# Mapping the dynamic genetic regulatory architecture of *HLA* genes at single-cell resolution

**DOI:** 10.1101/2023.03.14.23287257

**Authors:** Joyce B. Kang, Amber Z. Shen, Saori Sakaue, Yang Luo, Saisriram Gurajala, Aparna Nathan, Laurie Rumker, Vitor R. C. Aguiar, Cristian Valencia, Kaitlyn Lagattuta, Fan Zhang, Anna Helena Jonsson, Seyhan Yazar, Jose Alquicira-Hernandez, Hamed Khalili, Ashwin N. Ananthakrishnan, Karthik Jagadeesh, Kushal Dey, Accelerating Medicines Partnership Program: Rheumatoid Arthritis and Systemic Lupus Erythematosus (AMP RA/SLE) Network, Mark J. Daly, Ramnik J. Xavier, Laura T. Donlin, Jennifer H. Anolik, Joseph E. Powell, Deepak A. Rao, Michael B. Brenner, Maria Gutierrez-Arcelus, Soumya Raychaudhuri

**Affiliations:** Center for Data Sciences, Brigham and Women’s Hospital, Boston, MA, USA; Division of Genetics, Department of Medicine, Brigham and Women’s Hospital and Harvard Medical School, Boston, MA, USA; Department of Biomedical Informatics, Harvard Medical School, Boston, MA, USA; Program in Medical and Population Genetics, Broad Institute of MIT and Harvard, Cambridge, MA, USA; Division of Rheumatology, Inflammation, and Immunity, Department of Medicine, Brigham and Women’s Hospital and Harvard Medical School, Boston, MA, USA; Kennedy Institute of Rheumatology, University of Oxford, Oxford, UK; Division of Immunology, Boston Children’s Hospital, Harvard Medical School, Boston, MA, USA; Division of Rheumatology and the Center for Health Artificial Intelligence, University of Colorado School of Medicine, Aurora, CO, USA; Garvan Institute of Medical Research, Sydney, NSW, Australia; Division of Gastroenterology, Massachusetts General Hospital and Harvard Medical School, Boston, Massachusetts, USA; Harvard T. H. Chan School of Public Health, Boston, MA, USA; Psychiatric and Neurodevelopmental Genetics Unit, Massachusetts General Hospital, Boston, MA, USA; The Stanley Center for Psychiatric Research, The Broad Institute of MIT and Harvard, Cambridge, MA, USA; Institute for Molecular Medicine Finland (FIMM), University of Helsinki, Helsinki, Finland; Analytic and Translational Genetics Unit, Department of Medicine, Massachusetts General Hospital, Boston, MA, USA; Klarman Cell Observatory, Broad Institute of Harvard and MIT, Cambridge, MA, USA; Center for Computational and Integrative Biology, Massachusetts General Hospital and Harvard Medical School, Boston, MA, USA; Department of Molecular Biology, Massachusetts General Hospital and Harvard Medical School, Boston, MA, USA; Hospital for Special Surgery, New York, NY, USA; Weill Cornell Medicine, New York, NY, USA; Department of Medicine, University of Rochester Medical Center, Rochester, NY, USA

## Abstract

The human leukocyte antigen (HLA) locus plays a critical role in complex traits spanning autoimmune and infectious diseases, transplantation, and cancer. While coding variation in *HLA* genes has been extensively documented, regulatory genetic variation modulating *HLA* expression levels has not been comprehensively investigated. Here, we mapped expression quantitative trait loci (eQTLs) for classical *HLA* genes across 1,073 individuals and 1,131,414 single cells from three tissues, using personalized reference genomes to mitigate technical confounding. We identified cell-type-specific *cis-*eQTLs for every classical *HLA* gene. Modeling eQTLs at single-cell resolution revealed that many eQTL effects are dynamic across cell states even within a cell type. *HLA-DQ* genes exhibit particularly cell-state-dependent effects within myeloid, B, and T cells. Dynamic *HLA* regulation may underlie important interindividual variability in immune responses.

## Supplementary Table S7 for "Mapping the dynamic genetic regulatory architecture of *HLA* genes at single-cell resolution": Kang_etal_TableS7.csv (part 4 of 14)

variant	cell_type	gene	beta	stderr	p.val	REF	ALT
rs2187820	B	HLA-DQA1	0.061	0.042	0.1462	C	T
rs2157336	B	HLA-DQA1	0.061	0.042	0.1462	C	T
rs2187819	B	HLA-DQA1	0.061	0.042	0.1462	A	G
rs3135371	B	HLA-DQA1	0.029	0.045	0.5144	A	G
rs3135370	B	HLA-DQA1	0.061	0.042	0.1462	T	C
rs9268556	B	HLA-DQA1	0.346	0.03	2.612e-29	T	C
rs3135369	B	HLA-DQA1	0.026	0.036	0.4739	G	A
rs3135368	B	HLA-DQA1	0.061	0.042	0.1462	T	A
rs2395160	B	HLA-DQA1	0.107	0.049	0.03047	G	A
rs2395161	B	HLA-DQA1	0.061	0.042	0.1462	A	C
rs2395162	B	HLA-DQA1	0.061	0.042	0.1462	G	T
rs2395163	B	HLA-DQA1	0.369	0.034	1e-25	T	C
rs2395164	B	HLA-DQA1	0.061	0.042	0.1462	C	T
rs2395165	B	HLA-DQA1	0.353	0.035	2.197e-23	C	T
rs2395166	B	HLA-DQA1	0.35	0.029	2.344e-31	C	T
rs2395167	B	HLA-DQA1	0.061	0.042	0.1462	C	T
rs9461744	B	HLA-DQA1	-0.205	0.119	0.08608	A	G
rs2213580	B	HLA-DQA1	0.061	0.042	0.1462	T	C
rs3135366	B	HLA-DQA1	0.061	0.042	0.1501	T	C
rs3135365	B	HLA-DQA1	0.335	0.035	8.761e-21	C	A
rs9268557	B	HLA-DQA1	0.221	0.03	1.561e-13	T	C
rs12524667	B	HLA-DQA1	-0.251	0.05	4.663e-07	C	T
rs6912382	B	HLA-DQA1	0.074	0.061	0.2264	C	T
rs3135364	B	HLA-DQA1	0.039	0.039	0.3095	A	G
rs3135363	B	HLA-DQA1	0.141	0.035	4.999e-05	A	G
rs34330585	B	HLA-DQA1	-0.269	0.047	1.219e-08	G	C
rs3135358	B	HLA-DQA1	0.058	0.042	0.1685	C	T
rs6923872	B	HLA-DQA1	-0.195	0.039	8.192e-07	G	A
rs541986750	B	HLA-DQA1	0.047	0.041	0.2513	T	C
rs3135356	B	HLA-DQA1	0.057	0.042	0.1733	G	A
rs28895026	B	HLA-DQA1	-0.186	0.037	6.564e-07	T	C
rs34989128	B	HLA-DQA1	-0.268	0.047	1.264e-08	G	A
rs35875335	B	HLA-DQA1	-0.268	0.047	1.264e-08	T	C
rs3135353	B	HLA-DQA1	0.031	0.045	0.488	C	T
rs3135352	B	HLA-DQA1	0.455	0.043	3.15e-25	C	A
rs3135351	B	HLA-DQA1	0.062	0.042	0.1398	C	A
rs3135350	B	HLA-DQA1	0.456	0.043	2.479e-25	C	T
rs9296027	B	HLA-DQA1	-0.026	0.045	0.5594	C	G
rs9469109	B	HLA-DQA1	-0.026	0.045	0.5656	A	T
rs3129971	B	HLA-DQA1	0.455	0.043	2.999e-25	G	C
rs28366195	B	HLA-DQA1	-0.131	0.067	0.05037	T	G
rs3129842	B	HLA-DQA1	0.046	0.041	0.2588	T	C
rs9501622	B	HLA-DQA1	-0.022	0.045	0.6285	T	A
rs2395170	B	HLA-DQA1	0.023	0.041	0.574	A	C
rs2395171	B	HLA-DQA1	0.046	0.041	0.2579	C	T
rs3135345	B	HLA-DQA1	0.057	0.042	0.1733	C	T
rs732162	B	HLA-DQA1	0.01	0.033	0.7593	G	A
rs3135344	B	HLA-DQA1	0.374	0.031	2.946e-32	C	T
rs73404904	B	HLA-DQA1	-0.091	0.108	0.3972	G	C
rs2187818	B	HLA-DQA1	0.346	0.03	5.24e-29	G	T
rs9268576	B	HLA-DQA1	-0.196	0.071	0.005889	T	C
rs2105902	B	HLA-DQA1	0.031	0.045	0.488	A	T
rs3129843	B	HLA-DQA1	0.109	0.049	0.02683	A	G
rs3129844	B	HLA-DQA1	-0.106	0.034	0.001678	A	G
rs9268579	B	HLA-DQA1	0.346	0.03	5.24e-29	G	A
rs3129846	B	HLA-DQA1	-0.11	0.033	0.001028	A	G
rs3129847	B	HLA-DQA1	-0.106	0.034	0.001678	A	G
rs3135342	B	HLA-DQA1	-0.106	0.034	0.00163	G	T
rs3129848	B	HLA-DQA1	-0.106	0.034	0.001678	G	A
rs9268583	B	HLA-DQA1	0.346	0.03	5.24e-29	T	G
rs3129849	B	HLA-DQA1	0.349	0.038	8.906e-20	A	G
rs9268585	B	HLA-DQA1	0.346	0.03	5.24e-29	T	G
rs4959100	B	HLA-DQA1	-0.014	0.046	0.7632	C	T
rs17202717	B	HLA-DQA1	-0.27	0.047	9.498e-09	G	T
rs9268589	B	HLA-DQA1	0.339	0.03	4.793e-28	G	A
rs9469110	B	HLA-DQA1	-0.014	0.046	0.7632	G	T
rs3129853	B	HLA-DQA1	-0.106	0.034	0.001678	G	A
rs7756262	B	HLA-DQA1	0.339	0.03	4.793e-28	T	A
rs3135341	B	HLA-DQA1	0.349	0.038	8.906e-20	C	A
rs3129854	B	HLA-DQA1	0.247	0.031	3.714e-15	G	C
rs3129855	B	HLA-DQA1	0.109	0.049	0.02683	A	G
rs4348358	B	HLA-DQA1	0.339	0.03	4.793e-28	G	A
rs4988820	B	HLA-DQA1	-0.106	0.034	0.001678	C	T
rs4504509	B	HLA-DQA1	0.349	0.038	8.906e-20	T	C
rs4321864	B	HLA-DQA1	0.407	0.03	1.016e-37	C	A
rs28766596	B	HLA-DQA1	-0.091	0.108	0.3972	G	A
rs3135339	B	HLA-DQA1	-0.106	0.034	0.001678	C	G
rs9501624	B	HLA-DQA1	-0.04	0.057	0.4828	A	G
rs3129856	B	HLA-DQA1	0.109	0.049	0.02683	T	C
rs9268605	B	HLA-DQA1	0.339	0.03	4.793e-28	G	A
rs2395172	B	HLA-DQA1	-0.106	0.034	0.001678	T	C
rs9268606	B	HLA-DQA1	0.339	0.03	4.793e-28	G	A
rs984778	B	HLA-DQA1	0.247	0.031	3.714e-15	C	T
rs7762370	B	HLA-DQA1	-0.02	0.067	0.7679	T	C
rs9501626	B	HLA-DQA1	-0.014	0.046	0.7632	C	A
rs3129858	B	HLA-DQA1	-0.106	0.034	0.001678	G	A
rs3129859	B	HLA-DQA1	-0.129	0.033	7.779e-05	G	C
rs17496307	B	HLA-DQA1	-0.27	0.047	9.498e-09	A	T
rs3129860	B	HLA-DQA1	0.443	0.042	1.823e-24	A	G
rs3135338	B	HLA-DQA1	0.247	0.031	3.714e-15	C	T
rs9268609	B	HLA-DQA1	0.339	0.03	4.793e-28	G	A
rs9268610	B	HLA-DQA1	0.339	0.03	4.793e-28	T	C
rs7356880	B	HLA-DQA1	-0.02	0.067	0.7679	C	T
rs3129861	B	HLA-DQA1	0.031	0.045	0.488	T	A
rs3135337	B	HLA-DQA1	-0.106	0.034	0.001678	C	T
rs60365717	B	HLA-DQA1	-0.091	0.108	0.3972	T	C
rs3135336	B	HLA-DQA1	0.247	0.031	3.714e-15	G	A
rs3135335	B	HLA-DQA1	0.247	0.031	3.714e-15	C	G
rs7753264	B	HLA-DQA1	0.339	0.03	4.793e-28	A	G
rs7773756	B	HLA-DQA1	0.339	0.03	4.793e-28	T	C
rs3135334	B	HLA-DQA1	0.349	0.038	8.906e-20	C	T
rs2027856	B	HLA-DQA1	-0.014	0.046	0.7632	G	A
rs9268614	B	HLA-DQA1	0.375	0.034	7.615e-27	T	G
rs9268615	B	HLA-DQA1	0.337	0.03	8.341e-28	G	A
rs3135398	B	HLA-DQA1	-0.106	0.034	0.001678	C	T
rs3135397	B	HLA-DQA1	0.247	0.031	3.714e-15	A	T
rs3129865	B	HLA-DQA1	0.443	0.042	1.823e-24	G	C
rs3129866	B	HLA-DQA1	0.247	0.031	3.714e-15	G	C
rs4612206	B	HLA-DQA1	0.339	0.03	4.793e-28	C	T
rs5000563	B	HLA-DQA1	-0.106	0.034	0.001678	A	G
rs3135396	B	HLA-DQA1	-0.106	0.034	0.001678	C	T
rs3129867	B	HLA-DQA1	0.249	0.032	8.167e-15	G	C
rs3129868	B	HLA-DQA1	0.443	0.042	1.823e-24	A	C
rs2395173	B	HLA-DQA1	0.247	0.031	3.714e-15	A	G
rs2395174	B	HLA-DQA1	-0.106	0.034	0.001662	T	G
rs2395175	B	HLA-DQA1	0.46	0.037	8.026e-33	G	A
rs9268626	B	HLA-DQA1	-0.196	0.077	0.01134	G	C
rs2395177	B	HLA-DQA1	-0.106	0.034	0.001662	G	C
rs3135395	B	HLA-DQA1	0.247	0.031	3.714e-15	T	G
rs2395178	B	HLA-DQA1	0.247	0.031	3.714e-15	G	C
rs3129869	B	HLA-DQA1	0.247	0.031	3.714e-15	A	C
rs9268627	B	HLA-DQA1	0.375	0.034	7.615e-27	T	C
rs9268628	B	HLA-DQA1	0.095	0.043	0.02928	A	C
rs113273903	B	HLA-DQA1	-0.091	0.108	0.3972	T	C
rs3129871	B	HLA-DQA1	0.226	0.031	7.517e-13	A	C
rs9268632	B	HLA-DQA1	-0.109	0.034	0.001281	C	G
rs9268633	B	HLA-DQA1	0.349	0.038	8.906e-20	A	G
rs9268634	B	HLA-DQA1	0.34	0.03	4.031e-28	G	A
rs9268635	B	HLA-DQA1	0.455	0.043	2.821e-25	T	C
rs3129872	B	HLA-DQA1	-0.11	0.034	0.001194	A	T
rs2395179	B	HLA-DQA1	-0.113	0.034	0.0007769	A	G
rs6926336	B	HLA-DQA1	-0.091	0.108	0.3972	T	C
rs2395181	B	HLA-DQA1	-0.113	0.034	0.0007769	G	C
rs3129873	B	HLA-DQA1	-0.109	0.034	0.001281	G	C
rs3129875	B	HLA-DQA1	-0.113	0.033	0.0007859	T	C
rs14004	B	HLA-DQA1	0.312	0.03	4.325e-24	C	A
rs41270488	B	HLA-DQA1	0.291	0.062	2.85e-06	T	C
rs3129876	B	HLA-DQA1	-0.115	0.034	0.000669	G	A
rs9268644	B	HLA-DQA1	0.315	0.03	4.699e-25	A	C
rs73407187	B	HLA-DQA1	-0.091	0.108	0.3972	A	G
rs3135394	B	HLA-DQA1	0.11	0.049	0.02595	A	G
rs9268645	B	HLA-DQA1	0.34	0.03	4.031e-28	C	G
rs3129877	B	HLA-DQA1	-0.112	0.034	0.0008813	G	A
rs3129878	B	HLA-DQA1	-0.142	0.033	1.92e-05	A	C
rs3135393	B	HLA-DQA1	0.045	0.042	0.2837	A	G
rs3135392	B	HLA-DQA1	-0.061	0.031	0.05209	C	A
rs6926374	B	HLA-DQA1	0.276	0.03	5.767e-20	A	G
rs3129881	B	HLA-DQA1	-0.109	0.034	0.001403	C	T
rs3129882	B	HLA-DQA1	0.127	0.031	4.257e-05	G	A
rs9268657	B	HLA-DQA1	0.347	0.03	4.224e-29	G	A
rs17496549	B	HLA-DQA1	-0.276	0.047	5.111e-09	C	T
rs6931646	B	HLA-DQA1	0.276	0.03	5.767e-20	C	T
rs6911419	B	HLA-DQA1	0.276	0.03	5.847e-20	T	C
rs6911777	B	HLA-DQA1	-0.069	0.057	0.2303	T	C
rs16822616	B	HLA-DQA1	-0.276	0.047	5.111e-09	C	A
rs3129883	B	HLA-DQA1	0.236	0.034	9.152e-12	T	C
rs3129884	B	HLA-DQA1	0.039	0.041	0.3452	T	C
rs3129885	B	HLA-DQA1	0.039	0.041	0.3452	T	C
rs3129886	B	HLA-DQA1	0.236	0.034	9.152e-12	T	C
rs3129887	B	HLA-DQA1	0.024	0.042	0.57	G	A
rs9268658	B	HLA-DQA1	0.276	0.03	5.767e-20	G	A
rs9268659	B	HLA-DQA1	0.169	0.031	6.948e-08	T	C
rs3135391	B	HLA-DQA1	0.455	0.043	2.821e-25	A	G
rs8084	B	HLA-DQA1	0.169	0.031	6.948e-08	A	C
rs2239806	B	HLA-DQA1	0.039	0.041	0.3452	C	T
rs13218331	B	HLA-DQA1	-0.216	0.04	1.184e-07	A	C
rs2239805	B	HLA-DQA1	0.049	0.042	0.2418	T	G
rs2239804	B	HLA-DQA1	0.276	0.03	5.767e-20	T	C
rs7192	B	HLA-DQA1	0.165	0.031	1.755e-07	T	G
rs3129888	B	HLA-DQA1	0.269	0.038	1.909e-12	G	A
rs2239803	B	HLA-DQA1	0.259	0.03	1.344e-17	C	T
rs2239802	B	HLA-DQA1	0.257	0.036	2.51e-12	C	G
rs3135390	B	HLA-DQA1	0.269	0.038	1.909e-12	C	A
rs4935354	B	HLA-DQA1	0.165	0.031	1.755e-07	C	T
rs3177928	B	HLA-DQA1	-0.216	0.04	1.184e-07	G	A
rs7194	B	HLA-DQA1	0.165	0.031	1.755e-07	G	A
rs7195	B	HLA-DQA1	0.165	0.031	1.755e-07	A	G
rs1131541	B	HLA-DQA1	0.039	0.041	0.3452	T	A
rs7196	B	HLA-DQA1	0.257	0.036	2.51e-12	A	T
rs7197	B	HLA-DQA1	0.28	0.039	2.173e-12	T	C
rs1051336	B	HLA-DQA1	0.039	0.041	0.3452	G	A
rs1041885	B	HLA-DQA1	0.039	0.041	0.3452	T	A
rs3135388	B	HLA-DQA1	0.455	0.043	2.821e-25	A	G
rs2213586	B	HLA-DQA1	0.165	0.031	1.755e-07	A	G
rs2213585	B	HLA-DQA1	0.165	0.031	1.755e-07	G	A
rs2213584	B	HLA-DQA1	0.165	0.031	1.755e-07	A	G
rs2395182	B	HLA-DQA1	0.257	0.036	2.51e-12	G	T
rs2227139	B	HLA-DQA1	0.165	0.031	1.755e-07	G	A
rs3129889	B	HLA-DQA1	0.455	0.043	2.821e-25	G	A
rs3763326	B	HLA-DQA1	0.133	0.097	0.1706	T	C
rs3763327	B	HLA-DQA1	0.165	0.031	1.755e-07	G	C
rs9268668	B	HLA-DQA1	0.163	0.032	2.777e-07	C	A
rs3129890	B	HLA-DQA1	0.064	0.035	0.07171	T	C
rs9268670	B	HLA-DQA1	0.158	0.031	4.076e-07	T	C
rs9268671	B	HLA-DQA1	0.139	0.032	1.635e-05	A	G
rs7382085	B	HLA-DQA1	0.237	0.036	6.142e-11	G	A
rs9268673	B	HLA-DQA1	0.276	0.03	8.843e-20	C	T
rs7382354	B	HLA-DQA1	0.237	0.036	6.437e-11	G	A
rs28895027	B	HLA-DQA1	-0.215	0.04	1.249e-07	T	C
rs3129891	B	HLA-DQA1	0.015	0.038	0.7032	G	A
rs3135387	B	HLA-DQA1	0.245	0.037	7.875e-11	T	G
rs9469112	B	HLA-DQA1	-0.206	0.039	1.148e-07	C	T
rs28895028	B	HLA-DQA1	-0.215	0.04	1.271e-07	G	A
rs9268681	B	HLA-DQA1	0.275	0.03	1.214e-19	G	A
rs12525707	B	HLA-DQA1	-0.215	0.04	1.271e-07	G	T
rs12529078	B	HLA-DQA1	-0.215	0.04	1.271e-07	A	G
rs2395183	B	HLA-DQA1	0.036	0.041	0.3828	T	C
rs13194556	B	HLA-DQA1	-0.215	0.04	1.271e-07	T	C
rs12529093	B	HLA-DQA1	-0.215	0.04	1.271e-07	A	G
rs13209234	B	HLA-DQA1	-0.215	0.04	1.271e-07	G	A
rs28895029	B	HLA-DQA1	-0.215	0.04	1.271e-07	T	C
rs13209045	B	HLA-DQA1	-0.215	0.04	1.271e-07	A	G
rs13209059	B	HLA-DQA1	-0.215	0.04	1.271e-07	A	G
rs28895030	B	HLA-DQA1	-0.215	0.04	1.212e-07	G	A
rs28895032	B	HLA-DQA1	-0.215	0.04	1.212e-07	T	A
rs3135385	B	HLA-DQA1	0.237	0.036	7.443e-11	A	G
rs28895075	B	HLA-DQA1	-0.215	0.04	1.271e-07	G	T
rs28895078	B	HLA-DQA1	-0.215	0.04	1.271e-07	C	G
rs6937545	B	HLA-DQA1	0.219	0.032	1.88e-11	A	C
rs28895082	B	HLA-DQA1	-0.215	0.04	1.271e-07	T	C
rs28895085	B	HLA-DQA1	-0.215	0.04	1.271e-07	T	C
rs28895086	B	HLA-DQA1	-0.215	0.04	1.271e-07	G	C
rs28895088	B	HLA-DQA1	-0.215	0.04	1.271e-07	C	A
rs28895089	B	HLA-DQA1	-0.215	0.04	1.271e-07	C	T
rs28895091	B	HLA-DQA1	-0.215	0.04	1.271e-07	T	G
rs28895093	B	HLA-DQA1	-0.215	0.04	1.271e-07	G	A
rs28895095	B	HLA-DQA1	-0.217	0.04	8.897e-08	G	A
rs12524661	B	HLA-DQA1	0.21	0.066	0.001639	G	A
rs13199443	B	HLA-DQA1	-0.215	0.04	1.271e-07	A	G
rs28895103	B	HLA-DQA1	-0.215	0.04	1.271e-07	G	A
rs28895106	B	HLA-DQA1	-0.215	0.04	1.271e-07	G	A
rs111359823	B	HLA-DQA1	-0.247	0.049	4.758e-07	T	C
rs28895109	B	HLA-DQA1	-0.215	0.04	1.271e-07	T	C
rs28895114	B	HLA-DQA1	-0.215	0.04	1.271e-07	T	C
rs7754768	B	HLA-DQA1	0.157	0.031	5e-07	C	T
rs7775108	B	HLA-DQA1	0.157	0.031	5e-07	T	C
rs3129897	B	HLA-DQA1	0.028	0.045	0.5385	G	A
rs28895136	B	HLA-DQA1	-0.215	0.04	1.271e-07	T	C
rs28895141	B	HLA-DQA1	-0.215	0.04	1.271e-07	C	A
rs28895143	B	HLA-DQA1	-0.215	0.04	1.271e-07	A	G
rs28895144	B	HLA-DQA1	-0.215	0.04	1.271e-07	A	G
rs6457590	B	HLA-DQA1	0.137	0.056	0.01519	G	T
rs28895168	B	HLA-DQA1	-0.21	0.04	1.984e-07	A	G
rs28895169	B	HLA-DQA1	-0.21	0.04	1.984e-07	A	G
rs28895170	B	HLA-DQA1	-0.21	0.04	1.984e-07	G	A
rs28895171	B	HLA-DQA1	-0.21	0.04	1.984e-07	G	A
rs9268807	B	HLA-DQA1	0.407	0.041	1.79e-22	C	G
rs13220657	B	HLA-DQA1	-0.215	0.04	1.271e-07	C	T
rs28895187	B	HLA-DQA1	-0.215	0.04	1.271e-07	G	A
rs9268813	B	HLA-DQA1	0.11	0.049	0.02538	T	C
rs7763262	B	HLA-DQA1	0.219	0.032	1.88e-11	T	C
rs7763411	B	HLA-DQA1	0.111	0.049	0.02487	C	T
rs7743662	B	HLA-DQA1	0.275	0.03	1.116e-19	G	A
rs28895205	B	HLA-DQA1	-0.215	0.04	1.271e-07	A	G
rs35302878	B	HLA-DQA1	-0.25	0.049	3.658e-07	T	C
rs13198610	B	HLA-DQA1	-0.217	0.04	8.85e-08	G	T
rs13198543	B	HLA-DQA1	-0.217	0.04	8.85e-08	C	T
rs13198439	B	HLA-DQA1	-0.217	0.04	8.85e-08	A	G
rs13198784	B	HLA-DQA1	-0.217	0.04	8.905e-08	C	A
rs4632888	B	HLA-DQA1	0.216	0.066	0.00115	T	C
rs28732219	B	HLA-DQA1	-0.217	0.04	8.85e-08	A	G
rs28732220	B	HLA-DQA1	-0.217	0.04	8.85e-08	T	C
rs28732221	B	HLA-DQA1	-0.217	0.04	8.85e-08	T	C
rs28732223	B	HLA-DQA1	-0.217	0.04	8.85e-08	C	G
rs28732224	B	HLA-DQA1	-0.217	0.04	8.85e-08	C	T
rs76724891	B	HLA-DQA1	-0.25	0.049	3.658e-07	C	G
rs28732227	B	HLA-DQA1	-0.117	0.065	0.07476	C	T
rs28732229	B	HLA-DQA1	-0.21	0.04	2.467e-07	G	T
rs28732230	B	HLA-DQA1	-0.216	0.04	1.132e-07	G	A
rs28732231	B	HLA-DQA1	-0.217	0.04	8.844e-08	A	G
rs28732232	B	HLA-DQA1	-0.216	0.04	1.037e-07	C	T
rs13207140	B	HLA-DQA1	-0.211	0.04	2.045e-07	G	C
rs28732234	B	HLA-DQA1	-0.217	0.04	8.85e-08	G	T
rs9268831	B	HLA-DQA1	0.345	0.029	1.625e-30	C	T
rs9268832	B	HLA-DQA1	0.155	0.031	7.845e-07	T	C
rs28732235	B	HLA-DQA1	-0.209	0.041	3.723e-07	G	A
rs17209105	B	HLA-DQA1	-0.217	0.04	8.945e-08	A	G
rs17209119	B	HLA-DQA1	-0.217	0.04	8.945e-08	G	A
rs17209126	B	HLA-DQA1	-0.217	0.04	8.85e-08	A	C
rs17202759	B	HLA-DQA1	-0.217	0.04	8.85e-08	C	G
rs9268833	B	HLA-DQA1	0.264	0.032	5.645e-16	C	T
rs9268835	B	HLA-DQA1	0.264	0.032	5.579e-16	G	A
rs6923504	B	HLA-DQA1	0.196	0.033	3.662e-09	G	C
rs6903608	B	HLA-DQA1	0.196	0.033	3.662e-09	C	T
rs17202787	B	HLA-DQA1	-0.109	0.06	0.0696	C	A
rs9791337	B	HLA-DQA1	-0.217	0.04	8.85e-08	G	T
rs9268838	B	HLA-DQA1	0.266	0.032	3.859e-16	G	A
rs9268839	B	HLA-DQA1	0.108	0.031	0.000433	A	G
rs6940063	B	HLA-DQA1	0.051	0.041	0.2144	T	C
rs9791280	B	HLA-DQA1	-0.267	0.046	1.206e-08	G	C
rs6919855	B	HLA-DQA1	0.198	0.033	2.833e-09	C	T
rs72843939	B	HLA-DQA1	-0.252	0.049	3.372e-07	T	C
rs9268851	B	HLA-DQA1	0.411	0.042	3.41e-22	A	G
rs9268852	B	HLA-DQA1	0.283	0.03	1.075e-20	A	G
rs9268853	B	HLA-DQA1	0.242	0.031	3.155e-14	T	C
rs12527323	B	HLA-DQA1	-0.265	0.047	1.537e-08	C	A
rs9268856	B	HLA-DQA1	0.081	0.035	0.02206	C	A
rs9268858	B	HLA-DQA1	0.242	0.031	3.155e-14	T	C
rs9268861	B	HLA-DQA1	0.166	0.038	1.278e-05	C	A
rs9268862	B	HLA-DQA1	0.081	0.035	0.02206	A	C
rs13193827	B	HLA-DQA1	-0.267	0.046	1.115e-08	C	A
rs4428528	B	HLA-DQA1	0.079	0.035	0.02469	C	G
rs7766843	B	HLA-DQA1	0.08	0.035	0.02307	C	T
rs7766854	B	HLA-DQA1	0.08	0.035	0.02298	C	T
rs7746922	B	HLA-DQA1	0.074	0.034	0.02863	C	A
rs7747521	B	HLA-DQA1	0.081	0.035	0.02206	A	G
rs7767493	B	HLA-DQA1	0.081	0.035	0.02206	C	T
rs9268877	B	HLA-DQA1	0.284	0.03	6.576e-21	A	G
rs35458464	B	HLA-DQA1	-0.269	0.046	8.401e-09	A	G
rs9268878	B	HLA-DQA1	0.081	0.035	0.02206	T	A
rs9268880	B	HLA-DQA1	0.198	0.033	2.833e-09	T	G
rs9268882	B	HLA-DQA1	0.198	0.033	2.833e-09	T	C
rs9268885	B	HLA-DQA1	0.081	0.035	0.02206	C	T
rs9268909	B	HLA-DQA1	-0.212	0.078	0.006415	T	C
rs9268911	B	HLA-DQA1	0.081	0.035	0.02206	A	G
rs2395184	B	HLA-DQA1	0.122	0.042	0.004035	G	A
rs28377518	B	HLA-DQA1	-0.269	0.046	8.392e-09	C	T
rs9268923	B	HLA-DQA1	0.242	0.031	3.155e-14	C	T
rs9268925	B	HLA-DQA1	0.458	0.043	1.209e-25	A	C
rs9268927	B	HLA-DQA1	0.411	0.042	3.41e-22	A	T
rs113585425	B	HLA-DQA1	-0.255	0.049	2.394e-07	A	C
rs2395185	B	HLA-DQA1	0.242	0.031	3.155e-14	G	T
rs9268969	B	HLA-DQA1	0.242	0.031	3.155e-14	C	T
rs17202892	B	HLA-DQA1	-0.269	0.046	8.392e-09	C	A
rs9268976	B	HLA-DQA1	0.081	0.035	0.02206	A	T
rs9268977	B	HLA-DQA1	0.081	0.035	0.02206	T	C
rs9268978	B	HLA-DQA1	0.411	0.042	3.41e-22	A	G
rs9268979	B	HLA-DQA1	0.284	0.03	6.576e-21	T	C
rs9268980	B	HLA-DQA1	0.081	0.035	0.02206	A	G
rs9368726	B	HLA-DQA1	0.242	0.031	3.155e-14	T	C
rs9269043	B	HLA-DQA1	0.081	0.035	0.02206	T	C
rs9405108	B	HLA-DQA1	0.242	0.031	3.155e-14	C	T
rs9269047	B	HLA-DQA1	0.411	0.042	3.41e-22	C	G
rs9269056	B	HLA-DQA1	0.192	0.033	1.281e-08	T	C
rs2157338	B	HLA-DQA1	0.081	0.035	0.02206	C	T
rs2187823	B	HLA-DQA1	0.086	0.035	0.01568	G	A
rs67209722	B	HLA-DQA1	-0.269	0.046	8.401e-09	T	C
rs9286790	B	HLA-DQA1	0.244	0.031	2.014e-14	G	A
rs5026743	B	HLA-DQA1	0.284	0.03	6.579e-21	G	T
rs35954087	B	HLA-DQA1	-0.269	0.046	8.401e-09	C	T
rs67970757	B	HLA-DQA1	-0.269	0.046	8.401e-09	G	A
rs9269080	B	HLA-DQA1	0.284	0.03	6.576e-21	G	A
rs9269081	B	HLA-DQA1	0.193	0.033	9.284e-09	A	C
rs13217979	B	HLA-DQA1	-0.269	0.046	8.401e-09	C	T
rs13191565	B	HLA-DQA1	-0.269	0.046	8.424e-09	G	C
rs34442410	B	HLA-DQA1	-0.276	0.047	5.914e-09	C	G
rs13211921	B	HLA-DQA1	0.105	0.031	0.0006212	T	G
rs9269110	B	HLA-DQA1	0.198	0.033	2.833e-09	A	C
rs9269114	B	HLA-DQA1	0.198	0.033	2.833e-09	A	G
rs9378264	B	HLA-DQA1	0.105	0.031	0.0006212	G	A
rs12194148	B	HLA-DQA1	0.105	0.031	0.0006212	G	T
rs12195582	B	HLA-DQA1	0.103	0.031	0.0007778	C	T
rs28895257	B	HLA-DQA1	0.105	0.031	0.0006151	A	G
rs9269137	B	HLA-DQA1	0.198	0.033	2.916e-09	C	T
rs9269141	B	HLA-DQA1	0.198	0.033	2.833e-09	C	T
rs17209887	B	HLA-DQA1	0.106	0.031	0.0005586	A	C
rs17203514	B	HLA-DQA1	0.106	0.031	0.0005586	C	G
rs17203521	B	HLA-DQA1	-0.269	0.046	8.444e-09	C	A
rs17203619	B	HLA-DQA1	0.103	0.031	0.0007679	T	C
rs29001620	B	HLA-DQA1	0.105	0.031	0.0006212	A	T
rs9269174	B	HLA-DQA1	0.198	0.033	2.833e-09	T	C
rs2894261	B	HLA-DQA1	0.198	0.033	2.833e-09	C	T
rs9394098	B	HLA-DQA1	0.105	0.031	0.0006202	C	T
rs9394099	B	HLA-DQA1	0.105	0.031	0.0006192	G	T
rs13194770	B	HLA-DQA1	0.114	0.031	0.0002271	C	T
rs115549271	B	HLA-DQA1	0.195	0.04	9.648e-07	G	A
rs527369852	B	HLA-DQA1	0.223	0.032	6.527e-12	T	C
rs575694449	B	HLA-DQA1	0.5	0.096	1.972e-07	C	A
rs111266158	B	HLA-DQA1	-0.273	0.047	6.373e-09	G	A
rs551478079	B	HLA-DQA1	0.485	0.094	2.932e-07	A	G
rs9269256	B	HLA-DQA1	0.393	0.04	8.087e-22	A	T
rs115003145	B	HLA-DQA1	0.394	0.04	4.369e-22	A	G
rs78633917	B	HLA-DQA1	0.002	0.041	0.9567	G	A
rs62405587	B	HLA-DQA1	0.375	0.04	3.252e-20	C	T
rs72851102	B	HLA-DQA1	0.095	0.034	0.005109	G	A
rs72853949	B	HLA-DQA1	0.098	0.032	0.002408	A	T
rs62405593	B	HLA-DQA1	0.376	0.04	2.152e-20	A	G
rs71534541	B	HLA-DQA1	0.383	0.041	5.778e-20	C	T
rs72844104	B	HLA-DQA1	0.376	0.04	2.495e-20	C	G
rs78274956	B	HLA-DQA1	0.152	0.032	1.924e-06	C	A
rs116312062	B	HLA-DQA1	0.097	0.048	0.04377	T	G
rs111544474	B	HLA-DQA1	-0.296	0.047	4.173e-10	G	T
rs113894541	B	HLA-DQA1	-0.276	0.047	6.748e-09	C	T
HLA_DRB1_01	B	HLA-DQA1	-0.291	0.047	6.908e-10	T	T
HLA_DRB1_03	B	HLA-DQA1	0.102	0.045	0.02487	T	T
HLA_DRB1_03.01	B	HLA-DQA1	0.122	0.046	0.008146	C	T
HLA_DRB1_04	B	HLA-DQA1	0.48	0.038	1.231e-34	A	T
HLA_DRB1_07	B	HLA-DQA1	-0.135	0.046	0.003401	A	T
HLA_DRB1_07.01	B	HLA-DQA1	-0.131	0.047	0.005935	T	T
HLA_DRB1_08	B	HLA-DQA1	0.485	0.091	1.235e-07	T	T
HLA_DRB1_11	B	HLA-DQA1	0.248	0.06	4.004e-05	G	T
HLA_DRB1_11.01	B	HLA-DQA1	0.298	0.077	0.0001297	T	T
HLA_DRB1_13	B	HLA-DQA1	-0.019	0.05	0.707	C	T
HLA_DRB1_13.01	B	HLA-DQA1	0.2	0.069	0.003865	A	T
HLA_DRB1_15	B	HLA-DQA1	-0.375	0.041	4.348e-19	G	T
HLA_DRB1_15.01	B	HLA-DQA1	-0.457	0.043	2.185e-25	G	T
rs35522883	B	HLA-DQA1	-0.28	0.047	2.983e-09	G	T
rs113647600	B	HLA-DQA1	-0.277	0.047	4.208e-09	C	A
rs114335056	B	HLA-DQA1	0.47	0.037	2.777e-35	A	G
rs9270505	B	HLA-DQA1	0.394	0.029	5.014e-39	A	G
rs114258010	B	HLA-DQA1	-0.436	0.056	1.104e-14	A	G
rs34855541	B	HLA-DQA1	0.474	0.037	1.465e-35	A	G
rs79966773	B	HLA-DQA1	0.254	0.032	7.581e-15	T	C
rs28366298	B	HLA-DQA1	0.272	0.031	1.227e-17	A	C
rs28366303	B	HLA-DQA1	0.271	0.031	1.156e-17	C	G
rs28366312	B	HLA-DQA1	0.274	0.031	8.024e-18	T	C
rs28366313	B	HLA-DQA1	0.274	0.031	7.983e-18	G	A
rs28366314	B	HLA-DQA1	0.274	0.031	7.2e-18	A	G
rs9270587	B	HLA-DQA1	0.412	0.032	4.181e-36	T	G
rs9270588	B	HLA-DQA1	0.045	0.03	0.1363	C	T
rs35265698	B	HLA-DQA1	0.472	0.036	1.299e-35	C	G
rs35139284	B	HLA-DQA1	0.182	0.032	2.671e-08	C	T
rs9270589	B	HLA-DQA1	0.091	0.031	0.00326	C	T
rs9270593	B	HLA-DQA1	0.091	0.031	0.00326	A	G
rs34350244	B	HLA-DQA1	0.472	0.036	1.288e-35	C	T
rs28366320	B	HLA-DQA1	0.115	0.031	0.0001743	G	A
rs34553045	B	HLA-DQA1	0.472	0.036	1.302e-35	T	C
rs28366321	B	HLA-DQA1	-0.084	0.044	0.05737	A	G
rs9270596	B	HLA-DQA1	0.41	0.042	5.231e-22	T	A
rs9270600	B	HLA-DQA1	0.18	0.037	1.228e-06	C	T
rs28366343	B	HLA-DQA1	0.298	0.03	3.499e-22	T	C
rs28366350	B	HLA-DQA1	0.3	0.03	2.801e-22	T	A
rs28366351	B	HLA-DQA1	0.298	0.03	2.961e-22	G	A
rs28366352	B	HLA-DQA1	0.298	0.03	2.961e-22	T	C
rs28366353	B	HLA-DQA1	0.298	0.03	2.948e-22	A	G
rs9270608	B	HLA-DQA1	0.41	0.032	7.116e-36	A	G
rs28366355	B	HLA-DQA1	0.297	0.03	4.014e-22	T	G
rs28366357	B	HLA-DQA1	0.298	0.03	3.513e-22	C	T
rs28366362	B	HLA-DQA1	0.297	0.03	3.914e-22	T	C
rs9270623	B	HLA-DQA1	0.183	0.037	7.56e-07	A	C
rs28366363	B	HLA-DQA1	-0.131	0.045	0.003903	G	A
rs9270653	B	HLA-DQA1	0.055	0.032	0.08823	G	A
rs9270654	B	HLA-DQA1	0.055	0.032	0.08825	T	G
rs9270656	B	HLA-DQA1	0.39	0.04	1.092e-21	C	A
rs9270658	B	HLA-DQA1	0.058	0.032	0.07631	T	C
rs9270661	B	HLA-DQA1	0.057	0.032	0.07691	A	G
rs9270662	B	HLA-DQA1	0.18	0.037	1.224e-06	T	G
rs9270663	B	HLA-DQA1	0.058	0.032	0.07178	A	G
rs9270665	B	HLA-DQA1	0.18	0.037	1.225e-06	G	T
rs9270687	B	HLA-DQA1	0.41	0.032	6.506e-36	G	A
rs9270700	B	HLA-DQA1	0.393	0.04	6.616e-22	C	T
rs9270758	B	HLA-DQA1	0.41	0.031	4.706e-36	G	A
rs28510673	B	HLA-DQA1	-0.296	0.047	3.571e-10	G	T
rs28567460	B	HLA-DQA1	-0.296	0.047	3.571e-10	G	C
rs11757382	B	HLA-DQA1	-0.061	0.042	0.1467	A	C
rs28605404	B	HLA-DQA1	-0.292	0.047	5.315e-10	A	G
rs477515	B	HLA-DQA1	0.253	0.031	2.001e-15	G	A
rs476775	B	HLA-DQA1	0.109	0.031	0.0004439	G	T
rs9270815	B	HLA-DQA1	0.393	0.04	6.619e-22	A	G
rs116763083	B	HLA-DQA1	0.502	0.092	6.668e-08	T	A
rs9270826	B	HLA-DQA1	0.41	0.032	6.444e-36	G	T
rs13191764	B	HLA-DQA1	-0.565	0.08	2.405e-12	T	A
rs9270827	B	HLA-DQA1	0.41	0.032	6.444e-36	C	A
rs2516049	B	HLA-DQA1	0.252	0.031	2.364e-15	T	C
rs2647062	B	HLA-DQA1	0.471	0.037	1.65e-35	A	C
rs9270847	B	HLA-DQA1	0.41	0.032	6.556e-36	G	T
rs9270850	B	HLA-DQA1	0.41	0.032	6.556e-36	G	A
rs9270852	B	HLA-DQA1	0.41	0.032	8.337e-36	G	A
rs9270858	B	HLA-DQA1	0.41	0.032	6.506e-36	C	T
rs28383180	B	HLA-DQA1	0.252	0.031	2.616e-15	A	C
rs9270869	B	HLA-DQA1	0.109	0.031	0.0004225	T	C
rs680151	B	HLA-DQA1	0.072	0.032	0.0245	A	G
rs9270874	B	HLA-DQA1	0.41	0.032	6.506e-36	G	A
rs9270898	B	HLA-DQA1	0.409	0.032	9.285e-36	T	C
rs9270912	B	HLA-DQA1	0.41	0.032	7.957e-36	A	G
rs9270913	B	HLA-DQA1	0.41	0.032	7.957e-36	A	G
rs9270914	B	HLA-DQA1	0.41	0.032	7.957e-36	A	T
rs2858870	B	HLA-DQA1	-0.129	0.045	0.004418	T	C
rs9270919	B	HLA-DQA1	0.41	0.032	8.069e-36	G	T
rs9270922	B	HLA-DQA1	0.41	0.032	6.403e-36	T	C
rs9270925	B	HLA-DQA1	0.41	0.032	6.704e-36	A	G
rs9270926	B	HLA-DQA1	0.41	0.032	6.704e-36	C	A
rs9270927	B	HLA-DQA1	0.41	0.032	6.704e-36	A	G
rs9270934	B	HLA-DQA1	0.41	0.032	6.506e-36	G	C
rs9270944	B	HLA-DQA1	0.41	0.032	8.337e-36	A	G
rs144453041	B	HLA-DQA1	-0.557	0.08	5.791e-12	A	G
rs601945	B	HLA-DQA1	0.474	0.037	1.87e-35	A	G
rs9270963	B	HLA-DQA1	0.41	0.032	6.556e-36	A	C
rs602457	B	HLA-DQA1	0.458	0.037	4.16e-33	T	C
rs9270970	B	HLA-DQA1	0.41	0.032	6.506e-36	C	T
rs75324027	B	HLA-DQA1	0.189	0.036	1.576e-07	A	G
rs614348	B	HLA-DQA1	0.276	0.03	3.017e-19	T	C
rs72850021	B	HLA-DQA1	-0.292	0.047	5.315e-10	A	G
rs9270984	B	HLA-DQA1	0.389	0.04	1.955e-21	T	G
rs2647073	B	HLA-DQA1	-0.131	0.045	0.003402	A	C
rs9270986	B	HLA-DQA1	0.389	0.04	1.955e-21	A	C
rs615672	B	HLA-DQA1	0.073	0.032	0.02191	G	C
rs615719	B	HLA-DQA1	0.069	0.032	0.02994	G	A
rs9270994	B	HLA-DQA1	0.387	0.04	3.296e-21	T	C
rs2760995	B	HLA-DQA1	-0.03	0.039	0.4413	G	A
rs9270997	B	HLA-DQA1	0.393	0.04	7.219e-22	G	A
rs617058	B	HLA-DQA1	0.194	0.036	6.659e-08	G	T
rs28383201	B	HLA-DQA1	0.278	0.03	2.241e-19	C	G
rs2858867	B	HLA-DQA1	0.077	0.032	0.01515	A	G
rs73410643	B	HLA-DQA1	0.149	0.113	0.189	A	T
rs9271055	B	HLA-DQA1	0.395	0.04	4.266e-22	G	T
rs9271056	B	HLA-DQA1	0.395	0.04	4.266e-22	T	C
rs113742050	B	HLA-DQA1	0.385	0.064	2.557e-09	C	T
rs9271061	B	HLA-DQA1	0.393	0.04	3.379e-22	A	T
rs9271062	B	HLA-DQA1	0.393	0.04	3.379e-22	T	A
rs9271065	B	HLA-DQA1	0.409	0.041	2.79e-22	C	G
rs9271069	B	HLA-DQA1	0.4	0.041	1.211e-21	A	G
rs9461776	B	HLA-DQA1	0.259	0.06	1.738e-05	A	G
rs36233212	B	HLA-DQA1	-0.292	0.047	5.315e-10	T	C
rs643889	B	HLA-DQA1	0.279	0.03	1.373e-19	A	T
rs482205	B	HLA-DQA1	0.279	0.03	1.396e-19	T	G
rs482162	B	HLA-DQA1	0.279	0.03	1.408e-19	T	C
rs482044	B	HLA-DQA1	0.189	0.03	6.733e-10	G	C
rs9271080	B	HLA-DQA1	0.393	0.04	6.731e-22	C	T
rs9271089	B	HLA-DQA1	0.41	0.032	6.692e-36	T	G
rs34811813	B	HLA-DQA1	-0.292	0.047	5.321e-10	G	T
rs77632534	B	HLA-DQA1	-0.292	0.047	5.321e-10	G	A
rs36202959	B	HLA-DQA1	-0.292	0.047	5.321e-10	C	G
rs35515288	B	HLA-DQA1	-0.292	0.047	5.315e-10	T	C
rs36202958	B	HLA-DQA1	-0.292	0.047	5.315e-10	C	T
rs9271096	B	HLA-DQA1	0.41	0.032	6.506e-36	A	G
rs9271100	B	HLA-DQA1	0.41	0.032	6.506e-36	T	C
rs9271109	B	HLA-DQA1	0.411	0.032	3.894e-36	T	C
rs9271112	B	HLA-DQA1	0.411	0.032	3.949e-36	T	C
rs9271115	B	HLA-DQA1	0.411	0.032	3.949e-36	C	G
rs9271117	B	HLA-DQA1	0.411	0.032	3.551e-36	C	T
rs35899011	B	HLA-DQA1	-0.292	0.047	5.315e-10	C	T
rs660895	B	HLA-DQA1	0.497	0.034	1.937e-44	A	G
rs9271147	B	HLA-DQA1	0.396	0.04	6.372e-22	T	C
rs36233210	B	HLA-DQA1	-0.294	0.047	4.539e-10	T	G
rs9271149	B	HLA-DQA1	0.405	0.032	3.59e-35	A	G
rs9271151	B	HLA-DQA1	0.405	0.032	3.59e-35	T	G
rs9271155	B	HLA-DQA1	0.395	0.04	4.708e-22	G	A
rs36097962	B	HLA-DQA1	-0.292	0.047	5.315e-10	C	T
rs535777	B	HLA-DQA1	0.1	0.045	0.02557	G	C
rs9271163	B	HLA-DQA1	0.409	0.032	8.545e-36	C	T
rs9271170	B	HLA-DQA1	0.41	0.032	6.506e-36	T	C
rs532965	B	HLA-DQA1	0.471	0.037	2.924e-35	T	G
rs532098	B	HLA-DQA1	0.271	0.029	1.239e-19	G	A
rs674313	B	HLA-DQA1	0.159	0.035	5.717e-06	C	T
rs9271178	B	HLA-DQA1	0.41	0.032	6.506e-36	C	T
rs55703642	B	HLA-DQA1	-0.292	0.047	5.315e-10	T	C
rs2858863	B	HLA-DQA1	0.196	0.036	5.529e-08	C	T
rs17204995	B	HLA-DQA1	0.271	0.029	1.637e-19	G	A
rs17211356	B	HLA-DQA1	-0.292	0.047	5.315e-10	A	G
rs9271191	B	HLA-DQA1	0.393	0.04	6.619e-22	T	C
rs5021726	B	HLA-DQA1	0.271	0.029	1.239e-19	T	C
rs9271192	B	HLA-DQA1	0.41	0.032	6.506e-36	C	A
rs5021727	B	HLA-DQA1	0.271	0.029	1.239e-19	A	G
rs75639337	B	HLA-DQA1	0.074	0.034	0.02992	C	T
rs112485576	B	HLA-DQA1	0.472	0.037	3.753e-35	C	A
rs76946723	B	HLA-DQA1	0.074	0.034	0.02973	A	T
rs502771	B	HLA-DQA1	0.074	0.034	0.02961	T	C
rs502055	B	HLA-DQA1	0.074	0.034	0.02961	T	C
rs9271209	B	HLA-DQA1	0.41	0.032	6.506e-36	G	A
rs13191862	B	HLA-DQA1	0.27	0.029	1.835e-19	A	G
rs13207945	B	HLA-DQA1	0.271	0.029	1.239e-19	T	C
rs13208027	B	HLA-DQA1	0.271	0.029	1.239e-19	T	A
rs9271255	B	HLA-DQA1	0.41	0.031	5.093e-36	C	T
rs9271256	B	HLA-DQA1	0.394	0.04	5.669e-22	A	G
rs3997871	B	HLA-DQA1	0.41	0.031	5.155e-36	G	A
rs3997872	B	HLA-DQA1	0.472	0.037	3.753e-35	T	A
rs2395515	B	HLA-DQA1	0.394	0.04	5.629e-22	C	T
rs113195871	B	HLA-DQA1	-0.291	0.046	4.944e-10	T	A
rs3997873	B	HLA-DQA1	0.398	0.041	2.52e-21	G	T
rs9271285	B	HLA-DQA1	0	0.031	0.9871	A	G
rs56838463	B	HLA-DQA1	-0.292	0.047	5.315e-10	A	C
rs3129749	B	HLA-DQA1	0.393	0.04	6.619e-22	G	A
rs9271292	B	HLA-DQA1	0	0.031	0.9875	T	C
rs10947319	B	HLA-DQA1	-0.125	0.044	0.004574	C	T
rs55660658	B	HLA-DQA1	-0.292	0.047	5.315e-10	A	G
rs9271300	B	HLA-DQA1	-0.095	0.031	0.002014	C	G
rs9271301	B	HLA-DQA1	0.074	0.034	0.02961	C	T
rs55873471	B	HLA-DQA1	-0.292	0.047	5.315e-10	A	G
rs4530903	B	HLA-DQA1	-0.305	0.047	1.665e-10	C	T
rs522308	B	HLA-DQA1	0.248	0.031	5.702e-15	C	T
rs521539	B	HLA-DQA1	0.5	0.034	1.126e-44	G	A
rs642093	B	HLA-DQA1	0.196	0.036	5.529e-08	G	A
rs4504507	B	HLA-DQA1	-0.292	0.047	5.315e-10	C	T
rs5004277	B	HLA-DQA1	-0.001	0.031	0.9867	C	T
rs28380113	B	HLA-DQA1	-0.295	0.047	4.165e-10	C	T
rs34656207	B	HLA-DQA1	0.172	0.031	3.732e-08	C	T
rs3129752	B	HLA-DQA1	0.204	0.03	1.723e-11	G	C
rs3104413	B	HLA-DQA1	0.47	0.037	3.966e-35	C	G
rs9271331	B	HLA-DQA1	-0.001	0.031	0.9679	C	T
rs13204672	B	HLA-DQA1	-0.125	0.044	0.004574	A	G
rs9271339	B	HLA-DQA1	0	0.031	0.9941	T	C
rs112627226	B	HLA-DQA1	-0.254	0.049	2.556e-07	T	C
rs112270441	B	HLA-DQA1	-0.292	0.047	5.315e-10	C	T
rs4959106	B	HLA-DQA1	0.204	0.03	1.709e-11	T	C
rs113979555	B	HLA-DQA1	-0.292	0.047	5.702e-10	G	A
rs28383221	B	HLA-DQA1	0.144	0.03	2.338e-06	A	G
rs13208475	B	HLA-DQA1	-0.238	0.039	1.856e-09	C	T
rs34850435	B	HLA-DQA1	0.204	0.03	1.709e-11	C	T
rs9271344	B	HLA-DQA1	0.018	0.032	0.5701	T	C
rs6931277	B	HLA-DQA1	0.471	0.037	2.924e-35	A	T
rs7760731	B	HLA-DQA1	0.195	0.036	5.702e-08	C	A
rs111553658	B	HLA-DQA1	-0.292	0.047	5.315e-10	C	T
rs35029150	B	HLA-DQA1	0.204	0.03	1.709e-11	T	G
rs28752513	B	HLA-DQA1	-0.131	0.045	0.00369	A	C
rs28383223	B	HLA-DQA1	0.144	0.03	2.333e-06	C	T
rs35534739	B	HLA-DQA1	0.204	0.03	1.703e-11	A	G
rs34341844	B	HLA-DQA1	0.204	0.03	1.703e-11	G	A
rs28383224	B	HLA-DQA1	0.144	0.03	2.338e-06	A	G
rs9271348	B	HLA-DQA1	0.326	0.033	1.394e-22	G	A
rs113711404	B	HLA-DQA1	-0.295	0.047	3.966e-10	G	A
rs113568421	B	HLA-DQA1	-0.295	0.047	3.966e-10	G	A
rs9271351	B	HLA-DQA1	0.398	0.041	2.723e-21	C	G
rs9271353	B	HLA-DQA1	0.398	0.041	2.76e-21	T	C
rs34985232	B	HLA-DQA1	0.204	0.03	1.709e-11	A	G
rs28383230	B	HLA-DQA1	0.144	0.03	2.338e-06	T	C
rs28383232	B	HLA-DQA1	-0.125	0.044	0.004574	C	T
rs28383233	B	HLA-DQA1	0.144	0.03	2.333e-06	G	A
rs34694416	B	HLA-DQA1	-0.295	0.047	3.966e-10	C	T
rs73730372	B	HLA-DQA1	-0.032	0.051	0.5303	C	T
rs113243185	B	HLA-DQA1	-0.031	0.05	0.5395	G	C
rs3129762	B	HLA-DQA1	0.398	0.041	2.978e-21	T	A
rs61523045	B	HLA-DQA1	-0.295	0.047	3.966e-10	A	G
rs57425824	B	HLA-DQA1	-0.241	0.048	7.498e-07	C	T
rs3135005	B	HLA-DQA1	0.394	0.041	4.777e-21	A	G
rs35040284	B	HLA-DQA1	-0.292	0.047	5.315e-10	T	C
rs11751024	B	HLA-DQA1	-0.289	0.03	4.016e-21	C	A
rs28383302	B	HLA-DQA1	-0.132	0.044	0.002712	A	G
rs28383303	B	HLA-DQA1	-0.132	0.044	0.002712	A	G
rs28383304	B	HLA-DQA1	-0.125	0.044	0.004574	C	T
rs9271363	B	HLA-DQA1	0.255	0.039	9.915e-11	G	C
rs9271364	B	HLA-DQA1	0.302	0.03	3.149e-23	A	G
rs34053446	B	HLA-DQA1	-0.292	0.047	5.315e-10	A	G
rs13191810	B	HLA-DQA1	-0.272	0.033	2.615e-16	C	T
rs9271366	B	HLA-DQA1	0.398	0.041	3.132e-21	G	A
rs9271367	B	HLA-DQA1	0.327	0.032	1.951e-23	G	A
rs28383310	B	HLA-DQA1	-0.248	0.035	2.379e-12	G	A
rs9271375	B	HLA-DQA1	0.479	0.028	4.856e-58	G	A
rs28383312	B	HLA-DQA1	0.298	0.03	5.825e-22	C	T
rs35390996	B	HLA-DQA1	0.204	0.069	0.003266	G	A
rs28589559	B	HLA-DQA1	-0.154	0.043	0.0003205	G	T
rs9271413	B	HLA-DQA1	0.397	0.041	3.299e-21	G	A
rs9271423	B	HLA-DQA1	0.401	0.041	1.436e-21	G	T
rs9271424	B	HLA-DQA1	0.107	0.035	0.002455	T	C
rs34304006	B	HLA-DQA1	-0.111	0.051	0.0293	T	C
rs9271435	B	HLA-DQA1	0.205	0.03	2.527e-11	C	T
rs9271466	B	HLA-DQA1	0.392	0.04	8.979e-22	C	G
rs9271469	B	HLA-DQA1	0.264	0.031	1.102e-16	T	C
rs9271470	B	HLA-DQA1	0.264	0.031	1.102e-16	C	T
rs9271481	B	HLA-DQA1	0.387	0.041	2.712e-20	A	G
rs9271483	B	HLA-DQA1	0.398	0.03	2.455e-37	G	T
rs9271488	B	HLA-DQA1	0.264	0.031	1.102e-16	G	T
rs9271489	B	HLA-DQA1	0.141	0.033	1.99e-05	C	A
rs28535317	B	HLA-DQA1	-0.242	0.048	6.134e-07	A	G
rs28669773	B	HLA-DQA1	-0.454	0.072	3.731e-10	A	G
rs34846487	B	HLA-DQA1	-0.565	0.08	2.166e-12	T	G
rs9271492	B	HLA-DQA1	0.044	0.032	0.1734	A	C
rs9271493	B	HLA-DQA1	0.404	0.03	2.585e-38	A	G
rs34645399	B	HLA-DQA1	0.204	0.069	0.003266	A	G
rs34104805	B	HLA-DQA1	-0.438	0.056	1.624e-14	A	T
rs9271499	B	HLA-DQA1	0.243	0.03	1.577e-15	C	T
rs9271502	B	HLA-DQA1	0.243	0.03	1.609e-15	G	A
rs9271511	B	HLA-DQA1	0.267	0.031	3.924e-17	G	A
rs9271513	B	HLA-DQA1	0.258	0.038	2.286e-11	C	G
rs9271519	B	HLA-DQA1	0.268	0.031	3.273e-17	T	C
rs9271528	B	HLA-DQA1	0.182	0.037	9.314e-07	C	T
rs9271533	B	HLA-DQA1	0.143	0.033	1.662e-05	G	T
rs9271538	B	HLA-DQA1	0.106	0.035	0.002549	G	A
rs9271539	B	HLA-DQA1	0.141	0.033	2.022e-05	G	A
rs9271541	B	HLA-DQA1	0.181	0.037	9.437e-07	A	C
rs9271543	B	HLA-DQA1	0.404	0.03	2.712e-38	A	T
rs9271544	B	HLA-DQA1	0.267	0.031	3.891e-17	C	A
rs9271545	B	HLA-DQA1	0.181	0.037	9.398e-07	C	T
rs9271547	B	HLA-DQA1	-0.004	0.031	0.9056	C	A
rs9271550	B	HLA-DQA1	0.106	0.035	0.002538	T	A
rs9271564	B	HLA-DQA1	0.267	0.031	4.188e-17	C	T
rs9271568	B	HLA-DQA1	0.266	0.031	5.099e-17	G	A
rs9271571	B	HLA-DQA1	0.266	0.031	5.029e-17	C	T
rs9271573	B	HLA-DQA1	0.036	0.031	0.2367	A	C
rs35407883	B	HLA-DQA1	-0.565	0.08	2.166e-12	A	G
rs9271576	B	HLA-DQA1	0.267	0.031	3.954e-17	T	C
rs9271580	B	HLA-DQA1	0.472	0.036	2.083e-37	T	G
rs34342308	B	HLA-DQA1	-0.368	0.04	1.347e-19	A	G
rs35826015	B	HLA-DQA1	-0.292	0.047	5.315e-10	T	A
rs34629405	B	HLA-DQA1	-0.368	0.04	1.347e-19	C	T
rs17533090	B	HLA-DQA1	-0.368	0.04	1.347e-19	G	T
rs35062987	B	HLA-DQA1	-0.371	0.036	8.615e-24	C	T
rs34831921	B	HLA-DQA1	-0.01	0.053	0.8553	C	A
rs17533167	B	HLA-DQA1	-0.292	0.047	5.315e-10	G	C
rs9271584	B	HLA-DQA1	0.267	0.031	3.924e-17	T	C
rs9271586	B	HLA-DQA1	0.04	0.031	0.1983	G	T
rs9271587	B	HLA-DQA1	0.04	0.031	0.1983	A	G
rs3129763	B	HLA-DQA1	0.178	0.037	1.64e-06	G	A
rs9271588	B	HLA-DQA1	0.04	0.031	0.1983	T	C
rs35399661	B	HLA-DQA1	-0.368	0.04	1.347e-19	T	C
rs17599077	B	HLA-DQA1	-0.292	0.047	5.315e-10	A	C
rs35014460	B	HLA-DQA1	-0.368	0.04	1.347e-19	T	C
rs9271589	B	HLA-DQA1	0.271	0.031	1.307e-17	G	A
rs3129764	B	HLA-DQA1	0.258	0.038	1.098e-11	G	A
rs112396255	B	HLA-DQA1	-0.368	0.04	1.347e-19	A	G
rs3135003	B	HLA-DQA1	0.195	0.037	1.818e-07	C	T
rs9271612	B	HLA-DQA1	0.195	0.037	1.721e-07	A	G
rs4959030	B	HLA-DQA1	0.394	0.041	8.042e-21	A	G
rs9271619	B	HLA-DQA1	0.195	0.037	1.818e-07	G	A
rs9271620	B	HLA-DQA1	0.04	0.031	0.1983	G	T
rs34106969	B	HLA-DQA1	-0.368	0.04	1.347e-19	G	T
rs34135512	B	HLA-DQA1	-0.389	0.041	1.034e-20	G	A
rs4959108	B	HLA-DQA1	0.383	0.041	3.316e-20	G	A
rs116359969	B	HLA-DQA1	-0.368	0.04	1.355e-19	A	G
rs9271640	B	HLA-DQA1	0.262	0.038	6.458e-12	T	C
rs9271641	B	HLA-DQA1	0.262	0.038	6.458e-12	A	G
rs9271642	B	HLA-DQA1	0.036	0.031	0.2368	A	G
rs34947241	B	HLA-DQA1	-0.368	0.04	1.347e-19	T	C
rs34411532	B	HLA-DQA1	-0.368	0.04	1.347e-19	G	A
rs9271661	B	HLA-DQA1	0.267	0.031	3.918e-17	T	A
rs116259801	B	HLA-DQA1	-0.368	0.04	1.347e-19	T	G
rs9271667	B	HLA-DQA1	0.151	0.033	5.798e-06	T	C
rs28421666	B	HLA-DQA1	0.355	0.084	2.777e-05	A	G
rs28383322	B	HLA-DQA1	-0.096	0.038	0.0109	C	T
rs9271684	B	HLA-DQA1	0.151	0.033	5.722e-06	C	T
rs9271687	B	HLA-DQA1	0.383	0.041	3.316e-20	A	G
rs9271695	B	HLA-DQA1	0.262	0.038	6.454e-12	A	G
rs4587163	B	HLA-DQA1	0.21	0.031	1.38e-11	C	T
rs34518860	B	HLA-DQA1	-0.017	0.053	0.749	G	A
rs76045537	B	HLA-DQA1	0.234	0.035	2.519e-11	T	C
rs9271769	B	HLA-DQA1	0.267	0.031	3.96e-17	G	T
rs9271771	B	HLA-DQA1	0.253	0.038	2.356e-11	T	C
rs9271775	B	HLA-DQA1	0.253	0.039	8.474e-11	C	T
rs3104391	B	HLA-DQA1	0.383	0.041	3.316e-20	T	C
rs9271847	B	HLA-DQA1	-0.074	0.03	0.01415	A	G
rs9271848	B	HLA-DQA1	-0.073	0.03	0.01632	A	G
rs3129768	B	HLA-DQA1	0.259	0.038	1.124e-11	G	T
rs3104389	B	HLA-DQA1	0.265	0.031	7.837e-17	C	A
rs9271858	B	HLA-DQA1	-0.073	0.03	0.01537	A	G
rs6922257	B	HLA-DQA1	0.197	0.074	0.008318	G	A
rs77029856	B	HLA-DQA1	-0.368	0.04	1.347e-19	T	C
rs9271894	B	HLA-DQA1	0.152	0.033	5.663e-06	C	T
rs9271895	B	HLA-DQA1	0.194	0.037	2.106e-07	T	C
rs114420104	B	HLA-DQA1	-0.294	0.047	4.581e-10	G	T
rs3129769	B	HLA-DQA1	0.466	0.037	1.292e-34	G	A
rs35779452	B	HLA-DQA1	-0.271	0.034	6.665e-15	A	G
rs9272063	B	HLA-DQA1	0.192	0.037	2.192e-07	C	T
rs34061722	B	HLA-DQA1	-0.273	0.034	3.699e-15	C	T
rs9272065	B	HLA-DQA1	0.192	0.037	2.187e-07	T	G
rs9272066	B	HLA-DQA1	0.192	0.037	2.187e-07	C	A
rs9272069	B	HLA-DQA1	0.192	0.037	2.135e-07	T	A
rs35360625	B	HLA-DQA1	-0.271	0.034	6.098e-15	G	C
rs9272070	B	HLA-DQA1	-0.028	0.03	0.3519	T	G
rs11751908	B	HLA-DQA1	-0.271	0.034	6.201e-15	T	G
rs9272105	B	HLA-DQA1	-0.028	0.03	0.3524	G	A
rs3104376	B	HLA-DQA1	0.253	0.037	8.163e-12	T	C
rs35242582	B	HLA-DQA1	-0.272	0.034	6.079e-15	A	G
rs35426875	B	HLA-DQA1	-0.272	0.034	5.182e-15	T	C
rs35656734	B	HLA-DQA1	-0.197	0.034	6.618e-09	C	T
rs9272114	B	HLA-DQA1	-0.028	0.03	0.3524	T	C
rs28383330	B	HLA-DQA1	-0.131	0.045	0.003791	A	G
rs3104373	B	HLA-DQA1	0.389	0.041	2.358e-20	T	C
rs9272116	B	HLA-DQA1	-0.028	0.03	0.3524	T	C
rs9272118	B	HLA-DQA1	-0.028	0.03	0.352	C	T
rs148418496	B	HLA-DQA1	0.204	0.069	0.003266	C	A
rs9272131	B	HLA-DQA1	0.37	0.053	4.454e-12	C	T
rs34145408	B	HLA-DQA1	-0.278	0.035	2.606e-15	C	T
rs3104371	B	HLA-DQA1	0.469	0.036	1.065e-36	C	G
rs17205114	B	HLA-DQA1	-0.279	0.035	2.15e-15	T	G
rs17205135	B	HLA-DQA1	-0.279	0.035	2.15e-15	A	G
rs9272218	B	HLA-DQA1	-0.029	0.03	0.3438	C	T
rs9272219	B	HLA-DQA1	0.23	0.034	3.014e-11	G	T
rs373813924	B	HLA-DQA1	0.355	0.084	2.777e-05	G	T
rs17211510	B	HLA-DQA1	-0.278	0.035	2.606e-15	C	A
rs3104369	B	HLA-DQA1	0.169	0.035	2.122e-06	T	C
rs17205170	B	HLA-DQA1	-0.407	0.037	3.596e-26	G	T
rs17205177	B	HLA-DQA1	-0.278	0.035	2.606e-15	A	G
rs17205184	B	HLA-DQA1	-0.251	0.037	2.999e-11	G	A
rs9272230	B	HLA-DQA1	0.189	0.036	2.435e-07	C	A
rs199950886	B	HLA-DQA1	0.355	0.084	2.777e-05	T	G
rs9272255	B	HLA-DQA1	0.23	0.034	3.014e-11	C	T
rs9272261	B	HLA-DQA1	0.23	0.034	3.031e-11	G	A
rs62404084	B	HLA-DQA1	-0.251	0.037	2.999e-11	C	T
rs28407322	B	HLA-DQA1	-0.278	0.035	2.606e-15	T	C
rs9272265	B	HLA-DQA1	-0.028	0.03	0.3524	C	T
rs28675927	B	HLA-DQA1	-0.278	0.035	2.605e-15	A	G
rs9272271	B	HLA-DQA1	0.229	0.034	4.229e-11	A	T
rs9272276	B	HLA-DQA1	0.232	0.034	2.587e-11	G	C
rs9272294	B	HLA-DQA1	0.189	0.037	2.742e-07	C	T
rs1391371	B	HLA-DQA1	0.469	0.036	1.071e-36	A	T
rs9272309	B	HLA-DQA1	0.078	0.032	0.01522	A	G
rs74606007	B	HLA-DQA1	0.355	0.084	2.791e-05	T	C
rs9272318	B	HLA-DQA1	0.265	0.031	8.164e-17	A	G
rs9272346	B	HLA-DQA1	0.434	0.028	1.053e-47	G	A
rs9272354	B	HLA-DQA1	0.23	0.034	2.963e-11	A	G
rs9272363	B	HLA-DQA1	0.469	0.036	1.06e-36	A	T
HLA_DQA1_01	B	HLA-DQA1	-0.431	0.029	1.77e-46	A	T
HLA_DQA1_01.01	B	HLA-DQA1	-0.409	0.042	1.996e-21	C	T
HLA_DQA1_01.02	B	HLA-DQA1	-0.401	0.037	4.281e-26	A	T
HLA_DQA1_01.03	B	HLA-DQA1	0.181	0.068	0.008079	A	T
HLA_DQA1_02	B	HLA-DQA1	-0.13	0.045	0.004202	A	T
HLA_DQA1_02.01	B	HLA-DQA1	-0.13	0.045	0.004202	C	T
HLA_DQA1_03	B	HLA-DQA1	0.467	0.036	3.574e-36	T	T
HLA_DQA1_03.01	B	HLA-DQA1	0.467	0.036	3.574e-36	C	T
HLA_DQA1_04	B	HLA-DQA1	0.363	0.088	3.769e-05	T	T
HLA_DQA1_04.01	B	HLA-DQA1	0.363	0.088	3.769e-05	A	T
HLA_DQA1_05	B	HLA-DQA1	0.183	0.037	6.962e-07	C	T
HLA_DQA1_05.01	B	HLA-DQA1	0.183	0.037	6.962e-07	A	T
rs34481484	B	HLA-DQA1	0.205	0.069	0.003081	A	G
rs2187668	B	HLA-DQA1	0.111	0.045	0.01496	C	T
rs28383438	B	HLA-DQA1	-0.123	0.045	0.006786	C	T
rs9273007	B	HLA-DQA1	0.264	0.031	1.185e-16	C	T
rs9273008	B	HLA-DQA1	0.263	0.031	1.363e-16	T	A
rs9273012	B	HLA-DQA1	0.23	0.034	3.014e-11	A	G
rs6927022	B	HLA-DQA1	0.309	0.028	4.445e-27	A	G
rs9273226	B	HLA-DQA1	0.439	0.028	7.657e-49	C	T
rs9273242	B	HLA-DQA1	0.436	0.028	6.257e-48	T	C
rs17843604	B	HLA-DQA1	0.39	0.029	5.924e-38	C	T
rs12527758	B	HLA-DQA1	0.389	0.029	5.669e-38	T	C
rs17612788	B	HLA-DQA1	0.438	0.028	1.019e-48	G	A
rs17612802	B	HLA-DQA1	0.438	0.028	1.001e-48	C	T
rs2858877	B	HLA-DQA1	0.469	0.036	2.261e-36	C	A
rs17612858	B	HLA-DQA1	0.436	0.028	3.542e-48	A	T
rs9273325	B	HLA-DQA1	0.188	0.041	4.995e-06	G	A
rs9273326	B	HLA-DQA1	0.436	0.028	5.317e-48	T	C
rs6900039	B	HLA-DQA1	0.417	0.086	1.252e-06	G	T
rs9273329	B	HLA-DQA1	0.436	0.028	5.317e-48	G	A
rs56435053	B	HLA-DQA1	0.295	0.041	1.882e-12	C	T
rs9273330	B	HLA-DQA1	0.438	0.028	2.125e-48	C	T
rs28633132	B	HLA-DQA1	-0.344	0.046	1.655e-13	A	T
rs7744001	B	HLA-DQA1	0.249	0.032	3.033e-14	G	A
rs28584179	B	HLA-DQA1	-0.016	0.053	0.7554	C	T
rs7744020	B	HLA-DQA1	0.25	0.033	3.094e-14	G	A
rs6905975	B	HLA-DQA1	0.313	0.029	2.247e-25	C	G
rs6905837	B	HLA-DQA1	0.04	0.07	0.5642	C	T
rs9273363	B	HLA-DQA1	0.251	0.033	6.965e-14	C	A
rs9273364	B	HLA-DQA1	0.251	0.033	6.887e-14	T	G
rs6906021	B	HLA-DQA1	0.254	0.03	5.208e-17	T	C
rs17211741	B	HLA-DQA1	-0.154	0.051	0.002721	G	A
rs9273369	B	HLA-DQA1	0.113	0.046	0.01325	T	C
rs9273371	B	HLA-DQA1	0.059	0.034	0.08574	C	T
rs35779483	B	HLA-DQA1	0.253	0.033	1.771e-14	A	G
rs12055445	B	HLA-DQA1	0.016	0.031	0.6139	A	G
rs4713573	B	HLA-DQA1	-0.054	0.035	0.1225	A	C
HLA_DQB1_02	B	HLA-DQA1	-0.005	0.036	0.8865	T	T
HLA_DQB1_02.01	B	HLA-DQA1	-0.005	0.036	0.8864	C	T
HLA_DQB1_03	B	HLA-DQA1	0.426	0.03	2.081e-41	A	T
HLA_DQB1_03.01	B	HLA-DQA1	0.363	0.039	3.618e-20	G	T
HLA_DQB1_03.02	B	HLA-DQA1	0.39	0.049	2.978e-15	A	T
HLA_DQB1_03.03	B	HLA-DQA1	0.041	0.07	0.5626	C	T
HLA_DQB1_04	B	HLA-DQA1	0.44	0.089	9.151e-07	A	T
HLA_DQB1_04.02	B	HLA-DQA1	0.44	0.089	9.164e-07	A	T
HLA_DQB1_05	B	HLA-DQA1	-0.418	0.041	1.265e-23	G	T
HLA_DQB1_05.01	B	HLA-DQA1	-0.347	0.046	1.271e-13	T	T
HLA_DQB1_06	B	HLA-DQA1	-0.28	0.035	4.808e-15	T	T
HLA_DQB1_06.02	B	HLA-DQA1	-0.399	0.042	1.335e-20	A	T
HLA_DQB1_06.03	B	HLA-DQA1	0.183	0.069	0.007554	T	T
rs9273416	B	HLA-DQA1	0.434	0.028	1.434e-47	T	G
rs1130455	B	HLA-DQA1	-0.409	0.04	4.565e-23	C	G
rs9273426	B	HLA-DQA1	0.438	0.028	6.259e-49	A	C
rs6689	B	HLA-DQA1	-0.402	0.036	4.581e-27	A	G
rs1063355	B	HLA-DQA1	0.436	0.028	4.178e-48	T	G
rs1049225	B	HLA-DQA1	0.283	0.035	2.722e-15	A	G
rs1130420	B	HLA-DQA1	-0.037	0.061	0.5482	G	A
rs9273489	B	HLA-DQA1	0.419	0.046	1.718e-19	A	G
rs9273504	B	HLA-DQA1	-0.005	0.036	0.8837	T	C
rs2854275	B	HLA-DQA1	0.113	0.046	0.01325	C	A
rs9273508	B	HLA-DQA1	0.2	0.03	5.335e-11	G	A
rs9273529	B	HLA-DQA1	-0.005	0.036	0.8847	C	T
rs41270887	B	HLA-DQA1	0.363	0.038	1.67e-20	A	T
rs1140343	B	HLA-DQA1	0.436	0.028	4.397e-48	T	G
rs28724252	B	HLA-DQA1	0.332	0.038	6.097e-18	G	A
rs9273852	B	HLA-DQA1	-0.237	0.031	3.831e-14	T	C
rs9273873	B	HLA-DQA1	-0.008	0.036	0.8186	T	C
rs2854272	B	HLA-DQA1	0.22	0.03	8.385e-13	A	G
rs1130399	B	HLA-DQA1	0.315	0.037	8.489e-17	G	A
rs72844390	B	HLA-DQA1	-0.416	0.041	1.78e-23	C	T
rs9274477	B	HLA-DQA1	0.219	0.03	1.117e-12	A	G
rs9274500	B	HLA-DQA1	0.217	0.03	1.703e-12	T	A
rs3891176	B	HLA-DQA1	-0.005	0.036	0.8822	C	A
rs3189152	B	HLA-DQA1	0.217	0.03	1.521e-12	A	G
rs1049056	B	HLA-DQA1	-0.418	0.041	1.276e-23	C	A
rs1049055	B	HLA-DQA1	0.281	0.035	3.875e-15	C	T
rs1049053	B	HLA-DQA1	0.287	0.034	7.341e-17	C	T
rs3891175	B	HLA-DQA1	-0.003	0.036	0.9313	C	T
rs28746853	B	HLA-DQA1	0.335	0.038	3.331e-18	T	C
rs62404144	B	HLA-DQA1	0.177	0.068	0.009644	G	T
rs28746867	B	HLA-DQA1	0.331	0.038	1.07e-17	C	G
rs3828789	B	HLA-DQA1	0.433	0.028	1.228e-47	G	T
rs3828790	B	HLA-DQA1	0.433	0.028	1.228e-47	T	C
rs3828793	B	HLA-DQA1	-0.417	0.041	1.907e-23	C	T
rs2647025	B	HLA-DQA1	0.183	0.033	5.513e-08	G	A
rs9274623	B	HLA-DQA1	-0.008	0.036	0.8213	G	T
rs3828800	B	HLA-DQA1	0.329	0.038	7.14e-18	G	A
rs3828801	B	HLA-DQA1	0.329	0.038	7.14e-18	G	T
rs34984116	B	HLA-DQA1	-0.346	0.046	1.837e-13	T	A
rs35800511	B	HLA-DQA1	-0.449	0.077	5.986e-09	A	G
rs35571040	B	HLA-DQA1	-0.512	0.081	3.695e-10	G	A
rs9274666	B	HLA-DQA1	-0.003	0.031	0.9209	A	G
rs28371207	B	HLA-DQA1	0.203	0.034	2.248e-09	A	G
rs184950714	B	HLA-DQA1	0.44	0.089	9.164e-07	G	A
rs2858302	B	HLA-DQA1	0.141	0.03	4.251e-06	T	C
rs3134998	B	HLA-DQA1	0.372	0.03	1.103e-33	T	C
rs3134996	B	HLA-DQA1	0.372	0.03	1.078e-33	A	T
rs17211861	B	HLA-DQA1	0.358	0.038	2.203e-20	G	A
rs17205528	B	HLA-DQA1	0.237	0.037	1.689e-10	G	A
rs2395231	B	HLA-DQA1	0.108	0.049	0.02886	G	A
rs9274713	B	HLA-DQA1	0.374	0.029	9.241e-35	C	T
rs17205647	B	HLA-DQA1	0.244	0.031	1.137e-14	G	A
rs9274717	B	HLA-DQA1	0.377	0.029	6.143e-36	C	A
rs3134994	B	HLA-DQA1	0.286	0.035	1.279e-15	T	C
rs35195457	B	HLA-DQA1	0.357	0.038	1.667e-20	G	A
rs9274733	B	HLA-DQA1	0.373	0.029	1.03e-34	C	T
rs9274741	B	HLA-DQA1	0.304	0.03	1.077e-23	T	C
rs28891406	B	HLA-DQA1	0.256	0.036	2.42e-12	G	A
rs28746891	B	HLA-DQA1	0.282	0.034	3.76e-16	A	G
rs9275079	B	HLA-DQA1	0.196	0.035	2.378e-08	A	C
rs9275081	B	HLA-DQA1	0.372	0.029	1.341e-34	C	T
rs3129782	B	HLA-DQA1	0.28	0.035	3.908e-15	G	A
rs9275085	B	HLA-DQA1	0.372	0.029	1.333e-34	G	A
rs9275086	B	HLA-DQA1	0.373	0.029	1.282e-34	A	G
rs28746905	B	HLA-DQA1	0.278	0.034	1.015e-15	C	T
rs9275087	B	HLA-DQA1	0.373	0.029	1.088e-34	T	C
rs28891485	B	HLA-DQA1	0.278	0.034	1.015e-15	G	T
rs9275106	B	HLA-DQA1	0.373	0.029	1.088e-34	T	C
rs9275109	B	HLA-DQA1	0.171	0.032	1.068e-07	G	T
rs9275112	B	HLA-DQA1	0.374	0.029	7.621e-35	G	A
rs28746924	B	HLA-DQA1	0.278	0.034	9.383e-16	G	A
rs9275114	B	HLA-DQA1	0.37	0.029	3.109e-34	G	A
rs9275116	B	HLA-DQA1	0.37	0.029	3.101e-34	T	C
rs9275122	B	HLA-DQA1	0.19	0.035	5.902e-08	T	C
rs9275123	B	HLA-DQA1	0.373	0.029	1.102e-34	G	T
rs2516006	B	HLA-DQA1	0.138	0.037	0.0002211	T	C
rs9275125	B	HLA-DQA1	0.368	0.029	7.661e-34	A	T
rs9275126	B	HLA-DQA1	0.368	0.029	7.661e-34	A	T
rs9275131	B	HLA-DQA1	0.371	0.029	1.879e-34	C	T
rs9275132	B	HLA-DQA1	0.19	0.035	5.883e-08	G	A
rs2858303	B	HLA-DQA1	-0.147	0.051	0.0038	T	C
rs9275133	B	HLA-DQA1	0.371	0.029	1.879e-34	A	G
rs17205717	B	HLA-DQA1	0.277	0.034	1.332e-15	T	C
rs9275136	B	HLA-DQA1	0.373	0.029	1.083e-34	C	T
rs17205738	B	HLA-DQA1	0.277	0.034	1.326e-15	T	G
rs17212090	B	HLA-DQA1	0.278	0.034	1.015e-15	C	T
rs9275137	B	HLA-DQA1	0.19	0.035	5.883e-08	G	C
rs9275139	B	HLA-DQA1	0.373	0.029	1.083e-34	C	A
rs9275141	B	HLA-DQA1	0.373	0.029	1.088e-34	T	G
rs17205823	B	HLA-DQA1	0.275	0.034	1.683e-15	G	T
rs17205844	B	HLA-DQA1	0.278	0.034	9.921e-16	C	G
rs17205851	B	HLA-DQA1	0.278	0.034	9.921e-16	T	C
rs9275145	B	HLA-DQA1	0.373	0.029	1.095e-34	C	T
rs9275146	B	HLA-DQA1	0.373	0.029	1.108e-34	G	T
rs17212216	B	HLA-DQA1	0.278	0.034	1.003e-15	T	C
rs17212223	B	HLA-DQA1	0.363	0.038	1.024e-20	C	T
rs17212279	B	HLA-DQA1	0.277	0.034	1.269e-15	A	G
rs3021061	B	HLA-DQA1	0.19	0.035	5.883e-08	C	G
rs2856696	B	HLA-DQA1	-0.157	0.052	0.002487	A	T
rs2856695	B	HLA-DQA1	0.375	0.029	4.143e-35	A	G
rs17212329	B	HLA-DQA1	0.273	0.034	2.994e-15	C	T
rs17206012	B	HLA-DQA1	0.273	0.034	2.405e-15	A	C
rs17212343	B	HLA-DQA1	0.273	0.034	2.431e-15	A	G
rs1794510	B	HLA-DQA1	0.44	0.089	9.164e-07	C	A
rs9275152	B	HLA-DQA1	0.379	0.05	1.093e-13	T	C
rs17206035	B	HLA-DQA1	0.278	0.034	1.095e-15	T	C
rs2856694	B	HLA-DQA1	0.109	0.045	0.01629	T	C
rs17206049	B	HLA-DQA1	0.279	0.034	7.685e-16	G	A
rs3021058	B	HLA-DQA1	0.373	0.029	8.04e-35	A	C
rs3021057	B	HLA-DQA1	0.373	0.029	9.219e-35	C	T
rs9275154	B	HLA-DQA1	0.373	0.029	1.022e-34	C	T
rs17212448	B	HLA-DQA1	0.281	0.034	6.047e-16	T	C
rs28746942	B	HLA-DQA1	0.28	0.034	5.611e-16	G	A
rs3134975	B	HLA-DQA1	0.281	0.035	3.239e-15	T	C
rs9275162	B	HLA-DQA1	0.373	0.029	9.558e-35	T	C
rs28746946	B	HLA-DQA1	0.278	0.034	9.396e-16	T	A
rs28746953	B	HLA-DQA1	0.28	0.034	7.42e-16	A	G
rs28746954	B	HLA-DQA1	0.28	0.034	7.42e-16	A	C
rs28746955	B	HLA-DQA1	0.279	0.034	8.818e-16	A	C
rs28746962	B	HLA-DQA1	0.278	0.034	1.034e-15	C	A
rs28371251	B	HLA-DQA1	0.178	0.032	3.611e-08	T	C
rs4947342	B	HLA-DQA1	0.19	0.035	5.854e-08	G	A
rs28746964	B	HLA-DQA1	0.277	0.034	1.059e-15	C	G
rs28746965	B	HLA-DQA1	0.294	0.034	4.784e-17	A	G
rs28746967	B	HLA-DQA1	0.278	0.034	9.851e-16	T	C
rs2856693	B	HLA-DQA1	0.373	0.029	1.083e-34	C	T
rs2856692	B	HLA-DQA1	0.19	0.035	5.883e-08	T	G
rs28746976	B	HLA-DQA1	0.28	0.034	7.557e-16	C	A
rs28746977	B	HLA-DQA1	0.282	0.034	5.148e-16	C	T
rs12526612	B	HLA-DQA1	-0.346	0.046	1.837e-13	G	A
rs28746982	B	HLA-DQA1	0.278	0.034	1.015e-15	G	A
rs28746992	B	HLA-DQA1	0.278	0.034	9.393e-16	A	G
rs9275171	B	HLA-DQA1	0.104	0.034	0.002029	A	G
rs28746994	B	HLA-DQA1	0.278	0.034	1.014e-15	C	A
rs9275175	B	HLA-DQA1	0.107	0.034	0.001445	G	A
rs3134971	B	HLA-DQA1	0.108	0.045	0.01793	A	C
rs28746997	B	HLA-DQA1	0.277	0.034	1.476e-15	C	T
rs28746998	B	HLA-DQA1	0.277	0.034	1.327e-15	G	T
rs28747007	B	HLA-DQA1	0.277	0.034	1.204e-15	T	A
rs28747013	B	HLA-DQA1	0.278	0.034	9.511e-16	G	A
rs2856688	B	HLA-DQA1	0.19	0.035	5.883e-08	G	T
rs28747015	B	HLA-DQA1	0.278	0.034	1.015e-15	C	T
rs28747016	B	HLA-DQA1	0.278	0.034	1.015e-15	G	A
rs9275184	B	HLA-DQA1	0.389	0.049	3.085e-15	T	C
rs28747023	B	HLA-DQA1	0.189	0.034	2.173e-08	G	A
rs28747026	B	HLA-DQA1	0.278	0.034	1.015e-15	A	G
rs2856686	B	HLA-DQA1	0.373	0.029	1.088e-34	T	C
rs28747028	B	HLA-DQA1	0.278	0.034	1.015e-15	C	T
rs28747030	B	HLA-DQA1	0.278	0.034	1.016e-15	T	A
rs28747032	B	HLA-DQA1	0.278	0.034	1.015e-15	T	C
rs28747033	B	HLA-DQA1	0.278	0.034	1.015e-15	T	C
rs2856683	B	HLA-DQA1	0.19	0.035	5.883e-08	T	G
rs28747034	B	HLA-DQA1	0.278	0.034	1.015e-15	C	T
rs28747038	B	HLA-DQA1	0.276	0.034	1.357e-15	C	A
rs13194877	B	HLA-DQA1	-0.346	0.046	1.837e-13	G	A
rs28747047	B	HLA-DQA1	0.28	0.034	5.867e-16	C	T
rs28747059	B	HLA-DQA1	0.279	0.034	6.414e-16	A	G
rs2647002	B	HLA-DQA1	-0.152	0.051	0.002807	A	G
rs35282906	B	HLA-DQA1	-0.346	0.046	1.837e-13	T	A
rs3129714	B	HLA-DQA1	0.227	0.031	6.441e-13	G	A
rs4538747	B	HLA-DQA1	0.278	0.034	1.015e-15	T	A
rs3129716	B	HLA-DQA1	0.108	0.045	0.01793	T	C
rs28371254	B	HLA-DQA1	-0.147	0.051	0.0038	T	C
rs4538748	B	HLA-DQA1	0.227	0.031	6.433e-13	T	C
rs4642516	B	HLA-DQA1	0.373	0.029	1.088e-34	G	T
rs9275205	B	HLA-DQA1	0.138	0.037	0.0002211	T	C
rs9275206	B	HLA-DQA1	0.389	0.049	3.085e-15	A	G
rs7774434	B	HLA-DQA1	-0.063	0.032	0.04826	T	C
rs7774573	B	HLA-DQA1	0.405	0.085	1.939e-06	T	C
rs9405119	B	HLA-DQA1	0.278	0.034	1.015e-15	A	G
rs9275208	B	HLA-DQA1	0.326	0.03	6.12e-26	G	A
rs9275210	B	HLA-DQA1	0.329	0.03	2.162e-26	C	T
rs7775055	B	HLA-DQA1	0.397	0.087	6.067e-06	T	C
rs7775228	B	HLA-DQA1	-0.012	0.045	0.7933	T	C
rs12528622	B	HLA-DQA1	-0.338	0.046	2.717e-13	G	A
rs9469220	B	HLA-DQA1	0.067	0.031	0.02971	G	A
rs9275212	B	HLA-DQA1	0.235	0.032	1.831e-13	G	T
rs9368737	B	HLA-DQA1	0.178	0.032	3.497e-08	T	C
rs28371258	B	HLA-DQA1	-0.147	0.051	0.0038	T	C
rs2157051	B	HLA-DQA1	0.177	0.032	2.34e-08	G	A
rs9275219	B	HLA-DQA1	0.074	0.036	0.03895	C	T
rs35725597	B	HLA-DQA1	-0.346	0.046	1.827e-13	C	T
rs5002702	B	HLA-DQA1	0.275	0.03	1.85e-19	G	A
rs4713586	B	HLA-DQA1	0.44	0.089	9.164e-07	A	G
rs2647004	B	HLA-DQA1	0.077	0.044	0.07953	T	C
rs2856674	B	HLA-DQA1	0.108	0.045	0.01793	A	G
rs4248168	B	HLA-DQA1	0.274	0.03	3.468e-19	G	C
rs3129718	B	HLA-DQA1	0.443	0.043	7.207e-24	T	C
rs9275224	B	HLA-DQA1	0.274	0.03	3.468e-19	A	G
rs35472814	B	HLA-DQA1	-0.346	0.046	1.837e-13	T	C
rs4713580	B	HLA-DQA1	0.274	0.03	3.468e-19	C	T
rs4713581	B	HLA-DQA1	0.274	0.03	3.468e-19	T	C
rs4713582	B	HLA-DQA1	0.273	0.03	3.664e-19	T	C
rs4713583	B	HLA-DQA1	0.274	0.03	3.468e-19	T	G
rs9275226	B	HLA-DQA1	0.273	0.03	3.664e-19	C	T
rs9275227	B	HLA-DQA1	0.274	0.03	3.467e-19	C	G
rs9275228	B	HLA-DQA1	0.274	0.03	3.467e-19	G	A
rs2858324	B	HLA-DQA1	0.235	0.032	1.831e-13	A	G
rs9275239	B	HLA-DQA1	0.274	0.03	3.482e-19	G	A
rs9275240	B	HLA-DQA1	0.274	0.03	3.482e-19	C	T
rs9275242	B	HLA-DQA1	0.274	0.03	3.491e-19	C	T
rs9275244	B	HLA-DQA1	0.274	0.03	3.468e-19	G	T
rs9275245	B	HLA-DQA1	0.274	0.03	3.468e-19	A	G
rs9275253	B	HLA-DQA1	0.274	0.03	4.212e-19	C	T
rs9275254	B	HLA-DQA1	0.274	0.03	4.212e-19	T	G
rs2858319	B	HLA-DQA1	0.235	0.032	2.069e-13	T	C
rs28891493	B	HLA-DQA1	0.278	0.034	1.015e-15	A	T
rs114169440	B	HLA-DQA1	-0.346	0.046	1.837e-13	C	A
rs9275282	B	HLA-DQA1	0.273	0.03	4.12e-19	C	T
rs2647022	B	HLA-DQA1	0.235	0.032	1.831e-13	A	G
rs9275284	B	HLA-DQA1	0.274	0.03	3.468e-19	C	T
rs2647021	B	HLA-DQA1	0.235	0.032	1.835e-13	T	C
rs9275288	B	HLA-DQA1	0.274	0.03	3.473e-19	A	G
rs5000634	B	HLA-DQA1	0.444	0.029	1.956e-48	A	G
rs2856668	B	HLA-DQA1	0.235	0.032	1.835e-13	G	C
rs3129720	B	HLA-DQA1	0.281	0.035	3.219e-15	T	C
rs35122881	B	HLA-DQA1	-0.338	0.046	2.717e-13	C	T
rs5000632	B	HLA-DQA1	0.282	0.034	5.286e-16	T	C
rs35473146	B	HLA-DQA1	-0.346	0.046	1.837e-13	A	G
rs17427445	B	HLA-DQA1	-0.346	0.046	1.837e-13	G	A
rs35169534	B	HLA-DQA1	-0.346	0.046	1.837e-13	A	G
rs6457617	B	HLA-DQA1	0.273	0.03	3.664e-19	C	T
rs2647016	B	HLA-DQA1	0.235	0.032	1.835e-13	C	A
rs34677551	B	HLA-DQA1	-0.346	0.046	1.837e-13	A	C
rs6457620	B	HLA-DQA1	0.273	0.03	3.685e-19	G	C
rs35900855	B	HLA-DQA1	-0.346	0.046	1.837e-13	A	G
rs2647015	B	HLA-DQA1	-0.147	0.051	0.0038	T	G
rs9275300	B	HLA-DQA1	0.389	0.049	3.085e-15	A	G
rs6457622	B	HLA-DQA1	0.445	0.029	1.831e-48	A	C
rs2647014	B	HLA-DQA1	-0.147	0.051	0.0038	C	T
rs6923022	B	HLA-DQA1	-0.346	0.046	1.837e-13	G	T
rs7745040	B	HLA-DQA1	0.445	0.029	1.819e-48	T	C
rs2647012	B	HLA-DQA1	0.235	0.032	1.831e-13	T	C
rs115255544	B	HLA-DQA1	-0.346	0.046	1.837e-13	A	G
rs114361720	B	HLA-DQA1	-0.346	0.046	1.837e-13	G	C
rs2395522	B	HLA-DQA1	0.274	0.03	3.468e-19	A	T
rs115594945	B	HLA-DQA1	-0.346	0.046	1.837e-13	G	A
rs115785636	B	HLA-DQA1	-0.346	0.046	1.837e-13	G	C
rs116303320	B	HLA-DQA1	-0.346	0.046	1.837e-13	C	T
rs114948848	B	HLA-DQA1	-0.346	0.046	1.837e-13	A	G
rs2647003	B	HLA-DQA1	0.235	0.032	1.831e-13	T	G
rs9357152	B	HLA-DQA1	0.282	0.034	5.286e-16	A	G
rs2856667	B	HLA-DQA1	0.373	0.029	1.088e-34	T	C
rs2647001	B	HLA-DQA1	0.235	0.032	1.831e-13	C	T
rs17212462	B	HLA-DQA1	-0.346	0.046	1.837e-13	C	T
rs17212469	B	HLA-DQA1	-0.346	0.046	1.837e-13	G	T
rs9394113	B	HLA-DQA1	0.282	0.034	5.286e-16	A	G
rs17212483	B	HLA-DQA1	-0.346	0.046	1.837e-13	C	T
rs2856666	B	HLA-DQA1	0.235	0.032	1.831e-13	G	T
rs17206147	B	HLA-DQA1	-0.193	0.044	1.16e-05	T	C
rs2646998	B	HLA-DQA1	0.232	0.032	3.572e-13	T	G
rs10484561	B	HLA-DQA1	-0.346	0.046	1.837e-13	T	G
rs2856664	B	HLA-DQA1	0.18	0.032	2.624e-08	G	T
rs9275311	B	HLA-DQA1	0.389	0.049	3.085e-15	G	T
rs17212553	B	HLA-DQA1	-0.346	0.046	1.85e-13	G	T
rs9275312	B	HLA-DQA1	0.404	0.042	7.849e-21	A	G
rs9275319	B	HLA-DQA1	0.411	0.042	2.647e-21	A	G
rs2856727	B	HLA-DQA1	0.235	0.032	1.831e-13	C	T
rs1794282	B	HLA-DQA1	0.108	0.049	0.02835	C	T
rs34475663	B	HLA-DQA1	-0.346	0.046	1.837e-13	T	A
rs111848638	B	HLA-DQA1	-0.346	0.046	1.837e-13	A	T
rs9275326	B	HLA-DQA1	0.386	0.049	5.716e-15	C	T
rs2856726	B	HLA-DQA1	0.181	0.032	2.005e-08	A	T
rs2856725	B	HLA-DQA1	0.235	0.032	1.831e-13	C	T
rs9275327	B	HLA-DQA1	0.401	0.042	1.57e-20	C	T
rs9275328	B	HLA-DQA1	0.401	0.042	1.57e-20	C	T
rs9275330	B	HLA-DQA1	0.401	0.042	1.57e-20	A	G
rs9275331	B	HLA-DQA1	0.401	0.042	1.57e-20	A	G
rs9275332	B	HLA-DQA1	0.07	0.036	0.05264	G	A
rs114968045	B	HLA-DQA1	0.222	0.059	0.0001648	T	C
rs9275333	B	HLA-DQA1	0.401	0.042	1.57e-20	T	C
rs35998847	B	HLA-DQA1	-0.346	0.046	1.837e-13	G	A
rs17427564	B	HLA-DQA1	-0.346	0.046	1.837e-13	T	C
rs9275334	B	HLA-DQA1	0.386	0.049	5.716e-15	T	C
rs3135006	B	HLA-DQA1	0.281	0.035	3.219e-15	T	C
rs1794280	B	HLA-DQA1	0.108	0.045	0.01793	A	T
rs71202902	B	HLA-DQA1	-0.346	0.046	1.837e-13	C	T
rs78825896	B	HLA-DQA1	-0.346	0.046	1.837e-13	T	G
rs2858312	B	HLA-DQA1	0.2	0.033	2.456e-09	G	C
rs9275337	B	HLA-DQA1	0.071	0.036	0.04922	G	T
rs9275338	B	HLA-DQA1	0.404	0.042	7.849e-21	A	T
rs17427599	B	HLA-DQA1	0.07	0.036	0.05087	C	T
rs9275357	B	HLA-DQA1	0.072	0.036	0.04543	A	C
rs9275360	B	HLA-DQA1	0.404	0.042	7.849e-21	A	T
rs72847174	B	HLA-DQA1	-0.346	0.046	1.837e-13	C	T
rs2647045	B	HLA-DQA1	0.187	0.035	9.063e-08	G	A
rs9275365	B	HLA-DQA1	0.404	0.042	7.849e-21	G	A
rs9275371	B	HLA-DQA1	0.071	0.036	0.04783	T	C
rs2858310	B	HLA-DQA1	0.234	0.032	2.309e-13	G	A
rs2647046	B	HLA-DQA1	0.234	0.032	2.309e-13	A	C
rs9275372	B	HLA-DQA1	0.072	0.036	0.04543	C	T
rs3135002	B	HLA-DQA1	0.24	0.037	8.353e-11	A	C
rs9275374	B	HLA-DQA1	0.071	0.036	0.04783	C	T
rs9275375	B	HLA-DQA1	0.071	0.036	0.04783	G	A
rs9275376	B	HLA-DQA1	0.073	0.036	0.04361	G	T
rs9275377	B	HLA-DQA1	0.073	0.036	0.04361	A	G
rs2858309	B	HLA-DQA1	0.235	0.032	1.958e-13	C	G
rs9275383	B	HLA-DQA1	0.378	0.048	9.901e-15	G	T
rs9501648	B	HLA-DQA1	0.284	0.034	2.688e-16	C	G
rs9275385	B	HLA-DQA1	0.072	0.036	0.04543	C	T
rs1613056	B	HLA-DQA1	0.106	0.046	0.02056	C	T
rs1612904	B	HLA-DQA1	0.171	0.032	1.114e-07	C	A
rs9275388	B	HLA-DQA1	0.072	0.036	0.04543	T	C
rs72847183	B	HLA-DQA1	-0.346	0.046	1.837e-13	T	C
rs9275390	B	HLA-DQA1	0.072	0.036	0.04543	T	C
rs9275393	B	HLA-DQA1	0.072	0.036	0.04543	G	A
rs9275394	B	HLA-DQA1	0.389	0.049	3.085e-15	A	C
rs9275395	B	HLA-DQA1	0.389	0.049	3.085e-15	A	G
rs9275399	B	HLA-DQA1	0.074	0.036	0.04137	A	G
rs9275400	B	HLA-DQA1	0.389	0.049	3.085e-15	C	G
rs2647050	B	HLA-DQA1	0.178	0.032	3.671e-08	T	C
rs76901383	B	HLA-DQA1	-0.191	0.044	1.389e-05	T	C
rs9275401	B	HLA-DQA1	0.074	0.036	0.04022	C	G
rs115675626	B	HLA-DQA1	-0.344	0.046	2.667e-13	G	A
rs9275403	B	HLA-DQA1	0.074	0.036	0.04022	G	T
rs9275404	B	HLA-DQA1	0.073	0.036	0.04184	T	C
rs9275405	B	HLA-DQA1	0.073	0.036	0.04184	A	G
rs9275406	B	HLA-DQA1	0.072	0.036	0.04543	G	T
rs2858308	B	HLA-DQA1	-0.146	0.05	0.003753	G	T
rs9275407	B	HLA-DQA1	0.072	0.036	0.04543	G	T
rs9275408	B	HLA-DQA1	0.072	0.036	0.04521	T	C
rs3135001	B	HLA-DQA1	0.276	0.035	8.351e-15	T	C
rs9275410	B	HLA-DQA1	0.071	0.036	0.04863	G	A
rs9275416	B	HLA-DQA1	0.071	0.036	0.0471	C	T
rs9275417	B	HLA-DQA1	0.071	0.036	0.04849	A	C
rs9275418	B	HLA-DQA1	0.071	0.036	0.04849	A	G
rs2856718	B	HLA-DQA1	0.178	0.032	3.671e-08	C	T
rs2856717	B	HLA-DQA1	0.233	0.032	2.92e-13	A	G
rs35406540	B	HLA-DQA1	-0.193	0.044	1.16e-05	A	G
rs66709408	B	HLA-DQA1	-0.193	0.044	1.16e-05	C	T
rs2858305	B	HLA-DQA1	0.235	0.032	1.958e-13	G	T
rs9275421	B	HLA-DQA1	0.072	0.036	0.04543	C	A
rs35120848	B	HLA-DQA1	-0.193	0.044	1.16e-05	C	T
rs9275422	B	HLA-DQA1	0.389	0.049	3.085e-15	G	A
rs9275423	B	HLA-DQA1	0.072	0.036	0.04543	G	T
rs9275424	B	HLA-DQA1	0.072	0.036	0.04545	A	G
rs34492195	B	HLA-DQA1	-0.346	0.046	1.837e-13	G	A
rs9275425	B	HLA-DQA1	0.072	0.036	0.04543	C	A
rs2647051	B	HLA-DQA1	0.235	0.032	1.958e-13	T	C
rs9275426	B	HLA-DQA1	0.389	0.049	3.085e-15	T	C
rs9275427	B	HLA-DQA1	0.072	0.036	0.04543	C	T
rs9275428	B	HLA-DQA1	0.072	0.036	0.04543	A	G
rs2856704	B	HLA-DQA1	0.18	0.032	2.863e-08	C	A
rs9275430	B	HLA-DQA1	0.389	0.049	3.085e-15	C	T
rs13192471	B	HLA-DQA1	-0.193	0.044	1.16e-05	T	C
rs9275432	B	HLA-DQA1	0.072	0.036	0.04543	G	T
rs1794511	B	HLA-DQA1	0.106	0.046	0.02051	T	G
rs9275434	B	HLA-DQA1	0.389	0.049	3.085e-15	C	T
rs1794275	B	HLA-DQA1	-0.277	0.041	1.589e-11	G	A
rs9275435	B	HLA-DQA1	0.389	0.049	3.085e-15	G	C
rs9275436	B	HLA-DQA1	0.072	0.036	0.04543	C	G
rs9275437	B	HLA-DQA1	0.389	0.049	3.085e-15	C	T
rs9275438	B	HLA-DQA1	0.072	0.036	0.04543	C	T
rs9275439	B	HLA-DQA1	0.072	0.036	0.04543	T	C
rs9275440	B	HLA-DQA1	0.071	0.036	0.04817	C	T
rs9275441	B	HLA-DQA1	0.071	0.036	0.04817	C	A
rs9275442	B	HLA-DQA1	0.389	0.049	3.382e-15	G	A
rs17499655	B	HLA-DQA1	-0.193	0.044	1.16e-05	C	T
rs62406889	B	HLA-DQA1	0.191	0.069	0.00572	G	T
rs1794528	B	HLA-DQA1	0.106	0.046	0.02051	T	C
rs9275474	B	HLA-DQA1	0.074	0.036	0.04137	C	T
rs9275475	B	HLA-DQA1	0.074	0.036	0.04137	A	G
rs9275480	B	HLA-DQA1	0.074	0.036	0.04137	G	A
rs35030589	B	HLA-DQA1	-0.193	0.044	1.16e-05	G	A
rs9275482	B	HLA-DQA1	0.074	0.036	0.04137	G	T
rs9275483	B	HLA-DQA1	0.074	0.036	0.04137	T	C
rs77801483	B	HLA-DQA1	-0.346	0.046	1.837e-13	C	G
rs34751870	B	HLA-DQA1	-0.299	0.048	9.184e-10	C	T
rs112214454	B	HLA-DQA1	-0.193	0.044	1.16e-05	A	G
rs9275495	B	HLA-DQA1	0.389	0.049	3.085e-15	A	T
rs1617322	B	HLA-DQA1	0.105	0.046	0.02153	C	A
rs9275506	B	HLA-DQA1	0.003	0.038	0.9296	G	A
rs28772281	B	HLA-DQA1	0.282	0.034	5.257e-16	G	A
rs9275507	B	HLA-DQA1	0.074	0.036	0.04131	G	A
rs35332745	B	HLA-DQA1	-0.346	0.046	1.837e-13	T	C
rs12192514	B	HLA-DQA1	-0.146	0.05	0.003751	C	T
rs9275511	B	HLA-DQA1	0.22	0.03	8.457e-13	G	A
rs28772285	B	HLA-DQA1	0.278	0.034	1.009e-15	G	T
rs28772287	B	HLA-DQA1	0.278	0.034	1.009e-15	T	C
rs35472821	B	HLA-DQA1	-0.346	0.046	1.837e-13	G	C
rs17212616	B	HLA-DQA1	-0.146	0.05	0.003751	G	A
rs9275516	B	HLA-DQA1	0.172	0.031	5.524e-08	A	G
rs9275517	B	HLA-DQA1	0.173	0.031	4.816e-08	A	G
rs9275518	B	HLA-DQA1	0.174	0.031	3.501e-08	G	A
rs9275521	B	HLA-DQA1	0.235	0.032	1.958e-13	T	C
rs9275522	B	HLA-DQA1	0.002	0.037	0.9613	C	T
rs9275523	B	HLA-DQA1	0.002	0.037	0.9613	C	A
rs17212671	B	HLA-DQA1	0.18	0.032	2.863e-08	T	C
rs17206343	B	HLA-DQA1	0.18	0.032	2.863e-08	C	T
rs17206350	B	HLA-DQA1	0.015	0.031	0.631	T	C
rs9275524	B	HLA-DQA1	0.173	0.031	4.816e-08	T	C
rs17206378	B	HLA-DQA1	-0.346	0.046	1.837e-13	G	T
rs17212748	B	HLA-DQA1	0.18	0.032	2.863e-08	C	T
rs9275527	B	HLA-DQA1	0.003	0.038	0.9301	C	G
rs9275528	B	HLA-DQA1	0.002	0.037	0.9613	T	C
rs9275529	B	HLA-DQA1	0.002	0.037	0.9613	C	T
rs17212818	B	HLA-DQA1	0.18	0.032	2.869e-08	T	C
rs12525220	B	HLA-DQA1	0.44	0.089	9.164e-07	G	A
rs17212832	B	HLA-DQA1	0.18	0.032	2.863e-08	T	C
rs9275530	B	HLA-DQA1	0.389	0.049	3.085e-15	G	C
rs17212846	B	HLA-DQA1	-0.156	0.052	0.002469	A	T
rs9275531	B	HLA-DQA1	0.003	0.038	0.9301	A	G
rs9275532	B	HLA-DQA1	0.389	0.049	3.085e-15	C	G
rs17219281	B	HLA-DQA1	0.423	0.051	2.319e-16	G	A
rs9275542	B	HLA-DQA1	-0.001	0.037	0.989	C	T
rs9275545	B	HLA-DQA1	-0.001	0.037	0.9888	C	T
rs9275555	B	HLA-DQA1	0.002	0.037	0.9616	C	T
rs28371295	B	HLA-DQA1	0.18	0.032	2.654e-08	A	T
rs16898264	B	HLA-DQA1	0.18	0.032	2.81e-08	G	A
rs9275556	B	HLA-DQA1	0.172	0.031	4.911e-08	C	T
rs9275557	B	HLA-DQA1	0.172	0.031	5.113e-08	C	T
rs28371297	B	HLA-DQA1	0.18	0.032	2.651e-08	T	C
rs17581305	B	HLA-DQA1	0.18	0.032	2.651e-08	G	A
rs9275558	B	HLA-DQA1	0.002	0.037	0.9616	G	T
rs10947332	B	HLA-DQA1	-0.346	0.046	1.837e-13	G	A
rs28371302	B	HLA-DQA1	0.18	0.032	2.66e-08	T	C
rs9275561	B	HLA-DQA1	0.002	0.037	0.9612	C	T
rs9275563	B	HLA-DQA1	0.325	0.03	5.939e-26	C	T
rs9275565	B	HLA-DQA1	0.173	0.031	4.807e-08	T	C
rs28755390	B	HLA-DQA1	0.18	0.032	2.852e-08	A	G
rs9275567	B	HLA-DQA1	0.173	0.031	4.783e-08	A	G
rs9275569	B	HLA-DQA1	0.17	0.031	7.636e-08	C	T
rs6932517	B	HLA-DQA1	0.173	0.031	4.78e-08	C	G
rs9275570	B	HLA-DQA1	0.173	0.031	4.758e-08	G	A
rs28371315	B	HLA-DQA1	0.18	0.032	2.428e-08	T	C
rs3998157	B	HLA-DQA1	0.173	0.031	4.806e-08	C	A
rs3957217	B	HLA-DQA1	0.18	0.032	2.426e-08	A	G
rs4273729	B	HLA-DQA1	0.173	0.031	4.816e-08	C	G
rs76881453	B	HLA-DQA1	0.18	0.032	2.85e-08	G	A
rs28371317	B	HLA-DQA1	0.18	0.032	2.85e-08	T	C
rs28371318	B	HLA-DQA1	0.18	0.032	2.85e-08	A	G
rs28371319	B	HLA-DQA1	0.18	0.032	2.832e-08	T	A
rs9275572	B	HLA-DQA1	0.173	0.031	4.816e-08	A	G
rs28371322	B	HLA-DQA1	0.18	0.032	3.048e-08	G	A
rs28715209	B	HLA-DQA1	-0.346	0.046	1.844e-13	T	A
rs28371324	B	HLA-DQA1	0.179	0.032	3.169e-08	T	C
rs9275573	B	HLA-DQA1	0.173	0.031	5.303e-08	C	G
rs9275574	B	HLA-DQA1	0.005	0.038	0.8859	T	A
rs28371329	B	HLA-DQA1	0.178	0.032	4.626e-08	G	A
rs28371330	B	HLA-DQA1	0.178	0.032	5.031e-08	C	T
rs28371333	B	HLA-DQA1	0.177	0.032	5.664e-08	G	A
rs9275578	B	HLA-DQA1	0.003	0.038	0.9301	G	T
rs9275579	B	HLA-DQA1	0.004	0.038	0.9069	T	A
rs9275580	B	HLA-DQA1	0.002	0.037	0.9613	A	G
rs17615293	B	HLA-DQA1	0.179	0.032	4.286e-08	A	C
rs17581404	B	HLA-DQA1	0.178	0.032	5.163e-08	A	G
rs12203586	B	HLA-DQA1	0.178	0.032	5.163e-08	G	C
rs2647083	B	HLA-DQA1	0.178	0.032	5.359e-08	C	G
rs9378125	B	HLA-DQA1	0.279	0.034	1.479e-15	A	G
rs2647084	B	HLA-DQA1	0.178	0.032	4.414e-08	A	T
rs9275581	B	HLA-DQA1	0.004	0.038	0.9073	T	C
rs9275582	B	HLA-DQA1	0.003	0.038	0.9301	C	T
rs9275585	B	HLA-DQA1	0.003	0.038	0.9391	T	C
rs9275589	B	HLA-DQA1	0.017	0.032	0.5908	T	G
rs9275590	B	HLA-DQA1	0.004	0.038	0.9073	T	C
rs28772303	B	HLA-DQA1	0.125	0.042	0.002653	C	A
rs7764819	B	HLA-DQA1	0.458	0.045	1.52e-23	T	G
rs17581425	B	HLA-DQA1	0.018	0.036	0.6147	T	C
rs9275592	B	HLA-DQA1	0.392	0.049	2.895e-15	G	T
rs7764856	B	HLA-DQA1	0.227	0.032	3.997e-12	T	A
rs9275593	B	HLA-DQA1	0.006	0.038	0.8753	G	A
rs7765379	B	HLA-DQA1	0.458	0.045	1.52e-23	T	G
rs7745656	B	HLA-DQA1	0.019	0.036	0.6022	G	T
rs2647087	B	HLA-DQA1	0.019	0.036	0.6022	A	C
rs2858333	B	HLA-DQA1	0.018	0.036	0.6141	A	G
rs2858332	B	HLA-DQA1	0.018	0.032	0.5626	G	T
rs2858331	B	HLA-DQA1	-0.142	0.032	8.682e-06	A	G
rs9275595	B	HLA-DQA1	0.008	0.038	0.8238	T	C
rs2647088	B	HLA-DQA1	0.018	0.036	0.6147	A	G
rs3957146	B	HLA-DQA1	0.395	0.049	1.337e-15	T	C
rs2647089	B	HLA-DQA1	0.019	0.036	0.6022	T	C
rs9275596	B	HLA-DQA1	0.173	0.032	7.753e-08	C	T
rs3916766	B	HLA-DQA1	0.018	0.036	0.6157	T	A
rs6935723	B	HLA-DQA1	0.019	0.036	0.6015	T	C
rs3104402	B	HLA-DQA1	0.459	0.059	1.082e-14	T	G
rs3129730	B	HLA-DQA1	-0.153	0.052	0.003027	A	G
rs3998158	B	HLA-DQA1	0.051	0.038	0.1737	T	C
rs3998159	B	HLA-DQA1	0.398	0.049	9.829e-16	A	C
rs67373575	B	HLA-DQA1	-0.287	0.049	4.412e-09	A	T
rs3957147	B	HLA-DQA1	0.108	0.041	0.008062	C	T
rs3957148	B	HLA-DQA1	0.388	0.048	2.261e-15	A	G
rs112136957	B	HLA-DQA1	-0.594	0.103	1.072e-08	T	C
rs3104404	B	HLA-DQA1	0.092	0.04	0.02059	C	A
rs35122968	B	HLA-DQA1	0.4	0.05	3.744e-15	T	C
rs3104405	B	HLA-DQA1	0.332	0.031	5.921e-25	C	A
rs3997848	B	HLA-DQA1	0.193	0.033	6.963e-09	T	G
rs3997849	B	HLA-DQA1	0.201	0.033	8.826e-10	C	T
rs9275599	B	HLA-DQA1	0.343	0.051	2.973e-11	C	T
rs3104406	B	HLA-DQA1	0.137	0.031	1.132e-05	G	A
rs3104407	B	HLA-DQA1	0.26	0.029	5.412e-18	G	A
rs9275601	B	HLA-DQA1	0.067	0.032	0.03307	C	T
rs3873444	B	HLA-DQA1	0.076	0.049	0.124	C	T
rs9275602	B	HLA-DQA1	0.217	0.04	7.676e-08	C	A
rs3892710	B	HLA-DQA1	0.037	0.041	0.3707	C	T
rs6935940	B	HLA-DQA1	0.044	0.035	0.2101	A	C
rs6936863	B	HLA-DQA1	0.044	0.035	0.2076	C	G
rs9275614	B	HLA-DQA1	0.147	0.048	0.002376	A	G
rs9275615	B	HLA-DQA1	0.151	0.049	0.001904	T	A
rs6916779	B	HLA-DQA1	0.091	0.046	0.0483	T	C
rs5024431	B	HLA-DQA1	0.045	0.035	0.1919	G	A
rs9275618	B	HLA-DQA1	0.149	0.049	0.002187	A	G
rs5024432	B	HLA-DQA1	0	0.046	0.997	C	T
rs3998154	B	HLA-DQA1	0.106	0.03	0.0004742	G	A
rs3916765	B	HLA-DQA1	0.158	0.052	0.002284	G	A
rs3129735	B	HLA-DQA1	-0.089	0.043	0.04092	C	T
rs3104396	B	HLA-DQA1	0.181	0.035	3.835e-07	G	A
rs3104397	B	HLA-DQA1	-0.09	0.043	0.03748	G	A
rs3104398	B	HLA-DQA1	0.011	0.049	0.8161	G	A
rs9275652	B	HLA-DQA1	0.035	0.038	0.3615	G	C
rs9275653	B	HLA-DQA1	0.191	0.03	4.338e-10	G	A
rs9275655	B	HLA-DQA1	0.035	0.038	0.3615	A	G
rs3129736	B	HLA-DQA1	0.194	0.035	4.638e-08	C	T
rs9275657	B	HLA-DQA1	0.035	0.038	0.3615	G	A
rs12177980	B	HLA-DQA1	0.166	0.03	5.477e-08	G	A
rs9275660	B	HLA-DQA1	0.035	0.038	0.3598	C	A
rs9275661	B	HLA-DQA1	0.035	0.038	0.3615	T	C
rs3129737	B	HLA-DQA1	-0.09	0.043	0.03748	A	G
rs9275663	B	HLA-DQA1	0.035	0.038	0.3614	C	G
rs9275674	B	HLA-DQA1	0.035	0.038	0.3614	C	T
rs3129744	B	HLA-DQA1	0.194	0.035	4.66e-08	G	T
rs9275682	B	HLA-DQA1	0.035	0.038	0.3614	A	G
rs9275683	B	HLA-DQA1	0.121	0.031	7.847e-05	G	A
rs3104401	B	HLA-DQA1	-0.09	0.043	0.03748	A	G
rs9275686	B	HLA-DQA1	0.035	0.038	0.3598	G	A
rs9275688	B	HLA-DQA1	0.194	0.035	4.638e-08	A	T
rs9275690	B	HLA-DQA1	0.035	0.038	0.3615	G	A
rs9275691	B	HLA-DQA1	-0.09	0.043	0.03748	A	G
rs9275693	B	HLA-DQA1	0.194	0.035	4.719e-08	A	C
rs9275696	B	HLA-DQA1	0.035	0.038	0.361	A	G
rs9275697	B	HLA-DQA1	0.173	0.036	1.977e-06	A	T
rs9275698	B	HLA-DQA1	-0.025	0.032	0.4396	A	G
rs9275699	B	HLA-DQA1	0.035	0.038	0.3615	T	G
rs9275701	B	HLA-DQA1	0.194	0.035	4.638e-08	T	C
rs9275702	B	HLA-DQA1	0.035	0.038	0.3614	G	T
rs9275703	B	HLA-DQA1	0.194	0.035	4.638e-08	C	T
rs9275709	B	HLA-DQA1	0.094	0.042	0.02567	G	A
rs9275710	B	HLA-DQA1	0.117	0.03	0.0001299	T	G
rs9275711	B	HLA-DQA1	0.038	0.038	0.3196	T	C
rs9275715	B	HLA-DQA1	-0.09	0.043	0.03748	G	A
rs9275716	B	HLA-DQA1	0.193	0.035	3.951e-08	T	C
rs9275717	B	HLA-DQA1	0.191	0.035	6.715e-08	A	C
rs9275722	B	HLA-DQA1	0.193	0.035	4.868e-08	C	T
rs9275723	B	HLA-DQA1	0.035	0.038	0.3614	C	A
rs9275726	B	HLA-DQA1	-0.094	0.042	0.02493	G	T
rs9275727	B	HLA-DQA1	0.194	0.035	4.625e-08	T	G
rs9275728	B	HLA-DQA1	0.034	0.038	0.3748	T	C
rs9275729	B	HLA-DQA1	0.192	0.035	5.672e-08	C	T
rs9275731	B	HLA-DQA1	0.034	0.038	0.3748	C	T
rs9275733	B	HLA-DQA1	-0.09	0.043	0.03718	A	G
rs9275735	B	HLA-DQA1	0.034	0.038	0.3749	C	A
rs9275737	B	HLA-DQA1	0.192	0.035	5.672e-08	C	T
rs9275738	B	HLA-DQA1	0.034	0.038	0.3749	C	T
rs9275741	B	HLA-DQA1	0.035	0.038	0.359	G	A
rs9275744	B	HLA-DQA1	0.189	0.035	9.313e-08	T	G
rs9275752	B	HLA-DQA1	0.189	0.035	9.347e-08	G	A
rs9275754	B	HLA-DQA1	0.193	0.035	5.465e-08	C	G
rs9275759	B	HLA-DQA1	0.193	0.035	5.417e-08	A	C
rs9275760	B	HLA-DQA1	0.194	0.035	4.66e-08	T	A
rs9275762	B	HLA-DQA1	0.121	0.031	7.878e-05	T	C
rs9275764	B	HLA-DQA1	0.035	0.038	0.3615	C	T
rs9275765	B	HLA-DQA1	0.194	0.035	4.673e-08	A	T
rs9275766	B	HLA-DQA1	0.067	0.055	0.2199	A	G
rs9275767	B	HLA-DQA1	0.194	0.035	4.634e-08	A	G
rs9275768	B	HLA-DQA1	-0.09	0.043	0.03738	G	A
rs9275769	B	HLA-DQA1	0.035	0.038	0.3606	T	C
rs9275770	B	HLA-DQA1	0.035	0.038	0.3606	G	A
rs9275771	B	HLA-DQA1	0.194	0.035	4.603e-08	T	C
rs9461799	B	HLA-DQA1	0.166	0.03	5.484e-08	T	C
rs9275773	B	HLA-DQA1	0.194	0.035	4.577e-08	G	A
rs9275774	B	HLA-DQA1	0.194	0.035	4.577e-08	G	C
rs9275775	B	HLA-DQA1	0.194	0.035	4.599e-08	T	C
rs9275783	B	HLA-DQA1	0.194	0.035	4.561e-08	C	T
rs9275787	B	HLA-DQA1	0.194	0.035	4.573e-08	T	A
rs9275793	B	HLA-DQA1	0.194	0.035	4.577e-08	G	A
rs9275794	B	HLA-DQA1	0.194	0.035	4.599e-08	G	A
rs9275796	B	HLA-DQA1	0.035	0.038	0.3598	A	C
rs9275797	B	HLA-DQA1	0.194	0.035	4.555e-08	T	C
rs9275798	B	HLA-DQA1	0.194	0.035	4.555e-08	G	A
rs9275799	B	HLA-DQA1	-0.094	0.043	0.03011	A	G
rs9275800	B	HLA-DQA1	0.194	0.035	4.555e-08	T	C
rs9275801	B	HLA-DQA1	0.194	0.035	4.577e-08	T	C
rs9275802	B	HLA-DQA1	0.194	0.035	4.577e-08	C	A
rs9275806	B	HLA-DQA1	0.035	0.038	0.3601	G	C
rs9275807	B	HLA-DQA1	0.035	0.038	0.3597	A	T
rs9275809	B	HLA-DQA1	0.189	0.035	8.748e-08	C	G
rs9275825	B	HLA-DQA1	0.192	0.035	6.199e-08	C	T
rs9275826	B	HLA-DQA1	0.193	0.035	5.038e-08	A	G
rs9275828	B	HLA-DQA1	-0.09	0.043	0.03748	C	T
rs9275829	B	HLA-DQA1	0.035	0.038	0.3598	T	C
rs9275834	B	HLA-DQA1	0.035	0.038	0.3599	T	C
rs9275844	B	HLA-DQA1	0.078	0.041	0.05671	G	T
rs9275845	B	HLA-DQA1	0.123	0.031	6.131e-05	T	C
rs79031448	B	HLA-DQA1	-0.096	0.041	0.02	G	A
rs9275847	B	HLA-DQA1	0.123	0.031	6.149e-05	G	C
rs9275859	B	HLA-DQA1	0.194	0.035	4.461e-08	A	G
rs9275860	B	HLA-DQA1	0.194	0.035	4.904e-08	T	C
rs9275862	B	HLA-DQA1	0.194	0.035	4.904e-08	G	A
rs9275878	B	HLA-DQA1	0.194	0.035	4.633e-08	A	G
rs763026	B	HLA-DQA1	0.035	0.038	0.3601	C	T
rs9275882	B	HLA-DQA1	0.194	0.035	4.537e-08	A	G
rs77393431	B	HLA-DQA1	-0.09	0.043	0.03748	T	C
rs763025	B	HLA-DQA1	0.035	0.038	0.3598	A	G
rs763024	B	HLA-DQA1	0.121	0.031	7.808e-05	G	A
rs9275895	B	HLA-DQA1	0.194	0.035	4.577e-08	T	C
rs9275896	B	HLA-DQA1	0.194	0.035	4.577e-08	A	G
rs9469244	B	HLA-DQA1	-0.09	0.043	0.03748	C	T
rs9275899	B	HLA-DQA1	0.035	0.038	0.3598	T	A
rs9275900	B	HLA-DQA1	0.173	0.036	1.915e-06	C	T
rs9275901	B	HLA-DQA1	0.194	0.035	4.577e-08	T	C
rs9469246	B	HLA-DQA1	0.166	0.03	4.568e-08	T	G
rs9275902	B	HLA-DQA1	-0.094	0.043	0.03011	T	G
rs9275905	B	HLA-DQA1	0.194	0.035	4.599e-08	A	G
rs9275911	B	HLA-DQA1	0.035	0.038	0.3598	A	G
rs9275914	B	HLA-DQA1	0.194	0.035	4.598e-08	C	T
rs9275915	B	HLA-DQA1	0.194	0.035	4.599e-08	G	C
rs9275916	B	HLA-DQA1	0.194	0.035	4.577e-08	G	T
rs9275918	B	HLA-DQA1	0.194	0.035	4.577e-08	T	C
rs9275921	B	HLA-DQA1	0.194	0.035	4.577e-08	T	C
rs9275922	B	HLA-DQA1	0.078	0.041	0.05671	C	T
rs9275923	B	HLA-DQA1	0.194	0.035	4.577e-08	C	A
rs9275927	B	HLA-DQA1	-0.094	0.043	0.03011	G	A
rs9275929	B	HLA-DQA1	0.194	0.035	4.595e-08	G	A
rs9275930	B	HLA-DQA1	0.194	0.035	4.595e-08	T	A
rs9275934	B	HLA-DQA1	0.194	0.035	4.615e-08	A	G
rs9275935	B	HLA-DQA1	0.192	0.035	5.911e-08	T	G
rs9275936	B	HLA-DQA1	0.035	0.038	0.3598	G	A
rs13206011	B	HLA-DQA1	0.164	0.03	6.068e-08	T	C
rs9275938	B	HLA-DQA1	0.192	0.035	5.907e-08	T	C
rs9275942	B	HLA-DQA1	0.195	0.035	4.016e-08	A	C
rs9275947	B	HLA-DQA1	0.194	0.035	4.192e-08	G	A
rs9275950	B	HLA-DQA1	0.122	0.031	7.19e-05	C	T
rs9275951	B	HLA-DQA1	0.194	0.035	4.577e-08	A	G
rs2858892	B	HLA-DQA1	0.166	0.03	5.526e-08	A	G
rs9275956	B	HLA-DQA1	0.194	0.035	4.502e-08	T	A
rs9275964	B	HLA-DQA1	0.172	0.036	2.127e-06	C	T
rs9275965	B	HLA-DQA1	0.033	0.038	0.3904	C	A
rs9275966	B	HLA-DQA1	0.194	0.035	4.577e-08	C	T
rs9275969	B	HLA-DQA1	0.173	0.036	1.915e-06	A	G
rs9275970	B	HLA-DQA1	0.033	0.038	0.3945	T	C
rs9275971	B	HLA-DQA1	0.194	0.035	4.522e-08	A	G
rs9275973	B	HLA-DQA1	0.194	0.035	4.522e-08	T	C
rs9275974	B	HLA-DQA1	0.194	0.035	4.537e-08	C	A
rs9275979	B	HLA-DQA1	0.194	0.035	4.518e-08	C	A
rs115222658	B	HLA-DQA1	-0.299	0.064	3.311e-06	G	A
rs9275985	B	HLA-DQA1	0.194	0.035	4.577e-08	A	G
rs9275986	B	HLA-DQA1	0.035	0.038	0.3598	A	G
rs9275988	B	HLA-DQA1	0.035	0.038	0.3598	C	A
rs9275991	B	HLA-DQA1	0.195	0.035	4.026e-08	G	A
rs2858890	B	HLA-DQA1	0.09	0.033	0.007067	G	C
rs9275992	B	HLA-DQA1	0.195	0.035	4.016e-08	C	A
rs9275993	B	HLA-DQA1	0.194	0.035	4.57e-08	T	C
rs9275994	B	HLA-DQA1	0.194	0.035	4.548e-08	T	C
rs2858889	B	HLA-DQA1	0.166	0.03	5.46e-08	A	G
rs9275995	B	HLA-DQA1	0.194	0.035	4.577e-08	A	G
rs2859056	B	HLA-DQA1	0.107	0.031	0.0005066	A	T
rs9276009	B	HLA-DQA1	0.193	0.035	5.207e-08	T	C
rs9276010	B	HLA-DQA1	0.04	0.059	0.505	A	T
rs9276014	B	HLA-DQA1	0.191	0.035	6.449e-08	T	C
rs9276015	B	HLA-DQA1	0.193	0.035	5.672e-08	C	G
rs9276017	B	HLA-DQA1	0.194	0.035	4.577e-08	T	C
rs9276018	B	HLA-DQA1	0.078	0.041	0.05672	G	A
rs5029394	B	HLA-DQA1	0.194	0.035	4.577e-08	A	G
rs5029393	B	HLA-DQA1	0.194	0.035	4.577e-08	G	A
rs9276021	B	HLA-DQA1	0.035	0.038	0.3598	T	C
rs9276024	B	HLA-DQA1	0.194	0.035	4.577e-08	T	C
rs9276025	B	HLA-DQA1	0.195	0.035	4.296e-08	A	G
rs9276026	B	HLA-DQA1	0.195	0.035	4.296e-08	T	C
rs9276027	B	HLA-DQA1	0.195	0.035	4.288e-08	C	T
rs9276029	B	HLA-DQA1	0.078	0.041	0.05672	G	A
rs9276038	B	HLA-DQA1	0.194	0.035	4.533e-08	T	C
rs9276039	B	HLA-DQA1	0.035	0.038	0.3598	A	T
rs9276040	B	HLA-DQA1	0.194	0.035	4.577e-08	T	C
rs9276045	B	HLA-DQA1	0.194	0.035	4.577e-08	G	C
rs9276055	B	HLA-DQA1	0.035	0.038	0.3598	C	T
rs9276057	B	HLA-DQA1	0.121	0.031	7.85e-05	A	G
rs9276062	B	HLA-DQA1	0.194	0.035	4.577e-08	T	A
rs9276071	B	HLA-DQA1	0.194	0.035	4.577e-08	C	G
rs9276074	B	HLA-DQA1	0.035	0.038	0.3598	G	A
rs9276106	B	HLA-DQA1	0.035	0.038	0.3598	C	T
rs9276111	B	HLA-DQA1	0.035	0.038	0.3598	A	C
rs9276112	B	HLA-DQA1	0.194	0.035	4.561e-08	A	G
rs9276113	B	HLA-DQA1	0.195	0.035	4.305e-08	T	C
rs9276132	B	HLA-DQA1	0.035	0.038	0.3598	A	G
rs2859113	B	HLA-DQA1	0.107	0.031	0.0005066	C	G
rs9276136	B	HLA-DQA1	0.194	0.035	4.577e-08	T	C
rs9276137	B	HLA-DQA1	0.194	0.035	4.575e-08	T	C
rs9276138	B	HLA-DQA1	0.033	0.038	0.3902	G	T
rs9276139	B	HLA-DQA1	0.194	0.035	4.534e-08	T	C
rs9276143	B	HLA-DQA1	0.194	0.035	4.536e-08	G	A
rs9276144	B	HLA-DQA1	0.194	0.035	4.416e-08	A	T
rs2859112	B	HLA-DQA1	0.167	0.03	4.427e-08	C	T
rs9276148	B	HLA-DQA1	0.19	0.035	9.839e-08	G	A
rs9276149	B	HLA-DQA1	0.033	0.038	0.3902	C	T
rs9276150	B	HLA-DQA1	0.122	0.031	6.547e-05	C	A
rs9276154	B	HLA-DQA1	0.175	0.036	1.405e-06	A	G
rs9276155	B	HLA-DQA1	0.194	0.035	4.577e-08	A	C
rs9276158	B	HLA-DQA1	-0.094	0.043	0.03011	T	C
rs9276160	B	HLA-DQA1	0.194	0.035	4.577e-08	T	C
rs9276162	B	HLA-DQA1	0.194	0.035	4.613e-08	G	A
rs9276164	B	HLA-DQA1	0.033	0.038	0.3902	C	T
rs7747423	B	HLA-DQA1	0.122	0.031	6.548e-05	G	A
rs7767959	B	HLA-DQA1	0.173	0.036	1.877e-06	A	T
rs9276168	B	HLA-DQA1	0.033	0.038	0.3902	A	G
rs7771946	B	HLA-DQA1	0.195	0.035	3.866e-08	C	T
rs7751699	B	HLA-DQA1	0.173	0.036	1.877e-06	G	A
rs9276171	B	HLA-DQA1	0.003	0.037	0.9306	A	G
rs9276172	B	HLA-DQA1	0.033	0.038	0.3902	G	C
rs7751842	B	HLA-DQA1	0.194	0.035	4.577e-08	C	A
rs7751856	B	HLA-DQA1	0.143	0.031	3.385e-06	C	A
rs2859102	B	HLA-DQA1	0.17	0.036	2.659e-06	G	C
rs9276179	B	HLA-DQA1	-0.111	0.041	0.006686	G	A
rs9276180	B	HLA-DQA1	0.192	0.035	6.446e-08	T	C
rs9276188	B	HLA-DQA1	0.033	0.038	0.3902	T	C
rs9276189	B	HLA-DQA1	0.4	0.044	7.83e-19	A	G
rs9276190	B	HLA-DQA1	0.033	0.038	0.3902	C	T
rs9276191	B	HLA-DQA1	0.033	0.038	0.3902	C	A
rs2859101	B	HLA-DQA1	0.142	0.03	2.851e-06	T	C
rs9276192	B	HLA-DQA1	0.075	0.041	0.06497	G	A
rs2859100	B	HLA-DQA1	0.142	0.03	2.851e-06	G	C
rs9276193	B	HLA-DQA1	-0.085	0.043	0.04767	T	A
rs9276196	B	HLA-DQA1	0.195	0.035	4.03e-08	G	A
rs9276201	B	HLA-DQA1	0.033	0.038	0.3862	T	G
rs9276202	B	HLA-DQA1	0.192	0.035	6.18e-08	C	T
rs144599189	B	HLA-DQA1	-0.436	0.127	0.0006397	T	C
rs9276209	B	HLA-DQA1	0.192	0.035	6.174e-08	A	G
rs2858884	B	HLA-DQA1	0.034	0.038	0.3749	A	C
rs9276227	B	HLA-DQA1	-0.085	0.043	0.04834	C	T
rs9276229	B	HLA-DQA1	0.194	0.035	4.577e-08	T	C
rs9276232	B	HLA-DQA1	-0.085	0.043	0.04834	G	A
rs2859090	B	HLA-DQA1	0.035	0.038	0.3514	G	A
rs2859079	B	HLA-DQA1	0.037	0.038	0.3249	T	G
rs9276276	B	HLA-DQA1	0.173	0.036	1.866e-06	G	A
rs2859078	B	HLA-DQA1	0.037	0.038	0.3249	A	G
rs9276278	B	HLA-DQA1	0.194	0.035	4.576e-08	C	T
rs9276279	B	HLA-DQA1	0.173	0.036	1.868e-06	C	T
rs9276280	B	HLA-DQA1	0.195	0.035	3.521e-08	C	T
rs2859076	B	HLA-DQA1	0.033	0.038	0.3867	T	A
rs9276292	B	HLA-DQA1	0.035	0.038	0.358	A	G
rs9276295	B	HLA-DQA1	0.196	0.035	3.509e-08	A	G
rs9276296	B	HLA-DQA1	0.196	0.035	3.509e-08	C	T
rs9276297	B	HLA-DQA1	0.196	0.035	3.509e-08	G	C
rs9276298	B	HLA-DQA1	0.173	0.036	1.877e-06	G	A
rs9276299	B	HLA-DQA1	-0.085	0.043	0.04834	C	G
rs10484563	B	HLA-DQA1	-0.26	0.061	2.522e-05	A	G
rs9276300	B	HLA-DQA1	0.04	0.059	0.505	C	T
rs9276302	B	HLA-DQA1	0.171	0.036	2.185e-06	A	G
rs2859071	B	HLA-DQA1	0.121	0.031	8.35e-05	T	C
rs7744593	B	HLA-DQA1	0.173	0.036	1.877e-06	A	T
rs9276310	B	HLA-DQA1	-0.085	0.043	0.04834	G	A
rs9276312	B	HLA-DQA1	0.173	0.036	1.877e-06	A	G
rs9276313	B	HLA-DQA1	0.035	0.038	0.359	G	A
rs9276314	B	HLA-DQA1	0.035	0.038	0.358	G	T
rs9276315	B	HLA-DQA1	-0.085	0.043	0.04834	G	A
rs9276322	B	HLA-DQA1	0.075	0.041	0.06497	C	G
rs9276324	B	HLA-DQA1	0.173	0.036	1.877e-06	G	A
rs9276327	B	HLA-DQA1	0.035	0.038	0.358	A	T
rs9276329	B	HLA-DQA1	-0.085	0.043	0.04834	T	C
rs9276346	B	HLA-DQA1	-0.085	0.043	0.04834	C	G
rs9276347	B	HLA-DQA1	-0.085	0.043	0.04834	G	A
rs7773068	B	HLA-DQA1	0.173	0.036	1.877e-06	G	A
rs7773694	B	HLA-DQA1	0.173	0.036	1.877e-06	A	G
rs9276351	B	HLA-DQA1	0.001	0.037	0.9727	C	A
rs7755580	B	HLA-DQA1	0.173	0.036	1.877e-06	A	T
rs7755596	B	HLA-DQA1	0.173	0.036	1.877e-06	C	T
rs7755597	B	HLA-DQA1	0.173	0.036	1.877e-06	C	T
rs9276357	B	HLA-DQA1	0.035	0.038	0.358	T	G
rs9276358	B	HLA-DQA1	0.035	0.038	0.358	A	G
rs9276359	B	HLA-DQA1	-0.085	0.043	0.04834	C	T
rs9276360	B	HLA-DQA1	0.169	0.031	3.963e-08	A	G
rs9276361	B	HLA-DQA1	0.001	0.037	0.9727	G	A
rs9276363	B	HLA-DQA1	0.035	0.038	0.358	T	C
rs9276366	B	HLA-DQA1	-0.086	0.043	0.04536	A	G
rs9276367	B	HLA-DQA1	-0.086	0.043	0.04536	T	A
rs2395249	B	HLA-DQA1	-0.085	0.043	0.04834	G	A
rs2894288	B	HLA-DQA1	-0.085	0.043	0.04834	G	C
rs9276373	B	HLA-DQA1	-0.085	0.043	0.04834	T	C
rs9276375	B	HLA-DQA1	0.038	0.038	0.3245	G	A
rs9276376	B	HLA-DQA1	-0.085	0.043	0.04834	A	G
rs9276379	B	HLA-DQA1	-0.085	0.043	0.04834	C	A
rs5021448	B	HLA-DQA1	0.001	0.037	0.9727	C	T
rs9276381	B	HLA-DQA1	-0.085	0.043	0.04834	T	C
rs9276382	B	HLA-DQA1	-0.085	0.043	0.04834	A	G
rs9276383	B	HLA-DQA1	-0.085	0.043	0.04725	G	A
rs9276385	B	HLA-DQA1	-0.085	0.043	0.04725	A	C
rs76427180	B	HLA-DQA1	-0.085	0.043	0.04834	G	A
rs9276394	B	HLA-DQA1	0.173	0.036	1.877e-06	T	A
rs9276396	B	HLA-DQA1	0.173	0.036	1.877e-06	T	C
rs9276399	B	HLA-DQA1	-0.085	0.043	0.04834	A	G
rs2051597	B	HLA-DQA1	0.174	0.036	1.673e-06	T	C
rs9276403	B	HLA-DQA1	-0.085	0.043	0.04834	A	G
rs4394270	B	HLA-DQA1	-0.046	0.032	0.1487	T	C
rs4403295	B	HLA-DQA1	-0.046	0.032	0.1487	G	T
rs9276407	B	HLA-DQA1	-0.114	0.041	0.0056	G	A
rs9276408	B	HLA-DQA1	0.195	0.035	3.655e-08	T	G
rs28371353	B	HLA-DQA1	-0.015	0.063	0.8154	C	G
rs9276412	B	HLA-DQA1	0.102	0.031	0.0009001	G	A
rs9276421	B	HLA-DQA1	0.103	0.031	0.0007916	A	G
rs9276422	B	HLA-DQA1	0.103	0.031	0.0007922	T	G
rs9276424	B	HLA-DQA1	0.102	0.031	0.000897	C	T
rs9276425	B	HLA-DQA1	0.07	0.039	0.07335	C	T
rs17500468	B	HLA-DQA1	0.094	0.047	0.04515	A	G
rs2227128	B	HLA-DQA1	0.083	0.031	0.007205	T	C
rs2213568	B	HLA-DQA1	0.082	0.031	0.008295	A	C
rs2213567	B	HLA-DQA1	0.091	0.031	0.003174	G	C
rs9276426	B	HLA-DQA1	-0.113	0.041	0.005544	C	A
rs9276427	B	HLA-DQA1	0.111	0.031	0.0003097	T	C
rs9276428	B	HLA-DQA1	0.083	0.031	0.007205	G	T
rs9276430	B	HLA-DQA1	0.101	0.031	0.00105	T	C
rs9276431	B	HLA-DQA1	0.083	0.031	0.007205	T	C
rs9276432	B	HLA-DQA1	0.083	0.031	0.007205	T	C
rs9276433	B	HLA-DQA1	0.082	0.031	0.008461	A	C
rs17500510	B	HLA-DQA1	0.187	0.053	0.000387	G	A
rs9469266	B	HLA-DQA1	-0.081	0.089	0.3631	G	A
rs2213565	B	HLA-DQA1	0.173	0.036	1.877e-06	C	T
rs2239800	B	HLA-DQA1	0.002	0.053	0.9752	A	G
rs9276435	B	HLA-DQA1	0.069	0.041	0.09121	C	T
rs17213337	B	HLA-DQA1	0.089	0.03	0.003121	T	C
rs9276436	B	HLA-DQA1	-0.027	0.053	0.6083	T	C
rs2071800	B	HLA-DQA1	0.245	0.058	2.972e-05	G	A
rs2071798	B	HLA-DQA1	0.089	0.03	0.003148	G	A
rs9272945	B	HLA-DQA1	0.089	0.03	0.003148	C	T
rs28420297	B	HLA-DQA1	0.089	0.03	0.003148	A	G
rs2395253	B	HLA-DQA1	-0.258	0.061	2.759e-05	G	A
rs9276447	B	HLA-DQA1	0.085	0.031	0.005947	G	T
rs9276448	B	HLA-DQA1	-0.027	0.053	0.6083	A	G
rs9276449	B	HLA-DQA1	-0.027	0.053	0.6083	C	T
rs9276452	B	HLA-DQA1	-0.027	0.053	0.6083	A	G
rs9276453	B	HLA-DQA1	-0.027	0.053	0.6083	G	C
rs2213574	B	HLA-DQA1	0.089	0.03	0.003148	G	A
rs9276456	B	HLA-DQA1	0.065	0.039	0.1008	A	G
rs9276457	B	HLA-DQA1	-0.027	0.053	0.6083	C	T
rs2213573	B	HLA-DQA1	0.171	0.036	2.241e-06	G	A
rs9276460	B	HLA-DQA1	-0.027	0.053	0.6104	A	G
rs9276461	B	HLA-DQA1	-0.027	0.053	0.6126	G	A
rs9276463	B	HLA-DQA1	-0.027	0.053	0.6126	T	C
rs9276464	B	HLA-DQA1	-0.027	0.053	0.6158	C	T
rs11758312	B	HLA-DQA1	0.089	0.03	0.003148	C	A
rs2395254	B	HLA-DQA1	-0.026	0.053	0.6299	T	C
rs9276472	B	HLA-DQA1	-0.025	0.053	0.6408	A	G
rs5017093	B	HLA-DQA1	-0.025	0.053	0.6441	T	A
rs4548006	B	HLA-DQA1	-0.024	0.053	0.6519	G	A
rs9276482	B	HLA-DQA1	0.087	0.031	0.005333	C	T
rs9276483	B	HLA-DQA1	-0.023	0.053	0.6701	T	C
rs113400890	B	HLA-DQA1	0.09	0.047	0.0545	T	C
rs10947340	B	HLA-DQA1	0.089	0.03	0.003148	G	T
rs9276484	B	HLA-DQA1	-0.023	0.053	0.6701	A	G
rs9276490	B	HLA-DQA1	0.085	0.031	0.005958	A	G
rs5016066	B	HLA-DQA1	0.089	0.03	0.003151	A	C
rs9276492	B	HLA-DQA1	-0.023	0.053	0.6701	C	T
rs9276493	B	HLA-DQA1	-0.023	0.053	0.6701	T	G
rs555798526	B	HLA-DQA1	-0.023	0.053	0.6701	C	T
rs5014419	B	HLA-DQA1	0.089	0.03	0.003148	G	A
rs572884610	B	HLA-DQA1	-0.023	0.053	0.6693	A	C
rs527659718	B	HLA-DQA1	-0.023	0.053	0.6693	C	A
rs535308210	B	HLA-DQA1	-0.023	0.053	0.6693	C	T
rs2157327	B	HLA-DQA1	0.085	0.031	0.005968	G	T
rs5014413	B	HLA-DQA1	-0.023	0.053	0.6693	A	G
rs5014412	B	HLA-DQA1	-0.023	0.053	0.6693	T	A
rs9469268	B	HLA-DQA1	-0.179	0.056	0.001342	G	A
rs9276503	B	HLA-DQA1	-0.021	0.053	0.6998	T	A
rs9276504	B	HLA-DQA1	-0.021	0.053	0.6998	T	C
rs2213572	B	HLA-DQA1	0.086	0.031	0.005577	A	G
rs2213571	B	HLA-DQA1	0.088	0.031	0.004724	C	G
rs9276508	B	HLA-DQA1	-0.021	0.053	0.6998	T	C
rs9276511	B	HLA-DQA1	-0.021	0.053	0.6998	T	G
rs9276514	B	HLA-DQA1	0.09	0.031	0.003832	T	C
rs9276516	B	HLA-DQA1	-0.021	0.053	0.6998	T	C
rs9276517	B	HLA-DQA1	-0.021	0.053	0.6998	T	C
rs9276518	B	HLA-DQA1	-0.021	0.053	0.699	A	G
rs9276519	B	HLA-DQA1	0.089	0.031	0.004301	C	T
rs9276521	B	HLA-DQA1	0.407	0.045	5.096e-19	G	T
rs9276522	B	HLA-DQA1	0.089	0.031	0.004101	C	T
rs9276524	B	HLA-DQA1	0.089	0.031	0.004093	G	A
rs9276525	B	HLA-DQA1	0.089	0.031	0.004093	A	C
rs9276526	B	HLA-DQA1	-0.021	0.053	0.6998	G	T
rs9276532	B	HLA-DQA1	0.091	0.031	0.003309	T	C
rs7774435	B	HLA-DQA1	0.09	0.03	0.00285	C	T
rs7774443	B	HLA-DQA1	0.09	0.03	0.00285	C	T
rs9276545	B	HLA-DQA1	-0.016	0.054	0.7695	C	T
rs9276546	B	HLA-DQA1	-0.013	0.053	0.803	C	T
rs9276547	B	HLA-DQA1	-0.013	0.053	0.803	G	A
rs10807113	B	HLA-DQA1	0.09	0.03	0.00285	C	A
rs9276550	B	HLA-DQA1	0.06	0.04	0.1284	G	T
rs6918223	B	HLA-DQA1	0.09	0.03	0.00285	A	C
rs6918592	B	HLA-DQA1	0.091	0.031	0.003308	A	G
rs6918401	B	HLA-DQA1	0.091	0.031	0.003308	T	C
rs9276554	B	HLA-DQA1	-0.016	0.054	0.7695	C	T
rs9276555	B	HLA-DQA1	0.058	0.04	0.1416	G	A
rs5001635	B	HLA-DQA1	0.092	0.03	0.002219	C	T
rs5001634	B	HLA-DQA1	0.092	0.03	0.002219	T	C
rs5001633	B	HLA-DQA1	0.092	0.03	0.002225	T	C
rs5001631	B	HLA-DQA1	0.09	0.03	0.002808	G	C
rs5001630	B	HLA-DQA1	0.09	0.03	0.002799	G	A
rs5001628	B	HLA-DQA1	0.09	0.03	0.002848	A	C
rs5001627	B	HLA-DQA1	0.09	0.03	0.002848	C	A
rs9276556	B	HLA-DQA1	0.059	0.04	0.1384	G	C
rs114920411	B	HLA-DQA1	0.272	0.077	0.0004708	G	A
rs7770024	B	HLA-DQA1	0.089	0.03	0.002942	A	G
rs7770045	B	HLA-DQA1	0.09	0.03	0.00285	T	G
rs7769959	B	HLA-DQA1	0.09	0.03	0.00285	G	C
rs7769974	B	HLA-DQA1	0.09	0.03	0.00285	T	C
rs7769979	B	HLA-DQA1	0.09	0.03	0.00285	G	A
rs9276557	B	HLA-DQA1	0.05	0.06	0.4033	C	T
rs9461808	B	HLA-DQA1	-0.209	0.051	4.524e-05	C	T
rs7774452	B	HLA-DQA1	0.09	0.03	0.00285	T	C
rs7756516	B	HLA-DQA1	0.09	0.03	0.00285	C	T
rs9276558	B	HLA-DQA1	0.094	0.031	0.002395	A	G
rs7774644	B	HLA-DQA1	-0.01	0.053	0.855	A	G
rs6457646	B	HLA-DQA1	0.09	0.03	0.00285	G	A
rs7774954	B	HLA-DQA1	-0.012	0.054	0.8202	C	A
rs3213490	B	HLA-DQA1	0.09	0.03	0.00285	C	T
rs7774973	B	HLA-DQA1	-0.012	0.054	0.8202	A	G
rs3213489	B	HLA-DQA1	0.092	0.031	0.002913	T	C
rs3213487	B	HLA-DQA1	0.092	0.031	0.002913	C	T
rs3213486	B	HLA-DQA1	0.092	0.031	0.002913	T	C
rs7775664	B	HLA-DQA1	-0.012	0.054	0.8202	G	C
rs2301271	B	HLA-DQA1	0.095	0.031	0.002126	A	G
rs9276569	B	HLA-DQA1	0.092	0.031	0.002908	T	C
rs4305772	B	HLA-DQA1	0.094	0.031	0.002429	A	G
rs3213483	B	HLA-DQA1	0.089	0.031	0.004306	G	T
rs114145988	B	HLA-DQA1	-0.436	0.127	0.0006382	G	A
rs9276581	B	HLA-DQA1	0.095	0.031	0.002365	C	G
rs7753017	B	HLA-DQA1	0.093	0.031	0.002822	A	G
rs1023449	B	HLA-DQA1	0.096	0.031	0.001964	A	C
rs1023448	B	HLA-DQA1	0.095	0.031	0.002259	C	T
rs4947346	B	HLA-DQA1	0.094	0.031	0.002461	G	C
rs2006165	B	HLA-DQA1	0.097	0.031	0.001795	G	A
rs2006163	B	HLA-DQA1	0.097	0.031	0.001707	A	G
rs2395261	B	HLA-DQA1	0.097	0.031	0.001812	T	C
rs2395263	B	HLA-DQA1	0.094	0.031	0.002466	C	A
rs2071551	B	HLA-DQA1	0.095	0.031	0.002368	C	T
rs7768538	B	HLA-DQA1	0.094	0.031	0.002472	C	A
rs9276583	B	HLA-DQA1	0.094	0.031	0.002472	G	A
rs7453920	B	HLA-DQA1	0.095	0.031	0.002368	A	G
rs2051549	B	HLA-DQA1	0.095	0.031	0.002296	G	A
rs11759423	B	HLA-DQA1	0.248	0.058	2.202e-05	C	T
rs9276584	B	HLA-DQA1	0.058	0.04	0.145	C	T
rs2071550	B	HLA-DQA1	0.085	0.033	0.009169	C	A
rs1573649	B	HLA-DQA1	0.139	0.03	4.809e-06	G	A
rs9276585	B	HLA-DQA1	0.058	0.04	0.145	T	A
rs1573646	B	HLA-DQA1	0.138	0.03	5.435e-06	T	G
rs1978029	B	HLA-DQA1	0.138	0.03	5.373e-06	A	G
rs6902723	B	HLA-DQA1	0.138	0.03	5.447e-06	G	A
rs6903130	B	HLA-DQA1	0.138	0.03	5.46e-06	G	A
rs57952004	B	HLA-DQA1	0.183	0.057	0.001411	C	T
rs9348894	B	HLA-DQA1	0.085	0.033	0.008945	A	T
rs6919798	B	HLA-DQA1	0.049	0.06	0.4143	A	G
rs9276586	B	HLA-DQA1	0.138	0.03	5.434e-06	G	A
rs5019296	B	HLA-DQA1	0.138	0.03	5.459e-06	T	C
rs35439528	B	HLA-DQA1	0.248	0.058	2.202e-05	C	T
rs9276595	B	HLA-DQA1	0.138	0.03	5.498e-06	G	A
rs9276598	B	HLA-DQA1	0.139	0.03	4.958e-06	G	A
rs7382794	B	HLA-DQA1	0.137	0.03	6.583e-06	T	C
rs9276601	B	HLA-DQA1	0.107	0.043	0.01394	A	G
rs9276602	B	HLA-DQA1	0.139	0.03	4.969e-06	G	A
rs7382828	B	HLA-DQA1	0.138	0.03	5.524e-06	G	A
rs1894412	B	HLA-DQA1	0.138	0.03	5.647e-06	C	T
rs9276605	B	HLA-DQA1	0.186	0.032	8.518e-09	A	G
rs9296042	B	HLA-DQA1	0.164	0.03	6.657e-08	C	T
rs56296253	B	HLA-DQA1	0.095	0.047	0.04346	T	G
rs9296043	B	HLA-DQA1	0.124	0.03	4.359e-05	T	C
rs9276606	B	HLA-DQA1	-0.016	0.035	0.6411	A	T
rs1585891	B	HLA-DQA1	0.124	0.03	4.348e-05	C	T
rs6901084	B	HLA-DQA1	0.124	0.03	4.337e-05	C	T
rs9276607	B	HLA-DQA1	0.058	0.04	0.1449	G	T
rs6457661	B	HLA-DQA1	0.124	0.03	4.326e-05	C	T
rs9368741	B	HLA-DQA1	0.086	0.033	0.008474	G	A
rs6936428	B	HLA-DQA1	0.113	0.031	0.0002325	T	A
rs1383265	B	HLA-DQA1	0.046	0.04	0.2402	T	C
rs1383264	B	HLA-DQA1	0.059	0.03	0.05271	A	T
rs2857212	B	HLA-DQA1	0.034	0.031	0.283	A	G
rs2857211	B	HLA-DQA1	0.1	0.031	0.001352	A	G
rs2621421	B	HLA-DQA1	0.043	0.031	0.169	G	C
rs2621420	B	HLA-DQA1	0.058	0.031	0.06365	T	C
rs1480383	B	HLA-DQA1	0.093	0.033	0.00483	A	C
rs1480382	B	HLA-DQA1	0.171	0.031	5.468e-08	C	T
rs2621419	B	HLA-DQA1	0.138	0.032	1.893e-05	T	C
rs2857210	B	HLA-DQA1	0.137	0.032	1.94e-05	A	G
rs2621416	B	HLA-DQA1	-0.045	0.034	0.1876	T	C
rs2621415	B	HLA-DQA1	0.138	0.032	1.81e-05	T	C
rs2857209	B	HLA-DQA1	-0.037	0.031	0.2329	G	A
rs2621414	B	HLA-DQA1	0.14	0.032	1.338e-05	T	C
rs9276610	B	HLA-DQA1	0.375	0.045	1.355e-16	A	T
rs9276612	B	HLA-DQA1	0.169	0.031	7.211e-08	G	A
rs12663317	B	HLA-DQA1	0.018	0.063	0.7737	A	C
rs2621412	B	HLA-DQA1	-0.037	0.031	0.2349	A	C
rs2857208	B	HLA-DQA1	-0.001	0.055	0.981	T	C
rs12660504	B	HLA-DQA1	0.018	0.063	0.7735	G	A
rs9276614	B	HLA-DQA1	0.14	0.032	1.26e-05	A	G
rs9276615	B	HLA-DQA1	0.14	0.032	1.309e-05	C	T
rs13195441	B	HLA-DQA1	-0.046	0.033	0.164	G	A
rs9276628	B	HLA-DQA1	0.14	0.032	1.256e-05	G	A
rs2857206	B	HLA-DQA1	0.141	0.032	1.186e-05	G	A
rs2857205	B	HLA-DQA1	0.147	0.032	5.243e-06	A	G
rs2621411	B	HLA-DQA1	0.149	0.032	3.889e-06	T	C
rs2857204	B	HLA-DQA1	-0.036	0.031	0.2462	G	T
rs9276633	B	HLA-DQA1	0.141	0.032	1.185e-05	G	A
rs9276634	B	HLA-DQA1	0.14	0.032	1.294e-05	G	A
rs13203429	B	HLA-DQA1	-0.034	0.031	0.2808	G	C
rs13203438	B	HLA-DQA1	-0.034	0.031	0.2808	G	C
rs28986331	B	HLA-DQA1	0.018	0.063	0.7735	C	T
rs9276644	B	HLA-DQA1	0.169	0.031	7.07e-08	T	C
rs2857201	B	HLA-DQA1	0.141	0.032	1.107e-05	C	G
rs9276646	B	HLA-DQA1	0.169	0.031	6.927e-08	A	T
rs2170183	B	HLA-DQA1	0.14	0.032	1.228e-05	T	C
rs2621409	B	HLA-DQA1	0.141	0.032	1.19e-05	T	C
rs2857198	B	HLA-DQA1	0.141	0.032	1.19e-05	T	C
rs2857197	B	HLA-DQA1	0.141	0.032	1.19e-05	T	C
rs2857196	B	HLA-DQA1	0.141	0.032	1.194e-05	G	A
rs13212165	B	HLA-DQA1	0.018	0.063	0.7747	G	A
rs28893526	B	HLA-DQA1	0.018	0.063	0.7776	C	G
rs4947348	B	HLA-DQA1	0.084	0.047	0.07689	T	G
rs4947258	B	HLA-DQA1	0.1	0.05	0.04354	A	G
rs2857193	B	HLA-DQA1	0.123	0.03	5.596e-05	G	A
rs2621408	B	HLA-DQA1	0.141	0.03	3.757e-06	C	G
rs28893528	B	HLA-DQA1	0.018	0.063	0.7805	C	G
rs28986332	B	HLA-DQA1	0.018	0.063	0.7805	G	C
rs28986333	B	HLA-DQA1	0.017	0.063	0.7815	A	C
rs28893532	B	HLA-DQA1	0.017	0.063	0.7825	C	T
rs28986334	B	HLA-DQA1	0.017	0.063	0.7844	T	C
rs28986335	B	HLA-DQA1	0.017	0.063	0.7854	A	T
rs28986336	B	HLA-DQA1	0.017	0.063	0.7874	T	C
rs28986337	B	HLA-DQA1	0.017	0.063	0.7874	C	T
rs34043227	B	HLA-DQA1	0.389	0.068	1.191e-08	C	T
rs2621404	B	HLA-DQA1	0.141	0.032	1.188e-05	G	C
rs28986338	B	HLA-DQA1	0.017	0.063	0.7913	C	T
rs2857189	B	HLA-DQA1	0.123	0.03	5.576e-05	G	T
rs28986350	B	HLA-DQA1	0.016	0.063	0.7953	C	T
rs28986355	B	HLA-DQA1	0.015	0.063	0.8141	A	G
rs2857182	B	HLA-DQA1	0.123	0.03	5.576e-05	A	G
rs28986359	B	HLA-DQA1	0.015	0.063	0.8171	G	C
rs28986360	B	HLA-DQA1	0.015	0.063	0.8171	C	A
rs28986361	B	HLA-DQA1	0.015	0.063	0.8171	G	A
rs28986362	B	HLA-DQA1	0.014	0.063	0.8181	C	G
rs28986363	B	HLA-DQA1	0.014	0.063	0.8191	A	C
rs17429127	B	HLA-DQA1	0.014	0.063	0.8191	G	C
rs28986364	B	HLA-DQA1	0.014	0.063	0.8201	A	C
rs28986365	B	HLA-DQA1	0.014	0.063	0.8211	T	C
rs28986366	B	HLA-DQA1	0.014	0.063	0.8211	G	A
rs28986367	B	HLA-DQA1	0.014	0.063	0.8211	C	T
rs28986368	B	HLA-DQA1	0.014	0.063	0.8227	C	T
rs9276689	B	HLA-DQA1	0.099	0.05	0.04491	C	T
rs28986371	B	HLA-DQA1	0.014	0.063	0.8232	C	T
rs10484564	B	HLA-DQA1	0.225	0.062	0.0002796	G	C
rs28986372	B	HLA-DQA1	0.014	0.063	0.8252	A	T
rs719654	B	HLA-DQA1	-0.127	0.036	0.000431	G	A
rs28986373	B	HLA-DQA1	0.014	0.063	0.8252	C	A
rs719655	B	HLA-DQA1	0.1	0.05	0.04477	C	T
rs13203652	B	HLA-DQA1	0.014	0.063	0.8252	C	T
rs13203578	B	HLA-DQA1	0.014	0.063	0.8252	A	G
rs719652	B	HLA-DQA1	0.14	0.032	1.338e-05	C	T
rs13204139	B	HLA-DQA1	0.014	0.063	0.8252	G	A
rs2857178	B	HLA-DQA1	0.14	0.032	1.338e-05	G	A
rs2857177	B	HLA-DQA1	0.121	0.03	6.983e-05	T	C
rs9276691	B	HLA-DQA1	0.1	0.05	0.04481	A	G
rs2621396	B	HLA-DQA1	-0.045	0.034	0.1846	A	T
rs28986384	B	HLA-DQA1	0.014	0.063	0.8252	C	T
rs28986389	B	HLA-DQA1	0.014	0.063	0.8252	A	T
rs28986390	B	HLA-DQA1	0.014	0.063	0.8252	T	A
rs1842399	B	HLA-DQA1	0.14	0.032	1.338e-05	C	G
rs1988565	B	HLA-DQA1	0.141	0.032	1.124e-05	G	A
rs12663979	B	HLA-DQA1	0.014	0.063	0.8252	T	C
rs1988563	B	HLA-DQA1	0.14	0.032	1.338e-05	A	T
rs2261566	B	HLA-DQA1	0.123	0.03	5.576e-05	T	C
rs2621394	B	HLA-DQA1	0.123	0.03	5.576e-05	A	G
rs28986396	B	HLA-DQA1	0.018	0.063	0.7737	G	A
rs28986397	B	HLA-DQA1	0.014	0.063	0.8252	T	C
rs28986398	B	HLA-DQA1	0.014	0.063	0.8252	G	A
rs28986400	B	HLA-DQA1	0.014	0.063	0.8252	A	G
rs28986401	B	HLA-DQA1	0.014	0.063	0.8252	G	A
rs2857174	B	HLA-DQA1	0.123	0.03	5.576e-05	T	C
rs28986402	B	HLA-DQA1	0.014	0.063	0.8252	C	T
rs28986403	B	HLA-DQA1	0.014	0.063	0.8252	G	A
rs2857173	B	HLA-DQA1	0.14	0.032	1.333e-05	G	A
rs28986405	B	HLA-DQA1	0.014	0.063	0.8231	G	A
rs2857172	B	HLA-DQA1	0.14	0.032	1.332e-05	T	C
rs28986410	B	HLA-DQA1	0.014	0.063	0.8201	T	C
rs17501072	B	HLA-DQA1	0.014	0.063	0.8191	C	G
rs34408145	B	HLA-DQA1	0.389	0.068	1.191e-08	T	C
rs2621393	B	HLA-DQA1	0.14	0.032	1.329e-05	C	G
rs28986411	B	HLA-DQA1	0.015	0.063	0.8161	A	G
rs7762279	B	HLA-DQA1	0.099	0.05	0.04498	T	C
rs2857168	B	HLA-DQA1	0.14	0.032	1.317e-05	T	C
rs2621391	B	HLA-DQA1	0.141	0.032	1.121e-05	C	T
rs9276711	B	HLA-DQA1	0.17	0.031	4.702e-08	C	T
rs2621390	B	HLA-DQA1	0.141	0.032	1.121e-05	C	T
rs28986420	B	HLA-DQA1	0.018	0.063	0.7747	C	T
rs2621389	B	HLA-DQA1	0.123	0.03	5.745e-05	C	A
rs2857165	B	HLA-DQA1	0.123	0.03	5.745e-05	G	A
rs2621388	B	HLA-DQA1	0.141	0.032	1.163e-05	A	G
rs2621387	B	HLA-DQA1	0.124	0.03	4.986e-05	C	A
rs2857164	B	HLA-DQA1	0.123	0.03	5.745e-05	C	A
rs2621386	B	HLA-DQA1	0.123	0.03	5.745e-05	C	A
rs7758736	B	HLA-DQA1	0.076	0.041	0.06425	G	A
rs1158785	B	HLA-DQA1	0.123	0.03	5.745e-05	T	C
rs2261684	B	HLA-DQA1	0.123	0.03	5.745e-05	A	T
rs12664558	B	HLA-DQA1	0.018	0.063	0.7747	G	A
rs1158784	B	HLA-DQA1	-0.071	0.034	0.03658	A	T
rs9276712	B	HLA-DQA1	0.018	0.063	0.7768	A	C
rs2621384	B	HLA-DQA1	0.122	0.03	6.38e-05	C	T
rs2857161	B	HLA-DQA1	0.131	0.03	1.813e-05	G	A
rs2621383	B	HLA-DQA1	0.129	0.03	2.532e-05	C	A
rs3948793	B	HLA-DQA1	0.171	0.031	4.161e-08	G	A
rs9276713	B	HLA-DQA1	0.018	0.063	0.7768	G	A
rs9276714	B	HLA-DQA1	0.018	0.063	0.7768	A	G
rs2157083	B	HLA-DQA1	0.051	0.031	0.0961	C	T
rs2157082	B	HLA-DQA1	0.044	0.03	0.142	G	T
rs9276715	B	HLA-DQA1	0.018	0.063	0.7768	G	A
rs9276716	B	HLA-DQA1	0.018	0.063	0.7768	C	T
rs2857155	B	HLA-DQA1	0.05	0.031	0.1057	A	G
rs2621380	B	HLA-DQA1	0.042	0.03	0.1548	C	T
rs9276717	B	HLA-DQA1	0.018	0.063	0.7768	C	A
rs4318925	B	HLA-DQA1	0.082	0.04	0.04013	C	T
rs2187686	B	HLA-DQA1	0.049	0.031	0.1109	A	G
rs9276719	B	HLA-DQA1	0.018	0.063	0.7768	A	C
rs2157081	B	HLA-DQA1	0.049	0.031	0.1109	G	A
rs2157080	B	HLA-DQA1	0.049	0.031	0.1109	T	C
rs2157079	B	HLA-DQA1	0.048	0.031	0.1177	T	C
rs2067098	B	HLA-DQA1	0.049	0.031	0.1128	T	C
rs9276722	B	HLA-DQA1	0.018	0.063	0.7775	A	G
rs2067577	B	HLA-DQA1	0.049	0.031	0.1145	C	G
rs2857153	B	HLA-DQA1	0.042	0.03	0.1613	C	T
rs2621379	B	HLA-DQA1	0.041	0.03	0.1634	G	A
rs2621377	B	HLA-DQA1	0.041	0.03	0.1634	C	T
rs9276723	B	HLA-DQA1	0.018	0.063	0.7775	A	G
rs35486885	B	HLA-DQA1	0.389	0.068	1.191e-08	A	G
rs2857151	B	HLA-DQA1	0.048	0.031	0.1177	A	G
rs9276724	B	HLA-DQA1	0.018	0.063	0.7775	C	T
rs9276725	B	HLA-DQA1	0.018	0.063	0.7775	T	C
rs2857150	B	HLA-DQA1	0.048	0.031	0.1177	A	G
rs9276726	B	HLA-DQA1	0.109	0.032	0.00061	T	C
rs2187685	B	HLA-DQA1	0.041	0.03	0.1704	T	C
rs2187684	B	HLA-DQA1	0.048	0.031	0.1177	C	T
rs2621373	B	HLA-DQA1	-0.059	0.033	0.0743	T	C
rs7767167	B	HLA-DQA1	0.351	0.042	4.576e-16	G	A
rs6912002	B	HLA-DQA1	0.102	0.031	0.001047	T	C
rs2621372	B	HLA-DQA1	-0.059	0.033	0.0743	C	A
rs1383261	B	HLA-DQA1	0.103	0.031	0.001014	C	T
rs9276731	B	HLA-DQA1	0.099	0.05	0.04979	G	T
rs6932969	B	HLA-DQA1	0.103	0.031	0.001014	C	G
rs1383259	B	HLA-DQA1	0.103	0.031	0.001014	T	C
rs9276732	B	HLA-DQA1	0.102	0.031	0.001049	T	A
rs6937723	B	HLA-DQA1	0.106	0.031	0.000656	A	T
rs7383602	B	HLA-DQA1	0.103	0.031	0.001014	G	C
rs7383606	B	HLA-DQA1	0.103	0.031	0.001014	C	T
rs9276734	B	HLA-DQA1	0.103	0.031	0.001014	G	A
rs2621371	B	HLA-DQA1	0.048	0.031	0.1177	G	T
rs7740209	B	HLA-DQA1	0.103	0.031	0.001014	C	T
rs7382714	B	HLA-DQA1	0.103	0.031	0.001014	T	C
rs4947350	B	HLA-DQA1	0.095	0.038	0.01177	T	C
rs7381376	B	HLA-DQA1	0.103	0.031	0.001014	C	G
rs34710970	B	HLA-DQA1	0.389	0.068	1.19e-08	A	G
rs2621367	B	HLA-DQA1	-0.061	0.033	0.06007	G	A
rs2621366	B	HLA-DQA1	-0.059	0.032	0.06982	C	A
rs2199874	B	HLA-DQA1	-0.059	0.032	0.06982	A	G
rs2857147	B	HLA-DQA1	-0.059	0.033	0.0743	C	T
rs1600571	B	HLA-DQA1	0.048	0.031	0.1177	G	A
rs6919657	B	HLA-DQA1	0.103	0.031	0.001014	A	C
rs6899857	B	HLA-DQA1	0.103	0.031	0.001014	T	C
rs6457680	B	HLA-DQA1	0.109	0.032	0.00061	T	A
rs2621358	B	HLA-DQA1	-0.059	0.033	0.0743	C	T
rs2857143	B	HLA-DQA1	0.048	0.031	0.1219	A	G
rs2199870	B	HLA-DQA1	0.048	0.031	0.1177	C	T
rs6912414	B	HLA-DQA1	0.109	0.032	0.00061	G	A
rs6917611	B	HLA-DQA1	0.101	0.03	0.0009052	G	C
rs6917315	B	HLA-DQA1	0.109	0.032	0.00061	C	T
rs2621342	B	HLA-DQA1	-0.059	0.033	0.0743	C	T
rs9276778	B	HLA-DQA1	0.103	0.031	0.001014	G	A
rs2621340	B	HLA-DQA1	-0.059	0.033	0.0743	T	C
rs7382619	B	HLA-DQA1	0.103	0.031	0.001014	C	T
rs7382649	B	HLA-DQA1	0.103	0.031	0.001014	C	T
rs9276785	B	HLA-DQA1	0.103	0.031	0.001014	G	A
rs2857130	B	HLA-DQA1	0.048	0.031	0.1177	T	A
rs2621338	B	HLA-DQA1	-0.059	0.033	0.0743	G	A
rs4513843	B	HLA-DQA1	0.093	0.038	0.01346	G	C
rs2857128	B	HLA-DQA1	0.048	0.031	0.1177	A	G
rs2857127	B	HLA-DQA1	0.048	0.031	0.1177	A	G
rs2621336	B	HLA-DQA1	0.048	0.031	0.1177	C	T
rs2857126	B	HLA-DQA1	0.048	0.031	0.1222	C	T
rs2127674	B	HLA-DQA1	-0.059	0.033	0.0743	A	G
rs6929867	B	HLA-DQA1	0.048	0.031	0.1177	C	T
rs7381867	B	HLA-DQA1	0.103	0.031	0.001014	T	G
rs2857120	B	HLA-DQA1	-0.059	0.033	0.0743	T	C
rs12207915	B	HLA-DQA1	0.081	0.064	0.2047	T	C
rs2857118	B	HLA-DQA1	-0.059	0.033	0.0743	G	A
rs2857115	B	HLA-DQA1	-0.048	0.034	0.1656	G	A
rs7383433	B	HLA-DQA1	0.048	0.031	0.1179	A	G
rs2857114	B	HLA-DQA1	0.05	0.031	0.1057	G	A
rs2621332	B	HLA-DQA1	0.048	0.031	0.1177	G	A
rs2621331	B	HLA-DQA1	0.047	0.031	0.1237	C	T
rs10364	B	HLA-DQA1	0.086	0.047	0.0666	T	C
rs11244	B	HLA-DQA1	0.114	0.034	9e-04	G	A
rs2070120	B	HLA-DQA1	0.134	0.051	0.008766	G	A
rs41258084	B	HLA-DQA1	0.389	0.068	1.19e-08	C	T
rs17220087	B	HLA-DQA1	0.131	0.051	0.01052	C	A
rs2071479	B	HLA-DQA1	0.187	0.094	0.04654	C	T
rs17213693	B	HLA-DQA1	0.133	0.051	0.009473	G	C
rs2070121	B	HLA-DQA1	0.134	0.051	0.008766	G	A
rs2856997	B	HLA-DQA1	-0.02	0.03	0.5149	C	A
rs16870880	B	HLA-DQA1	0.134	0.051	0.008766	C	T
rs5875416	B	HLA-DQA1	-0.099	0.04	0.01348	A	C
rs11575907	B	HLA-DQA1	-0.087	0.079	0.2701	C	T
rs17501267	B	HLA-DQA1	0.066	0.065	0.3064	G	A
rs2071475	B	HLA-DQA1	-0.127	0.036	0.0004659	G	A
rs2071474	B	HLA-DQA1	-0.102	0.033	0.002162	C	T
rs2071473	B	HLA-DQA1	-0.033	0.032	0.2963	C	T
rs7383287	B	HLA-DQA1	0.163	0.037	1.161e-05	A	G
rs2856995	B	HLA-DQA1	-0.005	0.03	0.859	T	A
rs2857111	B	HLA-DQA1	0.2	0.054	0.0002492	T	C
rs1383258	B	HLA-DQA1	0.085	0.072	0.2336	C	T
rs2621326	B	HLA-DQA1	-0.005	0.03	0.859	G	A
rs2859579	B	HLA-DQA1	-0.102	0.033	0.002162	G	T
rs2071472	B	HLA-DQA1	-0.102	0.033	0.002162	C	T
rs2071554	B	HLA-DQA1	0.111	0.077	0.1493	C	T
rs2071470	B	HLA-DQA1	-0.102	0.033	0.002162	T	C
rs2071469	B	HLA-DQA1	-0.024	0.031	0.4429	C	T
rs2071547	B	HLA-DQA1	0.2	0.054	0.0002492	T	C
rs2071468	B	HLA-DQA1	0.2	0.054	0.0002492	A	G
rs7742120	B	HLA-DQA1	0.191	0.054	0.0004442	G	A
rs7762120	B	HLA-DQA1	0.2	0.054	0.0002492	T	C
rs2857107	B	HLA-DQA1	-0.099	0.047	0.03737	C	T
rs2157077	B	HLA-DQA1	-0.024	0.031	0.4375	G	T
rs17429444	B	HLA-DQA1	0.229	0.053	1.685e-05	A	G
rs1894408	B	HLA-DQA1	-0.033	0.031	0.2897	C	G
rs3763355	B	HLA-DQA1	0.244	0.063	0.0001247	T	C
rs3763354	B	HLA-DQA1	0.195	0.036	8.585e-08	G	A
rs1894407	B	HLA-DQA1	-0.033	0.031	0.2887	C	A
rs1894406	B	HLA-DQA1	-0.066	0.032	0.03824	C	T
rs9784858	B	HLA-DQA1	0.086	0.051	0.09285	G	C
rs17220136	B	HLA-DQA1	0.069	0.065	0.2891	C	T
rs2857106	B	HLA-DQA1	-0.18	0.038	2.806e-06	T	C
rs59377618	B	HLA-DQA1	0.172	0.046	0.0001754	T	C
rs9784758	B	HLA-DQA1	0.231	0.063	0.0002698	T	C
rs2621323	B	HLA-DQA1	-0.063	0.033	0.05489	A	G
rs2621322	B	HLA-DQA1	-0.178	0.038	3.184e-06	T	G
rs9784876	B	HLA-DQA1	0.23	0.063	0.0003076	C	A
rs2621321	B	HLA-DQA1	-0.141	0.035	5.109e-05	A	G
rs73410773	B	HLA-DQA1	0.226	0.064	0.0004265	G	A
rs73410775	B	HLA-DQA1	0.226	0.064	0.0004265	T	C
rs16870907	B	HLA-DQA1	0.226	0.064	0.0004265	C	T
rs73410776	B	HLA-DQA1	0.226	0.064	0.0004265	C	T
rs16870908	B	HLA-DQA1	0.226	0.064	0.0004265	G	A
rs139345337	B	HLA-DQA1	-0.118	0.085	0.1675	T	C
rs2857103	B	HLA-DQA1	-0.066	0.033	0.04381	C	A
rs2856993	B	HLA-DQA1	-0.18	0.038	2.739e-06	G	C
rs13209654	B	HLA-DQA1	0.016	0.063	0.8009	T	C
rs1894411	B	HLA-DQA1	-0.093	0.047	0.05087	T	C
rs13501	B	HLA-DQA1	-0.067	0.033	0.0411	G	A
rs77152259	B	HLA-DQA1	0.186	0.094	0.04707	T	C
rs73410789	B	HLA-DQA1	0.186	0.094	0.04707	G	C
rs2857102	B	HLA-DQA1	-0.046	0.061	0.4465	T	G
rs1044043	B	HLA-DQA1	0.202	0.036	3.707e-08	A	C
rs2857101	B	HLA-DQA1	-0.136	0.035	8.748e-05	T	C
rs10484565	B	HLA-DQA1	0.102	0.054	0.05775	G	A
rs55781756	B	HLA-DQA1	0.224	0.053	2.315e-05	G	A
rs241456	B	HLA-DQA1	-0.135	0.035	0.0001043	G	A
rs241455	B	HLA-DQA1	-0.136	0.035	9.824e-05	C	A
rs241454	B	HLA-DQA1	-0.135	0.035	0.000104	A	G
rs241453	B	HLA-DQA1	-0.135	0.035	0.000101	G	A
rs241452	B	HLA-DQA1	-0.134	0.035	0.0001103	T	C
rs241451	B	HLA-DQA1	-0.056	0.033	0.08655	T	C
rs17034	B	HLA-DQA1	-0.139	0.035	6.641e-05	C	T
rs241449	B	HLA-DQA1	-0.134	0.035	0.000107	C	A
rs241448	B	HLA-DQA1	-0.145	0.034	2.697e-05	A	G
rs241447	B	HLA-DQA1	-0.135	0.035	0.000104	T	C
rs4148876	B	HLA-DQA1	0.107	0.061	0.08009	G	A
rs241446	B	HLA-DQA1	-0.134	0.035	0.0001103	G	A
rs241445	B	HLA-DQA1	-0.134	0.035	0.0001103	C	T
rs241442	B	HLA-DQA1	-0.134	0.035	0.0001129	G	A
rs2229527	B	HLA-DQA1	0.271	0.068	6.552e-05	T	G
rs241440	B	HLA-DQA1	-0.131	0.035	0.0001795	C	T
rs4148874	B	HLA-DQA1	0.118	0.034	0.0005522	C	T
rs241439	B	HLA-DQA1	-0.09	0.031	0.003863	T	G
rs241438	B	HLA-DQA1	-0.084	0.032	0.008911	C	T
rs241437	B	HLA-DQA1	-0.106	0.031	0.0006787	A	G
rs2228396	B	HLA-DQA1	0.308	0.052	3.223e-09	C	T
rs241436	B	HLA-DQA1	0.014	0.03	0.6475	A	G
rs9380326	B	HLA-DQA1	-0.107	0.046	0.02088	T	C
rs9380327	B	HLA-DQA1	-0.116	0.046	0.01181	A	C
rs1042116	B	HLA-DQA1	-0.174	0.05	0.0004464	G	A
rs117821	B	HLA-DQA1	-0.007	0.031	0.8254	T	C
rs1015166	B	HLA-DQA1	0.066	0.032	0.03893	C	T
rs241433	B	HLA-DQA1	-0.009	0.031	0.7813	C	A
rs60045856	B	HLA-DQA1	0.079	0.048	0.1044	T	G
rs2856992	B	HLA-DQA1	-0.125	0.085	0.1434	C	T
rs2228397	B	HLA-DQA1	-0.094	0.037	0.0119	C	A
rs1800454	B	HLA-DQA1	0.141	0.045	0.001605	C	T
rs13208583	B	HLA-DQA1	-0.013	0.064	0.8387	C	T
rs241432	B	HLA-DQA1	-0.014	0.031	0.6393	G	T
rs62397688	B	HLA-DQA1	0.145	0.08	0.07087	G	A
rs4148872	B	HLA-DQA1	-0.043	0.043	0.3164	C	T
rs241430	B	HLA-DQA1	-0.013	0.031	0.6614	T	C
rs4148871	B	HLA-DQA1	0.143	0.036	7.309e-05	A	G
rs55869430	B	HLA-DQA1	0.161	0.08	0.04438	A	G
rs241429	B	HLA-DQA1	-0.04	0.03	0.1829	A	G
rs3819714	B	HLA-DQA1	-0.02	0.032	0.5442	G	A
rs3819715	B	HLA-DQA1	-0.019	0.032	0.552	G	T
rs3819717	B	HLA-DQA1	0.097	0.03	0.001248	C	T
rs241427	B	HLA-DQA1	0.221	0.032	3.977e-12	A	G
rs241426	B	HLA-DQA1	0.162	0.031	1.626e-07	T	A
rs3819720	B	HLA-DQA1	0.274	0.03	8.738e-19	G	A
rs17583244	B	HLA-DQA1	-0.251	0.062	6.044e-05	T	C
rs3819721	B	HLA-DQA1	0.217	0.035	6.395e-10	G	A
rs1871665	B	HLA-DQA1	0.239	0.03	6.95e-15	C	T
rs1871664	B	HLA-DQA1	0.234	0.03	1.832e-14	G	A
rs241425	B	HLA-DQA1	0.246	0.03	7.982e-16	A	G
rs241424	B	HLA-DQA1	0.166	0.031	6.213e-08	G	A
rs2239701	B	HLA-DQA1	0.182	0.03	9.946e-10	T	C
rs56145201	B	HLA-DQA1	0.155	0.088	0.07927	A	G
rs2071466	B	HLA-DQA1	0.138	0.034	4.502e-05	C	T
rs2071465	B	HLA-DQA1	0.159	0.03	2.072e-07	C	G
rs2071544	B	HLA-DQA1	0.175	0.029	4e-09	T	C
rs4148870	B	HLA-DQA1	0.156	0.03	2.129e-07	C	T
rs2071552	B	HLA-DQA1	0.167	0.03	1.997e-08	A	G
rs4713598	B	HLA-DQA1	0.143	0.03	2.324e-06	T	G
rs3763366	B	HLA-DQA1	0.197	0.029	2.183e-11	C	G
rs3763349	B	HLA-DQA1	0.183	0.029	6.06e-10	A	G
rs9357155	B	HLA-DQA1	0.071	0.047	0.1272	G	A
rs9276810	B	HLA-DQA1	0.166	0.029	2.006e-08	G	A
rs6924102	B	HLA-DQA1	0.142	0.03	2.72e-06	A	G
rs4713599	B	HLA-DQA1	0.278	0.065	2.136e-05	A	C
rs2071543	B	HLA-DQA1	0.039	0.044	0.369	G	T
rs2071542	B	HLA-DQA1	0.216	0.081	0.007502	A	G
rs2071463	B	HLA-DQA1	-0.051	0.042	0.2269	C	T
rs2071541	B	HLA-DQA1	0.122	0.051	0.01585	A	G
rs2071540	B	HLA-DQA1	0.18	0.03	2.548e-09	T	C
rs3198005	B	HLA-DQA1	-0.281	0.073	0.0001146	G	A
rs1057373	B	HLA-DQA1	0.087	0.059	0.1406	C	A
rs9469283	B	HLA-DQA1	0.007	0.068	0.9232	G	A
rs116827595	B	HLA-DQA1	0.105	0.055	0.05757	G	A
rs13215	B	HLA-DQA1	0.007	0.068	0.9232	C	A
rs11257	B	HLA-DQA1	0.007	0.068	0.9232	C	A
rs4711312	B	HLA-DQA1	0.06	0.046	0.1906	A	G
rs41551515	B	HLA-DQA1	0.145	0.09	0.109	C	T
rs1057149	B	HLA-DQA1	-0.162	0.099	0.1041	C	T
rs1135216	B	HLA-DQA1	0.063	0.046	0.1737	T	C
rs16871026	B	HLA-DQA1	-0.202	0.108	0.06074	G	A
rs17213812	B	HLA-DQA1	0.029	0.067	0.6695	C	T
rs41561219	B	HLA-DQA1	0.145	0.09	0.109	C	T
rs16871027	B	HLA-DQA1	-0.162	0.099	0.1041	G	T
rs2071482	B	HLA-DQA1	0.157	0.043	0.0002674	C	A
rs41550019	B	HLA-DQA1	-0.162	0.099	0.1041	C	A
rs4148882	B	HLA-DQA1	0.188	0.03	9.285e-10	G	A
rs56232302	B	HLA-DQA1	0.007	0.068	0.9232	G	A
rs12527715	B	HLA-DQA1	0.109	0.041	0.00847	T	C
rs12529313	B	HLA-DQA1	0.106	0.041	0.01037	A	G
rs2395269	B	HLA-DQA1	0.157	0.044	0.0003761	T	G
rs2127680	B	HLA-DQA1	0.156	0.089	0.08109	A	G
rs2127679	B	HLA-DQA1	0.145	0.09	0.109	G	A
rs4148881	B	HLA-DQA1	-0.002	0.092	0.9824	C	A
rs2071538	B	HLA-DQA1	-0.114	0.036	0.001448	G	A
rs1057141	B	HLA-DQA1	0.109	0.041	0.008417	T	C
rs4148879	B	HLA-DQA1	0.153	0.05	0.002306	G	A
rs2284190	B	HLA-DQA1	0.04	0.043	0.3596	T	C
rs2071481	B	HLA-DQA1	0.153	0.05	0.0023	T	C
rs41549617	B	HLA-DQA1	0.156	0.089	0.08109	G	A
rs36229526	B	HLA-DQA1	0.065	0.064	0.3041	G	T
rs55702652	B	HLA-DQA1	0.155	0.089	0.0811	A	G
rs4148878	B	HLA-DQA1	0.273	0.062	1.304e-05	T	G
rs1351383	B	HLA-DQA1	0.142	0.031	4.919e-06	A	C
rs1351382	B	HLA-DQA1	0.142	0.031	4.919e-06	C	G
rs4713600	B	HLA-DQA1	0.139	0.031	7.434e-06	G	T
rs3763348	B	HLA-DQA1	0.169	0.03	3.607e-08	C	T
rs3763347	B	HLA-DQA1	0.14	0.031	6.419e-06	T	A
rs3763346	B	HLA-DQA1	0.172	0.03	2.025e-08	T	C
rs991760	B	HLA-DQA1	0.203	0.061	0.0009101	G	A
rs241419	B	HLA-DQA1	-0.119	0.086	0.1643	G	A
rs2071534	B	HLA-DQA1	0.172	0.03	2.013e-08	C	T
rs17587	B	HLA-DQA1	0.128	0.034	0.0001718	G	A
rs2071477	B	HLA-DQA1	0.14	0.031	6.048e-06	T	C
rs2071476	B	HLA-DQA1	0.172	0.03	2.006e-08	A	G
rs9276815	B	HLA-DQA1	0.109	0.032	0.0007726	C	T
rs6930981	B	HLA-DQA1	0.172	0.03	1.994e-08	T	C
rs241418	B	HLA-DQA1	-0.119	0.086	0.1641	G	A
rs241417	B	HLA-DQA1	-0.109	0.087	0.212	T	C
rs9276818	B	HLA-DQA1	0.138	0.031	8.545e-06	T	G
rs28724899	B	HLA-DQA1	0.032	0.044	0.4696	A	T
rs9276820	B	HLA-DQA1	0.171	0.03	2.391e-08	G	A
rs9276825	B	HLA-DQA1	0.171	0.03	2.411e-08	G	A
rs7767288	B	HLA-DQA1	0.141	0.031	5.307e-06	G	A
rs7766900	B	HLA-DQA1	0.171	0.03	2.337e-08	A	G
rs9276826	B	HLA-DQA1	-0.142	0.05	0.004883	A	G
rs6938130	B	HLA-DQA1	0.138	0.031	8.444e-06	A	T
rs9276831	B	HLA-DQA1	0.036	0.049	0.4631	A	G
rs3752430	B	HLA-DQA1	0.173	0.03	9.076e-09	T	C
rs1055559	B	HLA-DQA1	0.344	0.051	3.188e-11	C	T
rs1383267	B	HLA-DQA1	0.138	0.031	8.422e-06	G	A
rs1871667	B	HLA-DQA1	0.142	0.031	5.265e-06	A	G
rs6904838	B	HLA-DQA1	0.107	0.032	0.0008991	T	A
rs1383266	B	HLA-DQA1	-0.112	0.034	0.001083	C	T
rs10484566	B	HLA-DQA1	0.168	0.065	0.01016	T	G
rs6931062	B	HLA-DQA1	0.107	0.032	0.0008971	C	A
rs9276833	B	HLA-DQA1	0.107	0.032	0.000893	T	C
rs9276834	B	HLA-DQA1	0.11	0.032	0.0006243	C	T
rs1580345	B	HLA-DQA1	0.109	0.032	0.0007271	A	C
rs115493740	B	HLA-DQA1	0.155	0.061	0.01078	G	A
rs6906376	B	HLA-DQA1	0.109	0.032	0.0007254	C	A
rs6929078	B	HLA-DQA1	0.109	0.032	0.0007254	T	C
rs7453903	B	HLA-DQA1	0.109	0.032	0.0007237	T	C
rs9276845	B	HLA-DQA1	0.109	0.032	0.0007221	A	G
rs9276846	B	HLA-DQA1	0.109	0.032	0.0007221	A	G
rs9276859	B	HLA-DQA1	0.109	0.032	0.0007187	G	A
rs241415	B	HLA-DQA1	-0.119	0.086	0.1629	T	G
rs6903433	B	HLA-DQA1	0.032	0.044	0.4695	C	T
rs9276864	B	HLA-DQA1	0.107	0.032	0.0008769	G	T
rs28724900	B	HLA-DQA1	-0.062	0.077	0.4266	C	T
rs9276883	B	HLA-DQA1	0.109	0.032	0.0007154	G	A
rs9276884	B	HLA-DQA1	0.109	0.032	0.0007154	G	A
rs7757767	B	HLA-DQA1	0.109	0.032	0.0007154	A	G
rs9276894	B	HLA-DQA1	0.107	0.032	0.0008769	G	C
rs2621426	B	HLA-DQA1	0.107	0.032	0.0008769	C	T
rs9276899	B	HLA-DQA1	0.109	0.032	0.0006622	C	T
rs9276900	B	HLA-DQA1	0.096	0.032	0.002887	A	C
rs570858473	B	HLA-DQA1	0.109	0.032	0.0007218	G	A
rs2170185	B	HLA-DQA1	0.109	0.032	0.0006622	A	G
rs2127676	B	HLA-DQA1	0.11	0.032	0.0006378	G	C
rs9276909	B	HLA-DQA1	0.128	0.034	0.0001559	C	T
rs2127675	B	HLA-DQA1	0.109	0.032	0.0006652	A	G
rs2857219	B	HLA-DQA1	0.036	0.044	0.4128	G	A
rs9276912	B	HLA-DQA1	0.111	0.032	0.0005375	G	A
rs4947259	B	HLA-DQA1	0.111	0.032	0.0005375	C	T
rs4947354	B	HLA-DQA1	-0.009	0.092	0.9258	C	T
rs4947355	B	HLA-DQA1	-0.009	0.092	0.9258	T	C
rs1002985	B	HLA-DQA1	-0.255	0.072	0.0003972	C	T
rs28724901	B	HLA-DQA1	-0.06	0.077	0.4392	C	T
rs2187689	B	HLA-DQA1	0.104	0.053	0.04999	T	C
rs7766964	B	HLA-DQA1	0.104	0.054	0.05273	A	T
rs7767277	B	HLA-DQA1	0.097	0.053	0.06818	C	A
rs35571244	B	HLA-DQA1	0.273	0.062	1.092e-05	T	C
rs112519350	B	HLA-DQA1	0.172	0.049	0.0004426	T	C
rs10046257	B	HLA-DQA1	0.165	0.048	0.0006801	G	A
rs10046277	B	HLA-DQA1	0.142	0.05	0.004653	C	T
rs10046115	B	HLA-DQA1	0.142	0.05	0.004653	A	G
rs7740137	B	HLA-DQA1	0.146	0.05	0.003587	A	G
rs2857218	B	HLA-DQA1	0.116	0.031	0.0001878	C	G
rs7740317	B	HLA-DQA1	0.146	0.05	0.003587	C	T
rs7760732	B	HLA-DQA1	0.142	0.05	0.004653	T	C
rs6457688	B	HLA-DQA1	0.142	0.05	0.004653	A	G
rs6457689	B	HLA-DQA1	0.142	0.05	0.004653	C	T
rs2018501	B	HLA-DQA1	0.187	0.03	4.325e-10	T	C
rs1029296	B	HLA-DQA1	0.142	0.05	0.004653	T	C
rs1963772	B	HLA-DQA1	0.146	0.05	0.003587	A	G
rs1029295	B	HLA-DQA1	0.142	0.05	0.004653	T	C
rs10214886	B	HLA-DQA1	0.146	0.05	0.003587	T	A
rs9276913	B	HLA-DQA1	0.187	0.03	4.325e-10	G	A
rs10214760	B	HLA-DQA1	0.141	0.05	0.004807	G	A
rs10214513	B	HLA-DQA1	0.146	0.05	0.003587	A	C
rs241414	B	HLA-DQA1	0.123	0.03	5.091e-05	T	G
rs73396724	B	HLA-DQA1	0.142	0.05	0.004653	G	A
rs9501231	B	HLA-DQA1	0.149	0.051	0.003201	A	G
rs241413	B	HLA-DQA1	0.131	0.03	1.94e-05	A	G
rs7761882	B	HLA-DQA1	0.127	0.086	0.1388	G	A
rs11969002	B	HLA-DQA1	0.149	0.051	0.003201	G	A
rs9469300	B	HLA-DQA1	0.149	0.051	0.003201	G	A
rs17213966	B	HLA-DQA1	0.145	0.05	0.00374	A	G
rs241412	B	HLA-DQA1	0.116	0.031	0.0001821	G	T
rs241411	B	HLA-DQA1	0.116	0.031	0.0001821	G	C
rs241410	B	HLA-DQA1	0.161	0.03	8.652e-08	C	G
rs58009426	B	HLA-DQA1	0.148	0.05	0.003331	C	T
rs58752284	B	HLA-DQA1	0.145	0.05	0.003726	G	C
rs241409	B	HLA-DQA1	0.061	0.051	0.2311	A	G
rs16871100	B	HLA-DQA1	0.145	0.05	0.003726	A	C
rs3749982	B	HLA-DQA1	0.138	0.051	0.006467	T	A
rs3749981	B	HLA-DQA1	0.133	0.057	0.01915	C	T
rs241408	B	HLA-DQA1	0.187	0.03	4.348e-10	A	G
rs241407	B	HLA-DQA1	0.071	0.05	0.1576	C	T
rs11963774	B	HLA-DQA1	0.209	0.056	0.0002196	A	G
rs11961569	B	HLA-DQA1	0.21	0.056	0.0002184	T	G
rs11969321	B	HLA-DQA1	0.21	0.056	0.0002184	G	C
rs17508324	B	HLA-DQA1	0.21	0.056	0.0002184	G	A
rs17508331	B	HLA-DQA1	0.21	0.056	0.0002184	T	C
rs241405	B	HLA-DQA1	0.203	0.03	1.738e-11	A	G
rs9276915	B	HLA-DQA1	0.144	0.034	2.605e-05	G	A
rs241404	B	HLA-DQA1	0.131	0.03	1.901e-05	T	C
rs9276916	B	HLA-DQA1	0.19	0.03	1.89e-10	A	G
rs115103754	B	HLA-DQA1	0.127	0.086	0.1403	T	C
rs9461818	B	HLA-DQA1	0.21	0.056	0.0002171	A	G
rs9500924	B	HLA-DQA1	0.21	0.056	0.0002171	A	G
rs241402	B	HLA-DQA1	0.137	0.03	8.339e-06	T	C
rs9296056	B	HLA-DQA1	0.21	0.056	0.0002171	G	A
rs28724902	B	HLA-DQA1	-0.056	0.077	0.4686	T	G
rs75445262	B	HLA-DQA1	0.21	0.056	0.0002171	C	T
rs10080898	B	HLA-DQA1	0.21	0.056	0.0002171	A	C
rs9296057	B	HLA-DQA1	0.21	0.056	0.0002171	A	G
rs3101942	B	HLA-DQA1	0.191	0.03	1.737e-10	G	A
rs17508359	B	HLA-DQA1	0.21	0.056	0.0002159	A	G
rs17508373	B	HLA-DQA1	0.21	0.056	0.0002159	C	T
rs3784	B	HLA-DQA1	0.214	0.056	0.0001509	A	G
rs1591	B	HLA-DQA1	0.21	0.056	0.0002147	A	C
rs241399	B	HLA-DQA1	0.203	0.03	1.723e-11	T	C
rs116777872	B	HLA-DQA1	0.126	0.086	0.1424	A	G
rs2187688	B	HLA-DQA1	0.203	0.03	1.723e-11	A	G
rs9469302	B	HLA-DQA1	0.21	0.056	0.0002147	A	G
rs9469306	B	HLA-DQA1	0.224	0.057	9.587e-05	G	T
rs1585894	B	HLA-DQA1	0.21	0.057	0.0002099	G	T
rs241398	B	HLA-DQA1	0.137	0.031	8.112e-06	C	T
rs9501234	B	HLA-DQA1	0.224	0.057	9.413e-05	A	G
rs9500926	B	HLA-DQA1	0.21	0.057	0.0002099	T	C
rs1978030	B	HLA-DQA1	0.21	0.057	0.0002087	A	G
rs154989	B	HLA-DQA1	0.203	0.03	1.604e-11	A	G
rs154988	B	HLA-DQA1	0.201	0.03	2.582e-11	G	A
rs386542	B	HLA-DQA1	0.21	0.057	0.0002166	T	A
rs154986	B	HLA-DQA1	0.224	0.057	9.246e-05	G	T
rs56098412	B	HLA-DQA1	0.115	0.055	0.03815	A	G
rs154984	B	HLA-DQA1	0.211	0.057	0.0002048	G	A
rs154983	B	HLA-DQA1	0.224	0.057	9.17e-05	T	G
rs154982	B	HLA-DQA1	0.224	0.057	9.17e-05	C	G
rs9276920	B	HLA-DQA1	0.056	0.05	0.2626	A	T
rs154981	B	HLA-DQA1	0.201	0.03	2.586e-11	C	T
rs9276921	B	HLA-DQA1	0.052	0.05	0.2993	A	G
rs9276922	B	HLA-DQA1	-0.11	0.037	0.002968	T	A
rs154980	B	HLA-DQA1	0.224	0.057	9.05e-05	A	T
rs35599935	B	HLA-DQA1	0.298	0.064	3.692e-06	T	C
rs241458	B	HLA-DQA1	0.202	0.03	2.447e-11	G	C
rs149392	B	HLA-DQA1	0.225	0.057	8.177e-05	T	C
rs194679	B	HLA-DQA1	0.329	0.071	3.502e-06	C	T
rs9296059	B	HLA-DQA1	0.215	0.056	0.0001322	A	C
rs9469312	B	HLA-DQA1	0.332	0.07	2.508e-06	G	A
rs6904223	B	HLA-DQA1	0.307	0.069	9.59e-06	T	G
rs9501239	B	HLA-DQA1	0.307	0.069	9.59e-06	A	G
rs11756897	B	HLA-DQA1	0.102	0.035	0.003732	A	G
rs154978	B	HLA-DQA1	0.183	0.03	1.285e-09	C	T
rs3132131	B	HLA-DQA1	0.184	0.031	4.629e-09	A	G
rs154977	B	HLA-DQA1	0.088	0.033	0.007442	C	G
rs154975	B	HLA-DQA1	0.049	0.031	0.1067	T	C
rs154974	B	HLA-DQA1	0.051	0.031	0.09911	G	C
rs154973	B	HLA-DQA1	0.001	0.05	0.9859	C	T
rs154972	B	HLA-DQA1	0.047	0.031	0.1325	A	G
rs181997	B	HLA-DQA1	-0.052	0.032	0.1043	G	A
rs3129299	B	HLA-DQA1	0.073	0.039	0.06314	C	T
rs1465651	B	HLA-DQA1	0.103	0.045	0.02171	C	T
rs3132132	B	HLA-DQA1	0.118	0.045	0.008821	G	A
rs12662077	B	HLA-DQA1	0.34	0.062	4.162e-08	G	A
rs187764	B	HLA-DQA1	-0.104	0.055	0.05889	C	T
rs10751	B	HLA-DQA1	0.131	0.046	0.004281	G	A
rs23544	B	HLA-DQA1	0.067	0.031	0.03091	C	T
rs68600	B	HLA-DQA1	0.057	0.031	0.06437	C	T
rs151719	B	HLA-DQA1	0.191	0.034	3.038e-08	C	T
rs77318243	B	HLA-DQA1	0.117	0.059	0.04896	T	A
rs2071556	B	HLA-DQA1	0.073	0.031	0.01762	G	T
rs171329	B	HLA-DQA1	0.012	0.03	0.6817	G	A
rs1042337	B	HLA-DQA1	0.032	0.034	0.3488	G	A
rs194675	B	HLA-DQA1	0.053	0.031	0.08651	T	A
rs6934645	B	HLA-DQA1	-0.343	0.106	0.001256	C	A
rs12206377	B	HLA-DQA1	-0.343	0.106	0.001256	A	G
rs16871169	B	HLA-DQA1	0.059	0.104	0.5725	G	A
rs2857096	B	HLA-DQA1	0.098	0.033	0.00277	G	C
rs3101944	B	HLA-DQA1	0.252	0.051	1.118e-06	C	T
rs2395296	B	HLA-DQA1	0.055	0.033	0.09314	A	G
rs10484567	B	HLA-DQA1	0.011	0.102	0.9126	T	C
rs1480380	B	HLA-DQA1	0.136	0.052	0.009612	C	T
rs3130595	B	HLA-DQA1	0.258	0.052	7.781e-07	G	A
rs189865	B	HLA-DQA1	0.067	0.032	0.03872	C	T
rs194682	B	HLA-DQA1	0.069	0.032	0.03184	C	T
rs6899309	B	HLA-DQA1	-0.053	0.061	0.3895	T	C
rs16871226	B	HLA-DQA1	-0.06	0.078	0.4411	A	G
rs1063478	B	HLA-DQA1	-0.108	0.047	0.02118	C	T
rs1050391	B	HLA-DQA1	0.21	0.05	2.722e-05	A	G
rs115420072	B	HLA-DQA1	-0.072	0.079	0.3609	G	A
rs3135029	B	HLA-DQA1	0.21	0.05	2.566e-05	T	G
rs150359	B	HLA-DQA1	0.04	0.031	0.194	A	T
rs9378127	B	HLA-DQA1	-0.1	0.047	0.03496	G	A
rs209473	B	HLA-DQA1	0.066	0.031	0.03068	A	C
rs1431393	B	HLA-DQA1	0.256	0.052	9.558e-07	G	A
rs1431394	B	HLA-DQA1	0.256	0.052	9.558e-07	T	G
rs28724903	B	HLA-DQA1	-0.037	0.051	0.4652	C	T
rs209474	B	HLA-DQA1	0.023	0.031	0.4635	A	G
rs209475	B	HLA-DQA1	0.071	0.032	0.02785	G	A
rs580962	B	HLA-DQA1	0.066	0.031	0.0359	C	T
rs3129297	B	HLA-DQA1	0.211	0.05	2.278e-05	A	C
rs9276931	B	HLA-DQA1	0.091	0.048	0.06002	A	G
rs9276933	B	HLA-DQA1	0.069	0.047	0.1432	T	C
rs129653	B	HLA-DQA1	0.067	0.032	0.03659	T	C
rs206783	B	HLA-DQA1	0.021	0.031	0.5102	C	A
rs1367727	B	HLA-DQA1	0.256	0.052	9.623e-07	T	C
rs206785	B	HLA-DQA1	0.063	0.031	0.04246	A	G
rs206786	B	HLA-DQA1	0.021	0.031	0.5102	A	C
rs11964188	B	HLA-DQA1	-0.014	0.066	0.8372	A	G
rs3918149	B	HLA-DQA1	-0.1	0.047	0.0349	G	A
rs9276935	B	HLA-DQA1	0.256	0.052	9.623e-07	T	C
rs683208	B	HLA-DQA1	0.067	0.032	0.03609	T	C
rs3135330	B	HLA-DQA1	0.256	0.052	9.615e-07	A	G
rs17840186	B	HLA-DQA1	-0.206	0.068	0.002539	G	A
rs3129296	B	HLA-DQA1	0.198	0.046	2.164e-05	G	C
rs17220479	B	HLA-DQA1	-0.06	0.078	0.4411	C	T
rs3130597	B	HLA-DQA1	0.213	0.05	1.951e-05	T	C
rs12196597	B	HLA-DQA1	-0.1	0.047	0.03504	C	A
rs620202	B	HLA-DQA1	0.021	0.034	0.5322	G	T
rs516535	B	HLA-DQA1	0.063	0.031	0.04225	G	A
rs635688	B	HLA-DQA1	0.063	0.031	0.04226	T	C
rs485502	B	HLA-DQA1	0.059	0.03	0.05132	C	T
rs3918154	B	HLA-DQA1	-0.342	0.106	0.001295	A	G
rs11908	B	HLA-DQA1	0.027	0.032	0.3999	G	A
rs3129307	B	HLA-DQA1	0.213	0.05	1.951e-05	A	G
rs73409631	B	HLA-DQA1	0.117	0.06	0.05097	A	G
rs3097644	B	HLA-DQA1	0.25	0.051	9.65e-07	G	C
rs1063379	B	HLA-DQA1	0.104	0.124	0.3996	T	C
rs206781	B	HLA-DQA1	0.03	0.032	0.3476	T	C
rs2066751	B	HLA-DQA1	-0.06	0.078	0.4411	T	G
rs2066752	B	HLA-DQA1	-0.038	0.06	0.5278	G	C
rs2071876	B	HLA-DQA1	0.244	0.052	2.806e-06	C	T
rs78300601	B	HLA-DQA1	0.061	0.073	0.4059	C	G
rs1049526	B	HLA-DQA1	0.201	0.05	5.251e-05	C	T
rs565876	B	HLA-DQA1	0.023	0.032	0.475	G	A
rs16871297	B	HLA-DQA1	-0.06	0.078	0.4411	A	G
rs28724904	B	HLA-DQA1	-0.083	0.078	0.2883	T	C
rs3135033	B	HLA-DQA1	0.213	0.05	1.899e-05	C	G
rs9391645	B	HLA-DQA1	-0.038	0.051	0.458	A	G
rs111234931	B	HLA-DQA1	0.116	0.06	0.0542	C	T
rs16871300	B	HLA-DQA1	-0.06	0.078	0.4411	A	G
rs3135034	B	HLA-DQA1	0.256	0.052	9.384e-07	T	C
rs206777	B	HLA-DQA1	0.056	0.031	0.07387	G	A
rs176249	B	HLA-DQA1	0.023	0.032	0.4791	G	A
rs11967576	B	HLA-DQA1	0.105	0.124	0.3984	C	T
rs3097645	B	HLA-DQA1	0.198	0.046	2.135e-05	G	C
rs206776	B	HLA-DQA1	0.163	0.032	5.895e-07	T	C
rs206775	B	HLA-DQA1	0.04	0.032	0.2085	A	C
rs3097646	B	HLA-DQA1	0.256	0.052	9.373e-07	A	C
rs188245	B	HLA-DQA1	0.086	0.031	0.005207	A	G
rs3129305	B	HLA-DQA1	0.213	0.05	2.096e-05	G	C
rs172276	B	HLA-DQA1	0.043	0.032	0.1742	A	T
rs3130600	B	HLA-DQA1	0.26	0.051	4e-07	A	G
rs9500927	B	HLA-DQA1	-0.027	0.04	0.5019	G	A
rs206768	B	HLA-DQA1	0.043	0.032	0.1765	A	G
rs172275	B	HLA-DQA1	0.04	0.03	0.1925	A	G
rs206767	B	HLA-DQA1	0.022	0.03	0.4638	C	A
rs11757367	B	HLA-DQA1	-0.027	0.04	0.5084	G	A
rs486691	B	HLA-DQA1	0.042	0.032	0.188	A	G
rs3135333	B	HLA-DQA1	-0.04	0.033	0.2332	T	C
rs206765	B	HLA-DQA1	0.001	0.033	0.9757	A	T
rs9276964	B	HLA-DQA1	0.115	0.036	0.001498	A	G
rs3128947	B	HLA-DQA1	0.181	0.039	3.161e-06	A	G
rs3128948	B	HLA-DQA1	-0.05	0.037	0.1762	A	G
rs176248	B	HLA-DQA1	0.09	0.035	0.01056	G	A
rs35520555	B	HLA-DQA1	-0.001	0.052	0.9896	A	G
rs12216336	B	HLA-DQA1	-0.068	0.033	0.0402	G	C
rs12190787	B	HLA-DQA1	-0.075	0.033	0.02406	G	C
rs2395300	B	HLA-DQA1	-0.072	0.033	0.02747	G	A
rs9276969	B	HLA-DQA1	-0.06	0.105	0.5663	C	A
rs12204338	B	HLA-DQA1	-0.094	0.049	0.0544	A	G
rs9276970	B	HLA-DQA1	-0.06	0.105	0.5663	T	C
rs12191230	B	HLA-DQA1	-0.068	0.037	0.06595	G	A
rs2395301	B	HLA-DQA1	-0.069	0.033	0.03696	C	T
rs12192713	B	HLA-DQA1	-0.068	0.037	0.06595	G	A
rs12199692	B	HLA-DQA1	-0.069	0.033	0.03696	T	G
rs172274	B	HLA-DQA1	-0.069	0.032	0.03333	C	T
rs116173871	B	HLA-DQA1	-0.046	0.056	0.413	C	T
rs12193085	B	HLA-DQA1	-0.097	0.049	0.04536	C	T
rs206762	B	HLA-DQA1	-0.034	0.03	0.2638	G	A
rs13205975	B	HLA-DQA1	-0.103	0.068	0.1329	G	A
rs11966070	B	HLA-DQA1	-0.064	0.053	0.2247	T	C
rs3128931	B	HLA-DQA1	0.033	0.035	0.3404	G	A
rs3128933	B	HLA-DQA1	-0.048	0.105	0.647	G	A
rs3130602	B	HLA-DQA1	-0.048	0.105	0.647	C	T
rs3128935	B	HLA-DQA1	-0.038	0.072	0.6032	T	C
rs1044429	B	HLA-DQA1	-0.099	0.049	0.04386	C	T
rs592625	B	HLA-DQA1	-0.091	0.047	0.0556	T	C
rs376892	B	HLA-DQA1	0.022	0.035	0.5369	G	A
rs35776718	B	HLA-DQA1	0.15	0.044	0.0007106	G	A
rs416622	B	HLA-DQA1	0.066	0.031	0.03452	T	C
rs9276975	B	HLA-DQA1	0.13	0.042	0.001847	C	T
rs3129304	B	HLA-DQA1	0.186	0.041	5.558e-06	C	T
rs9276976	B	HLA-DQA1	0.127	0.041	0.001986	C	T
rs9276977	B	HLA-DQA1	0.056	0.036	0.1151	G	A
rs3129303	B	HLA-DQA1	0.187	0.041	4.717e-06	C	T
rs417812	B	HLA-DQA1	0.163	0.03	8.483e-08	C	T
rs408036	B	HLA-DQA1	0.156	0.03	2.874e-07	T	C
rs3129302	B	HLA-DQA1	-0.076	0.07	0.2741	C	T
rs2581	B	HLA-DQA1	0.168	0.03	3.148e-08	G	T
rs2582	B	HLA-DQA1	-0.086	0.05	0.08327	G	T
rs6913008	B	HLA-DQA1	0.116	0.04	0.003997	C	T
rs378352	B	HLA-DQA1	0.194	0.037	1.403e-07	G	A
rs399604	B	HLA-DQA1	0.159	0.03	1.68e-07	T	C
rs453779	B	HLA-DQA1	0.137	0.031	1.339e-05	A	G
rs2267647	B	HLA-DQA1	0.13	0.034	0.0001232	A	G
rs369150	B	HLA-DQA1	0.147	0.035	2.764e-05	G	A
rs2284191	B	HLA-DQA1	-0.049	0.051	0.3374	G	A
rs86567	B	HLA-DQA1	0.001	0.03	0.9737	G	T
rs11753831	B	HLA-DQA1	-0.049	0.051	0.3374	G	A
rs403414	B	HLA-DQA1	-0.062	0.037	0.0973	A	G
rs381218	B	HLA-DQA1	0.138	0.035	7.035e-05	G	T
rs396090	B	HLA-DQA1	0.142	0.03	3.138e-06	G	A
rs6911639	B	HLA-DQA1	0.103	0.036	0.004196	T	C
rs429916	B	HLA-DQA1	0.026	0.053	0.6247	C	A
rs3763342	B	HLA-DQA1	-0.125	0.043	0.00385	C	T
rs3763341	B	HLA-DQA1	-0.077	0.05	0.1194	G	A
rs4713603	B	HLA-DQA1	0.013	0.03	0.6641	T	C
rs4711313	B	HLA-DQA1	0.013	0.03	0.6641	A	G
rs4713604	B	HLA-DQA1	0.058	0.03	0.05939	G	C
rs13207475	B	HLA-DQA1	-0.158	0.059	0.008072	T	C
rs447088	B	HLA-DQA1	0.17	0.036	2.413e-06	A	C
rs4486068	B	HLA-DQA1	0.013	0.03	0.6639	A	G
rs3130603	B	HLA-DQA1	0.168	0.043	9.884e-05	A	C
rs9276989	B	HLA-DQA1	0.013	0.03	0.6639	A	G
rs6457697	B	HLA-DQA1	0.013	0.03	0.6639	T	G
rs34354079	B	HLA-DQA1	-0.158	0.059	0.008072	G	A
rs6457699	B	HLA-DQA1	0.013	0.03	0.6639	C	T
rs4435981	B	HLA-DQA1	0.013	0.03	0.6639	C	T
rs9276991	B	HLA-DQA1	-0.018	0.066	0.7909	A	G
rs9276992	B	HLA-DQA1	-0.018	0.066	0.7909	T	C
rs34570277	B	HLA-DQA1	-0.158	0.059	0.008072	C	T
rs2395304	B	HLA-DQA1	0.015	0.03	0.6273	T	C
rs2163472	B	HLA-DQA1	0.017	0.03	0.5804	C	T
rs423209	B	HLA-DQA1	0.018	0.073	0.8055	G	A
rs2567271	B	HLA-DQA1	0.018	0.073	0.8055	C	T
rs13198486	B	HLA-DQA1	-0.158	0.059	0.00784	T	C
rs9276993	B	HLA-DQA1	0.017	0.03	0.5804	C	T
rs11964504	B	HLA-DQA1	-0.116	0.063	0.06548	C	T
rs11964507	B	HLA-DQA1	-0.116	0.063	0.06548	C	T
rs6935846	B	HLA-DQA1	0.016	0.03	0.5968	C	T
rs9276994	B	HLA-DQA1	0.033	0.03	0.2768	T	C
rs6936620	B	HLA-DQA1	-0.029	0.031	0.3396	A	G
rs2116264	B	HLA-DQA1	-0.041	0.052	0.4332	A	G
rs3130604	B	HLA-DQA1	0.168	0.043	9.884e-05	G	A
rs2395305	B	HLA-DQA1	0.014	0.03	0.6509	A	T
rs11758154	B	HLA-DQA1	-0.04	0.05	0.4278	T	C
rs4713605	B	HLA-DQA1	0.055	0.03	0.0714	T	A
rs72858180	B	HLA-DQA1	-0.05	0.07	0.4796	C	T
rs6457701	B	HLA-DQA1	0.031	0.03	0.307	A	G
rs419434	B	HLA-DQA1	0.012	0.073	0.872	G	A
rs3130606	B	HLA-DQA1	0.168	0.043	9.884e-05	G	A
rs6906405	B	HLA-DQA1	0.007	0.03	0.8167	A	C
rs435119	B	HLA-DQA1	0.166	0.036	4.641e-06	G	C
rs6933782	B	HLA-DQA1	0.004	0.03	0.8811	T	C
rs71565363	B	HLA-DQA1	-0.155	0.06	0.009397	A	G
rs6933989	B	HLA-DQA1	0.006	0.03	0.8472	T	C
rs445704	B	HLA-DQA1	0.005	0.073	0.9449	A	G
rs3130607	B	HLA-DQA1	0.168	0.043	9.884e-05	A	G
rs17220674	B	HLA-DQA1	-0.059	0.071	0.405	G	A
rs423639	B	HLA-DQA1	-0.024	0.052	0.6381	C	T
rs17214290	B	HLA-DQA1	0.027	0.072	0.7096	A	G
rs6457702	B	HLA-DQA1	-0.029	0.03	0.346	T	G
rs17220695	B	HLA-DQA1	-0.053	0.071	0.4543	C	T
rs17214311	B	HLA-DQA1	-0.058	0.071	0.4083	G	A
rs13203651	B	HLA-DQA1	-0.155	0.06	0.009397	G	A
rs9296067	B	HLA-DQA1	-0.033	0.044	0.4515	C	T
rs13203920	B	HLA-DQA1	-0.142	0.058	0.01388	G	C
rs13203715	B	HLA-DQA1	-0.133	0.048	0.005356	A	G
rs9296068	B	HLA-DQA1	-0.04	0.032	0.208	T	G
rs35468596	B	HLA-DQA1	-0.158	0.059	0.007283	T	G
rs9276997	B	HLA-DQA1	-0.012	0.03	0.6834	A	C
rs9276999	B	HLA-DQA1	0.044	0.031	0.1483	G	A
rs56143192	B	HLA-DQA1	0.168	0.069	0.01478	T	C
rs114545731	B	HLA-DQA1	-0.044	0.057	0.4374	G	A
rs2082261	B	HLA-DQA1	0.177	0.065	0.006472	G	A
rs3097648	B	HLA-DQA1	-0.136	0.049	0.005097	A	T
rs62407979	B	HLA-DQA1	0.109	0.061	0.07448	C	T
rs7738250	B	HLA-DQA1	-0.158	0.059	0.007419	G	A
rs9277015	B	HLA-DQA1	0.044	0.031	0.1535	G	A
rs9277019	B	HLA-DQA1	0.042	0.031	0.1715	C	G
rs3128941	B	HLA-DQA1	-0.033	0.03	0.2701	C	T
rs6933546	B	HLA-DQA1	0.04	0.031	0.1913	C	T
rs6913838	B	HLA-DQA1	0.034	0.03	0.2644	T	C
rs443623	B	HLA-DQA1	0.169	0.036	2.361e-06	A	T
rs13215763	B	HLA-DQA1	-0.185	0.06	0.001919	G	C
rs3135196	B	HLA-DQA1	0.152	0.043	0.0004081	A	C
rs6920606	B	HLA-DQA1	-0.023	0.03	0.4455	T	C
rs9277023	B	HLA-DQA1	0.033	0.03	0.2799	C	T
rs9277024	B	HLA-DQA1	0.033	0.03	0.2799	T	A
rs9277026	B	HLA-DQA1	0.041	0.031	0.1834	G	A
rs9277027	B	HLA-DQA1	0.029	0.034	0.3864	A	G
rs77523675	B	HLA-DQA1	0.164	0.069	0.0171	T	C
rs1431396	B	HLA-DQA1	0.097	0.031	0.001912	C	T
rs3130171	B	HLA-DQA1	0.096	0.031	0.001959	T	C
rs9277029	B	HLA-DQA1	0.033	0.034	0.3416	C	T
rs13202658	B	HLA-DQA1	-0.206	0.059	0.0004871	G	A
rs13192294	B	HLA-DQA1	-0.192	0.059	0.001222	T	C
rs380468	B	HLA-DQA1	-0.062	0.035	0.07349	A	G
rs451923	B	HLA-DQA1	-0.075	0.064	0.2417	C	T
rs410179	B	HLA-DQA1	-0.062	0.035	0.07371	T	A
rs449676	B	HLA-DQA1	-0.075	0.064	0.242	C	T
rs71565365	B	HLA-DQA1	-0.192	0.059	0.001222	G	A
rs2858458	B	HLA-DQA1	-0.062	0.035	0.07414	T	C
rs423196	B	HLA-DQA1	0.012	0.039	0.7514	T	C
rs448733	B	HLA-DQA1	-0.075	0.064	0.2417	C	A
rs13205699	B	HLA-DQA1	-0.206	0.059	0.0004871	G	A
rs763469	B	HLA-DQA1	0.151	0.043	0.0004262	A	G
rs141112	B	HLA-DQA1	-0.062	0.035	0.07436	T	C
rs414564	B	HLA-DQA1	-0.075	0.064	0.2417	T	C
rs444821	B	HLA-DQA1	-0.062	0.035	0.07436	C	T
rs34228538	B	HLA-DQA1	-0.206	0.059	0.0004871	G	A
rs439852	B	HLA-DQA1	-0.062	0.035	0.07436	C	T
rs412065	B	HLA-DQA1	-0.062	0.035	0.07436	G	A
rs406477	B	HLA-DQA1	0.011	0.038	0.7781	T	C
rs9277052	B	HLA-DQA1	-0.046	0.037	0.2159	T	C
rs9277053	B	HLA-DQA1	0.028	0.034	0.4163	G	A
rs663310	B	HLA-DQA1	-0.062	0.035	0.07436	T	C
rs393906	B	HLA-DQA1	-0.062	0.035	0.07436	T	C
rs395089	B	HLA-DQA1	-0.075	0.064	0.2417	T	C
rs7774158	B	HLA-DQA1	-0.042	0.032	0.1842	C	A
rs441576	B	HLA-DQA1	-0.059	0.03	0.0504	A	G
rs398762	B	HLA-DQA1	-0.045	0.031	0.149	A	G
rs405612	B	HLA-DQA1	0.013	0.033	0.679	T	C
rs383887	B	HLA-DQA1	0.013	0.032	0.6765	A	G
rs3097659	B	HLA-DQA1	0.149	0.043	0.0005337	C	A
rs71565366	B	HLA-DQA1	-0.206	0.059	0.0004793	C	A
rs9277097	B	HLA-DQA1	0.154	0.064	0.01614	C	T
rs2567274	B	HLA-DQA1	0.014	0.032	0.6518	C	T
rs375912	B	HLA-DQA1	0.014	0.032	0.6518	T	C
rs2105929	B	HLA-DQA1	0.022	0.034	0.5036	A	G
rs3130176	B	HLA-DQA1	-0.031	0.03	0.3033	A	G
rs430620	B	HLA-DQA1	-0.118	0.038	0.001714	G	A
rs3130177	B	HLA-DQA1	0.117	0.033	0.0003826	G	A
rs3130179	B	HLA-DQA1	0.139	0.041	0.0006177	A	G
rs453461	B	HLA-DQA1	0.049	0.031	0.1213	G	A
rs3130582	B	HLA-DQA1	0.124	0.038	0.001066	T	C
rs7738815	B	HLA-DQA1	0.064	0.1	0.5235	G	C
rs3097662	B	HLA-DQA1	0.117	0.037	0.001502	C	T
rs3128955	B	HLA-DQA1	0.116	0.037	0.001687	A	T
rs9277138	B	HLA-DQA1	0.117	0.037	0.001518	A	G
rs9277140	B	HLA-DQA1	0.117	0.037	0.001521	C	T
rs9277150	B	HLA-DQA1	0.118	0.037	0.001355	T	C
rs3097663	B	HLA-DQA1	0.117	0.037	0.001563	A	G
rs9277171	B	HLA-DQA1	0.119	0.038	0.001737	C	T
rs9277174	B	HLA-DQA1	0.117	0.038	0.002001	T	C
rs9277177	B	HLA-DQA1	0.116	0.038	0.002357	C	T
rs9277178	B	HLA-DQA1	0.116	0.038	0.002363	G	A
rs9277196	B	HLA-DQA1	0.057	0.03	0.06019	A	G
rs435549	B	HLA-DQA1	-0.002	0.036	0.9635	T	A
rs3130593	B	HLA-DQA1	-0.083	0.049	0.08959	C	T
rs367645	B	HLA-DQA1	-0.087	0.067	0.191	G	A
rs376877	B	HLA-DQA1	-0.007	0.038	0.8435	C	G
rs3135402	B	HLA-DQA1	0.043	0.035	0.2207	A	C
rs73415213	B	HLA-DQA1	-0.061	0.046	0.1835	T	C
rs67643877	B	HLA-DQA1	-0.092	0.04	0.02139	T	C
rs55752341	B	HLA-DQA1	-0.094	0.04	0.01961	A	G
rs56064519	B	HLA-DQA1	-0.094	0.04	0.01961	A	G
rs9380335	B	HLA-DQA1	-0.082	0.037	0.02625	C	G
rs4604307	B	HLA-DQA1	-0.082	0.037	0.02567	C	G
rs7775838	B	HLA-DQA1	-0.094	0.04	0.01961	C	T
rs422544	B	HLA-DQA1	0.044	0.035	0.2062	A	C
rs2395309	B	HLA-DQA1	-0.082	0.037	0.02625	A	G
rs73415240	B	HLA-DQA1	-0.081	0.037	0.02798	T	C
rs9277334	B	HLA-DQA1	0.002	0.045	0.9625	A	C
rs9277336	B	HLA-DQA1	-0.001	0.045	0.9879	G	A
rs35449774	B	HLA-DQA1	-0.092	0.04	0.02325	C	T
rs17214519	B	HLA-DQA1	-0.08	0.037	0.0297	G	A
HLA_DPA1_01	B	HLA-DQA1	0.091	0.037	0.01306	T	T
HLA_DPA1_01.03	B	HLA-DQA1	0.099	0.036	0.006248	T	T
HLA_DPA1_02	B	HLA-DQA1	-0.08	0.037	0.03233	T	T
HLA_DPA1_02.01	B	HLA-DQA1	-0.092	0.041	0.02603	T	T
HLA_DPA1_02.02	B	HLA-DQA1	-0.023	0.084	0.7827	T	T
rs9277338	B	HLA-DQA1	0.02	0.05	0.6809	T	A
rs7905	B	HLA-DQA1	-0.089	0.039	0.02326	T	C
rs3077	B	HLA-DQA1	-0.082	0.037	0.02565	A	G
rs2071362	B	HLA-DQA1	0.002	0.045	0.9625	T	C
rs73739621	B	HLA-DQA1	-0.092	0.04	0.02218	T	C
rs2301226	B	HLA-DQA1	-0.001	0.045	0.9879	G	A
rs1367728	B	HLA-DQA1	0.11	0.05	0.0275	G	A
rs2301225	B	HLA-DQA1	0.11	0.05	0.02747	G	A
rs1126769	B	HLA-DQA1	-0.082	0.037	0.02566	T	G
rs2308931	B	HLA-DQA1	-0.133	0.047	0.004702	C	T
rs1042190	B	HLA-DQA1	-0.081	0.037	0.02785	T	C
rs1126543	B	HLA-DQA1	-0.081	0.037	0.02784	G	A
rs2301224	B	HLA-DQA1	-0.081	0.037	0.02943	C	A
rs116103898	B	HLA-DQA1	-0.136	0.081	0.09387	A	G
rs2301220	B	HLA-DQA1	-0.081	0.037	0.02887	C	T
rs9277341	B	HLA-DQA1	-0.062	0.032	0.05351	T	C
rs72879627	B	HLA-DQA1	-0.08	0.042	0.05686	A	G
rs6914849	B	HLA-DQA1	-0.081	0.037	0.02888	G	A
rs9348904	B	HLA-DQA1	-0.081	0.037	0.02893	A	G
rs3135020	B	HLA-DQA1	0.042	0.048	0.3841	C	A
rs1431400	B	HLA-DQA1	-0.081	0.037	0.02893	C	T
rs1431401	B	HLA-DQA1	-0.081	0.037	0.02893	G	A
rs2856830	B	HLA-DQA1	0.031	0.047	0.5161	T	C
rs987870	B	HLA-DQA1	-0.08	0.042	0.05686	A	G
rs2071349	B	HLA-DQA1	-0.003	0.044	0.9412	C	G
HLA_DPB1_01	B	HLA-DQA1	-0.024	0.064	0.7117	G	T
HLA_DPB1_01.01	B	HLA-DQA1	-0.024	0.064	0.7117	T	T
HLA_DPB1_02	B	HLA-DQA1	0.017	0.044	0.7096	C	T
HLA_DPB1_02.01	B	HLA-DQA1	-0.007	0.045	0.8848	A	T
HLA_DPB1_03	B	HLA-DQA1	0.007	0.05	0.8861	A	T
HLA_DPB1_03.01	B	HLA-DQA1	0.007	0.05	0.8861	G	T
HLA_DPB1_04	B	HLA-DQA1	0.025	0.031	0.4215	A	T
HLA_DPB1_04.01	B	HLA-DQA1	-0.006	0.031	0.844	A	T
HLA_DPB1_04.02	B	HLA-DQA1	0.078	0.049	0.1107	G	T
HLA_DPB1_13	B	HLA-DQA1	-0.048	0.102	0.6349	T	T
HLA_DPB1_13.01	B	HLA-DQA1	-0.048	0.102	0.6349	T	T
rs2071351	B	HLA-DQA1	-0.084	0.037	0.02299	A	G
rs2071353	B	HLA-DQA1	-0.082	0.038	0.02935	T	C
rs2071354	B	HLA-DQA1	-0.08	0.042	0.05686	T	C
rs7770418	B	HLA-DQA1	-0.143	0.062	0.02033	T	C
rs7750458	B	HLA-DQA1	-0.091	0.058	0.1166	G	A
rs2856817	B	HLA-DQA1	0.057	0.036	0.1144	G	A
rs2567279	B	HLA-DQA1	0.063	0.036	0.07748	T	C
rs1431402	B	HLA-DQA1	0.017	0.04	0.6799	T	A
rs1431403	B	HLA-DQA1	-0.022	0.033	0.4944	T	C
rs3135024	B	HLA-DQA1	-0.037	0.035	0.2872	T	C
rs3097671	B	HLA-DQA1	0.015	0.041	0.7139	G	C
rs1126513	B	HLA-DQA1	-0.028	0.036	0.4337	G	T
rs1042136	B	HLA-DQA1	0.012	0.04	0.7553	A	C
rs1042151	B	HLA-DQA1	-0.035	0.038	0.3531	A	G
rs1042153	B	HLA-DQA1	-0.034	0.036	0.348	G	A
rs2856827	B	HLA-DQA1	-0.046	0.062	0.465	A	T
rs9277357	B	HLA-DQA1	-0.014	0.033	0.6599	A	G
rs9277358	B	HLA-DQA1	-0.014	0.033	0.6599	C	T
rs9277361	B	HLA-DQA1	-0.014	0.033	0.6599	T	C
rs6899657	B	HLA-DQA1	-0.005	0.034	0.8853	G	A
rs9277378	B	HLA-DQA1	-0.023	0.032	0.4792	A	G
rs9277379	B	HLA-DQA1	0.018	0.041	0.6592	A	C
rs9277384	B	HLA-DQA1	0.018	0.041	0.6592	C	G
rs9277385	B	HLA-DQA1	-0.015	0.032	0.6552	A	G
rs9277386	B	HLA-DQA1	-0.013	0.032	0.6906	A	G
rs9277389	B	HLA-DQA1	-0.014	0.032	0.6554	C	T
rs3097674	B	HLA-DQA1	-0.014	0.032	0.6704	A	G
rs9277393	B	HLA-DQA1	-0.014	0.032	0.6719	A	G
rs9277394	B	HLA-DQA1	-0.014	0.032	0.6719	A	T
rs9277396	B	HLA-DQA1	-0.014	0.032	0.6713	G	A
rs9277421	B	HLA-DQA1	-0.014	0.032	0.6688	G	A
rs9277437	B	HLA-DQA1	-0.014	0.032	0.6673	A	G
rs14362	B	HLA-DQA1	0.118	0.053	0.02641	C	A
rs9277462	B	HLA-DQA1	-0.014	0.032	0.6643	T	C
rs9277464	B	HLA-DQA1	-0.015	0.035	0.6716	C	T
rs9277465	B	HLA-DQA1	-0.015	0.035	0.6716	A	G
rs9277469	B	HLA-DQA1	-0.014	0.032	0.6637	G	T
rs9277471	B	HLA-DQA1	-0.014	0.032	0.6627	G	A
rs9500931	B	HLA-DQA1	-0.06	0.066	0.3596	T	C
rs9277472	B	HLA-DQA1	-0.014	0.032	0.6627	T	C
rs9277489	B	HLA-DQA1	-0.018	0.035	0.605	T	C
rs3749985	B	HLA-DQA1	-0.058	0.067	0.384	G	C
rs1042544	B	HLA-DQA1	-0.017	0.032	0.6047	A	G
rs931	B	HLA-DQA1	-0.014	0.032	0.6631	G	A
rs9277533	B	HLA-DQA1	-0.014	0.032	0.6592	C	T
rs9277535	B	HLA-DQA1	-0.015	0.035	0.6667	A	G
rs9277538	B	HLA-DQA1	-0.014	0.032	0.6587	A	G
rs9501255	B	HLA-DQA1	-0.058	0.066	0.3801	C	T
rs9277542	B	HLA-DQA1	-0.014	0.032	0.6577	T	C
rs9277545	B	HLA-DQA1	-0.001	0.034	0.986	C	T
rs9277546	B	HLA-DQA1	-0.013	0.032	0.6907	T	G
rs9277554	B	HLA-DQA1	-0.015	0.032	0.64	C	T
rs9277555	B	HLA-DQA1	-0.001	0.034	0.9849	G	A
rs3128965	B	HLA-DQA1	0.014	0.041	0.7371	G	A
rs3128966	B	HLA-DQA1	0.014	0.041	0.7371	G	A
rs3117229	B	HLA-DQA1	-0.015	0.035	0.6623	G	A
rs3130186	B	HLA-DQA1	-0.015	0.035	0.6617	C	T
rs3117228	B	HLA-DQA1	-0.015	0.032	0.6542	G	T
rs3091281	B	HLA-DQA1	-0.016	0.035	0.6606	T	C
rs9277557	B	HLA-DQA1	-0.016	0.035	0.6601	T	C
rs9277561	B	HLA-DQA1	0.002	0.038	0.9566	T	C
rs9277565	B	HLA-DQA1	0.001	0.038	0.9787	C	T
rs9277567	B	HLA-DQA1	0.001	0.038	0.9787	A	C
rs3130188	B	HLA-DQA1	-0.015	0.032	0.6532	T	C
rs3091282	B	HLA-DQA1	-0.015	0.032	0.6532	G	C
rs3091284	B	HLA-DQA1	-0.002	0.034	0.9507	T	G
rs3117226	B	HLA-DQA1	-0.003	0.034	0.9249	G	A
rs3117225	B	HLA-DQA1	-0.013	0.032	0.6861	G	A
rs3097652	B	HLA-DQA1	-0.013	0.032	0.6861	C	T
rs9277569	B	HLA-DQA1	0.066	0.047	0.1654	C	T
rs3128972	B	HLA-DQA1	0.001	0.034	0.982	T	C
rs2179920	B	HLA-DQA1	0.009	0.036	0.7931	C	T
rs2179919	B	HLA-DQA1	0.001	0.034	0.982	T	C
rs2281390	B	HLA-DQA1	-0.002	0.041	0.9594	G	T
rs2281389	B	HLA-DQA1	0.016	0.041	0.6883	A	G
rs3128917	B	HLA-DQA1	0.001	0.034	0.982	T	G
rs7763822	B	HLA-DQA1	-0.058	0.066	0.3834	C	T
rs7764491	B	HLA-DQA1	-0.058	0.066	0.3834	C	G
rs2295119	B	HLA-DQA1	0.038	0.047	0.4117	G	T
rs3117222	B	HLA-DQA1	0.005	0.034	0.874	C	T
rs3128918	B	HLA-DQA1	0	0.041	0.9918	T	C
rs9461833	B	HLA-DQA1	-0.054	0.067	0.4186	G	A
rs3128919	B	HLA-DQA1	0.003	0.034	0.9256	T	A
rs3130190	B	HLA-DQA1	0.005	0.034	0.874	T	C
rs3130191	B	HLA-DQA1	0.005	0.034	0.874	T	C
rs3130192	B	HLA-DQA1	0.118	0.054	0.02833	C	T
rs3117221	B	HLA-DQA1	0.006	0.038	0.8684	C	T
rs2395314	B	HLA-DQA1	0.004	0.034	0.9073	G	T
rs3130196	B	HLA-DQA1	0.065	0.047	0.1683	T	C
rs3130198	B	HLA-DQA1	0.007	0.034	0.8347	A	G
rs3117213	B	HLA-DQA1	0.007	0.034	0.8315	G	T
rs563136718	B	HLA-DQA1	0.007	0.034	0.8286	C	T
rs3117242	B	HLA-DQA1	0.007	0.034	0.8286	A	G
rs3117241	B	HLA-DQA1	0.019	0.036	0.5919	A	G
rs3128924	B	HLA-DQA1	-0.01	0.031	0.7452	A	G
rs3117239	B	HLA-DQA1	0.019	0.036	0.5883	A	G
rs2064479	B	HLA-DQA1	0.009	0.034	0.7972	C	T
rs2064478	B	HLA-DQA1	0.019	0.036	0.5883	C	T
rs3130210	B	HLA-DQA1	0.019	0.036	0.5883	G	T
rs2064476	B	HLA-DQA1	-0.012	0.032	0.7191	A	G
rs2064474	B	HLA-DQA1	0.014	0.036	0.6885	G	A
rs3117234	B	HLA-DQA1	0.014	0.036	0.6885	A	G
rs3128927	B	HLA-DQA1	-0.004	0.034	0.907	C	T
rs3130212	B	HLA-DQA1	0.014	0.036	0.6885	G	C
rs3130214	B	HLA-DQA1	0.062	0.047	0.1908	G	C
rs3117231	B	HLA-DQA1	0.002	0.034	0.9646	A	G
rs3130215	B	HLA-DQA1	0.007	0.031	0.8158	A	G
rs3117230	B	HLA-DQA1	0.017	0.036	0.6422	A	G
rs3128930	B	HLA-DQA1	-0.01	0.034	0.7642	C	T
rs3130216	B	HLA-DQA1	0.02	0.031	0.5196	G	A
rs9394133	B	HLA-DQA1	-0.106	0.059	0.07234	C	A
rs116429954	B	HLA-DQA1	-0.114	0.083	0.1695	C	T
rs6937061	B	HLA-DQA1	-0.114	0.083	0.1683	A	G
rs11751659	B	HLA-DQA1	0.082	0.047	0.08428	A	G
rs9277626	B	HLA-DQA1	0.062	0.033	0.06205	A	G
rs9348907	B	HLA-DQA1	-0.089	0.085	0.2985	C	A
rs9277627	B	HLA-DQA1	0.124	0.04	0.001977	G	C
rs9277628	B	HLA-DQA1	0.126	0.04	0.001694	A	C
rs9277629	B	HLA-DQA1	-0.092	0.052	0.07625	C	T
rs733208	B	HLA-DQA1	0.133	0.04	0.0009602	G	A
rs733209	B	HLA-DQA1	0.139	0.04	0.0005321	T	C
rs733210	B	HLA-DQA1	0.139	0.04	0.0005837	A	G
rs9277636	B	HLA-DQA1	0.14	0.041	0.0005967	A	G
rs9277637	B	HLA-DQA1	0.082	0.037	0.0262	C	T
rs760902	B	HLA-DQA1	-0.135	0.052	0.009999	G	A
rs1810472	B	HLA-DQA1	0.013	0.032	0.6911	T	C
rs2395349	B	HLA-DQA1	0.081	0.037	0.02807	G	A
rs72873009	B	HLA-DQA1	-0.135	0.052	0.009999	C	T
rs9277641	B	HLA-DQA1	0.082	0.037	0.0262	G	A
rs9277642	B	HLA-DQA1	0.08	0.037	0.02978	T	C
rs9277643	B	HLA-DQA1	0.081	0.036	0.02591	C	T
rs9277657	B	HLA-DQA1	0.08	0.037	0.02941	T	C
rs3129294	B	HLA-DQA1	-0.094	0.032	0.003148	A	C
rs3117039	B	HLA-DQA1	0.036	0.03	0.2301	C	T
rs3117038	B	HLA-DQA1	-0.021	0.037	0.5742	C	T
rs3117035	B	HLA-DQA1	0.041	0.03	0.1776	C	T
rs1883414	B	HLA-DQA1	-0.071	0.033	0.0293	G	A
rs3117034	B	HLA-DQA1	0.041	0.03	0.1784	T	A
rs9277682	B	HLA-DQA1	0.081	0.037	0.02707	T	C
rs3117032	B	HLA-DQA1	-0.023	0.037	0.5247	C	T
rs72874661	B	HLA-DQA1	-0.169	0.061	0.005811	C	A
rs3129286	B	HLA-DQA1	-0.024	0.037	0.5072	G	A
rs3117030	B	HLA-DQA1	0.045	0.048	0.3554	T	C
rs3117028	B	HLA-DQA1	-0.089	0.032	0.006125	C	T
rs4713607	B	HLA-DQA1	0	0.03	0.9918	G	A
rs9277724	B	HLA-DQA1	0.019	0.033	0.5777	C	T
rs41288893	B	HLA-DQA1	0.107	0.048	0.02545	T	C
rs9277726	B	HLA-DQA1	0.026	0.03	0.3952	G	T
rs3117022	B	HLA-DQA1	0.036	0.031	0.2418	T	C
rs9277730	B	HLA-DQA1	0.135	0.04	0.0008221	C	G
rs3117021	B	HLA-DQA1	0	0.03	0.9894	T	C
rs3129278	B	HLA-DQA1	0.048	0.048	0.3137	G	A
rs6913896	B	HLA-DQA1	0.019	0.033	0.5777	A	T
rs28361069	B	HLA-DQA1	-0.094	0.052	0.06861	T	C
rs17215007	B	HLA-DQA1	-0.096	0.051	0.0599	A	C
rs3129275	B	HLA-DQA1	0.02	0.03	0.5153	C	T
rs3129274	B	HLA-DQA1	0.025	0.031	0.4333	C	T
rs9277756	B	HLA-DQA1	0.048	0.036	0.1796	G	A
rs9277758	B	HLA-DQA1	0.017	0.034	0.607	A	G
rs3117016	B	HLA-DQA1	0.033	0.031	0.2913	G	A
rs3117015	B	HLA-DQA1	0.048	0.048	0.3134	T	A
rs9277761	B	HLA-DQA1	0.136	0.04	0.0007662	G	C
rs3130234	B	HLA-DQA1	0	0.03	0.997	A	C
rs3117009	B	HLA-DQA1	0.006	0.03	0.8498	G	C
rs3117008	B	HLA-DQA1	0	0.03	0.9894	G	A
rs9277765	B	HLA-DQA1	0.135	0.04	0.0008221	G	A
rs3129272	B	HLA-DQA1	0.083	0.032	0.009135	C	T
rs9277766	B	HLA-DQA1	0.137	0.04	0.0006822	C	T
rs3117004	B	HLA-DQA1	0.083	0.032	0.009529	A	G
rs3116999	B	HLA-DQA1	-0.003	0.042	0.9511	G	C
rs3116998	B	HLA-DQA1	0	0.03	0.9894	C	T
rs3130235	B	HLA-DQA1	-0.003	0.042	0.9511	G	A
rs3129270	B	HLA-DQA1	0.048	0.048	0.3134	C	T
rs3130237	B	HLA-DQA1	-0.003	0.042	0.9511	T	C
rs3129269	B	HLA-DQA1	-0.086	0.032	0.007429	C	A
rs3116997	B	HLA-DQA1	-0.003	0.042	0.9511	G	A
rs3116996	B	HLA-DQA1	-0.003	0.042	0.9511	T	A
rs6901221	B	HLA-DQA1	-0.003	0.042	0.9511	A	C
rs6901663	B	HLA-DQA1	-0.003	0.042	0.9343	G	A
rs6901536	B	HLA-DQA1	-0.003	0.042	0.9511	C	A
rs2294479	B	HLA-DQA1	0.079	0.032	0.01357	G	C
rs9277768	B	HLA-DQA1	0.118	0.034	0.0004676	C	T
rs9277769	B	HLA-DQA1	0.046	0.031	0.1376	C	T
rs3116994	B	HLA-DQA1	0.072	0.03	0.01672	G	A
rs9391752	B	HLA-DQA1	-0.028	0.035	0.4227	A	G
rs9391753	B	HLA-DQA1	0.013	0.036	0.7175	A	G
rs3129267	B	HLA-DQA1	0.023	0.032	0.4637	C	G
rs2294478	B	HLA-DQA1	0.043	0.03	0.1463	C	A
rs2294477	B	HLA-DQA1	0.053	0.03	0.08279	C	G
rs3116992	B	HLA-DQA1	0.048	0.048	0.3134	G	A
rs2294474	B	HLA-DQA1	0.076	0.03	0.01055	G	T
rs2294472	B	HLA-DQA1	0.081	0.03	0.007078	A	G
rs2092305	B	HLA-DQA1	0.037	0.045	0.411	A	G
rs2395352	B	HLA-DQA1	0.079	0.03	0.008592	A	G
rs2395357	B	HLA-DQA1	-0.139	0.079	0.07631	G	A
rs7756467	B	HLA-DQA1	0.079	0.03	0.008406	A	C
rs3129264	B	HLA-DQA1	-0.022	0.036	0.5317	A	G
rs2395359	B	HLA-DQA1	0.024	0.031	0.4435	C	A
rs9277821	B	HLA-DQA1	0.079	0.03	0.008362	C	T
rs7750000	B	HLA-DQA1	0.004	0.037	0.9218	C	A
rs9366816	B	HLA-DQA1	0.004	0.037	0.9218	T	C
rs9277837	B	HLA-DQA1	0.008	0.03	0.799	C	T
rs9277838	B	HLA-DQA1	-0.024	0.036	0.5002	G	A
rs9277839	B	HLA-DQA1	-0.024	0.036	0.5004	C	T
rs13437000	B	HLA-DQA1	0.039	0.039	0.3226	T	C
rs3129258	B	HLA-DQA1	-0.023	0.036	0.51	G	A
rs7771896	B	HLA-DQA1	0.042	0.039	0.2798	G	A
rs9277878	B	HLA-DQA1	0.139	0.04	0.0005741	C	T
rs4711319	B	HLA-DQA1	0.139	0.04	0.0005741	G	A
rs6457721	B	HLA-DQA1	0.042	0.039	0.2798	T	G
rs4713610	B	HLA-DQA1	0.139	0.04	0.0005741	T	G
rs926421	B	HLA-DQA1	-0.024	0.036	0.5004	C	G
rs9277882	B	HLA-DQA1	0.006	0.03	0.8485	T	G
rs9368754	B	HLA-DQA1	0.042	0.039	0.2798	G	C
rs3129252	B	HLA-DQA1	-0.024	0.036	0.5004	T	A
rs3129249	B	HLA-DQA1	-0.023	0.036	0.5132	C	T
rs9277886	B	HLA-DQA1	0.008	0.03	0.7968	T	A
rs3129246	B	HLA-DQA1	0.008	0.03	0.7968	A	G
rs9391755	B	HLA-DQA1	0.042	0.039	0.2798	T	C
rs9296086	B	HLA-DQA1	0.042	0.039	0.2798	A	G
rs7750683	B	HLA-DQA1	0.007	0.03	0.8116	G	A
rs7754200	B	HLA-DQA1	-0.023	0.036	0.5132	A	G
rs3129234	B	HLA-DQA1	-0.023	0.036	0.5132	C	T
rs9469374	B	HLA-DQA1	0.103	0.047	0.02831	T	G
rs3129231	B	HLA-DQA1	-0.026	0.036	0.4614	A	G
rs3129228	B	HLA-DQA1	-0.026	0.036	0.4614	G	T
rs3129227	B	HLA-DQA1	-0.026	0.036	0.4614	G	T
rs3129223	B	HLA-DQA1	-0.026	0.036	0.4614	C	T
rs3116975	B	HLA-DQA1	0.061	0.031	0.04749	A	G
rs1003979	B	HLA-DQA1	0.085	0.03	0.004518	T	C
rs3129218	B	HLA-DQA1	0.012	0.03	0.7049	G	T
rs3130151	B	HLA-DQA1	0.012	0.031	0.6875	T	C
rs3116971	B	HLA-DQA1	0.012	0.03	0.7049	C	T
rs2395362	B	HLA-DQA1	0.013	0.03	0.6789	T	C
rs2395365	B	HLA-DQA1	0.012	0.03	0.6823	A	C
rs3129217	B	HLA-DQA1	0.015	0.033	0.6551	C	T
rs3129215	B	HLA-DQA1	0.015	0.033	0.6551	C	A
rs3129214	B	HLA-DQA1	-0.023	0.036	0.5132	C	T
rs721394	B	HLA-DQA1	0.05	0.04	0.2051	C	T
rs3130157	B	HLA-DQA1	0.139	0.041	0.000695	A	G
rs6913635	B	HLA-DQA1	0.235	0.061	0.0001372	T	G
rs72881217	B	HLA-DQA1	-0.179	0.049	0.0002769	C	T
rs9277904	B	HLA-DQA1	-0.025	0.03	0.4017	A	T
rs726599	B	HLA-DQA1	0.022	0.031	0.4743	C	T
rs756441	B	HLA-DQA1	0.011	0.03	0.7145	A	G
rs756440	B	HLA-DQA1	-0.025	0.036	0.4777	A	G
rs721844	B	HLA-DQA1	0.137	0.04	0.0006822	C	T
rs3116961	B	HLA-DQA1	0.038	0.048	0.4321	C	T
rs9277910	B	HLA-DQA1	0.081	0.037	0.02849	G	T
rs3116959	B	HLA-DQA1	-0.025	0.036	0.4777	C	T
rs56253088	B	HLA-DQA1	-0.172	0.06	0.004009	C	A
rs3130159	B	HLA-DQA1	0.037	0.044	0.408	G	C
rs55880953	B	HLA-DQA1	-0.139	0.04	0.0004923	G	A
rs3130160	B	HLA-DQA1	0.113	0.033	0.0006586	A	G
rs3116958	B	HLA-DQA1	0.014	0.03	0.6313	T	C
rs9277915	B	HLA-DQA1	0.137	0.04	0.0006822	T	G
rs3129207	B	HLA-DQA1	-0.005	0.03	0.8624	G	C
rs9277916	B	HLA-DQA1	-0.003	0.031	0.9228	C	G
rs3129206	B	HLA-DQA1	-0.023	0.03	0.4521	C	T
rs9277920	B	HLA-DQA1	-0.003	0.031	0.9228	G	A
rs9296088	B	HLA-DQA1	-0.057	0.062	0.3646	A	G
rs3130161	B	HLA-DQA1	0.037	0.044	0.408	A	C
rs3129203	B	HLA-DQA1	0.042	0.045	0.3549	C	T
rs4713614	B	HLA-DQA1	0.004	0.029	0.8984	C	A
rs9368757	B	HLA-DQA1	0.029	0.04	0.477	G	A
rs9277927	B	HLA-DQA1	0.16	0.039	4.788e-05	A	C
rs3116956	B	HLA-DQA1	0.025	0.031	0.4284	T	C
rs9380351	B	HLA-DQA1	0.031	0.04	0.4449	G	A
rs734181	B	HLA-DQA1	0.075	0.036	0.03619	C	G
rs2235498	B	HLA-DQA1	0.075	0.036	0.03617	G	A
rs2229792	B	HLA-DQA1	-0.16	0.109	0.1416	G	A
rs2257126	B	HLA-DQA1	0.026	0.031	0.4058	A	G
rs2855455	B	HLA-DQA1	0.028	0.031	0.3685	C	T
rs3116955	B	HLA-DQA1	0.026	0.031	0.4058	T	C
rs2855453	B	HLA-DQA1	0.028	0.031	0.3695	C	A
rs986522	B	HLA-DQA1	0.04	0.03	0.1788	C	G
rs115641163	B	HLA-DQA1	0.089	0.049	0.06635	G	A
rs2229784	B	HLA-DQA1	-0.169	0.084	0.04448	G	T
rs2855448	B	HLA-DQA1	0.013	0.031	0.6801	C	T
rs2855446	B	HLA-DQA1	0.001	0.033	0.9735	G	A
rs2855442	B	HLA-DQA1	0.017	0.033	0.5958	C	T
rs9368758	B	HLA-DQA1	-0.077	0.056	0.1742	G	A
rs2855440	B	HLA-DQA1	0.033	0.032	0.3016	T	C
rs1799911	B	HLA-DQA1	0.063	0.034	0.06316	G	A
rs2855438	B	HLA-DQA1	0.019	0.046	0.6836	A	T
rs2855437	B	HLA-DQA1	0.041	0.032	0.1921	G	A
rs1799910	B	HLA-DQA1	0.048	0.03	0.1131	C	T
rs2855434	B	HLA-DQA1	0.018	0.033	0.5892	A	G
rs2855432	B	HLA-DQA1	0.017	0.033	0.5961	A	G
rs9277932	B	HLA-DQA1	0.032	0.03	0.2918	T	G
rs2855430	B	HLA-DQA1	0.026	0.047	0.5731	G	A
rs970901	B	HLA-DQA1	0.032	0.03	0.2918	C	T
rs2744512	B	HLA-DQA1	0.017	0.033	0.5976	G	C
rs2076312	B	HLA-DQA1	-0.03	0.042	0.4683	C	A
rs3762013	B	HLA-DQA1	0.031	0.03	0.3036	G	A
rs2071026	B	HLA-DQA1	0.032	0.03	0.2918	T	C
rs2744511	B	HLA-DQA1	0.017	0.033	0.5976	C	T
rs2071025	B	HLA-DQA1	-0.054	0.036	0.1307	A	G
rs2254287	B	HLA-DQA1	-0.022	0.031	0.4895	C	G
rs1799908	B	HLA-DQA1	-0.022	0.031	0.4895	T	A
rs2855425	B	HLA-DQA1	0.017	0.033	0.5976	G	A
rs2076311	B	HLA-DQA1	0.04	0.032	0.215	C	A
rs2855423	B	HLA-DQA1	0.018	0.033	0.5787	A	G
rs2744507	B	HLA-DQA1	0.026	0.047	0.5759	C	T
rs539497048	B	HLA-DQA1	0.023	0.046	0.6194	C	G
rs2744505	B	HLA-DQA1	0.026	0.047	0.5759	C	G
rs9277934	B	HLA-DQA1	0.04	0.032	0.2148	C	T
rs2855459	B	HLA-DQA1	0.026	0.047	0.5731	G	A
rs2855429	B	HLA-DQA1	0.017	0.033	0.6152	A	C
rs2269346	B	HLA-DQA1	-0.077	0.056	0.1742	C	T
rs9469378	B	HLA-DQA1	-0.167	0.081	0.04034	T	C
rs9277935	B	HLA-DQA1	-0.022	0.038	0.5559	G	T
rs2072915	B	HLA-DQA1	0.04	0.032	0.2154	T	A
rs2744537	B	HLA-DQA1	0.017	0.033	0.5976	A	C
rs6531	B	HLA-DQA1	0.018	0.033	0.5761	G	A
rs3117040	B	HLA-DQA1	0.02	0.033	0.5487	C	A
rs2076310	B	HLA-DQA1	-0.056	0.036	0.1217	A	G
rs1547387	B	HLA-DQA1	-0.11	0.051	0.02983	C	G
rs110662	B	HLA-DQA1	0.019	0.033	0.5641	G	A
rs439205	B	HLA-DQA1	-0.053	0.036	0.1433	G	A
rs383711	B	HLA-DQA1	-0.075	0.057	0.1847	G	A
rs421446	B	HLA-DQA1	-0.076	0.034	0.02672	A	G
rs107822	B	HLA-DQA1	-0.056	0.036	0.1195	C	T
rs213210	B	HLA-DQA1	-0.075	0.057	0.1847	A	G
rs115201624	B	HLA-DQA1	-0.159	0.081	0.05113	T	C
rs213209	B	HLA-DQA1	-0.079	0.034	0.02118	C	T
rs213208	B	HLA-DQA1	-0.056	0.036	0.1194	G	T
rs9469382	B	HLA-DQA1	-0.157	0.081	0.05353	T	G
rs2854028	B	HLA-DQA1	0.053	0.035	0.1303	C	T
rs1567464	B	HLA-DQA1	0.097	0.049	0.04686	G	A
rs1704996	B	HLA-DQA1	0.237	0.07	0.0007464	A	C
rs213213	B	HLA-DQA1	0.036	0.032	0.2639	T	C
rs9277937	B	HLA-DQA1	-0.103	0.052	0.04771	T	C
rs213212	B	HLA-DQA1	0.012	0.033	0.7097	C	A
rs386084	B	HLA-DQA1	-0.074	0.034	0.03118	G	A
rs439121	B	HLA-DQA1	-0.062	0.035	0.07147	A	C
rs9277946	B	HLA-DQA1	0.006	0.047	0.902	C	T
rs7759943	B	HLA-DQA1	0.009	0.033	0.783	A	G
rs213194	B	HLA-DQA1	0.009	0.033	0.7786	A	G
rs213195	B	HLA-DQA1	0.012	0.033	0.7254	G	A
rs213198	B	HLA-DQA1	0.146	0.046	0.001502	A	G
rs213220	B	HLA-DQA1	-0.021	0.031	0.4942	C	T
rs213221	B	HLA-DQA1	-0.004	0.03	0.9063	A	G
rs9277952	B	HLA-DQA1	-0.04	0.049	0.4136	G	A
rs213226	B	HLA-DQA1	-0.019	0.03	0.5317	A	G
rs465666	B	HLA-DQA1	-0.025	0.03	0.4047	G	A
rs457565	B	HLA-DQA1	-0.062	0.032	0.05088	G	A
rs461338	B	HLA-DQA1	0.096	0.044	0.02856	T	C
rs462618	B	HLA-DQA1	0.094	0.044	0.03193	G	T
rs460568	B	HLA-DQA1	0.048	0.04	0.2333	C	T
rs213202	B	HLA-DQA1	-0.06	0.031	0.05623	G	A
rs213201	B	HLA-DQA1	-0.06	0.032	0.05766	C	T
rs213199	B	HLA-DQA1	-0.061	0.031	0.05016	G	A
rs465658	B	HLA-DQA1	0.089	0.043	0.03932	A	G
rs466886	B	HLA-DQA1	0.089	0.043	0.03963	G	T
rs213204	B	HLA-DQA1	-0.059	0.031	0.06074	C	A
rs213205	B	HLA-DQA1	-0.024	0.03	0.4346	T	C
rs213207	B	HLA-DQA1	-0.022	0.03	0.4745	C	T
rs458434	B	HLA-DQA1	0.089	0.043	0.0393	C	A
rs464367	B	HLA-DQA1	-0.017	0.031	0.575	C	T
rs463302	B	HLA-DQA1	0.066	0.041	0.1124	G	C
rs3445	B	HLA-DQA1	0.09	0.042	0.03336	G	A
rs469064	B	HLA-DQA1	0.122	0.029	3.632e-05	C	A
rs455567	B	HLA-DQA1	0.108	0.03	0.0002846	G	A
rs467508	B	HLA-DQA1	0.06	0.043	0.1608	G	A
rs14398	B	HLA-DQA1	0.088	0.044	0.04853	A	G
rs446735	B	HLA-DQA1	0.107	0.03	0.0003038	A	C
rs465151	B	HLA-DQA1	0.088	0.044	0.04822	C	T
rs9277965	B	HLA-DQA1	0.08	0.041	0.05387	G	A
rs3130257	B	HLA-DQA1	0.119	0.045	0.008505	T	C
rs463260	B	HLA-DQA1	0.107	0.03	0.0003143	C	T
rs3130258	B	HLA-DQA1	0.12	0.045	0.008393	T	C
rs464865	B	HLA-DQA1	0.107	0.03	0.00033	A	G
rs456261	B	HLA-DQA1	0.108	0.03	0.0002873	G	A
rs2239842	B	HLA-DQA1	0.097	0.033	0.003397	A	G
rs2282850	B	HLA-DQA1	0.076	0.038	0.04556	C	T
rs1059288	B	HLA-DQA1	0.101	0.03	0.0006282	A	G
rs72887765	B	HLA-DQA1	0.229	0.067	0.0006075	G	A
rs12664430	B	HLA-DQA1	0.068	0.063	0.2831	C	T
rs2071888	B	HLA-DQA1	0.101	0.03	0.0006257	G	C
rs9277972	B	HLA-DQA1	0.052	0.039	0.1834	A	T
rs2282851	B	HLA-DQA1	0.099	0.034	0.003644	C	T
rs3106191	B	HLA-DQA1	0.099	0.034	0.003644	C	A
rs3106190	B	HLA-DQA1	0.113	0.03	0.0001421	C	G
rs2239841	B	HLA-DQA1	0.099	0.034	0.00364	G	T
rs3106189	B	HLA-DQA1	0.109	0.03	0.0002421	C	T
rs3130099	B	HLA-DQA1	0.107	0.03	0.0003035	A	G
rs1061801	B	HLA-DQA1	0.075	0.039	0.05526	G	A
rs1061783	B	HLA-DQA1	0.096	0.03	0.001271	C	T
rs3130100	B	HLA-DQA1	0.088	0.03	0.003038	T	C
rs2239839	B	HLA-DQA1	0.098	0.034	0.004019	C	A
rs1059231	B	HLA-DQA1	0.098	0.034	0.004044	A	G
rs3130018	B	HLA-DQA1	0.106	0.03	0.0003424	G	A
rs2073524	B	HLA-DQA1	0.101	0.03	0.0007415	T	A
rs2073525	B	HLA-DQA1	0.093	0.03	0.001788	A	G
rs115138315	B	HLA-DQA1	-0.011	0.072	0.8739	G	A
rs3130266	B	HLA-DQA1	0.089	0.03	0.002813	G	A
rs3130270	B	HLA-DQA1	0.088	0.03	0.003062	A	G
rs3135405	B	HLA-DQA1	0.091	0.03	0.002319	A	G
rs3130014	B	HLA-DQA1	0.009	0.033	0.7926	A	G
rs3130013	B	HLA-DQA1	0.155	0.045	0.0006112	A	C
rs211476	B	HLA-DQA1	-0.025	0.033	0.4512	G	T
rs211474	B	HLA-DQA1	-0.041	0.033	0.2121	G	A
rs3117324	B	HLA-DQA1	0.096	0.03	0.001337	G	T
rs3106192	B	HLA-DQA1	0.068	0.031	0.02717	A	G
rs9278019	B	HLA-DQA1	0.094	0.043	0.03041	C	T
rs211455	B	HLA-DQA1	-0.026	0.033	0.438	G	A
rs211453	B	HLA-DQA1	-0.032	0.031	0.3012	T	G
rs3130274	B	HLA-DQA1	0.093	0.032	0.00332	G	A
rs211452	B	HLA-DQA1	-0.025	0.031	0.4235	A	G
rs3130003	B	HLA-DQA1	0.056	0.088	0.5257	T	C
rs3130275	B	HLA-DQA1	0.093	0.032	0.00336	A	G
rs211449	B	HLA-DQA1	-0.03	0.031	0.3311	G	T
rs3130276	B	HLA-DQA1	0.091	0.032	0.003932	C	T
rs67136908	B	HLA-DQA1	-0.11	0.056	0.05067	C	T
rs9278027	B	HLA-DQA1	0.09	0.044	0.04008	T	C
rs2747479	B	HLA-DQA1	-0.029	0.031	0.3469	C	A
rs2747477	B	HLA-DQA1	-0.026	0.031	0.4103	G	A
rs2747476	B	HLA-DQA1	0.153	0.045	0.0006615	C	G
rs6942045	B	HLA-DQA1	0.096	0.035	0.005766	C	T
rs9278036	B	HLA-DQA1	0.093	0.043	0.03232	G	C
rs456993	B	HLA-DQA1	0.079	0.032	0.01267	T	C
rs465506	B	HLA-DQA1	0.063	0.032	0.04819	A	G
rs465474	B	HLA-DQA1	0.078	0.032	0.01363	A	G
rs465223	B	HLA-DQA1	0.061	0.032	0.05185	G	C
rs461964	B	HLA-DQA1	0.063	0.032	0.04826	T	G
rs461887	B	HLA-DQA1	0.078	0.032	0.01365	T	C
rs211462	B	HLA-DQA1	0.154	0.045	0.0006645	G	T
rs211457	B	HLA-DQA1	0.16	0.045	0.000437	T	C
rs459927	B	HLA-DQA1	0.078	0.032	0.01383	G	C
rs395832	B	HLA-DQA1	0.146	0.044	0.0009816	T	C
rs111461772	B	HLA-DQA1	0.203	0.07	0.003668	C	A
rs2235982	B	HLA-DQA1	0.098	0.043	0.02351	A	G
rs442745	B	HLA-DQA1	0.079	0.032	0.01308	T	C
rs3116713	B	HLA-DQA1	0.209	0.05	2.615e-05	G	A
rs4231	B	HLA-DQA1	0.098	0.043	0.02351	G	C
rs1705003	B	HLA-DQA1	0.042	0.039	0.2917	A	G
rs115895428	B	HLA-DQA1	0.095	0.043	0.02695	T	C
rs211456	B	HLA-DQA1	-0.043	0.03	0.1569	G	T
rs7752202	B	HLA-DQA1	0.055	0.041	0.1803	C	T
rs79926713	B	HLA-DQA1	0.004	0.041	0.929	G	T
rs761582	B	HLA-DQA1	0.144	0.055	0.009022	T	G
rs75086869	B	HLA-DQA1	-0.08	0.063	0.2065	G	A
rs413722	B	HLA-DQA1	0.141	0.055	0.01008	T	C
rs381847	B	HLA-DQA1	-0.048	0.03	0.1119	C	G
rs453590	B	HLA-DQA1	-0.036	0.03	0.239	C	T
rs10807124	B	HLA-DQA1	0.09	0.035	0.008993	G	A
rs411136	B	HLA-DQA1	-0.035	0.03	0.2555	G	A
rs2247385	B	HLA-DQA1	-0.047	0.03	0.1154	T	C
rs3119025	B	HLA-DQA1	0.142	0.055	0.009985	T	G
rs3130032	B	HLA-DQA1	0.142	0.055	0.009985	T	C
rs2772372	B	HLA-DQA1	0.175	0.047	0.0001962	T	C
rs3119021	B	HLA-DQA1	0.142	0.055	0.009985	A	G
rs1755047	B	HLA-DQA1	0.061	0.031	0.05125	G	C
rs11756267	B	HLA-DQA1	0.092	0.043	0.03231	T	C
rs3130024	B	HLA-DQA1	0.14	0.055	0.01085	A	G
rs62405860	B	HLA-DQA1	0.017	0.035	0.6338	T	C
rs7748370	B	HLA-DQA1	0.009	0.034	0.7915	G	A
rs17682662	B	HLA-DQA1	-0.153	0.083	0.0652	G	A
rs6910721	B	HLA-DQA1	0.066	0.048	0.1728	A	G
rs68191	B	HLA-DQA1	-0.06	0.045	0.1817	T	C
rs210192	B	HLA-DQA1	-0.012	0.03	0.6821	A	G
rs210179	B	HLA-DQA1	0.003	0.03	0.909	C	T
rs79586148	B	HLA-DQA1	-0.032	0.073	0.6646	G	A
rs435945	B	HLA-DQA1	-0.024	0.052	0.6519	C	T
rs210196	B	HLA-DQA1	0.012	0.031	0.6991	A	G
rs210203	B	HLA-DQA1	0.01	0.03	0.7429	G	A
rs526728	B	HLA-DQA1	0.008	0.03	0.7986	C	T
rs210152	B	HLA-DQA1	0.039	0.04	0.3289	G	A
rs62405945	B	HLA-DQA1	0.018	0.034	0.5953	T	G
rs5000098	B	HLA-DQA1	0.018	0.034	0.5926	T	G
rs9461882	B	HLA-DQA1	0.018	0.034	0.5943	A	C
rs9366824	B	HLA-DQA1	0.014	0.035	0.6895	C	T
rs210170	B	HLA-DQA1	0.018	0.033	0.5758	T	C
rs210130	B	HLA-DQA1	0.004	0.032	0.8975	G	T
rs6914422	B	HLA-DQA1	0.013	0.036	0.7136	C	T
rs210131	B	HLA-DQA1	0.145	0.056	0.009374	T	C
rs210132	B	HLA-DQA1	-0.001	0.032	0.977	G	T
rs17627049	B	HLA-DQA1	0.024	0.034	0.4683	C	A
rs210134	B	HLA-DQA1	0.089	0.033	0.008091	A	G
rs145004927	B	HLA-DQA1	0.09	0.034	0.007255	T	A
rs513349	B	HLA-DQA1	0.055	0.031	0.0767	A	G
rs9296095	B	HLA-DQA1	-0.025	0.039	0.5249	T	C
rs210138	B	HLA-DQA1	0.112	0.038	0.003784	A	G
rs210139	B	HLA-DQA1	0.048	0.031	0.1189	A	C
rs5745582	B	HLA-DQA1	-0.027	0.039	0.4969	C	T
rs210142	B	HLA-DQA1	0.088	0.034	0.008814	T	C
rs5745568	B	HLA-DQA1	0	0.04	0.9999	G	T
rs530878	B	HLA-DQA1	0.062	0.035	0.07728	A	G
rs394199	B	HLA-DQA1	0.124	0.03	4.063e-05	C	T
rs395671	B	HLA-DQA1	0.085	0.03	0.004398	G	C
rs419261	B	HLA-DQA1	0.063	0.031	0.04024	T	C
rs4559081	B	HLA-DQA1	0.09	0.038	0.01848	G	A
rs420361	B	HLA-DQA1	0.02	0.032	0.522	T	C
rs396746	B	HLA-DQA1	0.14	0.043	0.001139	A	C
rs430655	B	HLA-DQA1	0.02	0.032	0.522	A	G
rs375555	B	HLA-DQA1	0.11	0.038	0.003998	T	C
rs210162	B	HLA-DQA1	0.093	0.037	0.0116	A	G
rs210163	B	HLA-DQA1	0.003	0.033	0.9369	C	T
rs10947410	B	HLA-DQA1	-0.055	0.03	0.06441	T	C
rs6929774	B	HLA-DQA1	-0.055	0.03	0.06445	C	T
rs188340	B	HLA-DQA1	0.173	0.048	0.0003458	T	C
rs6457736	B	HLA-DQA1	-0.062	0.033	0.05717	T	C
rs493871	B	HLA-DQA1	-0.051	0.03	0.09079	G	A
rs12213869	B	HLA-DQA1	0.001	0.037	0.985	A	G
rs210120	B	HLA-DQA1	0.1	0.03	0.001017	A	G
rs210122	B	HLA-DQA1	0.101	0.03	0.0009307	A	G
rs444697	B	HLA-DQA1	0.112	0.036	0.002157	G	A
rs9394156	B	HLA-DQA1	0.021	0.061	0.7248	G	T
rs16869280	B	HLA-DQA1	-0.023	0.051	0.6514	C	T
rs169737	B	HLA-DQA1	0.142	0.035	4.399e-05	T	C
rs422652	B	HLA-DQA1	0.168	0.049	0.0006022	T	A
rs9469525	B	HLA-DQA1	0.019	0.039	0.6278	G	A
rs499384	B	HLA-DQA1	-0.02	0.048	0.679	G	A
rs11760139	B	HLA-DQA1	-0.095	0.044	0.03303	C	T
rs80014305	B	HLA-DQA1	-0.022	0.05	0.6644	G	A
rs3748080	B	HLA-DQA1	-0.095	0.044	0.03303	C	T
rs3748079	B	HLA-DQA1	0.033	0.039	0.4013	C	T
rs4713641	B	HLA-DQA1	0.07	0.071	0.3208	C	T
rs4711332	B	HLA-DQA1	0.097	0.041	0.01729	A	G
rs80106788	B	HLA-DQA1	-0.131	0.082	0.1107	T	C
rs4713646	B	HLA-DQA1	0.099	0.036	0.005723	C	T
rs74494131	B	HLA-DQA1	-0.149	0.08	0.06404	C	T
rs9469537	B	HLA-DQA1	0.077	0.031	0.01334	C	T
rs12205634	B	HLA-DQA1	0.026	0.038	0.4933	C	G
rs9357162	B	HLA-DQA1	0.014	0.038	0.7064	G	A
rs6935686	B	HLA-DQA1	0.092	0.038	0.01588	C	T
rs6457738	B	HLA-DQA1	0.035	0.032	0.2727	C	T
rs9394159	B	HLA-DQA1	0.047	0.031	0.1238	A	T
rs1570760	B	HLA-DQA1	0.02	0.038	0.5887	C	T
rs4259245	B	HLA-DQA1	-0.012	0.031	0.7044	A	G
rs999943	B	HLA-DQA1	0.001	0.035	0.9809	A	G
rs10080540	B	HLA-DQA1	-0.018	0.057	0.7569	A	G
rs2274200	B	HLA-DQA1	0.019	0.038	0.6196	T	C
rs2296343	B	HLA-DQA1	0.055	0.034	0.1075	T	C
rs2296341	B	HLA-DQA1	-0.015	0.037	0.6842	C	T
rs59962157	B	HLA-DQA1	-0.151	0.099	0.1285	C	A
rs2147658	B	HLA-DQA1	0.025	0.034	0.4624	G	A
rs2296340	B	HLA-DQA1	-0.094	0.046	0.03997	G	A
rs2296339	B	HLA-DQA1	0.024	0.03	0.4346	C	T
rs2296338	B	HLA-DQA1	0.003	0.03	0.9109	G	A
rs1536041	B	HLA-DQA1	0.082	0.04	0.04146	A	G
rs3068491	B	HLA-DQA1	0.021	0.031	0.4949	T	C
rs2296337	B	HLA-DQA1	0.054	0.034	0.1095	G	A
rs1536036	B	HLA-DQA1	0.02	0.031	0.5107	A	G
rs12198325	B	HLA-DQA1	0.037	0.03	0.2251	C	T
rs2274199	B	HLA-DQA1	-0.137	0.103	0.1835	C	T
rs6901411	B	HLA-DQA1	0.052	0.034	0.1251	A	G
rs1570759	B	HLA-DQA1	0.033	0.033	0.3261	G	A
rs2077163	B	HLA-DQA1	0.045	0.03	0.1413	C	T
rs2229634	B	HLA-DQA1	0.039	0.033	0.2456	C	T
rs35595255	B	HLA-DQA1	-0.126	0.049	0.01018	G	A
rs7769838	B	HLA-DQA1	0.039	0.033	0.2351	T	C
rs942639	B	HLA-DQA1	0.097	0.039	0.01238	G	A
rs6913517	B	HLA-DQA1	-0.002	0.058	0.9776	C	T
rs2229637	B	HLA-DQA1	0.014	0.033	0.6824	G	A
rs729424	B	HLA-DQA1	-0.087	0.035	0.01275	T	C
rs10947427	B	HLA-DQA1	0.029	0.036	0.4322	G	A
rs34942621	B	HLA-DQA1	0.046	0.046	0.3125	C	T
rs10947428	B	HLA-DQA1	-0.142	0.036	0.0001024	T	C
rs57642896	B	HLA-DQA1	0.12	0.071	0.09185	A	G
rs4713653	B	HLA-DQA1	0.041	0.031	0.1834	C	A
rs9469554	B	HLA-DQA1	0.018	0.039	0.6447	A	G
rs2229638	B	HLA-DQA1	0.107	0.048	0.02724	C	T
rs4713656	B	HLA-DQA1	0.113	0.033	0.000743	G	A
rs2296329	B	HLA-DQA1	0.005	0.038	0.9058	A	G
rs11759011	B	HLA-DQA1	0.003	0.041	0.9346	G	A
rs942636	B	HLA-DQA1	-0.014	0.04	0.7296	C	T
rs2296328	B	HLA-DQA1	0.022	0.036	0.53	C	T
rs942637	B	HLA-DQA1	0.104	0.048	0.03157	T	C
rs12528378	B	HLA-DQA1	-0.18	0.051	0.0003888	G	A
rs9296097	B	HLA-DQA1	0.009	0.038	0.8115	G	A
rs653536	B	HLA-DQA1	0.118	0.052	0.02259	T	C
rs684119	B	HLA-DQA1	-0.126	0.043	0.003208	C	T
rs2281919	B	HLA-DQA1	0.005	0.038	0.8911	A	C
rs658087	B	HLA-DQA1	-0.133	0.044	0.002359	T	A
rs597386	B	HLA-DQA1	-0.054	0.038	0.1592	A	C
rs626156	B	HLA-DQA1	-0.031	0.031	0.3176	A	G
rs498114	B	HLA-DQA1	-0.057	0.038	0.1405	G	T
rs6941770	B	HLA-DQA1	-0.026	0.103	0.7991	G	A
rs542441	B	HLA-DQA1	-0.03	0.031	0.3223	A	C
rs637135	B	HLA-DQA1	0.114	0.051	0.02472	C	G
rs7753953	B	HLA-DQA1	-0.027	0.103	0.7952	A	G
rs3818532	B	HLA-DQA1	0.013	0.038	0.7216	A	G
rs649775	B	HLA-DQA1	0.12	0.051	0.01957	A	G
rs549652	B	HLA-DQA1	-0.135	0.043	0.001972	G	A
rs13214874	B	HLA-DQA1	0.015	0.038	0.6886	G	A
rs73743310	B	HLA-DQA1	0.115	0.065	0.07706	A	G
rs10947433	B	HLA-DQA1	0.034	0.065	0.602	G	A
rs559290	B	HLA-DQA1	0.122	0.051	0.01733	A	G
rs12203688	B	HLA-DQA1	0.016	0.038	0.6717	A	C
rs2281831	B	HLA-DQA1	0.009	0.038	0.8179	G	A
rs471942	B	HLA-DQA1	-0.194	0.065	0.00267	C	T
rs12207382	B	HLA-DQA1	-0.051	0.031	0.09727	C	T
rs623813	B	HLA-DQA1	-0.134	0.043	0.002141	C	T
rs12189725	B	HLA-DQA1	0	0.039	0.9928	G	T
rs877187	B	HLA-DQA1	-0.002	0.039	0.9667	C	T
rs9469578	B	HLA-DQA1	0.071	0.057	0.2085	C	T
rs568901	B	HLA-DQA1	-0.05	0.035	0.146	T	C
rs6942022	B	HLA-DQA1	0.071	0.057	0.2086	C	T
rs602399	B	HLA-DQA1	-0.098	0.039	0.01161	C	T
rs62398919	B	HLA-DQA1	-0.114	0.046	0.01324	T	G
rs943463	B	HLA-DQA1	0.087	0.038	0.02198	T	C
rs9461905	B	HLA-DQA1	0.083	0.038	0.02922	T	C
rs1536500	B	HLA-DQA1	0.077	0.038	0.04203	T	C
rs9461906	B	HLA-DQA1	0.023	0.034	0.4936	T	C
rs12211490	B	HLA-DQA1	0.009	0.039	0.81	G	T
rs9469586	B	HLA-DQA1	0.143	0.07	0.04192	G	A
rs1536501	B	HLA-DQA1	0.103	0.039	0.008884	T	C
rs76561625	B	HLA-DQA1	0.12	0.106	0.2617	A	G
rs4711345	B	HLA-DQA1	0.063	0.031	0.04199	G	A
rs943466	B	HLA-DQA1	0.075	0.036	0.03696	G	A
rs6925337	B	HLA-DQA1	-0.002	0.038	0.9476	G	T
rs369010620	B	HLA-DQA1	-0.151	0.105	0.1508	G	A
rs755495	B	HLA-DQA1	0.07	0.036	0.05468	C	T
rs1075379	B	HLA-DQA1	0.07	0.035	0.04909	T	C
rs943472	B	HLA-DQA1	0.102	0.04	0.01011	T	C
rs6904716	B	HLA-DQA1	0.049	0.031	0.1087	A	G
rs4711350	B	HLA-DQA1	0.095	0.039	0.01505	A	G
rs6933607	B	HLA-DQA1	0.074	0.036	0.04073	G	A
rs2182658	B	HLA-DQA1	0.114	0.037	0.002364	T	G
rs943476	B	HLA-DQA1	0.114	0.037	0.002364	A	G
rs2182659	B	HLA-DQA1	0.104	0.039	0.008237	A	G
rs756139	B	HLA-DQA1	0.111	0.037	0.002834	G	A
rs756138	B	HLA-DQA1	0.111	0.037	0.00284	G	C
rs2395401	B	HLA-DQA1	0.108	0.039	0.006155	T	C
rs80218943	B	HLA-DQA1	-0.02	0.095	0.8317	G	A
rs2274459	B	HLA-DQA1	0.015	0.039	0.694	G	A
rs74969061	B	HLA-DQA1	-0.02	0.095	0.8317	G	A
rs751728	B	HLA-DQA1	0.017	0.032	0.5813	C	T
rs751727	B	HLA-DQA1	0.107	0.039	0.006617	A	G
rs3828783	B	HLA-DQA1	0.044	0.039	0.2656	G	A
rs2281820	B	HLA-DQA1	0.013	0.031	0.6775	A	G
rs943462	B	HLA-DQA1	0.074	0.036	0.04042	G	A
rs2281816	B	HLA-DQA1	0.055	0.033	0.09813	A	G
rs3763253	B	HLA-DQA1	0.058	0.036	0.1139	A	G
rs9366829	B	HLA-DQA1	0.049	0.03	0.1099	A	G
rs3763260	B	HLA-DQA1	0.055	0.033	0.1002	C	T
rs2894342	B	HLA-DQA1	0.057	0.036	0.1179	C	A
rs7774407	B	HLA-DQA1	0.087	0.032	0.007217	C	T
rs1547668	B	HLA-DQA1	0.114	0.038	0.003058	A	G
rs1547671	B	HLA-DQA1	0.082	0.03	0.006658	C	T
rs2395399	B	HLA-DQA1	0.112	0.034	0.001054	T	C
rs9394169	B	HLA-DQA1	0.079	0.03	0.009454	A	G
rs12192087	B	HLA-DQA1	0.009	0.039	0.8099	T	C
rs79114308	B	HLA-DQA1	-0.054	0.061	0.3764	G	A
rs9469591	B	HLA-DQA1	-0.061	0.047	0.1987	T	C
rs1886354	B	HLA-DQA1	0.006	0.036	0.8672	C	T
rs1535948	B	HLA-DQA1	0.01	0.035	0.7696	G	A
rs3957165	B	HLA-DQA1	0.118	0.039	0.002324	C	T
rs1535950	B	HLA-DQA1	0.08	0.032	0.01236	A	G
rs4713686	B	HLA-DQA1	0.057	0.033	0.07982	C	T
rs13203745	B	HLA-DQA1	-0.007	0.038	0.8449	T	C
rs73747323	B	HLA-DQA1	-0.035	0.078	0.6569	C	T
rs4713691	B	HLA-DQA1	0.042	0.034	0.2204	G	A
rs12195485	B	HLA-DQA1	-0.012	0.035	0.7249	C	T
rs62397576	B	HLA-DQA1	-0.008	0.044	0.8532	G	A
rs10947443	B	HLA-DQA1	-0.037	0.036	0.3062	C	T
rs767896	B	HLA-DQA1	0.046	0.033	0.1626	C	T
rs1408501	B	HLA-DQA1	-0.011	0.045	0.8097	A	G
rs3998113	B	HLA-DQA1	0.035	0.03	0.251	C	G
rs72896150	B	HLA-DQA1	-0.013	0.045	0.7671	G	A
rs3998112	B	HLA-DQA1	0.036	0.04	0.3677	G	A
rs9469595	B	HLA-DQA1	0.042	0.036	0.2473	G	A
rs3998109	B	HLA-DQA1	-0.024	0.032	0.4494	G	A
rs9469597	B	HLA-DQA1	0.035	0.033	0.2854	T	C
rs73747326	B	HLA-DQA1	0.16	0.084	0.05802	G	A
rs9469599	B	HLA-DQA1	-0.035	0.055	0.5233	G	T
rs56139489	B	HLA-DQA1	0.032	0.068	0.6422	G	T
rs9461917	B	HLA-DQA1	-0.001	0.031	0.9629	C	T
rs73747340	B	HLA-DQA1	0.156	0.081	0.05439	C	T
rs9469610	B	HLA-DQA1	-0.066	0.055	0.2302	T	C
rs62397578	B	HLA-DQA1	0.043	0.063	0.5001	C	T
rs9461918	B	HLA-DQA1	-0.129	0.058	0.02679	G	C
rs12055409	B	HLA-DQA1	0.002	0.032	0.9534	A	G
rs11751469	B	HLA-DQA1	0.005	0.032	0.8636	C	T
rs6901216	B	HLA-DQA1	0.002	0.032	0.942	T	C
rs9368778	B	HLA-DQA1	0.005	0.05	0.9152	A	T
rs12209375	B	HLA-DQA1	-0.009	0.038	0.8023	T	C
rs6905353	B	HLA-DQA1	-0.003	0.033	0.9287	T	G
rs9469615	B	HLA-DQA1	0.007	0.049	0.8807	T	C
rs4713693	B	HLA-DQA1	-0.013	0.031	0.6764	T	C
rs11753213	B	HLA-DQA1	0.009	0.032	0.7726	A	G
rs62397627	B	HLA-DQA1	-0.005	0.039	0.9015	A	G
rs6457742	B	HLA-DQA1	0.029	0.031	0.3579	C	T
rs62397628	B	HLA-DQA1	-0.007	0.04	0.8683	C	T
rs9394173	B	HLA-DQA1	0.053	0.041	0.1932	T	G
rs9296100	B	HLA-DQA1	0.035	0.034	0.3052	C	T
rs2104362	B	HLA-DQA1	0.047	0.033	0.1581	G	A
rs34212400	B	HLA-DQA1	0.078	0.053	0.1441	G	A
rs4713697	B	HLA-DQA1	0.045	0.033	0.172	T	C
rs12214637	B	HLA-DQA1	0.036	0.038	0.3371	G	A
rs9469619	B	HLA-DQA1	0.065	0.032	0.04438	A	G
rs10947460	B	HLA-DQA1	0.04	0.038	0.296	G	A
rs6934013	B	HLA-DQA1	0.06	0.053	0.2581	T	C
rs4711358	B	HLA-DQA1	-0.006	0.033	0.8506	C	T
rs1324580	B	HLA-DQA1	0.148	0.06	0.01418	T	C
rs1003976	B	HLA-DQA1	-0.034	0.036	0.3457	G	A
rs1555687	B	HLA-DQA1	0.039	0.033	0.2407	C	T
rs6457744	B	HLA-DQA1	0.029	0.032	0.3671	A	G
rs1324582	B	HLA-DQA1	0.053	0.032	0.09134	T	C
rs10947461	B	HLA-DQA1	-0.071	0.04	0.07353	G	A
rs9348927	B	HLA-DQA1	-0.036	0.031	0.2448	G	A
rs1853656	B	HLA-DQA1	0.051	0.035	0.1427	A	G
rs7747188	B	HLA-DQA1	0.043	0.043	0.3127	A	G
rs6457745	B	HLA-DQA1	0.02	0.031	0.5117	A	C
rs6926872	B	HLA-DQA1	0.066	0.03	0.02742	G	A
rs6931628	B	HLA-DQA1	0.067	0.03	0.02644	A	G
rs16869645	B	HLA-DQA1	-0.001	0.056	0.9856	C	T
rs4713711	B	HLA-DQA1	-0.009	0.033	0.7968	T	C
rs76953732	B	HLA-DQA1	0.096	0.06	0.108	C	A
rs10947463	B	HLA-DQA1	-0.018	0.042	0.6735	G	A
rs16869648	B	HLA-DQA1	0.015	0.075	0.8367	A	G
rs12214429	B	HLA-DQA1	-0.017	0.042	0.6839	T	G
rs6457746	B	HLA-DQA1	0.01	0.074	0.897	G	A
rs11967476	B	HLA-DQA1	-0.009	0.058	0.8743	G	A
rs16869652	B	HLA-DQA1	0.03	0.054	0.5694	G	A
rs41496945	B	HLA-DQA1	0.055	0.062	0.3808	C	A
rs4711363	B	HLA-DQA1	-0.007	0.033	0.8276	A	G
rs6935041	B	HLA-DQA1	0.035	0.03	0.2387	T	C
rs9461924	B	HLA-DQA1	0.051	0.035	0.1397	C	A
rs2274153	B	HLA-DQA1	0.068	0.036	0.05931	C	A
rs6941621	B	HLA-DQA1	0.052	0.034	0.1275	A	G
rs2031377	B	HLA-DQA1	0.112	0.035	0.001664	C	T
rs1998630	B	HLA-DQA1	0.069	0.033	0.03357	A	G
rs3800341	B	HLA-DQA1	0.025	0.038	0.5222	G	A
rs10947465	B	HLA-DQA1	0	0.036	0.9933	G	T
rs4713714	B	HLA-DQA1	0.036	0.032	0.265	C	T
rs10485346	B	HLA-DQA1	0.005	0.03	0.8792	G	A
rs6457747	B	HLA-DQA1	0.04	0.046	0.3847	C	T
rs9394178	B	HLA-DQA1	0.027	0.04	0.4957	C	T
rs6921366	B	HLA-DQA1	0.04	0.046	0.3847	A	G
rs12198623	B	HLA-DQA1	-0.011	0.071	0.8802	G	A
rs9368781	B	HLA-DQA1	0.059	0.047	0.2112	A	G
rs2147423	B	HLA-DQA1	0.056	0.048	0.2361	C	G
rs9296102	B	HLA-DQA1	-0.003	0.032	0.9221	G	A
rs4711364	B	HLA-DQA1	0.064	0.045	0.1506	C	A
rs12215482	B	HLA-DQA1	0.027	0.032	0.4094	A	G
rs1535942	B	HLA-DQA1	0.059	0.048	0.2237	A	G
rs6457748	B	HLA-DQA1	0.04	0.031	0.2034	G	A
rs9394179	B	HLA-DQA1	0.046	0.03	0.1272	T	C
rs9368782	B	HLA-DQA1	-0.015	0.033	0.6502	A	G
rs4563711	B	HLA-DQA1	0.037	0.033	0.2637	C	T
rs17535965	B	HLA-DQA1	0.039	0.037	0.2905	G	A
rs16869677	B	HLA-DQA1	-0.002	0.056	0.9734	C	T
rs12191571	B	HLA-DQA1	0.032	0.068	0.6438	T	C
rs2477223	B	HLA-DQA1	0.037	0.062	0.5573	G	A
rs12665045	B	HLA-DQA1	0.029	0.038	0.4565	G	A
rs11969392	B	HLA-DQA1	-0.014	0.032	0.6537	C	T
rs4711367	B	HLA-DQA1	-0.004	0.031	0.9089	C	A
rs9368783	B	HLA-DQA1	0.048	0.038	0.2105	A	C
rs12216193	B	HLA-DQA1	0.044	0.069	0.523	C	T
rs75640484	B	HLA-DQA1	0.03	0.03	0.3091	T	G
rs2499757	B	HLA-DQA1	0.031	0.03	0.3045	A	G
rs9469633	B	HLA-DQA1	0.033	0.069	0.6362	G	A
rs12525941	B	HLA-DQA1	0.006	0.036	0.8737	T	A
rs11752328	B	HLA-DQA1	0.044	0.037	0.2371	G	A
rs2147427	B	HLA-DQA1	0.059	0.049	0.2285	A	G
rs2477233	B	HLA-DQA1	-0.003	0.038	0.9408	T	A
rs2477234	B	HLA-DQA1	0.028	0.043	0.5225	A	G
rs2477235	B	HLA-DQA1	0.06	0.049	0.2233	A	G
rs12661060	B	HLA-DQA1	0.039	0.047	0.4063	C	T
rs1969843	B	HLA-DQA1	0.061	0.048	0.2086	G	A
rs58215152	B	HLA-DQA1	0.014	0.075	0.8468	C	T
rs4711369	B	HLA-DQA1	0.009	0.031	0.7677	G	A
rs9368786	B	HLA-DQA1	-0.035	0.032	0.2637	C	T
rs12204020	B	HLA-DQA1	-0.068	0.043	0.1125	A	T
rs7765294	B	HLA-DQA1	-0.023	0.032	0.4771	T	C
rs9394180	B	HLA-DQA1	-0.029	0.031	0.3589	C	A
rs7772005	B	HLA-DQA1	-0.014	0.03	0.6457	G	A
rs7771788	B	HLA-DQA1	0	0.03	0.997	C	T
rs2495958	B	HLA-DQA1	-0.018	0.049	0.7225	T	C
rs10947469	B	HLA-DQA1	-0.013	0.03	0.6676	G	A
rs2495962	B	HLA-DQA1	0.003	0.031	0.921	T	C
rs2495964	B	HLA-DQA1	0.011	0.033	0.7415	G	A
rs2495971	B	HLA-DQA1	0.001	0.042	0.9879	G	T
rs2495972	B	HLA-DQA1	0.032	0.034	0.3375	A	G
rs2495975	B	HLA-DQA1	-0.008	0.038	0.8317	T	C
rs2495976	B	HLA-DQA1	-0.011	0.038	0.7794	C	T
rs10807130	B	HLA-DQA1	-0.067	0.044	0.1269	G	T
rs4713731	B	HLA-DQA1	0.003	0.035	0.9276	A	G
rs9380396	B	HLA-DQA1	0.002	0.032	0.9622	C	T
rs55643835	B	HLA-DQA1	-0.025	0.053	0.6437	C	T
rs2495978	B	HLA-DQA1	-0.003	0.035	0.9345	T	C
rs6911089	B	HLA-DQA1	-0.047	0.04	0.2383	G	A
rs78132888	B	HLA-DQA1	0.127	0.059	0.0318	C	T
rs2499762	B	HLA-DQA1	-0.002	0.032	0.9609	C	T
rs2499763	B	HLA-DQA1	-0.027	0.031	0.391	C	T
rs2499766	B	HLA-DQA1	0.001	0.033	0.97	C	T
rs149946	B	HLA-DQB1	-0.098	0.037	0.008136	G	T
rs9380032	B	HLA-DQB1	0.231	0.108	0.03269	G	T
rs4141691	B	HLA-DQB1	0.025	0.055	0.6445	A	G
rs10484402	B	HLA-DQB1	0.062	0.084	0.4605	A	G
rs9368540	B	HLA-DQB1	0.045	0.081	0.5773	G	A
rs17765055	B	HLA-DQB1	0.104	0.073	0.156	T	C
rs72848791	B	HLA-DQB1	0.062	0.067	0.3512	C	T
rs9368544	B	HLA-DQB1	0.104	0.073	0.156	A	C
rs149990	B	HLA-DQB1	-0.191	0.047	4.655e-05	G	A
rs9368545	B	HLA-DQB1	0.104	0.073	0.156	A	T
rs16893573	B	HLA-DQB1	0.229	0.108	0.0338	C	T
rs149942	B	HLA-DQB1	-0.063	0.034	0.06577	T	C
rs149943	B	HLA-DQB1	-0.191	0.047	4.701e-05	G	A
rs202906	B	HLA-DQB1	-0.186	0.046	6.123e-05	T	C
rs9380041	B	HLA-DQB1	0.229	0.108	0.03358	G	A
rs149900	B	HLA-DQB1	-0.104	0.037	0.00491	C	T
rs9393879	B	HLA-DQB1	0.103	0.074	0.1634	G	A
rs203888	B	HLA-DQB1	-0.103	0.037	0.005234	G	A
rs9468270	B	HLA-DQB1	0.048	0.081	0.5543	C	T
rs203890	B	HLA-DQB1	-0.095	0.037	0.009925	T	C
rs9393882	B	HLA-DQB1	0.229	0.108	0.03367	C	T
rs75486682	B	HLA-DQB1	0.229	0.108	0.03356	T	C
rs9468274	B	HLA-DQB1	-0.102	0.037	0.005298	G	T
rs9468276	B	HLA-DQB1	-0.102	0.037	0.005257	A	C
rs9468277	B	HLA-DQB1	-0.102	0.037	0.005241	C	A
rs9380046	B	HLA-DQB1	-0.102	0.037	0.005257	T	C
rs149951	B	HLA-DQB1	-0.065	0.034	0.05883	T	C
rs10484403	B	HLA-DQB1	-0.109	0.037	0.003525	A	G
rs149952	B	HLA-DQB1	0.094	0.066	0.1583	C	T
rs9380047	B	HLA-DQB1	-0.108	0.037	0.00374	G	T
rs16893638	B	HLA-DQB1	-0.11	0.11	0.3164	T	C
rs6913038	B	HLA-DQB1	0.097	0.082	0.234	G	A
rs172164	B	HLA-DQB1	0.106	0.068	0.1222	A	G
rs203876	B	HLA-DQB1	-0.065	0.034	0.05822	T	C
rs203877	B	HLA-DQB1	-0.064	0.034	0.05876	T	C
rs114543248	B	HLA-DQB1	-0.143	0.116	0.219	G	A
rs17767294	B	HLA-DQB1	0.025	0.054	0.6509	A	G
rs10484404	B	HLA-DQB1	-0.011	0.049	0.8209	C	T
rs35027728	B	HLA-DQB1	-0.143	0.116	0.219	T	G
rs1853097	B	HLA-DQB1	-0.106	0.037	0.004145	A	G
rs13197574	B	HLA-DQB1	-0.324	0.053	1.916e-09	T	C
rs3734571	B	HLA-DQB1	0.185	0.087	0.03419	C	T
rs3823180	B	HLA-DQB1	-0.106	0.037	0.00415	G	A
rs203893	B	HLA-DQB1	-0.064	0.034	0.05913	C	A
rs73396575	B	HLA-DQB1	-0.045	0.092	0.6297	T	G
rs203884	B	HLA-DQB1	-0.064	0.034	0.05908	C	A
rs9468287	B	HLA-DQB1	-0.189	0.047	5.547e-05	C	A
rs78368010	B	HLA-DQB1	0.096	0.082	0.2389	G	A
rs9368554	B	HLA-DQB1	-0.106	0.037	0.004141	T	C
rs4713137	B	HLA-DQB1	-0.106	0.037	0.004147	C	G
rs115829483	B	HLA-DQB1	-0.114	0.1	0.2527	C	T
rs1631552	B	HLA-DQB1	-0.064	0.034	0.06027	C	A
rs4713139	B	HLA-DQB1	-0.181	0.046	8.937e-05	C	T
rs12055625	B	HLA-DQB1	0.232	0.109	0.03329	T	C
rs2275508	B	HLA-DQB1	-0.103	0.037	0.005253	T	C
rs4713140	B	HLA-DQB1	-0.181	0.046	8.937e-05	G	A
rs1340004	B	HLA-DQB1	-0.113	0.037	0.002111	C	T
rs9380057	B	HLA-DQB1	-0.113	0.037	0.002111	G	T
rs1947862	B	HLA-DQB1	-0.112	0.037	0.002165	C	T
rs4713142	B	HLA-DQB1	-0.112	0.037	0.002153	T	G
rs4713145	B	HLA-DQB1	-0.112	0.037	0.002153	T	C
rs3757188	B	HLA-DQB1	-0.181	0.046	8.937e-05	T	C
rs1904840	B	HLA-DQB1	-0.111	0.037	0.002445	C	T
rs9368555	B	HLA-DQB1	-0.111	0.037	0.002471	T	C
rs2277103	B	HLA-DQB1	-0.092	0.091	0.3125	C	T
rs1890809	B	HLA-DQB1	0	0.048	0.9945	A	G
rs1225715	B	HLA-DQB1	-0.063	0.032	0.05057	A	G
rs62620225	B	HLA-DQB1	0.012	0.073	0.8713	C	T
rs17712613	B	HLA-DQB1	-0.11	0.037	0.00263	T	A
rs13205911	B	HLA-DQB1	-0.324	0.053	1.903e-09	C	T
rs9295759	B	HLA-DQB1	-0.11	0.037	0.002697	C	T
rs9348796	B	HLA-DQB1	-0.11	0.037	0.002748	A	G
rs1225618	B	HLA-DQB1	-0.062	0.032	0.0507	A	C
rs16893731	B	HLA-DQB1	-0.076	0.091	0.4035	G	A
rs9380059	B	HLA-DQB1	-0.11	0.037	0.002832	A	C
rs73400515	B	HLA-DQB1	-0.1	0.095	0.2943	G	A
rs6929559	B	HLA-DQB1	-0.004	0.049	0.9352	T	C
rs1150674	B	HLA-DQB1	0.087	0.068	0.2014	A	G
rs16893735	B	HLA-DQB1	0.185	0.087	0.03403	C	T
rs3173443	B	HLA-DQB1	-0.109	0.037	0.002886	T	G
rs4713152	B	HLA-DQB1	-0.109	0.037	0.002886	G	A
rs9393902	B	HLA-DQB1	0.185	0.087	0.03403	A	G
rs1150678	B	HLA-DQB1	-0.069	0.034	0.04139	C	T
rs9380064	B	HLA-DQB1	-0.181	0.046	8.937e-05	A	G
rs9468301	B	HLA-DQB1	0.185	0.087	0.03403	T	C
rs9295761	B	HLA-DQB1	-0.109	0.037	0.002893	A	G
rs73400532	B	HLA-DQB1	-0.076	0.091	0.4035	C	T
rs1225591	B	HLA-DQB1	-0.068	0.034	0.04522	G	A
rs2622315	B	HLA-DQB1	0.002	0.048	0.9671	G	A
rs16893761	B	HLA-DQB1	-0.092	0.091	0.3131	A	G
rs1237873	B	HLA-DQB1	0.036	0.062	0.5645	A	G
rs1150689	B	HLA-DQB1	-0.108	0.036	0.002674	T	C
rs1233704	B	HLA-DQB1	-0.108	0.036	0.002676	C	T
rs1233701	B	HLA-DQB1	-0.108	0.036	0.002676	C	G
rs1233699	B	HLA-DQB1	-0.108	0.036	0.002676	T	A
rs735765	B	HLA-DQB1	-0.176	0.044	7.708e-05	G	A
rs77865829	B	HLA-DQB1	0.107	0.082	0.1914	G	A
rs1237875	B	HLA-DQB1	-0.107	0.036	0.002773	C	T
rs1233708	B	HLA-DQB1	-0.068	0.034	0.04417	G	A
rs16893801	B	HLA-DQB1	-0.092	0.091	0.3123	T	C
rs1150697	B	HLA-DQB1	-0.005	0.047	0.9106	C	G
rs1233666	B	HLA-DQB1	0.039	0.042	0.3525	A	C
rs9295765	B	HLA-DQB1	0.189	0.088	0.03157	G	A
rs78270345	B	HLA-DQB1	-0.078	0.079	0.324	T	G
rs1150699	B	HLA-DQB1	0.05	0.042	0.2383	G	A
rs75617846	B	HLA-DQB1	0.242	0.111	0.02966	A	G
rs1150704	B	HLA-DQB1	0.05	0.042	0.2383	T	G
rs1233664	B	HLA-DQB1	0.05	0.042	0.2383	C	T
rs1736894	B	HLA-DQB1	0.05	0.042	0.2383	C	A
rs1736890	B	HLA-DQB1	0.05	0.042	0.2383	A	G
rs9393908	B	HLA-DQB1	-0.187	0.047	7.487e-05	T	A
rs9366717	B	HLA-DQB1	-0.187	0.047	7.517e-05	C	T
rs78793798	B	HLA-DQB1	0.045	0.089	0.6119	A	G
rs16893827	B	HLA-DQB1	-0.091	0.07	0.1967	T	C
rs9468317	B	HLA-DQB1	-0.142	0.04	0.0003602	T	C
rs2299030	B	HLA-DQB1	-0.092	0.081	0.2511	T	C
rs9380069	B	HLA-DQB1	-0.171	0.046	0.0002293	A	G
rs11752073	B	HLA-DQB1	0.01	0.051	0.8367	G	T
rs11758148	B	HLA-DQB1	0.052	0.045	0.247	A	C
rs56057304	B	HLA-DQB1	0.013	0.072	0.8536	A	G
rs1150711	B	HLA-DQB1	-0.069	0.033	0.03714	T	C
rs9295768	B	HLA-DQB1	-0.142	0.04	0.0003602	G	A
rs967005	B	HLA-DQB1	-0.142	0.04	0.0003602	C	T
rs13408	B	HLA-DQB1	-0.033	0.031	0.2881	G	A
rs17720293	B	HLA-DQB1	-0.259	0.05	2.388e-07	C	T
rs1233710	B	HLA-DQB1	-0.045	0.065	0.4858	C	T
rs2235359	B	HLA-DQB1	0.041	0.043	0.3344	T	G
rs9986596	B	HLA-DQB1	-0.16	0.044	0.0003134	G	A
rs1736895	B	HLA-DQB1	-0.034	0.032	0.2807	G	A
rs10456362	B	HLA-DQB1	0.184	0.044	3.822e-05	A	G
rs2185955	B	HLA-DQB1	0.041	0.043	0.3309	A	G
rs7750106	B	HLA-DQB1	-0.021	0.063	0.7412	C	A
rs12214383	B	HLA-DQB1	0.034	0.032	0.2798	T	C
rs1531681	B	HLA-DQB1	0.034	0.032	0.2797	G	A
rs12000	B	HLA-DQB1	0.026	0.037	0.493	A	G
rs1635	B	HLA-DQB1	-0.015	0.062	0.8119	C	A
rs9461446	B	HLA-DQB1	0.157	0.083	0.05893	C	T
rs1679709	B	HLA-DQB1	0.17	0.044	0.0001118	A	G
rs1778508	B	HLA-DQB1	0.171	0.044	0.000108	C	T
rs9468322	B	HLA-DQB1	0.154	0.082	0.06212	G	A
rs61127718	B	HLA-DQB1	0.206	0.111	0.06466	T	C
rs2799077	B	HLA-DQB1	-0.171	0.044	0.0001075	C	T
rs2179174	B	HLA-DQB1	0.028	0.038	0.46	A	G
rs11965538	B	HLA-DQB1	-0.171	0.044	0.0001069	G	A
rs1419183	B	HLA-DQB1	-0.171	0.044	0.0001049	A	C
rs79355918	B	HLA-DQB1	-0.068	0.08	0.3949	A	G
rs6901575	B	HLA-DQB1	-0.17	0.044	0.000108	G	A
rs11756111	B	HLA-DQB1	0.045	0.041	0.2706	T	C
rs16901846	B	HLA-DQB1	0.061	0.052	0.2445	T	C
rs11755032	B	HLA-DQB1	0.067	0.076	0.3798	C	T
rs13211507	B	HLA-DQB1	-0.293	0.053	3.802e-08	T	C
rs9461448	B	HLA-DQB1	0.06	0.076	0.4253	T	G
rs3800324	B	HLA-DQB1	-0.025	0.073	0.7282	G	A
rs3800325	B	HLA-DQB1	0.05	0.044	0.2576	C	G
rs2743554	B	HLA-DQB1	0.009	0.067	0.8963	A	G
rs33932084	B	HLA-DQB1	-0.31	0.053	8.096e-09	A	G
rs16893917	B	HLA-DQB1	-0.025	0.073	0.7282	G	A
rs6456811	B	HLA-DQB1	0.05	0.044	0.2551	C	G
rs1062169	B	HLA-DQB1	0.05	0.044	0.2551	G	A
rs1339899	B	HLA-DQB1	0.032	0.073	0.667	T	C
rs4713159	B	HLA-DQB1	-0.018	0.073	0.8044	G	A
rs16893947	B	HLA-DQB1	0.038	0.041	0.3536	A	G
rs76132620	B	HLA-DQB1	0.104	0.082	0.204	C	T
rs853687	B	HLA-DQB1	0.033	0.073	0.6557	G	T
rs853685	B	HLA-DQB1	-0.197	0.043	5.216e-06	C	T
rs4711167	B	HLA-DQB1	-0.016	0.072	0.8269	T	C
rs853679	B	HLA-DQB1	-0.198	0.043	4.525e-06	C	A
rs853678	B	HLA-DQB1	-0.198	0.043	4.491e-06	T	A
rs16893970	B	HLA-DQB1	0.042	0.04	0.2998	T	C
rs853676	B	HLA-DQB1	-0.195	0.043	5.554e-06	C	T
rs17312661	B	HLA-DQB1	-0.133	0.04	0.0009358	A	G
rs7772827	B	HLA-DQB1	-0.1	0.035	0.003981	T	C
rs16893973	B	HLA-DQB1	-0.017	0.071	0.8082	C	T
rs16893975	B	HLA-DQB1	-0.017	0.071	0.8082	T	C
rs1416920	B	HLA-DQB1	-0.107	0.034	0.001707	A	G
rs723476	B	HLA-DQB1	-0.017	0.071	0.8082	C	T
rs213244	B	HLA-DQB1	0.044	0.074	0.5508	A	C
rs77983937	B	HLA-DQB1	-0.039	0.083	0.6372	A	G
rs13210258	B	HLA-DQB1	-0.117	0.036	0.001293	G	T
rs9468344	B	HLA-DQB1	-0.107	0.034	0.00171	T	G
rs6912584	B	HLA-DQB1	-0.109	0.037	0.003186	T	C
rs10484542	B	HLA-DQB1	-0.018	0.071	0.8061	G	A
rs76429896	B	HLA-DQB1	0.157	0.112	0.1589	A	G
rs75885713	B	HLA-DQB1	-0.039	0.079	0.6206	G	A
rs213241	B	HLA-DQB1	0.041	0.075	0.5826	A	G
rs12180820	B	HLA-DQB1	-0.106	0.034	0.001848	C	T
rs77914337	B	HLA-DQB1	0.056	0.076	0.4636	T	G
rs213239	B	HLA-DQB1	0.041	0.075	0.5826	A	G
rs1474589	B	HLA-DQB1	0.044	0.046	0.3386	G	T
rs6903823	B	HLA-DQB1	-0.107	0.037	0.003762	A	G
rs213237	B	HLA-DQB1	-0.048	0.032	0.1372	T	C
rs6921919	B	HLA-DQB1	-0.132	0.038	0.0004526	C	G
rs6922111	B	HLA-DQB1	-0.132	0.038	0.0004487	C	T
rs733743	B	HLA-DQB1	0.097	0.057	0.08768	G	C
rs78512949	B	HLA-DQB1	-0.013	0.079	0.8738	G	A
rs1555047	B	HLA-DQB1	0.011	0.07	0.8764	G	A
rs213230	B	HLA-DQB1	-0.114	0.035	0.001161	A	G
rs17856167	B	HLA-DQB1	0.101	0.079	0.2042	G	A
rs13201753	B	HLA-DQB1	-0.083	0.033	0.01306	A	C
rs213228	B	HLA-DQB1	-0.079	0.033	0.01702	A	C
rs17313059	B	HLA-DQB1	0.018	0.07	0.7947	T	C
rs76043707	B	HLA-DQB1	-0.014	0.077	0.853	T	C
rs78620132	B	HLA-DQB1	-0.014	0.077	0.853	T	C
rs116537337	B	HLA-DQB1	0.034	0.071	0.6337	A	G
rs7773051	B	HLA-DQB1	-0.091	0.034	0.006636	G	A
rs7774788	B	HLA-DQB1	0.003	0.068	0.9695	T	C
rs7774981	B	HLA-DQB1	-0.105	0.036	0.003225	T	C
rs2072319	B	HLA-DQB1	0.008	0.069	0.9041	T	C
rs2531825	B	HLA-DQB1	-0.048	0.032	0.1349	C	T
rs13213152	B	HLA-DQB1	-0.329	0.053	9.044e-10	A	G
rs3734563	B	HLA-DQB1	-0.091	0.034	0.006812	A	G
rs1556957	B	HLA-DQB1	0.008	0.069	0.9041	A	G
rs3799499	B	HLA-DQB1	-0.105	0.036	0.003292	G	T
rs7764722	B	HLA-DQB1	-0.091	0.034	0.006917	C	T
rs9461458	B	HLA-DQB1	-0.091	0.034	0.006943	C	T
rs2859379	B	HLA-DQB1	-0.007	0.077	0.9229	C	T
rs1361385	B	HLA-DQB1	-0.091	0.034	0.006997	A	G
rs1416918	B	HLA-DQB1	-0.091	0.034	0.006997	G	C
rs2232434	B	HLA-DQB1	0.008	0.069	0.9041	T	C
rs2232430	B	HLA-DQB1	0.104	0.057	0.0692	C	T
rs2232428	B	HLA-DQB1	0.033	0.047	0.4879	C	T
rs2232427	B	HLA-DQB1	-0.105	0.036	0.003363	T	G
rs16894060	B	HLA-DQB1	-0.081	0.034	0.0159	T	C
rs17393066	B	HLA-DQB1	-0.014	0.077	0.8537	A	G
rs2041230	B	HLA-DQB1	-0.09	0.034	0.007164	T	C
rs2232423	B	HLA-DQB1	-0.323	0.053	1.625e-09	A	G
rs2232422	B	HLA-DQB1	0.05	0.052	0.3447	G	A
rs4357130	B	HLA-DQB1	-0.09	0.034	0.007164	T	G
rs2232419	B	HLA-DQB1	-0.014	0.077	0.8537	G	A
rs9468370	B	HLA-DQB1	-0.09	0.034	0.007164	C	T
rs13196606	B	HLA-DQB1	-0.105	0.036	0.003436	G	A
rs6907950	B	HLA-DQB1	-0.086	0.034	0.01059	C	T
rs6908137	B	HLA-DQB1	-0.086	0.034	0.01059	A	C
rs78749293	B	HLA-DQB1	0.051	0.081	0.5296	T	C
rs4254981	B	HLA-DQB1	-0.094	0.034	0.005225	A	C
rs6928771	B	HLA-DQB1	-0.092	0.034	0.006135	T	G
rs1124131	B	HLA-DQB1	-0.094	0.034	0.005225	A	C
rs6899389	B	HLA-DQB1	-0.094	0.034	0.005225	C	A
rs1558205	B	HLA-DQB1	-0.094	0.033	0.004582	C	A
rs6922169	B	HLA-DQB1	-0.094	0.034	0.005225	G	A
rs17314991	B	HLA-DQB1	0.008	0.069	0.9041	G	A
rs10484540	B	HLA-DQB1	-0.003	0.07	0.9649	T	C
rs16894091	B	HLA-DQB1	-0.109	0.036	0.002402	T	A
rs16894095	B	HLA-DQB1	-0.098	0.034	0.003938	C	T
rs3800328	B	HLA-DQB1	-0.094	0.034	0.00524	C	T
rs2859365	B	HLA-DQB1	-0.048	0.032	0.136	A	G
rs1339898	B	HLA-DQB1	-0.094	0.033	0.00458	C	T
rs7740351	B	HLA-DQB1	-0.095	0.034	0.004761	A	C
rs16894106	B	HLA-DQB1	-0.109	0.036	0.002402	G	A
rs7766356	B	HLA-DQB1	-0.153	0.04	0.0001389	T	C
rs17315648	B	HLA-DQB1	0.003	0.068	0.961	T	C
rs2071965	B	HLA-DQB1	-0.093	0.034	0.005429	C	T
rs11752919	B	HLA-DQB1	-0.061	0.031	0.0493	T	C
rs6917130	B	HLA-DQB1	-0.061	0.031	0.04933	A	G
rs916403	B	HLA-DQB1	-0.023	0.031	0.4645	A	G
rs2531803	B	HLA-DQB1	-0.022	0.031	0.4759	T	G
rs13190937	B	HLA-DQB1	-0.067	0.032	0.03817	G	A
rs2531804	B	HLA-DQB1	-0.06	0.031	0.05409	A	G
rs13215804	B	HLA-DQB1	-0.067	0.032	0.03722	A	G
rs140427260	B	HLA-DQB1	0.034	0.071	0.632	T	C
rs6939966	B	HLA-DQB1	-0.062	0.031	0.04519	A	G
rs6903535	B	HLA-DQB1	-0.062	0.031	0.04834	A	G
rs2531809	B	HLA-DQB1	0.05	0.041	0.2164	G	A
rs2531811	B	HLA-DQB1	0.063	0.048	0.1917	A	G
rs2531814	B	HLA-DQB1	0.05	0.041	0.2259	A	G
rs2021745	B	HLA-DQB1	0.05	0.041	0.2172	T	C
rs2859372	B	HLA-DQB1	0.05	0.041	0.2173	C	T
rs2859374	B	HLA-DQB1	0.05	0.041	0.2177	C	T
rs9468379	B	HLA-DQB1	0.125	0.056	0.02515	C	T
rs2859375	B	HLA-DQB1	-0.108	0.091	0.2358	C	T
rs112739781	B	HLA-DQB1	0.021	0.068	0.7626	G	A
rs2531815	B	HLA-DQB1	0.064	0.033	0.05417	C	T
rs12663002	B	HLA-DQB1	0.085	0.044	0.05589	C	T
rs16894128	B	HLA-DQB1	0.066	0.048	0.1631	A	G
rs1029328	B	HLA-DQB1	0.035	0.045	0.4441	T	C
rs1015811	B	HLA-DQB1	0.05	0.034	0.1447	A	G
rs2531817	B	HLA-DQB1	0.028	0.037	0.4596	A	T
rs7770236	B	HLA-DQB1	0.101	0.058	0.07968	G	A
rs74874610	B	HLA-DQB1	0.011	0.07	0.8796	C	T
rs2859355	B	HLA-DQB1	0.064	0.032	0.04577	C	T
rs2227228	B	HLA-DQB1	0.064	0.032	0.04524	T	C
rs2859356	B	HLA-DQB1	0.055	0.038	0.1446	C	T
rs12661782	B	HLA-DQB1	0.044	0.053	0.4058	A	G
rs2191037	B	HLA-DQB1	0.056	0.038	0.1432	T	C
rs35604709	B	HLA-DQB1	0.042	0.059	0.4796	G	A
rs9468385	B	HLA-DQB1	0.026	0.047	0.5903	C	T
rs2071966	B	HLA-DQB1	0.05	0.052	0.3309	T	G
rs35062161	B	HLA-DQB1	0.101	0.059	0.08592	A	T
rs434112	B	HLA-DQB1	0.064	0.032	0.045	T	C
rs35327256	B	HLA-DQB1	0.045	0.053	0.3964	G	A
rs72844230	B	HLA-DQB1	0.05	0.052	0.3309	T	A
rs722788	B	HLA-DQB1	0.041	0.042	0.3331	A	C
rs406113	B	HLA-DQB1	0.064	0.032	0.04477	A	C
rs11757000	B	HLA-DQB1	0.041	0.042	0.3351	T	C
rs114283908	B	HLA-DQB1	0.103	0.059	0.07985	G	A
rs1003359	B	HLA-DQB1	0.073	0.032	0.02434	T	C
rs2078035	B	HLA-DQB1	0.026	0.047	0.5903	C	T
rs11757235	B	HLA-DQB1	0.041	0.052	0.4335	C	T
rs377514	B	HLA-DQB1	0.026	0.047	0.5903	T	C
rs445870	B	HLA-DQB1	0.071	0.032	0.03006	A	G
rs28382595	B	HLA-DQB1	0.115	0.058	0.04722	T	G
rs16894143	B	HLA-DQB1	0.094	0.083	0.2565	C	T
rs769189	B	HLA-DQB1	0.05	0.052	0.3309	T	C
rs380879	B	HLA-DQB1	0.026	0.047	0.5903	T	G
rs448450	B	HLA-DQB1	0.026	0.047	0.5903	A	C
rs451774	B	HLA-DQB1	0.064	0.033	0.05074	A	G
rs13215054	B	HLA-DQB1	-0.096	0.037	0.009115	C	A
rs392230	B	HLA-DQB1	0.041	0.043	0.3311	A	G
rs62402376	B	HLA-DQB1	0.082	0.037	0.02756	A	C
rs6940168	B	HLA-DQB1	0.073	0.086	0.3978	C	T
rs454182	B	HLA-DQB1	0.044	0.034	0.1982	G	C
rs2394102	B	HLA-DQB1	0.09	0.048	0.06229	A	G
rs393414	B	HLA-DQB1	0.055	0.036	0.1247	C	T
rs6456825	B	HLA-DQB1	-0.03	0.032	0.344	A	G
rs414745	B	HLA-DQB1	-0.047	0.034	0.1645	A	C
rs62402381	B	HLA-DQB1	0.045	0.048	0.347	G	C
rs4711174	B	HLA-DQB1	0.045	0.048	0.3472	G	A
rs418092	B	HLA-DQB1	-0.047	0.033	0.1635	C	T
rs7742957	B	HLA-DQB1	-0.098	0.037	0.007609	C	T
rs449074	B	HLA-DQB1	-0.04	0.106	0.7077	T	C
rs73402995	B	HLA-DQB1	-0.084	0.106	0.4293	T	C
rs450630	B	HLA-DQB1	-0.029	0.032	0.3647	G	A
rs370520	B	HLA-DQB1	-0.029	0.032	0.3647	C	T
rs41270593	B	HLA-DQB1	0.113	0.057	0.04742	G	T
rs17336532	B	HLA-DQB1	-0.104	0.038	0.00676	C	T
rs16901848	B	HLA-DQB1	-0.105	0.037	0.004629	G	A
rs9468394	B	HLA-DQB1	-0.062	0.107	0.5634	A	C
rs35480587	B	HLA-DQB1	-0.037	0.033	0.2667	A	T
rs420436	B	HLA-DQB1	-0.018	0.106	0.8636	A	G
rs13217047	B	HLA-DQB1	-0.105	0.038	0.006292	C	G
rs7738979	B	HLA-DQB1	-0.049	0.104	0.6376	C	A
rs392471	B	HLA-DQB1	0.088	0.055	0.1076	A	C
rs6901724	B	HLA-DQB1	0.033	0.049	0.4987	T	C
rs418914	B	HLA-DQB1	-0.052	0.033	0.1213	A	G
rs380914	B	HLA-DQB1	-0.031	0.032	0.3282	C	T
rs911178	B	HLA-DQB1	-0.077	0.052	0.1374	T	C
rs7382159	B	HLA-DQB1	0.062	0.107	0.5634	A	C
rs9501180	B	HLA-DQB1	0.031	0.032	0.3287	T	C
rs116591906	B	HLA-DQB1	-0.139	0.041	0.0006875	A	G
rs62402390	B	HLA-DQB1	0.044	0.039	0.2704	C	T
rs34556183	B	HLA-DQB1	-0.067	0.035	0.05404	A	G
rs541112244	B	HLA-DQB1	0.055	0.043	0.2058	C	T
rs4711176	B	HLA-DQB1	0.062	0.107	0.5634	G	A
rs7742658	B	HLA-DQB1	-0.084	0.106	0.4293	C	A
rs62402400	B	HLA-DQB1	0.057	0.043	0.1893	A	G
rs16894171	B	HLA-DQB1	0.063	0.041	0.1312	G	A
rs73407126	B	HLA-DQB1	-0.042	0.089	0.6345	T	C
rs10807035	B	HLA-DQB1	-0.027	0.037	0.4641	G	A
rs10807036	B	HLA-DQB1	0.061	0.078	0.4332	G	A
rs4713172	B	HLA-DQB1	0.062	0.107	0.5634	T	C
rs7743296	B	HLA-DQB1	0.066	0.043	0.1291	T	A
rs732395	B	HLA-DQB1	-0.044	0.038	0.2452	A	G
rs13193532	B	HLA-DQB1	-0.208	0.044	3.159e-06	A	G
rs1884937	B	HLA-DQB1	-0.067	0.034	0.04897	A	T
rs9295775	B	HLA-DQB1	0.062	0.04	0.1175	A	G
rs13194504	B	HLA-DQB1	-0.332	0.053	5.289e-10	G	A
rs7767008	B	HLA-DQB1	-0.072	0.034	0.03763	T	G
rs16894184	B	HLA-DQB1	0.067	0.051	0.1878	T	C
rs4713175	B	HLA-DQB1	0.107	0.048	0.02445	C	A
rs35128564	B	HLA-DQB1	-0.206	0.044	2.839e-06	T	C
rs9393921	B	HLA-DQB1	0.022	0.032	0.4784	T	G
rs149912748	B	HLA-DQB1	-0.036	0.101	0.7212	G	A
rs16894197	B	HLA-DQB1	-0.063	0.034	0.06871	C	T
rs9885928	B	HLA-DQB1	0.011	0.031	0.7154	A	G
rs1319076	B	HLA-DQB1	-0.021	0.103	0.8388	G	T
rs1319075	B	HLA-DQB1	0.007	0.031	0.8248	C	T
rs4143771	B	HLA-DQB1	-0.001	0.031	0.9689	A	G
rs7382112	B	HLA-DQB1	-0.001	0.031	0.9678	A	G
rs12111360	B	HLA-DQB1	-0.021	0.103	0.8388	G	A
rs6939576	B	HLA-DQB1	-0.073	0.033	0.0288	G	A
rs6908726	B	HLA-DQB1	0.289	0.05	8.335e-09	G	C
rs1107159	B	HLA-DQB1	0.102	0.056	0.0684	T	C
rs2893974	B	HLA-DQB1	0.102	0.056	0.0684	C	T
rs7772289	B	HLA-DQB1	0.036	0.031	0.2471	G	T
rs6901325	B	HLA-DQB1	0.1	0.056	0.07204	G	A
rs9368570	B	HLA-DQB1	0.058	0.035	0.09698	G	A
rs9366724	B	HLA-DQB1	-0.043	0.087	0.6256	A	T
rs9357072	B	HLA-DQB1	-0.043	0.087	0.6256	G	T
rs9368571	B	HLA-DQB1	0.039	0.041	0.3369	C	G
rs7775835	B	HLA-DQB1	0.24	0.045	1.022e-07	T	C
rs1539586	B	HLA-DQB1	0.069	0.035	0.04719	G	C
rs1539584	B	HLA-DQB1	0.047	0.041	0.2466	A	C
rs73391145	B	HLA-DQB1	0.027	0.104	0.7963	C	T
rs1573970	B	HLA-DQB1	0.078	0.055	0.1534	C	G
rs9393925	B	HLA-DQB1	0.244	0.045	7.842e-08	T	C
rs9393926	B	HLA-DQB1	0.302	0.05	1.421e-09	G	A
rs115162286	B	HLA-DQB1	0.071	0.053	0.1822	A	G
rs6909960	B	HLA-DQB1	0.078	0.055	0.1563	G	A
rs73391152	B	HLA-DQB1	0.047	0.063	0.4486	G	T
rs1419094	B	HLA-DQB1	0.073	0.053	0.1707	G	T
rs1954407	B	HLA-DQB1	0.073	0.054	0.1751	T	G
rs7772682	B	HLA-DQB1	0.078	0.055	0.1548	T	A
rs9393929	B	HLA-DQB1	0.302	0.049	1.385e-09	A	C
rs2893973	B	HLA-DQB1	-0.052	0.042	0.2162	C	T
rs17280797	B	HLA-DQB1	0.054	0.06	0.363	A	G
rs7755641	B	HLA-DQB1	0.009	0.062	0.8838	T	C
rs10498733	B	HLA-DQB1	0.009	0.062	0.8838	G	A
rs73391160	B	HLA-DQB1	0.032	0.103	0.7526	C	T
rs2893970	B	HLA-DQB1	0.058	0.042	0.1734	T	C
rs7766599	B	HLA-DQB1	0.054	0.06	0.363	C	T
rs880638	B	HLA-DQB1	-0.058	0.032	0.06759	G	A
rs11754985	B	HLA-DQB1	-0.001	0.086	0.9893	G	T
rs3905240	B	HLA-DQB1	0.054	0.06	0.3633	A	G
rs1233578	B	HLA-DQB1	-0.177	0.041	1.844e-05	A	G
rs1233579	B	HLA-DQB1	-0.321	0.051	5.767e-10	A	G
rs73391168	B	HLA-DQB1	0	0.086	0.9953	G	T
rs11964849	B	HLA-DQB1	0.031	0.067	0.6461	G	A
rs1233585	B	HLA-DQB1	-0.143	0.04	0.0003481	A	G
rs1311913	B	HLA-DQB1	-0.321	0.051	5.767e-10	G	C
rs1233591	B	HLA-DQB1	-0.024	0.031	0.4468	T	C
rs17338569	B	HLA-DQB1	0.071	0.04	0.07783	T	C
rs9257136	B	HLA-DQB1	-0.321	0.051	5.767e-10	A	C
rs1233596	B	HLA-DQB1	-0.025	0.031	0.4252	T	C
rs1233599	B	HLA-DQB1	-0.321	0.051	5.767e-10	T	G
rs3852213	B	HLA-DQB1	0.078	0.055	0.1547	C	A
rs1233602	B	HLA-DQB1	-0.022	0.031	0.4863	G	A
rs1233604	B	HLA-DQB1	-0.321	0.051	5.767e-10	G	A
rs1233613	B	HLA-DQB1	-0.026	0.031	0.3951	C	G
rs1233615	B	HLA-DQB1	-0.022	0.031	0.487	C	A
rs1233619	B	HLA-DQB1	-0.321	0.051	5.767e-10	G	A
rs73403168	B	HLA-DQB1	-0.002	0.09	0.9866	A	G
rs7758798	B	HLA-DQB1	0.078	0.055	0.1551	C	T
rs1233627	B	HLA-DQB1	-0.026	0.032	0.4122	T	C
rs7751451	B	HLA-DQB1	0.078	0.055	0.1552	A	G
rs1311918	B	HLA-DQB1	-0.321	0.051	5.767e-10	C	T
rs57558053	B	HLA-DQB1	0.094	0.053	0.07695	C	A
rs9257181	B	HLA-DQB1	0.078	0.034	0.02405	C	T
rs1810750	B	HLA-DQB1	-0.041	0.066	0.5354	A	G
rs57103404	B	HLA-DQB1	0.151	0.125	0.2265	G	C
rs2765222	B	HLA-DQB1	0.014	0.063	0.8278	C	T
rs7767099	B	HLA-DQB1	-0.321	0.051	5.767e-10	C	T
rs2765220	B	HLA-DQB1	-0.207	0.042	1.152e-06	T	C
rs2765219	B	HLA-DQB1	-0.021	0.032	0.5008	G	A
rs7739915	B	HLA-DQB1	-0.242	0.043	2.233e-08	G	T
rs2754767	B	HLA-DQB1	-0.022	0.032	0.4941	A	G
rs3131343	B	HLA-DQB1	-0.321	0.051	5.767e-10	G	A
rs4324798	B	HLA-DQB1	-0.321	0.051	5.767e-10	G	A
rs209202	B	HLA-DQB1	0.01	0.063	0.8704	C	A
rs169682	B	HLA-DQB1	0.01	0.063	0.8704	T	G
rs3131340	B	HLA-DQB1	-0.321	0.051	5.767e-10	T	G
rs67829526	B	HLA-DQB1	0.074	0.046	0.1112	G	A
rs209193	B	HLA-DQB1	0.01	0.063	0.8704	C	T
rs372943	B	HLA-DQB1	-0.044	0.066	0.4996	C	T
rs116747901	B	HLA-DQB1	0.01	0.063	0.8699	A	C
rs28381665	B	HLA-DQB1	0.078	0.038	0.03751	C	T
rs386628	B	HLA-DQB1	-0.024	0.031	0.4416	C	T
rs377392	B	HLA-DQB1	-0.024	0.031	0.4416	A	C
rs172330	B	HLA-DQB1	0.01	0.063	0.8704	G	A
rs172329	B	HLA-DQB1	-0.21	0.042	7.741e-07	T	C
rs10484543	B	HLA-DQB1	0.077	0.038	0.04049	A	T
rs209184	B	HLA-DQB1	-0.024	0.031	0.4376	T	C
rs209181	B	HLA-DQB1	-0.242	0.043	2.233e-08	G	A
rs209180	B	HLA-DQB1	-0.063	0.032	0.05054	C	T
rs880157	B	HLA-DQB1	0.092	0.049	0.06199	A	G
rs3135295	B	HLA-DQB1	-0.321	0.051	5.767e-10	T	C
rs3131338	B	HLA-DQB1	-0.024	0.031	0.4376	G	A
rs6918063	B	HLA-DQB1	0.067	0.045	0.1341	G	T
rs3135296	B	HLA-DQB1	-0.321	0.051	5.767e-10	A	T
rs3132376	B	HLA-DQB1	-0.321	0.051	5.767e-10	G	A
rs3118357	B	HLA-DQB1	-0.321	0.051	5.767e-10	G	A
rs209177	B	HLA-DQB1	0.053	0.035	0.1277	G	A
rs9257248	B	HLA-DQB1	-0.321	0.051	5.767e-10	C	T
rs209176	B	HLA-DQB1	-0.023	0.031	0.4567	A	G
rs6904278	B	HLA-DQB1	0.063	0.044	0.157	A	G
rs11753443	B	HLA-DQB1	-0.052	0.106	0.6218	G	T
rs422331	B	HLA-DQB1	-0.063	0.032	0.04987	C	T
rs526983	B	HLA-DQB1	-0.026	0.031	0.3995	T	G
rs3135300	B	HLA-DQB1	-0.321	0.051	5.767e-10	T	A
rs9501112	B	HLA-DQB1	-0.032	0.088	0.7159	C	T
rs114512486	B	HLA-DQB1	0.08	0.053	0.1269	A	G
rs9257274	B	HLA-DQB1	0.077	0.038	0.04169	T	C
rs176461	B	HLA-DQB1	-0.045	0.066	0.4975	A	G
rs115439209	B	HLA-DQB1	0.08	0.053	0.1269	C	T
rs3132388	B	HLA-DQB1	-0.316	0.051	8.823e-10	C	T
rs763007	B	HLA-DQB1	0.063	0.044	0.1586	A	C
rs209165	B	HLA-DQB1	0.08	0.034	0.01913	A	C
rs115009016	B	HLA-DQB1	0.08	0.053	0.1269	T	C
rs3132389	B	HLA-DQB1	-0.332	0.052	3.26e-10	T	G
rs73407249	B	HLA-DQB1	0.019	0.075	0.7994	A	G
rs574909700	B	HLA-DQB1	-0.302	0.049	1.382e-09	A	G
rs539591970	B	HLA-DQB1	-0.321	0.051	5.767e-10	T	G
rs4713182	B	HLA-DQB1	0.08	0.053	0.1269	G	A
rs413158	B	HLA-DQB1	-0.028	0.031	0.3688	A	G
rs9257281	B	HLA-DQB1	0.077	0.038	0.04198	A	G
rs209164	B	HLA-DQB1	-0.027	0.031	0.393	T	C
rs3132392	B	HLA-DQB1	-0.321	0.051	5.767e-10	T	C
rs11966136	B	HLA-DQB1	-0.09	0.109	0.4105	T	G
rs3118367	B	HLA-DQB1	-0.321	0.051	5.767e-10	T	C
rs3135305	B	HLA-DQB1	-0.309	0.051	2.356e-09	A	G
rs743848	B	HLA-DQB1	0.081	0.053	0.1268	G	T
rs209160	B	HLA-DQB1	-0.014	0.031	0.6611	A	G
rs2894065	B	HLA-DQB1	0.076	0.052	0.1434	C	T
rs115019353	B	HLA-DQB1	0.081	0.053	0.1263	G	C
rs563601224	B	HLA-DQB1	-0.045	0.066	0.4934	C	A
rs551731144	B	HLA-DQB1	0.064	0.044	0.1467	G	A
rs116825544	B	HLA-DQB1	0.081	0.052	0.1232	A	G
rs209153	B	HLA-DQB1	-0.024	0.031	0.4484	C	T
rs209152	B	HLA-DQB1	-0.027	0.031	0.3938	A	G
rs209151	B	HLA-DQB1	0.052	0.035	0.1354	G	C
rs16894407	B	HLA-DQB1	0.065	0.083	0.4319	G	C
rs172326	B	HLA-DQB1	-0.079	0.032	0.01421	G	A
rs2006758	B	HLA-DQB1	0.062	0.038	0.0988	A	G
rs1016472	B	HLA-DQB1	0.043	0.034	0.2154	T	C
rs9257319	B	HLA-DQB1	0.022	0.043	0.6083	T	G
rs4713183	B	HLA-DQB1	0.081	0.052	0.1215	T	C
rs429369	B	HLA-DQB1	0.042	0.034	0.2193	T	C
rs182330	B	HLA-DQB1	0.042	0.034	0.2193	G	A
rs209150	B	HLA-DQB1	-0.066	0.032	0.04213	T	C
rs6930087	B	HLA-DQB1	0.069	0.046	0.1272	T	C
rs6456866	B	HLA-DQB1	0.078	0.045	0.08626	G	A
rs7750338	B	HLA-DQB1	0.042	0.034	0.2194	C	T
rs3135309	B	HLA-DQB1	-0.315	0.052	2.481e-09	A	C
rs2148007	B	HLA-DQB1	0.053	0.038	0.1589	C	G
rs169679	B	HLA-DQB1	-0.023	0.031	0.4625	A	T
rs3135310	B	HLA-DQB1	-0.315	0.052	2.481e-09	A	G
rs209148	B	HLA-DQB1	-0.023	0.031	0.4624	A	G
rs3135313	B	HLA-DQB1	-0.315	0.052	2.481e-09	G	C
rs209147	B	HLA-DQB1	-0.063	0.032	0.05057	A	C
rs209146	B	HLA-DQB1	0.043	0.034	0.2126	G	A
rs114464814	B	HLA-DQB1	0.081	0.052	0.1215	A	G
rs209140	B	HLA-DQB1	0.042	0.034	0.2202	G	A
rs209139	B	HLA-DQB1	-0.007	0.062	0.9112	C	A
rs115196926	B	HLA-DQB1	0.081	0.053	0.1248	C	T
rs209131	B	HLA-DQB1	0.047	0.033	0.1578	A	G
rs209130	B	HLA-DQB1	-0.035	0.032	0.2671	C	T
rs1536215	B	HLA-DQB1	0.12	0.046	0.00898	C	G
rs6928948	B	HLA-DQB1	0.086	0.048	0.07474	C	A
rs209128	B	HLA-DQB1	-0.023	0.031	0.4624	A	C
rs1056032	B	HLA-DQB1	0.082	0.051	0.1061	C	T
rs209126	B	HLA-DQB1	-0.022	0.031	0.4854	T	C
rs209123	B	HLA-DQB1	-0.024	0.031	0.4512	T	C
rs209122	B	HLA-DQB1	-0.024	0.031	0.4436	C	T
rs2269553	B	HLA-DQB1	0.063	0.038	0.09412	G	A
rs393309	B	HLA-DQB1	0.036	0.033	0.2768	G	A
rs3132377	B	HLA-DQB1	0.044	0.033	0.185	T	C
rs9295782	B	HLA-DQB1	0.09	0.051	0.08009	G	A
rs2230683	B	HLA-DQB1	-0.314	0.052	2.486e-09	T	C
rs2765229	B	HLA-DQB1	-0.024	0.031	0.4481	A	T
rs2894066	B	HLA-DQB1	-0.074	0.032	0.01835	G	A
rs3763338	B	HLA-DQB1	0.09	0.051	0.08009	G	A
rs1237485	B	HLA-DQB1	-0.021	0.031	0.4954	G	A
rs114995312	B	HLA-DQB1	0.089	0.053	0.09165	C	T
rs59889558	B	HLA-DQB1	0.066	0.083	0.4283	G	T
rs3118361	B	HLA-DQB1	-0.342	0.053	1.687e-10	C	T
rs932776	B	HLA-DQB1	-0.02	0.031	0.5171	T	C
rs2032502	B	HLA-DQB1	0.09	0.051	0.08009	C	T
rs1004062	B	HLA-DQB1	-0.02	0.031	0.5178	G	T
rs6912843	B	HLA-DQB1	0.049	0.033	0.1338	T	C
rs3131067	B	HLA-DQB1	-0.03	0.032	0.343	C	G
rs3130895	B	HLA-DQB1	-0.332	0.052	3.229e-10	G	A
rs3131070	B	HLA-DQB1	-0.02	0.031	0.5167	A	T
rs3130843	B	HLA-DQB1	-0.056	0.032	0.07559	A	T
rs4713186	B	HLA-DQB1	0.088	0.031	0.004664	T	C
rs7761745	B	HLA-DQB1	0.086	0.048	0.07543	C	T
rs7762289	B	HLA-DQB1	0.086	0.048	0.07543	A	C
rs9257395	B	HLA-DQB1	0.065	0.033	0.0496	G	A
rs72860099	B	HLA-DQB1	0.09	0.051	0.08013	C	G
rs2071790	B	HLA-DQB1	-0.022	0.031	0.483	G	A
rs2071789	B	HLA-DQB1	0.016	0.043	0.7037	C	T
rs2071788	B	HLA-DQB1	0.089	0.053	0.0917	C	T
rs2071786	B	HLA-DQB1	0.093	0.053	0.07914	T	C
rs763009	B	HLA-DQB1	-0.018	0.031	0.5728	T	C
rs4947339	B	HLA-DQB1	0.093	0.031	0.002706	C	T
rs9257403	B	HLA-DQB1	0.085	0.033	0.009549	C	T
rs6456876	B	HLA-DQB1	0.091	0.031	0.003352	T	C
rs72862420	B	HLA-DQB1	0.083	0.051	0.1027	G	A
rs3131073	B	HLA-DQB1	-0.326	0.052	5.113e-10	G	A
rs4947256	B	HLA-DQB1	0.082	0.051	0.1062	C	A
rs1476016	B	HLA-DQB1	-0.023	0.031	0.4694	G	A
rs3130845	B	HLA-DQB1	-0.332	0.052	3.229e-10	A	G
rs12386522	B	HLA-DQB1	0.009	0.067	0.8882	T	C
rs9257425	B	HLA-DQB1	0.037	0.034	0.2712	A	G
rs7761547	B	HLA-DQB1	0.086	0.031	0.006056	T	C
rs6933672	B	HLA-DQB1	0.031	0.046	0.4991	G	A
rs4713190	B	HLA-DQB1	0.093	0.031	0.002784	G	A
rs4713191	B	HLA-DQB1	0.102	0.051	0.04719	T	C
rs4713192	B	HLA-DQB1	0.093	0.031	0.002784	T	C
rs57332439	B	HLA-DQB1	0.093	0.043	0.02893	G	A
rs16894533	B	HLA-DQB1	0.096	0.043	0.02421	C	T
rs3135322	B	HLA-DQB1	-0.015	0.031	0.6269	T	C
rs3130837	B	HLA-DQB1	-0.331	0.052	3.792e-10	G	T
rs115164805	B	HLA-DQB1	0.102	0.051	0.04719	C	T
rs9257445	B	HLA-DQB1	0.039	0.035	0.2765	G	C
rs9257446	B	HLA-DQB1	-0.031	0.061	0.6083	A	G
rs968722	B	HLA-DQB1	0.061	0.039	0.1215	G	A
rs9380102	B	HLA-DQB1	0.085	0.053	0.1116	C	A
rs6904975	B	HLA-DQB1	0.081	0.031	0.009792	G	A
rs9257448	B	HLA-DQB1	-0.031	0.061	0.6083	A	G
rs3129791	B	HLA-DQB1	-0.313	0.052	2.869e-09	G	A
rs3135321	B	HLA-DQB1	-0.015	0.031	0.6269	A	G
rs3129792	B	HLA-DQB1	-0.015	0.031	0.6269	A	G
rs9257449	B	HLA-DQB1	0.093	0.031	0.002784	G	A
rs9468458	B	HLA-DQB1	0.082	0.046	0.07333	G	A
rs569105839	B	HLA-DQB1	-0.037	0.06	0.544	C	A
rs16894540	B	HLA-DQB1	0.089	0.041	0.03147	T	C
rs6456880	B	HLA-DQB1	0.093	0.031	0.002738	T	G
rs61751894	B	HLA-DQB1	0.095	0.051	0.06488	G	A
rs2269555	B	HLA-DQB1	0.091	0.031	0.003623	T	C
rs115450106	B	HLA-DQB1	0.099	0.051	0.05368	G	C
rs527607166	B	HLA-DQB1	0.001	0.066	0.9878	G	A
rs6920392	B	HLA-DQB1	0.092	0.031	0.003062	A	G
rs6906909	B	HLA-DQB1	0.097	0.031	0.001833	T	C
rs17399888	B	HLA-DQB1	0.084	0.053	0.117	A	C
rs9257453	B	HLA-DQB1	-0.012	0.063	0.8443	A	G
rs572701487	B	HLA-DQB1	-0.021	0.067	0.7518	A	C
rs6933976	B	HLA-DQB1	0.031	0.035	0.382	G	A
rs6456881	B	HLA-DQB1	0.052	0.039	0.1873	C	T
rs3129793	B	HLA-DQB1	-0.013	0.031	0.6827	G	A
rs6456883	B	HLA-DQB1	0.096	0.031	0.002137	T	C
rs9257455	B	HLA-DQB1	0.083	0.031	0.007757	C	T
rs9257456	B	HLA-DQB1	-0.031	0.061	0.6083	A	G
rs6925178	B	HLA-DQB1	0.032	0.035	0.3712	C	A
rs3129794	B	HLA-DQB1	-0.313	0.052	2.869e-09	G	T
rs6923005	B	HLA-DQB1	0.032	0.035	0.3657	T	C
rs77063716	B	HLA-DQB1	0.254	0.096	0.008383	T	A
rs3130893	B	HLA-DQB1	-0.313	0.052	2.86e-09	A	G
rs6930903	B	HLA-DQB1	0.032	0.035	0.3604	A	G
rs12663717	B	HLA-DQB1	0.113	0.043	0.00866	T	G
rs3130894	B	HLA-DQB1	-0.313	0.052	2.86e-09	G	C
rs3131081	B	HLA-DQB1	-0.313	0.052	2.86e-09	C	T
rs9357075	B	HLA-DQB1	0.053	0.039	0.1764	G	A
rs3130896	B	HLA-DQB1	-0.313	0.052	2.86e-09	A	G
rs576003583	B	HLA-DQB1	0.113	0.043	0.00866	A	C
rs9257469	B	HLA-DQB1	-0.026	0.067	0.6956	C	T
rs6916923	B	HLA-DQB1	-0.024	0.061	0.6929	C	T
rs9468464	B	HLA-DQB1	-0.038	0.062	0.5416	T	C
rs9380103	B	HLA-DQB1	0.098	0.051	0.05597	A	G
rs28895350	B	HLA-DQB1	-0.045	0.066	0.4922	T	A
rs6941946	B	HLA-DQB1	0.094	0.031	0.002603	A	G
rs11961509	B	HLA-DQB1	-0.06	0.061	0.3213	A	G
rs12663679	B	HLA-DQB1	0.114	0.042	0.006415	C	T
rs7768299	B	HLA-DQB1	0.094	0.031	0.002603	T	C
rs1543796	B	HLA-DQB1	-0.014	0.031	0.6601	G	A
rs2394512	B	HLA-DQB1	0.094	0.031	0.002603	A	G
rs2394513	B	HLA-DQB1	-0.03	0.066	0.6482	G	A
rs4713195	B	HLA-DQB1	0.094	0.051	0.0676	T	A
rs4713196	B	HLA-DQB1	0.098	0.051	0.05602	C	T
rs7741520	B	HLA-DQB1	0.036	0.036	0.3211	A	G
rs2269554	B	HLA-DQB1	0.095	0.041	0.02193	G	A
rs7767541	B	HLA-DQB1	0.056	0.12	0.6424	T	A
rs10484544	B	HLA-DQB1	0.095	0.041	0.02193	T	C
rs72854365	B	HLA-DQB1	0.095	0.041	0.02193	G	C
rs4713197	B	HLA-DQB1	0.077	0.045	0.08716	A	C
rs3129798	B	HLA-DQB1	-0.313	0.052	2.869e-09	G	T
rs16894554	B	HLA-DQB1	0.095	0.041	0.02193	T	C
rs28531681	B	HLA-DQB1	0.098	0.051	0.05602	C	A
rs16894557	B	HLA-DQB1	0.065	0.054	0.2294	G	A
rs7755402	B	HLA-DQB1	0.095	0.041	0.02197	A	G
rs9468470	B	HLA-DQB1	-0.038	0.062	0.5416	T	G
rs9468471	B	HLA-DQB1	0.036	0.036	0.3211	C	T
rs9468473	B	HLA-DQB1	0.036	0.036	0.3211	C	T
rs7743837	B	HLA-DQB1	0.051	0.036	0.149	A	G
rs6919044	B	HLA-DQB1	0.036	0.036	0.3211	A	G
rs12333226	B	HLA-DQB1	-0.018	0.067	0.7941	A	T
rs6924824	B	HLA-DQB1	0.036	0.036	0.3211	G	T
rs41317371	B	HLA-DQB1	-0.044	0.075	0.5599	C	T
rs3117140	B	HLA-DQB1	-0.014	0.031	0.6599	G	T
rs6456889	B	HLA-DQB1	0.036	0.036	0.3211	T	C
rs2050230	B	HLA-DQB1	-0.014	0.031	0.6601	A	G
rs9391651	B	HLA-DQB1	0.053	0.039	0.1752	T	C
rs35771565	B	HLA-DQB1	0.113	0.043	0.00866	C	T
rs7341218	B	HLA-DQB1	0.106	0.041	0.01038	G	A
rs41317375	B	HLA-DQB1	-0.03	0.066	0.6482	A	G
rs9468474	B	HLA-DQB1	-0.012	0.068	0.865	T	C
rs16894598	B	HLA-DQB1	0.099	0.042	0.01818	T	C
rs2143574	B	HLA-DQB1	0.095	0.031	0.002325	C	T
rs6456890	B	HLA-DQB1	0.056	0.12	0.6423	T	C
rs9380106	B	HLA-DQB1	0.098	0.051	0.05602	A	T
rs3130756	B	HLA-DQB1	-0.014	0.031	0.6648	G	A
rs41258264	B	HLA-DQB1	-0.03	0.066	0.6482	A	T
rs28711195	B	HLA-DQB1	-0.018	0.067	0.7941	T	G
rs41317379	B	HLA-DQB1	-0.028	0.066	0.6695	T	C
rs9348819	B	HLA-DQB1	0.078	0.053	0.1403	C	T
rs9501294	B	HLA-DQB1	0.053	0.039	0.1752	G	A
rs62407613	B	HLA-DQB1	0.119	0.041	0.004052	C	T
rs3117141	B	HLA-DQB1	-0.313	0.052	2.865e-09	A	T
rs2394514	B	HLA-DQB1	0.077	0.045	0.08716	T	C
rs7747023	B	HLA-DQB1	0.053	0.039	0.1752	A	G
rs3117143	B	HLA-DQB1	-0.331	0.052	3.786e-10	C	A
rs12665818	B	HLA-DQB1	0.099	0.042	0.01802	T	A
rs41317407	B	HLA-DQB1	-0.042	0.075	0.5793	C	T
rs12664320	B	HLA-DQB1	0.099	0.042	0.01802	G	A
rs6904527	B	HLA-DQB1	-0.03	0.066	0.6484	T	G
rs6918175	B	HLA-DQB1	0.099	0.042	0.01719	A	C
rs62407619	B	HLA-DQB1	0.099	0.042	0.01794	T	G
rs6456895	B	HLA-DQB1	0.098	0.031	0.001859	G	A
rs3131083	B	HLA-DQB1	-0.012	0.031	0.7048	G	A
rs114022346	B	HLA-DQB1	0.098	0.051	0.05602	G	A
rs41317419	B	HLA-DQB1	-0.03	0.066	0.6482	G	A
rs3130758	B	HLA-DQB1	-0.012	0.031	0.7038	A	T
rs9393941	B	HLA-DQB1	0.098	0.031	0.001859	G	A
rs41317423	B	HLA-DQB1	-0.03	0.066	0.6482	T	G
rs9468480	B	HLA-DQB1	0.098	0.031	0.001859	G	A
rs9348821	B	HLA-DQB1	0.053	0.039	0.1752	A	G
rs41317427	B	HLA-DQB1	-0.03	0.066	0.6482	A	G
rs72863525	B	HLA-DQB1	0.071	0.054	0.1924	C	A
rs11758255	B	HLA-DQB1	0.036	0.036	0.3211	A	G
rs62407620	B	HLA-DQB1	0.102	0.042	0.01468	A	C
rs6903904	B	HLA-DQB1	0.098	0.031	0.001859	G	A
rs6903771	B	HLA-DQB1	0.053	0.039	0.1804	C	T
rs56364351	B	HLA-DQB1	0.102	0.042	0.01468	G	A
rs7752270	B	HLA-DQB1	-0.03	0.066	0.6482	G	A
rs6456901	B	HLA-DQB1	0.098	0.031	0.001859	G	T
rs3129788	B	HLA-DQB1	-0.331	0.052	3.792e-10	G	A
rs9380109	B	HLA-DQB1	0.098	0.031	0.001859	T	C
rs62407636	B	HLA-DQB1	0.102	0.042	0.01468	C	T
rs9393942	B	HLA-DQB1	0.098	0.031	0.001859	C	T
rs2142905	B	HLA-DQB1	0.122	0.041	0.003166	T	C
rs9368591	B	HLA-DQB1	0.094	0.051	0.0676	C	T
rs4713201	B	HLA-DQB1	0.098	0.051	0.05602	T	C
rs17401613	B	HLA-DQB1	-0.028	0.066	0.6674	C	T
rs115892296	B	HLA-DQB1	0.098	0.051	0.05602	T	C
rs115520912	B	HLA-DQB1	0.098	0.051	0.05602	G	A
rs3131091	B	HLA-DQB1	0.012	0.031	0.7018	A	G
rs6456908	B	HLA-DQB1	0.036	0.036	0.3211	G	A
rs9461507	B	HLA-DQB1	-0.01	0.066	0.8779	G	A
rs11754944	B	HLA-DQB1	0.041	0.122	0.7375	A	C
rs41317439	B	HLA-DQB1	-0.029	0.067	0.6654	A	G
rs3129097	B	HLA-DQB1	-0.098	0.031	0.001859	T	C
rs3130762	B	HLA-DQB1	-0.117	0.043	0.006797	G	C
rs9380110	B	HLA-DQB1	0.036	0.036	0.3211	T	C
rs3749977	B	HLA-DQB1	0.036	0.036	0.3211	G	A
rs3130764	B	HLA-DQB1	-0.117	0.043	0.006797	A	G
rs17402039	B	HLA-DQB1	-0.029	0.069	0.6708	T	G
rs3129109	B	HLA-DQB1	-0.098	0.031	0.001859	T	C
rs3129110	B	HLA-DQB1	-0.098	0.031	0.001832	G	A
rs3130766	B	HLA-DQB1	0.012	0.031	0.7002	T	C
rs2064162	B	HLA-DQB1	-0.098	0.031	0.001753	C	T
rs3129113	B	HLA-DQB1	-0.102	0.042	0.01483	T	C
rs3130773	B	HLA-DQB1	-0.342	0.052	9.364e-11	G	A
rs10223686	B	HLA-DQB1	0.003	0.066	0.959	G	A
rs3130774	B	HLA-DQB1	-0.105	0.031	0.0008562	C	T
rs3129118	B	HLA-DQB1	-0.098	0.041	0.01846	T	C
rs3130775	B	HLA-DQB1	-0.105	0.031	0.0008562	G	A
rs3130778	B	HLA-DQB1	-0.105	0.031	0.0008574	T	C
rs3129119	B	HLA-DQB1	-0.091	0.034	0.008077	A	G
rs9295794	B	HLA-DQB1	0.096	0.051	0.06274	G	A
rs2267632	B	HLA-DQB1	-0.031	0.076	0.6796	G	A
rs9468487	B	HLA-DQB1	-0.005	0.062	0.9389	A	G
rs9393945	B	HLA-DQB1	0.096	0.051	0.06197	C	G
rs9468490	B	HLA-DQB1	0.014	0.067	0.8358	G	A
rs9368592	B	HLA-DQB1	0.096	0.051	0.06263	G	T
rs3116846	B	HLA-DQB1	0.005	0.031	0.8733	C	T
rs3130718	B	HLA-DQB1	0.012	0.031	0.6921	G	A
rs3130724	B	HLA-DQB1	-0.096	0.037	0.01017	C	A
rs3116847	B	HLA-DQB1	-0.095	0.041	0.02194	C	T
rs3129123	B	HLA-DQB1	0.009	0.031	0.7606	T	C
rs3129126	B	HLA-DQB1	0.01	0.031	0.7414	G	A
rs41317555	B	HLA-DQB1	0.002	0.07	0.9824	C	T
rs3129131	B	HLA-DQB1	0.015	0.031	0.6243	G	A
rs41317559	B	HLA-DQB1	0.015	0.063	0.8174	G	A
rs2142906	B	HLA-DQB1	0.015	0.031	0.6221	G	A
rs3129138	B	HLA-DQB1	-0.076	0.034	0.0244	A	G
rs3129140	B	HLA-DQB1	-0.095	0.041	0.02183	T	C
rs41317567	B	HLA-DQB1	0.002	0.07	0.9824	G	A
rs1073819	B	HLA-DQB1	0.069	0.054	0.2017	T	A
rs3130737	B	HLA-DQB1	0.01	0.031	0.7537	T	C
rs114762484	B	HLA-DQB1	0.106	0.046	0.02219	A	C
rs3130738	B	HLA-DQB1	0.01	0.031	0.7528	T	C
rs2394520	B	HLA-DQB1	-0.081	0.037	0.02959	G	A
rs41317587	B	HLA-DQB1	0.014	0.063	0.8209	T	A
rs3129151	B	HLA-DQB1	-0.096	0.037	0.01017	C	T
rs3129152	B	HLA-DQB1	-0.1	0.036	0.00611	A	C
rs3130740	B	HLA-DQB1	-0.086	0.034	0.01297	A	G
rs3129154	B	HLA-DQB1	0.016	0.031	0.6115	C	T
rs3129156	B	HLA-DQB1	-0.1	0.041	0.01579	G	T
rs115340779	B	HLA-DQB1	0.063	0.067	0.3519	C	A
rs41317591	B	HLA-DQB1	-0.023	0.068	0.7318	T	A
rs2206042	B	HLA-DQB1	0.016	0.031	0.6148	C	A
rs3116857	B	HLA-DQB1	0.016	0.031	0.6094	T	C
rs41317619	B	HLA-DQB1	-0.056	0.066	0.3964	C	A
rs3130745	B	HLA-DQB1	0.01	0.031	0.7413	A	C
rs41317627	B	HLA-DQB1	-0.023	0.068	0.7318	C	T
rs3129167	B	HLA-DQB1	-0.117	0.043	0.006274	T	C
rs3116816	B	HLA-DQB1	-0.118	0.043	0.006077	A	G
rs3116817	B	HLA-DQB1	0.016	0.031	0.6079	G	A
rs2006752	B	HLA-DQB1	0.01	0.031	0.7456	A	G
rs3116820	B	HLA-DQB1	0.01	0.031	0.7389	C	T
rs9257593	B	HLA-DQB1	0.023	0.031	0.4598	T	C
rs3129171	B	HLA-DQB1	-0.081	0.036	0.02447	G	A
rs200285638	B	HLA-DQB1	0.144	0.14	0.304	A	T
rs55874124	B	HLA-DQB1	0.065	0.054	0.225	C	A
rs41317643	B	HLA-DQB1	-0.023	0.068	0.7318	A	C
rs3116826	B	HLA-DQB1	0.011	0.031	0.7258	A	G
rs41317759	B	HLA-DQB1	-0.023	0.068	0.7318	T	C
rs3116830	B	HLA-DQB1	-0.345	0.052	6.347e-11	G	A
rs3129093	B	HLA-DQB1	-0.095	0.037	0.01038	C	T
rs760804	B	HLA-DQB1	-0.095	0.037	0.01042	C	T
rs41317763	B	HLA-DQB1	-0.052	0.076	0.4986	C	T
rs736466	B	HLA-DQB1	0.02	0.031	0.5264	C	T
rs1883329	B	HLA-DQB1	-0.068	0.037	0.06844	T	C
rs2206040	B	HLA-DQB1	0.013	0.031	0.6724	T	C
rs2206041	B	HLA-DQB1	0.013	0.031	0.6724	T	C
rs3116832	B	HLA-DQB1	-0.092	0.041	0.02651	C	G
rs3116833	B	HLA-DQB1	-0.092	0.041	0.02653	A	G
rs9257616	B	HLA-DQB1	0.016	0.032	0.6259	G	A
rs3130826	B	HLA-DQB1	-0.068	0.037	0.06863	G	A
rs3130828	B	HLA-DQB1	-0.328	0.051	2.698e-10	C	A
rs2894083	B	HLA-DQB1	0.02	0.031	0.5254	G	A
rs2394547	B	HLA-DQB1	-0.118	0.043	0.006091	C	A
rs3129096	B	HLA-DQB1	0.02	0.031	0.5254	G	A
rs3116837	B	HLA-DQB1	-0.068	0.037	0.06975	T	C
rs3129098	B	HLA-DQB1	0.02	0.031	0.5251	C	T
rs3130803	B	HLA-DQB1	0.007	0.031	0.8187	A	G
rs59230085	B	HLA-DQB1	0.067	0.054	0.2141	G	A
rs6904165	B	HLA-DQB1	-0.023	0.068	0.7318	C	T
rs714470	B	HLA-DQB1	0.02	0.031	0.524	C	A
rs12660419	B	HLA-DQB1	0.067	0.054	0.2142	C	T
rs3130812	B	HLA-DQB1	0.018	0.031	0.5719	A	G
rs3130813	B	HLA-DQB1	0.021	0.031	0.5103	C	T
rs3130814	B	HLA-DQB1	0.015	0.032	0.6282	G	T
rs115383412	B	HLA-DQB1	0.01	0.068	0.8866	G	A
rs2207338	B	HLA-DQB1	0.011	0.032	0.7265	G	T
rs3117344	B	HLA-DQB1	-0.082	0.083	0.3232	A	G
rs3130816	B	HLA-DQB1	0.014	0.031	0.6638	G	A
rs3129105	B	HLA-DQB1	0.012	0.031	0.7037	A	C
rs6915930	B	HLA-DQB1	0.2	0.137	0.1455	C	T
rs3117330	B	HLA-DQB1	0.011	0.032	0.7215	T	C
rs2024679	B	HLA-DQB1	0.013	0.032	0.6906	G	A
rs3117329	B	HLA-DQB1	0.025	0.031	0.4242	C	T
rs3117328	B	HLA-DQB1	0.025	0.031	0.4238	C	A
rs3130827	B	HLA-DQB1	0.015	0.032	0.628	T	C
rs9257657	B	HLA-DQB1	-0.112	0.043	0.009483	G	A
rs10484545	B	HLA-DQB1	-0.031	0.069	0.6489	C	G
rs6904130	B	HLA-DQB1	-0.029	0.069	0.6763	T	C
rs3130829	B	HLA-DQB1	0.016	0.031	0.6183	G	A
rs7766902	B	HLA-DQB1	0.118	0.046	0.01039	G	T
rs3130830	B	HLA-DQB1	0.021	0.031	0.4985	G	A
rs17344153	B	HLA-DQB1	-0.029	0.069	0.6763	C	T
rs6942318	B	HLA-DQB1	-0.029	0.069	0.6763	C	T
rs9257658	B	HLA-DQB1	-0.074	0.082	0.3637	G	C
rs560180523	B	HLA-DQB1	-0.029	0.069	0.6763	A	G
rs3117327	B	HLA-DQB1	0.021	0.031	0.4954	C	T
rs9257660	B	HLA-DQB1	-0.109	0.043	0.01134	T	C
rs3117326	B	HLA-DQB1	-0.343	0.052	7.534e-11	C	T
rs3130834	B	HLA-DQB1	-0.346	0.052	4.901e-11	T	C
rs9501305	B	HLA-DQB1	-0.003	0.068	0.9595	G	A
rs114549295	B	HLA-DQB1	0.102	0.051	0.04557	T	A
rs9468508	B	HLA-DQB1	-0.003	0.068	0.9595	C	T
rs41346948	B	HLA-DQB1	-0.043	0.068	0.5307	T	C
rs1884123	B	HLA-DQB1	0.02	0.031	0.5192	A	G
rs1033569	B	HLA-DQB1	0.028	0.031	0.3769	C	T
rs1033568	B	HLA-DQB1	0.028	0.031	0.3769	G	A
rs41317779	B	HLA-DQB1	-0.015	0.063	0.8149	G	T
rs1123283	B	HLA-DQB1	0.019	0.031	0.554	T	A
rs4446587	B	HLA-DQB1	0.027	0.031	0.3934	A	G
rs41317782	B	HLA-DQB1	-0.011	0.063	0.8565	C	T
rs3117425	B	HLA-DQB1	-0.345	0.05	6.322e-12	C	T
rs72844808	B	HLA-DQB1	0.029	0.053	0.5829	C	T
rs41317785	B	HLA-DQB1	-0.013	0.063	0.8301	C	G
rs1884294	B	HLA-DQB1	-0.035	0.066	0.5919	G	A
rs4713207	B	HLA-DQB1	0.028	0.031	0.3683	A	G
rs3117439	B	HLA-DQB1	-0.345	0.049	4.66e-12	G	A
rs16867628	B	HLA-DQB1	0.03	0.053	0.5683	G	A
rs550841401	B	HLA-DQB1	0.026	0.032	0.4167	T	C
rs9257691	B	HLA-DQB1	0.031	0.031	0.3232	C	A
rs7754926	B	HLA-DQB1	-0.011	0.063	0.8572	A	G
rs7755211	B	HLA-DQB1	-0.011	0.063	0.8572	C	T
rs4594993	B	HLA-DQB1	-0.011	0.063	0.8572	A	G
rs9348826	B	HLA-DQB1	0.091	0.05	0.0667	G	C
rs35657850	B	HLA-DQB1	-0.023	0.062	0.7061	A	G
rs6930876	B	HLA-DQB1	-0.025	0.062	0.6813	G	T
rs16867630	B	HLA-DQB1	-0.014	0.063	0.8261	A	C
rs3117426	B	HLA-DQB1	-0.124	0.037	0.0009432	C	T
rs16894709	B	HLA-DQB1	-0.023	0.062	0.7061	C	T
rs34778420	B	HLA-DQB1	-0.023	0.062	0.7061	A	T
rs35162984	B	HLA-DQB1	-0.027	0.062	0.6672	G	A
rs3117427	B	HLA-DQB1	-0.355	0.051	5.084e-12	T	C
rs9257693	B	HLA-DQB1	0.034	0.031	0.2787	G	A
rs7774255	B	HLA-DQB1	0.042	0.031	0.1772	T	A
rs9257694	B	HLA-DQB1	0.022	0.031	0.473	T	C
rs9257696	B	HLA-DQB1	0.05	0.044	0.2564	T	C
rs3117431	B	HLA-DQB1	-0.085	0.083	0.3058	A	G
rs10456370	B	HLA-DQB1	0.021	0.032	0.5075	A	C
rs9393954	B	HLA-DQB1	0.035	0.046	0.453	T	A
rs35087453	B	HLA-DQB1	0.027	0.043	0.5332	A	T
rs720831	B	HLA-DQB1	0.038	0.032	0.2447	A	G
rs3129683	B	HLA-DQB1	-0.249	0.043	6.811e-09	C	G
rs34930832	B	HLA-DQB1	0.025	0.043	0.5628	T	C
rs4713209	B	HLA-DQB1	0.033	0.046	0.4826	A	T
rs6937882	B	HLA-DQB1	0.026	0.043	0.5416	G	T
rs9257725	B	HLA-DQB1	0.051	0.044	0.2471	C	T
rs12660111	B	HLA-DQB1	0.026	0.043	0.5416	C	T
rs9357078	B	HLA-DQB1	0.06	0.05	0.2318	C	T
rs115781678	B	HLA-DQB1	0.06	0.05	0.2318	T	C
rs6930435	B	HLA-DQB1	0.085	0.036	0.01879	A	G
rs6903989	B	HLA-DQB1	0.082	0.036	0.02314	A	C
rs35057975	B	HLA-DQB1	0.027	0.043	0.5408	G	A
rs9357079	B	HLA-DQB1	0.033	0.046	0.4719	G	C
rs10946983	B	HLA-DQB1	0.024	0.032	0.4439	A	C
rs9257745	B	HLA-DQB1	0.049	0.044	0.2627	C	T
rs9348827	B	HLA-DQB1	0.031	0.047	0.5056	G	T
rs55657126	B	HLA-DQB1	0.043	0.053	0.4157	T	C
rs1014258	B	HLA-DQB1	0.086	0.036	0.0171	T	C
rs10447393	B	HLA-DQB1	0.04	0.032	0.212	T	C
rs3117438	B	HLA-DQB1	-0.088	0.083	0.2892	G	A
rs61742983	B	HLA-DQB1	-0.119	0.104	0.2545	C	T
rs7761746	B	HLA-DQB1	-0.088	0.103	0.3948	G	A
rs6930033	B	HLA-DQB1	0.025	0.043	0.5689	A	C
rs10484546	B	HLA-DQB1	0.025	0.043	0.5689	A	C
rs3129684	B	HLA-DQB1	-0.088	0.083	0.2892	G	C
rs4713210	B	HLA-DQB1	0.061	0.051	0.2265	C	T
rs9257773	B	HLA-DQB1	0.025	0.031	0.4343	T	C
rs9257774	B	HLA-DQB1	0.026	0.031	0.4146	G	A
rs9257775	B	HLA-DQB1	0.026	0.031	0.4133	C	T
rs9257792	B	HLA-DQB1	0.021	0.079	0.7896	A	G
rs9257793	B	HLA-DQB1	-0.292	0.046	3.708e-10	T	C
rs9391791	B	HLA-DQB1	0.059	0.05	0.2365	A	C
rs16894771	B	HLA-DQB1	0.009	0.044	0.8394	T	C
rs16894773	B	HLA-DQB1	0.178	0.073	0.01437	C	T
rs9380120	B	HLA-DQB1	0.061	0.05	0.223	T	C
rs9257794	B	HLA-DQB1	-0.144	0.035	4.73e-05	C	T
rs4713211	B	HLA-DQB1	0.055	0.032	0.08978	G	A
rs3930883	B	HLA-DQB1	0.055	0.032	0.08894	G	T
rs9257795	B	HLA-DQB1	-0.145	0.035	4.4e-05	T	G
rs6934993	B	HLA-DQB1	-0.145	0.035	4.375e-05	A	G
rs4713213	B	HLA-DQB1	0.012	0.032	0.7105	G	A
rs9257799	B	HLA-DQB1	0.096	0.048	0.04629	T	C
rs10807053	B	HLA-DQB1	0.025	0.032	0.4342	G	C
rs114535366	B	HLA-DQB1	0.061	0.05	0.223	C	G
rs9257800	B	HLA-DQB1	-0.333	0.051	1.269e-10	C	T
rs7772982	B	HLA-DQB1	0.036	0.04	0.3727	T	C
rs7753474	B	HLA-DQB1	0.033	0.04	0.4096	G	A
rs7773534	B	HLA-DQB1	0.033	0.04	0.4096	T	C
rs10456372	B	HLA-DQB1	0.033	0.032	0.3035	A	G
rs7774029	B	HLA-DQB1	-0.031	0.072	0.663	T	C
rs9380122	B	HLA-DQB1	0.174	0.073	0.01742	A	G
rs34525583	B	HLA-DQB1	-0.033	0.074	0.6543	C	T
rs3749971	B	HLA-DQB1	-0.317	0.051	7.55e-10	G	A
rs3749970	B	HLA-DQB1	0.033	0.032	0.2983	G	A
rs9257802	B	HLA-DQB1	-0.206	0.04	3.96e-07	C	T
rs5003264	B	HLA-DQB1	0.039	0.032	0.2197	G	T
rs5003265	B	HLA-DQB1	0.037	0.032	0.2462	C	T
rs5003266	B	HLA-DQB1	0.036	0.032	0.2627	A	G
rs35878347	B	HLA-DQB1	-0.028	0.071	0.6945	A	C
rs9257803	B	HLA-DQB1	-0.284	0.046	1.132e-09	C	T
rs4598109	B	HLA-DQB1	0.035	0.032	0.2646	C	T
rs34075836	B	HLA-DQB1	-0.015	0.071	0.8311	A	C
rs238883	B	HLA-DQB1	-0.091	0.032	0.00487	G	A
rs9257805	B	HLA-DQB1	-0.284	0.046	1.132e-09	A	G
rs238882	B	HLA-DQB1	0.044	0.032	0.1593	G	A
rs238881	B	HLA-DQB1	0.044	0.032	0.1594	A	G
rs238880	B	HLA-DQB1	0.035	0.032	0.2739	G	A
rs3129688	B	HLA-DQB1	-0.059	0.079	0.4557	C	T
rs116806591	B	HLA-DQB1	-0.125	0.094	0.1843	C	T
rs9405008	B	HLA-DQB1	0.077	0.074	0.2985	A	G
rs3094558	B	HLA-DQB1	0.044	0.032	0.1662	T	C
rs3117442	B	HLA-DQB1	0.044	0.032	0.1657	A	G
rs34843450	B	HLA-DQB1	-0.033	0.072	0.6454	A	G
rs1419640	B	HLA-DQB1	0.059	0.031	0.0579	G	T
rs238872	B	HLA-DQB1	0.052	0.031	0.0991	C	T
rs3117444	B	HLA-DQB1	0.049	0.031	0.1202	A	G
rs3094556	B	HLA-DQB1	0.05	0.031	0.1118	T	C
rs3094555	B	HLA-DQB1	0.058	0.031	0.06536	A	T
rs3129681	B	HLA-DQB1	0.05	0.031	0.1136	C	T
rs3094553	B	HLA-DQB1	0.058	0.031	0.06542	C	G
rs3094552	B	HLA-DQB1	0.05	0.031	0.1133	T	C
rs3094551	B	HLA-DQB1	0.047	0.031	0.1364	A	G
rs3094550	B	HLA-DQB1	0.047	0.031	0.1353	C	A
rs238869	B	HLA-DQB1	0.114	0.032	0.0004394	C	T
rs3094549	B	HLA-DQB1	-0.053	0.034	0.1157	C	A
rs3094548	B	HLA-DQB1	0.154	0.033	4.164e-06	G	C
rs1419639	B	HLA-DQB1	-0.052	0.073	0.4786	A	C
rs1419638	B	HLA-DQB1	0.061	0.032	0.05646	C	T
rs1419637	B	HLA-DQB1	0.076	0.032	0.01627	A	T
rs1419635	B	HLA-DQB1	0.052	0.035	0.1353	A	G
rs4711185	B	HLA-DQB1	0.054	0.032	0.08667	G	A
rs9380123	B	HLA-DQB1	0.05	0.035	0.149	C	T
rs9257809	B	HLA-DQB1	-0.334	0.05	4.877e-11	A	G
rs379157	B	HLA-DQB1	0.123	0.032	0.0001349	G	A
rs9257810	B	HLA-DQB1	0.036	0.031	0.2427	G	C
rs442694	B	HLA-DQB1	-0.337	0.051	7.473e-11	G	T
rs9257811	B	HLA-DQB1	0.038	0.031	0.2237	T	G
rs9257812	B	HLA-DQB1	0.036	0.031	0.2413	C	T
rs9257813	B	HLA-DQB1	0.037	0.031	0.2397	A	C
rs9393956	B	HLA-DQB1	-0.091	0.082	0.2659	A	G
rs4713214	B	HLA-DQB1	0.037	0.031	0.2389	T	A
rs1592404	B	HLA-DQB1	0.05	0.035	0.1473	G	C
rs1592403	B	HLA-DQB1	0.037	0.031	0.2385	A	G
rs9257816	B	HLA-DQB1	0.037	0.031	0.2388	C	A
rs9257819	B	HLA-DQB1	0.036	0.031	0.2404	A	C
rs9257820	B	HLA-DQB1	0.04	0.031	0.1923	G	T
rs1362065	B	HLA-DQB1	0.036	0.031	0.2408	T	C
rs3128849	B	HLA-DQB1	-0.063	0.077	0.4127	C	T
rs3128850	B	HLA-DQB1	-0.063	0.077	0.4127	C	T
rs2022077	B	HLA-DQB1	0.036	0.031	0.2411	A	T
rs9257821	B	HLA-DQB1	0.04	0.031	0.1932	T	C
rs16894836	B	HLA-DQB1	0.066	0.048	0.1737	T	G
rs9257823	B	HLA-DQB1	0.036	0.031	0.2416	C	T
rs1362063	B	HLA-DQB1	0.046	0.031	0.1417	G	A
rs9257824	B	HLA-DQB1	0.034	0.031	0.2772	T	G
rs9257825	B	HLA-DQB1	0.036	0.031	0.243	A	G
rs9257828	B	HLA-DQB1	0.03	0.031	0.3243	C	T
rs9257829	B	HLA-DQB1	0.036	0.031	0.244	G	A
rs4713216	B	HLA-DQB1	0.036	0.031	0.2443	A	G
rs4713217	B	HLA-DQB1	0.036	0.031	0.2446	A	G
rs9257834	B	HLA-DQB1	0.036	0.031	0.2449	G	T
rs4987411	B	HLA-DQB1	0.036	0.031	0.2449	T	C
rs3128853	B	HLA-DQB1	-0.035	0.083	0.6744	C	T
rs2073154	B	HLA-DQB1	0.036	0.031	0.2451	C	G
rs2073153	B	HLA-DQB1	0.036	0.031	0.2451	T	G
rs2073152	B	HLA-DQB1	0.05	0.035	0.1482	C	G
rs2073151	B	HLA-DQB1	0.036	0.031	0.2461	G	A
rs2073150	B	HLA-DQB1	0.04	0.031	0.1968	T	C
rs2073149	B	HLA-DQB1	0.038	0.031	0.2206	A	T
rs7770882	B	HLA-DQB1	0.038	0.031	0.2207	G	A
rs4713218	B	HLA-DQB1	0.036	0.031	0.2463	G	A
rs4713219	B	HLA-DQB1	0.04	0.031	0.1974	T	G
rs2158279	B	HLA-DQB1	0.036	0.031	0.2468	G	T
rs1024470	B	HLA-DQB1	0.036	0.031	0.247	C	T
rs1028411	B	HLA-DQB1	0.036	0.031	0.2479	T	G
rs4713220	B	HLA-DQB1	0.04	0.031	0.199	A	T
rs4711187	B	HLA-DQB1	0.04	0.031	0.199	C	T
rs9257836	B	HLA-DQB1	0.036	0.031	0.2489	G	C
rs9257837	B	HLA-DQB1	-0.007	0.043	0.8655	C	T
rs9257838	B	HLA-DQB1	0.04	0.031	0.1995	G	A
rs1819784	B	HLA-DQB1	0.04	0.031	0.1998	T	C
rs9257842	B	HLA-DQB1	0.036	0.031	0.2494	A	G
rs9405124	B	HLA-DQB1	0.05	0.035	0.149	A	G
rs2394606	B	HLA-DQB1	0.04	0.031	0.2003	C	G
rs2394607	B	HLA-DQB1	0.03	0.031	0.3317	T	C
rs1419634	B	HLA-DQB1	0.04	0.031	0.2003	G	T
rs9257848	B	HLA-DQB1	0.036	0.031	0.2497	T	G
rs2894100	B	HLA-DQB1	0.036	0.031	0.2497	G	A
rs1362061	B	HLA-DQB1	0.05	0.035	0.149	G	C
rs1362060	B	HLA-DQB1	0.041	0.031	0.185	G	A
rs10946988	B	HLA-DQB1	0.05	0.035	0.149	T	A
rs994321	B	HLA-DQB1	-0.053	0.033	0.1079	G	A
rs2394608	B	HLA-DQB1	0.063	0.034	0.0672	T	C
rs1419633	B	HLA-DQB1	0.037	0.031	0.2287	C	T
rs1419632	B	HLA-DQB1	0.037	0.031	0.2286	A	C
rs406511	B	HLA-DQB1	-0.31	0.05	8.898e-10	C	G
rs389931	B	HLA-DQB1	0.154	0.059	0.00885	T	C
rs2097771	B	HLA-DQB1	0.038	0.031	0.2194	A	G
rs12192194	B	HLA-DQB1	0.049	0.034	0.1471	A	G
rs1544403	B	HLA-DQB1	-0.077	0.083	0.3535	A	G
rs720497	B	HLA-DQB1	-0.051	0.033	0.1214	G	C
rs1362073	B	HLA-DQB1	0.049	0.034	0.1471	C	T
rs10807055	B	HLA-DQB1	0.049	0.034	0.1471	T	C
rs3131024	B	HLA-DQB1	-0.045	0.048	0.3496	T	C
rs1011985	B	HLA-DQB1	-0.013	0.043	0.7621	G	C
rs9393958	B	HLA-DQB1	0.052	0.035	0.1333	A	G
rs12193979	B	HLA-DQB1	0.051	0.035	0.1382	A	C
rs3094562	B	HLA-DQB1	-0.004	0.034	0.9017	G	A
rs10807056	B	HLA-DQB1	0.05	0.035	0.149	A	G
rs2523421	B	HLA-DQB1	0.159	0.058	0.006709	A	G
rs1419643	B	HLA-DQB1	-0.048	0.033	0.1471	T	G
rs1419642	B	HLA-DQB1	-0.052	0.033	0.1121	G	A
rs2746148	B	HLA-DQB1	0.24	0.067	0.0003753	T	C
rs2074470	B	HLA-DQB1	-0.014	0.034	0.6868	G	A
rs9257857	B	HLA-DQB1	0.001	0.043	0.9822	C	T
rs7770592	B	HLA-DQB1	0.049	0.034	0.1471	C	A
rs10946990	B	HLA-DQB1	0.051	0.035	0.1382	T	C
rs3128851	B	HLA-DQB1	-0.005	0.034	0.8938	T	C
rs7349908	B	HLA-DQB1	0.051	0.035	0.139	T	A
rs9295805	B	HLA-DQB1	0.051	0.035	0.1393	C	T
rs2394609	B	HLA-DQB1	0.048	0.034	0.1486	G	T
rs3131025	B	HLA-DQB1	-0.005	0.034	0.8913	A	G
rs7349863	B	HLA-DQB1	0.046	0.034	0.1818	C	T
rs3117191	B	HLA-DQB1	-0.015	0.041	0.7165	T	C
rs9257858	B	HLA-DQB1	-0.013	0.039	0.7405	G	C
rs16894908	B	HLA-DQB1	0.209	0.085	0.01423	C	T
rs16894909	B	HLA-DQB1	0.209	0.085	0.01423	C	T
rs3094561	B	HLA-DQB1	-0.054	0.032	0.08693	T	G
rs55740552	B	HLA-DQB1	-0.075	0.065	0.2503	T	G
rs2074469	B	HLA-DQB1	-0.022	0.04	0.5788	T	C
rs10946992	B	HLA-DQB1	0.209	0.085	0.01423	T	C
rs6913659	B	HLA-DQB1	0.161	0.117	0.1679	C	T
rs3117193	B	HLA-DQB1	-0.066	0.032	0.03802	T	C
rs1535039	B	HLA-DQB1	-0.336	0.051	7.703e-11	T	C
rs16894919	B	HLA-DQB1	0.206	0.082	0.0115	G	T
rs60194987	B	HLA-DQB1	0.218	0.085	0.01006	C	T
rs7738722	B	HLA-DQB1	0.23	0.084	0.006304	A	G
rs7739243	B	HLA-DQB1	0.23	0.084	0.006304	A	G
rs16894932	B	HLA-DQB1	0.23	0.084	0.006304	A	G
rs2523443	B	HLA-DQB1	-0.336	0.051	7.703e-11	C	A
rs6906897	B	HLA-DQB1	0.23	0.084	0.006304	C	T
rs2523442	B	HLA-DQB1	0.089	0.037	0.01572	T	C
rs72831442	B	HLA-DQB1	0.062	0.061	0.312	A	G
rs3094574	B	HLA-DQB1	-0.053	0.032	0.09206	A	G
rs9257863	B	HLA-DQB1	-0.006	0.043	0.8816	T	G
rs3117194	B	HLA-DQB1	-0.055	0.032	0.08261	T	C
rs2021729	B	HLA-DQB1	0.084	0.036	0.02147	G	A
rs2073148	B	HLA-DQB1	0.204	0.081	0.01237	T	C
rs1345228	B	HLA-DQB1	-0.015	0.042	0.7171	A	G
rs2107192	B	HLA-DQB1	0.083	0.036	0.02207	G	A
rs2107191	B	HLA-DQB1	-0.055	0.032	0.08033	C	T
rs4713226	B	HLA-DQB1	0.035	0.053	0.5082	G	A
rs2746149	B	HLA-DQB1	-0.323	0.05	1.693e-10	T	C
rs2206853	B	HLA-DQB1	-0.317	0.051	6.738e-10	C	T
rs35724348	B	HLA-DQB1	-0.046	0.084	0.5839	G	A
rs16894948	B	HLA-DQB1	0.204	0.081	0.01237	G	A
rs12206077	B	HLA-DQB1	0.04	0.035	0.2495	G	A
rs2746150	B	HLA-DQB1	-0.336	0.051	7.703e-11	C	T
rs2523444	B	HLA-DQB1	0.24	0.067	0.0003334	G	A
rs58211986	B	HLA-DQB1	0.156	0.088	0.07691	T	G
rs7769924	B	HLA-DQB1	0.156	0.088	0.07691	T	C
rs1233495	B	HLA-DQB1	-0.169	0.035	2.149e-06	G	A
rs6925408	B	HLA-DQB1	0.156	0.088	0.07691	A	G
rs3094573	B	HLA-DQB1	-0.051	0.032	0.1039	G	T
rs7771335	B	HLA-DQB1	0.156	0.088	0.07691	A	G
rs2107189	B	HLA-DQB1	0.156	0.088	0.07691	G	A
rs17415601	B	HLA-DQB1	-0.073	0.065	0.2667	A	G
rs10484547	B	HLA-DQB1	0.126	0.089	0.1577	G	C
rs16894964	B	HLA-DQB1	0.138	0.091	0.128	T	C
rs1233494	B	HLA-DQB1	-0.316	0.051	8.022e-10	T	C
rs2066951	B	HLA-DQB1	0.156	0.088	0.07691	T	G
rs17184114	B	HLA-DQB1	0.138	0.091	0.128	A	G
rs1233493	B	HLA-DQB1	-0.307	0.049	4.727e-10	A	G
rs1233492	B	HLA-DQB1	0.086	0.036	0.01743	A	G
rs3128844	B	HLA-DQB1	-0.051	0.032	0.1058	G	C
rs1233491	B	HLA-DQB1	-0.336	0.051	7.703e-11	G	C
rs1233490	B	HLA-DQB1	0.092	0.036	0.0116	A	G
rs1233489	B	HLA-DQB1	-0.336	0.051	7.703e-11	T	A
rs2746147	B	HLA-DQB1	0.094	0.036	0.01005	G	A
rs1345227	B	HLA-DQB1	-0.063	0.032	0.04526	C	T
rs35634518	B	HLA-DQB1	-0.047	0.084	0.5774	G	A
rs1233487	B	HLA-DQB1	-0.168	0.035	2.416e-06	A	G
rs9257873	B	HLA-DQB1	-0.004	0.043	0.9185	T	G
rs1233486	B	HLA-DQB1	0.084	0.036	0.02142	G	A
rs1234843	B	HLA-DQB1	0.096	0.035	0.006874	T	C
rs1233485	B	HLA-DQB1	0.103	0.035	0.002908	T	C
rs3131019	B	HLA-DQB1	-0.072	0.032	0.02211	C	A
rs757256	B	HLA-DQB1	-0.069	0.031	0.02464	C	T
rs3130858	B	HLA-DQB1	-0.068	0.077	0.3759	C	A
rs9257874	B	HLA-DQB1	-0.01	0.043	0.8224	C	T
rs3130860	B	HLA-DQB1	-0.065	0.031	0.03813	C	A
rs734959	B	HLA-DQB1	-0.071	0.032	0.02487	G	A
rs734961	B	HLA-DQB1	-0.01	0.043	0.8234	G	T
rs734960	B	HLA-DQB1	-0.01	0.043	0.8234	C	T
rs1002187	B	HLA-DQB1	-0.072	0.031	0.02122	G	C
rs1233482	B	HLA-DQB1	0.088	0.036	0.01591	C	A
rs3131020	B	HLA-DQB1	-0.065	0.031	0.03429	C	T
rs3131021	B	HLA-DQB1	-0.071	0.031	0.02319	A	G
rs3128847	B	HLA-DQB1	-0.081	0.046	0.07953	T	C
rs9257877	B	HLA-DQB1	-0.003	0.052	0.9553	G	T
rs3131022	B	HLA-DQB1	-0.064	0.031	0.03813	C	G
rs1557820	B	HLA-DQB1	-0.065	0.031	0.03612	C	T
rs1557819	B	HLA-DQB1	-0.067	0.031	0.02936	A	C
rs4959120	B	HLA-DQB1	0.019	0.054	0.7319	G	C
rs1233480	B	HLA-DQB1	-0.284	0.047	2.857e-09	C	T
rs2107188	B	HLA-DQB1	-0.071	0.031	0.02265	G	C
rs2158281	B	HLA-DQB1	-0.068	0.031	0.02728	C	G
rs1233478	B	HLA-DQB1	-0.216	0.039	3.738e-08	G	T
rs2285792	B	HLA-DQB1	-0.007	0.043	0.8649	A	G
rs2285791	B	HLA-DQB1	-0.017	0.043	0.6902	C	T
rs1010408	B	HLA-DQB1	-0.067	0.031	0.02866	T	A
rs3094572	B	HLA-DQB1	-0.077	0.031	0.01443	T	C
rs1010409	B	HLA-DQB1	-0.067	0.031	0.02912	G	A
rs1362075	B	HLA-DQB1	-0.077	0.032	0.01443	A	G
rs17184164	B	HLA-DQB1	-0.067	0.065	0.3022	A	T
rs2523433	B	HLA-DQB1	0.081	0.036	0.02479	C	T
rs3130852	B	HLA-DQB1	-0.077	0.032	0.01443	A	G
rs1592412	B	HLA-DQB1	-0.074	0.032	0.01874	T	G
rs1592411	B	HLA-DQB1	-0.065	0.031	0.03515	C	T
rs1592410	B	HLA-DQB1	-0.065	0.031	0.03515	C	T
rs1015869	B	HLA-DQB1	-0.065	0.031	0.03523	G	A
rs9257887	B	HLA-DQB1	-0.011	0.042	0.7948	G	A
rs1015868	B	HLA-DQB1	-0.065	0.031	0.03531	C	T
rs2189372	B	HLA-DQB1	-0.066	0.031	0.03163	A	G
rs2859876	B	HLA-DQB1	-0.064	0.031	0.03927	G	C
rs3094565	B	HLA-DQB1	-0.066	0.031	0.03134	G	A
rs9257888	B	HLA-DQB1	-0.011	0.042	0.7945	C	T
rs3094564	B	HLA-DQB1	-0.076	0.032	0.01651	C	T
rs9257890	B	HLA-DQB1	-0.004	0.043	0.9322	C	T
rs2523430	B	HLA-DQB1	0.05	0.031	0.107	G	A
rs2745400	B	HLA-DQB1	-0.071	0.031	0.02092	A	G
rs2523429	B	HLA-DQB1	-0.083	0.03	0.006832	G	T
rs2745401	B	HLA-DQB1	-0.087	0.031	0.005073	A	G
rs1419644	B	HLA-DQB1	-0.091	0.09	0.3136	A	T
rs724078	B	HLA-DQB1	0.063	0.033	0.05596	G	A
rs969931	B	HLA-DQB1	-0.07	0.031	0.02185	T	G
rs6933331	B	HLA-DQB1	0.125	0.12	0.2972	G	A
rs2745406	B	HLA-DQB1	-0.073	0.031	0.01799	T	C
rs6939431	B	HLA-DQB1	-0.063	0.115	0.5833	G	A
rs1233427	B	HLA-DQB1	-0.073	0.031	0.01989	C	T
rs9501677	B	HLA-DQB1	-0.014	0.084	0.8693	G	A
rs1233426	B	HLA-DQB1	-0.073	0.031	0.01989	C	T
rs1233425	B	HLA-DQB1	-0.071	0.031	0.02119	G	C
rs362546	B	HLA-DQB1	-0.071	0.031	0.02264	T	C
rs909968	B	HLA-DQB1	-0.072	0.031	0.02059	C	T
rs909967	B	HLA-DQB1	-0.071	0.031	0.02119	T	C
rs886381	B	HLA-DQB1	0.092	0.036	0.01147	C	T
rs1233422	B	HLA-DQB1	-0.071	0.031	0.02264	T	C
rs9468551	B	HLA-DQB1	-0.012	0.084	0.884	C	T
rs9968	B	HLA-DQB1	-0.074	0.031	0.01546	C	G
rs1233421	B	HLA-DQB1	-0.085	0.031	0.005677	C	A
rs1233420	B	HLA-DQB1	-0.073	0.03	0.01656	A	G
rs2223611	B	HLA-DQB1	-0.064	0.03	0.03509	G	A
rs419957	B	HLA-DQB1	-0.074	0.031	0.01548	G	C
rs414282	B	HLA-DQB1	-0.076	0.031	0.01437	T	C
rs362514	B	HLA-DQB1	-0.064	0.03	0.03509	C	T
rs446198	B	HLA-DQB1	-0.074	0.031	0.01548	C	T
rs6931702	B	HLA-DQB1	0.131	0.119	0.2687	G	A
rs414390	B	HLA-DQB1	-0.073	0.03	0.01656	G	A
rs362540	B	HLA-DQB1	-0.063	0.03	0.03795	G	A
rs3025657	B	HLA-DQB1	0.131	0.119	0.2687	A	C
rs2534795	B	HLA-DQB1	0.092	0.036	0.01153	C	T
rs60219685	B	HLA-DQB1	0.131	0.119	0.2687	A	G
rs1233417	B	HLA-DQB1	-0.012	0.036	0.7398	C	T
rs3130856	B	HLA-DQB1	0.017	0.037	0.6569	T	C
rs426595	B	HLA-DQB1	-0.066	0.03	0.03066	G	A
rs1233413	B	HLA-DQB1	-0.065	0.03	0.03194	A	G
rs407161	B	HLA-DQB1	-0.066	0.03	0.02873	A	G
rs398616	B	HLA-DQB1	-0.066	0.03	0.03066	C	T
rs73402788	B	HLA-DQB1	0.131	0.119	0.2687	T	C
rs3094575	B	HLA-DQB1	0.013	0.036	0.72	T	C
rs387659	B	HLA-DQB1	-0.06	0.03	0.04796	A	G
rs3094576	B	HLA-DQB1	-0.04	0.045	0.3761	A	C
rs376681	B	HLA-DQB1	-0.074	0.031	0.01586	A	G
rs365488	B	HLA-DQB1	-0.073	0.03	0.01608	A	G
rs2745411	B	HLA-DQB1	-0.068	0.031	0.02707	G	A
rs417374	B	HLA-DQB1	-0.073	0.03	0.01608	C	T
rs9368606	B	HLA-DQB1	-0.035	0.04	0.3921	A	C
rs399166	B	HLA-DQB1	0.074	0.031	0.01598	C	A
rs453658	B	HLA-DQB1	0.074	0.031	0.01598	G	A
rs11724	B	HLA-DQB1	0.074	0.031	0.01598	C	G
rs389419	B	HLA-DQB1	-0.335	0.051	5.745e-11	C	T
rs378956	B	HLA-DQB1	0.073	0.03	0.01626	T	C
rs444013	B	HLA-DQB1	0.074	0.031	0.01598	G	C
rs2076485	B	HLA-DQB1	0.085	0.036	0.01897	A	G
rs404240	B	HLA-DQB1	-0.335	0.051	5.971e-11	A	G
rs2534790	B	HLA-DQB1	0.085	0.036	0.01897	G	T
rs362536	B	HLA-DQB1	0.069	0.03	0.02395	T	C
rs64036	B	HLA-DQB1	-0.012	0.082	0.888	C	A
rs362513	B	HLA-DQB1	0.079	0.031	0.01123	G	A
rs362533	B	HLA-DQB1	0.056	0.076	0.4662	G	C
rs995185	B	HLA-DQB1	0.014	0.036	0.7021	A	T
rs362532	B	HLA-DQB1	0.136	0.1	0.1723	A	G
rs362531	B	HLA-DQB1	0.121	0.106	0.2541	G	A
rs362512	B	HLA-DQB1	0.07	0.03	0.02097	A	G
rs362511	B	HLA-DQB1	0.126	0.039	0.001288	A	G
rs362529	B	HLA-DQB1	-0.058	0.043	0.1775	C	T
rs459970	B	HLA-DQB1	0.23	0.061	0.0001602	G	A
rs362527	B	HLA-DQB1	0.012	0.072	0.8694	A	G
rs388234	B	HLA-DQB1	0.077	0.033	0.01929	T	C
rs3094577	B	HLA-DQB1	-0.027	0.032	0.4064	A	G
rs3117072	B	HLA-DQB1	-0.024	0.032	0.4572	T	C
rs12525160	B	HLA-DQB1	0.062	0.042	0.1369	G	A
rs4449657	B	HLA-DQB1	0.062	0.042	0.1376	T	C
rs1119080	B	HLA-DQB1	0.076	0.033	0.02028	A	G
rs1119079	B	HLA-DQB1	0.076	0.033	0.02074	T	C
rs1235162	B	HLA-DQB1	-0.346	0.05	9.944e-12	A	G
rs1233400	B	HLA-DQB1	0.058	0.045	0.1985	G	A
rs1003582	B	HLA-DQB1	0.072	0.031	0.01937	C	G
rs1233399	B	HLA-DQB1	0.045	0.04	0.2568	G	A
rs3025652	B	HLA-DQB1	0.062	0.042	0.1374	G	A
rs3025651	B	HLA-DQB1	0.026	0.071	0.7166	T	G
rs28986293	B	HLA-DQB1	0.062	0.042	0.1374	C	T
rs1003581	B	HLA-DQB1	0.062	0.041	0.1327	G	A
rs982558	B	HLA-DQB1	0.045	0.045	0.3111	G	A
rs362510	B	HLA-DQB1	0.045	0.04	0.2633	C	T
rs362509	B	HLA-DQB1	0.075	0.033	0.02263	A	T
rs3025650	B	HLA-DQB1	0.012	0.067	0.8632	T	C
rs362525	B	HLA-DQB1	0.055	0.041	0.1862	T	G
rs12528017	B	HLA-DQB1	-0.099	0.061	0.1086	A	C
rs3117073	B	HLA-DQB1	-0.048	0.035	0.1673	G	A
rs362522	B	HLA-DQB1	0.124	0.036	0.0006315	C	T
rs362523	B	HLA-DQB1	0.053	0.043	0.2233	G	A
rs34927823	B	HLA-DQB1	0.017	0.046	0.7086	C	G
rs1233397	B	HLA-DQB1	-0.004	0.037	0.922	A	G
rs28986296	B	HLA-DQB1	-0.126	0.062	0.04326	A	G
rs1233396	B	HLA-DQB1	-0.276	0.046	3.627e-09	G	A
rs926552	B	HLA-DQB1	-0.277	0.047	3.425e-09	G	A
rs9257921	B	HLA-DQB1	-0.023	0.072	0.7513	T	C
rs6936331	B	HLA-DQB1	0.287	0.084	0.0006541	C	T
rs1233394	B	HLA-DQB1	0.033	0.046	0.476	C	A
rs12530421	B	HLA-DQB1	-0.114	0.061	0.06444	A	C
rs28359960	B	HLA-DQB1	-0.002	0.078	0.9763	C	T
rs1233392	B	HLA-DQB1	0.033	0.046	0.476	G	A
rs1233391	B	HLA-DQB1	-0.019	0.038	0.6211	T	C
rs28986300	B	HLA-DQB1	-0.103	0.06	0.08711	A	G
rs1233390	B	HLA-DQB1	0.037	0.046	0.4131	G	A
rs1233389	B	HLA-DQB1	0.037	0.046	0.4131	G	T
rs115090910	B	HLA-DQB1	0.303	0.099	0.002326	G	A
rs1233388	B	HLA-DQB1	-0.009	0.038	0.8195	A	G
rs17184367	B	HLA-DQB1	0.126	0.036	0.0004977	A	G
rs3095275	B	HLA-DQB1	-0.062	0.04	0.1254	A	G
rs2235698	B	HLA-DQB1	0.125	0.036	0.000519	A	G
rs362521	B	HLA-DQB1	-0.122	0.063	0.05211	C	T
rs1233386	B	HLA-DQB1	0.031	0.046	0.5062	C	T
rs362520	B	HLA-DQB1	0.084	0.077	0.2743	A	G
rs1233384	B	HLA-DQB1	0.031	0.046	0.5062	C	T
rs28359962	B	HLA-DQB1	0.003	0.077	0.9715	G	T
rs17508548	B	HLA-DQB1	-0.001	0.045	0.9904	T	G
rs28893513	B	HLA-DQB1	-0.001	0.045	0.9904	A	G
rs3095273	B	HLA-DQB1	-0.06	0.034	0.0817	A	G
rs3025646	B	HLA-DQB1	-0.095	0.061	0.1194	T	C
rs28986305	B	HLA-DQB1	-0.097	0.061	0.1111	A	G
rs28986306	B	HLA-DQB1	-0.095	0.061	0.1194	C	A
rs3025645	B	HLA-DQB1	-0.097	0.061	0.1111	T	A
rs362518	B	HLA-DQB1	-0.001	0.045	0.9904	T	C
rs3025643	B	HLA-DQB1	-0.039	0.034	0.2461	A	G
rs3025640	B	HLA-DQB1	0.016	0.075	0.8368	C	T
rs2267633	B	HLA-DQB1	-0.001	0.045	0.9904	A	G
rs2076483	B	HLA-DQB1	-0.001	0.045	0.9904	A	G
rs10946999	B	HLA-DQB1	0.073	0.05	0.1457	G	T
rs740884	B	HLA-DQB1	0.023	0.071	0.7437	C	T
rs29267	B	HLA-DQB1	-0.001	0.045	0.9904	G	A
rs740883	B	HLA-DQB1	0.062	0.051	0.2275	A	T
rs740882	B	HLA-DQB1	0.062	0.051	0.2275	C	T
rs881284	B	HLA-DQB1	0.062	0.051	0.2275	C	T
rs29261	B	HLA-DQB1	0.062	0.051	0.2275	A	G
rs29230	B	HLA-DQB1	0	0.04	0.9941	A	G
rs29263	B	HLA-DQB1	0.062	0.051	0.2275	G	A
rs29262	B	HLA-DQB1	0.062	0.051	0.2275	A	G
rs29258	B	HLA-DQB1	0.062	0.051	0.2275	C	T
rs29259	B	HLA-DQB1	0	0.04	0.9941	A	G
rs29257	B	HLA-DQB1	0.062	0.051	0.2275	A	G
rs28359965	B	HLA-DQB1	0.003	0.077	0.9709	G	C
rs29255	B	HLA-DQB1	-0.097	0.062	0.1162	A	C
rs28359967	B	HLA-DQB1	0.062	0.051	0.2275	G	T
rs29253	B	HLA-DQB1	0.062	0.051	0.2275	A	G
rs29227	B	HLA-DQB1	0.062	0.051	0.2275	G	T
rs29226	B	HLA-DQB1	0.062	0.051	0.2275	T	G
rs29225	B	HLA-DQB1	0.062	0.051	0.2275	A	G
rs17854217	B	HLA-DQB1	0.062	0.051	0.2275	A	G
rs3025632	B	HLA-DQB1	0	0.076	0.995	C	T
rs28359968	B	HLA-DQB1	0	0.076	0.995	T	A
rs28359971	B	HLA-DQB1	0.062	0.051	0.2275	A	C
rs16867690	B	HLA-DQB1	0.062	0.051	0.2275	C	T
rs28359975	B	HLA-DQB1	0.062	0.051	0.2275	A	G
rs41291766	B	HLA-DQB1	-0.097	0.062	0.1162	C	T
rs6919973	B	HLA-DQB1	0.062	0.051	0.2275	C	T
rs29246	B	HLA-DQB1	-0.001	0.076	0.9867	A	G
rs29223	B	HLA-DQB1	0.062	0.051	0.2275	A	C
rs29221	B	HLA-DQB1	0.134	0.036	0.0002104	C	G
rs29220	B	HLA-DQB1	0.095	0.035	0.006666	C	G
rs3025629	B	HLA-DQB1	-0.001	0.079	0.9921	A	T
rs3828923	B	HLA-DQB1	-0.123	0.064	0.05359	C	T
rs29222	B	HLA-DQB1	0.061	0.051	0.2304	A	C
rs2267635	B	HLA-DQB1	-0.097	0.062	0.1162	T	C
rs28359982	B	HLA-DQB1	0.062	0.051	0.2275	T	C
rs17178014	B	HLA-DQB1	0.062	0.051	0.2265	T	G
rs715044	B	HLA-DQB1	-0.097	0.062	0.1162	G	T
rs41291770	B	HLA-DQB1	-0.005	0.045	0.9095	T	C
rs2021749	B	HLA-DQB1	0.062	0.051	0.2218	G	A
rs29243	B	HLA-DQB1	-0.202	0.127	0.1106	G	A
rs1805056	B	HLA-DQB1	-0.001	0.076	0.9939	G	A
rs3129081	B	HLA-DQB1	-0.194	0.042	4.027e-06	C	T
rs444189	B	HLA-DQB1	-0.138	0.031	9.076e-06	T	G
rs3095266	B	HLA-DQB1	-0.213	0.038	2.985e-08	G	A
rs6928280	B	HLA-DQB1	-0.03	0.077	0.6957	A	G
rs29218	B	HLA-DQB1	-0.208	0.037	3.533e-08	A	G
rs29240	B	HLA-DQB1	-0.027	0.078	0.728	A	G
rs3025623	B	HLA-DQB1	-0.027	0.078	0.728	G	A
rs29238	B	HLA-DQB1	-0.027	0.078	0.728	A	C
rs1233375	B	HLA-DQB1	0.016	0.037	0.6523	C	T
rs1233374	B	HLA-DQB1	0.025	0.049	0.6172	T	C
rs9257927	B	HLA-DQB1	-0.042	0.099	0.6731	C	G
rs3117289	B	HLA-DQB1	-0.212	0.038	3.306e-08	A	G
rs29273	B	HLA-DQB1	0.044	0.041	0.2828	G	C
rs29233	B	HLA-DQB1	0.055	0.062	0.3712	C	G
rs29232	B	HLA-DQB1	0.003	0.032	0.937	C	T
rs3131854	B	HLA-DQB1	-0.172	0.038	5.531e-06	T	C
rs3130249	B	HLA-DQB1	-0.208	0.038	5.912e-08	G	T
rs9257928	B	HLA-DQB1	0.042	0.041	0.3154	C	T
rs3129073	B	HLA-DQB1	-0.208	0.038	6.35e-08	A	G
rs439812	B	HLA-DQB1	0.017	0.037	0.652	T	C
rs29270	B	HLA-DQB1	-0.06	0.069	0.386	T	C
rs29269	B	HLA-DQB1	0.044	0.041	0.2796	C	T
rs29272	B	HLA-DQB1	-0.008	0.072	0.9095	G	T
rs29231	B	HLA-DQB1	0.033	0.041	0.4234	C	T
rs29254	B	HLA-DQB1	0.055	0.062	0.3721	T	C
rs29228	B	HLA-DQB1	-0.208	0.038	6.4e-08	G	A
rs29235	B	HLA-DQB1	-0.036	0.076	0.6318	T	C
rs29234	B	HLA-DQB1	-0.013	0.072	0.86	A	C
rs9468571	B	HLA-DQB1	-0.013	0.072	0.86	T	C
rs3130250	B	HLA-DQB1	-0.185	0.043	1.66e-05	A	G
rs9461541	B	HLA-DQB1	-0.013	0.072	0.86	A	G
rs2252711	B	HLA-DQB1	0.015	0.037	0.6725	T	C
rs9257932	B	HLA-DQB1	-0.029	0.098	0.7694	T	C
rs16895223	B	HLA-DQB1	0.006	0.043	0.8913	C	G
rs386442913	B	HLA-DQB1	0.063	0.087	0.4715	C	T
rs3135050	B	HLA-DQB1	-0.188	0.042	7.875e-06	T	C
rs2535260	B	HLA-DQB1	0.02	0.039	0.616	C	G
rs3117286	B	HLA-DQB1	0.065	0.095	0.4915	T	C
rs2857783	B	HLA-DQB1	-0.021	0.11	0.8472	T	C
rs2535256	B	HLA-DQB1	-0.021	0.11	0.8472	A	C
rs2535255	B	HLA-DQB1	-0.021	0.11	0.8472	G	A
rs3130252	B	HLA-DQB1	-0.186	0.042	8.792e-06	C	T
rs2256266	B	HLA-DQB1	0.014	0.037	0.696	C	T
rs2857784	B	HLA-DQB1	-0.021	0.11	0.8472	G	A
rs6905408	B	HLA-DQB1	-0.018	0.091	0.8451	C	T
rs2857766	B	HLA-DQB1	0.013	0.037	0.723	G	C
rs3130253	B	HLA-DQB1	-0.104	0.056	0.0644	A	G
rs2857767	B	HLA-DQB1	0.027	0.096	0.7802	C	G
rs2535250	B	HLA-DQB1	0.027	0.096	0.7802	G	A
rs2857768	B	HLA-DQB1	-0.021	0.11	0.8472	T	C
rs2535249	B	HLA-DQB1	0.017	0.089	0.846	A	G
rs2857770	B	HLA-DQB1	0.027	0.096	0.7802	C	T
rs2535248	B	HLA-DQB1	0.027	0.096	0.7802	A	G
rs2857771	B	HLA-DQB1	0.027	0.096	0.7802	T	C
rs2071652	B	HLA-DQB1	-0.019	0.091	0.8343	C	T
rs1318631	B	HLA-DQB1	0.014	0.037	0.7024	G	A
rs926827	B	HLA-DQB1	-0.021	0.111	0.8474	C	T
rs2071653	B	HLA-DQB1	-0.158	0.038	3.249e-05	T	C
rs926828	B	HLA-DQB1	-0.021	0.111	0.8474	G	A
rs9257936	B	HLA-DQB1	0.046	0.05	0.3592	C	T
rs2535241	B	HLA-DQB1	-0.021	0.111	0.8474	T	A
rs61730330	B	HLA-DQB1	0.282	0.074	0.0001537	G	A
rs2747419	B	HLA-DQB1	-0.038	0.109	0.7245	G	T
rs9257940	B	HLA-DQB1	-0.027	0.091	0.7649	A	G
rs378596	B	HLA-DQB1	-0.021	0.11	0.8472	A	C
rs375984	B	HLA-DQB1	-0.185	0.037	4.899e-07	C	T
rs2535238	B	HLA-DQB1	-0.185	0.037	4.899e-07	C	A
rs2747421	B	HLA-DQB1	-0.185	0.037	4.899e-07	G	C
rs387603	B	HLA-DQB1	-0.021	0.11	0.8472	C	A
rs3129063	B	HLA-DQB1	-0.193	0.038	3.713e-07	C	A
rs387642	B	HLA-DQB1	-0.181	0.037	9.454e-07	C	T
rs396660	B	HLA-DQB1	-0.137	0.033	2.925e-05	C	T
rs445150	B	HLA-DQB1	-0.137	0.033	2.925e-05	T	C
rs3870968	B	HLA-DQB1	0.053	0.062	0.3899	G	T
rs417764	B	HLA-DQB1	-0.185	0.037	4.904e-07	G	A
rs2747429	B	HLA-DQB1	-0.185	0.037	4.899e-07	T	C
rs3129057	B	HLA-DQB1	-0.105	0.031	0.0007622	C	T
rs2747430	B	HLA-DQB1	-0.137	0.033	2.925e-05	G	A
rs3129054	B	HLA-DQB1	0.032	0.034	0.3489	C	T
rs3129051	B	HLA-DQB1	-0.021	0.11	0.8472	T	A
rs398931	B	HLA-DQB1	-0.021	0.11	0.8472	G	C
rs423281	B	HLA-DQB1	-0.021	0.11	0.8472	G	A
rs385743	B	HLA-DQB1	-0.021	0.11	0.8472	C	T
rs2535236	B	HLA-DQB1	0.034	0.034	0.3224	C	T
rs2747436	B	HLA-DQB1	0.034	0.034	0.3154	T	C
rs2747437	B	HLA-DQB1	-0.042	0.109	0.6975	G	T
rs3117292	B	HLA-DQB1	0.022	0.033	0.5016	A	G
rs9257985	B	HLA-DQB1	-0.013	0.079	0.8694	A	G
rs9257986	B	HLA-DQB1	-0.041	0.09	0.6472	C	G
rs2747439	B	HLA-DQB1	-0.021	0.11	0.8472	A	T
rs3129045	B	HLA-DQB1	0.031	0.034	0.3536	C	A
rs3095288	B	HLA-DQB1	0.031	0.034	0.3536	T	C
rs2747442	B	HLA-DQB1	0.034	0.034	0.3124	A	G
rs2747443	B	HLA-DQB1	0.034	0.034	0.3154	A	G
rs2747444	B	HLA-DQB1	-0.021	0.11	0.8472	T	G
rs3117294	B	HLA-DQB1	0.031	0.034	0.3505	T	G
rs2747445	B	HLA-DQB1	-0.021	0.111	0.8474	C	A
rs3117299	B	HLA-DQB1	-0.192	0.037	2.941e-07	A	C
rs3095286	B	HLA-DQB1	0.034	0.034	0.3124	C	T
rs3095285	B	HLA-DQB1	-0.173	0.04	1.298e-05	T	C
rs2747450	B	HLA-DQB1	-0.021	0.11	0.8472	A	G
rs4959123	B	HLA-DQB1	0.009	0.036	0.8095	T	A
rs3117300	B	HLA-DQB1	-0.021	0.11	0.8472	G	A
rs3117301	B	HLA-DQB1	-0.184	0.036	3.929e-07	C	T
rs3117302	B	HLA-DQB1	-0.021	0.11	0.8472	C	T
rs2747451	B	HLA-DQB1	0.021	0.036	0.5704	A	G
rs2747452	B	HLA-DQB1	-0.021	0.11	0.8472	A	G
rs2747453	B	HLA-DQB1	0.03	0.042	0.4764	T	C
rs2747454	B	HLA-DQB1	0.029	0.037	0.4366	G	A
rs2747455	B	HLA-DQB1	0.028	0.041	0.4959	G	A
rs2535232	B	HLA-DQB1	-0.021	0.11	0.8472	T	C
rs2747456	B	HLA-DQB1	-0.184	0.036	3.929e-07	T	G
rs2747457	B	HLA-DQB1	-0.184	0.036	3.929e-07	T	G
rs2747458	B	HLA-DQB1	-0.021	0.11	0.8472	A	G
rs2747459	B	HLA-DQB1	-0.021	0.11	0.8472	A	G
rs2747460	B	HLA-DQB1	-0.184	0.036	3.929e-07	C	T
rs2747464	B	HLA-DQB1	-0.021	0.11	0.8472	C	A
rs2747466	B	HLA-DQB1	-0.021	0.11	0.8472	A	G
rs3129039	B	HLA-DQB1	-0.191	0.037	3.502e-07	G	A
rs3117317	B	HLA-DQB1	-0.105	0.031	0.0006898	A	G
rs2079895	B	HLA-DQB1	0.029	0.037	0.4343	C	A
rs2894113	B	HLA-DQB1	-0.106	0.031	0.0006381	A	T
rs3094736	B	HLA-DQB1	-0.106	0.031	0.0006381	T	A
rs3129029	B	HLA-DQB1	-0.174	0.04	1.275e-05	G	T
rs3131888	B	HLA-DQB1	-0.112	0.031	0.0002844	T	C
rs3129090	B	HLA-DQB1	0.03	0.042	0.4764	C	T
rs3116807	B	HLA-DQB1	-0.099	0.031	0.001271	A	G
rs386579911	B	HLA-DQB1	0.034	0.035	0.3282	G	A
rs3129087	B	HLA-DQB1	0.045	0.041	0.2729	C	T
rs3131887	B	HLA-DQB1	0.021	0.036	0.5539	T	G
rs3131886	B	HLA-DQB1	-0.117	0.031	0.0001351	T	C
rs3131879	B	HLA-DQB1	0.035	0.041	0.3876	A	C
rs3116806	B	HLA-DQB1	-0.12	0.031	9.183e-05	A	C
rs3131875	B	HLA-DQB1	-0.141	0.031	7.477e-06	T	C
rs3129080	B	HLA-DQB1	-0.12	0.031	9.155e-05	G	A
rs9258074	B	HLA-DQB1	-0.183	0.035	2.221e-07	T	C
rs7776082	B	HLA-DQB1	-0.118	0.031	0.00013	G	A
rs9258089	B	HLA-DQB1	-0.118	0.031	0.000128	G	A
rs3116802	B	HLA-DQB1	-0.183	0.035	2.121e-07	A	G
rs9258093	B	HLA-DQB1	0.035	0.041	0.3876	A	G
rs9258094	B	HLA-DQB1	0.035	0.041	0.3876	C	G
rs3129070	B	HLA-DQB1	-0.183	0.035	2.121e-07	C	T
rs3129066	B	HLA-DQB1	-0.183	0.035	2.121e-07	A	G
rs3131873	B	HLA-DQB1	-0.183	0.035	2.121e-07	T	A
rs9258102	B	HLA-DQB1	0.035	0.041	0.3876	T	C
rs9258103	B	HLA-DQB1	-0.182	0.035	2.595e-07	C	T
rs3116799	B	HLA-DQB1	-0.191	0.036	1.418e-07	T	G
rs3129064	B	HLA-DQB1	-0.118	0.031	0.0001264	C	T
rs2158290	B	HLA-DQB1	-0.183	0.035	2.121e-07	C	T
rs9258114	B	HLA-DQB1	0.035	0.041	0.3876	C	A
rs6911622	B	HLA-DQB1	0.002	0.067	0.9802	C	T
rs2107203	B	HLA-DQB1	-0.183	0.035	2.121e-07	G	A
rs3131871	B	HLA-DQB1	-0.183	0.035	2.121e-07	T	C
rs3131870	B	HLA-DQB1	-0.183	0.035	2.121e-07	G	T
rs6456990	B	HLA-DQB1	0.035	0.041	0.3876	T	C
rs3129056	B	HLA-DQB1	-0.183	0.035	2.121e-07	A	G
rs3129055	B	HLA-DQB1	-0.183	0.035	2.121e-07	A	G
rs12661228	B	HLA-DQB1	0.007	0.036	0.8471	C	T
rs3129052	B	HLA-DQB1	-0.125	0.032	0.0001207	A	G
rs6456993	B	HLA-DQB1	0.035	0.041	0.3876	G	A
rs9468589	B	HLA-DQB1	0.026	0.045	0.574	G	T
rs9258117	B	HLA-DQB1	0.035	0.041	0.3973	C	T
rs3131866	B	HLA-DQB1	-0.183	0.035	2.121e-07	G	A
rs35471702	B	HLA-DQB1	0.009	0.036	0.8095	C	A
rs3116798	B	HLA-DQB1	-0.158	0.038	4.477e-05	C	T
rs3131865	B	HLA-DQB1	-0.18	0.035	3.088e-07	G	C
rs3116797	B	HLA-DQB1	-0.146	0.035	3.161e-05	C	G
rs17184633	B	HLA-DQB1	-0.021	0.11	0.8472	C	T
rs576102461	B	HLA-DQB1	-0.135	0.035	9.842e-05	T	C
rs3094727	B	HLA-DQB1	-0.132	0.035	0.000138	T	C
rs2394659	B	HLA-DQB1	-0.129	0.034	0.0001516	T	G
rs2394660	B	HLA-DQB1	-0.129	0.034	0.0001516	A	G
rs3116795	B	HLA-DQB1	-0.129	0.034	0.0001516	T	C
rs3116794	B	HLA-DQB1	-0.129	0.034	0.0001516	C	T
rs3116793	B	HLA-DQB1	-0.129	0.034	0.0001516	C	T
rs3116791	B	HLA-DQB1	-0.129	0.034	0.0001516	C	T
rs3131863	B	HLA-DQB1	-0.129	0.034	0.0001516	G	A
rs3094725	B	HLA-DQB1	-0.195	0.037	1.83e-07	T	C
rs11962017	B	HLA-DQB1	0.001	0.067	0.986	G	A
rs3116789	B	HLA-DQB1	-0.129	0.034	0.0001516	C	T
rs3116788	B	HLA-DQB1	-0.129	0.034	0.0001516	C	T
rs3094724	B	HLA-DQB1	-0.194	0.037	2.258e-07	A	G
rs1476573	B	HLA-DQB1	-0.129	0.034	0.0001516	A	G
rs1476572	B	HLA-DQB1	-0.129	0.034	0.0001516	G	T
rs1610585	B	HLA-DQB1	-0.129	0.034	0.0001516	C	G
rs1610586	B	HLA-DQB1	-0.129	0.034	0.0001516	T	C
rs6457009	B	HLA-DQB1	0.034	0.031	0.2799	G	A
rs1610587	B	HLA-DQB1	-0.129	0.034	0.0001516	A	C
rs9258127	B	HLA-DQB1	0.062	0.042	0.1446	T	C
rs7762253	B	HLA-DQB1	0.032	0.031	0.3071	C	T
rs3871467	B	HLA-DQB1	0.027	0.031	0.3903	G	A
rs1610589	B	HLA-DQB1	-0.191	0.036	1.423e-07	G	A
rs1610590	B	HLA-DQB1	-0.129	0.034	0.0001516	T	C
rs3871468	B	HLA-DQB1	0.009	0.036	0.8095	T	C
rs9258130	B	HLA-DQB1	0.023	0.113	0.8406	G	A
rs1610591	B	HLA-DQB1	-0.142	0.038	0.0002256	A	G
rs1610742	B	HLA-DQB1	-0.191	0.036	1.423e-07	T	C
rs1610744	B	HLA-DQB1	-0.191	0.036	1.423e-07	T	C
rs4098873	B	HLA-DQB1	-0.021	0.11	0.8472	C	T
rs9258131	B	HLA-DQB1	0.058	0.042	0.1643	G	A
rs1610593	B	HLA-DQB1	-0.131	0.034	0.000123	A	G
rs1610594	B	HLA-DQB1	-0.131	0.034	0.0001217	C	T
rs61524015	B	HLA-DQB1	-0.018	0.113	0.8746	T	A
rs1610745	B	HLA-DQB1	-0.131	0.034	0.0001213	G	T
rs1611360	B	HLA-DQB1	-0.131	0.034	0.0001209	G	A
rs1611363	B	HLA-DQB1	-0.131	0.034	0.0001204	C	T
rs1611364	B	HLA-DQB1	-0.145	0.038	0.0001733	T	C
rs1611365	B	HLA-DQB1	-0.131	0.034	0.0001202	A	G
rs1611369	B	HLA-DQB1	-0.131	0.034	0.0001197	G	A
rs1611370	B	HLA-DQB1	-0.131	0.034	0.0001194	G	T
rs1611372	B	HLA-DQB1	-0.131	0.034	0.0001192	A	G
rs1611373	B	HLA-DQB1	-0.131	0.034	0.000119	T	G
rs528375841	B	HLA-DQB1	-0.13	0.034	0.0001372	T	C
rs561532787	B	HLA-DQB1	-0.13	0.034	0.000137	G	A
rs548251266	B	HLA-DQB1	-0.13	0.034	0.0001368	C	T
rs570138622	B	HLA-DQB1	0.023	0.113	0.8406	G	C
rs568634144	B	HLA-DQB1	-0.132	0.034	0.000107	G	C
rs562581982	B	HLA-DQB1	-0.132	0.034	0.0001161	A	G
rs531031876	B	HLA-DQB1	-0.131	0.034	0.0001246	A	G
rs386539762	B	HLA-DQB1	-0.183	0.04	5.329e-06	T	C
rs533550179	B	HLA-DQB1	-0.191	0.036	1.423e-07	C	T
rs386568926	B	HLA-DQB1	-0.131	0.034	0.0001246	G	A
rs562682026	B	HLA-DQB1	-0.132	0.034	0.0001161	C	T
rs577795245	B	HLA-DQB1	-0.132	0.034	0.0001126	T	C
rs546242733	B	HLA-DQB1	-0.132	0.034	0.0001161	G	A
rs386568925	B	HLA-DQB1	-0.132	0.034	0.0001161	G	A
rs2735063	B	HLA-DQB1	0.048	0.042	0.257	G	A
rs386540038	B	HLA-DQB1	-0.132	0.034	0.0001161	G	A
rs554918340	B	HLA-DQB1	-0.132	0.034	0.0001157	A	T
rs2735062	B	HLA-DQB1	0.032	0.031	0.3007	T	C
rs1627465	B	HLA-DQB1	-0.132	0.034	0.0001161	G	A
rs566241166	B	HLA-DQB1	0.001	0.067	0.9866	C	T
rs2517913	B	HLA-DQB1	0.045	0.042	0.2786	C	T
rs577078190	B	HLA-DQB1	-0.189	0.036	1.785e-07	G	A
rs559554484	B	HLA-DQB1	0.037	0.031	0.2311	C	T
rs544864228	B	HLA-DQB1	-0.191	0.036	1.423e-07	T	C
rs563046682	B	HLA-DQB1	0.064	0.087	0.4568	T	C
rs386540125	B	HLA-DQB1	-0.178	0.04	1.029e-05	C	T
rs2517911	B	HLA-DQB1	-0.199	0.035	1.942e-08	T	C
rs1632960	B	HLA-DQB1	-0.199	0.035	1.942e-08	G	A
rs7759272	B	HLA-DQB1	0.021	0.046	0.6451	T	C
rs2517910	B	HLA-DQB1	0.045	0.031	0.1485	A	C
rs1632957	B	HLA-DQB1	-0.199	0.035	1.942e-08	A	G
rs3757324	B	HLA-DQB1	0.003	0.046	0.9548	G	T
rs9258170	B	HLA-DQB1	0.021	0.046	0.6451	T	G
rs3998799	B	HLA-DQB1	0.035	0.031	0.2603	C	G
rs1362126	B	HLA-DQB1	0.035	0.031	0.2603	G	A
rs2076183	B	HLA-DQB1	0.021	0.046	0.6451	G	A
rs9258186	B	HLA-DQB1	0.021	0.046	0.6451	A	G
rs1736926	B	HLA-DQB1	-0.181	0.04	7.087e-06	A	G
rs2076177	B	HLA-DQB1	0.021	0.046	0.6451	C	T
rs2235383	B	HLA-DQB1	0.021	0.046	0.6451	A	G
rs1736922	B	HLA-DQB1	-0.199	0.035	1.942e-08	C	T
rs2523405	B	HLA-DQB1	0.036	0.031	0.249	T	G
rs1628578	B	HLA-DQB1	-0.199	0.035	1.942e-08	A	C
rs9258187	B	HLA-DQB1	0.021	0.046	0.6451	T	G
rs2523404	B	HLA-DQB1	0.036	0.031	0.2408	C	T
rs2735059	B	HLA-DQB1	0.036	0.031	0.246	G	A
rs2272874	B	HLA-DQB1	0.021	0.046	0.6451	T	C
rs3736694	B	HLA-DQB1	0.021	0.046	0.645	A	C
rs2735058	B	HLA-DQB1	0.051	0.049	0.2918	G	A
rs7742523	B	HLA-DQB1	0.01	0.043	0.8213	G	A
rs2743925	B	HLA-DQB1	0.051	0.041	0.2124	A	G
rs1611349	B	HLA-DQB1	-0.109	0.035	0.001588	G	A
rs1611350	B	HLA-DQB1	-0.162	0.033	1.391e-06	T	C
rs2523402	B	HLA-DQB1	0.041	0.031	0.1886	T	C
rs6910733	B	HLA-DQB1	0.009	0.046	0.8387	A	G
rs59144130	B	HLA-DQB1	-0.022	0.11	0.8394	G	A
rs2743922	B	HLA-DQB1	0.041	0.031	0.1849	G	T
rs2523400	B	HLA-DQB1	0.044	0.031	0.1573	C	T
rs2523399	B	HLA-DQB1	0.044	0.031	0.157	C	T
rs1610601	B	HLA-DQB1	-0.199	0.036	3.682e-08	C	A
rs2248693	B	HLA-DQB1	-0.171	0.04	2.236e-05	A	T
rs2735054	B	HLA-DQB1	0.043	0.031	0.1589	G	A
rs9258201	B	HLA-DQB1	-0.047	0.071	0.5084	C	T
rs2735052	B	HLA-DQB1	0.039	0.031	0.2099	G	A
rs7741597	B	HLA-DQB1	0.011	0.046	0.8116	T	C
rs7773358	B	HLA-DQB1	0.011	0.046	0.8116	C	T
rs7755571	B	HLA-DQB1	0.011	0.046	0.8116	T	C
rs1610602	B	HLA-DQB1	-0.181	0.034	1.583e-07	C	A
rs2844833	B	HLA-DQB1	0.072	0.042	0.08994	C	G
rs2523395	B	HLA-DQB1	0.039	0.031	0.2099	G	A
rs2394159	B	HLA-DQB1	0.041	0.031	0.1849	A	G
rs2248927	B	HLA-DQB1	0.044	0.031	0.157	A	G
rs2394160	B	HLA-DQB1	0.039	0.031	0.2099	A	G
rs9258205	B	HLA-DQB1	0.011	0.046	0.8116	T	C
rs9258206	B	HLA-DQB1	0	0.097	0.996	G	A
rs2743919	B	HLA-DQB1	0.039	0.031	0.2099	A	T
rs1736915	B	HLA-DQB1	-0.181	0.034	1.583e-07	G	A
rs1736914	B	HLA-DQB1	-0.171	0.04	2.236e-05	T	G
rs1736913	B	HLA-DQB1	-0.113	0.032	0.0004815	T	C
rs9258207	B	HLA-DQB1	0.011	0.046	0.8116	C	T
rs9258208	B	HLA-DQB1	0.011	0.046	0.8116	C	T
rs2517944	B	HLA-DQB1	0.039	0.031	0.2099	T	C
rs1633099	B	HLA-DQB1	-0.181	0.034	1.583e-07	C	G
rs2517943	B	HLA-DQB1	0.082	0.042	0.05003	T	C
rs2743918	B	HLA-DQB1	0.041	0.031	0.1849	A	G
rs7751815	B	HLA-DQB1	0.011	0.046	0.8116	C	T
rs2844832	B	HLA-DQB1	0.039	0.031	0.2099	C	T
rs9258209	B	HLA-DQB1	0	0.097	0.996	C	T
rs2523393	B	HLA-DQB1	0.039	0.031	0.2099	A	G
rs2735051	B	HLA-DQB1	0.041	0.031	0.1849	G	A
rs1736911	B	HLA-DQB1	-0.192	0.042	5.736e-06	T	C
rs2523392	B	HLA-DQB1	0.044	0.031	0.157	A	G
rs1736910	B	HLA-DQB1	-0.171	0.04	2.236e-05	T	G
rs9258211	B	HLA-DQB1	0.011	0.046	0.8116	G	A
rs2844831	B	HLA-DQB1	0.039	0.031	0.2097	T	C
rs9258213	B	HLA-DQB1	-0.047	0.071	0.5093	T	C
rs929160	B	HLA-DQB1	-0.181	0.034	1.583e-07	A	T
rs932338	B	HLA-DQB1	-0.171	0.04	2.236e-05	A	G
rs1633096	B	HLA-DQB1	-0.197	0.034	1.358e-08	G	T
rs9258215	B	HLA-DQB1	0.011	0.046	0.8116	A	G
rs9258217	B	HLA-DQB1	0.011	0.046	0.8111	C	T
rs2523388	B	HLA-DQB1	0.039	0.031	0.2099	G	A
rs9258218	B	HLA-DQB1	0.011	0.046	0.8116	G	A
rs2523387	B	HLA-DQB1	0.039	0.031	0.2099	G	A
rs1610603	B	HLA-DQB1	-0.171	0.04	2.236e-05	T	C
rs2517941	B	HLA-DQB1	0.082	0.042	0.05003	C	G
rs1610604	B	HLA-DQB1	-0.171	0.04	2.236e-05	A	C
rs1610605	B	HLA-DQB1	-0.171	0.04	2.236e-05	C	T
rs574864134	B	HLA-DQB1	0.039	0.031	0.2099	C	T
rs2743951	B	HLA-DQB1	0.031	0.031	0.3179	C	T
rs2743950	B	HLA-DQB1	0.082	0.042	0.05003	C	T
rs1610608	B	HLA-DQB1	-0.181	0.034	1.637e-07	T	C
rs885943	B	HLA-DQB1	-0.181	0.034	1.637e-07	C	T
rs2517938	B	HLA-DQB1	0.052	0.041	0.2081	T	C
rs909732	B	HLA-DQB1	-0.171	0.04	2.236e-05	A	G
rs730858	B	HLA-DQB1	0.082	0.042	0.05003	G	A
rs4713240	B	HLA-DQB1	-0.007	0.035	0.841	A	G
rs1610613	B	HLA-DQB1	-0.171	0.04	2.236e-05	T	C
rs9258220	B	HLA-DQB1	-0.047	0.071	0.5093	C	T
rs2523386	B	HLA-DQB1	0.074	0.043	0.08383	G	A
rs2844846	B	HLA-DQB1	0.041	0.031	0.1849	A	T
rs9258224	B	HLA-DQB1	0.043	0.052	0.4113	G	A
rs9258225	B	HLA-DQB1	0.046	0.051	0.365	A	G
rs2844845	B	HLA-DQB1	0.072	0.042	0.08994	T	A
rs9258226	B	HLA-DQB1	0.031	0.047	0.506	C	G
rs2072894	B	HLA-DQB1	0.043	0.051	0.4044	C	T
rs28359996	B	HLA-DQB1	0.076	0.087	0.3781	C	T
rs2523385	B	HLA-DQB1	0.082	0.042	0.05006	G	A
rs1633087	B	HLA-DQB1	-0.108	0.03	0.0004256	G	A
rs1737086	B	HLA-DQB1	-0.108	0.03	0.0004256	C	A
rs56211519	B	HLA-DQB1	-0.022	0.11	0.8394	A	C
rs6901686	B	HLA-DQB1	0.043	0.051	0.4044	G	A
rs1633086	B	HLA-DQB1	-0.108	0.03	0.0004256	G	A
rs9258241	B	HLA-DQB1	0.043	0.051	0.4039	G	A
rs1633085	B	HLA-DQB1	-0.097	0.031	0.001767	T	C
rs1737085	B	HLA-DQB1	-0.097	0.031	0.001791	T	G
rs114419664	B	HLA-DQB1	-0.053	0.064	0.4072	G	C
rs1633082	B	HLA-DQB1	-0.107	0.03	0.0004364	C	T
rs9258243	B	HLA-DQB1	-0.192	0.042	5.736e-06	G	C
rs1737084	B	HLA-DQB1	-0.171	0.04	2.236e-05	T	A
rs12665401	B	HLA-DQB1	0.011	0.033	0.7437	T	C
rs1633080	B	HLA-DQB1	-0.097	0.031	0.001791	C	T
rs733841	B	HLA-DQB1	-0.171	0.04	2.236e-05	T	C
rs3873230	B	HLA-DQB1	-0.022	0.11	0.8394	G	A
rs733839	B	HLA-DQB1	-0.107	0.03	0.0004364	G	A
rs2517934	B	HLA-DQB1	0.083	0.042	0.04817	T	C
rs1610736	B	HLA-DQB1	-0.097	0.031	0.001791	C	T
rs1610621	B	HLA-DQB1	-0.19	0.036	1.153e-07	G	A
rs909728	B	HLA-DQB1	-0.097	0.031	0.001791	T	C
rs909726	B	HLA-DQB1	-0.171	0.04	2.236e-05	T	C
rs909725	B	HLA-DQB1	-0.171	0.04	2.236e-05	T	C
rs4713243	B	HLA-DQB1	0.007	0.032	0.8125	C	G
rs4713244	B	HLA-DQB1	-0.011	0.036	0.7582	G	A
rs2394164	B	HLA-DQB1	-0.007	0.035	0.8361	G	C
rs9391630	B	HLA-DQB1	-0.004	0.037	0.9185	A	G
rs2735050	B	HLA-DQB1	-0.171	0.04	2.236e-05	T	C
rs9258258	B	HLA-DQB1	0.037	0.053	0.4777	A	T
rs9258259	B	HLA-DQB1	0.037	0.053	0.4777	A	T
rs9258260	B	HLA-DQB1	0.037	0.053	0.4777	C	T
rs1633076	B	HLA-DQB1	-0.171	0.04	2.236e-05	C	T
rs4947236	B	HLA-DQB1	0.007	0.032	0.8125	T	C
rs1737081	B	HLA-DQB1	-0.168	0.04	2.94e-05	G	A
rs1633071	B	HLA-DQB1	-0.171	0.04	2.236e-05	T	C
rs1633070	B	HLA-DQB1	-0.167	0.04	3.538e-05	T	C
rs1633068	B	HLA-DQB1	-0.171	0.04	2.236e-05	T	C
rs1737079	B	HLA-DQB1	-0.171	0.04	2.236e-05	G	A
rs1737078	B	HLA-DQB1	-0.104	0.03	0.0006186	G	T
rs1737077	B	HLA-DQB1	-0.191	0.035	6.057e-08	G	T
rs1737076	B	HLA-DQB1	-0.104	0.03	0.0006186	A	G
rs9258266	B	HLA-DQB1	-0.003	0.092	0.9717	C	T
rs1626636	B	HLA-DQB1	-0.171	0.04	2.236e-05	G	A
rs1633064	B	HLA-DQB1	-0.171	0.04	2.236e-05	A	G
rs1633063	B	HLA-DQB1	-0.194	0.036	8.225e-08	C	T
rs6935107	B	HLA-DQB1	-0.053	0.064	0.4072	C	T
rs1633062	B	HLA-DQB1	-0.171	0.04	2.236e-05	T	C
rs1633061	B	HLA-DQB1	-0.171	0.04	2.236e-05	C	T
rs1633059	B	HLA-DQB1	-0.091	0.03	0.002703	C	T
rs1633057	B	HLA-DQB1	-0.171	0.04	2.236e-05	A	G
rs1737074	B	HLA-DQB1	-0.171	0.04	2.236e-05	G	C
rs1610627	B	HLA-DQB1	-0.171	0.04	2.236e-05	G	T
rs113795410	B	HLA-DQB1	-0.171	0.04	2.236e-05	C	A
rs1610727	B	HLA-DQB1	-0.171	0.04	2.236e-05	G	A
rs1610629	B	HLA-DQB1	-0.198	0.036	4.407e-08	G	T
rs1610728	B	HLA-DQB1	-0.171	0.04	2.168e-05	A	C
rs73398036	B	HLA-DQB1	-0.039	0.062	0.5308	A	G
rs9258273	B	HLA-DQB1	-0.003	0.092	0.9717	A	G
rs1610631	B	HLA-DQB1	-0.168	0.04	3.216e-05	C	G
rs9258274	B	HLA-DQB1	0.071	0.051	0.168	G	A
rs1633052	B	HLA-DQB1	-0.177	0.04	1.086e-05	G	C
rs1611282	B	HLA-DQB1	0.05	0.031	0.109	G	T
rs9391660	B	HLA-DQB1	-0.003	0.035	0.9427	A	G
rs1633051	B	HLA-DQB1	-0.169	0.04	2.626e-05	G	A
rs1610633	B	HLA-DQB1	-0.204	0.036	1.378e-08	G	A
rs1633050	B	HLA-DQB1	-0.171	0.04	2.236e-05	T	G
rs1737071	B	HLA-DQB1	-0.192	0.042	5.841e-06	T	C
rs9258275	B	HLA-DQB1	0.016	0.031	0.6218	A	G
rs1633049	B	HLA-DQB1	-0.171	0.04	2.236e-05	G	A
rs1737070	B	HLA-DQB1	-0.171	0.04	2.236e-05	C	A
rs1633048	B	HLA-DQB1	-0.171	0.04	2.236e-05	A	G
rs1737069	B	HLA-DQB1	-0.152	0.035	1.267e-05	T	C
rs1737068	B	HLA-DQB1	-0.171	0.04	2.236e-05	C	A
rs1737066	B	HLA-DQB1	-0.171	0.04	2.236e-05	T	A
rs1737064	B	HLA-DQB1	-0.171	0.04	2.236e-05	C	A
rs1633046	B	HLA-DQB1	-0.171	0.04	2.236e-05	A	G
rs7759474	B	HLA-DQB1	-0.004	0.035	0.9184	C	T
rs1611285	B	HLA-DQB1	0.086	0.042	0.04274	T	C
rs1633045	B	HLA-DQB1	-0.171	0.04	2.236e-05	G	A
rs1626392	B	HLA-DQB1	-0.16	0.037	1.896e-05	T	C
rs1625636	B	HLA-DQB1	-0.17	0.04	2.271e-05	T	C
rs1633043	B	HLA-DQB1	-0.188	0.042	7.657e-06	A	G
rs422343	B	HLA-DQB1	0.077	0.044	0.07959	G	A
rs1737063	B	HLA-DQB1	-0.124	0.031	5.254e-05	T	C
rs370631	B	HLA-DQB1	-0.17	0.035	1.152e-06	T	C
rs2246856	B	HLA-DQB1	0.036	0.068	0.6012	C	G
rs1737060	B	HLA-DQB1	-0.151	0.04	0.0001495	G	C
rs1633041	B	HLA-DQB1	-0.159	0.032	1.134e-06	G	A
rs1737058	B	HLA-DQB1	-0.186	0.042	1.152e-05	G	C
rs2517931	B	HLA-DQB1	0.019	0.032	0.538	T	A
rs9258285	B	HLA-DQB1	0.046	0.051	0.3659	A	C
rs2735046	B	HLA-DQB1	0.025	0.031	0.4265	G	A
rs34735344	B	HLA-DQB1	-0.046	0.099	0.6415	T	C
rs36106954	B	HLA-DQB1	-0.046	0.099	0.6415	A	C
rs35794939	B	HLA-DQB1	-0.046	0.099	0.6415	A	G
rs36073133	B	HLA-DQB1	-0.046	0.099	0.6415	G	A
rs73745406	B	HLA-DQB1	-0.046	0.099	0.6415	T	C
rs1737049	B	HLA-DQB1	-0.158	0.032	8.58e-07	A	G
rs3873238	B	HLA-DQB1	0.04	0.082	0.6287	C	T
rs9258288	B	HLA-DQB1	-0.158	0.033	1.464e-06	C	A
rs74223633	B	HLA-DQB1	-0.034	0.098	0.7304	T	C
rs9258293	B	HLA-DQB1	0.006	0.069	0.9321	A	G
rs9258294	B	HLA-DQB1	0.181	0.073	0.01318	G	A
rs1737045	B	HLA-DQB1	-0.158	0.032	1.368e-06	T	C
rs1737043	B	HLA-DQB1	-0.154	0.035	1.07e-05	T	C
rs1737041	B	HLA-DQB1	-0.159	0.032	1.143e-06	C	A
rs1737040	B	HLA-DQB1	-0.159	0.032	1.143e-06	T	C
rs1737038	B	HLA-DQB1	-0.157	0.032	8.663e-07	T	C
rs17178602	B	HLA-DQB1	-0.006	0.107	0.9518	C	G
rs11753872	B	HLA-DQB1	-0.046	0.099	0.6415	C	A
rs1737036	B	HLA-DQB1	-0.157	0.032	8.684e-07	T	C
rs2247422	B	HLA-DQB1	0.013	0.032	0.6737	G	A
rs1737031	B	HLA-DQB1	-0.157	0.032	8.663e-07	C	T
rs1737030	B	HLA-DQB1	-0.157	0.033	2.737e-06	A	G
rs6932033	B	HLA-DQB1	-0.046	0.099	0.6415	A	G
rs1610634	B	HLA-DQB1	-0.137	0.032	1.436e-05	T	C
rs1610726	B	HLA-DQB1	-0.157	0.032	8.663e-07	C	G
rs885940	B	HLA-DQB1	-0.159	0.032	1.143e-06	C	T
rs885939	B	HLA-DQB1	-0.159	0.032	1.143e-06	T	C
rs1610635	B	HLA-DQB1	-0.159	0.032	1.143e-06	A	C
rs1633038	B	HLA-DQB1	-0.186	0.042	1.133e-05	A	G
rs62391851	B	HLA-DQB1	0.084	0.063	0.1804	G	A
rs9258302	B	HLA-DQB1	-0.006	0.068	0.9351	T	C
rs1610639	B	HLA-DQB1	-0.251	0.039	1.863e-10	G	A
rs1611277	B	HLA-DQB1	0.075	0.077	0.3322	C	A
rs1362068	B	HLA-DQB1	-0.137	0.032	1.436e-05	T	C
rs1362070	B	HLA-DQB1	-0.137	0.032	1.436e-05	T	C
rs1633036	B	HLA-DQB1	-0.186	0.042	1.133e-05	C	T
rs9258303	B	HLA-DQB1	-0.006	0.068	0.9351	C	T
rs1737022	B	HLA-DQB1	-0.186	0.042	1.133e-05	G	C
rs1633034	B	HLA-DQB1	-0.15	0.032	2.686e-06	A	G
rs2517930	B	HLA-DQB1	0	0.032	0.9966	G	T
rs4122198	B	HLA-DQB1	-0.006	0.068	0.9351	T	C
rs1615962	B	HLA-DQB1	-0.159	0.032	1.149e-06	G	A
rs1615251	B	HLA-DQB1	-0.137	0.032	1.436e-05	T	A
rs1633030	B	HLA-DQB1	-0.157	0.032	8.663e-07	T	C
rs1633028	B	HLA-DQB1	-0.157	0.032	8.663e-07	T	G
rs1633024	B	HLA-DQB1	-0.137	0.032	1.436e-05	C	G
rs1633022	B	HLA-DQB1	-0.159	0.032	1.143e-06	A	T
rs1633021	B	HLA-DQB1	-0.217	0.034	1.887e-10	T	C
rs17178658	B	HLA-DQB1	-0.021	0.116	0.8566	C	A
rs2735042	B	HLA-DQB1	-0.157	0.032	8.663e-07	A	G
rs17185076	B	HLA-DQB1	0.012	0.069	0.8621	C	T
rs9258384	B	HLA-DQB1	0.203	0.075	0.006941	C	A
rs1002046	B	HLA-DQB1	-0.159	0.032	1.143e-06	C	T
rs2743941	B	HLA-DQB1	-0.157	0.036	1.246e-05	T	C
rs1633014	B	HLA-DQB1	-0.15	0.032	2.686e-06	T	C
rs2735035	B	HLA-DQB1	-0.001	0.032	0.9723	C	T
rs1737009	B	HLA-DQB1	-0.137	0.032	1.436e-05	A	T
rs1611196	B	HLA-DQB1	-0.151	0.032	3.634e-06	T	C
rs1610641	B	HLA-DQB1	-0.144	0.031	5.205e-06	A	G
rs1610642	B	HLA-DQB1	-0.144	0.031	5.205e-06	C	T
rs1610643	B	HLA-DQB1	-0.159	0.032	1.143e-06	G	A
rs1610644	B	HLA-DQB1	-0.159	0.032	1.143e-06	C	T
rs58147175	B	HLA-DQB1	-0.046	0.099	0.6415	G	A
rs1611206	B	HLA-DQB1	-0.137	0.032	1.436e-05	T	C
rs1611208	B	HLA-DQB1	-0.159	0.032	1.143e-06	G	A
rs1610719	B	HLA-DQB1	-0.144	0.031	5.205e-06	A	G
rs73745480	B	HLA-DQB1	-0.006	0.107	0.9518	G	A
rs1610723	B	HLA-DQB1	-0.144	0.031	5.205e-06	A	C
rs1610724	B	HLA-DQB1	-0.144	0.031	5.205e-06	T	C
rs73745483	B	HLA-DQB1	-0.046	0.099	0.6415	T	C
rs35728173	B	HLA-DQB1	-0.046	0.099	0.6415	C	T
rs1611220	B	HLA-DQB1	-0.137	0.032	1.436e-05	A	G
rs1611223	B	HLA-DQB1	-0.137	0.032	1.436e-05	A	G
rs9258405	B	HLA-DQB1	0.024	0.066	0.7144	C	T
rs1610647	B	HLA-DQB1	-0.137	0.032	1.436e-05	T	C
rs16895757	B	HLA-DQB1	0.086	0.064	0.178	C	T
rs55791644	B	HLA-DQB1	0.091	0.063	0.1512	A	T
rs1633011	B	HLA-DQB1	-0.159	0.033	1.224e-06	C	T
rs59408697	B	HLA-DQB1	-0.024	0.1	0.8128	G	T
rs1633010	B	HLA-DQB1	-0.15	0.032	2.689e-06	A	T
rs56183732	B	HLA-DQB1	0.017	0.091	0.8522	C	T
rs1633009	B	HLA-DQB1	-0.159	0.032	1.143e-06	A	T
rs2523416	B	HLA-DQB1	0.075	0.077	0.3322	T	C
rs2523415	B	HLA-DQB1	-0.074	0.065	0.2564	G	A
rs11758019	B	HLA-DQB1	-0.034	0.098	0.7293	G	A
rs11758087	B	HLA-DQB1	-0.046	0.099	0.6415	G	A
rs1633005	B	HLA-DQB1	-0.248	0.038	1.053e-10	C	T
rs11751282	B	HLA-DQB1	-0.046	0.099	0.6415	T	G
rs1633003	B	HLA-DQB1	-0.139	0.032	1.219e-05	T	C
rs1630969	B	HLA-DQB1	-0.159	0.033	1.35e-06	G	A
rs1633002	B	HLA-DQB1	-0.158	0.033	1.574e-06	A	T
rs2523414	B	HLA-DQB1	-0.041	0.062	0.5058	T	C
rs1629068	B	HLA-DQB1	-0.159	0.032	1.175e-06	A	G
rs1736998	B	HLA-DQB1	-0.131	0.032	3.847e-05	T	A
rs11759271	B	HLA-DQB1	-0.041	0.098	0.6744	C	T
rs1736991	B	HLA-DQB1	-0.15	0.032	2.686e-06	G	C
rs3873243	B	HLA-DQB1	0.055	0.063	0.383	C	A
rs1736983	B	HLA-DQB1	-0.159	0.032	1.143e-06	G	A
rs7741100	B	HLA-DQB1	0.188	0.073	0.01	C	A
rs11751333	B	HLA-DQB1	-0.057	0.094	0.5421	C	T
rs909722	B	HLA-DQB1	-0.15	0.032	2.686e-06	A	C
rs1611185	B	HLA-DQB1	0.032	0.031	0.2945	T	C
rs1615839	B	HLA-DQB1	-0.138	0.032	1.387e-05	G	C
rs2017525	B	HLA-DQB1	0.063	0.071	0.376	C	T
rs885937	B	HLA-DQB1	-0.137	0.032	1.436e-05	T	A
rs3891160	B	HLA-DQB1	0.017	0.091	0.8529	G	C
rs2294415	B	HLA-DQB1	0.017	0.091	0.8529	A	G
rs1610711	B	HLA-DQB1	-0.159	0.032	1.143e-06	A	C
rs1632996	B	HLA-DQB1	-0.137	0.032	1.436e-05	A	T
rs1736982	B	HLA-DQB1	-0.154	0.035	1.141e-05	A	G
rs4281004	B	HLA-DQB1	-0.006	0.107	0.9518	T	C
rs1632995	B	HLA-DQB1	-0.137	0.032	1.44e-05	A	T
rs1610712	B	HLA-DQB1	-0.137	0.032	1.436e-05	G	A
rs1736981	B	HLA-DQB1	-0.154	0.035	1.141e-05	A	G
rs6915497	B	HLA-DQB1	0.017	0.091	0.8529	C	T
rs3906248	B	HLA-DQB1	-0.046	0.099	0.6415	T	C
rs1610657	B	HLA-DQB1	-0.137	0.032	1.428e-05	T	C
rs1611192	B	HLA-DQB1	-0.218	0.034	1.799e-10	A	G
rs2394689	B	HLA-DQB1	0.073	0.077	0.3427	T	A
rs1632988	B	HLA-DQB1	-0.157	0.033	1.619e-06	G	A
rs1632987	B	HLA-DQB1	-0.159	0.032	1.143e-06	C	G
rs2394173	B	HLA-DQB1	-0.001	0.032	0.9651	C	T
rs1632984	B	HLA-DQB1	-0.19	0.044	1.748e-05	T	A
rs2523412	B	HLA-DQB1	0.073	0.077	0.3427	T	A
rs1632983	B	HLA-DQB1	-0.15	0.032	2.686e-06	C	T
rs17178826	B	HLA-DQB1	-0.046	0.099	0.6415	A	G
rs1632980	B	HLA-DQB1	-0.157	0.032	8.663e-07	T	C
rs9258447	B	HLA-DQB1	0.019	0.062	0.7634	C	T
rs1736976	B	HLA-DQB1	-0.145	0.032	4.99e-06	A	G
rs11751791	B	HLA-DQB1	0.017	0.091	0.8529	C	T
rs11754253	B	HLA-DQB1	0.017	0.091	0.8529	T	C
rs11751820	B	HLA-DQB1	0.017	0.091	0.8529	C	T
rs3016027	B	HLA-DQB1	-0.147	0.038	0.000107	T	C
rs2517921	B	HLA-DQB1	-0.137	0.032	1.436e-05	C	T
rs72492262	B	HLA-DQB1	0.017	0.091	0.8529	A	G
rs1736974	B	HLA-DQB1	-0.159	0.032	1.143e-06	A	T
rs1736973	B	HLA-DQB1	-0.159	0.032	1.143e-06	A	G
rs11757182	B	HLA-DQB1	-0.046	0.099	0.6415	A	C
rs2523409	B	HLA-DQB1	0.026	0.031	0.3992	A	G
rs1632977	B	HLA-DQB1	-0.143	0.032	8.358e-06	C	T
rs9258451	B	HLA-DQB1	0.188	0.073	0.01	T	C
rs1736972	B	HLA-DQB1	-0.159	0.032	1.143e-06	A	C
rs1632976	B	HLA-DQB1	-0.159	0.032	1.143e-06	T	C
rs1736971	B	HLA-DQB1	-0.159	0.032	1.143e-06	G	T
rs1736969	B	HLA-DQB1	-0.159	0.032	1.143e-06	A	T
rs1632973	B	HLA-DQB1	-0.159	0.032	1.143e-06	C	T
rs4098859	B	HLA-DQB1	-0.046	0.099	0.6415	A	G
rs1736966	B	HLA-DQB1	-0.159	0.032	1.143e-06	A	G
rs1736965	B	HLA-DQB1	-0.19	0.044	1.869e-05	A	G
rs72492266	B	HLA-DQB1	0.017	0.091	0.8529	C	T
rs9380141	B	HLA-DQB1	0.011	0.033	0.7396	T	C
rs1632971	B	HLA-DQB1	-0.19	0.044	1.748e-05	T	C
rs1736963	B	HLA-DQB1	-0.159	0.032	1.144e-06	G	A
rs9357086	B	HLA-DQB1	0.024	0.036	0.4976	G	C
rs2517920	B	HLA-DQB1	-0.159	0.032	1.143e-06	T	G
rs2517919	B	HLA-DQB1	-0.159	0.032	1.143e-06	T	C
rs1611172	B	HLA-DQB1	-0.159	0.032	1.143e-06	C	G
rs1610697	B	HLA-DQB1	-0.159	0.032	1.143e-06	T	C
rs1610663	B	HLA-DQB1	-0.143	0.032	8.358e-06	C	T
rs59416725	B	HLA-DQB1	-0.046	0.099	0.6415	T	C
rs1610699	B	HLA-DQB1	-0.145	0.032	6.11e-06	T	G
rs17178896	B	HLA-DQB1	-0.036	0.063	0.5625	T	A
rs1632969	B	HLA-DQB1	-0.138	0.037	0.0002368	T	G
rs1610669	B	HLA-DQB1	-0.137	0.032	1.437e-05	T	A
rs3926748	B	HLA-DQB1	0.021	0.062	0.7391	G	A
rs753544	B	HLA-DQB1	-0.157	0.033	1.514e-06	C	T
rs2743936	B	HLA-DQB1	0.013	0.032	0.6892	T	A
rs1611182	B	HLA-DQB1	0.027	0.031	0.3799	T	G
rs1610700	B	HLA-DQB1	-0.158	0.033	1.557e-06	A	G
rs1610702	B	HLA-DQB1	-0.174	0.036	1.19e-06	G	T
rs1610703	B	HLA-DQB1	-0.137	0.032	1.488e-05	T	A
rs1610706	B	HLA-DQB1	-0.119	0.031	0.0001257	C	T
rs1610707	B	HLA-DQB1	-0.135	0.032	2.015e-05	C	A
rs79517832	B	HLA-DQB1	0.063	0.071	0.3757	G	C
rs17178952	B	HLA-DQB1	-0.045	0.099	0.6457	C	T
rs11753629	B	HLA-DQB1	0.061	0.05	0.2233	G	A
rs1736958	B	HLA-DQB1	-0.159	0.032	1.19e-06	G	A
rs11753654	B	HLA-DQB1	0.026	0.058	0.651	C	T
rs1736957	B	HLA-DQB1	-0.137	0.031	1.343e-05	T	C
rs1736956	B	HLA-DQB1	-0.119	0.031	0.0001237	G	A
rs56339890	B	HLA-DQB1	-0.041	0.107	0.7014	C	T
rs1736955	B	HLA-DQB1	-0.159	0.033	1.126e-06	C	T
rs3888720	B	HLA-DQB1	0.026	0.058	0.6472	C	T
rs1077432	B	HLA-DQB1	-0.159	0.032	1.143e-06	T	C
rs1077433	B	HLA-DQB1	-0.159	0.032	1.19e-06	G	A
rs1318083	B	HLA-DQB1	-0.159	0.032	1.143e-06	T	A
rs1633105	B	HLA-DQB1	-0.12	0.031	0.0001171	A	G
rs72846618	B	HLA-DQB1	0.026	0.058	0.6498	G	T
rs72492273	B	HLA-DQB1	0.01	0.057	0.8554	A	G
rs1620173	B	HLA-DQB1	-0.159	0.032	1.143e-06	A	C
rs1619379	B	HLA-DQB1	-0.102	0.031	0.0009335	C	T
rs1633078	B	HLA-DQB1	-0.102	0.031	0.0009322	A	T
rs17178989	B	HLA-DQB1	-0.05	0.107	0.6403	T	C
rs1633077	B	HLA-DQB1	-0.093	0.03	0.002272	A	G
rs2735028	B	HLA-DQB1	-0.132	0.032	3.365e-05	C	T
rs17185377	B	HLA-DQB1	0.026	0.058	0.6535	C	T
rs2517932	B	HLA-DQB1	-0.074	0.065	0.2564	C	G
rs1736951	B	HLA-DQB1	-0.132	0.032	3.365e-05	C	T
rs17185419	B	HLA-DQB1	0.088	0.063	0.1595	A	C
rs17185426	B	HLA-DQB1	0.088	0.063	0.1595	G	A
rs17179038	B	HLA-DQB1	0.088	0.063	0.1614	C	G
rs2743933	B	HLA-DQB1	0.075	0.077	0.3322	T	C
rs62394682	B	HLA-DQB1	0.088	0.063	0.1618	C	G
rs1736946	B	HLA-DQB1	-0.132	0.032	3.365e-05	T	C
rs56128518	B	HLA-DQB1	0.088	0.063	0.1603	C	T
rs2743931	B	HLA-DQB1	-0.19	0.044	1.748e-05	C	T
rs2394177	B	HLA-DQB1	0.026	0.058	0.6535	A	G
rs1155143	B	HLA-DQB1	-0.153	0.032	1.933e-06	A	G
rs3873245	B	HLA-DQB1	0.088	0.063	0.1618	C	T
rs1610675	B	HLA-DQB1	-0.153	0.032	1.933e-06	C	T
rs1611145	B	HLA-DQB1	0.075	0.077	0.3322	A	G
rs2523419	B	HLA-DQB1	-0.079	0.064	0.2176	A	G
rs35726606	B	HLA-DQB1	0.026	0.058	0.6535	G	C
rs1633017	B	HLA-DQB1	-0.19	0.044	1.748e-05	C	T
rs56324548	B	HLA-DQB1	0.088	0.063	0.1618	T	G
rs34833819	B	HLA-DQB1	0.026	0.058	0.6535	G	A
rs1610677	B	HLA-DQB1	-0.106	0.03	0.0004356	T	C
rs1610678	B	HLA-DQB1	-0.093	0.03	0.002264	T	C
rs1611146	B	HLA-DQB1	0.075	0.077	0.3322	T	C
rs1611149	B	HLA-DQB1	-0.093	0.03	0.002264	C	T
rs1611165	B	HLA-DQB1	-0.093	0.03	0.002264	T	C
rs1632949	B	HLA-DQB1	-0.121	0.031	9.695e-05	T	C
rs1632948	B	HLA-DQB1	-0.093	0.03	0.002264	T	C
rs1736936	B	HLA-DQB1	-0.106	0.03	0.0004306	G	A
rs3823321	B	HLA-DQB1	0.022	0.06	0.7165	G	A
rs3115630	B	HLA-DQB1	-0.109	0.056	0.05333	T	C
rs1626038	B	HLA-DQB1	-0.103	0.03	0.0007797	T	C
rs1632942	B	HLA-DQB1	-0.094	0.03	0.001941	T	C
rs17875406	B	HLA-DQB1	-0.05	0.107	0.6403	G	A
rs1632933	B	HLA-DQB1	-0.107	0.03	0.0003715	C	T
rs915669	B	HLA-DQB1	-0.094	0.03	0.00205	G	T
rs915668	B	HLA-DQB1	-0.094	0.03	0.00205	C	G
rs17179101	B	HLA-DQB1	0.088	0.063	0.1603	C	A
rs17179108	B	HLA-DQB1	0.098	0.051	0.0563	C	T
rs1063320	B	HLA-DQB1	-0.094	0.03	0.00205	C	G
rs9380142	B	HLA-DQB1	0.004	0.032	0.9016	A	G
rs1610696	B	HLA-DQB1	-0.153	0.032	1.814e-06	C	G
rs1233330	B	HLA-DQB1	-0.168	0.044	0.0001261	A	G
rs3869053	B	HLA-DQB1	0.088	0.063	0.1605	A	G
rs2517896	B	HLA-DQB1	-0.032	0.052	0.5373	C	T
rs72838286	B	HLA-DQB1	0.047	0.049	0.3405	G	A
rs11753296	B	HLA-DQB1	0.047	0.049	0.3405	G	A
rs1610682	B	HLA-DQB1	-0.161	0.035	5.31e-06	T	C
rs2517892	B	HLA-DQB1	0.04	0.035	0.2541	T	C
rs9380143	B	HLA-DQB1	0.007	0.033	0.8297	C	T
rs62391982	B	HLA-DQB1	0.091	0.063	0.147	A	C
rs9380145	B	HLA-DQB1	0.008	0.033	0.8186	G	C
rs2735020	B	HLA-DQB1	-0.025	0.052	0.6322	C	A
rs9258508	B	HLA-DQB1	0.216	0.075	0.004069	C	T
rs4713250	B	HLA-DQB1	0.008	0.033	0.8203	G	T
rs2523790	B	HLA-DQB1	0.04	0.035	0.2539	T	G
rs16896049	B	HLA-DQB1	0.091	0.063	0.147	C	G
rs59098250	B	HLA-DQB1	0.015	0.061	0.809	C	T
rs9404952	B	HLA-DQB1	0.015	0.031	0.6291	G	A
rs60690694	B	HLA-DQB1	0.091	0.063	0.147	G	C
rs2735018	B	HLA-DQB1	-0.026	0.052	0.619	G	C
rs2394178	B	HLA-DQB1	0.024	0.039	0.5276	G	A
rs2394180	B	HLA-DQB1	0.045	0.05	0.3602	T	C
rs2735014	B	HLA-DQB1	0.014	0.039	0.7185	C	A
rs7755504	B	HLA-DQB1	0.073	0.077	0.3446	C	G
rs1233324	B	HLA-DQB1	-0.185	0.044	2.844e-05	T	C
rs2523781	B	HLA-DQB1	-0.026	0.052	0.6223	C	T
rs9258525	B	HLA-DQB1	0.2	0.073	0.006076	T	C
rs2735013	B	HLA-DQB1	-0.081	0.063	0.1971	A	C
rs2523779	B	HLA-DQB1	-0.025	0.052	0.6338	C	T
rs407238	B	HLA-DQB1	0.043	0.032	0.1773	C	G
rs2517887	B	HLA-DQB1	0.014	0.039	0.7185	G	C
rs2743937	B	HLA-DQB1	0.014	0.039	0.7185	T	C
rs2517884	B	HLA-DQB1	-0.025	0.052	0.6338	G	C
rs2735005	B	HLA-DQB1	0.04	0.035	0.2539	G	A
rs2735003	B	HLA-DQB1	0.014	0.039	0.7185	T	G
rs79287057	B	HLA-DQB1	0.041	0.069	0.5582	C	T
rs9258537	B	HLA-DQB1	0.014	0.039	0.7185	G	A
rs2734999	B	HLA-DQB1	-0.025	0.052	0.6338	C	T
rs2523777	B	HLA-DQB1	0.014	0.039	0.7185	C	T
rs2523776	B	HLA-DQB1	-0.025	0.052	0.6338	T	G
rs1611133	B	HLA-DQB1	-0.16	0.035	5.269e-06	C	T
rs4314521	B	HLA-DQB1	0.091	0.063	0.147	C	T
rs3900927	B	HLA-DQB1	0.091	0.063	0.147	G	T
rs3900925	B	HLA-DQB1	0.101	0.062	0.1052	C	T
rs2523772	B	HLA-DQB1	-0.025	0.052	0.6322	T	C
rs56733837	B	HLA-DQB1	0.091	0.063	0.147	A	G
rs4607472	B	HLA-DQB1	0.026	0.058	0.6505	A	G
rs2523771	B	HLA-DQB1	-0.025	0.052	0.6322	C	G
rs1611135	B	HLA-DQB1	0.079	0.086	0.3569	T	C
rs60167059	B	HLA-DQB1	0.091	0.063	0.147	C	T
rs62392488	B	HLA-DQB1	0.091	0.063	0.147	C	T
rs2523769	B	HLA-DQB1	0.04	0.035	0.2539	A	C
rs56164731	B	HLA-DQB1	0.058	0.045	0.1908	G	T
rs1611136	B	HLA-DQB1	-0.163	0.035	3.48e-06	G	A
rs55944615	B	HLA-DQB1	0.021	0.058	0.7209	T	A
rs2844827	B	HLA-DQB1	0.027	0.036	0.4624	T	C
rs16896081	B	HLA-DQB1	0.08	0.063	0.2048	C	T
rs4084097	B	HLA-DQB1	0.091	0.063	0.147	T	C
rs116773407	B	HLA-DQB1	0.091	0.063	0.147	A	G
rs4084096	B	HLA-DQB1	0.058	0.045	0.1908	G	T
rs2734994	B	HLA-DQB1	-0.028	0.052	0.5933	C	T
rs5013310	B	HLA-DQB1	0.058	0.045	0.1908	C	T
rs5013309	B	HLA-DQB1	0.058	0.045	0.1908	C	T
rs2734991	B	HLA-DQB1	-0.025	0.052	0.6322	C	T
rs2734990	B	HLA-DQB1	0.027	0.036	0.4624	A	T
rs72843666	B	HLA-DQB1	0.058	0.045	0.1908	C	T
rs3094644	B	HLA-DQB1	-0.185	0.044	2.844e-05	C	A
rs72843667	B	HLA-DQB1	0.058	0.045	0.1908	C	T
rs2523767	B	HLA-DQB1	0.027	0.036	0.4624	A	G
rs2523766	B	HLA-DQB1	-0.025	0.052	0.6322	A	G
rs114853934	B	HLA-DQB1	0.091	0.063	0.147	G	A
rs2517879	B	HLA-DQB1	0.027	0.036	0.4624	G	A
rs72843672	B	HLA-DQB1	0.021	0.058	0.7209	C	T
rs9258555	B	HLA-DQB1	-0.025	0.052	0.6322	G	C
rs73747715	B	HLA-DQB1	0.021	0.058	0.7209	T	C
rs72843675	B	HLA-DQB1	0.021	0.058	0.7209	T	A
rs3873260	B	HLA-DQB1	0.027	0.036	0.4624	A	G
rs57581141	B	HLA-DQB1	0.091	0.063	0.147	C	A
rs9258557	B	HLA-DQB1	-0.025	0.052	0.6322	C	T
rs4081563	B	HLA-DQB1	0.091	0.063	0.147	A	G
rs3998738	B	HLA-DQB1	0.091	0.063	0.147	A	G
rs72843683	B	HLA-DQB1	0.021	0.058	0.7209	T	C
rs1611750	B	HLA-DQB1	-0.171	0.035	1.213e-06	T	G
rs74636342	B	HLA-DQB1	0.021	0.058	0.7209	G	T
rs115460701	B	HLA-DQB1	0.091	0.063	0.147	C	T
rs73747723	B	HLA-DQB1	-0.05	0.11	0.6449	C	T
rs2894118	B	HLA-DQB1	0.019	0.06	0.7532	G	T
rs2394184	B	HLA-DQB1	0.021	0.058	0.7209	T	C
rs62392521	B	HLA-DQB1	0.091	0.063	0.147	T	C
rs2394185	B	HLA-DQB1	0.041	0.069	0.5582	T	G
rs2394186	B	HLA-DQB1	-0.008	0.041	0.8426	A	G
rs28724990	B	HLA-DQB1	0.026	0.042	0.5456	T	A
rs56271566	B	HLA-DQB1	0.091	0.063	0.147	T	G
rs2523765	B	HLA-DQB1	0.029	0.031	0.3466	T	A
rs9380146	B	HLA-DQB1	0	0.038	0.9979	G	A
rs62392524	B	HLA-DQB1	0.091	0.063	0.147	T	C
rs3886811	B	HLA-DQB1	0.08	0.063	0.2048	T	C
rs72845906	B	HLA-DQB1	0.026	0.058	0.6505	T	A
rs2523764	B	HLA-DQB1	-0.137	0.032	2.696e-05	A	G
rs11759549	B	HLA-DQB1	0.073	0.077	0.3446	G	C
rs72845909	B	HLA-DQB1	0.062	0.045	0.1666	G	A
rs2734988	B	HLA-DQB1	-0.17	0.035	1.395e-06	G	A
rs3094178	B	HLA-DQB1	-0.124	0.032	0.0001105	G	C
rs3115628	B	HLA-DQB1	-0.121	0.032	0.0001563	C	T
rs2523763	B	HLA-DQB1	0.009	0.032	0.783	G	A
rs9258569	B	HLA-DQB1	-0.025	0.052	0.6322	C	T
rs2734986	B	HLA-DQB1	-0.266	0.04	3.047e-11	T	C
rs2734985	B	HLA-DQB1	-0.167	0.035	2.494e-06	T	C
rs2523762	B	HLA-DQB1	-0.167	0.035	2.494e-06	A	G
rs2523760	B	HLA-DQB1	-0.167	0.035	2.494e-06	G	A
rs3893527	B	HLA-DQB1	-0.021	0.053	0.6904	A	G
rs2247504	B	HLA-DQB1	-0.128	0.031	3.574e-05	G	A
rs2523759	B	HLA-DQB1	-0.167	0.035	2.482e-06	A	G
rs2517868	B	HLA-DQB1	-0.179	0.035	5.004e-07	C	A
rs2107198	B	HLA-DQB1	-0.003	0.053	0.9496	G	A
rs2508052	B	HLA-DQB1	-0.266	0.04	3.047e-11	C	A
rs2508050	B	HLA-DQB1	0.142	0.054	0.009074	T	C
rs9258605	B	HLA-DQB1	0.205	0.076	0.006952	G	A
rs3115627	B	HLA-DQB1	0.003	0.032	0.9325	A	G
rs9258618	B	HLA-DQB1	0.189	0.073	0.01011	G	A
rs5013093	B	HLA-DQB1	-0.167	0.035	2.482e-06	C	T
rs2523756	B	HLA-DQB1	-0.132	0.031	1.558e-05	A	G
rs2734984	B	HLA-DQB1	-0.167	0.035	2.482e-06	T	C
rs16896119	B	HLA-DQB1	-0.004	0.053	0.9445	G	T
rs3094176	B	HLA-DQB1	-0.266	0.04	3.09e-11	G	A
rs9258631	B	HLA-DQB1	-0.021	0.055	0.7038	A	C
rs9258632	B	HLA-DQB1	-0.013	0.04	0.7394	G	A
rs17179234	B	HLA-DQB1	-0.003	0.06	0.9648	C	A
rs17179277	B	HLA-DQB1	0.112	0.06	0.06141	G	A
rs2734981	B	HLA-DQB1	-0.167	0.035	2.482e-06	G	A
rs2734980	B	HLA-DQB1	-0.167	0.035	2.482e-06	G	A
rs2517862	B	HLA-DQB1	-0.266	0.04	3.09e-11	C	T
rs2517861	B	HLA-DQB1	-0.169	0.035	1.903e-06	C	T
rs3115626	B	HLA-DQB1	-0.203	0.039	2.736e-07	C	T
rs9258645	B	HLA-DQB1	-0.167	0.035	2.482e-06	A	G
rs2975034	B	HLA-DQB1	-0.003	0.033	0.9311	G	A
rs77003338	B	HLA-DQB1	0.112	0.06	0.06141	G	T
rs2975033	B	HLA-DQB1	-0.003	0.033	0.9311	G	A
rs2905756	B	HLA-DQB1	-0.003	0.033	0.9311	A	C
rs58005484	B	HLA-DQB1	-0.034	0.044	0.4436	C	T
rs2517860	B	HLA-DQB1	-0.167	0.035	2.482e-06	A	G
rs3094175	B	HLA-DQB1	-0.132	0.031	1.558e-05	A	T
rs9258665	B	HLA-DQB1	-0.013	0.04	0.7394	A	G
rs2428510	B	HLA-DQB1	-0.132	0.031	1.665e-05	G	A
rs2517855	B	HLA-DQB1	-0.266	0.04	3.09e-11	G	A
rs2517854	B	HLA-DQB1	-0.132	0.031	1.558e-05	G	C
rs2844826	B	HLA-DQB1	-0.132	0.031	1.558e-05	A	G
rs3132726	B	HLA-DQB1	-0.181	0.036	5.386e-07	A	G
rs2508049	B	HLA-DQB1	-0.266	0.04	3.09e-11	A	G
rs6919513	B	HLA-DQB1	-0.132	0.031	1.558e-05	C	T
rs9258679	B	HLA-DQB1	-0.132	0.031	1.558e-05	A	G
rs73745607	B	HLA-DQB1	-0.004	0.053	0.9445	T	C
rs9258687	B	HLA-DQB1	-0.013	0.04	0.7394	C	G
rs9258690	B	HLA-DQB1	-0.167	0.035	2.482e-06	G	C
rs3128907	B	HLA-DQB1	-0.19	0.044	1.757e-05	T	C
rs1611684	B	HLA-DQB1	-0.132	0.031	1.558e-05	G	A
rs9258726	B	HLA-DQB1	0.03	0.036	0.4112	A	G
rs1611689	B	HLA-DQB1	-0.266	0.04	3.09e-11	T	A
rs9258730	B	HLA-DQB1	-0.013	0.04	0.7394	A	G
rs1611697	B	HLA-DQB1	0.079	0.086	0.3569	A	C
rs9258738	B	HLA-DQB1	0.03	0.036	0.4112	A	C
rs1611698	B	HLA-DQB1	-0.266	0.04	3.09e-11	G	T
rs9258739	B	HLA-DQB1	0.03	0.036	0.4112	G	A
rs1611699	B	HLA-DQB1	-0.132	0.031	1.559e-05	T	A
rs9258740	B	HLA-DQB1	-0.013	0.04	0.7394	C	T
rs1611701	B	HLA-DQB1	-0.266	0.04	3.047e-11	C	T
rs3094657	B	HLA-DQB1	-0.181	0.036	5.386e-07	C	G
rs17185692	B	HLA-DQB1	0.112	0.06	0.06141	G	A
rs1611703	B	HLA-DQB1	-0.266	0.04	3.047e-11	A	G
rs1611704	B	HLA-DQB1	0.011	0.032	0.7431	C	T
rs6937645	B	HLA-DQB1	-0.074	0.067	0.2746	G	A
rs2523822	B	HLA-DQB1	-0.003	0.033	0.9311	A	G
rs9295822	B	HLA-DQB1	-0.074	0.067	0.2746	C	T
rs1611710	B	HLA-DQB1	-0.132	0.031	1.558e-05	C	T
rs9258750	B	HLA-DQB1	-0.013	0.04	0.7394	A	G
rs1611711	B	HLA-DQB1	-0.132	0.031	1.558e-05	G	A
rs1611714	B	HLA-DQB1	-0.269	0.04	1.824e-11	G	A
rs1611715	B	HLA-DQB1	0.004	0.032	0.8913	A	C
rs2517830	B	HLA-DQB1	-0.014	0.059	0.8106	T	G
rs1611717	B	HLA-DQB1	-0.132	0.031	1.558e-05	T	C
rs3128906	B	HLA-DQB1	-0.183	0.036	4.348e-07	A	G
rs57276595	B	HLA-DQB1	-0.005	0.11	0.9658	C	T
rs56026100	B	HLA-DQB1	-0.004	0.053	0.9445	C	T
rs9468643	B	HLA-DQB1	-0.074	0.067	0.2746	C	T
rs3094169	B	HLA-DQB1	-0.203	0.039	2.736e-07	T	C
rs7760172	B	HLA-DQB1	0.049	0.077	0.527	T	C
rs55815013	B	HLA-DQB1	-0.005	0.11	0.9658	T	C
rs58993253	B	HLA-DQB1	-0.004	0.053	0.9445	C	T
rs9258766	B	HLA-DQB1	0.032	0.036	0.373	G	A
rs1611723	B	HLA-DQB1	-0.143	0.031	3.401e-06	A	G
rs2517829	B	HLA-DQB1	0.142	0.054	0.009074	C	G
rs111434580	B	HLA-DQB1	-0.051	0.075	0.493	T	C
rs9258771	B	HLA-DQB1	0.032	0.036	0.373	A	G
rs1611732	B	HLA-DQB1	-0.132	0.031	1.558e-05	C	T
rs3891492	B	HLA-DQB1	0.032	0.036	0.373	G	T
rs765649	B	HLA-DQB1	-0.132	0.031	1.558e-05	T	A
rs3891491	B	HLA-DQB1	0.032	0.036	0.373	G	A
rs1611736	B	HLA-DQB1	-0.269	0.04	1.824e-11	C	G
rs1611737	B	HLA-DQB1	-0.132	0.031	1.558e-05	C	G
rs62391663	B	HLA-DQB1	0.12	0.06	0.04647	G	T
rs1611738	B	HLA-DQB1	-0.269	0.04	1.824e-11	C	A
rs2524035	B	HLA-DQB1	-0.157	0.039	5.937e-05	A	G
rs73725445	B	HLA-DQB1	-0.004	0.053	0.9445	A	T
rs1611746	B	HLA-DQB1	-0.269	0.04	1.824e-11	C	T
rs34939740	B	HLA-DQB1	-0.065	0.097	0.502	T	C
rs2975030	B	HLA-DQB1	0.048	0.03	0.1139	G	A
rs2508046	B	HLA-DQB1	0.069	0.045	0.1222	C	T
rs3128900	B	HLA-DQB1	-0.179	0.043	3.213e-05	G	T
rs3094165	B	HLA-DQB1	-0.092	0.034	0.006971	A	G
rs73725447	B	HLA-DQB1	-0.005	0.11	0.9658	G	A
rs2734974	B	HLA-DQB1	-0.235	0.035	2.183e-11	A	G
rs2523818	B	HLA-DQB1	0.003	0.033	0.9258	T	G
rs2734973	B	HLA-DQB1	0.13	0.048	0.006411	C	T
rs2517826	B	HLA-DQB1	-0.235	0.035	2.183e-11	G	A
rs3115623	B	HLA-DQB1	-0.132	0.032	5.036e-05	T	C
rs2734971	B	HLA-DQB1	-0.103	0.03	0.0007628	A	G
rs11967812	B	HLA-DQB1	-0.074	0.067	0.2746	T	C
rs1611631	B	HLA-DQB1	0.08	0.06	0.1836	C	T
rs3094159	B	HLA-DQB1	-0.132	0.032	5.036e-05	G	A
rs72848640	B	HLA-DQB1	-0.004	0.053	0.9445	G	A
rs9258854	B	HLA-DQB1	-0.132	0.032	5.036e-05	G	A
rs1611633	B	HLA-DQB1	0.08	0.079	0.3093	G	A
rs56012230	B	HLA-DQB1	0.088	0.063	0.1638	A	C
rs1611635	B	HLA-DQB1	-0.269	0.04	1.799e-11	C	T
rs72848652	B	HLA-DQB1	-0.004	0.053	0.9445	T	C
rs9258866	B	HLA-DQB1	0.173	0.073	0.0177	C	A
rs3132718	B	HLA-DQB1	-0.132	0.032	5.036e-05	T	C
rs72848653	B	HLA-DQB1	-0.003	0.06	0.9557	C	T
rs1611636	B	HLA-DQB1	0.08	0.079	0.3093	A	C
rs72848659	B	HLA-DQB1	-0.004	0.053	0.9445	A	T
rs3128897	B	HLA-DQB1	-0.132	0.032	5.018e-05	G	C
rs9258876	B	HLA-DQB1	0.173	0.073	0.0177	G	A
rs3094156	B	HLA-DQB1	-0.125	0.032	0.0001123	G	A
rs115771946	B	HLA-DQB1	-0.084	0.066	0.2018	C	T
rs885933	B	HLA-DQB1	-0.272	0.039	7.232e-12	C	T
rs9258883	B	HLA-DQB1	-0.148	0.035	2.191e-05	C	T
rs138004456	B	HLA-DQB1	0.072	0.096	0.4535	T	C
rs3893468	B	HLA-DQB1	0.088	0.063	0.1638	C	A
rs3873265	B	HLA-DQB1	-0.154	0.035	1.008e-05	T	C
rs1611643	B	HLA-DQB1	0.08	0.079	0.3093	A	G
rs9258917	B	HLA-DQB1	-0.132	0.032	4.829e-05	A	C
rs886398	B	HLA-DQB1	0.142	0.054	0.009151	C	T
rs3094654	B	HLA-DQB1	-0.132	0.032	5.036e-05	T	C
rs1611646	B	HLA-DQB1	0.13	0.048	0.006411	T	C
rs9258966	B	HLA-DQB1	-0.132	0.032	5.036e-05	C	T
rs3132714	B	HLA-DQB1	-0.132	0.032	5.036e-05	T	C
rs60788372	B	HLA-DQB1	-0.004	0.053	0.9445	T	A
rs2844820	B	HLA-DQB1	0.006	0.033	0.8434	T	C
rs3128888	B	HLA-DQB1	-0.19	0.044	1.757e-05	G	C
rs9258993	B	HLA-DQB1	-0.132	0.032	5.036e-05	T	C
rs2523809	B	HLA-DQB1	0.13	0.048	0.006411	G	T
rs2523807	B	HLA-DQB1	0.142	0.054	0.009077	A	G
rs41264744	B	HLA-DQB1	-0.078	0.094	0.4086	G	A
rs2524005	B	HLA-DQB1	-0.235	0.037	2.811e-10	G	A
rs9260024	B	HLA-DQB1	0.189	0.073	0.009988	C	T
rs9260029	B	HLA-DQB1	0.063	0.031	0.04448	C	T
rs12202296	B	HLA-DQB1	0.013	0.032	0.6885	T	C
rs13203830	B	HLA-DQB1	0.011	0.032	0.7447	G	A
rs9260101	B	HLA-DQB1	0.036	0.03	0.2322	G	A
rs35333729	B	HLA-DQB1	-0.027	0.076	0.7221	G	T
rs9260111	B	HLA-DQB1	0.06	0.031	0.0549	A	T
rs35158227	B	HLA-DQB1	-0.004	0.053	0.9445	C	T
HLA_A_01	B	HLA-DQB1	-0.269	0.04	1.893e-11	G	T
HLA_A_01.01	B	HLA-DQB1	-0.273	0.04	1.054e-11	A	T
HLA_A_02	B	HLA-DQB1	0.016	0.033	0.6227	A	T
HLA_A_02.01	B	HLA-DQB1	0.005	0.034	0.8727	G	T
HLA_A_03	B	HLA-DQB1	0.188	0.044	2.177e-05	T	T
HLA_A_03.01	B	HLA-DQB1	0.192	0.044	1.667e-05	C	T
HLA_A_11	B	HLA-DQB1	0.088	0.063	0.1638	G	T
HLA_A_23	B	HLA-DQB1	-0.005	0.11	0.9671	A	T
HLA_A_23.01	B	HLA-DQB1	-0.007	0.111	0.9496	A	T
HLA_A_24	B	HLA-DQB1	-0.003	0.06	0.963	G	T
HLA_A_24.02	B	HLA-DQB1	-0.007	0.062	0.908	C	T
HLA_A_29	B	HLA-DQB1	0.08	0.079	0.3112	G	T
HLA_A_29.02	B	HLA-DQB1	0.085	0.082	0.3052	C	T
HLA_A_68	B	HLA-DQB1	-0.022	0.078	0.7745	C	T
HLA_A_68.01	B	HLA-DQB1	-0.065	0.092	0.4839	C	T
rs3823342	B	HLA-DQB1	0.064	0.031	0.03946	T	C
rs1061235	B	HLA-DQB1	0.01	0.079	0.8944	A	T
rs66585529	B	HLA-DQB1	-0.006	0.053	0.9101	C	G
rs2499	B	HLA-DQB1	-0.188	0.044	2.155e-05	T	G
rs2571382	B	HLA-DQB1	-0.138	0.042	0.0008963	T	C
rs34941730	B	HLA-DQB1	-0.008	0.053	0.8726	T	G
rs9404955	B	HLA-DQB1	0.008	0.032	0.8132	C	T
rs2975048	B	HLA-DQB1	0.008	0.032	0.8132	G	T
rs376646	B	HLA-DQB1	0.065	0.031	0.03733	A	G
rs2975047	B	HLA-DQB1	0.007	0.033	0.8318	G	A
rs9260231	B	HLA-DQB1	0.11	0.055	0.04645	G	T
rs9260232	B	HLA-DQB1	0.113	0.055	0.03843	A	G
rs9260237	B	HLA-DQB1	0.081	0.061	0.1844	G	A
rs2735097	B	HLA-DQB1	0.008	0.032	0.7971	C	A
rs9260240	B	HLA-DQB1	0.077	0.06	0.1977	A	G
rs72845119	B	HLA-DQB1	-0.011	0.053	0.836	G	T
rs7763479	B	HLA-DQB1	0.119	0.054	0.02857	G	A
rs72845121	B	HLA-DQB1	-0.011	0.053	0.8429	C	T
rs9260291	B	HLA-DQB1	0.119	0.054	0.02831	G	C
rs1632882	B	HLA-DQB1	-0.186	0.035	1.906e-07	G	T
rs417162	B	HLA-DQB1	0.063	0.031	0.04403	C	T
rs13214982	B	HLA-DQB1	0.008	0.032	0.7932	A	G
rs2517715	B	HLA-DQB1	0.009	0.032	0.7891	T	C
rs114832186	B	HLA-DQB1	0.071	0.059	0.2347	C	A
rs9260364	B	HLA-DQB1	0.112	0.055	0.04088	G	C
rs2523949	B	HLA-DQB1	0.071	0.059	0.2348	T	G
rs1632880	B	HLA-DQB1	-0.139	0.041	0.0008319	C	G
rs1632878	B	HLA-DQB1	-0.264	0.039	3.386e-11	C	T
rs1655906	B	HLA-DQB1	-0.158	0.042	0.000204	A	T
rs3115638	B	HLA-DQB1	0.07	0.059	0.236	G	A
rs2508037	B	HLA-DQB1	0.062	0.031	0.04691	T	C
rs3094674	B	HLA-DQB1	0.071	0.059	0.2348	C	G
rs1655907	B	HLA-DQB1	-0.158	0.042	0.0002066	T	C
rs17185992	B	HLA-DQB1	-0.006	0.053	0.9071	T	C
rs62390555	B	HLA-DQB1	0.088	0.063	0.1638	T	G
rs9260433	B	HLA-DQB1	0.071	0.059	0.2348	T	G
rs9260435	B	HLA-DQB1	0.071	0.059	0.2347	T	C
rs7747253	B	HLA-DQB1	0.045	0.031	0.1403	C	A
rs35249129	B	HLA-DQB1	0	0.053	0.9996	G	A
rs9260497	B	HLA-DQB1	0.193	0.074	0.008739	T	C
rs9260498	B	HLA-DQB1	0.072	0.059	0.2218	C	T
rs9260499	B	HLA-DQB1	0.067	0.059	0.2593	G	A
rs2975041	B	HLA-DQB1	0.009	0.032	0.7855	T	C
rs1632874	B	HLA-DQB1	-0.183	0.044	3.189e-05	G	T
rs9260570	B	HLA-DQB1	0.062	0.059	0.292	G	A
rs28780070	B	HLA-DQB1	0.007	0.032	0.8196	G	C
rs9260602	B	HLA-DQB1	0.071	0.059	0.2342	G	T
rs72848146	B	HLA-DQB1	-0.008	0.053	0.8739	C	T
rs9260640	B	HLA-DQB1	0.076	0.059	0.197	C	T
rs9260653	B	HLA-DQB1	-0.184	0.044	2.982e-05	G	A
rs397099	B	HLA-DQB1	0.074	0.059	0.2101	T	A
rs3893538	B	HLA-DQB1	0.028	0.039	0.4798	T	C
rs892666	B	HLA-DQB1	-0.159	0.032	1.136e-06	T	C
rs12665039	B	HLA-DQB1	0.001	0.077	0.9931	T	C
rs429511	B	HLA-DQB1	-0.273	0.039	3.656e-12	T	C
rs2517702	B	HLA-DQB1	0.019	0.033	0.5685	C	A
rs9260672	B	HLA-DQB1	0.201	0.074	0.006669	C	T
rs2523942	B	HLA-DQB1	0.07	0.059	0.2367	T	G
rs2735087	B	HLA-DQB1	0.068	0.059	0.2472	G	A
rs2517701	B	HLA-DQB1	0.012	0.033	0.7014	A	T
rs2517700	B	HLA-DQB1	0.059	0.059	0.3133	C	T
rs2571397	B	HLA-DQB1	0.059	0.059	0.3132	G	T
rs1632994	B	HLA-DQB1	0.035	0.031	0.2567	T	C
rs9260684	B	HLA-DQB1	0.051	0.047	0.2815	C	T
rs2735085	B	HLA-DQB1	0.068	0.039	0.08694	G	A
rs2523937	B	HLA-DQB1	0.065	0.04	0.101	C	G
rs2735083	B	HLA-DQB1	0.072	0.04	0.06864	G	T
rs2571400	B	HLA-DQB1	-0.084	0.031	0.006167	C	G
rs441808	B	HLA-DQB1	0.034	0.031	0.274	T	C
rs9260702	B	HLA-DQB1	-0.128	0.046	0.005164	A	C
rs1655916	B	HLA-DQB1	0.119	0.053	0.02385	T	C
rs72500497	B	HLA-DQB1	0.014	0.078	0.8531	C	T
rs6931952	B	HLA-DQB1	-0.129	0.046	0.005614	T	G
rs2428521	B	HLA-DQB1	0.043	0.031	0.1617	T	G
rs2735081	B	HLA-DQB1	0.08	0.079	0.3091	T	C
rs2517689	B	HLA-DQB1	0.043	0.031	0.1612	C	T
rs17179992	B	HLA-DQB1	0.087	0.063	0.1666	T	C
rs9260706	B	HLA-DQB1	-0.129	0.046	0.005559	A	G
rs6457106	B	HLA-DQB1	-0.014	0.079	0.8551	C	T
rs56673893	B	HLA-DQB1	0.032	0.073	0.6631	C	T
rs2517688	B	HLA-DQB1	0.073	0.059	0.2175	C	T
rs4713269	B	HLA-DQB1	-0.001	0.033	0.9782	A	T
rs7739434	B	HLA-DQB1	-0.09	0.038	0.01861	G	A
rs2252965	B	HLA-DQB1	-0.156	0.033	3.271e-06	A	T
rs4472395	B	HLA-DQB1	-0.128	0.046	0.005164	A	T
rs9260729	B	HLA-DQB1	0.126	0.054	0.01958	C	T
rs2571402	B	HLA-DQB1	0.038	0.03	0.2165	A	T
rs9260733	B	HLA-DQB1	0.201	0.074	0.006697	G	A
rs9260734	B	HLA-DQB1	0.047	0.042	0.2661	G	A
rs9260736	B	HLA-DQB1	0.201	0.074	0.006697	C	T
rs9357088	B	HLA-DQB1	0.005	0.034	0.8864	G	T
rs3903160	B	HLA-DQB1	-0.006	0.033	0.8604	G	A
rs9260737	B	HLA-DQB1	-0.128	0.046	0.005247	G	A
rs3873283	B	HLA-DQB1	0.044	0.042	0.289	A	G
rs9260740	B	HLA-DQB1	-0.161	0.04	7.003e-05	T	C
rs6457109	B	HLA-DQB1	-0.004	0.052	0.937	T	C
rs2844806	B	HLA-DQB1	-0.078	0.03	0.01013	C	T
rs7755763	B	HLA-DQB1	0.018	0.072	0.7993	A	T
rs6457110	B	HLA-DQB1	0.039	0.032	0.2175	T	A
rs6914699	B	HLA-DQB1	0.021	0.031	0.4961	T	C
rs6935053	B	HLA-DQB1	0	0.033	0.9999	A	C
rs3893259	B	HLA-DQB1	-0.128	0.046	0.005164	A	G
rs2517677	B	HLA-DQB1	0.06	0.056	0.2808	G	A
rs4713270	B	HLA-DQB1	-0.001	0.033	0.9782	G	A
rs3869062	B	HLA-DQB1	0.087	0.063	0.1666	A	G
rs3893464	B	HLA-DQB1	-0.09	0.031	0.004376	G	A
rs9260759	B	HLA-DQB1	0.122	0.053	0.02279	C	T
rs9260761	B	HLA-DQB1	-0.129	0.046	0.004978	T	C
rs4538750	B	HLA-DQB1	-0.014	0.033	0.6743	G	A
rs4391295	B	HLA-DQB1	-0.014	0.033	0.6742	C	T
rs4248140	B	HLA-DQB1	0.034	0.032	0.2872	T	C
rs4248141	B	HLA-DQB1	-0.004	0.033	0.914	G	A
rs17180100	B	HLA-DQB1	0.023	0.073	0.7517	C	T
rs4959036	B	HLA-DQB1	-0.128	0.046	0.005164	G	T
rs4959037	B	HLA-DQB1	-0.014	0.033	0.6746	A	T
rs12193100	B	HLA-DQB1	-0.001	0.033	0.9782	G	A
rs12193110	B	HLA-DQB1	-0.014	0.033	0.6746	C	T
rs12206499	B	HLA-DQB1	-0.004	0.033	0.914	A	G
rs565596575	B	HLA-DQB1	-0.014	0.033	0.6747	T	C
rs542123693	B	HLA-DQB1	-0.014	0.033	0.6747	G	T
rs2517673	B	HLA-DQB1	0.061	0.048	0.2087	G	A
rs4713274	B	HLA-DQB1	0.006	0.034	0.8469	G	C
rs11752303	B	HLA-DQB1	0.006	0.034	0.8469	G	A
rs4713275	B	HLA-DQB1	0.006	0.034	0.8469	A	C
rs113213828	B	HLA-DQB1	-0.022	0.078	0.7823	A	G
rs2256539	B	HLA-DQB1	-0.136	0.03	8.579e-06	C	T
rs2523972	B	HLA-DQB1	0.027	0.03	0.375	T	C
rs2256543	B	HLA-DQB1	0.083	0.031	0.007335	T	C
rs3202637	B	HLA-DQB1	-0.165	0.036	4.395e-06	C	T
rs1061535	B	HLA-DQB1	-0.167	0.04	2.858e-05	T	C
rs6939037	B	HLA-DQB1	0.049	0.049	0.3225	T	C
rs6916422	B	HLA-DQB1	-0.001	0.033	0.9782	C	T
rs2523971	B	HLA-DQB1	-0.163	0.034	1.957e-06	C	A
rs17186566	B	HLA-DQB1	0.09	0.063	0.1552	A	T
rs9378141	B	HLA-DQB1	0.001	0.033	0.9666	A	C
rs9404959	B	HLA-DQB1	0.001	0.033	0.9666	C	A
rs12195260	B	HLA-DQB1	0	0.033	0.9905	G	A
rs2571377	B	HLA-DQB1	-0.155	0.033	3.756e-06	G	T
rs2517670	B	HLA-DQB1	-0.134	0.03	1.008e-05	G	C
rs2523969	B	HLA-DQB1	0.04	0.043	0.353	A	T
rs2735080	B	HLA-DQB1	-0.126	0.03	3.67e-05	T	G
rs2735079	B	HLA-DQB1	-0.126	0.03	3.664e-05	T	C
rs9260786	B	HLA-DQB1	-0.123	0.046	0.007445	C	G
rs2523966	B	HLA-DQB1	0.077	0.031	0.0139	G	A
rs2523965	B	HLA-DQB1	-0.155	0.033	3.751e-06	A	C
rs2523964	B	HLA-DQB1	-0.159	0.033	2.227e-06	C	T
rs2523963	B	HLA-DQB1	-0.155	0.033	3.751e-06	A	T
rs2523962	B	HLA-DQB1	-0.152	0.033	5.71e-06	G	A
rs2523961	B	HLA-DQB1	0.032	0.047	0.499	G	A
rs9260794	B	HLA-DQB1	-0.131	0.038	0.0006286	A	T
rs435766	B	HLA-DQB1	-0.126	0.03	3.664e-05	A	G
rs1264813	B	HLA-DQB1	0.108	0.053	0.04108	C	T
rs2523960	B	HLA-DQB1	-0.155	0.033	3.832e-06	T	C
rs17180311	B	HLA-DQB1	-0.029	0.112	0.7968	G	A
rs2523957	B	HLA-DQB1	-0.125	0.03	3.735e-05	G	A
rs2256902	B	HLA-DQB1	0.033	0.048	0.4911	G	A
rs5009448	B	HLA-DQB1	-0.16	0.034	3.034e-06	T	C
rs2844805	B	HLA-DQB1	-0.148	0.033	9.88e-06	G	A
rs2256919	B	HLA-DQB1	-0.132	0.03	1.563e-05	C	A
rs2394249	B	HLA-DQB1	0.092	0.063	0.1442	A	T
rs2256922	B	HLA-DQB1	-0.153	0.033	4.748e-06	C	T
rs4959010	B	HLA-DQB1	0.001	0.033	0.9786	T	C
rs56289102	B	HLA-DQB1	0.092	0.063	0.1443	C	T
rs2571376	B	HLA-DQB1	-0.152	0.033	5.287e-06	C	T
rs2735078	B	HLA-DQB1	-0.152	0.033	5.287e-06	A	G
rs9295825	B	HLA-DQB1	0.008	0.034	0.8198	G	A
rs9366750	B	HLA-DQB1	0.005	0.034	0.8705	A	T
rs2523947	B	HLA-DQB1	0.026	0.042	0.5284	C	A
rs2523946	B	HLA-DQB1	0.018	0.031	0.5579	C	T
rs3823352	B	HLA-DQB1	0.001	0.033	0.9765	G	C
rs3823354	B	HLA-DQB1	0.001	0.033	0.9765	T	A
rs3823355	B	HLA-DQB1	0.004	0.033	0.9001	C	T
rs2844804	B	HLA-DQB1	0.015	0.031	0.62	T	G
rs3823358	B	HLA-DQB1	0.001	0.033	0.9777	G	A
rs35066870	B	HLA-DQB1	0.002	0.033	0.9634	A	G
rs9260828	B	HLA-DQB1	0.201	0.074	0.006645	G	A
rs6942179	B	HLA-DQB1	0.001	0.033	0.9786	C	A
rs2232238	B	HLA-DQB1	0.031	0.042	0.4515	T	C
rs2232239	B	HLA-DQB1	0.199	0.074	0.007104	T	C
rs2523943	B	HLA-DQB1	0.045	0.045	0.3134	T	G
rs9260830	B	HLA-DQB1	0.199	0.074	0.00705	G	C
rs400488	B	HLA-DQB1	0.031	0.042	0.4515	G	A
rs58031868	B	HLA-DQB1	0.056	0.105	0.5946	C	T
rs6904029	B	HLA-DQB1	0.001	0.033	0.9786	G	A
rs6903753	B	HLA-DQB1	0.004	0.033	0.9001	A	G
rs1128306	B	HLA-DQB1	0.026	0.042	0.5278	G	A
rs2071568	B	HLA-DQB1	0.001	0.033	0.9786	G	A
rs9260833	B	HLA-DQB1	0.179	0.075	0.01655	C	A
rs2735076	B	HLA-DQB1	-0.079	0.035	0.02339	A	G
rs9260836	B	HLA-DQB1	0.201	0.074	0.006697	G	A
rs9260837	B	HLA-DQB1	0.201	0.074	0.006697	C	A
rs2394250	B	HLA-DQB1	0.025	0.031	0.4212	G	T
rs3823363	B	HLA-DQB1	-0.08	0.031	0.01017	C	T
rs2893999	B	HLA-DQB1	0.092	0.063	0.1443	T	C
rs2245950	B	HLA-DQB1	-0.103	0.032	0.001186	G	A
rs2245958	B	HLA-DQB1	-0.103	0.032	0.001221	G	A
rs3823372	B	HLA-DQB1	0.201	0.074	0.006697	G	A
rs2245961	B	HLA-DQB1	-0.091	0.031	0.00311	C	A
rs3823374	B	HLA-DQB1	0.01	0.032	0.7688	C	A
rs3823375	B	HLA-DQB1	0.01	0.033	0.7608	T	C
rs3823376	B	HLA-DQB1	-0.103	0.031	0.0008252	C	T
rs3823377	B	HLA-DQB1	0.008	0.033	0.8004	C	A
rs2844803	B	HLA-DQB1	0.052	0.031	0.09376	T	C
rs3823382	B	HLA-DQB1	0.201	0.074	0.006697	A	T
rs2571375	B	HLA-DQB1	0.02	0.052	0.6977	A	G
rs3823384	B	HLA-DQB1	0.199	0.074	0.007104	A	G
rs75461878	B	HLA-DQB1	-0.032	0.085	0.7049	C	G
rs9260860	B	HLA-DQB1	0.201	0.074	0.006607	C	T
rs9260861	B	HLA-DQB1	0.214	0.074	0.003658	C	T
rs2246198	B	HLA-DQB1	0.096	0.044	0.02844	G	A
rs2246199	B	HLA-DQB1	0.034	0.05	0.4957	C	T
rs9260862	B	HLA-DQB1	0.207	0.073	0.004717	C	T
rs9260863	B	HLA-DQB1	0.216	0.074	0.003451	G	T
rs9260864	B	HLA-DQB1	0.201	0.074	0.006607	G	A
rs9260865	B	HLA-DQB1	0.216	0.074	0.003451	T	C
rs9260869	B	HLA-DQB1	0.201	0.074	0.006697	C	T
rs9260871	B	HLA-DQB1	0.201	0.074	0.006697	T	A
rs9260873	B	HLA-DQB1	0.201	0.074	0.006697	T	C
rs2108691	B	HLA-DQB1	0.013	0.046	0.7832	G	T
rs9260914	B	HLA-DQB1	0.201	0.074	0.006697	G	A
rs2735069	B	HLA-DQB1	0	0.047	0.9962	G	T
rs9260916	B	HLA-DQB1	0.201	0.074	0.006737	C	T
rs9260918	B	HLA-DQB1	0.136	0.055	0.01382	C	T
rs2844802	B	HLA-DQB1	-0.165	0.034	1.331e-06	A	T
rs9260919	B	HLA-DQB1	0.201	0.074	0.006697	C	T
rs3873291	B	HLA-DQB1	0.092	0.063	0.1442	G	A
rs2517810	B	HLA-DQB1	0.012	0.046	0.7908	C	G
rs423808	B	HLA-DQB1	0.014	0.046	0.7683	G	T
rs410909	B	HLA-DQB1	0.013	0.046	0.7832	G	T
rs2246638	B	HLA-DQB1	0.071	0.041	0.08104	G	A
rs2246642	B	HLA-DQB1	0.013	0.046	0.7832	G	A
rs2394255	B	HLA-DQB1	-0.082	0.031	0.007608	A	G
rs379221	B	HLA-DQB1	0.029	0.042	0.4982	A	G
rs401618	B	HLA-DQB1	-0.165	0.034	1.331e-06	A	G
rs2735068	B	HLA-DQB1	0.02	0.063	0.7533	A	G
rs3891158	B	HLA-DQB1	-0.07	0.031	0.02254	G	C
rs73725904	B	HLA-DQB1	0.002	0.062	0.9768	G	C
rs73428121	B	HLA-DQB1	0.013	0.061	0.8329	A	C
rs2517808	B	HLA-DQB1	0.07	0.086	0.4142	C	T
rs73428122	B	HLA-DQB1	0.006	0.061	0.9161	T	G
rs2735067	B	HLA-DQB1	-0.165	0.034	1.331e-06	A	G
rs57035982	B	HLA-DQB1	0.016	0.061	0.7927	G	A
rs57680173	B	HLA-DQB1	0.005	0.062	0.9354	G	T
rs9260929	B	HLA-DQB1	0.204	0.074	0.005556	T	C
rs3873293	B	HLA-DQB1	-0.082	0.031	0.007608	A	G
rs34513540	B	HLA-DQB1	0.013	0.061	0.8335	G	T
rs11759891	B	HLA-DQB1	0.013	0.061	0.8329	A	T
rs11757750	B	HLA-DQB1	0.002	0.062	0.9768	T	C
rs58867136	B	HLA-DQB1	0.013	0.061	0.8329	A	G
rs17186930	B	HLA-DQB1	0.003	0.061	0.9664	C	T
rs17186937	B	HLA-DQB1	0.002	0.062	0.9768	T	C
rs17186944	B	HLA-DQB1	0.013	0.061	0.8329	C	T
rs11755966	B	HLA-DQB1	0.013	0.061	0.8329	G	A
rs11755984	B	HLA-DQB1	0.002	0.062	0.9768	G	A
rs11755961	B	HLA-DQB1	0.013	0.061	0.8329	C	T
rs11755992	B	HLA-DQB1	0.002	0.062	0.9768	C	G
rs2735065	B	HLA-DQB1	0.022	0.071	0.7604	C	A
rs73725910	B	HLA-DQB1	0.004	0.062	0.9457	G	A
rs73725911	B	HLA-DQB1	0.004	0.062	0.9427	T	C
rs73428151	B	HLA-DQB1	0.004	0.062	0.9427	A	G
rs73428152	B	HLA-DQB1	0.002	0.062	0.9768	C	A
rs12662947	B	HLA-DQB1	0.013	0.061	0.8329	T	C
rs12662967	B	HLA-DQB1	0.013	0.061	0.8329	T	C
rs4947244	B	HLA-DQB1	0.007	0.034	0.8469	C	G
rs34894339	B	HLA-DQB1	0.013	0.061	0.8329	A	G
rs3901554	B	HLA-DQB1	0.204	0.074	0.005556	T	C
rs5025708	B	HLA-DQB1	-0.12	0.048	0.01185	G	T
rs17187077	B	HLA-DQB1	0.013	0.06	0.8261	A	C
rs17187141	B	HLA-DQB1	0.015	0.061	0.808	T	C
rs73725921	B	HLA-DQB1	0.015	0.062	0.8071	G	A
rs17180794	B	HLA-DQB1	0.01	0.061	0.8683	T	C
rs76517404	B	HLA-DQB1	0.015	0.062	0.8071	T	C
rs73410524	B	HLA-DQB1	0.014	0.062	0.8203	G	A
rs73410525	B	HLA-DQB1	0.013	0.061	0.8329	C	A
rs35697864	B	HLA-DQB1	-0.063	0.096	0.5089	A	G
rs12665186	B	HLA-DQB1	0.004	0.063	0.9483	A	G
rs9260930	B	HLA-DQB1	0.202	0.074	0.006505	T	C
rs4959039	B	HLA-DQB1	-0.008	0.033	0.807	A	G
rs12662611	B	HLA-DQB1	0.013	0.061	0.8329	C	T
rs6457120	B	HLA-DQB1	-0.098	0.029	0.0008517	A	G
rs12664166	B	HLA-DQB1	0.002	0.062	0.9768	T	G
rs9260932	B	HLA-DQB1	0.215	0.074	0.003501	T	C
rs9260933	B	HLA-DQB1	0.201	0.074	0.006697	A	G
rs9260936	B	HLA-DQB1	0.202	0.075	0.007004	G	A
rs9260938	B	HLA-DQB1	0.2	0.074	0.007105	A	G
rs9260939	B	HLA-DQB1	0.215	0.074	0.003717	C	T
rs9260941	B	HLA-DQB1	0.2	0.074	0.007105	T	A
rs9260943	B	HLA-DQB1	0.2	0.074	0.007105	A	C
rs9260954	B	HLA-DQB1	0.204	0.074	0.005896	C	G
rs16896853	B	HLA-DQB1	-0.003	0.084	0.97	C	A
rs9260960	B	HLA-DQB1	0.102	0.05	0.04213	C	G
rs9260961	B	HLA-DQB1	0.095	0.05	0.0593	G	T
rs1632926	B	HLA-DQB1	-0.284	0.039	5.133e-13	A	G
rs9260966	B	HLA-DQB1	0.095	0.05	0.05744	G	A
rs9260967	B	HLA-DQB1	0.1	0.049	0.04449	G	A
rs9260968	B	HLA-DQB1	0.093	0.05	0.06222	C	A
rs2530389	B	HLA-DQB1	0.038	0.062	0.5434	A	C
rs2517807	B	HLA-DQB1	0.034	0.062	0.5891	C	T
rs9260975	B	HLA-DQB1	0.093	0.05	0.06222	C	T
rs17187252	B	HLA-DQB1	0.002	0.062	0.9768	G	A
rs9260978	B	HLA-DQB1	0.1	0.049	0.04449	C	T
rs9260982	B	HLA-DQB1	0.1	0.049	0.04449	T	A
rs9260983	B	HLA-DQB1	0.204	0.074	0.005896	G	C
rs9260984	B	HLA-DQB1	0.204	0.074	0.005896	G	A
rs9260988	B	HLA-DQB1	0.1	0.049	0.04449	T	C
rs543555496	B	HLA-DQB1	0.218	0.074	0.003059	C	T
rs9260994	B	HLA-DQB1	0.093	0.05	0.06222	C	G
rs6457121	B	HLA-DQB1	-0.078	0.031	0.01123	A	G
rs6910898	B	HLA-DQB1	0.099	0.049	0.04534	T	C
rs9260997	B	HLA-DQB1	-0.125	0.046	0.007266	T	C
rs6911583	B	HLA-DQB1	0.002	0.062	0.9768	T	C
rs9260998	B	HLA-DQB1	0.204	0.074	0.005896	A	G
rs58858573	B	HLA-DQB1	0.002	0.062	0.9768	C	A
rs9261005	B	HLA-DQB1	0.204	0.074	0.005896	G	C
rs9261006	B	HLA-DQB1	-0.078	0.031	0.01107	T	C
rs9261008	B	HLA-DQB1	0.093	0.05	0.06222	T	C
rs9261011	B	HLA-DQB1	0.191	0.079	0.0156	G	A
rs9261013	B	HLA-DQB1	0.1	0.049	0.04449	A	G
rs9261016	B	HLA-DQB1	0.093	0.05	0.06222	C	T
rs6911279	B	HLA-DQB1	0.093	0.05	0.06222	A	G
rs6912080	B	HLA-DQB1	0.1	0.049	0.04449	G	T
rs9261020	B	HLA-DQB1	0.093	0.05	0.06222	C	T
rs9261026	B	HLA-DQB1	0.093	0.05	0.06222	C	T
rs9261029	B	HLA-DQB1	0.204	0.074	0.005896	T	C
rs9261035	B	HLA-DQB1	0.204	0.074	0.005896	G	A
rs9261036	B	HLA-DQB1	0.193	0.074	0.008758	G	A
rs9261037	B	HLA-DQB1	0.215	0.074	0.003717	A	G
rs9261040	B	HLA-DQB1	0.2	0.074	0.007105	A	G
rs9261043	B	HLA-DQB1	0.047	0.056	0.4103	C	T
rs9261044	B	HLA-DQB1	0.2	0.074	0.007105	C	G
rs356959	B	HLA-DQB1	-0.284	0.039	5.133e-13	G	A
rs6941318	B	HLA-DQB1	0.093	0.05	0.06222	T	C
rs9261045	B	HLA-DQB1	0.204	0.074	0.005896	G	A
rs12210359	B	HLA-DQB1	0.009	0.067	0.8914	C	T
rs58226366	B	HLA-DQB1	0.199	0.074	0.006845	G	C
rs6923777	B	HLA-DQB1	-0.079	0.031	0.01031	A	G
rs6903621	B	HLA-DQB1	0.204	0.074	0.006039	T	C
rs6923856	B	HLA-DQB1	0.201	0.074	0.006655	C	T
rs6924097	B	HLA-DQB1	0.226	0.073	0.001922	A	G
rs9261056	B	HLA-DQB1	0.196	0.074	0.008236	C	G
rs9261058	B	HLA-DQB1	0.219	0.074	0.003069	G	A
rs9261059	B	HLA-DQB1	0.196	0.074	0.008236	T	C
rs12664967	B	HLA-DQB1	0.004	0.062	0.9509	C	G
rs356960	B	HLA-DQB1	0.033	0.062	0.5919	C	T
rs9261063	B	HLA-DQB1	0.2	0.074	0.007105	G	T
rs558185119	B	HLA-DQB1	0.002	0.062	0.9768	G	A
rs9261080	B	HLA-DQB1	0.2	0.074	0.007105	A	G
rs9261081	B	HLA-DQB1	0.2	0.074	0.007105	T	C
rs574372061	B	HLA-DQB1	0.093	0.063	0.1399	C	A
rs72502509	B	HLA-DQB1	0.002	0.062	0.9768	C	T
rs9261084	B	HLA-DQB1	0.206	0.075	0.006085	C	T
rs9261085	B	HLA-DQB1	0.215	0.074	0.003717	T	C
rs9261086	B	HLA-DQB1	0.2	0.074	0.007105	A	T
rs9261088	B	HLA-DQB1	0.2	0.074	0.007105	C	T
rs9261089	B	HLA-DQB1	0.2	0.074	0.007105	T	C
rs9261090	B	HLA-DQB1	0.2	0.074	0.007105	C	T
rs9261091	B	HLA-DQB1	0.2	0.074	0.007105	G	T
rs11755549	B	HLA-DQB1	0.002	0.062	0.9768	A	G
rs11760176	B	HLA-DQB1	-0.028	0.065	0.6678	C	T
rs7758512	B	HLA-DQB1	0.1	0.049	0.04449	T	G
rs9261093	B	HLA-DQB1	0.204	0.074	0.005896	T	C
rs9295826	B	HLA-DQB1	0	0.034	0.9994	C	T
rs7742799	B	HLA-DQB1	0.002	0.062	0.9768	G	A
rs3094146	B	HLA-DQB1	-0.36	0.049	3.756e-13	G	C
rs189605	B	HLA-DQB1	0.057	0.058	0.3249	A	G
rs6905157	B	HLA-DQB1	0.1	0.049	0.04449	A	G
rs58161072	B	HLA-DQB1	0.093	0.063	0.139	C	T
rs9261099	B	HLA-DQB1	0.206	0.076	0.007094	T	C
rs6912001	B	HLA-DQB1	0.002	0.062	0.9768	G	C
rs356966	B	HLA-DQB1	-0.147	0.033	8.972e-06	G	A
rs9261103	B	HLA-DQB1	0.1	0.049	0.04449	T	C
rs2286405	B	HLA-DQB1	0.1	0.049	0.04449	A	G
rs9393986	B	HLA-DQB1	0.003	0.034	0.9406	T	C
rs2286404	B	HLA-DQB1	0.093	0.063	0.139	T	C
rs356967	B	HLA-DQB1	-0.165	0.034	1.331e-06	G	A
rs4313034	B	HLA-DQB1	-0.085	0.038	0.02609	C	T
rs7768179	B	HLA-DQB1	0.095	0.05	0.05799	A	G
rs7750514	B	HLA-DQB1	0.1	0.049	0.04449	T	C
rs7768931	B	HLA-DQB1	0.204	0.074	0.005896	G	A
rs9261105	B	HLA-DQB1	0.093	0.05	0.06222	A	G
rs356968	B	HLA-DQB1	-0.165	0.034	1.331e-06	G	T
rs6940082	B	HLA-DQB1	0.204	0.074	0.005896	G	C
rs2240619	B	HLA-DQB1	-0.08	0.031	0.009141	C	A
rs9261108	B	HLA-DQB1	0.204	0.074	0.005896	G	A
rs73414465	B	HLA-DQB1	0.002	0.062	0.9768	T	C
rs73725953	B	HLA-DQB1	0.001	0.061	0.9923	A	C
rs9261109	B	HLA-DQB1	0.204	0.074	0.005896	C	G
rs3765604	B	HLA-DQB1	0.1	0.049	0.04449	C	G
rs9261114	B	HLA-DQB1	0.204	0.074	0.005896	G	C
rs2275853	B	HLA-DQB1	0.204	0.074	0.005896	G	C
rs356969	B	HLA-DQB1	-0.165	0.034	1.331e-06	G	C
rs9261115	B	HLA-DQB1	0.1	0.049	0.04449	G	C
rs12661053	B	HLA-DQB1	0.002	0.062	0.9768	C	T
rs4713281	B	HLA-DQB1	0.003	0.034	0.9406	G	A
rs356970	B	HLA-DQB1	0.104	0.086	0.227	T	C
rs9261119	B	HLA-DQB1	0.2	0.074	0.007109	G	A
rs9261127	B	HLA-DQB1	0.2	0.074	0.007161	T	C
rs9261129	B	HLA-DQB1	0.1	0.049	0.04449	T	C
rs11753431	B	HLA-DQB1	0.002	0.062	0.9768	G	A
rs356971	B	HLA-DQB1	-0.284	0.039	5.133e-13	T	G
rs3734835	B	HLA-DQB1	0.093	0.05	0.06222	T	C
rs73725957	B	HLA-DQB1	0.057	0.082	0.486	T	G
rs73725959	B	HLA-DQB1	-0.012	0.087	0.8896	G	A
rs3734836	B	HLA-DQB1	0.2	0.074	0.007105	T	C
rs78453967	B	HLA-DQB1	0.002	0.062	0.9768	C	T
rs11753957	B	HLA-DQB1	-0.003	0.061	0.9586	C	T
rs11753960	B	HLA-DQB1	0.002	0.062	0.9768	C	T
rs9261130	B	HLA-DQB1	0.2	0.074	0.007105	G	A
rs3121597	B	HLA-DQB1	-0.114	0.049	0.0207	A	G
rs9261132	B	HLA-DQB1	0.214	0.07	0.002333	T	C
rs9261133	B	HLA-DQB1	0.2	0.074	0.007105	T	C
rs9261136	B	HLA-DQB1	-0.111	0.046	0.01642	C	T
rs9261138	B	HLA-DQB1	0.206	0.074	0.005267	C	T
rs11759388	B	HLA-DQB1	0.002	0.062	0.9768	A	G
rs16896044	B	HLA-DQB1	0.093	0.063	0.139	G	A
rs62388749	B	HLA-DQB1	0.093	0.063	0.1387	G	C
rs11965585	B	HLA-DQB1	0.002	0.062	0.9768	G	A
rs11965659	B	HLA-DQB1	0.002	0.062	0.9768	G	C
rs6457126	B	HLA-DQB1	-0.079	0.031	0.009835	C	T
rs356956	B	HLA-DQB1	0.033	0.062	0.5919	T	A
rs356955	B	HLA-DQB1	0.033	0.062	0.5919	C	T
rs356954	B	HLA-DQB1	-0.165	0.034	1.331e-06	T	C
rs9261142	B	HLA-DQB1	-0.111	0.047	0.01762	C	A
rs9261143	B	HLA-DQB1	-0.124	0.047	0.008111	T	C
rs9357092	B	HLA-DQB1	-0.004	0.034	0.9044	G	A
rs9261144	B	HLA-DQB1	0.176	0.065	0.007315	C	T
rs73725962	B	HLA-DQB1	-0.01	0.088	0.9116	C	A
rs9261145	B	HLA-DQB1	0.093	0.05	0.06222	C	T
rs9261146	B	HLA-DQB1	0.204	0.074	0.00593	A	G
rs9261147	B	HLA-DQB1	0.218	0.074	0.003059	A	G
rs56073777	B	HLA-DQB1	0.093	0.063	0.139	G	T
rs9348835	B	HLA-DQB1	0.003	0.034	0.9406	A	G
rs6926792	B	HLA-DQB1	0.093	0.05	0.06222	G	A
rs6931672	B	HLA-DQB1	0.002	0.062	0.9768	G	A
rs3115631	B	HLA-DQB1	-0.362	0.049	2.5e-13	T	A
rs56344665	B	HLA-DQB1	-0.012	0.087	0.8896	T	C
rs6931776	B	HLA-DQB1	0.1	0.049	0.04449	A	G
rs6932091	B	HLA-DQB1	0.002	0.062	0.9768	C	T
rs165256	B	HLA-DQB1	0.025	0.046	0.5834	T	C
rs9261149	B	HLA-DQB1	0.1	0.049	0.04449	T	C
rs77216932	B	HLA-DQB1	-0.009	0.087	0.9136	T	C
rs4711206	B	HLA-DQB1	0	0.034	0.996	G	A
rs3869065	B	HLA-DQB1	-0.055	0.031	0.07346	C	G
rs9261151	B	HLA-DQB1	0.204	0.074	0.005896	G	A
rs3893530	B	HLA-DQB1	0.1	0.049	0.04449	G	A
rs3891157	B	HLA-DQB1	0.204	0.074	0.005896	T	G
rs3129012	B	HLA-DQB1	-0.282	0.039	1.027e-12	G	A
rs3891156	B	HLA-DQB1	0.204	0.074	0.005896	G	A
rs6928966	B	HLA-DQB1	0.002	0.062	0.9768	T	C
rs17193851	B	HLA-DQB1	0.002	0.062	0.9768	T	C
rs10947045	B	HLA-DQB1	0.002	0.062	0.9768	C	T
rs165255	B	HLA-DQB1	-0.166	0.034	1.267e-06	G	C
rs6912454	B	HLA-DQB1	0.204	0.074	0.005896	C	A
rs10807060	B	HLA-DQB1	0.003	0.062	0.9632	G	A
rs9261156	B	HLA-DQB1	0.204	0.074	0.005896	G	T
rs73416498	B	HLA-DQB1	0.002	0.062	0.9768	G	A
rs6919438	B	HLA-DQB1	0.204	0.074	0.005896	A	G
rs6919617	B	HLA-DQB1	0.1	0.049	0.04449	A	G
rs6920254	B	HLA-DQB1	0.204	0.074	0.005896	G	A
rs259926	B	HLA-DQB1	-0.277	0.039	1.504e-12	C	T
rs1150743	B	HLA-DQB1	0.108	0.053	0.03961	C	T
rs6925061	B	HLA-DQB1	0.204	0.074	0.005896	C	T
rs73416501	B	HLA-DQB1	0.002	0.062	0.9768	G	A
rs259925	B	HLA-DQB1	0.033	0.062	0.5919	G	A
rs259924	B	HLA-DQB1	0.033	0.062	0.5919	A	G
rs9261158	B	HLA-DQB1	0.204	0.074	0.005896	C	G
rs9261159	B	HLA-DQB1	0.218	0.074	0.003059	G	A
rs9261160	B	HLA-DQB1	0.204	0.074	0.005896	T	C
rs166325	B	HLA-DQB1	0.033	0.062	0.5919	G	C
rs9261171	B	HLA-DQB1	0.204	0.074	0.005896	A	G
rs3094145	B	HLA-DQB1	-0.111	0.046	0.01642	C	T
rs9261174	B	HLA-DQB1	0.093	0.05	0.06222	T	C
rs7760299	B	HLA-DQB1	0.102	0.049	0.03967	A	G
rs7746866	B	HLA-DQB1	0.093	0.05	0.06222	T	C
rs9261179	B	HLA-DQB1	0.204	0.074	0.005896	C	T
rs9261180	B	HLA-DQB1	0.1	0.049	0.04449	G	C
rs9261185	B	HLA-DQB1	0.093	0.05	0.06222	A	G
rs4448133	B	HLA-DQB1	0.1	0.049	0.04449	A	G
rs2894006	B	HLA-DQB1	0.002	0.062	0.9768	G	A
rs9261189	B	HLA-DQB1	0.1	0.049	0.04449	C	T
rs16896923	B	HLA-DQB1	0.093	0.063	0.139	T	C
rs17187523	B	HLA-DQB1	0.002	0.062	0.9768	C	T
rs10947046	B	HLA-DQB1	0.002	0.062	0.9768	T	G
rs62388754	B	HLA-DQB1	0.093	0.063	0.139	C	T
rs259928	B	HLA-DQB1	0.033	0.062	0.5919	T	C
rs9261191	B	HLA-DQB1	0.204	0.074	0.005896	G	A
rs259929	B	HLA-DQB1	-0.166	0.034	1.267e-06	T	C
rs9261193	B	HLA-DQB1	0.204	0.074	0.005896	T	C
rs3121594	B	HLA-DQB1	-0.055	0.031	0.0735	C	G
rs3121593	B	HLA-DQB1	-0.111	0.046	0.01642	G	C
rs73420421	B	HLA-DQB1	0.002	0.062	0.9768	T	C
rs166326	B	HLA-DQB1	0.033	0.062	0.5919	G	A
rs166327	B	HLA-DQB1	-0.091	0.031	0.003786	T	C
rs9261198	B	HLA-DQB1	0.1	0.049	0.04449	G	A
rs9261199	B	HLA-DQB1	0.093	0.05	0.06222	A	G
rs9261200	B	HLA-DQB1	0.093	0.05	0.06222	G	A
rs3869067	B	HLA-DQB1	0.1	0.049	0.04449	A	G
rs3869068	B	HLA-DQB1	0.1	0.049	0.04449	C	T
rs259930	B	HLA-DQB1	0.033	0.062	0.5919	G	C
rs9261201	B	HLA-DQB1	0.1	0.049	0.04449	A	G
rs259931	B	HLA-DQB1	-0.165	0.034	1.331e-06	T	A
rs58314476	B	HLA-DQB1	0.002	0.062	0.9768	A	G
rs9261203	B	HLA-DQB1	0.204	0.074	0.005896	A	G
rs9261204	B	HLA-DQB1	0.093	0.05	0.06222	A	G
rs259933	B	HLA-DQB1	-0.144	0.033	1.335e-05	G	A
rs9261205	B	HLA-DQB1	0.093	0.05	0.06222	T	C
rs4711207	B	HLA-DQB1	0.003	0.034	0.9406	C	A
rs9261207	B	HLA-DQB1	0.204	0.074	0.005896	T	C
rs73725984	B	HLA-DQB1	0.002	0.062	0.9768	T	G
rs9405044	B	HLA-DQB1	0.003	0.034	0.9406	G	A
rs62388755	B	HLA-DQB1	0.093	0.063	0.139	G	A
rs259934	B	HLA-DQB1	-0.165	0.034	1.331e-06	C	T
rs259935	B	HLA-DQB1	-0.147	0.033	8.972e-06	G	A
rs73420439	B	HLA-DQB1	0.002	0.062	0.9768	T	C
rs259937	B	HLA-DQB1	0.033	0.062	0.5919	T	C
rs10947047	B	HLA-DQB1	0.002	0.062	0.9768	G	A
rs11962771	B	HLA-DQB1	0.002	0.062	0.9768	G	A
rs259938	B	HLA-DQB1	-0.144	0.033	1.335e-05	C	G
rs6915205	B	HLA-DQB1	-0.029	0.086	0.7372	C	T
rs3910312	B	HLA-DQB1	0.003	0.034	0.9406	A	C
rs9261211	B	HLA-DQB1	-0.111	0.046	0.01642	T	G
rs12664794	B	HLA-DQB1	0.002	0.062	0.9768	A	G
rs9261216	B	HLA-DQB1	0.1	0.049	0.04449	A	G
rs9380150	B	HLA-DQB1	0.001	0.034	0.9769	T	C
rs9261217	B	HLA-DQB1	0.1	0.049	0.04449	T	C
rs60477028	B	HLA-DQB1	0.002	0.062	0.9768	T	C
rs2855593	B	HLA-DQB1	0.033	0.062	0.5919	C	T
rs9261218	B	HLA-DQB1	0.204	0.074	0.005896	G	A
rs9261219	B	HLA-DQB1	0.221	0.076	0.003898	G	A
rs259939	B	HLA-DQB1	-0.144	0.033	1.335e-05	T	C
rs11965452	B	HLA-DQB1	-0.01	0.082	0.9027	C	A
rs9261220	B	HLA-DQB1	0.204	0.074	0.005896	G	T
rs259940	B	HLA-DQB1	-0.166	0.034	1.267e-06	A	G
rs6940552	B	HLA-DQB1	0.002	0.062	0.9768	G	A
rs114315683	B	HLA-DQB1	0.093	0.063	0.139	G	A
rs62388756	B	HLA-DQB1	0.093	0.063	0.139	A	G
rs9261223	B	HLA-DQB1	0.2	0.074	0.007105	T	C
rs9261224	B	HLA-DQB1	0.121	0.057	0.0329	C	T
rs9261226	B	HLA-DQB1	0.2	0.074	0.007153	C	T
rs9261227	B	HLA-DQB1	0.121	0.057	0.0329	T	C
rs6905501	B	HLA-DQB1	0.121	0.057	0.0329	T	C
rs259942	B	HLA-DQB1	0.106	0.045	0.01782	C	T
rs259943	B	HLA-DQB1	-0.165	0.034	1.272e-06	T	C
rs7766469	B	HLA-DQB1	0	0.034	0.996	G	T
rs3134879	B	HLA-DQB1	-0.118	0.031	0.0001457	T	C
rs3132128	B	HLA-DQB1	-0.111	0.046	0.01642	C	T
rs6457138	B	HLA-DQB1	0.002	0.062	0.9768	A	C
rs6457139	B	HLA-DQB1	0.121	0.057	0.0329	T	G
rs7771476	B	HLA-DQB1	0.2	0.074	0.007105	A	G
rs6457140	B	HLA-DQB1	0.121	0.057	0.0329	A	T
rs6917603	B	HLA-DQB1	0.121	0.057	0.0329	T	C
rs9261242	B	HLA-DQB1	0.215	0.074	0.003717	T	A
rs174220	B	HLA-DQB1	0.062	0.056	0.2754	A	G
rs9261243	B	HLA-DQB1	0.121	0.057	0.0329	T	C
rs259945	B	HLA-DQB1	0.03	0.051	0.5532	T	A
rs9261251	B	HLA-DQB1	0.112	0.057	0.04897	T	A
rs259946	B	HLA-DQB1	0.03	0.051	0.5532	G	A
rs56181708	B	HLA-DQB1	0.093	0.063	0.139	C	G
rs28570682	B	HLA-DQB1	-0.01	0.082	0.9027	T	C
rs259948	B	HLA-DQB1	0.11	0.087	0.2095	C	T
rs9261256	B	HLA-DQB1	0.121	0.057	0.0329	C	G
rs7761314	B	HLA-DQB1	0.121	0.057	0.0329	C	T
rs9261257	B	HLA-DQB1	0.2	0.074	0.007105	G	A
rs259949	B	HLA-DQB1	0.03	0.051	0.5532	G	A
rs62390160	B	HLA-DQB1	0.093	0.063	0.139	T	C
rs9261258	B	HLA-DQB1	0.121	0.057	0.0329	G	A
rs9261259	B	HLA-DQB1	-0.282	0.039	1.027e-12	T	C
rs55808509	B	HLA-DQB1	0.093	0.063	0.139	G	A
rs3869070	B	HLA-DQB1	-0.098	0.031	0.001471	C	T
rs9261261	B	HLA-DQB1	0.121	0.057	0.0329	A	G
rs6928431	B	HLA-DQB1	-0.123	0.046	0.007703	A	T
rs9261262	B	HLA-DQB1	0.121	0.057	0.0329	C	T
rs9366752	B	HLA-DQB1	0.029	0.036	0.426	C	T
rs9261263	B	HLA-DQB1	0.2	0.074	0.007105	C	G
rs6911724	B	HLA-DQB1	0.121	0.057	0.0329	G	A
rs9261264	B	HLA-DQB1	0.2	0.074	0.007105	T	C
rs6911634	B	HLA-DQB1	0.102	0.057	0.07372	C	T
rs259919	B	HLA-DQB1	-0.167	0.032	2.052e-07	G	A
rs17193886	B	HLA-DQB1	-0.028	0.065	0.6678	T	C
rs259920	B	HLA-DQB1	0.037	0.062	0.554	G	A
rs6917477	B	HLA-DQB1	0.112	0.057	0.04897	G	C
rs16896944	B	HLA-DQB1	-0.012	0.087	0.8896	T	C
rs12208867	B	HLA-DQB1	-0.017	0.062	0.7867	G	A
rs10484549	B	HLA-DQB1	0.118	0.062	0.05856	T	C
rs9261265	B	HLA-DQB1	0.2	0.074	0.007105	T	C
rs62390162	B	HLA-DQB1	0.093	0.063	0.139	C	T
rs3757327	B	HLA-DQB1	0.121	0.057	0.0329	G	A
rs3132130	B	HLA-DQB1	-0.125	0.046	0.007266	C	G
rs3132129	B	HLA-DQB1	-0.106	0.056	0.05894	A	G
rs3757328	B	HLA-DQB1	-0.01	0.082	0.9027	G	A
rs3757329	B	HLA-DQB1	0.121	0.057	0.0329	A	C
rs3757332	B	HLA-DQB1	0.2	0.074	0.007105	T	C
rs3757333	B	HLA-DQB1	-0.01	0.082	0.9027	C	A
rs9295829	B	HLA-DQB1	0.003	0.034	0.9406	A	G
rs7769930	B	HLA-DQB1	0.112	0.057	0.04897	A	C
rs1150742	B	HLA-DQB1	-0.165	0.034	1.306e-06	T	C
rs7770092	B	HLA-DQB1	0.112	0.057	0.04897	C	T
rs7770505	B	HLA-DQB1	0.2	0.074	0.007105	G	A
rs7770557	B	HLA-DQB1	0.112	0.057	0.04897	C	G
rs10745	B	HLA-DQB1	0.2	0.074	0.007105	G	A
rs9261269	B	HLA-DQB1	-0.125	0.046	0.007266	A	G
rs9261270	B	HLA-DQB1	0.2	0.074	0.007105	G	A
rs9261271	B	HLA-DQB1	0.2	0.074	0.007105	T	A
rs9261273	B	HLA-DQB1	0.234	0.076	0.002228	G	A
rs386518569	B	HLA-DQB1	0.03	0.051	0.5532	C	A
rs9261274	B	HLA-DQB1	0.121	0.057	0.0329	C	T
rs9261275	B	HLA-DQB1	0.121	0.057	0.0329	C	T
rs9261276	B	HLA-DQB1	0.2	0.074	0.007105	C	T
rs9261277	B	HLA-DQB1	0.121	0.057	0.0329	T	C
rs1150739	B	HLA-DQB1	-0.093	0.031	0.002843	T	C
rs9261278	B	HLA-DQB1	0.121	0.057	0.0329	C	T
rs56270681	B	HLA-DQB1	0.093	0.063	0.139	G	A
rs1048412	B	HLA-DQB1	0.09	0.05	0.06931	A	G
rs8321	B	HLA-DQB1	-0.362	0.049	2.505e-13	A	C
rs3188482	B	HLA-DQB1	-0.001	0.062	0.9819	A	G
rs16896970	B	HLA-DQB1	0.093	0.063	0.139	A	G
rs3121595	B	HLA-DQB1	-0.125	0.046	0.007266	C	T
rs3807030	B	HLA-DQB1	0.2	0.074	0.007105	G	T
rs3807031	B	HLA-DQB1	0.009	0.037	0.8127	C	A
rs114346141	B	HLA-DQB1	-0.017	0.062	0.7867	T	C
rs1150738	B	HLA-DQB1	0.03	0.051	0.5547	C	A
rs9261284	B	HLA-DQB1	0.2	0.074	0.007105	T	A
rs9261285	B	HLA-DQB1	0.2	0.074	0.007105	C	A
rs9261286	B	HLA-DQB1	0.2	0.074	0.007105	A	G
rs17187693	B	HLA-DQB1	0.093	0.063	0.1394	G	C
rs2074482	B	HLA-DQB1	0.1	0.049	0.04449	C	A
rs9261287	B	HLA-DQB1	0.204	0.074	0.005896	A	G
rs1051133	B	HLA-DQB1	0.239	0.071	0.0007583	A	T
rs6539	B	HLA-DQB1	-0.111	0.046	0.01642	C	T
rs1245371	B	HLA-DQB1	-0.166	0.033	7.705e-07	A	G
rs2021163	B	HLA-DQB1	-0.011	0.072	0.8828	G	C
rs9261290	B	HLA-DQB1	-0.359	0.049	4.025e-13	T	C
rs73728107	B	HLA-DQB1	0.002	0.062	0.9768	A	G
rs9261292	B	HLA-DQB1	0.1	0.049	0.04449	C	G
rs2301753	B	HLA-DQB1	0.1	0.049	0.04449	G	T
rs1057539	B	HLA-DQB1	0.033	0.062	0.5919	C	T
rs2301752	B	HLA-DQB1	0.217	0.077	0.004707	C	T
rs2301751	B	HLA-DQB1	0.204	0.074	0.005896	C	T
rs9261294	B	HLA-DQB1	0.1	0.049	0.04449	A	G
rs9261296	B	HLA-DQB1	0.204	0.074	0.005896	T	A
rs11753939	B	HLA-DQB1	0.002	0.062	0.9768	G	C
rs9261297	B	HLA-DQB1	0.093	0.05	0.06222	G	A
rs9261298	B	HLA-DQB1	0.1	0.049	0.04449	G	A
rs9261299	B	HLA-DQB1	0.1	0.049	0.04449	T	G
rs9393989	B	HLA-DQB1	0	0.034	0.992	G	A
rs9261300	B	HLA-DQB1	0.1	0.049	0.04449	C	T
rs10947050	B	HLA-DQB1	0.003	0.034	0.9406	C	T
rs1245370	B	HLA-DQB1	0.032	0.062	0.6122	C	T
rs12200084	B	HLA-DQB1	0.003	0.034	0.9285	G	A
rs2074480	B	HLA-DQB1	0.093	0.05	0.06222	T	G
rs2074479	B	HLA-DQB1	0.1	0.049	0.04449	A	G
rs62390181	B	HLA-DQB1	0.093	0.063	0.139	G	A
rs11965379	B	HLA-DQB1	0.002	0.062	0.9768	C	T
rs9261301	B	HLA-DQB1	-0.074	0.031	0.01618	G	A
rs1245369	B	HLA-DQB1	0.109	0.053	0.03946	A	G
rs11965540	B	HLA-DQB1	0.002	0.062	0.9768	G	A
rs1264714	B	HLA-DQB1	-0.284	0.039	5.133e-13	G	T
rs9261302	B	HLA-DQB1	0.1	0.049	0.04449	G	A
rs60940958	B	HLA-DQB1	-0.005	0.087	0.9582	A	G
rs9261303	B	HLA-DQB1	0.19	0.074	0.01057	T	C
rs2285805	B	HLA-DQB1	0.002	0.062	0.9768	C	G
rs1150736	B	HLA-DQB1	-0.145	0.033	1.246e-05	C	T
rs11758516	B	HLA-DQB1	-0.03	0.063	0.6396	T	C
rs3807032	B	HLA-DQB1	-0.001	0.053	0.9869	C	G
rs3807033	B	HLA-DQB1	-0.001	0.053	0.9869	G	A
rs3807034	B	HLA-DQB1	0.077	0.045	0.08391	T	C
rs11969687	B	HLA-DQB1	-0.001	0.053	0.9869	G	T
rs3132682	B	HLA-DQB1	-0.064	0.031	0.04091	G	C
rs3807035	B	HLA-DQB1	0.077	0.045	0.08266	C	T
rs3807036	B	HLA-DQB1	0.2	0.074	0.007105	G	A
rs9295830	B	HLA-DQB1	0.01	0.037	0.7993	C	T
rs1150735	B	HLA-DQB1	-0.114	0.032	0.0003801	G	A
rs112415023	B	HLA-DQB1	-0.02	0.083	0.8091	A	G
rs76744390	B	HLA-DQB1	-0.039	0.084	0.6476	T	C
rs1150734	B	HLA-DQB1	0.105	0.086	0.2195	T	C
rs9261306	B	HLA-DQB1	0.056	0.041	0.1705	T	C
rs9261307	B	HLA-DQB1	0.056	0.041	0.1705	C	T
rs78176095	B	HLA-DQB1	-0.039	0.084	0.6476	G	T
rs9261309	B	HLA-DQB1	0.055	0.041	0.1765	A	G
rs1245372	B	HLA-DQB1	0.11	0.043	0.01088	A	C
rs10947052	B	HLA-DQB1	-0.001	0.053	0.983	C	T
rs2394734	B	HLA-DQB1	0.056	0.041	0.1705	G	A
rs79406397	B	HLA-DQB1	-0.017	0.084	0.837	G	A
rs1150733	B	HLA-DQB1	0.085	0.085	0.3145	G	A
rs57518619	B	HLA-DQB1	-0.001	0.053	0.983	G	T
rs73728115	B	HLA-DQB1	-0.014	0.114	0.9008	C	T
rs9261312	B	HLA-DQB1	0.2	0.074	0.007105	T	C
rs73728116	B	HLA-DQB1	-0.005	0.087	0.9582	A	C
rs58099508	B	HLA-DQB1	-0.001	0.053	0.983	C	T
rs9261313	B	HLA-DQB1	0.2	0.074	0.007105	C	A
rs75556047	B	HLA-DQB1	-0.017	0.084	0.837	C	T
rs77235618	B	HLA-DQB1	-0.017	0.084	0.837	G	A
rs77369906	B	HLA-DQB1	-0.017	0.084	0.837	T	G
rs12663534	B	HLA-DQB1	-0.029	0.065	0.6551	A	C
rs4711209	B	HLA-DQB1	0.003	0.034	0.9406	G	A
rs9261315	B	HLA-DQB1	0.2	0.074	0.007105	G	T
rs75597104	B	HLA-DQB1	-0.039	0.084	0.6476	G	A
rs9261316	B	HLA-DQB1	0.2	0.074	0.007105	G	A
rs7382061	B	HLA-DQB1	-0.067	0.031	0.03338	T	C
rs78839800	B	HLA-DQB1	-0.052	0.085	0.5455	G	A
rs9261317	B	HLA-DQB1	0.2	0.074	0.007153	A	T
rs2057728	B	HLA-DQB1	-0.062	0.032	0.05112	T	C
rs115985474	B	HLA-DQB1	0.012	0.081	0.8833	C	T
rs56066609	B	HLA-DQB1	-0.031	0.053	0.5545	G	A
rs6909253	B	HLA-DQB1	-0.068	0.031	0.02986	G	T
rs9261360	B	HLA-DQB1	0.2	0.074	0.007105	C	T
rs6909437	B	HLA-DQB1	-0.068	0.031	0.02986	C	T
rs9261361	B	HLA-DQB1	0.2	0.074	0.007105	A	G
rs1264709	B	HLA-DQB1	-0.287	0.039	2.608e-13	A	T
rs7770520	B	HLA-DQB1	0.055	0.044	0.2166	A	G
rs7771071	B	HLA-DQB1	-0.031	0.053	0.5545	G	T
rs9261364	B	HLA-DQB1	0.2	0.074	0.007105	A	G
rs1264708	B	HLA-DQB1	0.102	0.037	0.005674	A	G
rs116675765	B	HLA-DQB1	-0.046	0.088	0.6058	C	T
rs9261365	B	HLA-DQB1	0.2	0.074	0.007105	C	T
rs11968367	B	HLA-DQB1	-0.031	0.053	0.5545	T	C
rs11965797	B	HLA-DQB1	-0.041	0.094	0.663	C	T
rs61666432	B	HLA-DQB1	-0.031	0.053	0.5545	T	C
rs11968434	B	HLA-DQB1	-0.031	0.053	0.5545	T	A
rs57195817	B	HLA-DQB1	-0.023	0.053	0.6641	T	A
rs9261366	B	HLA-DQB1	0.055	0.044	0.2166	C	T
rs9261367	B	HLA-DQB1	0.198	0.074	0.007334	T	A
rs60418878	B	HLA-DQB1	-0.031	0.053	0.5545	C	T
rs9261368	B	HLA-DQB1	0.055	0.044	0.2166	G	A
rs9261369	B	HLA-DQB1	0.2	0.074	0.007105	G	A
rs11751554	B	HLA-DQB1	-0.031	0.053	0.5545	A	G
rs9261370	B	HLA-DQB1	0.055	0.044	0.2166	A	G
rs9261371	B	HLA-DQB1	0.055	0.044	0.2166	C	T
rs9261372	B	HLA-DQB1	0.198	0.074	0.007334	C	G
rs9261373	B	HLA-DQB1	0.054	0.044	0.2197	T	G
rs9261374	B	HLA-DQB1	0.2	0.074	0.007105	T	C
rs76702759	B	HLA-DQB1	0.196	0.073	0.007534	A	G
rs77580993	B	HLA-DQB1	-0.006	0.038	0.8822	C	G
rs78159722	B	HLA-DQB1	-0.075	0.041	0.06883	G	A
rs9261377	B	HLA-DQB1	0.196	0.073	0.007534	T	C
rs9261379	B	HLA-DQB1	0.199	0.074	0.007241	C	T
rs9261381	B	HLA-DQB1	0.196	0.073	0.007534	G	A
rs3132681	B	HLA-DQB1	-0.072	0.032	0.02657	C	A
rs2158289	B	HLA-DQB1	0.202	0.073	0.006057	C	T
rs114071505	B	HLA-DQB1	0.033	0.082	0.6878	G	C
rs7753935	B	HLA-DQB1	-0.074	0.041	0.07381	C	A
rs11967911	B	HLA-DQB1	-0.074	0.041	0.07381	G	A
rs17187805	B	HLA-DQB1	-0.069	0.041	0.09613	G	A
rs9261386	B	HLA-DQB1	0.196	0.073	0.007534	G	A
rs9261387	B	HLA-DQB1	-0.107	0.056	0.05875	T	C
rs9261388	B	HLA-DQB1	-0.005	0.037	0.8838	C	T
rs9261389	B	HLA-DQB1	-0.006	0.038	0.8794	C	G
rs17194174	B	HLA-DQB1	-0.07	0.041	0.09162	G	A
rs6923832	B	HLA-DQB1	0.196	0.073	0.007534	G	A
rs2394736	B	HLA-DQB1	-0.068	0.031	0.03136	T	A
rs56214003	B	HLA-DQB1	-0.019	0.112	0.8677	G	T
rs115238975	B	HLA-DQB1	-0.014	0.088	0.8704	C	T
rs12661731	B	HLA-DQB1	-0.058	0.039	0.1371	A	T
rs28780078	B	HLA-DQB1	-0.058	0.039	0.1371	G	A
rs28780080	B	HLA-DQB1	-0.058	0.039	0.1371	C	T
rs1264707	B	HLA-DQB1	0.117	0.04	0.00345	G	A
rs6457144	B	HLA-DQB1	-0.068	0.031	0.03136	T	A
rs7765810	B	HLA-DQB1	-0.058	0.039	0.1371	C	A
rs1264706	B	HLA-DQB1	-0.364	0.048	7.314e-14	G	C
rs1264705	B	HLA-DQB1	-0.364	0.048	7.314e-14	G	C
rs7741418	B	HLA-DQB1	-0.053	0.039	0.1704	C	T
rs9261394	B	HLA-DQB1	-0.07	0.031	0.02468	A	G
rs17194188	B	HLA-DQB1	-0.015	0.061	0.8026	C	T
rs116004247	B	HLA-DQB1	-0.014	0.091	0.8781	G	A
rs1156533	B	HLA-DQB1	-0.202	0.033	9.457e-10	A	G
rs1156534	B	HLA-DQB1	0.115	0.04	0.003811	A	G
rs9261395	B	HLA-DQB1	-0.063	0.032	0.046	A	C
rs1264704	B	HLA-DQB1	0.146	0.035	3.402e-05	G	A
rs1264703	B	HLA-DQB1	-0.223	0.034	1.353e-10	C	G
rs1264702	B	HLA-DQB1	-0.229	0.034	4.398e-11	T	C
rs916570	B	HLA-DQB1	-0.211	0.034	4.935e-10	A	G
rs916569	B	HLA-DQB1	-0.218	0.034	2.984e-10	G	A
rs1264701	B	HLA-DQB1	0.114	0.04	0.004202	G	T
rs1264698	B	HLA-DQB1	-0.218	0.034	2.984e-10	A	C
rs1264697	B	HLA-DQB1	-0.223	0.034	1.367e-10	C	G
rs7763159	B	HLA-DQB1	-0.124	0.047	0.008135	A	G
rs1264696	B	HLA-DQB1	-0.218	0.034	2.984e-10	G	A
rs1264695	B	HLA-DQB1	-0.211	0.034	1.118e-09	A	G
rs9261401	B	HLA-DQB1	-0.072	0.032	0.02276	C	T
rs12212039	B	HLA-DQB1	-0.014	0.061	0.8158	C	T
rs74530165	B	HLA-DQB1	-0.087	0.086	0.3097	G	A
rs6457150	B	HLA-DQB1	-0.072	0.032	0.02278	G	C
rs13214608	B	HLA-DQB1	-0.07	0.097	0.4737	G	A
rs17839989	B	HLA-DQB1	-0.06	0.092	0.5156	T	C
rs9261402	B	HLA-DQB1	-0.128	0.047	0.006148	C	T
rs9261403	B	HLA-DQB1	0.188	0.079	0.018	G	T
rs1108052	B	HLA-DQB1	-0.211	0.034	1.118e-09	A	C
rs1110448	B	HLA-DQB1	-0.211	0.034	1.125e-09	T	C
rs2072110	B	HLA-DQB1	-0.212	0.034	6.591e-10	T	C
rs2072109	B	HLA-DQB1	-0.083	0.05	0.09551	C	G
rs2240071	B	HLA-DQB1	-0.212	0.035	1.775e-09	C	G
rs1110446	B	HLA-DQB1	-0.21	0.035	2.132e-09	C	T
rs2240070	B	HLA-DQB1	-0.077	0.033	0.01862	T	C
rs1116222	B	HLA-DQB1	-0.214	0.033	1.257e-10	T	G
rs1116221	B	HLA-DQB1	-0.217	0.033	6.927e-11	C	T
rs11964542	B	HLA-DQB1	-0.063	0.092	0.4934	T	C
rs2844796	B	HLA-DQB1	-0.219	0.034	2.088e-10	G	A
rs3094136	B	HLA-DQB1	-0.08	0.032	0.01176	C	G
rs2248289	B	HLA-DQB1	-0.228	0.034	4.101e-11	T	C
rs3132680	B	HLA-DQB1	-0.078	0.033	0.01662	A	C
rs6915823	B	HLA-DQB1	-0.066	0.08	0.4114	C	T
rs7767188	B	HLA-DQB1	0.033	0.037	0.3694	G	A
rs2844795	B	HLA-DQB1	0.048	0.031	0.1195	C	T
rs3778620	B	HLA-DQB1	0.129	0.063	0.04012	A	G
rs9261407	B	HLA-DQB1	-0.055	0.042	0.1919	T	C
rs2517601	B	HLA-DQB1	-0.353	0.046	3.461e-14	G	C
rs115147572	B	HLA-DQB1	-0.032	0.072	0.6551	C	A
rs2517600	B	HLA-DQB1	-0.126	0.037	0.0006325	G	A
rs7767857	B	HLA-DQB1	0.02	0.037	0.5971	G	A
rs78026509	B	HLA-DQB1	-0.014	0.057	0.8079	C	G
rs62390186	B	HLA-DQB1	0.135	0.045	0.002551	T	A
rs28780083	B	HLA-DQB1	-0.043	0.046	0.3536	A	G
rs2523993	B	HLA-DQB1	0.133	0.083	0.1082	G	A
rs2523992	B	HLA-DQB1	-0.254	0.041	1.039e-09	T	G
rs3815096	B	HLA-DQB1	0.045	0.03	0.1381	C	T
rs2023473	B	HLA-DQB1	-0.367	0.048	4.38e-14	T	C
rs2240069	B	HLA-DQB1	-0.126	0.041	0.002358	A	G
rs2523991	B	HLA-DQB1	0.132	0.083	0.1101	C	T
rs3132679	B	HLA-DQB1	-0.126	0.041	0.002358	T	C
rs2023472	B	HLA-DQB1	0.067	0.03	0.02736	A	G
rs28400887	B	HLA-DQB1	-0.009	0.035	0.7977	C	T
rs3132121	B	HLA-DQB1	-0.126	0.041	0.002358	C	T
rs3132122	B	HLA-DQB1	-0.127	0.041	0.002304	C	G
rs3132678	B	HLA-DQB1	-0.127	0.041	0.002304	A	G
rs548202998	B	HLA-DQB1	-0.133	0.03	1.39e-05	A	G
rs2021730	B	HLA-DQB1	0.132	0.083	0.1101	C	A
rs3132123	B	HLA-DQB1	-0.126	0.041	0.002358	G	A
rs2240068	B	HLA-DQB1	0.049	0.03	0.1083	G	T
rs2517599	B	HLA-DQB1	0.132	0.083	0.1101	A	G
rs9261418	B	HLA-DQB1	0.013	0.045	0.7653	G	A
rs2844794	B	HLA-DQB1	0.132	0.083	0.1101	T	C
rs2074483	B	HLA-DQB1	-0.111	0.031	0.000295	G	A
rs2523990	B	HLA-DQB1	-0.105	0.031	0.00059	A	G
rs4959041	B	HLA-DQB1	-0.012	0.033	0.7124	T	C
rs2523989	B	HLA-DQB1	-0.289	0.042	8.227e-12	C	T
rs2239529	B	HLA-DQB1	-0.278	0.042	4.555e-11	C	T
rs2523988	B	HLA-DQB1	-0.284	0.043	7.539e-11	T	C
rs2249099	B	HLA-DQB1	-0.255	0.041	8.12e-10	C	A
rs2523987	B	HLA-DQB1	-0.284	0.043	7.539e-11	A	C
rs3734837	B	HLA-DQB1	0.124	0.043	0.003554	G	A
rs3734838	B	HLA-DQB1	0.134	0.064	0.03674	G	A
rs2517598	B	HLA-DQB1	-0.255	0.041	8.12e-10	G	A
rs2844793	B	HLA-DQB1	-0.27	0.042	1.589e-10	G	A
rs2844792	B	HLA-DQB1	-0.284	0.043	7.4e-11	G	A
rs9261424	B	HLA-DQB1	-0.012	0.033	0.7124	G	C
rs9261425	B	HLA-DQB1	0.081	0.03	0.006823	T	C
rs2517597	B	HLA-DQB1	-0.284	0.043	7.539e-11	G	A
rs2523986	B	HLA-DQB1	-0.284	0.043	7.539e-11	C	T
rs2523985	B	HLA-DQB1	-0.255	0.041	8.12e-10	T	C
rs62390201	B	HLA-DQB1	0.115	0.042	0.006616	G	A
rs62390202	B	HLA-DQB1	0.115	0.042	0.006616	C	A
rs28780084	B	HLA-DQB1	-0.089	0.059	0.1322	T	C
rs2523984	B	HLA-DQB1	-0.255	0.041	8.12e-10	C	T
rs2523983	B	HLA-DQB1	-0.267	0.043	7.535e-10	G	T
rs2245420	B	HLA-DQB1	-0.255	0.041	8.12e-10	G	C
rs2523981	B	HLA-DQB1	-0.267	0.043	7.535e-10	C	T
rs2523979	B	HLA-DQB1	-0.284	0.043	7.539e-11	T	A
rs2523978	B	HLA-DQB1	-0.377	0.049	1.931e-14	C	T
rs2517596	B	HLA-DQB1	-0.284	0.043	7.539e-11	G	C
rs1034327	B	HLA-DQB1	-0.267	0.043	7.535e-10	G	T
rs2523976	B	HLA-DQB1	-0.284	0.043	7.539e-11	T	A
rs1015466	B	HLA-DQB1	-0.25	0.043	5.504e-09	T	A
rs1015465	B	HLA-DQB1	-0.024	0.043	0.5833	T	C
rs9261431	B	HLA-DQB1	-0.014	0.033	0.6716	G	C
rs9261434	B	HLA-DQB1	-0.152	0.046	0.0009615	G	C
rs2517593	B	HLA-DQB1	-0.025	0.043	0.5611	G	C
rs28780085	B	HLA-DQB1	-0.089	0.059	0.1322	G	A
rs9261438	B	HLA-DQB1	-0.023	0.032	0.4723	C	T
rs2523974	B	HLA-DQB1	-0.025	0.043	0.5611	T	G
rs9366753	B	HLA-DQB1	0.124	0.043	0.003554	C	T
rs9261440	B	HLA-DQB1	-0.008	0.036	0.8266	T	C
rs9261441	B	HLA-DQB1	0.029	0.055	0.5955	G	A
rs17455565	B	HLA-DQB1	0.002	0.125	0.9878	T	A
rs1419675	B	HLA-DQB1	-0.07	0.034	0.04323	G	T
rs1419674	B	HLA-DQB1	0.113	0.085	0.1834	G	T
rs2517592	B	HLA-DQB1	-0.167	0.036	3.672e-06	C	T
rs10947055	B	HLA-DQB1	-0.084	0.054	0.1226	T	C
rs9261442	B	HLA-DQB1	0.02	0.036	0.5692	A	G
rs2844790	B	HLA-DQB1	-0.277	0.044	4.401e-10	C	G
rs9261443	B	HLA-DQB1	0.011	0.035	0.7506	A	G
rs9261444	B	HLA-DQB1	0.007	0.036	0.8493	C	T
rs9261445	B	HLA-DQB1	0.02	0.036	0.5692	G	T
rs9261446	B	HLA-DQB1	0.02	0.036	0.5692	G	A
rs9261447	B	HLA-DQB1	0.011	0.035	0.7653	T	C
rs9261448	B	HLA-DQB1	0.011	0.036	0.7644	T	C
rs10947056	B	HLA-DQB1	-0.091	0.055	0.0969	C	G
rs1419673	B	HLA-DQB1	0.02	0.036	0.5824	A	G
rs1419672	B	HLA-DQB1	0.011	0.035	0.7653	G	T
rs1419671	B	HLA-DQB1	0.02	0.036	0.5824	T	A
rs9261450	B	HLA-DQB1	0.003	0.035	0.924	A	G
rs9261451	B	HLA-DQB1	0.003	0.035	0.924	T	G
rs757264	B	HLA-DQB1	0.003	0.035	0.924	C	T
rs757263	B	HLA-DQB1	0.004	0.035	0.9059	C	T
rs3888580	B	HLA-DQB1	0.02	0.036	0.5824	G	A
rs1076229	B	HLA-DQB1	0.02	0.036	0.5824	A	G
rs9261453	B	HLA-DQB1	0.003	0.036	0.9293	A	G
rs9261455	B	HLA-DQB1	0.003	0.036	0.9293	T	G
rs9261456	B	HLA-DQB1	0.02	0.036	0.5862	C	T
rs9261457	B	HLA-DQB1	0.02	0.036	0.5862	A	G
rs9261458	B	HLA-DQB1	0.02	0.036	0.5862	A	T
rs1362104	B	HLA-DQB1	-0.055	0.032	0.08632	G	A
rs9261461	B	HLA-DQB1	0.009	0.035	0.8085	T	G
rs9261462	B	HLA-DQB1	0.011	0.036	0.7541	G	A
rs9261463	B	HLA-DQB1	0.021	0.036	0.5575	G	C
rs2523995	B	HLA-DQB1	-0.022	0.048	0.6451	C	T
rs116227354	B	HLA-DQB1	-0.126	0.12	0.2938	C	G
rs4713293	B	HLA-DQB1	0.021	0.036	0.5575	A	G
rs2517591	B	HLA-DQB1	-0.026	0.043	0.5441	T	A
rs1541269	B	HLA-DQB1	-0.281	0.045	5.187e-10	G	A
rs1541268	B	HLA-DQB1	0.028	0.036	0.4395	A	G
rs79828868	B	HLA-DQB1	-0.089	0.124	0.4744	A	C
rs1541267	B	HLA-DQB1	0.009	0.035	0.7926	A	G
rs9261466	B	HLA-DQB1	0.028	0.036	0.4395	C	T
rs9261467	B	HLA-DQB1	0.021	0.036	0.5575	A	G
rs2021723	B	HLA-DQB1	-0.026	0.043	0.5441	G	A
rs9261468	B	HLA-DQB1	0.021	0.036	0.5575	A	G
rs2021731	B	HLA-DQB1	-0.026	0.043	0.5441	C	A
rs2857458	B	HLA-DQB1	0.028	0.034	0.4046	A	G
rs9261470	B	HLA-DQB1	0.028	0.036	0.4395	G	A
rs9261471	B	HLA-DQB1	0.021	0.036	0.5575	T	C
rs9261472	B	HLA-DQB1	0.025	0.036	0.4935	T	C
rs9261473	B	HLA-DQB1	0.021	0.036	0.5575	C	A
rs2107202	B	HLA-DQB1	-0.071	0.034	0.03857	T	C
rs2857435	B	HLA-DQB1	0.028	0.036	0.4395	A	T
rs2857436	B	HLA-DQB1	0.027	0.034	0.431	C	T
rs2857438	B	HLA-DQB1	0.025	0.036	0.4935	G	A
rs2857439	B	HLA-DQB1	0.021	0.036	0.5575	G	A
rs9261484	B	HLA-DQB1	0.01	0.035	0.7765	C	T
rs9261485	B	HLA-DQB1	0.025	0.036	0.4935	G	A
rs9261488	B	HLA-DQB1	0.021	0.036	0.5575	C	T
rs9261489	B	HLA-DQB1	0.021	0.036	0.5575	A	G
rs28780087	B	HLA-DQB1	-0.092	0.059	0.1204	G	A
rs9261490	B	HLA-DQB1	0.003	0.036	0.9373	T	C
rs9261491	B	HLA-DQB1	0.003	0.036	0.9373	A	C
rs9261492	B	HLA-DQB1	0.003	0.036	0.9373	G	A
rs9261493	B	HLA-DQB1	0.003	0.036	0.9373	C	A
rs9261494	B	HLA-DQB1	-0.156	0.046	0.000648	C	T
rs9261495	B	HLA-DQB1	0.009	0.036	0.8007	G	A
rs9261496	B	HLA-DQB1	0.003	0.036	0.9373	C	T
rs9261497	B	HLA-DQB1	0.003	0.036	0.9373	A	T
rs9261498	B	HLA-DQB1	0.009	0.035	0.7926	C	T
rs9261499	B	HLA-DQB1	0.021	0.036	0.5575	T	C
rs9261501	B	HLA-DQB1	0.003	0.036	0.9373	C	T
rs9261502	B	HLA-DQB1	0.003	0.036	0.9373	A	T
rs9261503	B	HLA-DQB1	0.018	0.036	0.6169	G	A
rs9261504	B	HLA-DQB1	0.003	0.036	0.942	C	T
rs17188015	B	HLA-DQB1	0.12	0.042	0.004689	C	T
rs9261505	B	HLA-DQB1	0.018	0.036	0.6169	A	G
rs9261506	B	HLA-DQB1	0.128	0.064	0.04726	G	A
rs9261507	B	HLA-DQB1	0.003	0.036	0.9373	G	A
rs9261508	B	HLA-DQB1	0.003	0.036	0.9373	T	C
rs2844789	B	HLA-DQB1	-0.367	0.048	4.428e-14	G	A
rs9261509	B	HLA-DQB1	0.003	0.036	0.9373	T	C
rs3815086	B	HLA-DQB1	0.003	0.036	0.9373	C	T
rs3815085	B	HLA-DQB1	0.003	0.036	0.9373	C	T
rs3815084	B	HLA-DQB1	0.003	0.036	0.9373	C	A
rs1541324	B	HLA-DQB1	0.003	0.036	0.9373	G	A
rs12202131	B	HLA-DQB1	-0.066	0.065	0.3142	T	A
rs3815082	B	HLA-DQB1	0.003	0.036	0.9373	A	G
rs3815081	B	HLA-DQB1	0.123	0.042	0.003678	A	G
rs3815080	B	HLA-DQB1	0.009	0.035	0.7926	G	A
rs4959011	B	HLA-DQB1	0.009	0.035	0.8032	T	A
rs4959044	B	HLA-DQB1	0.017	0.036	0.6365	C	T
rs4959012	B	HLA-DQB1	0.008	0.037	0.8253	T	C
rs757262	B	HLA-DQB1	0.017	0.036	0.6365	C	T
rs757261	B	HLA-DQB1	0.02	0.036	0.5761	G	A
rs757260	B	HLA-DQB1	-0.043	0.051	0.403	C	T
rs9261513	B	HLA-DQB1	0.008	0.035	0.814	A	G
rs757259	B	HLA-DQB1	0.017	0.036	0.6365	G	A
rs17188050	B	HLA-DQB1	-0.137	0.127	0.2811	C	T
rs28780089	B	HLA-DQB1	-0.092	0.059	0.1204	G	A
rs1573299	B	HLA-DQB1	0.017	0.036	0.6365	C	T
rs3132676	B	HLA-DQB1	-0.155	0.041	0.000167	A	G
rs1573298	B	HLA-DQB1	0.009	0.035	0.8032	G	C
rs9261519	B	HLA-DQB1	0.002	0.036	0.9485	T	C
rs9261520	B	HLA-DQB1	0.125	0.064	0.04959	C	T
rs9261523	B	HLA-DQB1	0.003	0.036	0.9244	C	A
rs9261524	B	HLA-DQB1	0.019	0.036	0.6041	T	A
rs9261525	B	HLA-DQB1	0.002	0.036	0.9598	T	C
rs1557611	B	HLA-DQB1	0.018	0.036	0.6266	C	T
rs1557609	B	HLA-DQB1	0.002	0.036	0.9485	T	C
rs1557608	B	HLA-DQB1	0.023	0.034	0.5066	T	G
rs1557607	B	HLA-DQB1	0.017	0.036	0.6358	A	G
rs4392759	B	HLA-DQB1	0.021	0.036	0.5681	G	A
rs9261526	B	HLA-DQB1	0.002	0.036	0.9647	G	A
rs9261527	B	HLA-DQB1	0.002	0.036	0.9598	G	A
rs9261528	B	HLA-DQB1	0.002	0.036	0.9594	T	G
rs9261530	B	HLA-DQB1	0.002	0.036	0.9647	G	C
rs9261531	B	HLA-DQB1	0.002	0.036	0.9647	C	T
rs2257914	B	HLA-DQB1	-0.026	0.043	0.5545	C	A
rs2857433	B	HLA-DQB1	0.002	0.036	0.9647	T	G
rs9468693	B	HLA-DQB1	-0.076	0.054	0.1636	T	C
rs2285795	B	HLA-DQB1	-0.003	0.036	0.94	C	T
rs9261532	B	HLA-DQB1	0.005	0.036	0.89	T	G
rs2517655	B	HLA-DQB1	0.02	0.036	0.5735	C	T
rs2508031	B	HLA-DQB1	0.002	0.036	0.9568	C	T
rs2508030	B	HLA-DQB1	0.005	0.036	0.89	C	T
rs2517653	B	HLA-DQB1	0.023	0.035	0.5041	G	A
rs9261533	B	HLA-DQB1	0.003	0.036	0.9412	T	C
rs2022065	B	HLA-DQB1	0.035	0.034	0.3018	C	T
rs12210298	B	HLA-DQB1	-0.072	0.073	0.3245	G	A
rs3734840	B	HLA-DQB1	0.115	0.038	0.002672	T	C
rs3094134	B	HLA-DQB1	-0.114	0.052	0.02987	T	C
rs59424499	B	HLA-DQB1	0.044	0.07	0.528	G	A
rs2517646	B	HLA-DQB1	-0.051	0.031	0.1057	C	T
rs2517645	B	HLA-DQB1	-0.265	0.041	2.294e-10	T	C
rs2523735	B	HLA-DQB1	-0.344	0.045	3.516e-14	C	G
rs1967	B	HLA-DQB1	-0.008	0.044	0.8502	C	T
rs1970	B	HLA-DQB1	-0.37	0.048	2.054e-14	C	T
rs17470302	B	HLA-DQB1	-0.132	0.123	0.284	T	C
rs9261535	B	HLA-DQB1	0.014	0.036	0.69	G	A
rs1573296	B	HLA-DQB1	-0.37	0.048	2.054e-14	A	G
rs1318638	B	HLA-DQB1	-0.088	0.055	0.1124	C	T
rs12212092	B	HLA-DQB1	-0.088	0.055	0.1124	C	T
rs2157678	B	HLA-DQB1	-0.37	0.048	2.054e-14	G	T
rs41272583	B	HLA-DQB1	-0.142	0.125	0.2546	G	A
rs2523734	B	HLA-DQB1	-0.004	0.043	0.9168	A	C
rs17188113	B	HLA-DQB1	0.101	0.042	0.01573	T	G
rs2523733	B	HLA-DQB1	-0.005	0.044	0.9095	C	A
rs17194460	B	HLA-DQB1	0.077	0.04	0.053	A	G
rs2074477	B	HLA-DQB1	0.107	0.042	0.01055	G	A
rs41272587	B	HLA-DQB1	0.107	0.042	0.01055	G	C
rs56307380	B	HLA-DQB1	0.106	0.042	0.01097	C	A
rs1008403	B	HLA-DQB1	0.078	0.04	0.05187	T	C
rs9368624	B	HLA-DQB1	0.078	0.04	0.05187	G	A
rs115084931	B	HLA-DQB1	0.37	0.095	0.0001044	A	G
rs929157	B	HLA-DQB1	-0.292	0.045	9.384e-11	G	A
rs2523729	B	HLA-DQB1	-0.359	0.048	1.326e-13	G	A
rs1018846	B	HLA-DQB1	-0.091	0.056	0.1036	G	A
rs1029239	B	HLA-DQB1	-0.086	0.03	0.004772	C	G
rs1029238	B	HLA-DQB1	0.11	0.056	0.04998	G	A
rs1029237	B	HLA-DQB1	0.016	0.036	0.6694	C	T
rs41272591	B	HLA-DQB1	0.102	0.042	0.01524	C	A
rs929156	B	HLA-DQB1	0	0.036	0.9957	G	A
rs1063280	B	HLA-DQB1	-0.17	0.043	7.699e-05	T	C
rs6905949	B	HLA-DQB1	0.025	0.043	0.5585	T	C
rs2844787	B	HLA-DQB1	-0.11	0.036	0.002165	G	T
rs9380156	B	HLA-DQB1	0.1	0.042	0.01656	A	G
rs13213365	B	HLA-DQB1	-0.073	0.067	0.2766	C	T
rs757258	B	HLA-DQB1	0.072	0.059	0.2218	T	C
rs757257	B	HLA-DQB1	-0.117	0.031	0.0001808	G	A
rs957765	B	HLA-DQB1	0.014	0.036	0.6939	G	A
rs2394737	B	HLA-DQB1	-0.114	0.031	0.0002467	A	G
rs9261538	B	HLA-DQB1	-0.112	0.053	0.0354	C	T
rs2844786	B	HLA-DQB1	0.036	0.033	0.2758	C	A
rs9261539	B	HLA-DQB1	-0.114	0.031	0.0002467	G	A
rs7774730	B	HLA-DQB1	-0.114	0.031	0.0002467	C	A
rs9261543	B	HLA-DQB1	-0.114	0.031	0.0002467	A	G
rs2844785	B	HLA-DQB1	-0.292	0.045	9.384e-11	T	G
rs7763162	B	HLA-DQB1	-0.117	0.031	0.0001808	G	T
rs28743267	B	HLA-DQB1	-0.03	0.05	0.557	T	G
rs2844782	B	HLA-DQB1	0.038	0.033	0.2537	G	T
rs2428504	B	HLA-DQB1	0.072	0.059	0.2218	T	C
rs13215307	B	HLA-DQB1	-0.042	0.069	0.5449	C	T
rs9366754	B	HLA-DQB1	0.102	0.042	0.0145	G	C
rs2239530	B	HLA-DQB1	0.014	0.036	0.7023	C	G
rs7843	B	HLA-DQB1	0.014	0.036	0.6939	A	G
rs11158	B	HLA-DQB1	-0.374	0.048	1.764e-14	G	T
rs1042338	B	HLA-DQB1	0.002	0.036	0.9462	C	T
rs2106072	B	HLA-DQB1	-0.376	0.048	1.373e-14	G	A
rs16897204	B	HLA-DQB1	-0.064	0.07	0.3571	G	A
rs2074473	B	HLA-DQB1	-0.116	0.031	0.0001907	T	C
rs12175655	B	HLA-DQB1	0.103	0.042	0.01439	C	T
rs9261547	B	HLA-DQB1	-0.147	0.046	0.001443	G	A
rs4959045	B	HLA-DQB1	-0.147	0.046	0.001443	A	C
rs6920344	B	HLA-DQB1	-0.055	0.068	0.4125	A	T
rs6457164	B	HLA-DQB1	-0.115	0.031	0.0002462	C	T
rs2517622	B	HLA-DQB1	-0.361	0.048	1.048e-13	G	C
rs6457167	B	HLA-DQB1	-0.115	0.031	0.000217	C	T
rs2074472	B	HLA-DQB1	0.023	0.033	0.4861	T	A
rs765977	B	HLA-DQB1	-0.115	0.031	0.000217	G	A
rs2517618	B	HLA-DQB1	-0.294	0.045	7.924e-11	G	A
rs718254	B	HLA-DQB1	-0.114	0.031	0.0002618	C	G
rs11753736	B	HLA-DQB1	-0.064	0.07	0.3571	T	C
rs2284164	B	HLA-DQB1	-0.114	0.031	0.0002618	A	C
rs2284165	B	HLA-DQB1	-0.084	0.037	0.02429	G	C
rs4711211	B	HLA-DQB1	0.014	0.036	0.6939	A	G
rs2517614	B	HLA-DQB1	-0.167	0.037	6.728e-06	G	A
rs61748990	B	HLA-DQB1	-0.044	0.129	0.7348	G	A
rs2523722	B	HLA-DQB1	-0.167	0.037	6.728e-06	C	T
rs2517613	B	HLA-DQB1	-0.292	0.045	9.384e-11	G	A
rs2523721	B	HLA-DQB1	-0.16	0.037	1.301e-05	C	T
rs2523720	B	HLA-DQB1	-0.292	0.045	9.384e-11	C	T
rs2072107	B	HLA-DQB1	0.021	0.046	0.6489	G	A
rs28360011	B	HLA-DQB1	0.13	0.078	0.09284	A	G
rs9261558	B	HLA-DQB1	-0.115	0.04	0.004174	C	T
rs28360013	B	HLA-DQB1	0.072	0.059	0.2218	T	C
rs11758350	B	HLA-DQB1	-0.064	0.07	0.3571	A	G
rs2523719	B	HLA-DQB1	-0.281	0.044	4.005e-10	G	T
rs17188226	B	HLA-DQB1	0.072	0.059	0.2218	C	T
rs2239531	B	HLA-DQB1	0.104	0.042	0.0134	C	T
rs2517612	B	HLA-DQB1	-0.288	0.045	1.782e-10	A	G
rs2517611	B	HLA-DQB1	-0.165	0.037	9.296e-06	A	G
rs77210813	B	HLA-DQB1	-0.051	0.13	0.6973	C	T
rs28730510	B	HLA-DQB1	0.101	0.042	0.015	C	G
rs2517610	B	HLA-DQB1	-0.158	0.037	1.776e-05	A	G
rs1117490	B	HLA-DQB1	-0.158	0.037	1.776e-05	T	C
rs2523716	B	HLA-DQB1	-0.161	0.037	1.51e-05	C	T
rs6942037	B	HLA-DQB1	-0.058	0.069	0.4009	C	T
rs2844776	B	HLA-DQB1	-0.158	0.037	1.776e-05	T	C
rs4476873	B	HLA-DQB1	-0.134	0.042	0.001649	C	T
rs1060916	B	HLA-DQB1	0.019	0.045	0.6702	T	C
rs2284168	B	HLA-DQB1	0.072	0.059	0.2218	G	A
rs2284169	B	HLA-DQB1	0.014	0.044	0.7485	A	C
rs971570	B	HLA-DQB1	-0.161	0.037	1.51e-05	A	C
rs2523713	B	HLA-DQB1	-0.161	0.037	1.51e-05	G	A
rs2021722	B	HLA-DQB1	-0.158	0.037	1.776e-05	C	T
rs9391802	B	HLA-DQB1	0.103	0.042	0.01439	G	A
rs9261564	B	HLA-DQB1	0.113	0.069	0.1002	C	T
rs885912	B	HLA-DQB1	-0.158	0.037	1.776e-05	C	A
rs55957413	B	HLA-DQB1	0.072	0.059	0.2218	C	T
rs3132672	B	HLA-DQB1	-0.113	0.031	0.000295	A	C
rs10947058	B	HLA-DQB1	-0.055	0.068	0.4125	C	T
rs553613810	B	HLA-DQB1	-0.113	0.031	0.0002915	C	G
rs3132671	B	HLA-DQB1	-0.114	0.031	0.0002817	C	T
rs3130383	B	HLA-DQB1	-0.114	0.031	0.0002778	A	C
rs3130384	B	HLA-DQB1	-0.114	0.031	0.0002778	T	C
rs3130385	B	HLA-DQB1	-0.154	0.043	0.000316	T	C
rs2844775	B	HLA-DQB1	0	0.036	0.9948	G	A
rs3130386	B	HLA-DQB1	-0.114	0.031	0.0002745	T	C
rs3094614	B	HLA-DQB1	-0.114	0.031	0.0002784	A	G
rs3094618	B	HLA-DQB1	-0.104	0.053	0.05038	C	T
rs17194627	B	HLA-DQB1	0.073	0.059	0.2145	C	T
rs9378221	B	HLA-DQB1	0.102	0.041	0.01428	T	C
rs2188100	B	HLA-DQB1	-0.29	0.045	1.526e-10	G	A
rs1345229	B	HLA-DQB1	0.109	0.059	0.06448	G	A
rs9295837	B	HLA-DQB1	-0.061	0.069	0.3735	G	A
rs61154150	B	HLA-DQB1	0.073	0.059	0.2145	G	T
rs9261567	B	HLA-DQB1	0.02	0.045	0.6649	T	C
rs2106070	B	HLA-DQB1	-0.113	0.031	0.0002884	A	G
rs3132668	B	HLA-DQB1	-0.113	0.031	0.0002884	T	A
rs28780090	B	HLA-DQB1	-0.048	0.058	0.4095	G	A
rs3094132	B	HLA-DQB1	-0.113	0.031	0.0002884	G	C
rs3130388	B	HLA-DQB1	-0.113	0.031	0.0002884	G	T
rs3130389	B	HLA-DQB1	-0.115	0.031	0.0002248	C	T
rs9348838	B	HLA-DQB1	0.097	0.042	0.01935	A	T
rs3130391	B	HLA-DQB1	-0.113	0.031	0.0002884	C	T
rs3132667	B	HLA-DQB1	-0.112	0.031	0.0003703	A	G
rs9261578	B	HLA-DQB1	-0.001	0.041	0.9715	C	G
rs3132666	B	HLA-DQB1	-0.113	0.031	0.0002884	A	G
rs114447660	B	HLA-DQB1	0.057	0.074	0.4397	G	A
rs1264691	B	HLA-DQB1	0.073	0.059	0.2145	C	T
rs2040486	B	HLA-DQB1	-0.113	0.031	0.0002884	A	C
rs3130393	B	HLA-DQB1	-0.114	0.031	0.0002844	A	C
rs3094140	B	HLA-DQB1	-0.113	0.031	0.0002884	C	T
rs3129690	B	HLA-DQB1	-0.113	0.031	0.0002884	T	C
rs9261582	B	HLA-DQB1	-0.001	0.041	0.9809	A	G
rs3094138	B	HLA-DQB1	-0.159	0.043	0.0001953	C	T
rs1573295	B	HLA-DQB1	-0.113	0.031	0.0002884	G	A
rs1013518	B	HLA-DQB1	-0.113	0.031	0.0002884	G	A
rs3094137	B	HLA-DQB1	-0.14	0.043	0.001039	A	G
rs916571	B	HLA-DQB1	-0.115	0.031	0.0002248	G	A
rs916568	B	HLA-DQB1	-0.113	0.031	0.0002884	C	T
rs3132674	B	HLA-DQB1	-0.115	0.031	0.0002248	C	T
rs885916	B	HLA-DQB1	-0.286	0.045	2.329e-10	C	T
rs885915	B	HLA-DQB1	0.022	0.033	0.5035	C	T
rs885914	B	HLA-DQB1	0.022	0.033	0.5035	A	C
rs954037	B	HLA-DQB1	-0.114	0.031	0.0002844	C	T
rs954038	B	HLA-DQB1	0.024	0.033	0.4582	C	T
rs2517589	B	HLA-DQB1	-0.286	0.045	2.329e-10	T	C
rs2523742	B	HLA-DQB1	-0.286	0.045	2.329e-10	C	G
rs2844780	B	HLA-DQB1	0.022	0.033	0.5035	G	T
rs2844779	B	HLA-DQB1	0.023	0.033	0.4929	G	T
rs2844778	B	HLA-DQB1	0.015	0.033	0.6533	T	C
rs2844777	B	HLA-DQB1	-0.36	0.048	1.351e-13	G	A
rs10456378	B	HLA-DQB1	-0.064	0.07	0.3571	G	A
rs2158287	B	HLA-DQB1	0.093	0.086	0.2819	T	G
rs2844773	B	HLA-DQB1	-0.27	0.043	3.93e-10	C	A
rs4959046	B	HLA-DQB1	0.024	0.033	0.4676	T	G
rs2844771	B	HLA-DQB1	-0.27	0.043	3.93e-10	G	A
rs2253163	B	HLA-DQB1	0.024	0.033	0.4676	T	G
rs2285802	B	HLA-DQB1	-0.098	0.031	0.001656	T	C
rs2285801	B	HLA-DQB1	-0.118	0.031	0.0001562	A	G
rs2508028	B	HLA-DQB1	0.141	0.075	0.06115	A	G
rs1362089	B	HLA-DQB1	-0.118	0.031	0.0001562	T	G
rs2188099	B	HLA-DQB1	-0.27	0.043	3.93e-10	A	G
rs9261588	B	HLA-DQB1	-0.15	0.046	0.001204	T	G
rs2394778	B	HLA-DQB1	-0.1	0.031	0.001311	A	G
rs9261592	B	HLA-DQB1	-0.1	0.031	0.001311	A	G
rs3094636	B	HLA-DQB1	-0.1	0.031	0.001311	C	T
rs3094130	B	HLA-DQB1	-0.098	0.031	0.001656	A	G
rs3132664	B	HLA-DQB1	-0.1	0.031	0.001311	G	A
rs4449668	B	HLA-DQB1	0.016	0.044	0.7076	G	T
rs2523741	B	HLA-DQB1	0.073	0.059	0.2145	C	G
rs3094635	B	HLA-DQB1	-0.096	0.031	0.002199	A	T
rs3094634	B	HLA-DQB1	-0.097	0.031	0.001859	C	T
rs3094129	B	HLA-DQB1	-0.099	0.031	0.001476	A	G
rs74295270	B	HLA-DQB1	-0.055	0.13	0.671	G	A
rs3132663	B	HLA-DQB1	-0.118	0.031	0.0001562	T	A
rs9391803	B	HLA-DQB1	0.101	0.043	0.01756	T	A
rs3132662	B	HLA-DQB1	-0.114	0.031	0.0002826	G	A
rs2516723	B	HLA-DQB1	-0.113	0.031	0.0003022	T	C
rs2844768	B	HLA-DQB1	-0.115	0.031	0.0002309	G	A
rs2516722	B	HLA-DQB1	-0.079	0.07	0.2605	T	C
rs2844767	B	HLA-DQB1	-0.114	0.031	0.0002826	G	A
rs2428505	B	HLA-DQB1	-0.113	0.031	0.0003039	A	G
rs2516718	B	HLA-DQB1	0.046	0.057	0.4228	C	T
rs74295272	B	HLA-DQB1	-0.056	0.13	0.6691	G	C
rs1579220	B	HLA-DQB1	0.135	0.078	0.08316	G	T
rs1579219	B	HLA-DQB1	0.129	0.042	0.002318	C	T
rs928824	B	HLA-DQB1	0.01	0.06	0.874	C	T
rs3094078	B	HLA-DQB1	-0.377	0.048	1.377e-14	T	A
rs75948696	B	HLA-DQB1	-0.076	0.068	0.2625	C	T
rs2516714	B	HLA-DQB1	-0.062	0.032	0.0541	A	G
rs3094076	B	HLA-DQB1	-0.274	0.042	1.396e-10	C	T
rs962899	B	HLA-DQB1	0.119	0.037	0.001125	C	G
rs2516713	B	HLA-DQB1	0.119	0.036	0.001069	T	A
rs2516712	B	HLA-DQB1	0.009	0.06	0.8856	C	A
rs9391806	B	HLA-DQB1	0.128	0.042	0.002699	C	T
rs9261630	B	HLA-DQB1	-0.271	0.042	1.168e-10	A	T
rs2021107	B	HLA-DQB1	0.049	0.058	0.3938	G	A
rs2523750	B	HLA-DQB1	0.119	0.037	0.001133	T	C
rs9391679	B	HLA-DQB1	0.131	0.042	0.002041	C	A
rs2516708	B	HLA-DQB1	-0.064	0.032	0.04738	G	A
rs2523747	B	HLA-DQB1	0.121	0.037	0.0009981	T	C
rs2428507	B	HLA-DQB1	-0.062	0.032	0.05246	A	G
rs2516706	B	HLA-DQB1	0.119	0.037	0.001253	G	A
rs2023476	B	HLA-DQB1	0.125	0.037	0.0008395	G	C
rs3130397	B	HLA-DQB1	-0.151	0.046	0.001022	T	C
rs2516703	B	HLA-DQB1	0.121	0.037	0.0009981	A	G
rs3129699	B	HLA-DQB1	-0.271	0.042	1.168e-10	C	T
rs2516702	B	HLA-DQB1	0.121	0.037	0.0009981	G	A
rs2523746	B	HLA-DQB1	0.121	0.037	0.0009981	T	C
rs2523744	B	HLA-DQB1	0.121	0.037	0.0009981	T	G
rs2844766	B	HLA-DQB1	-0.063	0.032	0.04982	T	C
rs3130398	B	HLA-DQB1	-0.271	0.042	1.168e-10	G	A
rs3130400	B	HLA-DQB1	-0.271	0.042	1.168e-10	A	G
rs3094074	B	HLA-DQB1	-0.271	0.042	1.168e-10	A	G
rs2516700	B	HLA-DQB1	0.121	0.037	0.0009981	G	A
rs2516699	B	HLA-DQB1	0.121	0.037	0.0009981	G	T
rs3094073	B	HLA-DQB1	-0.271	0.042	1.168e-10	G	A
rs3130401	B	HLA-DQB1	-0.271	0.042	1.168e-10	A	G
rs3132659	B	HLA-DQB1	-0.271	0.042	1.168e-10	T	C
rs3130402	B	HLA-DQB1	-0.271	0.042	1.168e-10	A	G
rs9261636	B	HLA-DQB1	-0.271	0.042	1.168e-10	G	C
rs3132658	B	HLA-DQB1	-0.271	0.042	1.168e-10	T	C
rs3094072	B	HLA-DQB1	-0.271	0.042	1.168e-10	G	C
rs3094071	B	HLA-DQB1	-0.271	0.042	1.168e-10	G	A
rs3094070	B	HLA-DQB1	-0.271	0.042	1.168e-10	G	C
rs3130403	B	HLA-DQB1	-0.271	0.042	1.168e-10	T	G
rs3130404	B	HLA-DQB1	-0.271	0.042	1.168e-10	A	G
rs2516698	B	HLA-DQB1	0.102	0.063	0.1031	G	A
rs3094630	B	HLA-DQB1	-0.271	0.042	1.168e-10	G	A
rs2516697	B	HLA-DQB1	0.121	0.037	0.001126	G	A
rs28780091	B	HLA-DQB1	-0.024	0.05	0.6218	G	T
rs3129701	B	HLA-DQB1	-0.271	0.042	1.168e-10	C	T
rs3129702	B	HLA-DQB1	-0.271	0.042	1.168e-10	C	A
rs3094629	B	HLA-DQB1	-0.274	0.042	1.129e-10	G	A
rs3132657	B	HLA-DQB1	-0.271	0.042	1.168e-10	T	C
rs3129703	B	HLA-DQB1	-0.271	0.042	1.168e-10	C	A
rs3130405	B	HLA-DQB1	-0.271	0.042	1.177e-10	C	T
rs2844765	B	HLA-DQB1	0.119	0.037	0.001253	T	C
rs3129831	B	HLA-DQB1	-0.271	0.042	1.168e-10	A	T
rs3129832	B	HLA-DQB1	-0.271	0.042	1.168e-10	A	G
rs2844764	B	HLA-DQB1	-0.063	0.032	0.04982	T	A
rs3129704	B	HLA-DQB1	-0.274	0.042	1.129e-10	T	C
rs3129705	B	HLA-DQB1	-0.271	0.042	1.168e-10	G	A
rs3129706	B	HLA-DQB1	-0.271	0.042	1.168e-10	T	C
rs3129836	B	HLA-DQB1	-0.274	0.042	1.129e-10	A	G
rs28780092	B	HLA-DQB1	-0.082	0.059	0.1671	A	G
rs2516696	B	HLA-DQB1	-0.063	0.032	0.04982	G	T
rs2844763	B	HLA-DQB1	0.119	0.037	0.001253	C	T
rs3129707	B	HLA-DQB1	-0.271	0.042	1.168e-10	G	A
rs9378145	B	HLA-DQB1	0.134	0.043	0.00175	G	C
rs2844762	B	HLA-DQB1	-0.063	0.032	0.04982	T	C
rs2844761	B	HLA-DQB1	0.119	0.037	0.001253	A	G
rs9261639	B	HLA-DQB1	0.016	0.035	0.6493	G	A
rs9368628	B	HLA-DQB1	0.132	0.043	0.001994	A	G
rs2844759	B	HLA-DQB1	0.11	0.035	0.001663	A	G
rs1158763	B	HLA-DQB1	0.11	0.035	0.001663	T	C
rs2097773	B	HLA-DQB1	0.119	0.037	0.001253	C	A
rs9393999	B	HLA-DQB1	0.134	0.043	0.00175	A	G
rs9357095	B	HLA-DQB1	0.132	0.043	0.001994	A	G
rs28780093	B	HLA-DQB1	-0.024	0.05	0.6218	A	G
rs2894145	B	HLA-DQB1	0.132	0.043	0.001994	G	A
rs75939919	B	HLA-DQB1	-0.069	0.031	0.02866	T	C
rs113197482	B	HLA-DQB1	0.01	0.076	0.8911	A	G
rs968909	B	HLA-DQB1	0.11	0.035	0.001663	C	T
rs2097574	B	HLA-DQB1	0.11	0.035	0.001663	C	A
rs2516725	B	HLA-DQB1	0.119	0.037	0.001253	G	A
rs79263215	B	HLA-DQB1	0.01	0.076	0.8911	A	G
rs4713305	B	HLA-DQB1	0.014	0.035	0.682	A	T
rs1264626	B	HLA-DQB1	0.11	0.035	0.001663	T	C
rs1132547	B	HLA-DQB1	0.038	0.058	0.5162	T	G
rs1264624	B	HLA-DQB1	0.11	0.035	0.001663	C	T
rs113620685	B	HLA-DQB1	0.031	0.077	0.6839	T	A
rs10484551	B	HLA-DQB1	0.023	0.075	0.7641	G	A
rs17194767	B	HLA-DQB1	0.023	0.075	0.7641	C	T
rs1264622	B	HLA-DQB1	-0.229	0.039	3.976e-09	C	T
rs2285800	B	HLA-DQB1	0.014	0.035	0.6819	C	G
rs2285799	B	HLA-DQB1	0.023	0.075	0.7641	T	C
rs16897337	B	HLA-DQB1	0.023	0.075	0.7641	A	G
rs928823	B	HLA-DQB1	0.007	0.06	0.9095	T	A
rs4713309	B	HLA-DQB1	0.023	0.075	0.7641	C	T
rs16897339	B	HLA-DQB1	0.023	0.075	0.7641	C	T
rs28360018	B	HLA-DQB1	0.11	0.035	0.001577	T	C
rs1264620	B	HLA-DQB1	0.141	0.076	0.06199	A	G
rs1045251	B	HLA-DQB1	0.114	0.037	0.00196	G	T
rs1264619	B	HLA-DQB1	0.107	0.035	0.002082	G	C
rs11752362	B	HLA-DQB1	-0.027	0.046	0.5592	C	T
rs60925525	B	HLA-DQB1	0.023	0.075	0.7641	G	T
rs57715221	B	HLA-DQB1	0.023	0.075	0.7641	A	G
rs1048664	B	HLA-DQB1	0.084	0.064	0.1908	A	G
rs79975940	B	HLA-DQB1	0.023	0.075	0.7641	T	G
rs1264616	B	HLA-DQB1	0.114	0.037	0.00196	C	T
rs28780095	B	HLA-DQB1	-0.024	0.05	0.6218	C	T
rs3094631	B	HLA-DQB1	-0.15	0.046	0.00114	G	A
rs7758503	B	HLA-DQB1	-0.027	0.046	0.5592	C	T
rs261950	B	HLA-DQB1	0.109	0.035	0.001847	A	T
rs261949	B	HLA-DQB1	0.114	0.037	0.001859	G	A
rs261948	B	HLA-DQB1	0.113	0.037	0.002316	C	T
rs3800332	B	HLA-DQB1	0.024	0.073	0.7444	G	C
rs878898	B	HLA-DQB1	-0.027	0.046	0.5592	T	C
rs17194789	B	HLA-DQB1	0.01	0.076	0.8911	G	C
rs261947	B	HLA-DQB1	0.107	0.035	0.002323	T	C
rs261946	B	HLA-DQB1	0.016	0.035	0.6486	A	G
rs4713310	B	HLA-DQB1	0.024	0.073	0.7444	G	A
rs4713311	B	HLA-DQB1	0.023	0.075	0.7641	T	C
rs261945	B	HLA-DQB1	-0.075	0.032	0.01847	C	G
rs76665533	B	HLA-DQB1	-0.055	0.13	0.671	C	G
rs261943	B	HLA-DQB1	0.117	0.037	0.00149	G	A
rs75817914	B	HLA-DQB1	0.005	0.073	0.9439	C	T
rs9380167	B	HLA-DQB1	0.107	0.035	0.002323	A	G
rs12055553	B	HLA-DQB1	0.107	0.035	0.002323	G	A
rs76195069	B	HLA-DQB1	0.005	0.073	0.9439	G	T
rs28360019	B	HLA-DQB1	0.099	0.065	0.1242	G	C
rs9380168	B	HLA-DQB1	0.117	0.037	0.00149	T	G
rs928822	B	HLA-DQB1	-0.069	0.031	0.02842	G	T
rs1264608	B	HLA-DQB1	0.012	0.06	0.8466	C	T
rs1268447	B	HLA-DQB1	0.012	0.06	0.8466	C	T
rs1264587	B	HLA-DQB1	-0.222	0.038	8.812e-09	C	G
rs3130380	B	HLA-DQB1	-0.376	0.048	1.086e-14	G	A
rs28780096	B	HLA-DQB1	-0.082	0.059	0.1667	A	C
rs9295842	B	HLA-DQB1	0.107	0.035	0.002323	C	A
rs9295843	B	HLA-DQB1	0.119	0.037	0.001253	T	A
rs79070413	B	HLA-DQB1	0.002	0.075	0.9766	G	T
rs9295844	B	HLA-DQB1	0.132	0.043	0.001994	G	C
rs111962699	B	HLA-DQB1	0.01	0.076	0.8911	T	C
rs2285794	B	HLA-DQB1	0.005	0.073	0.9439	G	A
rs3094065	B	HLA-DQB1	-0.151	0.046	0.001022	T	C
rs17188470	B	HLA-DQB1	0.01	0.076	0.8911	T	A
rs9394001	B	HLA-DQB1	0.117	0.037	0.00149	T	A
rs17472720	B	HLA-DQB1	-0.025	0.05	0.6208	G	C
rs6912495	B	HLA-DQB1	0.117	0.037	0.00149	G	C
rs6912771	B	HLA-DQB1	0.107	0.035	0.002323	C	A
rs77886846	B	HLA-DQB1	0.002	0.075	0.9775	G	A
rs78194719	B	HLA-DQB1	0.002	0.075	0.9791	C	T
rs79616822	B	HLA-DQB1	0.005	0.073	0.9439	A	C
rs9357097	B	HLA-DQB1	0.088	0.036	0.01317	C	T
rs3094628	B	HLA-DQB1	-0.383	0.048	6.528e-15	G	C
rs1473102	B	HLA-DQB1	0.119	0.037	0.001253	C	A
rs1264585	B	HLA-DQB1	0.014	0.035	0.6807	T	A
rs6924282	B	HLA-DQB1	0.111	0.035	0.001466	G	A
rs58226684	B	HLA-DQB1	0.021	0.073	0.7768	T	C
rs6924453	B	HLA-DQB1	0.111	0.035	0.001466	G	A
rs9366755	B	HLA-DQB1	0.134	0.043	0.00175	C	T
rs61017790	B	HLA-DQB1	0.018	0.071	0.8007	T	C
rs56725475	B	HLA-DQB1	0.016	0.073	0.8225	G	C
rs6931387	B	HLA-DQB1	0.111	0.035	0.001466	C	G
rs28360023	B	HLA-DQB1	0.119	0.037	0.001253	T	C
rs75293100	B	HLA-DQB1	0.018	0.071	0.8007	C	G
rs6900042	B	HLA-DQB1	0.111	0.035	0.001466	C	T
rs112954624	B	HLA-DQB1	0.024	0.074	0.7446	C	T
rs9368635	B	HLA-DQB1	0.111	0.035	0.001466	A	G
rs12174823	B	HLA-DQB1	0.107	0.045	0.01743	T	C
rs28360024	B	HLA-DQB1	0.049	0.058	0.3938	C	T
rs17194824	B	HLA-DQB1	0.099	0.065	0.1242	G	A
rs1264583	B	HLA-DQB1	0.012	0.06	0.8466	C	T
rs17188484	B	HLA-DQB1	-0.025	0.05	0.6192	G	T
rs17188491	B	HLA-DQB1	-0.056	0.13	0.6707	C	T
rs1264582	B	HLA-DQB1	0.018	0.058	0.7514	G	A
rs1110464	B	HLA-DQB1	-0.082	0.031	0.007784	C	T
rs3094064	B	HLA-DQB1	-0.361	0.048	8.769e-14	G	A
rs1264581	B	HLA-DQB1	0.018	0.058	0.7505	C	T
rs2057727	B	HLA-DQB1	0.121	0.037	0.001048	T	C
rs17194845	B	HLA-DQB1	-0.12	0.115	0.2977	A	G
rs3094067	B	HLA-DQB1	-0.378	0.048	8.466e-15	T	G
rs17194852	B	HLA-DQB1	0.009	0.078	0.9097	A	G
rs12663184	B	HLA-DQB1	-0.025	0.05	0.6177	C	T
rs17188526	B	HLA-DQB1	-0.12	0.115	0.2977	C	G
rs3778624	B	HLA-DQB1	0.118	0.037	0.001402	T	G
rs7767653	B	HLA-DQB1	0.049	0.058	0.3938	G	A
rs3129837	B	HLA-DQB1	-0.28	0.042	4.883e-11	A	G
rs3129838	B	HLA-DQB1	-0.154	0.046	0.0008853	G	A
rs3129839	B	HLA-DQB1	0.012	0.06	0.8371	C	G
rs3129840	B	HLA-DQB1	-0.28	0.042	4.883e-11	G	C
rs9380173	B	HLA-DQB1	0.104	0.045	0.0209	G	A
rs2074474	B	HLA-DQB1	0.118	0.037	0.001452	T	C
rs2240058	B	HLA-DQB1	0.104	0.045	0.0209	T	C
rs3132650	B	HLA-DQB1	-0.277	0.042	8.492e-11	A	G
rs11967	B	HLA-DQB1	0.015	0.035	0.6774	G	A
rs6986	B	HLA-DQB1	-0.018	0.037	0.636	G	C
rs17194859	B	HLA-DQB1	0.046	0.088	0.6042	T	G
rs2844749	B	HLA-DQB1	0.015	0.035	0.6774	G	A
rs28360031	B	HLA-DQB1	0.141	0.076	0.06199	A	G
rs1060065	B	HLA-DQB1	0.118	0.037	0.001452	T	G
rs974963	B	HLA-DQB1	0.118	0.037	0.001452	C	A
rs1060068	B	HLA-DQB1	0.049	0.058	0.3935	C	T
rs974962	B	HLA-DQB1	0.103	0.045	0.02158	A	G
rs974961	B	HLA-DQB1	0.015	0.035	0.6774	T	A
rs9394003	B	HLA-DQB1	0.118	0.037	0.001402	A	G
rs9380174	B	HLA-DQB1	0.118	0.037	0.001452	C	T
rs60744323	B	HLA-DQB1	-0.12	0.115	0.2977	T	G
rs111552148	B	HLA-DQB1	0.009	0.078	0.9124	A	G
rs114212377	B	HLA-DQB1	-0.12	0.115	0.2977	T	C
rs1119333	B	HLA-DQB1	-0.056	0.13	0.6657	T	A
rs3130355	B	HLA-DQB1	-0.378	0.048	8.466e-15	G	A
rs3130364	B	HLA-DQB1	-0.38	0.048	3.688e-15	A	T
rs6905389	B	HLA-DQB1	0.097	0.054	0.07213	C	A
rs3132649	B	HLA-DQB1	-0.336	0.045	2.635e-13	G	A
rs3094061	B	HLA-DQB1	-0.336	0.045	2.635e-13	A	C
rs3130374	B	HLA-DQB1	-0.336	0.045	2.635e-13	C	T
rs984802	B	HLA-DQB1	0.052	0.037	0.1558	G	T
rs3094627	B	HLA-DQB1	-0.336	0.045	2.635e-13	T	C
rs3130375	B	HLA-DQB1	-0.336	0.045	2.635e-13	C	A
rs3130376	B	HLA-DQB1	-0.338	0.045	1.71e-13	G	A
rs3094060	B	HLA-DQB1	-0.338	0.045	1.71e-13	A	C
rs3130377	B	HLA-DQB1	-0.383	0.048	2.313e-15	C	T
rs3094626	B	HLA-DQB1	-0.11	0.032	0.0005102	T	C
rs9368637	B	HLA-DQB1	0.063	0.036	0.07939	C	G
rs3130379	B	HLA-DQB1	-0.068	0.036	0.05588	T	C
rs3094624	B	HLA-DQB1	-0.383	0.048	2.313e-15	T	A
rs3094058	B	HLA-DQB1	-0.383	0.048	2.313e-15	G	A
rs2523726	B	HLA-DQB1	0.081	0.045	0.07057	G	A
rs3130350	B	HLA-DQB1	-0.383	0.048	2.313e-15	G	T
rs3094622	B	HLA-DQB1	-0.371	0.047	6.92e-15	A	G
rs3130351	B	HLA-DQB1	-0.383	0.048	2.313e-15	C	T
rs3130352	B	HLA-DQB1	-0.383	0.048	2.313e-15	C	T
rs73726882	B	HLA-DQB1	0.063	0.036	0.08006	A	G
rs68075040	B	HLA-DQB1	0.073	0.035	0.03502	C	T
rs3094621	B	HLA-DQB1	-0.371	0.047	6.92e-15	T	C
rs3094620	B	HLA-DQB1	-0.383	0.048	2.313e-15	A	T
rs3094057	B	HLA-DQB1	-0.383	0.048	2.313e-15	G	A
rs3094056	B	HLA-DQB1	-0.383	0.048	2.313e-15	G	A
rs2251765	B	HLA-DQB1	0.081	0.045	0.07057	G	T
rs72844609	B	HLA-DQB1	0.001	0.073	0.994	T	C
rs3132647	B	HLA-DQB1	-0.383	0.048	2.313e-15	A	G
rs2158286	B	HLA-DQB1	0.088	0.045	0.04768	T	A
rs2158285	B	HLA-DQB1	0.088	0.045	0.04768	A	G
rs3130353	B	HLA-DQB1	-0.383	0.048	2.313e-15	A	T
rs3094055	B	HLA-DQB1	-0.082	0.036	0.02284	C	G
rs1012411	B	HLA-DQB1	-0.141	0.033	1.643e-05	T	G
rs55989995	B	HLA-DQB1	-0.001	0.072	0.9893	C	T
rs3094054	B	HLA-DQB1	-0.33	0.046	1.103e-12	G	T
rs77207841	B	HLA-DQB1	-0.008	0.045	0.8625	C	T
rs2022082	B	HLA-DQB1	0.063	0.036	0.07818	T	C
rs2040450	B	HLA-DQB1	0.081	0.045	0.07057	C	T
rs886390	B	HLA-DQB1	0.001	0.04	0.9855	C	A
rs60785820	B	HLA-DQB1	0.144	0.111	0.1962	G	A
rs2057726	B	HLA-DQB1	-0.136	0.045	0.002428	C	T
rs3129808	B	HLA-DQB1	-0.083	0.036	0.02007	G	T
rs3129809	B	HLA-DQB1	-0.375	0.045	2.478e-16	A	G
rs2022079	B	HLA-DQB1	0.074	0.035	0.03413	C	T
rs3129811	B	HLA-DQB1	-0.083	0.036	0.0201	G	A
rs3129812	B	HLA-DQB1	-0.389	0.048	1.53e-15	G	A
rs2844748	B	HLA-DQB1	0.085	0.044	0.0534	A	T
rs3129813	B	HLA-DQB1	-0.108	0.031	0.0005963	G	A
rs3130357	B	HLA-DQB1	-0.108	0.031	0.0005963	A	G
rs2523725	B	HLA-DQB1	0.081	0.045	0.07057	G	T
rs3130358	B	HLA-DQB1	-0.103	0.031	0.0009109	C	G
rs3130359	B	HLA-DQB1	-0.105	0.031	0.0007201	A	G
rs17839997	B	HLA-DQB1	-0.001	0.072	0.9893	A	C
rs2523724	B	HLA-DQB1	0.083	0.043	0.05632	G	A
rs112352548	B	HLA-DQB1	0.008	0.071	0.9051	T	G
rs3130361	B	HLA-DQB1	-0.082	0.036	0.02272	A	G
rs2844747	B	HLA-DQB1	-0.109	0.031	0.0005293	T	C
rs2844746	B	HLA-DQB1	-0.11	0.032	0.0005348	T	C
rs3132643	B	HLA-DQB1	-0.105	0.031	0.0006791	C	T
rs3132642	B	HLA-DQB1	-0.105	0.031	0.0007021	T	C
rs9295847	B	HLA-DQB1	0.074	0.035	0.03384	T	C
rs3132640	B	HLA-DQB1	-0.105	0.031	0.0007021	C	T
rs3129815	B	HLA-DQB1	-0.383	0.048	2.313e-15	G	A
rs9261675	B	HLA-DQB1	-0.105	0.031	0.0007021	G	A
rs3132639	B	HLA-DQB1	-0.105	0.031	0.0007021	A	C
rs3129816	B	HLA-DQB1	-0.103	0.031	0.0008084	G	A
rs56171231	B	HLA-DQB1	0.008	0.071	0.9051	G	A
rs3132638	B	HLA-DQB1	-0.371	0.045	5.692e-16	T	C
rs3132636	B	HLA-DQB1	-0.105	0.031	0.0007021	T	G
rs7772240	B	HLA-DQB1	-0.073	0.128	0.5678	G	A
rs3129817	B	HLA-DQB1	-0.362	0.045	1.302e-15	G	A
rs7771988	B	HLA-DQB1	0.007	0.071	0.9238	A	G
rs3129818	B	HLA-DQB1	-0.371	0.045	5.692e-16	G	T
rs3132635	B	HLA-DQB1	-0.105	0.031	0.0007021	C	T
rs3129819	B	HLA-DQB1	-0.103	0.031	0.0008884	G	C
rs3132634	B	HLA-DQB1	-0.373	0.046	2.107e-15	A	C
rs3129820	B	HLA-DQB1	-0.371	0.045	5.692e-16	G	A
rs2844745	B	HLA-DQB1	-0.064	0.031	0.0408	C	T
rs3130369	B	HLA-DQB1	-0.105	0.031	0.0007021	A	G
rs3129821	B	HLA-DQB1	-0.371	0.045	5.692e-16	G	A
rs3132633	B	HLA-DQB1	-0.105	0.031	0.0007021	C	A
rs2105963	B	HLA-DQB1	0.081	0.045	0.07057	A	G
rs3132632	B	HLA-DQB1	-0.103	0.031	0.0008884	A	T
rs3132631	B	HLA-DQB1	-0.371	0.045	5.692e-16	C	T
rs3094062	B	HLA-DQB1	-0.105	0.031	0.0007021	G	A
rs3132630	B	HLA-DQB1	-0.371	0.045	5.692e-16	C	T
rs1419653	B	HLA-DQB1	-0.105	0.031	0.0006996	C	T
rs3130370	B	HLA-DQB1	-0.371	0.045	5.692e-16	A	G
rs1419652	B	HLA-DQB1	-0.105	0.031	0.0007021	C	T
rs1419651	B	HLA-DQB1	0.072	0.037	0.05022	C	A
rs2524212	B	HLA-DQB1	-0.1	0.03	0.001069	T	G
rs111653811	B	HLA-DQB1	0.008	0.071	0.9051	G	C
rs3132629	B	HLA-DQB1	-0.105	0.031	0.0007021	C	A
rs3130373	B	HLA-DQB1	-0.105	0.031	0.0007021	A	G
rs3129822	B	HLA-DQB1	-0.371	0.045	5.692e-16	G	T
rs3132628	B	HLA-DQB1	-0.105	0.031	0.0007021	C	T
rs3132627	B	HLA-DQB1	-0.386	0.048	1.873e-15	T	A
rs7759025	B	HLA-DQB1	0.008	0.071	0.9051	T	C
rs7738673	B	HLA-DQB1	0.008	0.071	0.9051	A	G
rs3132626	B	HLA-DQB1	-0.105	0.031	0.0007021	T	C
rs970269	B	HLA-DQB1	-0.105	0.031	0.0007021	A	G
rs970270	B	HLA-DQB1	0.001	0.04	0.9851	G	A
rs970268	B	HLA-DQB1	0.074	0.035	0.03376	G	A
rs3132625	B	HLA-DQB1	-0.371	0.045	5.692e-16	A	G
rs9404964	B	HLA-DQB1	0.074	0.035	0.03376	T	C
rs3132624	B	HLA-DQB1	-0.105	0.031	0.0007021	C	T
rs3129824	B	HLA-DQB1	-0.105	0.031	0.0007021	G	A
rs1245218	B	HLA-DQB1	-0.082	0.036	0.02294	G	A
rs2516683	B	HLA-DQB1	0.081	0.045	0.07057	A	G
rs3129827	B	HLA-DQB1	-0.105	0.031	0.0007021	G	A
rs7744914	B	HLA-DQB1	0.123	0.112	0.2728	G	A
rs3129828	B	HLA-DQB1	-0.105	0.031	0.0007021	G	A
rs3132623	B	HLA-DQB1	-0.105	0.031	0.0007201	T	C
rs3132622	B	HLA-DQB1	-0.105	0.031	0.0007021	C	T
rs2844743	B	HLA-DQB1	0.081	0.045	0.07057	G	A
rs72841305	B	HLA-DQB1	0.008	0.071	0.9051	A	G
rs3094623	B	HLA-DQB1	-0.105	0.031	0.0007021	G	A
rs9261700	B	HLA-DQB1	-0.105	0.031	0.0007021	G	A
rs3132621	B	HLA-DQB1	-0.105	0.031	0.0007021	T	C
rs61122953	B	HLA-DQB1	0.008	0.071	0.9051	T	G
rs542879280	B	HLA-DQB1	-0.105	0.031	0.0007021	A	G
rs548390625	B	HLA-DQB1	-0.105	0.031	0.0007021	G	A
rs3130133	B	HLA-DQB1	-0.105	0.031	0.0007021	A	C
rs17188632	B	HLA-DQB1	0.156	0.06	0.009577	C	T
rs3094714	B	HLA-DQB1	-0.105	0.031	0.0007021	A	C
rs2524211	B	HLA-DQB1	0.085	0.044	0.0534	G	A
rs2394818	B	HLA-DQB1	-0.103	0.031	0.0008884	A	T
rs2394819	B	HLA-DQB1	-0.105	0.031	0.0007021	A	G
rs2394820	B	HLA-DQB1	-0.105	0.031	0.0007021	T	C
rs2894162	B	HLA-DQB1	0.074	0.035	0.03376	A	T
rs3094712	B	HLA-DQB1	-0.374	0.048	8.232e-15	T	C
rs28780099	B	HLA-DQB1	-0.062	0.057	0.279	A	G
rs3130122	B	HLA-DQB1	-0.105	0.031	0.0007021	C	T
rs3130123	B	HLA-DQB1	-0.371	0.045	5.692e-16	G	A
rs3094710	B	HLA-DQB1	-0.105	0.031	0.0007021	A	G
rs3130126	B	HLA-DQB1	-0.371	0.045	5.692e-16	C	A
rs3094028	B	HLA-DQB1	-0.105	0.031	0.0007021	G	A
rs12210213	B	HLA-DQB1	0.054	0.07	0.4388	G	A
rs3130136	B	HLA-DQB1	-0.105	0.031	0.0006748	G	T
rs3094706	B	HLA-DQB1	-0.105	0.031	0.0007201	C	T
rs3094052	B	HLA-DQB1	-0.105	0.031	0.0007021	G	A
rs3130139	B	HLA-DQB1	-0.105	0.031	0.0007021	T	C
rs9391682	B	HLA-DQB1	0.069	0.033	0.03744	G	T
rs3130140	B	HLA-DQB1	-0.114	0.031	0.0002211	T	C
rs3094051	B	HLA-DQB1	-0.105	0.031	0.0007021	A	G
rs3130143	B	HLA-DQB1	-0.103	0.031	0.0008884	G	C
rs3130144	B	HLA-DQB1	-0.105	0.031	0.0007021	T	C
rs3094050	B	HLA-DQB1	-0.371	0.045	5.692e-16	A	G
rs3094703	B	HLA-DQB1	-0.371	0.045	5.692e-16	C	T
rs35102994	B	HLA-DQB1	0.001	0.04	0.984	A	G
rs3094049	B	HLA-DQB1	-0.371	0.045	5.692e-16	G	A
rs3094048	B	HLA-DQB1	-0.105	0.031	0.0007021	G	A
rs9261736	B	HLA-DQB1	-0.105	0.031	0.0007021	T	C
rs2524205	B	HLA-DQB1	-0.064	0.031	0.0408	T	G
rs59632867	B	HLA-DQB1	0.008	0.071	0.9051	G	A
rs2524204	B	HLA-DQB1	0.081	0.045	0.07057	T	C
rs3094701	B	HLA-DQB1	-0.105	0.031	0.0006973	C	T
rs2524203	B	HLA-DQB1	0.081	0.045	0.07057	C	T
rs3094047	B	HLA-DQB1	-0.105	0.031	0.0007021	G	A
rs3094700	B	HLA-DQB1	-0.105	0.031	0.0007021	C	T
rs3094699	B	HLA-DQB1	-0.105	0.031	0.0007021	C	T
rs3094698	B	HLA-DQB1	-0.105	0.031	0.0007021	T	C
rs3094697	B	HLA-DQB1	-0.105	0.031	0.0007021	T	C
rs9391683	B	HLA-DQB1	0.069	0.033	0.03741	G	A
rs3094042	B	HLA-DQB1	-0.105	0.031	0.0007021	G	A
rs3094041	B	HLA-DQB1	-0.105	0.031	0.0007021	G	A
rs3094695	B	HLA-DQB1	-0.103	0.031	0.0008884	T	A
rs2516685	B	HLA-DQB1	-0.064	0.031	0.0408	G	A
rs3094040	B	HLA-DQB1	-0.105	0.031	0.0007021	G	A
rs9391684	B	HLA-DQB1	0.069	0.033	0.03741	G	T
rs3130106	B	HLA-DQB1	-0.105	0.031	0.0007021	A	G
rs3130107	B	HLA-DQB1	-0.105	0.031	0.0007021	A	G
rs3094039	B	HLA-DQB1	-0.105	0.031	0.0007021	G	A
rs3094038	B	HLA-DQB1	-0.105	0.031	0.0007021	T	C
rs3130108	B	HLA-DQB1	-0.105	0.031	0.0007021	T	G
rs3130109	B	HLA-DQB1	-0.105	0.031	0.0007021	T	G
rs2187978	B	HLA-DQB1	0.081	0.045	0.07057	C	T
rs2516684	B	HLA-DQB1	0.085	0.044	0.0534	G	A
rs3094036	B	HLA-DQB1	-0.383	0.048	2.313e-15	G	C
rs3094035	B	HLA-DQB1	-0.371	0.045	5.692e-16	G	T
rs3130110	B	HLA-DQB1	-0.105	0.031	0.000701	C	T
rs3094034	B	HLA-DQB1	-0.383	0.048	2.313e-15	A	T
rs7740964	B	HLA-DQB1	0.123	0.112	0.2728	T	A
rs2524202	B	HLA-DQB1	0.085	0.044	0.0534	A	C
rs3130112	B	HLA-DQB1	-0.105	0.031	0.0007021	T	G
rs3130113	B	HLA-DQB1	-0.105	0.031	0.0007021	C	T
rs3130114	B	HLA-DQB1	-0.105	0.031	0.0007051	C	A
rs3130115	B	HLA-DQB1	-0.105	0.031	0.0007021	A	G
rs17475879	B	HLA-DQB1	-0.066	0.057	0.2494	C	T
rs2516688	B	HLA-DQB1	-0.063	0.031	0.0457	T	C
rs2516687	B	HLA-DQB1	0.14	0.085	0.1009	A	T
rs2072111	B	HLA-DQB1	-0.065	0.031	0.04015	G	C
rs1264570	B	HLA-DQB1	-0.058	0.032	0.06544	C	T
rs1264569	B	HLA-DQB1	-0.101	0.036	0.005234	C	T
rs3130116	B	HLA-DQB1	-0.328	0.046	1.375e-12	T	C
rs11961853	B	HLA-DQB1	-0.243	0.042	9.285e-09	C	T
rs3130118	B	HLA-DQB1	-0.1	0.033	0.002251	C	T
rs34337286	B	HLA-DQB1	0.025	0.039	0.5097	T	C
rs9261737	B	HLA-DQB1	-0.009	0.046	0.8491	C	T
rs1264567	B	HLA-DQB1	0.049	0.04	0.2275	T	C
rs3131113	B	HLA-DQB1	-0.123	0.033	0.0001592	C	T
rs1362118	B	HLA-DQB1	0.048	0.031	0.1226	G	A
rs1362117	B	HLA-DQB1	0.048	0.031	0.1226	C	T
rs35764894	B	HLA-DQB1	0.026	0.039	0.5115	T	C
rs1592414	B	HLA-DQB1	0.048	0.031	0.1181	C	A
rs12203316	B	HLA-DQB1	0.026	0.039	0.5115	T	C
rs1034325	B	HLA-DQB1	0.047	0.031	0.1232	T	C
rs1034324	B	HLA-DQB1	0.012	0.04	0.7687	G	A
rs1034323	B	HLA-DQB1	0.047	0.031	0.1232	C	T
rs1034322	B	HLA-DQB1	0.039	0.042	0.3617	C	T
rs9261743	B	HLA-DQB1	0.045	0.037	0.2194	G	T
rs33987921	B	HLA-DQB1	0.024	0.039	0.5377	A	T
rs9261744	B	HLA-DQB1	0.045	0.037	0.2194	C	T
rs9261745	B	HLA-DQB1	0.045	0.037	0.2194	G	A
rs1419689	B	HLA-DQB1	0.016	0.031	0.6092	A	C
rs9261747	B	HLA-DQB1	-0.02	0.041	0.6306	G	C
rs2894163	B	HLA-DQB1	0.016	0.031	0.6092	G	C
rs12203825	B	HLA-DQB1	0.038	0.037	0.3018	C	T
rs2023372	B	HLA-DQB1	-0.02	0.041	0.6352	T	C
rs2023371	B	HLA-DQB1	-0.026	0.042	0.5238	A	G
rs10947072	B	HLA-DQB1	0.039	0.037	0.2932	C	T
rs9261752	B	HLA-DQB1	0.016	0.031	0.6092	C	G
rs9261757	B	HLA-DQB1	-0.021	0.041	0.6145	T	C
rs7741364	B	HLA-DQB1	0.016	0.031	0.6092	G	A
rs9261758	B	HLA-DQB1	-0.021	0.041	0.6145	C	T
rs1264562	B	HLA-DQB1	-0.055	0.031	0.08088	G	T
rs9261761	B	HLA-DQB1	-0.021	0.041	0.6145	G	A
rs1362116	B	HLA-DQB1	0.039	0.037	0.2932	G	A
rs9261764	B	HLA-DQB1	-0.021	0.041	0.6145	T	G
rs9261765	B	HLA-DQB1	-0.021	0.041	0.6145	A	G
rs28780100	B	HLA-DQB1	-0.239	0.084	0.004592	C	T
rs9261770	B	HLA-DQB1	-0.021	0.041	0.6145	G	A
rs9261771	B	HLA-DQB1	-0.021	0.041	0.6145	G	A
rs9261772	B	HLA-DQB1	-0.021	0.041	0.6145	G	A
rs9261776	B	HLA-DQB1	-0.021	0.041	0.6145	A	G
rs9261799	B	HLA-DQB1	-0.021	0.041	0.6145	C	T
rs9261800	B	HLA-DQB1	-0.021	0.041	0.6145	C	G
rs9261802	B	HLA-DQB1	-0.021	0.041	0.6145	G	A
rs1264551	B	HLA-DQB1	-0.054	0.036	0.1301	A	G
rs1264550	B	HLA-DQB1	-0.055	0.031	0.08088	G	A
rs9261806	B	HLA-DQB1	-0.021	0.041	0.6145	T	A
rs9261807	B	HLA-DQB1	-0.021	0.041	0.6145	T	G
rs9261808	B	HLA-DQB1	-0.021	0.041	0.6145	G	A
rs9261809	B	HLA-DQB1	-0.021	0.041	0.6145	C	A
rs1079991	B	HLA-DQB1	0.09	0.044	0.04073	G	A
rs1592415	B	HLA-DQB1	0.042	0.042	0.3246	T	G
rs4713322	B	HLA-DQB1	0.029	0.037	0.4318	T	C
rs9261813	B	HLA-DQB1	-0.021	0.041	0.6145	T	A
rs9261814	B	HLA-DQB1	-0.021	0.041	0.6145	G	A
rs3132617	B	HLA-DQB1	-0.329	0.046	1.085e-12	T	C
rs1264547	B	HLA-DQB1	-0.054	0.036	0.1309	A	G
rs9261816	B	HLA-DQB1	-0.021	0.041	0.6145	T	A
rs9261817	B	HLA-DQB1	-0.021	0.041	0.6145	A	C
rs9261821	B	HLA-DQB1	-0.021	0.041	0.6145	T	C
rs9261828	B	HLA-DQB1	-0.021	0.041	0.6145	G	A
rs9261829	B	HLA-DQB1	-0.021	0.041	0.6145	T	C
rs4713324	B	HLA-DQB1	0.013	0.031	0.6711	T	C
rs9261830	B	HLA-DQB1	-0.021	0.041	0.6145	T	C
rs9261831	B	HLA-DQB1	0.013	0.031	0.6689	A	G
rs9261835	B	HLA-DQB1	-0.021	0.041	0.621	A	T
rs9261846	B	HLA-DQB1	-0.019	0.041	0.6409	G	C
rs9261847	B	HLA-DQB1	-0.019	0.041	0.6443	T	G
rs9261848	B	HLA-DQB1	-0.017	0.046	0.713	G	C
rs9261850	B	HLA-DQB1	-0.019	0.041	0.6443	T	C
rs4713325	B	HLA-DQB1	0.045	0.038	0.2394	C	G
rs28534512	B	HLA-DQB1	-0.019	0.041	0.6443	C	T
rs9261854	B	HLA-DQB1	-0.024	0.041	0.5618	T	C
rs4713327	B	HLA-DQB1	0.02	0.031	0.5252	A	G
rs9261855	B	HLA-DQB1	-0.018	0.041	0.6547	G	A
rs4713328	B	HLA-DQB1	0.047	0.038	0.2166	C	T
rs1150770	B	HLA-DQB1	-0.057	0.031	0.06899	C	T
rs9261856	B	HLA-DQB1	-0.018	0.041	0.6547	G	T
rs9261857	B	HLA-DQB1	-0.013	0.041	0.7526	C	T
rs9261858	B	HLA-DQB1	-0.018	0.041	0.6547	G	A
rs2074502	B	HLA-DQB1	0.045	0.038	0.2398	G	A
rs9261859	B	HLA-DQB1	-0.018	0.041	0.6547	G	T
rs9261860	B	HLA-DQB1	-0.018	0.041	0.6547	G	A
rs1150771	B	HLA-DQB1	-0.048	0.036	0.1784	G	A
rs17195054	B	HLA-DQB1	-0.066	0.059	0.2617	G	A
rs9261861	B	HLA-DQB1	-0.018	0.041	0.6547	A	G
rs1150772	B	HLA-DQB1	0.091	0.044	0.0391	G	C
rs9261863	B	HLA-DQB1	-0.018	0.041	0.6547	G	A
rs9261865	B	HLA-DQB1	-0.014	0.041	0.7287	T	C
rs17195089	B	HLA-DQB1	0.047	0.038	0.2138	G	A
rs17188743	B	HLA-DQB1	0.045	0.038	0.236	A	G
rs9261866	B	HLA-DQB1	-0.018	0.041	0.6547	A	T
rs3131110	B	HLA-DQB1	-0.102	0.056	0.06768	A	G
rs6916716	B	HLA-DQB1	-0.026	0.04	0.5196	C	A
rs9261868	B	HLA-DQB1	-0.018	0.041	0.6547	C	T
rs9261869	B	HLA-DQB1	-0.018	0.041	0.6547	G	A
rs9261870	B	HLA-DQB1	-0.006	0.042	0.891	C	T
rs9261871	B	HLA-DQB1	-0.018	0.041	0.6547	A	G
rs9261872	B	HLA-DQB1	-0.018	0.041	0.6547	G	A
rs9261873	B	HLA-DQB1	-0.018	0.041	0.6547	G	T
rs9261874	B	HLA-DQB1	-0.018	0.041	0.6547	A	C
rs9261876	B	HLA-DQB1	-0.006	0.042	0.891	G	T
rs1573294	B	HLA-DQB1	-0.018	0.041	0.6547	A	G
rs1573293	B	HLA-DQB1	-0.018	0.041	0.6547	C	G
rs1264542	B	HLA-DQB1	-0.054	0.032	0.08899	G	A
rs9261879	B	HLA-DQB1	-0.018	0.041	0.6547	A	G
rs9261882	B	HLA-DQB1	-0.018	0.041	0.6547	C	T
rs1264541	B	HLA-DQB1	0.065	0.069	0.3404	A	C
rs1548515	B	HLA-DQB1	-0.018	0.041	0.6547	T	G
rs1548514	B	HLA-DQB1	-0.018	0.041	0.6547	G	T
rs1548513	B	HLA-DQB1	-0.018	0.041	0.6547	A	G
rs1548512	B	HLA-DQB1	-0.018	0.041	0.6612	G	A
rs9261884	B	HLA-DQB1	-0.018	0.041	0.6631	A	G
rs1264540	B	HLA-DQB1	-0.057	0.031	0.06994	G	C
rs1264539	B	HLA-DQB1	-0.044	0.036	0.2256	C	T
rs9261891	B	HLA-DQB1	-0.017	0.041	0.6782	A	G
rs9261892	B	HLA-DQB1	-0.017	0.041	0.6782	C	T
rs9261893	B	HLA-DQB1	0.005	0.039	0.8978	T	C
rs9261894	B	HLA-DQB1	-0.017	0.041	0.6782	G	A
rs1264538	B	HLA-DQB1	-0.056	0.031	0.07328	C	T
rs9261895	B	HLA-DQB1	-0.017	0.041	0.6782	C	T
rs1264537	B	HLA-DQB1	-0.056	0.031	0.07328	A	T
rs9261919	B	HLA-DQB1	-0.017	0.041	0.6782	G	A
rs9261920	B	HLA-DQB1	-0.018	0.041	0.6612	G	T
rs9261921	B	HLA-DQB1	-0.017	0.041	0.6782	C	T
rs9261922	B	HLA-DQB1	0.005	0.039	0.8978	C	T
rs9261923	B	HLA-DQB1	-0.018	0.041	0.6612	G	A
rs4400255	B	HLA-DQB1	0.037	0.07	0.598	T	A
rs9261925	B	HLA-DQB1	-0.017	0.041	0.6782	T	C
rs9261926	B	HLA-DQB1	-0.017	0.041	0.6782	C	A
rs4713331	B	HLA-DQB1	0.035	0.041	0.3907	G	A
rs9261947	B	HLA-DQB1	-0.004	0.042	0.9163	C	T
rs9468728	B	HLA-DQB1	-0.018	0.041	0.6698	T	C
rs9468731	B	HLA-DQB1	-0.002	0.039	0.958	A	G
rs9468732	B	HLA-DQB1	-0.02	0.041	0.6264	C	G
rs9501447	B	HLA-DQB1	-0.02	0.041	0.6264	A	G
rs9501321	B	HLA-DQB1	-0.025	0.041	0.5425	C	T
rs34723946	B	HLA-DQB1	0.059	0.043	0.1706	A	C
rs1264524	B	HLA-DQB1	-0.054	0.031	0.08128	A	C
rs1079541	B	HLA-DQB1	-0.025	0.041	0.5425	C	A
rs2023470	B	HLA-DQB1	-0.025	0.041	0.5425	C	A
rs9461604	B	HLA-DQB1	-0.025	0.041	0.5425	G	A
rs9468755	B	HLA-DQB1	-0.025	0.041	0.5425	T	C
rs9295861	B	HLA-DQB1	-0.025	0.041	0.5425	C	T
rs9295862	B	HLA-DQB1	-0.013	0.042	0.7625	C	T
rs9295863	B	HLA-DQB1	-0.025	0.041	0.5425	C	A
rs1269556	B	HLA-DQB1	-0.051	0.031	0.1031	C	T
rs9501466	B	HLA-DQB1	-0.025	0.041	0.5425	T	C
rs9501467	B	HLA-DQB1	-0.017	0.041	0.6837	C	T
rs9501468	B	HLA-DQB1	-0.025	0.041	0.5425	A	G
rs9501469	B	HLA-DQB1	-0.025	0.041	0.5425	A	G
rs17410877	B	HLA-DQB1	0.038	0.041	0.3428	A	C
rs3132645	B	HLA-DQB1	-0.329	0.046	1.067e-12	T	C
rs9501470	B	HLA-DQB1	-0.025	0.041	0.5425	A	G
rs6935304	B	HLA-DQB1	-0.001	0.039	0.973	T	A
rs9295865	B	HLA-DQB1	-0.025	0.041	0.5425	G	A
rs9295866	B	HLA-DQB1	-0.025	0.041	0.5425	C	T
rs9295868	B	HLA-DQB1	-0.025	0.041	0.5425	T	A
rs9295869	B	HLA-DQB1	-0.025	0.041	0.5425	T	C
rs9501019	B	HLA-DQB1	-0.025	0.041	0.5425	A	G
rs1264518	B	HLA-DQB1	0.079	0.042	0.06034	C	T
rs9295870	B	HLA-DQB1	-0.025	0.041	0.5425	T	C
rs9461605	B	HLA-DQB1	-0.025	0.041	0.5425	T	C
rs1264517	B	HLA-DQB1	-0.057	0.032	0.07158	T	A
rs9468756	B	HLA-DQB1	-0.025	0.041	0.5425	G	A
rs17476793	B	HLA-DQB1	-0.066	0.059	0.2617	G	C
rs9295871	B	HLA-DQB1	-0.025	0.041	0.5425	T	C
rs1268444	B	HLA-DQB1	-0.057	0.032	0.07158	T	C
rs3094716	B	HLA-DQB1	-0.054	0.031	0.08054	A	G
rs1264514	B	HLA-DQB1	-0.06	0.032	0.05757	G	T
rs1264513	B	HLA-DQB1	-0.054	0.031	0.08054	G	A
rs9468758	B	HLA-DQB1	-0.025	0.041	0.5425	A	G
rs9468759	B	HLA-DQB1	-0.025	0.041	0.5425	T	C
rs9468760	B	HLA-DQB1	-0.025	0.041	0.5455	A	T
rs17188799	B	HLA-DQB1	-0.025	0.041	0.5425	T	C
rs7747320	B	HLA-DQB1	-0.025	0.041	0.5425	C	G
rs1264512	B	HLA-DQB1	-0.044	0.036	0.2256	A	T
rs9295872	B	HLA-DQB1	-0.025	0.041	0.5425	A	G
rs9380178	B	HLA-DQB1	0.184	0.064	0.00428	C	T
rs1264511	B	HLA-DQB1	-0.057	0.032	0.07158	G	C
rs1264510	B	HLA-DQB1	-0.099	0.042	0.01851	T	C
rs9295873	B	HLA-DQB1	-0.025	0.041	0.5425	A	G
rs9461606	B	HLA-DQB1	-0.025	0.041	0.5425	C	A
rs1362115	B	HLA-DQB1	-0.001	0.039	0.973	C	T
rs1362114	B	HLA-DQB1	-0.025	0.041	0.5425	G	A
rs1419687	B	HLA-DQB1	-0.057	0.032	0.07158	C	G
rs9295874	B	HLA-DQB1	-0.025	0.041	0.5425	G	A
rs2105961	B	HLA-DQB1	-0.054	0.031	0.08054	A	C
rs2524201	B	HLA-DQB1	-0.054	0.031	0.08054	T	C
rs9501471	B	HLA-DQB1	-0.025	0.041	0.5425	G	A
rs3132616	B	HLA-DQB1	-0.341	0.046	2.168e-13	A	G
rs4959047	B	HLA-DQB1	-0.001	0.039	0.973	G	A
rs4959048	B	HLA-DQB1	0.001	0.039	0.9704	G	A
rs4959049	B	HLA-DQB1	0.096	0.09	0.2871	A	C
rs4959050	B	HLA-DQB1	-0.001	0.039	0.973	C	T
rs9295877	B	HLA-DQB1	-0.001	0.039	0.9725	T	G
rs9295878	B	HLA-DQB1	-0.001	0.039	0.973	G	A
rs9295881	B	HLA-DQB1	-0.001	0.039	0.9721	C	T
rs9295882	B	HLA-DQB1	-0.001	0.039	0.9721	C	G
rs2844730	B	HLA-DQB1	-0.054	0.031	0.08054	G	A
rs9468768	B	HLA-DQB1	-0.025	0.041	0.5415	C	T
rs9461608	B	HLA-DQB1	-0.025	0.041	0.5406	C	T
rs9461609	B	HLA-DQB1	-0.025	0.041	0.5406	A	G
rs4947282	B	HLA-DQB1	0.001	0.039	0.9869	A	C
rs553501914	B	HLA-DQB1	-0.023	0.041	0.577	G	A
rs4947284	B	HLA-DQB1	0.111	0.089	0.2151	C	A
rs564734792	B	HLA-DQB1	-0.023	0.041	0.577	G	A
rs561436357	B	HLA-DQB1	-0.329	0.046	1.075e-12	C	A
rs11753256	B	HLA-DQB1	0.001	0.039	0.9869	T	C
rs9918488	B	HLA-DQB1	-0.023	0.041	0.5779	G	A
rs546502436	B	HLA-DQB1	-0.018	0.077	0.8135	C	T
rs9295883	B	HLA-DQB1	0	0.039	0.9902	A	T
rs9295884	B	HLA-DQB1	0.001	0.039	0.9879	A	G
rs1078792	B	HLA-DQB1	-0.044	0.036	0.2256	T	G
rs9918306	B	HLA-DQB1	-0.03	0.04	0.4528	C	T
rs1076832	B	HLA-DQB1	0.059	0.043	0.1688	C	A
rs9885617	B	HLA-DQB1	-0.023	0.041	0.577	G	A
rs573151755	B	HLA-DQB1	-0.023	0.041	0.577	T	C
rs9885622	B	HLA-DQB1	-0.023	0.041	0.5779	G	C
rs9468771	B	HLA-DQB1	0.001	0.039	0.9879	A	G
rs9468772	B	HLA-DQB1	0.001	0.039	0.9712	T	C
rs9468773	B	HLA-DQB1	-0.022	0.041	0.592	T	G
rs9468774	B	HLA-DQB1	-0.022	0.041	0.5911	A	G
rs551455801	B	HLA-DQB1	-0.072	0.058	0.2183	G	A
rs17411410	B	HLA-DQB1	-0.022	0.041	0.5911	C	A
rs9501328	B	HLA-DQB1	-0.023	0.041	0.579	T	G
rs9295886	B	HLA-DQB1	-0.022	0.041	0.5911	C	T
rs2524198	B	HLA-DQB1	-0.055	0.032	0.08138	A	G
rs2524197	B	HLA-DQB1	-0.056	0.032	0.07828	C	T
rs9295887	B	HLA-DQB1	-0.023	0.041	0.5771	G	T
rs9295888	B	HLA-DQB1	-0.023	0.041	0.577	G	A
rs2844729	B	HLA-DQB1	-0.056	0.032	0.07828	A	G
rs2524189	B	HLA-DQB1	-0.056	0.032	0.07828	T	C
rs9295889	B	HLA-DQB1	-0.023	0.041	0.577	A	C
rs9468779	B	HLA-DQB1	-0.023	0.041	0.577	T	A
rs17411480	B	HLA-DQB1	-0.023	0.041	0.577	C	G
rs34335619	B	HLA-DQB1	-0.023	0.041	0.577	T	C
rs35407515	B	HLA-DQB1	-0.023	0.041	0.577	A	G
rs34340584	B	HLA-DQB1	-0.023	0.041	0.577	C	A
rs35365548	B	HLA-DQB1	-0.023	0.041	0.577	T	G
rs34101875	B	HLA-DQB1	-0.023	0.041	0.577	G	A
rs35268644	B	HLA-DQB1	-0.023	0.041	0.577	A	G
rs34762601	B	HLA-DQB1	-0.023	0.041	0.577	A	G
rs34435337	B	HLA-DQB1	-0.023	0.041	0.577	G	A
rs34551551	B	HLA-DQB1	-0.023	0.041	0.577	A	G
rs2516678	B	HLA-DQB1	-0.056	0.032	0.07828	G	C
rs2516677	B	HLA-DQB1	-0.041	0.031	0.1911	A	C
rs9501329	B	HLA-DQB1	-0.023	0.041	0.577	T	C
rs2187975	B	HLA-DQB1	-0.054	0.031	0.08126	G	A
rs2187974	B	HLA-DQB1	-0.044	0.031	0.1523	C	T
rs9501474	B	HLA-DQB1	-0.023	0.041	0.577	C	T
rs2524183	B	HLA-DQB1	-0.056	0.032	0.07828	A	T
rs2524182	B	HLA-DQB1	-0.041	0.031	0.1911	T	A
rs9295893	B	HLA-DQB1	-0.023	0.041	0.577	T	G
rs2524180	B	HLA-DQB1	-0.056	0.032	0.07828	C	T
rs2524179	B	HLA-DQB1	-0.041	0.031	0.1911	T	C
rs2516674	B	HLA-DQB1	-0.054	0.031	0.08126	G	C
rs35698032	B	HLA-DQB1	-0.023	0.041	0.577	G	T
rs2524175	B	HLA-DQB1	-0.056	0.032	0.07828	A	G
rs9501335	B	HLA-DQB1	-0.023	0.041	0.577	G	A
rs9501336	B	HLA-DQB1	-0.023	0.041	0.577	G	A
rs9461610	B	HLA-DQB1	-0.003	0.039	0.9476	A	G
rs9461611	B	HLA-DQB1	-0.023	0.041	0.577	A	G
rs2077573	B	HLA-DQB1	0	0.039	0.9944	A	G
rs34090585	B	HLA-DQB1	0.001	0.039	0.9879	T	G
rs11963959	B	HLA-DQB1	-0.023	0.041	0.577	C	G
rs11968857	B	HLA-DQB1	-0.023	0.041	0.577	A	G
rs11968858	B	HLA-DQB1	0.001	0.039	0.9879	A	G
rs11966619	B	HLA-DQB1	-0.023	0.041	0.577	T	G
rs34521355	B	HLA-DQB1	0.065	0.043	0.1328	T	G
rs2021368	B	HLA-DQB1	-0.036	0.034	0.2886	T	C
rs1833080	B	HLA-DQB1	-0.049	0.035	0.1544	A	G
rs2516676	B	HLA-DQB1	-0.094	0.042	0.02539	G	C
rs2516675	B	HLA-DQB1	-0.035	0.034	0.3077	T	C
rs35792611	B	HLA-DQB1	-0.005	0.042	0.9071	C	G
rs3130141	B	HLA-DQB1	-0.328	0.046	1.195e-12	C	A
rs2245507	B	HLA-DQB1	-0.059	0.031	0.05775	G	A
rs2245514	B	HLA-DQB1	-0.036	0.036	0.3264	C	G
rs9468781	B	HLA-DQB1	-0.004	0.042	0.9155	A	G
rs10456384	B	HLA-DQB1	0.106	0.072	0.1417	C	G
rs2524172	B	HLA-DQB1	-0.097	0.042	0.02227	A	G
rs7761210	B	HLA-DQB1	0.06	0.031	0.05233	C	T
rs7764934	B	HLA-DQB1	0.051	0.031	0.09401	A	G
rs7747873	B	HLA-DQB1	0.05	0.031	0.106	T	C
rs2516670	B	HLA-DQB1	-0.097	0.042	0.02142	G	A
rs6930977	B	HLA-DQB1	0.057	0.043	0.18	A	G
rs2516669	B	HLA-DQB1	-0.037	0.036	0.3111	C	T
rs12174870	B	HLA-DQB1	0.06	0.031	0.05157	G	A
rs9295895	B	HLA-DQB1	0.055	0.037	0.141	T	C
rs9461612	B	HLA-DQB1	-0.009	0.042	0.8297	G	A
rs9295897	B	HLA-DQB1	0.06	0.031	0.05214	G	A
rs6941668	B	HLA-DQB1	0.036	0.041	0.3817	A	G
rs6909620	B	HLA-DQB1	0.055	0.037	0.141	A	C
rs9295898	B	HLA-DQB1	0.06	0.031	0.05214	C	T
rs2021720	B	HLA-DQB1	0.06	0.031	0.05214	C	G
rs2021719	B	HLA-DQB1	0.061	0.031	0.04703	G	A
rs6921669	B	HLA-DQB1	0.052	0.031	0.08902	A	G
rs28780106	B	HLA-DQB1	-0.088	0.058	0.1305	G	A
rs3094694	B	HLA-DQB1	-0.216	0.039	2.858e-08	T	C
rs2157605	B	HLA-DQB1	0.029	0.04	0.4683	T	C
rs28780107	B	HLA-DQB1	-0.231	0.082	0.004727	C	T
rs762324	B	HLA-DQB1	0.152	0.064	0.01688	G	A
rs1264459	B	HLA-DQB1	-0.081	0.041	0.04627	G	A
rs1059510	B	HLA-DQB1	-0.076	0.033	0.01998	T	C
rs1264457	B	HLA-DQB1	-0.114	0.031	0.0002281	G	A
rs1264456	B	HLA-DQB1	-0.072	0.033	0.03057	A	G
rs2844725	B	HLA-DQB1	-0.072	0.033	0.02674	T	C
rs2508024	B	HLA-DQB1	-0.061	0.032	0.05658	T	C
rs2508022	B	HLA-DQB1	-0.072	0.033	0.02674	C	T
rs3131115	B	HLA-DQB1	-0.111	0.032	0.0006037	C	T
rs2844724	B	HLA-DQB1	-0.072	0.033	0.02674	C	T
rs2844723	B	HLA-DQB1	-0.072	0.033	0.02674	T	A
rs2429657	B	HLA-DQB1	0.03	0.036	0.4119	A	G
rs2516662	B	HLA-DQB1	-0.072	0.033	0.02674	A	G
rs2844720	B	HLA-DQB1	-0.072	0.033	0.02674	T	C
rs2023609	B	HLA-DQB1	-0.072	0.033	0.02674	A	C
rs2844719	B	HLA-DQB1	-0.072	0.033	0.02674	C	T
rs2023608	B	HLA-DQB1	-0.072	0.033	0.02674	G	A
rs996589	B	HLA-DQB1	-0.075	0.033	0.02223	G	A
rs996588	B	HLA-DQB1	-0.072	0.033	0.02674	G	A
rs975195	B	HLA-DQB1	-0.072	0.033	0.02674	G	A
rs2844717	B	HLA-DQB1	-0.072	0.033	0.02674	A	C
rs2534814	B	HLA-DQB1	-0.072	0.033	0.03057	C	G
rs2534812	B	HLA-DQB1	-0.063	0.032	0.04818	C	T
rs10484552	B	HLA-DQB1	-0.072	0.061	0.2386	G	C
rs2534804	B	HLA-DQB1	-0.081	0.034	0.01618	C	T
rs2534826	B	HLA-DQB1	0.085	0.083	0.3046	G	A
rs2534825	B	HLA-DQB1	-0.072	0.033	0.02674	A	G
rs3094024	B	HLA-DQB1	-0.337	0.045	2.18e-13	A	G
rs2534823	B	HLA-DQB1	-0.072	0.033	0.02674	C	G
rs2516649	B	HLA-DQB1	-0.072	0.033	0.02674	G	T
rs2524226	B	HLA-DQB1	-0.072	0.033	0.02951	A	G
rs2534816	B	HLA-DQB1	0.089	0.043	0.0407	C	T
rs2534815	B	HLA-DQB1	-0.073	0.033	0.02581	C	G
rs61123281	B	HLA-DQB1	-0.062	0.11	0.5733	T	C
rs1362119	B	HLA-DQB1	-0.073	0.033	0.02581	A	T
rs3130039	B	HLA-DQB1	-0.073	0.033	0.02581	C	T
rs78000963	B	HLA-DQB1	-0.058	0.054	0.2826	G	A
rs2516644	B	HLA-DQB1	-0.074	0.033	0.02302	A	G
rs2524224	B	HLA-DQB1	-0.073	0.032	0.02247	A	T
rs1468079	B	HLA-DQB1	-0.073	0.032	0.02247	A	C
rs3130117	B	HLA-DQB1	-0.335	0.045	2.892e-13	G	A
rs2524222	B	HLA-DQB1	0.026	0.037	0.4747	C	T
rs1058318	B	HLA-DQB1	-0.072	0.033	0.02951	T	C
rs12192673	B	HLA-DQB1	0.143	0.072	0.046	T	G
rs3130247	B	HLA-DQB1	-0.335	0.045	2.918e-13	T	C
rs2844715	B	HLA-DQB1	-0.071	0.032	0.02681	C	G
rs2516640	B	HLA-DQB1	0.069	0.042	0.1013	T	C
rs116099574	B	HLA-DQB1	-0.06	0.11	0.5834	T	C
rs2844714	B	HLA-DQB1	-0.071	0.032	0.02681	G	A
rs2844713	B	HLA-DQB1	-0.071	0.032	0.02681	A	G
rs115134085	B	HLA-DQB1	-0.06	0.11	0.5834	T	C
rs2074505	B	HLA-DQB1	-0.066	0.032	0.043	G	A
rs2516647	B	HLA-DQB1	-0.069	0.032	0.03303	T	G
rs3888777	B	HLA-DQB1	0.093	0.1	0.3522	G	A
rs2074504	B	HLA-DQB1	-0.076	0.034	0.02518	T	C
rs2074503	B	HLA-DQB1	-0.068	0.033	0.04031	T	C
rs9262113	B	HLA-DQB1	0.072	0.042	0.09094	G	A
rs3130240	B	HLA-DQB1	-0.073	0.033	0.02548	C	A
rs3130041	B	HLA-DQB1	-0.071	0.032	0.02797	C	T
rs3130242	B	HLA-DQB1	-0.073	0.033	0.02897	G	A
rs3132613	B	HLA-DQB1	-0.073	0.033	0.02897	C	G
rs3130243	B	HLA-DQB1	-0.071	0.032	0.02797	C	A
rs28360036	B	HLA-DQB1	0.093	0.082	0.2549	C	T
rs3132612	B	HLA-DQB1	-0.084	0.034	0.01236	C	G
rs2269710	B	HLA-DQB1	-0.072	0.032	0.02625	C	T
rs2269709	B	HLA-DQB1	-0.071	0.032	0.0298	C	T
rs1264451	B	HLA-DQB1	-0.084	0.034	0.01206	G	T
rs3132611	B	HLA-DQB1	-0.1	0.057	0.07862	G	A
rs3132610	B	HLA-DQB1	-0.309	0.045	8.399e-12	A	G
rs732229	B	HLA-DQB1	-0.076	0.034	0.02405	G	A
rs3132609	B	HLA-DQB1	-0.06	0.032	0.0612	T	C
rs3130043	B	HLA-DQB1	-0.058	0.032	0.07482	G	T
rs1264440	B	HLA-DQB1	-0.074	0.033	0.02362	A	G
rs1264439	B	HLA-DQB1	-0.078	0.034	0.02021	A	C
rs3130244	B	HLA-DQB1	-0.056	0.032	0.0816	A	C
rs1264437	B	HLA-DQB1	-0.077	0.034	0.0214	C	T
rs13195066	B	HLA-DQB1	0.046	0.042	0.2756	A	G
rs1264432	B	HLA-DQB1	-0.076	0.034	0.02395	G	A
rs1264431	B	HLA-DQB1	-0.074	0.033	0.02352	C	G
rs112559044	B	HLA-DQB1	0.13	0.099	0.1898	G	A
rs9262119	B	HLA-DQB1	0.076	0.056	0.1708	C	T
rs1264429	B	HLA-DQB1	-0.134	0.133	0.3132	T	C
rs7759666	B	HLA-DQB1	0.089	0.042	0.03458	C	T
rs1264423	B	HLA-DQB1	-0.093	0.031	0.00271	T	C
rs9262122	B	HLA-DQB1	0.083	0.042	0.04684	T	C
rs12174151	B	HLA-DQB1	0.061	0.044	0.163	C	T
rs1264420	B	HLA-DQB1	-0.054	0.034	0.1121	A	G
rs1264419	B	HLA-DQB1	-0.093	0.031	0.002801	G	C
rs2267637	B	HLA-DQB1	0.093	0.048	0.05168	C	T
rs2252745	B	HLA-DQB1	-0.079	0.034	0.01874	C	T
rs2267639	B	HLA-DQB1	0.076	0.056	0.1718	C	T
rs3873304	B	HLA-DQB1	-0.078	0.055	0.1553	G	A
rs35554791	B	HLA-DQB1	-0.082	0.062	0.1882	A	G
rs111850078	B	HLA-DQB1	0.13	0.099	0.1889	A	G
rs2517565	B	HLA-DQB1	-0.028	0.07	0.6864	A	T
rs4713340	B	HLA-DQB1	0.083	0.042	0.05008	G	A
rs13201129	B	HLA-DQB1	0.029	0.044	0.5114	T	C
rs12665339	B	HLA-DQB1	0.058	0.044	0.1872	A	G
rs2394390	B	HLA-DQB1	-0.02	0.071	0.7745	T	C
rs9262130	B	HLA-DQB1	-0.335	0.045	2.996e-13	G	A
rs3094104	B	HLA-DQB1	-0.028	0.07	0.6864	A	G
rs9262132	B	HLA-DQB1	-0.335	0.045	2.876e-13	C	A
rs1140809	B	HLA-DQB1	-0.087	0.031	0.005178	C	A
rs28360037	B	HLA-DQB1	0.094	0.082	0.2546	G	A
rs9262134	B	HLA-DQB1	0.094	0.057	0.09882	G	A
rs9262135	B	HLA-DQB1	-0.34	0.045	1.156e-13	A	G
rs561399013	B	HLA-DQB1	0.118	0.086	0.1695	G	A
rs571775846	B	HLA-DQB1	0.047	0.059	0.4282	G	C
rs1076829	B	HLA-DQB1	-0.137	0.032	1.503e-05	T	C
rs542566633	B	HLA-DQB1	0.059	0.061	0.3385	T	C
rs3130000	B	HLA-DQB1	-0.106	0.056	0.06027	A	G
rs1076828	B	HLA-DQB1	-0.137	0.032	1.507e-05	G	A
rs541258350	B	HLA-DQB1	0.066	0.06	0.2649	T	G
rs3094097	B	HLA-DQB1	0.052	0.059	0.3724	A	G
rs60080450	B	HLA-DQB1	0.13	0.11	0.2383	G	T
rs75497283	B	HLA-DQB1	0.13	0.11	0.2383	C	T
rs28360604	B	HLA-DQB1	0.044	0.043	0.3109	C	G
rs9262141	B	HLA-DQB1	-0.338	0.045	1.555e-13	T	C
rs73727455	B	HLA-DQB1	-0.003	0.079	0.9693	C	T
rs11965214	B	HLA-DQB1	-0.083	0.06	0.1697	C	G
rs79166578	B	HLA-DQB1	0.146	0.109	0.1811	G	A
rs9262142	B	HLA-DQB1	-0.332	0.045	4.104e-13	G	A
rs3129996	B	HLA-DQB1	-0.118	0.056	0.03581	A	C
rs9262143	B	HLA-DQB1	-0.341	0.045	1.099e-13	C	T
rs2269706	B	HLA-DQB1	0.093	0.057	0.1055	G	A
rs2269705	B	HLA-DQB1	0.008	0.061	0.8981	T	C
rs3094092	B	HLA-DQB1	-0.12	0.056	0.03336	T	C
rs1075496	B	HLA-DQB1	-0.123	0.03	5.692e-05	C	A
rs2894043	B	HLA-DQB1	0.008	0.05	0.8768	C	G
rs9405048	B	HLA-DQB1	0.045	0.043	0.2976	C	T
rs28986317	B	HLA-DQB1	-0.108	0.061	0.07816	G	C
rs9262152	B	HLA-DQB1	0.094	0.042	0.02507	C	T
rs2253802	B	HLA-DQB1	0.098	0.083	0.2351	C	T
rs3132587	B	HLA-DQB1	-0.103	0.056	0.0646	A	G
rs4713354	B	HLA-DQB1	0.008	0.05	0.8768	A	C
rs9295910	B	HLA-DQB1	0.101	0.075	0.1781	T	A
rs3132584	B	HLA-DQB1	-0.2	0.036	4.868e-08	G	T
rs25527	B	HLA-DQB1	0.101	0.075	0.1781	C	T
rs1061397	B	HLA-DQB1	0.171	0.09	0.05732	C	T
rs1061424	B	HLA-DQB1	0.171	0.09	0.05732	A	G
rs8233	B	HLA-DQB1	-0.2	0.036	4.868e-08	G	A
rs79899687	B	HLA-DQB1	0.171	0.09	0.05732	G	A
rs74666333	B	HLA-DQB1	0.171	0.09	0.05732	G	A
rs3095329	B	HLA-DQB1	-0.2	0.036	4.868e-08	A	G
rs78313884	B	HLA-DQB1	0.171	0.09	0.05732	C	T
rs1136719	B	HLA-DQB1	0.165	0.088	0.06071	C	T
rs41270529	B	HLA-DQB1	0.171	0.09	0.05732	C	T
rs3094127	B	HLA-DQB1	-0.198	0.036	6.243e-08	A	G
rs17195712	B	HLA-DQB1	0.171	0.09	0.05732	C	T
rs9501029	B	HLA-DQB1	0.106	0.074	0.1545	A	G
rs1064627	B	HLA-DQB1	-0.224	0.04	1.858e-08	A	G
rs3909184	B	HLA-DQB1	0.171	0.09	0.05732	G	C
rs9262155	B	HLA-DQB1	0.057	0.055	0.2961	A	G
rs9969042	B	HLA-DQB1	0.171	0.09	0.05732	A	G
rs9968884	B	HLA-DQB1	0.171	0.09	0.05732	C	T
rs74295298	B	HLA-DQB1	0.171	0.09	0.05732	G	A
rs74295299	B	HLA-DQB1	0.171	0.09	0.05732	A	G
rs76781037	B	HLA-DQB1	0.184	0.107	0.08642	T	C
rs74295300	B	HLA-DQB1	0.171	0.09	0.05732	C	T
rs79934514	B	HLA-DQB1	0.171	0.09	0.05732	G	T
rs78076049	B	HLA-DQB1	0.171	0.09	0.05732	C	T
rs78955922	B	HLA-DQB1	0.171	0.09	0.05732	G	A
rs2844704	B	HLA-DQB1	0.043	0.043	0.3194	C	A
rs78018970	B	HLA-DQB1	0.171	0.09	0.05732	C	T
rs3130660	B	HLA-DQB1	-0.318	0.045	2.588e-12	T	A
rs76617589	B	HLA-DQB1	0.171	0.09	0.05732	C	T
rs74699059	B	HLA-DQB1	0.171	0.09	0.05732	A	C
rs80126811	B	HLA-DQB1	0.171	0.09	0.05732	C	T
rs74515521	B	HLA-DQB1	0.171	0.09	0.05732	A	G
rs12111310	B	HLA-DQB1	0.171	0.09	0.05732	T	C
rs1059612	B	HLA-DQB1	-0.333	0.045	3.252e-13	C	T
rs3094125	B	HLA-DQB1	-0.318	0.045	2.588e-12	G	A
rs10947088	B	HLA-DQB1	0.171	0.09	0.05732	T	C
rs10947089	B	HLA-DQB1	0.171	0.09	0.05732	A	G
rs17719	B	HLA-DQB1	0.171	0.09	0.05732	C	T
rs8512	B	HLA-DQB1	0.086	0.04	0.03192	G	A
rs3094124	B	HLA-DQB1	-0.122	0.057	0.0325	C	G
rs74295903	B	HLA-DQB1	0.171	0.09	0.05732	T	C
rs3130662	B	HLA-DQB1	-0.238	0.041	8.323e-09	C	A
rs2535319	B	HLA-DQB1	-0.12	0.032	0.0001609	T	C
rs542519363	B	HLA-DQB1	-0.153	0.095	0.1079	A	G
rs4713358	B	HLA-DQB1	-0.142	0.091	0.1204	G	T
rs73432769	B	HLA-DQB1	-0.095	0.097	0.3239	C	T
rs2535324	B	HLA-DQB1	-0.15	0.033	6.216e-06	A	C
rs562932852	B	HLA-DQB1	0.004	0.041	0.9236	A	G
rs113617295	B	HLA-DQB1	0.168	0.108	0.1202	C	A
rs28780111	B	HLA-DQB1	-0.009	0.042	0.8316	C	T
rs3129973	B	HLA-DQB1	-0.344	0.044	2.188e-14	C	T
rs113033684	B	HLA-DQB1	0.106	0.118	0.3681	C	T
rs62408687	B	HLA-DQB1	0.072	0.043	0.09927	A	G
rs3095328	B	HLA-DQB1	-0.35	0.045	1.096e-14	G	A
rs2394401	B	HLA-DQB1	0.079	0.047	0.09408	T	C
rs3095326	B	HLA-DQB1	-0.344	0.044	2.188e-14	C	T
rs3095341	B	HLA-DQB1	-0.082	0.033	0.01152	T	C
rs3095340	B	HLA-DQB1	-0.252	0.04	4.593e-10	A	C
rs3869075	B	HLA-DQB1	-0.014	0.042	0.7325	G	C
rs3131036	B	HLA-DQB1	-0.142	0.034	2.71e-05	G	A
rs3094122	B	HLA-DQB1	-0.158	0.035	8.16e-06	T	G
rs11966040	B	HLA-DQB1	0.136	0.092	0.1365	T	G
rs74455117	B	HLA-DQB1	0.136	0.092	0.1365	A	G
rs6926530	B	HLA-DQB1	0.063	0.092	0.4955	A	G
rs3094121	B	HLA-DQB1	-0.183	0.036	3.925e-07	C	T
rs76969411	B	HLA-DQB1	0.136	0.092	0.1365	G	A
rs9262176	B	HLA-DQB1	0.009	0.078	0.9081	C	T
rs77580845	B	HLA-DQB1	0.136	0.092	0.1365	G	T
rs13214831	B	HLA-DQB1	-0.014	0.042	0.7347	G	A
rs3094120	B	HLA-DQB1	-0.183	0.036	3.925e-07	C	T
rs3094119	B	HLA-DQB1	-0.183	0.036	3.925e-07	C	T
rs76117729	B	HLA-DQB1	0.136	0.092	0.1365	T	C
rs3129975	B	HLA-DQB1	-0.183	0.036	3.925e-07	T	C
rs113512166	B	HLA-DQB1	0.136	0.092	0.1365	T	C
rs3131038	B	HLA-DQB1	-0.183	0.036	3.925e-07	G	A
rs78931282	B	HLA-DQB1	0.136	0.092	0.1365	G	A
rs13204228	B	HLA-DQB1	0.074	0.057	0.1921	A	G
rs79831841	B	HLA-DQB1	0.136	0.092	0.1365	A	G
rs79945224	B	HLA-DQB1	0.136	0.092	0.1365	A	G
rs12210947	B	HLA-DQB1	0.088	0.042	0.03619	A	G
rs11963870	B	HLA-DQB1	0.132	0.091	0.1454	G	A
rs79758531	B	HLA-DQB1	0.136	0.092	0.1365	C	T
rs12526186	B	HLA-DQB1	-0.018	0.042	0.6681	C	T
rs11964556	B	HLA-DQB1	0.136	0.092	0.1365	G	T
rs11964596	B	HLA-DQB1	0.112	0.091	0.2183	G	A
rs3094117	B	HLA-DQB1	-0.145	0.034	1.653e-05	A	C
rs9262182	B	HLA-DQB1	0.009	0.078	0.9081	C	T
rs77892262	B	HLA-DQB1	0.179	0.095	0.05912	C	T
rs3094116	B	HLA-DQB1	-0.131	0.033	8.834e-05	A	T
rs3095336	B	HLA-DQB1	-0.33	0.044	1.609e-13	G	A
rs544214625	B	HLA-DQB1	0.06	0.063	0.344	G	A
rs3094115	B	HLA-DQB1	-0.131	0.033	8.851e-05	A	G
rs3094114	B	HLA-DQB1	-0.131	0.033	8.834e-05	A	G
rs6911628	B	HLA-DQB1	-0.131	0.033	8.834e-05	C	T
rs6912077	B	HLA-DQB1	0.077	0.042	0.06412	G	A
rs78689026	B	HLA-DQB1	0.178	0.094	0.058	G	A
rs3130666	B	HLA-DQB1	0.087	0.083	0.2898	G	A
rs16897888	B	HLA-DQB1	0.078	0.043	0.07249	C	A
rs16897889	B	HLA-DQB1	0.078	0.043	0.07288	A	G
rs4248148	B	HLA-DQB1	0.103	0.049	0.0342	G	A
rs3095334	B	HLA-DQB1	-0.33	0.044	1.609e-13	G	C
rs17481190	B	HLA-DQB1	-0.02	0.042	0.6374	C	T
rs3130667	B	HLA-DQB1	-0.08	0.033	0.01446	A	G
rs11757629	B	HLA-DQB1	0.164	0.09	0.06781	A	C
rs9262192	B	HLA-DQB1	-0.047	0.087	0.5854	T	C
rs3130673	B	HLA-DQB1	-0.339	0.044	3.578e-14	G	T
rs12526481	B	HLA-DQB1	0.044	0.034	0.1968	C	A
rs78703847	B	HLA-DQB1	0.122	0.115	0.2897	G	A
rs10947091	B	HLA-DQB1	0.044	0.034	0.196	C	T
rs73425733	B	HLA-DQB1	0.134	0.073	0.06531	A	G
rs9468829	B	HLA-DQB1	0.11	0.046	0.01734	T	G
rs76620182	B	HLA-DQB1	0.172	0.094	0.06781	G	A
rs9468830	B	HLA-DQB1	0.042	0.034	0.2191	T	G
rs9468831	B	HLA-DQB1	0.133	0.073	0.07002	C	T
rs7752959	B	HLA-DQB1	0.097	0.044	0.02729	A	G
rs4713360	B	HLA-DQB1	0.042	0.034	0.2205	A	G
rs12527415	B	HLA-DQB1	0.041	0.034	0.2211	C	T
rs28780116	B	HLA-DQB1	0.045	0.034	0.1903	G	C
rs16897899	B	HLA-DQB1	0.041	0.034	0.2216	C	A
rs28780119	B	HLA-DQB1	0.041	0.034	0.2216	G	T
rs16897900	B	HLA-DQB1	0.041	0.034	0.2216	C	A
rs76181978	B	HLA-DQB1	0.172	0.094	0.06781	G	A
rs13201769	B	HLA-DQB1	0.041	0.034	0.2216	G	A
rs13201901	B	HLA-DQB1	0.041	0.034	0.2216	G	A
rs4711228	B	HLA-DQB1	0.041	0.034	0.2216	A	T
rs6920124	B	HLA-DQB1	0.041	0.034	0.2216	C	T
rs6900029	B	HLA-DQB1	0.041	0.034	0.2216	T	C
rs4711229	B	HLA-DQB1	0.041	0.034	0.2216	G	T
rs4713367	B	HLA-DQB1	0.041	0.034	0.2216	G	A
rs10947095	B	HLA-DQB1	0.041	0.034	0.2216	C	T
rs3131043	B	HLA-DQB1	-0.121	0.031	0.0001019	A	G
rs9461632	B	HLA-DQB1	0.067	0.095	0.4833	A	G
rs17189441	B	HLA-DQB1	-0.025	0.042	0.5517	C	T
rs3129981	B	HLA-DQB1	-0.312	0.041	6.603e-14	C	T
rs9262199	B	HLA-DQB1	-0.15	0.103	0.1438	G	A
rs3131050	B	HLA-DQB1	-0.327	0.044	2.569e-13	T	C
rs3131051	B	HLA-DQB1	-0.121	0.031	0.0001056	G	A
rs34682678	B	HLA-DQB1	0.085	0.056	0.1302	A	C
rs7740525	B	HLA-DQB1	-0.121	0.031	0.0001056	G	T
rs3094112	B	HLA-DQB1	-0.164	0.036	4.34e-06	T	C
rs3129985	B	HLA-DQB1	-0.327	0.044	2.569e-13	C	T
rs60332850	B	HLA-DQB1	0.098	0.04	0.01585	G	T
rs3131060	B	HLA-DQB1	-0.329	0.044	1.626e-13	G	A
rs3129986	B	HLA-DQB1	-0.249	0.041	2.085e-09	C	T
rs6930444	B	HLA-DQB1	-0.036	0.087	0.6801	A	G
rs3131061	B	HLA-DQB1	-0.09	0.032	0.005366	T	A
rs3131063	B	HLA-DQB1	-0.057	0.031	0.06189	G	A
rs3131064	B	HLA-DQB1	-0.241	0.039	1.034e-09	T	C
rs3130641	B	HLA-DQB1	-0.335	0.044	6.993e-14	C	T
rs12660860	B	HLA-DQB1	-0.02	0.041	0.6199	T	C
rs12660883	B	HLA-DQB1	-0.024	0.042	0.5775	T	C
rs28670020	B	HLA-DQB1	-0.024	0.042	0.5759	G	A
rs1264377	B	HLA-DQB1	-0.261	0.042	6.364e-10	G	A
rs1264376	B	HLA-DQB1	-0.299	0.043	4.433e-12	C	A
rs10947096	B	HLA-DQB1	0.071	0.042	0.09207	G	A
rs116095240	B	HLA-DQB1	0.115	0.123	0.3528	C	T
rs12190167	B	HLA-DQB1	0.059	0.047	0.2116	G	A
rs3129987	B	HLA-DQB1	-0.092	0.043	0.03156	T	C
rs12197154	B	HLA-DQB1	0.054	0.047	0.2491	T	C
rs62408707	B	HLA-DQB1	0.049	0.048	0.299	C	T
rs6905957	B	HLA-DQB1	-0.006	0.042	0.884	A	G
rs4248149	B	HLA-DQB1	-0.006	0.042	0.8893	T	C
rs2394403	B	HLA-DQB1	-0.006	0.042	0.8893	C	T
rs62408709	B	HLA-DQB1	0.049	0.047	0.2934	A	G
rs1264373	B	HLA-DQB1	-0.353	0.044	3.364e-15	G	A
rs3129988	B	HLA-DQB1	-0.114	0.062	0.06596	T	C
rs9380190	B	HLA-DQB1	-0.007	0.041	0.866	T	C
rs1264372	B	HLA-DQB1	-0.182	0.035	2.619e-07	C	T
rs13198118	B	HLA-DQB1	-0.006	0.042	0.887	T	G
rs3094123	B	HLA-DQB1	-0.075	0.041	0.06465	A	G
rs4711240	B	HLA-DQB1	0.064	0.045	0.1532	T	C
rs4713376	B	HLA-DQB1	0.064	0.045	0.1532	A	C
rs13191728	B	HLA-DQB1	-0.011	0.041	0.7869	C	T
rs9262207	B	HLA-DQB1	-0.02	0.095	0.8364	G	A
rs3130783	B	HLA-DQB1	-0.09	0.037	0.01595	G	A
rs9404974	B	HLA-DQB1	-0.008	0.041	0.8399	T	C
rs1264362	B	HLA-DQB1	0.09	0.034	0.008169	C	G
rs12200562	B	HLA-DQB1	0.049	0.047	0.2934	C	T
rs12214398	B	HLA-DQB1	0.049	0.047	0.2934	A	T
rs1264361	B	HLA-DQB1	-0.334	0.043	3.044e-14	A	G
rs9391696	B	HLA-DQB1	0.007	0.04	0.8539	A	G
rs4327730	B	HLA-DQB1	0.049	0.047	0.2934	C	T
rs886425	B	HLA-DQB1	-0.332	0.043	4.757e-14	T	C
rs12210318	B	HLA-DQB1	0.049	0.047	0.2934	G	A
rs886424	B	HLA-DQB1	-0.332	0.043	4.757e-14	C	T
rs886423	B	HLA-DQB1	-0.286	0.04	2.623e-12	G	C
rs2394414	B	HLA-DQB1	0.051	0.047	0.2794	T	C
rs4713380	B	HLA-DQB1	-0.011	0.041	0.7859	T	C
rs9380198	B	HLA-DQB1	-0.011	0.041	0.7859	G	T
rs9262215	B	HLA-DQB1	-0.019	0.095	0.8386	C	T
rs4713382	B	HLA-DQB1	-0.011	0.041	0.7859	G	A
rs4713383	B	HLA-DQB1	-0.011	0.041	0.7859	G	A
rs4713385	B	HLA-DQB1	-0.011	0.041	0.7859	G	A
rs1264353	B	HLA-DQB1	-0.337	0.044	2.716e-14	C	A
rs3094111	B	HLA-DQB1	-0.067	0.039	0.08767	T	C
rs16897921	B	HLA-DQB1	0.064	0.045	0.1547	G	A
rs1264352	B	HLA-DQB1	-0.286	0.04	2.635e-12	G	C
rs12195508	B	HLA-DQB1	0.049	0.047	0.3015	T	C
rs9262216	B	HLA-DQB1	-0.019	0.095	0.8386	T	G
rs12195964	B	HLA-DQB1	0.064	0.045	0.1547	T	G
rs4713389	B	HLA-DQB1	-0.011	0.041	0.7859	G	T
rs6901761	B	HLA-DQB1	-0.011	0.041	0.785	C	T
rs12203797	B	HLA-DQB1	0.064	0.045	0.1576	A	G
rs4947289	B	HLA-DQB1	-0.011	0.041	0.7871	C	T
rs4713391	B	HLA-DQB1	0.064	0.045	0.1547	T	C
rs12192704	B	HLA-DQB1	0.064	0.045	0.1576	G	A
rs12206022	B	HLA-DQB1	0.064	0.045	0.1547	A	G
rs12192828	B	HLA-DQB1	0.049	0.047	0.3015	G	A
rs7751869	B	HLA-DQB1	-0.011	0.041	0.785	A	G
rs12212837	B	HLA-DQB1	0.049	0.047	0.3015	C	T
rs4947290	B	HLA-DQB1	-0.011	0.041	0.785	G	A
rs915664	B	HLA-DQB1	0.085	0.034	0.01258	T	C
rs3888583	B	HLA-DQB1	-0.008	0.042	0.8458	C	T
rs3130784	B	HLA-DQB1	-0.071	0.041	0.08187	A	C
rs1264350	B	HLA-DQB1	-0.327	0.042	2.298e-14	T	C
rs12198723	B	HLA-DQB1	0.047	0.048	0.3236	T	G
rs3130785	B	HLA-DQB1	-0.079	0.041	0.05676	T	C
rs12198842	B	HLA-DQB1	0.055	0.044	0.213	T	C
rs9368644	B	HLA-DQB1	-0.01	0.041	0.8034	C	T
rs9262218	B	HLA-DQB1	0.004	0.098	0.9661	C	T
rs9262219	B	HLA-DQB1	0.002	0.099	0.9847	A	C
rs7749924	B	HLA-DQB1	-0.122	0.049	0.01285	C	T
rs1264347	B	HLA-DQB1	-0.35	0.044	4.413e-15	C	T
rs3094110	B	HLA-DQB1	-0.053	0.032	0.101	C	T
rs9501030	B	HLA-DQB1	-0.08	0.042	0.05492	T	A
rs3130648	B	HLA-DQB1	-0.093	0.039	0.01662	C	T
rs1264344	B	HLA-DQB1	0.138	0.031	8.201e-06	C	T
rs75796258	B	HLA-DQB1	0.11	0.107	0.3026	C	T
rs1264341	B	HLA-DQB1	-0.359	0.044	1.463e-15	T	C
rs3130649	B	HLA-DQB1	-0.029	0.032	0.3686	A	T
rs3095352	B	HLA-DQB1	-0.027	0.032	0.3923	C	T
rs73727480	B	HLA-DQB1	0.114	0.106	0.2817	G	A
rs111739591	B	HLA-DQB1	-0.032	0.086	0.7048	T	C
rs3130786	B	HLA-DQB1	-0.035	0.032	0.2665	A	G
rs2517582	B	HLA-DQB1	0.111	0.032	0.0004845	C	T
rs3130787	B	HLA-DQB1	-0.036	0.032	0.2597	A	G
rs11752162	B	HLA-DQB1	0.154	0.055	0.005295	A	G
rs2517580	B	HLA-DQB1	0.135	0.035	0.0001258	G	A
rs2535335	B	HLA-DQB1	0.095	0.032	0.003339	A	G
rs2535332	B	HLA-DQB1	-0.359	0.044	1.463e-15	C	T
rs2517576	B	HLA-DQB1	-0.177	0.038	2.995e-06	G	A
rs2844664	B	HLA-DQB1	0.097	0.033	0.003327	C	T
rs2844663	B	HLA-DQB1	0.095	0.032	0.003412	C	T
rs2535331	B	HLA-DQB1	0.097	0.033	0.003316	G	A
rs3130789	B	HLA-DQB1	-0.033	0.032	0.297	A	C
rs3132578	B	HLA-DQB1	-0.045	0.032	0.1569	A	T
rs2394450	B	HLA-DQB1	-0.037	0.032	0.249	G	A
rs3095350	B	HLA-DQB1	-0.029	0.032	0.3605	A	G
rs2844662	B	HLA-DQB1	0.095	0.032	0.003335	C	T
rs2250264	B	HLA-DQB1	0.126	0.036	0.0005095	G	A
rs3095345	B	HLA-DQB1	-0.108	0.04	0.007558	C	T
rs3130653	B	HLA-DQB1	-0.033	0.032	0.3037	C	A
rs3130654	B	HLA-DQB1	-0.098	0.035	0.005907	G	C
rs3916232	B	HLA-DQB1	-0.077	0.043	0.0741	T	A
rs9295928	B	HLA-DQB1	-0.086	0.043	0.04493	T	C
rs3130655	B	HLA-DQB1	-0.04	0.032	0.2066	T	A
rs2844660	B	HLA-DQB1	0.047	0.053	0.3711	T	C
rs2844659	B	HLA-DQB1	-0.179	0.038	2.381e-06	C	T
rs3095344	B	HLA-DQB1	-0.033	0.032	0.3037	C	T
rs7772269	B	HLA-DQB1	0.153	0.056	0.005908	C	A
rs9468841	B	HLA-DQB1	-0.012	0.061	0.8503	T	C
rs2535327	B	HLA-DQB1	0.105	0.033	0.001549	T	C
rs2844657	B	HLA-DQB1	-0.179	0.038	2.381e-06	A	G
rs7761138	B	HLA-DQB1	0.153	0.056	0.005908	C	A
rs3130791	B	HLA-DQB1	-0.033	0.032	0.3037	T	C
rs2535326	B	HLA-DQB1	0.095	0.032	0.003219	C	T
rs116812635	B	HLA-DQB1	0.097	0.083	0.2457	C	T
rs3130793	B	HLA-DQB1	-0.031	0.032	0.3277	T	C
rs55697712	B	HLA-DQB1	0.114	0.106	0.2808	C	T
rs3130794	B	HLA-DQB1	-0.031	0.032	0.3277	T	C
rs3132576	B	HLA-DQB1	-0.031	0.032	0.3277	G	A
rs3132575	B	HLA-DQB1	-0.031	0.032	0.3277	G	A
rs3095354	B	HLA-DQB1	-0.031	0.032	0.3277	T	C
rs10947109	B	HLA-DQB1	0.114	0.106	0.2808	T	C
rs3130657	B	HLA-DQB1	0.097	0.033	0.003134	T	C
rs2535340	B	HLA-DQB1	-0.359	0.044	1.463e-15	T	C
rs2844654	B	HLA-DQB1	0.097	0.033	0.003134	T	G
rs2535339	B	HLA-DQB1	0.097	0.033	0.003134	C	T
rs3130795	B	HLA-DQB1	-0.031	0.032	0.3277	C	T
rs3132573	B	HLA-DQB1	-0.035	0.032	0.275	A	G
rs3130796	B	HLA-DQB1	-0.031	0.032	0.3277	C	T
rs1264334	B	HLA-DQB1	0.095	0.032	0.003219	G	A
rs1264333	B	HLA-DQB1	0.097	0.033	0.003134	T	C
rs1264331	B	HLA-DQB1	0.097	0.033	0.003134	G	T
rs7756521	B	HLA-DQB1	-0.064	0.04	0.1101	T	C
rs885910	B	HLA-DQB1	-0.165	0.032	2.191e-07	A	T
rs73727104	B	HLA-DQB1	0.114	0.106	0.2808	G	C
rs73727106	B	HLA-DQB1	0.114	0.106	0.2816	C	T
rs9295930	B	HLA-DQB1	-0.081	0.043	0.05987	G	A
rs9501032	B	HLA-DQB1	-0.064	0.04	0.111	T	C
rs1264326	B	HLA-DQB1	-0.359	0.044	1.463e-15	C	A
rs9468842	B	HLA-DQB1	-0.064	0.04	0.1119	C	T
rs3131034	B	HLA-DQB1	-0.09	0.036	0.0119	G	A
rs6901464	B	HLA-DQB1	-0.064	0.04	0.1125	G	T
rs1264324	B	HLA-DQB1	-0.361	0.044	1.15e-15	T	G
rs4618569	B	HLA-DQB1	-0.064	0.04	0.1132	G	A
rs1264323	B	HLA-DQB1	-0.164	0.032	2.349e-07	G	A
rs2229933	B	HLA-DQB1	-0.064	0.04	0.1131	G	C
rs6924600	B	HLA-DQB1	-0.064	0.04	0.1131	G	A
rs1264322	B	HLA-DQB1	-0.359	0.044	1.463e-15	G	A
rs7743661	B	HLA-DQB1	-0.064	0.04	0.1131	T	C
rs1049622	B	HLA-DQB1	-0.064	0.04	0.1131	C	T
rs3132572	B	HLA-DQB1	-0.096	0.05	0.05633	G	A
rs1264319	B	HLA-DQB1	-0.177	0.038	3.21e-06	C	T
rs1264318	B	HLA-DQB1	-0.177	0.038	3.21e-06	C	G
rs886422	B	HLA-DQB1	-0.359	0.044	1.463e-15	C	T
rs1049623	B	HLA-DQB1	-0.164	0.032	2.349e-07	T	C
rs2239517	B	HLA-DQB1	-0.064	0.04	0.1131	G	A
rs2239518	B	HLA-DQB1	-0.063	0.042	0.1318	C	T
rs1049628	B	HLA-DQB1	-0.064	0.04	0.1131	C	T
rs8408	B	HLA-DQB1	-0.064	0.04	0.1131	T	C
rs9468843	B	HLA-DQB1	-0.08	0.043	0.06131	T	C
rs2894055	B	HLA-DQB1	-0.064	0.04	0.1131	T	C
rs9468845	B	HLA-DQB1	-0.064	0.04	0.1131	G	A
rs9295931	B	HLA-DQB1	-0.064	0.04	0.1131	C	T
rs3869086	B	HLA-DQB1	-0.064	0.04	0.1131	G	T
rs59124304	B	HLA-DQB1	0.114	0.106	0.2808	G	A
rs9468846	B	HLA-DQB1	-0.064	0.04	0.1131	T	C
rs13215409	B	HLA-DQB1	-0.064	0.04	0.1131	C	A
rs3130779	B	HLA-DQB1	-0.091	0.036	0.01099	A	G
rs2894054	B	HLA-DQB1	0.154	0.055	0.005539	G	A
rs1264312	B	HLA-DQB1	-0.359	0.044	1.463e-15	G	A
rs3909130	B	HLA-DQB1	-0.061	0.04	0.1307	T	C
rs3130780	B	HLA-DQB1	-0.095	0.036	0.00875	T	G
rs2284175	B	HLA-DQB1	-0.061	0.04	0.1307	T	C
rs2284176	B	HLA-DQB1	-0.061	0.04	0.1307	T	C
rs1264309	B	HLA-DQB1	0.095	0.033	0.003806	A	G
rs2074510	B	HLA-DQB1	-0.061	0.04	0.1307	G	T
rs1052693	B	HLA-DQB1	-0.061	0.04	0.1307	C	T
rs1362123	B	HLA-DQB1	-0.061	0.04	0.1307	G	C
rs916920	B	HLA-DQB1	-0.061	0.04	0.1307	T	C
rs3218815	B	HLA-DQB1	-0.061	0.04	0.1307	C	T
rs2074512	B	HLA-DQB1	-0.061	0.04	0.1307	T	C
rs886420	B	HLA-DQB1	-0.361	0.044	1.15e-15	C	T
rs1264308	B	HLA-DQB1	-0.359	0.044	1.463e-15	C	T
rs1264307	B	HLA-DQB1	0.095	0.033	0.003767	G	A
rs1264305	B	HLA-DQB1	0.095	0.033	0.003806	C	T
rs1264304	B	HLA-DQB1	-0.359	0.044	1.463e-15	C	T
rs1264303	B	HLA-DQB1	0.095	0.033	0.003806	A	G
rs1264302	B	HLA-DQB1	0.095	0.033	0.003806	C	T
rs6926224	B	HLA-DQB1	0.129	0.085	0.1279	C	T
rs1264301	B	HLA-DQB1	0.095	0.033	0.003806	G	T
rs6926723	B	HLA-DQB1	0.129	0.085	0.1279	G	A
rs1264300	B	HLA-DQB1	0.095	0.033	0.003806	A	G
rs1264298	B	HLA-DQB1	0.095	0.033	0.003806	A	G
rs1264297	B	HLA-DQB1	0.095	0.033	0.003806	A	C
rs9262288	B	HLA-DQB1	0.095	0.033	0.003806	A	G
rs9262289	B	HLA-DQB1	0.095	0.033	0.003806	T	A
rs9262290	B	HLA-DQB1	0.095	0.033	0.003806	G	A
rs9262293	B	HLA-DQB1	0.095	0.033	0.003806	C	G
rs7756286	B	HLA-DQB1	0.095	0.033	0.003806	C	T
rs7738138	B	HLA-DQB1	0.095	0.033	0.003806	T	C
rs2285319	B	HLA-DQB1	-0.056	0.042	0.1749	C	T
rs2249464	B	HLA-DQB1	0.051	0.03	0.09425	T	C
rs2517468	B	HLA-DQB1	0.095	0.033	0.003806	G	A
rs7766094	B	HLA-DQB1	0.152	0.062	0.01502	G	A
rs2517467	B	HLA-DQB1	0.051	0.03	0.09425	G	A
rs2074511	B	HLA-DQB1	-0.064	0.042	0.1255	T	C
rs2517466	B	HLA-DQB1	0.095	0.033	0.003806	T	C
rs885905	B	HLA-DQB1	-0.095	0.034	0.005117	A	G
rs2074506	B	HLA-DQB1	0.093	0.033	0.004641	G	T
rs753725	B	HLA-DQB1	0.051	0.03	0.09425	T	C
rs2532942	B	HLA-DQB1	0.095	0.033	0.003806	C	T
rs2252760	B	HLA-DQB1	0.097	0.033	0.003142	G	C
rs2532941	B	HLA-DQB1	-0.09	0.034	0.007486	G	A
rs9394021	B	HLA-DQB1	-0.056	0.042	0.1749	G	A
rs2252856	B	HLA-DQB1	0.095	0.033	0.003806	G	A
rs1043483	B	HLA-DQB1	-0.093	0.034	0.005758	C	T
rs2532938	B	HLA-DQB1	0.095	0.033	0.003806	G	A
rs4678	B	HLA-DQB1	-0.196	0.037	1.743e-07	G	A
rs2532936	B	HLA-DQB1	0.095	0.033	0.003806	A	C
rs2532935	B	HLA-DQB1	0.094	0.033	0.004152	C	T
rs2532934	B	HLA-DQB1	0.051	0.03	0.09256	G	A
rs4711247	B	HLA-DQB1	-0.056	0.042	0.1749	C	T
rs3873332	B	HLA-DQB1	-0.063	0.042	0.1318	A	G
rs3873334	B	HLA-DQB1	-0.056	0.042	0.1749	G	A
rs2517462	B	HLA-DQB1	0.095	0.033	0.003806	T	C
rs2517459	B	HLA-DQB1	-0.086	0.035	0.01586	T	C
rs2532929	B	HLA-DQB1	0.092	0.032	0.004239	A	G
rs2532927	B	HLA-DQB1	0.095	0.033	0.003806	A	G
rs2844652	B	HLA-DQB1	0.095	0.033	0.003806	C	T
rs3095153	B	HLA-DQB1	-0.34	0.043	4.147e-15	G	A
rs4713402	B	HLA-DQB1	-0.064	0.042	0.1263	C	T
rs3131787	B	HLA-DQB1	-0.196	0.037	1.841e-07	T	C
rs2286656	B	HLA-DQB1	-0.074	0.043	0.08268	C	T
rs3095152	B	HLA-DQB1	-0.34	0.043	4.147e-15	G	A
rs2286655	B	HLA-DQB1	-0.063	0.042	0.132	G	A
rs2253705	B	HLA-DQB1	-0.086	0.035	0.01586	T	C
rs3095151	B	HLA-DQB1	-0.201	0.037	6.358e-08	G	T
rs12525616	B	HLA-DQB1	0.014	0.117	0.9053	G	T
rs2844651	B	HLA-DQB1	0.046	0.03	0.1298	T	C
rs7764239	B	HLA-DQB1	0.149	0.063	0.01933	C	A
rs111474353	B	HLA-DQB1	0.22	0.113	0.05219	C	T
rs3131785	B	HLA-DQB1	-0.126	0.031	5.496e-05	C	G
rs10947113	B	HLA-DQB1	-0.068	0.043	0.1133	G	T
rs2844650	B	HLA-DQB1	-0.096	0.05	0.05633	T	C
rs3131784	B	HLA-DQB1	-0.122	0.031	8.353e-05	C	T
rs2844649	B	HLA-DQB1	-0.089	0.05	0.07667	A	G
rs17189749	B	HLA-DQB1	0.199	0.089	0.02579	G	T
rs3132571	B	HLA-DQB1	-0.088	0.031	0.005221	A	G
rs59417026	B	HLA-DQB1	0.066	0.046	0.155	T	C
rs6933400	B	HLA-DQB1	0.058	0.045	0.1972	C	T
rs6933909	B	HLA-DQB1	0.058	0.045	0.1972	G	A
rs3131921	B	HLA-DQB1	-0.323	0.042	4.324e-14	T	C
rs114014108	B	HLA-DQB1	0.22	0.113	0.05219	A	G
rs75930063	B	HLA-DQB1	0.199	0.089	0.02579	C	T
rs4711249	B	HLA-DQB1	-0.059	0.042	0.1592	G	A
rs6940037	B	HLA-DQB1	0.199	0.089	0.02579	C	A
rs9501035	B	HLA-DQB1	-0.055	0.042	0.1849	G	A
rs2844702	B	HLA-DQB1	0.096	0.033	0.003774	G	A
rs59968445	B	HLA-DQB1	0.121	0.062	0.0519	G	A
rs2844701	B	HLA-DQB1	-0.094	0.049	0.05794	G	A
rs3132581	B	HLA-DQB1	-0.341	0.043	3.329e-15	G	A
rs3130781	B	HLA-DQB1	-0.2	0.037	6.604e-08	T	C
rs2517451	B	HLA-DQB1	-0.097	0.05	0.05415	C	T
rs3130782	B	HLA-DQB1	-0.266	0.042	5.184e-10	C	T
rs13200483	B	HLA-DQB1	-0.176	0.065	0.007049	G	A
rs112148530	B	HLA-DQB1	0.21	0.088	0.01705	C	T
rs3094086	B	HLA-DQB1	-0.342	0.043	2.333e-15	G	A
rs2517449	B	HLA-DQB1	0.097	0.033	0.003302	T	C
rs11970154	B	HLA-DQB1	0.07	0.044	0.1139	G	C
rs79792575	B	HLA-DQB1	0.21	0.088	0.01705	C	T
rs3132580	B	HLA-DQB1	-0.346	0.043	1.282e-15	G	A
rs2240804	B	HLA-DQB1	0.102	0.033	0.002042	G	A
rs2240803	B	HLA-DQB1	-0.073	0.041	0.0759	G	A
rs45627239	B	HLA-DQB1	0.217	0.088	0.01358	T	C
rs12190030	B	HLA-DQB1	-0.02	0.04	0.6116	C	T
rs3757340	B	HLA-DQB1	-0.005	0.034	0.8895	T	C
rs2532921	B	HLA-DQB1	0.096	0.033	0.003393	C	G
rs12212418	B	HLA-DQB1	-0.009	0.034	0.7847	C	T
rs114089979	B	HLA-DQB1	0.096	0.083	0.2482	C	T
rs11753326	B	HLA-DQB1	0.185	0.052	0.0003908	T	C
rs11752177	B	HLA-DQB1	0.145	0.064	0.02465	C	A
rs9461641	B	HLA-DQB1	-0.005	0.034	0.8755	C	T
rs3131934	B	HLA-DQB1	-0.295	0.042	3.564e-12	T	C
rs41287838	B	HLA-DQB1	0.078	0.044	0.08091	A	G
rs55883436	B	HLA-DQB1	-0.12	0.109	0.2715	A	G
rs3095150	B	HLA-DQB1	-0.018	0.032	0.584	C	T
rs2532924	B	HLA-DQB1	-0.08	0.033	0.01713	T	C
rs17196137	B	HLA-DQB1	0.139	0.034	5.029e-05	C	A
rs3095089	B	HLA-DQB1	-0.245	0.04	7.772e-10	G	T
rs17189812	B	HLA-DQB1	0.14	0.059	0.01731	C	T
rs2254847	B	HLA-DQB1	0.032	0.083	0.7019	A	T
rs3131933	B	HLA-DQB1	-0.034	0.03	0.2615	T	C
rs2532919	B	HLA-DQB1	0.074	0.047	0.115	A	C
rs116025100	B	HLA-DQB1	0.041	0.086	0.6314	G	A
rs3095085	B	HLA-DQB1	-0.088	0.034	0.01032	G	T
rs554543329	B	HLA-DQB1	-0.128	0.046	0.005904	A	G
rs2844689	B	HLA-DQB1	0.068	0.048	0.1548	G	A
rs3131932	B	HLA-DQB1	-0.139	0.031	1.148e-05	G	A
rs2530710	B	HLA-DQB1	-0.101	0.041	0.01376	T	C
rs2530709	B	HLA-DQB1	-0.058	0.034	0.08664	G	C
rs2255625	B	HLA-DQB1	0.068	0.048	0.1559	A	G
rs2255626	B	HLA-DQB1	0.068	0.048	0.1559	A	G
rs2517446	B	HLA-DQB1	0.068	0.048	0.1559	A	G
rs3132579	B	HLA-DQB1	-0.284	0.041	4.748e-12	T	C
rs2255719	B	HLA-DQB1	0.068	0.048	0.1559	G	A
rs2530708	B	HLA-DQB1	0.068	0.048	0.1559	T	C
rs9262315	B	HLA-DQB1	0.068	0.048	0.1559	T	C
rs2517442	B	HLA-DQB1	0.068	0.048	0.1559	G	A
rs2517441	B	HLA-DQB1	0.068	0.048	0.1559	A	G
rs2517439	B	HLA-DQB1	0.068	0.048	0.1559	G	A
rs2844686	B	HLA-DQB1	0.068	0.048	0.1559	C	T
rs2844685	B	HLA-DQB1	0.068	0.048	0.1559	G	A
rs2517434	B	HLA-DQB1	0.068	0.048	0.1559	G	A
rs3131931	B	HLA-DQB1	-0.089	0.034	0.008689	T	A
rs2844682	B	HLA-DQB1	0.068	0.048	0.1559	G	A
rs2844680	B	HLA-DQB1	-0.107	0.032	0.0008662	T	G
rs9394023	B	HLA-DQB1	-0.129	0.047	0.00591	C	A
rs2844679	B	HLA-DQB1	0.068	0.048	0.1559	G	A
rs2517431	B	HLA-DQB1	-0.057	0.034	0.09274	A	C
rs3094084	B	HLA-DQB1	-0.286	0.041	4.474e-12	A	T
rs2517430	B	HLA-DQB1	0.068	0.048	0.1559	T	C
rs2517425	B	HLA-DQB1	-0.08	0.034	0.01736	T	G
rs2517424	B	HLA-DQB1	0.068	0.048	0.1559	T	A
rs2517422	B	HLA-DQB1	0.068	0.048	0.1559	C	T
rs2517421	B	HLA-DQB1	0.068	0.048	0.1559	C	G
rs2530700	B	HLA-DQB1	0.068	0.048	0.1559	T	C
rs2517419	B	HLA-DQB1	0.068	0.048	0.1559	T	A
rs9295938	B	HLA-DQB1	-0.122	0.045	0.007071	G	A
rs2530699	B	HLA-DQB1	0.068	0.048	0.1559	A	T
rs2844677	B	HLA-DQB1	0.069	0.062	0.2677	G	A
rs1634731	B	HLA-DQB1	-0.102	0.041	0.01274	G	A
rs2517416	B	HLA-DQB1	0.069	0.048	0.1532	C	A
rs2517415	B	HLA-DQB1	0.066	0.048	0.1693	C	T
rs886403	B	HLA-DQB1	-0.076	0.034	0.02501	T	C
rs3873342	B	HLA-DQB1	0.124	0.052	0.0175	T	C
rs2249168	B	HLA-DQB1	0.066	0.048	0.1693	C	T
rs2530695	B	HLA-DQB1	0.066	0.048	0.1693	A	G
rs34503701	B	HLA-DQB1	-0.029	0.063	0.6386	A	T
rs2517411	B	HLA-DQB1	0.069	0.048	0.1499	T	C
rs2844673	B	HLA-DQB1	0.069	0.048	0.1499	C	T
rs2517409	B	HLA-DQB1	0.069	0.048	0.1499	T	C
rs74505113	B	HLA-DQB1	-0.006	0.09	0.9488	A	G
rs114310831	B	HLA-DQB1	0.106	0.078	0.1753	A	G
rs2252926	B	HLA-DQB1	0.069	0.048	0.1499	A	G
rs2517408	B	HLA-DQB1	0.062	0.049	0.2116	T	C
rs2530690	B	HLA-DQB1	0.069	0.048	0.1499	G	A
rs9262447	B	HLA-DQB1	0.062	0.049	0.2116	A	C
rs2429295	B	HLA-DQB1	0.069	0.048	0.1499	G	C
rs2508016	B	HLA-DQB1	0.068	0.047	0.1508	C	G
rs79111533	B	HLA-DQB1	0.053	0.086	0.5426	G	A
rs2253417	B	HLA-DQB1	0.066	0.048	0.1693	G	A
rs11964080	B	HLA-DQB1	-0.001	0.093	0.9932	G	A
rs1632855	B	HLA-DQB1	-0.285	0.041	4.129e-12	A	G
rs2844668	B	HLA-DQB1	-0.068	0.038	0.07163	T	A
rs436376	B	HLA-DQB1	0.066	0.048	0.1693	G	T
rs116719618	B	HLA-DQB1	0.012	0.093	0.8959	G	T
rs1634717	B	HLA-DQB1	-0.044	0.032	0.1616	G	T
rs1634718	B	HLA-DQB1	-0.089	0.034	0.008786	A	G
rs1634719	B	HLA-DQB1	-0.082	0.033	0.01443	A	G
rs28360972	B	HLA-DQB1	0.053	0.086	0.5426	T	A
rs2523915	B	HLA-DQB1	0.066	0.048	0.1693	T	A
rs1624944	B	HLA-DQB1	-0.069	0.036	0.05428	G	C
rs2844667	B	HLA-DQB1	0.066	0.048	0.1688	C	T
rs2523921	B	HLA-DQB1	0.066	0.048	0.1693	T	C
rs2523923	B	HLA-DQB1	0.066	0.048	0.1684	G	A
rs2523924	B	HLA-DQB1	0.066	0.048	0.1693	G	A
rs1632854	B	HLA-DQB1	-0.044	0.032	0.1622	T	A
rs28360974	B	HLA-DQB1	0.055	0.087	0.53	G	A
rs2844666	B	HLA-DQB1	0.066	0.048	0.1693	C	A
rs1634721	B	HLA-DQB1	-0.368	0.044	1.403e-16	G	A
rs2523926	B	HLA-DQB1	0.066	0.048	0.1705	C	T
rs17196290	B	HLA-DQB1	0.055	0.087	0.5297	G	A
rs2530716	B	HLA-DQB1	0.066	0.048	0.1693	T	C
rs13191258	B	HLA-DQB1	-0.211	0.068	0.001924	C	T
rs12203410	B	HLA-DQB1	0.113	0.046	0.01311	G	A
rs28360975	B	HLA-DQB1	0.098	0.044	0.02452	G	T
rs530874598	B	HLA-DQB1	-0.106	0.043	0.01384	T	A
rs9378113	B	HLA-DQB1	-0.126	0.046	0.006471	C	T
rs1634723	B	HLA-DQB1	-0.071	0.036	0.04946	C	T
rs116383079	B	HLA-DQB1	0.02	0.102	0.8422	G	A
rs9366764	B	HLA-DQB1	-0.117	0.046	0.01046	G	A
rs9262461	B	HLA-DQB1	0.051	0.049	0.29	T	C
rs3869095	B	HLA-DQB1	0.119	0.051	0.0208	G	A
rs12528087	B	HLA-DQB1	0.069	0.075	0.3595	G	A
rs12528082	B	HLA-DQB1	0.04	0.066	0.5447	C	T
rs9262464	B	HLA-DQB1	0.05	0.049	0.299	G	A
rs12207166	B	HLA-DQB1	0.122	0.052	0.01818	C	T
rs536070307	B	HLA-DQB1	0.011	0.032	0.7278	C	T
rs563262528	B	HLA-DQB1	-0.117	0.046	0.01034	C	G
rs540165831	B	HLA-DQB1	0.051	0.049	0.2938	G	T
rs1634724	B	HLA-DQB1	-0.085	0.033	0.01107	C	G
rs573567323	B	HLA-DQB1	-0.126	0.046	0.006152	C	T
rs386491819	B	HLA-DQB1	-0.082	0.033	0.0147	T	A
rs7755802	B	HLA-DQB1	0.02	0.032	0.5303	A	G
rs114421090	B	HLA-DQB1	0.02	0.102	0.8422	T	C
rs9394026	B	HLA-DQB1	-0.015	0.036	0.6771	G	A
rs28360978	B	HLA-DQB1	0.069	0.075	0.3572	A	G
rs4713410	B	HLA-DQB1	0.051	0.049	0.2924	C	T
rs12211072	B	HLA-DQB1	0.119	0.051	0.0208	G	A
rs9391701	B	HLA-DQB1	-0.126	0.046	0.006471	G	A
rs1619376	B	HLA-DQB1	-0.072	0.038	0.05947	A	G
rs28360980	B	HLA-DQB1	0.053	0.087	0.5434	C	T
rs3871466	B	HLA-DQB1	-0.117	0.046	0.01034	T	C
rs573384796	B	HLA-DQB1	0.095	0.038	0.01208	T	C
rs7776233	B	HLA-DQB1	0.011	0.032	0.7321	C	T
rs3869096	B	HLA-DQB1	-0.126	0.046	0.006471	T	G
rs6910700	B	HLA-DQB1	0.011	0.032	0.7321	A	G
rs9262492	B	HLA-DQB1	0.011	0.032	0.7321	A	G
rs2894176	B	HLA-DQB1	0.02	0.032	0.5258	G	C
rs9461643	B	HLA-DQB1	-0.137	0.145	0.346	G	A
rs3906268	B	HLA-DQB1	0.051	0.049	0.2938	T	C
rs3873345	B	HLA-DQB1	0.051	0.049	0.2938	A	G
rs3906267	B	HLA-DQB1	0.051	0.049	0.2938	G	A
rs9262495	B	HLA-DQB1	0.051	0.049	0.2936	T	C
rs12661157	B	HLA-DQB1	0.226	0.049	4.533e-06	A	G
rs12215548	B	HLA-DQB1	0.119	0.051	0.0208	T	C
rs9262498	B	HLA-DQB1	0.011	0.032	0.7321	A	G
rs9295942	B	HLA-DQB1	-0.117	0.046	0.01034	G	T
rs9262499	B	HLA-DQB1	0.02	0.032	0.5243	G	T
rs12208652	B	HLA-DQB1	0.122	0.052	0.01818	C	A
rs4713411	B	HLA-DQB1	0.02	0.032	0.5378	C	A
rs4713412	B	HLA-DQB1	0.011	0.032	0.7326	A	G
rs4713413	B	HLA-DQB1	0.051	0.049	0.2938	A	G
rs7758976	B	HLA-DQB1	0.02	0.032	0.5308	A	G
rs1632870	B	HLA-DQB1	-0.112	0.044	0.01067	T	C
rs9262528	B	HLA-DQB1	0.051	0.049	0.2938	G	A
rs537852811	B	HLA-DQB1	-0.086	0.033	0.00911	G	A
rs576060123	B	HLA-DQB1	0.055	0.042	0.1903	G	T
rs9262541	B	HLA-DQB1	0.051	0.049	0.2938	C	T
rs6903912	B	HLA-DQB1	0.098	0.038	0.009018	G	A
rs28744237	B	HLA-DQB1	0.044	0.067	0.5099	T	C
rs35590025	B	HLA-DQB1	-0.033	0.062	0.5971	G	T
rs12198448	B	HLA-DQB1	0.139	0.049	0.004407	T	C
rs9262544	B	HLA-DQB1	0.051	0.049	0.2979	T	A
rs9262545	B	HLA-DQB1	0.051	0.049	0.2938	G	A
rs9262546	B	HLA-DQB1	0.034	0.049	0.4828	G	A
rs9262547	B	HLA-DQB1	0.05	0.049	0.3003	T	A
rs4713419	B	HLA-DQB1	-0.117	0.046	0.01144	A	G
rs28360985	B	HLA-DQB1	-0.035	0.069	0.6117	C	T
rs1419664	B	HLA-DQB1	-0.309	0.041	8.885e-14	C	T
rs3094672	B	HLA-DQB1	0.003	0.036	0.9387	T	A
rs115194949	B	HLA-DQB1	0.075	0.079	0.3428	G	A
rs2517554	B	HLA-DQB1	-0.199	0.032	8.786e-10	C	T
rs2523898	B	HLA-DQB1	-0.189	0.031	2.104e-09	A	G
rs4713420	B	HLA-DQB1	-0.114	0.042	0.006349	G	T
rs12179536	B	HLA-DQB1	0.014	0.042	0.7356	A	G
rs9501039	B	HLA-DQB1	-0.059	0.104	0.5683	T	C
rs2523897	B	HLA-DQB1	-0.087	0.043	0.04443	A	G
rs62401664	B	HLA-DQB1	0.282	0.044	1.393e-10	A	G
rs564732150	B	HLA-DQB1	0.284	0.044	1.256e-10	C	T
rs12110470	B	HLA-DQB1	0.186	0.039	1.883e-06	G	T
rs12110785	B	HLA-DQB1	0.233	0.042	3.711e-08	T	C
rs62401670	B	HLA-DQB1	0.289	0.044	7.755e-11	G	A
rs62401671	B	HLA-DQB1	0.289	0.044	7.755e-11	C	A
rs6457300	B	HLA-DQB1	0.159	0.031	4.29e-07	T	G
rs62401672	B	HLA-DQB1	0.289	0.044	7.755e-11	C	T
rs6457301	B	HLA-DQB1	0.158	0.031	4.899e-07	T	C
rs6457303	B	HLA-DQB1	0.157	0.031	4.246e-07	A	G
rs4713421	B	HLA-DQB1	0.157	0.031	3.95e-07	A	C
rs17190071	B	HLA-DQB1	0.291	0.044	6.273e-11	G	A
rs4713422	B	HLA-DQB1	0.157	0.031	4.312e-07	G	C
rs10947121	B	HLA-DQB1	0.157	0.031	4.312e-07	T	C
rs11753401	B	HLA-DQB1	0.291	0.044	6.273e-11	G	A
rs13210132	B	HLA-DQB1	-0.172	0.068	0.01102	A	G
rs28732080	B	HLA-DQB1	-0.172	0.068	0.01102	T	C
rs34247365	B	HLA-DQB1	0.039	0.119	0.7446	A	G
rs3909113	B	HLA-DQB1	0.039	0.111	0.7242	T	C
rs10807077	B	HLA-DQB1	0.163	0.031	2.085e-07	A	G
rs10947124	B	HLA-DQB1	0.159	0.031	4.583e-07	G	T
rs11964623	B	HLA-DQB1	0.025	0.037	0.5029	C	T
rs75276287	B	HLA-DQB1	0.039	0.119	0.7446	A	C
rs10947125	B	HLA-DQB1	0.159	0.031	4.583e-07	A	G
rs11759188	B	HLA-DQB1	0.291	0.044	6.27e-11	A	G
rs10947126	B	HLA-DQB1	0.159	0.031	4.583e-07	G	A
rs28360042	B	HLA-DQB1	0.02	0.037	0.5871	C	T
rs11754586	B	HLA-DQB1	0.266	0.042	2.991e-10	C	T
rs6933349	B	HLA-DQB1	0.054	0.039	0.1707	G	A
rs7768644	B	HLA-DQB1	0.015	0.066	0.8219	G	A
rs4713423	B	HLA-DQB1	0.037	0.038	0.3282	G	C
rs28732081	B	HLA-DQB1	-0.21	0.07	0.002822	C	A
rs4248153	B	HLA-DQB1	0.13	0.03	1.863e-05	A	G
rs4248154	B	HLA-DQB1	0.015	0.041	0.7185	C	T
rs4713424	B	HLA-DQB1	-0.098	0.057	0.08895	G	A
rs28894977	B	HLA-DQB1	-0.134	0.065	0.03876	T	C
rs73395853	B	HLA-DQB1	0.031	0.066	0.6332	C	A
rs28732082	B	HLA-DQB1	-0.139	0.065	0.03246	G	A
rs2844672	B	HLA-DQB1	-0.107	0.032	0.0008257	G	A
rs11753208	B	HLA-DQB1	0.064	0.064	0.3135	C	T
rs12196019	B	HLA-DQB1	-0.012	0.1	0.9013	C	A
rs2844670	B	HLA-DQB1	-0.126	0.044	0.003935	G	A
rs12197587	B	HLA-DQB1	-0.018	0.1	0.8575	G	A
rs2844669	B	HLA-DQB1	-0.112	0.032	0.0005122	T	C
rs13212987	B	HLA-DQB1	-0.018	0.1	0.8575	G	A
rs2844665	B	HLA-DQB1	-0.108	0.032	0.0007887	T	C
rs4711253	B	HLA-DQB1	0.071	0.042	0.09194	C	A
rs12201301	B	HLA-DQB1	-0.018	0.1	0.8575	G	A
rs2517552	B	HLA-DQB1	-0.113	0.032	0.000455	C	T
rs71561402	B	HLA-DQB1	-0.018	0.1	0.8575	T	A
rs2517550	B	HLA-DQB1	-0.108	0.032	0.0007887	C	T
rs2517549	B	HLA-DQB1	-0.195	0.031	4.57e-10	C	A
rs2517548	B	HLA-DQB1	-0.107	0.032	0.0008266	C	T
rs2517546	B	HLA-DQB1	-0.355	0.042	8.349e-17	C	T
rs13191523	B	HLA-DQB1	-0.018	0.1	0.8575	A	G
rs2523901	B	HLA-DQB1	-0.195	0.031	4.57e-10	T	C
rs2517545	B	HLA-DQB1	-0.107	0.032	0.0008269	A	G
rs2517544	B	HLA-DQB1	-0.228	0.032	2.945e-12	C	G
rs2517543	B	HLA-DQB1	-0.107	0.032	0.0008269	T	G
rs72847026	B	HLA-DQB1	0.054	0.064	0.4021	C	A
rs2508015	B	HLA-DQB1	-0.201	0.03	3.304e-11	G	A
rs2844647	B	HLA-DQB1	-0.222	0.03	1.126e-13	G	A
rs2248386	B	HLA-DQB1	-0.222	0.03	1.126e-13	C	T
rs28732086	B	HLA-DQB1	-0.14	0.065	0.03224	T	A
rs10947129	B	HLA-DQB1	0.229	0.04	1.424e-08	G	A
rs12528584	B	HLA-DQB1	0.229	0.04	1.424e-08	C	T
rs10456390	B	HLA-DQB1	-0.018	0.1	0.8575	C	T
rs2523873	B	HLA-DQB1	-0.107	0.032	0.00091	G	C
rs7756294	B	HLA-DQB1	0.029	0.081	0.7196	G	A
rs28732087	B	HLA-DQB1	-0.14	0.065	0.03224	C	T
rs2523872	B	HLA-DQB1	-0.112	0.032	0.0004935	T	C
rs12211068	B	HLA-DQB1	-0.025	0.098	0.8014	G	T
rs3131927	B	HLA-DQB1	-0.116	0.032	0.0003385	T	C
rs17190106	B	HLA-DQB1	0.028	0.074	0.7097	G	A
rs2517538	B	HLA-DQB1	-0.112	0.032	0.0004935	C	G
rs28732088	B	HLA-DQB1	-0.195	0.07	0.005389	G	A
rs10947130	B	HLA-DQB1	0.268	0.043	6.195e-10	C	T
rs2523870	B	HLA-DQB1	-0.112	0.032	0.0005239	C	T
rs72847031	B	HLA-DQB1	0.268	0.043	6.195e-10	G	A
rs72847032	B	HLA-DQB1	0.268	0.043	6.195e-10	C	T
rs9262582	B	HLA-DQB1	-0.056	0.056	0.314	C	A
rs572129572	B	HLA-DQB1	0.268	0.043	6.195e-10	A	T
rs115593226	B	HLA-DQB1	0.027	0.081	0.74	G	A
rs2844645	B	HLA-DQB1	-0.225	0.029	3.871e-14	G	A
rs28732089	B	HLA-DQB1	-0.148	0.065	0.0222	A	G
rs10947131	B	HLA-DQB1	0.268	0.043	6.195e-10	C	T
rs2523868	B	HLA-DQB1	-0.095	0.091	0.2958	C	T
rs115424148	B	HLA-DQB1	0.029	0.081	0.7197	A	G
rs2844644	B	HLA-DQB1	-0.196	0.03	5.708e-11	G	A
rs9394032	B	HLA-DQB1	0.268	0.043	6.195e-10	A	T
rs9262586	B	HLA-DQB1	-0.056	0.056	0.3186	C	T
rs2251825	B	HLA-DQB1	-0.076	0.032	0.01725	G	C
rs2251830	B	HLA-DQB1	-0.196	0.03	5.708e-11	C	A
rs9380211	B	HLA-DQB1	0.268	0.043	6.195e-10	G	A
rs2517532	B	HLA-DQB1	-0.076	0.032	0.01725	A	G
rs2523864	B	HLA-DQB1	-0.196	0.03	5.708e-11	C	T
rs9295947	B	HLA-DQB1	0.268	0.043	6.195e-10	G	A
rs2394427	B	HLA-DQB1	0.268	0.043	6.195e-10	G	A
rs2394426	B	HLA-DQB1	0.269	0.043	5.676e-10	G	A
rs9262601	B	HLA-DQB1	-0.049	0.04	0.2272	A	G
rs2428517	B	HLA-DQB1	-0.196	0.03	5.708e-11	T	C
rs13201872	B	HLA-DQB1	-0.036	0.081	0.6548	T	A
rs9262614	B	HLA-DQB1	-0.06	0.056	0.2818	T	C
rs4713427	B	HLA-DQB1	0.256	0.042	1.598e-09	C	A
rs4713429	B	HLA-DQB1	0.159	0.036	1.306e-05	C	G
rs9262615	B	HLA-DQB1	0.176	0.035	7.779e-07	C	G
rs2523857	B	HLA-DQB1	-0.147	0.032	3.94e-06	T	C
rs2517527	B	HLA-DQB1	-0.139	0.031	1.118e-05	A	G
rs2523856	B	HLA-DQB1	-0.138	0.032	1.36e-05	C	T
rs11756181	B	HLA-DQB1	-0.023	0.078	0.7664	A	G
rs9262616	B	HLA-DQB1	0.141	0.036	9.144e-05	C	T
rs9262617	B	HLA-DQB1	0.119	0.034	0.0004696	G	A
rs9262618	B	HLA-DQB1	0.139	0.036	0.0001196	G	A
rs9262619	B	HLA-DQB1	0.119	0.034	0.0004809	G	C
rs3915966	B	HLA-DQB1	0.088	0.033	0.00839	C	T
rs11756221	B	HLA-DQB1	-0.024	0.078	0.7546	A	T
rs2255314	B	HLA-DQB1	-0.031	0.046	0.4975	A	G
rs9262620	B	HLA-DQB1	0.139	0.036	0.0001089	G	A
rs9262628	B	HLA-DQB1	0.1	0.032	0.00178	G	A
rs113017263	B	HLA-DQB1	-0.014	0.078	0.8556	T	G
rs16898614	B	HLA-DQB1	-0.015	0.078	0.8467	A	G
rs7356893	B	HLA-DQB1	0.14	0.036	0.0001072	T	G
rs115731696	B	HLA-DQB1	-0.049	0.09	0.5852	A	G
rs3131788	B	HLA-DQB1	-0.363	0.043	1.782e-16	G	A
rs9262632	B	HLA-DQB1	-0.031	0.071	0.6625	A	G
rs2523849	B	HLA-DQB1	-0.007	0.042	0.8745	T	C
rs2523848	B	HLA-DQB1	-0.007	0.042	0.8745	G	A
rs9262633	B	HLA-DQB1	0.14	0.036	0.0001065	C	G
rs9262636	B	HLA-DQB1	0.14	0.036	0.0001058	A	G
rs9262638	B	HLA-DQB1	0.14	0.036	0.0001058	C	T
rs9262639	B	HLA-DQB1	0.14	0.036	0.0001058	C	T
rs2517523	B	HLA-DQB1	0.099	0.032	0.001907	A	G
rs16898629	B	HLA-DQB1	0.032	0.085	0.7076	C	T
rs2517521	B	HLA-DQB1	-0.106	0.046	0.02159	A	G
rs2428514	B	HLA-DQB1	-0.004	0.047	0.9307	G	A
rs2517518	B	HLA-DQB1	-0.002	0.042	0.9629	C	T
rs2517516	B	HLA-DQB1	0.099	0.032	0.001907	T	C
rs114531846	B	HLA-DQB1	0.021	0.087	0.809	C	T
rs9262648	B	HLA-DQB1	0.14	0.036	0.0001058	C	A
rs2517515	B	HLA-DQB1	0.008	0.04	0.8481	C	T
rs9262651	B	HLA-DQB1	0.12	0.035	0.0007374	C	T
rs2517512	B	HLA-DQB1	-0.004	0.047	0.9307	C	T
rs2517511	B	HLA-DQB1	0.099	0.032	0.001907	A	C
rs2517510	B	HLA-DQB1	0.099	0.032	0.001907	T	G
rs2523841	B	HLA-DQB1	-0.002	0.042	0.9629	G	A
rs2523840	B	HLA-DQB1	-0.002	0.042	0.9629	G	A
rs2256436	B	HLA-DQB1	0.105	0.032	0.0009922	A	G
rs2517506	B	HLA-DQB1	-0.007	0.042	0.8745	T	C
rs17196625	B	HLA-DQB1	0.017	0.088	0.8492	T	C
rs3906263	B	HLA-DQB1	0.162	0.037	1.089e-05	G	A
rs2394423	B	HLA-DQB1	0.14	0.036	0.0001058	G	A
rs9262653	B	HLA-DQB1	-0.018	0.072	0.8004	G	A
rs2517504	B	HLA-DQB1	0.099	0.032	0.001907	T	G
rs2517502	B	HLA-DQB1	0.105	0.032	0.0009922	C	T
rs2517500	B	HLA-DQB1	0.105	0.032	0.0009922	C	T
rs9262656	B	HLA-DQB1	0.14	0.036	0.0001058	A	G
rs41315175	B	HLA-DQB1	0.162	0.037	1.089e-05	C	T
rs115280774	B	HLA-DQB1	-0.018	0.072	0.8004	G	A
rs2517497	B	HLA-DQB1	0.099	0.032	0.001907	A	G
rs62399063	B	HLA-DQB1	0.006	0.089	0.9466	T	C
rs60478121	B	HLA-DQB1	0.006	0.088	0.9439	G	A
rs2523891	B	HLA-DQB1	0.105	0.032	0.0009922	C	T
rs12175179	B	HLA-DQB1	0.264	0.043	1.68e-09	C	T
rs2523888	B	HLA-DQB1	0.098	0.032	0.001989	T	G
rs2523887	B	HLA-DQB1	0.156	0.035	8.025e-06	A	G
rs2523884	B	HLA-DQB1	0.104	0.032	0.00104	C	T
rs2523883	B	HLA-DQB1	0.104	0.032	0.00104	C	T
rs2523882	B	HLA-DQB1	0.144	0.034	2.28e-05	C	T
rs2517489	B	HLA-DQB1	0.104	0.032	0.00104	G	A
rs2523881	B	HLA-DQB1	0.104	0.032	0.00104	T	G
rs116063751	B	HLA-DQB1	0.027	0.084	0.7516	G	A
rs2249231	B	HLA-DQB1	0.098	0.032	0.001989	G	A
rs9263455	B	HLA-DQB1	-0.055	0.056	0.3198	C	T
rs2905759	B	HLA-DQB1	0.103	0.032	0.001126	C	T
rs2517478	B	HLA-DQB1	0.103	0.032	0.001126	G	T
rs2517477	B	HLA-DQB1	0.103	0.032	0.001126	G	A
rs9378152	B	HLA-DQB1	0.138	0.064	0.03178	C	G
rs2523860	B	HLA-DQB1	-0.08	0.031	0.009996	C	G
rs72861369	B	HLA-DQB1	0.281	0.053	1.693e-07	C	T
rs2523843	B	HLA-DQB1	0.103	0.032	0.001126	A	G
rs2523836	B	HLA-DQB1	0.103	0.032	0.001126	C	T
rs2523895	B	HLA-DQB1	0.098	0.032	0.002148	A	C
rs3132564	B	HLA-DQB1	-0.137	0.031	1.147e-05	G	A
rs2106067	B	HLA-DQB1	0.103	0.032	0.001126	T	C
rs2249876	B	HLA-DQB1	0.098	0.032	0.002148	G	A
rs6941772	B	HLA-DQB1	0.098	0.032	0.002148	C	G
rs3132562	B	HLA-DQB1	-0.113	0.032	0.0003538	G	A
rs9380215	B	HLA-DQB1	0.152	0.06	0.01061	G	A
rs9263472	B	HLA-DQB1	-0.055	0.056	0.3198	T	A
rs9263473	B	HLA-DQB1	0.098	0.032	0.002148	A	G
rs9263474	B	HLA-DQB1	0.098	0.032	0.002148	A	C
rs9263475	B	HLA-DQB1	0.105	0.037	0.00431	A	G
rs2535318	B	HLA-DQB1	0.098	0.032	0.002148	C	T
rs9380217	B	HLA-DQB1	0.152	0.06	0.01061	C	T
rs9263476	B	HLA-DQB1	-0.056	0.056	0.3167	G	A
rs2517471	B	HLA-DQB1	0.098	0.032	0.002148	C	G
rs2535315	B	HLA-DQB1	0.103	0.032	0.001126	C	T
rs28732092	B	HLA-DQB1	-0.13	0.059	0.02784	G	T
rs2535311	B	HLA-DQB1	0.103	0.032	0.001126	A	G
rs2535310	B	HLA-DQB1	-0.077	0.031	0.01375	A	C
rs2535306	B	HLA-DQB1	0.103	0.032	0.001126	A	G
rs3130955	B	HLA-DQB1	-0.213	0.032	2.412e-11	C	A
rs2535304	B	HLA-DQB1	0.101	0.032	0.001461	T	C
rs12527394	B	HLA-DQB1	0.152	0.06	0.01061	G	A
rs2535303	B	HLA-DQB1	-0.071	0.031	0.02255	G	A
rs3130959	B	HLA-DQB1	-0.073	0.031	0.0202	A	G
rs3130960	B	HLA-DQB1	-0.073	0.031	0.0202	T	A
rs115898869	B	HLA-DQB1	-0.005	0.091	0.9527	A	G
rs4947296	B	HLA-DQB1	0.134	0.06	0.02559	T	C
rs79483379	B	HLA-DQB1	-0.128	0.108	0.2348	G	T
rs3130544	B	HLA-DQB1	-0.363	0.043	1.829e-16	C	A
rs116464870	B	HLA-DQB1	0.043	0.085	0.6162	T	C
rs2517465	B	HLA-DQB1	-0.073	0.031	0.0202	C	T
rs2517464	B	HLA-DQB1	-0.073	0.031	0.0202	A	T
rs9263493	B	HLA-DQB1	-0.073	0.031	0.0202	C	A
rs9263494	B	HLA-DQB1	-0.073	0.031	0.0202	G	A
rs3130961	B	HLA-DQB1	-0.073	0.031	0.0202	G	A
rs2535298	B	HLA-DQB1	-0.072	0.041	0.08062	G	A
rs2517460	B	HLA-DQB1	-0.073	0.031	0.0202	T	C
rs2517458	B	HLA-DQB1	-0.073	0.031	0.0202	C	T
rs2517455	B	HLA-DQB1	-0.073	0.031	0.0202	T	C
rs2517453	B	HLA-DQB1	-0.073	0.031	0.0202	C	T
rs2535296	B	HLA-DQB1	-0.306	0.04	7.641e-14	A	G
rs12214039	B	HLA-DQB1	-0.079	0.051	0.1235	G	T
rs114927745	B	HLA-DQB1	0.037	0.084	0.6594	G	A
rs2517450	B	HLA-DQB1	-0.073	0.031	0.0202	C	T
rs3094087	B	HLA-DQB1	-0.348	0.041	8.608e-17	T	C
rs6901708	B	HLA-DQB1	0.095	0.039	0.01488	A	G
rs2535294	B	HLA-DQB1	-0.071	0.031	0.02352	A	G
rs2535293	B	HLA-DQB1	-0.073	0.031	0.0202	A	G
rs2535292	B	HLA-DQB1	-0.073	0.031	0.0202	G	A
rs2517448	B	HLA-DQB1	-0.106	0.032	0.0008593	T	C
rs2535291	B	HLA-DQB1	-0.073	0.031	0.0202	G	A
rs2535290	B	HLA-DQB1	-0.071	0.031	0.02375	A	G
rs11756674	B	HLA-DQB1	-0.106	0.113	0.3463	A	G
rs3130545	B	HLA-DQB1	-0.098	0.033	0.002675	C	T
rs565615223	B	HLA-DQB1	-0.061	0.055	0.2697	A	G
rs3130968	B	HLA-DQB1	-0.345	0.041	1.622e-16	C	T
rs2256962	B	HLA-DQB1	-0.073	0.056	0.1907	A	G
rs9263508	B	HLA-DQB1	0.031	0.04	0.4387	G	A
rs9263509	B	HLA-DQB1	0.035	0.041	0.3855	C	T
rs144846110	B	HLA-DQB1	-0.344	0.042	1.443e-15	A	G
rs2894179	B	HLA-DQB1	0.054	0.042	0.2002	C	A
rs2517403	B	HLA-DQB1	-0.098	0.033	0.002724	T	C
rs9263532	B	HLA-DQB1	-0.098	0.033	0.002731	T	C
rs74992754	B	HLA-DQB1	0.031	0.04	0.4387	C	A
rs2535283	B	HLA-DQB1	-0.07	0.031	0.02418	A	G
rs12201248	B	HLA-DQB1	-0.088	0.051	0.08476	T	A
rs3095303	B	HLA-DQB1	-0.116	0.033	0.0004419	G	A
rs7756290	B	HLA-DQB1	-0.1	0.05	0.04619	A	T
rs9263582	B	HLA-DQB1	-0.035	0.055	0.531	G	A
rs2508011	B	HLA-DQB1	-0.098	0.033	0.002724	A	C
rs2508010	B	HLA-DQB1	-0.098	0.033	0.002724	T	C
rs9263600	B	HLA-DQB1	-0.053	0.05	0.2902	C	T
rs9263607	B	HLA-DQB1	-0.053	0.05	0.2902	G	A
rs9263619	B	HLA-DQB1	-0.098	0.033	0.002724	T	A
rs7381897	B	HLA-DQB1	-0.07	0.031	0.02418	A	G
rs6457327	B	HLA-DQB1	-0.103	0.032	0.001121	A	C
rs2517485	B	HLA-DQB1	-0.1	0.032	0.002245	C	T
rs4947302	B	HLA-DQB1	0.15	0.059	0.01129	C	T
rs1064190	B	HLA-DQB1	-0.07	0.031	0.02418	G	T
rs72853130	B	HLA-DQB1	0.282	0.053	1.559e-07	A	G
rs9263625	B	HLA-DQB1	0.031	0.04	0.4387	G	A
rs1064191	B	HLA-DQB1	-0.07	0.031	0.02418	T	C
rs2844635	B	HLA-DQB1	-0.098	0.033	0.002724	A	G
rs2517529	B	HLA-DQB1	-0.108	0.031	0.0004768	C	G
rs9391709	B	HLA-DQB1	0.142	0.059	0.01659	G	C
rs11754821	B	HLA-DQB1	-0.053	0.05	0.2902	G	C
rs1265064	B	HLA-DQB1	-0.07	0.031	0.02418	C	G
rs1265063	B	HLA-DQB1	-0.07	0.031	0.02418	A	G
rs1265062	B	HLA-DQB1	-0.098	0.033	0.002724	C	T
rs1265061	B	HLA-DQB1	-0.098	0.033	0.002724	C	A
rs116399318	B	HLA-DQB1	-0.012	0.099	0.9072	T	C
rs3734852	B	HLA-DQB1	-0.079	0.051	0.1235	G	A
rs3734854	B	HLA-DQB1	0.142	0.059	0.01659	G	A
rs2233984	B	HLA-DQB1	0.142	0.059	0.01659	C	T
rs2233982	B	HLA-DQB1	0.037	0.084	0.6594	C	T
rs1265054	B	HLA-DQB1	-0.07	0.031	0.02518	T	C
rs2233978	B	HLA-DQB1	0.086	0.053	0.1042	C	G
rs2233976	B	HLA-DQB1	0.28	0.053	1.93e-07	C	T
rs2233974	B	HLA-DQB1	-0.299	0.039	1.756e-14	C	G
rs2233969	B	HLA-DQB1	0.031	0.04	0.4404	A	G
rs1265052	B	HLA-DQB1	-0.062	0.031	0.0476	T	C
rs2270190	B	HLA-DQB1	-0.057	0.05	0.2492	A	G
rs4495304	B	HLA-DQB1	0.154	0.06	0.009886	T	C
rs4486065	B	HLA-DQB1	0.046	0.041	0.2628	C	G
rs2233967	B	HLA-DQB1	0.042	0.041	0.3084	C	G
rs2233966	B	HLA-DQB1	-0.087	0.031	0.005405	A	G
rs2233965	B	HLA-DQB1	0.04	0.041	0.3362	T	G
rs2233964	B	HLA-DQB1	0.034	0.041	0.4088	A	G
rs2233956	B	HLA-DQB1	-0.336	0.037	1.103e-18	T	C
rs2233955	B	HLA-DQB1	0.114	0.039	0.003847	G	A
rs1265048	B	HLA-DQB1	0.192	0.032	1.938e-09	T	C
rs3094222	B	HLA-DQB1	-0.377	0.043	4.947e-18	A	G
rs3823402	B	HLA-DQB1	0.047	0.04	0.236	T	A
rs3130977	B	HLA-DQB1	-0.12	0.032	0.0001727	T	C
rs17190526	B	HLA-DQB1	-0.051	0.051	0.318	G	A
rs3130552	B	HLA-DQB1	-0.121	0.032	0.0001881	G	A
rs3130979	B	HLA-DQB1	-0.116	0.032	0.0003633	G	C
rs3130553	B	HLA-DQB1	-0.073	0.031	0.019	A	G
rs3130554	B	HLA-DQB1	-0.075	0.031	0.01513	T	G
rs6917517	B	HLA-DQB1	0.06	0.042	0.1515	C	T
rs3130980	B	HLA-DQB1	0.039	0.033	0.2426	C	T
rs3132555	B	HLA-DQB1	-0.178	0.035	5.763e-07	C	G
rs3095298	B	HLA-DQB1	-0.25	0.034	3.925e-13	C	T
rs3094220	B	HLA-DQB1	-0.25	0.034	3.925e-13	A	G
rs1042148	B	HLA-DQB1	-0.178	0.035	5.763e-07	T	C
rs1042147	B	HLA-DQB1	0.066	0.031	0.035	A	G
rs3094219	B	HLA-DQB1	0.066	0.031	0.035	G	A
rs1042145	B	HLA-DQB1	0.066	0.031	0.035	A	G
rs9501053	B	HLA-DQB1	-0.063	0.053	0.2311	G	A
rs1042141	B	HLA-DQB1	0.066	0.031	0.035	C	G
rs3094217	B	HLA-DQB1	0.066	0.031	0.035	G	A
rs1042134	B	HLA-DQB1	0.066	0.031	0.035	G	A
rs3095297	B	HLA-DQB1	0.057	0.034	0.09182	A	C
rs3130981	B	HLA-DQB1	-0.178	0.035	5.763e-07	T	C
rs3094216	B	HLA-DQB1	-0.25	0.034	3.925e-13	A	G
rs1042127	B	HLA-DQB1	0.029	0.041	0.4793	A	C
rs1042126	B	HLA-DQB1	0.065	0.031	0.03613	T	C
rs1062470	B	HLA-DQB1	0.056	0.034	0.0949	G	A
rs4713436	B	HLA-DQB1	0.029	0.041	0.4793	C	T
rs707913	B	HLA-DQB1	0.119	0.038	0.001562	A	G
rs3130983	B	HLA-DQB1	0.065	0.031	0.03628	C	T
rs575513907	B	HLA-DQB1	-0.178	0.035	5.763e-07	T	C
rs386580037	B	HLA-DQB1	-0.178	0.035	5.763e-07	A	G
rs386580036	B	HLA-DQB1	-0.178	0.035	5.763e-07	A	G
rs386525427	B	HLA-DQB1	0.101	0.039	0.0104	G	A
rs3130985	B	HLA-DQB1	-0.351	0.043	1.486e-15	C	T
rs540385376	B	HLA-DQB1	0.065	0.031	0.03613	C	A
rs541421140	B	HLA-DQB1	0.065	0.031	0.03613	G	C
rs551894425	B	HLA-DQB1	0.065	0.031	0.03613	G	A
rs546583999	B	HLA-DQB1	-0.166	0.035	3.048e-06	A	G
rs386580035	B	HLA-DQB1	-0.245	0.034	1.985e-12	G	A
rs532213042	B	HLA-DQB1	-0.174	0.031	1.714e-08	C	G
rs535649109	B	HLA-DQB1	-0.168	0.035	2.27e-06	C	T
rs541134362	B	HLA-DQB1	-0.083	0.051	0.1041	C	T
rs13201757	B	HLA-DQB1	-0.083	0.051	0.1041	C	T
rs386579334	B	HLA-DQB1	-0.174	0.031	1.714e-08	C	T
rs566522801	B	HLA-DQB1	0.056	0.034	0.0949	C	T
rs556943103	B	HLA-DQB1	-0.178	0.035	5.763e-07	C	G
rs548567583	B	HLA-DQB1	-0.103	0.046	0.02366	T	C
rs541820233	B	HLA-DQB1	0.056	0.034	0.0949	C	T
rs386580034	B	HLA-DQB1	-0.166	0.035	3.048e-06	T	G
rs546626089	B	HLA-DQB1	-0.25	0.035	1.425e-12	T	A
rs540151006	B	HLA-DQB1	-0.178	0.035	5.763e-07	A	G
rs558149109	B	HLA-DQB1	-0.174	0.031	1.714e-08	A	G
rs2239520	B	HLA-DQB1	-0.174	0.031	1.714e-08	G	A
rs6927322	B	HLA-DQB1	0.06	0.081	0.4581	G	T
rs553317370	B	HLA-DQB1	-0.166	0.035	3.048e-06	A	G
rs111199278	B	HLA-DQB1	-0.174	0.031	1.714e-08	C	T
rs386579266	B	HLA-DQB1	-0.178	0.035	5.763e-07	A	G
rs539439438	B	HLA-DQB1	-0.089	0.051	0.07999	T	G
rs574266188	B	HLA-DQB1	0.056	0.034	0.0949	G	A
rs544357589	B	HLA-DQB1	0.056	0.034	0.0949	C	T
rs556285588	B	HLA-DQB1	0.047	0.033	0.1611	A	G
rs560052000	B	HLA-DQB1	0.039	0.033	0.2313	G	C
rs386580033	B	HLA-DQB1	0.04	0.032	0.2188	G	A
rs529060937	B	HLA-DQB1	0.039	0.033	0.2313	A	G
rs534526282	B	HLA-DQB1	0.039	0.033	0.2313	G	C
rs538440646	B	HLA-DQB1	-0.085	0.081	0.2942	G	A
rs386579332	B	HLA-DQB1	0.04	0.032	0.2188	C	T
rs553508316	B	HLA-DQB1	0.05	0.034	0.1424	G	T
rs542544856	B	HLA-DQB1	0.007	0.073	0.9242	G	A
rs560839399	B	HLA-DQB1	0.057	0.033	0.08859	A	G
rs545914110	B	HLA-DQB1	0.017	0.032	0.5986	A	G
rs566788194	B	HLA-DQB1	0.012	0.032	0.7052	G	C
rs527680481	B	HLA-DQB1	-0.039	0.04	0.3223	G	A
rs3095302	B	HLA-DQB1	0.028	0.032	0.3859	G	A
rs6909321	B	HLA-DQB1	-0.114	0.052	0.03039	G	A
rs3094199	B	HLA-DQB1	-0.167	0.035	2.32e-06	A	G
rs3095301	B	HLA-DQB1	0.039	0.032	0.2265	T	C
rs3131003	B	HLA-DQB1	0.03	0.032	0.3595	G	A
rs111512144	B	HLA-DQB1	0.137	0.065	0.0338	G	A
rs3815087	B	HLA-DQB1	-0.097	0.04	0.01455	G	A
rs9263699	B	HLA-DQB1	-0.09	0.04	0.02382	G	A
rs3778639	B	HLA-DQB1	-0.107	0.052	0.03933	A	G
rs55803249	B	HLA-DQB1	-0.033	0.088	0.7102	G	A
rs3778640	B	HLA-DQB1	-0.111	0.052	0.03329	G	C
rs9263701	B	HLA-DQB1	-0.09	0.04	0.02382	G	T
rs9263703	B	HLA-DQB1	-0.087	0.04	0.02699	T	G
rs3130556	B	HLA-DQB1	-0.185	0.033	2.047e-08	C	T
rs3130557	B	HLA-DQB1	-0.366	0.043	8.74e-17	C	T
rs12199460	B	HLA-DQB1	-0.114	0.052	0.02892	A	G
rs17196961	B	HLA-DQB1	-0.114	0.052	0.03039	G	T
rs10947137	B	HLA-DQB1	0.093	0.056	0.101	A	C
rs6931921	B	HLA-DQB1	-0.124	0.053	0.02052	G	C
rs6932086	B	HLA-DQB1	-0.114	0.052	0.02899	G	A
rs9263708	B	HLA-DQB1	-0.26	0.035	1.68e-13	T	C
rs6932435	B	HLA-DQB1	-0.089	0.04	0.02428	G	C
rs3131004	B	HLA-DQB1	-0.077	0.031	0.01425	A	G
rs9263714	B	HLA-DQB1	-0.089	0.04	0.02425	T	C
rs9263715	B	HLA-DQB1	-0.087	0.04	0.02699	G	A
rs3131005	B	HLA-DQB1	-0.168	0.035	2.27e-06	G	A
rs113108526	B	HLA-DQB1	0.288	0.055	1.942e-07	G	A
rs3909111	B	HLA-DQB1	-0.135	0.06	0.02432	G	C
rs2844633	B	HLA-DQB1	0.102	0.039	0.00835	C	T
rs9263717	B	HLA-DQB1	-0.088	0.038	0.02104	A	G
rs9263719	B	HLA-DQB1	-0.044	0.05	0.3838	C	T
rs9501055	B	HLA-DQB1	-0.083	0.042	0.04645	G	A
rs3130558	B	HLA-DQB1	-0.176	0.035	6.042e-07	C	G
rs3130559	B	HLA-DQB1	0.105	0.038	0.006202	C	T
rs3130560	B	HLA-DQB1	-0.159	0.035	5.606e-06	T	G
rs528878831	B	HLA-DQB1	-0.162	0.035	3.135e-06	G	A
rs13200022	B	HLA-DQB1	-0.084	0.042	0.04321	C	T
rs4959053	B	HLA-DQB1	0.126	0.059	0.03407	G	A
rs13204986	B	HLA-DQB1	-0.124	0.053	0.02006	G	C
rs559951725	B	HLA-DQB1	-0.016	0.038	0.6759	G	A
rs527476195	B	HLA-DQB1	-0.092	0.042	0.02697	G	A
rs3130562	B	HLA-DQB1	-0.371	0.043	2.344e-17	T	C
rs529345691	B	HLA-DQB1	-0.093	0.042	0.02562	G	A
rs555916934	B	HLA-DQB1	-0.098	0.041	0.01745	C	T
rs545017198	B	HLA-DQB1	0.088	0.04	0.02857	G	A
rs3130564	B	HLA-DQB1	-0.272	0.036	8.67e-14	C	T
rs13212902	B	HLA-DQB1	-0.118	0.054	0.0292	C	T
rs10456391	B	HLA-DQB1	-0.016	0.033	0.6273	T	C
rs115928361	B	HLA-DQB1	0.059	0.085	0.4848	C	T
rs28732100	B	HLA-DQB1	-0.175	0.072	0.01464	C	T
rs1265100	B	HLA-DQB1	0.033	0.045	0.4619	A	G
rs1265099	B	HLA-DQB1	-0.102	0.032	0.001304	A	G
rs2074478	B	HLA-DQB1	-0.168	0.04	2.358e-05	C	T
rs2233954	B	HLA-DQB1	0.131	0.089	0.141	G	A
rs2233952	B	HLA-DQB1	-0.148	0.048	0.00215	A	G
rs1265098	B	HLA-DQB1	0.095	0.037	0.009662	T	C
rs3130573	B	HLA-DQB1	-0.152	0.032	2.208e-06	A	G
rs28732101	B	HLA-DQB1	-0.185	0.072	0.01016	C	T
rs1265097	B	HLA-DQB1	0.292	0.051	1.491e-08	C	A
rs1265096	B	HLA-DQB1	0.063	0.063	0.3126	G	A
rs9263726	B	HLA-DQB1	-0.055	0.046	0.231	G	A
rs9501057	B	HLA-DQB1	-0.067	0.081	0.4111	C	T
rs1265094	B	HLA-DQB1	-0.139	0.031	5.951e-06	A	G
rs2072108	B	HLA-DQB1	-0.067	0.081	0.4111	T	C
rs3094663	B	HLA-DQB1	-0.12	0.035	0.0005547	T	C
rs1265093	B	HLA-DQB1	0.046	0.035	0.1847	G	A
rs2285804	B	HLA-DQB1	-0.067	0.081	0.4111	G	C
rs2285803	B	HLA-DQB1	-0.12	0.035	0.0005547	T	C
rs2233945	B	HLA-DQB1	-0.03	0.042	0.4771	C	A
rs1063646	B	HLA-DQB1	-0.034	0.041	0.4109	C	T
rs1966	B	HLA-DQB1	0.071	0.039	0.06615	C	T
rs3130454	B	HLA-DQB1	-0.12	0.035	0.0005497	G	A
rs7757012	B	HLA-DQB1	-0.034	0.041	0.4083	T	C
rs557296662	B	HLA-DQB1	-0.063	0.12	0.5981	A	G
rs16898844	B	HLA-DQB1	-0.067	0.081	0.4111	C	T
rs9263738	B	HLA-DQB1	-0.034	0.041	0.4083	T	C
rs1265087	B	HLA-DQB1	-0.138	0.034	4.119e-05	G	A
rs3132540	B	HLA-DQB1	-0.132	0.039	0.0008564	A	G
rs2523833	B	HLA-DQB1	-0.138	0.034	4.119e-05	C	T
rs1576	B	HLA-DQB1	-0.138	0.034	4.119e-05	G	C
rs1265085	B	HLA-DQB1	0.071	0.039	0.06615	G	C
rs12364	B	HLA-DQB1	-0.034	0.041	0.4083	T	A
rs2073718	B	HLA-DQB1	-0.067	0.081	0.4111	C	T
rs130074	B	HLA-DQB1	-0.067	0.081	0.4111	C	A
rs130073	B	HLA-DQB1	-0.12	0.035	0.0005482	T	C
rs9263739	B	HLA-DQB1	-0.034	0.041	0.4109	C	T
rs9263740	B	HLA-DQB1	-0.037	0.038	0.3275	T	C
rs1265080	B	HLA-DQB1	-0.138	0.03	6.404e-06	G	A
rs11967883	B	HLA-DQB1	-0.067	0.081	0.4111	C	T
rs130072	B	HLA-DQB1	0.29	0.056	2.123e-07	C	T
rs1265078	B	HLA-DQB1	-0.138	0.034	4.119e-05	G	C
rs130079	B	HLA-DQB1	-0.289	0.036	1.908e-15	C	A
rs3094226	B	HLA-DQB1	-0.119	0.036	0.001087	C	T
rs2073719	B	HLA-DQB1	-0.119	0.036	0.001087	C	T
rs3094225	B	HLA-DQB1	-0.099	0.035	0.005063	G	A
rs1265076	B	HLA-DQB1	-0.138	0.034	4.119e-05	G	A
rs3130575	B	HLA-DQB1	-0.119	0.036	0.001087	A	G
rs1265075	B	HLA-DQB1	0.054	0.06	0.3712	C	A
rs1265074	B	HLA-DQB1	0.071	0.039	0.06699	C	A
rs886401	B	HLA-DQB1	-0.123	0.032	0.0001334	A	G
rs568982700	B	HLA-DQB1	-0.119	0.032	0.0002337	G	A
rs9263745	B	HLA-DQB1	-0.03	0.042	0.4771	G	A
rs3132538	B	HLA-DQB1	-0.132	0.039	0.0008533	A	G
rs746647	B	HLA-DQB1	-0.138	0.034	4.119e-05	A	G
rs9263748	B	HLA-DQB1	-0.034	0.041	0.4109	C	T
rs9263749	B	HLA-DQB1	-0.034	0.041	0.4109	G	A
rs2240064	B	HLA-DQB1	-0.076	0.031	0.01394	G	A
rs9263750	B	HLA-DQB1	-0.027	0.041	0.5209	T	C
rs9263751	B	HLA-DQB1	-0.027	0.041	0.5209	A	C
rs2240063	B	HLA-DQB1	-0.081	0.031	0.009266	T	C
rs2240062	B	HLA-DQB1	-0.132	0.039	0.0007672	A	G
rs2240061	B	HLA-DQB1	-0.067	0.081	0.4111	T	C
rs1265071	B	HLA-DQB1	-0.289	0.036	1.908e-15	A	C
rs2240060	B	HLA-DQB1	-0.12	0.035	0.0005482	A	G
rs1265070	B	HLA-DQB1	0.039	0.047	0.4103	C	T
rs6903261	B	HLA-DQB1	-0.034	0.041	0.4109	A	G
rs3131012	B	HLA-DQB1	-0.081	0.031	0.009266	T	C
rs9263758	B	HLA-DQB1	-0.12	0.035	0.0005482	A	G
rs17197024	B	HLA-DQB1	0.033	0.088	0.7077	C	T
rs1265067	B	HLA-DQB1	-0.138	0.034	4.119e-05	G	A
rs130071	B	HLA-DQB1	-0.135	0.034	8.273e-05	G	A
rs130069	B	HLA-DQB1	0.069	0.085	0.4136	C	T
rs130068	B	HLA-DQB1	-0.099	0.031	0.00141	G	A
rs2027937	B	HLA-DQB1	0.096	0.059	0.1007	C	T
rs9263766	B	HLA-DQB1	-0.03	0.042	0.4771	G	A
rs2022084	B	HLA-DQB1	-0.114	0.036	0.001706	A	G
rs1265115	B	HLA-DQB1	0.022	0.033	0.5125	C	A
rs1265114	B	HLA-DQB1	-0.138	0.034	4.119e-05	C	T
rs3130498	B	HLA-DQB1	-0.114	0.036	0.00168	T	C
rs112640945	B	HLA-DQB1	0.29	0.056	2.123e-07	C	T
rs113932411	B	HLA-DQB1	0.29	0.056	2.123e-07	G	A
rs1265112	B	HLA-DQB1	-0.138	0.034	4.119e-05	T	C
rs130067	B	HLA-DQB1	0.071	0.039	0.06699	T	G
rs130078	B	HLA-DQB1	-0.114	0.036	0.00168	C	G
rs11540822	B	HLA-DQB1	0.288	0.056	2.988e-07	A	T
rs2517985	B	HLA-DQB1	-0.132	0.034	9.206e-05	T	C
rs114922326	B	HLA-DQB1	0.069	0.085	0.4136	C	T
rs60483630	B	HLA-DQB1	-0.067	0.081	0.4111	G	A
rs1265111	B	HLA-DQB1	-0.138	0.034	4.119e-05	G	A
rs1265110	B	HLA-DQB1	0.044	0.047	0.3541	C	T
rs1265109	B	HLA-DQB1	0.057	0.035	0.1016	G	T
rs2240059	B	HLA-DQB1	-0.12	0.036	0.0009638	C	T
rs56205037	B	HLA-DQB1	0.096	0.059	0.1007	C	T
rs111837807	B	HLA-DQB1	0.29	0.056	2.123e-07	T	C
rs2073717	B	HLA-DQB1	-0.07	0.032	0.02767	G	C
rs130066	B	HLA-DQB1	-0.166	0.031	1.353e-07	G	C
rs130077	B	HLA-DQB1	-0.03	0.042	0.4771	G	A
rs130076	B	HLA-DQB1	-0.313	0.036	1.027e-17	G	A
rs130065	B	HLA-DQB1	-0.304	0.034	3.566e-18	G	A
rs130075	B	HLA-DQB1	0.009	0.083	0.9141	C	T
rs2073716	B	HLA-DQB1	-0.037	0.08	0.6452	C	G
rs17197080	B	HLA-DQB1	0.069	0.085	0.4136	C	T
rs16898861	B	HLA-DQB1	0.069	0.085	0.4136	C	T
rs3130453	B	HLA-DQB1	-0.152	0.031	1.409e-06	C	T
rs743401	B	HLA-DQB1	-0.067	0.032	0.03708	C	T
rs72856718	B	HLA-DQB1	0.29	0.056	2.123e-07	C	A
rs12529697	B	HLA-DQB1	0.096	0.059	0.1007	G	A
rs2239524	B	HLA-DQB1	-0.067	0.032	0.03708	T	G
rs720466	B	HLA-DQB1	-0.278	0.036	1.279e-14	C	G
rs720465	B	HLA-DQB1	-0.203	0.033	1.35e-09	C	A
rs9263785	B	HLA-DQB1	-0.03	0.042	0.4771	T	G
rs3130455	B	HLA-DQB1	-0.313	0.036	1.027e-17	A	T
rs9263786	B	HLA-DQB1	-0.03	0.042	0.4771	T	C
rs3130456	B	HLA-DQB1	-0.07	0.032	0.02767	C	A
rs17197101	B	HLA-DQB1	0.3	0.055	6.636e-08	G	T
rs3095239	B	HLA-DQB1	-0.153	0.031	8.531e-07	A	G
rs3094187	B	HLA-DQB1	-0.158	0.031	3.741e-07	C	T
rs17190769	B	HLA-DQB1	-0.024	0.09	0.79	C	T
rs1150765	B	HLA-DQB1	-0.278	0.036	1.279e-14	C	T
rs6905862	B	HLA-DQB1	-0.162	0.031	2.764e-07	G	A
rs114475062	B	HLA-DQB1	0	0.097	0.9976	C	A
rs6929434	B	HLA-DQB1	0.069	0.085	0.4136	T	A
rs3130934	B	HLA-DQB1	-0.193	0.033	5.402e-09	A	C
rs114881571	B	HLA-DQB1	0.29	0.056	2.123e-07	C	T
rs7750641	B	HLA-DQB1	-0.37	0.043	3.824e-17	C	T
rs2073721	B	HLA-DQB1	-0.112	0.037	0.002428	A	G
rs2073724	B	HLA-DQB1	0.29	0.056	2.123e-07	C	T
rs9263794	B	HLA-DQB1	-0.026	0.042	0.5365	A	G
rs2073723	B	HLA-DQB1	-0.112	0.037	0.002428	T	C
rs1065461	B	HLA-DQB1	-0.112	0.037	0.002428	T	C
rs1419881	B	HLA-DQB1	-0.166	0.031	8.287e-08	G	A
rs1841	B	HLA-DQB1	0.096	0.059	0.1032	A	G
rs1044870	B	HLA-DQB1	-0.03	0.042	0.4771	C	T
rs17190776	B	HLA-DQB1	0.29	0.056	2.123e-07	G	A
rs17190798	B	HLA-DQB1	0.29	0.056	2.123e-07	A	T
rs3132528	B	HLA-DQB1	-0.112	0.037	0.002428	C	T
rs528219211	B	HLA-DQB1	-0.112	0.037	0.002428	A	C
rs9501062	B	HLA-DQB1	-0.067	0.081	0.4111	T	C
rs17190811	B	HLA-DQB1	0.29	0.056	2.123e-07	A	T
rs3130933	B	HLA-DQB1	-0.099	0.045	0.0298	T	C
rs13409	B	HLA-DQB1	-0.162	0.031	2.764e-07	G	A
rs2394882	B	HLA-DQB1	-0.199	0.033	2.035e-09	A	C
rs9263796	B	HLA-DQB1	-0.03	0.042	0.4771	C	T
rs2106074	B	HLA-DQB1	-0.199	0.033	2.035e-09	G	A
rs9501063	B	HLA-DQB1	-0.065	0.078	0.4084	G	C
rs3130932	B	HLA-DQB1	-0.199	0.033	2.035e-09	C	A
rs1265163	B	HLA-DQB1	0.045	0.047	0.3439	C	G
rs11965454	B	HLA-DQB1	-0.065	0.078	0.4084	T	C
rs9263800	B	HLA-DQB1	-0.03	0.042	0.4771	G	A
rs3130931	B	HLA-DQB1	-0.065	0.034	0.05788	T	C
rs9263804	B	HLA-DQB1	-0.118	0.037	0.001405	C	T
rs9263805	B	HLA-DQB1	-0.118	0.037	0.001405	A	C
rs3130501	B	HLA-DQB1	-0.112	0.037	0.002428	A	G
rs3130502	B	HLA-DQB1	-0.118	0.037	0.001405	A	G
rs3132524	B	HLA-DQB1	-0.118	0.037	0.001405	T	C
rs17840029	B	HLA-DQB1	0.069	0.085	0.4136	A	G
rs3132523	B	HLA-DQB1	-0.118	0.037	0.001405	T	C
rs3130503	B	HLA-DQB1	-0.131	0.039	0.000816	A	G
rs9263810	B	HLA-DQB1	-0.029	0.042	0.4863	G	C
rs61465271	B	HLA-DQB1	-0.003	0.059	0.9563	G	A
rs3094193	B	HLA-DQB1	-0.071	0.032	0.02579	G	T
rs17197199	B	HLA-DQB1	-0.068	0.079	0.3872	C	T
rs879882	B	HLA-DQB1	-0.081	0.033	0.01266	T	C
rs885952	B	HLA-DQB1	-0.163	0.031	2.618e-07	C	T
rs1108746	B	HLA-DQB1	0.209	0.048	1.593e-05	C	A
rs3132520	B	HLA-DQB1	-0.087	0.032	0.005913	C	T
rs1265159	B	HLA-DQB1	-0.284	0.036	4.544e-15	G	A
rs3094190	B	HLA-DQB1	-0.075	0.032	0.01952	G	A
rs885951	B	HLA-DQB1	-0.163	0.031	2.669e-07	C	A
rs885950	B	HLA-DQB1	-0.154	0.031	1.143e-06	A	C
rs3132518	B	HLA-DQB1	-0.076	0.032	0.01796	C	G
rs885949	B	HLA-DQB1	0.164	0.043	0.00015	T	C
rs6909939	B	HLA-DQB1	-0.025	0.046	0.5821	G	A
rs885948	B	HLA-DQB1	-0.156	0.031	5.696e-07	A	G
rs1265158	B	HLA-DQB1	-0.176	0.032	3.847e-08	C	G
rs17197241	B	HLA-DQB1	0.009	0.11	0.9354	G	A
rs2269713	B	HLA-DQB1	-0.04	0.077	0.6055	A	G
rs887468	B	HLA-DQB1	-0.251	0.034	4.93e-13	C	T
rs3132517	B	HLA-DQB1	-0.131	0.039	0.0008744	C	T
rs3094189	B	HLA-DQB1	-0.102	0.045	0.0229	C	A
rs3094188	B	HLA-DQB1	-0.113	0.033	0.0006959	C	A
rs28360051	B	HLA-DQB1	0.015	0.085	0.8632	G	A
rs1265156	B	HLA-DQB1	0.056	0.034	0.1028	C	A
rs9468877	B	HLA-DQB1	0.035	0.045	0.4363	G	A
rs9468879	B	HLA-DQB1	0.037	0.045	0.4128	C	A
rs887466	B	HLA-DQB1	0.061	0.032	0.06123	G	A
rs3131018	B	HLA-DQB1	-0.141	0.032	1.361e-05	A	C
rs887465	B	HLA-DQB1	-0.286	0.036	3.049e-15	C	G
rs1265155	B	HLA-DQB1	0.078	0.033	0.01705	G	A
rs885702	B	HLA-DQB1	-0.029	0.056	0.607	G	A
rs915660	B	HLA-DQB1	0.072	0.039	0.06343	C	G
rs4947305	B	HLA-DQB1	0.078	0.033	0.01705	A	G
rs567929056	B	HLA-DQB1	0.073	0.084	0.3892	A	G
rs9501066	B	HLA-DQB1	0.078	0.033	0.01705	A	G
rs3130506	B	HLA-DQB1	-0.143	0.032	1.07e-05	G	A
rs3868542	B	HLA-DQB1	0.077	0.033	0.01841	T	C
rs887464	B	HLA-DQB1	-0.104	0.031	0.0009225	C	T
rs3871248	B	HLA-DQB1	0.077	0.033	0.01841	C	T
rs17197276	B	HLA-DQB1	0.271	0.055	1.014e-06	C	T
rs1052989	B	HLA-DQB1	0.074	0.039	0.0573	C	T
rs9368657	B	HLA-DQB1	0.077	0.033	0.01841	T	C
rs9380220	B	HLA-DQB1	0.072	0.039	0.06343	G	T
rs62401299	B	HLA-DQB1	0.011	0.086	0.8972	T	C
rs4713438	B	HLA-DQB1	0.021	0.04	0.6037	G	A
rs3131017	B	HLA-DQB1	-0.111	0.044	0.01165	C	T
rs3130457	B	HLA-DQB1	-0.286	0.036	3.049e-15	T	C
rs1128175	B	HLA-DQB1	-0.201	0.037	5.571e-08	A	G
rs6921663	B	HLA-DQB1	0.083	0.038	0.03092	T	C
rs4713444	B	HLA-DQB1	0.169	0.03	3.785e-08	A	G
rs28360058	B	HLA-DQB1	0.079	0.041	0.05806	A	G
rs9263845	B	HLA-DQB1	0.204	0.043	2.692e-06	G	A
rs9263846	B	HLA-DQB1	0.204	0.043	2.692e-06	G	A
rs1265181	B	HLA-DQB1	-0.322	0.036	2.413e-18	G	C
rs9295957	B	HLA-DQB1	0.074	0.04	0.06504	G	A
rs9263861	B	HLA-DQB1	-0.052	0.051	0.3062	A	G
rs7759909	B	HLA-DQB1	0.23	0.048	2.2e-06	G	T
rs28362323	B	HLA-DQB1	0.23	0.048	2.224e-06	T	C
rs9461653	B	HLA-DQB1	0.077	0.057	0.1754	A	G
rs3095238	B	HLA-DQB1	-0.11	0.044	0.01184	T	G
rs1265178	B	HLA-DQB1	-0.322	0.036	2.413e-18	G	A
rs9461656	B	HLA-DQB1	0.186	0.039	2.241e-06	G	T
rs115036790	B	HLA-DQB1	0.084	0.085	0.3246	G	A
rs28362332	B	HLA-DQB1	0.227	0.048	3.036e-06	G	A
rs6899874	B	HLA-DQB1	0.083	0.038	0.03092	C	A
rs7762933	B	HLA-DQB1	0.167	0.03	4.991e-08	T	C
rs4713446	B	HLA-DQB1	0.167	0.03	4.991e-08	C	T
rs4713447	B	HLA-DQB1	0.167	0.03	4.991e-08	A	G
rs28397269	B	HLA-DQB1	0.076	0.041	0.06297	G	A
rs28362334	B	HLA-DQB1	0.227	0.048	3.036e-06	C	A
rs28362335	B	HLA-DQB1	0.167	0.03	4.991e-08	G	A
rs28397277	B	HLA-DQB1	0.076	0.041	0.06723	G	A
rs28362340	B	HLA-DQB1	0.227	0.048	3.036e-06	G	C
rs28362343	B	HLA-DQB1	0.227	0.048	3.036e-06	G	A
rs3094609	B	HLA-DQB1	-0.111	0.044	0.01181	T	C
rs28397282	B	HLA-DQB1	0.083	0.038	0.03092	C	T
rs9404983	B	HLA-DQB1	0.083	0.038	0.02999	C	T
rs886389	B	HLA-DQB1	0.077	0.057	0.1754	G	T
rs28397284	B	HLA-DQB1	0.076	0.041	0.06723	T	C
rs28397285	B	HLA-DQB1	0.083	0.038	0.03092	G	A
rs9295961	B	HLA-DQB1	0.077	0.057	0.1754	T	C
rs9501077	B	HLA-DQB1	0.169	0.03	3.56e-08	A	G
rs28397286	B	HLA-DQB1	0.071	0.04	0.07463	G	A
rs11381232	B	HLA-DQB1	0.083	0.038	0.03092	G	C
rs28362351	B	HLA-DQB1	0.227	0.048	3.036e-06	C	T
rs3868075	B	HLA-DQB1	0.168	0.03	4.825e-08	A	G
rs4122189	B	HLA-DQB1	0.083	0.038	0.03092	C	T
rs6903896	B	HLA-DQB1	0	0.086	0.997	G	A
rs9263868	B	HLA-DQB1	-0.044	0.042	0.2944	G	A
rs11961983	B	HLA-DQB1	0.076	0.041	0.06723	A	G
rs9366768	B	HLA-DQB1	0.167	0.03	4.991e-08	G	A
rs28362353	B	HLA-DQB1	0.227	0.048	2.915e-06	C	T
rs567349309	B	HLA-DQB1	0.228	0.048	2.925e-06	T	A
rs9366769	B	HLA-DQB1	0.083	0.038	0.03092	T	C
rs10807081	B	HLA-DQB1	0.035	0.053	0.5058	G	T
rs28362361	B	HLA-DQB1	0.226	0.049	3.904e-06	A	G
rs9263869	B	HLA-DQB1	0.113	0.033	0.000623	T	C
rs9263870	B	HLA-DQB1	0.227	0.048	3.099e-06	A	G
rs9263871	B	HLA-DQB1	0.154	0.032	1.601e-06	A	G
rs9263872	B	HLA-DQB1	0.165	0.031	8.865e-08	C	T
rs9263873	B	HLA-DQB1	0.165	0.031	8.865e-08	T	C
rs9263875	B	HLA-DQB1	0.073	0.032	0.02297	A	G
rs9263876	B	HLA-DQB1	0.228	0.048	2.559e-06	C	G
rs16898922	B	HLA-DQB1	0.081	0.085	0.3435	G	T
rs6921948	B	HLA-DQB1	0.156	0.03	3.506e-07	A	C
rs58985126	B	HLA-DQB1	-0.041	0.12	0.7311	G	A
rs17191181	B	HLA-DQB1	0.079	0.041	0.05312	C	T
rs9263881	B	HLA-DQB1	0.016	0.042	0.7016	A	G
rs3132510	B	HLA-DQB1	-0.415	0.046	4.558e-19	T	C
rs2894180	B	HLA-DQB1	0.229	0.048	2.481e-06	G	A
rs62400943	B	HLA-DQB1	-0.041	0.12	0.7311	G	A
rs9263886	B	HLA-DQB1	0.016	0.042	0.7067	A	T
rs3130954	B	HLA-DQB1	-0.101	0.045	0.02408	G	A
rs4446605	B	HLA-DQB1	0.231	0.048	2.156e-06	A	G
rs3094606	B	HLA-DQB1	-0.118	0.044	0.006953	A	G
rs12660585	B	HLA-DQB1	0.016	0.042	0.7067	A	G
rs28744238	B	HLA-DQB1	0.018	0.041	0.6665	T	C
rs116678435	B	HLA-DQB1	0.117	0.067	0.07837	C	T
rs6907451	B	HLA-DQB1	0.092	0.039	0.0196	A	G
rs6930462	B	HLA-DQB1	0.157	0.03	2.938e-07	T	G
rs9263895	B	HLA-DQB1	0.231	0.048	2.145e-06	T	C
rs9263897	B	HLA-DQB1	0.231	0.049	2.139e-06	A	G
rs3132509	B	HLA-DQB1	-0.118	0.044	0.006914	T	C
rs2894181	B	HLA-DQB1	0.156	0.03	3.543e-07	A	G
rs6936825	B	HLA-DQB1	0.157	0.03	2.952e-07	T	C
rs28744242	B	HLA-DQB1	-0.028	0.056	0.6145	A	G
rs6919603	B	HLA-DQB1	0.158	0.033	1.537e-06	A	G
rs17191216	B	HLA-DQB1	-0.005	0.047	0.9073	C	G
rs17191237	B	HLA-DQB1	0.081	0.041	0.04737	T	A
rs3132506	B	HLA-DQB1	-0.256	0.035	3.592e-13	T	C
rs3887152	B	HLA-DQB1	0.073	0.032	0.0242	C	T
rs3887153	B	HLA-DQB1	0.081	0.041	0.04737	C	T
rs4516988	B	HLA-DQB1	0.029	0.038	0.4466	A	G
rs9501513	B	HLA-DQB1	0.029	0.038	0.4466	A	G
rs4351302	B	HLA-DQB1	0.029	0.038	0.4495	G	A
rs9263916	B	HLA-DQB1	0.232	0.049	2.11e-06	T	C
rs35016370	B	HLA-DQB1	0.031	0.036	0.396	G	A
rs3130953	B	HLA-DQB1	-0.243	0.033	7.592e-13	G	A
rs34008279	B	HLA-DQB1	0.031	0.036	0.396	C	T
rs4520044	B	HLA-DQB1	0.029	0.038	0.4495	A	G
rs3132505	B	HLA-DQB1	-0.256	0.035	3.592e-13	G	T
rs560072762	B	HLA-DQB1	0.029	0.038	0.4495	G	T
rs35718543	B	HLA-DQB1	-0.086	0.058	0.1376	G	A
rs28744251	B	HLA-DQB1	0.045	0.032	0.1557	C	T
rs3130952	B	HLA-DQB1	-0.118	0.044	0.006835	G	A
rs17191251	B	HLA-DQB1	0.029	0.038	0.4495	C	T
rs17197637	B	HLA-DQB1	0.045	0.032	0.1557	T	C
rs9263928	B	HLA-DQB1	0.138	0.031	9.685e-06	T	G
rs17197658	B	HLA-DQB1	0.032	0.036	0.3758	A	G
rs9263930	B	HLA-DQB1	0.233	0.049	1.971e-06	A	G
rs17191321	B	HLA-DQB1	0.045	0.032	0.1557	G	A
rs17197693	B	HLA-DQB1	0.032	0.036	0.3758	T	C
rs3132504	B	HLA-DQB1	-0.118	0.044	0.006835	T	G
rs17197707	B	HLA-DQB1	0.032	0.036	0.3758	A	T
rs34328664	B	HLA-DQB1	0.032	0.036	0.3758	G	A
rs36045025	B	HLA-DQB1	0.032	0.036	0.3758	C	T
rs36039697	B	HLA-DQB1	0.032	0.036	0.3758	G	A
rs3132503	B	HLA-DQB1	-0.118	0.044	0.006835	A	T
rs9263940	B	HLA-DQB1	0.138	0.031	9.374e-06	C	T
rs10947150	B	HLA-DQB1	0.031	0.036	0.396	A	G
rs9263944	B	HLA-DQB1	0.138	0.031	8.937e-06	A	G
rs34282959	B	HLA-DQB1	0.029	0.036	0.42	G	C
rs9263948	B	HLA-DQB1	0.233	0.049	1.969e-06	C	T
rs9468898	B	HLA-DQB1	-0.048	0.089	0.5863	A	G
rs11757688	B	HLA-DQB1	0.032	0.036	0.3758	A	G
rs72863820	B	HLA-DQB1	0.276	0.056	8.455e-07	C	A
rs114542476	B	HLA-DQB1	0.044	0.084	0.6011	T	G
rs9295967	B	HLA-DQB1	0.03	0.038	0.422	A	G
rs9263957	B	HLA-DQB1	0.233	0.049	1.972e-06	G	A
rs3869109	B	HLA-DQB1	0.139	0.031	8.324e-06	A	G
rs9501522	B	HLA-DQB1	0.079	0.058	0.1697	G	A
rs34788020	B	HLA-DQB1	0.032	0.036	0.3758	C	T
rs9263962	B	HLA-DQB1	0.234	0.049	1.597e-06	G	A
rs9501089	B	HLA-DQB1	0.046	0.032	0.1444	T	G
rs3132501	B	HLA-DQB1	-0.118	0.044	0.006722	T	G
rs9263963	B	HLA-DQB1	0.233	0.049	1.972e-06	A	T
rs9263964	B	HLA-DQB1	0.138	0.031	9.662e-06	C	T
rs28360994	B	HLA-DQB1	-0.005	0.047	0.9073	A	G
rs9263967	B	HLA-DQB1	0.139	0.031	8.324e-06	A	G
rs9263969	B	HLA-DQB1	0.127	0.037	0.0005559	C	T
rs3130467	B	HLA-DQB1	-0.236	0.033	2.325e-12	C	T
rs9461662	B	HLA-DQB1	0.079	0.058	0.1697	C	G
rs9263979	B	HLA-DQB1	0.173	0.037	3.864e-06	C	T
rs28744265	B	HLA-DQB1	0.002	0.045	0.9642	A	C
rs9263980	B	HLA-DQB1	0.139	0.031	8.562e-06	A	G
rs28360997	B	HLA-DQB1	-0.019	0.042	0.6461	G	A
rs28744267	B	HLA-DQB1	-0.005	0.047	0.9073	A	T
rs186447903	B	HLA-DQB1	0.001	0.121	0.9955	G	T
rs28360998	B	HLA-DQB1	-0.005	0.047	0.9073	C	T
rs28360999	B	HLA-DQB1	-0.005	0.047	0.9073	G	A
rs28361002	B	HLA-DQB1	-0.005	0.047	0.9073	A	G
rs113565451	B	HLA-DQB1	0.219	0.042	2.102e-07	C	T
rs3130517	B	HLA-DQB1	-0.244	0.033	5.473e-13	T	C
rs9263985	B	HLA-DQB1	0.142	0.032	1.202e-05	G	A
rs12662501	B	HLA-DQB1	0.219	0.042	2.102e-07	C	T
rs28361007	B	HLA-DQB1	-0.006	0.046	0.8977	A	G
rs28361008	B	HLA-DQB1	-0.005	0.047	0.9073	C	A
rs57833738	B	HLA-DQB1	-0.066	0.09	0.4609	C	T
rs28361010	B	HLA-DQB1	-0.005	0.047	0.9073	C	T
rs28361011	B	HLA-DQB1	-0.006	0.047	0.8905	A	T
rs28361012	B	HLA-DQB1	-0.005	0.047	0.9073	G	A
rs28361013	B	HLA-DQB1	-0.005	0.047	0.9073	C	T
rs28361014	B	HLA-DQB1	-0.005	0.047	0.9073	A	G
rs9263993	B	HLA-DQB1	0.019	0.04	0.6368	C	T
rs6904669	B	HLA-DQB1	0.021	0.032	0.5135	A	G
rs41315391	B	HLA-DQB1	0.043	0.08	0.5882	T	C
rs9468900	B	HLA-DQB1	0.011	0.036	0.7681	G	A
rs4373355	B	HLA-DQB1	0.147	0.032	6.147e-06	T	C
rs4455663	B	HLA-DQB1	0.146	0.032	7.014e-06	T	C
rs4997405	B	HLA-DQB1	0.147	0.031	3.434e-06	C	T
rs2394887	B	HLA-DQB1	0.223	0.042	9.689e-08	G	T
rs3095252	B	HLA-DQB1	-0.119	0.044	0.006265	G	A
rs116011117	B	HLA-DQB1	0.018	0.09	0.8415	T	C
rs6928399	B	HLA-DQB1	0.145	0.032	4.824e-06	C	T
rs3130947	B	HLA-DQB1	-0.068	0.034	0.04498	G	T
rs9264021	B	HLA-DQB1	0.013	0.051	0.8059	C	T
rs7769586	B	HLA-DQB1	0.009	0.059	0.8742	A	T
rs3130521	B	HLA-DQB1	-0.064	0.032	0.04348	T	C
rs3130944	B	HLA-DQB1	-0.263	0.035	6.01e-14	C	G
rs28397288	B	HLA-DQB1	0.142	0.031	6.721e-06	A	C
rs3130942	B	HLA-DQB1	-0.254	0.034	2.616e-13	C	T
rs28397289	B	HLA-DQB1	0.024	0.039	0.5425	C	T
rs3130941	B	HLA-DQB1	-0.112	0.043	0.009865	C	G
rs3134782	B	HLA-DQB1	-0.112	0.043	0.009865	G	A
rs3130471	B	HLA-DQB1	-0.254	0.034	2.616e-13	G	T
rs28397290	B	HLA-DQB1	0.043	0.08	0.5882	T	G
rs28361018	B	HLA-DQB1	-0.001	0.047	0.9783	T	C
rs3134780	B	HLA-DQB1	-0.204	0.031	1.136e-10	G	A
rs116069039	B	HLA-DQB1	0.017	0.091	0.8479	A	G
rs3130938	B	HLA-DQB1	-0.254	0.034	2.616e-13	T	G
rs6908994	B	HLA-DQB1	0.08	0.041	0.05297	C	T
rs28361019	B	HLA-DQB1	-0.001	0.047	0.9783	T	C
rs6932070	B	HLA-DQB1	0.08	0.041	0.05297	T	C
rs3134779	B	HLA-DQB1	-0.254	0.034	2.616e-13	G	A
rs3130527	B	HLA-DQB1	-0.067	0.034	0.04776	T	C
rs3868078	B	HLA-DQB1	0.013	0.051	0.8059	C	T
rs3130473	B	HLA-DQB1	-0.254	0.034	3.008e-13	C	T
rs3130474	B	HLA-DQB1	-0.204	0.031	1.136e-10	C	T
rs3869113	B	HLA-DQB1	0.014	0.051	0.7848	G	A
rs3130528	B	HLA-DQB1	-0.119	0.044	0.006265	T	C
rs3869114	B	HLA-DQB1	0.014	0.051	0.7848	G	A
rs11967600	B	HLA-DQB1	0.043	0.049	0.373	C	T
rs116780006	B	HLA-DQB1	0.017	0.091	0.8479	C	T
rs11967684	B	HLA-DQB1	0.142	0.031	7.071e-06	G	A
rs3134777	B	HLA-DQB1	-0.253	0.034	3.144e-13	G	A
rs7752963	B	HLA-DQB1	0.043	0.08	0.5882	A	G
rs12664433	B	HLA-DQB1	0.224	0.042	9.06e-08	G	A
rs9264077	B	HLA-DQB1	0.17	0.036	2.794e-06	G	A
rs2394888	B	HLA-DQB1	-0.072	0.034	0.03429	A	G
rs6457349	B	HLA-DQB1	0.08	0.041	0.05297	A	T
rs116615123	B	HLA-DQB1	0.013	0.09	0.8857	A	G
rs7745906	B	HLA-DQB1	0.08	0.041	0.05297	G	A
rs28361021	B	HLA-DQB1	0	0.047	0.9964	C	T
rs3869115	B	HLA-DQB1	-0.243	0.083	0.003591	C	G
rs2394892	B	HLA-DQB1	0.08	0.041	0.05297	G	A
rs3130685	B	HLA-DQB1	-0.12	0.032	0.0001566	C	T
rs7756999	B	HLA-DQB1	-0.033	0.118	0.7831	C	T
rs3130531	B	HLA-DQB1	-0.083	0.031	0.006817	A	G
rs114070457	B	HLA-DQB1	0.013	0.09	0.8857	C	T
rs28397296	B	HLA-DQB1	0.08	0.041	0.05297	C	T
rs2894186	B	HLA-DQB1	-0.086	0.032	0.007416	G	C
rs2394894	B	HLA-DQB1	-0.264	0.035	9.499e-14	T	C
rs28397297	B	HLA-DQB1	0.08	0.041	0.05297	C	T
rs2394895	B	HLA-DQB1	-0.264	0.035	9.499e-14	T	C
rs113390008	B	HLA-DQB1	0.223	0.042	1.116e-07	G	A
rs3868082	B	HLA-DQB1	0.171	0.031	3.313e-08	A	G
rs28397299	B	HLA-DQB1	0.08	0.041	0.05297	G	A
rs9461666	B	HLA-DQB1	-0.144	0.098	0.1428	T	G
rs116135181	B	HLA-DQB1	0.013	0.09	0.8857	G	A
rs3132499	B	HLA-DQB1	-0.118	0.044	0.007005	C	T
rs3095250	B	HLA-DQB1	-0.192	0.031	1.07e-09	C	T
rs6932396	B	HLA-DQB1	-0.036	0.044	0.4165	A	C
rs3130532	B	HLA-DQB1	-0.118	0.044	0.007005	A	G
rs3132496	B	HLA-DQB1	-0.177	0.031	2.09e-08	G	T
rs28361024	B	HLA-DQB1	-0.023	0.057	0.6894	G	A
rs3130534	B	HLA-DQB1	-0.176	0.031	2.328e-08	G	A
rs9501541	B	HLA-DQB1	-0.021	0.117	0.8582	A	G
rs114343342	B	HLA-DQB1	0.013	0.09	0.8857	G	A
rs3130688	B	HLA-DQB1	-0.193	0.031	9.222e-10	C	T
rs6901869	B	HLA-DQB1	0.001	0.047	0.9883	G	A
rs139587602	B	HLA-DQB1	0.013	0.09	0.8857	C	T
rs3130689	B	HLA-DQB1	-0.151	0.031	1.26e-06	C	T
rs114210995	B	HLA-DQB1	0.013	0.09	0.8857	G	A
rs3134762	B	HLA-DQB1	-0.264	0.035	9.499e-14	T	C
rs28361026	B	HLA-DQB1	-0.036	0.044	0.4088	C	A
rs3130695	B	HLA-DQB1	-0.093	0.038	0.01421	A	G
rs114475699	B	HLA-DQB1	0.223	0.042	1.116e-07	T	C
rs1639106	B	HLA-DQB1	0.129	0.096	0.1773	C	T
rs4332019	B	HLA-DQB1	0.195	0.039	5.768e-07	T	G
rs75899922	B	HLA-DQB1	-0.118	0.044	0.007005	G	A
rs2394897	B	HLA-DQB1	0.195	0.039	5.768e-07	G	A
rs3095245	B	HLA-DQB1	-0.151	0.031	1.26e-06	T	C
rs3095241	B	HLA-DQB1	-0.193	0.031	9.222e-10	A	C
rs2394904	B	HLA-DQB1	0.195	0.039	5.726e-07	G	A
rs4582416	B	HLA-DQB1	0.013	0.09	0.8857	C	T
rs3130412	B	HLA-DQB1	-0.174	0.031	3.638e-08	G	A
rs28361028	B	HLA-DQB1	-0.035	0.044	0.4261	T	C
rs3134750	B	HLA-DQB1	-0.193	0.031	9.222e-10	A	G
rs55651925	B	HLA-DQB1	0.223	0.042	1.108e-07	G	C
rs3130423	B	HLA-DQB1	-0.174	0.031	3.638e-08	A	G
rs3130424	B	HLA-DQB1	-0.266	0.035	6.099e-14	A	C
rs117292830	B	HLA-DQB1	0.242	0.091	0.007648	G	A
rs3130425	B	HLA-DQB1	-0.174	0.031	3.605e-08	T	C
rs4084090	B	HLA-DQB1	0.011	0.058	0.8496	A	G
rs3130427	B	HLA-DQB1	-0.174	0.031	3.638e-08	A	G
rs3130431	B	HLA-DQB1	-0.191	0.031	1.367e-09	A	G
rs55839536	B	HLA-DQB1	0.207	0.041	6.629e-07	G	A
rs4473905	B	HLA-DQB1	-0.099	0.037	0.007846	T	C
rs2394943	B	HLA-DQB1	-0.075	0.037	0.04062	T	C
rs2394944	B	HLA-DQB1	-0.258	0.035	1.564e-13	C	T
rs3134747	B	HLA-DQB1	-0.082	0.036	0.02396	C	T
rs4416711	B	HLA-DQB1	0.01	0.058	0.8647	C	T
rs2394946	B	HLA-DQB1	-0.105	0.032	0.0009123	G	A
rs17191510	B	HLA-DQB1	0.168	0.05	0.000775	G	A
rs17191538	B	HLA-DQB1	-0.018	0.139	0.9001	A	G
rs3095254	B	HLA-DQB1	-0.14	0.032	1.598e-05	C	G
rs1793891	B	HLA-DQB1	-0.279	0.034	1.038e-15	C	T
rs9264219	B	HLA-DQB1	-0.151	0.032	3.61e-06	C	T
rs9264391	B	HLA-DQB1	0.007	0.043	0.877	G	A
rs73728482	B	HLA-DQB1	-0.03	0.084	0.7232	C	T
rs2894196	B	HLA-DQB1	0.136	0.063	0.0307	T	A
rs2394949	B	HLA-DQB1	-0.077	0.036	0.03251	T	C
rs113766203	B	HLA-DQB1	-0.02	0.085	0.8123	G	T
rs2245822	B	HLA-DQB1	-0.28	0.035	2.408e-15	G	A
rs7747738	B	HLA-DQB1	0.068	0.078	0.3846	C	T
rs112761503	B	HLA-DQB1	-0.02	0.085	0.8139	G	A
rs2853961	B	HLA-DQB1	-0.155	0.032	1.401e-06	G	A
rs3130542	B	HLA-DQB1	-0.111	0.039	0.003987	A	G
rs73728489	B	HLA-DQB1	-0.02	0.085	0.8123	C	T
rs3130543	B	HLA-DQB1	-0.09	0.038	0.01842	C	T
rs2844623	B	HLA-DQB1	0.004	0.04	0.9301	C	T
rs527442561	B	HLA-DQB1	-0.111	0.039	0.003995	A	G
rs2894202	B	HLA-DQB1	-0.111	0.039	0.003995	T	G
rs2394953	B	HLA-DQB1	-0.09	0.038	0.01839	G	A
rs116472963	B	HLA-DQB1	0.001	0.121	0.9945	C	A
rs9264523	B	HLA-DQB1	-0.111	0.039	0.003984	T	A
rs2248902	B	HLA-DQB1	-0.28	0.035	2.429e-15	G	A
rs73730325	B	HLA-DQB1	-0.02	0.085	0.8121	G	A
rs9264532	B	HLA-DQB1	-0.104	0.033	0.001818	C	T
rs115799091	B	HLA-DQB1	0.087	0.031	0.005958	C	T
rs9264548	B	HLA-DQB1	-0.109	0.038	0.004404	A	G
rs114934230	B	HLA-DQB1	0.001	0.121	0.9936	C	T
rs74657444	B	HLA-DQB1	0.014	0.044	0.7477	C	T
rs9264554	B	HLA-DQB1	-0.109	0.038	0.004393	T	C
rs2853953	B	HLA-DQB1	-0.278	0.035	3.18e-15	G	A
rs2524099	B	HLA-DQB1	0.068	0.031	0.02682	G	A
rs2853950	B	HLA-DQB1	0.008	0.031	0.7998	C	T
rs12207404	B	HLA-DQB1	-0.044	0.048	0.3562	G	A
rs9394047	B	HLA-DQB1	0.11	0.058	0.05815	A	C
rs34131062	B	HLA-DQB1	0.082	0.045	0.07164	C	T
rs2524096	B	HLA-DQB1	0.024	0.031	0.4386	G	T
HLA_C_01	B	HLA-DQB1	0.229	0.081	0.004623	T	T
HLA_C_01.02	B	HLA-DQB1	0.229	0.081	0.004623	T	T
HLA_C_02	B	HLA-DQB1	-0.021	0.086	0.8056	T	T
HLA_C_02.02	B	HLA-DQB1	-0.015	0.088	0.8618	G	T
HLA_C_03	B	HLA-DQB1	0.082	0.045	0.07176	A	T
HLA_C_03.03	B	HLA-DQB1	0.107	0.067	0.1105	G	T
HLA_C_03.04	B	HLA-DQB1	0.054	0.059	0.3563	T	T
HLA_C_04	B	HLA-DQB1	0.191	0.051	0.0001927	T	T
HLA_C_04.01	B	HLA-DQB1	0.196	0.051	0.000135	C	T
HLA_C_05	B	HLA-DQB1	-0.03	0.052	0.5677	T	T
HLA_C_05.01	B	HLA-DQB1	-0.029	0.052	0.5817	T	T
HLA_C_06	B	HLA-DQB1	-0.1	0.055	0.07041	A	T
HLA_C_06.02	B	HLA-DQB1	-0.1	0.055	0.07041	T	T
HLA_C_07	B	HLA-DQB1	-0.134	0.033	4.353e-05	T	T
HLA_C_07.01	B	HLA-DQB1	-0.302	0.039	3.742e-14	T	T
HLA_C_07.02	B	HLA-DQB1	0.118	0.044	0.006983	G	T
HLA_C_07.04	B	HLA-DQB1	0.004	0.12	0.9761	C	T
HLA_C_08	B	HLA-DQB1	0.119	0.073	0.103	T	T
HLA_C_08.02	B	HLA-DQB1	0.128	0.075	0.08822	A	T
HLA_C_12	B	HLA-DQB1	0.069	0.08	0.3848	T	T
HLA_C_12.03	B	HLA-DQB1	0.094	0.085	0.2662	C	T
HLA_C_16	B	HLA-DQB1	0.068	0.078	0.3846	C	T
HLA_C_16.01	B	HLA-DQB1	0.046	0.081	0.5731	T	T
rs1049853	B	HLA-DQB1	0.021	0.043	0.626	G	A
rs2524094	B	HLA-DQB1	0.062	0.031	0.04646	C	T
rs9366775	B	HLA-DQB1	0.23	0.081	0.004528	G	A
rs2074489	B	HLA-DQB1	0.141	0.035	6.418e-05	C	T
rs28498059	B	HLA-DQB1	-0.117	0.044	0.007376	A	C
rs2074488	B	HLA-DQB1	0.082	0.045	0.07164	G	T
rs9357121	B	HLA-DQB1	0.23	0.081	0.004528	T	G
rs115710087	B	HLA-DQB1	0.004	0.12	0.9752	C	T
rs2395471	B	HLA-DQB1	0.091	0.032	0.004921	G	A
rs2249742	B	HLA-DQB1	0.088	0.031	0.004774	C	T
rs13203722	B	HLA-DQB1	-0.048	0.047	0.3024	T	C
rs115345338	B	HLA-DQB1	0.004	0.12	0.9752	T	C
rs13218306	B	HLA-DQB1	-0.049	0.047	0.3022	C	A
rs7759127	B	HLA-DQB1	0.02	0.043	0.6445	T	G
rs13191099	B	HLA-DQB1	-0.049	0.047	0.3022	A	G
rs5010528	B	HLA-DQB1	0.193	0.051	0.000174	A	G
rs6923313	B	HLA-DQB1	-0.025	0.033	0.4376	C	T
rs2844621	B	HLA-DQB1	-0.066	0.033	0.04836	C	T
rs28367584	B	HLA-DQB1	0.059	0.082	0.4685	C	T
rs2524084	B	HLA-DQB1	-0.113	0.031	0.0003193	A	G
rs2853949	B	HLA-DQB1	-0.301	0.039	3.48e-14	G	A
rs2524083	B	HLA-DQB1	0.02	0.043	0.6445	C	T
rs2524082	B	HLA-DQB1	-0.162	0.031	2.296e-07	A	T
rs566445737	B	HLA-DQB1	-0.066	0.033	0.04836	C	T
rs2844619	B	HLA-DQB1	0.145	0.032	6.384e-06	C	G
rs116468348	B	HLA-DQB1	0.004	0.12	0.9752	C	T
rs12662096	B	HLA-DQB1	-0.024	0.08	0.7595	T	C
rs12199223	B	HLA-DQB1	-0.1	0.055	0.07041	T	A
rs9380232	B	HLA-DQB1	0.161	0.071	0.02387	T	C
rs3134745	B	HLA-DQB1	-0.187	0.032	8.307e-09	C	T
rs28722181	B	HLA-DQB1	0.063	0.041	0.1215	A	T
rs3132486	B	HLA-DQB1	-0.113	0.03	0.0002117	G	A
rs9461680	B	HLA-DQB1	0.036	0.04	0.3677	C	T
rs3132484	B	HLA-DQB1	-0.141	0.03	3.705e-06	G	T
rs6913377	B	HLA-DQB1	0.068	0.078	0.3846	G	A
rs28373246	B	HLA-DQB1	-0.019	0.085	0.8239	A	G
rs2844613	B	HLA-DQB1	-0.305	0.04	2.864e-14	G	T
rs3130696	B	HLA-DQB1	-0.176	0.035	5.022e-07	G	A
rs2524074	B	HLA-DQB1	0.135	0.033	4.313e-05	G	A
rs9394049	B	HLA-DQB1	0.126	0.054	0.02007	C	A
rs9264731	B	HLA-DQB1	-0.117	0.043	0.007294	G	A
rs13203895	B	HLA-DQB1	-0.049	0.048	0.3116	C	T
rs6918237	B	HLA-DQB1	-0.005	0.076	0.9459	A	C
rs9264733	B	HLA-DQB1	-0.169	0.035	1.985e-06	C	G
rs2524073	B	HLA-DQB1	0.02	0.043	0.6445	G	A
rs9264738	B	HLA-DQB1	-0.116	0.043	0.006854	C	A
rs2524070	B	HLA-DQB1	0.012	0.04	0.759	G	A
rs6919409	B	HLA-DQB1	-0.022	0.086	0.7944	G	A
rs12209312	B	HLA-DQB1	-0.049	0.048	0.3116	A	C
rs2524069	B	HLA-DQB1	-0.314	0.04	1.153e-14	A	T
rs2524068	B	HLA-DQB1	0.013	0.04	0.7458	G	T
rs9391714	B	HLA-DQB1	0.23	0.081	0.004528	G	A
rs112466811	B	HLA-DQB1	0.179	0.05	0.0003599	G	C
rs28367585	B	HLA-DQB1	0.068	0.078	0.3846	T	G
rs61172648	B	HLA-DQB1	0.179	0.05	0.0003599	C	A
rs10456057	B	HLA-DQB1	-0.049	0.048	0.3116	A	G
rs6906846	B	HLA-DQB1	-0.152	0.034	8.25e-06	A	G
rs2524067	B	HLA-DQB1	-0.305	0.04	2.864e-14	A	G
rs6907206	B	HLA-DQB1	-0.019	0.085	0.8239	G	A
rs115330968	B	HLA-DQB1	0.088	0.086	0.3105	T	C
rs7381988	B	HLA-DQB1	-0.108	0.042	0.009573	G	A
rs73730363	B	HLA-DQB1	-0.019	0.085	0.8239	T	C
rs7382297	B	HLA-DQB1	-0.117	0.043	0.007294	T	G
rs6457372	B	HLA-DQB1	-0.06	0.03	0.05091	A	G
rs4386816	B	HLA-DQB1	0.155	0.047	0.0008745	T	C
rs6917363	B	HLA-DQB1	-0.06	0.03	0.05091	G	A
rs12216025	B	HLA-DQB1	-0.049	0.048	0.3116	T	C
rs12208888	B	HLA-DQB1	-0.052	0.048	0.2795	C	T
rs2853943	B	HLA-DQB1	0.073	0.037	0.04764	T	C
rs17198616	B	HLA-DQB1	0.084	0.045	0.06481	T	C
rs17192323	B	HLA-DQB1	-0.086	0.072	0.234	C	T
rs17198657	B	HLA-DQB1	-0.019	0.085	0.8239	C	T
rs9380234	B	HLA-DQB1	0.23	0.081	0.004528	G	A
rs73392854	B	HLA-DQB1	-0.088	0.072	0.2196	A	G
rs9348859	B	HLA-DQB1	0.139	0.031	1.045e-05	C	T
rs114720397	B	HLA-DQB1	0.004	0.12	0.9752	T	G
rs2853939	B	HLA-DQB1	0.167	0.031	7.349e-08	T	C
rs35446580	B	HLA-DQB1	0.079	0.045	0.08084	T	C
rs3873375	B	HLA-DQB1	0.127	0.033	0.0001176	C	T
rs2394963	B	HLA-DQB1	0.127	0.033	0.0001176	C	T
rs2524057	B	HLA-DQB1	0.013	0.039	0.7422	A	G
rs12189871	B	HLA-DQB1	-0.1	0.055	0.07041	C	T
rs114652772	B	HLA-DQB1	0.016	0.09	0.8607	A	C
rs2524054	B	HLA-DQB1	0.16	0.034	2.601e-06	A	C
rs116838750	B	HLA-DQB1	0.004	0.12	0.9752	C	T
rs386622031	B	HLA-DQB1	0.152	0.056	0.006247	T	C
rs12191877	B	HLA-DQB1	-0.049	0.048	0.3116	C	T
rs9461684	B	HLA-DQB1	0.194	0.051	0.0001482	C	T
rs73728777	B	HLA-DQB1	-0.022	0.084	0.7943	C	T
rs73728778	B	HLA-DQB1	-0.022	0.084	0.7943	C	T
rs73728779	B	HLA-DQB1	-0.02	0.058	0.7307	T	C
rs73728781	B	HLA-DQB1	-0.02	0.058	0.7307	C	T
rs9468919	B	HLA-DQB1	0.194	0.051	0.0001482	G	A
rs2853935	B	HLA-DQB1	0.167	0.031	7.349e-08	C	T
rs73728783	B	HLA-DQB1	-0.019	0.085	0.8239	C	T
rs2853934	B	HLA-DQB1	0.021	0.043	0.6265	A	T
rs2853933	B	HLA-DQB1	0.167	0.031	7.349e-08	T	C
rs7754443	B	HLA-DQB1	0.124	0.033	0.000156	G	A
rs58410461	B	HLA-DQB1	-0.017	0.078	0.8258	A	C
rs73728785	B	HLA-DQB1	-0.019	0.085	0.8239	C	T
rs9380236	B	HLA-DQB1	0.152	0.056	0.006247	A	G
rs73728786	B	HLA-DQB1	-0.019	0.085	0.8239	A	C
rs73728788	B	HLA-DQB1	-0.019	0.085	0.8239	T	C
rs114227530	B	HLA-DQB1	0.104	0.068	0.1268	A	C
rs116455298	B	HLA-DQB1	0.004	0.12	0.9752	A	G
rs9468920	B	HLA-DQB1	0.127	0.033	0.0001176	G	A
rs115309598	B	HLA-DQB1	0.004	0.12	0.9752	A	G
rs2853931	B	HLA-DQB1	0.167	0.031	7.349e-08	C	T
rs73728791	B	HLA-DQB1	-0.019	0.085	0.8239	T	C
rs9468922	B	HLA-DQB1	0.116	0.032	0.0002656	G	A
rs114875410	B	HLA-DQB1	0.004	0.12	0.9752	T	G
rs2853930	B	HLA-DQB1	0.021	0.043	0.6265	A	C
rs2853929	B	HLA-DQB1	0.021	0.043	0.6265	C	T
rs2524050	B	HLA-DQB1	0.021	0.043	0.6265	T	C
rs28616643	B	HLA-DQB1	0.179	0.05	0.0003599	G	T
rs28577989	B	HLA-DQB1	0.265	0.055	1.988e-06	A	C
rs2844599	B	HLA-DQB1	0.021	0.043	0.6265	G	C
rs17198741	B	HLA-DQB1	-0.019	0.085	0.8239	G	A
rs17192386	B	HLA-DQB1	0.265	0.086	0.002148	G	T
rs17198748	B	HLA-DQB1	-0.019	0.085	0.8239	G	A
rs115654548	B	HLA-DQB1	0.004	0.12	0.9752	T	G
rs2524048	B	HLA-DQB1	0.021	0.043	0.6265	T	C
rs115133626	B	HLA-DQB1	0.004	0.12	0.9752	A	C
rs9366776	B	HLA-DQB1	0.152	0.056	0.006247	G	A
rs16899160	B	HLA-DQB1	-0.019	0.085	0.8239	G	A
rs17192435	B	HLA-DQB1	-0.019	0.085	0.8239	C	A
rs2524044	B	HLA-DQB1	0.013	0.039	0.7422	T	G
rs115595761	B	HLA-DQB1	0.004	0.12	0.9752	T	G
rs116311956	B	HLA-DQB1	0.004	0.12	0.9752	C	T
rs114949074	B	HLA-DQB1	0.004	0.12	0.9752	G	A
rs2524043	B	HLA-DQB1	0.021	0.043	0.6265	A	G
rs73728794	B	HLA-DQB1	-0.027	0.082	0.7446	A	G
rs115482903	B	HLA-DQB1	-0.017	0.078	0.8258	G	A
rs73728796	B	HLA-DQB1	-0.019	0.085	0.8239	G	A
rs116491762	B	HLA-DQB1	0.004	0.12	0.9752	T	C
rs2853928	B	HLA-DQB1	0.161	0.034	2.391e-06	A	C
rs3900938	B	HLA-DQB1	0.136	0.035	0.0001124	T	C
rs2524040	B	HLA-DQB1	0.167	0.031	7.349e-08	T	C
rs115313279	B	HLA-DQB1	0.004	0.12	0.9752	G	A
rs115835283	B	HLA-DQB1	0.004	0.12	0.9752	G	T
rs117686116	B	HLA-DQB1	0.004	0.12	0.9752	C	T
rs116746941	B	HLA-DQB1	0.004	0.12	0.9752	T	C
rs114381246	B	HLA-DQB1	0.004	0.12	0.9752	C	T
rs115545796	B	HLA-DQB1	-0.017	0.078	0.8258	A	C
rs28367594	B	HLA-DQB1	0.068	0.078	0.3846	G	A
rs116837597	B	HLA-DQB1	-0.027	0.115	0.8156	C	T
rs9468925	B	HLA-DQB1	0.112	0.032	0.0004252	G	A
rs2256583	B	HLA-DQB1	0.013	0.039	0.7422	T	C
rs1819788	B	HLA-DQB1	0.021	0.043	0.6265	T	C
rs73728799	B	HLA-DQB1	-0.019	0.085	0.8239	T	C
rs73728802	B	HLA-DQB1	-0.019	0.085	0.8239	T	C
rs35667233	B	HLA-DQB1	-0.017	0.078	0.8258	T	C
rs2524163	B	HLA-DQB1	0.167	0.031	7.349e-08	C	T
rs115754657	B	HLA-DQB1	0.004	0.12	0.9752	G	A
rs2524162	B	HLA-DQB1	0.014	0.042	0.7366	C	T
rs35206735	B	HLA-DQB1	-0.017	0.078	0.8258	G	A
rs2524160	B	HLA-DQB1	0.018	0.043	0.6724	G	A
rs116452682	B	HLA-DQB1	-0.017	0.078	0.8258	G	A
rs115464798	B	HLA-DQB1	0.106	0.067	0.1148	G	A
rs114392121	B	HLA-DQB1	-0.017	0.078	0.8258	T	C
rs9468926	B	HLA-DQB1	0.116	0.032	0.0002656	C	T
rs73730008	B	HLA-DQB1	-0.019	0.085	0.8239	T	G
rs9357122	B	HLA-DQB1	0.152	0.056	0.006247	T	C
rs2524156	B	HLA-DQB1	0.167	0.031	7.349e-08	A	G
rs116065050	B	HLA-DQB1	0.004	0.12	0.9752	A	G
rs115553935	B	HLA-DQB1	0.004	0.12	0.9752	T	G
rs16899178	B	HLA-DQB1	-0.017	0.078	0.8258	C	T
rs2243868	B	HLA-DQB1	0.167	0.031	7.349e-08	A	G
rs73730013	B	HLA-DQB1	-0.019	0.085	0.8239	T	C
rs115748458	B	HLA-DQB1	-0.017	0.078	0.8258	T	G
rs73730014	B	HLA-DQB1	-0.019	0.085	0.8239	C	A
rs2524151	B	HLA-DQB1	0.021	0.043	0.6265	G	A
rs9264769	B	HLA-DQB1	-0.03	0.052	0.5673	C	A
rs34187356	B	HLA-DQB1	-0.017	0.078	0.8258	T	C
rs115950506	B	HLA-DQB1	0.004	0.12	0.9752	A	G
rs3873379	B	HLA-DQB1	0.127	0.033	0.0001176	T	C
rs116708889	B	HLA-DQB1	0.004	0.12	0.9752	T	G
rs3873380	B	HLA-DQB1	0.13	0.033	9.216e-05	C	T
rs9348863	B	HLA-DQB1	0.147	0.055	0.007711	T	C
rs114899495	B	HLA-DQB1	-0.017	0.078	0.8258	C	T
rs116654277	B	HLA-DQB1	-0.017	0.078	0.8258	C	T
rs2524146	B	HLA-DQB1	0.013	0.039	0.7485	T	C
rs9357123	B	HLA-DQB1	0.163	0.057	0.004631	G	A
rs3906273	B	HLA-DQB1	-0.061	0.041	0.1359	G	A
rs9468928	B	HLA-DQB1	-0.061	0.041	0.1359	A	G
rs2853926	B	HLA-DQB1	-0.025	0.034	0.4513	A	G
rs9468929	B	HLA-DQB1	-0.073	0.047	0.1159	G	A
rs3873381	B	HLA-DQB1	0.152	0.056	0.006247	T	G
rs28732109	B	HLA-DQB1	-0.073	0.047	0.1159	G	A
rs2524144	B	HLA-DQB1	0.021	0.043	0.6265	G	A
rs28732110	B	HLA-DQB1	-0.061	0.041	0.1359	A	G
rs28732112	B	HLA-DQB1	-0.061	0.041	0.1359	T	G
rs28732114	B	HLA-DQB1	-0.061	0.041	0.1359	T	A
rs2524142	B	HLA-DQB1	0.161	0.034	2.387e-06	C	G
rs28894983	B	HLA-DQB1	-0.061	0.041	0.1359	C	T
rs2894207	B	HLA-DQB1	-0.062	0.041	0.127	T	C
rs2394966	B	HLA-DQB1	-0.073	0.047	0.1159	C	T
rs28894985	B	HLA-DQB1	-0.073	0.047	0.1159	G	A
rs115228090	B	HLA-DQB1	-0.017	0.078	0.8259	C	T
rs28894987	B	HLA-DQB1	-0.061	0.041	0.1359	A	C
rs28894989	B	HLA-DQB1	-0.06	0.041	0.1383	T	G
rs28894990	B	HLA-DQB1	-0.061	0.041	0.1359	G	T
rs9380237	B	HLA-DQB1	0.016	0.036	0.6578	G	A
rs3094682	B	HLA-DQB1	-0.084	0.041	0.03897	A	C
rs114973736	B	HLA-DQB1	-0.017	0.078	0.8258	T	C
rs116334679	B	HLA-DQB1	-0.017	0.078	0.8258	T	C
rs2524137	B	HLA-DQB1	0.155	0.033	3.534e-06	C	T
rs28732117	B	HLA-DQB1	-0.073	0.047	0.1159	A	G
rs9468930	B	HLA-DQB1	-0.061	0.041	0.1359	A	G
rs9366777	B	HLA-DQB1	0.14	0.056	0.01182	T	A
rs9468932	B	HLA-DQB1	-0.077	0.042	0.06514	G	A
rs116763255	B	HLA-DQB1	0.004	0.12	0.9752	A	G
rs2524132	B	HLA-DQB1	0.013	0.043	0.7698	G	A
rs2853925	B	HLA-DQB1	0.013	0.043	0.7698	A	G
rs2853924	B	HLA-DQB1	0.013	0.043	0.7698	A	T
rs2246954	B	HLA-DQB1	0.165	0.03	5.827e-08	A	G
rs2524123	B	HLA-DQB1	-0.013	0.032	0.6906	T	C
rs58742490	B	HLA-DQB1	0.14	0.061	0.02128	G	A
rs2247056	B	HLA-DQB1	0.163	0.034	1.791e-06	T	C
rs3905495	B	HLA-DQB1	0.117	0.032	0.0002573	G	A
rs2524115	B	HLA-DQB1	0.013	0.043	0.7698	C	A
rs3828860	B	HLA-DQB1	-0.017	0.078	0.8258	C	T
rs13191519	B	HLA-DQB1	-0.048	0.048	0.316	T	C
rs17192519	B	HLA-DQB1	0.126	0.033	0.0001279	C	T
rs17192526	B	HLA-DQB1	0.141	0.03	3.656e-06	T	C
rs4406273	B	HLA-DQB1	-0.097	0.054	0.07363	G	A
rs2524095	B	HLA-DQB1	0.168	0.031	6.112e-08	A	C
rs2853922	B	HLA-DQB1	0.168	0.031	6.112e-08	A	G
rs17192554	B	HLA-DQB1	0.117	0.032	0.0002801	A	G
rs16899203	B	HLA-DQB1	-0.017	0.078	0.8258	T	C
rs16899205	B	HLA-DQB1	0.127	0.033	0.0001159	A	G
rs16899207	B	HLA-DQB1	0.127	0.033	0.0001159	A	G
rs28367599	B	HLA-DQB1	0.126	0.033	0.0001188	T	C
rs2524089	B	HLA-DQB1	0.168	0.031	6.112e-08	G	T
rs2524085	B	HLA-DQB1	0.102	0.074	0.1729	G	A
rs4543367	B	HLA-DQB1	0.123	0.033	0.0001822	G	A
rs4454129	B	HLA-DQB1	0.119	0.033	0.0002952	C	T
rs4275053	B	HLA-DQB1	0.123	0.033	0.0001822	A	C
rs6931569	B	HLA-DQB1	-0.048	0.048	0.316	A	G
rs9380238	B	HLA-DQB1	-0.038	0.045	0.3957	A	G
rs2853919	B	HLA-DQB1	0.013	0.043	0.7698	A	G
rs28367632	B	HLA-DQB1	0.126	0.033	0.0001185	C	T
rs2524041	B	HLA-DQB1	0.064	0.038	0.09183	T	C
rs28367642	B	HLA-DQB1	0.126	0.033	0.0001188	T	C
rs28367643	B	HLA-DQB1	0.126	0.033	0.0001234	A	G
rs28367646	B	HLA-DQB1	0.126	0.033	0.00013	A	C
rs28367648	B	HLA-DQB1	0.126	0.033	0.0001239	A	C
rs16899214	B	HLA-DQB1	0.088	0.086	0.3105	G	C
rs28367650	B	HLA-DQB1	0.125	0.033	0.0001443	C	T
rs9394054	B	HLA-DQB1	0.077	0.072	0.2869	T	C
rs2524145	B	HLA-DQB1	0.014	0.044	0.7518	A	C
rs9380240	B	HLA-DQB1	0.121	0.03	6.827e-05	T	C
rs12174774	B	HLA-DQB1	0.036	0.055	0.5154	C	T
rs28367668	B	HLA-DQB1	0.122	0.033	0.0002008	A	G
rs9468934	B	HLA-DQB1	-0.072	0.046	0.1189	G	A
rs2394967	B	HLA-DQB1	0.152	0.061	0.01264	G	A
rs2524066	B	HLA-DQB1	0.168	0.031	6.122e-08	T	C
rs9366778	B	HLA-DQB1	0.119	0.03	8.888e-05	G	A
rs3873385	B	HLA-DQB1	0.046	0.041	0.2563	C	T
rs3915971	B	HLA-DQB1	0.074	0.035	0.03754	A	G
rs4523128	B	HLA-DQB1	0.138	0.061	0.02322	T	C
rs115773168	B	HLA-DQB1	0.004	0.12	0.9752	T	C
rs2894358	B	HLA-DQB1	0.125	0.033	0.0001372	T	A
rs9468935	B	HLA-DQB1	0.135	0.033	5.256e-05	C	T
rs28367682	B	HLA-DQB1	0.068	0.078	0.3846	G	A
rs1960278	B	HLA-DQB1	0.168	0.031	6.112e-08	C	G
rs9468938	B	HLA-DQB1	0.126	0.033	0.0001188	C	G
rs9264791	B	HLA-DQB1	0.064	0.038	0.09183	T	C
rs13200073	B	HLA-DQB1	-0.072	0.046	0.1187	C	T
rs13216197	B	HLA-DQB1	-0.071	0.046	0.1228	T	C
rs9264845	B	HLA-DQB1	0.011	0.043	0.7955	G	C
rs7750269	B	HLA-DQB1	0.039	0.058	0.4979	A	G
rs9264848	B	HLA-DQB1	0.011	0.043	0.7955	C	T
rs7750854	B	HLA-DQB1	0.13	0.039	0.0009557	G	T
rs9264850	B	HLA-DQB1	0.009	0.043	0.837	A	G
rs9264851	B	HLA-DQB1	0.013	0.043	0.7698	A	G
rs11967472	B	HLA-DQB1	0.135	0.033	5.234e-05	G	A
rs9264852	B	HLA-DQB1	0.011	0.043	0.7955	A	G
rs9264854	B	HLA-DQB1	0.007	0.043	0.8639	G	A
rs9264863	B	HLA-DQB1	0.011	0.043	0.7955	A	G
rs9264868	B	HLA-DQB1	0.011	0.043	0.7955	A	G
rs9264869	B	HLA-DQB1	0.011	0.043	0.7955	A	G
rs9264870	B	HLA-DQB1	0.011	0.043	0.7955	G	A
rs9468940	B	HLA-DQB1	0.138	0.033	3.727e-05	G	C
rs9461688	B	HLA-DQB1	0.135	0.033	5.248e-05	A	G
rs9264875	B	HLA-DQB1	0.011	0.043	0.7952	G	C
rs9264878	B	HLA-DQB1	0.011	0.043	0.7955	C	T
rs9264880	B	HLA-DQB1	0.011	0.043	0.7955	T	C
rs7751729	B	HLA-DQB1	-0.069	0.046	0.1339	C	T
rs9264886	B	HLA-DQB1	0.011	0.043	0.7955	T	G
rs9264887	B	HLA-DQB1	0.011	0.043	0.7955	A	G
rs9264888	B	HLA-DQB1	0.011	0.043	0.7955	A	C
rs9368675	B	HLA-DQB1	0.039	0.058	0.4979	G	A
rs9264892	B	HLA-DQB1	0.011	0.043	0.7955	C	G
rs9264893	B	HLA-DQB1	0.011	0.043	0.7955	C	T
rs35624930	B	HLA-DQB1	0.075	0.045	0.09879	T	C
rs6457374	B	HLA-DQB1	0.162	0.034	1.953e-06	C	T
rs9368677	B	HLA-DQB1	0.06	0.063	0.3447	G	A
rs9264895	B	HLA-DQB1	0.011	0.043	0.7955	A	T
rs9264896	B	HLA-DQB1	0.011	0.043	0.7955	G	A
rs9380242	B	HLA-DQB1	0.077	0.072	0.2869	G	A
rs9264898	B	HLA-DQB1	0.011	0.043	0.7955	C	T
rs9264899	B	HLA-DQB1	0.011	0.043	0.7955	T	C
rs9264900	B	HLA-DQB1	0.011	0.043	0.7955	C	T
rs9368678	B	HLA-DQB1	0.039	0.058	0.4979	T	C
rs9264901	B	HLA-DQB1	0.004	0.043	0.9215	T	C
rs9264902	B	HLA-DQB1	0.004	0.043	0.9215	T	C
rs9264903	B	HLA-DQB1	0.004	0.043	0.9215	G	A
rs9264904	B	HLA-DQB1	0.105	0.034	0.001908	G	A
rs4713451	B	HLA-DQB1	0.183	0.05	0.0002739	T	C
rs9368679	B	HLA-DQB1	0.039	0.058	0.4979	C	T
rs9264916	B	HLA-DQB1	0.024	0.037	0.5211	G	A
rs9264917	B	HLA-DQB1	0.013	0.043	0.7698	A	G
rs9368680	B	HLA-DQB1	0.039	0.058	0.4979	G	C
rs9264920	B	HLA-DQB1	0.011	0.043	0.7955	C	A
rs396337	B	HLA-DQB1	0.011	0.043	0.7955	C	A
rs396038	B	HLA-DQB1	0.011	0.043	0.7955	C	T
rs7760988	B	HLA-DQB1	0.036	0.057	0.5309	C	T
rs6905036	B	HLA-DQB1	0.14	0.061	0.02128	T	C
rs9264921	B	HLA-DQB1	0.011	0.041	0.796	C	T
rs9264923	B	HLA-DQB1	0.024	0.037	0.5167	A	G
rs364415	B	HLA-DQB1	0.011	0.043	0.7955	G	A
rs9264924	B	HLA-DQB1	0.013	0.043	0.7698	G	A
rs9394056	B	HLA-DQB1	0.039	0.058	0.4979	A	G
rs7761515	B	HLA-DQB1	0.036	0.057	0.5309	C	A
rs9264927	B	HLA-DQB1	0.011	0.043	0.7955	T	C
rs9264928	B	HLA-DQB1	0.013	0.043	0.7698	T	C
rs7761965	B	HLA-DQB1	0.023	0.051	0.6585	G	A
rs2508008	B	HLA-DQB1	0.011	0.043	0.7955	A	G
rs9357124	B	HLA-DQB1	0.06	0.063	0.3447	C	A
rs2508004	B	HLA-DQB1	0.011	0.043	0.7955	T	G
rs73730049	B	HLA-DQB1	0.14	0.061	0.02205	C	T
rs3873386	B	HLA-DQB1	0.151	0.031	1.156e-06	T	C
rs6926927	B	HLA-DQB1	0.039	0.058	0.4979	G	A
rs7762513	B	HLA-DQB1	0.101	0.035	0.003788	C	T
rs1634795	B	HLA-DQB1	0.012	0.043	0.7775	G	A
rs1634761	B	HLA-DQB1	0.092	0.031	0.002662	C	T
rs6930944	B	HLA-DQB1	0.039	0.058	0.4979	A	G
rs9264930	B	HLA-DQB1	0.012	0.043	0.7775	C	T
rs6931332	B	HLA-DQB1	0.089	0.03	0.003399	A	G
rs9264936	B	HLA-DQB1	0.014	0.044	0.7518	G	C
rs9264942	B	HLA-DQB1	0.018	0.032	0.5789	T	C
rs35647108	B	HLA-DQB1	0.077	0.045	0.08659	C	A
rs6931873	B	HLA-DQB1	0.027	0.037	0.4683	A	G
rs9264943	B	HLA-DQB1	0.018	0.044	0.6826	G	A
rs10484554	B	HLA-DQB1	-0.046	0.048	0.3362	C	T
rs3094691	B	HLA-DQB1	0.139	0.031	1.091e-05	G	A
rs9264951	B	HLA-DQB1	0.017	0.043	0.6968	C	T
rs2524168	B	HLA-DQB1	0	0.038	0.9988	T	C
rs396243	B	HLA-DQB1	0.001	0.038	0.9758	T	C
rs115628514	B	HLA-DQB1	0.049	0.084	0.5604	A	C
rs2853916	B	HLA-DQB1	0.037	0.039	0.3318	G	A
rs13194791	B	HLA-DQB1	-0.043	0.041	0.2861	A	G
rs4335019	B	HLA-DQB1	0.037	0.057	0.508	T	C
rs9264955	B	HLA-DQB1	-0.03	0.052	0.5591	C	T
rs34196875	B	HLA-DQB1	0.075	0.045	0.09879	G	C
rs28615506	B	HLA-DQB1	0.037	0.057	0.508	A	C
rs3873388	B	HLA-DQB1	0.129	0.033	0.0001048	A	G
rs1634759	B	HLA-DQB1	0.017	0.043	0.6968	C	T
rs7771432	B	HLA-DQB1	0.134	0.06	0.02654	C	T
rs114455662	B	HLA-DQB1	0.004	0.12	0.9752	A	G
rs9265153	B	HLA-DQB1	-0.088	0.031	0.004818	G	C
rs9265190	B	HLA-DQB1	0.013	0.043	0.7574	C	T
rs9265197	B	HLA-DQB1	-0.089	0.031	0.004813	G	C
rs9265198	B	HLA-DQB1	-0.089	0.031	0.004794	A	G
rs28894993	B	HLA-DQB1	-0.095	0.054	0.08192	G	T
rs9265199	B	HLA-DQB1	-0.089	0.031	0.004794	T	A
rs4959056	B	HLA-DQB1	0.042	0.056	0.4572	T	G
rs74346889	B	HLA-DQB1	-0.089	0.031	0.004583	A	G
rs9265423	B	HLA-DQB1	-0.071	0.032	0.02469	G	T
rs9265424	B	HLA-DQB1	-0.071	0.032	0.02471	G	A
rs115424900	B	HLA-DQB1	0.122	0.079	0.1248	G	A
rs3094683	B	HLA-DQB1	0.013	0.043	0.7574	A	G
rs116264618	B	HLA-DQB1	-0.025	0.046	0.5865	G	A
rs9265473	B	HLA-DQB1	-0.068	0.032	0.03191	C	T
rs9265476	B	HLA-DQB1	-0.071	0.032	0.02586	G	A
rs9265477	B	HLA-DQB1	-0.071	0.032	0.02586	C	T
rs9265478	B	HLA-DQB1	-0.071	0.032	0.02586	C	G
rs9265479	B	HLA-DQB1	-0.069	0.032	0.02837	A	G
rs9265549	B	HLA-DQB1	-0.088	0.031	0.004862	G	A
rs28752850	B	HLA-DQB1	0.074	0.047	0.1139	C	T
rs9265562	B	HLA-DQB1	-0.092	0.031	0.00344	G	A
rs9265565	B	HLA-DQB1	-0.071	0.032	0.02482	A	G
rs9405025	B	HLA-DQB1	0.06	0.063	0.3447	A	G
rs9265569	B	HLA-DQB1	-0.09	0.031	0.004284	G	A
rs28752862	B	HLA-DQB1	0.025	0.035	0.4774	T	C
rs9265572	B	HLA-DQB1	-0.065	0.033	0.0499	G	A
rs78008926	B	HLA-DQB1	0.025	0.035	0.4774	G	T
rs9265573	B	HLA-DQB1	-0.072	0.032	0.02306	G	A
rs9378239	B	HLA-DQB1	0.043	0.057	0.4455	T	C
rs114786255	B	HLA-DQB1	0.025	0.035	0.4777	T	C
rs6937871	B	HLA-DQB1	-0.089	0.031	0.004517	A	C
rs9265577	B	HLA-DQB1	-0.069	0.032	0.02939	A	G
rs9265579	B	HLA-DQB1	-0.071	0.032	0.02507	C	T
rs9265584	B	HLA-DQB1	0.013	0.043	0.7574	T	C
rs9378198	B	HLA-DQB1	0.041	0.057	0.4759	C	T
rs116765566	B	HLA-DQB1	0.025	0.035	0.4772	C	T
rs9265596	B	HLA-DQB1	-0.072	0.032	0.02364	G	A
rs9265604	B	HLA-DQB1	-0.071	0.032	0.02469	C	T
rs9265608	B	HLA-DQB1	-0.071	0.032	0.02585	G	C
rs9265611	B	HLA-DQB1	-0.071	0.032	0.0254	G	A
rs9265616	B	HLA-DQB1	-0.071	0.032	0.02472	T	C
rs13191852	B	HLA-DQB1	-0.025	0.046	0.5865	A	G
rs9265635	B	HLA-DQB1	-0.072	0.032	0.02321	T	G
rs9265637	B	HLA-DQB1	-0.073	0.032	0.02071	C	T
rs28752870	B	HLA-DQB1	0.025	0.035	0.4842	C	T
rs9468965	B	HLA-DQB1	0.198	0.051	0.0001067	T	A
rs78915904	B	HLA-DQB1	0.025	0.035	0.4719	G	T
rs113881036	B	HLA-DQB1	0.025	0.035	0.4804	A	T
rs9265653	B	HLA-DQB1	-0.071	0.032	0.02558	C	T
rs9265654	B	HLA-DQB1	-0.071	0.032	0.02602	A	G
rs9265657	B	HLA-DQB1	-0.071	0.032	0.02469	C	G
rs9265658	B	HLA-DQB1	-0.065	0.033	0.05288	T	C
rs9265660	B	HLA-DQB1	-0.071	0.032	0.02466	A	G
rs9265664	B	HLA-DQB1	-0.074	0.032	0.01916	T	C
rs12212594	B	HLA-DQB1	-0.128	0.06	0.03162	T	C
rs9265669	B	HLA-DQB1	-0.074	0.032	0.01964	A	G
rs9265671	B	HLA-DQB1	0.023	0.043	0.6023	A	T
rs9265674	B	HLA-DQB1	-0.071	0.032	0.02469	G	T
rs9265676	B	HLA-DQB1	-0.089	0.041	0.03187	G	T
rs9265678	B	HLA-DQB1	-0.071	0.032	0.02469	G	A
rs74979159	B	HLA-DQB1	-0.089	0.031	0.004526	T	G
rs9265682	B	HLA-DQB1	-0.071	0.032	0.02469	A	G
rs116324499	B	HLA-DQB1	0.004	0.12	0.9752	T	C
rs74742648	B	HLA-DQB1	-0.089	0.031	0.004598	A	C
rs9265688	B	HLA-DQB1	-0.07	0.032	0.02816	G	A
rs6908205	B	HLA-DQB1	-0.025	0.046	0.5865	C	A
rs9265693	B	HLA-DQB1	-0.074	0.032	0.01969	T	C
rs9265695	B	HLA-DQB1	-0.07	0.032	0.02607	T	C
rs113881731	B	HLA-DQB1	0.024	0.035	0.4914	T	C
rs9265700	B	HLA-DQB1	-0.071	0.032	0.02469	C	T
rs9378199	B	HLA-DQB1	0.053	0.062	0.3923	T	C
rs9265711	B	HLA-DQB1	-0.078	0.032	0.01422	G	A
rs114654343	B	HLA-DQB1	-0.033	0.046	0.4787	A	G
rs4947249	B	HLA-DQB1	-0.089	0.031	0.004526	A	G
rs9265725	B	HLA-DQB1	-0.074	0.032	0.01878	G	A
rs9265726	B	HLA-DQB1	-0.093	0.041	0.02305	A	G
rs9405076	B	HLA-DQB1	0.06	0.063	0.3447	A	C
rs9265727	B	HLA-DQB1	-0.075	0.032	0.01868	A	G
rs9265737	B	HLA-DQB1	0.025	0.037	0.4907	T	G
rs6914104	B	HLA-DQB1	-0.071	0.032	0.02506	G	A
rs9500887	B	HLA-DQB1	-0.011	0.07	0.872	T	G
rs9265745	B	HLA-DQB1	-0.17	0.031	5.665e-08	A	G
rs28752872	B	HLA-DQB1	0.093	0.032	0.003366	A	G
rs6919058	B	HLA-DQB1	0.07	0.071	0.3216	C	T
rs9265747	B	HLA-DQB1	-0.185	0.032	6.137e-09	T	C
rs28752881	B	HLA-DQB1	0.12	0.031	8.786e-05	G	A
rs28752882	B	HLA-DQB1	0.12	0.031	8.786e-05	G	A
rs6942380	B	HLA-DQB1	0.07	0.071	0.3216	T	G
rs28752883	B	HLA-DQB1	0.12	0.031	8.801e-05	G	A
rs28367781	B	HLA-DQB1	0.12	0.031	8.801e-05	A	T
rs28367782	B	HLA-DQB1	0.023	0.035	0.5185	A	G
rs2394969	B	HLA-DQB1	-0.082	0.04	0.03949	T	C
rs77541424	B	HLA-DQB1	-0.004	0.118	0.9707	C	A
rs28895002	B	HLA-DQB1	-0.025	0.046	0.5865	G	A
rs28752887	B	HLA-DQB1	0.12	0.031	8.787e-05	T	C
rs1634775	B	HLA-DQB1	0.138	0.031	1.274e-05	A	G
rs28752888	B	HLA-DQB1	-0.029	0.04	0.476	A	G
rs28752912	B	HLA-DQB1	0.12	0.031	8.762e-05	T	G
rs1634773	B	HLA-DQB1	0.017	0.043	0.6968	T	C
rs28752923	B	HLA-DQB1	0.122	0.031	7.387e-05	A	G
rs114617616	B	HLA-DQB1	-0.021	0.115	0.856	C	G
rs73728825	B	HLA-DQB1	0.136	0.061	0.02683	G	A
rs115607159	B	HLA-DQB1	-0.021	0.115	0.856	A	G
rs28752928	B	HLA-DQB1	0.122	0.031	7.31e-05	C	T
rs28752929	B	HLA-DQB1	0.122	0.031	7.618e-05	T	C
rs28752936	B	HLA-DQB1	0.12	0.03	8.728e-05	G	A
rs28752938	B	HLA-DQB1	0.122	0.031	7.272e-05	A	G
rs28752939	B	HLA-DQB1	0.121	0.031	8.385e-05	C	T
rs9265759	B	HLA-DQB1	0.017	0.043	0.6968	T	C
rs28752942	B	HLA-DQB1	-0.026	0.04	0.5124	T	G
rs28752947	B	HLA-DQB1	0.12	0.031	8.943e-05	G	A
rs58432298	B	HLA-DQB1	-0.021	0.115	0.856	T	C
rs28732124	B	HLA-DQB1	0.126	0.031	3.959e-05	A	G
rs28367822	B	HLA-DQB1	0.122	0.031	7.31e-05	A	G
rs28367832	B	HLA-DQB1	0.122	0.031	7.31e-05	A	G
rs28895003	B	HLA-DQB1	-0.025	0.046	0.5865	A	G
rs28895004	B	HLA-DQB1	-0.154	0.072	0.03245	G	C
rs28752978	B	HLA-DQB1	0.122	0.031	7.31e-05	C	G
rs1625792	B	HLA-DQB1	-0.413	0.044	2.38e-20	G	A
rs28752981	B	HLA-DQB1	0.122	0.031	7.454e-05	A	C
rs28752982	B	HLA-DQB1	0.121	0.031	7.925e-05	C	T
rs28895006	B	HLA-DQB1	-0.025	0.046	0.5865	C	G
rs114934352	B	HLA-DQB1	0.05	0.111	0.6538	G	A
rs28895007	B	HLA-DQB1	-0.025	0.046	0.5865	T	C
rs34213882	B	HLA-DQB1	0.154	0.032	2.065e-06	T	G
rs28753049	B	HLA-DQB1	0.122	0.031	7.31e-05	T	A
rs28753053	B	HLA-DQB1	-0.026	0.04	0.5127	A	G
rs9295980	B	HLA-DQB1	0.071	0.071	0.3155	A	T
rs28753054	B	HLA-DQB1	-0.026	0.04	0.5127	T	G
rs28753056	B	HLA-DQB1	-0.026	0.04	0.5127	T	C
rs9265797	B	HLA-DQB1	-0.185	0.032	6.137e-09	G	A
rs28771380	B	HLA-DQB1	0.122	0.031	7.31e-05	C	T
rs420668	B	HLA-DQB1	0.008	0.04	0.8435	T	C
rs1622406	B	HLA-DQB1	0.102	0.074	0.1729	C	T
rs34650115	B	HLA-DQB1	0.154	0.032	2.108e-06	G	A
rs112544348	B	HLA-DQB1	-0.021	0.115	0.856	A	G
rs34244713	B	HLA-DQB1	0.154	0.032	2.079e-06	G	C
rs35870395	B	HLA-DQB1	0.154	0.032	2.079e-06	G	T
rs28367863	B	HLA-DQB1	-0.026	0.04	0.5189	G	A
rs28380805	B	HLA-DQB1	-0.027	0.04	0.507	G	C
rs28380806	B	HLA-DQB1	-0.026	0.04	0.5156	A	G
rs34659389	B	HLA-DQB1	0.137	0.035	0.000107	G	A
rs553894105	B	HLA-DQB1	0.029	0.038	0.4431	T	C
rs3134792	B	HLA-DQB1	-0.411	0.044	5.024e-20	T	G
rs2854009	B	HLA-DQB1	-0.104	0.035	0.003201	G	A
rs2394978	B	HLA-DQB1	-0.413	0.044	2.38e-20	C	T
rs9265860	B	HLA-DQB1	0.012	0.042	0.7853	G	A
rs9265866	B	HLA-DQB1	0.014	0.04	0.7265	C	T
rs9265870	B	HLA-DQB1	-0.011	0.032	0.7427	A	G
rs9265882	B	HLA-DQB1	-0.01	0.032	0.753	T	C
rs4398728	B	HLA-DQB1	0.025	0.031	0.4209	A	T
rs112587708	B	HLA-DQB1	-0.021	0.115	0.856	C	T
rs111343098	B	HLA-DQB1	-0.018	0.116	0.8747	A	G
rs9265903	B	HLA-DQB1	-0.025	0.052	0.6288	A	G
rs28380903	B	HLA-DQB1	-0.026	0.04	0.5127	C	T
rs9265908	B	HLA-DQB1	-0.409	0.044	3.862e-20	C	T
rs111892155	B	HLA-DQB1	-0.021	0.115	0.856	C	T
rs113727715	B	HLA-DQB1	-0.021	0.115	0.856	C	T
rs7453967	B	HLA-DQB1	-0.087	0.041	0.03515	G	T
rs9265929	B	HLA-DQB1	-0.089	0.041	0.03187	C	T
rs9265930	B	HLA-DQB1	-0.089	0.041	0.03187	A	C
rs113511111	B	HLA-DQB1	0.206	0.052	7.355e-05	G	A
rs111606016	B	HLA-DQB1	0.206	0.052	7.355e-05	T	C
rs111603143	B	HLA-DQB1	-0.021	0.115	0.856	G	A
rs35628925	B	HLA-DQB1	0.137	0.035	0.000107	C	T
rs9391720	B	HLA-DQB1	0.135	0.031	1.087e-05	G	A
rs9265945	B	HLA-DQB1	-0.165	0.031	1.463e-07	A	G
rs9265956	B	HLA-DQB1	-0.064	0.033	0.05455	T	C
rs9265959	B	HLA-DQB1	-0.089	0.041	0.03187	T	C
rs9265963	B	HLA-DQB1	-0.089	0.041	0.03187	A	G
rs9265972	B	HLA-DQB1	-0.413	0.044	2.38e-20	G	C
rs2596521	B	HLA-DQB1	0.039	0.034	0.2538	A	G
rs9265975	B	HLA-DQB1	-0.04	0.033	0.225	A	G
rs9265977	B	HLA-DQB1	-0.218	0.033	5.407e-11	A	G
rs9265978	B	HLA-DQB1	-0.218	0.033	5.407e-11	A	G
rs9265980	B	HLA-DQB1	0.009	0.04	0.8302	G	A
rs114199487	B	HLA-DQB1	-0.021	0.115	0.856	G	A
rs9265984	B	HLA-DQB1	-0.218	0.033	5.407e-11	C	T
rs9265985	B	HLA-DQB1	-0.413	0.044	2.38e-20	A	C
rs9265986	B	HLA-DQB1	-0.218	0.033	5.407e-11	C	T
rs9405031	B	HLA-DQB1	0.12	0.049	0.01418	A	G
rs9265998	B	HLA-DQB1	-0.413	0.044	2.38e-20	G	A
rs28732138	B	HLA-DQB1	-0.094	0.054	0.08327	G	A
rs9266008	B	HLA-DQB1	0.008	0.04	0.8435	A	G
rs4530905	B	HLA-DQB1	0.108	0.031	0.0004482	C	T
rs2246010	B	HLA-DQB1	-0.02	0.068	0.7627	A	C
rs3016017	B	HLA-DQB1	-0.413	0.044	2.38e-20	A	G
rs2923007	B	HLA-DQB1	-0.413	0.044	2.38e-20	T	C
rs2923006	B	HLA-DQB1	-0.08	0.03	0.009052	G	T
rs4540292	B	HLA-DQB1	0.108	0.031	0.0004482	T	G
rs9266018	B	HLA-DQB1	-0.025	0.052	0.6288	T	A
rs2523622	B	HLA-DQB1	-0.05	0.031	0.1003	G	C
rs2156875	B	HLA-DQB1	-0.08	0.03	0.009062	C	T
rs62401893	B	HLA-DQB1	0.102	0.074	0.1729	G	A
rs2246025	B	HLA-DQB1	-0.02	0.068	0.7627	A	G
rs111789237	B	HLA-DQB1	-0.021	0.116	0.8547	C	A
rs529559634	B	HLA-DQB1	0.128	0.059	0.03008	G	A
rs9266029	B	HLA-DQB1	0.012	0.042	0.7846	G	C
rs2844586	B	HLA-DQB1	-0.02	0.068	0.7627	G	A
rs2523619	B	HLA-DQB1	-0.026	0.04	0.5127	T	C
rs4394274	B	HLA-DQB1	0.109	0.031	0.0004126	C	A
rs4394275	B	HLA-DQB1	0.137	0.035	0.000107	G	A
rs116321235	B	HLA-DQB1	0.004	0.12	0.9763	G	A
rs2523618	B	HLA-DQB1	-0.088	0.041	0.03489	C	T
rs56280537	B	HLA-DQB1	0.13	0.059	0.0281	C	T
rs114657012	B	HLA-DQB1	0.004	0.12	0.9763	G	A
rs9266043	B	HLA-DQB1	0.142	0.032	1.335e-05	A	G
rs114677715	B	HLA-DQB1	0.004	0.12	0.9763	G	A
rs4992474	B	HLA-DQB1	0.095	0.031	0.002526	T	G
rs72862142	B	HLA-DQB1	0.12	0.11	0.2746	C	T
rs9391774	B	HLA-DQB1	0.13	0.059	0.0281	G	A
rs112985609	B	HLA-DQB1	0.167	0.047	0.000378	C	T
rs9391846	B	HLA-DQB1	0.13	0.059	0.0281	A	G
rs2442728	B	HLA-DQB1	-0.144	0.031	5.183e-06	G	T
rs9405083	B	HLA-DQB1	0.158	0.034	3.034e-06	C	T
rs4644106	B	HLA-DQB1	-0.126	0.037	0.0007481	C	T
rs117667673	B	HLA-DQB1	0.004	0.12	0.9763	C	T
rs2442719	B	HLA-DQB1	-0.169	0.03	3.248e-08	C	T
rs62396264	B	HLA-DQB1	0.102	0.075	0.1726	C	G
rs2523613	B	HLA-DQB1	0.181	0.045	5.583e-05	C	A
rs2596503	B	HLA-DQB1	-0.099	0.039	0.01084	A	G
rs116548975	B	HLA-DQB1	0.035	0.099	0.7256	C	T
rs2523612	B	HLA-DQB1	-0.086	0.044	0.04866	G	T
rs72866766	B	HLA-DQB1	0.193	0.063	0.002372	T	C
rs2596501	B	HLA-DQB1	0.196	0.031	2.986e-10	C	T
rs6922309	B	HLA-DQB1	-0.261	0.061	2.241e-05	G	C
rs75456009	B	HLA-DQB1	0.223	0.041	6.833e-08	A	G
HLA_B_07	B	HLA-DQB1	0.11	0.044	0.01272	T	T
HLA_B_07.02	B	HLA-DQB1	0.11	0.044	0.01349	T	T
HLA_B_08	B	HLA-DQB1	-0.425	0.044	4.404e-21	G	T
HLA_B_08.01	B	HLA-DQB1	-0.425	0.044	4.18e-21	A	T
HLA_B_14	B	HLA-DQB1	0.102	0.074	0.1729	T	T
HLA_B_15	B	HLA-DQB1	0.002	0.058	0.9744	C	T
HLA_B_15.01	B	HLA-DQB1	0.02	0.063	0.7495	A	T
rs1058026	B	HLA-DQB1	0.226	0.041	4.544e-08	A	C
HLA_B_27	B	HLA-DQB1	0.177	0.079	0.02512	C	T
HLA_B_27.05	B	HLA-DQB1	0.151	0.081	0.06309	G	T
HLA_B_35	B	HLA-DQB1	0.309	0.057	5.613e-08	T	T
HLA_B_35.01	B	HLA-DQB1	0.395	0.069	1.257e-08	T	T
HLA_B_35.03	B	HLA-DQB1	0.024	0.155	0.8782	A	T
HLA_B_38	B	HLA-DQB1	0.133	0.139	0.3408	A	T
HLA_B_44	B	HLA-DQB1	-0.032	0.044	0.4737	G	T
HLA_B_44.02	B	HLA-DQB1	0.005	0.052	0.9219	A	T
HLA_B_44.03	B	HLA-DQB1	-0.076	0.071	0.2873	A	T
HLA_B_51	B	HLA-DQB1	0.035	0.073	0.6281	T	T
HLA_B_51.01	B	HLA-DQB1	0.02	0.074	0.7839	T	T
rs1057151	B	HLA-DQB1	-0.389	0.083	3.343e-06	T	C
HLA_B_57	B	HLA-DQB1	-0.388	0.083	3.11e-06	G	T
HLA_B_57.01	B	HLA-DQB1	-0.43	0.086	7.538e-07	A	T
rs2428494	B	HLA-DQB1	-0.167	0.031	6.672e-08	T	A
rs3819299	B	HLA-DQB1	0.15	0.069	0.02889	T	G
rs17199328	B	HLA-DQB1	-0.046	0.045	0.3022	A	G
rs3819284	B	HLA-DQB1	0.244	0.099	0.01399	G	A
rs1131446	B	HLA-DQB1	-0.243	0.069	0.000473	C	T
rs41563818	B	HLA-DQB1	0.244	0.099	0.01399	G	A
rs41559422	B	HLA-DQB1	0.104	0.077	0.178	G	A
rs115881826	B	HLA-DQB1	0.102	0.074	0.1729	A	G
rs9266231	B	HLA-DQB1	0.121	0.032	0.0001741	C	T
rs74618856	B	HLA-DQB1	0.089	0.032	0.005168	T	C
rs9266266	B	HLA-DQB1	-0.047	0.042	0.2618	C	T
rs2523591	B	HLA-DQB1	0.132	0.032	4.384e-05	G	A
rs116666910	B	HLA-DQB1	0.171	0.078	0.02902	C	A
rs2523590	B	HLA-DQB1	-0.042	0.035	0.2259	T	C
rs2894211	B	HLA-DQB1	0.053	0.05	0.2915	C	A
rs114783056	B	HLA-DQB1	0.231	0.096	0.01626	C	T
rs68085422	B	HLA-DQB1	0.231	0.096	0.01626	G	A
rs2523589	B	HLA-DQB1	0.059	0.031	0.05548	G	T
rs2523586	B	HLA-DQB1	0.027	0.036	0.4617	T	G
rs1811197	B	HLA-DQB1	-0.254	0.038	4.719e-11	G	A
rs9378249	B	HLA-DQB1	0.014	0.062	0.8257	T	G
rs2596477	B	HLA-DQB1	-0.034	0.045	0.4492	G	A
rs2596478	B	HLA-DQB1	-0.097	0.043	0.0254	C	T
rs2523580	B	HLA-DQB1	-0.077	0.034	0.02477	A	G
rs2523578	B	HLA-DQB1	0.172	0.034	4.288e-07	G	A
rs2596547	B	HLA-DQB1	-0.418	0.044	1.411e-20	C	T
rs59727727	B	HLA-DQB1	0.272	0.045	1.376e-09	T	C
rs2523567	B	HLA-DQB1	-0.288	0.037	1.229e-14	C	G
rs9266314	B	HLA-DQB1	-0.108	0.039	0.005285	T	C
rs2250287	B	HLA-DQB1	0.018	0.041	0.6637	T	G
rs9266319	B	HLA-DQB1	-0.108	0.039	0.005322	A	T
rs2523564	B	HLA-DQB1	0.018	0.041	0.6644	G	A
rs2250295	B	HLA-DQB1	-0.253	0.03	2.441e-16	A	C
rs2596548	B	HLA-DQB1	-0.081	0.041	0.04866	T	G
rs2523563	B	HLA-DQB1	-0.288	0.037	2.595e-14	C	A
rs9266329	B	HLA-DQB1	0.034	0.037	0.3571	G	A
rs9266330	B	HLA-DQB1	-0.108	0.039	0.005309	C	T
rs9266331	B	HLA-DQB1	-0.108	0.039	0.005309	A	G
rs9266333	B	HLA-DQB1	-0.108	0.039	0.005309	C	T
rs2596549	B	HLA-DQB1	-0.08	0.041	0.05216	A	G
rs2523557	B	HLA-DQB1	-0.06	0.032	0.06252	G	A
rs4959062	B	HLA-DQB1	0.134	0.031	1.524e-05	C	G
rs2523554	B	HLA-DQB1	0.148	0.031	2.429e-06	C	T
rs2596551	B	HLA-DQB1	0.018	0.041	0.6637	A	C
rs2844580	B	HLA-DQB1	-0.197	0.032	1.09e-09	T	C
rs2523544	B	HLA-DQB1	-0.288	0.037	2.595e-14	G	A
rs2844579	B	HLA-DQB1	0.016	0.041	0.7032	G	A
rs2523543	B	HLA-DQB1	0.018	0.041	0.6637	A	G
rs2596574	B	HLA-DQB1	0.038	0.056	0.4899	G	A
rs9266379	B	HLA-DQB1	-0.108	0.039	0.005309	C	T
rs2596427	B	HLA-DQB1	-0.081	0.041	0.04866	A	T
rs2596428	B	HLA-DQB1	0.038	0.056	0.4899	G	C
rs9266381	B	HLA-DQB1	-0.11	0.039	0.004695	C	T
rs7766461	B	HLA-DQB1	0.218	0.097	0.02463	C	T
rs2596429	B	HLA-DQB1	-0.101	0.042	0.01722	A	T
rs6457401	B	HLA-DQB1	0.26	0.037	2.988e-12	G	T
rs9266382	B	HLA-DQB1	-0.108	0.039	0.005484	A	C
rs2844575	B	HLA-DQB1	-0.06	0.031	0.05408	T	C
rs9266383	B	HLA-DQB1	-0.11	0.039	0.004695	G	A
rs112168410	B	HLA-DQB1	-0.411	0.085	1.412e-06	G	A
rs9266388	B	HLA-DQB1	-0.108	0.039	0.005247	A	G
rs7767142	B	HLA-DQB1	0.297	0.057	1.994e-07	A	T
rs9266392	B	HLA-DQB1	-0.11	0.039	0.004695	A	G
rs2844573	B	HLA-DQB1	-0.223	0.033	1.869e-11	A	C
rs2596431	B	HLA-DQB1	0.038	0.056	0.4899	C	T
rs9266395	B	HLA-DQB1	-0.11	0.039	0.004695	C	T
rs2844571	B	HLA-DQB1	-0.223	0.033	1.869e-11	T	C
rs57989216	B	HLA-DQB1	-0.411	0.085	1.412e-06	G	A
rs9266399	B	HLA-DQB1	-0.11	0.039	0.004695	A	T
rs114656260	B	HLA-DQB1	0.08	0.128	0.5335	T	C
rs7743761	B	HLA-DQB1	0.278	0.035	9.836e-15	C	A
rs9266404	B	HLA-DQB1	-0.11	0.039	0.004695	G	T
rs2523535	B	HLA-DQB1	-0.197	0.032	1.09e-09	A	G
rs2523534	B	HLA-DQB1	-0.253	0.03	2.441e-16	A	G
rs9266406	B	HLA-DQB1	-0.11	0.039	0.004695	G	A
rs570345641	B	HLA-DQB1	-0.112	0.039	0.004098	G	T
rs9266409	B	HLA-DQB1	-0.11	0.039	0.004695	T	C
rs2844567	B	HLA-DQB1	0.04	0.055	0.4666	G	A
rs9266413	B	HLA-DQB1	-0.11	0.039	0.004695	A	G
rs2253907	B	HLA-DQB1	-0.252	0.03	4.974e-17	C	T
rs2253908	B	HLA-DQB1	-0.223	0.033	1.869e-11	G	A
rs2596433	B	HLA-DQB1	-0.081	0.041	0.04866	C	G
rs2922997	B	HLA-DQB1	-0.253	0.03	2.441e-16	G	A
rs4991645	B	HLA-DQB1	0.278	0.035	9.836e-15	T	C
rs9266433	B	HLA-DQB1	-0.005	0.052	0.9263	C	T
rs9266438	B	HLA-DQB1	-0.081	0.041	0.04866	C	T
rs9266441	B	HLA-DQB1	-0.081	0.041	0.04866	A	G
rs5006724	B	HLA-DQB1	-0.239	0.031	2.136e-14	T	C
rs2853986	B	HLA-DQB1	-0.421	0.044	1.006e-20	T	C
rs2596438	B	HLA-DQB1	-0.083	0.041	0.04211	G	A
rs2523522	B	HLA-DQB1	-0.242	0.031	1.343e-14	T	C
rs72878039	B	HLA-DQB1	0.218	0.097	0.02463	A	G
rs6936035	B	HLA-DQB1	0.286	0.038	9.557e-14	A	G
rs2254549	B	HLA-DQB1	0.038	0.056	0.4905	C	T
rs2523644	B	HLA-DQB1	-0.082	0.041	0.0456	C	T
rs2254556	B	HLA-DQB1	-0.081	0.041	0.04866	T	C
rs2507987	B	HLA-DQB1	-0.239	0.031	3.243e-14	A	T
rs2905721	B	HLA-DQB1	-0.24	0.031	2.45e-14	A	G
rs2507985	B	HLA-DQB1	-0.239	0.031	3.243e-14	A	C
rs2844550	B	HLA-DQB1	0.038	0.056	0.4899	C	T
rs6905201	B	HLA-DQB1	-0.246	0.031	5.816e-15	G	A
rs5025315	B	HLA-DQB1	-0.239	0.031	3.243e-14	A	G
rs6933050	B	HLA-DQB1	-0.11	0.039	0.004695	T	C
rs4463302	B	HLA-DQB1	0.207	0.061	0.0007049	T	C
rs6910516	B	HLA-DQB1	-0.11	0.039	0.004695	A	G
rs4959068	B	HLA-DQB1	0.174	0.065	0.007265	T	A
rs2844549	B	HLA-DQB1	-0.187	0.032	8.837e-09	C	T
rs2523640	B	HLA-DQB1	0.038	0.056	0.4899	G	A
rs2844547	B	HLA-DQB1	0.035	0.051	0.4974	T	G
rs2523639	B	HLA-DQB1	0.038	0.056	0.4899	C	T
rs2523638	B	HLA-DQB1	-0.233	0.03	1.479e-14	T	C
rs3997982	B	HLA-DQB1	-0.082	0.041	0.0456	T	A
rs3957110	B	HLA-DQB1	-0.239	0.031	3.243e-14	T	C
rs3997983	B	HLA-DQB1	-0.233	0.03	1.333e-14	C	G
rs3957111	B	HLA-DQB1	-0.03	0.049	0.5428	G	A
rs28366075	B	HLA-DQB1	0.038	0.056	0.4899	G	T
rs13202464	B	HLA-DQB1	0.206	0.061	0.0007218	A	G
rs9266596	B	HLA-DQB1	-0.082	0.041	0.0456	G	C
rs2844546	B	HLA-DQB1	-0.187	0.032	8.837e-09	G	A
rs116488202	B	HLA-DQB1	0.171	0.078	0.02902	C	T
rs7382258	B	HLA-DQB1	-0.238	0.031	3.88e-14	G	A
rs4959070	B	HLA-DQB1	-0.081	0.041	0.04866	G	C
rs2844545	B	HLA-DQB1	-0.187	0.032	8.837e-09	G	A
rs2442744	B	HLA-DQB1	-0.187	0.032	8.837e-09	C	T
rs7775117	B	HLA-DQB1	0.273	0.037	5.104e-13	T	A
rs28366078	B	HLA-DQB1	0.038	0.056	0.4899	T	G
rs2507984	B	HLA-DQB1	-0.187	0.032	8.837e-09	G	A
rs2523633	B	HLA-DQB1	0.038	0.056	0.4899	C	G
rs2507983	B	HLA-DQB1	-0.239	0.031	3.194e-14	G	A
rs2442743	B	HLA-DQB1	-0.239	0.031	3.194e-14	C	A
rs2523632	B	HLA-DQB1	0.038	0.056	0.4899	G	A
rs9266613	B	HLA-DQB1	-0.003	0.04	0.9393	T	C
rs2442742	B	HLA-DQB1	-0.239	0.031	3.243e-14	C	A
rs2523631	B	HLA-DQB1	0.038	0.056	0.4899	C	T
rs2507982	B	HLA-DQB1	-0.081	0.041	0.04866	G	A
rs4959071	B	HLA-DQB1	0.27	0.045	1.981e-09	T	C
rs2523627	B	HLA-DQB1	-0.194	0.031	7.297e-10	G	T
rs57973545	B	HLA-DQB1	0.174	0.065	0.007265	C	T
rs2523626	B	HLA-DQB1	0.038	0.056	0.4899	G	A
rs6909636	B	HLA-DQB1	0.008	0.032	0.8054	G	A
rs2442736	B	HLA-DQB1	-0.331	0.036	2.343e-19	G	C
rs9266629	B	HLA-DQB1	0.031	0.038	0.4166	T	C
rs9266632	B	HLA-DQB1	0.031	0.038	0.4166	A	G
rs9266633	B	HLA-DQB1	-0.077	0.031	0.01391	T	G
rs9501587	B	HLA-DQB1	0.072	0.039	0.06851	G	A
rs9266636	B	HLA-DQB1	0.014	0.033	0.6648	A	G
rs9266638	B	HLA-DQB1	0.014	0.033	0.6665	C	T
rs9266640	B	HLA-DQB1	-0.03	0.039	0.4462	G	T
rs3094600	B	HLA-DQB1	-0.141	0.035	6.47e-05	G	A
rs2844542	B	HLA-DQB1	-0.087	0.032	0.006333	C	G
rs2244020	B	HLA-DQB1	0.056	0.032	0.07651	A	G
rs2523492	B	HLA-DQB1	-0.107	0.033	0.001167	G	T
rs2244027	B	HLA-DQB1	0.027	0.035	0.4444	A	G
rs9266658	B	HLA-DQB1	0.037	0.041	0.3679	G	A
rs4713460	B	HLA-DQB1	0.093	0.034	0.006143	G	A
rs4713462	B	HLA-DQB1	0.09	0.034	0.007977	G	A
rs2507980	B	HLA-DQB1	0.038	0.056	0.4899	G	A
rs2596573	B	HLA-DQB1	-0.073	0.035	0.03729	C	T
rs3094592	B	HLA-DQB1	-0.072	0.035	0.03746	G	A
rs9266668	B	HLA-DQB1	-0.003	0.04	0.9393	C	T
rs9266669	B	HLA-DQB1	-0.303	0.041	2.3e-13	G	A
rs9266672	B	HLA-DQB1	-0.073	0.035	0.03729	C	T
rs4143334	B	HLA-DQB1	0.218	0.097	0.02463	A	G
rs9266673	B	HLA-DQB1	-0.073	0.035	0.03729	G	C
rs9266674	B	HLA-DQB1	-0.073	0.035	0.03729	A	G
rs4143332	B	HLA-DQB1	-0.42	0.044	1.095e-20	G	A
rs9266681	B	HLA-DQB1	-0.031	0.033	0.3432	G	T
rs9266683	B	HLA-DQB1	-0.073	0.035	0.0353	G	A
rs9266684	B	HLA-DQB1	-0.031	0.033	0.342	T	C
rs9266688	B	HLA-DQB1	-0.083	0.051	0.1043	G	A
rs9266689	B	HLA-DQB1	-0.03	0.033	0.3544	A	G
rs9266694	B	HLA-DQB1	-0.073	0.035	0.0353	C	A
rs2844538	B	HLA-DQB1	-0.031	0.033	0.3405	G	A
rs2844537	B	HLA-DQB1	-0.073	0.035	0.03498	C	A
rs2844536	B	HLA-DQB1	-0.03	0.033	0.3528	A	G
rs9266701	B	HLA-DQB1	-0.083	0.051	0.1043	G	T
rs112367395	B	HLA-DQB1	0.174	0.065	0.007265	T	C
rs9266704	B	HLA-DQB1	-0.073	0.035	0.03601	A	G
rs76546355	B	HLA-DQB1	0.072	0.068	0.294	G	A
rs9266709	B	HLA-DQB1	-0.073	0.035	0.03563	G	A
rs9266710	B	HLA-DQB1	-0.073	0.035	0.0353	C	T
rs9266714	B	HLA-DQB1	-0.073	0.035	0.0353	G	A
rs9295987	B	HLA-DQB1	0.313	0.06	1.953e-07	A	G
rs9266722	B	HLA-DQB1	-0.079	0.05	0.1157	C	T
rs2523547	B	HLA-DQB1	0.038	0.056	0.4899	C	T
rs2507979	B	HLA-DQB1	-0.073	0.035	0.0353	A	G
rs4293988	B	HLA-DQB1	-0.079	0.05	0.1157	G	T
rs9266729	B	HLA-DQB1	-0.083	0.051	0.1043	A	G
rs3094597	B	HLA-DQB1	-0.073	0.035	0.0353	A	G
rs2523532	B	HLA-DQB1	-0.119	0.044	0.006857	C	A
rs1521	B	HLA-DQB1	-0.073	0.035	0.0353	C	T
rs2844533	B	HLA-DQB1	-0.073	0.035	0.0353	G	A
rs2523488	B	HLA-DQB1	-0.081	0.041	0.04866	T	C
rs2523486	B	HLA-DQB1	-0.081	0.041	0.04866	T	C
rs2523485	B	HLA-DQB1	-0.1	0.043	0.01842	T	C
rs3997984	B	HLA-DQB1	0.171	0.078	0.02902	G	A
rs2244490	B	HLA-DQB1	0.038	0.056	0.4899	C	A
rs3016014	B	HLA-DQB1	-0.055	0.035	0.1117	G	A
rs2844532	B	HLA-DQB1	-0.03	0.039	0.4478	G	C
rs9266747	B	HLA-DQB1	-0.081	0.041	0.04866	G	A
rs3016013	B	HLA-DQB1	-0.022	0.036	0.5464	G	A
rs3099849	B	HLA-DQB1	-0.081	0.041	0.04866	G	A
rs3099848	B	HLA-DQB1	-0.022	0.036	0.5446	A	T
rs2442754	B	HLA-DQB1	-0.036	0.039	0.3512	G	T
rs3128985	B	HLA-DQB1	-0.135	0.034	8.955e-05	C	T
rs2507978	B	HLA-DQB1	-0.093	0.031	0.002631	G	A
rs2442753	B	HLA-DQB1	0.153	0.035	1.122e-05	T	C
rs2442752	B	HLA-DQB1	-0.102	0.032	0.00174	T	C
rs2507976	B	HLA-DQB1	-0.07	0.032	0.02863	C	A
rs28752470	B	HLA-DQB1	0.04	0.055	0.4666	G	T
rs2442749	B	HLA-DQB1	-0.154	0.034	8.773e-06	T	C
rs28752476	B	HLA-DQB1	0.088	0.049	0.07387	T	C
rs9266772	B	HLA-DQB1	0.018	0.04	0.6574	T	C
rs2507975	B	HLA-DQB1	-0.021	0.036	0.5622	A	T
rs2507974	B	HLA-DQB1	-0.081	0.041	0.04866	T	C
rs28366087	B	HLA-DQB1	0.038	0.056	0.4899	A	G
rs28366088	B	HLA-DQB1	0.038	0.056	0.5015	G	A
rs28752477	B	HLA-DQB1	0.038	0.056	0.4899	T	G
rs28366089	B	HLA-DQB1	0.038	0.056	0.4899	A	G
rs9266773	B	HLA-DQB1	-0.006	0.052	0.9075	T	C
rs28752479	B	HLA-DQB1	0.038	0.056	0.4899	C	A
rs28366091	B	HLA-DQB1	0.045	0.058	0.4363	G	T
rs7741091	B	HLA-DQB1	0.165	0.034	1.024e-06	A	G
rs28366093	B	HLA-DQB1	0.038	0.056	0.4899	G	A
rs28366094	B	HLA-DQB1	0.038	0.056	0.4899	T	G
rs28366095	B	HLA-DQB1	0.038	0.056	0.4899	T	C
rs28366096	B	HLA-DQB1	0.038	0.056	0.4899	A	G
rs118061248	B	HLA-DQB1	0.136	0.097	0.1603	A	G
rs9266774	B	HLA-DQB1	-0.083	0.051	0.1043	C	T
rs28623422	B	HLA-DQB1	0.165	0.036	4.556e-06	G	A
rs2428487	B	HLA-DQB1	0.038	0.056	0.4899	A	T
rs72882965	B	HLA-DQB1	0.218	0.097	0.02463	T	C
rs2596565	B	HLA-DQB1	-0.418	0.044	1.497e-20	G	A
rs6927154	B	HLA-DQB1	0.165	0.036	4.556e-06	T	G
rs2844529	B	HLA-DQB1	0.153	0.033	3.427e-06	G	A
rs2523484	B	HLA-DQB1	0.16	0.032	4.846e-07	C	T
rs530559160	B	HLA-DQB1	0.006	0.085	0.9426	T	G
rs545973442	B	HLA-DQB1	0.028	0.062	0.6522	C	T
rs1939365	B	HLA-DQB1	0.038	0.056	0.4899	G	A
rs6909461	B	HLA-DQB1	0.165	0.036	4.556e-06	A	C
rs2853973	B	HLA-DQB1	0.152	0.033	3.989e-06	G	C
rs2428486	B	HLA-DQB1	0.152	0.033	4.088e-06	T	C
rs2523482	B	HLA-DQB1	0.038	0.056	0.4899	G	A
rs6932730	B	HLA-DQB1	0.126	0.041	0.002014	T	C
rs12524487	B	HLA-DQB1	-0.012	0.06	0.8391	C	T
rs2523481	B	HLA-DQB1	0.038	0.056	0.4899	C	A
rs2853972	B	HLA-DQB1	0.038	0.056	0.4899	G	A
rs4711268	B	HLA-DQB1	0.166	0.036	3.947e-06	C	T
rs13437082	B	HLA-DQB1	0.166	0.036	3.947e-06	C	T
rs2596562	B	HLA-DQB1	0.153	0.033	3.427e-06	T	C
rs4711269	B	HLA-DQB1	0.166	0.036	3.947e-06	C	T
rs72882972	B	HLA-DQB1	0.189	0.061	0.001869	A	T
rs13437088	B	HLA-DQB1	0.166	0.036	3.947e-06	C	T
rs2596560	B	HLA-DQB1	-0.292	0.035	1.29e-16	T	C
rs2523480	B	HLA-DQB1	-0.119	0.044	0.006744	G	C
rs2428484	B	HLA-DQB1	0.218	0.097	0.02463	C	G
rs2853969	B	HLA-DQB1	0.038	0.056	0.4899	G	A
rs2905713	B	HLA-DQB1	0.038	0.056	0.4899	T	C
rs7751505	B	HLA-DQB1	0.166	0.036	3.769e-06	A	C
rs7771971	B	HLA-DQB1	0.166	0.036	3.769e-06	T	C
rs2523477	B	HLA-DQB1	0.038	0.056	0.4899	T	C
rs7751725	B	HLA-DQB1	0.166	0.036	3.769e-06	A	G
rs7752021	B	HLA-DQB1	0.166	0.036	3.769e-06	C	T
rs116562707	B	HLA-DQB1	0.121	0.096	0.2091	A	G
rs10947206	B	HLA-DQB1	0.166	0.036	3.769e-06	A	T
rs2523476	B	HLA-DQB1	0.038	0.056	0.4899	C	T
rs10947207	B	HLA-DQB1	0.166	0.036	3.769e-06	T	C
rs2523475	B	HLA-DQB1	0.15	0.033	5.562e-06	A	G
rs10947208	B	HLA-DQB1	0.165	0.036	4.556e-06	A	G
rs2523473	B	HLA-DQB1	0.152	0.033	3.989e-06	A	C
rs16899524	B	HLA-DQB1	0.021	0.058	0.7229	C	T
rs2523467	B	HLA-DQB1	0.152	0.033	3.989e-06	C	T
rs142973694	B	HLA-DQB1	0.17	0.078	0.02937	G	A
rs67198638	B	HLA-DQB1	0.165	0.036	4.556e-06	A	G
rs28366134	B	HLA-DQB1	0.038	0.056	0.4914	C	A
rs2251396	B	HLA-DQB1	-0.222	0.032	1.176e-11	G	A
rs2507972	B	HLA-DQB1	0.054	0.066	0.4112	C	T
rs2523459	B	HLA-DQB1	0.152	0.033	3.76e-06	T	G
rs2523457	B	HLA-DQB1	-0.23	0.032	5.948e-13	G	A
rs4349859	B	HLA-DQB1	0.171	0.078	0.02902	G	A
rs2596542	B	HLA-DQB1	0.153	0.033	3.309e-06	C	T
rs2428475	B	HLA-DQB1	0.153	0.033	3.309e-06	A	G
rs2251731	B	HLA-DQB1	0.153	0.033	3.309e-06	C	A
rs2844527	B	HLA-DQB1	0.061	0.066	0.351	G	C
rs2523454	B	HLA-DQB1	-0.22	0.032	1.343e-11	G	A
rs2596540	B	HLA-DQB1	-0.124	0.044	0.004948	A	G
rs2523453	B	HLA-DQB1	0.153	0.033	3.309e-06	C	G
rs2844523	B	HLA-DQB1	0.038	0.056	0.4899	G	A
rs2844521	B	HLA-DQB1	0.153	0.033	3.309e-06	C	T
rs2523451	B	HLA-DQB1	-0.229	0.032	7.586e-13	G	A
rs3763288	B	HLA-DQB1	-0.01	0.063	0.8755	G	A
rs116135464	B	HLA-DQB1	0.172	0.086	0.04456	C	T
rs6906175	B	HLA-DQB1	0.166	0.036	3.982e-06	G	C
rs2844519	B	HLA-DQB1	-0.107	0.039	0.005354	T	C
rs2263313	B	HLA-DQB1	0.028	0.056	0.6178	G	A
rs12174396	B	HLA-DQB1	-0.053	0.057	0.3478	A	G
rs6910087	B	HLA-DQB1	0.275	0.05	4.523e-08	C	T
rs12175489	B	HLA-DQB1	0.085	0.047	0.06766	G	A
rs538246224	B	HLA-DQB1	0.075	0.051	0.1452	A	G
rs9380254	B	HLA-DQB1	0.005	0.063	0.9387	G	C
rs1063632	B	HLA-DQB1	0.01	0.063	0.873	G	A
rs17206617	B	HLA-DQB1	0.127	0.074	0.08568	A	G
rs3819275	B	HLA-DQB1	0.01	0.063	0.873	A	T
rs1051794	B	HLA-DQB1	0.105	0.035	0.002667	G	A
rs1131896	B	HLA-DQB1	0.028	0.035	0.4263	G	A
rs3828875	B	HLA-DQB1	0.125	0.094	0.1834	C	T
rs2256028	B	HLA-DQB1	0.027	0.043	0.5238	C	A
rs2853977	B	HLA-DQB1	0.103	0.031	0.0009168	A	T
rs2256175	B	HLA-DQB1	0.112	0.032	0.000375	C	T
rs2256183	B	HLA-DQB1	0.102	0.031	0.001063	A	G
rs9357133	B	HLA-DQB1	-0.013	0.062	0.8399	C	T
rs114215172	B	HLA-DQB1	0.127	0.074	0.08568	T	C
rs62395263	B	HLA-DQB1	0.018	0.053	0.7294	C	T
rs28642901	B	HLA-DQB1	0.073	0.037	0.0464	A	G
rs7775227	B	HLA-DQB1	0.073	0.037	0.0464	G	C
rs9266825	B	HLA-DQB1	0.073	0.037	0.0464	C	A
rs1131904	B	HLA-DQB1	0.067	0.037	0.06948	A	G
rs3094584	B	HLA-DQB1	0.021	0.046	0.6432	G	A
rs6932236	B	HLA-DQB1	0.073	0.037	0.0464	T	C
rs17206708	B	HLA-DQB1	0.085	0.089	0.339	G	A
rs2848713	B	HLA-DQB1	0.073	0.067	0.2717	G	A
rs9468992	B	HLA-DQB1	0.07	0.047	0.1382	G	A
rs9266845	B	HLA-DQB1	0.073	0.037	0.04654	T	C
rs9295990	B	HLA-DQB1	-0.021	0.057	0.717	T	G
rs115326349	B	HLA-DQB1	0.126	0.073	0.08722	A	G
rs2596531	B	HLA-DQB1	0.099	0.031	0.001489	C	T
rs2596532	B	HLA-DQB1	0.015	0.05	0.7647	G	C
rs113203074	B	HLA-DQB1	0.173	0.074	0.01965	C	A
rs2848716	B	HLA-DQB1	0.015	0.05	0.7647	G	C
rs9501106	B	HLA-DQB1	0.073	0.047	0.1189	G	A
rs2844513	B	HLA-DQB1	0.099	0.032	0.001886	G	A
rs9295991	B	HLA-DQB1	0.075	0.037	0.04008	C	T
rs115681000	B	HLA-DQB1	0.126	0.073	0.08722	A	G
rs72847395	B	HLA-DQB1	0.218	0.097	0.02463	T	G
rs9295993	B	HLA-DQB1	0.075	0.037	0.04008	A	G
rs189111115	B	HLA-DQB1	0.126	0.073	0.08722	A	C
rs72847400	B	HLA-DQB1	0.045	0.079	0.5725	A	G
rs115827739	B	HLA-DQB1	0.126	0.073	0.08722	A	G
rs17200365	B	HLA-DQB1	0.045	0.079	0.5725	C	T
rs17200372	B	HLA-DQB1	0.045	0.079	0.5725	C	T
rs2844511	B	HLA-DQB1	0.099	0.031	0.001489	A	G
rs17200400	B	HLA-DQB1	0.126	0.073	0.08722	G	A
rs10223421	B	HLA-DQB1	0.073	0.037	0.0464	G	T
rs114869225	B	HLA-DQB1	0.124	0.094	0.1843	G	A
rs2516448	B	HLA-DQB1	0.099	0.031	0.001489	T	C
rs114212906	B	HLA-DQB1	0.126	0.073	0.08722	C	T
rs4418214	B	HLA-DQB1	-0.102	0.056	0.07099	T	C
rs2524279	B	HLA-DQB1	-0.013	0.062	0.8399	A	G
rs4947314	B	HLA-DQB1	0.075	0.042	0.07186	T	G
rs55972801	B	HLA-DQB1	0.1	0.06	0.09569	T	C
rs55667453	B	HLA-DQB1	0.1	0.06	0.09569	G	A
rs2516472	B	HLA-DQB1	-0.021	0.058	0.7174	A	G
rs114399331	B	HLA-DQB1	0.126	0.073	0.08722	C	T
rs115434718	B	HLA-DQB1	0.126	0.073	0.08722	C	A
rs4090414	B	HLA-DQB1	0.1	0.06	0.09569	A	G
rs56168711	B	HLA-DQB1	0.1	0.06	0.09569	T	C
rs114849343	B	HLA-DQB1	0.126	0.073	0.08722	G	T
rs2395001	B	HLA-DQB1	0.1	0.06	0.09569	G	A
rs4346874	B	HLA-DQB1	0.073	0.047	0.1178	C	T
rs60937396	B	HLA-DQB1	0.1	0.06	0.09569	T	C
rs2596466	B	HLA-DQB1	-0.013	0.062	0.8402	T	C
rs116766359	B	HLA-DQB1	0.126	0.073	0.08739	G	A
rs2516470	B	HLA-DQB1	-0.087	0.032	0.007124	G	C
rs2524277	B	HLA-DQB1	-0.065	0.071	0.3578	G	A
rs7772549	B	HLA-DQB1	0.105	0.035	0.002587	T	C
rs76151409	B	HLA-DQB1	0.218	0.097	0.02463	G	A
rs75518104	B	HLA-DQB1	0.001	0.078	0.991	C	T
rs6915220	B	HLA-DQB1	0.108	0.035	0.001938	A	T
rs9469003	B	HLA-DQB1	0.07	0.047	0.1382	T	C
rs6938674	B	HLA-DQB1	0.045	0.079	0.5725	T	C
rs114842164	B	HLA-DQB1	0.118	0.075	0.1126	C	T
rs2524276	B	HLA-DQB1	0.02	0.062	0.7486	C	A
rs9469007	B	HLA-DQB1	0.108	0.035	0.001938	T	C
rs73404248	B	HLA-DQB1	0.001	0.078	0.991	G	A
rs2844510	B	HLA-DQB1	0.056	0.049	0.257	G	T
rs72848740	B	HLA-DQB1	0.045	0.079	0.5725	C	T
rs3869132	B	HLA-DQB1	0.077	0.036	0.03323	C	T
rs56014128	B	HLA-DQB1	0.045	0.079	0.5725	G	A
rs2395004	B	HLA-DQB1	-0.136	0.03	5.794e-06	G	C
rs2596464	B	HLA-DQB1	-0.13	0.03	1.847e-05	T	C
rs9765960	B	HLA-DQB1	0.045	0.079	0.5725	G	A
rs72851111	B	HLA-DQB1	0.218	0.097	0.02463	G	A
rs2516464	B	HLA-DQB1	-0.031	0.032	0.3342	A	G
rs16899646	B	HLA-DQB1	0.251	0.051	9.017e-07	C	G
rs56180073	B	HLA-DQB1	0.218	0.097	0.02463	C	T
rs2524280	B	HLA-DQB1	-0.012	0.062	0.8425	C	A
rs3128982	B	HLA-DQB1	-0.136	0.034	5.18e-05	A	G
rs55691135	B	HLA-DQB1	0.218	0.097	0.02463	G	A
rs9501129	B	HLA-DQB1	0.254	0.046	3.529e-08	T	C
rs2596460	B	HLA-DQB1	-0.021	0.058	0.7174	A	G
rs2596458	B	HLA-DQB1	-0.021	0.058	0.7174	C	T
rs2523694	B	HLA-DQB1	-0.032	0.032	0.3172	G	A
rs72851123	B	HLA-DQB1	0.218	0.097	0.02463	A	C
rs2523693	B	HLA-DQB1	-0.008	0.032	0.7916	C	T
rs2516459	B	HLA-DQB1	-0.008	0.032	0.7916	A	G
rs2516458	B	HLA-DQB1	-0.032	0.032	0.3172	T	C
rs72851131	B	HLA-DQB1	0.218	0.097	0.02463	A	G
rs2516436	B	HLA-DQB1	-0.028	0.032	0.3695	C	G
rs59438896	B	HLA-DQB1	-0.294	0.072	4.751e-05	C	T
rs3131622	B	HLA-DQB1	-0.026	0.032	0.4205	T	G
rs2523691	B	HLA-DQB1	-0.021	0.058	0.7174	G	A
rs2263316	B	HLA-DQB1	-0.072	0.033	0.02629	A	G
rs2254386	B	HLA-DQB1	-0.008	0.032	0.7916	T	C
rs3130906	B	HLA-DQB1	-0.105	0.033	0.001465	G	A
rs3131621	B	HLA-DQB1	-0.105	0.033	0.001465	A	G
rs2596480	B	HLA-DQB1	-0.021	0.058	0.7174	C	T
rs2523685	B	HLA-DQB1	0.165	0.038	1.751e-05	G	C
rs2523684	B	HLA-DQB1	-0.012	0.062	0.8455	A	G
rs72851199	B	HLA-DQB1	0.218	0.097	0.02465	G	A
rs3093956	B	HLA-DQB1	-0.234	0.04	6.987e-09	T	C
rs34682804	B	HLA-DQB1	0.255	0.075	0.0006817	C	T
rs2596471	B	HLA-DQB1	-0.086	0.042	0.04211	A	G
rs3130477	B	HLA-DQB1	-0.405	0.044	2.282e-19	T	C
rs2596472	B	HLA-DQB1	-0.189	0.036	1.287e-07	G	A
rs77349273	B	HLA-DQB1	0.035	0.054	0.5174	C	T
rs3094228	B	HLA-DQB1	-0.282	0.036	2.552e-14	T	C
rs16899661	B	HLA-DQB1	0.246	0.074	0.000901	G	A
rs3094605	B	HLA-DQB1	-0.417	0.044	2.92e-20	G	C
rs3099840	B	HLA-DQB1	-0.283	0.036	1.681e-14	A	G
rs3132090	B	HLA-DQB1	-0.422	0.044	1.182e-20	G	A
rs2596473	B	HLA-DQB1	0.057	0.031	0.06807	G	T
rs2255221	B	HLA-DQB1	0.038	0.055	0.4936	G	T
rs11752262	B	HLA-DQB1	-0.075	0.065	0.2506	A	G
rs2395029	B	HLA-DQB1	-0.443	0.086	2.846e-07	T	G
rs2395030	B	HLA-DQB1	0.021	0.076	0.7816	G	T
rs2284178	B	HLA-DQB1	0.053	0.031	0.08632	C	T
rs3094014	B	HLA-DQB1	-0.325	0.038	1.725e-17	G	A
rs75640364	B	HLA-DQB1	0.025	0.054	0.6406	G	C
rs73728585	B	HLA-DQB1	0.172	0.112	0.1248	G	A
rs3094604	B	HLA-DQB1	-0.331	0.038	1.234e-17	A	G
rs3128987	B	HLA-DQB1	-0.328	0.038	1.124e-17	T	C
rs3131619	B	HLA-DQB1	-0.417	0.044	2.92e-20	A	T
rs2523679	B	HLA-DQB1	0.039	0.058	0.4967	C	T
rs3094013	B	HLA-DQB1	-0.418	0.044	2.117e-20	G	A
rs78551378	B	HLA-DQB1	0.035	0.089	0.6916	G	A
rs35163515	B	HLA-DQB1	0.258	0.073	0.0004545	A	G
rs2516518	B	HLA-DQB1	0.087	0.051	0.08788	G	A
rs2516517	B	HLA-DQB1	-0.054	0.081	0.5042	G	T
rs2244546	B	HLA-DQB1	0.035	0.058	0.5463	C	G
rs4713466	B	HLA-DQB1	0.018	0.046	0.6947	C	T
rs2518028	B	HLA-DQB1	0.111	0.032	0.000517	T	C
rs79948024	B	HLA-DQB1	0.147	0.139	0.2922	G	A
rs2859448	B	HLA-DQB1	-0.181	0.035	2.606e-07	C	T
rs2596454	B	HLA-DQB1	-0.153	0.034	7.225e-06	A	G
rs2518027	B	HLA-DQB1	-0.123	0.033	0.0001693	T	G
rs2844508	B	HLA-DQB1	-0.166	0.032	2.464e-07	G	C
rs2844507	B	HLA-DQB1	-0.137	0.035	0.0001055	T	C
rs2244578	B	HLA-DQB1	-0.13	0.034	0.0001482	G	C
rs2244579	B	HLA-DQB1	0.05	0.036	0.1598	G	C
rs2523674	B	HLA-DQB1	-0.103	0.031	0.0008218	A	G
rs2395031	B	HLA-DQB1	0.203	0.064	0.001687	G	A
rs2523671	B	HLA-DQB1	-0.129	0.034	0.0001579	C	T
rs9267135	B	HLA-DQB1	0.214	0.064	0.0009025	T	C
rs2523668	B	HLA-DQB1	0	0.045	0.9956	C	A
rs2244839	B	HLA-DQB1	0.043	0.036	0.2241	G	A
rs2596449	B	HLA-DQB1	-0.129	0.034	0.0001579	A	G
rs7758090	B	HLA-DQB1	0.243	0.058	2.788e-05	C	T
rs9267139	B	HLA-DQB1	0.208	0.052	6.419e-05	G	A
rs1055569	B	HLA-DQB1	0.124	0.033	0.0002129	C	T
rs2596446	B	HLA-DQB1	-0.129	0.034	0.0001579	G	A
rs140815160	B	HLA-DQB1	0.122	0.059	0.03892	T	A
rs2516440	B	HLA-DQB1	0.127	0.033	0.0001323	G	A
rs3828890	B	HLA-DQB1	0.205	0.048	2.147e-05	C	G
rs4413654	B	HLA-DQB1	0.17	0.035	1.351e-06	G	A
rs12665745	B	HLA-DQB1	0.091	0.044	0.03944	G	A
rs6940467	B	HLA-DQB1	0.199	0.048	3.497e-05	A	G
rs2844503	B	HLA-DQB1	0.126	0.031	5.461e-05	T	A
rs7741521	B	HLA-DQB1	-0.046	0.075	0.5414	G	A
rs3131643	B	HLA-DQB1	-0.336	0.042	3.902e-15	G	A
rs12660382	B	HLA-DQB1	-0.004	0.04	0.9304	C	T
rs16899682	B	HLA-DQB1	0.072	0.093	0.4389	G	C
rs9267156	B	HLA-DQB1	0.268	0.053	6.209e-07	A	T
rs2844502	B	HLA-DQB1	-0.158	0.032	9.164e-07	G	A
rs2596534	B	HLA-DQB1	-0.062	0.031	0.04462	T	C
rs3021366	B	HLA-DQB1	-0.379	0.083	5.472e-06	C	A
rs2395488	B	HLA-DQB1	-0.158	0.032	8.996e-07	A	G
rs11758964	B	HLA-DQB1	0.037	0.078	0.635	T	C
rs2248372	B	HLA-DQB1	0.082	0.033	0.0129	G	A
rs2248373	B	HLA-DQB1	-0.078	0.032	0.01531	T	C
rs2248462	B	HLA-DQB1	-0.055	0.038	0.1466	G	A
rs2243429	B	HLA-DQB1	-0.157	0.032	1.129e-06	G	T
rs2516514	B	HLA-DQB1	-0.052	0.038	0.174	T	C
rs75303729	B	HLA-DQB1	0.008	0.054	0.8839	G	A
rs2516513	B	HLA-DQB1	-0.053	0.038	0.1591	C	T
rs2596536	B	HLA-DQB1	-0.158	0.032	9.164e-07	C	T
rs2523651	B	HLA-DQB1	-0.104	0.032	0.00106	A	G
rs2516424	B	HLA-DQB1	-0.158	0.032	9.295e-07	A	G
rs2248613	B	HLA-DQB1	-0.158	0.032	9.295e-07	G	T
rs2248617	B	HLA-DQB1	-0.158	0.032	9.164e-07	C	T
rs3099843	B	HLA-DQB1	-0.409	0.044	4.516e-20	G	T
rs2516511	B	HLA-DQB1	-0.055	0.038	0.1466	C	T
rs3828893	B	HLA-DQB1	0.284	0.056	3.772e-07	G	A
rs3749945	B	HLA-DQB1	0.264	0.056	2.737e-06	C	T
rs3749946	B	HLA-DQB1	0.145	0.06	0.01561	C	A
rs3099844	B	HLA-DQB1	-0.41	0.044	4.349e-20	C	A
rs2523650	B	HLA-DQB1	-0.071	0.033	0.03429	T	C
rs2516422	B	HLA-DQB1	-0.05	0.038	0.1864	C	T
rs2905722	B	HLA-DQB1	-0.141	0.043	0.0009969	A	G
rs2523647	B	HLA-DQB1	0.07	0.039	0.06923	A	G
rs2516509	B	HLA-DQB1	-0.055	0.038	0.1466	T	C
rs2523710	B	HLA-DQB1	0.086	0.043	0.04542	G	A
rs2523709	B	HLA-DQB1	0.06	0.034	0.07957	G	C
rs2516507	B	HLA-DQB1	-0.097	0.031	0.00205	T	C
rs2523708	B	HLA-DQB1	-0.158	0.032	1.064e-06	C	T
rs3132470	B	HLA-DQB1	-0.414	0.044	2.212e-20	A	G
rs2905747	B	HLA-DQB1	-0.189	0.039	1.022e-06	A	G
rs2523706	B	HLA-DQB1	-0.158	0.032	1.079e-06	T	C
rs2523705	B	HLA-DQB1	-0.049	0.038	0.1991	C	T
rs3094011	B	HLA-DQB1	-0.41	0.044	4.349e-20	T	C
rs2516504	B	HLA-DQB1	-0.158	0.032	1.058e-06	C	A
rs2523700	B	HLA-DQB1	-0.149	0.032	4.201e-06	G	C
rs2904600	B	HLA-DQB1	-0.049	0.038	0.1944	A	C
rs9267212	B	HLA-DQB1	0.272	0.055	8.088e-07	G	T
rs2516500	B	HLA-DQB1	-0.158	0.032	1.023e-06	C	T
rs3132469	B	HLA-DQB1	-0.145	0.043	0.0008141	A	G
rs3094009	B	HLA-DQB1	0.074	0.041	0.07198	C	T
rs2904781	B	HLA-DQB1	-0.052	0.039	0.183	C	G
rs9267280	B	HLA-DQB1	0.272	0.055	8.049e-07	G	A
rs2507964	B	HLA-DQB1	-0.151	0.032	2.677e-06	C	T
rs2516415	B	HLA-DQB1	-0.152	0.032	2.247e-06	G	A
rs2904783	B	HLA-DQB1	-0.098	0.031	0.00179	C	T
rs3130922	B	HLA-DQB1	-0.129	0.032	6.699e-05	A	G
rs9267325	B	HLA-DQB1	0.003	0.045	0.9415	G	C
rs2395042	B	HLA-DQB1	-0.108	0.033	0.001177	A	C
rs2253044	B	HLA-DQB1	-0.152	0.045	0.0007829	C	A
rs2395043	B	HLA-DQB1	-0.108	0.033	0.001177	T	C
rs2516412	B	HLA-DQB1	-0.167	0.032	3.042e-07	G	T
rs2516408	B	HLA-DQB1	-0.171	0.033	1.834e-07	G	A
rs2534678	B	HLA-DQB1	-0.152	0.045	0.0007615	G	T
rs6916394	B	HLA-DQB1	0.073	0.034	0.02918	T	C
rs3828903	B	HLA-DQB1	0.073	0.034	0.02918	G	A
rs6922431	B	HLA-DQB1	0.043	0.068	0.5221	T	C
rs3094005	B	HLA-DQB1	-0.434	0.044	6.078e-22	G	T
rs2534674	B	HLA-DQB1	-0.094	0.032	0.003325	T	C
rs6915833	B	HLA-DQB1	-0.002	0.07	0.9723	C	T
rs2534671	B	HLA-DQB1	-0.009	0.032	0.7664	T	G
rs3828912	B	HLA-DQB1	0.073	0.034	0.02918	C	A
rs3828914	B	HLA-DQB1	0.052	0.034	0.1204	C	T
rs114861390	B	HLA-DQB1	-0.073	0.06	0.226	T	A
rs2516498	B	HLA-DQB1	-0.152	0.045	0.0007733	G	C
rs2855804	B	HLA-DQB1	-0.168	0.032	2.492e-07	C	T
rs114684640	B	HLA-DQB1	0.186	0.076	0.0143	C	T
rs2516496	B	HLA-DQB1	-0.153	0.045	0.000674	G	C
rs2534657	B	HLA-DQB1	-0.153	0.045	0.0006784	C	T
rs2855812	B	HLA-DQB1	-0.202	0.034	5.557e-09	G	T
rs3134899	B	HLA-DQB1	-0.227	0.036	5.993e-10	C	T
rs2242955	B	HLA-DQB1	0.078	0.048	0.1022	G	A
rs3093953	B	HLA-DQB1	-0.227	0.036	6.647e-10	T	G
rs41293883	B	HLA-DQB1	-0.352	0.079	1.006e-05	C	T
rs3131638	B	HLA-DQB1	-0.223	0.037	1.485e-09	A	G
rs3130615	B	HLA-DQB1	-0.131	0.035	0.0001903	G	A
rs3132468	B	HLA-DQB1	-0.131	0.035	0.0001903	C	T
rs115231984	B	HLA-DQB1	-0.016	0.092	0.8583	G	A
rs2844499	B	HLA-DQB1	-0.167	0.032	2.986e-07	A	T
rs3131635	B	HLA-DQB1	-0.131	0.035	0.0001903	A	G
rs3130614	B	HLA-DQB1	-0.455	0.045	2.309e-23	T	A
rs2844498	B	HLA-DQB1	0.049	0.032	0.1179	C	T
rs13197153	B	HLA-DQB1	0.344	0.11	0.001799	A	C
rs2246618	B	HLA-DQB1	-0.168	0.032	2.492e-07	C	T
rs2844496	B	HLA-DQB1	-0.057	0.052	0.2749	C	T
rs2516401	B	HLA-DQB1	-0.108	0.034	0.001426	G	A
rs3131633	B	HLA-DQB1	-0.156	0.04	0.0001272	A	G
rs3132459	B	HLA-DQB1	-0.083	0.036	0.02278	C	T
rs2516400	B	HLA-DQB1	-0.166	0.032	3.623e-07	G	A
rs2246871	B	HLA-DQB1	-0.043	0.033	0.1866	C	A
rs2516399	B	HLA-DQB1	-0.057	0.052	0.2749	A	G
rs2516398	B	HLA-DQB1	-0.043	0.033	0.1886	G	T
rs75918044	B	HLA-DQB1	0.345	0.086	6.015e-05	A	C
rs2246986	B	HLA-DQB1	-0.058	0.052	0.262	A	G
rs62397979	B	HLA-DQB1	0.081	0.075	0.2797	T	G
rs2844494	B	HLA-DQB1	-0.036	0.033	0.274	C	A
rs9267444	B	HLA-DQB1	-0.082	0.032	0.009269	G	A
rs9267445	B	HLA-DQB1	-0.429	0.044	1.186e-21	G	C
rs2395045	B	HLA-DQB1	-0.072	0.036	0.04676	C	T
rs3131631	B	HLA-DQB1	-0.072	0.036	0.04822	G	C
rs2516491	B	HLA-DQB1	-0.124	0.034	0.000319	A	C
rs3093998	B	HLA-DQB1	-0.055	0.032	0.0879	C	A
rs3131630	B	HLA-DQB1	-0.021	0.036	0.571	G	A
rs114921900	B	HLA-DQB1	0.037	0.09	0.6793	G	T
rs9267457	B	HLA-DQB1	-0.287	0.062	4.126e-06	C	T
rs2516489	B	HLA-DQB1	0.142	0.041	0.0005944	C	T
rs3130637	B	HLA-DQB1	-0.022	0.035	0.5314	A	G
rs3130636	B	HLA-DQB1	-0.022	0.035	0.5316	A	G
rs72847211	B	HLA-DQB1	0.361	0.086	2.901e-05	G	T
rs4959079	B	HLA-DQB1	-0.287	0.062	4.126e-06	C	T
rs3093995	B	HLA-DQB1	-0.142	0.039	0.0003103	C	T
rs77192564	B	HLA-DQB1	0.2	0.067	0.002914	C	T
rs3132454	B	HLA-DQB1	0.106	0.033	0.001196	A	G
rs3093994	B	HLA-DQB1	-0.022	0.035	0.5314	G	A
rs3093993	B	HLA-DQB1	-0.022	0.035	0.5314	C	A
rs9469021	B	HLA-DQB1	0.316	0.082	0.0001159	C	T
rs3095227	B	HLA-DQB1	-0.022	0.035	0.5314	A	G
rs3093992	B	HLA-DQB1	-0.022	0.035	0.5314	C	A
rs114060326	B	HLA-DQB1	0.486	0.109	9.15e-06	G	C
rs3095226	B	HLA-DQB1	-0.018	0.035	0.6081	C	A
rs3093988	B	HLA-DQB1	-0.284	0.039	1.15e-12	G	A
rs3093986	B	HLA-DQB1	-0.142	0.039	0.0003101	T	A
rs2734574	B	HLA-DQB1	-0.116	0.031	0.0002123	T	A
rs2734573	B	HLA-DQB1	-0.237	0.03	1.55e-14	C	A
rs2516484	B	HLA-DQB1	-0.454	0.084	8.498e-08	A	T
rs2516483	B	HLA-DQB1	-0.014	0.045	0.7537	G	C
rs2516482	B	HLA-DQB1	-0.285	0.039	5.078e-13	A	G
rs2259435	B	HLA-DQB1	0.144	0.041	0.0005442	G	A
rs3093983	B	HLA-DQB1	-0.142	0.039	0.0003101	G	A
rs3093982	B	HLA-DQB1	-0.131	0.041	0.001601	A	G
rs3130055	B	HLA-DQB1	-0.196	0.035	2.024e-08	C	T
rs3093981	B	HLA-DQB1	-0.142	0.039	0.0003101	A	G
rs3093980	B	HLA-DQB1	-0.142	0.039	0.0003101	A	G
rs3115537	B	HLA-DQB1	-0.142	0.039	0.0003101	G	C
rs3219190	B	HLA-DQB1	0.067	0.047	0.1559	T	C
rs3093978	B	HLA-DQB1	-0.142	0.039	0.0003101	C	A
rs2516478	B	HLA-DQB1	0.144	0.041	0.0005447	G	A
rs74367810	B	HLA-DQB1	0.361	0.086	2.866e-05	C	T
rs3130056	B	HLA-DQB1	-0.142	0.039	0.0003101	C	T
rs3853601	B	HLA-DQB1	0.039	0.045	0.3949	C	G
rs11796	B	HLA-DQB1	-0.171	0.032	1.272e-07	A	T
rs3093948	B	HLA-DQB1	-0.145	0.039	0.000226	A	G
rs1055384	B	HLA-DQB1	-0.285	0.039	8.934e-13	C	T
rs1055388	B	HLA-DQB1	-0.196	0.035	2.024e-08	C	T
rs3131628	B	HLA-DQB1	-0.142	0.039	0.0003101	C	T
rs3093976	B	HLA-DQB1	-0.142	0.039	0.0003101	A	G
rs929138	B	HLA-DQB1	-0.116	0.038	0.002513	T	C
rs2075581	B	HLA-DQB1	0.245	0.06	4.391e-05	C	T
rs2075580	B	HLA-DQB1	-0.196	0.035	2.024e-08	G	C
rs3130057	B	HLA-DQB1	-0.142	0.039	0.0003101	G	T
rs2734583	B	HLA-DQB1	-0.426	0.044	2.286e-21	A	G
rs3130058	B	HLA-DQB1	-0.142	0.039	0.0003101	T	C
rs3093974	B	HLA-DQB1	-0.174	0.032	7.834e-08	G	A
rs1129640	B	HLA-DQB1	-0.142	0.039	0.0003101	T	C
rs933208	B	HLA-DQB1	-0.195	0.035	2.122e-08	G	T
rs2071596	B	HLA-DQB1	0.025	0.042	0.5475	G	A
rs2516393	B	HLA-DQB1	-0.142	0.039	0.0003101	A	C
rs2523512	B	HLA-DQB1	0.141	0.041	0.0006426	G	A
rs2523511	B	HLA-DQB1	-0.142	0.039	0.0003101	C	T
rs2239709	B	HLA-DQB1	0.245	0.06	4.391e-05	C	T
rs2523508	B	HLA-DQB1	-0.139	0.039	0.0003899	C	T
rs3130059	B	HLA-DQB1	-0.171	0.032	1.17e-07	G	C
rs2523507	B	HLA-DQB1	-0.194	0.035	2.675e-08	G	A
rs2239525	B	HLA-DQB1	-0.194	0.035	2.675e-08	G	A
rs2239526	B	HLA-DQB1	-0.194	0.035	2.675e-08	G	A
rs2523506	B	HLA-DQB1	0.145	0.042	0.0005555	G	T
rs2523505	B	HLA-DQB1	-0.063	0.06	0.2973	C	G
rs2523504	B	HLA-DQB1	-0.195	0.035	2.35e-08	T	C
rs2844509	B	HLA-DQB1	-0.109	0.037	0.003532	A	G
rs3130630	B	HLA-DQB1	-0.171	0.032	1.17e-07	A	C
rs9267487	B	HLA-DQB1	-0.283	0.062	5.494e-06	T	C
rs2251824	B	HLA-DQB1	0.143	0.042	0.0006622	G	A
rs2071594	B	HLA-DQB1	-0.171	0.032	1.17e-07	G	C
rs2071593	B	HLA-DQB1	0.249	0.06	3.935e-05	G	A
rs45529339	B	HLA-DQB1	0.168	0.076	0.0284	C	T
rs2239705	B	HLA-DQB1	-0.012	0.043	0.7879	G	A
rs2523503	B	HLA-DQB1	0.145	0.042	0.0005555	C	A
rs2523502	B	HLA-DQB1	-0.139	0.039	0.0003899	A	T
rs9267488	B	HLA-DQB1	-0.425	0.044	2.644e-21	A	G
rs62395767	B	HLA-DQB1	-0.019	0.111	0.8674	A	G
rs3219184	B	HLA-DQB1	0.26	0.06	1.693e-05	A	G
rs2071592	B	HLA-DQB1	-0.174	0.032	7.952e-08	T	A
rs3219183	B	HLA-DQB1	0.158	0.086	0.06599	C	G
rs2523500	B	HLA-DQB1	-0.086	0.033	0.009229	G	A
rs6916921	B	HLA-DQB1	0.036	0.059	0.5501	C	T
rs2255798	B	HLA-DQB1	0.141	0.044	0.00142	G	C
rs6929796	B	HLA-DQB1	0.027	0.041	0.5202	G	A
rs2857605	B	HLA-DQB1	-0.135	0.038	0.0004321	C	T
rs2239707	B	HLA-DQB1	-0.181	0.032	2.929e-08	C	T
rs2230365	B	HLA-DQB1	0.186	0.042	1.189e-05	C	T
rs3130062	B	HLA-DQB1	-0.167	0.058	0.004454	C	T
rs13192469	B	HLA-DQB1	0.158	0.086	0.06599	T	C
rs4947324	B	HLA-DQB1	-0.058	0.05	0.2504	C	T
rs13215091	B	HLA-DQB1	0.158	0.086	0.06599	G	A
rs2516390	B	HLA-DQB1	-0.106	0.032	0.001032	C	T
rs928815	B	HLA-DQB1	-0.106	0.032	0.001032	T	G
rs2857709	B	HLA-DQB1	-0.166	0.044	0.0001577	A	G
rs2857602	B	HLA-DQB1	-0.106	0.032	0.001032	G	A
rs2857708	B	HLA-DQB1	0.136	0.044	0.002205	C	T
rs1121800	B	HLA-DQB1	-0.106	0.032	0.001032	A	T
rs2844484	B	HLA-DQB1	-0.106	0.032	0.001032	A	G
rs2009658	B	HLA-DQB1	0.139	0.042	0.001101	C	G
rs915654	B	HLA-DQB1	0.128	0.033	0.0001007	T	A
rs2844482	B	HLA-DQB1	0.14	0.042	0.000946	C	T
rs2071590	B	HLA-DQB1	-0.083	0.033	0.01145	A	G
rs1800683	B	HLA-DQB1	-0.159	0.032	8.82e-07	G	A
rs2239704	B	HLA-DQB1	-0.103	0.032	0.001478	A	C
rs3093546	B	HLA-DQB1	0.167	0.077	0.03007	G	A
rs909253	B	HLA-DQB1	-0.161	0.032	6.833e-07	A	G
rs746868	B	HLA-DQB1	-0.102	0.032	0.001587	C	G
rs2229094	B	HLA-DQB1	0.064	0.036	0.07191	T	C
rs3093542	B	HLA-DQB1	0.377	0.085	1.085e-05	G	C
rs2229092	B	HLA-DQB1	0.196	0.064	0.002088	A	C
rs1041981	B	HLA-DQB1	-0.161	0.032	6.787e-07	C	A
rs1799964	B	HLA-DQB1	0.016	0.038	0.6793	T	C
rs1800630	B	HLA-DQB1	0.143	0.042	0.0007969	C	A
rs1799724	B	HLA-DQB1	0.045	0.059	0.4421	C	T
rs1800629	B	HLA-DQB1	-0.284	0.039	5.993e-13	G	A
rs361525	B	HLA-DQB1	-0.336	0.068	9.665e-07	G	A
rs3093661	B	HLA-DQB1	-0.344	0.079	1.628e-05	G	A
rs1800610	B	HLA-DQB1	0.029	0.059	0.6224	G	A
rs3093662	B	HLA-DQB1	-0.257	0.058	1.063e-05	A	G
rs3093664	B	HLA-DQB1	-0.206	0.06	0.0006339	A	G
rs3093668	B	HLA-DQB1	-0.344	0.079	1.628e-05	G	C
rs3093726	B	HLA-DQB1	-0.404	0.083	1.199e-06	T	C
rs1800628	B	HLA-DQB1	-0.453	0.045	3.865e-23	G	A
rs3093671	B	HLA-DQB1	0.09	0.108	0.4024	G	A
rs769178	B	HLA-DQB1	0.027	0.06	0.6578	G	T
rs3093553	B	HLA-DQB1	-0.232	0.063	0.0002165	T	G
rs769174	B	HLA-DQB1	0.055	0.046	0.2285	C	G
rs41268884	B	HLA-DQB1	0.148	0.044	0.0008026	A	G
rs7769073	B	HLA-DQB1	0.064	0.087	0.4655	T	A
rs9469027	B	HLA-DQB1	0.072	0.116	0.5368	G	C
rs2256965	B	HLA-DQB1	-0.117	0.032	0.0002346	A	G
rs2256974	B	HLA-DQB1	0.013	0.041	0.7459	C	A
rs28732144	B	HLA-DQB1	-0.404	0.083	1.199e-06	G	A
rs1052248	B	HLA-DQB1	0.064	0.035	0.07053	T	A
rs3087617	B	HLA-DQB1	-0.124	0.06	0.03933	A	T
rs986475	B	HLA-DQB1	0.028	0.061	0.6507	A	G
rs3179004	B	HLA-DQB1	0.007	0.089	0.934	C	T
rs3179003	B	HLA-DQB1	-0.005	0.093	0.9543	C	A
rs11575841	B	HLA-DQB1	0.004	0.101	0.9716	C	T
rs11575839	B	HLA-DQB1	0.159	0.097	0.1031	G	A
rs2736191	B	HLA-DQB1	-0.058	0.079	0.4649	C	G
rs2515919	B	HLA-DQB1	0.097	0.032	0.00278	A	G
rs2844480	B	HLA-DQB1	0.042	0.039	0.2844	C	T
rs2857595	B	HLA-DQB1	-0.261	0.036	8.816e-13	G	A
rs17207190	B	HLA-DQB1	-0.404	0.083	1.18e-06	G	A
rs2857700	B	HLA-DQB1	-0.202	0.047	1.75e-05	T	C
rs9378200	B	HLA-DQB1	-0.229	0.066	0.0004951	T	C
rs2844479	B	HLA-DQB1	0.099	0.032	0.002459	A	C
rs9348876	B	HLA-DQB1	-0.213	0.065	0.001121	C	T
rs3132451	B	HLA-DQB1	-0.388	0.037	4.846e-25	G	C
rs2857600	B	HLA-DQB1	-0.177	0.045	8.215e-05	T	C
rs73396284	B	HLA-DQB1	-0.036	0.061	0.5581	T	C
rs2844475	B	HLA-DQB1	0.059	0.032	0.06626	G	A
rs4711274	B	HLA-DQB1	0.124	0.046	0.00766	G	A
rs28732150	B	HLA-DQB1	-0.245	0.069	0.0003965	G	A
rs2259571	B	HLA-DQB1	0.032	0.032	0.3258	T	G
rs2269475	B	HLA-DQB1	0.124	0.046	0.007809	C	T
rs2857597	B	HLA-DQB1	-0.161	0.034	2.57e-06	T	A
rs2857697	B	HLA-DQB1	0.061	0.032	0.05716	C	T
rs2736177	B	HLA-DQB1	-0.177	0.045	8.086e-05	C	T
rs2736176	B	HLA-DQB1	0.091	0.034	0.007062	G	C
rs2857694	B	HLA-DQB1	0.061	0.032	0.05716	A	T
rs3763295	B	HLA-DQB1	0.124	0.046	0.007809	A	G
rs2857693	B	HLA-DQB1	0.061	0.032	0.05716	G	T
rs3993757	B	HLA-DQB1	0.277	0.126	0.02855	C	T
rs3130070	B	HLA-DQB1	-0.397	0.037	4.524e-25	A	G
rs2260050	B	HLA-DQB1	0.032	0.032	0.3258	A	G
rs2280801	B	HLA-DQB1	-0.245	0.069	0.0003965	C	T
rs3130622	B	HLA-DQB1	-0.397	0.037	4.524e-25	G	C
rs3130071	B	HLA-DQB1	-0.177	0.045	7.792e-05	T	A
rs2736171	B	HLA-DQB1	0.062	0.032	0.05249	A	G
rs1046080	B	HLA-DQB1	-0.161	0.034	2.481e-06	C	A
rs3132450	B	HLA-DQB1	-0.497	0.046	4.593e-26	A	G
rs2736165	B	HLA-DQB1	-0.049	0.082	0.5513	A	G
rs3130623	B	HLA-DQB1	-0.353	0.037	7.571e-21	C	T
rs2736163	B	HLA-DQB1	-0.006	0.077	0.9372	C	T
rs2242660	B	HLA-DQB1	-0.176	0.032	3.565e-08	G	A
rs2736161	B	HLA-DQB1	-0.059	0.083	0.4764	G	A
rs3130626	B	HLA-DQB1	-0.397	0.037	4.524e-25	A	G
rs2736158	B	HLA-DQB1	-0.059	0.083	0.4764	G	C
rs2736157	B	HLA-DQB1	-0.397	0.037	4.524e-25	A	G
rs3130627	B	HLA-DQB1	-0.397	0.037	4.524e-25	G	T
rs2844465	B	HLA-DQB1	-0.174	0.032	6.111e-08	T	C
rs2272593	B	HLA-DQB1	-0.162	0.034	2.337e-06	T	C
rs2242659	B	HLA-DQB1	-0.173	0.032	7.73e-08	A	G
rs3115663	B	HLA-DQB1	-0.397	0.037	4.524e-25	T	C
rs2242657	B	HLA-DQB1	0.126	0.046	0.006588	T	C
rs1046089	B	HLA-DQB1	-0.208	0.032	1.357e-10	G	A
rs2261033	B	HLA-DQB1	0.164	0.031	1.159e-07	A	G
rs11229	B	HLA-DQB1	-0.397	0.037	4.524e-25	A	G
rs3132453	B	HLA-DQB1	-0.216	0.06	0.0003412	T	G
rs35502919	B	HLA-DQB1	-0.097	0.069	0.1652	C	A
rs10885	B	HLA-DQB1	-0.397	0.037	4.524e-25	C	T
rs2736155	B	HLA-DQB1	0.076	0.031	0.01492	G	C
rs1046756	B	HLA-DQB1	-0.065	0.088	0.4562	C	T
rs2178899	B	HLA-DQB1	0.092	0.045	0.043	A	T
rs750332	B	HLA-DQB1	-0.143	0.039	0.0002789	C	T
rs743400	B	HLA-DQB1	-0.047	0.06	0.4388	A	G
rs28732154	B	HLA-DQB1	-0.245	0.069	0.0003989	C	T
rs3130628	B	HLA-DQB1	-0.393	0.037	1.359e-24	T	C
rs755714	B	HLA-DQB1	0.091	0.034	0.007062	C	T
rs1077394	B	HLA-DQB1	-0.199	0.033	1.34e-09	C	T
rs1077393	B	HLA-DQB1	0.075	0.031	0.01664	A	G
rs1052486	B	HLA-DQB1	0.075	0.031	0.01664	A	G
rs760293	B	HLA-DQB1	-0.143	0.039	0.0002789	T	C
rs2077102	B	HLA-DQB1	0.123	0.046	0.008217	C	A
rs3130048	B	HLA-DQB1	-0.382	0.033	7.333e-29	T	C
rs2242656	B	HLA-DQB1	-0.175	0.037	3.009e-06	C	T
rs2844463	B	HLA-DQB1	-0.022	0.045	0.622	G	A
rs805303	B	HLA-DQB1	-0.18	0.032	2.771e-08	G	A
rs805302	B	HLA-DQB1	-0.183	0.032	1.61e-08	A	C
rs805301	B	HLA-DQB1	-0.18	0.032	2.603e-08	A	C
rs805300	B	HLA-DQB1	0.004	0.077	0.9559	A	G
rs3130050	B	HLA-DQB1	-0.177	0.044	6.034e-05	G	A
rs3115669	B	HLA-DQB1	-0.177	0.045	8.086e-05	T	G
rs3117583	B	HLA-DQB1	-0.398	0.037	3.35e-25	A	G
rs813115	B	HLA-DQB1	-0.183	0.032	1.61e-08	A	G
rs3117582	B	HLA-DQB1	-0.497	0.046	4.593e-26	T	G
rs805298	B	HLA-DQB1	0.002	0.077	0.9743	G	T
rs805297	B	HLA-DQB1	0.091	0.034	0.007062	C	A
rs805264	B	HLA-DQB1	-0.072	0.082	0.3798	G	A
rs707922	B	HLA-DQB1	0.121	0.063	0.05712	G	T
rs707921	B	HLA-DQB1	-0.01	0.076	0.8956	C	A
rs3132449	B	HLA-DQB1	-0.497	0.046	4.593e-26	C	T
rs2242655	B	HLA-DQB1	0.123	0.046	0.008217	C	G
rs3130617	B	HLA-DQB1	-0.164	0.034	1.831e-06	C	T
rs805263	B	HLA-DQB1	-0.06	0.087	0.4912	A	C
rs28732157	B	HLA-DQB1	-0.233	0.069	0.0007707	C	T
rs805262	B	HLA-DQB1	-0.167	0.03	3.555e-08	C	T
rs707920	B	HLA-DQB1	0.054	0.035	0.1276	T	C
rs805261	B	HLA-DQB1	-0.033	0.099	0.7362	C	T
rs707974	B	HLA-DQB1	0.094	0.049	0.0556	A	G
rs7029	B	HLA-DQB1	0.054	0.035	0.1276	A	G
rs7992	B	HLA-DQB1	0.057	0.035	0.1088	C	T
rs805259	B	HLA-DQB1	-0.01	0.077	0.8977	A	G
rs3130618	B	HLA-DQB1	-0.398	0.037	3.35e-25	C	A
rs2295665	B	HLA-DQB1	0.123	0.046	0.008217	C	T
rs2295664	B	HLA-DQB1	0.123	0.046	0.008217	C	A
rs28732159	B	HLA-DQB1	-0.486	0.082	4.947e-09	T	C
rs805258	B	HLA-DQB1	-0.054	0.082	0.5107	C	T
rs805257	B	HLA-DQB1	-0.176	0.032	4.384e-08	A	G
rs9267529	B	HLA-DQB1	-0.155	0.059	0.008576	A	C
rs14365	B	HLA-DQB1	0.146	0.04	0.0002679	T	C
rs3117578	B	HLA-DQB1	-0.181	0.044	4.706e-05	A	G
rs9267531	B	HLA-DQB1	-0.497	0.046	4.593e-26	A	G
rs4569	B	HLA-DQB1	0.055	0.035	0.1195	C	T
rs805268	B	HLA-DQB1	-0.054	0.082	0.5107	A	C
rs2142234	B	HLA-DQB1	-0.155	0.059	0.008576	G	A
rs805267	B	HLA-DQB1	0.006	0.077	0.9374	G	A
rs9267532	B	HLA-DQB1	-0.167	0.06	0.005844	C	T
rs1266076	B	HLA-DQB1	-0.175	0.032	5.982e-08	T	G
rs707919	B	HLA-DQB1	0.091	0.034	0.007062	A	G
rs805272	B	HLA-DQB1	-0.054	0.082	0.5107	G	T
rs3115667	B	HLA-DQB1	-0.157	0.034	5.045e-06	T	C
rs9378164	B	HLA-DQB1	-0.232	0.068	0.0007104	G	A
rs805269	B	HLA-DQB1	0.006	0.077	0.9374	A	G
rs13295	B	HLA-DQB1	-0.155	0.059	0.008576	A	G
rs9267533	B	HLA-DQB1	-0.155	0.059	0.008576	C	T
rs2280800	B	HLA-DQB1	0.123	0.046	0.008217	C	A
rs9267534	B	HLA-DQB1	-0.155	0.059	0.008576	T	C
rs805290	B	HLA-DQB1	0.057	0.035	0.1051	C	T
rs9267536	B	HLA-DQB1	-0.249	0.075	0.0009969	A	C
rs707918	B	HLA-DQB1	0.057	0.035	0.1051	T	A
rs10573	B	HLA-DQB1	-0.165	0.059	0.005345	G	A
rs1475865	B	HLA-DQB1	-0.161	0.034	2.964e-06	T	C
rs760294	B	HLA-DQB1	0.014	0.052	0.7795	C	A
rs707917	B	HLA-DQB1	0.057	0.035	0.1051	C	G
rs28366155	B	HLA-DQB1	-0.047	0.06	0.4386	A	G
rs805282	B	HLA-DQB1	0.056	0.035	0.1129	T	G
rs805281	B	HLA-DQB1	0.057	0.035	0.1051	T	C
rs805277	B	HLA-DQB1	0.055	0.035	0.1174	C	T
rs805274	B	HLA-DQB1	0.057	0.035	0.1051	T	C
rs805273	B	HLA-DQB1	0.136	0.063	0.03214	G	A
rs1266074	B	HLA-DQB1	0.128	0.063	0.04175	C	T
rs9267540	B	HLA-DQB1	-0.155	0.059	0.008576	C	T
rs9267541	B	HLA-DQB1	-0.155	0.059	0.008576	C	G
rs2295663	B	HLA-DQB1	-0.247	0.069	0.0003527	A	G
rs1266071	B	HLA-DQB1	0.085	0.049	0.08506	C	T
rs28366157	B	HLA-DQB1	-0.073	0.067	0.2736	A	G
rs34406901	B	HLA-DQB1	0.181	0.068	0.007779	A	G
rs9267546	B	HLA-DQB1	-0.07	0.054	0.1959	G	A
rs805295	B	HLA-DQB1	0.013	0.077	0.8633	C	T
rs9267547	B	HLA-DQB1	-0.07	0.054	0.1959	G	A
rs2242653	B	HLA-DQB1	0.15	0.043	0.0005847	G	A
rs805287	B	HLA-DQB1	0.082	0.034	0.01668	A	G
rs6916278	B	HLA-DQB1	-0.038	0.06	0.525	G	A
rs805286	B	HLA-DQB1	0.076	0.035	0.02833	A	G
rs805285	B	HLA-DQB1	0.103	0.036	0.004194	G	C
rs9469040	B	HLA-DQB1	0.074	0.082	0.3694	G	T
rs385306	B	HLA-DQB1	0.084	0.037	0.02293	G	A
rs805284	B	HLA-DQB1	-0.094	0.07	0.1783	G	A
rs9469042	B	HLA-DQB1	0.07	0.079	0.38	T	C
rs3749952	B	HLA-DQB1	0.057	0.083	0.4969	T	G
rs3131384	B	HLA-DQB1	-0.038	0.041	0.3566	G	C
rs405722	B	HLA-DQB1	-0.185	0.06	0.002187	C	A
rs15574	B	HLA-DQB1	0.085	0.038	0.02449	G	A
rs1065356	B	HLA-DQB1	0.089	0.038	0.01893	G	A
rs376510	B	HLA-DQB1	-0.194	0.061	0.001527	C	T
rs805294	B	HLA-DQB1	-0.139	0.032	1.338e-05	A	G
rs805293	B	HLA-DQB1	0.112	0.031	0.0003278	T	A
rs4713479	B	HLA-DQB1	0.057	0.083	0.4969	C	T
rs805292	B	HLA-DQB1	0.091	0.038	0.01646	G	A
rs453098	B	HLA-DQB1	-0.18	0.06	0.002873	G	A
rs805306	B	HLA-DQB1	-0.137	0.032	1.749e-05	A	G
rs28366162	B	HLA-DQB1	0.003	0.059	0.9573	T	C
rs707916	B	HLA-DQB1	-0.135	0.032	2.082e-05	G	A
rs9267551	B	HLA-DQB1	-0.187	0.045	3.272e-05	C	G
rs2272592	B	HLA-DQB1	-0.03	0.041	0.4725	T	C
rs400547	B	HLA-DQB1	-0.182	0.061	0.002885	C	T
rs3131383	B	HLA-DQB1	-0.471	0.046	6.621e-24	G	T
rs3101018	B	HLA-DQB1	-0.488	0.046	5.076e-25	C	T
rs3131382	B	HLA-DQB1	-0.227	0.06	0.0001755	T	C
rs409558	B	HLA-DQB1	0.216	0.043	6.438e-07	T	C
rs2075789	B	HLA-DQB1	0.106	0.053	0.04643	C	T
rs1144708	B	HLA-DQB1	-0.134	0.032	2.766e-05	C	T
rs707915	B	HLA-DQB1	-0.19	0.062	0.002082	T	A
rs2293861	B	HLA-DQB1	0.216	0.043	6.38e-07	C	T
rs2075788	B	HLA-DQB1	0.213	0.043	1.008e-06	T	G
rs3132445	B	HLA-DQB1	-0.471	0.046	6.621e-24	G	A
rs3749953	B	HLA-DQB1	0.181	0.046	0.0001019	A	G
rs3828922	B	HLA-DQB1	0.213	0.043	1.008e-06	C	T
rs3130484	B	HLA-DQB1	-0.471	0.046	6.621e-24	T	C
rs3117572	B	HLA-DQB1	-0.031	0.041	0.4514	A	G
rs1150793	B	HLA-DQB1	-0.19	0.062	0.002082	A	G
rs2299851	B	HLA-DQB1	0.099	0.053	0.06376	G	A
rs3131379	B	HLA-DQB1	-0.471	0.046	6.621e-24	G	A
rs9296001	B	HLA-DQB1	-0.011	0.092	0.9083	C	T
rs3117574	B	HLA-DQB1	-0.471	0.046	6.621e-24	G	A
rs3131378	B	HLA-DQB1	-0.471	0.046	6.621e-24	A	G
rs3117575	B	HLA-DQB1	-0.471	0.046	6.621e-24	T	C
rs707939	B	HLA-DQB1	0.08	0.033	0.01504	C	A
rs3117577	B	HLA-DQB1	-0.488	0.046	5.076e-25	A	G
rs9461718	B	HLA-DQB1	-0.034	0.091	0.7053	A	C
rs3115672	B	HLA-DQB1	-0.471	0.046	6.621e-24	C	T
rs2075801	B	HLA-DQB1	0.213	0.043	1.019e-06	G	A
rs707938	B	HLA-DQB1	-0.097	0.033	0.003222	A	G
rs17201144	B	HLA-DQB1	0.221	0.069	0.001331	A	G
rs707937	B	HLA-DQB1	0.102	0.039	0.009357	C	G
rs6905572	B	HLA-DQB1	0.199	0.047	2.836e-05	C	T
rs9461719	B	HLA-DQB1	-0.011	0.092	0.9071	C	T
rs707936	B	HLA-DQB1	-0.189	0.061	0.002041	G	A
rs3115671	B	HLA-DQB1	-0.471	0.046	6.621e-24	G	T
rs707934	B	HLA-DQB1	-0.126	0.058	0.03165	C	T
rs9461721	B	HLA-DQB1	-0.011	0.092	0.906	A	G
rs3130490	B	HLA-DQB1	-0.471	0.046	6.621e-24	G	T
rs707929	B	HLA-DQB1	-0.126	0.032	0.0001158	A	G
rs6914412	B	HLA-DQB1	-0.044	0.052	0.3943	T	C
rs707928	B	HLA-DQB1	-0.114	0.033	0.0004771	A	G
rs2736426	B	HLA-DQB1	-0.032	0.032	0.3117	C	T
rs707927	B	HLA-DQB1	-0.07	0.086	0.4193	A	G
rs707926	B	HLA-DQB1	0.093	0.042	0.02714	G	A
rs915652	B	HLA-DQB1	-0.488	0.046	9.408e-25	G	A
rs915651	B	HLA-DQB1	-0.476	0.046	2.106e-24	G	A
rs743399	B	HLA-DQB1	0.096	0.041	0.01761	C	T
rs11531	B	HLA-DQB1	0.012	0.099	0.9008	G	A
rs35756329	B	HLA-DQB1	0.08	0.118	0.4981	T	C
rs11751198	B	HLA-DQB1	0.033	0.074	0.6509	G	A
rs534892	B	HLA-DQB1	-0.207	0.075	0.00569	G	C
rs480092	B	HLA-DQB1	0.093	0.042	0.02714	T	C
rs2242668	B	HLA-DQB1	-0.025	0.06	0.6801	C	T
rs17201171	B	HLA-DQB1	-0.196	0.101	0.05156	T	C
rs35444838	B	HLA-DQB1	0.052	0.123	0.6704	T	C
rs34814308	B	HLA-DQB1	-0.196	0.101	0.05156	C	T
rs34636308	B	HLA-DQB1	-0.199	0.101	0.05033	C	T
rs2075800	B	HLA-DQB1	0.081	0.033	0.01472	C	T
rs2227956	B	HLA-DQB1	-0.032	0.041	0.4389	G	A
rs2075799	B	HLA-DQB1	-0.027	0.059	0.6468	C	T
rs7757496	B	HLA-DQB1	0.083	0.057	0.1455	C	A
rs481825	B	HLA-DQB1	-0.206	0.075	0.005959	C	A
rs11557922	B	HLA-DQB1	-0.199	0.101	0.05033	T	C
rs1043618	B	HLA-DQB1	-0.145	0.031	3.317e-06	G	C
rs77488547	B	HLA-DQB1	-0.281	0.106	0.008334	T	C
rs9469058	B	HLA-DQB1	-0.036	0.1	0.7182	T	A
rs78292716	B	HLA-DQB1	-0.252	0.1	0.01241	A	G
rs2763979	B	HLA-DQB1	-0.174	0.031	1.947e-08	C	T
rs35987121	B	HLA-DQB1	-0.189	0.096	0.0479	G	A
rs2471980	B	HLA-DQB1	-0.126	0.031	6.938e-05	G	C
rs4711279	B	HLA-DQB1	0.174	0.047	0.0002329	C	G
rs9368699	B	HLA-DQB1	-0.506	0.08	3.796e-10	T	C
rs6921489	B	HLA-DQB1	0.176	0.047	0.0001818	C	T
rs11968400	B	HLA-DQB1	-0.04	0.059	0.4992	C	T
rs115487693	B	HLA-DQB1	-0.009	0.082	0.9128	T	C
rs733539	B	HLA-DQB1	0.177	0.047	0.0001742	C	T
rs3130679	B	HLA-DQB1	-0.488	0.046	9.381e-25	A	G
rs599707	B	HLA-DQB1	-0.481	0.046	7.692e-25	C	T
rs3115673	B	HLA-DQB1	0.083	0.043	0.05393	G	T
rs9267576	B	HLA-DQB1	-0.187	0.045	3.455e-05	T	G
rs9469063	B	HLA-DQB1	-0.17	0.103	0.09836	C	G
rs9267577	B	HLA-DQB1	-0.027	0.041	0.5078	T	C
rs12210887	B	HLA-DQB1	-0.1	0.064	0.117	G	T
rs9501157	B	HLA-DQB1	-0.14	0.093	0.1334	G	A
rs574914	B	HLA-DQB1	0.051	0.042	0.2272	G	A
rs7451017	B	HLA-DQB1	-0.034	0.041	0.4139	T	C
rs9267649	B	HLA-DQB1	-0.034	0.041	0.4139	A	G
rs77487898	B	HLA-DQB1	-0.168	0.098	0.08624	T	C
rs28589703	B	HLA-DQB1	-0.153	0.094	0.1032	G	A
rs613281	B	HLA-DQB1	-0.265	0.074	0.0003491	G	A
rs693906	B	HLA-DQB1	-0.398	0.041	3.358e-21	G	C
rs11965547	B	HLA-DQB1	0.176	0.053	0.001062	G	A
rs521977	B	HLA-DQB1	0.222	0.034	6.629e-11	T	G
rs660594	B	HLA-DQB1	0.163	0.031	1.406e-07	G	A
rs660550	B	HLA-DQB1	0.163	0.031	1.406e-07	C	A
rs577272	B	HLA-DQB1	0.163	0.031	1.394e-07	G	A
rs644827	B	HLA-DQB1	0.163	0.031	1.394e-07	T	C
rs644774	B	HLA-DQB1	0.163	0.031	1.394e-07	C	T
rs494620	B	HLA-DQB1	0.098	0.032	0.002038	G	A
rs9267652	B	HLA-DQB1	-0.287	0.077	0.0002194	C	T
rs2242665	B	HLA-DQB1	0.163	0.031	1.394e-07	C	T
rs2242664	B	HLA-DQB1	0.163	0.031	1.394e-07	C	T
rs3132442	B	HLA-DQB1	0.156	0.031	4.737e-07	C	T
rs3130481	B	HLA-DQB1	0.156	0.031	5.011e-07	G	C
rs3130482	B	HLA-DQB1	0.156	0.031	4.824e-07	C	A
rs614549	B	HLA-DQB1	0.12	0.033	0.0002421	A	G
rs9267656	B	HLA-DQB1	-0.3	0.079	0.0001434	C	T
rs12661281	B	HLA-DQB1	-0.026	0.046	0.5754	T	A
rs2736428	B	HLA-DQB1	0.096	0.033	0.003674	C	T
rs6907185	B	HLA-DQB1	0.162	0.053	0.002476	A	G
rs9267658	B	HLA-DQB1	-0.212	0.046	3.744e-06	T	C
rs9267659	B	HLA-DQB1	-0.054	0.038	0.1535	A	G
rs2075798	B	HLA-DQB1	0.19	0.061	0.001722	C	A
rs605203	B	HLA-DQB1	0.191	0.032	2.696e-09	C	A
rs589428	B	HLA-DQB1	0.191	0.032	2.761e-09	T	G
rs555007	B	HLA-DQB1	0.196	0.061	0.001386	T	C
rs115272033	B	HLA-DQB1	0.1	0.073	0.1742	T	C
rs652888	B	HLA-DQB1	-0.441	0.035	8.193e-35	A	G
rs2844458	B	HLA-DQB1	0.083	0.033	0.01231	C	A
rs9267660	B	HLA-DQB1	-0.353	0.098	0.0003216	G	C
rs114387109	B	HLA-DQB1	-0.025	0.08	0.7532	G	T
rs7743807	B	HLA-DQB1	0.01	0.069	0.8814	C	T
rs486416	B	HLA-DQB1	0.183	0.032	1.149e-08	G	A
rs57393998	B	HLA-DQB1	-0.095	0.087	0.2753	C	A
rs13194087	B	HLA-DQB1	-0.026	0.057	0.6481	G	A
rs611572	B	HLA-DQB1	0.21	0.061	0.0006292	C	T
rs535586	B	HLA-DQB1	0.191	0.032	2.605e-09	T	C
rs2844456	B	HLA-DQB1	-0.099	0.069	0.1503	T	C
rs9469069	B	HLA-DQB1	-0.095	0.087	0.2714	A	G
rs9267663	B	HLA-DQB1	-0.135	0.081	0.09638	C	T
rs2844455	B	HLA-DQB1	0.167	0.04	3.38e-05	C	T
rs558702	B	HLA-DQB1	-0.485	0.046	5.616e-25	G	A
rs9267665	B	HLA-DQB1	-0.135	0.081	0.09638	C	T
rs6939227	B	HLA-DQB1	0.01	0.069	0.8814	C	A
rs10947223	B	HLA-DQB1	-0.028	0.058	0.6237	G	A
rs519417	B	HLA-DQB1	-0.486	0.046	2.997e-25	G	A
rs2844452	B	HLA-DQB1	0.13	0.031	2.799e-05	A	G
rs9267673	B	HLA-DQB1	-0.372	0.051	4.696e-13	C	T
rs644045	B	HLA-DQB1	0.069	0.031	0.02765	A	G
rs3130683	B	HLA-DQB1	-0.225	0.045	7.509e-07	C	T
rs511294	B	HLA-DQB1	0.085	0.058	0.1478	T	G
rs544167	B	HLA-DQB1	0.085	0.058	0.1478	T	G
rs497309	B	HLA-DQB1	-0.491	0.046	1.068e-25	A	C
rs498240	B	HLA-DQB1	0.085	0.058	0.1478	G	A
rs9267677	B	HLA-DQB1	-0.307	0.051	2.551e-09	T	C
rs2734335	B	HLA-DQB1	0.143	0.031	3.08e-06	G	A
rs3020644	B	HLA-DQB1	0.133	0.031	2.444e-05	A	G
rs7746553	B	HLA-DQB1	-0.134	0.041	0.001138	C	G
rs9283893	B	HLA-DQB1	0.003	0.071	0.9694	G	A
rs621701	B	HLA-DQB1	0.092	0.058	0.1152	G	A
rs9332739	B	HLA-DQB1	0.076	0.073	0.3025	G	C
rs1042663	B	HLA-DQB1	0.081	0.052	0.1176	G	A
rs2507953	B	HLA-DQB1	0.081	0.052	0.1165	G	T
rs550605	B	HLA-DQB1	0.083	0.052	0.1074	T	C
rs653414	B	HLA-DQB1	0.083	0.052	0.1074	C	T
rs638383	B	HLA-DQB1	0.03	0.068	0.661	C	T
rs497239	B	HLA-DQB1	0.083	0.052	0.1074	T	C
rs609061	B	HLA-DQB1	0.083	0.052	0.1074	G	A
rs2242572	B	HLA-DQB1	0.083	0.052	0.1074	G	A
rs547154	B	HLA-DQB1	0.083	0.052	0.1074	G	T
rs4151667	B	HLA-DQB1	0.082	0.073	0.2608	T	A
rs12614	B	HLA-DQB1	0.145	0.05	0.003585	C	T
rs641153	B	HLA-DQB1	0.084	0.052	0.1054	G	A
rs1048709	B	HLA-DQB1	-0.231	0.039	3.599e-09	A	G
rs4151669	B	HLA-DQB1	0.082	0.073	0.2655	G	A
rs512559	B	HLA-DQB1	0.03	0.068	0.661	A	G
rs537160	B	HLA-DQB1	0.086	0.032	0.008413	A	G
rs541862	B	HLA-DQB1	0.083	0.052	0.1074	T	C
rs4151657	B	HLA-DQB1	0.096	0.033	0.003508	T	C
rs1270942	B	HLA-DQB1	-0.494	0.046	6.26e-26	A	G
rs4151671	B	HLA-DQB1	0.082	0.073	0.2608	C	T
rs2072633	B	HLA-DQB1	0.028	0.031	0.3554	A	G
rs4151672	B	HLA-DQB1	0.082	0.073	0.2608	C	T
rs522162	B	HLA-DQB1	0.083	0.052	0.1074	T	C
rs760070	B	HLA-DQB1	0.083	0.052	0.1074	T	C
rs550513	B	HLA-DQB1	0.083	0.052	0.1074	C	T
rs4151664	B	HLA-DQB1	-0.441	0.062	2.443e-12	C	T
rs2072632	B	HLA-DQB1	0.092	0.033	0.005994	G	A
rs630379	B	HLA-DQB1	0.084	0.033	0.01163	A	C
rs9501161	B	HLA-DQB1	0.131	0.052	0.01242	G	A
rs403569	B	HLA-DQB1	0.083	0.052	0.1074	G	A
rs34555781	B	HLA-DQB1	0.008	0.076	0.916	A	C
rs440454	B	HLA-DQB1	0.085	0.033	0.01081	A	G
rs438999	B	HLA-DQB1	0.083	0.052	0.1074	A	G
rs2280774	B	HLA-DQB1	0.094	0.034	0.005189	G	A
rs419788	B	HLA-DQB1	0.085	0.033	0.01081	T	C
rs437179	B	HLA-DQB1	0.085	0.033	0.01056	A	C
rs35664695	B	HLA-DQB1	-0.491	0.081	1.522e-09	C	T
rs592229	B	HLA-DQB1	0.027	0.031	0.3804	G	T
rs429608	B	HLA-DQB1	0.08	0.043	0.06382	G	A
rs401775	B	HLA-DQB1	-0.135	0.04	0.0007202	T	C
rs444921	B	HLA-DQB1	0.074	0.044	0.09238	C	T
rs406936	B	HLA-DQB1	0.074	0.044	0.09238	G	A
rs492899	B	HLA-DQB1	0.104	0.052	0.04571	T	C
rs454212	B	HLA-DQB1	0.074	0.044	0.09238	C	T
rs453821	B	HLA-DQB1	0.074	0.044	0.09238	C	T
rs13217120	B	HLA-DQB1	-0.003	0.078	0.9708	G	C
rs34241101	B	HLA-DQB1	-0.412	0.059	6.017e-12	G	T
rs410851	B	HLA-DQB1	0.08	0.033	0.01681	T	C
rs449643	B	HLA-DQB1	0.074	0.044	0.09238	C	T
rs449283	B	HLA-DQB1	0.028	0.068	0.6743	C	T
rs474534	B	HLA-DQB1	0.109	0.045	0.01627	A	G
rs17207867	B	HLA-DQB1	-0.307	0.056	7.001e-08	G	T
rs35337578	B	HLA-DQB1	-0.307	0.056	7.001e-08	T	C
rs416002	B	HLA-DQB1	0.028	0.068	0.6743	G	C
rs389884	B	HLA-DQB1	-0.51	0.046	6.222e-27	A	G
rs374780	B	HLA-DQB1	0.028	0.068	0.6743	A	G
rs387608	B	HLA-DQB1	0.082	0.044	0.0647	G	A
rs6941112	B	HLA-DQB1	0.106	0.034	0.001539	G	A
rs389883	B	HLA-DQB1	0.077	0.033	0.02163	G	T
rs389512	B	HLA-DQB1	0.08	0.044	0.06924	G	C
rs34214527	B	HLA-DQB1	-0.284	0.053	8.656e-08	C	T
rs2856448	B	HLA-DQB1	-0.031	0.031	0.308	A	G
rs10046127	B	HLA-DQB1	0.001	0.072	0.994	C	T
rs2857009	B	HLA-DQB1	0.039	0.034	0.2496	G	C
rs12333245	B	HLA-DQB1	0.084	0.052	0.1089	G	A
rs2077580	B	HLA-DQB1	-0.279	0.053	1.44e-07	G	A
rs6902493	B	HLA-DQB1	0.04	0.034	0.24	C	T
rs12198173	B	HLA-DQB1	-0.279	0.053	1.44e-07	G	A
rs1150758	B	HLA-DQB1	-0.329	0.04	1.046e-15	G	C
rs2269429	B	HLA-DQB1	0.079	0.053	0.1344	C	T
rs204885	B	HLA-DQB1	-0.001	0.079	0.9863	C	T
rs2239689	B	HLA-DQB1	0.04	0.034	0.238	G	A
rs7766862	B	HLA-DQB1	0.04	0.034	0.238	G	A
rs17207923	B	HLA-DQB1	-0.114	0.1	0.2539	C	T
rs1150755	B	HLA-DQB1	-0.326	0.041	2.236e-15	C	T
rs2071295	B	HLA-DQB1	0.039	0.034	0.2481	C	T
rs3130286	B	HLA-DQB1	-0.162	0.037	1.572e-05	T	C
rs9267798	B	HLA-DQB1	0.018	0.058	0.7621	G	C
rs17201560	B	HLA-DQB1	0.135	0.074	0.06974	T	C
rs204877	B	HLA-DQB1	0.075	0.052	0.1467	C	G
rs12211410	B	HLA-DQB1	-0.273	0.053	2.86e-07	C	T
rs185819	B	HLA-DQB1	-0.029	0.031	0.3516	T	C
rs3130287	B	HLA-DQB1	-0.221	0.045	9.835e-07	C	T
rs1150754	B	HLA-DQB1	-0.329	0.04	1.003e-15	C	T
rs34878747	B	HLA-DQB1	-0.003	0.072	0.9721	C	T
rs169496	B	HLA-DQB1	0.075	0.052	0.1467	C	T
rs204900	B	HLA-DQB1	0.075	0.052	0.1467	A	C
rs204899	B	HLA-DQB1	0.075	0.053	0.1607	C	T
rs1150753	B	HLA-DQB1	-0.511	0.047	1.76e-26	A	G
rs2071293	B	HLA-DQB1	0.031	0.034	0.3736	G	A
rs17201602	B	HLA-DQB1	-0.003	0.072	0.9721	C	T
rs204896	B	HLA-DQB1	0.083	0.052	0.1134	C	T
rs1150752	B	HLA-DQB1	-0.511	0.047	1.713e-26	T	C
rs17421624	B	HLA-DQB1	0.032	0.034	0.3596	T	C
rs13199524	B	HLA-DQB1	-0.324	0.054	2.277e-09	C	T
rs77913858	B	HLA-DQB1	0.16	0.067	0.01797	C	T
rs3117182	B	HLA-DQB1	-0.221	0.045	9.661e-07	T	A
rs3096695	B	HLA-DQB1	-0.224	0.046	1.067e-06	G	C
rs41268896	B	HLA-DQB1	0.049	0.034	0.1497	G	A
rs1269854	B	HLA-DQB1	0.033	0.067	0.618	T	C
rs3134954	B	HLA-DQB1	-0.217	0.045	1.794e-06	C	T
rs439844	B	HLA-DQB1	0.075	0.052	0.15	C	T
rs1269853	B	HLA-DQB1	0.012	0.069	0.8601	G	C
rs12153855	B	HLA-DQB1	-0.316	0.049	1.48e-10	T	C
rs2269426	B	HLA-DQB1	-0.09	0.032	0.005213	G	A
rs411337	B	HLA-DQB1	0.162	0.06	0.00692	C	T
rs3807039	B	HLA-DQB1	0.163	0.049	0.000835	A	C
rs17207986	B	HLA-DQB1	0.154	0.065	0.01839	T	C
rs3130342	B	HLA-DQB1	-0.217	0.045	1.794e-06	A	C
rs1269852	B	HLA-DQB1	-0.511	0.047	1.721e-26	G	C
rs9469084	B	HLA-DQB1	0.16	0.06	0.007487	C	T
rs8111	B	HLA-DQB1	0.05	0.036	0.1604	C	T
rs8283	B	HLA-DQB1	-0.128	0.04	0.001284	A	G
rs28732175	B	HLA-DQB1	-0.491	0.081	1.53e-09	C	T
rs204890	B	HLA-DQB1	-0.002	0.074	0.9744	C	T
rs204889	B	HLA-DQB1	-0.024	0.082	0.7703	G	A
rs2228628	B	HLA-DQB1	0.06	0.035	0.09036	G	C
rs76024631	B	HLA-DQB1	0.159	0.066	0.01644	T	C
rs204888	B	HLA-DQB1	0.16	0.06	0.007445	G	T
rs62402722	B	HLA-DQB1	-0.2	0.081	0.01321	A	C
rs1269851	B	HLA-DQB1	0.023	0.067	0.7345	T	C
rs204894	B	HLA-DQB1	0.081	0.065	0.2077	G	A
rs3130288	B	HLA-DQB1	-0.511	0.047	1.721e-26	C	A
rs28732176	B	HLA-DQB1	-0.321	0.049	1.217e-10	C	T
rs41268905	B	HLA-DQB1	0.053	0.05	0.2913	G	A
rs169494	B	HLA-DQB1	0.179	0.06	0.002975	G	A
rs204892	B	HLA-DQB1	0.064	0.066	0.3306	A	G
rs9391734	B	HLA-DQB1	-0.321	0.049	1.217e-10	G	A
rs9267803	B	HLA-DQB1	0.047	0.036	0.1838	C	T
rs2555456	B	HLA-DQB1	0.023	0.067	0.7345	C	T
rs13211318	B	HLA-DQB1	-0.316	0.049	2.348e-10	A	C
rs4713505	B	HLA-DQB1	0.057	0.035	0.1085	G	T
rs388629	B	HLA-DQB1	0.061	0.066	0.3575	G	A
rs114438786	B	HLA-DQB1	0.146	0.075	0.05177	G	A
rs204999	B	HLA-DQB1	-0.402	0.032	2.524e-34	A	G
rs3130279	B	HLA-DQB1	-0.214	0.045	1.993e-06	A	G
rs3134952	B	HLA-DQB1	-0.482	0.034	1.708e-41	A	T
rs4713506	B	HLA-DQB1	0.059	0.035	0.09659	G	A
rs9296009	B	HLA-DQB1	0.089	0.037	0.01697	A	T
rs28732178	B	HLA-DQB1	-0.436	0.074	4.688e-09	G	A
rs3134608	B	HLA-DQB1	-0.49	0.034	4.499e-42	T	G
rs3131283	B	HLA-DQB1	-0.213	0.046	3.267e-06	T	C
rs1053924	B	HLA-DQB1	-0.258	0.033	8.07e-15	T	C
rs9267810	B	HLA-DQB1	0.093	0.037	0.01194	T	C
rs505997	B	HLA-DQB1	0.04	0.067	0.5484	C	T
rs3134604	B	HLA-DQB1	-0.226	0.046	9.64e-07	C	G
rs3096696	B	HLA-DQB1	-0.489	0.034	6.247e-42	C	A
rs386996	B	HLA-DQB1	0.04	0.067	0.5462	G	A
rs2269425	B	HLA-DQB1	0.164	0.042	9.828e-05	G	A
rs10947233	B	HLA-DQB1	-0.082	0.07	0.2383	G	T
rs432953	B	HLA-DQB1	0.074	0.058	0.2072	T	A
rs3134603	B	HLA-DQB1	-0.222	0.045	1.173e-06	A	G
rs3134950	B	HLA-DQB1	-0.269	0.031	1.31e-17	C	A
rs34129552	B	HLA-DQB1	0.117	0.095	0.2179	C	G
rs2269424	B	HLA-DQB1	0.094	0.037	0.01123	G	A
rs2849013	B	HLA-DQB1	0.04	0.067	0.5462	A	G
rs3096697	B	HLA-DQB1	-0.491	0.034	2.709e-42	G	A
rs3130347	B	HLA-DQB1	-0.493	0.034	1.181e-42	T	C
rs41268924	B	HLA-DQB1	-0.119	0.07	0.09024	G	A
rs1061808	B	HLA-DQB1	-0.257	0.031	4.164e-16	T	G
rs1061807	B	HLA-DQB1	0.094	0.037	0.01124	G	A
rs1269839	B	HLA-DQB1	0.04	0.067	0.5462	G	T
rs3130283	B	HLA-DQB1	-0.212	0.045	2.962e-06	A	C
rs34280838	B	HLA-DQB1	0.184	0.101	0.06789	T	C
rs9267817	B	HLA-DQB1	0.096	0.037	0.009726	G	A
rs3130284	B	HLA-DQB1	-0.491	0.034	2.709e-42	T	C
rs3131297	B	HLA-DQB1	-0.491	0.034	2.709e-42	A	T
rs408359	B	HLA-DQB1	0.085	0.061	0.1636	G	A
rs3134947	B	HLA-DQB1	-0.492	0.034	1.591e-42	C	T
rs2269423	B	HLA-DQB1	-0.263	0.031	3.676e-17	A	C
rs3134946	B	HLA-DQB1	-0.491	0.034	2.733e-42	C	G
rs3096689	B	HLA-DQB1	-0.491	0.034	2.733e-42	C	G
rs3134945	B	HLA-DQB1	-0.492	0.034	1.591e-42	C	A
rs3134944	B	HLA-DQB1	-0.492	0.034	1.591e-42	C	T
rs9469089	B	HLA-DQB1	0.174	0.041	2.469e-05	G	C
rs3132965	B	HLA-DQB1	-0.491	0.034	2.709e-42	A	G
rs3130349	B	HLA-DQB1	-0.508	0.037	4.165e-39	G	A
rs3134943	B	HLA-DQB1	-0.208	0.045	3.974e-06	T	C
rs8365	B	HLA-DQB1	-0.506	0.037	7.489e-39	G	C
rs41270464	B	HLA-DQB1	0.136	0.073	0.06368	C	T
rs3134940	B	HLA-DQB1	-0.506	0.037	7.478e-39	T	C
rs204996	B	HLA-DQB1	0.04	0.064	0.5369	C	T
rs184003	B	HLA-DQB1	0.073	0.06	0.2226	C	A
rs1035798	B	HLA-DQB1	0.099	0.037	0.00772	G	A
rs2070600	B	HLA-DQB1	-0.13	0.068	0.05471	C	T
rs1800684	B	HLA-DQB1	-0.213	0.046	3.77e-06	A	T
rs1800624	B	HLA-DQB1	0.102	0.037	0.006207	A	T
rs1800625	B	HLA-DQB1	-0.493	0.037	1.479e-37	A	G
rs204995	B	HLA-DQB1	-0.373	0.034	9.355e-27	A	G
rs41268932	B	HLA-DQB1	-0.127	0.071	0.07352	A	G
rs204994	B	HLA-DQB1	-0.401	0.034	3.975e-30	C	T
rs204993	B	HLA-DQB1	-0.376	0.032	7.225e-30	A	G
rs2022059	B	HLA-DQB1	-0.1	0.067	0.1358	G	C
rs204992	B	HLA-DQB1	-0.399	0.034	7.904e-30	G	A
rs2856437	B	HLA-DQB1	-0.1	0.067	0.1358	G	A
rs176095	B	HLA-DQB1	-0.396	0.034	2.229e-29	A	G
rs3134605	B	HLA-DQB1	-0.458	0.036	9.205e-34	T	C
rs12663103	B	HLA-DQB1	-0.338	0.07	1.599e-06	T	C
rs204991	B	HLA-DQB1	-0.316	0.036	1.87e-17	T	C
rs3132940	B	HLA-DQB1	-0.21	0.046	4.537e-06	T	G
rs204990	B	HLA-DQB1	-0.316	0.036	1.87e-17	C	A
rs204989	B	HLA-DQB1	-0.317	0.036	1.261e-17	G	A
rs45592033	B	HLA-DQB1	0.038	0.078	0.6273	A	G
rs8192579	B	HLA-DQB1	-0.338	0.07	1.599e-06	T	C
rs2071279	B	HLA-DQB1	0.088	0.036	0.01439	C	A
rs2071278	B	HLA-DQB1	-0.436	0.041	5.609e-25	A	G
rs9267820	B	HLA-DQB1	0.094	0.034	0.006396	G	A
rs8192575	B	HLA-DQB1	-0.022	0.063	0.7193	C	G
rs3134942	B	HLA-DQB1	-0.476	0.042	1.042e-27	G	T
rs9267821	B	HLA-DQB1	0.09	0.034	0.008902	T	C
rs3134939	B	HLA-DQB1	-0.206	0.03	2.365e-11	T	A
rs2071287	B	HLA-DQB1	-0.217	0.03	1.661e-12	C	T
rs3132935	B	HLA-DQB1	-0.459	0.036	6.274e-34	A	G
rs6907458	B	HLA-DQB1	-0.338	0.07	1.599e-06	C	T
rs2071277	B	HLA-DQB1	-0.213	0.03	3.973e-12	T	C
rs1044506	B	HLA-DQB1	-0.209	0.046	4.936e-06	T	G
rs3131296	B	HLA-DQB1	-0.476	0.042	1.042e-27	C	T
rs206017	B	HLA-DQB1	-0.226	0.031	1.158e-12	G	A
rs3132947	B	HLA-DQB1	-0.459	0.036	5.441e-34	G	T
rs206018	B	HLA-DQB1	0.112	0.039	0.003966	C	G
rs9267833	B	HLA-DQB1	0.072	0.036	0.04505	T	C
rs3132956	B	HLA-DQB1	-0.476	0.042	8.928e-28	G	A
rs2555469	B	HLA-DQB1	-0.021	0.063	0.7435	C	G
rs16869834	B	HLA-DQB1	0.391	0.074	1.767e-07	A	G
rs2071286	B	HLA-DQB1	0.096	0.039	0.01456	C	T
rs3131294	B	HLA-DQB1	-0.206	0.046	7.114e-06	A	G
rs206019	B	HLA-DQB1	0.01	0.047	0.8284	C	T
rs2071285	B	HLA-DQB1	-0.021	0.063	0.7435	A	T
rs206016	B	HLA-DQB1	0.01	0.047	0.8284	G	A
rs206015	B	HLA-DQB1	0.004	0.047	0.93	G	A
rs3131290	B	HLA-DQB1	-0.18	0.031	1.167e-08	G	A
rs3134799	B	HLA-DQB1	-0.252	0.03	3.758e-16	G	A
rs80074882	B	HLA-DQB1	-0.003	0.113	0.9773	A	G
rs404860	B	HLA-DQB1	0.138	0.041	0.0007125	T	C
rs384247	B	HLA-DQB1	0.138	0.041	0.0007125	G	A
rs3134798	B	HLA-DQB1	-0.197	0.034	9.05e-09	G	A
rs17201763	B	HLA-DQB1	0.062	0.077	0.4229	T	G
rs2854050	B	HLA-DQB1	-0.025	0.063	0.6928	G	A
rs3134797	B	HLA-DQB1	-0.252	0.03	3.769e-16	G	A
rs438475	B	HLA-DQB1	0.068	0.044	0.1212	G	A
rs436388	B	HLA-DQB1	-0.178	0.032	2.225e-08	T	C
rs379464	B	HLA-DQB1	0.026	0.07	0.7057	C	T
rs2256594	B	HLA-DQB1	0.148	0.041	0.0003261	A	G
rs394657	B	HLA-DQB1	-0.257	0.03	9.484e-17	A	G
rs429853	B	HLA-DQB1	-0.218	0.03	1.649e-12	T	C
rs1109771	B	HLA-DQB1	-0.172	0.031	2.22e-08	A	G
rs431722	B	HLA-DQB1	-0.189	0.031	2.113e-09	C	T
rs430916	B	HLA-DQB1	0.094	0.036	0.0087	C	T
rs422951	B	HLA-DQB1	-0.23	0.031	1.628e-13	T	C
rs520803	B	HLA-DQB1	0.009	0.034	0.7813	C	T
rs520692	B	HLA-DQB1	0.01	0.034	0.7589	T	C
rs415929	B	HLA-DQB1	0.007	0.034	0.8294	T	C
rs715299	B	HLA-DQB1	-0.213	0.033	1.128e-10	T	G
rs3134796	B	HLA-DQB1	-0.48	0.042	2.201e-28	A	G
rs3132946	B	HLA-DQB1	-0.211	0.046	4.216e-06	A	G
rs915895	B	HLA-DQB1	-0.306	0.031	7.891e-22	T	C
rs915894	B	HLA-DQB1	-0.289	0.031	4.006e-20	T	G
rs443198	B	HLA-DQB1	-0.271	0.031	2.947e-18	A	G
rs3134931	B	HLA-DQB1	0.133	0.032	3.505e-05	T	C
rs434841	B	HLA-DQB1	-0.298	0.034	1.023e-17	G	A
rs2854048	B	HLA-DQB1	-0.215	0.104	0.03895	G	A
rs3830041	B	HLA-DQB1	-0.163	0.055	0.00329	C	T
rs375244	B	HLA-DQB1	0.124	0.038	0.001197	G	A
rs396960	B	HLA-DQB1	0.008	0.037	0.8244	T	A
rs8192565	B	HLA-DQB1	0.213	0.057	0.0002025	C	T
rs3134930	B	HLA-DQB1	-0.255	0.035	9.531e-13	C	T
rs12055568	B	HLA-DQB1	0.183	0.13	0.1601	G	A
rs3134929	B	HLA-DQB1	-0.125	0.039	0.001513	C	G
rs3096702	B	HLA-DQB1	-0.11	0.033	0.0007707	A	G
rs391755	B	HLA-DQB1	0.009	0.064	0.8945	A	G
rs2267644	B	HLA-DQB1	0.117	0.073	0.1102	G	A
rs397081	B	HLA-DQB1	0.022	0.077	0.7741	T	C
rs9296011	B	HLA-DQB1	0.118	0.073	0.1052	A	G
rs2267645	B	HLA-DQB1	0.118	0.073	0.1056	T	C
rs479536	B	HLA-DQB1	-0.139	0.062	0.02582	G	A
rs9267845	B	HLA-DQB1	0.08	0.033	0.01444	A	T
rs447903	B	HLA-DQB1	-0.043	0.039	0.275	G	T
rs499691	B	HLA-DQB1	-0.04	0.039	0.3054	C	T
rs510321	B	HLA-DQB1	0.176	0.042	2.52e-05	C	A
rs17208153	B	HLA-DQB1	-0.145	0.053	0.00691	A	C
rs1475961	B	HLA-DQB1	0.08	0.033	0.01444	A	G
rs3132950	B	HLA-DQB1	0.08	0.033	0.01444	C	T
rs1475960	B	HLA-DQB1	0.08	0.033	0.01444	T	C
rs3096691	B	HLA-DQB1	0.077	0.033	0.01771	G	A
rs483574	B	HLA-DQB1	0.175	0.042	2.767e-05	G	A
rs482759	B	HLA-DQB1	0.176	0.042	2.52e-05	A	G
rs9267853	B	HLA-DQB1	-0.104	0.032	0.001377	T	C
rs9296012	B	HLA-DQB1	-0.058	0.043	0.1796	C	T
rs532385	B	HLA-DQB1	-0.033	0.039	0.399	G	A
rs3132949	B	HLA-DQB1	0.147	0.033	1.038e-05	T	C
rs365053	B	HLA-DQB1	0.107	0.038	0.004632	T	G
rs378088	B	HLA-DQB1	0.111	0.038	0.003308	C	T
rs9404942	B	HLA-DQB1	0.172	0.07	0.01432	C	T
rs9378123	B	HLA-DQB1	-0.044	0.046	0.3407	A	G
rs374205	B	HLA-DQB1	-0.096	0.057	0.09265	A	G
rs399950	B	HLA-DQB1	0.007	0.04	0.8668	C	T
rs495089	B	HLA-DQB1	0.008	0.04	0.8337	A	G
rs436845	B	HLA-DQB1	0.132	0.037	0.0003323	A	G
rs1426713	B	HLA-DQB1	-0.17	0.056	0.002276	C	T
rs440261	B	HLA-DQB1	0.117	0.038	0.001957	A	G
rs404890	B	HLA-DQB1	-0.133	0.032	3.823e-05	C	A
rs2849015	B	HLA-DQB1	-0.14	0.032	1.247e-05	G	A
rs6457499	B	HLA-DQB1	0.126	0.034	0.0002337	T	C
rs377763	B	HLA-DQB1	-0.286	0.038	7.684e-14	C	A
rs389703	B	HLA-DQB1	0.121	0.038	0.001369	C	T
rs9267873	B	HLA-DQB1	-0.142	0.032	9.243e-06	C	T
rs3134926	B	HLA-DQB1	0.126	0.034	0.0002337	C	G
rs6936346	B	HLA-DQB1	0.126	0.034	0.0002337	C	T
rs115944000	B	HLA-DQB1	0.121	0.038	0.001369	T	C
rs9501398	B	HLA-DQB1	-0.167	0.055	0.002404	G	T
rs9267898	B	HLA-DQB1	-0.136	0.032	2.171e-05	T	C
rs508445	B	HLA-DQB1	0.102	0.068	0.1343	G	A
rs3130299	B	HLA-DQB1	0.121	0.038	0.001369	A	G
rs693797	B	HLA-DQB1	-0.119	0.032	0.0001896	T	C
rs549182	B	HLA-DQB1	-0.039	0.1	0.6988	G	A
rs549270	B	HLA-DQB1	0.069	0.081	0.394	C	T
rs9267911	B	HLA-DQB1	-0.104	0.031	0.0009275	T	C
rs3130303	B	HLA-DQB1	-0.394	0.041	1.298e-20	A	G
rs114356017	B	HLA-DQB1	0.186	0.13	0.1542	C	T
rs6901158	B	HLA-DQB1	-0.393	0.041	1.505e-20	C	T
rs6906128	B	HLA-DQB1	0.105	0.036	0.003677	A	C
rs511027	B	HLA-DQB1	-0.053	0.052	0.3062	A	T
rs3130304	B	HLA-DQB1	-0.232	0.037	3.598e-10	G	A
rs416352	B	HLA-DQB1	-0.114	0.033	0.0006134	G	T
rs424232	B	HLA-DQB1	-0.159	0.034	3.792e-06	C	T
rs12526104	B	HLA-DQB1	0.393	0.057	7.205e-12	A	G
rs439303	B	HLA-DQB1	0.057	0.035	0.109	G	A
rs382259	B	HLA-DQB1	0.149	0.038	8.201e-05	T	C
rs12529559	B	HLA-DQB1	0.596	0.066	7.003e-19	G	T
rs507778	B	HLA-DQB1	-0.137	0.033	3.368e-05	C	T
rs371156	B	HLA-DQB1	0.133	0.037	0.0003859	T	C
rs419132	B	HLA-DQB1	0.141	0.036	0.000111	A	G
rs412657	B	HLA-DQB1	-0.117	0.031	0.0001975	T	G
rs9267947	B	HLA-DQB1	-0.107	0.031	0.0005918	A	G
rs411326	B	HLA-DQB1	0.026	0.035	0.4577	C	T
rs9267948	B	HLA-DQB1	-0.084	0.032	0.008887	G	A
rs427037	B	HLA-DQB1	0.143	0.039	0.0002454	A	G
rs10456404	B	HLA-DQB1	0.05	0.049	0.3072	T	C
rs17576984	B	HLA-DQB1	-0.052	0.06	0.385	C	T
rs9267954	B	HLA-DQB1	-0.018	0.036	0.6062	A	T
rs9267955	B	HLA-DQB1	-0.219	0.044	8.771e-07	A	G
rs454748	B	HLA-DQB1	0.054	0.031	0.08594	G	A
rs9267956	B	HLA-DQB1	0.007	0.032	0.8384	A	G
rs440169	B	HLA-DQB1	0.049	0.032	0.1284	G	A
rs9267958	B	HLA-DQB1	0.049	0.032	0.1284	A	C
rs563412	B	HLA-DQB1	0.043	0.032	0.1817	G	A
rs1559876	B	HLA-DQB1	0.001	0.032	0.9649	G	C
rs2894239	B	HLA-DQB1	0.049	0.032	0.1284	T	G
rs2395110	B	HLA-DQB1	0.042	0.032	0.1865	G	A
rs9296013	B	HLA-DQB1	-0.188	0.092	0.04073	A	C
rs3115576	B	HLA-DQB1	0.049	0.032	0.1284	T	A
rs6457509	B	HLA-DQB1	0.049	0.032	0.1284	G	C
rs6936204	B	HLA-DQB1	0.174	0.033	1.186e-07	T	C
rs9267971	B	HLA-DQB1	0.049	0.032	0.1284	T	C
rs9267972	B	HLA-DQB1	0.141	0.032	1.029e-05	A	G
rs2894240	B	HLA-DQB1	0.049	0.032	0.1284	G	A
rs10223710	B	HLA-DQB1	0.153	0.041	0.0002113	A	G
rs3115573	B	HLA-DQB1	0.049	0.032	0.1284	A	G
rs9296015	B	HLA-DQB1	0.153	0.041	0.0002113	G	A
rs114165089	B	HLA-DQB1	-0.152	0.092	0.1002	C	T
rs4959089	B	HLA-DQB1	0.153	0.041	0.0002113	A	G
rs9357138	B	HLA-DQB1	0.048	0.049	0.324	C	T
rs4959090	B	HLA-DQB1	0.153	0.041	0.0002113	G	A
rs6921945	B	HLA-DQB1	0.153	0.041	0.0002113	A	C
rs9267992	B	HLA-DQB1	-0.226	0.044	4.393e-07	G	A
rs3115572	B	HLA-DQB1	0.141	0.032	1.03e-05	C	G
rs12525893	B	HLA-DQB1	0.164	0.041	7.061e-05	C	T
rs3130315	B	HLA-DQB1	0.049	0.032	0.1279	G	A
rs3130316	B	HLA-DQB1	0.141	0.032	1.029e-05	T	C
rs3115570	B	HLA-DQB1	0.045	0.032	0.1617	A	G
rs3130320	B	HLA-DQB1	0.173	0.033	1.444e-07	T	C
rs6457515	B	HLA-DQB1	-0.355	0.035	1.391e-22	G	C
rs3130322	B	HLA-DQB1	-0.355	0.035	1.391e-22	T	C
rs3132967	B	HLA-DQB1	-0.355	0.035	1.391e-22	T	A
rs3115569	B	HLA-DQB1	-0.355	0.035	1.445e-22	G	A
rs28895018	B	HLA-DQB1	-0.174	0.065	0.007033	T	C
rs9268005	B	HLA-DQB1	-0.233	0.033	4.607e-12	C	A
rs6931322	B	HLA-DQB1	-0.354	0.035	1.95e-22	T	C
rs9268013	B	HLA-DQB1	-0.39	0.037	2.679e-25	G	C
rs9268035	B	HLA-DQB1	-0.001	0.032	0.9794	A	G
rs148409850	B	HLA-DQB1	0.223	0.114	0.05021	G	A
rs3096686	B	HLA-DQB1	-0.355	0.035	1.391e-22	C	G
rs3132971	B	HLA-DQB1	-0.557	0.047	5.447e-30	T	G
rs9268055	B	HLA-DQB1	-0.355	0.035	1.391e-22	T	C
rs4959091	B	HLA-DQB1	0	0.032	0.9902	G	A
rs3130332	B	HLA-DQB1	-0.355	0.035	1.391e-22	A	T
rs2395114	B	HLA-DQB1	0	0.032	0.9902	A	G
rs3115563	B	HLA-DQB1	-0.355	0.035	1.391e-22	T	A
rs3115562	B	HLA-DQB1	0.288	0.07	4.178e-05	C	T
rs7767325	B	HLA-DQB1	-0.355	0.035	1.391e-22	G	C
rs3132928	B	HLA-DQB1	-0.355	0.035	1.391e-22	G	A
rs3096683	B	HLA-DQB1	-0.462	0.04	1.343e-29	A	G
rs41289482	B	HLA-DQB1	0.02	0.066	0.7622	G	A
rs3096682	B	HLA-DQB1	-0.355	0.035	1.391e-22	A	C
rs3096681	B	HLA-DQB1	-0.355	0.035	1.391e-22	A	G
rs2114436	B	HLA-DQB1	0.288	0.07	4.178e-05	C	G
rs17201917	B	HLA-DQB1	0.163	0.044	0.0002223	A	G
rs3115561	B	HLA-DQB1	-0.355	0.035	1.391e-22	C	G
rs3132931	B	HLA-DQB1	-0.39	0.037	2.679e-25	T	G
rs3132933	B	HLA-DQB1	0.269	0.071	0.0001568	G	T
rs3115560	B	HLA-DQB1	-0.355	0.035	1.391e-22	G	A
rs6913182	B	HLA-DQB1	-0.205	0.041	8.623e-07	T	C
rs3096673	B	HLA-DQB1	-0.355	0.035	1.391e-22	T	C
rs3096674	B	HLA-DQB1	-0.39	0.037	2.679e-25	G	A
rs3132945	B	HLA-DQB1	-0.355	0.035	1.391e-22	A	G
rs3115557	B	HLA-DQB1	-0.39	0.037	2.679e-25	C	T
rs1559873	B	HLA-DQB1	-0.39	0.037	2.679e-25	T	C
rs1559874	B	HLA-DQB1	-0.388	0.037	5.662e-25	G	A
rs3130340	B	HLA-DQB1	-0.355	0.035	1.391e-22	T	C
rs9268103	B	HLA-DQB1	-0.205	0.041	8.623e-07	A	G
rs3115553	B	HLA-DQB1	-0.355	0.035	1.391e-22	C	T
rs115739548	B	HLA-DQB1	-0.152	0.092	0.0978	C	T
rs3115552	B	HLA-DQB1	-0.355	0.035	1.391e-22	C	T
rs28366171	B	HLA-DQB1	0.163	0.044	0.0002223	C	T
rs9268125	B	HLA-DQB1	-0.391	0.036	1.801e-25	T	C
rs6902465	B	HLA-DQB1	0.288	0.07	4.178e-05	T	C
rs9268127	B	HLA-DQB1	-0.465	0.04	7.966e-30	T	C
rs9268131	B	HLA-DQB1	-0.39	0.037	2.679e-25	A	G
rs555826822	B	HLA-DQB1	0	0.032	0.9983	A	G
rs9268135	B	HLA-DQB1	-0.39	0.037	2.679e-25	A	G
rs78939685	B	HLA-DQB1	-0.213	0.041	2.5e-07	G	A
rs9268137	B	HLA-DQB1	-0.392	0.037	1.448e-25	G	A
rs7751896	B	HLA-DQB1	-0.355	0.035	1.391e-22	G	A
rs28732186	B	HLA-DQB1	-0.174	0.065	0.007033	G	A
rs9268138	B	HLA-DQB1	-0.225	0.044	4.905e-07	A	G
rs9268139	B	HLA-DQB1	-0.465	0.04	7.966e-30	A	G
rs4711291	B	HLA-DQB1	-0.355	0.035	1.391e-22	C	G
rs9268142	B	HLA-DQB1	-0.365	0.037	2.57e-22	T	C
rs9268145	B	HLA-DQB1	-0.043	0.037	0.2438	T	G
rs4713518	B	HLA-DQB1	0	0.032	0.9983	A	G
rs926070	B	HLA-DQB1	-0.23	0.033	6.866e-12	G	A
rs9268148	B	HLA-DQB1	-0.205	0.041	8.623e-07	G	A
rs17422727	B	HLA-DQB1	0.163	0.044	0.0002223	C	G
rs6935269	B	HLA-DQB1	-0.355	0.035	1.391e-22	T	C
rs482194	B	HLA-DQB1	0.001	0.032	0.9699	A	G
rs7775397	B	HLA-DQB1	-0.557	0.047	5.447e-30	T	G
rs3749966	B	HLA-DQB1	-0.355	0.035	1.391e-22	T	C
rs560505	B	HLA-DQB1	0.005	0.032	0.8696	A	G
rs10947251	B	HLA-DQB1	-0.016	0.078	0.842	G	A
rs6457535	B	HLA-DQB1	-0.225	0.045	4.82e-07	A	G
rs6910668	B	HLA-DQB1	-0.465	0.04	7.966e-30	T	G
rs9268153	B	HLA-DQB1	-0.465	0.04	7.966e-30	C	T
rs11751697	B	HLA-DQB1	-0.016	0.078	0.842	C	T
rs6906662	B	HLA-DQB1	-0.174	0.065	0.007033	G	A
rs565571	B	HLA-DQB1	0.006	0.032	0.8559	G	A
rs7745174	B	HLA-DQB1	-0.465	0.04	7.966e-30	G	A
rs7750783	B	HLA-DQB1	-0.376	0.036	1.806e-24	C	T
rs537757	B	HLA-DQB1	0.002	0.032	0.956	A	T
rs6909427	B	HLA-DQB1	-0.355	0.035	1.391e-22	T	G
rs28366175	B	HLA-DQB1	-0.131	0.06	0.03033	T	C
rs7775332	B	HLA-DQB1	-0.355	0.035	1.391e-22	A	T
rs477005	B	HLA-DQB1	0.006	0.032	0.8559	A	G
rs9268164	B	HLA-DQB1	-0.355	0.035	1.391e-22	A	T
rs7742654	B	HLA-DQB1	-0.395	0.036	3.329e-26	C	G
rs3864299	B	HLA-DQB1	-0.395	0.036	3.329e-26	A	T
rs3864300	B	HLA-DQB1	-0.395	0.036	3.329e-26	G	T
rs12660769	B	HLA-DQB1	0.402	0.057	3.027e-12	C	G
rs9268165	B	HLA-DQB1	-0.395	0.036	3.329e-26	A	G
rs9268166	B	HLA-DQB1	-0.395	0.036	3.329e-26	T	C
rs9268167	B	HLA-DQB1	-0.355	0.035	1.391e-22	C	A
rs9268168	B	HLA-DQB1	-0.395	0.036	3.329e-26	C	T
rs9268170	B	HLA-DQB1	-0.395	0.036	3.329e-26	A	G
rs6457536	B	HLA-DQB1	-0.395	0.036	3.329e-26	A	G
rs9268176	B	HLA-DQB1	-0.39	0.037	2.679e-25	C	T
rs9268177	B	HLA-DQB1	-0.557	0.047	5.447e-30	C	A
rs7341328	B	HLA-DQB1	-0.395	0.036	3.329e-26	G	A
rs9268192	B	HLA-DQB1	-0.395	0.036	3.329e-26	C	T
rs9268197	B	HLA-DQB1	-0.39	0.037	2.679e-25	C	A
rs9268198	B	HLA-DQB1	-0.395	0.036	3.329e-26	C	T
rs502626	B	HLA-DQB1	0.001	0.032	0.9699	A	G
rs9268199	B	HLA-DQB1	-0.21	0.041	4.374e-07	G	A
rs9268200	B	HLA-DQB1	-0.396	0.036	1.762e-26	C	T
rs3864302	B	HLA-DQB1	-0.355	0.035	1.531e-22	C	T
rs9268201	B	HLA-DQB1	-0.355	0.035	1.391e-22	G	A
rs9268202	B	HLA-DQB1	-0.39	0.037	2.679e-25	C	T
rs9268204	B	HLA-DQB1	-0.395	0.036	3.329e-26	C	T
rs28732188	B	HLA-DQB1	-0.174	0.065	0.007033	C	A
rs6934429	B	HLA-DQB1	-0.395	0.036	3.329e-26	G	T
rs6934776	B	HLA-DQB1	-0.39	0.037	2.679e-25	G	A
rs9501173	B	HLA-DQB1	-0.016	0.078	0.842	G	A
rs9268205	B	HLA-DQB1	-0.203	0.041	1.059e-06	A	G
rs6939410	B	HLA-DQB1	-0.39	0.037	2.679e-25	A	G
rs1018433	B	HLA-DQB1	-0.395	0.036	3.329e-26	A	T
rs1018430	B	HLA-DQB1	-0.355	0.035	1.391e-22	C	T
rs9268212	B	HLA-DQB1	-0.39	0.037	2.679e-25	T	C
rs2069026	B	HLA-DQB1	-0.395	0.036	3.329e-26	C	T
rs6903871	B	HLA-DQB1	-0.355	0.035	1.391e-22	A	C
rs547261	B	HLA-DQB1	0.002	0.032	0.9441	G	A
rs2395141	B	HLA-DQB1	-0.229	0.033	8.943e-12	G	A
rs9268213	B	HLA-DQB1	-0.395	0.036	3.329e-26	A	G
rs9268215	B	HLA-DQB1	-0.395	0.036	3.329e-26	A	G
rs6910071	B	HLA-DQB1	-0.043	0.037	0.2435	A	G
rs6909790	B	HLA-DQB1	-0.395	0.036	3.329e-26	A	G
rs6915455	B	HLA-DQB1	-0.395	0.036	3.329e-26	G	A
rs9268218	B	HLA-DQB1	-0.395	0.036	3.329e-26	A	G
rs3749967	B	HLA-DQB1	-0.016	0.078	0.842	T	C
rs9268219	B	HLA-DQB1	-0.544	0.049	3.263e-27	T	G
rs9268220	B	HLA-DQB1	-0.465	0.04	7.966e-30	C	T
rs531094	B	HLA-DQB1	0	0.032	0.9949	T	A
rs500279	B	HLA-DQB1	0.269	0.071	0.0001568	C	T
rs498422	B	HLA-DQB1	0.256	0.061	2.761e-05	T	G
rs9501176	B	HLA-DQB1	-0.016	0.078	0.842	G	C
rs9268230	B	HLA-DQB1	-0.229	0.033	8.943e-12	G	A
rs6920338	B	HLA-DQB1	-0.186	0.044	2.159e-05	C	T
rs574710	B	HLA-DQB1	-0.004	0.032	0.9017	T	C
rs539703	B	HLA-DQB1	0.002	0.032	0.9416	A	C
rs546857	B	HLA-DQB1	0.006	0.032	0.844	C	T
rs547077	B	HLA-DQB1	-0.004	0.032	0.9017	T	C
rs9268234	B	HLA-DQB1	-0.203	0.041	1.059e-06	A	C
rs28366180	B	HLA-DQB1	-0.114	0.061	0.06328	G	T
rs570963	B	HLA-DQB1	0.153	0.048	0.001477	A	G
rs9268235	B	HLA-DQB1	-0.557	0.047	5.447e-30	C	T
rs4279480	B	HLA-DQB1	-0.229	0.033	8.943e-12	G	T
rs485774	B	HLA-DQB1	0.002	0.032	0.9441	A	G
rs496360	B	HLA-DQB1	0.285	0.07	5.499e-05	A	G
rs4348357	B	HLA-DQB1	-0.229	0.033	8.943e-12	T	G
rs742697	B	HLA-DQB1	-0.229	0.033	8.943e-12	C	T
rs521828	B	HLA-DQB1	-0.235	0.034	7.72e-12	C	T
rs523627	B	HLA-DQB1	0.002	0.032	0.9441	G	T
rs525607	B	HLA-DQB1	-0.004	0.032	0.9017	C	T
rs552339	B	HLA-DQB1	0.002	0.032	0.9441	G	A
rs9501178	B	HLA-DQB1	-0.016	0.078	0.842	A	C
rs3132957	B	HLA-DQB1	-0.229	0.033	8.943e-12	T	C
rs533885	B	HLA-DQB1	0.002	0.032	0.9434	A	G
rs3129905	B	HLA-DQB1	-0.229	0.033	9.954e-12	T	G
rs504203	B	HLA-DQB1	0.002	0.032	0.9441	T	C
rs505274	B	HLA-DQB1	0.002	0.032	0.9384	G	A
rs508805	B	HLA-DQB1	0.002	0.032	0.9384	G	A
rs524578	B	HLA-DQB1	-0.004	0.032	0.9076	G	A
rs533449611	B	HLA-DQB1	-0.214	0.045	2.096e-06	A	C
rs9348880	B	HLA-DQB1	-0.004	0.032	0.9076	C	T
rs9348881	B	HLA-DQB1	-0.004	0.032	0.9051	C	G
rs17208363	B	HLA-DQB1	-0.179	0.065	0.005797	G	A
rs12524063	B	HLA-DQB1	0.347	0.056	8.673e-10	T	A
rs9368713	B	HLA-DQB1	0.002	0.032	0.9384	T	C
rs9368714	B	HLA-DQB1	-0.012	0.033	0.72	G	A
rs3132958	B	HLA-DQB1	-0.118	0.037	0.001296	A	G
rs3129947	B	HLA-DQB1	-0.118	0.037	0.001296	T	G
rs10484560	B	HLA-DQB1	0.347	0.056	8.673e-10	G	A
rs9405090	B	HLA-DQB1	0.001	0.032	0.9763	A	G
rs3129949	B	HLA-DQB1	-0.297	0.037	3.098e-15	C	A
rs3132959	B	HLA-DQB1	-0.119	0.037	0.001198	G	A
rs1003879	B	HLA-DQB1	-0.195	0.033	5.445e-09	G	A
rs742582	B	HLA-DQB1	0.002	0.032	0.9407	G	A
rs1003878	B	HLA-DQB1	-0.297	0.037	3.098e-15	G	A
rs910052	B	HLA-DQB1	0.002	0.032	0.9384	G	T
rs1076712	B	HLA-DQB1	-0.088	0.032	0.006581	T	C
rs9366793	B	HLA-DQB1	-0.004	0.032	0.9076	T	C
rs9348882	B	HLA-DQB1	0.002	0.032	0.9384	C	T
rs9380290	B	HLA-DQB1	-0.004	0.032	0.9076	C	G
rs9357140	B	HLA-DQB1	0.002	0.032	0.9384	G	A
rs2022537	B	HLA-DQB1	-0.297	0.037	3.098e-15	G	A
rs1474729	B	HLA-DQB1	0.002	0.032	0.9384	A	C
rs1474728	B	HLA-DQB1	0.002	0.032	0.9384	C	T
rs1265757	B	HLA-DQB1	-0.557	0.047	5.447e-30	C	T
rs10807100	B	HLA-DQB1	0.002	0.032	0.9384	G	A
rs6929776	B	HLA-DQB1	-0.004	0.032	0.9076	G	A
rs1265754	B	HLA-DQB1	-0.557	0.047	5.447e-30	T	A
rs28361060	B	HLA-DQB1	-0.042	0.037	0.2586	G	A
rs7765585	B	HLA-DQB1	0.254	0.048	1.258e-07	A	G
rs6930681	B	HLA-DQB1	0.002	0.032	0.9384	G	A
rs12526151	B	HLA-DQB1	0.347	0.056	8.945e-10	A	G
rs973037	B	HLA-DQB1	0.002	0.032	0.9384	C	T
rs926594	B	HLA-DQB1	0.002	0.032	0.9384	T	G
rs3129900	B	HLA-DQB1	-0.22	0.042	1.57e-07	G	T
rs9368716	B	HLA-DQB1	-0.024	0.031	0.4504	G	A
rs2273019	B	HLA-DQB1	-0.093	0.032	0.003906	C	T
rs28732192	B	HLA-DQB1	-0.179	0.065	0.005797	A	T
rs3117138	B	HLA-DQB1	-0.118	0.037	0.001296	C	A
rs2022534	B	HLA-DQB1	0.002	0.032	0.9384	T	C
rs2022533	B	HLA-DQB1	-0.004	0.032	0.9076	T	G
rs1033500	B	HLA-DQB1	0.002	0.032	0.9384	G	A
rs3132944	B	HLA-DQB1	-0.118	0.037	0.001296	T	C
rs1033499	B	HLA-DQB1	-0.467	0.04	4.624e-30	G	A
rs1033498	B	HLA-DQB1	0.002	0.032	0.9384	T	C
rs9469099	B	HLA-DQB1	-0.152	0.092	0.0978	G	A
rs2143468	B	HLA-DQB1	0.002	0.032	0.9384	A	T
rs2022531	B	HLA-DQB1	-0.118	0.037	0.001296	G	A
rs2143466	B	HLA-DQB1	0	0.032	0.9889	C	T
rs2143465	B	HLA-DQB1	0.002	0.032	0.9384	T	C
rs3117137	B	HLA-DQB1	-0.303	0.037	7.237e-16	C	T
rs3129904	B	HLA-DQB1	-0.118	0.037	0.001299	A	G
rs3132955	B	HLA-DQB1	-0.118	0.037	0.001299	C	G
rs9268260	B	HLA-DQB1	0.002	0.032	0.9384	C	T
rs3132954	B	HLA-DQB1	-0.067	0.031	0.03303	G	A
rs72843221	B	HLA-DQB1	0.363	0.056	1.506e-10	A	C
rs6904320	B	HLA-DQB1	-0.109	0.036	0.002877	A	G
rs7383144	B	HLA-DQB1	-0.109	0.036	0.002877	C	T
rs9268267	B	HLA-DQB1	0.265	0.07	0.0001645	A	G
rs9268268	B	HLA-DQB1	-0.109	0.036	0.002877	A	G
rs4576282	B	HLA-DQB1	0.002	0.032	0.9397	A	G
rs4959092	B	HLA-DQB1	0.002	0.032	0.9397	T	G
rs4959093	B	HLA-DQB1	0.002	0.032	0.9405	T	C
rs4959094	B	HLA-DQB1	0.002	0.032	0.9405	C	T
rs4959025	B	HLA-DQB1	0.003	0.032	0.9311	A	C
rs4959026	B	HLA-DQB1	0.003	0.032	0.9311	G	T
rs3117134	B	HLA-DQB1	-0.088	0.032	0.006532	T	C
rs3117133	B	HLA-DQB1	-0.109	0.036	0.002877	G	C
rs4959096	B	HLA-DQB1	0.003	0.032	0.9311	G	A
rs9268283	B	HLA-DQB1	0.003	0.032	0.9311	T	C
rs9268284	B	HLA-DQB1	0.002	0.032	0.9397	G	A
rs28366182	B	HLA-DQB1	-0.131	0.06	0.03033	A	G
rs3117128	B	HLA-DQB1	-0.117	0.036	0.001321	A	G
rs910051	B	HLA-DQB1	-0.557	0.047	5.447e-30	T	G
rs9268285	B	HLA-DQB1	0.002	0.032	0.9397	T	C
rs910050	B	HLA-DQB1	-0.088	0.032	0.006532	G	C
rs910049	B	HLA-DQB1	-0.108	0.036	0.002905	T	C
rs12198399	B	HLA-DQB1	-0.181	0.106	0.0896	G	A
rs3117126	B	HLA-DQB1	-0.109	0.036	0.002884	C	T
rs969893	B	HLA-DQB1	-0.088	0.032	0.006271	C	A
rs969892	B	HLA-DQB1	-0.303	0.037	7.316e-16	T	C
rs969891	B	HLA-DQB1	-0.088	0.032	0.006532	T	C
rs3117122	B	HLA-DQB1	-0.088	0.032	0.006271	C	T
rs2076542	B	HLA-DQB1	0.002	0.032	0.9407	G	A
rs28732195	B	HLA-DQB1	-0.18	0.065	0.005518	A	G
rs2076541	B	HLA-DQB1	0.003	0.032	0.9311	T	C
rs2076540	B	HLA-DQB1	0.007	0.032	0.8311	T	C
rs2076539	B	HLA-DQB1	-0.088	0.032	0.006532	T	C
rs2076538	B	HLA-DQB1	0.003	0.032	0.9311	A	C
rs2076537	B	HLA-DQB1	-0.088	0.032	0.006271	G	A
rs761189	B	HLA-DQB1	-0.088	0.032	0.006532	T	C
rs761188	B	HLA-DQB1	-0.088	0.032	0.006271	A	G
rs761187	B	HLA-DQB1	0.007	0.032	0.8311	A	G
rs3117119	B	HLA-DQB1	-0.22	0.042	1.565e-07	G	A
rs1265763	B	HLA-DQB1	0.281	0.039	9.008e-13	C	T
rs9268301	B	HLA-DQB1	-0.011	0.033	0.7292	G	A
rs3132963	B	HLA-DQB1	-0.218	0.042	1.948e-07	G	A
rs2022544	B	HLA-DQB1	0.265	0.048	3.585e-08	C	T
rs1265762	B	HLA-DQB1	-0.267	0.031	1.116e-17	C	A
rs3117117	B	HLA-DQB1	-0.204	0.044	3.684e-06	C	A
rs2395148	B	HLA-DQB1	-0.152	0.092	0.0978	G	T
rs1265761	B	HLA-DQB1	0.265	0.07	0.0001645	A	G
rs1265760	B	HLA-DQB1	-0.267	0.031	1.116e-17	T	C
rs1265759	B	HLA-DQB1	-0.267	0.031	1.116e-17	C	T
rs3129906	B	HLA-DQB1	-0.117	0.036	0.001321	C	T
rs1265758	B	HLA-DQB1	-0.26	0.031	1.476e-16	A	G
rs3129907	B	HLA-DQB1	-0.116	0.037	0.001557	G	A
rs3117114	B	HLA-DQB1	-0.117	0.036	0.001321	T	C
rs2206618	B	HLA-DQB1	0.281	0.039	9.008e-13	A	G
rs17202071	B	HLA-DQB1	0.363	0.056	1.482e-10	A	G
rs9268302	B	HLA-DQB1	0.281	0.039	9.008e-13	C	T
rs6907322	B	HLA-DQB1	0.284	0.04	3.675e-12	G	A
rs3117113	B	HLA-DQB1	-0.117	0.036	0.001321	A	C
rs6907757	B	HLA-DQB1	0.265	0.048	3.585e-08	C	T
rs13196329	B	HLA-DQB1	0.24	0.112	0.03326	A	C
rs2395149	B	HLA-DQB1	-0.557	0.047	5.447e-30	G	A
rs3129908	B	HLA-DQB1	-0.26	0.031	1.476e-16	C	A
rs2894249	B	HLA-DQB1	-0.117	0.036	0.001321	C	T
rs2395150	B	HLA-DQB1	-0.26	0.031	1.476e-16	G	A
rs9268303	B	HLA-DQB1	0.284	0.04	3.675e-12	G	A
rs6904636	B	HLA-DQB1	-0.266	0.031	1.267e-17	C	T
rs3129911	B	HLA-DQB1	-0.267	0.031	1.116e-17	C	T
rs9268325	B	HLA-DQB1	0.281	0.039	9.008e-13	C	T
rs9268326	B	HLA-DQB1	0.002	0.032	0.9385	T	C
rs9268330	B	HLA-DQB1	0.281	0.039	9.008e-13	A	G
rs7744155	B	HLA-DQB1	0.281	0.039	9.008e-13	C	T
rs6457553	B	HLA-DQB1	0.264	0.048	3.817e-08	A	G
rs2223636	B	HLA-DQB1	-0.094	0.032	0.003623	T	A
rs9268343	B	HLA-DQB1	0.002	0.032	0.9407	A	G
rs9268345	B	HLA-DQB1	0.002	0.032	0.9385	G	A
rs9268347	B	HLA-DQB1	0.281	0.039	8.979e-13	G	A
rs9268350	B	HLA-DQB1	0.281	0.039	9.008e-13	T	C
rs34673422	B	HLA-DQB1	0.214	0.115	0.0624	A	C
rs9268351	B	HLA-DQB1	0.265	0.07	0.0001645	G	A
rs3129921	B	HLA-DQB1	-0.266	0.031	1.267e-17	A	G
rs3129922	B	HLA-DQB1	-0.266	0.031	1.267e-17	C	T
rs3129923	B	HLA-DQB1	-0.267	0.031	1.116e-17	A	G
rs9268361	B	HLA-DQB1	0.281	0.039	9.008e-13	G	A
rs3129924	B	HLA-DQB1	-0.47	0.039	5.764e-31	C	T
rs9268362	B	HLA-DQB1	-0.038	0.037	0.3154	A	G
rs3129925	B	HLA-DQB1	-0.47	0.039	5.764e-31	G	A
rs9268364	B	HLA-DQB1	0.281	0.039	9.008e-13	C	T
rs3129926	B	HLA-DQB1	-0.47	0.039	5.764e-31	T	C
rs12529400	B	HLA-DQB1	0.361	0.056	1.924e-10	G	C
rs3129927	B	HLA-DQB1	-0.557	0.047	5.35e-30	A	C
rs9268368	B	HLA-DQB1	0.002	0.032	0.9385	T	C
rs7769740	B	HLA-DQB1	0.361	0.056	1.924e-10	C	T
rs7770048	B	HLA-DQB1	0.264	0.048	3.817e-08	C	T
rs28366185	B	HLA-DQB1	-0.131	0.06	0.02955	G	A
rs2143462	B	HLA-DQB1	-0.469	0.039	3.788e-31	G	A
rs2143461	B	HLA-DQB1	-0.47	0.039	5.764e-31	G	A
rs2073048	B	HLA-DQB1	0.264	0.048	3.817e-08	G	A
rs3129931	B	HLA-DQB1	-0.116	0.036	0.001385	C	T
rs2073046	B	HLA-DQB1	0.002	0.032	0.9385	C	T
rs3129932	B	HLA-DQB1	-0.117	0.036	0.001321	G	C
rs3129933	B	HLA-DQB1	-0.467	0.04	4.717e-30	G	A
rs3129934	B	HLA-DQB1	-0.22	0.042	1.565e-07	T	C
rs3129935	B	HLA-DQB1	-0.47	0.039	5.764e-31	A	G
rs3129936	B	HLA-DQB1	-0.117	0.036	0.001321	A	G
rs3129937	B	HLA-DQB1	-0.47	0.039	5.764e-31	C	A
rs3129938	B	HLA-DQB1	-0.22	0.042	1.565e-07	T	A
rs6903816	B	HLA-DQB1	0.28	0.039	9.47e-13	A	G
rs9268384	B	HLA-DQB1	0.002	0.032	0.9385	A	G
rs3129939	B	HLA-DQB1	-0.47	0.039	5.764e-31	A	G
rs2273017	B	HLA-DQB1	-0.279	0.031	4.773e-19	G	A
rs3129941	B	HLA-DQB1	-0.117	0.037	0.001344	A	G
rs3129942	B	HLA-DQB1	-0.291	0.036	7.491e-16	G	T
rs28986326	B	HLA-DQB1	0.024	0.065	0.7085	C	T
rs3117111	B	HLA-DQB1	-0.117	0.036	0.001321	C	T
rs3129943	B	HLA-DQB1	-0.295	0.035	1.695e-16	A	G
rs2050191	B	HLA-DQB1	-0.117	0.036	0.001406	A	T
rs2073044	B	HLA-DQB1	-0.036	0.034	0.3011	C	T
rs2050190	B	HLA-DQB1	-0.247	0.033	2.934e-13	A	G
rs2073045	B	HLA-DQB1	-0.36	0.03	4.482e-31	G	A
rs6913309	B	HLA-DQB1	0.109	0.034	0.001526	T	A
rs2050188	B	HLA-DQB1	-0.176	0.032	7.6e-08	C	T
rs3117109	B	HLA-DQB1	-0.571	0.048	3.425e-31	C	T
rs9268401	B	HLA-DQB1	-0.182	0.033	5.725e-08	A	G
rs9268402	B	HLA-DQB1	0.013	0.03	0.6583	G	A
rs9391858	B	HLA-DQB1	0.25	0.041	1.091e-09	A	G
rs9268403	B	HLA-DQB1	-0.182	0.033	5.183e-08	T	C
rs9268404	B	HLA-DQB1	-0.183	0.033	5.034e-08	C	T
rs12190740	B	HLA-DQB1	-0.135	0.105	0.1985	C	T
rs9268406	B	HLA-DQB1	-0.183	0.033	5.509e-08	C	T
rs3129945	B	HLA-DQB1	-0.254	0.037	1.081e-11	G	A
rs3117105	B	HLA-DQB1	-0.198	0.034	9.441e-09	T	C
rs9268425	B	HLA-DQB1	-0.182	0.033	5.555e-08	C	T
rs9268428	B	HLA-DQB1	-0.182	0.033	5.575e-08	G	T
rs9268429	B	HLA-DQB1	-0.177	0.033	1.139e-07	A	G
rs12528797	B	HLA-DQB1	0.487	0.046	1.365e-24	A	G
rs7758215	B	HLA-DQB1	0.443	0.041	1.246e-25	G	T
rs7757831	B	HLA-DQB1	0.261	0.099	0.00839	A	G
rs7758128	B	HLA-DQB1	0.292	0.109	0.007257	C	A
rs9268430	B	HLA-DQB1	0.061	0.061	0.3191	A	C
rs2894252	B	HLA-DQB1	-0.182	0.033	5.575e-08	G	T
rs9268431	B	HLA-DQB1	-0.182	0.033	5.575e-08	T	G
rs2894253	B	HLA-DQB1	0.487	0.046	1.365e-24	T	G
rs2395153	B	HLA-DQB1	0.044	0.031	0.1569	C	G
rs9268432	B	HLA-DQB1	-0.182	0.033	5.575e-08	A	G
rs2894254	B	HLA-DQB1	-0.572	0.048	2.097e-31	T	G
rs9268433	B	HLA-DQB1	-0.168	0.037	5.46e-06	T	G
rs72843270	B	HLA-DQB1	0.487	0.046	1.365e-24	C	T
rs62402699	B	HLA-DQB1	0.261	0.099	0.00839	A	G
rs9268435	B	HLA-DQB1	0.048	0.031	0.1294	G	A
rs9268439	B	HLA-DQB1	-0.177	0.033	1.139e-07	G	A
rs1980495	B	HLA-DQB1	-0.177	0.033	1.139e-07	A	C
rs28895023	B	HLA-DQB1	-0.251	0.064	0.0001067	G	A
rs8180664	B	HLA-DQB1	-0.182	0.033	5.575e-08	C	T
rs56673349	B	HLA-DQB1	0.261	0.099	0.00839	A	G
rs9268446	B	HLA-DQB1	-0.182	0.033	5.575e-08	A	G
rs3117104	B	HLA-DQB1	-0.197	0.034	9.98e-09	T	A
rs3117103	B	HLA-DQB1	-0.495	0.045	2.547e-26	A	T
rs9268454	B	HLA-DQB1	-0.177	0.033	1.139e-07	A	G
rs28366186	B	HLA-DQB1	-0.142	0.061	0.01998	T	G
rs9268455	B	HLA-DQB1	-0.168	0.037	5.46e-06	C	T
rs9268456	B	HLA-DQB1	-0.177	0.033	1.139e-07	C	A
rs9268457	B	HLA-DQB1	-0.177	0.033	1.139e-07	A	G
rs9268459	B	HLA-DQB1	-0.177	0.033	1.139e-07	G	A
rs4373382	B	HLA-DQB1	0.066	0.031	0.03089	A	C
rs62402701	B	HLA-DQB1	0.292	0.109	0.007257	A	T
rs9268460	B	HLA-DQB1	0.067	0.031	0.02997	T	C
rs6930777	B	HLA-DQB1	0.475	0.046	1.695e-23	C	T
rs9268461	B	HLA-DQB1	-0.182	0.033	5.575e-08	C	A
rs4424066	B	HLA-DQB1	0.06	0.031	0.04982	A	G
rs1555115	B	HLA-DQB1	0.434	0.043	2.324e-23	C	G
rs1555114	B	HLA-DQB1	0.426	0.042	1.612e-23	A	G
rs3129948	B	HLA-DQB1	-0.197	0.034	1.042e-08	C	A
rs28362674	B	HLA-DQB1	0.426	0.042	1.612e-23	G	A
rs17202218	B	HLA-DQB1	0.424	0.042	4.689e-23	C	T
rs17202225	B	HLA-DQB1	0.434	0.043	2.324e-23	A	G
rs17208573	B	HLA-DQB1	0.426	0.042	1.612e-23	A	G
rs17208587	B	HLA-DQB1	0.058	0.066	0.3819	T	C
rs9268472	B	HLA-DQB1	0.06	0.031	0.04982	G	A
rs9268473	B	HLA-DQB1	0.06	0.031	0.04982	A	G
rs17208601	B	HLA-DQB1	0.434	0.042	1.677e-23	G	A
rs62402732	B	HLA-DQB1	0.434	0.043	2.324e-23	A	G
rs67512154	B	HLA-DQB1	0.436	0.042	8.087e-24	G	C
rs72843281	B	HLA-DQB1	0.434	0.043	2.324e-23	T	C
rs67927165	B	HLA-DQB1	0.436	0.042	8.087e-24	G	A
rs62402739	B	HLA-DQB1	0.434	0.043	2.324e-23	G	A
rs17423649	B	HLA-DQB1	0.434	0.043	2.324e-23	C	T
rs9268474	B	HLA-DQB1	-0.183	0.033	4.888e-08	T	C
rs28366190	B	HLA-DQB1	-0.142	0.061	0.01998	C	T
rs17208615	B	HLA-DQB1	0.434	0.043	2.324e-23	A	G
rs72843289	B	HLA-DQB1	0.431	0.041	3.202e-24	T	G
rs17202259	B	HLA-DQB1	0.435	0.043	1.621e-23	T	G
rs12529049	B	HLA-DQB1	0.436	0.042	8.087e-24	C	T
rs12529106	B	HLA-DQB1	0.428	0.042	1.13e-23	G	A
rs17208650	B	HLA-DQB1	0.436	0.042	8.087e-24	C	T
rs12525722	B	HLA-DQB1	0.425	0.042	3.297e-23	A	G
rs3129950	B	HLA-DQB1	-0.572	0.047	1.506e-31	G	C
rs9268475	B	HLA-DQB1	-0.183	0.033	4.888e-08	C	T
rs3117099	B	HLA-DQB1	-0.264	0.037	1.035e-12	G	A
rs3129951	B	HLA-DQB1	-0.195	0.034	1.683e-08	T	C
rs17423698	B	HLA-DQB1	0.436	0.042	8.087e-24	T	C
rs114386417	B	HLA-DQB1	0.435	0.043	1.621e-23	T	G
rs115303880	B	HLA-DQB1	0.426	0.042	1.612e-23	G	T
rs3117098	B	HLA-DQB1	-0.198	0.034	1.002e-08	G	A
rs17495592	B	HLA-DQB1	0.426	0.042	1.612e-23	A	G
rs3117097	B	HLA-DQB1	-0.381	0.042	4.27e-19	A	G
rs67019312	B	HLA-DQB1	0.436	0.042	8.087e-24	T	C
rs1143259	B	HLA-DQB1	0.429	0.042	9.177e-24	G	A
rs62402754	B	HLA-DQB1	0.435	0.042	5.647e-24	G	A
rs16870123	B	HLA-DQB1	0.434	0.042	4.49e-24	G	A
rs115690055	B	HLA-DQB1	0.428	0.041	7.277e-24	C	T
rs17577980	B	HLA-DQB1	0.116	0.06	0.05277	G	A
rs17423753	B	HLA-DQB1	0.428	0.042	1.13e-23	C	A
rs111682962	B	HLA-DQB1	0.428	0.042	1.13e-23	C	T
rs113485731	B	HLA-DQB1	0.435	0.043	1.621e-23	T	A
rs67722415	B	HLA-DQB1	0.428	0.042	1.13e-23	A	G
rs66987263	B	HLA-DQB1	0.436	0.042	8.087e-24	A	G
rs72847912	B	HLA-DQB1	0.437	0.042	5.625e-24	A	G
rs72847914	B	HLA-DQB1	0.436	0.042	8.087e-24	C	T
rs62402755	B	HLA-DQB1	0.435	0.043	1.621e-23	C	T
rs17208671	B	HLA-DQB1	0.27	0.037	1.076e-12	G	T
rs17202316	B	HLA-DQB1	0.434	0.043	2.324e-23	G	A
rs3817976	B	HLA-DQB1	0.434	0.043	2.324e-23	C	T
rs17208699	B	HLA-DQB1	0.434	0.043	2.324e-23	T	G
rs3817973	B	HLA-DQB1	0.06	0.031	0.05091	C	T
rs17202358	B	HLA-DQB1	0.432	0.042	2.081e-23	C	T
rs17202365	B	HLA-DQB1	0.433	0.042	1.028e-23	G	A
rs17202372	B	HLA-DQB1	0.434	0.042	7.172e-24	A	G
rs3817969	B	HLA-DQB1	0.424	0.041	2.017e-23	C	T
rs17208727	B	HLA-DQB1	0.432	0.042	2.081e-23	C	T
rs17208734	B	HLA-DQB1	0.432	0.042	2.081e-23	T	C
rs17208741	B	HLA-DQB1	0.432	0.042	2.08e-23	T	C
rs17202393	B	HLA-DQB1	0.435	0.043	1.621e-23	G	A
rs17202400	B	HLA-DQB1	0.435	0.043	1.621e-23	T	C
rs17208748	B	HLA-DQB1	0.434	0.043	2.324e-23	A	G
rs17208755	B	HLA-DQB1	0.435	0.043	1.621e-23	T	A
rs17202414	B	HLA-DQB1	0.435	0.043	1.621e-23	G	A
rs17202428	B	HLA-DQB1	0.434	0.043	2.324e-23	G	A
rs34507608	B	HLA-DQB1	0.437	0.043	1.171e-23	C	T
rs35624343	B	HLA-DQB1	0.425	0.042	3.297e-23	G	A
rs3129953	B	HLA-DQB1	-0.379	0.042	4.575e-19	C	T
rs114484311	B	HLA-DQB1	0.437	0.043	1.171e-23	T	G
rs34525489	B	HLA-DQB1	0.434	0.043	2.324e-23	A	G
rs35837993	B	HLA-DQB1	0.425	0.042	3.297e-23	A	G
rs115880030	B	HLA-DQB1	0.425	0.042	3.297e-23	C	T
rs114516436	B	HLA-DQB1	0.428	0.042	1.13e-23	A	G
rs68190545	B	HLA-DQB1	0.425	0.042	3.297e-23	A	G
rs72847932	B	HLA-DQB1	0.425	0.042	3.297e-23	C	T
rs67124304	B	HLA-DQB1	0.425	0.042	3.297e-23	G	A
rs72847934	B	HLA-DQB1	0.428	0.042	1.13e-23	T	C
rs67588283	B	HLA-DQB1	0.425	0.042	3.297e-23	A	G
rs72847937	B	HLA-DQB1	0.425	0.042	3.297e-23	A	G
rs67808421	B	HLA-DQB1	0.435	0.043	1.621e-23	A	T
rs72847940	B	HLA-DQB1	0.424	0.042	4.689e-23	G	A
rs41407045	B	HLA-DQB1	0.425	0.042	3.297e-23	G	A
rs2076534	B	HLA-DQB1	-0.2	0.039	2.632e-07	T	G
rs41443753	B	HLA-DQB1	0.425	0.042	3.297e-23	C	A
rs41499544	B	HLA-DQB1	0.428	0.042	1.13e-23	A	G
rs41535850	B	HLA-DQB1	0.425	0.042	3.297e-23	G	A
rs41449245	B	HLA-DQB1	0.425	0.042	3.297e-23	T	G
rs41342846	B	HLA-DQB1	0.425	0.042	3.297e-23	T	C
rs41521946	B	HLA-DQB1	0.425	0.042	3.297e-23	G	T
rs28362677	B	HLA-DQB1	0.425	0.042	3.297e-23	C	T
rs28362678	B	HLA-DQB1	0.436	0.042	5.434e-24	G	A
rs17202435	B	HLA-DQB1	0.425	0.042	3.297e-23	G	A
rs12528939	B	HLA-DQB1	0.435	0.043	1.621e-23	C	T
rs62402756	B	HLA-DQB1	0.304	0.114	0.007659	T	C
rs1980493	B	HLA-DQB1	-0.381	0.042	4.346e-19	T	C
rs2076533	B	HLA-DQB1	0.061	0.031	0.04715	C	T
rs17202449	B	HLA-DQB1	-0.142	0.061	0.01998	A	G
rs17202456	B	HLA-DQB1	0.434	0.043	2.324e-23	G	A
rs2076530	B	HLA-DQB1	0.076	0.031	0.0132	T	C
rs9268480	B	HLA-DQB1	-0.182	0.033	5.575e-08	C	T
rs2076529	B	HLA-DQB1	0.06	0.031	0.04982	T	C
rs28366191	B	HLA-DQB1	-0.142	0.061	0.01998	A	G
rs9268481	B	HLA-DQB1	-0.182	0.033	5.575e-08	A	G
rs67603244	B	HLA-DQB1	0.389	0.04	1.637e-21	A	G
rs72847948	B	HLA-DQB1	0.467	0.047	2.452e-22	C	T
rs3129954	B	HLA-DQB1	-0.197	0.034	1.088e-08	A	G
rs62402759	B	HLA-DQB1	0.386	0.039	7.886e-22	T	C
rs3129955	B	HLA-DQB1	-0.197	0.034	1.088e-08	T	C
rs62404560	B	HLA-DQB1	0.386	0.039	7.935e-22	A	G
rs113669229	B	HLA-DQB1	0.392	0.04	5.645e-22	G	A
rs4713523	B	HLA-DQB1	0.386	0.039	7.935e-22	G	A
rs4713524	B	HLA-DQB1	0.386	0.039	7.935e-22	G	C
rs4248166	B	HLA-DQB1	0.39	0.04	1.069e-21	T	C
rs4959097	B	HLA-DQB1	0.386	0.039	7.935e-22	T	C
rs3117116	B	HLA-DQB1	-0.237	0.044	6.503e-08	G	A
rs2294884	B	HLA-DQB1	0.388	0.04	2.27e-21	T	G
rs2294883	B	HLA-DQB1	0.386	0.039	7.935e-22	T	A
rs2294882	B	HLA-DQB1	0.384	0.039	1.098e-21	T	C
rs2294881	B	HLA-DQB1	0.383	0.039	1.646e-21	T	C
rs2294880	B	HLA-DQB1	-0.183	0.033	3.834e-08	A	G
rs9268482	B	HLA-DQB1	-0.182	0.033	5.575e-08	A	T
rs2294878	B	HLA-DQB1	0.062	0.031	0.04549	G	T
rs3817966	B	HLA-DQB1	-0.172	0.033	2.41e-07	T	C
rs3817965	B	HLA-DQB1	0.387	0.039	5.255e-22	A	G
rs3817964	B	HLA-DQB1	-0.042	0.07	0.5504	T	A
rs3817963	B	HLA-DQB1	-0.178	0.033	9.167e-08	T	C
rs3817962	B	HLA-DQB1	-0.177	0.033	1.139e-07	C	A
rs3763304	B	HLA-DQB1	0.39	0.04	1.083e-21	C	T
rs3763305	B	HLA-DQB1	-0.042	0.07	0.5518	G	A
rs3763306	B	HLA-DQB1	0.39	0.04	1.083e-21	A	G
rs4935352	B	HLA-DQB1	0.39	0.04	1.083e-21	A	G
rs73400833	B	HLA-DQB1	0.292	0.109	0.007257	C	T
rs2076525	B	HLA-DQB1	-0.182	0.033	5.575e-08	T	C
rs62404561	B	HLA-DQB1	0.12	0.062	0.05263	A	G
rs28362680	B	HLA-DQB1	0.12	0.062	0.05263	G	A
rs2076523	B	HLA-DQB1	-0.132	0.032	3.514e-05	T	C
rs28362681	B	HLA-DQB1	0.11	0.065	0.08985	C	T
rs2076522	B	HLA-DQB1	-0.182	0.033	5.575e-08	G	C
rs60234039	B	HLA-DQB1	0.126	0.062	0.0417	C	G
rs59400022	B	HLA-DQB1	0.117	0.065	0.07145	T	A
rs73400843	B	HLA-DQB1	0.292	0.109	0.007257	G	A
rs113358109	B	HLA-DQB1	0.12	0.065	0.0659	C	A
rs73400855	B	HLA-DQB1	0.117	0.065	0.07342	G	C
rs114394166	B	HLA-DQB1	0.117	0.065	0.07342	C	T
rs3793127	B	HLA-DQB1	-0.168	0.037	5.46e-06	C	T
rs73400859	B	HLA-DQB1	0.117	0.065	0.07342	G	A
rs73400863	B	HLA-DQB1	0.117	0.065	0.07342	T	C
rs62404569	B	HLA-DQB1	0.117	0.065	0.07342	C	T
rs62404571	B	HLA-DQB1	0.117	0.065	0.07342	C	T
rs62404574	B	HLA-DQB1	0.117	0.065	0.07342	A	G
rs73400875	B	HLA-DQB1	0.117	0.065	0.07342	T	C
rs28362682	B	HLA-DQB1	0.117	0.065	0.07342	A	T
rs28362683	B	HLA-DQB1	0.117	0.065	0.07342	G	A
rs10947260	B	HLA-DQB1	0.12	0.064	0.06132	T	C
rs10947261	B	HLA-DQB1	0.111	0.063	0.07838	G	T
rs10947262	B	HLA-DQB1	0.12	0.062	0.05263	C	T
rs10947264	B	HLA-DQB1	0.127	0.062	0.04181	A	G
rs3806156	B	HLA-DQB1	-0.132	0.032	3.514e-05	G	T
rs3806157	B	HLA-DQB1	-0.137	0.032	1.921e-05	T	G
rs62404576	B	HLA-DQB1	0.117	0.065	0.07342	G	T
rs9268491	B	HLA-DQB1	-0.182	0.033	5.711e-08	C	G
rs73400892	B	HLA-DQB1	0.127	0.062	0.04181	G	A
rs73400894	B	HLA-DQB1	0.159	0.09	0.07806	C	A
rs2395158	B	HLA-DQB1	-0.39	0.042	7.759e-20	A	G
rs3763307	B	HLA-DQB1	-0.182	0.033	5.575e-08	A	T
rs3763308	B	HLA-DQB1	0.159	0.09	0.07806	G	A
rs9268493	B	HLA-DQB1	-0.142	0.033	1.733e-05	G	A
rs9268494	B	HLA-DQB1	-0.139	0.033	2.56e-05	A	C
rs9268496	B	HLA-DQB1	-0.139	0.033	2.554e-05	G	A
rs9268497	B	HLA-DQB1	-0.139	0.033	2.56e-05	G	A
rs9268498	B	HLA-DQB1	0.066	0.061	0.2739	T	C
rs9268499	B	HLA-DQB1	-0.164	0.033	7.319e-07	G	A
rs3129959	B	HLA-DQB1	-0.393	0.042	4.081e-20	A	T
rs3763309	B	HLA-DQB1	-0.168	0.037	5.46e-06	C	A
rs3763311	B	HLA-DQB1	-0.167	0.033	4.722e-07	C	T
rs3763312	B	HLA-DQB1	-0.168	0.037	5.46e-06	G	A
rs17208853	B	HLA-DQB1	0.525	0.049	1.007e-25	T	C
rs3763313	B	HLA-DQB1	0.224	0.038	7.606e-09	A	C
rs9268500	B	HLA-DQB1	-0.059	0.074	0.4208	C	T
rs3763314	B	HLA-DQB1	0.017	0.031	0.5845	C	T
rs3763316	B	HLA-DQB1	-0.181	0.033	6.143e-08	C	T
rs3763317	B	HLA-DQB1	0.052	0.031	0.09337	C	T
rs9268501	B	HLA-DQB1	0.015	0.031	0.6205	T	G
rs9268502	B	HLA-DQB1	0.015	0.031	0.6205	C	T
rs9268503	B	HLA-DQB1	0.015	0.031	0.6205	C	T
rs9380293	B	HLA-DQB1	0.19	0.105	0.07166	C	T
rs9268506	B	HLA-DQB1	0.016	0.031	0.62	C	T
rs9268507	B	HLA-DQB1	0.015	0.031	0.6264	A	G
rs9268508	B	HLA-DQB1	0.015	0.031	0.6205	T	A
rs28732205	B	HLA-DQB1	0.19	0.038	8.957e-07	C	T
rs7773668	B	HLA-DQB1	-0.58	0.047	1.327e-32	C	G
rs9268513	B	HLA-DQB1	0.012	0.031	0.7116	T	C
rs5007266	B	HLA-DQB1	0.012	0.031	0.7116	T	C
rs5007265	B	HLA-DQB1	0.011	0.031	0.7136	T	G
rs5007264	B	HLA-DQB1	0.012	0.031	0.7116	C	T
rs3129961	B	HLA-DQB1	-0.204	0.034	2.705e-09	C	T
rs5007263	B	HLA-DQB1	0.015	0.031	0.6205	A	G
rs5007262	B	HLA-DQB1	0.015	0.031	0.6205	A	G
rs5007261	B	HLA-DQB1	0.016	0.031	0.6198	G	A
rs5007260	B	HLA-DQB1	0.015	0.031	0.6205	G	A
rs5007259	B	HLA-DQB1	0.015	0.031	0.6224	T	C
rs5007258	B	HLA-DQB1	0.016	0.031	0.6198	A	G
rs9268515	B	HLA-DQB1	-0.14	0.04	0.0004569	G	C
rs6906730	B	HLA-DQB1	0.016	0.031	0.6198	T	C
rs9268516	B	HLA-DQB1	-0.177	0.033	1.086e-07	C	T
rs17208888	B	HLA-DQB1	0.123	0.059	0.03774	G	A
rs17208902	B	HLA-DQB1	0.186	0.039	1.551e-06	C	T
rs6911383	B	HLA-DQB1	0.015	0.031	0.6205	T	C
rs9405098	B	HLA-DQB1	0.19	0.105	0.07166	G	A
rs9268517	B	HLA-DQB1	0.268	0.08	0.000876	C	T
rs6932810	B	HLA-DQB1	0.016	0.031	0.6198	G	A
rs3129963	B	HLA-DQB1	-0.323	0.04	3.612e-15	A	G
rs6932542	B	HLA-DQB1	0.015	0.031	0.6224	A	G
rs12215079	B	HLA-DQB1	-0.135	0.105	0.1985	C	A
rs968155	B	HLA-DQB1	0.033	0.031	0.2872	C	T
rs3129964	B	HLA-DQB1	-0.204	0.034	2.824e-09	C	G
rs4502931	B	HLA-DQB1	0.016	0.031	0.6204	T	A
rs9268518	B	HLA-DQB1	0.016	0.031	0.6204	A	G
rs3129965	B	HLA-DQB1	-0.323	0.04	3.612e-15	G	C
rs9268520	B	HLA-DQB1	0.016	0.031	0.6204	C	A
rs9469108	B	HLA-DQB1	0.199	0.039	3.131e-07	C	T
rs9380294	B	HLA-DQB1	0.289	0.113	0.01096	A	C
rs6918317	B	HLA-DQB1	0.044	0.031	0.1634	T	C
rs3129966	B	HLA-DQB1	-0.582	0.047	9.947e-33	G	C
rs7759742	B	HLA-DQB1	0.05	0.031	0.1089	T	A
rs3129969	B	HLA-DQB1	-0.375	0.042	1.46e-18	C	G
rs4959027	B	HLA-DQB1	-0.14	0.037	0.0001513	A	G
rs9268528	B	HLA-DQB1	-0.119	0.032	0.0002408	A	G
rs4959028	B	HLA-DQB1	0.163	0.062	0.009355	A	G
rs6930571	B	HLA-DQB1	-0.374	0.042	1.861e-18	G	T
rs9268530	B	HLA-DQB1	-0.371	0.042	1.997e-18	T	C
rs9268531	B	HLA-DQB1	-0.371	0.042	1.997e-18	T	G
rs9268532	B	HLA-DQB1	-0.371	0.042	1.997e-18	T	C
rs4959098	B	HLA-DQB1	-0.241	0.031	2.166e-14	A	C
rs9268534	B	HLA-DQB1	-0.371	0.042	1.997e-18	T	G
rs6908065	B	HLA-DQB1	-0.371	0.042	1.997e-18	A	C
rs6908056	B	HLA-DQB1	-0.371	0.042	1.997e-18	G	A
rs6930933	B	HLA-DQB1	-0.371	0.042	1.997e-18	G	T
rs3135382	B	HLA-DQB1	-0.371	0.042	1.997e-18	T	G
rs2001100	B	HLA-DQB1	-0.371	0.042	1.997e-18	T	A
rs2001099	B	HLA-DQB1	-0.341	0.042	7.859e-16	G	C
rs2001098	B	HLA-DQB1	-0.371	0.042	1.997e-18	G	A
rs2001097	B	HLA-DQB1	-0.371	0.042	1.997e-18	G	T
rs2395159	B	HLA-DQB1	-0.371	0.042	1.997e-18	C	T
rs2227138	B	HLA-DQB1	-0.459	0.043	7.156e-25	C	T
rs9268541	B	HLA-DQB1	0.247	0.063	0.0001091	T	C
rs3135380	B	HLA-DQB1	-0.371	0.042	1.997e-18	A	C
rs9268542	B	HLA-DQB1	-0.095	0.032	0.003229	A	G
rs9268543	B	HLA-DQB1	-0.136	0.04	0.0007817	A	T
rs72847996	B	HLA-DQB1	0.525	0.048	1.927e-26	G	A
rs3135379	B	HLA-DQB1	-0.371	0.042	1.997e-18	T	C
rs3135378	B	HLA-DQB1	-0.371	0.042	1.997e-18	G	A
rs28732208	B	HLA-DQB1	0.234	0.041	1.38e-08	C	T
rs3135377	B	HLA-DQB1	-0.134	0.037	0.0002944	A	G
rs10807101	B	HLA-DQB1	-0.139	0.105	0.1873	A	C
rs9268544	B	HLA-DQB1	-0.095	0.032	0.003229	G	A
rs3135376	B	HLA-DQB1	-0.371	0.042	1.997e-18	A	G
rs3135375	B	HLA-DQB1	-0.371	0.042	1.997e-18	G	A
rs55890913	B	HLA-DQB1	0.521	0.048	2.726e-26	T	C
rs3135374	B	HLA-DQB1	-0.371	0.042	1.997e-18	C	A
rs3135373	B	HLA-DQB1	-0.371	0.042	1.997e-18	A	G
rs9268545	B	HLA-DQB1	-0.095	0.032	0.003229	T	C
rs3135372	B	HLA-DQB1	-0.371	0.042	1.997e-18	C	A
rs2187820	B	HLA-DQB1	-0.371	0.042	1.997e-18	C	T
rs2157336	B	HLA-DQB1	-0.371	0.042	1.997e-18	C	T
rs2187819	B	HLA-DQB1	-0.371	0.042	1.997e-18	A	G
rs3135371	B	HLA-DQB1	-0.459	0.043	7.109e-25	A	G
rs3135370	B	HLA-DQB1	-0.371	0.042	1.997e-18	T	C
rs9268556	B	HLA-DQB1	-0.095	0.032	0.003224	T	C
rs3135369	B	HLA-DQB1	-0.192	0.036	1.139e-07	G	A
rs3135368	B	HLA-DQB1	-0.371	0.042	1.997e-18	T	A
rs2395160	B	HLA-DQB1	-0.582	0.047	9.947e-33	G	A
rs2395161	B	HLA-DQB1	-0.371	0.042	1.997e-18	A	C
rs2395162	B	HLA-DQB1	-0.371	0.042	1.997e-18	G	T
rs2395163	B	HLA-DQB1	-0.158	0.037	1.598e-05	T	C
rs2395164	B	HLA-DQB1	-0.371	0.042	1.997e-18	C	T
rs2395165	B	HLA-DQB1	-0.134	0.037	0.0002945	C	T
rs2395166	B	HLA-DQB1	-0.236	0.031	4.668e-14	C	T
rs2395167	B	HLA-DQB1	-0.371	0.042	1.997e-18	C	T
rs9461744	B	HLA-DQB1	0.279	0.122	0.022	A	G
rs2213580	B	HLA-DQB1	-0.371	0.042	1.997e-18	T	C
rs3135366	B	HLA-DQB1	-0.374	0.042	1.031e-18	T	C
rs3135365	B	HLA-DQB1	-0.114	0.037	0.002302	C	A
rs9268557	B	HLA-DQB1	0.114	0.031	0.0002199	T	C
rs12524667	B	HLA-DQB1	0.531	0.049	1.78e-26	C	T
rs6912382	B	HLA-DQB1	-0.014	0.063	0.8192	C	T
rs3135364	B	HLA-DQB1	-0.431	0.037	4.657e-29	A	G
rs3135363	B	HLA-DQB1	-0.274	0.035	7.726e-15	A	G
rs34330585	B	HLA-DQB1	0.538	0.046	2.93e-30	G	C
rs3135358	B	HLA-DQB1	-0.377	0.041	3.949e-19	C	T
rs6923872	B	HLA-DQB1	0.262	0.04	7.37e-11	G	A
rs541986750	B	HLA-DQB1	-0.375	0.04	9.936e-20	T	C
rs3135356	B	HLA-DQB1	-0.379	0.041	2.155e-19	G	A
rs28895026	B	HLA-DQB1	0.267	0.038	2.197e-12	T	C
rs34989128	B	HLA-DQB1	0.538	0.046	3.088e-30	G	A
rs35875335	B	HLA-DQB1	0.538	0.046	3.088e-30	T	C
rs3135353	B	HLA-DQB1	-0.466	0.043	7.559e-26	C	T
rs3135352	B	HLA-DQB1	-0.235	0.045	2.659e-07	C	A
rs3135351	B	HLA-DQB1	-0.376	0.041	4.044e-19	C	A
rs3135350	B	HLA-DQB1	-0.236	0.045	2.413e-07	C	T
rs9296027	B	HLA-DQB1	0.034	0.046	0.4575	C	G
rs9469109	B	HLA-DQB1	0.034	0.046	0.4617	A	T
rs3129971	B	HLA-DQB1	-0.235	0.045	2.655e-07	G	C
rs28366195	B	HLA-DQB1	-0.122	0.069	0.0746	T	G
rs3129842	B	HLA-DQB1	-0.374	0.04	7.699e-20	T	C
rs9501622	B	HLA-DQB1	0.03	0.046	0.505	T	A
rs2395170	B	HLA-DQB1	-0.34	0.04	9.933e-17	A	C
rs2395171	B	HLA-DQB1	-0.375	0.04	6.212e-20	C	T
rs3135345	B	HLA-DQB1	-0.379	0.041	2.155e-19	C	T
rs732162	B	HLA-DQB1	-0.199	0.033	1.837e-09	G	A
rs3135344	B	HLA-DQB1	-0.304	0.032	1.497e-20	C	T
rs73404904	B	HLA-DQB1	0.26	0.11	0.01794	G	C
rs2187818	B	HLA-DQB1	-0.1	0.032	0.002185	G	T
rs9268576	B	HLA-DQB1	0.297	0.072	4.092e-05	T	C
rs2105902	B	HLA-DQB1	-0.466	0.043	7.559e-26	A	T
rs3129843	B	HLA-DQB1	-0.595	0.047	2.811e-34	A	G
rs3129844	B	HLA-DQB1	0.049	0.034	0.158	A	G
rs9268579	B	HLA-DQB1	-0.1	0.032	0.002185	G	A
rs3129846	B	HLA-DQB1	0.038	0.034	0.2635	A	G
rs3129847	B	HLA-DQB1	0.049	0.034	0.158	A	G
rs3135342	B	HLA-DQB1	0.049	0.035	0.1593	G	T
rs3129848	B	HLA-DQB1	0.049	0.034	0.158	G	A
rs9268583	B	HLA-DQB1	-0.1	0.032	0.002185	T	G
rs3129849	B	HLA-DQB1	-0.07	0.04	0.08037	A	G
rs9268585	B	HLA-DQB1	-0.1	0.032	0.002185	T	G
rs4959100	B	HLA-DQB1	-0.009	0.047	0.8515	C	T
rs17202717	B	HLA-DQB1	0.542	0.045	9.413e-31	G	T
rs9268589	B	HLA-DQB1	-0.108	0.032	0.0008808	G	A
rs9469110	B	HLA-DQB1	-0.009	0.047	0.8515	G	T
rs3129853	B	HLA-DQB1	0.049	0.034	0.158	G	A
rs7756262	B	HLA-DQB1	-0.108	0.032	0.0008808	T	A
rs3135341	B	HLA-DQB1	-0.07	0.04	0.08037	C	A
rs3129854	B	HLA-DQB1	-0.065	0.033	0.04568	G	C
rs3129855	B	HLA-DQB1	-0.595	0.047	2.811e-34	A	G
rs4348358	B	HLA-DQB1	-0.108	0.032	0.0008808	G	A
rs4988820	B	HLA-DQB1	0.049	0.034	0.158	C	T
rs4504509	B	HLA-DQB1	-0.07	0.04	0.08037	T	C
rs4321864	B	HLA-DQB1	-0.177	0.033	1.271e-07	C	A
rs28766596	B	HLA-DQB1	0.26	0.11	0.01794	G	A
rs3135339	B	HLA-DQB1	0.049	0.034	0.158	C	G
rs9501624	B	HLA-DQB1	-0.165	0.058	0.004728	A	G
rs3129856	B	HLA-DQB1	-0.595	0.047	2.811e-34	T	C
rs9268605	B	HLA-DQB1	-0.108	0.032	0.0008808	G	A
rs2395172	B	HLA-DQB1	0.049	0.034	0.158	T	C
rs9268606	B	HLA-DQB1	-0.108	0.032	0.0008808	G	A
rs984778	B	HLA-DQB1	-0.065	0.033	0.04568	C	T
rs7762370	B	HLA-DQB1	-0.328	0.068	1.569e-06	T	C
rs9501626	B	HLA-DQB1	-0.009	0.047	0.8515	C	A
rs3129858	B	HLA-DQB1	0.049	0.034	0.158	G	A
rs3129859	B	HLA-DQB1	0.03	0.033	0.3669	G	C
rs17496307	B	HLA-DQB1	0.542	0.045	9.413e-31	A	T
rs3129860	B	HLA-DQB1	-0.234	0.045	2.215e-07	A	G
rs3135338	B	HLA-DQB1	-0.065	0.033	0.04568	C	T
rs9268609	B	HLA-DQB1	-0.108	0.032	0.0008808	G	A
rs9268610	B	HLA-DQB1	-0.108	0.032	0.0008808	T	C
rs7356880	B	HLA-DQB1	-0.328	0.068	1.569e-06	C	T
rs3129861	B	HLA-DQB1	-0.466	0.043	7.559e-26	T	A
rs3135337	B	HLA-DQB1	0.049	0.034	0.158	C	T
rs60365717	B	HLA-DQB1	0.26	0.11	0.01794	T	C
rs3135336	B	HLA-DQB1	-0.065	0.033	0.04568	G	A
rs3135335	B	HLA-DQB1	-0.065	0.033	0.04568	C	G
rs7753264	B	HLA-DQB1	-0.108	0.032	0.0008808	A	G
rs7773756	B	HLA-DQB1	-0.108	0.032	0.0008808	T	C
rs3135334	B	HLA-DQB1	-0.07	0.04	0.08037	C	T
rs2027856	B	HLA-DQB1	-0.009	0.047	0.8515	G	A
rs9268614	B	HLA-DQB1	-0.152	0.036	3.39e-05	T	G
rs9268615	B	HLA-DQB1	-0.102	0.032	0.001564	G	A
rs3135398	B	HLA-DQB1	0.049	0.034	0.158	C	T
rs3135397	B	HLA-DQB1	-0.065	0.033	0.04568	A	T
rs3129865	B	HLA-DQB1	-0.234	0.045	2.215e-07	G	C
rs3129866	B	HLA-DQB1	-0.065	0.033	0.04568	G	C
rs4612206	B	HLA-DQB1	-0.108	0.032	0.0008808	C	T
rs5000563	B	HLA-DQB1	0.049	0.034	0.158	A	G
rs3135396	B	HLA-DQB1	0.049	0.034	0.158	C	T
rs3129867	B	HLA-DQB1	-0.044	0.033	0.1852	G	C
rs3129868	B	HLA-DQB1	-0.234	0.045	2.215e-07	A	C
rs2395173	B	HLA-DQB1	-0.065	0.033	0.04568	A	G
rs2395174	B	HLA-DQB1	0.05	0.035	0.1507	T	G
rs2395175	B	HLA-DQB1	-0.13	0.04	0.001364	G	A
rs9268626	B	HLA-DQB1	0.171	0.079	0.03079	G	C
rs2395177	B	HLA-DQB1	0.05	0.035	0.1507	G	C
rs3135395	B	HLA-DQB1	-0.065	0.033	0.04568	T	G
rs2395178	B	HLA-DQB1	-0.065	0.033	0.04568	G	C
rs3129869	B	HLA-DQB1	-0.065	0.033	0.04568	A	C
rs9268627	B	HLA-DQB1	-0.152	0.036	3.39e-05	T	C
rs9268628	B	HLA-DQB1	0.037	0.044	0.41	A	C
rs113273903	B	HLA-DQB1	0.26	0.11	0.01794	T	C
rs3129871	B	HLA-DQB1	-0.083	0.032	0.01063	A	C
rs9268632	B	HLA-DQB1	0.051	0.035	0.1383	C	G
rs9268633	B	HLA-DQB1	-0.07	0.04	0.08037	A	G
rs9268634	B	HLA-DQB1	-0.109	0.032	0.0007996	G	A
rs9268635	B	HLA-DQB1	-0.235	0.045	2.652e-07	T	C
rs3129872	B	HLA-DQB1	0.049	0.035	0.1534	A	T
rs2395179	B	HLA-DQB1	0.041	0.034	0.2353	A	G
rs6926336	B	HLA-DQB1	0.26	0.11	0.01794	T	C
rs2395181	B	HLA-DQB1	0.041	0.034	0.2353	G	C
rs3129873	B	HLA-DQB1	0.051	0.035	0.1383	G	C
rs3129875	B	HLA-DQB1	0.04	0.034	0.2452	T	C
rs14004	B	HLA-DQB1	-0.077	0.032	0.01645	C	A
rs41270488	B	HLA-DQB1	-0.053	0.064	0.405	T	C
rs3129876	B	HLA-DQB1	0.032	0.035	0.3468	G	A
rs9268644	B	HLA-DQB1	-0.149	0.032	2.921e-06	A	C
rs73407187	B	HLA-DQB1	0.26	0.11	0.01794	A	G
rs3135394	B	HLA-DQB1	-0.59	0.047	1.037e-33	A	G
rs9268645	B	HLA-DQB1	-0.109	0.032	0.0007996	C	G
rs3129877	B	HLA-DQB1	0.046	0.034	0.18	G	A
rs3129878	B	HLA-DQB1	0.065	0.034	0.05679	A	C
rs3135393	B	HLA-DQB1	-0.348	0.042	1.865e-16	A	G
rs3135392	B	HLA-DQB1	-0.026	0.032	0.4117	C	A
rs6926374	B	HLA-DQB1	-0.099	0.031	0.001645	A	G
rs3129881	B	HLA-DQB1	0.054	0.035	0.1178	C	T
rs3129882	B	HLA-DQB1	-0.077	0.032	0.01621	G	A
rs9268657	B	HLA-DQB1	-0.101	0.032	0.00186	G	A
rs17496549	B	HLA-DQB1	0.547	0.046	3.801e-31	C	T
rs6931646	B	HLA-DQB1	-0.099	0.031	0.001645	C	T
rs6911419	B	HLA-DQB1	-0.098	0.031	0.001759	T	C
rs6911777	B	HLA-DQB1	-0.084	0.059	0.1512	T	C
rs16822616	B	HLA-DQB1	0.547	0.046	3.801e-31	C	A
rs3129883	B	HLA-DQB1	-0.082	0.036	0.02115	T	C
rs3129884	B	HLA-DQB1	-0.345	0.041	7.041e-17	T	C
rs3129885	B	HLA-DQB1	-0.345	0.041	7.041e-17	T	C
rs3129886	B	HLA-DQB1	-0.082	0.036	0.02115	T	C
rs3129887	B	HLA-DQB1	-0.31	0.042	2.349e-13	G	A
rs9268658	B	HLA-DQB1	-0.099	0.031	0.001645	G	A
rs9268659	B	HLA-DQB1	0.136	0.032	2.202e-05	T	C
rs3135391	B	HLA-DQB1	-0.235	0.045	2.652e-07	A	G
rs8084	B	HLA-DQB1	0.136	0.032	2.202e-05	A	C
rs2239806	B	HLA-DQB1	-0.345	0.041	7.041e-17	C	T
rs13218331	B	HLA-DQB1	0.283	0.041	8.851e-12	A	C
rs2239805	B	HLA-DQB1	-0.347	0.042	2.54e-16	T	G
rs2239804	B	HLA-DQB1	-0.099	0.031	0.001645	T	C
rs7192	B	HLA-DQB1	0.064	0.032	0.04729	T	G
rs3129888	B	HLA-DQB1	-0.19	0.039	1.313e-06	G	A
rs2239803	B	HLA-DQB1	-0.076	0.031	0.01559	C	T
rs2239802	B	HLA-DQB1	-0.194	0.037	2.764e-07	C	G
rs3135390	B	HLA-DQB1	-0.19	0.039	1.313e-06	C	A
rs4935354	B	HLA-DQB1	0.064	0.032	0.04729	C	T
rs3177928	B	HLA-DQB1	0.283	0.041	8.851e-12	G	A
rs7194	B	HLA-DQB1	0.064	0.032	0.04729	G	A
rs7195	B	HLA-DQB1	0.064	0.032	0.04729	A	G
rs1131541	B	HLA-DQB1	-0.345	0.041	7.041e-17	T	A
rs7196	B	HLA-DQB1	-0.194	0.037	2.764e-07	A	T
rs7197	B	HLA-DQB1	-0.17	0.041	3.318e-05	T	C
rs1051336	B	HLA-DQB1	-0.345	0.041	7.041e-17	G	A
rs1041885	B	HLA-DQB1	-0.345	0.041	7.041e-17	T	A
rs3135388	B	HLA-DQB1	-0.235	0.045	2.652e-07	A	G
rs2213586	B	HLA-DQB1	0.064	0.032	0.04729	A	G
rs2213585	B	HLA-DQB1	0.064	0.032	0.04729	G	A
rs2213584	B	HLA-DQB1	0.064	0.032	0.04729	A	G
rs2395182	B	HLA-DQB1	-0.194	0.037	2.764e-07	G	T
rs2227139	B	HLA-DQB1	0.064	0.032	0.04729	G	A
rs3129889	B	HLA-DQB1	-0.235	0.045	2.652e-07	G	A
rs3763326	B	HLA-DQB1	0.358	0.099	0.0002949	T	C
rs3763327	B	HLA-DQB1	0.064	0.032	0.04729	G	C
rs9268668	B	HLA-DQB1	0.059	0.033	0.0683	C	A
rs3129890	B	HLA-DQB1	-0.191	0.036	1.173e-07	T	C
rs9268670	B	HLA-DQB1	0.025	0.032	0.4284	T	C
rs9268671	B	HLA-DQB1	0.098	0.033	0.003096	A	G
rs7382085	B	HLA-DQB1	-0.202	0.037	5.174e-08	G	A
rs9268673	B	HLA-DQB1	-0.137	0.031	1.403e-05	C	T
rs7382354	B	HLA-DQB1	-0.202	0.037	5.268e-08	G	A
rs28895027	B	HLA-DQB1	0.286	0.041	4.868e-12	T	C
rs3129891	B	HLA-DQB1	-0.238	0.038	7.731e-10	G	A
rs3135387	B	HLA-DQB1	-0.198	0.038	2.894e-07	T	G
rs9469112	B	HLA-DQB1	0.281	0.039	9.62e-13	C	T
rs28895028	B	HLA-DQB1	0.286	0.041	4.401e-12	G	A
rs9268681	B	HLA-DQB1	-0.138	0.031	1.08e-05	G	A
rs12525707	B	HLA-DQB1	0.286	0.041	4.401e-12	G	T
rs12529078	B	HLA-DQB1	0.286	0.041	4.401e-12	A	G
rs2395183	B	HLA-DQB1	-0.281	0.041	1.011e-11	T	C
rs13194556	B	HLA-DQB1	0.286	0.041	4.401e-12	T	C
rs12529093	B	HLA-DQB1	0.286	0.041	4.401e-12	A	G
rs13209234	B	HLA-DQB1	0.286	0.041	4.401e-12	G	A
rs28895029	B	HLA-DQB1	0.286	0.041	4.401e-12	T	C
rs13209045	B	HLA-DQB1	0.286	0.041	4.401e-12	A	G
rs13209059	B	HLA-DQB1	0.286	0.041	4.401e-12	A	G
rs28895030	B	HLA-DQB1	0.29	0.041	2.156e-12	G	A
rs28895032	B	HLA-DQB1	0.29	0.041	2.156e-12	T	A
rs3135385	B	HLA-DQB1	-0.202	0.037	5.449e-08	A	G
rs28895075	B	HLA-DQB1	0.286	0.041	4.401e-12	G	T
rs28895078	B	HLA-DQB1	0.286	0.041	4.401e-12	C	G
rs6937545	B	HLA-DQB1	0.054	0.034	0.1086	A	C
rs28895082	B	HLA-DQB1	0.286	0.041	4.401e-12	T	C
rs28895085	B	HLA-DQB1	0.286	0.041	4.401e-12	T	C
rs28895086	B	HLA-DQB1	0.286	0.041	4.401e-12	G	C
rs28895088	B	HLA-DQB1	0.286	0.041	4.401e-12	C	A
rs28895089	B	HLA-DQB1	0.286	0.041	4.401e-12	C	T
rs28895091	B	HLA-DQB1	0.286	0.041	4.401e-12	T	G
rs28895093	B	HLA-DQB1	0.286	0.041	4.401e-12	G	A
rs28895095	B	HLA-DQB1	0.288	0.041	3.04e-12	G	A
rs12524661	B	HLA-DQB1	0.045	0.068	0.5097	G	A
rs13199443	B	HLA-DQB1	0.286	0.041	4.401e-12	A	G
rs28895103	B	HLA-DQB1	0.286	0.041	4.401e-12	G	A
rs28895106	B	HLA-DQB1	0.286	0.041	4.401e-12	G	A
rs111359823	B	HLA-DQB1	0.535	0.048	9.176e-28	T	C
rs28895109	B	HLA-DQB1	0.286	0.041	4.401e-12	T	C
rs28895114	B	HLA-DQB1	0.286	0.041	4.401e-12	T	C
rs7754768	B	HLA-DQB1	0.026	0.032	0.4163	C	T
rs7775108	B	HLA-DQB1	0.026	0.032	0.4163	T	C
rs3129897	B	HLA-DQB1	-0.474	0.044	4.118e-26	G	A
rs28895136	B	HLA-DQB1	0.286	0.041	4.401e-12	T	C
rs28895141	B	HLA-DQB1	0.286	0.041	4.401e-12	C	A
rs28895143	B	HLA-DQB1	0.286	0.041	4.401e-12	A	G
rs28895144	B	HLA-DQB1	0.286	0.041	4.401e-12	A	G
rs6457590	B	HLA-DQB1	0.075	0.058	0.1958	G	T
rs28895168	B	HLA-DQB1	0.279	0.041	9.966e-12	A	G
rs28895169	B	HLA-DQB1	0.279	0.041	9.966e-12	A	G
rs28895170	B	HLA-DQB1	0.279	0.041	9.966e-12	G	A
rs28895171	B	HLA-DQB1	0.279	0.041	9.966e-12	G	A
rs9268807	B	HLA-DQB1	-0.215	0.043	6.588e-07	C	G
rs13220657	B	HLA-DQB1	0.286	0.041	4.401e-12	C	T
rs28895187	B	HLA-DQB1	0.286	0.041	4.401e-12	G	A
rs9268813	B	HLA-DQB1	-0.597	0.047	2.144e-34	T	C
rs7763262	B	HLA-DQB1	0.054	0.034	0.1086	T	C
rs7763411	B	HLA-DQB1	-0.597	0.047	1.964e-34	C	T
rs7743662	B	HLA-DQB1	-0.14	0.031	7.936e-06	G	A
rs28895205	B	HLA-DQB1	0.286	0.041	4.401e-12	A	G
rs35302878	B	HLA-DQB1	0.54	0.048	3.327e-28	T	C
rs13198610	B	HLA-DQB1	0.287	0.041	3.522e-12	G	T
rs13198543	B	HLA-DQB1	0.287	0.041	3.522e-12	C	T
rs13198439	B	HLA-DQB1	0.287	0.041	3.522e-12	A	G
rs13198784	B	HLA-DQB1	0.288	0.041	3.292e-12	C	A
rs4632888	B	HLA-DQB1	0.046	0.068	0.5023	T	C
rs28732219	B	HLA-DQB1	0.287	0.041	3.522e-12	A	G
rs28732220	B	HLA-DQB1	0.287	0.041	3.522e-12	T	C
rs28732221	B	HLA-DQB1	0.287	0.041	3.522e-12	T	C
rs28732223	B	HLA-DQB1	0.287	0.041	3.522e-12	C	G
rs28732224	B	HLA-DQB1	0.287	0.041	3.522e-12	C	T
rs76724891	B	HLA-DQB1	0.54	0.048	3.327e-28	C	G
rs28732227	B	HLA-DQB1	-0.215	0.067	0.00128	C	T
rs28732229	B	HLA-DQB1	0.279	0.041	1.458e-11	G	T
rs28732230	B	HLA-DQB1	0.284	0.041	6.482e-12	G	A
rs28732231	B	HLA-DQB1	0.287	0.041	3.52e-12	A	G
rs28732232	B	HLA-DQB1	0.287	0.041	4.124e-12	C	T
rs13207140	B	HLA-DQB1	0.285	0.041	4.809e-12	G	C
rs28732234	B	HLA-DQB1	0.287	0.041	3.522e-12	G	T
rs9268831	B	HLA-DQB1	-0.149	0.031	2.224e-06	C	T
rs9268832	B	HLA-DQB1	0.042	0.032	0.191	T	C
rs28732235	B	HLA-DQB1	0.282	0.041	1.593e-11	G	A
rs17209105	B	HLA-DQB1	0.287	0.041	3.545e-12	A	G
rs17209119	B	HLA-DQB1	0.287	0.041	3.545e-12	G	A
rs17209126	B	HLA-DQB1	0.287	0.041	3.522e-12	A	C
rs17202759	B	HLA-DQB1	0.287	0.041	3.522e-12	C	G
rs9268833	B	HLA-DQB1	-0.198	0.033	4.095e-09	C	T
rs9268835	B	HLA-DQB1	-0.198	0.033	4.073e-09	G	A
rs6923504	B	HLA-DQB1	-0.218	0.034	1.232e-10	G	C
rs6903608	B	HLA-DQB1	-0.218	0.034	1.232e-10	C	T
rs17202787	B	HLA-DQB1	-0.131	0.062	0.03367	C	A
rs9791337	B	HLA-DQB1	0.287	0.041	3.522e-12	G	T
rs9268838	B	HLA-DQB1	-0.195	0.033	6.412e-09	G	A
rs9268839	B	HLA-DQB1	-0.009	0.031	0.7871	A	G
rs6940063	B	HLA-DQB1	-0.347	0.041	4.452e-17	T	C
rs9791280	B	HLA-DQB1	0.575	0.045	3.759e-35	G	C
rs6919855	B	HLA-DQB1	-0.22	0.034	9.946e-11	C	T
rs72843939	B	HLA-DQB1	0.541	0.048	6.702e-28	T	C
rs9268851	B	HLA-DQB1	-0.246	0.044	2.163e-08	A	G
rs9268852	B	HLA-DQB1	-0.434	0.029	4.471e-47	A	G
rs9268853	B	HLA-DQB1	-0.278	0.032	1.018e-17	T	C
rs12527323	B	HLA-DQB1	0.575	0.045	5.039e-35	C	A
rs9268856	B	HLA-DQB1	-0.233	0.035	6.399e-11	C	A
rs9268858	B	HLA-DQB1	-0.278	0.032	1.018e-17	T	C
rs9268861	B	HLA-DQB1	-0.339	0.038	1.097e-18	C	A
rs9268862	B	HLA-DQB1	-0.233	0.035	6.399e-11	A	C
rs13193827	B	HLA-DQB1	0.575	0.045	3.591e-35	C	A
rs4428528	B	HLA-DQB1	-0.232	0.035	7.427e-11	C	G
rs7766843	B	HLA-DQB1	-0.233	0.035	6.765e-11	C	T
rs7766854	B	HLA-DQB1	-0.233	0.035	6.732e-11	C	T
rs7746922	B	HLA-DQB1	-0.246	0.034	5.857e-13	C	A
rs7747521	B	HLA-DQB1	-0.233	0.035	6.399e-11	A	G
rs7767493	B	HLA-DQB1	-0.233	0.035	6.399e-11	C	T
rs9268877	B	HLA-DQB1	-0.435	0.029	3.035e-47	A	G
rs35458464	B	HLA-DQB1	0.574	0.045	3.476e-35	A	G
rs9268878	B	HLA-DQB1	-0.233	0.035	6.399e-11	T	A
rs9268880	B	HLA-DQB1	-0.22	0.034	9.946e-11	T	G
rs9268882	B	HLA-DQB1	-0.22	0.034	9.946e-11	T	C
rs9268885	B	HLA-DQB1	-0.233	0.035	6.399e-11	C	T
rs9268909	B	HLA-DQB1	0.187	0.079	0.01885	T	C
rs9268911	B	HLA-DQB1	-0.233	0.035	6.399e-11	A	G
rs2395184	B	HLA-DQB1	-0.429	0.041	5.931e-24	G	A
rs28377518	B	HLA-DQB1	0.574	0.045	3.494e-35	C	T
rs9268923	B	HLA-DQB1	-0.278	0.032	1.018e-17	C	T
rs9268925	B	HLA-DQB1	-0.242	0.045	1.002e-07	A	C
rs9268927	B	HLA-DQB1	-0.246	0.044	2.163e-08	A	T
rs113585425	B	HLA-DQB1	0.54	0.048	6.207e-28	A	C
rs2395185	B	HLA-DQB1	-0.278	0.032	1.018e-17	G	T
rs9268969	B	HLA-DQB1	-0.278	0.032	1.018e-17	C	T
rs17202892	B	HLA-DQB1	0.574	0.045	3.494e-35	C	A
rs9268976	B	HLA-DQB1	-0.233	0.035	6.399e-11	A	T
rs9268977	B	HLA-DQB1	-0.233	0.035	6.399e-11	T	C
rs9268978	B	HLA-DQB1	-0.246	0.044	2.163e-08	A	G
rs9268979	B	HLA-DQB1	-0.435	0.029	3.035e-47	T	C
rs9268980	B	HLA-DQB1	-0.233	0.035	6.399e-11	A	G
rs9368726	B	HLA-DQB1	-0.278	0.032	1.018e-17	T	C
rs9269043	B	HLA-DQB1	-0.233	0.035	6.399e-11	T	C
rs9405108	B	HLA-DQB1	-0.278	0.032	1.018e-17	C	T
rs9269047	B	HLA-DQB1	-0.246	0.044	2.163e-08	C	G
rs9269056	B	HLA-DQB1	-0.188	0.034	4.75e-08	T	C
rs2157338	B	HLA-DQB1	-0.233	0.035	6.399e-11	C	T
rs2187823	B	HLA-DQB1	-0.238	0.036	4.028e-11	G	A
rs67209722	B	HLA-DQB1	0.574	0.045	3.476e-35	T	C
rs9286790	B	HLA-DQB1	-0.276	0.032	1.541e-17	G	A
rs5026743	B	HLA-DQB1	-0.435	0.029	3.014e-47	G	T
rs35954087	B	HLA-DQB1	0.574	0.045	3.476e-35	C	T
rs67970757	B	HLA-DQB1	0.574	0.045	3.476e-35	G	A
rs9269080	B	HLA-DQB1	-0.435	0.029	3.035e-47	G	A
rs9269081	B	HLA-DQB1	-0.192	0.034	2.502e-08	A	C
rs13217979	B	HLA-DQB1	0.574	0.045	3.476e-35	C	T
rs13191565	B	HLA-DQB1	0.574	0.045	3.463e-35	G	C
rs34442410	B	HLA-DQB1	0.577	0.046	2.586e-34	C	G
rs13211921	B	HLA-DQB1	-0.007	0.031	0.8207	T	G
rs9269110	B	HLA-DQB1	-0.22	0.034	9.946e-11	A	C
rs9269114	B	HLA-DQB1	-0.22	0.034	9.946e-11	A	G
rs9378264	B	HLA-DQB1	-0.007	0.031	0.8207	G	A
rs12194148	B	HLA-DQB1	-0.007	0.031	0.8207	G	T
rs12195582	B	HLA-DQB1	-0.007	0.031	0.8318	C	T
rs28895257	B	HLA-DQB1	-0.007	0.031	0.8198	A	G
rs9269137	B	HLA-DQB1	-0.217	0.034	1.726e-10	C	T
rs9269141	B	HLA-DQB1	-0.22	0.034	9.946e-11	C	T
rs17209887	B	HLA-DQB1	-0.008	0.031	0.7938	A	C
rs17203514	B	HLA-DQB1	-0.008	0.031	0.7938	C	G
rs17203521	B	HLA-DQB1	0.574	0.045	3.599e-35	C	A
rs17203619	B	HLA-DQB1	-0.008	0.031	0.7952	T	C
rs29001620	B	HLA-DQB1	-0.007	0.031	0.8207	A	T
rs9269174	B	HLA-DQB1	-0.22	0.034	9.946e-11	T	C
rs2894261	B	HLA-DQB1	-0.22	0.034	9.946e-11	C	T
rs9394098	B	HLA-DQB1	-0.007	0.031	0.8201	C	T
rs9394099	B	HLA-DQB1	-0.007	0.031	0.8205	G	T
rs13194770	B	HLA-DQB1	-0.015	0.032	0.6238	C	T
rs115549271	B	HLA-DQB1	-0.405	0.039	2.723e-24	G	A
rs527369852	B	HLA-DQB1	-0.22	0.033	2.896e-11	T	C
rs575694449	B	HLA-DQB1	-0.163	0.099	0.09888	C	A
rs111266158	B	HLA-DQB1	0.575	0.045	6.183e-35	G	A
rs551478079	B	HLA-DQB1	-0.18	0.097	0.06354	A	G
rs9269256	B	HLA-DQB1	-0.284	0.042	1.689e-11	A	T
rs115003145	B	HLA-DQB1	-0.287	0.042	1.013e-11	A	G
rs78633917	B	HLA-DQB1	-0.365	0.041	1.614e-18	G	A
rs62405587	B	HLA-DQB1	-0.272	0.042	9.432e-11	C	T
rs72851102	B	HLA-DQB1	0.069	0.034	0.04581	G	A
rs72853949	B	HLA-DQB1	-0.167	0.033	3.216e-07	A	T
rs62405593	B	HLA-DQB1	-0.27	0.042	1.184e-10	A	G
rs71534541	B	HLA-DQB1	-0.236	0.043	5.274e-08	C	T
rs72844104	B	HLA-DQB1	-0.272	0.042	9.322e-11	C	G
rs78274956	B	HLA-DQB1	-0.175	0.032	6.737e-08	C	A
rs116312062	B	HLA-DQB1	-0.581	0.046	4.716e-34	T	G
rs111544474	B	HLA-DQB1	0.577	0.046	2.409e-34	G	T
rs113894541	B	HLA-DQB1	0.566	0.046	6.994e-33	C	T
HLA_DRB1_01	B	HLA-DQB1	0.577	0.045	7.669e-35	T	T
HLA_DRB1_03	B	HLA-DQB1	-0.596	0.043	5.362e-41	T	T
HLA_DRB1_03.01	B	HLA-DQB1	-0.597	0.043	1.399e-39	C	T
HLA_DRB1_04	B	HLA-DQB1	-0.168	0.041	4.631e-05	A	T
HLA_DRB1_07	B	HLA-DQB1	-0.282	0.047	1.778e-09	A	T
HLA_DRB1_07.01	B	HLA-DQB1	-0.28	0.048	6.525e-09	T	T
HLA_DRB1_08	B	HLA-DQB1	-0.159	0.094	0.09155	T	T
HLA_DRB1_11	B	HLA-DQB1	-0.053	0.062	0.3883	G	T
HLA_DRB1_11.01	B	HLA-DQB1	-0.055	0.08	0.4923	T	T
HLA_DRB1_13	B	HLA-DQB1	0.208	0.05	3.817e-05	C	T
HLA_DRB1_13.01	B	HLA-DQB1	0.181	0.07	0.01028	A	T
HLA_DRB1_15	B	HLA-DQB1	0.208	0.043	1.738e-06	G	T
HLA_DRB1_15.01	B	HLA-DQB1	0.238	0.045	1.806e-07	G	T
rs35522883	B	HLA-DQB1	0.569	0.045	1.18e-33	G	T
rs113647600	B	HLA-DQB1	0.576	0.045	1.208e-34	C	A
rs114335056	B	HLA-DQB1	-0.17	0.04	2.259e-05	A	G
rs9270505	B	HLA-DQB1	-0.241	0.031	2.711e-14	A	G
rs114258010	B	HLA-DQB1	0.546	0.056	1.336e-21	A	G
rs34855541	B	HLA-DQB1	-0.164	0.04	4.56e-05	A	G
rs79966773	B	HLA-DQB1	-0.329	0.032	2.991e-23	T	C
rs28366298	B	HLA-DQB1	-0.299	0.032	2.236e-20	A	C
rs28366303	B	HLA-DQB1	-0.297	0.032	3.527e-20	C	G
rs28366312	B	HLA-DQB1	-0.297	0.032	5.788e-20	T	C
rs28366313	B	HLA-DQB1	-0.297	0.032	5.834e-20	G	A
rs28366314	B	HLA-DQB1	-0.297	0.032	5.136e-20	A	G
rs9270587	B	HLA-DQB1	-0.482	0.031	5.722e-48	T	G
rs9270588	B	HLA-DQB1	-0.284	0.03	7.983e-21	C	T
rs35265698	B	HLA-DQB1	-0.168	0.04	2.564e-05	C	G
rs35139284	B	HLA-DQB1	0.191	0.033	1.112e-08	C	T
rs9270589	B	HLA-DQB1	-0.126	0.031	7.02e-05	C	T
rs9270593	B	HLA-DQB1	-0.126	0.031	7.02e-05	A	G
rs34350244	B	HLA-DQB1	-0.168	0.04	2.529e-05	C	T
rs28366320	B	HLA-DQB1	-0.002	0.031	0.9551	G	A
rs34553045	B	HLA-DQB1	-0.168	0.04	2.561e-05	T	C
rs28366321	B	HLA-DQB1	-0.341	0.044	1.919e-14	A	G
rs9270596	B	HLA-DQB1	-0.243	0.044	3.279e-08	T	A
rs9270600	B	HLA-DQB1	-0.435	0.036	2.668e-32	C	T
rs28366343	B	HLA-DQB1	-0.251	0.031	2.312e-15	T	C
rs28366350	B	HLA-DQB1	-0.247	0.031	8.787e-15	T	A
rs28366351	B	HLA-DQB1	-0.251	0.031	2.414e-15	G	A
rs28366352	B	HLA-DQB1	-0.251	0.031	2.414e-15	T	C
rs28366353	B	HLA-DQB1	-0.251	0.031	2.407e-15	A	G
rs9270608	B	HLA-DQB1	-0.483	0.031	3.431e-48	A	G
rs28366355	B	HLA-DQB1	-0.251	0.031	2.231e-15	T	G
rs28366357	B	HLA-DQB1	-0.251	0.031	2.327e-15	C	T
rs28366362	B	HLA-DQB1	-0.25	0.031	2.626e-15	T	C
rs9270623	B	HLA-DQB1	-0.433	0.036	6.407e-32	A	C
rs28366363	B	HLA-DQB1	-0.284	0.046	7.414e-10	G	A
rs9270653	B	HLA-DQB1	-0.172	0.033	1.928e-07	G	A
rs9270654	B	HLA-DQB1	-0.172	0.033	1.927e-07	T	G
rs9270656	B	HLA-DQB1	-0.278	0.042	4.168e-11	C	A
rs9270658	B	HLA-DQB1	-0.169	0.033	3.072e-07	T	C
rs9270661	B	HLA-DQB1	-0.17	0.033	2.341e-07	A	G
rs9270662	B	HLA-DQB1	-0.435	0.036	2.798e-32	T	G
rs9270663	B	HLA-DQB1	-0.171	0.033	2.115e-07	A	G
rs9270665	B	HLA-DQB1	-0.435	0.036	2.819e-32	G	T
rs9270687	B	HLA-DQB1	-0.482	0.031	3.671e-48	G	A
rs9270700	B	HLA-DQB1	-0.281	0.042	3.05e-11	C	T
rs9270758	B	HLA-DQB1	-0.483	0.031	1.574e-48	G	A
rs28510673	B	HLA-DQB1	0.577	0.045	1.295e-34	G	T
rs28567460	B	HLA-DQB1	0.577	0.045	1.295e-34	G	C
rs11757382	B	HLA-DQB1	0.337	0.042	2.251e-15	A	C
rs28605404	B	HLA-DQB1	0.579	0.045	4.748e-35	A	G
rs477515	B	HLA-DQB1	-0.267	0.032	1.922e-16	G	A
rs476775	B	HLA-DQB1	-0.155	0.031	8.348e-07	G	T
rs9270815	B	HLA-DQB1	-0.281	0.042	3.036e-11	A	G
rs116763083	B	HLA-DQB1	-0.142	0.096	0.1388	T	A
rs9270826	B	HLA-DQB1	-0.482	0.031	3.627e-48	G	T
rs13191764	B	HLA-DQB1	0.79	0.08	3.135e-22	T	A
rs9270827	B	HLA-DQB1	-0.482	0.031	3.627e-48	C	A
rs2516049	B	HLA-DQB1	-0.268	0.032	1.737e-16	T	C
rs2647062	B	HLA-DQB1	-0.169	0.04	2.314e-05	A	C
rs9270847	B	HLA-DQB1	-0.482	0.031	3.615e-48	G	T
rs9270850	B	HLA-DQB1	-0.482	0.031	3.615e-48	G	A
rs9270852	B	HLA-DQB1	-0.483	0.031	2.556e-48	G	A
rs9270858	B	HLA-DQB1	-0.482	0.031	3.671e-48	C	T
rs28383180	B	HLA-DQB1	-0.268	0.032	1.502e-16	A	C
rs9270869	B	HLA-DQB1	-0.154	0.031	9.838e-07	T	C
rs680151	B	HLA-DQB1	-0.204	0.032	3.074e-10	A	G
rs9270874	B	HLA-DQB1	-0.482	0.031	3.671e-48	G	A
rs9270898	B	HLA-DQB1	-0.483	0.031	2.342e-48	T	C
rs9270912	B	HLA-DQB1	-0.482	0.031	3.789e-48	A	G
rs9270913	B	HLA-DQB1	-0.482	0.031	3.789e-48	A	G
rs9270914	B	HLA-DQB1	-0.482	0.031	3.789e-48	A	T
rs2858870	B	HLA-DQB1	-0.291	0.045	2.048e-10	T	C
rs9270919	B	HLA-DQB1	-0.482	0.031	3.845e-48	G	T
rs9270922	B	HLA-DQB1	-0.482	0.031	3.644e-48	T	C
rs9270925	B	HLA-DQB1	-0.482	0.031	3.952e-48	A	G
rs9270926	B	HLA-DQB1	-0.482	0.031	3.952e-48	C	A
rs9270927	B	HLA-DQB1	-0.482	0.031	3.952e-48	A	G
rs9270934	B	HLA-DQB1	-0.482	0.031	3.671e-48	G	C
rs9270944	B	HLA-DQB1	-0.483	0.031	2.556e-48	A	G
rs144453041	B	HLA-DQB1	0.792	0.08	3.542e-22	A	G
rs601945	B	HLA-DQB1	-0.175	0.04	1.378e-05	A	G
rs9270963	B	HLA-DQB1	-0.482	0.031	3.615e-48	A	C
rs602457	B	HLA-DQB1	-0.17	0.04	2.336e-05	T	C
rs9270970	B	HLA-DQB1	-0.482	0.031	3.671e-48	C	T
rs75324027	B	HLA-DQB1	-0.456	0.034	1.768e-37	A	G
rs614348	B	HLA-DQB1	-0.22	0.031	3.942e-12	T	C
rs72850021	B	HLA-DQB1	0.579	0.045	4.748e-35	A	G
rs9270984	B	HLA-DQB1	-0.284	0.042	1.705e-11	T	G
rs2647073	B	HLA-DQB1	-0.297	0.045	5.585e-11	A	C
rs9270986	B	HLA-DQB1	-0.284	0.042	1.705e-11	A	C
rs615672	B	HLA-DQB1	-0.202	0.032	3.918e-10	G	C
rs615719	B	HLA-DQB1	-0.202	0.032	3.655e-10	G	A
rs9270994	B	HLA-DQB1	-0.283	0.042	2.243e-11	T	C
rs2760995	B	HLA-DQB1	-0.163	0.04	4.066e-05	G	A
rs9270997	B	HLA-DQB1	-0.281	0.042	2.939e-11	G	A
rs617058	B	HLA-DQB1	-0.459	0.034	6.853e-38	G	T
rs28383201	B	HLA-DQB1	-0.215	0.032	1.649e-11	C	G
rs2858867	B	HLA-DQB1	-0.197	0.032	1.084e-09	A	G
rs73410643	B	HLA-DQB1	-0.092	0.116	0.4294	A	T
rs9271055	B	HLA-DQB1	-0.277	0.042	5.341e-11	G	T
rs9271056	B	HLA-DQB1	-0.277	0.042	5.341e-11	T	C
rs113742050	B	HLA-DQB1	-0.13	0.066	0.05028	C	T
rs9271061	B	HLA-DQB1	-0.27	0.042	1.229e-10	A	T
rs9271062	B	HLA-DQB1	-0.27	0.042	1.229e-10	T	A
rs9271065	B	HLA-DQB1	-0.232	0.043	1.065e-07	C	G
rs9271069	B	HLA-DQB1	-0.235	0.043	6.131e-08	A	G
rs9461776	B	HLA-DQB1	-0.041	0.062	0.5027	A	G
rs36233212	B	HLA-DQB1	0.579	0.045	4.748e-35	T	C
rs643889	B	HLA-DQB1	-0.216	0.031	1.02e-11	A	T
rs482205	B	HLA-DQB1	-0.216	0.031	1.012e-11	T	G
rs482162	B	HLA-DQB1	-0.216	0.031	1.008e-11	T	C
rs482044	B	HLA-DQB1	-0.096	0.031	0.002325	G	C
rs9271080	B	HLA-DQB1	-0.281	0.042	3.02e-11	C	T
rs9271089	B	HLA-DQB1	-0.482	0.031	3.66e-48	T	G
rs34811813	B	HLA-DQB1	0.579	0.045	4.826e-35	G	T
rs77632534	B	HLA-DQB1	0.579	0.045	4.826e-35	G	A
rs36202959	B	HLA-DQB1	0.579	0.045	4.826e-35	C	G
rs35515288	B	HLA-DQB1	0.579	0.045	4.748e-35	T	C
rs36202958	B	HLA-DQB1	0.579	0.045	4.748e-35	C	T
rs9271096	B	HLA-DQB1	-0.482	0.031	3.671e-48	A	G
rs9271100	B	HLA-DQB1	-0.482	0.031	3.671e-48	T	C
rs9271109	B	HLA-DQB1	-0.481	0.031	5.462e-48	T	C
rs9271112	B	HLA-DQB1	-0.481	0.031	5.319e-48	T	C
rs9271115	B	HLA-DQB1	-0.481	0.031	5.319e-48	C	G
rs9271117	B	HLA-DQB1	-0.479	0.031	1.234e-47	C	T
rs35899011	B	HLA-DQB1	0.579	0.045	4.748e-35	C	T
rs660895	B	HLA-DQB1	-0.185	0.038	9.359e-07	A	G
rs9271147	B	HLA-DQB1	-0.28	0.042	4.306e-11	T	C
rs36233210	B	HLA-DQB1	0.58	0.045	4.14e-35	T	G
rs9271149	B	HLA-DQB1	-0.48	0.031	6.661e-48	A	G
rs9271151	B	HLA-DQB1	-0.48	0.031	6.661e-48	T	G
rs9271155	B	HLA-DQB1	-0.279	0.042	4.075e-11	G	A
rs36097962	B	HLA-DQB1	0.579	0.045	4.748e-35	C	T
rs535777	B	HLA-DQB1	-0.596	0.042	1.212e-41	G	C
rs9271163	B	HLA-DQB1	-0.481	0.031	5.232e-48	C	T
rs9271170	B	HLA-DQB1	-0.482	0.031	3.671e-48	T	C
rs532965	B	HLA-DQB1	-0.181	0.04	6.397e-06	T	G
rs532098	B	HLA-DQB1	-0.175	0.031	1.487e-08	G	A
rs674313	B	HLA-DQB1	-0.398	0.034	6.283e-30	C	T
rs9271178	B	HLA-DQB1	-0.482	0.031	3.671e-48	C	T
rs55703642	B	HLA-DQB1	0.579	0.045	4.748e-35	T	C
rs2858863	B	HLA-DQB1	-0.457	0.034	1.099e-37	C	T
rs17204995	B	HLA-DQB1	-0.174	0.031	1.813e-08	G	A
rs17211356	B	HLA-DQB1	0.579	0.045	4.748e-35	A	G
rs9271191	B	HLA-DQB1	-0.281	0.042	3.036e-11	T	C
rs5021726	B	HLA-DQB1	-0.175	0.031	1.487e-08	T	C
rs9271192	B	HLA-DQB1	-0.482	0.031	3.671e-48	C	A
rs5021727	B	HLA-DQB1	-0.175	0.031	1.487e-08	A	G
rs75639337	B	HLA-DQB1	-0.268	0.034	7.531e-15	C	T
rs112485576	B	HLA-DQB1	-0.185	0.04	4.307e-06	C	A
rs76946723	B	HLA-DQB1	-0.268	0.034	6.963e-15	A	T
rs502771	B	HLA-DQB1	-0.268	0.034	7.505e-15	T	C
rs502055	B	HLA-DQB1	-0.268	0.034	7.505e-15	T	C
rs9271209	B	HLA-DQB1	-0.482	0.031	3.671e-48	G	A
rs13191862	B	HLA-DQB1	-0.176	0.031	1.364e-08	A	G
rs13207945	B	HLA-DQB1	-0.175	0.031	1.487e-08	T	C
rs13208027	B	HLA-DQB1	-0.175	0.031	1.487e-08	T	A
rs9271255	B	HLA-DQB1	-0.482	0.031	2.954e-48	C	T
rs9271256	B	HLA-DQB1	-0.282	0.042	2.574e-11	A	G
rs3997871	B	HLA-DQB1	-0.481	0.031	3.04e-48	G	A
rs3997872	B	HLA-DQB1	-0.185	0.04	4.307e-06	T	A
rs2395515	B	HLA-DQB1	-0.282	0.042	2.592e-11	C	T
rs113195871	B	HLA-DQB1	0.574	0.045	7.677e-35	T	A
rs3997873	B	HLA-DQB1	-0.243	0.043	2.215e-08	G	T
rs9271285	B	HLA-DQB1	-0.351	0.03	1.127e-30	A	G
rs56838463	B	HLA-DQB1	0.579	0.045	4.748e-35	A	C
rs3129749	B	HLA-DQB1	-0.281	0.042	3.036e-11	G	A
rs9271292	B	HLA-DQB1	-0.351	0.03	1.104e-30	T	C
rs10947319	B	HLA-DQB1	-0.276	0.044	6.982e-10	C	T
rs55660658	B	HLA-DQB1	0.579	0.045	4.748e-35	A	G
rs9271300	B	HLA-DQB1	-0.104	0.031	0.000869	C	G
rs9271301	B	HLA-DQB1	-0.268	0.034	7.505e-15	C	T
rs55873471	B	HLA-DQB1	0.579	0.045	4.748e-35	A	G
rs4530903	B	HLA-DQB1	0.56	0.046	7.699e-32	C	T
rs522308	B	HLA-DQB1	-0.264	0.032	4.363e-16	C	T
rs521539	B	HLA-DQB1	-0.187	0.038	8.317e-07	G	A
rs642093	B	HLA-DQB1	-0.457	0.034	1.099e-37	G	A
rs4504507	B	HLA-DQB1	0.579	0.045	4.748e-35	C	T
rs5004277	B	HLA-DQB1	-0.351	0.03	1.092e-30	C	T
rs28380113	B	HLA-DQB1	0.578	0.045	8.767e-35	C	T
rs34656207	B	HLA-DQB1	0.193	0.032	1.185e-09	C	T
rs3129752	B	HLA-DQB1	0.222	0.031	7.899e-13	G	C
rs3104413	B	HLA-DQB1	-0.183	0.04	5.184e-06	C	G
rs9271331	B	HLA-DQB1	-0.349	0.03	2.358e-30	C	T
rs13204672	B	HLA-DQB1	-0.276	0.044	6.982e-10	A	G
rs9271339	B	HLA-DQB1	-0.35	0.03	1.691e-30	T	C
rs112627226	B	HLA-DQB1	0.545	0.048	2.152e-28	T	C
rs112270441	B	HLA-DQB1	0.579	0.045	4.748e-35	C	T
rs4959106	B	HLA-DQB1	0.224	0.031	4.32e-13	T	C
rs113979555	B	HLA-DQB1	0.58	0.045	4.448e-35	G	A
rs28383221	B	HLA-DQB1	0.091	0.031	0.003507	A	G
rs13208475	B	HLA-DQB1	-0.036	0.041	0.3821	C	T
rs34850435	B	HLA-DQB1	0.224	0.031	4.32e-13	C	T
rs9271344	B	HLA-DQB1	-0.094	0.033	0.004499	T	C
rs6931277	B	HLA-DQB1	-0.181	0.04	6.397e-06	A	T
rs7760731	B	HLA-DQB1	-0.458	0.034	1.017e-37	C	A
rs111553658	B	HLA-DQB1	0.579	0.045	4.748e-35	C	T
rs35029150	B	HLA-DQB1	0.224	0.031	4.32e-13	T	G
rs28752513	B	HLA-DQB1	-0.281	0.045	8.43e-10	A	C
rs28383223	B	HLA-DQB1	0.092	0.031	0.003504	C	T
rs35534739	B	HLA-DQB1	0.224	0.031	4.309e-13	A	G
rs34341844	B	HLA-DQB1	0.224	0.031	4.309e-13	G	A
rs28383224	B	HLA-DQB1	0.091	0.031	0.003507	A	G
rs9271348	B	HLA-DQB1	0.01	0.035	0.7658	G	A
rs113711404	B	HLA-DQB1	0.581	0.045	2.799e-35	G	A
rs113568421	B	HLA-DQB1	0.581	0.045	2.799e-35	G	A
rs9271351	B	HLA-DQB1	-0.244	0.043	2.109e-08	C	G
rs9271353	B	HLA-DQB1	-0.244	0.043	2.092e-08	T	C
rs34985232	B	HLA-DQB1	0.224	0.031	4.32e-13	A	G
rs28383230	B	HLA-DQB1	0.091	0.031	0.003507	T	C
rs28383232	B	HLA-DQB1	-0.276	0.044	6.982e-10	C	T
rs28383233	B	HLA-DQB1	0.093	0.031	0.003059	G	A
rs34694416	B	HLA-DQB1	0.581	0.045	2.799e-35	C	T
rs73730372	B	HLA-DQB1	0.296	0.051	7.512e-09	C	T
rs113243185	B	HLA-DQB1	0.299	0.05	4.435e-09	G	C
rs3129762	B	HLA-DQB1	-0.244	0.043	2.002e-08	T	A
rs61523045	B	HLA-DQB1	0.581	0.045	2.799e-35	A	G
rs57425824	B	HLA-DQB1	0.563	0.047	3.033e-31	C	T
rs3135005	B	HLA-DQB1	-0.244	0.043	1.931e-08	A	G
rs35040284	B	HLA-DQB1	0.579	0.045	4.748e-35	T	C
rs11751024	B	HLA-DQB1	0.341	0.03	5.798e-28	C	A
rs28383302	B	HLA-DQB1	-0.279	0.044	4.381e-10	A	G
rs28383303	B	HLA-DQB1	-0.279	0.044	4.381e-10	A	G
rs28383304	B	HLA-DQB1	-0.276	0.044	6.982e-10	C	T
rs9271363	B	HLA-DQB1	-0.183	0.04	6.361e-06	G	C
rs9271364	B	HLA-DQB1	-0.259	0.031	1.079e-16	A	G
rs34053446	B	HLA-DQB1	0.579	0.045	4.748e-35	A	G
rs13191810	B	HLA-DQB1	0.186	0.034	4.9e-08	C	T
rs9271366	B	HLA-DQB1	-0.244	0.043	1.949e-08	G	A
rs9271367	B	HLA-DQB1	-0.419	0.032	8.183e-37	G	A
rs28383310	B	HLA-DQB1	0.15	0.036	3.717e-05	G	A
rs9271375	B	HLA-DQB1	-0.395	0.03	8.04e-37	G	A
rs28383312	B	HLA-DQB1	-0.252	0.031	2.09e-15	C	T
rs35390996	B	HLA-DQB1	0.183	0.071	0.009644	G	A
rs28589559	B	HLA-DQB1	0.494	0.041	3.897e-31	G	T
rs9271413	B	HLA-DQB1	-0.245	0.043	1.898e-08	G	A
rs9271423	B	HLA-DQB1	-0.243	0.043	2.46e-08	G	T
rs9271424	B	HLA-DQB1	-0.329	0.035	1.371e-20	T	C
rs34304006	B	HLA-DQB1	0.404	0.051	4.32e-15	T	C
rs9271435	B	HLA-DQB1	-0.129	0.031	4.394e-05	C	T
rs9271466	B	HLA-DQB1	-0.282	0.042	2.455e-11	C	G
rs9271469	B	HLA-DQB1	-0.305	0.032	3.601e-21	T	C
rs9271470	B	HLA-DQB1	-0.305	0.032	3.601e-21	C	T
rs9271481	B	HLA-DQB1	-0.248	0.043	1.081e-08	A	G
rs9271483	B	HLA-DQB1	-0.544	0.029	6.154e-70	G	T
rs9271488	B	HLA-DQB1	-0.305	0.032	3.601e-21	G	T
rs9271489	B	HLA-DQB1	-0.25	0.033	9.434e-14	C	A
rs28535317	B	HLA-DQB1	0.565	0.047	1.753e-31	A	G
rs28669773	B	HLA-DQB1	0.623	0.072	2.235e-17	A	G
rs34846487	B	HLA-DQB1	0.788	0.08	3.388e-22	T	G
rs9271492	B	HLA-DQB1	-0.11	0.033	0.0007674	A	C
rs9271493	B	HLA-DQB1	-0.544	0.029	1.806e-69	A	G
rs34645399	B	HLA-DQB1	0.183	0.071	0.009644	A	G
rs34104805	B	HLA-DQB1	0.562	0.056	2.288e-22	A	T
rs9271499	B	HLA-DQB1	-0.192	0.031	9.115e-10	C	T
rs9271502	B	HLA-DQB1	-0.192	0.031	9.067e-10	G	A
rs9271511	B	HLA-DQB1	-0.304	0.032	5.633e-21	G	A
rs9271513	B	HLA-DQB1	-0.22	0.039	2.882e-08	C	G
rs9271519	B	HLA-DQB1	-0.302	0.032	8.909e-21	T	C
rs9271528	B	HLA-DQB1	-0.434	0.036	4.392e-32	C	T
rs9271533	B	HLA-DQB1	-0.252	0.033	6.527e-14	G	T
rs9271538	B	HLA-DQB1	-0.329	0.035	1.271e-20	G	A
rs9271539	B	HLA-DQB1	-0.25	0.033	9.131e-14	G	A
rs9271541	B	HLA-DQB1	-0.434	0.036	4.806e-32	A	C
rs9271543	B	HLA-DQB1	-0.544	0.029	1.69e-69	A	T
rs9271544	B	HLA-DQB1	-0.304	0.032	5.654e-21	C	A
rs9271545	B	HLA-DQB1	-0.434	0.036	4.861e-32	C	T
rs9271547	B	HLA-DQB1	0.122	0.031	8.506e-05	C	A
rs9271550	B	HLA-DQB1	-0.329	0.035	1.271e-20	T	A
rs9271564	B	HLA-DQB1	-0.302	0.032	8.455e-21	C	T
rs9271568	B	HLA-DQB1	-0.304	0.032	5.14e-21	G	A
rs9271571	B	HLA-DQB1	-0.304	0.032	5.082e-21	C	T
rs9271573	B	HLA-DQB1	0.16	0.031	2.963e-07	A	C
rs35407883	B	HLA-DQB1	0.788	0.08	3.388e-22	A	G
rs9271576	B	HLA-DQB1	-0.304	0.032	5.557e-21	T	C
rs9271580	B	HLA-DQB1	-0.224	0.039	8.25e-09	T	G
rs34342308	B	HLA-DQB1	0.64	0.038	5.877e-58	A	G
rs35826015	B	HLA-DQB1	0.579	0.045	4.748e-35	T	A
rs34629405	B	HLA-DQB1	0.64	0.038	5.877e-58	C	T
rs17533090	B	HLA-DQB1	0.64	0.038	5.877e-58	G	T
rs35062987	B	HLA-DQB1	0.602	0.034	4.655e-62	C	T
rs34831921	B	HLA-DQB1	0.246	0.054	5.114e-06	C	A
rs17533167	B	HLA-DQB1	0.579	0.045	4.748e-35	G	C
rs9271584	B	HLA-DQB1	-0.304	0.032	5.633e-21	T	C
rs9271586	B	HLA-DQB1	0.077	0.031	0.01383	G	T
rs9271587	B	HLA-DQB1	0.077	0.031	0.01383	A	G
rs3129763	B	HLA-DQB1	-0.439	0.036	9.794e-33	G	A
rs9271588	B	HLA-DQB1	0.077	0.031	0.01383	T	C
rs35399661	B	HLA-DQB1	0.64	0.038	5.877e-58	T	C
rs17599077	B	HLA-DQB1	0.579	0.045	4.748e-35	A	C
rs35014460	B	HLA-DQB1	0.64	0.038	5.877e-58	T	C
rs9271589	B	HLA-DQB1	-0.302	0.032	8.756e-21	G	A
rs3129764	B	HLA-DQB1	-0.206	0.039	1.177e-07	G	A
rs112396255	B	HLA-DQB1	0.64	0.038	5.877e-58	A	G
rs3135003	B	HLA-DQB1	-0.438	0.036	5.245e-32	C	T
rs9271612	B	HLA-DQB1	-0.433	0.036	1.772e-31	A	G
rs4959030	B	HLA-DQB1	-0.243	0.043	2.371e-08	A	G
rs9271619	B	HLA-DQB1	-0.438	0.036	5.245e-32	G	A
rs9271620	B	HLA-DQB1	0.077	0.031	0.01383	G	T
rs34106969	B	HLA-DQB1	0.64	0.038	5.877e-58	G	T
rs34135512	B	HLA-DQB1	0.68	0.038	2.115e-62	G	A
rs4959108	B	HLA-DQB1	-0.243	0.043	1.574e-08	G	A
rs116359969	B	HLA-DQB1	0.64	0.038	5.949e-58	A	G
rs9271640	B	HLA-DQB1	-0.209	0.039	8.713e-08	T	C
rs9271641	B	HLA-DQB1	-0.209	0.039	8.713e-08	A	G
rs9271642	B	HLA-DQB1	0.16	0.031	2.956e-07	A	G
rs34947241	B	HLA-DQB1	0.64	0.038	5.877e-58	T	C
rs34411532	B	HLA-DQB1	0.64	0.038	5.877e-58	G	A
rs9271661	B	HLA-DQB1	-0.304	0.032	5.637e-21	T	A
rs116259801	B	HLA-DQB1	0.64	0.038	5.877e-58	T	G
rs9271667	B	HLA-DQB1	-0.25	0.033	1.321e-13	T	C
rs28421666	B	HLA-DQB1	-0.208	0.087	0.01654	A	G
rs28383322	B	HLA-DQB1	-0.073	0.038	0.0559	C	T
rs9271684	B	HLA-DQB1	-0.251	0.033	1.295e-13	C	T
rs9271687	B	HLA-DQB1	-0.243	0.043	1.574e-08	A	G
rs9271695	B	HLA-DQB1	-0.209	0.039	8.743e-08	A	G
rs4587163	B	HLA-DQB1	-0.236	0.031	9.38e-14	C	T
rs34518860	B	HLA-DQB1	0.24	0.054	9.2e-06	G	A
rs76045537	B	HLA-DQB1	-0.427	0.034	2.577e-34	T	C
rs9271769	B	HLA-DQB1	-0.304	0.032	5.507e-21	G	T
rs9271771	B	HLA-DQB1	-0.212	0.039	5.28e-08	T	C
rs9271775	B	HLA-DQB1	-0.164	0.04	4.052e-05	C	T
rs3104391	B	HLA-DQB1	-0.243	0.043	1.574e-08	T	C
rs9271847	B	HLA-DQB1	0.137	0.031	8.489e-06	A	G
rs9271848	B	HLA-DQB1	0.137	0.031	8.22e-06	A	G
rs3129768	B	HLA-DQB1	-0.215	0.039	3.785e-08	G	T
rs3104389	B	HLA-DQB1	-0.308	0.032	1.796e-21	C	A
rs9271858	B	HLA-DQB1	0.138	0.031	7.754e-06	A	G
rs6922257	B	HLA-DQB1	0.04	0.076	0.5981	G	A
rs77029856	B	HLA-DQB1	0.64	0.038	5.877e-58	T	C
rs9271894	B	HLA-DQB1	-0.251	0.033	1.22e-13	C	T
rs9271895	B	HLA-DQB1	-0.445	0.036	5.304e-33	T	C
rs114420104	B	HLA-DQB1	0.574	0.045	1.889e-34	G	T
rs3129769	B	HLA-DQB1	-0.186	0.04	3.264e-06	G	A
rs35779452	B	HLA-DQB1	0.573	0.031	7.978e-65	A	G
rs9272063	B	HLA-DQB1	-0.432	0.036	7.122e-32	C	T
rs34061722	B	HLA-DQB1	0.574	0.031	5.352e-65	C	T
rs9272065	B	HLA-DQB1	-0.432	0.036	7.159e-32	T	G
rs9272066	B	HLA-DQB1	-0.432	0.036	7.159e-32	C	A
rs9272069	B	HLA-DQB1	-0.433	0.036	6.014e-32	T	A
rs35360625	B	HLA-DQB1	0.575	0.031	2.743e-65	G	C
rs9272070	B	HLA-DQB1	0.112	0.031	0.0003029	T	G
rs11751908	B	HLA-DQB1	0.574	0.031	3.224e-65	T	G
rs9272105	B	HLA-DQB1	0.112	0.031	0.0003012	G	A
rs3104376	B	HLA-DQB1	-0.296	0.037	3.919e-15	T	C
rs35242582	B	HLA-DQB1	0.577	0.031	1.867e-65	A	G
rs35426875	B	HLA-DQB1	0.575	0.031	2.669e-65	T	C
rs35656734	B	HLA-DQB1	0.508	0.031	6.327e-53	C	T
rs9272114	B	HLA-DQB1	0.112	0.031	0.0003012	T	C
rs28383330	B	HLA-DQB1	-0.289	0.046	3.57e-10	A	G
rs3104373	B	HLA-DQB1	-0.25	0.043	9.408e-09	T	C
rs9272116	B	HLA-DQB1	0.112	0.031	0.0003012	T	C
rs9272118	B	HLA-DQB1	0.112	0.031	0.0003018	C	T
rs148418496	B	HLA-DQB1	0.183	0.071	0.009644	C	A
rs9272131	B	HLA-DQB1	-0.17	0.055	0.002103	C	T
rs34145408	B	HLA-DQB1	0.594	0.032	1.564e-68	C	T
rs3104371	B	HLA-DQB1	-0.229	0.039	3.885e-09	C	G
rs17205114	B	HLA-DQB1	0.59	0.032	1.736e-67	T	G
rs17205135	B	HLA-DQB1	0.59	0.032	1.736e-67	A	G
rs9272218	B	HLA-DQB1	0.109	0.031	0.0004422	C	T
rs9272219	B	HLA-DQB1	-0.424	0.033	1.225e-34	G	T
rs373813924	B	HLA-DQB1	-0.208	0.087	0.01654	G	T
rs17211510	B	HLA-DQB1	0.594	0.032	1.564e-68	C	A
rs3104369	B	HLA-DQB1	-0.235	0.036	9.615e-11	T	C
rs17205170	B	HLA-DQB1	0.67	0.035	2.055e-71	G	T
rs17205177	B	HLA-DQB1	0.594	0.032	1.564e-68	A	G
rs17205184	B	HLA-DQB1	0.611	0.034	2.35e-62	G	A
rs9272230	B	HLA-DQB1	-0.433	0.035	1.999e-32	C	A
rs199950886	B	HLA-DQB1	-0.208	0.087	0.01654	T	G
rs9272255	B	HLA-DQB1	-0.424	0.033	1.225e-34	C	T
rs9272261	B	HLA-DQB1	-0.424	0.033	1.219e-34	G	A
rs62404084	B	HLA-DQB1	0.611	0.034	2.35e-62	C	T
rs28407322	B	HLA-DQB1	0.594	0.032	1.564e-68	T	C
rs9272265	B	HLA-DQB1	0.112	0.031	0.0003012	C	T
rs28675927	B	HLA-DQB1	0.594	0.032	1.556e-68	A	G
rs9272271	B	HLA-DQB1	-0.425	0.033	9.832e-35	A	T
rs9272276	B	HLA-DQB1	-0.428	0.033	4.078e-35	G	C
rs9272294	B	HLA-DQB1	-0.439	0.035	4.495e-33	C	T
rs1391371	B	HLA-DQB1	-0.229	0.039	3.924e-09	A	T
rs9272309	B	HLA-DQB1	-0.472	0.029	5.971e-52	A	G
rs74606007	B	HLA-DQB1	-0.208	0.087	0.01654	T	C
rs9272318	B	HLA-DQB1	-0.308	0.032	1.72e-21	A	G
rs9272346	B	HLA-DQB1	-0.638	0.025	3.501e-109	G	A
rs9272354	B	HLA-DQB1	-0.424	0.033	1.183e-34	A	G
rs9272363	B	HLA-DQB1	-0.229	0.039	3.922e-09	A	T
HLA_DQA1_01	B	HLA-DQB1	0.632	0.026	1.132e-105	A	T
HLA_DQA1_01.01	B	HLA-DQB1	0.73	0.039	5.95e-68	C	T
HLA_DQA1_01.02	B	HLA-DQB1	0.329	0.038	4.37e-17	A	T
HLA_DQA1_01.03	B	HLA-DQB1	0.184	0.07	0.008292	A	T
HLA_DQA1_02	B	HLA-DQB1	-0.287	0.046	4.448e-10	A	T
HLA_DQA1_02.01	B	HLA-DQB1	-0.287	0.046	4.448e-10	C	T
HLA_DQA1_03	B	HLA-DQB1	-0.227	0.039	6.477e-09	T	T
HLA_DQA1_03.01	B	HLA-DQB1	-0.227	0.039	6.477e-09	C	T
HLA_DQA1_04	B	HLA-DQB1	-0.219	0.09	0.01512	T	T
HLA_DQA1_04.01	B	HLA-DQB1	-0.219	0.09	0.01512	A	T
HLA_DQA1_05	B	HLA-DQB1	-0.433	0.035	3.879e-32	C	T
HLA_DQA1_05.01	B	HLA-DQB1	-0.433	0.035	3.879e-32	A	T
rs34481484	B	HLA-DQB1	0.185	0.071	0.008954	A	G
rs2187668	B	HLA-DQB1	-0.601	0.043	2.885e-41	C	T
rs28383438	B	HLA-DQB1	-0.279	0.046	1.462e-09	C	T
rs9273007	B	HLA-DQB1	-0.304	0.032	5.367e-21	C	T
rs9273008	B	HLA-DQB1	-0.306	0.032	2.595e-21	T	A
rs9273012	B	HLA-DQB1	-0.424	0.033	1.225e-34	A	G
rs6927022	B	HLA-DQB1	-0.52	0.026	3.076e-78	A	G
rs9273226	B	HLA-DQB1	-0.628	0.026	2.739e-105	C	T
rs9273242	B	HLA-DQB1	-0.628	0.026	6.401e-105	T	C
rs17843604	B	HLA-DQB1	-0.602	0.026	5.577e-95	C	T
rs12527758	B	HLA-DQB1	-0.6	0.026	2.416e-94	T	C
rs17612788	B	HLA-DQB1	-0.63	0.026	4.206e-106	G	A
rs17612802	B	HLA-DQB1	-0.63	0.026	4.206e-106	C	T
rs2858877	B	HLA-DQB1	-0.231	0.039	3.68e-09	C	A
rs17612858	B	HLA-DQB1	-0.629	0.026	9.659e-106	A	T
rs9273325	B	HLA-DQB1	-0.526	0.039	3.464e-38	G	A
rs9273326	B	HLA-DQB1	-0.63	0.026	3.943e-106	T	C
rs6900039	B	HLA-DQB1	-0.167	0.088	0.0591	G	T
rs9273329	B	HLA-DQB1	-0.63	0.026	3.943e-106	G	A
rs56435053	B	HLA-DQB1	-0.379	0.042	3.87e-19	C	T
rs9273330	B	HLA-DQB1	-0.63	0.026	8.892e-106	C	T
rs28633132	B	HLA-DQB1	0.617	0.044	2.562e-40	A	T
rs7744001	B	HLA-DQB1	-0.157	0.034	3.458e-06	G	A
rs28584179	B	HLA-DQB1	0.256	0.053	1.97e-06	C	T
rs7744020	B	HLA-DQB1	-0.161	0.034	2.202e-06	G	A
rs6905975	B	HLA-DQB1	-0.245	0.031	3.139e-15	C	G
rs6905837	B	HLA-DQB1	-0.677	0.068	3.687e-22	C	T
rs9273363	B	HLA-DQB1	-0.574	0.03	1.007e-70	C	A
rs9273364	B	HLA-DQB1	-0.575	0.03	9.779e-71	T	G
rs6906021	B	HLA-DQB1	-0.353	0.03	7.247e-31	T	C
rs17211741	B	HLA-DQB1	-0.121	0.053	0.02123	G	A
rs9273369	B	HLA-DQB1	-0.598	0.043	2.627e-40	T	C
rs9273371	B	HLA-DQB1	-0.414	0.033	2.01e-34	C	T
rs35779483	B	HLA-DQB1	-0.159	0.034	3.116e-06	A	G
rs12055445	B	HLA-DQB1	0.078	0.031	0.01326	A	G
rs4713573	B	HLA-DQB1	-0.041	0.036	0.2516	A	C
HLA_DQB1_02	B	HLA-DQB1	-0.428	0.034	2.783e-33	T	T
HLA_DQB1_02.01	B	HLA-DQB1	-0.428	0.034	2.762e-33	C	T
HLA_DQB1_03	B	HLA-DQB1	-0.312	0.032	3.454e-21	A	T
HLA_DQB1_03.01	B	HLA-DQB1	-0.121	0.041	0.003121	G	T
HLA_DQB1_03.02	B	HLA-DQB1	-0.187	0.051	0.0002405	A	T
HLA_DQB1_03.03	B	HLA-DQB1	-0.677	0.068	3.706e-22	C	T
HLA_DQB1_04	B	HLA-DQB1	-0.181	0.092	0.04944	A	T
HLA_DQB1_04.02	B	HLA-DQB1	-0.181	0.092	0.04944	A	T
HLA_DQB1_05	B	HLA-DQB1	0.738	0.037	2.382e-74	G	T
HLA_DQB1_05.01	B	HLA-DQB1	0.618	0.045	3.289e-40	T	T
HLA_DQB1_06	B	HLA-DQB1	0.308	0.036	2.937e-17	T	T
HLA_DQB1_06.02	B	HLA-DQB1	0.26	0.044	4.52e-09	A	T
HLA_DQB1_06.03	B	HLA-DQB1	0.214	0.07	0.002297	T	T
rs9273416	B	HLA-DQB1	-0.633	0.026	7.773e-107	T	G
rs1130455	B	HLA-DQB1	0.73	0.037	3.963e-74	C	G
rs9273426	B	HLA-DQB1	-0.624	0.026	1.635e-104	A	C
rs6689	B	HLA-DQB1	0.686	0.033	1.145e-80	A	G
rs1063355	B	HLA-DQB1	-0.632	0.026	5.18e-107	T	G
rs1049225	B	HLA-DQB1	-0.307	0.036	4.043e-17	A	G
rs1130420	B	HLA-DQB1	-0.633	0.059	3.095e-25	G	A
rs9273489	B	HLA-DQB1	-0.2	0.048	3.273e-05	A	G
rs9273504	B	HLA-DQB1	-0.428	0.034	2.646e-33	T	C
rs2854275	B	HLA-DQB1	-0.598	0.043	2.627e-40	C	A
rs9273508	B	HLA-DQB1	-0.528	0.027	1.408e-73	G	A
rs9273529	B	HLA-DQB1	-0.429	0.034	2.069e-33	C	T
rs41270887	B	HLA-DQB1	-0.121	0.041	0.00288	A	T
rs1140343	B	HLA-DQB1	-0.632	0.026	4.194e-107	T	G
rs28724252	B	HLA-DQB1	-0.36	0.038	4.229e-20	G	A
rs9273852	B	HLA-DQB1	0.075	0.032	0.02016	T	C
rs9273873	B	HLA-DQB1	-0.428	0.034	1.994e-33	T	C
rs2854272	B	HLA-DQB1	-0.384	0.03	6.827e-36	A	G
rs1130399	B	HLA-DQB1	-0.361	0.038	8.255e-21	G	A
rs72844390	B	HLA-DQB1	0.727	0.037	3.251e-72	C	T
rs9274477	B	HLA-DQB1	-0.392	0.029	2.098e-37	A	G
rs9274500	B	HLA-DQB1	-0.392	0.029	1.24e-37	T	A
rs3891176	B	HLA-DQB1	-0.424	0.034	6.603e-33	C	A
rs3189152	B	HLA-DQB1	-0.388	0.029	5.488e-37	A	G
rs1049056	B	HLA-DQB1	0.731	0.037	6.602e-73	C	A
rs1049055	B	HLA-DQB1	-0.313	0.036	9.567e-18	C	T
rs1049053	B	HLA-DQB1	-0.204	0.035	7.773e-09	C	T
rs3891175	B	HLA-DQB1	-0.425	0.034	7.478e-33	C	T
rs28746853	B	HLA-DQB1	-0.362	0.038	2.737e-20	T	C
rs62404144	B	HLA-DQB1	0.209	0.07	0.002821	G	T
rs28746867	B	HLA-DQB1	-0.356	0.039	1.31e-19	C	G
rs3828789	B	HLA-DQB1	-0.632	0.026	3.039e-107	G	T
rs3828790	B	HLA-DQB1	-0.632	0.026	3.039e-107	T	C
rs3828793	B	HLA-DQB1	0.728	0.037	3.508e-72	C	T
rs2647025	B	HLA-DQB1	-0.314	0.033	1.973e-20	G	A
rs9274623	B	HLA-DQB1	-0.428	0.034	4.018e-33	G	T
rs3828800	B	HLA-DQB1	-0.35	0.038	2.556e-19	G	A
rs3828801	B	HLA-DQB1	-0.35	0.038	2.556e-19	G	T
rs34984116	B	HLA-DQB1	0.612	0.045	3.239e-39	T	A
rs35800511	B	HLA-DQB1	0.791	0.076	2.137e-24	A	G
rs35571040	B	HLA-DQB1	0.873	0.08	1.875e-26	G	A
rs9274666	B	HLA-DQB1	-0.004	0.031	0.8951	A	G
rs28371207	B	HLA-DQB1	-0.134	0.035	0.0001114	A	G
rs184950714	B	HLA-DQB1	-0.181	0.092	0.04944	G	A
rs2858302	B	HLA-DQB1	-0.263	0.03	1.958e-17	T	C
rs3134998	B	HLA-DQB1	-0.517	0.028	1.116e-64	T	C
rs3134996	B	HLA-DQB1	-0.516	0.028	1.601e-64	A	T
rs17211861	B	HLA-DQB1	-0.126	0.04	0.001734	G	A
rs17205528	B	HLA-DQB1	0.014	0.038	0.7044	G	A
rs2395231	B	HLA-DQB1	-0.603	0.047	3.484e-35	G	A
rs9274713	B	HLA-DQB1	-0.305	0.031	3.039e-22	C	T
rs17205647	B	HLA-DQB1	-0.281	0.032	2.642e-18	G	A
rs9274717	B	HLA-DQB1	-0.342	0.03	3.512e-28	C	A
rs3134994	B	HLA-DQB1	-0.316	0.036	3.654e-18	T	C
rs35195457	B	HLA-DQB1	-0.119	0.04	0.003036	G	A
rs9274733	B	HLA-DQB1	-0.307	0.031	1.259e-22	C	T
rs9274741	B	HLA-DQB1	-0.214	0.031	9.801e-12	T	C
rs28891406	B	HLA-DQB1	-0.238	0.037	1.859e-10	G	A
rs28746891	B	HLA-DQB1	-0.211	0.035	3.221e-09	A	G
rs9275079	B	HLA-DQB1	-0.163	0.036	5.967e-06	A	C
rs9275081	B	HLA-DQB1	-0.307	0.031	1.444e-22	C	T
rs3129782	B	HLA-DQB1	-0.314	0.036	5.749e-18	G	A
rs9275085	B	HLA-DQB1	-0.307	0.031	1.457e-22	G	A
rs9275086	B	HLA-DQB1	-0.307	0.031	1.332e-22	A	G
rs28746905	B	HLA-DQB1	-0.218	0.035	8.402e-10	C	T
rs9275087	B	HLA-DQB1	-0.307	0.031	1.438e-22	T	C
rs28891485	B	HLA-DQB1	-0.218	0.035	8.402e-10	G	T
rs9275106	B	HLA-DQB1	-0.307	0.031	1.438e-22	T	C
rs9275109	B	HLA-DQB1	0.051	0.033	0.1215	G	T
rs9275112	B	HLA-DQB1	-0.307	0.031	1.554e-22	G	A
rs28746924	B	HLA-DQB1	-0.216	0.035	1.197e-09	G	A
rs9275114	B	HLA-DQB1	-0.306	0.031	1.659e-22	G	A
rs9275116	B	HLA-DQB1	-0.306	0.031	1.659e-22	T	C
rs9275122	B	HLA-DQB1	-0.167	0.036	3.276e-06	T	C
rs9275123	B	HLA-DQB1	-0.307	0.031	1.427e-22	G	T
rs2516006	B	HLA-DQB1	-0.157	0.038	3.986e-05	T	C
rs9275125	B	HLA-DQB1	-0.226	0.031	9.353e-13	A	T
rs9275126	B	HLA-DQB1	-0.226	0.031	9.353e-13	A	T
rs9275131	B	HLA-DQB1	-0.307	0.031	1.345e-22	C	T
rs9275132	B	HLA-DQB1	-0.167	0.036	3.272e-06	G	A
rs2858303	B	HLA-DQB1	-0.096	0.052	0.06536	T	C
rs9275133	B	HLA-DQB1	-0.307	0.031	1.345e-22	A	G
rs17205717	B	HLA-DQB1	-0.219	0.035	7.522e-10	T	C
rs9275136	B	HLA-DQB1	-0.307	0.031	1.39e-22	C	T
rs17205738	B	HLA-DQB1	-0.219	0.035	7.349e-10	T	G
rs17212090	B	HLA-DQB1	-0.218	0.035	8.402e-10	C	T
rs9275137	B	HLA-DQB1	-0.167	0.036	3.272e-06	G	C
rs9275139	B	HLA-DQB1	-0.307	0.031	1.39e-22	C	A
rs9275141	B	HLA-DQB1	-0.307	0.031	1.438e-22	T	G
rs17205823	B	HLA-DQB1	-0.22	0.035	5.28e-10	G	T
rs17205844	B	HLA-DQB1	-0.219	0.035	7.92e-10	C	G
rs17205851	B	HLA-DQB1	-0.219	0.035	7.92e-10	T	C
rs9275145	B	HLA-DQB1	-0.307	0.031	1.434e-22	C	T
rs9275146	B	HLA-DQB1	-0.307	0.031	1.408e-22	G	T
rs17212216	B	HLA-DQB1	-0.219	0.035	7.596e-10	T	C
rs17212223	B	HLA-DQB1	-0.121	0.04	0.002664	C	T
rs17212279	B	HLA-DQB1	-0.219	0.035	7.791e-10	A	G
rs3021061	B	HLA-DQB1	-0.167	0.036	3.272e-06	C	G
rs2856696	B	HLA-DQB1	-0.106	0.053	0.04636	A	T
rs2856695	B	HLA-DQB1	-0.305	0.031	2.234e-22	A	G
rs17212329	B	HLA-DQB1	-0.219	0.035	6.493e-10	C	T
rs17206012	B	HLA-DQB1	-0.219	0.035	6.611e-10	A	C
rs17212343	B	HLA-DQB1	-0.219	0.035	6.54e-10	A	G
rs1794510	B	HLA-DQB1	-0.181	0.092	0.04944	C	A
rs9275152	B	HLA-DQB1	-0.177	0.053	0.0008027	T	C
rs17206035	B	HLA-DQB1	-0.219	0.035	7.957e-10	T	C
rs2856694	B	HLA-DQB1	-0.599	0.043	4.706e-41	T	C
rs17206049	B	HLA-DQB1	-0.221	0.035	5.827e-10	G	A
rs3021058	B	HLA-DQB1	-0.308	0.031	8.142e-23	A	C
rs3021057	B	HLA-DQB1	-0.308	0.031	9.112e-23	C	T
rs9275154	B	HLA-DQB1	-0.307	0.031	1.212e-22	C	T
rs17212448	B	HLA-DQB1	-0.22	0.035	7.07e-10	T	C
rs28746942	B	HLA-DQB1	-0.22	0.035	7.003e-10	G	A
rs3134975	B	HLA-DQB1	-0.314	0.036	5.231e-18	T	C
rs9275162	B	HLA-DQB1	-0.307	0.031	1.58e-22	T	C
rs28746946	B	HLA-DQB1	-0.218	0.035	9.221e-10	T	A
rs28746953	B	HLA-DQB1	-0.22	0.035	7.379e-10	A	G
rs28746954	B	HLA-DQB1	-0.22	0.035	7.379e-10	A	C
rs28746955	B	HLA-DQB1	-0.219	0.035	8.388e-10	A	C
rs28746962	B	HLA-DQB1	-0.218	0.035	8.717e-10	C	A
rs28371251	B	HLA-DQB1	-0.226	0.032	5.91e-12	T	C
rs4947342	B	HLA-DQB1	-0.167	0.036	3.261e-06	G	A
rs28746964	B	HLA-DQB1	-0.218	0.035	8.971e-10	C	G
rs28746965	B	HLA-DQB1	-0.277	0.035	1.348e-14	A	G
rs28746967	B	HLA-DQB1	-0.218	0.035	8.93e-10	T	C
rs2856693	B	HLA-DQB1	-0.307	0.031	1.39e-22	C	T
rs2856692	B	HLA-DQB1	-0.167	0.036	3.272e-06	T	G
rs28746976	B	HLA-DQB1	-0.215	0.035	1.727e-09	C	A
rs28746977	B	HLA-DQB1	-0.216	0.035	1.566e-09	C	T
rs12526612	B	HLA-DQB1	0.612	0.045	3.239e-39	G	A
rs28746982	B	HLA-DQB1	-0.218	0.035	8.402e-10	G	A
rs28746992	B	HLA-DQB1	-0.219	0.035	7.374e-10	A	G
rs9275171	B	HLA-DQB1	-0.051	0.035	0.1367	A	G
rs28746994	B	HLA-DQB1	-0.218	0.035	8.391e-10	C	A
rs9275175	B	HLA-DQB1	-0.047	0.034	0.171	G	A
rs3134971	B	HLA-DQB1	-0.601	0.043	3.249e-41	A	C
rs28746997	B	HLA-DQB1	-0.218	0.035	1.007e-09	C	T
rs28746998	B	HLA-DQB1	-0.22	0.035	6.924e-10	G	T
rs28747007	B	HLA-DQB1	-0.216	0.035	1.319e-09	T	A
rs28747013	B	HLA-DQB1	-0.218	0.035	8.432e-10	G	A
rs2856688	B	HLA-DQB1	-0.167	0.036	3.272e-06	G	T
rs28747015	B	HLA-DQB1	-0.218	0.035	8.402e-10	C	T
rs28747016	B	HLA-DQB1	-0.218	0.035	8.402e-10	G	A
rs9275184	B	HLA-DQB1	-0.187	0.051	0.0002431	T	C
rs28747023	B	HLA-DQB1	-0.103	0.035	0.002958	G	A
rs28747026	B	HLA-DQB1	-0.218	0.035	8.402e-10	A	G
rs2856686	B	HLA-DQB1	-0.307	0.031	1.438e-22	T	C
rs28747028	B	HLA-DQB1	-0.218	0.035	8.402e-10	C	T
rs28747030	B	HLA-DQB1	-0.218	0.035	8.397e-10	T	A
rs28747032	B	HLA-DQB1	-0.218	0.035	8.402e-10	T	C
rs28747033	B	HLA-DQB1	-0.218	0.035	8.402e-10	T	C
rs2856683	B	HLA-DQB1	-0.167	0.036	3.272e-06	T	G
rs28747034	B	HLA-DQB1	-0.218	0.035	8.402e-10	C	T
rs28747038	B	HLA-DQB1	-0.219	0.035	7.145e-10	C	A
rs13194877	B	HLA-DQB1	0.612	0.045	3.239e-39	G	A
rs28747047	B	HLA-DQB1	-0.219	0.035	7.307e-10	C	T
rs28747059	B	HLA-DQB1	-0.216	0.035	1.254e-09	A	G
rs2647002	B	HLA-DQB1	-0.1	0.052	0.05342	A	G
rs35282906	B	HLA-DQB1	0.612	0.045	3.239e-39	T	A
rs3129714	B	HLA-DQB1	-0.241	0.032	7.112e-14	G	A
rs4538747	B	HLA-DQB1	-0.218	0.035	8.406e-10	T	A
rs3129716	B	HLA-DQB1	-0.601	0.043	3.249e-41	T	C
rs28371254	B	HLA-DQB1	-0.096	0.052	0.06536	T	C
rs4538748	B	HLA-DQB1	-0.241	0.032	7.107e-14	T	C
rs4642516	B	HLA-DQB1	-0.307	0.031	1.438e-22	G	T
rs9275205	B	HLA-DQB1	-0.157	0.038	3.986e-05	T	C
rs9275206	B	HLA-DQB1	-0.187	0.051	0.0002431	A	G
rs7774434	B	HLA-DQB1	0.227	0.032	1.284e-12	T	C
rs7774573	B	HLA-DQB1	-0.176	0.087	0.04327	T	C
rs9405119	B	HLA-DQB1	-0.218	0.035	8.402e-10	A	G
rs9275208	B	HLA-DQB1	-0.291	0.031	6.888e-20	G	A
rs9275210	B	HLA-DQB1	-0.289	0.031	9.967e-20	C	T
rs7775055	B	HLA-DQB1	-0.181	0.09	0.04453	T	C
rs7775228	B	HLA-DQB1	-0.122	0.046	0.007783	T	C
rs12528622	B	HLA-DQB1	0.587	0.044	4.048e-37	G	A
rs9469220	B	HLA-DQB1	0.036	0.031	0.2559	G	A
rs9275212	B	HLA-DQB1	-0.042	0.033	0.2014	G	T
rs9368737	B	HLA-DQB1	-0.227	0.033	5.453e-12	T	C
rs28371258	B	HLA-DQB1	-0.096	0.052	0.06536	T	C
rs2157051	B	HLA-DQB1	-0.151	0.032	3.682e-06	G	A
rs9275219	B	HLA-DQB1	0.221	0.036	1.492e-09	C	T
rs35725597	B	HLA-DQB1	0.612	0.045	3.257e-39	C	T
rs5002702	B	HLA-DQB1	0.003	0.032	0.9352	G	A
rs4713586	B	HLA-DQB1	-0.181	0.092	0.04944	A	G
rs2647004	B	HLA-DQB1	-0.551	0.042	8.37e-37	T	C
rs2856674	B	HLA-DQB1	-0.601	0.043	3.249e-41	A	G
rs4248168	B	HLA-DQB1	-0.003	0.032	0.9195	G	C
rs3129718	B	HLA-DQB1	-0.227	0.045	7.043e-07	T	C
rs9275224	B	HLA-DQB1	-0.003	0.032	0.9195	A	G
rs35472814	B	HLA-DQB1	0.612	0.045	3.239e-39	T	C
rs4713580	B	HLA-DQB1	-0.003	0.032	0.9195	C	T
rs4713581	B	HLA-DQB1	-0.003	0.032	0.9195	T	C
rs4713582	B	HLA-DQB1	0	0.032	0.9967	T	C
rs4713583	B	HLA-DQB1	-0.003	0.032	0.9195	T	G
rs9275226	B	HLA-DQB1	0	0.032	0.9967	C	T
rs9275227	B	HLA-DQB1	-0.003	0.032	0.9196	C	G
rs9275228	B	HLA-DQB1	-0.003	0.032	0.9196	G	A
rs2858324	B	HLA-DQB1	-0.042	0.033	0.2014	A	G
rs9275239	B	HLA-DQB1	-0.003	0.032	0.9194	G	A
rs9275240	B	HLA-DQB1	-0.003	0.032	0.9194	C	T
rs9275242	B	HLA-DQB1	-0.003	0.032	0.9198	C	T
rs9275244	B	HLA-DQB1	-0.003	0.032	0.9195	G	T
rs9275245	B	HLA-DQB1	-0.003	0.032	0.9195	A	G
rs9275253	B	HLA-DQB1	-0.003	0.032	0.9223	C	T
rs9275254	B	HLA-DQB1	-0.003	0.032	0.9223	T	G
rs2858319	B	HLA-DQB1	-0.042	0.033	0.2023	T	C
rs28891493	B	HLA-DQB1	-0.218	0.035	8.402e-10	A	T
rs114169440	B	HLA-DQB1	0.612	0.045	3.239e-39	C	A
rs9275282	B	HLA-DQB1	-0.002	0.032	0.9463	C	T
rs2647022	B	HLA-DQB1	-0.042	0.033	0.2014	A	G
rs9275284	B	HLA-DQB1	-0.003	0.032	0.9195	C	T
rs2647021	B	HLA-DQB1	-0.042	0.033	0.2015	T	C
rs9275288	B	HLA-DQB1	-0.003	0.032	0.9197	A	G
rs5000634	B	HLA-DQB1	-0.275	0.032	9.761e-18	A	G
rs2856668	B	HLA-DQB1	-0.042	0.033	0.2016	G	C
rs3129720	B	HLA-DQB1	-0.314	0.036	5.382e-18	T	C
rs35122881	B	HLA-DQB1	0.587	0.044	4.048e-37	C	T
rs5000632	B	HLA-DQB1	-0.216	0.035	1.484e-09	T	C
rs35473146	B	HLA-DQB1	0.612	0.045	3.239e-39	A	G
rs17427445	B	HLA-DQB1	0.612	0.045	3.239e-39	G	A
rs35169534	B	HLA-DQB1	0.612	0.045	3.239e-39	A	G
rs6457617	B	HLA-DQB1	0	0.032	0.9967	C	T
rs2647016	B	HLA-DQB1	-0.042	0.033	0.2016	C	A
rs34677551	B	HLA-DQB1	0.612	0.045	3.239e-39	A	C
rs6457620	B	HLA-DQB1	0	0.032	0.9958	G	C
rs35900855	B	HLA-DQB1	0.612	0.045	3.239e-39	A	G
rs2647015	B	HLA-DQB1	-0.096	0.052	0.06536	T	G
rs9275300	B	HLA-DQB1	-0.187	0.051	0.0002431	A	G
rs6457622	B	HLA-DQB1	-0.276	0.032	7.334e-18	A	C
rs2647014	B	HLA-DQB1	-0.096	0.052	0.06536	C	T
rs6923022	B	HLA-DQB1	0.612	0.045	3.239e-39	G	T
rs7745040	B	HLA-DQB1	-0.276	0.032	7.304e-18	T	C
rs2647012	B	HLA-DQB1	-0.042	0.033	0.2014	T	C
rs115255544	B	HLA-DQB1	0.612	0.045	3.239e-39	A	G
rs114361720	B	HLA-DQB1	0.612	0.045	3.239e-39	G	C
rs2395522	B	HLA-DQB1	-0.003	0.032	0.9195	A	T
rs115594945	B	HLA-DQB1	0.612	0.045	3.239e-39	G	A
rs115785636	B	HLA-DQB1	0.612	0.045	3.239e-39	G	C
rs116303320	B	HLA-DQB1	0.612	0.045	3.239e-39	C	T
rs114948848	B	HLA-DQB1	0.612	0.045	3.239e-39	A	G
rs2647003	B	HLA-DQB1	-0.042	0.033	0.2014	T	G
rs9357152	B	HLA-DQB1	-0.216	0.035	1.484e-09	A	G
rs2856667	B	HLA-DQB1	-0.307	0.031	1.438e-22	T	C
rs2647001	B	HLA-DQB1	-0.042	0.033	0.2014	C	T
rs17212462	B	HLA-DQB1	0.612	0.045	3.239e-39	C	T
rs17212469	B	HLA-DQB1	0.612	0.045	3.239e-39	G	T
rs9394113	B	HLA-DQB1	-0.216	0.035	1.484e-09	A	G
rs17212483	B	HLA-DQB1	0.612	0.045	3.239e-39	C	T
rs2856666	B	HLA-DQB1	-0.042	0.033	0.2014	G	T
rs17206147	B	HLA-DQB1	0.485	0.043	2.101e-28	T	C
rs2646998	B	HLA-DQB1	-0.042	0.033	0.2006	T	G
rs10484561	B	HLA-DQB1	0.612	0.045	3.239e-39	T	G
rs2856664	B	HLA-DQB1	-0.224	0.033	1.053e-11	G	T
rs9275311	B	HLA-DQB1	-0.187	0.051	0.0002431	G	T
rs17212553	B	HLA-DQB1	0.612	0.045	3.186e-39	G	T
rs9275312	B	HLA-DQB1	-0.195	0.045	1.41e-05	A	G
rs9275319	B	HLA-DQB1	-0.19	0.045	2.443e-05	A	G
rs2856727	B	HLA-DQB1	-0.042	0.033	0.2014	C	T
rs1794282	B	HLA-DQB1	-0.602	0.047	3.831e-35	C	T
rs34475663	B	HLA-DQB1	0.612	0.045	3.239e-39	T	A
rs111848638	B	HLA-DQB1	0.612	0.045	3.239e-39	A	T
rs9275326	B	HLA-DQB1	-0.185	0.051	0.0003006	C	T
rs2856726	B	HLA-DQB1	-0.225	0.033	8.719e-12	A	T
rs2856725	B	HLA-DQB1	-0.042	0.033	0.2014	C	T
rs9275327	B	HLA-DQB1	-0.192	0.045	1.77e-05	C	T
rs9275328	B	HLA-DQB1	-0.192	0.045	1.77e-05	C	T
rs9275330	B	HLA-DQB1	-0.192	0.045	1.77e-05	A	G
rs9275331	B	HLA-DQB1	-0.192	0.045	1.77e-05	A	G
rs9275332	B	HLA-DQB1	0.223	0.036	1.011e-09	G	A
rs114968045	B	HLA-DQB1	-0.088	0.06	0.146	T	C
rs9275333	B	HLA-DQB1	-0.192	0.045	1.77e-05	T	C
rs35998847	B	HLA-DQB1	0.612	0.045	3.239e-39	G	A
rs17427564	B	HLA-DQB1	0.612	0.045	3.239e-39	T	C
rs9275334	B	HLA-DQB1	-0.185	0.051	0.0003006	T	C
rs3135006	B	HLA-DQB1	-0.314	0.036	5.382e-18	T	C
rs1794280	B	HLA-DQB1	-0.601	0.043	3.249e-41	A	T
rs71202902	B	HLA-DQB1	0.612	0.045	3.239e-39	C	T
rs78825896	B	HLA-DQB1	0.612	0.045	3.239e-39	T	G
rs2858312	B	HLA-DQB1	-0.121	0.034	0.0004602	G	C
rs9275337	B	HLA-DQB1	0.222	0.036	1.309e-09	G	T
rs9275338	B	HLA-DQB1	-0.195	0.045	1.41e-05	A	T
rs17427599	B	HLA-DQB1	0.263	0.036	3.506e-13	C	T
rs9275357	B	HLA-DQB1	0.222	0.036	1.324e-09	A	C
rs9275360	B	HLA-DQB1	-0.195	0.045	1.41e-05	A	T
rs72847174	B	HLA-DQB1	0.612	0.045	3.239e-39	C	T
rs2647045	B	HLA-DQB1	-0.168	0.036	2.476e-06	G	A
rs9275365	B	HLA-DQB1	-0.195	0.045	1.41e-05	G	A
rs9275371	B	HLA-DQB1	0.221	0.036	1.298e-09	T	C
rs2858310	B	HLA-DQB1	-0.04	0.033	0.2206	G	A
rs2647046	B	HLA-DQB1	-0.04	0.033	0.2206	A	C
rs9275372	B	HLA-DQB1	0.222	0.036	1.324e-09	C	T
rs3135002	B	HLA-DQB1	-0.284	0.037	4.789e-14	A	C
rs9275374	B	HLA-DQB1	0.221	0.036	1.298e-09	C	T
rs9275375	B	HLA-DQB1	0.221	0.036	1.298e-09	G	A
rs9275376	B	HLA-DQB1	0.226	0.036	5.783e-10	G	T
rs9275377	B	HLA-DQB1	0.226	0.036	5.783e-10	A	G
rs2858309	B	HLA-DQB1	-0.041	0.033	0.2137	C	G
rs9275383	B	HLA-DQB1	-0.191	0.05	0.0001472	G	T
rs9501648	B	HLA-DQB1	-0.216	0.035	1.655e-09	C	G
rs9275385	B	HLA-DQB1	0.222	0.036	1.324e-09	C	T
rs1613056	B	HLA-DQB1	-0.596	0.043	1.996e-40	C	T
rs1612904	B	HLA-DQB1	0.052	0.033	0.1132	C	A
rs9275388	B	HLA-DQB1	0.222	0.036	1.324e-09	T	C
rs72847183	B	HLA-DQB1	0.612	0.045	3.239e-39	T	C
rs9275390	B	HLA-DQB1	0.222	0.036	1.324e-09	T	C
rs9275393	B	HLA-DQB1	0.222	0.036	1.324e-09	G	A
rs9275394	B	HLA-DQB1	-0.187	0.051	0.0002431	A	C
rs9275395	B	HLA-DQB1	-0.187	0.051	0.0002431	A	G
rs9275399	B	HLA-DQB1	0.226	0.036	5.875e-10	A	G
rs9275400	B	HLA-DQB1	-0.187	0.051	0.0002431	C	G
rs2647050	B	HLA-DQB1	-0.221	0.033	2.012e-11	T	C
rs76901383	B	HLA-DQB1	0.485	0.043	2.526e-28	T	C
rs9275401	B	HLA-DQB1	0.221	0.036	1.54e-09	C	G
rs115675626	B	HLA-DQB1	0.613	0.045	3.557e-39	G	A
rs9275403	B	HLA-DQB1	0.221	0.036	1.54e-09	G	T
rs9275404	B	HLA-DQB1	0.221	0.036	1.48e-09	T	C
rs9275405	B	HLA-DQB1	0.221	0.036	1.48e-09	A	G
rs9275406	B	HLA-DQB1	0.222	0.036	1.324e-09	G	T
rs2858308	B	HLA-DQB1	-0.092	0.052	0.07534	G	T
rs9275407	B	HLA-DQB1	0.222	0.036	1.324e-09	G	T
rs9275408	B	HLA-DQB1	0.222	0.036	1.312e-09	T	C
rs3135001	B	HLA-DQB1	-0.305	0.036	3.946e-17	T	C
rs9275410	B	HLA-DQB1	0.222	0.036	1.164e-09	G	A
rs9275416	B	HLA-DQB1	0.223	0.036	1.012e-09	C	T
rs9275417	B	HLA-DQB1	0.222	0.036	1.183e-09	A	C
rs9275418	B	HLA-DQB1	0.222	0.036	1.183e-09	A	G
rs2856718	B	HLA-DQB1	-0.221	0.033	2.012e-11	C	T
rs2856717	B	HLA-DQB1	-0.039	0.033	0.2331	A	G
rs35406540	B	HLA-DQB1	0.485	0.043	2.101e-28	A	G
rs66709408	B	HLA-DQB1	0.485	0.043	2.101e-28	C	T
rs2858305	B	HLA-DQB1	-0.041	0.033	0.2137	G	T
rs9275421	B	HLA-DQB1	0.222	0.036	1.324e-09	C	A
rs35120848	B	HLA-DQB1	0.485	0.043	2.101e-28	C	T
rs9275422	B	HLA-DQB1	-0.187	0.051	0.0002431	G	A
rs9275423	B	HLA-DQB1	0.222	0.036	1.324e-09	G	T
rs9275424	B	HLA-DQB1	0.222	0.036	1.322e-09	A	G
rs34492195	B	HLA-DQB1	0.612	0.045	3.239e-39	G	A
rs9275425	B	HLA-DQB1	0.222	0.036	1.324e-09	C	A
rs2647051	B	HLA-DQB1	-0.041	0.033	0.2137	T	C
rs9275426	B	HLA-DQB1	-0.187	0.051	0.0002431	T	C
rs9275427	B	HLA-DQB1	0.222	0.036	1.324e-09	C	T
rs9275428	B	HLA-DQB1	0.222	0.036	1.324e-09	A	G
rs2856704	B	HLA-DQB1	-0.223	0.033	1.399e-11	C	A
rs9275430	B	HLA-DQB1	-0.187	0.051	0.0002431	C	T
rs13192471	B	HLA-DQB1	0.485	0.043	2.101e-28	T	C
rs9275432	B	HLA-DQB1	0.222	0.036	1.324e-09	G	T
rs1794511	B	HLA-DQB1	-0.596	0.043	2.028e-40	T	G
rs9275434	B	HLA-DQB1	-0.187	0.051	0.0002431	C	T
rs1794275	B	HLA-DQB1	0.582	0.038	5.533e-47	G	A
rs9275435	B	HLA-DQB1	-0.187	0.051	0.0002431	G	C
rs9275436	B	HLA-DQB1	0.222	0.036	1.324e-09	C	G
rs9275437	B	HLA-DQB1	-0.187	0.051	0.0002431	C	T
rs9275438	B	HLA-DQB1	0.222	0.036	1.324e-09	C	T
rs9275439	B	HLA-DQB1	0.222	0.036	1.324e-09	T	C
rs9275440	B	HLA-DQB1	0.222	0.036	1.166e-09	C	T
rs9275441	B	HLA-DQB1	0.222	0.036	1.166e-09	C	A
rs9275442	B	HLA-DQB1	-0.186	0.051	0.0002663	G	A
rs17499655	B	HLA-DQB1	0.485	0.043	2.101e-28	C	T
rs62406889	B	HLA-DQB1	0.23	0.07	0.001097	G	T
rs1794528	B	HLA-DQB1	-0.596	0.043	2.028e-40	T	C
rs9275474	B	HLA-DQB1	0.226	0.036	5.875e-10	C	T
rs9275475	B	HLA-DQB1	0.226	0.036	5.875e-10	A	G
rs9275480	B	HLA-DQB1	0.226	0.036	5.875e-10	G	A
rs35030589	B	HLA-DQB1	0.485	0.043	2.101e-28	G	A
rs9275482	B	HLA-DQB1	0.226	0.036	5.875e-10	G	T
rs9275483	B	HLA-DQB1	0.226	0.036	5.875e-10	T	C
rs77801483	B	HLA-DQB1	0.612	0.045	3.239e-39	C	G
rs34751870	B	HLA-DQB1	0.597	0.047	1.143e-34	C	T
rs112214454	B	HLA-DQB1	0.485	0.043	2.101e-28	A	G
rs9275495	B	HLA-DQB1	-0.187	0.051	0.0002431	A	T
rs1617322	B	HLA-DQB1	-0.596	0.043	2.908e-40	C	A
rs9275506	B	HLA-DQB1	0.276	0.037	3.232e-13	G	A
rs28772281	B	HLA-DQB1	-0.216	0.035	1.462e-09	G	A
rs9275507	B	HLA-DQB1	0.226	0.036	5.888e-10	G	A
rs35332745	B	HLA-DQB1	0.612	0.045	3.239e-39	T	C
rs12192514	B	HLA-DQB1	-0.092	0.052	0.07544	C	T
rs9275511	B	HLA-DQB1	0.018	0.032	0.5661	G	A
rs28772285	B	HLA-DQB1	-0.218	0.035	8.275e-10	G	T
rs28772287	B	HLA-DQB1	-0.218	0.035	8.275e-10	T	C
rs35472821	B	HLA-DQB1	0.612	0.045	3.239e-39	G	C
rs17212616	B	HLA-DQB1	-0.092	0.052	0.07544	G	A
rs9275516	B	HLA-DQB1	-0.018	0.032	0.5798	A	G
rs9275517	B	HLA-DQB1	-0.017	0.033	0.5958	A	G
rs9275518	B	HLA-DQB1	-0.016	0.033	0.6322	G	A
rs9275521	B	HLA-DQB1	-0.041	0.033	0.2137	T	C
rs9275522	B	HLA-DQB1	0.27	0.037	9.677e-13	C	T
rs9275523	B	HLA-DQB1	0.27	0.037	9.677e-13	C	A
rs17212671	B	HLA-DQB1	-0.223	0.033	1.399e-11	T	C
rs17206343	B	HLA-DQB1	-0.223	0.033	1.399e-11	C	T
rs17206350	B	HLA-DQB1	0.055	0.031	0.08032	T	C
rs9275524	B	HLA-DQB1	-0.017	0.033	0.5958	T	C
rs17206378	B	HLA-DQB1	0.612	0.045	3.239e-39	G	T
rs17212748	B	HLA-DQB1	-0.223	0.033	1.399e-11	C	T
rs9275527	B	HLA-DQB1	0.276	0.037	3.224e-13	C	G
rs9275528	B	HLA-DQB1	0.27	0.037	9.677e-13	T	C
rs9275529	B	HLA-DQB1	0.27	0.037	9.677e-13	C	T
rs17212818	B	HLA-DQB1	-0.223	0.033	1.403e-11	T	C
rs12525220	B	HLA-DQB1	-0.181	0.092	0.04944	G	A
rs17212832	B	HLA-DQB1	-0.223	0.033	1.399e-11	T	C
rs9275530	B	HLA-DQB1	-0.187	0.051	0.0002431	G	C
rs17212846	B	HLA-DQB1	-0.102	0.053	0.05451	A	T
rs9275531	B	HLA-DQB1	0.276	0.037	3.224e-13	A	G
rs9275532	B	HLA-DQB1	-0.187	0.051	0.0002431	C	G
rs17219281	B	HLA-DQB1	-0.109	0.053	0.04072	G	A
rs9275542	B	HLA-DQB1	0.265	0.037	2.356e-12	C	T
rs9275545	B	HLA-DQB1	0.266	0.037	1.734e-12	C	T
rs9275555	B	HLA-DQB1	0.27	0.037	9.694e-13	C	T
rs28371295	B	HLA-DQB1	-0.221	0.033	1.951e-11	A	T
rs16898264	B	HLA-DQB1	-0.221	0.033	2.021e-11	G	A
rs9275556	B	HLA-DQB1	-0.016	0.032	0.6333	C	T
rs9275557	B	HLA-DQB1	-0.017	0.033	0.6019	C	T
rs28371297	B	HLA-DQB1	-0.221	0.033	1.953e-11	T	C
rs17581305	B	HLA-DQB1	-0.221	0.033	1.953e-11	G	A
rs9275558	B	HLA-DQB1	0.27	0.037	9.694e-13	G	T
rs10947332	B	HLA-DQB1	0.612	0.045	3.239e-39	G	A
rs28371302	B	HLA-DQB1	-0.221	0.033	1.941e-11	T	C
rs9275561	B	HLA-DQB1	0.27	0.037	9.639e-13	C	T
rs9275563	B	HLA-DQB1	-0.285	0.031	2.883e-19	C	T
rs9275565	B	HLA-DQB1	-0.017	0.033	0.5958	T	C
rs28755390	B	HLA-DQB1	-0.223	0.033	1.404e-11	A	G
rs9275567	B	HLA-DQB1	-0.018	0.033	0.5871	A	G
rs9275569	B	HLA-DQB1	-0.017	0.032	0.5985	C	T
rs6932517	B	HLA-DQB1	-0.018	0.033	0.5872	C	G
rs9275570	B	HLA-DQB1	-0.018	0.033	0.5874	G	A
rs28371315	B	HLA-DQB1	-0.224	0.033	1.074e-11	T	C
rs3998157	B	HLA-DQB1	-0.017	0.033	0.596	C	A
rs3957217	B	HLA-DQB1	-0.224	0.033	1.075e-11	A	G
rs4273729	B	HLA-DQB1	-0.017	0.033	0.5958	C	G
rs76881453	B	HLA-DQB1	-0.223	0.033	1.405e-11	G	A
rs28371317	B	HLA-DQB1	-0.223	0.033	1.405e-11	T	C
rs28371318	B	HLA-DQB1	-0.223	0.033	1.405e-11	A	G
rs28371319	B	HLA-DQB1	-0.223	0.033	1.408e-11	T	A
rs9275572	B	HLA-DQB1	-0.017	0.033	0.5958	A	G
rs28371322	B	HLA-DQB1	-0.223	0.033	1.424e-11	G	A
rs28715209	B	HLA-DQB1	0.613	0.045	3.438e-39	T	A
rs28371324	B	HLA-DQB1	-0.223	0.033	1.426e-11	T	C
rs9275573	B	HLA-DQB1	-0.018	0.033	0.5877	C	G
rs9275574	B	HLA-DQB1	0.274	0.037	5.279e-13	T	A
rs28371329	B	HLA-DQB1	-0.223	0.033	1.748e-11	G	A
rs28371330	B	HLA-DQB1	-0.223	0.033	1.818e-11	C	T
rs28371333	B	HLA-DQB1	-0.223	0.033	1.589e-11	G	A
rs9275578	B	HLA-DQB1	0.276	0.037	3.224e-13	G	T
rs9275579	B	HLA-DQB1	0.269	0.038	1.536e-12	T	A
rs9275580	B	HLA-DQB1	0.27	0.037	9.677e-13	A	G
rs17615293	B	HLA-DQB1	-0.222	0.033	2.422e-11	A	C
rs17581404	B	HLA-DQB1	-0.223	0.033	1.709e-11	A	G
rs12203586	B	HLA-DQB1	-0.223	0.033	1.709e-11	G	C
rs2647083	B	HLA-DQB1	-0.224	0.033	1.672e-11	C	G
rs9378125	B	HLA-DQB1	-0.215	0.036	2.182e-09	A	G
rs2647084	B	HLA-DQB1	-0.222	0.033	2.407e-11	A	T
rs9275581	B	HLA-DQB1	0.274	0.038	6.725e-13	T	C
rs9275582	B	HLA-DQB1	0.276	0.037	3.224e-13	C	T
rs9275585	B	HLA-DQB1	0.268	0.038	2.029e-12	T	C
rs9275589	B	HLA-DQB1	0.023	0.032	0.4718	T	G
rs9275590	B	HLA-DQB1	0.274	0.038	6.725e-13	T	C
rs28772303	B	HLA-DQB1	-0.234	0.042	3.396e-08	C	A
rs7764819	B	HLA-DQB1	-0.136	0.048	0.004396	T	G
rs17581425	B	HLA-DQB1	-0.22	0.036	1.85e-09	T	C
rs9275592	B	HLA-DQB1	-0.185	0.051	0.0003087	G	T
rs7764856	B	HLA-DQB1	0.144	0.033	1.797e-05	T	A
rs9275593	B	HLA-DQB1	0.275	0.038	5.079e-13	G	A
rs7765379	B	HLA-DQB1	-0.136	0.048	0.004396	T	G
rs7745656	B	HLA-DQB1	-0.219	0.036	1.756e-09	G	T
rs2647087	B	HLA-DQB1	-0.219	0.036	1.756e-09	A	C
rs2858333	B	HLA-DQB1	-0.22	0.036	1.833e-09	A	G
rs2858332	B	HLA-DQB1	0.024	0.032	0.4522	G	T
rs2858331	B	HLA-DQB1	0.102	0.033	0.001709	A	G
rs9275595	B	HLA-DQB1	0.278	0.038	3.297e-13	T	C
rs2647088	B	HLA-DQB1	-0.22	0.036	1.85e-09	A	G
rs3957146	B	HLA-DQB1	-0.184	0.051	0.0003164	T	C
rs2647089	B	HLA-DQB1	-0.219	0.036	1.756e-09	T	C
rs9275596	B	HLA-DQB1	0.054	0.033	0.1021	C	T
rs3916766	B	HLA-DQB1	-0.22	0.036	1.838e-09	T	A
rs6935723	B	HLA-DQB1	-0.219	0.036	1.761e-09	T	C
rs3104402	B	HLA-DQB1	-0.222	0.061	0.0002907	T	G
rs3129730	B	HLA-DQB1	-0.091	0.053	0.08433	A	G
rs3998158	B	HLA-DQB1	0.254	0.038	3.001e-11	T	C
rs3998159	B	HLA-DQB1	-0.186	0.051	0.0002894	A	C
rs67373575	B	HLA-DQB1	0.609	0.047	5.249e-36	A	T
rs3957147	B	HLA-DQB1	-0.464	0.039	2.12e-30	C	T
rs3957148	B	HLA-DQB1	-0.169	0.05	0.0008569	A	G
rs112136957	B	HLA-DQB1	0.864	0.104	2.379e-16	T	C
rs3104404	B	HLA-DQB1	-0.166	0.04	4.35e-05	C	A
rs35122968	B	HLA-DQB1	-0.101	0.053	0.05562	T	C
rs3104405	B	HLA-DQB1	-0.393	0.031	1.669e-33	C	A
rs3997848	B	HLA-DQB1	-0.033	0.034	0.3403	T	G
rs3997849	B	HLA-DQB1	-0.024	0.034	0.4858	C	T
rs9275599	B	HLA-DQB1	-0.145	0.053	0.006281	C	T
rs3104406	B	HLA-DQB1	-0.124	0.032	0.0001114	G	A
rs3104407	B	HLA-DQB1	-0.419	0.028	8.748e-45	G	A
rs9275601	B	HLA-DQB1	-0.268	0.031	3.355e-17	C	T
rs3873444	B	HLA-DQB1	0.105	0.05	0.03634	C	T
rs9275602	B	HLA-DQB1	-0.375	0.04	2.894e-20	C	A
rs3892710	B	HLA-DQB1	0.08	0.042	0.05946	C	T
rs6935940	B	HLA-DQB1	0.012	0.036	0.7334	A	C
rs6936863	B	HLA-DQB1	0.011	0.036	0.7508	C	G
rs9275614	B	HLA-DQB1	0.049	0.05	0.3215	A	G
rs9275615	B	HLA-DQB1	0.047	0.05	0.3438	T	A
rs6916779	B	HLA-DQB1	0.084	0.047	0.0744	T	C
rs5024431	B	HLA-DQB1	0.013	0.036	0.7097	G	A
rs9275618	B	HLA-DQB1	0.047	0.05	0.3436	A	G
rs5024432	B	HLA-DQB1	-0.05	0.047	0.2914	C	T
rs3998154	B	HLA-DQB1	0.025	0.031	0.4281	G	A
rs3916765	B	HLA-DQB1	-0.007	0.053	0.896	G	A
rs3129735	B	HLA-DQB1	0.159	0.044	0.000329	C	T
rs3104396	B	HLA-DQB1	-0.137	0.036	0.0001759	G	A
rs3104397	B	HLA-DQB1	0.158	0.044	0.0003468	G	A
rs3104398	B	HLA-DQB1	0.035	0.05	0.4847	G	A
rs9275652	B	HLA-DQB1	-0.218	0.038	1.696e-08	G	C
rs9275653	B	HLA-DQB1	-0.172	0.031	4.441e-08	G	A
rs9275655	B	HLA-DQB1	-0.218	0.038	1.696e-08	A	G
rs3129736	B	HLA-DQB1	-0.122	0.036	0.0008395	C	T
rs9275657	B	HLA-DQB1	-0.218	0.038	1.696e-08	G	A
rs12177980	B	HLA-DQB1	-0.028	0.031	0.3771	G	A
rs9275660	B	HLA-DQB1	-0.218	0.038	1.68e-08	C	A
rs9275661	B	HLA-DQB1	-0.218	0.038	1.696e-08	T	C
rs3129737	B	HLA-DQB1	0.158	0.044	0.0003468	A	G
rs9275663	B	HLA-DQB1	-0.218	0.038	1.694e-08	C	G
rs9275674	B	HLA-DQB1	-0.218	0.038	1.694e-08	C	T
rs3129744	B	HLA-DQB1	-0.122	0.036	0.0008356	G	T
rs9275682	B	HLA-DQB1	-0.218	0.038	1.694e-08	A	G
rs9275683	B	HLA-DQB1	0.052	0.031	0.09856	G	A
rs3104401	B	HLA-DQB1	0.158	0.044	0.0003468	A	G
rs9275686	B	HLA-DQB1	-0.218	0.038	1.68e-08	G	A
rs9275688	B	HLA-DQB1	-0.122	0.036	0.0008395	A	T
rs9275690	B	HLA-DQB1	-0.218	0.038	1.696e-08	G	A
rs9275691	B	HLA-DQB1	0.158	0.044	0.0003468	A	G
rs9275693	B	HLA-DQB1	-0.122	0.036	0.0008339	A	C
rs9275696	B	HLA-DQB1	-0.218	0.038	1.698e-08	A	G
rs9275697	B	HLA-DQB1	-0.152	0.037	4.4e-05	A	T
rs9275698	B	HLA-DQB1	-0.068	0.033	0.03783	A	G
rs9275699	B	HLA-DQB1	-0.218	0.038	1.696e-08	T	G
rs9275701	B	HLA-DQB1	-0.122	0.036	0.0008395	T	C
rs9275702	B	HLA-DQB1	-0.218	0.038	1.694e-08	G	T
rs9275703	B	HLA-DQB1	-0.122	0.036	0.0008395	C	T
rs9275709	B	HLA-DQB1	-0.308	0.042	6.142e-13	G	A
rs9275710	B	HLA-DQB1	0.05	0.031	0.1072	T	G
rs9275711	B	HLA-DQB1	-0.215	0.038	2.518e-08	T	C
rs9275715	B	HLA-DQB1	0.158	0.044	0.0003468	G	A
rs9275716	B	HLA-DQB1	-0.125	0.036	0.0005364	T	C
rs9275717	B	HLA-DQB1	-0.121	0.036	0.0008515	A	C
rs9275722	B	HLA-DQB1	-0.123	0.036	0.0007344	C	T
rs9275723	B	HLA-DQB1	-0.218	0.038	1.694e-08	C	A
rs9275726	B	HLA-DQB1	0.132	0.043	0.00196	G	T
rs9275727	B	HLA-DQB1	-0.122	0.036	0.0008176	T	G
rs9275728	B	HLA-DQB1	-0.222	0.038	9.513e-09	T	C
rs9275729	B	HLA-DQB1	-0.124	0.036	0.0006206	C	T
rs9275731	B	HLA-DQB1	-0.222	0.038	9.513e-09	C	T
rs9275733	B	HLA-DQB1	0.158	0.044	0.0003495	A	G
rs9275735	B	HLA-DQB1	-0.222	0.038	9.526e-09	C	A
rs9275737	B	HLA-DQB1	-0.124	0.036	0.0006206	C	T
rs9275738	B	HLA-DQB1	-0.222	0.038	9.526e-09	C	T
rs9275741	B	HLA-DQB1	-0.219	0.038	1.606e-08	G	A
rs9275744	B	HLA-DQB1	-0.121	0.036	0.0008264	T	G
rs9275752	B	HLA-DQB1	-0.121	0.036	0.0008239	G	A
rs9275754	B	HLA-DQB1	-0.123	0.036	0.0007424	C	G
rs9275759	B	HLA-DQB1	-0.123	0.036	0.0007322	A	C
rs9275760	B	HLA-DQB1	-0.122	0.036	0.0008262	T	A
rs9275762	B	HLA-DQB1	0.052	0.031	0.09943	T	C
rs9275764	B	HLA-DQB1	-0.218	0.038	1.696e-08	C	T
rs9275765	B	HLA-DQB1	-0.122	0.036	0.0008344	A	T
rs9275766	B	HLA-DQB1	-0.068	0.056	0.2261	A	G
rs9275767	B	HLA-DQB1	-0.122	0.036	0.0008347	A	G
rs9275768	B	HLA-DQB1	0.158	0.044	0.0003478	G	A
rs9275769	B	HLA-DQB1	-0.218	0.038	1.682e-08	T	C
rs9275770	B	HLA-DQB1	-0.218	0.038	1.682e-08	G	A
rs9275771	B	HLA-DQB1	-0.122	0.036	0.0008361	T	C
rs9461799	B	HLA-DQB1	-0.028	0.031	0.3773	T	C
rs9275773	B	HLA-DQB1	-0.122	0.036	0.0008343	G	A
rs9275774	B	HLA-DQB1	-0.122	0.036	0.0008343	G	C
rs9275775	B	HLA-DQB1	-0.122	0.036	0.0008304	T	C
rs9275783	B	HLA-DQB1	-0.124	0.036	0.0006581	C	T
rs9275787	B	HLA-DQB1	-0.122	0.036	0.0008287	T	A
rs9275793	B	HLA-DQB1	-0.122	0.036	0.0008343	G	A
rs9275794	B	HLA-DQB1	-0.122	0.036	0.0008304	G	A
rs9275796	B	HLA-DQB1	-0.218	0.038	1.68e-08	A	C
rs9275797	B	HLA-DQB1	-0.122	0.036	0.0008354	T	C
rs9275798	B	HLA-DQB1	-0.122	0.036	0.0008354	G	A
rs9275799	B	HLA-DQB1	0.155	0.044	0.000462	A	G
rs9275800	B	HLA-DQB1	-0.122	0.036	0.0008354	T	C
rs9275801	B	HLA-DQB1	-0.122	0.036	0.0008343	T	C
rs9275802	B	HLA-DQB1	-0.122	0.036	0.0008343	C	A
rs9275806	B	HLA-DQB1	-0.218	0.038	1.674e-08	G	C
rs9275807	B	HLA-DQB1	-0.218	0.038	1.657e-08	A	T
rs9275809	B	HLA-DQB1	-0.121	0.036	0.0008889	C	G
rs9275825	B	HLA-DQB1	-0.12	0.036	0.0009982	C	T
rs9275826	B	HLA-DQB1	-0.121	0.036	0.0008436	A	G
rs9275828	B	HLA-DQB1	0.158	0.044	0.0003468	C	T
rs9275829	B	HLA-DQB1	-0.218	0.038	1.676e-08	T	C
rs9275834	B	HLA-DQB1	-0.218	0.038	1.678e-08	T	C
rs9275844	B	HLA-DQB1	-0.289	0.041	2.242e-12	G	T
rs9275845	B	HLA-DQB1	0.049	0.031	0.1215	T	C
rs79031448	B	HLA-DQB1	0.208	0.042	6.365e-07	G	A
rs9275847	B	HLA-DQB1	0.049	0.031	0.1217	G	C
rs9275859	B	HLA-DQB1	-0.122	0.036	0.000799	A	G
rs9275860	B	HLA-DQB1	-0.122	0.036	0.0008499	T	C
rs9275862	B	HLA-DQB1	-0.122	0.036	0.0008499	G	A
rs9275878	B	HLA-DQB1	-0.125	0.036	0.000612	A	G
rs763026	B	HLA-DQB1	-0.218	0.038	1.674e-08	C	T
rs9275882	B	HLA-DQB1	-0.122	0.036	0.0008429	A	G
rs77393431	B	HLA-DQB1	0.158	0.044	0.0003468	T	C
rs763025	B	HLA-DQB1	-0.218	0.038	1.68e-08	A	G
rs763024	B	HLA-DQB1	0.05	0.031	0.1148	G	A
rs9275895	B	HLA-DQB1	-0.122	0.036	0.0008343	T	C
rs9275896	B	HLA-DQB1	-0.122	0.036	0.0008343	A	G
rs9469244	B	HLA-DQB1	0.158	0.044	0.0003468	C	T
rs9275899	B	HLA-DQB1	-0.218	0.038	1.68e-08	T	A
rs9275900	B	HLA-DQB1	-0.152	0.037	4.296e-05	C	T
rs9275901	B	HLA-DQB1	-0.122	0.036	0.0008343	T	C
rs9469246	B	HLA-DQB1	-0.025	0.031	0.4146	T	G
rs9275902	B	HLA-DQB1	0.155	0.044	0.000462	T	G
rs9275905	B	HLA-DQB1	-0.122	0.036	0.0008304	A	G
rs9275911	B	HLA-DQB1	-0.218	0.038	1.68e-08	A	G
rs9275914	B	HLA-DQB1	-0.122	0.036	0.0008397	C	T
rs9275915	B	HLA-DQB1	-0.122	0.036	0.0008304	G	C
rs9275916	B	HLA-DQB1	-0.122	0.036	0.0008343	G	T
rs9275918	B	HLA-DQB1	-0.122	0.036	0.0008343	T	C
rs9275921	B	HLA-DQB1	-0.122	0.036	0.0008343	T	C
rs9275922	B	HLA-DQB1	-0.289	0.041	2.242e-12	C	T
rs9275923	B	HLA-DQB1	-0.122	0.036	0.0008343	C	A
rs9275927	B	HLA-DQB1	0.155	0.044	0.000462	G	A
rs9275929	B	HLA-DQB1	-0.122	0.036	0.0008336	G	A
rs9275930	B	HLA-DQB1	-0.122	0.036	0.0008336	T	A
rs9275934	B	HLA-DQB1	-0.122	0.036	0.0008291	A	G
rs9275935	B	HLA-DQB1	-0.112	0.036	0.001991	T	G
rs9275936	B	HLA-DQB1	-0.218	0.038	1.68e-08	G	A
rs13206011	B	HLA-DQB1	-0.022	0.031	0.4815	T	C
rs9275938	B	HLA-DQB1	-0.112	0.036	0.00199	T	C
rs9275942	B	HLA-DQB1	-0.121	0.036	0.0008905	A	C
rs9275947	B	HLA-DQB1	-0.123	0.036	0.0006924	G	A
rs9275950	B	HLA-DQB1	0.05	0.031	0.1091	C	T
rs9275951	B	HLA-DQB1	-0.122	0.036	0.0008343	A	G
rs2858892	B	HLA-DQB1	-0.027	0.031	0.3938	A	G
rs9275956	B	HLA-DQB1	-0.118	0.036	0.00123	T	A
rs9275964	B	HLA-DQB1	-0.15	0.037	5.17e-05	C	T
rs9275965	B	HLA-DQB1	-0.224	0.039	7.626e-09	C	A
rs9275966	B	HLA-DQB1	-0.122	0.036	0.0008343	C	T
rs9275969	B	HLA-DQB1	-0.152	0.037	4.296e-05	A	G
rs9275970	B	HLA-DQB1	-0.222	0.038	9.793e-09	T	C
rs9275971	B	HLA-DQB1	-0.122	0.036	0.0008437	A	G
rs9275973	B	HLA-DQB1	-0.122	0.036	0.0008437	T	C
rs9275974	B	HLA-DQB1	-0.122	0.036	0.0008424	C	A
rs9275979	B	HLA-DQB1	-0.121	0.036	0.0008817	C	A
rs115222658	B	HLA-DQB1	0.449	0.064	5.903e-12	G	A
rs9275985	B	HLA-DQB1	-0.122	0.036	0.0008343	A	G
rs9275986	B	HLA-DQB1	-0.218	0.038	1.68e-08	A	G
rs9275988	B	HLA-DQB1	-0.218	0.038	1.68e-08	C	A
rs9275991	B	HLA-DQB1	-0.121	0.036	0.0009405	G	A
rs2858890	B	HLA-DQB1	-0.053	0.034	0.1178	G	C
rs9275992	B	HLA-DQB1	-0.121	0.036	0.0009377	C	A
rs9275993	B	HLA-DQB1	-0.121	0.036	0.000878	T	C
rs9275994	B	HLA-DQB1	-0.121	0.036	0.0008821	T	C
rs2858889	B	HLA-DQB1	-0.028	0.031	0.377	A	G
rs9275995	B	HLA-DQB1	-0.122	0.036	0.0008343	A	G
rs2859056	B	HLA-DQB1	0.025	0.031	0.4265	A	T
rs9276009	B	HLA-DQB1	-0.121	0.036	0.0009069	T	C
rs9276010	B	HLA-DQB1	-0.056	0.061	0.3567	A	T
rs9276014	B	HLA-DQB1	-0.119	0.036	0.001048	T	C
rs9276015	B	HLA-DQB1	-0.12	0.036	0.0009588	C	G
rs9276017	B	HLA-DQB1	-0.122	0.036	0.0008343	T	C
rs9276018	B	HLA-DQB1	-0.289	0.041	2.251e-12	G	A
rs5029394	B	HLA-DQB1	-0.122	0.036	0.0008343	A	G
rs5029393	B	HLA-DQB1	-0.122	0.036	0.0008343	G	A
rs9276021	B	HLA-DQB1	-0.218	0.038	1.68e-08	T	C
rs9276024	B	HLA-DQB1	-0.122	0.036	0.0008343	T	C
rs9276025	B	HLA-DQB1	-0.122	0.036	0.0008286	A	G
rs9276026	B	HLA-DQB1	-0.122	0.036	0.0008286	T	C
rs9276027	B	HLA-DQB1	-0.122	0.036	0.0008306	C	T
rs9276029	B	HLA-DQB1	-0.289	0.041	2.251e-12	G	A
rs9276038	B	HLA-DQB1	-0.122	0.036	0.0008408	T	C
rs9276039	B	HLA-DQB1	-0.218	0.038	1.68e-08	A	T
rs9276040	B	HLA-DQB1	-0.122	0.036	0.0008343	T	C
rs9276045	B	HLA-DQB1	-0.122	0.036	0.0008343	G	C
rs9276055	B	HLA-DQB1	-0.218	0.038	1.68e-08	C	T
rs9276057	B	HLA-DQB1	0.052	0.031	0.09858	A	G
rs9276062	B	HLA-DQB1	-0.122	0.036	0.0008343	T	A
rs9276071	B	HLA-DQB1	-0.122	0.036	0.0008343	C	G
rs9276074	B	HLA-DQB1	-0.218	0.038	1.68e-08	G	A
rs9276106	B	HLA-DQB1	-0.218	0.038	1.68e-08	C	T
rs9276111	B	HLA-DQB1	-0.218	0.038	1.68e-08	A	C
rs9276112	B	HLA-DQB1	-0.122	0.036	0.0008349	A	G
rs9276113	B	HLA-DQB1	-0.121	0.036	0.0008848	T	C
rs9276132	B	HLA-DQB1	-0.218	0.038	1.68e-08	A	G
rs2859113	B	HLA-DQB1	0.025	0.031	0.4265	C	G
rs9276136	B	HLA-DQB1	-0.122	0.036	0.0008343	T	C
rs9276137	B	HLA-DQB1	-0.122	0.036	0.0008363	T	C
rs9276138	B	HLA-DQB1	-0.216	0.038	2.252e-08	G	T
rs9276139	B	HLA-DQB1	-0.122	0.036	0.0008187	T	C
rs9276143	B	HLA-DQB1	-0.122	0.036	0.0008168	G	A
rs9276144	B	HLA-DQB1	-0.122	0.036	0.0007815	A	T
rs2859112	B	HLA-DQB1	-0.029	0.031	0.3562	C	T
rs9276148	B	HLA-DQB1	-0.12	0.036	0.001068	G	A
rs9276149	B	HLA-DQB1	-0.216	0.038	2.252e-08	C	T
rs9276150	B	HLA-DQB1	0.051	0.031	0.1075	C	A
rs9276154	B	HLA-DQB1	-0.154	0.037	3.502e-05	A	G
rs9276155	B	HLA-DQB1	-0.122	0.036	0.0008343	A	C
rs9276158	B	HLA-DQB1	0.155	0.044	0.000462	T	C
rs9276160	B	HLA-DQB1	-0.122	0.036	0.0008343	T	C
rs9276162	B	HLA-DQB1	-0.122	0.036	0.0008327	G	A
rs9276164	B	HLA-DQB1	-0.216	0.038	2.252e-08	C	T
rs7747423	B	HLA-DQB1	0.051	0.031	0.1075	G	A
rs7767959	B	HLA-DQB1	-0.152	0.037	4.241e-05	A	T
rs9276168	B	HLA-DQB1	-0.216	0.038	2.252e-08	A	G
rs7771946	B	HLA-DQB1	-0.112	0.036	0.002146	C	T
rs7751699	B	HLA-DQB1	-0.152	0.037	4.241e-05	G	A
rs9276171	B	HLA-DQB1	-0.229	0.037	8.892e-10	A	G
rs9276172	B	HLA-DQB1	-0.216	0.038	2.252e-08	G	C
rs7751842	B	HLA-DQB1	-0.122	0.036	0.0008343	C	A
rs7751856	B	HLA-DQB1	0.056	0.032	0.07394	C	A
rs2859102	B	HLA-DQB1	-0.155	0.037	3.082e-05	G	C
rs9276179	B	HLA-DQB1	0.07	0.042	0.09309	G	A
rs9276180	B	HLA-DQB1	-0.12	0.036	0.0009653	T	C
rs9276188	B	HLA-DQB1	-0.216	0.038	2.252e-08	T	C
rs9276189	B	HLA-DQB1	-0.226	0.046	1.28e-06	A	G
rs9276190	B	HLA-DQB1	-0.216	0.038	2.252e-08	C	T
rs9276191	B	HLA-DQB1	-0.216	0.038	2.252e-08	C	A
rs2859101	B	HLA-DQB1	-0.026	0.031	0.3961	T	C
rs9276192	B	HLA-DQB1	-0.287	0.041	3.289e-12	G	A
rs2859100	B	HLA-DQB1	-0.026	0.031	0.3961	G	C
rs9276193	B	HLA-DQB1	0.116	0.044	0.007975	T	A
rs9276196	B	HLA-DQB1	-0.121	0.036	0.0008837	G	A
rs9276201	B	HLA-DQB1	-0.218	0.038	1.767e-08	T	G
rs9276202	B	HLA-DQB1	-0.122	0.036	0.0007932	C	T
rs144599189	B	HLA-DQB1	0.561	0.13	1.692e-05	T	C
rs9276209	B	HLA-DQB1	-0.122	0.036	0.0007942	A	G
rs2858884	B	HLA-DQB1	-0.214	0.038	2.854e-08	A	C
rs9276227	B	HLA-DQB1	0.114	0.044	0.008993	C	T
rs9276229	B	HLA-DQB1	-0.122	0.036	0.0008343	T	C
rs9276232	B	HLA-DQB1	0.114	0.044	0.008993	G	A
rs2859090	B	HLA-DQB1	-0.213	0.038	3.25e-08	G	A
rs2859079	B	HLA-DQB1	-0.214	0.038	2.638e-08	T	G
rs9276276	B	HLA-DQB1	-0.151	0.037	4.802e-05	G	A
rs2859078	B	HLA-DQB1	-0.214	0.038	2.638e-08	A	G
rs9276278	B	HLA-DQB1	-0.121	0.036	0.0009169	C	T
rs9276279	B	HLA-DQB1	-0.151	0.037	4.789e-05	C	T
rs9276280	B	HLA-DQB1	-0.122	0.036	0.0008167	C	T
rs2859076	B	HLA-DQB1	-0.215	0.038	2.325e-08	T	A
rs9276292	B	HLA-DQB1	-0.219	0.038	1.427e-08	A	G
rs9276295	B	HLA-DQB1	-0.123	0.036	0.0007427	A	G
rs9276296	B	HLA-DQB1	-0.123	0.036	0.0007427	C	T
rs9276297	B	HLA-DQB1	-0.123	0.036	0.0007427	G	C
rs9276298	B	HLA-DQB1	-0.152	0.037	4.241e-05	G	A
rs9276299	B	HLA-DQB1	0.114	0.044	0.008993	C	G
rs10484563	B	HLA-DQB1	0.336	0.062	8.802e-08	A	G
rs9276300	B	HLA-DQB1	-0.056	0.061	0.3567	C	T
rs9276302	B	HLA-DQB1	-0.148	0.037	6.492e-05	A	G
rs2859071	B	HLA-DQB1	0.05	0.031	0.1144	T	C
rs7744593	B	HLA-DQB1	-0.152	0.037	4.241e-05	A	T
rs9276310	B	HLA-DQB1	0.114	0.044	0.008993	G	A
rs9276312	B	HLA-DQB1	-0.152	0.037	4.241e-05	A	G
rs9276313	B	HLA-DQB1	-0.22	0.038	1.421e-08	G	A
rs9276314	B	HLA-DQB1	-0.219	0.038	1.427e-08	G	T
rs9276315	B	HLA-DQB1	0.114	0.044	0.008993	G	A
rs9276322	B	HLA-DQB1	-0.287	0.041	3.289e-12	C	G
rs9276324	B	HLA-DQB1	-0.152	0.037	4.241e-05	G	A
rs9276327	B	HLA-DQB1	-0.219	0.038	1.427e-08	A	T
rs9276329	B	HLA-DQB1	0.114	0.044	0.008993	T	C
rs9276346	B	HLA-DQB1	0.114	0.044	0.008993	C	G
rs9276347	B	HLA-DQB1	0.114	0.044	0.008993	G	A
rs7773068	B	HLA-DQB1	-0.152	0.037	4.241e-05	G	A
rs7773694	B	HLA-DQB1	-0.152	0.037	4.241e-05	A	G
rs9276351	B	HLA-DQB1	-0.23	0.037	7.88e-10	C	A
rs7755580	B	HLA-DQB1	-0.152	0.037	4.241e-05	A	T
rs7755596	B	HLA-DQB1	-0.152	0.037	4.241e-05	C	T
rs7755597	B	HLA-DQB1	-0.152	0.037	4.241e-05	C	T
rs9276357	B	HLA-DQB1	-0.219	0.038	1.427e-08	T	G
rs9276358	B	HLA-DQB1	-0.219	0.038	1.427e-08	A	G
rs9276359	B	HLA-DQB1	0.114	0.044	0.008993	C	T
rs9276360	B	HLA-DQB1	-0.169	0.031	7.235e-08	A	G
rs9276361	B	HLA-DQB1	-0.23	0.037	7.88e-10	G	A
rs9276363	B	HLA-DQB1	-0.219	0.038	1.427e-08	T	C
rs9276366	B	HLA-DQB1	0.112	0.044	0.01054	A	G
rs9276367	B	HLA-DQB1	0.112	0.044	0.01054	T	A
rs2395249	B	HLA-DQB1	0.114	0.044	0.008993	G	A
rs2894288	B	HLA-DQB1	0.114	0.044	0.008993	G	C
rs9276373	B	HLA-DQB1	0.114	0.044	0.008993	T	C
rs9276375	B	HLA-DQB1	-0.217	0.038	1.991e-08	G	A
rs9276376	B	HLA-DQB1	0.114	0.044	0.008993	A	G
rs9276379	B	HLA-DQB1	0.114	0.044	0.008993	C	A
rs5021448	B	HLA-DQB1	-0.23	0.037	7.88e-10	C	T
rs9276381	B	HLA-DQB1	0.114	0.044	0.008993	T	C
rs9276382	B	HLA-DQB1	0.114	0.044	0.008993	A	G
rs9276383	B	HLA-DQB1	0.114	0.044	0.00945	G	A
rs9276385	B	HLA-DQB1	0.114	0.044	0.00945	A	C
rs76427180	B	HLA-DQB1	0.114	0.044	0.008993	G	A
rs9276394	B	HLA-DQB1	-0.152	0.037	4.241e-05	T	A
rs9276396	B	HLA-DQB1	-0.152	0.037	4.241e-05	T	C
rs9276399	B	HLA-DQB1	0.114	0.044	0.008993	A	G
rs2051597	B	HLA-DQB1	-0.155	0.037	2.78e-05	T	C
rs9276403	B	HLA-DQB1	0.114	0.044	0.008993	A	G
rs4394270	B	HLA-DQB1	-0.113	0.032	0.0004816	T	C
rs4403295	B	HLA-DQB1	-0.113	0.032	0.0004816	G	T
rs9276407	B	HLA-DQB1	0.131	0.042	0.0018	G	A
rs9276408	B	HLA-DQB1	-0.118	0.036	0.001209	T	G
rs28371353	B	HLA-DQB1	-0.034	0.064	0.5948	C	G
rs9276412	B	HLA-DQB1	0.067	0.031	0.03238	G	A
rs9276421	B	HLA-DQB1	0.066	0.031	0.03566	A	G
rs9276422	B	HLA-DQB1	0.066	0.031	0.03565	T	G
rs9276424	B	HLA-DQB1	0.067	0.031	0.03234	C	T
rs9276425	B	HLA-DQB1	-0.255	0.039	1.134e-10	C	T
rs17500468	B	HLA-DQB1	0.184	0.048	0.000129	A	G
rs2227128	B	HLA-DQB1	0.052	0.032	0.09966	T	C
rs2213568	B	HLA-DQB1	0.049	0.032	0.1203	A	C
rs2213567	B	HLA-DQB1	0.064	0.032	0.04257	G	C
rs9276426	B	HLA-DQB1	0.131	0.042	0.001646	C	A
rs9276427	B	HLA-DQB1	-0.042	0.031	0.1793	T	C
rs9276428	B	HLA-DQB1	0.052	0.032	0.09966	G	T
rs9276430	B	HLA-DQB1	0.065	0.032	0.04044	T	C
rs9276431	B	HLA-DQB1	0.052	0.032	0.09966	T	C
rs9276432	B	HLA-DQB1	0.052	0.032	0.09966	T	C
rs9276433	B	HLA-DQB1	0.05	0.032	0.1132	A	C
rs17500510	B	HLA-DQB1	0.062	0.054	0.2532	G	A
rs9469266	B	HLA-DQB1	-0.164	0.091	0.07068	G	A
rs2213565	B	HLA-DQB1	-0.152	0.037	4.241e-05	C	T
rs2239800	B	HLA-DQB1	-0.185	0.054	0.0006518	A	G
rs9276435	B	HLA-DQB1	-0.291	0.041	2.257e-12	C	T
rs17213337	B	HLA-DQB1	0.081	0.031	0.008394	T	C
rs9276436	B	HLA-DQB1	-0.092	0.054	0.09018	T	C
rs2071800	B	HLA-DQB1	0.035	0.06	0.5557	G	A
rs2071798	B	HLA-DQB1	0.081	0.031	0.008559	G	A
rs9272945	B	HLA-DQB1	0.081	0.031	0.008559	C	T
rs28420297	B	HLA-DQB1	0.081	0.031	0.008559	A	G
rs2395253	B	HLA-DQB1	0.337	0.062	7.959e-08	G	A
rs9276447	B	HLA-DQB1	0.055	0.032	0.0842	G	T
rs9276448	B	HLA-DQB1	-0.092	0.054	0.09018	A	G
rs9276449	B	HLA-DQB1	-0.092	0.054	0.09018	C	T
rs9276452	B	HLA-DQB1	-0.092	0.054	0.09018	A	G
rs9276453	B	HLA-DQB1	-0.092	0.054	0.09018	G	C
rs2213574	B	HLA-DQB1	0.081	0.031	0.008559	G	A
rs9276456	B	HLA-DQB1	-0.259	0.039	8.178e-11	A	G
rs9276457	B	HLA-DQB1	-0.092	0.054	0.09018	C	T
rs2213573	B	HLA-DQB1	-0.145	0.037	9.259e-05	G	A
rs9276460	B	HLA-DQB1	-0.092	0.054	0.08999	A	G
rs9276461	B	HLA-DQB1	-0.092	0.054	0.08981	G	A
rs9276463	B	HLA-DQB1	-0.092	0.054	0.08981	T	C
rs9276464	B	HLA-DQB1	-0.093	0.054	0.08953	C	T
rs11758312	B	HLA-DQB1	0.081	0.031	0.008559	C	A
rs2395254	B	HLA-DQB1	-0.093	0.054	0.08836	T	C
rs9276472	B	HLA-DQB1	-0.093	0.055	0.08748	A	G
rs5017093	B	HLA-DQB1	-0.093	0.055	0.08723	T	A
rs4548006	B	HLA-DQB1	-0.094	0.055	0.08663	G	A
rs9276482	B	HLA-DQB1	0.055	0.032	0.08323	C	T
rs9276483	B	HLA-DQB1	-0.094	0.055	0.08501	T	C
rs113400890	B	HLA-DQB1	0.183	0.048	0.0001336	T	C
rs10947340	B	HLA-DQB1	0.081	0.031	0.008559	G	T
rs9276484	B	HLA-DQB1	-0.094	0.055	0.08501	A	G
rs9276490	B	HLA-DQB1	0.055	0.032	0.08432	A	G
rs5016066	B	HLA-DQB1	0.081	0.031	0.008531	A	C
rs9276492	B	HLA-DQB1	-0.094	0.055	0.08501	C	T
rs9276493	B	HLA-DQB1	-0.094	0.055	0.08501	T	G
rs555798526	B	HLA-DQB1	-0.094	0.055	0.08501	C	T
rs5014419	B	HLA-DQB1	0.081	0.031	0.008559	G	A
rs572884610	B	HLA-DQB1	-0.094	0.055	0.08478	A	C
rs527659718	B	HLA-DQB1	-0.094	0.055	0.08478	C	A
rs535308210	B	HLA-DQB1	-0.094	0.055	0.08478	C	T
rs2157327	B	HLA-DQB1	0.055	0.032	0.08444	G	T
rs5014413	B	HLA-DQB1	-0.094	0.055	0.08478	A	G
rs5014412	B	HLA-DQB1	-0.094	0.055	0.08478	T	A
rs9469268	B	HLA-DQB1	0.244	0.057	1.819e-05	G	A
rs9276503	B	HLA-DQB1	-0.087	0.055	0.1124	T	A
rs9276504	B	HLA-DQB1	-0.087	0.055	0.1124	T	C
rs2213572	B	HLA-DQB1	0.057	0.032	0.07143	A	G
rs2213571	B	HLA-DQB1	0.057	0.032	0.0734	C	G
rs9276508	B	HLA-DQB1	-0.087	0.055	0.1124	T	C
rs9276511	B	HLA-DQB1	-0.087	0.055	0.1124	T	G
rs9276514	B	HLA-DQB1	0.056	0.032	0.07616	T	C
rs9276516	B	HLA-DQB1	-0.087	0.055	0.1124	T	C
rs9276517	B	HLA-DQB1	-0.087	0.055	0.1124	T	C
rs9276518	B	HLA-DQB1	-0.087	0.055	0.1121	A	G
rs9276519	B	HLA-DQB1	0.057	0.032	0.07168	C	T
rs9276521	B	HLA-DQB1	-0.194	0.047	4.254e-05	G	T
rs9276522	B	HLA-DQB1	0.057	0.032	0.07145	C	T
rs9276524	B	HLA-DQB1	0.057	0.032	0.07134	G	A
rs9276525	B	HLA-DQB1	0.057	0.032	0.07134	A	C
rs9276526	B	HLA-DQB1	-0.087	0.055	0.1124	G	T
rs9276532	B	HLA-DQB1	0.061	0.032	0.05552	T	C
rs7774435	B	HLA-DQB1	0.081	0.031	0.008246	C	T
rs7774443	B	HLA-DQB1	0.081	0.031	0.008246	C	T
rs9276545	B	HLA-DQB1	-0.084	0.055	0.1247	C	T
rs9276546	B	HLA-DQB1	-0.076	0.055	0.1626	C	T
rs9276547	B	HLA-DQB1	-0.076	0.055	0.1626	G	A
rs10807113	B	HLA-DQB1	0.081	0.031	0.008246	C	A
rs9276550	B	HLA-DQB1	-0.255	0.04	1.812e-10	G	T
rs6918223	B	HLA-DQB1	0.081	0.031	0.008246	A	C
rs6918592	B	HLA-DQB1	0.061	0.032	0.05588	A	G
rs6918401	B	HLA-DQB1	0.061	0.032	0.05588	T	C
rs9276554	B	HLA-DQB1	-0.084	0.055	0.1247	C	T
rs9276555	B	HLA-DQB1	-0.255	0.04	2.022e-10	G	A
rs5001635	B	HLA-DQB1	0.084	0.031	0.00598	C	T
rs5001634	B	HLA-DQB1	0.084	0.031	0.00598	T	C
rs5001633	B	HLA-DQB1	0.084	0.031	0.006029	T	C
rs5001631	B	HLA-DQB1	0.081	0.031	0.008209	G	C
rs5001630	B	HLA-DQB1	0.081	0.031	0.008175	G	A
rs5001628	B	HLA-DQB1	0.081	0.031	0.008284	A	C
rs5001627	B	HLA-DQB1	0.081	0.031	0.008284	C	A
rs9276556	B	HLA-DQB1	-0.255	0.04	1.966e-10	G	C
rs114920411	B	HLA-DQB1	-0.146	0.079	0.06675	G	A
rs7770024	B	HLA-DQB1	0.083	0.031	0.007223	A	G
rs7770045	B	HLA-DQB1	0.081	0.031	0.008246	T	G
rs7769959	B	HLA-DQB1	0.081	0.031	0.008246	G	C
rs7769974	B	HLA-DQB1	0.081	0.031	0.008246	T	C
rs7769979	B	HLA-DQB1	0.081	0.031	0.008246	G	A
rs9276557	B	HLA-DQB1	-0.059	0.061	0.3287	C	T
rs9461808	B	HLA-DQB1	0.25	0.052	1.774e-06	C	T
rs7774452	B	HLA-DQB1	0.081	0.031	0.008246	T	C
rs7756516	B	HLA-DQB1	0.081	0.031	0.008246	C	T
rs9276558	B	HLA-DQB1	0.06	0.032	0.0605	A	G
rs7774644	B	HLA-DQB1	-0.077	0.055	0.1573	A	G
rs6457646	B	HLA-DQB1	0.081	0.031	0.008246	G	A
rs7774954	B	HLA-DQB1	-0.085	0.055	0.1201	C	A
rs3213490	B	HLA-DQB1	0.081	0.031	0.008246	C	T
rs7774973	B	HLA-DQB1	-0.085	0.055	0.1201	A	G
rs3213489	B	HLA-DQB1	0.061	0.032	0.05683	T	C
rs3213487	B	HLA-DQB1	0.061	0.032	0.05683	C	T
rs3213486	B	HLA-DQB1	0.061	0.032	0.05683	T	C
rs7775664	B	HLA-DQB1	-0.085	0.055	0.1201	G	C
rs2301271	B	HLA-DQB1	0.061	0.032	0.05285	A	G
rs9276569	B	HLA-DQB1	0.061	0.032	0.05681	T	C
rs4305772	B	HLA-DQB1	0.063	0.032	0.04894	A	G
rs3213483	B	HLA-DQB1	0.055	0.032	0.08492	G	T
rs114145988	B	HLA-DQB1	0.559	0.13	1.767e-05	G	A
rs9276581	B	HLA-DQB1	0.068	0.032	0.03298	C	G
rs7753017	B	HLA-DQB1	0.061	0.032	0.05531	A	G
rs1023449	B	HLA-DQB1	0.062	0.032	0.05078	A	C
rs1023448	B	HLA-DQB1	0.063	0.032	0.04725	C	T
rs4947346	B	HLA-DQB1	0.061	0.032	0.05711	G	C
rs2006165	B	HLA-DQB1	0.058	0.032	0.06635	G	A
rs2006163	B	HLA-DQB1	0.06	0.032	0.05766	A	G
rs2395261	B	HLA-DQB1	0.063	0.032	0.04928	T	C
rs2395263	B	HLA-DQB1	0.061	0.032	0.05719	C	A
rs2071551	B	HLA-DQB1	0.064	0.032	0.04523	C	T
rs7768538	B	HLA-DQB1	0.06	0.032	0.06022	C	A
rs9276583	B	HLA-DQB1	0.06	0.032	0.06022	G	A
rs7453920	B	HLA-DQB1	0.064	0.032	0.04523	A	G
rs2051549	B	HLA-DQB1	0.063	0.032	0.0471	G	A
rs11759423	B	HLA-DQB1	0.027	0.06	0.6501	C	T
rs9276584	B	HLA-DQB1	-0.254	0.04	2.238e-10	C	T
rs2071550	B	HLA-DQB1	0.001	0.033	0.9795	C	A
rs1573649	B	HLA-DQB1	-0.017	0.031	0.5788	G	A
rs9276585	B	HLA-DQB1	-0.254	0.04	2.238e-10	T	A
rs1573646	B	HLA-DQB1	-0.02	0.031	0.5219	T	G
rs1978029	B	HLA-DQB1	-0.017	0.031	0.5894	A	G
rs6902723	B	HLA-DQB1	-0.02	0.031	0.5215	G	A
rs6903130	B	HLA-DQB1	-0.02	0.031	0.521	G	A
rs57952004	B	HLA-DQB1	-0.023	0.059	0.6999	C	T
rs9348894	B	HLA-DQB1	0.001	0.033	0.9821	A	T
rs6919798	B	HLA-DQB1	-0.061	0.061	0.3176	A	G
rs9276586	B	HLA-DQB1	-0.017	0.031	0.5872	G	A
rs5019296	B	HLA-DQB1	-0.017	0.031	0.5864	T	C
rs35439528	B	HLA-DQB1	0.027	0.06	0.6501	C	T
rs9276595	B	HLA-DQB1	-0.017	0.031	0.585	G	A
rs9276598	B	HLA-DQB1	-0.018	0.031	0.5729	G	A
rs7382794	B	HLA-DQB1	-0.013	0.031	0.6708	T	C
rs9276601	B	HLA-DQB1	-0.339	0.043	8.605e-15	A	G
rs9276602	B	HLA-DQB1	-0.018	0.031	0.5725	G	A
rs7382828	B	HLA-DQB1	-0.017	0.031	0.5841	G	A
rs1894412	B	HLA-DQB1	-0.02	0.031	0.5152	C	T
rs9276605	B	HLA-DQB1	-0.191	0.033	8.023e-09	A	G
rs9296042	B	HLA-DQB1	0.005	0.031	0.8674	C	T
rs56296253	B	HLA-DQB1	0.189	0.048	8.458e-05	T	G
rs9296043	B	HLA-DQB1	-0.003	0.031	0.9128	T	C
rs9276606	B	HLA-DQB1	-0.092	0.035	0.009649	A	T
rs1585891	B	HLA-DQB1	-0.003	0.031	0.9134	C	T
rs6901084	B	HLA-DQB1	-0.003	0.031	0.9139	C	T
rs9276607	B	HLA-DQB1	-0.255	0.04	2.106e-10	G	T
rs6457661	B	HLA-DQB1	-0.003	0.031	0.9145	C	T
rs9368741	B	HLA-DQB1	0.001	0.033	0.9823	G	A
rs6936428	B	HLA-DQB1	-0.023	0.031	0.4702	T	A
rs1383265	B	HLA-DQB1	0.07	0.04	0.08503	T	C
rs1383264	B	HLA-DQB1	0.114	0.031	0.0002295	A	T
rs2857212	B	HLA-DQB1	0.136	0.032	1.904e-05	A	G
rs2857211	B	HLA-DQB1	-0.072	0.032	0.02533	A	G
rs2621421	B	HLA-DQB1	-0.037	0.032	0.2399	G	C
rs2621420	B	HLA-DQB1	-0.042	0.032	0.1905	T	C
rs1480383	B	HLA-DQB1	-0.212	0.033	2.054e-10	A	C
rs1480382	B	HLA-DQB1	-0.223	0.032	3.025e-12	C	T
rs2621419	B	HLA-DQB1	-0.07	0.033	0.0337	T	C
rs2857210	B	HLA-DQB1	-0.07	0.033	0.03432	A	G
rs2621416	B	HLA-DQB1	0.093	0.034	0.006836	T	C
rs2621415	B	HLA-DQB1	-0.071	0.033	0.03176	T	C
rs2857209	B	HLA-DQB1	0.152	0.032	1.954e-06	G	A
rs2621414	B	HLA-DQB1	-0.067	0.033	0.04067	T	C
rs9276610	B	HLA-DQB1	-0.208	0.047	8.754e-06	A	T
rs9276612	B	HLA-DQB1	-0.22	0.032	6.111e-12	G	A
rs12663317	B	HLA-DQB1	0.244	0.064	0.0001381	A	C
rs2621412	B	HLA-DQB1	0.152	0.032	1.906e-06	A	C
rs2857208	B	HLA-DQB1	-0.105	0.056	0.0601	T	C
rs12660504	B	HLA-DQB1	0.244	0.064	0.0001381	G	A
rs9276614	B	HLA-DQB1	-0.067	0.033	0.04084	A	G
rs9276615	B	HLA-DQB1	-0.067	0.033	0.04122	C	T
rs13195441	B	HLA-DQB1	0.1	0.033	0.002889	G	A
rs9276628	B	HLA-DQB1	-0.067	0.033	0.04092	G	A
rs2857206	B	HLA-DQB1	-0.068	0.033	0.0387	G	A
rs2857205	B	HLA-DQB1	-0.067	0.033	0.04203	A	G
rs2621411	B	HLA-DQB1	-0.066	0.033	0.04536	T	C
rs2857204	B	HLA-DQB1	0.151	0.032	2.075e-06	G	T
rs9276633	B	HLA-DQB1	-0.068	0.033	0.03881	G	A
rs9276634	B	HLA-DQB1	-0.069	0.033	0.03711	G	A
rs13203429	B	HLA-DQB1	0.153	0.032	1.5e-06	G	C
rs13203438	B	HLA-DQB1	0.153	0.032	1.5e-06	G	C
rs28986331	B	HLA-DQB1	0.244	0.064	0.0001381	C	T
rs9276644	B	HLA-DQB1	-0.221	0.032	4.657e-12	T	C
rs2857201	B	HLA-DQB1	-0.068	0.033	0.03958	C	G
rs9276646	B	HLA-DQB1	-0.221	0.032	4.192e-12	A	T
rs2170183	B	HLA-DQB1	-0.068	0.033	0.03829	T	C
rs2621409	B	HLA-DQB1	-0.069	0.033	0.03543	T	C
rs2857198	B	HLA-DQB1	-0.069	0.033	0.03544	T	C
rs2857197	B	HLA-DQB1	-0.069	0.033	0.03544	T	C
rs2857196	B	HLA-DQB1	-0.069	0.033	0.03545	G	A
rs13212165	B	HLA-DQB1	0.244	0.064	0.000138	G	A
rs28893526	B	HLA-DQB1	0.244	0.064	0.0001371	C	G
rs4947348	B	HLA-DQB1	0.057	0.048	0.2363	T	G
rs4947258	B	HLA-DQB1	-0.464	0.049	1.091e-20	A	G
rs2857193	B	HLA-DQB1	-0.121	0.031	0.0001041	G	A
rs2621408	B	HLA-DQB1	-0.132	0.031	2.419e-05	C	G
rs28893528	B	HLA-DQB1	0.244	0.064	0.0001363	C	G
rs28986332	B	HLA-DQB1	0.244	0.064	0.0001363	G	C
rs28986333	B	HLA-DQB1	0.244	0.064	0.0001361	A	C
rs28893532	B	HLA-DQB1	0.244	0.064	0.000136	C	T
rs28986334	B	HLA-DQB1	0.244	0.064	0.0001354	T	C
rs28986335	B	HLA-DQB1	0.244	0.064	0.0001352	A	T
rs28986336	B	HLA-DQB1	0.244	0.064	0.0001347	T	C
rs28986337	B	HLA-DQB1	0.244	0.064	0.0001348	C	T
rs34043227	B	HLA-DQB1	-0.12	0.07	0.08819	C	T
rs2621404	B	HLA-DQB1	-0.07	0.033	0.03411	G	C
rs28986338	B	HLA-DQB1	0.244	0.064	0.000134	C	T
rs2857189	B	HLA-DQB1	-0.121	0.031	0.0001033	G	T
rs28986350	B	HLA-DQB1	0.245	0.064	0.0001331	C	T
rs28986355	B	HLA-DQB1	0.245	0.064	0.0001296	A	G
rs2857182	B	HLA-DQB1	-0.121	0.031	0.0001033	A	G
rs28986359	B	HLA-DQB1	0.245	0.064	0.0001291	G	C
rs28986360	B	HLA-DQB1	0.245	0.064	0.0001291	C	A
rs28986361	B	HLA-DQB1	0.245	0.064	0.0001291	G	A
rs28986362	B	HLA-DQB1	0.245	0.064	0.000129	C	G
rs28986363	B	HLA-DQB1	0.245	0.064	0.0001288	A	C
rs17429127	B	HLA-DQB1	0.245	0.064	0.0001288	G	C
rs28986364	B	HLA-DQB1	0.245	0.064	0.0001287	A	C
rs28986365	B	HLA-DQB1	0.245	0.064	0.0001285	T	C
rs28986366	B	HLA-DQB1	0.245	0.064	0.0001285	G	A
rs28986367	B	HLA-DQB1	0.245	0.064	0.0001285	C	T
rs28986368	B	HLA-DQB1	0.246	0.064	0.0001272	C	T
rs9276689	B	HLA-DQB1	-0.463	0.049	1.313e-20	C	T
rs28986371	B	HLA-DQB1	0.245	0.064	0.0001282	C	T
rs10484564	B	HLA-DQB1	-0.079	0.063	0.2114	G	C
rs28986372	B	HLA-DQB1	0.246	0.064	0.0001278	A	T
rs719654	B	HLA-DQB1	0.115	0.037	0.001801	G	A
rs28986373	B	HLA-DQB1	0.246	0.064	0.0001278	C	A
rs719655	B	HLA-DQB1	-0.462	0.049	1.386e-20	C	T
rs13203652	B	HLA-DQB1	0.245	0.064	0.000128	C	T
rs13203578	B	HLA-DQB1	0.245	0.064	0.000128	A	G
rs719652	B	HLA-DQB1	-0.07	0.033	0.03447	C	T
rs13204139	B	HLA-DQB1	0.245	0.064	0.000128	G	A
rs2857178	B	HLA-DQB1	-0.07	0.033	0.03446	G	A
rs2857177	B	HLA-DQB1	-0.125	0.031	6.474e-05	T	C
rs9276691	B	HLA-DQB1	-0.462	0.049	1.376e-20	A	G
rs2621396	B	HLA-DQB1	0.092	0.035	0.007773	A	T
rs28986384	B	HLA-DQB1	0.245	0.064	0.0001281	C	T
rs28986389	B	HLA-DQB1	0.245	0.064	0.0001281	A	T
rs28986390	B	HLA-DQB1	0.245	0.064	0.0001281	T	A
rs1842399	B	HLA-DQB1	-0.07	0.033	0.03445	C	G
rs1988565	B	HLA-DQB1	-0.07	0.033	0.0338	G	A
rs12663979	B	HLA-DQB1	0.245	0.064	0.0001283	T	C
rs1988563	B	HLA-DQB1	-0.07	0.033	0.03444	A	T
rs2261566	B	HLA-DQB1	-0.121	0.031	0.0001033	T	C
rs2621394	B	HLA-DQB1	-0.121	0.031	0.0001033	A	G
rs28986396	B	HLA-DQB1	0.243	0.064	0.0001404	G	A
rs28986397	B	HLA-DQB1	0.245	0.064	0.0001286	T	C
rs28986398	B	HLA-DQB1	0.245	0.064	0.0001286	G	A
rs28986400	B	HLA-DQB1	0.245	0.064	0.0001286	A	G
rs28986401	B	HLA-DQB1	0.245	0.064	0.0001286	G	A
rs2857174	B	HLA-DQB1	-0.121	0.031	0.0001033	T	C
rs28986402	B	HLA-DQB1	0.245	0.064	0.0001286	C	T
rs28986403	B	HLA-DQB1	0.245	0.064	0.0001287	G	A
rs2857173	B	HLA-DQB1	-0.07	0.033	0.03438	G	A
rs28986405	B	HLA-DQB1	0.245	0.064	0.0001291	G	A
rs2857172	B	HLA-DQB1	-0.07	0.033	0.03433	T	C
rs28986410	B	HLA-DQB1	0.245	0.064	0.0001296	T	C
rs17501072	B	HLA-DQB1	0.245	0.064	0.0001298	C	G
rs34408145	B	HLA-DQB1	-0.12	0.07	0.08819	T	C
rs2621393	B	HLA-DQB1	-0.07	0.033	0.03425	C	G
rs28986411	B	HLA-DQB1	0.245	0.064	0.0001305	A	G
rs7762279	B	HLA-DQB1	-0.462	0.049	1.439e-20	T	C
rs2857168	B	HLA-DQB1	-0.069	0.033	0.0348	T	C
rs2621391	B	HLA-DQB1	-0.069	0.033	0.03508	C	T
rs9276711	B	HLA-DQB1	-0.217	0.031	8.108e-12	C	T
rs2621390	B	HLA-DQB1	-0.069	0.033	0.03507	C	T
rs28986420	B	HLA-DQB1	0.243	0.064	0.0001397	C	T
rs2621389	B	HLA-DQB1	-0.122	0.031	8.832e-05	C	A
rs2857165	B	HLA-DQB1	-0.122	0.031	8.832e-05	G	A
rs2621388	B	HLA-DQB1	-0.071	0.033	0.03051	A	G
rs2621387	B	HLA-DQB1	-0.122	0.031	8.939e-05	C	A
rs2857164	B	HLA-DQB1	-0.122	0.031	8.832e-05	C	A
rs2621386	B	HLA-DQB1	-0.122	0.031	8.832e-05	C	A
rs7758736	B	HLA-DQB1	-0.214	0.042	3.258e-07	G	A
rs1158785	B	HLA-DQB1	-0.122	0.031	8.832e-05	T	C
rs2261684	B	HLA-DQB1	-0.122	0.031	8.832e-05	A	T
rs12664558	B	HLA-DQB1	0.243	0.064	0.0001398	G	A
rs1158784	B	HLA-DQB1	0.109	0.035	0.001686	A	T
rs9276712	B	HLA-DQB1	0.244	0.064	0.0001365	A	C
rs2621384	B	HLA-DQB1	-0.119	0.031	0.0001311	C	T
rs2857161	B	HLA-DQB1	-0.126	0.031	5.237e-05	G	A
rs2621383	B	HLA-DQB1	-0.128	0.031	4.332e-05	C	A
rs3948793	B	HLA-DQB1	-0.217	0.031	8.327e-12	G	A
rs9276713	B	HLA-DQB1	0.244	0.064	0.0001365	G	A
rs9276714	B	HLA-DQB1	0.244	0.064	0.0001365	A	G
rs2157083	B	HLA-DQB1	-0.041	0.031	0.1946	C	T
rs2157082	B	HLA-DQB1	-0.093	0.03	0.002263	G	T
rs9276715	B	HLA-DQB1	0.244	0.064	0.0001365	G	A
rs9276716	B	HLA-DQB1	0.244	0.064	0.0001365	C	T
rs2857155	B	HLA-DQB1	-0.038	0.032	0.2261	A	G
rs2621380	B	HLA-DQB1	-0.09	0.03	0.002987	C	T
rs9276717	B	HLA-DQB1	0.244	0.064	0.0001365	C	A
rs4318925	B	HLA-DQB1	-0.348	0.039	3.49e-18	C	T
rs2187686	B	HLA-DQB1	-0.037	0.031	0.2456	A	G
rs9276719	B	HLA-DQB1	0.244	0.064	0.0001365	A	C
rs2157081	B	HLA-DQB1	-0.037	0.031	0.2456	G	A
rs2157080	B	HLA-DQB1	-0.037	0.031	0.2456	T	C
rs2157079	B	HLA-DQB1	-0.037	0.031	0.2447	T	C
rs2067098	B	HLA-DQB1	-0.037	0.031	0.2453	T	C
rs9276722	B	HLA-DQB1	0.244	0.064	0.0001354	A	G
rs2067577	B	HLA-DQB1	-0.037	0.031	0.2451	C	G
rs2857153	B	HLA-DQB1	-0.09	0.03	0.002979	C	T
rs2621379	B	HLA-DQB1	-0.09	0.03	0.002978	G	A
rs2621377	B	HLA-DQB1	-0.09	0.03	0.002978	C	T
rs9276723	B	HLA-DQB1	0.244	0.064	0.0001354	A	G
rs35486885	B	HLA-DQB1	-0.12	0.07	0.08824	A	G
rs2857151	B	HLA-DQB1	-0.037	0.031	0.2447	A	G
rs9276724	B	HLA-DQB1	0.244	0.064	0.0001354	C	T
rs9276725	B	HLA-DQB1	0.244	0.064	0.0001354	T	C
rs2857150	B	HLA-DQB1	-0.037	0.031	0.2447	A	G
rs9276726	B	HLA-DQB1	-0.2	0.032	6.761e-10	T	C
rs2187685	B	HLA-DQB1	-0.088	0.03	0.003491	T	C
rs2187684	B	HLA-DQB1	-0.037	0.031	0.2447	C	T
rs2621373	B	HLA-DQB1	0.158	0.033	2.421e-06	T	C
rs7767167	B	HLA-DQB1	-0.163	0.044	0.0002548	G	A
rs6912002	B	HLA-DQB1	-0.179	0.031	1.572e-08	T	C
rs2621372	B	HLA-DQB1	0.158	0.033	2.421e-06	C	A
rs1383261	B	HLA-DQB1	-0.18	0.031	1.418e-08	C	T
rs9276731	B	HLA-DQB1	-0.498	0.049	3.254e-23	G	T
rs6932969	B	HLA-DQB1	-0.18	0.031	1.418e-08	C	G
rs1383259	B	HLA-DQB1	-0.18	0.031	1.418e-08	T	C
rs9276732	B	HLA-DQB1	-0.178	0.032	1.946e-08	T	A
rs6937723	B	HLA-DQB1	-0.18	0.032	1.313e-08	A	T
rs7383602	B	HLA-DQB1	-0.18	0.031	1.418e-08	G	C
rs7383606	B	HLA-DQB1	-0.18	0.031	1.418e-08	C	T
rs9276734	B	HLA-DQB1	-0.18	0.031	1.418e-08	G	A
rs2621371	B	HLA-DQB1	-0.037	0.031	0.2447	G	T
rs7740209	B	HLA-DQB1	-0.18	0.031	1.418e-08	C	T
rs7382714	B	HLA-DQB1	-0.18	0.031	1.418e-08	T	C
rs4947350	B	HLA-DQB1	-0.319	0.037	3.527e-17	T	C
rs7381376	B	HLA-DQB1	-0.18	0.031	1.418e-08	C	G
rs34710970	B	HLA-DQB1	-0.12	0.07	0.0883	A	G
rs2621367	B	HLA-DQB1	0.161	0.033	1.193e-06	G	A
rs2621366	B	HLA-DQB1	0.164	0.033	6.156e-07	C	A
rs2199874	B	HLA-DQB1	0.164	0.033	6.156e-07	A	G
rs2857147	B	HLA-DQB1	0.158	0.033	2.421e-06	C	T
rs1600571	B	HLA-DQB1	-0.037	0.031	0.2447	G	A
rs6919657	B	HLA-DQB1	-0.18	0.031	1.418e-08	A	C
rs6899857	B	HLA-DQB1	-0.18	0.031	1.418e-08	T	C
rs6457680	B	HLA-DQB1	-0.2	0.032	6.761e-10	T	A
rs2621358	B	HLA-DQB1	0.158	0.033	2.421e-06	C	T
rs2857143	B	HLA-DQB1	-0.038	0.031	0.2314	A	G
rs2199870	B	HLA-DQB1	-0.037	0.031	0.2447	C	T
rs6912414	B	HLA-DQB1	-0.2	0.032	6.761e-10	G	A
rs6917611	B	HLA-DQB1	-0.113	0.031	0.0002686	G	C
rs6917315	B	HLA-DQB1	-0.2	0.032	6.761e-10	C	T
rs2621342	B	HLA-DQB1	0.158	0.033	2.421e-06	C	T
rs9276778	B	HLA-DQB1	-0.18	0.031	1.418e-08	G	A
rs2621340	B	HLA-DQB1	0.158	0.033	2.421e-06	T	C
rs7382619	B	HLA-DQB1	-0.18	0.031	1.418e-08	C	T
rs7382649	B	HLA-DQB1	-0.18	0.031	1.418e-08	C	T
rs9276785	B	HLA-DQB1	-0.18	0.031	1.418e-08	G	A
rs2857130	B	HLA-DQB1	-0.037	0.031	0.2447	T	A
rs2621338	B	HLA-DQB1	0.158	0.033	2.421e-06	G	A
rs4513843	B	HLA-DQB1	-0.326	0.037	9.031e-18	G	C
rs2857128	B	HLA-DQB1	-0.037	0.031	0.2447	A	G
rs2857127	B	HLA-DQB1	-0.037	0.031	0.2447	A	G
rs2621336	B	HLA-DQB1	-0.037	0.031	0.2447	C	T
rs2857126	B	HLA-DQB1	-0.038	0.032	0.2282	C	T
rs2127674	B	HLA-DQB1	0.158	0.033	2.421e-06	A	G
rs6929867	B	HLA-DQB1	-0.037	0.031	0.2447	C	T
rs7381867	B	HLA-DQB1	-0.18	0.031	1.418e-08	T	G
rs2857120	B	HLA-DQB1	0.158	0.033	2.421e-06	T	C
rs12207915	B	HLA-DQB1	-0.115	0.065	0.07643	T	C
rs2857118	B	HLA-DQB1	0.158	0.033	2.421e-06	G	A
rs2857115	B	HLA-DQB1	0.264	0.034	3.12e-14	G	A
rs7383433	B	HLA-DQB1	-0.038	0.031	0.2329	A	G
rs2857114	B	HLA-DQB1	-0.047	0.031	0.1333	G	A
rs2621332	B	HLA-DQB1	-0.037	0.031	0.2447	G	A
rs2621331	B	HLA-DQB1	-0.049	0.031	0.1179	C	T
rs10364	B	HLA-DQB1	0.068	0.048	0.1562	T	C
rs11244	B	HLA-DQB1	-0.203	0.034	4.859e-09	G	A
rs2070120	B	HLA-DQB1	-0.013	0.052	0.809	G	A
rs41258084	B	HLA-DQB1	-0.12	0.07	0.08835	C	T
rs17220087	B	HLA-DQB1	-0.007	0.052	0.8985	C	A
rs2071479	B	HLA-DQB1	-0.046	0.096	0.6347	C	T
rs17213693	B	HLA-DQB1	-0.011	0.052	0.8288	G	C
rs2070121	B	HLA-DQB1	-0.013	0.052	0.809	G	A
rs2856997	B	HLA-DQB1	0.134	0.031	1.36e-05	C	A
rs16870880	B	HLA-DQB1	-0.013	0.052	0.809	C	T
rs5875416	B	HLA-DQB1	0.241	0.04	2.768e-09	A	C
rs11575907	B	HLA-DQB1	-0.479	0.08	2.394e-09	C	T
rs17501267	B	HLA-DQB1	-0.053	0.066	0.4227	G	A
rs2071475	B	HLA-DQB1	0.117	0.037	0.001578	G	A
rs2071474	B	HLA-DQB1	0.167	0.034	9.205e-07	C	T
rs2071473	B	HLA-DQB1	0.145	0.032	7.31e-06	C	T
rs7383287	B	HLA-DQB1	-0.275	0.037	2.727e-13	A	G
rs2856995	B	HLA-DQB1	0.122	0.031	8.22e-05	T	A
rs2857111	B	HLA-DQB1	-0.058	0.056	0.302	T	C
rs1383258	B	HLA-DQB1	0.013	0.073	0.8607	C	T
rs2621326	B	HLA-DQB1	0.122	0.031	8.22e-05	G	A
rs2859579	B	HLA-DQB1	0.167	0.034	9.205e-07	G	T
rs2071472	B	HLA-DQB1	0.167	0.034	9.205e-07	C	T
rs2071554	B	HLA-DQB1	0.013	0.078	0.8728	C	T
rs2071470	B	HLA-DQB1	0.167	0.034	9.205e-07	T	C
rs2071469	B	HLA-DQB1	0.126	0.032	7.279e-05	C	T
rs2071547	B	HLA-DQB1	-0.058	0.056	0.302	T	C
rs2071468	B	HLA-DQB1	-0.058	0.056	0.302	A	G
rs7742120	B	HLA-DQB1	-0.053	0.056	0.3384	G	A
rs7762120	B	HLA-DQB1	-0.058	0.056	0.302	T	C
rs2857107	B	HLA-DQB1	0.001	0.049	0.9853	C	T
rs2157077	B	HLA-DQB1	0.128	0.032	5.731e-05	G	T
rs17429444	B	HLA-DQB1	-0.028	0.055	0.6042	A	G
rs1894408	B	HLA-DQB1	0.147	0.031	2.985e-06	C	G
rs3763355	B	HLA-DQB1	-0.047	0.065	0.4697	T	C
rs3763354	B	HLA-DQB1	-0.116	0.037	0.001956	G	A
rs1894407	B	HLA-DQB1	0.147	0.031	2.927e-06	C	A
rs1894406	B	HLA-DQB1	0.168	0.032	1.916e-07	C	T
rs9784858	B	HLA-DQB1	-0.022	0.052	0.6748	G	C
rs17220136	B	HLA-DQB1	-0.044	0.067	0.5064	C	T
rs2857106	B	HLA-DQB1	0.167	0.039	2.04e-05	T	C
rs59377618	B	HLA-DQB1	-0.039	0.047	0.4031	T	C
rs9784758	B	HLA-DQB1	-0.02	0.065	0.7615	T	C
rs2621323	B	HLA-DQB1	0.179	0.033	7.098e-08	A	G
rs2621322	B	HLA-DQB1	0.164	0.039	2.871e-05	T	G
rs9784876	B	HLA-DQB1	-0.018	0.065	0.7778	C	A
rs2621321	B	HLA-DQB1	0.209	0.035	3.155e-09	A	G
rs73410773	B	HLA-DQB1	-0.029	0.066	0.6609	G	A
rs73410775	B	HLA-DQB1	-0.029	0.066	0.6609	T	C
rs16870907	B	HLA-DQB1	-0.029	0.066	0.6609	C	T
rs73410776	B	HLA-DQB1	-0.029	0.066	0.6609	C	T
rs16870908	B	HLA-DQB1	-0.029	0.066	0.6609	G	A
rs139345337	B	HLA-DQB1	0.024	0.087	0.7871	T	C
rs2857103	B	HLA-DQB1	0.176	0.033	1.228e-07	C	A
rs2856993	B	HLA-DQB1	0.168	0.039	1.957e-05	G	C
rs13209654	B	HLA-DQB1	0.234	0.064	0.0002717	T	C
rs1894411	B	HLA-DQB1	-0.002	0.049	0.9615	T	C
rs13501	B	HLA-DQB1	0.174	0.033	1.567e-07	G	A
rs77152259	B	HLA-DQB1	-0.045	0.096	0.6372	T	C
rs73410789	B	HLA-DQB1	-0.045	0.096	0.6372	G	C
rs2857102	B	HLA-DQB1	0.008	0.062	0.895	T	G
rs1044043	B	HLA-DQB1	-0.126	0.037	0.00082	A	C
rs2857101	B	HLA-DQB1	0.215	0.035	1.121e-09	T	C
rs10484565	B	HLA-DQB1	-0.05	0.055	0.3678	G	A
rs55781756	B	HLA-DQB1	-0.049	0.054	0.3685	G	A
rs241456	B	HLA-DQB1	0.217	0.035	7.419e-10	G	A
rs241455	B	HLA-DQB1	0.217	0.035	8.841e-10	C	A
rs241454	B	HLA-DQB1	0.216	0.035	1.01e-09	A	G
rs241453	B	HLA-DQB1	0.216	0.035	8.99e-10	G	A
rs241452	B	HLA-DQB1	0.216	0.035	8.479e-10	T	C
rs241451	B	HLA-DQB1	0.193	0.033	6.066e-09	T	C
rs17034	B	HLA-DQB1	0.214	0.035	1.525e-09	C	T
rs241449	B	HLA-DQB1	0.216	0.035	9.654e-10	C	A
rs241448	B	HLA-DQB1	0.199	0.035	1.421e-08	A	G
rs241447	B	HLA-DQB1	0.216	0.035	1.01e-09	T	C
rs4148876	B	HLA-DQB1	0.057	0.062	0.3596	G	A
rs241446	B	HLA-DQB1	0.216	0.035	8.479e-10	G	A
rs241445	B	HLA-DQB1	0.216	0.035	8.479e-10	C	T
rs241442	B	HLA-DQB1	0.215	0.035	1.055e-09	G	A
rs2229527	B	HLA-DQB1	0.007	0.07	0.9232	T	G
rs241440	B	HLA-DQB1	0.21	0.035	3.217e-09	C	T
rs4148874	B	HLA-DQB1	-0.079	0.035	0.02454	C	T
rs241439	B	HLA-DQB1	0.013	0.032	0.6798	T	G
rs241438	B	HLA-DQB1	0.087	0.033	0.008581	C	T
rs241437	B	HLA-DQB1	0.019	0.032	0.5536	A	G
rs2228396	B	HLA-DQB1	-0.122	0.053	0.02283	C	T
rs241436	B	HLA-DQB1	0.056	0.031	0.07338	A	G
rs9380326	B	HLA-DQB1	0.309	0.046	3.481e-11	T	C
rs9380327	B	HLA-DQB1	0.313	0.046	2.355e-11	A	C
rs1042116	B	HLA-DQB1	0.361	0.05	6.544e-13	G	A
rs117821	B	HLA-DQB1	-0.031	0.032	0.328	T	C
rs1015166	B	HLA-DQB1	-0.036	0.033	0.2687	C	T
rs241433	B	HLA-DQB1	-0.03	0.031	0.3331	C	A
rs60045856	B	HLA-DQB1	-0.418	0.048	9.034e-18	T	G
rs2856992	B	HLA-DQB1	0.022	0.087	0.7985	C	T
rs2228397	B	HLA-DQB1	0.101	0.038	0.008053	C	A
rs1800454	B	HLA-DQB1	-0.037	0.046	0.4137	C	T
rs13208583	B	HLA-DQB1	0.228	0.065	0.0004384	C	T
rs241432	B	HLA-DQB1	-0.03	0.032	0.3478	G	T
rs62397688	B	HLA-DQB1	0.048	0.082	0.5609	G	A
rs4148872	B	HLA-DQB1	0.259	0.043	3.491e-09	C	T
rs241430	B	HLA-DQB1	-0.027	0.031	0.3869	T	C
rs4148871	B	HLA-DQB1	-0.118	0.037	0.001367	A	G
rs55869430	B	HLA-DQB1	0.025	0.082	0.7611	A	G
rs241429	B	HLA-DQB1	0.169	0.03	3.085e-08	A	G
rs3819714	B	HLA-DQB1	0.083	0.033	0.01234	G	A
rs3819715	B	HLA-DQB1	0.083	0.033	0.01194	G	T
rs3819717	B	HLA-DQB1	-0.121	0.031	7.968e-05	C	T
rs241427	B	HLA-DQB1	-0.182	0.032	2.721e-08	A	G
rs241426	B	HLA-DQB1	-0.183	0.031	7.096e-09	T	A
rs3819720	B	HLA-DQB1	-0.323	0.031	8.588e-25	G	A
rs17583244	B	HLA-DQB1	0.146	0.064	0.02235	T	C
rs3819721	B	HLA-DQB1	-0.111	0.036	0.002095	G	A
rs1871665	B	HLA-DQB1	-0.271	0.031	3.504e-18	C	T
rs1871664	B	HLA-DQB1	-0.276	0.031	7.074e-19	G	A
rs241425	B	HLA-DQB1	-0.274	0.031	1.141e-18	A	G
rs241424	B	HLA-DQB1	-0.276	0.03	7.154e-19	G	A
rs2239701	B	HLA-DQB1	-0.239	0.03	2.765e-15	T	C
rs56145201	B	HLA-DQB1	-0.018	0.09	0.8408	A	G
rs2071466	B	HLA-DQB1	-0.184	0.034	9.981e-08	C	T
rs2071465	B	HLA-DQB1	-0.229	0.031	2.162e-13	C	G
rs2071544	B	HLA-DQB1	-0.21	0.03	4.09e-12	T	C
rs4148870	B	HLA-DQB1	-0.204	0.03	2.939e-11	C	T
rs2071552	B	HLA-DQB1	-0.203	0.03	2.321e-11	A	G
rs4713598	B	HLA-DQB1	-0.207	0.03	1.788e-11	T	G
rs3763366	B	HLA-DQB1	-0.21	0.03	2.745e-12	C	G
rs3763349	B	HLA-DQB1	-0.194	0.03	1.187e-10	A	G
rs9357155	B	HLA-DQB1	-0.175	0.047	0.0002334	G	A
rs9276810	B	HLA-DQB1	-0.208	0.03	5.544e-12	G	A
rs6924102	B	HLA-DQB1	-0.209	0.03	9.526e-12	A	G
rs4713599	B	HLA-DQB1	-0.065	0.067	0.3328	A	C
rs2071543	B	HLA-DQB1	-0.145	0.044	0.001077	G	T
rs2071542	B	HLA-DQB1	-0.052	0.083	0.5301	A	G
rs2071463	B	HLA-DQB1	0.058	0.043	0.177	C	T
rs2071541	B	HLA-DQB1	0.04	0.052	0.4357	A	G
rs2071540	B	HLA-DQB1	-0.182	0.031	4.449e-09	T	C
rs3198005	B	HLA-DQB1	0.15	0.075	0.04479	G	A
rs1057373	B	HLA-DQB1	0.068	0.061	0.2618	C	A
rs9469283	B	HLA-DQB1	0.073	0.069	0.291	G	A
rs116827595	B	HLA-DQB1	-0.493	0.054	6.147e-19	G	A
rs13215	B	HLA-DQB1	0.073	0.069	0.291	C	A
rs11257	B	HLA-DQB1	0.073	0.069	0.291	C	A
rs4711312	B	HLA-DQB1	0.076	0.047	0.1074	A	G
rs41551515	B	HLA-DQB1	-0.057	0.092	0.5397	C	T
rs1057149	B	HLA-DQB1	0.226	0.101	0.02623	C	T
rs1135216	B	HLA-DQB1	0.076	0.047	0.1061	T	C
rs16871026	B	HLA-DQB1	0.241	0.11	0.02873	G	A
rs17213812	B	HLA-DQB1	0.074	0.068	0.2803	C	T
rs41561219	B	HLA-DQB1	-0.057	0.092	0.5397	C	T
rs16871027	B	HLA-DQB1	0.226	0.101	0.02626	G	T
rs2071482	B	HLA-DQB1	0.027	0.044	0.5433	C	A
rs41550019	B	HLA-DQB1	0.226	0.101	0.02626	C	A
rs4148882	B	HLA-DQB1	-0.206	0.031	4.402e-11	G	A
rs56232302	B	HLA-DQB1	0.073	0.069	0.2911	G	A
rs12527715	B	HLA-DQB1	0.048	0.042	0.2561	T	C
rs12529313	B	HLA-DQB1	0.045	0.042	0.2819	A	G
rs2395269	B	HLA-DQB1	0.01	0.045	0.819	T	G
rs2127680	B	HLA-DQB1	-0.044	0.092	0.632	A	G
rs2127679	B	HLA-DQB1	-0.057	0.092	0.5397	G	A
rs4148881	B	HLA-DQB1	0.123	0.094	0.1927	C	A
rs2071538	B	HLA-DQB1	0.228	0.036	2.982e-10	G	A
rs1057141	B	HLA-DQB1	0.048	0.042	0.255	T	C
rs4148879	B	HLA-DQB1	0.027	0.051	0.5961	G	A
rs2284190	B	HLA-DQB1	-0.143	0.044	0.00121	T	C
rs2071481	B	HLA-DQB1	0.027	0.051	0.5952	T	C
rs41549617	B	HLA-DQB1	-0.044	0.092	0.632	G	A
rs36229526	B	HLA-DQB1	0.04	0.065	0.541	G	T
rs55702652	B	HLA-DQB1	-0.033	0.091	0.715	A	G
rs4148878	B	HLA-DQB1	-0.076	0.064	0.2344	T	G
rs1351383	B	HLA-DQB1	-0.095	0.032	0.002932	A	C
rs1351382	B	HLA-DQB1	-0.095	0.032	0.002932	C	G
rs4713600	B	HLA-DQB1	-0.094	0.032	0.003017	G	T
rs3763348	B	HLA-DQB1	-0.099	0.031	0.001586	C	T
rs3763347	B	HLA-DQB1	-0.096	0.032	0.002546	T	A
rs3763346	B	HLA-DQB1	-0.1	0.031	0.001552	T	C
rs991760	B	HLA-DQB1	0.014	0.063	0.8247	G	A
rs241419	B	HLA-DQB1	0.045	0.088	0.6075	G	A
rs2071534	B	HLA-DQB1	-0.099	0.031	0.00156	C	T
rs17587	B	HLA-DQB1	-0.157	0.034	6.181e-06	G	A
rs2071477	B	HLA-DQB1	-0.096	0.032	0.002578	T	C
rs2071476	B	HLA-DQB1	-0.099	0.031	0.001564	A	G
rs9276815	B	HLA-DQB1	-0.129	0.033	9.985e-05	C	T
rs6930981	B	HLA-DQB1	-0.099	0.031	0.001573	T	C
rs241418	B	HLA-DQB1	0.045	0.088	0.6063	G	A
rs241417	B	HLA-DQB1	0.02	0.089	0.8224	T	C
rs9276818	B	HLA-DQB1	-0.095	0.032	0.002831	T	G
rs28724899	B	HLA-DQB1	-0.141	0.044	0.001475	A	T
rs9276820	B	HLA-DQB1	-0.1	0.031	0.001466	G	A
rs9276825	B	HLA-DQB1	-0.1	0.031	0.001464	G	A
rs7767288	B	HLA-DQB1	-0.095	0.032	0.002789	G	A
rs7766900	B	HLA-DQB1	-0.1	0.031	0.001474	A	G
rs9276826	B	HLA-DQB1	0.326	0.051	1.703e-10	A	G
rs6938130	B	HLA-DQB1	-0.095	0.032	0.002848	A	T
rs9276831	B	HLA-DQB1	0.137	0.05	0.005807	A	G
rs3752430	B	HLA-DQB1	-0.169	0.03	4.109e-08	T	C
rs1055559	B	HLA-DQB1	-0.122	0.053	0.0223	C	T
rs1383267	B	HLA-DQB1	-0.095	0.032	0.002855	G	A
rs1871667	B	HLA-DQB1	-0.095	0.032	0.00281	A	G
rs6904838	B	HLA-DQB1	-0.106	0.033	0.001189	T	A
rs1383266	B	HLA-DQB1	0.189	0.035	5.614e-08	C	T
rs10484566	B	HLA-DQB1	0.022	0.067	0.7413	T	G
rs6931062	B	HLA-DQB1	-0.106	0.033	0.001192	C	A
rs9276833	B	HLA-DQB1	-0.106	0.033	0.001198	T	C
rs9276834	B	HLA-DQB1	-0.106	0.033	0.00118	C	T
rs1580345	B	HLA-DQB1	-0.105	0.033	0.001411	A	C
rs115493740	B	HLA-DQB1	-0.064	0.062	0.305	G	A
rs6906376	B	HLA-DQB1	-0.105	0.033	0.001414	C	A
rs6929078	B	HLA-DQB1	-0.105	0.033	0.001414	T	C
rs7453903	B	HLA-DQB1	-0.105	0.033	0.001418	T	C
rs9276845	B	HLA-DQB1	-0.105	0.033	0.001421	A	G
rs9276846	B	HLA-DQB1	-0.105	0.033	0.001421	A	G
rs9276859	B	HLA-DQB1	-0.105	0.033	0.001429	G	A
rs241415	B	HLA-DQB1	0.046	0.087	0.6	T	G
rs6903433	B	HLA-DQB1	-0.141	0.044	0.001473	C	T
rs9276864	B	HLA-DQB1	-0.106	0.033	0.001223	G	T
rs28724900	B	HLA-DQB1	-0.462	0.078	4.011e-09	C	T
rs9276883	B	HLA-DQB1	-0.105	0.033	0.001436	G	A
rs9276884	B	HLA-DQB1	-0.105	0.033	0.001436	G	A
rs7757767	B	HLA-DQB1	-0.105	0.033	0.001436	A	G
rs9276894	B	HLA-DQB1	-0.106	0.033	0.001223	G	C
rs2621426	B	HLA-DQB1	-0.106	0.033	0.001223	C	T
rs9276899	B	HLA-DQB1	-0.108	0.033	0.001025	C	T
rs9276900	B	HLA-DQB1	-0.106	0.033	0.001282	A	C
rs570858473	B	HLA-DQB1	-0.11	0.033	0.0008327	G	A
rs2170185	B	HLA-DQB1	-0.108	0.033	0.001025	A	G
rs2127676	B	HLA-DQB1	-0.109	0.033	0.0009454	G	C
rs9276909	B	HLA-DQB1	-0.156	0.034	6.577e-06	C	T
rs2127675	B	HLA-DQB1	-0.108	0.033	0.001017	A	G
rs2857219	B	HLA-DQB1	-0.147	0.044	0.0009468	G	A
rs9276912	B	HLA-DQB1	-0.106	0.033	0.001206	G	A
rs4947259	B	HLA-DQB1	-0.106	0.033	0.001206	C	T
rs4947354	B	HLA-DQB1	0.153	0.093	0.1007	C	T
rs4947355	B	HLA-DQB1	0.153	0.093	0.1007	T	C
rs1002985	B	HLA-DQB1	0.147	0.074	0.04558	C	T
rs28724901	B	HLA-DQB1	-0.462	0.078	4.034e-09	C	T
rs2187689	B	HLA-DQB1	0.071	0.054	0.1894	T	C
rs7766964	B	HLA-DQB1	0.077	0.055	0.1649	A	T
rs7767277	B	HLA-DQB1	0.071	0.054	0.195	C	A
rs35571244	B	HLA-DQB1	-0.08	0.064	0.2114	T	C
rs112519350	B	HLA-DQB1	0.059	0.05	0.2441	T	C
rs10046257	B	HLA-DQB1	0.054	0.05	0.2784	G	A
rs10046277	B	HLA-DQB1	0.063	0.051	0.2204	C	T
rs10046115	B	HLA-DQB1	0.063	0.051	0.2204	A	G
rs7740137	B	HLA-DQB1	0.066	0.051	0.1947	A	G
rs2857218	B	HLA-DQB1	-0.113	0.032	0.0003497	C	G
rs7740317	B	HLA-DQB1	0.066	0.051	0.1947	C	T
rs7760732	B	HLA-DQB1	0.063	0.051	0.2204	T	C
rs6457688	B	HLA-DQB1	0.063	0.051	0.2204	A	G
rs6457689	B	HLA-DQB1	0.063	0.051	0.2204	C	T
rs2018501	B	HLA-DQB1	-0.094	0.031	0.002238	T	C
rs1029296	B	HLA-DQB1	0.063	0.051	0.2204	T	C
rs1963772	B	HLA-DQB1	0.066	0.051	0.1947	A	G
rs1029295	B	HLA-DQB1	0.063	0.051	0.2204	T	C
rs10214886	B	HLA-DQB1	0.066	0.051	0.1947	T	A
rs9276913	B	HLA-DQB1	-0.094	0.031	0.002238	G	A
rs10214760	B	HLA-DQB1	0.063	0.051	0.2192	G	A
rs10214513	B	HLA-DQB1	0.066	0.051	0.1947	A	C
rs241414	B	HLA-DQB1	-0.119	0.031	0.0001357	T	G
rs73396724	B	HLA-DQB1	0.063	0.051	0.2204	G	A
rs9501231	B	HLA-DQB1	0.068	0.052	0.1895	A	G
rs241413	B	HLA-DQB1	-0.117	0.031	0.0001808	A	G
rs7761882	B	HLA-DQB1	-0.041	0.088	0.6428	G	A
rs11969002	B	HLA-DQB1	0.068	0.052	0.1895	G	A
rs9469300	B	HLA-DQB1	0.068	0.052	0.1895	G	A
rs17213966	B	HLA-DQB1	0.071	0.051	0.1624	A	G
rs241412	B	HLA-DQB1	-0.114	0.032	0.0003442	G	T
rs241411	B	HLA-DQB1	-0.114	0.032	0.0003442	G	C
rs241410	B	HLA-DQB1	-0.082	0.031	0.007612	C	G
rs58009426	B	HLA-DQB1	0.073	0.052	0.1571	C	T
rs58752284	B	HLA-DQB1	0.071	0.051	0.162	G	C
rs241409	B	HLA-DQB1	0.002	0.052	0.9634	A	G
rs16871100	B	HLA-DQB1	0.071	0.051	0.162	A	C
rs3749982	B	HLA-DQB1	0.076	0.052	0.1449	T	A
rs3749981	B	HLA-DQB1	-0.048	0.058	0.4136	C	T
rs241408	B	HLA-DQB1	-0.092	0.031	0.002776	A	G
rs241407	B	HLA-DQB1	0.001	0.051	0.9917	C	T
rs11963774	B	HLA-DQB1	0.029	0.058	0.6218	A	G
rs11961569	B	HLA-DQB1	0.029	0.058	0.6206	T	G
rs11969321	B	HLA-DQB1	0.029	0.058	0.6206	G	C
rs17508324	B	HLA-DQB1	0.029	0.058	0.6206	G	A
rs17508331	B	HLA-DQB1	0.029	0.058	0.6206	T	C
rs241405	B	HLA-DQB1	-0.107	0.031	0.0005746	A	G
rs9276915	B	HLA-DQB1	-0.159	0.035	5.871e-06	G	A
rs241404	B	HLA-DQB1	-0.116	0.031	0.0002017	T	C
rs9276916	B	HLA-DQB1	-0.111	0.031	0.0002864	A	G
rs115103754	B	HLA-DQB1	-0.04	0.088	0.6481	T	C
rs9461818	B	HLA-DQB1	0.029	0.058	0.6193	A	G
rs9500924	B	HLA-DQB1	0.029	0.058	0.6193	A	G
rs241402	B	HLA-DQB1	-0.114	0.031	0.000277	T	C
rs9296056	B	HLA-DQB1	0.029	0.058	0.6193	G	A
rs28724902	B	HLA-DQB1	-0.463	0.077	3.02e-09	T	G
rs75445262	B	HLA-DQB1	0.029	0.058	0.6193	C	T
rs10080898	B	HLA-DQB1	0.029	0.058	0.6193	A	C
rs9296057	B	HLA-DQB1	0.029	0.058	0.6193	A	G
rs3101942	B	HLA-DQB1	-0.113	0.031	0.0002359	G	A
rs17508359	B	HLA-DQB1	0.029	0.058	0.6181	A	G
rs17508373	B	HLA-DQB1	0.029	0.058	0.6181	C	T
rs3784	B	HLA-DQB1	0.034	0.058	0.5619	A	G
rs1591	B	HLA-DQB1	0.029	0.058	0.6168	A	C
rs241399	B	HLA-DQB1	-0.107	0.031	0.000578	T	C
rs116777872	B	HLA-DQB1	-0.039	0.088	0.6559	A	G
rs2187688	B	HLA-DQB1	-0.107	0.031	0.0005777	A	G
rs9469302	B	HLA-DQB1	0.029	0.058	0.6168	A	G
rs9469306	B	HLA-DQB1	0.032	0.059	0.5882	G	T
rs1585894	B	HLA-DQB1	0.03	0.058	0.6115	G	T
rs241398	B	HLA-DQB1	-0.115	0.031	0.0002522	C	T
rs9501234	B	HLA-DQB1	0.032	0.059	0.5841	A	G
rs9500926	B	HLA-DQB1	0.03	0.058	0.6115	T	C
rs1978030	B	HLA-DQB1	0.03	0.058	0.6102	A	G
rs154989	B	HLA-DQB1	-0.109	0.031	0.0004639	A	G
rs154988	B	HLA-DQB1	-0.108	0.031	0.0005013	G	A
rs386542	B	HLA-DQB1	0.027	0.058	0.6398	T	A
rs154986	B	HLA-DQB1	0.032	0.059	0.5806	G	T
rs56098412	B	HLA-DQB1	-0.483	0.055	5.093e-18	A	G
rs154984	B	HLA-DQB1	0.03	0.058	0.6061	G	A
rs154983	B	HLA-DQB1	0.033	0.059	0.5788	T	G
rs154982	B	HLA-DQB1	0.033	0.059	0.5788	C	G
rs9276920	B	HLA-DQB1	0.127	0.051	0.0122	A	T
rs154981	B	HLA-DQB1	-0.108	0.031	0.0004968	C	T
rs9276921	B	HLA-DQB1	0.124	0.051	0.01486	A	G
rs9276922	B	HLA-DQB1	0.204	0.037	5.896e-08	T	A
rs154980	B	HLA-DQB1	0.033	0.059	0.5771	A	T
rs35599935	B	HLA-DQB1	-0.092	0.066	0.1647	T	C
rs241458	B	HLA-DQB1	-0.109	0.031	0.0004541	G	C
rs149392	B	HLA-DQB1	0.038	0.059	0.518	T	C
rs194679	B	HLA-DQB1	-0.013	0.073	0.8615	C	T
rs9296059	B	HLA-DQB1	0.025	0.058	0.67	A	C
rs9469312	B	HLA-DQB1	-0.02	0.072	0.7815	G	A
rs6904223	B	HLA-DQB1	-0.022	0.071	0.7555	T	G
rs9501239	B	HLA-DQB1	-0.022	0.071	0.7555	A	G
rs11756897	B	HLA-DQB1	0.023	0.036	0.5324	A	G
rs154978	B	HLA-DQB1	-0.125	0.031	5.644e-05	C	T
rs3132131	B	HLA-DQB1	-0.195	0.032	1.246e-09	A	G
rs154977	B	HLA-DQB1	0.074	0.034	0.02912	C	G
rs154975	B	HLA-DQB1	0.061	0.031	0.05011	T	C
rs154974	B	HLA-DQB1	0.062	0.031	0.04781	G	C
rs154973	B	HLA-DQB1	0.037	0.051	0.4667	C	T
rs154972	B	HLA-DQB1	0.059	0.032	0.06279	A	G
rs181997	B	HLA-DQB1	0.076	0.033	0.02098	G	A
rs3129299	B	HLA-DQB1	0.006	0.04	0.8726	C	T
rs1465651	B	HLA-DQB1	0.042	0.046	0.3617	C	T
rs3132132	B	HLA-DQB1	0.032	0.046	0.4889	G	A
rs12662077	B	HLA-DQB1	-0.128	0.064	0.04368	G	A
rs187764	B	HLA-DQB1	-0.17	0.056	0.002496	C	T
rs10751	B	HLA-DQB1	0.024	0.047	0.6084	G	A
rs23544	B	HLA-DQB1	0.096	0.031	0.002183	C	T
rs68600	B	HLA-DQB1	0.098	0.032	0.001981	C	T
rs151719	B	HLA-DQB1	-0.094	0.035	0.008007	C	T
rs77318243	B	HLA-DQB1	-0.401	0.06	2.731e-11	T	A
rs2071556	B	HLA-DQB1	0.008	0.031	0.8103	G	T
rs171329	B	HLA-DQB1	0.133	0.031	1.409e-05	G	A
rs1042337	B	HLA-DQB1	-0.014	0.035	0.6887	G	A
rs194675	B	HLA-DQB1	0.102	0.032	0.001268	T	A
rs6934645	B	HLA-DQB1	-0.036	0.109	0.7418	C	A
rs12206377	B	HLA-DQB1	-0.036	0.109	0.7418	A	G
rs16871169	B	HLA-DQB1	0.149	0.106	0.1608	G	A
rs2857096	B	HLA-DQB1	0.059	0.033	0.07679	G	C
rs3101944	B	HLA-DQB1	-0.081	0.053	0.1249	C	T
rs2395296	B	HLA-DQB1	0.03	0.033	0.3639	A	G
rs10484567	B	HLA-DQB1	0.067	0.104	0.5206	T	C
rs1480380	B	HLA-DQB1	-0.355	0.052	2.149e-11	C	T
rs3130595	B	HLA-DQB1	-0.089	0.054	0.0978	G	A
rs189865	B	HLA-DQB1	0.083	0.033	0.01228	C	T
rs194682	B	HLA-DQB1	0.085	0.033	0.01027	C	T
rs6899309	B	HLA-DQB1	0.087	0.062	0.1623	T	C
rs16871226	B	HLA-DQB1	0.056	0.08	0.4805	A	G
rs1063478	B	HLA-DQB1	-0.089	0.048	0.06151	C	T
rs1050391	B	HLA-DQB1	-0.048	0.051	0.3537	A	G
rs115420072	B	HLA-DQB1	0.069	0.081	0.3972	G	A
rs3135029	B	HLA-DQB1	-0.047	0.051	0.3552	T	G
rs150359	B	HLA-DQB1	0.118	0.031	0.0001914	A	T
rs9378127	B	HLA-DQB1	-0.082	0.048	0.08954	G	A
rs209473	B	HLA-DQB1	-0.024	0.031	0.4425	A	C
rs1431393	B	HLA-DQB1	-0.078	0.054	0.1443	G	A
rs1431394	B	HLA-DQB1	-0.078	0.054	0.1443	T	G
rs28724903	B	HLA-DQB1	-0.088	0.052	0.08926	C	T
rs209474	B	HLA-DQB1	0.103	0.032	0.001336	A	G
rs209475	B	HLA-DQB1	0.071	0.033	0.03189	G	A
rs580962	B	HLA-DQB1	-0.003	0.032	0.9246	C	T
rs3129297	B	HLA-DQB1	-0.049	0.051	0.3378	A	C
rs9276931	B	HLA-DQB1	-0.331	0.049	1.613e-11	A	G
rs9276933	B	HLA-DQB1	-0.306	0.047	1.147e-10	T	C
rs129653	B	HLA-DQB1	0.079	0.033	0.01609	T	C
rs206783	B	HLA-DQB1	0.106	0.032	0.0008716	C	A
rs1367727	B	HLA-DQB1	-0.078	0.054	0.144	T	C
rs206785	B	HLA-DQB1	0.001	0.032	0.9816	A	G
rs206786	B	HLA-DQB1	0.106	0.032	0.000874	A	C
rs11964188	B	HLA-DQB1	0.098	0.068	0.1473	A	G
rs3918149	B	HLA-DQB1	-0.082	0.048	0.0895	G	A
rs9276935	B	HLA-DQB1	-0.078	0.054	0.144	T	C
rs683208	B	HLA-DQB1	0.078	0.033	0.01726	T	C
rs3135330	B	HLA-DQB1	-0.078	0.054	0.144	A	G
rs17840186	B	HLA-DQB1	0.149	0.07	0.03352	G	A
rs3129296	B	HLA-DQB1	-0.074	0.048	0.1192	G	C
rs17220479	B	HLA-DQB1	0.056	0.08	0.4805	C	T
rs3130597	B	HLA-DQB1	-0.052	0.051	0.3098	T	C
rs12196597	B	HLA-DQB1	-0.082	0.048	0.08987	C	A
rs620202	B	HLA-DQB1	0.095	0.035	0.006627	G	T
rs516535	B	HLA-DQB1	0	0.032	0.9944	G	A
rs635688	B	HLA-DQB1	0	0.032	0.9941	T	C
rs485502	B	HLA-DQB1	-0.035	0.031	0.2588	C	T
rs3918154	B	HLA-DQB1	-0.034	0.109	0.7522	A	G
rs11908	B	HLA-DQB1	0.088	0.033	0.006834	G	A
rs3129307	B	HLA-DQB1	-0.052	0.051	0.3099	A	G
rs73409631	B	HLA-DQB1	-0.413	0.06	1.123e-11	A	G
rs3097644	B	HLA-DQB1	-0.061	0.052	0.2453	G	C
rs1063379	B	HLA-DQB1	0.201	0.127	0.1123	T	C
rs206781	B	HLA-DQB1	0.089	0.033	0.00648	T	C
rs2066751	B	HLA-DQB1	0.056	0.08	0.4805	T	G
rs2066752	B	HLA-DQB1	0.089	0.061	0.1422	G	C
rs2071876	B	HLA-DQB1	-0.058	0.053	0.2758	C	T
rs78300601	B	HLA-DQB1	0.045	0.075	0.5517	C	G
rs1049526	B	HLA-DQB1	-0.051	0.051	0.3219	C	T
rs565876	B	HLA-DQB1	0.09	0.033	0.005773	G	A
rs16871297	B	HLA-DQB1	0.056	0.08	0.4805	A	G
rs28724904	B	HLA-DQB1	-0.389	0.079	9.724e-07	T	C
rs3135033	B	HLA-DQB1	-0.053	0.051	0.3051	C	G
rs9391645	B	HLA-DQB1	-0.089	0.052	0.08735	A	G
rs111234931	B	HLA-DQB1	-0.414	0.06	1.038e-11	C	T
rs16871300	B	HLA-DQB1	0.056	0.08	0.4805	A	G
rs3135034	B	HLA-DQB1	-0.078	0.054	0.1448	T	C
rs206777	B	HLA-DQB1	0.003	0.032	0.933	G	A
rs176249	B	HLA-DQB1	0.09	0.033	0.005851	G	A
rs11967576	B	HLA-DQB1	0.201	0.127	0.1118	C	T
rs3097645	B	HLA-DQB1	-0.074	0.048	0.1187	G	C
rs206776	B	HLA-DQB1	-0.024	0.034	0.471	T	C
rs206775	B	HLA-DQB1	0.097	0.032	0.002766	A	C
rs3097646	B	HLA-DQB1	-0.078	0.054	0.1447	A	C
rs188245	B	HLA-DQB1	-0.034	0.031	0.2779	A	G
rs3129305	B	HLA-DQB1	-0.047	0.051	0.3562	G	C
rs172276	B	HLA-DQB1	0.099	0.032	0.002281	A	T
rs3130600	B	HLA-DQB1	-0.057	0.053	0.2788	A	G
rs9500927	B	HLA-DQB1	-0.13	0.041	0.001607	G	A
rs206768	B	HLA-DQB1	0.099	0.032	0.00234	A	G
rs172275	B	HLA-DQB1	0.022	0.031	0.484	A	G
rs206767	B	HLA-DQB1	0.017	0.031	0.5891	C	A
rs11757367	B	HLA-DQB1	-0.129	0.041	0.001664	G	A
rs486691	B	HLA-DQB1	0.1	0.032	0.002074	A	G
rs3135333	B	HLA-DQB1	0.017	0.034	0.6221	T	C
rs206765	B	HLA-DQB1	0.086	0.033	0.01004	A	T
rs9276964	B	HLA-DQB1	0.078	0.037	0.03511	A	G
rs3128947	B	HLA-DQB1	-0.074	0.04	0.06183	A	G
rs3128948	B	HLA-DQB1	0.028	0.037	0.4576	A	G
rs176248	B	HLA-DQB1	-0.064	0.036	0.07503	G	A
rs35520555	B	HLA-DQB1	-0.186	0.052	0.0004098	A	G
rs12216336	B	HLA-DQB1	-0.058	0.034	0.0898	G	C
rs12190787	B	HLA-DQB1	-0.056	0.034	0.09685	G	C
rs2395300	B	HLA-DQB1	-0.053	0.033	0.1161	G	A
rs9276969	B	HLA-DQB1	-0.02	0.107	0.8543	C	A
rs12204338	B	HLA-DQB1	0.058	0.05	0.2485	A	G
rs9276970	B	HLA-DQB1	-0.02	0.107	0.8543	T	C
rs12191230	B	HLA-DQB1	-0.048	0.038	0.205	G	A
rs2395301	B	HLA-DQB1	-0.058	0.034	0.08667	C	T
rs12192713	B	HLA-DQB1	-0.048	0.038	0.205	G	A
rs12199692	B	HLA-DQB1	-0.058	0.034	0.08667	T	G
rs172274	B	HLA-DQB1	-0.06	0.033	0.06776	C	T
rs116173871	B	HLA-DQB1	-0.054	0.058	0.3444	C	T
rs12193085	B	HLA-DQB1	0.061	0.05	0.2234	C	T
rs206762	B	HLA-DQB1	-0.037	0.031	0.2313	G	A
rs13205975	B	HLA-DQB1	-0.053	0.07	0.4519	G	A
rs11966070	B	HLA-DQB1	-0.026	0.054	0.6334	T	C
rs3128931	B	HLA-DQB1	-0.005	0.036	0.8794	G	A
rs3128933	B	HLA-DQB1	-0.013	0.107	0.9018	G	A
rs3130602	B	HLA-DQB1	-0.013	0.107	0.9018	C	T
rs3128935	B	HLA-DQB1	0.004	0.074	0.954	T	C
rs1044429	B	HLA-DQB1	0.046	0.05	0.3535	C	T
rs592625	B	HLA-DQB1	0.045	0.048	0.351	T	C
rs376892	B	HLA-DQB1	-0.017	0.036	0.6293	G	A
rs35776718	B	HLA-DQB1	0.016	0.045	0.7205	G	A
rs416622	B	HLA-DQB1	-0.038	0.032	0.2322	T	C
rs9276975	B	HLA-DQB1	-0.006	0.043	0.8963	C	T
rs3129304	B	HLA-DQB1	0.026	0.042	0.5313	C	T
rs9276976	B	HLA-DQB1	0.003	0.042	0.9449	C	T
rs9276977	B	HLA-DQB1	-0.005	0.037	0.8856	G	A
rs3129303	B	HLA-DQB1	0.025	0.042	0.5577	C	T
rs417812	B	HLA-DQB1	-0.01	0.031	0.7409	C	T
rs408036	B	HLA-DQB1	-0.009	0.031	0.7678	T	C
rs3129302	B	HLA-DQB1	-0.053	0.071	0.46	C	T
rs2581	B	HLA-DQB1	-0.016	0.031	0.6108	G	T
rs2582	B	HLA-DQB1	0.065	0.051	0.1997	G	T
rs6913008	B	HLA-DQB1	0.019	0.041	0.6508	C	T
rs378352	B	HLA-DQB1	-0.045	0.038	0.2354	G	A
rs399604	B	HLA-DQB1	-0.01	0.031	0.757	T	C
rs453779	B	HLA-DQB1	0.053	0.032	0.09741	A	G
rs2267647	B	HLA-DQB1	0.048	0.035	0.1635	A	G
rs369150	B	HLA-DQB1	-0.025	0.036	0.485	G	A
rs2284191	B	HLA-DQB1	0.164	0.052	0.001475	G	A
rs86567	B	HLA-DQB1	0.037	0.031	0.2312	G	T
rs11753831	B	HLA-DQB1	0.164	0.052	0.001475	G	A
rs403414	B	HLA-DQB1	0.08	0.038	0.03605	A	G
rs381218	B	HLA-DQB1	-0.032	0.036	0.3647	G	T
rs396090	B	HLA-DQB1	-0.023	0.031	0.4696	G	A
rs6911639	B	HLA-DQB1	0.018	0.037	0.6153	T	C
rs429916	B	HLA-DQB1	-0.127	0.054	0.02012	C	A
rs3763342	B	HLA-DQB1	0.048	0.044	0.2798	C	T
rs3763341	B	HLA-DQB1	0.084	0.051	0.0993	G	A
rs4713603	B	HLA-DQB1	0.046	0.031	0.1344	T	C
rs4711313	B	HLA-DQB1	0.046	0.031	0.1344	A	G
rs4713604	B	HLA-DQB1	-0.033	0.031	0.2854	G	C
rs13207475	B	HLA-DQB1	0.015	0.061	0.8069	T	C
rs447088	B	HLA-DQB1	-0.052	0.037	0.1633	A	C
rs4486068	B	HLA-DQB1	0.046	0.031	0.1343	A	G
rs3130603	B	HLA-DQB1	0.031	0.044	0.4772	A	C
rs9276989	B	HLA-DQB1	0.046	0.031	0.1343	A	G
rs6457697	B	HLA-DQB1	0.046	0.031	0.1343	T	G
rs34354079	B	HLA-DQB1	0.015	0.061	0.8069	G	A
rs6457699	B	HLA-DQB1	0.046	0.031	0.1343	C	T
rs4435981	B	HLA-DQB1	0.046	0.031	0.1343	C	T
rs9276991	B	HLA-DQB1	-0.011	0.068	0.8659	A	G
rs9276992	B	HLA-DQB1	-0.011	0.068	0.8659	T	C
rs34570277	B	HLA-DQB1	0.015	0.061	0.8069	C	T
rs2395304	B	HLA-DQB1	0.045	0.031	0.1407	T	C
rs2163472	B	HLA-DQB1	0.045	0.031	0.1455	C	T
rs423209	B	HLA-DQB1	-0.028	0.075	0.7122	G	A
rs2567271	B	HLA-DQB1	-0.028	0.075	0.7122	C	T
rs13198486	B	HLA-DQB1	0.016	0.061	0.7902	T	C
rs9276993	B	HLA-DQB1	0.045	0.031	0.1455	C	T
rs11964504	B	HLA-DQB1	0.058	0.064	0.3686	C	T
rs11964507	B	HLA-DQB1	0.058	0.064	0.3686	C	T
rs6935846	B	HLA-DQB1	0.044	0.031	0.1493	C	T
rs9276994	B	HLA-DQB1	-0.019	0.031	0.544	T	C
rs6936620	B	HLA-DQB1	0.046	0.031	0.1416	A	G
rs2116264	B	HLA-DQB1	0.081	0.053	0.1275	A	G
rs3130604	B	HLA-DQB1	0.031	0.044	0.4772	G	A
rs2395305	B	HLA-DQB1	0.043	0.031	0.1618	A	T
rs11758154	B	HLA-DQB1	0.168	0.051	0.001108	T	C
rs4713605	B	HLA-DQB1	-0.035	0.031	0.2659	T	A
rs72858180	B	HLA-DQB1	0.017	0.072	0.8172	C	T
rs6457701	B	HLA-DQB1	-0.022	0.031	0.4828	A	G
rs419434	B	HLA-DQB1	-0.033	0.074	0.6605	G	A
rs3130606	B	HLA-DQB1	0.031	0.044	0.4772	G	A
rs6906405	B	HLA-DQB1	0.05	0.03	0.09907	A	C
rs435119	B	HLA-DQB1	-0.05	0.037	0.1822	G	C
rs6933782	B	HLA-DQB1	0.045	0.03	0.1387	T	C
rs71565363	B	HLA-DQB1	0.02	0.061	0.7443	A	G
rs6933989	B	HLA-DQB1	0.046	0.03	0.1239	T	C
rs445704	B	HLA-DQB1	-0.025	0.075	0.7416	A	G
rs3130607	B	HLA-DQB1	0.031	0.044	0.4772	A	G
rs17220674	B	HLA-DQB1	0.007	0.072	0.9213	G	A
rs423639	B	HLA-DQB1	-0.003	0.053	0.9494	C	T
rs17214290	B	HLA-DQB1	-0.251	0.073	0.0005811	A	G
rs6457702	B	HLA-DQB1	0.043	0.031	0.1677	T	G
rs17220695	B	HLA-DQB1	0.015	0.072	0.8316	C	T
rs17214311	B	HLA-DQB1	0.01	0.072	0.8872	G	A
rs13203651	B	HLA-DQB1	0.02	0.061	0.7443	G	A
rs9296067	B	HLA-DQB1	0.161	0.045	0.000374	C	T
rs13203920	B	HLA-DQB1	0.042	0.059	0.4783	G	C
rs13203715	B	HLA-DQB1	-0.007	0.049	0.8817	A	G
rs9296068	B	HLA-DQB1	0.056	0.033	0.08426	T	G
rs35468596	B	HLA-DQB1	0.016	0.06	0.788	T	G
rs9276997	B	HLA-DQB1	0.078	0.031	0.01117	A	C
rs9276999	B	HLA-DQB1	0.089	0.031	0.004488	G	A
rs56143192	B	HLA-DQB1	0.102	0.07	0.1476	T	C
rs114545731	B	HLA-DQB1	-0.144	0.058	0.01387	G	A
rs2082261	B	HLA-DQB1	0.076	0.067	0.2516	G	A
rs3097648	B	HLA-DQB1	0.012	0.05	0.8075	A	T
rs62407979	B	HLA-DQB1	0.068	0.062	0.2746	C	T
rs7738250	B	HLA-DQB1	0.016	0.06	0.7906	G	A
rs9277015	B	HLA-DQB1	0.086	0.031	0.005944	G	A
rs9277019	B	HLA-DQB1	0.087	0.031	0.005782	C	G
rs3128941	B	HLA-DQB1	0.076	0.031	0.01324	C	T
rs6933546	B	HLA-DQB1	0.088	0.031	0.005037	C	T
rs6913838	B	HLA-DQB1	0.05	0.031	0.1005	T	C
rs443623	B	HLA-DQB1	-0.001	0.037	0.9723	A	T
rs13215763	B	HLA-DQB1	0.02	0.061	0.7398	G	C
rs3135196	B	HLA-DQB1	0.027	0.044	0.5442	A	C
rs6920606	B	HLA-DQB1	0.076	0.031	0.01303	T	C
rs9277023	B	HLA-DQB1	0.079	0.031	0.01016	C	T
rs9277024	B	HLA-DQB1	0.079	0.031	0.01016	T	A
rs9277026	B	HLA-DQB1	0.088	0.031	0.004986	G	A
rs9277027	B	HLA-DQB1	0.095	0.035	0.006235	A	G
rs77523675	B	HLA-DQB1	0.098	0.07	0.1649	T	C
rs1431396	B	HLA-DQB1	-0.074	0.032	0.0196	C	T
rs3130171	B	HLA-DQB1	-0.073	0.032	0.0207	T	C
rs9277029	B	HLA-DQB1	0.092	0.035	0.008208	C	T
rs13202658	B	HLA-DQB1	0.025	0.06	0.6772	G	A
rs13192294	B	HLA-DQB1	0.028	0.061	0.6402	T	C
rs380468	B	HLA-DQB1	-0.034	0.035	0.3364	A	G
rs451923	B	HLA-DQB1	0.016	0.065	0.8062	C	T
rs410179	B	HLA-DQB1	-0.034	0.035	0.3369	T	A
rs449676	B	HLA-DQB1	0.016	0.065	0.8022	C	T
rs71565365	B	HLA-DQB1	0.028	0.061	0.6402	G	A
rs2858458	B	HLA-DQB1	-0.034	0.035	0.338	T	C
rs423196	B	HLA-DQB1	-0.057	0.039	0.1509	T	C
rs448733	B	HLA-DQB1	0.016	0.065	0.8062	C	A
rs13205699	B	HLA-DQB1	0.025	0.06	0.6772	G	A
rs763469	B	HLA-DQB1	0.027	0.044	0.5434	A	G
rs141112	B	HLA-DQB1	-0.034	0.035	0.3385	T	C
rs414564	B	HLA-DQB1	0.016	0.065	0.8062	T	C
rs444821	B	HLA-DQB1	-0.034	0.035	0.3385	C	T
rs34228538	B	HLA-DQB1	0.025	0.06	0.6772	G	A
rs439852	B	HLA-DQB1	-0.034	0.035	0.3385	C	T
rs412065	B	HLA-DQB1	-0.034	0.035	0.3385	G	A
rs406477	B	HLA-DQB1	-0.052	0.039	0.1828	T	C
rs9277052	B	HLA-DQB1	-0.045	0.038	0.241	T	C
rs9277053	B	HLA-DQB1	0.082	0.035	0.01815	G	A
rs663310	B	HLA-DQB1	-0.034	0.035	0.3385	T	C
rs393906	B	HLA-DQB1	-0.034	0.035	0.3385	T	C
rs395089	B	HLA-DQB1	0.016	0.065	0.8062	T	C
rs7774158	B	HLA-DQB1	0.067	0.033	0.03887	C	A
rs441576	B	HLA-DQB1	0.063	0.031	0.04276	A	G
rs398762	B	HLA-DQB1	0.064	0.032	0.04576	A	G
rs405612	B	HLA-DQB1	0.062	0.033	0.06378	T	C
rs383887	B	HLA-DQB1	0.059	0.033	0.07273	A	G
rs3097659	B	HLA-DQB1	0.025	0.044	0.5723	C	A
rs71565366	B	HLA-DQB1	0.025	0.06	0.6798	C	A
rs9277097	B	HLA-DQB1	0.019	0.065	0.7733	C	T
rs2567274	B	HLA-DQB1	0.058	0.033	0.07581	C	T
rs375912	B	HLA-DQB1	0.058	0.033	0.07581	T	C
rs2105929	B	HLA-DQB1	0.071	0.034	0.0394	A	G
rs3130176	B	HLA-DQB1	0.031	0.031	0.3042	A	G
rs430620	B	HLA-DQB1	-0.059	0.039	0.1294	G	A
rs3130177	B	HLA-DQB1	-0.02	0.034	0.5485	G	A
rs3130179	B	HLA-DQB1	0.031	0.042	0.4607	A	G
rs453461	B	HLA-DQB1	0.076	0.032	0.01803	G	A
rs3130582	B	HLA-DQB1	0.032	0.039	0.4043	T	C
rs7738815	B	HLA-DQB1	-0.216	0.102	0.03447	G	C
rs3097662	B	HLA-DQB1	0.037	0.038	0.3298	C	T
rs3128955	B	HLA-DQB1	0.036	0.038	0.3354	A	T
rs9277138	B	HLA-DQB1	0.037	0.038	0.3227	A	G
rs9277140	B	HLA-DQB1	0.037	0.038	0.3221	C	T
rs9277150	B	HLA-DQB1	0.041	0.038	0.2806	T	C
rs3097663	B	HLA-DQB1	0.037	0.038	0.3208	A	G
rs9277171	B	HLA-DQB1	0.03	0.039	0.4432	C	T
rs9277174	B	HLA-DQB1	0.026	0.039	0.511	T	C
rs9277177	B	HLA-DQB1	0.035	0.039	0.3669	C	T
rs9277178	B	HLA-DQB1	0.035	0.039	0.3669	G	A
rs9277196	B	HLA-DQB1	-0.077	0.031	0.01264	A	G
rs435549	B	HLA-DQB1	0.126	0.037	0.0006901	T	A
rs3130593	B	HLA-DQB1	0.017	0.05	0.7278	C	T
rs367645	B	HLA-DQB1	0.013	0.068	0.8515	G	A
rs376877	B	HLA-DQB1	0.023	0.039	0.555	C	G
rs3135402	B	HLA-DQB1	0.093	0.035	0.008522	A	C
rs73415213	B	HLA-DQB1	-0.105	0.047	0.02628	T	C
rs67643877	B	HLA-DQB1	-0.046	0.041	0.2569	T	C
rs55752341	B	HLA-DQB1	-0.042	0.041	0.3042	A	G
rs56064519	B	HLA-DQB1	-0.042	0.041	0.3042	A	G
rs9380335	B	HLA-DQB1	-0.037	0.038	0.3273	C	G
rs4604307	B	HLA-DQB1	-0.037	0.038	0.3237	C	G
rs7775838	B	HLA-DQB1	-0.042	0.041	0.3042	C	T
rs422544	B	HLA-DQB1	0.089	0.035	0.0124	A	C
rs2395309	B	HLA-DQB1	-0.037	0.038	0.3273	A	G
rs73415240	B	HLA-DQB1	-0.035	0.038	0.3513	T	C
rs9277334	B	HLA-DQB1	0.086	0.046	0.06268	A	C
rs9277336	B	HLA-DQB1	0.081	0.046	0.08216	G	A
rs35449774	B	HLA-DQB1	-0.047	0.041	0.2569	C	T
rs17214519	B	HLA-DQB1	-0.034	0.038	0.3594	G	A
HLA_DPA1_01	B	HLA-DQB1	0.038	0.037	0.3067	T	T
HLA_DPA1_01.03	B	HLA-DQB1	0.027	0.037	0.4669	T	T
HLA_DPA1_02	B	HLA-DQB1	-0.034	0.038	0.372	T	T
HLA_DPA1_02.01	B	HLA-DQB1	-0.038	0.042	0.3706	T	T
HLA_DPA1_02.02	B	HLA-DQB1	-0.016	0.086	0.8522	T	T
rs9277338	B	HLA-DQB1	0.099	0.051	0.05038	T	A
rs7905	B	HLA-DQB1	-0.037	0.04	0.362	T	C
rs3077	B	HLA-DQB1	-0.036	0.038	0.3345	A	G
rs2071362	B	HLA-DQB1	0.086	0.046	0.06268	T	C
rs73739621	B	HLA-DQB1	-0.053	0.041	0.1965	T	C
rs2301226	B	HLA-DQB1	0.081	0.046	0.08216	G	A
rs1367728	B	HLA-DQB1	0.076	0.051	0.1382	G	A
rs2301225	B	HLA-DQB1	0.076	0.051	0.1382	G	A
rs1126769	B	HLA-DQB1	-0.036	0.038	0.3382	T	G
rs2308931	B	HLA-DQB1	0.027	0.048	0.5717	C	T
rs1042190	B	HLA-DQB1	-0.036	0.038	0.3423	T	C
rs1126543	B	HLA-DQB1	-0.036	0.038	0.3423	G	A
rs2301224	B	HLA-DQB1	-0.033	0.038	0.391	C	A
rs116103898	B	HLA-DQB1	0.135	0.083	0.1017	A	G
rs2301220	B	HLA-DQB1	-0.032	0.038	0.4025	C	T
rs9277341	B	HLA-DQB1	0.025	0.033	0.4379	T	C
rs72879627	B	HLA-DQB1	-0.055	0.043	0.197	A	G
rs6914849	B	HLA-DQB1	-0.032	0.038	0.4012	G	A
rs9348904	B	HLA-DQB1	-0.032	0.038	0.4025	A	G
rs3135020	B	HLA-DQB1	0.049	0.049	0.3169	C	A
rs1431400	B	HLA-DQB1	-0.032	0.038	0.404	C	T
rs1431401	B	HLA-DQB1	-0.032	0.038	0.404	G	A
rs2856830	B	HLA-DQB1	0.101	0.048	0.03487	T	C
rs987870	B	HLA-DQB1	-0.055	0.043	0.197	A	G
rs2071349	B	HLA-DQB1	0.093	0.045	0.04	C	G
HLA_DPB1_01	B	HLA-DQB1	-0.181	0.065	0.005596	G	T
HLA_DPB1_01.01	B	HLA-DQB1	-0.181	0.065	0.005596	T	T
HLA_DPB1_02	B	HLA-DQB1	0.091	0.045	0.04386	C	T
HLA_DPB1_02.01	B	HLA-DQB1	0.11	0.046	0.01631	A	T
HLA_DPB1_03	B	HLA-DQB1	0.036	0.051	0.4829	A	T
HLA_DPB1_03.01	B	HLA-DQB1	0.036	0.051	0.4829	G	T
HLA_DPB1_04	B	HLA-DQB1	-0.045	0.031	0.1565	A	T
HLA_DPB1_04.01	B	HLA-DQB1	-0.065	0.032	0.0408	A	T
HLA_DPB1_04.02	B	HLA-DQB1	0.048	0.05	0.3383	G	T
HLA_DPB1_13	B	HLA-DQB1	0.062	0.104	0.5505	T	T
HLA_DPB1_13.01	B	HLA-DQB1	0.062	0.104	0.5505	T	T
rs2071351	B	HLA-DQB1	-0.033	0.038	0.3841	A	G
rs2071353	B	HLA-DQB1	-0.039	0.038	0.3111	T	C
rs2071354	B	HLA-DQB1	-0.055	0.043	0.197	T	C
rs7770418	B	HLA-DQB1	0.042	0.063	0.5046	T	C
rs7750458	B	HLA-DQB1	0.032	0.059	0.5843	G	A
rs2856817	B	HLA-DQB1	0.075	0.037	0.04015	G	A
rs2567279	B	HLA-DQB1	0.078	0.037	0.0332	T	C
rs1431402	B	HLA-DQB1	0.096	0.041	0.02048	T	A
rs1431403	B	HLA-DQB1	0.016	0.033	0.6366	T	C
rs3135024	B	HLA-DQB1	0.051	0.036	0.1535	T	C
rs3097671	B	HLA-DQB1	0.067	0.042	0.1105	G	C
rs1126513	B	HLA-DQB1	0.049	0.037	0.1867	G	T
rs1042136	B	HLA-DQB1	0.054	0.041	0.1882	A	C
rs1042151	B	HLA-DQB1	-0.015	0.039	0.6909	A	G
rs1042153	B	HLA-DQB1	-0.005	0.037	0.8929	G	A
rs2856827	B	HLA-DQB1	0.041	0.064	0.5166	A	T
rs9277357	B	HLA-DQB1	0.005	0.033	0.8765	A	G
rs9277358	B	HLA-DQB1	0.005	0.033	0.8765	C	T
rs9277361	B	HLA-DQB1	0.005	0.033	0.8765	T	C
rs6899657	B	HLA-DQB1	0.011	0.035	0.7561	G	A
rs9277378	B	HLA-DQB1	0.001	0.033	0.9781	A	G
rs9277379	B	HLA-DQB1	0.055	0.042	0.1864	A	C
rs9277384	B	HLA-DQB1	0.055	0.042	0.1864	C	G
rs9277385	B	HLA-DQB1	0.004	0.033	0.9118	A	G
rs9277386	B	HLA-DQB1	0.002	0.033	0.9441	A	G
rs9277389	B	HLA-DQB1	0.004	0.033	0.9117	C	T
rs3097674	B	HLA-DQB1	0.001	0.033	0.9841	A	G
rs9277393	B	HLA-DQB1	0.006	0.033	0.8627	A	G
rs9277394	B	HLA-DQB1	0.006	0.033	0.8627	A	T
rs9277396	B	HLA-DQB1	0.006	0.033	0.8635	G	A
rs9277421	B	HLA-DQB1	0.006	0.033	0.8598	G	A
rs9277437	B	HLA-DQB1	0.005	0.033	0.8698	A	G
rs14362	B	HLA-DQB1	0.08	0.054	0.1402	C	A
rs9277462	B	HLA-DQB1	0.005	0.033	0.8743	T	C
rs9277464	B	HLA-DQB1	0.063	0.036	0.0794	C	T
rs9277465	B	HLA-DQB1	0.063	0.036	0.0794	A	G
rs9277469	B	HLA-DQB1	0.005	0.033	0.8751	G	T
rs9277471	B	HLA-DQB1	0.005	0.033	0.8767	G	A
rs9500931	B	HLA-DQB1	0.044	0.067	0.5125	T	C
rs9277472	B	HLA-DQB1	0.005	0.033	0.8767	T	C
rs9277489	B	HLA-DQB1	0.06	0.036	0.09636	T	C
rs3749985	B	HLA-DQB1	0.038	0.068	0.5805	G	C
rs1042544	B	HLA-DQB1	0.006	0.033	0.8499	A	G
rs931	B	HLA-DQB1	0.005	0.033	0.8819	G	A
rs9277533	B	HLA-DQB1	0.005	0.033	0.8821	C	T
rs9277535	B	HLA-DQB1	0.063	0.036	0.08109	A	G
rs9277538	B	HLA-DQB1	0.005	0.033	0.8829	A	G
rs9501255	B	HLA-DQB1	0.046	0.068	0.4945	C	T
rs9277542	B	HLA-DQB1	0.005	0.033	0.8844	T	C
rs9277545	B	HLA-DQB1	-0.005	0.035	0.8757	C	T
rs9277546	B	HLA-DQB1	0.004	0.033	0.8931	T	G
rs9277554	B	HLA-DQB1	0.003	0.033	0.9238	C	T
rs9277555	B	HLA-DQB1	-0.006	0.035	0.874	G	A
rs3128965	B	HLA-DQB1	0.051	0.042	0.2231	G	A
rs3128966	B	HLA-DQB1	0.051	0.042	0.2231	G	A
rs3117229	B	HLA-DQB1	0.063	0.036	0.08264	G	A
rs3130186	B	HLA-DQB1	0.063	0.036	0.08284	C	T
rs3117228	B	HLA-DQB1	0.005	0.033	0.8899	G	T
rs3091281	B	HLA-DQB1	0.062	0.036	0.08323	T	C
rs9277557	B	HLA-DQB1	0.062	0.036	0.08343	T	C
rs9277561	B	HLA-DQB1	0.061	0.039	0.1164	T	C
rs9277565	B	HLA-DQB1	0.059	0.039	0.1287	C	T
rs9277567	B	HLA-DQB1	0.059	0.039	0.1287	A	C
rs3130188	B	HLA-DQB1	0.005	0.033	0.8915	T	C
rs3091282	B	HLA-DQB1	0.005	0.033	0.8915	G	C
rs3091284	B	HLA-DQB1	-0.009	0.035	0.8011	T	G
rs3117226	B	HLA-DQB1	-0.011	0.035	0.753	G	A
rs3117225	B	HLA-DQB1	0.004	0.033	0.9002	G	A
rs3097652	B	HLA-DQB1	0.004	0.033	0.9002	C	T
rs9277569	B	HLA-DQB1	0.094	0.048	0.05179	C	T
rs3128972	B	HLA-DQB1	-0.006	0.035	0.8596	T	C
rs2179920	B	HLA-DQB1	-0.016	0.037	0.6693	C	T
rs2179919	B	HLA-DQB1	-0.006	0.035	0.8596	T	C
rs2281390	B	HLA-DQB1	0.038	0.042	0.3733	G	T
rs2281389	B	HLA-DQB1	0.056	0.042	0.175	A	G
rs3128917	B	HLA-DQB1	-0.006	0.035	0.8596	T	G
rs7763822	B	HLA-DQB1	0.041	0.068	0.5478	C	T
rs7764491	B	HLA-DQB1	0.041	0.068	0.5478	C	G
rs2295119	B	HLA-DQB1	0.087	0.047	0.06806	G	T
rs3117222	B	HLA-DQB1	-0.005	0.035	0.8958	C	T
rs3128918	B	HLA-DQB1	0.034	0.042	0.4229	T	C
rs9461833	B	HLA-DQB1	0.018	0.069	0.7986	G	A
rs3128919	B	HLA-DQB1	-0.005	0.035	0.8784	T	A
rs3130190	B	HLA-DQB1	-0.005	0.035	0.8958	T	C
rs3130191	B	HLA-DQB1	-0.005	0.035	0.8958	T	C
rs3130192	B	HLA-DQB1	0.118	0.055	0.03197	C	T
rs3117221	B	HLA-DQB1	0.06	0.039	0.1219	C	T
rs2395314	B	HLA-DQB1	-0.005	0.035	0.8845	G	T
rs3130196	B	HLA-DQB1	0.045	0.048	0.3552	T	C
rs3130198	B	HLA-DQB1	-0.003	0.035	0.9393	A	G
rs3117213	B	HLA-DQB1	-0.003	0.035	0.9404	G	T
rs563136718	B	HLA-DQB1	-0.005	0.035	0.8834	C	T
rs3117242	B	HLA-DQB1	-0.005	0.035	0.8834	A	G
rs3117241	B	HLA-DQB1	-0.015	0.037	0.6772	A	G
rs3128924	B	HLA-DQB1	0.071	0.032	0.02585	A	G
rs3117239	B	HLA-DQB1	-0.015	0.037	0.676	A	G
rs2064479	B	HLA-DQB1	-0.004	0.035	0.9134	C	T
rs2064478	B	HLA-DQB1	-0.015	0.037	0.676	C	T
rs3130210	B	HLA-DQB1	-0.015	0.037	0.676	G	T
rs2064476	B	HLA-DQB1	0.01	0.033	0.768	A	G
rs2064474	B	HLA-DQB1	-0.009	0.036	0.8087	G	A
rs3117234	B	HLA-DQB1	-0.009	0.036	0.8087	A	G
rs3128927	B	HLA-DQB1	0.001	0.034	0.9834	C	T
rs3130212	B	HLA-DQB1	-0.009	0.036	0.8087	G	C
rs3130214	B	HLA-DQB1	0.036	0.048	0.4575	G	C
rs3117231	B	HLA-DQB1	-0.001	0.035	0.9715	A	G
rs3130215	B	HLA-DQB1	0.052	0.032	0.1027	A	G
rs3117230	B	HLA-DQB1	-0.018	0.037	0.6169	A	G
rs3128930	B	HLA-DQB1	0.004	0.035	0.9045	C	T
rs3130216	B	HLA-DQB1	0.048	0.032	0.1242	G	A
rs9394133	B	HLA-DQB1	0.148	0.06	0.01391	C	A
rs116429954	B	HLA-DQB1	0.16	0.085	0.0589	C	T
rs6937061	B	HLA-DQB1	0.16	0.085	0.05923	A	G
rs11751659	B	HLA-DQB1	0.086	0.048	0.07616	A	G
rs9277626	B	HLA-DQB1	0.074	0.034	0.02822	A	G
rs9348907	B	HLA-DQB1	0.112	0.087	0.198	C	A
rs9277627	B	HLA-DQB1	0.024	0.041	0.5524	G	C
rs9277628	B	HLA-DQB1	0.025	0.041	0.5493	A	C
rs9277629	B	HLA-DQB1	-0.028	0.053	0.6011	C	T
rs733208	B	HLA-DQB1	0.026	0.041	0.5377	G	A
rs733209	B	HLA-DQB1	0.024	0.041	0.5652	T	C
rs733210	B	HLA-DQB1	0.024	0.041	0.5614	A	G
rs9277636	B	HLA-DQB1	0.021	0.042	0.6164	A	G
rs9277637	B	HLA-DQB1	0.006	0.038	0.8712	C	T
rs760902	B	HLA-DQB1	0.013	0.054	0.8111	G	A
rs1810472	B	HLA-DQB1	0.014	0.033	0.6775	T	C
rs2395349	B	HLA-DQB1	0.006	0.038	0.8682	G	A
rs72873009	B	HLA-DQB1	0.013	0.054	0.8111	C	T
rs9277641	B	HLA-DQB1	0.006	0.038	0.8712	G	A
rs9277642	B	HLA-DQB1	0.007	0.038	0.8585	T	C
rs9277643	B	HLA-DQB1	0.012	0.037	0.7408	C	T
rs9277657	B	HLA-DQB1	0.007	0.038	0.8475	T	C
rs3129294	B	HLA-DQB1	0.003	0.033	0.9178	A	C
rs3117039	B	HLA-DQB1	0.018	0.031	0.5671	C	T
rs3117038	B	HLA-DQB1	0.005	0.037	0.897	C	T
rs3117035	B	HLA-DQB1	0.013	0.031	0.6852	C	T
rs1883414	B	HLA-DQB1	0.009	0.034	0.7841	G	A
rs3117034	B	HLA-DQB1	0.012	0.031	0.6912	T	A
rs9277682	B	HLA-DQB1	0.007	0.038	0.8625	T	C
rs3117032	B	HLA-DQB1	0.006	0.038	0.8834	C	T
rs72874661	B	HLA-DQB1	0.03	0.063	0.63	C	A
rs3129286	B	HLA-DQB1	0.005	0.037	0.902	G	A
rs3117030	B	HLA-DQB1	0.038	0.049	0.4409	T	C
rs3117028	B	HLA-DQB1	0.007	0.033	0.8407	C	T
rs4713607	B	HLA-DQB1	0.019	0.03	0.5432	G	A
rs9277724	B	HLA-DQB1	0.019	0.034	0.5758	C	T
rs41288893	B	HLA-DQB1	0.051	0.049	0.2967	T	C
rs9277726	B	HLA-DQB1	-0.01	0.031	0.7555	G	T
rs3117022	B	HLA-DQB1	0.029	0.032	0.3611	T	C
rs9277730	B	HLA-DQB1	0.018	0.041	0.6729	C	G
rs3117021	B	HLA-DQB1	0.019	0.03	0.5384	T	C
rs3129278	B	HLA-DQB1	0.03	0.049	0.544	G	A
rs6913896	B	HLA-DQB1	0.019	0.034	0.5758	A	T
rs28361069	B	HLA-DQB1	-0.022	0.053	0.6733	T	C
rs17215007	B	HLA-DQB1	-0.022	0.052	0.6715	A	C
rs3129275	B	HLA-DQB1	0.021	0.031	0.497	C	T
rs3129274	B	HLA-DQB1	0.057	0.032	0.07568	C	T
rs9277756	B	HLA-DQB1	0.024	0.037	0.5131	G	A
rs9277758	B	HLA-DQB1	0.014	0.034	0.6875	A	G
rs3117016	B	HLA-DQB1	0.026	0.032	0.4103	G	A
rs3117015	B	HLA-DQB1	0.03	0.049	0.5376	T	A
rs9277761	B	HLA-DQB1	0.016	0.041	0.7014	G	C
rs3130234	B	HLA-DQB1	0.017	0.03	0.5833	A	C
rs3117009	B	HLA-DQB1	0.023	0.03	0.4513	G	C
rs3117008	B	HLA-DQB1	0.019	0.03	0.5384	G	A
rs9277765	B	HLA-DQB1	0.018	0.041	0.6729	G	A
rs3129272	B	HLA-DQB1	0.018	0.033	0.5853	C	T
rs9277766	B	HLA-DQB1	0.014	0.041	0.7268	C	T
rs3117004	B	HLA-DQB1	0.019	0.033	0.5644	A	G
rs3116999	B	HLA-DQB1	0.014	0.043	0.7491	G	C
rs3116998	B	HLA-DQB1	0.019	0.03	0.5384	C	T
rs3130235	B	HLA-DQB1	0.014	0.043	0.7491	G	A
rs3129270	B	HLA-DQB1	0.03	0.049	0.5376	C	T
rs3130237	B	HLA-DQB1	0.014	0.043	0.7491	T	C
rs3129269	B	HLA-DQB1	0.011	0.033	0.7399	C	A
rs3116997	B	HLA-DQB1	0.014	0.043	0.7491	G	A
rs3116996	B	HLA-DQB1	0.014	0.043	0.7491	T	A
rs6901221	B	HLA-DQB1	0.014	0.043	0.7491	A	C
rs6901663	B	HLA-DQB1	0.013	0.043	0.76	G	A
rs6901536	B	HLA-DQB1	0.014	0.043	0.7491	C	A
rs2294479	B	HLA-DQB1	0.016	0.033	0.6171	G	C
rs9277768	B	HLA-DQB1	0.027	0.035	0.4314	C	T
rs9277769	B	HLA-DQB1	0.058	0.031	0.06285	C	T
rs3116994	B	HLA-DQB1	0.061	0.031	0.04666	G	A
rs9391752	B	HLA-DQB1	0.065	0.036	0.07323	A	G
rs9391753	B	HLA-DQB1	0.052	0.037	0.1588	A	G
rs3129267	B	HLA-DQB1	0.044	0.032	0.1705	C	G
rs2294478	B	HLA-DQB1	0.032	0.03	0.2919	C	A
rs2294477	B	HLA-DQB1	0.058	0.031	0.06323	C	G
rs3116992	B	HLA-DQB1	0.03	0.049	0.5376	G	A
rs2294474	B	HLA-DQB1	0.033	0.031	0.2872	G	T
rs2294472	B	HLA-DQB1	0.038	0.031	0.2208	A	G
rs2092305	B	HLA-DQB1	0.019	0.046	0.6726	A	G
rs2395352	B	HLA-DQB1	0.041	0.031	0.1878	A	G
rs2395357	B	HLA-DQB1	-0.034	0.08	0.6763	G	A
rs7756467	B	HLA-DQB1	0.041	0.031	0.1881	A	C
rs3129264	B	HLA-DQB1	-0.003	0.036	0.9292	A	G
rs2395359	B	HLA-DQB1	0.053	0.032	0.1	C	A
rs9277821	B	HLA-DQB1	0.04	0.031	0.1882	C	T
rs7750000	B	HLA-DQB1	0.047	0.037	0.2085	C	A
rs9366816	B	HLA-DQB1	0.047	0.037	0.2085	T	C
rs9277837	B	HLA-DQB1	0.038	0.031	0.2151	C	T
rs9277838	B	HLA-DQB1	-0.004	0.036	0.9048	G	A
rs9277839	B	HLA-DQB1	-0.004	0.036	0.9063	C	T
rs13437000	B	HLA-DQB1	0.062	0.04	0.1206	T	C
rs3129258	B	HLA-DQB1	-0.004	0.036	0.9208	G	A
rs7771896	B	HLA-DQB1	0.065	0.04	0.1069	G	A
rs9277878	B	HLA-DQB1	0.016	0.041	0.7019	C	T
rs4711319	B	HLA-DQB1	0.016	0.041	0.7019	G	A
rs6457721	B	HLA-DQB1	0.065	0.04	0.1069	T	G
rs4713610	B	HLA-DQB1	0.016	0.041	0.7019	T	G
rs926421	B	HLA-DQB1	-0.004	0.036	0.9063	C	G
rs9277882	B	HLA-DQB1	0.034	0.031	0.2706	T	G
rs9368754	B	HLA-DQB1	0.065	0.04	0.1069	G	C
rs3129252	B	HLA-DQB1	-0.004	0.036	0.9063	T	A
rs3129249	B	HLA-DQB1	-0.002	0.036	0.9652	C	T
rs9277886	B	HLA-DQB1	0.037	0.031	0.2312	T	A
rs3129246	B	HLA-DQB1	0.037	0.031	0.2312	A	G
rs9391755	B	HLA-DQB1	0.065	0.04	0.1069	T	C
rs9296086	B	HLA-DQB1	0.065	0.04	0.1069	A	G
rs7750683	B	HLA-DQB1	0.037	0.031	0.2399	G	A
rs7754200	B	HLA-DQB1	-0.002	0.036	0.9652	A	G
rs3129234	B	HLA-DQB1	-0.002	0.036	0.9652	C	T
rs9469374	B	HLA-DQB1	0.059	0.048	0.2192	T	G
rs3129231	B	HLA-DQB1	-0.004	0.036	0.9224	A	G
rs3129228	B	HLA-DQB1	-0.004	0.036	0.9224	G	T
rs3129227	B	HLA-DQB1	-0.004	0.036	0.9224	G	T
rs3129223	B	HLA-DQB1	-0.004	0.036	0.9224	C	T
rs3116975	B	HLA-DQB1	0.007	0.032	0.8348	A	G
rs1003979	B	HLA-DQB1	0.035	0.031	0.2548	T	C
rs3129218	B	HLA-DQB1	0.029	0.031	0.3579	G	T
rs3130151	B	HLA-DQB1	0.031	0.031	0.3253	T	C
rs3116971	B	HLA-DQB1	0.029	0.031	0.3579	C	T
rs2395362	B	HLA-DQB1	0.029	0.031	0.3495	T	C
rs2395365	B	HLA-DQB1	0.03	0.031	0.3299	A	C
rs3129217	B	HLA-DQB1	0.019	0.034	0.5709	C	T
rs3129215	B	HLA-DQB1	0.019	0.034	0.5709	C	A
rs3129214	B	HLA-DQB1	-0.002	0.036	0.9652	C	T
rs721394	B	HLA-DQB1	0.051	0.04	0.2052	C	T
rs3130157	B	HLA-DQB1	-0.018	0.042	0.6698	A	G
rs6913635	B	HLA-DQB1	-0.11	0.063	0.08194	T	G
rs72881217	B	HLA-DQB1	0.032	0.051	0.5265	C	T
rs9277904	B	HLA-DQB1	0.024	0.031	0.4431	A	T
rs726599	B	HLA-DQB1	0.052	0.032	0.1062	C	T
rs756441	B	HLA-DQB1	0.03	0.031	0.3347	A	G
rs756440	B	HLA-DQB1	0	0.036	0.9929	A	G
rs721844	B	HLA-DQB1	0.012	0.041	0.7789	C	T
rs3116961	B	HLA-DQB1	0.041	0.05	0.4023	C	T
rs9277910	B	HLA-DQB1	-0.001	0.038	0.9884	G	T
rs3116959	B	HLA-DQB1	0	0.036	0.9929	C	T
rs56253088	B	HLA-DQB1	0.065	0.061	0.287	C	A
rs3130159	B	HLA-DQB1	0.023	0.045	0.6186	G	C
rs55880953	B	HLA-DQB1	0.014	0.041	0.7338	G	A
rs3130160	B	HLA-DQB1	0.021	0.034	0.5436	A	G
rs3116958	B	HLA-DQB1	0.025	0.031	0.4218	T	C
rs9277915	B	HLA-DQB1	0.012	0.041	0.7789	T	G
rs3129207	B	HLA-DQB1	0.022	0.03	0.4611	G	C
rs9277916	B	HLA-DQB1	0.016	0.032	0.6259	C	G
rs3129206	B	HLA-DQB1	0.027	0.031	0.3848	C	T
rs9277920	B	HLA-DQB1	0.016	0.032	0.6259	G	A
rs9296088	B	HLA-DQB1	0.025	0.064	0.694	A	G
rs3130161	B	HLA-DQB1	0.023	0.045	0.6186	A	C
rs3129203	B	HLA-DQB1	0.007	0.046	0.8711	C	T
rs4713614	B	HLA-DQB1	0.035	0.03	0.2414	C	A
rs9368757	B	HLA-DQB1	0.061	0.041	0.1363	G	A
rs9277927	B	HLA-DQB1	-0.002	0.04	0.9517	A	C
rs3116956	B	HLA-DQB1	0.045	0.032	0.1603	T	C
rs9380351	B	HLA-DQB1	0.065	0.041	0.1137	G	A
rs734181	B	HLA-DQB1	0.025	0.037	0.4906	C	G
rs2235498	B	HLA-DQB1	0.025	0.037	0.4903	G	A
rs2229792	B	HLA-DQB1	0.048	0.111	0.6639	G	A
rs2257126	B	HLA-DQB1	0.041	0.032	0.2039	A	G
rs2855455	B	HLA-DQB1	0.04	0.032	0.2124	C	T
rs3116955	B	HLA-DQB1	0.041	0.032	0.2039	T	C
rs2855453	B	HLA-DQB1	0.04	0.032	0.2131	C	A
rs986522	B	HLA-DQB1	0.041	0.031	0.1841	C	G
rs115641163	B	HLA-DQB1	0.092	0.05	0.06371	G	A
rs2229784	B	HLA-DQB1	-0.062	0.086	0.4691	G	T
rs2855448	B	HLA-DQB1	0.027	0.032	0.3959	C	T
rs2855446	B	HLA-DQB1	-0.002	0.033	0.9572	G	A
rs2855442	B	HLA-DQB1	0.005	0.034	0.8837	C	T
rs9368758	B	HLA-DQB1	0.029	0.058	0.6151	G	A
rs2855440	B	HLA-DQB1	0.034	0.033	0.2926	T	C
rs1799911	B	HLA-DQB1	0.005	0.035	0.8764	G	A
rs2855438	B	HLA-DQB1	0.036	0.047	0.4387	A	T
rs2855437	B	HLA-DQB1	0.012	0.032	0.7026	G	A
rs1799910	B	HLA-DQB1	-0.011	0.031	0.7179	C	T
rs2855434	B	HLA-DQB1	0.006	0.034	0.8702	A	G
rs2855432	B	HLA-DQB1	0.006	0.034	0.8673	A	G
rs9277932	B	HLA-DQB1	-0.002	0.031	0.9415	T	G
rs2855430	B	HLA-DQB1	0.027	0.048	0.58	G	A
rs970901	B	HLA-DQB1	-0.002	0.031	0.9415	C	T
rs2744512	B	HLA-DQB1	0.006	0.034	0.8667	G	C
rs2076312	B	HLA-DQB1	0.009	0.043	0.8329	C	A
rs3762013	B	HLA-DQB1	-0.001	0.031	0.9783	G	A
rs2071026	B	HLA-DQB1	-0.002	0.031	0.9415	T	C
rs2744511	B	HLA-DQB1	0.006	0.034	0.8667	C	T
rs2071025	B	HLA-DQB1	0.027	0.037	0.4623	A	G
rs2254287	B	HLA-DQB1	0.021	0.032	0.5174	C	G
rs1799908	B	HLA-DQB1	0.021	0.032	0.5174	T	A
rs2855425	B	HLA-DQB1	0.006	0.034	0.8667	G	A
rs2076311	B	HLA-DQB1	-0.017	0.033	0.6106	C	A
rs2855423	B	HLA-DQB1	0.008	0.034	0.8127	A	G
rs2744507	B	HLA-DQB1	0.026	0.048	0.5828	C	T
rs539497048	B	HLA-DQB1	0.018	0.047	0.7041	C	G
rs2744505	B	HLA-DQB1	0.026	0.048	0.5828	C	G
rs9277934	B	HLA-DQB1	-0.017	0.033	0.6167	C	T
rs2855459	B	HLA-DQB1	0.027	0.048	0.58	G	A
rs2855429	B	HLA-DQB1	0.005	0.034	0.8906	A	C
rs2269346	B	HLA-DQB1	0.029	0.058	0.6151	C	T
rs9469378	B	HLA-DQB1	-0.1	0.083	0.2288	T	C
rs9277935	B	HLA-DQB1	0.037	0.039	0.3348	G	T
rs2072915	B	HLA-DQB1	-0.016	0.033	0.62	T	A
rs2744537	B	HLA-DQB1	0.006	0.034	0.8667	A	C
rs6531	B	HLA-DQB1	0.008	0.034	0.8193	G	A
rs3117040	B	HLA-DQB1	0.005	0.034	0.8799	C	A
rs2076310	B	HLA-DQB1	0.021	0.037	0.5618	A	G
rs1547387	B	HLA-DQB1	0.028	0.052	0.5842	C	G
rs110662	B	HLA-DQB1	0.006	0.034	0.8475	G	A
rs439205	B	HLA-DQB1	0.023	0.037	0.526	G	A
rs383711	B	HLA-DQB1	0.027	0.058	0.6367	G	A
rs421446	B	HLA-DQB1	0.004	0.035	0.9072	A	G
rs107822	B	HLA-DQB1	0.021	0.037	0.5631	C	T
rs213210	B	HLA-DQB1	0.027	0.058	0.6367	A	G
rs115201624	B	HLA-DQB1	-0.095	0.083	0.2538	T	C
rs213209	B	HLA-DQB1	0.002	0.035	0.9502	C	T
rs213208	B	HLA-DQB1	0.02	0.037	0.5817	G	T
rs9469382	B	HLA-DQB1	-0.091	0.083	0.2749	T	G
rs2854028	B	HLA-DQB1	0.017	0.036	0.6302	C	T
rs1567464	B	HLA-DQB1	0.057	0.05	0.2498	G	A
rs1704996	B	HLA-DQB1	-0.119	0.072	0.09867	A	C
rs213213	B	HLA-DQB1	0.013	0.033	0.6852	T	C
rs9277937	B	HLA-DQB1	0.032	0.053	0.5518	T	C
rs213212	B	HLA-DQB1	0.005	0.034	0.8823	C	A
rs386084	B	HLA-DQB1	0.022	0.035	0.5256	G	A
rs439121	B	HLA-DQB1	0.026	0.035	0.454	A	C
rs9277946	B	HLA-DQB1	0.032	0.048	0.4984	C	T
rs7759943	B	HLA-DQB1	0.005	0.034	0.8875	A	G
rs213194	B	HLA-DQB1	0.013	0.034	0.6914	A	G
rs213195	B	HLA-DQB1	-0.001	0.034	0.974	G	A
rs213198	B	HLA-DQB1	-0.016	0.047	0.7306	A	G
rs213220	B	HLA-DQB1	-0.039	0.031	0.2143	C	T
rs213221	B	HLA-DQB1	-0.028	0.031	0.3721	A	G
rs9277952	B	HLA-DQB1	0.036	0.05	0.4627	G	A
rs213226	B	HLA-DQB1	-0.034	0.031	0.2716	A	G
rs465666	B	HLA-DQB1	-0.022	0.031	0.4715	G	A
rs457565	B	HLA-DQB1	-0.032	0.032	0.3229	G	A
rs461338	B	HLA-DQB1	0	0.045	0.9914	T	C
rs462618	B	HLA-DQB1	0.003	0.045	0.9403	G	T
rs460568	B	HLA-DQB1	-0.002	0.041	0.9548	C	T
rs213202	B	HLA-DQB1	-0.033	0.032	0.3088	G	A
rs213201	B	HLA-DQB1	-0.032	0.032	0.3164	C	T
rs213199	B	HLA-DQB1	-0.031	0.032	0.3399	G	A
rs465658	B	HLA-DQB1	0.012	0.044	0.7858	A	G
rs466886	B	HLA-DQB1	0.012	0.044	0.7784	G	T
rs213204	B	HLA-DQB1	-0.034	0.032	0.2904	C	A
rs213205	B	HLA-DQB1	-0.024	0.031	0.4456	T	C
rs213207	B	HLA-DQB1	-0.021	0.031	0.498	C	T
rs458434	B	HLA-DQB1	0.012	0.044	0.7797	C	A
rs464367	B	HLA-DQB1	-0.019	0.031	0.5503	C	T
rs463302	B	HLA-DQB1	0.02	0.042	0.6297	G	C
rs3445	B	HLA-DQB1	0.007	0.043	0.868	G	A
rs469064	B	HLA-DQB1	0.027	0.03	0.371	C	A
rs455567	B	HLA-DQB1	0.018	0.03	0.5568	G	A
rs467508	B	HLA-DQB1	0.016	0.044	0.711	G	A
rs14398	B	HLA-DQB1	0.023	0.045	0.6184	A	G
rs446735	B	HLA-DQB1	0.018	0.03	0.5566	A	C
rs465151	B	HLA-DQB1	0.022	0.045	0.6228	C	T
rs9277965	B	HLA-DQB1	0.014	0.042	0.7379	G	A
rs3130257	B	HLA-DQB1	-0.02	0.046	0.6696	T	C
rs463260	B	HLA-DQB1	0.017	0.03	0.5702	C	T
rs3130258	B	HLA-DQB1	-0.02	0.046	0.6681	T	C
rs464865	B	HLA-DQB1	0.017	0.03	0.5812	A	G
rs456261	B	HLA-DQB1	0.01	0.031	0.7466	G	A
rs2239842	B	HLA-DQB1	0.021	0.034	0.5305	A	G
rs2282850	B	HLA-DQB1	0.023	0.039	0.5614	C	T
rs1059288	B	HLA-DQB1	0.016	0.03	0.5942	A	G
rs72887765	B	HLA-DQB1	-0.022	0.068	0.7422	G	A
rs12664430	B	HLA-DQB1	0.059	0.065	0.3633	C	T
rs2071888	B	HLA-DQB1	0.016	0.03	0.5952	G	C
rs9277972	B	HLA-DQB1	0.017	0.04	0.6721	A	T
rs2282851	B	HLA-DQB1	0.02	0.035	0.5761	C	T
rs3106191	B	HLA-DQB1	0.02	0.035	0.5761	C	A
rs3106190	B	HLA-DQB1	0.033	0.03	0.2771	C	G
rs2239841	B	HLA-DQB1	0.02	0.035	0.5771	G	T
rs3106189	B	HLA-DQB1	0.027	0.03	0.3675	C	T
rs3130099	B	HLA-DQB1	0.03	0.03	0.3177	A	G
rs1061801	B	HLA-DQB1	0.029	0.04	0.476	G	A
rs1061783	B	HLA-DQB1	0.027	0.03	0.3746	C	T
rs3130100	B	HLA-DQB1	0.03	0.031	0.3226	T	C
rs2239839	B	HLA-DQB1	0.02	0.035	0.565	C	A
rs1059231	B	HLA-DQB1	0.02	0.035	0.5668	A	G
rs3130018	B	HLA-DQB1	0.035	0.03	0.2488	G	A
rs2073524	B	HLA-DQB1	0.049	0.03	0.1059	T	A
rs2073525	B	HLA-DQB1	0.019	0.03	0.5241	A	G
rs115138315	B	HLA-DQB1	-0.014	0.073	0.8432	G	A
rs3130266	B	HLA-DQB1	0.017	0.031	0.5794	G	A
rs3130270	B	HLA-DQB1	0.016	0.031	0.5926	A	G
rs3135405	B	HLA-DQB1	0.02	0.031	0.5221	A	G
rs3130014	B	HLA-DQB1	-0.018	0.034	0.5971	A	G
rs3130013	B	HLA-DQB1	-0.024	0.046	0.606	A	C
rs211476	B	HLA-DQB1	-0.067	0.034	0.04621	G	T
rs211474	B	HLA-DQB1	-0.071	0.033	0.03475	G	A
rs3117324	B	HLA-DQB1	0.042	0.031	0.1747	G	T
rs3106192	B	HLA-DQB1	0.04	0.031	0.2044	A	G
rs9278019	B	HLA-DQB1	0.03	0.044	0.4994	C	T
rs211455	B	HLA-DQB1	-0.069	0.034	0.04054	G	A
rs211453	B	HLA-DQB1	-0.049	0.032	0.1265	T	G
rs3130274	B	HLA-DQB1	0.021	0.032	0.5179	G	A
rs211452	B	HLA-DQB1	-0.039	0.032	0.2264	A	G
rs3130003	B	HLA-DQB1	-0.039	0.09	0.6677	T	C
rs3130275	B	HLA-DQB1	0.021	0.032	0.5176	A	G
rs211449	B	HLA-DQB1	-0.048	0.032	0.13	G	T
rs3130276	B	HLA-DQB1	0.02	0.032	0.533	C	T
rs67136908	B	HLA-DQB1	-0.001	0.058	0.993	C	T
rs9278027	B	HLA-DQB1	0.04	0.045	0.3749	T	C
rs2747479	B	HLA-DQB1	-0.044	0.032	0.1664	C	A
rs2747477	B	HLA-DQB1	-0.054	0.032	0.08679	G	A
rs2747476	B	HLA-DQB1	-0.02	0.046	0.6655	C	G
rs6942045	B	HLA-DQB1	0.005	0.036	0.8914	C	T
rs9278036	B	HLA-DQB1	0.038	0.044	0.3949	G	C
rs456993	B	HLA-DQB1	0.024	0.032	0.4603	T	C
rs465506	B	HLA-DQB1	0.02	0.032	0.528	A	G
rs465474	B	HLA-DQB1	0.025	0.032	0.4465	A	G
rs465223	B	HLA-DQB1	0.02	0.032	0.5323	G	C
rs461964	B	HLA-DQB1	0.02	0.032	0.5275	T	G
rs461887	B	HLA-DQB1	0.025	0.032	0.4461	T	C
rs211462	B	HLA-DQB1	-0.038	0.046	0.4073	G	T
rs211457	B	HLA-DQB1	-0.019	0.047	0.6834	T	C
rs459927	B	HLA-DQB1	0.025	0.032	0.4433	G	C
rs395832	B	HLA-DQB1	-0.043	0.045	0.3454	T	C
rs111461772	B	HLA-DQB1	-0.069	0.072	0.335	C	A
rs2235982	B	HLA-DQB1	0.039	0.044	0.3773	A	G
rs442745	B	HLA-DQB1	0.027	0.032	0.4127	T	C
rs3116713	B	HLA-DQB1	-0.029	0.051	0.5756	G	A
rs4231	B	HLA-DQB1	0.039	0.044	0.3773	G	C
rs1705003	B	HLA-DQB1	0.007	0.04	0.869	A	G
rs115895428	B	HLA-DQB1	0.045	0.044	0.3047	T	C
rs211456	B	HLA-DQB1	-0.059	0.031	0.05658	G	T
rs7752202	B	HLA-DQB1	0.029	0.042	0.4975	C	T
rs79926713	B	HLA-DQB1	-0.006	0.042	0.8861	G	T
rs761582	B	HLA-DQB1	-0.062	0.056	0.271	T	G
rs75086869	B	HLA-DQB1	-0.041	0.064	0.5289	G	A
rs413722	B	HLA-DQB1	-0.078	0.056	0.162	T	C
rs381847	B	HLA-DQB1	-0.067	0.031	0.02875	C	G
rs453590	B	HLA-DQB1	-0.062	0.031	0.04743	C	T
rs10807124	B	HLA-DQB1	0.012	0.035	0.7442	G	A
rs411136	B	HLA-DQB1	-0.062	0.031	0.04591	G	A
rs2247385	B	HLA-DQB1	-0.068	0.031	0.02683	T	C
rs3119025	B	HLA-DQB1	-0.064	0.056	0.2568	T	G
rs3130032	B	HLA-DQB1	-0.064	0.056	0.2568	T	C
rs2772372	B	HLA-DQB1	-0.013	0.048	0.7945	T	C
rs3119021	B	HLA-DQB1	-0.064	0.056	0.2568	A	G
rs1755047	B	HLA-DQB1	0.01	0.032	0.7447	G	C
rs11756267	B	HLA-DQB1	0.045	0.044	0.3105	T	C
rs3130024	B	HLA-DQB1	-0.079	0.056	0.1606	A	G
rs62405860	B	HLA-DQB1	0.045	0.036	0.2061	T	C
rs7748370	B	HLA-DQB1	0.038	0.035	0.2795	G	A
rs17682662	B	HLA-DQB1	0.011	0.085	0.8992	G	A
rs6910721	B	HLA-DQB1	-0.028	0.049	0.5772	A	G
rs68191	B	HLA-DQB1	-0.048	0.046	0.2974	T	C
rs210192	B	HLA-DQB1	0.011	0.031	0.7337	A	G
rs210179	B	HLA-DQB1	0.019	0.031	0.5494	C	T
rs79586148	B	HLA-DQB1	0.076	0.075	0.3135	G	A
rs435945	B	HLA-DQB1	-0.065	0.054	0.2215	C	T
rs210196	B	HLA-DQB1	0.008	0.032	0.8089	A	G
rs210203	B	HLA-DQB1	0.017	0.031	0.5929	G	A
rs526728	B	HLA-DQB1	0.018	0.031	0.5563	C	T
rs210152	B	HLA-DQB1	0.018	0.041	0.6696	G	A
rs62405945	B	HLA-DQB1	0.039	0.034	0.2506	T	G
rs5000098	B	HLA-DQB1	0.04	0.034	0.2474	T	G
rs9461882	B	HLA-DQB1	0.035	0.034	0.3077	A	C
rs9366824	B	HLA-DQB1	0.005	0.036	0.8866	C	T
rs210170	B	HLA-DQB1	0.044	0.033	0.1898	T	C
rs210130	B	HLA-DQB1	-0.009	0.032	0.7773	G	T
rs6914422	B	HLA-DQB1	-0.003	0.036	0.9232	C	T
rs210131	B	HLA-DQB1	-0.055	0.057	0.3349	T	C
rs210132	B	HLA-DQB1	-0.008	0.032	0.7978	G	T
rs17627049	B	HLA-DQB1	0.045	0.034	0.1929	C	A
rs210134	B	HLA-DQB1	0.061	0.034	0.07431	A	G
rs145004927	B	HLA-DQB1	0.056	0.034	0.1066	T	A
rs513349	B	HLA-DQB1	-0.006	0.031	0.8468	A	G
rs9296095	B	HLA-DQB1	-0.008	0.04	0.8356	T	C
rs210138	B	HLA-DQB1	-0.021	0.039	0.6025	A	G
rs210139	B	HLA-DQB1	-0.011	0.032	0.7182	A	C
rs5745582	B	HLA-DQB1	-0.01	0.04	0.8081	C	T
rs210142	B	HLA-DQB1	0.056	0.034	0.1043	T	C
rs5745568	B	HLA-DQB1	0.029	0.041	0.4876	G	T
rs530878	B	HLA-DQB1	-0.042	0.036	0.2456	A	G
rs394199	B	HLA-DQB1	0.031	0.031	0.317	C	T
rs395671	B	HLA-DQB1	0.012	0.031	0.6951	G	C
rs419261	B	HLA-DQB1	-0.092	0.031	0.003521	T	C
rs4559081	B	HLA-DQB1	0.075	0.039	0.05567	G	A
rs420361	B	HLA-DQB1	-0.114	0.032	0.0004019	T	C
rs396746	B	HLA-DQB1	-0.093	0.044	0.03378	A	C
rs430655	B	HLA-DQB1	-0.114	0.032	0.0004019	A	G
rs375555	B	HLA-DQB1	-0.036	0.039	0.3587	T	C
rs210162	B	HLA-DQB1	-0.018	0.038	0.626	A	G
rs210163	B	HLA-DQB1	-0.076	0.033	0.02254	C	T
rs10947410	B	HLA-DQB1	-0.07	0.03	0.02007	T	C
rs6929774	B	HLA-DQB1	-0.07	0.03	0.02021	C	T
rs188340	B	HLA-DQB1	-0.065	0.05	0.1931	T	C
rs6457736	B	HLA-DQB1	-0.098	0.033	0.003503	T	C
rs493871	B	HLA-DQB1	-0.065	0.031	0.0346	G	A
rs12213869	B	HLA-DQB1	0.027	0.038	0.4834	A	G
rs210120	B	HLA-DQB1	-0.036	0.031	0.2543	A	G
rs210122	B	HLA-DQB1	-0.037	0.031	0.2335	A	G
rs444697	B	HLA-DQB1	-0.069	0.037	0.06318	G	A
rs9394156	B	HLA-DQB1	-0.035	0.062	0.5746	G	T
rs16869280	B	HLA-DQB1	0.038	0.052	0.4717	C	T
rs169737	B	HLA-DQB1	0.009	0.036	0.8089	T	C
rs422652	B	HLA-DQB1	-0.079	0.05	0.1151	T	A
rs9469525	B	HLA-DQB1	0.036	0.04	0.3685	G	A
rs499384	B	HLA-DQB1	0.026	0.049	0.5916	G	A
rs11760139	B	HLA-DQB1	-0.073	0.045	0.1095	C	T
rs80014305	B	HLA-DQB1	0.042	0.051	0.4152	G	A
rs3748080	B	HLA-DQB1	-0.073	0.045	0.1095	C	T
rs3748079	B	HLA-DQB1	0.035	0.04	0.3743	C	T
rs4713641	B	HLA-DQB1	-0.125	0.072	0.0843	C	T
rs4711332	B	HLA-DQB1	-0.01	0.042	0.8064	A	G
rs80106788	B	HLA-DQB1	0.183	0.084	0.02861	T	C
rs4713646	B	HLA-DQB1	-0.092	0.036	0.01176	C	T
rs74494131	B	HLA-DQB1	-0.115	0.082	0.1602	C	T
rs9469537	B	HLA-DQB1	-0.01	0.032	0.7597	C	T
rs12205634	B	HLA-DQB1	0.042	0.039	0.2818	C	G
rs9357162	B	HLA-DQB1	0.021	0.038	0.5901	G	A
rs6935686	B	HLA-DQB1	-0.053	0.039	0.1754	C	T
rs6457738	B	HLA-DQB1	-0.01	0.033	0.7602	C	T
rs9394159	B	HLA-DQB1	0.022	0.031	0.4897	A	T
rs1570760	B	HLA-DQB1	0.034	0.038	0.3725	C	T
rs4259245	B	HLA-DQB1	0.073	0.032	0.02274	A	G
rs999943	B	HLA-DQB1	-0.03	0.036	0.4015	A	G
rs10080540	B	HLA-DQB1	0.077	0.059	0.1872	A	G
rs2274200	B	HLA-DQB1	0.036	0.038	0.3555	T	C
rs2296343	B	HLA-DQB1	-0.056	0.035	0.1062	T	C
rs2296341	B	HLA-DQB1	-0.001	0.038	0.9768	C	T
rs59962157	B	HLA-DQB1	-0.052	0.102	0.6085	C	A
rs2147658	B	HLA-DQB1	0.08	0.035	0.02072	G	A
rs2296340	B	HLA-DQB1	-0.023	0.047	0.6201	G	A
rs2296339	B	HLA-DQB1	0.028	0.031	0.3595	C	T
rs2296338	B	HLA-DQB1	0.019	0.031	0.5513	G	A
rs1536041	B	HLA-DQB1	-0.022	0.041	0.599	A	G
rs3068491	B	HLA-DQB1	0.024	0.031	0.4502	T	C
rs2296337	B	HLA-DQB1	-0.04	0.035	0.2452	G	A
rs1536036	B	HLA-DQB1	0.023	0.031	0.4629	A	G
rs12198325	B	HLA-DQB1	0.048	0.031	0.1163	C	T
rs2274199	B	HLA-DQB1	-0.02	0.105	0.8474	C	T
rs6901411	B	HLA-DQB1	-0.045	0.035	0.2003	A	G
rs1570759	B	HLA-DQB1	-0.042	0.034	0.2169	G	A
rs2077163	B	HLA-DQB1	-0.055	0.031	0.07512	C	T
rs2229634	B	HLA-DQB1	-0.043	0.034	0.2125	C	T
rs35595255	B	HLA-DQB1	0.075	0.05	0.1317	G	A
rs7769838	B	HLA-DQB1	-0.068	0.034	0.04672	T	C
rs942639	B	HLA-DQB1	-0.003	0.04	0.9443	G	A
rs6913517	B	HLA-DQB1	0.069	0.06	0.2474	C	T
rs2229637	B	HLA-DQB1	0.015	0.034	0.6654	G	A
rs729424	B	HLA-DQB1	0.028	0.036	0.4329	T	C
rs10947427	B	HLA-DQB1	-0.024	0.037	0.5199	G	A
rs34942621	B	HLA-DQB1	0.052	0.047	0.2638	C	T
rs10947428	B	HLA-DQB1	0.004	0.037	0.9088	T	C
rs57642896	B	HLA-DQB1	-0.02	0.073	0.7803	A	G
rs4713653	B	HLA-DQB1	0.035	0.032	0.2718	C	A
rs9469554	B	HLA-DQB1	0.041	0.04	0.3039	A	G
rs2229638	B	HLA-DQB1	0.005	0.05	0.9219	C	T
rs4713656	B	HLA-DQB1	-0.049	0.034	0.1519	G	A
rs2296329	B	HLA-DQB1	0.034	0.039	0.3786	A	G
rs11759011	B	HLA-DQB1	0.076	0.042	0.07246	G	A
rs942636	B	HLA-DQB1	0.049	0.041	0.2282	C	T
rs2296328	B	HLA-DQB1	-0.033	0.036	0.3702	C	T
rs942637	B	HLA-DQB1	0.009	0.05	0.8557	T	C
rs12528378	B	HLA-DQB1	0.067	0.052	0.1976	G	A
rs9296097	B	HLA-DQB1	0.053	0.039	0.1741	G	A
rs653536	B	HLA-DQB1	-0.007	0.053	0.8933	T	C
rs684119	B	HLA-DQB1	0.059	0.044	0.1814	C	T
rs2281919	B	HLA-DQB1	0.051	0.039	0.1892	A	C
rs658087	B	HLA-DQB1	0.064	0.045	0.1542	T	A
rs597386	B	HLA-DQB1	0.032	0.039	0.4215	A	C
rs626156	B	HLA-DQB1	0.054	0.032	0.08596	A	G
rs498114	B	HLA-DQB1	0.029	0.039	0.4542	G	T
rs6941770	B	HLA-DQB1	-0.065	0.105	0.5386	G	A
rs542441	B	HLA-DQB1	0.056	0.031	0.076	A	C
rs637135	B	HLA-DQB1	-0.005	0.052	0.9252	C	G
rs7753953	B	HLA-DQB1	-0.065	0.105	0.5378	A	G
rs3818532	B	HLA-DQB1	0.06	0.039	0.1226	A	G
rs649775	B	HLA-DQB1	-0.007	0.053	0.8916	A	G
rs549652	B	HLA-DQB1	0.072	0.044	0.1055	G	A
rs13214874	B	HLA-DQB1	0.057	0.039	0.1381	G	A
rs73743310	B	HLA-DQB1	-0.065	0.066	0.3246	A	G
rs10947433	B	HLA-DQB1	0.087	0.067	0.1919	G	A
rs559290	B	HLA-DQB1	-0.016	0.053	0.7673	A	G
rs12203688	B	HLA-DQB1	0.06	0.039	0.1197	A	C
rs2281831	B	HLA-DQB1	0.055	0.039	0.1534	G	A
rs471942	B	HLA-DQB1	0.091	0.066	0.1702	C	T
rs12207382	B	HLA-DQB1	0.003	0.032	0.9228	C	T
rs623813	B	HLA-DQB1	0.064	0.045	0.1539	C	T
rs12189725	B	HLA-DQB1	0.055	0.04	0.1685	G	T
rs877187	B	HLA-DQB1	0.055	0.04	0.1695	C	T
rs9469578	B	HLA-DQB1	-0.015	0.058	0.8021	C	T
rs568901	B	HLA-DQB1	-0.023	0.035	0.5252	T	C
rs6942022	B	HLA-DQB1	-0.014	0.058	0.8035	C	T
rs602399	B	HLA-DQB1	-0.02	0.04	0.6059	C	T
rs62398919	B	HLA-DQB1	0.003	0.047	0.9476	T	G
rs943463	B	HLA-DQB1	0.008	0.039	0.8331	T	C
rs9461905	B	HLA-DQB1	0.013	0.039	0.7453	T	C
rs1536500	B	HLA-DQB1	0.015	0.039	0.704	T	C
rs9461906	B	HLA-DQB1	0.019	0.035	0.5925	T	C
rs12211490	B	HLA-DQB1	0.039	0.04	0.3315	G	T
rs9469586	B	HLA-DQB1	-0.066	0.072	0.3608	G	A
rs1536501	B	HLA-DQB1	0.021	0.04	0.6093	T	C
rs76561625	B	HLA-DQB1	-0.117	0.109	0.2824	A	G
rs4711345	B	HLA-DQB1	0.062	0.032	0.04881	G	A
rs943466	B	HLA-DQB1	0.048	0.037	0.1894	G	A
rs6925337	B	HLA-DQB1	0.039	0.038	0.3044	G	T
rs369010620	B	HLA-DQB1	-0.031	0.107	0.7707	G	A
rs755495	B	HLA-DQB1	0.049	0.037	0.1872	C	T
rs1075379	B	HLA-DQB1	0.065	0.036	0.07256	T	C
rs943472	B	HLA-DQB1	0.028	0.04	0.4857	T	C
rs6904716	B	HLA-DQB1	0.061	0.031	0.04963	A	G
rs4711350	B	HLA-DQB1	0.024	0.04	0.5447	A	G
rs6933607	B	HLA-DQB1	0.053	0.037	0.151	G	A
rs2182658	B	HLA-DQB1	0.03	0.038	0.4339	T	G
rs943476	B	HLA-DQB1	0.03	0.038	0.4339	A	G
rs2182659	B	HLA-DQB1	0.027	0.04	0.5049	A	G
rs756139	B	HLA-DQB1	0.022	0.038	0.5572	G	A
rs756138	B	HLA-DQB1	0.022	0.038	0.5576	G	C
rs2395401	B	HLA-DQB1	0.029	0.04	0.4752	T	C
rs80218943	B	HLA-DQB1	-0.017	0.097	0.8603	G	A
rs2274459	B	HLA-DQB1	0.045	0.04	0.2583	G	A
rs74969061	B	HLA-DQB1	-0.017	0.097	0.8603	G	A
rs751728	B	HLA-DQB1	-0.051	0.032	0.1155	C	T
rs751727	B	HLA-DQB1	0.029	0.04	0.4748	A	G
rs3828783	B	HLA-DQB1	0.069	0.04	0.08444	G	A
rs2281820	B	HLA-DQB1	-0.013	0.031	0.682	A	G
rs943462	B	HLA-DQB1	0.053	0.037	0.151	G	A
rs2281816	B	HLA-DQB1	-0.063	0.034	0.06377	A	G
rs3763253	B	HLA-DQB1	0.045	0.037	0.2294	A	G
rs9366829	B	HLA-DQB1	-0.01	0.031	0.7587	A	G
rs3763260	B	HLA-DQB1	-0.064	0.034	0.06178	C	T
rs2894342	B	HLA-DQB1	0.046	0.037	0.2123	C	A
rs7774407	B	HLA-DQB1	0.013	0.033	0.6943	C	T
rs1547668	B	HLA-DQB1	0.028	0.039	0.473	A	G
rs1547671	B	HLA-DQB1	-0.027	0.031	0.3862	C	T
rs2395399	B	HLA-DQB1	0.019	0.035	0.585	T	C
rs9394169	B	HLA-DQB1	-0.025	0.031	0.4185	A	G
rs12192087	B	HLA-DQB1	0.046	0.04	0.2425	T	C
rs79114308	B	HLA-DQB1	0.022	0.062	0.7271	G	A
rs9469591	B	HLA-DQB1	-0.004	0.048	0.9364	T	C
rs1886354	B	HLA-DQB1	0.053	0.036	0.143	C	T
rs1535948	B	HLA-DQB1	0.055	0.036	0.131	G	A
rs3957165	B	HLA-DQB1	0.033	0.04	0.4091	C	T
rs1535950	B	HLA-DQB1	-0.063	0.033	0.05438	A	G
rs4713686	B	HLA-DQB1	-0.067	0.033	0.04577	C	T
rs13203745	B	HLA-DQB1	0.052	0.038	0.1745	T	C
rs73747323	B	HLA-DQB1	-0.035	0.079	0.6627	C	T
rs4713691	B	HLA-DQB1	-0.06	0.035	0.08457	G	A
rs12195485	B	HLA-DQB1	0.053	0.036	0.1345	C	T
rs62397576	B	HLA-DQB1	-0.007	0.045	0.8809	G	A
rs10947443	B	HLA-DQB1	0.053	0.037	0.153	C	T
rs767896	B	HLA-DQB1	0.028	0.034	0.4167	C	T
rs1408501	B	HLA-DQB1	-0.027	0.046	0.5487	A	G
rs3998113	B	HLA-DQB1	-0.006	0.031	0.8417	C	G
rs72896150	B	HLA-DQB1	0.008	0.046	0.8564	G	A
rs3998112	B	HLA-DQB1	0.038	0.041	0.3524	G	A
rs9469595	B	HLA-DQB1	-0.004	0.037	0.9133	G	A
rs3998109	B	HLA-DQB1	0.047	0.032	0.1511	G	A
rs9469597	B	HLA-DQB1	0.01	0.034	0.759	T	C
rs73747326	B	HLA-DQB1	0.008	0.086	0.9238	G	A
rs9469599	B	HLA-DQB1	-0.049	0.056	0.3793	G	T
rs56139489	B	HLA-DQB1	0.034	0.07	0.6242	G	T
rs9461917	B	HLA-DQB1	0.053	0.032	0.09539	C	T
rs73747340	B	HLA-DQB1	0.036	0.083	0.6675	C	T
rs9469610	B	HLA-DQB1	-0.049	0.056	0.3874	T	C
rs62397578	B	HLA-DQB1	0.002	0.065	0.9694	C	T
rs9461918	B	HLA-DQB1	-0.051	0.059	0.3892	G	C
rs12055409	B	HLA-DQB1	0.054	0.033	0.09582	A	G
rs11751469	B	HLA-DQB1	0.037	0.032	0.2515	C	T
rs6901216	B	HLA-DQB1	0.029	0.032	0.373	T	C
rs9368778	B	HLA-DQB1	-0.055	0.051	0.2811	A	T
rs12209375	B	HLA-DQB1	0.05	0.039	0.1933	T	C
rs6905353	B	HLA-DQB1	0.007	0.034	0.8263	T	G
rs9469615	B	HLA-DQB1	-0.003	0.051	0.9565	T	C
rs4713693	B	HLA-DQB1	0.003	0.032	0.9135	T	C
rs11753213	B	HLA-DQB1	0.006	0.033	0.86	A	G
rs62397627	B	HLA-DQB1	0.006	0.039	0.8735	A	G
rs6457742	B	HLA-DQB1	-0.004	0.032	0.9011	C	T
rs62397628	B	HLA-DQB1	0.004	0.04	0.9295	C	T
rs9394173	B	HLA-DQB1	-0.048	0.042	0.251	T	G
rs9296100	B	HLA-DQB1	0.003	0.035	0.9233	C	T
rs2104362	B	HLA-DQB1	0.027	0.034	0.4194	G	A
rs34212400	B	HLA-DQB1	0.019	0.054	0.7211	G	A
rs4713697	B	HLA-DQB1	0.026	0.034	0.4329	T	C
rs12214637	B	HLA-DQB1	0.023	0.038	0.5461	G	A
rs9469619	B	HLA-DQB1	0.024	0.033	0.4627	A	G
rs10947460	B	HLA-DQB1	0.025	0.039	0.5189	G	A
rs6934013	B	HLA-DQB1	0.013	0.054	0.8126	T	C
rs4711358	B	HLA-DQB1	0.017	0.034	0.6142	C	T
rs1324580	B	HLA-DQB1	-0.052	0.062	0.4042	T	C
rs1003976	B	HLA-DQB1	0.015	0.037	0.6796	G	A
rs1555687	B	HLA-DQB1	0.008	0.034	0.8038	C	T
rs6457744	B	HLA-DQB1	0.017	0.032	0.6027	A	G
rs1324582	B	HLA-DQB1	-0.043	0.032	0.1829	T	C
rs10947461	B	HLA-DQB1	0.077	0.04	0.05734	G	A
rs9348927	B	HLA-DQB1	0.067	0.031	0.03178	G	A
rs1853656	B	HLA-DQB1	-0.039	0.036	0.2791	A	G
rs7747188	B	HLA-DQB1	-0.069	0.044	0.1142	A	G
rs6457745	B	HLA-DQB1	-0.027	0.032	0.3958	A	C
rs6926872	B	HLA-DQB1	-0.051	0.031	0.09225	G	A
rs6931628	B	HLA-DQB1	-0.047	0.031	0.1241	A	G
rs16869645	B	HLA-DQB1	-0.051	0.058	0.3748	C	T
rs4713711	B	HLA-DQB1	-0.065	0.034	0.05781	T	C
rs76953732	B	HLA-DQB1	0.012	0.061	0.8409	C	A
rs10947463	B	HLA-DQB1	0.004	0.043	0.9268	G	A
rs16869648	B	HLA-DQB1	-0.171	0.077	0.02592	A	G
rs12214429	B	HLA-DQB1	0.002	0.043	0.9583	T	G
rs6457746	B	HLA-DQB1	-0.159	0.075	0.0347	G	A
rs11967476	B	HLA-DQB1	-0.063	0.06	0.2918	G	A
rs16869652	B	HLA-DQB1	-0.089	0.055	0.1033	G	A
rs41496945	B	HLA-DQB1	0.034	0.064	0.5926	C	A
rs4711363	B	HLA-DQB1	-0.056	0.034	0.1012	A	G
rs6935041	B	HLA-DQB1	-0.005	0.031	0.8748	T	C
rs9461924	B	HLA-DQB1	0.014	0.035	0.7024	C	A
rs2274153	B	HLA-DQB1	-0.04	0.037	0.2757	C	A
rs6941621	B	HLA-DQB1	-0.063	0.035	0.06958	A	G
rs2031377	B	HLA-DQB1	-0.034	0.036	0.3539	C	T
rs1998630	B	HLA-DQB1	-0.025	0.033	0.4572	A	G
rs3800341	B	HLA-DQB1	0.019	0.039	0.6287	G	A
rs10947465	B	HLA-DQB1	0.068	0.037	0.06679	G	T
rs4713714	B	HLA-DQB1	-0.003	0.033	0.9233	C	T
rs10485346	B	HLA-DQB1	-0.014	0.031	0.6594	G	A
rs6457747	B	HLA-DQB1	0.025	0.047	0.6007	C	T
rs9394178	B	HLA-DQB1	0.099	0.041	0.0149	C	T
rs6921366	B	HLA-DQB1	0.025	0.047	0.6007	A	G
rs12198623	B	HLA-DQB1	-0.025	0.073	0.7318	G	A
rs9368781	B	HLA-DQB1	0.011	0.048	0.8125	A	G
rs2147423	B	HLA-DQB1	0.013	0.049	0.7952	C	G
rs9296102	B	HLA-DQB1	0.044	0.033	0.1858	G	A
rs4711364	B	HLA-DQB1	0.02	0.046	0.6602	C	A
rs12215482	B	HLA-DQB1	-0.008	0.033	0.8119	A	G
rs1535942	B	HLA-DQB1	0.007	0.049	0.8844	A	G
rs6457748	B	HLA-DQB1	-0.007	0.032	0.8242	G	A
rs9394179	B	HLA-DQB1	0.003	0.031	0.9227	T	C
rs9368782	B	HLA-DQB1	-0.004	0.034	0.9065	A	G
rs4563711	B	HLA-DQB1	-0.017	0.034	0.6197	C	T
rs17535965	B	HLA-DQB1	-0.018	0.038	0.6398	G	A
rs16869677	B	HLA-DQB1	0.001	0.057	0.985	C	T
rs12191571	B	HLA-DQB1	-0.034	0.07	0.6249	T	C
rs2477223	B	HLA-DQB1	0.08	0.064	0.2082	G	A
rs12665045	B	HLA-DQB1	-0.001	0.039	0.9752	G	A
rs11969392	B	HLA-DQB1	0.001	0.033	0.9651	C	T
rs4711367	B	HLA-DQB1	0.003	0.032	0.9215	C	A
rs9368783	B	HLA-DQB1	0.016	0.039	0.6833	A	C
rs12216193	B	HLA-DQB1	-0.018	0.071	0.8026	C	T
rs75640484	B	HLA-DQB1	0.005	0.03	0.8587	T	G
rs2499757	B	HLA-DQB1	0.005	0.03	0.8707	A	G
rs9469633	B	HLA-DQB1	-0.025	0.07	0.7233	G	A
rs12525941	B	HLA-DQB1	0.02	0.037	0.5904	T	A
rs11752328	B	HLA-DQB1	0.005	0.038	0.893	G	A
rs2147427	B	HLA-DQB1	0.014	0.05	0.7731	A	G
rs2477233	B	HLA-DQB1	0.026	0.039	0.5072	T	A
rs2477234	B	HLA-DQB1	0.03	0.044	0.502	A	G
rs2477235	B	HLA-DQB1	0.01	0.05	0.8436	A	G
rs12661060	B	HLA-DQB1	-0.032	0.048	0.5029	C	T
rs1969843	B	HLA-DQB1	0.029	0.049	0.5566	G	A
rs58215152	B	HLA-DQB1	0.008	0.076	0.9183	C	T
rs4711369	B	HLA-DQB1	-0.011	0.032	0.7319	G	A
rs9368786	B	HLA-DQB1	-0.029	0.032	0.3763	C	T
rs12204020	B	HLA-DQB1	-0.036	0.044	0.4164	A	T
rs7765294	B	HLA-DQB1	-0.034	0.033	0.3081	T	C
rs9394180	B	HLA-DQB1	0.004	0.032	0.8961	C	A
rs7772005	B	HLA-DQB1	-0.032	0.031	0.3057	G	A
rs7771788	B	HLA-DQB1	-0.021	0.031	0.4894	C	T
rs2495958	B	HLA-DQB1	-0.016	0.05	0.7434	T	C
rs10947469	B	HLA-DQB1	-0.03	0.031	0.3401	G	A
rs2495962	B	HLA-DQB1	0.021	0.032	0.5098	T	C
rs2495964	B	HLA-DQB1	0.046	0.034	0.1744	G	A
rs2495971	B	HLA-DQB1	0.065	0.042	0.1279	G	T
rs2495972	B	HLA-DQB1	0.009	0.034	0.788	A	G
rs2495975	B	HLA-DQB1	0	0.039	0.9931	T	C
rs2495976	B	HLA-DQB1	0.007	0.038	0.8553	C	T
rs10807130	B	HLA-DQB1	-0.046	0.045	0.3005	G	T
rs4713731	B	HLA-DQB1	-0.048	0.036	0.1819	A	G
rs9380396	B	HLA-DQB1	-0.02	0.033	0.5497	C	T
rs55643835	B	HLA-DQB1	0.043	0.055	0.4258	C	T
rs2495978	B	HLA-DQB1	0.054	0.035	0.1243	T	C
rs6911089	B	HLA-DQB1	-0.044	0.041	0.2877	G	A
rs78132888	B	HLA-DQB1	-0.008	0.06	0.9006	C	T
rs2499762	B	HLA-DQB1	0.072	0.033	0.02831	C	T
rs2499763	B	HLA-DQB1	0.039	0.032	0.2221	C	T
rs2499766	B	HLA-DQB1	0.024	0.033	0.4615	C	T
rs149946	B	HLA-DRB1	0.166	0.035	2.01e-06	G	T
rs9380032	B	HLA-DRB1	-0.045	0.103	0.66	G	T
rs4141691	B	HLA-DRB1	-0.07	0.052	0.1794	A	G
rs10484402	B	HLA-DRB1	-0.174	0.08	0.02879	A	G
rs9368540	B	HLA-DRB1	-0.199	0.077	0.009963	G	A
rs17765055	B	HLA-DRB1	-0.125	0.069	0.07266	T	C
rs72848791	B	HLA-DRB1	0.025	0.063	0.6976	C	T
rs9368544	B	HLA-DRB1	-0.125	0.069	0.07266	A	C
rs149990	B	HLA-DRB1	0.195	0.044	1.237e-05	G	A
rs9368545	B	HLA-DRB1	-0.125	0.069	0.07266	A	T
rs16893573	B	HLA-DRB1	-0.048	0.102	0.6362	C	T
rs149942	B	HLA-DRB1	0.113	0.033	0.0005637	T	C
rs149943	B	HLA-DRB1	0.195	0.044	1.228e-05	G	A
rs202906	B	HLA-DRB1	0.173	0.044	8.709e-05	T	C
rs9380041	B	HLA-DRB1	-0.049	0.102	0.6344	G	A
rs149900	B	HLA-DRB1	0.155	0.035	9.987e-06	C	T
rs9393879	B	HLA-DRB1	-0.136	0.07	0.05076	G	A
rs203888	B	HLA-DRB1	0.158	0.035	5.768e-06	G	A
rs9468270	B	HLA-DRB1	0.13	0.077	0.09137	C	T
rs203890	B	HLA-DRB1	0.156	0.035	7.355e-06	T	C
rs9393882	B	HLA-DRB1	-0.049	0.102	0.6351	C	T
rs75486682	B	HLA-DRB1	-0.048	0.102	0.6362	T	C
rs9468274	B	HLA-DRB1	0.155	0.035	7.98e-06	G	T
rs9468276	B	HLA-DRB1	0.155	0.035	7.865e-06	A	C
rs9468277	B	HLA-DRB1	0.155	0.035	7.826e-06	C	A
rs9380046	B	HLA-DRB1	0.155	0.035	7.865e-06	T	C
rs149951	B	HLA-DRB1	0.109	0.033	0.0008336	T	C
rs10484403	B	HLA-DRB1	0.143	0.035	5.048e-05	A	G
rs149952	B	HLA-DRB1	-0.053	0.063	0.3961	C	T
rs9380047	B	HLA-DRB1	0.142	0.035	5.794e-05	G	T
rs16893638	B	HLA-DRB1	0.022	0.105	0.8361	T	C
rs6913038	B	HLA-DRB1	-0.047	0.078	0.544	G	A
rs172164	B	HLA-DRB1	-0.047	0.065	0.4653	A	G
rs203876	B	HLA-DRB1	0.109	0.032	0.00073	T	C
rs203877	B	HLA-DRB1	0.109	0.032	0.0007183	T	C
rs114543248	B	HLA-DRB1	0.054	0.111	0.6262	G	A
rs17767294	B	HLA-DRB1	0.031	0.052	0.5538	A	G
rs10484404	B	HLA-DRB1	-0.046	0.047	0.3235	C	T
rs35027728	B	HLA-DRB1	0.054	0.111	0.6262	T	G
rs1853097	B	HLA-DRB1	0.139	0.035	6.713e-05	A	G
rs13197574	B	HLA-DRB1	0.239	0.051	3.342e-06	T	C
rs3734571	B	HLA-DRB1	0.076	0.083	0.3572	C	T
rs3823180	B	HLA-DRB1	0.139	0.035	6.692e-05	G	A
rs203893	B	HLA-DRB1	0.11	0.032	0.0006684	C	A
rs73396575	B	HLA-DRB1	0.038	0.088	0.6679	T	G
rs203884	B	HLA-DRB1	0.11	0.032	0.0006518	C	A
rs9468287	B	HLA-DRB1	0.201	0.044	6.114e-06	C	A
rs78368010	B	HLA-DRB1	-0.047	0.077	0.5422	G	A
rs9368554	B	HLA-DRB1	0.139	0.035	6.623e-05	T	C
rs4713137	B	HLA-DRB1	0.139	0.035	6.614e-05	C	G
rs115829483	B	HLA-DRB1	0.037	0.095	0.6995	C	T
rs1631552	B	HLA-DRB1	0.11	0.032	0.0006695	C	A
rs4713139	B	HLA-DRB1	0.193	0.044	1.115e-05	C	T
rs12055625	B	HLA-DRB1	-0.061	0.103	0.5554	T	C
rs2275508	B	HLA-DRB1	0.141	0.035	5.308e-05	T	C
rs4713140	B	HLA-DRB1	0.193	0.044	1.115e-05	G	A
rs1340004	B	HLA-DRB1	0.141	0.035	5.012e-05	C	T
rs9380057	B	HLA-DRB1	0.141	0.035	5.012e-05	G	T
rs1947862	B	HLA-DRB1	0.141	0.035	5.164e-05	C	T
rs4713142	B	HLA-DRB1	0.141	0.035	5.144e-05	T	G
rs4713145	B	HLA-DRB1	0.141	0.035	5.144e-05	T	C
rs3757188	B	HLA-DRB1	0.193	0.044	1.115e-05	T	C
rs1904840	B	HLA-DRB1	0.145	0.035	2.931e-05	C	T
rs9368555	B	HLA-DRB1	0.145	0.035	2.856e-05	T	C
rs2277103	B	HLA-DRB1	0.053	0.086	0.5404	C	T
rs1890809	B	HLA-DRB1	-0.047	0.046	0.2994	A	G
rs1225715	B	HLA-DRB1	0.085	0.03	0.005024	A	G
rs62620225	B	HLA-DRB1	-0.036	0.069	0.6038	C	T
rs17712613	B	HLA-DRB1	0.146	0.035	2.613e-05	T	A
rs13205911	B	HLA-DRB1	0.239	0.051	3.354e-06	C	T
rs9295759	B	HLA-DRB1	0.147	0.035	2.48e-05	C	T
rs9348796	B	HLA-DRB1	0.147	0.035	2.391e-05	A	G
rs1225618	B	HLA-DRB1	0.085	0.03	0.005091	A	C
rs16893731	B	HLA-DRB1	0.068	0.086	0.431	G	A
rs9380059	B	HLA-DRB1	0.147	0.035	2.262e-05	A	C
rs73400515	B	HLA-DRB1	0.076	0.09	0.3987	G	A
rs6929559	B	HLA-DRB1	-0.049	0.047	0.2948	T	C
rs1150674	B	HLA-DRB1	-0.049	0.065	0.447	A	G
rs16893735	B	HLA-DRB1	0.077	0.083	0.356	C	T
rs3173443	B	HLA-DRB1	0.148	0.035	2.204e-05	T	G
rs4713152	B	HLA-DRB1	0.148	0.035	2.204e-05	G	A
rs9393902	B	HLA-DRB1	0.077	0.083	0.356	A	G
rs1150678	B	HLA-DRB1	0.113	0.032	0.000411	C	T
rs9380064	B	HLA-DRB1	0.193	0.044	1.115e-05	A	G
rs9468301	B	HLA-DRB1	0.077	0.083	0.356	T	C
rs9295761	B	HLA-DRB1	0.148	0.035	2.144e-05	A	G
rs73400532	B	HLA-DRB1	0.068	0.086	0.431	C	T
rs1225591	B	HLA-DRB1	0.118	0.032	0.0002511	G	A
rs2622315	B	HLA-DRB1	-0.058	0.046	0.2055	G	A
rs16893761	B	HLA-DRB1	0.053	0.086	0.5394	A	G
rs1237873	B	HLA-DRB1	-0.016	0.059	0.7911	A	G
rs1150689	B	HLA-DRB1	0.148	0.034	1.352e-05	T	C
rs1233704	B	HLA-DRB1	0.148	0.034	1.345e-05	C	T
rs1233701	B	HLA-DRB1	0.148	0.034	1.345e-05	C	G
rs1233699	B	HLA-DRB1	0.148	0.034	1.345e-05	T	A
rs735765	B	HLA-DRB1	0.19	0.042	6.772e-06	G	A
rs77865829	B	HLA-DRB1	-0.035	0.078	0.65	G	A
rs1237875	B	HLA-DRB1	0.147	0.034	1.425e-05	C	T
rs1233708	B	HLA-DRB1	0.124	0.032	9.985e-05	G	A
rs16893801	B	HLA-DRB1	0.053	0.086	0.5398	T	C
rs1150697	B	HLA-DRB1	-0.053	0.045	0.2414	C	G
rs1233666	B	HLA-DRB1	-0.006	0.04	0.8884	A	C
rs9295765	B	HLA-DRB1	0.055	0.084	0.5132	G	A
rs78270345	B	HLA-DRB1	-0.142	0.075	0.05796	T	G
rs1150699	B	HLA-DRB1	-0.005	0.04	0.9042	G	A
rs75617846	B	HLA-DRB1	-0.057	0.106	0.5886	A	G
rs1150704	B	HLA-DRB1	-0.005	0.04	0.9042	T	G
rs1233664	B	HLA-DRB1	-0.005	0.04	0.9042	C	T
rs1736894	B	HLA-DRB1	-0.005	0.04	0.9042	C	A
rs1736890	B	HLA-DRB1	-0.005	0.04	0.9042	A	G
rs9393908	B	HLA-DRB1	0.191	0.045	1.914e-05	T	A
rs9366717	B	HLA-DRB1	0.191	0.045	1.922e-05	C	T
rs78793798	B	HLA-DRB1	-0.04	0.085	0.6371	A	G
rs16893827	B	HLA-DRB1	-0.072	0.067	0.2797	T	C
rs9468317	B	HLA-DRB1	0.113	0.038	0.002811	T	C
rs2299030	B	HLA-DRB1	-0.135	0.076	0.07852	T	C
rs9380069	B	HLA-DRB1	0.179	0.044	4.876e-05	A	G
rs11752073	B	HLA-DRB1	-0.046	0.048	0.3417	G	T
rs11758148	B	HLA-DRB1	-0.004	0.042	0.9267	A	C
rs56057304	B	HLA-DRB1	-0.046	0.069	0.5072	A	G
rs1150711	B	HLA-DRB1	0.073	0.031	0.01873	T	C
rs9295768	B	HLA-DRB1	0.112	0.038	0.002924	G	A
rs967005	B	HLA-DRB1	0.112	0.038	0.002924	C	T
rs13408	B	HLA-DRB1	0.079	0.03	0.008216	G	A
rs17720293	B	HLA-DRB1	0.228	0.047	1.861e-06	C	T
rs1233710	B	HLA-DRB1	-0.095	0.062	0.1225	C	T
rs2235359	B	HLA-DRB1	-0.025	0.04	0.5354	T	G
rs9986596	B	HLA-DRB1	0.178	0.042	2.41e-05	G	A
rs1736895	B	HLA-DRB1	0.075	0.03	0.01274	G	A
rs10456362	B	HLA-DRB1	-0.18	0.042	2.185e-05	A	G
rs2185955	B	HLA-DRB1	-0.025	0.04	0.533	A	G
rs7750106	B	HLA-DRB1	-0.056	0.06	0.3468	C	A
rs12214383	B	HLA-DRB1	-0.075	0.03	0.01298	T	C
rs1531681	B	HLA-DRB1	-0.074	0.03	0.01317	G	A
rs12000	B	HLA-DRB1	-0.039	0.036	0.2678	A	G
rs1635	B	HLA-DRB1	-0.049	0.059	0.3997	C	A
rs9461446	B	HLA-DRB1	0.039	0.079	0.6235	C	T
rs1679709	B	HLA-DRB1	-0.175	0.042	3.033e-05	A	G
rs1778508	B	HLA-DRB1	-0.174	0.042	3.288e-05	C	T
rs9468322	B	HLA-DRB1	0.036	0.078	0.6487	G	A
rs61127718	B	HLA-DRB1	-0.079	0.106	0.4566	T	C
rs2799077	B	HLA-DRB1	0.174	0.042	3.29e-05	C	T
rs2179174	B	HLA-DRB1	-0.042	0.036	0.2479	A	G
rs11965538	B	HLA-DRB1	0.174	0.042	3.301e-05	G	A
rs1419183	B	HLA-DRB1	0.174	0.042	3.172e-05	A	C
rs79355918	B	HLA-DRB1	-0.142	0.076	0.05994	A	G
rs6901575	B	HLA-DRB1	0.178	0.041	1.954e-05	G	A
rs11756111	B	HLA-DRB1	-0.009	0.039	0.8131	T	C
rs16901846	B	HLA-DRB1	-0.047	0.05	0.3434	T	C
rs11755032	B	HLA-DRB1	0.021	0.072	0.7743	C	T
rs13211507	B	HLA-DRB1	0.225	0.05	9.493e-06	T	C
rs9461448	B	HLA-DRB1	0.019	0.072	0.7938	T	G
rs3800324	B	HLA-DRB1	-0.111	0.069	0.1076	G	A
rs3800325	B	HLA-DRB1	-0.002	0.042	0.9566	C	G
rs2743554	B	HLA-DRB1	0.044	0.063	0.4903	A	G
rs33932084	B	HLA-DRB1	0.233	0.051	5.459e-06	A	G
rs16893917	B	HLA-DRB1	-0.111	0.069	0.1076	G	A
rs6456811	B	HLA-DRB1	-0.003	0.042	0.9517	C	G
rs1062169	B	HLA-DRB1	-0.003	0.042	0.9517	G	A
rs1339899	B	HLA-DRB1	0.017	0.07	0.8078	T	C
rs4713159	B	HLA-DRB1	-0.109	0.069	0.1157	G	A
rs16893947	B	HLA-DRB1	-0.04	0.039	0.3061	A	G
rs76132620	B	HLA-DRB1	-0.054	0.078	0.4901	C	T
rs853687	B	HLA-DRB1	0.019	0.069	0.7858	G	T
rs853685	B	HLA-DRB1	0.165	0.041	5.673e-05	C	T
rs4711167	B	HLA-DRB1	-0.104	0.069	0.1289	T	C
rs853679	B	HLA-DRB1	0.166	0.041	5.095e-05	C	A
rs853678	B	HLA-DRB1	0.166	0.041	5.07e-05	T	A
rs16893970	B	HLA-DRB1	-0.031	0.038	0.4223	T	C
rs853676	B	HLA-DRB1	0.162	0.041	7.767e-05	C	T
rs17312661	B	HLA-DRB1	0.103	0.038	0.007449	A	G
rs7772827	B	HLA-DRB1	0.086	0.033	0.009008	T	C
rs16893973	B	HLA-DRB1	-0.075	0.068	0.2669	C	T
rs16893975	B	HLA-DRB1	-0.075	0.068	0.2669	T	C
rs1416920	B	HLA-DRB1	0.079	0.032	0.01517	A	G
rs723476	B	HLA-DRB1	-0.075	0.068	0.2669	C	T
rs213244	B	HLA-DRB1	0.021	0.071	0.7621	A	C
rs77983937	B	HLA-DRB1	-0.136	0.078	0.08293	A	G
rs13210258	B	HLA-DRB1	0.109	0.034	0.001597	G	T
rs9468344	B	HLA-DRB1	0.079	0.032	0.01511	T	G
rs6912584	B	HLA-DRB1	0.119	0.035	0.0007239	T	C
rs10484542	B	HLA-DRB1	-0.074	0.068	0.278	G	A
rs76429896	B	HLA-DRB1	-0.036	0.106	0.7316	A	G
rs75885713	B	HLA-DRB1	-0.115	0.075	0.1231	G	A
rs213241	B	HLA-DRB1	0.019	0.071	0.7922	A	G
rs12180820	B	HLA-DRB1	0.078	0.032	0.01582	C	T
rs77914337	B	HLA-DRB1	0.016	0.072	0.8262	T	G
rs213239	B	HLA-DRB1	0.019	0.071	0.7922	A	G
rs1474589	B	HLA-DRB1	-0.003	0.044	0.9446	G	T
rs6903823	B	HLA-DRB1	0.118	0.035	0.0007796	A	G
rs213237	B	HLA-DRB1	0.087	0.031	0.0044	T	C
rs6921919	B	HLA-DRB1	0.117	0.036	0.001066	C	G
rs6922111	B	HLA-DRB1	0.117	0.036	0.001061	C	T
rs733743	B	HLA-DRB1	0.037	0.054	0.4944	G	C
rs78512949	B	HLA-DRB1	-0.144	0.075	0.0547	G	A
rs1555047	B	HLA-DRB1	-0.119	0.067	0.07484	G	A
rs213230	B	HLA-DRB1	0.072	0.033	0.02942	A	G
rs17856167	B	HLA-DRB1	0.047	0.075	0.5347	G	A
rs13201753	B	HLA-DRB1	0.074	0.032	0.02038	A	C
rs213228	B	HLA-DRB1	0.083	0.031	0.008173	A	C
rs17313059	B	HLA-DRB1	-0.122	0.067	0.0684	T	C
rs76043707	B	HLA-DRB1	-0.143	0.073	0.05078	T	C
rs78620132	B	HLA-DRB1	-0.143	0.073	0.05078	T	C
rs116537337	B	HLA-DRB1	-0.057	0.067	0.3925	A	G
rs7773051	B	HLA-DRB1	0.073	0.032	0.02321	G	A
rs7774788	B	HLA-DRB1	0.114	0.065	0.07787	T	C
rs7774981	B	HLA-DRB1	0.114	0.034	0.0007536	T	C
rs2072319	B	HLA-DRB1	-0.12	0.066	0.06717	T	C
rs2531825	B	HLA-DRB1	0.085	0.031	0.005697	C	T
rs13213152	B	HLA-DRB1	0.241	0.051	2.561e-06	A	G
rs3734563	B	HLA-DRB1	0.072	0.032	0.02338	A	G
rs1556957	B	HLA-DRB1	-0.12	0.066	0.06717	A	G
rs3799499	B	HLA-DRB1	0.114	0.034	0.0007597	G	T
rs7764722	B	HLA-DRB1	0.072	0.032	0.02348	C	T
rs9461458	B	HLA-DRB1	0.072	0.032	0.02351	C	T
rs2859379	B	HLA-DRB1	0.172	0.073	0.01815	C	T
rs1361385	B	HLA-DRB1	0.072	0.032	0.02356	A	G
rs1416918	B	HLA-DRB1	0.072	0.032	0.02356	G	C
rs2232434	B	HLA-DRB1	-0.12	0.066	0.06717	T	C
rs2232430	B	HLA-DRB1	0.025	0.054	0.6466	C	T
rs2232428	B	HLA-DRB1	-0.001	0.045	0.9891	C	T
rs2232427	B	HLA-DRB1	0.114	0.034	0.0007663	T	G
rs16894060	B	HLA-DRB1	0.071	0.032	0.02629	T	C
rs17393066	B	HLA-DRB1	-0.143	0.073	0.051	A	G
rs2041230	B	HLA-DRB1	0.072	0.032	0.02373	T	C
rs2232423	B	HLA-DRB1	0.244	0.051	1.675e-06	A	G
rs2232422	B	HLA-DRB1	-0.055	0.05	0.2704	G	A
rs4357130	B	HLA-DRB1	0.072	0.032	0.02373	T	G
rs2232419	B	HLA-DRB1	-0.143	0.073	0.051	G	A
rs9468370	B	HLA-DRB1	0.072	0.032	0.02373	C	T
rs13196606	B	HLA-DRB1	0.114	0.034	0.0007735	G	A
rs6907950	B	HLA-DRB1	0.075	0.032	0.01899	C	T
rs6908137	B	HLA-DRB1	0.075	0.032	0.01899	A	C
rs78749293	B	HLA-DRB1	-0.015	0.077	0.8434	T	C
rs4254981	B	HLA-DRB1	0.063	0.032	0.0489	A	C
rs6928771	B	HLA-DRB1	0.065	0.032	0.04093	T	G
rs1124131	B	HLA-DRB1	0.063	0.032	0.0489	A	C
rs6899389	B	HLA-DRB1	0.063	0.032	0.0489	C	A
rs1558205	B	HLA-DRB1	0.069	0.032	0.02944	C	A
rs6922169	B	HLA-DRB1	0.063	0.032	0.0489	G	A
rs17314991	B	HLA-DRB1	-0.12	0.066	0.06717	G	A
rs10484540	B	HLA-DRB1	-0.114	0.067	0.08877	T	C
rs16894091	B	HLA-DRB1	0.105	0.034	0.002138	T	A
rs16894095	B	HLA-DRB1	0.056	0.032	0.08594	C	T
rs3800328	B	HLA-DRB1	0.064	0.032	0.047	C	T
rs2859365	B	HLA-DRB1	0.083	0.03	0.006336	A	G
rs1339898	B	HLA-DRB1	0.069	0.032	0.02835	C	T
rs7740351	B	HLA-DRB1	0.061	0.032	0.05563	A	C
rs16894106	B	HLA-DRB1	0.105	0.034	0.002138	G	A
rs7766356	B	HLA-DRB1	0.101	0.038	0.008238	T	C
rs17315648	B	HLA-DRB1	-0.125	0.064	0.05295	T	C
rs2071965	B	HLA-DRB1	0.062	0.032	0.05411	C	T
rs11752919	B	HLA-DRB1	0.041	0.03	0.164	T	C
rs6917130	B	HLA-DRB1	0.041	0.03	0.1638	A	G
rs916403	B	HLA-DRB1	0.065	0.029	0.02652	A	G
rs2531803	B	HLA-DRB1	0.065	0.029	0.02776	T	G
rs13190937	B	HLA-DRB1	0.069	0.03	0.02287	G	A
rs2531804	B	HLA-DRB1	0.048	0.029	0.1023	A	G
rs13215804	B	HLA-DRB1	0.071	0.03	0.0194	A	G
rs140427260	B	HLA-DRB1	-0.058	0.067	0.3892	T	C
rs6939966	B	HLA-DRB1	0.041	0.03	0.1673	A	G
rs6903535	B	HLA-DRB1	0.043	0.03	0.1473	A	G
rs2531809	B	HLA-DRB1	-0.011	0.039	0.7739	G	A
rs2531811	B	HLA-DRB1	0.038	0.046	0.4115	A	G
rs2531814	B	HLA-DRB1	-0.007	0.039	0.8549	A	G
rs2021745	B	HLA-DRB1	-0.011	0.039	0.7684	T	C
rs2859372	B	HLA-DRB1	-0.011	0.039	0.7678	C	T
rs2859374	B	HLA-DRB1	-0.011	0.039	0.767	C	T
rs9468379	B	HLA-DRB1	0.06	0.053	0.2575	C	T
rs2859375	B	HLA-DRB1	-0.027	0.086	0.7535	C	T
rs112739781	B	HLA-DRB1	-0.097	0.065	0.1334	G	A
rs2531815	B	HLA-DRB1	-0.004	0.031	0.8917	C	T
rs12663002	B	HLA-DRB1	-0.007	0.042	0.8605	C	T
rs16894128	B	HLA-DRB1	-0.037	0.045	0.4165	A	G
rs1029328	B	HLA-DRB1	-0.049	0.043	0.2579	T	C
rs1015811	B	HLA-DRB1	-0.046	0.032	0.1544	A	G
rs2531817	B	HLA-DRB1	-0.006	0.035	0.8605	A	T
rs7770236	B	HLA-DRB1	0.012	0.055	0.8295	G	A
rs74874610	B	HLA-DRB1	-0.059	0.066	0.3738	C	T
rs2859355	B	HLA-DRB1	-0.006	0.03	0.842	C	T
rs2227228	B	HLA-DRB1	-0.006	0.03	0.8392	T	C
rs2859356	B	HLA-DRB1	-0.025	0.036	0.4945	C	T
rs12661782	B	HLA-DRB1	-0.046	0.05	0.3632	A	G
rs2191037	B	HLA-DRB1	-0.025	0.036	0.4957	T	C
rs35604709	B	HLA-DRB1	0.013	0.056	0.8145	G	A
rs9468385	B	HLA-DRB1	-0.05	0.045	0.2688	C	T
rs2071966	B	HLA-DRB1	-0.05	0.049	0.3069	T	G
rs35062161	B	HLA-DRB1	0.019	0.056	0.7389	A	T
rs434112	B	HLA-DRB1	-0.008	0.03	0.7908	T	C
rs35327256	B	HLA-DRB1	-0.045	0.05	0.3735	G	A
rs72844230	B	HLA-DRB1	-0.05	0.049	0.3069	T	A
rs722788	B	HLA-DRB1	0.019	0.04	0.6264	A	C
rs406113	B	HLA-DRB1	-0.008	0.03	0.7899	A	C
rs11757000	B	HLA-DRB1	0.019	0.04	0.6265	T	C
rs114283908	B	HLA-DRB1	0.019	0.056	0.7399	G	A
rs1003359	B	HLA-DRB1	-0.01	0.031	0.7334	T	C
rs2078035	B	HLA-DRB1	-0.05	0.045	0.2688	C	T
rs11757235	B	HLA-DRB1	-0.014	0.049	0.7751	C	T
rs377514	B	HLA-DRB1	-0.05	0.045	0.2688	T	C
rs445870	B	HLA-DRB1	-0.017	0.031	0.574	A	G
rs28382595	B	HLA-DRB1	0.009	0.055	0.871	T	G
rs16894143	B	HLA-DRB1	-0.025	0.079	0.7539	C	T
rs769189	B	HLA-DRB1	-0.05	0.049	0.3069	T	C
rs380879	B	HLA-DRB1	-0.05	0.045	0.2688	T	G
rs448450	B	HLA-DRB1	-0.05	0.045	0.2688	A	C
rs451774	B	HLA-DRB1	-0.007	0.031	0.8152	A	G
rs13215054	B	HLA-DRB1	0.075	0.035	0.03168	C	A
rs392230	B	HLA-DRB1	-0.042	0.04	0.2985	A	G
rs62402376	B	HLA-DRB1	-0.03	0.035	0.404	A	C
rs6940168	B	HLA-DRB1	-0.008	0.082	0.9258	C	T
rs454182	B	HLA-DRB1	-0.002	0.032	0.9391	G	C
rs2394102	B	HLA-DRB1	-0.03	0.046	0.5161	A	G
rs393414	B	HLA-DRB1	-0.005	0.034	0.8826	C	T
rs6456825	B	HLA-DRB1	0.07	0.03	0.01949	A	G
rs414745	B	HLA-DRB1	0.092	0.032	0.003855	A	C
rs62402381	B	HLA-DRB1	-0.007	0.046	0.8777	G	C
rs4711174	B	HLA-DRB1	-0.006	0.046	0.8872	G	A
rs418092	B	HLA-DRB1	0.091	0.032	0.004139	C	T
rs7742957	B	HLA-DRB1	0.102	0.035	0.003504	C	T
rs449074	B	HLA-DRB1	0.08	0.101	0.4264	T	C
rs73402995	B	HLA-DRB1	0.047	0.101	0.6417	T	C
rs450630	B	HLA-DRB1	0.068	0.03	0.0246	G	A
rs370520	B	HLA-DRB1	0.068	0.03	0.0246	C	T
rs41270593	B	HLA-DRB1	-0.001	0.054	0.9861	G	T
rs17336532	B	HLA-DRB1	0.109	0.036	0.002665	C	T
rs16901848	B	HLA-DRB1	0.104	0.035	0.002978	G	A
rs9468394	B	HLA-DRB1	0.06	0.102	0.5533	A	C
rs35480587	B	HLA-DRB1	0.08	0.031	0.01046	A	T
rs420436	B	HLA-DRB1	0.052	0.101	0.6066	A	G
rs13217047	B	HLA-DRB1	0.108	0.036	0.003149	C	G
rs7738979	B	HLA-DRB1	0.08	0.098	0.4153	C	A
rs392471	B	HLA-DRB1	-0.024	0.052	0.6443	A	C
rs6901724	B	HLA-DRB1	-0.003	0.046	0.9491	T	C
rs418914	B	HLA-DRB1	0.093	0.032	0.003223	A	G
rs380914	B	HLA-DRB1	0.072	0.03	0.01664	C	T
rs911178	B	HLA-DRB1	-0.014	0.049	0.781	T	C
rs7382159	B	HLA-DRB1	-0.06	0.102	0.5533	A	C
rs9501180	B	HLA-DRB1	-0.071	0.03	0.01787	T	C
rs116591906	B	HLA-DRB1	0.128	0.039	0.0009933	A	G
rs62402390	B	HLA-DRB1	-0.021	0.038	0.5775	C	T
rs34556183	B	HLA-DRB1	0.099	0.033	0.002973	A	G
rs541112244	B	HLA-DRB1	-0.007	0.041	0.8649	C	T
rs4711176	B	HLA-DRB1	-0.06	0.102	0.5533	G	A
rs7742658	B	HLA-DRB1	0.047	0.101	0.6417	C	A
rs62402400	B	HLA-DRB1	-0.007	0.041	0.8592	A	G
rs16894171	B	HLA-DRB1	-0.044	0.039	0.2618	G	A
rs73407126	B	HLA-DRB1	0.145	0.085	0.08674	T	C
rs10807035	B	HLA-DRB1	0.016	0.035	0.6408	G	A
rs10807036	B	HLA-DRB1	-0.063	0.074	0.3941	G	A
rs4713172	B	HLA-DRB1	-0.06	0.102	0.5533	T	C
rs7743296	B	HLA-DRB1	-0.01	0.041	0.8116	T	A
rs732395	B	HLA-DRB1	0.03	0.036	0.4128	A	G
rs13193532	B	HLA-DRB1	0.162	0.042	0.0001269	A	G
rs1884937	B	HLA-DRB1	0.1	0.032	0.00202	A	T
rs9295775	B	HLA-DRB1	-0.044	0.038	0.2419	A	G
rs13194504	B	HLA-DRB1	0.246	0.051	1.406e-06	G	A
rs7767008	B	HLA-DRB1	0.112	0.033	0.0006253	T	G
rs16894184	B	HLA-DRB1	-0.004	0.048	0.9378	T	C
rs4713175	B	HLA-DRB1	-0.018	0.045	0.6874	C	A
rs35128564	B	HLA-DRB1	0.172	0.042	3.891e-05	T	C
rs9393921	B	HLA-DRB1	-0.069	0.03	0.02127	T	G
rs149912748	B	HLA-DRB1	-0.002	0.096	0.9811	G	A
rs16894197	B	HLA-DRB1	0.097	0.033	0.003071	C	T
rs9885928	B	HLA-DRB1	-0.059	0.03	0.04955	A	G
rs1319076	B	HLA-DRB1	0.08	0.098	0.4164	G	T
rs1319075	B	HLA-DRB1	-0.05	0.03	0.09163	C	T
rs4143771	B	HLA-DRB1	0.045	0.03	0.1352	A	G
rs7382112	B	HLA-DRB1	0.043	0.03	0.145	A	G
rs12111360	B	HLA-DRB1	0.08	0.098	0.4164	G	A
rs6939576	B	HLA-DRB1	0.045	0.032	0.1568	G	A
rs6908726	B	HLA-DRB1	-0.232	0.047	1.105e-06	G	C
rs1107159	B	HLA-DRB1	-0.125	0.053	0.01818	T	C
rs2893974	B	HLA-DRB1	-0.125	0.053	0.01818	C	T
rs7772289	B	HLA-DRB1	-0.066	0.029	0.02537	G	T
rs6901325	B	HLA-DRB1	-0.128	0.053	0.01548	G	A
rs9368570	B	HLA-DRB1	0.016	0.033	0.6312	G	A
rs9366724	B	HLA-DRB1	0.008	0.083	0.9244	A	T
rs9357072	B	HLA-DRB1	0.008	0.083	0.9244	G	T
rs9368571	B	HLA-DRB1	0.022	0.039	0.5647	C	G
rs7775835	B	HLA-DRB1	-0.2	0.043	3.049e-06	T	C
rs1539586	B	HLA-DRB1	-0.035	0.033	0.2979	G	C
rs1539584	B	HLA-DRB1	0.027	0.039	0.4781	A	C
rs73391145	B	HLA-DRB1	0.062	0.098	0.527	C	T
rs1573970	B	HLA-DRB1	-0.13	0.052	0.01237	C	G
rs9393925	B	HLA-DRB1	-0.208	0.043	1.518e-06	T	C
rs9393926	B	HLA-DRB1	-0.237	0.047	6.319e-07	G	A
rs115162286	B	HLA-DRB1	-0.023	0.051	0.6436	A	G
rs6909960	B	HLA-DRB1	-0.132	0.052	0.01128	G	A
rs73391152	B	HLA-DRB1	0.023	0.059	0.6959	G	T
rs1419094	B	HLA-DRB1	-0.022	0.051	0.6681	G	T
rs1954407	B	HLA-DRB1	-0.019	0.051	0.716	T	G
rs7772682	B	HLA-DRB1	-0.132	0.052	0.01111	T	A
rs9393929	B	HLA-DRB1	-0.237	0.047	6.194e-07	A	C
rs2893973	B	HLA-DRB1	0.016	0.04	0.6896	C	T
rs17280797	B	HLA-DRB1	-0.081	0.057	0.1541	A	G
rs7755641	B	HLA-DRB1	-0.076	0.059	0.1927	T	C
rs10498733	B	HLA-DRB1	-0.076	0.059	0.1927	G	A
rs73391160	B	HLA-DRB1	0.062	0.098	0.5241	C	T
rs2893970	B	HLA-DRB1	-0.024	0.04	0.5578	T	C
rs7766599	B	HLA-DRB1	-0.081	0.057	0.1541	C	T
rs880638	B	HLA-DRB1	0.069	0.03	0.02124	G	A
rs11754985	B	HLA-DRB1	0.075	0.082	0.3594	G	T
rs3905240	B	HLA-DRB1	-0.081	0.057	0.1544	A	G
rs1233578	B	HLA-DRB1	0.167	0.039	2e-05	A	G
rs1233579	B	HLA-DRB1	0.24	0.049	1.26e-06	A	G
rs73391168	B	HLA-DRB1	0.079	0.081	0.3287	G	T
rs11964849	B	HLA-DRB1	0.051	0.064	0.424	G	A
rs1233585	B	HLA-DRB1	0.072	0.038	0.05958	A	G
rs1311913	B	HLA-DRB1	0.24	0.049	1.26e-06	G	C
rs1233591	B	HLA-DRB1	0.065	0.03	0.02787	T	C
rs17338569	B	HLA-DRB1	-0.075	0.038	0.04709	T	C
rs9257136	B	HLA-DRB1	0.24	0.049	1.26e-06	A	C
rs1233596	B	HLA-DRB1	0.065	0.03	0.02861	T	C
rs1233599	B	HLA-DRB1	0.24	0.049	1.26e-06	T	G
rs3852213	B	HLA-DRB1	-0.132	0.052	0.01124	C	A
rs1233602	B	HLA-DRB1	0.067	0.03	0.02467	G	A
rs1233604	B	HLA-DRB1	0.24	0.049	1.26e-06	G	A
rs1233613	B	HLA-DRB1	0.047	0.03	0.1126	C	G
rs1233615	B	HLA-DRB1	0.055	0.029	0.0622	C	A
rs1233619	B	HLA-DRB1	0.24	0.049	1.26e-06	G	A
rs73403168	B	HLA-DRB1	0.07	0.085	0.4148	A	G
rs7758798	B	HLA-DRB1	-0.132	0.052	0.01155	C	T
rs1233627	B	HLA-DRB1	0.071	0.03	0.01715	T	C
rs7751451	B	HLA-DRB1	-0.132	0.052	0.01165	A	G
rs1311918	B	HLA-DRB1	0.24	0.049	1.26e-06	C	T
rs57558053	B	HLA-DRB1	-0.011	0.051	0.8342	C	A
rs9257181	B	HLA-DRB1	0.01	0.033	0.7651	C	T
rs1810750	B	HLA-DRB1	-0.07	0.062	0.2619	A	G
rs57103404	B	HLA-DRB1	-0.045	0.119	0.7055	G	C
rs2765222	B	HLA-DRB1	-0.075	0.06	0.2103	C	T
rs7767099	B	HLA-DRB1	0.24	0.049	1.26e-06	C	T
rs2765220	B	HLA-DRB1	0.129	0.04	0.00147	T	C
rs2765219	B	HLA-DRB1	0.07	0.03	0.01892	G	A
rs7739915	B	HLA-DRB1	0.134	0.041	0.001168	G	T
rs2754767	B	HLA-DRB1	0.07	0.03	0.01914	A	G
rs3131343	B	HLA-DRB1	0.24	0.049	1.26e-06	G	A
rs4324798	B	HLA-DRB1	0.24	0.049	1.26e-06	G	A
rs209202	B	HLA-DRB1	-0.078	0.06	0.1964	C	A
rs169682	B	HLA-DRB1	-0.078	0.06	0.1964	T	G
rs3131340	B	HLA-DRB1	0.24	0.049	1.26e-06	T	G
rs67829526	B	HLA-DRB1	0.012	0.044	0.7819	G	A
rs209193	B	HLA-DRB1	-0.078	0.06	0.1964	C	T
rs372943	B	HLA-DRB1	-0.074	0.062	0.2358	C	T
rs116747901	B	HLA-DRB1	-0.079	0.06	0.1889	A	C
rs28381665	B	HLA-DRB1	-0.014	0.036	0.7037	C	T
rs386628	B	HLA-DRB1	0.07	0.03	0.01968	C	T
rs377392	B	HLA-DRB1	0.07	0.03	0.01968	A	C
rs172330	B	HLA-DRB1	-0.078	0.06	0.1964	G	A
rs172329	B	HLA-DRB1	0.125	0.04	0.002095	T	C
rs10484543	B	HLA-DRB1	-0.016	0.036	0.6479	A	T
rs209184	B	HLA-DRB1	0.069	0.03	0.02015	T	C
rs209181	B	HLA-DRB1	0.134	0.041	0.001168	G	A
rs209180	B	HLA-DRB1	0.059	0.031	0.05413	C	T
rs880157	B	HLA-DRB1	-0.016	0.047	0.7396	A	G
rs3135295	B	HLA-DRB1	0.24	0.049	1.26e-06	T	C
rs3131338	B	HLA-DRB1	0.069	0.03	0.02015	G	A
rs6918063	B	HLA-DRB1	0.023	0.042	0.5946	G	T
rs3135296	B	HLA-DRB1	0.24	0.049	1.26e-06	A	T
rs3132376	B	HLA-DRB1	0.24	0.049	1.26e-06	G	A
rs3118357	B	HLA-DRB1	0.24	0.049	1.26e-06	G	A
rs209177	B	HLA-DRB1	-0.034	0.033	0.3065	G	A
rs9257248	B	HLA-DRB1	0.24	0.049	1.26e-06	C	T
rs209176	B	HLA-DRB1	0.07	0.03	0.01891	A	G
rs6904278	B	HLA-DRB1	0.021	0.042	0.6186	A	G
rs11753443	B	HLA-DRB1	0.082	0.1	0.4158	G	T
rs422331	B	HLA-DRB1	0.06	0.031	0.05189	C	T
rs526983	B	HLA-DRB1	0.066	0.03	0.02542	T	G
rs3135300	B	HLA-DRB1	0.24	0.049	1.26e-06	T	A
rs9501112	B	HLA-DRB1	0.136	0.083	0.1012	C	T
rs114512486	B	HLA-DRB1	-0.011	0.05	0.8285	A	G
rs9257274	B	HLA-DRB1	-0.015	0.036	0.6785	T	C
rs176461	B	HLA-DRB1	-0.073	0.063	0.2451	A	G
rs115439209	B	HLA-DRB1	-0.011	0.05	0.8285	C	T
rs3132388	B	HLA-DRB1	0.233	0.049	2.035e-06	C	T
rs763007	B	HLA-DRB1	0.018	0.042	0.6679	A	C
rs209165	B	HLA-DRB1	-0.047	0.032	0.1466	A	C
rs115009016	B	HLA-DRB1	-0.011	0.05	0.8285	T	C
rs3132389	B	HLA-DRB1	0.253	0.05	5.178e-07	T	G
rs73407249	B	HLA-DRB1	0.093	0.072	0.1944	A	G
rs574909700	B	HLA-DRB1	0.237	0.047	6.19e-07	A	G
rs539591970	B	HLA-DRB1	0.24	0.049	1.26e-06	T	G
rs4713182	B	HLA-DRB1	-0.011	0.05	0.8285	G	A
rs413158	B	HLA-DRB1	0.066	0.03	0.02642	A	G
rs9257281	B	HLA-DRB1	-0.015	0.036	0.6854	A	G
rs209164	B	HLA-DRB1	0.067	0.03	0.02437	T	C
rs3132392	B	HLA-DRB1	0.24	0.049	1.26e-06	T	C
rs11966136	B	HLA-DRB1	0.064	0.104	0.5343	T	G
rs3118367	B	HLA-DRB1	0.24	0.049	1.26e-06	T	C
rs3135305	B	HLA-DRB1	0.245	0.049	6.81e-07	A	G
rs743848	B	HLA-DRB1	-0.011	0.05	0.8284	G	T
rs209160	B	HLA-DRB1	0.087	0.03	0.003627	A	G
rs2894065	B	HLA-DRB1	-0.019	0.049	0.6966	C	T
rs115019353	B	HLA-DRB1	-0.011	0.05	0.8314	G	C
rs563601224	B	HLA-DRB1	-0.074	0.063	0.2375	C	A
rs551731144	B	HLA-DRB1	0.02	0.042	0.632	G	A
rs116825544	B	HLA-DRB1	-0.014	0.05	0.7802	A	G
rs209153	B	HLA-DRB1	0.071	0.03	0.01688	C	T
rs209152	B	HLA-DRB1	0.067	0.03	0.02386	A	G
rs209151	B	HLA-DRB1	-0.031	0.033	0.3397	G	C
rs16894407	B	HLA-DRB1	-0.006	0.079	0.9349	G	C
rs172326	B	HLA-DRB1	0.072	0.031	0.01953	G	A
rs2006758	B	HLA-DRB1	-0.008	0.036	0.8336	A	G
rs1016472	B	HLA-DRB1	-0.02	0.033	0.537	T	C
rs9257319	B	HLA-DRB1	0.036	0.041	0.3763	T	G
rs4713183	B	HLA-DRB1	-0.006	0.05	0.8971	T	C
rs429369	B	HLA-DRB1	-0.02	0.033	0.5465	T	C
rs182330	B	HLA-DRB1	-0.02	0.033	0.5465	G	A
rs209150	B	HLA-DRB1	0.069	0.031	0.02481	T	C
rs6930087	B	HLA-DRB1	0.019	0.043	0.661	T	C
rs6456866	B	HLA-DRB1	0.015	0.043	0.7236	G	A
rs7750338	B	HLA-DRB1	-0.02	0.033	0.5462	C	T
rs3135309	B	HLA-DRB1	0.24	0.05	1.743e-06	A	C
rs2148007	B	HLA-DRB1	-0.01	0.036	0.7829	C	G
rs169679	B	HLA-DRB1	0.072	0.03	0.01562	A	T
rs3135310	B	HLA-DRB1	0.24	0.05	1.743e-06	A	G
rs209148	B	HLA-DRB1	0.072	0.03	0.01564	A	G
rs3135313	B	HLA-DRB1	0.24	0.05	1.743e-06	G	C
rs209147	B	HLA-DRB1	0.072	0.031	0.01961	A	C
rs209146	B	HLA-DRB1	-0.019	0.033	0.5641	G	A
rs114464814	B	HLA-DRB1	-0.007	0.05	0.8953	A	G
rs209140	B	HLA-DRB1	-0.02	0.033	0.5434	G	A
rs209139	B	HLA-DRB1	-0.038	0.059	0.5193	C	A
rs115196926	B	HLA-DRB1	-0.008	0.05	0.8794	C	T
rs209131	B	HLA-DRB1	-0.02	0.032	0.5325	A	G
rs209130	B	HLA-DRB1	0.068	0.03	0.02322	C	T
rs1536215	B	HLA-DRB1	-0.059	0.044	0.1791	C	G
rs6928948	B	HLA-DRB1	0.006	0.046	0.9004	C	A
rs209128	B	HLA-DRB1	0.072	0.03	0.01588	A	C
rs1056032	B	HLA-DRB1	0.013	0.048	0.7928	C	T
rs209126	B	HLA-DRB1	0.075	0.03	0.01219	T	C
rs209123	B	HLA-DRB1	0.073	0.03	0.01429	T	C
rs209122	B	HLA-DRB1	0.073	0.03	0.01424	C	T
rs2269553	B	HLA-DRB1	-0.006	0.036	0.8605	G	A
rs393309	B	HLA-DRB1	-0.019	0.032	0.5592	G	A
rs3132377	B	HLA-DRB1	-0.02	0.031	0.5283	T	C
rs9295782	B	HLA-DRB1	0.022	0.049	0.6587	G	A
rs2230683	B	HLA-DRB1	0.24	0.05	1.74e-06	T	C
rs2765229	B	HLA-DRB1	0.07	0.029	0.01806	A	T
rs2894066	B	HLA-DRB1	0.068	0.03	0.02419	G	A
rs3763338	B	HLA-DRB1	0.022	0.049	0.6587	G	A
rs1237485	B	HLA-DRB1	0.075	0.03	0.01213	G	A
rs114995312	B	HLA-DRB1	0.003	0.05	0.9589	C	T
rs59889558	B	HLA-DRB1	-0.01	0.079	0.9008	G	T
rs3118361	B	HLA-DRB1	0.261	0.051	3.195e-07	C	T
rs932776	B	HLA-DRB1	0.075	0.03	0.01162	T	C
rs2032502	B	HLA-DRB1	0.022	0.049	0.6587	C	T
rs1004062	B	HLA-DRB1	0.075	0.03	0.01162	G	T
rs6912843	B	HLA-DRB1	-0.024	0.031	0.4405	T	C
rs3131067	B	HLA-DRB1	0.087	0.03	0.003606	C	G
rs3130895	B	HLA-DRB1	0.253	0.05	5.17e-07	G	A
rs3131070	B	HLA-DRB1	0.075	0.03	0.0117	A	T
rs3130843	B	HLA-DRB1	0.071	0.03	0.01798	A	T
rs4713186	B	HLA-DRB1	-0.008	0.03	0.7842	T	C
rs7761745	B	HLA-DRB1	0.028	0.046	0.5419	C	T
rs7762289	B	HLA-DRB1	0.028	0.046	0.5419	A	C
rs9257395	B	HLA-DRB1	-0.027	0.031	0.3915	G	A
rs72860099	B	HLA-DRB1	0.022	0.049	0.6558	C	G
rs2071790	B	HLA-DRB1	0.077	0.03	0.009884	G	A
rs2071789	B	HLA-DRB1	0.039	0.041	0.3451	C	T
rs2071788	B	HLA-DRB1	0.003	0.05	0.9556	C	T
rs2071786	B	HLA-DRB1	0.001	0.05	0.9891	T	C
rs763009	B	HLA-DRB1	0.088	0.03	0.002968	T	C
rs4947339	B	HLA-DRB1	-0.012	0.03	0.6758	C	T
rs9257403	B	HLA-DRB1	0.001	0.031	0.9705	C	T
rs6456876	B	HLA-DRB1	-0.016	0.03	0.5988	T	C
rs72862420	B	HLA-DRB1	0.01	0.048	0.8421	G	A
rs3131073	B	HLA-DRB1	0.248	0.05	6.498e-07	G	A
rs4947256	B	HLA-DRB1	0.013	0.048	0.7928	C	A
rs1476016	B	HLA-DRB1	0.072	0.03	0.01598	G	A
rs3130845	B	HLA-DRB1	0.253	0.05	5.17e-07	A	G
rs12386522	B	HLA-DRB1	-0.095	0.064	0.1363	T	C
rs9257425	B	HLA-DRB1	-0.018	0.032	0.5744	A	G
rs7761547	B	HLA-DRB1	-0.011	0.03	0.7113	T	C
rs6933672	B	HLA-DRB1	-0.031	0.043	0.4763	G	A
rs4713190	B	HLA-DRB1	-0.001	0.03	0.9764	G	A
rs4713191	B	HLA-DRB1	0.026	0.049	0.6022	T	C
rs4713192	B	HLA-DRB1	-0.001	0.03	0.9764	T	C
rs57332439	B	HLA-DRB1	0.001	0.041	0.9757	G	A
rs16894533	B	HLA-DRB1	0.004	0.041	0.9217	C	T
rs3135322	B	HLA-DRB1	0.083	0.03	0.005346	T	C
rs3130837	B	HLA-DRB1	0.252	0.05	5.244e-07	G	T
rs115164805	B	HLA-DRB1	0.026	0.049	0.6022	C	T
rs9257445	B	HLA-DRB1	-0.006	0.034	0.863	G	C
rs9257446	B	HLA-DRB1	0.013	0.058	0.8186	A	G
rs968722	B	HLA-DRB1	-0.013	0.038	0.7324	G	A
rs9380102	B	HLA-DRB1	0.003	0.051	0.9496	C	A
rs6904975	B	HLA-DRB1	0.002	0.03	0.9549	G	A
rs9257448	B	HLA-DRB1	0.013	0.058	0.8186	A	G
rs3129791	B	HLA-DRB1	0.24	0.05	1.758e-06	G	A
rs3135321	B	HLA-DRB1	0.083	0.03	0.005346	A	G
rs3129792	B	HLA-DRB1	0.083	0.03	0.005346	A	G
rs9257449	B	HLA-DRB1	-0.001	0.03	0.9764	G	A
rs9468458	B	HLA-DRB1	0.023	0.043	0.6028	G	A
rs569105839	B	HLA-DRB1	0.003	0.057	0.9585	C	A
rs16894540	B	HLA-DRB1	0.007	0.039	0.8639	T	C
rs6456880	B	HLA-DRB1	0	0.03	0.9925	T	G
rs61751894	B	HLA-DRB1	0.02	0.049	0.6842	G	A
rs2269555	B	HLA-DRB1	0.001	0.03	0.9742	T	C
rs115450106	B	HLA-DRB1	0.026	0.049	0.5979	G	C
rs527607166	B	HLA-DRB1	-0.081	0.063	0.1948	G	A
rs6920392	B	HLA-DRB1	-0.001	0.03	0.9809	A	G
rs6906909	B	HLA-DRB1	-0.004	0.03	0.8809	T	C
rs17399888	B	HLA-DRB1	0.003	0.051	0.9465	A	C
rs9257453	B	HLA-DRB1	0.006	0.06	0.9212	A	G
rs572701487	B	HLA-DRB1	-0.076	0.063	0.2276	A	C
rs6933976	B	HLA-DRB1	-0.006	0.034	0.8529	G	A
rs6456881	B	HLA-DRB1	-0.01	0.037	0.7846	C	T
rs3129793	B	HLA-DRB1	0.081	0.03	0.006786	G	A
rs6456883	B	HLA-DRB1	-0.003	0.03	0.9125	T	C
rs9257455	B	HLA-DRB1	-0.001	0.03	0.9812	C	T
rs9257456	B	HLA-DRB1	0.013	0.058	0.8186	A	G
rs6925178	B	HLA-DRB1	-0.004	0.034	0.9093	C	A
rs3129794	B	HLA-DRB1	0.24	0.05	1.758e-06	G	T
rs6923005	B	HLA-DRB1	-0.004	0.034	0.9076	T	C
rs77063716	B	HLA-DRB1	-0.195	0.091	0.0329	T	A
rs3130893	B	HLA-DRB1	0.24	0.05	1.754e-06	A	G
rs6930903	B	HLA-DRB1	-0.004	0.034	0.9057	A	G
rs12663717	B	HLA-DRB1	-0.003	0.041	0.9325	T	G
rs3130894	B	HLA-DRB1	0.24	0.05	1.754e-06	G	C
rs3131081	B	HLA-DRB1	0.24	0.05	1.754e-06	C	T
rs9357075	B	HLA-DRB1	-0.007	0.037	0.8601	G	A
rs3130896	B	HLA-DRB1	0.24	0.05	1.754e-06	A	G
rs576003583	B	HLA-DRB1	-0.003	0.041	0.9325	A	C
rs9257469	B	HLA-DRB1	0.012	0.064	0.8462	C	T
rs6916923	B	HLA-DRB1	0.012	0.058	0.8326	C	T
rs9468464	B	HLA-DRB1	-0.067	0.059	0.2538	T	C
rs9380103	B	HLA-DRB1	0.026	0.049	0.5938	A	G
rs28895350	B	HLA-DRB1	0.039	0.063	0.5294	T	A
rs6941946	B	HLA-DRB1	0	0.03	0.9996	A	G
rs11961509	B	HLA-DRB1	-0.074	0.058	0.1992	A	G
rs12663679	B	HLA-DRB1	0.005	0.04	0.8945	C	T
rs7768299	B	HLA-DRB1	0	0.03	0.9996	T	C
rs1543796	B	HLA-DRB1	0.086	0.03	0.003955	G	A
rs2394512	B	HLA-DRB1	0	0.03	0.9996	A	G
rs2394513	B	HLA-DRB1	0.044	0.063	0.4817	G	A
rs4713195	B	HLA-DRB1	0.02	0.049	0.6828	T	A
rs4713196	B	HLA-DRB1	0.026	0.049	0.5967	C	T
rs7741520	B	HLA-DRB1	0.004	0.034	0.9018	A	G
rs2269554	B	HLA-DRB1	-0.001	0.039	0.9766	G	A
rs7767541	B	HLA-DRB1	0.073	0.114	0.5241	T	A
rs10484544	B	HLA-DRB1	-0.001	0.039	0.9766	T	C
rs72854365	B	HLA-DRB1	-0.001	0.039	0.9766	G	C
rs4713197	B	HLA-DRB1	0.032	0.043	0.448	A	C
rs3129798	B	HLA-DRB1	0.24	0.05	1.758e-06	G	T
rs16894554	B	HLA-DRB1	-0.001	0.039	0.9766	T	C
rs28531681	B	HLA-DRB1	0.026	0.049	0.5967	C	A
rs16894557	B	HLA-DRB1	0.069	0.051	0.1827	G	A
rs7755402	B	HLA-DRB1	-0.001	0.039	0.976	A	G
rs9468470	B	HLA-DRB1	-0.067	0.059	0.2538	T	G
rs9468471	B	HLA-DRB1	0.004	0.034	0.9018	C	T
rs9468473	B	HLA-DRB1	0.004	0.034	0.9018	C	T
rs7743837	B	HLA-DRB1	0.001	0.034	0.9805	A	G
rs6919044	B	HLA-DRB1	0.004	0.034	0.9018	A	G
rs12333226	B	HLA-DRB1	-0.086	0.064	0.1759	A	T
rs6924824	B	HLA-DRB1	0.004	0.034	0.9018	G	T
rs41317371	B	HLA-DRB1	0.047	0.072	0.516	C	T
rs3117140	B	HLA-DRB1	0.088	0.03	0.003011	G	T
rs6456889	B	HLA-DRB1	0.004	0.034	0.9018	T	C
rs2050230	B	HLA-DRB1	0.086	0.03	0.003955	A	G
rs9391651	B	HLA-DRB1	-0.01	0.037	0.7783	T	C
rs35771565	B	HLA-DRB1	-0.003	0.041	0.9325	C	T
rs7341218	B	HLA-DRB1	-0.001	0.039	0.9769	G	A
rs41317375	B	HLA-DRB1	0.044	0.063	0.4817	A	G
rs9468474	B	HLA-DRB1	-0.081	0.065	0.2137	T	C
rs16894598	B	HLA-DRB1	0.002	0.04	0.9556	T	C
rs2143574	B	HLA-DRB1	0.004	0.03	0.8806	C	T
rs6456890	B	HLA-DRB1	0.074	0.114	0.5179	T	C
rs9380106	B	HLA-DRB1	0.026	0.049	0.5967	A	T
rs3130756	B	HLA-DRB1	0.085	0.03	0.004438	G	A
rs41258264	B	HLA-DRB1	0.044	0.063	0.4817	A	T
rs28711195	B	HLA-DRB1	-0.086	0.064	0.1759	T	G
rs41317379	B	HLA-DRB1	0.046	0.063	0.4585	T	C
rs9348819	B	HLA-DRB1	-0.005	0.05	0.9213	C	T
rs9501294	B	HLA-DRB1	-0.01	0.037	0.7783	G	A
rs62407613	B	HLA-DRB1	-0.002	0.039	0.9525	C	T
rs3117141	B	HLA-DRB1	0.24	0.05	1.73e-06	A	T
rs2394514	B	HLA-DRB1	0.032	0.043	0.448	T	C
rs7747023	B	HLA-DRB1	-0.01	0.037	0.7783	A	G
rs3117143	B	HLA-DRB1	0.252	0.05	5.177e-07	C	A
rs12665818	B	HLA-DRB1	0.002	0.04	0.9573	T	A
rs41317407	B	HLA-DRB1	0.069	0.071	0.3348	C	T
rs12664320	B	HLA-DRB1	0.002	0.04	0.9573	G	A
rs6904527	B	HLA-DRB1	0.044	0.063	0.4814	T	G
rs6918175	B	HLA-DRB1	0.003	0.04	0.9375	A	C
rs62407619	B	HLA-DRB1	0.002	0.04	0.9581	T	G
rs6456895	B	HLA-DRB1	0.001	0.03	0.9799	G	A
rs3131083	B	HLA-DRB1	0.085	0.03	0.00436	G	A
rs114022346	B	HLA-DRB1	0.026	0.049	0.5967	G	A
rs41317419	B	HLA-DRB1	0.044	0.063	0.4817	G	A
rs3130758	B	HLA-DRB1	0.085	0.03	0.00437	A	T
rs9393941	B	HLA-DRB1	0.001	0.03	0.9799	G	A
rs41317423	B	HLA-DRB1	0.044	0.063	0.4817	T	G
rs9468480	B	HLA-DRB1	0.001	0.03	0.9799	G	A
rs9348821	B	HLA-DRB1	-0.01	0.037	0.7783	A	G
rs41317427	B	HLA-DRB1	0.044	0.063	0.4817	A	G
rs72863525	B	HLA-DRB1	0.065	0.052	0.2046	C	A
rs11758255	B	HLA-DRB1	0.004	0.034	0.9018	A	G
rs62407620	B	HLA-DRB1	0	0.04	0.9962	A	C
rs6903904	B	HLA-DRB1	0.001	0.03	0.9799	G	A
rs6903771	B	HLA-DRB1	-0.011	0.037	0.7601	C	T
rs56364351	B	HLA-DRB1	0	0.04	0.9962	G	A
rs7752270	B	HLA-DRB1	0.044	0.063	0.4817	G	A
rs6456901	B	HLA-DRB1	0.001	0.03	0.9799	G	T
rs3129788	B	HLA-DRB1	0.252	0.05	5.244e-07	G	A
rs9380109	B	HLA-DRB1	0.001	0.03	0.9799	T	C
rs62407636	B	HLA-DRB1	0	0.04	0.9962	C	T
rs9393942	B	HLA-DRB1	0.001	0.03	0.9799	C	T
rs2142905	B	HLA-DRB1	-0.004	0.039	0.9128	T	C
rs9368591	B	HLA-DRB1	0.02	0.049	0.6828	C	T
rs4713201	B	HLA-DRB1	0.026	0.049	0.5967	T	C
rs17401613	B	HLA-DRB1	0.047	0.063	0.4578	C	T
rs115892296	B	HLA-DRB1	0.026	0.049	0.5967	T	C
rs115520912	B	HLA-DRB1	0.026	0.049	0.5967	G	A
rs3131091	B	HLA-DRB1	-0.085	0.03	0.004368	A	G
rs6456908	B	HLA-DRB1	0.004	0.034	0.9018	G	A
rs9461507	B	HLA-DRB1	-0.097	0.062	0.1203	G	A
rs11754944	B	HLA-DRB1	0.069	0.116	0.5488	A	C
rs41317439	B	HLA-DRB1	0.046	0.063	0.4651	A	G
rs3129097	B	HLA-DRB1	-0.001	0.03	0.9799	T	C
rs3130762	B	HLA-DRB1	0.006	0.041	0.8907	G	C
rs9380110	B	HLA-DRB1	0.004	0.034	0.9018	T	C
rs3749977	B	HLA-DRB1	0.004	0.034	0.9018	G	A
rs3130764	B	HLA-DRB1	0.006	0.041	0.8907	A	G
rs17402039	B	HLA-DRB1	0.037	0.065	0.574	T	G
rs3129109	B	HLA-DRB1	-0.001	0.03	0.9799	T	C
rs3129110	B	HLA-DRB1	-0.001	0.03	0.9852	G	A
rs3130766	B	HLA-DRB1	-0.085	0.03	0.004347	T	C
rs2064162	B	HLA-DRB1	0	0.03	0.9895	C	T
rs3129113	B	HLA-DRB1	0	0.04	0.9904	T	C
rs3130773	B	HLA-DRB1	0.265	0.05	1.328e-07	G	A
rs10223686	B	HLA-DRB1	-0.101	0.062	0.1059	G	A
rs3130774	B	HLA-DRB1	0.001	0.03	0.9696	C	T
rs3129118	B	HLA-DRB1	-0.002	0.039	0.961	T	C
rs3130775	B	HLA-DRB1	0.001	0.03	0.9696	G	A
rs3130778	B	HLA-DRB1	0.001	0.03	0.9693	T	C
rs3129119	B	HLA-DRB1	0.099	0.033	0.002493	A	G
rs9295794	B	HLA-DRB1	0.019	0.049	0.6965	G	A
rs2267632	B	HLA-DRB1	0.037	0.072	0.6041	G	A
rs9468487	B	HLA-DRB1	-0.072	0.058	0.2208	A	G
rs9393945	B	HLA-DRB1	0.019	0.049	0.698	C	G
rs9468490	B	HLA-DRB1	-0.091	0.064	0.1576	G	A
rs9368592	B	HLA-DRB1	0.019	0.049	0.6968	G	T
rs3116846	B	HLA-DRB1	-0.088	0.03	0.003193	C	T
rs3130718	B	HLA-DRB1	-0.088	0.03	0.003243	G	A
rs3130724	B	HLA-DRB1	0.146	0.035	3.55e-05	C	A
rs3116847	B	HLA-DRB1	0.001	0.039	0.9765	C	T
rs3129123	B	HLA-DRB1	-0.103	0.029	0.0004448	T	C
rs3129126	B	HLA-DRB1	-0.09	0.03	0.002513	G	A
rs41317555	B	HLA-DRB1	0.027	0.066	0.6828	C	T
rs3129131	B	HLA-DRB1	-0.104	0.029	0.0003786	G	A
rs41317559	B	HLA-DRB1	0.025	0.06	0.6824	G	A
rs2142906	B	HLA-DRB1	-0.104	0.029	0.0003763	G	A
rs3129138	B	HLA-DRB1	0.128	0.032	5.304e-05	A	G
rs3129140	B	HLA-DRB1	0.003	0.039	0.9349	T	C
rs41317567	B	HLA-DRB1	0.027	0.066	0.6828	G	A
rs1073819	B	HLA-DRB1	0.071	0.051	0.1626	T	A
rs3130737	B	HLA-DRB1	-0.104	0.029	0.0004414	T	C
rs114762484	B	HLA-DRB1	0.033	0.044	0.4593	A	C
rs3130738	B	HLA-DRB1	-0.104	0.029	0.0004411	T	C
rs2394520	B	HLA-DRB1	-0.008	0.035	0.8291	G	A
rs41317587	B	HLA-DRB1	0.025	0.06	0.6779	T	A
rs3129151	B	HLA-DRB1	0.146	0.035	3.546e-05	C	T
rs3129152	B	HLA-DRB1	0.143	0.034	3.659e-05	A	C
rs3130740	B	HLA-DRB1	0.104	0.033	0.00152	A	G
rs3129154	B	HLA-DRB1	-0.104	0.029	0.000385	C	T
rs3129156	B	HLA-DRB1	0.001	0.039	0.9714	G	T
rs115340779	B	HLA-DRB1	-0.015	0.064	0.8157	C	A
rs41317591	B	HLA-DRB1	0.04	0.065	0.5412	T	A
rs2206042	B	HLA-DRB1	-0.104	0.029	0.0003921	C	A
rs3116857	B	HLA-DRB1	-0.104	0.029	0.0003837	T	C
rs41317619	B	HLA-DRB1	0.038	0.063	0.5465	C	A
rs3130745	B	HLA-DRB1	-0.103	0.029	0.000451	A	C
rs41317627	B	HLA-DRB1	0.04	0.065	0.5412	C	T
rs3129167	B	HLA-DRB1	0.004	0.041	0.92	T	C
rs3116816	B	HLA-DRB1	0.004	0.041	0.9133	A	G
rs3116817	B	HLA-DRB1	-0.104	0.029	0.0003833	G	A
rs2006752	B	HLA-DRB1	-0.103	0.029	0.0004599	A	G
rs3116820	B	HLA-DRB1	-0.104	0.029	0.0004483	C	T
rs9257593	B	HLA-DRB1	-0.107	0.029	0.000293	T	C
rs3129171	B	HLA-DRB1	0.136	0.034	6.64e-05	G	A
rs200285638	B	HLA-DRB1	0.022	0.133	0.8709	A	T
rs55874124	B	HLA-DRB1	0.069	0.051	0.1781	C	A
rs41317643	B	HLA-DRB1	0.04	0.065	0.5412	A	C
rs3116826	B	HLA-DRB1	-0.103	0.029	0.0004771	A	G
rs41317759	B	HLA-DRB1	0.04	0.065	0.5412	T	C
rs3116830	B	HLA-DRB1	0.266	0.05	1.174e-07	G	A
rs3129093	B	HLA-DRB1	0.145	0.035	3.749e-05	C	T
rs760804	B	HLA-DRB1	0.145	0.035	3.791e-05	C	T
rs41317763	B	HLA-DRB1	0.036	0.072	0.6136	C	T
rs736466	B	HLA-DRB1	-0.104	0.029	0.0004334	C	T
rs1883329	B	HLA-DRB1	-0.006	0.036	0.8597	T	C
rs2206040	B	HLA-DRB1	-0.088	0.03	0.003302	T	C
rs2206041	B	HLA-DRB1	-0.088	0.03	0.003302	T	C
rs3116832	B	HLA-DRB1	0.007	0.039	0.8603	C	G
rs3116833	B	HLA-DRB1	0.007	0.039	0.8605	A	G
rs9257616	B	HLA-DRB1	-0.074	0.03	0.01429	G	A
rs3130826	B	HLA-DRB1	-0.006	0.036	0.8592	G	A
rs3130828	B	HLA-DRB1	0.248	0.049	5.39e-07	C	A
rs2894083	B	HLA-DRB1	-0.104	0.029	0.0004315	G	A
rs2394547	B	HLA-DRB1	0.009	0.041	0.8294	C	A
rs3129096	B	HLA-DRB1	-0.104	0.029	0.0004299	G	A
rs3116837	B	HLA-DRB1	-0.003	0.036	0.9373	T	C
rs3129098	B	HLA-DRB1	-0.104	0.029	0.0004304	C	T
rs3130803	B	HLA-DRB1	-0.101	0.03	0.0006451	A	G
rs59230085	B	HLA-DRB1	0.065	0.051	0.2095	G	A
rs6904165	B	HLA-DRB1	0.04	0.065	0.5412	C	T
rs714470	B	HLA-DRB1	-0.104	0.029	0.0004268	C	A
rs12660419	B	HLA-DRB1	0.064	0.051	0.212	C	T
rs3130812	B	HLA-DRB1	-0.107	0.029	0.000283	A	G
rs3130813	B	HLA-DRB1	-0.104	0.029	0.0004414	C	T
rs3130814	B	HLA-DRB1	-0.077	0.03	0.00983	G	T
rs115383412	B	HLA-DRB1	-0.093	0.064	0.1465	G	A
rs2207338	B	HLA-DRB1	-0.102	0.03	0.0006714	G	T
rs3117344	B	HLA-DRB1	0.013	0.079	0.8671	A	G
rs3130816	B	HLA-DRB1	-0.088	0.03	0.003155	G	A
rs3129105	B	HLA-DRB1	-0.091	0.03	0.002329	A	C
rs6915930	B	HLA-DRB1	0.035	0.13	0.7882	C	T
rs3117330	B	HLA-DRB1	-0.102	0.03	0.0006563	T	C
rs2024679	B	HLA-DRB1	-0.084	0.03	0.005031	G	A
rs3117329	B	HLA-DRB1	-0.089	0.03	0.002876	C	T
rs3117328	B	HLA-DRB1	-0.089	0.03	0.002869	C	A
rs3130827	B	HLA-DRB1	-0.1	0.03	0.0008584	T	C
rs9257657	B	HLA-DRB1	0.01	0.041	0.8141	G	A
rs10484545	B	HLA-DRB1	0.035	0.065	0.5963	C	G
rs6904130	B	HLA-DRB1	0.036	0.065	0.5773	T	C
rs3130829	B	HLA-DRB1	-0.088	0.03	0.0033	G	A
rs7766902	B	HLA-DRB1	0.029	0.044	0.5109	G	T
rs3130830	B	HLA-DRB1	-0.089	0.03	0.002938	G	A
rs17344153	B	HLA-DRB1	0.036	0.065	0.5773	C	T
rs6942318	B	HLA-DRB1	0.036	0.065	0.5773	C	T
rs9257658	B	HLA-DRB1	0.024	0.077	0.7603	G	C
rs560180523	B	HLA-DRB1	0.036	0.065	0.5773	A	G
rs3117327	B	HLA-DRB1	-0.089	0.03	0.002918	C	T
rs9257660	B	HLA-DRB1	0.016	0.041	0.696	T	C
rs3117326	B	HLA-DRB1	0.271	0.05	6.92e-08	C	T
rs3130834	B	HLA-DRB1	0.265	0.05	1.233e-07	T	C
rs9501305	B	HLA-DRB1	-0.081	0.064	0.2108	G	A
rs114549295	B	HLA-DRB1	0.016	0.049	0.7491	T	A
rs9468508	B	HLA-DRB1	-0.081	0.064	0.2108	C	T
rs41346948	B	HLA-DRB1	0.032	0.065	0.6229	T	C
rs1884123	B	HLA-DRB1	-0.108	0.03	0.00031	A	G
rs1033569	B	HLA-DRB1	-0.085	0.03	0.00407	C	T
rs1033568	B	HLA-DRB1	-0.085	0.03	0.00407	G	A
rs41317779	B	HLA-DRB1	0.023	0.06	0.7024	G	T
rs1123283	B	HLA-DRB1	-0.089	0.03	0.002776	T	A
rs4446587	B	HLA-DRB1	-0.089	0.03	0.00282	A	G
rs41317782	B	HLA-DRB1	0.025	0.06	0.6718	C	T
rs3117425	B	HLA-DRB1	0.253	0.048	1.251e-07	C	T
rs72844808	B	HLA-DRB1	0.064	0.05	0.2052	C	T
rs41317785	B	HLA-DRB1	0.024	0.06	0.6907	C	G
rs1884294	B	HLA-DRB1	0.023	0.062	0.7134	G	A
rs4713207	B	HLA-DRB1	-0.085	0.03	0.004099	A	G
rs3117439	B	HLA-DRB1	0.225	0.047	2.423e-06	G	A
rs16867628	B	HLA-DRB1	0.062	0.05	0.2188	G	A
rs550841401	B	HLA-DRB1	-0.107	0.03	0.000351	T	C
rs9257691	B	HLA-DRB1	-0.089	0.03	0.002834	C	A
rs7754926	B	HLA-DRB1	0.025	0.06	0.6712	A	G
rs7755211	B	HLA-DRB1	0.025	0.06	0.6712	C	T
rs4594993	B	HLA-DRB1	0.025	0.06	0.6712	A	G
rs9348826	B	HLA-DRB1	0.014	0.047	0.7629	G	C
rs35657850	B	HLA-DRB1	0.024	0.058	0.687	A	G
rs6930876	B	HLA-DRB1	0.022	0.059	0.7058	G	T
rs16867630	B	HLA-DRB1	0.027	0.06	0.6453	A	C
rs3117426	B	HLA-DRB1	0.15	0.035	2.249e-05	C	T
rs16894709	B	HLA-DRB1	0.024	0.058	0.687	C	T
rs34778420	B	HLA-DRB1	0.024	0.058	0.687	A	T
rs35162984	B	HLA-DRB1	0.021	0.059	0.7173	G	A
rs3117427	B	HLA-DRB1	0.262	0.049	9.05e-08	T	C
rs9257693	B	HLA-DRB1	-0.084	0.029	0.004306	G	A
rs7774255	B	HLA-DRB1	-0.097	0.029	0.001012	T	A
rs9257694	B	HLA-DRB1	-0.077	0.029	0.009439	T	C
rs9257696	B	HLA-DRB1	-0.004	0.042	0.9311	T	C
rs3117431	B	HLA-DRB1	0.034	0.079	0.6709	A	G
rs10456370	B	HLA-DRB1	-0.1	0.03	0.0008288	A	C
rs9393954	B	HLA-DRB1	0.014	0.044	0.7508	T	A
rs35087453	B	HLA-DRB1	0.055	0.041	0.18	A	T
rs720831	B	HLA-DRB1	-0.074	0.031	0.01548	A	G
rs3129683	B	HLA-DRB1	0.148	0.041	0.0003233	C	G
rs34930832	B	HLA-DRB1	0.052	0.04	0.1966	T	C
rs4713209	B	HLA-DRB1	0.014	0.044	0.7496	A	T
rs6937882	B	HLA-DRB1	0.069	0.041	0.09496	G	T
rs9257725	B	HLA-DRB1	0.001	0.042	0.9795	C	T
rs12660111	B	HLA-DRB1	0.069	0.041	0.09496	C	T
rs9357078	B	HLA-DRB1	0.007	0.048	0.885	C	T
rs115781678	B	HLA-DRB1	0.007	0.048	0.8852	T	C
rs6930435	B	HLA-DRB1	-0.083	0.034	0.01492	A	G
rs6903989	B	HLA-DRB1	-0.08	0.034	0.02015	A	C
rs35057975	B	HLA-DRB1	0.069	0.041	0.09487	G	A
rs9357079	B	HLA-DRB1	0.016	0.044	0.723	G	C
rs10946983	B	HLA-DRB1	-0.1	0.03	0.0008667	A	C
rs9257745	B	HLA-DRB1	0.001	0.042	0.9773	C	T
rs9348827	B	HLA-DRB1	0.018	0.044	0.6866	G	T
rs55657126	B	HLA-DRB1	0.074	0.05	0.1423	T	C
rs1014258	B	HLA-DRB1	-0.084	0.034	0.01455	T	C
rs10447393	B	HLA-DRB1	-0.068	0.031	0.02681	T	C
rs3117438	B	HLA-DRB1	0.042	0.079	0.5978	G	A
rs61742983	B	HLA-DRB1	0.042	0.099	0.6696	C	T
rs7761746	B	HLA-DRB1	0.045	0.098	0.6487	G	A
rs6930033	B	HLA-DRB1	0.069	0.041	0.09313	A	C
rs10484546	B	HLA-DRB1	0.069	0.041	0.09313	A	C
rs3129684	B	HLA-DRB1	0.042	0.079	0.5978	G	C
rs4713210	B	HLA-DRB1	0.009	0.048	0.8581	C	T
rs9257773	B	HLA-DRB1	-0.102	0.03	0.0006265	T	C
rs9257774	B	HLA-DRB1	-0.104	0.03	0.0004637	G	A
rs9257775	B	HLA-DRB1	-0.104	0.03	0.0004607	C	T
rs9257792	B	HLA-DRB1	-0.02	0.075	0.7909	A	G
rs9257793	B	HLA-DRB1	0.222	0.044	5.577e-07	T	C
rs9391791	B	HLA-DRB1	-0.007	0.047	0.887	A	C
rs16894771	B	HLA-DRB1	0.082	0.042	0.0518	T	C
rs16894773	B	HLA-DRB1	-0.105	0.069	0.1295	C	T
rs9380120	B	HLA-DRB1	0.003	0.048	0.945	T	C
rs9257794	B	HLA-DRB1	0.142	0.033	2.246e-05	C	T
rs4713211	B	HLA-DRB1	-0.105	0.03	0.0005774	G	A
rs3930883	B	HLA-DRB1	-0.106	0.03	0.0005186	G	T
rs9257795	B	HLA-DRB1	0.147	0.033	1.291e-05	T	G
rs6934993	B	HLA-DRB1	0.147	0.033	1.276e-05	A	G
rs4713213	B	HLA-DRB1	-0.106	0.03	0.0004358	G	A
rs9257799	B	HLA-DRB1	0.001	0.046	0.9754	T	C
rs10807053	B	HLA-DRB1	-0.105	0.03	0.0004539	G	C
rs114535366	B	HLA-DRB1	0.003	0.048	0.945	C	G
rs9257800	B	HLA-DRB1	0.267	0.049	6.233e-08	C	T
rs7772982	B	HLA-DRB1	0.019	0.038	0.6101	T	C
rs7753474	B	HLA-DRB1	0.02	0.038	0.5945	G	A
rs7773534	B	HLA-DRB1	0.02	0.038	0.5945	T	C
rs10456372	B	HLA-DRB1	-0.119	0.03	7.546e-05	A	G
rs7774029	B	HLA-DRB1	0.061	0.068	0.371	T	C
rs9380122	B	HLA-DRB1	-0.101	0.069	0.144	A	G
rs34525583	B	HLA-DRB1	0.063	0.07	0.3714	C	T
rs3749971	B	HLA-DRB1	0.276	0.049	1.633e-08	G	A
rs3749970	B	HLA-DRB1	-0.117	0.03	0.000104	G	A
rs9257802	B	HLA-DRB1	0.182	0.038	2.535e-06	C	T
rs5003264	B	HLA-DRB1	-0.113	0.03	0.0001689	G	T
rs5003265	B	HLA-DRB1	-0.111	0.03	0.0002019	C	T
rs5003266	B	HLA-DRB1	-0.115	0.03	0.0001388	A	G
rs35878347	B	HLA-DRB1	0.095	0.068	0.1622	A	C
rs9257803	B	HLA-DRB1	0.223	0.044	5.077e-07	C	T
rs4598109	B	HLA-DRB1	-0.115	0.03	0.0001391	C	T
rs34075836	B	HLA-DRB1	0.076	0.067	0.2616	A	C
rs238883	B	HLA-DRB1	-0.001	0.031	0.9721	G	A
rs9257805	B	HLA-DRB1	0.223	0.044	5.077e-07	A	G
rs238882	B	HLA-DRB1	-0.117	0.03	9.456e-05	G	A
rs238881	B	HLA-DRB1	-0.117	0.03	9.437e-05	A	G
rs238880	B	HLA-DRB1	-0.114	0.03	0.0001418	G	A
rs3129688	B	HLA-DRB1	0.04	0.075	0.5954	C	T
rs116806591	B	HLA-DRB1	0.19	0.089	0.03372	C	T
rs9405008	B	HLA-DRB1	-0.197	0.07	0.004944	A	G
rs3094558	B	HLA-DRB1	-0.117	0.03	8.813e-05	T	C
rs3117442	B	HLA-DRB1	-0.117	0.03	8.895e-05	A	G
rs34843450	B	HLA-DRB1	0.078	0.068	0.2552	A	G
rs1419640	B	HLA-DRB1	-0.145	0.029	9.948e-07	G	T
rs238872	B	HLA-DRB1	-0.143	0.03	1.596e-06	C	T
rs3117444	B	HLA-DRB1	-0.144	0.029	1.216e-06	A	G
rs3094556	B	HLA-DRB1	-0.144	0.029	1.08e-06	T	C
rs3094555	B	HLA-DRB1	-0.134	0.03	6.321e-06	A	T
rs3129681	B	HLA-DRB1	-0.146	0.029	8.48e-07	C	T
rs3094553	B	HLA-DRB1	-0.134	0.03	6.321e-06	C	G
rs3094552	B	HLA-DRB1	-0.146	0.029	8.431e-07	T	C
rs3094551	B	HLA-DRB1	-0.164	0.029	2.678e-08	A	G
rs3094550	B	HLA-DRB1	-0.165	0.029	2.479e-08	C	A
rs238869	B	HLA-DRB1	-0.13	0.031	2.158e-05	C	T
rs3094549	B	HLA-DRB1	-0.064	0.032	0.04453	C	A
rs3094548	B	HLA-DRB1	-0.135	0.032	2.084e-05	G	C
rs1419639	B	HLA-DRB1	0.128	0.069	0.06517	A	C
rs1419638	B	HLA-DRB1	-0.073	0.03	0.01606	C	T
rs1419637	B	HLA-DRB1	-0.072	0.03	0.01668	A	T
rs1419635	B	HLA-DRB1	-0.034	0.033	0.2947	A	G
rs4711185	B	HLA-DRB1	-0.039	0.03	0.1952	G	A
rs9380123	B	HLA-DRB1	-0.029	0.033	0.3699	C	T
rs9257809	B	HLA-DRB1	0.251	0.048	2.123e-07	A	G
rs379157	B	HLA-DRB1	-0.099	0.031	0.001301	G	A
rs9257810	B	HLA-DRB1	-0.055	0.029	0.06329	G	C
rs442694	B	HLA-DRB1	0.267	0.049	6.049e-08	G	T
rs9257811	B	HLA-DRB1	-0.051	0.029	0.08248	T	G
rs9257812	B	HLA-DRB1	-0.054	0.029	0.06453	C	T
rs9257813	B	HLA-DRB1	-0.054	0.029	0.06592	A	C
rs9393956	B	HLA-DRB1	0.102	0.078	0.1876	A	G
rs4713214	B	HLA-DRB1	-0.054	0.029	0.06717	T	A
rs1592404	B	HLA-DRB1	-0.03	0.033	0.364	G	C
rs1592403	B	HLA-DRB1	-0.054	0.029	0.0673	A	G
rs9257816	B	HLA-DRB1	-0.054	0.029	0.06731	C	A
rs9257819	B	HLA-DRB1	-0.054	0.029	0.0682	A	C
rs9257820	B	HLA-DRB1	-0.051	0.029	0.08219	G	T
rs1362065	B	HLA-DRB1	-0.054	0.029	0.06843	T	C
rs3128849	B	HLA-DRB1	0.04	0.073	0.5895	C	T
rs3128850	B	HLA-DRB1	0.04	0.073	0.5895	C	T
rs2022077	B	HLA-DRB1	-0.054	0.029	0.06866	A	T
rs9257821	B	HLA-DRB1	-0.051	0.029	0.08291	T	C
rs16894836	B	HLA-DRB1	-0.055	0.046	0.2279	T	G
rs9257823	B	HLA-DRB1	-0.054	0.029	0.06891	C	T
rs1362063	B	HLA-DRB1	-0.052	0.029	0.07796	G	A
rs9257824	B	HLA-DRB1	-0.053	0.029	0.07433	T	G
rs9257825	B	HLA-DRB1	-0.053	0.029	0.06959	A	G
rs9257828	B	HLA-DRB1	-0.046	0.029	0.12	C	T
rs9257829	B	HLA-DRB1	-0.053	0.029	0.07016	G	A
rs4713216	B	HLA-DRB1	-0.053	0.029	0.07038	A	G
rs4713217	B	HLA-DRB1	-0.053	0.029	0.07043	A	G
rs9257834	B	HLA-DRB1	-0.053	0.029	0.07062	G	T
rs4987411	B	HLA-DRB1	-0.053	0.029	0.07062	T	C
rs3128853	B	HLA-DRB1	0.043	0.079	0.5844	C	T
rs2073154	B	HLA-DRB1	-0.053	0.029	0.07074	C	G
rs2073153	B	HLA-DRB1	-0.053	0.029	0.07072	T	G
rs2073152	B	HLA-DRB1	-0.03	0.033	0.3675	C	G
rs2073151	B	HLA-DRB1	-0.053	0.029	0.07299	G	A
rs2073150	B	HLA-DRB1	-0.051	0.029	0.08554	T	C
rs2073149	B	HLA-DRB1	-0.043	0.029	0.1413	A	T
rs7770882	B	HLA-DRB1	-0.043	0.029	0.1416	G	A
rs4713218	B	HLA-DRB1	-0.053	0.029	0.07132	G	A
rs4713219	B	HLA-DRB1	-0.05	0.029	0.08584	T	G
rs2158279	B	HLA-DRB1	-0.053	0.029	0.07159	G	T
rs1024470	B	HLA-DRB1	-0.053	0.029	0.07161	C	T
rs1028411	B	HLA-DRB1	-0.053	0.029	0.07221	T	G
rs4713220	B	HLA-DRB1	-0.05	0.029	0.08689	A	T
rs4711187	B	HLA-DRB1	-0.05	0.029	0.08708	C	T
rs9257836	B	HLA-DRB1	-0.053	0.029	0.07253	G	C
rs9257837	B	HLA-DRB1	-0.059	0.041	0.1545	C	T
rs9257838	B	HLA-DRB1	-0.05	0.029	0.08736	G	A
rs1819784	B	HLA-DRB1	-0.05	0.029	0.08748	T	C
rs9257842	B	HLA-DRB1	-0.053	0.029	0.07276	A	G
rs9405124	B	HLA-DRB1	-0.029	0.033	0.3699	A	G
rs2394606	B	HLA-DRB1	-0.05	0.029	0.08776	C	G
rs2394607	B	HLA-DRB1	-0.045	0.029	0.1248	T	C
rs1419634	B	HLA-DRB1	-0.05	0.029	0.08776	G	T
rs9257848	B	HLA-DRB1	-0.053	0.029	0.073	T	G
rs2894100	B	HLA-DRB1	-0.053	0.029	0.073	G	A
rs1362061	B	HLA-DRB1	-0.029	0.033	0.3699	G	C
rs1362060	B	HLA-DRB1	-0.05	0.029	0.08898	G	A
rs10946988	B	HLA-DRB1	-0.029	0.033	0.3699	T	A
rs994321	B	HLA-DRB1	0.021	0.031	0.4978	G	A
rs2394608	B	HLA-DRB1	-0.028	0.033	0.3815	T	C
rs1419633	B	HLA-DRB1	-0.041	0.029	0.1617	C	T
rs1419632	B	HLA-DRB1	-0.041	0.029	0.1618	A	C
rs406511	B	HLA-DRB1	0.24	0.048	6.388e-07	C	G
rs389931	B	HLA-DRB1	-0.059	0.056	0.2883	T	C
rs2097771	B	HLA-DRB1	-0.04	0.029	0.1718	A	G
rs12192194	B	HLA-DRB1	-0.01	0.032	0.7563	A	G
rs1544403	B	HLA-DRB1	0.109	0.079	0.1657	A	G
rs720497	B	HLA-DRB1	0.022	0.031	0.4782	G	C
rs1362073	B	HLA-DRB1	-0.01	0.032	0.7563	C	T
rs10807055	B	HLA-DRB1	-0.01	0.032	0.7563	T	C
rs3131024	B	HLA-DRB1	0.004	0.045	0.9211	T	C
rs1011985	B	HLA-DRB1	-0.026	0.041	0.5221	G	C
rs9393958	B	HLA-DRB1	-0.029	0.033	0.3715	A	G
rs12193979	B	HLA-DRB1	-0.029	0.033	0.3753	A	C
rs3094562	B	HLA-DRB1	0.026	0.032	0.4109	G	A
rs10807056	B	HLA-DRB1	-0.029	0.033	0.3699	A	G
rs2523421	B	HLA-DRB1	-0.059	0.056	0.287	A	G
rs1419643	B	HLA-DRB1	0.023	0.031	0.4663	T	G
rs1419642	B	HLA-DRB1	0.025	0.031	0.4292	G	A
rs2746148	B	HLA-DRB1	-0.19	0.064	0.003042	T	C
rs2074470	B	HLA-DRB1	0.022	0.032	0.5038	G	A
rs9257857	B	HLA-DRB1	-0.054	0.041	0.1868	C	T
rs7770592	B	HLA-DRB1	-0.01	0.032	0.7563	C	A
rs10946990	B	HLA-DRB1	-0.029	0.033	0.3753	T	C
rs3128851	B	HLA-DRB1	0.026	0.032	0.4217	T	C
rs7349908	B	HLA-DRB1	-0.029	0.033	0.3771	T	A
rs9295805	B	HLA-DRB1	-0.029	0.033	0.3777	C	T
rs2394609	B	HLA-DRB1	-0.01	0.032	0.7606	G	T
rs3131025	B	HLA-DRB1	0.026	0.032	0.4226	A	G
rs7349863	B	HLA-DRB1	-0.024	0.033	0.4677	C	T
rs3117191	B	HLA-DRB1	-0.034	0.039	0.3914	T	C
rs9257858	B	HLA-DRB1	-0.086	0.037	0.01896	G	C
rs16894908	B	HLA-DRB1	0.143	0.081	0.07709	C	T
rs16894909	B	HLA-DRB1	0.143	0.081	0.07709	C	T
rs3094561	B	HLA-DRB1	0.027	0.03	0.3628	T	G
rs55740552	B	HLA-DRB1	-0.077	0.062	0.2166	T	G
rs2074469	B	HLA-DRB1	-0.088	0.038	0.01919	T	C
rs10946992	B	HLA-DRB1	0.143	0.081	0.07709	T	C
rs6913659	B	HLA-DRB1	0.007	0.111	0.9473	C	T
rs3117193	B	HLA-DRB1	0.044	0.03	0.1409	T	C
rs1535039	B	HLA-DRB1	0.263	0.049	9.063e-08	T	C
rs16894919	B	HLA-DRB1	0.149	0.077	0.05473	G	T
rs60194987	B	HLA-DRB1	0.128	0.08	0.1109	C	T
rs7738722	B	HLA-DRB1	0.149	0.08	0.06217	A	G
rs7739243	B	HLA-DRB1	0.149	0.08	0.06217	A	G
rs16894932	B	HLA-DRB1	0.149	0.08	0.06217	A	G
rs2523443	B	HLA-DRB1	0.263	0.049	9.063e-08	C	A
rs6906897	B	HLA-DRB1	0.149	0.08	0.06217	C	T
rs2523442	B	HLA-DRB1	-0.101	0.035	0.004091	T	C
rs72831442	B	HLA-DRB1	-0.004	0.058	0.945	A	G
rs3094574	B	HLA-DRB1	0.026	0.03	0.3965	A	G
rs9257863	B	HLA-DRB1	-0.057	0.041	0.1659	T	G
rs3117194	B	HLA-DRB1	0.025	0.03	0.4077	T	C
rs2021729	B	HLA-DRB1	-0.103	0.034	0.002861	G	A
rs2073148	B	HLA-DRB1	0.137	0.077	0.07621	T	C
rs1345228	B	HLA-DRB1	-0.04	0.04	0.3189	A	G
rs2107192	B	HLA-DRB1	-0.103	0.034	0.002864	G	A
rs2107191	B	HLA-DRB1	0.025	0.03	0.41	C	T
rs4713226	B	HLA-DRB1	-0.04	0.05	0.423	G	A
rs2746149	B	HLA-DRB1	0.241	0.048	5.683e-07	T	C
rs2206853	B	HLA-DRB1	0.255	0.049	1.8e-07	C	T
rs35724348	B	HLA-DRB1	0.12	0.079	0.1315	G	A
rs16894948	B	HLA-DRB1	0.137	0.077	0.07621	G	A
rs12206077	B	HLA-DRB1	-0.041	0.033	0.2114	G	A
rs2746150	B	HLA-DRB1	0.263	0.049	9.063e-08	C	T
rs2523444	B	HLA-DRB1	-0.18	0.063	0.004604	G	A
rs58211986	B	HLA-DRB1	0.159	0.083	0.05697	T	G
rs7769924	B	HLA-DRB1	0.159	0.083	0.05697	T	C
rs1233495	B	HLA-DRB1	0.09	0.034	0.00831	G	A
rs6925408	B	HLA-DRB1	0.159	0.083	0.05697	A	G
rs3094573	B	HLA-DRB1	0.026	0.03	0.3789	G	T
rs7771335	B	HLA-DRB1	0.159	0.083	0.05697	A	G
rs2107189	B	HLA-DRB1	0.159	0.083	0.05697	G	A
rs17415601	B	HLA-DRB1	-0.074	0.062	0.2345	A	G
rs10484547	B	HLA-DRB1	0.143	0.085	0.09046	G	C
rs16894964	B	HLA-DRB1	0.114	0.086	0.1848	T	C
rs1233494	B	HLA-DRB1	0.256	0.049	1.653e-07	T	C
rs2066951	B	HLA-DRB1	0.159	0.083	0.05697	T	G
rs17184114	B	HLA-DRB1	0.114	0.086	0.1848	A	G
rs1233493	B	HLA-DRB1	0.229	0.047	1.023e-06	A	G
rs1233492	B	HLA-DRB1	-0.102	0.034	0.003088	A	G
rs3128844	B	HLA-DRB1	0.023	0.03	0.4389	G	C
rs1233491	B	HLA-DRB1	0.263	0.049	9.063e-08	G	C
rs1233490	B	HLA-DRB1	-0.101	0.035	0.003639	A	G
rs1233489	B	HLA-DRB1	0.263	0.049	9.063e-08	T	A
rs2746147	B	HLA-DRB1	-0.101	0.035	0.003431	G	A
rs1345227	B	HLA-DRB1	0.042	0.03	0.1642	C	T
rs35634518	B	HLA-DRB1	0.119	0.08	0.1355	G	A
rs1233487	B	HLA-DRB1	0.092	0.034	0.006704	A	G
rs9257873	B	HLA-DRB1	-0.054	0.041	0.1838	T	G
rs1233486	B	HLA-DRB1	-0.102	0.034	0.003157	G	A
rs1234843	B	HLA-DRB1	-0.089	0.034	0.007992	T	C
rs1233485	B	HLA-DRB1	-0.072	0.033	0.02841	T	C
rs3131019	B	HLA-DRB1	0.033	0.03	0.275	C	A
rs757256	B	HLA-DRB1	0.054	0.029	0.06376	C	T
rs3130858	B	HLA-DRB1	0.07	0.073	0.3376	C	A
rs9257874	B	HLA-DRB1	-0.058	0.041	0.1542	C	T
rs3130860	B	HLA-DRB1	0.053	0.03	0.07435	C	A
rs734959	B	HLA-DRB1	0.034	0.03	0.251	G	A
rs734961	B	HLA-DRB1	-0.058	0.041	0.1546	G	T
rs734960	B	HLA-DRB1	-0.058	0.041	0.1546	C	T
rs1002187	B	HLA-DRB1	0.024	0.03	0.4205	G	C
rs1233482	B	HLA-DRB1	-0.103	0.034	0.002829	C	A
rs3131020	B	HLA-DRB1	0.06	0.029	0.03965	C	T
rs3131021	B	HLA-DRB1	0.029	0.03	0.3346	A	G
rs3128847	B	HLA-DRB1	0.009	0.044	0.8359	T	C
rs9257877	B	HLA-DRB1	-0.048	0.049	0.3325	G	T
rs3131022	B	HLA-DRB1	0.059	0.029	0.04285	C	G
rs1557820	B	HLA-DRB1	0.065	0.029	0.02747	C	T
rs1557819	B	HLA-DRB1	0.068	0.029	0.02053	A	C
rs4959120	B	HLA-DRB1	-0.066	0.052	0.2027	G	C
rs1233480	B	HLA-DRB1	0.232	0.045	3.556e-07	C	T
rs2107188	B	HLA-DRB1	0.061	0.029	0.03678	G	C
rs2158281	B	HLA-DRB1	0.068	0.029	0.02115	C	G
rs1233478	B	HLA-DRB1	0.219	0.037	3.775e-09	G	T
rs2285792	B	HLA-DRB1	-0.064	0.041	0.1193	A	G
rs2285791	B	HLA-DRB1	-0.062	0.041	0.1263	C	T
rs1010408	B	HLA-DRB1	0.068	0.029	0.02047	T	A
rs3094572	B	HLA-DRB1	0.041	0.03	0.1748	T	C
rs1010409	B	HLA-DRB1	0.068	0.029	0.02046	G	A
rs1362075	B	HLA-DRB1	0.044	0.03	0.1397	A	G
rs17184164	B	HLA-DRB1	-0.07	0.062	0.2591	A	T
rs2523433	B	HLA-DRB1	-0.088	0.034	0.01032	C	T
rs3130852	B	HLA-DRB1	0.044	0.03	0.1397	A	G
rs1592412	B	HLA-DRB1	0.042	0.03	0.162	T	G
rs1592411	B	HLA-DRB1	0.065	0.029	0.02724	C	T
rs1592410	B	HLA-DRB1	0.065	0.029	0.02724	C	T
rs1015869	B	HLA-DRB1	0.065	0.029	0.02718	G	A
rs9257887	B	HLA-DRB1	-0.045	0.04	0.2548	G	A
rs1015868	B	HLA-DRB1	0.065	0.029	0.02712	C	T
rs2189372	B	HLA-DRB1	0.066	0.029	0.02359	A	G
rs2859876	B	HLA-DRB1	0.064	0.029	0.02891	G	C
rs3094565	B	HLA-DRB1	0.066	0.029	0.02413	G	A
rs9257888	B	HLA-DRB1	-0.047	0.04	0.2432	C	T
rs3094564	B	HLA-DRB1	0.044	0.03	0.142	C	T
rs9257890	B	HLA-DRB1	-0.057	0.041	0.1651	C	T
rs2523430	B	HLA-DRB1	-0.051	0.029	0.07996	G	A
rs2745400	B	HLA-DRB1	0.054	0.029	0.06588	A	G
rs2523429	B	HLA-DRB1	0.071	0.029	0.01422	G	T
rs2745401	B	HLA-DRB1	0.079	0.03	0.007575	A	G
rs1419644	B	HLA-DRB1	0.125	0.086	0.1451	A	T
rs724078	B	HLA-DRB1	-0.059	0.031	0.06	G	A
rs969931	B	HLA-DRB1	0.08	0.029	0.005974	T	G
rs6933331	B	HLA-DRB1	0.099	0.114	0.3839	G	A
rs2745406	B	HLA-DRB1	0.069	0.029	0.01729	T	C
rs6939431	B	HLA-DRB1	0.05	0.11	0.6459	G	A
rs1233427	B	HLA-DRB1	0.059	0.03	0.04547	C	T
rs9501677	B	HLA-DRB1	0.12	0.08	0.1315	G	A
rs1233426	B	HLA-DRB1	0.059	0.03	0.04547	C	T
rs1233425	B	HLA-DRB1	0.075	0.029	0.01064	G	C
rs362546	B	HLA-DRB1	0.059	0.03	0.04695	T	C
rs909968	B	HLA-DRB1	0.053	0.029	0.07165	C	T
rs909967	B	HLA-DRB1	0.075	0.029	0.01064	T	C
rs886381	B	HLA-DRB1	-0.109	0.034	0.001474	C	T
rs1233422	B	HLA-DRB1	0.059	0.03	0.04695	T	C
rs9468551	B	HLA-DRB1	0.128	0.079	0.1082	C	T
rs9968	B	HLA-DRB1	0.054	0.029	0.0648	C	G
rs1233421	B	HLA-DRB1	0.063	0.029	0.03145	C	A
rs1233420	B	HLA-DRB1	0.079	0.029	0.005946	A	G
rs2223611	B	HLA-DRB1	0.061	0.029	0.0345	G	A
rs419957	B	HLA-DRB1	0.054	0.029	0.06499	G	C
rs414282	B	HLA-DRB1	0.053	0.03	0.07312	T	C
rs362514	B	HLA-DRB1	0.061	0.029	0.0345	C	T
rs446198	B	HLA-DRB1	0.054	0.029	0.06499	C	T
rs6931702	B	HLA-DRB1	0.129	0.113	0.2518	G	A
rs414390	B	HLA-DRB1	0.079	0.029	0.005948	G	A
rs362540	B	HLA-DRB1	0.078	0.029	0.00676	G	A
rs3025657	B	HLA-DRB1	0.129	0.113	0.2518	A	C
rs2534795	B	HLA-DRB1	-0.109	0.034	0.001465	C	T
rs60219685	B	HLA-DRB1	0.129	0.113	0.2518	A	G
rs1233417	B	HLA-DRB1	-0.007	0.034	0.8424	C	T
rs3130856	B	HLA-DRB1	0.021	0.035	0.5599	T	C
rs426595	B	HLA-DRB1	0.055	0.029	0.05691	G	A
rs1233413	B	HLA-DRB1	0.081	0.029	0.00491	A	G
rs407161	B	HLA-DRB1	0.074	0.029	0.01065	A	G
rs398616	B	HLA-DRB1	0.055	0.029	0.05691	C	T
rs73402788	B	HLA-DRB1	0.129	0.113	0.2518	T	C
rs3094575	B	HLA-DRB1	0.015	0.034	0.6654	T	C
rs387659	B	HLA-DRB1	0.064	0.029	0.02522	A	G
rs3094576	B	HLA-DRB1	0.027	0.043	0.5334	A	C
rs376681	B	HLA-DRB1	0.061	0.029	0.03432	A	G
rs365488	B	HLA-DRB1	0.083	0.029	0.00402	A	G
rs2745411	B	HLA-DRB1	0.087	0.029	0.002817	G	A
rs417374	B	HLA-DRB1	0.083	0.029	0.00402	C	T
rs9368606	B	HLA-DRB1	-0.012	0.038	0.7641	A	C
rs399166	B	HLA-DRB1	-0.058	0.029	0.04701	C	A
rs453658	B	HLA-DRB1	-0.058	0.029	0.04701	G	A
rs11724	B	HLA-DRB1	-0.058	0.029	0.04701	C	G
rs389419	B	HLA-DRB1	0.268	0.048	3.941e-08	C	T
rs378956	B	HLA-DRB1	-0.084	0.029	0.003528	T	C
rs444013	B	HLA-DRB1	-0.058	0.029	0.04701	G	C
rs2076485	B	HLA-DRB1	-0.115	0.034	0.0008096	A	G
rs404240	B	HLA-DRB1	0.268	0.048	3.872e-08	A	G
rs2534790	B	HLA-DRB1	-0.115	0.034	0.0008096	G	T
rs362536	B	HLA-DRB1	-0.082	0.029	0.004366	T	C
rs64036	B	HLA-DRB1	0.135	0.078	0.0845	C	A
rs362513	B	HLA-DRB1	-0.058	0.029	0.04834	G	A
rs362533	B	HLA-DRB1	-0.051	0.073	0.484	G	C
rs995185	B	HLA-DRB1	-0.002	0.035	0.9503	A	T
rs362532	B	HLA-DRB1	0.197	0.095	0.03732	A	G
rs362531	B	HLA-DRB1	0.193	0.101	0.05494	G	A
rs362512	B	HLA-DRB1	-0.083	0.029	0.004096	A	G
rs362511	B	HLA-DRB1	-0.007	0.037	0.8515	A	G
rs362529	B	HLA-DRB1	0.038	0.041	0.3478	C	T
rs459970	B	HLA-DRB1	-0.151	0.058	0.008938	G	A
rs362527	B	HLA-DRB1	0.102	0.068	0.1349	A	G
rs388234	B	HLA-DRB1	-0.027	0.031	0.3907	T	C
rs3094577	B	HLA-DRB1	0.031	0.03	0.3061	A	G
rs3117072	B	HLA-DRB1	0.035	0.03	0.2439	T	C
rs12525160	B	HLA-DRB1	-0.047	0.039	0.2312	G	A
rs4449657	B	HLA-DRB1	-0.048	0.039	0.2216	T	C
rs1119080	B	HLA-DRB1	-0.022	0.031	0.4813	A	G
rs1119079	B	HLA-DRB1	-0.021	0.031	0.5089	T	C
rs1235162	B	HLA-DRB1	0.271	0.048	2.327e-08	A	G
rs1233400	B	HLA-DRB1	-0.038	0.043	0.3685	G	A
rs1003582	B	HLA-DRB1	-0.081	0.029	0.005608	C	G
rs1233399	B	HLA-DRB1	-0.003	0.038	0.9457	G	A
rs3025652	B	HLA-DRB1	-0.048	0.039	0.2227	G	A
rs3025651	B	HLA-DRB1	0.01	0.067	0.8831	T	G
rs28986293	B	HLA-DRB1	-0.048	0.039	0.2227	C	T
rs1003581	B	HLA-DRB1	-0.033	0.039	0.4032	G	A
rs982558	B	HLA-DRB1	-0.117	0.042	0.005968	G	A
rs362510	B	HLA-DRB1	-0.002	0.038	0.9537	C	T
rs362509	B	HLA-DRB1	-0.021	0.031	0.5043	A	T
rs3025650	B	HLA-DRB1	0.004	0.064	0.9491	T	C
rs362525	B	HLA-DRB1	-0.055	0.039	0.1637	T	G
rs12528017	B	HLA-DRB1	-0.014	0.058	0.8137	A	C
rs3117073	B	HLA-DRB1	0.062	0.033	0.05809	G	A
rs362522	B	HLA-DRB1	-0.123	0.034	0.0003468	C	T
rs362523	B	HLA-DRB1	-0.003	0.041	0.9498	G	A
rs34927823	B	HLA-DRB1	-0.04	0.043	0.3523	C	G
rs1233397	B	HLA-DRB1	-0.009	0.035	0.8099	A	G
rs28986296	B	HLA-DRB1	-0.011	0.059	0.8548	A	G
rs1233396	B	HLA-DRB1	0.254	0.044	1.031e-08	G	A
rs926552	B	HLA-DRB1	0.258	0.044	7.366e-09	G	A
rs9257921	B	HLA-DRB1	0.035	0.068	0.605	T	C
rs6936331	B	HLA-DRB1	-0.095	0.08	0.2362	C	T
rs1233394	B	HLA-DRB1	0.024	0.044	0.5813	C	A
rs12530421	B	HLA-DRB1	-0.021	0.058	0.7206	A	C
rs28359960	B	HLA-DRB1	0.105	0.074	0.1538	C	T
rs1233392	B	HLA-DRB1	0.024	0.044	0.5813	G	A
rs1233391	B	HLA-DRB1	0.022	0.036	0.5441	T	C
rs28986300	B	HLA-DRB1	0.004	0.057	0.9478	A	G
rs1233390	B	HLA-DRB1	0.041	0.043	0.3431	G	A
rs1233389	B	HLA-DRB1	0.041	0.043	0.3431	G	T
rs115090910	B	HLA-DRB1	-0.178	0.095	0.05968	G	A
rs1233388	B	HLA-DRB1	0.021	0.036	0.5698	A	G
rs17184367	B	HLA-DRB1	-0.126	0.034	0.0002463	A	G
rs3095275	B	HLA-DRB1	0.136	0.038	0.0003525	A	G
rs2235698	B	HLA-DRB1	-0.126	0.034	0.0002313	A	G
rs362521	B	HLA-DRB1	-0.003	0.059	0.9558	C	T
rs1233386	B	HLA-DRB1	0.022	0.044	0.6184	C	T
rs362520	B	HLA-DRB1	-0.046	0.073	0.5287	A	G
rs1233384	B	HLA-DRB1	0.022	0.044	0.6184	C	T
rs28359962	B	HLA-DRB1	0.11	0.073	0.1349	G	T
rs17508548	B	HLA-DRB1	0.006	0.043	0.8897	T	G
rs28893513	B	HLA-DRB1	0.006	0.043	0.8897	A	G
rs3095273	B	HLA-DRB1	0.087	0.032	0.007493	A	G
rs3025646	B	HLA-DRB1	-0.021	0.058	0.716	T	C
rs28986305	B	HLA-DRB1	-0.018	0.058	0.7582	A	G
rs28986306	B	HLA-DRB1	-0.021	0.058	0.716	C	A
rs3025645	B	HLA-DRB1	-0.018	0.058	0.7582	T	A
rs362518	B	HLA-DRB1	0.006	0.043	0.8897	T	C
rs3025643	B	HLA-DRB1	0.076	0.032	0.01785	A	G
rs3025640	B	HLA-DRB1	0.088	0.071	0.2166	C	T
rs2267633	B	HLA-DRB1	0.006	0.043	0.8897	A	G
rs2076483	B	HLA-DRB1	0.006	0.043	0.8897	A	G
rs10946999	B	HLA-DRB1	-0.082	0.048	0.08478	G	T
rs740884	B	HLA-DRB1	0.121	0.067	0.07431	C	T
rs29267	B	HLA-DRB1	0.006	0.043	0.8897	G	A
rs740883	B	HLA-DRB1	0.073	0.048	0.1336	A	T
rs740882	B	HLA-DRB1	0.073	0.048	0.1336	C	T
rs881284	B	HLA-DRB1	0.073	0.048	0.1336	C	T
rs29261	B	HLA-DRB1	0.073	0.048	0.1336	A	G
rs29230	B	HLA-DRB1	0.036	0.038	0.3434	A	G
rs29263	B	HLA-DRB1	0.073	0.048	0.1336	G	A
rs29262	B	HLA-DRB1	0.073	0.048	0.1336	A	G
rs29258	B	HLA-DRB1	0.073	0.048	0.1336	C	T
rs29259	B	HLA-DRB1	0.036	0.038	0.3434	A	G
rs29257	B	HLA-DRB1	0.073	0.048	0.1336	A	G
rs28359965	B	HLA-DRB1	0.11	0.073	0.1347	G	C
rs29255	B	HLA-DRB1	-0.014	0.059	0.8091	A	C
rs28359967	B	HLA-DRB1	0.073	0.048	0.1336	G	T
rs29253	B	HLA-DRB1	0.073	0.048	0.1336	A	G
rs29227	B	HLA-DRB1	0.073	0.048	0.1336	G	T
rs29226	B	HLA-DRB1	0.073	0.048	0.1336	T	G
rs29225	B	HLA-DRB1	0.073	0.048	0.1336	A	G
rs17854217	B	HLA-DRB1	0.073	0.048	0.1336	A	G
rs3025632	B	HLA-DRB1	0.112	0.072	0.1226	C	T
rs28359968	B	HLA-DRB1	0.112	0.072	0.1226	T	A
rs28359971	B	HLA-DRB1	0.073	0.048	0.1336	A	C
rs16867690	B	HLA-DRB1	0.073	0.048	0.1336	C	T
rs28359975	B	HLA-DRB1	0.073	0.048	0.1336	A	G
rs41291766	B	HLA-DRB1	-0.014	0.059	0.8091	C	T
rs6919973	B	HLA-DRB1	0.073	0.048	0.1336	C	T
rs29246	B	HLA-DRB1	0.111	0.072	0.1251	A	G
rs29223	B	HLA-DRB1	0.073	0.048	0.1336	A	C
rs29221	B	HLA-DRB1	-0.121	0.034	0.0004364	C	G
rs29220	B	HLA-DRB1	-0.09	0.033	0.006895	C	G
rs3025629	B	HLA-DRB1	0.111	0.075	0.136	A	T
rs3828923	B	HLA-DRB1	-0.019	0.061	0.7547	C	T
rs29222	B	HLA-DRB1	0.073	0.049	0.1314	A	C
rs2267635	B	HLA-DRB1	-0.014	0.059	0.8091	T	C
rs28359982	B	HLA-DRB1	0.073	0.048	0.1336	T	C
rs17178014	B	HLA-DRB1	0.073	0.048	0.1332	T	G
rs715044	B	HLA-DRB1	-0.014	0.059	0.8091	G	T
rs41291770	B	HLA-DRB1	-0.009	0.043	0.8396	T	C
rs2021749	B	HLA-DRB1	0.073	0.048	0.1316	G	A
rs29243	B	HLA-DRB1	0.155	0.12	0.1967	G	A
rs1805056	B	HLA-DRB1	0.115	0.072	0.1128	G	A
rs3129081	B	HLA-DRB1	0.097	0.04	0.01486	C	T
rs444189	B	HLA-DRB1	0.058	0.03	0.04928	T	G
rs3095266	B	HLA-DRB1	0.129	0.036	0.0004115	G	A
rs6928280	B	HLA-DRB1	0.081	0.073	0.2666	A	G
rs29218	B	HLA-DRB1	0.127	0.036	0.0004284	A	G
rs29240	B	HLA-DRB1	-0.189	0.074	0.01103	A	G
rs3025623	B	HLA-DRB1	-0.189	0.074	0.01103	G	A
rs29238	B	HLA-DRB1	-0.189	0.074	0.01103	A	C
rs1233375	B	HLA-DRB1	-0.044	0.035	0.204	C	T
rs1233374	B	HLA-DRB1	-0.002	0.047	0.9612	T	C
rs9257927	B	HLA-DRB1	-0.009	0.094	0.926	C	G
rs3117289	B	HLA-DRB1	0.129	0.036	0.0004093	A	G
rs29273	B	HLA-DRB1	0.011	0.039	0.7854	G	C
rs29233	B	HLA-DRB1	-0.066	0.059	0.2587	C	G
rs29232	B	HLA-DRB1	-0.007	0.031	0.8123	C	T
rs3131854	B	HLA-DRB1	0.054	0.036	0.134	T	C
rs3130249	B	HLA-DRB1	0.13	0.037	0.0003991	G	T
rs9257928	B	HLA-DRB1	0.021	0.039	0.5926	C	T
rs3129073	B	HLA-DRB1	0.13	0.037	0.0003704	A	G
rs439812	B	HLA-DRB1	-0.044	0.035	0.2041	T	C
rs29270	B	HLA-DRB1	0.098	0.065	0.1341	T	C
rs29269	B	HLA-DRB1	0.011	0.039	0.7799	C	T
rs29272	B	HLA-DRB1	-0.17	0.069	0.01339	G	T
rs29231	B	HLA-DRB1	0.013	0.039	0.7362	C	T
rs29254	B	HLA-DRB1	-0.067	0.059	0.257	T	C
rs29228	B	HLA-DRB1	0.128	0.037	0.0004555	G	A
rs29235	B	HLA-DRB1	-0.159	0.072	0.02723	T	C
rs29234	B	HLA-DRB1	-0.148	0.068	0.02936	A	C
rs9468571	B	HLA-DRB1	-0.148	0.068	0.02936	T	C
rs3130250	B	HLA-DRB1	0.109	0.041	0.008009	A	G
rs9461541	B	HLA-DRB1	-0.148	0.068	0.02936	A	G
rs2252711	B	HLA-DRB1	-0.043	0.035	0.2116	T	C
rs9257932	B	HLA-DRB1	0.011	0.093	0.9029	T	C
rs16895223	B	HLA-DRB1	0.011	0.041	0.7848	C	G
rs386442913	B	HLA-DRB1	0.053	0.083	0.5244	C	T
rs3135050	B	HLA-DRB1	0.102	0.04	0.01108	T	C
rs2535260	B	HLA-DRB1	-0.015	0.037	0.6945	C	G
rs3117286	B	HLA-DRB1	-0.112	0.09	0.212	T	C
rs2857783	B	HLA-DRB1	-0.191	0.104	0.06816	T	C
rs2535256	B	HLA-DRB1	-0.191	0.104	0.06816	A	C
rs2535255	B	HLA-DRB1	-0.191	0.104	0.06816	G	A
rs3130252	B	HLA-DRB1	0.099	0.04	0.0131	C	T
rs2256266	B	HLA-DRB1	-0.051	0.035	0.1421	C	T
rs2857784	B	HLA-DRB1	-0.191	0.104	0.06816	G	A
rs6905408	B	HLA-DRB1	-0.004	0.086	0.962	C	T
rs2857766	B	HLA-DRB1	-0.051	0.035	0.1389	G	C
rs3130253	B	HLA-DRB1	0.112	0.053	0.03544	A	G
rs2857767	B	HLA-DRB1	-0.147	0.091	0.1076	C	G
rs2535250	B	HLA-DRB1	-0.147	0.091	0.1076	G	A
rs2857768	B	HLA-DRB1	-0.191	0.104	0.06816	T	C
rs2535249	B	HLA-DRB1	-0.105	0.085	0.2182	A	G
rs2857770	B	HLA-DRB1	-0.147	0.091	0.1076	C	T
rs2535248	B	HLA-DRB1	-0.147	0.091	0.1076	A	G
rs2857771	B	HLA-DRB1	-0.147	0.091	0.1076	T	C
rs2071652	B	HLA-DRB1	-0.004	0.086	0.9604	C	T
rs1318631	B	HLA-DRB1	-0.052	0.035	0.1356	G	A
rs926827	B	HLA-DRB1	-0.228	0.105	0.0312	C	T
rs2071653	B	HLA-DRB1	0.057	0.036	0.1197	T	C
rs926828	B	HLA-DRB1	-0.228	0.105	0.0312	G	A
rs9257936	B	HLA-DRB1	-0.009	0.048	0.8498	C	T
rs2535241	B	HLA-DRB1	-0.228	0.105	0.0312	T	A
rs61730330	B	HLA-DRB1	-0.095	0.071	0.1825	G	A
rs2747419	B	HLA-DRB1	-0.182	0.104	0.07907	G	T
rs9257940	B	HLA-DRB1	-0.005	0.086	0.9502	A	G
rs378596	B	HLA-DRB1	-0.191	0.104	0.06816	A	C
rs375984	B	HLA-DRB1	0.101	0.035	0.004097	C	T
rs2535238	B	HLA-DRB1	0.101	0.035	0.004097	C	A
rs2747421	B	HLA-DRB1	0.101	0.035	0.004097	G	C
rs387603	B	HLA-DRB1	-0.191	0.104	0.06816	C	A
rs3129063	B	HLA-DRB1	0.13	0.036	0.0003294	C	A
rs387642	B	HLA-DRB1	0.1	0.035	0.004376	C	T
rs396660	B	HLA-DRB1	0.048	0.031	0.1222	C	T
rs445150	B	HLA-DRB1	0.048	0.031	0.1222	T	C
rs3870968	B	HLA-DRB1	-0.062	0.059	0.2883	G	T
rs417764	B	HLA-DRB1	0.101	0.035	0.004094	G	A
rs2747429	B	HLA-DRB1	0.101	0.035	0.004097	T	C
rs3129057	B	HLA-DRB1	0.078	0.03	0.008285	C	T
rs2747430	B	HLA-DRB1	0.048	0.031	0.1222	G	A
rs3129054	B	HLA-DRB1	0.007	0.032	0.8325	C	T
rs3129051	B	HLA-DRB1	-0.191	0.104	0.06816	T	A
rs398931	B	HLA-DRB1	-0.191	0.104	0.06816	G	C
rs423281	B	HLA-DRB1	-0.191	0.104	0.06816	G	A
rs385743	B	HLA-DRB1	-0.191	0.104	0.06816	C	T
rs2535236	B	HLA-DRB1	0.011	0.032	0.7277	C	T
rs2747436	B	HLA-DRB1	0.012	0.032	0.7138	T	C
rs2747437	B	HLA-DRB1	-0.195	0.103	0.05983	G	T
rs3117292	B	HLA-DRB1	-0.003	0.031	0.9275	A	G
rs9257985	B	HLA-DRB1	-0.034	0.075	0.6491	A	G
rs9257986	B	HLA-DRB1	-0.007	0.086	0.9325	C	G
rs2747439	B	HLA-DRB1	-0.191	0.104	0.06816	A	T
rs3129045	B	HLA-DRB1	-0.006	0.032	0.8454	C	A
rs3095288	B	HLA-DRB1	-0.006	0.032	0.8454	T	C
rs2747442	B	HLA-DRB1	0.012	0.032	0.7076	A	G
rs2747443	B	HLA-DRB1	0.012	0.032	0.7138	A	G
rs2747444	B	HLA-DRB1	-0.191	0.104	0.06816	T	G
rs3117294	B	HLA-DRB1	-0.006	0.032	0.8518	T	G
rs2747445	B	HLA-DRB1	-0.228	0.105	0.0312	C	A
rs3117299	B	HLA-DRB1	0.126	0.036	0.0004259	A	C
rs3095286	B	HLA-DRB1	0.012	0.032	0.7076	C	T
rs3095285	B	HLA-DRB1	0.085	0.038	0.024	T	C
rs2747450	B	HLA-DRB1	-0.191	0.104	0.06816	A	G
rs4959123	B	HLA-DRB1	-0.059	0.035	0.09027	T	A
rs3117300	B	HLA-DRB1	-0.191	0.104	0.06816	G	A
rs3117301	B	HLA-DRB1	0.097	0.034	0.004871	C	T
rs3117302	B	HLA-DRB1	-0.191	0.104	0.06816	C	T
rs2747451	B	HLA-DRB1	0.035	0.034	0.3093	A	G
rs2747452	B	HLA-DRB1	-0.191	0.104	0.06816	A	G
rs2747453	B	HLA-DRB1	0.013	0.04	0.7415	T	C
rs2747454	B	HLA-DRB1	0.055	0.035	0.1217	G	A
rs2747455	B	HLA-DRB1	0.018	0.039	0.6383	G	A
rs2535232	B	HLA-DRB1	-0.191	0.104	0.06816	T	C
rs2747456	B	HLA-DRB1	0.097	0.034	0.004871	T	G
rs2747457	B	HLA-DRB1	0.097	0.034	0.004871	T	G
rs2747458	B	HLA-DRB1	-0.191	0.104	0.06816	A	G
rs2747459	B	HLA-DRB1	-0.191	0.104	0.06816	A	G
rs2747460	B	HLA-DRB1	0.097	0.034	0.004871	C	T
rs2747464	B	HLA-DRB1	-0.191	0.104	0.06816	C	A
rs2747466	B	HLA-DRB1	-0.191	0.104	0.06816	A	G
rs3129039	B	HLA-DRB1	0.125	0.036	0.0004525	G	A
rs3117317	B	HLA-DRB1	0.081	0.029	0.006055	A	G
rs2079895	B	HLA-DRB1	0.052	0.035	0.1422	C	A
rs2894113	B	HLA-DRB1	0.079	0.029	0.007548	A	T
rs3094736	B	HLA-DRB1	0.079	0.029	0.007548	T	A
rs3129029	B	HLA-DRB1	0.084	0.038	0.02681	G	T
rs3131888	B	HLA-DRB1	0.077	0.029	0.008175	T	C
rs3129090	B	HLA-DRB1	0.013	0.04	0.7415	C	T
rs3116807	B	HLA-DRB1	0.089	0.029	0.0022	A	G
rs386579911	B	HLA-DRB1	-0.041	0.033	0.2119	G	A
rs3129087	B	HLA-DRB1	0.021	0.039	0.5849	C	T
rs3131887	B	HLA-DRB1	0.032	0.034	0.3463	T	G
rs3131886	B	HLA-DRB1	0.068	0.029	0.02063	T	C
rs3131879	B	HLA-DRB1	0.018	0.039	0.6474	A	C
rs3116806	B	HLA-DRB1	0.067	0.029	0.02118	A	C
rs3131875	B	HLA-DRB1	0.016	0.03	0.5943	T	C
rs3129080	B	HLA-DRB1	0.067	0.029	0.02119	G	A
rs9258074	B	HLA-DRB1	0.076	0.034	0.02351	T	C
rs7776082	B	HLA-DRB1	0.068	0.029	0.02082	G	A
rs9258089	B	HLA-DRB1	0.068	0.029	0.02089	G	A
rs3116802	B	HLA-DRB1	0.076	0.034	0.02364	A	G
rs9258093	B	HLA-DRB1	0.018	0.039	0.6474	A	G
rs9258094	B	HLA-DRB1	0.018	0.039	0.6474	C	G
rs3129070	B	HLA-DRB1	0.076	0.034	0.02364	C	T
rs3129066	B	HLA-DRB1	0.076	0.034	0.02364	A	G
rs3131873	B	HLA-DRB1	0.076	0.034	0.02364	T	A
rs9258102	B	HLA-DRB1	0.018	0.039	0.6474	T	C
rs9258103	B	HLA-DRB1	0.08	0.034	0.01726	C	T
rs3116799	B	HLA-DRB1	0.101	0.035	0.003396	T	G
rs3129064	B	HLA-DRB1	0.068	0.029	0.02092	C	T
rs2158290	B	HLA-DRB1	0.076	0.034	0.02364	C	T
rs9258114	B	HLA-DRB1	0.018	0.039	0.6474	C	A
rs6911622	B	HLA-DRB1	0.121	0.064	0.05777	C	T
rs2107203	B	HLA-DRB1	0.076	0.034	0.02364	G	A
rs3131871	B	HLA-DRB1	0.076	0.034	0.02364	T	C
rs3131870	B	HLA-DRB1	0.076	0.034	0.02364	G	T
rs6456990	B	HLA-DRB1	0.018	0.039	0.6474	T	C
rs3129056	B	HLA-DRB1	0.076	0.034	0.02364	A	G
rs3129055	B	HLA-DRB1	0.076	0.034	0.02364	A	G
rs12661228	B	HLA-DRB1	-0.056	0.034	0.1024	C	T
rs3129052	B	HLA-DRB1	0.027	0.031	0.3882	A	G
rs6456993	B	HLA-DRB1	0.018	0.039	0.6474	G	A
rs9468589	B	HLA-DRB1	0.045	0.043	0.2956	G	T
rs9258117	B	HLA-DRB1	0.025	0.039	0.5268	C	T
rs3131866	B	HLA-DRB1	0.076	0.034	0.02364	G	A
rs35471702	B	HLA-DRB1	-0.059	0.035	0.09027	C	A
rs3116798	B	HLA-DRB1	0.073	0.037	0.046	C	T
rs3131865	B	HLA-DRB1	0.092	0.033	0.006346	G	C
rs3116797	B	HLA-DRB1	0.081	0.033	0.01553	C	G
rs17184633	B	HLA-DRB1	-0.191	0.104	0.06816	C	T
rs576102461	B	HLA-DRB1	0.078	0.033	0.01852	T	C
rs3094727	B	HLA-DRB1	0.077	0.033	0.01926	T	C
rs2394659	B	HLA-DRB1	0.06	0.032	0.06597	T	G
rs2394660	B	HLA-DRB1	0.06	0.032	0.06597	A	G
rs3116795	B	HLA-DRB1	0.06	0.032	0.06597	T	C
rs3116794	B	HLA-DRB1	0.06	0.032	0.06597	C	T
rs3116793	B	HLA-DRB1	0.06	0.032	0.06597	C	T
rs3116791	B	HLA-DRB1	0.06	0.032	0.06597	C	T
rs3131863	B	HLA-DRB1	0.06	0.032	0.06597	G	A
rs3094725	B	HLA-DRB1	0.125	0.035	0.0004305	T	C
rs11962017	B	HLA-DRB1	0.125	0.064	0.049	G	A
rs3116789	B	HLA-DRB1	0.06	0.032	0.06597	C	T
rs3116788	B	HLA-DRB1	0.06	0.032	0.06597	C	T
rs3094724	B	HLA-DRB1	0.125	0.036	0.0004415	A	G
rs1476573	B	HLA-DRB1	0.06	0.032	0.06597	A	G
rs1476572	B	HLA-DRB1	0.06	0.032	0.06597	G	T
rs1610585	B	HLA-DRB1	0.06	0.032	0.06597	C	G
rs1610586	B	HLA-DRB1	0.06	0.032	0.06597	T	C
rs6457009	B	HLA-DRB1	-0.009	0.03	0.758	G	A
rs1610587	B	HLA-DRB1	0.06	0.032	0.06597	A	C
rs9258127	B	HLA-DRB1	0.01	0.04	0.8097	T	C
rs7762253	B	HLA-DRB1	-0.024	0.029	0.4123	C	T
rs3871467	B	HLA-DRB1	-0.014	0.03	0.6256	G	A
rs1610589	B	HLA-DRB1	0.101	0.035	0.003387	G	A
rs1610590	B	HLA-DRB1	0.06	0.032	0.06597	T	C
rs3871468	B	HLA-DRB1	-0.059	0.035	0.09027	T	C
rs9258130	B	HLA-DRB1	0.027	0.107	0.7984	G	A
rs1610591	B	HLA-DRB1	0.071	0.037	0.05382	A	G
rs1610742	B	HLA-DRB1	0.101	0.035	0.003387	T	C
rs1610744	B	HLA-DRB1	0.101	0.035	0.003387	T	C
rs4098873	B	HLA-DRB1	-0.191	0.104	0.06816	C	T
rs9258131	B	HLA-DRB1	0.008	0.04	0.8416	G	A
rs1610593	B	HLA-DRB1	0.059	0.032	0.07096	A	G
rs1610594	B	HLA-DRB1	0.059	0.032	0.07099	C	T
rs61524015	B	HLA-DRB1	-0.248	0.107	0.01992	T	A
rs1610745	B	HLA-DRB1	0.059	0.032	0.07099	G	T
rs1611360	B	HLA-DRB1	0.059	0.032	0.07112	G	A
rs1611363	B	HLA-DRB1	0.059	0.032	0.07101	C	T
rs1611364	B	HLA-DRB1	0.069	0.037	0.05858	T	C
rs1611365	B	HLA-DRB1	0.059	0.032	0.07102	A	G
rs1611369	B	HLA-DRB1	0.059	0.032	0.07103	G	A
rs1611370	B	HLA-DRB1	0.059	0.032	0.07104	G	T
rs1611372	B	HLA-DRB1	0.059	0.032	0.07105	A	G
rs1611373	B	HLA-DRB1	0.059	0.032	0.07105	T	G
rs528375841	B	HLA-DRB1	0.055	0.032	0.08784	T	C
rs561532787	B	HLA-DRB1	0.055	0.032	0.08784	G	A
rs548251266	B	HLA-DRB1	0.055	0.032	0.08785	C	T
rs570138622	B	HLA-DRB1	0.027	0.107	0.7984	G	C
rs568634144	B	HLA-DRB1	0.06	0.032	0.06644	G	C
rs562581982	B	HLA-DRB1	0.059	0.032	0.07114	A	G
rs531031876	B	HLA-DRB1	0.059	0.032	0.07094	A	G
rs386539762	B	HLA-DRB1	0.086	0.038	0.0257	T	C
rs533550179	B	HLA-DRB1	0.101	0.035	0.003387	C	T
rs386568926	B	HLA-DRB1	0.059	0.032	0.07094	G	A
rs562682026	B	HLA-DRB1	0.059	0.032	0.07114	C	T
rs577795245	B	HLA-DRB1	0.057	0.032	0.07694	T	C
rs546242733	B	HLA-DRB1	0.059	0.032	0.07114	G	A
rs386568925	B	HLA-DRB1	0.059	0.032	0.07114	G	A
rs2735063	B	HLA-DRB1	0.005	0.04	0.9067	G	A
rs386540038	B	HLA-DRB1	0.059	0.032	0.07114	G	A
rs554918340	B	HLA-DRB1	0.059	0.032	0.07127	A	T
rs2735062	B	HLA-DRB1	-0.01	0.03	0.736	T	C
rs1627465	B	HLA-DRB1	0.059	0.032	0.07114	G	A
rs566241166	B	HLA-DRB1	0.125	0.064	0.04898	C	T
rs2517913	B	HLA-DRB1	0.01	0.04	0.7971	C	T
rs577078190	B	HLA-DRB1	0.101	0.034	0.003511	G	A
rs559554484	B	HLA-DRB1	-0.008	0.03	0.7793	C	T
rs544864228	B	HLA-DRB1	0.101	0.035	0.003387	T	C
rs563046682	B	HLA-DRB1	0.052	0.082	0.527	T	C
rs386540125	B	HLA-DRB1	0.128	0.038	0.0008707	C	T
rs2517911	B	HLA-DRB1	0.102	0.034	0.002708	T	C
rs1632960	B	HLA-DRB1	0.102	0.034	0.002708	G	A
rs7759272	B	HLA-DRB1	-0.005	0.044	0.9142	T	C
rs2517910	B	HLA-DRB1	-0.004	0.03	0.8896	A	C
rs1632957	B	HLA-DRB1	0.102	0.034	0.002708	A	G
rs3757324	B	HLA-DRB1	-0.007	0.044	0.881	G	T
rs9258170	B	HLA-DRB1	-0.005	0.044	0.9142	T	G
rs3998799	B	HLA-DRB1	-0.02	0.03	0.49	C	G
rs1362126	B	HLA-DRB1	-0.02	0.03	0.49	G	A
rs2076183	B	HLA-DRB1	-0.005	0.044	0.9142	G	A
rs9258186	B	HLA-DRB1	-0.005	0.044	0.9142	A	G
rs1736926	B	HLA-DRB1	0.124	0.038	0.001218	A	G
rs2076177	B	HLA-DRB1	-0.005	0.044	0.9142	C	T
rs2235383	B	HLA-DRB1	-0.005	0.044	0.9142	A	G
rs1736922	B	HLA-DRB1	0.102	0.034	0.002708	C	T
rs2523405	B	HLA-DRB1	-0.002	0.029	0.9576	T	G
rs1628578	B	HLA-DRB1	0.102	0.034	0.002708	A	C
rs9258187	B	HLA-DRB1	-0.005	0.044	0.9142	T	G
rs2523404	B	HLA-DRB1	-0.002	0.029	0.9396	C	T
rs2735059	B	HLA-DRB1	-0.002	0.029	0.9578	G	A
rs2272874	B	HLA-DRB1	-0.005	0.044	0.9142	T	C
rs3736694	B	HLA-DRB1	-0.005	0.044	0.9139	A	C
rs2735058	B	HLA-DRB1	-0.012	0.046	0.7968	G	A
rs7742523	B	HLA-DRB1	-0.032	0.041	0.4332	G	A
rs2743925	B	HLA-DRB1	0.049	0.039	0.2039	A	G
rs1611349	B	HLA-DRB1	0.058	0.033	0.07577	G	A
rs1611350	B	HLA-DRB1	0.115	0.032	0.00033	T	C
rs2523402	B	HLA-DRB1	-0.018	0.029	0.5508	T	C
rs6910733	B	HLA-DRB1	-0.003	0.044	0.9438	A	G
rs59144130	B	HLA-DRB1	-0.172	0.104	0.09928	G	A
rs2743922	B	HLA-DRB1	-0.018	0.029	0.5322	G	T
rs2523400	B	HLA-DRB1	-0.032	0.029	0.277	C	T
rs2523399	B	HLA-DRB1	-0.032	0.029	0.276	C	T
rs1610601	B	HLA-DRB1	0.125	0.034	0.0002833	C	A
rs2248693	B	HLA-DRB1	0.125	0.038	0.001073	A	T
rs2735054	B	HLA-DRB1	-0.031	0.029	0.2839	G	A
rs9258201	B	HLA-DRB1	0.072	0.067	0.2831	C	T
rs2735052	B	HLA-DRB1	-0.029	0.029	0.3188	G	A
rs7741597	B	HLA-DRB1	-0.006	0.044	0.8923	T	C
rs7773358	B	HLA-DRB1	-0.006	0.044	0.8923	C	T
rs7755571	B	HLA-DRB1	-0.006	0.044	0.8923	T	C
rs1610602	B	HLA-DRB1	0.132	0.033	5.441e-05	C	A
rs2844833	B	HLA-DRB1	0.007	0.04	0.866	C	G
rs2523395	B	HLA-DRB1	-0.029	0.029	0.3188	G	A
rs2394159	B	HLA-DRB1	-0.018	0.029	0.5322	A	G
rs2248927	B	HLA-DRB1	-0.032	0.029	0.276	A	G
rs2394160	B	HLA-DRB1	-0.029	0.029	0.3188	A	G
rs9258205	B	HLA-DRB1	-0.006	0.044	0.8923	T	C
rs9258206	B	HLA-DRB1	0.044	0.092	0.6327	G	A
rs2743919	B	HLA-DRB1	-0.029	0.029	0.3188	A	T
rs1736915	B	HLA-DRB1	0.132	0.033	5.441e-05	G	A
rs1736914	B	HLA-DRB1	0.125	0.038	0.001073	T	G
rs1736913	B	HLA-DRB1	0.066	0.031	0.03066	T	C
rs9258207	B	HLA-DRB1	-0.006	0.044	0.8923	C	T
rs9258208	B	HLA-DRB1	-0.006	0.044	0.8923	C	T
rs2517944	B	HLA-DRB1	-0.029	0.029	0.3188	T	C
rs1633099	B	HLA-DRB1	0.132	0.033	5.441e-05	C	G
rs2517943	B	HLA-DRB1	0.01	0.04	0.8022	T	C
rs2743918	B	HLA-DRB1	-0.018	0.029	0.5322	A	G
rs7751815	B	HLA-DRB1	-0.006	0.044	0.8923	C	T
rs2844832	B	HLA-DRB1	-0.029	0.029	0.3188	C	T
rs9258209	B	HLA-DRB1	0.044	0.092	0.6327	C	T
rs2523393	B	HLA-DRB1	-0.029	0.029	0.3188	A	G
rs2735051	B	HLA-DRB1	-0.018	0.029	0.5322	G	A
rs1736911	B	HLA-DRB1	0.117	0.04	0.00357	T	C
rs2523392	B	HLA-DRB1	-0.031	0.029	0.2878	A	G
rs1736910	B	HLA-DRB1	0.125	0.038	0.001073	T	G
rs9258211	B	HLA-DRB1	-0.006	0.044	0.8923	G	A
rs2844831	B	HLA-DRB1	-0.028	0.029	0.3318	T	C
rs9258213	B	HLA-DRB1	0.072	0.067	0.2837	T	C
rs929160	B	HLA-DRB1	0.132	0.033	5.441e-05	A	T
rs932338	B	HLA-DRB1	0.125	0.038	0.001073	A	G
rs1633096	B	HLA-DRB1	0.144	0.033	1.445e-05	G	T
rs9258215	B	HLA-DRB1	-0.006	0.044	0.8923	A	G
rs9258217	B	HLA-DRB1	-0.006	0.044	0.8932	C	T
rs2523388	B	HLA-DRB1	-0.029	0.029	0.3188	G	A
rs9258218	B	HLA-DRB1	-0.006	0.044	0.8923	G	A
rs2523387	B	HLA-DRB1	-0.029	0.029	0.3188	G	A
rs1610603	B	HLA-DRB1	0.125	0.038	0.001073	T	C
rs2517941	B	HLA-DRB1	0.01	0.04	0.8022	C	G
rs1610604	B	HLA-DRB1	0.125	0.038	0.001073	A	C
rs1610605	B	HLA-DRB1	0.125	0.038	0.001073	C	T
rs574864134	B	HLA-DRB1	-0.029	0.029	0.3188	C	T
rs2743951	B	HLA-DRB1	-0.026	0.029	0.3678	C	T
rs2743950	B	HLA-DRB1	0.01	0.04	0.8022	C	T
rs1610608	B	HLA-DRB1	0.131	0.033	7.146e-05	T	C
rs885943	B	HLA-DRB1	0.131	0.033	7.146e-05	C	T
rs2517938	B	HLA-DRB1	0.027	0.039	0.4933	T	C
rs909732	B	HLA-DRB1	0.125	0.038	0.001073	A	G
rs730858	B	HLA-DRB1	0.01	0.04	0.8022	G	A
rs4713240	B	HLA-DRB1	-0.031	0.034	0.3595	A	G
rs1610613	B	HLA-DRB1	0.125	0.038	0.001073	T	C
rs9258220	B	HLA-DRB1	0.072	0.067	0.2837	C	T
rs2523386	B	HLA-DRB1	0.001	0.04	0.9813	G	A
rs2844846	B	HLA-DRB1	-0.018	0.029	0.5322	A	T
rs9258224	B	HLA-DRB1	-0.021	0.05	0.6716	G	A
rs9258225	B	HLA-DRB1	-0.027	0.049	0.583	A	G
rs2844845	B	HLA-DRB1	0.007	0.04	0.866	T	A
rs9258226	B	HLA-DRB1	-0.044	0.044	0.3191	C	G
rs2072894	B	HLA-DRB1	-0.023	0.049	0.643	C	T
rs28359996	B	HLA-DRB1	0.041	0.082	0.6175	C	T
rs2523385	B	HLA-DRB1	0.01	0.04	0.8018	G	A
rs1633087	B	HLA-DRB1	0.114	0.029	8.191e-05	G	A
rs1737086	B	HLA-DRB1	0.114	0.029	8.191e-05	C	A
rs56211519	B	HLA-DRB1	-0.172	0.104	0.09928	A	C
rs6901686	B	HLA-DRB1	-0.023	0.049	0.643	G	A
rs1633086	B	HLA-DRB1	0.114	0.029	8.191e-05	G	A
rs9258241	B	HLA-DRB1	-0.023	0.049	0.6426	G	A
rs1633085	B	HLA-DRB1	0.098	0.029	0.0008781	T	C
rs1737085	B	HLA-DRB1	0.098	0.029	0.0008968	T	G
rs114419664	B	HLA-DRB1	0.086	0.061	0.1609	G	C
rs1633082	B	HLA-DRB1	0.113	0.029	9.632e-05	C	T
rs9258243	B	HLA-DRB1	0.117	0.04	0.00357	G	C
rs1737084	B	HLA-DRB1	0.125	0.038	0.001073	T	A
rs12665401	B	HLA-DRB1	-0.044	0.031	0.1564	T	C
rs1633080	B	HLA-DRB1	0.098	0.029	0.0008968	C	T
rs733841	B	HLA-DRB1	0.125	0.038	0.001073	T	C
rs3873230	B	HLA-DRB1	-0.172	0.104	0.09928	G	A
rs733839	B	HLA-DRB1	0.113	0.029	9.632e-05	G	A
rs2517934	B	HLA-DRB1	0.009	0.04	0.8189	T	C
rs1610736	B	HLA-DRB1	0.098	0.029	0.0008968	C	T
rs1610621	B	HLA-DRB1	0.135	0.034	7.324e-05	G	A
rs909728	B	HLA-DRB1	0.098	0.029	0.0008968	T	C
rs909726	B	HLA-DRB1	0.125	0.038	0.001073	T	C
rs909725	B	HLA-DRB1	0.125	0.038	0.001073	T	C
rs4713243	B	HLA-DRB1	-0.053	0.03	0.07621	C	G
rs4713244	B	HLA-DRB1	-0.037	0.034	0.2738	G	A
rs2394164	B	HLA-DRB1	-0.044	0.033	0.1836	G	C
rs9391630	B	HLA-DRB1	-0.057	0.035	0.1082	A	G
rs2735050	B	HLA-DRB1	0.125	0.038	0.001073	T	C
rs9258258	B	HLA-DRB1	-0.047	0.05	0.3494	A	T
rs9258259	B	HLA-DRB1	-0.047	0.05	0.3494	A	T
rs9258260	B	HLA-DRB1	-0.047	0.05	0.3494	C	T
rs1633076	B	HLA-DRB1	0.125	0.038	0.001073	C	T
rs4947236	B	HLA-DRB1	-0.053	0.03	0.07621	T	C
rs1737081	B	HLA-DRB1	0.128	0.038	0.000868	G	A
rs1633071	B	HLA-DRB1	0.125	0.038	0.001073	T	C
rs1633070	B	HLA-DRB1	0.127	0.038	0.000898	T	C
rs1633068	B	HLA-DRB1	0.125	0.038	0.001073	T	C
rs1737079	B	HLA-DRB1	0.125	0.038	0.001073	G	A
rs1737078	B	HLA-DRB1	0.121	0.029	2.761e-05	G	T
rs1737077	B	HLA-DRB1	0.126	0.034	0.0001807	G	T
rs1737076	B	HLA-DRB1	0.121	0.029	2.761e-05	A	G
rs9258266	B	HLA-DRB1	-0.005	0.087	0.9532	C	T
rs1626636	B	HLA-DRB1	0.125	0.038	0.001073	G	A
rs1633064	B	HLA-DRB1	0.125	0.038	0.001073	A	G
rs1633063	B	HLA-DRB1	0.129	0.034	0.0001829	C	T
rs6935107	B	HLA-DRB1	0.086	0.061	0.1609	C	T
rs1633062	B	HLA-DRB1	0.125	0.038	0.001073	T	C
rs1633061	B	HLA-DRB1	0.125	0.038	0.001073	C	T
rs1633059	B	HLA-DRB1	0.106	0.029	0.0002453	C	T
rs1633057	B	HLA-DRB1	0.125	0.038	0.001073	A	G
rs1737074	B	HLA-DRB1	0.125	0.038	0.001073	G	C
rs1610627	B	HLA-DRB1	0.125	0.038	0.001073	G	T
rs113795410	B	HLA-DRB1	0.125	0.038	0.001073	C	A
rs1610727	B	HLA-DRB1	0.125	0.038	0.001073	G	A
rs1610629	B	HLA-DRB1	0.126	0.034	0.0002497	G	T
rs1610728	B	HLA-DRB1	0.125	0.038	0.0011	A	C
rs73398036	B	HLA-DRB1	0.114	0.058	0.05113	A	G
rs9258273	B	HLA-DRB1	-0.005	0.087	0.9532	A	G
rs1610631	B	HLA-DRB1	0.122	0.038	0.001498	C	G
rs9258274	B	HLA-DRB1	-0.013	0.049	0.7947	G	A
rs1633052	B	HLA-DRB1	0.126	0.038	0.0009783	G	C
rs1611282	B	HLA-DRB1	-0.02	0.03	0.5011	G	T
rs9391660	B	HLA-DRB1	-0.029	0.034	0.3899	A	G
rs1633051	B	HLA-DRB1	0.123	0.038	0.001262	G	A
rs1610633	B	HLA-DRB1	0.126	0.034	0.0002554	G	A
rs1633050	B	HLA-DRB1	0.125	0.038	0.001073	T	G
rs1737071	B	HLA-DRB1	0.112	0.04	0.005215	T	C
rs9258275	B	HLA-DRB1	-0.051	0.03	0.08509	A	G
rs1633049	B	HLA-DRB1	0.125	0.038	0.001073	G	A
rs1737070	B	HLA-DRB1	0.125	0.038	0.001073	C	A
rs1633048	B	HLA-DRB1	0.125	0.038	0.001073	A	G
rs1737069	B	HLA-DRB1	0.115	0.033	0.0005211	T	C
rs1737068	B	HLA-DRB1	0.125	0.038	0.001073	C	A
rs1737066	B	HLA-DRB1	0.125	0.038	0.001073	T	A
rs1737064	B	HLA-DRB1	0.125	0.038	0.001073	C	A
rs1633046	B	HLA-DRB1	0.125	0.038	0.001073	A	G
rs7759474	B	HLA-DRB1	-0.028	0.034	0.4053	C	T
rs1611285	B	HLA-DRB1	0.012	0.04	0.7677	T	C
rs1633045	B	HLA-DRB1	0.125	0.038	0.001073	G	A
rs1626392	B	HLA-DRB1	0.095	0.035	0.00742	T	C
rs1625636	B	HLA-DRB1	0.123	0.038	0.001231	T	C
rs1633043	B	HLA-DRB1	0.11	0.04	0.006029	A	G
rs422343	B	HLA-DRB1	0.011	0.042	0.7976	G	A
rs1737063	B	HLA-DRB1	0.122	0.029	2.938e-05	T	C
rs370631	B	HLA-DRB1	0.115	0.033	0.0005543	T	C
rs2246856	B	HLA-DRB1	-0.042	0.065	0.5116	C	G
rs1737060	B	HLA-DRB1	0.128	0.038	0.0007549	G	C
rs1633041	B	HLA-DRB1	0.135	0.031	1.309e-05	G	A
rs1737058	B	HLA-DRB1	0.115	0.04	0.004209	G	C
rs2517931	B	HLA-DRB1	-0.015	0.03	0.6218	T	A
rs9258285	B	HLA-DRB1	0.021	0.048	0.6644	A	C
rs2735046	B	HLA-DRB1	-0.019	0.029	0.5111	G	A
rs34735344	B	HLA-DRB1	-0.167	0.094	0.07474	T	C
rs36106954	B	HLA-DRB1	-0.167	0.094	0.07474	A	C
rs35794939	B	HLA-DRB1	-0.167	0.094	0.07474	A	G
rs36073133	B	HLA-DRB1	-0.167	0.094	0.07474	G	A
rs73745406	B	HLA-DRB1	-0.167	0.094	0.07474	T	C
rs1737049	B	HLA-DRB1	0.11	0.03	0.0003236	A	G
rs3873238	B	HLA-DRB1	-0.073	0.078	0.3477	C	T
rs9258288	B	HLA-DRB1	0.135	0.031	1.401e-05	C	A
rs74223633	B	HLA-DRB1	-0.156	0.093	0.09275	T	C
rs9258293	B	HLA-DRB1	-0.054	0.065	0.4054	A	G
rs9258294	B	HLA-DRB1	-0.049	0.07	0.4826	G	A
rs1737045	B	HLA-DRB1	0.134	0.031	1.474e-05	T	C
rs1737043	B	HLA-DRB1	0.11	0.033	0.0009677	T	C
rs1737041	B	HLA-DRB1	0.135	0.031	1.313e-05	C	A
rs1737040	B	HLA-DRB1	0.135	0.031	1.313e-05	T	C
rs1737038	B	HLA-DRB1	0.112	0.03	0.0002304	T	C
rs17178602	B	HLA-DRB1	-0.158	0.102	0.1208	C	G
rs11753872	B	HLA-DRB1	-0.167	0.094	0.07474	C	A
rs1737036	B	HLA-DRB1	0.112	0.03	0.0002292	T	C
rs2247422	B	HLA-DRB1	-0.017	0.03	0.5784	G	A
rs1737031	B	HLA-DRB1	0.112	0.03	0.0002304	C	T
rs1737030	B	HLA-DRB1	0.104	0.032	0.001132	A	G
rs6932033	B	HLA-DRB1	-0.167	0.094	0.07474	A	G
rs1610634	B	HLA-DRB1	0.111	0.03	0.00023	T	C
rs1610726	B	HLA-DRB1	0.112	0.03	0.0002304	C	G
rs885940	B	HLA-DRB1	0.135	0.031	1.313e-05	C	T
rs885939	B	HLA-DRB1	0.135	0.031	1.313e-05	T	C
rs1610635	B	HLA-DRB1	0.135	0.031	1.313e-05	A	C
rs1633038	B	HLA-DRB1	0.12	0.04	0.002859	A	G
rs62391851	B	HLA-DRB1	-0.055	0.06	0.3591	G	A
rs9258302	B	HLA-DRB1	-0.059	0.065	0.3596	T	C
rs1610639	B	HLA-DRB1	0.179	0.037	2.063e-06	G	A
rs1611277	B	HLA-DRB1	0.119	0.073	0.103	C	A
rs1362068	B	HLA-DRB1	0.111	0.03	0.00023	T	C
rs1362070	B	HLA-DRB1	0.111	0.03	0.00023	T	C
rs1633036	B	HLA-DRB1	0.12	0.04	0.002859	C	T
rs9258303	B	HLA-DRB1	-0.059	0.065	0.3596	C	T
rs1737022	B	HLA-DRB1	0.12	0.04	0.002859	G	C
rs1633034	B	HLA-DRB1	0.116	0.03	0.0001264	A	G
rs2517930	B	HLA-DRB1	-0.038	0.031	0.2161	G	T
rs4122198	B	HLA-DRB1	-0.059	0.065	0.3596	T	C
rs1615962	B	HLA-DRB1	0.135	0.031	1.309e-05	G	A
rs1615251	B	HLA-DRB1	0.111	0.03	0.00023	T	A
rs1633030	B	HLA-DRB1	0.112	0.03	0.0002304	T	C
rs1633028	B	HLA-DRB1	0.112	0.03	0.0002304	T	G
rs1633024	B	HLA-DRB1	0.111	0.03	0.00023	C	G
rs1633022	B	HLA-DRB1	0.135	0.031	1.313e-05	A	T
rs1633021	B	HLA-DRB1	0.162	0.032	6.031e-07	T	C
rs17178658	B	HLA-DRB1	-0.212	0.11	0.05394	C	A
rs2735042	B	HLA-DRB1	0.112	0.03	0.0002304	A	G
rs17185076	B	HLA-DRB1	-0.103	0.065	0.1146	C	T
rs9258384	B	HLA-DRB1	-0.061	0.071	0.3924	C	A
rs1002046	B	HLA-DRB1	0.135	0.031	1.313e-05	C	T
rs2743941	B	HLA-DRB1	0.127	0.034	0.0001939	T	C
rs1633014	B	HLA-DRB1	0.116	0.03	0.0001264	T	C
rs2735035	B	HLA-DRB1	-0.038	0.031	0.2203	C	T
rs1737009	B	HLA-DRB1	0.111	0.03	0.00023	A	T
rs1611196	B	HLA-DRB1	0.139	0.031	6.547e-06	T	C
rs1610641	B	HLA-DRB1	0.106	0.03	0.0004145	A	G
rs1610642	B	HLA-DRB1	0.106	0.03	0.0004145	C	T
rs1610643	B	HLA-DRB1	0.135	0.031	1.313e-05	G	A
rs1610644	B	HLA-DRB1	0.135	0.031	1.313e-05	C	T
rs58147175	B	HLA-DRB1	-0.167	0.094	0.07474	G	A
rs1611206	B	HLA-DRB1	0.111	0.03	0.00023	T	C
rs1611208	B	HLA-DRB1	0.135	0.031	1.313e-05	G	A
rs1610719	B	HLA-DRB1	0.106	0.03	0.0004145	A	G
rs73745480	B	HLA-DRB1	-0.158	0.102	0.1208	G	A
rs1610723	B	HLA-DRB1	0.106	0.03	0.0004145	A	C
rs1610724	B	HLA-DRB1	0.106	0.03	0.0004145	T	C
rs73745483	B	HLA-DRB1	-0.167	0.094	0.07474	T	C
rs35728173	B	HLA-DRB1	-0.167	0.094	0.07474	C	T
rs1611220	B	HLA-DRB1	0.111	0.03	0.00023	A	G
rs1611223	B	HLA-DRB1	0.111	0.03	0.00023	A	G
rs9258405	B	HLA-DRB1	-0.036	0.063	0.5681	C	T
rs1610647	B	HLA-DRB1	0.111	0.03	0.00023	T	C
rs16895757	B	HLA-DRB1	-0.057	0.06	0.344	C	T
rs55791644	B	HLA-DRB1	-0.057	0.06	0.3393	A	T
rs1633011	B	HLA-DRB1	0.133	0.031	1.896e-05	C	T
rs59408697	B	HLA-DRB1	-0.174	0.094	0.06629	G	T
rs1633010	B	HLA-DRB1	0.116	0.03	0.000126	A	T
rs56183732	B	HLA-DRB1	-0.104	0.086	0.228	C	T
rs1633009	B	HLA-DRB1	0.135	0.031	1.313e-05	A	T
rs2523416	B	HLA-DRB1	0.119	0.073	0.103	T	C
rs2523415	B	HLA-DRB1	0.066	0.062	0.2845	G	A
rs11758019	B	HLA-DRB1	-0.13	0.093	0.1599	G	A
rs11758087	B	HLA-DRB1	-0.167	0.094	0.07474	G	A
rs1633005	B	HLA-DRB1	0.176	0.036	1.476e-06	C	T
rs11751282	B	HLA-DRB1	-0.167	0.094	0.07474	T	G
rs1633003	B	HLA-DRB1	0.11	0.03	0.00025	T	C
rs1630969	B	HLA-DRB1	0.134	0.031	1.843e-05	G	A
rs1633002	B	HLA-DRB1	0.137	0.031	1.138e-05	A	T
rs2523414	B	HLA-DRB1	0.078	0.059	0.1873	T	C
rs1629068	B	HLA-DRB1	0.134	0.031	1.521e-05	A	G
rs1736998	B	HLA-DRB1	0.115	0.03	0.0001364	T	A
rs11759271	B	HLA-DRB1	-0.131	0.093	0.1583	C	T
rs1736991	B	HLA-DRB1	0.116	0.03	0.0001264	G	C
rs3873243	B	HLA-DRB1	-0.054	0.06	0.3616	C	A
rs1736983	B	HLA-DRB1	0.135	0.031	1.313e-05	G	A
rs7741100	B	HLA-DRB1	-0.04	0.069	0.5622	C	A
rs11751333	B	HLA-DRB1	-0.156	0.089	0.07963	C	T
rs909722	B	HLA-DRB1	0.116	0.03	0.0001264	A	C
rs1611185	B	HLA-DRB1	-0.029	0.029	0.3265	T	C
rs1615839	B	HLA-DRB1	0.111	0.03	0.0002208	G	C
rs2017525	B	HLA-DRB1	-0.068	0.067	0.3106	C	T
rs885937	B	HLA-DRB1	0.111	0.03	0.00023	T	A
rs3891160	B	HLA-DRB1	-0.104	0.086	0.2273	G	C
rs2294415	B	HLA-DRB1	-0.104	0.086	0.2273	A	G
rs1610711	B	HLA-DRB1	0.135	0.031	1.313e-05	A	C
rs1632996	B	HLA-DRB1	0.111	0.03	0.00023	A	T
rs1736982	B	HLA-DRB1	0.116	0.033	0.0005129	A	G
rs4281004	B	HLA-DRB1	-0.158	0.102	0.1208	T	C
rs1632995	B	HLA-DRB1	0.111	0.03	0.0002291	A	T
rs1610712	B	HLA-DRB1	0.111	0.03	0.00023	G	A
rs1736981	B	HLA-DRB1	0.116	0.033	0.0005129	A	G
rs6915497	B	HLA-DRB1	-0.104	0.086	0.2273	C	T
rs3906248	B	HLA-DRB1	-0.167	0.094	0.07474	T	C
rs1610657	B	HLA-DRB1	0.111	0.03	0.0002295	T	C
rs1611192	B	HLA-DRB1	0.159	0.032	1.096e-06	A	G
rs2394689	B	HLA-DRB1	0.12	0.073	0.1014	T	A
rs1632988	B	HLA-DRB1	0.134	0.031	1.764e-05	G	A
rs1632987	B	HLA-DRB1	0.135	0.031	1.313e-05	C	G
rs2394173	B	HLA-DRB1	-0.037	0.031	0.221	C	T
rs1632984	B	HLA-DRB1	0.126	0.042	0.00277	T	A
rs2523412	B	HLA-DRB1	0.12	0.073	0.1014	T	A
rs1632983	B	HLA-DRB1	0.116	0.03	0.0001264	C	T
rs17178826	B	HLA-DRB1	-0.167	0.094	0.07474	A	G
rs1632980	B	HLA-DRB1	0.112	0.03	0.0002304	T	C
rs9258447	B	HLA-DRB1	-0.051	0.059	0.3815	C	T
rs1736976	B	HLA-DRB1	0.11	0.03	0.0002556	A	G
rs11751791	B	HLA-DRB1	-0.104	0.086	0.2273	C	T
rs11754253	B	HLA-DRB1	-0.104	0.086	0.2273	T	C
rs11751820	B	HLA-DRB1	-0.104	0.086	0.2273	C	T
rs3016027	B	HLA-DRB1	0.114	0.036	0.001482	T	C
rs2517921	B	HLA-DRB1	0.111	0.03	0.00023	C	T
rs72492262	B	HLA-DRB1	-0.104	0.086	0.2273	A	G
rs1736974	B	HLA-DRB1	0.135	0.031	1.313e-05	A	T
rs1736973	B	HLA-DRB1	0.135	0.031	1.313e-05	A	G
rs11757182	B	HLA-DRB1	-0.167	0.094	0.07474	A	C
rs2523409	B	HLA-DRB1	-0.009	0.03	0.7678	A	G
rs1632977	B	HLA-DRB1	0.127	0.03	3.21e-05	C	T
rs9258451	B	HLA-DRB1	-0.04	0.069	0.5622	T	C
rs1736972	B	HLA-DRB1	0.135	0.031	1.313e-05	A	C
rs1632976	B	HLA-DRB1	0.135	0.031	1.313e-05	T	C
rs1736971	B	HLA-DRB1	0.135	0.031	1.313e-05	G	T
rs1736969	B	HLA-DRB1	0.135	0.031	1.313e-05	A	T
rs1632973	B	HLA-DRB1	0.135	0.031	1.313e-05	C	T
rs4098859	B	HLA-DRB1	-0.167	0.094	0.07474	A	G
rs1736966	B	HLA-DRB1	0.135	0.031	1.313e-05	A	G
rs1736965	B	HLA-DRB1	0.128	0.042	0.002454	A	G
rs72492266	B	HLA-DRB1	-0.104	0.086	0.2273	C	T
rs9380141	B	HLA-DRB1	-0.052	0.031	0.09309	T	C
rs1632971	B	HLA-DRB1	0.126	0.042	0.00277	T	C
rs1736963	B	HLA-DRB1	0.135	0.031	1.312e-05	G	A
rs9357086	B	HLA-DRB1	-0.065	0.034	0.05516	G	C
rs2517920	B	HLA-DRB1	0.135	0.031	1.313e-05	T	G
rs2517919	B	HLA-DRB1	0.135	0.031	1.313e-05	T	C
rs1611172	B	HLA-DRB1	0.135	0.031	1.313e-05	C	G
rs1610697	B	HLA-DRB1	0.135	0.031	1.313e-05	T	C
rs1610663	B	HLA-DRB1	0.127	0.03	3.21e-05	C	T
rs59416725	B	HLA-DRB1	-0.167	0.094	0.07474	T	C
rs1610699	B	HLA-DRB1	0.123	0.03	5.256e-05	T	G
rs17178896	B	HLA-DRB1	0.007	0.06	0.9086	T	A
rs1632969	B	HLA-DRB1	0.117	0.035	0.001053	T	G
rs1610669	B	HLA-DRB1	0.111	0.03	0.0002299	T	A
rs3926748	B	HLA-DRB1	-0.059	0.059	0.3139	G	A
rs753544	B	HLA-DRB1	0.134	0.031	1.602e-05	C	T
rs2743936	B	HLA-DRB1	-0.017	0.03	0.5715	T	A
rs1611182	B	HLA-DRB1	-0.029	0.029	0.3177	T	G
rs1610700	B	HLA-DRB1	0.134	0.031	1.749e-05	A	G
rs1610702	B	HLA-DRB1	0.136	0.034	6.927e-05	G	T
rs1610703	B	HLA-DRB1	0.111	0.03	0.0002274	T	A
rs1610706	B	HLA-DRB1	0.093	0.029	0.001714	C	T
rs1610707	B	HLA-DRB1	0.107	0.03	0.000356	C	A
rs79517832	B	HLA-DRB1	-0.055	0.067	0.416	G	C
rs17178952	B	HLA-DRB1	-0.167	0.094	0.07515	C	T
rs11753629	B	HLA-DRB1	-0.08	0.048	0.09588	G	A
rs1736958	B	HLA-DRB1	0.133	0.031	1.736e-05	G	A
rs11753654	B	HLA-DRB1	-0.102	0.055	0.06196	C	T
rs1736957	B	HLA-DRB1	0.142	0.03	1.956e-06	T	C
rs1736956	B	HLA-DRB1	0.09	0.029	0.002268	G	A
rs56339890	B	HLA-DRB1	-0.207	0.102	0.04196	C	T
rs1736955	B	HLA-DRB1	0.133	0.031	1.755e-05	C	T
rs3888720	B	HLA-DRB1	-0.102	0.055	0.06231	C	T
rs1077432	B	HLA-DRB1	0.135	0.031	1.313e-05	T	C
rs1077433	B	HLA-DRB1	0.133	0.031	1.736e-05	G	A
rs1318083	B	HLA-DRB1	0.135	0.031	1.313e-05	T	A
rs1633105	B	HLA-DRB1	0.091	0.029	0.002107	A	G
rs72846618	B	HLA-DRB1	-0.102	0.055	0.06208	G	T
rs72492273	B	HLA-DRB1	-0.093	0.054	0.08554	A	G
rs1620173	B	HLA-DRB1	0.135	0.031	1.313e-05	A	C
rs1619379	B	HLA-DRB1	0.106	0.029	0.0002602	C	T
rs1633078	B	HLA-DRB1	0.106	0.029	0.0002597	A	T
rs17178989	B	HLA-DRB1	-0.162	0.101	0.1096	T	C
rs1633077	B	HLA-DRB1	0.076	0.029	0.008396	A	G
rs2735028	B	HLA-DRB1	0.126	0.03	2.998e-05	C	T
rs17185377	B	HLA-DRB1	-0.102	0.055	0.06174	C	T
rs2517932	B	HLA-DRB1	0.066	0.062	0.2845	C	G
rs1736951	B	HLA-DRB1	0.126	0.03	2.998e-05	C	T
rs17185419	B	HLA-DRB1	-0.056	0.06	0.3481	A	C
rs17185426	B	HLA-DRB1	-0.056	0.06	0.3481	G	A
rs17179038	B	HLA-DRB1	-0.045	0.059	0.4464	C	G
rs2743933	B	HLA-DRB1	0.119	0.073	0.103	T	C
rs62394682	B	HLA-DRB1	-0.045	0.059	0.4467	C	G
rs1736946	B	HLA-DRB1	0.126	0.03	2.998e-05	T	C
rs56128518	B	HLA-DRB1	-0.056	0.06	0.3486	C	T
rs2743931	B	HLA-DRB1	0.126	0.042	0.00277	C	T
rs2394177	B	HLA-DRB1	-0.102	0.055	0.06174	A	G
rs1155143	B	HLA-DRB1	0.132	0.03	1.722e-05	A	G
rs3873245	B	HLA-DRB1	-0.045	0.059	0.4467	C	T
rs1610675	B	HLA-DRB1	0.132	0.03	1.722e-05	C	T
rs1611145	B	HLA-DRB1	0.119	0.073	0.103	A	G
rs2523419	B	HLA-DRB1	0.063	0.061	0.2982	A	G
rs35726606	B	HLA-DRB1	-0.102	0.055	0.06174	G	C
rs1633017	B	HLA-DRB1	0.126	0.042	0.00277	C	T
rs56324548	B	HLA-DRB1	-0.045	0.059	0.4467	T	G
rs34833819	B	HLA-DRB1	-0.102	0.055	0.06174	G	A
rs1610677	B	HLA-DRB1	0.076	0.029	0.007999	T	C
rs1610678	B	HLA-DRB1	0.076	0.029	0.008388	T	C
rs1611146	B	HLA-DRB1	0.119	0.073	0.103	T	C
rs1611149	B	HLA-DRB1	0.076	0.029	0.008388	C	T
rs1611165	B	HLA-DRB1	0.076	0.029	0.008388	T	C
rs1632949	B	HLA-DRB1	0.111	0.029	0.0001636	T	C
rs1632948	B	HLA-DRB1	0.076	0.029	0.008388	T	C
rs1736936	B	HLA-DRB1	0.074	0.029	0.01015	G	A
rs3823321	B	HLA-DRB1	-0.098	0.057	0.08604	G	A
rs3115630	B	HLA-DRB1	0.118	0.053	0.02707	T	C
rs1626038	B	HLA-DRB1	0.075	0.029	0.009411	T	C
rs1632942	B	HLA-DRB1	0.076	0.029	0.008878	T	C
rs17875406	B	HLA-DRB1	-0.162	0.101	0.1096	G	A
rs1632933	B	HLA-DRB1	0.076	0.029	0.007707	C	T
rs915669	B	HLA-DRB1	0.077	0.029	0.007861	G	T
rs915668	B	HLA-DRB1	0.077	0.029	0.007861	C	G
rs17179101	B	HLA-DRB1	-0.056	0.06	0.3486	C	A
rs17179108	B	HLA-DRB1	-0.034	0.049	0.4875	C	T
rs1063320	B	HLA-DRB1	0.077	0.029	0.007861	C	G
rs9380142	B	HLA-DRB1	-0.04	0.031	0.1899	A	G
rs1610696	B	HLA-DRB1	0.132	0.03	1.524e-05	C	G
rs1233330	B	HLA-DRB1	0.122	0.042	0.003425	A	G
rs3869053	B	HLA-DRB1	-0.056	0.06	0.3488	A	G
rs2517896	B	HLA-DRB1	0.037	0.049	0.4463	C	T
rs72838286	B	HLA-DRB1	-0.091	0.047	0.05356	G	A
rs11753296	B	HLA-DRB1	-0.091	0.047	0.05356	G	A
rs1610682	B	HLA-DRB1	0.139	0.033	3.506e-05	T	C
rs2517892	B	HLA-DRB1	-0.043	0.033	0.2015	T	C
rs9380143	B	HLA-DRB1	-0.049	0.032	0.1184	C	T
rs62391982	B	HLA-DRB1	-0.053	0.059	0.3712	A	C
rs9380145	B	HLA-DRB1	-0.048	0.032	0.128	G	C
rs2735020	B	HLA-DRB1	0.039	0.05	0.4388	C	A
rs9258508	B	HLA-DRB1	-0.061	0.071	0.3905	C	T
rs4713250	B	HLA-DRB1	-0.048	0.032	0.1273	G	T
rs2523790	B	HLA-DRB1	-0.043	0.033	0.2015	T	G
rs16896049	B	HLA-DRB1	-0.053	0.059	0.3712	C	G
rs59098250	B	HLA-DRB1	-0.078	0.058	0.1731	C	T
rs9404952	B	HLA-DRB1	-0.064	0.029	0.02652	G	A
rs60690694	B	HLA-DRB1	-0.053	0.059	0.3712	G	C
rs2735018	B	HLA-DRB1	0.047	0.05	0.3482	G	C
rs2394178	B	HLA-DRB1	-0.033	0.037	0.3709	G	A
rs2394180	B	HLA-DRB1	-0.092	0.047	0.04939	T	C
rs2735014	B	HLA-DRB1	-0.031	0.037	0.3925	C	A
rs7755504	B	HLA-DRB1	-0.053	0.073	0.4705	C	G
rs1233324	B	HLA-DRB1	0.116	0.042	0.005726	T	C
rs2523781	B	HLA-DRB1	0.041	0.049	0.4019	C	T
rs9258525	B	HLA-DRB1	-0.04	0.069	0.56	T	C
rs2735013	B	HLA-DRB1	0.085	0.06	0.1586	A	C
rs2523779	B	HLA-DRB1	0.045	0.049	0.3611	C	T
rs407238	B	HLA-DRB1	-0.048	0.03	0.1129	C	G
rs2517887	B	HLA-DRB1	-0.031	0.037	0.3925	G	C
rs2743937	B	HLA-DRB1	-0.031	0.037	0.3925	T	C
rs2517884	B	HLA-DRB1	0.045	0.049	0.3611	G	C
rs2735005	B	HLA-DRB1	-0.043	0.033	0.2015	G	A
rs2735003	B	HLA-DRB1	-0.031	0.037	0.3925	T	G
rs79287057	B	HLA-DRB1	-0.073	0.066	0.2682	C	T
rs9258537	B	HLA-DRB1	-0.031	0.037	0.3925	G	A
rs2734999	B	HLA-DRB1	0.045	0.049	0.3611	C	T
rs2523777	B	HLA-DRB1	-0.031	0.037	0.3925	C	T
rs2523776	B	HLA-DRB1	0.045	0.049	0.3611	T	G
rs1611133	B	HLA-DRB1	0.137	0.033	4.343e-05	C	T
rs4314521	B	HLA-DRB1	-0.053	0.059	0.3712	C	T
rs3900927	B	HLA-DRB1	-0.053	0.059	0.3712	G	T
rs3900925	B	HLA-DRB1	-0.064	0.059	0.2822	C	T
rs2523772	B	HLA-DRB1	0.039	0.05	0.4388	T	C
rs56733837	B	HLA-DRB1	-0.053	0.059	0.3712	A	G
rs4607472	B	HLA-DRB1	-0.097	0.055	0.08149	A	G
rs2523771	B	HLA-DRB1	0.039	0.05	0.4388	C	G
rs1611135	B	HLA-DRB1	0.068	0.081	0.4047	T	C
rs60167059	B	HLA-DRB1	-0.053	0.059	0.3712	C	T
rs62392488	B	HLA-DRB1	-0.053	0.059	0.3712	C	T
rs2523769	B	HLA-DRB1	-0.043	0.033	0.2015	A	C
rs56164731	B	HLA-DRB1	-0.084	0.042	0.04691	G	T
rs1611136	B	HLA-DRB1	0.135	0.033	5.334e-05	G	A
rs55944615	B	HLA-DRB1	-0.097	0.055	0.07852	T	A
rs2844827	B	HLA-DRB1	-0.034	0.035	0.3258	T	C
rs16896081	B	HLA-DRB1	-0.051	0.06	0.3944	C	T
rs4084097	B	HLA-DRB1	-0.053	0.059	0.3712	T	C
rs116773407	B	HLA-DRB1	-0.053	0.059	0.3712	A	G
rs4084096	B	HLA-DRB1	-0.084	0.042	0.04691	G	T
rs2734994	B	HLA-DRB1	0.036	0.05	0.4752	C	T
rs5013310	B	HLA-DRB1	-0.084	0.042	0.04691	C	T
rs5013309	B	HLA-DRB1	-0.084	0.042	0.04691	C	T
rs2734991	B	HLA-DRB1	0.039	0.05	0.4388	C	T
rs2734990	B	HLA-DRB1	-0.034	0.035	0.3258	A	T
rs72843666	B	HLA-DRB1	-0.084	0.042	0.04691	C	T
rs3094644	B	HLA-DRB1	0.116	0.042	0.005726	C	A
rs72843667	B	HLA-DRB1	-0.084	0.042	0.04691	C	T
rs2523767	B	HLA-DRB1	-0.034	0.035	0.3258	A	G
rs2523766	B	HLA-DRB1	0.039	0.05	0.4388	A	G
rs114853934	B	HLA-DRB1	-0.053	0.059	0.3712	G	A
rs2517879	B	HLA-DRB1	-0.034	0.035	0.3258	G	A
rs72843672	B	HLA-DRB1	-0.097	0.055	0.07852	C	T
rs9258555	B	HLA-DRB1	0.039	0.05	0.4388	G	C
rs73747715	B	HLA-DRB1	-0.097	0.055	0.07852	T	C
rs72843675	B	HLA-DRB1	-0.097	0.055	0.07852	T	A
rs3873260	B	HLA-DRB1	-0.034	0.035	0.3258	A	G
rs57581141	B	HLA-DRB1	-0.053	0.059	0.3712	C	A
rs9258557	B	HLA-DRB1	0.039	0.05	0.4388	C	T
rs4081563	B	HLA-DRB1	-0.053	0.059	0.3712	A	G
rs3998738	B	HLA-DRB1	-0.053	0.059	0.3712	A	G
rs72843683	B	HLA-DRB1	-0.097	0.055	0.07852	T	C
rs1611750	B	HLA-DRB1	0.133	0.033	6.795e-05	T	G
rs74636342	B	HLA-DRB1	-0.097	0.055	0.07852	G	T
rs115460701	B	HLA-DRB1	-0.053	0.059	0.3712	C	T
rs73747723	B	HLA-DRB1	-0.163	0.104	0.1163	C	T
rs2894118	B	HLA-DRB1	-0.08	0.057	0.1622	G	T
rs2394184	B	HLA-DRB1	-0.097	0.055	0.07852	T	C
rs62392521	B	HLA-DRB1	-0.053	0.059	0.3712	T	C
rs2394185	B	HLA-DRB1	-0.073	0.066	0.2682	T	G
rs2394186	B	HLA-DRB1	-0.081	0.039	0.03752	A	G
rs28724990	B	HLA-DRB1	-0.044	0.04	0.2722	T	A
rs56271566	B	HLA-DRB1	-0.053	0.059	0.3712	T	G
rs2523765	B	HLA-DRB1	-0.037	0.029	0.2067	T	A
rs9380146	B	HLA-DRB1	-0.049	0.036	0.1754	G	A
rs62392524	B	HLA-DRB1	-0.053	0.059	0.3712	T	C
rs3886811	B	HLA-DRB1	-0.051	0.06	0.3944	T	C
rs72845906	B	HLA-DRB1	-0.097	0.055	0.08149	T	A
rs2523764	B	HLA-DRB1	0.075	0.031	0.01571	A	G
rs11759549	B	HLA-DRB1	-0.053	0.073	0.4705	G	C
rs72845909	B	HLA-DRB1	-0.084	0.042	0.04852	G	A
rs2734988	B	HLA-DRB1	0.123	0.033	0.0002352	G	A
rs3094178	B	HLA-DRB1	0.061	0.03	0.04365	G	C
rs3115628	B	HLA-DRB1	0.058	0.03	0.05452	C	T
rs2523763	B	HLA-DRB1	-0.014	0.03	0.6495	G	A
rs9258569	B	HLA-DRB1	0.039	0.05	0.4388	C	T
rs2734986	B	HLA-DRB1	0.183	0.038	1.717e-06	T	C
rs2734985	B	HLA-DRB1	0.126	0.034	0.0001912	T	C
rs2523762	B	HLA-DRB1	0.126	0.034	0.0001912	A	G
rs2523760	B	HLA-DRB1	0.126	0.034	0.0001912	G	A
rs3893527	B	HLA-DRB1	0.035	0.05	0.4862	A	G
rs2247504	B	HLA-DRB1	0.084	0.029	0.004247	G	A
rs2523759	B	HLA-DRB1	0.129	0.034	0.0001279	A	G
rs2517868	B	HLA-DRB1	0.126	0.034	0.0002003	C	A
rs2107198	B	HLA-DRB1	-0.036	0.05	0.4742	G	A
rs2508052	B	HLA-DRB1	0.183	0.038	1.717e-06	C	A
rs2508050	B	HLA-DRB1	0.031	0.052	0.5558	T	C
rs9258605	B	HLA-DRB1	-0.065	0.072	0.3696	G	A
rs3115627	B	HLA-DRB1	-0.015	0.03	0.6136	A	G
rs9258618	B	HLA-DRB1	-0.043	0.07	0.5373	G	A
rs5013093	B	HLA-DRB1	0.129	0.034	0.0001279	C	T
rs2523756	B	HLA-DRB1	0.088	0.029	0.002681	A	G
rs2734984	B	HLA-DRB1	0.129	0.034	0.0001279	T	C
rs16896119	B	HLA-DRB1	-0.033	0.05	0.5099	G	T
rs3094176	B	HLA-DRB1	0.187	0.038	9.773e-07	G	A
rs9258631	B	HLA-DRB1	0.007	0.052	0.8864	A	C
rs9258632	B	HLA-DRB1	-0.015	0.038	0.6934	G	A
rs17179234	B	HLA-DRB1	0.005	0.057	0.9329	C	A
rs17179277	B	HLA-DRB1	-0.046	0.057	0.4241	G	A
rs2734981	B	HLA-DRB1	0.129	0.034	0.0001279	G	A
rs2734980	B	HLA-DRB1	0.129	0.034	0.0001279	G	A
rs2517862	B	HLA-DRB1	0.187	0.038	9.773e-07	C	T
rs2517861	B	HLA-DRB1	0.128	0.034	0.0001376	C	T
rs3115626	B	HLA-DRB1	0.106	0.038	0.004605	C	T
rs9258645	B	HLA-DRB1	0.129	0.034	0.0001279	A	G
rs2975034	B	HLA-DRB1	-0.034	0.031	0.2778	G	A
rs77003338	B	HLA-DRB1	-0.046	0.057	0.4241	G	T
rs2975033	B	HLA-DRB1	-0.034	0.031	0.2778	G	A
rs2905756	B	HLA-DRB1	-0.034	0.031	0.2778	A	C
rs58005484	B	HLA-DRB1	-0.004	0.042	0.9304	C	T
rs2517860	B	HLA-DRB1	0.129	0.034	0.0001279	A	G
rs3094175	B	HLA-DRB1	0.088	0.029	0.002681	A	T
rs9258665	B	HLA-DRB1	-0.015	0.038	0.6934	A	G
rs2428510	B	HLA-DRB1	0.086	0.029	0.003111	G	A
rs2517855	B	HLA-DRB1	0.187	0.038	9.773e-07	G	A
rs2517854	B	HLA-DRB1	0.088	0.029	0.002681	G	C
rs2844826	B	HLA-DRB1	0.088	0.029	0.002681	A	G
rs3132726	B	HLA-DRB1	0.102	0.034	0.002979	A	G
rs2508049	B	HLA-DRB1	0.187	0.038	9.773e-07	A	G
rs6919513	B	HLA-DRB1	0.088	0.029	0.002681	C	T
rs9258679	B	HLA-DRB1	0.088	0.029	0.002681	A	G
rs73745607	B	HLA-DRB1	-0.033	0.05	0.5099	T	C
rs9258687	B	HLA-DRB1	-0.015	0.038	0.6934	C	G
rs9258690	B	HLA-DRB1	0.129	0.034	0.0001279	G	C
rs3128907	B	HLA-DRB1	0.115	0.042	0.006171	T	C
rs1611684	B	HLA-DRB1	0.088	0.029	0.002681	G	A
rs9258726	B	HLA-DRB1	-0.028	0.034	0.4064	A	G
rs1611689	B	HLA-DRB1	0.187	0.038	9.773e-07	T	A
rs9258730	B	HLA-DRB1	-0.015	0.038	0.6934	A	G
rs1611697	B	HLA-DRB1	0.068	0.081	0.4047	A	C
rs9258738	B	HLA-DRB1	-0.028	0.034	0.4064	A	C
rs1611698	B	HLA-DRB1	0.187	0.038	9.773e-07	G	T
rs9258739	B	HLA-DRB1	-0.028	0.034	0.4064	G	A
rs1611699	B	HLA-DRB1	0.088	0.029	0.002681	T	A
rs9258740	B	HLA-DRB1	-0.015	0.038	0.6934	C	T
rs1611701	B	HLA-DRB1	0.183	0.038	1.717e-06	C	T
rs3094657	B	HLA-DRB1	0.102	0.034	0.002979	C	G
rs17185692	B	HLA-DRB1	-0.046	0.057	0.4241	G	A
rs1611703	B	HLA-DRB1	0.183	0.038	1.717e-06	A	G
rs1611704	B	HLA-DRB1	-0.013	0.03	0.6581	C	T
rs6937645	B	HLA-DRB1	0.045	0.064	0.4817	G	A
rs2523822	B	HLA-DRB1	-0.034	0.031	0.2778	A	G
rs9295822	B	HLA-DRB1	0.045	0.064	0.4817	C	T
rs1611710	B	HLA-DRB1	0.088	0.029	0.002681	C	T
rs9258750	B	HLA-DRB1	-0.015	0.038	0.6934	A	G
rs1611711	B	HLA-DRB1	0.088	0.029	0.002681	G	A
rs1611714	B	HLA-DRB1	0.19	0.038	6.568e-07	G	A
rs1611715	B	HLA-DRB1	-0.015	0.03	0.622	A	C
rs2517830	B	HLA-DRB1	-0.031	0.056	0.5774	T	G
rs1611717	B	HLA-DRB1	0.088	0.029	0.002681	T	C
rs3128906	B	HLA-DRB1	0.103	0.034	0.002712	A	G
rs57276595	B	HLA-DRB1	-0.16	0.105	0.128	C	T
rs56026100	B	HLA-DRB1	-0.033	0.05	0.5099	C	T
rs9468643	B	HLA-DRB1	0.045	0.064	0.4817	C	T
rs3094169	B	HLA-DRB1	0.106	0.038	0.004605	T	C
rs7760172	B	HLA-DRB1	-0.057	0.073	0.4319	T	C
rs55815013	B	HLA-DRB1	-0.16	0.105	0.128	T	C
rs58993253	B	HLA-DRB1	-0.033	0.05	0.5099	C	T
rs9258766	B	HLA-DRB1	-0.031	0.034	0.3682	G	A
rs1611723	B	HLA-DRB1	0.096	0.029	0.001077	A	G
rs2517829	B	HLA-DRB1	0.031	0.052	0.5558	C	G
rs111434580	B	HLA-DRB1	0.021	0.071	0.7628	T	C
rs9258771	B	HLA-DRB1	-0.031	0.034	0.3682	A	G
rs1611732	B	HLA-DRB1	0.088	0.029	0.002681	C	T
rs3891492	B	HLA-DRB1	-0.031	0.034	0.3682	G	T
rs765649	B	HLA-DRB1	0.088	0.029	0.002681	T	A
rs3891491	B	HLA-DRB1	-0.031	0.034	0.3682	G	A
rs1611736	B	HLA-DRB1	0.19	0.038	6.568e-07	C	G
rs1611737	B	HLA-DRB1	0.088	0.029	0.002681	C	G
rs62391663	B	HLA-DRB1	-0.052	0.057	0.3587	G	T
rs1611738	B	HLA-DRB1	0.19	0.038	6.568e-07	C	A
rs2524035	B	HLA-DRB1	0.107	0.037	0.004109	A	G
rs73725445	B	HLA-DRB1	-0.033	0.05	0.5099	A	T
rs1611746	B	HLA-DRB1	0.19	0.038	6.568e-07	C	T
rs34939740	B	HLA-DRB1	0.026	0.092	0.7755	T	C
rs2975030	B	HLA-DRB1	-0.037	0.029	0.1945	G	A
rs2508046	B	HLA-DRB1	0.039	0.042	0.3594	C	T
rs3128900	B	HLA-DRB1	0.112	0.041	0.006016	G	T
rs3094165	B	HLA-DRB1	0.07	0.032	0.02966	A	G
rs73725447	B	HLA-DRB1	-0.16	0.105	0.128	G	A
rs2734974	B	HLA-DRB1	0.157	0.033	2.872e-06	A	G
rs2523818	B	HLA-DRB1	-0.034	0.031	0.2772	T	G
rs2734973	B	HLA-DRB1	0.006	0.045	0.8861	C	T
rs2517826	B	HLA-DRB1	0.157	0.033	2.872e-06	G	A
rs3115623	B	HLA-DRB1	0.101	0.031	0.001055	T	C
rs2734971	B	HLA-DRB1	0.105	0.029	0.0002981	A	G
rs11967812	B	HLA-DRB1	0.045	0.064	0.4817	T	C
rs1611631	B	HLA-DRB1	0.039	0.057	0.4925	C	T
rs3094159	B	HLA-DRB1	0.101	0.031	0.001055	G	A
rs72848640	B	HLA-DRB1	-0.033	0.05	0.5097	G	A
rs9258854	B	HLA-DRB1	0.101	0.031	0.001055	G	A
rs1611633	B	HLA-DRB1	0.114	0.075	0.1287	G	A
rs56012230	B	HLA-DRB1	-0.058	0.06	0.329	A	C
rs1611635	B	HLA-DRB1	0.186	0.038	1.163e-06	C	T
rs72848652	B	HLA-DRB1	-0.033	0.05	0.5099	T	C
rs9258866	B	HLA-DRB1	-0.049	0.069	0.4791	C	A
rs3132718	B	HLA-DRB1	0.101	0.031	0.001055	T	C
rs72848653	B	HLA-DRB1	0.005	0.057	0.9342	C	T
rs1611636	B	HLA-DRB1	0.114	0.075	0.1287	A	C
rs72848659	B	HLA-DRB1	-0.033	0.05	0.5099	A	T
rs3128897	B	HLA-DRB1	0.101	0.031	0.001046	G	C
rs9258876	B	HLA-DRB1	-0.049	0.069	0.4791	G	A
rs3094156	B	HLA-DRB1	0.103	0.031	0.0008023	G	A
rs115771946	B	HLA-DRB1	-0.028	0.063	0.6573	C	T
rs885933	B	HLA-DRB1	0.186	0.038	9.322e-07	C	T
rs9258883	B	HLA-DRB1	0.104	0.033	0.001736	C	T
rs138004456	B	HLA-DRB1	0.083	0.091	0.3634	T	C
rs3893468	B	HLA-DRB1	-0.058	0.06	0.329	C	A
rs3873265	B	HLA-DRB1	0.103	0.033	0.001991	T	C
rs1611643	B	HLA-DRB1	0.114	0.075	0.1287	A	G
rs9258917	B	HLA-DRB1	0.101	0.031	0.001047	A	C
rs886398	B	HLA-DRB1	0.03	0.052	0.5605	C	T
rs3094654	B	HLA-DRB1	0.101	0.031	0.001055	T	C
rs1611646	B	HLA-DRB1	0.006	0.045	0.8861	T	C
rs9258966	B	HLA-DRB1	0.101	0.031	0.001055	C	T
rs3132714	B	HLA-DRB1	0.101	0.031	0.001055	T	C
rs60788372	B	HLA-DRB1	-0.033	0.05	0.5099	T	A
rs2844820	B	HLA-DRB1	-0.03	0.031	0.3305	T	C
rs3128888	B	HLA-DRB1	0.115	0.042	0.006171	G	C
rs9258993	B	HLA-DRB1	0.101	0.031	0.001055	T	C
rs2523809	B	HLA-DRB1	0.006	0.045	0.8861	G	T
rs2523807	B	HLA-DRB1	0.031	0.052	0.5556	A	G
rs41264744	B	HLA-DRB1	-0.003	0.09	0.9695	G	A
rs2524005	B	HLA-DRB1	0.136	0.035	0.0001335	G	A
rs9260024	B	HLA-DRB1	-0.043	0.07	0.5339	C	T
rs9260029	B	HLA-DRB1	-0.059	0.03	0.04726	C	T
rs12202296	B	HLA-DRB1	-0.038	0.031	0.2123	T	C
rs13203830	B	HLA-DRB1	-0.039	0.031	0.2033	G	A
rs9260101	B	HLA-DRB1	-0.05	0.029	0.08582	G	A
rs35333729	B	HLA-DRB1	-0.083	0.072	0.2504	G	T
rs9260111	B	HLA-DRB1	-0.059	0.03	0.04604	A	T
rs35158227	B	HLA-DRB1	-0.033	0.05	0.5099	C	T
HLA_A_01	B	HLA-DRB1	0.184	0.038	1.39e-06	G	T
HLA_A_01.01	B	HLA-DRB1	0.182	0.038	1.915e-06	A	T
HLA_A_02	B	HLA-DRB1	-0.047	0.031	0.1332	A	T
HLA_A_02.01	B	HLA-DRB1	-0.047	0.032	0.1424	G	T
HLA_A_03	B	HLA-DRB1	-0.115	0.042	0.006132	T	T
HLA_A_03.01	B	HLA-DRB1	-0.111	0.042	0.008739	C	T
HLA_A_11	B	HLA-DRB1	-0.058	0.06	0.3297	G	T
HLA_A_23	B	HLA-DRB1	-0.159	0.105	0.1281	A	T
HLA_A_23.01	B	HLA-DRB1	-0.153	0.106	0.1487	A	T
HLA_A_24	B	HLA-DRB1	0.005	0.057	0.9333	G	T
HLA_A_24.02	B	HLA-DRB1	0.011	0.059	0.852	C	T
HLA_A_29	B	HLA-DRB1	0.115	0.075	0.1264	G	T
HLA_A_29.02	B	HLA-DRB1	0.09	0.078	0.2505	C	T
HLA_A_68	B	HLA-DRB1	0.028	0.074	0.7034	C	T
HLA_A_68.01	B	HLA-DRB1	0.047	0.088	0.5915	C	T
rs3823342	B	HLA-DRB1	-0.046	0.029	0.1192	T	C
rs1061235	B	HLA-DRB1	-0.09	0.075	0.2277	A	T
rs66585529	B	HLA-DRB1	-0.035	0.05	0.4827	C	G
rs2499	B	HLA-DRB1	0.115	0.042	0.006126	T	G
rs2571382	B	HLA-DRB1	0.069	0.04	0.07974	T	C
rs34941730	B	HLA-DRB1	-0.026	0.05	0.6004	T	G
rs9404955	B	HLA-DRB1	-0.043	0.031	0.1593	C	T
rs2975048	B	HLA-DRB1	-0.043	0.031	0.1593	G	T
rs376646	B	HLA-DRB1	-0.059	0.03	0.04852	A	G
rs2975047	B	HLA-DRB1	-0.044	0.031	0.1545	G	A
rs9260231	B	HLA-DRB1	-0.054	0.052	0.3015	G	T
rs9260232	B	HLA-DRB1	-0.053	0.052	0.3106	A	G
rs9260237	B	HLA-DRB1	0.044	0.058	0.4465	G	A
rs2735097	B	HLA-DRB1	-0.041	0.031	0.1763	C	A
rs9260240	B	HLA-DRB1	0.043	0.057	0.449	A	G
rs72845119	B	HLA-DRB1	-0.037	0.05	0.4583	G	T
rs7763479	B	HLA-DRB1	-0.056	0.052	0.2806	G	A
rs72845121	B	HLA-DRB1	-0.036	0.05	0.4736	C	T
rs9260291	B	HLA-DRB1	-0.056	0.052	0.2797	G	C
rs1632882	B	HLA-DRB1	0.127	0.034	0.0001857	G	T
rs417162	B	HLA-DRB1	-0.058	0.03	0.04992	C	T
rs13214982	B	HLA-DRB1	-0.042	0.031	0.1697	A	G
rs2517715	B	HLA-DRB1	-0.041	0.031	0.1782	T	C
rs114832186	B	HLA-DRB1	0.044	0.056	0.436	C	A
rs9260364	B	HLA-DRB1	-0.056	0.052	0.2775	G	C
rs2523949	B	HLA-DRB1	0.044	0.056	0.4352	T	G
rs1632880	B	HLA-DRB1	0.066	0.04	0.09393	C	G
rs1632878	B	HLA-DRB1	0.182	0.038	1.669e-06	C	T
rs1655906	B	HLA-DRB1	0.078	0.04	0.05403	A	T
rs3115638	B	HLA-DRB1	0.044	0.056	0.4305	G	A
rs2508037	B	HLA-DRB1	-0.057	0.03	0.05284	T	C
rs3094674	B	HLA-DRB1	0.044	0.056	0.4352	C	G
rs1655907	B	HLA-DRB1	0.078	0.04	0.05493	T	C
rs17185992	B	HLA-DRB1	-0.036	0.05	0.4809	T	C
rs62390555	B	HLA-DRB1	-0.058	0.06	0.329	T	G
rs9260433	B	HLA-DRB1	0.044	0.056	0.4352	T	G
rs9260435	B	HLA-DRB1	0.044	0.056	0.436	T	C
rs7747253	B	HLA-DRB1	-0.067	0.029	0.02057	C	A
rs35249129	B	HLA-DRB1	-0.039	0.051	0.4389	G	A
rs9260497	B	HLA-DRB1	-0.049	0.07	0.4847	T	C
rs9260498	B	HLA-DRB1	0.031	0.056	0.5797	C	T
rs9260499	B	HLA-DRB1	0.051	0.056	0.363	G	A
rs2975041	B	HLA-DRB1	-0.041	0.031	0.1789	T	C
rs1632874	B	HLA-DRB1	0.118	0.042	0.004833	G	T
rs9260570	B	HLA-DRB1	0.036	0.056	0.5158	G	A
rs28780070	B	HLA-DRB1	-0.038	0.031	0.2125	G	C
rs9260602	B	HLA-DRB1	0.044	0.056	0.4375	G	T
rs72848146	B	HLA-DRB1	-0.037	0.051	0.461	C	T
rs9260640	B	HLA-DRB1	0.038	0.056	0.4997	C	T
rs9260653	B	HLA-DRB1	0.112	0.042	0.00738	G	A
rs397099	B	HLA-DRB1	0.058	0.056	0.3044	T	A
rs3893538	B	HLA-DRB1	0.019	0.037	0.6096	T	C
rs892666	B	HLA-DRB1	0.082	0.031	0.008267	T	C
rs12665039	B	HLA-DRB1	-0.076	0.074	0.3032	T	C
rs429511	B	HLA-DRB1	0.183	0.037	1.133e-06	T	C
rs2517702	B	HLA-DRB1	-0.043	0.031	0.16	C	A
rs9260672	B	HLA-DRB1	-0.063	0.07	0.3693	C	T
rs2523942	B	HLA-DRB1	0.035	0.056	0.5315	T	G
rs2735087	B	HLA-DRB1	0.049	0.056	0.3862	G	A
rs2517701	B	HLA-DRB1	-0.045	0.031	0.1456	A	T
rs2517700	B	HLA-DRB1	0.044	0.056	0.4326	C	T
rs2571397	B	HLA-DRB1	0.044	0.056	0.4334	G	T
rs1632994	B	HLA-DRB1	-0.02	0.029	0.4948	T	C
rs9260684	B	HLA-DRB1	0.04	0.045	0.3774	C	T
rs2735085	B	HLA-DRB1	0	0.038	0.9939	G	A
rs2523937	B	HLA-DRB1	0.001	0.038	0.9878	C	G
rs2735083	B	HLA-DRB1	0.004	0.038	0.9248	G	T
rs2571400	B	HLA-DRB1	0.08	0.029	0.00599	C	G
rs441808	B	HLA-DRB1	-0.021	0.029	0.4787	T	C
rs9260702	B	HLA-DRB1	0.077	0.044	0.07583	A	C
rs1655916	B	HLA-DRB1	-0.057	0.05	0.2564	T	C
rs72500497	B	HLA-DRB1	-0.08	0.074	0.2812	C	T
rs6931952	B	HLA-DRB1	0.084	0.044	0.05635	T	G
rs2428521	B	HLA-DRB1	-0.037	0.029	0.2056	T	G
rs2735081	B	HLA-DRB1	0.114	0.075	0.1288	T	C
rs2517689	B	HLA-DRB1	-0.038	0.029	0.1886	C	T
rs17179992	B	HLA-DRB1	-0.063	0.06	0.2906	T	C
rs9260706	B	HLA-DRB1	0.085	0.044	0.05581	A	G
rs6457106	B	HLA-DRB1	0.028	0.075	0.7115	C	T
rs56673893	B	HLA-DRB1	0.027	0.069	0.699	C	T
rs2517688	B	HLA-DRB1	0.05	0.056	0.3727	C	T
rs4713269	B	HLA-DRB1	-0.047	0.031	0.136	A	T
rs7739434	B	HLA-DRB1	0.05	0.036	0.1676	G	A
rs2252965	B	HLA-DRB1	0.095	0.032	0.002738	A	T
rs4472395	B	HLA-DRB1	0.077	0.044	0.07583	A	T
rs9260729	B	HLA-DRB1	-0.028	0.051	0.5812	C	T
rs2571402	B	HLA-DRB1	-0.034	0.029	0.2441	A	T
rs9260733	B	HLA-DRB1	-0.063	0.07	0.3702	G	A
rs9260734	B	HLA-DRB1	-0.02	0.04	0.6244	G	A
rs9260736	B	HLA-DRB1	-0.063	0.07	0.3702	C	T
rs9357088	B	HLA-DRB1	-0.049	0.032	0.1263	G	T
rs3903160	B	HLA-DRB1	-0.027	0.031	0.3887	G	A
rs9260737	B	HLA-DRB1	0.082	0.043	0.05792	G	A
rs3873283	B	HLA-DRB1	-0.02	0.04	0.612	A	G
rs9260740	B	HLA-DRB1	0.084	0.039	0.02959	T	C
rs6457109	B	HLA-DRB1	0.034	0.049	0.4874	T	C
rs2844806	B	HLA-DRB1	0.074	0.029	0.009889	C	T
rs7755763	B	HLA-DRB1	0.019	0.068	0.7743	A	T
rs6457110	B	HLA-DRB1	-0.048	0.03	0.1124	T	A
rs6914699	B	HLA-DRB1	-0.032	0.03	0.2779	T	C
rs6935053	B	HLA-DRB1	-0.052	0.032	0.1036	A	C
rs3893259	B	HLA-DRB1	0.077	0.044	0.07583	A	G
rs2517677	B	HLA-DRB1	0.007	0.053	0.8988	G	A
rs4713270	B	HLA-DRB1	-0.047	0.031	0.136	G	A
rs3869062	B	HLA-DRB1	-0.063	0.06	0.2906	A	G
rs3893464	B	HLA-DRB1	0.068	0.03	0.02296	G	A
rs9260759	B	HLA-DRB1	-0.018	0.051	0.7174	C	T
rs9260761	B	HLA-DRB1	0.079	0.044	0.07049	T	C
rs4538750	B	HLA-DRB1	-0.027	0.031	0.3821	G	A
rs4391295	B	HLA-DRB1	-0.027	0.031	0.3827	C	T
rs4248140	B	HLA-DRB1	-0.057	0.03	0.06166	T	C
rs4248141	B	HLA-DRB1	-0.048	0.031	0.1257	G	A
rs17180100	B	HLA-DRB1	0.036	0.069	0.6046	C	T
rs4959036	B	HLA-DRB1	0.077	0.044	0.07583	G	T
rs4959037	B	HLA-DRB1	-0.027	0.031	0.3816	A	T
rs12193100	B	HLA-DRB1	-0.047	0.031	0.136	G	A
rs12193110	B	HLA-DRB1	-0.027	0.031	0.3816	C	T
rs12206499	B	HLA-DRB1	-0.048	0.031	0.1257	A	G
rs565596575	B	HLA-DRB1	-0.027	0.031	0.3818	T	C
rs542123693	B	HLA-DRB1	-0.027	0.031	0.3818	G	T
rs2517673	B	HLA-DRB1	-0.005	0.046	0.9103	G	A
rs4713274	B	HLA-DRB1	-0.054	0.032	0.08995	G	C
rs11752303	B	HLA-DRB1	-0.054	0.032	0.08995	G	A
rs4713275	B	HLA-DRB1	-0.054	0.032	0.08995	A	C
rs113213828	B	HLA-DRB1	0.032	0.074	0.6705	A	G
rs2256539	B	HLA-DRB1	0.06	0.029	0.03891	C	T
rs2523972	B	HLA-DRB1	-0.045	0.029	0.1157	T	C
rs2256543	B	HLA-DRB1	-0.067	0.029	0.0239	T	C
rs3202637	B	HLA-DRB1	0.084	0.034	0.01451	C	T
rs1061535	B	HLA-DRB1	0.078	0.038	0.03875	T	C
rs6939037	B	HLA-DRB1	-0.006	0.047	0.8911	T	C
rs6916422	B	HLA-DRB1	-0.047	0.031	0.136	C	T
rs2523971	B	HLA-DRB1	0.117	0.033	0.0003455	C	A
rs17186566	B	HLA-DRB1	-0.065	0.06	0.2795	A	T
rs9378141	B	HLA-DRB1	-0.041	0.032	0.1922	A	C
rs9404959	B	HLA-DRB1	-0.041	0.032	0.1922	C	A
rs12195260	B	HLA-DRB1	-0.044	0.031	0.16	G	A
rs2571377	B	HLA-DRB1	0.097	0.032	0.002351	G	T
rs2517670	B	HLA-DRB1	0.055	0.029	0.05989	G	C
rs2523969	B	HLA-DRB1	0.007	0.041	0.8561	A	T
rs2735080	B	HLA-DRB1	0.044	0.029	0.1317	T	G
rs2735079	B	HLA-DRB1	0.044	0.029	0.131	T	C
rs9260786	B	HLA-DRB1	0.088	0.044	0.04447	C	G
rs2523966	B	HLA-DRB1	-0.043	0.03	0.1423	G	A
rs2523965	B	HLA-DRB1	0.097	0.032	0.00225	A	C
rs2523964	B	HLA-DRB1	0.097	0.032	0.002315	C	T
rs2523963	B	HLA-DRB1	0.097	0.032	0.00225	A	T
rs2523962	B	HLA-DRB1	0.097	0.032	0.00232	G	A
rs2523961	B	HLA-DRB1	0.02	0.045	0.6621	G	A
rs9260794	B	HLA-DRB1	0.084	0.036	0.02119	A	T
rs435766	B	HLA-DRB1	0.044	0.029	0.131	A	G
rs1264813	B	HLA-DRB1	-0.051	0.05	0.3147	C	T
rs2523960	B	HLA-DRB1	0.098	0.032	0.002223	T	C
rs17180311	B	HLA-DRB1	-0.158	0.106	0.1366	G	A
rs2523957	B	HLA-DRB1	0.043	0.029	0.1404	G	A
rs2256902	B	HLA-DRB1	0.01	0.045	0.8342	G	A
rs5009448	B	HLA-DRB1	0.082	0.033	0.01167	T	C
rs2844805	B	HLA-DRB1	0.107	0.032	0.0007892	G	A
rs2256919	B	HLA-DRB1	0.045	0.029	0.1211	C	A
rs2394249	B	HLA-DRB1	-0.066	0.06	0.2666	A	T
rs2256922	B	HLA-DRB1	0.109	0.032	0.0006637	C	T
rs4959010	B	HLA-DRB1	-0.054	0.032	0.08638	T	C
rs56289102	B	HLA-DRB1	-0.066	0.06	0.2686	C	T
rs2571376	B	HLA-DRB1	0.108	0.032	0.0006962	C	T
rs2735078	B	HLA-DRB1	0.108	0.032	0.0006962	A	G
rs9295825	B	HLA-DRB1	-0.062	0.032	0.0512	G	A
rs9366750	B	HLA-DRB1	-0.062	0.032	0.05296	A	T
rs2523947	B	HLA-DRB1	0.034	0.04	0.3917	C	A
rs2523946	B	HLA-DRB1	-0.026	0.03	0.3861	C	T
rs3823352	B	HLA-DRB1	-0.051	0.032	0.1047	G	C
rs3823354	B	HLA-DRB1	-0.051	0.032	0.1047	T	A
rs3823355	B	HLA-DRB1	-0.055	0.032	0.08204	C	T
rs2844804	B	HLA-DRB1	-0.026	0.03	0.3796	T	G
rs3823358	B	HLA-DRB1	-0.054	0.032	0.08639	G	A
rs35066870	B	HLA-DRB1	-0.052	0.032	0.09852	A	G
rs9260828	B	HLA-DRB1	-0.063	0.07	0.3712	G	A
rs6942179	B	HLA-DRB1	-0.051	0.032	0.104	C	A
rs2232238	B	HLA-DRB1	0.037	0.04	0.3464	T	C
rs2232239	B	HLA-DRB1	-0.057	0.07	0.4192	T	C
rs2523943	B	HLA-DRB1	0.03	0.042	0.4775	T	G
rs9260830	B	HLA-DRB1	-0.057	0.07	0.4203	G	C
rs400488	B	HLA-DRB1	0.037	0.04	0.3464	G	A
rs58031868	B	HLA-DRB1	-0.099	0.1	0.3201	C	T
rs6904029	B	HLA-DRB1	-0.051	0.032	0.104	G	A
rs6903753	B	HLA-DRB1	-0.055	0.032	0.08204	A	G
rs1128306	B	HLA-DRB1	0.034	0.04	0.3894	G	A
rs2071568	B	HLA-DRB1	-0.054	0.032	0.08638	G	A
rs9260833	B	HLA-DRB1	-0.055	0.071	0.4399	C	A
rs2735076	B	HLA-DRB1	0.017	0.033	0.6026	A	G
rs9260836	B	HLA-DRB1	-0.063	0.07	0.3702	G	A
rs9260837	B	HLA-DRB1	-0.063	0.07	0.3702	C	A
rs2394250	B	HLA-DRB1	-0.059	0.029	0.0436	G	T
rs3823363	B	HLA-DRB1	0.097	0.029	0.0009755	C	T
rs2893999	B	HLA-DRB1	-0.066	0.06	0.2686	T	C
rs2245950	B	HLA-DRB1	0.086	0.03	0.004751	G	A
rs2245958	B	HLA-DRB1	0.085	0.03	0.004791	G	A
rs3823372	B	HLA-DRB1	-0.063	0.07	0.3702	G	A
rs2245961	B	HLA-DRB1	0.029	0.029	0.3266	C	A
rs3823374	B	HLA-DRB1	-0.051	0.031	0.09867	C	A
rs3823375	B	HLA-DRB1	-0.051	0.031	0.09729	T	C
rs3823376	B	HLA-DRB1	0.101	0.029	0.0005913	C	T
rs3823377	B	HLA-DRB1	-0.051	0.031	0.1028	C	A
rs2844803	B	HLA-DRB1	-0.036	0.03	0.2187	T	C
rs3823382	B	HLA-DRB1	-0.063	0.07	0.3702	A	T
rs2571375	B	HLA-DRB1	0.017	0.049	0.7251	A	G
rs3823384	B	HLA-DRB1	-0.057	0.07	0.4192	A	G
rs75461878	B	HLA-DRB1	0.046	0.081	0.568	C	G
rs9260860	B	HLA-DRB1	-0.062	0.07	0.3753	C	T
rs9260861	B	HLA-DRB1	-0.067	0.07	0.3385	C	T
rs2246198	B	HLA-DRB1	-0.007	0.042	0.8744	G	A
rs2246199	B	HLA-DRB1	0.02	0.048	0.676	C	T
rs9260862	B	HLA-DRB1	-0.053	0.07	0.4455	C	T
rs9260863	B	HLA-DRB1	-0.066	0.07	0.3495	G	T
rs9260864	B	HLA-DRB1	-0.062	0.07	0.3753	G	A
rs9260865	B	HLA-DRB1	-0.066	0.07	0.3495	T	C
rs9260869	B	HLA-DRB1	-0.063	0.07	0.3702	C	T
rs9260871	B	HLA-DRB1	-0.063	0.07	0.3702	T	A
rs9260873	B	HLA-DRB1	-0.063	0.07	0.3702	T	C
rs2108691	B	HLA-DRB1	0.024	0.044	0.5856	G	T
rs9260914	B	HLA-DRB1	-0.063	0.07	0.3702	G	A
rs2735069	B	HLA-DRB1	0.028	0.044	0.5338	G	T
rs9260916	B	HLA-DRB1	-0.064	0.071	0.3638	C	T
rs9260918	B	HLA-DRB1	-0.011	0.053	0.8276	C	T
rs2844802	B	HLA-DRB1	0.126	0.032	0.0001069	A	T
rs9260919	B	HLA-DRB1	-0.063	0.07	0.3702	C	T
rs3873291	B	HLA-DRB1	-0.066	0.06	0.2685	G	A
rs2517810	B	HLA-DRB1	0.024	0.044	0.5819	C	G
rs423808	B	HLA-DRB1	0.024	0.044	0.5786	G	T
rs410909	B	HLA-DRB1	0.024	0.044	0.5856	G	T
rs2246638	B	HLA-DRB1	0.006	0.039	0.878	G	A
rs2246642	B	HLA-DRB1	0.024	0.044	0.5856	G	A
rs2394255	B	HLA-DRB1	0.098	0.029	0.0007711	A	G
rs379221	B	HLA-DRB1	0.009	0.04	0.8202	A	G
rs401618	B	HLA-DRB1	0.126	0.032	0.0001069	A	G
rs2735068	B	HLA-DRB1	0.065	0.06	0.2784	A	G
rs3891158	B	HLA-DRB1	0.087	0.029	0.002709	G	C
rs73725904	B	HLA-DRB1	-0.012	0.058	0.838	G	C
rs73428121	B	HLA-DRB1	-0.014	0.058	0.8043	A	C
rs2517808	B	HLA-DRB1	0.075	0.082	0.3627	C	T
rs73428122	B	HLA-DRB1	-0.009	0.058	0.8817	T	G
rs2735067	B	HLA-DRB1	0.126	0.032	0.0001069	A	G
rs57035982	B	HLA-DRB1	-0.008	0.058	0.8886	G	A
rs57680173	B	HLA-DRB1	-0.006	0.058	0.9231	G	T
rs9260929	B	HLA-DRB1	-0.051	0.07	0.4631	T	C
rs3873293	B	HLA-DRB1	0.098	0.029	0.0007711	A	G
rs34513540	B	HLA-DRB1	-0.014	0.058	0.8042	G	T
rs11759891	B	HLA-DRB1	-0.014	0.058	0.8043	A	T
rs11757750	B	HLA-DRB1	-0.012	0.058	0.838	T	C
rs58867136	B	HLA-DRB1	-0.014	0.058	0.8043	A	G
rs17186930	B	HLA-DRB1	-0.011	0.058	0.8478	C	T
rs17186937	B	HLA-DRB1	-0.012	0.058	0.838	T	C
rs17186944	B	HLA-DRB1	-0.014	0.058	0.8043	C	T
rs11755966	B	HLA-DRB1	-0.014	0.058	0.8043	G	A
rs11755984	B	HLA-DRB1	-0.012	0.058	0.838	G	A
rs11755961	B	HLA-DRB1	-0.014	0.058	0.8043	C	T
rs11755992	B	HLA-DRB1	-0.012	0.058	0.838	C	G
rs2735065	B	HLA-DRB1	0.072	0.068	0.2851	C	A
rs73725910	B	HLA-DRB1	-0.02	0.059	0.7398	G	A
rs73725911	B	HLA-DRB1	-0.019	0.059	0.7412	T	C
rs73428151	B	HLA-DRB1	-0.019	0.059	0.7412	A	G
rs73428152	B	HLA-DRB1	-0.012	0.058	0.838	C	A
rs12662947	B	HLA-DRB1	-0.014	0.058	0.8043	T	C
rs12662967	B	HLA-DRB1	-0.014	0.058	0.8043	T	C
rs4947244	B	HLA-DRB1	-0.063	0.032	0.04801	C	G
rs34894339	B	HLA-DRB1	-0.014	0.058	0.8043	A	G
rs3901554	B	HLA-DRB1	-0.051	0.07	0.4631	T	C
rs5025708	B	HLA-DRB1	0.104	0.045	0.02177	G	T
rs17187077	B	HLA-DRB1	-0.018	0.057	0.7522	A	C
rs17187141	B	HLA-DRB1	-0.017	0.058	0.7696	T	C
rs73725921	B	HLA-DRB1	-0.022	0.059	0.7045	G	A
rs17180794	B	HLA-DRB1	-0.019	0.058	0.745	T	C
rs76517404	B	HLA-DRB1	-0.022	0.059	0.7045	T	C
rs73410524	B	HLA-DRB1	-0.018	0.058	0.753	G	A
rs73410525	B	HLA-DRB1	-0.014	0.058	0.8043	C	A
rs35697864	B	HLA-DRB1	0.032	0.091	0.7267	A	G
rs12665186	B	HLA-DRB1	-0.02	0.06	0.7327	A	G
rs9260930	B	HLA-DRB1	-0.062	0.07	0.3813	T	C
rs4959039	B	HLA-DRB1	-0.063	0.032	0.04734	A	G
rs12662611	B	HLA-DRB1	-0.014	0.058	0.8043	C	T
rs6457120	B	HLA-DRB1	0.095	0.028	0.0006572	A	G
rs12664166	B	HLA-DRB1	-0.012	0.058	0.838	T	G
rs9260932	B	HLA-DRB1	-0.066	0.07	0.3446	T	C
rs9260933	B	HLA-DRB1	-0.063	0.07	0.3702	A	G
rs9260936	B	HLA-DRB1	-0.07	0.071	0.3217	G	A
rs9260938	B	HLA-DRB1	-0.067	0.071	0.3445	A	G
rs9260939	B	HLA-DRB1	-0.07	0.07	0.3201	C	T
rs9260941	B	HLA-DRB1	-0.067	0.071	0.3445	T	A
rs9260943	B	HLA-DRB1	-0.067	0.071	0.3445	A	C
rs9260954	B	HLA-DRB1	-0.055	0.07	0.4342	C	G
rs16896853	B	HLA-DRB1	0.061	0.08	0.4415	C	A
rs9260960	B	HLA-DRB1	-0.034	0.048	0.4726	C	G
rs9260961	B	HLA-DRB1	-0.033	0.048	0.4944	G	T
rs1632926	B	HLA-DRB1	0.188	0.037	6.01e-07	A	G
rs9260966	B	HLA-DRB1	-0.038	0.047	0.4259	G	A
rs9260967	B	HLA-DRB1	-0.034	0.047	0.4698	G	A
rs9260968	B	HLA-DRB1	-0.032	0.047	0.4913	C	A
rs2530389	B	HLA-DRB1	0.062	0.059	0.2893	A	C
rs2517807	B	HLA-DRB1	0.063	0.059	0.2879	C	T
rs9260975	B	HLA-DRB1	-0.032	0.047	0.4913	C	T
rs17187252	B	HLA-DRB1	-0.012	0.058	0.838	G	A
rs9260978	B	HLA-DRB1	-0.034	0.047	0.4698	C	T
rs9260982	B	HLA-DRB1	-0.034	0.047	0.4698	T	A
rs9260983	B	HLA-DRB1	-0.055	0.07	0.4342	G	C
rs9260984	B	HLA-DRB1	-0.055	0.07	0.4342	G	A
rs9260988	B	HLA-DRB1	-0.034	0.047	0.4698	T	C
rs543555496	B	HLA-DRB1	-0.058	0.07	0.4057	C	T
rs9260994	B	HLA-DRB1	-0.032	0.047	0.4913	C	G
rs6457121	B	HLA-DRB1	0.097	0.029	0.0008429	A	G
rs6910898	B	HLA-DRB1	-0.03	0.047	0.5213	T	C
rs9260997	B	HLA-DRB1	0.09	0.044	0.04016	T	C
rs6911583	B	HLA-DRB1	-0.012	0.058	0.838	T	C
rs9260998	B	HLA-DRB1	-0.055	0.07	0.4342	A	G
rs58858573	B	HLA-DRB1	-0.012	0.058	0.838	C	A
rs9261005	B	HLA-DRB1	-0.055	0.07	0.4342	G	C
rs9261006	B	HLA-DRB1	0.097	0.029	0.0008169	T	C
rs9261008	B	HLA-DRB1	-0.032	0.047	0.4913	T	C
rs9261011	B	HLA-DRB1	-0.081	0.075	0.2845	G	A
rs9261013	B	HLA-DRB1	-0.034	0.047	0.4698	A	G
rs9261016	B	HLA-DRB1	-0.032	0.047	0.4913	C	T
rs6911279	B	HLA-DRB1	-0.032	0.047	0.4913	A	G
rs6912080	B	HLA-DRB1	-0.034	0.047	0.4698	G	T
rs9261020	B	HLA-DRB1	-0.032	0.047	0.4913	C	T
rs9261026	B	HLA-DRB1	-0.032	0.047	0.4913	C	T
rs9261029	B	HLA-DRB1	-0.055	0.07	0.4342	T	C
rs9261035	B	HLA-DRB1	-0.055	0.07	0.4342	G	A
rs9261036	B	HLA-DRB1	-0.056	0.07	0.4264	G	A
rs9261037	B	HLA-DRB1	-0.07	0.07	0.3201	A	G
rs9261040	B	HLA-DRB1	-0.067	0.071	0.3445	A	G
rs9261043	B	HLA-DRB1	-0.048	0.054	0.3749	C	T
rs9261044	B	HLA-DRB1	-0.067	0.071	0.3445	C	G
rs356959	B	HLA-DRB1	0.188	0.037	6.01e-07	G	A
rs6941318	B	HLA-DRB1	-0.032	0.047	0.4913	T	C
rs9261045	B	HLA-DRB1	-0.055	0.07	0.4342	G	A
rs12210359	B	HLA-DRB1	-0.06	0.064	0.3492	C	T
rs58226366	B	HLA-DRB1	-0.044	0.07	0.5324	G	C
rs6923777	B	HLA-DRB1	0.096	0.029	0.001003	A	G
rs6903621	B	HLA-DRB1	-0.057	0.071	0.4188	T	C
rs6923856	B	HLA-DRB1	-0.058	0.071	0.4107	C	T
rs6924097	B	HLA-DRB1	-0.072	0.069	0.3028	A	G
rs9261056	B	HLA-DRB1	-0.055	0.07	0.4318	C	G
rs9261058	B	HLA-DRB1	-0.062	0.07	0.3736	G	A
rs9261059	B	HLA-DRB1	-0.055	0.07	0.4318	T	C
rs12664967	B	HLA-DRB1	-0.02	0.059	0.7346	C	G
rs356960	B	HLA-DRB1	0.064	0.059	0.2816	C	T
rs9261063	B	HLA-DRB1	-0.067	0.071	0.3445	G	T
rs558185119	B	HLA-DRB1	-0.012	0.058	0.838	G	A
rs9261080	B	HLA-DRB1	-0.067	0.071	0.3445	A	G
rs9261081	B	HLA-DRB1	-0.067	0.071	0.3445	T	C
rs574372061	B	HLA-DRB1	-0.067	0.06	0.2605	C	A
rs72502509	B	HLA-DRB1	-0.012	0.058	0.838	C	T
rs9261084	B	HLA-DRB1	-0.074	0.071	0.3	C	T
rs9261085	B	HLA-DRB1	-0.07	0.07	0.3201	T	C
rs9261086	B	HLA-DRB1	-0.067	0.071	0.3445	A	T
rs9261088	B	HLA-DRB1	-0.067	0.071	0.3445	C	T
rs9261089	B	HLA-DRB1	-0.067	0.071	0.3445	T	C
rs9261090	B	HLA-DRB1	-0.067	0.071	0.3445	C	T
rs9261091	B	HLA-DRB1	-0.067	0.071	0.3445	G	T
rs11755549	B	HLA-DRB1	-0.012	0.058	0.838	A	G
rs11760176	B	HLA-DRB1	-0.042	0.061	0.491	C	T
rs7758512	B	HLA-DRB1	-0.034	0.047	0.4698	T	G
rs9261093	B	HLA-DRB1	-0.055	0.07	0.4342	T	C
rs9295826	B	HLA-DRB1	-0.06	0.032	0.06162	C	T
rs7742799	B	HLA-DRB1	-0.012	0.058	0.838	G	A
rs3094146	B	HLA-DRB1	0.272	0.047	8.846e-09	G	C
rs189605	B	HLA-DRB1	0.041	0.055	0.4544	A	G
rs6905157	B	HLA-DRB1	-0.034	0.047	0.4698	A	G
rs58161072	B	HLA-DRB1	-0.067	0.06	0.2579	C	T
rs9261099	B	HLA-DRB1	-0.066	0.073	0.3638	T	C
rs6912001	B	HLA-DRB1	-0.012	0.058	0.838	G	C
rs356966	B	HLA-DRB1	0.112	0.031	0.0004017	G	A
rs9261103	B	HLA-DRB1	-0.034	0.047	0.4698	T	C
rs2286405	B	HLA-DRB1	-0.034	0.047	0.4698	A	G
rs9393986	B	HLA-DRB1	-0.062	0.032	0.05225	T	C
rs2286404	B	HLA-DRB1	-0.067	0.06	0.2579	T	C
rs356967	B	HLA-DRB1	0.126	0.032	0.0001069	G	A
rs4313034	B	HLA-DRB1	0.066	0.036	0.06957	C	T
rs7768179	B	HLA-DRB1	-0.041	0.048	0.3854	A	G
rs7750514	B	HLA-DRB1	-0.034	0.047	0.4698	T	C
rs7768931	B	HLA-DRB1	-0.055	0.07	0.4342	G	A
rs9261105	B	HLA-DRB1	-0.032	0.047	0.4913	A	G
rs356968	B	HLA-DRB1	0.126	0.032	0.0001069	G	T
rs6940082	B	HLA-DRB1	-0.055	0.07	0.4342	G	C
rs2240619	B	HLA-DRB1	0.097	0.029	0.0008556	C	A
rs9261108	B	HLA-DRB1	-0.055	0.07	0.4342	G	A
rs73414465	B	HLA-DRB1	-0.012	0.058	0.838	T	C
rs73725953	B	HLA-DRB1	-0.008	0.058	0.8943	A	C
rs9261109	B	HLA-DRB1	-0.055	0.07	0.4342	C	G
rs3765604	B	HLA-DRB1	-0.034	0.047	0.4698	C	G
rs9261114	B	HLA-DRB1	-0.055	0.07	0.4342	G	C
rs2275853	B	HLA-DRB1	-0.055	0.07	0.4342	G	C
rs356969	B	HLA-DRB1	0.126	0.032	0.0001069	G	C
rs9261115	B	HLA-DRB1	-0.034	0.047	0.4698	G	C
rs12661053	B	HLA-DRB1	-0.012	0.058	0.838	C	T
rs4713281	B	HLA-DRB1	-0.062	0.032	0.05225	G	A
rs356970	B	HLA-DRB1	0.056	0.082	0.4906	T	C
rs9261119	B	HLA-DRB1	-0.067	0.071	0.3448	G	A
rs9261127	B	HLA-DRB1	-0.066	0.071	0.3504	T	C
rs9261129	B	HLA-DRB1	-0.034	0.047	0.4698	T	C
rs11753431	B	HLA-DRB1	-0.012	0.058	0.838	G	A
rs356971	B	HLA-DRB1	0.188	0.037	6.01e-07	T	G
rs3734835	B	HLA-DRB1	-0.032	0.047	0.4913	T	C
rs73725957	B	HLA-DRB1	0.067	0.078	0.3884	T	G
rs73725959	B	HLA-DRB1	0.054	0.083	0.517	G	A
rs3734836	B	HLA-DRB1	-0.067	0.071	0.3445	T	C
rs78453967	B	HLA-DRB1	-0.012	0.058	0.838	C	T
rs11753957	B	HLA-DRB1	-0.009	0.058	0.8739	C	T
rs11753960	B	HLA-DRB1	-0.012	0.058	0.838	C	T
rs9261130	B	HLA-DRB1	-0.067	0.071	0.3445	G	A
rs3121597	B	HLA-DRB1	0.083	0.047	0.07804	A	G
rs9261132	B	HLA-DRB1	-0.025	0.067	0.7074	T	C
rs9261133	B	HLA-DRB1	-0.067	0.071	0.3445	T	C
rs9261136	B	HLA-DRB1	0.093	0.044	0.03404	C	T
rs9261138	B	HLA-DRB1	-0.054	0.07	0.4418	C	T
rs11759388	B	HLA-DRB1	-0.012	0.058	0.838	A	G
rs16896044	B	HLA-DRB1	-0.067	0.06	0.2579	G	A
rs62388749	B	HLA-DRB1	-0.068	0.06	0.2545	G	C
rs11965585	B	HLA-DRB1	-0.012	0.058	0.838	G	A
rs11965659	B	HLA-DRB1	-0.012	0.058	0.838	G	C
rs6457126	B	HLA-DRB1	0.097	0.029	0.0008191	C	T
rs356956	B	HLA-DRB1	0.064	0.059	0.2816	T	A
rs356955	B	HLA-DRB1	0.064	0.059	0.2816	C	T
rs356954	B	HLA-DRB1	0.126	0.032	0.0001069	T	C
rs9261142	B	HLA-DRB1	0.096	0.044	0.02993	C	A
rs9261143	B	HLA-DRB1	0.095	0.044	0.03185	T	C
rs9357092	B	HLA-DRB1	-0.069	0.032	0.03211	G	A
rs9261144	B	HLA-DRB1	-0.039	0.062	0.5278	C	T
rs73725962	B	HLA-DRB1	0.045	0.083	0.5923	C	A
rs9261145	B	HLA-DRB1	-0.032	0.047	0.4913	C	T
rs9261146	B	HLA-DRB1	-0.056	0.07	0.4303	A	G
rs9261147	B	HLA-DRB1	-0.058	0.07	0.4057	A	G
rs56073777	B	HLA-DRB1	-0.067	0.06	0.2579	G	T
rs9348835	B	HLA-DRB1	-0.062	0.032	0.05225	A	G
rs6926792	B	HLA-DRB1	-0.032	0.047	0.4913	G	A
rs6931672	B	HLA-DRB1	-0.012	0.058	0.838	G	A
rs3115631	B	HLA-DRB1	0.269	0.047	1.188e-08	T	A
rs56344665	B	HLA-DRB1	0.054	0.083	0.517	T	C
rs6931776	B	HLA-DRB1	-0.034	0.047	0.4698	A	G
rs6932091	B	HLA-DRB1	-0.012	0.058	0.838	C	T
rs165256	B	HLA-DRB1	0.026	0.043	0.547	T	C
rs9261149	B	HLA-DRB1	-0.034	0.047	0.4698	T	C
rs77216932	B	HLA-DRB1	0.059	0.083	0.4786	T	C
rs4711206	B	HLA-DRB1	-0.059	0.032	0.0622	G	A
rs3869065	B	HLA-DRB1	0.069	0.029	0.01808	C	G
rs9261151	B	HLA-DRB1	-0.055	0.07	0.4342	G	A
rs3893530	B	HLA-DRB1	-0.034	0.047	0.4698	G	A
rs3891157	B	HLA-DRB1	-0.055	0.07	0.4342	T	G
rs3129012	B	HLA-DRB1	0.184	0.038	1.154e-06	G	A
rs3891156	B	HLA-DRB1	-0.055	0.07	0.4342	G	A
rs6928966	B	HLA-DRB1	-0.012	0.058	0.838	T	C
rs17193851	B	HLA-DRB1	-0.012	0.058	0.838	T	C
rs10947045	B	HLA-DRB1	-0.012	0.058	0.838	C	T
rs165255	B	HLA-DRB1	0.123	0.032	0.0001529	G	C
rs6912454	B	HLA-DRB1	-0.055	0.07	0.4342	C	A
rs10807060	B	HLA-DRB1	-0.012	0.058	0.8379	G	A
rs9261156	B	HLA-DRB1	-0.055	0.07	0.4342	G	T
rs73416498	B	HLA-DRB1	-0.012	0.058	0.838	G	A
rs6919438	B	HLA-DRB1	-0.055	0.07	0.4342	A	G
rs6919617	B	HLA-DRB1	-0.034	0.047	0.4698	A	G
rs6920254	B	HLA-DRB1	-0.055	0.07	0.4342	G	A
rs259926	B	HLA-DRB1	0.185	0.037	7.633e-07	C	T
rs1150743	B	HLA-DRB1	-0.039	0.05	0.4344	C	T
rs6925061	B	HLA-DRB1	-0.055	0.07	0.4342	C	T
rs73416501	B	HLA-DRB1	-0.012	0.058	0.838	G	A
rs259925	B	HLA-DRB1	0.064	0.059	0.2816	G	A
rs259924	B	HLA-DRB1	0.064	0.059	0.2816	A	G
rs9261158	B	HLA-DRB1	-0.055	0.07	0.4342	C	G
rs9261159	B	HLA-DRB1	-0.058	0.07	0.4057	G	A
rs9261160	B	HLA-DRB1	-0.055	0.07	0.4342	T	C
rs166325	B	HLA-DRB1	0.064	0.059	0.2816	G	C
rs9261171	B	HLA-DRB1	-0.055	0.07	0.4342	A	G
rs3094145	B	HLA-DRB1	0.093	0.044	0.03404	C	T
rs9261174	B	HLA-DRB1	-0.032	0.047	0.4913	T	C
rs7760299	B	HLA-DRB1	-0.033	0.047	0.4783	A	G
rs7746866	B	HLA-DRB1	-0.032	0.047	0.4913	T	C
rs9261179	B	HLA-DRB1	-0.055	0.07	0.4342	C	T
rs9261180	B	HLA-DRB1	-0.034	0.047	0.4698	G	C
rs9261185	B	HLA-DRB1	-0.032	0.047	0.4913	A	G
rs4448133	B	HLA-DRB1	-0.034	0.047	0.4698	A	G
rs2894006	B	HLA-DRB1	-0.012	0.058	0.838	G	A
rs9261189	B	HLA-DRB1	-0.034	0.047	0.4698	C	T
rs16896923	B	HLA-DRB1	-0.067	0.06	0.2579	T	C
rs17187523	B	HLA-DRB1	-0.012	0.058	0.838	C	T
rs10947046	B	HLA-DRB1	-0.012	0.058	0.838	T	G
rs62388754	B	HLA-DRB1	-0.067	0.06	0.2579	C	T
rs259928	B	HLA-DRB1	0.064	0.059	0.2816	T	C
rs9261191	B	HLA-DRB1	-0.055	0.07	0.4342	G	A
rs259929	B	HLA-DRB1	0.123	0.032	0.0001529	T	C
rs9261193	B	HLA-DRB1	-0.055	0.07	0.4342	T	C
rs3121594	B	HLA-DRB1	0.069	0.029	0.01809	C	G
rs3121593	B	HLA-DRB1	0.093	0.044	0.03404	G	C
rs73420421	B	HLA-DRB1	-0.012	0.058	0.838	T	C
rs166326	B	HLA-DRB1	0.064	0.059	0.2816	G	A
rs166327	B	HLA-DRB1	0.085	0.03	0.004124	T	C
rs9261198	B	HLA-DRB1	-0.034	0.047	0.4698	G	A
rs9261199	B	HLA-DRB1	-0.032	0.047	0.4913	A	G
rs9261200	B	HLA-DRB1	-0.032	0.047	0.4913	G	A
rs3869067	B	HLA-DRB1	-0.034	0.047	0.4698	A	G
rs3869068	B	HLA-DRB1	-0.034	0.047	0.4698	C	T
rs259930	B	HLA-DRB1	0.064	0.059	0.2816	G	C
rs9261201	B	HLA-DRB1	-0.034	0.047	0.4698	A	G
rs259931	B	HLA-DRB1	0.126	0.032	0.0001069	T	A
rs58314476	B	HLA-DRB1	-0.012	0.058	0.838	A	G
rs9261203	B	HLA-DRB1	-0.055	0.07	0.4342	A	G
rs9261204	B	HLA-DRB1	-0.032	0.047	0.4913	A	G
rs259933	B	HLA-DRB1	0.112	0.031	0.0003935	G	A
rs9261205	B	HLA-DRB1	-0.032	0.047	0.4913	T	C
rs4711207	B	HLA-DRB1	-0.062	0.032	0.05225	C	A
rs9261207	B	HLA-DRB1	-0.055	0.07	0.4342	T	C
rs73725984	B	HLA-DRB1	-0.012	0.058	0.838	T	G
rs9405044	B	HLA-DRB1	-0.062	0.032	0.05225	G	A
rs62388755	B	HLA-DRB1	-0.067	0.06	0.2579	G	A
rs259934	B	HLA-DRB1	0.126	0.032	0.0001069	C	T
rs259935	B	HLA-DRB1	0.112	0.031	0.0004017	G	A
rs73420439	B	HLA-DRB1	-0.012	0.058	0.838	T	C
rs259937	B	HLA-DRB1	0.064	0.059	0.2816	T	C
rs10947047	B	HLA-DRB1	-0.012	0.058	0.838	G	A
rs11962771	B	HLA-DRB1	-0.012	0.058	0.838	G	A
rs259938	B	HLA-DRB1	0.112	0.031	0.0003935	C	G
rs6915205	B	HLA-DRB1	0.039	0.082	0.6326	C	T
rs3910312	B	HLA-DRB1	-0.062	0.032	0.05225	A	C
rs9261211	B	HLA-DRB1	0.093	0.044	0.03404	T	G
rs12664794	B	HLA-DRB1	-0.012	0.058	0.838	A	G
rs9261216	B	HLA-DRB1	-0.034	0.047	0.4698	A	G
rs9380150	B	HLA-DRB1	-0.065	0.032	0.0411	T	C
rs9261217	B	HLA-DRB1	-0.034	0.047	0.4698	T	C
rs60477028	B	HLA-DRB1	-0.012	0.058	0.838	T	C
rs2855593	B	HLA-DRB1	0.064	0.059	0.2816	C	T
rs9261218	B	HLA-DRB1	-0.055	0.07	0.4342	G	A
rs9261219	B	HLA-DRB1	-0.078	0.073	0.2814	G	A
rs259939	B	HLA-DRB1	0.112	0.031	0.0003935	T	C
rs11965452	B	HLA-DRB1	0.052	0.078	0.5039	C	A
rs9261220	B	HLA-DRB1	-0.055	0.07	0.4342	G	T
rs259940	B	HLA-DRB1	0.123	0.032	0.0001529	A	G
rs6940552	B	HLA-DRB1	-0.012	0.058	0.838	G	A
rs114315683	B	HLA-DRB1	-0.067	0.06	0.2579	G	A
rs62388756	B	HLA-DRB1	-0.067	0.06	0.2579	A	G
rs9261223	B	HLA-DRB1	-0.067	0.071	0.3445	T	C
rs9261224	B	HLA-DRB1	-0.016	0.054	0.7664	C	T
rs9261226	B	HLA-DRB1	-0.067	0.071	0.3439	C	T
rs9261227	B	HLA-DRB1	-0.016	0.054	0.7664	T	C
rs6905501	B	HLA-DRB1	-0.016	0.054	0.7664	T	C
rs259942	B	HLA-DRB1	0.007	0.043	0.8652	C	T
rs259943	B	HLA-DRB1	0.126	0.032	0.0001026	T	C
rs7766469	B	HLA-DRB1	-0.059	0.032	0.0622	G	T
rs3134879	B	HLA-DRB1	0.106	0.029	0.000361	T	C
rs3132128	B	HLA-DRB1	0.093	0.044	0.03404	C	T
rs6457138	B	HLA-DRB1	-0.012	0.058	0.838	A	C
rs6457139	B	HLA-DRB1	-0.016	0.054	0.7664	T	G
rs7771476	B	HLA-DRB1	-0.067	0.071	0.3445	A	G
rs6457140	B	HLA-DRB1	-0.016	0.054	0.7664	A	T
rs6917603	B	HLA-DRB1	-0.016	0.054	0.7664	T	C
rs9261242	B	HLA-DRB1	-0.07	0.07	0.3201	T	A
rs174220	B	HLA-DRB1	0.06	0.054	0.2639	A	G
rs9261243	B	HLA-DRB1	-0.016	0.054	0.7664	T	C
rs259945	B	HLA-DRB1	0.02	0.049	0.6849	T	A
rs9261251	B	HLA-DRB1	-0.014	0.054	0.7972	T	A
rs259946	B	HLA-DRB1	0.02	0.049	0.6849	G	A
rs56181708	B	HLA-DRB1	-0.067	0.06	0.2579	C	G
rs28570682	B	HLA-DRB1	0.052	0.078	0.5039	T	C
rs259948	B	HLA-DRB1	0.073	0.083	0.3798	C	T
rs9261256	B	HLA-DRB1	-0.016	0.054	0.7664	C	G
rs7761314	B	HLA-DRB1	-0.016	0.054	0.7664	C	T
rs9261257	B	HLA-DRB1	-0.067	0.071	0.3445	G	A
rs259949	B	HLA-DRB1	0.02	0.049	0.6849	G	A
rs62390160	B	HLA-DRB1	-0.067	0.06	0.2579	T	C
rs9261258	B	HLA-DRB1	-0.016	0.054	0.7664	G	A
rs9261259	B	HLA-DRB1	0.184	0.038	1.154e-06	T	C
rs55808509	B	HLA-DRB1	-0.067	0.06	0.2579	G	A
rs3869070	B	HLA-DRB1	0.095	0.029	0.001237	C	T
rs9261261	B	HLA-DRB1	-0.016	0.054	0.7664	A	G
rs6928431	B	HLA-DRB1	0.087	0.044	0.04681	A	T
rs9261262	B	HLA-DRB1	-0.016	0.054	0.7664	C	T
rs9366752	B	HLA-DRB1	-0.065	0.034	0.05826	C	T
rs9261263	B	HLA-DRB1	-0.067	0.071	0.3445	C	G
rs6911724	B	HLA-DRB1	-0.016	0.054	0.7664	G	A
rs9261264	B	HLA-DRB1	-0.067	0.071	0.3445	T	C
rs6911634	B	HLA-DRB1	-0.01	0.054	0.847	C	T
rs259919	B	HLA-DRB1	0.108	0.031	0.0004354	G	A
rs17193886	B	HLA-DRB1	-0.042	0.061	0.491	T	C
rs259920	B	HLA-DRB1	0.07	0.059	0.2306	G	A
rs6917477	B	HLA-DRB1	-0.014	0.054	0.7972	G	C
rs16896944	B	HLA-DRB1	0.054	0.083	0.517	T	C
rs12208867	B	HLA-DRB1	-0.066	0.058	0.2582	G	A
rs10484549	B	HLA-DRB1	-0.052	0.059	0.3781	T	C
rs9261265	B	HLA-DRB1	-0.067	0.071	0.3445	T	C
rs62390162	B	HLA-DRB1	-0.067	0.06	0.2579	C	T
rs3757327	B	HLA-DRB1	-0.016	0.054	0.7664	G	A
rs3132130	B	HLA-DRB1	0.09	0.044	0.04016	C	G
rs3132129	B	HLA-DRB1	0.11	0.053	0.03985	A	G
rs3757328	B	HLA-DRB1	0.052	0.078	0.5039	G	A
rs3757329	B	HLA-DRB1	-0.016	0.054	0.7664	A	C
rs3757332	B	HLA-DRB1	-0.067	0.071	0.3445	T	C
rs3757333	B	HLA-DRB1	0.052	0.078	0.5039	C	A
rs9295829	B	HLA-DRB1	-0.062	0.032	0.05225	A	G
rs7769930	B	HLA-DRB1	-0.014	0.054	0.7972	A	C
rs1150742	B	HLA-DRB1	0.127	0.032	9.08e-05	T	C
rs7770092	B	HLA-DRB1	-0.014	0.054	0.7972	C	T
rs7770505	B	HLA-DRB1	-0.067	0.071	0.3445	G	A
rs7770557	B	HLA-DRB1	-0.014	0.054	0.7972	C	G
rs10745	B	HLA-DRB1	-0.067	0.071	0.3445	G	A
rs9261269	B	HLA-DRB1	0.09	0.044	0.04016	A	G
rs9261270	B	HLA-DRB1	-0.067	0.071	0.3445	G	A
rs9261271	B	HLA-DRB1	-0.067	0.071	0.3445	T	A
rs9261273	B	HLA-DRB1	-0.086	0.073	0.2394	G	A
rs386518569	B	HLA-DRB1	0.02	0.049	0.6849	C	A
rs9261274	B	HLA-DRB1	-0.016	0.054	0.7664	C	T
rs9261275	B	HLA-DRB1	-0.016	0.054	0.7664	C	T
rs9261276	B	HLA-DRB1	-0.067	0.071	0.3445	C	T
rs9261277	B	HLA-DRB1	-0.016	0.054	0.7664	T	C
rs1150739	B	HLA-DRB1	0.094	0.03	0.001585	T	C
rs9261278	B	HLA-DRB1	-0.016	0.054	0.7664	C	T
rs56270681	B	HLA-DRB1	-0.067	0.06	0.2579	G	A
rs1048412	B	HLA-DRB1	-0.038	0.047	0.4265	A	G
rs8321	B	HLA-DRB1	0.269	0.047	1.183e-08	A	C
rs3188482	B	HLA-DRB1	-0.035	0.059	0.558	A	G
rs16896970	B	HLA-DRB1	-0.067	0.06	0.2579	A	G
rs3121595	B	HLA-DRB1	0.09	0.044	0.04016	C	T
rs3807030	B	HLA-DRB1	-0.067	0.071	0.3445	G	T
rs3807031	B	HLA-DRB1	-0.053	0.035	0.1375	C	A
rs114346141	B	HLA-DRB1	-0.066	0.058	0.2582	T	C
rs1150738	B	HLA-DRB1	0.02	0.049	0.6888	C	A
rs9261284	B	HLA-DRB1	-0.067	0.071	0.3445	T	A
rs9261285	B	HLA-DRB1	-0.067	0.071	0.3445	C	A
rs9261286	B	HLA-DRB1	-0.067	0.071	0.3445	A	G
rs17187693	B	HLA-DRB1	-0.068	0.06	0.2573	G	C
rs2074482	B	HLA-DRB1	-0.034	0.047	0.4698	C	A
rs9261287	B	HLA-DRB1	-0.055	0.07	0.4342	A	G
rs1051133	B	HLA-DRB1	-0.036	0.068	0.5969	A	T
rs6539	B	HLA-DRB1	0.093	0.044	0.03404	C	T
rs1245371	B	HLA-DRB1	0.12	0.032	0.0001717	A	G
rs2021163	B	HLA-DRB1	-0.079	0.068	0.246	G	C
rs9261290	B	HLA-DRB1	0.272	0.047	8.45e-09	T	C
rs73728107	B	HLA-DRB1	-0.012	0.058	0.838	A	G
rs9261292	B	HLA-DRB1	-0.034	0.047	0.4698	C	G
rs2301753	B	HLA-DRB1	-0.034	0.047	0.4698	G	T
rs1057539	B	HLA-DRB1	0.064	0.059	0.2816	C	T
rs2301752	B	HLA-DRB1	-0.091	0.073	0.2147	C	T
rs2301751	B	HLA-DRB1	-0.055	0.07	0.4342	C	T
rs9261294	B	HLA-DRB1	-0.034	0.047	0.4698	A	G
rs9261296	B	HLA-DRB1	-0.055	0.07	0.4342	T	A
rs11753939	B	HLA-DRB1	-0.012	0.058	0.838	G	C
rs9261297	B	HLA-DRB1	-0.032	0.047	0.4913	G	A
rs9261298	B	HLA-DRB1	-0.034	0.047	0.4698	G	A
rs9261299	B	HLA-DRB1	-0.034	0.047	0.4698	T	G
rs9393989	B	HLA-DRB1	-0.061	0.032	0.05789	G	A
rs9261300	B	HLA-DRB1	-0.034	0.047	0.4698	C	T
rs10947050	B	HLA-DRB1	-0.062	0.032	0.05225	C	T
rs1245370	B	HLA-DRB1	0.067	0.059	0.2605	C	T
rs12200084	B	HLA-DRB1	-0.063	0.032	0.04849	G	A
rs2074480	B	HLA-DRB1	-0.032	0.047	0.4913	T	G
rs2074479	B	HLA-DRB1	-0.034	0.047	0.4698	A	G
rs62390181	B	HLA-DRB1	-0.067	0.06	0.2579	G	A
rs11965379	B	HLA-DRB1	-0.012	0.058	0.838	C	T
rs9261301	B	HLA-DRB1	0.094	0.029	0.001313	G	A
rs1245369	B	HLA-DRB1	-0.039	0.05	0.4345	A	G
rs11965540	B	HLA-DRB1	-0.012	0.058	0.838	G	A
rs1264714	B	HLA-DRB1	0.188	0.037	6.01e-07	G	T
rs9261302	B	HLA-DRB1	-0.034	0.047	0.4698	G	A
rs60940958	B	HLA-DRB1	0.069	0.083	0.4054	A	G
rs9261303	B	HLA-DRB1	-0.063	0.071	0.3715	T	C
rs2285805	B	HLA-DRB1	-0.012	0.058	0.838	C	G
rs1150736	B	HLA-DRB1	0.111	0.031	0.0004088	C	T
rs11758516	B	HLA-DRB1	-0.049	0.06	0.4145	T	C
rs3807032	B	HLA-DRB1	0.016	0.05	0.7518	C	G
rs3807033	B	HLA-DRB1	0.016	0.05	0.7518	G	A
rs3807034	B	HLA-DRB1	-0.014	0.042	0.74	T	C
rs11969687	B	HLA-DRB1	0.016	0.05	0.7518	G	T
rs3132682	B	HLA-DRB1	0.087	0.03	0.003285	G	C
rs3807035	B	HLA-DRB1	-0.014	0.042	0.7497	C	T
rs3807036	B	HLA-DRB1	-0.067	0.071	0.3445	G	A
rs9295830	B	HLA-DRB1	-0.054	0.036	0.1284	C	T
rs1150735	B	HLA-DRB1	0.084	0.03	0.005709	G	A
rs112415023	B	HLA-DRB1	0.062	0.079	0.4356	A	G
rs76744390	B	HLA-DRB1	0.062	0.08	0.4354	T	C
rs1150734	B	HLA-DRB1	0.06	0.081	0.4586	T	C
rs9261306	B	HLA-DRB1	0.003	0.039	0.9318	T	C
rs9261307	B	HLA-DRB1	0.003	0.039	0.9318	C	T
rs78176095	B	HLA-DRB1	0.062	0.08	0.4354	G	T
rs9261309	B	HLA-DRB1	0.005	0.039	0.9052	A	G
rs1245372	B	HLA-DRB1	-0.063	0.041	0.1239	A	C
rs10947052	B	HLA-DRB1	0.016	0.05	0.7572	C	T
rs2394734	B	HLA-DRB1	0.003	0.039	0.9318	G	A
rs79406397	B	HLA-DRB1	0.057	0.08	0.4745	G	A
rs1150733	B	HLA-DRB1	0.05	0.08	0.5348	G	A
rs57518619	B	HLA-DRB1	0.016	0.05	0.7572	G	T
rs73728115	B	HLA-DRB1	-0.145	0.108	0.1814	C	T
rs9261312	B	HLA-DRB1	-0.067	0.071	0.3445	T	C
rs73728116	B	HLA-DRB1	0.069	0.083	0.4054	A	C
rs58099508	B	HLA-DRB1	0.016	0.05	0.7572	C	T
rs9261313	B	HLA-DRB1	-0.067	0.071	0.3445	C	A
rs75556047	B	HLA-DRB1	0.057	0.08	0.4745	C	T
rs77235618	B	HLA-DRB1	0.057	0.08	0.4745	G	A
rs77369906	B	HLA-DRB1	0.057	0.08	0.4745	T	G
rs12663534	B	HLA-DRB1	-0.044	0.061	0.4754	A	C
rs4711209	B	HLA-DRB1	-0.062	0.032	0.05225	G	A
rs9261315	B	HLA-DRB1	-0.067	0.071	0.3445	G	T
rs75597104	B	HLA-DRB1	0.062	0.08	0.4354	G	A
rs9261316	B	HLA-DRB1	-0.067	0.071	0.3445	G	A
rs7382061	B	HLA-DRB1	0.085	0.03	0.004055	T	C
rs78839800	B	HLA-DRB1	0.062	0.081	0.4482	G	A
rs9261317	B	HLA-DRB1	-0.067	0.071	0.344	A	T
rs2057728	B	HLA-DRB1	0.091	0.03	0.002525	T	C
rs115985474	B	HLA-DRB1	0.113	0.077	0.1425	C	T
rs56066609	B	HLA-DRB1	-0.01	0.05	0.8346	G	A
rs6909253	B	HLA-DRB1	0.084	0.03	0.00463	G	T
rs9261360	B	HLA-DRB1	-0.067	0.071	0.3445	C	T
rs6909437	B	HLA-DRB1	0.084	0.03	0.00463	C	T
rs9261361	B	HLA-DRB1	-0.067	0.071	0.3445	A	G
rs1264709	B	HLA-DRB1	0.185	0.037	8.113e-07	A	T
rs7770520	B	HLA-DRB1	-0.033	0.042	0.4402	A	G
rs7771071	B	HLA-DRB1	-0.01	0.05	0.8346	G	T
rs9261364	B	HLA-DRB1	-0.067	0.071	0.3445	A	G
rs1264708	B	HLA-DRB1	-0.012	0.035	0.7271	A	G
rs116675765	B	HLA-DRB1	0.113	0.084	0.1788	C	T
rs9261365	B	HLA-DRB1	-0.067	0.071	0.3445	C	T
rs11968367	B	HLA-DRB1	-0.01	0.05	0.8346	T	C
rs11965797	B	HLA-DRB1	-0.013	0.089	0.8872	C	T
rs61666432	B	HLA-DRB1	-0.01	0.05	0.8346	T	C
rs11968434	B	HLA-DRB1	-0.01	0.05	0.8346	T	A
rs57195817	B	HLA-DRB1	-0.012	0.05	0.8057	T	A
rs9261366	B	HLA-DRB1	-0.033	0.042	0.4402	C	T
rs9261367	B	HLA-DRB1	-0.065	0.07	0.3504	T	A
rs60418878	B	HLA-DRB1	-0.01	0.05	0.8346	C	T
rs9261368	B	HLA-DRB1	-0.033	0.042	0.4402	G	A
rs9261369	B	HLA-DRB1	-0.067	0.071	0.3445	G	A
rs11751554	B	HLA-DRB1	-0.01	0.05	0.8346	A	G
rs9261370	B	HLA-DRB1	-0.033	0.042	0.4402	A	G
rs9261371	B	HLA-DRB1	-0.033	0.042	0.4402	C	T
rs9261372	B	HLA-DRB1	-0.065	0.07	0.3504	C	G
rs9261373	B	HLA-DRB1	-0.029	0.042	0.4892	T	G
rs9261374	B	HLA-DRB1	-0.067	0.071	0.3445	T	C
rs76702759	B	HLA-DRB1	-0.065	0.07	0.3538	A	G
rs77580993	B	HLA-DRB1	-0.013	0.036	0.7246	C	G
rs78159722	B	HLA-DRB1	0.005	0.039	0.903	G	A
rs9261377	B	HLA-DRB1	-0.065	0.07	0.3538	T	C
rs9261379	B	HLA-DRB1	-0.066	0.07	0.3486	C	T
rs9261381	B	HLA-DRB1	-0.065	0.07	0.3538	G	A
rs3132681	B	HLA-DRB1	0.101	0.031	0.001088	C	A
rs2158289	B	HLA-DRB1	-0.069	0.07	0.3266	C	T
rs114071505	B	HLA-DRB1	0.125	0.078	0.1072	G	C
rs7753935	B	HLA-DRB1	0.006	0.039	0.8698	C	A
rs11967911	B	HLA-DRB1	0.006	0.039	0.8698	G	A
rs17187805	B	HLA-DRB1	0.005	0.039	0.8932	G	A
rs9261386	B	HLA-DRB1	-0.065	0.07	0.3538	G	A
rs9261387	B	HLA-DRB1	0.114	0.054	0.03425	T	C
rs9261388	B	HLA-DRB1	-0.013	0.036	0.7252	C	T
rs9261389	B	HLA-DRB1	-0.013	0.036	0.7239	C	G
rs17194174	B	HLA-DRB1	-0.003	0.039	0.9305	G	A
rs6923832	B	HLA-DRB1	-0.065	0.07	0.3538	G	A
rs2394736	B	HLA-DRB1	0.088	0.03	0.003254	T	A
rs56214003	B	HLA-DRB1	-0.153	0.107	0.1518	G	T
rs115238975	B	HLA-DRB1	0.129	0.083	0.1208	C	T
rs12661731	B	HLA-DRB1	0.034	0.037	0.3588	A	T
rs28780078	B	HLA-DRB1	0.034	0.037	0.3588	G	A
rs28780080	B	HLA-DRB1	0.034	0.037	0.3588	C	T
rs1264707	B	HLA-DRB1	-0.041	0.038	0.2823	G	A
rs6457144	B	HLA-DRB1	0.088	0.03	0.003254	T	A
rs7765810	B	HLA-DRB1	0.034	0.037	0.3588	C	A
rs1264706	B	HLA-DRB1	0.267	0.046	9.399e-09	G	C
rs1264705	B	HLA-DRB1	0.267	0.046	9.399e-09	G	C
rs7741418	B	HLA-DRB1	0.033	0.037	0.3737	C	T
rs9261394	B	HLA-DRB1	0.091	0.03	0.002111	A	G
rs17194188	B	HLA-DRB1	-0.062	0.057	0.2806	C	T
rs116004247	B	HLA-DRB1	0.112	0.087	0.1966	G	A
rs1156533	B	HLA-DRB1	0.147	0.031	3.161e-06	A	G
rs1156534	B	HLA-DRB1	-0.036	0.038	0.3405	A	G
rs9261395	B	HLA-DRB1	0.096	0.03	0.001414	A	C
rs1264704	B	HLA-DRB1	-0.053	0.034	0.1156	G	A
rs1264703	B	HLA-DRB1	0.134	0.033	5.442e-05	C	G
rs1264702	B	HLA-DRB1	0.129	0.033	9.639e-05	T	C
rs916570	B	HLA-DRB1	0.137	0.032	2.326e-05	A	G
rs916569	B	HLA-DRB1	0.135	0.033	4.152e-05	G	A
rs1264701	B	HLA-DRB1	-0.042	0.038	0.2697	G	T
rs1264698	B	HLA-DRB1	0.135	0.033	4.152e-05	A	C
rs1264697	B	HLA-DRB1	0.137	0.033	3.573e-05	C	G
rs7763159	B	HLA-DRB1	0.09	0.044	0.04221	A	G
rs1264696	B	HLA-DRB1	0.135	0.033	4.152e-05	G	A
rs1264695	B	HLA-DRB1	0.124	0.033	0.0001641	A	G
rs9261401	B	HLA-DRB1	0.058	0.03	0.05361	C	T
rs12212039	B	HLA-DRB1	-0.058	0.058	0.3127	C	T
rs74530165	B	HLA-DRB1	0.096	0.082	0.2398	G	A
rs6457150	B	HLA-DRB1	0.057	0.03	0.05862	G	C
rs13214608	B	HLA-DRB1	0.057	0.093	0.538	G	A
rs17839989	B	HLA-DRB1	0.134	0.088	0.1259	T	C
rs9261402	B	HLA-DRB1	0.095	0.044	0.03231	C	T
rs9261403	B	HLA-DRB1	-0.091	0.075	0.229	G	T
rs1108052	B	HLA-DRB1	0.124	0.033	0.0001641	A	C
rs1110448	B	HLA-DRB1	0.124	0.033	0.0001656	T	C
rs2072110	B	HLA-DRB1	0.128	0.033	0.0001021	T	C
rs2072109	B	HLA-DRB1	0.001	0.047	0.9757	C	G
rs2240071	B	HLA-DRB1	0.128	0.033	0.0001446	C	G
rs1110446	B	HLA-DRB1	0.126	0.033	0.0001565	C	T
rs2240070	B	HLA-DRB1	0.087	0.031	0.005249	T	C
rs1116222	B	HLA-DRB1	0.149	0.032	2.52e-06	T	G
rs1116221	B	HLA-DRB1	0.149	0.032	2.67e-06	C	T
rs11964542	B	HLA-DRB1	-0.007	0.087	0.9385	T	C
rs2844796	B	HLA-DRB1	0.14	0.033	2.03e-05	G	A
rs3094136	B	HLA-DRB1	0.063	0.03	0.03494	C	G
rs2248289	B	HLA-DRB1	0.144	0.033	1.33e-05	T	C
rs3132680	B	HLA-DRB1	0.083	0.031	0.007235	A	C
rs6915823	B	HLA-DRB1	0.061	0.076	0.4223	C	T
rs7767188	B	HLA-DRB1	-0.049	0.035	0.1648	G	A
rs2844795	B	HLA-DRB1	-0.056	0.03	0.05721	C	T
rs3778620	B	HLA-DRB1	0.002	0.06	0.9712	A	G
rs9261407	B	HLA-DRB1	0.087	0.04	0.02796	T	C
rs2517601	B	HLA-DRB1	0.253	0.044	1.329e-08	G	C
rs115147572	B	HLA-DRB1	-0.079	0.068	0.2469	C	A
rs2517600	B	HLA-DRB1	0.08	0.035	0.02208	G	A
rs7767857	B	HLA-DRB1	-0.041	0.035	0.2417	G	A
rs78026509	B	HLA-DRB1	-0.076	0.054	0.1618	C	G
rs62390186	B	HLA-DRB1	-0.101	0.042	0.01776	T	A
rs28780083	B	HLA-DRB1	0.008	0.044	0.8609	A	G
rs2523993	B	HLA-DRB1	0.096	0.078	0.219	G	A
rs2523992	B	HLA-DRB1	0.218	0.039	3.806e-08	T	G
rs3815096	B	HLA-DRB1	-0.082	0.029	0.004172	C	T
rs2023473	B	HLA-DRB1	0.267	0.046	8.49e-09	T	C
rs2240069	B	HLA-DRB1	0.036	0.039	0.3562	A	G
rs2523991	B	HLA-DRB1	0.095	0.079	0.2285	C	T
rs3132679	B	HLA-DRB1	0.036	0.039	0.3562	T	C
rs2023472	B	HLA-DRB1	-0.074	0.029	0.01057	A	G
rs28400887	B	HLA-DRB1	-0.052	0.033	0.119	C	T
rs3132121	B	HLA-DRB1	0.036	0.039	0.3562	C	T
rs3132122	B	HLA-DRB1	0.036	0.039	0.3557	C	G
rs3132678	B	HLA-DRB1	0.036	0.039	0.3557	A	G
rs548202998	B	HLA-DRB1	0.099	0.029	0.0006604	A	G
rs2021730	B	HLA-DRB1	0.095	0.079	0.2285	C	A
rs3132123	B	HLA-DRB1	0.036	0.039	0.3562	G	A
rs2240068	B	HLA-DRB1	-0.093	0.029	0.001223	G	T
rs2517599	B	HLA-DRB1	0.095	0.079	0.2285	A	G
rs9261418	B	HLA-DRB1	-0.004	0.042	0.9308	G	A
rs2844794	B	HLA-DRB1	0.095	0.079	0.2285	T	C
rs2074483	B	HLA-DRB1	0.132	0.029	5.371e-06	G	A
rs2523990	B	HLA-DRB1	0.061	0.029	0.03768	A	G
rs4959041	B	HLA-DRB1	-0.06	0.031	0.05406	T	C
rs2523989	B	HLA-DRB1	0.211	0.04	1.606e-07	C	T
rs2239529	B	HLA-DRB1	0.219	0.04	5.228e-08	C	T
rs2523988	B	HLA-DRB1	0.209	0.041	4.842e-07	T	C
rs2249099	B	HLA-DRB1	0.206	0.039	1.782e-07	C	A
rs2523987	B	HLA-DRB1	0.209	0.041	4.842e-07	A	C
rs3734837	B	HLA-DRB1	-0.088	0.04	0.03046	G	A
rs3734838	B	HLA-DRB1	-0.038	0.061	0.5273	G	A
rs2517598	B	HLA-DRB1	0.206	0.039	1.782e-07	G	A
rs2844793	B	HLA-DRB1	0.215	0.04	8.321e-08	G	A
rs2844792	B	HLA-DRB1	0.209	0.041	4.832e-07	G	A
rs9261424	B	HLA-DRB1	-0.06	0.031	0.05406	G	C
rs9261425	B	HLA-DRB1	-0.107	0.028	0.0001622	T	C
rs2517597	B	HLA-DRB1	0.209	0.041	4.842e-07	G	A
rs2523986	B	HLA-DRB1	0.209	0.041	4.842e-07	C	T
rs2523985	B	HLA-DRB1	0.206	0.039	1.782e-07	T	C
rs62390201	B	HLA-DRB1	-0.091	0.04	0.02419	G	A
rs62390202	B	HLA-DRB1	-0.091	0.04	0.02419	C	A
rs28780084	B	HLA-DRB1	0.009	0.056	0.8718	T	C
rs2523984	B	HLA-DRB1	0.206	0.039	1.782e-07	C	T
rs2523983	B	HLA-DRB1	0.208	0.041	4.593e-07	G	T
rs2245420	B	HLA-DRB1	0.206	0.039	1.782e-07	G	C
rs2523981	B	HLA-DRB1	0.208	0.041	4.593e-07	C	T
rs2523979	B	HLA-DRB1	0.209	0.041	4.842e-07	T	A
rs2523978	B	HLA-DRB1	0.271	0.047	8.252e-09	C	T
rs2517596	B	HLA-DRB1	0.209	0.041	4.842e-07	G	C
rs1034327	B	HLA-DRB1	0.208	0.041	4.593e-07	G	T
rs2523976	B	HLA-DRB1	0.209	0.041	4.842e-07	T	A
rs1015466	B	HLA-DRB1	0.205	0.041	4.863e-07	T	A
rs1015465	B	HLA-DRB1	0.051	0.041	0.2131	T	C
rs9261431	B	HLA-DRB1	-0.062	0.031	0.04441	G	C
rs9261434	B	HLA-DRB1	0.052	0.044	0.2391	G	C
rs2517593	B	HLA-DRB1	0.054	0.041	0.1898	G	C
rs28780085	B	HLA-DRB1	0.009	0.056	0.8718	G	A
rs9261438	B	HLA-DRB1	-0.06	0.031	0.04957	C	T
rs2523974	B	HLA-DRB1	0.054	0.041	0.1898	T	G
rs9366753	B	HLA-DRB1	-0.088	0.04	0.03046	C	T
rs9261440	B	HLA-DRB1	-0.055	0.034	0.1017	T	C
rs9261441	B	HLA-DRB1	-0.023	0.052	0.6644	G	A
rs17455565	B	HLA-DRB1	0.119	0.119	0.3161	T	A
rs1419675	B	HLA-DRB1	-0.004	0.033	0.91	G	T
rs1419674	B	HLA-DRB1	0.098	0.081	0.2282	G	T
rs2517592	B	HLA-DRB1	0.137	0.034	6.4e-05	C	T
rs10947055	B	HLA-DRB1	-0.02	0.051	0.7029	T	C
rs9261442	B	HLA-DRB1	-0.062	0.034	0.06699	A	G
rs2844790	B	HLA-DRB1	0.219	0.042	2.236e-07	C	G
rs9261443	B	HLA-DRB1	-0.052	0.034	0.1202	A	G
rs9261444	B	HLA-DRB1	-0.065	0.034	0.06058	C	T
rs9261445	B	HLA-DRB1	-0.062	0.034	0.06699	G	T
rs9261446	B	HLA-DRB1	-0.062	0.034	0.06699	G	A
rs9261447	B	HLA-DRB1	-0.052	0.034	0.1211	T	C
rs9261448	B	HLA-DRB1	-0.064	0.034	0.06165	T	C
rs10947056	B	HLA-DRB1	-0.03	0.052	0.5726	C	G
rs1419673	B	HLA-DRB1	-0.062	0.034	0.06756	A	G
rs1419672	B	HLA-DRB1	-0.052	0.034	0.1211	G	T
rs1419671	B	HLA-DRB1	-0.062	0.034	0.06756	T	A
rs9261450	B	HLA-DRB1	-0.054	0.034	0.1106	A	G
rs9261451	B	HLA-DRB1	-0.054	0.034	0.1106	T	G
rs757264	B	HLA-DRB1	-0.054	0.034	0.1106	C	T
rs757263	B	HLA-DRB1	-0.058	0.034	0.08675	C	T
rs3888580	B	HLA-DRB1	-0.062	0.034	0.06756	G	A
rs1076229	B	HLA-DRB1	-0.062	0.034	0.06756	A	G
rs9261453	B	HLA-DRB1	-0.055	0.034	0.1016	A	G
rs9261455	B	HLA-DRB1	-0.055	0.034	0.1016	T	G
rs9261456	B	HLA-DRB1	-0.064	0.034	0.06138	C	T
rs9261457	B	HLA-DRB1	-0.064	0.034	0.06138	A	G
rs9261458	B	HLA-DRB1	-0.064	0.034	0.06138	A	T
rs1362104	B	HLA-DRB1	0.047	0.03	0.1225	G	A
rs9261461	B	HLA-DRB1	-0.054	0.033	0.1073	T	G
rs9261462	B	HLA-DRB1	-0.064	0.034	0.06274	G	A
rs9261463	B	HLA-DRB1	-0.062	0.034	0.07288	G	C
rs2523995	B	HLA-DRB1	0.041	0.046	0.3726	C	T
rs116227354	B	HLA-DRB1	0.064	0.114	0.5712	C	G
rs4713293	B	HLA-DRB1	-0.062	0.034	0.07288	A	G
rs2517591	B	HLA-DRB1	0.055	0.041	0.1784	T	A
rs1541269	B	HLA-DRB1	0.226	0.043	1.433e-07	G	A
rs1541268	B	HLA-DRB1	-0.062	0.034	0.07168	A	G
rs79828868	B	HLA-DRB1	-0.071	0.118	0.5445	A	C
rs1541267	B	HLA-DRB1	-0.053	0.034	0.1132	A	G
rs9261466	B	HLA-DRB1	-0.062	0.034	0.07168	C	T
rs9261467	B	HLA-DRB1	-0.062	0.034	0.07288	A	G
rs2021723	B	HLA-DRB1	0.055	0.041	0.1784	G	A
rs9261468	B	HLA-DRB1	-0.062	0.034	0.07288	A	G
rs2021731	B	HLA-DRB1	0.055	0.041	0.1784	C	A
rs2857458	B	HLA-DRB1	-0.047	0.032	0.1478	A	G
rs9261470	B	HLA-DRB1	-0.062	0.034	0.07168	G	A
rs9261471	B	HLA-DRB1	-0.062	0.034	0.07288	T	C
rs9261472	B	HLA-DRB1	-0.064	0.034	0.06072	T	C
rs9261473	B	HLA-DRB1	-0.062	0.034	0.07288	C	A
rs2107202	B	HLA-DRB1	-0.006	0.033	0.8484	T	C
rs2857435	B	HLA-DRB1	-0.062	0.034	0.07168	A	T
rs2857436	B	HLA-DRB1	-0.049	0.032	0.1293	C	T
rs2857438	B	HLA-DRB1	-0.064	0.034	0.06072	G	A
rs2857439	B	HLA-DRB1	-0.062	0.034	0.07288	G	A
rs9261484	B	HLA-DRB1	-0.059	0.033	0.07822	C	T
rs9261485	B	HLA-DRB1	-0.064	0.034	0.06072	G	A
rs9261488	B	HLA-DRB1	-0.062	0.034	0.07288	C	T
rs9261489	B	HLA-DRB1	-0.062	0.034	0.07288	A	G
rs28780087	B	HLA-DRB1	0.014	0.056	0.802	G	A
rs9261490	B	HLA-DRB1	-0.053	0.034	0.1144	T	C
rs9261491	B	HLA-DRB1	-0.053	0.034	0.1144	A	C
rs9261492	B	HLA-DRB1	-0.053	0.034	0.1144	G	A
rs9261493	B	HLA-DRB1	-0.053	0.034	0.1144	C	A
rs9261494	B	HLA-DRB1	0.051	0.044	0.2411	C	T
rs9261495	B	HLA-DRB1	-0.064	0.034	0.06273	G	A
rs9261496	B	HLA-DRB1	-0.053	0.034	0.1144	C	T
rs9261497	B	HLA-DRB1	-0.053	0.034	0.1144	A	T
rs9261498	B	HLA-DRB1	-0.053	0.034	0.1132	C	T
rs9261499	B	HLA-DRB1	-0.062	0.034	0.07288	T	C
rs9261501	B	HLA-DRB1	-0.053	0.034	0.1144	C	T
rs9261502	B	HLA-DRB1	-0.053	0.034	0.1144	A	T
rs9261503	B	HLA-DRB1	-0.064	0.034	0.06111	G	A
rs9261504	B	HLA-DRB1	-0.052	0.034	0.1251	C	T
rs17188015	B	HLA-DRB1	-0.088	0.04	0.02826	C	T
rs9261505	B	HLA-DRB1	-0.064	0.034	0.06111	A	G
rs9261506	B	HLA-DRB1	-0.041	0.061	0.5061	G	A
rs9261507	B	HLA-DRB1	-0.053	0.034	0.1144	G	A
rs9261508	B	HLA-DRB1	-0.053	0.034	0.1144	T	C
rs2844789	B	HLA-DRB1	0.267	0.046	8.325e-09	G	A
rs9261509	B	HLA-DRB1	-0.053	0.034	0.1144	T	C
rs3815086	B	HLA-DRB1	-0.053	0.034	0.1144	C	T
rs3815085	B	HLA-DRB1	-0.053	0.034	0.1144	C	T
rs3815084	B	HLA-DRB1	-0.053	0.034	0.1144	C	A
rs1541324	B	HLA-DRB1	-0.053	0.034	0.1144	G	A
rs12202131	B	HLA-DRB1	-0.04	0.062	0.5192	T	A
rs3815082	B	HLA-DRB1	-0.053	0.034	0.1144	A	G
rs3815081	B	HLA-DRB1	-0.09	0.04	0.02609	A	G
rs3815080	B	HLA-DRB1	-0.053	0.034	0.1132	G	A
rs4959011	B	HLA-DRB1	-0.053	0.034	0.1167	T	A
rs4959044	B	HLA-DRB1	-0.063	0.034	0.06552	C	T
rs4959012	B	HLA-DRB1	-0.063	0.035	0.07143	T	C
rs757262	B	HLA-DRB1	-0.063	0.034	0.06552	C	T
rs757261	B	HLA-DRB1	-0.061	0.034	0.07801	G	A
rs757260	B	HLA-DRB1	-0.08	0.048	0.0991	C	T
rs9261513	B	HLA-DRB1	-0.052	0.034	0.1205	A	G
rs757259	B	HLA-DRB1	-0.063	0.034	0.06552	G	A
rs17188050	B	HLA-DRB1	0.009	0.121	0.9407	C	T
rs28780089	B	HLA-DRB1	0.014	0.056	0.802	G	A
rs1573299	B	HLA-DRB1	-0.063	0.034	0.06552	C	T
rs3132676	B	HLA-DRB1	0.038	0.039	0.3368	A	G
rs1573298	B	HLA-DRB1	-0.053	0.034	0.1167	G	C
rs9261519	B	HLA-DRB1	-0.053	0.034	0.1179	T	C
rs9261520	B	HLA-DRB1	-0.046	0.061	0.444	C	T
rs9261523	B	HLA-DRB1	-0.053	0.034	0.1153	C	A
rs9261524	B	HLA-DRB1	-0.064	0.034	0.06148	T	A
rs9261525	B	HLA-DRB1	-0.052	0.034	0.1218	T	C
rs1557611	B	HLA-DRB1	-0.064	0.034	0.06319	C	T
rs1557609	B	HLA-DRB1	-0.053	0.034	0.1179	T	C
rs1557608	B	HLA-DRB1	-0.049	0.032	0.1306	T	G
rs1557607	B	HLA-DRB1	-0.062	0.034	0.06959	A	G
rs4392759	B	HLA-DRB1	-0.061	0.034	0.07573	G	A
rs9261526	B	HLA-DRB1	-0.051	0.034	0.1331	G	A
rs9261527	B	HLA-DRB1	-0.052	0.034	0.1218	G	A
rs9261528	B	HLA-DRB1	-0.052	0.034	0.1217	T	G
rs9261530	B	HLA-DRB1	-0.051	0.034	0.1331	G	C
rs9261531	B	HLA-DRB1	-0.051	0.034	0.1331	C	T
rs2257914	B	HLA-DRB1	0.048	0.041	0.2408	C	A
rs2857433	B	HLA-DRB1	-0.051	0.034	0.1331	T	G
rs9468693	B	HLA-DRB1	-0.013	0.052	0.8	T	C
rs2285795	B	HLA-DRB1	-0.047	0.034	0.1619	C	T
rs9261532	B	HLA-DRB1	-0.051	0.034	0.1322	T	G
rs2517655	B	HLA-DRB1	-0.061	0.034	0.078	C	T
rs2508031	B	HLA-DRB1	-0.052	0.034	0.1217	C	T
rs2508030	B	HLA-DRB1	-0.051	0.034	0.1322	C	T
rs2517653	B	HLA-DRB1	-0.038	0.033	0.252	G	A
rs9261533	B	HLA-DRB1	-0.049	0.034	0.1483	T	C
rs2022065	B	HLA-DRB1	-0.052	0.032	0.1043	C	T
rs12210298	B	HLA-DRB1	-0.003	0.07	0.9669	G	A
rs3734840	B	HLA-DRB1	-0.088	0.036	0.01506	T	C
rs3094134	B	HLA-DRB1	0.093	0.05	0.06311	T	C
rs59424499	B	HLA-DRB1	-0.004	0.066	0.9464	G	A
rs2517646	B	HLA-DRB1	-0.005	0.03	0.8546	C	T
rs2517645	B	HLA-DRB1	0.201	0.04	4.372e-07	T	C
rs2523735	B	HLA-DRB1	0.24	0.043	3.412e-08	C	G
rs1967	B	HLA-DRB1	0.041	0.041	0.3186	C	T
rs1970	B	HLA-DRB1	0.265	0.046	1.047e-08	C	T
rs17470302	B	HLA-DRB1	0.048	0.117	0.6846	T	C
rs9261535	B	HLA-DRB1	-0.064	0.034	0.06183	G	A
rs1573296	B	HLA-DRB1	0.265	0.046	1.047e-08	A	G
rs1318638	B	HLA-DRB1	0.002	0.053	0.9685	C	T
rs12212092	B	HLA-DRB1	0.002	0.053	0.9685	C	T
rs2157678	B	HLA-DRB1	0.265	0.046	1.047e-08	G	T
rs41272583	B	HLA-DRB1	0.055	0.119	0.6406	G	A
rs2523734	B	HLA-DRB1	0.033	0.041	0.4249	A	C
rs17188113	B	HLA-DRB1	-0.081	0.04	0.04156	T	G
rs2523733	B	HLA-DRB1	0.036	0.041	0.3809	C	A
rs17194460	B	HLA-DRB1	-0.067	0.038	0.07916	A	G
rs2074477	B	HLA-DRB1	-0.084	0.04	0.03544	G	A
rs41272587	B	HLA-DRB1	-0.084	0.04	0.03544	G	C
rs56307380	B	HLA-DRB1	-0.081	0.04	0.04231	C	A
rs1008403	B	HLA-DRB1	-0.067	0.038	0.07832	T	C
rs9368624	B	HLA-DRB1	-0.067	0.038	0.07832	G	A
rs115084931	B	HLA-DRB1	-0.173	0.091	0.05688	A	G
rs929157	B	HLA-DRB1	0.224	0.043	1.824e-07	G	A
rs2523729	B	HLA-DRB1	0.289	0.046	3.87e-10	G	A
rs1018846	B	HLA-DRB1	0.003	0.053	0.9479	G	A
rs1029239	B	HLA-DRB1	0.081	0.029	0.004948	C	G
rs1029238	B	HLA-DRB1	-0.053	0.053	0.3169	G	A
rs1029237	B	HLA-DRB1	-0.066	0.034	0.05446	C	T
rs41272591	B	HLA-DRB1	-0.079	0.04	0.04701	C	A
rs929156	B	HLA-DRB1	-0.051	0.034	0.1346	G	A
rs1063280	B	HLA-DRB1	0.042	0.041	0.3073	T	C
rs6905949	B	HLA-DRB1	-0.026	0.041	0.5163	T	C
rs2844787	B	HLA-DRB1	-0.005	0.034	0.8925	G	T
rs9380156	B	HLA-DRB1	-0.076	0.04	0.05635	A	G
rs13213365	B	HLA-DRB1	-0.028	0.064	0.6606	C	T
rs757258	B	HLA-DRB1	0.064	0.056	0.2509	T	C
rs757257	B	HLA-DRB1	0.084	0.03	0.004711	G	A
rs957765	B	HLA-DRB1	-0.066	0.034	0.05486	G	A
rs2394737	B	HLA-DRB1	0.081	0.03	0.006073	A	G
rs9261538	B	HLA-DRB1	0.103	0.051	0.04272	C	T
rs2844786	B	HLA-DRB1	-0.034	0.031	0.2853	C	A
rs9261539	B	HLA-DRB1	0.081	0.03	0.006073	G	A
rs7774730	B	HLA-DRB1	0.081	0.03	0.006073	C	A
rs9261543	B	HLA-DRB1	0.081	0.03	0.006073	A	G
rs2844785	B	HLA-DRB1	0.224	0.043	1.824e-07	T	G
rs7763162	B	HLA-DRB1	0.084	0.03	0.004711	G	T
rs28743267	B	HLA-DRB1	-0.063	0.048	0.1902	T	G
rs2844782	B	HLA-DRB1	-0.032	0.032	0.3043	G	T
rs2428504	B	HLA-DRB1	0.064	0.056	0.2509	T	C
rs13215307	B	HLA-DRB1	-0.045	0.065	0.493	C	T
rs9366754	B	HLA-DRB1	-0.083	0.04	0.03645	G	C
rs2239530	B	HLA-DRB1	-0.067	0.035	0.05286	C	G
rs7843	B	HLA-DRB1	-0.066	0.034	0.05486	A	G
rs11158	B	HLA-DRB1	0.272	0.046	5.701e-09	G	T
rs1042338	B	HLA-DRB1	-0.054	0.034	0.114	C	T
rs2106072	B	HLA-DRB1	0.273	0.046	4.759e-09	G	A
rs16897204	B	HLA-DRB1	-0.037	0.066	0.5777	G	A
rs2074473	B	HLA-DRB1	0.076	0.029	0.009618	T	C
rs12175655	B	HLA-DRB1	-0.083	0.04	0.03774	C	T
rs9261547	B	HLA-DRB1	0.046	0.044	0.2928	G	A
rs4959045	B	HLA-DRB1	0.046	0.044	0.2928	A	C
rs6920344	B	HLA-DRB1	-0.023	0.064	0.7207	A	T
rs6457164	B	HLA-DRB1	0.087	0.03	0.003578	C	T
rs2517622	B	HLA-DRB1	0.291	0.046	3.185e-10	G	C
rs6457167	B	HLA-DRB1	0.085	0.03	0.004242	C	T
rs2074472	B	HLA-DRB1	-0.027	0.031	0.3897	T	A
rs765977	B	HLA-DRB1	0.085	0.03	0.004242	G	A
rs2517618	B	HLA-DRB1	0.226	0.043	1.593e-07	G	A
rs718254	B	HLA-DRB1	0.084	0.03	0.0049	C	G
rs11753736	B	HLA-DRB1	-0.037	0.066	0.5777	T	C
rs2284164	B	HLA-DRB1	0.084	0.03	0.0049	A	C
rs2284165	B	HLA-DRB1	0.037	0.036	0.2992	G	C
rs4711211	B	HLA-DRB1	-0.066	0.034	0.05486	A	G
rs2517614	B	HLA-DRB1	0.18	0.035	3.339e-07	G	A
rs61748990	B	HLA-DRB1	-0.102	0.122	0.4041	G	A
rs2523722	B	HLA-DRB1	0.18	0.035	3.339e-07	C	T
rs2517613	B	HLA-DRB1	0.224	0.043	1.824e-07	G	A
rs2523721	B	HLA-DRB1	0.173	0.035	7.426e-07	C	T
rs2523720	B	HLA-DRB1	0.224	0.043	1.824e-07	C	T
rs2072107	B	HLA-DRB1	-0.025	0.043	0.564	G	A
rs28360011	B	HLA-DRB1	0.076	0.074	0.3021	A	G
rs9261558	B	HLA-DRB1	0.02	0.038	0.6013	C	T
rs28360013	B	HLA-DRB1	0.064	0.056	0.2509	T	C
rs11758350	B	HLA-DRB1	-0.037	0.066	0.5777	A	G
rs2523719	B	HLA-DRB1	0.223	0.042	1.837e-07	G	T
rs17188226	B	HLA-DRB1	0.064	0.056	0.2509	C	T
rs2239531	B	HLA-DRB1	-0.082	0.04	0.04054	C	T
rs2517612	B	HLA-DRB1	0.226	0.043	1.438e-07	A	G
rs2517611	B	HLA-DRB1	0.182	0.035	2.594e-07	A	G
rs77210813	B	HLA-DRB1	-0.126	0.124	0.3069	C	T
rs28730510	B	HLA-DRB1	-0.078	0.039	0.04886	C	G
rs2517610	B	HLA-DRB1	0.175	0.035	5.836e-07	A	G
rs1117490	B	HLA-DRB1	0.175	0.035	5.836e-07	T	C
rs2523716	B	HLA-DRB1	0.181	0.035	2.751e-07	C	T
rs6942037	B	HLA-DRB1	-0.037	0.066	0.5788	C	T
rs2844776	B	HLA-DRB1	0.175	0.035	5.836e-07	T	C
rs4476873	B	HLA-DRB1	0.033	0.04	0.4144	C	T
rs1060916	B	HLA-DRB1	-0.028	0.043	0.5138	T	C
rs2284168	B	HLA-DRB1	0.064	0.056	0.2509	G	A
rs2284169	B	HLA-DRB1	-0.037	0.041	0.3776	A	C
rs971570	B	HLA-DRB1	0.181	0.035	2.751e-07	A	C
rs2523713	B	HLA-DRB1	0.181	0.035	2.751e-07	G	A
rs2021722	B	HLA-DRB1	0.175	0.035	5.836e-07	C	T
rs9391802	B	HLA-DRB1	-0.083	0.04	0.03774	G	A
rs9261564	B	HLA-DRB1	-0.065	0.065	0.3181	C	T
rs885912	B	HLA-DRB1	0.175	0.035	5.836e-07	C	A
rs55957413	B	HLA-DRB1	0.064	0.056	0.2509	C	T
rs3132672	B	HLA-DRB1	0.083	0.03	0.005536	A	C
rs10947058	B	HLA-DRB1	-0.023	0.064	0.7207	C	T
rs553613810	B	HLA-DRB1	0.084	0.03	0.004863	C	G
rs3132671	B	HLA-DRB1	0.083	0.03	0.005375	C	T
rs3130383	B	HLA-DRB1	0.086	0.03	0.004058	A	C
rs3130384	B	HLA-DRB1	0.086	0.03	0.004058	T	C
rs3130385	B	HLA-DRB1	0.041	0.041	0.3169	T	C
rs2844775	B	HLA-DRB1	-0.054	0.034	0.1115	G	A
rs3130386	B	HLA-DRB1	0.087	0.03	0.003542	T	C
rs3094614	B	HLA-DRB1	0.084	0.03	0.00469	A	G
rs3094618	B	HLA-DRB1	0.098	0.05	0.0519	C	T
rs17194627	B	HLA-DRB1	0.072	0.056	0.1984	C	T
rs9378221	B	HLA-DRB1	-0.08	0.039	0.04219	T	C
rs2188100	B	HLA-DRB1	0.222	0.043	2.553e-07	G	A
rs1345229	B	HLA-DRB1	-0.074	0.056	0.1868	G	A
rs9295837	B	HLA-DRB1	-0.017	0.065	0.7984	G	A
rs61154150	B	HLA-DRB1	0.072	0.056	0.1984	G	T
rs9261567	B	HLA-DRB1	-0.023	0.043	0.5874	T	C
rs2106070	B	HLA-DRB1	0.083	0.03	0.005272	A	G
rs3132668	B	HLA-DRB1	0.083	0.03	0.005272	T	A
rs28780090	B	HLA-DRB1	0.004	0.055	0.9426	G	A
rs3094132	B	HLA-DRB1	0.083	0.03	0.005272	G	C
rs3130388	B	HLA-DRB1	0.083	0.03	0.005272	G	T
rs3130389	B	HLA-DRB1	0.082	0.03	0.005544	C	T
rs9348838	B	HLA-DRB1	-0.079	0.04	0.04701	A	T
rs3130391	B	HLA-DRB1	0.083	0.03	0.005272	C	T
rs3132667	B	HLA-DRB1	0.082	0.03	0.005781	A	G
rs9261578	B	HLA-DRB1	-0.016	0.039	0.6821	C	G
rs3132666	B	HLA-DRB1	0.083	0.03	0.005272	A	G
rs114447660	B	HLA-DRB1	-0.22	0.07	0.001774	G	A
rs1264691	B	HLA-DRB1	0.072	0.056	0.1984	C	T
rs2040486	B	HLA-DRB1	0.083	0.03	0.005272	A	C
rs3130393	B	HLA-DRB1	0.086	0.03	0.003979	A	C
rs3094140	B	HLA-DRB1	0.083	0.03	0.005272	C	T
rs3129690	B	HLA-DRB1	0.083	0.03	0.005272	T	C
rs9261582	B	HLA-DRB1	-0.015	0.039	0.7024	A	G
rs3094138	B	HLA-DRB1	0.045	0.041	0.2678	C	T
rs1573295	B	HLA-DRB1	0.083	0.03	0.005272	G	A
rs1013518	B	HLA-DRB1	0.083	0.03	0.005272	G	A
rs3094137	B	HLA-DRB1	0.04	0.041	0.3248	A	G
rs916571	B	HLA-DRB1	0.082	0.03	0.005544	G	A
rs916568	B	HLA-DRB1	0.083	0.03	0.005272	C	T
rs3132674	B	HLA-DRB1	0.082	0.03	0.005544	C	T
rs885916	B	HLA-DRB1	0.22	0.043	3.407e-07	C	T
rs885915	B	HLA-DRB1	-0.024	0.031	0.4525	C	T
rs885914	B	HLA-DRB1	-0.024	0.031	0.4525	A	C
rs954037	B	HLA-DRB1	0.086	0.03	0.003979	C	T
rs954038	B	HLA-DRB1	-0.023	0.031	0.4603	C	T
rs2517589	B	HLA-DRB1	0.22	0.043	3.407e-07	T	C
rs2523742	B	HLA-DRB1	0.22	0.043	3.407e-07	C	G
rs2844780	B	HLA-DRB1	-0.024	0.031	0.4525	G	T
rs2844779	B	HLA-DRB1	-0.021	0.031	0.5014	G	T
rs2844778	B	HLA-DRB1	-0.024	0.031	0.4483	T	C
rs2844777	B	HLA-DRB1	0.284	0.046	9.228e-10	G	A
rs10456378	B	HLA-DRB1	-0.037	0.066	0.5777	G	A
rs2158287	B	HLA-DRB1	0.101	0.082	0.2186	T	G
rs2844773	B	HLA-DRB1	0.189	0.041	4.555e-06	C	A
rs4959046	B	HLA-DRB1	-0.025	0.031	0.4288	T	G
rs2844771	B	HLA-DRB1	0.189	0.041	4.555e-06	G	A
rs2253163	B	HLA-DRB1	-0.025	0.031	0.4288	T	G
rs2285802	B	HLA-DRB1	0.076	0.03	0.01044	T	C
rs2285801	B	HLA-DRB1	0.075	0.03	0.01131	A	G
rs2508028	B	HLA-DRB1	0.069	0.072	0.338	A	G
rs1362089	B	HLA-DRB1	0.075	0.03	0.01131	T	G
rs2188099	B	HLA-DRB1	0.189	0.041	4.555e-06	A	G
rs9261588	B	HLA-DRB1	0.052	0.044	0.2392	T	G
rs2394778	B	HLA-DRB1	0.076	0.03	0.01086	A	G
rs9261592	B	HLA-DRB1	0.076	0.03	0.01086	A	G
rs3094636	B	HLA-DRB1	0.076	0.03	0.01086	C	T
rs3094130	B	HLA-DRB1	0.076	0.03	0.01044	A	G
rs3132664	B	HLA-DRB1	0.076	0.03	0.01086	G	A
rs4449668	B	HLA-DRB1	-0.031	0.041	0.4613	G	T
rs2523741	B	HLA-DRB1	0.072	0.056	0.1984	C	G
rs3094635	B	HLA-DRB1	0.075	0.03	0.01152	A	T
rs3094634	B	HLA-DRB1	0.078	0.03	0.008643	C	T
rs3094129	B	HLA-DRB1	0.078	0.03	0.008994	A	G
rs74295270	B	HLA-DRB1	-0.144	0.124	0.2468	G	A
rs3132663	B	HLA-DRB1	0.075	0.03	0.01131	T	A
rs9391803	B	HLA-DRB1	-0.069	0.04	0.0884	T	A
rs3132662	B	HLA-DRB1	0.071	0.03	0.01754	G	A
rs2516723	B	HLA-DRB1	0.07	0.03	0.01786	T	C
rs2844768	B	HLA-DRB1	0.07	0.03	0.01843	G	A
rs2516722	B	HLA-DRB1	-0.045	0.066	0.501	T	C
rs2844767	B	HLA-DRB1	0.071	0.03	0.01754	G	A
rs2428505	B	HLA-DRB1	0.07	0.03	0.01787	A	G
rs2516718	B	HLA-DRB1	0.056	0.054	0.3022	C	T
rs74295272	B	HLA-DRB1	-0.144	0.124	0.2453	G	C
rs1579220	B	HLA-DRB1	0.075	0.074	0.3141	G	T
rs1579219	B	HLA-DRB1	-0.065	0.04	0.1077	C	T
rs928824	B	HLA-DRB1	-0.081	0.057	0.154	C	T
rs3094078	B	HLA-DRB1	0.268	0.046	1.082e-08	T	A
rs75948696	B	HLA-DRB1	-0.053	0.064	0.4093	C	T
rs2516714	B	HLA-DRB1	0.089	0.03	0.003469	A	G
rs3094076	B	HLA-DRB1	0.188	0.04	3.678e-06	C	T
rs962899	B	HLA-DRB1	-0.025	0.035	0.4799	C	G
rs2516713	B	HLA-DRB1	-0.023	0.035	0.5024	T	A
rs2516712	B	HLA-DRB1	-0.082	0.057	0.148	C	A
rs9391806	B	HLA-DRB1	-0.064	0.04	0.1114	C	T
rs9261630	B	HLA-DRB1	0.186	0.04	3.793e-06	A	T
rs2021107	B	HLA-DRB1	0.058	0.055	0.2885	G	A
rs2523750	B	HLA-DRB1	-0.024	0.035	0.4827	T	C
rs9391679	B	HLA-DRB1	-0.065	0.04	0.1103	C	A
rs2516708	B	HLA-DRB1	0.087	0.03	0.00412	G	A
rs2523747	B	HLA-DRB1	-0.025	0.035	0.4767	T	C
rs2428507	B	HLA-DRB1	0.086	0.03	0.00454	A	G
rs2516706	B	HLA-DRB1	-0.026	0.035	0.4664	G	A
rs2023476	B	HLA-DRB1	-0.026	0.036	0.4692	G	C
rs3130397	B	HLA-DRB1	0.05	0.044	0.2554	T	C
rs2516703	B	HLA-DRB1	-0.025	0.035	0.4767	A	G
rs3129699	B	HLA-DRB1	0.186	0.04	3.793e-06	C	T
rs2516702	B	HLA-DRB1	-0.025	0.035	0.4767	G	A
rs2523746	B	HLA-DRB1	-0.025	0.035	0.4767	T	C
rs2523744	B	HLA-DRB1	-0.025	0.035	0.4767	T	G
rs2844766	B	HLA-DRB1	0.087	0.03	0.004163	T	C
rs3130398	B	HLA-DRB1	0.186	0.04	3.793e-06	G	A
rs3130400	B	HLA-DRB1	0.186	0.04	3.793e-06	A	G
rs3094074	B	HLA-DRB1	0.186	0.04	3.793e-06	A	G
rs2516700	B	HLA-DRB1	-0.025	0.035	0.4767	G	A
rs2516699	B	HLA-DRB1	-0.025	0.035	0.4767	G	T
rs3094073	B	HLA-DRB1	0.186	0.04	3.793e-06	G	A
rs3130401	B	HLA-DRB1	0.186	0.04	3.793e-06	A	G
rs3132659	B	HLA-DRB1	0.186	0.04	3.793e-06	T	C
rs3130402	B	HLA-DRB1	0.186	0.04	3.793e-06	A	G
rs9261636	B	HLA-DRB1	0.186	0.04	3.793e-06	G	C
rs3132658	B	HLA-DRB1	0.186	0.04	3.793e-06	T	C
rs3094072	B	HLA-DRB1	0.186	0.04	3.793e-06	G	C
rs3094071	B	HLA-DRB1	0.186	0.04	3.793e-06	G	A
rs3094070	B	HLA-DRB1	0.186	0.04	3.793e-06	G	C
rs3130403	B	HLA-DRB1	0.186	0.04	3.793e-06	T	G
rs3130404	B	HLA-DRB1	0.186	0.04	3.793e-06	A	G
rs2516698	B	HLA-DRB1	0.062	0.059	0.298	G	A
rs3094630	B	HLA-DRB1	0.186	0.04	3.793e-06	G	A
rs2516697	B	HLA-DRB1	-0.028	0.035	0.4273	G	A
rs28780091	B	HLA-DRB1	0	0.047	0.9949	G	T
rs3129701	B	HLA-DRB1	0.186	0.04	3.793e-06	C	T
rs3129702	B	HLA-DRB1	0.186	0.04	3.793e-06	C	A
rs3094629	B	HLA-DRB1	0.188	0.04	3.45e-06	G	A
rs3132657	B	HLA-DRB1	0.186	0.04	3.793e-06	T	C
rs3129703	B	HLA-DRB1	0.186	0.04	3.793e-06	C	A
rs3130405	B	HLA-DRB1	0.184	0.04	4.748e-06	C	T
rs2844765	B	HLA-DRB1	-0.026	0.035	0.4664	T	C
rs3129831	B	HLA-DRB1	0.186	0.04	3.793e-06	A	T
rs3129832	B	HLA-DRB1	0.186	0.04	3.793e-06	A	G
rs2844764	B	HLA-DRB1	0.087	0.03	0.004163	T	A
rs3129704	B	HLA-DRB1	0.188	0.04	3.45e-06	T	C
rs3129705	B	HLA-DRB1	0.186	0.04	3.793e-06	G	A
rs3129706	B	HLA-DRB1	0.186	0.04	3.793e-06	T	C
rs3129836	B	HLA-DRB1	0.188	0.04	3.45e-06	A	G
rs28780092	B	HLA-DRB1	0.008	0.056	0.883	A	G
rs2516696	B	HLA-DRB1	0.087	0.03	0.004163	G	T
rs2844763	B	HLA-DRB1	-0.026	0.035	0.4664	C	T
rs3129707	B	HLA-DRB1	0.186	0.04	3.793e-06	G	A
rs9378145	B	HLA-DRB1	-0.066	0.041	0.1068	G	C
rs2844762	B	HLA-DRB1	0.087	0.03	0.004163	T	C
rs2844761	B	HLA-DRB1	-0.026	0.035	0.4664	A	G
rs9261639	B	HLA-DRB1	-0.057	0.033	0.08467	G	A
rs9368628	B	HLA-DRB1	-0.066	0.041	0.1042	A	G
rs2844759	B	HLA-DRB1	-0.041	0.033	0.2137	A	G
rs1158763	B	HLA-DRB1	-0.041	0.033	0.2137	T	C
rs2097773	B	HLA-DRB1	-0.026	0.035	0.4664	C	A
rs9393999	B	HLA-DRB1	-0.066	0.041	0.1068	A	G
rs9357095	B	HLA-DRB1	-0.066	0.041	0.1042	A	G
rs28780093	B	HLA-DRB1	0	0.047	0.9949	A	G
rs2894145	B	HLA-DRB1	-0.066	0.041	0.1042	G	A
rs75939919	B	HLA-DRB1	0.065	0.03	0.02864	T	C
rs113197482	B	HLA-DRB1	-0.093	0.073	0.1994	A	G
rs968909	B	HLA-DRB1	-0.041	0.033	0.2137	C	T
rs2097574	B	HLA-DRB1	-0.041	0.033	0.2137	C	A
rs2516725	B	HLA-DRB1	-0.026	0.035	0.4664	G	A
rs79263215	B	HLA-DRB1	-0.093	0.073	0.1994	A	G
rs4713305	B	HLA-DRB1	-0.055	0.033	0.09736	A	T
rs1264626	B	HLA-DRB1	-0.041	0.033	0.2137	T	C
rs1132547	B	HLA-DRB1	0.055	0.055	0.3189	T	G
rs1264624	B	HLA-DRB1	-0.041	0.033	0.2137	C	T
rs113620685	B	HLA-DRB1	-0.088	0.073	0.2283	T	A
rs10484551	B	HLA-DRB1	-0.082	0.072	0.255	G	A
rs17194767	B	HLA-DRB1	-0.082	0.072	0.255	C	T
rs1264622	B	HLA-DRB1	0.146	0.037	8.911e-05	C	T
rs2285800	B	HLA-DRB1	-0.055	0.033	0.09739	C	G
rs2285799	B	HLA-DRB1	-0.082	0.072	0.255	T	C
rs16897337	B	HLA-DRB1	-0.082	0.072	0.255	A	G
rs928823	B	HLA-DRB1	-0.085	0.057	0.1364	T	A
rs4713309	B	HLA-DRB1	-0.082	0.072	0.255	C	T
rs16897339	B	HLA-DRB1	-0.082	0.072	0.255	C	T
rs28360018	B	HLA-DRB1	-0.038	0.033	0.2495	T	C
rs1264620	B	HLA-DRB1	0.064	0.072	0.3775	A	G
rs1045251	B	HLA-DRB1	-0.027	0.035	0.4418	G	T
rs1264619	B	HLA-DRB1	-0.041	0.033	0.2107	G	C
rs11752362	B	HLA-DRB1	-0.008	0.044	0.8531	C	T
rs60925525	B	HLA-DRB1	-0.082	0.072	0.255	G	T
rs57715221	B	HLA-DRB1	-0.082	0.072	0.255	A	G
rs1048664	B	HLA-DRB1	0.06	0.061	0.3267	A	G
rs79975940	B	HLA-DRB1	-0.082	0.072	0.255	T	G
rs1264616	B	HLA-DRB1	-0.027	0.035	0.4418	C	T
rs28780095	B	HLA-DRB1	0	0.047	0.9949	C	T
rs3094631	B	HLA-DRB1	0.052	0.044	0.2396	G	A
rs7758503	B	HLA-DRB1	-0.008	0.044	0.8531	C	T
rs261950	B	HLA-DRB1	-0.041	0.033	0.2211	A	T
rs261949	B	HLA-DRB1	-0.029	0.035	0.4078	G	A
rs261948	B	HLA-DRB1	-0.03	0.035	0.398	C	T
rs3800332	B	HLA-DRB1	-0.063	0.069	0.3631	G	C
rs878898	B	HLA-DRB1	-0.008	0.044	0.8531	T	C
rs17194789	B	HLA-DRB1	-0.093	0.073	0.1994	G	C
rs261947	B	HLA-DRB1	-0.041	0.033	0.215	T	C
rs261946	B	HLA-DRB1	-0.057	0.033	0.08493	A	G
rs4713310	B	HLA-DRB1	-0.063	0.069	0.3631	G	A
rs4713311	B	HLA-DRB1	-0.082	0.072	0.255	T	C
rs261945	B	HLA-DRB1	0.068	0.03	0.02394	C	G
rs76665533	B	HLA-DRB1	-0.144	0.124	0.2468	C	G
rs261943	B	HLA-DRB1	-0.028	0.035	0.4213	G	A
rs75817914	B	HLA-DRB1	-0.068	0.069	0.3242	C	T
rs9380167	B	HLA-DRB1	-0.041	0.033	0.215	A	G
rs12055553	B	HLA-DRB1	-0.041	0.033	0.215	G	A
rs76195069	B	HLA-DRB1	-0.068	0.069	0.3242	G	T
rs28360019	B	HLA-DRB1	0.065	0.061	0.2922	G	C
rs9380168	B	HLA-DRB1	-0.028	0.035	0.4213	T	G
rs928822	B	HLA-DRB1	0.065	0.03	0.02862	G	T
rs1264608	B	HLA-DRB1	-0.078	0.057	0.1697	C	T
rs1268447	B	HLA-DRB1	-0.078	0.057	0.1697	C	T
rs1264587	B	HLA-DRB1	0.147	0.037	6.524e-05	C	G
rs3130380	B	HLA-DRB1	0.26	0.046	2.243e-08	G	A
rs28780096	B	HLA-DRB1	0.01	0.056	0.8557	A	C
rs9295842	B	HLA-DRB1	-0.041	0.033	0.215	C	A
rs9295843	B	HLA-DRB1	-0.026	0.035	0.4664	T	A
rs79070413	B	HLA-DRB1	-0.087	0.071	0.2205	G	T
rs9295844	B	HLA-DRB1	-0.066	0.041	0.1042	G	C
rs111962699	B	HLA-DRB1	-0.093	0.073	0.1994	T	C
rs2285794	B	HLA-DRB1	-0.068	0.069	0.3242	G	A
rs3094065	B	HLA-DRB1	0.05	0.044	0.2554	T	C
rs17188470	B	HLA-DRB1	-0.093	0.073	0.1994	T	A
rs9394001	B	HLA-DRB1	-0.028	0.035	0.4213	T	A
rs17472720	B	HLA-DRB1	0	0.047	0.9963	G	C
rs6912495	B	HLA-DRB1	-0.028	0.035	0.4213	G	C
rs6912771	B	HLA-DRB1	-0.041	0.033	0.215	C	A
rs77886846	B	HLA-DRB1	-0.087	0.071	0.22	G	A
rs78194719	B	HLA-DRB1	-0.088	0.071	0.2188	C	T
rs79616822	B	HLA-DRB1	-0.068	0.069	0.3242	A	C
rs9357097	B	HLA-DRB1	-0.034	0.034	0.3125	C	T
rs3094628	B	HLA-DRB1	0.268	0.047	1.206e-08	G	C
rs1473102	B	HLA-DRB1	-0.026	0.035	0.4664	C	A
rs1264585	B	HLA-DRB1	-0.055	0.033	0.09775	T	A
rs6924282	B	HLA-DRB1	-0.03	0.033	0.3658	G	A
rs58226684	B	HLA-DRB1	-0.038	0.069	0.5828	T	C
rs6924453	B	HLA-DRB1	-0.03	0.033	0.3658	G	A
rs9366755	B	HLA-DRB1	-0.066	0.041	0.1068	C	T
rs61017790	B	HLA-DRB1	-0.029	0.067	0.6659	T	C
rs56725475	B	HLA-DRB1	-0.044	0.069	0.5253	G	C
rs6931387	B	HLA-DRB1	-0.03	0.033	0.3658	C	G
rs28360023	B	HLA-DRB1	-0.026	0.035	0.4664	T	C
rs75293100	B	HLA-DRB1	-0.029	0.067	0.6659	C	G
rs6900042	B	HLA-DRB1	-0.03	0.033	0.3658	C	T
rs112954624	B	HLA-DRB1	-0.048	0.07	0.4907	C	T
rs9368635	B	HLA-DRB1	-0.03	0.033	0.3658	A	G
rs12174823	B	HLA-DRB1	-0.077	0.043	0.07353	T	C
rs28360024	B	HLA-DRB1	0.058	0.055	0.2885	C	T
rs17194824	B	HLA-DRB1	0.065	0.061	0.2922	G	A
rs1264583	B	HLA-DRB1	-0.078	0.057	0.1697	C	T
rs17188484	B	HLA-DRB1	0	0.047	0.9984	G	T
rs17188491	B	HLA-DRB1	-0.144	0.124	0.2463	C	T
rs1264582	B	HLA-DRB1	-0.072	0.055	0.1896	G	A
rs1110464	B	HLA-DRB1	0.082	0.029	0.005044	C	T
rs3094064	B	HLA-DRB1	0.281	0.046	1.187e-09	G	A
rs1264581	B	HLA-DRB1	-0.073	0.055	0.1882	C	T
rs2057727	B	HLA-DRB1	-0.02	0.035	0.5714	T	C
rs17194845	B	HLA-DRB1	0.026	0.109	0.8131	A	G
rs3094067	B	HLA-DRB1	0.267	0.046	9.583e-09	T	G
rs17194852	B	HLA-DRB1	-0.095	0.074	0.1976	A	G
rs12663184	B	HLA-DRB1	0	0.047	0.9996	C	T
rs17188526	B	HLA-DRB1	0.026	0.109	0.8131	C	G
rs3778624	B	HLA-DRB1	-0.021	0.035	0.541	T	G
rs7767653	B	HLA-DRB1	0.058	0.055	0.2885	G	A
rs3129837	B	HLA-DRB1	0.19	0.04	2.935e-06	A	G
rs3129838	B	HLA-DRB1	0.053	0.044	0.226	G	A
rs3129839	B	HLA-DRB1	-0.078	0.057	0.17	C	G
rs3129840	B	HLA-DRB1	0.19	0.04	2.935e-06	G	C
rs9380173	B	HLA-DRB1	-0.075	0.043	0.07918	G	A
rs2074474	B	HLA-DRB1	-0.025	0.035	0.4783	T	C
rs2240058	B	HLA-DRB1	-0.075	0.043	0.07918	T	C
rs3132650	B	HLA-DRB1	0.19	0.041	2.994e-06	A	G
rs11967	B	HLA-DRB1	-0.055	0.033	0.09884	G	A
rs6986	B	HLA-DRB1	-0.032	0.035	0.3734	G	C
rs17194859	B	HLA-DRB1	-0.121	0.083	0.1472	T	G
rs2844749	B	HLA-DRB1	-0.055	0.033	0.09884	G	A
rs28360031	B	HLA-DRB1	0.064	0.072	0.3775	A	G
rs1060065	B	HLA-DRB1	-0.025	0.035	0.4783	T	G
rs974963	B	HLA-DRB1	-0.025	0.035	0.4783	C	A
rs1060068	B	HLA-DRB1	0.058	0.055	0.2886	C	T
rs974962	B	HLA-DRB1	-0.069	0.043	0.1047	A	G
rs974961	B	HLA-DRB1	-0.055	0.033	0.09884	T	A
rs9394003	B	HLA-DRB1	-0.021	0.035	0.541	A	G
rs9380174	B	HLA-DRB1	-0.025	0.035	0.4783	C	T
rs60744323	B	HLA-DRB1	0.026	0.109	0.8131	T	G
rs111552148	B	HLA-DRB1	-0.095	0.074	0.1989	A	G
rs114212377	B	HLA-DRB1	0.026	0.109	0.8131	T	C
rs1119333	B	HLA-DRB1	-0.145	0.124	0.2429	T	A
rs3130355	B	HLA-DRB1	0.267	0.046	9.583e-09	G	A
rs3130364	B	HLA-DRB1	0.256	0.046	3.208e-08	A	T
rs6905389	B	HLA-DRB1	0.073	0.051	0.1515	C	A
rs3132649	B	HLA-DRB1	0.249	0.044	1.38e-08	G	A
rs3094061	B	HLA-DRB1	0.249	0.044	1.38e-08	A	C
rs3130374	B	HLA-DRB1	0.249	0.044	1.38e-08	C	T
rs984802	B	HLA-DRB1	-0.113	0.035	0.001163	G	T
rs3094627	B	HLA-DRB1	0.249	0.044	1.38e-08	T	C
rs3130375	B	HLA-DRB1	0.249	0.044	1.38e-08	C	A
rs3130376	B	HLA-DRB1	0.251	0.043	9.837e-09	G	A
rs3094060	B	HLA-DRB1	0.251	0.043	9.837e-09	A	C
rs3130377	B	HLA-DRB1	0.255	0.046	3.469e-08	C	T
rs3094626	B	HLA-DRB1	0.036	0.03	0.2297	T	C
rs9368637	B	HLA-DRB1	-0.094	0.034	0.005689	C	G
rs3130379	B	HLA-DRB1	0.027	0.034	0.419	T	C
rs3094624	B	HLA-DRB1	0.255	0.046	3.469e-08	T	A
rs3094058	B	HLA-DRB1	0.255	0.046	3.469e-08	G	A
rs2523726	B	HLA-DRB1	-0.076	0.043	0.07407	G	A
rs3130350	B	HLA-DRB1	0.255	0.046	3.469e-08	G	T
rs3094622	B	HLA-DRB1	0.249	0.045	4.687e-08	A	G
rs3130351	B	HLA-DRB1	0.255	0.046	3.469e-08	C	T
rs3130352	B	HLA-DRB1	0.255	0.046	3.469e-08	C	T
rs73726882	B	HLA-DRB1	-0.094	0.034	0.005737	A	G
rs68075040	B	HLA-DRB1	-0.101	0.033	0.002166	C	T
rs3094621	B	HLA-DRB1	0.249	0.045	4.687e-08	T	C
rs3094620	B	HLA-DRB1	0.255	0.046	3.469e-08	A	T
rs3094057	B	HLA-DRB1	0.255	0.046	3.469e-08	G	A
rs3094056	B	HLA-DRB1	0.255	0.046	3.469e-08	G	A
rs2251765	B	HLA-DRB1	-0.076	0.043	0.07407	G	T
rs72844609	B	HLA-DRB1	0.024	0.069	0.7306	T	C
rs3132647	B	HLA-DRB1	0.255	0.046	3.469e-08	A	G
rs2158286	B	HLA-DRB1	-0.066	0.042	0.118	T	A
rs2158285	B	HLA-DRB1	-0.066	0.042	0.118	A	G
rs3130353	B	HLA-DRB1	0.255	0.046	3.469e-08	A	T
rs3094055	B	HLA-DRB1	0.021	0.034	0.5425	C	G
rs1012411	B	HLA-DRB1	0.1	0.031	0.00135	T	G
rs55989995	B	HLA-DRB1	0.029	0.069	0.6706	C	T
rs3094054	B	HLA-DRB1	0.225	0.044	3.468e-07	G	T
rs77207841	B	HLA-DRB1	-0.112	0.043	0.009023	C	T
rs2022082	B	HLA-DRB1	-0.095	0.034	0.005014	T	C
rs2040450	B	HLA-DRB1	-0.076	0.043	0.07407	C	T
rs886390	B	HLA-DRB1	0.001	0.038	0.9725	C	A
rs60785820	B	HLA-DRB1	-0.128	0.106	0.2275	G	A
rs2057726	B	HLA-DRB1	0.045	0.043	0.2939	C	T
rs3129808	B	HLA-DRB1	0.018	0.034	0.607	G	T
rs3129809	B	HLA-DRB1	0.249	0.043	1.286e-08	A	G
rs2022079	B	HLA-DRB1	-0.103	0.033	0.00188	C	T
rs3129811	B	HLA-DRB1	0.018	0.034	0.6066	G	A
rs3129812	B	HLA-DRB1	0.262	0.046	2.05e-08	G	A
rs2844748	B	HLA-DRB1	-0.058	0.042	0.1643	A	T
rs3129813	B	HLA-DRB1	0.036	0.03	0.2315	G	A
rs3130357	B	HLA-DRB1	0.036	0.03	0.2315	A	G
rs2523725	B	HLA-DRB1	-0.076	0.043	0.07407	G	T
rs3130358	B	HLA-DRB1	0.041	0.029	0.1684	C	G
rs3130359	B	HLA-DRB1	0.04	0.029	0.174	A	G
rs17839997	B	HLA-DRB1	0.029	0.069	0.6706	A	C
rs2523724	B	HLA-DRB1	-0.052	0.041	0.207	G	A
rs112352548	B	HLA-DRB1	0.038	0.068	0.5764	T	G
rs3130361	B	HLA-DRB1	0.015	0.034	0.6646	A	G
rs2844747	B	HLA-DRB1	0.035	0.03	0.2464	T	C
rs2844746	B	HLA-DRB1	0.044	0.03	0.1451	T	C
rs3132643	B	HLA-DRB1	0.041	0.029	0.1592	C	T
rs3132642	B	HLA-DRB1	0.041	0.029	0.1617	T	C
rs9295847	B	HLA-DRB1	-0.101	0.033	0.002187	T	C
rs3132640	B	HLA-DRB1	0.041	0.029	0.1617	C	T
rs3129815	B	HLA-DRB1	0.255	0.046	3.469e-08	G	A
rs9261675	B	HLA-DRB1	0.041	0.029	0.1617	G	A
rs3132639	B	HLA-DRB1	0.041	0.029	0.1617	A	C
rs3129816	B	HLA-DRB1	0.038	0.029	0.1907	G	A
rs56171231	B	HLA-DRB1	0.038	0.068	0.5764	G	A
rs3132638	B	HLA-DRB1	0.255	0.043	6.248e-09	T	C
rs3132636	B	HLA-DRB1	0.041	0.029	0.1617	T	G
rs7772240	B	HLA-DRB1	-0.061	0.122	0.6141	G	A
rs3129817	B	HLA-DRB1	0.245	0.043	1.624e-08	G	A
rs7771988	B	HLA-DRB1	0.044	0.067	0.5153	A	G
rs3129818	B	HLA-DRB1	0.255	0.043	6.248e-09	G	T
rs3132635	B	HLA-DRB1	0.041	0.029	0.1617	C	T
rs3129819	B	HLA-DRB1	0.042	0.029	0.1564	G	C
rs3132634	B	HLA-DRB1	0.243	0.045	6.542e-08	A	C
rs3129820	B	HLA-DRB1	0.255	0.043	6.248e-09	G	A
rs2844745	B	HLA-DRB1	0.013	0.03	0.6724	C	T
rs3130369	B	HLA-DRB1	0.041	0.029	0.1617	A	G
rs3129821	B	HLA-DRB1	0.255	0.043	6.248e-09	G	A
rs3132633	B	HLA-DRB1	0.041	0.029	0.1617	C	A
rs2105963	B	HLA-DRB1	-0.076	0.043	0.07407	A	G
rs3132632	B	HLA-DRB1	0.042	0.029	0.1564	A	T
rs3132631	B	HLA-DRB1	0.255	0.043	6.248e-09	C	T
rs3094062	B	HLA-DRB1	0.041	0.029	0.1617	G	A
rs3132630	B	HLA-DRB1	0.255	0.043	6.248e-09	C	T
rs1419653	B	HLA-DRB1	0.041	0.029	0.1616	C	T
rs3130370	B	HLA-DRB1	0.255	0.043	6.248e-09	A	G
rs1419652	B	HLA-DRB1	0.041	0.029	0.1617	C	T
rs1419651	B	HLA-DRB1	-0.094	0.035	0.006622	C	A
rs2524212	B	HLA-DRB1	0.085	0.029	0.003451	T	G
rs111653811	B	HLA-DRB1	0.038	0.068	0.5764	G	C
rs3132629	B	HLA-DRB1	0.041	0.029	0.1617	C	A
rs3130373	B	HLA-DRB1	0.041	0.029	0.1617	A	G
rs3129822	B	HLA-DRB1	0.255	0.043	6.248e-09	G	T
rs3132628	B	HLA-DRB1	0.041	0.029	0.1617	C	T
rs3132627	B	HLA-DRB1	0.261	0.046	1.874e-08	T	A
rs7759025	B	HLA-DRB1	0.038	0.068	0.5764	T	C
rs7738673	B	HLA-DRB1	0.038	0.068	0.5764	A	G
rs3132626	B	HLA-DRB1	0.041	0.029	0.1617	T	C
rs970269	B	HLA-DRB1	0.041	0.029	0.1617	A	G
rs970270	B	HLA-DRB1	0.001	0.038	0.972	G	A
rs970268	B	HLA-DRB1	-0.103	0.033	0.001933	G	A
rs3132625	B	HLA-DRB1	0.255	0.043	6.248e-09	A	G
rs9404964	B	HLA-DRB1	-0.103	0.033	0.001933	T	C
rs3132624	B	HLA-DRB1	0.041	0.029	0.1617	C	T
rs3129824	B	HLA-DRB1	0.041	0.029	0.1617	G	A
rs1245218	B	HLA-DRB1	0.021	0.034	0.5412	G	A
rs2516683	B	HLA-DRB1	-0.076	0.043	0.07407	A	G
rs3129827	B	HLA-DRB1	0.041	0.029	0.1617	G	A
rs7744914	B	HLA-DRB1	-0.154	0.107	0.1502	G	A
rs3129828	B	HLA-DRB1	0.041	0.029	0.1617	G	A
rs3132623	B	HLA-DRB1	0.04	0.029	0.174	T	C
rs3132622	B	HLA-DRB1	0.041	0.029	0.1617	C	T
rs2844743	B	HLA-DRB1	-0.076	0.043	0.07407	G	A
rs72841305	B	HLA-DRB1	0.038	0.068	0.5764	A	G
rs3094623	B	HLA-DRB1	0.041	0.029	0.1617	G	A
rs9261700	B	HLA-DRB1	0.041	0.029	0.1617	G	A
rs3132621	B	HLA-DRB1	0.041	0.029	0.1617	T	C
rs61122953	B	HLA-DRB1	0.038	0.068	0.5764	T	G
rs542879280	B	HLA-DRB1	0.041	0.029	0.1617	A	G
rs548390625	B	HLA-DRB1	0.041	0.029	0.1617	G	A
rs3130133	B	HLA-DRB1	0.041	0.029	0.1617	A	C
rs17188632	B	HLA-DRB1	-0.074	0.057	0.1949	C	T
rs3094714	B	HLA-DRB1	0.041	0.029	0.1617	A	C
rs2524211	B	HLA-DRB1	-0.058	0.042	0.1643	G	A
rs2394818	B	HLA-DRB1	0.042	0.029	0.1564	A	T
rs2394819	B	HLA-DRB1	0.041	0.029	0.1617	A	G
rs2394820	B	HLA-DRB1	0.041	0.029	0.1617	T	C
rs2894162	B	HLA-DRB1	-0.103	0.033	0.001933	A	T
rs3094712	B	HLA-DRB1	0.258	0.046	2.155e-08	T	C
rs28780099	B	HLA-DRB1	0.008	0.054	0.8849	A	G
rs3130122	B	HLA-DRB1	0.041	0.029	0.1617	C	T
rs3130123	B	HLA-DRB1	0.255	0.043	6.248e-09	G	A
rs3094710	B	HLA-DRB1	0.041	0.029	0.1617	A	G
rs3130126	B	HLA-DRB1	0.255	0.043	6.248e-09	C	A
rs3094028	B	HLA-DRB1	0.041	0.029	0.1617	G	A
rs12210213	B	HLA-DRB1	-0.113	0.066	0.08778	G	A
rs3130136	B	HLA-DRB1	0.041	0.029	0.1676	G	T
rs3094706	B	HLA-DRB1	0.04	0.029	0.174	C	T
rs3094052	B	HLA-DRB1	0.041	0.029	0.1617	G	A
rs3130139	B	HLA-DRB1	0.041	0.029	0.1617	T	C
rs9391682	B	HLA-DRB1	-0.085	0.031	0.007046	G	T
rs3130140	B	HLA-DRB1	0.053	0.029	0.07248	T	C
rs3094051	B	HLA-DRB1	0.041	0.029	0.1617	A	G
rs3130143	B	HLA-DRB1	0.042	0.029	0.1564	G	C
rs3130144	B	HLA-DRB1	0.041	0.029	0.1617	T	C
rs3094050	B	HLA-DRB1	0.255	0.043	6.248e-09	A	G
rs3094703	B	HLA-DRB1	0.255	0.043	6.248e-09	C	T
rs35102994	B	HLA-DRB1	0.001	0.038	0.9795	A	G
rs3094049	B	HLA-DRB1	0.255	0.043	6.248e-09	G	A
rs3094048	B	HLA-DRB1	0.041	0.029	0.1617	G	A
rs9261736	B	HLA-DRB1	0.041	0.029	0.1617	T	C
rs2524205	B	HLA-DRB1	0.013	0.03	0.6724	T	G
rs59632867	B	HLA-DRB1	0.038	0.068	0.5764	G	A
rs2524204	B	HLA-DRB1	-0.076	0.043	0.07407	T	C
rs3094701	B	HLA-DRB1	0.04	0.029	0.1764	C	T
rs2524203	B	HLA-DRB1	-0.076	0.043	0.07407	C	T
rs3094047	B	HLA-DRB1	0.041	0.029	0.1617	G	A
rs3094700	B	HLA-DRB1	0.041	0.029	0.1617	C	T
rs3094699	B	HLA-DRB1	0.041	0.029	0.1617	C	T
rs3094698	B	HLA-DRB1	0.041	0.029	0.1617	T	C
rs3094697	B	HLA-DRB1	0.041	0.029	0.1617	T	C
rs9391683	B	HLA-DRB1	-0.084	0.031	0.007752	G	A
rs3094042	B	HLA-DRB1	0.041	0.029	0.1617	G	A
rs3094041	B	HLA-DRB1	0.041	0.029	0.1617	G	A
rs3094695	B	HLA-DRB1	0.042	0.029	0.1564	T	A
rs2516685	B	HLA-DRB1	0.013	0.03	0.6724	G	A
rs3094040	B	HLA-DRB1	0.041	0.029	0.1617	G	A
rs9391684	B	HLA-DRB1	-0.084	0.031	0.007752	G	T
rs3130106	B	HLA-DRB1	0.041	0.029	0.1617	A	G
rs3130107	B	HLA-DRB1	0.041	0.029	0.1617	A	G
rs3094039	B	HLA-DRB1	0.041	0.029	0.1617	G	A
rs3094038	B	HLA-DRB1	0.041	0.029	0.1617	T	C
rs3130108	B	HLA-DRB1	0.041	0.029	0.1617	T	G
rs3130109	B	HLA-DRB1	0.041	0.029	0.1617	T	G
rs2187978	B	HLA-DRB1	-0.076	0.043	0.07407	C	T
rs2516684	B	HLA-DRB1	-0.058	0.042	0.1643	G	A
rs3094036	B	HLA-DRB1	0.255	0.046	3.469e-08	G	C
rs3094035	B	HLA-DRB1	0.255	0.043	6.248e-09	G	T
rs3130110	B	HLA-DRB1	0.041	0.029	0.1616	C	T
rs3094034	B	HLA-DRB1	0.255	0.046	3.469e-08	A	T
rs7740964	B	HLA-DRB1	-0.154	0.107	0.1502	T	A
rs2524202	B	HLA-DRB1	-0.058	0.042	0.1643	A	C
rs3130112	B	HLA-DRB1	0.041	0.029	0.1617	T	G
rs3130113	B	HLA-DRB1	0.041	0.029	0.1617	C	T
rs3130114	B	HLA-DRB1	0.04	0.029	0.1701	C	A
rs3130115	B	HLA-DRB1	0.041	0.029	0.1617	A	G
rs17475879	B	HLA-DRB1	0.008	0.055	0.883	C	T
rs2516688	B	HLA-DRB1	0.012	0.03	0.6898	T	C
rs2516687	B	HLA-DRB1	0.112	0.081	0.1674	A	T
rs2072111	B	HLA-DRB1	0.01	0.03	0.7488	G	C
rs1264570	B	HLA-DRB1	0.008	0.03	0.796	C	T
rs1264569	B	HLA-DRB1	0.039	0.034	0.2565	C	T
rs3130116	B	HLA-DRB1	0.243	0.044	3.759e-08	T	C
rs11961853	B	HLA-DRB1	0.193	0.04	1.735e-06	C	T
rs3130118	B	HLA-DRB1	0.121	0.031	0.0001032	C	T
rs34337286	B	HLA-DRB1	-0.002	0.037	0.9661	T	C
rs9261737	B	HLA-DRB1	-0.108	0.043	0.01329	C	T
rs1264567	B	HLA-DRB1	-0.064	0.038	0.09642	T	C
rs3131113	B	HLA-DRB1	0.062	0.031	0.04761	C	T
rs1362118	B	HLA-DRB1	-0.038	0.029	0.1947	G	A
rs1362117	B	HLA-DRB1	-0.038	0.029	0.1947	C	T
rs35764894	B	HLA-DRB1	0.011	0.037	0.7624	T	C
rs1592414	B	HLA-DRB1	-0.038	0.029	0.1979	C	A
rs12203316	B	HLA-DRB1	0.011	0.037	0.7624	T	C
rs1034325	B	HLA-DRB1	-0.041	0.029	0.1636	T	C
rs1034324	B	HLA-DRB1	0.005	0.038	0.8994	G	A
rs1034323	B	HLA-DRB1	-0.041	0.029	0.1636	C	T
rs1034322	B	HLA-DRB1	-0.022	0.04	0.5839	C	T
rs9261743	B	HLA-DRB1	-0.069	0.035	0.04964	G	T
rs33987921	B	HLA-DRB1	0.011	0.037	0.7578	A	T
rs9261744	B	HLA-DRB1	-0.069	0.035	0.04964	C	T
rs9261745	B	HLA-DRB1	-0.069	0.035	0.04964	G	A
rs1419689	B	HLA-DRB1	-0.031	0.03	0.3044	A	C
rs9261747	B	HLA-DRB1	-0.053	0.039	0.1787	G	C
rs2894163	B	HLA-DRB1	-0.031	0.03	0.3044	G	C
rs12203825	B	HLA-DRB1	-0.005	0.035	0.8974	C	T
rs2023372	B	HLA-DRB1	-0.047	0.039	0.2294	T	C
rs2023371	B	HLA-DRB1	-0.059	0.039	0.1331	A	G
rs10947072	B	HLA-DRB1	0	0.035	0.9994	C	T
rs9261752	B	HLA-DRB1	-0.031	0.03	0.3044	C	G
rs9261757	B	HLA-DRB1	-0.053	0.039	0.1746	T	C
rs7741364	B	HLA-DRB1	-0.031	0.03	0.3044	G	A
rs9261758	B	HLA-DRB1	-0.053	0.039	0.1746	C	T
rs1264562	B	HLA-DRB1	0.03	0.03	0.3113	G	T
rs9261761	B	HLA-DRB1	-0.053	0.039	0.1746	G	A
rs1362116	B	HLA-DRB1	0	0.035	0.9994	G	A
rs9261764	B	HLA-DRB1	-0.053	0.039	0.1746	T	G
rs9261765	B	HLA-DRB1	-0.053	0.039	0.1746	A	G
rs28780100	B	HLA-DRB1	0.114	0.08	0.1555	C	T
rs9261770	B	HLA-DRB1	-0.053	0.039	0.1746	G	A
rs9261771	B	HLA-DRB1	-0.053	0.039	0.1746	G	A
rs9261772	B	HLA-DRB1	-0.053	0.039	0.1746	G	A
rs9261776	B	HLA-DRB1	-0.053	0.039	0.1746	A	G
rs9261799	B	HLA-DRB1	-0.053	0.039	0.1746	C	T
rs9261800	B	HLA-DRB1	-0.053	0.039	0.1746	C	G
rs9261802	B	HLA-DRB1	-0.053	0.039	0.1746	G	A
rs1264551	B	HLA-DRB1	0	0.034	0.997	A	G
rs1264550	B	HLA-DRB1	0.03	0.03	0.3113	G	A
rs9261806	B	HLA-DRB1	-0.053	0.039	0.1746	T	A
rs9261807	B	HLA-DRB1	-0.053	0.039	0.1746	T	G
rs9261808	B	HLA-DRB1	-0.053	0.039	0.1746	G	A
rs9261809	B	HLA-DRB1	-0.053	0.039	0.1746	C	A
rs1079991	B	HLA-DRB1	-0.082	0.042	0.04902	G	A
rs1592415	B	HLA-DRB1	-0.024	0.04	0.557	T	G
rs4713322	B	HLA-DRB1	-0.002	0.035	0.9499	T	C
rs9261813	B	HLA-DRB1	-0.053	0.039	0.1746	T	A
rs9261814	B	HLA-DRB1	-0.053	0.039	0.1746	G	A
rs3132617	B	HLA-DRB1	0.228	0.044	2.426e-07	T	C
rs1264547	B	HLA-DRB1	0	0.034	0.9906	A	G
rs9261816	B	HLA-DRB1	-0.053	0.039	0.1746	T	A
rs9261817	B	HLA-DRB1	-0.053	0.039	0.1746	A	C
rs9261821	B	HLA-DRB1	-0.053	0.039	0.1746	T	C
rs9261828	B	HLA-DRB1	-0.053	0.039	0.1746	G	A
rs9261829	B	HLA-DRB1	-0.053	0.039	0.1746	T	C
rs4713324	B	HLA-DRB1	-0.031	0.03	0.2982	T	C
rs9261830	B	HLA-DRB1	-0.053	0.039	0.1746	T	C
rs9261831	B	HLA-DRB1	-0.031	0.03	0.3019	A	G
rs9261835	B	HLA-DRB1	-0.054	0.039	0.1689	A	T
rs9261846	B	HLA-DRB1	-0.056	0.039	0.1548	G	C
rs9261847	B	HLA-DRB1	-0.056	0.039	0.1527	T	G
rs9261848	B	HLA-DRB1	-0.109	0.043	0.0118	G	C
rs9261850	B	HLA-DRB1	-0.056	0.039	0.1527	T	C
rs4713325	B	HLA-DRB1	-0.006	0.036	0.8575	C	G
rs28534512	B	HLA-DRB1	-0.056	0.039	0.1527	C	T
rs9261854	B	HLA-DRB1	-0.061	0.039	0.1174	T	C
rs4713327	B	HLA-DRB1	-0.037	0.03	0.2169	A	G
rs9261855	B	HLA-DRB1	-0.056	0.039	0.1549	G	A
rs4713328	B	HLA-DRB1	-0.002	0.036	0.9508	C	T
rs1150770	B	HLA-DRB1	0.041	0.03	0.1713	C	T
rs9261856	B	HLA-DRB1	-0.056	0.039	0.1549	G	T
rs9261857	B	HLA-DRB1	-0.06	0.039	0.128	C	T
rs9261858	B	HLA-DRB1	-0.056	0.039	0.1549	G	A
rs2074502	B	HLA-DRB1	-0.006	0.036	0.8568	G	A
rs9261859	B	HLA-DRB1	-0.056	0.039	0.1549	G	T
rs9261860	B	HLA-DRB1	-0.056	0.039	0.1549	G	A
rs1150771	B	HLA-DRB1	-0.003	0.034	0.9297	G	A
rs17195054	B	HLA-DRB1	0.03	0.056	0.5847	G	A
rs9261861	B	HLA-DRB1	-0.056	0.039	0.1549	A	G
rs1150772	B	HLA-DRB1	-0.083	0.042	0.04663	G	C
rs9261863	B	HLA-DRB1	-0.056	0.039	0.1549	G	A
rs9261865	B	HLA-DRB1	-0.06	0.039	0.1271	T	C
rs17195089	B	HLA-DRB1	-0.008	0.036	0.826	G	A
rs17188743	B	HLA-DRB1	-0.006	0.036	0.8683	A	G
rs9261866	B	HLA-DRB1	-0.056	0.039	0.1549	A	T
rs3131110	B	HLA-DRB1	0.132	0.053	0.01261	A	G
rs6916716	B	HLA-DRB1	-0.06	0.038	0.1118	C	A
rs9261868	B	HLA-DRB1	-0.056	0.039	0.1549	C	T
rs9261869	B	HLA-DRB1	-0.056	0.039	0.1549	G	A
rs9261870	B	HLA-DRB1	-0.078	0.04	0.05215	C	T
rs9261871	B	HLA-DRB1	-0.056	0.039	0.1549	A	G
rs9261872	B	HLA-DRB1	-0.056	0.039	0.1549	G	A
rs9261873	B	HLA-DRB1	-0.056	0.039	0.1549	G	T
rs9261874	B	HLA-DRB1	-0.056	0.039	0.1549	A	C
rs9261876	B	HLA-DRB1	-0.078	0.04	0.05215	G	T
rs1573294	B	HLA-DRB1	-0.056	0.039	0.1549	A	G
rs1573293	B	HLA-DRB1	-0.056	0.039	0.1549	C	G
rs1264542	B	HLA-DRB1	-0.005	0.03	0.8564	G	A
rs9261879	B	HLA-DRB1	-0.056	0.039	0.1549	A	G
rs9261882	B	HLA-DRB1	-0.056	0.039	0.1549	C	T
rs1264541	B	HLA-DRB1	-0.115	0.065	0.07687	A	C
rs1548515	B	HLA-DRB1	-0.056	0.039	0.1549	T	G
rs1548514	B	HLA-DRB1	-0.056	0.039	0.1549	G	T
rs1548513	B	HLA-DRB1	-0.056	0.039	0.1549	A	G
rs1548512	B	HLA-DRB1	-0.055	0.039	0.1574	G	A
rs9261884	B	HLA-DRB1	-0.055	0.039	0.1614	A	G
rs1264540	B	HLA-DRB1	0.037	0.03	0.2091	G	C
rs1264539	B	HLA-DRB1	-0.001	0.034	0.9823	C	T
rs9261891	B	HLA-DRB1	-0.054	0.039	0.1678	A	G
rs9261892	B	HLA-DRB1	-0.054	0.039	0.1678	C	T
rs9261893	B	HLA-DRB1	-0.065	0.037	0.07667	T	C
rs9261894	B	HLA-DRB1	-0.054	0.039	0.1678	G	A
rs1264538	B	HLA-DRB1	0.038	0.03	0.2049	C	T
rs9261895	B	HLA-DRB1	-0.054	0.039	0.1678	C	T
rs1264537	B	HLA-DRB1	0.038	0.03	0.2049	A	T
rs9261919	B	HLA-DRB1	-0.054	0.039	0.1678	G	A
rs9261920	B	HLA-DRB1	-0.055	0.039	0.1574	G	T
rs9261921	B	HLA-DRB1	-0.054	0.039	0.1678	C	T
rs9261922	B	HLA-DRB1	-0.065	0.037	0.07667	C	T
rs9261923	B	HLA-DRB1	-0.055	0.039	0.1574	G	A
rs4400255	B	HLA-DRB1	-0.015	0.067	0.8279	T	A
rs9261925	B	HLA-DRB1	-0.054	0.039	0.1678	T	C
rs9261926	B	HLA-DRB1	-0.054	0.039	0.1678	C	A
rs4713331	B	HLA-DRB1	0.008	0.039	0.8287	G	A
rs9261947	B	HLA-DRB1	-0.076	0.04	0.05801	C	T
rs9468728	B	HLA-DRB1	-0.055	0.039	0.1611	T	C
rs9468731	B	HLA-DRB1	-0.064	0.037	0.08624	A	G
rs9468732	B	HLA-DRB1	-0.054	0.039	0.1691	C	G
rs9501447	B	HLA-DRB1	-0.054	0.039	0.1691	A	G
rs9501321	B	HLA-DRB1	-0.052	0.039	0.1867	C	T
rs34723946	B	HLA-DRB1	-0.025	0.041	0.5421	A	C
rs1264524	B	HLA-DRB1	0.037	0.03	0.2121	A	C
rs1079541	B	HLA-DRB1	-0.052	0.039	0.1867	C	A
rs2023470	B	HLA-DRB1	-0.052	0.039	0.1867	C	A
rs9461604	B	HLA-DRB1	-0.052	0.039	0.1867	G	A
rs9468755	B	HLA-DRB1	-0.052	0.039	0.1867	T	C
rs9295861	B	HLA-DRB1	-0.052	0.039	0.1867	C	T
rs9295862	B	HLA-DRB1	-0.074	0.04	0.06604	C	T
rs9295863	B	HLA-DRB1	-0.052	0.039	0.1867	C	A
rs1269556	B	HLA-DRB1	0.042	0.029	0.1506	C	T
rs9501466	B	HLA-DRB1	-0.052	0.039	0.1867	T	C
rs9501467	B	HLA-DRB1	-0.063	0.038	0.1038	C	T
rs9501468	B	HLA-DRB1	-0.052	0.039	0.1867	A	G
rs9501469	B	HLA-DRB1	-0.052	0.039	0.1867	A	G
rs17410877	B	HLA-DRB1	0.005	0.038	0.8936	A	C
rs3132645	B	HLA-DRB1	0.228	0.044	2.263e-07	T	C
rs9501470	B	HLA-DRB1	-0.052	0.039	0.1867	A	G
rs6935304	B	HLA-DRB1	-0.069	0.037	0.06391	T	A
rs9295865	B	HLA-DRB1	-0.052	0.039	0.1867	G	A
rs9295866	B	HLA-DRB1	-0.052	0.039	0.1867	C	T
rs9295868	B	HLA-DRB1	-0.052	0.039	0.1867	T	A
rs9295869	B	HLA-DRB1	-0.052	0.039	0.1867	T	C
rs9501019	B	HLA-DRB1	-0.052	0.039	0.1867	A	G
rs1264518	B	HLA-DRB1	-0.073	0.04	0.06666	C	T
rs9295870	B	HLA-DRB1	-0.052	0.039	0.1867	T	C
rs9461605	B	HLA-DRB1	-0.052	0.039	0.1867	T	C
rs1264517	B	HLA-DRB1	-0.004	0.03	0.9015	T	A
rs9468756	B	HLA-DRB1	-0.052	0.039	0.1867	G	A
rs17476793	B	HLA-DRB1	0.03	0.056	0.5847	G	C
rs9295871	B	HLA-DRB1	-0.052	0.039	0.1867	T	C
rs1268444	B	HLA-DRB1	-0.004	0.03	0.9015	T	C
rs3094716	B	HLA-DRB1	0.04	0.03	0.175	A	G
rs1264514	B	HLA-DRB1	-0.001	0.03	0.9642	G	T
rs1264513	B	HLA-DRB1	0.04	0.03	0.175	G	A
rs9468758	B	HLA-DRB1	-0.052	0.039	0.1867	A	G
rs9468759	B	HLA-DRB1	-0.052	0.039	0.1867	T	C
rs9468760	B	HLA-DRB1	-0.052	0.039	0.1835	A	T
rs17188799	B	HLA-DRB1	-0.052	0.039	0.1867	T	C
rs7747320	B	HLA-DRB1	-0.052	0.039	0.1867	C	G
rs1264512	B	HLA-DRB1	-0.001	0.034	0.9823	A	T
rs9295872	B	HLA-DRB1	-0.052	0.039	0.1867	A	G
rs9380178	B	HLA-DRB1	-0.08	0.061	0.1901	C	T
rs1264511	B	HLA-DRB1	-0.004	0.03	0.9015	G	C
rs1264510	B	HLA-DRB1	0.019	0.04	0.6297	T	C
rs9295873	B	HLA-DRB1	-0.052	0.039	0.1867	A	G
rs9461606	B	HLA-DRB1	-0.052	0.039	0.1867	C	A
rs1362115	B	HLA-DRB1	-0.069	0.037	0.06391	C	T
rs1362114	B	HLA-DRB1	-0.052	0.039	0.1867	G	A
rs1419687	B	HLA-DRB1	-0.004	0.03	0.9015	C	G
rs9295874	B	HLA-DRB1	-0.052	0.039	0.1867	G	A
rs2105961	B	HLA-DRB1	0.04	0.03	0.175	A	C
rs2524201	B	HLA-DRB1	0.04	0.03	0.175	T	C
rs9501471	B	HLA-DRB1	-0.052	0.039	0.1867	G	A
rs3132616	B	HLA-DRB1	0.238	0.044	8.661e-08	A	G
rs4959047	B	HLA-DRB1	-0.069	0.037	0.06391	G	A
rs4959048	B	HLA-DRB1	-0.061	0.037	0.0971	G	A
rs4959049	B	HLA-DRB1	-0.097	0.086	0.2562	A	C
rs4959050	B	HLA-DRB1	-0.069	0.037	0.06391	C	T
rs9295877	B	HLA-DRB1	-0.068	0.037	0.06485	T	G
rs9295878	B	HLA-DRB1	-0.069	0.037	0.06391	G	A
rs9295881	B	HLA-DRB1	-0.068	0.037	0.06561	C	T
rs9295882	B	HLA-DRB1	-0.068	0.037	0.06561	C	G
rs2844730	B	HLA-DRB1	0.04	0.03	0.175	G	A
rs9468768	B	HLA-DRB1	-0.051	0.039	0.1909	C	T
rs9461608	B	HLA-DRB1	-0.051	0.039	0.1964	C	T
rs9461609	B	HLA-DRB1	-0.051	0.039	0.1964	A	G
rs4947282	B	HLA-DRB1	-0.071	0.037	0.05655	A	C
rs553501914	B	HLA-DRB1	-0.054	0.039	0.1732	G	A
rs4947284	B	HLA-DRB1	-0.118	0.085	0.1651	C	A
rs564734792	B	HLA-DRB1	-0.054	0.039	0.1732	G	A
rs561436357	B	HLA-DRB1	0.228	0.044	2.455e-07	C	A
rs11753256	B	HLA-DRB1	-0.071	0.037	0.05655	T	C
rs9918488	B	HLA-DRB1	-0.054	0.039	0.1682	G	A
rs546502436	B	HLA-DRB1	-0.014	0.073	0.8453	C	T
rs9295883	B	HLA-DRB1	-0.071	0.037	0.05637	A	T
rs9295884	B	HLA-DRB1	-0.07	0.037	0.05856	A	G
rs1078792	B	HLA-DRB1	-0.001	0.034	0.982	T	G
rs9918306	B	HLA-DRB1	-0.059	0.038	0.1216	C	T
rs1076832	B	HLA-DRB1	-0.015	0.04	0.7084	C	A
rs9885617	B	HLA-DRB1	-0.054	0.039	0.1732	G	A
rs573151755	B	HLA-DRB1	-0.054	0.039	0.1732	T	C
rs9885622	B	HLA-DRB1	-0.054	0.039	0.1682	G	C
rs9468771	B	HLA-DRB1	-0.07	0.037	0.05856	A	G
rs9468772	B	HLA-DRB1	-0.074	0.037	0.04675	T	C
rs9468773	B	HLA-DRB1	-0.058	0.039	0.1427	T	G
rs9468774	B	HLA-DRB1	-0.057	0.039	0.1471	A	G
rs551455801	B	HLA-DRB1	0.038	0.055	0.4952	G	A
rs17411410	B	HLA-DRB1	-0.057	0.039	0.1471	C	A
rs9501328	B	HLA-DRB1	-0.055	0.039	0.1643	T	G
rs9295886	B	HLA-DRB1	-0.057	0.039	0.1471	C	T
rs2524198	B	HLA-DRB1	-0.007	0.03	0.8084	A	G
rs2524197	B	HLA-DRB1	-0.005	0.03	0.8598	C	T
rs9295887	B	HLA-DRB1	-0.054	0.039	0.1727	G	T
rs9295888	B	HLA-DRB1	-0.054	0.039	0.1732	G	A
rs2844729	B	HLA-DRB1	-0.005	0.03	0.8598	A	G
rs2524189	B	HLA-DRB1	-0.005	0.03	0.8598	T	C
rs9295889	B	HLA-DRB1	-0.054	0.039	0.1732	A	C
rs9468779	B	HLA-DRB1	-0.054	0.039	0.1732	T	A
rs17411480	B	HLA-DRB1	-0.054	0.039	0.1732	C	G
rs34335619	B	HLA-DRB1	-0.054	0.039	0.1732	T	C
rs35407515	B	HLA-DRB1	-0.054	0.039	0.1732	A	G
rs34340584	B	HLA-DRB1	-0.054	0.039	0.1732	C	A
rs35365548	B	HLA-DRB1	-0.054	0.039	0.1732	T	G
rs34101875	B	HLA-DRB1	-0.054	0.039	0.1732	G	A
rs35268644	B	HLA-DRB1	-0.054	0.039	0.1732	A	G
rs34762601	B	HLA-DRB1	-0.054	0.039	0.1732	A	G
rs34435337	B	HLA-DRB1	-0.054	0.039	0.1732	G	A
rs34551551	B	HLA-DRB1	-0.054	0.039	0.1732	A	G
rs2516678	B	HLA-DRB1	-0.005	0.03	0.8598	G	C
rs2516677	B	HLA-DRB1	0.025	0.029	0.3973	A	C
rs9501329	B	HLA-DRB1	-0.054	0.039	0.1732	T	C
rs2187975	B	HLA-DRB1	0.039	0.03	0.1827	G	A
rs2187974	B	HLA-DRB1	0.029	0.029	0.3145	C	T
rs9501474	B	HLA-DRB1	-0.054	0.039	0.1732	C	T
rs2524183	B	HLA-DRB1	-0.005	0.03	0.8598	A	T
rs2524182	B	HLA-DRB1	0.025	0.029	0.3973	T	A
rs9295893	B	HLA-DRB1	-0.054	0.039	0.1732	T	G
rs2524180	B	HLA-DRB1	-0.005	0.03	0.8598	C	T
rs2524179	B	HLA-DRB1	0.025	0.029	0.3973	T	C
rs2516674	B	HLA-DRB1	0.039	0.03	0.1827	G	C
rs35698032	B	HLA-DRB1	-0.054	0.039	0.1732	G	T
rs2524175	B	HLA-DRB1	-0.005	0.03	0.8598	A	G
rs9501335	B	HLA-DRB1	-0.054	0.039	0.1732	G	A
rs9501336	B	HLA-DRB1	-0.054	0.039	0.1732	G	A
rs9461610	B	HLA-DRB1	-0.066	0.037	0.07562	A	G
rs9461611	B	HLA-DRB1	-0.054	0.039	0.1732	A	G
rs2077573	B	HLA-DRB1	-0.063	0.037	0.08904	A	G
rs34090585	B	HLA-DRB1	-0.07	0.037	0.05856	T	G
rs11963959	B	HLA-DRB1	-0.054	0.039	0.1732	C	G
rs11968857	B	HLA-DRB1	-0.054	0.039	0.1732	A	G
rs11968858	B	HLA-DRB1	-0.07	0.037	0.05856	A	G
rs11966619	B	HLA-DRB1	-0.054	0.039	0.1732	T	G
rs34521355	B	HLA-DRB1	-0.027	0.041	0.5034	T	G
rs2021368	B	HLA-DRB1	0.005	0.032	0.8863	T	C
rs1833080	B	HLA-DRB1	0.019	0.033	0.5609	A	G
rs2516676	B	HLA-DRB1	0.022	0.04	0.5833	G	C
rs2516675	B	HLA-DRB1	0.009	0.032	0.7844	T	C
rs35792611	B	HLA-DRB1	-0.077	0.04	0.05568	C	G
rs3130141	B	HLA-DRB1	0.226	0.044	2.796e-07	C	A
rs2245507	B	HLA-DRB1	0.015	0.029	0.5988	G	A
rs2245514	B	HLA-DRB1	0.002	0.034	0.9505	C	G
rs9468781	B	HLA-DRB1	-0.075	0.04	0.05894	A	G
rs10456384	B	HLA-DRB1	-0.145	0.068	0.03446	C	G
rs2524172	B	HLA-DRB1	0.025	0.04	0.5288	A	G
rs7761210	B	HLA-DRB1	-0.05	0.029	0.08974	C	T
rs7764934	B	HLA-DRB1	-0.043	0.029	0.1422	A	G
rs7747873	B	HLA-DRB1	-0.043	0.029	0.1373	T	C
rs2516670	B	HLA-DRB1	0.022	0.04	0.5779	G	A
rs6930977	B	HLA-DRB1	-0.016	0.041	0.7011	A	G
rs2516669	B	HLA-DRB1	0.003	0.034	0.9281	C	T
rs12174870	B	HLA-DRB1	-0.052	0.029	0.07777	G	A
rs9295895	B	HLA-DRB1	-0.086	0.035	0.01562	T	C
rs9461612	B	HLA-DRB1	-0.08	0.04	0.04703	G	A
rs9295897	B	HLA-DRB1	-0.052	0.029	0.07528	G	A
rs6941668	B	HLA-DRB1	0.008	0.039	0.833	A	G
rs6909620	B	HLA-DRB1	-0.086	0.035	0.01562	A	C
rs9295898	B	HLA-DRB1	-0.052	0.029	0.07528	C	T
rs2021720	B	HLA-DRB1	-0.052	0.029	0.07528	C	G
rs2021719	B	HLA-DRB1	-0.054	0.029	0.06798	G	A
rs6921669	B	HLA-DRB1	-0.041	0.029	0.1564	A	G
rs28780106	B	HLA-DRB1	0.037	0.055	0.5032	G	A
rs3094694	B	HLA-DRB1	0.159	0.037	1.877e-05	T	C
rs2157605	B	HLA-DRB1	0.005	0.038	0.9048	T	C
rs28780107	B	HLA-DRB1	0.071	0.078	0.3642	C	T
rs762324	B	HLA-DRB1	-0.067	0.061	0.2701	G	A
rs1264459	B	HLA-DRB1	0.024	0.039	0.5367	G	A
rs1059510	B	HLA-DRB1	0.013	0.031	0.6745	T	C
rs1264457	B	HLA-DRB1	0.034	0.029	0.2467	G	A
rs1264456	B	HLA-DRB1	0.037	0.032	0.2463	A	G
rs2844725	B	HLA-DRB1	0.041	0.031	0.1829	T	C
rs2508024	B	HLA-DRB1	0.022	0.03	0.4725	T	C
rs2508022	B	HLA-DRB1	0.041	0.031	0.1829	C	T
rs3131115	B	HLA-DRB1	0.07	0.031	0.02222	C	T
rs2844724	B	HLA-DRB1	0.041	0.031	0.1829	C	T
rs2844723	B	HLA-DRB1	0.041	0.031	0.1829	T	A
rs2429657	B	HLA-DRB1	-0.036	0.035	0.2991	A	G
rs2516662	B	HLA-DRB1	0.041	0.031	0.1829	A	G
rs2844720	B	HLA-DRB1	0.041	0.031	0.1829	T	C
rs2023609	B	HLA-DRB1	0.041	0.031	0.1829	A	C
rs2844719	B	HLA-DRB1	0.041	0.031	0.1829	C	T
rs2023608	B	HLA-DRB1	0.041	0.031	0.1829	G	A
rs996589	B	HLA-DRB1	0.039	0.031	0.2068	G	A
rs996588	B	HLA-DRB1	0.041	0.031	0.1829	G	A
rs975195	B	HLA-DRB1	0.041	0.031	0.1829	G	A
rs2844717	B	HLA-DRB1	0.041	0.031	0.1829	A	C
rs2534814	B	HLA-DRB1	0.037	0.032	0.2463	C	G
rs2534812	B	HLA-DRB1	0.019	0.03	0.5232	C	T
rs10484552	B	HLA-DRB1	0.04	0.058	0.4852	G	C
rs2534804	B	HLA-DRB1	0.048	0.032	0.133	C	T
rs2534826	B	HLA-DRB1	0.1	0.079	0.2053	G	A
rs2534825	B	HLA-DRB1	0.041	0.031	0.1829	A	G
rs3094024	B	HLA-DRB1	0.248	0.044	1.648e-08	A	G
rs2534823	B	HLA-DRB1	0.041	0.031	0.1829	C	G
rs2516649	B	HLA-DRB1	0.041	0.031	0.1829	G	T
rs2524226	B	HLA-DRB1	0.038	0.032	0.2311	A	G
rs2534816	B	HLA-DRB1	-0.072	0.041	0.07991	C	T
rs2534815	B	HLA-DRB1	0.043	0.031	0.1709	C	G
rs61123281	B	HLA-DRB1	0.001	0.105	0.9916	T	C
rs1362119	B	HLA-DRB1	0.043	0.031	0.1709	A	T
rs3130039	B	HLA-DRB1	0.043	0.031	0.1709	C	T
rs78000963	B	HLA-DRB1	-0.11	0.051	0.03073	G	A
rs2516644	B	HLA-DRB1	0.04	0.031	0.1929	A	G
rs2524224	B	HLA-DRB1	0.025	0.031	0.407	A	T
rs1468079	B	HLA-DRB1	0.025	0.031	0.407	A	C
rs3130117	B	HLA-DRB1	0.248	0.043	1.567e-08	G	A
rs2524222	B	HLA-DRB1	-0.033	0.035	0.3457	C	T
rs1058318	B	HLA-DRB1	0.038	0.032	0.2311	T	C
rs12192673	B	HLA-DRB1	-0.173	0.068	0.01121	T	G
rs3130247	B	HLA-DRB1	0.248	0.043	1.557e-08	T	C
rs2844715	B	HLA-DRB1	0.028	0.031	0.3627	C	G
rs2516640	B	HLA-DRB1	-0.058	0.04	0.1482	T	C
rs116099574	B	HLA-DRB1	-0.001	0.105	0.9937	T	C
rs2844714	B	HLA-DRB1	0.028	0.031	0.3627	G	A
rs2844713	B	HLA-DRB1	0.028	0.031	0.3627	A	G
rs115134085	B	HLA-DRB1	-0.001	0.105	0.9937	T	C
rs2074505	B	HLA-DRB1	0.043	0.031	0.1664	G	A
rs2516647	B	HLA-DRB1	0.025	0.031	0.4239	T	G
rs3888777	B	HLA-DRB1	0.123	0.095	0.1949	G	A
rs2074504	B	HLA-DRB1	0.033	0.032	0.3028	T	C
rs2074503	B	HLA-DRB1	0.044	0.032	0.1681	T	C
rs9262113	B	HLA-DRB1	-0.067	0.04	0.0981	G	A
rs3130240	B	HLA-DRB1	0.048	0.031	0.1251	C	A
rs3130041	B	HLA-DRB1	0.032	0.031	0.2983	C	T
rs3130242	B	HLA-DRB1	0.041	0.032	0.1947	G	A
rs3132613	B	HLA-DRB1	0.041	0.032	0.1947	C	G
rs3130243	B	HLA-DRB1	0.032	0.031	0.2983	C	A
rs28360036	B	HLA-DRB1	0.087	0.078	0.2638	C	T
rs3132612	B	HLA-DRB1	0.056	0.032	0.08045	C	G
rs2269710	B	HLA-DRB1	0.033	0.031	0.2851	C	T
rs2269709	B	HLA-DRB1	0.034	0.031	0.2703	C	T
rs1264451	B	HLA-DRB1	0.056	0.032	0.07974	G	T
rs3132611	B	HLA-DRB1	0.163	0.054	0.002389	G	A
rs3132610	B	HLA-DRB1	0.238	0.043	3.281e-08	A	G
rs732229	B	HLA-DRB1	0.06	0.032	0.06039	G	A
rs3132609	B	HLA-DRB1	0.032	0.031	0.2995	T	C
rs3130043	B	HLA-DRB1	0.033	0.031	0.2821	G	T
rs1264440	B	HLA-DRB1	0.05	0.031	0.1096	A	G
rs1264439	B	HLA-DRB1	0.059	0.032	0.06776	A	C
rs3130244	B	HLA-DRB1	0.035	0.031	0.2483	A	C
rs1264437	B	HLA-DRB1	0.058	0.032	0.06858	C	T
rs13195066	B	HLA-DRB1	-0.116	0.04	0.003793	A	G
rs1264432	B	HLA-DRB1	0.06	0.032	0.05925	G	A
rs1264431	B	HLA-DRB1	0.05	0.031	0.1078	C	G
rs112559044	B	HLA-DRB1	-0.113	0.094	0.2307	G	A
rs9262119	B	HLA-DRB1	-0.007	0.053	0.892	C	T
rs1264429	B	HLA-DRB1	0.268	0.126	0.03359	T	C
rs7759666	B	HLA-DRB1	-0.065	0.04	0.1006	C	T
rs1264423	B	HLA-DRB1	0.113	0.029	0.000129	T	C
rs9262122	B	HLA-DRB1	-0.062	0.04	0.1203	T	C
rs12174151	B	HLA-DRB1	-0.036	0.042	0.3803	C	T
rs1264420	B	HLA-DRB1	0.122	0.032	0.0001787	A	G
rs1264419	B	HLA-DRB1	0.114	0.029	0.0001207	G	C
rs2267637	B	HLA-DRB1	0.021	0.045	0.6391	C	T
rs2252745	B	HLA-DRB1	0.06	0.032	0.06167	C	T
rs2267639	B	HLA-DRB1	-0.008	0.053	0.8864	C	T
rs3873304	B	HLA-DRB1	0.03	0.052	0.57	G	A
rs35554791	B	HLA-DRB1	0.027	0.059	0.6516	A	G
rs111850078	B	HLA-DRB1	-0.113	0.094	0.2298	A	G
rs2517565	B	HLA-DRB1	0.111	0.066	0.09254	A	T
rs4713340	B	HLA-DRB1	-0.063	0.04	0.1157	G	A
rs13201129	B	HLA-DRB1	-0.112	0.041	0.006626	T	C
rs12665339	B	HLA-DRB1	-0.034	0.041	0.4079	A	G
rs2394390	B	HLA-DRB1	0.14	0.067	0.03706	T	C
rs9262130	B	HLA-DRB1	0.249	0.043	1.353e-08	G	A
rs3094104	B	HLA-DRB1	0.111	0.066	0.09254	A	G
rs9262132	B	HLA-DRB1	0.249	0.043	1.185e-08	C	A
rs1140809	B	HLA-DRB1	0.115	0.029	9.15e-05	C	A
rs28360037	B	HLA-DRB1	0.087	0.078	0.2637	G	A
rs9262134	B	HLA-DRB1	-0.011	0.054	0.8423	G	A
rs9262135	B	HLA-DRB1	0.251	0.043	9.253e-09	A	G
rs561399013	B	HLA-DRB1	0.072	0.082	0.3805	G	A
rs571775846	B	HLA-DRB1	0.073	0.056	0.1915	G	C
rs1076829	B	HLA-DRB1	0.093	0.03	0.002092	T	C
rs542566633	B	HLA-DRB1	-0.079	0.058	0.1728	T	C
rs3130000	B	HLA-DRB1	0.17	0.053	0.001498	A	G
rs1076828	B	HLA-DRB1	0.093	0.03	0.002088	G	A
rs541258350	B	HLA-DRB1	0.086	0.056	0.1259	T	G
rs3094097	B	HLA-DRB1	0.076	0.056	0.1698	A	G
rs60080450	B	HLA-DRB1	-0.009	0.105	0.928	G	T
rs75497283	B	HLA-DRB1	-0.009	0.105	0.928	C	T
rs28360604	B	HLA-DRB1	-0.125	0.041	0.002364	C	G
rs9262141	B	HLA-DRB1	0.251	0.043	8.748e-09	T	C
rs73727455	B	HLA-DRB1	0.09	0.075	0.2288	C	T
rs11965214	B	HLA-DRB1	0.031	0.057	0.5883	C	G
rs79166578	B	HLA-DRB1	0.04	0.104	0.6982	G	A
rs9262142	B	HLA-DRB1	0.251	0.043	9.307e-09	G	A
rs3129996	B	HLA-DRB1	0.156	0.053	0.003434	A	C
rs9262143	B	HLA-DRB1	0.253	0.043	7.185e-09	C	T
rs2269706	B	HLA-DRB1	-0.013	0.055	0.8123	G	A
rs2269705	B	HLA-DRB1	0.003	0.058	0.9593	T	C
rs3094092	B	HLA-DRB1	0.158	0.053	0.003022	T	C
rs1075496	B	HLA-DRB1	0.111	0.029	0.0001266	C	A
rs2894043	B	HLA-DRB1	0.06	0.047	0.1998	C	G
rs9405048	B	HLA-DRB1	-0.025	0.041	0.5423	C	T
rs28986317	B	HLA-DRB1	0.023	0.058	0.6917	G	C
rs9262152	B	HLA-DRB1	-0.054	0.04	0.1743	C	T
rs2253802	B	HLA-DRB1	0.098	0.078	0.2112	C	T
rs3132587	B	HLA-DRB1	0.157	0.053	0.003006	A	G
rs4713354	B	HLA-DRB1	0.06	0.047	0.1998	A	C
rs9295910	B	HLA-DRB1	0.058	0.071	0.4128	T	A
rs3132584	B	HLA-DRB1	0.194	0.034	2.237e-08	G	T
rs25527	B	HLA-DRB1	0.058	0.071	0.4128	C	T
rs1061397	B	HLA-DRB1	0.045	0.086	0.598	C	T
rs1061424	B	HLA-DRB1	0.045	0.086	0.598	A	G
rs8233	B	HLA-DRB1	0.194	0.034	2.237e-08	G	A
rs79899687	B	HLA-DRB1	0.045	0.086	0.598	G	A
rs74666333	B	HLA-DRB1	0.045	0.086	0.598	G	A
rs3095329	B	HLA-DRB1	0.194	0.034	2.237e-08	A	G
rs78313884	B	HLA-DRB1	0.045	0.086	0.598	C	T
rs1136719	B	HLA-DRB1	0.051	0.084	0.5428	C	T
rs41270529	B	HLA-DRB1	0.045	0.086	0.598	C	T
rs3094127	B	HLA-DRB1	0.187	0.035	7.228e-08	A	G
rs17195712	B	HLA-DRB1	0.045	0.086	0.598	C	T
rs9501029	B	HLA-DRB1	0.058	0.071	0.415	A	G
rs1064627	B	HLA-DRB1	0.22	0.038	6.237e-09	A	G
rs3909184	B	HLA-DRB1	0.045	0.086	0.598	G	C
rs9262155	B	HLA-DRB1	-0.006	0.052	0.9067	A	G
rs9969042	B	HLA-DRB1	0.045	0.086	0.598	A	G
rs9968884	B	HLA-DRB1	0.045	0.086	0.598	C	T
rs74295298	B	HLA-DRB1	0.045	0.086	0.598	G	A
rs74295299	B	HLA-DRB1	0.045	0.086	0.598	A	G
rs76781037	B	HLA-DRB1	0.036	0.102	0.7223	T	C
rs74295300	B	HLA-DRB1	0.045	0.086	0.598	C	T
rs79934514	B	HLA-DRB1	0.045	0.086	0.598	G	T
rs78076049	B	HLA-DRB1	0.045	0.086	0.598	C	T
rs78955922	B	HLA-DRB1	0.045	0.086	0.598	G	A
rs2844704	B	HLA-DRB1	-0.118	0.041	0.003743	C	A
rs78018970	B	HLA-DRB1	0.045	0.086	0.598	C	T
rs3130660	B	HLA-DRB1	0.249	0.043	8.847e-09	T	A
rs76617589	B	HLA-DRB1	0.045	0.086	0.598	C	T
rs74699059	B	HLA-DRB1	0.045	0.086	0.598	A	C
rs80126811	B	HLA-DRB1	0.045	0.086	0.598	C	T
rs74515521	B	HLA-DRB1	0.045	0.086	0.598	A	G
rs12111310	B	HLA-DRB1	0.045	0.086	0.598	T	C
rs1059612	B	HLA-DRB1	0.257	0.043	3.666e-09	C	T
rs3094125	B	HLA-DRB1	0.249	0.043	8.847e-09	G	A
rs10947088	B	HLA-DRB1	0.045	0.086	0.598	T	C
rs10947089	B	HLA-DRB1	0.045	0.086	0.598	A	G
rs17719	B	HLA-DRB1	0.045	0.086	0.598	C	T
rs8512	B	HLA-DRB1	-0.062	0.038	0.1029	G	A
rs3094124	B	HLA-DRB1	0.167	0.054	0.00199	C	G
rs74295903	B	HLA-DRB1	0.045	0.086	0.598	T	C
rs3130662	B	HLA-DRB1	0.238	0.039	1.153e-09	C	A
rs2535319	B	HLA-DRB1	0.071	0.03	0.01965	T	C
rs542519363	B	HLA-DRB1	0.059	0.09	0.5163	A	G
rs4713358	B	HLA-DRB1	0.032	0.087	0.7138	G	T
rs73432769	B	HLA-DRB1	0.091	0.092	0.3189	C	T
rs2535324	B	HLA-DRB1	0.125	0.032	7.597e-05	A	C
rs562932852	B	HLA-DRB1	-0.01	0.039	0.7997	A	G
rs113617295	B	HLA-DRB1	0.044	0.102	0.67	C	A
rs28780111	B	HLA-DRB1	0.015	0.04	0.7025	C	T
rs3129973	B	HLA-DRB1	0.265	0.043	7.676e-10	C	T
rs113033684	B	HLA-DRB1	0.08	0.112	0.4776	C	T
rs62408687	B	HLA-DRB1	-0.138	0.041	0.0008357	A	G
rs3095328	B	HLA-DRB1	0.267	0.043	6.454e-10	G	A
rs2394401	B	HLA-DRB1	0	0.045	0.9916	T	C
rs3095326	B	HLA-DRB1	0.265	0.043	7.676e-10	C	T
rs3095341	B	HLA-DRB1	0.084	0.031	0.006585	T	C
rs3095340	B	HLA-DRB1	0.228	0.038	2.869e-09	A	C
rs3869075	B	HLA-DRB1	0.014	0.04	0.7293	G	C
rs3131036	B	HLA-DRB1	0.17	0.032	1.092e-07	G	A
rs3094122	B	HLA-DRB1	0.156	0.033	3.446e-06	T	G
rs11966040	B	HLA-DRB1	0.037	0.087	0.6724	T	G
rs74455117	B	HLA-DRB1	0.037	0.087	0.6724	A	G
rs6926530	B	HLA-DRB1	0.08	0.088	0.361	A	G
rs3094121	B	HLA-DRB1	0.152	0.034	8.978e-06	C	T
rs76969411	B	HLA-DRB1	0.037	0.087	0.6724	G	A
rs9262176	B	HLA-DRB1	0.153	0.074	0.03869	C	T
rs77580845	B	HLA-DRB1	0.037	0.087	0.6724	G	T
rs13214831	B	HLA-DRB1	0.011	0.04	0.7755	G	A
rs3094120	B	HLA-DRB1	0.152	0.034	8.978e-06	C	T
rs3094119	B	HLA-DRB1	0.152	0.034	8.978e-06	C	T
rs76117729	B	HLA-DRB1	0.037	0.087	0.6724	T	C
rs3129975	B	HLA-DRB1	0.152	0.034	8.978e-06	T	C
rs113512166	B	HLA-DRB1	0.037	0.087	0.6724	T	C
rs3131038	B	HLA-DRB1	0.152	0.034	8.978e-06	G	A
rs78931282	B	HLA-DRB1	0.037	0.087	0.6724	G	A
rs13204228	B	HLA-DRB1	-0.023	0.054	0.6697	A	G
rs79831841	B	HLA-DRB1	0.037	0.087	0.6724	A	G
rs79945224	B	HLA-DRB1	0.037	0.087	0.6724	A	G
rs12210947	B	HLA-DRB1	-0.15	0.04	0.0001681	A	G
rs11963870	B	HLA-DRB1	0.037	0.086	0.6697	G	A
rs79758531	B	HLA-DRB1	0.037	0.087	0.6724	C	T
rs12526186	B	HLA-DRB1	0.014	0.04	0.7292	C	T
rs11964556	B	HLA-DRB1	0.037	0.087	0.6724	G	T
rs11964596	B	HLA-DRB1	0.047	0.086	0.5871	G	A
rs3094117	B	HLA-DRB1	0.165	0.032	2.529e-07	A	C
rs9262182	B	HLA-DRB1	0.153	0.074	0.03869	C	T
rs77892262	B	HLA-DRB1	-0.05	0.09	0.5791	C	T
rs3094116	B	HLA-DRB1	0.166	0.031	1.626e-07	A	T
rs3095336	B	HLA-DRB1	0.263	0.042	7.056e-10	G	A
rs544214625	B	HLA-DRB1	-0.038	0.06	0.5324	G	A
rs3094115	B	HLA-DRB1	0.166	0.031	1.626e-07	A	G
rs3094114	B	HLA-DRB1	0.166	0.031	1.626e-07	A	G
rs6911628	B	HLA-DRB1	0.166	0.031	1.626e-07	C	T
rs6912077	B	HLA-DRB1	0.034	0.04	0.3927	G	A
rs78689026	B	HLA-DRB1	-0.046	0.089	0.6058	G	A
rs3130666	B	HLA-DRB1	0.079	0.078	0.3142	G	A
rs16897888	B	HLA-DRB1	-0.118	0.041	0.004281	C	A
rs16897889	B	HLA-DRB1	-0.118	0.041	0.004176	A	G
rs4248148	B	HLA-DRB1	-0.021	0.046	0.6536	G	A
rs3095334	B	HLA-DRB1	0.263	0.042	7.056e-10	G	C
rs17481190	B	HLA-DRB1	0.011	0.04	0.7826	C	T
rs3130667	B	HLA-DRB1	0.089	0.031	0.00385	A	G
rs11757629	B	HLA-DRB1	-0.01	0.085	0.9111	A	C
rs9262192	B	HLA-DRB1	0.201	0.082	0.0147	T	C
rs3130673	B	HLA-DRB1	0.259	0.042	1.373e-09	G	T
rs12526481	B	HLA-DRB1	-0.01	0.032	0.765	C	A
rs78703847	B	HLA-DRB1	0.112	0.109	0.3073	G	A
rs10947091	B	HLA-DRB1	-0.011	0.032	0.7287	C	T
rs73425733	B	HLA-DRB1	0.025	0.069	0.7202	A	G
rs9468829	B	HLA-DRB1	-0.012	0.044	0.781	T	G
rs76620182	B	HLA-DRB1	-0.051	0.09	0.5664	G	A
rs9468830	B	HLA-DRB1	-0.004	0.032	0.9062	T	G
rs9468831	B	HLA-DRB1	0.043	0.07	0.5365	C	T
rs7752959	B	HLA-DRB1	-0.021	0.042	0.6136	A	G
rs4713360	B	HLA-DRB1	-0.004	0.032	0.9097	A	G
rs12527415	B	HLA-DRB1	-0.004	0.032	0.9114	C	T
rs28780116	B	HLA-DRB1	0.003	0.032	0.9266	G	C
rs16897899	B	HLA-DRB1	-0.004	0.032	0.9126	C	A
rs28780119	B	HLA-DRB1	-0.004	0.032	0.9126	G	T
rs16897900	B	HLA-DRB1	-0.004	0.032	0.9126	C	A
rs76181978	B	HLA-DRB1	-0.051	0.09	0.5664	G	A
rs13201769	B	HLA-DRB1	-0.004	0.032	0.9126	G	A
rs13201901	B	HLA-DRB1	-0.004	0.032	0.9126	G	A
rs4711228	B	HLA-DRB1	-0.004	0.032	0.9126	A	T
rs6920124	B	HLA-DRB1	-0.004	0.032	0.9126	C	T
rs6900029	B	HLA-DRB1	-0.004	0.032	0.9126	T	C
rs4711229	B	HLA-DRB1	-0.004	0.032	0.9126	G	T
rs4713367	B	HLA-DRB1	-0.004	0.032	0.9126	G	A
rs10947095	B	HLA-DRB1	-0.004	0.032	0.9126	C	T
rs3131043	B	HLA-DRB1	0.123	0.03	3.25e-05	A	G
rs9461632	B	HLA-DRB1	0.121	0.09	0.1817	A	G
rs17189441	B	HLA-DRB1	0.014	0.04	0.7282	C	T
rs3129981	B	HLA-DRB1	0.285	0.039	5.845e-13	C	T
rs9262199	B	HLA-DRB1	0.329	0.097	0.0007116	G	A
rs3131050	B	HLA-DRB1	0.263	0.042	6.438e-10	T	C
rs3131051	B	HLA-DRB1	0.119	0.03	6.09e-05	G	A
rs34682678	B	HLA-DRB1	-0.043	0.053	0.416	A	C
rs7740525	B	HLA-DRB1	0.119	0.03	6.09e-05	G	T
rs3094112	B	HLA-DRB1	0.146	0.034	1.592e-05	T	C
rs3129985	B	HLA-DRB1	0.263	0.042	6.438e-10	C	T
rs60332850	B	HLA-DRB1	-0.113	0.038	0.003201	G	T
rs3131060	B	HLA-DRB1	0.264	0.042	5.827e-10	G	A
rs3129986	B	HLA-DRB1	0.216	0.039	4.381e-08	C	T
rs6930444	B	HLA-DRB1	0.214	0.082	0.009192	A	G
rs3131061	B	HLA-DRB1	0.074	0.031	0.01552	T	A
rs3131063	B	HLA-DRB1	0.045	0.029	0.1265	G	A
rs3131064	B	HLA-DRB1	0.232	0.037	6.264e-10	T	C
rs3130641	B	HLA-DRB1	0.257	0.042	1.636e-09	C	T
rs12660860	B	HLA-DRB1	0.015	0.039	0.7071	T	C
rs12660883	B	HLA-DRB1	0.016	0.04	0.6842	T	C
rs28670020	B	HLA-DRB1	0.016	0.04	0.6837	G	A
rs1264377	B	HLA-DRB1	0.209	0.04	1.928e-07	G	A
rs1264376	B	HLA-DRB1	0.214	0.041	2.04e-07	C	A
rs10947096	B	HLA-DRB1	-0.05	0.04	0.2177	G	A
rs116095240	B	HLA-DRB1	-0.015	0.117	0.8967	C	T
rs12190167	B	HLA-DRB1	-0.017	0.045	0.7042	G	A
rs3129987	B	HLA-DRB1	0.144	0.04	0.0004079	T	C
rs12197154	B	HLA-DRB1	-0.02	0.045	0.6482	T	C
rs62408707	B	HLA-DRB1	-0.013	0.045	0.7784	C	T
rs6905957	B	HLA-DRB1	0.026	0.04	0.5218	A	G
rs4248149	B	HLA-DRB1	0.027	0.04	0.5065	T	C
rs2394403	B	HLA-DRB1	0.027	0.04	0.5065	C	T
rs62408709	B	HLA-DRB1	-0.013	0.045	0.7683	A	G
rs1264373	B	HLA-DRB1	0.29	0.042	9.904e-12	G	A
rs3129988	B	HLA-DRB1	0.181	0.059	0.002136	T	C
rs9380190	B	HLA-DRB1	0.049	0.039	0.2049	T	C
rs1264372	B	HLA-DRB1	0.174	0.033	2.169e-07	C	T
rs13198118	B	HLA-DRB1	0.026	0.04	0.511	T	G
rs3094123	B	HLA-DRB1	0.124	0.039	0.001389	A	G
rs4711240	B	HLA-DRB1	-0.016	0.043	0.7113	T	C
rs4713376	B	HLA-DRB1	-0.016	0.043	0.7113	A	C
rs13191728	B	HLA-DRB1	0.017	0.039	0.6701	C	T
rs9262207	B	HLA-DRB1	0.209	0.09	0.01968	G	A
rs3130783	B	HLA-DRB1	0.08	0.035	0.02428	G	A
rs9404974	B	HLA-DRB1	0.017	0.039	0.6613	T	C
rs1264362	B	HLA-DRB1	-0.096	0.032	0.002864	C	G
rs12200562	B	HLA-DRB1	-0.013	0.045	0.7683	C	T
rs12214398	B	HLA-DRB1	-0.013	0.045	0.7683	A	T
rs1264361	B	HLA-DRB1	0.289	0.041	5.039e-12	A	G
rs9391696	B	HLA-DRB1	0.013	0.038	0.7308	A	G
rs4327730	B	HLA-DRB1	-0.013	0.045	0.7683	C	T
rs886425	B	HLA-DRB1	0.289	0.041	5.646e-12	T	C
rs12210318	B	HLA-DRB1	-0.013	0.045	0.7683	G	A
rs886424	B	HLA-DRB1	0.289	0.041	5.646e-12	C	T
rs886423	B	HLA-DRB1	0.28	0.038	4.643e-13	G	C
rs2394414	B	HLA-DRB1	-0.011	0.044	0.8046	T	C
rs4713380	B	HLA-DRB1	0.017	0.039	0.6705	T	C
rs9380198	B	HLA-DRB1	0.017	0.039	0.6705	G	T
rs9262215	B	HLA-DRB1	0.209	0.09	0.01959	C	T
rs4713382	B	HLA-DRB1	0.017	0.039	0.6705	G	A
rs4713383	B	HLA-DRB1	0.017	0.039	0.6705	G	A
rs4713385	B	HLA-DRB1	0.017	0.039	0.6705	G	A
rs1264353	B	HLA-DRB1	0.287	0.042	9.301e-12	C	A
rs3094111	B	HLA-DRB1	0.109	0.037	0.003679	T	C
rs16897921	B	HLA-DRB1	-0.014	0.043	0.7421	G	A
rs1264352	B	HLA-DRB1	0.281	0.038	4.054e-13	G	C
rs12195508	B	HLA-DRB1	-0.011	0.045	0.8118	T	C
rs9262216	B	HLA-DRB1	0.209	0.09	0.01959	T	G
rs12195964	B	HLA-DRB1	-0.014	0.043	0.7421	T	G
rs4713389	B	HLA-DRB1	0.017	0.039	0.6705	G	T
rs6901761	B	HLA-DRB1	0.017	0.039	0.671	C	T
rs12203797	B	HLA-DRB1	-0.014	0.043	0.7516	A	G
rs4947289	B	HLA-DRB1	0.017	0.039	0.6704	C	T
rs4713391	B	HLA-DRB1	-0.014	0.043	0.7421	T	C
rs12192704	B	HLA-DRB1	-0.014	0.043	0.7516	G	A
rs12206022	B	HLA-DRB1	-0.014	0.043	0.7421	A	G
rs12192828	B	HLA-DRB1	-0.011	0.045	0.8118	G	A
rs7751869	B	HLA-DRB1	0.017	0.039	0.671	A	G
rs12212837	B	HLA-DRB1	-0.011	0.045	0.8118	C	T
rs4947290	B	HLA-DRB1	0.017	0.039	0.671	G	A
rs915664	B	HLA-DRB1	-0.094	0.032	0.00376	T	C
rs3888583	B	HLA-DRB1	0.017	0.039	0.6642	C	T
rs3130784	B	HLA-DRB1	0.124	0.039	0.001336	A	C
rs1264350	B	HLA-DRB1	0.26	0.04	1.893e-10	T	C
rs12198723	B	HLA-DRB1	-0.011	0.045	0.8137	T	G
rs3130785	B	HLA-DRB1	0.123	0.039	0.00159	T	C
rs12198842	B	HLA-DRB1	-0.029	0.042	0.4817	T	C
rs9368644	B	HLA-DRB1	0.011	0.039	0.7862	C	T
rs9262218	B	HLA-DRB1	0.237	0.093	0.01115	C	T
rs9262219	B	HLA-DRB1	0.246	0.094	0.00891	A	C
rs7749924	B	HLA-DRB1	0.023	0.047	0.6188	C	T
rs1264347	B	HLA-DRB1	0.297	0.042	2.856e-12	C	T
rs3094110	B	HLA-DRB1	0.104	0.031	0.0006797	C	T
rs9501030	B	HLA-DRB1	0.03	0.04	0.4517	T	A
rs3130648	B	HLA-DRB1	0.1	0.037	0.00651	C	T
rs1264344	B	HLA-DRB1	-0.074	0.029	0.01176	C	T
rs75796258	B	HLA-DRB1	0.104	0.101	0.305	C	T
rs1264341	B	HLA-DRB1	0.3	0.042	2.749e-12	T	C
rs3130649	B	HLA-DRB1	0.065	0.03	0.03079	A	T
rs3095352	B	HLA-DRB1	0.064	0.03	0.0327	C	T
rs73727480	B	HLA-DRB1	0.103	0.101	0.3082	G	A
rs111739591	B	HLA-DRB1	-0.116	0.081	0.1522	T	C
rs3130786	B	HLA-DRB1	0.069	0.03	0.02348	A	G
rs2517582	B	HLA-DRB1	-0.073	0.03	0.0157	C	T
rs3130787	B	HLA-DRB1	0.069	0.03	0.02256	A	G
rs11752162	B	HLA-DRB1	0.007	0.053	0.8888	A	G
rs2517580	B	HLA-DRB1	-0.133	0.033	7.166e-05	G	A
rs2535335	B	HLA-DRB1	-0.081	0.031	0.00811	A	G
rs2535332	B	HLA-DRB1	0.3	0.042	2.749e-12	C	T
rs2517576	B	HLA-DRB1	0.213	0.036	3.195e-09	G	A
rs2844664	B	HLA-DRB1	-0.083	0.031	0.00825	C	T
rs2844663	B	HLA-DRB1	-0.081	0.031	0.008011	C	T
rs2535331	B	HLA-DRB1	-0.083	0.031	0.008262	G	A
rs3130789	B	HLA-DRB1	0.07	0.03	0.02138	A	C
rs3132578	B	HLA-DRB1	0.056	0.03	0.06715	A	T
rs2394450	B	HLA-DRB1	0.069	0.03	0.02262	G	A
rs3095350	B	HLA-DRB1	0.06	0.03	0.05081	A	G
rs2844662	B	HLA-DRB1	-0.081	0.031	0.008091	C	T
rs2250264	B	HLA-DRB1	-0.153	0.034	8.081e-06	G	A
rs3095345	B	HLA-DRB1	0.133	0.038	0.0005207	C	T
rs3130653	B	HLA-DRB1	0.07	0.03	0.02096	C	A
rs3130654	B	HLA-DRB1	0.1	0.034	0.003092	G	C
rs3916232	B	HLA-DRB1	0.02	0.041	0.6252	T	A
rs9295928	B	HLA-DRB1	0.011	0.041	0.7858	T	C
rs3130655	B	HLA-DRB1	0.059	0.03	0.0516	T	A
rs2844660	B	HLA-DRB1	-0.088	0.05	0.08022	T	C
rs2844659	B	HLA-DRB1	0.213	0.036	3.365e-09	C	T
rs3095344	B	HLA-DRB1	0.07	0.03	0.02096	C	T
rs7772269	B	HLA-DRB1	0.007	0.053	0.902	C	A
rs9468841	B	HLA-DRB1	-0.087	0.058	0.135	T	C
rs2535327	B	HLA-DRB1	-0.109	0.031	0.0005195	T	C
rs2844657	B	HLA-DRB1	0.213	0.036	3.365e-09	A	G
rs7761138	B	HLA-DRB1	0.007	0.053	0.902	C	A
rs3130791	B	HLA-DRB1	0.07	0.03	0.02096	T	C
rs2535326	B	HLA-DRB1	-0.081	0.031	0.00822	C	T
rs116812635	B	HLA-DRB1	0.059	0.079	0.4532	C	T
rs3130793	B	HLA-DRB1	0.067	0.03	0.02662	T	C
rs55697712	B	HLA-DRB1	0.103	0.101	0.3084	C	T
rs3130794	B	HLA-DRB1	0.067	0.03	0.02662	T	C
rs3132576	B	HLA-DRB1	0.067	0.03	0.02662	G	A
rs3132575	B	HLA-DRB1	0.067	0.03	0.02662	G	A
rs3095354	B	HLA-DRB1	0.067	0.03	0.02662	T	C
rs10947109	B	HLA-DRB1	0.103	0.101	0.3084	T	C
rs3130657	B	HLA-DRB1	-0.082	0.031	0.008469	T	C
rs2535340	B	HLA-DRB1	0.3	0.042	2.749e-12	T	C
rs2844654	B	HLA-DRB1	-0.082	0.031	0.008469	T	G
rs2535339	B	HLA-DRB1	-0.082	0.031	0.008469	C	T
rs3130795	B	HLA-DRB1	0.067	0.03	0.02662	C	T
rs3132573	B	HLA-DRB1	0.066	0.03	0.02818	A	G
rs3130796	B	HLA-DRB1	0.067	0.03	0.02662	C	T
rs1264334	B	HLA-DRB1	-0.081	0.031	0.00822	G	A
rs1264333	B	HLA-DRB1	-0.082	0.031	0.008469	T	C
rs1264331	B	HLA-DRB1	-0.082	0.031	0.008469	G	T
rs7756521	B	HLA-DRB1	-0.001	0.038	0.9714	T	C
rs885910	B	HLA-DRB1	0.146	0.03	1.438e-06	A	T
rs73727104	B	HLA-DRB1	0.103	0.101	0.3084	G	C
rs73727106	B	HLA-DRB1	0.102	0.101	0.309	C	T
rs9295930	B	HLA-DRB1	0.013	0.041	0.7472	G	A
rs9501032	B	HLA-DRB1	-0.001	0.038	0.9688	T	C
rs1264326	B	HLA-DRB1	0.3	0.042	2.749e-12	C	A
rs9468842	B	HLA-DRB1	-0.002	0.038	0.9667	C	T
rs3131034	B	HLA-DRB1	0.083	0.034	0.01428	G	A
rs6901464	B	HLA-DRB1	-0.002	0.038	0.9654	G	T
rs1264324	B	HLA-DRB1	0.299	0.042	3.182e-12	T	G
rs4618569	B	HLA-DRB1	-0.002	0.038	0.9636	G	A
rs1264323	B	HLA-DRB1	0.145	0.03	1.517e-06	G	A
rs2229933	B	HLA-DRB1	-0.002	0.038	0.9638	G	C
rs6924600	B	HLA-DRB1	-0.002	0.038	0.9638	G	A
rs1264322	B	HLA-DRB1	0.3	0.042	2.749e-12	G	A
rs7743661	B	HLA-DRB1	-0.002	0.038	0.9638	T	C
rs1049622	B	HLA-DRB1	-0.002	0.038	0.9638	C	T
rs3132572	B	HLA-DRB1	0.256	0.047	7.215e-08	G	A
rs1264319	B	HLA-DRB1	0.209	0.036	6.546e-09	C	T
rs1264318	B	HLA-DRB1	0.209	0.036	6.546e-09	C	G
rs886422	B	HLA-DRB1	0.3	0.042	2.749e-12	C	T
rs1049623	B	HLA-DRB1	0.145	0.03	1.517e-06	T	C
rs2239517	B	HLA-DRB1	-0.002	0.038	0.9638	G	A
rs2239518	B	HLA-DRB1	-0.001	0.04	0.9802	C	T
rs1049628	B	HLA-DRB1	-0.002	0.038	0.9638	C	T
rs8408	B	HLA-DRB1	-0.002	0.038	0.9638	T	C
rs9468843	B	HLA-DRB1	0.013	0.041	0.7537	T	C
rs2894055	B	HLA-DRB1	-0.002	0.038	0.9638	T	C
rs9468845	B	HLA-DRB1	-0.002	0.038	0.9638	G	A
rs9295931	B	HLA-DRB1	-0.002	0.038	0.9638	C	T
rs3869086	B	HLA-DRB1	-0.002	0.038	0.9638	G	T
rs59124304	B	HLA-DRB1	0.103	0.101	0.3084	G	A
rs9468846	B	HLA-DRB1	-0.002	0.038	0.9638	T	C
rs13215409	B	HLA-DRB1	-0.002	0.038	0.9638	C	A
rs3130779	B	HLA-DRB1	0.082	0.034	0.01522	A	G
rs2894054	B	HLA-DRB1	-0.003	0.053	0.9519	G	A
rs1264312	B	HLA-DRB1	0.3	0.042	2.749e-12	G	A
rs3909130	B	HLA-DRB1	-0.001	0.038	0.9862	T	C
rs3130780	B	HLA-DRB1	0.086	0.034	0.0127	T	G
rs2284175	B	HLA-DRB1	-0.001	0.038	0.9862	T	C
rs2284176	B	HLA-DRB1	-0.001	0.038	0.9862	T	C
rs1264309	B	HLA-DRB1	-0.083	0.031	0.007909	A	G
rs2074510	B	HLA-DRB1	-0.001	0.038	0.9862	G	T
rs1052693	B	HLA-DRB1	-0.001	0.038	0.9862	C	T
rs1362123	B	HLA-DRB1	-0.001	0.038	0.9862	G	C
rs916920	B	HLA-DRB1	-0.001	0.038	0.9862	T	C
rs3218815	B	HLA-DRB1	-0.001	0.038	0.9862	C	T
rs2074512	B	HLA-DRB1	-0.001	0.038	0.9862	T	C
rs886420	B	HLA-DRB1	0.299	0.042	3.182e-12	C	T
rs1264308	B	HLA-DRB1	0.3	0.042	2.749e-12	C	T
rs1264307	B	HLA-DRB1	-0.084	0.031	0.00743	G	A
rs1264305	B	HLA-DRB1	-0.083	0.031	0.007909	C	T
rs1264304	B	HLA-DRB1	0.3	0.042	2.749e-12	C	T
rs1264303	B	HLA-DRB1	-0.083	0.031	0.007909	A	G
rs1264302	B	HLA-DRB1	-0.083	0.031	0.007909	C	T
rs6926224	B	HLA-DRB1	0.038	0.081	0.634	C	T
rs1264301	B	HLA-DRB1	-0.083	0.031	0.007909	G	T
rs6926723	B	HLA-DRB1	0.038	0.081	0.634	G	A
rs1264300	B	HLA-DRB1	-0.083	0.031	0.007909	A	G
rs1264298	B	HLA-DRB1	-0.083	0.031	0.007909	A	G
rs1264297	B	HLA-DRB1	-0.083	0.031	0.007909	A	C
rs9262288	B	HLA-DRB1	-0.083	0.031	0.007909	A	G
rs9262289	B	HLA-DRB1	-0.083	0.031	0.007909	T	A
rs9262290	B	HLA-DRB1	-0.083	0.031	0.007909	G	A
rs9262293	B	HLA-DRB1	-0.083	0.031	0.007909	C	G
rs7756286	B	HLA-DRB1	-0.083	0.031	0.007909	C	T
rs7738138	B	HLA-DRB1	-0.083	0.031	0.007909	T	C
rs2285319	B	HLA-DRB1	0.01	0.039	0.8071	C	T
rs2249464	B	HLA-DRB1	-0.066	0.029	0.0231	T	C
rs2517468	B	HLA-DRB1	-0.083	0.031	0.007909	G	A
rs7766094	B	HLA-DRB1	-0.043	0.059	0.4695	G	A
rs2517467	B	HLA-DRB1	-0.066	0.029	0.0231	G	A
rs2074511	B	HLA-DRB1	-0.001	0.04	0.9709	T	C
rs2517466	B	HLA-DRB1	-0.083	0.031	0.007909	T	C
rs885905	B	HLA-DRB1	0.065	0.032	0.04223	A	G
rs2074506	B	HLA-DRB1	-0.082	0.031	0.008531	G	T
rs753725	B	HLA-DRB1	-0.066	0.029	0.0231	T	C
rs2532942	B	HLA-DRB1	-0.083	0.031	0.007909	C	T
rs2252760	B	HLA-DRB1	-0.083	0.031	0.008292	G	C
rs2532941	B	HLA-DRB1	0.054	0.032	0.08889	G	A
rs9394021	B	HLA-DRB1	0.01	0.039	0.8071	G	A
rs2252856	B	HLA-DRB1	-0.083	0.031	0.007909	G	A
rs1043483	B	HLA-DRB1	0.064	0.032	0.04529	C	T
rs2532938	B	HLA-DRB1	-0.083	0.031	0.007909	G	A
rs4678	B	HLA-DRB1	0.182	0.035	3.268e-07	G	A
rs2532936	B	HLA-DRB1	-0.083	0.031	0.007909	A	C
rs2532935	B	HLA-DRB1	-0.081	0.031	0.009419	C	T
rs2532934	B	HLA-DRB1	-0.067	0.029	0.02109	G	A
rs4711247	B	HLA-DRB1	0.01	0.039	0.8071	C	T
rs3873332	B	HLA-DRB1	-0.001	0.04	0.9802	A	G
rs3873334	B	HLA-DRB1	0.01	0.039	0.8071	G	A
rs2517462	B	HLA-DRB1	-0.083	0.031	0.007909	T	C
rs2517459	B	HLA-DRB1	0.084	0.034	0.01311	T	C
rs2532929	B	HLA-DRB1	-0.085	0.031	0.005789	A	G
rs2532927	B	HLA-DRB1	-0.083	0.031	0.007909	A	G
rs2844652	B	HLA-DRB1	-0.083	0.031	0.007909	C	T
rs3095153	B	HLA-DRB1	0.267	0.041	9.823e-11	G	A
rs4713402	B	HLA-DRB1	0.001	0.04	0.9894	C	T
rs3131787	B	HLA-DRB1	0.184	0.035	2.567e-07	T	C
rs2286656	B	HLA-DRB1	0.018	0.041	0.654	C	T
rs3095152	B	HLA-DRB1	0.267	0.041	9.823e-11	G	A
rs2286655	B	HLA-DRB1	-0.001	0.04	0.9822	G	A
rs2253705	B	HLA-DRB1	0.084	0.034	0.01311	T	C
rs3095151	B	HLA-DRB1	0.184	0.035	1.925e-07	G	T
rs12525616	B	HLA-DRB1	-0.066	0.111	0.556	G	T
rs2844651	B	HLA-DRB1	-0.056	0.029	0.05539	T	C
rs7764239	B	HLA-DRB1	-0.025	0.06	0.6804	C	A
rs111474353	B	HLA-DRB1	0.062	0.107	0.5623	C	T
rs3131785	B	HLA-DRB1	0.167	0.029	1.379e-08	C	G
rs10947113	B	HLA-DRB1	0.027	0.041	0.5038	G	T
rs2844650	B	HLA-DRB1	0.256	0.047	7.215e-08	T	C
rs3131784	B	HLA-DRB1	0.165	0.029	2.022e-08	C	T
rs2844649	B	HLA-DRB1	0.25	0.047	1.591e-07	A	G
rs17189749	B	HLA-DRB1	0.008	0.085	0.9204	G	T
rs3132571	B	HLA-DRB1	0.163	0.029	3.755e-08	A	G
rs59417026	B	HLA-DRB1	0.078	0.044	0.0779	T	C
rs6933400	B	HLA-DRB1	0.073	0.043	0.08718	C	T
rs6933909	B	HLA-DRB1	0.073	0.043	0.08718	G	A
rs3131921	B	HLA-DRB1	0.239	0.04	4.56e-09	T	C
rs114014108	B	HLA-DRB1	0.062	0.107	0.5623	A	G
rs75930063	B	HLA-DRB1	0.008	0.085	0.9204	C	T
rs4711249	B	HLA-DRB1	0.001	0.04	0.9795	G	A
rs6940037	B	HLA-DRB1	0.008	0.085	0.9204	C	A
rs9501035	B	HLA-DRB1	0.002	0.04	0.968	G	A
rs2844702	B	HLA-DRB1	-0.088	0.031	0.005208	G	A
rs59968445	B	HLA-DRB1	-0.013	0.059	0.8291	G	A
rs2844701	B	HLA-DRB1	0.229	0.046	9.643e-07	G	A
rs3132581	B	HLA-DRB1	0.266	0.041	1.128e-10	G	A
rs3130781	B	HLA-DRB1	0.186	0.035	1.246e-07	T	C
rs2517451	B	HLA-DRB1	0.258	0.047	5.922e-08	C	T
rs3130782	B	HLA-DRB1	0.213	0.04	1.744e-07	C	T
rs13200483	B	HLA-DRB1	0.058	0.062	0.3496	G	A
rs112148530	B	HLA-DRB1	-0.01	0.084	0.9084	C	T
rs3094086	B	HLA-DRB1	0.268	0.041	8.478e-11	G	A
rs2517449	B	HLA-DRB1	-0.089	0.031	0.004488	T	C
rs11970154	B	HLA-DRB1	0.072	0.042	0.08499	G	C
rs79792575	B	HLA-DRB1	-0.01	0.084	0.9084	C	T
rs3132580	B	HLA-DRB1	0.269	0.041	7.753e-11	G	A
rs2240804	B	HLA-DRB1	-0.115	0.031	0.0002546	G	A
rs2240803	B	HLA-DRB1	0.017	0.039	0.6567	G	A
rs45627239	B	HLA-DRB1	-0.016	0.083	0.8515	T	C
rs12190030	B	HLA-DRB1	0.009	0.038	0.8041	C	T
rs3757340	B	HLA-DRB1	0.051	0.032	0.115	T	C
rs2532921	B	HLA-DRB1	-0.089	0.031	0.004574	C	G
rs12212418	B	HLA-DRB1	0.051	0.032	0.1153	C	T
rs114089979	B	HLA-DRB1	0.058	0.079	0.4631	C	T
rs11753326	B	HLA-DRB1	-0.02	0.05	0.6932	T	C
rs11752177	B	HLA-DRB1	-0.034	0.061	0.5745	C	A
rs9461641	B	HLA-DRB1	0.053	0.033	0.1054	C	T
rs3131934	B	HLA-DRB1	0.274	0.04	1.044e-11	T	C
rs41287838	B	HLA-DRB1	0.093	0.042	0.02798	A	G
rs55883436	B	HLA-DRB1	-0.063	0.103	0.5429	A	G
rs3095150	B	HLA-DRB1	0.095	0.031	0.00212	C	T
rs2532924	B	HLA-DRB1	0.131	0.032	3.338e-05	T	C
rs17196137	B	HLA-DRB1	-0.112	0.033	0.000578	C	A
rs3095089	B	HLA-DRB1	0.228	0.038	1.87e-09	G	T
rs17189812	B	HLA-DRB1	-0.079	0.056	0.1576	C	T
rs2254847	B	HLA-DRB1	0.134	0.078	0.0873	A	T
rs3131933	B	HLA-DRB1	0.091	0.029	0.001606	T	C
rs2532919	B	HLA-DRB1	0.09	0.045	0.04479	A	C
rs116025100	B	HLA-DRB1	0.096	0.082	0.2391	G	A
rs3095085	B	HLA-DRB1	0.073	0.032	0.02435	G	T
rs554543329	B	HLA-DRB1	0.05	0.044	0.255	A	G
rs2844689	B	HLA-DRB1	0.1	0.045	0.02754	G	A
rs3131932	B	HLA-DRB1	0.097	0.03	0.001301	G	A
rs2530710	B	HLA-DRB1	0.256	0.038	3.153e-11	T	C
rs2530709	B	HLA-DRB1	0.152	0.032	2.045e-06	G	C
rs2255625	B	HLA-DRB1	0.101	0.045	0.02638	A	G
rs2255626	B	HLA-DRB1	0.101	0.045	0.02638	A	G
rs2517446	B	HLA-DRB1	0.101	0.045	0.02638	A	G
rs3132579	B	HLA-DRB1	0.249	0.039	2.015e-10	T	C
rs2255719	B	HLA-DRB1	0.101	0.045	0.02638	G	A
rs2530708	B	HLA-DRB1	0.101	0.045	0.02638	T	C
rs9262315	B	HLA-DRB1	0.101	0.045	0.02638	T	C
rs2517442	B	HLA-DRB1	0.101	0.045	0.02638	G	A
rs2517441	B	HLA-DRB1	0.101	0.045	0.02638	A	G
rs2517439	B	HLA-DRB1	0.101	0.045	0.02638	G	A
rs2844686	B	HLA-DRB1	0.101	0.045	0.02638	C	T
rs2844685	B	HLA-DRB1	0.101	0.045	0.02638	G	A
rs2517434	B	HLA-DRB1	0.101	0.045	0.02638	G	A
rs3131931	B	HLA-DRB1	0.087	0.032	0.006675	T	A
rs2844682	B	HLA-DRB1	0.101	0.045	0.02638	G	A
rs2844680	B	HLA-DRB1	0.148	0.03	1.131e-06	T	G
rs9394023	B	HLA-DRB1	0.051	0.045	0.2499	C	A
rs2844679	B	HLA-DRB1	0.101	0.045	0.02638	G	A
rs2517431	B	HLA-DRB1	0.151	0.032	2.615e-06	A	C
rs3094084	B	HLA-DRB1	0.251	0.039	1.613e-10	A	T
rs2517430	B	HLA-DRB1	0.101	0.045	0.02638	T	C
rs2517425	B	HLA-DRB1	0.076	0.032	0.0176	T	G
rs2517424	B	HLA-DRB1	0.101	0.045	0.02638	T	A
rs2517422	B	HLA-DRB1	0.101	0.045	0.02638	C	T
rs2517421	B	HLA-DRB1	0.101	0.045	0.02638	C	G
rs2530700	B	HLA-DRB1	0.101	0.045	0.02638	T	C
rs2517419	B	HLA-DRB1	0.101	0.045	0.02638	T	A
rs9295938	B	HLA-DRB1	0.048	0.043	0.2715	G	A
rs2530699	B	HLA-DRB1	0.101	0.045	0.02638	A	T
rs2844677	B	HLA-DRB1	0.14	0.059	0.01761	G	A
rs1634731	B	HLA-DRB1	0.257	0.038	1.988e-11	G	A
rs2517416	B	HLA-DRB1	0.095	0.045	0.03728	C	A
rs2517415	B	HLA-DRB1	0.098	0.045	0.03083	C	T
rs886403	B	HLA-DRB1	0.083	0.032	0.009145	T	C
rs3873342	B	HLA-DRB1	-0.067	0.049	0.1726	T	C
rs2249168	B	HLA-DRB1	0.098	0.045	0.03083	C	T
rs2530695	B	HLA-DRB1	0.098	0.045	0.03083	A	G
rs34503701	B	HLA-DRB1	0.033	0.06	0.5844	A	T
rs2517411	B	HLA-DRB1	0.094	0.045	0.03911	T	C
rs2844673	B	HLA-DRB1	0.094	0.045	0.03911	C	T
rs2517409	B	HLA-DRB1	0.094	0.045	0.03911	T	C
rs74505113	B	HLA-DRB1	-0.028	0.085	0.7469	A	G
rs114310831	B	HLA-DRB1	0.097	0.074	0.1895	A	G
rs2252926	B	HLA-DRB1	0.094	0.045	0.03911	A	G
rs2517408	B	HLA-DRB1	0.088	0.047	0.05979	T	C
rs2530690	B	HLA-DRB1	0.094	0.045	0.03911	G	A
rs9262447	B	HLA-DRB1	0.088	0.047	0.05979	A	C
rs2429295	B	HLA-DRB1	0.094	0.045	0.03911	G	C
rs2508016	B	HLA-DRB1	0.089	0.045	0.04689	C	G
rs79111533	B	HLA-DRB1	0.099	0.082	0.2275	G	A
rs2253417	B	HLA-DRB1	0.098	0.045	0.03083	G	A
rs11964080	B	HLA-DRB1	-0.055	0.088	0.5327	G	A
rs1632855	B	HLA-DRB1	0.252	0.039	1.148e-10	A	G
rs2844668	B	HLA-DRB1	0.2	0.035	2.235e-08	T	A
rs436376	B	HLA-DRB1	0.098	0.045	0.03083	G	T
rs116719618	B	HLA-DRB1	-0.04	0.089	0.6524	G	T
rs1634717	B	HLA-DRB1	0.122	0.03	4.944e-05	G	T
rs1634718	B	HLA-DRB1	0.092	0.032	0.004289	A	G
rs1634719	B	HLA-DRB1	0.088	0.032	0.005567	A	G
rs28360972	B	HLA-DRB1	0.099	0.082	0.2275	T	A
rs2523915	B	HLA-DRB1	0.098	0.045	0.03083	T	A
rs1624944	B	HLA-DRB1	0.171	0.034	5.361e-07	G	C
rs2844667	B	HLA-DRB1	0.099	0.045	0.03022	C	T
rs2523921	B	HLA-DRB1	0.098	0.045	0.03083	T	C
rs2523923	B	HLA-DRB1	0.099	0.045	0.02968	G	A
rs2523924	B	HLA-DRB1	0.098	0.045	0.03083	G	A
rs1632854	B	HLA-DRB1	0.122	0.03	4.574e-05	T	A
rs28360974	B	HLA-DRB1	0.076	0.083	0.3566	G	A
rs2844666	B	HLA-DRB1	0.098	0.045	0.03083	C	A
rs1634721	B	HLA-DRB1	0.326	0.042	1.424e-14	G	A
rs2523926	B	HLA-DRB1	0.1	0.045	0.0288	C	T
rs17196290	B	HLA-DRB1	0.076	0.083	0.3555	G	A
rs2530716	B	HLA-DRB1	0.098	0.045	0.03083	T	C
rs13191258	B	HLA-DRB1	0.028	0.065	0.6671	C	T
rs12203410	B	HLA-DRB1	-0.014	0.043	0.7482	G	A
rs28360975	B	HLA-DRB1	-0.013	0.042	0.7626	G	T
rs530874598	B	HLA-DRB1	0.006	0.041	0.8789	T	A
rs9378113	B	HLA-DRB1	0.026	0.044	0.548	C	T
rs1634723	B	HLA-DRB1	0.164	0.034	1.468e-06	C	T
rs116383079	B	HLA-DRB1	-0.093	0.097	0.3345	G	A
rs9366764	B	HLA-DRB1	0.035	0.044	0.4253	G	A
rs9262461	B	HLA-DRB1	0.097	0.046	0.03554	T	C
rs3869095	B	HLA-DRB1	-0.071	0.049	0.1454	G	A
rs12528087	B	HLA-DRB1	0.107	0.072	0.1361	G	A
rs12528082	B	HLA-DRB1	0.077	0.063	0.2248	C	T
rs9262464	B	HLA-DRB1	0.098	0.046	0.03427	G	A
rs12207166	B	HLA-DRB1	-0.069	0.049	0.1578	C	T
rs536070307	B	HLA-DRB1	0.032	0.031	0.2965	C	T
rs563262528	B	HLA-DRB1	0.034	0.044	0.4322	C	G
rs540165831	B	HLA-DRB1	0.097	0.046	0.03469	G	T
rs1634724	B	HLA-DRB1	0.093	0.032	0.00335	C	G
rs573567323	B	HLA-DRB1	0.027	0.044	0.5326	C	T
rs386491819	B	HLA-DRB1	0.088	0.032	0.005648	T	A
rs7755802	B	HLA-DRB1	0.049	0.03	0.1061	A	G
rs114421090	B	HLA-DRB1	-0.093	0.097	0.3345	T	C
rs9394026	B	HLA-DRB1	-0.012	0.034	0.7202	G	A
rs28360978	B	HLA-DRB1	0.106	0.072	0.1382	A	G
rs4713410	B	HLA-DRB1	0.097	0.046	0.03497	C	T
rs12211072	B	HLA-DRB1	-0.071	0.049	0.1454	G	A
rs9391701	B	HLA-DRB1	0.026	0.044	0.548	G	A
rs1619376	B	HLA-DRB1	0.194	0.036	7.087e-08	A	G
rs28360980	B	HLA-DRB1	0.093	0.082	0.2581	C	T
rs3871466	B	HLA-DRB1	0.034	0.044	0.4322	T	C
rs573384796	B	HLA-DRB1	0.021	0.036	0.5657	T	C
rs7776233	B	HLA-DRB1	0.032	0.031	0.2937	C	T
rs3869096	B	HLA-DRB1	0.026	0.044	0.548	T	G
rs6910700	B	HLA-DRB1	0.032	0.031	0.2937	A	G
rs9262492	B	HLA-DRB1	0.032	0.031	0.2937	A	G
rs2894176	B	HLA-DRB1	0.049	0.03	0.1047	G	C
rs9461643	B	HLA-DRB1	0.108	0.137	0.434	G	A
rs3906268	B	HLA-DRB1	0.097	0.046	0.03469	T	C
rs3873345	B	HLA-DRB1	0.097	0.046	0.03469	A	G
rs3906267	B	HLA-DRB1	0.097	0.046	0.03469	G	A
rs9262495	B	HLA-DRB1	0.097	0.046	0.0347	T	C
rs12661157	B	HLA-DRB1	-0.174	0.047	0.000204	A	G
rs12215548	B	HLA-DRB1	-0.071	0.049	0.1454	T	C
rs9262498	B	HLA-DRB1	0.032	0.031	0.2937	A	G
rs9295942	B	HLA-DRB1	0.034	0.044	0.4322	G	T
rs9262499	B	HLA-DRB1	0.049	0.03	0.1039	G	T
rs12208652	B	HLA-DRB1	-0.069	0.049	0.1578	C	A
rs4713411	B	HLA-DRB1	0.049	0.03	0.1068	C	A
rs4713412	B	HLA-DRB1	0.032	0.031	0.2936	A	G
rs4713413	B	HLA-DRB1	0.097	0.046	0.03469	A	G
rs7758976	B	HLA-DRB1	0.049	0.03	0.1027	A	G
rs1632870	B	HLA-DRB1	0.279	0.041	1.641e-11	T	C
rs9262528	B	HLA-DRB1	0.097	0.046	0.03469	G	A
rs537852811	B	HLA-DRB1	0.088	0.031	0.005129	G	A
rs576060123	B	HLA-DRB1	0.104	0.04	0.008947	G	T
rs9262541	B	HLA-DRB1	0.097	0.046	0.03469	C	T
rs6903912	B	HLA-DRB1	0.031	0.036	0.3931	G	A
rs28744237	B	HLA-DRB1	0.066	0.063	0.299	T	C
rs35590025	B	HLA-DRB1	0.028	0.059	0.6389	G	T
rs12198448	B	HLA-DRB1	-0.066	0.046	0.1525	T	C
rs9262544	B	HLA-DRB1	0.098	0.046	0.03397	T	A
rs9262545	B	HLA-DRB1	0.097	0.046	0.03469	G	A
rs9262546	B	HLA-DRB1	0.101	0.046	0.02899	G	A
rs9262547	B	HLA-DRB1	0.098	0.046	0.03352	T	A
rs4713419	B	HLA-DRB1	0.039	0.044	0.3772	A	G
rs28360985	B	HLA-DRB1	0.067	0.065	0.3038	C	T
rs1419664	B	HLA-DRB1	0.284	0.039	5.812e-13	C	T
rs3094672	B	HLA-DRB1	0.168	0.034	9.438e-07	T	A
rs115194949	B	HLA-DRB1	-0.061	0.075	0.415	G	A
rs2517554	B	HLA-DRB1	0.113	0.031	0.0002789	C	T
rs2523898	B	HLA-DRB1	0.212	0.03	1.224e-12	A	G
rs4713420	B	HLA-DRB1	-0.101	0.04	0.01077	G	T
rs12179536	B	HLA-DRB1	0.003	0.04	0.9353	A	G
rs9501039	B	HLA-DRB1	0.108	0.098	0.2716	T	C
rs2523897	B	HLA-DRB1	0.232	0.041	1.448e-08	A	G
rs62401664	B	HLA-DRB1	-0.191	0.042	5.302e-06	A	G
rs564732150	B	HLA-DRB1	-0.192	0.042	4.753e-06	C	T
rs12110470	B	HLA-DRB1	-0.139	0.037	0.0001829	G	T
rs12110785	B	HLA-DRB1	-0.165	0.04	4.54e-05	T	C
rs62401670	B	HLA-DRB1	-0.196	0.042	3.84e-06	G	A
rs62401671	B	HLA-DRB1	-0.196	0.042	3.84e-06	C	A
rs6457300	B	HLA-DRB1	-0.07	0.03	0.019	T	G
rs62401672	B	HLA-DRB1	-0.196	0.042	3.84e-06	C	T
rs6457301	B	HLA-DRB1	-0.072	0.03	0.01653	T	C
rs6457303	B	HLA-DRB1	-0.07	0.03	0.01739	A	G
rs4713421	B	HLA-DRB1	-0.071	0.03	0.01693	A	C
rs17190071	B	HLA-DRB1	-0.197	0.042	3.465e-06	G	A
rs4713422	B	HLA-DRB1	-0.069	0.03	0.01902	G	C
rs10947121	B	HLA-DRB1	-0.069	0.03	0.01902	T	C
rs11753401	B	HLA-DRB1	-0.197	0.042	3.465e-06	G	A
rs13210132	B	HLA-DRB1	0.05	0.064	0.438	A	G
rs28732080	B	HLA-DRB1	0.05	0.064	0.438	T	C
rs34247365	B	HLA-DRB1	0.001	0.113	0.9899	A	G
rs3909113	B	HLA-DRB1	-0.006	0.106	0.955	T	C
rs10807077	B	HLA-DRB1	-0.072	0.03	0.01627	A	G
rs10947124	B	HLA-DRB1	-0.071	0.03	0.01793	G	T
rs11964623	B	HLA-DRB1	0.039	0.036	0.2757	C	T
rs75276287	B	HLA-DRB1	0.001	0.113	0.9899	A	C
rs10947125	B	HLA-DRB1	-0.071	0.03	0.01793	A	G
rs11759188	B	HLA-DRB1	-0.197	0.042	3.461e-06	A	G
rs10947126	B	HLA-DRB1	-0.071	0.03	0.01793	G	A
rs28360042	B	HLA-DRB1	0.036	0.035	0.3162	C	T
rs11754586	B	HLA-DRB1	-0.179	0.04	8.594e-06	C	T
rs6933349	B	HLA-DRB1	0.032	0.037	0.3863	G	A
rs7768644	B	HLA-DRB1	-0.022	0.063	0.7279	G	A
rs4713423	B	HLA-DRB1	0.034	0.036	0.3406	G	C
rs28732081	B	HLA-DRB1	0.028	0.067	0.678	C	A
rs4248153	B	HLA-DRB1	-0.055	0.029	0.05785	A	G
rs4248154	B	HLA-DRB1	0.01	0.039	0.8033	C	T
rs4713424	B	HLA-DRB1	0.079	0.055	0.1484	G	A
rs28894977	B	HLA-DRB1	0.053	0.062	0.3884	T	C
rs73395853	B	HLA-DRB1	0.057	0.062	0.3586	C	A
rs28732082	B	HLA-DRB1	0.052	0.062	0.3977	G	A
rs2844672	B	HLA-DRB1	0.137	0.03	7.222e-06	G	A
rs11753208	B	HLA-DRB1	-0.075	0.06	0.2135	C	T
rs12196019	B	HLA-DRB1	0.046	0.095	0.6316	C	A
rs2844670	B	HLA-DRB1	0.277	0.041	1.863e-11	G	A
rs12197587	B	HLA-DRB1	0.044	0.095	0.6401	G	A
rs2844669	B	HLA-DRB1	0.137	0.03	6.871e-06	T	C
rs13212987	B	HLA-DRB1	0.044	0.095	0.6401	G	A
rs2844665	B	HLA-DRB1	0.137	0.03	6.361e-06	T	C
rs4711253	B	HLA-DRB1	-0.002	0.04	0.9588	C	A
rs12201301	B	HLA-DRB1	0.044	0.095	0.6401	G	A
rs2517552	B	HLA-DRB1	0.142	0.03	3.506e-06	C	T
rs71561402	B	HLA-DRB1	0.044	0.095	0.6401	T	A
rs2517550	B	HLA-DRB1	0.137	0.03	6.361e-06	C	T
rs2517549	B	HLA-DRB1	0.201	0.029	1.193e-11	C	A
rs2517548	B	HLA-DRB1	0.137	0.03	7.212e-06	C	T
rs2517546	B	HLA-DRB1	0.343	0.04	2.05e-17	C	T
rs13191523	B	HLA-DRB1	0.044	0.095	0.6401	A	G
rs2523901	B	HLA-DRB1	0.201	0.029	1.193e-11	T	C
rs2517545	B	HLA-DRB1	0.137	0.03	7.204e-06	A	G
rs2517544	B	HLA-DRB1	0.239	0.03	1.003e-14	C	G
rs2517543	B	HLA-DRB1	0.137	0.03	7.204e-06	T	G
rs72847026	B	HLA-DRB1	-0.071	0.061	0.2415	C	A
rs2508015	B	HLA-DRB1	0.203	0.028	1.814e-12	G	A
rs2844647	B	HLA-DRB1	0.212	0.028	7.993e-14	G	A
rs2248386	B	HLA-DRB1	0.212	0.028	7.993e-14	C	T
rs28732086	B	HLA-DRB1	0.053	0.062	0.3933	T	A
rs10947129	B	HLA-DRB1	-0.165	0.038	1.926e-05	G	A
rs12528584	B	HLA-DRB1	-0.165	0.038	1.926e-05	C	T
rs10456390	B	HLA-DRB1	0.044	0.095	0.6401	C	T
rs2523873	B	HLA-DRB1	0.136	0.03	8.238e-06	G	C
rs7756294	B	HLA-DRB1	-0.06	0.077	0.438	G	A
rs28732087	B	HLA-DRB1	0.053	0.062	0.3933	C	T
rs2523872	B	HLA-DRB1	0.14	0.03	4.773e-06	T	C
rs12211068	B	HLA-DRB1	0.077	0.093	0.4109	G	T
rs3131927	B	HLA-DRB1	0.138	0.03	6.108e-06	T	C
rs17190106	B	HLA-DRB1	-0.027	0.07	0.699	G	A
rs2517538	B	HLA-DRB1	0.14	0.03	4.773e-06	C	G
rs28732088	B	HLA-DRB1	0.045	0.067	0.4973	G	A
rs10947130	B	HLA-DRB1	-0.199	0.041	1.537e-06	C	T
rs2523870	B	HLA-DRB1	0.141	0.03	3.781e-06	C	T
rs72847031	B	HLA-DRB1	-0.199	0.041	1.537e-06	G	A
rs72847032	B	HLA-DRB1	-0.199	0.041	1.537e-06	C	T
rs9262582	B	HLA-DRB1	0.02	0.053	0.71	C	A
rs572129572	B	HLA-DRB1	-0.199	0.041	1.537e-06	A	T
rs115593226	B	HLA-DRB1	-0.064	0.076	0.3999	G	A
rs2844645	B	HLA-DRB1	0.216	0.028	2.113e-14	G	A
rs28732089	B	HLA-DRB1	0.054	0.062	0.3775	A	G
rs10947131	B	HLA-DRB1	-0.199	0.041	1.537e-06	C	T
rs2523868	B	HLA-DRB1	0.082	0.087	0.3464	C	T
rs115424148	B	HLA-DRB1	-0.06	0.077	0.4375	A	G
rs2844644	B	HLA-DRB1	0.205	0.028	4.245e-13	G	A
rs9394032	B	HLA-DRB1	-0.199	0.041	1.537e-06	A	T
rs9262586	B	HLA-DRB1	0.02	0.053	0.7024	C	T
rs2251825	B	HLA-DRB1	0.123	0.03	4.397e-05	G	C
rs2251830	B	HLA-DRB1	0.205	0.028	4.245e-13	C	A
rs9380211	B	HLA-DRB1	-0.199	0.041	1.537e-06	G	A
rs2517532	B	HLA-DRB1	0.123	0.03	4.397e-05	A	G
rs2523864	B	HLA-DRB1	0.205	0.028	4.245e-13	C	T
rs9295947	B	HLA-DRB1	-0.199	0.041	1.537e-06	G	A
rs2394427	B	HLA-DRB1	-0.199	0.041	1.537e-06	G	A
rs2394426	B	HLA-DRB1	-0.199	0.041	1.498e-06	G	A
rs9262601	B	HLA-DRB1	0.053	0.038	0.1638	A	G
rs2428517	B	HLA-DRB1	0.205	0.028	4.245e-13	T	C
rs13201872	B	HLA-DRB1	0.052	0.077	0.5028	T	A
rs9262614	B	HLA-DRB1	0.024	0.053	0.6508	T	C
rs4713427	B	HLA-DRB1	-0.18	0.04	9.152e-06	C	A
rs4713429	B	HLA-DRB1	-0.134	0.035	0.0001192	C	G
rs9262615	B	HLA-DRB1	-0.119	0.034	0.0004301	C	G
rs2523857	B	HLA-DRB1	0.152	0.03	5.084e-07	T	C
rs2517527	B	HLA-DRB1	0.147	0.03	9.154e-07	A	G
rs2523856	B	HLA-DRB1	0.153	0.03	3.462e-07	C	T
rs11756181	B	HLA-DRB1	-0.023	0.074	0.7526	A	G
rs9262616	B	HLA-DRB1	-0.119	0.034	0.0004985	C	T
rs9262617	B	HLA-DRB1	-0.111	0.032	0.0006176	G	A
rs9262618	B	HLA-DRB1	-0.119	0.034	0.0005141	G	A
rs9262619	B	HLA-DRB1	-0.111	0.032	0.0005893	G	C
rs3915966	B	HLA-DRB1	-0.031	0.032	0.3341	C	T
rs11756221	B	HLA-DRB1	-0.023	0.074	0.7527	A	T
rs2255314	B	HLA-DRB1	0.116	0.043	0.007523	A	G
rs9262620	B	HLA-DRB1	-0.118	0.034	0.0005773	G	A
rs9262628	B	HLA-DRB1	-0.047	0.03	0.1209	G	A
rs113017263	B	HLA-DRB1	-0.012	0.074	0.8662	T	G
rs16898614	B	HLA-DRB1	-0.014	0.074	0.8545	A	G
rs7356893	B	HLA-DRB1	-0.118	0.034	0.0005901	T	G
rs115731696	B	HLA-DRB1	0.158	0.085	0.06292	A	G
rs3131788	B	HLA-DRB1	0.342	0.041	3.096e-16	G	A
rs9262632	B	HLA-DRB1	0.058	0.067	0.3848	A	G
rs2523849	B	HLA-DRB1	0.075	0.04	0.0617	T	C
rs2523848	B	HLA-DRB1	0.075	0.04	0.0617	G	A
rs9262633	B	HLA-DRB1	-0.118	0.034	0.0005915	C	G
rs9262636	B	HLA-DRB1	-0.118	0.034	0.0005956	A	G
rs9262638	B	HLA-DRB1	-0.118	0.034	0.0005956	C	T
rs9262639	B	HLA-DRB1	-0.118	0.034	0.0005956	C	T
rs2517523	B	HLA-DRB1	-0.047	0.03	0.122	A	G
rs16898629	B	HLA-DRB1	-0.024	0.08	0.7659	C	T
rs2517521	B	HLA-DRB1	0.361	0.042	5.866e-17	A	G
rs2428514	B	HLA-DRB1	0.079	0.045	0.07541	G	A
rs2517518	B	HLA-DRB1	0.075	0.04	0.06249	C	T
rs2517516	B	HLA-DRB1	-0.047	0.03	0.122	T	C
rs114531846	B	HLA-DRB1	-0.012	0.082	0.883	C	T
rs9262648	B	HLA-DRB1	-0.118	0.034	0.0005956	C	A
rs2517515	B	HLA-DRB1	0.075	0.037	0.04437	C	T
rs9262651	B	HLA-DRB1	-0.101	0.034	0.002808	C	T
rs2517512	B	HLA-DRB1	0.079	0.045	0.07541	C	T
rs2517511	B	HLA-DRB1	-0.047	0.03	0.122	A	C
rs2517510	B	HLA-DRB1	-0.047	0.03	0.122	T	G
rs2523841	B	HLA-DRB1	0.075	0.04	0.06249	G	A
rs2523840	B	HLA-DRB1	0.075	0.04	0.06249	G	A
rs2256436	B	HLA-DRB1	-0.049	0.03	0.1084	A	G
rs2517506	B	HLA-DRB1	0.075	0.04	0.0617	T	C
rs17196625	B	HLA-DRB1	0.15	0.084	0.0738	T	C
rs3906263	B	HLA-DRB1	-0.128	0.035	0.0002594	G	A
rs2394423	B	HLA-DRB1	-0.118	0.034	0.0005956	G	A
rs9262653	B	HLA-DRB1	0.058	0.068	0.3938	G	A
rs2517504	B	HLA-DRB1	-0.047	0.03	0.122	T	G
rs2517502	B	HLA-DRB1	-0.049	0.03	0.1084	C	T
rs2517500	B	HLA-DRB1	-0.049	0.03	0.1084	C	T
rs9262656	B	HLA-DRB1	-0.118	0.034	0.0005956	A	G
rs41315175	B	HLA-DRB1	-0.128	0.035	0.0002594	C	T
rs115280774	B	HLA-DRB1	0.058	0.068	0.3938	G	A
rs2517497	B	HLA-DRB1	-0.047	0.03	0.122	A	G
rs62399063	B	HLA-DRB1	0.045	0.084	0.5892	T	C
rs60478121	B	HLA-DRB1	0.133	0.083	0.1103	G	A
rs2523891	B	HLA-DRB1	-0.049	0.03	0.1084	C	T
rs12175179	B	HLA-DRB1	-0.194	0.041	3.19e-06	C	T
rs2523888	B	HLA-DRB1	-0.046	0.03	0.1318	T	G
rs2523887	B	HLA-DRB1	-0.077	0.033	0.0218	A	G
rs2523884	B	HLA-DRB1	-0.047	0.03	0.1174	C	T
rs2523883	B	HLA-DRB1	-0.047	0.03	0.1174	C	T
rs2523882	B	HLA-DRB1	-0.064	0.032	0.04959	C	T
rs2517489	B	HLA-DRB1	-0.047	0.03	0.1174	G	A
rs2523881	B	HLA-DRB1	-0.047	0.03	0.1174	T	G
rs116063751	B	HLA-DRB1	-0.028	0.079	0.7289	G	A
rs2249231	B	HLA-DRB1	-0.046	0.03	0.1318	G	A
rs9263455	B	HLA-DRB1	0.021	0.053	0.6871	C	T
rs2905759	B	HLA-DRB1	-0.05	0.03	0.1009	C	T
rs2517478	B	HLA-DRB1	-0.05	0.03	0.1009	G	T
rs2517477	B	HLA-DRB1	-0.05	0.03	0.1009	G	A
rs9378152	B	HLA-DRB1	-0.149	0.061	0.01499	C	G
rs2523860	B	HLA-DRB1	0.107	0.029	0.0003028	C	G
rs72861369	B	HLA-DRB1	-0.185	0.051	0.0003179	C	T
rs2523843	B	HLA-DRB1	-0.05	0.03	0.1009	A	G
rs2523836	B	HLA-DRB1	-0.05	0.03	0.1009	C	T
rs2523895	B	HLA-DRB1	-0.048	0.03	0.1137	A	C
rs3132564	B	HLA-DRB1	0.187	0.029	2.297e-10	G	A
rs2106067	B	HLA-DRB1	-0.05	0.03	0.1009	T	C
rs2249876	B	HLA-DRB1	-0.048	0.03	0.1137	G	A
rs6941772	B	HLA-DRB1	-0.048	0.03	0.1137	C	G
rs3132562	B	HLA-DRB1	0.15	0.03	5.421e-07	G	A
rs9380215	B	HLA-DRB1	-0.111	0.057	0.0499	G	A
rs9263472	B	HLA-DRB1	0.021	0.053	0.6871	T	A
rs9263473	B	HLA-DRB1	-0.048	0.03	0.1137	A	G
rs9263474	B	HLA-DRB1	-0.048	0.03	0.1137	A	C
rs9263475	B	HLA-DRB1	-0.034	0.035	0.3379	A	G
rs2535318	B	HLA-DRB1	-0.048	0.03	0.1137	C	T
rs9380217	B	HLA-DRB1	-0.111	0.057	0.0499	C	T
rs9263476	B	HLA-DRB1	0.021	0.053	0.6843	G	A
rs2517471	B	HLA-DRB1	-0.048	0.03	0.1137	C	G
rs2535315	B	HLA-DRB1	-0.05	0.03	0.1009	C	T
rs28732092	B	HLA-DRB1	0.049	0.056	0.3858	G	T
rs2535311	B	HLA-DRB1	-0.05	0.03	0.1009	A	G
rs2535310	B	HLA-DRB1	0.121	0.029	4.477e-05	A	C
rs2535306	B	HLA-DRB1	-0.05	0.03	0.1009	A	G
rs3130955	B	HLA-DRB1	0.235	0.03	7.69e-15	C	A
rs2535304	B	HLA-DRB1	-0.045	0.03	0.1349	T	C
rs12527394	B	HLA-DRB1	-0.111	0.057	0.0499	G	A
rs2535303	B	HLA-DRB1	0.123	0.029	3.218e-05	G	A
rs3130959	B	HLA-DRB1	0.123	0.029	3.287e-05	A	G
rs3130960	B	HLA-DRB1	0.123	0.029	3.287e-05	T	A
rs115898869	B	HLA-DRB1	0.126	0.087	0.1474	A	G
rs4947296	B	HLA-DRB1	-0.093	0.057	0.1023	T	C
rs79483379	B	HLA-DRB1	0.012	0.102	0.9033	G	T
rs3130544	B	HLA-DRB1	0.346	0.041	1.356e-16	C	A
rs116464870	B	HLA-DRB1	-0.03	0.081	0.709	T	C
rs2517465	B	HLA-DRB1	0.123	0.029	3.287e-05	C	T
rs2517464	B	HLA-DRB1	0.123	0.029	3.287e-05	A	T
rs9263493	B	HLA-DRB1	0.123	0.029	3.287e-05	C	A
rs9263494	B	HLA-DRB1	0.123	0.029	3.287e-05	G	A
rs3130961	B	HLA-DRB1	0.123	0.029	3.287e-05	G	A
rs2535298	B	HLA-DRB1	0.241	0.039	6.601e-10	G	A
rs2517460	B	HLA-DRB1	0.123	0.029	3.287e-05	T	C
rs2517458	B	HLA-DRB1	0.123	0.029	3.287e-05	C	T
rs2517455	B	HLA-DRB1	0.123	0.029	3.287e-05	T	C
rs2517453	B	HLA-DRB1	0.123	0.029	3.287e-05	C	T
rs2535296	B	HLA-DRB1	0.302	0.038	6.224e-15	A	G
rs12214039	B	HLA-DRB1	0.063	0.048	0.1968	G	T
rs114927745	B	HLA-DRB1	-0.034	0.08	0.6735	G	A
rs2517450	B	HLA-DRB1	0.123	0.029	3.287e-05	C	T
rs3094087	B	HLA-DRB1	0.343	0.039	5.146e-18	T	C
rs6901708	B	HLA-DRB1	-0.014	0.037	0.7068	A	G
rs2535294	B	HLA-DRB1	0.128	0.029	1.469e-05	A	G
rs2535293	B	HLA-DRB1	0.123	0.029	3.287e-05	A	G
rs2535292	B	HLA-DRB1	0.123	0.029	3.287e-05	G	A
rs2517448	B	HLA-DRB1	0.152	0.03	4.422e-07	T	C
rs2535291	B	HLA-DRB1	0.123	0.029	3.287e-05	G	A
rs2535290	B	HLA-DRB1	0.122	0.029	3.62e-05	A	G
rs11756674	B	HLA-DRB1	0.008	0.107	0.9372	A	G
rs3130545	B	HLA-DRB1	0.158	0.031	2.989e-07	C	T
rs565615223	B	HLA-DRB1	0.311	0.052	2.493e-09	A	G
rs3130968	B	HLA-DRB1	0.343	0.039	6.097e-18	C	T
rs2256962	B	HLA-DRB1	0.316	0.052	2.092e-09	A	G
rs9263508	B	HLA-DRB1	-0.037	0.038	0.3362	G	A
rs9263509	B	HLA-DRB1	-0.029	0.039	0.4505	C	T
rs144846110	B	HLA-DRB1	0.34	0.04	7.939e-17	A	G
rs2894179	B	HLA-DRB1	-0.043	0.04	0.2891	C	A
rs2517403	B	HLA-DRB1	0.158	0.031	3.169e-07	T	C
rs9263532	B	HLA-DRB1	0.158	0.031	3.195e-07	T	C
rs74992754	B	HLA-DRB1	-0.037	0.038	0.3362	C	A
rs2535283	B	HLA-DRB1	0.122	0.029	3.835e-05	A	G
rs12201248	B	HLA-DRB1	0.06	0.049	0.2131	T	A
rs3095303	B	HLA-DRB1	0.177	0.031	1.431e-08	G	A
rs7756290	B	HLA-DRB1	0.076	0.048	0.1109	A	T
rs9263582	B	HLA-DRB1	0.032	0.052	0.5458	G	A
rs2508011	B	HLA-DRB1	0.158	0.031	3.169e-07	A	C
rs2508010	B	HLA-DRB1	0.158	0.031	3.169e-07	T	C
rs9263600	B	HLA-DRB1	0.023	0.048	0.6295	C	T
rs9263607	B	HLA-DRB1	0.023	0.048	0.6295	G	A
rs9263619	B	HLA-DRB1	0.158	0.031	3.169e-07	T	A
rs7381897	B	HLA-DRB1	0.122	0.029	3.835e-05	A	G
rs6457327	B	HLA-DRB1	0.15	0.03	5.515e-07	A	C
rs2517485	B	HLA-DRB1	0.152	0.031	8.604e-07	C	T
rs4947302	B	HLA-DRB1	-0.115	0.056	0.0396	C	T
rs1064190	B	HLA-DRB1	0.122	0.029	3.835e-05	G	T
rs72853130	B	HLA-DRB1	-0.188	0.051	0.0002456	A	G
rs9263625	B	HLA-DRB1	-0.037	0.038	0.3362	G	A
rs1064191	B	HLA-DRB1	0.122	0.029	3.835e-05	T	C
rs2844635	B	HLA-DRB1	0.158	0.031	3.169e-07	A	G
rs2517529	B	HLA-DRB1	0.15	0.029	2.753e-07	C	G
rs9391709	B	HLA-DRB1	-0.112	0.056	0.04644	G	C
rs11754821	B	HLA-DRB1	0.023	0.048	0.6295	G	C
rs1265064	B	HLA-DRB1	0.122	0.029	3.835e-05	C	G
rs1265063	B	HLA-DRB1	0.122	0.029	3.835e-05	A	G
rs1265062	B	HLA-DRB1	0.158	0.031	3.169e-07	C	T
rs1265061	B	HLA-DRB1	0.158	0.031	3.169e-07	C	A
rs116399318	B	HLA-DRB1	0.066	0.094	0.4839	T	C
rs3734852	B	HLA-DRB1	0.063	0.048	0.1968	G	A
rs3734854	B	HLA-DRB1	-0.112	0.056	0.04644	G	A
rs2233984	B	HLA-DRB1	-0.112	0.056	0.04644	C	T
rs2233982	B	HLA-DRB1	-0.034	0.08	0.6735	C	T
rs1265054	B	HLA-DRB1	0.124	0.029	2.695e-05	T	C
rs2233978	B	HLA-DRB1	-0.093	0.05	0.06421	C	G
rs2233976	B	HLA-DRB1	-0.181	0.051	0.0004156	C	T
rs2233974	B	HLA-DRB1	0.297	0.036	1.164e-15	C	G
rs2233969	B	HLA-DRB1	-0.037	0.038	0.3318	A	G
rs1265052	B	HLA-DRB1	0.119	0.029	5.433e-05	T	C
rs2270190	B	HLA-DRB1	0.022	0.047	0.646	A	G
rs4495304	B	HLA-DRB1	-0.116	0.057	0.04171	T	C
rs4486065	B	HLA-DRB1	-0.046	0.039	0.2448	C	G
rs2233967	B	HLA-DRB1	-0.038	0.039	0.3295	C	G
rs2233966	B	HLA-DRB1	0.138	0.029	3.127e-06	A	G
rs2233965	B	HLA-DRB1	-0.042	0.039	0.2895	T	G
rs2233964	B	HLA-DRB1	-0.048	0.039	0.2216	A	G
rs2233956	B	HLA-DRB1	0.295	0.036	3.728e-16	T	C
rs2233955	B	HLA-DRB1	-0.088	0.037	0.01898	G	A
rs1265048	B	HLA-DRB1	-0.086	0.031	0.005153	T	C
rs3094222	B	HLA-DRB1	0.351	0.041	2.245e-17	A	G
rs3823402	B	HLA-DRB1	0.022	0.038	0.5562	T	A
rs3130977	B	HLA-DRB1	0.156	0.03	2.84e-07	T	C
rs17190526	B	HLA-DRB1	0.038	0.049	0.4397	G	A
rs3130552	B	HLA-DRB1	0.156	0.03	3.371e-07	G	A
rs3130979	B	HLA-DRB1	0.142	0.031	4.163e-06	G	C
rs3130553	B	HLA-DRB1	0.125	0.029	2.03e-05	A	G
rs3130554	B	HLA-DRB1	0.128	0.029	1.219e-05	T	G
rs6917517	B	HLA-DRB1	-0.007	0.04	0.8624	C	T
rs3130980	B	HLA-DRB1	0.011	0.031	0.7153	C	T
rs3132555	B	HLA-DRB1	0.267	0.033	1.588e-15	C	G
rs3095298	B	HLA-DRB1	0.239	0.032	2.311e-13	C	T
rs3094220	B	HLA-DRB1	0.239	0.032	2.311e-13	A	G
rs1042148	B	HLA-DRB1	0.267	0.033	1.588e-15	T	C
rs1042147	B	HLA-DRB1	0.009	0.03	0.7696	A	G
rs3094219	B	HLA-DRB1	0.009	0.03	0.7696	G	A
rs1042145	B	HLA-DRB1	0.009	0.03	0.7696	A	G
rs9501053	B	HLA-DRB1	0.059	0.05	0.2385	G	A
rs1042141	B	HLA-DRB1	0.009	0.03	0.7696	C	G
rs3094217	B	HLA-DRB1	0.009	0.03	0.7696	G	A
rs1042134	B	HLA-DRB1	0.009	0.03	0.7696	G	A
rs3095297	B	HLA-DRB1	0.004	0.032	0.8951	A	C
rs3130981	B	HLA-DRB1	0.267	0.033	1.588e-15	T	C
rs3094216	B	HLA-DRB1	0.239	0.032	2.311e-13	A	G
rs1042127	B	HLA-DRB1	0.009	0.039	0.8237	A	C
rs1042126	B	HLA-DRB1	0.011	0.03	0.72	T	C
rs1062470	B	HLA-DRB1	0.006	0.032	0.8398	G	A
rs4713436	B	HLA-DRB1	0.009	0.039	0.8237	C	T
rs707913	B	HLA-DRB1	-0.028	0.036	0.4324	A	G
rs3130983	B	HLA-DRB1	0.01	0.03	0.7341	C	T
rs575513907	B	HLA-DRB1	0.267	0.033	1.588e-15	T	C
rs386580037	B	HLA-DRB1	0.267	0.033	1.588e-15	A	G
rs386580036	B	HLA-DRB1	0.267	0.033	1.588e-15	A	G
rs386525427	B	HLA-DRB1	-0.017	0.038	0.6538	G	A
rs3130985	B	HLA-DRB1	0.352	0.041	2.972e-17	C	T
rs540385376	B	HLA-DRB1	0.011	0.03	0.72	C	A
rs541421140	B	HLA-DRB1	0.011	0.03	0.72	G	C
rs551894425	B	HLA-DRB1	0.011	0.03	0.72	G	A
rs546583999	B	HLA-DRB1	0.256	0.033	1.963e-14	A	G
rs386580035	B	HLA-DRB1	0.236	0.033	9.336e-13	G	A
rs532213042	B	HLA-DRB1	0.189	0.029	1.057e-10	C	G
rs535649109	B	HLA-DRB1	0.256	0.033	1.844e-14	C	T
rs541134362	B	HLA-DRB1	0.063	0.049	0.1968	C	T
rs13201757	B	HLA-DRB1	0.063	0.049	0.1968	C	T
rs386579334	B	HLA-DRB1	0.189	0.029	1.057e-10	C	T
rs566522801	B	HLA-DRB1	0.006	0.032	0.8398	C	T
rs556943103	B	HLA-DRB1	0.267	0.033	1.588e-15	C	G
rs548567583	B	HLA-DRB1	0.346	0.042	5.75e-16	T	C
rs541820233	B	HLA-DRB1	0.006	0.032	0.8398	C	T
rs386580034	B	HLA-DRB1	0.256	0.033	1.963e-14	T	G
rs546626089	B	HLA-DRB1	0.246	0.033	2.353e-13	T	A
rs540151006	B	HLA-DRB1	0.267	0.033	1.588e-15	A	G
rs558149109	B	HLA-DRB1	0.189	0.029	1.057e-10	A	G
rs2239520	B	HLA-DRB1	0.189	0.029	1.057e-10	G	A
rs6927322	B	HLA-DRB1	0.056	0.077	0.4658	G	T
rs553317370	B	HLA-DRB1	0.256	0.033	1.963e-14	A	G
rs111199278	B	HLA-DRB1	0.189	0.029	1.057e-10	C	T
rs386579266	B	HLA-DRB1	0.267	0.033	1.588e-15	A	G
rs539439438	B	HLA-DRB1	0.063	0.048	0.192	T	G
rs574266188	B	HLA-DRB1	0.006	0.032	0.8398	G	A
rs544357589	B	HLA-DRB1	0.006	0.032	0.8398	C	T
rs556285588	B	HLA-DRB1	0.016	0.032	0.6175	A	G
rs560052000	B	HLA-DRB1	0.023	0.031	0.4489	G	C
rs386580033	B	HLA-DRB1	0.025	0.031	0.4271	G	A
rs529060937	B	HLA-DRB1	0.023	0.031	0.4489	A	G
rs534526282	B	HLA-DRB1	0.023	0.031	0.4489	G	C
rs538440646	B	HLA-DRB1	0.108	0.077	0.1603	G	A
rs386579332	B	HLA-DRB1	0.025	0.031	0.4271	C	T
rs553508316	B	HLA-DRB1	0.002	0.032	0.9571	G	T
rs542544856	B	HLA-DRB1	0.079	0.069	0.2551	G	A
rs560839399	B	HLA-DRB1	0.008	0.032	0.8098	A	G
rs545914110	B	HLA-DRB1	0.058	0.03	0.05638	A	G
rs566788194	B	HLA-DRB1	0.044	0.03	0.142	G	C
rs527680481	B	HLA-DRB1	0.068	0.038	0.07299	G	A
rs3095302	B	HLA-DRB1	0.034	0.031	0.271	G	A
rs6909321	B	HLA-DRB1	0.054	0.05	0.2831	G	A
rs3094199	B	HLA-DRB1	0.262	0.033	4.093e-15	A	G
rs3095301	B	HLA-DRB1	0.029	0.031	0.3494	T	C
rs3131003	B	HLA-DRB1	0.033	0.031	0.2743	G	A
rs111512144	B	HLA-DRB1	-0.142	0.061	0.02048	G	A
rs3815087	B	HLA-DRB1	0.08	0.038	0.0328	G	A
rs9263699	B	HLA-DRB1	0.081	0.038	0.03118	G	A
rs3778639	B	HLA-DRB1	0.057	0.049	0.2496	A	G
rs55803249	B	HLA-DRB1	0.07	0.084	0.4035	G	A
rs3778640	B	HLA-DRB1	0.054	0.05	0.2721	G	C
rs9263701	B	HLA-DRB1	0.081	0.038	0.03118	G	T
rs9263703	B	HLA-DRB1	0.082	0.038	0.02821	T	G
rs3130556	B	HLA-DRB1	0.192	0.031	7.294e-10	C	T
rs3130557	B	HLA-DRB1	0.348	0.041	7.773e-17	C	T
rs12199460	B	HLA-DRB1	0.054	0.05	0.2725	A	G
rs17196961	B	HLA-DRB1	0.054	0.05	0.2831	G	T
rs10947137	B	HLA-DRB1	-0.057	0.054	0.2918	A	C
rs6931921	B	HLA-DRB1	0.053	0.051	0.2968	G	C
rs6932086	B	HLA-DRB1	0.054	0.05	0.273	G	A
rs9263708	B	HLA-DRB1	0.241	0.033	6.422e-13	T	C
rs6932435	B	HLA-DRB1	0.082	0.038	0.02825	G	C
rs3131004	B	HLA-DRB1	0.157	0.03	1.378e-07	A	G
rs9263714	B	HLA-DRB1	0.082	0.038	0.02825	T	C
rs9263715	B	HLA-DRB1	0.082	0.038	0.02821	G	A
rs3131005	B	HLA-DRB1	0.261	0.033	4.626e-15	G	A
rs113108526	B	HLA-DRB1	-0.207	0.053	8.714e-05	G	A
rs3909111	B	HLA-DRB1	0.061	0.057	0.2849	G	C
rs2844633	B	HLA-DRB1	-0.018	0.037	0.6291	C	T
rs9263717	B	HLA-DRB1	0.086	0.036	0.01805	A	G
rs9263719	B	HLA-DRB1	0.092	0.048	0.05434	C	T
rs9501055	B	HLA-DRB1	0.052	0.04	0.1892	G	A
rs3130558	B	HLA-DRB1	0.262	0.033	3.581e-15	C	G
rs3130559	B	HLA-DRB1	0.004	0.036	0.9027	C	T
rs3130560	B	HLA-DRB1	0.25	0.032	3.327e-14	T	G
rs528878831	B	HLA-DRB1	0.254	0.032	1.065e-14	G	A
rs13200022	B	HLA-DRB1	0.049	0.04	0.2185	C	T
rs4959053	B	HLA-DRB1	-0.11	0.056	0.0504	G	A
rs13204986	B	HLA-DRB1	0.05	0.051	0.3245	G	C
rs559951725	B	HLA-DRB1	-0.027	0.036	0.4636	G	A
rs527476195	B	HLA-DRB1	0.049	0.04	0.214	G	A
rs3130562	B	HLA-DRB1	0.348	0.041	5.8e-17	T	C
rs529345691	B	HLA-DRB1	0.045	0.04	0.2509	G	A
rs555916934	B	HLA-DRB1	0.053	0.039	0.1773	C	T
rs545017198	B	HLA-DRB1	-0.023	0.038	0.5563	G	A
rs3130564	B	HLA-DRB1	0.257	0.034	1.259e-13	C	T
rs13212902	B	HLA-DRB1	0.047	0.051	0.3541	C	T
rs10456391	B	HLA-DRB1	0.015	0.031	0.6182	T	C
rs115928361	B	HLA-DRB1	0.003	0.08	0.9713	C	T
rs28732100	B	HLA-DRB1	0.029	0.068	0.6725	C	T
rs1265100	B	HLA-DRB1	-0.009	0.042	0.841	A	G
rs1265099	B	HLA-DRB1	0.138	0.03	4.072e-06	A	G
rs2074478	B	HLA-DRB1	0.293	0.037	5.257e-15	C	T
rs2233954	B	HLA-DRB1	-0.062	0.085	0.4641	G	A
rs2233952	B	HLA-DRB1	0.324	0.045	7.664e-13	A	G
rs1265098	B	HLA-DRB1	0.042	0.035	0.2264	T	C
rs3130573	B	HLA-DRB1	0.159	0.03	1.994e-07	A	G
rs28732101	B	HLA-DRB1	0.025	0.069	0.7119	C	T
rs1265097	B	HLA-DRB1	-0.199	0.049	4.858e-05	C	A
rs1265096	B	HLA-DRB1	-0.028	0.059	0.6379	G	A
rs9263726	B	HLA-DRB1	0.06	0.043	0.1634	G	A
rs9501057	B	HLA-DRB1	0.129	0.077	0.0957	C	T
rs1265094	B	HLA-DRB1	0.154	0.029	1.093e-07	A	G
rs2072108	B	HLA-DRB1	0.129	0.077	0.0957	T	C
rs3094663	B	HLA-DRB1	0.15	0.033	5.098e-06	T	C
rs1265093	B	HLA-DRB1	-0.046	0.033	0.1605	G	A
rs2285804	B	HLA-DRB1	0.129	0.077	0.0957	G	C
rs2285803	B	HLA-DRB1	0.15	0.033	5.098e-06	T	C
rs2233945	B	HLA-DRB1	0.059	0.04	0.1421	C	A
rs1063646	B	HLA-DRB1	0.048	0.039	0.2274	C	T
rs1966	B	HLA-DRB1	-0.056	0.037	0.1261	C	T
rs3130454	B	HLA-DRB1	0.148	0.033	6.671e-06	G	A
rs7757012	B	HLA-DRB1	0.048	0.039	0.2244	T	C
rs557296662	B	HLA-DRB1	0.055	0.114	0.6309	A	G
rs16898844	B	HLA-DRB1	0.129	0.077	0.0957	C	T
rs9263738	B	HLA-DRB1	0.048	0.039	0.2244	T	C
rs1265087	B	HLA-DRB1	0.132	0.032	3.927e-05	G	A
rs3132540	B	HLA-DRB1	0.213	0.037	1.17e-08	A	G
rs2523833	B	HLA-DRB1	0.132	0.032	3.927e-05	C	T
rs1576	B	HLA-DRB1	0.132	0.032	3.927e-05	G	C
rs1265085	B	HLA-DRB1	-0.056	0.037	0.1261	G	C
rs12364	B	HLA-DRB1	0.048	0.039	0.2244	T	A
rs2073718	B	HLA-DRB1	0.129	0.077	0.0957	C	T
rs130074	B	HLA-DRB1	0.129	0.077	0.0957	C	A
rs130073	B	HLA-DRB1	0.148	0.033	6.639e-06	T	C
rs9263739	B	HLA-DRB1	0.048	0.039	0.2274	C	T
rs9263740	B	HLA-DRB1	0.065	0.036	0.07203	T	C
rs1265080	B	HLA-DRB1	0.15	0.029	2.1e-07	G	A
rs11967883	B	HLA-DRB1	0.129	0.077	0.0957	C	T
rs130072	B	HLA-DRB1	-0.199	0.053	0.0001784	C	T
rs1265078	B	HLA-DRB1	0.132	0.032	3.927e-05	G	C
rs130079	B	HLA-DRB1	0.242	0.034	2.73e-12	C	A
rs3094226	B	HLA-DRB1	0.166	0.034	1.511e-06	C	T
rs2073719	B	HLA-DRB1	0.166	0.034	1.511e-06	C	T
rs3094225	B	HLA-DRB1	0.131	0.033	8.764e-05	G	A
rs1265076	B	HLA-DRB1	0.132	0.032	3.927e-05	G	A
rs3130575	B	HLA-DRB1	0.166	0.034	1.511e-06	A	G
rs1265075	B	HLA-DRB1	-0.037	0.057	0.518	C	A
rs1265074	B	HLA-DRB1	-0.056	0.037	0.1283	C	A
rs886401	B	HLA-DRB1	0.152	0.03	6.133e-07	A	G
rs568982700	B	HLA-DRB1	0.148	0.03	1.324e-06	G	A
rs9263745	B	HLA-DRB1	0.059	0.04	0.1421	G	A
rs3132538	B	HLA-DRB1	0.213	0.037	1.162e-08	A	G
rs746647	B	HLA-DRB1	0.132	0.032	3.927e-05	A	G
rs9263748	B	HLA-DRB1	0.048	0.039	0.2274	C	T
rs9263749	B	HLA-DRB1	0.048	0.039	0.2274	G	A
rs2240064	B	HLA-DRB1	0.091	0.029	0.001946	G	A
rs9263750	B	HLA-DRB1	0.043	0.039	0.2715	T	C
rs9263751	B	HLA-DRB1	0.043	0.039	0.2715	A	C
rs2240063	B	HLA-DRB1	0.094	0.029	0.00143	T	C
rs2240062	B	HLA-DRB1	0.221	0.037	2.747e-09	A	G
rs2240061	B	HLA-DRB1	0.129	0.077	0.0957	T	C
rs1265071	B	HLA-DRB1	0.242	0.034	2.73e-12	A	C
rs2240060	B	HLA-DRB1	0.148	0.033	6.639e-06	A	G
rs1265070	B	HLA-DRB1	-0.017	0.045	0.7122	C	T
rs6903261	B	HLA-DRB1	0.048	0.039	0.2274	A	G
rs3131012	B	HLA-DRB1	0.094	0.029	0.00143	T	C
rs9263758	B	HLA-DRB1	0.148	0.033	6.639e-06	A	G
rs17197024	B	HLA-DRB1	0.112	0.084	0.1805	C	T
rs1265067	B	HLA-DRB1	0.132	0.032	3.927e-05	G	A
rs130071	B	HLA-DRB1	0.132	0.032	5.142e-05	G	A
rs130069	B	HLA-DRB1	0.016	0.081	0.8393	C	T
rs130068	B	HLA-DRB1	0.106	0.029	0.0003226	G	A
rs2027937	B	HLA-DRB1	-0.108	0.056	0.05377	C	T
rs9263766	B	HLA-DRB1	0.059	0.04	0.1421	G	A
rs2022084	B	HLA-DRB1	0.173	0.034	4.779e-07	A	G
rs1265115	B	HLA-DRB1	-0.012	0.031	0.7088	C	A
rs1265114	B	HLA-DRB1	0.132	0.032	3.927e-05	C	T
rs3130498	B	HLA-DRB1	0.171	0.034	5.856e-07	T	C
rs112640945	B	HLA-DRB1	-0.199	0.053	0.0001784	C	T
rs113932411	B	HLA-DRB1	-0.199	0.053	0.0001784	G	A
rs1265112	B	HLA-DRB1	0.132	0.032	3.927e-05	T	C
rs130067	B	HLA-DRB1	-0.056	0.037	0.1283	T	G
rs130078	B	HLA-DRB1	0.171	0.034	5.856e-07	C	G
rs11540822	B	HLA-DRB1	-0.209	0.053	8.914e-05	A	T
rs2517985	B	HLA-DRB1	0.132	0.032	3.689e-05	T	C
rs114922326	B	HLA-DRB1	0.016	0.081	0.8393	C	T
rs60483630	B	HLA-DRB1	0.129	0.077	0.0957	G	A
rs1265111	B	HLA-DRB1	0.132	0.032	3.927e-05	G	A
rs1265110	B	HLA-DRB1	-0.014	0.045	0.7533	C	T
rs1265109	B	HLA-DRB1	-0.019	0.033	0.5634	G	T
rs2240059	B	HLA-DRB1	0.175	0.034	3.544e-07	C	T
rs56205037	B	HLA-DRB1	-0.108	0.056	0.05377	C	T
rs111837807	B	HLA-DRB1	-0.199	0.053	0.0001784	T	C
rs2073717	B	HLA-DRB1	0.097	0.03	0.001209	G	C
rs130066	B	HLA-DRB1	0.142	0.03	2.295e-06	G	C
rs130077	B	HLA-DRB1	0.059	0.04	0.1421	G	A
rs130076	B	HLA-DRB1	0.263	0.034	3.998e-14	G	A
rs130065	B	HLA-DRB1	0.246	0.033	1.449e-13	G	A
rs130075	B	HLA-DRB1	0.061	0.079	0.4354	C	T
rs2073716	B	HLA-DRB1	0.108	0.076	0.153	C	G
rs17197080	B	HLA-DRB1	0.016	0.081	0.8393	C	T
rs16898861	B	HLA-DRB1	0.016	0.081	0.8393	C	T
rs3130453	B	HLA-DRB1	0.152	0.03	3.947e-07	C	T
rs743401	B	HLA-DRB1	0.107	0.03	0.0004106	C	T
rs72856718	B	HLA-DRB1	-0.199	0.053	0.0001784	C	A
rs12529697	B	HLA-DRB1	-0.108	0.056	0.05377	G	A
rs2239524	B	HLA-DRB1	0.107	0.03	0.0004106	T	G
rs720466	B	HLA-DRB1	0.248	0.034	4.566e-13	C	G
rs720465	B	HLA-DRB1	0.177	0.032	3.013e-08	C	A
rs9263785	B	HLA-DRB1	0.059	0.04	0.1421	T	G
rs3130455	B	HLA-DRB1	0.263	0.034	3.998e-14	A	T
rs9263786	B	HLA-DRB1	0.059	0.04	0.1421	T	C
rs3130456	B	HLA-DRB1	0.097	0.03	0.001209	C	A
rs17197101	B	HLA-DRB1	-0.204	0.053	0.00011	G	T
rs3095239	B	HLA-DRB1	0.163	0.029	2.817e-08	A	G
rs3094187	B	HLA-DRB1	0.167	0.029	1.532e-08	C	T
rs17190769	B	HLA-DRB1	0.008	0.085	0.921	C	T
rs1150765	B	HLA-DRB1	0.248	0.034	4.566e-13	C	T
rs6905862	B	HLA-DRB1	0.15	0.03	5.78e-07	G	A
rs114475062	B	HLA-DRB1	0.061	0.092	0.5078	C	A
rs6929434	B	HLA-DRB1	0.016	0.081	0.8393	T	A
rs3130934	B	HLA-DRB1	0.223	0.031	1.005e-12	A	C
rs114881571	B	HLA-DRB1	-0.199	0.053	0.0001784	C	T
rs7750641	B	HLA-DRB1	0.351	0.041	3.639e-17	C	T
rs2073721	B	HLA-DRB1	0.187	0.035	7.197e-08	A	G
rs2073724	B	HLA-DRB1	-0.199	0.053	0.0001784	C	T
rs9263794	B	HLA-DRB1	0.061	0.04	0.1297	A	G
rs2073723	B	HLA-DRB1	0.187	0.035	7.197e-08	T	C
rs1065461	B	HLA-DRB1	0.187	0.035	7.197e-08	T	C
rs1419881	B	HLA-DRB1	0.163	0.029	2.824e-08	G	A
rs1841	B	HLA-DRB1	-0.107	0.056	0.05534	A	G
rs1044870	B	HLA-DRB1	0.059	0.04	0.1421	C	T
rs17190776	B	HLA-DRB1	-0.199	0.053	0.0001784	G	A
rs17190798	B	HLA-DRB1	-0.199	0.053	0.0001784	A	T
rs3132528	B	HLA-DRB1	0.187	0.035	7.197e-08	C	T
rs528219211	B	HLA-DRB1	0.187	0.035	7.197e-08	A	C
rs9501062	B	HLA-DRB1	0.129	0.077	0.0957	T	C
rs17190811	B	HLA-DRB1	-0.199	0.053	0.0001784	A	T
rs3130933	B	HLA-DRB1	0.366	0.042	7.462e-18	T	C
rs13409	B	HLA-DRB1	0.15	0.03	5.78e-07	G	A
rs2394882	B	HLA-DRB1	0.227	0.031	4.692e-13	A	C
rs9263796	B	HLA-DRB1	0.059	0.04	0.1421	C	T
rs2106074	B	HLA-DRB1	0.227	0.031	4.692e-13	G	A
rs9501063	B	HLA-DRB1	0.13	0.074	0.0808	G	C
rs3130932	B	HLA-DRB1	0.227	0.031	4.692e-13	C	A
rs1265163	B	HLA-DRB1	-0.015	0.045	0.7357	C	G
rs11965454	B	HLA-DRB1	0.13	0.074	0.0808	T	C
rs9263800	B	HLA-DRB1	0.059	0.04	0.1421	G	A
rs3130931	B	HLA-DRB1	0.156	0.032	1.442e-06	T	C
rs9263804	B	HLA-DRB1	0.191	0.035	4.157e-08	C	T
rs9263805	B	HLA-DRB1	0.191	0.035	4.157e-08	A	C
rs3130501	B	HLA-DRB1	0.187	0.035	7.197e-08	A	G
rs3130502	B	HLA-DRB1	0.191	0.035	4.157e-08	A	G
rs3132524	B	HLA-DRB1	0.191	0.035	4.157e-08	T	C
rs17840029	B	HLA-DRB1	0.016	0.081	0.8393	A	G
rs3132523	B	HLA-DRB1	0.191	0.035	4.157e-08	T	C
rs3130503	B	HLA-DRB1	0.214	0.037	7.246e-09	A	G
rs9263810	B	HLA-DRB1	0.059	0.04	0.1433	G	C
rs61465271	B	HLA-DRB1	0.081	0.056	0.1456	G	A
rs3094193	B	HLA-DRB1	0.11	0.03	0.0002888	G	T
rs17197199	B	HLA-DRB1	0.11	0.075	0.1432	C	T
rs879882	B	HLA-DRB1	0.099	0.031	0.001382	T	C
rs885952	B	HLA-DRB1	0.151	0.03	5.407e-07	C	T
rs1108746	B	HLA-DRB1	-0.143	0.046	0.001919	C	A
rs3132520	B	HLA-DRB1	0.083	0.03	0.005648	C	T
rs1265159	B	HLA-DRB1	0.25	0.034	4.112e-13	G	A
rs3094190	B	HLA-DRB1	0.104	0.03	0.0006099	G	A
rs885951	B	HLA-DRB1	0.15	0.03	6.316e-07	C	A
rs885950	B	HLA-DRB1	0.143	0.03	1.765e-06	A	C
rs3132518	B	HLA-DRB1	0.098	0.03	0.001242	C	G
rs885949	B	HLA-DRB1	-0.09	0.041	0.0282	T	C
rs6909939	B	HLA-DRB1	0.047	0.043	0.2787	G	A
rs885948	B	HLA-DRB1	0.163	0.029	3.527e-08	A	G
rs1265158	B	HLA-DRB1	0.179	0.03	3.59e-09	C	G
rs17197241	B	HLA-DRB1	0.092	0.104	0.3774	G	A
rs2269713	B	HLA-DRB1	0.094	0.073	0.1947	A	G
rs887468	B	HLA-DRB1	0.228	0.033	4.134e-12	C	T
rs3132517	B	HLA-DRB1	0.21	0.037	1.53e-08	C	T
rs3094189	B	HLA-DRB1	0.345	0.041	2.106e-16	C	A
rs3094188	B	HLA-DRB1	0.164	0.031	1.888e-07	C	A
rs28360051	B	HLA-DRB1	0.028	0.081	0.7317	G	A
rs1265156	B	HLA-DRB1	-0.023	0.032	0.4838	C	A
rs9468877	B	HLA-DRB1	-0.025	0.042	0.5591	G	A
rs9468879	B	HLA-DRB1	-0.026	0.042	0.545	C	A
rs887466	B	HLA-DRB1	0.027	0.031	0.3739	G	A
rs3131018	B	HLA-DRB1	0.224	0.03	2.072e-13	A	C
rs887465	B	HLA-DRB1	0.247	0.034	7.337e-13	C	G
rs1265155	B	HLA-DRB1	0.023	0.031	0.466	G	A
rs885702	B	HLA-DRB1	0.025	0.053	0.6333	G	A
rs915660	B	HLA-DRB1	0.063	0.037	0.08818	C	G
rs4947305	B	HLA-DRB1	0.023	0.031	0.466	A	G
rs567929056	B	HLA-DRB1	0.011	0.08	0.8918	A	G
rs9501066	B	HLA-DRB1	0.023	0.031	0.466	A	G
rs3130506	B	HLA-DRB1	0.225	0.03	2.284e-13	G	A
rs3868542	B	HLA-DRB1	0.021	0.031	0.4939	T	C
rs887464	B	HLA-DRB1	0.189	0.029	1.619e-10	C	T
rs3871248	B	HLA-DRB1	0.021	0.031	0.4939	C	T
rs17197276	B	HLA-DRB1	-0.192	0.053	0.0002738	C	T
rs1052989	B	HLA-DRB1	0.064	0.037	0.08494	C	T
rs9368657	B	HLA-DRB1	0.021	0.031	0.4939	T	C
rs9380220	B	HLA-DRB1	0.063	0.037	0.08818	G	T
rs62401299	B	HLA-DRB1	0.058	0.082	0.479	T	C
rs4713438	B	HLA-DRB1	-0.005	0.038	0.8972	G	A
rs3131017	B	HLA-DRB1	0.341	0.04	1.026e-16	C	T
rs3130457	B	HLA-DRB1	0.247	0.034	7.337e-13	T	C
rs1128175	B	HLA-DRB1	0.332	0.034	1.11e-21	A	G
rs6921663	B	HLA-DRB1	0.051	0.036	0.1635	T	C
rs4713444	B	HLA-DRB1	-0.041	0.029	0.164	A	G
rs28360058	B	HLA-DRB1	0.056	0.039	0.1544	A	G
rs9263845	B	HLA-DRB1	-0.096	0.041	0.02061	G	A
rs9263846	B	HLA-DRB1	-0.096	0.041	0.02061	G	A
rs1265181	B	HLA-DRB1	0.267	0.035	2.953e-14	G	C
rs9295957	B	HLA-DRB1	0.053	0.038	0.1643	G	A
rs9263861	B	HLA-DRB1	0.047	0.048	0.3331	A	G
rs7759909	B	HLA-DRB1	-0.123	0.046	0.007782	G	T
rs28362323	B	HLA-DRB1	-0.123	0.046	0.007771	T	C
rs9461653	B	HLA-DRB1	-0.083	0.054	0.1255	A	G
rs3095238	B	HLA-DRB1	0.34	0.04	1.288e-16	T	G
rs1265178	B	HLA-DRB1	0.267	0.035	2.953e-14	G	A
rs9461656	B	HLA-DRB1	-0.121	0.037	0.001235	G	T
rs115036790	B	HLA-DRB1	0.013	0.081	0.8676	G	A
rs28362332	B	HLA-DRB1	-0.123	0.046	0.007643	G	A
rs6899874	B	HLA-DRB1	0.051	0.036	0.1635	C	A
rs7762933	B	HLA-DRB1	-0.041	0.029	0.1638	T	C
rs4713446	B	HLA-DRB1	-0.041	0.029	0.1638	C	T
rs4713447	B	HLA-DRB1	-0.041	0.029	0.1638	A	G
rs28397269	B	HLA-DRB1	0.053	0.039	0.1705	G	A
rs28362334	B	HLA-DRB1	-0.123	0.046	0.007643	C	A
rs28362335	B	HLA-DRB1	-0.041	0.029	0.1638	G	A
rs28397277	B	HLA-DRB1	0.055	0.039	0.1603	G	A
rs28362340	B	HLA-DRB1	-0.123	0.046	0.007643	G	C
rs28362343	B	HLA-DRB1	-0.123	0.046	0.007643	G	A
rs3094609	B	HLA-DRB1	0.345	0.04	5.88e-17	T	C
rs28397282	B	HLA-DRB1	0.051	0.036	0.1635	C	T
rs9404983	B	HLA-DRB1	0.05	0.036	0.1709	C	T
rs886389	B	HLA-DRB1	-0.083	0.054	0.1255	G	T
rs28397284	B	HLA-DRB1	0.055	0.039	0.1603	T	C
rs28397285	B	HLA-DRB1	0.051	0.036	0.1635	G	A
rs9295961	B	HLA-DRB1	-0.083	0.054	0.1255	T	C
rs9501077	B	HLA-DRB1	-0.042	0.029	0.1475	A	G
rs28397286	B	HLA-DRB1	0.052	0.038	0.1701	G	A
rs11381232	B	HLA-DRB1	0.051	0.036	0.1635	G	C
rs28362351	B	HLA-DRB1	-0.123	0.046	0.007643	C	T
rs3868075	B	HLA-DRB1	-0.041	0.029	0.162	A	G
rs4122189	B	HLA-DRB1	0.051	0.036	0.1635	C	T
rs6903896	B	HLA-DRB1	0.062	0.082	0.4441	G	A
rs9263868	B	HLA-DRB1	0.05	0.04	0.2113	G	A
rs11961983	B	HLA-DRB1	0.055	0.039	0.1603	A	G
rs9366768	B	HLA-DRB1	-0.041	0.029	0.1638	G	A
rs28362353	B	HLA-DRB1	-0.124	0.046	0.007414	C	T
rs567349309	B	HLA-DRB1	-0.123	0.046	0.007917	T	A
rs9366769	B	HLA-DRB1	0.051	0.036	0.1635	T	C
rs10807081	B	HLA-DRB1	-0.019	0.051	0.7033	G	T
rs28362361	B	HLA-DRB1	-0.126	0.047	0.007044	A	G
rs9263869	B	HLA-DRB1	0.005	0.032	0.8844	T	C
rs9263870	B	HLA-DRB1	-0.126	0.046	0.006688	A	G
rs9263871	B	HLA-DRB1	-0.022	0.031	0.4658	A	G
rs9263872	B	HLA-DRB1	-0.045	0.029	0.1277	C	T
rs9263873	B	HLA-DRB1	-0.045	0.029	0.1277	T	C
rs9263875	B	HLA-DRB1	0.018	0.031	0.5571	A	G
rs9263876	B	HLA-DRB1	-0.13	0.046	0.004876	C	G
rs16898922	B	HLA-DRB1	0.017	0.081	0.8312	G	T
rs6921948	B	HLA-DRB1	-0.032	0.029	0.2692	A	C
rs58985126	B	HLA-DRB1	0.074	0.114	0.5128	G	A
rs17191181	B	HLA-DRB1	0.055	0.039	0.1579	C	T
rs9263881	B	HLA-DRB1	-0.029	0.039	0.4607	A	G
rs3132510	B	HLA-DRB1	0.39	0.043	1.208e-18	T	C
rs2894180	B	HLA-DRB1	-0.13	0.046	0.004803	G	A
rs62400943	B	HLA-DRB1	0.074	0.114	0.5128	G	A
rs9263886	B	HLA-DRB1	-0.029	0.039	0.4687	A	T
rs3130954	B	HLA-DRB1	0.346	0.041	1.057e-16	G	A
rs4446605	B	HLA-DRB1	-0.132	0.046	0.004413	A	G
rs3094606	B	HLA-DRB1	0.334	0.04	3.57e-16	A	G
rs12660585	B	HLA-DRB1	-0.029	0.039	0.4687	A	G
rs28744238	B	HLA-DRB1	-0.025	0.039	0.5324	T	C
rs116678435	B	HLA-DRB1	0.143	0.063	0.02371	C	T
rs6907451	B	HLA-DRB1	0.054	0.037	0.15	A	G
rs6930462	B	HLA-DRB1	-0.032	0.029	0.2675	T	G
rs9263895	B	HLA-DRB1	-0.132	0.046	0.004422	T	C
rs9263897	B	HLA-DRB1	-0.132	0.046	0.004427	A	G
rs3132509	B	HLA-DRB1	0.334	0.04	3.503e-16	T	C
rs2894181	B	HLA-DRB1	-0.032	0.029	0.2716	A	G
rs6936825	B	HLA-DRB1	-0.032	0.029	0.2683	T	C
rs28744242	B	HLA-DRB1	0.032	0.053	0.5458	A	G
rs6919603	B	HLA-DRB1	-0.025	0.031	0.4324	A	G
rs17191216	B	HLA-DRB1	0.023	0.044	0.6062	C	G
rs17191237	B	HLA-DRB1	0.055	0.039	0.1611	T	A
rs3132506	B	HLA-DRB1	0.246	0.033	1.852e-13	T	C
rs3887152	B	HLA-DRB1	0.022	0.031	0.4784	C	T
rs3887153	B	HLA-DRB1	0.055	0.039	0.1611	C	T
rs4516988	B	HLA-DRB1	-0.02	0.036	0.5725	A	G
rs9501513	B	HLA-DRB1	-0.02	0.036	0.5725	A	G
rs4351302	B	HLA-DRB1	-0.02	0.036	0.5784	G	A
rs9263916	B	HLA-DRB1	-0.132	0.046	0.004441	T	C
rs35016370	B	HLA-DRB1	0.055	0.034	0.1088	G	A
rs3130953	B	HLA-DRB1	0.236	0.032	2.073e-13	G	A
rs34008279	B	HLA-DRB1	0.055	0.034	0.1088	C	T
rs4520044	B	HLA-DRB1	-0.02	0.036	0.5784	A	G
rs3132505	B	HLA-DRB1	0.246	0.033	1.852e-13	G	T
rs560072762	B	HLA-DRB1	-0.02	0.036	0.5784	G	T
rs35718543	B	HLA-DRB1	0.033	0.055	0.5502	G	A
rs28744251	B	HLA-DRB1	0.031	0.03	0.3047	C	T
rs3130952	B	HLA-DRB1	0.334	0.04	3.39e-16	G	A
rs17191251	B	HLA-DRB1	-0.02	0.036	0.5784	C	T
rs17197637	B	HLA-DRB1	0.031	0.03	0.3047	T	C
rs9263928	B	HLA-DRB1	-0.024	0.03	0.4201	T	G
rs17197658	B	HLA-DRB1	0.058	0.034	0.09083	A	G
rs9263930	B	HLA-DRB1	-0.133	0.047	0.004234	A	G
rs17191321	B	HLA-DRB1	0.031	0.03	0.3047	G	A
rs17197693	B	HLA-DRB1	0.058	0.034	0.09083	T	C
rs3132504	B	HLA-DRB1	0.334	0.04	3.39e-16	T	G
rs17197707	B	HLA-DRB1	0.058	0.034	0.09083	A	T
rs34328664	B	HLA-DRB1	0.058	0.034	0.09083	G	A
rs36045025	B	HLA-DRB1	0.058	0.034	0.09083	C	T
rs36039697	B	HLA-DRB1	0.058	0.034	0.09083	G	A
rs3132503	B	HLA-DRB1	0.334	0.04	3.39e-16	A	T
rs9263940	B	HLA-DRB1	-0.024	0.03	0.4243	C	T
rs10947150	B	HLA-DRB1	0.055	0.034	0.1088	A	G
rs9263944	B	HLA-DRB1	-0.023	0.03	0.4308	A	G
rs34282959	B	HLA-DRB1	0.055	0.034	0.1093	G	C
rs9263948	B	HLA-DRB1	-0.133	0.047	0.004241	C	T
rs9468898	B	HLA-DRB1	0.032	0.084	0.7025	A	G
rs11757688	B	HLA-DRB1	0.058	0.034	0.09083	A	G
rs72863820	B	HLA-DRB1	-0.207	0.053	0.0001038	C	A
rs114542476	B	HLA-DRB1	0.035	0.079	0.6583	T	G
rs9295967	B	HLA-DRB1	-0.018	0.036	0.6151	A	G
rs9263957	B	HLA-DRB1	-0.133	0.047	0.004304	G	A
rs3869109	B	HLA-DRB1	-0.022	0.03	0.4492	A	G
rs9501522	B	HLA-DRB1	-0.077	0.055	0.1599	G	A
rs34788020	B	HLA-DRB1	0.058	0.034	0.09084	C	T
rs9263962	B	HLA-DRB1	-0.126	0.046	0.006682	G	A
rs9501089	B	HLA-DRB1	0.032	0.03	0.2854	T	G
rs3132501	B	HLA-DRB1	0.334	0.04	3.295e-16	T	G
rs9263963	B	HLA-DRB1	-0.133	0.047	0.004304	A	T
rs9263964	B	HLA-DRB1	-0.025	0.03	0.3998	C	T
rs28360994	B	HLA-DRB1	0.023	0.044	0.6062	A	G
rs9263967	B	HLA-DRB1	-0.022	0.03	0.4492	A	G
rs9263969	B	HLA-DRB1	-0.06	0.035	0.08465	C	T
rs3130467	B	HLA-DRB1	0.229	0.032	8.283e-13	C	T
rs9461662	B	HLA-DRB1	-0.077	0.055	0.1599	C	G
rs9263979	B	HLA-DRB1	-0.086	0.036	0.01583	C	T
rs28744265	B	HLA-DRB1	0.014	0.043	0.7428	A	C
rs9263980	B	HLA-DRB1	-0.022	0.03	0.4529	A	G
rs28360997	B	HLA-DRB1	0.005	0.04	0.8934	G	A
rs28744267	B	HLA-DRB1	0.023	0.044	0.6062	A	T
rs186447903	B	HLA-DRB1	0.019	0.115	0.8685	G	T
rs28360998	B	HLA-DRB1	0.023	0.044	0.6062	C	T
rs28360999	B	HLA-DRB1	0.023	0.044	0.6062	G	A
rs28361002	B	HLA-DRB1	0.023	0.044	0.6062	A	G
rs113565451	B	HLA-DRB1	-0.175	0.04	1.223e-05	C	T
rs3130517	B	HLA-DRB1	0.234	0.032	3.007e-13	T	C
rs9263985	B	HLA-DRB1	-0.059	0.031	0.05498	G	A
rs12662501	B	HLA-DRB1	-0.175	0.04	1.223e-05	C	T
rs28361007	B	HLA-DRB1	0.027	0.044	0.5459	A	G
rs28361008	B	HLA-DRB1	0.023	0.044	0.6062	C	A
rs57833738	B	HLA-DRB1	-0.063	0.085	0.46	C	T
rs28361010	B	HLA-DRB1	0.023	0.044	0.6062	C	T
rs28361011	B	HLA-DRB1	0.028	0.044	0.5259	A	T
rs28361012	B	HLA-DRB1	0.023	0.044	0.6062	G	A
rs28361013	B	HLA-DRB1	0.023	0.044	0.6062	C	T
rs28361014	B	HLA-DRB1	0.023	0.044	0.6062	A	G
rs9263993	B	HLA-DRB1	0.069	0.038	0.06701	C	T
rs6904669	B	HLA-DRB1	0.089	0.031	0.003588	A	G
rs41315391	B	HLA-DRB1	0.029	0.076	0.7046	T	C
rs9468900	B	HLA-DRB1	0.058	0.035	0.09334	G	A
rs4373355	B	HLA-DRB1	-0.051	0.031	0.09908	T	C
rs4455663	B	HLA-DRB1	-0.049	0.031	0.1161	T	C
rs4997405	B	HLA-DRB1	-0.002	0.03	0.9371	C	T
rs2394887	B	HLA-DRB1	-0.159	0.04	6.722e-05	G	T
rs3095252	B	HLA-DRB1	0.334	0.04	2.936e-16	G	A
rs116011117	B	HLA-DRB1	0.145	0.085	0.08895	T	C
rs6928399	B	HLA-DRB1	-0.049	0.03	0.107	C	T
rs3130947	B	HLA-DRB1	0.204	0.032	1.748e-10	G	T
rs9264021	B	HLA-DRB1	0.083	0.048	0.08796	C	T
rs7769586	B	HLA-DRB1	0.052	0.056	0.3491	A	T
rs3130521	B	HLA-DRB1	0.145	0.03	1.215e-06	T	C
rs3130944	B	HLA-DRB1	0.234	0.033	2.144e-12	C	G
rs28397288	B	HLA-DRB1	-0.04	0.03	0.1868	A	C
rs3130942	B	HLA-DRB1	0.228	0.033	4.915e-12	C	T
rs28397289	B	HLA-DRB1	0.076	0.037	0.04014	C	T
rs3130941	B	HLA-DRB1	0.339	0.04	6.257e-17	C	G
rs3134782	B	HLA-DRB1	0.339	0.04	6.257e-17	G	A
rs3130471	B	HLA-DRB1	0.228	0.033	4.915e-12	G	T
rs28397290	B	HLA-DRB1	0.029	0.076	0.7046	T	G
rs28361018	B	HLA-DRB1	0.008	0.045	0.8511	T	C
rs3134780	B	HLA-DRB1	0.219	0.03	2.104e-13	G	A
rs116069039	B	HLA-DRB1	0.137	0.086	0.1131	A	G
rs3130938	B	HLA-DRB1	0.228	0.033	4.915e-12	T	G
rs6908994	B	HLA-DRB1	0.052	0.039	0.1865	C	T
rs28361019	B	HLA-DRB1	0.008	0.045	0.8511	T	C
rs6932070	B	HLA-DRB1	0.052	0.039	0.1865	T	C
rs3134779	B	HLA-DRB1	0.228	0.033	4.915e-12	G	A
rs3130527	B	HLA-DRB1	0.202	0.032	2.469e-10	T	C
rs3868078	B	HLA-DRB1	0.083	0.048	0.08796	C	T
rs3130473	B	HLA-DRB1	0.227	0.033	5.987e-12	C	T
rs3130474	B	HLA-DRB1	0.219	0.03	2.104e-13	C	T
rs3869113	B	HLA-DRB1	0.083	0.048	0.08574	G	A
rs3130528	B	HLA-DRB1	0.334	0.04	2.936e-16	T	C
rs3869114	B	HLA-DRB1	0.083	0.048	0.08574	G	A
rs11967600	B	HLA-DRB1	-0.005	0.046	0.9069	C	T
rs116780006	B	HLA-DRB1	0.137	0.086	0.1131	C	T
rs11967684	B	HLA-DRB1	-0.046	0.03	0.1315	G	A
rs3134777	B	HLA-DRB1	0.228	0.033	5.061e-12	G	A
rs7752963	B	HLA-DRB1	0.029	0.076	0.7046	A	G
rs12664433	B	HLA-DRB1	-0.161	0.04	5.591e-05	G	A
rs9264077	B	HLA-DRB1	-0.1	0.034	0.00392	G	A
rs2394888	B	HLA-DRB1	0.2	0.032	5.13e-10	A	G
rs6457349	B	HLA-DRB1	0.052	0.039	0.1865	A	T
rs116615123	B	HLA-DRB1	0.123	0.086	0.1502	A	G
rs7745906	B	HLA-DRB1	0.052	0.039	0.1865	G	A
rs28361021	B	HLA-DRB1	0.005	0.045	0.9166	C	T
rs3869115	B	HLA-DRB1	0.104	0.079	0.1913	C	G
rs2394892	B	HLA-DRB1	0.052	0.039	0.1865	G	A
rs3130685	B	HLA-DRB1	0.115	0.03	0.0001485	C	T
rs7756999	B	HLA-DRB1	0.076	0.112	0.4963	C	T
rs3130531	B	HLA-DRB1	0.187	0.029	1.372e-10	A	G
rs114070457	B	HLA-DRB1	0.123	0.086	0.1502	C	T
rs28397296	B	HLA-DRB1	0.052	0.039	0.1865	C	T
rs2894186	B	HLA-DRB1	0.101	0.03	0.0009339	G	C
rs2394894	B	HLA-DRB1	0.244	0.033	4.35e-13	T	C
rs28397297	B	HLA-DRB1	0.052	0.039	0.1865	C	T
rs2394895	B	HLA-DRB1	0.244	0.033	4.35e-13	T	C
rs113390008	B	HLA-DRB1	-0.162	0.04	5.249e-05	G	A
rs3868082	B	HLA-DRB1	-0.027	0.03	0.3574	A	G
rs28397299	B	HLA-DRB1	0.052	0.039	0.1865	G	A
rs9461666	B	HLA-DRB1	0.198	0.093	0.03368	T	G
rs116135181	B	HLA-DRB1	0.123	0.086	0.1502	G	A
rs3132499	B	HLA-DRB1	0.329	0.04	9.452e-16	C	T
rs3095250	B	HLA-DRB1	0.232	0.029	5.123e-15	C	T
rs6932396	B	HLA-DRB1	0.01	0.042	0.8095	A	C
rs3130532	B	HLA-DRB1	0.329	0.04	9.452e-16	A	G
rs3132496	B	HLA-DRB1	0.219	0.029	1.713e-13	G	T
rs28361024	B	HLA-DRB1	0.011	0.054	0.8321	G	A
rs3130534	B	HLA-DRB1	0.218	0.029	2.115e-13	G	A
rs9501541	B	HLA-DRB1	0.083	0.111	0.4549	A	G
rs114343342	B	HLA-DRB1	0.123	0.086	0.1502	G	A
rs3130688	B	HLA-DRB1	0.234	0.029	3.885e-15	C	T
rs6901869	B	HLA-DRB1	0.002	0.045	0.9726	G	A
rs139587602	B	HLA-DRB1	0.123	0.086	0.1502	C	T
rs3130689	B	HLA-DRB1	0.214	0.029	3.46e-13	C	T
rs114210995	B	HLA-DRB1	0.123	0.086	0.1502	G	A
rs3134762	B	HLA-DRB1	0.244	0.033	4.35e-13	T	C
rs28361026	B	HLA-DRB1	0.011	0.042	0.7858	C	A
rs3130695	B	HLA-DRB1	0.223	0.035	3.425e-10	A	G
rs114475699	B	HLA-DRB1	-0.162	0.04	5.249e-05	T	C
rs1639106	B	HLA-DRB1	-0.097	0.091	0.2856	C	T
rs4332019	B	HLA-DRB1	-0.117	0.037	0.001743	T	G
rs75899922	B	HLA-DRB1	0.329	0.04	9.452e-16	G	A
rs2394897	B	HLA-DRB1	-0.117	0.037	0.001743	G	A
rs3095245	B	HLA-DRB1	0.214	0.029	3.46e-13	T	C
rs3095241	B	HLA-DRB1	0.234	0.029	3.885e-15	A	C
rs2394904	B	HLA-DRB1	-0.117	0.037	0.001727	G	A
rs4582416	B	HLA-DRB1	0.123	0.086	0.1502	C	T
rs3130412	B	HLA-DRB1	0.225	0.029	4.117e-14	G	A
rs28361028	B	HLA-DRB1	0.01	0.042	0.8087	T	C
rs3134750	B	HLA-DRB1	0.234	0.029	3.885e-15	A	G
rs55651925	B	HLA-DRB1	-0.162	0.04	5.167e-05	G	C
rs3130423	B	HLA-DRB1	0.225	0.029	4.117e-14	A	G
rs3130424	B	HLA-DRB1	0.243	0.033	5.909e-13	A	C
rs117292830	B	HLA-DRB1	-0.349	0.086	4.889e-05	G	A
rs3130425	B	HLA-DRB1	0.225	0.029	4.263e-14	T	C
rs4084090	B	HLA-DRB1	0.053	0.055	0.3417	A	G
rs3130427	B	HLA-DRB1	0.225	0.029	4.117e-14	A	G
rs3130431	B	HLA-DRB1	0.231	0.029	7.112e-15	A	G
rs55839536	B	HLA-DRB1	-0.166	0.039	2.669e-05	G	A
rs4473905	B	HLA-DRB1	0.224	0.035	2.037e-10	T	C
rs2394943	B	HLA-DRB1	0.2	0.034	6.492e-09	T	C
rs2394944	B	HLA-DRB1	0.238	0.033	8.11e-13	C	T
rs3134747	B	HLA-DRB1	0.197	0.034	1.073e-08	C	T
rs4416711	B	HLA-DRB1	0.051	0.055	0.3515	C	T
rs2394946	B	HLA-DRB1	0.118	0.03	8.043e-05	G	A
rs17191510	B	HLA-DRB1	-0.141	0.047	0.002997	G	A
rs17191538	B	HLA-DRB1	0.061	0.132	0.647	A	G
rs3095254	B	HLA-DRB1	0.227	0.03	9.457e-14	C	G
rs1793891	B	HLA-DRB1	0.261	0.033	2.811e-15	C	T
rs9264219	B	HLA-DRB1	0.24	0.03	5.714e-15	C	T
rs9264391	B	HLA-DRB1	-0.001	0.041	0.98	G	A
rs73728482	B	HLA-DRB1	0.088	0.079	0.2678	C	T
rs2894196	B	HLA-DRB1	-0.116	0.06	0.05339	T	A
rs2394949	B	HLA-DRB1	0.199	0.034	5.396e-09	T	C
rs113766203	B	HLA-DRB1	0.087	0.081	0.285	G	T
rs2245822	B	HLA-DRB1	0.262	0.033	5.623e-15	G	A
rs7747738	B	HLA-DRB1	0.013	0.075	0.8637	C	T
rs112761503	B	HLA-DRB1	0.086	0.081	0.2871	G	A
rs2853961	B	HLA-DRB1	0.161	0.03	1.358e-07	G	A
rs3130542	B	HLA-DRB1	0.267	0.036	1.712e-13	A	G
rs73728489	B	HLA-DRB1	0.087	0.081	0.285	C	T
rs3130543	B	HLA-DRB1	0.238	0.035	3.102e-11	C	T
rs2844623	B	HLA-DRB1	0.018	0.038	0.6434	C	T
rs527442561	B	HLA-DRB1	0.267	0.036	1.728e-13	A	G
rs2894202	B	HLA-DRB1	0.267	0.036	1.728e-13	T	G
rs2394953	B	HLA-DRB1	0.238	0.035	3.077e-11	G	A
rs116472963	B	HLA-DRB1	0.019	0.115	0.8703	C	A
rs9264523	B	HLA-DRB1	0.267	0.036	1.706e-13	T	A
rs2248902	B	HLA-DRB1	0.262	0.033	5.581e-15	G	A
rs73730325	B	HLA-DRB1	0.087	0.081	0.2848	G	A
rs9264532	B	HLA-DRB1	0.202	0.031	1.339e-10	C	T
rs115799091	B	HLA-DRB1	0.013	0.03	0.6528	C	T
rs9264548	B	HLA-DRB1	0.265	0.036	2.376e-13	A	G
rs114934230	B	HLA-DRB1	0.019	0.115	0.8718	C	T
rs74657444	B	HLA-DRB1	0.009	0.042	0.8333	C	T
rs9264554	B	HLA-DRB1	0.264	0.036	2.408e-13	T	C
rs2853953	B	HLA-DRB1	0.264	0.033	3.241e-15	G	A
rs2524099	B	HLA-DRB1	-0.013	0.029	0.6668	G	A
rs2853950	B	HLA-DRB1	0.039	0.029	0.1872	C	T
rs12207404	B	HLA-DRB1	0.046	0.045	0.3082	G	A
rs9394047	B	HLA-DRB1	-0.075	0.055	0.1739	A	C
rs34131062	B	HLA-DRB1	0.061	0.043	0.1587	C	T
rs2524096	B	HLA-DRB1	0.005	0.029	0.8748	G	T
HLA_C_01	B	HLA-DRB1	-0.223	0.077	0.00377	T	T
HLA_C_01.02	B	HLA-DRB1	-0.223	0.077	0.00377	T	T
HLA_C_02	B	HLA-DRB1	0.091	0.081	0.2653	T	T
HLA_C_02.02	B	HLA-DRB1	0.084	0.084	0.3189	G	T
HLA_C_03	B	HLA-DRB1	0.06	0.043	0.1609	A	T
HLA_C_03.03	B	HLA-DRB1	0.141	0.064	0.02655	G	T
HLA_C_03.04	B	HLA-DRB1	-0.011	0.056	0.8435	T	T
HLA_C_04	B	HLA-DRB1	-0.14	0.049	0.004182	T	T
HLA_C_04.01	B	HLA-DRB1	-0.142	0.049	0.003787	C	T
HLA_C_05	B	HLA-DRB1	0.071	0.049	0.1515	T	T
HLA_C_05.01	B	HLA-DRB1	0.068	0.05	0.1695	T	T
HLA_C_06	B	HLA-DRB1	0.064	0.052	0.2229	A	T
HLA_C_06.02	B	HLA-DRB1	0.064	0.052	0.2229	T	T
HLA_C_07	B	HLA-DRB1	0.003	0.031	0.9159	T	T
HLA_C_07.01	B	HLA-DRB1	0.283	0.037	8.389e-14	T	T
HLA_C_07.02	B	HLA-DRB1	-0.329	0.04	1.052e-15	G	T
HLA_C_07.04	B	HLA-DRB1	0.014	0.114	0.9044	C	T
HLA_C_08	B	HLA-DRB1	-0.092	0.07	0.1871	T	T
HLA_C_08.02	B	HLA-DRB1	-0.1	0.071	0.1597	A	T
HLA_C_12	B	HLA-DRB1	-0.032	0.076	0.6761	T	T
HLA_C_12.03	B	HLA-DRB1	-0.003	0.08	0.9735	C	T
HLA_C_16	B	HLA-DRB1	0.013	0.075	0.8637	C	T
HLA_C_16.01	B	HLA-DRB1	0.032	0.077	0.68	T	T
rs1049853	B	HLA-DRB1	0.017	0.041	0.6755	G	A
rs2524094	B	HLA-DRB1	0.036	0.029	0.2223	C	T
rs9366775	B	HLA-DRB1	-0.223	0.077	0.00379	G	A
rs2074489	B	HLA-DRB1	-0.03	0.034	0.3753	C	T
rs28498059	B	HLA-DRB1	0.329	0.04	1.095e-15	A	C
rs2074488	B	HLA-DRB1	0.061	0.043	0.1587	G	T
rs9357121	B	HLA-DRB1	-0.223	0.077	0.00379	T	G
rs115710087	B	HLA-DRB1	0.013	0.114	0.9064	C	T
rs2395471	B	HLA-DRB1	-0.061	0.031	0.04903	G	A
rs2249742	B	HLA-DRB1	-0.049	0.03	0.09658	C	T
rs13203722	B	HLA-DRB1	0.035	0.045	0.4278	T	C
rs115345338	B	HLA-DRB1	0.013	0.114	0.9064	T	C
rs13218306	B	HLA-DRB1	0.035	0.045	0.427	C	A
rs7759127	B	HLA-DRB1	0.018	0.041	0.6665	T	G
rs13191099	B	HLA-DRB1	0.035	0.045	0.427	A	G
rs5010528	B	HLA-DRB1	-0.141	0.049	0.003835	A	G
rs6923313	B	HLA-DRB1	0.135	0.031	1.211e-05	C	T
rs2844621	B	HLA-DRB1	0.163	0.031	2.169e-07	C	T
rs28367584	B	HLA-DRB1	0.009	0.078	0.9044	C	T
rs2524084	B	HLA-DRB1	0.166	0.029	2.003e-08	A	G
rs2853949	B	HLA-DRB1	0.282	0.037	7.908e-14	G	A
rs2524083	B	HLA-DRB1	0.018	0.041	0.6665	C	T
rs2524082	B	HLA-DRB1	0.232	0.029	3.027e-15	A	T
rs566445737	B	HLA-DRB1	0.163	0.031	2.169e-07	C	T
rs2844619	B	HLA-DRB1	-0.031	0.031	0.3101	C	G
rs116468348	B	HLA-DRB1	0.013	0.114	0.9064	C	T
rs12662096	B	HLA-DRB1	0.008	0.076	0.9157	T	C
rs12199223	B	HLA-DRB1	0.064	0.052	0.2229	T	A
rs9380232	B	HLA-DRB1	-0.177	0.067	0.008664	T	C
rs3134745	B	HLA-DRB1	0.196	0.03	1.91e-10	C	T
rs28722181	B	HLA-DRB1	0.055	0.039	0.1561	A	T
rs3132486	B	HLA-DRB1	0.184	0.029	1.986e-10	G	A
rs9461680	B	HLA-DRB1	0.077	0.038	0.04351	C	T
rs3132484	B	HLA-DRB1	0.217	0.028	4.039e-14	G	T
rs6913377	B	HLA-DRB1	0.013	0.075	0.8637	G	A
rs28373246	B	HLA-DRB1	0.082	0.081	0.3089	A	G
rs2844613	B	HLA-DRB1	0.281	0.038	1.676e-13	G	T
rs3130696	B	HLA-DRB1	0.17	0.033	3.041e-07	G	A
rs2524074	B	HLA-DRB1	-0.002	0.031	0.9371	G	A
rs9394049	B	HLA-DRB1	-0.097	0.051	0.05999	C	A
rs9264731	B	HLA-DRB1	0.318	0.04	5.654e-15	G	A
rs13203895	B	HLA-DRB1	0.057	0.045	0.2093	C	T
rs6918237	B	HLA-DRB1	0.076	0.072	0.292	A	C
rs9264733	B	HLA-DRB1	0.294	0.033	1.185e-18	C	G
rs2524073	B	HLA-DRB1	0.018	0.041	0.6665	G	A
rs9264738	B	HLA-DRB1	0.31	0.04	1.111e-14	C	A
rs2524070	B	HLA-DRB1	0.037	0.038	0.3269	G	A
rs6919409	B	HLA-DRB1	0.1	0.081	0.2184	G	A
rs12209312	B	HLA-DRB1	0.057	0.045	0.2093	A	C
rs2524069	B	HLA-DRB1	0.284	0.038	2.238e-13	A	T
rs2524068	B	HLA-DRB1	0.034	0.038	0.3778	G	T
rs9391714	B	HLA-DRB1	-0.223	0.077	0.00379	G	A
rs112466811	B	HLA-DRB1	-0.157	0.048	0.001024	G	C
rs28367585	B	HLA-DRB1	0.013	0.075	0.8637	T	G
rs61172648	B	HLA-DRB1	-0.157	0.048	0.001024	C	A
rs10456057	B	HLA-DRB1	0.057	0.045	0.2093	A	G
rs6906846	B	HLA-DRB1	0.256	0.032	1.281e-15	A	G
rs2524067	B	HLA-DRB1	0.281	0.038	1.676e-13	A	G
rs6907206	B	HLA-DRB1	0.082	0.081	0.3089	G	A
rs115330968	B	HLA-DRB1	0.029	0.082	0.7268	T	C
rs7381988	B	HLA-DRB1	0.293	0.039	8.583e-14	G	A
rs73730363	B	HLA-DRB1	0.082	0.081	0.3089	T	C
rs7382297	B	HLA-DRB1	0.318	0.04	5.654e-15	T	G
rs6457372	B	HLA-DRB1	0.139	0.029	1.395e-06	A	G
rs4386816	B	HLA-DRB1	-0.133	0.044	0.00265	T	C
rs6917363	B	HLA-DRB1	0.139	0.029	1.395e-06	G	A
rs12216025	B	HLA-DRB1	0.057	0.045	0.2093	T	C
rs12208888	B	HLA-DRB1	0.055	0.045	0.224	C	T
rs2853943	B	HLA-DRB1	-0.032	0.035	0.3612	T	C
rs17198616	B	HLA-DRB1	0.058	0.043	0.1789	T	C
rs17192323	B	HLA-DRB1	0.086	0.069	0.213	C	T
rs17198657	B	HLA-DRB1	0.082	0.081	0.3089	C	T
rs9380234	B	HLA-DRB1	-0.223	0.077	0.00379	G	A
rs73392854	B	HLA-DRB1	0.087	0.068	0.2045	A	G
rs9348859	B	HLA-DRB1	-0.055	0.03	0.06808	C	T
rs114720397	B	HLA-DRB1	0.013	0.114	0.9064	T	G
rs2853939	B	HLA-DRB1	-0.053	0.03	0.07226	T	C
rs35446580	B	HLA-DRB1	0.062	0.043	0.1485	T	C
rs3873375	B	HLA-DRB1	-0.033	0.031	0.2916	C	T
rs2394963	B	HLA-DRB1	-0.033	0.031	0.2916	C	T
rs2524057	B	HLA-DRB1	0.016	0.037	0.6617	A	G
rs12189871	B	HLA-DRB1	0.064	0.052	0.2229	C	T
rs114652772	B	HLA-DRB1	0.115	0.085	0.1786	A	C
rs2524054	B	HLA-DRB1	-0.013	0.033	0.6893	A	C
rs116838750	B	HLA-DRB1	0.013	0.114	0.9064	C	T
rs386622031	B	HLA-DRB1	-0.144	0.053	0.006572	T	C
rs12191877	B	HLA-DRB1	0.057	0.045	0.2093	C	T
rs9461684	B	HLA-DRB1	-0.149	0.049	0.002257	C	T
rs73728777	B	HLA-DRB1	0.093	0.079	0.2405	C	T
rs73728778	B	HLA-DRB1	0.093	0.079	0.2405	C	T
rs73728779	B	HLA-DRB1	0.05	0.055	0.3661	T	C
rs73728781	B	HLA-DRB1	0.05	0.055	0.3661	C	T
rs9468919	B	HLA-DRB1	-0.149	0.049	0.002257	G	A
rs2853935	B	HLA-DRB1	-0.053	0.03	0.07226	C	T
rs73728783	B	HLA-DRB1	0.082	0.081	0.3089	C	T
rs2853934	B	HLA-DRB1	0.017	0.041	0.6783	A	T
rs2853933	B	HLA-DRB1	-0.053	0.03	0.07226	T	C
rs7754443	B	HLA-DRB1	-0.032	0.031	0.3031	G	A
rs58410461	B	HLA-DRB1	0.009	0.074	0.9013	A	C
rs73728785	B	HLA-DRB1	0.082	0.081	0.3089	C	T
rs9380236	B	HLA-DRB1	-0.144	0.053	0.006572	A	G
rs73728786	B	HLA-DRB1	0.082	0.081	0.3089	A	C
rs73728788	B	HLA-DRB1	0.082	0.081	0.3089	T	C
rs114227530	B	HLA-DRB1	0.144	0.065	0.02668	A	C
rs116455298	B	HLA-DRB1	0.013	0.114	0.9064	A	G
rs9468920	B	HLA-DRB1	-0.033	0.031	0.2916	G	A
rs115309598	B	HLA-DRB1	0.013	0.114	0.9064	A	G
rs2853931	B	HLA-DRB1	-0.053	0.03	0.07226	C	T
rs73728791	B	HLA-DRB1	0.082	0.081	0.3089	T	C
rs9468922	B	HLA-DRB1	-0.019	0.03	0.5225	G	A
rs114875410	B	HLA-DRB1	0.013	0.114	0.9064	T	G
rs2853930	B	HLA-DRB1	0.017	0.041	0.6783	A	C
rs2853929	B	HLA-DRB1	0.017	0.041	0.6783	C	T
rs2524050	B	HLA-DRB1	0.017	0.041	0.6783	T	C
rs28616643	B	HLA-DRB1	-0.157	0.048	0.001024	G	T
rs28577989	B	HLA-DRB1	-0.194	0.053	0.0002618	A	C
rs2844599	B	HLA-DRB1	0.017	0.041	0.6783	G	C
rs17198741	B	HLA-DRB1	0.082	0.081	0.3089	G	A
rs17192386	B	HLA-DRB1	-0.203	0.082	0.01343	G	T
rs17198748	B	HLA-DRB1	0.082	0.081	0.3089	G	A
rs115654548	B	HLA-DRB1	0.013	0.114	0.9064	T	G
rs2524048	B	HLA-DRB1	0.017	0.041	0.6783	T	C
rs115133626	B	HLA-DRB1	0.013	0.114	0.9064	A	C
rs9366776	B	HLA-DRB1	-0.144	0.053	0.006572	G	A
rs16899160	B	HLA-DRB1	0.082	0.081	0.3089	G	A
rs17192435	B	HLA-DRB1	0.082	0.081	0.3089	C	A
rs2524044	B	HLA-DRB1	0.016	0.037	0.6617	T	G
rs115595761	B	HLA-DRB1	0.013	0.114	0.9064	T	G
rs116311956	B	HLA-DRB1	0.013	0.114	0.9064	C	T
rs114949074	B	HLA-DRB1	0.013	0.114	0.9064	G	A
rs2524043	B	HLA-DRB1	0.017	0.041	0.6783	A	G
rs73728794	B	HLA-DRB1	0.089	0.078	0.2511	A	G
rs115482903	B	HLA-DRB1	0.009	0.074	0.9013	G	A
rs73728796	B	HLA-DRB1	0.082	0.081	0.3089	G	A
rs116491762	B	HLA-DRB1	0.013	0.114	0.9064	T	C
rs2853928	B	HLA-DRB1	-0.017	0.032	0.5992	A	C
rs3900938	B	HLA-DRB1	-0.04	0.034	0.2387	T	C
rs2524040	B	HLA-DRB1	-0.053	0.03	0.07226	T	C
rs115313279	B	HLA-DRB1	0.013	0.114	0.9064	G	A
rs115835283	B	HLA-DRB1	0.013	0.114	0.9064	G	T
rs117686116	B	HLA-DRB1	0.013	0.114	0.9064	C	T
rs116746941	B	HLA-DRB1	0.013	0.114	0.9064	T	C
rs114381246	B	HLA-DRB1	0.013	0.114	0.9064	C	T
rs115545796	B	HLA-DRB1	0.009	0.074	0.9013	A	C
rs28367594	B	HLA-DRB1	0.013	0.075	0.8637	G	A
rs116837597	B	HLA-DRB1	0.043	0.109	0.6943	C	T
rs9468925	B	HLA-DRB1	-0.019	0.03	0.538	G	A
rs2256583	B	HLA-DRB1	0.016	0.037	0.6617	T	C
rs1819788	B	HLA-DRB1	0.017	0.041	0.6783	T	C
rs73728799	B	HLA-DRB1	0.082	0.081	0.3089	T	C
rs73728802	B	HLA-DRB1	0.082	0.081	0.3089	T	C
rs35667233	B	HLA-DRB1	0.009	0.074	0.9013	T	C
rs2524163	B	HLA-DRB1	-0.053	0.03	0.07226	C	T
rs115754657	B	HLA-DRB1	0.013	0.114	0.9064	G	A
rs2524162	B	HLA-DRB1	0.014	0.04	0.7223	C	T
rs35206735	B	HLA-DRB1	0.009	0.074	0.9013	G	A
rs2524160	B	HLA-DRB1	0.015	0.041	0.715	G	A
rs116452682	B	HLA-DRB1	0.009	0.074	0.9013	G	A
rs115464798	B	HLA-DRB1	0.146	0.064	0.02209	G	A
rs114392121	B	HLA-DRB1	0.009	0.074	0.9013	T	C
rs9468926	B	HLA-DRB1	-0.019	0.03	0.5225	C	T
rs73730008	B	HLA-DRB1	0.082	0.081	0.3089	T	G
rs9357122	B	HLA-DRB1	-0.144	0.053	0.006572	T	C
rs2524156	B	HLA-DRB1	-0.053	0.03	0.07226	A	G
rs116065050	B	HLA-DRB1	0.013	0.114	0.9064	A	G
rs115553935	B	HLA-DRB1	0.013	0.114	0.9064	T	G
rs16899178	B	HLA-DRB1	0.009	0.074	0.9013	C	T
rs2243868	B	HLA-DRB1	-0.053	0.03	0.07226	A	G
rs73730013	B	HLA-DRB1	0.082	0.081	0.3089	T	C
rs115748458	B	HLA-DRB1	0.009	0.074	0.9013	T	G
rs73730014	B	HLA-DRB1	0.082	0.081	0.3089	C	A
rs2524151	B	HLA-DRB1	0.017	0.041	0.6783	G	A
rs9264769	B	HLA-DRB1	0.071	0.049	0.1516	C	A
rs34187356	B	HLA-DRB1	0.009	0.074	0.9013	T	C
rs115950506	B	HLA-DRB1	0.013	0.114	0.9064	A	G
rs3873379	B	HLA-DRB1	-0.033	0.031	0.2916	T	C
rs116708889	B	HLA-DRB1	0.013	0.114	0.9064	T	G
rs3873380	B	HLA-DRB1	-0.035	0.032	0.2722	C	T
rs9348863	B	HLA-DRB1	-0.13	0.052	0.01295	T	C
rs114899495	B	HLA-DRB1	0.009	0.074	0.9013	C	T
rs116654277	B	HLA-DRB1	0.009	0.074	0.9013	C	T
rs2524146	B	HLA-DRB1	0.015	0.037	0.6968	T	C
rs9357123	B	HLA-DRB1	-0.165	0.054	0.002534	G	A
rs3906273	B	HLA-DRB1	0.069	0.039	0.07479	G	A
rs9468928	B	HLA-DRB1	0.069	0.039	0.07479	A	G
rs2853926	B	HLA-DRB1	0.055	0.032	0.08331	A	G
rs9468929	B	HLA-DRB1	0.087	0.044	0.04973	G	A
rs3873381	B	HLA-DRB1	-0.144	0.053	0.006572	T	G
rs28732109	B	HLA-DRB1	0.087	0.044	0.04973	G	A
rs2524144	B	HLA-DRB1	0.017	0.041	0.6783	G	A
rs28732110	B	HLA-DRB1	0.069	0.039	0.07479	A	G
rs28732112	B	HLA-DRB1	0.069	0.039	0.07479	T	G
rs28732114	B	HLA-DRB1	0.069	0.039	0.07479	T	A
rs2524142	B	HLA-DRB1	-0.013	0.033	0.6798	C	G
rs28894983	B	HLA-DRB1	0.069	0.039	0.07479	C	T
rs2894207	B	HLA-DRB1	0.07	0.039	0.06921	T	C
rs2394966	B	HLA-DRB1	0.087	0.044	0.04973	C	T
rs28894985	B	HLA-DRB1	0.087	0.044	0.04973	G	A
rs115228090	B	HLA-DRB1	0.009	0.074	0.9016	C	T
rs28894987	B	HLA-DRB1	0.069	0.039	0.07482	A	C
rs28894989	B	HLA-DRB1	0.069	0.039	0.07381	T	G
rs28894990	B	HLA-DRB1	0.069	0.039	0.07479	G	T
rs9380237	B	HLA-DRB1	-0.006	0.034	0.859	G	A
rs3094682	B	HLA-DRB1	0.273	0.038	8.369e-13	A	C
rs114973736	B	HLA-DRB1	0.009	0.074	0.9013	T	C
rs116334679	B	HLA-DRB1	0.009	0.074	0.9013	T	C
rs2524137	B	HLA-DRB1	-0.014	0.032	0.6536	C	T
rs28732117	B	HLA-DRB1	0.087	0.044	0.04973	A	G
rs9468930	B	HLA-DRB1	0.069	0.039	0.07479	A	G
rs9366777	B	HLA-DRB1	-0.151	0.053	0.004168	T	A
rs9468932	B	HLA-DRB1	0.092	0.04	0.02148	G	A
rs116763255	B	HLA-DRB1	0.013	0.114	0.9064	A	G
rs2524132	B	HLA-DRB1	0.018	0.041	0.6682	G	A
rs2853925	B	HLA-DRB1	0.018	0.041	0.6682	A	G
rs2853924	B	HLA-DRB1	0.018	0.041	0.6682	A	T
rs2246954	B	HLA-DRB1	-0.055	0.029	0.05725	A	G
rs2524123	B	HLA-DRB1	0.032	0.03	0.2955	T	C
rs58742490	B	HLA-DRB1	-0.06	0.058	0.3018	G	A
rs2247056	B	HLA-DRB1	-0.016	0.033	0.6286	T	C
rs3905495	B	HLA-DRB1	-0.029	0.031	0.3376	G	A
rs2524115	B	HLA-DRB1	0.018	0.041	0.6682	C	A
rs3828860	B	HLA-DRB1	0.009	0.074	0.9013	C	T
rs13191519	B	HLA-DRB1	0.058	0.045	0.2024	T	C
rs17192519	B	HLA-DRB1	-0.029	0.031	0.3591	C	T
rs17192526	B	HLA-DRB1	-0.038	0.029	0.1865	T	C
rs4406273	B	HLA-DRB1	0.056	0.052	0.2749	G	A
rs2524095	B	HLA-DRB1	-0.052	0.03	0.07632	A	C
rs2853922	B	HLA-DRB1	-0.052	0.03	0.07632	A	G
rs17192554	B	HLA-DRB1	-0.027	0.031	0.3761	A	G
rs16899203	B	HLA-DRB1	0.009	0.074	0.9013	T	C
rs16899205	B	HLA-DRB1	-0.033	0.031	0.2987	A	G
rs16899207	B	HLA-DRB1	-0.033	0.031	0.2987	A	G
rs28367599	B	HLA-DRB1	-0.029	0.031	0.3464	T	C
rs2524089	B	HLA-DRB1	-0.052	0.03	0.07632	G	T
rs2524085	B	HLA-DRB1	-0.097	0.071	0.1692	G	A
rs4543367	B	HLA-DRB1	-0.033	0.031	0.2964	G	A
rs4454129	B	HLA-DRB1	-0.035	0.031	0.2568	C	T
rs4275053	B	HLA-DRB1	-0.033	0.031	0.2964	A	C
rs6931569	B	HLA-DRB1	0.058	0.045	0.2024	A	G
rs9380238	B	HLA-DRB1	0	0.043	0.9977	A	G
rs2853919	B	HLA-DRB1	0.018	0.041	0.6682	A	G
rs28367632	B	HLA-DRB1	-0.029	0.031	0.3462	C	T
rs2524041	B	HLA-DRB1	-0.01	0.036	0.7891	T	C
rs28367642	B	HLA-DRB1	-0.029	0.031	0.3464	T	C
rs28367643	B	HLA-DRB1	-0.03	0.031	0.3444	A	G
rs28367646	B	HLA-DRB1	-0.026	0.031	0.4117	A	C
rs28367648	B	HLA-DRB1	-0.026	0.031	0.4104	A	C
rs16899214	B	HLA-DRB1	0.029	0.082	0.7268	G	C
rs28367650	B	HLA-DRB1	-0.027	0.031	0.3961	C	T
rs9394054	B	HLA-DRB1	-0.131	0.069	0.05635	T	C
rs2524145	B	HLA-DRB1	0.016	0.041	0.6908	A	C
rs9380240	B	HLA-DRB1	-0.049	0.029	0.09166	T	C
rs12174774	B	HLA-DRB1	-0.071	0.052	0.1751	C	T
rs28367668	B	HLA-DRB1	-0.026	0.031	0.4083	A	G
rs9468934	B	HLA-DRB1	0.087	0.044	0.04812	G	A
rs2394967	B	HLA-DRB1	-0.059	0.058	0.3081	G	A
rs2524066	B	HLA-DRB1	-0.052	0.03	0.07645	T	C
rs9366778	B	HLA-DRB1	-0.044	0.029	0.1288	G	A
rs3873385	B	HLA-DRB1	-0.02	0.039	0.5993	C	T
rs3915971	B	HLA-DRB1	-0.039	0.034	0.2443	A	G
rs4523128	B	HLA-DRB1	-0.058	0.058	0.3167	T	C
rs115773168	B	HLA-DRB1	0.013	0.114	0.9064	T	C
rs2894358	B	HLA-DRB1	-0.026	0.031	0.4124	T	A
rs9468935	B	HLA-DRB1	-0.029	0.032	0.356	C	T
rs28367682	B	HLA-DRB1	0.013	0.075	0.8637	G	A
rs1960278	B	HLA-DRB1	-0.052	0.03	0.07632	C	G
rs9468938	B	HLA-DRB1	-0.029	0.031	0.3464	C	G
rs9264791	B	HLA-DRB1	-0.01	0.036	0.7891	T	C
rs13200073	B	HLA-DRB1	0.087	0.044	0.04805	C	T
rs13216197	B	HLA-DRB1	0.087	0.044	0.04714	T	C
rs9264845	B	HLA-DRB1	0.024	0.041	0.5566	G	C
rs7750269	B	HLA-DRB1	-0.084	0.055	0.1244	A	G
rs9264848	B	HLA-DRB1	0.024	0.041	0.5566	C	T
rs7750854	B	HLA-DRB1	-0.132	0.037	0.0004089	G	T
rs9264850	B	HLA-DRB1	0.024	0.041	0.5612	A	G
rs9264851	B	HLA-DRB1	0.018	0.041	0.6682	A	G
rs11967472	B	HLA-DRB1	-0.029	0.032	0.3558	G	A
rs9264852	B	HLA-DRB1	0.024	0.041	0.5566	A	G
rs9264854	B	HLA-DRB1	0.023	0.041	0.5698	G	A
rs9264863	B	HLA-DRB1	0.024	0.041	0.5566	A	G
rs9264868	B	HLA-DRB1	0.024	0.041	0.5566	A	G
rs9264869	B	HLA-DRB1	0.024	0.041	0.5566	A	G
rs9264870	B	HLA-DRB1	0.024	0.041	0.5566	G	A
rs9468940	B	HLA-DRB1	-0.029	0.032	0.3664	G	C
rs9461688	B	HLA-DRB1	-0.029	0.032	0.3561	A	G
rs9264875	B	HLA-DRB1	0.024	0.041	0.5573	G	C
rs9264878	B	HLA-DRB1	0.024	0.041	0.5566	C	T
rs9264880	B	HLA-DRB1	0.024	0.041	0.5566	T	C
rs7751729	B	HLA-DRB1	0.09	0.044	0.04166	C	T
rs9264886	B	HLA-DRB1	0.024	0.041	0.5566	T	G
rs9264887	B	HLA-DRB1	0.024	0.041	0.5566	A	G
rs9264888	B	HLA-DRB1	0.024	0.041	0.5566	A	C
rs9368675	B	HLA-DRB1	-0.084	0.055	0.1244	G	A
rs9264892	B	HLA-DRB1	0.024	0.041	0.5566	C	G
rs9264893	B	HLA-DRB1	0.024	0.041	0.5566	C	T
rs35624930	B	HLA-DRB1	0.06	0.043	0.1645	T	C
rs6457374	B	HLA-DRB1	-0.015	0.033	0.6378	C	T
rs9368677	B	HLA-DRB1	-0.096	0.06	0.1093	G	A
rs9264895	B	HLA-DRB1	0.024	0.041	0.5566	A	T
rs9264896	B	HLA-DRB1	0.024	0.041	0.5566	G	A
rs9380242	B	HLA-DRB1	-0.131	0.069	0.05635	G	A
rs9264898	B	HLA-DRB1	0.024	0.041	0.5566	C	T
rs9264899	B	HLA-DRB1	0.024	0.041	0.5566	T	C
rs9264900	B	HLA-DRB1	0.024	0.041	0.5566	C	T
rs9368678	B	HLA-DRB1	-0.084	0.055	0.1244	T	C
rs9264901	B	HLA-DRB1	0.02	0.041	0.6234	T	C
rs9264902	B	HLA-DRB1	0.02	0.041	0.6234	T	C
rs9264903	B	HLA-DRB1	0.02	0.041	0.6234	G	A
rs9264904	B	HLA-DRB1	-0.069	0.032	0.03198	G	A
rs4713451	B	HLA-DRB1	-0.152	0.048	0.001466	T	C
rs9368679	B	HLA-DRB1	-0.084	0.055	0.1244	C	T
rs9264916	B	HLA-DRB1	-0.018	0.035	0.6023	G	A
rs9264917	B	HLA-DRB1	0.018	0.041	0.6682	A	G
rs9368680	B	HLA-DRB1	-0.084	0.055	0.1244	G	C
rs9264920	B	HLA-DRB1	0.024	0.041	0.5566	C	A
rs396337	B	HLA-DRB1	0.024	0.041	0.5566	C	A
rs396038	B	HLA-DRB1	0.024	0.041	0.5566	C	T
rs7760988	B	HLA-DRB1	-0.071	0.054	0.191	C	T
rs6905036	B	HLA-DRB1	-0.06	0.058	0.3018	T	C
rs9264921	B	HLA-DRB1	0.024	0.039	0.5468	C	T
rs9264923	B	HLA-DRB1	-0.016	0.035	0.6361	A	G
rs364415	B	HLA-DRB1	0.024	0.041	0.5566	G	A
rs9264924	B	HLA-DRB1	0.018	0.041	0.6682	G	A
rs9394056	B	HLA-DRB1	-0.084	0.055	0.1244	A	G
rs7761515	B	HLA-DRB1	-0.071	0.054	0.191	C	A
rs9264927	B	HLA-DRB1	0.024	0.041	0.5566	T	C
rs9264928	B	HLA-DRB1	0.018	0.041	0.6682	T	C
rs7761965	B	HLA-DRB1	-0.065	0.049	0.1834	G	A
rs2508008	B	HLA-DRB1	0.024	0.041	0.5566	A	G
rs9357124	B	HLA-DRB1	-0.096	0.06	0.1093	C	A
rs2508004	B	HLA-DRB1	0.024	0.041	0.5566	T	G
rs73730049	B	HLA-DRB1	-0.061	0.058	0.2949	C	T
rs3873386	B	HLA-DRB1	-0.041	0.03	0.1702	T	C
rs6926927	B	HLA-DRB1	-0.084	0.055	0.1244	G	A
rs7762513	B	HLA-DRB1	0.015	0.033	0.6548	C	T
rs1634795	B	HLA-DRB1	0.023	0.041	0.5769	G	A
rs1634761	B	HLA-DRB1	0	0.029	0.9875	C	T
rs6930944	B	HLA-DRB1	-0.084	0.055	0.1244	A	G
rs9264930	B	HLA-DRB1	0.023	0.041	0.5769	C	T
rs6931332	B	HLA-DRB1	-0.004	0.029	0.893	A	G
rs9264936	B	HLA-DRB1	0.016	0.041	0.6908	G	C
rs9264942	B	HLA-DRB1	0.02	0.03	0.5054	T	C
rs35647108	B	HLA-DRB1	0.06	0.043	0.1641	C	A
rs6931873	B	HLA-DRB1	-0.024	0.035	0.5005	A	G
rs9264943	B	HLA-DRB1	0.018	0.041	0.6605	G	A
rs10484554	B	HLA-DRB1	0.059	0.045	0.1945	C	T
rs3094691	B	HLA-DRB1	-0.081	0.03	0.006731	G	A
rs9264951	B	HLA-DRB1	0.013	0.041	0.7585	C	T
rs2524168	B	HLA-DRB1	-0.003	0.036	0.9388	T	C
rs396243	B	HLA-DRB1	-0.008	0.036	0.8285	T	C
rs115628514	B	HLA-DRB1	0.052	0.08	0.5193	A	C
rs2853916	B	HLA-DRB1	-0.026	0.037	0.4769	G	A
rs13194791	B	HLA-DRB1	0.012	0.039	0.7461	A	G
rs4335019	B	HLA-DRB1	-0.072	0.054	0.1783	T	C
rs9264955	B	HLA-DRB1	0.067	0.049	0.177	C	T
rs34196875	B	HLA-DRB1	0.06	0.043	0.1645	G	C
rs28615506	B	HLA-DRB1	-0.072	0.054	0.1783	A	C
rs3873388	B	HLA-DRB1	-0.081	0.032	0.01016	A	G
rs1634759	B	HLA-DRB1	0.013	0.041	0.7585	C	T
rs7771432	B	HLA-DRB1	-0.042	0.057	0.4633	C	T
rs114455662	B	HLA-DRB1	0.013	0.114	0.9064	A	G
rs9265153	B	HLA-DRB1	0.167	0.029	1.618e-08	G	C
rs9265190	B	HLA-DRB1	0.016	0.041	0.6911	C	T
rs9265197	B	HLA-DRB1	0.167	0.029	1.666e-08	G	C
rs9265198	B	HLA-DRB1	0.167	0.029	1.602e-08	A	G
rs28894993	B	HLA-DRB1	0.065	0.052	0.2063	G	T
rs9265199	B	HLA-DRB1	0.167	0.029	1.602e-08	T	A
rs4959056	B	HLA-DRB1	-0.068	0.054	0.2043	T	G
rs74346889	B	HLA-DRB1	0.167	0.029	1.748e-08	A	G
rs9265423	B	HLA-DRB1	0.195	0.03	7.96e-11	G	T
rs9265424	B	HLA-DRB1	0.195	0.03	8.118e-11	G	A
rs115424900	B	HLA-DRB1	0.037	0.075	0.6278	G	A
rs3094683	B	HLA-DRB1	0.016	0.041	0.6911	A	G
rs116264618	B	HLA-DRB1	0.061	0.044	0.1658	G	A
rs9265473	B	HLA-DRB1	0.193	0.029	9.047e-11	C	T
rs9265476	B	HLA-DRB1	0.193	0.03	1.029e-10	G	A
rs9265477	B	HLA-DRB1	0.193	0.03	1.029e-10	C	T
rs9265478	B	HLA-DRB1	0.193	0.03	1.029e-10	C	G
rs9265479	B	HLA-DRB1	0.188	0.03	3.07e-10	A	G
rs9265549	B	HLA-DRB1	0.167	0.029	1.543e-08	G	A
rs28752850	B	HLA-DRB1	-0.013	0.044	0.7744	C	T
rs9265562	B	HLA-DRB1	0.167	0.029	1.869e-08	G	A
rs9265565	B	HLA-DRB1	0.195	0.03	7.813e-11	A	G
rs9405025	B	HLA-DRB1	-0.096	0.06	0.1093	A	G
rs9265569	B	HLA-DRB1	0.167	0.029	1.831e-08	G	A
rs28752862	B	HLA-DRB1	0.029	0.033	0.3791	T	C
rs9265572	B	HLA-DRB1	0.188	0.031	2.005e-09	G	A
rs78008926	B	HLA-DRB1	0.029	0.033	0.3791	G	T
rs9265573	B	HLA-DRB1	0.199	0.03	3.403e-11	G	A
rs9378239	B	HLA-DRB1	-0.083	0.054	0.1225	T	C
rs114786255	B	HLA-DRB1	0.029	0.033	0.3793	T	C
rs6937871	B	HLA-DRB1	0.166	0.029	1.91e-08	A	C
rs9265577	B	HLA-DRB1	0.195	0.03	6.502e-11	A	G
rs9265579	B	HLA-DRB1	0.195	0.03	7.627e-11	C	T
rs9265584	B	HLA-DRB1	0.016	0.041	0.6911	T	C
rs9378198	B	HLA-DRB1	-0.085	0.054	0.1159	C	T
rs116765566	B	HLA-DRB1	0.03	0.033	0.376	C	T
rs9265596	B	HLA-DRB1	0.195	0.03	7.616e-11	G	A
rs9265604	B	HLA-DRB1	0.195	0.03	7.949e-11	C	T
rs9265608	B	HLA-DRB1	0.195	0.03	8.299e-11	G	C
rs9265611	B	HLA-DRB1	0.195	0.03	7.866e-11	G	A
rs9265616	B	HLA-DRB1	0.195	0.03	7.995e-11	T	C
rs13191852	B	HLA-DRB1	0.061	0.044	0.1658	A	G
rs9265635	B	HLA-DRB1	0.194	0.03	7.863e-11	T	G
rs9265637	B	HLA-DRB1	0.193	0.03	1.085e-10	C	T
rs28752870	B	HLA-DRB1	0.026	0.033	0.4432	C	T
rs9468965	B	HLA-DRB1	-0.117	0.049	0.01618	T	A
rs78915904	B	HLA-DRB1	0.028	0.033	0.3955	G	T
rs113881036	B	HLA-DRB1	0.031	0.033	0.3487	A	T
rs9265653	B	HLA-DRB1	0.196	0.03	5.849e-11	C	T
rs9265654	B	HLA-DRB1	0.197	0.03	4.754e-11	A	G
rs9265657	B	HLA-DRB1	0.195	0.03	7.96e-11	C	G
rs9265658	B	HLA-DRB1	0.185	0.031	4.27e-09	T	C
rs9265660	B	HLA-DRB1	0.195	0.03	7.891e-11	A	G
rs9265664	B	HLA-DRB1	0.191	0.03	1.679e-10	T	C
rs12212594	B	HLA-DRB1	0.053	0.057	0.3492	T	C
rs9265669	B	HLA-DRB1	0.19	0.03	1.906e-10	A	G
rs9265671	B	HLA-DRB1	0.018	0.041	0.6601	A	T
rs9265674	B	HLA-DRB1	0.195	0.03	7.96e-11	G	T
rs9265676	B	HLA-DRB1	0.307	0.038	2.753e-15	G	T
rs9265678	B	HLA-DRB1	0.195	0.03	7.96e-11	G	A
rs74979159	B	HLA-DRB1	0.167	0.029	1.816e-08	T	G
rs9265682	B	HLA-DRB1	0.195	0.03	7.96e-11	A	G
rs116324499	B	HLA-DRB1	0.013	0.114	0.9064	T	C
rs74742648	B	HLA-DRB1	0.167	0.029	1.737e-08	A	C
rs9265688	B	HLA-DRB1	0.194	0.03	9.608e-11	G	A
rs6908205	B	HLA-DRB1	0.061	0.044	0.1658	C	A
rs9265693	B	HLA-DRB1	0.194	0.03	9.598e-11	T	C
rs9265695	B	HLA-DRB1	0.19	0.029	1.763e-10	T	C
rs113881731	B	HLA-DRB1	0.029	0.033	0.3904	T	C
rs9265700	B	HLA-DRB1	0.195	0.03	7.96e-11	C	T
rs9378199	B	HLA-DRB1	-0.08	0.059	0.1779	T	C
rs9265711	B	HLA-DRB1	0.189	0.03	2.216e-10	G	A
rs114654343	B	HLA-DRB1	0.059	0.044	0.1785	A	G
rs4947249	B	HLA-DRB1	0.167	0.029	1.816e-08	A	G
rs9265725	B	HLA-DRB1	0.195	0.03	6.355e-11	G	A
rs9265726	B	HLA-DRB1	0.305	0.038	2.603e-15	A	G
rs9405076	B	HLA-DRB1	-0.096	0.06	0.1093	A	C
rs9265727	B	HLA-DRB1	0.198	0.03	4.202e-11	A	G
rs9265737	B	HLA-DRB1	-0.019	0.035	0.5929	T	G
rs6914104	B	HLA-DRB1	0.197	0.03	4.812e-11	G	A
rs9500887	B	HLA-DRB1	0.102	0.067	0.1262	T	G
rs9265745	B	HLA-DRB1	0.167	0.03	1.837e-08	A	G
rs28752872	B	HLA-DRB1	0.023	0.03	0.4451	A	G
rs6919058	B	HLA-DRB1	-0.109	0.067	0.1073	C	T
rs9265747	B	HLA-DRB1	0.178	0.03	3.624e-09	T	C
rs28752881	B	HLA-DRB1	0.006	0.029	0.8341	G	A
rs28752882	B	HLA-DRB1	0.006	0.029	0.8341	G	A
rs6942380	B	HLA-DRB1	-0.109	0.067	0.1073	T	G
rs28752883	B	HLA-DRB1	0.006	0.029	0.8341	G	A
rs28367781	B	HLA-DRB1	0.006	0.029	0.8341	A	T
rs28367782	B	HLA-DRB1	0.031	0.033	0.3567	A	G
rs2394969	B	HLA-DRB1	0.284	0.037	3.967e-14	T	C
rs77541424	B	HLA-DRB1	0.018	0.112	0.8717	C	A
rs28895002	B	HLA-DRB1	0.061	0.044	0.1658	G	A
rs28752887	B	HLA-DRB1	0.006	0.029	0.8339	T	C
rs1634775	B	HLA-DRB1	0.011	0.03	0.7143	A	G
rs28752888	B	HLA-DRB1	0.062	0.038	0.1033	A	G
rs28752912	B	HLA-DRB1	0.004	0.029	0.8917	T	G
rs1634773	B	HLA-DRB1	0.013	0.041	0.7585	T	C
rs28752923	B	HLA-DRB1	0.005	0.029	0.8767	A	G
rs114617616	B	HLA-DRB1	0.039	0.11	0.7222	C	G
rs73728825	B	HLA-DRB1	-0.064	0.058	0.27	G	A
rs115607159	B	HLA-DRB1	0.039	0.11	0.7222	A	G
rs28752928	B	HLA-DRB1	0.005	0.029	0.8754	C	T
rs28752929	B	HLA-DRB1	0.005	0.029	0.8752	T	C
rs28752936	B	HLA-DRB1	0.004	0.029	0.8896	G	A
rs28752938	B	HLA-DRB1	0.005	0.029	0.8738	A	G
rs28752939	B	HLA-DRB1	0.004	0.029	0.9018	C	T
rs9265759	B	HLA-DRB1	0.013	0.041	0.7585	T	C
rs28752942	B	HLA-DRB1	0.065	0.038	0.08823	T	G
rs28752947	B	HLA-DRB1	0.005	0.029	0.8642	G	A
rs58432298	B	HLA-DRB1	0.039	0.11	0.7222	T	C
rs28732124	B	HLA-DRB1	-0.007	0.029	0.8233	A	G
rs28367822	B	HLA-DRB1	0.005	0.029	0.8754	A	G
rs28367832	B	HLA-DRB1	0.005	0.029	0.8754	A	G
rs28895003	B	HLA-DRB1	0.061	0.044	0.1658	A	G
rs28895004	B	HLA-DRB1	0.064	0.069	0.3525	G	C
rs28752978	B	HLA-DRB1	0.005	0.029	0.8754	C	G
rs1625792	B	HLA-DRB1	0.39	0.042	4.803e-20	G	A
rs28752981	B	HLA-DRB1	0.005	0.029	0.8666	A	C
rs28752982	B	HLA-DRB1	0.005	0.029	0.8598	C	T
rs28895006	B	HLA-DRB1	0.061	0.044	0.1658	C	G
rs114934352	B	HLA-DRB1	-0.005	0.105	0.9616	G	A
rs28895007	B	HLA-DRB1	0.061	0.044	0.1658	T	C
rs34213882	B	HLA-DRB1	-0.038	0.031	0.2223	T	G
rs28753049	B	HLA-DRB1	0.005	0.029	0.8754	T	A
rs28753053	B	HLA-DRB1	0.065	0.038	0.08804	A	G
rs9295980	B	HLA-DRB1	-0.11	0.067	0.1027	A	T
rs28753054	B	HLA-DRB1	0.065	0.038	0.08804	T	G
rs28753056	B	HLA-DRB1	0.065	0.038	0.08804	T	C
rs9265797	B	HLA-DRB1	0.178	0.03	3.624e-09	G	A
rs28771380	B	HLA-DRB1	0.005	0.029	0.8754	C	T
rs420668	B	HLA-DRB1	0.013	0.038	0.7448	T	C
rs1622406	B	HLA-DRB1	-0.097	0.071	0.1692	C	T
rs34650115	B	HLA-DRB1	-0.038	0.031	0.2219	G	A
rs112544348	B	HLA-DRB1	0.039	0.11	0.7222	A	G
rs34244713	B	HLA-DRB1	-0.038	0.031	0.2222	G	C
rs35870395	B	HLA-DRB1	-0.038	0.031	0.2222	G	T
rs28367863	B	HLA-DRB1	0.063	0.038	0.09757	G	A
rs28380805	B	HLA-DRB1	0.066	0.038	0.0833	G	C
rs28380806	B	HLA-DRB1	0.068	0.038	0.07642	A	G
rs34659389	B	HLA-DRB1	-0.023	0.034	0.4891	G	A
rs553894105	B	HLA-DRB1	-0.024	0.036	0.5061	T	C
rs3134792	B	HLA-DRB1	0.386	0.042	1.228e-19	T	G
rs2854009	B	HLA-DRB1	0.242	0.033	2.759e-13	G	A
rs2394978	B	HLA-DRB1	0.39	0.042	4.803e-20	C	T
rs9265860	B	HLA-DRB1	0.008	0.04	0.834	G	A
