## Supplementary Table S7 for "Mapping the dynamic genetic regulatory architecture of *HLA* genes at single-cell resolution": Kang_etal_TableS7.csv (part 5 of 14)

variant	cell_type	gene	beta	stderr	p.val	REF	ALT
rs9265866	B	HLA-DRB1	0	0.038	0.994	C	T
rs9265870	B	HLA-DRB1	0.046	0.03	0.1288	A	G
rs9265882	B	HLA-DRB1	0.046	0.03	0.1295	T	C
rs4398728	B	HLA-DRB1	0.027	0.029	0.3632	A	T
rs112587708	B	HLA-DRB1	0.039	0.11	0.7222	C	T
rs111343098	B	HLA-DRB1	0.04	0.11	0.7149	A	G
rs9265903	B	HLA-DRB1	0.065	0.049	0.1855	A	G
rs28380903	B	HLA-DRB1	0.065	0.038	0.08804	C	T
rs9265908	B	HLA-DRB1	0.387	0.041	5.773e-20	C	T
rs111892155	B	HLA-DRB1	0.039	0.11	0.7222	C	T
rs113727715	B	HLA-DRB1	0.039	0.11	0.7222	C	T
rs7453967	B	HLA-DRB1	0.306	0.038	2.196e-15	G	T
rs9265929	B	HLA-DRB1	0.307	0.038	2.753e-15	C	T
rs9265930	B	HLA-DRB1	0.307	0.038	2.753e-15	A	C
rs113511111	B	HLA-DRB1	-0.135	0.049	0.0063	G	A
rs111606016	B	HLA-DRB1	-0.135	0.049	0.0063	T	C
rs111603143	B	HLA-DRB1	0.039	0.11	0.7222	G	A
rs35628925	B	HLA-DRB1	-0.023	0.034	0.4894	C	T
rs9391720	B	HLA-DRB1	-0.016	0.029	0.5884	G	A
rs9265945	B	HLA-DRB1	0.186	0.029	3.737e-10	A	G
rs9265956	B	HLA-DRB1	0.19	0.031	1.124e-09	T	C
rs9265959	B	HLA-DRB1	0.307	0.038	2.753e-15	T	C
rs9265963	B	HLA-DRB1	0.307	0.038	2.753e-15	A	G
rs9265972	B	HLA-DRB1	0.39	0.042	4.803e-20	G	C
rs2596521	B	HLA-DRB1	0.002	0.032	0.9494	A	G
rs9265975	B	HLA-DRB1	0.152	0.031	8.564e-07	A	G
rs9265977	B	HLA-DRB1	0.219	0.031	3.584e-12	A	G
rs9265978	B	HLA-DRB1	0.219	0.031	3.584e-12	A	G
rs9265980	B	HLA-DRB1	0.017	0.038	0.6658	G	A
rs114199487	B	HLA-DRB1	0.039	0.11	0.7222	G	A
rs9265984	B	HLA-DRB1	0.219	0.031	3.584e-12	C	T
rs9265985	B	HLA-DRB1	0.39	0.042	4.803e-20	A	C
rs9265986	B	HLA-DRB1	0.219	0.031	3.584e-12	C	T
rs9405031	B	HLA-DRB1	-0.093	0.047	0.04617	A	G
rs9265998	B	HLA-DRB1	0.39	0.042	4.803e-20	G	A
rs28732138	B	HLA-DRB1	0.065	0.052	0.2063	G	A
rs9266008	B	HLA-DRB1	0.013	0.038	0.7448	A	G
rs4530905	B	HLA-DRB1	-0.01	0.029	0.7253	C	T
rs2246010	B	HLA-DRB1	0.053	0.064	0.4052	A	C
rs3016017	B	HLA-DRB1	0.39	0.042	4.803e-20	A	G
rs2923007	B	HLA-DRB1	0.39	0.042	4.803e-20	T	C
rs2923006	B	HLA-DRB1	0.165	0.029	1.054e-08	G	T
rs4540292	B	HLA-DRB1	-0.01	0.029	0.7253	T	G
rs9266018	B	HLA-DRB1	0.065	0.049	0.1855	T	A
rs2523622	B	HLA-DRB1	0.162	0.029	1.774e-08	G	C
rs2156875	B	HLA-DRB1	0.165	0.029	1.058e-08	C	T
rs62401893	B	HLA-DRB1	-0.097	0.071	0.1692	G	A
rs2246025	B	HLA-DRB1	0.053	0.064	0.4052	A	G
rs111789237	B	HLA-DRB1	0.039	0.11	0.7198	C	A
rs529559634	B	HLA-DRB1	-0.09	0.056	0.1093	G	A
rs9266029	B	HLA-DRB1	0.008	0.04	0.8347	G	C
rs2844586	B	HLA-DRB1	0.053	0.064	0.4052	G	A
rs2523619	B	HLA-DRB1	0.065	0.038	0.08804	T	C
rs4394274	B	HLA-DRB1	-0.011	0.029	0.7161	C	A
rs4394275	B	HLA-DRB1	-0.023	0.034	0.4894	G	A
rs116321235	B	HLA-DRB1	0.014	0.114	0.904	G	A
rs2523618	B	HLA-DRB1	0.306	0.038	3.562e-15	C	T
rs56280537	B	HLA-DRB1	-0.09	0.056	0.1084	C	T
rs114657012	B	HLA-DRB1	0.014	0.114	0.904	G	A
rs9266043	B	HLA-DRB1	0.007	0.031	0.8311	A	G
rs114677715	B	HLA-DRB1	0.014	0.114	0.904	G	A
rs4992474	B	HLA-DRB1	0.031	0.03	0.2987	T	G
rs72862142	B	HLA-DRB1	-0.029	0.104	0.7785	C	T
rs9391774	B	HLA-DRB1	-0.09	0.056	0.1084	G	A
rs112985609	B	HLA-DRB1	-0.099	0.045	0.02735	C	T
rs9391846	B	HLA-DRB1	-0.09	0.056	0.1084	A	G
rs2442728	B	HLA-DRB1	0.204	0.03	9.405e-12	G	T
rs9405083	B	HLA-DRB1	-0.023	0.032	0.4794	C	T
rs4644106	B	HLA-DRB1	0.231	0.035	5.122e-11	C	T
rs117667673	B	HLA-DRB1	0.014	0.114	0.904	C	T
rs2442719	B	HLA-DRB1	0.2	0.029	4.544e-12	C	T
rs62396264	B	HLA-DRB1	-0.097	0.071	0.1721	C	G
rs2523613	B	HLA-DRB1	-0.088	0.043	0.03957	C	A
rs2596503	B	HLA-DRB1	0.279	0.036	1.683e-14	A	G
rs116548975	B	HLA-DRB1	-0.073	0.094	0.4337	C	T
rs2523612	B	HLA-DRB1	0.318	0.04	6.262e-15	G	T
rs72866766	B	HLA-DRB1	0.019	0.061	0.7543	T	C
rs2596501	B	HLA-DRB1	-0.055	0.03	0.06395	C	T
rs6922309	B	HLA-DRB1	0.106	0.059	0.06944	G	C
rs75456009	B	HLA-DRB1	-0.067	0.039	0.08999	A	G
HLA_B_07	B	HLA-DRB1	-0.335	0.041	4.301e-16	T	T
HLA_B_07.02	B	HLA-DRB1	-0.337	0.041	5.641e-16	T	T
HLA_B_08	B	HLA-DRB1	0.394	0.042	3.843e-20	G	T
HLA_B_08.01	B	HLA-DRB1	0.394	0.042	3.784e-20	A	T
HLA_B_14	B	HLA-DRB1	-0.097	0.071	0.1692	T	T
HLA_B_15	B	HLA-DRB1	0.077	0.055	0.1599	C	T
HLA_B_15.01	B	HLA-DRB1	0.084	0.06	0.1593	A	T
rs1058026	B	HLA-DRB1	-0.067	0.04	0.08817	A	C
HLA_B_27	B	HLA-DRB1	-0.139	0.075	0.06444	C	T
HLA_B_27.05	B	HLA-DRB1	-0.152	0.077	0.04923	G	T
HLA_B_35	B	HLA-DRB1	-0.143	0.054	0.008393	T	T
HLA_B_35.01	B	HLA-DRB1	-0.254	0.066	0.000119	T	T
HLA_B_35.03	B	HLA-DRB1	0.103	0.147	0.4845	A	T
HLA_B_38	B	HLA-DRB1	0.208	0.132	0.115	A	T
HLA_B_44	B	HLA-DRB1	0.019	0.042	0.6593	G	T
HLA_B_44.02	B	HLA-DRB1	0.022	0.05	0.6625	A	T
HLA_B_44.03	B	HLA-DRB1	0	0.068	0.9969	A	T
HLA_B_51	B	HLA-DRB1	-0.019	0.069	0.7815	T	T
HLA_B_51.01	B	HLA-DRB1	-0.013	0.071	0.858	T	T
rs1057151	B	HLA-DRB1	0.039	0.08	0.6254	T	C
HLA_B_57	B	HLA-DRB1	0.048	0.079	0.5472	G	T
HLA_B_57.01	B	HLA-DRB1	0.054	0.083	0.5162	A	T
rs2428494	B	HLA-DRB1	0.204	0.029	3.686e-12	T	A
rs3819299	B	HLA-DRB1	-0.088	0.065	0.1782	T	G
rs17199328	B	HLA-DRB1	0.028	0.042	0.5062	A	G
rs3819284	B	HLA-DRB1	0.024	0.095	0.7962	G	A
rs1131446	B	HLA-DRB1	0.02	0.066	0.7606	C	T
rs41563818	B	HLA-DRB1	0.024	0.095	0.7962	G	A
rs41559422	B	HLA-DRB1	-0.106	0.073	0.1454	G	A
rs115881826	B	HLA-DRB1	-0.097	0.071	0.1692	A	G
rs9266231	B	HLA-DRB1	-0.015	0.031	0.6279	C	T
rs74618856	B	HLA-DRB1	-0.04	0.03	0.1881	T	C
rs9266266	B	HLA-DRB1	0.02	0.04	0.6068	C	T
rs2523591	B	HLA-DRB1	-0.044	0.031	0.1524	G	A
rs116666910	B	HLA-DRB1	-0.129	0.074	0.08113	C	A
rs2523590	B	HLA-DRB1	0.005	0.033	0.8736	T	C
rs2894211	B	HLA-DRB1	-0.012	0.048	0.8069	C	A
rs114783056	B	HLA-DRB1	0.015	0.091	0.87	C	T
rs68085422	B	HLA-DRB1	0.015	0.091	0.87	G	A
rs2523589	B	HLA-DRB1	-0.003	0.029	0.9082	G	T
rs2523586	B	HLA-DRB1	-0.002	0.034	0.9497	T	G
rs1811197	B	HLA-DRB1	0.279	0.036	1.996e-14	G	A
rs9378249	B	HLA-DRB1	0.093	0.059	0.1139	T	G
rs2596477	B	HLA-DRB1	0.021	0.042	0.6134	G	A
rs2596478	B	HLA-DRB1	0.32	0.04	4.089e-15	C	T
rs2523580	B	HLA-DRB1	0.056	0.032	0.08445	A	G
rs2523578	B	HLA-DRB1	-0.017	0.032	0.5894	G	A
rs2596547	B	HLA-DRB1	0.388	0.042	1.212e-19	C	T
rs59727727	B	HLA-DRB1	-0.089	0.043	0.03916	T	C
rs2523567	B	HLA-DRB1	0.249	0.035	2.772e-12	C	G
rs9266314	B	HLA-DRB1	0.099	0.037	0.006932	T	C
rs2250287	B	HLA-DRB1	0.007	0.039	0.8507	T	G
rs9266319	B	HLA-DRB1	0.099	0.037	0.006923	A	T
rs2523564	B	HLA-DRB1	0.007	0.039	0.8515	G	A
rs2250295	B	HLA-DRB1	0.233	0.029	2.269e-15	A	C
rs2596548	B	HLA-DRB1	0.301	0.038	5.961e-15	T	G
rs2523563	B	HLA-DRB1	0.244	0.036	1.282e-11	C	A
rs9266329	B	HLA-DRB1	0.076	0.035	0.03135	G	A
rs9266330	B	HLA-DRB1	0.099	0.037	0.006944	C	T
rs9266331	B	HLA-DRB1	0.099	0.037	0.006944	A	G
rs9266333	B	HLA-DRB1	0.099	0.037	0.006944	C	T
rs2596549	B	HLA-DRB1	0.3	0.038	7.486e-15	A	G
rs2523557	B	HLA-DRB1	0.179	0.03	3.661e-09	G	A
rs4959062	B	HLA-DRB1	0.006	0.03	0.8385	C	G
rs2523554	B	HLA-DRB1	0.012	0.03	0.6968	C	T
rs2596551	B	HLA-DRB1	0.007	0.039	0.8507	A	C
rs2844580	B	HLA-DRB1	0.181	0.03	3.769e-09	T	C
rs2523544	B	HLA-DRB1	0.244	0.036	1.282e-11	G	A
rs2844579	B	HLA-DRB1	0.01	0.039	0.7981	G	A
rs2523543	B	HLA-DRB1	0.007	0.039	0.8507	A	G
rs2596574	B	HLA-DRB1	-0.02	0.053	0.6988	G	A
rs9266379	B	HLA-DRB1	0.099	0.037	0.006944	C	T
rs2596427	B	HLA-DRB1	0.301	0.038	5.961e-15	A	T
rs2596428	B	HLA-DRB1	-0.02	0.053	0.6988	G	C
rs9266381	B	HLA-DRB1	0.101	0.037	0.006025	C	T
rs7766461	B	HLA-DRB1	0.01	0.092	0.9157	C	T
rs2596429	B	HLA-DRB1	0.325	0.039	3.665e-16	A	T
rs6457401	B	HLA-DRB1	-0.088	0.036	0.01347	G	T
rs9266382	B	HLA-DRB1	0.103	0.037	0.005202	A	C
rs2844575	B	HLA-DRB1	0.047	0.029	0.108	T	C
rs9266383	B	HLA-DRB1	0.101	0.037	0.006025	G	A
rs112168410	B	HLA-DRB1	0.038	0.081	0.6393	G	A
rs9266388	B	HLA-DRB1	0.101	0.037	0.006101	A	G
rs7767142	B	HLA-DRB1	-0.122	0.054	0.02555	A	T
rs9266392	B	HLA-DRB1	0.101	0.037	0.006025	A	G
rs2844573	B	HLA-DRB1	0.2	0.031	2.648e-10	A	C
rs2596431	B	HLA-DRB1	-0.02	0.053	0.6988	C	T
rs9266395	B	HLA-DRB1	0.101	0.037	0.006025	C	T
rs2844571	B	HLA-DRB1	0.2	0.031	2.648e-10	T	C
rs57989216	B	HLA-DRB1	0.038	0.081	0.6393	G	A
rs9266399	B	HLA-DRB1	0.101	0.037	0.006025	A	T
rs114656260	B	HLA-DRB1	0.114	0.122	0.3522	T	C
rs7743761	B	HLA-DRB1	-0.078	0.035	0.02368	C	A
rs9266404	B	HLA-DRB1	0.101	0.037	0.006025	G	T
rs2523535	B	HLA-DRB1	0.181	0.03	3.769e-09	A	G
rs2523534	B	HLA-DRB1	0.233	0.029	2.269e-15	A	G
rs9266406	B	HLA-DRB1	0.101	0.037	0.006025	G	A
rs570345641	B	HLA-DRB1	0.102	0.037	0.005753	G	T
rs9266409	B	HLA-DRB1	0.101	0.037	0.006025	T	C
rs2844567	B	HLA-DRB1	-0.023	0.052	0.662	G	A
rs9266413	B	HLA-DRB1	0.101	0.037	0.006025	A	G
rs2253907	B	HLA-DRB1	0.227	0.028	1.826e-15	C	T
rs2253908	B	HLA-DRB1	0.2	0.031	2.648e-10	G	A
rs2596433	B	HLA-DRB1	0.301	0.038	5.961e-15	C	G
rs2922997	B	HLA-DRB1	0.233	0.029	2.269e-15	G	A
rs4991645	B	HLA-DRB1	-0.078	0.035	0.02368	T	C
rs9266433	B	HLA-DRB1	0.03	0.05	0.5461	C	T
rs9266438	B	HLA-DRB1	0.301	0.038	5.961e-15	C	T
rs9266441	B	HLA-DRB1	0.301	0.038	5.961e-15	A	G
rs5006724	B	HLA-DRB1	0.249	0.029	4.564e-17	T	C
rs2853986	B	HLA-DRB1	0.393	0.042	4.171e-20	T	C
rs2596438	B	HLA-DRB1	0.3	0.038	4.319e-15	G	A
rs2523522	B	HLA-DRB1	0.251	0.029	2.97e-17	T	C
rs72878039	B	HLA-DRB1	0.01	0.092	0.9157	A	G
rs6936035	B	HLA-DRB1	-0.103	0.037	0.004994	A	G
rs2254549	B	HLA-DRB1	-0.02	0.053	0.6991	C	T
rs2523644	B	HLA-DRB1	0.301	0.038	4.844e-15	C	T
rs2254556	B	HLA-DRB1	0.301	0.038	5.961e-15	T	C
rs2507987	B	HLA-DRB1	0.242	0.029	4.495e-16	A	T
rs2905721	B	HLA-DRB1	0.242	0.029	4.399e-16	A	G
rs2507985	B	HLA-DRB1	0.242	0.029	4.495e-16	A	C
rs2844550	B	HLA-DRB1	-0.02	0.053	0.6988	C	T
rs6905201	B	HLA-DRB1	0.241	0.029	6.787e-16	G	A
rs5025315	B	HLA-DRB1	0.242	0.029	4.495e-16	A	G
rs6933050	B	HLA-DRB1	0.101	0.037	0.006025	T	C
rs4463302	B	HLA-DRB1	-0.068	0.058	0.2424	T	C
rs6910516	B	HLA-DRB1	0.101	0.037	0.006025	A	G
rs4959068	B	HLA-DRB1	-0.021	0.062	0.7357	T	A
rs2844549	B	HLA-DRB1	0.19	0.03	6.494e-10	C	T
rs2523640	B	HLA-DRB1	-0.02	0.053	0.6988	G	A
rs2844547	B	HLA-DRB1	-0.014	0.048	0.777	T	G
rs2523639	B	HLA-DRB1	-0.02	0.053	0.6988	C	T
rs2523638	B	HLA-DRB1	0.23	0.028	9.715e-16	T	C
rs3997982	B	HLA-DRB1	0.301	0.038	4.844e-15	T	A
rs3957110	B	HLA-DRB1	0.242	0.029	4.495e-16	T	C
rs3997983	B	HLA-DRB1	0.23	0.028	1.11e-15	C	G
rs3957111	B	HLA-DRB1	0.076	0.047	0.1051	G	A
rs28366075	B	HLA-DRB1	-0.02	0.053	0.6988	G	T
rs13202464	B	HLA-DRB1	-0.068	0.058	0.2394	A	G
rs9266596	B	HLA-DRB1	0.301	0.038	4.844e-15	G	C
rs2844546	B	HLA-DRB1	0.19	0.03	6.494e-10	G	A
rs116488202	B	HLA-DRB1	-0.129	0.074	0.08113	C	T
rs7382258	B	HLA-DRB1	0.241	0.029	6.686e-16	G	A
rs4959070	B	HLA-DRB1	0.301	0.038	5.961e-15	G	C
rs2844545	B	HLA-DRB1	0.19	0.03	6.494e-10	G	A
rs2442744	B	HLA-DRB1	0.19	0.03	6.494e-10	C	T
rs7775117	B	HLA-DRB1	-0.088	0.036	0.01556	T	A
rs28366078	B	HLA-DRB1	-0.02	0.053	0.6988	T	G
rs2507984	B	HLA-DRB1	0.19	0.03	6.494e-10	G	A
rs2523633	B	HLA-DRB1	-0.02	0.053	0.6988	C	G
rs2507983	B	HLA-DRB1	0.242	0.029	4.555e-16	G	A
rs2442743	B	HLA-DRB1	0.242	0.029	4.555e-16	C	A
rs2523632	B	HLA-DRB1	-0.02	0.053	0.6988	G	A
rs9266613	B	HLA-DRB1	-0.018	0.038	0.6347	T	C
rs2442742	B	HLA-DRB1	0.242	0.029	4.495e-16	C	A
rs2523631	B	HLA-DRB1	-0.02	0.053	0.6988	C	T
rs2507982	B	HLA-DRB1	0.301	0.038	5.961e-15	G	A
rs4959071	B	HLA-DRB1	-0.086	0.043	0.04574	T	C
rs2523627	B	HLA-DRB1	0.229	0.029	1.397e-14	G	T
rs57973545	B	HLA-DRB1	-0.021	0.062	0.7357	C	T
rs2523626	B	HLA-DRB1	-0.02	0.053	0.6988	G	A
rs6909636	B	HLA-DRB1	0.057	0.03	0.06279	G	A
rs2442736	B	HLA-DRB1	0.277	0.035	2.993e-15	G	C
rs9266629	B	HLA-DRB1	-0.015	0.036	0.6824	T	C
rs9266632	B	HLA-DRB1	-0.015	0.036	0.6824	A	G
rs9266633	B	HLA-DRB1	0.153	0.029	2.559e-07	T	G
rs9501587	B	HLA-DRB1	-0.059	0.037	0.1133	G	A
rs9266636	B	HLA-DRB1	0.022	0.032	0.4787	A	G
rs9266638	B	HLA-DRB1	0.022	0.032	0.4835	C	T
rs9266640	B	HLA-DRB1	0.081	0.037	0.02846	G	T
rs3094600	B	HLA-DRB1	0.233	0.033	2.692e-12	G	A
rs2844542	B	HLA-DRB1	0.149	0.03	7.643e-07	C	G
rs2244020	B	HLA-DRB1	0.017	0.03	0.5725	A	G
rs2523492	B	HLA-DRB1	0.229	0.031	1.897e-13	G	T
rs2244027	B	HLA-DRB1	0.06	0.033	0.07264	A	G
rs9266658	B	HLA-DRB1	0.068	0.039	0.08035	G	A
rs4713460	B	HLA-DRB1	0.048	0.032	0.1402	G	A
rs4713462	B	HLA-DRB1	0.047	0.032	0.1486	G	A
rs2507980	B	HLA-DRB1	-0.02	0.053	0.6988	G	A
rs2596573	B	HLA-DRB1	0.227	0.032	4.406e-12	C	T
rs3094592	B	HLA-DRB1	0.227	0.032	4.375e-12	G	A
rs9266668	B	HLA-DRB1	-0.018	0.038	0.6347	C	T
rs9266669	B	HLA-DRB1	0.332	0.038	2.135e-17	G	A
rs9266672	B	HLA-DRB1	0.227	0.032	4.406e-12	C	T
rs4143334	B	HLA-DRB1	0.01	0.092	0.9157	A	G
rs9266673	B	HLA-DRB1	0.227	0.032	4.406e-12	G	C
rs9266674	B	HLA-DRB1	0.227	0.032	4.406e-12	A	G
rs4143332	B	HLA-DRB1	0.392	0.042	5.989e-20	G	A
rs9266681	B	HLA-DRB1	0.133	0.031	1.659e-05	G	T
rs9266683	B	HLA-DRB1	0.224	0.032	7.96e-12	G	A
rs9266684	B	HLA-DRB1	0.132	0.031	1.668e-05	T	C
rs9266688	B	HLA-DRB1	0.156	0.048	0.001239	G	A
rs9266689	B	HLA-DRB1	0.132	0.031	1.897e-05	A	G
rs9266694	B	HLA-DRB1	0.224	0.032	7.966e-12	C	A
rs2844538	B	HLA-DRB1	0.133	0.031	1.656e-05	G	A
rs2844537	B	HLA-DRB1	0.224	0.032	7.811e-12	C	A
rs2844536	B	HLA-DRB1	0.132	0.031	1.884e-05	A	G
rs9266701	B	HLA-DRB1	0.156	0.048	0.001239	G	T
rs112367395	B	HLA-DRB1	-0.021	0.062	0.7357	T	C
rs9266704	B	HLA-DRB1	0.224	0.032	8.571e-12	A	G
rs76546355	B	HLA-DRB1	0.01	0.065	0.881	G	A
rs9266709	B	HLA-DRB1	0.224	0.032	7.985e-12	G	A
rs9266710	B	HLA-DRB1	0.224	0.032	7.96e-12	C	T
rs9266714	B	HLA-DRB1	0.224	0.032	7.96e-12	G	A
rs9295987	B	HLA-DRB1	-0.164	0.057	0.004194	A	G
rs9266722	B	HLA-DRB1	0.151	0.048	0.001603	C	T
rs2523547	B	HLA-DRB1	-0.02	0.053	0.6988	C	T
rs2507979	B	HLA-DRB1	0.224	0.032	7.96e-12	A	G
rs4293988	B	HLA-DRB1	0.151	0.048	0.001603	G	T
rs9266729	B	HLA-DRB1	0.156	0.048	0.001239	A	G
rs3094597	B	HLA-DRB1	0.224	0.032	7.96e-12	A	G
rs2523532	B	HLA-DRB1	0.348	0.04	2.835e-17	C	A
rs1521	B	HLA-DRB1	0.224	0.032	7.96e-12	C	T
rs2844533	B	HLA-DRB1	0.224	0.032	7.96e-12	G	A
rs2523488	B	HLA-DRB1	0.301	0.038	5.961e-15	T	C
rs2523486	B	HLA-DRB1	0.301	0.038	5.961e-15	T	C
rs2523485	B	HLA-DRB1	0.329	0.039	1.428e-16	T	C
rs3997984	B	HLA-DRB1	-0.129	0.074	0.08113	G	A
rs2244490	B	HLA-DRB1	-0.02	0.053	0.6988	C	A
rs3016014	B	HLA-DRB1	0.202	0.032	7.747e-10	G	A
rs2844532	B	HLA-DRB1	0.081	0.037	0.02789	G	C
rs9266747	B	HLA-DRB1	0.301	0.038	5.961e-15	G	A
rs3016013	B	HLA-DRB1	0.155	0.034	5.979e-06	G	A
rs3099849	B	HLA-DRB1	0.301	0.038	5.961e-15	G	A
rs3099848	B	HLA-DRB1	0.155	0.034	5.956e-06	A	T
rs2442754	B	HLA-DRB1	0.214	0.036	5.625e-09	G	T
rs3128985	B	HLA-DRB1	0.212	0.032	8.179e-11	C	T
rs2507978	B	HLA-DRB1	0.119	0.029	4.935e-05	G	A
rs2442753	B	HLA-DRB1	-0.079	0.033	0.01747	T	C
rs2442752	B	HLA-DRB1	0.163	0.031	1.134e-07	T	C
rs2507976	B	HLA-DRB1	0.191	0.03	2.387e-10	C	A
rs28752470	B	HLA-DRB1	-0.023	0.052	0.662	G	T
rs2442749	B	HLA-DRB1	0.197	0.032	1.724e-09	T	C
rs28752476	B	HLA-DRB1	-0.016	0.047	0.7372	T	C
rs9266772	B	HLA-DRB1	0.007	0.038	0.8459	T	C
rs2507975	B	HLA-DRB1	0.154	0.034	6.749e-06	A	T
rs2507974	B	HLA-DRB1	0.301	0.038	5.961e-15	T	C
rs28366087	B	HLA-DRB1	-0.02	0.053	0.6988	A	G
rs28366088	B	HLA-DRB1	-0.023	0.053	0.667	G	A
rs28752477	B	HLA-DRB1	-0.02	0.053	0.6988	T	G
rs28366089	B	HLA-DRB1	-0.02	0.053	0.6988	A	G
rs9266773	B	HLA-DRB1	0.031	0.05	0.5292	T	C
rs28752479	B	HLA-DRB1	-0.02	0.053	0.6988	C	A
rs28366091	B	HLA-DRB1	-0.029	0.055	0.6032	G	T
rs7741091	B	HLA-DRB1	-0.062	0.032	0.05633	A	G
rs28366093	B	HLA-DRB1	-0.02	0.053	0.6988	G	A
rs28366094	B	HLA-DRB1	-0.02	0.053	0.6988	T	G
rs28366095	B	HLA-DRB1	-0.02	0.053	0.6988	T	C
rs28366096	B	HLA-DRB1	-0.02	0.053	0.6988	A	G
rs118061248	B	HLA-DRB1	0.1	0.092	0.2788	A	G
rs9266774	B	HLA-DRB1	0.156	0.048	0.001239	C	T
rs28623422	B	HLA-DRB1	-0.074	0.034	0.03063	G	A
rs2428487	B	HLA-DRB1	-0.02	0.053	0.6988	A	T
rs72882965	B	HLA-DRB1	0.01	0.092	0.9157	T	C
rs2596565	B	HLA-DRB1	0.39	0.042	8.203e-20	G	A
rs6927154	B	HLA-DRB1	-0.074	0.034	0.03063	T	G
rs2844529	B	HLA-DRB1	-0.071	0.031	0.02475	G	A
rs2523484	B	HLA-DRB1	-0.062	0.03	0.04009	C	T
rs530559160	B	HLA-DRB1	0.108	0.081	0.1826	T	G
rs545973442	B	HLA-DRB1	-0.046	0.059	0.4326	C	T
rs1939365	B	HLA-DRB1	-0.02	0.053	0.6988	G	A
rs6909461	B	HLA-DRB1	-0.074	0.034	0.03063	A	C
rs2853973	B	HLA-DRB1	-0.069	0.031	0.02706	G	C
rs2428486	B	HLA-DRB1	-0.068	0.031	0.03115	T	C
rs2523482	B	HLA-DRB1	-0.02	0.053	0.6988	G	A
rs6932730	B	HLA-DRB1	-0.061	0.039	0.114	T	C
rs12524487	B	HLA-DRB1	0.073	0.057	0.2008	C	T
rs2523481	B	HLA-DRB1	-0.02	0.053	0.6988	C	A
rs2853972	B	HLA-DRB1	-0.02	0.053	0.6988	G	A
rs4711268	B	HLA-DRB1	-0.075	0.034	0.02799	C	T
rs13437082	B	HLA-DRB1	-0.075	0.034	0.02799	C	T
rs2596562	B	HLA-DRB1	-0.071	0.031	0.02475	T	C
rs4711269	B	HLA-DRB1	-0.075	0.034	0.02799	C	T
rs72882972	B	HLA-DRB1	-0.075	0.058	0.1969	A	T
rs13437088	B	HLA-DRB1	-0.075	0.034	0.02799	C	T
rs2596560	B	HLA-DRB1	0.318	0.033	1.371e-21	T	C
rs2523480	B	HLA-DRB1	0.348	0.04	2.727e-17	G	C
rs2428484	B	HLA-DRB1	0.01	0.092	0.9157	C	G
rs2853969	B	HLA-DRB1	-0.02	0.053	0.6988	G	A
rs2905713	B	HLA-DRB1	-0.02	0.053	0.6988	T	C
rs7751505	B	HLA-DRB1	-0.074	0.034	0.03033	A	C
rs7771971	B	HLA-DRB1	-0.074	0.034	0.03033	T	C
rs2523477	B	HLA-DRB1	-0.02	0.053	0.6988	T	C
rs7751725	B	HLA-DRB1	-0.074	0.034	0.03033	A	G
rs7752021	B	HLA-DRB1	-0.074	0.034	0.03033	C	T
rs116562707	B	HLA-DRB1	0.09	0.091	0.3253	A	G
rs10947206	B	HLA-DRB1	-0.074	0.034	0.03033	A	T
rs2523476	B	HLA-DRB1	-0.02	0.053	0.6988	C	T
rs10947207	B	HLA-DRB1	-0.074	0.034	0.03033	T	C
rs2523475	B	HLA-DRB1	-0.071	0.031	0.02359	A	G
rs10947208	B	HLA-DRB1	-0.074	0.034	0.03063	A	G
rs2523473	B	HLA-DRB1	-0.069	0.031	0.02706	A	C
rs16899524	B	HLA-DRB1	-0.032	0.055	0.5694	C	T
rs2523467	B	HLA-DRB1	-0.069	0.031	0.02706	C	T
rs142973694	B	HLA-DRB1	-0.129	0.074	0.08156	G	A
rs67198638	B	HLA-DRB1	-0.074	0.034	0.03063	A	G
rs28366134	B	HLA-DRB1	-0.021	0.053	0.696	C	A
rs2251396	B	HLA-DRB1	0.26	0.03	3.62e-17	G	A
rs2507972	B	HLA-DRB1	-0.014	0.062	0.8181	C	T
rs2523459	B	HLA-DRB1	-0.07	0.031	0.02693	T	G
rs2523457	B	HLA-DRB1	0.255	0.03	2.978e-17	G	A
rs4349859	B	HLA-DRB1	-0.129	0.074	0.08113	G	A
rs2596542	B	HLA-DRB1	-0.07	0.031	0.02673	C	T
rs2428475	B	HLA-DRB1	-0.07	0.031	0.02673	A	G
rs2251731	B	HLA-DRB1	-0.07	0.031	0.02673	C	A
rs2844527	B	HLA-DRB1	-0.013	0.062	0.8349	G	C
rs2523454	B	HLA-DRB1	0.244	0.03	1.913e-15	G	A
rs2596540	B	HLA-DRB1	0.35	0.04	1.721e-17	A	G
rs2523453	B	HLA-DRB1	-0.07	0.031	0.02673	C	G
rs2844523	B	HLA-DRB1	-0.02	0.053	0.6988	G	A
rs2844521	B	HLA-DRB1	-0.07	0.031	0.02673	C	T
rs2523451	B	HLA-DRB1	0.255	0.03	3.052e-17	G	A
rs3763288	B	HLA-DRB1	0.105	0.059	0.07705	G	A
rs116135464	B	HLA-DRB1	-0.137	0.081	0.09348	C	T
rs6906175	B	HLA-DRB1	-0.075	0.034	0.02964	G	C
rs2844519	B	HLA-DRB1	0.28	0.036	1.133e-14	T	C
rs2263313	B	HLA-DRB1	-0.017	0.053	0.7509	G	A
rs12174396	B	HLA-DRB1	0.089	0.054	0.09967	A	G
rs6910087	B	HLA-DRB1	-0.075	0.048	0.1183	C	T
rs12175489	B	HLA-DRB1	-0.099	0.044	0.02634	G	A
rs538246224	B	HLA-DRB1	-0.032	0.049	0.5143	A	G
rs9380254	B	HLA-DRB1	0.103	0.059	0.08169	G	C
rs1063632	B	HLA-DRB1	0.044	0.059	0.458	G	A
rs17206617	B	HLA-DRB1	-0.104	0.07	0.1376	A	G
rs3819275	B	HLA-DRB1	0.044	0.059	0.458	A	T
rs1051794	B	HLA-DRB1	-0.065	0.033	0.05191	G	A
rs1131896	B	HLA-DRB1	0.037	0.034	0.2702	G	A
rs3828875	B	HLA-DRB1	0.06	0.089	0.5005	C	T
rs2256028	B	HLA-DRB1	0.005	0.041	0.9049	C	A
rs2853977	B	HLA-DRB1	-0.02	0.03	0.5013	A	T
rs2256175	B	HLA-DRB1	-0.045	0.03	0.1348	C	T
rs2256183	B	HLA-DRB1	-0.019	0.03	0.5173	A	G
rs9357133	B	HLA-DRB1	0.104	0.059	0.07913	C	T
rs114215172	B	HLA-DRB1	-0.104	0.07	0.1376	T	C
rs62395263	B	HLA-DRB1	0.084	0.051	0.09724	C	T
rs28642901	B	HLA-DRB1	-0.053	0.035	0.1289	A	G
rs7775227	B	HLA-DRB1	-0.053	0.035	0.1289	G	C
rs9266825	B	HLA-DRB1	-0.053	0.035	0.1289	C	A
rs1131904	B	HLA-DRB1	-0.054	0.035	0.1196	A	G
rs3094584	B	HLA-DRB1	-0.01	0.043	0.8136	G	A
rs6932236	B	HLA-DRB1	-0.053	0.035	0.1289	T	C
rs17206708	B	HLA-DRB1	-0.009	0.085	0.9151	G	A
rs2848713	B	HLA-DRB1	-0.016	0.063	0.7998	G	A
rs9468992	B	HLA-DRB1	-0.073	0.045	0.102	G	A
rs9266845	B	HLA-DRB1	-0.053	0.035	0.1324	T	C
rs9295990	B	HLA-DRB1	-0.004	0.054	0.9382	T	G
rs115326349	B	HLA-DRB1	-0.103	0.07	0.1391	A	G
rs2596531	B	HLA-DRB1	-0.022	0.03	0.4557	C	T
rs2596532	B	HLA-DRB1	0.074	0.048	0.1197	G	C
rs113203074	B	HLA-DRB1	-0.044	0.07	0.5314	C	A
rs2848716	B	HLA-DRB1	0.074	0.048	0.1197	G	C
rs9501106	B	HLA-DRB1	-0.071	0.044	0.1099	G	A
rs2844513	B	HLA-DRB1	-0.052	0.03	0.08425	G	A
rs9295991	B	HLA-DRB1	-0.052	0.035	0.1356	C	T
rs115681000	B	HLA-DRB1	-0.103	0.07	0.1391	A	G
rs72847395	B	HLA-DRB1	0.01	0.092	0.9157	T	G
rs9295993	B	HLA-DRB1	-0.052	0.035	0.1356	A	G
rs189111115	B	HLA-DRB1	-0.103	0.07	0.1391	A	C
rs72847400	B	HLA-DRB1	0.156	0.075	0.03769	A	G
rs115827739	B	HLA-DRB1	-0.103	0.07	0.1391	A	G
rs17200365	B	HLA-DRB1	0.156	0.075	0.03769	C	T
rs17200372	B	HLA-DRB1	0.156	0.075	0.03769	C	T
rs2844511	B	HLA-DRB1	-0.022	0.03	0.4557	A	G
rs17200400	B	HLA-DRB1	-0.103	0.07	0.1391	G	A
rs10223421	B	HLA-DRB1	-0.053	0.035	0.1289	G	T
rs114869225	B	HLA-DRB1	0.06	0.089	0.5026	G	A
rs2516448	B	HLA-DRB1	-0.022	0.03	0.4557	T	C
rs114212906	B	HLA-DRB1	-0.103	0.07	0.1391	C	T
rs4418214	B	HLA-DRB1	-0.047	0.054	0.383	T	C
rs2524279	B	HLA-DRB1	0.104	0.059	0.07913	A	G
rs4947314	B	HLA-DRB1	-0.01	0.04	0.7969	T	G
rs55972801	B	HLA-DRB1	-0.092	0.057	0.1092	T	C
rs55667453	B	HLA-DRB1	-0.092	0.057	0.1092	G	A
rs2516472	B	HLA-DRB1	0.027	0.055	0.6168	A	G
rs114399331	B	HLA-DRB1	-0.103	0.07	0.1391	C	T
rs115434718	B	HLA-DRB1	-0.103	0.07	0.1391	C	A
rs4090414	B	HLA-DRB1	-0.092	0.057	0.1092	A	G
rs56168711	B	HLA-DRB1	-0.092	0.057	0.1092	T	C
rs114849343	B	HLA-DRB1	-0.103	0.07	0.1391	G	T
rs2395001	B	HLA-DRB1	-0.092	0.057	0.1092	G	A
rs4346874	B	HLA-DRB1	-0.069	0.045	0.1224	C	T
rs60937396	B	HLA-DRB1	-0.092	0.057	0.1092	T	C
rs2596466	B	HLA-DRB1	0.104	0.059	0.07909	T	C
rs116766359	B	HLA-DRB1	-0.103	0.07	0.1389	G	A
rs2516470	B	HLA-DRB1	0.18	0.03	3.538e-09	G	C
rs2524277	B	HLA-DRB1	0.003	0.068	0.9693	G	A
rs7772549	B	HLA-DRB1	-0.062	0.033	0.06263	T	C
rs76151409	B	HLA-DRB1	0.01	0.092	0.9157	G	A
rs75518104	B	HLA-DRB1	-0.037	0.074	0.6125	C	T
rs6915220	B	HLA-DRB1	-0.063	0.033	0.05621	A	T
rs9469003	B	HLA-DRB1	-0.073	0.045	0.102	T	C
rs6938674	B	HLA-DRB1	0.156	0.075	0.03769	T	C
rs114842164	B	HLA-DRB1	-0.116	0.071	0.1011	C	T
rs2524276	B	HLA-DRB1	-0.027	0.059	0.6497	C	A
rs9469007	B	HLA-DRB1	-0.063	0.033	0.05621	T	C
rs73404248	B	HLA-DRB1	-0.037	0.074	0.6125	G	A
rs2844510	B	HLA-DRB1	-0.063	0.047	0.1783	G	T
rs72848740	B	HLA-DRB1	0.156	0.075	0.03769	C	T
rs3869132	B	HLA-DRB1	-0.053	0.034	0.1211	C	T
rs56014128	B	HLA-DRB1	0.156	0.075	0.03769	G	A
rs2395004	B	HLA-DRB1	0.203	0.028	8.85e-13	G	C
rs2596464	B	HLA-DRB1	0.228	0.028	1.214e-15	T	C
rs9765960	B	HLA-DRB1	0.156	0.075	0.03769	G	A
rs72851111	B	HLA-DRB1	0.01	0.092	0.9157	G	A
rs2516464	B	HLA-DRB1	0.145	0.03	1.255e-06	A	G
rs16899646	B	HLA-DRB1	-0.07	0.049	0.1513	C	G
rs56180073	B	HLA-DRB1	0.01	0.092	0.9157	C	T
rs2524280	B	HLA-DRB1	0.104	0.059	0.07885	C	A
rs3128982	B	HLA-DRB1	0.186	0.032	5.443e-09	A	G
rs55691135	B	HLA-DRB1	0.01	0.092	0.9157	G	A
rs9501129	B	HLA-DRB1	-0.055	0.044	0.214	T	C
rs2596460	B	HLA-DRB1	0.027	0.055	0.6168	A	G
rs2596458	B	HLA-DRB1	0.027	0.055	0.6168	C	T
rs2523694	B	HLA-DRB1	0.146	0.03	1.202e-06	G	A
rs72851123	B	HLA-DRB1	0.01	0.092	0.9157	A	C
rs2523693	B	HLA-DRB1	0.146	0.03	1.08e-06	C	T
rs2516459	B	HLA-DRB1	0.146	0.03	1.08e-06	A	G
rs2516458	B	HLA-DRB1	0.146	0.03	1.202e-06	T	C
rs72851131	B	HLA-DRB1	0.01	0.092	0.9157	A	G
rs2516436	B	HLA-DRB1	0.149	0.03	7.028e-07	C	G
rs59438896	B	HLA-DRB1	0.022	0.069	0.7531	C	T
rs3131622	B	HLA-DRB1	0.139	0.03	4.214e-06	T	G
rs2523691	B	HLA-DRB1	0.027	0.055	0.6168	G	A
rs2263316	B	HLA-DRB1	0.133	0.031	1.556e-05	A	G
rs2254386	B	HLA-DRB1	0.146	0.03	1.08e-06	T	C
rs3130906	B	HLA-DRB1	0.179	0.031	9.91e-09	G	A
rs3131621	B	HLA-DRB1	0.179	0.031	9.91e-09	A	G
rs2596480	B	HLA-DRB1	0.027	0.055	0.6168	C	T
rs2523685	B	HLA-DRB1	-0.026	0.037	0.4688	G	C
rs2523684	B	HLA-DRB1	0.104	0.059	0.0787	A	G
rs72851199	B	HLA-DRB1	0.01	0.092	0.9103	G	A
rs3093956	B	HLA-DRB1	0.284	0.038	9.223e-14	T	C
rs34682804	B	HLA-DRB1	0.042	0.071	0.5607	C	T
rs2596471	B	HLA-DRB1	0.329	0.039	9.977e-17	A	G
rs3130477	B	HLA-DRB1	0.387	0.042	1.356e-19	T	C
rs2596472	B	HLA-DRB1	0.265	0.033	4.847e-15	G	A
rs77349273	B	HLA-DRB1	0.012	0.051	0.8184	C	T
rs3094228	B	HLA-DRB1	0.295	0.034	3.282e-17	T	C
rs16899661	B	HLA-DRB1	0.023	0.07	0.7395	G	A
rs3094605	B	HLA-DRB1	0.39	0.042	1.026e-19	G	C
rs3099840	B	HLA-DRB1	0.296	0.034	2.909e-17	A	G
rs3132090	B	HLA-DRB1	0.388	0.042	1.96e-19	G	A
rs2596473	B	HLA-DRB1	-0.013	0.029	0.6684	G	T
rs2255221	B	HLA-DRB1	-0.068	0.053	0.1988	G	T
rs11752262	B	HLA-DRB1	0.096	0.062	0.1241	A	G
rs2395029	B	HLA-DRB1	0.058	0.082	0.4799	T	G
rs2395030	B	HLA-DRB1	-0.02	0.072	0.779	G	T
rs2284178	B	HLA-DRB1	-0.013	0.029	0.6477	C	T
rs3094014	B	HLA-DRB1	0.312	0.036	7.965e-18	G	A
rs75640364	B	HLA-DRB1	0.015	0.051	0.7705	G	C
rs73728585	B	HLA-DRB1	-0.161	0.106	0.1306	G	A
rs3094604	B	HLA-DRB1	0.311	0.036	3.04e-17	A	G
rs3128987	B	HLA-DRB1	0.312	0.036	9.114e-18	T	C
rs3131619	B	HLA-DRB1	0.39	0.042	1.026e-19	A	T
rs2523679	B	HLA-DRB1	0.095	0.055	0.08139	C	T
rs3094013	B	HLA-DRB1	0.39	0.042	1.071e-19	G	A
rs78551378	B	HLA-DRB1	0.061	0.084	0.4649	G	A
rs35163515	B	HLA-DRB1	0.052	0.07	0.4575	A	G
rs2516518	B	HLA-DRB1	-0.092	0.048	0.05712	G	A
rs2516517	B	HLA-DRB1	0.072	0.077	0.3488	G	T
rs2244546	B	HLA-DRB1	0.083	0.055	0.129	C	G
rs4713466	B	HLA-DRB1	0.028	0.043	0.5126	C	T
rs2518028	B	HLA-DRB1	0.014	0.03	0.6442	T	C
rs79948024	B	HLA-DRB1	0.064	0.133	0.6281	G	A
rs2859448	B	HLA-DRB1	0.269	0.033	3.766e-16	C	T
rs2596454	B	HLA-DRB1	0.254	0.032	1.992e-15	A	G
rs2518027	B	HLA-DRB1	0.233	0.03	3.913e-14	T	G
rs2844508	B	HLA-DRB1	0.247	0.03	3.206e-16	G	C
rs2844507	B	HLA-DRB1	0.291	0.032	1e-18	T	C
rs2244578	B	HLA-DRB1	0.269	0.032	4.277e-17	G	C
rs2244579	B	HLA-DRB1	-0.07	0.034	0.04013	G	C
rs2523674	B	HLA-DRB1	0.168	0.029	7.054e-09	A	G
rs2395031	B	HLA-DRB1	-0.03	0.061	0.6218	G	A
rs2523671	B	HLA-DRB1	0.267	0.031	7.309e-17	C	T
rs9267135	B	HLA-DRB1	-0.037	0.061	0.5513	T	C
rs2523668	B	HLA-DRB1	0.081	0.042	0.05557	C	A
rs2244839	B	HLA-DRB1	-0.066	0.034	0.05103	G	A
rs2596449	B	HLA-DRB1	0.267	0.031	7.309e-17	A	G
rs7758090	B	HLA-DRB1	-0.003	0.055	0.9555	C	T
rs9267139	B	HLA-DRB1	0.03	0.05	0.5497	G	A
rs1055569	B	HLA-DRB1	-0.056	0.032	0.07716	C	T
rs2596446	B	HLA-DRB1	0.267	0.031	7.309e-17	G	A
rs140815160	B	HLA-DRB1	-0.113	0.056	0.04351	T	A
rs2516440	B	HLA-DRB1	-0.06	0.032	0.0589	G	A
rs3828890	B	HLA-DRB1	-0.051	0.046	0.2651	C	G
rs4413654	B	HLA-DRB1	-0.081	0.034	0.01567	G	A
rs12665745	B	HLA-DRB1	-0.081	0.042	0.05558	G	A
rs6940467	B	HLA-DRB1	-0.054	0.046	0.2406	A	G
rs2844503	B	HLA-DRB1	-0.009	0.03	0.7602	T	A
rs7741521	B	HLA-DRB1	0.076	0.071	0.2874	G	A
rs3131643	B	HLA-DRB1	0.335	0.04	1.486e-16	G	A
rs12660382	B	HLA-DRB1	-0.057	0.038	0.1371	C	T
rs16899682	B	HLA-DRB1	0.028	0.088	0.7488	G	C
rs9267156	B	HLA-DRB1	-0.044	0.051	0.3957	A	T
rs2844502	B	HLA-DRB1	0.177	0.03	6.588e-09	G	A
rs2596534	B	HLA-DRB1	0.147	0.029	5.06e-07	T	C
rs3021366	B	HLA-DRB1	0.043	0.079	0.585	C	A
rs2395488	B	HLA-DRB1	0.177	0.03	6.38e-09	A	G
rs11758964	B	HLA-DRB1	-0.006	0.074	0.9396	T	C
rs2248372	B	HLA-DRB1	-0.025	0.031	0.4233	G	A
rs2248373	B	HLA-DRB1	0.152	0.03	5.601e-07	T	C
rs2248462	B	HLA-DRB1	-0.003	0.036	0.9388	G	A
rs2243429	B	HLA-DRB1	0.178	0.03	5.623e-09	G	T
rs2516514	B	HLA-DRB1	-0.004	0.036	0.9061	T	C
rs75303729	B	HLA-DRB1	0.075	0.051	0.1422	G	A
rs2516513	B	HLA-DRB1	-0.003	0.036	0.9288	C	T
rs2596536	B	HLA-DRB1	0.177	0.03	6.588e-09	C	T
rs2523651	B	HLA-DRB1	0.152	0.03	4.338e-07	A	G
rs2516424	B	HLA-DRB1	0.177	0.03	6.634e-09	A	G
rs2248613	B	HLA-DRB1	0.177	0.03	6.634e-09	G	T
rs2248617	B	HLA-DRB1	0.177	0.03	6.588e-09	C	T
rs3099843	B	HLA-DRB1	0.378	0.042	4.919e-19	G	T
rs2516511	B	HLA-DRB1	-0.003	0.036	0.9388	C	T
rs3828893	B	HLA-DRB1	-0.059	0.053	0.267	G	A
rs3749945	B	HLA-DRB1	-0.049	0.054	0.3613	C	T
rs3749946	B	HLA-DRB1	-0.069	0.057	0.2257	C	A
rs3099844	B	HLA-DRB1	0.378	0.042	4.843e-19	C	A
rs2523650	B	HLA-DRB1	0.146	0.031	3.802e-06	T	C
rs2516422	B	HLA-DRB1	-0.005	0.036	0.8925	C	T
rs2905722	B	HLA-DRB1	0.36	0.039	2.303e-19	A	G
rs2523647	B	HLA-DRB1	-0.021	0.037	0.5733	A	G
rs2516509	B	HLA-DRB1	-0.003	0.036	0.9388	T	C
rs2523710	B	HLA-DRB1	-0.055	0.041	0.1721	G	A
rs2523709	B	HLA-DRB1	-0.018	0.033	0.5747	G	C
rs2516507	B	HLA-DRB1	0.151	0.03	3.379e-07	T	C
rs2523708	B	HLA-DRB1	0.179	0.03	5.542e-09	C	T
rs3132470	B	HLA-DRB1	0.375	0.042	1.285e-18	A	G
rs2905747	B	HLA-DRB1	0.334	0.036	3.881e-20	A	G
rs2523706	B	HLA-DRB1	0.179	0.03	5.581e-09	T	C
rs2523705	B	HLA-DRB1	-0.005	0.036	0.8795	C	T
rs3094011	B	HLA-DRB1	0.378	0.042	4.843e-19	T	C
rs2516504	B	HLA-DRB1	0.178	0.03	5.877e-09	C	A
rs2523700	B	HLA-DRB1	0.18	0.03	3.99e-09	G	C
rs2904600	B	HLA-DRB1	-0.005	0.036	0.8846	A	C
rs9267212	B	HLA-DRB1	-0.042	0.053	0.4281	G	T
rs2516500	B	HLA-DRB1	0.178	0.03	6.575e-09	C	T
rs3132469	B	HLA-DRB1	0.362	0.04	3.358e-19	A	G
rs3094009	B	HLA-DRB1	-0.017	0.039	0.6691	C	T
rs2904781	B	HLA-DRB1	-0.013	0.037	0.7284	C	G
rs9267280	B	HLA-DRB1	-0.042	0.053	0.4274	G	A
rs2507964	B	HLA-DRB1	0.176	0.03	7.626e-09	C	T
rs2516415	B	HLA-DRB1	0.18	0.03	3.511e-09	G	A
rs2904783	B	HLA-DRB1	0.154	0.029	2.236e-07	C	T
rs3130922	B	HLA-DRB1	0.163	0.03	9.487e-08	A	G
rs9267325	B	HLA-DRB1	-0.042	0.043	0.3297	G	C
rs2395042	B	HLA-DRB1	0.203	0.031	9.836e-11	A	C
rs2253044	B	HLA-DRB1	0.077	0.043	0.07232	C	A
rs2395043	B	HLA-DRB1	0.203	0.031	9.82e-11	T	C
rs2516412	B	HLA-DRB1	0.183	0.031	3.528e-09	G	T
rs2516408	B	HLA-DRB1	0.189	0.031	1.019e-09	G	A
rs2534678	B	HLA-DRB1	0.076	0.043	0.07675	G	T
rs6916394	B	HLA-DRB1	0.008	0.032	0.7918	T	C
rs3828903	B	HLA-DRB1	0.008	0.032	0.7918	G	A
rs6922431	B	HLA-DRB1	0.07	0.064	0.2764	T	C
rs3094005	B	HLA-DRB1	0.389	0.042	1.37e-19	G	T
rs2534674	B	HLA-DRB1	0.182	0.03	1.621e-09	T	C
rs6915833	B	HLA-DRB1	-0.016	0.067	0.8111	C	T
rs2534671	B	HLA-DRB1	0.045	0.03	0.1362	T	G
rs3828912	B	HLA-DRB1	0.008	0.032	0.7918	C	A
rs3828914	B	HLA-DRB1	0.005	0.032	0.8776	C	T
rs114861390	B	HLA-DRB1	0.035	0.057	0.5375	T	A
rs2516498	B	HLA-DRB1	0.076	0.043	0.07701	G	C
rs2855804	B	HLA-DRB1	0.183	0.031	3.251e-09	C	T
rs114684640	B	HLA-DRB1	0.12	0.072	0.09429	C	T
rs2516496	B	HLA-DRB1	0.079	0.043	0.06622	G	C
rs2534657	B	HLA-DRB1	0.079	0.043	0.0663	C	T
rs2855812	B	HLA-DRB1	0.188	0.033	1.015e-08	G	T
rs3134899	B	HLA-DRB1	0.294	0.034	1.77e-17	C	T
rs2242955	B	HLA-DRB1	-0.07	0.045	0.1244	G	A
rs3093953	B	HLA-DRB1	0.294	0.034	1.861e-17	T	G
rs41293883	B	HLA-DRB1	0.08	0.076	0.2932	C	T
rs3131638	B	HLA-DRB1	0.297	0.034	1.445e-17	A	G
rs3130615	B	HLA-DRB1	0.248	0.032	4.743e-14	G	A
rs3132468	B	HLA-DRB1	0.248	0.032	4.743e-14	C	T
rs115231984	B	HLA-DRB1	0.167	0.087	0.05599	G	A
rs2844499	B	HLA-DRB1	0.182	0.031	4.145e-09	A	T
rs3131635	B	HLA-DRB1	0.248	0.032	4.743e-14	A	G
rs3130614	B	HLA-DRB1	0.4	0.043	3.983e-20	T	A
rs2844498	B	HLA-DRB1	0.033	0.03	0.2796	C	T
rs13197153	B	HLA-DRB1	0.184	0.105	0.07924	A	C
rs2246618	B	HLA-DRB1	0.183	0.031	3.251e-09	C	T
rs2844496	B	HLA-DRB1	0.073	0.049	0.1372	C	T
rs2516401	B	HLA-DRB1	0.198	0.032	6.973e-10	G	A
rs3131633	B	HLA-DRB1	0.336	0.037	1.042e-18	A	G
rs3132459	B	HLA-DRB1	0.249	0.034	4.075e-13	C	T
rs2516400	B	HLA-DRB1	0.184	0.031	2.873e-09	G	A
rs2246871	B	HLA-DRB1	0.17	0.031	3.843e-08	C	A
rs2516399	B	HLA-DRB1	0.073	0.049	0.1372	A	G
rs2516398	B	HLA-DRB1	0.173	0.031	2.74e-08	G	T
rs75918044	B	HLA-DRB1	-0.138	0.082	0.09164	A	C
rs2246986	B	HLA-DRB1	0.073	0.049	0.1386	A	G
rs62397979	B	HLA-DRB1	-0.15	0.071	0.03538	T	G
rs2844494	B	HLA-DRB1	0.168	0.031	6.534e-08	C	A
rs9267444	B	HLA-DRB1	0.165	0.03	3.019e-08	G	A
rs9267445	B	HLA-DRB1	0.386	0.042	1.693e-19	G	C
rs2395045	B	HLA-DRB1	0.241	0.034	1.797e-12	C	T
rs3131631	B	HLA-DRB1	0.241	0.034	1.606e-12	G	C
rs2516491	B	HLA-DRB1	0.271	0.032	3.827e-17	A	C
rs3093998	B	HLA-DRB1	0.153	0.03	4.724e-07	C	A
rs3131630	B	HLA-DRB1	0.232	0.034	1.37e-11	G	A
rs114921900	B	HLA-DRB1	0.006	0.085	0.9461	G	T
rs9267457	B	HLA-DRB1	0.112	0.059	0.06079	C	T
rs2516489	B	HLA-DRB1	-0.07	0.039	0.07598	C	T
rs3130637	B	HLA-DRB1	0.208	0.033	3.615e-10	A	G
rs3130636	B	HLA-DRB1	0.208	0.033	3.611e-10	A	G
rs72847211	B	HLA-DRB1	-0.135	0.082	0.09993	G	T
rs4959079	B	HLA-DRB1	0.112	0.059	0.06079	C	T
rs3093995	B	HLA-DRB1	0.307	0.036	1.179e-16	C	T
rs77192564	B	HLA-DRB1	-0.107	0.064	0.09509	C	T
rs3132454	B	HLA-DRB1	0.002	0.031	0.9434	A	G
rs3093994	B	HLA-DRB1	0.208	0.033	3.615e-10	G	A
rs3093993	B	HLA-DRB1	0.208	0.033	3.615e-10	C	A
rs9469021	B	HLA-DRB1	-0.104	0.078	0.1833	C	T
rs3095227	B	HLA-DRB1	0.208	0.033	3.615e-10	A	G
rs3093992	B	HLA-DRB1	0.208	0.033	3.615e-10	C	A
rs114060326	B	HLA-DRB1	-0.266	0.104	0.01072	G	C
rs3095226	B	HLA-DRB1	0.212	0.033	1.61e-10	C	A
rs3093988	B	HLA-DRB1	0.329	0.037	2.529e-18	G	A
rs3093986	B	HLA-DRB1	0.307	0.036	1.185e-16	T	A
rs2734574	B	HLA-DRB1	0.165	0.029	2.635e-08	T	A
rs2734573	B	HLA-DRB1	0.242	0.029	1.264e-16	C	A
rs2516484	B	HLA-DRB1	0.054	0.081	0.5045	A	T
rs2516483	B	HLA-DRB1	0.064	0.042	0.1327	G	C
rs2516482	B	HLA-DRB1	0.326	0.037	2.243e-18	A	G
rs2259435	B	HLA-DRB1	-0.064	0.04	0.1087	G	A
rs3093983	B	HLA-DRB1	0.307	0.036	1.185e-16	G	A
rs3093982	B	HLA-DRB1	0.34	0.038	2.036e-18	A	G
rs3130055	B	HLA-DRB1	0.263	0.032	1.295e-15	C	T
rs3093981	B	HLA-DRB1	0.307	0.036	1.185e-16	A	G
rs3093980	B	HLA-DRB1	0.307	0.036	1.185e-16	A	G
rs3115537	B	HLA-DRB1	0.307	0.036	1.185e-16	G	C
rs3219190	B	HLA-DRB1	-0.109	0.045	0.01473	T	C
rs3093978	B	HLA-DRB1	0.307	0.036	1.185e-16	C	A
rs2516478	B	HLA-DRB1	-0.064	0.04	0.1088	G	A
rs74367810	B	HLA-DRB1	-0.136	0.082	0.09923	C	T
rs3130056	B	HLA-DRB1	0.307	0.036	1.185e-16	C	T
rs3853601	B	HLA-DRB1	-0.1	0.043	0.02011	C	G
rs11796	B	HLA-DRB1	0.206	0.03	1.759e-11	A	T
rs3093948	B	HLA-DRB1	0.314	0.036	1.667e-17	A	G
rs1055384	B	HLA-DRB1	0.332	0.037	1.376e-18	C	T
rs1055388	B	HLA-DRB1	0.263	0.032	1.295e-15	C	T
rs3131628	B	HLA-DRB1	0.307	0.036	1.185e-16	C	T
rs3093976	B	HLA-DRB1	0.307	0.036	1.185e-16	A	G
rs929138	B	HLA-DRB1	0.086	0.036	0.01845	T	C
rs2075581	B	HLA-DRB1	-0.063	0.057	0.2735	C	T
rs2075580	B	HLA-DRB1	0.263	0.032	1.295e-15	G	C
rs3130057	B	HLA-DRB1	0.307	0.036	1.185e-16	G	T
rs2734583	B	HLA-DRB1	0.382	0.042	3.969e-19	A	G
rs3130058	B	HLA-DRB1	0.307	0.036	1.185e-16	T	C
rs3093974	B	HLA-DRB1	0.204	0.03	3.127e-11	G	A
rs1129640	B	HLA-DRB1	0.307	0.036	1.185e-16	T	C
rs933208	B	HLA-DRB1	0.263	0.032	1.23e-15	G	T
rs2071596	B	HLA-DRB1	-0.03	0.039	0.4435	G	A
rs2516393	B	HLA-DRB1	0.307	0.036	1.185e-16	A	C
rs2523512	B	HLA-DRB1	-0.069	0.039	0.08009	G	A
rs2523511	B	HLA-DRB1	0.307	0.036	1.185e-16	C	T
rs2239709	B	HLA-DRB1	-0.063	0.057	0.2735	C	T
rs2523508	B	HLA-DRB1	0.31	0.036	3.973e-17	C	T
rs3130059	B	HLA-DRB1	0.207	0.03	1.176e-11	G	C
rs2523507	B	HLA-DRB1	0.269	0.032	2.705e-16	G	A
rs2239525	B	HLA-DRB1	0.269	0.032	2.705e-16	G	A
rs2239526	B	HLA-DRB1	0.269	0.032	2.705e-16	G	A
rs2523506	B	HLA-DRB1	-0.067	0.04	0.09155	G	T
rs2523505	B	HLA-DRB1	0.022	0.057	0.695	C	G
rs2523504	B	HLA-DRB1	0.266	0.032	5.58e-16	T	C
rs2844509	B	HLA-DRB1	0.086	0.035	0.01557	A	G
rs3130630	B	HLA-DRB1	0.207	0.03	1.176e-11	A	C
rs9267487	B	HLA-DRB1	0.105	0.059	0.07576	T	C
rs2251824	B	HLA-DRB1	-0.066	0.04	0.09686	G	A
rs2071594	B	HLA-DRB1	0.207	0.03	1.176e-11	G	C
rs2071593	B	HLA-DRB1	-0.068	0.058	0.238	G	A
rs45529339	B	HLA-DRB1	0.117	0.073	0.1064	C	T
rs2239705	B	HLA-DRB1	0.05	0.041	0.2237	G	A
rs2523503	B	HLA-DRB1	-0.067	0.04	0.09155	C	A
rs2523502	B	HLA-DRB1	0.31	0.036	3.973e-17	A	T
rs9267488	B	HLA-DRB1	0.381	0.042	4.495e-19	A	G
rs62395767	B	HLA-DRB1	0.063	0.106	0.5495	A	G
rs3219184	B	HLA-DRB1	-0.073	0.058	0.2064	A	G
rs2071592	B	HLA-DRB1	0.205	0.03	2.698e-11	T	A
rs3219183	B	HLA-DRB1	-0.02	0.082	0.8064	C	G
rs2523500	B	HLA-DRB1	0.18	0.031	6.56e-09	G	A
rs6916921	B	HLA-DRB1	0.083	0.056	0.1401	C	T
rs2255798	B	HLA-DRB1	-0.079	0.042	0.06131	G	C
rs6929796	B	HLA-DRB1	-0.035	0.039	0.3786	G	A
rs2857605	B	HLA-DRB1	0.3	0.035	6.409e-17	C	T
rs2239707	B	HLA-DRB1	0.274	0.03	3.243e-19	C	T
rs2230365	B	HLA-DRB1	-0.089	0.04	0.02777	C	T
rs3130062	B	HLA-DRB1	0.346	0.055	3.848e-10	C	T
rs13192469	B	HLA-DRB1	-0.02	0.082	0.8064	T	C
rs4947324	B	HLA-DRB1	0.033	0.048	0.4853	C	T
rs13215091	B	HLA-DRB1	-0.02	0.082	0.8064	G	A
rs2516390	B	HLA-DRB1	0.177	0.03	6.819e-09	C	T
rs928815	B	HLA-DRB1	0.177	0.03	6.819e-09	T	G
rs2857709	B	HLA-DRB1	0.398	0.04	2.806e-22	A	G
rs2857602	B	HLA-DRB1	0.177	0.03	6.819e-09	G	A
rs2857708	B	HLA-DRB1	-0.072	0.042	0.08709	C	T
rs1121800	B	HLA-DRB1	0.177	0.03	6.819e-09	A	T
rs2844484	B	HLA-DRB1	0.177	0.03	6.819e-09	A	G
rs2009658	B	HLA-DRB1	-0.052	0.04	0.2024	C	G
rs915654	B	HLA-DRB1	-0.057	0.031	0.06883	T	A
rs2844482	B	HLA-DRB1	-0.057	0.04	0.1573	C	T
rs2071590	B	HLA-DRB1	0.183	0.031	3.48e-09	A	G
rs1800683	B	HLA-DRB1	0.202	0.03	3.738e-11	G	A
rs2239704	B	HLA-DRB1	0.18	0.03	3.684e-09	A	C
rs3093546	B	HLA-DRB1	0.129	0.073	0.07783	G	A
rs909253	B	HLA-DRB1	0.203	0.03	2.995e-11	A	G
rs746868	B	HLA-DRB1	0.18	0.03	3.419e-09	C	G
rs2229094	B	HLA-DRB1	-0.022	0.034	0.513	T	C
rs3093542	B	HLA-DRB1	-0.155	0.082	0.05849	G	C
rs2229092	B	HLA-DRB1	-0.167	0.06	0.005878	A	C
rs1041981	B	HLA-DRB1	0.2	0.03	6.413e-11	C	A
rs1799964	B	HLA-DRB1	0.007	0.036	0.8444	T	C
rs1800630	B	HLA-DRB1	-0.052	0.041	0.1969	C	A
rs1799724	B	HLA-DRB1	0.087	0.056	0.1203	C	T
rs1800629	B	HLA-DRB1	0.327	0.037	1.438e-18	G	A
rs361525	B	HLA-DRB1	0.157	0.065	0.01637	G	A
rs3093661	B	HLA-DRB1	0.076	0.076	0.3172	G	A
rs1800610	B	HLA-DRB1	0.058	0.056	0.3009	G	A
rs3093662	B	HLA-DRB1	0.11	0.056	0.04736	A	G
rs3093664	B	HLA-DRB1	0.047	0.057	0.4177	A	G
rs3093668	B	HLA-DRB1	0.076	0.076	0.3172	G	C
rs3093726	B	HLA-DRB1	0.057	0.079	0.4696	T	C
rs1800628	B	HLA-DRB1	0.4	0.043	4.814e-20	G	A
rs3093671	B	HLA-DRB1	0.067	0.102	0.5158	G	A
rs769178	B	HLA-DRB1	0.062	0.057	0.283	G	T
rs3093553	B	HLA-DRB1	0.061	0.06	0.3114	T	G
rs769174	B	HLA-DRB1	-0.101	0.043	0.01965	C	G
rs41268884	B	HLA-DRB1	-0.052	0.042	0.2159	A	G
rs7769073	B	HLA-DRB1	0.058	0.083	0.4854	T	A
rs9469027	B	HLA-DRB1	0.117	0.11	0.2887	G	C
rs2256965	B	HLA-DRB1	0.205	0.03	8.027e-12	A	G
rs2256974	B	HLA-DRB1	0.009	0.038	0.8056	C	A
rs28732144	B	HLA-DRB1	0.057	0.079	0.4696	G	A
rs1052248	B	HLA-DRB1	-0.01	0.034	0.7569	T	A
rs3087617	B	HLA-DRB1	0.018	0.057	0.7489	A	T
rs986475	B	HLA-DRB1	0.055	0.058	0.3389	A	G
rs3179004	B	HLA-DRB1	0.055	0.084	0.5121	C	T
rs3179003	B	HLA-DRB1	0.031	0.088	0.7223	C	A
rs11575841	B	HLA-DRB1	-0.007	0.096	0.9409	C	T
rs11575839	B	HLA-DRB1	0.088	0.092	0.3411	G	A
rs2736191	B	HLA-DRB1	0.208	0.075	0.005875	C	G
rs2515919	B	HLA-DRB1	-0.065	0.031	0.03585	A	G
rs2844480	B	HLA-DRB1	-0.022	0.037	0.5595	C	T
rs2857595	B	HLA-DRB1	0.34	0.033	3.644e-23	G	A
rs17207190	B	HLA-DRB1	0.057	0.079	0.4708	G	A
rs2857700	B	HLA-DRB1	0.498	0.042	2.354e-30	T	C
rs9378200	B	HLA-DRB1	0.036	0.063	0.5649	T	C
rs2844479	B	HLA-DRB1	-0.03	0.031	0.3314	A	C
rs9348876	B	HLA-DRB1	0.032	0.062	0.6084	C	T
rs3132451	B	HLA-DRB1	0.342	0.035	9.936e-22	G	C
rs2857600	B	HLA-DRB1	0.489	0.04	3.137e-32	T	C
rs73396284	B	HLA-DRB1	0.07	0.058	0.2233	T	C
rs2844475	B	HLA-DRB1	-0.03	0.03	0.3259	G	A
rs4711274	B	HLA-DRB1	-0.09	0.044	0.04161	G	A
rs28732150	B	HLA-DRB1	0.054	0.066	0.4086	G	A
rs2259571	B	HLA-DRB1	-0.02	0.031	0.5149	T	G
rs2269475	B	HLA-DRB1	-0.092	0.044	0.03673	C	T
rs2857597	B	HLA-DRB1	0.222	0.032	6.315e-12	T	A
rs2857697	B	HLA-DRB1	-0.031	0.03	0.3144	C	T
rs2736177	B	HLA-DRB1	0.487	0.04	6.077e-32	C	T
rs2736176	B	HLA-DRB1	-0.032	0.032	0.3139	G	C
rs2857694	B	HLA-DRB1	-0.031	0.03	0.3144	A	T
rs3763295	B	HLA-DRB1	-0.092	0.044	0.03673	A	G
rs2857693	B	HLA-DRB1	-0.031	0.03	0.3144	G	T
rs3993757	B	HLA-DRB1	0.01	0.12	0.9345	C	T
rs3130070	B	HLA-DRB1	0.355	0.036	2.809e-22	A	G
rs2260050	B	HLA-DRB1	-0.02	0.031	0.5149	A	G
rs2280801	B	HLA-DRB1	0.054	0.066	0.4086	C	T
rs3130622	B	HLA-DRB1	0.355	0.036	2.809e-22	G	C
rs3130071	B	HLA-DRB1	0.49	0.04	3.08e-32	T	A
rs2736171	B	HLA-DRB1	-0.031	0.03	0.3139	A	G
rs1046080	B	HLA-DRB1	0.219	0.032	1.372e-11	C	A
rs3132450	B	HLA-DRB1	0.439	0.044	1.257e-22	A	G
rs2736165	B	HLA-DRB1	0.121	0.077	0.119	A	G
rs3130623	B	HLA-DRB1	0.362	0.035	3.102e-24	C	T
rs2736163	B	HLA-DRB1	0.154	0.073	0.03467	C	T
rs2242660	B	HLA-DRB1	0.209	0.03	4.624e-12	G	A
rs2736161	B	HLA-DRB1	0.109	0.078	0.1641	G	A
rs3130626	B	HLA-DRB1	0.355	0.036	2.809e-22	A	G
rs2736158	B	HLA-DRB1	0.109	0.078	0.1641	G	C
rs2736157	B	HLA-DRB1	0.355	0.036	2.809e-22	A	G
rs3130627	B	HLA-DRB1	0.355	0.036	2.809e-22	G	T
rs2844465	B	HLA-DRB1	0.213	0.03	2.922e-12	T	C
rs2272593	B	HLA-DRB1	0.221	0.032	9.264e-12	T	C
rs2242659	B	HLA-DRB1	0.213	0.03	2.608e-12	A	G
rs3115663	B	HLA-DRB1	0.355	0.036	2.809e-22	T	C
rs2242657	B	HLA-DRB1	-0.087	0.044	0.04774	T	C
rs1046089	B	HLA-DRB1	0.229	0.03	7.878e-14	G	A
rs2261033	B	HLA-DRB1	-0.081	0.03	0.005931	A	G
rs11229	B	HLA-DRB1	0.355	0.036	2.809e-22	A	G
rs3132453	B	HLA-DRB1	0.439	0.056	7.455e-15	T	G
rs35502919	B	HLA-DRB1	0.071	0.066	0.279	C	A
rs10885	B	HLA-DRB1	0.355	0.036	2.809e-22	C	T
rs2736155	B	HLA-DRB1	0.042	0.03	0.1595	G	C
rs1046756	B	HLA-DRB1	0.13	0.083	0.1179	C	T
rs2178899	B	HLA-DRB1	0.124	0.043	0.004204	A	T
rs750332	B	HLA-DRB1	0.337	0.036	4.014e-20	C	T
rs743400	B	HLA-DRB1	0.066	0.057	0.253	A	G
rs28732154	B	HLA-DRB1	0.054	0.066	0.4079	C	T
rs3130628	B	HLA-DRB1	0.36	0.036	6.051e-23	T	C
rs755714	B	HLA-DRB1	-0.032	0.032	0.3139	C	T
rs1077394	B	HLA-DRB1	0.297	0.03	5.169e-22	C	T
rs1077393	B	HLA-DRB1	0.04	0.03	0.1815	A	G
rs1052486	B	HLA-DRB1	0.04	0.03	0.1815	A	G
rs760293	B	HLA-DRB1	0.337	0.036	4.014e-20	T	C
rs2077102	B	HLA-DRB1	-0.095	0.044	0.03154	C	A
rs3130048	B	HLA-DRB1	0.296	0.032	2.042e-19	T	C
rs2242656	B	HLA-DRB1	0.32	0.034	5.777e-20	C	T
rs2844463	B	HLA-DRB1	0.119	0.043	0.005699	G	A
rs805303	B	HLA-DRB1	0.215	0.03	2.151e-12	G	A
rs805302	B	HLA-DRB1	0.216	0.03	1.637e-12	A	C
rs805301	B	HLA-DRB1	0.215	0.03	2.076e-12	A	C
rs805300	B	HLA-DRB1	0.149	0.073	0.0407	A	G
rs3130050	B	HLA-DRB1	0.482	0.039	3.656e-32	G	A
rs3115669	B	HLA-DRB1	0.487	0.04	6.077e-32	T	G
rs3117583	B	HLA-DRB1	0.356	0.036	2.192e-22	A	G
rs813115	B	HLA-DRB1	0.216	0.03	1.637e-12	A	G
rs3117582	B	HLA-DRB1	0.439	0.044	1.257e-22	T	G
rs805298	B	HLA-DRB1	0.149	0.073	0.03988	G	T
rs805297	B	HLA-DRB1	-0.032	0.032	0.3139	C	A
rs805264	B	HLA-DRB1	0.11	0.078	0.1567	G	A
rs707922	B	HLA-DRB1	0.069	0.06	0.2503	G	T
rs707921	B	HLA-DRB1	0.152	0.072	0.03519	C	A
rs3132449	B	HLA-DRB1	0.439	0.044	1.257e-22	C	T
rs2242655	B	HLA-DRB1	-0.095	0.044	0.03154	C	G
rs3130617	B	HLA-DRB1	0.223	0.032	7.307e-12	C	T
rs805263	B	HLA-DRB1	0.125	0.083	0.1317	A	C
rs28732157	B	HLA-DRB1	0.05	0.066	0.4483	C	T
rs805262	B	HLA-DRB1	0.156	0.029	6.249e-08	C	T
rs707920	B	HLA-DRB1	0.019	0.033	0.5646	T	C
rs805261	B	HLA-DRB1	0.124	0.094	0.1881	C	T
rs707974	B	HLA-DRB1	-0.057	0.047	0.2228	A	G
rs7029	B	HLA-DRB1	0.019	0.033	0.5646	A	G
rs7992	B	HLA-DRB1	0.018	0.033	0.5847	C	T
rs805259	B	HLA-DRB1	0.158	0.073	0.03112	A	G
rs3130618	B	HLA-DRB1	0.356	0.036	2.192e-22	C	A
rs2295665	B	HLA-DRB1	-0.095	0.044	0.03154	C	T
rs2295664	B	HLA-DRB1	-0.095	0.044	0.03154	C	A
rs28732159	B	HLA-DRB1	0.073	0.08	0.356	T	C
rs805258	B	HLA-DRB1	0.105	0.078	0.1802	C	T
rs805257	B	HLA-DRB1	0.216	0.03	1.361e-12	A	G
rs9267529	B	HLA-DRB1	0.147	0.056	0.009047	A	C
rs14365	B	HLA-DRB1	-0.044	0.038	0.2477	T	C
rs3117578	B	HLA-DRB1	0.482	0.04	7.113e-32	A	G
rs9267531	B	HLA-DRB1	0.439	0.044	1.257e-22	A	G
rs4569	B	HLA-DRB1	0.014	0.034	0.6793	C	T
rs805268	B	HLA-DRB1	0.105	0.078	0.1802	A	C
rs2142234	B	HLA-DRB1	0.147	0.056	0.009047	G	A
rs805267	B	HLA-DRB1	0.148	0.073	0.04156	G	A
rs9267532	B	HLA-DRB1	0.134	0.057	0.01962	C	T
rs1266076	B	HLA-DRB1	0.214	0.03	2.336e-12	T	G
rs707919	B	HLA-DRB1	-0.032	0.032	0.3139	A	G
rs805272	B	HLA-DRB1	0.105	0.078	0.1802	G	T
rs3115667	B	HLA-DRB1	0.217	0.032	2.409e-11	T	C
rs9378164	B	HLA-DRB1	0.043	0.065	0.5102	G	A
rs805269	B	HLA-DRB1	0.148	0.073	0.04156	A	G
rs13295	B	HLA-DRB1	0.147	0.056	0.009047	A	G
rs9267533	B	HLA-DRB1	0.147	0.056	0.009047	C	T
rs2280800	B	HLA-DRB1	-0.095	0.044	0.03154	C	A
rs9267534	B	HLA-DRB1	0.147	0.056	0.009047	T	C
rs805290	B	HLA-DRB1	0.018	0.033	0.5893	C	T
rs9267536	B	HLA-DRB1	0.169	0.072	0.01896	A	C
rs707918	B	HLA-DRB1	0.018	0.033	0.5893	T	A
rs10573	B	HLA-DRB1	0.147	0.056	0.008609	G	A
rs1475865	B	HLA-DRB1	0.222	0.032	9.014e-12	T	C
rs760294	B	HLA-DRB1	-0.06	0.049	0.2243	C	A
rs707917	B	HLA-DRB1	0.018	0.033	0.5893	C	G
rs28366155	B	HLA-DRB1	0.065	0.057	0.2535	A	G
rs805282	B	HLA-DRB1	0.021	0.033	0.5237	T	G
rs805281	B	HLA-DRB1	0.018	0.033	0.5893	T	C
rs805277	B	HLA-DRB1	0.019	0.033	0.5793	C	T
rs805274	B	HLA-DRB1	0.018	0.033	0.5893	T	C
rs805273	B	HLA-DRB1	0.067	0.06	0.2699	G	A
rs1266074	B	HLA-DRB1	0.072	0.06	0.2315	C	T
rs9267540	B	HLA-DRB1	0.147	0.056	0.009047	C	T
rs9267541	B	HLA-DRB1	0.147	0.056	0.009047	C	G
rs2295663	B	HLA-DRB1	0.055	0.066	0.4015	A	G
rs1266071	B	HLA-DRB1	-0.054	0.047	0.2489	C	T
rs28366157	B	HLA-DRB1	0.068	0.064	0.2824	A	G
rs34406901	B	HLA-DRB1	0.212	0.064	0.001037	A	G
rs9267546	B	HLA-DRB1	0.092	0.051	0.07424	G	A
rs805295	B	HLA-DRB1	0.15	0.073	0.03926	C	T
rs9267547	B	HLA-DRB1	0.092	0.051	0.07424	G	A
rs2242653	B	HLA-DRB1	-0.08	0.041	0.05358	G	A
rs805287	B	HLA-DRB1	0.024	0.033	0.4689	A	G
rs6916278	B	HLA-DRB1	0.069	0.057	0.232	G	A
rs805286	B	HLA-DRB1	0.036	0.033	0.2742	A	G
rs805285	B	HLA-DRB1	0.032	0.034	0.3454	G	C
rs9469040	B	HLA-DRB1	0.114	0.078	0.1422	G	T
rs385306	B	HLA-DRB1	0.044	0.035	0.2056	G	A
rs805284	B	HLA-DRB1	0.071	0.066	0.2821	G	A
rs9469042	B	HLA-DRB1	0.125	0.075	0.09645	T	C
rs3749952	B	HLA-DRB1	0.125	0.079	0.112	T	G
rs3131384	B	HLA-DRB1	0.401	0.037	1.099e-25	G	C
rs405722	B	HLA-DRB1	0.12	0.057	0.0364	C	A
rs15574	B	HLA-DRB1	-0.006	0.036	0.8762	G	A
rs1065356	B	HLA-DRB1	-0.006	0.036	0.87	G	A
rs376510	B	HLA-DRB1	0.134	0.058	0.0213	C	T
rs805294	B	HLA-DRB1	0.222	0.03	1.633e-13	A	G
rs805293	B	HLA-DRB1	0.02	0.03	0.5015	T	A
rs4713479	B	HLA-DRB1	0.125	0.079	0.112	C	T
rs805292	B	HLA-DRB1	0	0.036	0.9975	G	A
rs453098	B	HLA-DRB1	0.137	0.057	0.01715	G	A
rs805306	B	HLA-DRB1	0.223	0.03	1.313e-13	A	G
rs28366162	B	HLA-DRB1	0.046	0.056	0.4127	T	C
rs707916	B	HLA-DRB1	0.223	0.03	9.754e-14	G	A
rs9267551	B	HLA-DRB1	0.501	0.04	1.037e-33	C	G
rs2272592	B	HLA-DRB1	0.396	0.037	2.724e-25	T	C
rs400547	B	HLA-DRB1	0.136	0.058	0.01895	C	T
rs3131383	B	HLA-DRB1	0.448	0.043	6.508e-24	G	T
rs3101018	B	HLA-DRB1	0.449	0.044	1.509e-23	C	T
rs3131382	B	HLA-DRB1	0.468	0.056	1.751e-16	T	C
rs409558	B	HLA-DRB1	-0.062	0.041	0.1336	T	C
rs2075789	B	HLA-DRB1	0.005	0.051	0.9252	C	T
rs1144708	B	HLA-DRB1	0.224	0.03	9.727e-14	C	T
rs707915	B	HLA-DRB1	0.135	0.059	0.02086	T	A
rs2293861	B	HLA-DRB1	-0.062	0.041	0.1341	C	T
rs2075788	B	HLA-DRB1	-0.062	0.041	0.1371	T	G
rs3132445	B	HLA-DRB1	0.448	0.043	6.508e-24	G	A
rs3749953	B	HLA-DRB1	-0.049	0.044	0.2659	A	G
rs3828922	B	HLA-DRB1	-0.062	0.041	0.1371	C	T
rs3130484	B	HLA-DRB1	0.448	0.043	6.508e-24	T	C
rs3117572	B	HLA-DRB1	0.399	0.037	1.147e-25	A	G
rs1150793	B	HLA-DRB1	0.135	0.059	0.02086	A	G
rs2299851	B	HLA-DRB1	0.005	0.051	0.9198	G	A
rs3131379	B	HLA-DRB1	0.448	0.043	6.508e-24	G	A
rs9296001	B	HLA-DRB1	0.079	0.087	0.3661	C	T
rs3117574	B	HLA-DRB1	0.448	0.043	6.508e-24	G	A
rs3131378	B	HLA-DRB1	0.448	0.043	6.508e-24	A	G
rs3117575	B	HLA-DRB1	0.448	0.043	6.508e-24	T	C
rs707939	B	HLA-DRB1	-0.042	0.031	0.1825	C	A
rs3117577	B	HLA-DRB1	0.449	0.044	1.509e-23	A	G
rs9461718	B	HLA-DRB1	0.095	0.086	0.2693	A	C
rs3115672	B	HLA-DRB1	0.448	0.043	6.508e-24	C	T
rs2075801	B	HLA-DRB1	-0.061	0.041	0.1394	G	A
rs707938	B	HLA-DRB1	0.212	0.031	8.902e-12	A	G
rs17201144	B	HLA-DRB1	0.203	0.065	0.001846	A	G
rs707937	B	HLA-DRB1	0.003	0.037	0.9442	C	G
rs6905572	B	HLA-DRB1	-0.052	0.045	0.2469	C	T
rs9461719	B	HLA-DRB1	0.078	0.087	0.368	C	T
rs707936	B	HLA-DRB1	0.141	0.058	0.01552	G	A
rs3115671	B	HLA-DRB1	0.448	0.043	6.508e-24	G	T
rs707934	B	HLA-DRB1	0.154	0.055	0.0055	C	T
rs9461721	B	HLA-DRB1	0.078	0.087	0.3696	A	G
rs3130490	B	HLA-DRB1	0.448	0.043	6.508e-24	G	T
rs707929	B	HLA-DRB1	0.238	0.03	7.458e-15	A	G
rs6914412	B	HLA-DRB1	0.026	0.049	0.5926	T	C
rs707928	B	HLA-DRB1	0.234	0.03	2.557e-14	A	G
rs2736426	B	HLA-DRB1	0.156	0.03	2.141e-07	C	T
rs707927	B	HLA-DRB1	0.154	0.082	0.06102	A	G
rs707926	B	HLA-DRB1	0.038	0.04	0.344	G	A
rs915652	B	HLA-DRB1	0.46	0.044	2.207e-24	G	A
rs915651	B	HLA-DRB1	0.446	0.043	8.824e-24	G	A
rs743399	B	HLA-DRB1	0.023	0.039	0.5543	C	T
rs11531	B	HLA-DRB1	0.072	0.094	0.4412	G	A
rs35756329	B	HLA-DRB1	0.05	0.112	0.6542	T	C
rs11751198	B	HLA-DRB1	-0.028	0.07	0.6909	G	A
rs534892	B	HLA-DRB1	0.228	0.071	0.001311	G	C
rs480092	B	HLA-DRB1	0.038	0.04	0.344	T	C
rs2242668	B	HLA-DRB1	-0.022	0.057	0.6987	C	T
rs17201171	B	HLA-DRB1	0.052	0.096	0.5835	T	C
rs35444838	B	HLA-DRB1	0.031	0.117	0.7885	T	C
rs34814308	B	HLA-DRB1	0.052	0.096	0.5835	C	T
rs34636308	B	HLA-DRB1	0.079	0.096	0.4107	C	T
rs2075800	B	HLA-DRB1	-0.041	0.032	0.1934	C	T
rs2227956	B	HLA-DRB1	0.396	0.037	4.292e-25	G	A
rs2075799	B	HLA-DRB1	-0.023	0.056	0.6806	C	T
rs7757496	B	HLA-DRB1	-0.012	0.054	0.8166	C	A
rs481825	B	HLA-DRB1	0.229	0.071	0.001307	C	A
rs11557922	B	HLA-DRB1	0.079	0.096	0.4107	T	C
rs1043618	B	HLA-DRB1	0.218	0.029	1.366e-13	G	C
rs77488547	B	HLA-DRB1	0.039	0.101	0.6996	T	C
rs9469058	B	HLA-DRB1	0.086	0.095	0.362	T	A
rs78292716	B	HLA-DRB1	0.115	0.096	0.2298	A	G
rs2763979	B	HLA-DRB1	0.214	0.029	2.494e-13	C	T
rs35987121	B	HLA-DRB1	0.09	0.091	0.3232	G	A
rs2471980	B	HLA-DRB1	0.189	0.03	2.376e-10	G	C
rs4711279	B	HLA-DRB1	-0.038	0.045	0.3958	C	G
rs9368699	B	HLA-DRB1	0.074	0.077	0.3373	T	C
rs6921489	B	HLA-DRB1	-0.037	0.045	0.4107	C	T
rs11968400	B	HLA-DRB1	0.014	0.056	0.8015	C	T
rs115487693	B	HLA-DRB1	0.047	0.077	0.5468	T	C
rs733539	B	HLA-DRB1	-0.038	0.045	0.3965	C	T
rs3130679	B	HLA-DRB1	0.46	0.044	2.245e-24	A	G
rs599707	B	HLA-DRB1	0.438	0.043	6.792e-23	C	T
rs3115673	B	HLA-DRB1	0.033	0.041	0.4197	G	T
rs9267576	B	HLA-DRB1	0.496	0.04	1.169e-32	T	G
rs9469063	B	HLA-DRB1	0.095	0.098	0.3311	C	G
rs9267577	B	HLA-DRB1	0.39	0.037	1.654e-24	T	C
rs12210887	B	HLA-DRB1	0.05	0.061	0.4131	G	T
rs9501157	B	HLA-DRB1	0.08	0.089	0.3651	G	A
rs574914	B	HLA-DRB1	0.041	0.04	0.3039	G	A
rs7451017	B	HLA-DRB1	0.408	0.037	9.711e-27	T	C
rs9267649	B	HLA-DRB1	0.408	0.037	9.711e-27	A	G
rs77487898	B	HLA-DRB1	0.113	0.093	0.2253	T	C
rs28589703	B	HLA-DRB1	0.085	0.089	0.3414	G	A
rs613281	B	HLA-DRB1	0.215	0.07	0.002218	G	A
rs693906	B	HLA-DRB1	0.35	0.039	2.501e-18	G	C
rs11965547	B	HLA-DRB1	0.042	0.051	0.4102	G	A
rs521977	B	HLA-DRB1	0.047	0.033	0.1483	T	G
rs660594	B	HLA-DRB1	0.027	0.03	0.3607	G	A
rs660550	B	HLA-DRB1	0.027	0.03	0.3607	C	A
rs577272	B	HLA-DRB1	0.027	0.03	0.3603	G	A
rs644827	B	HLA-DRB1	0.027	0.03	0.3603	T	C
rs644774	B	HLA-DRB1	0.027	0.03	0.3603	C	T
rs494620	B	HLA-DRB1	-0.008	0.03	0.795	G	A
rs9267652	B	HLA-DRB1	0.182	0.074	0.01371	C	T
rs2242665	B	HLA-DRB1	0.027	0.03	0.3603	C	T
rs2242664	B	HLA-DRB1	0.027	0.03	0.3603	C	T
rs3132442	B	HLA-DRB1	0.037	0.03	0.2135	C	T
rs3130481	B	HLA-DRB1	0.037	0.03	0.2173	G	C
rs3130482	B	HLA-DRB1	0.037	0.03	0.2108	C	A
rs614549	B	HLA-DRB1	0.02	0.031	0.5193	A	G
rs9267656	B	HLA-DRB1	0.162	0.075	0.03075	C	T
rs12661281	B	HLA-DRB1	0.056	0.044	0.2037	T	A
rs2736428	B	HLA-DRB1	-0.021	0.032	0.4972	C	T
rs6907185	B	HLA-DRB1	0.065	0.051	0.2007	A	G
rs9267658	B	HLA-DRB1	0.529	0.041	4.143e-36	T	C
rs9267659	B	HLA-DRB1	0.398	0.034	5.649e-30	A	G
rs2075798	B	HLA-DRB1	-0.084	0.058	0.1478	C	A
rs605203	B	HLA-DRB1	0.084	0.031	0.006214	C	A
rs589428	B	HLA-DRB1	0.084	0.031	0.006329	T	G
rs555007	B	HLA-DRB1	-0.085	0.058	0.146	T	C
rs115272033	B	HLA-DRB1	0.092	0.07	0.1855	T	C
rs652888	B	HLA-DRB1	0.271	0.034	6.112e-15	A	G
rs2844458	B	HLA-DRB1	-0.004	0.032	0.8989	C	A
rs9267660	B	HLA-DRB1	0.224	0.093	0.01609	G	C
rs114387109	B	HLA-DRB1	0.013	0.076	0.8696	G	T
rs7743807	B	HLA-DRB1	0.022	0.065	0.7361	C	T
rs486416	B	HLA-DRB1	0.075	0.031	0.01375	G	A
rs57393998	B	HLA-DRB1	0.146	0.083	0.07812	C	A
rs13194087	B	HLA-DRB1	0.112	0.054	0.04074	G	A
rs611572	B	HLA-DRB1	-0.087	0.058	0.1341	C	T
rs535586	B	HLA-DRB1	0.089	0.031	0.003681	T	C
rs2844456	B	HLA-DRB1	0.105	0.065	0.1103	T	C
rs9469069	B	HLA-DRB1	0.149	0.082	0.07015	A	G
rs9267663	B	HLA-DRB1	0.062	0.077	0.4246	C	T
rs2844455	B	HLA-DRB1	-0.057	0.038	0.1359	C	T
rs558702	B	HLA-DRB1	0.449	0.044	8.587e-24	G	A
rs9267665	B	HLA-DRB1	0.062	0.077	0.4246	C	T
rs6939227	B	HLA-DRB1	0.022	0.065	0.7361	C	A
rs10947223	B	HLA-DRB1	0.123	0.055	0.02593	G	A
rs519417	B	HLA-DRB1	0.451	0.043	3.765e-24	G	A
rs2844452	B	HLA-DRB1	0.046	0.029	0.1196	A	G
rs9267673	B	HLA-DRB1	0.107	0.049	0.03064	C	T
rs644045	B	HLA-DRB1	0.083	0.03	0.005438	A	G
rs3130683	B	HLA-DRB1	0.528	0.04	1.382e-36	C	T
rs511294	B	HLA-DRB1	0.066	0.055	0.2324	T	G
rs544167	B	HLA-DRB1	0.066	0.055	0.2324	T	G
rs497309	B	HLA-DRB1	0.444	0.044	2.429e-23	A	C
rs498240	B	HLA-DRB1	0.066	0.055	0.2324	G	A
rs9267677	B	HLA-DRB1	0.045	0.049	0.3604	T	C
rs2734335	B	HLA-DRB1	0.065	0.029	0.02646	G	A
rs3020644	B	HLA-DRB1	0.003	0.03	0.9081	A	G
rs7746553	B	HLA-DRB1	0.027	0.039	0.4972	C	G
rs9283893	B	HLA-DRB1	0.239	0.067	0.0003765	G	A
rs621701	B	HLA-DRB1	0.06	0.055	0.2754	G	A
rs9332739	B	HLA-DRB1	0.099	0.07	0.1551	G	C
rs1042663	B	HLA-DRB1	0.1	0.049	0.04158	G	A
rs2507953	B	HLA-DRB1	0.1	0.049	0.04143	G	T
rs550605	B	HLA-DRB1	0.101	0.049	0.04017	T	C
rs653414	B	HLA-DRB1	0.101	0.049	0.04017	C	T
rs638383	B	HLA-DRB1	0.008	0.065	0.9038	C	T
rs497239	B	HLA-DRB1	0.101	0.049	0.04017	T	C
rs609061	B	HLA-DRB1	0.101	0.049	0.04017	G	A
rs2242572	B	HLA-DRB1	0.101	0.049	0.04017	G	A
rs547154	B	HLA-DRB1	0.101	0.049	0.04017	G	T
rs4151667	B	HLA-DRB1	0.099	0.069	0.1528	T	A
rs12614	B	HLA-DRB1	0.011	0.048	0.8159	C	T
rs641153	B	HLA-DRB1	0.101	0.049	0.04047	G	A
rs1048709	B	HLA-DRB1	0.46	0.035	2.649e-37	A	G
rs4151669	B	HLA-DRB1	0.102	0.07	0.1432	G	A
rs512559	B	HLA-DRB1	0.008	0.065	0.9038	A	G
rs537160	B	HLA-DRB1	0.104	0.031	0.0007541	A	G
rs541862	B	HLA-DRB1	0.101	0.049	0.04017	T	C
rs4151657	B	HLA-DRB1	0.02	0.031	0.5206	T	C
rs1270942	B	HLA-DRB1	0.442	0.044	4.535e-23	A	G
rs4151671	B	HLA-DRB1	0.099	0.069	0.1528	C	T
rs2072633	B	HLA-DRB1	0.072	0.029	0.01355	A	G
rs4151672	B	HLA-DRB1	0.099	0.069	0.1528	C	T
rs522162	B	HLA-DRB1	0.101	0.049	0.04017	T	C
rs760070	B	HLA-DRB1	0.101	0.049	0.04017	T	C
rs550513	B	HLA-DRB1	0.101	0.049	0.04017	C	T
rs4151664	B	HLA-DRB1	0.15	0.06	0.01311	C	T
rs2072632	B	HLA-DRB1	0.024	0.032	0.4461	G	A
rs630379	B	HLA-DRB1	0.135	0.031	2.014e-05	A	C
rs9501161	B	HLA-DRB1	-0.02	0.05	0.6894	G	A
rs403569	B	HLA-DRB1	0.101	0.049	0.04017	G	A
rs34555781	B	HLA-DRB1	0.213	0.072	0.003238	A	C
rs440454	B	HLA-DRB1	0.14	0.031	8.687e-06	A	G
rs438999	B	HLA-DRB1	0.101	0.049	0.04017	A	G
rs2280774	B	HLA-DRB1	0.031	0.032	0.3358	G	A
rs419788	B	HLA-DRB1	0.14	0.031	8.687e-06	T	C
rs437179	B	HLA-DRB1	0.14	0.031	8.521e-06	A	C
rs35664695	B	HLA-DRB1	0.078	0.078	0.3173	C	T
rs592229	B	HLA-DRB1	0.061	0.029	0.03597	G	T
rs429608	B	HLA-DRB1	0.106	0.041	0.009588	G	A
rs401775	B	HLA-DRB1	0.042	0.038	0.2699	T	C
rs444921	B	HLA-DRB1	0.146	0.042	0.0004802	C	T
rs406936	B	HLA-DRB1	0.146	0.042	0.0004802	G	A
rs492899	B	HLA-DRB1	-0.007	0.05	0.8881	T	C
rs454212	B	HLA-DRB1	0.146	0.042	0.0004802	C	T
rs453821	B	HLA-DRB1	0.146	0.042	0.0004802	C	T
rs13217120	B	HLA-DRB1	0.215	0.074	0.003671	G	C
rs34241101	B	HLA-DRB1	0.029	0.057	0.6139	G	T
rs410851	B	HLA-DRB1	0.149	0.032	2.803e-06	T	C
rs449643	B	HLA-DRB1	0.146	0.042	0.0004802	C	T
rs449283	B	HLA-DRB1	0.034	0.064	0.594	C	T
rs474534	B	HLA-DRB1	0.037	0.043	0.3921	A	G
rs17207867	B	HLA-DRB1	-0.026	0.054	0.6377	G	T
rs35337578	B	HLA-DRB1	-0.026	0.054	0.6377	T	C
rs416002	B	HLA-DRB1	0.034	0.064	0.594	G	C
rs389884	B	HLA-DRB1	0.453	0.044	1.433e-23	A	G
rs374780	B	HLA-DRB1	0.034	0.064	0.594	A	G
rs387608	B	HLA-DRB1	0.146	0.042	0.0004934	G	A
rs6941112	B	HLA-DRB1	0.042	0.032	0.1903	G	A
rs389883	B	HLA-DRB1	0.15	0.031	2.086e-06	G	T
rs389512	B	HLA-DRB1	0.149	0.041	0.0003281	G	C
rs34214527	B	HLA-DRB1	0.023	0.051	0.6438	C	T
rs2856448	B	HLA-DRB1	0.143	0.029	8.872e-07	A	G
rs10046127	B	HLA-DRB1	0.233	0.068	0.0006747	C	T
rs2857009	B	HLA-DRB1	0.079	0.032	0.0142	G	C
rs12333245	B	HLA-DRB1	0.198	0.049	6.358e-05	G	A
rs2077580	B	HLA-DRB1	0.003	0.051	0.9493	G	A
rs6902493	B	HLA-DRB1	0.08	0.032	0.01328	C	T
rs12198173	B	HLA-DRB1	0.003	0.051	0.9493	G	A
rs1150758	B	HLA-DRB1	0.357	0.038	2.905e-20	G	C
rs2269429	B	HLA-DRB1	0.205	0.05	4.226e-05	C	T
rs204885	B	HLA-DRB1	0.027	0.075	0.7147	C	T
rs2239689	B	HLA-DRB1	0.08	0.032	0.01382	G	A
rs7766862	B	HLA-DRB1	0.08	0.032	0.01382	G	A
rs17207923	B	HLA-DRB1	0.142	0.095	0.1356	C	T
rs1150755	B	HLA-DRB1	0.357	0.038	4.323e-20	C	T
rs2071295	B	HLA-DRB1	0.079	0.032	0.01421	C	T
rs3130286	B	HLA-DRB1	0.426	0.033	5.884e-35	T	C
rs9267798	B	HLA-DRB1	-0.081	0.055	0.1431	G	C
rs17201560	B	HLA-DRB1	0.09	0.071	0.2048	T	C
rs204877	B	HLA-DRB1	0.194	0.049	7.91e-05	C	G
rs12211410	B	HLA-DRB1	0.004	0.051	0.9331	C	T
rs185819	B	HLA-DRB1	0.141	0.029	1.297e-06	T	C
rs3130287	B	HLA-DRB1	0.571	0.039	1.146e-43	C	T
rs1150754	B	HLA-DRB1	0.357	0.038	2.858e-20	C	T
rs34878747	B	HLA-DRB1	0.226	0.068	0.0008903	C	T
rs169496	B	HLA-DRB1	0.194	0.049	7.91e-05	C	T
rs204900	B	HLA-DRB1	0.194	0.049	7.91e-05	A	C
rs204899	B	HLA-DRB1	0.2	0.05	7.038e-05	C	T
rs1150753	B	HLA-DRB1	0.469	0.044	7.765e-25	A	G
rs2071293	B	HLA-DRB1	0.081	0.033	0.01309	G	A
rs17201602	B	HLA-DRB1	0.226	0.068	0.0008903	C	T
rs204896	B	HLA-DRB1	0.184	0.049	0.0001986	C	T
rs1150752	B	HLA-DRB1	0.469	0.044	7.677e-25	T	C
rs17421624	B	HLA-DRB1	0.081	0.033	0.01279	T	C
rs13199524	B	HLA-DRB1	0.02	0.052	0.7035	C	T
rs77913858	B	HLA-DRB1	-0.251	0.064	8.656e-05	C	T
rs3117182	B	HLA-DRB1	0.572	0.039	1.036e-43	T	A
rs3096695	B	HLA-DRB1	0.572	0.04	2.753e-42	G	C
rs41268896	B	HLA-DRB1	0.078	0.032	0.01599	G	A
rs1269854	B	HLA-DRB1	0.034	0.063	0.5943	T	C
rs3134954	B	HLA-DRB1	0.572	0.04	3.675e-43	C	T
rs439844	B	HLA-DRB1	0.196	0.049	6.928e-05	C	T
rs1269853	B	HLA-DRB1	0.01	0.066	0.875	G	C
rs12153855	B	HLA-DRB1	0.046	0.047	0.3312	T	C
rs2269426	B	HLA-DRB1	0.106	0.031	0.0005213	G	A
rs411337	B	HLA-DRB1	0.214	0.057	0.0001669	C	T
rs3807039	B	HLA-DRB1	-0.16	0.046	0.0005383	A	C
rs17207986	B	HLA-DRB1	-0.227	0.062	0.0002443	T	C
rs3130342	B	HLA-DRB1	0.572	0.04	3.675e-43	A	C
rs1269852	B	HLA-DRB1	0.469	0.044	7.742e-25	G	C
rs9469084	B	HLA-DRB1	0.217	0.056	0.0001255	C	T
rs8111	B	HLA-DRB1	0.102	0.034	0.002551	C	T
rs8283	B	HLA-DRB1	0.13	0.038	0.0005909	A	G
rs28732175	B	HLA-DRB1	0.078	0.078	0.3182	C	T
rs204890	B	HLA-DRB1	0.034	0.07	0.6309	C	T
rs204889	B	HLA-DRB1	0.01	0.078	0.8988	G	A
rs2228628	B	HLA-DRB1	0.095	0.034	0.004864	G	C
rs76024631	B	HLA-DRB1	-0.232	0.062	0.0002082	T	C
rs204888	B	HLA-DRB1	0.218	0.056	0.0001218	G	T
rs62402722	B	HLA-DRB1	0.074	0.077	0.3384	A	C
rs1269851	B	HLA-DRB1	0.036	0.064	0.5748	T	C
rs204894	B	HLA-DRB1	0.013	0.061	0.8331	G	A
rs3130288	B	HLA-DRB1	0.469	0.044	7.742e-25	C	A
rs28732176	B	HLA-DRB1	0.034	0.048	0.483	C	T
rs41268905	B	HLA-DRB1	0.009	0.048	0.8529	G	A
rs169494	B	HLA-DRB1	0.235	0.057	4.122e-05	G	A
rs204892	B	HLA-DRB1	0.03	0.062	0.6243	A	G
rs9391734	B	HLA-DRB1	0.034	0.048	0.483	G	A
rs9267803	B	HLA-DRB1	0.097	0.034	0.004175	C	T
rs2555456	B	HLA-DRB1	0.036	0.064	0.5748	C	T
rs13211318	B	HLA-DRB1	0.033	0.048	0.4948	A	C
rs4713505	B	HLA-DRB1	0.091	0.033	0.006645	G	T
rs388629	B	HLA-DRB1	0.039	0.062	0.5354	G	A
rs114438786	B	HLA-DRB1	0.083	0.071	0.2465	G	A
rs204999	B	HLA-DRB1	0.289	0.031	9.063e-20	A	G
rs3130279	B	HLA-DRB1	0.553	0.04	7.233e-41	A	G
rs3134952	B	HLA-DRB1	0.287	0.034	1.445e-16	A	T
rs4713506	B	HLA-DRB1	0.093	0.034	0.005689	G	A
rs9296009	B	HLA-DRB1	-0.001	0.036	0.9728	A	T
rs28732178	B	HLA-DRB1	0.07	0.071	0.3278	G	A
rs3134608	B	HLA-DRB1	0.276	0.035	4.375e-15	T	G
rs3131283	B	HLA-DRB1	0.568	0.04	8.56e-42	T	C
rs1053924	B	HLA-DRB1	0.425	0.029	5.563e-44	T	C
rs9267810	B	HLA-DRB1	0.065	0.035	0.06276	T	C
rs505997	B	HLA-DRB1	0.057	0.063	0.3701	C	T
rs3134604	B	HLA-DRB1	0.537	0.041	1.044e-36	C	G
rs3096696	B	HLA-DRB1	0.278	0.035	2.768e-15	C	A
rs386996	B	HLA-DRB1	0.045	0.063	0.4814	G	A
rs2269425	B	HLA-DRB1	-0.191	0.04	1.844e-06	G	A
rs10947233	B	HLA-DRB1	0.105	0.066	0.111	G	T
rs432953	B	HLA-DRB1	0.169	0.055	0.002309	T	A
rs3134603	B	HLA-DRB1	0.519	0.041	6.058e-35	A	G
rs3134950	B	HLA-DRB1	0.376	0.028	1.039e-37	C	A
rs34129552	B	HLA-DRB1	0.048	0.09	0.5958	C	G
rs2269424	B	HLA-DRB1	0.064	0.035	0.06971	G	A
rs2849013	B	HLA-DRB1	0.045	0.063	0.4814	A	G
rs3096697	B	HLA-DRB1	0.278	0.035	2.536e-15	G	A
rs3130347	B	HLA-DRB1	0.279	0.035	2.37e-15	T	C
rs41268924	B	HLA-DRB1	0.115	0.067	0.08488	G	A
rs1061808	B	HLA-DRB1	0.371	0.028	9.899e-37	T	G
rs1061807	B	HLA-DRB1	0.064	0.035	0.06981	G	A
rs1269839	B	HLA-DRB1	0.045	0.063	0.4814	G	T
rs3130283	B	HLA-DRB1	0.56	0.04	1.152e-41	A	C
rs34280838	B	HLA-DRB1	0.274	0.095	0.004106	T	C
rs9267817	B	HLA-DRB1	0.06	0.035	0.08739	G	A
rs3130284	B	HLA-DRB1	0.278	0.035	2.536e-15	T	C
rs3131297	B	HLA-DRB1	0.278	0.035	2.536e-15	A	T
rs408359	B	HLA-DRB1	0.254	0.057	9.568e-06	G	A
rs3134947	B	HLA-DRB1	0.279	0.035	2.198e-15	C	T
rs2269423	B	HLA-DRB1	0.366	0.028	2.816e-36	A	C
rs3134946	B	HLA-DRB1	0.278	0.035	2.543e-15	C	G
rs3096689	B	HLA-DRB1	0.278	0.035	2.543e-15	C	G
rs3134945	B	HLA-DRB1	0.279	0.035	2.198e-15	C	A
rs3134944	B	HLA-DRB1	0.279	0.035	2.198e-15	C	T
rs9469089	B	HLA-DRB1	-0.19	0.039	1.207e-06	G	C
rs3132965	B	HLA-DRB1	0.278	0.035	2.536e-15	A	G
rs3130349	B	HLA-DRB1	0.316	0.037	6.274e-17	G	A
rs3134943	B	HLA-DRB1	0.531	0.04	9.249e-38	T	C
rs8365	B	HLA-DRB1	0.315	0.037	7.523e-17	G	C
rs41270464	B	HLA-DRB1	0.077	0.07	0.2675	C	T
rs3134940	B	HLA-DRB1	0.315	0.037	7.511e-17	T	C
rs204996	B	HLA-DRB1	0.029	0.061	0.6309	C	T
rs184003	B	HLA-DRB1	0.269	0.056	2.03e-06	C	A
rs1035798	B	HLA-DRB1	0.058	0.035	0.1039	G	A
rs2070600	B	HLA-DRB1	0.115	0.064	0.07303	C	T
rs1800684	B	HLA-DRB1	0.571	0.04	6.545e-42	A	T
rs1800624	B	HLA-DRB1	0.059	0.035	0.09407	A	T
rs1800625	B	HLA-DRB1	0.318	0.037	1.806e-17	A	G
rs204995	B	HLA-DRB1	0.288	0.033	6.708e-18	A	G
rs41268932	B	HLA-DRB1	0.096	0.067	0.1521	A	G
rs204994	B	HLA-DRB1	0.264	0.033	8.559e-15	C	T
rs204993	B	HLA-DRB1	0.251	0.031	4.017e-15	A	G
rs2022059	B	HLA-DRB1	0.065	0.064	0.3041	G	C
rs204992	B	HLA-DRB1	0.264	0.033	6.728e-15	G	A
rs2856437	B	HLA-DRB1	0.065	0.064	0.3041	G	A
rs176095	B	HLA-DRB1	0.264	0.033	6.491e-15	A	G
rs3134605	B	HLA-DRB1	0.291	0.036	1.811e-15	T	C
rs12663103	B	HLA-DRB1	0.119	0.067	0.07543	T	C
rs204991	B	HLA-DRB1	0.266	0.035	5.281e-14	T	C
rs3132940	B	HLA-DRB1	0.581	0.04	9.172e-44	T	G
rs204990	B	HLA-DRB1	0.266	0.035	5.281e-14	C	A
rs204989	B	HLA-DRB1	0.266	0.035	5.215e-14	G	A
rs45592033	B	HLA-DRB1	0.105	0.074	0.155	A	G
rs8192579	B	HLA-DRB1	0.119	0.067	0.07543	T	C
rs2071279	B	HLA-DRB1	0.099	0.034	0.003666	C	A
rs2071278	B	HLA-DRB1	0.314	0.04	8.682e-15	A	G
rs9267820	B	HLA-DRB1	0.093	0.033	0.004443	G	A
rs8192575	B	HLA-DRB1	0.002	0.059	0.9714	C	G
rs3134942	B	HLA-DRB1	0.346	0.041	1.496e-16	G	T
rs9267821	B	HLA-DRB1	0.091	0.033	0.005391	T	C
rs3134939	B	HLA-DRB1	0.285	0.028	5.107e-23	T	A
rs2071287	B	HLA-DRB1	0.259	0.028	3.665e-19	C	T
rs3132935	B	HLA-DRB1	0.293	0.036	1.14e-15	A	G
rs6907458	B	HLA-DRB1	0.119	0.067	0.07543	C	T
rs2071277	B	HLA-DRB1	0.262	0.028	1.799e-19	T	C
rs1044506	B	HLA-DRB1	0.579	0.04	1.086e-43	T	G
rs3131296	B	HLA-DRB1	0.346	0.041	1.496e-16	C	T
rs206017	B	HLA-DRB1	0.299	0.029	8.784e-24	G	A
rs3132947	B	HLA-DRB1	0.293	0.036	1.003e-15	G	T
rs206018	B	HLA-DRB1	-0.031	0.037	0.3991	C	G
rs9267833	B	HLA-DRB1	0.101	0.034	0.003098	T	C
rs3132956	B	HLA-DRB1	0.344	0.041	2.035e-16	G	A
rs2555469	B	HLA-DRB1	0.001	0.059	0.982	C	G
rs16869834	B	HLA-DRB1	-0.102	0.071	0.1528	A	G
rs2071286	B	HLA-DRB1	0.066	0.037	0.07746	C	T
rs3131294	B	HLA-DRB1	0.578	0.04	1.927e-43	A	G
rs206019	B	HLA-DRB1	0.054	0.045	0.2338	C	T
rs2071285	B	HLA-DRB1	0.001	0.059	0.982	A	T
rs206016	B	HLA-DRB1	0.054	0.045	0.2338	G	A
rs206015	B	HLA-DRB1	0.056	0.044	0.212	G	A
rs3131290	B	HLA-DRB1	0.251	0.029	3.088e-17	G	A
rs3134799	B	HLA-DRB1	0.264	0.029	1.916e-19	G	A
rs80074882	B	HLA-DRB1	-0.114	0.107	0.2863	A	G
rs404860	B	HLA-DRB1	0.017	0.039	0.6555	T	C
rs384247	B	HLA-DRB1	0.017	0.039	0.6555	G	A
rs3134798	B	HLA-DRB1	0.415	0.03	1.225e-39	G	A
rs17201763	B	HLA-DRB1	0.116	0.073	0.1122	T	G
rs2854050	B	HLA-DRB1	-0.005	0.06	0.9282	G	A
rs3134797	B	HLA-DRB1	0.264	0.029	1.933e-19	G	A
rs438475	B	HLA-DRB1	0.051	0.042	0.2243	G	A
rs436388	B	HLA-DRB1	0.286	0.029	8.849e-22	T	C
rs379464	B	HLA-DRB1	0.283	0.066	1.816e-05	C	T
rs2256594	B	HLA-DRB1	0.011	0.039	0.7796	A	G
rs394657	B	HLA-DRB1	0.268	0.029	4.628e-20	A	G
rs429853	B	HLA-DRB1	0.249	0.029	1.063e-17	T	C
rs1109771	B	HLA-DRB1	0.223	0.029	1.749e-14	A	G
rs431722	B	HLA-DRB1	0.282	0.029	1.788e-21	C	T
rs430916	B	HLA-DRB1	0.077	0.034	0.02332	C	T
rs422951	B	HLA-DRB1	0.252	0.029	1.023e-17	T	C
rs520803	B	HLA-DRB1	0.093	0.032	0.003437	C	T
rs520692	B	HLA-DRB1	0.094	0.032	0.003294	T	C
rs415929	B	HLA-DRB1	0.093	0.032	0.003433	T	C
rs715299	B	HLA-DRB1	0.226	0.031	5.37e-13	T	G
rs3134796	B	HLA-DRB1	0.351	0.041	4.222e-17	A	G
rs3132946	B	HLA-DRB1	0.575	0.04	6.202e-43	A	G
rs915895	B	HLA-DRB1	0.22	0.03	6.454e-13	T	C
rs915894	B	HLA-DRB1	0.198	0.03	4.86e-11	T	G
rs443198	B	HLA-DRB1	0.229	0.029	1.01e-14	A	G
rs3134931	B	HLA-DRB1	-0.09	0.031	0.003425	T	C
rs434841	B	HLA-DRB1	0.314	0.032	1.297e-21	G	A
rs2854048	B	HLA-DRB1	0.229	0.098	0.02014	G	A
rs3830041	B	HLA-DRB1	0.091	0.053	0.08478	C	T
rs375244	B	HLA-DRB1	0.005	0.036	0.8998	G	A
rs396960	B	HLA-DRB1	0.017	0.035	0.6326	T	A
rs8192565	B	HLA-DRB1	-0.049	0.054	0.3668	C	T
rs3134930	B	HLA-DRB1	0.324	0.033	6.725e-22	C	T
rs12055568	B	HLA-DRB1	-0.013	0.124	0.9165	G	A
rs3134929	B	HLA-DRB1	0.121	0.037	0.001149	C	G
rs3096702	B	HLA-DRB1	0.307	0.03	4.408e-24	A	G
rs391755	B	HLA-DRB1	0.067	0.061	0.2755	A	G
rs2267644	B	HLA-DRB1	0.032	0.069	0.6439	G	A
rs397081	B	HLA-DRB1	0.154	0.073	0.03522	T	C
rs9296011	B	HLA-DRB1	0.03	0.069	0.6678	A	G
rs2267645	B	HLA-DRB1	0.031	0.07	0.6598	T	C
rs479536	B	HLA-DRB1	0.046	0.059	0.4405	G	A
rs9267845	B	HLA-DRB1	0.035	0.031	0.265	A	T
rs447903	B	HLA-DRB1	0.088	0.037	0.01762	G	T
rs499691	B	HLA-DRB1	0.088	0.037	0.01734	C	T
rs510321	B	HLA-DRB1	-0.044	0.04	0.2648	C	A
rs17208153	B	HLA-DRB1	0.11	0.051	0.03082	A	C
rs1475961	B	HLA-DRB1	0.035	0.031	0.2652	A	G
rs3132950	B	HLA-DRB1	0.035	0.031	0.2652	C	T
rs1475960	B	HLA-DRB1	0.035	0.031	0.2652	T	C
rs3096691	B	HLA-DRB1	0.035	0.031	0.2659	G	A
rs483574	B	HLA-DRB1	-0.044	0.04	0.2671	G	A
rs482759	B	HLA-DRB1	-0.044	0.04	0.2648	A	G
rs9267853	B	HLA-DRB1	0.309	0.029	1.591e-24	T	C
rs9296012	B	HLA-DRB1	0.059	0.041	0.1497	C	T
rs532385	B	HLA-DRB1	0.091	0.037	0.01483	G	A
rs3132949	B	HLA-DRB1	0.081	0.032	0.01054	T	C
rs365053	B	HLA-DRB1	0.062	0.036	0.08328	T	G
rs378088	B	HLA-DRB1	0.06	0.036	0.0974	C	T
rs9404942	B	HLA-DRB1	0.127	0.067	0.05633	C	T
rs9378123	B	HLA-DRB1	0.084	0.044	0.05592	A	G
rs374205	B	HLA-DRB1	0.003	0.054	0.9567	A	G
rs399950	B	HLA-DRB1	0.086	0.038	0.02233	C	T
rs495089	B	HLA-DRB1	0.088	0.038	0.01982	A	G
rs436845	B	HLA-DRB1	0.067	0.035	0.05467	A	G
rs1426713	B	HLA-DRB1	0.039	0.053	0.4585	C	T
rs440261	B	HLA-DRB1	0.058	0.036	0.1099	A	G
rs404890	B	HLA-DRB1	0.254	0.03	4.66e-17	C	A
rs2849015	B	HLA-DRB1	0.251	0.03	8.072e-17	G	A
rs6457499	B	HLA-DRB1	0.07	0.033	0.03261	T	C
rs377763	B	HLA-DRB1	0.318	0.035	1.254e-18	C	A
rs389703	B	HLA-DRB1	0.064	0.036	0.07307	C	T
rs9267873	B	HLA-DRB1	0.326	0.029	4.989e-28	C	T
rs3134926	B	HLA-DRB1	0.07	0.033	0.03261	C	G
rs6936346	B	HLA-DRB1	0.07	0.033	0.03261	C	T
rs115944000	B	HLA-DRB1	0.064	0.036	0.07307	T	C
rs9501398	B	HLA-DRB1	0.052	0.052	0.3161	G	T
rs9267898	B	HLA-DRB1	0.32	0.029	4.76e-27	T	C
rs508445	B	HLA-DRB1	0.064	0.065	0.3206	G	A
rs3130299	B	HLA-DRB1	0.064	0.036	0.07307	A	G
rs693797	B	HLA-DRB1	0.252	0.029	3.649e-17	T	C
rs549182	B	HLA-DRB1	0.228	0.094	0.01603	G	A
rs549270	B	HLA-DRB1	0.073	0.077	0.3417	C	T
rs9267911	B	HLA-DRB1	0.254	0.029	5.225e-18	T	C
rs3130303	B	HLA-DRB1	0.368	0.039	5.765e-20	A	G
rs114356017	B	HLA-DRB1	-0.106	0.124	0.3934	C	T
rs6901158	B	HLA-DRB1	0.366	0.039	7.154e-20	C	T
rs6906128	B	HLA-DRB1	0.072	0.034	0.03539	A	C
rs511027	B	HLA-DRB1	0.03	0.05	0.549	A	T
rs3130304	B	HLA-DRB1	0.352	0.034	3.267e-24	G	A
rs416352	B	HLA-DRB1	0.317	0.03	8.17e-25	G	T
rs424232	B	HLA-DRB1	0.362	0.031	6.965e-30	C	T
rs12526104	B	HLA-DRB1	-0.189	0.055	0.0005846	A	G
rs439303	B	HLA-DRB1	-0.03	0.033	0.3719	G	A
rs382259	B	HLA-DRB1	0.159	0.036	8.269e-06	T	C
rs12529559	B	HLA-DRB1	-0.432	0.064	1.9e-11	G	T
rs507778	B	HLA-DRB1	0.315	0.03	1.182e-24	C	T
rs371156	B	HLA-DRB1	0.151	0.035	2.13e-05	T	C
rs419132	B	HLA-DRB1	0.158	0.034	4.756e-06	A	G
rs412657	B	HLA-DRB1	0.338	0.028	1.836e-31	T	G
rs9267947	B	HLA-DRB1	0.239	0.029	2.386e-16	A	G
rs411326	B	HLA-DRB1	-0.014	0.033	0.6692	C	T
rs9267948	B	HLA-DRB1	0.311	0.029	8.285e-26	G	A
rs427037	B	HLA-DRB1	0.174	0.037	2.593e-06	A	G
rs10456404	B	HLA-DRB1	0.151	0.046	0.001144	T	C
rs17576984	B	HLA-DRB1	0.05	0.057	0.3741	C	T
rs9267954	B	HLA-DRB1	-0.002	0.034	0.9567	A	T
rs9267955	B	HLA-DRB1	0.588	0.039	1.365e-47	A	G
rs454748	B	HLA-DRB1	0.098	0.03	0.0009676	G	A
rs9267956	B	HLA-DRB1	0.05	0.031	0.1047	A	G
rs440169	B	HLA-DRB1	0.097	0.03	0.001369	G	A
rs9267958	B	HLA-DRB1	0.097	0.03	0.001369	A	C
rs563412	B	HLA-DRB1	0.1	0.03	0.0008831	G	A
rs1559876	B	HLA-DRB1	0.052	0.031	0.08784	G	C
rs2894239	B	HLA-DRB1	0.097	0.03	0.001369	T	G
rs2395110	B	HLA-DRB1	0.101	0.03	0.000824	G	A
rs9296013	B	HLA-DRB1	0.118	0.087	0.1759	A	C
rs3115576	B	HLA-DRB1	0.097	0.03	0.001369	T	A
rs6457509	B	HLA-DRB1	0.097	0.03	0.001369	G	C
rs6936204	B	HLA-DRB1	0.082	0.031	0.009175	T	C
rs9267971	B	HLA-DRB1	0.097	0.03	0.001369	T	C
rs9267972	B	HLA-DRB1	0.053	0.03	0.08396	A	G
rs2894240	B	HLA-DRB1	0.097	0.03	0.001369	G	A
rs10223710	B	HLA-DRB1	-0.075	0.039	0.05636	A	G
rs3115573	B	HLA-DRB1	0.097	0.03	0.001369	A	G
rs9296015	B	HLA-DRB1	-0.075	0.039	0.05636	G	A
rs114165089	B	HLA-DRB1	0.117	0.088	0.1833	C	T
rs4959089	B	HLA-DRB1	-0.075	0.039	0.05636	A	G
rs9357138	B	HLA-DRB1	0.154	0.046	0.0008394	C	T
rs4959090	B	HLA-DRB1	-0.075	0.039	0.05636	G	A
rs6921945	B	HLA-DRB1	-0.075	0.039	0.05636	A	C
rs9267992	B	HLA-DRB1	0.592	0.039	6.407e-48	G	A
rs3115572	B	HLA-DRB1	0.053	0.03	0.08384	C	G
rs12525893	B	HLA-DRB1	-0.083	0.039	0.03413	C	T
rs3130315	B	HLA-DRB1	0.097	0.03	0.001372	G	A
rs3130316	B	HLA-DRB1	0.053	0.03	0.08396	T	C
rs3115570	B	HLA-DRB1	0.1	0.03	0.0009587	A	G
rs3130320	B	HLA-DRB1	0.059	0.031	0.05832	T	C
rs6457515	B	HLA-DRB1	0.35	0.034	2.423e-24	G	C
rs3130322	B	HLA-DRB1	0.35	0.034	2.423e-24	T	C
rs3132967	B	HLA-DRB1	0.35	0.034	2.423e-24	T	A
rs3115569	B	HLA-DRB1	0.351	0.034	1.663e-24	G	A
rs28895018	B	HLA-DRB1	0.088	0.061	0.155	T	C
rs9268005	B	HLA-DRB1	0.387	0.03	1.592e-35	C	A
rs6931322	B	HLA-DRB1	0.346	0.034	7.645e-24	T	C
rs9268013	B	HLA-DRB1	0.347	0.035	3.452e-22	G	C
rs9268035	B	HLA-DRB1	0.045	0.03	0.1399	A	G
rs148409850	B	HLA-DRB1	0.364	0.108	0.0007604	G	A
rs3096686	B	HLA-DRB1	0.35	0.034	2.423e-24	C	G
rs3132971	B	HLA-DRB1	0.478	0.046	1.445e-24	T	G
rs9268055	B	HLA-DRB1	0.35	0.034	2.423e-24	T	C
rs4959091	B	HLA-DRB1	0.045	0.03	0.1414	G	A
rs3130332	B	HLA-DRB1	0.35	0.034	2.423e-24	A	T
rs2395114	B	HLA-DRB1	0.045	0.03	0.1414	A	G
rs3115563	B	HLA-DRB1	0.35	0.034	2.423e-24	T	A
rs3115562	B	HLA-DRB1	0.186	0.067	0.005462	C	T
rs7767325	B	HLA-DRB1	0.35	0.034	2.423e-24	G	C
rs3132928	B	HLA-DRB1	0.35	0.034	2.423e-24	G	A
rs3096683	B	HLA-DRB1	0.371	0.038	2.407e-21	A	G
rs41289482	B	HLA-DRB1	0.22	0.063	0.0004776	G	A
rs3096682	B	HLA-DRB1	0.35	0.034	2.423e-24	A	C
rs3096681	B	HLA-DRB1	0.35	0.034	2.423e-24	A	G
rs2114436	B	HLA-DRB1	0.186	0.067	0.005462	C	G
rs17201917	B	HLA-DRB1	-0.093	0.042	0.02653	A	G
rs3115561	B	HLA-DRB1	0.35	0.034	2.423e-24	C	G
rs3132931	B	HLA-DRB1	0.347	0.035	3.452e-22	T	G
rs3132933	B	HLA-DRB1	0.203	0.067	0.002729	G	T
rs3115560	B	HLA-DRB1	0.35	0.034	2.423e-24	G	A
rs6913182	B	HLA-DRB1	0.504	0.037	8.575e-40	T	C
rs3096673	B	HLA-DRB1	0.35	0.034	2.423e-24	T	C
rs3096674	B	HLA-DRB1	0.347	0.035	3.452e-22	G	A
rs3132945	B	HLA-DRB1	0.35	0.034	2.423e-24	A	G
rs3115557	B	HLA-DRB1	0.347	0.035	3.452e-22	C	T
rs1559873	B	HLA-DRB1	0.347	0.035	3.452e-22	T	C
rs1559874	B	HLA-DRB1	0.346	0.035	3.338e-22	G	A
rs3130340	B	HLA-DRB1	0.35	0.034	2.423e-24	T	C
rs9268103	B	HLA-DRB1	0.504	0.037	8.575e-40	A	G
rs3115553	B	HLA-DRB1	0.35	0.034	2.423e-24	C	T
rs115739548	B	HLA-DRB1	0.103	0.087	0.2376	C	T
rs3115552	B	HLA-DRB1	0.35	0.034	2.423e-24	C	T
rs28366171	B	HLA-DRB1	-0.093	0.042	0.02653	C	T
rs9268125	B	HLA-DRB1	0.347	0.035	2.108e-22	T	C
rs6902465	B	HLA-DRB1	0.186	0.067	0.005462	T	C
rs9268127	B	HLA-DRB1	0.373	0.038	2.211e-21	T	C
rs9268131	B	HLA-DRB1	0.347	0.035	3.452e-22	A	G
rs555826822	B	HLA-DRB1	0.044	0.03	0.1433	A	G
rs9268135	B	HLA-DRB1	0.347	0.035	3.452e-22	A	G
rs78939685	B	HLA-DRB1	0.505	0.036	1.348e-40	G	A
rs9268137	B	HLA-DRB1	0.343	0.035	8.857e-22	G	A
rs7751896	B	HLA-DRB1	0.35	0.034	2.423e-24	G	A
rs28732186	B	HLA-DRB1	0.088	0.061	0.155	G	A
rs9268138	B	HLA-DRB1	0.593	0.039	4.721e-48	A	G
rs9268139	B	HLA-DRB1	0.373	0.038	2.211e-21	A	G
rs4711291	B	HLA-DRB1	0.35	0.034	2.423e-24	C	G
rs9268142	B	HLA-DRB1	0.32	0.035	3.757e-19	T	C
rs9268145	B	HLA-DRB1	-0.041	0.035	0.2495	T	G
rs4713518	B	HLA-DRB1	0.044	0.03	0.1433	A	G
rs926070	B	HLA-DRB1	0.386	0.03	2.224e-35	G	A
rs9268148	B	HLA-DRB1	0.504	0.037	8.575e-40	G	A
rs17422727	B	HLA-DRB1	-0.093	0.042	0.02653	C	G
rs6935269	B	HLA-DRB1	0.35	0.034	2.423e-24	T	C
rs482194	B	HLA-DRB1	0.045	0.03	0.1429	A	G
rs7775397	B	HLA-DRB1	0.478	0.046	1.445e-24	T	G
rs3749966	B	HLA-DRB1	0.35	0.034	2.423e-24	T	C
rs560505	B	HLA-DRB1	0.048	0.031	0.1181	A	G
rs10947251	B	HLA-DRB1	0.15	0.074	0.04234	G	A
rs6457535	B	HLA-DRB1	0.593	0.039	5.525e-48	A	G
rs6910668	B	HLA-DRB1	0.373	0.038	2.211e-21	T	G
rs9268153	B	HLA-DRB1	0.373	0.038	2.211e-21	C	T
rs11751697	B	HLA-DRB1	0.15	0.074	0.04234	C	T
rs6906662	B	HLA-DRB1	0.088	0.061	0.155	G	A
rs565571	B	HLA-DRB1	0.048	0.031	0.1198	G	A
rs7745174	B	HLA-DRB1	0.373	0.038	2.211e-21	G	A
rs7750783	B	HLA-DRB1	0.344	0.034	7.779e-23	C	T
rs537757	B	HLA-DRB1	0.044	0.03	0.1448	A	T
rs6909427	B	HLA-DRB1	0.35	0.034	2.423e-24	T	G
rs28366175	B	HLA-DRB1	0.027	0.057	0.6402	T	C
rs7775332	B	HLA-DRB1	0.35	0.034	2.423e-24	A	T
rs477005	B	HLA-DRB1	0.048	0.031	0.1198	A	G
rs9268164	B	HLA-DRB1	0.35	0.034	2.423e-24	A	T
rs7742654	B	HLA-DRB1	0.35	0.035	7.901e-23	C	G
rs3864299	B	HLA-DRB1	0.35	0.035	7.901e-23	A	T
rs3864300	B	HLA-DRB1	0.35	0.035	7.901e-23	G	T
rs12660769	B	HLA-DRB1	-0.186	0.055	0.0007586	C	G
rs9268165	B	HLA-DRB1	0.35	0.035	7.901e-23	A	G
rs9268166	B	HLA-DRB1	0.35	0.035	7.901e-23	T	C
rs9268167	B	HLA-DRB1	0.35	0.034	2.423e-24	C	A
rs9268168	B	HLA-DRB1	0.35	0.035	7.901e-23	C	T
rs9268170	B	HLA-DRB1	0.35	0.035	7.901e-23	A	G
rs6457536	B	HLA-DRB1	0.35	0.035	7.901e-23	A	G
rs9268176	B	HLA-DRB1	0.347	0.035	3.452e-22	C	T
rs9268177	B	HLA-DRB1	0.478	0.046	1.445e-24	C	A
rs7341328	B	HLA-DRB1	0.35	0.035	7.901e-23	G	A
rs9268192	B	HLA-DRB1	0.35	0.035	7.901e-23	C	T
rs9268197	B	HLA-DRB1	0.347	0.035	3.452e-22	C	A
rs9268198	B	HLA-DRB1	0.35	0.035	7.901e-23	C	T
rs502626	B	HLA-DRB1	0.045	0.03	0.1429	A	G
rs9268199	B	HLA-DRB1	0.503	0.037	1.164e-39	G	A
rs9268200	B	HLA-DRB1	0.352	0.035	3.288e-23	C	T
rs3864302	B	HLA-DRB1	0.35	0.034	2.765e-24	C	T
rs9268201	B	HLA-DRB1	0.35	0.034	2.423e-24	G	A
rs9268202	B	HLA-DRB1	0.347	0.035	3.452e-22	C	T
rs9268204	B	HLA-DRB1	0.35	0.035	7.901e-23	C	T
rs28732188	B	HLA-DRB1	0.088	0.061	0.155	C	A
rs6934429	B	HLA-DRB1	0.35	0.035	7.901e-23	G	T
rs6934776	B	HLA-DRB1	0.347	0.035	3.452e-22	G	A
rs9501173	B	HLA-DRB1	0.15	0.074	0.04234	G	A
rs9268205	B	HLA-DRB1	0.506	0.037	4.582e-40	A	G
rs6939410	B	HLA-DRB1	0.347	0.035	3.452e-22	A	G
rs1018433	B	HLA-DRB1	0.35	0.035	7.901e-23	A	T
rs1018430	B	HLA-DRB1	0.35	0.034	2.423e-24	C	T
rs9268212	B	HLA-DRB1	0.347	0.035	3.452e-22	T	C
rs2069026	B	HLA-DRB1	0.35	0.035	7.901e-23	C	T
rs6903871	B	HLA-DRB1	0.35	0.034	2.423e-24	A	C
rs547261	B	HLA-DRB1	0.045	0.03	0.1365	G	A
rs2395141	B	HLA-DRB1	0.387	0.03	1.597e-35	G	A
rs9268213	B	HLA-DRB1	0.35	0.035	7.901e-23	A	G
rs9268215	B	HLA-DRB1	0.35	0.035	7.901e-23	A	G
rs6910071	B	HLA-DRB1	-0.041	0.035	0.2494	A	G
rs6909790	B	HLA-DRB1	0.35	0.035	7.901e-23	A	G
rs6915455	B	HLA-DRB1	0.35	0.035	7.901e-23	G	A
rs9268218	B	HLA-DRB1	0.35	0.035	7.901e-23	A	G
rs3749967	B	HLA-DRB1	0.15	0.074	0.04234	T	C
rs9268219	B	HLA-DRB1	0.483	0.047	8.114e-24	T	G
rs9268220	B	HLA-DRB1	0.373	0.038	2.211e-21	C	T
rs531094	B	HLA-DRB1	0.048	0.03	0.1128	T	A
rs500279	B	HLA-DRB1	0.203	0.067	0.002729	C	T
rs498422	B	HLA-DRB1	0.201	0.058	0.0005508	T	G
rs9501176	B	HLA-DRB1	0.15	0.074	0.04234	G	C
rs9268230	B	HLA-DRB1	0.387	0.03	1.597e-35	G	A
rs6920338	B	HLA-DRB1	0.55	0.038	2.776e-43	C	T
rs574710	B	HLA-DRB1	0.05	0.03	0.1008	T	C
rs539703	B	HLA-DRB1	0.045	0.03	0.141	A	C
rs546857	B	HLA-DRB1	0.049	0.031	0.1126	C	T
rs547077	B	HLA-DRB1	0.05	0.03	0.1008	T	C
rs9268234	B	HLA-DRB1	0.506	0.037	4.582e-40	A	C
rs28366180	B	HLA-DRB1	0.028	0.058	0.6325	G	T
rs570963	B	HLA-DRB1	0.183	0.046	6.562e-05	A	G
rs9268235	B	HLA-DRB1	0.478	0.046	1.445e-24	C	T
rs4279480	B	HLA-DRB1	0.387	0.03	1.597e-35	G	T
rs485774	B	HLA-DRB1	0.045	0.03	0.1365	A	G
rs496360	B	HLA-DRB1	0.187	0.067	0.005278	A	G
rs4348357	B	HLA-DRB1	0.387	0.03	1.597e-35	T	G
rs742697	B	HLA-DRB1	0.387	0.03	1.597e-35	C	T
rs521828	B	HLA-DRB1	0.346	0.031	4.267e-27	C	T
rs523627	B	HLA-DRB1	0.045	0.03	0.1365	G	T
rs525607	B	HLA-DRB1	0.05	0.03	0.1008	C	T
rs552339	B	HLA-DRB1	0.045	0.03	0.1365	G	A
rs9501178	B	HLA-DRB1	0.15	0.074	0.04234	A	C
rs3132957	B	HLA-DRB1	0.387	0.03	1.597e-35	T	C
rs533885	B	HLA-DRB1	0.045	0.03	0.137	A	G
rs3129905	B	HLA-DRB1	0.388	0.03	8.868e-36	T	G
rs504203	B	HLA-DRB1	0.045	0.03	0.1365	T	C
rs505274	B	HLA-DRB1	0.044	0.03	0.1478	G	A
rs508805	B	HLA-DRB1	0.044	0.03	0.1478	G	A
rs524578	B	HLA-DRB1	0.048	0.03	0.1098	G	A
rs533449611	B	HLA-DRB1	0.615	0.039	4.214e-51	A	C
rs9348880	B	HLA-DRB1	0.048	0.03	0.1098	C	T
rs9348881	B	HLA-DRB1	0.049	0.03	0.106	C	G
rs17208363	B	HLA-DRB1	0.096	0.062	0.1203	G	A
rs12524063	B	HLA-DRB1	-0.154	0.054	0.004346	T	A
rs9368713	B	HLA-DRB1	0.044	0.03	0.1478	T	C
rs9368714	B	HLA-DRB1	0.038	0.031	0.2274	G	A
rs3132958	B	HLA-DRB1	0.39	0.033	9.242e-31	A	G
rs3129947	B	HLA-DRB1	0.39	0.033	9.242e-31	T	G
rs10484560	B	HLA-DRB1	-0.154	0.054	0.004346	G	A
rs9405090	B	HLA-DRB1	0.044	0.03	0.1457	A	G
rs3129949	B	HLA-DRB1	0.362	0.035	1.619e-24	C	A
rs3132959	B	HLA-DRB1	0.387	0.033	2.87e-30	G	A
rs1003879	B	HLA-DRB1	0.373	0.03	1.673e-33	G	A
rs742582	B	HLA-DRB1	0.044	0.03	0.143	G	A
rs1003878	B	HLA-DRB1	0.362	0.035	1.619e-24	G	A
rs910052	B	HLA-DRB1	0.044	0.03	0.1478	G	T
rs1076712	B	HLA-DRB1	0.254	0.03	5.453e-17	T	C
rs9366793	B	HLA-DRB1	0.048	0.03	0.1098	T	C
rs9348882	B	HLA-DRB1	0.044	0.03	0.1478	C	T
rs9380290	B	HLA-DRB1	0.048	0.03	0.1098	C	G
rs9357140	B	HLA-DRB1	0.044	0.03	0.1478	G	A
rs2022537	B	HLA-DRB1	0.362	0.035	1.619e-24	G	A
rs1474729	B	HLA-DRB1	0.044	0.03	0.1478	A	C
rs1474728	B	HLA-DRB1	0.044	0.03	0.1478	C	T
rs1265757	B	HLA-DRB1	0.478	0.046	1.445e-24	C	T
rs10807100	B	HLA-DRB1	0.044	0.03	0.1478	G	A
rs6929776	B	HLA-DRB1	0.048	0.03	0.1098	G	A
rs1265754	B	HLA-DRB1	0.478	0.046	1.445e-24	T	A
rs28361060	B	HLA-DRB1	-0.047	0.035	0.1845	G	A
rs7765585	B	HLA-DRB1	-0.053	0.046	0.2503	A	G
rs6930681	B	HLA-DRB1	0.044	0.03	0.1478	G	A
rs12526151	B	HLA-DRB1	-0.153	0.054	0.004758	A	G
rs973037	B	HLA-DRB1	0.044	0.03	0.1478	C	T
rs926594	B	HLA-DRB1	0.044	0.03	0.1478	T	G
rs3129900	B	HLA-DRB1	0.53	0.037	2.463e-43	G	T
rs9368716	B	HLA-DRB1	0.042	0.03	0.1548	G	A
rs2273019	B	HLA-DRB1	0.258	0.03	1.127e-17	C	T
rs28732192	B	HLA-DRB1	0.096	0.062	0.1203	A	T
rs3117138	B	HLA-DRB1	0.39	0.033	9.242e-31	C	A
rs2022534	B	HLA-DRB1	0.044	0.03	0.1478	T	C
rs2022533	B	HLA-DRB1	0.048	0.03	0.1098	T	G
rs1033500	B	HLA-DRB1	0.044	0.03	0.1478	G	A
rs3132944	B	HLA-DRB1	0.39	0.033	9.242e-31	T	C
rs1033499	B	HLA-DRB1	0.377	0.038	9.066e-22	G	A
rs1033498	B	HLA-DRB1	0.044	0.03	0.1478	T	C
rs9469099	B	HLA-DRB1	0.103	0.087	0.2376	G	A
rs2143468	B	HLA-DRB1	0.044	0.03	0.1478	A	T
rs2022531	B	HLA-DRB1	0.39	0.033	9.242e-31	G	A
rs2143466	B	HLA-DRB1	0.053	0.03	0.08251	C	T
rs2143465	B	HLA-DRB1	0.044	0.03	0.1478	T	C
rs3117137	B	HLA-DRB1	0.362	0.035	1.426e-24	C	T
rs3129904	B	HLA-DRB1	0.39	0.033	8.69e-31	A	G
rs3132955	B	HLA-DRB1	0.39	0.033	8.673e-31	C	G
rs9268260	B	HLA-DRB1	0.044	0.03	0.1478	C	T
rs3132954	B	HLA-DRB1	0.249	0.029	1.881e-17	G	A
rs72843221	B	HLA-DRB1	-0.154	0.054	0.00439	A	C
rs6904320	B	HLA-DRB1	0.381	0.033	1.292e-29	A	G
rs7383144	B	HLA-DRB1	0.381	0.033	1.292e-29	C	T
rs9268267	B	HLA-DRB1	0.187	0.067	0.005199	A	G
rs9268268	B	HLA-DRB1	0.381	0.033	1.292e-29	A	G
rs4576282	B	HLA-DRB1	0.044	0.03	0.1428	A	G
rs4959092	B	HLA-DRB1	0.044	0.03	0.1428	T	G
rs4959093	B	HLA-DRB1	0.044	0.03	0.1425	T	C
rs4959094	B	HLA-DRB1	0.044	0.03	0.1425	C	T
rs4959025	B	HLA-DRB1	0.043	0.03	0.1531	A	C
rs4959026	B	HLA-DRB1	0.043	0.03	0.1531	G	T
rs3117134	B	HLA-DRB1	0.254	0.03	5.195e-17	T	C
rs3117133	B	HLA-DRB1	0.381	0.033	1.292e-29	G	C
rs4959096	B	HLA-DRB1	0.043	0.03	0.1531	G	A
rs9268283	B	HLA-DRB1	0.043	0.03	0.1531	T	C
rs9268284	B	HLA-DRB1	0.044	0.03	0.1428	G	A
rs28366182	B	HLA-DRB1	0.027	0.057	0.6402	A	G
rs3117128	B	HLA-DRB1	0.389	0.033	8.314e-31	A	G
rs910051	B	HLA-DRB1	0.478	0.046	1.445e-24	T	G
rs9268285	B	HLA-DRB1	0.044	0.03	0.1428	T	C
rs910050	B	HLA-DRB1	0.254	0.03	5.195e-17	G	C
rs910049	B	HLA-DRB1	0.38	0.033	1.282e-29	T	C
rs12198399	B	HLA-DRB1	-0.076	0.101	0.4517	G	A
rs3117126	B	HLA-DRB1	0.381	0.033	1.279e-29	C	T
rs969893	B	HLA-DRB1	0.256	0.03	3.103e-17	C	A
rs969892	B	HLA-DRB1	0.362	0.035	1.413e-24	T	C
rs969891	B	HLA-DRB1	0.254	0.03	5.195e-17	T	C
rs3117122	B	HLA-DRB1	0.256	0.03	3.103e-17	C	T
rs2076542	B	HLA-DRB1	0.045	0.03	0.1389	G	A
rs28732195	B	HLA-DRB1	0.102	0.061	0.09753	A	G
rs2076541	B	HLA-DRB1	0.043	0.03	0.1531	T	C
rs2076540	B	HLA-DRB1	0.047	0.031	0.1271	T	C
rs2076539	B	HLA-DRB1	0.254	0.03	5.195e-17	T	C
rs2076538	B	HLA-DRB1	0.043	0.03	0.1531	A	C
rs2076537	B	HLA-DRB1	0.256	0.03	3.103e-17	G	A
rs761189	B	HLA-DRB1	0.254	0.03	5.195e-17	T	C
rs761188	B	HLA-DRB1	0.256	0.03	3.103e-17	A	G
rs761187	B	HLA-DRB1	0.047	0.031	0.1271	A	G
rs3117119	B	HLA-DRB1	0.532	0.037	1.391e-43	G	A
rs1265763	B	HLA-DRB1	0.049	0.038	0.1965	C	T
rs9268301	B	HLA-DRB1	0.037	0.031	0.2419	G	A
rs3132963	B	HLA-DRB1	0.526	0.037	1.073e-42	G	A
rs2022544	B	HLA-DRB1	-0.054	0.046	0.2434	C	T
rs1265762	B	HLA-DRB1	0.261	0.029	1.047e-18	C	A
rs3117117	B	HLA-DRB1	0.58	0.038	2.485e-47	C	A
rs2395148	B	HLA-DRB1	0.103	0.087	0.2376	G	T
rs1265761	B	HLA-DRB1	0.187	0.067	0.005199	A	G
rs1265760	B	HLA-DRB1	0.261	0.029	1.047e-18	T	C
rs1265759	B	HLA-DRB1	0.261	0.029	1.047e-18	C	T
rs3129906	B	HLA-DRB1	0.389	0.033	8.314e-31	C	T
rs1265758	B	HLA-DRB1	0.283	0.029	2.287e-21	A	G
rs3129907	B	HLA-DRB1	0.39	0.033	9.068e-31	G	A
rs3117114	B	HLA-DRB1	0.389	0.033	8.314e-31	T	C
rs2206618	B	HLA-DRB1	0.049	0.038	0.1965	A	G
rs17202071	B	HLA-DRB1	-0.155	0.054	0.00437	A	G
rs9268302	B	HLA-DRB1	0.049	0.038	0.1965	C	T
rs6907322	B	HLA-DRB1	0.025	0.039	0.5202	G	A
rs3117113	B	HLA-DRB1	0.389	0.033	8.314e-31	A	C
rs6907757	B	HLA-DRB1	-0.054	0.046	0.2434	C	T
rs13196329	B	HLA-DRB1	0.36	0.106	0.000741	A	C
rs2395149	B	HLA-DRB1	0.478	0.046	1.445e-24	G	A
rs3129908	B	HLA-DRB1	0.283	0.029	2.287e-21	C	A
rs2894249	B	HLA-DRB1	0.389	0.033	8.314e-31	C	T
rs2395150	B	HLA-DRB1	0.283	0.029	2.287e-21	G	A
rs9268303	B	HLA-DRB1	0.025	0.039	0.5202	G	A
rs6904636	B	HLA-DRB1	0.261	0.029	1.023e-18	C	T
rs3129911	B	HLA-DRB1	0.261	0.029	1.047e-18	C	T
rs9268325	B	HLA-DRB1	0.049	0.038	0.1965	C	T
rs9268326	B	HLA-DRB1	0.045	0.03	0.1354	T	C
rs9268330	B	HLA-DRB1	0.049	0.038	0.1965	A	G
rs7744155	B	HLA-DRB1	0.049	0.038	0.1965	C	T
rs6457553	B	HLA-DRB1	-0.055	0.046	0.2355	A	G
rs2223636	B	HLA-DRB1	0.257	0.03	1.545e-17	T	A
rs9268343	B	HLA-DRB1	0.045	0.03	0.1389	A	G
rs9268345	B	HLA-DRB1	0.045	0.03	0.1354	G	A
rs9268347	B	HLA-DRB1	0.049	0.038	0.1967	G	A
rs9268350	B	HLA-DRB1	0.049	0.038	0.1965	T	C
rs34673422	B	HLA-DRB1	0.352	0.108	0.001188	A	C
rs9268351	B	HLA-DRB1	0.187	0.067	0.005199	G	A
rs3129921	B	HLA-DRB1	0.261	0.029	1.023e-18	A	G
rs3129922	B	HLA-DRB1	0.261	0.029	1.023e-18	C	T
rs3129923	B	HLA-DRB1	0.261	0.029	1.047e-18	A	G
rs9268361	B	HLA-DRB1	0.049	0.038	0.1965	G	A
rs3129924	B	HLA-DRB1	0.379	0.038	2.345e-22	C	T
rs9268362	B	HLA-DRB1	-0.038	0.036	0.2903	A	G
rs3129925	B	HLA-DRB1	0.379	0.038	2.345e-22	G	A
rs9268364	B	HLA-DRB1	0.049	0.038	0.1965	C	T
rs3129926	B	HLA-DRB1	0.379	0.038	2.345e-22	T	C
rs12529400	B	HLA-DRB1	-0.153	0.054	0.004682	G	C
rs3129927	B	HLA-DRB1	0.478	0.046	1.478e-24	A	C
rs9268368	B	HLA-DRB1	0.045	0.03	0.1354	T	C
rs7769740	B	HLA-DRB1	-0.153	0.054	0.004682	C	T
rs7770048	B	HLA-DRB1	-0.055	0.046	0.2355	C	T
rs28366185	B	HLA-DRB1	0.025	0.057	0.6568	G	A
rs2143462	B	HLA-DRB1	0.377	0.038	2.172e-22	G	A
rs2143461	B	HLA-DRB1	0.379	0.038	2.345e-22	G	A
rs2073048	B	HLA-DRB1	-0.055	0.046	0.2355	G	A
rs3129931	B	HLA-DRB1	0.385	0.033	2.181e-30	C	T
rs2073046	B	HLA-DRB1	0.045	0.03	0.1354	C	T
rs3129932	B	HLA-DRB1	0.389	0.033	8.314e-31	G	C
rs3129933	B	HLA-DRB1	0.377	0.038	8.988e-22	G	A
rs3129934	B	HLA-DRB1	0.532	0.037	1.391e-43	T	C
rs3129935	B	HLA-DRB1	0.379	0.038	2.345e-22	A	G
rs3129936	B	HLA-DRB1	0.389	0.033	8.314e-31	A	G
rs3129937	B	HLA-DRB1	0.379	0.038	2.345e-22	C	A
rs3129938	B	HLA-DRB1	0.532	0.037	1.391e-43	T	A
rs6903816	B	HLA-DRB1	0.048	0.038	0.2028	A	G
rs9268384	B	HLA-DRB1	0.045	0.03	0.1354	A	G
rs3129939	B	HLA-DRB1	0.379	0.038	2.345e-22	A	G
rs2273017	B	HLA-DRB1	0.26	0.029	2.25e-18	G	A
rs3129941	B	HLA-DRB1	0.391	0.033	6.019e-31	A	G
rs3129942	B	HLA-DRB1	0.335	0.033	7.45e-23	G	T
rs28986326	B	HLA-DRB1	0.25	0.061	4.501e-05	C	T
rs3117111	B	HLA-DRB1	0.389	0.033	8.314e-31	C	T
rs3129943	B	HLA-DRB1	0.333	0.033	5.015e-23	A	G
rs2050191	B	HLA-DRB1	0.39	0.033	5.383e-31	A	T
rs2073044	B	HLA-DRB1	-0.027	0.033	0.4154	C	T
rs2050190	B	HLA-DRB1	0.311	0.031	1.543e-22	A	G
rs2073045	B	HLA-DRB1	0.266	0.029	4.941e-19	G	A
rs6913309	B	HLA-DRB1	-0.171	0.032	1.463e-07	T	A
rs2050188	B	HLA-DRB1	0.106	0.031	0.000652	C	T
rs3117109	B	HLA-DRB1	0.503	0.046	7.16e-27	C	T
rs9268401	B	HLA-DRB1	0.045	0.032	0.155	A	G
rs9268402	B	HLA-DRB1	-0.08	0.029	0.005791	G	A
rs9391858	B	HLA-DRB1	-0.263	0.038	1.298e-11	A	G
rs9268403	B	HLA-DRB1	0.05	0.032	0.117	T	C
rs9268404	B	HLA-DRB1	0.049	0.032	0.1295	C	T
rs12190740	B	HLA-DRB1	-0.127	0.1	0.2046	C	T
rs9268406	B	HLA-DRB1	0.045	0.032	0.1649	C	T
rs3129945	B	HLA-DRB1	0.323	0.034	4.018e-20	G	A
rs3117105	B	HLA-DRB1	0.172	0.033	1.652e-07	T	C
rs9268425	B	HLA-DRB1	0.045	0.032	0.1607	C	T
rs9268428	B	HLA-DRB1	0.045	0.032	0.1592	G	T
rs9268429	B	HLA-DRB1	0.052	0.032	0.106	A	G
rs12528797	B	HLA-DRB1	-0.431	0.044	1.613e-21	A	G
rs7758215	B	HLA-DRB1	-0.295	0.04	4.433e-13	G	T
rs7757831	B	HLA-DRB1	0.191	0.094	0.04261	A	G
rs7758128	B	HLA-DRB1	0.312	0.103	0.002558	C	A
rs9268430	B	HLA-DRB1	0.408	0.057	1.328e-12	A	C
rs2894252	B	HLA-DRB1	0.045	0.032	0.1592	G	T
rs9268431	B	HLA-DRB1	0.045	0.032	0.1592	T	G
rs2894253	B	HLA-DRB1	-0.431	0.044	1.613e-21	T	G
rs2395153	B	HLA-DRB1	-0.14	0.03	2.241e-06	C	G
rs9268432	B	HLA-DRB1	0.045	0.032	0.1592	A	G
rs2894254	B	HLA-DRB1	0.504	0.046	5.43e-27	T	G
rs9268433	B	HLA-DRB1	0.039	0.035	0.2646	T	G
rs72843270	B	HLA-DRB1	-0.431	0.044	1.613e-21	C	T
rs62402699	B	HLA-DRB1	0.191	0.094	0.04261	A	G
rs9268435	B	HLA-DRB1	-0.134	0.03	6.036e-06	G	A
rs9268439	B	HLA-DRB1	0.052	0.032	0.106	G	A
rs1980495	B	HLA-DRB1	0.052	0.032	0.106	A	C
rs28895023	B	HLA-DRB1	0.137	0.061	0.02553	G	A
rs8180664	B	HLA-DRB1	0.045	0.032	0.1592	C	T
rs56673349	B	HLA-DRB1	0.191	0.094	0.04261	A	G
rs9268446	B	HLA-DRB1	0.045	0.032	0.1592	A	G
rs3117104	B	HLA-DRB1	0.171	0.033	1.745e-07	T	A
rs3117103	B	HLA-DRB1	0.471	0.043	1.635e-26	A	T
rs9268454	B	HLA-DRB1	0.052	0.032	0.106	A	G
rs28366186	B	HLA-DRB1	0.041	0.058	0.4758	T	G
rs9268455	B	HLA-DRB1	0.039	0.035	0.2646	C	T
rs9268456	B	HLA-DRB1	0.052	0.032	0.106	C	A
rs9268457	B	HLA-DRB1	0.052	0.032	0.106	A	G
rs9268459	B	HLA-DRB1	0.052	0.032	0.106	G	A
rs4373382	B	HLA-DRB1	-0.111	0.029	0.0001445	A	C
rs62402701	B	HLA-DRB1	0.312	0.103	0.002558	A	T
rs9268460	B	HLA-DRB1	-0.111	0.029	0.00015	T	C
rs6930777	B	HLA-DRB1	-0.43	0.044	2.134e-21	C	T
rs9268461	B	HLA-DRB1	0.045	0.032	0.1592	C	A
rs4424066	B	HLA-DRB1	-0.116	0.029	7.328e-05	A	G
rs1555115	B	HLA-DRB1	-0.319	0.041	2.224e-14	C	G
rs1555114	B	HLA-DRB1	-0.308	0.04	5.625e-14	A	G
rs3129948	B	HLA-DRB1	0.172	0.033	1.657e-07	C	A
rs28362674	B	HLA-DRB1	-0.308	0.04	5.625e-14	G	A
rs17202218	B	HLA-DRB1	-0.322	0.04	4.478e-15	C	T
rs17202225	B	HLA-DRB1	-0.319	0.041	2.224e-14	A	G
rs17208573	B	HLA-DRB1	-0.308	0.04	5.625e-14	A	G
rs17208587	B	HLA-DRB1	0.104	0.063	0.09807	T	C
rs9268472	B	HLA-DRB1	-0.116	0.029	7.328e-05	G	A
rs9268473	B	HLA-DRB1	-0.116	0.029	7.328e-05	A	G
rs17208601	B	HLA-DRB1	-0.327	0.041	3.942e-15	G	A
rs62402732	B	HLA-DRB1	-0.319	0.041	2.224e-14	A	G
rs67512154	B	HLA-DRB1	-0.304	0.041	2.736e-13	G	C
rs72843281	B	HLA-DRB1	-0.319	0.041	2.224e-14	T	C
rs67927165	B	HLA-DRB1	-0.304	0.041	2.736e-13	G	A
rs62402739	B	HLA-DRB1	-0.319	0.041	2.224e-14	G	A
rs17423649	B	HLA-DRB1	-0.319	0.041	2.224e-14	C	T
rs9268474	B	HLA-DRB1	0.047	0.032	0.1432	T	C
rs28366190	B	HLA-DRB1	0.041	0.058	0.4758	C	T
rs17208615	B	HLA-DRB1	-0.319	0.041	2.224e-14	A	G
rs72843289	B	HLA-DRB1	-0.314	0.04	1.194e-14	T	G
rs17202259	B	HLA-DRB1	-0.32	0.041	1.861e-14	T	G
rs12529049	B	HLA-DRB1	-0.304	0.041	2.736e-13	C	T
rs12529106	B	HLA-DRB1	-0.309	0.04	4.736e-14	G	A
rs17208650	B	HLA-DRB1	-0.304	0.041	2.736e-13	C	T
rs12525722	B	HLA-DRB1	-0.323	0.04	3.737e-15	A	G
rs3129950	B	HLA-DRB1	0.502	0.045	5.349e-27	G	C
rs9268475	B	HLA-DRB1	0.047	0.032	0.1432	C	T
rs3117099	B	HLA-DRB1	0.313	0.034	3.092e-19	G	A
rs3129951	B	HLA-DRB1	0.168	0.033	2.975e-07	T	C
rs17423698	B	HLA-DRB1	-0.304	0.041	2.736e-13	T	C
rs114386417	B	HLA-DRB1	-0.32	0.041	1.861e-14	T	G
rs115303880	B	HLA-DRB1	-0.308	0.04	5.625e-14	G	T
rs3117098	B	HLA-DRB1	0.174	0.033	1.165e-07	G	A
rs17495592	B	HLA-DRB1	-0.308	0.04	5.625e-14	A	G
rs3117097	B	HLA-DRB1	0.43	0.039	8.531e-27	A	G
rs67019312	B	HLA-DRB1	-0.304	0.041	2.736e-13	T	C
rs1143259	B	HLA-DRB1	-0.308	0.04	5.795e-14	G	A
rs62402754	B	HLA-DRB1	-0.3	0.041	4.367e-13	G	A
rs16870123	B	HLA-DRB1	-0.303	0.041	1.778e-13	G	A
rs115690055	B	HLA-DRB1	-0.305	0.04	7.775e-14	C	T
rs17577980	B	HLA-DRB1	0.168	0.057	0.00309	G	A
rs17423753	B	HLA-DRB1	-0.309	0.04	4.736e-14	C	A
rs111682962	B	HLA-DRB1	-0.309	0.04	4.736e-14	C	T
rs113485731	B	HLA-DRB1	-0.32	0.041	1.861e-14	T	A
rs67722415	B	HLA-DRB1	-0.309	0.04	4.736e-14	A	G
rs66987263	B	HLA-DRB1	-0.304	0.041	2.736e-13	A	G
rs72847912	B	HLA-DRB1	-0.305	0.041	2.31e-13	A	G
rs72847914	B	HLA-DRB1	-0.304	0.041	2.736e-13	C	T
rs62402755	B	HLA-DRB1	-0.32	0.041	1.861e-14	C	T
rs17208671	B	HLA-DRB1	-0.211	0.036	5.315e-09	G	T
rs17202316	B	HLA-DRB1	-0.319	0.041	2.224e-14	G	A
rs3817976	B	HLA-DRB1	-0.319	0.041	2.224e-14	C	T
rs17208699	B	HLA-DRB1	-0.319	0.041	2.224e-14	T	G
rs3817973	B	HLA-DRB1	-0.115	0.029	8.842e-05	C	T
rs17202358	B	HLA-DRB1	-0.317	0.041	2.391e-14	C	T
rs17202365	B	HLA-DRB1	-0.301	0.041	3.402e-13	G	A
rs17202372	B	HLA-DRB1	-0.302	0.041	2.877e-13	A	G
rs3817969	B	HLA-DRB1	-0.305	0.04	7.038e-14	C	T
rs17208727	B	HLA-DRB1	-0.317	0.041	2.391e-14	C	T
rs17208734	B	HLA-DRB1	-0.317	0.041	2.391e-14	T	C
rs17208741	B	HLA-DRB1	-0.317	0.041	2.403e-14	T	C
rs17202393	B	HLA-DRB1	-0.32	0.041	1.861e-14	G	A
rs17202400	B	HLA-DRB1	-0.32	0.041	1.861e-14	T	C
rs17208748	B	HLA-DRB1	-0.319	0.041	2.224e-14	A	G
rs17208755	B	HLA-DRB1	-0.32	0.041	1.861e-14	T	A
rs17202414	B	HLA-DRB1	-0.32	0.041	1.861e-14	G	A
rs17202428	B	HLA-DRB1	-0.319	0.041	2.224e-14	G	A
rs34507608	B	HLA-DRB1	-0.322	0.041	1.29e-14	C	T
rs35624343	B	HLA-DRB1	-0.323	0.04	3.737e-15	G	A
rs3129953	B	HLA-DRB1	0.426	0.039	1.673e-26	C	T
rs114484311	B	HLA-DRB1	-0.322	0.041	1.29e-14	T	G
rs34525489	B	HLA-DRB1	-0.319	0.041	2.224e-14	A	G
rs35837993	B	HLA-DRB1	-0.323	0.04	3.737e-15	A	G
rs115880030	B	HLA-DRB1	-0.323	0.04	3.737e-15	C	T
rs114516436	B	HLA-DRB1	-0.309	0.04	4.736e-14	A	G
rs68190545	B	HLA-DRB1	-0.323	0.04	3.737e-15	A	G
rs72847932	B	HLA-DRB1	-0.323	0.04	3.737e-15	C	T
rs67124304	B	HLA-DRB1	-0.323	0.04	3.737e-15	G	A
rs72847934	B	HLA-DRB1	-0.309	0.04	4.736e-14	T	C
rs67588283	B	HLA-DRB1	-0.323	0.04	3.737e-15	A	G
rs72847937	B	HLA-DRB1	-0.323	0.04	3.737e-15	A	G
rs67808421	B	HLA-DRB1	-0.32	0.041	1.861e-14	A	T
rs72847940	B	HLA-DRB1	-0.322	0.04	4.478e-15	G	A
rs41407045	B	HLA-DRB1	-0.323	0.04	3.737e-15	G	A
rs2076534	B	HLA-DRB1	0.289	0.036	2.768e-15	T	G
rs41443753	B	HLA-DRB1	-0.323	0.04	3.737e-15	C	A
rs41499544	B	HLA-DRB1	-0.309	0.04	4.736e-14	A	G
rs41535850	B	HLA-DRB1	-0.323	0.04	3.737e-15	G	A
rs41449245	B	HLA-DRB1	-0.323	0.04	3.737e-15	T	G
rs41342846	B	HLA-DRB1	-0.323	0.04	3.737e-15	T	C
rs41521946	B	HLA-DRB1	-0.323	0.04	3.737e-15	G	T
rs28362677	B	HLA-DRB1	-0.323	0.04	3.737e-15	C	T
rs28362678	B	HLA-DRB1	-0.321	0.041	9.738e-15	G	A
rs17202435	B	HLA-DRB1	-0.323	0.04	3.737e-15	G	A
rs12528939	B	HLA-DRB1	-0.32	0.041	1.861e-14	C	T
rs62402756	B	HLA-DRB1	0.306	0.108	0.004657	T	C
rs1980493	B	HLA-DRB1	0.43	0.039	8.904e-27	T	C
rs2076533	B	HLA-DRB1	-0.116	0.029	6.827e-05	C	T
rs17202449	B	HLA-DRB1	0.041	0.058	0.4758	A	G
rs17202456	B	HLA-DRB1	-0.319	0.041	2.224e-14	G	A
rs2076530	B	HLA-DRB1	-0.111	0.029	0.0001351	T	C
rs9268480	B	HLA-DRB1	0.045	0.032	0.1592	C	T
rs2076529	B	HLA-DRB1	-0.116	0.029	7.328e-05	T	C
rs28366191	B	HLA-DRB1	0.041	0.058	0.4758	A	G
rs9268481	B	HLA-DRB1	0.045	0.032	0.1592	A	G
rs67603244	B	HLA-DRB1	-0.267	0.039	9.215e-12	A	G
rs72847948	B	HLA-DRB1	-0.45	0.045	5.526e-23	C	T
rs3129954	B	HLA-DRB1	0.172	0.033	1.588e-07	A	G
rs62402759	B	HLA-DRB1	-0.26	0.038	1.536e-11	T	C
rs3129955	B	HLA-DRB1	0.172	0.033	1.588e-07	T	C
rs62404560	B	HLA-DRB1	-0.26	0.038	1.537e-11	A	G
rs113669229	B	HLA-DRB1	-0.255	0.039	6.916e-11	G	A
rs4713523	B	HLA-DRB1	-0.26	0.038	1.537e-11	G	A
rs4713524	B	HLA-DRB1	-0.26	0.038	1.537e-11	G	C
rs4248166	B	HLA-DRB1	-0.26	0.039	3.197e-11	T	C
rs4959097	B	HLA-DRB1	-0.26	0.038	1.537e-11	T	C
rs3117116	B	HLA-DRB1	0.586	0.038	1.089e-48	G	A
rs2294884	B	HLA-DRB1	-0.266	0.039	1.072e-11	T	G
rs2294883	B	HLA-DRB1	-0.26	0.038	1.537e-11	T	A
rs2294882	B	HLA-DRB1	-0.259	0.038	1.781e-11	T	C
rs2294881	B	HLA-DRB1	-0.261	0.038	1.451e-11	T	C
rs2294880	B	HLA-DRB1	0.047	0.032	0.1429	A	G
rs9268482	B	HLA-DRB1	0.045	0.032	0.1592	A	T
rs2294878	B	HLA-DRB1	-0.109	0.029	0.0001839	G	T
rs3817966	B	HLA-DRB1	0.042	0.032	0.1814	T	C
rs3817965	B	HLA-DRB1	-0.261	0.038	1.28e-11	A	G
rs3817964	B	HLA-DRB1	0.022	0.067	0.7397	T	A
rs3817963	B	HLA-DRB1	0.037	0.032	0.2453	T	C
rs3817962	B	HLA-DRB1	0.052	0.032	0.106	C	A
rs3763304	B	HLA-DRB1	-0.268	0.039	7.646e-12	C	T
rs3763305	B	HLA-DRB1	0.022	0.067	0.741	G	A
rs3763306	B	HLA-DRB1	-0.268	0.039	7.646e-12	A	G
rs4935352	B	HLA-DRB1	-0.268	0.039	7.646e-12	A	G
rs73400833	B	HLA-DRB1	0.312	0.103	0.002558	C	T
rs2076525	B	HLA-DRB1	0.045	0.032	0.1592	T	C
rs62404561	B	HLA-DRB1	0.143	0.059	0.01527	A	G
rs28362680	B	HLA-DRB1	0.143	0.059	0.01527	G	A
rs2076523	B	HLA-DRB1	0.078	0.03	0.009772	T	C
rs28362681	B	HLA-DRB1	0.16	0.062	0.009523	C	T
rs2076522	B	HLA-DRB1	0.045	0.032	0.1592	G	C
rs60234039	B	HLA-DRB1	0.136	0.059	0.02119	C	G
rs59400022	B	HLA-DRB1	0.152	0.062	0.01376	T	A
rs73400843	B	HLA-DRB1	0.312	0.103	0.002558	G	A
rs113358109	B	HLA-DRB1	0.151	0.062	0.0147	C	A
rs73400855	B	HLA-DRB1	0.159	0.062	0.01031	G	C
rs114394166	B	HLA-DRB1	0.159	0.062	0.01031	C	T
rs3793127	B	HLA-DRB1	0.039	0.035	0.2646	C	T
rs73400859	B	HLA-DRB1	0.159	0.062	0.01031	G	A
rs73400863	B	HLA-DRB1	0.159	0.062	0.01031	T	C
rs62404569	B	HLA-DRB1	0.159	0.062	0.01031	C	T
rs62404571	B	HLA-DRB1	0.159	0.062	0.01031	C	T
rs62404574	B	HLA-DRB1	0.159	0.062	0.01031	A	G
rs73400875	B	HLA-DRB1	0.159	0.062	0.01031	T	C
rs28362682	B	HLA-DRB1	0.159	0.062	0.01031	A	T
rs28362683	B	HLA-DRB1	0.159	0.062	0.01031	G	A
rs10947260	B	HLA-DRB1	0.18	0.061	0.003037	T	C
rs10947261	B	HLA-DRB1	0.123	0.06	0.03953	G	T
rs10947262	B	HLA-DRB1	0.143	0.059	0.01527	C	T
rs10947264	B	HLA-DRB1	0.142	0.059	0.01652	A	G
rs3806156	B	HLA-DRB1	0.078	0.03	0.009772	G	T
rs3806157	B	HLA-DRB1	0.079	0.03	0.009294	T	G
rs62404576	B	HLA-DRB1	0.159	0.062	0.01031	G	T
rs9268491	B	HLA-DRB1	0.045	0.032	0.1595	C	G
rs73400892	B	HLA-DRB1	0.142	0.059	0.01652	G	A
rs73400894	B	HLA-DRB1	0.256	0.085	0.002718	C	A
rs2395158	B	HLA-DRB1	0.429	0.039	2.461e-26	A	G
rs3763307	B	HLA-DRB1	0.045	0.032	0.1592	A	T
rs3763308	B	HLA-DRB1	0.256	0.085	0.002718	G	A
rs9268493	B	HLA-DRB1	0.069	0.031	0.02868	G	A
rs9268494	B	HLA-DRB1	0.061	0.031	0.05232	A	C
rs9268496	B	HLA-DRB1	0.061	0.031	0.0523	G	A
rs9268497	B	HLA-DRB1	0.061	0.031	0.05232	G	A
rs9268498	B	HLA-DRB1	0.415	0.056	3.183e-13	T	C
rs9268499	B	HLA-DRB1	0.036	0.032	0.2579	G	A
rs3129959	B	HLA-DRB1	0.43	0.039	1.841e-26	A	T
rs3763309	B	HLA-DRB1	0.039	0.035	0.2646	C	A
rs3763311	B	HLA-DRB1	0.044	0.032	0.1694	C	T
rs3763312	B	HLA-DRB1	0.039	0.035	0.2648	G	A
rs17208853	B	HLA-DRB1	-0.499	0.046	7.71e-26	T	C
rs3763313	B	HLA-DRB1	-0.266	0.036	3.559e-13	A	C
rs9268500	B	HLA-DRB1	0.034	0.07	0.6288	C	T
rs3763314	B	HLA-DRB1	-0.105	0.03	0.0003829	C	T
rs3763316	B	HLA-DRB1	0.044	0.032	0.1658	C	T
rs3763317	B	HLA-DRB1	-0.116	0.029	8.953e-05	C	T
rs9268501	B	HLA-DRB1	-0.103	0.03	0.0004883	T	G
rs9268502	B	HLA-DRB1	-0.103	0.03	0.0004883	C	T
rs9268503	B	HLA-DRB1	-0.103	0.03	0.0004883	C	T
rs9380293	B	HLA-DRB1	0.236	0.1	0.01816	C	T
rs9268506	B	HLA-DRB1	-0.103	0.03	0.0004805	C	T
rs9268507	B	HLA-DRB1	-0.105	0.03	0.000414	A	G
rs9268508	B	HLA-DRB1	-0.103	0.03	0.0004883	T	A
rs28732205	B	HLA-DRB1	-0.215	0.036	4.235e-09	C	T
rs7773668	B	HLA-DRB1	0.506	0.045	1.657e-27	C	G
rs9268513	B	HLA-DRB1	-0.105	0.029	0.0003721	T	C
rs5007266	B	HLA-DRB1	-0.105	0.029	0.0003721	T	C
rs5007265	B	HLA-DRB1	-0.106	0.029	0.0003612	T	G
rs5007264	B	HLA-DRB1	-0.105	0.029	0.0003721	C	T
rs3129961	B	HLA-DRB1	0.172	0.032	1.36e-07	C	T
rs5007263	B	HLA-DRB1	-0.103	0.03	0.0004883	A	G
rs5007262	B	HLA-DRB1	-0.103	0.03	0.0004883	A	G
rs5007261	B	HLA-DRB1	-0.104	0.03	0.0004778	G	A
rs5007260	B	HLA-DRB1	-0.103	0.03	0.0004883	G	A
rs5007259	B	HLA-DRB1	-0.104	0.03	0.0004743	T	C
rs5007258	B	HLA-DRB1	-0.104	0.03	0.0004778	A	G
rs9268515	B	HLA-DRB1	0.067	0.038	0.07944	G	C
rs6906730	B	HLA-DRB1	-0.104	0.03	0.0004778	T	C
rs9268516	B	HLA-DRB1	0.048	0.032	0.1277	C	T
rs17208888	B	HLA-DRB1	0.165	0.056	0.003343	G	A
rs17208902	B	HLA-DRB1	-0.226	0.036	7.633e-10	C	T
rs6911383	B	HLA-DRB1	-0.103	0.03	0.0004883	T	C
rs9405098	B	HLA-DRB1	0.236	0.1	0.01816	G	A
rs9268517	B	HLA-DRB1	0.35	0.076	4.489e-06	C	T
rs6932810	B	HLA-DRB1	-0.104	0.03	0.0004778	G	A
rs3129963	B	HLA-DRB1	0.433	0.037	1.841e-29	A	G
rs6932542	B	HLA-DRB1	-0.104	0.03	0.0004743	A	G
rs12215079	B	HLA-DRB1	-0.127	0.1	0.2046	C	A
rs968155	B	HLA-DRB1	-0.106	0.03	0.0003769	C	T
rs3129964	B	HLA-DRB1	0.172	0.032	1.336e-07	C	G
rs4502931	B	HLA-DRB1	-0.103	0.03	0.0004861	T	A
rs9268518	B	HLA-DRB1	-0.103	0.03	0.0004861	A	G
rs3129965	B	HLA-DRB1	0.433	0.037	1.841e-29	G	C
rs9268520	B	HLA-DRB1	-0.103	0.03	0.0004861	C	A
rs9469108	B	HLA-DRB1	-0.215	0.037	5.517e-09	C	T
rs9380294	B	HLA-DRB1	0.202	0.108	0.06159	A	C
rs6918317	B	HLA-DRB1	-0.122	0.03	4.307e-05	T	C
rs3129966	B	HLA-DRB1	0.508	0.045	1.061e-27	G	C
rs7759742	B	HLA-DRB1	-0.125	0.03	2.326e-05	T	A
rs3129969	B	HLA-DRB1	0.452	0.039	1.333e-29	C	G
rs4959027	B	HLA-DRB1	0.372	0.033	1.664e-27	A	G
rs9268528	B	HLA-DRB1	0.219	0.03	7.796e-13	A	G
rs4959028	B	HLA-DRB1	0.113	0.059	0.05754	A	G
rs6930571	B	HLA-DRB1	0.459	0.039	1.816e-30	G	T
rs9268530	B	HLA-DRB1	0.454	0.039	3.249e-30	T	C
rs9268531	B	HLA-DRB1	0.454	0.039	3.249e-30	T	G
rs9268532	B	HLA-DRB1	0.454	0.039	3.249e-30	T	C
rs4959098	B	HLA-DRB1	0.462	0.027	4.779e-59	A	C
rs9268534	B	HLA-DRB1	0.454	0.039	3.249e-30	T	G
rs6908065	B	HLA-DRB1	0.454	0.039	3.249e-30	A	C
rs6908056	B	HLA-DRB1	0.454	0.039	3.249e-30	G	A
rs6930933	B	HLA-DRB1	0.454	0.039	3.249e-30	G	T
rs3135382	B	HLA-DRB1	0.454	0.039	3.249e-30	T	G
rs2001100	B	HLA-DRB1	0.454	0.039	3.249e-30	T	A
rs2001099	B	HLA-DRB1	0.448	0.038	1.094e-29	G	C
rs2001098	B	HLA-DRB1	0.454	0.039	3.249e-30	G	A
rs2001097	B	HLA-DRB1	0.454	0.039	3.249e-30	G	T
rs2395159	B	HLA-DRB1	0.454	0.039	3.249e-30	C	T
rs2227138	B	HLA-DRB1	0.451	0.041	1.342e-26	C	T
rs9268541	B	HLA-DRB1	0.389	0.06	9.392e-11	T	C
rs3135380	B	HLA-DRB1	0.454	0.039	3.249e-30	A	C
rs9268542	B	HLA-DRB1	0.224	0.03	1.583e-13	A	G
rs9268543	B	HLA-DRB1	0.046	0.039	0.2301	A	T
rs72847996	B	HLA-DRB1	-0.492	0.046	9.468e-26	G	A
rs3135379	B	HLA-DRB1	0.454	0.039	3.249e-30	T	C
rs3135378	B	HLA-DRB1	0.454	0.039	3.249e-30	G	A
rs28732208	B	HLA-DRB1	-0.294	0.038	4.546e-14	C	T
rs3135377	B	HLA-DRB1	0.371	0.033	2.038e-27	A	G
rs10807101	B	HLA-DRB1	-0.115	0.1	0.2524	A	C
rs9268544	B	HLA-DRB1	0.224	0.03	1.583e-13	G	A
rs3135376	B	HLA-DRB1	0.454	0.039	3.249e-30	A	G
rs3135375	B	HLA-DRB1	0.454	0.039	3.249e-30	G	A
rs55890913	B	HLA-DRB1	-0.485	0.045	2.901e-25	T	C
rs3135374	B	HLA-DRB1	0.454	0.039	3.249e-30	C	A
rs3135373	B	HLA-DRB1	0.454	0.039	3.249e-30	A	G
rs9268545	B	HLA-DRB1	0.224	0.03	1.583e-13	T	C
rs3135372	B	HLA-DRB1	0.454	0.039	3.249e-30	C	A
rs2187820	B	HLA-DRB1	0.454	0.039	3.249e-30	C	T
rs2157336	B	HLA-DRB1	0.454	0.039	3.249e-30	C	T
rs2187819	B	HLA-DRB1	0.454	0.039	3.249e-30	A	G
rs3135371	B	HLA-DRB1	0.451	0.041	1.329e-26	A	G
rs3135370	B	HLA-DRB1	0.454	0.039	3.249e-30	T	C
rs9268556	B	HLA-DRB1	0.224	0.03	1.572e-13	T	C
rs3135369	B	HLA-DRB1	0.312	0.033	4.345e-20	G	A
rs3135368	B	HLA-DRB1	0.454	0.039	3.249e-30	T	A
rs2395160	B	HLA-DRB1	0.508	0.045	1.061e-27	G	A
rs2395161	B	HLA-DRB1	0.454	0.039	3.249e-30	A	C
rs2395162	B	HLA-DRB1	0.454	0.039	3.249e-30	G	T
rs2395163	B	HLA-DRB1	0.025	0.035	0.4793	T	C
rs2395164	B	HLA-DRB1	0.454	0.039	3.249e-30	C	T
rs2395165	B	HLA-DRB1	0.371	0.033	2.035e-27	C	T
rs2395166	B	HLA-DRB1	0.449	0.027	2.553e-56	C	T
rs2395167	B	HLA-DRB1	0.454	0.039	3.249e-30	C	T
rs9461744	B	HLA-DRB1	0.02	0.116	0.86	A	G
rs2213580	B	HLA-DRB1	0.454	0.039	3.249e-30	T	C
rs3135366	B	HLA-DRB1	0.455	0.038	2.173e-30	T	C
rs3135365	B	HLA-DRB1	0.43	0.033	3.027e-36	C	A
rs9268557	B	HLA-DRB1	0.022	0.029	0.4527	T	C
rs12524667	B	HLA-DRB1	-0.508	0.046	6.658e-27	C	T
rs6912382	B	HLA-DRB1	0.118	0.059	0.04789	C	T
rs3135364	B	HLA-DRB1	0.398	0.036	1.649e-27	A	G
rs3135363	B	HLA-DRB1	0.449	0.031	1.053e-43	A	G
rs34330585	B	HLA-DRB1	-0.392	0.044	4.604e-18	G	C
rs3135358	B	HLA-DRB1	0.457	0.038	9.275e-31	C	T
rs6923872	B	HLA-DRB1	-0.249	0.038	6.461e-11	G	A
rs541986750	B	HLA-DRB1	0.466	0.037	1.134e-33	T	C
rs3135356	B	HLA-DRB1	0.455	0.038	7.727e-31	G	A
rs28895026	B	HLA-DRB1	-0.167	0.036	4.49e-06	T	C
rs34989128	B	HLA-DRB1	-0.392	0.044	4.996e-18	G	A
rs35875335	B	HLA-DRB1	-0.392	0.044	4.996e-18	T	C
rs3135353	B	HLA-DRB1	0.454	0.041	4.097e-27	C	T
rs3135352	B	HLA-DRB1	0.655	0.039	3.716e-57	C	A
rs3135351	B	HLA-DRB1	0.455	0.038	1.01e-30	C	A
rs3135350	B	HLA-DRB1	0.657	0.039	2.629e-57	C	T
rs9296027	B	HLA-DRB1	-0.004	0.043	0.9228	C	G
rs9469109	B	HLA-DRB1	-0.004	0.043	0.9215	A	T
rs3129971	B	HLA-DRB1	0.655	0.039	3.356e-57	G	C
rs28366195	B	HLA-DRB1	0.037	0.065	0.5687	T	G
rs3129842	B	HLA-DRB1	0.464	0.037	1.365e-33	T	C
rs9501622	B	HLA-DRB1	-0.005	0.043	0.9095	T	A
rs2395170	B	HLA-DRB1	0.472	0.037	3.187e-35	A	C
rs2395171	B	HLA-DRB1	0.464	0.037	1.211e-33	C	T
rs3135345	B	HLA-DRB1	0.455	0.038	7.727e-31	C	T
rs732162	B	HLA-DRB1	0.336	0.03	1.227e-27	G	A
rs3135344	B	HLA-DRB1	0.517	0.027	2.92e-68	C	T
rs73404904	B	HLA-DRB1	0.47	0.104	6.374e-06	G	C
rs2187818	B	HLA-DRB1	0.171	0.03	2.683e-08	G	T
rs9268576	B	HLA-DRB1	0.209	0.069	0.002419	T	C
rs2105902	B	HLA-DRB1	0.454	0.041	4.097e-27	A	T
rs3129843	B	HLA-DRB1	0.516	0.045	1.561e-28	A	G
rs3129844	B	HLA-DRB1	0.101	0.033	0.002108	A	G
rs9268579	B	HLA-DRB1	0.171	0.03	2.683e-08	G	A
rs3129846	B	HLA-DRB1	0.12	0.032	0.0002258	A	G
rs3129847	B	HLA-DRB1	0.101	0.033	0.002108	A	G
rs3135342	B	HLA-DRB1	0.1	0.033	0.002376	G	T
rs3129848	B	HLA-DRB1	0.101	0.033	0.002108	G	A
rs9268583	B	HLA-DRB1	0.171	0.03	2.683e-08	T	G
rs3129849	B	HLA-DRB1	0.481	0.035	5.342e-40	A	G
rs9268585	B	HLA-DRB1	0.171	0.03	2.683e-08	T	G
rs4959100	B	HLA-DRB1	0.002	0.045	0.9563	C	T
rs17202717	B	HLA-DRB1	-0.392	0.044	4.587e-18	G	T
rs9268589	B	HLA-DRB1	0.188	0.03	7.42e-10	G	A
rs9469110	B	HLA-DRB1	0.002	0.045	0.9563	G	T
rs3129853	B	HLA-DRB1	0.101	0.033	0.002108	G	A
rs7756262	B	HLA-DRB1	0.188	0.03	7.42e-10	T	A
rs3135341	B	HLA-DRB1	0.481	0.035	5.342e-40	C	A
rs3129854	B	HLA-DRB1	0.279	0.03	3.741e-20	G	C
rs3129855	B	HLA-DRB1	0.516	0.045	1.561e-28	A	G
rs4348358	B	HLA-DRB1	0.188	0.03	7.42e-10	G	A
rs4988820	B	HLA-DRB1	0.101	0.033	0.002108	C	T
rs4504509	B	HLA-DRB1	0.481	0.035	5.342e-40	T	C
rs4321864	B	HLA-DRB1	0.153	0.032	1.482e-06	C	A
rs28766596	B	HLA-DRB1	0.47	0.104	6.374e-06	G	A
rs3135339	B	HLA-DRB1	0.101	0.033	0.002108	C	G
rs9501624	B	HLA-DRB1	0.185	0.055	0.0008511	A	G
rs3129856	B	HLA-DRB1	0.516	0.045	1.561e-28	T	C
rs9268605	B	HLA-DRB1	0.188	0.03	7.42e-10	G	A
rs2395172	B	HLA-DRB1	0.101	0.033	0.002108	T	C
rs9268606	B	HLA-DRB1	0.188	0.03	7.42e-10	G	A
rs984778	B	HLA-DRB1	0.279	0.03	3.741e-20	C	T
rs7762370	B	HLA-DRB1	0.072	0.065	0.2709	T	C
rs9501626	B	HLA-DRB1	0.002	0.045	0.9563	C	A
rs3129858	B	HLA-DRB1	0.101	0.033	0.002108	G	A
rs3129859	B	HLA-DRB1	0.084	0.032	0.008511	G	C
rs17496307	B	HLA-DRB1	-0.392	0.044	4.587e-18	A	T
rs3129860	B	HLA-DRB1	0.655	0.038	1.589e-58	A	G
rs3135338	B	HLA-DRB1	0.279	0.03	3.741e-20	C	T
rs9268609	B	HLA-DRB1	0.188	0.03	7.42e-10	G	A
rs9268610	B	HLA-DRB1	0.188	0.03	7.42e-10	T	C
rs7356880	B	HLA-DRB1	0.072	0.065	0.2709	C	T
rs3129861	B	HLA-DRB1	0.454	0.041	4.097e-27	T	A
rs3135337	B	HLA-DRB1	0.101	0.033	0.002108	C	T
rs60365717	B	HLA-DRB1	0.47	0.104	6.374e-06	T	C
rs3135336	B	HLA-DRB1	0.279	0.03	3.741e-20	G	A
rs3135335	B	HLA-DRB1	0.279	0.03	3.741e-20	C	G
rs7753264	B	HLA-DRB1	0.188	0.03	7.42e-10	A	G
rs7773756	B	HLA-DRB1	0.188	0.03	7.42e-10	T	C
rs3135334	B	HLA-DRB1	0.481	0.035	5.342e-40	C	T
rs2027856	B	HLA-DRB1	0.002	0.045	0.9563	G	A
rs9268614	B	HLA-DRB1	0.026	0.035	0.4522	T	G
rs9268615	B	HLA-DRB1	0.183	0.03	1.939e-09	G	A
rs3135398	B	HLA-DRB1	0.101	0.033	0.002108	C	T
rs3135397	B	HLA-DRB1	0.279	0.03	3.741e-20	A	T
rs3129865	B	HLA-DRB1	0.655	0.038	1.589e-58	G	C
rs3129866	B	HLA-DRB1	0.279	0.03	3.741e-20	G	C
rs4612206	B	HLA-DRB1	0.188	0.03	7.42e-10	C	T
rs5000563	B	HLA-DRB1	0.101	0.033	0.002108	A	G
rs3135396	B	HLA-DRB1	0.101	0.033	0.002108	C	T
rs3129867	B	HLA-DRB1	0.333	0.03	1.956e-27	G	C
rs3129868	B	HLA-DRB1	0.655	0.038	1.589e-58	A	C
rs2395173	B	HLA-DRB1	0.279	0.03	3.741e-20	A	G
rs2395174	B	HLA-DRB1	0.098	0.033	0.002783	T	G
rs2395175	B	HLA-DRB1	0.045	0.039	0.2396	G	A
rs9268626	B	HLA-DRB1	0.38	0.074	3.555e-07	G	C
rs2395177	B	HLA-DRB1	0.098	0.033	0.002783	G	C
rs3135395	B	HLA-DRB1	0.279	0.03	3.741e-20	T	G
rs2395178	B	HLA-DRB1	0.279	0.03	3.741e-20	G	C
rs3129869	B	HLA-DRB1	0.279	0.03	3.741e-20	A	C
rs9268627	B	HLA-DRB1	0.026	0.035	0.4522	T	C
rs9268628	B	HLA-DRB1	0.279	0.041	2.267e-11	A	C
rs113273903	B	HLA-DRB1	0.47	0.104	6.374e-06	T	C
rs3129871	B	HLA-DRB1	0.25	0.03	2.212e-16	A	C
rs9268632	B	HLA-DRB1	0.097	0.033	0.003317	C	G
rs9268633	B	HLA-DRB1	0.481	0.035	5.342e-40	A	G
rs9268634	B	HLA-DRB1	0.191	0.03	4.036e-10	G	A
rs9268635	B	HLA-DRB1	0.655	0.039	3.242e-57	T	C
rs3129872	B	HLA-DRB1	0.096	0.033	0.003354	A	T
rs2395179	B	HLA-DRB1	0.116	0.032	0.0003805	A	G
rs6926336	B	HLA-DRB1	0.47	0.104	6.374e-06	T	C
rs2395181	B	HLA-DRB1	0.116	0.032	0.0003805	G	C
rs3129873	B	HLA-DRB1	0.097	0.033	0.003317	G	C
rs3129875	B	HLA-DRB1	0.118	0.032	0.000277	T	C
rs14004	B	HLA-DRB1	0.148	0.03	1.141e-06	C	A
rs41270488	B	HLA-DRB1	0.282	0.06	2.776e-06	T	C
rs3129876	B	HLA-DRB1	0.122	0.033	0.0001995	G	A
rs9268644	B	HLA-DRB1	0.232	0.029	9.324e-15	A	C
rs73407187	B	HLA-DRB1	0.47	0.104	6.374e-06	A	G
rs3135394	B	HLA-DRB1	0.514	0.045	2.565e-28	A	G
rs9268645	B	HLA-DRB1	0.191	0.03	4.036e-10	C	G
rs3129877	B	HLA-DRB1	0.099	0.033	0.002469	G	A
rs3129878	B	HLA-DRB1	0.083	0.032	0.009881	A	C
rs3135393	B	HLA-DRB1	0.455	0.038	1.103e-30	A	G
rs3135392	B	HLA-DRB1	0.159	0.03	1.414e-07	C	A
rs6926374	B	HLA-DRB1	0.146	0.03	9.185e-07	A	G
rs3129881	B	HLA-DRB1	0.096	0.033	0.00382	C	T
rs3129882	B	HLA-DRB1	0.099	0.03	0.001043	G	A
rs9268657	B	HLA-DRB1	0.176	0.031	9.613e-09	G	A
rs17496549	B	HLA-DRB1	-0.396	0.045	2.899e-18	C	T
rs6931646	B	HLA-DRB1	0.146	0.03	9.185e-07	C	T
rs6911419	B	HLA-DRB1	0.143	0.03	1.34e-06	T	C
rs6911777	B	HLA-DRB1	0.002	0.056	0.975	T	C
rs16822616	B	HLA-DRB1	-0.396	0.045	2.899e-18	C	A
rs3129883	B	HLA-DRB1	0.31	0.033	1.013e-20	T	C
rs3129884	B	HLA-DRB1	0.463	0.037	3.273e-33	T	C
rs3129885	B	HLA-DRB1	0.463	0.037	3.273e-33	T	C
rs3129886	B	HLA-DRB1	0.31	0.033	1.013e-20	T	C
rs3129887	B	HLA-DRB1	0.463	0.038	6.069e-32	G	A
rs9268658	B	HLA-DRB1	0.146	0.03	9.185e-07	G	A
rs9268659	B	HLA-DRB1	-0.02	0.031	0.5061	T	C
rs3135391	B	HLA-DRB1	0.655	0.039	3.242e-57	A	G
rs8084	B	HLA-DRB1	-0.02	0.031	0.5061	A	C
rs2239806	B	HLA-DRB1	0.463	0.037	3.273e-33	C	T
rs13218331	B	HLA-DRB1	-0.282	0.039	7.065e-13	A	C
rs2239805	B	HLA-DRB1	0.454	0.038	2.022e-30	T	G
rs2239804	B	HLA-DRB1	0.146	0.03	9.185e-07	T	C
rs7192	B	HLA-DRB1	-0.014	0.031	0.6526	T	G
rs3129888	B	HLA-DRB1	0.406	0.035	9.65e-29	G	A
rs2239803	B	HLA-DRB1	0.169	0.029	1.177e-08	C	T
rs2239802	B	HLA-DRB1	0.359	0.034	1.649e-24	C	G
rs3135390	B	HLA-DRB1	0.406	0.035	9.65e-29	C	A
rs4935354	B	HLA-DRB1	-0.014	0.031	0.6526	C	T
rs3177928	B	HLA-DRB1	-0.282	0.039	7.065e-13	G	A
rs7194	B	HLA-DRB1	-0.014	0.031	0.6526	G	A
rs7195	B	HLA-DRB1	-0.014	0.031	0.6526	A	G
rs1131541	B	HLA-DRB1	0.463	0.037	3.273e-33	T	A
rs7196	B	HLA-DRB1	0.359	0.034	1.649e-24	A	T
rs7197	B	HLA-DRB1	0.507	0.036	1.299e-41	T	C
rs1051336	B	HLA-DRB1	0.463	0.037	3.273e-33	G	A
rs1041885	B	HLA-DRB1	0.463	0.037	3.273e-33	T	A
rs3135388	B	HLA-DRB1	0.655	0.039	3.242e-57	A	G
rs2213586	B	HLA-DRB1	-0.014	0.031	0.6526	A	G
rs2213585	B	HLA-DRB1	-0.014	0.031	0.6526	G	A
rs2213584	B	HLA-DRB1	-0.014	0.031	0.6526	A	G
rs2395182	B	HLA-DRB1	0.359	0.034	1.649e-24	G	T
rs2227139	B	HLA-DRB1	-0.014	0.031	0.6526	G	A
rs3129889	B	HLA-DRB1	0.655	0.039	3.242e-57	G	A
rs3763326	B	HLA-DRB1	0.301	0.094	0.001327	T	C
rs3763327	B	HLA-DRB1	-0.014	0.031	0.6526	G	C
rs9268668	B	HLA-DRB1	-0.012	0.031	0.7003	C	A
rs3129890	B	HLA-DRB1	0.389	0.032	1.597e-31	T	C
rs9268670	B	HLA-DRB1	0.015	0.03	0.6252	T	C
rs9268671	B	HLA-DRB1	0.064	0.031	0.04178	A	G
rs7382085	B	HLA-DRB1	0.361	0.034	1.816e-25	G	A
rs9268673	B	HLA-DRB1	0.175	0.03	3.927e-09	C	T
rs7382354	B	HLA-DRB1	0.362	0.034	1.742e-25	G	A
rs28895027	B	HLA-DRB1	-0.284	0.039	4.382e-13	T	C
rs3129891	B	HLA-DRB1	0.385	0.035	1.057e-26	G	A
rs3135387	B	HLA-DRB1	0.405	0.035	1.438e-29	T	G
rs9469112	B	HLA-DRB1	-0.243	0.037	8.96e-11	C	T
rs28895028	B	HLA-DRB1	-0.284	0.039	4.06e-13	G	A
rs9268681	B	HLA-DRB1	0.177	0.03	2.995e-09	G	A
rs12525707	B	HLA-DRB1	-0.284	0.039	4.06e-13	G	T
rs12529078	B	HLA-DRB1	-0.284	0.039	4.06e-13	A	G
rs2395183	B	HLA-DRB1	0.395	0.038	1.852e-24	T	C
rs13194556	B	HLA-DRB1	-0.284	0.039	4.06e-13	T	C
rs12529093	B	HLA-DRB1	-0.284	0.039	4.06e-13	A	G
rs13209234	B	HLA-DRB1	-0.284	0.039	4.06e-13	G	A
rs28895029	B	HLA-DRB1	-0.284	0.039	4.06e-13	T	C
rs13209045	B	HLA-DRB1	-0.284	0.039	4.06e-13	A	G
rs13209059	B	HLA-DRB1	-0.284	0.039	4.06e-13	A	G
rs28895030	B	HLA-DRB1	-0.28	0.039	8.566e-13	G	A
rs28895032	B	HLA-DRB1	-0.28	0.039	8.566e-13	T	A
rs3135385	B	HLA-DRB1	0.362	0.034	1.762e-25	A	G
rs28895075	B	HLA-DRB1	-0.284	0.039	4.06e-13	G	T
rs28895078	B	HLA-DRB1	-0.284	0.039	4.06e-13	C	G
rs6937545	B	HLA-DRB1	0.087	0.032	0.006552	A	C
rs28895082	B	HLA-DRB1	-0.284	0.039	4.06e-13	T	C
rs28895085	B	HLA-DRB1	-0.284	0.039	4.06e-13	T	C
rs28895086	B	HLA-DRB1	-0.284	0.039	4.06e-13	G	C
rs28895088	B	HLA-DRB1	-0.284	0.039	4.06e-13	C	A
rs28895089	B	HLA-DRB1	-0.284	0.039	4.06e-13	C	T
rs28895091	B	HLA-DRB1	-0.284	0.039	4.06e-13	T	G
rs28895093	B	HLA-DRB1	-0.284	0.039	4.06e-13	G	A
rs28895095	B	HLA-DRB1	-0.287	0.039	2.611e-13	G	A
rs12524661	B	HLA-DRB1	0.242	0.064	0.0001759	G	A
rs13199443	B	HLA-DRB1	-0.284	0.039	4.06e-13	A	G
rs28895103	B	HLA-DRB1	-0.284	0.039	4.06e-13	G	A
rs28895106	B	HLA-DRB1	-0.284	0.039	4.06e-13	G	A
rs111359823	B	HLA-DRB1	-0.485	0.045	2.205e-25	T	C
rs28895109	B	HLA-DRB1	-0.284	0.039	4.06e-13	T	C
rs28895114	B	HLA-DRB1	-0.284	0.039	4.06e-13	T	C
rs7754768	B	HLA-DRB1	0.014	0.03	0.6399	C	T
rs7775108	B	HLA-DRB1	0.014	0.03	0.6399	T	C
rs3129897	B	HLA-DRB1	0.456	0.041	8.184e-27	G	A
rs28895136	B	HLA-DRB1	-0.284	0.039	4.06e-13	T	C
rs28895141	B	HLA-DRB1	-0.284	0.039	4.06e-13	C	A
rs28895143	B	HLA-DRB1	-0.284	0.039	4.06e-13	A	G
rs28895144	B	HLA-DRB1	-0.284	0.039	4.06e-13	A	G
rs6457590	B	HLA-DRB1	0.21	0.054	0.000124	G	T
rs28895168	B	HLA-DRB1	-0.285	0.038	2.108e-13	A	G
rs28895169	B	HLA-DRB1	-0.285	0.038	2.108e-13	A	G
rs28895170	B	HLA-DRB1	-0.285	0.038	2.108e-13	G	A
rs28895171	B	HLA-DRB1	-0.285	0.038	2.108e-13	G	A
rs9268807	B	HLA-DRB1	0.577	0.037	1.103e-48	C	G
rs13220657	B	HLA-DRB1	-0.284	0.039	4.06e-13	C	T
rs28895187	B	HLA-DRB1	-0.284	0.039	4.06e-13	G	A
rs9268813	B	HLA-DRB1	0.513	0.045	3.861e-28	T	C
rs7763262	B	HLA-DRB1	0.087	0.032	0.006552	T	C
rs7763411	B	HLA-DRB1	0.514	0.045	2.962e-28	C	T
rs7743662	B	HLA-DRB1	0.175	0.029	3.845e-09	G	A
rs28895205	B	HLA-DRB1	-0.284	0.039	4.06e-13	A	G
rs35302878	B	HLA-DRB1	-0.489	0.046	1.152e-25	T	C
rs13198610	B	HLA-DRB1	-0.287	0.039	2.349e-13	G	T
rs13198543	B	HLA-DRB1	-0.287	0.039	2.349e-13	C	T
rs13198439	B	HLA-DRB1	-0.287	0.039	2.349e-13	A	G
rs13198784	B	HLA-DRB1	-0.287	0.039	2.358e-13	C	A
rs4632888	B	HLA-DRB1	0.246	0.064	0.000132	T	C
rs28732219	B	HLA-DRB1	-0.287	0.039	2.349e-13	A	G
rs28732220	B	HLA-DRB1	-0.287	0.039	2.349e-13	T	C
rs28732221	B	HLA-DRB1	-0.287	0.039	2.349e-13	T	C
rs28732223	B	HLA-DRB1	-0.287	0.039	2.349e-13	C	G
rs28732224	B	HLA-DRB1	-0.287	0.039	2.349e-13	C	T
rs76724891	B	HLA-DRB1	-0.489	0.046	1.152e-25	C	G
rs28732227	B	HLA-DRB1	0.136	0.063	0.03237	C	T
rs28732229	B	HLA-DRB1	-0.291	0.039	1.095e-13	G	T
rs28732230	B	HLA-DRB1	-0.294	0.039	6.047e-14	G	A
rs28732231	B	HLA-DRB1	-0.287	0.039	2.36e-13	A	G
rs28732232	B	HLA-DRB1	-0.288	0.039	2.137e-13	C	T
rs13207140	B	HLA-DRB1	-0.288	0.039	1.834e-13	G	C
rs28732234	B	HLA-DRB1	-0.287	0.039	2.349e-13	G	T
rs9268831	B	HLA-DRB1	0.244	0.029	1.678e-16	C	T
rs9268832	B	HLA-DRB1	0.026	0.031	0.3945	T	C
rs28732235	B	HLA-DRB1	-0.285	0.039	7.25e-13	G	A
rs17209105	B	HLA-DRB1	-0.287	0.039	2.374e-13	A	G
rs17209119	B	HLA-DRB1	-0.287	0.039	2.374e-13	G	A
rs17209126	B	HLA-DRB1	-0.287	0.039	2.349e-13	A	C
rs17202759	B	HLA-DRB1	-0.287	0.039	2.349e-13	C	G
rs9268833	B	HLA-DRB1	0.032	0.032	0.3258	C	T
rs9268835	B	HLA-DRB1	0.032	0.032	0.3256	G	A
rs6923504	B	HLA-DRB1	0.217	0.032	1.411e-11	G	C
rs6903608	B	HLA-DRB1	0.217	0.032	1.411e-11	C	T
rs17202787	B	HLA-DRB1	0.036	0.059	0.5368	C	A
rs9791337	B	HLA-DRB1	-0.287	0.039	2.349e-13	G	T
rs9268838	B	HLA-DRB1	0.028	0.032	0.3844	G	A
rs9268839	B	HLA-DRB1	-0.149	0.03	5.553e-07	A	G
rs6940063	B	HLA-DRB1	0.444	0.037	1.663e-30	T	C
rs9791280	B	HLA-DRB1	-0.429	0.044	9.674e-22	G	C
rs6919855	B	HLA-DRB1	0.215	0.032	2.756e-11	C	T
rs72843939	B	HLA-DRB1	-0.525	0.045	3.759e-29	T	C
rs9268851	B	HLA-DRB1	0.633	0.037	3.53e-57	A	G
rs9268852	B	HLA-DRB1	0.367	0.028	6.625e-37	A	G
rs9268853	B	HLA-DRB1	0.036	0.031	0.2494	T	C
rs12527323	B	HLA-DRB1	-0.435	0.044	3.305e-22	C	A
rs9268856	B	HLA-DRB1	0.436	0.031	3.745e-40	C	A
rs9268858	B	HLA-DRB1	0.036	0.031	0.2494	T	C
rs9268861	B	HLA-DRB1	0.463	0.034	1.818e-38	C	A
rs9268862	B	HLA-DRB1	0.436	0.031	3.745e-40	A	C
rs13193827	B	HLA-DRB1	-0.43	0.044	8.427e-22	C	A
rs4428528	B	HLA-DRB1	0.434	0.031	8.119e-40	C	G
rs7766843	B	HLA-DRB1	0.435	0.031	5.033e-40	C	T
rs7766854	B	HLA-DRB1	0.435	0.031	4.881e-40	C	T
rs7746922	B	HLA-DRB1	0.42	0.03	1.49e-40	C	A
rs7747521	B	HLA-DRB1	0.436	0.031	3.745e-40	A	G
rs7767493	B	HLA-DRB1	0.436	0.031	3.745e-40	C	T
rs9268877	B	HLA-DRB1	0.369	0.028	3.071e-37	A	G
rs35458464	B	HLA-DRB1	-0.431	0.044	5.294e-22	A	G
rs9268878	B	HLA-DRB1	0.436	0.031	3.745e-40	T	A
rs9268880	B	HLA-DRB1	0.215	0.032	2.756e-11	T	G
rs9268882	B	HLA-DRB1	0.215	0.032	2.756e-11	T	C
rs9268885	B	HLA-DRB1	0.436	0.031	3.745e-40	C	T
rs9268909	B	HLA-DRB1	0.406	0.075	6.5e-08	T	C
rs9268911	B	HLA-DRB1	0.436	0.031	3.745e-40	A	G
rs2395184	B	HLA-DRB1	0.492	0.038	5.019e-35	G	A
rs28377518	B	HLA-DRB1	-0.431	0.044	5.343e-22	C	T
rs9268923	B	HLA-DRB1	0.036	0.031	0.2494	C	T
rs9268925	B	HLA-DRB1	0.657	0.039	9.883e-58	A	C
rs9268927	B	HLA-DRB1	0.633	0.037	3.53e-57	A	T
rs113585425	B	HLA-DRB1	-0.526	0.045	1.906e-29	A	C
rs2395185	B	HLA-DRB1	0.036	0.031	0.2494	G	T
rs9268969	B	HLA-DRB1	0.036	0.031	0.2494	C	T
rs17202892	B	HLA-DRB1	-0.431	0.044	5.343e-22	C	A
rs9268976	B	HLA-DRB1	0.436	0.031	3.745e-40	A	T
rs9268977	B	HLA-DRB1	0.436	0.031	3.745e-40	T	C
rs9268978	B	HLA-DRB1	0.633	0.037	3.53e-57	A	G
rs9268979	B	HLA-DRB1	0.369	0.028	3.071e-37	T	C
rs9268980	B	HLA-DRB1	0.436	0.031	3.745e-40	A	G
rs9368726	B	HLA-DRB1	0.036	0.031	0.2494	T	C
rs9269043	B	HLA-DRB1	0.436	0.031	3.745e-40	T	C
rs9405108	B	HLA-DRB1	0.036	0.031	0.2494	C	T
rs9269047	B	HLA-DRB1	0.633	0.037	3.53e-57	C	G
rs9269056	B	HLA-DRB1	0.187	0.032	1.042e-08	T	C
rs2157338	B	HLA-DRB1	0.436	0.031	3.745e-40	C	T
rs2187823	B	HLA-DRB1	0.434	0.032	4.752e-39	G	A
rs67209722	B	HLA-DRB1	-0.431	0.044	5.294e-22	T	C
rs9286790	B	HLA-DRB1	0.038	0.031	0.2266	G	A
rs5026743	B	HLA-DRB1	0.369	0.028	3.141e-37	G	T
rs35954087	B	HLA-DRB1	-0.431	0.044	5.294e-22	C	T
rs67970757	B	HLA-DRB1	-0.431	0.044	5.294e-22	G	A
rs9269080	B	HLA-DRB1	0.369	0.028	3.071e-37	G	A
rs9269081	B	HLA-DRB1	0.192	0.032	4.367e-09	A	C
rs13217979	B	HLA-DRB1	-0.431	0.044	5.294e-22	C	T
rs13191565	B	HLA-DRB1	-0.431	0.044	5.24e-22	G	C
rs34442410	B	HLA-DRB1	-0.433	0.045	1.895e-21	C	G
rs13211921	B	HLA-DRB1	-0.152	0.03	3.192e-07	T	G
rs9269110	B	HLA-DRB1	0.215	0.032	2.756e-11	A	C
rs9269114	B	HLA-DRB1	0.215	0.032	2.756e-11	A	G
rs9378264	B	HLA-DRB1	-0.152	0.03	3.192e-07	G	A
rs12194148	B	HLA-DRB1	-0.152	0.03	3.192e-07	G	T
rs12195582	B	HLA-DRB1	-0.15	0.03	4.155e-07	C	T
rs28895257	B	HLA-DRB1	-0.152	0.03	3.201e-07	A	G
rs9269137	B	HLA-DRB1	0.211	0.032	5.668e-11	C	T
rs9269141	B	HLA-DRB1	0.215	0.032	2.756e-11	C	T
rs17209887	B	HLA-DRB1	-0.153	0.03	2.545e-07	A	C
rs17203514	B	HLA-DRB1	-0.153	0.03	2.545e-07	C	G
rs17203521	B	HLA-DRB1	-0.431	0.044	5.109e-22	C	A
rs17203619	B	HLA-DRB1	-0.152	0.03	3.285e-07	T	C
rs29001620	B	HLA-DRB1	-0.152	0.03	3.192e-07	A	T
rs9269174	B	HLA-DRB1	0.215	0.032	2.756e-11	T	C
rs2894261	B	HLA-DRB1	0.215	0.032	2.756e-11	C	T
rs9394098	B	HLA-DRB1	-0.152	0.03	3.197e-07	C	T
rs9394099	B	HLA-DRB1	-0.152	0.03	3.197e-07	G	T
rs13194770	B	HLA-DRB1	-0.159	0.03	1.025e-07	C	T
rs115549271	B	HLA-DRB1	0.444	0.036	2.627e-32	G	A
rs527369852	B	HLA-DRB1	0.05	0.032	0.1159	T	C
rs575694449	B	HLA-DRB1	0.082	0.094	0.3806	C	A
rs111266158	B	HLA-DRB1	-0.433	0.044	5.899e-22	G	A
rs551478079	B	HLA-DRB1	0.107	0.092	0.247	A	G
rs9269256	B	HLA-DRB1	0.643	0.035	3.105e-64	A	T
rs115003145	B	HLA-DRB1	0.641	0.035	2.349e-64	A	G
rs78633917	B	HLA-DRB1	0.452	0.038	3.522e-31	G	A
rs62405587	B	HLA-DRB1	0.632	0.035	1.222e-62	C	T
rs72851102	B	HLA-DRB1	-0.189	0.032	6.402e-09	G	A
rs72853949	B	HLA-DRB1	0.544	0.026	3.54e-79	A	T
rs62405593	B	HLA-DRB1	0.629	0.035	1.688e-62	A	G
rs71534541	B	HLA-DRB1	0.624	0.037	1.787e-57	C	T
rs72844104	B	HLA-DRB1	0.632	0.035	8.751e-63	C	G
rs78274956	B	HLA-DRB1	0.531	0.026	2.252e-76	C	A
rs116312062	B	HLA-DRB1	0.52	0.044	3.094e-30	T	G
rs111544474	B	HLA-DRB1	-0.533	0.043	1.793e-32	G	T
rs113894541	B	HLA-DRB1	-0.536	0.044	1.191e-32	C	T
HLA_DRB1_01	B	HLA-DRB1	-0.53	0.043	1.415e-32	T	T
HLA_DRB1_03	B	HLA-DRB1	0.552	0.041	5.926e-39	T	T
HLA_DRB1_03.01	B	HLA-DRB1	0.542	0.042	4.698e-36	C	T
HLA_DRB1_04	B	HLA-DRB1	0.058	0.039	0.1376	A	T
HLA_DRB1_07	B	HLA-DRB1	0.01	0.045	0.8316	A	T
HLA_DRB1_07.01	B	HLA-DRB1	0.016	0.046	0.7253	T	T
HLA_DRB1_08	B	HLA-DRB1	0.121	0.089	0.1777	T	T
HLA_DRB1_11	B	HLA-DRB1	0.306	0.058	1.721e-07	G	T
HLA_DRB1_11.01	B	HLA-DRB1	0.347	0.075	3.981e-06	T	T
HLA_DRB1_13	B	HLA-DRB1	0.223	0.048	3.35e-06	C	T
HLA_DRB1_13.01	B	HLA-DRB1	0.291	0.067	1.339e-05	A	T
HLA_DRB1_15	B	HLA-DRB1	-0.628	0.037	6.335e-58	G	T
HLA_DRB1_15.01	B	HLA-DRB1	-0.653	0.039	1.229e-56	G	T
rs35522883	B	HLA-DRB1	-0.531	0.043	1.591e-32	G	T
rs113647600	B	HLA-DRB1	-0.525	0.043	8.413e-32	C	A
rs114335056	B	HLA-DRB1	0.051	0.038	0.1853	A	G
rs9270505	B	HLA-DRB1	0.574	0.025	4.901e-96	A	G
rs114258010	B	HLA-DRB1	0.296	0.055	7.809e-08	A	G
rs34855541	B	HLA-DRB1	0.058	0.038	0.1283	A	G
rs79966773	B	HLA-DRB1	0.506	0.028	2.986e-63	T	C
rs28366298	B	HLA-DRB1	0.056	0.031	0.07413	A	C
rs28366303	B	HLA-DRB1	0.056	0.031	0.0736	C	G
rs28366312	B	HLA-DRB1	0.054	0.031	0.08434	T	C
rs28366313	B	HLA-DRB1	0.054	0.031	0.08419	G	A
rs28366314	B	HLA-DRB1	0.054	0.031	0.08378	A	G
rs9270587	B	HLA-DRB1	0.697	0.025	1.06e-127	T	G
rs9270588	B	HLA-DRB1	0.522	0.025	2.561e-83	C	T
rs35265698	B	HLA-DRB1	0.053	0.038	0.1646	C	G
rs35139284	B	HLA-DRB1	-0.245	0.031	8.058e-15	C	T
rs9270589	B	HLA-DRB1	0.531	0.025	8.367e-82	C	T
rs9270593	B	HLA-DRB1	0.531	0.025	8.367e-82	A	G
rs34350244	B	HLA-DRB1	0.053	0.038	0.1646	C	T
rs28366320	B	HLA-DRB1	-0.195	0.029	4.151e-11	G	A
rs34553045	B	HLA-DRB1	0.053	0.038	0.1645	T	C
rs28366321	B	HLA-DRB1	0.042	0.043	0.3284	A	G
rs9270596	B	HLA-DRB1	0.636	0.037	8.692e-58	T	A
rs9270600	B	HLA-DRB1	0.538	0.032	4.504e-56	C	T
rs28366343	B	HLA-DRB1	0.113	0.03	0.0002134	T	C
rs28366350	B	HLA-DRB1	0.112	0.03	0.0002502	T	A
rs28366351	B	HLA-DRB1	0.113	0.03	0.0002069	G	A
rs28366352	B	HLA-DRB1	0.113	0.03	0.0002069	T	C
rs28366353	B	HLA-DRB1	0.113	0.03	0.0002071	A	G
rs9270608	B	HLA-DRB1	0.699	0.025	1.36e-128	A	G
rs28366355	B	HLA-DRB1	0.112	0.03	0.0002186	T	G
rs28366357	B	HLA-DRB1	0.113	0.03	0.0002133	C	T
rs28366362	B	HLA-DRB1	0.113	0.03	0.00021	T	C
rs9270623	B	HLA-DRB1	0.538	0.032	3.724e-56	A	C
rs28366363	B	HLA-DRB1	0.001	0.044	0.9841	G	A
rs9270653	B	HLA-DRB1	0.516	0.027	6.941e-69	G	A
rs9270654	B	HLA-DRB1	0.516	0.027	7.009e-69	T	G
rs9270656	B	HLA-DRB1	0.635	0.035	2.906e-63	C	A
rs9270658	B	HLA-DRB1	0.518	0.027	9.678e-70	T	C
rs9270661	B	HLA-DRB1	0.519	0.027	5.88e-70	A	G
rs9270662	B	HLA-DRB1	0.538	0.032	4.783e-56	T	G
rs9270663	B	HLA-DRB1	0.52	0.027	3.503e-70	A	G
rs9270665	B	HLA-DRB1	0.538	0.032	4.848e-56	G	T
rs9270687	B	HLA-DRB1	0.698	0.025	1.178e-128	G	A
rs9270700	B	HLA-DRB1	0.644	0.035	1.373e-64	C	T
rs9270758	B	HLA-DRB1	0.696	0.025	2.69e-128	G	A
rs28510673	B	HLA-DRB1	-0.534	0.043	7.796e-33	G	T
rs28567460	B	HLA-DRB1	-0.534	0.043	7.796e-33	G	C
rs11757382	B	HLA-DRB1	0.284	0.04	2.328e-12	A	C
rs28605404	B	HLA-DRB1	-0.531	0.043	9.688e-33	A	G
rs477515	B	HLA-DRB1	0.039	0.031	0.2145	G	A
rs476775	B	HLA-DRB1	0.546	0.025	1.193e-87	G	T
rs9270815	B	HLA-DRB1	0.644	0.035	1.392e-64	A	G
rs116763083	B	HLA-DRB1	0.102	0.091	0.2636	T	A
rs9270826	B	HLA-DRB1	0.698	0.025	1.174e-128	G	T
rs13191764	B	HLA-DRB1	0.384	0.078	1.083e-06	T	A
rs9270827	B	HLA-DRB1	0.698	0.025	1.174e-128	C	A
rs2516049	B	HLA-DRB1	0.039	0.031	0.2122	T	C
rs2647062	B	HLA-DRB1	0.054	0.038	0.1593	A	C
rs9270847	B	HLA-DRB1	0.698	0.025	1.207e-128	G	T
rs9270850	B	HLA-DRB1	0.698	0.025	1.207e-128	G	A
rs9270852	B	HLA-DRB1	0.698	0.025	2.132e-128	G	A
rs9270858	B	HLA-DRB1	0.698	0.025	1.178e-128	C	T
rs28383180	B	HLA-DRB1	0.04	0.031	0.2011	A	C
rs9270869	B	HLA-DRB1	0.546	0.025	2.772e-87	T	C
rs680151	B	HLA-DRB1	0.521	0.027	2.075e-73	A	G
rs9270874	B	HLA-DRB1	0.698	0.025	1.178e-128	G	A
rs9270898	B	HLA-DRB1	0.698	0.025	2.226e-128	T	C
rs9270912	B	HLA-DRB1	0.699	0.025	1.174e-128	A	G
rs9270913	B	HLA-DRB1	0.699	0.025	1.174e-128	A	G
rs9270914	B	HLA-DRB1	0.699	0.025	1.174e-128	A	T
rs2858870	B	HLA-DRB1	-0.001	0.044	0.9732	T	C
rs9270919	B	HLA-DRB1	0.699	0.025	1.126e-128	G	T
rs9270922	B	HLA-DRB1	0.698	0.025	1.166e-128	T	C
rs9270925	B	HLA-DRB1	0.698	0.025	1.281e-128	A	G
rs9270926	B	HLA-DRB1	0.698	0.025	1.281e-128	C	A
rs9270927	B	HLA-DRB1	0.698	0.025	1.281e-128	A	G
rs9270934	B	HLA-DRB1	0.698	0.025	1.178e-128	G	C
rs9270944	B	HLA-DRB1	0.698	0.025	2.132e-128	A	G
rs144453041	B	HLA-DRB1	0.373	0.079	2.353e-06	A	G
rs601945	B	HLA-DRB1	0.053	0.038	0.1687	A	G
rs9270963	B	HLA-DRB1	0.698	0.025	1.207e-128	A	C
rs602457	B	HLA-DRB1	0.061	0.038	0.1099	T	C
rs9270970	B	HLA-DRB1	0.698	0.025	1.178e-128	C	T
rs75324027	B	HLA-DRB1	0.529	0.031	3.514e-57	A	G
rs614348	B	HLA-DRB1	0.094	0.03	0.00202	T	C
rs72850021	B	HLA-DRB1	-0.531	0.043	9.688e-33	A	G
rs9270984	B	HLA-DRB1	0.639	0.035	1.988e-63	T	G
rs2647073	B	HLA-DRB1	-0.006	0.043	0.8991	A	C
rs9270986	B	HLA-DRB1	0.639	0.035	1.988e-63	A	C
rs615672	B	HLA-DRB1	0.52	0.027	4.859e-73	G	C
rs615719	B	HLA-DRB1	0.515	0.027	7.368e-72	G	A
rs9270994	B	HLA-DRB1	0.64	0.035	9.12e-64	T	C
rs2760995	B	HLA-DRB1	0.093	0.038	0.01393	G	A
rs9270997	B	HLA-DRB1	0.644	0.035	1.401e-64	G	A
rs617058	B	HLA-DRB1	0.535	0.031	9.022e-59	G	T
rs28383201	B	HLA-DRB1	0.097	0.03	0.001525	C	G
rs2858867	B	HLA-DRB1	0.519	0.027	4.581e-73	A	G
rs73410643	B	HLA-DRB1	0.443	0.109	5.38e-05	A	T
rs9271055	B	HLA-DRB1	0.643	0.035	1.342e-64	G	T
rs9271056	B	HLA-DRB1	0.643	0.035	1.342e-64	T	C
rs113742050	B	HLA-DRB1	0.109	0.063	0.08412	C	T
rs9271061	B	HLA-DRB1	0.637	0.035	3.992e-64	A	T
rs9271062	B	HLA-DRB1	0.637	0.035	3.992e-64	T	A
rs9271065	B	HLA-DRB1	0.628	0.037	2.619e-57	C	G
rs9271069	B	HLA-DRB1	0.631	0.037	9.554e-59	A	G
rs9461776	B	HLA-DRB1	0.292	0.058	5.36e-07	A	G
rs36233212	B	HLA-DRB1	-0.531	0.043	9.688e-33	T	C
rs643889	B	HLA-DRB1	0.094	0.03	0.002056	A	T
rs482205	B	HLA-DRB1	0.094	0.03	0.002048	T	G
rs482162	B	HLA-DRB1	0.094	0.03	0.002044	T	C
rs482044	B	HLA-DRB1	0.147	0.03	8.704e-07	G	C
rs9271080	B	HLA-DRB1	0.644	0.035	1.383e-64	C	T
rs9271089	B	HLA-DRB1	0.699	0.025	1.221e-128	T	G
rs34811813	B	HLA-DRB1	-0.532	0.043	9.757e-33	G	T
rs77632534	B	HLA-DRB1	-0.532	0.043	9.757e-33	G	A
rs36202959	B	HLA-DRB1	-0.532	0.043	9.757e-33	C	G
rs35515288	B	HLA-DRB1	-0.531	0.043	9.688e-33	T	C
rs36202958	B	HLA-DRB1	-0.531	0.043	9.688e-33	C	T
rs9271096	B	HLA-DRB1	0.698	0.025	1.178e-128	A	G
rs9271100	B	HLA-DRB1	0.698	0.025	1.178e-128	T	C
rs9271109	B	HLA-DRB1	0.697	0.025	3.962e-128	T	C
rs9271112	B	HLA-DRB1	0.697	0.025	4.113e-128	T	C
rs9271115	B	HLA-DRB1	0.697	0.025	4.113e-128	C	G
rs9271117	B	HLA-DRB1	0.698	0.025	1.076e-128	C	T
rs35899011	B	HLA-DRB1	-0.531	0.043	9.688e-33	C	T
rs660895	B	HLA-DRB1	0.063	0.036	0.07863	A	G
rs9271147	B	HLA-DRB1	0.64	0.036	7.222e-63	T	C
rs36233210	B	HLA-DRB1	-0.527	0.043	4.442e-32	T	G
rs9271149	B	HLA-DRB1	0.689	0.025	6.222e-125	A	G
rs9271151	B	HLA-DRB1	0.689	0.025	6.222e-125	T	G
rs9271155	B	HLA-DRB1	0.639	0.035	1.962e-63	G	A
rs36097962	B	HLA-DRB1	-0.531	0.043	9.688e-33	C	T
rs535777	B	HLA-DRB1	0.552	0.04	1.901e-39	G	C
rs9271163	B	HLA-DRB1	0.695	0.025	2.844e-127	C	T
rs9271170	B	HLA-DRB1	0.698	0.025	1.178e-128	T	C
rs532965	B	HLA-DRB1	0.055	0.038	0.1524	T	G
rs532098	B	HLA-DRB1	0.13	0.029	9.877e-06	G	A
rs674313	B	HLA-DRB1	0.541	0.03	1.223e-63	C	T
rs9271178	B	HLA-DRB1	0.698	0.025	1.178e-128	C	T
rs55703642	B	HLA-DRB1	-0.531	0.043	9.688e-33	T	C
rs2858863	B	HLA-DRB1	0.534	0.031	1.736e-58	C	T
rs17204995	B	HLA-DRB1	0.13	0.029	1.014e-05	G	A
rs17211356	B	HLA-DRB1	-0.531	0.043	9.688e-33	A	G
rs9271191	B	HLA-DRB1	0.644	0.035	1.392e-64	T	C
rs5021726	B	HLA-DRB1	0.13	0.029	9.877e-06	T	C
rs9271192	B	HLA-DRB1	0.698	0.025	1.178e-128	C	A
rs5021727	B	HLA-DRB1	0.13	0.029	9.877e-06	A	G
rs75639337	B	HLA-DRB1	0.543	0.029	4.476e-69	C	T
rs112485576	B	HLA-DRB1	0.053	0.038	0.1704	C	A
rs76946723	B	HLA-DRB1	0.543	0.029	3.733e-69	A	T
rs502771	B	HLA-DRB1	0.543	0.029	4.199e-69	T	C
rs502055	B	HLA-DRB1	0.543	0.029	4.199e-69	T	C
rs9271209	B	HLA-DRB1	0.698	0.025	1.178e-128	G	A
rs13191862	B	HLA-DRB1	0.131	0.029	8.909e-06	A	G
rs13207945	B	HLA-DRB1	0.13	0.029	9.877e-06	T	C
rs13208027	B	HLA-DRB1	0.13	0.029	9.877e-06	T	A
rs9271255	B	HLA-DRB1	0.695	0.025	5.672e-128	C	T
rs9271256	B	HLA-DRB1	0.647	0.035	2.078e-65	A	G
rs3997871	B	HLA-DRB1	0.695	0.025	5.551e-128	G	A
rs3997872	B	HLA-DRB1	0.053	0.038	0.1704	T	A
rs2395515	B	HLA-DRB1	0.647	0.035	2.041e-65	C	T
rs113195871	B	HLA-DRB1	-0.521	0.043	7.977e-32	T	A
rs3997873	B	HLA-DRB1	0.634	0.037	7.353e-59	G	T
rs9271285	B	HLA-DRB1	0.444	0.027	7.937e-56	A	G
rs56838463	B	HLA-DRB1	-0.531	0.043	9.688e-33	A	C
rs3129749	B	HLA-DRB1	0.644	0.035	1.392e-64	G	A
rs9271292	B	HLA-DRB1	0.444	0.027	7.899e-56	T	C
rs10947319	B	HLA-DRB1	0.008	0.043	0.8592	C	T
rs55660658	B	HLA-DRB1	-0.531	0.043	9.688e-33	A	G
rs9271300	B	HLA-DRB1	0.207	0.029	1.897e-12	C	G
rs9271301	B	HLA-DRB1	0.543	0.029	4.199e-69	C	T
rs55873471	B	HLA-DRB1	-0.531	0.043	9.688e-33	A	G
rs4530903	B	HLA-DRB1	-0.537	0.044	1.856e-32	C	T
rs522308	B	HLA-DRB1	0.039	0.031	0.217	C	T
rs521539	B	HLA-DRB1	0.068	0.036	0.06152	G	A
rs642093	B	HLA-DRB1	0.534	0.031	1.736e-58	G	A
rs4504507	B	HLA-DRB1	-0.531	0.043	9.688e-33	C	T
rs5004277	B	HLA-DRB1	0.444	0.027	8.076e-56	C	T
rs28380113	B	HLA-DRB1	-0.535	0.043	5.176e-33	C	T
rs34656207	B	HLA-DRB1	-0.184	0.03	1.113e-09	C	T
rs3129752	B	HLA-DRB1	-0.122	0.03	4.001e-05	G	C
rs3104413	B	HLA-DRB1	0.053	0.038	0.1659	C	G
rs9271331	B	HLA-DRB1	0.447	0.026	8.545e-57	C	T
rs13204672	B	HLA-DRB1	0.008	0.043	0.8592	A	G
rs9271339	B	HLA-DRB1	0.445	0.027	5.174e-56	T	C
rs112627226	B	HLA-DRB1	-0.523	0.045	5.398e-29	T	C
rs112270441	B	HLA-DRB1	-0.531	0.043	9.688e-33	C	T
rs4959106	B	HLA-DRB1	-0.117	0.03	8.252e-05	T	C
rs113979555	B	HLA-DRB1	-0.53	0.043	1.926e-32	G	A
rs28383221	B	HLA-DRB1	-0.113	0.03	0.0001351	A	G
rs13208475	B	HLA-DRB1	0.099	0.039	0.01072	C	T
rs34850435	B	HLA-DRB1	-0.117	0.03	8.252e-05	C	T
rs9271344	B	HLA-DRB1	0.179	0.031	9.597e-09	T	C
rs6931277	B	HLA-DRB1	0.055	0.038	0.1524	A	T
rs7760731	B	HLA-DRB1	0.534	0.031	1.917e-58	C	A
rs111553658	B	HLA-DRB1	-0.531	0.043	9.688e-33	C	T
rs35029150	B	HLA-DRB1	-0.117	0.03	8.252e-05	T	G
rs28752513	B	HLA-DRB1	0.008	0.044	0.8601	A	C
rs28383223	B	HLA-DRB1	-0.113	0.03	0.000135	C	T
rs35534739	B	HLA-DRB1	-0.117	0.03	8.248e-05	A	G
rs34341844	B	HLA-DRB1	-0.117	0.03	8.248e-05	G	A
rs28383224	B	HLA-DRB1	-0.113	0.03	0.0001351	A	G
rs9271348	B	HLA-DRB1	0.396	0.031	2.474e-35	G	A
rs113711404	B	HLA-DRB1	-0.526	0.043	5.097e-32	G	A
rs113568421	B	HLA-DRB1	-0.526	0.043	5.097e-32	G	A
rs9271351	B	HLA-DRB1	0.634	0.037	8.436e-59	C	G
rs9271353	B	HLA-DRB1	0.634	0.037	8.644e-59	T	C
rs34985232	B	HLA-DRB1	-0.117	0.03	8.252e-05	A	G
rs28383230	B	HLA-DRB1	-0.113	0.03	0.0001351	T	C
rs28383232	B	HLA-DRB1	0.008	0.043	0.8592	C	T
rs28383233	B	HLA-DRB1	-0.114	0.03	0.0001305	G	A
rs34694416	B	HLA-DRB1	-0.526	0.043	5.097e-32	C	T
rs73730372	B	HLA-DRB1	0.161	0.049	0.001016	C	T
rs113243185	B	HLA-DRB1	0.173	0.048	0.0003795	G	C
rs3129762	B	HLA-DRB1	0.634	0.037	9.96e-59	T	A
rs61523045	B	HLA-DRB1	-0.526	0.043	5.097e-32	A	G
rs57425824	B	HLA-DRB1	-0.518	0.045	2.471e-29	C	T
rs3135005	B	HLA-DRB1	0.629	0.037	2.121e-58	A	G
rs35040284	B	HLA-DRB1	-0.531	0.043	9.688e-33	T	C
rs11751024	B	HLA-DRB1	-0.107	0.03	0.0004062	C	A
rs28383302	B	HLA-DRB1	0.009	0.043	0.8325	A	G
rs28383303	B	HLA-DRB1	0.009	0.043	0.8325	A	G
rs28383304	B	HLA-DRB1	0.008	0.043	0.8592	C	T
rs9271363	B	HLA-DRB1	0.524	0.035	7.142e-46	G	C
rs9271364	B	HLA-DRB1	0.488	0.026	1.922e-67	A	G
rs34053446	B	HLA-DRB1	-0.531	0.043	9.688e-33	A	G
rs13191810	B	HLA-DRB1	-0.228	0.032	1.716e-12	C	T
rs9271366	B	HLA-DRB1	0.633	0.037	1.097e-58	G	A
rs9271367	B	HLA-DRB1	0.638	0.026	1.907e-105	G	A
rs28383310	B	HLA-DRB1	-0.296	0.033	3.857e-18	G	A
rs9271375	B	HLA-DRB1	0.479	0.027	4.703e-62	G	A
rs28383312	B	HLA-DRB1	0.115	0.03	0.0001581	C	T
rs35390996	B	HLA-DRB1	0.273	0.067	4.671e-05	G	A
rs28589559	B	HLA-DRB1	-0.455	0.039	2.433e-29	G	T
rs9271413	B	HLA-DRB1	0.633	0.037	1.215e-58	G	A
rs9271423	B	HLA-DRB1	0.633	0.037	1.183e-58	G	T
rs9271424	B	HLA-DRB1	0.519	0.03	2.882e-58	T	C
rs34304006	B	HLA-DRB1	0.3	0.049	1.004e-09	T	C
rs9271435	B	HLA-DRB1	0.166	0.03	2.584e-08	C	T
rs9271466	B	HLA-DRB1	0.643	0.035	2.521e-64	C	G
rs9271469	B	HLA-DRB1	0.062	0.031	0.04645	T	C
rs9271470	B	HLA-DRB1	0.062	0.031	0.04645	C	T
rs9271481	B	HLA-DRB1	0.625	0.037	1.822e-57	A	G
rs9271483	B	HLA-DRB1	0.555	0.026	1.628e-82	G	T
rs9271488	B	HLA-DRB1	0.062	0.031	0.04645	G	T
rs9271489	B	HLA-DRB1	0.523	0.028	1.11e-67	C	A
rs28535317	B	HLA-DRB1	-0.517	0.045	2.89e-29	A	G
rs28669773	B	HLA-DRB1	0.311	0.07	1.037e-05	A	G
rs34846487	B	HLA-DRB1	0.385	0.078	9.663e-07	T	G
rs9271492	B	HLA-DRB1	0.546	0.026	3.64e-81	A	C
rs9271493	B	HLA-DRB1	0.559	0.026	1.414e-83	A	G
rs34645399	B	HLA-DRB1	0.273	0.067	4.671e-05	A	G
rs34104805	B	HLA-DRB1	0.296	0.055	1.021e-07	A	T
rs9271499	B	HLA-DRB1	0.135	0.03	5.792e-06	C	T
rs9271502	B	HLA-DRB1	0.135	0.03	5.831e-06	G	A
rs9271511	B	HLA-DRB1	0.062	0.031	0.04938	G	A
rs9271513	B	HLA-DRB1	0.541	0.034	4.149e-51	C	G
rs9271519	B	HLA-DRB1	0.063	0.031	0.04538	T	C
rs9271528	B	HLA-DRB1	0.534	0.032	3.418e-55	C	T
rs9271533	B	HLA-DRB1	0.524	0.028	8.684e-68	G	T
rs9271538	B	HLA-DRB1	0.519	0.03	3.54e-58	G	A
rs9271539	B	HLA-DRB1	0.523	0.028	1.174e-67	G	A
rs9271541	B	HLA-DRB1	0.534	0.032	3.553e-55	A	C
rs9271543	B	HLA-DRB1	0.559	0.026	1.538e-83	A	T
rs9271544	B	HLA-DRB1	0.062	0.031	0.04945	C	A
rs9271545	B	HLA-DRB1	0.534	0.032	3.615e-55	C	T
rs9271547	B	HLA-DRB1	-0.082	0.03	0.005769	C	A
rs9271550	B	HLA-DRB1	0.519	0.03	3.594e-58	T	A
rs9271564	B	HLA-DRB1	0.062	0.031	0.04658	C	T
rs9271568	B	HLA-DRB1	0.061	0.031	0.05075	G	A
rs9271571	B	HLA-DRB1	0.061	0.031	0.05084	C	T
rs9271573	B	HLA-DRB1	-0.029	0.03	0.3275	A	C
rs35407883	B	HLA-DRB1	0.385	0.078	9.663e-07	A	G
rs9271576	B	HLA-DRB1	0.062	0.031	0.04951	T	C
rs9271580	B	HLA-DRB1	0.081	0.037	0.02871	T	G
rs34342308	B	HLA-DRB1	-0.304	0.039	1.66e-14	A	G
rs35826015	B	HLA-DRB1	-0.531	0.043	9.688e-33	T	A
rs34629405	B	HLA-DRB1	-0.304	0.039	1.66e-14	C	T
rs17533090	B	HLA-DRB1	-0.304	0.039	1.66e-14	G	T
rs35062987	B	HLA-DRB1	-0.209	0.036	9.129e-09	C	T
rs34831921	B	HLA-DRB1	0.247	0.051	1.504e-06	C	A
rs17533167	B	HLA-DRB1	-0.531	0.043	9.688e-33	G	C
rs9271584	B	HLA-DRB1	0.062	0.031	0.04938	T	C
rs9271586	B	HLA-DRB1	-0.112	0.03	0.0001715	G	T
rs9271587	B	HLA-DRB1	-0.112	0.03	0.0001715	A	G
rs3129763	B	HLA-DRB1	0.53	0.032	4.182e-54	G	A
rs9271588	B	HLA-DRB1	-0.112	0.03	0.0001715	T	C
rs35399661	B	HLA-DRB1	-0.304	0.039	1.66e-14	T	C
rs17599077	B	HLA-DRB1	-0.531	0.043	9.688e-33	A	C
rs35014460	B	HLA-DRB1	-0.304	0.039	1.66e-14	T	C
rs9271589	B	HLA-DRB1	0.064	0.031	0.03959	G	A
rs3129764	B	HLA-DRB1	0.492	0.034	2.62e-43	G	A
rs112396255	B	HLA-DRB1	-0.304	0.039	1.66e-14	A	G
rs3135003	B	HLA-DRB1	0.516	0.033	3.083e-50	C	T
rs9271612	B	HLA-DRB1	0.512	0.033	1.033e-49	A	G
rs4959030	B	HLA-DRB1	0.612	0.037	2.214e-54	A	G
rs9271619	B	HLA-DRB1	0.516	0.033	3.083e-50	G	A
rs9271620	B	HLA-DRB1	-0.112	0.03	0.0001715	G	T
rs34106969	B	HLA-DRB1	-0.304	0.039	1.66e-14	G	T
rs34135512	B	HLA-DRB1	-0.321	0.04	2.843e-15	G	A
rs4959108	B	HLA-DRB1	0.611	0.037	1.629e-55	G	A
rs116359969	B	HLA-DRB1	-0.304	0.039	1.645e-14	A	G
rs9271640	B	HLA-DRB1	0.496	0.034	7.911e-44	T	C
rs9271641	B	HLA-DRB1	0.496	0.034	7.911e-44	A	G
rs9271642	B	HLA-DRB1	-0.029	0.03	0.3274	A	G
rs34947241	B	HLA-DRB1	-0.304	0.039	1.66e-14	T	C
rs34411532	B	HLA-DRB1	-0.304	0.039	1.66e-14	G	A
rs9271661	B	HLA-DRB1	0.062	0.031	0.04942	T	A
rs116259801	B	HLA-DRB1	-0.304	0.039	1.66e-14	T	G
rs9271667	B	HLA-DRB1	0.509	0.029	1.582e-62	T	C
rs28421666	B	HLA-DRB1	0.215	0.082	0.009002	A	G
rs28383322	B	HLA-DRB1	0.129	0.036	0.0003836	C	T
rs9271684	B	HLA-DRB1	0.509	0.029	1.601e-62	C	T
rs9271687	B	HLA-DRB1	0.611	0.037	1.629e-55	A	G
rs9271695	B	HLA-DRB1	0.496	0.034	7.914e-44	A	G
rs4587163	B	HLA-DRB1	0.087	0.03	0.004089	C	T
rs34518860	B	HLA-DRB1	0.249	0.051	1.284e-06	G	A
rs76045537	B	HLA-DRB1	0.497	0.031	1.791e-52	T	C
rs9271769	B	HLA-DRB1	0.062	0.031	0.04936	G	T
rs9271771	B	HLA-DRB1	0.493	0.034	1.099e-43	T	C
rs9271775	B	HLA-DRB1	0.478	0.035	8.447e-39	C	T
rs3104391	B	HLA-DRB1	0.611	0.037	1.629e-55	T	C
rs9271847	B	HLA-DRB1	0.254	0.028	1.206e-18	A	G
rs9271848	B	HLA-DRB1	0.252	0.028	2.097e-18	A	G
rs3129768	B	HLA-DRB1	0.497	0.034	8.93e-44	G	T
rs3104389	B	HLA-DRB1	0.06	0.031	0.05351	C	A
rs9271858	B	HLA-DRB1	0.253	0.028	1.81e-18	A	G
rs6922257	B	HLA-DRB1	0.023	0.072	0.7476	G	A
rs77029856	B	HLA-DRB1	-0.304	0.039	1.66e-14	T	C
rs9271894	B	HLA-DRB1	0.509	0.029	1.626e-62	C	T
rs9271895	B	HLA-DRB1	0.513	0.033	1.458e-49	T	C
rs114420104	B	HLA-DRB1	-0.529	0.043	2.066e-32	G	T
rs3129769	B	HLA-DRB1	0.053	0.038	0.1655	G	A
rs35779452	B	HLA-DRB1	-0.113	0.034	0.0008984	A	G
rs9272063	B	HLA-DRB1	0.506	0.033	3.709e-49	C	T
rs34061722	B	HLA-DRB1	-0.112	0.034	0.0009928	C	T
rs9272065	B	HLA-DRB1	0.506	0.033	3.665e-49	T	G
rs9272066	B	HLA-DRB1	0.506	0.033	3.665e-49	C	A
rs9272069	B	HLA-DRB1	0.506	0.033	3.436e-49	T	A
rs35360625	B	HLA-DRB1	-0.112	0.034	0.001075	G	C
rs9272070	B	HLA-DRB1	0.281	0.028	1.491e-22	T	G
rs11751908	B	HLA-DRB1	-0.112	0.034	0.001052	T	G
rs9272105	B	HLA-DRB1	0.281	0.028	1.521e-22	G	A
rs3104376	B	HLA-DRB1	0.429	0.034	1.9e-34	T	C
rs35242582	B	HLA-DRB1	-0.114	0.034	0.0008384	A	G
rs35426875	B	HLA-DRB1	-0.117	0.034	0.0006351	T	C
rs35656734	B	HLA-DRB1	-0.072	0.033	0.03051	C	T
rs9272114	B	HLA-DRB1	0.281	0.028	1.521e-22	T	C
rs28383330	B	HLA-DRB1	0.008	0.044	0.8489	A	G
rs3104373	B	HLA-DRB1	0.61	0.037	5.108e-54	T	C
rs9272116	B	HLA-DRB1	0.281	0.028	1.521e-22	T	C
rs9272118	B	HLA-DRB1	0.281	0.028	1.508e-22	C	T
rs148418496	B	HLA-DRB1	0.273	0.067	4.671e-05	C	A
rs9272131	B	HLA-DRB1	0.02	0.052	0.6993	C	T
rs34145408	B	HLA-DRB1	-0.082	0.034	0.01701	C	T
rs3104371	B	HLA-DRB1	0.08	0.037	0.03268	C	G
rs17205114	B	HLA-DRB1	-0.083	0.034	0.01655	T	G
rs17205135	B	HLA-DRB1	-0.083	0.034	0.01655	A	G
rs9272218	B	HLA-DRB1	0.281	0.028	1.797e-22	C	T
rs9272219	B	HLA-DRB1	0.453	0.031	2.509e-44	G	T
rs373813924	B	HLA-DRB1	0.215	0.082	0.009002	G	T
rs17211510	B	HLA-DRB1	-0.082	0.034	0.01701	C	A
rs3104369	B	HLA-DRB1	0.355	0.033	9.598e-26	T	C
rs17205170	B	HLA-DRB1	-0.19	0.038	6.396e-07	G	T
rs17205177	B	HLA-DRB1	-0.082	0.034	0.01701	A	G
rs17205184	B	HLA-DRB1	-0.137	0.037	0.0002142	G	A
rs9272230	B	HLA-DRB1	0.464	0.033	1.149e-41	C	A
rs199950886	B	HLA-DRB1	0.215	0.082	0.009002	T	G
rs9272255	B	HLA-DRB1	0.453	0.031	2.509e-44	C	T
rs9272261	B	HLA-DRB1	0.453	0.031	2.555e-44	G	A
rs62404084	B	HLA-DRB1	-0.137	0.037	0.0002142	C	T
rs28407322	B	HLA-DRB1	-0.082	0.034	0.01701	T	C
rs9272265	B	HLA-DRB1	0.281	0.028	1.521e-22	C	T
rs28675927	B	HLA-DRB1	-0.082	0.034	0.017	A	G
rs9272271	B	HLA-DRB1	0.454	0.031	2.527e-44	A	T
rs9272276	B	HLA-DRB1	0.456	0.031	1.398e-44	G	C
rs9272294	B	HLA-DRB1	0.466	0.033	1.507e-41	C	T
rs1391371	B	HLA-DRB1	0.08	0.037	0.03273	A	T
rs9272309	B	HLA-DRB1	0.356	0.029	4.246e-32	A	G
rs74606007	B	HLA-DRB1	0.215	0.082	0.009005	T	C
rs9272318	B	HLA-DRB1	0.06	0.031	0.05345	A	G
rs9272346	B	HLA-DRB1	0.419	0.028	4.228e-47	G	A
rs9272354	B	HLA-DRB1	0.453	0.031	2.472e-44	A	G
rs9272363	B	HLA-DRB1	0.08	0.037	0.03267	A	T
HLA_DQA1_01	B	HLA-DRB1	-0.422	0.028	2.119e-47	A	T
HLA_DQA1_01.01	B	HLA-DRB1	-0.292	0.042	4.834e-12	C	T
HLA_DQA1_01.02	B	HLA-DRB1	-0.488	0.035	1.872e-41	A	T
HLA_DQA1_01.03	B	HLA-DRB1	0.219	0.066	0.0009252	A	T
HLA_DQA1_02	B	HLA-DRB1	0.009	0.044	0.8366	A	T
HLA_DQA1_02.01	B	HLA-DRB1	0.009	0.044	0.8366	C	T
HLA_DQA1_03	B	HLA-DRB1	0.081	0.037	0.02921	T	T
HLA_DQA1_03.01	B	HLA-DRB1	0.081	0.037	0.02921	C	T
HLA_DQA1_04	B	HLA-DRB1	0.191	0.085	0.02535	T	T
HLA_DQA1_04.01	B	HLA-DRB1	0.191	0.085	0.02535	A	T
HLA_DQA1_05	B	HLA-DRB1	0.461	0.033	1.234e-40	C	T
HLA_DQA1_05.01	B	HLA-DRB1	0.461	0.033	1.234e-40	A	T
rs34481484	B	HLA-DRB1	0.273	0.067	4.665e-05	A	G
rs2187668	B	HLA-DRB1	0.53	0.041	2.505e-35	C	T
rs28383438	B	HLA-DRB1	0.009	0.044	0.841	C	T
rs9273007	B	HLA-DRB1	0.057	0.031	0.07041	C	T
rs9273008	B	HLA-DRB1	0.059	0.031	0.06091	T	A
rs9273012	B	HLA-DRB1	0.453	0.031	2.509e-44	A	G
rs6927022	B	HLA-DRB1	0.295	0.027	3.69e-26	A	G
rs9273226	B	HLA-DRB1	0.421	0.028	1.046e-47	C	T
rs9273242	B	HLA-DRB1	0.422	0.028	9.66e-48	T	C
rs17843604	B	HLA-DRB1	0.395	0.028	1.305e-41	C	T
rs12527758	B	HLA-DRB1	0.396	0.028	5.85e-42	T	C
rs17612788	B	HLA-DRB1	0.423	0.028	4.564e-48	G	A
rs17612802	B	HLA-DRB1	0.423	0.028	4.524e-48	C	T
rs2858877	B	HLA-DRB1	0.077	0.037	0.03929	C	A
rs17612858	B	HLA-DRB1	0.425	0.028	1.201e-48	A	T
rs9273325	B	HLA-DRB1	0.491	0.037	8.72e-37	G	A
rs9273326	B	HLA-DRB1	0.423	0.028	4.796e-48	T	C
rs6900039	B	HLA-DRB1	0.234	0.084	0.005223	G	T
rs9273329	B	HLA-DRB1	0.423	0.028	4.796e-48	G	A
rs56435053	B	HLA-DRB1	0.062	0.041	0.129	C	T
rs9273330	B	HLA-DRB1	0.422	0.028	8.485e-48	C	T
rs28633132	B	HLA-DRB1	-0.398	0.044	1.113e-18	A	T
rs7744001	B	HLA-DRB1	0.147	0.032	4.878e-06	G	A
rs28584179	B	HLA-DRB1	0.232	0.051	5.84e-06	C	T
rs7744020	B	HLA-DRB1	0.156	0.032	1.293e-06	G	A
rs6905975	B	HLA-DRB1	0.4	0.027	1.112e-44	C	G
rs6905837	B	HLA-DRB1	0.143	0.068	0.03457	C	T
rs9273363	B	HLA-DRB1	0.333	0.031	3.8e-25	C	A
rs9273364	B	HLA-DRB1	0.333	0.031	3.793e-25	T	G
rs6906021	B	HLA-DRB1	0.34	0.028	8.165e-32	T	C
rs17211741	B	HLA-DRB1	-0.021	0.05	0.6719	G	A
rs9273369	B	HLA-DRB1	0.536	0.041	1.009e-35	T	C
rs9273371	B	HLA-DRB1	0.322	0.032	4.795e-23	C	T
rs35779483	B	HLA-DRB1	0.158	0.032	9.591e-07	A	G
rs12055445	B	HLA-DRB1	0.019	0.03	0.5281	A	G
rs4713573	B	HLA-DRB1	0.132	0.034	9.636e-05	A	C
HLA_DQB1_02	B	HLA-DRB1	0.32	0.034	9.064e-21	T	T
HLA_DQB1_02.01	B	HLA-DRB1	0.32	0.034	9.245e-21	C	T
HLA_DQB1_03	B	HLA-DRB1	0.169	0.032	1.037e-07	A	T
HLA_DQB1_03.01	B	HLA-DRB1	0.192	0.039	7.318e-07	G	T
HLA_DQB1_03.02	B	HLA-DRB1	0.011	0.049	0.8146	A	T
HLA_DQB1_03.03	B	HLA-DRB1	0.143	0.068	0.03471	C	T
HLA_DQB1_04	B	HLA-DRB1	0.218	0.087	0.01276	A	T
HLA_DQB1_04.02	B	HLA-DRB1	0.218	0.087	0.01278	A	T
HLA_DQB1_05	B	HLA-DRB1	-0.308	0.04	4.67e-14	G	T
HLA_DQB1_05.01	B	HLA-DRB1	-0.391	0.044	5.905e-18	T	T
HLA_DQB1_06	B	HLA-DRB1	-0.341	0.034	3.009e-23	T	T
HLA_DQB1_06.02	B	HLA-DRB1	-0.627	0.038	5.473e-55	A	T
HLA_DQB1_06.03	B	HLA-DRB1	0.247	0.066	0.0002092	T	T
rs9273416	B	HLA-DRB1	0.421	0.028	1.258e-47	T	G
rs1130455	B	HLA-DRB1	-0.303	0.04	7.563e-14	C	G
rs9273426	B	HLA-DRB1	0.424	0.027	7.912e-49	A	C
rs6689	B	HLA-DRB1	-0.22	0.037	2.427e-09	A	G
rs1063355	B	HLA-DRB1	0.422	0.028	5.574e-48	T	G
rs1049225	B	HLA-DRB1	0.334	0.034	4.295e-22	A	G
rs1130420	B	HLA-DRB1	0.028	0.059	0.6416	G	A
rs9273489	B	HLA-DRB1	0.057	0.046	0.2179	A	G
rs9273504	B	HLA-DRB1	0.32	0.034	9.264e-21	T	C
rs2854275	B	HLA-DRB1	0.536	0.041	1.009e-35	C	A
rs9273508	B	HLA-DRB1	0.29	0.028	2.374e-23	G	A
rs9273529	B	HLA-DRB1	0.32	0.034	1.109e-20	C	T
rs41270887	B	HLA-DRB1	0.192	0.038	5.651e-07	A	T
rs1140343	B	HLA-DRB1	0.422	0.028	5.455e-48	T	G
rs28724252	B	HLA-DRB1	0.092	0.038	0.01499	G	A
rs9273852	B	HLA-DRB1	0.079	0.031	0.01024	T	C
rs9273873	B	HLA-DRB1	0.319	0.033	1.007e-20	T	C
rs2854272	B	HLA-DRB1	0.361	0.028	3.275e-35	A	G
rs1130399	B	HLA-DRB1	0.097	0.037	0.008972	G	A
rs72844390	B	HLA-DRB1	-0.302	0.04	1.34e-13	C	T
rs9274477	B	HLA-DRB1	0.358	0.028	1.448e-34	A	G
rs9274500	B	HLA-DRB1	0.356	0.028	2.547e-34	T	A
rs3891176	B	HLA-DRB1	0.321	0.033	5.498e-21	C	A
rs3189152	B	HLA-DRB1	0.347	0.028	9.014e-33	A	G
rs1049056	B	HLA-DRB1	-0.304	0.04	9.229e-14	C	A
rs1049055	B	HLA-DRB1	0.334	0.034	3.112e-22	C	T
rs1049053	B	HLA-DRB1	0.256	0.033	1.729e-14	C	T
rs3891175	B	HLA-DRB1	0.322	0.034	5.306e-21	C	T
rs28746853	B	HLA-DRB1	0.093	0.038	0.01472	T	C
rs62404144	B	HLA-DRB1	0.239	0.066	0.0003258	G	T
rs28746867	B	HLA-DRB1	0.091	0.038	0.01673	C	G
rs3828789	B	HLA-DRB1	0.42	0.028	1.218e-47	G	T
rs3828790	B	HLA-DRB1	0.42	0.028	1.218e-47	T	C
rs3828793	B	HLA-DRB1	-0.312	0.04	2.132e-14	C	T
rs2647025	B	HLA-DRB1	0.061	0.033	0.06371	G	A
rs9274623	B	HLA-DRB1	0.323	0.034	5.319e-21	G	T
rs3828800	B	HLA-DRB1	0.081	0.038	0.03176	G	A
rs3828801	B	HLA-DRB1	0.081	0.038	0.03176	G	T
rs34984116	B	HLA-DRB1	-0.398	0.044	1.602e-18	T	A
rs35800511	B	HLA-DRB1	-0.014	0.076	0.8551	A	G
rs35571040	B	HLA-DRB1	0.033	0.08	0.6827	G	A
rs9274666	B	HLA-DRB1	0.178	0.029	1.528e-09	A	G
rs28371207	B	HLA-DRB1	0.123	0.033	0.0001889	A	G
rs184950714	B	HLA-DRB1	0.218	0.087	0.01278	G	A
rs2858302	B	HLA-DRB1	0.352	0.028	2.36e-34	T	C
rs3134998	B	HLA-DRB1	0.431	0.028	9.314e-49	T	C
rs3134996	B	HLA-DRB1	0.428	0.028	4.985e-48	A	T
rs17211861	B	HLA-DRB1	0.186	0.038	1.015e-06	G	A
rs17205528	B	HLA-DRB1	0.199	0.036	3.471e-08	G	A
rs2395231	B	HLA-DRB1	0.514	0.045	2.792e-28	G	A
rs9274713	B	HLA-DRB1	0.142	0.03	3.025e-06	C	T
rs17205647	B	HLA-DRB1	0.168	0.031	5.645e-08	G	A
rs9274717	B	HLA-DRB1	0.163	0.03	6.512e-08	C	A
rs3134994	B	HLA-DRB1	0.337	0.034	1.302e-22	T	C
rs35195457	B	HLA-DRB1	0.173	0.038	5.141e-06	G	A
rs9274733	B	HLA-DRB1	0.139	0.03	4.332e-06	C	T
rs9274741	B	HLA-DRB1	0.165	0.03	3.51e-08	T	C
rs28891406	B	HLA-DRB1	0.132	0.036	0.0002082	G	A
rs28746891	B	HLA-DRB1	0.146	0.034	1.747e-05	A	G
rs9275079	B	HLA-DRB1	0.022	0.034	0.5167	A	C
rs9275081	B	HLA-DRB1	0.14	0.03	4.06e-06	C	T
rs3129782	B	HLA-DRB1	0.327	0.034	1.739e-21	G	A
rs9275085	B	HLA-DRB1	0.14	0.03	4.045e-06	G	A
rs9275086	B	HLA-DRB1	0.14	0.03	4.253e-06	A	G
rs28746905	B	HLA-DRB1	0.154	0.034	5.734e-06	C	T
rs9275087	B	HLA-DRB1	0.14	0.03	4.149e-06	T	C
rs28891485	B	HLA-DRB1	0.154	0.034	5.734e-06	G	T
rs9275106	B	HLA-DRB1	0.14	0.03	4.149e-06	T	C
rs9275109	B	HLA-DRB1	-0.005	0.031	0.8708	G	T
rs9275112	B	HLA-DRB1	0.14	0.03	3.75e-06	G	A
rs28746924	B	HLA-DRB1	0.154	0.034	5.544e-06	G	A
rs9275114	B	HLA-DRB1	0.14	0.03	4.083e-06	G	A
rs9275116	B	HLA-DRB1	0.14	0.03	4.064e-06	T	C
rs9275122	B	HLA-DRB1	0.021	0.034	0.542	T	C
rs9275123	B	HLA-DRB1	0.14	0.03	4.156e-06	G	T
rs2516006	B	HLA-DRB1	-0.014	0.036	0.6994	T	C
rs9275125	B	HLA-DRB1	0.172	0.03	1.288e-08	A	T
rs9275126	B	HLA-DRB1	0.172	0.03	1.288e-08	A	T
rs9275131	B	HLA-DRB1	0.142	0.03	2.857e-06	C	T
rs9275132	B	HLA-DRB1	0.021	0.034	0.5423	G	A
rs2858303	B	HLA-DRB1	-0.038	0.049	0.4456	T	C
rs9275133	B	HLA-DRB1	0.142	0.03	2.857e-06	A	G
rs17205717	B	HLA-DRB1	0.157	0.034	3.708e-06	T	C
rs9275136	B	HLA-DRB1	0.14	0.03	4.138e-06	C	T
rs17205738	B	HLA-DRB1	0.157	0.034	3.685e-06	T	G
rs17212090	B	HLA-DRB1	0.154	0.034	5.734e-06	C	T
rs9275137	B	HLA-DRB1	0.021	0.034	0.5423	G	C
rs9275139	B	HLA-DRB1	0.14	0.03	4.134e-06	C	A
rs9275141	B	HLA-DRB1	0.14	0.03	4.149e-06	T	G
rs17205823	B	HLA-DRB1	0.154	0.034	5.557e-06	G	T
rs17205844	B	HLA-DRB1	0.154	0.034	5.621e-06	C	G
rs17205851	B	HLA-DRB1	0.154	0.034	5.621e-06	T	C
rs9275145	B	HLA-DRB1	0.14	0.03	4.156e-06	C	T
rs9275146	B	HLA-DRB1	0.14	0.03	4.185e-06	G	T
rs17212216	B	HLA-DRB1	0.154	0.034	5.626e-06	T	C
rs17212223	B	HLA-DRB1	0.188	0.038	9.476e-07	C	T
rs17212279	B	HLA-DRB1	0.153	0.034	6.011e-06	A	G
rs3021061	B	HLA-DRB1	0.021	0.034	0.5423	C	G
rs2856696	B	HLA-DRB1	-0.02	0.05	0.6885	A	T
rs2856695	B	HLA-DRB1	0.138	0.03	5.434e-06	A	G
rs17212329	B	HLA-DRB1	0.153	0.034	5.745e-06	C	T
rs17206012	B	HLA-DRB1	0.154	0.034	5.581e-06	A	C
rs17212343	B	HLA-DRB1	0.154	0.034	5.627e-06	A	G
rs1794510	B	HLA-DRB1	0.218	0.087	0.01278	C	A
rs9275152	B	HLA-DRB1	0.004	0.05	0.929	T	C
rs17206035	B	HLA-DRB1	0.154	0.034	5.884e-06	T	C
rs2856694	B	HLA-DRB1	0.53	0.041	1.937e-35	T	C
rs17206049	B	HLA-DRB1	0.149	0.034	1.175e-05	G	A
rs3021058	B	HLA-DRB1	0.135	0.03	8.527e-06	A	C
rs3021057	B	HLA-DRB1	0.135	0.03	8.331e-06	C	T
rs9275154	B	HLA-DRB1	0.139	0.03	4.301e-06	C	T
rs17212448	B	HLA-DRB1	0.153	0.034	6.688e-06	T	C
rs28746942	B	HLA-DRB1	0.153	0.034	6.28e-06	G	A
rs3134975	B	HLA-DRB1	0.327	0.034	1.768e-21	T	C
rs9275162	B	HLA-DRB1	0.14	0.03	4.09e-06	T	C
rs28746946	B	HLA-DRB1	0.154	0.034	5.738e-06	T	A
rs28746953	B	HLA-DRB1	0.155	0.034	5.471e-06	A	G
rs28746954	B	HLA-DRB1	0.155	0.034	5.471e-06	A	C
rs28746955	B	HLA-DRB1	0.155	0.034	5.147e-06	A	C
rs28746962	B	HLA-DRB1	0.154	0.034	5.689e-06	C	A
rs28371251	B	HLA-DRB1	0.117	0.031	0.0002074	T	C
rs4947342	B	HLA-DRB1	0.021	0.034	0.5418	G	A
rs28746964	B	HLA-DRB1	0.154	0.034	5.631e-06	C	G
rs28746965	B	HLA-DRB1	0.182	0.034	1.183e-07	A	G
rs28746967	B	HLA-DRB1	0.154	0.034	5.667e-06	T	C
rs2856693	B	HLA-DRB1	0.14	0.03	4.134e-06	C	T
rs2856692	B	HLA-DRB1	0.021	0.034	0.5423	T	G
rs28746976	B	HLA-DRB1	0.149	0.034	1.241e-05	C	A
rs28746977	B	HLA-DRB1	0.15	0.034	1.051e-05	C	T
rs12526612	B	HLA-DRB1	-0.398	0.044	1.602e-18	G	A
rs28746982	B	HLA-DRB1	0.154	0.034	5.734e-06	G	A
rs28746992	B	HLA-DRB1	0.154	0.034	5.97e-06	A	G
rs9275171	B	HLA-DRB1	0.053	0.033	0.1037	A	G
rs28746994	B	HLA-DRB1	0.154	0.034	5.728e-06	C	A
rs9275175	B	HLA-DRB1	0.057	0.033	0.08269	G	A
rs3134971	B	HLA-DRB1	0.53	0.041	2.087e-35	A	C
rs28746997	B	HLA-DRB1	0.152	0.034	7.289e-06	C	T
rs28746998	B	HLA-DRB1	0.151	0.034	8.78e-06	G	T
rs28747007	B	HLA-DRB1	0.155	0.034	4.531e-06	T	A
rs28747013	B	HLA-DRB1	0.154	0.034	5.776e-06	G	A
rs2856688	B	HLA-DRB1	0.021	0.034	0.5423	G	T
rs28747015	B	HLA-DRB1	0.154	0.034	5.734e-06	C	T
rs28747016	B	HLA-DRB1	0.154	0.034	5.734e-06	G	A
rs9275184	B	HLA-DRB1	0.011	0.049	0.8138	T	C
rs28747023	B	HLA-DRB1	0.179	0.033	4.396e-08	G	A
rs28747026	B	HLA-DRB1	0.154	0.034	5.734e-06	A	G
rs2856686	B	HLA-DRB1	0.14	0.03	4.149e-06	T	C
rs28747028	B	HLA-DRB1	0.154	0.034	5.734e-06	C	T
rs28747030	B	HLA-DRB1	0.154	0.034	5.746e-06	T	A
rs28747032	B	HLA-DRB1	0.154	0.034	5.734e-06	T	C
rs28747033	B	HLA-DRB1	0.154	0.034	5.734e-06	T	C
rs2856683	B	HLA-DRB1	0.021	0.034	0.5423	T	G
rs28747034	B	HLA-DRB1	0.154	0.034	5.734e-06	C	T
rs28747038	B	HLA-DRB1	0.15	0.034	9.162e-06	C	A
rs13194877	B	HLA-DRB1	-0.398	0.044	1.602e-18	G	A
rs28747047	B	HLA-DRB1	0.153	0.034	6.196e-06	C	T
rs28747059	B	HLA-DRB1	0.156	0.034	4.317e-06	A	G
rs2647002	B	HLA-DRB1	-0.042	0.049	0.3919	A	G
rs35282906	B	HLA-DRB1	-0.398	0.044	1.602e-18	T	A
rs3129714	B	HLA-DRB1	0.14	0.031	5.909e-06	G	A
rs4538747	B	HLA-DRB1	0.154	0.034	5.74e-06	T	A
rs3129716	B	HLA-DRB1	0.53	0.041	2.087e-35	T	C
rs28371254	B	HLA-DRB1	-0.038	0.049	0.4456	T	C
rs4538748	B	HLA-DRB1	0.14	0.031	5.902e-06	T	C
rs4642516	B	HLA-DRB1	0.14	0.03	4.149e-06	G	T
rs9275205	B	HLA-DRB1	-0.014	0.036	0.6994	T	C
rs9275206	B	HLA-DRB1	0.011	0.049	0.8138	A	G
rs7774434	B	HLA-DRB1	-0.13	0.031	2.075e-05	T	C
rs7774573	B	HLA-DRB1	0.222	0.083	0.007405	T	C
rs9405119	B	HLA-DRB1	0.154	0.034	5.734e-06	A	G
rs9275208	B	HLA-DRB1	0.116	0.031	0.0001637	G	A
rs9275210	B	HLA-DRB1	0.113	0.031	0.0002215	C	T
rs7775055	B	HLA-DRB1	0.225	0.085	0.008354	T	C
rs7775228	B	HLA-DRB1	0.029	0.044	0.504	T	C
rs12528622	B	HLA-DRB1	-0.378	0.044	2.92e-17	G	A
rs9469220	B	HLA-DRB1	-0.041	0.03	0.1705	G	A
rs9275212	B	HLA-DRB1	-0.036	0.031	0.2494	G	T
rs9368737	B	HLA-DRB1	0.117	0.031	0.00021	T	C
rs28371258	B	HLA-DRB1	-0.038	0.049	0.4456	T	C
rs2157051	B	HLA-DRB1	0.258	0.03	3.207e-17	G	A
rs9275219	B	HLA-DRB1	-0.184	0.035	1.271e-07	C	T
rs35725597	B	HLA-DRB1	-0.398	0.044	1.591e-18	C	T
rs5002702	B	HLA-DRB1	-0.024	0.03	0.4341	G	A
rs4713586	B	HLA-DRB1	0.218	0.087	0.01278	A	G
rs2647004	B	HLA-DRB1	0.51	0.04	8.046e-35	T	C
rs2856674	B	HLA-DRB1	0.53	0.041	2.087e-35	A	G
rs4248168	B	HLA-DRB1	-0.019	0.03	0.5206	G	C
rs3129718	B	HLA-DRB1	0.638	0.039	1.119e-53	T	C
rs9275224	B	HLA-DRB1	-0.019	0.03	0.5206	A	G
rs35472814	B	HLA-DRB1	-0.398	0.044	1.602e-18	T	C
rs4713580	B	HLA-DRB1	-0.019	0.03	0.5206	C	T
rs4713581	B	HLA-DRB1	-0.019	0.03	0.5206	T	C
rs4713582	B	HLA-DRB1	-0.023	0.03	0.4409	T	C
rs4713583	B	HLA-DRB1	-0.019	0.03	0.5206	T	G
rs9275226	B	HLA-DRB1	-0.023	0.03	0.4409	C	T
rs9275227	B	HLA-DRB1	-0.019	0.03	0.5204	C	G
rs9275228	B	HLA-DRB1	-0.019	0.03	0.5204	G	A
rs2858324	B	HLA-DRB1	-0.036	0.031	0.2494	A	G
rs9275239	B	HLA-DRB1	-0.019	0.03	0.5202	G	A
rs9275240	B	HLA-DRB1	-0.019	0.03	0.5202	C	T
rs9275242	B	HLA-DRB1	-0.02	0.03	0.5192	C	T
rs9275244	B	HLA-DRB1	-0.019	0.03	0.5206	G	T
rs9275245	B	HLA-DRB1	-0.019	0.03	0.5206	A	G
rs9275253	B	HLA-DRB1	-0.02	0.03	0.5142	C	T
rs9275254	B	HLA-DRB1	-0.02	0.03	0.5142	T	G
rs2858319	B	HLA-DRB1	-0.037	0.031	0.2441	T	C
rs28891493	B	HLA-DRB1	0.154	0.034	5.734e-06	A	T
rs114169440	B	HLA-DRB1	-0.398	0.044	1.602e-18	C	A
rs9275282	B	HLA-DRB1	-0.014	0.03	0.644	C	T
rs2647022	B	HLA-DRB1	-0.036	0.031	0.2494	A	G
rs9275284	B	HLA-DRB1	-0.019	0.03	0.5206	C	T
rs2647021	B	HLA-DRB1	-0.036	0.031	0.2492	T	C
rs9275288	B	HLA-DRB1	-0.019	0.03	0.5203	A	G
rs5000634	B	HLA-DRB1	0.155	0.031	5.043e-07	A	G
rs2856668	B	HLA-DRB1	-0.036	0.031	0.2491	G	C
rs3129720	B	HLA-DRB1	0.327	0.034	1.79e-21	T	C
rs35122881	B	HLA-DRB1	-0.378	0.044	2.92e-17	C	T
rs5000632	B	HLA-DRB1	0.15	0.034	1.044e-05	T	C
rs35473146	B	HLA-DRB1	-0.398	0.044	1.602e-18	A	G
rs17427445	B	HLA-DRB1	-0.398	0.044	1.602e-18	G	A
rs35169534	B	HLA-DRB1	-0.398	0.044	1.602e-18	A	G
rs6457617	B	HLA-DRB1	-0.023	0.03	0.4409	C	T
rs2647016	B	HLA-DRB1	-0.036	0.031	0.2491	C	A
rs34677551	B	HLA-DRB1	-0.398	0.044	1.602e-18	A	C
rs6457620	B	HLA-DRB1	-0.023	0.03	0.4405	G	C
rs35900855	B	HLA-DRB1	-0.398	0.044	1.602e-18	A	G
rs2647015	B	HLA-DRB1	-0.038	0.049	0.4456	T	G
rs9275300	B	HLA-DRB1	0.011	0.049	0.8138	A	G
rs6457622	B	HLA-DRB1	0.155	0.031	4.723e-07	A	C
rs2647014	B	HLA-DRB1	-0.038	0.049	0.4456	C	T
rs6923022	B	HLA-DRB1	-0.398	0.044	1.602e-18	G	T
rs7745040	B	HLA-DRB1	0.155	0.031	4.723e-07	T	C
rs2647012	B	HLA-DRB1	-0.036	0.031	0.2494	T	C
rs115255544	B	HLA-DRB1	-0.398	0.044	1.602e-18	A	G
rs114361720	B	HLA-DRB1	-0.398	0.044	1.602e-18	G	C
rs2395522	B	HLA-DRB1	-0.019	0.03	0.5206	A	T
rs115594945	B	HLA-DRB1	-0.398	0.044	1.602e-18	G	A
rs115785636	B	HLA-DRB1	-0.398	0.044	1.602e-18	G	C
rs116303320	B	HLA-DRB1	-0.398	0.044	1.602e-18	C	T
rs114948848	B	HLA-DRB1	-0.398	0.044	1.602e-18	A	G
rs2647003	B	HLA-DRB1	-0.036	0.031	0.2494	T	G
rs9357152	B	HLA-DRB1	0.15	0.034	1.044e-05	A	G
rs2856667	B	HLA-DRB1	0.14	0.03	4.149e-06	T	C
rs2647001	B	HLA-DRB1	-0.036	0.031	0.2494	C	T
rs17212462	B	HLA-DRB1	-0.398	0.044	1.602e-18	C	T
rs17212469	B	HLA-DRB1	-0.398	0.044	1.602e-18	G	T
rs9394113	B	HLA-DRB1	0.15	0.034	1.044e-05	A	G
rs17212483	B	HLA-DRB1	-0.398	0.044	1.602e-18	C	T
rs2856666	B	HLA-DRB1	-0.036	0.031	0.2494	G	T
rs17206147	B	HLA-DRB1	-0.292	0.042	6.11e-12	T	C
rs2646998	B	HLA-DRB1	-0.037	0.031	0.2394	T	G
rs10484561	B	HLA-DRB1	-0.398	0.044	1.602e-18	T	G
rs2856664	B	HLA-DRB1	0.113	0.031	0.0003459	G	T
rs9275311	B	HLA-DRB1	0.011	0.049	0.8138	G	T
rs17212553	B	HLA-DRB1	-0.398	0.044	1.62e-18	G	T
rs9275312	B	HLA-DRB1	0.069	0.043	0.108	A	G
rs9275319	B	HLA-DRB1	0.062	0.043	0.1524	A	G
rs2856727	B	HLA-DRB1	-0.036	0.031	0.2494	C	T
rs1794282	B	HLA-DRB1	0.514	0.045	2.759e-28	C	T
rs34475663	B	HLA-DRB1	-0.398	0.044	1.602e-18	T	A
rs111848638	B	HLA-DRB1	-0.398	0.044	1.602e-18	A	T
rs9275326	B	HLA-DRB1	0.013	0.049	0.7838	C	T
rs2856726	B	HLA-DRB1	0.112	0.031	0.0003907	A	T
rs2856725	B	HLA-DRB1	-0.036	0.031	0.2494	C	T
rs9275327	B	HLA-DRB1	0.07	0.043	0.1005	C	T
rs9275328	B	HLA-DRB1	0.07	0.043	0.1005	C	T
rs9275330	B	HLA-DRB1	0.07	0.043	0.1005	A	G
rs9275331	B	HLA-DRB1	0.07	0.043	0.1005	A	G
rs9275332	B	HLA-DRB1	-0.182	0.035	1.657e-07	G	A
rs114968045	B	HLA-DRB1	0.146	0.057	0.01093	T	C
rs9275333	B	HLA-DRB1	0.07	0.043	0.1005	T	C
rs35998847	B	HLA-DRB1	-0.398	0.044	1.602e-18	G	A
rs17427564	B	HLA-DRB1	-0.398	0.044	1.602e-18	T	C
rs9275334	B	HLA-DRB1	0.013	0.049	0.7838	T	C
rs3135006	B	HLA-DRB1	0.327	0.034	1.79e-21	T	C
rs1794280	B	HLA-DRB1	0.53	0.041	2.087e-35	A	T
rs71202902	B	HLA-DRB1	-0.398	0.044	1.602e-18	C	T
rs78825896	B	HLA-DRB1	-0.398	0.044	1.602e-18	T	G
rs2858312	B	HLA-DRB1	0.116	0.033	0.0004118	G	C
rs9275337	B	HLA-DRB1	-0.184	0.035	1.136e-07	G	T
rs9275338	B	HLA-DRB1	0.069	0.043	0.108	A	T
rs17427599	B	HLA-DRB1	-0.112	0.035	0.001256	C	T
rs9275357	B	HLA-DRB1	-0.183	0.035	1.414e-07	A	C
rs9275360	B	HLA-DRB1	0.069	0.043	0.108	A	T
rs72847174	B	HLA-DRB1	-0.398	0.044	1.602e-18	C	T
rs2647045	B	HLA-DRB1	0.033	0.034	0.3376	G	A
rs9275365	B	HLA-DRB1	0.069	0.043	0.108	G	A
rs9275371	B	HLA-DRB1	-0.185	0.034	9.396e-08	T	C
rs2858310	B	HLA-DRB1	-0.033	0.031	0.298	G	A
rs2647046	B	HLA-DRB1	-0.033	0.031	0.298	A	C
rs9275372	B	HLA-DRB1	-0.183	0.035	1.414e-07	C	T
rs3135002	B	HLA-DRB1	0.366	0.034	3.713e-25	A	C
rs9275374	B	HLA-DRB1	-0.185	0.034	9.396e-08	C	T
rs9275375	B	HLA-DRB1	-0.185	0.034	9.396e-08	G	A
rs9275376	B	HLA-DRB1	-0.191	0.034	3.877e-08	G	T
rs9275377	B	HLA-DRB1	-0.191	0.034	3.877e-08	A	G
rs2858309	B	HLA-DRB1	-0.03	0.031	0.3364	C	G
rs9275383	B	HLA-DRB1	0.021	0.048	0.6588	G	T
rs9501648	B	HLA-DRB1	0.15	0.034	1.09e-05	C	G
rs9275385	B	HLA-DRB1	-0.183	0.035	1.414e-07	C	T
rs1613056	B	HLA-DRB1	0.527	0.041	6.826e-35	C	T
rs1612904	B	HLA-DRB1	0.001	0.031	0.9773	C	A
rs9275388	B	HLA-DRB1	-0.183	0.035	1.414e-07	T	C
rs72847183	B	HLA-DRB1	-0.398	0.044	1.602e-18	T	C
rs9275390	B	HLA-DRB1	-0.183	0.035	1.414e-07	T	C
rs9275393	B	HLA-DRB1	-0.183	0.035	1.414e-07	G	A
rs9275394	B	HLA-DRB1	0.011	0.049	0.8138	A	C
rs9275395	B	HLA-DRB1	0.011	0.049	0.8138	A	G
rs9275399	B	HLA-DRB1	-0.189	0.035	5.881e-08	A	G
rs9275400	B	HLA-DRB1	0.011	0.049	0.8138	C	G
rs2647050	B	HLA-DRB1	0.121	0.031	0.0001267	T	C
rs76901383	B	HLA-DRB1	-0.291	0.042	6.996e-12	T	C
rs9275401	B	HLA-DRB1	-0.181	0.035	2.074e-07	C	G
rs115675626	B	HLA-DRB1	-0.395	0.045	3.183e-18	G	A
rs9275403	B	HLA-DRB1	-0.181	0.035	2.074e-07	G	T
rs9275404	B	HLA-DRB1	-0.182	0.035	1.568e-07	T	C
rs9275405	B	HLA-DRB1	-0.182	0.035	1.568e-07	A	G
rs9275406	B	HLA-DRB1	-0.183	0.035	1.414e-07	G	T
rs2858308	B	HLA-DRB1	-0.023	0.049	0.643	G	T
rs9275407	B	HLA-DRB1	-0.183	0.035	1.414e-07	G	T
rs9275408	B	HLA-DRB1	-0.183	0.035	1.404e-07	T	C
rs3135001	B	HLA-DRB1	0.333	0.033	2.648e-22	T	C
rs9275410	B	HLA-DRB1	-0.181	0.035	1.885e-07	G	A
rs9275416	B	HLA-DRB1	-0.187	0.034	6.713e-08	C	T
rs9275417	B	HLA-DRB1	-0.181	0.035	1.896e-07	A	C
rs9275418	B	HLA-DRB1	-0.181	0.035	1.896e-07	A	G
rs2856718	B	HLA-DRB1	0.121	0.031	0.0001267	C	T
rs2856717	B	HLA-DRB1	-0.028	0.031	0.3697	A	G
rs35406540	B	HLA-DRB1	-0.292	0.042	6.11e-12	A	G
rs66709408	B	HLA-DRB1	-0.292	0.042	6.11e-12	C	T
rs2858305	B	HLA-DRB1	-0.03	0.031	0.3364	G	T
rs9275421	B	HLA-DRB1	-0.183	0.035	1.414e-07	C	A
rs35120848	B	HLA-DRB1	-0.292	0.042	6.11e-12	C	T
rs9275422	B	HLA-DRB1	0.011	0.049	0.8138	G	A
rs9275423	B	HLA-DRB1	-0.183	0.035	1.414e-07	G	T
rs9275424	B	HLA-DRB1	-0.183	0.035	1.417e-07	A	G
rs34492195	B	HLA-DRB1	-0.398	0.044	1.602e-18	G	A
rs9275425	B	HLA-DRB1	-0.183	0.035	1.414e-07	C	A
rs2647051	B	HLA-DRB1	-0.03	0.031	0.3364	T	C
rs9275426	B	HLA-DRB1	0.011	0.049	0.8138	T	C
rs9275427	B	HLA-DRB1	-0.183	0.035	1.414e-07	C	T
rs9275428	B	HLA-DRB1	-0.183	0.035	1.414e-07	A	G
rs2856704	B	HLA-DRB1	0.119	0.031	0.0001634	C	A
rs9275430	B	HLA-DRB1	0.011	0.049	0.8138	C	T
rs13192471	B	HLA-DRB1	-0.292	0.042	6.11e-12	T	C
rs9275432	B	HLA-DRB1	-0.183	0.035	1.414e-07	G	T
rs1794511	B	HLA-DRB1	0.527	0.041	6.726e-35	T	G
rs9275434	B	HLA-DRB1	0.011	0.049	0.8138	C	T
rs1794275	B	HLA-DRB1	-0.206	0.04	2.561e-07	G	A
rs9275435	B	HLA-DRB1	0.011	0.049	0.8138	G	C
rs9275436	B	HLA-DRB1	-0.183	0.035	1.414e-07	C	G
rs9275437	B	HLA-DRB1	0.011	0.049	0.8138	C	T
rs9275438	B	HLA-DRB1	-0.183	0.035	1.414e-07	C	T
rs9275439	B	HLA-DRB1	-0.183	0.035	1.414e-07	T	C
rs9275440	B	HLA-DRB1	-0.183	0.035	1.314e-07	C	T
rs9275441	B	HLA-DRB1	-0.183	0.035	1.314e-07	C	A
rs9275442	B	HLA-DRB1	0.01	0.049	0.8408	G	A
rs17499655	B	HLA-DRB1	-0.292	0.042	6.11e-12	C	T
rs62406889	B	HLA-DRB1	0.243	0.067	0.0002756	G	T
rs1794528	B	HLA-DRB1	0.527	0.041	6.726e-35	T	C
rs9275474	B	HLA-DRB1	-0.189	0.035	5.881e-08	C	T
rs9275475	B	HLA-DRB1	-0.189	0.035	5.881e-08	A	G
rs9275480	B	HLA-DRB1	-0.189	0.035	5.881e-08	G	A
rs35030589	B	HLA-DRB1	-0.292	0.042	6.11e-12	G	A
rs9275482	B	HLA-DRB1	-0.189	0.035	5.881e-08	G	T
rs9275483	B	HLA-DRB1	-0.189	0.035	5.881e-08	T	C
rs77801483	B	HLA-DRB1	-0.398	0.044	1.602e-18	C	G
rs34751870	B	HLA-DRB1	-0.384	0.046	3.624e-16	C	T
rs112214454	B	HLA-DRB1	-0.292	0.042	6.11e-12	A	G
rs9275495	B	HLA-DRB1	0.011	0.049	0.8138	A	T
rs1617322	B	HLA-DRB1	0.526	0.041	1.163e-34	C	A
rs9275506	B	HLA-DRB1	-0.241	0.036	2.11e-11	G	A
rs28772281	B	HLA-DRB1	0.15	0.034	1.031e-05	G	A
rs9275507	B	HLA-DRB1	-0.189	0.035	5.932e-08	G	A
rs35332745	B	HLA-DRB1	-0.398	0.044	1.602e-18	T	C
rs12192514	B	HLA-DRB1	-0.023	0.049	0.6423	C	T
rs9275511	B	HLA-DRB1	-0.045	0.03	0.135	G	A
rs28772285	B	HLA-DRB1	0.154	0.034	5.661e-06	G	T
rs28772287	B	HLA-DRB1	0.154	0.034	5.661e-06	T	C
rs35472821	B	HLA-DRB1	-0.398	0.044	1.602e-18	G	C
rs17212616	B	HLA-DRB1	-0.023	0.049	0.6423	G	A
rs9275516	B	HLA-DRB1	-0.057	0.031	0.06631	A	G
rs9275517	B	HLA-DRB1	-0.056	0.031	0.06813	A	G
rs9275518	B	HLA-DRB1	-0.055	0.031	0.0762	G	A
rs9275521	B	HLA-DRB1	-0.03	0.031	0.3364	T	C
rs9275522	B	HLA-DRB1	-0.234	0.036	7.035e-11	C	T
rs9275523	B	HLA-DRB1	-0.234	0.036	7.035e-11	C	A
rs17212671	B	HLA-DRB1	0.119	0.031	0.0001634	T	C
rs17206343	B	HLA-DRB1	0.119	0.031	0.0001634	C	T
rs17206350	B	HLA-DRB1	-0.055	0.03	0.06301	T	C
rs9275524	B	HLA-DRB1	-0.056	0.031	0.06813	T	C
rs17206378	B	HLA-DRB1	-0.398	0.044	1.602e-18	G	T
rs17212748	B	HLA-DRB1	0.119	0.031	0.0001634	C	T
rs9275527	B	HLA-DRB1	-0.241	0.036	2.088e-11	C	G
rs9275528	B	HLA-DRB1	-0.234	0.036	7.035e-11	T	C
rs9275529	B	HLA-DRB1	-0.234	0.036	7.035e-11	C	T
rs17212818	B	HLA-DRB1	0.119	0.031	0.0001637	T	C
rs12525220	B	HLA-DRB1	0.218	0.087	0.01278	G	A
rs17212832	B	HLA-DRB1	0.119	0.031	0.0001634	T	C
rs9275530	B	HLA-DRB1	0.011	0.049	0.8138	G	C
rs17212846	B	HLA-DRB1	-0.005	0.05	0.9218	A	T
rs9275531	B	HLA-DRB1	-0.241	0.036	2.088e-11	A	G
rs9275532	B	HLA-DRB1	0.011	0.049	0.8138	C	G
rs17219281	B	HLA-DRB1	0.159	0.051	0.001705	G	A
rs9275542	B	HLA-DRB1	-0.238	0.036	3.471e-11	C	T
rs9275545	B	HLA-DRB1	-0.237	0.036	4.065e-11	C	T
rs9275555	B	HLA-DRB1	-0.234	0.036	7.038e-11	C	T
rs28371295	B	HLA-DRB1	0.121	0.031	0.0001243	A	T
rs16898264	B	HLA-DRB1	0.121	0.031	0.0001317	G	A
rs9275556	B	HLA-DRB1	-0.055	0.031	0.07643	C	T
rs9275557	B	HLA-DRB1	-0.057	0.031	0.06567	C	T
rs28371297	B	HLA-DRB1	0.121	0.031	0.0001243	T	C
rs17581305	B	HLA-DRB1	0.121	0.031	0.0001243	G	A
rs9275558	B	HLA-DRB1	-0.234	0.036	7.038e-11	G	T
rs10947332	B	HLA-DRB1	-0.398	0.044	1.602e-18	G	A
rs28371302	B	HLA-DRB1	0.121	0.031	0.0001247	T	C
rs9275561	B	HLA-DRB1	-0.234	0.036	7.084e-11	C	T
rs9275563	B	HLA-DRB1	0.117	0.031	0.0001386	C	T
rs9275565	B	HLA-DRB1	-0.056	0.031	0.0681	T	C
rs28755390	B	HLA-DRB1	0.119	0.031	0.0001636	A	G
rs9275567	B	HLA-DRB1	-0.056	0.031	0.06955	A	G
rs9275569	B	HLA-DRB1	-0.06	0.031	0.05134	C	T
rs6932517	B	HLA-DRB1	-0.056	0.031	0.06954	C	G
rs9275570	B	HLA-DRB1	-0.056	0.031	0.06956	G	A
rs28371315	B	HLA-DRB1	0.117	0.031	0.0002131	T	C
rs3998157	B	HLA-DRB1	-0.056	0.031	0.06811	C	A
rs3957217	B	HLA-DRB1	0.117	0.031	0.0002132	A	G
rs4273729	B	HLA-DRB1	-0.056	0.031	0.06813	C	G
rs76881453	B	HLA-DRB1	0.119	0.031	0.0001637	G	A
rs28371317	B	HLA-DRB1	0.119	0.031	0.0001637	T	C
rs28371318	B	HLA-DRB1	0.119	0.031	0.0001637	A	G
rs28371319	B	HLA-DRB1	0.119	0.031	0.0001642	T	A
rs9275572	B	HLA-DRB1	-0.056	0.031	0.06813	A	G
rs28371322	B	HLA-DRB1	0.119	0.031	0.000166	G	A
rs28715209	B	HLA-DRB1	-0.398	0.045	1.691e-18	T	A
rs28371324	B	HLA-DRB1	0.119	0.031	0.0001668	T	C
rs9275573	B	HLA-DRB1	-0.056	0.031	0.0707	C	G
rs9275574	B	HLA-DRB1	-0.239	0.036	3.48e-11	T	A
rs28371329	B	HLA-DRB1	0.118	0.032	0.0001851	G	A
rs28371330	B	HLA-DRB1	0.118	0.032	0.0001887	C	T
rs28371333	B	HLA-DRB1	0.118	0.032	0.0002093	G	A
rs9275578	B	HLA-DRB1	-0.241	0.036	2.088e-11	G	T
rs9275579	B	HLA-DRB1	-0.233	0.036	1.352e-10	T	A
rs9275580	B	HLA-DRB1	-0.234	0.036	7.035e-11	A	G
rs17615293	B	HLA-DRB1	0.119	0.032	0.0001763	A	C
rs17581404	B	HLA-DRB1	0.119	0.032	0.0001875	A	G
rs12203586	B	HLA-DRB1	0.119	0.032	0.0001875	G	C
rs2647083	B	HLA-DRB1	0.119	0.032	0.0001902	C	G
rs9378125	B	HLA-DRB1	0.151	0.034	1.131e-05	A	G
rs2647084	B	HLA-DRB1	0.119	0.032	0.0001793	A	T
rs9275581	B	HLA-DRB1	-0.24	0.036	3.561e-11	T	C
rs9275582	B	HLA-DRB1	-0.241	0.036	2.088e-11	C	T
rs9275585	B	HLA-DRB1	-0.233	0.036	1.198e-10	T	C
rs9275589	B	HLA-DRB1	-0.116	0.031	0.0001455	T	G
rs9275590	B	HLA-DRB1	-0.24	0.036	3.561e-11	T	C
rs28772303	B	HLA-DRB1	0.11	0.04	0.006811	C	A
rs7764819	B	HLA-DRB1	0.186	0.045	3.927e-05	T	G
rs17581425	B	HLA-DRB1	0.068	0.035	0.0507	T	C
rs9275592	B	HLA-DRB1	0.012	0.049	0.8061	G	T
rs7764856	B	HLA-DRB1	-0.092	0.032	0.003902	T	A
rs9275593	B	HLA-DRB1	-0.24	0.036	4.053e-11	G	A
rs7765379	B	HLA-DRB1	0.186	0.045	3.927e-05	T	G
rs7745656	B	HLA-DRB1	0.069	0.035	0.04654	G	T
rs2647087	B	HLA-DRB1	0.069	0.035	0.04654	A	C
rs2858333	B	HLA-DRB1	0.068	0.035	0.05105	A	G
rs2858332	B	HLA-DRB1	-0.113	0.031	0.0002402	G	T
rs2858331	B	HLA-DRB1	-0.126	0.031	4.829e-05	A	G
rs9275595	B	HLA-DRB1	-0.238	0.036	5.173e-11	T	C
rs2647088	B	HLA-DRB1	0.068	0.035	0.0507	A	G
rs3957146	B	HLA-DRB1	0.014	0.049	0.7761	T	C
rs2647089	B	HLA-DRB1	0.069	0.035	0.04654	T	C
rs9275596	B	HLA-DRB1	0.003	0.031	0.9314	C	T
rs3916766	B	HLA-DRB1	0.068	0.035	0.0508	T	A
rs6935723	B	HLA-DRB1	0.069	0.035	0.04658	T	C
rs3104402	B	HLA-DRB1	0.618	0.055	1.458e-27	T	G
rs3129730	B	HLA-DRB1	-0.004	0.05	0.9441	A	G
rs3998158	B	HLA-DRB1	-0.21	0.036	6.866e-09	T	C
rs3998159	B	HLA-DRB1	0.019	0.049	0.7036	A	C
rs67373575	B	HLA-DRB1	-0.362	0.047	1.722e-14	A	T
rs3957147	B	HLA-DRB1	0.418	0.038	2.818e-27	C	T
rs3957148	B	HLA-DRB1	0.022	0.048	0.6407	A	G
rs112136957	B	HLA-DRB1	0.276	0.101	0.006498	T	C
rs3104404	B	HLA-DRB1	0.145	0.039	0.0001704	C	A
rs35122968	B	HLA-DRB1	0.138	0.05	0.005693	T	C
rs3104405	B	HLA-DRB1	0.447	0.029	1.284e-48	C	A
rs3997848	B	HLA-DRB1	0.176	0.032	4.984e-08	T	G
rs3997849	B	HLA-DRB1	0.152	0.032	1.994e-06	C	T
rs9275599	B	HLA-DRB1	0.028	0.051	0.5822	C	T
rs3104406	B	HLA-DRB1	0.146	0.03	1.581e-06	G	A
rs3104407	B	HLA-DRB1	0.276	0.028	1.728e-21	G	A
rs9275601	B	HLA-DRB1	0.201	0.03	3.651e-11	C	T
rs3873444	B	HLA-DRB1	0.135	0.048	0.004671	C	T
rs9275602	B	HLA-DRB1	0.392	0.038	2.309e-24	C	A
rs3892710	B	HLA-DRB1	0.098	0.04	0.01472	C	T
rs6935940	B	HLA-DRB1	0.041	0.034	0.2202	A	C
rs6936863	B	HLA-DRB1	0.042	0.034	0.2113	C	G
rs9275614	B	HLA-DRB1	-0.018	0.047	0.7075	A	G
rs9275615	B	HLA-DRB1	-0.015	0.047	0.7444	T	A
rs6916779	B	HLA-DRB1	-0.041	0.045	0.3565	T	C
rs5024431	B	HLA-DRB1	0.043	0.034	0.1996	G	A
rs9275618	B	HLA-DRB1	-0.016	0.047	0.7338	A	G
rs5024432	B	HLA-DRB1	0.124	0.045	0.005966	C	T
rs3998154	B	HLA-DRB1	-0.078	0.029	0.007564	G	A
rs3916765	B	HLA-DRB1	0.014	0.05	0.7748	G	A
rs3129735	B	HLA-DRB1	0.022	0.042	0.6035	C	T
rs3104396	B	HLA-DRB1	0.281	0.034	2.624e-16	G	A
rs3104397	B	HLA-DRB1	0.02	0.042	0.6286	G	A
rs3104398	B	HLA-DRB1	0.19	0.047	5.193e-05	G	A
rs9275652	B	HLA-DRB1	0.322	0.036	8.394e-19	G	C
rs9275653	B	HLA-DRB1	0.194	0.029	7.195e-11	G	A
rs9275655	B	HLA-DRB1	0.322	0.036	8.394e-19	A	G
rs3129736	B	HLA-DRB1	0.273	0.034	1.484e-15	C	T
rs9275657	B	HLA-DRB1	0.322	0.036	8.394e-19	G	A
rs12177980	B	HLA-DRB1	-0.018	0.03	0.5535	G	A
rs9275660	B	HLA-DRB1	0.322	0.036	8.959e-19	C	A
rs9275661	B	HLA-DRB1	0.322	0.036	8.394e-19	T	C
rs3129737	B	HLA-DRB1	0.02	0.042	0.6286	A	G
rs9275663	B	HLA-DRB1	0.322	0.036	8.349e-19	C	G
rs9275674	B	HLA-DRB1	0.322	0.036	8.349e-19	C	T
rs3129744	B	HLA-DRB1	0.273	0.034	1.491e-15	G	T
rs9275682	B	HLA-DRB1	0.322	0.036	8.349e-19	A	G
rs9275683	B	HLA-DRB1	-0.007	0.03	0.8027	G	A
rs3104401	B	HLA-DRB1	0.02	0.042	0.6286	A	G
rs9275686	B	HLA-DRB1	0.322	0.036	8.959e-19	G	A
rs9275688	B	HLA-DRB1	0.273	0.034	1.484e-15	A	T
rs9275690	B	HLA-DRB1	0.322	0.036	8.394e-19	G	A
rs9275691	B	HLA-DRB1	0.02	0.042	0.6286	A	G
rs9275693	B	HLA-DRB1	0.272	0.034	1.718e-15	A	C
rs9275696	B	HLA-DRB1	0.322	0.036	8.328e-19	A	G
rs9275697	B	HLA-DRB1	0.327	0.034	3.521e-21	A	T
rs9275698	B	HLA-DRB1	0.24	0.03	6.076e-15	A	G
rs9275699	B	HLA-DRB1	0.322	0.036	8.394e-19	T	G
rs9275701	B	HLA-DRB1	0.273	0.034	1.484e-15	T	C
rs9275702	B	HLA-DRB1	0.322	0.036	8.349e-19	G	T
rs9275703	B	HLA-DRB1	0.273	0.034	1.484e-15	C	T
rs9275709	B	HLA-DRB1	0.401	0.039	1.671e-23	G	A
rs9275710	B	HLA-DRB1	-0.013	0.03	0.6686	T	G
rs9275711	B	HLA-DRB1	0.326	0.035	1.873e-19	T	C
rs9275715	B	HLA-DRB1	0.02	0.042	0.6286	G	A
rs9275716	B	HLA-DRB1	0.26	0.033	2.092e-14	T	C
rs9275717	B	HLA-DRB1	0.27	0.034	2.207e-15	A	C
rs9275722	B	HLA-DRB1	0.274	0.034	1.028e-15	C	T
rs9275723	B	HLA-DRB1	0.322	0.036	8.349e-19	C	A
rs9275726	B	HLA-DRB1	0.023	0.041	0.5628	G	T
rs9275727	B	HLA-DRB1	0.272	0.034	1.585e-15	T	G
rs9275728	B	HLA-DRB1	0.326	0.036	3.153e-19	T	C
rs9275729	B	HLA-DRB1	0.275	0.034	7.666e-16	C	T
rs9275731	B	HLA-DRB1	0.326	0.036	3.153e-19	C	T
rs9275733	B	HLA-DRB1	0.02	0.042	0.63	A	G
rs9275735	B	HLA-DRB1	0.326	0.036	3.17e-19	C	A
rs9275737	B	HLA-DRB1	0.275	0.034	7.666e-16	C	T
rs9275738	B	HLA-DRB1	0.326	0.036	3.17e-19	C	T
rs9275741	B	HLA-DRB1	0.322	0.036	8.368e-19	G	A
rs9275744	B	HLA-DRB1	0.269	0.034	3.265e-15	T	G
rs9275752	B	HLA-DRB1	0.268	0.034	3.288e-15	G	A
rs9275754	B	HLA-DRB1	0.271	0.034	1.966e-15	C	G
rs9275759	B	HLA-DRB1	0.271	0.034	1.925e-15	A	C
rs9275760	B	HLA-DRB1	0.273	0.034	1.495e-15	T	A
rs9275762	B	HLA-DRB1	-0.008	0.03	0.8011	T	C
rs9275764	B	HLA-DRB1	0.322	0.036	8.394e-19	C	T
rs9275765	B	HLA-DRB1	0.273	0.034	1.505e-15	A	T
rs9275766	B	HLA-DRB1	0.141	0.053	0.008332	A	G
rs9275767	B	HLA-DRB1	0.273	0.034	1.516e-15	A	G
rs9275768	B	HLA-DRB1	0.02	0.042	0.6294	G	A
rs9275769	B	HLA-DRB1	0.322	0.036	8.552e-19	T	C
rs9275770	B	HLA-DRB1	0.322	0.036	8.552e-19	G	A
rs9275771	B	HLA-DRB1	0.273	0.034	1.525e-15	T	C
rs9461799	B	HLA-DRB1	-0.018	0.03	0.5538	T	C
rs9275773	B	HLA-DRB1	0.273	0.034	1.569e-15	G	A
rs9275774	B	HLA-DRB1	0.273	0.034	1.569e-15	G	C
rs9275775	B	HLA-DRB1	0.273	0.034	1.576e-15	T	C
rs9275783	B	HLA-DRB1	0.272	0.034	1.726e-15	C	T
rs9275787	B	HLA-DRB1	0.273	0.034	1.562e-15	T	A
rs9275793	B	HLA-DRB1	0.273	0.034	1.569e-15	G	A
rs9275794	B	HLA-DRB1	0.273	0.034	1.576e-15	G	A
rs9275796	B	HLA-DRB1	0.322	0.036	8.959e-19	A	C
rs9275797	B	HLA-DRB1	0.273	0.034	1.554e-15	T	C
rs9275798	B	HLA-DRB1	0.273	0.034	1.554e-15	G	A
rs9275799	B	HLA-DRB1	0.029	0.042	0.4894	A	G
rs9275800	B	HLA-DRB1	0.273	0.034	1.554e-15	T	C
rs9275801	B	HLA-DRB1	0.273	0.034	1.569e-15	T	C
rs9275802	B	HLA-DRB1	0.273	0.034	1.569e-15	C	A
rs9275806	B	HLA-DRB1	0.322	0.036	8.914e-19	G	C
rs9275807	B	HLA-DRB1	0.322	0.036	8.881e-19	A	T
rs9275809	B	HLA-DRB1	0.268	0.034	3.652e-15	C	G
rs9275825	B	HLA-DRB1	0.268	0.034	3.852e-15	C	T
rs9275826	B	HLA-DRB1	0.269	0.034	3.071e-15	A	G
rs9275828	B	HLA-DRB1	0.02	0.042	0.6286	C	T
rs9275829	B	HLA-DRB1	0.322	0.036	8.909e-19	T	C
rs9275834	B	HLA-DRB1	0.322	0.036	8.854e-19	T	C
rs9275844	B	HLA-DRB1	0.36	0.038	1.454e-20	G	T
rs9275845	B	HLA-DRB1	-0.004	0.03	0.8806	T	C
rs79031448	B	HLA-DRB1	-0.023	0.04	0.5646	G	A
rs9275847	B	HLA-DRB1	-0.005	0.03	0.8801	G	C
rs9275859	B	HLA-DRB1	0.272	0.034	1.714e-15	A	G
rs9275860	B	HLA-DRB1	0.273	0.034	1.404e-15	T	C
rs9275862	B	HLA-DRB1	0.273	0.034	1.404e-15	G	A
rs9275878	B	HLA-DRB1	0.274	0.034	1.16e-15	A	G
rs763026	B	HLA-DRB1	0.322	0.036	8.914e-19	C	T
rs9275882	B	HLA-DRB1	0.273	0.034	1.54e-15	A	G
rs77393431	B	HLA-DRB1	0.02	0.042	0.6286	T	C
rs763025	B	HLA-DRB1	0.322	0.036	8.959e-19	A	G
rs763024	B	HLA-DRB1	-0.007	0.03	0.8252	G	A
rs9275895	B	HLA-DRB1	0.273	0.034	1.569e-15	T	C
rs9275896	B	HLA-DRB1	0.273	0.034	1.569e-15	A	G
rs9469244	B	HLA-DRB1	0.02	0.042	0.6286	C	T
rs9275899	B	HLA-DRB1	0.322	0.036	8.959e-19	T	A
rs9275900	B	HLA-DRB1	0.327	0.034	3.844e-21	C	T
rs9275901	B	HLA-DRB1	0.273	0.034	1.569e-15	T	C
rs9469246	B	HLA-DRB1	-0.022	0.03	0.463	T	G
rs9275902	B	HLA-DRB1	0.029	0.042	0.4894	T	G
rs9275905	B	HLA-DRB1	0.273	0.034	1.576e-15	A	G
rs9275911	B	HLA-DRB1	0.322	0.036	8.959e-19	A	G
rs9275914	B	HLA-DRB1	0.272	0.034	1.578e-15	C	T
rs9275915	B	HLA-DRB1	0.273	0.034	1.576e-15	G	C
rs9275916	B	HLA-DRB1	0.273	0.034	1.569e-15	G	T
rs9275918	B	HLA-DRB1	0.273	0.034	1.569e-15	T	C
rs9275921	B	HLA-DRB1	0.273	0.034	1.569e-15	T	C
rs9275922	B	HLA-DRB1	0.36	0.038	1.454e-20	C	T
rs9275923	B	HLA-DRB1	0.273	0.034	1.569e-15	C	A
rs9275927	B	HLA-DRB1	0.029	0.042	0.4894	G	A
rs9275929	B	HLA-DRB1	0.273	0.034	1.566e-15	G	A
rs9275930	B	HLA-DRB1	0.273	0.034	1.566e-15	T	A
rs9275934	B	HLA-DRB1	0.273	0.034	1.569e-15	A	G
rs9275935	B	HLA-DRB1	0.273	0.034	1.305e-15	T	G
rs9275936	B	HLA-DRB1	0.322	0.036	8.959e-19	G	A
rs13206011	B	HLA-DRB1	-0.021	0.03	0.4812	T	C
rs9275938	B	HLA-DRB1	0.273	0.034	1.304e-15	T	C
rs9275942	B	HLA-DRB1	0.274	0.034	1.015e-15	A	C
rs9275947	B	HLA-DRB1	0.266	0.034	6.723e-15	G	A
rs9275950	B	HLA-DRB1	-0.012	0.03	0.6996	C	T
rs9275951	B	HLA-DRB1	0.273	0.034	1.569e-15	A	G
rs2858892	B	HLA-DRB1	-0.018	0.03	0.545	A	G
rs9275956	B	HLA-DRB1	0.273	0.034	1.288e-15	T	A
rs9275964	B	HLA-DRB1	0.329	0.034	2.518e-21	C	T
rs9275965	B	HLA-DRB1	0.321	0.036	1.511e-18	C	A
rs9275966	B	HLA-DRB1	0.273	0.034	1.569e-15	C	T
rs9275969	B	HLA-DRB1	0.327	0.034	3.844e-21	A	G
rs9275970	B	HLA-DRB1	0.321	0.036	1.425e-18	T	C
rs9275971	B	HLA-DRB1	0.273	0.034	1.527e-15	A	G
rs9275973	B	HLA-DRB1	0.273	0.034	1.527e-15	T	C
rs9275974	B	HLA-DRB1	0.273	0.034	1.523e-15	C	A
rs9275979	B	HLA-DRB1	0.273	0.034	1.484e-15	C	A
rs115222658	B	HLA-DRB1	-0.135	0.062	0.03024	G	A
rs9275985	B	HLA-DRB1	0.273	0.034	1.569e-15	A	G
rs9275986	B	HLA-DRB1	0.322	0.036	8.959e-19	A	G
rs9275988	B	HLA-DRB1	0.322	0.036	8.959e-19	C	A
rs9275991	B	HLA-DRB1	0.273	0.034	1.307e-15	G	A
rs2858890	B	HLA-DRB1	-0.075	0.032	0.02033	G	C
rs9275992	B	HLA-DRB1	0.273	0.034	1.307e-15	C	A
rs9275993	B	HLA-DRB1	0.272	0.034	1.608e-15	T	C
rs9275994	B	HLA-DRB1	0.272	0.034	1.601e-15	T	C
rs2858889	B	HLA-DRB1	-0.018	0.03	0.5537	A	G
rs9275995	B	HLA-DRB1	0.273	0.034	1.569e-15	A	G
rs2859056	B	HLA-DRB1	-0.003	0.03	0.9158	A	T
rs9276009	B	HLA-DRB1	0.269	0.034	3.319e-15	T	C
rs9276010	B	HLA-DRB1	0.081	0.058	0.1616	A	T
rs9276014	B	HLA-DRB1	0.268	0.034	3.849e-15	T	C
rs9276015	B	HLA-DRB1	0.272	0.034	1.792e-15	C	G
rs9276017	B	HLA-DRB1	0.273	0.034	1.569e-15	T	C
rs9276018	B	HLA-DRB1	0.36	0.038	1.464e-20	G	A
rs5029394	B	HLA-DRB1	0.273	0.034	1.569e-15	A	G
rs5029393	B	HLA-DRB1	0.273	0.034	1.569e-15	G	A
rs9276021	B	HLA-DRB1	0.322	0.036	8.959e-19	T	C
rs9276024	B	HLA-DRB1	0.273	0.034	1.569e-15	T	C
rs9276025	B	HLA-DRB1	0.273	0.034	1.398e-15	A	G
rs9276026	B	HLA-DRB1	0.273	0.034	1.398e-15	T	C
rs9276027	B	HLA-DRB1	0.273	0.034	1.393e-15	C	T
rs9276029	B	HLA-DRB1	0.36	0.038	1.464e-20	G	A
rs9276038	B	HLA-DRB1	0.273	0.034	1.552e-15	T	C
rs9276039	B	HLA-DRB1	0.322	0.036	8.959e-19	A	T
rs9276040	B	HLA-DRB1	0.273	0.034	1.569e-15	T	C
rs9276045	B	HLA-DRB1	0.273	0.034	1.569e-15	G	C
rs9276055	B	HLA-DRB1	0.322	0.036	8.959e-19	C	T
rs9276057	B	HLA-DRB1	-0.007	0.03	0.8026	A	G
rs9276062	B	HLA-DRB1	0.273	0.034	1.569e-15	T	A
rs9276071	B	HLA-DRB1	0.273	0.034	1.569e-15	C	G
rs9276074	B	HLA-DRB1	0.322	0.036	8.959e-19	G	A
rs9276106	B	HLA-DRB1	0.322	0.036	8.959e-19	C	T
rs9276111	B	HLA-DRB1	0.322	0.036	8.959e-19	A	C
rs9276112	B	HLA-DRB1	0.273	0.034	1.558e-15	A	G
rs9276113	B	HLA-DRB1	0.273	0.034	1.453e-15	T	C
rs9276132	B	HLA-DRB1	0.322	0.036	8.959e-19	A	G
rs2859113	B	HLA-DRB1	-0.003	0.03	0.9158	C	G
rs9276136	B	HLA-DRB1	0.273	0.034	1.569e-15	T	C
rs9276137	B	HLA-DRB1	0.273	0.034	1.575e-15	T	C
rs9276138	B	HLA-DRB1	0.322	0.036	8.195e-19	G	T
rs9276139	B	HLA-DRB1	0.273	0.034	1.541e-15	T	C
rs9276143	B	HLA-DRB1	0.273	0.034	1.535e-15	G	A
rs9276144	B	HLA-DRB1	0.274	0.034	1.101e-15	A	T
rs2859112	B	HLA-DRB1	-0.018	0.03	0.5486	C	T
rs9276148	B	HLA-DRB1	0.272	0.034	2.335e-15	G	A
rs9276149	B	HLA-DRB1	0.322	0.036	8.195e-19	C	T
rs9276150	B	HLA-DRB1	-0.008	0.03	0.7982	C	A
rs9276154	B	HLA-DRB1	0.326	0.034	5.515e-21	A	G
rs9276155	B	HLA-DRB1	0.273	0.034	1.569e-15	A	C
rs9276158	B	HLA-DRB1	0.029	0.042	0.4894	T	C
rs9276160	B	HLA-DRB1	0.273	0.034	1.569e-15	T	C
rs9276162	B	HLA-DRB1	0.272	0.034	1.583e-15	G	A
rs9276164	B	HLA-DRB1	0.322	0.036	8.195e-19	C	T
rs7747423	B	HLA-DRB1	-0.008	0.03	0.798	G	A
rs7767959	B	HLA-DRB1	0.327	0.034	3.949e-21	A	T
rs9276168	B	HLA-DRB1	0.322	0.036	8.195e-19	A	G
rs7771946	B	HLA-DRB1	0.267	0.034	6.752e-15	C	T
rs7751699	B	HLA-DRB1	0.327	0.034	3.949e-21	G	A
rs9276171	B	HLA-DRB1	0.346	0.034	5.106e-23	A	G
rs9276172	B	HLA-DRB1	0.322	0.036	8.195e-19	G	C
rs7751842	B	HLA-DRB1	0.273	0.034	1.569e-15	C	A
rs7751856	B	HLA-DRB1	-0.004	0.03	0.8826	C	A
rs2859102	B	HLA-DRB1	0.333	0.034	7.19e-22	G	C
rs9276179	B	HLA-DRB1	0.094	0.04	0.01716	G	A
rs9276180	B	HLA-DRB1	0.27	0.034	2.5e-15	T	C
rs9276188	B	HLA-DRB1	0.322	0.036	8.195e-19	T	C
rs9276189	B	HLA-DRB1	0.525	0.042	4.149e-34	A	G
rs9276190	B	HLA-DRB1	0.322	0.036	8.195e-19	C	T
rs9276191	B	HLA-DRB1	0.322	0.036	8.195e-19	C	A
rs2859101	B	HLA-DRB1	0.006	0.03	0.828	T	C
rs9276192	B	HLA-DRB1	0.361	0.038	1.3e-20	G	A
rs2859100	B	HLA-DRB1	0.006	0.03	0.828	G	C
rs9276193	B	HLA-DRB1	0.042	0.042	0.3108	T	A
rs9276196	B	HLA-DRB1	0.273	0.034	1.288e-15	G	A
rs9276201	B	HLA-DRB1	0.322	0.036	8.689e-19	T	G
rs9276202	B	HLA-DRB1	0.272	0.034	1.402e-15	C	T
rs144599189	B	HLA-DRB1	0.31	0.124	0.0125	T	C
rs9276209	B	HLA-DRB1	0.272	0.034	1.4e-15	A	G
rs2858884	B	HLA-DRB1	0.314	0.036	5.029e-18	A	C
rs9276227	B	HLA-DRB1	0.042	0.042	0.316	C	T
rs9276229	B	HLA-DRB1	0.273	0.034	1.569e-15	T	C
rs9276232	B	HLA-DRB1	0.042	0.042	0.316	G	A
rs2859090	B	HLA-DRB1	0.312	0.036	6.705e-18	G	A
rs2859079	B	HLA-DRB1	0.314	0.036	4.548e-18	T	G
rs9276276	B	HLA-DRB1	0.326	0.034	4.813e-21	G	A
rs2859078	B	HLA-DRB1	0.314	0.036	4.548e-18	A	G
rs9276278	B	HLA-DRB1	0.272	0.034	1.812e-15	C	T
rs9276279	B	HLA-DRB1	0.326	0.034	4.835e-21	C	T
rs9276280	B	HLA-DRB1	0.273	0.034	1.352e-15	C	T
rs2859076	B	HLA-DRB1	0.315	0.035	2.563e-18	T	A
rs9276292	B	HLA-DRB1	0.323	0.036	5.819e-19	A	G
rs9276295	B	HLA-DRB1	0.274	0.034	1.164e-15	A	G
rs9276296	B	HLA-DRB1	0.274	0.034	1.164e-15	C	T
rs9276297	B	HLA-DRB1	0.274	0.034	1.164e-15	G	C
rs9276298	B	HLA-DRB1	0.327	0.034	3.949e-21	G	A
rs9276299	B	HLA-DRB1	0.042	0.042	0.316	C	G
rs10484563	B	HLA-DRB1	-0.097	0.06	0.1061	A	G
rs9276300	B	HLA-DRB1	0.081	0.058	0.1616	C	T
rs9276302	B	HLA-DRB1	0.324	0.034	6.655e-21	A	G
rs2859071	B	HLA-DRB1	-0.003	0.03	0.9188	T	C
rs7744593	B	HLA-DRB1	0.327	0.034	3.949e-21	A	T
rs9276310	B	HLA-DRB1	0.042	0.042	0.316	G	A
rs9276312	B	HLA-DRB1	0.327	0.034	3.949e-21	A	G
rs9276313	B	HLA-DRB1	0.323	0.036	5.99e-19	G	A
rs9276314	B	HLA-DRB1	0.323	0.036	5.819e-19	G	T
rs9276315	B	HLA-DRB1	0.042	0.042	0.316	G	A
rs9276322	B	HLA-DRB1	0.361	0.038	1.3e-20	C	G
rs9276324	B	HLA-DRB1	0.327	0.034	3.949e-21	G	A
rs9276327	B	HLA-DRB1	0.323	0.036	5.819e-19	A	T
rs9276329	B	HLA-DRB1	0.042	0.042	0.316	T	C
rs9276346	B	HLA-DRB1	0.042	0.042	0.316	C	G
rs9276347	B	HLA-DRB1	0.042	0.042	0.316	G	A
rs7773068	B	HLA-DRB1	0.327	0.034	3.949e-21	G	A
rs7773694	B	HLA-DRB1	0.327	0.034	3.949e-21	A	G
rs9276351	B	HLA-DRB1	0.345	0.034	5.672e-23	C	A
rs7755580	B	HLA-DRB1	0.327	0.034	3.949e-21	A	T
rs7755596	B	HLA-DRB1	0.327	0.034	3.949e-21	C	T
rs7755597	B	HLA-DRB1	0.327	0.034	3.949e-21	C	T
rs9276357	B	HLA-DRB1	0.323	0.036	5.819e-19	T	G
rs9276358	B	HLA-DRB1	0.323	0.036	5.819e-19	A	G
rs9276359	B	HLA-DRB1	0.042	0.042	0.316	C	T
rs9276360	B	HLA-DRB1	0.214	0.029	5.227e-13	A	G
rs9276361	B	HLA-DRB1	0.345	0.034	5.672e-23	G	A
rs9276363	B	HLA-DRB1	0.323	0.036	5.819e-19	T	C
rs9276366	B	HLA-DRB1	0.041	0.042	0.3283	A	G
rs9276367	B	HLA-DRB1	0.041	0.042	0.3283	T	A
rs2395249	B	HLA-DRB1	0.042	0.042	0.316	G	A
rs2894288	B	HLA-DRB1	0.042	0.042	0.316	G	C
rs9276373	B	HLA-DRB1	0.042	0.042	0.316	T	C
rs9276375	B	HLA-DRB1	0.326	0.036	3.028e-19	G	A
rs9276376	B	HLA-DRB1	0.042	0.042	0.316	A	G
rs9276379	B	HLA-DRB1	0.042	0.042	0.316	C	A
rs5021448	B	HLA-DRB1	0.345	0.034	5.672e-23	C	T
rs9276381	B	HLA-DRB1	0.042	0.042	0.316	T	C
rs9276382	B	HLA-DRB1	0.042	0.042	0.316	A	G
rs9276383	B	HLA-DRB1	0.041	0.042	0.3198	G	A
rs9276385	B	HLA-DRB1	0.041	0.042	0.3198	A	C
rs76427180	B	HLA-DRB1	0.042	0.042	0.316	G	A
rs9276394	B	HLA-DRB1	0.327	0.034	3.949e-21	T	A
rs9276396	B	HLA-DRB1	0.327	0.034	3.949e-21	T	C
rs9276399	B	HLA-DRB1	0.042	0.042	0.316	A	G
rs2051597	B	HLA-DRB1	0.327	0.034	3.881e-21	T	C
rs9276403	B	HLA-DRB1	0.042	0.042	0.316	A	G
rs4394270	B	HLA-DRB1	0.265	0.03	1.583e-18	T	C
rs4403295	B	HLA-DRB1	0.265	0.03	1.583e-18	G	T
rs9276407	B	HLA-DRB1	0.027	0.04	0.5008	G	A
rs9276408	B	HLA-DRB1	0.275	0.034	8.163e-16	T	G
rs28371353	B	HLA-DRB1	0.02	0.061	0.7451	C	G
rs9276412	B	HLA-DRB1	-0.014	0.03	0.6322	G	A
rs9276421	B	HLA-DRB1	-0.014	0.03	0.6425	A	G
rs9276422	B	HLA-DRB1	-0.014	0.03	0.6422	T	G
rs9276424	B	HLA-DRB1	-0.014	0.03	0.6326	C	T
rs9276425	B	HLA-DRB1	0.35	0.036	4.407e-21	C	T
rs17500468	B	HLA-DRB1	-0.18	0.045	7.747e-05	A	G
rs2227128	B	HLA-DRB1	0.016	0.03	0.6043	T	C
rs2213568	B	HLA-DRB1	0.02	0.03	0.5111	A	C
rs2213567	B	HLA-DRB1	0.005	0.03	0.868	G	C
rs9276426	B	HLA-DRB1	0.026	0.04	0.5154	C	A
rs9276427	B	HLA-DRB1	0.099	0.03	0.000925	T	C
rs9276428	B	HLA-DRB1	0.016	0.03	0.6043	G	T
rs9276430	B	HLA-DRB1	-0.01	0.03	0.733	T	C
rs9276431	B	HLA-DRB1	0.016	0.03	0.6043	T	C
rs9276432	B	HLA-DRB1	0.016	0.03	0.6043	T	C
rs9276433	B	HLA-DRB1	0.02	0.03	0.5058	A	C
rs17500510	B	HLA-DRB1	0.084	0.051	0.1017	G	A
rs9469266	B	HLA-DRB1	0.414	0.085	1.409e-06	G	A
rs2213565	B	HLA-DRB1	0.327	0.034	3.949e-21	C	T
rs2239800	B	HLA-DRB1	0.023	0.052	0.6602	A	G
rs9276435	B	HLA-DRB1	0.369	0.038	3.601e-21	C	T
rs17213337	B	HLA-DRB1	-0.033	0.029	0.2562	T	C
rs9276436	B	HLA-DRB1	0.154	0.052	0.002856	T	C
rs2071800	B	HLA-DRB1	0.072	0.057	0.2089	G	A
rs2071798	B	HLA-DRB1	-0.033	0.029	0.2549	G	A
rs9272945	B	HLA-DRB1	-0.033	0.029	0.2549	C	T
rs28420297	B	HLA-DRB1	-0.033	0.029	0.2549	A	G
rs2395253	B	HLA-DRB1	-0.096	0.06	0.1103	G	A
rs9276447	B	HLA-DRB1	0.017	0.03	0.5772	G	T
rs9276448	B	HLA-DRB1	0.154	0.052	0.002856	A	G
rs9276449	B	HLA-DRB1	0.154	0.052	0.002856	C	T
rs9276452	B	HLA-DRB1	0.154	0.052	0.002856	A	G
rs9276453	B	HLA-DRB1	0.154	0.052	0.002856	G	C
rs2213574	B	HLA-DRB1	-0.033	0.029	0.2549	G	A
rs9276456	B	HLA-DRB1	0.358	0.037	1.199e-21	A	G
rs9276457	B	HLA-DRB1	0.154	0.052	0.002856	C	T
rs2213573	B	HLA-DRB1	0.322	0.034	1.226e-20	G	A
rs9276460	B	HLA-DRB1	0.154	0.052	0.002853	A	G
rs9276461	B	HLA-DRB1	0.154	0.052	0.002849	G	A
rs9276463	B	HLA-DRB1	0.154	0.052	0.002849	T	C
rs9276464	B	HLA-DRB1	0.154	0.052	0.002844	C	T
rs11758312	B	HLA-DRB1	-0.033	0.029	0.2549	C	A
rs2395254	B	HLA-DRB1	0.154	0.052	0.002823	T	C
rs9276472	B	HLA-DRB1	0.155	0.052	0.002808	A	G
rs5017093	B	HLA-DRB1	0.155	0.052	0.002804	T	A
rs4548006	B	HLA-DRB1	0.155	0.052	0.002796	G	A
rs9276482	B	HLA-DRB1	0.013	0.03	0.6692	C	T
rs9276483	B	HLA-DRB1	0.155	0.052	0.002789	T	C
rs113400890	B	HLA-DRB1	-0.188	0.045	3.711e-05	T	C
rs10947340	B	HLA-DRB1	-0.033	0.029	0.2549	G	T
rs9276484	B	HLA-DRB1	0.155	0.052	0.002789	A	G
rs9276490	B	HLA-DRB1	0.017	0.03	0.5778	A	G
rs5016066	B	HLA-DRB1	-0.033	0.029	0.2546	A	C
rs9276492	B	HLA-DRB1	0.155	0.052	0.002789	C	T
rs9276493	B	HLA-DRB1	0.155	0.052	0.002789	T	G
rs555798526	B	HLA-DRB1	0.155	0.052	0.002789	C	T
rs5014419	B	HLA-DRB1	-0.033	0.029	0.2549	G	A
rs572884610	B	HLA-DRB1	0.155	0.052	0.0028	A	C
rs527659718	B	HLA-DRB1	0.155	0.052	0.0028	C	A
rs535308210	B	HLA-DRB1	0.155	0.052	0.0028	C	T
rs2157327	B	HLA-DRB1	0.017	0.03	0.5783	G	T
rs5014413	B	HLA-DRB1	0.155	0.052	0.0028	A	G
rs5014412	B	HLA-DRB1	0.155	0.052	0.0028	T	A
rs9469268	B	HLA-DRB1	-0.001	0.054	0.9901	G	A
rs9276503	B	HLA-DRB1	0.148	0.052	0.00436	T	A
rs9276504	B	HLA-DRB1	0.148	0.052	0.00436	T	C
rs2213572	B	HLA-DRB1	0.014	0.03	0.6333	A	G
rs2213571	B	HLA-DRB1	0.014	0.03	0.6319	C	G
rs9276508	B	HLA-DRB1	0.148	0.052	0.00436	T	C
rs9276511	B	HLA-DRB1	0.148	0.052	0.00436	T	G
rs9276514	B	HLA-DRB1	0.012	0.03	0.687	T	C
rs9276516	B	HLA-DRB1	0.148	0.052	0.00436	T	C
rs9276517	B	HLA-DRB1	0.148	0.052	0.00436	T	C
rs9276518	B	HLA-DRB1	0.147	0.052	0.004377	A	G
rs9276519	B	HLA-DRB1	0.016	0.03	0.5979	C	T
rs9276521	B	HLA-DRB1	0.523	0.042	5.425e-33	G	T
rs9276522	B	HLA-DRB1	0.017	0.03	0.5762	C	T
rs9276524	B	HLA-DRB1	0.017	0.03	0.5757	G	A
rs9276525	B	HLA-DRB1	0.017	0.03	0.5757	A	C
rs9276526	B	HLA-DRB1	0.148	0.052	0.00436	G	T
rs9276532	B	HLA-DRB1	0.017	0.03	0.573	T	C
rs7774435	B	HLA-DRB1	-0.032	0.029	0.2746	C	T
rs7774443	B	HLA-DRB1	-0.032	0.029	0.2746	C	T
rs9276545	B	HLA-DRB1	0.158	0.052	0.002295	C	T
rs9276546	B	HLA-DRB1	0.151	0.052	0.003577	C	T
rs9276547	B	HLA-DRB1	0.151	0.052	0.003577	G	A
rs10807113	B	HLA-DRB1	-0.032	0.029	0.2746	C	A
rs9276550	B	HLA-DRB1	0.359	0.037	1.316e-21	G	T
rs6918223	B	HLA-DRB1	-0.032	0.029	0.2746	A	C
rs6918592	B	HLA-DRB1	0.017	0.03	0.5714	A	G
rs6918401	B	HLA-DRB1	0.017	0.03	0.5714	T	C
rs9276554	B	HLA-DRB1	0.158	0.052	0.002295	C	T
rs9276555	B	HLA-DRB1	0.358	0.037	1.408e-21	G	A
rs5001635	B	HLA-DRB1	-0.031	0.029	0.2901	C	T
rs5001634	B	HLA-DRB1	-0.031	0.029	0.2901	T	C
rs5001633	B	HLA-DRB1	-0.031	0.029	0.2906	T	C
rs5001631	B	HLA-DRB1	-0.031	0.029	0.2829	G	C
rs5001630	B	HLA-DRB1	-0.031	0.029	0.2834	G	A
rs5001628	B	HLA-DRB1	-0.032	0.029	0.2747	A	C
rs5001627	B	HLA-DRB1	-0.032	0.029	0.2747	C	A
rs9276556	B	HLA-DRB1	0.359	0.037	1.379e-21	G	C
rs114920411	B	HLA-DRB1	0.053	0.076	0.4819	G	A
rs7770024	B	HLA-DRB1	-0.033	0.029	0.261	A	G
rs7770045	B	HLA-DRB1	-0.032	0.029	0.2746	T	G
rs7769959	B	HLA-DRB1	-0.032	0.029	0.2746	G	C
rs7769974	B	HLA-DRB1	-0.032	0.029	0.2746	T	C
rs7769979	B	HLA-DRB1	-0.032	0.029	0.2746	G	A
rs9276557	B	HLA-DRB1	0.081	0.058	0.161	C	T
rs9461808	B	HLA-DRB1	-0.02	0.05	0.6927	C	T
rs7774452	B	HLA-DRB1	-0.032	0.029	0.2746	T	C
rs7756516	B	HLA-DRB1	-0.032	0.029	0.2746	C	T
rs9276558	B	HLA-DRB1	0.018	0.03	0.5613	A	G
rs7774644	B	HLA-DRB1	0.151	0.052	0.003547	A	G
rs6457646	B	HLA-DRB1	-0.032	0.029	0.2746	G	A
rs7774954	B	HLA-DRB1	0.158	0.052	0.002284	C	A
rs3213490	B	HLA-DRB1	-0.032	0.029	0.2746	C	T
rs7774973	B	HLA-DRB1	0.158	0.052	0.002284	A	G
rs3213489	B	HLA-DRB1	0.017	0.03	0.5721	T	C
rs3213487	B	HLA-DRB1	0.017	0.03	0.5721	C	T
rs3213486	B	HLA-DRB1	0.017	0.03	0.5721	T	C
rs7775664	B	HLA-DRB1	0.158	0.052	0.002284	G	C
rs2301271	B	HLA-DRB1	0.014	0.03	0.6512	A	G
rs9276569	B	HLA-DRB1	0.017	0.03	0.5718	T	C
rs4305772	B	HLA-DRB1	0.013	0.03	0.6752	A	G
rs3213483	B	HLA-DRB1	0.014	0.03	0.6511	G	T
rs114145988	B	HLA-DRB1	0.313	0.124	0.01152	G	A
rs9276581	B	HLA-DRB1	0.016	0.03	0.5997	C	G
rs7753017	B	HLA-DRB1	0.017	0.03	0.5816	A	G
rs1023449	B	HLA-DRB1	0.017	0.03	0.5824	A	C
rs1023448	B	HLA-DRB1	0.016	0.03	0.6065	C	T
rs4947346	B	HLA-DRB1	0.018	0.03	0.5556	G	C
rs2006165	B	HLA-DRB1	0.017	0.03	0.5808	G	A
rs2006163	B	HLA-DRB1	0.015	0.03	0.6229	A	G
rs2395261	B	HLA-DRB1	0.015	0.03	0.6183	T	C
rs2395263	B	HLA-DRB1	0.018	0.03	0.5561	C	A
rs2071551	B	HLA-DRB1	0.012	0.03	0.7013	C	T
rs7768538	B	HLA-DRB1	0.013	0.03	0.6564	C	A
rs9276583	B	HLA-DRB1	0.013	0.03	0.6564	G	A
rs7453920	B	HLA-DRB1	0.012	0.03	0.7013	A	G
rs2051549	B	HLA-DRB1	0.014	0.03	0.6528	G	A
rs11759423	B	HLA-DRB1	0.062	0.057	0.2737	C	T
rs9276584	B	HLA-DRB1	0.356	0.037	3.093e-21	C	T
rs2071550	B	HLA-DRB1	-0.06	0.032	0.05747	C	A
rs1573649	B	HLA-DRB1	0.032	0.03	0.2817	G	A
rs9276585	B	HLA-DRB1	0.356	0.037	3.093e-21	T	A
rs1573646	B	HLA-DRB1	0.034	0.03	0.2516	T	G
rs1978029	B	HLA-DRB1	0.028	0.03	0.3452	A	G
rs6902723	B	HLA-DRB1	0.034	0.03	0.252	G	A
rs6903130	B	HLA-DRB1	0.034	0.03	0.2523	G	A
rs57952004	B	HLA-DRB1	0.05	0.056	0.3723	C	T
rs9348894	B	HLA-DRB1	-0.06	0.032	0.05858	A	T
rs6919798	B	HLA-DRB1	0.08	0.058	0.1688	A	G
rs9276586	B	HLA-DRB1	0.028	0.03	0.3474	G	A
rs5019296	B	HLA-DRB1	0.028	0.03	0.3482	T	C
rs35439528	B	HLA-DRB1	0.062	0.057	0.2737	C	T
rs9276595	B	HLA-DRB1	0.028	0.03	0.3495	G	A
rs9276598	B	HLA-DRB1	0.032	0.03	0.2864	G	A
rs7382794	B	HLA-DRB1	0.031	0.03	0.3005	T	C
rs9276601	B	HLA-DRB1	0.387	0.04	6.797e-21	A	G
rs9276602	B	HLA-DRB1	0.032	0.03	0.2868	G	A
rs7382828	B	HLA-DRB1	0.028	0.03	0.3503	G	A
rs1894412	B	HLA-DRB1	0.034	0.03	0.2571	C	T
rs9276605	B	HLA-DRB1	0.256	0.031	1.882e-16	A	G
rs9296042	B	HLA-DRB1	-0.01	0.03	0.73	C	T
rs56296253	B	HLA-DRB1	-0.186	0.045	4.845e-05	T	G
rs9296043	B	HLA-DRB1	0.009	0.029	0.7563	T	C
rs9276606	B	HLA-DRB1	0.252	0.033	3.47e-14	A	T
rs1585891	B	HLA-DRB1	0.009	0.029	0.7557	C	T
rs6901084	B	HLA-DRB1	0.009	0.029	0.7551	C	T
rs9276607	B	HLA-DRB1	0.356	0.037	2.802e-21	G	T
rs6457661	B	HLA-DRB1	0.009	0.029	0.7545	C	T
rs9368741	B	HLA-DRB1	-0.059	0.032	0.06097	G	A
rs6936428	B	HLA-DRB1	0.006	0.03	0.8292	T	A
rs1383265	B	HLA-DRB1	0.06	0.038	0.1188	T	C
rs1383264	B	HLA-DRB1	0.013	0.03	0.6664	A	T
rs2857212	B	HLA-DRB1	-0.026	0.03	0.3843	A	G
rs2857211	B	HLA-DRB1	0.196	0.03	8.34e-11	A	G
rs2621421	B	HLA-DRB1	0.146	0.03	9.983e-07	G	C
rs2621420	B	HLA-DRB1	0.144	0.03	1.615e-06	T	C
rs1480383	B	HLA-DRB1	0.26	0.031	1.62e-16	A	C
rs1480382	B	HLA-DRB1	0.276	0.03	6.098e-20	C	T
rs2621419	B	HLA-DRB1	0.187	0.031	1.777e-09	T	C
rs2857210	B	HLA-DRB1	0.187	0.031	1.73e-09	A	G
rs2621416	B	HLA-DRB1	-0.158	0.032	1.27e-06	T	C
rs2621415	B	HLA-DRB1	0.19	0.031	9.523e-10	T	C
rs2857209	B	HLA-DRB1	-0.096	0.03	0.001599	G	A
rs2621414	B	HLA-DRB1	0.183	0.031	3.926e-09	T	C
rs9276610	B	HLA-DRB1	0.499	0.042	1.105e-30	A	T
rs9276612	B	HLA-DRB1	0.276	0.03	5.352e-20	G	A
rs12663317	B	HLA-DRB1	0.107	0.061	0.0796	A	C
rs2621412	B	HLA-DRB1	-0.096	0.03	0.001639	A	C
rs2857208	B	HLA-DRB1	0.056	0.053	0.2933	T	C
rs12660504	B	HLA-DRB1	0.107	0.061	0.07929	G	A
rs9276614	B	HLA-DRB1	0.183	0.031	3.774e-09	A	G
rs9276615	B	HLA-DRB1	0.183	0.031	3.772e-09	C	T
rs13195441	B	HLA-DRB1	-0.134	0.032	2.461e-05	G	A
rs9276628	B	HLA-DRB1	0.183	0.031	3.756e-09	G	A
rs2857206	B	HLA-DRB1	0.181	0.031	5.402e-09	G	A
rs2857205	B	HLA-DRB1	0.18	0.031	6.711e-09	A	G
rs2621411	B	HLA-DRB1	0.177	0.031	1.3e-08	T	C
rs2857204	B	HLA-DRB1	-0.095	0.03	0.001858	G	T
rs9276633	B	HLA-DRB1	0.181	0.031	5.361e-09	G	A
rs9276634	B	HLA-DRB1	0.181	0.031	5.809e-09	G	A
rs13203429	B	HLA-DRB1	-0.098	0.03	0.001209	G	C
rs13203438	B	HLA-DRB1	-0.098	0.03	0.001209	G	C
rs28986331	B	HLA-DRB1	0.107	0.061	0.07929	C	T
rs9276644	B	HLA-DRB1	0.28	0.029	1.149e-20	T	C
rs2857201	B	HLA-DRB1	0.187	0.031	1.635e-09	C	G
rs9276646	B	HLA-DRB1	0.279	0.029	1.973e-20	A	T
rs2170183	B	HLA-DRB1	0.186	0.031	2.101e-09	T	C
rs2621409	B	HLA-DRB1	0.181	0.031	5.685e-09	T	C
rs2857198	B	HLA-DRB1	0.181	0.031	5.663e-09	T	C
rs2857197	B	HLA-DRB1	0.181	0.031	5.663e-09	T	C
rs2857196	B	HLA-DRB1	0.181	0.031	5.678e-09	G	A
rs13212165	B	HLA-DRB1	0.107	0.061	0.07965	G	A
rs28893526	B	HLA-DRB1	0.107	0.061	0.07998	C	G
rs4947348	B	HLA-DRB1	0.026	0.046	0.5731	T	G
rs4947258	B	HLA-DRB1	0.478	0.046	3.013e-24	A	G
rs2857193	B	HLA-DRB1	0.139	0.029	2.8e-06	G	A
rs2621408	B	HLA-DRB1	0.158	0.029	9.639e-08	C	G
rs28893528	B	HLA-DRB1	0.107	0.061	0.08031	C	G
rs28986332	B	HLA-DRB1	0.107	0.061	0.08031	G	C
rs28986333	B	HLA-DRB1	0.106	0.061	0.08042	A	C
rs28893532	B	HLA-DRB1	0.106	0.061	0.08047	C	T
rs28986334	B	HLA-DRB1	0.106	0.061	0.0807	T	C
rs28986335	B	HLA-DRB1	0.106	0.061	0.08081	A	T
rs28986336	B	HLA-DRB1	0.106	0.061	0.08104	T	C
rs28986337	B	HLA-DRB1	0.106	0.061	0.08097	C	T
rs34043227	B	HLA-DRB1	0.151	0.066	0.02295	C	T
rs2621404	B	HLA-DRB1	0.181	0.031	5.261e-09	G	C
rs28986338	B	HLA-DRB1	0.106	0.061	0.08137	C	T
rs2857189	B	HLA-DRB1	0.139	0.029	2.877e-06	G	T
rs28986350	B	HLA-DRB1	0.106	0.061	0.08184	C	T
rs28986355	B	HLA-DRB1	0.105	0.061	0.08388	A	G
rs2857182	B	HLA-DRB1	0.139	0.029	2.877e-06	A	G
rs28986359	B	HLA-DRB1	0.105	0.061	0.08419	G	C
rs28986360	B	HLA-DRB1	0.105	0.061	0.08419	C	A
rs28986361	B	HLA-DRB1	0.105	0.061	0.08419	G	A
rs28986362	B	HLA-DRB1	0.105	0.061	0.08432	C	G
rs28986363	B	HLA-DRB1	0.105	0.061	0.08444	A	C
rs17429127	B	HLA-DRB1	0.105	0.061	0.08444	G	C
rs28986364	B	HLA-DRB1	0.105	0.061	0.08451	A	C
rs28986365	B	HLA-DRB1	0.105	0.061	0.08463	T	C
rs28986366	B	HLA-DRB1	0.105	0.061	0.08463	G	A
rs28986367	B	HLA-DRB1	0.105	0.061	0.08463	C	T
rs28986368	B	HLA-DRB1	0.105	0.061	0.08494	C	T
rs9276689	B	HLA-DRB1	0.479	0.046	2.372e-24	C	T
rs28986371	B	HLA-DRB1	0.105	0.061	0.08489	C	T
rs10484564	B	HLA-DRB1	0.018	0.06	0.7658	G	C
rs28986372	B	HLA-DRB1	0.105	0.061	0.08514	A	T
rs719654	B	HLA-DRB1	-0.193	0.035	3.539e-08	G	A
rs28986373	B	HLA-DRB1	0.105	0.061	0.08514	C	A
rs719655	B	HLA-DRB1	0.479	0.046	2.373e-24	C	T
rs13203652	B	HLA-DRB1	0.105	0.061	0.08508	C	T
rs13203578	B	HLA-DRB1	0.105	0.061	0.08508	A	G
rs719652	B	HLA-DRB1	0.181	0.031	5.791e-09	C	T
rs13204139	B	HLA-DRB1	0.105	0.061	0.08508	G	A
rs2857178	B	HLA-DRB1	0.181	0.031	5.786e-09	G	A
rs2857177	B	HLA-DRB1	0.138	0.029	3.122e-06	T	C
rs9276691	B	HLA-DRB1	0.479	0.046	2.38e-24	A	G
rs2621396	B	HLA-DRB1	-0.166	0.033	4.095e-07	A	T
rs28986384	B	HLA-DRB1	0.105	0.061	0.08502	C	T
rs28986389	B	HLA-DRB1	0.105	0.061	0.08502	A	T
rs28986390	B	HLA-DRB1	0.105	0.061	0.08502	T	A
rs1842399	B	HLA-DRB1	0.181	0.031	5.781e-09	C	G
rs1988565	B	HLA-DRB1	0.182	0.031	4.98e-09	G	A
rs12663979	B	HLA-DRB1	0.105	0.061	0.08496	T	C
rs1988563	B	HLA-DRB1	0.181	0.031	5.775e-09	A	T
rs2261566	B	HLA-DRB1	0.139	0.029	2.877e-06	T	C
rs2621394	B	HLA-DRB1	0.139	0.029	2.877e-06	A	G
rs28986396	B	HLA-DRB1	0.107	0.061	0.0787	G	A
rs28986397	B	HLA-DRB1	0.105	0.061	0.08483	T	C
rs28986398	B	HLA-DRB1	0.105	0.061	0.08483	G	A
rs28986400	B	HLA-DRB1	0.105	0.061	0.08483	A	G
rs28986401	B	HLA-DRB1	0.105	0.061	0.08483	G	A
rs2857174	B	HLA-DRB1	0.139	0.029	2.877e-06	T	C
rs28986402	B	HLA-DRB1	0.105	0.061	0.08483	C	T
rs28986403	B	HLA-DRB1	0.105	0.061	0.08477	G	A
rs2857173	B	HLA-DRB1	0.181	0.031	5.733e-09	G	A
rs28986405	B	HLA-DRB1	0.105	0.061	0.08452	G	A
rs2857172	B	HLA-DRB1	0.181	0.031	5.699e-09	T	C
rs28986410	B	HLA-DRB1	0.105	0.061	0.08414	T	C
rs17501072	B	HLA-DRB1	0.105	0.061	0.08401	C	G
rs34408145	B	HLA-DRB1	0.151	0.066	0.02295	T	C
rs2621393	B	HLA-DRB1	0.181	0.031	5.642e-09	C	G
rs28986411	B	HLA-DRB1	0.106	0.061	0.08357	A	G
rs7762279	B	HLA-DRB1	0.479	0.046	2.296e-24	T	C
rs2857168	B	HLA-DRB1	0.186	0.031	2.154e-09	T	C
rs2621391	B	HLA-DRB1	0.186	0.031	2.074e-09	C	T
rs9276711	B	HLA-DRB1	0.272	0.029	8.254e-20	C	T
rs2621390	B	HLA-DRB1	0.186	0.031	2.072e-09	C	T
rs28986420	B	HLA-DRB1	0.108	0.061	0.07695	C	T
rs2621389	B	HLA-DRB1	0.138	0.029	2.967e-06	C	A
rs2857165	B	HLA-DRB1	0.138	0.029	2.967e-06	G	A
rs2621388	B	HLA-DRB1	0.181	0.031	5.136e-09	A	G
rs2621387	B	HLA-DRB1	0.139	0.029	2.877e-06	C	A
rs2857164	B	HLA-DRB1	0.138	0.029	2.967e-06	C	A
rs2621386	B	HLA-DRB1	0.138	0.029	2.967e-06	C	A
rs7758736	B	HLA-DRB1	0.379	0.038	4.409e-22	G	A
rs1158785	B	HLA-DRB1	0.138	0.029	2.967e-06	T	C
rs2261684	B	HLA-DRB1	0.138	0.029	2.967e-06	A	T
rs12664558	B	HLA-DRB1	0.108	0.061	0.07689	G	A
rs1158784	B	HLA-DRB1	-0.148	0.033	6.954e-06	A	T
rs9276712	B	HLA-DRB1	0.109	0.061	0.07413	A	C
rs2621384	B	HLA-DRB1	0.135	0.029	5.57e-06	C	T
rs2857161	B	HLA-DRB1	0.146	0.029	8.636e-07	G	A
rs2621383	B	HLA-DRB1	0.146	0.029	8.107e-07	C	A
rs3948793	B	HLA-DRB1	0.271	0.029	1.227e-19	G	A
rs9276713	B	HLA-DRB1	0.109	0.061	0.07413	G	A
rs9276714	B	HLA-DRB1	0.109	0.061	0.07413	A	G
rs2157083	B	HLA-DRB1	0.135	0.03	5.482e-06	C	T
rs2157082	B	HLA-DRB1	0.102	0.029	4e-04	G	T
rs9276715	B	HLA-DRB1	0.109	0.061	0.07413	G	A
rs9276716	B	HLA-DRB1	0.109	0.061	0.07413	C	T
rs2857155	B	HLA-DRB1	0.137	0.03	4.551e-06	A	G
rs2621380	B	HLA-DRB1	0.103	0.029	0.0003519	C	T
rs9276717	B	HLA-DRB1	0.109	0.061	0.07413	C	A
rs4318925	B	HLA-DRB1	0.368	0.037	2.178e-22	C	T
rs2187686	B	HLA-DRB1	0.141	0.03	2.347e-06	A	G
rs9276719	B	HLA-DRB1	0.109	0.061	0.07413	A	C
rs2157081	B	HLA-DRB1	0.141	0.03	2.347e-06	G	A
rs2157080	B	HLA-DRB1	0.141	0.03	2.347e-06	T	C
rs2157079	B	HLA-DRB1	0.14	0.03	2.437e-06	T	C
rs2067098	B	HLA-DRB1	0.14	0.03	2.37e-06	T	C
rs9276722	B	HLA-DRB1	0.109	0.061	0.07323	A	G
rs2067577	B	HLA-DRB1	0.14	0.03	2.393e-06	C	G
rs2857153	B	HLA-DRB1	0.103	0.029	0.0003592	C	T
rs2621379	B	HLA-DRB1	0.103	0.029	0.0003617	G	A
rs2621377	B	HLA-DRB1	0.103	0.029	0.0003617	C	T
rs9276723	B	HLA-DRB1	0.109	0.061	0.07323	A	G
rs35486885	B	HLA-DRB1	0.151	0.066	0.02297	A	G
rs2857151	B	HLA-DRB1	0.14	0.03	2.437e-06	A	G
rs9276724	B	HLA-DRB1	0.109	0.061	0.07323	C	T
rs9276725	B	HLA-DRB1	0.109	0.061	0.07323	T	C
rs2857150	B	HLA-DRB1	0.14	0.03	2.437e-06	A	G
rs9276726	B	HLA-DRB1	0.248	0.03	5.2e-16	T	C
rs2187685	B	HLA-DRB1	0.106	0.029	0.0002176	T	C
rs2187684	B	HLA-DRB1	0.14	0.03	2.437e-06	C	T
rs2621373	B	HLA-DRB1	-0.117	0.032	0.0002405	T	C
rs7767167	B	HLA-DRB1	0.429	0.04	4.491e-25	G	A
rs6912002	B	HLA-DRB1	0.249	0.029	7.56e-17	T	C
rs2621372	B	HLA-DRB1	-0.117	0.032	0.0002405	C	A
rs1383261	B	HLA-DRB1	0.25	0.029	5.915e-17	C	T
rs9276731	B	HLA-DRB1	0.472	0.047	3.73e-23	G	T
rs6932969	B	HLA-DRB1	0.25	0.029	5.915e-17	C	G
rs1383259	B	HLA-DRB1	0.25	0.029	5.915e-17	T	C
rs9276732	B	HLA-DRB1	0.25	0.029	5.538e-17	T	A
rs6937723	B	HLA-DRB1	0.252	0.029	3.32e-17	A	T
rs7383602	B	HLA-DRB1	0.25	0.029	5.915e-17	G	C
rs7383606	B	HLA-DRB1	0.25	0.029	5.915e-17	C	T
rs9276734	B	HLA-DRB1	0.25	0.029	5.915e-17	G	A
rs2621371	B	HLA-DRB1	0.14	0.03	2.437e-06	G	T
rs7740209	B	HLA-DRB1	0.25	0.029	5.915e-17	C	T
rs7382714	B	HLA-DRB1	0.25	0.029	5.915e-17	T	C
rs4947350	B	HLA-DRB1	0.331	0.035	2.685e-20	T	C
rs7381376	B	HLA-DRB1	0.25	0.029	5.915e-17	C	G
rs34710970	B	HLA-DRB1	0.151	0.066	0.02299	A	G
rs2621367	B	HLA-DRB1	-0.114	0.032	0.0002944	G	A
rs2621366	B	HLA-DRB1	-0.099	0.031	0.001623	C	A
rs2199874	B	HLA-DRB1	-0.099	0.031	0.001623	A	G
rs2857147	B	HLA-DRB1	-0.117	0.032	0.0002405	C	T
rs1600571	B	HLA-DRB1	0.14	0.03	2.437e-06	G	A
rs6919657	B	HLA-DRB1	0.25	0.029	5.915e-17	A	C
rs6899857	B	HLA-DRB1	0.25	0.029	5.915e-17	T	C
rs6457680	B	HLA-DRB1	0.248	0.03	5.2e-16	T	A
rs2621358	B	HLA-DRB1	-0.117	0.032	0.0002405	C	T
rs2857143	B	HLA-DRB1	0.139	0.03	2.695e-06	A	G
rs2199870	B	HLA-DRB1	0.14	0.03	2.437e-06	C	T
rs6912414	B	HLA-DRB1	0.248	0.03	5.2e-16	G	A
rs6917611	B	HLA-DRB1	0.267	0.028	2.636e-20	G	C
rs6917315	B	HLA-DRB1	0.248	0.03	5.2e-16	C	T
rs2621342	B	HLA-DRB1	-0.117	0.032	0.0002405	C	T
rs9276778	B	HLA-DRB1	0.25	0.029	5.915e-17	G	A
rs2621340	B	HLA-DRB1	-0.117	0.032	0.0002405	T	C
rs7382619	B	HLA-DRB1	0.25	0.029	5.915e-17	C	T
rs7382649	B	HLA-DRB1	0.25	0.029	5.915e-17	C	T
rs9276785	B	HLA-DRB1	0.25	0.029	5.915e-17	G	A
rs2857130	B	HLA-DRB1	0.14	0.03	2.437e-06	T	A
rs2621338	B	HLA-DRB1	-0.117	0.032	0.0002405	G	A
rs4513843	B	HLA-DRB1	0.329	0.035	5.515e-20	G	C
rs2857128	B	HLA-DRB1	0.14	0.03	2.437e-06	A	G
rs2857127	B	HLA-DRB1	0.14	0.03	2.437e-06	A	G
rs2621336	B	HLA-DRB1	0.14	0.03	2.437e-06	C	T
rs2857126	B	HLA-DRB1	0.141	0.03	2.28e-06	C	T
rs2127674	B	HLA-DRB1	-0.117	0.032	0.0002405	A	G
rs6929867	B	HLA-DRB1	0.14	0.03	2.437e-06	C	T
rs7381867	B	HLA-DRB1	0.25	0.029	5.915e-17	T	G
rs2857120	B	HLA-DRB1	-0.117	0.032	0.0002405	T	C
rs12207915	B	HLA-DRB1	-0.071	0.062	0.2502	T	C
rs2857118	B	HLA-DRB1	-0.117	0.032	0.0002405	G	A
rs2857115	B	HLA-DRB1	-0.146	0.033	1.227e-05	G	A
rs7383433	B	HLA-DRB1	0.138	0.03	3.506e-06	A	G
rs2857114	B	HLA-DRB1	0.126	0.03	2.003e-05	G	A
rs2621332	B	HLA-DRB1	0.14	0.03	2.437e-06	G	A
rs2621331	B	HLA-DRB1	0.13	0.029	1.144e-05	C	T
rs10364	B	HLA-DRB1	0.034	0.046	0.4524	T	C
rs11244	B	HLA-DRB1	0.244	0.032	9.891e-14	G	A
rs2070120	B	HLA-DRB1	0.078	0.05	0.1152	G	A
rs41258084	B	HLA-DRB1	0.151	0.066	0.02301	C	T
rs17220087	B	HLA-DRB1	0.075	0.05	0.1318	C	A
rs2071479	B	HLA-DRB1	-0.012	0.091	0.8959	C	T
rs17213693	B	HLA-DRB1	0.072	0.05	0.1466	G	C
rs2070121	B	HLA-DRB1	0.078	0.05	0.1152	G	A
rs2856997	B	HLA-DRB1	-0.075	0.029	0.01003	C	A
rs16870880	B	HLA-DRB1	0.078	0.05	0.1152	C	T
rs5875416	B	HLA-DRB1	-0.223	0.038	6.127e-09	A	C
rs11575907	B	HLA-DRB1	0.092	0.077	0.2317	C	T
rs17501267	B	HLA-DRB1	0.054	0.063	0.3912	G	A
rs2071475	B	HLA-DRB1	-0.185	0.035	1.193e-07	G	A
rs2071474	B	HLA-DRB1	-0.125	0.032	0.0001143	C	T
rs2071473	B	HLA-DRB1	-0.108	0.031	0.00047	C	T
rs7383287	B	HLA-DRB1	0.286	0.035	8.854e-16	A	G
rs2856995	B	HLA-DRB1	-0.079	0.029	0.007071	T	A
rs2857111	B	HLA-DRB1	0.079	0.053	0.1352	T	C
rs1383258	B	HLA-DRB1	0.007	0.07	0.9154	C	T
rs2621326	B	HLA-DRB1	-0.079	0.029	0.007071	G	A
rs2859579	B	HLA-DRB1	-0.125	0.032	0.0001143	G	T
rs2071472	B	HLA-DRB1	-0.125	0.032	0.0001143	C	T
rs2071554	B	HLA-DRB1	-0.005	0.074	0.9471	C	T
rs2071470	B	HLA-DRB1	-0.125	0.032	0.0001143	T	C
rs2071469	B	HLA-DRB1	-0.082	0.03	0.006302	C	T
rs2071547	B	HLA-DRB1	0.079	0.053	0.1352	T	C
rs2071468	B	HLA-DRB1	0.079	0.053	0.1352	A	G
rs7742120	B	HLA-DRB1	0.072	0.053	0.1739	G	A
rs7762120	B	HLA-DRB1	0.079	0.053	0.1352	T	C
rs2857107	B	HLA-DRB1	0.129	0.046	0.005121	C	T
rs2157077	B	HLA-DRB1	-0.085	0.03	0.005031	G	T
rs17429444	B	HLA-DRB1	-0.008	0.052	0.8845	A	G
rs1894408	B	HLA-DRB1	-0.071	0.03	0.0174	C	G
rs3763355	B	HLA-DRB1	0.041	0.062	0.5124	T	C
rs3763354	B	HLA-DRB1	0.28	0.035	1.528e-15	G	A
rs1894407	B	HLA-DRB1	-0.071	0.03	0.01744	C	A
rs1894406	B	HLA-DRB1	-0.072	0.031	0.01956	C	T
rs9784858	B	HLA-DRB1	0.047	0.049	0.3376	G	C
rs17220136	B	HLA-DRB1	0.063	0.063	0.3172	C	T
rs2857106	B	HLA-DRB1	-0.198	0.037	1.027e-07	T	C
rs59377618	B	HLA-DRB1	0.061	0.044	0.1709	T	C
rs9784758	B	HLA-DRB1	0.018	0.062	0.7713	T	C
rs2621323	B	HLA-DRB1	-0.106	0.032	0.0008292	A	G
rs2621322	B	HLA-DRB1	-0.194	0.037	1.817e-07	T	G
rs9784876	B	HLA-DRB1	0.015	0.062	0.8038	C	A
rs2621321	B	HLA-DRB1	-0.126	0.034	0.0001934	A	G
rs73410773	B	HLA-DRB1	0.035	0.062	0.5802	G	A
rs73410775	B	HLA-DRB1	0.035	0.062	0.5802	T	C
rs16870907	B	HLA-DRB1	0.035	0.062	0.5802	C	T
rs73410776	B	HLA-DRB1	0.035	0.062	0.5802	C	T
rs16870908	B	HLA-DRB1	0.035	0.062	0.5802	G	A
rs139345337	B	HLA-DRB1	0.021	0.083	0.8006	T	C
rs2857103	B	HLA-DRB1	-0.102	0.032	0.001278	C	A
rs2856993	B	HLA-DRB1	-0.198	0.037	1.023e-07	G	C
rs13209654	B	HLA-DRB1	0.106	0.061	0.08255	T	C
rs1894411	B	HLA-DRB1	0.134	0.046	0.003666	T	C
rs13501	B	HLA-DRB1	-0.102	0.032	0.001261	G	A
rs77152259	B	HLA-DRB1	-0.012	0.091	0.8929	T	C
rs73410789	B	HLA-DRB1	-0.012	0.091	0.8929	G	C
rs2857102	B	HLA-DRB1	0.141	0.059	0.01727	T	G
rs1044043	B	HLA-DRB1	0.28	0.035	1.982e-15	A	C
rs2857101	B	HLA-DRB1	-0.123	0.034	0.0002679	T	C
rs10484565	B	HLA-DRB1	0.029	0.052	0.5802	G	A
rs55781756	B	HLA-DRB1	-0.006	0.051	0.9087	G	A
rs241456	B	HLA-DRB1	-0.119	0.034	0.000421	G	A
rs241455	B	HLA-DRB1	-0.119	0.034	0.0004291	C	A
rs241454	B	HLA-DRB1	-0.116	0.034	0.0005714	A	G
rs241453	B	HLA-DRB1	-0.119	0.034	0.0004039	G	A
rs241452	B	HLA-DRB1	-0.116	0.034	0.0005603	T	C
rs241451	B	HLA-DRB1	-0.101	0.032	0.001523	T	C
rs17034	B	HLA-DRB1	-0.122	0.034	0.0002874	C	T
rs241449	B	HLA-DRB1	-0.116	0.034	0.0005641	C	A
rs241448	B	HLA-DRB1	-0.11	0.033	0.001022	A	G
rs241447	B	HLA-DRB1	-0.116	0.034	0.0005714	T	C
rs4148876	B	HLA-DRB1	0.063	0.059	0.2838	G	A
rs241446	B	HLA-DRB1	-0.116	0.034	0.0005603	G	A
rs241445	B	HLA-DRB1	-0.116	0.034	0.0005603	C	T
rs241442	B	HLA-DRB1	-0.117	0.034	0.0005395	G	A
rs2229527	B	HLA-DRB1	0.01	0.066	0.8752	T	G
rs241440	B	HLA-DRB1	-0.116	0.034	0.0006517	C	T
rs4148874	B	HLA-DRB1	0.237	0.032	5.501e-13	C	T
rs241439	B	HLA-DRB1	0.121	0.03	6.768e-05	T	G
rs241438	B	HLA-DRB1	0.11	0.031	0.0004216	C	T
rs241437	B	HLA-DRB1	0.121	0.03	6.056e-05	A	G
rs2228396	B	HLA-DRB1	0.059	0.051	0.25	C	T
rs241436	B	HLA-DRB1	0.111	0.029	0.0001541	A	G
rs9380326	B	HLA-DRB1	-0.22	0.044	7.903e-07	T	C
rs9380327	B	HLA-DRB1	-0.231	0.044	2.182e-07	A	C
rs1042116	B	HLA-DRB1	-0.292	0.047	1.143e-09	G	A
rs117821	B	HLA-DRB1	0.018	0.03	0.5524	T	C
rs1015166	B	HLA-DRB1	0.086	0.031	0.005552	C	T
rs241433	B	HLA-DRB1	0.019	0.03	0.5302	C	A
rs60045856	B	HLA-DRB1	0.454	0.045	5.829e-23	T	G
rs2856992	B	HLA-DRB1	0.025	0.083	0.76	C	T
rs2228397	B	HLA-DRB1	-0.107	0.036	0.003122	C	A
rs1800454	B	HLA-DRB1	0.068	0.043	0.1175	C	T
rs13208583	B	HLA-DRB1	0.153	0.061	0.01303	C	T
rs241432	B	HLA-DRB1	0.019	0.03	0.5176	G	T
rs62397688	B	HLA-DRB1	-0.088	0.078	0.2545	G	A
rs4148872	B	HLA-DRB1	-0.214	0.041	3.003e-07	C	T
rs241430	B	HLA-DRB1	0.023	0.03	0.4447	T	C
rs4148871	B	HLA-DRB1	0.16	0.035	4.496e-06	A	G
rs55869430	B	HLA-DRB1	-0.034	0.078	0.6573	A	G
rs241429	B	HLA-DRB1	-0.135	0.029	3.221e-06	A	G
rs3819714	B	HLA-DRB1	0.01	0.031	0.7571	G	A
rs3819715	B	HLA-DRB1	0.01	0.031	0.7542	G	T
rs3819717	B	HLA-DRB1	0.102	0.029	0.0004527	C	T
rs241427	B	HLA-DRB1	0.193	0.031	4.913e-10	A	G
rs241426	B	HLA-DRB1	0.188	0.03	3.874e-10	T	A
rs3819720	B	HLA-DRB1	0.208	0.03	6.754e-12	G	A
rs17583244	B	HLA-DRB1	-0.272	0.06	7.226e-06	T	C
rs3819721	B	HLA-DRB1	0.066	0.034	0.05571	G	A
rs1871665	B	HLA-DRB1	0.278	0.029	4.673e-21	C	T
rs1871664	B	HLA-DRB1	0.272	0.029	2.631e-20	G	A
rs241425	B	HLA-DRB1	0.287	0.029	1.809e-22	A	G
rs241424	B	HLA-DRB1	0.244	0.029	1.768e-16	G	A
rs2239701	B	HLA-DRB1	0.218	0.028	4.306e-14	T	C
rs56145201	B	HLA-DRB1	-0.127	0.086	0.1379	A	G
rs2071466	B	HLA-DRB1	0.292	0.032	1.895e-19	C	T
rs2071465	B	HLA-DRB1	0.247	0.029	4.859e-17	C	G
rs2071544	B	HLA-DRB1	0.221	0.028	1.139e-14	T	C
rs4148870	B	HLA-DRB1	0.252	0.028	2.954e-18	C	T
rs2071552	B	HLA-DRB1	0.231	0.028	6.325e-16	A	G
rs4713598	B	HLA-DRB1	0.245	0.029	3.926e-17	T	G
rs3763366	B	HLA-DRB1	0.223	0.028	4.461e-15	C	G
rs3763349	B	HLA-DRB1	0.214	0.028	5.973e-14	A	G
rs9357155	B	HLA-DRB1	0.044	0.045	0.3312	G	A
rs9276810	B	HLA-DRB1	0.231	0.028	6.388e-16	G	A
rs6924102	B	HLA-DRB1	0.242	0.029	7.781e-17	A	G
rs4713599	B	HLA-DRB1	-0.067	0.064	0.2902	A	C
rs2071543	B	HLA-DRB1	0.04	0.042	0.342	G	T
rs2071542	B	HLA-DRB1	-0.07	0.078	0.3734	A	G
rs2071463	B	HLA-DRB1	-0.113	0.041	0.005861	C	T
rs2071541	B	HLA-DRB1	0.017	0.049	0.7335	A	G
rs2071540	B	HLA-DRB1	0.254	0.029	2.437e-18	T	C
rs3198005	B	HLA-DRB1	-0.411	0.07	5.192e-09	G	A
rs1057373	B	HLA-DRB1	0.089	0.058	0.1214	C	A
rs9469283	B	HLA-DRB1	-0.147	0.066	0.02604	G	A
rs116827595	B	HLA-DRB1	0.493	0.051	6.365e-21	G	A
rs13215	B	HLA-DRB1	-0.147	0.066	0.02604	C	A
rs11257	B	HLA-DRB1	-0.147	0.066	0.02604	C	A
rs4711312	B	HLA-DRB1	-0.006	0.045	0.8849	A	G
rs41551515	B	HLA-DRB1	-0.166	0.087	0.05715	C	T
rs1057149	B	HLA-DRB1	-0.112	0.096	0.2471	C	T
rs1135216	B	HLA-DRB1	-0.008	0.045	0.8511	T	C
rs16871026	B	HLA-DRB1	-0.144	0.105	0.1695	G	A
rs17213812	B	HLA-DRB1	-0.14	0.065	0.03114	C	T
rs41561219	B	HLA-DRB1	-0.166	0.087	0.05715	C	T
rs16871027	B	HLA-DRB1	-0.112	0.096	0.2473	G	T
rs2071482	B	HLA-DRB1	-0.041	0.042	0.3263	C	A
rs41550019	B	HLA-DRB1	-0.112	0.096	0.2473	C	A
rs4148882	B	HLA-DRB1	0.287	0.029	1.287e-22	G	A
rs56232302	B	HLA-DRB1	-0.147	0.066	0.02606	G	A
rs12527715	B	HLA-DRB1	-0.018	0.04	0.649	T	C
rs12529313	B	HLA-DRB1	-0.018	0.04	0.6531	A	G
rs2395269	B	HLA-DRB1	0.001	0.043	0.9771	T	G
rs2127680	B	HLA-DRB1	-0.165	0.087	0.05722	A	G
rs2127679	B	HLA-DRB1	-0.166	0.087	0.05715	G	A
rs4148881	B	HLA-DRB1	0.113	0.089	0.2061	C	A
rs2071538	B	HLA-DRB1	-0.212	0.034	6.961e-10	G	A
rs1057141	B	HLA-DRB1	-0.018	0.04	0.6513	T	C
rs4148879	B	HLA-DRB1	0.054	0.049	0.2707	G	A
rs2284190	B	HLA-DRB1	0.039	0.042	0.3576	T	C
rs2071481	B	HLA-DRB1	0.054	0.049	0.2703	T	C
rs41549617	B	HLA-DRB1	-0.165	0.087	0.05722	G	A
rs36229526	B	HLA-DRB1	-0.042	0.062	0.5001	G	T
rs55702652	B	HLA-DRB1	-0.163	0.086	0.05881	A	G
rs4148878	B	HLA-DRB1	0.047	0.061	0.4365	T	G
rs1351383	B	HLA-DRB1	0.231	0.029	1.126e-14	A	C
rs1351382	B	HLA-DRB1	0.231	0.029	1.126e-14	C	G
rs4713600	B	HLA-DRB1	0.232	0.029	6.174e-15	G	T
rs3763348	B	HLA-DRB1	0.223	0.029	3.781e-14	C	T
rs3763347	B	HLA-DRB1	0.231	0.029	1.12e-14	T	A
rs3763346	B	HLA-DRB1	0.222	0.029	5.863e-14	T	C
rs991760	B	HLA-DRB1	0.069	0.06	0.2492	G	A
rs241419	B	HLA-DRB1	0.051	0.083	0.537	G	A
rs2071534	B	HLA-DRB1	0.222	0.029	5.8e-14	C	T
rs17587	B	HLA-DRB1	0.28	0.032	6.218e-18	G	A
rs2071477	B	HLA-DRB1	0.231	0.029	9.693e-15	T	C
rs2071476	B	HLA-DRB1	0.222	0.029	5.769e-14	A	G
rs9276815	B	HLA-DRB1	0.244	0.031	5.222e-15	C	T
rs6930981	B	HLA-DRB1	0.222	0.029	5.707e-14	T	C
rs241418	B	HLA-DRB1	0.051	0.083	0.5357	G	A
rs241417	B	HLA-DRB1	0.049	0.085	0.5657	T	C
rs9276818	B	HLA-DRB1	0.234	0.029	4.552e-15	T	G
rs28724899	B	HLA-DRB1	0.041	0.042	0.3379	A	T
rs9276820	B	HLA-DRB1	0.223	0.029	4.438e-14	G	A
rs9276825	B	HLA-DRB1	0.223	0.029	4.505e-14	G	A
rs7767288	B	HLA-DRB1	0.232	0.029	7.113e-15	G	A
rs7766900	B	HLA-DRB1	0.223	0.029	4.253e-14	A	G
rs9276826	B	HLA-DRB1	-0.269	0.048	2.991e-08	A	G
rs6938130	B	HLA-DRB1	0.234	0.029	4.431e-15	A	T
rs9276831	B	HLA-DRB1	0.154	0.047	0.001083	A	G
rs3752430	B	HLA-DRB1	0.25	0.028	4.246e-18	T	C
rs1055559	B	HLA-DRB1	0.396	0.049	2.696e-15	C	T
rs1383267	B	HLA-DRB1	0.234	0.029	4.406e-15	G	A
rs1871667	B	HLA-DRB1	0.233	0.029	6.994e-15	A	G
rs6904838	B	HLA-DRB1	0.236	0.03	1.768e-14	T	A
rs1383266	B	HLA-DRB1	-0.205	0.033	5.674e-10	C	T
rs10484566	B	HLA-DRB1	0.054	0.063	0.3976	T	G
rs6931062	B	HLA-DRB1	0.236	0.03	1.757e-14	C	A
rs9276833	B	HLA-DRB1	0.236	0.03	1.734e-14	T	C
rs9276834	B	HLA-DRB1	0.234	0.03	2.874e-14	C	T
rs1580345	B	HLA-DRB1	0.236	0.03	1.756e-14	A	C
rs115493740	B	HLA-DRB1	-0.027	0.059	0.6537	G	A
rs6906376	B	HLA-DRB1	0.236	0.03	1.744e-14	C	A
rs6929078	B	HLA-DRB1	0.236	0.03	1.744e-14	T	C
rs7453903	B	HLA-DRB1	0.236	0.03	1.733e-14	T	C
rs9276845	B	HLA-DRB1	0.236	0.03	1.722e-14	A	G
rs9276846	B	HLA-DRB1	0.236	0.03	1.722e-14	A	G
rs9276859	B	HLA-DRB1	0.236	0.03	1.699e-14	G	A
rs241415	B	HLA-DRB1	0.052	0.083	0.5291	T	G
rs6903433	B	HLA-DRB1	0.041	0.042	0.3383	C	T
rs9276864	B	HLA-DRB1	0.236	0.03	1.645e-14	G	T
rs28724900	B	HLA-DRB1	0.092	0.075	0.2204	C	T
rs9276883	B	HLA-DRB1	0.236	0.03	1.677e-14	G	A
rs9276884	B	HLA-DRB1	0.236	0.03	1.677e-14	G	A
rs7757767	B	HLA-DRB1	0.236	0.03	1.677e-14	A	G
rs9276894	B	HLA-DRB1	0.236	0.03	1.645e-14	G	C
rs2621426	B	HLA-DRB1	0.236	0.03	1.645e-14	C	T
rs9276899	B	HLA-DRB1	0.235	0.03	2.461e-14	C	T
rs9276900	B	HLA-DRB1	0.229	0.031	1.148e-13	A	C
rs570858473	B	HLA-DRB1	0.235	0.03	2.91e-14	G	A
rs2170185	B	HLA-DRB1	0.235	0.03	2.461e-14	A	G
rs2127676	B	HLA-DRB1	0.23	0.03	1.021e-13	G	C
rs9276909	B	HLA-DRB1	0.283	0.032	2.862e-18	C	T
rs2127675	B	HLA-DRB1	0.235	0.03	2.461e-14	A	G
rs2857219	B	HLA-DRB1	0.045	0.042	0.29	G	A
rs9276912	B	HLA-DRB1	0.235	0.03	2.5e-14	G	A
rs4947259	B	HLA-DRB1	0.235	0.03	2.5e-14	C	T
rs4947354	B	HLA-DRB1	-0.037	0.089	0.6763	C	T
rs4947355	B	HLA-DRB1	-0.037	0.089	0.6763	T	C
rs1002985	B	HLA-DRB1	-0.377	0.069	6.27e-08	C	T
rs28724901	B	HLA-DRB1	0.093	0.075	0.2166	C	T
rs2187689	B	HLA-DRB1	0.005	0.052	0.9294	T	C
rs7766964	B	HLA-DRB1	0.016	0.052	0.7564	A	T
rs7767277	B	HLA-DRB1	0.005	0.052	0.9237	C	A
rs35571244	B	HLA-DRB1	0.046	0.061	0.4456	T	C
rs112519350	B	HLA-DRB1	0.007	0.048	0.8895	T	C
rs10046257	B	HLA-DRB1	-0.003	0.047	0.956	G	A
rs10046277	B	HLA-DRB1	-0.019	0.049	0.7032	C	T
rs10046115	B	HLA-DRB1	-0.019	0.049	0.7032	A	G
rs7740137	B	HLA-DRB1	-0.019	0.049	0.6983	A	G
rs2857218	B	HLA-DRB1	0.254	0.029	9.96e-18	C	G
rs7740317	B	HLA-DRB1	-0.019	0.049	0.6983	C	T
rs7760732	B	HLA-DRB1	-0.019	0.049	0.7032	T	C
rs6457688	B	HLA-DRB1	-0.019	0.049	0.7032	A	G
rs6457689	B	HLA-DRB1	-0.019	0.049	0.7032	C	T
rs2018501	B	HLA-DRB1	0.244	0.028	3.116e-17	T	C
rs1029296	B	HLA-DRB1	-0.019	0.049	0.7032	T	C
rs1963772	B	HLA-DRB1	-0.019	0.049	0.6983	A	G
rs1029295	B	HLA-DRB1	-0.019	0.049	0.7032	T	C
rs10214886	B	HLA-DRB1	-0.019	0.049	0.6983	T	A
rs9276913	B	HLA-DRB1	0.244	0.028	3.116e-17	G	A
rs10214760	B	HLA-DRB1	-0.019	0.049	0.6893	G	A
rs10214513	B	HLA-DRB1	-0.019	0.049	0.6983	A	C
rs241414	B	HLA-DRB1	0.249	0.029	1.35e-17	T	G
rs73396724	B	HLA-DRB1	-0.019	0.049	0.7032	G	A
rs9501231	B	HLA-DRB1	-0.009	0.049	0.8539	A	G
rs241413	B	HLA-DRB1	0.238	0.029	6.334e-16	A	G
rs7761882	B	HLA-DRB1	-0.135	0.083	0.1067	G	A
rs11969002	B	HLA-DRB1	-0.009	0.049	0.8539	G	A
rs9469300	B	HLA-DRB1	-0.009	0.049	0.8539	G	A
rs17213966	B	HLA-DRB1	-0.019	0.049	0.6941	A	G
rs241412	B	HLA-DRB1	0.255	0.029	8.687e-18	G	T
rs241411	B	HLA-DRB1	0.255	0.029	8.687e-18	G	C
rs241410	B	HLA-DRB1	0.233	0.028	6.262e-16	C	G
rs58009426	B	HLA-DRB1	-0.009	0.049	0.8494	C	T
rs58752284	B	HLA-DRB1	-0.019	0.049	0.6946	G	C
rs241409	B	HLA-DRB1	0.013	0.049	0.7972	A	G
rs16871100	B	HLA-DRB1	-0.019	0.049	0.6946	A	C
rs3749982	B	HLA-DRB1	-0.017	0.049	0.7344	T	A
rs3749981	B	HLA-DRB1	0.001	0.055	0.9842	C	T
rs241408	B	HLA-DRB1	0.244	0.028	3.201e-17	A	G
rs241407	B	HLA-DRB1	0.02	0.049	0.6874	C	T
rs11963774	B	HLA-DRB1	0.007	0.055	0.894	A	G
rs11961569	B	HLA-DRB1	0.007	0.055	0.8933	T	G
rs11969321	B	HLA-DRB1	0.007	0.055	0.8933	G	C
rs17508324	B	HLA-DRB1	0.007	0.055	0.8933	G	A
rs17508331	B	HLA-DRB1	0.007	0.055	0.8933	T	C
rs241405	B	HLA-DRB1	0.252	0.028	3.941e-18	A	G
rs9276915	B	HLA-DRB1	0.296	0.032	1.433e-19	G	A
rs241404	B	HLA-DRB1	0.248	0.029	2.511e-17	T	C
rs9276916	B	HLA-DRB1	0.273	0.028	1.624e-21	A	G
rs115103754	B	HLA-DRB1	-0.136	0.083	0.1046	T	C
rs9461818	B	HLA-DRB1	0.007	0.055	0.8925	A	G
rs9500924	B	HLA-DRB1	0.007	0.055	0.8925	A	G
rs241402	B	HLA-DRB1	0.234	0.029	1.679e-15	T	C
rs9296056	B	HLA-DRB1	0.007	0.055	0.8925	G	A
rs28724902	B	HLA-DRB1	0.085	0.075	0.2575	T	G
rs75445262	B	HLA-DRB1	0.007	0.055	0.8925	C	T
rs10080898	B	HLA-DRB1	0.007	0.055	0.8925	A	C
rs9296057	B	HLA-DRB1	0.007	0.055	0.8925	A	G
rs3101942	B	HLA-DRB1	0.272	0.028	2.855e-21	G	A
rs17508359	B	HLA-DRB1	0.008	0.055	0.8918	A	G
rs17508373	B	HLA-DRB1	0.008	0.055	0.8918	C	T
rs3784	B	HLA-DRB1	0.007	0.055	0.8984	A	G
rs1591	B	HLA-DRB1	0.008	0.055	0.8911	A	C
rs241399	B	HLA-DRB1	0.252	0.028	3.895e-18	T	C
rs116777872	B	HLA-DRB1	-0.137	0.084	0.1012	A	G
rs2187688	B	HLA-DRB1	0.252	0.028	3.89e-18	A	G
rs9469302	B	HLA-DRB1	0.008	0.055	0.8911	A	G
rs9469306	B	HLA-DRB1	0.019	0.056	0.7311	G	T
rs1585894	B	HLA-DRB1	0.008	0.055	0.8887	G	T
rs241398	B	HLA-DRB1	0.236	0.029	1.032e-15	C	T
rs9501234	B	HLA-DRB1	0.019	0.056	0.7295	A	G
rs9500926	B	HLA-DRB1	0.008	0.055	0.8887	T	C
rs1978030	B	HLA-DRB1	0.008	0.055	0.888	A	G
rs154989	B	HLA-DRB1	0.254	0.029	2.407e-18	A	G
rs154988	B	HLA-DRB1	0.252	0.028	4.011e-18	G	A
rs386542	B	HLA-DRB1	0.011	0.055	0.8465	T	A
rs154986	B	HLA-DRB1	0.019	0.056	0.7271	G	T
rs56098412	B	HLA-DRB1	0.487	0.052	3.25e-20	A	G
rs154984	B	HLA-DRB1	0.008	0.055	0.8853	G	A
rs154983	B	HLA-DRB1	0.02	0.056	0.7261	T	G
rs154982	B	HLA-DRB1	0.02	0.056	0.7261	C	G
rs9276920	B	HLA-DRB1	0.179	0.048	0.0002045	A	T
rs154981	B	HLA-DRB1	0.252	0.028	3.955e-18	C	T
rs9276921	B	HLA-DRB1	0.176	0.048	0.0002505	A	G
rs9276922	B	HLA-DRB1	-0.244	0.035	6.811e-12	T	A
rs154980	B	HLA-DRB1	0.02	0.056	0.7244	A	T
rs35599935	B	HLA-DRB1	0.052	0.063	0.4047	T	C
rs241458	B	HLA-DRB1	0.248	0.029	2.28e-17	G	C
rs149392	B	HLA-DRB1	0.015	0.056	0.7869	T	C
rs194679	B	HLA-DRB1	-0.047	0.069	0.4936	C	T
rs9296059	B	HLA-DRB1	0.008	0.055	0.8817	A	C
rs9469312	B	HLA-DRB1	-0.043	0.069	0.5302	G	A
rs6904223	B	HLA-DRB1	-0.058	0.067	0.3891	T	G
rs9501239	B	HLA-DRB1	-0.058	0.067	0.3891	A	G
rs11756897	B	HLA-DRB1	0	0.034	0.9942	A	G
rs154978	B	HLA-DRB1	0.238	0.029	2.805e-16	C	T
rs3132131	B	HLA-DRB1	0.309	0.029	4.416e-25	A	G
rs154977	B	HLA-DRB1	-0.045	0.032	0.1648	C	G
rs154975	B	HLA-DRB1	0.017	0.03	0.5714	T	C
rs154974	B	HLA-DRB1	0.029	0.03	0.3275	G	C
rs154973	B	HLA-DRB1	0.063	0.049	0.1943	C	T
rs154972	B	HLA-DRB1	0.03	0.03	0.3127	A	G
rs181997	B	HLA-DRB1	0	0.031	0.9996	G	A
rs3129299	B	HLA-DRB1	0.126	0.038	0.0009443	C	T
rs1465651	B	HLA-DRB1	0.127	0.043	0.003381	C	T
rs3132132	B	HLA-DRB1	0.132	0.043	0.002427	G	A
rs12662077	B	HLA-DRB1	0.12	0.06	0.04734	G	A
rs187764	B	HLA-DRB1	0.008	0.053	0.8736	C	T
rs10751	B	HLA-DRB1	0.088	0.045	0.04866	G	A
rs23544	B	HLA-DRB1	-0.071	0.03	0.01811	C	T
rs68600	B	HLA-DRB1	-0.068	0.03	0.02439	C	T
rs151719	B	HLA-DRB1	0.19	0.033	1.31e-08	C	T
rs77318243	B	HLA-DRB1	0.467	0.056	2.042e-16	T	A
rs2071556	B	HLA-DRB1	0.039	0.03	0.1878	G	T
rs171329	B	HLA-DRB1	-0.123	0.029	2.441e-05	G	A
rs1042337	B	HLA-DRB1	0.084	0.033	0.01098	G	A
rs194675	B	HLA-DRB1	-0.034	0.03	0.2609	T	A
rs6934645	B	HLA-DRB1	-0.184	0.103	0.07432	C	A
rs12206377	B	HLA-DRB1	-0.184	0.103	0.07432	A	G
rs16871169	B	HLA-DRB1	-0.057	0.101	0.5744	G	A
rs2857096	B	HLA-DRB1	-0.037	0.032	0.2495	G	C
rs3101944	B	HLA-DRB1	0.095	0.05	0.05931	C	T
rs2395296	B	HLA-DRB1	0.074	0.032	0.01883	A	G
rs10484567	B	HLA-DRB1	-0.029	0.098	0.7647	T	C
rs1480380	B	HLA-DRB1	0.481	0.049	4.207e-22	C	T
rs3130595	B	HLA-DRB1	0.095	0.051	0.06225	G	A
rs189865	B	HLA-DRB1	-0.035	0.031	0.2659	C	T
rs194682	B	HLA-DRB1	-0.035	0.031	0.2657	C	T
rs6899309	B	HLA-DRB1	-0.01	0.059	0.8608	T	C
rs16871226	B	HLA-DRB1	-0.019	0.076	0.8048	A	G
rs1063478	B	HLA-DRB1	-0.013	0.045	0.7775	C	T
rs1050391	B	HLA-DRB1	0.286	0.048	3.302e-09	A	G
rs115420072	B	HLA-DRB1	-0.015	0.077	0.8482	G	A
rs3135029	B	HLA-DRB1	0.288	0.048	2.491e-09	T	G
rs150359	B	HLA-DRB1	-0.06	0.03	0.04443	A	T
rs9378127	B	HLA-DRB1	-0.009	0.046	0.8413	G	A
rs209473	B	HLA-DRB1	0.074	0.03	0.01244	A	C
rs1431393	B	HLA-DRB1	0.102	0.051	0.04466	G	A
rs1431394	B	HLA-DRB1	0.102	0.051	0.04466	T	G
rs28724903	B	HLA-DRB1	0.033	0.049	0.5071	C	T
rs209474	B	HLA-DRB1	-0.089	0.03	0.003626	A	G
rs209475	B	HLA-DRB1	-0.025	0.031	0.4245	G	A
rs580962	B	HLA-DRB1	0.072	0.03	0.01695	C	T
rs3129297	B	HLA-DRB1	0.286	0.048	2.834e-09	A	C
rs9276931	B	HLA-DRB1	0.422	0.045	7.05e-20	A	G
rs9276933	B	HLA-DRB1	0.405	0.044	1.092e-19	T	C
rs129653	B	HLA-DRB1	-0.027	0.031	0.386	T	C
rs206783	B	HLA-DRB1	-0.09	0.03	0.003208	C	A
rs1367727	B	HLA-DRB1	0.102	0.051	0.04481	T	C
rs206785	B	HLA-DRB1	0.071	0.03	0.0188	A	G
rs206786	B	HLA-DRB1	-0.09	0.03	0.003224	A	C
rs11964188	B	HLA-DRB1	-0.021	0.064	0.7427	A	G
rs3918149	B	HLA-DRB1	-0.009	0.046	0.8396	G	A
rs9276935	B	HLA-DRB1	0.102	0.051	0.04481	T	C
rs683208	B	HLA-DRB1	-0.026	0.031	0.4064	T	C
rs3135330	B	HLA-DRB1	0.102	0.051	0.04477	A	G
rs17840186	B	HLA-DRB1	-0.304	0.066	4.375e-06	G	A
rs3129296	B	HLA-DRB1	0.24	0.045	1.02e-07	G	C
rs17220479	B	HLA-DRB1	-0.019	0.076	0.8048	C	T
rs3130597	B	HLA-DRB1	0.284	0.048	4.108e-09	T	C
rs12196597	B	HLA-DRB1	-0.009	0.046	0.8395	C	A
rs620202	B	HLA-DRB1	-0.037	0.033	0.272	G	T
rs516535	B	HLA-DRB1	0.072	0.03	0.01687	G	A
rs635688	B	HLA-DRB1	0.072	0.03	0.01686	T	C
rs485502	B	HLA-DRB1	0.083	0.029	0.005008	C	T
rs3918154	B	HLA-DRB1	-0.183	0.103	0.07676	A	G
rs11908	B	HLA-DRB1	-0.088	0.031	0.004338	G	A
rs3129307	B	HLA-DRB1	0.284	0.048	4.132e-09	A	G
rs73409631	B	HLA-DRB1	0.46	0.057	1.303e-15	A	G
rs3097644	B	HLA-DRB1	0.318	0.049	1.142e-10	G	C
rs1063379	B	HLA-DRB1	-0.026	0.12	0.8274	T	C
rs206781	B	HLA-DRB1	-0.088	0.031	0.004494	T	C
rs2066751	B	HLA-DRB1	-0.019	0.076	0.8048	T	G
rs2066752	B	HLA-DRB1	0.019	0.058	0.7464	G	C
rs2071876	B	HLA-DRB1	0.081	0.051	0.1094	C	T
rs78300601	B	HLA-DRB1	-0.011	0.071	0.8786	C	G
rs1049526	B	HLA-DRB1	0.277	0.048	8.437e-09	C	T
rs565876	B	HLA-DRB1	-0.09	0.031	0.003549	G	A
rs16871297	B	HLA-DRB1	-0.019	0.076	0.8048	A	G
rs28724904	B	HLA-DRB1	0.064	0.076	0.4012	T	C
rs3135033	B	HLA-DRB1	0.283	0.048	4.475e-09	C	G
rs9391645	B	HLA-DRB1	0.032	0.049	0.5162	A	G
rs111234931	B	HLA-DRB1	0.46	0.057	1.29e-15	C	T
rs16871300	B	HLA-DRB1	-0.019	0.076	0.8048	A	G
rs3135034	B	HLA-DRB1	0.102	0.051	0.04421	T	C
rs206777	B	HLA-DRB1	0.082	0.03	0.006822	G	A
rs176249	B	HLA-DRB1	-0.09	0.031	0.003521	G	A
rs11967576	B	HLA-DRB1	-0.026	0.12	0.8291	C	T
rs3097645	B	HLA-DRB1	0.24	0.045	1.018e-07	G	C
rs206776	B	HLA-DRB1	0.13	0.032	4.346e-05	T	C
rs206775	B	HLA-DRB1	-0.091	0.031	0.003145	A	C
rs3097646	B	HLA-DRB1	0.102	0.051	0.04413	A	C
rs188245	B	HLA-DRB1	0.083	0.03	0.005146	A	G
rs3129305	B	HLA-DRB1	0.284	0.048	4.046e-09	G	C
rs172276	B	HLA-DRB1	-0.087	0.031	0.005001	A	T
rs3130600	B	HLA-DRB1	0.324	0.049	6.334e-11	A	G
rs9500927	B	HLA-DRB1	0.223	0.039	9.909e-09	G	A
rs206768	B	HLA-DRB1	-0.086	0.031	0.005032	A	G
rs172275	B	HLA-DRB1	0.037	0.029	0.2045	A	G
rs206767	B	HLA-DRB1	0.045	0.029	0.1194	C	A
rs11757367	B	HLA-DRB1	0.222	0.039	1.179e-08	G	A
rs486691	B	HLA-DRB1	-0.088	0.031	0.004176	A	G
rs3135333	B	HLA-DRB1	0.047	0.032	0.1464	T	C
rs206765	B	HLA-DRB1	-0.106	0.032	0.0008484	A	T
rs9276964	B	HLA-DRB1	0.099	0.035	0.005033	A	G
rs3128947	B	HLA-DRB1	0.098	0.038	0.009221	A	G
rs3128948	B	HLA-DRB1	0.074	0.036	0.03828	A	G
rs176248	B	HLA-DRB1	0.121	0.034	0.0003702	G	A
rs35520555	B	HLA-DRB1	0.146	0.05	0.003621	A	G
rs12216336	B	HLA-DRB1	0.006	0.032	0.8452	G	C
rs12190787	B	HLA-DRB1	0.004	0.032	0.9069	G	C
rs2395300	B	HLA-DRB1	0.001	0.032	0.9674	G	A
rs9276969	B	HLA-DRB1	0.161	0.101	0.1132	C	A
rs12204338	B	HLA-DRB1	-0.043	0.047	0.361	A	G
rs9276970	B	HLA-DRB1	0.161	0.101	0.1132	T	C
rs12191230	B	HLA-DRB1	0.044	0.036	0.2232	G	A
rs2395301	B	HLA-DRB1	0.003	0.032	0.9137	C	T
rs12192713	B	HLA-DRB1	0.044	0.036	0.2232	G	A
rs12199692	B	HLA-DRB1	0.003	0.032	0.9137	T	G
rs172274	B	HLA-DRB1	0.019	0.031	0.5377	C	T
rs116173871	B	HLA-DRB1	-0.081	0.055	0.1378	C	T
rs12193085	B	HLA-DRB1	-0.051	0.047	0.2818	C	T
rs206762	B	HLA-DRB1	0.044	0.029	0.1355	G	A
rs13205975	B	HLA-DRB1	-0.039	0.066	0.5531	G	A
rs11966070	B	HLA-DRB1	-0.098	0.051	0.0566	T	C
rs3128931	B	HLA-DRB1	0.049	0.034	0.1486	G	A
rs3128933	B	HLA-DRB1	0.169	0.101	0.09545	G	A
rs3130602	B	HLA-DRB1	0.169	0.101	0.09545	C	T
rs3128935	B	HLA-DRB1	0.284	0.07	4.846e-05	T	C
rs1044429	B	HLA-DRB1	-0.051	0.047	0.2833	C	T
rs592625	B	HLA-DRB1	-0.067	0.046	0.1433	T	C
rs376892	B	HLA-DRB1	0.011	0.034	0.7495	G	A
rs35776718	B	HLA-DRB1	0.01	0.043	0.817	G	A
rs416622	B	HLA-DRB1	0.05	0.03	0.1013	T	C
rs9276975	B	HLA-DRB1	0.03	0.041	0.4597	C	T
rs3129304	B	HLA-DRB1	0.14	0.04	0.0004357	C	T
rs9276976	B	HLA-DRB1	0.032	0.04	0.4196	C	T
rs9276977	B	HLA-DRB1	0.016	0.035	0.6468	G	A
rs3129303	B	HLA-DRB1	0.138	0.04	0.0005204	C	T
rs417812	B	HLA-DRB1	0.043	0.03	0.1458	C	T
rs408036	B	HLA-DRB1	0.035	0.03	0.2349	T	C
rs3129302	B	HLA-DRB1	0.025	0.068	0.7111	C	T
rs2581	B	HLA-DRB1	0.055	0.03	0.06361	G	T
rs2582	B	HLA-DRB1	-0.045	0.048	0.3543	G	T
rs6913008	B	HLA-DRB1	0.025	0.039	0.5297	C	T
rs378352	B	HLA-DRB1	0.043	0.036	0.233	G	A
rs399604	B	HLA-DRB1	0.036	0.03	0.2253	T	C
rs453779	B	HLA-DRB1	0.062	0.031	0.04136	A	G
rs2267647	B	HLA-DRB1	0.066	0.033	0.04453	A	G
rs369150	B	HLA-DRB1	0.031	0.034	0.3706	G	A
rs2284191	B	HLA-DRB1	-0.013	0.049	0.7874	G	A
rs86567	B	HLA-DRB1	0.062	0.029	0.03299	G	T
rs11753831	B	HLA-DRB1	-0.013	0.049	0.7874	G	A
rs403414	B	HLA-DRB1	-0.038	0.036	0.2924	A	G
rs381218	B	HLA-DRB1	0.028	0.034	0.4042	G	T
rs396090	B	HLA-DRB1	0.054	0.03	0.07191	G	A
rs6911639	B	HLA-DRB1	0.036	0.035	0.3058	T	C
rs429916	B	HLA-DRB1	0.157	0.052	0.002407	C	A
rs3763342	B	HLA-DRB1	0.007	0.042	0.8597	C	T
rs3763341	B	HLA-DRB1	0.015	0.048	0.7558	G	A
rs4713603	B	HLA-DRB1	0.07	0.029	0.01664	T	C
rs4711313	B	HLA-DRB1	0.07	0.029	0.01664	A	G
rs4713604	B	HLA-DRB1	0.044	0.03	0.1383	G	C
rs13207475	B	HLA-DRB1	-0.101	0.058	0.08107	T	C
rs447088	B	HLA-DRB1	0.045	0.035	0.2003	A	C
rs4486068	B	HLA-DRB1	0.07	0.029	0.01663	A	G
rs3130603	B	HLA-DRB1	0.174	0.042	3.368e-05	A	C
rs9276989	B	HLA-DRB1	0.07	0.029	0.01663	A	G
rs6457697	B	HLA-DRB1	0.07	0.029	0.01663	T	G
rs34354079	B	HLA-DRB1	-0.101	0.058	0.08107	G	A
rs6457699	B	HLA-DRB1	0.07	0.029	0.01663	C	T
rs4435981	B	HLA-DRB1	0.07	0.029	0.01663	C	T
rs9276991	B	HLA-DRB1	0.035	0.064	0.5805	A	G
rs9276992	B	HLA-DRB1	0.035	0.064	0.5805	T	C
rs34570277	B	HLA-DRB1	-0.101	0.058	0.08107	C	T
rs2395304	B	HLA-DRB1	0.073	0.029	0.01187	T	C
rs2163472	B	HLA-DRB1	0.075	0.029	0.01021	C	T
rs423209	B	HLA-DRB1	0.066	0.071	0.3493	G	A
rs2567271	B	HLA-DRB1	0.066	0.071	0.3493	C	T
rs13198486	B	HLA-DRB1	-0.101	0.058	0.08209	T	C
rs9276993	B	HLA-DRB1	0.075	0.029	0.01021	C	T
rs11964504	B	HLA-DRB1	-0.041	0.061	0.4966	C	T
rs11964507	B	HLA-DRB1	-0.041	0.061	0.4966	C	T
rs6935846	B	HLA-DRB1	0.075	0.029	0.00983	C	T
rs9276994	B	HLA-DRB1	0.084	0.029	0.004472	T	C
rs6936620	B	HLA-DRB1	0.058	0.03	0.04905	A	G
rs2116264	B	HLA-DRB1	-0.035	0.051	0.4918	A	G
rs3130604	B	HLA-DRB1	0.174	0.042	3.368e-05	G	A
rs2395305	B	HLA-DRB1	0.076	0.029	0.008763	A	T
rs11758154	B	HLA-DRB1	-0.012	0.049	0.8026	T	C
rs4713605	B	HLA-DRB1	0.045	0.029	0.1269	T	A
rs72858180	B	HLA-DRB1	-0.023	0.068	0.7381	C	T
rs6457701	B	HLA-DRB1	0.086	0.029	0.003522	A	G
rs419434	B	HLA-DRB1	0.059	0.07	0.4028	G	A
rs3130606	B	HLA-DRB1	0.174	0.042	3.368e-05	G	A
rs6906405	B	HLA-DRB1	0.069	0.029	0.01561	A	C
rs435119	B	HLA-DRB1	0.039	0.035	0.2729	G	C
rs6933782	B	HLA-DRB1	0.07	0.029	0.01428	T	C
rs71565363	B	HLA-DRB1	-0.097	0.058	0.09582	A	G
rs6933989	B	HLA-DRB1	0.068	0.029	0.01811	T	C
rs445704	B	HLA-DRB1	0.07	0.071	0.3262	A	G
rs3130607	B	HLA-DRB1	0.174	0.042	3.368e-05	A	G
rs17220674	B	HLA-DRB1	-0.033	0.068	0.6252	G	A
rs423639	B	HLA-DRB1	0.022	0.05	0.6587	C	T
rs17214290	B	HLA-DRB1	0.291	0.069	2.6e-05	A	G
rs6457702	B	HLA-DRB1	0.052	0.029	0.08013	T	G
rs17220695	B	HLA-DRB1	-0.024	0.069	0.7278	C	T
rs17214311	B	HLA-DRB1	-0.03	0.068	0.6607	G	A
rs13203651	B	HLA-DRB1	-0.097	0.058	0.09582	G	A
rs9296067	B	HLA-DRB1	-0.035	0.043	0.4185	C	T
rs13203920	B	HLA-DRB1	-0.066	0.056	0.2393	G	C
rs13203715	B	HLA-DRB1	-0.088	0.046	0.05768	A	G
rs9296068	B	HLA-DRB1	0.107	0.031	0.0005204	T	G
rs35468596	B	HLA-DRB1	-0.094	0.057	0.09966	T	G
rs9276997	B	HLA-DRB1	0.015	0.029	0.6112	A	C
rs9276999	B	HLA-DRB1	0.048	0.03	0.1106	G	A
rs56143192	B	HLA-DRB1	0.126	0.067	0.05871	T	C
rs114545731	B	HLA-DRB1	0.157	0.055	0.004792	G	A
rs2082261	B	HLA-DRB1	0.156	0.063	0.01366	G	A
rs3097648	B	HLA-DRB1	-0.092	0.047	0.05203	A	T
rs62407979	B	HLA-DRB1	0.222	0.059	0.0001705	C	T
rs7738250	B	HLA-DRB1	-0.094	0.057	0.1008	G	A
rs9277015	B	HLA-DRB1	0.048	0.03	0.1097	G	A
rs9277019	B	HLA-DRB1	0.048	0.03	0.111	C	G
rs3128941	B	HLA-DRB1	0.006	0.029	0.8366	C	T
rs6933546	B	HLA-DRB1	0.045	0.03	0.1283	C	T
rs6913838	B	HLA-DRB1	0.054	0.029	0.06292	T	C
rs443623	B	HLA-DRB1	0.019	0.035	0.5824	A	T
rs13215763	B	HLA-DRB1	-0.094	0.058	0.1041	G	C
rs3135196	B	HLA-DRB1	0.167	0.042	6.293e-05	A	C
rs6920606	B	HLA-DRB1	0.015	0.029	0.6018	T	C
rs9277023	B	HLA-DRB1	0.038	0.029	0.1974	C	T
rs9277024	B	HLA-DRB1	0.038	0.029	0.1974	T	A
rs9277026	B	HLA-DRB1	0.042	0.03	0.1615	G	A
rs9277027	B	HLA-DRB1	-0.009	0.033	0.7805	A	G
rs77523675	B	HLA-DRB1	0.122	0.067	0.06804	T	C
rs1431396	B	HLA-DRB1	0.073	0.03	0.01583	C	T
rs3130171	B	HLA-DRB1	0.074	0.03	0.01438	T	C
rs9277029	B	HLA-DRB1	-0.013	0.033	0.6915	C	T
rs13202658	B	HLA-DRB1	-0.096	0.057	0.09523	G	A
rs13192294	B	HLA-DRB1	-0.1	0.058	0.08144	T	C
rs380468	B	HLA-DRB1	0.042	0.034	0.2124	A	G
rs451923	B	HLA-DRB1	-0.007	0.062	0.9122	C	T
rs410179	B	HLA-DRB1	0.042	0.034	0.2121	T	A
rs449676	B	HLA-DRB1	-0.007	0.062	0.9131	C	T
rs71565365	B	HLA-DRB1	-0.1	0.058	0.08144	G	A
rs2858458	B	HLA-DRB1	0.042	0.034	0.2114	T	C
rs423196	B	HLA-DRB1	0.095	0.037	0.01122	T	C
rs448733	B	HLA-DRB1	-0.007	0.062	0.9122	C	A
rs13205699	B	HLA-DRB1	-0.096	0.057	0.09523	G	A
rs763469	B	HLA-DRB1	0.166	0.041	6.52e-05	A	G
rs141112	B	HLA-DRB1	0.042	0.034	0.2111	T	C
rs414564	B	HLA-DRB1	-0.007	0.062	0.9122	T	C
rs444821	B	HLA-DRB1	0.042	0.034	0.2111	C	T
rs34228538	B	HLA-DRB1	-0.096	0.057	0.09523	G	A
rs439852	B	HLA-DRB1	0.042	0.034	0.2111	C	T
rs412065	B	HLA-DRB1	0.042	0.034	0.2111	G	A
rs406477	B	HLA-DRB1	0.092	0.037	0.01339	T	C
rs9277052	B	HLA-DRB1	0.051	0.036	0.1587	T	C
rs9277053	B	HLA-DRB1	-0.007	0.033	0.8356	G	A
rs663310	B	HLA-DRB1	0.042	0.034	0.2111	T	C
rs393906	B	HLA-DRB1	0.042	0.034	0.2111	T	C
rs395089	B	HLA-DRB1	-0.007	0.062	0.9122	T	C
rs7774158	B	HLA-DRB1	-0.035	0.031	0.263	C	A
rs441576	B	HLA-DRB1	-0.038	0.029	0.1961	A	G
rs398762	B	HLA-DRB1	-0.038	0.03	0.2147	A	G
rs405612	B	HLA-DRB1	-0.012	0.032	0.7093	T	C
rs383887	B	HLA-DRB1	-0.012	0.031	0.6975	A	G
rs3097659	B	HLA-DRB1	0.166	0.041	6.462e-05	C	A
rs71565366	B	HLA-DRB1	-0.096	0.057	0.09428	C	A
rs9277097	B	HLA-DRB1	0.079	0.062	0.2048	C	T
rs2567274	B	HLA-DRB1	-0.011	0.031	0.7257	C	T
rs375912	B	HLA-DRB1	-0.011	0.031	0.7257	T	C
rs2105929	B	HLA-DRB1	-0.006	0.033	0.8596	A	G
rs3130176	B	HLA-DRB1	0.02	0.029	0.4831	A	G
rs430620	B	HLA-DRB1	0.016	0.037	0.661	G	A
rs3130177	B	HLA-DRB1	0.073	0.032	0.02334	G	A
rs3130179	B	HLA-DRB1	0.144	0.039	0.0002699	A	G
rs453461	B	HLA-DRB1	0.036	0.031	0.2338	G	A
rs3130582	B	HLA-DRB1	0.119	0.037	0.001187	T	C
rs7738815	B	HLA-DRB1	0.147	0.097	0.1292	G	C
rs3097662	B	HLA-DRB1	0.099	0.036	0.005747	C	T
rs3128955	B	HLA-DRB1	0.099	0.036	0.00566	A	T
rs9277138	B	HLA-DRB1	0.099	0.036	0.005842	A	G
rs9277140	B	HLA-DRB1	0.099	0.036	0.00586	C	T
rs9277150	B	HLA-DRB1	0.099	0.036	0.005604	T	C
rs3097663	B	HLA-DRB1	0.098	0.036	0.005976	A	G
rs9277171	B	HLA-DRB1	0.088	0.037	0.01675	C	T
rs9277174	B	HLA-DRB1	0.087	0.037	0.01833	T	C
rs9277177	B	HLA-DRB1	0.084	0.037	0.02236	C	T
rs9277178	B	HLA-DRB1	0.084	0.037	0.02239	G	A
rs9277196	B	HLA-DRB1	0.055	0.029	0.06435	A	G
rs435549	B	HLA-DRB1	0.038	0.035	0.2775	T	A
rs3130593	B	HLA-DRB1	0.061	0.047	0.1976	C	T
rs367645	B	HLA-DRB1	0.086	0.065	0.1844	G	A
rs376877	B	HLA-DRB1	0.138	0.036	0.0001587	C	G
rs3135402	B	HLA-DRB1	0.072	0.034	0.03324	A	C
rs73415213	B	HLA-DRB1	0.097	0.045	0.02971	T	C
rs67643877	B	HLA-DRB1	0.072	0.039	0.06368	T	C
rs55752341	B	HLA-DRB1	0.076	0.039	0.0507	A	G
rs56064519	B	HLA-DRB1	0.076	0.039	0.0507	A	G
rs9380335	B	HLA-DRB1	0.098	0.036	0.006085	C	G
rs4604307	B	HLA-DRB1	0.098	0.036	0.006184	C	G
rs7775838	B	HLA-DRB1	0.076	0.039	0.0507	C	T
rs422544	B	HLA-DRB1	0.04	0.034	0.2388	A	C
rs2395309	B	HLA-DRB1	0.098	0.036	0.006085	A	G
rs73415240	B	HLA-DRB1	0.097	0.036	0.006718	T	C
rs9277334	B	HLA-DRB1	0.079	0.044	0.07167	A	C
rs9277336	B	HLA-DRB1	0.078	0.044	0.07732	G	A
rs35449774	B	HLA-DRB1	0.074	0.039	0.05911	C	T
rs17214519	B	HLA-DRB1	0.096	0.036	0.007228	G	A
HLA_DPA1_01	B	HLA-DRB1	-0.096	0.035	0.007196	T	T
HLA_DPA1_01.03	B	HLA-DRB1	-0.087	0.035	0.01403	T	T
HLA_DPA1_02	B	HLA-DRB1	0.096	0.036	0.008362	T	T
HLA_DPA1_02.01	B	HLA-DRB1	0.082	0.04	0.04016	T	T
HLA_DPA1_02.02	B	HLA-DRB1	0.142	0.082	0.0831	T	T
rs9277338	B	HLA-DRB1	0.074	0.048	0.1253	T	A
rs7905	B	HLA-DRB1	0.069	0.038	0.06962	T	C
rs3077	B	HLA-DRB1	0.097	0.036	0.006325	A	G
rs2071362	B	HLA-DRB1	0.079	0.044	0.07167	T	C
rs73739621	B	HLA-DRB1	0.07	0.039	0.07018	T	C
rs2301226	B	HLA-DRB1	0.078	0.044	0.07732	G	A
rs1367728	B	HLA-DRB1	0.032	0.049	0.5116	G	A
rs2301225	B	HLA-DRB1	0.032	0.049	0.5117	G	A
rs1126769	B	HLA-DRB1	0.098	0.036	0.006103	T	G
rs2308931	B	HLA-DRB1	-0.018	0.046	0.6989	C	T
rs1042190	B	HLA-DRB1	0.098	0.036	0.00582	T	C
rs1126543	B	HLA-DRB1	0.098	0.036	0.00582	G	A
rs2301224	B	HLA-DRB1	0.1	0.036	0.005269	C	A
rs116103898	B	HLA-DRB1	0.005	0.079	0.9536	A	G
rs2301220	B	HLA-DRB1	0.099	0.036	0.005993	C	T
rs9277341	B	HLA-DRB1	0.103	0.031	0.0008631	T	C
rs72879627	B	HLA-DRB1	0.081	0.041	0.04535	A	G
rs6914849	B	HLA-DRB1	0.099	0.036	0.006084	G	A
rs9348904	B	HLA-DRB1	0.099	0.036	0.005993	A	G
rs3135020	B	HLA-DRB1	-0.011	0.047	0.8178	C	A
rs1431400	B	HLA-DRB1	0.099	0.036	0.005939	C	T
rs1431401	B	HLA-DRB1	0.099	0.036	0.005939	G	A
rs2856830	B	HLA-DRB1	0.065	0.046	0.1548	T	C
rs987870	B	HLA-DRB1	0.081	0.041	0.04535	A	G
rs2071349	B	HLA-DRB1	0.055	0.043	0.2013	C	G
HLA_DPB1_01	B	HLA-DRB1	0.294	0.062	2.086e-06	G	T
HLA_DPB1_01.01	B	HLA-DRB1	0.294	0.062	2.086e-06	T	T
HLA_DPB1_02	B	HLA-DRB1	0.05	0.043	0.2461	C	T
HLA_DPB1_02.01	B	HLA-DRB1	0.019	0.044	0.6677	A	T
HLA_DPB1_03	B	HLA-DRB1	0.012	0.049	0.8028	A	T
HLA_DPB1_03.01	B	HLA-DRB1	0.012	0.049	0.8028	G	T
HLA_DPB1_04	B	HLA-DRB1	-0.075	0.03	0.0118	A	T
HLA_DPB1_04.01	B	HLA-DRB1	-0.089	0.03	0.003231	A	T
HLA_DPB1_04.02	B	HLA-DRB1	0.029	0.048	0.5408	G	T
HLA_DPB1_13	B	HLA-DRB1	0.027	0.099	0.7879	T	T
HLA_DPB1_13.01	B	HLA-DRB1	0.027	0.099	0.7879	T	T
rs2071351	B	HLA-DRB1	0.101	0.036	0.005032	A	G
rs2071353	B	HLA-DRB1	0.105	0.036	0.004198	T	C
rs2071354	B	HLA-DRB1	0.081	0.041	0.04535	T	C
rs7770418	B	HLA-DRB1	-0.1	0.06	0.09691	T	C
rs7750458	B	HLA-DRB1	-0.09	0.056	0.1073	G	A
rs2856817	B	HLA-DRB1	0.061	0.035	0.07696	G	A
rs2567279	B	HLA-DRB1	0.06	0.035	0.08481	T	C
rs1431402	B	HLA-DRB1	-0.033	0.039	0.4072	T	A
rs1431403	B	HLA-DRB1	0.058	0.032	0.06666	T	C
rs3135024	B	HLA-DRB1	-0.026	0.034	0.4392	T	C
rs3097671	B	HLA-DRB1	-0.03	0.04	0.4535	G	C
rs1126513	B	HLA-DRB1	-0.03	0.035	0.3911	G	T
rs1042136	B	HLA-DRB1	-0.035	0.039	0.3699	A	C
rs1042151	B	HLA-DRB1	0.096	0.037	0.008876	A	G
rs1042153	B	HLA-DRB1	0.09	0.035	0.01102	G	A
rs2856827	B	HLA-DRB1	-0.029	0.061	0.6337	A	T
rs9277357	B	HLA-DRB1	0.054	0.032	0.08548	A	G
rs9277358	B	HLA-DRB1	0.054	0.032	0.08548	C	T
rs9277361	B	HLA-DRB1	0.054	0.032	0.08548	T	C
rs6899657	B	HLA-DRB1	0.045	0.033	0.1718	G	A
rs9277378	B	HLA-DRB1	0.056	0.031	0.07286	A	G
rs9277379	B	HLA-DRB1	-0.027	0.04	0.5025	A	C
rs9277384	B	HLA-DRB1	-0.027	0.04	0.5025	C	G
rs9277385	B	HLA-DRB1	0.053	0.031	0.09398	A	G
rs9277386	B	HLA-DRB1	0.052	0.031	0.09801	A	G
rs9277389	B	HLA-DRB1	0.053	0.031	0.09472	C	T
rs3097674	B	HLA-DRB1	0.053	0.031	0.09048	A	G
rs9277393	B	HLA-DRB1	0.055	0.031	0.08082	A	G
rs9277394	B	HLA-DRB1	0.055	0.031	0.08082	A	T
rs9277396	B	HLA-DRB1	0.055	0.031	0.08091	G	A
rs9277421	B	HLA-DRB1	0.056	0.031	0.07587	G	A
rs9277437	B	HLA-DRB1	0.055	0.031	0.08164	A	G
rs14362	B	HLA-DRB1	0.022	0.052	0.6758	C	A
rs9277462	B	HLA-DRB1	0.055	0.031	0.08223	T	C
rs9277464	B	HLA-DRB1	-0.021	0.034	0.5468	C	T
rs9277465	B	HLA-DRB1	-0.021	0.034	0.5468	A	G
rs9277469	B	HLA-DRB1	0.055	0.031	0.08233	G	T
rs9277471	B	HLA-DRB1	0.055	0.031	0.08251	G	A
rs9500931	B	HLA-DRB1	-0.008	0.064	0.8991	T	C
rs9277472	B	HLA-DRB1	0.055	0.031	0.08251	T	C
rs9277489	B	HLA-DRB1	-0.02	0.034	0.5551	T	C
rs3749985	B	HLA-DRB1	0.002	0.065	0.9732	G	C
rs1042544	B	HLA-DRB1	0.054	0.031	0.08803	A	G
rs931	B	HLA-DRB1	0.054	0.031	0.08407	G	A
rs9277533	B	HLA-DRB1	0.054	0.031	0.0832	C	T
rs9277535	B	HLA-DRB1	-0.021	0.034	0.5434	A	G
rs9277538	B	HLA-DRB1	0.054	0.031	0.0833	A	G
rs9501255	B	HLA-DRB1	-0.004	0.065	0.9463	C	T
rs9277542	B	HLA-DRB1	0.054	0.031	0.08349	T	C
rs9277545	B	HLA-DRB1	0.061	0.033	0.06459	C	T
rs9277546	B	HLA-DRB1	0.056	0.031	0.07643	T	G
rs9277554	B	HLA-DRB1	0.055	0.031	0.08072	C	T
rs9277555	B	HLA-DRB1	0.061	0.033	0.06475	G	A
rs3128965	B	HLA-DRB1	-0.023	0.04	0.5614	G	A
rs3128966	B	HLA-DRB1	-0.023	0.04	0.5614	G	A
rs3117229	B	HLA-DRB1	-0.021	0.034	0.5404	G	A
rs3130186	B	HLA-DRB1	-0.021	0.034	0.5401	C	T
rs3117228	B	HLA-DRB1	0.054	0.031	0.08415	G	T
rs3091281	B	HLA-DRB1	-0.021	0.034	0.5393	T	C
rs9277557	B	HLA-DRB1	-0.021	0.034	0.539	T	C
rs9277561	B	HLA-DRB1	-0.024	0.037	0.5146	T	C
rs9277565	B	HLA-DRB1	-0.023	0.037	0.5274	C	T
rs9277567	B	HLA-DRB1	-0.023	0.037	0.5274	A	C
rs3130188	B	HLA-DRB1	0.054	0.031	0.08435	T	C
rs3091282	B	HLA-DRB1	0.054	0.031	0.08435	G	C
rs3091284	B	HLA-DRB1	0.06	0.033	0.06955	T	G
rs3117226	B	HLA-DRB1	0.062	0.033	0.06072	G	A
rs3117225	B	HLA-DRB1	0.055	0.031	0.07723	G	A
rs3097652	B	HLA-DRB1	0.055	0.031	0.07723	C	T
rs9277569	B	HLA-DRB1	0.089	0.046	0.0533	C	T
rs3128972	B	HLA-DRB1	0.062	0.033	0.05942	T	C
rs2179920	B	HLA-DRB1	0.071	0.035	0.04136	C	T
rs2179919	B	HLA-DRB1	0.062	0.033	0.05942	T	C
rs2281390	B	HLA-DRB1	-0.014	0.04	0.7261	G	T
rs2281389	B	HLA-DRB1	-0.024	0.04	0.5438	A	G
rs3128917	B	HLA-DRB1	0.062	0.033	0.05942	T	G
rs7763822	B	HLA-DRB1	-0.003	0.064	0.9585	C	T
rs7764491	B	HLA-DRB1	-0.003	0.064	0.9585	C	G
rs2295119	B	HLA-DRB1	0.091	0.045	0.04416	G	T
rs3117222	B	HLA-DRB1	0.066	0.033	0.04582	C	T
rs3128918	B	HLA-DRB1	-0.013	0.04	0.7502	T	C
rs9461833	B	HLA-DRB1	0.001	0.065	0.9832	G	A
rs3128919	B	HLA-DRB1	0.064	0.033	0.05191	T	A
rs3130190	B	HLA-DRB1	0.066	0.033	0.04582	T	C
rs3130191	B	HLA-DRB1	0.066	0.033	0.04582	T	C
rs3130192	B	HLA-DRB1	0.093	0.052	0.07504	C	T
rs3117221	B	HLA-DRB1	-0.017	0.037	0.6359	C	T
rs2395314	B	HLA-DRB1	0.065	0.033	0.04967	G	T
rs3130196	B	HLA-DRB1	0.007	0.046	0.8726	T	C
rs3130198	B	HLA-DRB1	0.066	0.033	0.04426	A	G
rs3117213	B	HLA-DRB1	0.066	0.033	0.04391	G	T
rs563136718	B	HLA-DRB1	0.068	0.033	0.03833	C	T
rs3117242	B	HLA-DRB1	0.068	0.033	0.03833	A	G
rs3117241	B	HLA-DRB1	0.075	0.035	0.0311	A	G
rs3128924	B	HLA-DRB1	0.032	0.03	0.2882	A	G
rs3117239	B	HLA-DRB1	0.075	0.035	0.03157	A	G
rs2064479	B	HLA-DRB1	0.075	0.033	0.02394	C	T
rs2064478	B	HLA-DRB1	0.075	0.035	0.03157	C	T
rs3130210	B	HLA-DRB1	0.075	0.035	0.03157	G	T
rs2064476	B	HLA-DRB1	0.057	0.031	0.07006	A	G
rs2064474	B	HLA-DRB1	0.063	0.034	0.06734	G	A
rs3117234	B	HLA-DRB1	0.063	0.034	0.06734	A	G
rs3128927	B	HLA-DRB1	0.054	0.032	0.09376	C	T
rs3130212	B	HLA-DRB1	0.063	0.034	0.06734	G	C
rs3130214	B	HLA-DRB1	0.008	0.046	0.857	G	C
rs3117231	B	HLA-DRB1	0.063	0.033	0.05857	A	G
rs3130215	B	HLA-DRB1	0.084	0.03	0.005113	A	G
rs3117230	B	HLA-DRB1	0.072	0.035	0.03788	A	G
rs3128930	B	HLA-DRB1	0.062	0.033	0.05909	C	T
rs3130216	B	HLA-DRB1	0.098	0.03	0.001055	G	A
rs9394133	B	HLA-DRB1	-0.053	0.057	0.3531	C	A
rs116429954	B	HLA-DRB1	-0.071	0.08	0.3745	C	T
rs6937061	B	HLA-DRB1	-0.071	0.08	0.3749	A	G
rs11751659	B	HLA-DRB1	0.012	0.046	0.7942	A	G
rs9277626	B	HLA-DRB1	0.063	0.032	0.0509	A	G
rs9348907	B	HLA-DRB1	0.025	0.083	0.7608	C	A
rs9277627	B	HLA-DRB1	0.085	0.039	0.02858	G	C
rs9277628	B	HLA-DRB1	0.085	0.039	0.03056	A	C
rs9277629	B	HLA-DRB1	-0.074	0.051	0.1406	C	T
rs733208	B	HLA-DRB1	0.093	0.039	0.01744	G	A
rs733209	B	HLA-DRB1	0.097	0.039	0.01291	T	C
rs733210	B	HLA-DRB1	0.096	0.039	0.01465	A	G
rs9277636	B	HLA-DRB1	0.091	0.039	0.02078	A	G
rs9277637	B	HLA-DRB1	0.075	0.036	0.03415	C	T
rs760902	B	HLA-DRB1	-0.071	0.051	0.163	G	A
rs1810472	B	HLA-DRB1	0.029	0.031	0.3562	T	C
rs2395349	B	HLA-DRB1	0.074	0.036	0.03798	G	A
rs72873009	B	HLA-DRB1	-0.071	0.051	0.163	C	T
rs9277641	B	HLA-DRB1	0.075	0.036	0.03415	G	A
rs9277642	B	HLA-DRB1	0.073	0.036	0.04041	T	C
rs9277643	B	HLA-DRB1	0.072	0.035	0.04183	C	T
rs9277657	B	HLA-DRB1	0.074	0.036	0.03663	T	C
rs3129294	B	HLA-DRB1	-0.046	0.031	0.1358	A	C
rs3117039	B	HLA-DRB1	0.026	0.029	0.3717	C	T
rs3117038	B	HLA-DRB1	-0.022	0.036	0.5442	C	T
rs3117035	B	HLA-DRB1	0.034	0.029	0.25	C	T
rs1883414	B	HLA-DRB1	-0.046	0.032	0.1465	G	A
rs3117034	B	HLA-DRB1	0.034	0.029	0.2515	T	A
rs9277682	B	HLA-DRB1	0.075	0.036	0.0348	T	C
rs3117032	B	HLA-DRB1	-0.024	0.036	0.501	C	T
rs72874661	B	HLA-DRB1	-0.089	0.06	0.1335	C	A
rs3129286	B	HLA-DRB1	-0.026	0.036	0.4683	G	A
rs3117030	B	HLA-DRB1	0.018	0.047	0.6991	T	C
rs3117028	B	HLA-DRB1	-0.044	0.031	0.1592	C	T
rs4713607	B	HLA-DRB1	0.011	0.029	0.6923	G	A
rs9277724	B	HLA-DRB1	0.034	0.032	0.2907	C	T
rs41288893	B	HLA-DRB1	0.008	0.046	0.8657	T	C
rs9277726	B	HLA-DRB1	0.029	0.029	0.3309	G	T
rs3117022	B	HLA-DRB1	0.037	0.03	0.2196	T	C
rs9277730	B	HLA-DRB1	0.093	0.039	0.01845	C	G
rs3117021	B	HLA-DRB1	0.013	0.029	0.6615	T	C
rs3129278	B	HLA-DRB1	0.018	0.046	0.705	G	A
rs6913896	B	HLA-DRB1	0.034	0.032	0.2907	A	T
rs28361069	B	HLA-DRB1	-0.074	0.05	0.1401	T	C
rs17215007	B	HLA-DRB1	-0.069	0.049	0.1629	A	C
rs3129275	B	HLA-DRB1	0.014	0.029	0.6419	C	T
rs3129274	B	HLA-DRB1	0.011	0.031	0.7149	C	T
rs9277756	B	HLA-DRB1	0.042	0.035	0.2284	G	A
rs9277758	B	HLA-DRB1	0.035	0.033	0.2859	A	G
rs3117016	B	HLA-DRB1	0.042	0.03	0.1676	G	A
rs3117015	B	HLA-DRB1	0.02	0.046	0.6614	T	A
rs9277761	B	HLA-DRB1	0.091	0.039	0.02048	G	C
rs3130234	B	HLA-DRB1	0.013	0.029	0.6454	A	C
rs3117009	B	HLA-DRB1	0.024	0.029	0.4147	G	C
rs3117008	B	HLA-DRB1	0.013	0.029	0.6615	G	A
rs9277765	B	HLA-DRB1	0.093	0.039	0.01845	G	A
rs3129272	B	HLA-DRB1	0.065	0.031	0.03611	C	T
rs9277766	B	HLA-DRB1	0.089	0.039	0.0233	C	T
rs3117004	B	HLA-DRB1	0.066	0.031	0.03344	A	G
rs3116999	B	HLA-DRB1	0.014	0.041	0.7262	G	C
rs3116998	B	HLA-DRB1	0.013	0.029	0.6615	C	T
rs3130235	B	HLA-DRB1	0.014	0.041	0.7262	G	A
rs3129270	B	HLA-DRB1	0.02	0.046	0.6614	C	T
rs3130237	B	HLA-DRB1	0.014	0.041	0.7262	T	C
rs3129269	B	HLA-DRB1	-0.044	0.031	0.1616	C	A
rs3116997	B	HLA-DRB1	0.014	0.041	0.7262	G	A
rs3116996	B	HLA-DRB1	0.014	0.041	0.7262	T	A
rs6901221	B	HLA-DRB1	0.014	0.041	0.7262	A	C
rs6901663	B	HLA-DRB1	0.016	0.041	0.6932	G	A
rs6901536	B	HLA-DRB1	0.014	0.041	0.7262	C	A
rs2294479	B	HLA-DRB1	0.068	0.031	0.02809	G	C
rs9277768	B	HLA-DRB1	0.074	0.033	0.02317	C	T
rs9277769	B	HLA-DRB1	0.012	0.03	0.6919	C	T
rs3116994	B	HLA-DRB1	0.036	0.029	0.2252	G	A
rs9391752	B	HLA-DRB1	-0.036	0.034	0.2941	A	G
rs9391753	B	HLA-DRB1	0.001	0.035	0.9693	A	G
rs3129267	B	HLA-DRB1	0.017	0.031	0.5826	C	G
rs2294478	B	HLA-DRB1	0.019	0.029	0.5112	C	A
rs2294477	B	HLA-DRB1	0.034	0.029	0.244	C	G
rs3116992	B	HLA-DRB1	0.02	0.046	0.6614	G	A
rs2294474	B	HLA-DRB1	0.049	0.029	0.09244	G	T
rs2294472	B	HLA-DRB1	0.049	0.029	0.09395	A	G
rs2092305	B	HLA-DRB1	0.019	0.043	0.6633	A	G
rs2395352	B	HLA-DRB1	0.048	0.029	0.1037	A	G
rs2395357	B	HLA-DRB1	-0.005	0.076	0.9461	G	A
rs7756467	B	HLA-DRB1	0.047	0.029	0.107	A	C
rs3129264	B	HLA-DRB1	-0.021	0.035	0.5514	A	G
rs2395359	B	HLA-DRB1	0.009	0.031	0.7643	C	A
rs9277821	B	HLA-DRB1	0.047	0.029	0.1078	C	T
rs7750000	B	HLA-DRB1	-0.003	0.036	0.9263	C	A
rs9366816	B	HLA-DRB1	-0.003	0.036	0.9263	T	C
rs9277837	B	HLA-DRB1	-0.018	0.029	0.5486	C	T
rs9277838	B	HLA-DRB1	-0.022	0.035	0.5277	G	A
rs9277839	B	HLA-DRB1	-0.022	0.035	0.5271	C	T
rs13437000	B	HLA-DRB1	-0.002	0.038	0.9481	T	C
rs3129258	B	HLA-DRB1	-0.023	0.034	0.4991	G	A
rs7771896	B	HLA-DRB1	-0.003	0.038	0.9326	G	A
rs9277878	B	HLA-DRB1	0.089	0.039	0.02338	C	T
rs4711319	B	HLA-DRB1	0.089	0.039	0.02338	G	A
rs6457721	B	HLA-DRB1	-0.003	0.038	0.9326	T	G
rs4713610	B	HLA-DRB1	0.089	0.039	0.02338	T	G
rs926421	B	HLA-DRB1	-0.022	0.035	0.5271	C	G
rs9277882	B	HLA-DRB1	-0.017	0.029	0.5552	T	G
rs9368754	B	HLA-DRB1	-0.003	0.038	0.9326	G	C
rs3129252	B	HLA-DRB1	-0.022	0.035	0.5271	T	A
rs3129249	B	HLA-DRB1	-0.021	0.035	0.5382	C	T
rs9277886	B	HLA-DRB1	-0.017	0.029	0.5576	T	A
rs3129246	B	HLA-DRB1	-0.017	0.029	0.5576	A	G
rs9391755	B	HLA-DRB1	-0.003	0.038	0.9326	T	C
rs9296086	B	HLA-DRB1	-0.003	0.038	0.9326	A	G
rs7750683	B	HLA-DRB1	-0.017	0.029	0.5635	G	A
rs7754200	B	HLA-DRB1	-0.021	0.035	0.5382	A	G
rs3129234	B	HLA-DRB1	-0.021	0.035	0.5382	C	T
rs9469374	B	HLA-DRB1	0.002	0.046	0.9596	T	G
rs3129231	B	HLA-DRB1	-0.021	0.035	0.5499	A	G
rs3129228	B	HLA-DRB1	-0.021	0.035	0.5499	G	T
rs3129227	B	HLA-DRB1	-0.021	0.035	0.5499	G	T
rs3129223	B	HLA-DRB1	-0.021	0.035	0.5499	C	T
rs3116975	B	HLA-DRB1	0.036	0.03	0.2274	A	G
rs1003979	B	HLA-DRB1	0.028	0.029	0.3349	T	C
rs3129218	B	HLA-DRB1	-0.022	0.03	0.4623	G	T
rs3130151	B	HLA-DRB1	-0.019	0.03	0.5308	T	C
rs3116971	B	HLA-DRB1	-0.022	0.03	0.4623	C	T
rs2395362	B	HLA-DRB1	-0.022	0.03	0.4483	T	C
rs2395365	B	HLA-DRB1	-0.023	0.03	0.4337	A	C
rs3129217	B	HLA-DRB1	0.086	0.032	0.007417	C	T
rs3129215	B	HLA-DRB1	0.086	0.032	0.007417	C	A
rs3129214	B	HLA-DRB1	-0.021	0.035	0.5382	C	T
rs721394	B	HLA-DRB1	-0.012	0.038	0.7625	C	T
rs3130157	B	HLA-DRB1	0.164	0.04	3.722e-05	A	G
rs6913635	B	HLA-DRB1	0.124	0.06	0.0388	T	G
rs72881217	B	HLA-DRB1	-0.062	0.048	0.1964	C	T
rs9277904	B	HLA-DRB1	-0.043	0.029	0.1413	A	T
rs726599	B	HLA-DRB1	0.005	0.03	0.8658	C	T
rs756441	B	HLA-DRB1	-0.025	0.03	0.3949	A	G
rs756440	B	HLA-DRB1	-0.025	0.035	0.4689	A	G
rs721844	B	HLA-DRB1	0.094	0.039	0.0164	C	T
rs3116961	B	HLA-DRB1	0.009	0.047	0.8545	C	T
rs9277910	B	HLA-DRB1	0.072	0.036	0.04462	G	T
rs3116959	B	HLA-DRB1	-0.025	0.035	0.4689	C	T
rs56253088	B	HLA-DRB1	-0.071	0.058	0.22	C	A
rs3130159	B	HLA-DRB1	0.015	0.043	0.7279	G	C
rs55880953	B	HLA-DRB1	-0.078	0.039	0.0451	G	A
rs3130160	B	HLA-DRB1	0.073	0.032	0.02378	A	G
rs3116958	B	HLA-DRB1	0.015	0.029	0.6	T	C
rs9277915	B	HLA-DRB1	0.094	0.039	0.0164	T	G
rs3129207	B	HLA-DRB1	0.019	0.029	0.5016	G	C
rs9277916	B	HLA-DRB1	0.009	0.031	0.7704	C	G
rs3129206	B	HLA-DRB1	0.001	0.029	0.971	C	T
rs9277920	B	HLA-DRB1	0.009	0.031	0.7704	G	A
rs9296088	B	HLA-DRB1	-0.032	0.061	0.5919	A	G
rs3130161	B	HLA-DRB1	0.015	0.043	0.7279	A	C
rs3129203	B	HLA-DRB1	0.025	0.044	0.564	C	T
rs4713614	B	HLA-DRB1	-0.003	0.029	0.9289	C	A
rs9368757	B	HLA-DRB1	-0.016	0.039	0.6785	G	A
rs9277927	B	HLA-DRB1	0.094	0.038	0.01455	A	C
rs3116956	B	HLA-DRB1	0.008	0.03	0.7823	T	C
rs9380351	B	HLA-DRB1	-0.013	0.039	0.746	G	A
rs734181	B	HLA-DRB1	0.058	0.035	0.09308	C	G
rs2235498	B	HLA-DRB1	0.058	0.035	0.09283	G	A
rs2229792	B	HLA-DRB1	-0.028	0.106	0.789	G	A
rs2257126	B	HLA-DRB1	0.009	0.03	0.7557	A	G
rs2855455	B	HLA-DRB1	0.009	0.03	0.7704	C	T
rs3116955	B	HLA-DRB1	0.009	0.03	0.7556	T	C
rs2855453	B	HLA-DRB1	0.009	0.03	0.7693	C	A
rs986522	B	HLA-DRB1	0.05	0.029	0.08721	C	G
rs115641163	B	HLA-DRB1	-0.001	0.047	0.9813	G	A
rs2229784	B	HLA-DRB1	0.048	0.082	0.5544	G	T
rs2855448	B	HLA-DRB1	0.006	0.03	0.835	C	T
rs2855446	B	HLA-DRB1	0.066	0.032	0.03516	G	A
rs2855442	B	HLA-DRB1	0.087	0.032	0.006652	C	T
rs9368758	B	HLA-DRB1	-0.023	0.055	0.6731	G	A
rs2855440	B	HLA-DRB1	0.084	0.031	0.007155	T	C
rs1799911	B	HLA-DRB1	0.022	0.033	0.512	G	A
rs2855438	B	HLA-DRB1	0.009	0.044	0.8401	A	T
rs2855437	B	HLA-DRB1	0.077	0.031	0.01192	G	A
rs1799910	B	HLA-DRB1	0.079	0.029	0.006887	C	T
rs2855434	B	HLA-DRB1	0.087	0.032	0.00672	A	G
rs2855432	B	HLA-DRB1	0.087	0.032	0.006518	A	G
rs9277932	B	HLA-DRB1	0.066	0.029	0.02377	T	G
rs2855430	B	HLA-DRB1	-0.002	0.046	0.9717	G	A
rs970901	B	HLA-DRB1	0.066	0.029	0.02377	C	T
rs2744512	B	HLA-DRB1	0.087	0.032	0.006482	G	C
rs2076312	B	HLA-DRB1	0.017	0.04	0.6802	C	A
rs3762013	B	HLA-DRB1	0.065	0.029	0.02618	G	A
rs2071026	B	HLA-DRB1	0.066	0.029	0.02377	T	C
rs2744511	B	HLA-DRB1	0.087	0.032	0.006482	C	T
rs2071025	B	HLA-DRB1	0.004	0.035	0.9178	A	G
rs2254287	B	HLA-DRB1	0.005	0.03	0.881	C	G
rs1799908	B	HLA-DRB1	0.005	0.03	0.881	T	A
rs2855425	B	HLA-DRB1	0.087	0.032	0.006482	G	A
rs2076311	B	HLA-DRB1	0.079	0.031	0.01167	C	A
rs2855423	B	HLA-DRB1	0.091	0.032	0.004349	A	G
rs2744507	B	HLA-DRB1	-0.001	0.046	0.9746	C	T
rs539497048	B	HLA-DRB1	0.006	0.045	0.9013	C	G
rs2744505	B	HLA-DRB1	-0.001	0.046	0.9746	C	G
rs9277934	B	HLA-DRB1	0.079	0.031	0.0121	C	T
rs2855459	B	HLA-DRB1	-0.002	0.046	0.9717	G	A
rs2855429	B	HLA-DRB1	0.084	0.032	0.008173	A	C
rs2269346	B	HLA-DRB1	-0.023	0.055	0.6731	C	T
rs9469378	B	HLA-DRB1	-0.013	0.079	0.8705	T	C
rs9277935	B	HLA-DRB1	-0.004	0.037	0.9086	G	T
rs2072915	B	HLA-DRB1	0.079	0.031	0.01244	T	A
rs2744537	B	HLA-DRB1	0.087	0.032	0.006482	A	C
rs6531	B	HLA-DRB1	0.085	0.032	0.007807	G	A
rs3117040	B	HLA-DRB1	0.092	0.032	0.003886	C	A
rs2076310	B	HLA-DRB1	-0.001	0.035	0.9748	A	G
rs1547387	B	HLA-DRB1	-0.108	0.049	0.02847	C	G
rs110662	B	HLA-DRB1	0.085	0.032	0.007512	G	A
rs439205	B	HLA-DRB1	-0.002	0.035	0.9605	G	A
rs383711	B	HLA-DRB1	-0.023	0.055	0.6789	G	A
rs421446	B	HLA-DRB1	-0.004	0.033	0.9011	A	G
rs107822	B	HLA-DRB1	-0.002	0.035	0.9561	C	T
rs213210	B	HLA-DRB1	-0.023	0.055	0.6789	A	G
rs115201624	B	HLA-DRB1	-0.015	0.079	0.853	T	C
rs213209	B	HLA-DRB1	-0.004	0.033	0.897	C	T
rs213208	B	HLA-DRB1	-0.001	0.035	0.9672	G	T
rs9469382	B	HLA-DRB1	-0.015	0.079	0.8521	T	G
rs2854028	B	HLA-DRB1	0.02	0.034	0.5618	C	T
rs1567464	B	HLA-DRB1	0.01	0.047	0.8343	G	A
rs1704996	B	HLA-DRB1	0.072	0.068	0.2949	A	C
rs213213	B	HLA-DRB1	0.088	0.031	0.00471	T	C
rs9277937	B	HLA-DRB1	-0.105	0.05	0.03686	T	C
rs213212	B	HLA-DRB1	0.08	0.032	0.01237	C	A
rs386084	B	HLA-DRB1	-0.031	0.033	0.3464	G	A
rs439121	B	HLA-DRB1	-0.031	0.034	0.3516	A	C
rs9277946	B	HLA-DRB1	-0.012	0.045	0.786	C	T
rs7759943	B	HLA-DRB1	0.076	0.032	0.01907	A	G
rs213194	B	HLA-DRB1	0.072	0.032	0.02482	A	G
rs213195	B	HLA-DRB1	0.069	0.032	0.03121	G	A
rs213198	B	HLA-DRB1	0.178	0.044	6.545e-05	A	G
rs213220	B	HLA-DRB1	0.005	0.03	0.8576	C	T
rs213221	B	HLA-DRB1	-0.013	0.03	0.6608	A	G
rs9277952	B	HLA-DRB1	-0.028	0.047	0.5543	G	A
rs213226	B	HLA-DRB1	-0.013	0.029	0.6671	A	G
rs465666	B	HLA-DRB1	0.016	0.03	0.5973	G	A
rs457565	B	HLA-DRB1	-0.016	0.031	0.5962	G	A
rs461338	B	HLA-DRB1	0.024	0.043	0.5795	T	C
rs462618	B	HLA-DRB1	0.018	0.042	0.668	G	T
rs460568	B	HLA-DRB1	-0.003	0.039	0.9306	C	T
rs213202	B	HLA-DRB1	-0.023	0.03	0.4478	G	A
rs213201	B	HLA-DRB1	-0.014	0.031	0.6537	C	T
rs213199	B	HLA-DRB1	0.008	0.03	0.8025	G	A
rs465658	B	HLA-DRB1	0.015	0.042	0.7276	A	G
rs466886	B	HLA-DRB1	0.014	0.042	0.7299	G	T
rs213204	B	HLA-DRB1	-0.012	0.031	0.6848	C	A
rs213205	B	HLA-DRB1	0.013	0.029	0.6651	T	C
rs213207	B	HLA-DRB1	0.014	0.029	0.6244	C	T
rs458434	B	HLA-DRB1	0.011	0.042	0.7883	C	A
rs464367	B	HLA-DRB1	0.01	0.03	0.7244	C	T
rs463302	B	HLA-DRB1	0.004	0.04	0.9213	G	C
rs3445	B	HLA-DRB1	0.02	0.041	0.6203	G	A
rs469064	B	HLA-DRB1	0.073	0.029	0.01068	C	A
rs455567	B	HLA-DRB1	0.096	0.029	0.0008307	G	A
rs467508	B	HLA-DRB1	0.008	0.042	0.8561	G	A
rs14398	B	HLA-DRB1	0.003	0.043	0.9531	A	G
rs446735	B	HLA-DRB1	0.096	0.029	0.00085	A	C
rs465151	B	HLA-DRB1	0.002	0.043	0.9551	C	T
rs9277965	B	HLA-DRB1	0.02	0.04	0.618	G	A
rs3130257	B	HLA-DRB1	0.18	0.044	4.058e-05	T	C
rs463260	B	HLA-DRB1	0.095	0.029	0.0009381	C	T
rs3130258	B	HLA-DRB1	0.18	0.044	4.118e-05	T	C
rs464865	B	HLA-DRB1	0.095	0.029	0.001013	A	G
rs456261	B	HLA-DRB1	0.101	0.029	0.0004903	G	A
rs2239842	B	HLA-DRB1	0.076	0.032	0.01831	A	G
rs2282850	B	HLA-DRB1	0.015	0.037	0.6873	C	T
rs1059288	B	HLA-DRB1	0.091	0.029	0.001623	A	G
rs72887765	B	HLA-DRB1	0.083	0.065	0.201	G	A
rs12664430	B	HLA-DRB1	0.126	0.061	0.0408	C	T
rs2071888	B	HLA-DRB1	0.091	0.029	0.001613	G	C
rs9277972	B	HLA-DRB1	-0.005	0.038	0.8933	A	T
rs2282851	B	HLA-DRB1	0.085	0.033	0.01035	C	T
rs3106191	B	HLA-DRB1	0.085	0.033	0.01035	C	A
rs3106190	B	HLA-DRB1	0.093	0.029	0.001308	C	G
rs2239841	B	HLA-DRB1	0.085	0.033	0.01034	G	T
rs3106189	B	HLA-DRB1	0.096	0.029	0.0008402	C	T
rs3130099	B	HLA-DRB1	0.096	0.029	0.0008851	A	G
rs1061801	B	HLA-DRB1	0.008	0.038	0.8292	G	A
rs1061783	B	HLA-DRB1	0.093	0.029	0.001249	C	T
rs3130100	B	HLA-DRB1	0.088	0.029	0.002245	T	C
rs2239839	B	HLA-DRB1	0.084	0.033	0.01136	C	A
rs1059231	B	HLA-DRB1	0.084	0.033	0.01139	A	G
rs3130018	B	HLA-DRB1	0.064	0.029	0.02597	G	A
rs2073524	B	HLA-DRB1	0.087	0.029	0.002682	T	A
rs2073525	B	HLA-DRB1	0.085	0.029	0.003055	A	G
rs115138315	B	HLA-DRB1	0.07	0.069	0.312	G	A
rs3130266	B	HLA-DRB1	0.063	0.029	0.03085	G	A
rs3130270	B	HLA-DRB1	0.061	0.029	0.03705	A	G
rs3135405	B	HLA-DRB1	0.078	0.029	0.007348	A	G
rs3130014	B	HLA-DRB1	0.009	0.032	0.7777	A	G
rs3130013	B	HLA-DRB1	0.189	0.044	1.63e-05	A	C
rs211476	B	HLA-DRB1	0.008	0.032	0.7986	G	T
rs211474	B	HLA-DRB1	0.005	0.032	0.8708	G	A
rs3117324	B	HLA-DRB1	0.073	0.029	0.01259	G	T
rs3106192	B	HLA-DRB1	0.048	0.03	0.1085	A	G
rs9278019	B	HLA-DRB1	0.021	0.042	0.6208	C	T
rs211455	B	HLA-DRB1	0.01	0.032	0.7579	G	A
rs211453	B	HLA-DRB1	0.014	0.03	0.6353	T	G
rs3130274	B	HLA-DRB1	0.052	0.031	0.08987	G	A
rs211452	B	HLA-DRB1	-0.001	0.03	0.9718	A	G
rs3130003	B	HLA-DRB1	0.207	0.086	0.01571	T	C
rs3130275	B	HLA-DRB1	0.052	0.031	0.09145	A	G
rs211449	B	HLA-DRB1	0.016	0.03	0.6009	G	T
rs3130276	B	HLA-DRB1	0.048	0.031	0.119	C	T
rs67136908	B	HLA-DRB1	-0.177	0.054	0.001218	C	T
rs9278027	B	HLA-DRB1	0.026	0.042	0.5396	T	C
rs2747479	B	HLA-DRB1	0.018	0.03	0.5509	C	A
rs2747477	B	HLA-DRB1	0.015	0.03	0.622	G	A
rs2747476	B	HLA-DRB1	0.188	0.043	1.675e-05	C	G
rs6942045	B	HLA-DRB1	0.075	0.034	0.02708	C	T
rs9278036	B	HLA-DRB1	0.024	0.042	0.5743	G	C
rs456993	B	HLA-DRB1	0.04	0.031	0.1958	T	C
rs465506	B	HLA-DRB1	0.038	0.031	0.2115	A	G
rs465474	B	HLA-DRB1	0.04	0.031	0.1999	A	G
rs465223	B	HLA-DRB1	0.037	0.031	0.2309	G	C
rs461964	B	HLA-DRB1	0.038	0.031	0.2126	T	G
rs461887	B	HLA-DRB1	0.039	0.031	0.201	T	C
rs211462	B	HLA-DRB1	0.191	0.044	1.304e-05	G	T
rs211457	B	HLA-DRB1	0.194	0.044	1.16e-05	T	C
rs459927	B	HLA-DRB1	0.039	0.031	0.2077	G	C
rs395832	B	HLA-DRB1	0.171	0.043	7.152e-05	T	C
rs111461772	B	HLA-DRB1	-0.006	0.068	0.9349	C	A
rs2235982	B	HLA-DRB1	0.033	0.042	0.4379	A	G
rs442745	B	HLA-DRB1	0.04	0.031	0.1994	T	C
rs3116713	B	HLA-DRB1	0.195	0.048	5.411e-05	G	A
rs4231	B	HLA-DRB1	0.033	0.042	0.4379	G	C
rs1705003	B	HLA-DRB1	0.06	0.038	0.1182	A	G
rs115895428	B	HLA-DRB1	0.033	0.042	0.4262	T	C
rs211456	B	HLA-DRB1	0.005	0.029	0.8516	G	T
rs7752202	B	HLA-DRB1	0.035	0.04	0.385	C	T
rs79926713	B	HLA-DRB1	-0.02	0.04	0.6122	G	T
rs761582	B	HLA-DRB1	0.234	0.053	1.079e-05	T	G
rs75086869	B	HLA-DRB1	-0.16	0.061	0.008909	G	A
rs413722	B	HLA-DRB1	0.223	0.053	2.508e-05	T	C
rs381847	B	HLA-DRB1	-0.002	0.029	0.9481	C	G
rs453590	B	HLA-DRB1	-0.009	0.03	0.7651	C	T
rs10807124	B	HLA-DRB1	0.067	0.034	0.04582	G	A
rs411136	B	HLA-DRB1	-0.005	0.029	0.8656	G	A
rs2247385	B	HLA-DRB1	0.001	0.029	0.9632	T	C
rs3119025	B	HLA-DRB1	0.234	0.053	1.118e-05	T	G
rs3130032	B	HLA-DRB1	0.234	0.053	1.118e-05	T	C
rs2772372	B	HLA-DRB1	0.126	0.046	0.005745	T	C
rs3119021	B	HLA-DRB1	0.234	0.053	1.118e-05	A	G
rs1755047	B	HLA-DRB1	0.055	0.03	0.07066	G	C
rs11756267	B	HLA-DRB1	0.026	0.042	0.5326	T	C
rs3130024	B	HLA-DRB1	0.242	0.053	5.039e-06	A	G
rs62405860	B	HLA-DRB1	0.001	0.034	0.9688	T	C
rs7748370	B	HLA-DRB1	0.003	0.033	0.9362	G	A
rs17682662	B	HLA-DRB1	-0.332	0.08	3.399e-05	G	A
rs6910721	B	HLA-DRB1	0.177	0.047	0.0001514	A	G
rs68191	B	HLA-DRB1	-0.045	0.044	0.3044	T	C
rs210192	B	HLA-DRB1	-0.018	0.029	0.5454	A	G
rs210179	B	HLA-DRB1	0.028	0.03	0.3476	C	T
rs79586148	B	HLA-DRB1	-0.046	0.071	0.5188	G	A
rs435945	B	HLA-DRB1	-0.105	0.051	0.03895	C	T
rs210196	B	HLA-DRB1	-0.019	0.03	0.5254	A	G
rs210203	B	HLA-DRB1	-0.003	0.029	0.9061	G	A
rs526728	B	HLA-DRB1	-0.005	0.029	0.8765	C	T
rs210152	B	HLA-DRB1	0.085	0.039	0.02889	G	A
rs62405945	B	HLA-DRB1	0.035	0.033	0.277	T	G
rs5000098	B	HLA-DRB1	0.036	0.033	0.2746	T	G
rs9461882	B	HLA-DRB1	0.041	0.033	0.2141	A	C
rs9366824	B	HLA-DRB1	0.038	0.034	0.2734	C	T
rs210170	B	HLA-DRB1	0.02	0.032	0.5351	T	C
rs210130	B	HLA-DRB1	-0.003	0.031	0.9166	G	T
rs6914422	B	HLA-DRB1	0.046	0.034	0.1832	C	T
rs210131	B	HLA-DRB1	0.234	0.054	1.361e-05	T	C
rs210132	B	HLA-DRB1	-0.003	0.031	0.9197	G	T
rs17627049	B	HLA-DRB1	0.034	0.033	0.2995	C	A
rs210134	B	HLA-DRB1	0.102	0.032	0.001646	A	G
rs145004927	B	HLA-DRB1	0.103	0.033	0.001637	T	A
rs513349	B	HLA-DRB1	0.049	0.03	0.104	A	G
rs9296095	B	HLA-DRB1	0.023	0.038	0.5402	T	C
rs210138	B	HLA-DRB1	0.043	0.037	0.2462	A	G
rs210139	B	HLA-DRB1	0.031	0.03	0.3088	A	C
rs5745582	B	HLA-DRB1	0.023	0.038	0.5526	C	T
rs210142	B	HLA-DRB1	0.099	0.033	0.002418	T	C
rs5745568	B	HLA-DRB1	0.014	0.039	0.7251	G	T
rs530878	B	HLA-DRB1	0.058	0.034	0.0878	A	G
rs394199	B	HLA-DRB1	0.101	0.029	0.0005511	C	T
rs395671	B	HLA-DRB1	0.067	0.029	0.02061	G	C
rs419261	B	HLA-DRB1	0.027	0.03	0.3707	T	C
rs4559081	B	HLA-DRB1	0.088	0.037	0.01806	G	A
rs420361	B	HLA-DRB1	0.019	0.031	0.5304	T	C
rs396746	B	HLA-DRB1	0.137	0.041	0.0009581	A	C
rs430655	B	HLA-DRB1	0.019	0.031	0.5304	A	G
rs375555	B	HLA-DRB1	0.056	0.037	0.13	T	C
rs210162	B	HLA-DRB1	0.049	0.036	0.17	A	G
rs210163	B	HLA-DRB1	0.014	0.032	0.6582	C	T
rs10947410	B	HLA-DRB1	-0.019	0.029	0.5075	T	C
rs6929774	B	HLA-DRB1	-0.019	0.029	0.5086	C	T
rs188340	B	HLA-DRB1	0.194	0.047	3.502e-05	T	C
rs6457736	B	HLA-DRB1	-0.035	0.032	0.2774	T	C
rs493871	B	HLA-DRB1	-0.02	0.029	0.499	G	A
rs12213869	B	HLA-DRB1	0.014	0.036	0.7012	A	G
rs210120	B	HLA-DRB1	0.134	0.029	6.117e-06	A	G
rs210122	B	HLA-DRB1	0.13	0.029	1.146e-05	A	G
rs444697	B	HLA-DRB1	0.112	0.035	0.001483	G	A
rs9394156	B	HLA-DRB1	-0.064	0.059	0.2744	G	T
rs16869280	B	HLA-DRB1	-0.089	0.05	0.07381	C	T
rs169737	B	HLA-DRB1	0.14	0.034	3.677e-05	T	C
rs422652	B	HLA-DRB1	0.162	0.047	0.0006628	T	A
rs9469525	B	HLA-DRB1	0.023	0.038	0.5476	G	A
rs499384	B	HLA-DRB1	-0.063	0.047	0.1809	G	A
rs11760139	B	HLA-DRB1	-0.123	0.043	0.004454	C	T
rs80014305	B	HLA-DRB1	-0.082	0.048	0.09232	G	A
rs3748080	B	HLA-DRB1	-0.123	0.043	0.004454	C	T
rs3748079	B	HLA-DRB1	0.025	0.038	0.5049	C	T
rs4713641	B	HLA-DRB1	0.056	0.069	0.4111	C	T
rs4711332	B	HLA-DRB1	0.115	0.039	0.003598	A	G
rs80106788	B	HLA-DRB1	-0.111	0.08	0.162	T	C
rs4713646	B	HLA-DRB1	0.121	0.035	0.0004966	C	T
rs74494131	B	HLA-DRB1	-0.014	0.078	0.8561	C	T
rs9469537	B	HLA-DRB1	0.096	0.03	0.001419	C	T
rs12205634	B	HLA-DRB1	-0.012	0.037	0.7498	C	G
rs9357162	B	HLA-DRB1	-0.018	0.036	0.6222	G	A
rs6935686	B	HLA-DRB1	0.122	0.037	0.0009544	C	T
rs6457738	B	HLA-DRB1	0.056	0.031	0.07194	C	T
rs9394159	B	HLA-DRB1	0.053	0.03	0.07521	A	T
rs1570760	B	HLA-DRB1	-0.016	0.037	0.6689	C	T
rs4259245	B	HLA-DRB1	-0.045	0.03	0.14	A	G
rs999943	B	HLA-DRB1	0.012	0.034	0.7155	A	G
rs10080540	B	HLA-DRB1	-0.073	0.056	0.1889	A	G
rs2274200	B	HLA-DRB1	-0.016	0.036	0.6614	T	C
rs2296343	B	HLA-DRB1	0.019	0.033	0.5687	T	C
rs2296341	B	HLA-DRB1	-0.092	0.036	0.009761	C	T
rs59962157	B	HLA-DRB1	-0.01	0.097	0.9184	C	A
rs2147658	B	HLA-DRB1	-0.035	0.033	0.2896	G	A
rs2296340	B	HLA-DRB1	-0.13	0.044	0.00323	G	A
rs2296339	B	HLA-DRB1	0.047	0.029	0.1082	C	T
rs2296338	B	HLA-DRB1	0.051	0.029	0.08321	G	A
rs1536041	B	HLA-DRB1	0.106	0.039	0.006746	A	G
rs3068491	B	HLA-DRB1	0.047	0.03	0.1087	T	C
rs2296337	B	HLA-DRB1	0.011	0.033	0.7373	G	A
rs1536036	B	HLA-DRB1	0.047	0.03	0.1103	A	G
rs12198325	B	HLA-DRB1	0.026	0.029	0.3787	C	T
rs2274199	B	HLA-DRB1	0.02	0.1	0.8389	C	T
rs6901411	B	HLA-DRB1	0.009	0.033	0.7909	A	G
rs1570759	B	HLA-DRB1	0.017	0.032	0.5948	G	A
rs2077163	B	HLA-DRB1	0.061	0.03	0.03961	C	T
rs2229634	B	HLA-DRB1	0.007	0.032	0.8373	C	T
rs35595255	B	HLA-DRB1	-0.154	0.047	0.001192	G	A
rs7769838	B	HLA-DRB1	0.029	0.032	0.3768	T	C
rs942639	B	HLA-DRB1	0.066	0.038	0.0773	G	A
rs6913517	B	HLA-DRB1	-0.079	0.057	0.162	C	T
rs2229637	B	HLA-DRB1	0.026	0.032	0.4206	G	A
rs729424	B	HLA-DRB1	-0.078	0.034	0.02161	T	C
rs10947427	B	HLA-DRB1	0.08	0.035	0.024	G	A
rs34942621	B	HLA-DRB1	0.059	0.044	0.1825	C	T
rs10947428	B	HLA-DRB1	-0.049	0.036	0.1661	T	C
rs57642896	B	HLA-DRB1	0.007	0.069	0.9189	A	G
rs4713653	B	HLA-DRB1	-0.027	0.03	0.3783	C	A
rs9469554	B	HLA-DRB1	0.031	0.038	0.4108	A	G
rs2229638	B	HLA-DRB1	0.082	0.047	0.08232	C	T
rs4713656	B	HLA-DRB1	0.131	0.032	5.666e-05	G	A
rs2296329	B	HLA-DRB1	-0.022	0.037	0.5484	A	G
rs11759011	B	HLA-DRB1	-0.022	0.04	0.5754	G	A
rs942636	B	HLA-DRB1	-0.007	0.039	0.8471	C	T
rs2296328	B	HLA-DRB1	0.074	0.035	0.03147	C	T
rs942637	B	HLA-DRB1	0.088	0.047	0.06236	T	C
rs12528378	B	HLA-DRB1	-0.18	0.049	0.0002611	G	A
rs9296097	B	HLA-DRB1	0.039	0.037	0.2874	G	A
rs653536	B	HLA-DRB1	0.029	0.05	0.5625	T	C
rs684119	B	HLA-DRB1	-0.151	0.041	0.0002751	C	T
rs2281919	B	HLA-DRB1	0.035	0.037	0.3447	A	C
rs658087	B	HLA-DRB1	-0.158	0.042	0.0001846	T	A
rs597386	B	HLA-DRB1	-0.108	0.037	0.003774	A	C
rs626156	B	HLA-DRB1	-0.048	0.03	0.1124	A	G
rs498114	B	HLA-DRB1	-0.108	0.037	0.003825	G	T
rs6941770	B	HLA-DRB1	-0.256	0.1	0.0102	G	A
rs542441	B	HLA-DRB1	-0.047	0.03	0.1116	A	C
rs637135	B	HLA-DRB1	0.024	0.049	0.633	C	G
rs7753953	B	HLA-DRB1	-0.257	0.1	0.01006	A	G
rs3818532	B	HLA-DRB1	0.024	0.037	0.5164	A	G
rs649775	B	HLA-DRB1	0.029	0.05	0.5621	A	G
rs549652	B	HLA-DRB1	-0.165	0.042	8.925e-05	G	A
rs13214874	B	HLA-DRB1	0.025	0.037	0.4999	G	A
rs73743310	B	HLA-DRB1	0.064	0.063	0.3081	A	G
rs10947433	B	HLA-DRB1	-0.037	0.064	0.5611	G	A
rs559290	B	HLA-DRB1	0.023	0.05	0.6461	A	G
rs12203688	B	HLA-DRB1	0.023	0.037	0.5256	A	C
rs2281831	B	HLA-DRB1	0.03	0.037	0.4066	G	A
rs471942	B	HLA-DRB1	-0.226	0.063	0.0003161	C	T
rs12207382	B	HLA-DRB1	0.009	0.03	0.7732	C	T
rs623813	B	HLA-DRB1	-0.153	0.042	0.0002898	C	T
rs12189725	B	HLA-DRB1	0.026	0.038	0.4931	G	T
rs877187	B	HLA-DRB1	0.026	0.038	0.4971	C	T
rs9469578	B	HLA-DRB1	-0.04	0.055	0.4694	C	T
rs568901	B	HLA-DRB1	-0.082	0.034	0.0151	T	C
rs6942022	B	HLA-DRB1	-0.04	0.055	0.4705	C	T
rs602399	B	HLA-DRB1	-0.086	0.038	0.02141	C	T
rs62398919	B	HLA-DRB1	0.019	0.045	0.6736	T	G
rs943463	B	HLA-DRB1	0.052	0.037	0.1591	T	C
rs9461905	B	HLA-DRB1	0.07	0.037	0.05767	T	C
rs1536500	B	HLA-DRB1	0.067	0.037	0.06823	T	C
rs9461906	B	HLA-DRB1	0.026	0.033	0.4289	T	C
rs12211490	B	HLA-DRB1	0.031	0.038	0.4227	G	T
rs9469586	B	HLA-DRB1	0.077	0.068	0.2569	G	A
rs1536501	B	HLA-DRB1	0.085	0.038	0.02486	T	C
rs76561625	B	HLA-DRB1	0.038	0.103	0.7161	A	G
rs4711345	B	HLA-DRB1	0.021	0.03	0.4861	G	A
rs943466	B	HLA-DRB1	0.004	0.035	0.9122	G	A
rs6925337	B	HLA-DRB1	0.039	0.036	0.2822	G	T
rs369010620	B	HLA-DRB1	-0.324	0.101	0.001427	G	A
rs755495	B	HLA-DRB1	-0.005	0.035	0.8896	C	T
rs1075379	B	HLA-DRB1	0.01	0.034	0.7706	T	C
rs943472	B	HLA-DRB1	0.082	0.038	0.03339	T	C
rs6904716	B	HLA-DRB1	-0.006	0.03	0.8509	A	G
rs4711350	B	HLA-DRB1	0.079	0.038	0.03689	A	G
rs6933607	B	HLA-DRB1	0.004	0.035	0.9016	G	A
rs2182658	B	HLA-DRB1	0.121	0.036	0.000821	T	G
rs943476	B	HLA-DRB1	0.121	0.036	0.000821	A	G
rs2182659	B	HLA-DRB1	0.077	0.038	0.04338	A	G
rs756139	B	HLA-DRB1	0.116	0.036	0.001359	G	A
rs756138	B	HLA-DRB1	0.116	0.036	0.001362	G	C
rs2395401	B	HLA-DRB1	0.079	0.038	0.03835	T	C
rs80218943	B	HLA-DRB1	-0.292	0.092	0.001588	G	A
rs2274459	B	HLA-DRB1	0.034	0.038	0.3723	G	A
rs74969061	B	HLA-DRB1	-0.292	0.092	0.001588	G	A
rs751728	B	HLA-DRB1	0.061	0.031	0.04544	C	T
rs751727	B	HLA-DRB1	0.077	0.038	0.04484	A	G
rs3828783	B	HLA-DRB1	-0.025	0.038	0.5093	G	A
rs2281820	B	HLA-DRB1	0.042	0.03	0.1575	A	G
rs943462	B	HLA-DRB1	0.005	0.035	0.896	G	A
rs2281816	B	HLA-DRB1	0.05	0.032	0.1237	A	G
rs3763253	B	HLA-DRB1	-0.002	0.035	0.9471	A	G
rs9366829	B	HLA-DRB1	0.062	0.029	0.03613	A	G
rs3763260	B	HLA-DRB1	0.05	0.032	0.125	C	T
rs2894342	B	HLA-DRB1	-0.003	0.035	0.9408	C	A
rs7774407	B	HLA-DRB1	0.051	0.031	0.1026	C	T
rs1547668	B	HLA-DRB1	0.074	0.037	0.04738	A	G
rs1547671	B	HLA-DRB1	0.039	0.029	0.1822	C	T
rs2395399	B	HLA-DRB1	0.076	0.033	0.0216	T	C
rs9394169	B	HLA-DRB1	0.038	0.029	0.1985	A	G
rs12192087	B	HLA-DRB1	0.023	0.038	0.5337	T	C
rs79114308	B	HLA-DRB1	-0.077	0.059	0.1929	G	A
rs9469591	B	HLA-DRB1	-0.019	0.046	0.6808	T	C
rs1886354	B	HLA-DRB1	-0.029	0.034	0.4058	C	T
rs1535948	B	HLA-DRB1	-0.029	0.034	0.3916	G	A
rs3957165	B	HLA-DRB1	0.047	0.038	0.2144	C	T
rs1535950	B	HLA-DRB1	0.061	0.031	0.04926	A	G
rs4713686	B	HLA-DRB1	0.044	0.032	0.1654	C	T
rs13203745	B	HLA-DRB1	-0.007	0.036	0.8574	T	C
rs73747323	B	HLA-DRB1	0.14	0.075	0.064	C	T
rs4713691	B	HLA-DRB1	0.062	0.033	0.05937	G	A
rs12195485	B	HLA-DRB1	0.021	0.034	0.5386	C	T
rs62397576	B	HLA-DRB1	-0.083	0.043	0.05266	G	A
rs10947443	B	HLA-DRB1	0.006	0.035	0.8668	C	T
rs767896	B	HLA-DRB1	-0.039	0.032	0.2264	C	T
rs1408501	B	HLA-DRB1	-0.072	0.043	0.09547	A	G
rs3998113	B	HLA-DRB1	0.064	0.029	0.02901	C	G
rs72896150	B	HLA-DRB1	-0.007	0.044	0.8638	G	A
rs3998112	B	HLA-DRB1	0.019	0.039	0.6296	G	A
rs9469595	B	HLA-DRB1	-0.022	0.035	0.5303	G	A
rs3998109	B	HLA-DRB1	-0.025	0.031	0.4093	G	A
rs9469597	B	HLA-DRB1	0.016	0.032	0.6132	T	C
rs73747326	B	HLA-DRB1	0.097	0.082	0.2369	G	A
rs9469599	B	HLA-DRB1	-0.018	0.053	0.7322	G	T
rs56139489	B	HLA-DRB1	0.107	0.066	0.1042	G	T
rs9461917	B	HLA-DRB1	-0.065	0.03	0.02942	C	T
rs73747340	B	HLA-DRB1	0.135	0.079	0.08553	C	T
rs9469610	B	HLA-DRB1	-0.02	0.053	0.7126	T	C
rs62397578	B	HLA-DRB1	0.009	0.061	0.8865	C	T
rs9461918	B	HLA-DRB1	-0.09	0.056	0.1098	G	C
rs12055409	B	HLA-DRB1	-0.054	0.031	0.08145	A	G
rs11751469	B	HLA-DRB1	-0.044	0.031	0.1484	C	T
rs6901216	B	HLA-DRB1	-0.044	0.031	0.1535	T	C
rs9368778	B	HLA-DRB1	0.023	0.049	0.6375	A	T
rs12209375	B	HLA-DRB1	0	0.037	0.9952	T	C
rs6905353	B	HLA-DRB1	0.011	0.032	0.7224	T	G
rs9469615	B	HLA-DRB1	0.024	0.048	0.6125	T	C
rs4713693	B	HLA-DRB1	0.007	0.03	0.8116	T	C
rs11753213	B	HLA-DRB1	0.01	0.031	0.7556	A	G
rs62397627	B	HLA-DRB1	0.031	0.037	0.4141	A	G
rs6457742	B	HLA-DRB1	0.067	0.03	0.02632	C	T
rs62397628	B	HLA-DRB1	0.045	0.038	0.2461	C	T
rs9394173	B	HLA-DRB1	0.092	0.039	0.02003	T	G
rs9296100	B	HLA-DRB1	0.098	0.033	0.003401	C	T
rs2104362	B	HLA-DRB1	0.058	0.032	0.06762	G	A
rs34212400	B	HLA-DRB1	0.035	0.052	0.4942	G	A
rs4713697	B	HLA-DRB1	0.058	0.032	0.06991	T	C
rs12214637	B	HLA-DRB1	0.02	0.037	0.5793	G	A
rs9469619	B	HLA-DRB1	0.033	0.031	0.2943	A	G
rs10947460	B	HLA-DRB1	0.022	0.037	0.542	G	A
rs6934013	B	HLA-DRB1	0.039	0.052	0.4526	T	C
rs4711358	B	HLA-DRB1	0.018	0.032	0.5716	C	T
rs1324580	B	HLA-DRB1	0.178	0.058	0.002359	T	C
rs1003976	B	HLA-DRB1	0.004	0.035	0.9087	G	A
rs1555687	B	HLA-DRB1	0.056	0.032	0.08416	C	T
rs6457744	B	HLA-DRB1	0.03	0.031	0.3319	A	G
rs1324582	B	HLA-DRB1	0.05	0.031	0.1048	T	C
rs10947461	B	HLA-DRB1	-0.078	0.038	0.04308	G	A
rs9348927	B	HLA-DRB1	-0.04	0.03	0.1789	G	A
rs1853656	B	HLA-DRB1	0.031	0.034	0.3658	A	G
rs7747188	B	HLA-DRB1	0.054	0.041	0.196	A	G
rs6457745	B	HLA-DRB1	0.043	0.03	0.1543	A	C
rs6926872	B	HLA-DRB1	0.008	0.029	0.7902	G	A
rs6931628	B	HLA-DRB1	0.01	0.029	0.7298	A	G
rs16869645	B	HLA-DRB1	-0.083	0.055	0.1288	C	T
rs4713711	B	HLA-DRB1	0.026	0.032	0.4266	T	C
rs76953732	B	HLA-DRB1	0.03	0.058	0.6082	C	A
rs10947463	B	HLA-DRB1	0.01	0.041	0.8035	G	A
rs16869648	B	HLA-DRB1	0.155	0.073	0.03277	A	G
rs12214429	B	HLA-DRB1	0.02	0.041	0.6195	T	G
rs6457746	B	HLA-DRB1	0.164	0.071	0.0214	G	A
rs11967476	B	HLA-DRB1	-0.063	0.057	0.2633	G	A
rs16869652	B	HLA-DRB1	-0.048	0.052	0.36	G	A
rs41496945	B	HLA-DRB1	-0.015	0.06	0.8065	C	A
rs4711363	B	HLA-DRB1	0.023	0.032	0.4779	A	G
rs6935041	B	HLA-DRB1	0.034	0.029	0.2422	T	C
rs9461924	B	HLA-DRB1	0.004	0.034	0.9118	C	A
rs2274153	B	HLA-DRB1	0.033	0.035	0.3422	C	A
rs6941621	B	HLA-DRB1	0.012	0.033	0.708	A	G
rs2031377	B	HLA-DRB1	0.025	0.035	0.4634	C	T
rs1998630	B	HLA-DRB1	0.027	0.032	0.4015	A	G
rs3800341	B	HLA-DRB1	-0.024	0.037	0.528	G	A
rs10947465	B	HLA-DRB1	0.036	0.035	0.3017	G	T
rs4713714	B	HLA-DRB1	-0.02	0.032	0.5294	C	T
rs10485346	B	HLA-DRB1	-0.046	0.029	0.1189	G	A
rs6457747	B	HLA-DRB1	-0.025	0.045	0.5729	C	T
rs9394178	B	HLA-DRB1	0.047	0.039	0.2291	C	T
rs6921366	B	HLA-DRB1	-0.025	0.045	0.5729	A	G
rs12198623	B	HLA-DRB1	0	0.069	0.9947	G	A
rs9368781	B	HLA-DRB1	-0.008	0.046	0.8544	A	G
rs2147423	B	HLA-DRB1	-0.003	0.046	0.9517	C	G
rs9296102	B	HLA-DRB1	0.034	0.031	0.2748	G	A
rs4711364	B	HLA-DRB1	-0.057	0.043	0.188	C	A
rs12215482	B	HLA-DRB1	-0.057	0.031	0.06691	A	G
rs1535942	B	HLA-DRB1	-0.004	0.047	0.9343	A	G
rs6457748	B	HLA-DRB1	0.009	0.03	0.7775	G	A
rs9394179	B	HLA-DRB1	0.005	0.029	0.8637	T	C
rs9368782	B	HLA-DRB1	-0.004	0.032	0.9079	A	G
rs4563711	B	HLA-DRB1	0.008	0.032	0.8027	C	T
rs17535965	B	HLA-DRB1	-0.082	0.036	0.02197	G	A
rs16869677	B	HLA-DRB1	0.023	0.055	0.6755	C	T
rs12191571	B	HLA-DRB1	0.024	0.066	0.7175	T	C
rs2477223	B	HLA-DRB1	-0.017	0.06	0.7835	G	A
rs12665045	B	HLA-DRB1	-0.077	0.037	0.03947	G	A
rs11969392	B	HLA-DRB1	0.025	0.031	0.4142	C	T
rs4711367	B	HLA-DRB1	0.025	0.03	0.4102	C	A
rs9368783	B	HLA-DRB1	0.041	0.037	0.2686	A	C
rs12216193	B	HLA-DRB1	0.014	0.067	0.832	C	T
rs75640484	B	HLA-DRB1	-0.027	0.029	0.3459	T	G
rs2499757	B	HLA-DRB1	-0.026	0.029	0.3651	A	G
rs9469633	B	HLA-DRB1	0.015	0.067	0.8192	G	A
rs12525941	B	HLA-DRB1	-0.001	0.035	0.9782	T	A
rs11752328	B	HLA-DRB1	0.024	0.036	0.507	G	A
rs2147427	B	HLA-DRB1	0.004	0.047	0.9319	A	G
rs2477233	B	HLA-DRB1	0.006	0.037	0.8735	T	A
rs2477234	B	HLA-DRB1	0.031	0.042	0.4644	A	G
rs2477235	B	HLA-DRB1	-0.003	0.048	0.9506	A	G
rs12661060	B	HLA-DRB1	-0.06	0.046	0.1911	C	T
rs1969843	B	HLA-DRB1	-0.002	0.047	0.9738	G	A
rs58215152	B	HLA-DRB1	0.082	0.072	0.2597	C	T
rs4711369	B	HLA-DRB1	-0.042	0.03	0.1701	G	A
rs9368786	B	HLA-DRB1	-0.008	0.031	0.7928	C	T
rs12204020	B	HLA-DRB1	-0.052	0.042	0.2075	A	T
rs7765294	B	HLA-DRB1	0.013	0.031	0.6858	T	C
rs9394180	B	HLA-DRB1	-0.023	0.03	0.4391	C	A
rs7772005	B	HLA-DRB1	0.006	0.029	0.828	G	A
rs7771788	B	HLA-DRB1	0.003	0.029	0.931	C	T
rs2495958	B	HLA-DRB1	0.024	0.048	0.6231	T	C
rs10947469	B	HLA-DRB1	0.016	0.03	0.5794	G	A
rs2495962	B	HLA-DRB1	-0.006	0.03	0.8353	T	C
rs2495964	B	HLA-DRB1	0.001	0.032	0.9764	G	A
rs2495971	B	HLA-DRB1	-0.029	0.04	0.4773	G	T
rs2495972	B	HLA-DRB1	0.067	0.032	0.03843	A	G
rs2495975	B	HLA-DRB1	-0.025	0.037	0.4995	T	C
rs2495976	B	HLA-DRB1	-0.022	0.036	0.5469	C	T
rs10807130	B	HLA-DRB1	-0.072	0.042	0.08757	G	T
rs4713731	B	HLA-DRB1	-0.026	0.034	0.4427	A	G
rs9380396	B	HLA-DRB1	-0.001	0.031	0.9744	C	T
rs55643835	B	HLA-DRB1	0.005	0.052	0.929	C	T
rs2495978	B	HLA-DRB1	0.026	0.034	0.445	T	C
rs6911089	B	HLA-DRB1	-0.026	0.039	0.5093	G	A
rs78132888	B	HLA-DRB1	0.032	0.057	0.5707	C	T
rs2499762	B	HLA-DRB1	0.025	0.031	0.4231	C	T
rs2499763	B	HLA-DRB1	0.006	0.03	0.8497	C	T
rs2499766	B	HLA-DRB1	0.012	0.032	0.7031	C	T
rs149946	Myeloid	HLA-A	0.017	0.037	0.6501	G	T
rs9380032	Myeloid	HLA-A	0.129	0.11	0.24	G	T
rs4141691	Myeloid	HLA-A	-0.141	0.055	0.01129	A	G
rs10484402	Myeloid	HLA-A	0.156	0.085	0.06594	A	G
rs9368540	Myeloid	HLA-A	0.115	0.082	0.1604	G	A
rs17765055	Myeloid	HLA-A	0.108	0.074	0.1424	T	C
rs72848791	Myeloid	HLA-A	0.395	0.066	3.449e-09	C	T
rs9368544	Myeloid	HLA-A	0.108	0.074	0.1424	A	C
rs149990	Myeloid	HLA-A	-0.26	0.047	3.898e-08	G	A
rs9368545	Myeloid	HLA-A	0.108	0.074	0.1424	A	T
rs16893573	Myeloid	HLA-A	0.13	0.11	0.2353	C	T
rs149942	Myeloid	HLA-A	0.046	0.035	0.1904	T	C
rs149943	Myeloid	HLA-A	-0.26	0.047	3.95e-08	G	A
rs202906	Myeloid	HLA-A	-0.269	0.046	7.345e-09	T	C
rs9380041	Myeloid	HLA-A	0.13	0.11	0.2366	G	A
rs149900	Myeloid	HLA-A	0.017	0.038	0.6484	C	T
rs9393879	Myeloid	HLA-A	0.113	0.074	0.1296	G	A
rs203888	Myeloid	HLA-A	0.006	0.037	0.8696	G	A
rs9468270	Myeloid	HLA-A	0.156	0.081	0.05525	C	T
rs203890	Myeloid	HLA-A	0.007	0.037	0.8541	T	C
rs9393882	Myeloid	HLA-A	0.13	0.11	0.2369	C	T
rs75486682	Myeloid	HLA-A	0.13	0.11	0.2372	T	C
rs9468274	Myeloid	HLA-A	0.016	0.037	0.6618	G	T
rs9468276	Myeloid	HLA-A	0.017	0.037	0.6546	A	C
rs9468277	Myeloid	HLA-A	0.017	0.037	0.6524	C	A
rs9380046	Myeloid	HLA-A	0.017	0.037	0.639	T	C
rs149951	Myeloid	HLA-A	0.039	0.035	0.2629	T	C
rs10484403	Myeloid	HLA-A	0.041	0.038	0.2759	A	G
rs149952	Myeloid	HLA-A	0.021	0.068	0.7536	C	T
rs9380047	Myeloid	HLA-A	0.043	0.038	0.2528	G	T
rs16893638	Myeloid	HLA-A	0.177	0.11	0.1062	T	C
rs6913038	Myeloid	HLA-A	-0.094	0.082	0.2537	G	A
rs172164	Myeloid	HLA-A	0.032	0.07	0.6484	A	G
rs203876	Myeloid	HLA-A	0.044	0.035	0.209	T	C
rs203877	Myeloid	HLA-A	0.043	0.035	0.2119	T	C
rs114543248	Myeloid	HLA-A	0.226	0.116	0.05137	G	A
rs17767294	Myeloid	HLA-A	0.307	0.054	1.722e-08	A	G
rs10484404	Myeloid	HLA-A	-0.141	0.05	0.004704	C	T
rs35027728	Myeloid	HLA-A	0.226	0.116	0.05137	T	G
rs1853097	Myeloid	HLA-A	0.046	0.037	0.2176	A	G
rs13197574	Myeloid	HLA-A	-0.33	0.054	1.105e-09	T	C
rs3734571	Myeloid	HLA-A	0.211	0.089	0.01748	C	T
rs3823180	Myeloid	HLA-A	0.046	0.037	0.2172	G	A
rs203893	Myeloid	HLA-A	0.043	0.035	0.2125	C	A
rs73396575	Myeloid	HLA-A	0.06	0.093	0.5194	T	G
rs203884	Myeloid	HLA-A	0.043	0.035	0.2119	C	A
rs9468287	Myeloid	HLA-A	-0.189	0.047	6.476e-05	C	A
rs78368010	Myeloid	HLA-A	-0.093	0.082	0.2546	G	A
rs9368554	Myeloid	HLA-A	0.047	0.037	0.2047	T	C
rs4713137	Myeloid	HLA-A	0.048	0.037	0.2022	C	G
rs115829483	Myeloid	HLA-A	0.133	0.099	0.1802	C	T
rs1631552	Myeloid	HLA-A	0.049	0.035	0.1587	C	A
rs4713139	Myeloid	HLA-A	-0.168	0.047	0.0003164	C	T
rs12055625	Myeloid	HLA-A	0.139	0.111	0.2099	T	C
rs2275508	Myeloid	HLA-A	0.048	0.037	0.1984	T	C
rs4713140	Myeloid	HLA-A	-0.168	0.047	0.0003164	G	A
rs1340004	Myeloid	HLA-A	0.04	0.037	0.2844	C	T
rs9380057	Myeloid	HLA-A	0.04	0.037	0.2844	G	T
rs1947862	Myeloid	HLA-A	0.043	0.037	0.2467	C	T
rs4713142	Myeloid	HLA-A	0.043	0.037	0.2451	T	G
rs4713145	Myeloid	HLA-A	0.043	0.037	0.2451	T	C
rs3757188	Myeloid	HLA-A	-0.168	0.047	0.0003164	T	C
rs1904840	Myeloid	HLA-A	0.042	0.037	0.2615	C	T
rs9368555	Myeloid	HLA-A	0.042	0.037	0.2587	T	C
rs2277103	Myeloid	HLA-A	0.023	0.091	0.8018	C	T
rs1890809	Myeloid	HLA-A	-0.13	0.049	0.007796	A	G
rs1225715	Myeloid	HLA-A	-0.031	0.032	0.34	A	G
rs62620225	Myeloid	HLA-A	-0.266	0.075	0.0003797	C	T
rs17712613	Myeloid	HLA-A	0.044	0.037	0.2324	T	A
rs13205911	Myeloid	HLA-A	-0.33	0.054	1.104e-09	C	T
rs9295759	Myeloid	HLA-A	0.044	0.037	0.2326	C	T
rs9348796	Myeloid	HLA-A	0.044	0.037	0.2328	A	G
rs1225618	Myeloid	HLA-A	-0.03	0.032	0.3483	A	C
rs16893731	Myeloid	HLA-A	0.038	0.091	0.6775	G	A
rs9380059	Myeloid	HLA-A	0.044	0.037	0.2332	A	C
rs73400515	Myeloid	HLA-A	0.074	0.096	0.4421	G	A
rs6929559	Myeloid	HLA-A	-0.149	0.05	0.00295	T	C
rs1150674	Myeloid	HLA-A	0.023	0.07	0.7446	A	G
rs16893735	Myeloid	HLA-A	0.211	0.089	0.01735	C	T
rs3173443	Myeloid	HLA-A	0.044	0.037	0.2334	T	G
rs4713152	Myeloid	HLA-A	0.044	0.037	0.2334	G	A
rs9393902	Myeloid	HLA-A	0.211	0.089	0.01735	A	G
rs1150678	Myeloid	HLA-A	0.048	0.034	0.1607	C	T
rs9380064	Myeloid	HLA-A	-0.168	0.047	0.0003164	A	G
rs9468301	Myeloid	HLA-A	0.211	0.089	0.01735	T	C
rs9295761	Myeloid	HLA-A	0.045	0.037	0.2317	A	G
rs73400532	Myeloid	HLA-A	0.038	0.091	0.6775	C	T
rs1225591	Myeloid	HLA-A	0.043	0.035	0.2123	G	A
rs2622315	Myeloid	HLA-A	-0.131	0.049	0.007142	G	A
rs16893761	Myeloid	HLA-A	0.023	0.091	0.802	A	G
rs1237873	Myeloid	HLA-A	0.015	0.063	0.8095	A	G
rs1150689	Myeloid	HLA-A	0.024	0.036	0.505	T	C
rs1233704	Myeloid	HLA-A	0.024	0.036	0.5044	C	T
rs1233701	Myeloid	HLA-A	0.024	0.036	0.5044	C	G
rs1233699	Myeloid	HLA-A	0.024	0.036	0.5044	T	A
rs735765	Myeloid	HLA-A	-0.176	0.045	9.014e-05	G	A
rs77865829	Myeloid	HLA-A	-0.097	0.082	0.24	G	A
rs1237875	Myeloid	HLA-A	0.024	0.036	0.5109	C	T
rs1233708	Myeloid	HLA-A	0.027	0.034	0.4288	G	A
rs16893801	Myeloid	HLA-A	0.023	0.091	0.7984	T	C
rs1150697	Myeloid	HLA-A	-0.089	0.048	0.06247	C	G
rs1233666	Myeloid	HLA-A	-0.127	0.043	0.00319	A	C
rs9295765	Myeloid	HLA-A	0.215	0.089	0.0164	G	A
rs78270345	Myeloid	HLA-A	0.167	0.079	0.03542	T	G
rs1150699	Myeloid	HLA-A	-0.131	0.043	0.002162	G	A
rs75617846	Myeloid	HLA-A	0.146	0.113	0.1975	A	G
rs1150704	Myeloid	HLA-A	-0.131	0.043	0.002162	T	G
rs1233664	Myeloid	HLA-A	-0.131	0.043	0.002162	C	T
rs1736894	Myeloid	HLA-A	-0.131	0.043	0.002162	C	A
rs1736890	Myeloid	HLA-A	-0.131	0.043	0.002162	A	G
rs9393908	Myeloid	HLA-A	-0.194	0.047	4.542e-05	T	A
rs9366717	Myeloid	HLA-A	-0.194	0.047	4.528e-05	C	T
rs78793798	Myeloid	HLA-A	-0.129	0.09	0.1494	A	G
rs16893827	Myeloid	HLA-A	0.069	0.071	0.3326	T	C
rs9468317	Myeloid	HLA-A	-0.11	0.04	0.006074	T	C
rs2299030	Myeloid	HLA-A	0.194	0.081	0.01665	T	C
rs9380069	Myeloid	HLA-A	-0.194	0.047	3.26e-05	A	G
rs11752073	Myeloid	HLA-A	-0.165	0.051	0.001363	G	T
rs11758148	Myeloid	HLA-A	-0.145	0.045	0.001338	A	C
rs56057304	Myeloid	HLA-A	-0.27	0.074	0.0002797	A	G
rs1150711	Myeloid	HLA-A	-0.153	0.033	3.71e-06	T	C
rs9295768	Myeloid	HLA-A	-0.11	0.04	0.006031	G	A
rs967005	Myeloid	HLA-A	-0.11	0.04	0.006031	C	T
rs13408	Myeloid	HLA-A	-0.01	0.032	0.7655	G	A
rs17720293	Myeloid	HLA-A	-0.229	0.05	5.785e-06	C	T
rs1233710	Myeloid	HLA-A	0.14	0.066	0.03283	C	T
rs2235359	Myeloid	HLA-A	-0.085	0.043	0.04814	T	G
rs9986596	Myeloid	HLA-A	-0.195	0.044	1.278e-05	G	A
rs1736895	Myeloid	HLA-A	-0.01	0.032	0.7579	G	A
rs10456362	Myeloid	HLA-A	0.178	0.045	7.92e-05	A	G
rs2185955	Myeloid	HLA-A	-0.086	0.043	0.04698	A	G
rs7750106	Myeloid	HLA-A	0.168	0.063	0.007798	C	A
rs12214383	Myeloid	HLA-A	0.01	0.032	0.7483	T	C
rs1531681	Myeloid	HLA-A	0.011	0.032	0.7411	G	A
rs12000	Myeloid	HLA-A	-0.006	0.038	0.876	A	G
rs1635	Myeloid	HLA-A	0.171	0.062	0.005895	C	A
rs9461446	Myeloid	HLA-A	0.252	0.084	0.002756	C	T
rs1679709	Myeloid	HLA-A	0.186	0.044	2.869e-05	A	G
rs1778508	Myeloid	HLA-A	0.188	0.044	2.294e-05	C	T
rs9468322	Myeloid	HLA-A	0.243	0.083	0.003674	G	A
rs61127718	Myeloid	HLA-A	0.134	0.114	0.2374	T	C
rs2799077	Myeloid	HLA-A	-0.189	0.044	2.221e-05	C	T
rs2179174	Myeloid	HLA-A	0.001	0.039	0.9787	A	G
rs11965538	Myeloid	HLA-A	-0.189	0.044	2.092e-05	G	A
rs1419183	Myeloid	HLA-A	-0.189	0.044	2.095e-05	A	C
rs79355918	Myeloid	HLA-A	0.166	0.08	0.03798	A	G
rs6901575	Myeloid	HLA-A	-0.191	0.044	1.545e-05	G	A
rs11756111	Myeloid	HLA-A	-0.054	0.042	0.196	T	C
rs16901846	Myeloid	HLA-A	-0.197	0.053	0.0002108	T	C
rs11755032	Myeloid	HLA-A	0.218	0.077	0.004576	C	T
rs13211507	Myeloid	HLA-A	-0.346	0.053	9.006e-11	T	C
rs9461448	Myeloid	HLA-A	0.224	0.076	0.003334	T	G
rs3800324	Myeloid	HLA-A	0.164	0.073	0.02449	G	A
rs3800325	Myeloid	HLA-A	-0.12	0.045	0.007741	C	G
rs2743554	Myeloid	HLA-A	0.129	0.068	0.05767	A	G
rs33932084	Myeloid	HLA-A	-0.327	0.053	1.414e-09	A	G
rs16893917	Myeloid	HLA-A	0.164	0.073	0.02449	G	A
rs6456811	Myeloid	HLA-A	-0.12	0.045	0.007641	C	G
rs1062169	Myeloid	HLA-A	-0.12	0.045	0.007641	G	A
rs1339899	Myeloid	HLA-A	0.235	0.074	0.001605	T	C
rs4713159	Myeloid	HLA-A	0.169	0.073	0.02076	G	A
rs16893947	Myeloid	HLA-A	-0.04	0.041	0.3342	A	G
rs76132620	Myeloid	HLA-A	-0.112	0.082	0.172	C	T
rs853687	Myeloid	HLA-A	0.239	0.074	0.001232	G	T
rs853685	Myeloid	HLA-A	-0.174	0.043	7.015e-05	C	T
rs4711167	Myeloid	HLA-A	0.17	0.073	0.01972	T	C
rs853679	Myeloid	HLA-A	-0.174	0.043	6.885e-05	C	A
rs853678	Myeloid	HLA-A	-0.174	0.043	6.882e-05	T	A
rs16893970	Myeloid	HLA-A	-0.025	0.041	0.5462	T	C
rs853676	Myeloid	HLA-A	-0.178	0.043	4.15e-05	C	T
rs17312661	Myeloid	HLA-A	-0.314	0.04	6.344e-15	A	G
rs7772827	Myeloid	HLA-A	-0.182	0.035	1.733e-07	T	C
rs16893973	Myeloid	HLA-A	0.211	0.071	0.003222	C	T
rs16893975	Myeloid	HLA-A	0.211	0.071	0.003222	T	C
rs1416920	Myeloid	HLA-A	-0.177	0.034	2.422e-07	A	G
rs723476	Myeloid	HLA-A	0.211	0.071	0.003222	C	T
rs213244	Myeloid	HLA-A	0.236	0.075	0.001786	A	C
rs77983937	Myeloid	HLA-A	0.218	0.083	0.008672	A	G
rs13210258	Myeloid	HLA-A	-0.257	0.036	1.619e-12	G	T
rs9468344	Myeloid	HLA-A	-0.177	0.034	2.416e-07	T	G
rs6912584	Myeloid	HLA-A	-0.267	0.037	6.509e-13	T	C
rs10484542	Myeloid	HLA-A	0.21	0.071	0.003299	G	A
rs76429896	Myeloid	HLA-A	0.15	0.114	0.1862	A	G
rs75885713	Myeloid	HLA-A	0.236	0.079	0.00296	G	A
rs213241	Myeloid	HLA-A	0.227	0.076	0.002742	A	G
rs12180820	Myeloid	HLA-A	-0.176	0.034	2.734e-07	C	T
rs77914337	Myeloid	HLA-A	0.231	0.076	0.002587	T	G
rs213239	Myeloid	HLA-A	0.227	0.076	0.002742	A	G
rs1474589	Myeloid	HLA-A	-0.102	0.047	0.02784	G	T
rs6903823	Myeloid	HLA-A	-0.253	0.037	8.954e-12	A	G
rs213237	Myeloid	HLA-A	-0.025	0.033	0.4494	T	C
rs6921919	Myeloid	HLA-A	-0.244	0.037	1.155e-10	C	G
rs6922111	Myeloid	HLA-A	-0.244	0.037	1.155e-10	C	T
rs733743	Myeloid	HLA-A	0.309	0.057	7.781e-08	G	C
rs78512949	Myeloid	HLA-A	0.245	0.08	0.00213	G	A
rs1555047	Myeloid	HLA-A	0.229	0.071	0.001272	G	A
rs213230	Myeloid	HLA-A	-0.162	0.035	4.705e-06	A	G
rs17856167	Myeloid	HLA-A	0.194	0.081	0.01621	G	A
rs13201753	Myeloid	HLA-A	-0.113	0.034	0.0008115	A	C
rs213228	Myeloid	HLA-A	-0.127	0.033	0.0001449	A	C
rs17313059	Myeloid	HLA-A	0.235	0.071	0.0009837	T	C
rs76043707	Myeloid	HLA-A	0.223	0.078	0.00433	T	C
rs78620132	Myeloid	HLA-A	0.223	0.078	0.00433	T	C
rs116537337	Myeloid	HLA-A	-0.279	0.072	0.0001153	A	G
rs7773051	Myeloid	HLA-A	-0.104	0.034	0.002244	G	A
rs7774788	Myeloid	HLA-A	-0.209	0.069	0.002551	T	C
rs7774981	Myeloid	HLA-A	-0.174	0.036	1.379e-06	T	C
rs2072319	Myeloid	HLA-A	0.212	0.07	0.002414	T	C
rs2531825	Myeloid	HLA-A	-0.022	0.033	0.5055	C	T
rs13213152	Myeloid	HLA-A	-0.34	0.053	2.964e-10	A	G
rs3734563	Myeloid	HLA-A	-0.104	0.034	0.002318	A	G
rs1556957	Myeloid	HLA-A	0.212	0.07	0.002414	A	G
rs3799499	Myeloid	HLA-A	-0.174	0.036	1.43e-06	G	T
rs7764722	Myeloid	HLA-A	-0.103	0.034	0.002362	C	T
rs9461458	Myeloid	HLA-A	-0.103	0.034	0.002373	C	T
rs2859379	Myeloid	HLA-A	0.016	0.079	0.8426	C	T
rs1361385	Myeloid	HLA-A	-0.103	0.034	0.002396	A	G
rs1416918	Myeloid	HLA-A	-0.103	0.034	0.002396	G	C
rs2232434	Myeloid	HLA-A	0.212	0.07	0.002414	T	C
rs2232430	Myeloid	HLA-A	0.279	0.057	1.316e-06	C	T
rs2232428	Myeloid	HLA-A	-0.115	0.048	0.01602	C	T
rs2232427	Myeloid	HLA-A	-0.173	0.036	1.485e-06	T	G
rs16894060	Myeloid	HLA-A	-0.102	0.034	0.00265	T	C
rs17393066	Myeloid	HLA-A	0.223	0.078	0.004333	A	G
rs2041230	Myeloid	HLA-A	-0.103	0.034	0.002466	T	C
rs2232423	Myeloid	HLA-A	-0.335	0.053	4.511e-10	A	G
rs2232422	Myeloid	HLA-A	-0.189	0.053	0.0003716	G	A
rs4357130	Myeloid	HLA-A	-0.103	0.034	0.002466	T	G
rs2232419	Myeloid	HLA-A	0.223	0.078	0.004333	G	A
rs9468370	Myeloid	HLA-A	-0.103	0.034	0.002466	C	T
rs13196606	Myeloid	HLA-A	-0.173	0.036	1.544e-06	G	A
rs6907950	Myeloid	HLA-A	-0.102	0.034	0.002701	C	T
rs6908137	Myeloid	HLA-A	-0.102	0.034	0.002701	A	C
rs78749293	Myeloid	HLA-A	0.175	0.082	0.03377	T	C
rs4254981	Myeloid	HLA-A	-0.111	0.034	0.001166	A	C
rs6928771	Myeloid	HLA-A	-0.109	0.034	0.001312	T	G
rs1124131	Myeloid	HLA-A	-0.111	0.034	0.001166	A	C
rs6899389	Myeloid	HLA-A	-0.111	0.034	0.001166	C	A
rs1558205	Myeloid	HLA-A	-0.125	0.033	0.0002077	C	A
rs6922169	Myeloid	HLA-A	-0.111	0.034	0.001166	G	A
rs17314991	Myeloid	HLA-A	0.212	0.07	0.002414	G	A
rs10484540	Myeloid	HLA-A	0.213	0.071	0.002842	T	C
rs16894091	Myeloid	HLA-A	-0.181	0.036	5.178e-07	T	A
rs16894095	Myeloid	HLA-A	-0.128	0.034	0.0001986	C	T
rs3800328	Myeloid	HLA-A	-0.11	0.034	0.001269	C	T
rs2859365	Myeloid	HLA-A	-0.02	0.033	0.5485	A	G
rs1339898	Myeloid	HLA-A	-0.124	0.034	0.000232	C	T
rs7740351	Myeloid	HLA-A	-0.115	0.034	0.000716	A	C
rs16894106	Myeloid	HLA-A	-0.181	0.036	5.178e-07	G	A
rs7766356	Myeloid	HLA-A	-0.303	0.04	6.159e-14	T	C
rs17315648	Myeloid	HLA-A	0.181	0.068	0.008244	T	C
rs2071965	Myeloid	HLA-A	-0.117	0.034	0.0005919	C	T
rs11752919	Myeloid	HLA-A	-0.245	0.031	3.165e-15	T	C
rs6917130	Myeloid	HLA-A	-0.245	0.031	3.163e-15	A	G
rs916403	Myeloid	HLA-A	-0.159	0.031	3.733e-07	A	G
rs2531803	Myeloid	HLA-A	-0.159	0.031	3.822e-07	T	G
rs13190937	Myeloid	HLA-A	-0.302	0.031	2.487e-21	G	A
rs2531804	Myeloid	HLA-A	-0.249	0.03	8.474e-16	A	G
rs13215804	Myeloid	HLA-A	-0.298	0.031	6.311e-21	A	G
rs140427260	Myeloid	HLA-A	-0.28	0.072	0.0001127	T	C
rs6939966	Myeloid	HLA-A	-0.244	0.031	4.507e-15	A	G
rs6903535	Myeloid	HLA-A	-0.24	0.031	1.383e-14	A	G
rs2531809	Myeloid	HLA-A	0.213	0.041	2.006e-07	G	A
rs2531811	Myeloid	HLA-A	0.218	0.049	8.806e-06	A	G
rs2531814	Myeloid	HLA-A	0.215	0.041	1.818e-07	A	G
rs2021745	Myeloid	HLA-A	0.213	0.041	1.999e-07	T	C
rs2859372	Myeloid	HLA-A	0.213	0.041	2.002e-07	C	T
rs2859374	Myeloid	HLA-A	0.213	0.041	1.997e-07	C	T
rs9468379	Myeloid	HLA-A	0.313	0.056	3.105e-08	C	T
rs2859375	Myeloid	HLA-A	-0.058	0.093	0.536	C	T
rs112739781	Myeloid	HLA-A	0.192	0.069	0.005351	G	A
rs2531815	Myeloid	HLA-A	0.028	0.034	0.4018	C	T
rs12663002	Myeloid	HLA-A	0.266	0.044	2.579e-09	C	T
rs16894128	Myeloid	HLA-A	-0.272	0.047	1.338e-08	A	G
rs1029328	Myeloid	HLA-A	-0.236	0.045	2.187e-07	T	C
rs1015811	Myeloid	HLA-A	-0.003	0.035	0.9315	A	G
rs2531817	Myeloid	HLA-A	0.213	0.037	1.247e-08	A	T
rs7770236	Myeloid	HLA-A	0.284	0.058	1.174e-06	G	A
rs74874610	Myeloid	HLA-A	-0.3	0.072	3.041e-05	C	T
rs2859355	Myeloid	HLA-A	-0.005	0.033	0.8842	C	T
rs2227228	Myeloid	HLA-A	-0.005	0.033	0.89	T	C
rs2859356	Myeloid	HLA-A	0.138	0.038	0.0003263	C	T
rs12661782	Myeloid	HLA-A	0.045	0.054	0.4045	A	G
rs2191037	Myeloid	HLA-A	0.138	0.038	0.0003185	T	C
rs35604709	Myeloid	HLA-A	-0.016	0.06	0.7847	G	A
rs9468385	Myeloid	HLA-A	0.027	0.048	0.5808	C	T
rs2071966	Myeloid	HLA-A	0.011	0.052	0.829	T	G
rs35062161	Myeloid	HLA-A	0.337	0.059	1.395e-08	A	T
rs434112	Myeloid	HLA-A	-0.003	0.033	0.9156	T	C
rs35327256	Myeloid	HLA-A	0.046	0.054	0.3962	G	A
rs72844230	Myeloid	HLA-A	0.011	0.052	0.829	T	A
rs722788	Myeloid	HLA-A	-0.18	0.042	2.504e-05	A	C
rs406113	Myeloid	HLA-A	-0.003	0.033	0.9161	A	C
rs11757000	Myeloid	HLA-A	-0.18	0.042	2.48e-05	T	C
rs114283908	Myeloid	HLA-A	0.339	0.059	1.232e-08	G	A
rs1003359	Myeloid	HLA-A	0.012	0.033	0.713	T	C
rs2078035	Myeloid	HLA-A	0.027	0.048	0.5808	C	T
rs11757235	Myeloid	HLA-A	-0.37	0.051	8.245e-13	C	T
rs377514	Myeloid	HLA-A	0.027	0.048	0.5808	T	C
rs445870	Myeloid	HLA-A	-0.004	0.033	0.9114	A	G
rs28382595	Myeloid	HLA-A	0.335	0.058	9.802e-09	T	G
rs16894143	Myeloid	HLA-A	-0.055	0.083	0.5085	C	T
rs769189	Myeloid	HLA-A	0.011	0.052	0.829	T	C
rs380879	Myeloid	HLA-A	0.027	0.048	0.5808	T	G
rs448450	Myeloid	HLA-A	0.027	0.048	0.5808	A	C
rs451774	Myeloid	HLA-A	-0.033	0.033	0.3217	A	G
rs13215054	Myeloid	HLA-A	-0.196	0.037	1.147e-07	C	A
rs392230	Myeloid	HLA-A	0.07	0.043	0.1072	A	G
rs62402376	Myeloid	HLA-A	0.179	0.037	2.183e-06	A	C
rs6940168	Myeloid	HLA-A	-0.111	0.086	0.199	C	T
rs454182	Myeloid	HLA-A	0.173	0.034	5.278e-07	G	C
rs2394102	Myeloid	HLA-A	-0.117	0.049	0.01699	A	G
rs393414	Myeloid	HLA-A	0.191	0.036	9.665e-08	C	T
rs6456825	Myeloid	HLA-A	-0.025	0.032	0.4426	A	G
rs414745	Myeloid	HLA-A	-0.091	0.034	0.007362	A	C
rs62402381	Myeloid	HLA-A	0.045	0.049	0.3626	G	C
rs4711174	Myeloid	HLA-A	0.044	0.049	0.364	G	A
rs418092	Myeloid	HLA-A	-0.09	0.034	0.008176	C	T
rs7742957	Myeloid	HLA-A	-0.24	0.037	9.027e-11	C	T
rs449074	Myeloid	HLA-A	-0.033	0.107	0.7577	T	C
rs73402995	Myeloid	HLA-A	0.003	0.112	0.9817	T	C
rs450630	Myeloid	HLA-A	-0.023	0.032	0.4754	G	A
rs370520	Myeloid	HLA-A	-0.023	0.032	0.4754	C	T
rs41270593	Myeloid	HLA-A	0.326	0.057	1.701e-08	G	T
rs17336532	Myeloid	HLA-A	-0.25	0.038	7.156e-11	C	T
rs16901848	Myeloid	HLA-A	-0.242	0.037	7.216e-11	G	A
rs9468394	Myeloid	HLA-A	-0.055	0.108	0.6108	A	C
rs35480587	Myeloid	HLA-A	-0.055	0.033	0.1034	A	T
rs420436	Myeloid	HLA-A	-0.055	0.108	0.6108	A	G
rs13217047	Myeloid	HLA-A	-0.255	0.038	3.079e-11	C	G
rs7738979	Myeloid	HLA-A	0.146	0.104	0.1624	C	A
rs392471	Myeloid	HLA-A	0.29	0.055	1.414e-07	A	C
rs6901724	Myeloid	HLA-A	-0.156	0.05	0.001763	T	C
rs418914	Myeloid	HLA-A	-0.094	0.034	0.005542	A	G
rs380914	Myeloid	HLA-A	-0.026	0.032	0.4236	C	T
rs911178	Myeloid	HLA-A	-0.258	0.052	8.764e-07	T	C
rs7382159	Myeloid	HLA-A	0.055	0.108	0.6108	A	C
rs9501180	Myeloid	HLA-A	0.028	0.032	0.3889	T	C
rs116591906	Myeloid	HLA-A	-0.269	0.041	6.993e-11	A	G
rs62402390	Myeloid	HLA-A	0.063	0.04	0.1136	C	T
rs34556183	Myeloid	HLA-A	-0.082	0.036	0.02149	A	G
rs541112244	Myeloid	HLA-A	0.005	0.044	0.9054	C	T
rs4711176	Myeloid	HLA-A	0.055	0.108	0.6108	G	A
rs7742658	Myeloid	HLA-A	0.003	0.112	0.9817	C	A
rs62402400	Myeloid	HLA-A	0.004	0.044	0.9269	A	G
rs16894171	Myeloid	HLA-A	0.043	0.042	0.3092	G	A
rs73407126	Myeloid	HLA-A	-0.055	0.092	0.5508	T	C
rs10807035	Myeloid	HLA-A	-0.036	0.038	0.3446	G	A
rs10807036	Myeloid	HLA-A	0.041	0.079	0.6059	G	A
rs4713172	Myeloid	HLA-A	0.055	0.108	0.6108	T	C
rs7743296	Myeloid	HLA-A	0.005	0.044	0.9119	T	A
rs732395	Myeloid	HLA-A	-0.041	0.039	0.2882	A	G
rs13193532	Myeloid	HLA-A	-0.347	0.044	8.434e-15	A	G
rs1884937	Myeloid	HLA-A	-0.045	0.035	0.1972	A	T
rs9295775	Myeloid	HLA-A	0.055	0.04	0.1703	A	G
rs13194504	Myeloid	HLA-A	-0.363	0.053	1.163e-11	G	A
rs7767008	Myeloid	HLA-A	-0.041	0.035	0.2382	T	G
rs16894184	Myeloid	HLA-A	0.35	0.051	1.201e-11	T	C
rs4713175	Myeloid	HLA-A	-0.04	0.048	0.4083	C	A
rs35128564	Myeloid	HLA-A	-0.323	0.044	2.785e-13	T	C
rs9393921	Myeloid	HLA-A	-0.002	0.032	0.9461	T	G
rs149912748	Myeloid	HLA-A	0.253	0.101	0.01224	G	A
rs16894197	Myeloid	HLA-A	-0.045	0.035	0.1971	C	T
rs9885928	Myeloid	HLA-A	-0.006	0.032	0.8493	A	G
rs1319076	Myeloid	HLA-A	0.146	0.105	0.1647	G	T
rs1319075	Myeloid	HLA-A	0.009	0.032	0.7882	C	T
rs4143771	Myeloid	HLA-A	-0.004	0.032	0.905	A	G
rs7382112	Myeloid	HLA-A	-0.006	0.032	0.844	A	G
rs12111360	Myeloid	HLA-A	0.146	0.105	0.1647	G	A
rs6939576	Myeloid	HLA-A	-0.016	0.034	0.6392	G	A
rs6908726	Myeloid	HLA-A	0.305	0.05	1.393e-09	G	C
rs1107159	Myeloid	HLA-A	-0.133	0.057	0.02076	T	C
rs2893974	Myeloid	HLA-A	-0.133	0.057	0.02076	C	T
rs7772289	Myeloid	HLA-A	0.005	0.031	0.8626	G	T
rs6901325	Myeloid	HLA-A	-0.13	0.057	0.02281	G	A
rs9368570	Myeloid	HLA-A	0.198	0.035	1.521e-08	G	A
rs9366724	Myeloid	HLA-A	0.219	0.087	0.01253	A	T
rs9357072	Myeloid	HLA-A	0.219	0.087	0.01253	G	T
rs9368571	Myeloid	HLA-A	0.021	0.041	0.6157	C	G
rs7775835	Myeloid	HLA-A	0.261	0.045	9.008e-09	T	C
rs1539586	Myeloid	HLA-A	-0.044	0.035	0.2192	G	C
rs1539584	Myeloid	HLA-A	0.003	0.041	0.9471	A	C
rs73391145	Myeloid	HLA-A	0.065	0.103	0.5283	C	T
rs1573970	Myeloid	HLA-A	-0.133	0.056	0.01874	C	G
rs9393925	Myeloid	HLA-A	0.238	0.045	2.046e-07	T	C
rs9393926	Myeloid	HLA-A	0.304	0.05	1.482e-09	G	A
rs115162286	Myeloid	HLA-A	0.419	0.053	6.656e-15	A	G
rs6909960	Myeloid	HLA-A	-0.131	0.056	0.01992	G	A
rs73391152	Myeloid	HLA-A	-0.075	0.063	0.2372	G	T
rs1419094	Myeloid	HLA-A	0.42	0.053	5.992e-15	G	T
rs1954407	Myeloid	HLA-A	0.443	0.053	2.729e-16	T	G
rs7772682	Myeloid	HLA-A	-0.131	0.056	0.0202	T	A
rs9393929	Myeloid	HLA-A	0.304	0.05	1.431e-09	A	C
rs2893973	Myeloid	HLA-A	-0.051	0.043	0.2303	C	T
rs17280797	Myeloid	HLA-A	-0.232	0.061	0.0001568	A	G
rs7755641	Myeloid	HLA-A	-0.25	0.063	7.86e-05	T	C
rs10498733	Myeloid	HLA-A	-0.25	0.063	7.86e-05	G	A
rs73391160	Myeloid	HLA-A	0.062	0.102	0.5421	C	T
rs2893970	Myeloid	HLA-A	0.072	0.043	0.09547	T	C
rs7766599	Myeloid	HLA-A	-0.232	0.061	0.0001568	C	T
rs880638	Myeloid	HLA-A	-0.172	0.032	7.123e-08	G	A
rs11754985	Myeloid	HLA-A	0.135	0.086	0.118	G	T
rs3905240	Myeloid	HLA-A	-0.23	0.061	0.0001728	A	G
rs1233578	Myeloid	HLA-A	-0.268	0.041	8.38e-11	A	G
rs1233579	Myeloid	HLA-A	-0.363	0.051	2.799e-12	A	G
rs73391168	Myeloid	HLA-A	0.139	0.086	0.1056	G	T
rs11964849	Myeloid	HLA-A	-0.117	0.068	0.08389	G	A
rs1233585	Myeloid	HLA-A	-0.285	0.04	1.445e-12	A	G
rs1311913	Myeloid	HLA-A	-0.363	0.051	2.799e-12	G	C
rs1233591	Myeloid	HLA-A	-0.016	0.032	0.6046	T	C
rs17338569	Myeloid	HLA-A	0.185	0.041	7.376e-06	T	C
rs9257136	Myeloid	HLA-A	-0.363	0.051	2.799e-12	A	C
rs1233596	Myeloid	HLA-A	-0.015	0.032	0.6321	T	C
rs1233599	Myeloid	HLA-A	-0.363	0.051	2.799e-12	T	G
rs3852213	Myeloid	HLA-A	-0.131	0.056	0.0204	C	A
rs1233602	Myeloid	HLA-A	0.005	0.032	0.8638	G	A
rs1233604	Myeloid	HLA-A	-0.363	0.051	2.799e-12	G	A
rs1233613	Myeloid	HLA-A	0.006	0.032	0.8601	C	G
rs1233615	Myeloid	HLA-A	-0.014	0.032	0.658	C	A
rs1233619	Myeloid	HLA-A	-0.363	0.051	2.799e-12	G	A
rs73403168	Myeloid	HLA-A	-0.129	0.092	0.1623	A	G
rs7758798	Myeloid	HLA-A	-0.131	0.056	0.02061	C	T
rs1233627	Myeloid	HLA-A	-0.007	0.032	0.8278	T	C
rs7751451	Myeloid	HLA-A	-0.131	0.056	0.02068	A	G
rs1311918	Myeloid	HLA-A	-0.363	0.051	2.799e-12	C	T
rs57558053	Myeloid	HLA-A	0.423	0.053	3.463e-15	C	A
rs9257181	Myeloid	HLA-A	0.206	0.034	3.058e-09	C	T
rs1810750	Myeloid	HLA-A	-0.242	0.067	0.000344	A	G
rs57103404	Myeloid	HLA-A	0.033	0.126	0.797	G	C
rs2765222	Myeloid	HLA-A	-0.221	0.065	0.0006795	C	T
rs7767099	Myeloid	HLA-A	-0.363	0.051	2.799e-12	C	T
rs2765220	Myeloid	HLA-A	-0.346	0.042	6.985e-16	T	C
rs2765219	Myeloid	HLA-A	-0.007	0.032	0.8176	G	A
rs7739915	Myeloid	HLA-A	-0.359	0.043	1.205e-16	G	T
rs2754767	Myeloid	HLA-A	-0.007	0.032	0.8195	A	G
rs3131343	Myeloid	HLA-A	-0.363	0.051	2.799e-12	G	A
rs4324798	Myeloid	HLA-A	-0.363	0.051	2.799e-12	G	A
rs209202	Myeloid	HLA-A	-0.226	0.065	0.0005147	C	A
rs169682	Myeloid	HLA-A	-0.226	0.065	0.0005147	T	G
rs3131340	Myeloid	HLA-A	-0.363	0.051	2.799e-12	T	G
rs67829526	Myeloid	HLA-A	0.273	0.046	5.273e-09	G	A
rs209193	Myeloid	HLA-A	-0.226	0.065	0.0005147	C	T
rs372943	Myeloid	HLA-A	-0.249	0.067	0.0002334	C	T
rs116747901	Myeloid	HLA-A	-0.227	0.065	0.000475	A	C
rs28381665	Myeloid	HLA-A	0.054	0.038	0.1566	C	T
rs386628	Myeloid	HLA-A	-0.002	0.032	0.9416	C	T
rs377392	Myeloid	HLA-A	-0.002	0.032	0.9416	A	C
rs172330	Myeloid	HLA-A	-0.226	0.065	0.0005147	G	A
rs172329	Myeloid	HLA-A	-0.349	0.042	3.605e-16	T	C
rs10484543	Myeloid	HLA-A	0.056	0.038	0.1461	A	T
rs209184	Myeloid	HLA-A	-0.002	0.032	0.9455	T	C
rs209181	Myeloid	HLA-A	-0.359	0.043	1.205e-16	G	A
rs209180	Myeloid	HLA-A	-0.157	0.032	1.493e-06	C	T
rs880157	Myeloid	HLA-A	0.37	0.049	9.888e-14	A	G
rs3135295	Myeloid	HLA-A	-0.363	0.051	2.799e-12	T	C
rs3131338	Myeloid	HLA-A	-0.002	0.032	0.9455	G	A
rs6918063	Myeloid	HLA-A	0.294	0.044	5.946e-11	G	T
rs3135296	Myeloid	HLA-A	-0.363	0.051	2.799e-12	A	T
rs3132376	Myeloid	HLA-A	-0.363	0.051	2.799e-12	G	A
rs3118357	Myeloid	HLA-A	-0.363	0.051	2.799e-12	G	A
rs209177	Myeloid	HLA-A	-0.019	0.035	0.5822	G	A
rs9257248	Myeloid	HLA-A	-0.363	0.051	2.799e-12	C	T
rs209176	Myeloid	HLA-A	-0.004	0.032	0.9043	A	G
rs6904278	Myeloid	HLA-A	0.285	0.044	1.929e-10	A	G
rs11753443	Myeloid	HLA-A	-0.049	0.11	0.6563	G	T
rs422331	Myeloid	HLA-A	-0.156	0.032	1.516e-06	C	T
rs526983	Myeloid	HLA-A	-0.008	0.032	0.7907	T	G
rs3135300	Myeloid	HLA-A	-0.363	0.051	2.799e-12	T	A
rs9501112	Myeloid	HLA-A	-0.025	0.09	0.7819	C	T
rs114512486	Myeloid	HLA-A	0.421	0.052	2.122e-15	A	G
rs9257274	Myeloid	HLA-A	0.056	0.038	0.1438	T	C
rs176461	Myeloid	HLA-A	-0.248	0.068	0.0002533	A	G
rs115439209	Myeloid	HLA-A	0.421	0.052	2.122e-15	C	T
rs3132388	Myeloid	HLA-A	-0.374	0.051	4.66e-13	C	T
rs763007	Myeloid	HLA-A	0.289	0.044	1.24e-10	A	C
rs209165	Myeloid	HLA-A	-0.01	0.035	0.7756	A	C
rs115009016	Myeloid	HLA-A	0.421	0.052	2.122e-15	T	C
rs3132389	Myeloid	HLA-A	-0.372	0.052	2.468e-12	T	G
rs73407249	Myeloid	HLA-A	-0.002	0.077	0.9799	A	G
rs574909700	Myeloid	HLA-A	-0.304	0.05	1.425e-09	A	G
rs539591970	Myeloid	HLA-A	-0.363	0.051	2.799e-12	T	G
rs4713182	Myeloid	HLA-A	0.421	0.052	2.122e-15	G	A
rs413158	Myeloid	HLA-A	-0.006	0.032	0.8605	A	G
rs9257281	Myeloid	HLA-A	0.056	0.038	0.1433	A	G
rs209164	Myeloid	HLA-A	-0.008	0.032	0.8109	T	C
rs3132392	Myeloid	HLA-A	-0.363	0.051	2.799e-12	T	C
rs11966136	Myeloid	HLA-A	-0.035	0.113	0.7546	T	G
rs3118367	Myeloid	HLA-A	-0.363	0.051	2.799e-12	T	C
rs3135305	Myeloid	HLA-A	-0.36	0.051	4.306e-12	A	G
rs743848	Myeloid	HLA-A	0.421	0.052	2.125e-15	G	T
rs209160	Myeloid	HLA-A	0.007	0.032	0.8176	A	G
rs2894065	Myeloid	HLA-A	0.392	0.051	4.987e-14	C	T
rs115019353	Myeloid	HLA-A	0.422	0.052	2.073e-15	G	C
rs563601224	Myeloid	HLA-A	-0.249	0.068	0.0002419	C	A
rs551731144	Myeloid	HLA-A	0.287	0.044	1.453e-10	G	A
rs116825544	Myeloid	HLA-A	0.399	0.052	3.785e-14	A	G
rs209153	Myeloid	HLA-A	-0.003	0.032	0.9366	C	T
rs209152	Myeloid	HLA-A	-0.007	0.032	0.8183	A	G
rs209151	Myeloid	HLA-A	-0.02	0.035	0.5742	G	C
rs16894407	Myeloid	HLA-A	-0.083	0.083	0.319	G	C
rs172326	Myeloid	HLA-A	-0.142	0.033	1.435e-05	G	A
rs2006758	Myeloid	HLA-A	0.059	0.038	0.1262	A	G
rs1016472	Myeloid	HLA-A	-0.004	0.035	0.9176	T	C
rs9257319	Myeloid	HLA-A	0.071	0.044	0.1043	T	G
rs4713183	Myeloid	HLA-A	0.432	0.052	2.932e-16	T	C
rs429369	Myeloid	HLA-A	-0.003	0.035	0.9311	T	C
rs182330	Myeloid	HLA-A	-0.003	0.035	0.9311	G	A
rs209150	Myeloid	HLA-A	-0.141	0.033	1.564e-05	T	C
rs6930087	Myeloid	HLA-A	0.286	0.046	5.242e-10	T	C
rs6456866	Myeloid	HLA-A	0.288	0.045	2.783e-10	G	A
rs7750338	Myeloid	HLA-A	-0.003	0.035	0.9309	C	T
rs3135309	Myeloid	HLA-A	-0.371	0.052	2.472e-12	A	C
rs2148007	Myeloid	HLA-A	0.055	0.038	0.1492	C	G
rs169679	Myeloid	HLA-A	-0.002	0.032	0.958	A	T
rs3135310	Myeloid	HLA-A	-0.371	0.052	2.472e-12	A	G
rs209148	Myeloid	HLA-A	-0.002	0.032	0.9578	A	G
rs3135313	Myeloid	HLA-A	-0.371	0.052	2.472e-12	G	C
rs209147	Myeloid	HLA-A	-0.139	0.033	2.147e-05	A	C
rs209146	Myeloid	HLA-A	-0.003	0.035	0.9389	G	A
rs114464814	Myeloid	HLA-A	0.432	0.052	2.906e-16	A	G
rs209140	Myeloid	HLA-A	-0.003	0.035	0.9289	G	A
rs209139	Myeloid	HLA-A	-0.165	0.064	0.009647	C	A
rs115196926	Myeloid	HLA-A	0.422	0.052	1.597e-15	C	T
rs209131	Myeloid	HLA-A	-0.022	0.034	0.5184	A	G
rs209130	Myeloid	HLA-A	0.001	0.032	0.9672	C	T
rs1536215	Myeloid	HLA-A	0.38	0.046	2.689e-16	C	G
rs6928948	Myeloid	HLA-A	0.378	0.048	7.94e-15	C	A
rs209128	Myeloid	HLA-A	-0.002	0.032	0.9518	A	C
rs1056032	Myeloid	HLA-A	0.418	0.05	3.042e-16	C	T
rs209126	Myeloid	HLA-A	0.008	0.032	0.8121	T	C
rs209123	Myeloid	HLA-A	0.006	0.032	0.8571	T	C
rs209122	Myeloid	HLA-A	0.006	0.032	0.8618	C	T
rs2269553	Myeloid	HLA-A	0.059	0.038	0.1239	G	A
rs393309	Myeloid	HLA-A	-0.026	0.034	0.4376	G	A
rs3132377	Myeloid	HLA-A	-0.023	0.034	0.4981	T	C
rs9295782	Myeloid	HLA-A	0.409	0.051	2.399e-15	G	A
rs2230683	Myeloid	HLA-A	-0.371	0.052	2.497e-12	T	C
rs2765229	Myeloid	HLA-A	0	0.032	0.9956	A	T
rs2894066	Myeloid	HLA-A	-0.15	0.032	2.308e-06	G	A
rs3763338	Myeloid	HLA-A	0.409	0.051	2.399e-15	G	A
rs1237485	Myeloid	HLA-A	-0.006	0.032	0.8432	G	A
rs114995312	Myeloid	HLA-A	0.423	0.053	2.403e-15	C	T
rs59889558	Myeloid	HLA-A	-0.084	0.083	0.311	G	T
rs3118361	Myeloid	HLA-A	-0.382	0.053	1.183e-12	C	T
rs932776	Myeloid	HLA-A	-0.008	0.032	0.8045	T	C
rs2032502	Myeloid	HLA-A	0.409	0.051	2.399e-15	C	T
rs1004062	Myeloid	HLA-A	-0.008	0.032	0.8052	G	T
rs6912843	Myeloid	HLA-A	-0.023	0.034	0.4952	T	C
rs3131067	Myeloid	HLA-A	-0.12	0.032	0.0001702	C	G
rs3130895	Myeloid	HLA-A	-0.371	0.052	2.482e-12	G	A
rs3131070	Myeloid	HLA-A	-0.008	0.032	0.8034	A	T
rs3130843	Myeloid	HLA-A	-0.147	0.032	3.698e-06	A	T
rs4713186	Myeloid	HLA-A	0.123	0.031	9.175e-05	T	C
rs7761745	Myeloid	HLA-A	0.347	0.048	1.129e-12	C	T
rs7762289	Myeloid	HLA-A	0.347	0.048	1.129e-12	A	C
rs9257395	Myeloid	HLA-A	-0.024	0.034	0.4747	G	A
rs72860099	Myeloid	HLA-A	0.41	0.051	2.397e-15	C	G
rs2071790	Myeloid	HLA-A	-0.008	0.032	0.8064	G	A
rs2071789	Myeloid	HLA-A	0.072	0.044	0.1017	C	T
rs2071788	Myeloid	HLA-A	0.423	0.053	2.398e-15	C	T
rs2071786	Myeloid	HLA-A	0.431	0.052	6.298e-16	T	C
rs763009	Myeloid	HLA-A	0.006	0.032	0.8595	T	C
rs4947339	Myeloid	HLA-A	0.122	0.031	0.0001182	C	T
rs9257403	Myeloid	HLA-A	0.214	0.033	1.36e-10	C	T
rs6456876	Myeloid	HLA-A	0.128	0.031	5.027e-05	T	C
rs72862420	Myeloid	HLA-A	0.398	0.05	5.033e-15	G	A
rs3131073	Myeloid	HLA-A	-0.366	0.052	3.58e-12	G	A
rs4947256	Myeloid	HLA-A	0.418	0.05	3.038e-16	C	A
rs1476016	Myeloid	HLA-A	-0.002	0.032	0.9534	G	A
rs3130845	Myeloid	HLA-A	-0.371	0.052	2.482e-12	A	G
rs12386522	Myeloid	HLA-A	-0.268	0.069	0.0001133	T	C
rs9257425	Myeloid	HLA-A	-0.026	0.034	0.4375	A	G
rs7761547	Myeloid	HLA-A	0.13	0.032	3.74e-05	T	C
rs6933672	Myeloid	HLA-A	-0.193	0.046	3.2e-05	G	A
rs4713190	Myeloid	HLA-A	0.135	0.031	1.883e-05	G	A
rs4713191	Myeloid	HLA-A	0.424	0.051	2.713e-16	T	C
rs4713192	Myeloid	HLA-A	0.135	0.031	1.883e-05	T	C
rs57332439	Myeloid	HLA-A	-0.02	0.043	0.6537	G	A
rs16894533	Myeloid	HLA-A	-0.018	0.043	0.6708	C	T
rs3135322	Myeloid	HLA-A	0.002	0.032	0.9375	T	C
rs3130837	Myeloid	HLA-A	-0.378	0.052	9.78e-13	G	T
rs115164805	Myeloid	HLA-A	0.424	0.051	2.713e-16	C	T
rs9257445	Myeloid	HLA-A	0.176	0.036	9.138e-07	G	C
rs9257446	Myeloid	HLA-A	0.23	0.061	0.0001699	A	G
rs968722	Myeloid	HLA-A	0.121	0.04	0.002713	G	A
rs9380102	Myeloid	HLA-A	0.411	0.053	2.495e-14	C	A
rs6904975	Myeloid	HLA-A	0.135	0.031	2.074e-05	G	A
rs9257448	Myeloid	HLA-A	0.23	0.061	0.0001699	A	G
rs3129791	Myeloid	HLA-A	-0.377	0.052	9.882e-13	G	A
rs3135321	Myeloid	HLA-A	0.002	0.032	0.9375	A	G
rs3129792	Myeloid	HLA-A	0.002	0.032	0.9375	A	G
rs9257449	Myeloid	HLA-A	0.135	0.031	1.883e-05	G	A
rs9468458	Myeloid	HLA-A	0.306	0.046	3.589e-11	G	A
rs569105839	Myeloid	HLA-A	0.221	0.06	0.0002721	C	A
rs16894540	Myeloid	HLA-A	-0.003	0.042	0.9407	T	C
rs6456880	Myeloid	HLA-A	0.135	0.031	1.934e-05	T	G
rs61751894	Myeloid	HLA-A	0.426	0.051	1.65e-16	G	A
rs2269555	Myeloid	HLA-A	0.136	0.031	1.584e-05	T	C
rs115450106	Myeloid	HLA-A	0.417	0.051	5.289e-16	G	C
rs527607166	Myeloid	HLA-A	-0.307	0.067	5.54e-06	G	A
rs6920392	Myeloid	HLA-A	0.134	0.031	2.108e-05	A	G
rs6906909	Myeloid	HLA-A	0.133	0.031	2.335e-05	T	C
rs17399888	Myeloid	HLA-A	0.409	0.053	3.214e-14	A	C
rs9257453	Myeloid	HLA-A	0.24	0.063	0.0001348	A	G
rs572701487	Myeloid	HLA-A	-0.282	0.068	3.737e-05	A	C
rs6933976	Myeloid	HLA-A	0.176	0.036	8.611e-07	G	A
rs6456881	Myeloid	HLA-A	0.12	0.04	0.002815	C	T
rs3129793	Myeloid	HLA-A	0.002	0.032	0.9572	G	A
rs6456883	Myeloid	HLA-A	0.135	0.031	2.079e-05	T	C
rs9257455	Myeloid	HLA-A	0.134	0.031	2.29e-05	C	T
rs9257456	Myeloid	HLA-A	0.23	0.061	0.0001699	A	G
rs6925178	Myeloid	HLA-A	0.175	0.036	9.499e-07	C	A
rs3129794	Myeloid	HLA-A	-0.377	0.052	9.882e-13	G	T
rs6923005	Myeloid	HLA-A	0.176	0.036	9.289e-07	T	C
rs77063716	Myeloid	HLA-A	0.194	0.098	0.04852	T	A
rs3130893	Myeloid	HLA-A	-0.377	0.052	9.831e-13	A	G
rs6930903	Myeloid	HLA-A	0.175	0.036	9.452e-07	A	G
rs12663717	Myeloid	HLA-A	-0.021	0.044	0.6334	T	G
rs3130894	Myeloid	HLA-A	-0.377	0.052	9.831e-13	G	C
rs3131081	Myeloid	HLA-A	-0.377	0.052	9.831e-13	C	T
rs9357075	Myeloid	HLA-A	0.12	0.04	0.002706	G	A
rs3130896	Myeloid	HLA-A	-0.377	0.052	9.831e-13	A	G
rs576003583	Myeloid	HLA-A	-0.021	0.044	0.6334	A	C
rs9257469	Myeloid	HLA-A	0.282	0.067	3.164e-05	C	T
rs6916923	Myeloid	HLA-A	0.245	0.061	6.152e-05	C	T
rs9468464	Myeloid	HLA-A	-0.297	0.063	3.201e-06	T	C
rs9380103	Myeloid	HLA-A	0.415	0.051	6.742e-16	A	G
rs28895350	Myeloid	HLA-A	0.208	0.066	0.001759	T	A
rs6941946	Myeloid	HLA-A	0.12	0.032	0.0001665	A	G
rs11961509	Myeloid	HLA-A	-0.29	0.062	3.198e-06	A	G
rs12663679	Myeloid	HLA-A	-0.005	0.042	0.9134	C	T
rs7768299	Myeloid	HLA-A	0.12	0.032	0.0001665	T	C
rs1543796	Myeloid	HLA-A	-0.013	0.032	0.6874	G	A
rs2394512	Myeloid	HLA-A	0.12	0.032	0.0001665	A	G
rs2394513	Myeloid	HLA-A	0.206	0.066	0.001954	G	A
rs4713195	Myeloid	HLA-A	0.423	0.051	2.141e-16	T	A
rs4713196	Myeloid	HLA-A	0.415	0.051	6.804e-16	C	T
rs7741520	Myeloid	HLA-A	0.161	0.036	9.381e-06	A	G
rs2269554	Myeloid	HLA-A	-0.007	0.042	0.8728	G	A
rs7767541	Myeloid	HLA-A	0.027	0.121	0.8242	T	A
rs10484544	Myeloid	HLA-A	-0.007	0.042	0.8728	T	C
rs72854365	Myeloid	HLA-A	-0.007	0.042	0.8728	G	C
rs4713197	Myeloid	HLA-A	0.287	0.045	2.667e-10	A	C
rs3129798	Myeloid	HLA-A	-0.377	0.052	9.882e-13	G	T
rs16894554	Myeloid	HLA-A	-0.007	0.042	0.8728	T	C
rs28531681	Myeloid	HLA-A	0.415	0.051	6.804e-16	C	A
rs16894557	Myeloid	HLA-A	-0.064	0.055	0.2469	G	A
rs7755402	Myeloid	HLA-A	-0.007	0.042	0.8729	A	G
rs9468470	Myeloid	HLA-A	-0.297	0.063	3.201e-06	T	G
rs9468471	Myeloid	HLA-A	0.161	0.036	9.381e-06	C	T
rs9468473	Myeloid	HLA-A	0.161	0.036	9.381e-06	C	T
rs7743837	Myeloid	HLA-A	0.16	0.036	9.964e-06	A	G
rs6919044	Myeloid	HLA-A	0.161	0.036	9.381e-06	A	G
rs12333226	Myeloid	HLA-A	-0.27	0.069	8.811e-05	A	T
rs6924824	Myeloid	HLA-A	0.161	0.036	9.381e-06	G	T
rs41317371	Myeloid	HLA-A	0.269	0.076	0.0003846	C	T
rs3117140	Myeloid	HLA-A	-0.012	0.032	0.6968	G	T
rs6456889	Myeloid	HLA-A	0.161	0.036	9.381e-06	T	C
rs2050230	Myeloid	HLA-A	-0.013	0.032	0.6874	A	G
rs9391651	Myeloid	HLA-A	0.12	0.04	0.002811	T	C
rs35771565	Myeloid	HLA-A	-0.021	0.044	0.6334	C	T
rs7341218	Myeloid	HLA-A	0.015	0.042	0.7273	G	A
rs41317375	Myeloid	HLA-A	0.206	0.066	0.001954	A	G
rs9468474	Myeloid	HLA-A	-0.272	0.07	0.0001041	T	C
rs16894598	Myeloid	HLA-A	-0.004	0.042	0.9301	T	C
rs2143574	Myeloid	HLA-A	0.121	0.032	0.0001329	C	T
rs6456890	Myeloid	HLA-A	0.027	0.121	0.8232	T	C
rs9380106	Myeloid	HLA-A	0.415	0.051	6.804e-16	A	T
rs3130756	Myeloid	HLA-A	-0.011	0.032	0.7404	G	A
rs41258264	Myeloid	HLA-A	0.206	0.066	0.001954	A	T
rs28711195	Myeloid	HLA-A	-0.27	0.069	8.811e-05	T	G
rs41317379	Myeloid	HLA-A	0.201	0.066	0.002438	T	C
rs9348819	Myeloid	HLA-A	0.424	0.053	2.429e-15	C	T
rs9501294	Myeloid	HLA-A	0.12	0.04	0.002811	G	A
rs62407613	Myeloid	HLA-A	-0.003	0.042	0.9517	C	T
rs3117141	Myeloid	HLA-A	-0.377	0.052	1.003e-12	A	T
rs2394514	Myeloid	HLA-A	0.287	0.045	2.667e-10	T	C
rs7747023	Myeloid	HLA-A	0.12	0.04	0.002811	A	G
rs3117143	Myeloid	HLA-A	-0.378	0.052	9.889e-13	C	A
rs12665818	Myeloid	HLA-A	-0.004	0.042	0.9291	T	A
rs41317407	Myeloid	HLA-A	0.265	0.075	0.0004543	C	T
rs12664320	Myeloid	HLA-A	-0.004	0.042	0.9291	G	A
rs6904527	Myeloid	HLA-A	0.206	0.066	0.001957	T	G
rs6918175	Myeloid	HLA-A	-0.005	0.042	0.9007	A	C
rs62407619	Myeloid	HLA-A	-0.004	0.042	0.9286	T	G
rs6456895	Myeloid	HLA-A	0.121	0.032	0.0001475	G	A
rs3131083	Myeloid	HLA-A	-0.014	0.032	0.6669	G	A
rs114022346	Myeloid	HLA-A	0.415	0.051	6.804e-16	G	A
rs41317419	Myeloid	HLA-A	0.206	0.066	0.001954	G	A
rs3130758	Myeloid	HLA-A	-0.014	0.032	0.6677	A	T
rs9393941	Myeloid	HLA-A	0.121	0.032	0.0001475	G	A
rs41317423	Myeloid	HLA-A	0.206	0.066	0.001954	T	G
rs9468480	Myeloid	HLA-A	0.121	0.032	0.0001475	G	A
rs9348821	Myeloid	HLA-A	0.12	0.04	0.002811	A	G
rs41317427	Myeloid	HLA-A	0.206	0.066	0.001954	A	G
rs72863525	Myeloid	HLA-A	-0.066	0.055	0.2299	C	A
rs11758255	Myeloid	HLA-A	0.161	0.036	9.381e-06	A	G
rs62407620	Myeloid	HLA-A	-0.005	0.042	0.9051	A	C
rs6903904	Myeloid	HLA-A	0.121	0.032	0.0001475	G	A
rs6903771	Myeloid	HLA-A	0.121	0.04	0.002508	C	T
rs56364351	Myeloid	HLA-A	-0.005	0.042	0.9051	G	A
rs7752270	Myeloid	HLA-A	0.206	0.066	0.001954	G	A
rs6456901	Myeloid	HLA-A	0.121	0.032	0.0001475	G	T
rs3129788	Myeloid	HLA-A	-0.378	0.052	9.78e-13	G	A
rs9380109	Myeloid	HLA-A	0.121	0.032	0.0001475	T	C
rs62407636	Myeloid	HLA-A	-0.005	0.042	0.9051	C	T
rs9393942	Myeloid	HLA-A	0.121	0.032	0.0001475	C	T
rs2142905	Myeloid	HLA-A	-0.004	0.042	0.9272	T	C
rs9368591	Myeloid	HLA-A	0.423	0.051	2.141e-16	C	T
rs4713201	Myeloid	HLA-A	0.415	0.051	6.804e-16	T	C
rs17401613	Myeloid	HLA-A	0.202	0.066	0.002439	C	T
rs115892296	Myeloid	HLA-A	0.415	0.051	6.804e-16	T	C
rs115520912	Myeloid	HLA-A	0.415	0.051	6.804e-16	G	A
rs3131091	Myeloid	HLA-A	0.014	0.032	0.6697	A	G
rs6456908	Myeloid	HLA-A	0.161	0.036	9.381e-06	G	A
rs9461507	Myeloid	HLA-A	-0.293	0.067	1.362e-05	G	A
rs11754944	Myeloid	HLA-A	0.053	0.123	0.6651	A	C
rs41317439	Myeloid	HLA-A	0.21	0.067	0.001767	A	G
rs3129097	Myeloid	HLA-A	-0.121	0.032	0.0001475	T	C
rs3130762	Myeloid	HLA-A	0.022	0.044	0.6102	G	C
rs9380110	Myeloid	HLA-A	0.161	0.036	9.381e-06	T	C
rs3749977	Myeloid	HLA-A	0.161	0.036	9.381e-06	G	A
rs3130764	Myeloid	HLA-A	0.022	0.044	0.6102	A	G
rs17402039	Myeloid	HLA-A	0.218	0.069	0.001654	T	G
rs3129109	Myeloid	HLA-A	-0.121	0.032	0.0001475	T	C
rs3129110	Myeloid	HLA-A	-0.121	0.032	0.0001471	G	A
rs3130766	Myeloid	HLA-A	0.014	0.032	0.665	T	C
rs2064162	Myeloid	HLA-A	-0.121	0.032	0.0001478	C	T
rs3129113	Myeloid	HLA-A	0.006	0.042	0.89	T	C
rs3130773	Myeloid	HLA-A	-0.386	0.052	3.063e-13	G	A
rs10223686	Myeloid	HLA-A	-0.27	0.067	6.199e-05	G	A
rs3130774	Myeloid	HLA-A	-0.126	0.032	7.76e-05	C	T
rs3129118	Myeloid	HLA-A	0.013	0.042	0.7611	T	C
rs3130775	Myeloid	HLA-A	-0.126	0.032	7.76e-05	G	A
rs3130778	Myeloid	HLA-A	-0.126	0.032	7.788e-05	T	C
rs3129119	Myeloid	HLA-A	-0.067	0.035	0.05468	A	G
rs9295794	Myeloid	HLA-A	0.423	0.051	2.141e-16	G	A
rs2267632	Myeloid	HLA-A	0.281	0.076	0.0002212	G	A
rs9468487	Myeloid	HLA-A	-0.308	0.063	1.06e-06	A	G
rs9393945	Myeloid	HLA-A	0.423	0.051	2.178e-16	C	G
rs9468490	Myeloid	HLA-A	-0.26	0.069	0.0001799	G	A
rs9368592	Myeloid	HLA-A	0.423	0.051	2.141e-16	G	T
rs3116846	Myeloid	HLA-A	0.017	0.032	0.606	C	T
rs3130718	Myeloid	HLA-A	0.014	0.032	0.6519	G	A
rs3130724	Myeloid	HLA-A	0.026	0.038	0.4975	C	A
rs3116847	Myeloid	HLA-A	0.013	0.042	0.7667	C	T
rs3129123	Myeloid	HLA-A	-0.056	0.032	0.07925	T	C
rs3129126	Myeloid	HLA-A	0.013	0.032	0.679	G	A
rs41317555	Myeloid	HLA-A	0.237	0.07	0.0007531	C	T
rs3129131	Myeloid	HLA-A	-0.039	0.032	0.2131	G	A
rs41317559	Myeloid	HLA-A	0.204	0.063	0.001369	G	A
rs2142906	Myeloid	HLA-A	-0.039	0.032	0.2145	G	A
rs3129138	Myeloid	HLA-A	0.065	0.034	0.05823	A	G
rs3129140	Myeloid	HLA-A	0.022	0.042	0.5944	T	C
rs41317567	Myeloid	HLA-A	0.237	0.07	0.0007531	G	A
rs1073819	Myeloid	HLA-A	-0.066	0.055	0.2288	T	A
rs3130737	Myeloid	HLA-A	-0.055	0.032	0.08121	T	C
rs114762484	Myeloid	HLA-A	0.346	0.046	1.167e-13	A	C
rs3130738	Myeloid	HLA-A	-0.055	0.032	0.08141	T	C
rs2394520	Myeloid	HLA-A	-0.061	0.038	0.1075	G	A
rs41317587	Myeloid	HLA-A	0.204	0.063	0.00138	T	A
rs3129151	Myeloid	HLA-A	0.026	0.038	0.4981	C	T
rs3129152	Myeloid	HLA-A	0.003	0.037	0.9353	A	C
rs3130740	Myeloid	HLA-A	-0.063	0.035	0.07068	A	G
rs3129154	Myeloid	HLA-A	-0.038	0.032	0.224	C	T
rs3129156	Myeloid	HLA-A	0.013	0.042	0.7526	G	T
rs115340779	Myeloid	HLA-A	0.467	0.067	5.775e-12	C	A
rs41317591	Myeloid	HLA-A	0.224	0.068	0.001066	T	A
rs2206042	Myeloid	HLA-A	-0.038	0.032	0.2251	C	A
rs3116857	Myeloid	HLA-A	-0.038	0.032	0.2257	T	C
rs41317619	Myeloid	HLA-A	0.22	0.067	0.001022	C	A
rs3130745	Myeloid	HLA-A	-0.054	0.032	0.08621	A	C
rs41317627	Myeloid	HLA-A	0.224	0.068	0.001066	C	T
rs3129167	Myeloid	HLA-A	0.032	0.044	0.4586	T	C
rs3116816	Myeloid	HLA-A	0.033	0.044	0.4568	A	G
rs3116817	Myeloid	HLA-A	-0.038	0.032	0.2267	G	A
rs2006752	Myeloid	HLA-A	-0.054	0.032	0.08652	A	G
rs3116820	Myeloid	HLA-A	-0.054	0.032	0.08649	C	T
rs9257593	Myeloid	HLA-A	-0.059	0.032	0.06251	T	C
rs3129171	Myeloid	HLA-A	0.004	0.037	0.9194	G	A
rs200285638	Myeloid	HLA-A	0.032	0.142	0.8221	A	T
rs55874124	Myeloid	HLA-A	-0.072	0.054	0.1849	C	A
rs41317643	Myeloid	HLA-A	0.224	0.068	0.001066	A	C
rs3116826	Myeloid	HLA-A	-0.053	0.032	0.09427	A	G
rs41317759	Myeloid	HLA-A	0.224	0.068	0.001066	T	C
rs3116830	Myeloid	HLA-A	-0.386	0.052	3.018e-13	G	A
rs3129093	Myeloid	HLA-A	0.026	0.038	0.4977	C	T
rs760804	Myeloid	HLA-A	0.026	0.038	0.4978	C	T
rs41317763	Myeloid	HLA-A	0.28	0.076	0.0002537	C	T
rs736466	Myeloid	HLA-A	-0.058	0.032	0.0683	C	T
rs1883329	Myeloid	HLA-A	-0.057	0.038	0.1313	T	C
rs2206040	Myeloid	HLA-A	0.017	0.032	0.5864	T	C
rs2206041	Myeloid	HLA-A	0.017	0.032	0.5864	T	C
rs3116832	Myeloid	HLA-A	0.014	0.042	0.7411	C	G
rs3116833	Myeloid	HLA-A	0.014	0.042	0.7409	A	G
rs9257616	Myeloid	HLA-A	-0.012	0.032	0.7024	G	A
rs3130826	Myeloid	HLA-A	-0.057	0.038	0.1318	G	A
rs3130828	Myeloid	HLA-A	-0.382	0.051	2.363e-13	C	A
rs2894083	Myeloid	HLA-A	-0.058	0.032	0.06853	G	A
rs2394547	Myeloid	HLA-A	0.036	0.044	0.4076	C	A
rs3129096	Myeloid	HLA-A	-0.058	0.032	0.0685	G	A
rs3116837	Myeloid	HLA-A	-0.057	0.038	0.1364	T	C
rs3129098	Myeloid	HLA-A	-0.058	0.032	0.06851	C	T
rs3130803	Myeloid	HLA-A	-0.053	0.032	0.09622	A	G
rs59230085	Myeloid	HLA-A	-0.075	0.055	0.1702	G	A
rs6904165	Myeloid	HLA-A	0.224	0.068	0.001066	C	T
rs714470	Myeloid	HLA-A	-0.058	0.032	0.06857	C	A
rs12660419	Myeloid	HLA-A	-0.077	0.055	0.1622	C	T
rs3130812	Myeloid	HLA-A	-0.052	0.032	0.1041	A	G
rs3130813	Myeloid	HLA-A	-0.059	0.032	0.06553	C	T
rs3130814	Myeloid	HLA-A	-0.005	0.032	0.8817	G	T
rs115383412	Myeloid	HLA-A	-0.276	0.069	7.23e-05	G	A
rs2207338	Myeloid	HLA-A	-0.01	0.032	0.7473	G	T
rs3117344	Myeloid	HLA-A	0.089	0.083	0.2879	A	G
rs3130816	Myeloid	HLA-A	0.018	0.032	0.5802	G	A
rs3129105	Myeloid	HLA-A	0.025	0.032	0.4316	A	C
rs6915930	Myeloid	HLA-A	0.059	0.139	0.6711	C	T
rs3117330	Myeloid	HLA-A	-0.01	0.032	0.7515	T	C
rs2024679	Myeloid	HLA-A	0.003	0.032	0.9364	G	A
rs3117329	Myeloid	HLA-A	-0.003	0.032	0.9251	C	T
rs3117328	Myeloid	HLA-A	-0.003	0.032	0.9257	C	A
rs3130827	Myeloid	HLA-A	-0.009	0.032	0.7741	T	C
rs9257657	Myeloid	HLA-A	0.04	0.044	0.362	G	A
rs10484545	Myeloid	HLA-A	0.224	0.069	0.001261	C	G
rs6904130	Myeloid	HLA-A	0.228	0.069	0.0009833	T	C
rs3130829	Myeloid	HLA-A	0.017	0.032	0.5853	G	A
rs7766902	Myeloid	HLA-A	0.35	0.046	4.675e-14	G	T
rs3130830	Myeloid	HLA-A	-0.004	0.032	0.9126	G	A
rs17344153	Myeloid	HLA-A	0.228	0.069	0.0009833	C	T
rs6942318	Myeloid	HLA-A	0.228	0.069	0.0009833	C	T
rs9257658	Myeloid	HLA-A	0.057	0.082	0.4881	G	C
rs560180523	Myeloid	HLA-A	0.228	0.069	0.0009833	A	G
rs3117327	Myeloid	HLA-A	-0.003	0.032	0.9139	C	T
rs9257660	Myeloid	HLA-A	0.045	0.044	0.3062	T	C
rs3117326	Myeloid	HLA-A	-0.388	0.052	2.309e-13	C	T
rs3130834	Myeloid	HLA-A	-0.385	0.052	3.243e-13	T	C
rs9501305	Myeloid	HLA-A	-0.261	0.069	0.0001775	G	A
rs114549295	Myeloid	HLA-A	0.422	0.05	1.834e-16	T	A
rs9468508	Myeloid	HLA-A	-0.261	0.069	0.0001775	C	T
rs41346948	Myeloid	HLA-A	0.213	0.069	0.001963	T	C
rs1884123	Myeloid	HLA-A	-0.014	0.032	0.6679	A	G
rs1033569	Myeloid	HLA-A	0.038	0.032	0.2286	C	T
rs1033568	Myeloid	HLA-A	0.038	0.032	0.2286	G	A
rs41317779	Myeloid	HLA-A	0.171	0.063	0.007143	G	T
rs1123283	Myeloid	HLA-A	0	0.032	0.9965	T	A
rs4446587	Myeloid	HLA-A	0.016	0.032	0.6165	A	G
rs41317782	Myeloid	HLA-A	0.178	0.063	0.005095	C	T
rs3117425	Myeloid	HLA-A	-0.354	0.05	2.677e-12	C	T
rs72844808	Myeloid	HLA-A	-0.105	0.054	0.05169	C	T
rs41317785	Myeloid	HLA-A	0.174	0.063	0.006262	C	G
rs1884294	Myeloid	HLA-A	0.185	0.066	0.005077	G	A
rs4713207	Myeloid	HLA-A	0.039	0.032	0.2232	A	G
rs3117439	Myeloid	HLA-A	-0.37	0.049	1.567e-13	G	A
rs16867628	Myeloid	HLA-A	-0.107	0.054	0.04737	G	A
rs550841401	Myeloid	HLA-A	-0.016	0.032	0.6287	T	C
rs9257691	Myeloid	HLA-A	-0.005	0.032	0.8744	C	A
rs7754926	Myeloid	HLA-A	0.178	0.063	0.005076	A	G
rs7755211	Myeloid	HLA-A	0.178	0.063	0.005076	C	T
rs4594993	Myeloid	HLA-A	0.178	0.063	0.005076	A	G
rs9348826	Myeloid	HLA-A	0.409	0.049	2.681e-16	G	C
rs35657850	Myeloid	HLA-A	0.171	0.062	0.005929	A	G
rs6930876	Myeloid	HLA-A	0.168	0.062	0.007244	G	T
rs16867630	Myeloid	HLA-A	0.176	0.063	0.005747	A	C
rs3117426	Myeloid	HLA-A	0.033	0.038	0.3784	C	T
rs16894709	Myeloid	HLA-A	0.171	0.062	0.005929	C	T
rs34778420	Myeloid	HLA-A	0.171	0.062	0.005929	A	T
rs35162984	Myeloid	HLA-A	0.165	0.062	0.008228	G	A
rs3117427	Myeloid	HLA-A	-0.345	0.051	2.72e-11	T	C
rs9257693	Myeloid	HLA-A	-0.02	0.032	0.5365	G	A
rs7774255	Myeloid	HLA-A	-0.018	0.032	0.5761	T	A
rs9257694	Myeloid	HLA-A	-0.001	0.032	0.9786	T	C
rs9257696	Myeloid	HLA-A	0.322	0.043	2.498e-13	T	C
rs3117431	Myeloid	HLA-A	0.09	0.083	0.2818	A	G
rs10456370	Myeloid	HLA-A	0.018	0.032	0.5762	A	C
rs9393954	Myeloid	HLA-A	0.33	0.046	1.313e-12	T	A
rs35087453	Myeloid	HLA-A	-0.042	0.044	0.3426	A	T
rs720831	Myeloid	HLA-A	-0.011	0.033	0.7362	A	G
rs3129683	Myeloid	HLA-A	-0.367	0.042	1.709e-17	C	G
rs34930832	Myeloid	HLA-A	-0.052	0.043	0.2337	T	C
rs4713209	Myeloid	HLA-A	0.332	0.046	1.287e-12	A	T
rs6937882	Myeloid	HLA-A	-0.048	0.044	0.2754	G	T
rs9257725	Myeloid	HLA-A	0.319	0.043	3.263e-13	C	T
rs12660111	Myeloid	HLA-A	-0.048	0.044	0.2754	C	T
rs9357078	Myeloid	HLA-A	0.411	0.05	3.875e-16	C	T
rs115781678	Myeloid	HLA-A	0.411	0.05	3.854e-16	T	C
rs6930435	Myeloid	HLA-A	0.199	0.036	3.955e-08	A	G
rs6903989	Myeloid	HLA-A	0.206	0.036	1.681e-08	A	C
rs35057975	Myeloid	HLA-A	-0.048	0.044	0.2762	G	A
rs9357079	Myeloid	HLA-A	0.332	0.046	1.057e-12	G	C
rs10946983	Myeloid	HLA-A	0.018	0.032	0.5756	A	C
rs9257745	Myeloid	HLA-A	0.324	0.043	2.096e-13	C	T
rs9348827	Myeloid	HLA-A	0.332	0.047	1.818e-12	G	T
rs55657126	Myeloid	HLA-A	-0.189	0.053	0.0004167	T	C
rs1014258	Myeloid	HLA-A	0.198	0.036	5.04e-08	T	C
rs10447393	Myeloid	HLA-A	-0.016	0.033	0.6324	T	C
rs3117438	Myeloid	HLA-A	0.089	0.084	0.2862	G	A
rs61742983	Myeloid	HLA-A	-0.074	0.107	0.4913	C	T
rs7761746	Myeloid	HLA-A	-0.065	0.106	0.5406	G	A
rs6930033	Myeloid	HLA-A	-0.049	0.044	0.2683	A	C
rs10484546	Myeloid	HLA-A	-0.049	0.044	0.2683	A	C
rs3129684	Myeloid	HLA-A	0.089	0.084	0.2862	G	C
rs4713210	Myeloid	HLA-A	0.415	0.05	2.973e-16	C	T
rs9257773	Myeloid	HLA-A	0.02	0.032	0.5393	T	C
rs9257774	Myeloid	HLA-A	0.018	0.032	0.5795	G	A
rs9257775	Myeloid	HLA-A	0.018	0.032	0.5801	C	T
rs9257792	Myeloid	HLA-A	0.004	0.081	0.9622	A	G
rs9257793	Myeloid	HLA-A	-0.324	0.046	4.96e-12	T	C
rs9391791	Myeloid	HLA-A	0.396	0.049	1.595e-15	A	C
rs16894771	Myeloid	HLA-A	-0.055	0.045	0.2205	T	C
rs16894773	Myeloid	HLA-A	0.28	0.074	0.0001559	C	T
rs9380120	Myeloid	HLA-A	0.415	0.05	1.915e-16	T	C
rs9257794	Myeloid	HLA-A	-0.346	0.034	6.981e-23	C	T
rs4713211	Myeloid	HLA-A	0.216	0.032	2.281e-11	G	A
rs3930883	Myeloid	HLA-A	0.217	0.032	2.192e-11	G	T
rs9257795	Myeloid	HLA-A	-0.348	0.034	5.363e-23	T	G
rs6934993	Myeloid	HLA-A	-0.348	0.034	5.271e-23	A	G
rs4713213	Myeloid	HLA-A	0.045	0.032	0.1683	G	A
rs9257799	Myeloid	HLA-A	0.386	0.048	1.64e-15	T	C
rs10807053	Myeloid	HLA-A	0.066	0.032	0.03868	G	C
rs114535366	Myeloid	HLA-A	0.415	0.05	1.915e-16	C	G
rs9257800	Myeloid	HLA-A	-0.364	0.052	2.741e-12	C	T
rs7772982	Myeloid	HLA-A	0.298	0.039	9.99e-14	T	C
rs7753474	Myeloid	HLA-A	0.296	0.039	1.383e-13	G	A
rs7773534	Myeloid	HLA-A	0.296	0.039	1.383e-13	T	C
rs10456372	Myeloid	HLA-A	0.023	0.032	0.4702	A	G
rs7774029	Myeloid	HLA-A	0.227	0.072	0.00176	T	C
rs9380122	Myeloid	HLA-A	0.279	0.074	0.0001799	A	G
rs34525583	Myeloid	HLA-A	0.214	0.074	0.004109	C	T
rs3749971	Myeloid	HLA-A	-0.364	0.051	1.956e-12	G	A
rs3749970	Myeloid	HLA-A	0.024	0.032	0.4605	G	A
rs9257802	Myeloid	HLA-A	-0.173	0.041	2.688e-05	C	T
rs5003264	Myeloid	HLA-A	0.024	0.032	0.4629	G	T
rs5003265	Myeloid	HLA-A	0.022	0.032	0.4919	C	T
rs5003266	Myeloid	HLA-A	0.022	0.032	0.5044	A	G
rs35878347	Myeloid	HLA-A	0.216	0.072	0.002638	A	C
rs9257803	Myeloid	HLA-A	-0.315	0.047	2.2e-11	C	T
rs4598109	Myeloid	HLA-A	0.022	0.032	0.5002	C	T
rs34075836	Myeloid	HLA-A	0.217	0.072	0.00245	A	C
rs238883	Myeloid	HLA-A	-0.07	0.033	0.03233	G	A
rs9257805	Myeloid	HLA-A	-0.315	0.047	2.2e-11	A	G
rs238882	Myeloid	HLA-A	0.033	0.032	0.3043	G	A
rs238881	Myeloid	HLA-A	0.033	0.032	0.3038	A	G
rs238880	Myeloid	HLA-A	0.023	0.032	0.4793	G	A
rs3129688	Myeloid	HLA-A	0.028	0.079	0.7255	C	T
rs116806591	Myeloid	HLA-A	0.101	0.095	0.2838	C	T
rs9405008	Myeloid	HLA-A	-0.015	0.076	0.8479	A	G
rs3094558	Myeloid	HLA-A	0.03	0.032	0.3558	T	C
rs3117442	Myeloid	HLA-A	0.03	0.032	0.3565	A	G
rs34843450	Myeloid	HLA-A	0.228	0.072	0.001648	A	G
rs1419640	Myeloid	HLA-A	0.043	0.032	0.1816	G	T
rs238872	Myeloid	HLA-A	0.037	0.032	0.2525	C	T
rs3117444	Myeloid	HLA-A	0.042	0.032	0.1833	A	G
rs3094556	Myeloid	HLA-A	0.043	0.032	0.1754	T	C
rs3094555	Myeloid	HLA-A	0.04	0.032	0.2059	A	T
rs3129681	Myeloid	HLA-A	0.043	0.032	0.1752	C	T
rs3094553	Myeloid	HLA-A	0.04	0.032	0.2068	C	G
rs3094552	Myeloid	HLA-A	0.043	0.032	0.1754	T	C
rs3094551	Myeloid	HLA-A	-0.015	0.032	0.6288	A	G
rs3094550	Myeloid	HLA-A	-0.015	0.032	0.6288	C	A
rs238869	Myeloid	HLA-A	0.206	0.032	1.883e-10	C	T
rs3094549	Myeloid	HLA-A	-0.175	0.034	2.629e-07	C	A
rs3094548	Myeloid	HLA-A	0.145	0.034	1.884e-05	G	C
rs1419639	Myeloid	HLA-A	0.228	0.074	0.002072	A	C
rs1419638	Myeloid	HLA-A	-0.051	0.033	0.1189	C	T
rs1419637	Myeloid	HLA-A	0.021	0.032	0.5113	A	T
rs1419635	Myeloid	HLA-A	-0.002	0.035	0.953	A	G
rs4711185	Myeloid	HLA-A	0.134	0.032	3.46e-05	G	A
rs9380123	Myeloid	HLA-A	-0.002	0.035	0.9516	C	T
rs9257809	Myeloid	HLA-A	-0.321	0.051	3.873e-10	A	G
rs379157	Myeloid	HLA-A	0.096	0.033	0.003304	G	A
rs9257810	Myeloid	HLA-A	0.064	0.032	0.0429	G	C
rs442694	Myeloid	HLA-A	-0.359	0.052	5.486e-12	G	T
rs9257811	Myeloid	HLA-A	0.06	0.032	0.05622	T	G
rs9257812	Myeloid	HLA-A	0.064	0.032	0.04333	C	T
rs9257813	Myeloid	HLA-A	0.064	0.032	0.04435	A	C
rs9393956	Myeloid	HLA-A	0.284	0.082	0.0006012	A	G
rs4713214	Myeloid	HLA-A	0.063	0.032	0.04492	T	A
rs1592404	Myeloid	HLA-A	-0.001	0.035	0.9665	G	C
rs1592403	Myeloid	HLA-A	0.063	0.032	0.04473	A	G
rs9257816	Myeloid	HLA-A	0.063	0.032	0.04479	C	A
rs9257819	Myeloid	HLA-A	0.063	0.032	0.0451	A	C
rs9257820	Myeloid	HLA-A	0.062	0.032	0.05075	G	T
rs1362065	Myeloid	HLA-A	0.063	0.032	0.04546	T	C
rs3128849	Myeloid	HLA-A	0.021	0.077	0.789	C	T
rs3128850	Myeloid	HLA-A	0.021	0.077	0.789	C	T
rs2022077	Myeloid	HLA-A	0.063	0.032	0.04531	A	T
rs9257821	Myeloid	HLA-A	0.062	0.032	0.05105	T	C
rs16894836	Myeloid	HLA-A	0.199	0.049	4.868e-05	T	G
rs9257823	Myeloid	HLA-A	0.063	0.032	0.04552	C	T
rs1362063	Myeloid	HLA-A	0.069	0.032	0.02851	G	A
rs9257824	Myeloid	HLA-A	0.061	0.032	0.05293	T	G
rs9257825	Myeloid	HLA-A	0.063	0.032	0.04578	A	G
rs9257828	Myeloid	HLA-A	0.044	0.031	0.165	C	T
rs9257829	Myeloid	HLA-A	0.063	0.032	0.04609	G	A
rs4713216	Myeloid	HLA-A	0.063	0.032	0.04617	A	G
rs4713217	Myeloid	HLA-A	0.063	0.032	0.04624	A	G
rs9257834	Myeloid	HLA-A	0.063	0.032	0.04629	G	T
rs4987411	Myeloid	HLA-A	0.063	0.032	0.04629	T	C
rs3128853	Myeloid	HLA-A	0.081	0.083	0.3251	C	T
rs2073154	Myeloid	HLA-A	0.063	0.032	0.04615	C	G
rs2073153	Myeloid	HLA-A	0.063	0.032	0.04619	T	G
rs2073152	Myeloid	HLA-A	-0.002	0.035	0.9547	C	G
rs2073151	Myeloid	HLA-A	0.063	0.032	0.04749	G	A
rs2073150	Myeloid	HLA-A	0.061	0.032	0.05209	T	C
rs2073149	Myeloid	HLA-A	0.043	0.031	0.1724	A	T
rs7770882	Myeloid	HLA-A	0.043	0.031	0.1725	G	A
rs4713218	Myeloid	HLA-A	0.063	0.032	0.04636	G	A
rs4713219	Myeloid	HLA-A	0.061	0.032	0.05215	T	G
rs2158279	Myeloid	HLA-A	0.063	0.032	0.04646	G	T
rs1024470	Myeloid	HLA-A	0.063	0.032	0.04642	C	T
rs1028411	Myeloid	HLA-A	0.063	0.032	0.04656	T	G
rs4713220	Myeloid	HLA-A	0.061	0.032	0.05241	A	T
rs4711187	Myeloid	HLA-A	0.061	0.032	0.05237	C	T
rs9257836	Myeloid	HLA-A	0.063	0.032	0.04656	G	C
rs9257837	Myeloid	HLA-A	0.132	0.044	0.002777	C	T
rs9257838	Myeloid	HLA-A	0.061	0.032	0.05248	G	A
rs1819784	Myeloid	HLA-A	0.061	0.032	0.05257	T	C
rs9257842	Myeloid	HLA-A	0.063	0.032	0.04669	A	G
rs9405124	Myeloid	HLA-A	-0.002	0.035	0.9516	A	G
rs2394606	Myeloid	HLA-A	0.061	0.032	0.05247	C	G
rs2394607	Myeloid	HLA-A	0.043	0.031	0.167	T	C
rs1419634	Myeloid	HLA-A	0.061	0.032	0.05247	G	T
rs9257848	Myeloid	HLA-A	0.063	0.032	0.04671	T	G
rs2894100	Myeloid	HLA-A	0.063	0.032	0.04671	G	A
rs1362061	Myeloid	HLA-A	-0.002	0.035	0.9516	G	C
rs1362060	Myeloid	HLA-A	0.062	0.032	0.0502	G	A
rs10946988	Myeloid	HLA-A	-0.002	0.035	0.9516	T	A
rs994321	Myeloid	HLA-A	-0.034	0.033	0.3138	G	A
rs2394608	Myeloid	HLA-A	-0.003	0.035	0.9357	T	C
rs1419633	Myeloid	HLA-A	0.046	0.031	0.1422	C	T
rs1419632	Myeloid	HLA-A	0.046	0.031	0.1421	A	C
rs406511	Myeloid	HLA-A	-0.321	0.051	3.337e-10	C	G
rs389931	Myeloid	HLA-A	0.012	0.06	0.8371	T	C
rs2097771	Myeloid	HLA-A	0.045	0.031	0.1513	A	G
rs12192194	Myeloid	HLA-A	-0.024	0.034	0.4738	A	G
rs1544403	Myeloid	HLA-A	0.27	0.084	0.001323	A	G
rs720497	Myeloid	HLA-A	-0.039	0.033	0.244	G	C
rs1362073	Myeloid	HLA-A	-0.024	0.034	0.4738	C	T
rs10807055	Myeloid	HLA-A	-0.024	0.034	0.4738	T	C
rs3131024	Myeloid	HLA-A	0.173	0.048	0.0003054	T	C
rs1011985	Myeloid	HLA-A	0.075	0.043	0.0834	G	C
rs9393958	Myeloid	HLA-A	-0.003	0.035	0.9255	A	G
rs12193979	Myeloid	HLA-A	-0.004	0.035	0.9138	A	C
rs3094562	Myeloid	HLA-A	-0.04	0.034	0.2453	G	A
rs10807056	Myeloid	HLA-A	-0.002	0.035	0.9516	A	G
rs2523421	Myeloid	HLA-A	0.007	0.06	0.9109	A	G
rs1419643	Myeloid	HLA-A	-0.044	0.033	0.1877	T	G
rs1419642	Myeloid	HLA-A	-0.042	0.033	0.2029	G	A
rs2746148	Myeloid	HLA-A	-0.075	0.069	0.2791	T	C
rs2074470	Myeloid	HLA-A	-0.045	0.034	0.1933	G	A
rs9257857	Myeloid	HLA-A	0.146	0.044	0.0008321	C	T
rs7770592	Myeloid	HLA-A	-0.024	0.034	0.4738	C	A
rs10946990	Myeloid	HLA-A	-0.004	0.035	0.9138	T	C
rs3128851	Myeloid	HLA-A	-0.039	0.034	0.2506	T	C
rs7349908	Myeloid	HLA-A	-0.004	0.035	0.919	T	A
rs9295805	Myeloid	HLA-A	-0.003	0.035	0.9208	C	T
rs2394609	Myeloid	HLA-A	-0.024	0.034	0.4803	G	T
rs3131025	Myeloid	HLA-A	-0.039	0.034	0.2512	A	G
rs7349863	Myeloid	HLA-A	-0.004	0.035	0.9038	C	T
rs3117191	Myeloid	HLA-A	0.097	0.042	0.02066	T	C
rs9257858	Myeloid	HLA-A	0.086	0.039	0.02933	G	C
rs16894908	Myeloid	HLA-A	0.243	0.086	0.004946	C	T
rs16894909	Myeloid	HLA-A	0.243	0.086	0.004946	C	T
rs3094561	Myeloid	HLA-A	0.028	0.032	0.3786	T	G
rs55740552	Myeloid	HLA-A	-0.296	0.066	8.736e-06	T	G
rs2074469	Myeloid	HLA-A	0.101	0.04	0.01265	T	C
rs10946992	Myeloid	HLA-A	0.243	0.086	0.004946	T	C
rs6913659	Myeloid	HLA-A	0.335	0.121	0.005539	C	T
rs3117193	Myeloid	HLA-A	0.073	0.032	0.02191	T	C
rs1535039	Myeloid	HLA-A	-0.357	0.051	7.379e-12	T	C
rs16894919	Myeloid	HLA-A	0.207	0.083	0.01281	G	T
rs60194987	Myeloid	HLA-A	0.239	0.086	0.005459	C	T
rs7738722	Myeloid	HLA-A	0.243	0.085	0.004567	A	G
rs7739243	Myeloid	HLA-A	0.243	0.085	0.004567	A	G
rs16894932	Myeloid	HLA-A	0.243	0.085	0.004567	A	G
rs2523443	Myeloid	HLA-A	-0.357	0.051	7.379e-12	C	A
rs6906897	Myeloid	HLA-A	0.243	0.085	0.004567	C	T
rs2523442	Myeloid	HLA-A	0.135	0.037	0.0003203	T	C
rs72831442	Myeloid	HLA-A	-0.187	0.062	0.002462	A	G
rs3094574	Myeloid	HLA-A	0.037	0.032	0.2541	A	G
rs9257863	Myeloid	HLA-A	0.143	0.044	0.001082	T	G
rs3117194	Myeloid	HLA-A	0.033	0.032	0.3091	T	C
rs2021729	Myeloid	HLA-A	0.116	0.037	0.00162	G	A
rs2073148	Myeloid	HLA-A	0.253	0.083	0.002274	T	C
rs1345228	Myeloid	HLA-A	0.105	0.043	0.01508	A	G
rs2107192	Myeloid	HLA-A	0.117	0.037	0.00154	G	A
rs2107191	Myeloid	HLA-A	0.032	0.032	0.3168	C	T
rs4713226	Myeloid	HLA-A	0.39	0.053	2.814e-13	G	A
rs2746149	Myeloid	HLA-A	-0.342	0.05	1.917e-11	T	C
rs2206853	Myeloid	HLA-A	-0.346	0.051	2.326e-11	C	T
rs35724348	Myeloid	HLA-A	0.291	0.084	0.0005883	G	A
rs16894948	Myeloid	HLA-A	0.253	0.083	0.002274	G	A
rs12206077	Myeloid	HLA-A	-0.014	0.036	0.6994	G	A
rs2746150	Myeloid	HLA-A	-0.357	0.051	7.379e-12	C	T
rs2523444	Myeloid	HLA-A	-0.074	0.069	0.2841	G	A
rs58211986	Myeloid	HLA-A	0.292	0.09	0.001195	T	G
rs7769924	Myeloid	HLA-A	0.292	0.09	0.001195	T	C
rs1233495	Myeloid	HLA-A	-0.097	0.036	0.007326	G	A
rs6925408	Myeloid	HLA-A	0.292	0.09	0.001195	A	G
rs3094573	Myeloid	HLA-A	0.033	0.032	0.3032	G	T
rs7771335	Myeloid	HLA-A	0.292	0.09	0.001195	A	G
rs2107189	Myeloid	HLA-A	0.292	0.09	0.001195	G	A
rs17415601	Myeloid	HLA-A	-0.297	0.066	8.45e-06	A	G
rs10484547	Myeloid	HLA-A	0.313	0.091	0.0006201	G	C
rs16894964	Myeloid	HLA-A	0.306	0.093	0.001004	T	C
rs1233494	Myeloid	HLA-A	-0.347	0.051	2.086e-11	T	C
rs2066951	Myeloid	HLA-A	0.292	0.09	0.001195	T	G
rs17184114	Myeloid	HLA-A	0.306	0.093	0.001004	A	G
rs1233493	Myeloid	HLA-A	-0.328	0.049	3.523e-11	A	G
rs1233492	Myeloid	HLA-A	0.117	0.037	0.001531	A	G
rs3128844	Myeloid	HLA-A	0.032	0.032	0.3124	G	C
rs1233491	Myeloid	HLA-A	-0.357	0.051	7.379e-12	G	C
rs1233490	Myeloid	HLA-A	0.118	0.037	0.001405	A	G
rs1233489	Myeloid	HLA-A	-0.357	0.051	7.379e-12	T	A
rs2746147	Myeloid	HLA-A	0.117	0.037	0.001498	G	A
rs1345227	Myeloid	HLA-A	0.068	0.032	0.03419	C	T
rs35634518	Myeloid	HLA-A	0.293	0.085	0.0005629	G	A
rs1233487	Myeloid	HLA-A	-0.098	0.036	0.006489	A	G
rs9257873	Myeloid	HLA-A	0.142	0.044	0.001124	T	G
rs1233486	Myeloid	HLA-A	0.118	0.037	0.001395	G	A
rs1234843	Myeloid	HLA-A	0.135	0.036	0.000181	T	C
rs1233485	Myeloid	HLA-A	0.156	0.035	9.956e-06	T	C
rs3131019	Myeloid	HLA-A	0.05	0.032	0.1172	C	A
rs757256	Myeloid	HLA-A	-0.036	0.031	0.2576	C	T
rs3130858	Myeloid	HLA-A	0.044	0.077	0.569	C	A
rs9257874	Myeloid	HLA-A	0.13	0.044	0.002938	C	T
rs3130860	Myeloid	HLA-A	-0.033	0.032	0.2912	C	A
rs734959	Myeloid	HLA-A	0.05	0.032	0.119	G	A
rs734961	Myeloid	HLA-A	0.13	0.044	0.002942	G	T
rs734960	Myeloid	HLA-A	0.13	0.044	0.002942	C	T
rs1002187	Myeloid	HLA-A	0.029	0.032	0.3653	G	C
rs1233482	Myeloid	HLA-A	0.116	0.037	0.001585	C	A
rs3131020	Myeloid	HLA-A	-0.034	0.031	0.2838	C	T
rs3131021	Myeloid	HLA-A	0.035	0.032	0.2754	A	G
rs3128847	Myeloid	HLA-A	0.091	0.047	0.05106	T	C
rs9257877	Myeloid	HLA-A	0.34	0.052	9.06e-11	G	T
rs3131022	Myeloid	HLA-A	-0.023	0.031	0.4558	C	G
rs1557820	Myeloid	HLA-A	-0.023	0.031	0.4578	C	T
rs1557819	Myeloid	HLA-A	-0.018	0.031	0.5764	A	C
rs4959120	Myeloid	HLA-A	0.393	0.054	9.322e-13	G	C
rs1233480	Myeloid	HLA-A	-0.262	0.048	5.914e-08	C	T
rs2107188	Myeloid	HLA-A	-0.02	0.031	0.524	G	C
rs2158281	Myeloid	HLA-A	-0.018	0.031	0.5637	C	G
rs1233478	Myeloid	HLA-A	-0.168	0.04	2.236e-05	G	T
rs2285792	Myeloid	HLA-A	0.129	0.044	0.003396	A	G
rs2285791	Myeloid	HLA-A	0.126	0.044	0.003978	C	T
rs1010408	Myeloid	HLA-A	-0.015	0.031	0.626	T	A
rs3094572	Myeloid	HLA-A	0.049	0.032	0.129	T	C
rs1010409	Myeloid	HLA-A	-0.015	0.031	0.6272	G	A
rs1362075	Myeloid	HLA-A	0.049	0.032	0.1246	A	G
rs17184164	Myeloid	HLA-A	-0.297	0.066	8.019e-06	A	T
rs2523433	Myeloid	HLA-A	0.091	0.037	0.01309	C	T
rs3130852	Myeloid	HLA-A	0.049	0.032	0.1246	A	G
rs1592412	Myeloid	HLA-A	0.044	0.032	0.167	T	G
rs1592411	Myeloid	HLA-A	-0.021	0.031	0.5034	C	T
rs1592410	Myeloid	HLA-A	-0.021	0.031	0.5034	C	T
rs1015869	Myeloid	HLA-A	-0.021	0.031	0.5041	G	A
rs9257887	Myeloid	HLA-A	0.119	0.043	0.00564	G	A
rs1015868	Myeloid	HLA-A	-0.021	0.031	0.5049	C	T
rs2189372	Myeloid	HLA-A	-0.017	0.031	0.5932	A	G
rs2859876	Myeloid	HLA-A	-0.022	0.031	0.4925	G	C
rs3094565	Myeloid	HLA-A	-0.017	0.031	0.5918	G	A
rs9257888	Myeloid	HLA-A	0.117	0.043	0.006231	C	T
rs3094564	Myeloid	HLA-A	0.049	0.032	0.1278	C	T
rs9257890	Myeloid	HLA-A	0.136	0.044	0.001988	C	T
rs2523430	Myeloid	HLA-A	0.182	0.031	4.665e-09	G	A
rs2745400	Myeloid	HLA-A	-0.165	0.031	1.11e-07	A	G
rs2523429	Myeloid	HLA-A	-0.186	0.031	1.609e-09	G	T
rs2745401	Myeloid	HLA-A	-0.152	0.031	1.626e-06	A	G
rs1419644	Myeloid	HLA-A	0.006	0.093	0.9452	A	T
rs724078	Myeloid	HLA-A	0.116	0.033	0.0005234	G	A
rs969931	Myeloid	HLA-A	-0.18	0.031	5.883e-09	T	G
rs6933331	Myeloid	HLA-A	0.211	0.123	0.08611	G	A
rs2745406	Myeloid	HLA-A	-0.189	0.031	8.747e-10	T	C
rs6939431	Myeloid	HLA-A	-0.055	0.119	0.6422	G	A
rs1233427	Myeloid	HLA-A	-0.184	0.031	4.142e-09	C	T
rs9501677	Myeloid	HLA-A	-0.019	0.086	0.8232	G	A
rs1233426	Myeloid	HLA-A	-0.184	0.031	4.142e-09	C	T
rs1233425	Myeloid	HLA-A	-0.182	0.031	4.283e-09	G	C
rs362546	Myeloid	HLA-A	-0.185	0.031	3.758e-09	T	C
rs909968	Myeloid	HLA-A	-0.191	0.031	9.449e-10	C	T
rs909967	Myeloid	HLA-A	-0.182	0.031	4.283e-09	T	C
rs886381	Myeloid	HLA-A	0.108	0.037	0.003167	C	T
rs1233422	Myeloid	HLA-A	-0.185	0.031	3.758e-09	T	C
rs9468551	Myeloid	HLA-A	-0.012	0.085	0.8876	C	T
rs9968	Myeloid	HLA-A	-0.187	0.03	1.247e-09	C	G
rs1233421	Myeloid	HLA-A	-0.207	0.03	1.937e-11	C	A
rs1233420	Myeloid	HLA-A	-0.18	0.03	3.95e-09	A	G
rs2223611	Myeloid	HLA-A	-0.17	0.03	2.126e-08	G	A
rs419957	Myeloid	HLA-A	-0.187	0.031	1.279e-09	G	C
rs414282	Myeloid	HLA-A	-0.193	0.031	8.002e-10	T	C
rs362514	Myeloid	HLA-A	-0.17	0.03	2.126e-08	C	T
rs446198	Myeloid	HLA-A	-0.187	0.031	1.279e-09	C	T
rs6931702	Myeloid	HLA-A	0.183	0.121	0.1331	G	A
rs414390	Myeloid	HLA-A	-0.18	0.03	3.935e-09	G	A
rs362540	Myeloid	HLA-A	-0.179	0.03	4.248e-09	G	A
rs3025657	Myeloid	HLA-A	0.183	0.121	0.1331	A	C
rs2534795	Myeloid	HLA-A	0.109	0.037	0.002967	C	T
rs60219685	Myeloid	HLA-A	0.183	0.121	0.1331	A	G
rs1233417	Myeloid	HLA-A	-0.162	0.036	8.701e-06	C	T
rs3130856	Myeloid	HLA-A	-0.149	0.038	7.908e-05	T	C
rs426595	Myeloid	HLA-A	-0.186	0.03	1.295e-09	G	A
rs1233413	Myeloid	HLA-A	-0.18	0.03	3.572e-09	A	G
rs407161	Myeloid	HLA-A	-0.187	0.03	7.915e-10	A	G
rs398616	Myeloid	HLA-A	-0.186	0.03	1.295e-09	C	T
rs73402788	Myeloid	HLA-A	0.183	0.121	0.1331	T	C
rs3094575	Myeloid	HLA-A	-0.153	0.037	3.204e-05	T	C
rs387659	Myeloid	HLA-A	-0.173	0.03	1.314e-08	A	G
rs3094576	Myeloid	HLA-A	-0.271	0.045	2.874e-09	A	C
rs376681	Myeloid	HLA-A	-0.187	0.03	1.143e-09	A	G
rs365488	Myeloid	HLA-A	-0.183	0.03	2.461e-09	A	G
rs2745411	Myeloid	HLA-A	-0.184	0.031	3.014e-09	G	A
rs417374	Myeloid	HLA-A	-0.183	0.03	2.461e-09	C	T
rs9368606	Myeloid	HLA-A	0.183	0.041	8.134e-06	A	C
rs399166	Myeloid	HLA-A	0.187	0.031	1.196e-09	C	A
rs453658	Myeloid	HLA-A	0.187	0.031	1.196e-09	G	A
rs11724	Myeloid	HLA-A	0.187	0.031	1.196e-09	C	G
rs389419	Myeloid	HLA-A	-0.353	0.051	6.955e-12	C	T
rs378956	Myeloid	HLA-A	0.182	0.03	2.837e-09	T	C
rs444013	Myeloid	HLA-A	0.187	0.031	1.196e-09	G	C
rs2076485	Myeloid	HLA-A	0.106	0.037	0.003725	A	G
rs404240	Myeloid	HLA-A	-0.353	0.051	7.254e-12	A	G
rs2534790	Myeloid	HLA-A	0.106	0.037	0.003725	G	T
rs362536	Myeloid	HLA-A	0.181	0.03	3.405e-09	T	C
rs64036	Myeloid	HLA-A	-0.036	0.084	0.6699	C	A
rs362513	Myeloid	HLA-A	0.188	0.031	2.124e-09	G	A
rs362533	Myeloid	HLA-A	-0.031	0.076	0.6856	G	C
rs995185	Myeloid	HLA-A	0.15	0.037	4.746e-05	A	T
rs362532	Myeloid	HLA-A	0.218	0.101	0.0313	A	G
rs362531	Myeloid	HLA-A	0.236	0.108	0.02896	G	A
rs362512	Myeloid	HLA-A	0.178	0.03	6.418e-09	A	G
rs362511	Myeloid	HLA-A	0.257	0.04	1.228e-10	A	G
rs362529	Myeloid	HLA-A	-0.068	0.044	0.1212	C	T
rs459970	Myeloid	HLA-A	0.061	0.062	0.3295	G	A
rs362527	Myeloid	HLA-A	0.22	0.072	0.002373	A	G
rs388234	Myeloid	HLA-A	0.095	0.033	0.004765	T	C
rs3094577	Myeloid	HLA-A	0.066	0.032	0.04375	A	G
rs3117072	Myeloid	HLA-A	0.062	0.033	0.05578	T	C
rs12525160	Myeloid	HLA-A	-0.298	0.041	1.153e-12	G	A
rs4449657	Myeloid	HLA-A	-0.298	0.041	1.207e-12	T	C
rs1119080	Myeloid	HLA-A	0.098	0.033	0.003473	A	G
rs1119079	Myeloid	HLA-A	0.098	0.033	0.003356	T	C
rs1235162	Myeloid	HLA-A	-0.341	0.051	2.933e-11	A	G
rs1233400	Myeloid	HLA-A	0.435	0.044	2.195e-22	G	A
rs1003582	Myeloid	HLA-A	0.134	0.031	1.616e-05	C	G
rs1233399	Myeloid	HLA-A	0.395	0.039	3.058e-23	G	A
rs3025652	Myeloid	HLA-A	-0.298	0.041	1.195e-12	G	A
rs3025651	Myeloid	HLA-A	-0.129	0.071	0.06796	T	G
rs28986293	Myeloid	HLA-A	-0.298	0.041	1.195e-12	C	T
rs1003581	Myeloid	HLA-A	-0.274	0.041	4.986e-11	G	A
rs982558	Myeloid	HLA-A	0.164	0.045	0.0002823	G	A
rs362510	Myeloid	HLA-A	0.394	0.039	3.698e-23	C	T
rs362509	Myeloid	HLA-A	0.1	0.033	0.002743	A	T
rs3025650	Myeloid	HLA-A	-0.123	0.067	0.06904	T	C
rs362525	Myeloid	HLA-A	-0.284	0.041	1.126e-11	T	G
rs12528017	Myeloid	HLA-A	-0.332	0.062	9.564e-08	A	C
rs3117073	Myeloid	HLA-A	-0.003	0.035	0.9288	G	A
rs362522	Myeloid	HLA-A	0.033	0.037	0.3744	C	T
rs362523	Myeloid	HLA-A	0.445	0.042	5.667e-25	G	A
rs34927823	Myeloid	HLA-A	0.453	0.044	2.007e-23	C	G
rs1233397	Myeloid	HLA-A	0.216	0.038	1.128e-08	A	G
rs28986296	Myeloid	HLA-A	-0.339	0.063	8.571e-08	A	G
rs1233396	Myeloid	HLA-A	-0.235	0.047	6.394e-07	G	A
rs926552	Myeloid	HLA-A	-0.239	0.047	4.404e-07	G	A
rs9257921	Myeloid	HLA-A	0.392	0.073	9.625e-08	T	C
rs6936331	Myeloid	HLA-A	-0.412	0.086	1.836e-06	C	T
rs1233394	Myeloid	HLA-A	0.431	0.045	1.275e-20	C	A
rs12530421	Myeloid	HLA-A	-0.315	0.062	4.327e-07	A	C
rs28359960	Myeloid	HLA-A	0.186	0.078	0.01759	C	T
rs1233392	Myeloid	HLA-A	0.431	0.045	1.275e-20	G	A
rs1233391	Myeloid	HLA-A	0.188	0.039	1.581e-06	T	C
rs28986300	Myeloid	HLA-A	-0.273	0.061	8.609e-06	A	G
rs1233390	Myeloid	HLA-A	0.438	0.045	9.987e-22	G	A
rs1233389	Myeloid	HLA-A	0.438	0.045	9.987e-22	G	T
rs115090910	Myeloid	HLA-A	-0.337	0.102	0.001009	G	A
rs1233388	Myeloid	HLA-A	0.189	0.039	1.203e-06	A	G
rs17184367	Myeloid	HLA-A	0.035	0.037	0.3453	A	G
rs3095275	Myeloid	HLA-A	0.092	0.041	0.02414	A	G
rs2235698	Myeloid	HLA-A	0.035	0.037	0.3451	A	G
rs362521	Myeloid	HLA-A	-0.325	0.063	3.143e-07	C	T
rs1233386	Myeloid	HLA-A	0.432	0.045	1.188e-20	C	T
rs362520	Myeloid	HLA-A	-0.014	0.076	0.858	A	G
rs1233384	Myeloid	HLA-A	0.432	0.045	1.188e-20	C	T
rs28359962	Myeloid	HLA-A	0.184	0.078	0.01809	G	T
rs17508548	Myeloid	HLA-A	-0.3	0.045	3.195e-11	T	G
rs28893513	Myeloid	HLA-A	-0.3	0.045	3.195e-11	A	G
rs3095273	Myeloid	HLA-A	-0.037	0.035	0.2944	A	G
rs3025646	Myeloid	HLA-A	-0.316	0.062	3.4e-07	T	C
rs28986305	Myeloid	HLA-A	-0.309	0.061	5.744e-07	A	G
rs28986306	Myeloid	HLA-A	-0.316	0.062	3.4e-07	C	A
rs3025645	Myeloid	HLA-A	-0.309	0.061	5.744e-07	T	A
rs362518	Myeloid	HLA-A	-0.3	0.045	3.195e-11	T	C
rs3025643	Myeloid	HLA-A	-0.051	0.034	0.1358	A	G
rs3025640	Myeloid	HLA-A	0.193	0.076	0.01098	C	T
rs2267633	Myeloid	HLA-A	-0.3	0.045	3.195e-11	A	G
rs2076483	Myeloid	HLA-A	-0.3	0.045	3.195e-11	A	G
rs10946999	Myeloid	HLA-A	0.195	0.051	0.0001343	G	T
rs740884	Myeloid	HLA-A	0.186	0.071	0.009315	C	T
rs29267	Myeloid	HLA-A	-0.3	0.045	3.195e-11	G	A
rs740883	Myeloid	HLA-A	-0.106	0.052	0.03921	A	T
rs740882	Myeloid	HLA-A	-0.106	0.052	0.03921	C	T
rs881284	Myeloid	HLA-A	-0.106	0.052	0.03921	C	T
rs29261	Myeloid	HLA-A	-0.106	0.052	0.03921	A	G
rs29230	Myeloid	HLA-A	-0.195	0.04	1.524e-06	A	G
rs29263	Myeloid	HLA-A	-0.106	0.052	0.03921	G	A
rs29262	Myeloid	HLA-A	-0.106	0.052	0.03921	A	G
rs29258	Myeloid	HLA-A	-0.106	0.052	0.03921	C	T
rs29259	Myeloid	HLA-A	-0.195	0.04	1.524e-06	A	G
rs29257	Myeloid	HLA-A	-0.106	0.052	0.03921	A	G
rs28359965	Myeloid	HLA-A	0.184	0.078	0.0181	G	C
rs29255	Myeloid	HLA-A	-0.326	0.062	2.052e-07	A	C
rs28359967	Myeloid	HLA-A	-0.106	0.052	0.03921	G	T
rs29253	Myeloid	HLA-A	-0.106	0.052	0.03921	A	G
rs29227	Myeloid	HLA-A	-0.106	0.052	0.03921	G	T
rs29226	Myeloid	HLA-A	-0.106	0.052	0.03921	T	G
rs29225	Myeloid	HLA-A	-0.106	0.052	0.03921	A	G
rs17854217	Myeloid	HLA-A	-0.106	0.052	0.03921	A	G
rs3025632	Myeloid	HLA-A	0.157	0.077	0.04065	C	T
rs28359968	Myeloid	HLA-A	0.157	0.077	0.04065	T	A
rs28359971	Myeloid	HLA-A	-0.106	0.052	0.03921	A	C
rs16867690	Myeloid	HLA-A	-0.106	0.052	0.03921	C	T
rs28359975	Myeloid	HLA-A	-0.106	0.052	0.03921	A	G
rs41291766	Myeloid	HLA-A	-0.326	0.062	2.052e-07	C	T
rs6919973	Myeloid	HLA-A	-0.106	0.052	0.03921	C	T
rs29246	Myeloid	HLA-A	0.158	0.077	0.04042	A	G
rs29223	Myeloid	HLA-A	-0.106	0.052	0.03921	A	C
rs29221	Myeloid	HLA-A	0.013	0.037	0.7197	C	G
rs29220	Myeloid	HLA-A	-0.024	0.036	0.5074	C	G
rs3025629	Myeloid	HLA-A	0.183	0.079	0.02103	A	T
rs3828923	Myeloid	HLA-A	-0.328	0.065	4.755e-07	C	T
rs29222	Myeloid	HLA-A	-0.111	0.052	0.03293	A	C
rs2267635	Myeloid	HLA-A	-0.326	0.062	2.052e-07	T	C
rs28359982	Myeloid	HLA-A	-0.106	0.052	0.03921	T	C
rs17178014	Myeloid	HLA-A	-0.107	0.052	0.0388	T	G
rs715044	Myeloid	HLA-A	-0.326	0.062	2.052e-07	G	T
rs41291770	Myeloid	HLA-A	-0.317	0.045	3.014e-12	T	C
rs2021749	Myeloid	HLA-A	-0.108	0.052	0.03686	G	A
rs29243	Myeloid	HLA-A	-0.31	0.13	0.01708	G	A
rs1805056	Myeloid	HLA-A	0.167	0.076	0.02911	G	A
rs3129081	Myeloid	HLA-A	0.44	0.04	3.12e-26	C	T
rs444189	Myeloid	HLA-A	-0.197	0.031	2.791e-10	T	G
rs3095266	Myeloid	HLA-A	-0.273	0.038	1.639e-12	G	A
rs6928280	Myeloid	HLA-A	0.134	0.077	0.08404	A	G
rs29218	Myeloid	HLA-A	-0.253	0.038	2.59e-11	A	G
rs29240	Myeloid	HLA-A	0.1	0.078	0.2045	A	G
rs3025623	Myeloid	HLA-A	0.1	0.078	0.2045	G	A
rs29238	Myeloid	HLA-A	0.1	0.078	0.2045	A	C
rs1233375	Myeloid	HLA-A	0.484	0.034	1.743e-41	C	T
rs1233374	Myeloid	HLA-A	-0.18	0.049	0.0002723	T	C
rs9257927	Myeloid	HLA-A	0	0.1	0.9966	C	G
rs3117289	Myeloid	HLA-A	-0.273	0.038	1.704e-12	A	G
rs29273	Myeloid	HLA-A	0.212	0.041	2.892e-07	G	C
rs29233	Myeloid	HLA-A	-0.366	0.062	4.298e-09	C	G
rs29232	Myeloid	HLA-A	0.111	0.033	0.0006935	C	T
rs3131854	Myeloid	HLA-A	0.37	0.037	8.944e-23	T	C
rs3130249	Myeloid	HLA-A	-0.274	0.038	1.488e-12	G	T
rs9257928	Myeloid	HLA-A	0.193	0.042	4.052e-06	C	T
rs3129073	Myeloid	HLA-A	-0.276	0.038	1.039e-12	A	G
rs439812	Myeloid	HLA-A	0.484	0.034	1.729e-41	T	C
rs29270	Myeloid	HLA-A	0.016	0.07	0.8219	T	C
rs29269	Myeloid	HLA-A	0.212	0.041	2.797e-07	C	T
rs29272	Myeloid	HLA-A	0.155	0.073	0.03365	G	T
rs29231	Myeloid	HLA-A	0.209	0.041	3.131e-07	C	T
rs29254	Myeloid	HLA-A	-0.365	0.062	4.257e-09	T	C
rs29228	Myeloid	HLA-A	-0.274	0.038	1.275e-12	G	A
rs29235	Myeloid	HLA-A	0.108	0.076	0.156	T	C
rs29234	Myeloid	HLA-A	0.159	0.072	0.02827	A	C
rs9468571	Myeloid	HLA-A	0.159	0.072	0.02827	T	C
rs3130250	Myeloid	HLA-A	0.438	0.042	8.07e-25	A	G
rs9461541	Myeloid	HLA-A	0.159	0.072	0.02827	A	G
rs2252711	Myeloid	HLA-A	0.487	0.034	5.583e-42	T	C
rs9257932	Myeloid	HLA-A	-0.067	0.1	0.5035	T	C
rs16895223	Myeloid	HLA-A	-0.101	0.044	0.02238	C	G
rs386442913	Myeloid	HLA-A	-0.208	0.088	0.01767	C	T
rs3135050	Myeloid	HLA-A	0.439	0.04	5.121e-26	T	C
rs2535260	Myeloid	HLA-A	0.216	0.039	4.416e-08	C	G
rs3117286	Myeloid	HLA-A	0.258	0.095	0.006684	T	C
rs2857783	Myeloid	HLA-A	0.151	0.108	0.1651	T	C
rs2535256	Myeloid	HLA-A	0.151	0.108	0.1651	A	C
rs2535255	Myeloid	HLA-A	0.151	0.108	0.1651	G	A
rs3130252	Myeloid	HLA-A	0.437	0.04	6.16e-26	C	T
rs2256266	Myeloid	HLA-A	0.487	0.034	4.33e-42	C	T
rs2857784	Myeloid	HLA-A	0.151	0.108	0.1651	G	A
rs6905408	Myeloid	HLA-A	-0.002	0.092	0.9839	C	T
rs2857766	Myeloid	HLA-A	0.487	0.034	4.562e-42	G	C
rs3130253	Myeloid	HLA-A	0.507	0.055	7.866e-20	A	G
rs2857767	Myeloid	HLA-A	0.233	0.097	0.01605	C	G
rs2535250	Myeloid	HLA-A	0.233	0.097	0.01605	G	A
rs2857768	Myeloid	HLA-A	0.151	0.108	0.1651	T	C
rs2535249	Myeloid	HLA-A	0.222	0.09	0.01349	A	G
rs2857770	Myeloid	HLA-A	0.233	0.097	0.01605	C	T
rs2535248	Myeloid	HLA-A	0.233	0.097	0.01605	A	G
rs2857771	Myeloid	HLA-A	0.233	0.097	0.01605	T	C
rs2071652	Myeloid	HLA-A	-0.003	0.092	0.978	C	T
rs1318631	Myeloid	HLA-A	0.485	0.034	1.237e-41	G	A
rs926827	Myeloid	HLA-A	0.149	0.11	0.1735	C	T
rs2071653	Myeloid	HLA-A	0.385	0.037	2.474e-24	T	C
rs926828	Myeloid	HLA-A	0.149	0.11	0.1735	G	A
rs9257936	Myeloid	HLA-A	0.34	0.05	2.378e-11	C	T
rs2535241	Myeloid	HLA-A	0.149	0.11	0.1735	T	A
rs61730330	Myeloid	HLA-A	-0.418	0.075	3.408e-08	G	A
rs2747419	Myeloid	HLA-A	0.139	0.108	0.1982	G	T
rs9257940	Myeloid	HLA-A	-0.007	0.092	0.9401	A	G
rs378596	Myeloid	HLA-A	0.151	0.108	0.1651	A	C
rs375984	Myeloid	HLA-A	-0.231	0.037	3.535e-10	C	T
rs2535238	Myeloid	HLA-A	-0.231	0.037	3.535e-10	C	A
rs2747421	Myeloid	HLA-A	-0.231	0.037	3.535e-10	G	C
rs387603	Myeloid	HLA-A	0.151	0.108	0.1651	C	A
rs3129063	Myeloid	HLA-A	-0.268	0.038	2.58e-12	C	A
rs387642	Myeloid	HLA-A	-0.231	0.037	4.621e-10	C	T
rs396660	Myeloid	HLA-A	-0.286	0.032	2.189e-18	C	T
rs445150	Myeloid	HLA-A	-0.286	0.032	2.189e-18	T	C
rs3870968	Myeloid	HLA-A	-0.376	0.062	1.492e-09	G	T
rs417764	Myeloid	HLA-A	-0.231	0.037	3.533e-10	G	A
rs2747429	Myeloid	HLA-A	-0.231	0.037	3.535e-10	T	C
rs3129057	Myeloid	HLA-A	-0.118	0.032	0.0002082	C	T
rs2747430	Myeloid	HLA-A	-0.286	0.032	2.189e-18	G	A
rs3129054	Myeloid	HLA-A	0.06	0.035	0.08243	C	T
rs3129051	Myeloid	HLA-A	0.151	0.108	0.1651	T	A
rs398931	Myeloid	HLA-A	0.151	0.108	0.1651	G	C
rs423281	Myeloid	HLA-A	0.151	0.108	0.1651	G	A
rs385743	Myeloid	HLA-A	0.151	0.108	0.1651	C	T
rs2535236	Myeloid	HLA-A	0.061	0.035	0.07798	C	T
rs2747436	Myeloid	HLA-A	0.063	0.035	0.07292	T	C
rs2747437	Myeloid	HLA-A	0.135	0.107	0.2096	G	T
rs3117292	Myeloid	HLA-A	0.13	0.033	9.807e-05	A	G
rs9257985	Myeloid	HLA-A	-0.019	0.079	0.8108	A	G
rs9257986	Myeloid	HLA-A	-0.036	0.091	0.6925	C	G
rs2747439	Myeloid	HLA-A	0.151	0.108	0.1651	A	T
rs3129045	Myeloid	HLA-A	0.075	0.034	0.02782	C	A
rs3095288	Myeloid	HLA-A	0.075	0.034	0.02782	T	C
rs2747442	Myeloid	HLA-A	0.063	0.035	0.07083	A	G
rs2747443	Myeloid	HLA-A	0.063	0.035	0.07292	A	G
rs2747444	Myeloid	HLA-A	0.151	0.108	0.1651	T	G
rs3117294	Myeloid	HLA-A	0.076	0.034	0.02691	T	G
rs2747445	Myeloid	HLA-A	0.149	0.11	0.1735	C	A
rs3117299	Myeloid	HLA-A	-0.256	0.037	1.016e-11	A	C
rs3095286	Myeloid	HLA-A	0.063	0.035	0.07083	C	T
rs3095285	Myeloid	HLA-A	0.399	0.038	5.468e-24	T	C
rs2747450	Myeloid	HLA-A	0.151	0.108	0.1651	A	G
rs4959123	Myeloid	HLA-A	0.485	0.034	7.642e-42	T	A
rs3117300	Myeloid	HLA-A	0.151	0.108	0.1651	G	A
rs3117301	Myeloid	HLA-A	-0.222	0.036	1.08e-09	C	T
rs3117302	Myeloid	HLA-A	0.151	0.108	0.1651	C	T
rs2747451	Myeloid	HLA-A	0.199	0.036	4.812e-08	A	G
rs2747452	Myeloid	HLA-A	0.151	0.108	0.1651	A	G
rs2747453	Myeloid	HLA-A	0.226	0.042	7.99e-08	T	C
rs2747454	Myeloid	HLA-A	0.206	0.037	4.636e-08	G	A
rs2747455	Myeloid	HLA-A	0.222	0.042	1.111e-07	G	A
rs2535232	Myeloid	HLA-A	0.151	0.108	0.1651	T	C
rs2747456	Myeloid	HLA-A	-0.222	0.036	1.08e-09	T	G
rs2747457	Myeloid	HLA-A	-0.222	0.036	1.08e-09	T	G
rs2747458	Myeloid	HLA-A	0.151	0.108	0.1651	A	G
rs2747459	Myeloid	HLA-A	0.151	0.108	0.1651	A	G
rs2747460	Myeloid	HLA-A	-0.222	0.036	1.08e-09	C	T
rs2747464	Myeloid	HLA-A	0.151	0.108	0.1651	C	A
rs2747466	Myeloid	HLA-A	0.151	0.108	0.1651	A	G
rs3129039	Myeloid	HLA-A	-0.256	0.037	1.016e-11	G	A
rs3117317	Myeloid	HLA-A	-0.114	0.032	0.0003218	A	G
rs2079895	Myeloid	HLA-A	0.209	0.038	3.009e-08	C	A
rs2894113	Myeloid	HLA-A	-0.112	0.032	0.000389	A	T
rs3094736	Myeloid	HLA-A	-0.112	0.032	0.000389	T	A
rs3129029	Myeloid	HLA-A	0.404	0.039	1.621e-24	G	T
rs3131888	Myeloid	HLA-A	-0.027	0.031	0.3837	T	C
rs3129090	Myeloid	HLA-A	0.226	0.042	7.99e-08	C	T
rs3116807	Myeloid	HLA-A	-0.115	0.031	0.0002567	A	G
rs386579911	Myeloid	HLA-A	0.074	0.035	0.0367	G	A
rs3129087	Myeloid	HLA-A	0.208	0.041	4.749e-07	C	T
rs3131887	Myeloid	HLA-A	0.202	0.036	3.202e-08	T	G
rs3131886	Myeloid	HLA-A	-0.023	0.031	0.4712	T	C
rs3131879	Myeloid	HLA-A	0.237	0.041	8.864e-09	A	C
rs3116806	Myeloid	HLA-A	-0.021	0.031	0.5048	A	C
rs3131875	Myeloid	HLA-A	0.192	0.031	1.322e-09	T	C
rs3129080	Myeloid	HLA-A	-0.021	0.031	0.5048	G	A
rs9258074	Myeloid	HLA-A	-0.207	0.035	6.46e-09	T	C
rs7776082	Myeloid	HLA-A	-0.023	0.031	0.4722	G	A
rs9258089	Myeloid	HLA-A	-0.023	0.031	0.4722	G	A
rs3116802	Myeloid	HLA-A	-0.207	0.035	6.415e-09	A	G
rs9258093	Myeloid	HLA-A	0.237	0.041	8.864e-09	A	G
rs9258094	Myeloid	HLA-A	0.237	0.041	8.864e-09	C	G
rs3129070	Myeloid	HLA-A	-0.207	0.035	6.415e-09	C	T
rs3129066	Myeloid	HLA-A	-0.207	0.035	6.415e-09	A	G
rs3131873	Myeloid	HLA-A	-0.207	0.035	6.415e-09	T	A
rs9258102	Myeloid	HLA-A	0.237	0.041	8.864e-09	T	C
rs9258103	Myeloid	HLA-A	-0.204	0.035	1.042e-08	C	T
rs3116799	Myeloid	HLA-A	-0.237	0.036	1.001e-10	T	G
rs3129064	Myeloid	HLA-A	-0.023	0.031	0.4712	C	T
rs2158290	Myeloid	HLA-A	-0.207	0.035	6.415e-09	C	T
rs9258114	Myeloid	HLA-A	0.237	0.041	8.864e-09	C	A
rs6911622	Myeloid	HLA-A	0.033	0.068	0.6271	C	T
rs2107203	Myeloid	HLA-A	-0.207	0.035	6.415e-09	G	A
rs3131871	Myeloid	HLA-A	-0.207	0.035	6.415e-09	T	C
rs3131870	Myeloid	HLA-A	-0.207	0.035	6.415e-09	G	T
rs6456990	Myeloid	HLA-A	0.237	0.041	8.864e-09	T	C
rs3129056	Myeloid	HLA-A	-0.207	0.035	6.415e-09	A	G
rs3129055	Myeloid	HLA-A	-0.207	0.035	6.415e-09	A	G
rs12661228	Myeloid	HLA-A	0.478	0.034	4.251e-41	C	T
rs3129052	Myeloid	HLA-A	0.353	0.031	3.521e-28	A	G
rs6456993	Myeloid	HLA-A	0.237	0.041	8.864e-09	G	A
rs9468589	Myeloid	HLA-A	-0.233	0.046	4.577e-07	G	T
rs9258117	Myeloid	HLA-A	0.235	0.041	1.704e-08	C	T
rs3131866	Myeloid	HLA-A	-0.207	0.035	6.415e-09	G	A
rs35471702	Myeloid	HLA-A	0.485	0.034	7.642e-42	C	A
rs3116798	Myeloid	HLA-A	0.333	0.038	6.133e-18	C	T
rs3131865	Myeloid	HLA-A	-0.225	0.035	2.283e-10	G	C
rs3116797	Myeloid	HLA-A	0.384	0.033	8.202e-29	C	G
rs17184633	Myeloid	HLA-A	0.151	0.108	0.1651	C	T
rs576102461	Myeloid	HLA-A	0.359	0.033	7.355e-26	T	C
rs3094727	Myeloid	HLA-A	0.365	0.033	1.584e-26	T	C
rs2394659	Myeloid	HLA-A	0.371	0.033	2.232e-28	T	G
rs2394660	Myeloid	HLA-A	0.371	0.033	2.232e-28	A	G
rs3116795	Myeloid	HLA-A	0.371	0.033	2.232e-28	T	C
rs3116794	Myeloid	HLA-A	0.371	0.033	2.232e-28	C	T
rs3116793	Myeloid	HLA-A	0.371	0.033	2.232e-28	C	T
rs3116791	Myeloid	HLA-A	0.371	0.033	2.232e-28	C	T
rs3131863	Myeloid	HLA-A	0.371	0.033	2.232e-28	G	A
rs3094725	Myeloid	HLA-A	-0.256	0.037	9.536e-12	T	C
rs11962017	Myeloid	HLA-A	0.03	0.068	0.6606	G	A
rs3116789	Myeloid	HLA-A	0.371	0.033	2.232e-28	C	T
rs3116788	Myeloid	HLA-A	0.371	0.033	2.232e-28	C	T
rs3094724	Myeloid	HLA-A	-0.256	0.037	1.016e-11	A	G
rs1476573	Myeloid	HLA-A	0.371	0.033	2.232e-28	A	G
rs1476572	Myeloid	HLA-A	0.371	0.033	2.232e-28	G	T
rs1610585	Myeloid	HLA-A	0.371	0.033	2.232e-28	C	G
rs1610586	Myeloid	HLA-A	0.371	0.033	2.232e-28	T	C
rs6457009	Myeloid	HLA-A	0.471	0.028	2.928e-56	G	A
rs1610587	Myeloid	HLA-A	0.371	0.033	2.232e-28	A	C
rs9258127	Myeloid	HLA-A	0.216	0.042	4.468e-07	T	C
rs7762253	Myeloid	HLA-A	0.48	0.028	4.527e-59	C	T
rs3871467	Myeloid	HLA-A	0.47	0.028	1.311e-55	G	A
rs1610589	Myeloid	HLA-A	-0.237	0.036	1.003e-10	G	A
rs1610590	Myeloid	HLA-A	0.371	0.033	2.232e-28	T	C
rs3871468	Myeloid	HLA-A	0.485	0.034	7.642e-42	T	C
rs9258130	Myeloid	HLA-A	-0.122	0.114	0.2849	G	A
rs1610591	Myeloid	HLA-A	0.324	0.038	3.529e-17	A	G
rs1610742	Myeloid	HLA-A	-0.237	0.036	1.003e-10	T	C
rs1610744	Myeloid	HLA-A	-0.237	0.036	1.003e-10	T	C
rs4098873	Myeloid	HLA-A	0.151	0.108	0.1651	C	T
rs9258131	Myeloid	HLA-A	0.215	0.042	4.293e-07	G	A
rs1610593	Myeloid	HLA-A	0.372	0.033	1.723e-28	A	G
rs1610594	Myeloid	HLA-A	0.372	0.033	1.735e-28	C	T
rs61524015	Myeloid	HLA-A	0.141	0.111	0.2025	T	A
rs1610745	Myeloid	HLA-A	0.372	0.033	1.739e-28	G	T
rs1611360	Myeloid	HLA-A	0.372	0.033	1.735e-28	G	A
rs1611363	Myeloid	HLA-A	0.372	0.033	1.75e-28	C	T
rs1611364	Myeloid	HLA-A	0.325	0.038	2.799e-17	T	C
rs1611365	Myeloid	HLA-A	0.372	0.033	1.752e-28	A	G
rs1611369	Myeloid	HLA-A	0.372	0.033	1.759e-28	G	A
rs1611370	Myeloid	HLA-A	0.372	0.033	1.764e-28	G	T
rs1611372	Myeloid	HLA-A	0.372	0.033	1.767e-28	A	G
rs1611373	Myeloid	HLA-A	0.372	0.033	1.77e-28	T	G
rs528375841	Myeloid	HLA-A	0.371	0.033	1.981e-28	T	C
rs561532787	Myeloid	HLA-A	0.371	0.033	1.985e-28	G	A
rs548251266	Myeloid	HLA-A	0.371	0.033	1.988e-28	C	T
rs570138622	Myeloid	HLA-A	-0.122	0.114	0.2849	G	C
rs568634144	Myeloid	HLA-A	0.374	0.033	1.042e-28	G	C
rs562581982	Myeloid	HLA-A	0.372	0.033	1.826e-28	A	G
rs531031876	Myeloid	HLA-A	0.372	0.033	1.712e-28	A	G
rs386539762	Myeloid	HLA-A	0.421	0.039	5.45e-26	T	C
rs533550179	Myeloid	HLA-A	-0.237	0.036	1.003e-10	C	T
rs386568926	Myeloid	HLA-A	0.372	0.033	1.712e-28	G	A
rs562682026	Myeloid	HLA-A	0.372	0.033	1.826e-28	C	T
rs577795245	Myeloid	HLA-A	0.369	0.033	4.902e-28	T	C
rs546242733	Myeloid	HLA-A	0.372	0.033	1.826e-28	G	A
rs386568925	Myeloid	HLA-A	0.372	0.033	1.826e-28	G	A
rs2735063	Myeloid	HLA-A	0.216	0.042	3.628e-07	G	A
rs386540038	Myeloid	HLA-A	0.372	0.033	1.826e-28	G	A
rs554918340	Myeloid	HLA-A	0.372	0.033	1.824e-28	A	T
rs2735062	Myeloid	HLA-A	0.471	0.028	2.714e-56	T	C
rs1627465	Myeloid	HLA-A	0.372	0.033	1.826e-28	G	A
rs566241166	Myeloid	HLA-A	0.03	0.068	0.661	C	T
rs2517913	Myeloid	HLA-A	0.212	0.042	5.099e-07	C	T
rs577078190	Myeloid	HLA-A	-0.238	0.036	7.616e-11	G	A
rs559554484	Myeloid	HLA-A	0.471	0.028	3.936e-56	C	T
rs544864228	Myeloid	HLA-A	-0.237	0.036	1.003e-10	T	C
rs563046682	Myeloid	HLA-A	-0.201	0.087	0.02065	T	C
rs386540125	Myeloid	HLA-A	0.373	0.039	1.454e-20	C	T
rs2517911	Myeloid	HLA-A	-0.247	0.035	4.888e-12	T	C
rs1632960	Myeloid	HLA-A	-0.247	0.035	4.888e-12	G	A
rs7759272	Myeloid	HLA-A	-0.143	0.047	0.002235	T	C
rs2517910	Myeloid	HLA-A	0.421	0.029	5.117e-43	A	C
rs1632957	Myeloid	HLA-A	-0.247	0.035	4.888e-12	A	G
rs3757324	Myeloid	HLA-A	-0.136	0.046	0.003586	G	T
rs9258170	Myeloid	HLA-A	-0.143	0.047	0.002235	T	G
rs3998799	Myeloid	HLA-A	0.435	0.029	5.428e-47	C	G
rs1362126	Myeloid	HLA-A	0.435	0.029	5.428e-47	G	A
rs2076183	Myeloid	HLA-A	-0.143	0.047	0.002235	G	A
rs9258186	Myeloid	HLA-A	-0.143	0.047	0.002235	A	G
rs1736926	Myeloid	HLA-A	0.371	0.039	2.069e-20	A	G
rs2076177	Myeloid	HLA-A	-0.143	0.047	0.002235	C	T
rs2235383	Myeloid	HLA-A	-0.143	0.047	0.002235	A	G
rs1736922	Myeloid	HLA-A	-0.247	0.035	4.888e-12	C	T
rs2523405	Myeloid	HLA-A	0.47	0.028	1.012e-56	T	G
rs1628578	Myeloid	HLA-A	-0.247	0.035	4.888e-12	A	C
rs9258187	Myeloid	HLA-A	-0.143	0.047	0.002235	T	G
rs2523404	Myeloid	HLA-A	0.468	0.028	2.306e-56	C	T
rs2735059	Myeloid	HLA-A	0.47	0.028	1.041e-56	G	A
rs2272874	Myeloid	HLA-A	-0.143	0.047	0.002235	T	C
rs3736694	Myeloid	HLA-A	-0.143	0.047	0.002234	A	C
rs2735058	Myeloid	HLA-A	0.316	0.049	1.76e-10	G	A
rs7742523	Myeloid	HLA-A	-0.104	0.043	0.01657	G	A
rs2743925	Myeloid	HLA-A	0.197	0.041	1.748e-06	A	G
rs1611349	Myeloid	HLA-A	0.405	0.033	1.835e-32	G	A
rs1611350	Myeloid	HLA-A	-0.107	0.034	0.001678	T	C
rs2523402	Myeloid	HLA-A	0.439	0.028	1.955e-48	T	C
rs6910733	Myeloid	HLA-A	-0.15	0.046	0.001268	A	G
rs59144130	Myeloid	HLA-A	0.162	0.108	0.1359	G	A
rs2743922	Myeloid	HLA-A	0.437	0.028	4.788e-48	G	T
rs2523400	Myeloid	HLA-A	0.371	0.029	9.778e-35	C	T
rs2523399	Myeloid	HLA-A	0.371	0.029	1.037e-34	C	T
rs1610601	Myeloid	HLA-A	-0.259	0.036	9.966e-13	C	A
rs2248693	Myeloid	HLA-A	0.377	0.039	4.715e-21	A	T
rs2735054	Myeloid	HLA-A	0.373	0.029	6.12e-35	G	A
rs9258201	Myeloid	HLA-A	0.09	0.071	0.206	C	T
rs2735052	Myeloid	HLA-A	0.436	0.028	1.041e-48	G	A
rs7741597	Myeloid	HLA-A	-0.147	0.047	0.001663	T	C
rs7773358	Myeloid	HLA-A	-0.147	0.047	0.001663	C	T
rs7755571	Myeloid	HLA-A	-0.147	0.047	0.001663	T	C
rs1610602	Myeloid	HLA-A	-0.187	0.034	7.3e-08	C	A
rs2844833	Myeloid	HLA-A	0.19	0.043	1.104e-05	C	G
rs2523395	Myeloid	HLA-A	0.436	0.028	1.041e-48	G	A
rs2394159	Myeloid	HLA-A	0.437	0.028	4.788e-48	A	G
rs2248927	Myeloid	HLA-A	0.371	0.029	1.037e-34	A	G
rs2394160	Myeloid	HLA-A	0.436	0.028	1.041e-48	A	G
rs9258205	Myeloid	HLA-A	-0.147	0.047	0.001663	T	C
rs9258206	Myeloid	HLA-A	-0.218	0.097	0.0253	G	A
rs2743919	Myeloid	HLA-A	0.436	0.028	1.041e-48	A	T
rs1736915	Myeloid	HLA-A	-0.187	0.034	7.3e-08	G	A
rs1736914	Myeloid	HLA-A	0.377	0.039	4.715e-21	T	G
rs1736913	Myeloid	HLA-A	0.27	0.032	4.858e-17	T	C
rs9258207	Myeloid	HLA-A	-0.147	0.047	0.001663	C	T
rs9258208	Myeloid	HLA-A	-0.147	0.047	0.001663	C	T
rs2517944	Myeloid	HLA-A	0.436	0.028	1.041e-48	T	C
rs1633099	Myeloid	HLA-A	-0.187	0.034	7.3e-08	C	G
rs2517943	Myeloid	HLA-A	0.195	0.042	4.801e-06	T	C
rs2743918	Myeloid	HLA-A	0.437	0.028	4.788e-48	A	G
rs7751815	Myeloid	HLA-A	-0.147	0.047	0.001663	C	T
rs2844832	Myeloid	HLA-A	0.436	0.028	1.041e-48	C	T
rs9258209	Myeloid	HLA-A	-0.218	0.097	0.0253	C	T
rs2523393	Myeloid	HLA-A	0.436	0.028	1.041e-48	A	G
rs2735051	Myeloid	HLA-A	0.437	0.028	4.788e-48	G	A
rs1736911	Myeloid	HLA-A	0.443	0.041	3.36e-26	T	C
rs2523392	Myeloid	HLA-A	0.37	0.029	1.424e-34	A	G
rs1736910	Myeloid	HLA-A	0.377	0.039	4.715e-21	T	G
rs9258211	Myeloid	HLA-A	-0.147	0.047	0.001663	G	A
rs2844831	Myeloid	HLA-A	0.436	0.028	1.378e-48	T	C
rs9258213	Myeloid	HLA-A	0.09	0.071	0.2061	T	C
rs929160	Myeloid	HLA-A	-0.187	0.034	7.3e-08	A	T
rs932338	Myeloid	HLA-A	0.377	0.039	4.715e-21	A	G
rs1633096	Myeloid	HLA-A	-0.227	0.035	9.041e-11	G	T
rs9258215	Myeloid	HLA-A	-0.147	0.047	0.001663	A	G
rs9258217	Myeloid	HLA-A	-0.147	0.047	0.00166	C	T
rs2523388	Myeloid	HLA-A	0.436	0.028	1.041e-48	G	A
rs9258218	Myeloid	HLA-A	-0.147	0.047	0.001663	G	A
rs2523387	Myeloid	HLA-A	0.436	0.028	1.041e-48	G	A
rs1610603	Myeloid	HLA-A	0.377	0.039	4.715e-21	T	C
rs2517941	Myeloid	HLA-A	0.195	0.042	4.801e-06	C	G
rs1610604	Myeloid	HLA-A	0.377	0.039	4.715e-21	A	C
rs1610605	Myeloid	HLA-A	0.377	0.039	4.715e-21	C	T
rs574864134	Myeloid	HLA-A	0.436	0.028	1.041e-48	C	T
rs2743951	Myeloid	HLA-A	0.446	0.028	5.395e-51	C	T
rs2743950	Myeloid	HLA-A	0.195	0.042	4.801e-06	C	T
rs1610608	Myeloid	HLA-A	-0.187	0.035	8.342e-08	T	C
rs885943	Myeloid	HLA-A	-0.187	0.035	8.342e-08	C	T
rs2517938	Myeloid	HLA-A	0.142	0.042	0.0007334	T	C
rs909732	Myeloid	HLA-A	0.377	0.039	4.715e-21	A	G
rs730858	Myeloid	HLA-A	0.195	0.042	4.801e-06	G	A
rs4713240	Myeloid	HLA-A	0.438	0.034	7.561e-36	A	G
rs1610613	Myeloid	HLA-A	0.377	0.039	4.715e-21	T	C
rs9258220	Myeloid	HLA-A	0.09	0.071	0.2061	C	T
rs2523386	Myeloid	HLA-A	0.192	0.043	9.051e-06	G	A
rs2844846	Myeloid	HLA-A	0.437	0.028	4.788e-48	A	T
rs9258224	Myeloid	HLA-A	-0.33	0.052	3.33e-10	G	A
rs9258225	Myeloid	HLA-A	-0.285	0.051	2.874e-08	A	G
rs2844845	Myeloid	HLA-A	0.19	0.043	1.104e-05	T	A
rs9258226	Myeloid	HLA-A	-0.224	0.047	1.917e-06	C	G
rs2072894	Myeloid	HLA-A	-0.285	0.051	2.874e-08	C	T
rs28359996	Myeloid	HLA-A	-0.201	0.087	0.02107	C	T
rs2523385	Myeloid	HLA-A	0.195	0.042	4.815e-06	G	A
rs1633087	Myeloid	HLA-A	-0.007	0.031	0.8295	G	A
rs1737086	Myeloid	HLA-A	-0.007	0.031	0.8295	C	A
rs56211519	Myeloid	HLA-A	0.162	0.108	0.1359	A	C
rs6901686	Myeloid	HLA-A	-0.285	0.051	2.874e-08	G	A
rs1633086	Myeloid	HLA-A	-0.007	0.031	0.8295	G	A
rs9258241	Myeloid	HLA-A	-0.285	0.051	2.868e-08	G	A
rs1633085	Myeloid	HLA-A	-0.107	0.031	0.0007181	T	C
rs1737085	Myeloid	HLA-A	-0.107	0.031	0.0007062	T	G
rs114419664	Myeloid	HLA-A	0.34	0.064	1.285e-07	G	C
rs1633082	Myeloid	HLA-A	-0.006	0.031	0.8457	C	T
rs9258243	Myeloid	HLA-A	0.443	0.041	3.36e-26	G	C
rs1737084	Myeloid	HLA-A	0.377	0.039	4.715e-21	T	A
rs12665401	Myeloid	HLA-A	0.264	0.032	9.337e-16	T	C
rs1633080	Myeloid	HLA-A	-0.107	0.031	0.0007062	C	T
rs733841	Myeloid	HLA-A	0.377	0.039	4.715e-21	T	C
rs3873230	Myeloid	HLA-A	0.162	0.108	0.1359	G	A
rs733839	Myeloid	HLA-A	-0.006	0.031	0.8457	G	A
rs2517934	Myeloid	HLA-A	0.195	0.042	4.703e-06	T	C
rs1610736	Myeloid	HLA-A	-0.107	0.031	0.0007062	C	T
rs1610621	Myeloid	HLA-A	-0.267	0.035	1.063e-13	G	A
rs909728	Myeloid	HLA-A	-0.107	0.031	0.0007062	T	C
rs909726	Myeloid	HLA-A	0.377	0.039	4.715e-21	T	C
rs909725	Myeloid	HLA-A	0.377	0.039	4.715e-21	T	C
rs4713243	Myeloid	HLA-A	0.248	0.031	5.201e-15	C	G
rs4713244	Myeloid	HLA-A	0.439	0.034	2.066e-35	G	A
rs2394164	Myeloid	HLA-A	0.426	0.033	1.137e-35	G	C
rs9391630	Myeloid	HLA-A	0.471	0.035	1.004e-37	A	G
rs2735050	Myeloid	HLA-A	0.377	0.039	4.715e-21	T	C
rs9258258	Myeloid	HLA-A	-0.281	0.053	1.094e-07	A	T
rs9258259	Myeloid	HLA-A	-0.281	0.053	1.094e-07	A	T
rs9258260	Myeloid	HLA-A	-0.281	0.053	1.094e-07	C	T
rs1633076	Myeloid	HLA-A	0.377	0.039	4.715e-21	C	T
rs4947236	Myeloid	HLA-A	0.248	0.031	5.201e-15	T	C
rs1737081	Myeloid	HLA-A	0.377	0.039	5.016e-21	G	A
rs1633071	Myeloid	HLA-A	0.377	0.039	4.715e-21	T	C
rs1633070	Myeloid	HLA-A	0.371	0.039	1.646e-20	T	C
rs1633068	Myeloid	HLA-A	0.377	0.039	4.715e-21	T	C
rs1737079	Myeloid	HLA-A	0.377	0.039	4.715e-21	G	A
rs1737078	Myeloid	HLA-A	-0.014	0.031	0.6568	G	T
rs1737077	Myeloid	HLA-A	-0.253	0.035	1.028e-12	G	T
rs1737076	Myeloid	HLA-A	-0.014	0.031	0.6568	A	G
rs9258266	Myeloid	HLA-A	-0.03	0.093	0.7453	C	T
rs1626636	Myeloid	HLA-A	0.377	0.039	4.715e-21	G	A
rs1633064	Myeloid	HLA-A	0.377	0.039	4.715e-21	A	G
rs1633063	Myeloid	HLA-A	-0.261	0.036	7.242e-13	C	T
rs6935107	Myeloid	HLA-A	0.34	0.064	1.285e-07	C	T
rs1633062	Myeloid	HLA-A	0.377	0.039	4.715e-21	T	C
rs1633061	Myeloid	HLA-A	0.377	0.039	4.715e-21	C	T
rs1633059	Myeloid	HLA-A	-0.107	0.031	0.0005951	C	T
rs1633057	Myeloid	HLA-A	0.377	0.039	4.715e-21	A	G
rs1737074	Myeloid	HLA-A	0.377	0.039	4.715e-21	G	C
rs1610627	Myeloid	HLA-A	0.377	0.039	4.715e-21	G	T
rs113795410	Myeloid	HLA-A	0.377	0.039	4.715e-21	C	A
rs1610727	Myeloid	HLA-A	0.377	0.039	4.715e-21	G	A
rs1610629	Myeloid	HLA-A	-0.263	0.036	4.753e-13	G	T
rs1610728	Myeloid	HLA-A	0.374	0.039	9.774e-21	A	C
rs73398036	Myeloid	HLA-A	0.28	0.061	5.809e-06	A	G
rs9258273	Myeloid	HLA-A	-0.03	0.093	0.7453	A	G
rs1610631	Myeloid	HLA-A	0.379	0.039	2.427e-21	C	G
rs9258274	Myeloid	HLA-A	-0.266	0.051	2.427e-07	G	A
rs1633052	Myeloid	HLA-A	0.377	0.039	4.4e-21	G	C
rs1611282	Myeloid	HLA-A	0.437	0.029	3.546e-47	G	T
rs9391660	Myeloid	HLA-A	0.443	0.034	1.204e-36	A	G
rs1633051	Myeloid	HLA-A	0.379	0.039	1.59e-21	G	A
rs1610633	Myeloid	HLA-A	-0.266	0.036	1.741e-13	G	A
rs1633050	Myeloid	HLA-A	0.381	0.039	1.69e-21	T	G
rs1737071	Myeloid	HLA-A	0.446	0.041	1.344e-26	T	C
rs9258275	Myeloid	HLA-A	0.254	0.031	9.798e-16	A	G
rs1633049	Myeloid	HLA-A	0.381	0.039	1.69e-21	G	A
rs1737070	Myeloid	HLA-A	0.379	0.039	2.666e-21	C	A
rs1633048	Myeloid	HLA-A	0.381	0.039	1.69e-21	A	G
rs1737069	Myeloid	HLA-A	0.401	0.033	6.247e-32	T	C
rs1737068	Myeloid	HLA-A	0.381	0.039	1.69e-21	C	A
rs1737066	Myeloid	HLA-A	0.381	0.039	1.69e-21	T	A
rs1737064	Myeloid	HLA-A	0.381	0.039	1.69e-21	C	A
rs1633046	Myeloid	HLA-A	0.381	0.039	1.69e-21	A	G
rs7759474	Myeloid	HLA-A	0.444	0.034	4.861e-37	C	T
rs1611285	Myeloid	HLA-A	0.198	0.043	4.594e-06	T	C
rs1633045	Myeloid	HLA-A	0.381	0.039	1.69e-21	G	A
rs1626392	Myeloid	HLA-A	0.337	0.036	1.392e-19	T	C
rs1625636	Myeloid	HLA-A	0.374	0.039	6.287e-21	T	C
rs1633043	Myeloid	HLA-A	0.44	0.04	3.765e-26	A	G
rs422343	Myeloid	HLA-A	0.198	0.044	9.494e-06	G	A
rs1737063	Myeloid	HLA-A	-0.175	0.031	1.92e-08	T	C
rs370631	Myeloid	HLA-A	-0.206	0.035	6.105e-09	T	C
rs2246856	Myeloid	HLA-A	-0.038	0.068	0.5799	C	G
rs1737060	Myeloid	HLA-A	0.381	0.039	4.812e-22	G	C
rs1633041	Myeloid	HLA-A	-0.144	0.033	1.328e-05	G	A
rs1737058	Myeloid	HLA-A	0.453	0.041	1.749e-27	G	C
rs2517931	Myeloid	HLA-A	0.446	0.029	3.607e-48	T	A
rs9258285	Myeloid	HLA-A	0.266	0.051	2.264e-07	A	C
rs2735046	Myeloid	HLA-A	0.453	0.028	3.608e-52	G	A
rs34735344	Myeloid	HLA-A	0.103	0.098	0.29	T	C
rs36106954	Myeloid	HLA-A	0.103	0.098	0.29	A	C
rs35794939	Myeloid	HLA-A	0.103	0.098	0.29	A	G
rs36073133	Myeloid	HLA-A	0.103	0.098	0.29	G	A
rs73745406	Myeloid	HLA-A	0.103	0.098	0.29	T	C
rs1737049	Myeloid	HLA-A	-0.127	0.032	9.67e-05	A	G
rs3873238	Myeloid	HLA-A	0.024	0.082	0.7715	C	T
rs9258288	Myeloid	HLA-A	-0.139	0.033	3.225e-05	C	A
rs74223633	Myeloid	HLA-A	0.109	0.097	0.2601	T	C
rs9258293	Myeloid	HLA-A	-0.01	0.069	0.8814	A	G
rs9258294	Myeloid	HLA-A	0.116	0.075	0.1234	G	A
rs1737045	Myeloid	HLA-A	-0.141	0.033	2.187e-05	T	C
rs1737043	Myeloid	HLA-A	0.423	0.033	2.38e-35	T	C
rs1737041	Myeloid	HLA-A	-0.144	0.033	1.334e-05	C	A
rs1737040	Myeloid	HLA-A	-0.144	0.033	1.334e-05	T	C
rs1737038	Myeloid	HLA-A	-0.126	0.032	9.65e-05	T	C
rs17178602	Myeloid	HLA-A	0.219	0.106	0.03871	C	G
rs11753872	Myeloid	HLA-A	0.103	0.098	0.29	C	A
rs1737036	Myeloid	HLA-A	-0.126	0.032	9.626e-05	T	C
rs2247422	Myeloid	HLA-A	0.443	0.029	2.916e-47	G	A
rs1737031	Myeloid	HLA-A	-0.126	0.032	9.65e-05	C	T
rs1737030	Myeloid	HLA-A	0.353	0.032	1.326e-26	A	G
rs6932033	Myeloid	HLA-A	0.103	0.098	0.29	A	G
rs1610634	Myeloid	HLA-A	-0.093	0.032	0.003834	T	C
rs1610726	Myeloid	HLA-A	-0.126	0.032	9.65e-05	C	G
rs885940	Myeloid	HLA-A	-0.144	0.033	1.334e-05	C	T
rs885939	Myeloid	HLA-A	-0.144	0.033	1.334e-05	T	C
rs1610635	Myeloid	HLA-A	-0.144	0.033	1.334e-05	A	C
rs1633038	Myeloid	HLA-A	0.455	0.041	1.322e-27	A	G
rs62391851	Myeloid	HLA-A	-0.364	0.063	7.63e-09	G	A
rs9258302	Myeloid	HLA-A	0.003	0.069	0.9643	T	C
rs1610639	Myeloid	HLA-A	-0.345	0.039	2.829e-18	G	A
rs1611277	Myeloid	HLA-A	-0.209	0.077	0.007131	C	A
rs1362068	Myeloid	HLA-A	-0.093	0.032	0.003834	T	C
rs1362070	Myeloid	HLA-A	-0.093	0.032	0.003834	T	C
rs1633036	Myeloid	HLA-A	0.455	0.041	1.322e-27	C	T
rs9258303	Myeloid	HLA-A	0.003	0.069	0.9643	C	T
rs1737022	Myeloid	HLA-A	0.455	0.041	1.322e-27	G	C
rs1633034	Myeloid	HLA-A	-0.12	0.032	0.0002098	A	G
rs2517930	Myeloid	HLA-A	0.5	0.029	1.271e-58	G	T
rs4122198	Myeloid	HLA-A	0.003	0.069	0.9643	T	C
rs1615962	Myeloid	HLA-A	-0.144	0.033	1.349e-05	G	A
rs1615251	Myeloid	HLA-A	-0.093	0.032	0.003834	T	A
rs1633030	Myeloid	HLA-A	-0.126	0.032	9.65e-05	T	C
rs1633028	Myeloid	HLA-A	-0.126	0.032	9.65e-05	T	G
rs1633024	Myeloid	HLA-A	-0.093	0.032	0.003834	C	G
rs1633022	Myeloid	HLA-A	-0.144	0.033	1.334e-05	A	T
rs1633021	Myeloid	HLA-A	-0.18	0.034	1.599e-07	T	C
rs17178658	Myeloid	HLA-A	0.18	0.114	0.1148	C	A
rs2735042	Myeloid	HLA-A	-0.126	0.032	9.65e-05	A	G
rs17185076	Myeloid	HLA-A	0.18	0.069	0.008932	C	T
rs9258384	Myeloid	HLA-A	0.133	0.077	0.08645	C	A
rs1002046	Myeloid	HLA-A	-0.144	0.033	1.334e-05	C	T
rs2743941	Myeloid	HLA-A	0.428	0.034	2.333e-34	T	C
rs1633014	Myeloid	HLA-A	-0.12	0.032	0.0002098	T	C
rs2735035	Myeloid	HLA-A	0.5	0.029	1.607e-58	C	T
rs1737009	Myeloid	HLA-A	-0.093	0.032	0.003834	A	T
rs1611196	Myeloid	HLA-A	-0.137	0.033	3.27e-05	T	C
rs1610641	Myeloid	HLA-A	-0.099	0.032	0.00209	A	G
rs1610642	Myeloid	HLA-A	-0.099	0.032	0.00209	C	T
rs1610643	Myeloid	HLA-A	-0.144	0.033	1.334e-05	G	A
rs1610644	Myeloid	HLA-A	-0.144	0.033	1.334e-05	C	T
rs58147175	Myeloid	HLA-A	0.103	0.098	0.29	G	A
rs1611206	Myeloid	HLA-A	-0.093	0.032	0.003834	T	C
rs1611208	Myeloid	HLA-A	-0.144	0.033	1.334e-05	G	A
rs1610719	Myeloid	HLA-A	-0.099	0.032	0.00209	A	G
rs73745480	Myeloid	HLA-A	0.219	0.106	0.03871	G	A
rs1610723	Myeloid	HLA-A	-0.099	0.032	0.00209	A	C
rs1610724	Myeloid	HLA-A	-0.099	0.032	0.00209	T	C
rs73745483	Myeloid	HLA-A	0.103	0.098	0.29	T	C
rs35728173	Myeloid	HLA-A	0.103	0.098	0.29	C	T
rs1611220	Myeloid	HLA-A	-0.093	0.032	0.003834	A	G
rs1611223	Myeloid	HLA-A	-0.093	0.032	0.003834	A	G
rs9258405	Myeloid	HLA-A	0.028	0.067	0.6735	C	T
rs1610647	Myeloid	HLA-A	-0.093	0.032	0.003834	T	C
rs16895757	Myeloid	HLA-A	-0.372	0.063	5.962e-09	C	T
rs55791644	Myeloid	HLA-A	-0.368	0.063	7.005e-09	A	T
rs1633011	Myeloid	HLA-A	-0.142	0.033	1.947e-05	C	T
rs59408697	Myeloid	HLA-A	0.076	0.098	0.4418	G	T
rs1633010	Myeloid	HLA-A	-0.12	0.032	0.0002094	A	T
rs56183732	Myeloid	HLA-A	0.138	0.091	0.1316	C	T
rs1633009	Myeloid	HLA-A	-0.144	0.033	1.334e-05	A	T
rs2523416	Myeloid	HLA-A	-0.209	0.077	0.007131	T	C
rs2523415	Myeloid	HLA-A	0.334	0.065	2.839e-07	G	A
rs11758019	Myeloid	HLA-A	0.076	0.097	0.4312	G	A
rs11758087	Myeloid	HLA-A	0.103	0.098	0.29	G	A
rs1633005	Myeloid	HLA-A	-0.352	0.038	4.13e-20	C	T
rs11751282	Myeloid	HLA-A	0.103	0.098	0.29	T	G
rs1633003	Myeloid	HLA-A	-0.092	0.032	0.004033	T	C
rs1630969	Myeloid	HLA-A	-0.136	0.033	4.662e-05	G	A
rs1633002	Myeloid	HLA-A	-0.133	0.033	6.217e-05	A	T
rs2523414	Myeloid	HLA-A	0.33	0.062	1.238e-07	T	C
rs1629068	Myeloid	HLA-A	-0.144	0.033	1.461e-05	A	G
rs1736998	Myeloid	HLA-A	-0.095	0.032	0.003304	T	A
rs11759271	Myeloid	HLA-A	0.097	0.097	0.3164	C	T
rs1736991	Myeloid	HLA-A	-0.12	0.032	0.0002098	G	C
rs3873243	Myeloid	HLA-A	-0.008	0.063	0.9052	C	A
rs1736983	Myeloid	HLA-A	-0.144	0.033	1.334e-05	G	A
rs7741100	Myeloid	HLA-A	0.122	0.075	0.1041	C	A
rs11751333	Myeloid	HLA-A	0.12	0.094	0.2031	C	T
rs909722	Myeloid	HLA-A	-0.12	0.032	0.0002098	A	C
rs1611185	Myeloid	HLA-A	0.326	0.029	6.223e-27	T	C
rs1615839	Myeloid	HLA-A	-0.093	0.032	0.003722	G	C
rs2017525	Myeloid	HLA-A	0.025	0.071	0.7275	C	T
rs885937	Myeloid	HLA-A	-0.093	0.032	0.003834	T	A
rs3891160	Myeloid	HLA-A	0.138	0.091	0.1313	G	C
rs2294415	Myeloid	HLA-A	0.138	0.091	0.1313	A	G
rs1610711	Myeloid	HLA-A	-0.144	0.033	1.334e-05	A	C
rs1632996	Myeloid	HLA-A	-0.093	0.032	0.003834	A	T
rs1736982	Myeloid	HLA-A	0.42	0.033	7.837e-35	A	G
rs4281004	Myeloid	HLA-A	0.219	0.106	0.03871	T	C
rs1632995	Myeloid	HLA-A	-0.093	0.032	0.003846	A	T
rs1610712	Myeloid	HLA-A	-0.093	0.032	0.003834	G	A
rs1736981	Myeloid	HLA-A	0.42	0.033	7.837e-35	A	G
rs6915497	Myeloid	HLA-A	0.138	0.091	0.1313	C	T
rs3906248	Myeloid	HLA-A	0.103	0.098	0.29	T	C
rs1610657	Myeloid	HLA-A	-0.093	0.032	0.003828	T	C
rs1611192	Myeloid	HLA-A	-0.181	0.034	1.701e-07	A	G
rs2394689	Myeloid	HLA-A	-0.209	0.077	0.006981	T	A
rs1632988	Myeloid	HLA-A	-0.14	0.033	2.535e-05	G	A
rs1632987	Myeloid	HLA-A	-0.144	0.033	1.334e-05	C	G
rs2394173	Myeloid	HLA-A	0.496	0.029	1.726e-57	C	T
rs1632984	Myeloid	HLA-A	0.501	0.042	1.397e-30	T	A
rs2523412	Myeloid	HLA-A	-0.209	0.077	0.006981	T	A
rs1632983	Myeloid	HLA-A	-0.12	0.032	0.0002098	C	T
rs17178826	Myeloid	HLA-A	0.103	0.098	0.29	A	G
rs1632980	Myeloid	HLA-A	-0.126	0.032	9.65e-05	T	C
rs9258447	Myeloid	HLA-A	0.004	0.062	0.9503	C	T
rs1736976	Myeloid	HLA-A	-0.108	0.032	0.0007799	A	G
rs11751791	Myeloid	HLA-A	0.138	0.091	0.1313	C	T
rs11754253	Myeloid	HLA-A	0.138	0.091	0.1313	T	C
rs11751820	Myeloid	HLA-A	0.138	0.091	0.1313	C	T
rs3016027	Myeloid	HLA-A	0.362	0.037	5.438e-22	T	C
rs2517921	Myeloid	HLA-A	-0.093	0.032	0.003834	C	T
rs72492262	Myeloid	HLA-A	0.138	0.091	0.1313	A	G
rs1736974	Myeloid	HLA-A	-0.144	0.033	1.334e-05	A	T
rs1736973	Myeloid	HLA-A	-0.144	0.033	1.334e-05	A	G
rs11757182	Myeloid	HLA-A	0.103	0.098	0.29	A	C
rs2523409	Myeloid	HLA-A	0.451	0.029	3.123e-50	A	G
rs1632977	Myeloid	HLA-A	-0.113	0.032	0.0005097	C	T
rs9258451	Myeloid	HLA-A	0.122	0.075	0.1041	T	C
rs1736972	Myeloid	HLA-A	-0.144	0.033	1.334e-05	A	C
rs1632976	Myeloid	HLA-A	-0.144	0.033	1.334e-05	T	C
rs1736971	Myeloid	HLA-A	-0.144	0.033	1.334e-05	G	T
rs1736969	Myeloid	HLA-A	-0.144	0.033	1.334e-05	A	T
rs1632973	Myeloid	HLA-A	-0.144	0.033	1.334e-05	C	T
rs4098859	Myeloid	HLA-A	0.103	0.098	0.29	A	G
rs1736966	Myeloid	HLA-A	-0.144	0.033	1.334e-05	A	G
rs1736965	Myeloid	HLA-A	0.503	0.042	8.528e-31	A	G
rs72492266	Myeloid	HLA-A	0.138	0.091	0.1313	C	T
rs9380141	Myeloid	HLA-A	0.537	0.029	1.16e-66	T	C
rs1632971	Myeloid	HLA-A	0.501	0.042	1.397e-30	T	C
rs1736963	Myeloid	HLA-A	-0.144	0.033	1.33e-05	G	A
rs9357086	Myeloid	HLA-A	0.501	0.033	2.967e-47	G	C
rs2517920	Myeloid	HLA-A	-0.144	0.033	1.334e-05	T	G
rs2517919	Myeloid	HLA-A	-0.144	0.033	1.334e-05	T	C
rs1611172	Myeloid	HLA-A	-0.144	0.033	1.334e-05	C	G
rs1610697	Myeloid	HLA-A	-0.144	0.033	1.334e-05	T	C
rs1610663	Myeloid	HLA-A	-0.113	0.032	0.0005097	C	T
rs59416725	Myeloid	HLA-A	0.103	0.098	0.29	T	C
rs1610699	Myeloid	HLA-A	-0.113	0.032	0.0005197	T	G
rs17178896	Myeloid	HLA-A	0.428	0.064	3.11e-11	T	A
rs1632969	Myeloid	HLA-A	0.366	0.036	4.936e-23	T	G
rs1610669	Myeloid	HLA-A	-0.093	0.032	0.003839	T	A
rs3926748	Myeloid	HLA-A	0.008	0.062	0.8999	G	A
rs753544	Myeloid	HLA-A	-0.144	0.033	1.568e-05	C	T
rs2743936	Myeloid	HLA-A	0.438	0.029	3.305e-46	T	A
rs1611182	Myeloid	HLA-A	0.446	0.028	6.094e-51	T	G
rs1610700	Myeloid	HLA-A	-0.142	0.033	2.032e-05	A	G
rs1610702	Myeloid	HLA-A	-0.276	0.036	2.506e-14	G	T
rs1610703	Myeloid	HLA-A	-0.093	0.032	0.003876	T	A
rs1610706	Myeloid	HLA-A	-0.083	0.031	0.008494	C	T
rs1610707	Myeloid	HLA-A	-0.119	0.032	0.0002045	C	A
rs79517832	Myeloid	HLA-A	0.027	0.071	0.7058	G	C
rs17178952	Myeloid	HLA-A	0.103	0.098	0.2912	C	T
rs11753629	Myeloid	HLA-A	0.118	0.051	0.02052	G	A
rs1736958	Myeloid	HLA-A	-0.144	0.033	1.502e-05	G	A
rs11753654	Myeloid	HLA-A	0.052	0.058	0.3643	C	T
rs1736957	Myeloid	HLA-A	-0.166	0.032	1.712e-07	T	C
rs1736956	Myeloid	HLA-A	-0.083	0.031	0.008115	G	A
rs56339890	Myeloid	HLA-A	0.195	0.106	0.06486	C	T
rs1736955	Myeloid	HLA-A	-0.144	0.033	1.385e-05	C	T
rs3888720	Myeloid	HLA-A	0.052	0.058	0.3657	C	T
rs1077432	Myeloid	HLA-A	-0.144	0.033	1.334e-05	T	C
rs1077433	Myeloid	HLA-A	-0.144	0.033	1.502e-05	G	A
rs1318083	Myeloid	HLA-A	-0.144	0.033	1.334e-05	T	A
rs1633105	Myeloid	HLA-A	-0.085	0.031	0.007156	A	G
rs72846618	Myeloid	HLA-A	0.052	0.058	0.3648	G	T
rs72492273	Myeloid	HLA-A	0.043	0.057	0.4528	A	G
rs1620173	Myeloid	HLA-A	-0.144	0.033	1.334e-05	A	C
rs1619379	Myeloid	HLA-A	-0.193	0.031	5.102e-10	C	T
rs1633078	Myeloid	HLA-A	-0.193	0.031	5.108e-10	A	T
rs17178989	Myeloid	HLA-A	0.194	0.105	0.06513	T	C
rs1633077	Myeloid	HLA-A	-0.175	0.031	1.443e-08	A	G
rs2735028	Myeloid	HLA-A	-0.112	0.032	0.0004926	C	T
rs17185377	Myeloid	HLA-A	0.053	0.058	0.3635	C	T
rs2517932	Myeloid	HLA-A	0.334	0.065	2.839e-07	C	G
rs1736951	Myeloid	HLA-A	-0.112	0.032	0.0004926	C	T
rs17185419	Myeloid	HLA-A	-0.362	0.063	9.812e-09	A	C
rs17185426	Myeloid	HLA-A	-0.362	0.063	9.812e-09	G	A
rs17179038	Myeloid	HLA-A	-0.358	0.062	1.257e-08	C	G
rs2743933	Myeloid	HLA-A	-0.209	0.077	0.007131	T	C
rs62394682	Myeloid	HLA-A	-0.358	0.062	1.261e-08	C	G
rs1736946	Myeloid	HLA-A	-0.112	0.032	0.0004926	T	C
rs56128518	Myeloid	HLA-A	-0.362	0.063	9.867e-09	C	T
rs2743931	Myeloid	HLA-A	0.501	0.042	1.397e-30	C	T
rs2394177	Myeloid	HLA-A	0.053	0.058	0.3635	A	G
rs1155143	Myeloid	HLA-A	-0.148	0.033	6.04e-06	A	G
rs3873245	Myeloid	HLA-A	-0.358	0.062	1.261e-08	C	T
rs1610675	Myeloid	HLA-A	-0.148	0.033	6.04e-06	C	T
rs1611145	Myeloid	HLA-A	-0.209	0.077	0.007131	A	G
rs2523419	Myeloid	HLA-A	0.324	0.064	4.57e-07	A	G
rs35726606	Myeloid	HLA-A	0.053	0.058	0.3635	G	C
rs1633017	Myeloid	HLA-A	0.501	0.042	1.397e-30	C	T
rs56324548	Myeloid	HLA-A	-0.358	0.062	1.261e-08	T	G
rs34833819	Myeloid	HLA-A	0.053	0.058	0.3635	G	A
rs1610677	Myeloid	HLA-A	-0.198	0.03	7.062e-11	T	C
rs1610678	Myeloid	HLA-A	-0.175	0.031	1.442e-08	T	C
rs1611146	Myeloid	HLA-A	-0.209	0.077	0.007131	T	C
rs1611149	Myeloid	HLA-A	-0.175	0.031	1.442e-08	C	T
rs1611165	Myeloid	HLA-A	-0.175	0.031	1.442e-08	T	C
rs1632949	Myeloid	HLA-A	-0.224	0.031	6.036e-13	T	C
rs1632948	Myeloid	HLA-A	-0.175	0.031	1.442e-08	T	C
rs1736936	Myeloid	HLA-A	-0.199	0.03	6.204e-11	G	A
rs3823321	Myeloid	HLA-A	0.064	0.06	0.29	G	A
rs3115630	Myeloid	HLA-A	0.514	0.055	3.004e-20	T	C
rs1626038	Myeloid	HLA-A	-0.172	0.031	2.554e-08	T	C
rs1632942	Myeloid	HLA-A	-0.177	0.03	8.947e-09	T	C
rs17875406	Myeloid	HLA-A	0.194	0.105	0.06513	G	A
rs1632933	Myeloid	HLA-A	-0.198	0.03	6.147e-11	C	T
rs915669	Myeloid	HLA-A	-0.175	0.031	1.381e-08	G	T
rs915668	Myeloid	HLA-A	-0.175	0.031	1.381e-08	C	G
rs17179101	Myeloid	HLA-A	-0.362	0.063	9.867e-09	C	A
rs17179108	Myeloid	HLA-A	-0.161	0.052	0.001991	C	T
rs1063320	Myeloid	HLA-A	-0.175	0.031	1.381e-08	C	G
rs9380142	Myeloid	HLA-A	0.503	0.029	6.87e-59	A	G
rs1610696	Myeloid	HLA-A	-0.146	0.032	7.765e-06	C	G
rs1233330	Myeloid	HLA-A	0.483	0.042	5.975e-29	A	G
rs3869053	Myeloid	HLA-A	-0.362	0.063	9.872e-09	A	G
rs2517896	Myeloid	HLA-A	0.16	0.052	0.002161	C	T
rs72838286	Myeloid	HLA-A	0.116	0.05	0.02069	G	A
rs11753296	Myeloid	HLA-A	0.116	0.05	0.02069	G	A
rs1610682	Myeloid	HLA-A	-0.269	0.035	4.13e-14	T	C
rs2517892	Myeloid	HLA-A	0.014	0.036	0.6937	T	C
rs9380143	Myeloid	HLA-A	0.569	0.029	1.055e-72	C	T
rs62391982	Myeloid	HLA-A	-0.369	0.062	4.499e-09	A	C
rs9380145	Myeloid	HLA-A	0.571	0.029	3.001e-73	G	C
rs2735020	Myeloid	HLA-A	0.15	0.053	0.004368	C	A
rs9258508	Myeloid	HLA-A	0.142	0.077	0.06745	C	T
rs4713250	Myeloid	HLA-A	0.571	0.029	3.485e-73	G	T
rs2523790	Myeloid	HLA-A	0.014	0.036	0.6937	T	G
rs16896049	Myeloid	HLA-A	-0.369	0.062	4.499e-09	C	G
rs59098250	Myeloid	HLA-A	0.073	0.061	0.2312	C	T
rs9404952	Myeloid	HLA-A	0.503	0.027	1.735e-67	G	A
rs60690694	Myeloid	HLA-A	-0.369	0.062	4.499e-09	G	C
rs2735018	Myeloid	HLA-A	0.138	0.053	0.008721	G	C
rs2394178	Myeloid	HLA-A	0.149	0.039	0.0001202	G	A
rs2394180	Myeloid	HLA-A	0.122	0.05	0.01504	T	C
rs2735014	Myeloid	HLA-A	0.157	0.039	5.383e-05	C	A
rs7755504	Myeloid	HLA-A	0.173	0.078	0.02736	C	G
rs1233324	Myeloid	HLA-A	0.502	0.042	1.166e-30	T	C
rs2523781	Myeloid	HLA-A	0.151	0.052	0.003986	C	T
rs9258525	Myeloid	HLA-A	0.13	0.075	0.08257	T	C
rs2735013	Myeloid	HLA-A	0.301	0.063	1.901e-06	A	C
rs2523779	Myeloid	HLA-A	0.149	0.052	0.004368	C	T
rs407238	Myeloid	HLA-A	0.466	0.029	3.899e-53	C	G
rs2517887	Myeloid	HLA-A	0.157	0.039	5.383e-05	G	C
rs2743937	Myeloid	HLA-A	0.157	0.039	5.383e-05	T	C
rs2517884	Myeloid	HLA-A	0.149	0.052	0.004368	G	C
rs2735005	Myeloid	HLA-A	0.014	0.036	0.6937	G	A
rs2735003	Myeloid	HLA-A	0.157	0.039	5.383e-05	T	G
rs79287057	Myeloid	HLA-A	0.03	0.07	0.667	C	T
rs9258537	Myeloid	HLA-A	0.157	0.039	5.383e-05	G	A
rs2734999	Myeloid	HLA-A	0.149	0.052	0.004368	C	T
rs2523777	Myeloid	HLA-A	0.157	0.039	5.383e-05	C	T
rs2523776	Myeloid	HLA-A	0.149	0.052	0.004368	T	G
rs1611133	Myeloid	HLA-A	-0.27	0.035	3.132e-14	C	T
rs4314521	Myeloid	HLA-A	-0.369	0.062	4.499e-09	C	T
rs3900927	Myeloid	HLA-A	-0.369	0.062	4.499e-09	G	T
rs3900925	Myeloid	HLA-A	-0.375	0.062	2.185e-09	C	T
rs2523772	Myeloid	HLA-A	0.15	0.053	0.004368	T	C
rs56733837	Myeloid	HLA-A	-0.369	0.062	4.499e-09	A	G
rs4607472	Myeloid	HLA-A	0.073	0.058	0.2117	A	G
rs2523771	Myeloid	HLA-A	0.15	0.053	0.004368	C	G
rs1611135	Myeloid	HLA-A	-0.196	0.086	0.0224	T	C
rs60167059	Myeloid	HLA-A	-0.369	0.062	4.499e-09	C	T
rs62392488	Myeloid	HLA-A	-0.369	0.062	4.499e-09	C	T
rs2523769	Myeloid	HLA-A	0.014	0.036	0.6937	A	C
rs56164731	Myeloid	HLA-A	-0.144	0.045	0.001299	G	T
rs1611136	Myeloid	HLA-A	-0.266	0.035	7.129e-14	G	A
rs55944615	Myeloid	HLA-A	0.069	0.058	0.2333	T	A
rs2844827	Myeloid	HLA-A	-0.023	0.037	0.5308	T	C
rs16896081	Myeloid	HLA-A	-0.373	0.062	3.175e-09	C	T
rs4084097	Myeloid	HLA-A	-0.369	0.062	4.499e-09	T	C
rs116773407	Myeloid	HLA-A	-0.369	0.062	4.499e-09	A	G
rs4084096	Myeloid	HLA-A	-0.144	0.045	0.001299	G	T
rs2734994	Myeloid	HLA-A	0.151	0.053	0.004312	C	T
rs5013310	Myeloid	HLA-A	-0.144	0.045	0.001299	C	T
rs5013309	Myeloid	HLA-A	-0.144	0.045	0.001299	C	T
rs2734991	Myeloid	HLA-A	0.15	0.053	0.004368	C	T
rs2734990	Myeloid	HLA-A	-0.023	0.037	0.5308	A	T
rs72843666	Myeloid	HLA-A	-0.144	0.045	0.001299	C	T
rs3094644	Myeloid	HLA-A	0.502	0.042	1.166e-30	C	A
rs72843667	Myeloid	HLA-A	-0.144	0.045	0.001299	C	T
rs2523767	Myeloid	HLA-A	-0.023	0.037	0.5308	A	G
rs2523766	Myeloid	HLA-A	0.15	0.053	0.004368	A	G
rs114853934	Myeloid	HLA-A	-0.369	0.062	4.499e-09	G	A
rs2517879	Myeloid	HLA-A	-0.023	0.037	0.5308	G	A
rs72843672	Myeloid	HLA-A	0.069	0.058	0.2333	C	T
rs9258555	Myeloid	HLA-A	0.15	0.053	0.004368	G	C
rs73747715	Myeloid	HLA-A	0.069	0.058	0.2333	T	C
rs72843675	Myeloid	HLA-A	0.069	0.058	0.2333	T	A
rs3873260	Myeloid	HLA-A	-0.023	0.037	0.5308	A	G
rs57581141	Myeloid	HLA-A	-0.369	0.062	4.499e-09	C	A
rs9258557	Myeloid	HLA-A	0.15	0.053	0.004368	C	T
rs4081563	Myeloid	HLA-A	-0.369	0.062	4.499e-09	A	G
rs3998738	Myeloid	HLA-A	-0.369	0.062	4.499e-09	A	G
rs72843683	Myeloid	HLA-A	0.069	0.058	0.2333	T	C
rs1611750	Myeloid	HLA-A	-0.263	0.035	1.191e-13	T	G
rs74636342	Myeloid	HLA-A	0.069	0.058	0.2333	G	T
rs115460701	Myeloid	HLA-A	-0.369	0.062	4.499e-09	C	T
rs73747723	Myeloid	HLA-A	0.156	0.108	0.1496	C	T
rs2894118	Myeloid	HLA-A	0.076	0.06	0.2041	G	T
rs2394184	Myeloid	HLA-A	0.069	0.058	0.2333	T	C
rs62392521	Myeloid	HLA-A	-0.369	0.062	4.499e-09	T	C
rs2394185	Myeloid	HLA-A	0.03	0.07	0.667	T	G
rs2394186	Myeloid	HLA-A	0.276	0.041	3.182e-11	A	G
rs28724990	Myeloid	HLA-A	-0.108	0.043	0.01116	T	A
rs56271566	Myeloid	HLA-A	-0.369	0.062	4.499e-09	T	G
rs2523765	Myeloid	HLA-A	0.42	0.029	2.163e-44	T	A
rs9380146	Myeloid	HLA-A	0.523	0.035	5.973e-46	G	A
rs62392524	Myeloid	HLA-A	-0.369	0.062	4.499e-09	T	C
rs3886811	Myeloid	HLA-A	-0.373	0.062	3.175e-09	T	C
rs72845906	Myeloid	HLA-A	0.073	0.058	0.2117	T	A
rs2523764	Myeloid	HLA-A	-0.309	0.032	1.059e-21	A	G
rs11759549	Myeloid	HLA-A	0.173	0.078	0.02736	G	C
rs72845909	Myeloid	HLA-A	-0.143	0.045	0.001468	G	A
rs2734988	Myeloid	HLA-A	-0.39	0.034	2.187e-29	G	A
rs3094178	Myeloid	HLA-A	0.165	0.032	3.273e-07	G	C
rs3115628	Myeloid	HLA-A	0.165	0.032	3.342e-07	C	T
rs2523763	Myeloid	HLA-A	0.467	0.029	1.057e-51	G	A
rs9258569	Myeloid	HLA-A	0.15	0.053	0.004368	C	T
rs2734986	Myeloid	HLA-A	-0.362	0.039	1.86e-19	T	C
rs2734985	Myeloid	HLA-A	-0.374	0.034	1.182e-26	T	C
rs2523762	Myeloid	HLA-A	-0.374	0.034	1.182e-26	A	G
rs2523760	Myeloid	HLA-A	-0.374	0.034	1.182e-26	G	A
rs3893527	Myeloid	HLA-A	0.154	0.053	0.003554	A	G
rs2247504	Myeloid	HLA-A	-0.209	0.031	1.561e-11	G	A
rs2523759	Myeloid	HLA-A	-0.374	0.034	1.383e-26	A	G
rs2517868	Myeloid	HLA-A	-0.404	0.034	1.176e-30	C	A
rs2107198	Myeloid	HLA-A	0.092	0.053	0.08305	G	A
rs2508052	Myeloid	HLA-A	-0.362	0.039	1.86e-19	C	A
rs2508050	Myeloid	HLA-A	-0.012	0.056	0.835	T	C
rs9258605	Myeloid	HLA-A	0.163	0.078	0.03678	G	A
rs3115627	Myeloid	HLA-A	0.469	0.029	3.412e-52	A	G
rs9258618	Myeloid	HLA-A	0.15	0.076	0.04724	G	A
rs5013093	Myeloid	HLA-A	-0.374	0.034	1.383e-26	C	T
rs2523756	Myeloid	HLA-A	-0.224	0.03	3.479e-13	A	G
rs2734984	Myeloid	HLA-A	-0.374	0.034	1.383e-26	T	C
rs16896119	Myeloid	HLA-A	0.089	0.053	0.09539	G	T
rs3094176	Myeloid	HLA-A	-0.361	0.039	2.251e-19	G	A
rs9258631	Myeloid	HLA-A	0.081	0.055	0.143	A	C
rs9258632	Myeloid	HLA-A	0.095	0.04	0.0189	G	A
rs17179234	Myeloid	HLA-A	0.059	0.061	0.3293	C	A
rs17179277	Myeloid	HLA-A	-0.268	0.06	9.448e-06	G	A
rs2734981	Myeloid	HLA-A	-0.374	0.034	1.383e-26	G	A
rs2734980	Myeloid	HLA-A	-0.374	0.034	1.383e-26	G	A
rs2517862	Myeloid	HLA-A	-0.361	0.039	2.251e-19	C	T
rs2517861	Myeloid	HLA-A	-0.374	0.034	1.068e-26	C	T
rs3115626	Myeloid	HLA-A	0.357	0.039	1.056e-19	C	T
rs9258645	Myeloid	HLA-A	-0.374	0.034	1.383e-26	A	G
rs2975034	Myeloid	HLA-A	0.532	0.029	2.715e-64	G	A
rs77003338	Myeloid	HLA-A	-0.268	0.06	9.448e-06	G	T
rs2975033	Myeloid	HLA-A	0.532	0.029	2.715e-64	G	A
rs2905756	Myeloid	HLA-A	0.532	0.029	2.715e-64	A	C
rs58005484	Myeloid	HLA-A	0.153	0.044	0.0005153	C	T
rs2517860	Myeloid	HLA-A	-0.374	0.034	1.383e-26	A	G
rs3094175	Myeloid	HLA-A	-0.224	0.03	3.479e-13	A	T
rs9258665	Myeloid	HLA-A	0.095	0.04	0.0189	A	G
rs2428510	Myeloid	HLA-A	-0.222	0.03	5.72e-13	G	A
rs2517855	Myeloid	HLA-A	-0.361	0.039	2.251e-19	G	A
rs2517854	Myeloid	HLA-A	-0.224	0.03	3.479e-13	G	C
rs2844826	Myeloid	HLA-A	-0.224	0.03	3.479e-13	A	G
rs3132726	Myeloid	HLA-A	0.285	0.036	3.95e-15	A	G
rs2508049	Myeloid	HLA-A	-0.361	0.039	2.251e-19	A	G
rs6919513	Myeloid	HLA-A	-0.224	0.03	3.479e-13	C	T
rs9258679	Myeloid	HLA-A	-0.224	0.03	3.479e-13	A	G
rs73745607	Myeloid	HLA-A	0.089	0.053	0.09539	T	C
rs9258687	Myeloid	HLA-A	0.095	0.04	0.0189	C	G
rs9258690	Myeloid	HLA-A	-0.374	0.034	1.383e-26	G	C
rs3128907	Myeloid	HLA-A	0.505	0.042	2.872e-31	T	C
rs1611684	Myeloid	HLA-A	-0.224	0.03	3.479e-13	G	A
rs9258726	Myeloid	HLA-A	-0.02	0.036	0.5887	A	G
rs1611689	Myeloid	HLA-A	-0.361	0.039	2.251e-19	T	A
rs9258730	Myeloid	HLA-A	0.095	0.04	0.0189	A	G
rs1611697	Myeloid	HLA-A	-0.196	0.086	0.0224	A	C
rs9258738	Myeloid	HLA-A	-0.02	0.036	0.5887	A	C
rs1611698	Myeloid	HLA-A	-0.361	0.039	2.251e-19	G	T
rs9258739	Myeloid	HLA-A	-0.02	0.036	0.5887	G	A
rs1611699	Myeloid	HLA-A	-0.224	0.03	3.48e-13	T	A
rs9258740	Myeloid	HLA-A	0.095	0.04	0.0189	C	T
rs1611701	Myeloid	HLA-A	-0.362	0.039	1.86e-19	C	T
rs3094657	Myeloid	HLA-A	0.285	0.036	3.95e-15	C	G
rs17185692	Myeloid	HLA-A	-0.268	0.06	9.448e-06	G	A
rs1611703	Myeloid	HLA-A	-0.362	0.039	1.86e-19	A	G
rs1611704	Myeloid	HLA-A	0.47	0.029	3.852e-52	C	T
rs6937645	Myeloid	HLA-A	0.222	0.068	0.001195	G	A
rs2523822	Myeloid	HLA-A	0.532	0.029	2.715e-64	A	G
rs9295822	Myeloid	HLA-A	0.222	0.068	0.001195	C	T
rs1611710	Myeloid	HLA-A	-0.224	0.03	3.479e-13	C	T
rs9258750	Myeloid	HLA-A	0.095	0.04	0.0189	A	G
rs1611711	Myeloid	HLA-A	-0.224	0.03	3.479e-13	G	A
rs1611714	Myeloid	HLA-A	-0.358	0.039	4.331e-19	G	A
rs1611715	Myeloid	HLA-A	0.472	0.029	1.27e-52	A	C
rs2517830	Myeloid	HLA-A	0.437	0.059	3.801e-13	T	G
rs1611717	Myeloid	HLA-A	-0.224	0.03	3.479e-13	T	C
rs3128906	Myeloid	HLA-A	0.286	0.036	3.609e-15	A	G
rs57276595	Myeloid	HLA-A	0.182	0.109	0.09502	C	T
rs56026100	Myeloid	HLA-A	0.089	0.053	0.09539	C	T
rs9468643	Myeloid	HLA-A	0.222	0.068	0.001195	C	T
rs3094169	Myeloid	HLA-A	0.357	0.039	1.056e-19	T	C
rs7760172	Myeloid	HLA-A	0.072	0.079	0.3594	T	C
rs55815013	Myeloid	HLA-A	0.182	0.109	0.09502	T	C
rs58993253	Myeloid	HLA-A	0.089	0.053	0.09539	C	T
rs9258766	Myeloid	HLA-A	-0.022	0.036	0.5499	G	A
rs1611723	Myeloid	HLA-A	-0.207	0.031	2.796e-11	A	G
rs2517829	Myeloid	HLA-A	-0.012	0.056	0.835	C	G
rs111434580	Myeloid	HLA-A	0.369	0.074	8.087e-07	T	C
rs9258771	Myeloid	HLA-A	-0.022	0.036	0.5499	A	G
rs1611732	Myeloid	HLA-A	-0.224	0.03	3.479e-13	C	T
rs3891492	Myeloid	HLA-A	-0.022	0.036	0.5499	G	T
rs765649	Myeloid	HLA-A	-0.224	0.03	3.479e-13	T	A
rs3891491	Myeloid	HLA-A	-0.022	0.036	0.5499	G	A
rs1611736	Myeloid	HLA-A	-0.358	0.039	4.331e-19	C	G
rs1611737	Myeloid	HLA-A	-0.224	0.03	3.479e-13	C	G
rs62391663	Myeloid	HLA-A	-0.275	0.06	5.685e-06	G	T
rs1611738	Myeloid	HLA-A	-0.358	0.039	4.331e-19	C	A
rs2524035	Myeloid	HLA-A	0.373	0.038	7.975e-22	A	G
rs73725445	Myeloid	HLA-A	0.089	0.053	0.09539	A	T
rs1611746	Myeloid	HLA-A	-0.358	0.039	4.331e-19	C	T
rs34939740	Myeloid	HLA-A	0.48	0.096	6.653e-07	T	C
rs2975030	Myeloid	HLA-A	0.495	0.026	7.417e-68	G	A
rs2508046	Myeloid	HLA-A	0.092	0.046	0.04398	C	T
rs3128900	Myeloid	HLA-A	0.432	0.041	3.019e-24	G	T
rs3094165	Myeloid	HLA-A	0.207	0.034	1.744e-09	A	G
rs73725447	Myeloid	HLA-A	0.182	0.109	0.09502	G	A
rs2734974	Myeloid	HLA-A	-0.212	0.035	2.282e-09	A	G
rs2523818	Myeloid	HLA-A	0.545	0.029	1.284e-69	T	G
rs2734973	Myeloid	HLA-A	-0.058	0.049	0.2355	C	T
rs2517826	Myeloid	HLA-A	-0.212	0.035	2.282e-09	G	A
rs3115623	Myeloid	HLA-A	0.331	0.031	1.052e-24	T	C
rs2734971	Myeloid	HLA-A	-0.242	0.03	2.461e-15	A	G
rs11967812	Myeloid	HLA-A	0.222	0.068	0.001195	T	C
rs1611631	Myeloid	HLA-A	-0.186	0.06	0.002112	C	T
rs3094159	Myeloid	HLA-A	0.331	0.031	1.052e-24	G	A
rs72848640	Myeloid	HLA-A	0.089	0.053	0.09563	G	A
rs9258854	Myeloid	HLA-A	0.331	0.031	1.052e-24	G	A
rs1611633	Myeloid	HLA-A	-0.19	0.08	0.01693	G	A
rs56012230	Myeloid	HLA-A	-0.382	0.063	1.518e-09	A	C
rs1611635	Myeloid	HLA-A	-0.359	0.039	3.588e-19	C	T
rs72848652	Myeloid	HLA-A	0.089	0.053	0.09539	T	C
rs9258866	Myeloid	HLA-A	0.163	0.075	0.0295	C	A
rs3132718	Myeloid	HLA-A	0.331	0.031	1.052e-24	T	C
rs72848653	Myeloid	HLA-A	0.059	0.061	0.3325	C	T
rs1611636	Myeloid	HLA-A	-0.19	0.08	0.01693	A	C
rs72848659	Myeloid	HLA-A	0.089	0.053	0.09539	A	T
rs3128897	Myeloid	HLA-A	0.33	0.031	1.102e-24	G	C
rs9258876	Myeloid	HLA-A	0.163	0.075	0.0295	G	A
rs3094156	Myeloid	HLA-A	0.329	0.031	1.524e-24	G	A
rs115771946	Myeloid	HLA-A	0.361	0.067	1.025e-07	C	T
rs885933	Myeloid	HLA-A	-0.351	0.039	1.406e-18	C	T
rs9258883	Myeloid	HLA-A	0.42	0.033	1.307e-34	C	T
rs138004456	Myeloid	HLA-A	-0.208	0.096	0.0303	T	C
rs3893468	Myeloid	HLA-A	-0.382	0.063	1.518e-09	C	A
rs3873265	Myeloid	HLA-A	0.422	0.033	8.325e-35	T	C
rs1611643	Myeloid	HLA-A	-0.19	0.08	0.01693	A	G
rs9258917	Myeloid	HLA-A	0.33	0.031	1.126e-24	A	C
rs886398	Myeloid	HLA-A	-0.011	0.056	0.8432	C	T
rs3094654	Myeloid	HLA-A	0.331	0.031	1.052e-24	T	C
rs1611646	Myeloid	HLA-A	-0.058	0.049	0.2355	T	C
rs9258966	Myeloid	HLA-A	0.331	0.031	1.052e-24	C	T
rs3132714	Myeloid	HLA-A	0.331	0.031	1.052e-24	T	C
rs60788372	Myeloid	HLA-A	0.089	0.053	0.09539	T	A
rs2844820	Myeloid	HLA-A	0.545	0.028	5.482e-70	T	C
rs3128888	Myeloid	HLA-A	0.505	0.042	2.872e-31	G	C
rs9258993	Myeloid	HLA-A	0.331	0.031	1.052e-24	T	C
rs2523809	Myeloid	HLA-A	-0.058	0.049	0.2355	G	T
rs2523807	Myeloid	HLA-A	-0.012	0.056	0.8353	A	G
rs41264744	Myeloid	HLA-A	0.471	0.094	5.731e-07	G	A
rs2524005	Myeloid	HLA-A	-0.302	0.037	7.936e-16	G	A
rs9260024	Myeloid	HLA-A	0.15	0.076	0.04811	C	T
rs9260029	Myeloid	HLA-A	0.605	0.026	5.705e-99	C	T
rs12202296	Myeloid	HLA-A	0.632	0.026	9.967e-102	T	C
rs13203830	Myeloid	HLA-A	0.632	0.026	3.574e-101	G	A
rs9260101	Myeloid	HLA-A	0.597	0.025	3.375e-103	G	A
rs35333729	Myeloid	HLA-A	0	0.078	0.998	G	T
rs9260111	Myeloid	HLA-A	0.606	0.026	7.438e-99	A	T
rs35158227	Myeloid	HLA-A	0.089	0.053	0.09539	C	T
HLA_A_01	Myeloid	HLA-A	-0.359	0.039	3.643e-19	G	T
HLA_A_01.01	Myeloid	HLA-A	-0.363	0.039	1.748e-19	A	T
HLA_A_02	Myeloid	HLA-A	0.582	0.029	6.516e-78	A	T
HLA_A_02.01	Myeloid	HLA-A	0.576	0.029	8.331e-73	G	T
HLA_A_03	Myeloid	HLA-A	-0.506	0.042	3.212e-31	T	T
HLA_A_03.01	Myeloid	HLA-A	-0.509	0.043	5.003e-31	C	T
HLA_A_11	Myeloid	HLA-A	-0.382	0.063	1.547e-09	G	T
HLA_A_23	Myeloid	HLA-A	0.181	0.109	0.0955	A	T
HLA_A_23.01	Myeloid	HLA-A	0.19	0.11	0.08389	A	T
HLA_A_24	Myeloid	HLA-A	0.059	0.061	0.3322	G	T
HLA_A_24.02	Myeloid	HLA-A	0.044	0.063	0.4812	C	T
HLA_A_29	Myeloid	HLA-A	-0.19	0.08	0.01722	G	T
HLA_A_29.02	Myeloid	HLA-A	-0.176	0.083	0.03422	C	T
HLA_A_68	Myeloid	HLA-A	0.418	0.077	8.578e-08	C	T
HLA_A_68.01	Myeloid	HLA-A	0.435	0.092	2.34e-06	C	T
rs3823342	Myeloid	HLA-A	0.558	0.026	2.126e-84	T	C
rs1061235	Myeloid	HLA-A	0.055	0.081	0.4952	A	T
rs66585529	Myeloid	HLA-A	0.083	0.053	0.1188	C	G
rs2499	Myeloid	HLA-A	0.506	0.042	3.203e-31	T	G
rs2571382	Myeloid	HLA-A	0.517	0.039	7.994e-37	T	C
rs34941730	Myeloid	HLA-A	0.071	0.053	0.1781	T	G
rs9404955	Myeloid	HLA-A	0.636	0.026	3.131e-101	C	T
rs2975048	Myeloid	HLA-A	0.636	0.026	3.131e-101	G	T
rs376646	Myeloid	HLA-A	0.603	0.026	7.239e-98	A	G
rs2975047	Myeloid	HLA-A	0.636	0.027	3.372e-101	G	A
rs9260231	Myeloid	HLA-A	0.119	0.056	0.03445	G	T
rs9260232	Myeloid	HLA-A	0.122	0.056	0.02936	A	G
rs9260237	Myeloid	HLA-A	-0.199	0.061	0.001178	G	A
rs2735097	Myeloid	HLA-A	0.634	0.026	5.3e-102	C	A
rs9260240	Myeloid	HLA-A	-0.2	0.06	0.0009181	A	G
rs72845119	Myeloid	HLA-A	0.087	0.053	0.1023	G	T
rs7763479	Myeloid	HLA-A	0.122	0.056	0.02807	G	A
rs72845121	Myeloid	HLA-A	0.087	0.053	0.1043	C	T
rs9260291	Myeloid	HLA-A	0.123	0.056	0.02727	G	C
rs1632882	Myeloid	HLA-A	-0.408	0.034	3.907e-31	G	T
rs417162	Myeloid	HLA-A	0.605	0.026	4.45e-99	C	T
rs13214982	Myeloid	HLA-A	0.633	0.026	1.388e-101	A	G
rs2517715	Myeloid	HLA-A	0.635	0.026	6.363e-102	T	C
rs114832186	Myeloid	HLA-A	-0.199	0.059	0.0008578	C	A
rs9260364	Myeloid	HLA-A	0.123	0.056	0.02777	G	C
rs2523949	Myeloid	HLA-A	-0.199	0.059	0.0008552	T	G
rs1632880	Myeloid	HLA-A	0.517	0.039	5.406e-37	C	G
rs1632878	Myeloid	HLA-A	-0.355	0.039	5.116e-19	C	T
rs1655906	Myeloid	HLA-A	0.507	0.04	4.887e-34	A	T
rs3115638	Myeloid	HLA-A	-0.199	0.059	0.0008552	G	A
rs2508037	Myeloid	HLA-A	0.6	0.026	1.4e-97	T	C
rs3094674	Myeloid	HLA-A	-0.199	0.059	0.0008552	C	G
rs1655907	Myeloid	HLA-A	0.506	0.04	5.228e-34	T	C
rs17185992	Myeloid	HLA-A	0.083	0.053	0.1194	T	C
rs62390555	Myeloid	HLA-A	-0.382	0.063	1.518e-09	T	G
rs9260433	Myeloid	HLA-A	-0.199	0.059	0.0008552	T	G
rs9260435	Myeloid	HLA-A	-0.199	0.059	0.0008578	T	C
rs7747253	Myeloid	HLA-A	0.626	0.024	7.897e-115	C	A
rs35249129	Myeloid	HLA-A	0.083	0.053	0.119	G	A
rs9260497	Myeloid	HLA-A	0.152	0.076	0.04547	T	C
rs9260498	Myeloid	HLA-A	-0.189	0.059	0.001447	C	T
rs9260499	Myeloid	HLA-A	-0.186	0.059	0.001823	G	A
rs2975041	Myeloid	HLA-A	0.635	0.026	6.543e-102	T	C
rs1632874	Myeloid	HLA-A	0.497	0.042	1.728e-30	G	T
rs9260570	Myeloid	HLA-A	-0.199	0.059	0.0007728	G	A
rs28780070	Myeloid	HLA-A	0.626	0.026	2.258e-99	G	C
rs9260602	Myeloid	HLA-A	-0.199	0.059	0.0008513	G	T
rs72848146	Myeloid	HLA-A	0.082	0.053	0.1265	C	T
rs9260640	Myeloid	HLA-A	-0.18	0.059	0.002281	C	T
rs9260653	Myeloid	HLA-A	0.502	0.042	4.882e-31	G	A
rs397099	Myeloid	HLA-A	-0.204	0.059	0.000591	T	A
rs3893538	Myeloid	HLA-A	0.044	0.04	0.2642	T	C
rs892666	Myeloid	HLA-A	0.175	0.033	1.023e-07	T	C
rs12665039	Myeloid	HLA-A	0.028	0.078	0.7221	T	C
rs429511	Myeloid	HLA-A	-0.33	0.039	7.453e-17	T	C
rs2517702	Myeloid	HLA-A	0.633	0.027	1.197e-99	C	A
rs9260672	Myeloid	HLA-A	0.167	0.076	0.02869	C	T
rs2523942	Myeloid	HLA-A	-0.194	0.059	0.001018	T	G
rs2735087	Myeloid	HLA-A	-0.205	0.059	0.0005588	G	A
rs2517701	Myeloid	HLA-A	0.631	0.027	7.601e-99	A	T
rs2517700	Myeloid	HLA-A	-0.193	0.059	0.001086	C	T
rs2571397	Myeloid	HLA-A	-0.193	0.059	0.001089	G	T
rs1632994	Myeloid	HLA-A	0.378	0.029	7.454e-36	T	C
rs9260684	Myeloid	HLA-A	0.075	0.047	0.1148	C	T
rs2735085	Myeloid	HLA-A	-0.104	0.04	0.008956	G	A
rs2523937	Myeloid	HLA-A	-0.104	0.04	0.009111	C	G
rs2735083	Myeloid	HLA-A	-0.096	0.04	0.01618	G	T
rs2571400	Myeloid	HLA-A	-0.258	0.03	1.857e-17	C	G
rs441808	Myeloid	HLA-A	0.38	0.029	1.728e-36	T	C
rs9260702	Myeloid	HLA-A	0.472	0.044	1.85e-25	A	C
rs1655916	Myeloid	HLA-A	-0.051	0.054	0.3431	T	C
rs72500497	Myeloid	HLA-A	0.076	0.08	0.3455	C	T
rs6931952	Myeloid	HLA-A	0.49	0.045	1.086e-26	T	G
rs2428521	Myeloid	HLA-A	0.403	0.029	5.151e-41	T	G
rs2735081	Myeloid	HLA-A	-0.19	0.08	0.01691	T	C
rs2517689	Myeloid	HLA-A	0.4	0.029	1.946e-40	C	T
rs17179992	Myeloid	HLA-A	-0.388	0.063	9.104e-10	T	C
rs9260706	Myeloid	HLA-A	0.49	0.045	1.029e-26	A	G
rs6457106	Myeloid	HLA-A	0.406	0.078	2.6e-07	C	T
rs56673893	Myeloid	HLA-A	0.473	0.072	6.56e-11	C	T
rs2517688	Myeloid	HLA-A	-0.201	0.059	0.0007641	C	T
rs4713269	Myeloid	HLA-A	0.536	0.029	2.805e-64	A	T
rs7739434	Myeloid	HLA-A	0.316	0.038	2.271e-16	G	A
rs2252965	Myeloid	HLA-A	-0.242	0.033	4.586e-13	A	T
rs4472395	Myeloid	HLA-A	0.472	0.044	1.85e-25	A	T
rs9260729	Myeloid	HLA-A	0.356	0.054	6.514e-11	C	T
rs2571402	Myeloid	HLA-A	0.384	0.029	3.868e-38	A	T
rs9260733	Myeloid	HLA-A	0.167	0.076	0.02851	G	A
rs9260734	Myeloid	HLA-A	-0.087	0.043	0.04235	G	A
rs9260736	Myeloid	HLA-A	0.167	0.076	0.02851	C	T
rs9357088	Myeloid	HLA-A	0.567	0.029	4.556e-71	G	T
rs3903160	Myeloid	HLA-A	0.528	0.029	9.087e-63	G	A
rs9260737	Myeloid	HLA-A	0.468	0.044	2.483e-25	G	A
rs3873283	Myeloid	HLA-A	-0.089	0.043	0.03615	A	G
rs9260740	Myeloid	HLA-A	0.323	0.04	1.548e-15	T	C
rs6457109	Myeloid	HLA-A	0.276	0.053	1.901e-07	T	C
rs2844806	Myeloid	HLA-A	-0.236	0.03	8.185e-15	C	T
rs7755763	Myeloid	HLA-A	0.472	0.07	3.302e-11	A	T
rs6457110	Myeloid	HLA-A	0.608	0.026	2.111e-97	T	A
rs6914699	Myeloid	HLA-A	0.564	0.027	3.778e-82	T	C
rs6935053	Myeloid	HLA-A	0.54	0.03	3.672e-64	A	C
rs3893259	Myeloid	HLA-A	0.472	0.044	1.85e-25	A	G
rs2517677	Myeloid	HLA-A	-0.048	0.057	0.3994	G	A
rs4713270	Myeloid	HLA-A	0.536	0.029	2.805e-64	G	A
rs3869062	Myeloid	HLA-A	-0.388	0.063	9.104e-10	A	G
rs3893464	Myeloid	HLA-A	-0.355	0.03	1.49e-30	G	A
rs9260759	Myeloid	HLA-A	0.346	0.053	1.289e-10	C	T
rs9260761	Myeloid	HLA-A	0.474	0.044	1.506e-25	T	C
rs4538750	Myeloid	HLA-A	0.502	0.029	1.424e-57	G	A
rs4391295	Myeloid	HLA-A	0.502	0.029	1.427e-57	C	T
rs4248140	Myeloid	HLA-A	0.533	0.028	9.142e-69	T	C
rs4248141	Myeloid	HLA-A	0.536	0.029	7.793e-65	G	A
rs17180100	Myeloid	HLA-A	0.456	0.072	2.802e-10	C	T
rs4959036	Myeloid	HLA-A	0.472	0.044	1.85e-25	G	T
rs4959037	Myeloid	HLA-A	0.502	0.029	1.419e-57	A	T
rs12193100	Myeloid	HLA-A	0.536	0.029	2.805e-64	G	A
rs12193110	Myeloid	HLA-A	0.502	0.029	1.419e-57	C	T
rs12206499	Myeloid	HLA-A	0.536	0.029	7.793e-65	A	G
rs565596575	Myeloid	HLA-A	0.502	0.029	1.416e-57	T	C
rs542123693	Myeloid	HLA-A	0.502	0.029	1.416e-57	G	T
rs2517673	Myeloid	HLA-A	-0.103	0.049	0.03636	G	A
rs4713274	Myeloid	HLA-A	0.569	0.029	1.154e-71	G	C
rs11752303	Myeloid	HLA-A	0.569	0.029	1.154e-71	G	A
rs4713275	Myeloid	HLA-A	0.569	0.029	1.154e-71	A	C
rs113213828	Myeloid	HLA-A	0.41	0.077	1.447e-07	A	G
rs2256539	Myeloid	HLA-A	0.235	0.03	2.178e-14	C	T
rs2523972	Myeloid	HLA-A	0.398	0.028	1.736e-41	T	C
rs2256543	Myeloid	HLA-A	0.444	0.028	1.223e-49	T	C
rs3202637	Myeloid	HLA-A	0.357	0.035	1.32e-23	C	T
rs1061535	Myeloid	HLA-A	0.282	0.04	1.81e-12	T	C
rs6939037	Myeloid	HLA-A	-0.351	0.049	8.832e-13	T	C
rs6916422	Myeloid	HLA-A	0.536	0.029	2.805e-64	C	T
rs2523971	Myeloid	HLA-A	-0.271	0.034	3.42e-15	C	A
rs17186566	Myeloid	HLA-A	-0.39	0.063	7.73e-10	A	T
rs9378141	Myeloid	HLA-A	0.54	0.03	2.878e-64	A	C
rs9404959	Myeloid	HLA-A	0.54	0.03	2.878e-64	C	A
rs12195260	Myeloid	HLA-A	0.534	0.029	3.324e-64	G	A
rs2571377	Myeloid	HLA-A	-0.242	0.033	5.413e-13	G	T
rs2517670	Myeloid	HLA-A	0.233	0.03	2.492e-14	G	C
rs2523969	Myeloid	HLA-A	0.045	0.043	0.2941	A	T
rs2735080	Myeloid	HLA-A	0.245	0.03	9.622e-16	T	G
rs2735079	Myeloid	HLA-A	0.245	0.03	9.747e-16	T	C
rs9260786	Myeloid	HLA-A	0.47	0.044	4.448e-25	C	G
rs2523966	Myeloid	HLA-A	0.428	0.029	1.459e-45	G	A
rs2523965	Myeloid	HLA-A	-0.242	0.033	5.15e-13	A	C
rs2523964	Myeloid	HLA-A	-0.243	0.033	4.682e-13	C	T
rs2523963	Myeloid	HLA-A	-0.242	0.033	5.15e-13	A	T
rs2523962	Myeloid	HLA-A	-0.24	0.033	9.434e-13	G	A
rs2523961	Myeloid	HLA-A	0.12	0.048	0.01205	G	A
rs9260794	Myeloid	HLA-A	0.439	0.036	1.152e-31	A	T
rs435766	Myeloid	HLA-A	0.245	0.03	9.747e-16	A	G
rs1264813	Myeloid	HLA-A	-0.051	0.054	0.345	C	T
rs2523960	Myeloid	HLA-A	-0.242	0.033	5.278e-13	T	C
rs17180311	Myeloid	HLA-A	0.151	0.11	0.1692	G	A
rs2523957	Myeloid	HLA-A	0.243	0.03	1.642e-15	G	A
rs2256902	Myeloid	HLA-A	0.133	0.048	0.006029	G	A
rs5009448	Myeloid	HLA-A	0.347	0.033	1.418e-24	T	C
rs2844805	Myeloid	HLA-A	-0.23	0.033	6.786e-12	G	A
rs2256919	Myeloid	HLA-A	0.243	0.03	2.603e-15	C	A
rs2394249	Myeloid	HLA-A	-0.39	0.063	7.035e-10	A	T
rs2256922	Myeloid	HLA-A	-0.24	0.033	8.657e-13	C	T
rs4959010	Myeloid	HLA-A	0.53	0.03	3.493e-62	T	C
rs56289102	Myeloid	HLA-A	-0.39	0.063	7.03e-10	C	T
rs2571376	Myeloid	HLA-A	-0.239	0.033	9.124e-13	C	T
rs2735078	Myeloid	HLA-A	-0.239	0.033	9.124e-13	A	G
rs9295825	Myeloid	HLA-A	0.563	0.03	4.903e-69	G	A
rs9366750	Myeloid	HLA-A	0.565	0.03	6.54e-70	A	T
rs2523947	Myeloid	HLA-A	0.029	0.042	0.4905	C	A
rs2523946	Myeloid	HLA-A	0.477	0.028	7.201e-58	C	T
rs3823352	Myeloid	HLA-A	0.532	0.03	7.848e-63	G	C
rs3823354	Myeloid	HLA-A	0.532	0.03	7.848e-63	T	A
rs3823355	Myeloid	HLA-A	0.531	0.03	2.14e-62	C	T
rs2844804	Myeloid	HLA-A	0.475	0.028	1.185e-57	T	G
rs3823358	Myeloid	HLA-A	0.53	0.03	3.447e-62	G	A
rs35066870	Myeloid	HLA-A	0.53	0.03	5.086e-62	A	G
rs9260828	Myeloid	HLA-A	0.167	0.076	0.02837	G	A
rs6942179	Myeloid	HLA-A	0.532	0.03	8.395e-63	C	A
rs2232238	Myeloid	HLA-A	0.034	0.042	0.4195	T	C
rs2232239	Myeloid	HLA-A	0.162	0.076	0.03322	T	C
rs2523943	Myeloid	HLA-A	-0.051	0.045	0.258	T	G
rs9260830	Myeloid	HLA-A	0.162	0.076	0.03305	G	C
rs400488	Myeloid	HLA-A	0.034	0.042	0.4195	G	A
rs58031868	Myeloid	HLA-A	0.14	0.104	0.1792	C	T
rs6904029	Myeloid	HLA-A	0.532	0.03	8.395e-63	G	A
rs6903753	Myeloid	HLA-A	0.531	0.03	2.14e-62	A	G
rs1128306	Myeloid	HLA-A	0.029	0.042	0.4922	G	A
rs2071568	Myeloid	HLA-A	0.53	0.03	3.493e-62	G	A
rs9260833	Myeloid	HLA-A	0.156	0.077	0.04355	C	A
rs2735076	Myeloid	HLA-A	0.272	0.035	8.904e-15	A	G
rs9260836	Myeloid	HLA-A	0.167	0.076	0.02851	G	A
rs9260837	Myeloid	HLA-A	0.167	0.076	0.02851	C	A
rs2394250	Myeloid	HLA-A	0.38	0.029	1.443e-35	G	T
rs3823363	Myeloid	HLA-A	-0.197	0.031	2.116e-10	C	T
rs2893999	Myeloid	HLA-A	-0.39	0.063	7.03e-10	T	C
rs2245950	Myeloid	HLA-A	-0.187	0.032	5.075e-09	G	A
rs2245958	Myeloid	HLA-A	-0.186	0.032	7.124e-09	G	A
rs3823372	Myeloid	HLA-A	0.167	0.076	0.02851	G	A
rs2245961	Myeloid	HLA-A	0.294	0.03	1.129e-21	C	A
rs3823374	Myeloid	HLA-A	0.469	0.03	8.535e-51	C	A
rs3823375	Myeloid	HLA-A	0.473	0.03	1.994e-51	T	C
rs3823376	Myeloid	HLA-A	-0.248	0.03	9.201e-16	C	T
rs3823377	Myeloid	HLA-A	0.484	0.03	1.027e-52	C	A
rs2844803	Myeloid	HLA-A	0.504	0.027	6.512e-66	T	C
rs3823382	Myeloid	HLA-A	0.167	0.076	0.02851	A	T
rs2571375	Myeloid	HLA-A	0.14	0.052	0.007348	A	G
rs3823384	Myeloid	HLA-A	0.162	0.076	0.03322	A	G
rs75461878	Myeloid	HLA-A	0.321	0.085	0.0001598	C	G
rs9260860	Myeloid	HLA-A	0.167	0.076	0.02889	C	T
rs9260861	Myeloid	HLA-A	0.169	0.076	0.02625	C	T
rs2246198	Myeloid	HLA-A	0.065	0.045	0.1456	G	A
rs2246199	Myeloid	HLA-A	0.011	0.051	0.834	C	T
rs9260862	Myeloid	HLA-A	0.167	0.075	0.02696	C	T
rs9260863	Myeloid	HLA-A	0.169	0.076	0.02627	G	T
rs9260864	Myeloid	HLA-A	0.167	0.076	0.02889	G	A
rs9260865	Myeloid	HLA-A	0.169	0.076	0.02627	T	C
rs9260869	Myeloid	HLA-A	0.167	0.076	0.02851	C	T
rs9260871	Myeloid	HLA-A	0.167	0.076	0.02851	T	A
rs9260873	Myeloid	HLA-A	0.167	0.076	0.02851	T	C
rs2108691	Myeloid	HLA-A	0.111	0.046	0.01708	G	T
rs9260914	Myeloid	HLA-A	0.167	0.076	0.02851	G	A
rs2735069	Myeloid	HLA-A	0.098	0.047	0.03763	G	T
rs9260916	Myeloid	HLA-A	0.169	0.076	0.02714	C	T
rs9260918	Myeloid	HLA-A	0.11	0.056	0.05129	C	T
rs2844802	Myeloid	HLA-A	-0.273	0.034	1.704e-15	A	T
rs9260919	Myeloid	HLA-A	0.167	0.076	0.02851	C	T
rs3873291	Myeloid	HLA-A	-0.39	0.063	7.054e-10	G	A
rs2517810	Myeloid	HLA-A	0.11	0.046	0.0181	C	G
rs423808	Myeloid	HLA-A	0.11	0.046	0.01749	G	T
rs410909	Myeloid	HLA-A	0.111	0.046	0.01708	G	T
rs2246638	Myeloid	HLA-A	0.133	0.041	0.001274	G	A
rs2246642	Myeloid	HLA-A	0.111	0.046	0.01708	G	A
rs2394255	Myeloid	HLA-A	-0.152	0.031	7.967e-07	A	G
rs379221	Myeloid	HLA-A	0.069	0.043	0.1034	A	G
rs401618	Myeloid	HLA-A	-0.273	0.034	1.704e-15	A	G
rs2735068	Myeloid	HLA-A	0.074	0.063	0.2427	A	G
rs3891158	Myeloid	HLA-A	-0.1	0.031	0.001212	G	C
rs73725904	Myeloid	HLA-A	0.126	0.063	0.0459	G	C
rs73428121	Myeloid	HLA-A	0.127	0.063	0.04242	A	C
rs2517808	Myeloid	HLA-A	-0.192	0.086	0.02645	C	T
rs73428122	Myeloid	HLA-A	0.129	0.062	0.03751	T	G
rs2735067	Myeloid	HLA-A	-0.273	0.034	1.704e-15	A	G
rs57035982	Myeloid	HLA-A	0.124	0.063	0.04882	G	A
rs57680173	Myeloid	HLA-A	0.122	0.063	0.05276	G	T
rs9260929	Myeloid	HLA-A	0.159	0.076	0.03624	T	C
rs3873293	Myeloid	HLA-A	-0.152	0.031	7.967e-07	A	G
rs34513540	Myeloid	HLA-A	0.127	0.063	0.04242	G	T
rs11759891	Myeloid	HLA-A	0.127	0.063	0.04242	A	T
rs11757750	Myeloid	HLA-A	0.126	0.063	0.0459	T	C
rs58867136	Myeloid	HLA-A	0.127	0.063	0.04242	A	G
rs17186930	Myeloid	HLA-A	0.123	0.063	0.04975	C	T
rs17186937	Myeloid	HLA-A	0.126	0.063	0.0459	T	C
rs17186944	Myeloid	HLA-A	0.127	0.063	0.04242	C	T
rs11755966	Myeloid	HLA-A	0.127	0.063	0.04242	G	A
rs11755984	Myeloid	HLA-A	0.126	0.063	0.0459	G	A
rs11755961	Myeloid	HLA-A	0.127	0.063	0.04242	C	T
rs11755992	Myeloid	HLA-A	0.126	0.063	0.0459	C	G
rs2735065	Myeloid	HLA-A	-0.044	0.071	0.541	C	A
rs73725910	Myeloid	HLA-A	0.132	0.063	0.03782	G	A
rs73725911	Myeloid	HLA-A	0.132	0.064	0.03797	T	C
rs73428151	Myeloid	HLA-A	0.132	0.064	0.03797	A	G
rs73428152	Myeloid	HLA-A	0.126	0.063	0.0459	C	A
rs12662947	Myeloid	HLA-A	0.127	0.063	0.04242	T	C
rs12662967	Myeloid	HLA-A	0.127	0.063	0.04242	T	C
rs4947244	Myeloid	HLA-A	0.559	0.03	5.422e-68	C	G
rs34894339	Myeloid	HLA-A	0.127	0.063	0.04242	A	G
rs3901554	Myeloid	HLA-A	0.159	0.076	0.03624	T	C
rs5025708	Myeloid	HLA-A	0.472	0.046	1.076e-23	G	T
rs17187077	Myeloid	HLA-A	0.136	0.062	0.02704	A	C
rs17187141	Myeloid	HLA-A	0.134	0.062	0.03079	T	C
rs73725921	Myeloid	HLA-A	0.134	0.063	0.03459	G	A
rs17180794	Myeloid	HLA-A	0.134	0.063	0.03459	T	C
rs76517404	Myeloid	HLA-A	0.134	0.063	0.03459	T	C
rs73410524	Myeloid	HLA-A	0.124	0.063	0.04881	G	A
rs73410525	Myeloid	HLA-A	0.127	0.063	0.04242	C	A
rs35697864	Myeloid	HLA-A	0.486	0.095	3.892e-07	A	G
rs12665186	Myeloid	HLA-A	0.11	0.065	0.08794	A	G
rs9260930	Myeloid	HLA-A	0.166	0.076	0.02933	T	C
rs4959039	Myeloid	HLA-A	0.554	0.03	1.679e-67	A	G
rs12662611	Myeloid	HLA-A	0.127	0.063	0.04242	C	T
rs6457120	Myeloid	HLA-A	-0.175	0.029	3.759e-09	A	G
rs12664166	Myeloid	HLA-A	0.126	0.063	0.0459	T	G
rs9260932	Myeloid	HLA-A	0.169	0.076	0.02593	T	C
rs9260933	Myeloid	HLA-A	0.167	0.076	0.02851	A	G
rs9260936	Myeloid	HLA-A	0.176	0.077	0.02258	G	A
rs9260938	Myeloid	HLA-A	0.174	0.077	0.0235	A	G
rs9260939	Myeloid	HLA-A	0.176	0.076	0.02132	C	T
rs9260941	Myeloid	HLA-A	0.174	0.077	0.0235	T	A
rs9260943	Myeloid	HLA-A	0.174	0.077	0.0235	A	C
rs9260954	Myeloid	HLA-A	0.166	0.076	0.03012	C	G
rs16896853	Myeloid	HLA-A	-0.039	0.085	0.6432	C	A
rs9260960	Myeloid	HLA-A	0.16	0.051	0.001823	C	G
rs9260961	Myeloid	HLA-A	0.159	0.051	0.002	G	T
rs1632926	Myeloid	HLA-A	-0.33	0.039	7.899e-17	A	G
rs9260966	Myeloid	HLA-A	0.161	0.051	0.001685	G	A
rs9260967	Myeloid	HLA-A	0.158	0.051	0.001949	G	A
rs9260968	Myeloid	HLA-A	0.157	0.051	0.002135	C	A
rs2530389	Myeloid	HLA-A	0.063	0.062	0.3133	A	C
rs2517807	Myeloid	HLA-A	0.065	0.063	0.2992	C	T
rs9260975	Myeloid	HLA-A	0.157	0.051	0.002135	C	T
rs17187252	Myeloid	HLA-A	0.126	0.063	0.0459	G	A
rs9260978	Myeloid	HLA-A	0.158	0.051	0.001949	C	T
rs9260982	Myeloid	HLA-A	0.158	0.051	0.001949	T	A
rs9260983	Myeloid	HLA-A	0.166	0.076	0.03012	G	C
rs9260984	Myeloid	HLA-A	0.166	0.076	0.03012	G	A
rs9260988	Myeloid	HLA-A	0.158	0.051	0.001949	T	C
rs543555496	Myeloid	HLA-A	0.168	0.076	0.0274	C	T
rs9260994	Myeloid	HLA-A	0.157	0.051	0.002135	C	G
rs6457121	Myeloid	HLA-A	-0.154	0.031	6.176e-07	A	G
rs6910898	Myeloid	HLA-A	0.162	0.051	0.001371	T	C
rs9260997	Myeloid	HLA-A	0.478	0.045	1.986e-25	T	C
rs6911583	Myeloid	HLA-A	0.126	0.063	0.0459	T	C
rs9260998	Myeloid	HLA-A	0.166	0.076	0.03012	A	G
rs58858573	Myeloid	HLA-A	0.126	0.063	0.0459	C	A
rs9261005	Myeloid	HLA-A	0.166	0.076	0.03012	G	C
rs9261006	Myeloid	HLA-A	-0.154	0.031	6.498e-07	T	C
rs9261008	Myeloid	HLA-A	0.157	0.051	0.002135	T	C
rs9261011	Myeloid	HLA-A	0.186	0.082	0.02365	G	A
rs9261013	Myeloid	HLA-A	0.158	0.051	0.001949	A	G
rs9261016	Myeloid	HLA-A	0.157	0.051	0.002135	C	T
rs6911279	Myeloid	HLA-A	0.157	0.051	0.002135	A	G
rs6912080	Myeloid	HLA-A	0.158	0.051	0.001949	G	T
rs9261020	Myeloid	HLA-A	0.157	0.051	0.002135	C	T
rs9261026	Myeloid	HLA-A	0.157	0.051	0.002135	C	T
rs9261029	Myeloid	HLA-A	0.166	0.076	0.03012	T	C
rs9261035	Myeloid	HLA-A	0.166	0.076	0.03012	G	A
rs9261036	Myeloid	HLA-A	0.185	0.076	0.01479	G	A
rs9261037	Myeloid	HLA-A	0.176	0.076	0.02132	A	G
rs9261040	Myeloid	HLA-A	0.174	0.077	0.0235	A	G
rs9261043	Myeloid	HLA-A	0.416	0.057	5.79e-13	C	T
rs9261044	Myeloid	HLA-A	0.174	0.077	0.0235	C	G
rs356959	Myeloid	HLA-A	-0.33	0.039	7.899e-17	G	A
rs6941318	Myeloid	HLA-A	0.157	0.051	0.002135	T	C
rs9261045	Myeloid	HLA-A	0.166	0.076	0.03012	G	A
rs12210359	Myeloid	HLA-A	0.461	0.068	2.693e-11	C	T
rs58226366	Myeloid	HLA-A	0.158	0.076	0.03743	G	C
rs6923777	Myeloid	HLA-A	-0.154	0.031	6.246e-07	A	G
rs6903621	Myeloid	HLA-A	0.167	0.076	0.02885	T	C
rs6923856	Myeloid	HLA-A	0.168	0.076	0.028	C	T
rs6924097	Myeloid	HLA-A	0.213	0.075	0.004712	A	G
rs9261056	Myeloid	HLA-A	0.166	0.076	0.02951	C	G
rs9261058	Myeloid	HLA-A	0.167	0.076	0.02821	G	A
rs9261059	Myeloid	HLA-A	0.166	0.076	0.02951	T	C
rs12664967	Myeloid	HLA-A	0.133	0.064	0.03708	C	G
rs356960	Myeloid	HLA-A	0.067	0.063	0.2844	C	T
rs9261063	Myeloid	HLA-A	0.174	0.077	0.0235	G	T
rs558185119	Myeloid	HLA-A	0.126	0.063	0.0459	G	A
rs9261080	Myeloid	HLA-A	0.174	0.077	0.0235	A	G
rs9261081	Myeloid	HLA-A	0.174	0.077	0.0235	T	C
rs574372061	Myeloid	HLA-A	-0.386	0.063	9.676e-10	C	A
rs72502509	Myeloid	HLA-A	0.126	0.063	0.0459	C	T
rs9261084	Myeloid	HLA-A	0.164	0.077	0.03392	C	T
rs9261085	Myeloid	HLA-A	0.176	0.076	0.02132	T	C
rs9261086	Myeloid	HLA-A	0.174	0.077	0.0235	A	T
rs9261088	Myeloid	HLA-A	0.174	0.077	0.0235	C	T
rs9261089	Myeloid	HLA-A	0.174	0.077	0.0235	T	C
rs9261090	Myeloid	HLA-A	0.174	0.077	0.0235	C	T
rs9261091	Myeloid	HLA-A	0.174	0.077	0.0235	G	T
rs11755549	Myeloid	HLA-A	0.126	0.063	0.0459	A	G
rs11760176	Myeloid	HLA-A	0.133	0.066	0.04266	C	T
rs7758512	Myeloid	HLA-A	0.158	0.051	0.001949	T	G
rs9261093	Myeloid	HLA-A	0.166	0.076	0.03012	T	C
rs9295826	Myeloid	HLA-A	0.548	0.03	1.867e-65	C	T
rs7742799	Myeloid	HLA-A	0.126	0.063	0.0459	G	A
rs3094146	Myeloid	HLA-A	-0.342	0.049	7.228e-12	G	C
rs189605	Myeloid	HLA-A	0.067	0.058	0.2499	A	G
rs6905157	Myeloid	HLA-A	0.158	0.051	0.001949	A	G
rs58161072	Myeloid	HLA-A	-0.384	0.062	1.166e-09	C	T
rs9261099	Myeloid	HLA-A	0.17	0.079	0.03112	T	C
rs6912001	Myeloid	HLA-A	0.126	0.063	0.0459	G	C
rs356966	Myeloid	HLA-A	-0.27	0.033	5.132e-16	G	A
rs9261103	Myeloid	HLA-A	0.158	0.051	0.001949	T	C
rs2286405	Myeloid	HLA-A	0.158	0.051	0.001949	A	G
rs9393986	Myeloid	HLA-A	0.559	0.03	6.385e-68	T	C
rs2286404	Myeloid	HLA-A	-0.384	0.062	1.166e-09	T	C
rs356967	Myeloid	HLA-A	-0.273	0.034	1.704e-15	G	A
rs4313034	Myeloid	HLA-A	0.279	0.038	3.985e-13	C	T
rs7768179	Myeloid	HLA-A	0.139	0.051	0.007046	A	G
rs7750514	Myeloid	HLA-A	0.158	0.051	0.001949	T	C
rs7768931	Myeloid	HLA-A	0.166	0.076	0.03012	G	A
rs9261105	Myeloid	HLA-A	0.157	0.051	0.002135	A	G
rs356968	Myeloid	HLA-A	-0.273	0.034	1.704e-15	G	T
rs6940082	Myeloid	HLA-A	0.166	0.076	0.03012	G	C
rs2240619	Myeloid	HLA-A	-0.152	0.031	8.268e-07	C	A
rs9261108	Myeloid	HLA-A	0.166	0.076	0.03012	G	A
rs73414465	Myeloid	HLA-A	0.126	0.063	0.0459	T	C
rs73725953	Myeloid	HLA-A	0.134	0.063	0.03243	A	C
rs9261109	Myeloid	HLA-A	0.166	0.076	0.03012	C	G
rs3765604	Myeloid	HLA-A	0.158	0.051	0.001949	C	G
rs9261114	Myeloid	HLA-A	0.166	0.076	0.03012	G	C
rs2275853	Myeloid	HLA-A	0.166	0.076	0.03012	G	C
rs356969	Myeloid	HLA-A	-0.273	0.034	1.704e-15	G	C
rs9261115	Myeloid	HLA-A	0.158	0.051	0.001949	G	C
rs12661053	Myeloid	HLA-A	0.126	0.063	0.0459	C	T
rs4713281	Myeloid	HLA-A	0.559	0.03	6.385e-68	G	A
rs356970	Myeloid	HLA-A	-0.184	0.086	0.0331	T	C
rs9261119	Myeloid	HLA-A	0.174	0.077	0.02353	G	A
rs9261127	Myeloid	HLA-A	0.175	0.077	0.02297	T	C
rs9261129	Myeloid	HLA-A	0.158	0.051	0.001949	T	C
rs11753431	Myeloid	HLA-A	0.126	0.063	0.0459	G	A
rs356971	Myeloid	HLA-A	-0.33	0.039	7.899e-17	T	G
rs3734835	Myeloid	HLA-A	0.157	0.051	0.002135	T	C
rs73725957	Myeloid	HLA-A	0.029	0.082	0.721	T	G
rs73725959	Myeloid	HLA-A	-0.062	0.088	0.4822	G	A
rs3734836	Myeloid	HLA-A	0.174	0.077	0.0235	T	C
rs78453967	Myeloid	HLA-A	0.126	0.063	0.0459	C	T
rs11753957	Myeloid	HLA-A	0.125	0.063	0.0469	C	T
rs11753960	Myeloid	HLA-A	0.126	0.063	0.0459	C	T
rs9261130	Myeloid	HLA-A	0.174	0.077	0.0235	G	A
rs3121597	Myeloid	HLA-A	0.496	0.048	3.281e-24	A	G
rs9261132	Myeloid	HLA-A	0.161	0.073	0.02689	T	C
rs9261133	Myeloid	HLA-A	0.174	0.077	0.0235	T	C
rs9261136	Myeloid	HLA-A	0.471	0.045	6.954e-25	C	T
rs9261138	Myeloid	HLA-A	0.16	0.076	0.03556	C	T
rs11759388	Myeloid	HLA-A	0.126	0.063	0.0459	A	G
rs16896044	Myeloid	HLA-A	-0.384	0.062	1.166e-09	G	A
rs62388749	Myeloid	HLA-A	-0.383	0.062	1.185e-09	G	C
rs11965585	Myeloid	HLA-A	0.126	0.063	0.0459	G	A
rs11965659	Myeloid	HLA-A	0.126	0.063	0.0459	G	C
rs6457126	Myeloid	HLA-A	-0.153	0.031	7.076e-07	C	T
rs356956	Myeloid	HLA-A	0.067	0.063	0.2844	T	A
rs356955	Myeloid	HLA-A	0.067	0.063	0.2844	C	T
rs356954	Myeloid	HLA-A	-0.273	0.034	1.704e-15	T	C
rs9261142	Myeloid	HLA-A	0.482	0.045	1.265e-25	C	A
rs9261143	Myeloid	HLA-A	0.488	0.045	2.666e-26	T	C
rs9357092	Myeloid	HLA-A	0.563	0.03	4.239e-69	G	A
rs9261144	Myeloid	HLA-A	0.127	0.067	0.05897	C	T
rs73725962	Myeloid	HLA-A	-0.069	0.088	0.4311	C	A
rs9261145	Myeloid	HLA-A	0.157	0.051	0.002135	C	T
rs9261146	Myeloid	HLA-A	0.166	0.076	0.0298	A	G
rs9261147	Myeloid	HLA-A	0.168	0.076	0.0274	A	G
rs56073777	Myeloid	HLA-A	-0.384	0.062	1.166e-09	G	T
rs9348835	Myeloid	HLA-A	0.559	0.03	6.385e-68	A	G
rs6926792	Myeloid	HLA-A	0.157	0.051	0.002135	G	A
rs6931672	Myeloid	HLA-A	0.126	0.063	0.0459	G	A
rs3115631	Myeloid	HLA-A	-0.345	0.049	4.945e-12	T	A
rs56344665	Myeloid	HLA-A	-0.062	0.088	0.4822	T	C
rs6931776	Myeloid	HLA-A	0.158	0.051	0.001949	A	G
rs6932091	Myeloid	HLA-A	0.126	0.063	0.0459	C	T
rs165256	Myeloid	HLA-A	0.105	0.046	0.0226	T	C
rs9261149	Myeloid	HLA-A	0.158	0.051	0.001949	T	C
rs77216932	Myeloid	HLA-A	0.295	0.087	0.0007184	T	C
rs4711206	Myeloid	HLA-A	0.548	0.03	2.01e-65	G	A
rs3869065	Myeloid	HLA-A	-0.093	0.031	0.002667	C	G
rs9261151	Myeloid	HLA-A	0.166	0.076	0.03012	G	A
rs3893530	Myeloid	HLA-A	0.158	0.051	0.001949	G	A
rs3891157	Myeloid	HLA-A	0.166	0.076	0.03012	T	G
rs3129012	Myeloid	HLA-A	-0.336	0.039	2.661e-17	G	A
rs3891156	Myeloid	HLA-A	0.166	0.076	0.03012	G	A
rs6928966	Myeloid	HLA-A	0.126	0.063	0.0459	T	C
rs17193851	Myeloid	HLA-A	0.126	0.063	0.0459	T	C
rs10947045	Myeloid	HLA-A	0.126	0.063	0.0459	C	T
rs165255	Myeloid	HLA-A	-0.274	0.034	1.311e-15	G	C
rs6912454	Myeloid	HLA-A	0.166	0.076	0.03012	C	A
rs10807060	Myeloid	HLA-A	0.125	0.063	0.04658	G	A
rs9261156	Myeloid	HLA-A	0.166	0.076	0.03012	G	T
rs73416498	Myeloid	HLA-A	0.126	0.063	0.0459	G	A
rs6919438	Myeloid	HLA-A	0.166	0.076	0.03012	A	G
rs6919617	Myeloid	HLA-A	0.158	0.051	0.001949	A	G
rs6920254	Myeloid	HLA-A	0.166	0.076	0.03012	G	A
rs259926	Myeloid	HLA-A	-0.326	0.039	1.275e-16	C	T
rs1150743	Myeloid	HLA-A	-0.064	0.054	0.2336	C	T
rs6925061	Myeloid	HLA-A	0.166	0.076	0.03012	C	T
rs73416501	Myeloid	HLA-A	0.126	0.063	0.0459	G	A
rs259925	Myeloid	HLA-A	0.067	0.063	0.2844	G	A
rs259924	Myeloid	HLA-A	0.067	0.063	0.2844	A	G
rs9261158	Myeloid	HLA-A	0.166	0.076	0.03012	C	G
rs9261159	Myeloid	HLA-A	0.168	0.076	0.0274	G	A
rs9261160	Myeloid	HLA-A	0.166	0.076	0.03012	T	C
rs166325	Myeloid	HLA-A	0.067	0.063	0.2844	G	C
rs9261171	Myeloid	HLA-A	0.166	0.076	0.03012	A	G
rs3094145	Myeloid	HLA-A	0.471	0.045	6.954e-25	C	T
rs9261174	Myeloid	HLA-A	0.157	0.051	0.002135	T	C
rs7760299	Myeloid	HLA-A	0.159	0.051	0.001758	A	G
rs7746866	Myeloid	HLA-A	0.157	0.051	0.002135	T	C
rs9261179	Myeloid	HLA-A	0.166	0.076	0.03012	C	T
rs9261180	Myeloid	HLA-A	0.158	0.051	0.001949	G	C
rs9261185	Myeloid	HLA-A	0.157	0.051	0.002135	A	G
rs4448133	Myeloid	HLA-A	0.158	0.051	0.001949	A	G
rs2894006	Myeloid	HLA-A	0.126	0.063	0.0459	G	A
rs9261189	Myeloid	HLA-A	0.158	0.051	0.001949	C	T
rs16896923	Myeloid	HLA-A	-0.384	0.062	1.166e-09	T	C
rs17187523	Myeloid	HLA-A	0.126	0.063	0.0459	C	T
rs10947046	Myeloid	HLA-A	0.126	0.063	0.0459	T	G
rs62388754	Myeloid	HLA-A	-0.384	0.062	1.166e-09	C	T
rs259928	Myeloid	HLA-A	0.067	0.063	0.2844	T	C
rs9261191	Myeloid	HLA-A	0.166	0.076	0.03012	G	A
rs259929	Myeloid	HLA-A	-0.274	0.034	1.311e-15	T	C
rs9261193	Myeloid	HLA-A	0.166	0.076	0.03012	T	C
rs3121594	Myeloid	HLA-A	-0.093	0.031	0.00269	C	G
rs3121593	Myeloid	HLA-A	0.471	0.045	6.954e-25	G	C
rs73420421	Myeloid	HLA-A	0.126	0.063	0.0459	T	C
rs166326	Myeloid	HLA-A	0.067	0.063	0.2844	G	A
rs166327	Myeloid	HLA-A	-0.177	0.031	1.886e-08	T	C
rs9261198	Myeloid	HLA-A	0.158	0.051	0.001949	G	A
rs9261199	Myeloid	HLA-A	0.157	0.051	0.002135	A	G
rs9261200	Myeloid	HLA-A	0.157	0.051	0.002135	G	A
rs3869067	Myeloid	HLA-A	0.158	0.051	0.001949	A	G
rs3869068	Myeloid	HLA-A	0.158	0.051	0.001949	C	T
rs259930	Myeloid	HLA-A	0.067	0.063	0.2844	G	C
rs9261201	Myeloid	HLA-A	0.158	0.051	0.001949	A	G
rs259931	Myeloid	HLA-A	-0.273	0.034	1.704e-15	T	A
rs58314476	Myeloid	HLA-A	0.126	0.063	0.0459	A	G
rs9261203	Myeloid	HLA-A	0.166	0.076	0.03012	A	G
rs9261204	Myeloid	HLA-A	0.157	0.051	0.002135	A	G
rs259933	Myeloid	HLA-A	-0.272	0.033	2.759e-16	G	A
rs9261205	Myeloid	HLA-A	0.157	0.051	0.002135	T	C
rs4711207	Myeloid	HLA-A	0.559	0.03	6.385e-68	C	A
rs9261207	Myeloid	HLA-A	0.166	0.076	0.03012	T	C
rs73725984	Myeloid	HLA-A	0.126	0.063	0.0459	T	G
rs9405044	Myeloid	HLA-A	0.559	0.03	6.385e-68	G	A
rs62388755	Myeloid	HLA-A	-0.384	0.062	1.166e-09	G	A
rs259934	Myeloid	HLA-A	-0.273	0.034	1.704e-15	C	T
rs259935	Myeloid	HLA-A	-0.27	0.033	5.132e-16	G	A
rs73420439	Myeloid	HLA-A	0.126	0.063	0.0459	T	C
rs259937	Myeloid	HLA-A	0.067	0.063	0.2844	T	C
rs10947047	Myeloid	HLA-A	0.126	0.063	0.0459	G	A
rs11962771	Myeloid	HLA-A	0.126	0.063	0.0459	G	A
rs259938	Myeloid	HLA-A	-0.272	0.033	2.759e-16	C	G
rs6915205	Myeloid	HLA-A	-0.054	0.086	0.5279	C	T
rs3910312	Myeloid	HLA-A	0.559	0.03	6.385e-68	A	C
rs9261211	Myeloid	HLA-A	0.471	0.045	6.954e-25	T	G
rs12664794	Myeloid	HLA-A	0.126	0.063	0.0459	A	G
rs9261216	Myeloid	HLA-A	0.158	0.051	0.001949	A	G
rs9380150	Myeloid	HLA-A	0.55	0.03	3.549e-66	T	C
rs9261217	Myeloid	HLA-A	0.158	0.051	0.001949	T	C
rs60477028	Myeloid	HLA-A	0.126	0.063	0.0459	T	C
rs2855593	Myeloid	HLA-A	0.067	0.063	0.2844	C	T
rs9261218	Myeloid	HLA-A	0.166	0.076	0.03012	G	A
rs9261219	Myeloid	HLA-A	0.181	0.079	0.02231	G	A
rs259939	Myeloid	HLA-A	-0.272	0.033	2.759e-16	T	C
rs11965452	Myeloid	HLA-A	-0.002	0.085	0.9803	C	A
rs9261220	Myeloid	HLA-A	0.166	0.076	0.03012	G	T
rs259940	Myeloid	HLA-A	-0.274	0.034	1.311e-15	A	G
rs6940552	Myeloid	HLA-A	0.126	0.063	0.0459	G	A
rs114315683	Myeloid	HLA-A	-0.384	0.062	1.166e-09	G	A
rs62388756	Myeloid	HLA-A	-0.384	0.062	1.166e-09	A	G
rs9261223	Myeloid	HLA-A	0.174	0.077	0.0235	T	C
rs9261224	Myeloid	HLA-A	0.103	0.059	0.07969	C	T
rs9261226	Myeloid	HLA-A	0.174	0.077	0.02343	C	T
rs9261227	Myeloid	HLA-A	0.103	0.059	0.07969	T	C
rs6905501	Myeloid	HLA-A	0.103	0.059	0.07969	T	C
rs259942	Myeloid	HLA-A	0.148	0.045	0.001134	C	T
rs259943	Myeloid	HLA-A	-0.273	0.034	1.226e-15	T	C
rs7766469	Myeloid	HLA-A	0.548	0.03	2.01e-65	G	T
rs3134879	Myeloid	HLA-A	-0.189	0.031	1.669e-09	T	C
rs3132128	Myeloid	HLA-A	0.471	0.045	6.954e-25	C	T
rs6457138	Myeloid	HLA-A	0.126	0.063	0.0459	A	C
rs6457139	Myeloid	HLA-A	0.103	0.059	0.07969	T	G
rs7771476	Myeloid	HLA-A	0.174	0.077	0.0235	A	G
rs6457140	Myeloid	HLA-A	0.103	0.059	0.07969	A	T
rs6917603	Myeloid	HLA-A	0.103	0.059	0.07969	T	C
rs9261242	Myeloid	HLA-A	0.176	0.076	0.02132	T	A
rs174220	Myeloid	HLA-A	0.066	0.057	0.2482	A	G
rs9261243	Myeloid	HLA-A	0.103	0.059	0.07969	T	C
rs259945	Myeloid	HLA-A	0.129	0.052	0.01297	T	A
rs9261251	Myeloid	HLA-A	0.101	0.059	0.08541	T	A
rs259946	Myeloid	HLA-A	0.129	0.052	0.01297	G	A
rs56181708	Myeloid	HLA-A	-0.384	0.062	1.166e-09	C	G
rs28570682	Myeloid	HLA-A	-0.002	0.085	0.9803	T	C
rs259948	Myeloid	HLA-A	-0.174	0.088	0.04727	C	T
rs9261256	Myeloid	HLA-A	0.103	0.059	0.07969	C	G
rs7761314	Myeloid	HLA-A	0.103	0.059	0.07969	C	T
rs9261257	Myeloid	HLA-A	0.174	0.077	0.0235	G	A
rs259949	Myeloid	HLA-A	0.129	0.052	0.01297	G	A
rs62390160	Myeloid	HLA-A	-0.384	0.062	1.166e-09	T	C
rs9261258	Myeloid	HLA-A	0.103	0.059	0.07969	G	A
rs9261259	Myeloid	HLA-A	-0.336	0.039	2.661e-17	T	C
rs55808509	Myeloid	HLA-A	-0.384	0.062	1.166e-09	G	A
rs3869070	Myeloid	HLA-A	-0.08	0.031	0.01053	C	T
rs9261261	Myeloid	HLA-A	0.103	0.059	0.07969	A	G
rs6928431	Myeloid	HLA-A	0.474	0.044	2.639e-25	A	T
rs9261262	Myeloid	HLA-A	0.103	0.059	0.07969	C	T
rs9366752	Myeloid	HLA-A	0.535	0.033	6.898e-53	C	T
rs9261263	Myeloid	HLA-A	0.174	0.077	0.0235	C	G
rs6911724	Myeloid	HLA-A	0.103	0.059	0.07969	G	A
rs9261264	Myeloid	HLA-A	0.174	0.077	0.0235	T	C
rs6911634	Myeloid	HLA-A	0.099	0.059	0.09371	C	T
rs259919	Myeloid	HLA-A	-0.16	0.032	9.2e-07	G	A
rs17193886	Myeloid	HLA-A	0.133	0.066	0.04266	T	C
rs259920	Myeloid	HLA-A	0.061	0.062	0.3222	G	A
rs6917477	Myeloid	HLA-A	0.101	0.059	0.08541	G	C
rs16896944	Myeloid	HLA-A	-0.062	0.088	0.4822	T	C
rs12208867	Myeloid	HLA-A	0.429	0.062	7.382e-12	G	A
rs10484549	Myeloid	HLA-A	-0.369	0.062	3.96e-09	T	C
rs9261265	Myeloid	HLA-A	0.174	0.077	0.0235	T	C
rs62390162	Myeloid	HLA-A	-0.384	0.062	1.166e-09	C	T
rs3757327	Myeloid	HLA-A	0.103	0.059	0.07969	G	A
rs3132130	Myeloid	HLA-A	0.478	0.045	1.986e-25	C	G
rs3132129	Myeloid	HLA-A	0.513	0.055	4.508e-20	A	G
rs3757328	Myeloid	HLA-A	-0.002	0.085	0.9803	G	A
rs3757329	Myeloid	HLA-A	0.103	0.059	0.07969	A	C
rs3757332	Myeloid	HLA-A	0.174	0.077	0.0235	T	C
rs3757333	Myeloid	HLA-A	-0.002	0.085	0.9803	C	A
rs9295829	Myeloid	HLA-A	0.559	0.03	6.385e-68	A	G
rs7769930	Myeloid	HLA-A	0.101	0.059	0.08541	A	C
rs1150742	Myeloid	HLA-A	-0.274	0.034	1.401e-15	T	C
rs7770092	Myeloid	HLA-A	0.101	0.059	0.08541	C	T
rs7770505	Myeloid	HLA-A	0.174	0.077	0.0235	G	A
rs7770557	Myeloid	HLA-A	0.101	0.059	0.08541	C	G
rs10745	Myeloid	HLA-A	0.174	0.077	0.0235	G	A
rs9261269	Myeloid	HLA-A	0.478	0.045	1.986e-25	A	G
rs9261270	Myeloid	HLA-A	0.174	0.077	0.0235	G	A
rs9261271	Myeloid	HLA-A	0.174	0.077	0.0235	T	A
rs9261273	Myeloid	HLA-A	0.197	0.079	0.01282	G	A
rs386518569	Myeloid	HLA-A	0.129	0.052	0.01297	C	A
rs9261274	Myeloid	HLA-A	0.103	0.059	0.07969	C	T
rs9261275	Myeloid	HLA-A	0.103	0.059	0.07969	C	T
rs9261276	Myeloid	HLA-A	0.174	0.077	0.0235	C	T
rs9261277	Myeloid	HLA-A	0.103	0.059	0.07969	T	C
rs1150739	Myeloid	HLA-A	-0.208	0.031	3.648e-11	T	C
rs9261278	Myeloid	HLA-A	0.103	0.059	0.07969	C	T
rs56270681	Myeloid	HLA-A	-0.384	0.062	1.166e-09	G	A
rs1048412	Myeloid	HLA-A	0.16	0.051	0.001748	A	G
rs8321	Myeloid	HLA-A	-0.345	0.049	4.975e-12	A	C
rs3188482	Myeloid	HLA-A	0.15	0.064	0.01829	A	G
rs16896970	Myeloid	HLA-A	-0.384	0.062	1.166e-09	A	G
rs3121595	Myeloid	HLA-A	0.478	0.045	1.986e-25	C	T
rs3807030	Myeloid	HLA-A	0.174	0.077	0.0235	G	T
rs3807031	Myeloid	HLA-A	0.526	0.034	1.384e-47	C	A
rs114346141	Myeloid	HLA-A	0.429	0.062	7.382e-12	T	C
rs1150738	Myeloid	HLA-A	0.129	0.052	0.01282	C	A
rs9261284	Myeloid	HLA-A	0.174	0.077	0.0235	T	A
rs9261285	Myeloid	HLA-A	0.174	0.077	0.0235	C	A
rs9261286	Myeloid	HLA-A	0.174	0.077	0.0235	A	G
rs17187693	Myeloid	HLA-A	-0.384	0.062	1.172e-09	G	C
rs2074482	Myeloid	HLA-A	0.158	0.051	0.001949	C	A
rs9261287	Myeloid	HLA-A	0.166	0.076	0.03012	A	G
rs1051133	Myeloid	HLA-A	0.218	0.073	0.002835	A	T
rs6539	Myeloid	HLA-A	0.471	0.045	6.954e-25	C	T
rs1245371	Myeloid	HLA-A	-0.277	0.033	2.286e-16	A	G
rs2021163	Myeloid	HLA-A	0.224	0.072	0.001993	G	C
rs9261290	Myeloid	HLA-A	-0.342	0.049	7.744e-12	T	C
rs73728107	Myeloid	HLA-A	0.126	0.063	0.0459	A	G
rs9261292	Myeloid	HLA-A	0.158	0.051	0.001949	C	G
rs2301753	Myeloid	HLA-A	0.158	0.051	0.001949	G	T
rs1057539	Myeloid	HLA-A	0.067	0.063	0.2844	C	T
rs2301752	Myeloid	HLA-A	0.189	0.079	0.0172	C	T
rs2301751	Myeloid	HLA-A	0.166	0.076	0.03012	C	T
rs9261294	Myeloid	HLA-A	0.158	0.051	0.001949	A	G
rs9261296	Myeloid	HLA-A	0.166	0.076	0.03012	T	A
rs11753939	Myeloid	HLA-A	0.126	0.063	0.0459	G	C
rs9261297	Myeloid	HLA-A	0.157	0.051	0.002135	G	A
rs9261298	Myeloid	HLA-A	0.158	0.051	0.001949	G	A
rs9261299	Myeloid	HLA-A	0.158	0.051	0.001949	T	G
rs9393989	Myeloid	HLA-A	0.549	0.03	2.609e-65	G	A
rs9261300	Myeloid	HLA-A	0.158	0.051	0.001949	C	T
rs10947050	Myeloid	HLA-A	0.559	0.03	6.385e-68	C	T
rs1245370	Myeloid	HLA-A	0.072	0.063	0.2488	C	T
rs12200084	Myeloid	HLA-A	0.56	0.03	8.223e-68	G	A
rs2074480	Myeloid	HLA-A	0.157	0.051	0.002135	T	G
rs2074479	Myeloid	HLA-A	0.158	0.051	0.001949	A	G
rs62390181	Myeloid	HLA-A	-0.384	0.062	1.166e-09	G	A
rs11965379	Myeloid	HLA-A	0.126	0.063	0.0459	C	T
rs9261301	Myeloid	HLA-A	-0.091	0.031	0.003369	G	A
rs1245369	Myeloid	HLA-A	-0.064	0.054	0.2335	A	G
rs11965540	Myeloid	HLA-A	0.126	0.063	0.0459	G	A
rs1264714	Myeloid	HLA-A	-0.33	0.039	7.899e-17	G	T
rs9261302	Myeloid	HLA-A	0.158	0.051	0.001949	G	A
rs60940958	Myeloid	HLA-A	-0.07	0.087	0.4249	A	G
rs9261303	Myeloid	HLA-A	0.184	0.077	0.01659	T	C
rs2285805	Myeloid	HLA-A	0.126	0.063	0.0459	C	G
rs1150736	Myeloid	HLA-A	-0.27	0.033	4.14e-16	C	T
rs11758516	Myeloid	HLA-A	0.147	0.064	0.02296	T	C
rs3807032	Myeloid	HLA-A	0.066	0.054	0.2202	C	G
rs3807033	Myeloid	HLA-A	0.066	0.054	0.2202	G	A
rs3807034	Myeloid	HLA-A	0.11	0.045	0.01582	T	C
rs11969687	Myeloid	HLA-A	0.066	0.054	0.2202	G	T
rs3132682	Myeloid	HLA-A	-0.257	0.031	2.088e-16	G	C
rs3807035	Myeloid	HLA-A	0.109	0.045	0.01639	C	T
rs3807036	Myeloid	HLA-A	0.174	0.077	0.0235	G	A
rs9295830	Myeloid	HLA-A	0.527	0.035	1.622e-47	C	T
rs1150735	Myeloid	HLA-A	-0.346	0.031	6.125e-28	G	A
rs112415023	Myeloid	HLA-A	0.305	0.083	0.0002537	A	G
rs76744390	Myeloid	HLA-A	0.298	0.084	0.0004104	T	C
rs1150734	Myeloid	HLA-A	-0.185	0.086	0.0316	T	C
rs9261306	Myeloid	HLA-A	0.163	0.041	8.219e-05	T	C
rs9261307	Myeloid	HLA-A	0.163	0.041	8.219e-05	C	T
rs78176095	Myeloid	HLA-A	0.298	0.084	0.0004104	G	T
rs9261309	Myeloid	HLA-A	0.166	0.041	6.521e-05	A	G
rs1245372	Myeloid	HLA-A	-0.213	0.043	1.056e-06	A	C
rs10947052	Myeloid	HLA-A	0.066	0.054	0.2176	C	T
rs2394734	Myeloid	HLA-A	0.163	0.041	8.219e-05	G	A
rs79406397	Myeloid	HLA-A	0.299	0.084	0.0003648	G	A
rs1150733	Myeloid	HLA-A	-0.16	0.085	0.05973	G	A
rs57518619	Myeloid	HLA-A	0.066	0.054	0.2176	G	T
rs73728115	Myeloid	HLA-A	0.115	0.112	0.3079	C	T
rs9261312	Myeloid	HLA-A	0.174	0.077	0.0235	T	C
rs73728116	Myeloid	HLA-A	-0.07	0.087	0.4249	A	C
rs58099508	Myeloid	HLA-A	0.066	0.054	0.2176	C	T
rs9261313	Myeloid	HLA-A	0.174	0.077	0.0235	C	A
rs75556047	Myeloid	HLA-A	0.299	0.084	0.0003648	C	T
rs77235618	Myeloid	HLA-A	0.299	0.084	0.0003648	G	A
rs77369906	Myeloid	HLA-A	0.299	0.084	0.0003648	T	G
rs12663534	Myeloid	HLA-A	0.135	0.066	0.04012	A	C
rs4711209	Myeloid	HLA-A	0.559	0.03	6.385e-68	G	A
rs9261315	Myeloid	HLA-A	0.174	0.077	0.0235	G	T
rs75597104	Myeloid	HLA-A	0.298	0.084	0.0004104	G	A
rs9261316	Myeloid	HLA-A	0.174	0.077	0.0235	G	A
rs7382061	Myeloid	HLA-A	-0.263	0.031	5.363e-17	T	C
rs78839800	Myeloid	HLA-A	0.312	0.085	0.0002621	G	A
rs9261317	Myeloid	HLA-A	0.173	0.077	0.0238	A	T
rs2057728	Myeloid	HLA-A	-0.263	0.031	1.37e-16	T	C
rs115985474	Myeloid	HLA-A	0.309	0.082	0.0001712	C	T
rs56066609	Myeloid	HLA-A	0.045	0.053	0.3969	G	A
rs6909253	Myeloid	HLA-A	-0.264	0.031	3.829e-17	G	T
rs9261360	Myeloid	HLA-A	0.174	0.077	0.0235	C	T
rs6909437	Myeloid	HLA-A	-0.264	0.031	3.829e-17	C	T
rs9261361	Myeloid	HLA-A	0.174	0.077	0.0235	A	G
rs1264709	Myeloid	HLA-A	-0.324	0.039	2.353e-16	A	T
rs7770520	Myeloid	HLA-A	0.094	0.045	0.03705	A	G
rs7771071	Myeloid	HLA-A	0.045	0.053	0.3969	G	T
rs9261364	Myeloid	HLA-A	0.174	0.077	0.0235	A	G
rs1264708	Myeloid	HLA-A	-0.13	0.037	0.0005514	A	G
rs116675765	Myeloid	HLA-A	0.321	0.088	0.0002751	C	T
rs9261365	Myeloid	HLA-A	0.174	0.077	0.0235	C	T
rs11968367	Myeloid	HLA-A	0.045	0.053	0.3969	T	C
rs11965797	Myeloid	HLA-A	0.014	0.097	0.8841	C	T
rs61666432	Myeloid	HLA-A	0.045	0.053	0.3969	T	C
rs11968434	Myeloid	HLA-A	0.045	0.053	0.3969	T	A
rs57195817	Myeloid	HLA-A	0.047	0.053	0.3796	T	A
rs9261366	Myeloid	HLA-A	0.094	0.045	0.03705	C	T
rs9261367	Myeloid	HLA-A	0.167	0.076	0.0275	T	A
rs60418878	Myeloid	HLA-A	0.045	0.053	0.3969	C	T
rs9261368	Myeloid	HLA-A	0.094	0.045	0.03705	G	A
rs9261369	Myeloid	HLA-A	0.174	0.077	0.0235	G	A
rs11751554	Myeloid	HLA-A	0.045	0.053	0.3969	A	G
rs9261370	Myeloid	HLA-A	0.094	0.045	0.03705	A	G
rs9261371	Myeloid	HLA-A	0.094	0.045	0.03705	C	T
rs9261372	Myeloid	HLA-A	0.167	0.076	0.0275	C	G
rs9261373	Myeloid	HLA-A	0.089	0.045	0.04742	T	G
rs9261374	Myeloid	HLA-A	0.174	0.077	0.0235	T	C
rs76702759	Myeloid	HLA-A	0.164	0.075	0.02973	A	G
rs77580993	Myeloid	HLA-A	-0.034	0.038	0.379	C	G
rs78159722	Myeloid	HLA-A	-0.09	0.042	0.03113	G	A
rs9261377	Myeloid	HLA-A	0.164	0.075	0.02973	T	C
rs9261379	Myeloid	HLA-A	0.169	0.076	0.02627	C	T
rs9261381	Myeloid	HLA-A	0.164	0.075	0.02973	G	A
rs3132681	Myeloid	HLA-A	-0.259	0.032	1.918e-15	C	A
rs2158289	Myeloid	HLA-A	0.155	0.076	0.04161	C	T
rs114071505	Myeloid	HLA-A	0.325	0.082	8.721e-05	G	C
rs7753935	Myeloid	HLA-A	-0.093	0.042	0.02732	C	A
rs11967911	Myeloid	HLA-A	-0.093	0.042	0.02732	G	A
rs17187805	Myeloid	HLA-A	-0.091	0.042	0.02931	G	A
rs9261386	Myeloid	HLA-A	0.164	0.075	0.02973	G	A
rs9261387	Myeloid	HLA-A	0.51	0.055	1.048e-19	T	C
rs9261388	Myeloid	HLA-A	-0.034	0.038	0.3756	C	T
rs9261389	Myeloid	HLA-A	-0.034	0.038	0.3823	C	G
rs17194174	Myeloid	HLA-A	-0.085	0.042	0.04476	G	A
rs6923832	Myeloid	HLA-A	0.164	0.075	0.02973	G	A
rs2394736	Myeloid	HLA-A	-0.265	0.031	3.889e-17	T	A
rs56214003	Myeloid	HLA-A	0.126	0.111	0.2543	G	T
rs115238975	Myeloid	HLA-A	0.324	0.087	0.0002205	C	T
rs12661731	Myeloid	HLA-A	-0.008	0.039	0.8332	A	T
rs28780078	Myeloid	HLA-A	-0.008	0.039	0.8332	G	A
rs28780080	Myeloid	HLA-A	-0.008	0.039	0.8332	C	T
rs1264707	Myeloid	HLA-A	-0.226	0.04	1.946e-08	G	A
rs6457144	Myeloid	HLA-A	-0.265	0.031	3.889e-17	T	A
rs7765810	Myeloid	HLA-A	-0.008	0.039	0.8332	C	A
rs1264706	Myeloid	HLA-A	-0.328	0.049	2.626e-11	G	C
rs1264705	Myeloid	HLA-A	-0.328	0.049	2.626e-11	G	C
rs7741418	Myeloid	HLA-A	-0.007	0.039	0.8524	C	T
rs9261394	Myeloid	HLA-A	-0.271	0.031	4.525e-18	A	G
rs17194188	Myeloid	HLA-A	0.422	0.061	8.006e-12	C	T
rs116004247	Myeloid	HLA-A	0.319	0.091	0.0004836	G	A
rs1156533	Myeloid	HLA-A	-0.16	0.033	1.638e-06	A	G
rs1156534	Myeloid	HLA-A	-0.22	0.04	3.809e-08	A	G
rs9261395	Myeloid	HLA-A	-0.268	0.031	2.537e-17	A	C
rs1264704	Myeloid	HLA-A	-0.156	0.036	1.389e-05	G	A
rs1264703	Myeloid	HLA-A	-0.221	0.035	2.989e-10	C	G
rs1264702	Myeloid	HLA-A	-0.226	0.035	1.113e-10	T	C
rs916570	Myeloid	HLA-A	-0.221	0.034	1.187e-10	A	G
rs916569	Myeloid	HLA-A	-0.219	0.035	4.191e-10	G	A
rs1264701	Myeloid	HLA-A	-0.219	0.04	4.592e-08	G	T
rs1264698	Myeloid	HLA-A	-0.219	0.035	4.191e-10	A	C
rs1264697	Myeloid	HLA-A	-0.221	0.035	3.288e-10	C	G
rs7763159	Myeloid	HLA-A	0.467	0.045	6.746e-24	A	G
rs1264696	Myeloid	HLA-A	-0.219	0.035	4.191e-10	G	A
rs1264695	Myeloid	HLA-A	-0.215	0.035	8.184e-10	A	G
rs9261401	Myeloid	HLA-A	-0.203	0.032	1.885e-10	C	T
rs12212039	Myeloid	HLA-A	0.419	0.061	1.365e-11	C	T
rs74530165	Myeloid	HLA-A	0.318	0.086	0.0002184	G	A
rs6457150	Myeloid	HLA-A	-0.205	0.031	1.126e-10	G	C
rs13214608	Myeloid	HLA-A	0.491	0.097	4.552e-07	G	A
rs17839989	Myeloid	HLA-A	-0.091	0.093	0.3271	T	C
rs9261402	Myeloid	HLA-A	0.467	0.045	4.89e-24	C	T
rs9261403	Myeloid	HLA-A	0.193	0.082	0.01926	G	T
rs1108052	Myeloid	HLA-A	-0.215	0.035	8.184e-10	A	C
rs1110448	Myeloid	HLA-A	-0.215	0.035	8.331e-10	T	C
rs2072110	Myeloid	HLA-A	-0.212	0.034	1.044e-09	T	C
rs2072109	Myeloid	HLA-A	-0.098	0.051	0.05382	C	G
rs2240071	Myeloid	HLA-A	-0.197	0.035	3.189e-08	C	G
rs1110446	Myeloid	HLA-A	-0.196	0.035	3.5e-08	C	T
rs2240070	Myeloid	HLA-A	-0.174	0.033	1.695e-07	T	C
rs1116222	Myeloid	HLA-A	-0.14	0.034	3.375e-05	T	G
rs1116221	Myeloid	HLA-A	-0.151	0.034	8.071e-06	C	T
rs11964542	Myeloid	HLA-A	-0.063	0.094	0.503	T	C
rs2844796	Myeloid	HLA-A	-0.215	0.034	6.954e-10	G	A
rs3094136	Myeloid	HLA-A	-0.212	0.032	3.241e-11	C	G
rs2248289	Myeloid	HLA-A	-0.212	0.035	1.451e-09	T	C
rs3132680	Myeloid	HLA-A	-0.163	0.033	7.98e-07	A	C
rs6915823	Myeloid	HLA-A	0.031	0.083	0.708	C	T
rs7767188	Myeloid	HLA-A	0.529	0.034	1.165e-48	G	A
rs2844795	Myeloid	HLA-A	-0.063	0.032	0.04559	C	T
rs3778620	Myeloid	HLA-A	0.099	0.064	0.1234	A	G
rs9261407	Myeloid	HLA-A	0.146	0.042	0.0005687	T	C
rs2517601	Myeloid	HLA-A	-0.318	0.047	1.404e-11	G	C
rs115147572	Myeloid	HLA-A	0.364	0.072	5.974e-07	C	A
rs2517600	Myeloid	HLA-A	-0.102	0.037	0.006509	G	A
rs7767857	Myeloid	HLA-A	0.479	0.035	9.557e-40	G	A
rs78026509	Myeloid	HLA-A	0.326	0.057	1.42e-08	C	G
rs62390186	Myeloid	HLA-A	-0.219	0.045	1.198e-06	T	A
rs28780083	Myeloid	HLA-A	-0.067	0.047	0.1527	A	G
rs2523993	Myeloid	HLA-A	-0.156	0.083	0.06044	G	A
rs2523992	Myeloid	HLA-A	-0.172	0.042	5.237e-05	T	G
rs3815096	Myeloid	HLA-A	0.234	0.03	1.566e-14	C	T
rs2023473	Myeloid	HLA-A	-0.33	0.049	2.073e-11	T	C
rs2240069	Myeloid	HLA-A	0.314	0.041	5.732e-14	A	G
rs2523991	Myeloid	HLA-A	-0.155	0.083	0.06177	C	T
rs3132679	Myeloid	HLA-A	0.314	0.041	5.732e-14	T	C
rs2023472	Myeloid	HLA-A	0.192	0.03	4.47e-10	A	G
rs28400887	Myeloid	HLA-A	0.432	0.033	7.22e-36	C	T
rs3132121	Myeloid	HLA-A	0.314	0.041	5.732e-14	C	T
rs3132122	Myeloid	HLA-A	0.314	0.041	5.628e-14	C	G
rs3132678	Myeloid	HLA-A	0.314	0.041	5.628e-14	A	G
rs548202998	Myeloid	HLA-A	-0.082	0.031	0.008413	A	G
rs2021730	Myeloid	HLA-A	-0.155	0.083	0.06177	C	A
rs3132123	Myeloid	HLA-A	0.314	0.041	5.732e-14	G	A
rs2240068	Myeloid	HLA-A	0.227	0.03	8.062e-14	G	T
rs2517599	Myeloid	HLA-A	-0.155	0.083	0.06177	A	G
rs9261418	Myeloid	HLA-A	-0.049	0.046	0.2817	G	A
rs2844794	Myeloid	HLA-A	-0.155	0.083	0.06177	T	C
rs2074483	Myeloid	HLA-A	-0.05	0.031	0.1103	G	A
rs2523990	Myeloid	HLA-A	0.366	0.029	5.266e-34	A	G
rs4959041	Myeloid	HLA-A	0.465	0.03	1.049e-48	T	C
rs2523989	Myeloid	HLA-A	-0.199	0.043	3.973e-06	C	T
rs2239529	Myeloid	HLA-A	-0.191	0.043	8.789e-06	C	T
rs2523988	Myeloid	HLA-A	-0.214	0.044	1.506e-06	T	C
rs2249099	Myeloid	HLA-A	-0.207	0.042	9.686e-07	C	A
rs2523987	Myeloid	HLA-A	-0.214	0.044	1.506e-06	A	C
rs3734837	Myeloid	HLA-A	-0.186	0.043	1.589e-05	G	A
rs3734838	Myeloid	HLA-A	0.213	0.065	0.001092	G	A
rs2517598	Myeloid	HLA-A	-0.207	0.042	9.686e-07	G	A
rs2844793	Myeloid	HLA-A	-0.197	0.043	4.816e-06	G	A
rs2844792	Myeloid	HLA-A	-0.214	0.044	1.494e-06	G	A
rs9261424	Myeloid	HLA-A	0.465	0.03	1.049e-48	G	C
rs9261425	Myeloid	HLA-A	0.347	0.029	9.964e-32	T	C
rs2517597	Myeloid	HLA-A	-0.214	0.044	1.506e-06	G	A
rs2523986	Myeloid	HLA-A	-0.214	0.044	1.506e-06	C	T
rs2523985	Myeloid	HLA-A	-0.207	0.042	9.686e-07	T	C
rs62390201	Myeloid	HLA-A	-0.185	0.043	1.6e-05	G	A
rs62390202	Myeloid	HLA-A	-0.185	0.043	1.6e-05	C	A
rs28780084	Myeloid	HLA-A	-0.253	0.06	2.566e-05	T	C
rs2523984	Myeloid	HLA-A	-0.207	0.042	9.686e-07	C	T
rs2523983	Myeloid	HLA-A	-0.217	0.044	8.67e-07	G	T
rs2245420	Myeloid	HLA-A	-0.207	0.042	9.686e-07	G	C
rs2523981	Myeloid	HLA-A	-0.217	0.044	8.67e-07	C	T
rs2523979	Myeloid	HLA-A	-0.214	0.044	1.506e-06	T	A
rs2523978	Myeloid	HLA-A	-0.34	0.049	8.345e-12	C	T
rs2517596	Myeloid	HLA-A	-0.214	0.044	1.506e-06	G	C
rs1034327	Myeloid	HLA-A	-0.217	0.044	8.67e-07	G	T
rs2523976	Myeloid	HLA-A	-0.214	0.044	1.506e-06	T	A
rs1015466	Myeloid	HLA-A	-0.223	0.043	3.139e-07	T	A
rs1015465	Myeloid	HLA-A	-0.153	0.044	0.0004934	T	C
rs9261431	Myeloid	HLA-A	0.465	0.03	1.24e-48	G	C
rs9261434	Myeloid	HLA-A	0.408	0.045	5.962e-19	G	C
rs2517593	Myeloid	HLA-A	-0.15	0.044	0.0006403	G	C
rs28780085	Myeloid	HLA-A	-0.253	0.06	2.566e-05	G	A
rs9261438	Myeloid	HLA-A	0.462	0.03	2.966e-49	C	T
rs2523974	Myeloid	HLA-A	-0.15	0.044	0.0006403	T	G
rs9366753	Myeloid	HLA-A	-0.186	0.043	1.589e-05	C	T
rs9261440	Myeloid	HLA-A	0.482	0.033	1.585e-43	T	C
rs9261441	Myeloid	HLA-A	0.178	0.056	0.0014	G	A
rs17455565	Myeloid	HLA-A	-0.101	0.125	0.4193	T	A
rs1419675	Myeloid	HLA-A	0.326	0.033	1.827e-21	G	T
rs1419674	Myeloid	HLA-A	-0.091	0.086	0.2876	G	T
rs2517592	Myeloid	HLA-A	-0.083	0.037	0.02396	C	T
rs10947055	Myeloid	HLA-A	0.192	0.055	0.0005141	T	C
rs9261442	Myeloid	HLA-A	0.479	0.033	1.322e-42	A	G
rs2844790	Myeloid	HLA-A	-0.233	0.045	2.532e-07	C	G
rs9261443	Myeloid	HLA-A	0.46	0.033	1.973e-40	A	G
rs9261444	Myeloid	HLA-A	0.488	0.034	3.378e-43	C	T
rs9261445	Myeloid	HLA-A	0.479	0.033	1.322e-42	G	T
rs9261446	Myeloid	HLA-A	0.479	0.033	1.322e-42	G	A
rs9261447	Myeloid	HLA-A	0.461	0.033	1.662e-40	T	C
rs9261448	Myeloid	HLA-A	0.489	0.034	6.976e-44	T	C
rs10947056	Myeloid	HLA-A	0.198	0.056	0.0004276	C	G
rs1419673	Myeloid	HLA-A	0.48	0.033	1.092e-42	A	G
rs1419672	Myeloid	HLA-A	0.461	0.033	1.662e-40	G	T
rs1419671	Myeloid	HLA-A	0.48	0.033	1.092e-42	T	A
rs9261450	Myeloid	HLA-A	0.471	0.033	3.587e-42	A	G
rs9261451	Myeloid	HLA-A	0.471	0.033	3.587e-42	T	G
rs757264	Myeloid	HLA-A	0.471	0.033	3.587e-42	C	T
rs757263	Myeloid	HLA-A	0.471	0.033	3.376e-42	C	T
rs3888580	Myeloid	HLA-A	0.48	0.033	1.092e-42	G	A
rs1076229	Myeloid	HLA-A	0.48	0.033	1.092e-42	A	G
rs9261453	Myeloid	HLA-A	0.471	0.033	8.196e-42	A	G
rs9261455	Myeloid	HLA-A	0.471	0.033	8.196e-42	T	G
rs9261456	Myeloid	HLA-A	0.479	0.034	2.491e-42	C	T
rs9261457	Myeloid	HLA-A	0.479	0.034	2.491e-42	A	G
rs9261458	Myeloid	HLA-A	0.479	0.034	2.491e-42	A	T
rs1362104	Myeloid	HLA-A	-0.164	0.032	3.779e-07	G	A
rs9261461	Myeloid	HLA-A	0.464	0.033	2.155e-41	T	G
rs9261462	Myeloid	HLA-A	0.489	0.034	1.921e-43	G	A
rs9261463	Myeloid	HLA-A	0.484	0.034	1.365e-42	G	C
rs2523995	Myeloid	HLA-A	-0.155	0.049	0.001501	C	T
rs116227354	Myeloid	HLA-A	0.077	0.119	0.5169	C	G
rs4713293	Myeloid	HLA-A	0.484	0.034	1.365e-42	A	G
rs2517591	Myeloid	HLA-A	-0.152	0.044	0.0005407	T	A
rs1541269	Myeloid	HLA-A	-0.243	0.046	1.298e-07	G	A
rs1541268	Myeloid	HLA-A	0.474	0.034	3.812e-41	A	G
rs79828868	Myeloid	HLA-A	0.081	0.122	0.5042	A	C
rs1541267	Myeloid	HLA-A	0.467	0.033	1.05e-41	A	G
rs9261466	Myeloid	HLA-A	0.474	0.034	3.812e-41	C	T
rs9261467	Myeloid	HLA-A	0.484	0.034	1.365e-42	A	G
rs2021723	Myeloid	HLA-A	-0.152	0.044	0.0005407	G	A
rs9261468	Myeloid	HLA-A	0.484	0.034	1.365e-42	A	G
rs2021731	Myeloid	HLA-A	-0.152	0.044	0.0005407	C	A
rs2857458	Myeloid	HLA-A	0.425	0.032	1.497e-37	A	G
rs9261470	Myeloid	HLA-A	0.474	0.034	3.812e-41	G	A
rs9261471	Myeloid	HLA-A	0.484	0.034	1.365e-42	T	C
rs9261472	Myeloid	HLA-A	0.464	0.034	8.052e-40	T	C
rs9261473	Myeloid	HLA-A	0.484	0.034	1.365e-42	C	A
rs2107202	Myeloid	HLA-A	0.323	0.034	4.086e-21	T	C
rs2857435	Myeloid	HLA-A	0.474	0.034	3.812e-41	A	T
rs2857436	Myeloid	HLA-A	0.42	0.032	1.069e-36	C	T
rs2857438	Myeloid	HLA-A	0.464	0.034	8.052e-40	G	A
rs2857439	Myeloid	HLA-A	0.484	0.034	1.365e-42	G	A
rs9261484	Myeloid	HLA-A	0.458	0.033	1.835e-40	C	T
rs9261485	Myeloid	HLA-A	0.464	0.034	8.052e-40	G	A
rs9261488	Myeloid	HLA-A	0.484	0.034	1.365e-42	C	T
rs9261489	Myeloid	HLA-A	0.484	0.034	1.365e-42	A	G
rs28780087	Myeloid	HLA-A	-0.248	0.06	3.814e-05	G	A
rs9261490	Myeloid	HLA-A	0.478	0.033	2.614e-43	T	C
rs9261491	Myeloid	HLA-A	0.478	0.033	2.614e-43	A	C
rs9261492	Myeloid	HLA-A	0.478	0.033	2.614e-43	G	A
rs9261493	Myeloid	HLA-A	0.478	0.033	2.614e-43	C	A
rs9261494	Myeloid	HLA-A	0.4	0.045	1.783e-18	C	T
rs9261495	Myeloid	HLA-A	0.487	0.034	8.886e-43	G	A
rs9261496	Myeloid	HLA-A	0.478	0.033	2.614e-43	C	T
rs9261497	Myeloid	HLA-A	0.478	0.033	2.614e-43	A	T
rs9261498	Myeloid	HLA-A	0.467	0.033	1.05e-41	C	T
rs9261499	Myeloid	HLA-A	0.484	0.034	1.365e-42	T	C
rs9261501	Myeloid	HLA-A	0.478	0.033	2.614e-43	C	T
rs9261502	Myeloid	HLA-A	0.478	0.033	2.614e-43	A	T
rs9261503	Myeloid	HLA-A	0.476	0.034	1.932e-41	G	A
rs9261504	Myeloid	HLA-A	0.473	0.033	8.346e-42	C	T
rs17188015	Myeloid	HLA-A	-0.185	0.043	1.632e-05	C	T
rs9261505	Myeloid	HLA-A	0.476	0.034	1.932e-41	A	G
rs9261506	Myeloid	HLA-A	0.219	0.066	0.0008613	G	A
rs9261507	Myeloid	HLA-A	0.478	0.033	2.614e-43	G	A
rs9261508	Myeloid	HLA-A	0.478	0.033	2.614e-43	T	C
rs2844789	Myeloid	HLA-A	-0.33	0.049	2.048e-11	G	A
rs9261509	Myeloid	HLA-A	0.478	0.033	2.614e-43	T	C
rs3815086	Myeloid	HLA-A	0.478	0.033	2.614e-43	C	T
rs3815085	Myeloid	HLA-A	0.478	0.033	2.614e-43	C	T
rs3815084	Myeloid	HLA-A	0.478	0.033	2.614e-43	C	A
rs1541324	Myeloid	HLA-A	0.478	0.033	2.614e-43	G	A
rs12202131	Myeloid	HLA-A	0.375	0.066	2.19e-08	T	A
rs3815082	Myeloid	HLA-A	0.478	0.033	2.614e-43	A	G
rs3815081	Myeloid	HLA-A	-0.185	0.043	1.747e-05	A	G
rs3815080	Myeloid	HLA-A	0.467	0.033	1.05e-41	G	A
rs4959011	Myeloid	HLA-A	0.469	0.033	6.246e-42	T	A
rs4959044	Myeloid	HLA-A	0.48	0.034	7.428e-42	C	T
rs4959012	Myeloid	HLA-A	0.5	0.034	1.35e-44	T	C
rs757262	Myeloid	HLA-A	0.48	0.034	7.428e-42	C	T
rs757261	Myeloid	HLA-A	0.487	0.034	5.094e-43	G	A
rs757260	Myeloid	HLA-A	0.388	0.051	5.729e-14	C	T
rs9261513	Myeloid	HLA-A	0.47	0.033	4.218e-42	A	G
rs757259	Myeloid	HLA-A	0.48	0.034	7.428e-42	G	A
rs17188050	Myeloid	HLA-A	-0.269	0.132	0.04288	C	T
rs28780089	Myeloid	HLA-A	-0.248	0.06	3.814e-05	G	A
rs1573299	Myeloid	HLA-A	0.48	0.034	7.428e-42	C	T
rs3132676	Myeloid	HLA-A	0.33	0.041	1.326e-15	A	G
rs1573298	Myeloid	HLA-A	0.469	0.033	6.246e-42	G	C
rs9261519	Myeloid	HLA-A	0.48	0.033	1.514e-43	T	C
rs9261520	Myeloid	HLA-A	0.21	0.065	0.001311	C	T
rs9261523	Myeloid	HLA-A	0.481	0.033	2.003e-43	C	A
rs9261524	Myeloid	HLA-A	0.479	0.034	1.465e-41	T	A
rs9261525	Myeloid	HLA-A	0.481	0.033	1.003e-43	T	C
rs1557611	Myeloid	HLA-A	0.478	0.034	1.121e-41	C	T
rs1557609	Myeloid	HLA-A	0.48	0.033	1.514e-43	T	C
rs1557608	Myeloid	HLA-A	0.429	0.032	6.96e-38	T	G
rs1557607	Myeloid	HLA-A	0.478	0.034	1.642e-41	A	G
rs4392759	Myeloid	HLA-A	0.486	0.034	7.21e-43	G	A
rs9261526	Myeloid	HLA-A	0.477	0.033	3.263e-42	G	A
rs9261527	Myeloid	HLA-A	0.481	0.033	1.003e-43	G	A
rs9261528	Myeloid	HLA-A	0.481	0.033	1.001e-43	T	G
rs9261530	Myeloid	HLA-A	0.477	0.033	3.263e-42	G	C
rs9261531	Myeloid	HLA-A	0.477	0.033	3.263e-42	C	T
rs2257914	Myeloid	HLA-A	-0.141	0.044	0.001241	C	A
rs2857433	Myeloid	HLA-A	0.477	0.033	3.263e-42	T	G
rs9468693	Myeloid	HLA-A	0.213	0.055	0.0001199	T	C
rs2285795	Myeloid	HLA-A	0.461	0.033	7.866e-40	C	T
rs9261532	Myeloid	HLA-A	0.478	0.034	3.359e-42	T	G
rs2517655	Myeloid	HLA-A	0.487	0.034	5.156e-43	C	T
rs2508031	Myeloid	HLA-A	0.481	0.033	9.934e-44	C	T
rs2508030	Myeloid	HLA-A	0.478	0.034	3.359e-42	C	T
rs2517653	Myeloid	HLA-A	0.409	0.033	2.726e-32	G	A
rs9261533	Myeloid	HLA-A	0.476	0.033	2.188e-42	T	C
rs2022065	Myeloid	HLA-A	0.461	0.031	1.994e-44	C	T
rs12210298	Myeloid	HLA-A	0.388	0.075	3.408e-07	G	A
rs3734840	Myeloid	HLA-A	-0.119	0.039	0.002156	T	C
rs3094134	Myeloid	HLA-A	0.414	0.052	2.731e-15	T	C
rs59424499	Myeloid	HLA-A	0.097	0.07	0.1694	G	A
rs2517646	Myeloid	HLA-A	0.177	0.031	2.333e-08	C	T
rs2517645	Myeloid	HLA-A	-0.27	0.042	1.611e-10	T	C
rs2523735	Myeloid	HLA-A	-0.311	0.045	1.241e-11	C	G
rs1967	Myeloid	HLA-A	-0.13	0.044	0.00322	C	T
rs1970	Myeloid	HLA-A	-0.333	0.048	1.028e-11	C	T
rs17470302	Myeloid	HLA-A	-0.129	0.123	0.295	T	C
rs9261535	Myeloid	HLA-A	0.487	0.034	6.824e-43	G	A
rs1573296	Myeloid	HLA-A	-0.333	0.048	1.028e-11	A	G
rs1318638	Myeloid	HLA-A	0.181	0.056	0.001409	C	T
rs12212092	Myeloid	HLA-A	0.181	0.056	0.001409	C	T
rs2157678	Myeloid	HLA-A	-0.333	0.048	1.028e-11	G	T
rs41272583	Myeloid	HLA-A	-0.126	0.125	0.3122	G	A
rs2523734	Myeloid	HLA-A	-0.119	0.044	0.006458	A	C
rs17188113	Myeloid	HLA-A	-0.161	0.042	0.0001439	T	G
rs2523733	Myeloid	HLA-A	-0.139	0.044	0.001693	C	A
rs17194460	Myeloid	HLA-A	-0.175	0.04	1.532e-05	A	G
rs2074477	Myeloid	HLA-A	-0.179	0.042	2.54e-05	G	A
rs41272587	Myeloid	HLA-A	-0.179	0.042	2.54e-05	G	C
rs56307380	Myeloid	HLA-A	-0.176	0.042	3.177e-05	C	A
rs1008403	Myeloid	HLA-A	-0.175	0.04	1.526e-05	T	C
rs9368624	Myeloid	HLA-A	-0.175	0.04	1.526e-05	G	A
rs115084931	Myeloid	HLA-A	-0.257	0.097	0.008548	A	G
rs929157	Myeloid	HLA-A	-0.3	0.045	4.436e-11	G	A
rs2523729	Myeloid	HLA-A	-0.323	0.049	4.587e-11	G	A
rs1018846	Myeloid	HLA-A	0.178	0.057	0.001815	G	A
rs1029239	Myeloid	HLA-A	-0.291	0.03	6.179e-22	C	G
rs1029238	Myeloid	HLA-A	0.179	0.057	0.001663	G	A
rs1029237	Myeloid	HLA-A	0.48	0.034	1.23e-41	C	T
rs41272591	Myeloid	HLA-A	-0.179	0.042	2.303e-05	C	A
rs929156	Myeloid	HLA-A	0.468	0.033	5.182e-41	G	A
rs1063280	Myeloid	HLA-A	0.301	0.043	3.313e-12	T	C
rs6905949	Myeloid	HLA-A	-0.027	0.044	0.5379	T	C
rs2844787	Myeloid	HLA-A	0.208	0.036	9.473e-09	G	T
rs9380156	Myeloid	HLA-A	-0.178	0.042	2.502e-05	A	G
rs13213365	Myeloid	HLA-A	0.357	0.068	2.334e-07	C	T
rs757258	Myeloid	HLA-A	-0.004	0.06	0.9514	T	C
rs757257	Myeloid	HLA-A	0.212	0.031	1.201e-11	G	A
rs957765	Myeloid	HLA-A	0.478	0.034	3.688e-41	G	A
rs2394737	Myeloid	HLA-A	0.201	0.031	1.232e-10	A	G
rs9261538	Myeloid	HLA-A	0.401	0.053	5.978e-14	C	T
rs2844786	Myeloid	HLA-A	0.396	0.031	3.372e-34	C	A
rs9261539	Myeloid	HLA-A	0.201	0.031	1.232e-10	G	A
rs7774730	Myeloid	HLA-A	0.201	0.031	1.232e-10	C	A
rs9261543	Myeloid	HLA-A	0.201	0.031	1.232e-10	A	G
rs2844785	Myeloid	HLA-A	-0.3	0.045	4.436e-11	T	G
rs7763162	Myeloid	HLA-A	0.212	0.031	1.201e-11	G	T
rs28743267	Myeloid	HLA-A	0.38	0.05	8.606e-14	T	G
rs2844782	Myeloid	HLA-A	0.396	0.032	8.497e-34	G	T
rs2428504	Myeloid	HLA-A	-0.004	0.06	0.9514	T	C
rs13215307	Myeloid	HLA-A	0.349	0.07	8.696e-07	C	T
rs9366754	Myeloid	HLA-A	-0.172	0.042	4.971e-05	G	C
rs2239530	Myeloid	HLA-A	0.473	0.034	3.333e-40	C	G
rs7843	Myeloid	HLA-A	0.478	0.034	3.688e-41	A	G
rs11158	Myeloid	HLA-A	-0.345	0.049	2.941e-12	G	T
rs1042338	Myeloid	HLA-A	0.468	0.033	7.335e-41	C	T
rs2106072	Myeloid	HLA-A	-0.345	0.049	3.2e-12	G	A
rs16897204	Myeloid	HLA-A	0.351	0.071	1.067e-06	G	A
rs2074473	Myeloid	HLA-A	0.212	0.031	7.674e-12	T	C
rs12175655	Myeloid	HLA-A	-0.171	0.042	5.244e-05	C	T
rs9261547	Myeloid	HLA-A	0.397	0.045	6.643e-18	G	A
rs4959045	Myeloid	HLA-A	0.397	0.045	6.643e-18	A	C
rs6920344	Myeloid	HLA-A	0.306	0.069	1.113e-05	A	T
rs6457164	Myeloid	HLA-A	0.206	0.031	5.893e-11	C	T
rs2517622	Myeloid	HLA-A	-0.323	0.049	4.989e-11	G	C
rs6457167	Myeloid	HLA-A	0.208	0.031	2.93e-11	C	T
rs2074472	Myeloid	HLA-A	0.398	0.031	8.204e-35	T	A
rs765977	Myeloid	HLA-A	0.208	0.031	2.93e-11	G	A
rs2517618	Myeloid	HLA-A	-0.3	0.045	4.867e-11	G	A
rs718254	Myeloid	HLA-A	0.199	0.031	2.126e-10	C	G
rs11753736	Myeloid	HLA-A	0.351	0.071	1.067e-06	T	C
rs2284164	Myeloid	HLA-A	0.199	0.031	2.126e-10	A	C
rs2284165	Myeloid	HLA-A	0.116	0.038	0.002154	G	C
rs4711211	Myeloid	HLA-A	0.478	0.034	3.688e-41	A	G
rs2517614	Myeloid	HLA-A	-0.202	0.037	6.746e-08	G	A
rs61748990	Myeloid	HLA-A	0.038	0.126	0.7633	G	A
rs2523722	Myeloid	HLA-A	-0.202	0.037	6.746e-08	C	T
rs2517613	Myeloid	HLA-A	-0.3	0.045	4.436e-11	G	A
rs2523721	Myeloid	HLA-A	-0.213	0.037	9.236e-09	C	T
rs2523720	Myeloid	HLA-A	-0.3	0.045	4.436e-11	C	T
rs2072107	Myeloid	HLA-A	-0.037	0.047	0.424	G	A
rs28360011	Myeloid	HLA-A	0.007	0.079	0.9267	A	G
rs9261558	Myeloid	HLA-A	0.195	0.04	1.352e-06	C	T
rs28360013	Myeloid	HLA-A	-0.004	0.06	0.9514	T	C
rs11758350	Myeloid	HLA-A	0.351	0.071	1.067e-06	A	G
rs2523719	Myeloid	HLA-A	-0.307	0.045	1.326e-11	G	T
rs17188226	Myeloid	HLA-A	-0.004	0.06	0.9514	C	T
rs2239531	Myeloid	HLA-A	-0.172	0.042	5.108e-05	C	T
rs2517612	Myeloid	HLA-A	-0.301	0.045	3.935e-11	A	G
rs2517611	Myeloid	HLA-A	-0.204	0.037	5.82e-08	A	G
rs77210813	Myeloid	HLA-A	0.054	0.128	0.6729	C	T
rs28730510	Myeloid	HLA-A	-0.155	0.042	0.000229	C	G
rs2517610	Myeloid	HLA-A	-0.214	0.037	7.861e-09	A	G
rs1117490	Myeloid	HLA-A	-0.214	0.037	7.861e-09	T	C
rs2523716	Myeloid	HLA-A	-0.209	0.037	2.213e-08	C	T
rs6942037	Myeloid	HLA-A	0.345	0.071	1.399e-06	C	T
rs2844776	Myeloid	HLA-A	-0.214	0.037	7.861e-09	T	C
rs4476873	Myeloid	HLA-A	0.277	0.042	8.42e-11	C	T
rs1060916	Myeloid	HLA-A	-0.031	0.046	0.5078	T	C
rs2284168	Myeloid	HLA-A	-0.004	0.06	0.9514	G	A
rs2284169	Myeloid	HLA-A	-0.024	0.045	0.5925	A	C
rs971570	Myeloid	HLA-A	-0.209	0.037	2.213e-08	A	C
rs2523713	Myeloid	HLA-A	-0.209	0.037	2.213e-08	G	A
rs2021722	Myeloid	HLA-A	-0.214	0.037	7.861e-09	C	T
rs9391802	Myeloid	HLA-A	-0.171	0.042	5.244e-05	G	A
rs9261564	Myeloid	HLA-A	0.224	0.07	0.001431	C	T
rs885912	Myeloid	HLA-A	-0.214	0.037	7.861e-09	C	A
rs55957413	Myeloid	HLA-A	-0.004	0.06	0.9514	C	T
rs3132672	Myeloid	HLA-A	0.197	0.031	3.67e-10	A	C
rs10947058	Myeloid	HLA-A	0.306	0.069	1.113e-05	C	T
rs553613810	Myeloid	HLA-A	0.198	0.031	2.834e-10	C	G
rs3132671	Myeloid	HLA-A	0.203	0.031	1.167e-10	C	T
rs3130383	Myeloid	HLA-A	0.203	0.031	1.036e-10	A	C
rs3130384	Myeloid	HLA-A	0.203	0.031	1.036e-10	T	C
rs3130385	Myeloid	HLA-A	0.293	0.043	9.23e-12	T	C
rs2844775	Myeloid	HLA-A	0.467	0.033	1.056e-40	G	A
rs3130386	Myeloid	HLA-A	0.204	0.031	7.907e-11	T	C
rs3094614	Myeloid	HLA-A	0.204	0.031	8.852e-11	A	G
rs3094618	Myeloid	HLA-A	0.396	0.052	7.921e-14	C	T
rs17194627	Myeloid	HLA-A	-0.004	0.06	0.9514	C	T
rs9378221	Myeloid	HLA-A	-0.154	0.042	0.0002403	T	C
rs2188100	Myeloid	HLA-A	-0.301	0.045	3.935e-11	G	A
rs1345229	Myeloid	HLA-A	0.192	0.06	0.001323	G	A
rs9295837	Myeloid	HLA-A	0.319	0.07	6.723e-06	G	A
rs61154150	Myeloid	HLA-A	-0.004	0.06	0.9514	G	T
rs9261567	Myeloid	HLA-A	-0.018	0.046	0.694	T	C
rs2106070	Myeloid	HLA-A	0.204	0.031	9.056e-11	A	G
rs3132668	Myeloid	HLA-A	0.204	0.031	9.056e-11	T	A
rs28780090	Myeloid	HLA-A	-0.214	0.059	0.0002721	G	A
rs3094132	Myeloid	HLA-A	0.204	0.031	9.056e-11	G	C
rs3130388	Myeloid	HLA-A	0.204	0.031	9.056e-11	G	T
rs3130389	Myeloid	HLA-A	0.208	0.031	3.268e-11	C	T
rs9348838	Myeloid	HLA-A	-0.159	0.042	0.0001643	A	T
rs3130391	Myeloid	HLA-A	0.204	0.031	9.056e-11	C	T
rs3132667	Myeloid	HLA-A	0.204	0.031	7.853e-11	A	G
rs9261578	Myeloid	HLA-A	-0.035	0.042	0.4064	C	G
rs3132666	Myeloid	HLA-A	0.204	0.031	9.056e-11	A	G
rs114447660	Myeloid	HLA-A	0.434	0.075	9.249e-09	G	A
rs1264691	Myeloid	HLA-A	-0.004	0.06	0.9514	C	T
rs2040486	Myeloid	HLA-A	0.204	0.031	9.056e-11	A	C
rs3130393	Myeloid	HLA-A	0.204	0.031	8.034e-11	A	C
rs3094140	Myeloid	HLA-A	0.204	0.031	9.056e-11	C	T
rs3129690	Myeloid	HLA-A	0.204	0.031	9.056e-11	T	C
rs9261582	Myeloid	HLA-A	-0.035	0.042	0.4109	A	G
rs3094138	Myeloid	HLA-A	0.303	0.042	1.763e-12	C	T
rs1573295	Myeloid	HLA-A	0.204	0.031	9.056e-11	G	A
rs1013518	Myeloid	HLA-A	0.204	0.031	9.056e-11	G	A
rs3094137	Myeloid	HLA-A	0.292	0.042	8.989e-12	A	G
rs916571	Myeloid	HLA-A	0.208	0.031	3.268e-11	G	A
rs916568	Myeloid	HLA-A	0.204	0.031	9.056e-11	C	T
rs3132674	Myeloid	HLA-A	0.208	0.031	3.268e-11	C	T
rs885916	Myeloid	HLA-A	-0.3	0.045	4.771e-11	C	T
rs885915	Myeloid	HLA-A	0.395	0.031	4.778e-34	C	T
rs885914	Myeloid	HLA-A	0.395	0.031	4.778e-34	A	C
rs954037	Myeloid	HLA-A	0.204	0.031	8.034e-11	C	T
rs954038	Myeloid	HLA-A	0.387	0.031	7.275e-33	C	T
rs2517589	Myeloid	HLA-A	-0.3	0.045	4.771e-11	T	C
rs2523742	Myeloid	HLA-A	-0.3	0.045	4.771e-11	C	G
rs2844780	Myeloid	HLA-A	0.395	0.031	4.778e-34	G	T
rs2844779	Myeloid	HLA-A	0.384	0.031	4.286e-32	G	T
rs2844778	Myeloid	HLA-A	0.383	0.031	1.184e-32	T	C
rs2844777	Myeloid	HLA-A	-0.328	0.049	2.594e-11	G	A
rs10456378	Myeloid	HLA-A	0.351	0.071	1.067e-06	G	A
rs2158287	Myeloid	HLA-A	-0.115	0.087	0.1856	T	G
rs2844773	Myeloid	HLA-A	-0.26	0.043	2.433e-09	C	A
rs4959046	Myeloid	HLA-A	0.392	0.031	1.309e-33	T	G
rs2844771	Myeloid	HLA-A	-0.26	0.043	2.433e-09	G	A
rs2253163	Myeloid	HLA-A	0.392	0.031	1.309e-33	T	G
rs2285802	Myeloid	HLA-A	0.225	0.031	6.284e-13	T	C
rs2285801	Myeloid	HLA-A	0.212	0.031	1.136e-11	A	G
rs2508028	Myeloid	HLA-A	0.042	0.076	0.5801	A	G
rs1362089	Myeloid	HLA-A	0.212	0.031	1.136e-11	T	G
rs2188099	Myeloid	HLA-A	-0.26	0.043	2.433e-09	A	G
rs9261588	Myeloid	HLA-A	0.39	0.045	3.976e-17	T	G
rs2394778	Myeloid	HLA-A	0.23	0.031	1.938e-13	A	G
rs9261592	Myeloid	HLA-A	0.23	0.031	1.938e-13	A	G
rs3094636	Myeloid	HLA-A	0.23	0.031	1.938e-13	C	T
rs3094130	Myeloid	HLA-A	0.225	0.031	6.284e-13	A	G
rs3132664	Myeloid	HLA-A	0.23	0.031	1.938e-13	G	A
rs4449668	Myeloid	HLA-A	-0.022	0.044	0.6216	G	T
rs2523741	Myeloid	HLA-A	-0.004	0.06	0.9514	C	G
rs3094635	Myeloid	HLA-A	0.217	0.031	3.965e-12	A	T
rs3094634	Myeloid	HLA-A	0.224	0.031	8.659e-13	C	T
rs3094129	Myeloid	HLA-A	0.228	0.031	2.693e-13	A	G
rs74295270	Myeloid	HLA-A	0.066	0.128	0.6088	G	A
rs3132663	Myeloid	HLA-A	0.212	0.031	1.136e-11	T	A
rs9391803	Myeloid	HLA-A	-0.19	0.043	1.059e-05	T	A
rs3132662	Myeloid	HLA-A	0.22	0.031	2.64e-12	G	A
rs2516723	Myeloid	HLA-A	0.22	0.031	2.772e-12	T	C
rs2844768	Myeloid	HLA-A	0.225	0.031	8.428e-13	G	A
rs2516722	Myeloid	HLA-A	0.351	0.071	1.067e-06	T	C
rs2844767	Myeloid	HLA-A	0.22	0.031	2.64e-12	G	A
rs2428505	Myeloid	HLA-A	0.22	0.031	2.795e-12	A	G
rs2516718	Myeloid	HLA-A	-0.018	0.058	0.7581	C	T
rs74295272	Myeloid	HLA-A	0.066	0.128	0.6061	G	C
rs1579220	Myeloid	HLA-A	0.008	0.079	0.9145	G	T
rs1579219	Myeloid	HLA-A	-0.153	0.043	0.0004185	C	T
rs928824	Myeloid	HLA-A	0.288	0.061	2.586e-06	C	T
rs3094078	Myeloid	HLA-A	-0.349	0.049	1.732e-12	T	A
rs75948696	Myeloid	HLA-A	0.327	0.069	2.608e-06	C	T
rs2516714	Myeloid	HLA-A	-0.237	0.032	2.053e-13	A	G
rs3094076	Myeloid	HLA-A	-0.249	0.043	7.892e-09	C	T
rs962899	Myeloid	HLA-A	-0.126	0.037	0.000734	C	G
rs2516713	Myeloid	HLA-A	-0.126	0.037	0.0006915	T	A
rs2516712	Myeloid	HLA-A	0.285	0.061	3.255e-06	C	A
rs9391806	Myeloid	HLA-A	-0.144	0.043	0.0008927	C	T
rs9261630	Myeloid	HLA-A	-0.243	0.042	1.117e-08	A	T
rs2021107	Myeloid	HLA-A	-0.015	0.058	0.8013	G	A
rs2523750	Myeloid	HLA-A	-0.126	0.037	0.0007324	T	C
rs9391679	Myeloid	HLA-A	-0.152	0.043	0.0004823	C	A
rs2516708	Myeloid	HLA-A	-0.237	0.032	1.815e-13	G	A
rs2523747	Myeloid	HLA-A	-0.126	0.037	0.0007514	T	C
rs2428507	Myeloid	HLA-A	-0.24	0.032	9.919e-14	A	G
rs2516706	Myeloid	HLA-A	-0.12	0.037	0.001382	G	A
rs2023476	Myeloid	HLA-A	-0.144	0.038	0.0001584	G	C
rs3130397	Myeloid	HLA-A	0.38	0.045	1.464e-16	T	C
rs2516703	Myeloid	HLA-A	-0.126	0.037	0.0007514	A	G
rs3129699	Myeloid	HLA-A	-0.243	0.042	1.117e-08	C	T
rs2516702	Myeloid	HLA-A	-0.126	0.037	0.0007514	G	A
rs2523746	Myeloid	HLA-A	-0.126	0.037	0.0007514	T	C
rs2523744	Myeloid	HLA-A	-0.126	0.037	0.0007514	T	G
rs2844766	Myeloid	HLA-A	-0.237	0.032	1.881e-13	T	C
rs3130398	Myeloid	HLA-A	-0.243	0.042	1.117e-08	G	A
rs3130400	Myeloid	HLA-A	-0.243	0.042	1.117e-08	A	G
rs3094074	Myeloid	HLA-A	-0.243	0.042	1.117e-08	A	G
rs2516700	Myeloid	HLA-A	-0.126	0.037	0.0007514	G	A
rs2516699	Myeloid	HLA-A	-0.126	0.037	0.0007514	G	T
rs3094073	Myeloid	HLA-A	-0.243	0.042	1.117e-08	G	A
rs3130401	Myeloid	HLA-A	-0.243	0.042	1.117e-08	A	G
rs3132659	Myeloid	HLA-A	-0.243	0.042	1.117e-08	T	C
rs3130402	Myeloid	HLA-A	-0.243	0.042	1.117e-08	A	G
rs9261636	Myeloid	HLA-A	-0.243	0.042	1.117e-08	G	C
rs3132658	Myeloid	HLA-A	-0.243	0.042	1.117e-08	T	C
rs3094072	Myeloid	HLA-A	-0.243	0.042	1.117e-08	G	C
rs3094071	Myeloid	HLA-A	-0.243	0.042	1.117e-08	G	A
rs3094070	Myeloid	HLA-A	-0.243	0.042	1.117e-08	G	C
rs3130403	Myeloid	HLA-A	-0.243	0.042	1.117e-08	T	G
rs3130404	Myeloid	HLA-A	-0.243	0.042	1.117e-08	A	G
rs2516698	Myeloid	HLA-A	0.017	0.063	0.7924	G	A
rs3094630	Myeloid	HLA-A	-0.243	0.042	1.117e-08	G	A
rs2516697	Myeloid	HLA-A	-0.112	0.038	0.002987	G	A
rs28780091	Myeloid	HLA-A	-0.087	0.05	0.0836	G	T
rs3129701	Myeloid	HLA-A	-0.243	0.042	1.117e-08	C	T
rs3129702	Myeloid	HLA-A	-0.243	0.042	1.117e-08	C	A
rs3094629	Myeloid	HLA-A	-0.247	0.043	8.594e-09	G	A
rs3132657	Myeloid	HLA-A	-0.243	0.042	1.117e-08	T	C
rs3129703	Myeloid	HLA-A	-0.243	0.042	1.117e-08	C	A
rs3130405	Myeloid	HLA-A	-0.242	0.042	1.301e-08	C	T
rs2844765	Myeloid	HLA-A	-0.12	0.037	0.001382	T	C
rs3129831	Myeloid	HLA-A	-0.243	0.042	1.117e-08	A	T
rs3129832	Myeloid	HLA-A	-0.243	0.042	1.117e-08	A	G
rs2844764	Myeloid	HLA-A	-0.237	0.032	1.881e-13	T	A
rs3129704	Myeloid	HLA-A	-0.247	0.043	8.594e-09	T	C
rs3129705	Myeloid	HLA-A	-0.243	0.042	1.117e-08	G	A
rs3129706	Myeloid	HLA-A	-0.243	0.042	1.117e-08	T	C
rs3129836	Myeloid	HLA-A	-0.247	0.043	8.594e-09	A	G
rs28780092	Myeloid	HLA-A	-0.248	0.06	3.977e-05	A	G
rs2516696	Myeloid	HLA-A	-0.237	0.032	1.881e-13	G	T
rs2844763	Myeloid	HLA-A	-0.12	0.037	0.001382	C	T
rs3129707	Myeloid	HLA-A	-0.243	0.042	1.117e-08	G	A
rs9378145	Myeloid	HLA-A	-0.152	0.043	0.0004876	G	C
rs2844762	Myeloid	HLA-A	-0.237	0.032	1.881e-13	T	C
rs2844761	Myeloid	HLA-A	-0.12	0.037	0.001382	A	G
rs9261639	Myeloid	HLA-A	0.446	0.033	1.317e-38	G	A
rs9368628	Myeloid	HLA-A	-0.153	0.043	0.0004232	A	G
rs2844759	Myeloid	HLA-A	-0.112	0.035	0.001539	A	G
rs1158763	Myeloid	HLA-A	-0.112	0.035	0.001539	T	C
rs2097773	Myeloid	HLA-A	-0.12	0.037	0.001382	C	A
rs9393999	Myeloid	HLA-A	-0.152	0.043	0.0004876	A	G
rs9357095	Myeloid	HLA-A	-0.153	0.043	0.0004232	A	G
rs28780093	Myeloid	HLA-A	-0.087	0.05	0.0836	A	G
rs2894145	Myeloid	HLA-A	-0.153	0.043	0.0004232	G	A
rs75939919	Myeloid	HLA-A	-0.186	0.031	4.568e-09	T	C
rs113197482	Myeloid	HLA-A	0.007	0.077	0.9327	A	G
rs968909	Myeloid	HLA-A	-0.112	0.035	0.001539	C	T
rs2097574	Myeloid	HLA-A	-0.112	0.035	0.001539	C	A
rs2516725	Myeloid	HLA-A	-0.12	0.037	0.001382	G	A
rs79263215	Myeloid	HLA-A	0.007	0.077	0.9327	A	G
rs4713305	Myeloid	HLA-A	0.451	0.033	2.026e-39	A	T
rs1264626	Myeloid	HLA-A	-0.112	0.035	0.001539	T	C
rs1132547	Myeloid	HLA-A	-0.013	0.058	0.8283	T	G
rs1264624	Myeloid	HLA-A	-0.112	0.035	0.001539	C	T
rs113620685	Myeloid	HLA-A	0.003	0.077	0.9687	T	A
rs10484551	Myeloid	HLA-A	0.001	0.076	0.9862	G	A
rs17194767	Myeloid	HLA-A	0.001	0.076	0.9862	C	T
rs1264622	Myeloid	HLA-A	-0.095	0.04	0.01772	C	T
rs2285800	Myeloid	HLA-A	0.451	0.033	2.071e-39	C	G
rs2285799	Myeloid	HLA-A	0.001	0.076	0.9862	T	C
rs16897337	Myeloid	HLA-A	0.001	0.076	0.9862	A	G
rs928823	Myeloid	HLA-A	0.279	0.061	5.269e-06	T	A
rs4713309	Myeloid	HLA-A	0.001	0.076	0.9862	C	T
rs16897339	Myeloid	HLA-A	0.001	0.076	0.9862	C	T
rs28360018	Myeloid	HLA-A	-0.112	0.035	0.001593	T	C
rs1264620	Myeloid	HLA-A	0.028	0.077	0.7107	A	G
rs1045251	Myeloid	HLA-A	-0.119	0.037	0.001491	G	T
rs1264619	Myeloid	HLA-A	-0.111	0.035	0.001732	G	C
rs11752362	Myeloid	HLA-A	-0.068	0.047	0.1476	C	T
rs60925525	Myeloid	HLA-A	0.001	0.076	0.9862	G	T
rs57715221	Myeloid	HLA-A	0.001	0.076	0.9862	A	G
rs1048664	Myeloid	HLA-A	0.042	0.065	0.5208	A	G
rs79975940	Myeloid	HLA-A	0.001	0.076	0.9862	T	G
rs1264616	Myeloid	HLA-A	-0.119	0.037	0.001491	C	T
rs28780095	Myeloid	HLA-A	-0.087	0.05	0.0836	C	T
rs3094631	Myeloid	HLA-A	0.38	0.045	1.685e-16	G	A
rs7758503	Myeloid	HLA-A	-0.068	0.047	0.1476	C	T
rs261950	Myeloid	HLA-A	-0.117	0.035	0.0009696	A	T
rs261949	Myeloid	HLA-A	-0.13	0.037	0.0004699	G	A
rs261948	Myeloid	HLA-A	-0.125	0.037	0.0008803	C	T
rs3800332	Myeloid	HLA-A	0.002	0.073	0.9735	G	C
rs878898	Myeloid	HLA-A	-0.068	0.047	0.1476	T	C
rs17194789	Myeloid	HLA-A	0.007	0.077	0.9327	G	C
rs261947	Myeloid	HLA-A	-0.111	0.035	0.001752	T	C
rs261946	Myeloid	HLA-A	0.446	0.033	1.357e-38	A	G
rs4713310	Myeloid	HLA-A	0.002	0.073	0.9735	G	A
rs4713311	Myeloid	HLA-A	0.001	0.076	0.9862	T	C
rs261945	Myeloid	HLA-A	-0.187	0.032	5.401e-09	C	G
rs76665533	Myeloid	HLA-A	0.066	0.128	0.6088	C	G
rs261943	Myeloid	HLA-A	-0.126	0.037	0.000814	G	A
rs75817914	Myeloid	HLA-A	0.006	0.073	0.9393	C	T
rs9380167	Myeloid	HLA-A	-0.111	0.035	0.001752	A	G
rs12055553	Myeloid	HLA-A	-0.111	0.035	0.001752	G	A
rs76195069	Myeloid	HLA-A	0.006	0.073	0.9393	G	T
rs28360019	Myeloid	HLA-A	0.04	0.065	0.5455	G	C
rs9380168	Myeloid	HLA-A	-0.126	0.037	0.000814	T	G
rs928822	Myeloid	HLA-A	-0.186	0.031	4.397e-09	G	T
rs1264608	Myeloid	HLA-A	0.295	0.061	1.512e-06	C	T
rs1268447	Myeloid	HLA-A	0.295	0.061	1.512e-06	C	T
rs1264587	Myeloid	HLA-A	-0.094	0.039	0.01704	C	G
rs3130380	Myeloid	HLA-A	-0.345	0.049	2.25e-12	G	A
rs28780096	Myeloid	HLA-A	-0.244	0.06	5.016e-05	A	C
rs9295842	Myeloid	HLA-A	-0.111	0.035	0.001752	C	A
rs9295843	Myeloid	HLA-A	-0.12	0.037	0.001382	T	A
rs79070413	Myeloid	HLA-A	0.003	0.076	0.965	G	T
rs9295844	Myeloid	HLA-A	-0.153	0.043	0.0004232	G	C
rs111962699	Myeloid	HLA-A	0.007	0.077	0.9327	T	C
rs2285794	Myeloid	HLA-A	0.006	0.073	0.9393	G	A
rs3094065	Myeloid	HLA-A	0.38	0.045	1.464e-16	T	C
rs17188470	Myeloid	HLA-A	0.007	0.077	0.9327	T	A
rs9394001	Myeloid	HLA-A	-0.126	0.037	0.000814	T	A
rs17472720	Myeloid	HLA-A	-0.087	0.05	0.08363	G	C
rs6912495	Myeloid	HLA-A	-0.126	0.037	0.000814	G	C
rs6912771	Myeloid	HLA-A	-0.111	0.035	0.001752	C	A
rs77886846	Myeloid	HLA-A	0.003	0.076	0.9673	G	A
rs78194719	Myeloid	HLA-A	0.003	0.076	0.9721	C	T
rs79616822	Myeloid	HLA-A	0.006	0.073	0.9393	A	C
rs9357097	Myeloid	HLA-A	-0.13	0.036	0.0003098	C	T
rs3094628	Myeloid	HLA-A	-0.346	0.049	3.551e-12	G	C
rs1473102	Myeloid	HLA-A	-0.12	0.037	0.001382	C	A
rs1264585	Myeloid	HLA-A	0.451	0.033	2.068e-39	T	A
rs6924282	Myeloid	HLA-A	-0.102	0.035	0.003895	G	A
rs58226684	Myeloid	HLA-A	0.032	0.074	0.6658	T	C
rs6924453	Myeloid	HLA-A	-0.102	0.035	0.003895	G	A
rs9366755	Myeloid	HLA-A	-0.152	0.043	0.0004876	C	T
rs61017790	Myeloid	HLA-A	0.019	0.071	0.7888	T	C
rs56725475	Myeloid	HLA-A	0.019	0.073	0.7947	G	C
rs6931387	Myeloid	HLA-A	-0.102	0.035	0.003895	C	G
rs28360023	Myeloid	HLA-A	-0.12	0.037	0.001382	T	C
rs75293100	Myeloid	HLA-A	0.019	0.071	0.7888	C	G
rs6900042	Myeloid	HLA-A	-0.102	0.035	0.003895	C	T
rs112954624	Myeloid	HLA-A	0.021	0.075	0.7753	C	T
rs9368635	Myeloid	HLA-A	-0.102	0.035	0.003895	A	G
rs12174823	Myeloid	HLA-A	-0.201	0.046	1.073e-05	T	C
rs28360024	Myeloid	HLA-A	-0.015	0.058	0.8013	C	T
rs17194824	Myeloid	HLA-A	0.04	0.065	0.5455	G	A
rs1264583	Myeloid	HLA-A	0.295	0.061	1.512e-06	C	T
rs17188484	Myeloid	HLA-A	-0.087	0.05	0.08368	G	T
rs17188491	Myeloid	HLA-A	0.066	0.128	0.6085	C	T
rs1264582	Myeloid	HLA-A	0.257	0.059	1.493e-05	G	A
rs1110464	Myeloid	HLA-A	-0.175	0.031	2.289e-08	C	T
rs3094064	Myeloid	HLA-A	-0.327	0.048	2.313e-11	G	A
rs1264581	Myeloid	HLA-A	0.256	0.059	1.54e-05	C	T
rs2057727	Myeloid	HLA-A	-0.115	0.037	0.002048	T	C
rs17194845	Myeloid	HLA-A	-0.184	0.116	0.1146	A	G
rs3094067	Myeloid	HLA-A	-0.345	0.049	2.321e-12	T	G
rs17194852	Myeloid	HLA-A	0.006	0.078	0.9373	A	G
rs12663184	Myeloid	HLA-A	-0.087	0.05	0.08373	C	T
rs17188526	Myeloid	HLA-A	-0.184	0.116	0.1146	C	G
rs3778624	Myeloid	HLA-A	-0.121	0.037	0.001274	T	G
rs7767653	Myeloid	HLA-A	-0.015	0.058	0.8013	G	A
rs3129837	Myeloid	HLA-A	-0.249	0.043	7.049e-09	A	G
rs3129838	Myeloid	HLA-A	0.378	0.045	2.539e-16	G	A
rs3129839	Myeloid	HLA-A	0.295	0.061	1.555e-06	C	G
rs3129840	Myeloid	HLA-A	-0.249	0.043	7.049e-09	G	C
rs9380173	Myeloid	HLA-A	-0.203	0.045	8.468e-06	G	A
rs2074474	Myeloid	HLA-A	-0.122	0.037	0.001199	T	C
rs2240058	Myeloid	HLA-A	-0.203	0.045	8.468e-06	T	C
rs3132650	Myeloid	HLA-A	-0.25	0.043	7.202e-09	A	G
rs11967	Myeloid	HLA-A	0.451	0.033	2.063e-39	G	A
rs6986	Myeloid	HLA-A	0.061	0.038	0.1094	G	C
rs17194859	Myeloid	HLA-A	-0.052	0.089	0.555	T	G
rs2844749	Myeloid	HLA-A	0.451	0.033	2.063e-39	G	A
rs28360031	Myeloid	HLA-A	0.028	0.077	0.7107	A	G
rs1060065	Myeloid	HLA-A	-0.122	0.037	0.001199	T	G
rs974963	Myeloid	HLA-A	-0.122	0.037	0.001199	C	A
rs1060068	Myeloid	HLA-A	-0.015	0.058	0.8014	C	T
rs974962	Myeloid	HLA-A	-0.201	0.045	1.022e-05	A	G
rs974961	Myeloid	HLA-A	0.451	0.033	2.063e-39	T	A
rs9394003	Myeloid	HLA-A	-0.121	0.037	0.001274	A	G
rs9380174	Myeloid	HLA-A	-0.122	0.037	0.001199	C	T
rs60744323	Myeloid	HLA-A	-0.184	0.116	0.1146	T	G
rs111552148	Myeloid	HLA-A	0.006	0.078	0.9362	A	G
rs114212377	Myeloid	HLA-A	-0.184	0.116	0.1146	T	C
rs1119333	Myeloid	HLA-A	0.066	0.128	0.6061	T	A
rs3130355	Myeloid	HLA-A	-0.345	0.049	2.321e-12	G	A
rs3130364	Myeloid	HLA-A	-0.336	0.048	6.495e-12	A	T
rs6905389	Myeloid	HLA-A	-0.1	0.055	0.06804	C	A
rs3132649	Myeloid	HLA-A	-0.323	0.046	3.87e-12	G	A
rs3094061	Myeloid	HLA-A	-0.323	0.046	3.87e-12	A	C
rs3130374	Myeloid	HLA-A	-0.323	0.046	3.87e-12	C	T
rs984802	Myeloid	HLA-A	0.142	0.037	0.0001348	G	T
rs3094627	Myeloid	HLA-A	-0.323	0.046	3.87e-12	T	C
rs3130375	Myeloid	HLA-A	-0.323	0.046	3.87e-12	C	A
rs3130376	Myeloid	HLA-A	-0.318	0.046	7.693e-12	G	A
rs3094060	Myeloid	HLA-A	-0.318	0.046	7.693e-12	A	C
rs3130377	Myeloid	HLA-A	-0.337	0.048	5.31e-12	C	T
rs3094626	Myeloid	HLA-A	-0.047	0.032	0.1436	T	C
rs9368637	Myeloid	HLA-A	0.132	0.036	0.0002892	C	G
rs3130379	Myeloid	HLA-A	0.307	0.035	4.806e-18	T	C
rs3094624	Myeloid	HLA-A	-0.337	0.048	5.31e-12	T	A
rs3094058	Myeloid	HLA-A	-0.337	0.048	5.31e-12	G	A
rs2523726	Myeloid	HLA-A	0.051	0.046	0.269	G	A
rs3130350	Myeloid	HLA-A	-0.337	0.048	5.31e-12	G	T
rs3094622	Myeloid	HLA-A	-0.326	0.048	1.157e-11	A	G
rs3130351	Myeloid	HLA-A	-0.337	0.048	5.31e-12	C	T
rs3130352	Myeloid	HLA-A	-0.337	0.048	5.31e-12	C	T
rs73726882	Myeloid	HLA-A	0.132	0.036	0.0002834	A	G
rs68075040	Myeloid	HLA-A	0.142	0.035	5.836e-05	C	T
rs3094621	Myeloid	HLA-A	-0.326	0.048	1.157e-11	T	C
rs3094620	Myeloid	HLA-A	-0.337	0.048	5.31e-12	A	T
rs3094057	Myeloid	HLA-A	-0.337	0.048	5.31e-12	G	A
rs3094056	Myeloid	HLA-A	-0.337	0.048	5.31e-12	G	A
rs2251765	Myeloid	HLA-A	0.051	0.046	0.269	G	T
rs72844609	Myeloid	HLA-A	0.229	0.074	0.002111	T	C
rs3132647	Myeloid	HLA-A	-0.337	0.048	5.31e-12	A	G
rs2158286	Myeloid	HLA-A	0.04	0.046	0.3847	T	A
rs2158285	Myeloid	HLA-A	0.04	0.046	0.3847	A	G
rs3130353	Myeloid	HLA-A	-0.337	0.048	5.31e-12	A	T
rs3094055	Myeloid	HLA-A	0.312	0.035	2.875e-18	C	G
rs1012411	Myeloid	HLA-A	-0.105	0.033	0.001637	T	G
rs55989995	Myeloid	HLA-A	0.23	0.073	0.001686	C	T
rs3094054	Myeloid	HLA-A	-0.343	0.046	1.901e-13	G	T
rs77207841	Myeloid	HLA-A	0.259	0.046	1.675e-08	C	T
rs2022082	Myeloid	HLA-A	0.13	0.036	0.0003474	T	C
rs2040450	Myeloid	HLA-A	0.051	0.046	0.269	C	T
rs886390	Myeloid	HLA-A	0.358	0.039	1.052e-19	C	A
rs60785820	Myeloid	HLA-A	0.174	0.112	0.1209	G	A
rs2057726	Myeloid	HLA-A	0.274	0.044	9.878e-10	C	T
rs3129808	Myeloid	HLA-A	0.31	0.035	3.624e-18	G	T
rs3129809	Myeloid	HLA-A	-0.338	0.046	2.915e-13	A	G
rs2022079	Myeloid	HLA-A	0.14	0.035	7.274e-05	C	T
rs3129811	Myeloid	HLA-A	0.31	0.035	3.632e-18	G	A
rs3129812	Myeloid	HLA-A	-0.349	0.049	1.454e-12	G	A
rs2844748	Myeloid	HLA-A	0.034	0.045	0.4554	A	T
rs3129813	Myeloid	HLA-A	-0.048	0.032	0.1323	G	A
rs3130357	Myeloid	HLA-A	-0.048	0.032	0.1323	A	G
rs2523725	Myeloid	HLA-A	0.051	0.046	0.269	G	T
rs3130358	Myeloid	HLA-A	-0.007	0.031	0.8307	C	G
rs3130359	Myeloid	HLA-A	-0.004	0.031	0.8888	A	G
rs17839997	Myeloid	HLA-A	0.23	0.073	0.001686	A	C
rs2523724	Myeloid	HLA-A	0.032	0.045	0.4758	G	A
rs112352548	Myeloid	HLA-A	0.234	0.072	0.001228	T	G
rs3130361	Myeloid	HLA-A	0.308	0.035	7.558e-18	A	G
rs2844747	Myeloid	HLA-A	0.176	0.031	2.829e-08	T	C
rs2844746	Myeloid	HLA-A	0.227	0.031	1.114e-12	T	C
rs3132643	Myeloid	HLA-A	-0.004	0.031	0.9091	C	T
rs3132642	Myeloid	HLA-A	-0.003	0.031	0.9115	T	C
rs9295847	Myeloid	HLA-A	0.129	0.035	0.0002486	T	C
rs3132640	Myeloid	HLA-A	-0.003	0.031	0.9115	C	T
rs3129815	Myeloid	HLA-A	-0.337	0.048	5.31e-12	G	A
rs9261675	Myeloid	HLA-A	-0.003	0.031	0.9115	G	A
rs3132639	Myeloid	HLA-A	-0.003	0.031	0.9115	A	C
rs3129816	Myeloid	HLA-A	-0.004	0.031	0.8898	G	A
rs56171231	Myeloid	HLA-A	0.234	0.072	0.001228	G	A
rs3132638	Myeloid	HLA-A	-0.335	0.046	4.407e-13	T	C
rs3132636	Myeloid	HLA-A	-0.003	0.031	0.9115	T	G
rs7772240	Myeloid	HLA-A	-0.012	0.126	0.9236	G	A
rs3129817	Myeloid	HLA-A	-0.329	0.045	7e-13	G	A
rs7771988	Myeloid	HLA-A	0.237	0.072	0.00102	A	G
rs3129818	Myeloid	HLA-A	-0.335	0.046	4.407e-13	G	T
rs3132635	Myeloid	HLA-A	-0.003	0.031	0.9115	C	T
rs3129819	Myeloid	HLA-A	-0.006	0.031	0.8532	G	C
rs3132634	Myeloid	HLA-A	-0.308	0.047	1.012e-10	A	C
rs3129820	Myeloid	HLA-A	-0.335	0.046	4.407e-13	G	A
rs2844745	Myeloid	HLA-A	0.013	0.032	0.6757	C	T
rs3130369	Myeloid	HLA-A	-0.003	0.031	0.9115	A	G
rs3129821	Myeloid	HLA-A	-0.335	0.046	4.407e-13	G	A
rs3132633	Myeloid	HLA-A	-0.003	0.031	0.9115	C	A
rs2105963	Myeloid	HLA-A	0.051	0.046	0.269	A	G
rs3132632	Myeloid	HLA-A	-0.006	0.031	0.8532	A	T
rs3132631	Myeloid	HLA-A	-0.335	0.046	4.407e-13	C	T
rs3094062	Myeloid	HLA-A	-0.003	0.031	0.9115	G	A
rs3132630	Myeloid	HLA-A	-0.335	0.046	4.407e-13	C	T
rs1419653	Myeloid	HLA-A	-0.003	0.031	0.9114	C	T
rs3130370	Myeloid	HLA-A	-0.335	0.046	4.407e-13	A	G
rs1419652	Myeloid	HLA-A	-0.003	0.031	0.9115	C	T
rs1419651	Myeloid	HLA-A	0.136	0.037	0.0002355	C	A
rs2524212	Myeloid	HLA-A	0.159	0.03	1.972e-07	T	G
rs111653811	Myeloid	HLA-A	0.234	0.072	0.001228	G	C
rs3132629	Myeloid	HLA-A	-0.003	0.031	0.9115	C	A
rs3130373	Myeloid	HLA-A	-0.003	0.031	0.9115	A	G
rs3129822	Myeloid	HLA-A	-0.335	0.046	4.407e-13	G	T
rs3132628	Myeloid	HLA-A	-0.003	0.031	0.9115	C	T
rs3132627	Myeloid	HLA-A	-0.349	0.048	1.143e-12	T	A
rs7759025	Myeloid	HLA-A	0.234	0.072	0.001228	T	C
rs7738673	Myeloid	HLA-A	0.234	0.072	0.001228	A	G
rs3132626	Myeloid	HLA-A	-0.003	0.031	0.9115	T	C
rs970269	Myeloid	HLA-A	-0.003	0.031	0.9115	A	G
rs970270	Myeloid	HLA-A	0.358	0.039	1.055e-19	G	A
rs970268	Myeloid	HLA-A	0.13	0.035	0.0002337	G	A
rs3132625	Myeloid	HLA-A	-0.335	0.046	4.407e-13	A	G
rs9404964	Myeloid	HLA-A	0.13	0.035	0.0002337	T	C
rs3132624	Myeloid	HLA-A	-0.003	0.031	0.9115	C	T
rs3129824	Myeloid	HLA-A	-0.003	0.031	0.9115	G	A
rs1245218	Myeloid	HLA-A	0.312	0.035	2.893e-18	G	A
rs2516683	Myeloid	HLA-A	0.051	0.046	0.269	A	G
rs3129827	Myeloid	HLA-A	-0.003	0.031	0.9115	G	A
rs7744914	Myeloid	HLA-A	0.154	0.113	0.174	G	A
rs3129828	Myeloid	HLA-A	-0.003	0.031	0.9115	G	A
rs3132623	Myeloid	HLA-A	-0.004	0.031	0.8888	T	C
rs3132622	Myeloid	HLA-A	-0.003	0.031	0.9115	C	T
rs2844743	Myeloid	HLA-A	0.051	0.046	0.269	G	A
rs72841305	Myeloid	HLA-A	0.234	0.072	0.001228	A	G
rs3094623	Myeloid	HLA-A	-0.003	0.031	0.9115	G	A
rs9261700	Myeloid	HLA-A	-0.003	0.031	0.9115	G	A
rs3132621	Myeloid	HLA-A	-0.003	0.031	0.9115	T	C
rs61122953	Myeloid	HLA-A	0.234	0.072	0.001228	T	G
rs542879280	Myeloid	HLA-A	-0.003	0.031	0.9115	A	G
rs548390625	Myeloid	HLA-A	-0.003	0.031	0.9115	G	A
rs3130133	Myeloid	HLA-A	-0.003	0.031	0.9115	A	C
rs17188632	Myeloid	HLA-A	-0.069	0.061	0.2606	C	T
rs3094714	Myeloid	HLA-A	-0.003	0.031	0.9115	A	C
rs2524211	Myeloid	HLA-A	0.034	0.045	0.4554	G	A
rs2394818	Myeloid	HLA-A	-0.006	0.031	0.8532	A	T
rs2394819	Myeloid	HLA-A	-0.003	0.031	0.9115	A	G
rs2394820	Myeloid	HLA-A	-0.003	0.031	0.9115	T	C
rs2894162	Myeloid	HLA-A	0.13	0.035	0.0002337	A	T
rs3094712	Myeloid	HLA-A	-0.327	0.048	1.912e-11	T	C
rs28780099	Myeloid	HLA-A	-0.257	0.058	9.867e-06	A	G
rs3130122	Myeloid	HLA-A	-0.003	0.031	0.9115	C	T
rs3130123	Myeloid	HLA-A	-0.335	0.046	4.407e-13	G	A
rs3094710	Myeloid	HLA-A	-0.003	0.031	0.9115	A	G
rs3130126	Myeloid	HLA-A	-0.335	0.046	4.407e-13	C	A
rs3094028	Myeloid	HLA-A	-0.003	0.031	0.9115	G	A
rs12210213	Myeloid	HLA-A	0.457	0.07	1.126e-10	G	A
rs3130136	Myeloid	HLA-A	-0.004	0.031	0.9109	G	T
rs3094706	Myeloid	HLA-A	-0.004	0.031	0.8888	C	T
rs3094052	Myeloid	HLA-A	-0.003	0.031	0.9115	G	A
rs3130139	Myeloid	HLA-A	-0.003	0.031	0.9115	T	C
rs9391682	Myeloid	HLA-A	0.169	0.033	4.694e-07	G	T
rs3130140	Myeloid	HLA-A	-0.015	0.031	0.6256	T	C
rs3094051	Myeloid	HLA-A	-0.003	0.031	0.9115	A	G
rs3130143	Myeloid	HLA-A	-0.006	0.031	0.8532	G	C
rs3130144	Myeloid	HLA-A	-0.003	0.031	0.9115	T	C
rs3094050	Myeloid	HLA-A	-0.335	0.046	4.407e-13	A	G
rs3094703	Myeloid	HLA-A	-0.335	0.046	4.407e-13	C	T
rs35102994	Myeloid	HLA-A	0.357	0.039	1.247e-19	A	G
rs3094049	Myeloid	HLA-A	-0.335	0.046	4.407e-13	G	A
rs3094048	Myeloid	HLA-A	-0.003	0.031	0.9115	G	A
rs9261736	Myeloid	HLA-A	-0.003	0.031	0.9115	T	C
rs2524205	Myeloid	HLA-A	0.013	0.032	0.6757	T	G
rs59632867	Myeloid	HLA-A	0.234	0.072	0.001228	G	A
rs2524204	Myeloid	HLA-A	0.051	0.046	0.269	T	C
rs3094701	Myeloid	HLA-A	-0.004	0.031	0.892	C	T
rs2524203	Myeloid	HLA-A	0.051	0.046	0.269	C	T
rs3094047	Myeloid	HLA-A	-0.003	0.031	0.9115	G	A
rs3094700	Myeloid	HLA-A	-0.003	0.031	0.9115	C	T
rs3094699	Myeloid	HLA-A	-0.003	0.031	0.9115	C	T
rs3094698	Myeloid	HLA-A	-0.003	0.031	0.9115	T	C
rs3094697	Myeloid	HLA-A	-0.003	0.031	0.9115	T	C
rs9391683	Myeloid	HLA-A	0.168	0.033	5.168e-07	G	A
rs3094042	Myeloid	HLA-A	-0.003	0.031	0.9115	G	A
rs3094041	Myeloid	HLA-A	-0.003	0.031	0.9115	G	A
rs3094695	Myeloid	HLA-A	-0.006	0.031	0.8532	T	A
rs2516685	Myeloid	HLA-A	0.013	0.032	0.6757	G	A
rs3094040	Myeloid	HLA-A	-0.003	0.031	0.9115	G	A
rs9391684	Myeloid	HLA-A	0.168	0.033	5.168e-07	G	T
rs3130106	Myeloid	HLA-A	-0.003	0.031	0.9115	A	G
rs3130107	Myeloid	HLA-A	-0.003	0.031	0.9115	A	G
rs3094039	Myeloid	HLA-A	-0.003	0.031	0.9115	G	A
rs3094038	Myeloid	HLA-A	-0.003	0.031	0.9115	T	C
rs3130108	Myeloid	HLA-A	-0.003	0.031	0.9115	T	G
rs3130109	Myeloid	HLA-A	-0.003	0.031	0.9115	T	G
rs2187978	Myeloid	HLA-A	0.051	0.046	0.269	C	T
rs2516684	Myeloid	HLA-A	0.034	0.045	0.4554	G	A
rs3094036	Myeloid	HLA-A	-0.337	0.048	5.31e-12	G	C
rs3094035	Myeloid	HLA-A	-0.335	0.046	4.407e-13	G	T
rs3130110	Myeloid	HLA-A	-0.004	0.031	0.9112	C	T
rs3094034	Myeloid	HLA-A	-0.337	0.048	5.31e-12	A	T
rs7740964	Myeloid	HLA-A	0.154	0.113	0.174	T	A
rs2524202	Myeloid	HLA-A	0.034	0.045	0.4554	A	C
rs3130112	Myeloid	HLA-A	-0.003	0.031	0.9115	T	G
rs3130113	Myeloid	HLA-A	-0.003	0.031	0.9115	C	T
rs3130114	Myeloid	HLA-A	-0.004	0.031	0.89	C	A
rs3130115	Myeloid	HLA-A	-0.003	0.031	0.9115	A	G
rs17475879	Myeloid	HLA-A	-0.247	0.058	2.202e-05	C	T
rs2516688	Myeloid	HLA-A	0.016	0.032	0.6267	T	C
rs2516687	Myeloid	HLA-A	-0.085	0.086	0.3231	A	T
rs2072111	Myeloid	HLA-A	0.011	0.032	0.741	G	C
rs1264570	Myeloid	HLA-A	-0.024	0.032	0.4473	C	T
rs1264569	Myeloid	HLA-A	0.095	0.037	0.009365	C	T
rs3130116	Myeloid	HLA-A	-0.333	0.046	9.416e-13	T	C
rs11961853	Myeloid	HLA-A	-0.306	0.042	6.927e-13	C	T
rs3130118	Myeloid	HLA-A	0.06	0.033	0.06931	C	T
rs34337286	Myeloid	HLA-A	0.343	0.037	2.746e-19	T	C
rs9261737	Myeloid	HLA-A	0.25	0.046	9.195e-08	C	T
rs1264567	Myeloid	HLA-A	0.035	0.041	0.3912	T	C
rs3131113	Myeloid	HLA-A	-0.078	0.033	0.01856	C	T
rs1362118	Myeloid	HLA-A	0.299	0.03	2.744e-22	G	A
rs1362117	Myeloid	HLA-A	0.299	0.03	2.744e-22	C	T
rs35764894	Myeloid	HLA-A	0.341	0.038	9.459e-19	T	C
rs1592414	Myeloid	HLA-A	0.294	0.03	8.102e-22	C	A
rs12203316	Myeloid	HLA-A	0.341	0.038	9.459e-19	T	C
rs1034325	Myeloid	HLA-A	0.286	0.03	9.526e-21	T	C
rs1034324	Myeloid	HLA-A	0.339	0.039	7.18e-18	G	A
rs1034323	Myeloid	HLA-A	0.286	0.03	9.526e-21	C	T
rs1034322	Myeloid	HLA-A	0.384	0.041	7.243e-20	C	T
rs9261743	Myeloid	HLA-A	0.102	0.038	0.006911	G	T
rs33987921	Myeloid	HLA-A	0.341	0.038	1.132e-18	A	T
rs9261744	Myeloid	HLA-A	0.102	0.038	0.006911	C	T
rs9261745	Myeloid	HLA-A	0.102	0.038	0.006911	G	A
rs1419689	Myeloid	HLA-A	0.322	0.03	3.463e-25	A	C
rs9261747	Myeloid	HLA-A	0.15	0.042	0.000423	G	C
rs2894163	Myeloid	HLA-A	0.322	0.03	3.463e-25	G	C
rs12203825	Myeloid	HLA-A	0.32	0.036	4.235e-18	C	T
rs2023372	Myeloid	HLA-A	0.162	0.042	0.0001236	T	C
rs2023371	Myeloid	HLA-A	0.148	0.042	0.0005048	A	G
rs10947072	Myeloid	HLA-A	0.328	0.036	4.602e-19	C	T
rs9261752	Myeloid	HLA-A	0.322	0.03	3.463e-25	C	G
rs9261757	Myeloid	HLA-A	0.152	0.042	0.0003611	T	C
rs7741364	Myeloid	HLA-A	0.322	0.03	3.463e-25	G	A
rs9261758	Myeloid	HLA-A	0.152	0.042	0.0003611	C	T
rs1264562	Myeloid	HLA-A	-0.137	0.031	1.403e-05	G	T
rs9261761	Myeloid	HLA-A	0.152	0.042	0.0003611	G	A
rs1362116	Myeloid	HLA-A	0.328	0.036	4.602e-19	G	A
rs9261764	Myeloid	HLA-A	0.152	0.042	0.0003611	T	G
rs9261765	Myeloid	HLA-A	0.152	0.042	0.0003611	A	G
rs28780100	Myeloid	HLA-A	-0.117	0.087	0.183	C	T
rs9261770	Myeloid	HLA-A	0.152	0.042	0.0003611	G	A
rs9261771	Myeloid	HLA-A	0.152	0.042	0.0003611	G	A
rs9261772	Myeloid	HLA-A	0.152	0.042	0.0003611	G	A
rs9261776	Myeloid	HLA-A	0.152	0.042	0.0003611	A	G
rs9261799	Myeloid	HLA-A	0.152	0.042	0.0003611	C	T
rs9261800	Myeloid	HLA-A	0.152	0.042	0.0003611	C	G
rs9261802	Myeloid	HLA-A	0.152	0.042	0.0003611	G	A
rs1264551	Myeloid	HLA-A	0.247	0.036	6.857e-12	A	G
rs1264550	Myeloid	HLA-A	-0.137	0.031	1.403e-05	G	A
rs9261806	Myeloid	HLA-A	0.152	0.042	0.0003611	T	A
rs9261807	Myeloid	HLA-A	0.152	0.042	0.0003611	T	G
rs9261808	Myeloid	HLA-A	0.152	0.042	0.0003611	G	A
rs9261809	Myeloid	HLA-A	0.152	0.042	0.0003611	C	A
rs1079991	Myeloid	HLA-A	0.022	0.045	0.631	G	A
rs1592415	Myeloid	HLA-A	0.369	0.041	2.194e-18	T	G
rs4713322	Myeloid	HLA-A	0.336	0.036	1.167e-19	T	C
rs9261813	Myeloid	HLA-A	0.152	0.042	0.0003611	T	A
rs9261814	Myeloid	HLA-A	0.152	0.042	0.0003611	G	A
rs3132617	Myeloid	HLA-A	-0.327	0.046	2.368e-12	T	C
rs1264547	Myeloid	HLA-A	0.248	0.036	5.9e-12	A	G
rs9261816	Myeloid	HLA-A	0.152	0.042	0.0003611	T	A
rs9261817	Myeloid	HLA-A	0.152	0.042	0.0003611	A	C
rs9261821	Myeloid	HLA-A	0.152	0.042	0.0003611	T	C
rs9261828	Myeloid	HLA-A	0.152	0.042	0.0003611	G	A
rs9261829	Myeloid	HLA-A	0.152	0.042	0.0003611	T	C
rs4713324	Myeloid	HLA-A	0.326	0.03	8.845e-26	T	C
rs9261830	Myeloid	HLA-A	0.152	0.042	0.0003611	T	C
rs9261831	Myeloid	HLA-A	0.326	0.03	8.326e-26	A	G
rs9261835	Myeloid	HLA-A	0.152	0.042	0.000358	A	T
rs9261846	Myeloid	HLA-A	0.151	0.042	0.0003647	G	C
rs9261847	Myeloid	HLA-A	0.151	0.042	0.0003681	T	G
rs9261848	Myeloid	HLA-A	0.249	0.046	8.411e-08	G	C
rs9261850	Myeloid	HLA-A	0.151	0.042	0.0003681	T	C
rs4713325	Myeloid	HLA-A	0.337	0.037	3.829e-19	C	G
rs28534512	Myeloid	HLA-A	0.151	0.042	0.0003681	C	T
rs9261854	Myeloid	HLA-A	0.149	0.042	0.0004384	T	C
rs4713327	Myeloid	HLA-A	0.32	0.03	1.07e-24	A	G
rs9261855	Myeloid	HLA-A	0.152	0.042	0.0003125	G	A
rs4713328	Myeloid	HLA-A	0.342	0.037	1.081e-19	C	T
rs1150770	Myeloid	HLA-A	-0.137	0.031	1.507e-05	C	T
rs9261856	Myeloid	HLA-A	0.152	0.042	0.0003125	G	T
rs9261857	Myeloid	HLA-A	0.154	0.042	0.0002705	C	T
rs9261858	Myeloid	HLA-A	0.152	0.042	0.0003125	G	A
rs2074502	Myeloid	HLA-A	0.337	0.037	3.833e-19	G	A
rs9261859	Myeloid	HLA-A	0.152	0.042	0.0003125	G	T
rs9261860	Myeloid	HLA-A	0.152	0.042	0.0003125	G	A
rs1150771	Myeloid	HLA-A	0.242	0.036	2.357e-11	G	A
rs17195054	Myeloid	HLA-A	-0.226	0.059	0.0001528	G	A
rs9261861	Myeloid	HLA-A	0.152	0.042	0.0003125	A	G
rs1150772	Myeloid	HLA-A	0.024	0.045	0.5908	G	C
rs9261863	Myeloid	HLA-A	0.152	0.042	0.0003125	G	A
rs9261865	Myeloid	HLA-A	0.155	0.042	0.000242	T	C
rs17195089	Myeloid	HLA-A	0.34	0.037	1.932e-19	G	A
rs17188743	Myeloid	HLA-A	0.34	0.037	2.202e-19	A	G
rs9261866	Myeloid	HLA-A	0.152	0.042	0.0003125	A	T
rs3131110	Myeloid	HLA-A	0.355	0.056	2.729e-10	A	G
rs6916716	Myeloid	HLA-A	0.151	0.041	0.0002265	C	A
rs9261868	Myeloid	HLA-A	0.152	0.042	0.0003125	C	T
rs9261869	Myeloid	HLA-A	0.152	0.042	0.0003125	G	A
rs9261870	Myeloid	HLA-A	0.195	0.043	5.977e-06	C	T
rs9261871	Myeloid	HLA-A	0.152	0.042	0.0003125	A	G
rs9261872	Myeloid	HLA-A	0.152	0.042	0.0003125	G	A
rs9261873	Myeloid	HLA-A	0.152	0.042	0.0003125	G	T
rs9261874	Myeloid	HLA-A	0.152	0.042	0.0003125	A	C
rs9261876	Myeloid	HLA-A	0.195	0.043	5.977e-06	G	T
rs1573294	Myeloid	HLA-A	0.152	0.042	0.0003125	A	G
rs1573293	Myeloid	HLA-A	0.152	0.042	0.0003125	C	G
rs1264542	Myeloid	HLA-A	-0.035	0.032	0.2801	G	A
rs9261879	Myeloid	HLA-A	0.152	0.042	0.0003125	A	G
rs9261882	Myeloid	HLA-A	0.152	0.042	0.0003125	C	T
rs1264541	Myeloid	HLA-A	0.272	0.069	8.49e-05	A	C
rs1548515	Myeloid	HLA-A	0.152	0.042	0.0003125	T	G
rs1548514	Myeloid	HLA-A	0.152	0.042	0.0003125	G	T
rs1548513	Myeloid	HLA-A	0.152	0.042	0.0003125	A	G
rs1548512	Myeloid	HLA-A	0.152	0.042	0.0003125	G	A
rs9261884	Myeloid	HLA-A	0.153	0.042	0.0002709	A	G
rs1264540	Myeloid	HLA-A	-0.13	0.031	3.879e-05	G	C
rs1264539	Myeloid	HLA-A	0.25	0.036	5.244e-12	C	T
rs9261891	Myeloid	HLA-A	0.153	0.042	0.0002709	A	G
rs9261892	Myeloid	HLA-A	0.153	0.042	0.0002709	C	T
rs9261893	Myeloid	HLA-A	0.155	0.039	9.463e-05	T	C
rs9261894	Myeloid	HLA-A	0.153	0.042	0.0002709	G	A
rs1264538	Myeloid	HLA-A	-0.13	0.031	3.879e-05	C	T
rs9261895	Myeloid	HLA-A	0.153	0.042	0.0002709	C	T
rs1264537	Myeloid	HLA-A	-0.13	0.031	3.879e-05	A	T
rs9261919	Myeloid	HLA-A	0.153	0.042	0.0002709	G	A
rs9261920	Myeloid	HLA-A	0.152	0.042	0.0003125	G	T
rs9261921	Myeloid	HLA-A	0.153	0.042	0.0002709	C	T
rs9261922	Myeloid	HLA-A	0.155	0.039	9.463e-05	C	T
rs9261923	Myeloid	HLA-A	0.152	0.042	0.0003125	G	A
rs4400255	Myeloid	HLA-A	0.056	0.073	0.4432	T	A
rs9261925	Myeloid	HLA-A	0.153	0.042	0.0002709	T	C
rs9261926	Myeloid	HLA-A	0.153	0.042	0.0002709	C	A
rs4713331	Myeloid	HLA-A	0.37	0.04	4.74e-20	G	A
rs9261947	Myeloid	HLA-A	0.195	0.043	5.103e-06	C	T
rs9468728	Myeloid	HLA-A	0.152	0.042	0.0003125	T	C
rs9468731	Myeloid	HLA-A	0.152	0.04	0.0001393	A	G
rs9468732	Myeloid	HLA-A	0.152	0.042	0.0003364	C	G
rs9501447	Myeloid	HLA-A	0.152	0.042	0.0003364	A	G
rs9501321	Myeloid	HLA-A	0.15	0.042	0.0003968	C	T
rs34723946	Myeloid	HLA-A	0.368	0.042	4.592e-18	A	C
rs1264524	Myeloid	HLA-A	-0.128	0.031	4.601e-05	A	C
rs1079541	Myeloid	HLA-A	0.15	0.042	0.0003968	C	A
rs2023470	Myeloid	HLA-A	0.15	0.042	0.0003968	C	A
rs9461604	Myeloid	HLA-A	0.15	0.042	0.0003968	G	A
rs9468755	Myeloid	HLA-A	0.15	0.042	0.0003968	T	C
rs9295861	Myeloid	HLA-A	0.15	0.042	0.0003968	C	T
rs9295862	Myeloid	HLA-A	0.192	0.043	8.046e-06	C	T
rs9295863	Myeloid	HLA-A	0.15	0.042	0.0003968	C	A
rs1269556	Myeloid	HLA-A	-0.131	0.031	3.177e-05	C	T
rs9501466	Myeloid	HLA-A	0.15	0.042	0.0003968	T	C
rs9501467	Myeloid	HLA-A	0.152	0.041	0.0002399	C	T
rs9501468	Myeloid	HLA-A	0.15	0.042	0.0003968	A	G
rs9501469	Myeloid	HLA-A	0.15	0.042	0.0003968	A	G
rs17410877	Myeloid	HLA-A	0.37	0.039	4.139e-20	A	C
rs3132645	Myeloid	HLA-A	-0.33	0.046	1.346e-12	T	C
rs9501470	Myeloid	HLA-A	0.15	0.042	0.0003968	A	G
rs6935304	Myeloid	HLA-A	0.151	0.04	0.0001445	T	A
rs9295865	Myeloid	HLA-A	0.15	0.042	0.0003968	G	A
rs9295866	Myeloid	HLA-A	0.15	0.042	0.0003968	C	T
rs9295868	Myeloid	HLA-A	0.15	0.042	0.0003968	T	A
rs9295869	Myeloid	HLA-A	0.15	0.042	0.0003968	T	C
rs9501019	Myeloid	HLA-A	0.15	0.042	0.0003968	A	G
rs1264518	Myeloid	HLA-A	0.025	0.043	0.5516	C	T
rs9295870	Myeloid	HLA-A	0.15	0.042	0.0003968	T	C
rs9461605	Myeloid	HLA-A	0.15	0.042	0.0003968	T	C
rs1264517	Myeloid	HLA-A	-0.034	0.032	0.2864	T	A
rs9468756	Myeloid	HLA-A	0.15	0.042	0.0003968	G	A
rs17476793	Myeloid	HLA-A	-0.226	0.059	0.0001528	G	C
rs9295871	Myeloid	HLA-A	0.15	0.042	0.0003968	T	C
rs1268444	Myeloid	HLA-A	-0.034	0.032	0.2864	T	C
rs3094716	Myeloid	HLA-A	-0.128	0.031	4.828e-05	A	G
rs1264514	Myeloid	HLA-A	-0.035	0.032	0.272	G	T
rs1264513	Myeloid	HLA-A	-0.128	0.031	4.828e-05	G	A
rs9468758	Myeloid	HLA-A	0.15	0.042	0.0003968	A	G
rs9468759	Myeloid	HLA-A	0.15	0.042	0.0003968	T	C
rs9468760	Myeloid	HLA-A	0.15	0.042	0.000403	A	T
rs17188799	Myeloid	HLA-A	0.15	0.042	0.0003968	T	C
rs7747320	Myeloid	HLA-A	0.15	0.042	0.0003968	C	G
rs1264512	Myeloid	HLA-A	0.25	0.036	5.244e-12	A	T
rs9295872	Myeloid	HLA-A	0.15	0.042	0.0003968	A	G
rs9380178	Myeloid	HLA-A	-0.042	0.065	0.5217	C	T
rs1264511	Myeloid	HLA-A	-0.034	0.032	0.2864	G	C
rs1264510	Myeloid	HLA-A	0.211	0.042	6.177e-07	T	C
rs9295873	Myeloid	HLA-A	0.15	0.042	0.0003968	A	G
rs9461606	Myeloid	HLA-A	0.15	0.042	0.0003968	C	A
rs1362115	Myeloid	HLA-A	0.151	0.04	0.0001445	C	T
rs1362114	Myeloid	HLA-A	0.15	0.042	0.0003968	G	A
rs1419687	Myeloid	HLA-A	-0.034	0.032	0.2864	C	G
rs9295874	Myeloid	HLA-A	0.15	0.042	0.0003968	G	A
rs2105961	Myeloid	HLA-A	-0.128	0.031	4.828e-05	A	C
rs2524201	Myeloid	HLA-A	-0.128	0.031	4.828e-05	T	C
rs9501471	Myeloid	HLA-A	0.15	0.042	0.0003968	G	A
rs3132616	Myeloid	HLA-A	-0.346	0.046	1.71e-13	A	G
rs4959047	Myeloid	HLA-A	0.151	0.04	0.0001445	G	A
rs4959048	Myeloid	HLA-A	0.141	0.039	0.0003711	G	A
rs4959049	Myeloid	HLA-A	0.074	0.091	0.4181	A	C
rs4959050	Myeloid	HLA-A	0.151	0.04	0.0001445	C	T
rs9295877	Myeloid	HLA-A	0.151	0.04	0.0001507	T	G
rs9295878	Myeloid	HLA-A	0.151	0.04	0.0001445	G	A
rs9295881	Myeloid	HLA-A	0.151	0.04	0.000156	C	T
rs9295882	Myeloid	HLA-A	0.151	0.04	0.000156	C	G
rs2844730	Myeloid	HLA-A	-0.128	0.031	4.828e-05	G	A
rs9468768	Myeloid	HLA-A	0.149	0.042	0.0004277	C	T
rs9461608	Myeloid	HLA-A	0.148	0.042	0.0004729	C	T
rs9461609	Myeloid	HLA-A	0.148	0.042	0.0004729	A	G
rs4947282	Myeloid	HLA-A	0.152	0.04	0.0001294	A	C
rs553501914	Myeloid	HLA-A	0.15	0.042	0.0003903	G	A
rs4947284	Myeloid	HLA-A	0.095	0.09	0.2932	C	A
rs564734792	Myeloid	HLA-A	0.15	0.042	0.0003903	G	A
rs561436357	Myeloid	HLA-A	-0.329	0.046	1.615e-12	C	A
rs11753256	Myeloid	HLA-A	0.152	0.04	0.0001294	T	C
rs9918488	Myeloid	HLA-A	0.151	0.042	0.0003525	G	A
rs546502436	Myeloid	HLA-A	0.014	0.079	0.8551	C	T
rs9295883	Myeloid	HLA-A	0.152	0.04	0.0001293	A	T
rs9295884	Myeloid	HLA-A	0.151	0.04	0.0001434	A	G
rs1078792	Myeloid	HLA-A	0.25	0.036	5.171e-12	T	G
rs9918306	Myeloid	HLA-A	0.15	0.041	0.000256	C	T
rs1076832	Myeloid	HLA-A	0.379	0.041	3.363e-19	C	A
rs9885617	Myeloid	HLA-A	0.15	0.042	0.0003903	G	A
rs573151755	Myeloid	HLA-A	0.15	0.042	0.0003903	T	C
rs9885622	Myeloid	HLA-A	0.151	0.042	0.0003525	G	C
rs9468771	Myeloid	HLA-A	0.151	0.04	0.0001434	A	G
rs9468772	Myeloid	HLA-A	0.154	0.04	0.0001094	T	C
rs9468773	Myeloid	HLA-A	0.153	0.042	0.0002943	T	G
rs9468774	Myeloid	HLA-A	0.152	0.042	0.0003263	A	G
rs551455801	Myeloid	HLA-A	-0.245	0.059	3.551e-05	G	A
rs17411410	Myeloid	HLA-A	0.152	0.042	0.0003263	C	A
rs9501328	Myeloid	HLA-A	0.152	0.042	0.0003267	T	G
rs9295886	Myeloid	HLA-A	0.152	0.042	0.0003263	C	T
rs2524198	Myeloid	HLA-A	-0.032	0.032	0.3192	A	G
rs2524197	Myeloid	HLA-A	-0.033	0.032	0.303	C	T
rs9295887	Myeloid	HLA-A	0.15	0.042	0.0003864	G	T
rs9295888	Myeloid	HLA-A	0.15	0.042	0.0003903	G	A
rs2844729	Myeloid	HLA-A	-0.033	0.032	0.303	A	G
rs2524189	Myeloid	HLA-A	-0.033	0.032	0.303	T	C
rs9295889	Myeloid	HLA-A	0.15	0.042	0.0003903	A	C
rs9468779	Myeloid	HLA-A	0.15	0.042	0.0003903	T	A
rs17411480	Myeloid	HLA-A	0.15	0.042	0.0003903	C	G
rs34335619	Myeloid	HLA-A	0.15	0.042	0.0003903	T	C
rs35407515	Myeloid	HLA-A	0.15	0.042	0.0003903	A	G
rs34340584	Myeloid	HLA-A	0.15	0.042	0.0003903	C	A
rs35365548	Myeloid	HLA-A	0.15	0.042	0.0003903	T	G
rs34101875	Myeloid	HLA-A	0.15	0.042	0.0003903	G	A
rs35268644	Myeloid	HLA-A	0.15	0.042	0.0003903	A	G
rs34762601	Myeloid	HLA-A	0.15	0.042	0.0003903	A	G
rs34435337	Myeloid	HLA-A	0.15	0.042	0.0003903	G	A
rs34551551	Myeloid	HLA-A	0.15	0.042	0.0003903	A	G
rs2516678	Myeloid	HLA-A	-0.033	0.032	0.303	G	C
rs2516677	Myeloid	HLA-A	-0.114	0.031	0.0002793	A	C
rs9501329	Myeloid	HLA-A	0.15	0.042	0.0003903	T	C
rs2187975	Myeloid	HLA-A	-0.127	0.031	5.772e-05	G	A
rs2187974	Myeloid	HLA-A	-0.108	0.031	0.0004861	C	T
rs9501474	Myeloid	HLA-A	0.15	0.042	0.0003903	C	T
rs2524183	Myeloid	HLA-A	-0.033	0.032	0.303	A	T
rs2524182	Myeloid	HLA-A	-0.114	0.031	0.0002793	T	A
rs9295893	Myeloid	HLA-A	0.15	0.042	0.0003903	T	G
rs2524180	Myeloid	HLA-A	-0.033	0.032	0.303	C	T
rs2524179	Myeloid	HLA-A	-0.114	0.031	0.0002793	T	C
rs2516674	Myeloid	HLA-A	-0.127	0.031	5.772e-05	G	C
rs35698032	Myeloid	HLA-A	0.15	0.042	0.0003903	G	T
rs2524175	Myeloid	HLA-A	-0.033	0.032	0.303	A	G
rs9501335	Myeloid	HLA-A	0.15	0.042	0.0003903	G	A
rs9501336	Myeloid	HLA-A	0.15	0.042	0.0003903	G	A
rs9461610	Myeloid	HLA-A	0.147	0.04	0.0002225	A	G
rs9461611	Myeloid	HLA-A	0.15	0.042	0.0003903	A	G
rs2077573	Myeloid	HLA-A	0.15	0.04	0.000166	A	G
rs34090585	Myeloid	HLA-A	0.151	0.04	0.0001434	T	G
rs11963959	Myeloid	HLA-A	0.15	0.042	0.0003903	C	G
rs11968857	Myeloid	HLA-A	0.15	0.042	0.0003903	A	G
rs11968858	Myeloid	HLA-A	0.151	0.04	0.0001434	A	G
rs11966619	Myeloid	HLA-A	0.15	0.042	0.0003903	T	G
rs34521355	Myeloid	HLA-A	0.37	0.042	8.195e-18	T	G
rs2021368	Myeloid	HLA-A	0.22	0.034	1.134e-10	T	C
rs1833080	Myeloid	HLA-A	0.21	0.034	1.453e-09	A	G
rs2516676	Myeloid	HLA-A	0.214	0.042	3.678e-07	G	C
rs2516675	Myeloid	HLA-A	0.223	0.034	6.532e-11	T	C
rs35792611	Myeloid	HLA-A	0.185	0.043	1.655e-05	C	G
rs3130141	Myeloid	HLA-A	-0.327	0.046	2.094e-12	C	A
rs2245507	Myeloid	HLA-A	-0.014	0.031	0.6551	G	A
rs2245514	Myeloid	HLA-A	0.249	0.036	7.813e-12	C	G
rs9468781	Myeloid	HLA-A	0.186	0.043	1.417e-05	A	G
rs10456384	Myeloid	HLA-A	0.44	0.073	2.119e-09	C	G
rs2524172	Myeloid	HLA-A	0.216	0.042	4.124e-07	A	G
rs7761210	Myeloid	HLA-A	0.299	0.03	1.496e-22	C	T
rs7764934	Myeloid	HLA-A	0.285	0.03	1.436e-20	A	G
rs7747873	Myeloid	HLA-A	0.287	0.03	6.192e-21	T	C
rs2516670	Myeloid	HLA-A	0.208	0.042	8.102e-07	G	A
rs6930977	Myeloid	HLA-A	0.371	0.042	2.204e-18	A	G
rs2516669	Myeloid	HLA-A	0.245	0.036	1.371e-11	C	T
rs12174870	Myeloid	HLA-A	0.304	0.03	3.769e-23	G	A
rs9295895	Myeloid	HLA-A	0.127	0.038	0.0008288	T	C
rs9461612	Myeloid	HLA-A	0.182	0.043	2.292e-05	G	A
rs9295897	Myeloid	HLA-A	0.304	0.03	4.9e-23	G	A
rs6941668	Myeloid	HLA-A	0.369	0.04	7.122e-20	A	G
rs6909620	Myeloid	HLA-A	0.127	0.038	0.0008288	A	C
rs9295898	Myeloid	HLA-A	0.304	0.03	4.9e-23	C	T
rs2021720	Myeloid	HLA-A	0.304	0.03	4.9e-23	C	G
rs2021719	Myeloid	HLA-A	0.307	0.03	1.728e-23	G	A
rs6921669	Myeloid	HLA-A	0.283	0.03	3.321e-20	A	G
rs28780106	Myeloid	HLA-A	-0.221	0.059	0.0001941	G	A
rs3094694	Myeloid	HLA-A	-0.216	0.039	4.661e-08	T	C
rs2157605	Myeloid	HLA-A	0.363	0.039	5.749e-20	T	C
rs28780107	Myeloid	HLA-A	-0.208	0.085	0.01444	C	T
rs762324	Myeloid	HLA-A	-0.062	0.064	0.3321	G	A
rs1264459	Myeloid	HLA-A	0.221	0.04	6.139e-08	G	A
rs1059510	Myeloid	HLA-A	-0.08	0.033	0.01477	T	C
rs1264457	Myeloid	HLA-A	-0.083	0.032	0.00913	G	A
rs1264456	Myeloid	HLA-A	-0.06	0.034	0.07391	A	G
rs2844725	Myeloid	HLA-A	-0.079	0.033	0.01743	T	C
rs2508024	Myeloid	HLA-A	-0.098	0.032	0.002653	T	C
rs2508022	Myeloid	HLA-A	-0.079	0.033	0.01743	C	T
rs3131115	Myeloid	HLA-A	-0.074	0.033	0.02409	C	T
rs2844724	Myeloid	HLA-A	-0.079	0.033	0.01743	C	T
rs2844723	Myeloid	HLA-A	-0.079	0.033	0.01743	T	A
rs2429657	Myeloid	HLA-A	-0.048	0.037	0.2014	A	G
rs2516662	Myeloid	HLA-A	-0.079	0.033	0.01743	A	G
rs2844720	Myeloid	HLA-A	-0.079	0.033	0.01743	T	C
rs2023609	Myeloid	HLA-A	-0.079	0.033	0.01743	A	C
rs2844719	Myeloid	HLA-A	-0.079	0.033	0.01743	C	T
rs2023608	Myeloid	HLA-A	-0.079	0.033	0.01743	G	A
rs996589	Myeloid	HLA-A	-0.072	0.033	0.03139	G	A
rs996588	Myeloid	HLA-A	-0.079	0.033	0.01743	G	A
rs975195	Myeloid	HLA-A	-0.079	0.033	0.01743	G	A
rs2844717	Myeloid	HLA-A	-0.079	0.033	0.01743	A	C
rs2534814	Myeloid	HLA-A	-0.06	0.034	0.07391	C	G
rs2534812	Myeloid	HLA-A	-0.101	0.032	0.001856	C	T
rs10484552	Myeloid	HLA-A	-0.214	0.062	0.0005586	G	C
rs2534804	Myeloid	HLA-A	-0.085	0.034	0.01307	C	T
rs2534826	Myeloid	HLA-A	-0.033	0.084	0.6991	G	A
rs2534825	Myeloid	HLA-A	-0.079	0.033	0.01743	A	G
rs3094024	Myeloid	HLA-A	-0.352	0.046	2.867e-14	A	G
rs2534823	Myeloid	HLA-A	-0.079	0.033	0.01743	C	G
rs2516649	Myeloid	HLA-A	-0.079	0.033	0.01743	G	T
rs2524226	Myeloid	HLA-A	-0.061	0.034	0.07338	A	G
rs2534816	Myeloid	HLA-A	0.031	0.045	0.488	C	T
rs2534815	Myeloid	HLA-A	-0.079	0.033	0.01729	C	G
rs61123281	Myeloid	HLA-A	0.059	0.109	0.5852	T	C
rs1362119	Myeloid	HLA-A	-0.079	0.033	0.01729	A	T
rs3130039	Myeloid	HLA-A	-0.079	0.033	0.01729	C	T
rs78000963	Myeloid	HLA-A	0.338	0.054	7.91e-10	G	A
rs2516644	Myeloid	HLA-A	-0.083	0.033	0.01202	A	G
rs2524224	Myeloid	HLA-A	-0.091	0.033	0.005196	A	T
rs1468079	Myeloid	HLA-A	-0.091	0.033	0.005196	A	C
rs3130117	Myeloid	HLA-A	-0.353	0.046	2.189e-14	G	A
rs2524222	Myeloid	HLA-A	-0.045	0.038	0.2374	C	T
rs1058318	Myeloid	HLA-A	-0.061	0.034	0.07338	T	C
rs12192673	Myeloid	HLA-A	0.398	0.073	5.348e-08	T	G
rs3130247	Myeloid	HLA-A	-0.353	0.046	2.193e-14	T	C
rs2844715	Myeloid	HLA-A	-0.088	0.033	0.007187	C	G
rs2516640	Myeloid	HLA-A	0.048	0.044	0.2687	T	C
rs116099574	Myeloid	HLA-A	0.059	0.109	0.5864	T	C
rs2844714	Myeloid	HLA-A	-0.088	0.033	0.007187	G	A
rs2844713	Myeloid	HLA-A	-0.088	0.033	0.007187	A	G
rs115134085	Myeloid	HLA-A	0.059	0.109	0.5864	T	C
rs2074505	Myeloid	HLA-A	-0.078	0.033	0.01817	G	A
rs2516647	Myeloid	HLA-A	-0.074	0.033	0.02338	T	G
rs3888777	Myeloid	HLA-A	0.147	0.099	0.1378	G	A
rs2074504	Myeloid	HLA-A	-0.047	0.034	0.1739	T	C
rs2074503	Myeloid	HLA-A	-0.051	0.034	0.1355	T	C
rs9262113	Myeloid	HLA-A	0.045	0.044	0.299	G	A
rs3130240	Myeloid	HLA-A	-0.06	0.033	0.07067	C	A
rs3130041	Myeloid	HLA-A	-0.071	0.033	0.03143	C	T
rs3130242	Myeloid	HLA-A	-0.052	0.034	0.128	G	A
rs3132613	Myeloid	HLA-A	-0.052	0.034	0.128	C	G
rs3130243	Myeloid	HLA-A	-0.071	0.033	0.03143	C	A
rs28360036	Myeloid	HLA-A	-0.004	0.083	0.9655	C	T
rs3132612	Myeloid	HLA-A	-0.076	0.034	0.02652	C	G
rs2269710	Myeloid	HLA-A	-0.068	0.033	0.03872	C	T
rs2269709	Myeloid	HLA-A	-0.068	0.033	0.03933	C	T
rs1264451	Myeloid	HLA-A	-0.076	0.034	0.02572	G	T
rs3132611	Myeloid	HLA-A	0.344	0.056	1.588e-09	G	A
rs3132610	Myeloid	HLA-A	-0.332	0.045	2.954e-13	A	G
rs732229	Myeloid	HLA-A	-0.078	0.034	0.02159	G	A
rs3132609	Myeloid	HLA-A	-0.091	0.033	0.005561	T	C
rs3130043	Myeloid	HLA-A	-0.086	0.033	0.008707	G	T
rs1264440	Myeloid	HLA-A	-0.096	0.033	0.003639	A	G
rs1264439	Myeloid	HLA-A	-0.082	0.034	0.01672	A	C
rs3130244	Myeloid	HLA-A	-0.083	0.033	0.01103	A	C
rs1264437	Myeloid	HLA-A	-0.078	0.034	0.02307	C	T
rs13195066	Myeloid	HLA-A	0.182	0.043	2.499e-05	A	G
rs1264432	Myeloid	HLA-A	-0.078	0.034	0.0222	G	A
rs1264431	Myeloid	HLA-A	-0.096	0.033	0.003756	C	G
rs112559044	Myeloid	HLA-A	-0.033	0.099	0.7361	G	A
rs9262119	Myeloid	HLA-A	0.052	0.056	0.3494	C	T
rs1264429	Myeloid	HLA-A	-0.154	0.137	0.2604	T	C
rs7759666	Myeloid	HLA-A	0.033	0.043	0.4367	C	T
rs1264423	Myeloid	HLA-A	-0.167	0.031	1.337e-07	T	C
rs9262122	Myeloid	HLA-A	0.033	0.043	0.4497	T	C
rs12174151	Myeloid	HLA-A	0.317	0.043	4.541e-13	C	T
rs1264420	Myeloid	HLA-A	0.007	0.035	0.8332	A	G
rs1264419	Myeloid	HLA-A	-0.168	0.031	1.07e-07	G	C
rs2267637	Myeloid	HLA-A	0.013	0.048	0.7807	C	T
rs2252745	Myeloid	HLA-A	-0.083	0.034	0.01531	C	T
rs2267639	Myeloid	HLA-A	0.052	0.056	0.3496	C	T
rs3873304	Myeloid	HLA-A	-0.146	0.055	0.008475	G	A
rs35554791	Myeloid	HLA-A	-0.175	0.063	0.005887	A	G
rs111850078	Myeloid	HLA-A	-0.033	0.099	0.7383	A	G
rs2517565	Myeloid	HLA-A	0.081	0.07	0.2517	A	T
rs4713340	Myeloid	HLA-A	0.035	0.043	0.4125	G	A
rs13201129	Myeloid	HLA-A	0.167	0.044	0.0001848	T	C
rs12665339	Myeloid	HLA-A	0.309	0.043	1.641e-12	A	G
rs2394390	Myeloid	HLA-A	0.106	0.071	0.137	T	C
rs9262130	Myeloid	HLA-A	-0.354	0.046	1.954e-14	G	A
rs3094104	Myeloid	HLA-A	0.081	0.07	0.2517	A	G
rs9262132	Myeloid	HLA-A	-0.354	0.045	1.624e-14	C	A
rs1140809	Myeloid	HLA-A	-0.165	0.031	1.669e-07	C	A
rs28360037	Myeloid	HLA-A	-0.004	0.083	0.9653	G	A
rs9262134	Myeloid	HLA-A	0.082	0.057	0.1474	G	A
rs9262135	Myeloid	HLA-A	-0.353	0.046	2.077e-14	A	G
rs561399013	Myeloid	HLA-A	-0.067	0.087	0.4377	G	A
rs571775846	Myeloid	HLA-A	-0.039	0.059	0.5146	G	C
rs1076829	Myeloid	HLA-A	-0.188	0.032	5.449e-09	T	C
rs542566633	Myeloid	HLA-A	0.291	0.062	2.904e-06	T	C
rs3130000	Myeloid	HLA-A	0.343	0.057	1.946e-09	A	G
rs1076828	Myeloid	HLA-A	-0.188	0.032	5.449e-09	G	A
rs541258350	Myeloid	HLA-A	-0.023	0.06	0.7073	T	G
rs3094097	Myeloid	HLA-A	-0.033	0.059	0.5751	A	G
rs60080450	Myeloid	HLA-A	0.067	0.109	0.5361	G	T
rs75497283	Myeloid	HLA-A	0.067	0.109	0.5361	C	T
rs28360604	Myeloid	HLA-A	0.167	0.044	0.0001514	C	G
rs9262141	Myeloid	HLA-A	-0.354	0.045	1.589e-14	T	C
rs73727455	Myeloid	HLA-A	0.01	0.079	0.9044	C	T
rs11965214	Myeloid	HLA-A	-0.18	0.061	0.003479	C	G
rs79166578	Myeloid	HLA-A	0.076	0.108	0.479	G	A
rs9262142	Myeloid	HLA-A	-0.352	0.046	2.437e-14	G	A
rs3129996	Myeloid	HLA-A	0.327	0.056	7.285e-09	A	C
rs9262143	Myeloid	HLA-A	-0.356	0.046	1.27e-14	C	T
rs2269706	Myeloid	HLA-A	0.085	0.057	0.1363	G	A
rs2269705	Myeloid	HLA-A	0.187	0.061	0.002362	T	C
rs3094092	Myeloid	HLA-A	0.338	0.056	2.579e-09	T	C
rs1075496	Myeloid	HLA-A	-0.154	0.031	6.907e-07	C	A
rs2894043	Myeloid	HLA-A	0.077	0.05	0.124	C	G
rs9405048	Myeloid	HLA-A	0.299	0.043	8.085e-12	C	T
rs28986317	Myeloid	HLA-A	-0.179	0.063	0.004302	G	C
rs9262152	Myeloid	HLA-A	0.033	0.043	0.4436	C	T
rs2253802	Myeloid	HLA-A	-0.006	0.083	0.9402	C	T
rs3132587	Myeloid	HLA-A	0.34	0.056	1.728e-09	A	G
rs4713354	Myeloid	HLA-A	0.077	0.05	0.124	A	C
rs9295910	Myeloid	HLA-A	0.094	0.074	0.2064	T	A
rs3132584	Myeloid	HLA-A	-0.181	0.037	9.801e-07	G	T
rs25527	Myeloid	HLA-A	0.094	0.074	0.2064	C	T
rs1061397	Myeloid	HLA-A	0.144	0.089	0.1065	C	T
rs1061424	Myeloid	HLA-A	0.144	0.089	0.1065	A	G
rs8233	Myeloid	HLA-A	-0.181	0.037	9.801e-07	G	A
rs79899687	Myeloid	HLA-A	0.144	0.089	0.1065	G	A
rs74666333	Myeloid	HLA-A	0.144	0.089	0.1065	G	A
rs3095329	Myeloid	HLA-A	-0.181	0.037	9.801e-07	A	G
rs78313884	Myeloid	HLA-A	0.144	0.089	0.1065	C	T
rs1136719	Myeloid	HLA-A	0.156	0.087	0.0735	C	T
rs41270529	Myeloid	HLA-A	0.144	0.089	0.1065	C	T
rs3094127	Myeloid	HLA-A	-0.172	0.037	3.363e-06	A	G
rs17195712	Myeloid	HLA-A	0.144	0.089	0.1065	C	T
rs9501029	Myeloid	HLA-A	0.091	0.074	0.2199	A	G
rs1064627	Myeloid	HLA-A	-0.252	0.04	2.793e-10	A	G
rs3909184	Myeloid	HLA-A	0.144	0.089	0.1065	G	C
rs9262155	Myeloid	HLA-A	0.076	0.055	0.1666	A	G
rs9969042	Myeloid	HLA-A	0.144	0.089	0.1065	A	G
rs9968884	Myeloid	HLA-A	0.144	0.089	0.1065	C	T
rs74295298	Myeloid	HLA-A	0.144	0.089	0.1065	G	A
rs74295299	Myeloid	HLA-A	0.144	0.089	0.1065	A	G
rs76781037	Myeloid	HLA-A	0.084	0.106	0.4286	T	C
rs74295300	Myeloid	HLA-A	0.144	0.089	0.1065	C	T
rs79934514	Myeloid	HLA-A	0.144	0.089	0.1065	G	T
rs78076049	Myeloid	HLA-A	0.144	0.089	0.1065	C	T
rs78955922	Myeloid	HLA-A	0.144	0.089	0.1065	G	A
rs2844704	Myeloid	HLA-A	0.163	0.044	0.0002115	C	A
rs78018970	Myeloid	HLA-A	0.144	0.089	0.1065	C	T
rs3130660	Myeloid	HLA-A	-0.346	0.045	3.844e-14	T	A
rs76617589	Myeloid	HLA-A	0.144	0.089	0.1065	C	T
rs74699059	Myeloid	HLA-A	0.144	0.089	0.1065	A	C
rs80126811	Myeloid	HLA-A	0.144	0.089	0.1065	C	T
rs74515521	Myeloid	HLA-A	0.144	0.089	0.1065	A	G
rs12111310	Myeloid	HLA-A	0.144	0.089	0.1065	T	C
rs1059612	Myeloid	HLA-A	-0.356	0.045	1.162e-14	C	T
rs3094125	Myeloid	HLA-A	-0.346	0.045	3.844e-14	G	A
rs10947088	Myeloid	HLA-A	0.144	0.089	0.1065	T	C
rs10947089	Myeloid	HLA-A	0.144	0.089	0.1065	A	G
rs17719	Myeloid	HLA-A	0.144	0.089	0.1065	C	T
rs8512	Myeloid	HLA-A	0.003	0.041	0.9322	G	A
rs3094124	Myeloid	HLA-A	0.35	0.057	1.057e-09	C	G
rs74295903	Myeloid	HLA-A	0.144	0.089	0.1065	T	C
rs3130662	Myeloid	HLA-A	-0.277	0.041	1.938e-11	C	A
rs2535319	Myeloid	HLA-A	-0.04	0.032	0.2192	T	C
rs542519363	Myeloid	HLA-A	0.163	0.096	0.09017	A	G
rs4713358	Myeloid	HLA-A	0.218	0.093	0.01896	G	T
rs73432769	Myeloid	HLA-A	0.271	0.098	0.005653	C	T
rs2535324	Myeloid	HLA-A	-0.173	0.033	2.967e-07	A	C
rs562932852	Myeloid	HLA-A	-0.009	0.042	0.8346	A	G
rs113617295	Myeloid	HLA-A	-0.071	0.111	0.5202	C	A
rs28780111	Myeloid	HLA-A	-0.02	0.043	0.6426	C	T
rs3129973	Myeloid	HLA-A	-0.33	0.045	4.178e-13	C	T
rs113033684	Myeloid	HLA-A	-0.305	0.12	0.01141	C	T
rs62408687	Myeloid	HLA-A	0.275	0.043	3.482e-10	A	G
rs3095328	Myeloid	HLA-A	-0.329	0.045	7.028e-13	G	A
rs2394401	Myeloid	HLA-A	0.178	0.048	0.0001963	T	C
rs3095326	Myeloid	HLA-A	-0.33	0.045	4.178e-13	C	T
rs3095341	Myeloid	HLA-A	0.048	0.033	0.1433	T	C
rs3095340	Myeloid	HLA-A	-0.291	0.04	7.448e-13	A	C
rs3869075	Myeloid	HLA-A	-0.019	0.043	0.6613	G	C
rs3131036	Myeloid	HLA-A	-0.117	0.034	0.0006591	G	A
rs3094122	Myeloid	HLA-A	-0.097	0.036	0.007169	T	G
rs11966040	Myeloid	HLA-A	-0.176	0.093	0.0571	T	G
rs74455117	Myeloid	HLA-A	-0.176	0.093	0.0571	A	G
rs6926530	Myeloid	HLA-A	0.006	0.091	0.9457	A	G
rs3094121	Myeloid	HLA-A	-0.075	0.037	0.04216	C	T
rs76969411	Myeloid	HLA-A	-0.176	0.093	0.0571	G	A
rs9262176	Myeloid	HLA-A	-0.153	0.08	0.05565	C	T
rs77580845	Myeloid	HLA-A	-0.176	0.093	0.0571	G	T
rs13214831	Myeloid	HLA-A	-0.019	0.043	0.6647	G	A
rs3094120	Myeloid	HLA-A	-0.075	0.037	0.04216	C	T
rs3094119	Myeloid	HLA-A	-0.075	0.037	0.04216	C	T
rs76117729	Myeloid	HLA-A	-0.176	0.093	0.0571	T	C
rs3129975	Myeloid	HLA-A	-0.075	0.037	0.04216	T	C
rs113512166	Myeloid	HLA-A	-0.176	0.093	0.0571	T	C
rs3131038	Myeloid	HLA-A	-0.075	0.037	0.04216	G	A
rs78931282	Myeloid	HLA-A	-0.176	0.093	0.0571	G	A
rs13204228	Myeloid	HLA-A	0.315	0.057	4.598e-08	A	G
rs79831841	Myeloid	HLA-A	-0.176	0.093	0.0571	A	G
rs79945224	Myeloid	HLA-A	-0.176	0.093	0.0571	A	G
rs12210947	Myeloid	HLA-A	0.274	0.042	9.495e-11	A	G
rs11963870	Myeloid	HLA-A	-0.174	0.092	0.05812	G	A
rs79758531	Myeloid	HLA-A	-0.176	0.093	0.0571	C	T
rs12526186	Myeloid	HLA-A	-0.019	0.043	0.664	C	T
rs11964556	Myeloid	HLA-A	-0.176	0.093	0.0571	G	T
rs11964596	Myeloid	HLA-A	-0.176	0.093	0.0571	G	A
rs3094117	Myeloid	HLA-A	-0.121	0.034	0.0004133	A	C
rs9262182	Myeloid	HLA-A	-0.153	0.08	0.05565	C	T
rs77892262	Myeloid	HLA-A	0.145	0.095	0.1251	C	T
rs3094116	Myeloid	HLA-A	-0.117	0.034	0.0005398	A	T
rs3095336	Myeloid	HLA-A	-0.301	0.045	2.847e-11	G	A
rs544214625	Myeloid	HLA-A	0.29	0.064	6.878e-06	G	A
rs3094115	Myeloid	HLA-A	-0.117	0.034	0.0005399	A	G
rs3094114	Myeloid	HLA-A	-0.117	0.034	0.0005398	A	G
rs6911628	Myeloid	HLA-A	-0.117	0.034	0.0005398	C	T
rs6912077	Myeloid	HLA-A	0.077	0.042	0.07103	G	A
rs78689026	Myeloid	HLA-A	0.135	0.093	0.1474	G	A
rs3130666	Myeloid	HLA-A	-0.017	0.083	0.836	G	A
rs16897888	Myeloid	HLA-A	0.274	0.043	3.781e-10	C	A
rs16897889	Myeloid	HLA-A	0.274	0.043	3.838e-10	A	G
rs4248148	Myeloid	HLA-A	0.175	0.049	0.0004041	G	A
rs3095334	Myeloid	HLA-A	-0.301	0.045	2.847e-11	G	C
rs17481190	Myeloid	HLA-A	-0.03	0.043	0.4818	C	T
rs3130667	Myeloid	HLA-A	0.038	0.033	0.2495	A	G
rs11757629	Myeloid	HLA-A	0.073	0.09	0.4169	A	C
rs9262192	Myeloid	HLA-A	-0.222	0.088	0.01126	T	C
rs3130673	Myeloid	HLA-A	-0.304	0.045	2.029e-11	G	T
rs12526481	Myeloid	HLA-A	0.066	0.035	0.05734	C	A
rs78703847	Myeloid	HLA-A	-0.279	0.117	0.01776	G	A
rs10947091	Myeloid	HLA-A	0.066	0.035	0.05494	C	T
rs73425733	Myeloid	HLA-A	-0.109	0.074	0.1419	A	G
rs9468829	Myeloid	HLA-A	0.154	0.047	0.001015	T	G
rs76620182	Myeloid	HLA-A	0.128	0.094	0.173	G	A
rs9468830	Myeloid	HLA-A	0.06	0.034	0.0836	T	G
rs9468831	Myeloid	HLA-A	-0.129	0.075	0.08629	C	T
rs7752959	Myeloid	HLA-A	0.131	0.045	0.003467	A	G
rs4713360	Myeloid	HLA-A	0.06	0.034	0.0836	A	G
rs12527415	Myeloid	HLA-A	0.06	0.034	0.0836	C	T
rs28780116	Myeloid	HLA-A	0.059	0.035	0.08902	G	C
rs16897899	Myeloid	HLA-A	0.06	0.034	0.0836	C	A
rs28780119	Myeloid	HLA-A	0.06	0.034	0.0836	G	T
rs16897900	Myeloid	HLA-A	0.06	0.034	0.0836	C	A
rs76181978	Myeloid	HLA-A	0.128	0.094	0.173	G	A
rs13201769	Myeloid	HLA-A	0.06	0.034	0.0836	G	A
rs13201901	Myeloid	HLA-A	0.06	0.034	0.0836	G	A
rs4711228	Myeloid	HLA-A	0.06	0.034	0.0836	A	T
rs6920124	Myeloid	HLA-A	0.06	0.034	0.0836	C	T
rs6900029	Myeloid	HLA-A	0.06	0.034	0.0836	T	C
rs4711229	Myeloid	HLA-A	0.06	0.034	0.0836	G	T
rs4713367	Myeloid	HLA-A	0.06	0.034	0.0836	G	A
rs10947095	Myeloid	HLA-A	0.06	0.034	0.0836	C	T
rs3131043	Myeloid	HLA-A	-0.095	0.032	0.002802	A	G
rs9461632	Myeloid	HLA-A	-0.246	0.096	0.01068	A	G
rs17189441	Myeloid	HLA-A	-0.027	0.043	0.5275	C	T
rs3129981	Myeloid	HLA-A	-0.296	0.042	2.091e-12	C	T
rs9262199	Myeloid	HLA-A	-0.201	0.104	0.05389	G	A
rs3131050	Myeloid	HLA-A	-0.3	0.045	3.26e-11	T	C
rs3131051	Myeloid	HLA-A	-0.09	0.032	0.004876	G	A
rs34682678	Myeloid	HLA-A	0.306	0.057	8.481e-08	A	C
rs7740525	Myeloid	HLA-A	-0.09	0.032	0.004876	G	T
rs3094112	Myeloid	HLA-A	-0.068	0.036	0.0613	T	C
rs3129985	Myeloid	HLA-A	-0.3	0.045	3.26e-11	C	T
rs60332850	Myeloid	HLA-A	0.258	0.04	2.054e-10	G	T
rs3131060	Myeloid	HLA-A	-0.301	0.045	2.624e-11	G	A
rs3129986	Myeloid	HLA-A	-0.231	0.041	3.423e-08	C	T
rs6930444	Myeloid	HLA-A	-0.193	0.087	0.02735	A	G
rs3131061	Myeloid	HLA-A	0.066	0.033	0.04522	T	A
rs3131063	Myeloid	HLA-A	0.068	0.031	0.02906	G	A
rs3131064	Myeloid	HLA-A	-0.245	0.039	6.771e-10	T	C
rs3130641	Myeloid	HLA-A	-0.305	0.045	1.551e-11	C	T
rs12660860	Myeloid	HLA-A	-0.026	0.042	0.5297	T	C
rs12660883	Myeloid	HLA-A	-0.02	0.043	0.6407	T	C
rs28670020	Myeloid	HLA-A	-0.02	0.043	0.6398	G	A
rs1264377	Myeloid	HLA-A	-0.262	0.042	8.638e-10	G	A
rs1264376	Myeloid	HLA-A	-0.28	0.043	1.419e-10	C	A
rs10947096	Myeloid	HLA-A	0.234	0.042	4.102e-08	G	A
rs116095240	Myeloid	HLA-A	0.056	0.121	0.6444	C	T
rs12190167	Myeloid	HLA-A	0.223	0.047	2.724e-06	G	A
rs3129987	Myeloid	HLA-A	0.22	0.043	3.472e-07	T	C
rs12197154	Myeloid	HLA-A	0.225	0.048	2.521e-06	T	C
rs62408707	Myeloid	HLA-A	0.219	0.048	5.364e-06	C	T
rs6905957	Myeloid	HLA-A	-0.014	0.043	0.7475	A	G
rs4248149	Myeloid	HLA-A	-0.011	0.043	0.8003	T	C
rs2394403	Myeloid	HLA-A	-0.011	0.043	0.8003	C	T
rs62408709	Myeloid	HLA-A	0.208	0.047	1.32e-05	A	G
rs1264373	Myeloid	HLA-A	-0.315	0.045	4.623e-12	G	A
rs3129988	Myeloid	HLA-A	0.358	0.062	9.575e-09	T	C
rs9380190	Myeloid	HLA-A	-0.004	0.042	0.9168	T	C
rs1264372	Myeloid	HLA-A	-0.067	0.036	0.06307	C	T
rs13198118	Myeloid	HLA-A	-0.012	0.043	0.7829	T	G
rs3094123	Myeloid	HLA-A	0.166	0.041	5.798e-05	A	G
rs4711240	Myeloid	HLA-A	0.218	0.045	1.587e-06	T	C
rs4713376	Myeloid	HLA-A	0.218	0.045	1.587e-06	A	C
rs13191728	Myeloid	HLA-A	0.001	0.042	0.9744	C	T
rs9262207	Myeloid	HLA-A	-0.141	0.094	0.135	G	A
rs3130783	Myeloid	HLA-A	0.151	0.038	6.125e-05	G	A
rs9404974	Myeloid	HLA-A	0.01	0.042	0.8181	T	C
rs1264362	Myeloid	HLA-A	0.175	0.034	3.727e-07	C	G
rs12200562	Myeloid	HLA-A	0.208	0.047	1.32e-05	C	T
rs12214398	Myeloid	HLA-A	0.208	0.047	1.32e-05	A	T
rs1264361	Myeloid	HLA-A	-0.286	0.044	1.575e-10	A	G
rs9391696	Myeloid	HLA-A	0.032	0.041	0.4273	A	G
rs4327730	Myeloid	HLA-A	0.208	0.047	1.32e-05	C	T
rs886425	Myeloid	HLA-A	-0.284	0.044	2.367e-10	T	C
rs12210318	Myeloid	HLA-A	0.208	0.047	1.32e-05	G	A
rs886424	Myeloid	HLA-A	-0.284	0.044	2.367e-10	C	T
rs886423	Myeloid	HLA-A	-0.271	0.041	4.982e-11	G	C
rs2394414	Myeloid	HLA-A	0.208	0.047	1.32e-05	T	C
rs4713380	Myeloid	HLA-A	0.001	0.042	0.9739	T	C
rs9380198	Myeloid	HLA-A	0.001	0.042	0.9739	G	T
rs9262215	Myeloid	HLA-A	-0.141	0.094	0.1345	C	T
rs4713382	Myeloid	HLA-A	0.001	0.042	0.9739	G	A
rs4713383	Myeloid	HLA-A	0.001	0.042	0.9739	G	A
rs4713385	Myeloid	HLA-A	0.001	0.042	0.9739	G	A
rs1264353	Myeloid	HLA-A	-0.29	0.045	1.218e-10	C	A
rs3094111	Myeloid	HLA-A	0.146	0.04	0.0002411	T	C
rs16897921	Myeloid	HLA-A	0.22	0.045	1.175e-06	G	A
rs1264352	Myeloid	HLA-A	-0.271	0.041	4.956e-11	G	C
rs12195508	Myeloid	HLA-A	0.222	0.048	3.971e-06	T	C
rs9262216	Myeloid	HLA-A	-0.141	0.094	0.1345	T	G
rs12195964	Myeloid	HLA-A	0.22	0.045	1.175e-06	T	G
rs4713389	Myeloid	HLA-A	0.001	0.042	0.9739	G	T
rs6901761	Myeloid	HLA-A	0.001	0.042	0.9734	C	T
rs12203797	Myeloid	HLA-A	0.231	0.045	4.595e-07	A	G
rs4947289	Myeloid	HLA-A	0.001	0.042	0.9752	C	T
rs4713391	Myeloid	HLA-A	0.22	0.045	1.175e-06	T	C
rs12192704	Myeloid	HLA-A	0.231	0.045	4.595e-07	G	A
rs12206022	Myeloid	HLA-A	0.22	0.045	1.175e-06	A	G
rs12192828	Myeloid	HLA-A	0.222	0.048	3.971e-06	G	A
rs7751869	Myeloid	HLA-A	0.001	0.042	0.9734	A	G
rs12212837	Myeloid	HLA-A	0.222	0.048	3.971e-06	C	T
rs4947290	Myeloid	HLA-A	0.001	0.042	0.9734	G	A
rs915664	Myeloid	HLA-A	0.188	0.034	5.075e-08	T	C
rs3888583	Myeloid	HLA-A	0	0.042	0.9964	C	T
rs3130784	Myeloid	HLA-A	0.168	0.041	4.965e-05	A	C
rs1264350	Myeloid	HLA-A	-0.296	0.043	1.136e-11	T	C
rs12198723	Myeloid	HLA-A	0.218	0.048	5.914e-06	T	G
rs3130785	Myeloid	HLA-A	0.173	0.041	3.06e-05	T	C
rs12198842	Myeloid	HLA-A	0.205	0.044	3.708e-06	T	C
rs9368644	Myeloid	HLA-A	0	0.042	0.9935	C	T
rs9262218	Myeloid	HLA-A	-0.137	0.098	0.1614	C	T
rs9262219	Myeloid	HLA-A	-0.137	0.099	0.167	A	C
rs7749924	Myeloid	HLA-A	0.004	0.051	0.9384	C	T
rs1264347	Myeloid	HLA-A	-0.294	0.045	1.047e-10	C	T
rs3094110	Myeloid	HLA-A	0.086	0.033	0.008238	C	T
rs9501030	Myeloid	HLA-A	-0.002	0.043	0.9561	T	A
rs3130648	Myeloid	HLA-A	0.106	0.039	0.006726	C	T
rs1264344	Myeloid	HLA-A	0.186	0.031	3.644e-09	C	T
rs75796258	Myeloid	HLA-A	-0.185	0.11	0.09207	C	T
rs1264341	Myeloid	HLA-A	-0.287	0.045	3.786e-10	T	C
rs3130649	Myeloid	HLA-A	0.053	0.032	0.1015	A	T
rs3095352	Myeloid	HLA-A	0.053	0.032	0.09827	C	T
rs73727480	Myeloid	HLA-A	-0.185	0.109	0.09019	G	A
rs111739591	Myeloid	HLA-A	0.109	0.085	0.2032	T	C
rs3130786	Myeloid	HLA-A	0.064	0.032	0.04877	A	G
rs2517582	Myeloid	HLA-A	0.122	0.032	0.0001836	C	T
rs3130787	Myeloid	HLA-A	0.05	0.032	0.1269	A	G
rs11752162	Myeloid	HLA-A	0.179	0.056	0.001449	A	G
rs2517580	Myeloid	HLA-A	0.133	0.036	0.0001933	G	A
rs2535335	Myeloid	HLA-A	0.146	0.033	8.52e-06	A	G
rs2535332	Myeloid	HLA-A	-0.287	0.045	3.786e-10	C	T
rs2517576	Myeloid	HLA-A	-0.115	0.039	0.002943	G	A
rs2844664	Myeloid	HLA-A	0.138	0.033	3.351e-05	C	T
rs2844663	Myeloid	HLA-A	0.147	0.033	7.612e-06	C	T
rs2535331	Myeloid	HLA-A	0.138	0.033	3.358e-05	G	A
rs3130789	Myeloid	HLA-A	0.06	0.032	0.0644	A	C
rs3132578	Myeloid	HLA-A	0.097	0.032	0.002958	A	T
rs2394450	Myeloid	HLA-A	0.05	0.032	0.1271	G	A
rs3095350	Myeloid	HLA-A	0.064	0.033	0.05005	A	G
rs2844662	Myeloid	HLA-A	0.147	0.033	7.726e-06	C	T
rs2250264	Myeloid	HLA-A	0.149	0.037	5.032e-05	G	A
rs3095345	Myeloid	HLA-A	0.138	0.041	0.0007005	C	T
rs3130653	Myeloid	HLA-A	0.06	0.032	0.06547	C	A
rs3130654	Myeloid	HLA-A	0.053	0.036	0.1404	G	C
rs3916232	Myeloid	HLA-A	-0.011	0.044	0.7984	T	A
rs9295928	Myeloid	HLA-A	-0.014	0.044	0.7501	T	C
rs3130655	Myeloid	HLA-A	0.096	0.032	0.00302	T	A
rs2844660	Myeloid	HLA-A	0.211	0.054	9.927e-05	T	C
rs2844659	Myeloid	HLA-A	-0.118	0.039	0.002355	C	T
rs3095344	Myeloid	HLA-A	0.06	0.032	0.06547	C	T
rs7772269	Myeloid	HLA-A	0.18	0.056	0.001497	C	A
rs9468841	Myeloid	HLA-A	0.076	0.062	0.2193	T	C
rs2535327	Myeloid	HLA-A	0.16	0.033	1.698e-06	T	C
rs2844657	Myeloid	HLA-A	-0.118	0.039	0.002355	A	G
rs7761138	Myeloid	HLA-A	0.18	0.056	0.001497	C	A
rs3130791	Myeloid	HLA-A	0.06	0.032	0.06547	T	C
rs2535326	Myeloid	HLA-A	0.147	0.033	7.912e-06	C	T
rs116812635	Myeloid	HLA-A	-0.018	0.084	0.8265	C	T
rs3130793	Myeloid	HLA-A	0.06	0.032	0.06574	T	C
rs55697712	Myeloid	HLA-A	-0.185	0.109	0.09014	C	T
rs3130794	Myeloid	HLA-A	0.06	0.032	0.06574	T	C
rs3132576	Myeloid	HLA-A	0.06	0.032	0.06574	G	A
rs3132575	Myeloid	HLA-A	0.06	0.032	0.06574	G	A
rs3095354	Myeloid	HLA-A	0.06	0.032	0.06574	T	C
rs10947109	Myeloid	HLA-A	-0.185	0.109	0.09014	T	C
rs3130657	Myeloid	HLA-A	0.138	0.033	3.477e-05	T	C
rs2535340	Myeloid	HLA-A	-0.287	0.045	3.786e-10	T	C
rs2844654	Myeloid	HLA-A	0.138	0.033	3.477e-05	T	G
rs2535339	Myeloid	HLA-A	0.138	0.033	3.477e-05	C	T
rs3130795	Myeloid	HLA-A	0.06	0.032	0.06574	C	T
rs3132573	Myeloid	HLA-A	0.049	0.032	0.1288	A	G
rs3130796	Myeloid	HLA-A	0.06	0.032	0.06574	C	T
rs1264334	Myeloid	HLA-A	0.147	0.033	7.912e-06	G	A
rs1264333	Myeloid	HLA-A	0.138	0.033	3.477e-05	T	C
rs1264331	Myeloid	HLA-A	0.138	0.033	3.477e-05	G	T
rs7756521	Myeloid	HLA-A	-0.023	0.041	0.584	T	C
rs885910	Myeloid	HLA-A	-0.097	0.032	0.002886	A	T
rs73727104	Myeloid	HLA-A	-0.185	0.109	0.09014	G	C
rs73727106	Myeloid	HLA-A	-0.185	0.109	0.08929	C	T
rs9295930	Myeloid	HLA-A	-0.01	0.044	0.819	G	A
rs9501032	Myeloid	HLA-A	-0.023	0.041	0.5849	T	C
rs1264326	Myeloid	HLA-A	-0.287	0.045	3.786e-10	C	A
rs9468842	Myeloid	HLA-A	-0.022	0.041	0.5875	C	T
rs3131034	Myeloid	HLA-A	0.057	0.036	0.1153	G	A
rs6901464	Myeloid	HLA-A	-0.022	0.041	0.5868	G	T
rs1264324	Myeloid	HLA-A	-0.286	0.045	4.671e-10	T	G
rs4618569	Myeloid	HLA-A	-0.022	0.041	0.5871	G	A
rs1264323	Myeloid	HLA-A	-0.097	0.032	0.002942	G	A
rs2229933	Myeloid	HLA-A	-0.022	0.041	0.5877	G	C
rs6924600	Myeloid	HLA-A	-0.022	0.041	0.5877	G	A
rs1264322	Myeloid	HLA-A	-0.287	0.045	3.786e-10	G	A
rs7743661	Myeloid	HLA-A	-0.022	0.041	0.5877	T	C
rs1049622	Myeloid	HLA-A	-0.022	0.041	0.5877	C	T
rs3132572	Myeloid	HLA-A	0.241	0.051	2.069e-06	G	A
rs1264319	Myeloid	HLA-A	-0.118	0.039	0.002388	C	T
rs1264318	Myeloid	HLA-A	-0.118	0.039	0.002388	C	G
rs886422	Myeloid	HLA-A	-0.287	0.045	3.786e-10	C	T
rs1049623	Myeloid	HLA-A	-0.097	0.032	0.002942	T	C
rs2239517	Myeloid	HLA-A	-0.022	0.041	0.5877	G	A
rs2239518	Myeloid	HLA-A	-0.006	0.043	0.8856	C	T
rs1049628	Myeloid	HLA-A	-0.022	0.041	0.5877	C	T
rs8408	Myeloid	HLA-A	-0.022	0.041	0.5877	T	C
rs9468843	Myeloid	HLA-A	-0.01	0.044	0.8216	T	C
rs2894055	Myeloid	HLA-A	-0.022	0.041	0.5877	T	C
rs9468845	Myeloid	HLA-A	-0.022	0.041	0.5877	G	A
rs9295931	Myeloid	HLA-A	-0.022	0.041	0.5877	C	T
rs3869086	Myeloid	HLA-A	-0.022	0.041	0.5877	G	T
rs59124304	Myeloid	HLA-A	-0.185	0.109	0.09014	G	A
rs9468846	Myeloid	HLA-A	-0.022	0.041	0.5877	T	C
rs13215409	Myeloid	HLA-A	-0.022	0.041	0.5877	C	A
rs3130779	Myeloid	HLA-A	0.056	0.036	0.1241	A	G
rs2894054	Myeloid	HLA-A	0.175	0.056	0.001912	G	A
rs1264312	Myeloid	HLA-A	-0.287	0.045	3.786e-10	G	A
rs3909130	Myeloid	HLA-A	-0.02	0.041	0.6197	T	C
rs3130780	Myeloid	HLA-A	0.053	0.037	0.1482	T	G
rs2284175	Myeloid	HLA-A	-0.02	0.041	0.6197	T	C
rs2284176	Myeloid	HLA-A	-0.02	0.041	0.6197	T	C
rs1264309	Myeloid	HLA-A	0.137	0.033	4.092e-05	A	G
rs2074510	Myeloid	HLA-A	-0.02	0.041	0.6197	G	T
rs1052693	Myeloid	HLA-A	-0.02	0.041	0.6197	C	T
rs1362123	Myeloid	HLA-A	-0.02	0.041	0.6197	G	C
rs916920	Myeloid	HLA-A	-0.02	0.041	0.6197	T	C
rs3218815	Myeloid	HLA-A	-0.02	0.041	0.6197	C	T
rs2074512	Myeloid	HLA-A	-0.02	0.041	0.6197	T	C
rs886420	Myeloid	HLA-A	-0.286	0.045	4.671e-10	C	T
rs1264308	Myeloid	HLA-A	-0.287	0.045	3.786e-10	C	T
rs1264307	Myeloid	HLA-A	0.135	0.033	5.146e-05	G	A
rs1264305	Myeloid	HLA-A	0.137	0.033	4.092e-05	C	T
rs1264304	Myeloid	HLA-A	-0.287	0.045	3.786e-10	C	T
rs1264303	Myeloid	HLA-A	0.137	0.033	4.092e-05	A	G
rs1264302	Myeloid	HLA-A	0.137	0.033	4.092e-05	C	T
rs6926224	Myeloid	HLA-A	-0.084	0.089	0.3451	C	T
rs1264301	Myeloid	HLA-A	0.137	0.033	4.092e-05	G	T
rs6926723	Myeloid	HLA-A	-0.084	0.089	0.3451	G	A
rs1264300	Myeloid	HLA-A	0.137	0.033	4.092e-05	A	G
rs1264298	Myeloid	HLA-A	0.137	0.033	4.092e-05	A	G
rs1264297	Myeloid	HLA-A	0.137	0.033	4.092e-05	A	C
rs9262288	Myeloid	HLA-A	0.137	0.033	4.092e-05	A	G
rs9262289	Myeloid	HLA-A	0.137	0.033	4.092e-05	T	A
rs9262290	Myeloid	HLA-A	0.137	0.033	4.092e-05	G	A
rs9262293	Myeloid	HLA-A	0.137	0.033	4.092e-05	C	G
rs7756286	Myeloid	HLA-A	0.137	0.033	4.092e-05	C	T
rs7738138	Myeloid	HLA-A	0.137	0.033	4.092e-05	T	C
rs2285319	Myeloid	HLA-A	-0.012	0.043	0.7801	C	T
rs2249464	Myeloid	HLA-A	0.111	0.031	0.0003376	T	C
rs2517468	Myeloid	HLA-A	0.137	0.033	4.092e-05	G	A
rs7766094	Myeloid	HLA-A	0.281	0.063	8.837e-06	G	A
rs2517467	Myeloid	HLA-A	0.111	0.031	0.0003376	G	A
rs2074511	Myeloid	HLA-A	-0.006	0.043	0.8818	T	C
rs2517466	Myeloid	HLA-A	0.137	0.033	4.092e-05	T	C
rs885905	Myeloid	HLA-A	0.054	0.034	0.113	A	G
rs2074506	Myeloid	HLA-A	0.135	0.033	5.173e-05	G	T
rs753725	Myeloid	HLA-A	0.111	0.031	0.0003376	T	C
rs2532942	Myeloid	HLA-A	0.137	0.033	4.092e-05	C	T
rs2252760	Myeloid	HLA-A	0.138	0.033	3.67e-05	G	C
rs2532941	Myeloid	HLA-A	0.048	0.034	0.1562	G	A
rs9394021	Myeloid	HLA-A	-0.012	0.043	0.7801	G	A
rs2252856	Myeloid	HLA-A	0.137	0.033	4.092e-05	G	A
rs1043483	Myeloid	HLA-A	0.055	0.034	0.1081	C	T
rs2532938	Myeloid	HLA-A	0.137	0.033	4.092e-05	G	A
rs4678	Myeloid	HLA-A	-0.102	0.038	0.007906	G	A
rs2532936	Myeloid	HLA-A	0.137	0.033	4.092e-05	A	C
rs2532935	Myeloid	HLA-A	0.135	0.033	4.889e-05	C	T
rs2532934	Myeloid	HLA-A	0.109	0.031	0.0004252	G	A
rs4711247	Myeloid	HLA-A	-0.012	0.043	0.7801	C	T
rs3873332	Myeloid	HLA-A	-0.006	0.043	0.8856	A	G
rs3873334	Myeloid	HLA-A	-0.012	0.043	0.7801	G	A
rs2517462	Myeloid	HLA-A	0.137	0.033	4.092e-05	T	C
rs2517459	Myeloid	HLA-A	0.049	0.036	0.1752	T	C
rs2532929	Myeloid	HLA-A	0.141	0.033	1.663e-05	A	G
rs2532927	Myeloid	HLA-A	0.137	0.033	4.092e-05	A	G
rs2844652	Myeloid	HLA-A	0.137	0.033	4.092e-05	C	T
rs3095153	Myeloid	HLA-A	-0.275	0.044	4.434e-10	G	A
rs4713402	Myeloid	HLA-A	-0.004	0.043	0.9325	C	T
rs3131787	Myeloid	HLA-A	-0.1	0.038	0.008834	T	C
rs2286656	Myeloid	HLA-A	-0.011	0.044	0.8087	C	T
rs3095152	Myeloid	HLA-A	-0.275	0.044	4.434e-10	G	A
rs2286655	Myeloid	HLA-A	-0.006	0.043	0.8872	G	A
rs2253705	Myeloid	HLA-A	0.049	0.036	0.1752	T	C
rs3095151	Myeloid	HLA-A	-0.103	0.038	0.0068	G	T
rs12525616	Myeloid	HLA-A	0.126	0.12	0.294	G	T
rs2844651	Myeloid	HLA-A	0.109	0.031	0.0004086	T	C
rs7764239	Myeloid	HLA-A	0.282	0.064	1.224e-05	C	A
rs111474353	Myeloid	HLA-A	-0.174	0.115	0.133	C	T
rs3131785	Myeloid	HLA-A	-0.027	0.032	0.4046	C	G
rs10947113	Myeloid	HLA-A	-0.01	0.044	0.823	G	T
rs2844650	Myeloid	HLA-A	0.241	0.051	2.069e-06	T	C
rs3131784	Myeloid	HLA-A	-0.028	0.032	0.3837	C	T
rs2844649	Myeloid	HLA-A	0.237	0.051	3.407e-06	A	G
rs17189749	Myeloid	HLA-A	-0.071	0.093	0.4496	G	T
rs3132571	Myeloid	HLA-A	-0.025	0.032	0.4392	A	G
rs59417026	Myeloid	HLA-A	0.127	0.047	0.00712	T	C
rs6933400	Myeloid	HLA-A	0.104	0.046	0.02221	C	T
rs6933909	Myeloid	HLA-A	0.104	0.046	0.02221	G	A
rs3131921	Myeloid	HLA-A	-0.262	0.043	1.766e-09	T	C
rs114014108	Myeloid	HLA-A	-0.174	0.115	0.133	A	G
rs75930063	Myeloid	HLA-A	-0.071	0.093	0.4496	C	T
rs4711249	Myeloid	HLA-A	-0.002	0.043	0.9625	G	A
rs6940037	Myeloid	HLA-A	-0.071	0.093	0.4496	C	A
rs9501035	Myeloid	HLA-A	0	0.043	0.995	G	A
rs2844702	Myeloid	HLA-A	0.137	0.033	4.48e-05	G	A
rs59968445	Myeloid	HLA-A	0.271	0.063	1.669e-05	G	A
rs2844701	Myeloid	HLA-A	0.241	0.05	1.373e-06	G	A
rs3132581	Myeloid	HLA-A	-0.274	0.044	5.444e-10	G	A
rs3130781	Myeloid	HLA-A	-0.105	0.038	0.005377	T	C
rs2517451	Myeloid	HLA-A	0.246	0.051	1.403e-06	C	T
rs3130782	Myeloid	HLA-A	-0.263	0.043	1.604e-09	C	T
rs13200483	Myeloid	HLA-A	-0.168	0.067	0.01274	G	A
rs112148530	Myeloid	HLA-A	-0.078	0.092	0.3986	C	T
rs3094086	Myeloid	HLA-A	-0.273	0.044	6.526e-10	G	A
rs2517449	Myeloid	HLA-A	0.131	0.033	8.965e-05	T	C
rs11970154	Myeloid	HLA-A	0.111	0.045	0.01355	G	C
rs79792575	Myeloid	HLA-A	-0.078	0.092	0.3986	C	T
rs3132580	Myeloid	HLA-A	-0.274	0.044	5.444e-10	G	A
rs2240804	Myeloid	HLA-A	0.151	0.033	6.436e-06	G	A
rs2240803	Myeloid	HLA-A	0.027	0.042	0.5172	G	A
rs45627239	Myeloid	HLA-A	-0.071	0.091	0.4366	T	C
rs12190030	Myeloid	HLA-A	-0.013	0.041	0.7413	C	T
rs3757340	Myeloid	HLA-A	0.067	0.035	0.05216	T	C
rs2532921	Myeloid	HLA-A	0.131	0.033	8.187e-05	C	G
rs12212418	Myeloid	HLA-A	0.065	0.035	0.06109	C	T
rs114089979	Myeloid	HLA-A	-0.023	0.084	0.7868	C	T
rs11753326	Myeloid	HLA-A	0.162	0.053	0.002375	T	C
rs11752177	Myeloid	HLA-A	0.282	0.065	1.527e-05	C	A
rs9461641	Myeloid	HLA-A	0.065	0.035	0.06603	C	T
rs3131934	Myeloid	HLA-A	-0.288	0.043	2.427e-11	T	C
rs41287838	Myeloid	HLA-A	0.109	0.045	0.01541	A	G
rs55883436	Myeloid	HLA-A	0.005	0.111	0.9643	A	G
rs3095150	Myeloid	HLA-A	0.072	0.033	0.0298	C	T
rs2532924	Myeloid	HLA-A	0.032	0.034	0.3481	T	C
rs17196137	Myeloid	HLA-A	0.103	0.035	0.003181	C	A
rs3095089	Myeloid	HLA-A	-0.168	0.041	3.718e-05	G	T
rs17189812	Myeloid	HLA-A	0.022	0.061	0.7183	C	T
rs2254847	Myeloid	HLA-A	0.148	0.083	0.07469	A	T
rs3131933	Myeloid	HLA-A	-0.007	0.031	0.8291	T	C
rs2532919	Myeloid	HLA-A	0.052	0.048	0.2751	A	C
rs116025100	Myeloid	HLA-A	0.227	0.088	0.009614	G	A
rs3095085	Myeloid	HLA-A	-0.11	0.035	0.00149	G	T
rs554543329	Myeloid	HLA-A	0.082	0.048	0.08338	A	G
rs2844689	Myeloid	HLA-A	0.064	0.048	0.184	G	A
rs3131932	Myeloid	HLA-A	-0.047	0.032	0.1476	G	A
rs2530710	Myeloid	HLA-A	0.109	0.042	0.008727	T	C
rs2530709	Myeloid	HLA-A	0.031	0.034	0.3696	G	C
rs2255625	Myeloid	HLA-A	0.062	0.048	0.1989	A	G
rs2255626	Myeloid	HLA-A	0.062	0.048	0.1989	A	G
rs2517446	Myeloid	HLA-A	0.062	0.048	0.1989	A	G
rs3132579	Myeloid	HLA-A	-0.185	0.042	1.011e-05	T	C
rs2255719	Myeloid	HLA-A	0.062	0.048	0.1989	G	A
rs2530708	Myeloid	HLA-A	0.062	0.048	0.1989	T	C
rs9262315	Myeloid	HLA-A	0.062	0.048	0.1989	T	C
rs2517442	Myeloid	HLA-A	0.062	0.048	0.1989	G	A
rs2517441	Myeloid	HLA-A	0.062	0.048	0.1989	A	G
rs2517439	Myeloid	HLA-A	0.062	0.048	0.1989	G	A
rs2844686	Myeloid	HLA-A	0.062	0.048	0.1989	C	T
rs2844685	Myeloid	HLA-A	0.062	0.048	0.1989	G	A
rs2517434	Myeloid	HLA-A	0.062	0.048	0.1989	G	A
rs3131931	Myeloid	HLA-A	-0.117	0.034	0.0006612	T	A
rs2844682	Myeloid	HLA-A	0.062	0.048	0.1989	G	A
rs2844680	Myeloid	HLA-A	-0.018	0.033	0.5893	T	G
rs9394023	Myeloid	HLA-A	0.081	0.048	0.08963	C	A
rs2844679	Myeloid	HLA-A	0.062	0.048	0.1989	G	A
rs2517431	Myeloid	HLA-A	0.034	0.035	0.3279	A	C
rs3094084	Myeloid	HLA-A	-0.189	0.042	7.151e-06	A	T
rs2517430	Myeloid	HLA-A	0.062	0.048	0.1989	T	C
rs2517425	Myeloid	HLA-A	-0.11	0.034	0.001285	T	G
rs2517424	Myeloid	HLA-A	0.062	0.048	0.1989	T	A
rs2517422	Myeloid	HLA-A	0.062	0.048	0.1989	C	T
rs2517421	Myeloid	HLA-A	0.062	0.048	0.1989	C	G
rs2530700	Myeloid	HLA-A	0.062	0.048	0.1989	T	C
rs2517419	Myeloid	HLA-A	0.062	0.048	0.1989	T	A
rs9295938	Myeloid	HLA-A	0.097	0.046	0.03734	G	A
rs2530699	Myeloid	HLA-A	0.062	0.048	0.1989	A	T
rs2844677	Myeloid	HLA-A	-0.009	0.063	0.8829	G	A
rs1634731	Myeloid	HLA-A	0.116	0.041	0.005003	G	A
rs2517416	Myeloid	HLA-A	0.061	0.048	0.2054	C	A
rs2517415	Myeloid	HLA-A	0.061	0.048	0.2087	C	T
rs886403	Myeloid	HLA-A	-0.113	0.034	0.001008	T	C
rs3873342	Myeloid	HLA-A	0.058	0.054	0.276	T	C
rs2249168	Myeloid	HLA-A	0.061	0.048	0.2087	C	T
rs2530695	Myeloid	HLA-A	0.061	0.048	0.2087	A	G
rs34503701	Myeloid	HLA-A	0.131	0.063	0.03838	A	T
rs2517411	Myeloid	HLA-A	0.055	0.048	0.2529	T	C
rs2844673	Myeloid	HLA-A	0.055	0.048	0.2529	C	T
rs2517409	Myeloid	HLA-A	0.055	0.048	0.2529	T	C
rs74505113	Myeloid	HLA-A	0.134	0.089	0.1342	A	G
rs114310831	Myeloid	HLA-A	-0.047	0.079	0.5538	A	G
rs2252926	Myeloid	HLA-A	0.055	0.048	0.2529	A	G
rs2517408	Myeloid	HLA-A	0.009	0.05	0.8493	T	C
rs2530690	Myeloid	HLA-A	0.055	0.048	0.2529	G	A
rs9262447	Myeloid	HLA-A	0.009	0.05	0.8493	A	C
rs2429295	Myeloid	HLA-A	0.055	0.048	0.2529	G	C
rs2508016	Myeloid	HLA-A	0.053	0.048	0.2706	C	G
rs79111533	Myeloid	HLA-A	0.235	0.088	0.007752	G	A
rs2253417	Myeloid	HLA-A	0.061	0.048	0.2087	G	A
rs11964080	Myeloid	HLA-A	0.142	0.092	0.124	G	A
rs1632855	Myeloid	HLA-A	-0.184	0.042	1.186e-05	A	G
rs2844668	Myeloid	HLA-A	0.068	0.039	0.078	T	A
rs436376	Myeloid	HLA-A	0.061	0.048	0.2087	G	T
rs116719618	Myeloid	HLA-A	0.141	0.093	0.1304	G	T
rs1634717	Myeloid	HLA-A	-0.063	0.032	0.04915	G	T
rs1634718	Myeloid	HLA-A	-0.117	0.034	0.000667	A	G
rs1634719	Myeloid	HLA-A	-0.101	0.034	0.002956	A	G
rs28360972	Myeloid	HLA-A	0.235	0.088	0.007752	T	A
rs2523915	Myeloid	HLA-A	0.061	0.048	0.2087	T	A
rs1624944	Myeloid	HLA-A	0.078	0.037	0.03399	G	C
rs2844667	Myeloid	HLA-A	0.061	0.048	0.2064	C	T
rs2523921	Myeloid	HLA-A	0.061	0.048	0.2087	T	C
rs2523923	Myeloid	HLA-A	0.061	0.048	0.2044	G	A
rs2523924	Myeloid	HLA-A	0.061	0.048	0.2087	G	A
rs1632854	Myeloid	HLA-A	-0.063	0.032	0.0505	T	A
rs28360974	Myeloid	HLA-A	0.23	0.089	0.009758	G	A
rs2844666	Myeloid	HLA-A	0.061	0.048	0.2087	C	A
rs1634721	Myeloid	HLA-A	-0.277	0.045	1.167e-09	G	A
rs2523926	Myeloid	HLA-A	0.061	0.048	0.2115	C	T
rs17196290	Myeloid	HLA-A	0.23	0.089	0.009709	G	A
rs2530716	Myeloid	HLA-A	0.061	0.048	0.2087	T	C
rs13191258	Myeloid	HLA-A	-0.112	0.07	0.1108	C	T
rs12203410	Myeloid	HLA-A	0.12	0.047	0.01004	G	A
rs28360975	Myeloid	HLA-A	0.13	0.045	0.003912	G	T
rs530874598	Myeloid	HLA-A	0.07	0.044	0.1088	T	A
rs9378113	Myeloid	HLA-A	0.044	0.047	0.3514	C	T
rs1634723	Myeloid	HLA-A	0.068	0.037	0.0663	C	T
rs116383079	Myeloid	HLA-A	0.172	0.101	0.0893	G	A
rs9366764	Myeloid	HLA-A	0.048	0.047	0.3011	G	A
rs9262461	Myeloid	HLA-A	0.013	0.049	0.7868	T	C
rs3869095	Myeloid	HLA-A	0.064	0.053	0.2304	G	A
rs12528087	Myeloid	HLA-A	0.308	0.077	6.594e-05	G	A
rs12528082	Myeloid	HLA-A	0.309	0.069	7.439e-06	C	T
rs9262464	Myeloid	HLA-A	0.015	0.049	0.7552	G	A
rs12207166	Myeloid	HLA-A	0.066	0.053	0.2144	C	T
rs536070307	Myeloid	HLA-A	0.054	0.033	0.09902	C	T
rs563262528	Myeloid	HLA-A	0.048	0.047	0.3053	C	G
rs540165831	Myeloid	HLA-A	0.012	0.049	0.803	G	T
rs1634724	Myeloid	HLA-A	-0.094	0.034	0.00554	C	G
rs573567323	Myeloid	HLA-A	0.045	0.047	0.34	C	T
rs386491819	Myeloid	HLA-A	-0.102	0.034	0.002906	T	A
rs7755802	Myeloid	HLA-A	0.12	0.032	0.0002039	A	G
rs114421090	Myeloid	HLA-A	0.172	0.101	0.0893	T	C
rs9394026	Myeloid	HLA-A	0.06	0.037	0.1042	G	A
rs28360978	Myeloid	HLA-A	0.308	0.077	6.344e-05	A	G
rs4713410	Myeloid	HLA-A	0.013	0.049	0.7972	C	T
rs12211072	Myeloid	HLA-A	0.064	0.053	0.2304	G	A
rs9391701	Myeloid	HLA-A	0.044	0.047	0.3514	G	A
rs1619376	Myeloid	HLA-A	0.056	0.039	0.1464	A	G
rs28360980	Myeloid	HLA-A	0.25	0.088	0.004687	C	T
rs3871466	Myeloid	HLA-A	0.048	0.047	0.3053	T	C
rs573384796	Myeloid	HLA-A	0.041	0.038	0.2866	T	C
rs7776233	Myeloid	HLA-A	0.054	0.033	0.1021	C	T
rs3869096	Myeloid	HLA-A	0.044	0.047	0.3514	T	G
rs6910700	Myeloid	HLA-A	0.054	0.033	0.1021	A	G
rs9262492	Myeloid	HLA-A	0.054	0.033	0.1021	A	G
rs2894176	Myeloid	HLA-A	0.12	0.032	0.0002047	G	C
rs9461643	Myeloid	HLA-A	0.168	0.141	0.2366	G	A
rs3906268	Myeloid	HLA-A	0.012	0.049	0.803	T	C
rs3873345	Myeloid	HLA-A	0.012	0.049	0.803	A	G
rs3906267	Myeloid	HLA-A	0.012	0.049	0.803	G	A
rs9262495	Myeloid	HLA-A	0.012	0.049	0.8026	T	C
rs12661157	Myeloid	HLA-A	0.026	0.05	0.5963	A	G
rs12215548	Myeloid	HLA-A	0.064	0.053	0.2304	T	C
rs9262498	Myeloid	HLA-A	0.054	0.033	0.1021	A	G
rs9295942	Myeloid	HLA-A	0.048	0.047	0.3053	G	T
rs9262499	Myeloid	HLA-A	0.12	0.032	0.000204	G	T
rs12208652	Myeloid	HLA-A	0.066	0.053	0.2144	C	A
rs4713411	Myeloid	HLA-A	0.121	0.032	0.0001803	C	A
rs4713412	Myeloid	HLA-A	0.054	0.033	0.1022	A	G
rs4713413	Myeloid	HLA-A	0.012	0.049	0.803	A	G
rs7758976	Myeloid	HLA-A	0.12	0.032	0.0002121	A	G
rs1632870	Myeloid	HLA-A	0.149	0.045	0.0008728	T	C
rs9262528	Myeloid	HLA-A	0.012	0.049	0.803	G	A
rs537852811	Myeloid	HLA-A	-0.075	0.034	0.02553	G	A
rs576060123	Myeloid	HLA-A	0.126	0.042	0.003046	G	T
rs9262541	Myeloid	HLA-A	0.012	0.049	0.803	C	T
rs6903912	Myeloid	HLA-A	0.045	0.038	0.2359	G	A
rs28744237	Myeloid	HLA-A	0.306	0.069	9.805e-06	T	C
rs35590025	Myeloid	HLA-A	0.141	0.062	0.0246	G	T
rs12198448	Myeloid	HLA-A	0.071	0.05	0.1577	T	C
rs9262544	Myeloid	HLA-A	0.011	0.049	0.8164	T	A
rs9262545	Myeloid	HLA-A	0.012	0.049	0.803	G	A
rs9262546	Myeloid	HLA-A	0.02	0.049	0.6896	G	A
rs9262547	Myeloid	HLA-A	0.011	0.049	0.8232	T	A
rs4713419	Myeloid	HLA-A	0.056	0.047	0.2388	A	G
rs28360985	Myeloid	HLA-A	0.221	0.07	0.001729	C	T
rs1419664	Myeloid	HLA-A	-0.183	0.042	1.546e-05	C	T
rs3094672	Myeloid	HLA-A	0.058	0.037	0.1159	T	A
rs115194949	Myeloid	HLA-A	-0.017	0.082	0.8342	G	A
rs2517554	Myeloid	HLA-A	-0.065	0.033	0.04891	C	T
rs2523898	Myeloid	HLA-A	-0.095	0.032	0.003173	A	G
rs4713420	Myeloid	HLA-A	0.061	0.043	0.1546	G	T
rs12179536	Myeloid	HLA-A	0.138	0.042	0.001051	A	G
rs9501039	Myeloid	HLA-A	0.14	0.102	0.1722	T	C
rs2523897	Myeloid	HLA-A	0.086	0.044	0.05251	A	G
rs62401664	Myeloid	HLA-A	-0.006	0.045	0.9002	A	G
rs564732150	Myeloid	HLA-A	-0.004	0.045	0.9212	C	T
rs12110470	Myeloid	HLA-A	0.064	0.04	0.1062	G	T
rs12110785	Myeloid	HLA-A	0.02	0.043	0.6389	T	C
rs62401670	Myeloid	HLA-A	-0.007	0.045	0.8856	G	A
rs62401671	Myeloid	HLA-A	-0.007	0.045	0.8856	C	A
rs6457300	Myeloid	HLA-A	0.069	0.032	0.03077	T	G
rs62401672	Myeloid	HLA-A	-0.007	0.045	0.8856	C	T
rs6457301	Myeloid	HLA-A	0.068	0.032	0.03493	T	C
rs6457303	Myeloid	HLA-A	0.084	0.032	0.007996	A	G
rs4713421	Myeloid	HLA-A	0.084	0.032	0.00791	A	C
rs17190071	Myeloid	HLA-A	-0.006	0.045	0.8922	G	A
rs4713422	Myeloid	HLA-A	0.085	0.032	0.00709	G	C
rs10947121	Myeloid	HLA-A	0.085	0.032	0.00709	T	C
rs11753401	Myeloid	HLA-A	-0.006	0.045	0.8922	G	A
rs13210132	Myeloid	HLA-A	-0.109	0.07	0.1198	A	G
rs28732080	Myeloid	HLA-A	-0.109	0.07	0.1198	T	C
rs34247365	Myeloid	HLA-A	0.233	0.122	0.05603	A	G
rs3909113	Myeloid	HLA-A	0.234	0.113	0.0395	T	C
rs10807077	Myeloid	HLA-A	0.069	0.032	0.0309	A	G
rs10947124	Myeloid	HLA-A	0.069	0.032	0.03188	G	T
rs11964623	Myeloid	HLA-A	0.103	0.038	0.006594	C	T
rs75276287	Myeloid	HLA-A	0.233	0.122	0.05603	A	C
rs10947125	Myeloid	HLA-A	0.069	0.032	0.03188	A	G
rs11759188	Myeloid	HLA-A	-0.006	0.045	0.8916	A	G
rs10947126	Myeloid	HLA-A	0.069	0.032	0.03188	G	A
rs28360042	Myeloid	HLA-A	0.103	0.038	0.006469	C	T
rs11754586	Myeloid	HLA-A	0.023	0.043	0.5895	C	T
rs6933349	Myeloid	HLA-A	0.082	0.04	0.03958	G	A
rs7768644	Myeloid	HLA-A	0.021	0.067	0.7577	G	A
rs4713423	Myeloid	HLA-A	0.097	0.039	0.01253	G	C
rs28732081	Myeloid	HLA-A	-0.142	0.073	0.05179	C	A
rs4248153	Myeloid	HLA-A	0.078	0.031	0.01145	A	G
rs4248154	Myeloid	HLA-A	0.113	0.042	0.007331	C	T
rs4713424	Myeloid	HLA-A	0.07	0.058	0.2268	G	A
rs28894977	Myeloid	HLA-A	-0.084	0.068	0.2165	T	C
rs73395853	Myeloid	HLA-A	0.173	0.066	0.008958	C	A
rs28732082	Myeloid	HLA-A	-0.088	0.068	0.199	G	A
rs2844672	Myeloid	HLA-A	-0.015	0.033	0.6377	G	A
rs11753208	Myeloid	HLA-A	0.057	0.065	0.3807	C	T
rs12196019	Myeloid	HLA-A	-0.09	0.104	0.3878	C	A
rs2844670	Myeloid	HLA-A	0.083	0.044	0.06161	G	A
rs12197587	Myeloid	HLA-A	-0.09	0.103	0.3805	G	A
rs2844669	Myeloid	HLA-A	-0.015	0.033	0.6488	T	C
rs13212987	Myeloid	HLA-A	-0.09	0.103	0.3805	G	A
rs2844665	Myeloid	HLA-A	-0.015	0.033	0.6376	T	C
rs4711253	Myeloid	HLA-A	0.115	0.043	0.006966	C	A
rs12201301	Myeloid	HLA-A	-0.09	0.103	0.3805	G	A
rs2517552	Myeloid	HLA-A	-0.005	0.033	0.8836	C	T
rs71561402	Myeloid	HLA-A	-0.09	0.103	0.3805	T	A
rs2517550	Myeloid	HLA-A	-0.015	0.033	0.6376	C	T
rs2517549	Myeloid	HLA-A	0.018	0.032	0.5789	C	A
rs2517548	Myeloid	HLA-A	-0.015	0.033	0.6383	C	T
rs2517546	Myeloid	HLA-A	-0.23	0.043	1.371e-07	C	T
rs13191523	Myeloid	HLA-A	-0.09	0.103	0.3805	A	G
rs2523901	Myeloid	HLA-A	0.018	0.032	0.5789	T	C
rs2517545	Myeloid	HLA-A	-0.015	0.033	0.6385	A	G
rs2517544	Myeloid	HLA-A	0.003	0.034	0.9261	C	G
rs2517543	Myeloid	HLA-A	-0.015	0.033	0.6385	T	G
rs72847026	Myeloid	HLA-A	0.062	0.065	0.3427	C	A
rs2508015	Myeloid	HLA-A	0.009	0.031	0.7738	G	A
rs2844647	Myeloid	HLA-A	-0.002	0.031	0.9438	G	A
rs2248386	Myeloid	HLA-A	-0.002	0.031	0.9438	C	T
rs28732086	Myeloid	HLA-A	-0.088	0.068	0.1977	T	A
rs10947129	Myeloid	HLA-A	-0.021	0.041	0.6178	G	A
rs12528584	Myeloid	HLA-A	-0.021	0.041	0.6178	C	T
rs10456390	Myeloid	HLA-A	-0.09	0.103	0.3805	C	T
rs2523873	Myeloid	HLA-A	-0.014	0.033	0.6715	G	C
rs7756294	Myeloid	HLA-A	0.079	0.082	0.3356	G	A
rs28732087	Myeloid	HLA-A	-0.088	0.068	0.1977	C	T
rs2523872	Myeloid	HLA-A	-0.006	0.033	0.8463	T	C
rs12211068	Myeloid	HLA-A	-0.088	0.101	0.3839	G	T
rs3131927	Myeloid	HLA-A	-0.005	0.033	0.8766	T	C
rs17190106	Myeloid	HLA-A	0.106	0.075	0.1591	G	A
rs2517538	Myeloid	HLA-A	-0.006	0.033	0.8463	C	G
rs28732088	Myeloid	HLA-A	-0.122	0.072	0.09158	G	A
rs10947130	Myeloid	HLA-A	-0.007	0.044	0.8748	C	T
rs2523870	Myeloid	HLA-A	-0.006	0.033	0.8508	C	T
rs72847031	Myeloid	HLA-A	-0.007	0.044	0.8748	G	A
rs72847032	Myeloid	HLA-A	-0.007	0.044	0.8748	C	T
rs9262582	Myeloid	HLA-A	0.269	0.057	2.831e-06	C	A
rs572129572	Myeloid	HLA-A	-0.007	0.044	0.8748	A	T
rs115593226	Myeloid	HLA-A	0.08	0.081	0.3222	G	A
rs2844645	Myeloid	HLA-A	-0.002	0.031	0.943	G	A
rs28732089	Myeloid	HLA-A	-0.08	0.068	0.237	A	G
rs10947131	Myeloid	HLA-A	-0.007	0.044	0.8748	C	T
rs2523868	Myeloid	HLA-A	0.04	0.094	0.6674	C	T
rs115424148	Myeloid	HLA-A	0.078	0.082	0.3365	A	G
rs2844644	Myeloid	HLA-A	0.015	0.031	0.6144	G	A
rs9394032	Myeloid	HLA-A	-0.007	0.044	0.8748	A	T
rs9262586	Myeloid	HLA-A	0.268	0.057	2.847e-06	C	T
rs2251825	Myeloid	HLA-A	0.014	0.032	0.6752	G	C
rs2251830	Myeloid	HLA-A	0.015	0.031	0.6144	C	A
rs9380211	Myeloid	HLA-A	-0.007	0.044	0.8748	G	A
rs2517532	Myeloid	HLA-A	0.014	0.032	0.6752	A	G
rs2523864	Myeloid	HLA-A	0.015	0.031	0.6144	C	T
rs9295947	Myeloid	HLA-A	-0.007	0.044	0.8748	G	A
rs2394427	Myeloid	HLA-A	-0.007	0.044	0.8748	G	A
rs2394426	Myeloid	HLA-A	-0.007	0.044	0.8765	G	A
rs9262601	Myeloid	HLA-A	0.183	0.041	8.683e-06	A	G
rs2428517	Myeloid	HLA-A	0.015	0.031	0.6144	T	C
rs13201872	Myeloid	HLA-A	-0.028	0.083	0.7349	T	A
rs9262614	Myeloid	HLA-A	0.276	0.057	1.577e-06	T	C
rs4713427	Myeloid	HLA-A	-0.013	0.043	0.7643	C	A
rs4713429	Myeloid	HLA-A	0.107	0.037	0.004175	C	G
rs9262615	Myeloid	HLA-A	0.089	0.036	0.01398	C	G
rs2523857	Myeloid	HLA-A	-0.018	0.033	0.5804	T	C
rs2517527	Myeloid	HLA-A	-0.018	0.032	0.588	A	G
rs2523856	Myeloid	HLA-A	-0.025	0.032	0.44	C	T
rs11756181	Myeloid	HLA-A	0.087	0.078	0.2645	A	G
rs9262616	Myeloid	HLA-A	0.121	0.037	0.0009389	C	T
rs9262617	Myeloid	HLA-A	0.126	0.035	0.0002774	G	A
rs9262618	Myeloid	HLA-A	0.123	0.037	0.0007997	G	A
rs9262619	Myeloid	HLA-A	0.126	0.035	0.0002912	G	C
rs3915966	Myeloid	HLA-A	0.132	0.034	0.0001022	C	T
rs11756221	Myeloid	HLA-A	0.081	0.078	0.2969	A	T
rs2255314	Myeloid	HLA-A	0.052	0.047	0.2688	A	G
rs9262620	Myeloid	HLA-A	0.123	0.037	0.0008244	G	A
rs9262628	Myeloid	HLA-A	0.118	0.032	0.0002922	G	A
rs113017263	Myeloid	HLA-A	0.085	0.078	0.2758	T	G
rs16898614	Myeloid	HLA-A	0.084	0.078	0.2834	A	G
rs7356893	Myeloid	HLA-A	0.123	0.037	0.0008241	T	G
rs115731696	Myeloid	HLA-A	0.331	0.091	0.0003057	A	G
rs3131788	Myeloid	HLA-A	-0.254	0.045	1.697e-08	G	A
rs9262632	Myeloid	HLA-A	-0.031	0.071	0.6598	A	G
rs2523849	Myeloid	HLA-A	0.038	0.043	0.3688	T	C
rs2523848	Myeloid	HLA-A	0.038	0.043	0.3688	G	A
rs9262633	Myeloid	HLA-A	0.123	0.037	0.0008246	C	G
rs9262636	Myeloid	HLA-A	0.123	0.037	0.0008247	A	G
rs9262638	Myeloid	HLA-A	0.123	0.037	0.0008247	C	T
rs9262639	Myeloid	HLA-A	0.123	0.037	0.0008247	C	T
rs2517523	Myeloid	HLA-A	0.118	0.032	0.0002972	A	G
rs16898629	Myeloid	HLA-A	0.134	0.085	0.1176	C	T
rs2517521	Myeloid	HLA-A	0.131	0.047	0.005014	A	G
rs2428514	Myeloid	HLA-A	0.042	0.047	0.3764	G	A
rs2517518	Myeloid	HLA-A	0.043	0.043	0.3164	C	T
rs2517516	Myeloid	HLA-A	0.118	0.032	0.0002972	T	C
rs114531846	Myeloid	HLA-A	0.137	0.088	0.1172	C	T
rs9262648	Myeloid	HLA-A	0.123	0.037	0.0008247	C	A
rs2517515	Myeloid	HLA-A	0.069	0.04	0.08549	C	T
rs9262651	Myeloid	HLA-A	0.128	0.036	0.0003826	C	T
rs2517512	Myeloid	HLA-A	0.042	0.047	0.3764	C	T
rs2517511	Myeloid	HLA-A	0.118	0.032	0.0002972	A	C
rs2517510	Myeloid	HLA-A	0.118	0.032	0.0002972	T	G
rs2523841	Myeloid	HLA-A	0.043	0.043	0.3164	G	A
rs2523840	Myeloid	HLA-A	0.043	0.043	0.3164	G	A
rs2256436	Myeloid	HLA-A	0.118	0.032	0.0002736	A	G
rs2517506	Myeloid	HLA-A	0.038	0.043	0.3688	T	C
rs17196625	Myeloid	HLA-A	0.066	0.089	0.4541	T	C
rs3906263	Myeloid	HLA-A	0.112	0.038	0.003069	G	A
rs2394423	Myeloid	HLA-A	0.123	0.037	0.0008247	G	A
rs9262653	Myeloid	HLA-A	-0.021	0.073	0.7763	G	A
rs2517504	Myeloid	HLA-A	0.118	0.032	0.0002972	T	G
rs2517502	Myeloid	HLA-A	0.118	0.032	0.0002736	C	T
rs2517500	Myeloid	HLA-A	0.118	0.032	0.0002736	C	T
rs9262656	Myeloid	HLA-A	0.123	0.037	0.0008247	A	G
rs41315175	Myeloid	HLA-A	0.112	0.038	0.003069	C	T
rs115280774	Myeloid	HLA-A	-0.021	0.073	0.7763	G	A
rs2517497	Myeloid	HLA-A	0.118	0.032	0.0002972	A	G
rs62399063	Myeloid	HLA-A	0.038	0.09	0.6746	T	C
rs60478121	Myeloid	HLA-A	0.035	0.088	0.6911	G	A
rs2523891	Myeloid	HLA-A	0.118	0.032	0.0002736	C	T
rs12175179	Myeloid	HLA-A	-0.008	0.045	0.8548	C	T
rs2523888	Myeloid	HLA-A	0.119	0.032	0.0002501	T	G
rs2523887	Myeloid	HLA-A	0.017	0.036	0.6395	A	G
rs2523884	Myeloid	HLA-A	0.119	0.032	0.0002308	C	T
rs2523883	Myeloid	HLA-A	0.119	0.032	0.0002308	C	T
rs2523882	Myeloid	HLA-A	0.018	0.035	0.6025	C	T
rs2517489	Myeloid	HLA-A	0.119	0.032	0.0002308	G	A
rs2523881	Myeloid	HLA-A	0.119	0.032	0.0002308	T	G
rs116063751	Myeloid	HLA-A	0.106	0.084	0.2101	G	A
rs2249231	Myeloid	HLA-A	0.119	0.032	0.0002501	G	A
rs9263455	Myeloid	HLA-A	0.26	0.057	5.085e-06	C	T
rs2905759	Myeloid	HLA-A	0.121	0.032	0.0001896	C	T
rs2517478	Myeloid	HLA-A	0.121	0.032	0.0001896	G	T
rs2517477	Myeloid	HLA-A	0.121	0.032	0.0001896	G	A
rs9378152	Myeloid	HLA-A	0.224	0.065	0.0006067	C	G
rs2523860	Myeloid	HLA-A	0.018	0.032	0.57	C	G
rs72861369	Myeloid	HLA-A	-0.141	0.055	0.0104	C	T
rs2523843	Myeloid	HLA-A	0.121	0.032	0.0001896	A	G
rs2523836	Myeloid	HLA-A	0.121	0.032	0.0001896	C	T
rs2523895	Myeloid	HLA-A	0.12	0.032	0.0002061	A	C
rs3132564	Myeloid	HLA-A	-0.087	0.032	0.006625	G	A
rs2106067	Myeloid	HLA-A	0.121	0.032	0.0001896	T	C
rs2249876	Myeloid	HLA-A	0.12	0.032	0.0002061	G	A
rs6941772	Myeloid	HLA-A	0.12	0.032	0.0002061	C	G
rs3132562	Myeloid	HLA-A	-0.029	0.032	0.3656	G	A
rs9380215	Myeloid	HLA-A	0.258	0.06	2.03e-05	G	A
rs9263472	Myeloid	HLA-A	0.26	0.057	5.085e-06	T	A
rs9263473	Myeloid	HLA-A	0.12	0.032	0.0002061	A	G
rs9263474	Myeloid	HLA-A	0.12	0.032	0.0002061	A	C
rs9263475	Myeloid	HLA-A	-0.049	0.038	0.1957	A	G
rs2535318	Myeloid	HLA-A	0.12	0.032	0.0002061	C	T
rs9380217	Myeloid	HLA-A	0.258	0.06	2.03e-05	C	T
rs9263476	Myeloid	HLA-A	0.26	0.057	4.996e-06	G	A
rs2517471	Myeloid	HLA-A	0.12	0.032	0.0002061	C	G
rs2535315	Myeloid	HLA-A	0.121	0.032	0.0001896	C	T
rs28732092	Myeloid	HLA-A	-0.114	0.061	0.0635	G	T
rs2535311	Myeloid	HLA-A	0.121	0.032	0.0001896	A	G
rs2535310	Myeloid	HLA-A	-0.011	0.032	0.7396	A	C
rs2535306	Myeloid	HLA-A	0.121	0.032	0.0001896	A	G
rs3130955	Myeloid	HLA-A	-0.106	0.033	0.001204	C	A
rs2535304	Myeloid	HLA-A	0.122	0.032	0.0001717	T	C
rs12527394	Myeloid	HLA-A	0.258	0.06	2.03e-05	G	A
rs2535303	Myeloid	HLA-A	-0.012	0.032	0.7177	G	A
rs3130959	Myeloid	HLA-A	-0.012	0.032	0.7177	A	G
rs3130960	Myeloid	HLA-A	-0.012	0.032	0.7177	T	A
rs115898869	Myeloid	HLA-A	0.071	0.092	0.4401	A	G
rs4947296	Myeloid	HLA-A	0.255	0.061	2.981e-05	T	C
rs79483379	Myeloid	HLA-A	-0.146	0.109	0.1778	G	T
rs3130544	Myeloid	HLA-A	-0.258	0.045	1.018e-08	C	A
rs116464870	Myeloid	HLA-A	0.13	0.086	0.1305	T	C
rs2517465	Myeloid	HLA-A	-0.012	0.032	0.7177	C	T
rs2517464	Myeloid	HLA-A	-0.012	0.032	0.7177	A	T
rs9263493	Myeloid	HLA-A	-0.012	0.032	0.7177	C	A
rs9263494	Myeloid	HLA-A	-0.012	0.032	0.7177	G	A
rs3130961	Myeloid	HLA-A	-0.012	0.032	0.7177	G	A
rs2535298	Myeloid	HLA-A	0.055	0.042	0.187	G	A
rs2517460	Myeloid	HLA-A	-0.012	0.032	0.7177	T	C
rs2517458	Myeloid	HLA-A	-0.012	0.032	0.7177	C	T
rs2517455	Myeloid	HLA-A	-0.012	0.032	0.7177	T	C
rs2517453	Myeloid	HLA-A	-0.012	0.032	0.7177	C	T
rs2535296	Myeloid	HLA-A	-0.189	0.042	6.386e-06	A	G
rs12214039	Myeloid	HLA-A	-0.054	0.053	0.3079	G	T
rs114927745	Myeloid	HLA-A	0.102	0.085	0.2306	G	A
rs2517450	Myeloid	HLA-A	-0.012	0.032	0.7177	C	T
rs3094087	Myeloid	HLA-A	-0.2	0.043	3.01e-06	T	C
rs6901708	Myeloid	HLA-A	0.098	0.04	0.01348	A	G
rs2535294	Myeloid	HLA-A	-0.005	0.032	0.87	A	G
rs2535293	Myeloid	HLA-A	-0.012	0.032	0.7177	A	G
rs2535292	Myeloid	HLA-A	-0.012	0.032	0.7177	G	A
rs2517448	Myeloid	HLA-A	-0.032	0.032	0.3217	T	C
rs2535291	Myeloid	HLA-A	-0.012	0.032	0.7177	G	A
rs2535290	Myeloid	HLA-A	-0.013	0.032	0.6759	A	G
rs11756674	Myeloid	HLA-A	-0.131	0.114	0.2489	A	G
rs3130545	Myeloid	HLA-A	-0.167	0.033	4.781e-07	C	T
rs565615223	Myeloid	HLA-A	0.198	0.055	0.0003698	A	G
rs3130968	Myeloid	HLA-A	-0.202	0.043	2.47e-06	C	T
rs2256962	Myeloid	HLA-A	0.196	0.056	0.0004939	A	G
rs9263508	Myeloid	HLA-A	0.23	0.04	1.515e-08	G	A
rs9263509	Myeloid	HLA-A	0.25	0.041	1.636e-09	C	T
rs144846110	Myeloid	HLA-A	-0.223	0.044	3.808e-07	A	G
rs2894179	Myeloid	HLA-A	0.28	0.042	6.529e-11	C	A
rs2517403	Myeloid	HLA-A	-0.165	0.033	6.593e-07	T	C
rs9263532	Myeloid	HLA-A	-0.165	0.033	6.55e-07	T	C
rs74992754	Myeloid	HLA-A	0.23	0.04	1.515e-08	C	A
rs2535283	Myeloid	HLA-A	-0.011	0.032	0.7199	A	G
rs12201248	Myeloid	HLA-A	-0.052	0.053	0.3287	T	A
rs3095303	Myeloid	HLA-A	-0.169	0.033	4.148e-07	G	A
rs7756290	Myeloid	HLA-A	-0.069	0.053	0.1919	A	T
rs9263582	Myeloid	HLA-A	0.273	0.056	1.295e-06	G	A
rs2508011	Myeloid	HLA-A	-0.165	0.033	6.593e-07	A	C
rs2508010	Myeloid	HLA-A	-0.165	0.033	6.593e-07	T	C
rs9263600	Myeloid	HLA-A	0.187	0.051	0.0002596	C	T
rs9263607	Myeloid	HLA-A	0.187	0.051	0.0002596	G	A
rs9263619	Myeloid	HLA-A	-0.165	0.033	6.593e-07	T	A
rs7381897	Myeloid	HLA-A	-0.011	0.032	0.7199	A	G
rs6457327	Myeloid	HLA-A	-0.032	0.032	0.3242	A	C
rs2517485	Myeloid	HLA-A	-0.171	0.033	2.289e-07	C	T
rs4947302	Myeloid	HLA-A	0.236	0.06	8.1e-05	C	T
rs1064190	Myeloid	HLA-A	-0.011	0.032	0.7199	G	T
rs72853130	Myeloid	HLA-A	-0.144	0.055	0.008715	A	G
rs9263625	Myeloid	HLA-A	0.23	0.04	1.515e-08	G	A
rs1064191	Myeloid	HLA-A	-0.011	0.032	0.7199	T	C
rs2844635	Myeloid	HLA-A	-0.165	0.033	6.593e-07	A	G
rs2517529	Myeloid	HLA-A	-0.078	0.032	0.01416	C	G
rs9391709	Myeloid	HLA-A	0.24	0.06	6.303e-05	G	C
rs11754821	Myeloid	HLA-A	0.187	0.051	0.0002596	G	C
rs1265064	Myeloid	HLA-A	-0.011	0.032	0.7199	C	G
rs1265063	Myeloid	HLA-A	-0.011	0.032	0.7199	A	G
rs1265062	Myeloid	HLA-A	-0.165	0.033	6.593e-07	C	T
rs1265061	Myeloid	HLA-A	-0.165	0.033	6.593e-07	C	A
rs116399318	Myeloid	HLA-A	-0.106	0.102	0.301	T	C
rs3734852	Myeloid	HLA-A	-0.054	0.053	0.3079	G	A
rs3734854	Myeloid	HLA-A	0.24	0.06	6.303e-05	G	A
rs2233984	Myeloid	HLA-A	0.24	0.06	6.303e-05	C	T
rs2233982	Myeloid	HLA-A	0.102	0.085	0.2306	C	T
rs1265054	Myeloid	HLA-A	-0.013	0.032	0.6823	T	C
rs2233978	Myeloid	HLA-A	0.15	0.054	0.005071	C	G
rs2233976	Myeloid	HLA-A	-0.136	0.055	0.01327	C	T
rs2233974	Myeloid	HLA-A	-0.203	0.04	3.364e-07	C	G
rs2233969	Myeloid	HLA-A	0.23	0.04	1.484e-08	A	G
rs1265052	Myeloid	HLA-A	-0.006	0.032	0.8421	T	C
rs2270190	Myeloid	HLA-A	0.172	0.051	0.0006882	A	G
rs4495304	Myeloid	HLA-A	0.254	0.06	2.903e-05	T	C
rs4486065	Myeloid	HLA-A	0.26	0.042	5.996e-10	C	G
rs2233967	Myeloid	HLA-A	0.255	0.042	1.232e-09	C	G
rs2233966	Myeloid	HLA-A	-0.012	0.032	0.7093	A	G
rs2233965	Myeloid	HLA-A	0.248	0.042	3.635e-09	T	G
rs2233964	Myeloid	HLA-A	0.246	0.041	3.275e-09	A	G
rs2233956	Myeloid	HLA-A	-0.24	0.039	7.25e-10	T	C
rs2233955	Myeloid	HLA-A	0.035	0.04	0.3828	G	A
rs1265048	Myeloid	HLA-A	0.08	0.033	0.01424	T	C
rs3094222	Myeloid	HLA-A	-0.256	0.044	8.691e-09	A	G
rs3823402	Myeloid	HLA-A	0.203	0.04	4.302e-07	T	A
rs3130977	Myeloid	HLA-A	-0.126	0.032	0.0001047	T	C
rs17190526	Myeloid	HLA-A	0.201	0.052	0.0001185	G	A
rs3130552	Myeloid	HLA-A	-0.131	0.033	6.493e-05	G	A
rs3130979	Myeloid	HLA-A	-0.116	0.033	0.0004426	G	C
rs3130553	Myeloid	HLA-A	-0.024	0.032	0.4533	A	G
rs3130554	Myeloid	HLA-A	-0.025	0.031	0.4184	T	G
rs6917517	Myeloid	HLA-A	0.15	0.042	0.0004008	C	T
rs3130980	Myeloid	HLA-A	0.064	0.034	0.05641	C	T
rs3132555	Myeloid	HLA-A	0.103	0.036	0.004541	C	G
rs3095298	Myeloid	HLA-A	-0.074	0.035	0.03747	C	T
rs3094220	Myeloid	HLA-A	-0.074	0.035	0.03747	A	G
rs1042148	Myeloid	HLA-A	0.103	0.036	0.004541	T	C
rs1042147	Myeloid	HLA-A	0.14	0.032	1.012e-05	A	G
rs3094219	Myeloid	HLA-A	0.14	0.032	1.012e-05	G	A
rs1042145	Myeloid	HLA-A	0.14	0.032	1.012e-05	A	G
rs9501053	Myeloid	HLA-A	0.218	0.054	5.476e-05	G	A
rs1042141	Myeloid	HLA-A	0.14	0.032	1.012e-05	C	G
rs3094217	Myeloid	HLA-A	0.14	0.032	1.012e-05	G	A
rs1042134	Myeloid	HLA-A	0.14	0.032	1.012e-05	G	A
rs3095297	Myeloid	HLA-A	0.057	0.034	0.09575	A	C
rs3130981	Myeloid	HLA-A	0.103	0.036	0.004541	T	C
rs3094216	Myeloid	HLA-A	-0.074	0.035	0.03747	A	G
rs1042127	Myeloid	HLA-A	0.152	0.041	0.000219	A	C
rs1042126	Myeloid	HLA-A	0.139	0.032	1.143e-05	T	C
rs1062470	Myeloid	HLA-A	0.056	0.034	0.1027	G	A
rs4713436	Myeloid	HLA-A	0.152	0.041	0.000219	C	T
rs707913	Myeloid	HLA-A	0.1	0.038	0.009233	A	G
rs3130983	Myeloid	HLA-A	0.138	0.032	1.329e-05	C	T
rs575513907	Myeloid	HLA-A	0.103	0.036	0.004541	T	C
rs386580037	Myeloid	HLA-A	0.103	0.036	0.004541	A	G
rs386580036	Myeloid	HLA-A	0.103	0.036	0.004541	A	G
rs386525427	Myeloid	HLA-A	0.091	0.04	0.02382	G	A
rs3130985	Myeloid	HLA-A	-0.252	0.045	2.172e-08	C	T
rs540385376	Myeloid	HLA-A	0.139	0.032	1.143e-05	C	A
rs541421140	Myeloid	HLA-A	0.139	0.032	1.143e-05	G	C
rs551894425	Myeloid	HLA-A	0.139	0.032	1.143e-05	G	A
rs546583999	Myeloid	HLA-A	0.107	0.036	0.003126	A	G
rs386580035	Myeloid	HLA-A	-0.071	0.036	0.04734	G	A
rs532213042	Myeloid	HLA-A	0.034	0.032	0.2801	C	G
rs535649109	Myeloid	HLA-A	0.108	0.036	0.002886	C	T
rs541134362	Myeloid	HLA-A	-0.052	0.053	0.3323	C	T
rs13201757	Myeloid	HLA-A	-0.052	0.053	0.3323	C	T
rs386579334	Myeloid	HLA-A	0.034	0.032	0.2801	C	T
rs566522801	Myeloid	HLA-A	0.056	0.034	0.1027	C	T
rs556943103	Myeloid	HLA-A	0.103	0.036	0.004541	C	G
rs548567583	Myeloid	HLA-A	0.131	0.046	0.004423	T	C
rs541820233	Myeloid	HLA-A	0.056	0.034	0.1027	C	T
rs386580034	Myeloid	HLA-A	0.107	0.036	0.003126	T	G
rs546626089	Myeloid	HLA-A	-0.064	0.036	0.07639	T	A
rs540151006	Myeloid	HLA-A	0.103	0.036	0.004541	A	G
rs558149109	Myeloid	HLA-A	0.034	0.032	0.2801	A	G
rs2239520	Myeloid	HLA-A	0.034	0.032	0.2801	G	A
rs6927322	Myeloid	HLA-A	-0.056	0.082	0.4916	G	T
rs553317370	Myeloid	HLA-A	0.107	0.036	0.003126	A	G
rs111199278	Myeloid	HLA-A	0.034	0.032	0.2801	C	T
rs386579266	Myeloid	HLA-A	0.103	0.036	0.004541	A	G
rs539439438	Myeloid	HLA-A	-0.057	0.053	0.2792	T	G
rs574266188	Myeloid	HLA-A	0.056	0.034	0.1027	G	A
rs544357589	Myeloid	HLA-A	0.056	0.034	0.1027	C	T
rs556285588	Myeloid	HLA-A	0.051	0.034	0.1332	A	G
rs560052000	Myeloid	HLA-A	0.06	0.033	0.07156	G	C
rs386580033	Myeloid	HLA-A	0.06	0.033	0.07198	G	A
rs529060937	Myeloid	HLA-A	0.06	0.033	0.07156	A	G
rs534526282	Myeloid	HLA-A	0.06	0.033	0.07156	G	C
rs538440646	Myeloid	HLA-A	0.044	0.082	0.5897	G	A
rs386579332	Myeloid	HLA-A	0.06	0.033	0.07198	C	T
rs553508316	Myeloid	HLA-A	0.049	0.035	0.1544	G	T
rs542544856	Myeloid	HLA-A	0.047	0.074	0.5234	G	A
rs560839399	Myeloid	HLA-A	0.056	0.034	0.1033	A	G
rs545914110	Myeloid	HLA-A	0.145	0.032	6.658e-06	A	G
rs566788194	Myeloid	HLA-A	0.144	0.032	7.993e-06	G	C
rs527680481	Myeloid	HLA-A	0.155	0.04	0.0001242	G	A
rs3095302	Myeloid	HLA-A	0.063	0.033	0.05902	G	A
rs6909321	Myeloid	HLA-A	-0.081	0.054	0.136	G	A
rs3094199	Myeloid	HLA-A	0.102	0.036	0.004552	A	G
rs3095301	Myeloid	HLA-A	0.069	0.033	0.03778	T	C
rs3131003	Myeloid	HLA-A	0.063	0.033	0.05494	G	A
rs111512144	Myeloid	HLA-A	0.208	0.066	0.001554	G	A
rs3815087	Myeloid	HLA-A	-0.015	0.041	0.7175	G	A
rs9263699	Myeloid	HLA-A	-0.019	0.041	0.6326	G	A
rs3778639	Myeloid	HLA-A	-0.081	0.053	0.1294	A	G
rs55803249	Myeloid	HLA-A	0.079	0.089	0.3732	G	A
rs3778640	Myeloid	HLA-A	-0.082	0.054	0.1271	G	C
rs9263701	Myeloid	HLA-A	-0.019	0.041	0.6326	G	T
rs9263703	Myeloid	HLA-A	-0.019	0.041	0.6331	T	G
rs3130556	Myeloid	HLA-A	0.021	0.034	0.536	C	T
rs3130557	Myeloid	HLA-A	-0.248	0.045	3.58e-08	C	T
rs12199460	Myeloid	HLA-A	-0.083	0.054	0.1231	A	G
rs17196961	Myeloid	HLA-A	-0.081	0.054	0.136	G	T
rs10947137	Myeloid	HLA-A	0.222	0.057	0.0001023	A	C
rs6931921	Myeloid	HLA-A	-0.082	0.055	0.1345	G	C
rs6932086	Myeloid	HLA-A	-0.083	0.054	0.1231	G	A
rs9263708	Myeloid	HLA-A	-0.063	0.036	0.08102	T	C
rs6932435	Myeloid	HLA-A	-0.02	0.041	0.6257	G	C
rs3131004	Myeloid	HLA-A	0.09	0.032	0.004894	A	G
rs9263714	Myeloid	HLA-A	-0.02	0.041	0.6253	T	C
rs9263715	Myeloid	HLA-A	-0.019	0.041	0.6331	G	A
rs3131005	Myeloid	HLA-A	0.102	0.036	0.004647	G	A
rs113108526	Myeloid	HLA-A	-0.146	0.056	0.009749	G	A
rs3909111	Myeloid	HLA-A	-0.096	0.061	0.1196	G	C
rs2844633	Myeloid	HLA-A	0.09	0.039	0.02295	C	T
rs9263717	Myeloid	HLA-A	-0.027	0.039	0.4839	A	G
rs9263719	Myeloid	HLA-A	0.021	0.051	0.6848	C	T
rs9501055	Myeloid	HLA-A	-0.032	0.042	0.4512	G	A
rs3130558	Myeloid	HLA-A	0.09	0.036	0.01273	C	G
rs3130559	Myeloid	HLA-A	0.085	0.039	0.02873	C	T
rs3130560	Myeloid	HLA-A	0.08	0.036	0.02409	T	G
rs528878831	Myeloid	HLA-A	0.076	0.035	0.03239	G	A
rs13200022	Myeloid	HLA-A	-0.033	0.042	0.4404	C	T
rs4959053	Myeloid	HLA-A	0.195	0.06	0.001152	G	A
rs13204986	Myeloid	HLA-A	-0.084	0.055	0.1246	G	C
rs559951725	Myeloid	HLA-A	0.017	0.039	0.6635	G	A
rs527476195	Myeloid	HLA-A	-0.029	0.042	0.4917	G	A
rs3130562	Myeloid	HLA-A	-0.25	0.044	2.479e-08	T	C
rs529345691	Myeloid	HLA-A	-0.037	0.042	0.3839	G	A
rs555916934	Myeloid	HLA-A	-0.027	0.042	0.5234	C	T
rs545017198	Myeloid	HLA-A	0.132	0.041	0.001225	G	A
rs3130564	Myeloid	HLA-A	-0.056	0.038	0.1381	C	T
rs13212902	Myeloid	HLA-A	-0.08	0.055	0.1506	C	T
rs10456391	Myeloid	HLA-A	0.061	0.033	0.0698	T	C
rs115928361	Myeloid	HLA-A	0.144	0.085	0.09108	C	T
rs28732100	Myeloid	HLA-A	-0.113	0.074	0.1283	C	T
rs1265100	Myeloid	HLA-A	0.141	0.045	0.001779	A	G
rs1265099	Myeloid	HLA-A	-0.101	0.032	0.00154	A	G
rs2074478	Myeloid	HLA-A	0.035	0.04	0.3901	C	T
rs2233954	Myeloid	HLA-A	0.048	0.091	0.5975	G	A
rs2233952	Myeloid	HLA-A	0.079	0.049	0.1058	A	G
rs1265098	Myeloid	HLA-A	0.038	0.038	0.3198	T	C
rs3130573	Myeloid	HLA-A	-0.198	0.032	1.248e-09	A	G
rs28732101	Myeloid	HLA-A	-0.111	0.075	0.1393	C	T
rs1265097	Myeloid	HLA-A	-0.134	0.053	0.01167	C	A
rs1265096	Myeloid	HLA-A	0.173	0.064	0.006828	G	A
rs9263726	Myeloid	HLA-A	0.161	0.046	0.0005417	G	A
rs9501057	Myeloid	HLA-A	0.081	0.084	0.3321	C	T
rs1265094	Myeloid	HLA-A	-0.063	0.031	0.04358	A	G
rs2072108	Myeloid	HLA-A	0.081	0.084	0.3321	T	C
rs3094663	Myeloid	HLA-A	0.026	0.035	0.4688	T	C
rs1265093	Myeloid	HLA-A	0.202	0.035	7.873e-09	G	A
rs2285804	Myeloid	HLA-A	0.081	0.084	0.3321	G	C
rs2285803	Myeloid	HLA-A	0.026	0.035	0.4688	T	C
rs2233945	Myeloid	HLA-A	0.194	0.043	5.439e-06	C	A
rs1063646	Myeloid	HLA-A	0.176	0.042	2.906e-05	C	T
rs1966	Myeloid	HLA-A	0.131	0.039	0.0008238	C	T
rs3130454	Myeloid	HLA-A	0.026	0.035	0.4628	G	A
rs7757012	Myeloid	HLA-A	0.176	0.042	2.859e-05	T	C
rs557296662	Myeloid	HLA-A	-0.114	0.123	0.3556	A	G
rs16898844	Myeloid	HLA-A	0.081	0.084	0.3321	C	T
rs9263738	Myeloid	HLA-A	0.176	0.042	2.859e-05	T	C
rs1265087	Myeloid	HLA-A	-0.213	0.034	4.58e-10	G	A
rs3132540	Myeloid	HLA-A	0.087	0.04	0.0304	A	G
rs2523833	Myeloid	HLA-A	-0.213	0.034	4.58e-10	C	T
rs1576	Myeloid	HLA-A	-0.213	0.034	4.58e-10	G	C
rs1265085	Myeloid	HLA-A	0.131	0.039	0.0008238	G	C
rs12364	Myeloid	HLA-A	0.176	0.042	2.859e-05	T	A
rs2073718	Myeloid	HLA-A	0.081	0.084	0.3321	C	T
rs130074	Myeloid	HLA-A	0.081	0.084	0.3321	C	A
rs130073	Myeloid	HLA-A	0.026	0.035	0.4632	T	C
rs9263739	Myeloid	HLA-A	0.176	0.042	2.906e-05	C	T
rs9263740	Myeloid	HLA-A	0.176	0.039	6.177e-06	T	C
rs1265080	Myeloid	HLA-A	-0.063	0.031	0.04475	G	A
rs11967883	Myeloid	HLA-A	0.081	0.084	0.3321	C	T
rs130072	Myeloid	HLA-A	-0.145	0.057	0.01084	C	T
rs1265078	Myeloid	HLA-A	-0.213	0.034	4.58e-10	G	C
rs130079	Myeloid	HLA-A	-0.189	0.037	3.728e-07	C	A
rs3094226	Myeloid	HLA-A	0.057	0.037	0.1228	C	T
rs2073719	Myeloid	HLA-A	0.057	0.037	0.1228	C	T
rs3094225	Myeloid	HLA-A	0.038	0.036	0.2817	G	A
rs1265076	Myeloid	HLA-A	-0.213	0.034	4.58e-10	G	A
rs3130575	Myeloid	HLA-A	0.057	0.037	0.1228	A	G
rs1265075	Myeloid	HLA-A	0.222	0.061	0.0002958	C	A
rs1265074	Myeloid	HLA-A	0.131	0.039	0.0008203	C	A
rs886401	Myeloid	HLA-A	-0.032	0.033	0.3257	A	G
rs568982700	Myeloid	HLA-A	-0.023	0.033	0.4827	G	A
rs9263745	Myeloid	HLA-A	0.194	0.043	5.439e-06	G	A
rs3132538	Myeloid	HLA-A	0.087	0.04	0.0305	A	G
rs746647	Myeloid	HLA-A	-0.213	0.034	4.58e-10	A	G
rs9263748	Myeloid	HLA-A	0.176	0.042	2.906e-05	C	T
rs9263749	Myeloid	HLA-A	0.176	0.042	2.906e-05	G	A
rs2240064	Myeloid	HLA-A	-0.077	0.031	0.01409	G	A
rs9263750	Myeloid	HLA-A	0.184	0.042	1.181e-05	T	C
rs9263751	Myeloid	HLA-A	0.184	0.042	1.181e-05	A	C
rs2240063	Myeloid	HLA-A	-0.083	0.032	0.008845	T	C
rs2240062	Myeloid	HLA-A	0.088	0.04	0.02784	A	G
rs2240061	Myeloid	HLA-A	0.081	0.084	0.3321	T	C
rs1265071	Myeloid	HLA-A	-0.189	0.037	3.728e-07	A	C
rs2240060	Myeloid	HLA-A	0.026	0.035	0.4632	A	G
rs1265070	Myeloid	HLA-A	0.129	0.048	0.007218	C	T
rs6903261	Myeloid	HLA-A	0.176	0.042	2.906e-05	A	G
rs3131012	Myeloid	HLA-A	-0.083	0.032	0.008845	T	C
rs9263758	Myeloid	HLA-A	0.026	0.035	0.4632	A	G
rs17197024	Myeloid	HLA-A	0.1	0.089	0.2581	C	T
rs1265067	Myeloid	HLA-A	-0.213	0.034	4.58e-10	G	A
rs130071	Myeloid	HLA-A	-0.218	0.034	3.421e-10	G	A
rs130069	Myeloid	HLA-A	0.154	0.086	0.07315	C	T
rs130068	Myeloid	HLA-A	-0.123	0.031	9.277e-05	G	A
rs2027937	Myeloid	HLA-A	0.099	0.059	0.09469	C	T
rs9263766	Myeloid	HLA-A	0.194	0.043	5.439e-06	G	A
rs2022084	Myeloid	HLA-A	0.064	0.037	0.08083	A	G
rs1265115	Myeloid	HLA-A	0.121	0.034	0.0003591	C	A
rs1265114	Myeloid	HLA-A	-0.213	0.034	4.58e-10	C	T
rs3130498	Myeloid	HLA-A	0.066	0.037	0.074	T	C
rs112640945	Myeloid	HLA-A	-0.145	0.057	0.01084	C	T
rs113932411	Myeloid	HLA-A	-0.145	0.057	0.01084	G	A
rs1265112	Myeloid	HLA-A	-0.213	0.034	4.58e-10	T	C
rs130067	Myeloid	HLA-A	0.131	0.039	0.0008203	T	G
rs130078	Myeloid	HLA-A	0.066	0.037	0.074	C	G
rs11540822	Myeloid	HLA-A	-0.147	0.057	0.01054	A	T
rs2517985	Myeloid	HLA-A	-0.208	0.034	1.079e-09	T	C
rs114922326	Myeloid	HLA-A	0.154	0.086	0.07315	C	T
rs60483630	Myeloid	HLA-A	0.081	0.084	0.3321	G	A
rs1265111	Myeloid	HLA-A	-0.213	0.034	4.58e-10	G	A
rs1265110	Myeloid	HLA-A	0.132	0.048	0.005991	C	T
rs1265109	Myeloid	HLA-A	0.147	0.035	2.908e-05	G	T
rs2240059	Myeloid	HLA-A	0.059	0.037	0.1078	C	T
rs56205037	Myeloid	HLA-A	0.099	0.059	0.09469	C	T
rs111837807	Myeloid	HLA-A	-0.145	0.057	0.01084	T	C
rs2073717	Myeloid	HLA-A	-0.059	0.032	0.06662	G	C
rs130066	Myeloid	HLA-A	-0.052	0.032	0.1095	G	C
rs130077	Myeloid	HLA-A	0.194	0.043	5.439e-06	G	A
rs130076	Myeloid	HLA-A	-0.197	0.037	1.505e-07	G	A
rs130065	Myeloid	HLA-A	-0.176	0.036	8.621e-07	G	A
rs130075	Myeloid	HLA-A	0.041	0.083	0.6232	C	T
rs2073716	Myeloid	HLA-A	0.11	0.082	0.1779	C	G
rs17197080	Myeloid	HLA-A	0.154	0.086	0.07315	C	T
rs16898861	Myeloid	HLA-A	0.154	0.086	0.07315	C	T
rs3130453	Myeloid	HLA-A	-0.022	0.032	0.5021	C	T
rs743401	Myeloid	HLA-A	-0.052	0.033	0.1114	C	T
rs72856718	Myeloid	HLA-A	-0.145	0.057	0.01084	C	A
rs12529697	Myeloid	HLA-A	0.099	0.059	0.09469	G	A
rs2239524	Myeloid	HLA-A	-0.052	0.033	0.1114	T	G
rs720466	Myeloid	HLA-A	-0.175	0.037	2.221e-06	C	G
rs720465	Myeloid	HLA-A	-0.114	0.034	0.0009033	C	A
rs9263785	Myeloid	HLA-A	0.194	0.043	5.439e-06	T	G
rs3130455	Myeloid	HLA-A	-0.197	0.037	1.505e-07	A	T
rs9263786	Myeloid	HLA-A	0.194	0.043	5.439e-06	T	C
rs3130456	Myeloid	HLA-A	-0.059	0.032	0.06662	C	A
rs17197101	Myeloid	HLA-A	-0.128	0.057	0.02421	G	T
rs3095239	Myeloid	HLA-A	-0.004	0.032	0.8901	A	G
rs3094187	Myeloid	HLA-A	-0.009	0.032	0.7691	C	T
rs17190769	Myeloid	HLA-A	-0.017	0.09	0.8534	C	T
rs1150765	Myeloid	HLA-A	-0.175	0.037	2.221e-06	C	T
rs6905862	Myeloid	HLA-A	-0.043	0.032	0.1784	G	A
rs114475062	Myeloid	HLA-A	0.045	0.097	0.6419	C	A
rs6929434	Myeloid	HLA-A	0.154	0.086	0.07315	T	A
rs3130934	Myeloid	HLA-A	0.115	0.034	0.0006367	A	C
rs114881571	Myeloid	HLA-A	-0.145	0.057	0.01084	C	T
rs7750641	Myeloid	HLA-A	-0.245	0.045	5.078e-08	C	T
rs2073721	Myeloid	HLA-A	0.079	0.037	0.03454	A	G
rs2073724	Myeloid	HLA-A	-0.145	0.057	0.01084	C	T
rs9263794	Myeloid	HLA-A	0.197	0.042	4.172e-06	A	G
rs2073723	Myeloid	HLA-A	0.079	0.037	0.03454	T	C
rs1065461	Myeloid	HLA-A	0.079	0.037	0.03454	T	C
rs1419881	Myeloid	HLA-A	-0.03	0.032	0.3401	G	A
rs1841	Myeloid	HLA-A	0.099	0.059	0.0965	A	G
rs1044870	Myeloid	HLA-A	0.194	0.043	5.439e-06	C	T
rs17190776	Myeloid	HLA-A	-0.145	0.057	0.01084	G	A
rs17190798	Myeloid	HLA-A	-0.145	0.057	0.01084	A	T
rs3132528	Myeloid	HLA-A	0.079	0.037	0.03454	C	T
rs528219211	Myeloid	HLA-A	0.079	0.037	0.03454	A	C
rs9501062	Myeloid	HLA-A	0.081	0.084	0.3321	T	C
rs17190811	Myeloid	HLA-A	-0.145	0.057	0.01084	A	T
rs3130933	Myeloid	HLA-A	0.109	0.046	0.01725	T	C
rs13409	Myeloid	HLA-A	-0.043	0.032	0.1784	G	A
rs2394882	Myeloid	HLA-A	0.11	0.034	0.001123	A	C
rs9263796	Myeloid	HLA-A	0.194	0.043	5.439e-06	C	T
rs2106074	Myeloid	HLA-A	0.11	0.034	0.001123	G	A
rs9501063	Myeloid	HLA-A	0.081	0.08	0.3122	G	C
rs3130932	Myeloid	HLA-A	0.11	0.034	0.001123	C	A
rs1265163	Myeloid	HLA-A	0.132	0.048	0.005818	C	G
rs11965454	Myeloid	HLA-A	0.081	0.08	0.3122	T	C
rs9263800	Myeloid	HLA-A	0.194	0.043	5.439e-06	G	A
rs3130931	Myeloid	HLA-A	0.086	0.035	0.01365	T	C
rs9263804	Myeloid	HLA-A	0.072	0.037	0.05332	C	T
rs9263805	Myeloid	HLA-A	0.072	0.037	0.05332	A	C
rs3130501	Myeloid	HLA-A	0.079	0.037	0.03454	A	G
rs3130502	Myeloid	HLA-A	0.072	0.037	0.05332	A	G
rs3132524	Myeloid	HLA-A	0.072	0.037	0.05332	T	C
rs17840029	Myeloid	HLA-A	0.154	0.086	0.07315	A	G
rs3132523	Myeloid	HLA-A	0.072	0.037	0.05332	T	C
rs3130503	Myeloid	HLA-A	0.087	0.04	0.02977	A	G
rs9263810	Myeloid	HLA-A	0.194	0.043	5.727e-06	G	C
rs61465271	Myeloid	HLA-A	0.12	0.06	0.04472	G	A
rs3094193	Myeloid	HLA-A	-0.057	0.033	0.07914	G	T
rs17197199	Myeloid	HLA-A	0.094	0.081	0.2487	C	T
rs879882	Myeloid	HLA-A	0.026	0.033	0.4315	T	C
rs885952	Myeloid	HLA-A	-0.032	0.032	0.3286	C	T
rs1108746	Myeloid	HLA-A	-0.129	0.049	0.008777	C	A
rs3132520	Myeloid	HLA-A	-0.071	0.032	0.02761	C	T
rs1265159	Myeloid	HLA-A	-0.168	0.037	5.968e-06	G	A
rs3094190	Myeloid	HLA-A	-0.077	0.033	0.01905	G	A
rs885951	Myeloid	HLA-A	-0.034	0.032	0.2897	C	A
rs885950	Myeloid	HLA-A	-0.033	0.032	0.3041	A	C
rs3132518	Myeloid	HLA-A	-0.078	0.033	0.0165	C	G
rs885949	Myeloid	HLA-A	-0.076	0.044	0.08638	T	C
rs6909939	Myeloid	HLA-A	0.199	0.046	1.789e-05	G	A
rs885948	Myeloid	HLA-A	0.003	0.032	0.9327	A	G
rs1265158	Myeloid	HLA-A	-0.051	0.033	0.1185	C	G
rs17197241	Myeloid	HLA-A	-0.072	0.112	0.5164	G	A
rs2269713	Myeloid	HLA-A	0.102	0.078	0.1938	A	G
rs887468	Myeloid	HLA-A	-0.131	0.035	0.0002225	C	T
rs3132517	Myeloid	HLA-A	0.096	0.04	0.01707	C	T
rs3094189	Myeloid	HLA-A	0.119	0.045	0.009265	C	A
rs3094188	Myeloid	HLA-A	0.031	0.034	0.3577	C	A
rs28360051	Myeloid	HLA-A	-0.133	0.086	0.1203	G	A
rs1265156	Myeloid	HLA-A	0.132	0.034	0.0001357	C	A
rs9468877	Myeloid	HLA-A	0.065	0.045	0.1506	G	A
rs9468879	Myeloid	HLA-A	0.065	0.045	0.1514	C	A
rs887466	Myeloid	HLA-A	0.122	0.033	0.0002031	G	A
rs3131018	Myeloid	HLA-A	0.012	0.033	0.714	A	C
rs887465	Myeloid	HLA-A	-0.174	0.037	2.93e-06	C	G
rs1265155	Myeloid	HLA-A	0.116	0.033	0.0004487	G	A
rs885702	Myeloid	HLA-A	0.271	0.057	2.524e-06	G	A
rs915660	Myeloid	HLA-A	0.078	0.04	0.05028	C	G
rs4947305	Myeloid	HLA-A	0.116	0.033	0.0004487	A	G
rs567929056	Myeloid	HLA-A	0.159	0.085	0.06242	A	G
rs9501066	Myeloid	HLA-A	0.116	0.033	0.0004487	A	G
rs3130506	Myeloid	HLA-A	0.012	0.033	0.7077	G	A
rs3868542	Myeloid	HLA-A	0.117	0.033	0.000428	T	C
rs887464	Myeloid	HLA-A	-0.019	0.032	0.5432	C	T
rs3871248	Myeloid	HLA-A	0.117	0.033	0.000428	C	T
rs17197276	Myeloid	HLA-A	-0.145	0.056	0.01041	C	T
rs1052989	Myeloid	HLA-A	0.08	0.04	0.04479	C	T
rs9368657	Myeloid	HLA-A	0.117	0.033	0.000428	T	C
rs9380220	Myeloid	HLA-A	0.078	0.04	0.05028	G	T
rs62401299	Myeloid	HLA-A	0.191	0.088	0.03001	T	C
rs4713438	Myeloid	HLA-A	0.073	0.04	0.07017	G	A
rs3131017	Myeloid	HLA-A	0.113	0.044	0.01096	C	T
rs3130457	Myeloid	HLA-A	-0.174	0.037	2.93e-06	T	C
rs1128175	Myeloid	HLA-A	0.146	0.038	0.0001072	A	G
rs6921663	Myeloid	HLA-A	0.101	0.039	0.009161	T	C
rs4713444	Myeloid	HLA-A	0.046	0.031	0.1407	A	G
rs28360058	Myeloid	HLA-A	0.074	0.042	0.08204	A	G
rs9263845	Myeloid	HLA-A	-0.053	0.044	0.2301	G	A
rs9263846	Myeloid	HLA-A	-0.053	0.044	0.2301	G	A
rs1265181	Myeloid	HLA-A	-0.191	0.038	4.155e-07	G	C
rs9295957	Myeloid	HLA-A	0.075	0.041	0.06687	G	A
rs9263861	Myeloid	HLA-A	0.259	0.052	6.472e-07	A	G
rs7759909	Myeloid	HLA-A	-0.119	0.049	0.01558	G	T
rs28362323	Myeloid	HLA-A	-0.12	0.049	0.01545	T	C
rs9461653	Myeloid	HLA-A	0.096	0.057	0.09612	A	G
rs3095238	Myeloid	HLA-A	0.109	0.045	0.01477	T	G
rs1265178	Myeloid	HLA-A	-0.191	0.038	4.155e-07	G	A
rs9461656	Myeloid	HLA-A	-0.034	0.04	0.3926	G	T
rs115036790	Myeloid	HLA-A	0.163	0.086	0.05646	G	A
rs28362332	Myeloid	HLA-A	-0.123	0.049	0.01269	G	A
rs6899874	Myeloid	HLA-A	0.101	0.039	0.009161	C	A
rs7762933	Myeloid	HLA-A	0.045	0.031	0.1534	T	C
rs4713446	Myeloid	HLA-A	0.045	0.031	0.1534	C	T
rs4713447	Myeloid	HLA-A	0.045	0.031	0.1534	A	G
rs28397269	Myeloid	HLA-A	0.072	0.042	0.08646	G	A
rs28362334	Myeloid	HLA-A	-0.123	0.049	0.01269	C	A
rs28362335	Myeloid	HLA-A	0.045	0.031	0.1534	G	A
rs28397277	Myeloid	HLA-A	0.072	0.042	0.08617	G	A
rs28362340	Myeloid	HLA-A	-0.123	0.049	0.01269	G	C
rs28362343	Myeloid	HLA-A	-0.123	0.049	0.01269	G	A
rs3094609	Myeloid	HLA-A	0.109	0.045	0.015	T	C
rs28397282	Myeloid	HLA-A	0.101	0.039	0.009161	C	T
rs9404983	Myeloid	HLA-A	0.101	0.039	0.009248	C	T
rs886389	Myeloid	HLA-A	0.096	0.057	0.09612	G	T
rs28397284	Myeloid	HLA-A	0.072	0.042	0.08617	T	C
rs28397285	Myeloid	HLA-A	0.101	0.039	0.009161	G	A
rs9295961	Myeloid	HLA-A	0.096	0.057	0.09612	T	C
rs9501077	Myeloid	HLA-A	0.046	0.031	0.1439	A	G
rs28397286	Myeloid	HLA-A	0.073	0.041	0.07023	G	A
rs11381232	Myeloid	HLA-A	0.101	0.039	0.009161	G	C
rs28362351	Myeloid	HLA-A	-0.123	0.049	0.01269	C	T
rs3868075	Myeloid	HLA-A	0.045	0.031	0.152	A	G
rs4122189	Myeloid	HLA-A	0.101	0.039	0.009161	C	T
rs6903896	Myeloid	HLA-A	0.179	0.087	0.04018	G	A
rs9263868	Myeloid	HLA-A	0.197	0.042	3.943e-06	G	A
rs11961983	Myeloid	HLA-A	0.072	0.042	0.08617	A	G
rs9366768	Myeloid	HLA-A	0.045	0.031	0.1534	G	A
rs28362353	Myeloid	HLA-A	-0.123	0.049	0.01292	C	T
rs567349309	Myeloid	HLA-A	-0.123	0.05	0.01308	T	A
rs9366769	Myeloid	HLA-A	0.101	0.039	0.009161	T	C
rs10807081	Myeloid	HLA-A	0.187	0.054	0.0005586	G	T
rs28362361	Myeloid	HLA-A	-0.128	0.05	0.0104	A	G
rs9263869	Myeloid	HLA-A	0.164	0.033	1.012e-06	T	C
rs9263870	Myeloid	HLA-A	-0.12	0.049	0.01573	A	G
rs9263871	Myeloid	HLA-A	0.016	0.033	0.63	A	G
rs9263872	Myeloid	HLA-A	0.045	0.032	0.1515	C	T
rs9263873	Myeloid	HLA-A	0.045	0.032	0.1515	T	C
rs9263875	Myeloid	HLA-A	0.193	0.032	2.871e-09	A	G
rs9263876	Myeloid	HLA-A	-0.12	0.049	0.01488	C	G
rs16898922	Myeloid	HLA-A	0.166	0.086	0.05408	G	T
rs6921948	Myeloid	HLA-A	0.123	0.031	7.382e-05	A	C
rs58985126	Myeloid	HLA-A	-0.019	0.123	0.876	G	A
rs17191181	Myeloid	HLA-A	0.066	0.042	0.1121	C	T
rs9263881	Myeloid	HLA-A	0.208	0.042	8.21e-07	A	G
rs3132510	Myeloid	HLA-A	-0.236	0.048	7.707e-07	T	C
rs2894180	Myeloid	HLA-A	-0.12	0.049	0.01536	G	A
rs62400943	Myeloid	HLA-A	-0.019	0.123	0.876	G	A
rs9263886	Myeloid	HLA-A	0.21	0.042	6.868e-07	A	T
rs3130954	Myeloid	HLA-A	0.126	0.045	0.005447	G	A
rs4446605	Myeloid	HLA-A	-0.123	0.05	0.01338	A	G
rs3094606	Myeloid	HLA-A	0.118	0.044	0.007838	A	G
rs12660585	Myeloid	HLA-A	0.21	0.042	6.868e-07	A	G
rs28744238	Myeloid	HLA-A	0.207	0.042	9.178e-07	T	C
rs116678435	Myeloid	HLA-A	-0.07	0.069	0.315	C	T
rs6907451	Myeloid	HLA-A	0.092	0.04	0.02099	A	G
rs6930462	Myeloid	HLA-A	0.121	0.031	0.0001008	T	G
rs9263895	Myeloid	HLA-A	-0.123	0.05	0.01347	T	C
rs9263897	Myeloid	HLA-A	-0.123	0.05	0.01351	A	G
rs3132509	Myeloid	HLA-A	0.118	0.044	0.007757	T	C
rs2894181	Myeloid	HLA-A	0.124	0.031	7.006e-05	A	G
rs6936825	Myeloid	HLA-A	0.121	0.031	9.92e-05	T	C
rs28744242	Myeloid	HLA-A	0.275	0.057	1.355e-06	A	G
rs6919603	Myeloid	HLA-A	-0.016	0.034	0.6338	A	G
rs17191216	Myeloid	HLA-A	0.244	0.047	2.608e-07	C	G
rs17191237	Myeloid	HLA-A	0.062	0.042	0.1393	T	A
rs3132506	Myeloid	HLA-A	-0.138	0.036	0.0001383	T	C
rs3887152	Myeloid	HLA-A	0.189	0.032	7.949e-09	C	T
rs3887153	Myeloid	HLA-A	0.062	0.042	0.1393	C	T
rs4516988	Myeloid	HLA-A	0.205	0.038	8.075e-08	A	G
rs9501513	Myeloid	HLA-A	0.205	0.038	8.075e-08	A	G
rs4351302	Myeloid	HLA-A	0.206	0.038	7.249e-08	G	A
rs9263916	Myeloid	HLA-A	-0.123	0.05	0.01364	T	C
rs35016370	Myeloid	HLA-A	0.065	0.037	0.07744	G	A
rs3130953	Myeloid	HLA-A	-0.099	0.035	0.004418	G	A
rs34008279	Myeloid	HLA-A	0.065	0.037	0.07744	C	T
rs4520044	Myeloid	HLA-A	0.206	0.038	7.249e-08	A	G
rs3132505	Myeloid	HLA-A	-0.138	0.036	0.0001383	G	T
rs560072762	Myeloid	HLA-A	0.206	0.038	7.249e-08	G	T
rs35718543	Myeloid	HLA-A	0.049	0.058	0.4036	G	A
rs28744251	Myeloid	HLA-A	0.197	0.032	9.961e-10	C	T
rs3130952	Myeloid	HLA-A	0.119	0.044	0.00759	G	A
rs17191251	Myeloid	HLA-A	0.206	0.038	7.249e-08	C	T
rs17197637	Myeloid	HLA-A	0.197	0.032	9.961e-10	T	C
rs9263928	Myeloid	HLA-A	0.139	0.032	1.237e-05	T	G
rs17197658	Myeloid	HLA-A	0.064	0.037	0.08117	A	G
rs9263930	Myeloid	HLA-A	-0.124	0.05	0.01252	A	G
rs17191321	Myeloid	HLA-A	0.197	0.032	9.961e-10	G	A
rs17197693	Myeloid	HLA-A	0.064	0.037	0.08117	T	C
rs3132504	Myeloid	HLA-A	0.119	0.044	0.00759	T	G
rs17197707	Myeloid	HLA-A	0.064	0.037	0.08117	A	T
rs34328664	Myeloid	HLA-A	0.064	0.037	0.08117	G	A
rs36045025	Myeloid	HLA-A	0.064	0.037	0.08117	C	T
rs36039697	Myeloid	HLA-A	0.064	0.037	0.08117	G	A
rs3132503	Myeloid	HLA-A	0.119	0.044	0.00759	A	T
rs9263940	Myeloid	HLA-A	0.139	0.032	1.184e-05	C	T
rs10947150	Myeloid	HLA-A	0.065	0.037	0.07744	A	G
rs9263944	Myeloid	HLA-A	0.139	0.032	1.11e-05	A	G
rs34282959	Myeloid	HLA-A	0.064	0.037	0.08141	G	C
rs9263948	Myeloid	HLA-A	-0.124	0.05	0.01256	C	T
rs9468898	Myeloid	HLA-A	0.168	0.09	0.06337	A	G
rs11757688	Myeloid	HLA-A	0.064	0.037	0.08117	A	G
rs72863820	Myeloid	HLA-A	-0.152	0.057	0.008018	C	A
rs114542476	Myeloid	HLA-A	-0.088	0.084	0.2966	T	G
rs9295967	Myeloid	HLA-A	0.207	0.038	5.479e-08	A	G
rs9263957	Myeloid	HLA-A	-0.124	0.05	0.01291	G	A
rs3869109	Myeloid	HLA-A	0.14	0.032	9.277e-06	A	G
rs9501522	Myeloid	HLA-A	0.115	0.058	0.04925	G	A
rs34788020	Myeloid	HLA-A	0.064	0.037	0.08078	C	T
rs9263962	Myeloid	HLA-A	-0.124	0.05	0.0127	G	A
rs9501089	Myeloid	HLA-A	0.198	0.032	7.29e-10	T	G
rs3132501	Myeloid	HLA-A	0.119	0.044	0.007328	T	G
rs9263963	Myeloid	HLA-A	-0.124	0.05	0.01291	A	T
rs9263964	Myeloid	HLA-A	0.141	0.032	8.675e-06	C	T
rs28360994	Myeloid	HLA-A	0.244	0.047	2.608e-07	A	G
rs9263967	Myeloid	HLA-A	0.14	0.032	9.277e-06	A	G
rs9263969	Myeloid	HLA-A	0.081	0.037	0.03083	C	T
rs3130467	Myeloid	HLA-A	-0.094	0.034	0.006568	C	T
rs9461662	Myeloid	HLA-A	0.115	0.058	0.04925	C	G
rs9263979	Myeloid	HLA-A	-0.01	0.038	0.7884	C	T
rs28744265	Myeloid	HLA-A	0.236	0.046	3.146e-07	A	C
rs9263980	Myeloid	HLA-A	0.14	0.032	9.576e-06	A	G
rs28360997	Myeloid	HLA-A	0.203	0.043	2.355e-06	G	A
rs28744267	Myeloid	HLA-A	0.244	0.047	2.608e-07	A	T
rs186447903	Myeloid	HLA-A	0.176	0.122	0.1504	G	T
rs28360998	Myeloid	HLA-A	0.244	0.047	2.608e-07	C	T
rs28360999	Myeloid	HLA-A	0.244	0.047	2.608e-07	G	A
rs28361002	Myeloid	HLA-A	0.244	0.047	2.608e-07	A	G
rs113565451	Myeloid	HLA-A	-0.011	0.043	0.7903	C	T
rs3130517	Myeloid	HLA-A	-0.101	0.035	0.003654	T	C
rs9263985	Myeloid	HLA-A	0.114	0.033	0.0005817	G	A
rs12662501	Myeloid	HLA-A	-0.011	0.043	0.7903	C	T
rs28361007	Myeloid	HLA-A	0.242	0.047	2.672e-07	A	G
rs28361008	Myeloid	HLA-A	0.244	0.047	2.608e-07	C	A
rs57833738	Myeloid	HLA-A	0.02	0.092	0.8243	C	T
rs28361010	Myeloid	HLA-A	0.244	0.047	2.608e-07	C	T
rs28361011	Myeloid	HLA-A	0.246	0.047	2.154e-07	A	T
rs28361012	Myeloid	HLA-A	0.244	0.047	2.608e-07	G	A
rs28361013	Myeloid	HLA-A	0.244	0.047	2.608e-07	C	T
rs28361014	Myeloid	HLA-A	0.244	0.047	2.608e-07	A	G
rs9263993	Myeloid	HLA-A	0.182	0.04	6.547e-06	C	T
rs6904669	Myeloid	HLA-A	0.163	0.033	6.377e-07	A	G
rs41315391	Myeloid	HLA-A	-0.061	0.081	0.452	T	C
rs9468900	Myeloid	HLA-A	0.056	0.037	0.1322	G	A
rs4373355	Myeloid	HLA-A	0.122	0.033	0.0002087	T	C
rs4455663	Myeloid	HLA-A	0.123	0.033	0.0001995	T	C
rs4997405	Myeloid	HLA-A	0.16	0.032	6.771e-07	C	T
rs2394887	Myeloid	HLA-A	0.003	0.043	0.9404	G	T
rs3095252	Myeloid	HLA-A	0.118	0.044	0.008008	G	A
rs116011117	Myeloid	HLA-A	0.054	0.09	0.5498	T	C
rs6928399	Myeloid	HLA-A	0.036	0.032	0.2696	C	T
rs3130947	Myeloid	HLA-A	-0.045	0.035	0.1914	G	T
rs9264021	Myeloid	HLA-A	0.031	0.052	0.55	C	T
rs7769586	Myeloid	HLA-A	0.016	0.06	0.7832	A	T
rs3130521	Myeloid	HLA-A	-0.051	0.032	0.1134	T	C
rs3130944	Myeloid	HLA-A	-0.124	0.036	0.0005713	C	G
rs28397288	Myeloid	HLA-A	0.037	0.032	0.2491	A	C
rs3130942	Myeloid	HLA-A	-0.11	0.036	0.002215	C	T
rs28397289	Myeloid	HLA-A	0.053	0.04	0.1771	C	T
rs3130941	Myeloid	HLA-A	0.129	0.044	0.003396	C	G
rs3134782	Myeloid	HLA-A	0.129	0.044	0.003396	G	A
rs3130471	Myeloid	HLA-A	-0.11	0.036	0.002215	G	T
rs28397290	Myeloid	HLA-A	-0.061	0.081	0.452	T	G
rs28361018	Myeloid	HLA-A	0.241	0.047	4.689e-07	T	C
rs3134780	Myeloid	HLA-A	-0.078	0.032	0.01666	G	A
rs116069039	Myeloid	HLA-A	0.058	0.091	0.5281	A	G
rs3130938	Myeloid	HLA-A	-0.11	0.036	0.002215	T	G
rs6908994	Myeloid	HLA-A	0.057	0.042	0.1716	C	T
rs28361019	Myeloid	HLA-A	0.241	0.047	4.689e-07	T	C
rs6932070	Myeloid	HLA-A	0.057	0.042	0.1716	T	C
rs3134779	Myeloid	HLA-A	-0.11	0.036	0.002215	G	A
rs3130527	Myeloid	HLA-A	-0.051	0.034	0.1401	T	C
rs3868078	Myeloid	HLA-A	0.031	0.052	0.55	C	T
rs3130473	Myeloid	HLA-A	-0.116	0.036	0.001184	C	T
rs3130474	Myeloid	HLA-A	-0.078	0.032	0.01666	C	T
rs3869113	Myeloid	HLA-A	0.029	0.052	0.5826	G	A
rs3130528	Myeloid	HLA-A	0.118	0.044	0.008008	T	C
rs3869114	Myeloid	HLA-A	0.029	0.052	0.5826	G	A
rs11967600	Myeloid	HLA-A	0.122	0.049	0.01373	C	T
rs116780006	Myeloid	HLA-A	0.058	0.091	0.5281	C	T
rs11967684	Myeloid	HLA-A	0.037	0.032	0.2501	G	A
rs3134777	Myeloid	HLA-A	-0.116	0.036	0.001153	G	A
rs7752963	Myeloid	HLA-A	-0.061	0.081	0.452	A	G
rs12664433	Myeloid	HLA-A	0.008	0.043	0.855	G	A
rs9264077	Myeloid	HLA-A	0.01	0.037	0.7863	G	A
rs2394888	Myeloid	HLA-A	-0.054	0.035	0.1207	A	G
rs6457349	Myeloid	HLA-A	0.057	0.042	0.1716	A	T
rs116615123	Myeloid	HLA-A	0.06	0.091	0.505	A	G
rs7745906	Myeloid	HLA-A	0.057	0.042	0.1716	G	A
rs28361021	Myeloid	HLA-A	0.238	0.047	6.04e-07	C	T
rs3869115	Myeloid	HLA-A	-0.002	0.084	0.9831	C	G
rs2394892	Myeloid	HLA-A	0.057	0.042	0.1716	G	A
rs3130685	Myeloid	HLA-A	-0.098	0.032	0.002434	C	T
rs7756999	Myeloid	HLA-A	-0.032	0.121	0.7916	C	T
rs3130531	Myeloid	HLA-A	-0.088	0.031	0.004918	A	G
rs114070457	Myeloid	HLA-A	0.06	0.091	0.505	C	T
rs28397296	Myeloid	HLA-A	0.057	0.042	0.1716	C	T
rs2894186	Myeloid	HLA-A	-0.099	0.033	0.002332	G	C
rs2394894	Myeloid	HLA-A	-0.159	0.036	1.333e-05	T	C
rs28397297	Myeloid	HLA-A	0.057	0.042	0.1716	C	T
rs2394895	Myeloid	HLA-A	-0.159	0.036	1.333e-05	T	C
rs113390008	Myeloid	HLA-A	0.007	0.043	0.8761	G	A
rs3868082	Myeloid	HLA-A	0.156	0.031	7.627e-07	A	G
rs28397299	Myeloid	HLA-A	0.057	0.042	0.1716	G	A
rs9461666	Myeloid	HLA-A	-0.032	0.101	0.7499	T	G
rs116135181	Myeloid	HLA-A	0.06	0.091	0.505	G	A
rs3132499	Myeloid	HLA-A	0.115	0.044	0.009511	C	T
rs3095250	Myeloid	HLA-A	0.04	0.032	0.2169	C	T
rs6932396	Myeloid	HLA-A	0.211	0.044	2.175e-06	A	C
rs3130532	Myeloid	HLA-A	0.115	0.044	0.009511	A	G
rs3132496	Myeloid	HLA-A	0.023	0.032	0.466	G	T
rs28361024	Myeloid	HLA-A	0.274	0.057	2.185e-06	G	A
rs3130534	Myeloid	HLA-A	0.018	0.032	0.5714	G	A
rs9501541	Myeloid	HLA-A	-0.064	0.119	0.5939	A	G
rs114343342	Myeloid	HLA-A	0.06	0.091	0.505	G	A
rs3130688	Myeloid	HLA-A	0.045	0.032	0.1617	C	T
rs6901869	Myeloid	HLA-A	0.235	0.047	7.671e-07	G	A
rs139587602	Myeloid	HLA-A	0.06	0.091	0.505	C	T
rs3130689	Myeloid	HLA-A	-0.082	0.032	0.009777	C	T
rs114210995	Myeloid	HLA-A	0.06	0.091	0.505	G	A
rs3134762	Myeloid	HLA-A	-0.159	0.036	1.333e-05	T	C
rs28361026	Myeloid	HLA-A	0.216	0.044	9.055e-07	C	A
rs3130695	Myeloid	HLA-A	0.081	0.038	0.03577	A	G
rs114475699	Myeloid	HLA-A	0.007	0.043	0.8761	T	C
rs1639106	Myeloid	HLA-A	0.018	0.1	0.8551	C	T
rs4332019	Myeloid	HLA-A	0.017	0.04	0.6621	T	G
rs75899922	Myeloid	HLA-A	0.115	0.044	0.009511	G	A
rs2394897	Myeloid	HLA-A	0.017	0.04	0.6621	G	A
rs3095245	Myeloid	HLA-A	-0.082	0.032	0.009777	T	C
rs3095241	Myeloid	HLA-A	0.045	0.032	0.1617	A	C
rs2394904	Myeloid	HLA-A	0.017	0.04	0.6663	G	A
rs4582416	Myeloid	HLA-A	0.06	0.091	0.505	C	T
rs3130412	Myeloid	HLA-A	0.03	0.032	0.3428	G	A
rs28361028	Myeloid	HLA-A	0.211	0.044	2.155e-06	T	C
rs3134750	Myeloid	HLA-A	0.045	0.032	0.1617	A	G
rs55651925	Myeloid	HLA-A	0.006	0.043	0.8847	G	C
rs3130423	Myeloid	HLA-A	0.03	0.032	0.3428	A	G
rs3130424	Myeloid	HLA-A	-0.157	0.036	1.699e-05	A	C
rs117292830	Myeloid	HLA-A	0.022	0.092	0.8131	G	A
rs3130425	Myeloid	HLA-A	0.03	0.032	0.3445	T	C
rs4084090	Myeloid	HLA-A	0.013	0.06	0.8258	A	G
rs3130427	Myeloid	HLA-A	0.03	0.032	0.3428	A	G
rs3130431	Myeloid	HLA-A	0.045	0.032	0.1617	A	G
rs55839536	Myeloid	HLA-A	0.012	0.042	0.7685	G	A
rs4473905	Myeloid	HLA-A	0.075	0.038	0.04957	T	C
rs2394943	Myeloid	HLA-A	0.07	0.037	0.05861	T	C
rs2394944	Myeloid	HLA-A	-0.136	0.036	0.0001681	C	T
rs3134747	Myeloid	HLA-A	0.068	0.037	0.06847	C	T
rs4416711	Myeloid	HLA-A	0.011	0.059	0.8563	C	T
rs2394946	Myeloid	HLA-A	0.018	0.032	0.5768	G	A
rs17191510	Myeloid	HLA-A	-0.098	0.051	0.05249	G	A
rs17191538	Myeloid	HLA-A	-0.043	0.142	0.7604	A	G
rs3095254	Myeloid	HLA-A	0.07	0.033	0.03339	C	G
rs1793891	Myeloid	HLA-A	-0.097	0.036	0.006718	C	T
rs9264219	Myeloid	HLA-A	0.059	0.033	0.07313	C	T
rs9264391	Myeloid	HLA-A	0.096	0.044	0.03077	G	A
rs73728482	Myeloid	HLA-A	0.033	0.084	0.6962	C	T
rs2894196	Myeloid	HLA-A	0.109	0.064	0.08717	T	A
rs2394949	Myeloid	HLA-A	0.027	0.037	0.4594	T	C
rs113766203	Myeloid	HLA-A	0.043	0.086	0.6173	G	T
rs2245822	Myeloid	HLA-A	-0.111	0.036	0.002292	G	A
rs7747738	Myeloid	HLA-A	-0.028	0.079	0.7247	C	T
rs112761503	Myeloid	HLA-A	0.043	0.085	0.6178	G	A
rs2853961	Myeloid	HLA-A	-0.101	0.033	0.002097	G	A
rs3130542	Myeloid	HLA-A	0.038	0.039	0.3281	A	G
rs73728489	Myeloid	HLA-A	0.043	0.086	0.6173	C	T
rs3130543	Myeloid	HLA-A	0.039	0.039	0.3162	C	T
rs2844623	Myeloid	HLA-A	0.098	0.041	0.01606	C	T
rs527442561	Myeloid	HLA-A	0.038	0.039	0.3281	A	G
rs2894202	Myeloid	HLA-A	0.038	0.039	0.3281	T	G
rs2394953	Myeloid	HLA-A	0.039	0.039	0.3162	G	A
rs116472963	Myeloid	HLA-A	0.176	0.122	0.1504	C	A
rs9264523	Myeloid	HLA-A	0.038	0.039	0.3281	T	A
rs2248902	Myeloid	HLA-A	-0.111	0.036	0.002284	G	A
rs73730325	Myeloid	HLA-A	0.043	0.086	0.6172	G	A
rs9264532	Myeloid	HLA-A	-0.008	0.034	0.8231	C	T
rs115799091	Myeloid	HLA-A	0.124	0.032	0.0001077	C	T
rs9264548	Myeloid	HLA-A	0.038	0.039	0.3242	A	G
rs114934230	Myeloid	HLA-A	0.176	0.122	0.1504	C	T
rs74657444	Myeloid	HLA-A	0.109	0.045	0.01584	C	T
rs9264554	Myeloid	HLA-A	0.038	0.039	0.324	T	C
rs2853953	Myeloid	HLA-A	-0.111	0.036	0.002292	G	A
rs2524099	Myeloid	HLA-A	0.213	0.031	4.851e-12	G	A
rs2853950	Myeloid	HLA-A	0.148	0.031	2.091e-06	C	T
rs12207404	Myeloid	HLA-A	0.035	0.049	0.4813	G	A
rs9394047	Myeloid	HLA-A	0.117	0.059	0.04618	A	C
rs34131062	Myeloid	HLA-A	0.084	0.046	0.06897	C	T
rs2524096	Myeloid	HLA-A	0.116	0.031	0.0002082	G	T
HLA_C_01	Myeloid	HLA-A	0.095	0.082	0.2462	T	T
HLA_C_01.02	Myeloid	HLA-A	0.095	0.082	0.2462	T	T
HLA_C_02	Myeloid	HLA-A	0.043	0.086	0.6145	T	T
HLA_C_02.02	Myeloid	HLA-A	0.04	0.089	0.6511	G	T
HLA_C_03	Myeloid	HLA-A	0.085	0.046	0.06842	A	T
HLA_C_03.03	Myeloid	HLA-A	-0.091	0.069	0.1906	G	T
HLA_C_03.04	Myeloid	HLA-A	0.209	0.06	0.0004666	T	T
HLA_C_04	Myeloid	HLA-A	-0.089	0.052	0.08733	T	T
HLA_C_04.01	Myeloid	HLA-A	-0.084	0.052	0.1064	C	T
HLA_C_05	Myeloid	HLA-A	0.203	0.053	0.0001243	T	T
HLA_C_05.01	Myeloid	HLA-A	0.197	0.053	0.0002171	T	T
HLA_C_06	Myeloid	HLA-A	-0.026	0.057	0.6428	A	T
HLA_C_06.02	Myeloid	HLA-A	-0.026	0.057	0.6428	T	T
HLA_C_07	Myeloid	HLA-A	-0.138	0.033	3.623e-05	T	T
HLA_C_07.01	Myeloid	HLA-A	-0.129	0.041	0.001652	T	T
HLA_C_07.02	Myeloid	HLA-A	-0.113	0.044	0.01082	G	T
HLA_C_07.04	Myeloid	HLA-A	0.172	0.121	0.1557	C	T
HLA_C_08	Myeloid	HLA-A	-0.02	0.075	0.7933	T	T
HLA_C_08.02	Myeloid	HLA-A	-0.051	0.077	0.5095	A	T
HLA_C_12	Myeloid	HLA-A	0.1	0.08	0.2135	T	T
HLA_C_12.03	Myeloid	HLA-A	0.147	0.085	0.08458	C	T
HLA_C_16	Myeloid	HLA-A	-0.028	0.079	0.7247	C	T
HLA_C_16.01	Myeloid	HLA-A	-0.062	0.082	0.4485	T	T
rs1049853	Myeloid	HLA-A	0.135	0.044	0.002286	G	A
rs2524094	Myeloid	HLA-A	0.17	0.031	5.533e-08	C	T
rs9366775	Myeloid	HLA-A	0.095	0.082	0.248	G	A
rs2074489	Myeloid	HLA-A	0.008	0.036	0.8167	C	T
rs28498059	Myeloid	HLA-A	0.114	0.044	0.01047	A	C
rs2074488	Myeloid	HLA-A	0.084	0.046	0.06897	G	T
rs9357121	Myeloid	HLA-A	0.095	0.082	0.248	T	G
rs115710087	Myeloid	HLA-A	0.171	0.121	0.1563	C	T
rs2395471	Myeloid	HLA-A	0.018	0.033	0.5943	G	A
rs2249742	Myeloid	HLA-A	0.086	0.032	0.006826	C	T
rs13203722	Myeloid	HLA-A	0.017	0.048	0.722	T	C
rs115345338	Myeloid	HLA-A	0.171	0.121	0.1563	T	C
rs13218306	Myeloid	HLA-A	0.017	0.048	0.7222	C	A
rs7759127	Myeloid	HLA-A	0.135	0.044	0.002343	T	G
rs13191099	Myeloid	HLA-A	0.017	0.048	0.7222	A	G
rs5010528	Myeloid	HLA-A	-0.089	0.052	0.08853	A	G
rs6923313	Myeloid	HLA-A	0.037	0.033	0.2664	C	T
rs2844621	Myeloid	HLA-A	-0.012	0.034	0.7329	C	T
rs28367584	Myeloid	HLA-A	-0.062	0.082	0.4488	C	T
rs2524084	Myeloid	HLA-A	-0.002	0.032	0.9506	A	G
rs2853949	Myeloid	HLA-A	-0.128	0.041	0.00164	G	A
rs2524083	Myeloid	HLA-A	0.135	0.044	0.002343	C	T
rs2524082	Myeloid	HLA-A	-0.014	0.032	0.6731	A	T
rs566445737	Myeloid	HLA-A	-0.012	0.034	0.7329	C	T
rs2844619	Myeloid	HLA-A	0.127	0.033	0.0001057	C	G
rs116468348	Myeloid	HLA-A	0.171	0.121	0.1563	C	T
rs12662096	Myeloid	HLA-A	0.102	0.08	0.204	T	C
rs12199223	Myeloid	HLA-A	-0.026	0.057	0.6428	T	A
rs9380232	Myeloid	HLA-A	0.187	0.072	0.009449	T	C
rs3134745	Myeloid	HLA-A	-0.009	0.033	0.7773	C	T
rs28722181	Myeloid	HLA-A	0.09	0.042	0.03063	A	T
rs3132486	Myeloid	HLA-A	0.079	0.031	0.01102	G	A
rs9461680	Myeloid	HLA-A	0.087	0.041	0.0336	C	T
rs3132484	Myeloid	HLA-A	0.041	0.031	0.1876	G	T
rs6913377	Myeloid	HLA-A	-0.028	0.079	0.7247	G	A
rs28373246	Myeloid	HLA-A	0.043	0.085	0.6139	A	G
rs2844613	Myeloid	HLA-A	-0.13	0.041	0.001531	G	T
rs3130696	Myeloid	HLA-A	-0.058	0.036	0.1039	G	A
rs2524074	Myeloid	HLA-A	0.153	0.033	5.133e-06	G	A
rs9394049	Myeloid	HLA-A	0.095	0.055	0.08422	C	A
rs9264731	Myeloid	HLA-A	0.113	0.044	0.01061	G	A
rs13203895	Myeloid	HLA-A	0.038	0.049	0.4376	C	T
rs6918237	Myeloid	HLA-A	0.055	0.077	0.4708	A	C
rs9264733	Myeloid	HLA-A	0.129	0.036	0.0003396	C	G
rs2524073	Myeloid	HLA-A	0.135	0.044	0.002343	G	A
rs9264738	Myeloid	HLA-A	0.108	0.043	0.01279	C	A
rs2524070	Myeloid	HLA-A	0.126	0.041	0.002162	G	A
rs6919409	Myeloid	HLA-A	0.044	0.086	0.6064	G	A
rs12209312	Myeloid	HLA-A	0.038	0.049	0.4376	A	C
rs2524069	Myeloid	HLA-A	-0.138	0.042	0.0009558	A	T
rs2524068	Myeloid	HLA-A	0.126	0.041	0.0022	G	T
rs9391714	Myeloid	HLA-A	0.095	0.082	0.248	G	A
rs112466811	Myeloid	HLA-A	-0.106	0.051	0.03718	G	C
rs28367585	Myeloid	HLA-A	-0.028	0.079	0.7247	T	G
rs61172648	Myeloid	HLA-A	-0.106	0.051	0.03718	C	A
rs10456057	Myeloid	HLA-A	0.038	0.049	0.4376	A	G
rs6906846	Myeloid	HLA-A	0.111	0.034	0.001282	A	G
rs2524067	Myeloid	HLA-A	-0.13	0.041	0.001531	A	G
rs6907206	Myeloid	HLA-A	0.043	0.085	0.6139	G	A
rs115330968	Myeloid	HLA-A	0.181	0.087	0.03734	T	C
rs7381988	Myeloid	HLA-A	0.083	0.042	0.05049	G	A
rs73730363	Myeloid	HLA-A	0.043	0.085	0.6139	T	C
rs7382297	Myeloid	HLA-A	0.113	0.044	0.01061	T	G
rs6457372	Myeloid	HLA-A	0.001	0.031	0.9632	A	G
rs4386816	Myeloid	HLA-A	-0.065	0.047	0.1674	T	C
rs6917363	Myeloid	HLA-A	0.001	0.031	0.9632	G	A
rs12216025	Myeloid	HLA-A	0.038	0.049	0.4376	T	C
rs12208888	Myeloid	HLA-A	0.036	0.049	0.4651	C	T
rs2853943	Myeloid	HLA-A	0.143	0.038	0.0001539	T	C
rs17198616	Myeloid	HLA-A	0.084	0.047	0.07049	T	C
rs17192323	Myeloid	HLA-A	0.08	0.073	0.2755	C	T
rs17198657	Myeloid	HLA-A	0.043	0.085	0.6139	C	T
rs9380234	Myeloid	HLA-A	0.095	0.082	0.248	G	A
rs73392854	Myeloid	HLA-A	0.078	0.073	0.2833	A	G
rs9348859	Myeloid	HLA-A	0.041	0.032	0.1995	C	T
rs114720397	Myeloid	HLA-A	0.171	0.121	0.1563	T	G
rs2853939	Myeloid	HLA-A	0.144	0.032	6.296e-06	T	C
rs35446580	Myeloid	HLA-A	0.064	0.047	0.1682	T	C
rs3873375	Myeloid	HLA-A	0.007	0.034	0.8456	C	T
rs2394963	Myeloid	HLA-A	0.007	0.034	0.8456	C	T
rs2524057	Myeloid	HLA-A	0.151	0.04	0.000158	A	G
rs12189871	Myeloid	HLA-A	-0.026	0.057	0.6428	C	T
rs114652772	Myeloid	HLA-A	0.06	0.09	0.5047	A	C
rs2524054	Myeloid	HLA-A	0.191	0.035	4.085e-08	A	C
rs116838750	Myeloid	HLA-A	0.171	0.121	0.1563	C	T
rs386622031	Myeloid	HLA-A	0.112	0.057	0.04838	T	C
rs12191877	Myeloid	HLA-A	0.038	0.049	0.4376	C	T
rs9461684	Myeloid	HLA-A	-0.092	0.052	0.07655	C	T
rs73728777	Myeloid	HLA-A	0.034	0.084	0.6817	C	T
rs73728778	Myeloid	HLA-A	0.034	0.084	0.6817	C	T
rs73728779	Myeloid	HLA-A	0.102	0.058	0.07855	T	C
rs73728781	Myeloid	HLA-A	0.102	0.058	0.07855	C	T
rs9468919	Myeloid	HLA-A	-0.092	0.052	0.07655	G	A
rs2853935	Myeloid	HLA-A	0.144	0.032	6.296e-06	C	T
rs73728783	Myeloid	HLA-A	0.043	0.085	0.6139	C	T
rs2853934	Myeloid	HLA-A	0.135	0.044	0.002252	A	T
rs2853933	Myeloid	HLA-A	0.144	0.032	6.296e-06	T	C
rs7754443	Myeloid	HLA-A	0.006	0.034	0.8557	G	A
rs58410461	Myeloid	HLA-A	0.154	0.078	0.04787	A	C
rs73728785	Myeloid	HLA-A	0.043	0.085	0.6139	C	T
rs9380236	Myeloid	HLA-A	0.112	0.057	0.04838	A	G
rs73728786	Myeloid	HLA-A	0.043	0.085	0.6139	A	C
rs73728788	Myeloid	HLA-A	0.043	0.085	0.6139	T	C
rs114227530	Myeloid	HLA-A	-0.092	0.071	0.1935	A	C
rs116455298	Myeloid	HLA-A	0.171	0.121	0.1563	A	G
rs9468920	Myeloid	HLA-A	0.007	0.034	0.8456	G	A
rs115309598	Myeloid	HLA-A	0.171	0.121	0.1563	A	G
rs2853931	Myeloid	HLA-A	0.144	0.032	6.296e-06	C	T
rs73728791	Myeloid	HLA-A	0.043	0.085	0.6139	T	C
rs9468922	Myeloid	HLA-A	0.012	0.032	0.7037	G	A
rs114875410	Myeloid	HLA-A	0.171	0.121	0.1563	T	G
rs2853930	Myeloid	HLA-A	0.135	0.044	0.002252	A	C
rs2853929	Myeloid	HLA-A	0.135	0.044	0.002252	C	T
rs2524050	Myeloid	HLA-A	0.135	0.044	0.002252	T	C
rs28616643	Myeloid	HLA-A	-0.106	0.051	0.03718	G	T
rs28577989	Myeloid	HLA-A	-0.154	0.057	0.006759	A	C
rs2844599	Myeloid	HLA-A	0.135	0.044	0.002252	G	C
rs17198741	Myeloid	HLA-A	0.043	0.085	0.6139	G	A
rs17192386	Myeloid	HLA-A	0.076	0.088	0.3899	G	T
rs17198748	Myeloid	HLA-A	0.043	0.085	0.6139	G	A
rs115654548	Myeloid	HLA-A	0.171	0.121	0.1563	T	G
rs2524048	Myeloid	HLA-A	0.135	0.044	0.002252	T	C
rs115133626	Myeloid	HLA-A	0.171	0.121	0.1563	A	C
rs9366776	Myeloid	HLA-A	0.112	0.057	0.04838	G	A
rs16899160	Myeloid	HLA-A	0.043	0.085	0.6139	G	A
rs17192435	Myeloid	HLA-A	0.043	0.085	0.6139	C	A
rs2524044	Myeloid	HLA-A	0.151	0.04	0.000158	T	G
rs115595761	Myeloid	HLA-A	0.171	0.121	0.1563	T	G
rs116311956	Myeloid	HLA-A	0.171	0.121	0.1563	C	T
rs114949074	Myeloid	HLA-A	0.171	0.121	0.1563	G	A
rs2524043	Myeloid	HLA-A	0.135	0.044	0.002252	A	G
rs73728794	Myeloid	HLA-A	0.036	0.082	0.6598	A	G
rs115482903	Myeloid	HLA-A	0.154	0.078	0.04787	G	A
rs73728796	Myeloid	HLA-A	0.043	0.085	0.6139	G	A
rs116491762	Myeloid	HLA-A	0.171	0.121	0.1563	T	C
rs2853928	Myeloid	HLA-A	0.191	0.035	4.274e-08	A	C
rs3900938	Myeloid	HLA-A	-0.015	0.036	0.682	T	C
rs2524040	Myeloid	HLA-A	0.144	0.032	6.296e-06	T	C
rs115313279	Myeloid	HLA-A	0.171	0.121	0.1563	G	A
rs115835283	Myeloid	HLA-A	0.171	0.121	0.1563	G	T
rs117686116	Myeloid	HLA-A	0.171	0.121	0.1563	C	T
rs116746941	Myeloid	HLA-A	0.171	0.121	0.1563	T	C
rs114381246	Myeloid	HLA-A	0.171	0.121	0.1563	C	T
rs115545796	Myeloid	HLA-A	0.154	0.078	0.04787	A	C
rs28367594	Myeloid	HLA-A	-0.028	0.079	0.7243	G	A
rs116837597	Myeloid	HLA-A	0.164	0.116	0.1576	C	T
rs9468925	Myeloid	HLA-A	0.026	0.032	0.4122	G	A
rs2256583	Myeloid	HLA-A	0.151	0.04	0.000158	T	C
rs1819788	Myeloid	HLA-A	0.135	0.044	0.002252	T	C
rs73728799	Myeloid	HLA-A	0.043	0.085	0.6139	T	C
rs73728802	Myeloid	HLA-A	0.043	0.085	0.6139	T	C
rs35667233	Myeloid	HLA-A	0.154	0.078	0.04787	T	C
rs2524163	Myeloid	HLA-A	0.144	0.032	6.296e-06	C	T
rs115754657	Myeloid	HLA-A	0.171	0.121	0.1563	G	A
rs2524162	Myeloid	HLA-A	0.169	0.043	8.703e-05	C	T
rs35206735	Myeloid	HLA-A	0.154	0.078	0.04787	G	A
rs2524160	Myeloid	HLA-A	0.129	0.044	0.003591	G	A
rs116452682	Myeloid	HLA-A	0.154	0.078	0.04787	G	A
rs115464798	Myeloid	HLA-A	-0.092	0.07	0.1874	G	A
rs114392121	Myeloid	HLA-A	0.154	0.078	0.04787	T	C
rs9468926	Myeloid	HLA-A	0.012	0.032	0.7037	C	T
rs73730008	Myeloid	HLA-A	0.043	0.085	0.6139	T	G
rs9357122	Myeloid	HLA-A	0.112	0.057	0.04838	T	C
rs2524156	Myeloid	HLA-A	0.144	0.032	6.296e-06	A	G
rs116065050	Myeloid	HLA-A	0.171	0.121	0.1563	A	G
rs115553935	Myeloid	HLA-A	0.171	0.121	0.1563	T	G
rs16899178	Myeloid	HLA-A	0.154	0.078	0.04787	C	T
rs2243868	Myeloid	HLA-A	0.144	0.032	6.296e-06	A	G
rs73730013	Myeloid	HLA-A	0.043	0.085	0.6139	T	C
rs115748458	Myeloid	HLA-A	0.154	0.078	0.04787	T	G
rs73730014	Myeloid	HLA-A	0.043	0.085	0.6139	C	A
rs2524151	Myeloid	HLA-A	0.135	0.044	0.002252	G	A
rs9264769	Myeloid	HLA-A	0.203	0.053	0.0001247	C	A
rs34187356	Myeloid	HLA-A	0.154	0.078	0.04787	T	C
rs115950506	Myeloid	HLA-A	0.171	0.121	0.1563	A	G
rs3873379	Myeloid	HLA-A	0.007	0.034	0.8456	T	C
rs116708889	Myeloid	HLA-A	0.171	0.121	0.1563	T	G
rs3873380	Myeloid	HLA-A	0.001	0.034	0.987	C	T
rs9348863	Myeloid	HLA-A	0.109	0.056	0.05142	T	C
rs114899495	Myeloid	HLA-A	0.154	0.078	0.04787	C	T
rs116654277	Myeloid	HLA-A	0.154	0.078	0.04787	C	T
rs2524146	Myeloid	HLA-A	0.15	0.04	0.0001825	T	C
rs9357123	Myeloid	HLA-A	0.113	0.058	0.05429	G	A
rs3906273	Myeloid	HLA-A	0.07	0.042	0.09322	G	A
rs9468928	Myeloid	HLA-A	0.07	0.042	0.09322	A	G
rs2853926	Myeloid	HLA-A	0.098	0.034	0.004121	A	G
rs9468929	Myeloid	HLA-A	0.034	0.048	0.4768	G	A
rs3873381	Myeloid	HLA-A	0.112	0.057	0.04838	T	G
rs28732109	Myeloid	HLA-A	0.034	0.048	0.4768	G	A
rs2524144	Myeloid	HLA-A	0.135	0.044	0.002252	G	A
rs28732110	Myeloid	HLA-A	0.07	0.042	0.09322	A	G
rs28732112	Myeloid	HLA-A	0.07	0.042	0.09322	T	G
rs28732114	Myeloid	HLA-A	0.07	0.042	0.09322	T	A
rs2524142	Myeloid	HLA-A	0.191	0.035	3.998e-08	C	G
rs28894983	Myeloid	HLA-A	0.07	0.042	0.09322	C	T
rs2894207	Myeloid	HLA-A	0.067	0.042	0.1111	T	C
rs2394966	Myeloid	HLA-A	0.034	0.048	0.4768	C	T
rs28894985	Myeloid	HLA-A	0.034	0.048	0.4768	G	A
rs115228090	Myeloid	HLA-A	0.154	0.078	0.04796	C	T
rs28894987	Myeloid	HLA-A	0.07	0.042	0.09333	A	C
rs28894989	Myeloid	HLA-A	0.07	0.042	0.09338	T	G
rs28894990	Myeloid	HLA-A	0.07	0.042	0.09322	G	T
rs9380237	Myeloid	HLA-A	0.1	0.036	0.006043	G	A
rs3094682	Myeloid	HLA-A	0.09	0.041	0.02912	A	C
rs114973736	Myeloid	HLA-A	0.154	0.078	0.04787	T	C
rs116334679	Myeloid	HLA-A	0.154	0.078	0.04787	T	C
rs2524137	Myeloid	HLA-A	0.188	0.034	3.91e-08	C	T
rs28732117	Myeloid	HLA-A	0.034	0.048	0.4768	A	G
rs9468930	Myeloid	HLA-A	0.07	0.042	0.09322	A	G
rs9366777	Myeloid	HLA-A	0.111	0.056	0.05015	T	A
rs9468932	Myeloid	HLA-A	0.071	0.043	0.1007	G	A
rs116763255	Myeloid	HLA-A	0.171	0.121	0.1563	A	G
rs2524132	Myeloid	HLA-A	0.138	0.044	0.001855	G	A
rs2853925	Myeloid	HLA-A	0.138	0.044	0.001855	A	G
rs2853924	Myeloid	HLA-A	0.138	0.044	0.001855	A	T
rs2246954	Myeloid	HLA-A	0.112	0.031	0.0003271	A	G
rs2524123	Myeloid	HLA-A	0.113	0.033	0.0005527	T	C
rs58742490	Myeloid	HLA-A	0.067	0.061	0.2778	G	A
rs2247056	Myeloid	HLA-A	0.192	0.035	3.814e-08	T	C
rs3905495	Myeloid	HLA-A	0.035	0.033	0.2844	G	A
rs2524115	Myeloid	HLA-A	0.138	0.044	0.001855	C	A
rs3828860	Myeloid	HLA-A	0.154	0.078	0.04787	C	T
rs13191519	Myeloid	HLA-A	0.04	0.049	0.4141	T	C
rs17192519	Myeloid	HLA-A	0.008	0.034	0.8073	C	T
rs17192526	Myeloid	HLA-A	0.049	0.031	0.1165	T	C
rs4406273	Myeloid	HLA-A	-0.024	0.056	0.6713	G	A
rs2524095	Myeloid	HLA-A	0.142	0.032	7.273e-06	A	C
rs2853922	Myeloid	HLA-A	0.142	0.032	7.273e-06	A	G
rs17192554	Myeloid	HLA-A	0.035	0.033	0.2884	A	G
rs16899203	Myeloid	HLA-A	0.154	0.078	0.04787	T	C
rs16899205	Myeloid	HLA-A	0.008	0.034	0.8048	A	G
rs16899207	Myeloid	HLA-A	0.008	0.034	0.8048	A	G
rs28367599	Myeloid	HLA-A	0.009	0.033	0.7901	T	C
rs2524089	Myeloid	HLA-A	0.142	0.032	7.273e-06	G	T
rs2524085	Myeloid	HLA-A	-0.042	0.077	0.5815	G	A
rs4543367	Myeloid	HLA-A	0.009	0.033	0.7805	G	A
rs4454129	Myeloid	HLA-A	0.006	0.033	0.8462	C	T
rs4275053	Myeloid	HLA-A	0.009	0.033	0.7805	A	C
rs6931569	Myeloid	HLA-A	0.04	0.049	0.4141	A	G
rs9380238	Myeloid	HLA-A	0.025	0.046	0.5866	A	G
rs2853919	Myeloid	HLA-A	0.138	0.044	0.001855	A	G
rs28367632	Myeloid	HLA-A	0.009	0.033	0.7894	C	T
rs2524041	Myeloid	HLA-A	0.13	0.038	0.0006982	T	C
rs28367642	Myeloid	HLA-A	0.009	0.033	0.7901	T	C
rs28367643	Myeloid	HLA-A	0.009	0.033	0.7867	A	G
rs28367646	Myeloid	HLA-A	0.009	0.033	0.793	A	C
rs28367648	Myeloid	HLA-A	0.009	0.033	0.7991	A	C
rs16899214	Myeloid	HLA-A	0.181	0.087	0.03734	G	C
rs28367650	Myeloid	HLA-A	0.009	0.033	0.7888	C	T
rs9394054	Myeloid	HLA-A	0.103	0.073	0.1618	T	C
rs2524145	Myeloid	HLA-A	0.129	0.044	0.003689	A	C
rs9380240	Myeloid	HLA-A	0.049	0.031	0.1132	T	C
rs12174774	Myeloid	HLA-A	0.136	0.055	0.01386	C	T
rs28367668	Myeloid	HLA-A	0.007	0.033	0.829	A	G
rs9468934	Myeloid	HLA-A	0.036	0.048	0.4515	G	A
rs2394967	Myeloid	HLA-A	0.072	0.061	0.2411	G	A
rs2524066	Myeloid	HLA-A	0.142	0.032	7.321e-06	T	C
rs9366778	Myeloid	HLA-A	0.051	0.031	0.1033	G	A
rs3873385	Myeloid	HLA-A	0.142	0.042	0.0006873	C	T
rs3915971	Myeloid	HLA-A	0.138	0.036	0.000124	A	G
rs4523128	Myeloid	HLA-A	0.064	0.061	0.2975	T	C
rs115773168	Myeloid	HLA-A	0.171	0.121	0.1563	T	C
rs2894358	Myeloid	HLA-A	0.009	0.034	0.7909	T	A
rs9468935	Myeloid	HLA-A	-0.016	0.034	0.6358	C	T
rs28367682	Myeloid	HLA-A	-0.028	0.079	0.7243	G	A
rs1960278	Myeloid	HLA-A	0.142	0.032	7.273e-06	C	G
rs9468938	Myeloid	HLA-A	0.009	0.033	0.7901	C	G
rs9264791	Myeloid	HLA-A	0.13	0.038	0.0006982	T	C
rs13200073	Myeloid	HLA-A	0.036	0.048	0.4523	C	T
rs13216197	Myeloid	HLA-A	0.038	0.048	0.4226	T	C
rs9264845	Myeloid	HLA-A	0.137	0.044	0.001913	G	C
rs7750269	Myeloid	HLA-A	0.184	0.059	0.001853	A	G
rs9264848	Myeloid	HLA-A	0.137	0.044	0.001913	C	T
rs7750854	Myeloid	HLA-A	0.025	0.04	0.5332	G	T
rs9264850	Myeloid	HLA-A	0.137	0.044	0.001912	A	G
rs9264851	Myeloid	HLA-A	0.138	0.044	0.001855	A	G
rs11967472	Myeloid	HLA-A	-0.016	0.034	0.6369	G	A
rs9264852	Myeloid	HLA-A	0.137	0.044	0.001913	A	G
rs9264854	Myeloid	HLA-A	0.137	0.044	0.001913	G	A
rs9264863	Myeloid	HLA-A	0.137	0.044	0.001913	A	G
rs9264868	Myeloid	HLA-A	0.137	0.044	0.001913	A	G
rs9264869	Myeloid	HLA-A	0.137	0.044	0.001913	A	G
rs9264870	Myeloid	HLA-A	0.137	0.044	0.001913	G	A
rs9468940	Myeloid	HLA-A	-0.015	0.034	0.6587	G	C
rs9461688	Myeloid	HLA-A	-0.016	0.034	0.6366	A	G
rs9264875	Myeloid	HLA-A	0.137	0.044	0.001912	G	C
rs9264878	Myeloid	HLA-A	0.137	0.044	0.001913	C	T
rs9264880	Myeloid	HLA-A	0.137	0.044	0.001913	T	C
rs7751729	Myeloid	HLA-A	0.036	0.048	0.4573	C	T
rs9264886	Myeloid	HLA-A	0.137	0.044	0.001913	T	G
rs9264887	Myeloid	HLA-A	0.137	0.044	0.001913	A	G
rs9264888	Myeloid	HLA-A	0.137	0.044	0.001913	A	C
rs9368675	Myeloid	HLA-A	0.184	0.059	0.001853	G	A
rs9264892	Myeloid	HLA-A	0.137	0.044	0.001913	C	G
rs9264893	Myeloid	HLA-A	0.137	0.044	0.001913	C	T
rs35624930	Myeloid	HLA-A	0.058	0.047	0.2095	T	C
rs6457374	Myeloid	HLA-A	0.192	0.035	3.897e-08	C	T
rs9368677	Myeloid	HLA-A	0.126	0.064	0.04895	G	A
rs9264895	Myeloid	HLA-A	0.137	0.044	0.001913	A	T
rs9264896	Myeloid	HLA-A	0.137	0.044	0.001913	G	A
rs9380242	Myeloid	HLA-A	0.103	0.073	0.1618	G	A
rs9264898	Myeloid	HLA-A	0.137	0.044	0.001913	C	T
rs9264899	Myeloid	HLA-A	0.137	0.044	0.001913	T	C
rs9264900	Myeloid	HLA-A	0.137	0.044	0.001913	C	T
rs9368678	Myeloid	HLA-A	0.184	0.059	0.001853	T	C
rs9264901	Myeloid	HLA-A	0.133	0.044	0.002575	T	C
rs9264902	Myeloid	HLA-A	0.133	0.044	0.002575	T	C
rs9264903	Myeloid	HLA-A	0.133	0.044	0.002575	G	A
rs9264904	Myeloid	HLA-A	0.066	0.035	0.05437	G	A
rs4713451	Myeloid	HLA-A	-0.096	0.051	0.05981	T	C
rs9368679	Myeloid	HLA-A	0.184	0.059	0.001853	C	T
rs9264916	Myeloid	HLA-A	0.143	0.038	0.0001676	G	A
rs9264917	Myeloid	HLA-A	0.138	0.044	0.001855	A	G
rs9368680	Myeloid	HLA-A	0.184	0.059	0.001853	G	C
rs9264920	Myeloid	HLA-A	0.137	0.044	0.001913	C	A
rs396337	Myeloid	HLA-A	0.137	0.044	0.001913	C	A
rs396038	Myeloid	HLA-A	0.137	0.044	0.001913	C	T
rs7760988	Myeloid	HLA-A	0.179	0.058	0.002131	C	T
rs6905036	Myeloid	HLA-A	0.067	0.061	0.2778	T	C
rs9264921	Myeloid	HLA-A	0.147	0.042	0.0005208	C	T
rs9264923	Myeloid	HLA-A	0.173	0.037	3.83e-06	A	G
rs364415	Myeloid	HLA-A	0.137	0.044	0.001913	G	A
rs9264924	Myeloid	HLA-A	0.138	0.044	0.001855	G	A
rs9394056	Myeloid	HLA-A	0.184	0.059	0.001853	A	G
rs7761515	Myeloid	HLA-A	0.179	0.058	0.002131	C	A
rs9264927	Myeloid	HLA-A	0.137	0.044	0.001913	T	C
rs9264928	Myeloid	HLA-A	0.138	0.044	0.001855	T	C
rs7761965	Myeloid	HLA-A	0.18	0.052	0.000533	G	A
rs2508008	Myeloid	HLA-A	0.137	0.044	0.001913	A	G
rs9357124	Myeloid	HLA-A	0.126	0.064	0.04895	C	A
rs2508004	Myeloid	HLA-A	0.137	0.044	0.001913	T	G
rs73730049	Myeloid	HLA-A	0.063	0.062	0.3061	C	T
rs3873386	Myeloid	HLA-A	0.018	0.032	0.5768	T	C
rs6926927	Myeloid	HLA-A	0.184	0.059	0.001853	G	A
rs7762513	Myeloid	HLA-A	0.043	0.035	0.2282	C	T
rs1634795	Myeloid	HLA-A	0.129	0.044	0.003796	G	A
rs1634761	Myeloid	HLA-A	0.168	0.031	7.554e-08	C	T
rs6930944	Myeloid	HLA-A	0.184	0.059	0.001853	A	G
rs9264930	Myeloid	HLA-A	0.129	0.044	0.003796	C	T
rs6931332	Myeloid	HLA-A	0.148	0.031	1.666e-06	A	G
rs9264936	Myeloid	HLA-A	0.129	0.044	0.003689	G	C
rs9264942	Myeloid	HLA-A	0.131	0.032	5.382e-05	T	C
rs35647108	Myeloid	HLA-A	0.058	0.046	0.2087	C	A
rs6931873	Myeloid	HLA-A	0.174	0.037	3.53e-06	A	G
rs9264943	Myeloid	HLA-A	0.128	0.045	0.004156	G	A
rs10484554	Myeloid	HLA-A	0.049	0.049	0.3216	C	T
rs3094691	Myeloid	HLA-A	0.089	0.032	0.005804	G	A
rs9264951	Myeloid	HLA-A	0.13	0.044	0.00358	C	T
rs2524168	Myeloid	HLA-A	0.167	0.038	1.39e-05	T	C
rs396243	Myeloid	HLA-A	0.168	0.038	1.277e-05	T	C
rs115628514	Myeloid	HLA-A	0.197	0.085	0.02055	A	C
rs2853916	Myeloid	HLA-A	0.183	0.039	3.221e-06	G	A
rs13194791	Myeloid	HLA-A	0.102	0.041	0.01381	A	G
rs4335019	Myeloid	HLA-A	0.191	0.057	0.0008963	T	C
rs9264955	Myeloid	HLA-A	0.196	0.053	0.0002147	C	T
rs34196875	Myeloid	HLA-A	0.058	0.047	0.2095	G	C
rs28615506	Myeloid	HLA-A	0.191	0.057	0.0008963	A	C
rs3873388	Myeloid	HLA-A	0.035	0.034	0.299	A	G
rs1634759	Myeloid	HLA-A	0.13	0.044	0.00358	C	T
rs7771432	Myeloid	HLA-A	0.047	0.061	0.4455	C	T
rs114455662	Myeloid	HLA-A	0.171	0.121	0.1563	A	G
rs9265153	Myeloid	HLA-A	-0.1	0.032	0.001624	G	C
rs9265190	Myeloid	HLA-A	0.129	0.044	0.003739	C	T
rs9265197	Myeloid	HLA-A	-0.1	0.032	0.001701	G	C
rs9265198	Myeloid	HLA-A	-0.1	0.032	0.001603	A	G
rs28894993	Myeloid	HLA-A	-0.011	0.056	0.8388	G	T
rs9265199	Myeloid	HLA-A	-0.1	0.032	0.001603	T	A
rs4959056	Myeloid	HLA-A	0.193	0.057	0.0007798	T	G
rs74346889	Myeloid	HLA-A	-0.101	0.032	0.001463	A	G
rs9265423	Myeloid	HLA-A	-0.081	0.032	0.01203	G	T
rs9265424	Myeloid	HLA-A	-0.082	0.032	0.01189	G	A
rs115424900	Myeloid	HLA-A	0.161	0.08	0.04556	G	A
rs3094683	Myeloid	HLA-A	0.129	0.044	0.003739	A	G
rs116264618	Myeloid	HLA-A	0.052	0.047	0.2705	G	A
rs9265473	Myeloid	HLA-A	-0.073	0.032	0.02329	C	T
rs9265476	Myeloid	HLA-A	-0.079	0.032	0.01462	G	A
rs9265477	Myeloid	HLA-A	-0.079	0.032	0.01462	C	T
rs9265478	Myeloid	HLA-A	-0.079	0.032	0.01462	C	G
rs9265479	Myeloid	HLA-A	-0.076	0.032	0.01888	A	G
rs9265549	Myeloid	HLA-A	-0.101	0.032	0.001439	G	A
rs28752850	Myeloid	HLA-A	-0.001	0.047	0.9875	C	T
rs9265562	Myeloid	HLA-A	-0.102	0.032	0.001282	G	A
rs9265565	Myeloid	HLA-A	-0.081	0.032	0.01215	A	G
rs9405025	Myeloid	HLA-A	0.126	0.064	0.04895	A	G
rs9265569	Myeloid	HLA-A	-0.1	0.032	0.001733	G	A
rs28752862	Myeloid	HLA-A	0.026	0.036	0.467	T	C
rs9265572	Myeloid	HLA-A	-0.023	0.034	0.5006	G	A
rs78008926	Myeloid	HLA-A	0.026	0.036	0.467	G	T
rs9265573	Myeloid	HLA-A	-0.082	0.032	0.01185	G	A
rs9378239	Myeloid	HLA-A	0.195	0.058	0.0007432	T	C
rs114786255	Myeloid	HLA-A	0.026	0.036	0.4686	T	C
rs6937871	Myeloid	HLA-A	-0.098	0.032	0.00199	A	C
rs9265577	Myeloid	HLA-A	-0.08	0.032	0.01313	A	G
rs9265579	Myeloid	HLA-A	-0.082	0.032	0.01171	C	T
rs9265584	Myeloid	HLA-A	0.129	0.044	0.003739	T	C
rs9378198	Myeloid	HLA-A	0.196	0.058	0.0007667	C	T
rs116765566	Myeloid	HLA-A	0.031	0.036	0.3829	C	T
rs9265596	Myeloid	HLA-A	-0.081	0.032	0.0126	G	A
rs9265604	Myeloid	HLA-A	-0.081	0.032	0.01208	C	T
rs9265608	Myeloid	HLA-A	-0.081	0.032	0.01247	G	C
rs9265611	Myeloid	HLA-A	-0.082	0.032	0.01188	G	A
rs9265616	Myeloid	HLA-A	-0.081	0.032	0.01206	T	C
rs13191852	Myeloid	HLA-A	0.052	0.047	0.2705	A	G
rs9265635	Myeloid	HLA-A	-0.082	0.032	0.01106	T	G
rs9265637	Myeloid	HLA-A	-0.083	0.032	0.01072	C	T
rs28752870	Myeloid	HLA-A	0.028	0.036	0.4297	C	T
rs9468965	Myeloid	HLA-A	-0.071	0.052	0.1707	T	A
rs78915904	Myeloid	HLA-A	0.026	0.036	0.4659	G	T
rs113881036	Myeloid	HLA-A	0.026	0.036	0.4628	A	T
rs9265653	Myeloid	HLA-A	-0.079	0.032	0.01534	C	T
rs9265654	Myeloid	HLA-A	-0.083	0.032	0.01036	A	G
rs9265657	Myeloid	HLA-A	-0.081	0.032	0.01203	C	G
rs9265658	Myeloid	HLA-A	-0.023	0.034	0.5019	T	C
rs9265660	Myeloid	HLA-A	-0.081	0.032	0.01204	A	G
rs9265664	Myeloid	HLA-A	-0.081	0.032	0.01264	T	C
rs12212594	Myeloid	HLA-A	-0.062	0.062	0.3164	T	C
rs9265669	Myeloid	HLA-A	-0.08	0.032	0.01353	A	G
rs9265671	Myeloid	HLA-A	0.128	0.044	0.003959	A	T
rs9265674	Myeloid	HLA-A	-0.081	0.032	0.01203	G	T
rs9265676	Myeloid	HLA-A	0.08	0.042	0.05635	G	T
rs9265678	Myeloid	HLA-A	-0.081	0.032	0.01203	G	A
rs74979159	Myeloid	HLA-A	-0.101	0.032	0.001455	T	G
rs9265682	Myeloid	HLA-A	-0.081	0.032	0.01203	A	G
rs116324499	Myeloid	HLA-A	0.171	0.121	0.1563	T	C
rs74742648	Myeloid	HLA-A	-0.101	0.032	0.001504	A	C
rs9265688	Myeloid	HLA-A	-0.08	0.032	0.01322	G	A
rs6908205	Myeloid	HLA-A	0.052	0.047	0.2705	C	A
rs9265693	Myeloid	HLA-A	-0.081	0.032	0.01232	T	C
rs9265695	Myeloid	HLA-A	-0.084	0.032	0.009297	T	C
rs113881731	Myeloid	HLA-A	0.029	0.036	0.4247	T	C
rs9265700	Myeloid	HLA-A	-0.081	0.032	0.01203	C	T
rs9378199	Myeloid	HLA-A	0.128	0.063	0.04219	T	C
rs9265711	Myeloid	HLA-A	-0.08	0.032	0.01369	G	A
rs114654343	Myeloid	HLA-A	0.054	0.047	0.2533	A	G
rs4947249	Myeloid	HLA-A	-0.101	0.032	0.001455	A	G
rs9265725	Myeloid	HLA-A	-0.08	0.032	0.01373	G	A
rs9265726	Myeloid	HLA-A	0.081	0.042	0.05232	A	G
rs9405076	Myeloid	HLA-A	0.126	0.064	0.04895	A	C
rs9265727	Myeloid	HLA-A	-0.068	0.032	0.03661	A	G
rs9265737	Myeloid	HLA-A	0.173	0.037	3.823e-06	T	G
rs6914104	Myeloid	HLA-A	-0.081	0.032	0.01257	G	A
rs9500887	Myeloid	HLA-A	-0.028	0.071	0.6946	T	G
rs9265745	Myeloid	HLA-A	0.015	0.032	0.6485	A	G
rs28752872	Myeloid	HLA-A	0.022	0.032	0.5026	A	G
rs6919058	Myeloid	HLA-A	0.098	0.072	0.172	C	T
rs9265747	Myeloid	HLA-A	0.027	0.033	0.4099	T	C
rs28752881	Myeloid	HLA-A	0.02	0.032	0.5223	G	A
rs28752882	Myeloid	HLA-A	0.02	0.032	0.5223	G	A
rs6942380	Myeloid	HLA-A	0.098	0.072	0.172	T	G
rs28752883	Myeloid	HLA-A	0.02	0.032	0.5238	G	A
rs28367781	Myeloid	HLA-A	0.02	0.032	0.5238	A	T
rs28367782	Myeloid	HLA-A	0.029	0.036	0.4204	A	G
rs2394969	Myeloid	HLA-A	0.056	0.041	0.17	T	C
rs77541424	Myeloid	HLA-A	0.164	0.119	0.1686	C	A
rs28895002	Myeloid	HLA-A	0.052	0.047	0.2705	G	A
rs28752887	Myeloid	HLA-A	0.02	0.032	0.5224	T	C
rs1634775	Myeloid	HLA-A	0.089	0.032	0.005984	A	G
rs28752888	Myeloid	HLA-A	0.012	0.041	0.7624	A	G
rs28752912	Myeloid	HLA-A	0.022	0.032	0.4912	T	G
rs1634773	Myeloid	HLA-A	0.13	0.044	0.00358	T	C
rs28752923	Myeloid	HLA-A	0.02	0.032	0.523	A	G
rs114617616	Myeloid	HLA-A	0.158	0.116	0.175	C	G
rs73728825	Myeloid	HLA-A	0.044	0.062	0.4823	G	A
rs115607159	Myeloid	HLA-A	0.158	0.116	0.175	A	G
rs28752928	Myeloid	HLA-A	0.02	0.032	0.5241	C	T
rs28752929	Myeloid	HLA-A	0.02	0.032	0.5205	T	C
rs28752936	Myeloid	HLA-A	0.03	0.031	0.3341	G	A
rs28752938	Myeloid	HLA-A	0.02	0.032	0.5248	A	G
rs28752939	Myeloid	HLA-A	0.022	0.032	0.4923	C	T
rs9265759	Myeloid	HLA-A	0.13	0.044	0.00358	T	C
rs28752942	Myeloid	HLA-A	0.019	0.041	0.649	T	G
rs28752947	Myeloid	HLA-A	0.019	0.032	0.5417	G	A
rs58432298	Myeloid	HLA-A	0.158	0.116	0.175	T	C
rs28732124	Myeloid	HLA-A	0.032	0.032	0.3056	A	G
rs28367822	Myeloid	HLA-A	0.02	0.032	0.5241	A	G
rs28367832	Myeloid	HLA-A	0.02	0.032	0.5241	A	G
rs28895003	Myeloid	HLA-A	0.052	0.047	0.2705	A	G
rs28895004	Myeloid	HLA-A	-0.079	0.075	0.288	G	C
rs28752978	Myeloid	HLA-A	0.02	0.032	0.5241	C	G
rs1625792	Myeloid	HLA-A	-0.208	0.046	6.084e-06	G	A
rs28752981	Myeloid	HLA-A	0.019	0.032	0.5492	A	C
rs28752982	Myeloid	HLA-A	0.019	0.032	0.5482	C	T
rs28895006	Myeloid	HLA-A	0.052	0.047	0.2705	C	G
rs114934352	Myeloid	HLA-A	0.159	0.112	0.1562	G	A
rs28895007	Myeloid	HLA-A	0.052	0.047	0.2705	T	C
rs34213882	Myeloid	HLA-A	0.01	0.033	0.7613	T	G
rs28753049	Myeloid	HLA-A	0.02	0.032	0.5241	T	A
rs28753053	Myeloid	HLA-A	0.019	0.041	0.6488	A	G
rs9295980	Myeloid	HLA-A	0.098	0.072	0.1725	A	T
rs28753054	Myeloid	HLA-A	0.019	0.041	0.6488	T	G
rs28753056	Myeloid	HLA-A	0.019	0.041	0.6488	T	C
rs9265797	Myeloid	HLA-A	0.027	0.033	0.4099	G	A
rs28771380	Myeloid	HLA-A	0.02	0.032	0.5241	C	T
rs420668	Myeloid	HLA-A	0.178	0.041	1.581e-05	T	C
rs1622406	Myeloid	HLA-A	-0.042	0.077	0.5815	C	T
rs34650115	Myeloid	HLA-A	0.01	0.033	0.759	G	A
rs112544348	Myeloid	HLA-A	0.158	0.116	0.175	A	G
rs34244713	Myeloid	HLA-A	0.01	0.033	0.7611	G	C
rs35870395	Myeloid	HLA-A	0.01	0.033	0.7611	G	T
rs28367863	Myeloid	HLA-A	0.016	0.041	0.6931	G	A
rs28380805	Myeloid	HLA-A	0.019	0.041	0.6383	G	C
rs28380806	Myeloid	HLA-A	0.009	0.041	0.8253	A	G
rs34659389	Myeloid	HLA-A	-0.003	0.036	0.9373	G	A
rs553894105	Myeloid	HLA-A	0.164	0.038	1.808e-05	T	C
rs3134792	Myeloid	HLA-A	-0.209	0.046	5.794e-06	T	G
rs2854009	Myeloid	HLA-A	0.03	0.036	0.395	G	A
rs2394978	Myeloid	HLA-A	-0.208	0.046	6.084e-06	C	T
rs9265860	Myeloid	HLA-A	0.172	0.043	6.553e-05	G	A
rs9265866	Myeloid	HLA-A	0.17	0.04	2.804e-05	C	T
rs9265870	Myeloid	HLA-A	0.11	0.032	0.0007382	A	G
rs9265882	Myeloid	HLA-A	0.11	0.032	0.0007615	T	C
rs4398728	Myeloid	HLA-A	0.113	0.031	0.0003202	A	T
rs112587708	Myeloid	HLA-A	0.158	0.116	0.175	C	T
rs111343098	Myeloid	HLA-A	0.156	0.117	0.1818	A	G
rs9265903	Myeloid	HLA-A	0.203	0.053	0.0001209	A	G
rs28380903	Myeloid	HLA-A	0.019	0.041	0.6488	C	T
rs9265908	Myeloid	HLA-A	-0.206	0.046	6.709e-06	C	T
rs111892155	Myeloid	HLA-A	0.158	0.116	0.175	C	T
rs113727715	Myeloid	HLA-A	0.158	0.116	0.175	C	T
rs7453967	Myeloid	HLA-A	0.078	0.042	0.06214	G	T
rs9265929	Myeloid	HLA-A	0.08	0.042	0.05635	C	T
rs9265930	Myeloid	HLA-A	0.08	0.042	0.05635	A	C
rs113511111	Myeloid	HLA-A	-0.078	0.053	0.1417	G	A
rs111606016	Myeloid	HLA-A	-0.078	0.053	0.1417	T	C
rs111603143	Myeloid	HLA-A	0.158	0.116	0.175	G	A
rs35628925	Myeloid	HLA-A	-0.003	0.036	0.9368	C	T
rs9391720	Myeloid	HLA-A	0.039	0.032	0.216	G	A
rs9265945	Myeloid	HLA-A	-0.055	0.032	0.08619	A	G
rs9265956	Myeloid	HLA-A	-0.053	0.034	0.1155	T	C
rs9265959	Myeloid	HLA-A	0.08	0.042	0.05635	T	C
rs9265963	Myeloid	HLA-A	0.08	0.042	0.05635	A	G
rs9265972	Myeloid	HLA-A	-0.208	0.046	6.084e-06	G	C
rs2596521	Myeloid	HLA-A	0.05	0.035	0.151	A	G
rs9265975	Myeloid	HLA-A	-0.013	0.033	0.6926	A	G
rs9265977	Myeloid	HLA-A	0.007	0.034	0.8317	A	G
rs9265978	Myeloid	HLA-A	0.007	0.034	0.8317	A	G
rs9265980	Myeloid	HLA-A	0.172	0.041	2.924e-05	G	A
rs114199487	Myeloid	HLA-A	0.158	0.116	0.175	G	A
rs9265984	Myeloid	HLA-A	0.007	0.034	0.8317	C	T
rs9265985	Myeloid	HLA-A	-0.208	0.046	6.084e-06	A	C
rs9265986	Myeloid	HLA-A	0.007	0.034	0.8317	C	T
rs9405031	Myeloid	HLA-A	0.075	0.05	0.1328	A	G
rs9265998	Myeloid	HLA-A	-0.208	0.046	6.084e-06	G	A
rs28732138	Myeloid	HLA-A	-0.011	0.056	0.8404	G	A
rs9266008	Myeloid	HLA-A	0.178	0.041	1.581e-05	A	G
rs4530905	Myeloid	HLA-A	0.1	0.031	0.001383	C	T
rs2246010	Myeloid	HLA-A	-0.057	0.068	0.4019	A	C
rs3016017	Myeloid	HLA-A	-0.208	0.046	6.084e-06	A	G
rs2923007	Myeloid	HLA-A	-0.208	0.046	6.084e-06	T	C
rs2923006	Myeloid	HLA-A	0.004	0.031	0.8993	G	T
rs4540292	Myeloid	HLA-A	0.1	0.031	0.001383	T	G
rs9266018	Myeloid	HLA-A	0.203	0.053	0.0001209	T	A
rs2523622	Myeloid	HLA-A	0.043	0.031	0.1644	G	C
rs2156875	Myeloid	HLA-A	0.004	0.031	0.9006	C	T
rs62401893	Myeloid	HLA-A	-0.042	0.077	0.5815	G	A
rs2246025	Myeloid	HLA-A	-0.057	0.068	0.4019	A	G
rs111789237	Myeloid	HLA-A	0.158	0.116	0.1744	C	A
rs529559634	Myeloid	HLA-A	0.044	0.06	0.4568	G	A
rs9266029	Myeloid	HLA-A	0.172	0.043	6.537e-05	G	C
rs2844586	Myeloid	HLA-A	-0.057	0.068	0.4019	G	A
rs2523619	Myeloid	HLA-A	0.019	0.041	0.6488	T	C
rs4394274	Myeloid	HLA-A	0.101	0.031	0.001325	C	A
rs4394275	Myeloid	HLA-A	-0.003	0.036	0.9368	G	A
rs116321235	Myeloid	HLA-A	0.172	0.121	0.1556	G	A
rs2523618	Myeloid	HLA-A	0.081	0.042	0.05306	C	T
rs56280537	Myeloid	HLA-A	0.045	0.06	0.4516	C	T
rs114657012	Myeloid	HLA-A	0.172	0.121	0.1556	G	A
rs9266043	Myeloid	HLA-A	0.139	0.033	2.799e-05	A	G
rs114677715	Myeloid	HLA-A	0.172	0.121	0.1556	G	A
rs4992474	Myeloid	HLA-A	0.114	0.032	0.0003491	T	G
rs72862142	Myeloid	HLA-A	-0.119	0.111	0.2813	C	T
rs9391774	Myeloid	HLA-A	0.045	0.06	0.4516	G	A
rs112985609	Myeloid	HLA-A	-0.035	0.048	0.4664	C	T
rs9391846	Myeloid	HLA-A	0.045	0.06	0.4516	A	G
rs2442728	Myeloid	HLA-A	-0.046	0.032	0.1538	G	T
rs9405083	Myeloid	HLA-A	0.014	0.035	0.6816	C	T
rs4644106	Myeloid	HLA-A	0.038	0.038	0.3202	C	T
rs117667673	Myeloid	HLA-A	0.172	0.121	0.1556	C	T
rs2442719	Myeloid	HLA-A	0.037	0.031	0.2406	C	T
rs62396264	Myeloid	HLA-A	-0.043	0.077	0.5802	C	G
rs2523613	Myeloid	HLA-A	-0.083	0.046	0.06939	C	A
rs2596503	Myeloid	HLA-A	0.053	0.04	0.1821	A	G
rs116548975	Myeloid	HLA-A	0.125	0.099	0.2072	C	T
rs2523612	Myeloid	HLA-A	0.118	0.044	0.007529	G	T
rs72866766	Myeloid	HLA-A	0.028	0.065	0.6693	T	C
rs2596501	Myeloid	HLA-A	0.14	0.032	1.159e-05	C	T
rs6922309	Myeloid	HLA-A	0.077	0.064	0.229	G	C
rs75456009	Myeloid	HLA-A	-0.037	0.042	0.3764	A	G
HLA_B_07	Myeloid	HLA-A	-0.121	0.045	0.006733	T	T
HLA_B_07.02	Myeloid	HLA-A	-0.122	0.045	0.006859	T	T
HLA_B_08	Myeloid	HLA-A	-0.206	0.046	9.46e-06	G	T
HLA_B_08.01	Myeloid	HLA-A	-0.205	0.046	1.005e-05	A	T
HLA_B_14	Myeloid	HLA-A	-0.042	0.077	0.5815	T	T
HLA_B_15	Myeloid	HLA-A	0.065	0.058	0.2647	C	T
HLA_B_15.01	Myeloid	HLA-A	0.102	0.064	0.1102	A	T
rs1058026	Myeloid	HLA-A	-0.037	0.043	0.3794	A	C
HLA_B_27	Myeloid	HLA-A	0.113	0.08	0.1555	C	T
HLA_B_27.05	Myeloid	HLA-A	0.137	0.082	0.09478	G	T
HLA_B_35	Myeloid	HLA-A	-0.131	0.058	0.02479	T	T
HLA_B_35.01	Myeloid	HLA-A	-0.193	0.073	0.008027	T	T
HLA_B_35.03	Myeloid	HLA-A	0.067	0.145	0.6421	A	T
HLA_B_38	Myeloid	HLA-A	0.138	0.139	0.3194	A	T
HLA_B_44	Myeloid	HLA-A	0.191	0.045	2.084e-05	G	T
HLA_B_44.02	Myeloid	HLA-A	0.281	0.053	1.144e-07	A	T
HLA_B_44.03	Myeloid	HLA-A	-0.037	0.071	0.6056	A	T
HLA_B_51	Myeloid	HLA-A	0.156	0.074	0.03432	T	T
HLA_B_51.01	Myeloid	HLA-A	0.143	0.075	0.0565	T	T
rs1057151	Myeloid	HLA-A	-0.097	0.088	0.2682	T	C
HLA_B_57	Myeloid	HLA-A	-0.097	0.087	0.2637	G	T
HLA_B_57.01	Myeloid	HLA-A	-0.068	0.091	0.4596	A	T
rs2428494	Myeloid	HLA-A	0.056	0.032	0.07714	T	A
rs3819299	Myeloid	HLA-A	0.074	0.069	0.2883	T	G
rs17199328	Myeloid	HLA-A	0.179	0.045	7.246e-05	A	G
rs3819284	Myeloid	HLA-A	-0.204	0.101	0.04298	G	A
rs1131446	Myeloid	HLA-A	-0.075	0.072	0.2994	C	T
rs41563818	Myeloid	HLA-A	-0.204	0.101	0.04298	G	A
rs41559422	Myeloid	HLA-A	-0.061	0.079	0.4409	G	A
rs115881826	Myeloid	HLA-A	-0.042	0.077	0.5815	A	G
rs9266231	Myeloid	HLA-A	0.154	0.033	2.99e-06	C	T
rs74618856	Myeloid	HLA-A	0.148	0.032	4.071e-06	T	C
rs9266266	Myeloid	HLA-A	0.155	0.042	0.000259	C	T
rs2523591	Myeloid	HLA-A	0.111	0.033	0.0007954	G	A
rs116666910	Myeloid	HLA-A	0.103	0.079	0.1904	C	A
rs2523590	Myeloid	HLA-A	0.111	0.035	0.001724	T	C
rs2894211	Myeloid	HLA-A	0.143	0.051	0.005633	C	A
rs114783056	Myeloid	HLA-A	-0.169	0.097	0.08291	C	T
rs68085422	Myeloid	HLA-A	-0.169	0.097	0.08291	G	A
rs2523589	Myeloid	HLA-A	0.144	0.031	4.026e-06	G	T
rs2523586	Myeloid	HLA-A	0.133	0.036	0.0002779	T	G
rs1811197	Myeloid	HLA-A	-0.127	0.039	0.001272	G	A
rs9378249	Myeloid	HLA-A	0.094	0.063	0.1334	T	G
rs2596477	Myeloid	HLA-A	0.184	0.045	4.374e-05	G	A
rs2596478	Myeloid	HLA-A	0.124	0.044	0.004755	C	T
rs2523580	Myeloid	HLA-A	0.087	0.035	0.01202	A	G
rs2523578	Myeloid	HLA-A	0.183	0.034	1.448e-07	G	A
rs2596547	Myeloid	HLA-A	-0.186	0.046	6.218e-05	C	T
rs59727727	Myeloid	HLA-A	-0.041	0.047	0.379	T	C
rs2523567	Myeloid	HLA-A	-0.077	0.039	0.04556	C	G
rs9266314	Myeloid	HLA-A	0.044	0.039	0.2573	T	C
rs2250287	Myeloid	HLA-A	0.192	0.041	3.27e-06	T	G
rs9266319	Myeloid	HLA-A	0.044	0.039	0.2571	A	T
rs2523564	Myeloid	HLA-A	0.192	0.041	3.267e-06	G	A
rs2250295	Myeloid	HLA-A	0.089	0.032	0.004936	A	C
rs2596548	Myeloid	HLA-A	0.113	0.042	0.00668	T	G
rs2523563	Myeloid	HLA-A	-0.08	0.039	0.04053	C	A
rs9266329	Myeloid	HLA-A	0.069	0.038	0.06554	G	A
rs9266330	Myeloid	HLA-A	0.044	0.039	0.2571	C	T
rs9266331	Myeloid	HLA-A	0.044	0.039	0.2571	A	G
rs9266333	Myeloid	HLA-A	0.044	0.039	0.2571	C	T
rs2596549	Myeloid	HLA-A	0.114	0.042	0.006143	A	G
rs2523557	Myeloid	HLA-A	-0.05	0.033	0.1286	G	A
rs4959062	Myeloid	HLA-A	0.006	0.032	0.853	C	G
rs2523554	Myeloid	HLA-A	0.123	0.032	0.0001379	C	T
rs2596551	Myeloid	HLA-A	0.192	0.041	3.27e-06	A	C
rs2844580	Myeloid	HLA-A	0.065	0.033	0.0496	T	C
rs2523544	Myeloid	HLA-A	-0.08	0.039	0.04053	G	A
rs2844579	Myeloid	HLA-A	0.194	0.041	2.577e-06	G	A
rs2523543	Myeloid	HLA-A	0.192	0.041	3.27e-06	A	G
rs2596574	Myeloid	HLA-A	0.048	0.056	0.3876	G	A
rs9266379	Myeloid	HLA-A	0.044	0.039	0.2571	C	T
rs2596427	Myeloid	HLA-A	0.113	0.042	0.00668	A	T
rs2596428	Myeloid	HLA-A	0.048	0.056	0.3876	G	C
rs9266381	Myeloid	HLA-A	0.037	0.039	0.3461	C	T
rs7766461	Myeloid	HLA-A	-0.172	0.098	0.0802	C	T
rs2596429	Myeloid	HLA-A	0.127	0.043	0.003317	A	T
rs6457401	Myeloid	HLA-A	-0.026	0.038	0.5047	G	T
rs9266382	Myeloid	HLA-A	0.038	0.039	0.3311	A	C
rs2844575	Myeloid	HLA-A	0.179	0.031	1.051e-08	T	C
rs9266383	Myeloid	HLA-A	0.037	0.039	0.3461	G	A
rs112168410	Myeloid	HLA-A	-0.058	0.089	0.5181	G	A
rs9266388	Myeloid	HLA-A	0.043	0.039	0.2761	A	G
rs7767142	Myeloid	HLA-A	-0.109	0.059	0.06449	A	T
rs9266392	Myeloid	HLA-A	0.037	0.039	0.3461	A	G
rs2844573	Myeloid	HLA-A	0.051	0.034	0.1329	A	C
rs2596431	Myeloid	HLA-A	0.048	0.056	0.3876	C	T
rs9266395	Myeloid	HLA-A	0.037	0.039	0.3461	C	T
rs2844571	Myeloid	HLA-A	0.051	0.034	0.1329	T	C
rs57989216	Myeloid	HLA-A	-0.058	0.089	0.5181	G	A
rs9266399	Myeloid	HLA-A	0.037	0.039	0.3461	A	T
rs114656260	Myeloid	HLA-A	0.269	0.134	0.04504	T	C
rs7743761	Myeloid	HLA-A	-0.032	0.037	0.383	C	A
rs9266404	Myeloid	HLA-A	0.037	0.039	0.3461	G	T
rs2523535	Myeloid	HLA-A	0.065	0.033	0.0496	A	G
rs2523534	Myeloid	HLA-A	0.089	0.032	0.004936	A	G
rs9266406	Myeloid	HLA-A	0.037	0.039	0.3461	G	A
rs570345641	Myeloid	HLA-A	0.04	0.039	0.3158	G	T
rs9266409	Myeloid	HLA-A	0.037	0.039	0.3461	T	C
rs2844567	Myeloid	HLA-A	0.063	0.056	0.2565	G	A
rs9266413	Myeloid	HLA-A	0.037	0.039	0.3461	A	G
rs2253907	Myeloid	HLA-A	0.065	0.031	0.03586	C	T
rs2253908	Myeloid	HLA-A	0.051	0.034	0.1329	G	A
rs2596433	Myeloid	HLA-A	0.113	0.042	0.00668	C	G
rs2922997	Myeloid	HLA-A	0.089	0.032	0.004936	G	A
rs4991645	Myeloid	HLA-A	-0.032	0.037	0.383	T	C
rs9266433	Myeloid	HLA-A	0.274	0.053	2.338e-07	C	T
rs9266438	Myeloid	HLA-A	0.113	0.042	0.00668	C	T
rs9266441	Myeloid	HLA-A	0.113	0.042	0.00668	A	G
rs5006724	Myeloid	HLA-A	0.075	0.032	0.01949	T	C
rs2853986	Myeloid	HLA-A	-0.199	0.046	1.866e-05	T	C
rs2596438	Myeloid	HLA-A	0.111	0.041	0.007148	G	A
rs2523522	Myeloid	HLA-A	0.075	0.032	0.02049	T	C
rs72878039	Myeloid	HLA-A	-0.172	0.098	0.0802	A	G
rs6936035	Myeloid	HLA-A	-0.009	0.04	0.8159	A	G
rs2254549	Myeloid	HLA-A	0.048	0.056	0.3876	C	T
rs2523644	Myeloid	HLA-A	0.104	0.042	0.01244	C	T
rs2254556	Myeloid	HLA-A	0.113	0.042	0.00668	T	C
rs2507987	Myeloid	HLA-A	0.068	0.032	0.03409	A	T
rs2905721	Myeloid	HLA-A	0.068	0.032	0.03386	A	G
rs2507985	Myeloid	HLA-A	0.068	0.032	0.03409	A	C
rs2844550	Myeloid	HLA-A	0.048	0.056	0.3876	C	T
rs6905201	Myeloid	HLA-A	0.066	0.032	0.04263	G	A
rs5025315	Myeloid	HLA-A	0.068	0.032	0.03409	A	G
rs6933050	Myeloid	HLA-A	0.037	0.039	0.3461	T	C
rs4463302	Myeloid	HLA-A	0.054	0.061	0.3839	T	C
rs6910516	Myeloid	HLA-A	0.037	0.039	0.3461	A	G
rs4959068	Myeloid	HLA-A	0.05	0.067	0.4505	T	A
rs2844549	Myeloid	HLA-A	0.029	0.033	0.3845	C	T
rs2523640	Myeloid	HLA-A	0.048	0.056	0.3876	G	A
rs2844547	Myeloid	HLA-A	0.053	0.051	0.3007	T	G
rs2523639	Myeloid	HLA-A	0.048	0.056	0.3876	C	T
rs2523638	Myeloid	HLA-A	0.048	0.031	0.1197	T	C
rs3997982	Myeloid	HLA-A	0.104	0.042	0.01244	T	A
rs3957110	Myeloid	HLA-A	0.068	0.032	0.03409	T	C
rs3997983	Myeloid	HLA-A	0.049	0.031	0.1119	C	G
rs3957111	Myeloid	HLA-A	0.012	0.05	0.8157	G	A
rs28366075	Myeloid	HLA-A	0.048	0.056	0.3876	G	T
rs13202464	Myeloid	HLA-A	0.053	0.061	0.3926	A	G
rs9266596	Myeloid	HLA-A	0.104	0.042	0.01244	G	C
rs2844546	Myeloid	HLA-A	0.029	0.033	0.3845	G	A
rs116488202	Myeloid	HLA-A	0.103	0.079	0.1904	C	T
rs7382258	Myeloid	HLA-A	0.068	0.032	0.0346	G	A
rs4959070	Myeloid	HLA-A	0.113	0.042	0.00668	G	C
rs2844545	Myeloid	HLA-A	0.029	0.033	0.3845	G	A
rs2442744	Myeloid	HLA-A	0.029	0.033	0.3845	C	T
rs7775117	Myeloid	HLA-A	-0.009	0.039	0.8225	T	A
rs28366078	Myeloid	HLA-A	0.048	0.056	0.3876	T	G
rs2507984	Myeloid	HLA-A	0.029	0.033	0.3845	G	A
rs2523633	Myeloid	HLA-A	0.048	0.056	0.3876	C	G
rs2507983	Myeloid	HLA-A	0.068	0.032	0.03416	G	A
rs2442743	Myeloid	HLA-A	0.068	0.032	0.03416	C	A
rs2523632	Myeloid	HLA-A	0.048	0.056	0.3876	G	A
rs9266613	Myeloid	HLA-A	0.237	0.04	5.952e-09	T	C
rs2442742	Myeloid	HLA-A	0.068	0.032	0.03409	C	A
rs2523631	Myeloid	HLA-A	0.048	0.056	0.3876	C	T
rs2507982	Myeloid	HLA-A	0.113	0.042	0.00668	G	A
rs4959071	Myeloid	HLA-A	-0.044	0.047	0.3503	T	C
rs2523627	Myeloid	HLA-A	0.067	0.032	0.03803	G	T
rs57973545	Myeloid	HLA-A	0.05	0.067	0.4505	C	T
rs2523626	Myeloid	HLA-A	0.048	0.056	0.3876	G	A
rs6909636	Myeloid	HLA-A	0.166	0.032	2.982e-07	G	A
rs2442736	Myeloid	HLA-A	-0.104	0.038	0.005996	G	C
rs9266629	Myeloid	HLA-A	0.186	0.038	1.591e-06	T	C
rs9266632	Myeloid	HLA-A	0.186	0.038	1.591e-06	A	G
rs9266633	Myeloid	HLA-A	0.053	0.032	0.09919	T	G
rs9501587	Myeloid	HLA-A	-0.037	0.04	0.3551	G	A
rs9266636	Myeloid	HLA-A	-0.027	0.034	0.4233	A	G
rs9266638	Myeloid	HLA-A	-0.026	0.034	0.4475	C	T
rs9266640	Myeloid	HLA-A	0.031	0.039	0.4355	G	T
rs3094600	Myeloid	HLA-A	-0.096	0.036	0.00758	G	A
rs2844542	Myeloid	HLA-A	-0.134	0.032	3.744e-05	C	G
rs2244020	Myeloid	HLA-A	-0.009	0.032	0.7819	A	G
rs2523492	Myeloid	HLA-A	0.079	0.033	0.01854	G	T
rs2244027	Myeloid	HLA-A	0.038	0.036	0.2881	A	G
rs9266658	Myeloid	HLA-A	0.024	0.042	0.5693	G	A
rs4713460	Myeloid	HLA-A	0.065	0.034	0.05796	G	A
rs4713462	Myeloid	HLA-A	0.07	0.034	0.0404	G	A
rs2507980	Myeloid	HLA-A	0.048	0.056	0.3876	G	A
rs2596573	Myeloid	HLA-A	0.059	0.035	0.09171	C	T
rs3094592	Myeloid	HLA-A	0.059	0.035	0.09223	G	A
rs9266668	Myeloid	HLA-A	0.237	0.04	5.952e-09	C	T
rs9266669	Myeloid	HLA-A	-0.206	0.042	1.053e-06	G	A
rs9266672	Myeloid	HLA-A	0.059	0.035	0.09171	C	T
rs4143334	Myeloid	HLA-A	-0.172	0.098	0.0802	A	G
rs9266673	Myeloid	HLA-A	0.059	0.035	0.09171	G	C
rs9266674	Myeloid	HLA-A	0.059	0.035	0.09171	A	G
rs4143332	Myeloid	HLA-A	-0.199	0.046	1.802e-05	G	A
rs9266681	Myeloid	HLA-A	0.045	0.033	0.1749	G	T
rs9266683	Myeloid	HLA-A	0.062	0.035	0.08118	G	A
rs9266684	Myeloid	HLA-A	0.045	0.033	0.1738	T	C
rs9266688	Myeloid	HLA-A	0.008	0.052	0.8696	G	A
rs9266689	Myeloid	HLA-A	0.05	0.033	0.1274	A	G
rs9266694	Myeloid	HLA-A	0.062	0.035	0.08118	C	A
rs2844538	Myeloid	HLA-A	0.045	0.033	0.174	G	A
rs2844537	Myeloid	HLA-A	0.062	0.035	0.08123	C	A
rs2844536	Myeloid	HLA-A	0.05	0.033	0.1275	A	G
rs9266701	Myeloid	HLA-A	0.008	0.052	0.8696	G	T
rs112367395	Myeloid	HLA-A	0.05	0.067	0.4505	T	C
rs9266704	Myeloid	HLA-A	0.061	0.035	0.08148	A	G
rs76546355	Myeloid	HLA-A	0.136	0.069	0.04885	G	A
rs9266709	Myeloid	HLA-A	0.061	0.035	0.08205	G	A
rs9266710	Myeloid	HLA-A	0.062	0.035	0.08118	C	T
rs9266714	Myeloid	HLA-A	0.062	0.035	0.08118	G	A
rs9295987	Myeloid	HLA-A	-0.151	0.062	0.0158	A	G
rs9266722	Myeloid	HLA-A	0.021	0.051	0.6774	C	T
rs2523547	Myeloid	HLA-A	0.048	0.056	0.3876	C	T
rs2507979	Myeloid	HLA-A	0.062	0.035	0.08118	A	G
rs4293988	Myeloid	HLA-A	0.021	0.051	0.6774	G	T
rs9266729	Myeloid	HLA-A	0.008	0.052	0.8696	A	G
rs3094597	Myeloid	HLA-A	0.062	0.035	0.08118	A	G
rs2523532	Myeloid	HLA-A	0.126	0.045	0.004646	C	A
rs1521	Myeloid	HLA-A	0.062	0.035	0.08118	C	T
rs2844533	Myeloid	HLA-A	0.062	0.035	0.08118	G	A
rs2523488	Myeloid	HLA-A	0.113	0.042	0.00668	T	C
rs2523486	Myeloid	HLA-A	0.113	0.042	0.00668	T	C
rs2523485	Myeloid	HLA-A	0.124	0.043	0.004118	T	C
rs3997984	Myeloid	HLA-A	0.103	0.079	0.1904	G	A
rs2244490	Myeloid	HLA-A	0.048	0.056	0.3876	C	A
rs3016014	Myeloid	HLA-A	-0.041	0.035	0.2469	G	A
rs2844532	Myeloid	HLA-A	0.029	0.039	0.4632	G	C
rs9266747	Myeloid	HLA-A	0.113	0.042	0.00668	G	A
rs3016013	Myeloid	HLA-A	0.076	0.037	0.0374	G	A
rs3099849	Myeloid	HLA-A	0.113	0.042	0.00668	G	A
rs3099848	Myeloid	HLA-A	0.076	0.037	0.03738	A	T
rs2442754	Myeloid	HLA-A	0.111	0.04	0.004985	G	T
rs3128985	Myeloid	HLA-A	0.129	0.035	0.0002633	C	T
rs2507978	Myeloid	HLA-A	0.03	0.031	0.3314	G	A
rs2442753	Myeloid	HLA-A	0.013	0.036	0.7085	T	C
rs2442752	Myeloid	HLA-A	-0.017	0.033	0.6018	T	C
rs2507976	Myeloid	HLA-A	-0.155	0.032	1.517e-06	C	A
rs28752470	Myeloid	HLA-A	0.063	0.056	0.2565	G	T
rs2442749	Myeloid	HLA-A	-0.054	0.035	0.1246	T	C
rs28752476	Myeloid	HLA-A	0.006	0.05	0.8972	T	C
rs9266772	Myeloid	HLA-A	0.192	0.04	1.964e-06	T	C
rs2507975	Myeloid	HLA-A	0.083	0.037	0.02332	A	T
rs2507974	Myeloid	HLA-A	0.113	0.042	0.00668	T	C
rs28366087	Myeloid	HLA-A	0.048	0.056	0.3876	A	G
rs28366088	Myeloid	HLA-A	0.057	0.056	0.3139	G	A
rs28752477	Myeloid	HLA-A	0.048	0.056	0.3876	T	G
rs28366089	Myeloid	HLA-A	0.048	0.056	0.3876	A	G
rs9266773	Myeloid	HLA-A	0.277	0.053	1.732e-07	T	C
rs28752479	Myeloid	HLA-A	0.048	0.056	0.3876	C	A
rs28366091	Myeloid	HLA-A	0.054	0.058	0.3546	G	T
rs7741091	Myeloid	HLA-A	0.004	0.035	0.9069	A	G
rs28366093	Myeloid	HLA-A	0.048	0.056	0.3876	G	A
rs28366094	Myeloid	HLA-A	0.048	0.056	0.3876	T	G
rs28366095	Myeloid	HLA-A	0.048	0.056	0.3876	T	C
rs28366096	Myeloid	HLA-A	0.048	0.056	0.3876	A	G
rs118061248	Myeloid	HLA-A	0.163	0.099	0.09854	A	G
rs9266774	Myeloid	HLA-A	0.008	0.052	0.8696	C	T
rs28623422	Myeloid	HLA-A	-0.039	0.037	0.2947	G	A
rs2428487	Myeloid	HLA-A	0.048	0.056	0.3876	A	T
rs72882965	Myeloid	HLA-A	-0.172	0.098	0.0802	T	C
rs2596565	Myeloid	HLA-A	-0.201	0.046	1.507e-05	G	A
rs6927154	Myeloid	HLA-A	-0.039	0.037	0.2947	T	G
rs2844529	Myeloid	HLA-A	-0.009	0.034	0.7883	G	A
rs2523484	Myeloid	HLA-A	0.026	0.033	0.4351	C	T
rs530559160	Myeloid	HLA-A	0.12	0.086	0.1609	T	G
rs545973442	Myeloid	HLA-A	0.012	0.062	0.8523	C	T
rs1939365	Myeloid	HLA-A	0.048	0.056	0.3876	G	A
rs6909461	Myeloid	HLA-A	-0.039	0.037	0.2947	A	C
rs2853973	Myeloid	HLA-A	-0.015	0.034	0.6628	G	C
rs2428486	Myeloid	HLA-A	-0.011	0.034	0.7501	T	C
rs2523482	Myeloid	HLA-A	0.048	0.056	0.3876	G	A
rs6932730	Myeloid	HLA-A	-0.049	0.042	0.2504	T	C
rs12524487	Myeloid	HLA-A	0.063	0.061	0.3013	C	T
rs2523481	Myeloid	HLA-A	0.048	0.056	0.3876	C	A
rs2853972	Myeloid	HLA-A	0.048	0.056	0.3876	G	A
rs4711268	Myeloid	HLA-A	-0.032	0.037	0.3872	C	T
rs13437082	Myeloid	HLA-A	-0.032	0.037	0.3872	C	T
rs2596562	Myeloid	HLA-A	-0.009	0.034	0.7883	T	C
rs4711269	Myeloid	HLA-A	-0.032	0.037	0.3872	C	T
rs72882972	Myeloid	HLA-A	-0.004	0.061	0.9435	A	T
rs13437088	Myeloid	HLA-A	-0.032	0.037	0.3872	C	T
rs2596560	Myeloid	HLA-A	-0.123	0.036	0.0006334	T	C
rs2523480	Myeloid	HLA-A	0.127	0.045	0.004588	G	C
rs2428484	Myeloid	HLA-A	-0.172	0.098	0.0802	C	G
rs2853969	Myeloid	HLA-A	0.048	0.056	0.3876	G	A
rs2905713	Myeloid	HLA-A	0.048	0.056	0.3876	T	C
rs7751505	Myeloid	HLA-A	-0.037	0.037	0.3126	A	C
rs7771971	Myeloid	HLA-A	-0.037	0.037	0.3126	T	C
rs2523477	Myeloid	HLA-A	0.048	0.056	0.3876	T	C
rs7751725	Myeloid	HLA-A	-0.037	0.037	0.3126	A	G
rs7752021	Myeloid	HLA-A	-0.037	0.037	0.3126	C	T
rs116562707	Myeloid	HLA-A	0.167	0.098	0.08806	A	G
rs10947206	Myeloid	HLA-A	-0.037	0.037	0.3126	A	T
rs2523476	Myeloid	HLA-A	0.048	0.056	0.3876	C	T
rs10947207	Myeloid	HLA-A	-0.037	0.037	0.3126	T	C
rs2523475	Myeloid	HLA-A	-0.012	0.034	0.7265	A	G
rs10947208	Myeloid	HLA-A	-0.039	0.037	0.2947	A	G
rs2523473	Myeloid	HLA-A	-0.015	0.034	0.6628	A	C
rs16899524	Myeloid	HLA-A	0.072	0.059	0.2199	C	T
rs2523467	Myeloid	HLA-A	-0.015	0.034	0.6628	C	T
rs142973694	Myeloid	HLA-A	0.103	0.079	0.1902	G	A
rs67198638	Myeloid	HLA-A	-0.039	0.037	0.2947	A	G
rs28366134	Myeloid	HLA-A	0.049	0.056	0.3849	C	A
rs2251396	Myeloid	HLA-A	0.027	0.034	0.4277	G	A
rs2507972	Myeloid	HLA-A	0.103	0.066	0.1208	C	T
rs2523459	Myeloid	HLA-A	-0.014	0.034	0.6701	T	G
rs2523457	Myeloid	HLA-A	0.018	0.033	0.5951	G	A
rs4349859	Myeloid	HLA-A	0.103	0.079	0.1904	G	A
rs2596542	Myeloid	HLA-A	-0.014	0.034	0.6882	C	T
rs2428475	Myeloid	HLA-A	-0.014	0.034	0.6882	A	G
rs2251731	Myeloid	HLA-A	-0.014	0.034	0.6882	C	A
rs2844527	Myeloid	HLA-A	0.104	0.066	0.1148	G	C
rs2523454	Myeloid	HLA-A	0.014	0.033	0.6668	G	A
rs2596540	Myeloid	HLA-A	0.129	0.045	0.003873	A	G
rs2523453	Myeloid	HLA-A	-0.014	0.034	0.6882	C	G
rs2844523	Myeloid	HLA-A	0.048	0.056	0.3876	G	A
rs2844521	Myeloid	HLA-A	-0.014	0.034	0.6882	C	T
rs2523451	Myeloid	HLA-A	0.019	0.033	0.5715	G	A
rs3763288	Myeloid	HLA-A	0.078	0.063	0.2189	G	A
rs116135464	Myeloid	HLA-A	0.05	0.087	0.5615	C	T
rs6906175	Myeloid	HLA-A	-0.039	0.037	0.2989	G	C
rs2844519	Myeloid	HLA-A	0.047	0.04	0.2328	T	C
rs2263313	Myeloid	HLA-A	0.042	0.056	0.4579	G	A
rs12174396	Myeloid	HLA-A	0.04	0.057	0.4853	A	G
rs6910087	Myeloid	HLA-A	-0.032	0.052	0.546	C	T
rs12175489	Myeloid	HLA-A	0.067	0.047	0.1587	G	A
rs538246224	Myeloid	HLA-A	0.003	0.052	0.9568	A	G
rs9380254	Myeloid	HLA-A	0.073	0.063	0.2479	G	C
rs1063632	Myeloid	HLA-A	-0.067	0.064	0.2901	G	A
rs17206617	Myeloid	HLA-A	0.076	0.074	0.3103	A	G
rs3819275	Myeloid	HLA-A	-0.067	0.064	0.2901	A	T
rs1051794	Myeloid	HLA-A	-0.02	0.036	0.5755	G	A
rs1131896	Myeloid	HLA-A	0.061	0.036	0.0896	G	A
rs3828875	Myeloid	HLA-A	0.164	0.096	0.08572	C	T
rs2256028	Myeloid	HLA-A	0.078	0.043	0.07313	C	A
rs2853977	Myeloid	HLA-A	0.041	0.032	0.2046	A	T
rs2256175	Myeloid	HLA-A	0.012	0.033	0.7108	C	T
rs2256183	Myeloid	HLA-A	0.037	0.032	0.2427	A	G
rs9357133	Myeloid	HLA-A	0.078	0.063	0.2158	C	T
rs114215172	Myeloid	HLA-A	0.076	0.074	0.3103	T	C
rs62395263	Myeloid	HLA-A	0.015	0.054	0.7772	C	T
rs28642901	Myeloid	HLA-A	-0.018	0.038	0.6268	A	G
rs7775227	Myeloid	HLA-A	-0.018	0.038	0.6268	G	C
rs9266825	Myeloid	HLA-A	-0.018	0.038	0.6268	C	A
rs1131904	Myeloid	HLA-A	-0.016	0.038	0.6801	A	G
rs3094584	Myeloid	HLA-A	0.063	0.046	0.173	G	A
rs6932236	Myeloid	HLA-A	-0.018	0.038	0.6268	T	C
rs17206708	Myeloid	HLA-A	0.063	0.091	0.4915	G	A
rs2848713	Myeloid	HLA-A	0.114	0.067	0.09037	G	A
rs9468992	Myeloid	HLA-A	-0.024	0.049	0.6286	G	A
rs9266845	Myeloid	HLA-A	-0.021	0.038	0.5771	T	C
rs9295990	Myeloid	HLA-A	0.014	0.058	0.8058	T	G
rs115326349	Myeloid	HLA-A	0.074	0.074	0.3194	A	G
rs2596531	Myeloid	HLA-A	0.038	0.032	0.2375	C	T
rs2596532	Myeloid	HLA-A	0.036	0.051	0.4777	G	C
rs113203074	Myeloid	HLA-A	0.039	0.078	0.6186	C	A
rs2848716	Myeloid	HLA-A	0.036	0.051	0.4777	G	C
rs9501106	Myeloid	HLA-A	-0.023	0.048	0.6309	G	A
rs2844513	Myeloid	HLA-A	0.025	0.033	0.453	G	A
rs9295991	Myeloid	HLA-A	-0.018	0.038	0.6281	C	T
rs115681000	Myeloid	HLA-A	0.074	0.074	0.3194	A	G
rs72847395	Myeloid	HLA-A	-0.172	0.098	0.0802	T	G
rs9295993	Myeloid	HLA-A	-0.018	0.038	0.6281	A	G
rs189111115	Myeloid	HLA-A	0.074	0.074	0.3194	A	C
rs72847400	Myeloid	HLA-A	-0.202	0.08	0.01156	A	G
rs115827739	Myeloid	HLA-A	0.074	0.074	0.3194	A	G
rs17200365	Myeloid	HLA-A	-0.202	0.08	0.01156	C	T
rs17200372	Myeloid	HLA-A	-0.202	0.08	0.01156	C	T
rs2844511	Myeloid	HLA-A	0.038	0.032	0.2375	A	G
rs17200400	Myeloid	HLA-A	0.074	0.074	0.3194	G	A
rs10223421	Myeloid	HLA-A	-0.018	0.038	0.6268	G	T
rs114869225	Myeloid	HLA-A	0.164	0.096	0.08702	G	A
rs2516448	Myeloid	HLA-A	0.038	0.032	0.2375	T	C
rs114212906	Myeloid	HLA-A	0.074	0.074	0.3194	C	T
rs4418214	Myeloid	HLA-A	0.028	0.059	0.6276	T	C
rs2524279	Myeloid	HLA-A	0.078	0.063	0.2158	A	G
rs4947314	Myeloid	HLA-A	-0.071	0.043	0.09778	T	G
rs55972801	Myeloid	HLA-A	0.085	0.063	0.1784	T	C
rs55667453	Myeloid	HLA-A	0.085	0.063	0.1784	G	A
rs2516472	Myeloid	HLA-A	0.031	0.058	0.5956	A	G
rs114399331	Myeloid	HLA-A	0.074	0.074	0.3194	C	T
rs115434718	Myeloid	HLA-A	0.074	0.074	0.3194	C	A
rs4090414	Myeloid	HLA-A	0.085	0.063	0.1784	A	G
rs56168711	Myeloid	HLA-A	0.085	0.063	0.1784	T	C
rs114849343	Myeloid	HLA-A	0.074	0.074	0.3194	G	T
rs2395001	Myeloid	HLA-A	0.085	0.063	0.1784	G	A
rs4346874	Myeloid	HLA-A	-0.014	0.049	0.7721	C	T
rs60937396	Myeloid	HLA-A	0.085	0.063	0.1784	T	C
rs2596466	Myeloid	HLA-A	0.078	0.063	0.2145	T	C
rs116766359	Myeloid	HLA-A	0.074	0.074	0.3191	G	A
rs2516470	Myeloid	HLA-A	-0.004	0.033	0.9105	G	C
rs2524277	Myeloid	HLA-A	-0.015	0.071	0.8279	G	A
rs7772549	Myeloid	HLA-A	-0.008	0.036	0.8191	T	C
rs76151409	Myeloid	HLA-A	-0.172	0.098	0.0802	G	A
rs75518104	Myeloid	HLA-A	0.17	0.08	0.03308	C	T
rs6915220	Myeloid	HLA-A	-0.008	0.036	0.8131	A	T
rs9469003	Myeloid	HLA-A	-0.024	0.049	0.6286	T	C
rs6938674	Myeloid	HLA-A	-0.202	0.08	0.01156	T	C
rs114842164	Myeloid	HLA-A	0.059	0.076	0.4346	C	T
rs2524276	Myeloid	HLA-A	0.02	0.062	0.7483	C	A
rs9469007	Myeloid	HLA-A	-0.008	0.036	0.8131	T	C
rs73404248	Myeloid	HLA-A	0.17	0.08	0.03308	G	A
rs2844510	Myeloid	HLA-A	0.039	0.05	0.4335	G	T
rs72848740	Myeloid	HLA-A	-0.202	0.08	0.01156	C	T
rs3869132	Myeloid	HLA-A	-0.01	0.037	0.7845	C	T
rs56014128	Myeloid	HLA-A	-0.202	0.08	0.01156	G	A
rs2395004	Myeloid	HLA-A	0.014	0.031	0.6587	G	C
rs2596464	Myeloid	HLA-A	-0.017	0.031	0.5911	T	C
rs9765960	Myeloid	HLA-A	-0.202	0.08	0.01156	G	A
rs72851111	Myeloid	HLA-A	-0.172	0.098	0.0802	G	A
rs2516464	Myeloid	HLA-A	0.021	0.032	0.5105	A	G
rs16899646	Myeloid	HLA-A	0.039	0.053	0.4641	C	G
rs56180073	Myeloid	HLA-A	-0.172	0.098	0.0802	C	T
rs2524280	Myeloid	HLA-A	0.08	0.063	0.2055	C	A
rs3128982	Myeloid	HLA-A	-0.003	0.035	0.929	A	G
rs55691135	Myeloid	HLA-A	-0.172	0.098	0.0802	G	A
rs9501129	Myeloid	HLA-A	-0.009	0.048	0.8484	T	C
rs2596460	Myeloid	HLA-A	0.031	0.058	0.5956	A	G
rs2596458	Myeloid	HLA-A	0.031	0.058	0.5956	C	T
rs2523694	Myeloid	HLA-A	0.02	0.032	0.5321	G	A
rs72851123	Myeloid	HLA-A	-0.172	0.098	0.0802	A	C
rs2523693	Myeloid	HLA-A	0.002	0.032	0.9615	C	T
rs2516459	Myeloid	HLA-A	0.002	0.032	0.9615	A	G
rs2516458	Myeloid	HLA-A	0.02	0.032	0.5321	T	C
rs72851131	Myeloid	HLA-A	-0.172	0.098	0.0802	A	G
rs2516436	Myeloid	HLA-A	0.022	0.032	0.4876	C	G
rs59438896	Myeloid	HLA-A	0.02	0.076	0.7965	C	T
rs3131622	Myeloid	HLA-A	0.011	0.033	0.7404	T	G
rs2523691	Myeloid	HLA-A	0.031	0.058	0.5956	G	A
rs2263316	Myeloid	HLA-A	0.012	0.033	0.71	A	G
rs2254386	Myeloid	HLA-A	0.002	0.032	0.9614	T	C
rs3130906	Myeloid	HLA-A	-0.023	0.034	0.4931	G	A
rs3131621	Myeloid	HLA-A	-0.023	0.034	0.4931	A	G
rs2596480	Myeloid	HLA-A	0.031	0.058	0.5956	C	T
rs2523685	Myeloid	HLA-A	0.01	0.039	0.8064	G	C
rs2523684	Myeloid	HLA-A	0.082	0.063	0.1951	A	G
rs72851199	Myeloid	HLA-A	-0.173	0.098	0.07929	G	A
rs3093956	Myeloid	HLA-A	-0.185	0.041	6.564e-06	T	C
rs34682804	Myeloid	HLA-A	-0.124	0.076	0.101	C	T
rs2596471	Myeloid	HLA-A	0.092	0.043	0.03267	A	G
rs3130477	Myeloid	HLA-A	-0.213	0.046	4.068e-06	T	C
rs2596472	Myeloid	HLA-A	0.15	0.037	4.384e-05	G	A
rs77349273	Myeloid	HLA-A	0.266	0.054	1.23e-06	C	T
rs3094228	Myeloid	HLA-A	-0.168	0.038	9.603e-06	T	C
rs16899661	Myeloid	HLA-A	-0.124	0.075	0.09815	G	A
rs3094605	Myeloid	HLA-A	-0.206	0.046	1.005e-05	G	C
rs3099840	Myeloid	HLA-A	-0.167	0.038	1.075e-05	A	G
rs3132090	Myeloid	HLA-A	-0.206	0.046	9.766e-06	G	A
rs2596473	Myeloid	HLA-A	0.12	0.031	0.0001364	G	T
rs2255221	Myeloid	HLA-A	-0.055	0.056	0.3281	G	T
rs11752262	Myeloid	HLA-A	-0.047	0.066	0.4799	A	G
rs2395029	Myeloid	HLA-A	-0.019	0.091	0.837	T	G
rs2395030	Myeloid	HLA-A	0.128	0.077	0.09805	G	T
rs2284178	Myeloid	HLA-A	0.12	0.031	0.0001413	C	T
rs3094014	Myeloid	HLA-A	-0.162	0.039	3.827e-05	G	A
rs75640364	Myeloid	HLA-A	0.27	0.055	9.732e-07	G	C
rs73728585	Myeloid	HLA-A	0.126	0.113	0.2639	G	A
rs3094604	Myeloid	HLA-A	-0.17	0.04	1.8e-05	A	G
rs3128987	Myeloid	HLA-A	-0.162	0.039	3.868e-05	T	C
rs3131619	Myeloid	HLA-A	-0.206	0.046	1.005e-05	A	T
rs2523679	Myeloid	HLA-A	0.074	0.058	0.1988	C	T
rs3094013	Myeloid	HLA-A	-0.204	0.046	1.2e-05	G	A
rs78551378	Myeloid	HLA-A	0.176	0.089	0.0486	G	A
rs35163515	Myeloid	HLA-A	-0.116	0.074	0.1188	A	G
rs2516518	Myeloid	HLA-A	-0.007	0.051	0.8912	G	A
rs2516517	Myeloid	HLA-A	-0.011	0.083	0.8928	G	T
rs2244546	Myeloid	HLA-A	0.108	0.058	0.06265	C	G
rs4713466	Myeloid	HLA-A	0.212	0.046	5.376e-06	C	T
rs2518028	Myeloid	HLA-A	0.129	0.033	7.451e-05	T	C
rs79948024	Myeloid	HLA-A	0.123	0.142	0.3869	G	A
rs2859448	Myeloid	HLA-A	0.067	0.036	0.06031	C	T
rs2596454	Myeloid	HLA-A	0.05	0.035	0.1505	A	G
rs2518027	Myeloid	HLA-A	0.03	0.033	0.3757	T	G
rs2844508	Myeloid	HLA-A	0.047	0.033	0.1545	G	C
rs2844507	Myeloid	HLA-A	0.048	0.036	0.1796	T	C
rs2244578	Myeloid	HLA-A	0.046	0.035	0.1855	G	C
rs2244579	Myeloid	HLA-A	0.024	0.036	0.5115	G	C
rs2523674	Myeloid	HLA-A	-0.078	0.031	0.01252	A	G
rs2395031	Myeloid	HLA-A	-0.024	0.068	0.7193	G	A
rs2523671	Myeloid	HLA-A	0.046	0.035	0.1855	C	T
rs9267135	Myeloid	HLA-A	-0.025	0.067	0.7077	T	C
rs2523668	Myeloid	HLA-A	0.249	0.045	3.599e-08	C	A
rs2244839	Myeloid	HLA-A	0.022	0.036	0.545	G	A
rs2596449	Myeloid	HLA-A	0.046	0.035	0.1855	A	G
rs7758090	Myeloid	HLA-A	-0.036	0.06	0.553	C	T
rs9267139	Myeloid	HLA-A	-0.016	0.054	0.7708	G	A
rs1055569	Myeloid	HLA-A	0.01	0.034	0.7755	C	T
rs2596446	Myeloid	HLA-A	0.046	0.035	0.1855	G	A
rs140815160	Myeloid	HLA-A	0.07	0.059	0.236	T	A
rs2516440	Myeloid	HLA-A	0.004	0.034	0.9065	G	A
rs3828890	Myeloid	HLA-A	-0.04	0.05	0.4216	C	G
rs4413654	Myeloid	HLA-A	-0.001	0.036	0.9741	G	A
rs12665745	Myeloid	HLA-A	0.029	0.045	0.5211	G	A
rs6940467	Myeloid	HLA-A	-0.034	0.05	0.499	A	G
rs2844503	Myeloid	HLA-A	0.13	0.032	4.443e-05	T	A
rs7741521	Myeloid	HLA-A	0.028	0.076	0.7146	G	A
rs3131643	Myeloid	HLA-A	-0.153	0.044	0.0005316	G	A
rs12660382	Myeloid	HLA-A	0.032	0.042	0.4393	C	T
rs16899682	Myeloid	HLA-A	-0.064	0.096	0.5055	G	C
rs9267156	Myeloid	HLA-A	-0.008	0.056	0.8919	A	T
rs2844502	Myeloid	HLA-A	-0.061	0.033	0.0611	G	A
rs2596534	Myeloid	HLA-A	-0.048	0.031	0.1277	T	C
rs3021366	Myeloid	HLA-A	-0.008	0.088	0.9229	C	A
rs2395488	Myeloid	HLA-A	-0.062	0.033	0.05831	A	G
rs11758964	Myeloid	HLA-A	0.1	0.079	0.207	T	C
rs2248372	Myeloid	HLA-A	0.036	0.034	0.2886	G	A
rs2248373	Myeloid	HLA-A	-0.028	0.033	0.4009	T	C
rs2248462	Myeloid	HLA-A	0.025	0.039	0.5115	G	A
rs2243429	Myeloid	HLA-A	-0.061	0.033	0.06222	G	T
rs2516514	Myeloid	HLA-A	0.026	0.039	0.4965	T	C
rs75303729	Myeloid	HLA-A	0.261	0.054	1.504e-06	G	A
rs2516513	Myeloid	HLA-A	0.023	0.038	0.542	C	T
rs2596536	Myeloid	HLA-A	-0.061	0.033	0.0611	C	T
rs2523651	Myeloid	HLA-A	-0.033	0.032	0.3147	A	G
rs2516424	Myeloid	HLA-A	-0.061	0.033	0.06123	A	G
rs2248613	Myeloid	HLA-A	-0.061	0.033	0.06123	G	T
rs2248617	Myeloid	HLA-A	-0.061	0.033	0.0611	C	T
rs3099843	Myeloid	HLA-A	-0.176	0.046	0.0001275	G	T
rs2516511	Myeloid	HLA-A	0.025	0.039	0.5115	C	T
rs3828893	Myeloid	HLA-A	0.03	0.058	0.6076	G	A
rs3749945	Myeloid	HLA-A	0.027	0.058	0.6493	C	T
rs3749946	Myeloid	HLA-A	0.019	0.061	0.7509	C	A
rs3099844	Myeloid	HLA-A	-0.176	0.046	0.0001268	C	A
rs2523650	Myeloid	HLA-A	-0.031	0.034	0.3614	T	C
rs2516422	Myeloid	HLA-A	0.027	0.039	0.4826	C	T
rs2905722	Myeloid	HLA-A	0.125	0.043	0.00396	A	G
rs2523647	Myeloid	HLA-A	0.039	0.039	0.3159	A	G
rs2516509	Myeloid	HLA-A	0.025	0.039	0.5115	T	C
rs2523710	Myeloid	HLA-A	0.044	0.044	0.3082	G	A
rs2523709	Myeloid	HLA-A	0.027	0.035	0.435	G	C
rs2516507	Myeloid	HLA-A	-0.031	0.032	0.3318	T	C
rs2523708	Myeloid	HLA-A	-0.057	0.033	0.08298	C	T
rs3132470	Myeloid	HLA-A	-0.175	0.046	0.0001566	A	G
rs2905747	Myeloid	HLA-A	0.138	0.04	0.0005011	A	G
rs2523706	Myeloid	HLA-A	-0.057	0.033	0.08315	T	C
rs2523705	Myeloid	HLA-A	0.028	0.038	0.4748	C	T
rs3094011	Myeloid	HLA-A	-0.176	0.046	0.0001268	T	C
rs2516504	Myeloid	HLA-A	-0.057	0.033	0.08315	C	A
rs2523700	Myeloid	HLA-A	-0.053	0.033	0.106	G	C
rs2904600	Myeloid	HLA-A	0.027	0.039	0.4781	A	C
rs9267212	Myeloid	HLA-A	0.012	0.057	0.8393	G	T
rs2516500	Myeloid	HLA-A	-0.057	0.033	0.08298	C	T
rs3132469	Myeloid	HLA-A	0.115	0.044	0.008758	A	G
rs3094009	Myeloid	HLA-A	0.051	0.042	0.2261	C	T
rs2904781	Myeloid	HLA-A	0.04	0.04	0.3114	C	G
rs9267280	Myeloid	HLA-A	0.012	0.057	0.84	G	A
rs2507964	Myeloid	HLA-A	-0.043	0.033	0.1864	C	T
rs2516415	Myeloid	HLA-A	-0.038	0.033	0.2495	G	A
rs2904783	Myeloid	HLA-A	-0.012	0.032	0.6977	C	T
rs3130922	Myeloid	HLA-A	0.029	0.033	0.3743	A	G
rs9267325	Myeloid	HLA-A	0.086	0.045	0.05947	G	C
rs2395042	Myeloid	HLA-A	0.063	0.034	0.06303	A	C
rs2253044	Myeloid	HLA-A	0.009	0.046	0.8406	C	A
rs2395043	Myeloid	HLA-A	0.062	0.034	0.06543	T	C
rs2516412	Myeloid	HLA-A	-0.036	0.033	0.2836	G	T
rs2516408	Myeloid	HLA-A	-0.042	0.033	0.2105	G	A
rs2534678	Myeloid	HLA-A	-0.007	0.046	0.8727	G	T
rs6916394	Myeloid	HLA-A	0.119	0.034	0.0004767	T	C
rs3828903	Myeloid	HLA-A	0.119	0.034	0.0004767	G	A
rs6922431	Myeloid	HLA-A	0.167	0.069	0.01618	T	C
rs3094005	Myeloid	HLA-A	-0.187	0.046	5.832e-05	G	T
rs2534674	Myeloid	HLA-A	0.074	0.032	0.02298	T	C
rs6915833	Myeloid	HLA-A	0.131	0.071	0.06589	C	T
rs2534671	Myeloid	HLA-A	0.102	0.032	0.00147	T	G
rs3828912	Myeloid	HLA-A	0.119	0.034	0.0004767	C	A
rs3828914	Myeloid	HLA-A	0.133	0.034	0.0001065	C	T
rs114861390	Myeloid	HLA-A	0.02	0.061	0.7447	T	A
rs2516498	Myeloid	HLA-A	-0.007	0.046	0.8724	G	C
rs2855804	Myeloid	HLA-A	-0.035	0.033	0.2879	C	T
rs114684640	Myeloid	HLA-A	0.225	0.077	0.003492	C	T
rs2516496	Myeloid	HLA-A	-0.004	0.046	0.9326	G	C
rs2534657	Myeloid	HLA-A	-0.004	0.046	0.9313	C	T
rs2855812	Myeloid	HLA-A	-0.083	0.035	0.01878	G	T
rs3134899	Myeloid	HLA-A	0.094	0.038	0.01218	C	T
rs2242955	Myeloid	HLA-A	0.036	0.048	0.4544	G	A
rs3093953	Myeloid	HLA-A	0.094	0.038	0.01263	T	G
rs41293883	Myeloid	HLA-A	0.039	0.084	0.6436	C	T
rs3131638	Myeloid	HLA-A	0.08	0.038	0.03457	A	G
rs3130615	Myeloid	HLA-A	0.064	0.036	0.07255	G	A
rs3132468	Myeloid	HLA-A	0.064	0.036	0.07255	C	T
rs115231984	Myeloid	HLA-A	-0.121	0.093	0.1916	G	A
rs2844499	Myeloid	HLA-A	-0.037	0.033	0.265	A	T
rs3131635	Myeloid	HLA-A	0.064	0.036	0.07255	A	G
rs3130614	Myeloid	HLA-A	-0.187	0.047	7.974e-05	T	A
rs2844498	Myeloid	HLA-A	0.087	0.032	0.007045	C	T
rs13197153	Myeloid	HLA-A	-0.056	0.11	0.6105	A	C
rs2246618	Myeloid	HLA-A	-0.035	0.033	0.2879	C	T
rs2844496	Myeloid	HLA-A	-0.016	0.053	0.7591	C	T
rs2516401	Myeloid	HLA-A	0.053	0.035	0.1267	G	A
rs3131633	Myeloid	HLA-A	0.056	0.042	0.1818	A	G
rs3132459	Myeloid	HLA-A	0.045	0.037	0.2242	C	T
rs2516400	Myeloid	HLA-A	-0.038	0.033	0.2512	G	A
rs2246871	Myeloid	HLA-A	0.043	0.033	0.1984	C	A
rs2516399	Myeloid	HLA-A	-0.016	0.053	0.7591	A	G
rs2516398	Myeloid	HLA-A	0.043	0.034	0.1964	G	T
rs75918044	Myeloid	HLA-A	-0.147	0.09	0.1032	A	C
rs2246986	Myeloid	HLA-A	-0.017	0.053	0.7448	A	G
rs62397979	Myeloid	HLA-A	-0.035	0.077	0.6485	T	G
rs2844494	Myeloid	HLA-A	0.044	0.034	0.191	C	A
rs9267444	Myeloid	HLA-A	-0.068	0.032	0.03617	G	A
rs9267445	Myeloid	HLA-A	-0.187	0.046	5.647e-05	G	C
rs2395045	Myeloid	HLA-A	0.043	0.037	0.2446	C	T
rs3131631	Myeloid	HLA-A	0.044	0.037	0.2395	G	C
rs2516491	Myeloid	HLA-A	-0.065	0.035	0.06254	A	C
rs3093998	Myeloid	HLA-A	-0.004	0.033	0.9054	C	A
rs3131630	Myeloid	HLA-A	0.057	0.037	0.1264	G	A
rs114921900	Myeloid	HLA-A	0.156	0.092	0.09052	G	T
rs9267457	Myeloid	HLA-A	-0.035	0.065	0.5942	C	T
rs2516489	Myeloid	HLA-A	0.017	0.042	0.6923	C	T
rs3130637	Myeloid	HLA-A	0.029	0.036	0.4226	A	G
rs3130636	Myeloid	HLA-A	0.029	0.036	0.4212	A	G
rs72847211	Myeloid	HLA-A	-0.147	0.091	0.1063	G	T
rs4959079	Myeloid	HLA-A	-0.035	0.065	0.5942	C	T
rs3093995	Myeloid	HLA-A	0.023	0.04	0.5712	C	T
rs77192564	Myeloid	HLA-A	-0.037	0.07	0.5945	C	T
rs3132454	Myeloid	HLA-A	0.037	0.033	0.2624	A	G
rs3093994	Myeloid	HLA-A	0.029	0.036	0.4226	G	A
rs3093993	Myeloid	HLA-A	0.029	0.036	0.4226	C	A
rs9469021	Myeloid	HLA-A	-0.134	0.086	0.1188	C	T
rs3095227	Myeloid	HLA-A	0.029	0.036	0.4226	A	G
rs3093992	Myeloid	HLA-A	0.029	0.036	0.4226	C	A
rs114060326	Myeloid	HLA-A	-0.221	0.119	0.06419	G	C
rs3095226	Myeloid	HLA-A	0.032	0.036	0.3786	C	A
rs3093988	Myeloid	HLA-A	-0.08	0.041	0.05364	G	A
rs3093986	Myeloid	HLA-A	0.023	0.04	0.573	T	A
rs2734574	Myeloid	HLA-A	-0.012	0.032	0.7041	T	A
rs2734573	Myeloid	HLA-A	-0.005	0.032	0.8802	C	A
rs2516484	Myeloid	HLA-A	0.003	0.089	0.9731	A	T
rs2516483	Myeloid	HLA-A	0.016	0.045	0.7283	G	C
rs2516482	Myeloid	HLA-A	-0.062	0.041	0.1255	A	G
rs2259435	Myeloid	HLA-A	0.019	0.042	0.6579	G	A
rs3093983	Myeloid	HLA-A	0.023	0.04	0.573	G	A
rs3093982	Myeloid	HLA-A	0.079	0.042	0.06428	A	G
rs3130055	Myeloid	HLA-A	0.036	0.036	0.319	C	T
rs3093981	Myeloid	HLA-A	0.023	0.04	0.573	A	G
rs3093980	Myeloid	HLA-A	0.023	0.04	0.573	A	G
rs3115537	Myeloid	HLA-A	0.023	0.04	0.573	G	C
rs3219190	Myeloid	HLA-A	0.095	0.048	0.04694	T	C
rs3093978	Myeloid	HLA-A	0.023	0.04	0.573	C	A
rs2516478	Myeloid	HLA-A	0.019	0.042	0.6572	G	A
rs74367810	Myeloid	HLA-A	-0.148	0.091	0.1031	C	T
rs3130056	Myeloid	HLA-A	0.023	0.04	0.573	C	T
rs3853601	Myeloid	HLA-A	0.072	0.046	0.1192	C	G
rs11796	Myeloid	HLA-A	0.02	0.033	0.5363	A	T
rs3093948	Myeloid	HLA-A	0.025	0.04	0.5364	A	G
rs1055384	Myeloid	HLA-A	-0.077	0.041	0.06255	C	T
rs1055388	Myeloid	HLA-A	0.036	0.036	0.319	C	T
rs3131628	Myeloid	HLA-A	0.023	0.04	0.573	C	T
rs3093976	Myeloid	HLA-A	0.023	0.04	0.573	A	G
rs929138	Myeloid	HLA-A	-0.003	0.039	0.9476	T	C
rs2075581	Myeloid	HLA-A	-0.053	0.062	0.3909	C	T
rs2075580	Myeloid	HLA-A	0.036	0.036	0.319	G	C
rs3130057	Myeloid	HLA-A	0.023	0.04	0.573	G	T
rs2734583	Myeloid	HLA-A	-0.188	0.046	4.935e-05	A	G
rs3130058	Myeloid	HLA-A	0.023	0.04	0.573	T	C
rs3093974	Myeloid	HLA-A	0.02	0.033	0.5412	G	A
rs1129640	Myeloid	HLA-A	0.023	0.04	0.573	T	C
rs933208	Myeloid	HLA-A	0.035	0.036	0.3267	G	T
rs2071596	Myeloid	HLA-A	0.095	0.042	0.02336	G	A
rs2516393	Myeloid	HLA-A	0.023	0.04	0.573	A	C
rs2523512	Myeloid	HLA-A	0.021	0.042	0.6199	G	A
rs2523511	Myeloid	HLA-A	0.023	0.04	0.573	C	T
rs2239709	Myeloid	HLA-A	-0.053	0.062	0.3909	C	T
rs2523508	Myeloid	HLA-A	0.024	0.04	0.5544	C	T
rs3130059	Myeloid	HLA-A	0.021	0.033	0.5348	G	C
rs2523507	Myeloid	HLA-A	0.038	0.036	0.2904	G	A
rs2239525	Myeloid	HLA-A	0.038	0.036	0.2904	G	A
rs2239526	Myeloid	HLA-A	0.038	0.036	0.2904	G	A
rs2523506	Myeloid	HLA-A	0.026	0.043	0.5377	G	T
rs2523505	Myeloid	HLA-A	0.03	0.061	0.6226	C	G
rs2523504	Myeloid	HLA-A	0.04	0.036	0.2649	T	C
rs2844509	Myeloid	HLA-A	-0.003	0.038	0.9412	A	G
rs3130630	Myeloid	HLA-A	0.021	0.033	0.5348	A	C
rs9267487	Myeloid	HLA-A	-0.042	0.065	0.523	T	C
rs2251824	Myeloid	HLA-A	0.026	0.043	0.5426	G	A
rs2071594	Myeloid	HLA-A	0.021	0.033	0.5348	G	C
rs2071593	Myeloid	HLA-A	-0.058	0.062	0.3546	G	A
rs45529339	Myeloid	HLA-A	0.243	0.077	0.001791	C	T
rs2239705	Myeloid	HLA-A	0.035	0.044	0.4202	G	A
rs2523503	Myeloid	HLA-A	0.026	0.043	0.5377	C	A
rs2523502	Myeloid	HLA-A	0.024	0.04	0.5544	A	T
rs9267488	Myeloid	HLA-A	-0.187	0.046	5.336e-05	A	G
rs62395767	Myeloid	HLA-A	0.064	0.118	0.5904	A	G
rs3219184	Myeloid	HLA-A	-0.062	0.062	0.3151	A	G
rs2071592	Myeloid	HLA-A	-0.002	0.033	0.9523	T	A
rs3219183	Myeloid	HLA-A	0.031	0.087	0.7186	C	G
rs2523500	Myeloid	HLA-A	0.009	0.033	0.7783	G	A
rs6916921	Myeloid	HLA-A	-0.006	0.06	0.9137	C	T
rs2255798	Myeloid	HLA-A	0.007	0.045	0.8753	G	C
rs6929796	Myeloid	HLA-A	0.098	0.042	0.0198	G	A
rs2857605	Myeloid	HLA-A	0.061	0.039	0.121	C	T
rs2239707	Myeloid	HLA-A	0.038	0.033	0.2505	C	T
rs2230365	Myeloid	HLA-A	0.01	0.044	0.8205	C	T
rs3130062	Myeloid	HLA-A	0.233	0.059	7.488e-05	C	T
rs13192469	Myeloid	HLA-A	0.031	0.087	0.7186	T	C
rs4947324	Myeloid	HLA-A	-0.08	0.052	0.1245	C	T
rs13215091	Myeloid	HLA-A	0.031	0.087	0.7186	G	A
rs2516390	Myeloid	HLA-A	0.005	0.033	0.8797	C	T
rs928815	Myeloid	HLA-A	0.005	0.033	0.8797	T	G
rs2857709	Myeloid	HLA-A	0.112	0.044	0.01203	A	G
rs2857602	Myeloid	HLA-A	0.005	0.033	0.8797	G	A
rs2857708	Myeloid	HLA-A	0.011	0.045	0.8118	C	T
rs1121800	Myeloid	HLA-A	0.005	0.033	0.8797	A	T
rs2844484	Myeloid	HLA-A	0.005	0.033	0.8797	A	G
rs2009658	Myeloid	HLA-A	0.027	0.043	0.5289	C	G
rs915654	Myeloid	HLA-A	0.054	0.034	0.1083	T	A
rs2844482	Myeloid	HLA-A	0.027	0.043	0.534	C	T
rs2071590	Myeloid	HLA-A	0.009	0.033	0.7798	A	G
rs1800683	Myeloid	HLA-A	0.024	0.033	0.4659	G	A
rs2239704	Myeloid	HLA-A	0.005	0.033	0.8896	A	C
rs3093546	Myeloid	HLA-A	0.251	0.078	0.001335	G	A
rs909253	Myeloid	HLA-A	0.026	0.033	0.4286	A	G
rs746868	Myeloid	HLA-A	0.003	0.033	0.9353	C	G
rs2229094	Myeloid	HLA-A	-0.033	0.036	0.3674	T	C
rs3093542	Myeloid	HLA-A	-0.163	0.09	0.07073	G	C
rs2229092	Myeloid	HLA-A	-0.074	0.065	0.2548	A	C
rs1041981	Myeloid	HLA-A	0.027	0.033	0.4073	C	A
rs1799964	Myeloid	HLA-A	-0.001	0.039	0.9695	T	C
rs1800630	Myeloid	HLA-A	0.02	0.043	0.6394	C	A
rs1799724	Myeloid	HLA-A	-0.008	0.059	0.8963	C	T
rs1800629	Myeloid	HLA-A	-0.058	0.041	0.1573	G	A
rs361525	Myeloid	HLA-A	-0.064	0.071	0.3695	G	A
rs3093661	Myeloid	HLA-A	0.03	0.084	0.7251	G	A
rs1800610	Myeloid	HLA-A	0.02	0.06	0.7413	G	A
rs3093662	Myeloid	HLA-A	-0.053	0.061	0.3887	A	G
rs3093664	Myeloid	HLA-A	0.103	0.064	0.1062	A	G
rs3093668	Myeloid	HLA-A	0.03	0.084	0.7251	G	C
rs3093726	Myeloid	HLA-A	0.011	0.088	0.8997	T	C
rs1800628	Myeloid	HLA-A	-0.18	0.047	0.0001476	G	A
rs3093671	Myeloid	HLA-A	0.096	0.108	0.3702	G	A
rs769178	Myeloid	HLA-A	0.018	0.061	0.7624	G	T
rs3093553	Myeloid	HLA-A	0.028	0.066	0.6707	T	G
rs769174	Myeloid	HLA-A	0.078	0.046	0.09385	C	G
rs41268884	Myeloid	HLA-A	-0.019	0.045	0.6684	A	G
rs7769073	Myeloid	HLA-A	0.243	0.088	0.005793	T	A
rs9469027	Myeloid	HLA-A	0.365	0.122	0.002787	G	C
rs2256965	Myeloid	HLA-A	0.004	0.032	0.8954	A	G
rs2256974	Myeloid	HLA-A	0.079	0.041	0.05499	C	A
rs28732144	Myeloid	HLA-A	0.011	0.088	0.8997	G	A
rs1052248	Myeloid	HLA-A	0.011	0.036	0.7568	T	A
rs3087617	Myeloid	HLA-A	0.014	0.062	0.8241	A	T
rs986475	Myeloid	HLA-A	0.009	0.061	0.8848	A	G
rs3179004	Myeloid	HLA-A	0.031	0.093	0.7378	C	T
rs3179003	Myeloid	HLA-A	0.04	0.097	0.6813	C	A
rs11575841	Myeloid	HLA-A	0.007	0.107	0.9511	C	T
rs11575839	Myeloid	HLA-A	0.106	0.099	0.2837	G	A
rs2736191	Myeloid	HLA-A	-0.017	0.08	0.8322	C	G
rs2515919	Myeloid	HLA-A	0.074	0.033	0.02382	A	G
rs2844480	Myeloid	HLA-A	0.005	0.04	0.904	C	T
rs2857595	Myeloid	HLA-A	-0.061	0.038	0.1068	G	A
rs17207190	Myeloid	HLA-A	0.011	0.088	0.9032	G	A
rs2857700	Myeloid	HLA-A	0.075	0.048	0.1149	T	C
rs9378200	Myeloid	HLA-A	-0.037	0.068	0.5892	T	C
rs2844479	Myeloid	HLA-A	0.082	0.033	0.01341	A	C
rs9348876	Myeloid	HLA-A	-0.023	0.068	0.7356	C	T
rs3132451	Myeloid	HLA-A	-0.046	0.039	0.2365	G	C
rs2857600	Myeloid	HLA-A	0.086	0.045	0.0579	T	C
rs73396284	Myeloid	HLA-A	-0.014	0.061	0.8165	T	C
rs2844475	Myeloid	HLA-A	0.068	0.032	0.03573	G	A
rs4711274	Myeloid	HLA-A	-0.001	0.047	0.9773	G	A
rs28732150	Myeloid	HLA-A	-0.006	0.072	0.9374	G	A
rs2259571	Myeloid	HLA-A	0.061	0.033	0.06354	T	G
rs2269475	Myeloid	HLA-A	-0.007	0.047	0.8866	C	T
rs2857597	Myeloid	HLA-A	0.054	0.035	0.1232	T	A
rs2857697	Myeloid	HLA-A	0.069	0.032	0.03368	C	T
rs2736177	Myeloid	HLA-A	0.091	0.045	0.04417	C	T
rs2736176	Myeloid	HLA-A	0.069	0.034	0.04481	G	C
rs2857694	Myeloid	HLA-A	0.069	0.032	0.03368	A	T
rs3763295	Myeloid	HLA-A	-0.007	0.047	0.8866	A	G
rs2857693	Myeloid	HLA-A	0.069	0.032	0.03368	G	T
rs3993757	Myeloid	HLA-A	-0.029	0.132	0.8284	C	T
rs3130070	Myeloid	HLA-A	-0.058	0.04	0.1468	A	G
rs2260050	Myeloid	HLA-A	0.061	0.033	0.06354	A	G
rs2280801	Myeloid	HLA-A	-0.006	0.072	0.9374	C	T
rs3130622	Myeloid	HLA-A	-0.058	0.04	0.1468	G	C
rs3130071	Myeloid	HLA-A	0.087	0.045	0.05448	T	A
rs2736171	Myeloid	HLA-A	0.069	0.033	0.03487	A	G
rs1046080	Myeloid	HLA-A	0.05	0.035	0.1477	C	A
rs3132450	Myeloid	HLA-A	-0.154	0.049	0.00175	A	G
rs2736165	Myeloid	HLA-A	0.101	0.083	0.2264	A	G
rs3130623	Myeloid	HLA-A	-0.063	0.039	0.1056	C	T
rs2736163	Myeloid	HLA-A	0.081	0.078	0.3	C	T
rs2242660	Myeloid	HLA-A	-0.009	0.033	0.7776	G	A
rs2736161	Myeloid	HLA-A	0.093	0.084	0.2668	G	A
rs3130626	Myeloid	HLA-A	-0.058	0.04	0.1468	A	G
rs2736158	Myeloid	HLA-A	0.093	0.084	0.2668	G	C
rs2736157	Myeloid	HLA-A	-0.058	0.04	0.1468	A	G
rs3130627	Myeloid	HLA-A	-0.058	0.04	0.1468	G	T
rs2844465	Myeloid	HLA-A	-0.022	0.033	0.5078	T	C
rs2272593	Myeloid	HLA-A	0.053	0.035	0.1251	T	C
rs2242659	Myeloid	HLA-A	-0.02	0.033	0.5391	A	G
rs3115663	Myeloid	HLA-A	-0.058	0.04	0.1468	T	C
rs2242657	Myeloid	HLA-A	-0.004	0.047	0.9345	T	C
rs1046089	Myeloid	HLA-A	-0.024	0.033	0.4681	G	A
rs2261033	Myeloid	HLA-A	0.059	0.032	0.0621	A	G
rs11229	Myeloid	HLA-A	-0.058	0.04	0.1468	A	G
rs3132453	Myeloid	HLA-A	0.169	0.061	0.005366	T	G
rs35502919	Myeloid	HLA-A	0.169	0.071	0.01774	C	A
rs10885	Myeloid	HLA-A	-0.058	0.04	0.1468	C	T
rs2736155	Myeloid	HLA-A	0.072	0.032	0.02309	G	C
rs1046756	Myeloid	HLA-A	0.134	0.089	0.132	C	T
rs2178899	Myeloid	HLA-A	0.011	0.046	0.8139	A	T
rs750332	Myeloid	HLA-A	0.058	0.04	0.1443	C	T
rs743400	Myeloid	HLA-A	-0.012	0.061	0.8449	A	G
rs28732154	Myeloid	HLA-A	-0.006	0.072	0.9384	C	T
rs3130628	Myeloid	HLA-A	-0.06	0.04	0.1346	T	C
rs755714	Myeloid	HLA-A	0.069	0.034	0.04481	C	T
rs1077394	Myeloid	HLA-A	0.037	0.034	0.2709	C	T
rs1077393	Myeloid	HLA-A	0.071	0.032	0.02584	A	G
rs1052486	Myeloid	HLA-A	0.071	0.032	0.02584	A	G
rs760293	Myeloid	HLA-A	0.058	0.04	0.1443	T	C
rs2077102	Myeloid	HLA-A	-0.004	0.047	0.9261	C	A
rs3130048	Myeloid	HLA-A	-0.065	0.036	0.06985	T	C
rs2242656	Myeloid	HLA-A	0.045	0.038	0.2334	C	T
rs2844463	Myeloid	HLA-A	0.097	0.046	0.03533	G	A
rs805303	Myeloid	HLA-A	-0.02	0.033	0.5403	G	A
rs805302	Myeloid	HLA-A	-0.022	0.033	0.5026	A	C
rs805301	Myeloid	HLA-A	-0.02	0.033	0.536	A	C
rs805300	Myeloid	HLA-A	0.08	0.078	0.3016	A	G
rs3130050	Myeloid	HLA-A	0.102	0.045	0.02234	G	A
rs3115669	Myeloid	HLA-A	0.091	0.045	0.04417	T	G
rs3117583	Myeloid	HLA-A	-0.059	0.04	0.1385	A	G
rs813115	Myeloid	HLA-A	-0.022	0.033	0.5026	A	G
rs3117582	Myeloid	HLA-A	-0.154	0.049	0.00175	T	G
rs805298	Myeloid	HLA-A	0.079	0.078	0.3087	G	T
rs805297	Myeloid	HLA-A	0.069	0.034	0.04481	C	A
rs805264	Myeloid	HLA-A	0.084	0.083	0.3097	G	A
rs707922	Myeloid	HLA-A	0.066	0.065	0.3052	G	T
rs707921	Myeloid	HLA-A	0.07	0.077	0.3644	C	A
rs3132449	Myeloid	HLA-A	-0.154	0.049	0.00175	C	T
rs2242655	Myeloid	HLA-A	-0.004	0.047	0.9261	C	G
rs3130617	Myeloid	HLA-A	0.053	0.035	0.1301	C	T
rs805263	Myeloid	HLA-A	0.138	0.088	0.1185	A	C
rs28732157	Myeloid	HLA-A	0.003	0.072	0.9622	C	T
rs805262	Myeloid	HLA-A	-0.003	0.031	0.9147	C	T
rs707920	Myeloid	HLA-A	0.053	0.036	0.1419	T	C
rs805261	Myeloid	HLA-A	0.149	0.101	0.1396	C	T
rs707974	Myeloid	HLA-A	0.076	0.05	0.1298	A	G
rs7029	Myeloid	HLA-A	0.053	0.036	0.1419	A	G
rs7992	Myeloid	HLA-A	0.055	0.036	0.1283	C	T
rs805259	Myeloid	HLA-A	0.09	0.079	0.2548	A	G
rs3130618	Myeloid	HLA-A	-0.059	0.04	0.1385	C	A
rs2295665	Myeloid	HLA-A	-0.004	0.047	0.9261	C	T
rs2295664	Myeloid	HLA-A	-0.004	0.047	0.9261	C	A
rs28732159	Myeloid	HLA-A	-0.001	0.087	0.9942	T	C
rs805258	Myeloid	HLA-A	0.097	0.083	0.2429	C	T
rs805257	Myeloid	HLA-A	-0.015	0.033	0.6584	A	G
rs9267529	Myeloid	HLA-A	0.096	0.06	0.1126	A	C
rs14365	Myeloid	HLA-A	0.027	0.041	0.5058	T	C
rs3117578	Myeloid	HLA-A	0.102	0.045	0.02381	A	G
rs9267531	Myeloid	HLA-A	-0.154	0.049	0.00175	A	G
rs4569	Myeloid	HLA-A	0.055	0.036	0.127	C	T
rs805268	Myeloid	HLA-A	0.097	0.083	0.2429	A	C
rs2142234	Myeloid	HLA-A	0.096	0.06	0.1126	G	A
rs805267	Myeloid	HLA-A	0.082	0.078	0.2946	G	A
rs9267532	Myeloid	HLA-A	0.085	0.062	0.171	C	T
rs1266076	Myeloid	HLA-A	-0.022	0.033	0.5062	T	G
rs707919	Myeloid	HLA-A	0.069	0.034	0.04481	A	G
rs805272	Myeloid	HLA-A	0.097	0.083	0.2429	G	T
rs3115667	Myeloid	HLA-A	0.05	0.035	0.1513	T	C
rs9378164	Myeloid	HLA-A	-0.008	0.071	0.9055	G	A
rs805269	Myeloid	HLA-A	0.082	0.078	0.2946	A	G
rs13295	Myeloid	HLA-A	0.096	0.06	0.1126	A	G
rs9267533	Myeloid	HLA-A	0.096	0.06	0.1126	C	T
rs2280800	Myeloid	HLA-A	-0.004	0.047	0.9261	C	A
rs9267534	Myeloid	HLA-A	0.096	0.06	0.1126	T	C
rs805290	Myeloid	HLA-A	0.055	0.036	0.1256	C	T
rs9267536	Myeloid	HLA-A	0.01	0.077	0.8966	A	C
rs707918	Myeloid	HLA-A	0.055	0.036	0.1256	T	A
rs10573	Myeloid	HLA-A	0.095	0.06	0.1144	G	A
rs1475865	Myeloid	HLA-A	0.052	0.035	0.1398	T	C
rs760294	Myeloid	HLA-A	0.019	0.053	0.7165	C	A
rs707917	Myeloid	HLA-A	0.055	0.036	0.1256	C	G
rs28366155	Myeloid	HLA-A	-0.012	0.061	0.8435	A	G
rs805282	Myeloid	HLA-A	0.064	0.036	0.07357	T	G
rs805281	Myeloid	HLA-A	0.055	0.036	0.1256	T	C
rs805277	Myeloid	HLA-A	0.066	0.036	0.06432	C	T
rs805274	Myeloid	HLA-A	0.055	0.036	0.1256	T	C
rs805273	Myeloid	HLA-A	0.077	0.065	0.2374	G	A
rs1266074	Myeloid	HLA-A	0.071	0.064	0.2722	C	T
rs9267540	Myeloid	HLA-A	0.096	0.06	0.1126	C	T
rs9267541	Myeloid	HLA-A	0.096	0.06	0.1126	C	G
rs2295663	Myeloid	HLA-A	-0.006	0.072	0.9354	A	G
rs1266071	Myeloid	HLA-A	0.075	0.05	0.1341	C	T
rs28366157	Myeloid	HLA-A	0.003	0.068	0.9629	A	G
rs34406901	Myeloid	HLA-A	-0.012	0.069	0.868	A	G
rs9267546	Myeloid	HLA-A	0.068	0.055	0.2211	G	A
rs805295	Myeloid	HLA-A	0.093	0.078	0.2349	C	T
rs9267547	Myeloid	HLA-A	0.068	0.055	0.2211	G	A
rs2242653	Myeloid	HLA-A	-0.007	0.044	0.8688	G	A
rs805287	Myeloid	HLA-A	0.067	0.035	0.05702	A	G
rs6916278	Myeloid	HLA-A	-0.021	0.061	0.7348	G	A
rs805286	Myeloid	HLA-A	0.085	0.035	0.01624	A	G
rs805285	Myeloid	HLA-A	0.077	0.037	0.03523	G	C
rs9469040	Myeloid	HLA-A	0.123	0.084	0.1413	G	T
rs385306	Myeloid	HLA-A	0.065	0.038	0.08334	G	A
rs805284	Myeloid	HLA-A	0.179	0.071	0.01192	G	A
rs9469042	Myeloid	HLA-A	0.166	0.081	0.03918	T	C
rs3749952	Myeloid	HLA-A	0.134	0.085	0.115	T	G
rs3131384	Myeloid	HLA-A	0.076	0.042	0.07003	G	C
rs405722	Myeloid	HLA-A	0.047	0.061	0.445	C	A
rs15574	Myeloid	HLA-A	0.045	0.039	0.2403	G	A
rs1065356	Myeloid	HLA-A	0.047	0.039	0.2231	G	A
rs376510	Myeloid	HLA-A	0.066	0.063	0.292	C	T
rs805294	Myeloid	HLA-A	-0.004	0.033	0.9028	A	G
rs805293	Myeloid	HLA-A	0.047	0.032	0.1375	T	A
rs4713479	Myeloid	HLA-A	0.134	0.085	0.115	C	T
rs805292	Myeloid	HLA-A	0.04	0.039	0.3004	G	A
rs453098	Myeloid	HLA-A	0.043	0.062	0.4864	G	A
rs805306	Myeloid	HLA-A	-0.001	0.033	0.9834	A	G
rs28366162	Myeloid	HLA-A	0.004	0.059	0.9493	T	C
rs707916	Myeloid	HLA-A	-0.001	0.032	0.9753	G	A
rs9267551	Myeloid	HLA-A	0.084	0.045	0.06519	C	G
rs2272592	Myeloid	HLA-A	0.077	0.042	0.0652	T	C
rs400547	Myeloid	HLA-A	0.07	0.062	0.2604	C	T
rs3131383	Myeloid	HLA-A	-0.133	0.049	0.006452	G	T
rs3101018	Myeloid	HLA-A	-0.145	0.049	0.00333	C	T
rs3131382	Myeloid	HLA-A	0.172	0.061	0.00488	T	C
rs409558	Myeloid	HLA-A	0.021	0.044	0.6341	T	C
rs2075789	Myeloid	HLA-A	0.04	0.054	0.4563	C	T
rs1144708	Myeloid	HLA-A	-0.003	0.033	0.938	C	T
rs707915	Myeloid	HLA-A	0.069	0.063	0.2758	T	A
rs2293861	Myeloid	HLA-A	0.021	0.044	0.6343	C	T
rs2075788	Myeloid	HLA-A	0.016	0.045	0.7217	T	G
rs3132445	Myeloid	HLA-A	-0.133	0.049	0.006452	G	A
rs3749953	Myeloid	HLA-A	0.011	0.048	0.8135	A	G
rs3828922	Myeloid	HLA-A	0.016	0.045	0.7217	C	T
rs3130484	Myeloid	HLA-A	-0.133	0.049	0.006452	T	C
rs3117572	Myeloid	HLA-A	0.078	0.042	0.05955	A	G
rs1150793	Myeloid	HLA-A	0.069	0.063	0.2758	A	G
rs2299851	Myeloid	HLA-A	0.031	0.054	0.5671	G	A
rs3131379	Myeloid	HLA-A	-0.133	0.049	0.006452	G	A
rs9296001	Myeloid	HLA-A	0.141	0.093	0.1299	C	T
rs3117574	Myeloid	HLA-A	-0.133	0.049	0.006452	G	A
rs3131378	Myeloid	HLA-A	-0.133	0.049	0.006452	A	G
rs3117575	Myeloid	HLA-A	-0.133	0.049	0.006452	T	C
rs707939	Myeloid	HLA-A	0.056	0.033	0.0936	C	A
rs3117577	Myeloid	HLA-A	-0.145	0.049	0.00333	A	G
rs9461718	Myeloid	HLA-A	0.121	0.093	0.1918	A	C
rs3115672	Myeloid	HLA-A	-0.133	0.049	0.006452	C	T
rs2075801	Myeloid	HLA-A	0.016	0.045	0.7198	G	A
rs707938	Myeloid	HLA-A	-0.01	0.033	0.776	A	G
rs17201144	Myeloid	HLA-A	-0.022	0.07	0.7582	A	G
rs707937	Myeloid	HLA-A	0.031	0.04	0.4416	C	G
rs6905572	Myeloid	HLA-A	0.03	0.048	0.5353	C	T
rs9461719	Myeloid	HLA-A	0.14	0.093	0.1329	C	T
rs707936	Myeloid	HLA-A	0.063	0.062	0.3091	G	A
rs3115671	Myeloid	HLA-A	-0.133	0.049	0.006452	G	T
rs707934	Myeloid	HLA-A	0.065	0.06	0.2801	C	T
rs9461721	Myeloid	HLA-A	0.14	0.093	0.1355	A	G
rs3130490	Myeloid	HLA-A	-0.133	0.049	0.006452	G	T
rs707929	Myeloid	HLA-A	-0.009	0.033	0.7899	A	G
rs6914412	Myeloid	HLA-A	0.02	0.052	0.7002	T	C
rs707928	Myeloid	HLA-A	-0.01	0.033	0.7658	A	G
rs2736426	Myeloid	HLA-A	0.021	0.032	0.5246	C	T
rs707927	Myeloid	HLA-A	0.173	0.087	0.0476	A	G
rs707926	Myeloid	HLA-A	0.029	0.043	0.5016	G	A
rs915652	Myeloid	HLA-A	-0.16	0.049	0.001258	G	A
rs915651	Myeloid	HLA-A	-0.136	0.049	0.005278	G	A
rs743399	Myeloid	HLA-A	0.035	0.041	0.3953	C	T
rs11531	Myeloid	HLA-A	0.176	0.1	0.07961	G	A
rs35756329	Myeloid	HLA-A	0.212	0.121	0.07958	T	C
rs11751198	Myeloid	HLA-A	0.073	0.075	0.3338	G	A
rs534892	Myeloid	HLA-A	0.027	0.076	0.7202	G	C
rs480092	Myeloid	HLA-A	0.029	0.043	0.5016	T	C
rs2242668	Myeloid	HLA-A	0.085	0.061	0.1624	C	T
rs17201171	Myeloid	HLA-A	0.015	0.102	0.8817	T	C
rs35444838	Myeloid	HLA-A	0.16	0.126	0.203	T	C
rs34814308	Myeloid	HLA-A	0.015	0.102	0.8817	C	T
rs34636308	Myeloid	HLA-A	0.019	0.103	0.8531	C	T
rs2075800	Myeloid	HLA-A	0.069	0.034	0.03966	C	T
rs2227956	Myeloid	HLA-A	0.073	0.042	0.0792	G	A
rs2075799	Myeloid	HLA-A	0.082	0.06	0.171	C	T
rs7757496	Myeloid	HLA-A	0.057	0.058	0.3264	C	A
rs481825	Myeloid	HLA-A	0.028	0.076	0.7137	C	A
rs11557922	Myeloid	HLA-A	0.019	0.103	0.8531	T	C
rs1043618	Myeloid	HLA-A	-0.015	0.032	0.6352	G	C
rs77488547	Myeloid	HLA-A	0.063	0.108	0.5601	T	C
rs9469058	Myeloid	HLA-A	0.167	0.101	0.09979	T	A
rs78292716	Myeloid	HLA-A	0.038	0.102	0.7124	A	G
rs2763979	Myeloid	HLA-A	-0.013	0.032	0.6854	C	T
rs35987121	Myeloid	HLA-A	0.036	0.097	0.7133	G	A
rs2471980	Myeloid	HLA-A	-0.025	0.032	0.4364	G	C
rs4711279	Myeloid	HLA-A	0.027	0.048	0.5817	C	G
rs9368699	Myeloid	HLA-A	-0.017	0.085	0.8378	T	C
rs6921489	Myeloid	HLA-A	0.031	0.048	0.525	C	T
rs11968400	Myeloid	HLA-A	0.113	0.06	0.05875	C	T
rs115487693	Myeloid	HLA-A	-0.057	0.082	0.4831	T	C
rs733539	Myeloid	HLA-A	0.03	0.048	0.5322	C	T
rs3130679	Myeloid	HLA-A	-0.16	0.049	0.001245	A	G
rs599707	Myeloid	HLA-A	-0.138	0.049	0.004513	C	T
rs3115673	Myeloid	HLA-A	0.003	0.044	0.949	G	T
rs9267576	Myeloid	HLA-A	0.082	0.046	0.07197	T	G
rs9469063	Myeloid	HLA-A	0.161	0.104	0.1226	C	G
rs9267577	Myeloid	HLA-A	0.072	0.042	0.08214	T	C
rs12210887	Myeloid	HLA-A	0.093	0.065	0.1543	G	T
rs9501157	Myeloid	HLA-A	-0.001	0.095	0.9953	G	A
rs574914	Myeloid	HLA-A	0.019	0.043	0.6615	G	A
rs7451017	Myeloid	HLA-A	0.078	0.042	0.05978	T	C
rs9267649	Myeloid	HLA-A	0.078	0.042	0.05978	A	G
rs77487898	Myeloid	HLA-A	0.031	0.099	0.7534	T	C
rs28589703	Myeloid	HLA-A	-0.013	0.096	0.891	G	A
rs613281	Myeloid	HLA-A	-0.012	0.076	0.8702	G	A
rs693906	Myeloid	HLA-A	-0.068	0.044	0.117	G	C
rs11965547	Myeloid	HLA-A	0.009	0.055	0.8645	G	A
rs521977	Myeloid	HLA-A	0.125	0.035	0.0003445	T	G
rs660594	Myeloid	HLA-A	0.1	0.032	0.001514	G	A
rs660550	Myeloid	HLA-A	0.1	0.032	0.001514	C	A
rs577272	Myeloid	HLA-A	0.1	0.032	0.001511	G	A
rs644827	Myeloid	HLA-A	0.1	0.032	0.001511	T	C
rs644774	Myeloid	HLA-A	0.1	0.032	0.001511	C	T
rs494620	Myeloid	HLA-A	0.076	0.032	0.01755	G	A
rs9267652	Myeloid	HLA-A	-0.025	0.08	0.7581	C	T
rs2242665	Myeloid	HLA-A	0.1	0.032	0.001511	C	T
rs2242664	Myeloid	HLA-A	0.1	0.032	0.001511	C	T
rs3132442	Myeloid	HLA-A	0.116	0.031	0.0002335	C	T
rs3130481	Myeloid	HLA-A	0.116	0.031	0.000237	G	C
rs3130482	Myeloid	HLA-A	0.116	0.031	0.0002286	C	A
rs614549	Myeloid	HLA-A	0.088	0.033	0.007764	A	G
rs9267656	Myeloid	HLA-A	-0.028	0.082	0.7351	C	T
rs12661281	Myeloid	HLA-A	0.053	0.047	0.2581	T	A
rs2736428	Myeloid	HLA-A	0.078	0.033	0.01925	C	T
rs6907185	Myeloid	HLA-A	0.023	0.054	0.671	A	G
rs9267658	Myeloid	HLA-A	0.065	0.046	0.1597	T	C
rs9267659	Myeloid	HLA-A	0.035	0.039	0.3659	A	G
rs2075798	Myeloid	HLA-A	-0.086	0.062	0.1602	C	A
rs605203	Myeloid	HLA-A	0.08	0.033	0.01482	C	A
rs589428	Myeloid	HLA-A	0.08	0.033	0.01491	T	G
rs555007	Myeloid	HLA-A	-0.077	0.062	0.2173	T	C
rs115272033	Myeloid	HLA-A	-0.034	0.075	0.6507	T	C
rs652888	Myeloid	HLA-A	-0.074	0.038	0.05157	A	G
rs2844458	Myeloid	HLA-A	0.084	0.033	0.01268	C	A
rs9267660	Myeloid	HLA-A	-0.128	0.1	0.199	G	C
rs114387109	Myeloid	HLA-A	-0.072	0.08	0.3715	G	T
rs7743807	Myeloid	HLA-A	-0.062	0.069	0.3683	C	T
rs486416	Myeloid	HLA-A	0.079	0.033	0.0165	G	A
rs57393998	Myeloid	HLA-A	0.037	0.089	0.6801	C	A
rs13194087	Myeloid	HLA-A	0.044	0.058	0.4485	G	A
rs611572	Myeloid	HLA-A	-0.104	0.062	0.09352	C	T
rs535586	Myeloid	HLA-A	0.081	0.033	0.01375	T	C
rs2844456	Myeloid	HLA-A	0.172	0.071	0.01483	T	C
rs9469069	Myeloid	HLA-A	0.04	0.088	0.6525	A	G
rs9267663	Myeloid	HLA-A	-0.106	0.083	0.2018	C	T
rs2844455	Myeloid	HLA-A	0.081	0.041	0.04705	C	T
rs558702	Myeloid	HLA-A	-0.139	0.049	0.004431	G	A
rs9267665	Myeloid	HLA-A	-0.106	0.083	0.2018	C	T
rs6939227	Myeloid	HLA-A	-0.062	0.069	0.3683	C	A
rs10947223	Myeloid	HLA-A	0.057	0.059	0.336	G	A
rs519417	Myeloid	HLA-A	-0.133	0.049	0.006283	G	A
rs2844452	Myeloid	HLA-A	0.124	0.031	7.968e-05	A	G
rs9267673	Myeloid	HLA-A	-0.015	0.053	0.7787	C	T
rs644045	Myeloid	HLA-A	0.1	0.032	0.001821	A	G
rs3130683	Myeloid	HLA-A	0.079	0.046	0.08697	C	T
rs511294	Myeloid	HLA-A	-0.044	0.059	0.4633	T	G
rs544167	Myeloid	HLA-A	-0.044	0.059	0.4633	T	G
rs497309	Myeloid	HLA-A	-0.139	0.049	0.004568	A	C
rs498240	Myeloid	HLA-A	-0.044	0.059	0.4633	G	A
rs9267677	Myeloid	HLA-A	-0.015	0.053	0.7732	T	C
rs2734335	Myeloid	HLA-A	0.117	0.031	0.0001977	G	A
rs3020644	Myeloid	HLA-A	0.124	0.032	0.0001207	A	G
rs7746553	Myeloid	HLA-A	-0.044	0.042	0.2887	C	G
rs9283893	Myeloid	HLA-A	-0.046	0.072	0.5214	G	A
rs621701	Myeloid	HLA-A	-0.039	0.059	0.5064	G	A
rs9332739	Myeloid	HLA-A	-0.013	0.075	0.8618	G	C
rs1042663	Myeloid	HLA-A	-0.037	0.053	0.481	G	A
rs2507953	Myeloid	HLA-A	-0.037	0.053	0.4799	G	T
rs550605	Myeloid	HLA-A	-0.038	0.053	0.4704	T	C
rs653414	Myeloid	HLA-A	-0.038	0.053	0.4704	C	T
rs638383	Myeloid	HLA-A	-0.07	0.068	0.3031	C	T
rs497239	Myeloid	HLA-A	-0.038	0.053	0.4704	T	C
rs609061	Myeloid	HLA-A	-0.038	0.053	0.4704	G	A
rs2242572	Myeloid	HLA-A	-0.038	0.053	0.4704	G	A
rs547154	Myeloid	HLA-A	-0.038	0.053	0.4704	G	T
rs4151667	Myeloid	HLA-A	-0.008	0.074	0.9137	T	A
rs12614	Myeloid	HLA-A	-0.082	0.051	0.105	C	T
rs641153	Myeloid	HLA-A	-0.037	0.053	0.4765	G	A
rs1048709	Myeloid	HLA-A	0.043	0.04	0.2821	A	G
rs4151669	Myeloid	HLA-A	-0.008	0.075	0.9138	G	A
rs512559	Myeloid	HLA-A	-0.07	0.068	0.3031	A	G
rs537160	Myeloid	HLA-A	0.057	0.033	0.08395	A	G
rs541862	Myeloid	HLA-A	-0.038	0.053	0.4704	T	C
rs4151657	Myeloid	HLA-A	0.116	0.033	0.0005468	T	C
rs1270942	Myeloid	HLA-A	-0.142	0.049	0.00383	A	G
rs4151671	Myeloid	HLA-A	-0.008	0.074	0.9137	C	T
rs2072633	Myeloid	HLA-A	0.063	0.031	0.04379	A	G
rs4151672	Myeloid	HLA-A	-0.008	0.074	0.9137	C	T
rs522162	Myeloid	HLA-A	-0.038	0.053	0.4704	T	C
rs760070	Myeloid	HLA-A	-0.038	0.053	0.4704	T	C
rs550513	Myeloid	HLA-A	-0.038	0.053	0.4704	C	T
rs4151664	Myeloid	HLA-A	-0.066	0.065	0.3165	C	T
rs2072632	Myeloid	HLA-A	0.108	0.034	0.001387	G	A
rs630379	Myeloid	HLA-A	0.094	0.034	0.005792	A	C
rs9501161	Myeloid	HLA-A	-0.077	0.053	0.1501	G	A
rs403569	Myeloid	HLA-A	-0.038	0.053	0.4704	G	A
rs34555781	Myeloid	HLA-A	-0.021	0.077	0.7868	A	C
rs440454	Myeloid	HLA-A	0.101	0.034	0.003026	A	G
rs438999	Myeloid	HLA-A	-0.038	0.053	0.4704	A	G
rs2280774	Myeloid	HLA-A	0.117	0.034	0.0006057	G	A
rs419788	Myeloid	HLA-A	0.101	0.034	0.003026	T	C
rs437179	Myeloid	HLA-A	0.101	0.034	0.003033	A	C
rs35664695	Myeloid	HLA-A	-0.016	0.085	0.8523	C	T
rs592229	Myeloid	HLA-A	0.097	0.031	0.001819	G	T
rs429608	Myeloid	HLA-A	-0.019	0.044	0.6574	G	A
rs401775	Myeloid	HLA-A	0.008	0.041	0.8494	T	C
rs444921	Myeloid	HLA-A	-0.004	0.045	0.9334	C	T
rs406936	Myeloid	HLA-A	-0.004	0.045	0.9334	G	A
rs492899	Myeloid	HLA-A	-0.1	0.053	0.05966	T	C
rs454212	Myeloid	HLA-A	-0.004	0.045	0.9334	C	T
rs453821	Myeloid	HLA-A	-0.004	0.045	0.9334	C	T
rs13217120	Myeloid	HLA-A	0.023	0.079	0.7757	G	C
rs34241101	Myeloid	HLA-A	0.021	0.062	0.7414	G	T
rs410851	Myeloid	HLA-A	0.102	0.034	0.00272	T	C
rs449643	Myeloid	HLA-A	-0.004	0.045	0.9334	C	T
rs449283	Myeloid	HLA-A	-0.036	0.068	0.5967	C	T
rs474534	Myeloid	HLA-A	-0.098	0.046	0.03497	A	G
rs17207867	Myeloid	HLA-A	0.022	0.059	0.7058	G	T
rs35337578	Myeloid	HLA-A	0.022	0.059	0.7058	T	C
rs416002	Myeloid	HLA-A	-0.036	0.068	0.5967	G	C
rs389884	Myeloid	HLA-A	-0.157	0.049	0.001441	A	G
rs374780	Myeloid	HLA-A	-0.036	0.068	0.5967	A	G
rs387608	Myeloid	HLA-A	-0.001	0.045	0.9829	G	A
rs6941112	Myeloid	HLA-A	0.122	0.034	0.0003405	G	A
rs389883	Myeloid	HLA-A	0.103	0.034	0.002536	G	T
rs389512	Myeloid	HLA-A	-0.007	0.045	0.8706	G	C
rs34214527	Myeloid	HLA-A	0.049	0.055	0.3738	C	T
rs2856448	Myeloid	HLA-A	0.124	0.031	7.974e-05	A	G
rs10046127	Myeloid	HLA-A	-0.003	0.073	0.9706	C	T
rs2857009	Myeloid	HLA-A	0.125	0.034	0.0002812	G	C
rs12333245	Myeloid	HLA-A	0.018	0.054	0.7371	G	A
rs2077580	Myeloid	HLA-A	0.046	0.055	0.4067	G	A
rs6902493	Myeloid	HLA-A	0.123	0.034	0.0003535	C	T
rs12198173	Myeloid	HLA-A	0.046	0.055	0.4067	G	A
rs1150758	Myeloid	HLA-A	-0.128	0.042	0.002311	G	C
rs2269429	Myeloid	HLA-A	0.02	0.054	0.7068	C	T
rs204885	Myeloid	HLA-A	-0.066	0.079	0.4013	C	T
rs2239689	Myeloid	HLA-A	0.122	0.034	0.0003892	G	A
rs7766862	Myeloid	HLA-A	0.122	0.034	0.0003892	G	A
rs17207923	Myeloid	HLA-A	0.071	0.102	0.4892	C	T
rs1150755	Myeloid	HLA-A	-0.132	0.042	0.001719	C	T
rs2071295	Myeloid	HLA-A	0.124	0.034	0.0002875	C	T
rs3130286	Myeloid	HLA-A	0.03	0.038	0.4415	T	C
rs9267798	Myeloid	HLA-A	0.072	0.059	0.2288	G	C
rs17201560	Myeloid	HLA-A	-0.044	0.076	0.5577	T	C
rs204877	Myeloid	HLA-A	0.003	0.053	0.9486	C	G
rs12211410	Myeloid	HLA-A	0.062	0.055	0.2658	C	T
rs185819	Myeloid	HLA-A	0.124	0.031	7.952e-05	T	C
rs3130287	Myeloid	HLA-A	0.084	0.046	0.06533	C	T
rs1150754	Myeloid	HLA-A	-0.128	0.042	0.002357	C	T
rs34878747	Myeloid	HLA-A	0	0.073	0.9972	C	T
rs169496	Myeloid	HLA-A	0.003	0.053	0.9486	C	T
rs204900	Myeloid	HLA-A	0.003	0.053	0.9486	A	C
rs204899	Myeloid	HLA-A	0.031	0.054	0.5687	C	T
rs1150753	Myeloid	HLA-A	-0.172	0.05	0.0005447	A	G
rs2071293	Myeloid	HLA-A	0.124	0.034	0.000325	G	A
rs17201602	Myeloid	HLA-A	0	0.073	0.9972	C	T
rs204896	Myeloid	HLA-A	0.002	0.053	0.9701	C	T
rs1150752	Myeloid	HLA-A	-0.172	0.05	0.0005504	T	C
rs17421624	Myeloid	HLA-A	0.129	0.035	0.0001998	T	C
rs13199524	Myeloid	HLA-A	0.055	0.056	0.3318	C	T
rs77913858	Myeloid	HLA-A	0.168	0.069	0.01463	C	T
rs3117182	Myeloid	HLA-A	0.086	0.046	0.06104	T	A
rs3096695	Myeloid	HLA-A	0.071	0.047	0.1269	G	C
rs41268896	Myeloid	HLA-A	0.124	0.034	0.000302	G	A
rs1269854	Myeloid	HLA-A	-0.04	0.067	0.5561	T	C
rs3134954	Myeloid	HLA-A	0.083	0.046	0.07021	C	T
rs439844	Myeloid	HLA-A	0	0.053	0.9971	C	T
rs1269853	Myeloid	HLA-A	-0.072	0.069	0.2989	G	C
rs12153855	Myeloid	HLA-A	0.082	0.051	0.1101	T	C
rs2269426	Myeloid	HLA-A	0.147	0.032	5.934e-06	G	A
rs411337	Myeloid	HLA-A	-0.039	0.061	0.5255	C	T
rs3807039	Myeloid	HLA-A	-0.075	0.05	0.1301	A	C
rs17207986	Myeloid	HLA-A	0.144	0.067	0.03221	T	C
rs3130342	Myeloid	HLA-A	0.083	0.046	0.07021	A	C
rs1269852	Myeloid	HLA-A	-0.172	0.05	0.0005524	G	C
rs9469084	Myeloid	HLA-A	-0.035	0.061	0.5634	C	T
rs8111	Myeloid	HLA-A	0.138	0.036	0.0001208	C	T
rs8283	Myeloid	HLA-A	0.036	0.042	0.3829	A	G
rs28732175	Myeloid	HLA-A	-0.016	0.085	0.85	C	T
rs204890	Myeloid	HLA-A	-0.02	0.075	0.7905	C	T
rs204889	Myeloid	HLA-A	-0.102	0.083	0.2178	G	A
rs2228628	Myeloid	HLA-A	0.136	0.036	0.0001427	G	C
rs76024631	Myeloid	HLA-A	0.158	0.068	0.02019	T	C
rs204888	Myeloid	HLA-A	-0.035	0.061	0.5688	G	T
rs62402722	Myeloid	HLA-A	0.142	0.082	0.08242	A	C
rs1269851	Myeloid	HLA-A	-0.035	0.068	0.604	T	C
rs204894	Myeloid	HLA-A	-0.026	0.065	0.6943	G	A
rs3130288	Myeloid	HLA-A	-0.172	0.05	0.0005524	C	A
rs28732176	Myeloid	HLA-A	0.078	0.052	0.1298	C	T
rs41268905	Myeloid	HLA-A	0.093	0.051	0.06985	G	A
rs169494	Myeloid	HLA-A	-0.027	0.062	0.6637	G	A
rs204892	Myeloid	HLA-A	-0.038	0.066	0.566	A	G
rs9391734	Myeloid	HLA-A	0.078	0.052	0.1298	G	A
rs9267803	Myeloid	HLA-A	0.139	0.036	0.0001093	C	T
rs2555456	Myeloid	HLA-A	-0.035	0.068	0.604	C	T
rs13211318	Myeloid	HLA-A	0.083	0.052	0.1095	A	C
rs4713505	Myeloid	HLA-A	0.138	0.035	0.0001017	G	T
rs388629	Myeloid	HLA-A	-0.034	0.066	0.6094	G	A
rs114438786	Myeloid	HLA-A	-0.054	0.076	0.4772	G	A
rs204999	Myeloid	HLA-A	-0.067	0.034	0.05365	A	G
rs3130279	Myeloid	HLA-A	0.081	0.046	0.0784	A	G
rs3134952	Myeloid	HLA-A	-0.047	0.038	0.2149	A	T
rs4713506	Myeloid	HLA-A	0.128	0.036	0.0003394	G	A
rs9296009	Myeloid	HLA-A	0.005	0.038	0.8863	A	T
rs28732178	Myeloid	HLA-A	-0.013	0.077	0.8641	G	A
rs3134608	Myeloid	HLA-A	-0.063	0.038	0.1006	T	G
rs3131283	Myeloid	HLA-A	0.078	0.047	0.09435	T	C
rs1053924	Myeloid	HLA-A	0.039	0.034	0.2503	T	C
rs9267810	Myeloid	HLA-A	0.098	0.037	0.009077	T	C
rs505997	Myeloid	HLA-A	-0.026	0.067	0.6971	C	T
rs3134604	Myeloid	HLA-A	0.093	0.047	0.04636	C	G
rs3096696	Myeloid	HLA-A	-0.065	0.038	0.08743	C	A
rs386996	Myeloid	HLA-A	-0.03	0.067	0.6492	G	A
rs2269425	Myeloid	HLA-A	-0.003	0.043	0.95	G	A
rs10947233	Myeloid	HLA-A	0.167	0.071	0.01932	G	T
rs432953	Myeloid	HLA-A	-0.112	0.059	0.05925	T	A
rs3134603	Myeloid	HLA-A	0.086	0.046	0.06274	A	G
rs3134950	Myeloid	HLA-A	0.017	0.032	0.6051	C	A
rs34129552	Myeloid	HLA-A	-0.159	0.096	0.09761	C	G
rs2269424	Myeloid	HLA-A	0.099	0.038	0.008701	G	A
rs2849013	Myeloid	HLA-A	-0.03	0.067	0.6492	A	G
rs3096697	Myeloid	HLA-A	-0.067	0.038	0.07802	G	A
rs3130347	Myeloid	HLA-A	-0.067	0.038	0.07997	T	C
rs41268924	Myeloid	HLA-A	0.15	0.072	0.03677	G	A
rs1061808	Myeloid	HLA-A	0.019	0.032	0.5566	T	G
rs1061807	Myeloid	HLA-A	0.099	0.038	0.008697	G	A
rs1269839	Myeloid	HLA-A	-0.03	0.067	0.6492	G	T
rs3130283	Myeloid	HLA-A	0.081	0.046	0.07831	A	C
rs34280838	Myeloid	HLA-A	-0.2	0.102	0.05045	T	C
rs9267817	Myeloid	HLA-A	0.097	0.038	0.01027	G	A
rs3130284	Myeloid	HLA-A	-0.067	0.038	0.07802	T	C
rs3131297	Myeloid	HLA-A	-0.067	0.038	0.07802	A	T
rs408359	Myeloid	HLA-A	-0.14	0.062	0.02328	G	A
rs3134947	Myeloid	HLA-A	-0.072	0.038	0.06079	C	T
rs2269423	Myeloid	HLA-A	0.017	0.032	0.6015	A	C
rs3134946	Myeloid	HLA-A	-0.067	0.038	0.07815	C	G
rs3096689	Myeloid	HLA-A	-0.067	0.038	0.07815	C	G
rs3134945	Myeloid	HLA-A	-0.072	0.038	0.06079	C	A
rs3134944	Myeloid	HLA-A	-0.072	0.038	0.06079	C	T
rs9469089	Myeloid	HLA-A	-0.007	0.042	0.8643	G	C
rs3132965	Myeloid	HLA-A	-0.067	0.038	0.07802	A	G
rs3130349	Myeloid	HLA-A	-0.107	0.041	0.008735	G	A
rs3134943	Myeloid	HLA-A	0.069	0.046	0.13	T	C
rs8365	Myeloid	HLA-A	-0.102	0.041	0.01242	G	C
rs41270464	Myeloid	HLA-A	-0.017	0.075	0.8167	C	T
rs3134940	Myeloid	HLA-A	-0.102	0.041	0.01243	T	C
rs204996	Myeloid	HLA-A	-0.036	0.064	0.5749	C	T
rs184003	Myeloid	HLA-A	-0.131	0.061	0.03193	C	A
rs1035798	Myeloid	HLA-A	0.092	0.038	0.01451	G	A
rs2070600	Myeloid	HLA-A	0.15	0.069	0.0306	C	T
rs1800684	Myeloid	HLA-A	0.083	0.047	0.07678	A	T
rs1800624	Myeloid	HLA-A	0.092	0.038	0.01446	A	T
rs1800625	Myeloid	HLA-A	-0.101	0.041	0.0132	A	G
rs204995	Myeloid	HLA-A	-0.07	0.036	0.05339	A	G
rs41268932	Myeloid	HLA-A	0.149	0.073	0.0401	A	G
rs204994	Myeloid	HLA-A	-0.085	0.037	0.02068	C	T
rs204993	Myeloid	HLA-A	-0.047	0.035	0.1721	A	G
rs2022059	Myeloid	HLA-A	0.111	0.069	0.1053	G	C
rs204992	Myeloid	HLA-A	-0.088	0.037	0.017	G	A
rs2856437	Myeloid	HLA-A	0.111	0.069	0.1053	G	A
rs176095	Myeloid	HLA-A	-0.087	0.037	0.01743	A	G
rs3134605	Myeloid	HLA-A	-0.064	0.04	0.1038	T	C
rs12663103	Myeloid	HLA-A	0.037	0.073	0.6074	T	C
rs204991	Myeloid	HLA-A	-0.073	0.038	0.05587	T	C
rs3132940	Myeloid	HLA-A	0.091	0.047	0.05172	T	G
rs204990	Myeloid	HLA-A	-0.073	0.038	0.05587	C	A
rs204989	Myeloid	HLA-A	-0.072	0.038	0.05797	G	A
rs45592033	Myeloid	HLA-A	0.065	0.079	0.4118	A	G
rs8192579	Myeloid	HLA-A	0.037	0.073	0.6074	T	C
rs2071279	Myeloid	HLA-A	0.042	0.036	0.2494	C	A
rs2071278	Myeloid	HLA-A	-0.095	0.044	0.02945	A	G
rs9267820	Myeloid	HLA-A	0.056	0.035	0.1103	G	A
rs8192575	Myeloid	HLA-A	0.108	0.065	0.09522	C	G
rs3134942	Myeloid	HLA-A	-0.125	0.045	0.005921	G	T
rs9267821	Myeloid	HLA-A	0.056	0.035	0.1113	T	C
rs3134939	Myeloid	HLA-A	0.038	0.032	0.2245	T	A
rs2071287	Myeloid	HLA-A	0.003	0.032	0.9318	C	T
rs3132935	Myeloid	HLA-A	-0.067	0.04	0.09176	A	G
rs6907458	Myeloid	HLA-A	0.037	0.073	0.6074	C	T
rs2071277	Myeloid	HLA-A	0.001	0.032	0.9633	T	C
rs1044506	Myeloid	HLA-A	0.09	0.047	0.05455	T	G
rs3131296	Myeloid	HLA-A	-0.125	0.045	0.005921	C	T
rs206017	Myeloid	HLA-A	0.029	0.033	0.3718	G	A
rs3132947	Myeloid	HLA-A	-0.065	0.04	0.1021	G	T
rs206018	Myeloid	HLA-A	-0.003	0.04	0.9336	C	G
rs9267833	Myeloid	HLA-A	0.043	0.036	0.2372	T	C
rs3132956	Myeloid	HLA-A	-0.128	0.045	0.004778	G	A
rs2555469	Myeloid	HLA-A	0.103	0.065	0.1125	C	G
rs16869834	Myeloid	HLA-A	0.025	0.078	0.7507	A	G
rs2071286	Myeloid	HLA-A	0.06	0.04	0.1293	C	T
rs3131294	Myeloid	HLA-A	0.088	0.047	0.05767	A	G
rs206019	Myeloid	HLA-A	0.06	0.048	0.2178	C	T
rs2071285	Myeloid	HLA-A	0.103	0.065	0.1125	A	T
rs206016	Myeloid	HLA-A	0.06	0.048	0.2178	G	A
rs206015	Myeloid	HLA-A	0.057	0.048	0.2299	G	A
rs3131290	Myeloid	HLA-A	-0.027	0.032	0.4017	G	A
rs3134799	Myeloid	HLA-A	-0.021	0.032	0.5132	G	A
rs80074882	Myeloid	HLA-A	0.151	0.114	0.1843	A	G
rs404860	Myeloid	HLA-A	0.06	0.042	0.1549	T	C
rs384247	Myeloid	HLA-A	0.06	0.042	0.1549	G	A
rs3134798	Myeloid	HLA-A	0.031	0.035	0.3801	G	A
rs17201763	Myeloid	HLA-A	0.06	0.078	0.4424	T	G
rs2854050	Myeloid	HLA-A	0.106	0.065	0.1027	G	A
rs3134797	Myeloid	HLA-A	-0.021	0.032	0.5135	G	A
rs438475	Myeloid	HLA-A	0.083	0.045	0.06452	G	A
rs436388	Myeloid	HLA-A	0.014	0.032	0.6623	T	C
rs379464	Myeloid	HLA-A	-0.069	0.072	0.3375	C	T
rs2256594	Myeloid	HLA-A	0.057	0.042	0.1771	A	G
rs394657	Myeloid	HLA-A	-0.019	0.032	0.5534	A	G
rs429853	Myeloid	HLA-A	-0.022	0.032	0.4883	T	C
rs1109771	Myeloid	HLA-A	-0.012	0.031	0.7032	A	G
rs431722	Myeloid	HLA-A	-0.006	0.032	0.8483	C	T
rs430916	Myeloid	HLA-A	0.019	0.036	0.5992	C	T
rs422951	Myeloid	HLA-A	-0.038	0.032	0.2388	T	C
rs520803	Myeloid	HLA-A	0.027	0.034	0.4273	C	T
rs520692	Myeloid	HLA-A	0.027	0.034	0.4335	T	C
rs415929	Myeloid	HLA-A	0.029	0.034	0.3905	T	C
rs715299	Myeloid	HLA-A	-0.023	0.034	0.4971	T	G
rs3134796	Myeloid	HLA-A	-0.127	0.045	0.004908	A	G
rs3132946	Myeloid	HLA-A	0.087	0.047	0.06131	A	G
rs915895	Myeloid	HLA-A	-0.006	0.033	0.8651	T	C
rs915894	Myeloid	HLA-A	-0.012	0.032	0.7059	T	G
rs443198	Myeloid	HLA-A	-0.009	0.032	0.7879	A	G
rs3134931	Myeloid	HLA-A	0.032	0.033	0.3274	T	C
rs434841	Myeloid	HLA-A	-0.066	0.036	0.06533	G	A
rs2854048	Myeloid	HLA-A	-0.129	0.104	0.2133	G	A
rs3830041	Myeloid	HLA-A	0.054	0.057	0.3375	C	T
rs375244	Myeloid	HLA-A	0.012	0.039	0.7516	G	A
rs396960	Myeloid	HLA-A	0.05	0.038	0.1879	T	A
rs8192565	Myeloid	HLA-A	0.039	0.058	0.5042	C	T
rs3134930	Myeloid	HLA-A	-0.092	0.037	0.01203	C	T
rs12055568	Myeloid	HLA-A	0.029	0.134	0.8287	G	A
rs3134929	Myeloid	HLA-A	0.039	0.04	0.3261	C	G
rs3096702	Myeloid	HLA-A	-0.037	0.033	0.2669	A	G
rs391755	Myeloid	HLA-A	-0.001	0.065	0.9925	A	G
rs2267644	Myeloid	HLA-A	0.115	0.074	0.1189	G	A
rs397081	Myeloid	HLA-A	-0.07	0.078	0.3755	T	C
rs9296011	Myeloid	HLA-A	0.114	0.074	0.1244	A	G
rs2267645	Myeloid	HLA-A	0.115	0.074	0.1213	T	C
rs479536	Myeloid	HLA-A	0.027	0.063	0.6652	G	A
rs9267845	Myeloid	HLA-A	0.053	0.033	0.1102	A	T
rs447903	Myeloid	HLA-A	0.073	0.04	0.06611	G	T
rs499691	Myeloid	HLA-A	0.074	0.04	0.06022	C	T
rs510321	Myeloid	HLA-A	0.002	0.043	0.969	C	A
rs17208153	Myeloid	HLA-A	0.079	0.055	0.1456	A	C
rs1475961	Myeloid	HLA-A	0.053	0.033	0.1102	A	G
rs3132950	Myeloid	HLA-A	0.053	0.033	0.1102	C	T
rs1475960	Myeloid	HLA-A	0.053	0.033	0.1102	T	C
rs3096691	Myeloid	HLA-A	0.052	0.033	0.1176	G	A
rs483574	Myeloid	HLA-A	0.002	0.043	0.9657	G	A
rs482759	Myeloid	HLA-A	0.002	0.043	0.969	A	G
rs9267853	Myeloid	HLA-A	-0.036	0.033	0.2847	T	C
rs9296012	Myeloid	HLA-A	0.111	0.044	0.01164	C	T
rs532385	Myeloid	HLA-A	0.088	0.04	0.02732	G	A
rs3132949	Myeloid	HLA-A	0.038	0.034	0.2636	T	C
rs365053	Myeloid	HLA-A	0.016	0.039	0.68	T	G
rs378088	Myeloid	HLA-A	0.016	0.039	0.6829	C	T
rs9404942	Myeloid	HLA-A	0.078	0.071	0.2692	C	T
rs9378123	Myeloid	HLA-A	0.074	0.047	0.115	A	G
rs374205	Myeloid	HLA-A	0.05	0.057	0.3842	A	G
rs399950	Myeloid	HLA-A	0.066	0.04	0.1018	C	T
rs495089	Myeloid	HLA-A	0.066	0.04	0.1013	A	G
rs436845	Myeloid	HLA-A	0.04	0.038	0.2902	A	G
rs1426713	Myeloid	HLA-A	0.062	0.057	0.275	C	T
rs440261	Myeloid	HLA-A	0.02	0.039	0.5991	A	G
rs404890	Myeloid	HLA-A	-0.082	0.033	0.01354	C	A
rs2849015	Myeloid	HLA-A	-0.075	0.033	0.02198	G	A
rs6457499	Myeloid	HLA-A	0.019	0.035	0.5811	T	C
rs377763	Myeloid	HLA-A	-0.126	0.039	0.001359	C	A
rs389703	Myeloid	HLA-A	0.014	0.039	0.7085	C	T
rs9267873	Myeloid	HLA-A	-0.032	0.033	0.3326	C	T
rs3134926	Myeloid	HLA-A	0.019	0.035	0.5811	C	G
rs6936346	Myeloid	HLA-A	0.019	0.035	0.5811	C	T
rs115944000	Myeloid	HLA-A	0.014	0.039	0.7085	T	C
rs9501398	Myeloid	HLA-A	0.055	0.056	0.3313	G	T
rs9267898	Myeloid	HLA-A	-0.029	0.033	0.3811	T	C
rs508445	Myeloid	HLA-A	0.029	0.07	0.6738	G	A
rs3130299	Myeloid	HLA-A	0.014	0.039	0.7085	A	G
rs693797	Myeloid	HLA-A	-0.073	0.033	0.02665	T	C
rs549182	Myeloid	HLA-A	-0.1	0.099	0.3133	G	A
rs549270	Myeloid	HLA-A	-0.011	0.082	0.8965	C	T
rs9267911	Myeloid	HLA-A	-0.071	0.032	0.02742	T	C
rs3130303	Myeloid	HLA-A	-0.161	0.043	0.0002226	A	G
rs114356017	Myeloid	HLA-A	0.011	0.132	0.9347	C	T
rs6901158	Myeloid	HLA-A	-0.16	0.043	0.0002245	C	T
rs6906128	Myeloid	HLA-A	0.042	0.037	0.2546	A	C
rs511027	Myeloid	HLA-A	0.033	0.053	0.5303	A	T
rs3130304	Myeloid	HLA-A	-0.135	0.038	0.0003634	G	A
rs416352	Myeloid	HLA-A	-0.078	0.034	0.02153	G	T
rs424232	Myeloid	HLA-A	-0.108	0.035	0.002165	C	T
rs12526104	Myeloid	HLA-A	-0.002	0.059	0.9768	A	G
rs439303	Myeloid	HLA-A	0.023	0.036	0.5206	G	A
rs382259	Myeloid	HLA-A	0.011	0.038	0.7721	T	C
rs12529559	Myeloid	HLA-A	-0.082	0.07	0.2402	G	T
rs507778	Myeloid	HLA-A	-0.073	0.034	0.0311	C	T
rs371156	Myeloid	HLA-A	0.014	0.038	0.7132	T	C
rs419132	Myeloid	HLA-A	0.026	0.037	0.4841	A	G
rs412657	Myeloid	HLA-A	-0.051	0.032	0.1074	T	G
rs9267947	Myeloid	HLA-A	-0.038	0.032	0.2274	A	G
rs411326	Myeloid	HLA-A	0.016	0.036	0.6487	C	T
rs9267948	Myeloid	HLA-A	-0.068	0.033	0.0377	G	A
rs427037	Myeloid	HLA-A	-0.016	0.04	0.6804	A	G
rs10456404	Myeloid	HLA-A	-0.067	0.05	0.1745	T	C
rs17576984	Myeloid	HLA-A	0.056	0.061	0.3534	C	T
rs9267954	Myeloid	HLA-A	0.128	0.036	0.0003685	A	T
rs9267955	Myeloid	HLA-A	0.081	0.045	0.07452	A	G
rs454748	Myeloid	HLA-A	0.082	0.032	0.01037	G	A
rs9267956	Myeloid	HLA-A	0.07	0.033	0.03248	A	G
rs440169	Myeloid	HLA-A	0.076	0.032	0.01894	G	A
rs9267958	Myeloid	HLA-A	0.076	0.032	0.01894	A	C
rs563412	Myeloid	HLA-A	0.072	0.032	0.026	G	A
rs1559876	Myeloid	HLA-A	0.068	0.033	0.03737	G	C
rs2894239	Myeloid	HLA-A	0.076	0.032	0.01894	T	G
rs2395110	Myeloid	HLA-A	0.071	0.032	0.02684	G	A
rs9296013	Myeloid	HLA-A	-0.018	0.094	0.847	A	C
rs3115576	Myeloid	HLA-A	0.076	0.032	0.01894	T	A
rs6457509	Myeloid	HLA-A	0.076	0.032	0.01894	G	C
rs6936204	Myeloid	HLA-A	0.111	0.034	0.0009361	T	C
rs9267971	Myeloid	HLA-A	0.076	0.032	0.01894	T	C
rs9267972	Myeloid	HLA-A	0.074	0.032	0.02197	A	G
rs2894240	Myeloid	HLA-A	0.076	0.032	0.01894	G	A
rs10223710	Myeloid	HLA-A	-0.003	0.042	0.9347	A	G
rs3115573	Myeloid	HLA-A	0.076	0.032	0.01894	A	G
rs9296015	Myeloid	HLA-A	-0.003	0.042	0.9347	G	A
rs114165089	Myeloid	HLA-A	-0.031	0.094	0.7465	C	T
rs4959089	Myeloid	HLA-A	-0.003	0.042	0.9347	A	G
rs9357138	Myeloid	HLA-A	-0.071	0.05	0.1534	C	T
rs4959090	Myeloid	HLA-A	-0.003	0.042	0.9347	G	A
rs6921945	Myeloid	HLA-A	-0.003	0.042	0.9347	A	C
rs9267992	Myeloid	HLA-A	0.079	0.046	0.08251	G	A
rs3115572	Myeloid	HLA-A	0.074	0.032	0.02199	C	G
rs12525893	Myeloid	HLA-A	0.003	0.042	0.9377	C	T
rs3130315	Myeloid	HLA-A	0.076	0.032	0.01897	G	A
rs3130316	Myeloid	HLA-A	0.074	0.032	0.02197	T	C
rs3115570	Myeloid	HLA-A	0.076	0.032	0.01879	A	G
rs3130320	Myeloid	HLA-A	0.098	0.033	0.003292	T	C
rs6457515	Myeloid	HLA-A	-0.053	0.038	0.161	G	C
rs3130322	Myeloid	HLA-A	-0.053	0.038	0.161	T	C
rs3132967	Myeloid	HLA-A	-0.053	0.038	0.161	T	A
rs3115569	Myeloid	HLA-A	-0.054	0.038	0.1529	G	A
rs28895018	Myeloid	HLA-A	0.047	0.067	0.4843	T	C
rs9268005	Myeloid	HLA-A	0.049	0.034	0.1557	C	A
rs6931322	Myeloid	HLA-A	-0.052	0.038	0.1677	T	C
rs9268013	Myeloid	HLA-A	-0.069	0.039	0.07737	G	C
rs9268035	Myeloid	HLA-A	0.073	0.032	0.02568	A	G
rs148409850	Myeloid	HLA-A	-0.06	0.115	0.6009	G	A
rs3096686	Myeloid	HLA-A	-0.053	0.038	0.161	C	G
rs3132971	Myeloid	HLA-A	-0.176	0.051	0.0005369	T	G
rs9268055	Myeloid	HLA-A	-0.053	0.038	0.161	T	C
rs4959091	Myeloid	HLA-A	0.072	0.032	0.02594	G	A
rs3130332	Myeloid	HLA-A	-0.053	0.038	0.161	A	T
rs2395114	Myeloid	HLA-A	0.072	0.032	0.02594	A	G
rs3115563	Myeloid	HLA-A	-0.053	0.038	0.161	T	A
rs3115562	Myeloid	HLA-A	0.048	0.071	0.4942	C	T
rs7767325	Myeloid	HLA-A	-0.053	0.038	0.161	G	C
rs3132928	Myeloid	HLA-A	-0.053	0.038	0.161	G	A
rs3096683	Myeloid	HLA-A	-0.105	0.043	0.01423	A	G
rs41289482	Myeloid	HLA-A	-0.081	0.067	0.2288	G	A
rs3096682	Myeloid	HLA-A	-0.053	0.038	0.161	A	C
rs3096681	Myeloid	HLA-A	-0.053	0.038	0.161	A	G
rs2114436	Myeloid	HLA-A	0.048	0.071	0.4942	C	G
rs17201917	Myeloid	HLA-A	-0.012	0.045	0.7958	A	G
rs3115561	Myeloid	HLA-A	-0.053	0.038	0.161	C	G
rs3132931	Myeloid	HLA-A	-0.069	0.039	0.07737	T	G
rs3132933	Myeloid	HLA-A	0.041	0.071	0.5669	G	T
rs3115560	Myeloid	HLA-A	-0.053	0.038	0.161	G	A
rs6913182	Myeloid	HLA-A	0.063	0.042	0.1368	T	C
rs3096673	Myeloid	HLA-A	-0.053	0.038	0.161	T	C
rs3096674	Myeloid	HLA-A	-0.069	0.039	0.07737	G	A
rs3132945	Myeloid	HLA-A	-0.053	0.038	0.161	A	G
rs3115557	Myeloid	HLA-A	-0.069	0.039	0.07737	C	T
rs1559873	Myeloid	HLA-A	-0.069	0.039	0.07737	T	C
rs1559874	Myeloid	HLA-A	-0.061	0.039	0.1207	G	A
rs3130340	Myeloid	HLA-A	-0.053	0.038	0.161	T	C
rs9268103	Myeloid	HLA-A	0.063	0.042	0.1368	A	G
rs3115553	Myeloid	HLA-A	-0.053	0.038	0.161	C	T
rs115739548	Myeloid	HLA-A	-0.019	0.094	0.84	C	T
rs3115552	Myeloid	HLA-A	-0.053	0.038	0.161	C	T
rs28366171	Myeloid	HLA-A	-0.012	0.045	0.7958	C	T
rs9268125	Myeloid	HLA-A	-0.069	0.039	0.07937	T	C
rs6902465	Myeloid	HLA-A	0.048	0.071	0.4942	T	C
rs9268127	Myeloid	HLA-A	-0.105	0.043	0.01397	T	C
rs9268131	Myeloid	HLA-A	-0.069	0.039	0.07737	A	G
rs555826822	Myeloid	HLA-A	0.072	0.032	0.02629	A	G
rs9268135	Myeloid	HLA-A	-0.069	0.039	0.07737	A	G
rs78939685	Myeloid	HLA-A	0.059	0.042	0.1628	G	A
rs9268137	Myeloid	HLA-A	-0.071	0.039	0.07094	G	A
rs7751896	Myeloid	HLA-A	-0.053	0.038	0.161	G	A
rs28732186	Myeloid	HLA-A	0.047	0.067	0.4843	G	A
rs9268138	Myeloid	HLA-A	0.08	0.046	0.07803	A	G
rs9268139	Myeloid	HLA-A	-0.105	0.043	0.01397	A	G
rs4711291	Myeloid	HLA-A	-0.053	0.038	0.161	C	G
rs9268142	Myeloid	HLA-A	-0.068	0.039	0.08216	T	C
rs9268145	Myeloid	HLA-A	0.115	0.038	0.0024	T	G
rs4713518	Myeloid	HLA-A	0.072	0.032	0.02629	A	G
rs926070	Myeloid	HLA-A	0.048	0.034	0.1605	G	A
rs9268148	Myeloid	HLA-A	0.063	0.042	0.1368	G	A
rs17422727	Myeloid	HLA-A	-0.012	0.045	0.7958	C	G
rs6935269	Myeloid	HLA-A	-0.053	0.038	0.161	T	C
rs482194	Myeloid	HLA-A	0.072	0.032	0.0271	A	G
rs7775397	Myeloid	HLA-A	-0.176	0.051	0.0005369	T	G
rs3749966	Myeloid	HLA-A	-0.053	0.038	0.161	T	C
rs560505	Myeloid	HLA-A	0.073	0.033	0.02542	A	G
rs10947251	Myeloid	HLA-A	0.076	0.079	0.3349	G	A
rs6457535	Myeloid	HLA-A	0.081	0.046	0.07687	A	G
rs6910668	Myeloid	HLA-A	-0.105	0.043	0.01397	T	G
rs9268153	Myeloid	HLA-A	-0.105	0.043	0.01397	C	T
rs11751697	Myeloid	HLA-A	0.076	0.079	0.3349	C	T
rs6906662	Myeloid	HLA-A	0.047	0.067	0.4843	G	A
rs565571	Myeloid	HLA-A	0.073	0.033	0.02606	G	A
rs7745174	Myeloid	HLA-A	-0.105	0.043	0.01397	G	A
rs7750783	Myeloid	HLA-A	-0.075	0.038	0.05197	C	T
rs537757	Myeloid	HLA-A	0.071	0.032	0.02776	A	T
rs6909427	Myeloid	HLA-A	-0.053	0.038	0.161	T	G
rs28366175	Myeloid	HLA-A	-0.006	0.061	0.9197	T	C
rs7775332	Myeloid	HLA-A	-0.053	0.038	0.161	A	T
rs477005	Myeloid	HLA-A	0.073	0.033	0.02606	A	G
rs9268164	Myeloid	HLA-A	-0.053	0.038	0.161	A	T
rs7742654	Myeloid	HLA-A	-0.074	0.039	0.0567	C	G
rs3864299	Myeloid	HLA-A	-0.074	0.039	0.0567	A	T
rs3864300	Myeloid	HLA-A	-0.074	0.039	0.0567	G	T
rs12660769	Myeloid	HLA-A	-0.014	0.059	0.8158	C	G
rs9268165	Myeloid	HLA-A	-0.074	0.039	0.0567	A	G
rs9268166	Myeloid	HLA-A	-0.074	0.039	0.0567	T	C
rs9268167	Myeloid	HLA-A	-0.053	0.038	0.161	C	A
rs9268168	Myeloid	HLA-A	-0.074	0.039	0.0567	C	T
rs9268170	Myeloid	HLA-A	-0.074	0.039	0.0567	A	G
rs6457536	Myeloid	HLA-A	-0.074	0.039	0.0567	A	G
rs9268176	Myeloid	HLA-A	-0.069	0.039	0.07737	C	T
rs9268177	Myeloid	HLA-A	-0.176	0.051	0.0005369	C	A
rs7341328	Myeloid	HLA-A	-0.074	0.039	0.0567	G	A
rs9268192	Myeloid	HLA-A	-0.074	0.039	0.0567	C	T
rs9268197	Myeloid	HLA-A	-0.069	0.039	0.07737	C	A
rs9268198	Myeloid	HLA-A	-0.074	0.039	0.0567	C	T
rs502626	Myeloid	HLA-A	0.072	0.032	0.0271	A	G
rs9268199	Myeloid	HLA-A	0.046	0.043	0.278	G	A
rs9268200	Myeloid	HLA-A	-0.07	0.039	0.07148	C	T
rs3864302	Myeloid	HLA-A	-0.052	0.038	0.1648	C	T
rs9268201	Myeloid	HLA-A	-0.053	0.038	0.161	G	A
rs9268202	Myeloid	HLA-A	-0.069	0.039	0.07737	C	T
rs9268204	Myeloid	HLA-A	-0.074	0.039	0.0567	C	T
rs28732188	Myeloid	HLA-A	0.047	0.067	0.4843	C	A
rs6934429	Myeloid	HLA-A	-0.074	0.039	0.0567	G	T
rs6934776	Myeloid	HLA-A	-0.069	0.039	0.07737	G	A
rs9501173	Myeloid	HLA-A	0.076	0.079	0.3349	G	A
rs9268205	Myeloid	HLA-A	0.066	0.042	0.1212	A	G
rs6939410	Myeloid	HLA-A	-0.069	0.039	0.07737	A	G
rs1018433	Myeloid	HLA-A	-0.074	0.039	0.0567	A	T
rs1018430	Myeloid	HLA-A	-0.053	0.038	0.161	C	T
rs9268212	Myeloid	HLA-A	-0.069	0.039	0.07737	T	C
rs2069026	Myeloid	HLA-A	-0.074	0.039	0.0567	C	T
rs6903871	Myeloid	HLA-A	-0.053	0.038	0.161	A	C
rs547261	Myeloid	HLA-A	0.073	0.032	0.02422	G	A
rs2395141	Myeloid	HLA-A	0.05	0.034	0.1464	G	A
rs9268213	Myeloid	HLA-A	-0.074	0.039	0.0567	A	G
rs9268215	Myeloid	HLA-A	-0.074	0.039	0.0567	A	G
rs6910071	Myeloid	HLA-A	0.115	0.038	0.002405	A	G
rs6909790	Myeloid	HLA-A	-0.074	0.039	0.0567	A	G
rs6915455	Myeloid	HLA-A	-0.074	0.039	0.0567	G	A
rs9268218	Myeloid	HLA-A	-0.074	0.039	0.0567	A	G
rs3749967	Myeloid	HLA-A	0.076	0.079	0.3349	T	C
rs9268219	Myeloid	HLA-A	-0.164	0.052	0.001755	T	G
rs9268220	Myeloid	HLA-A	-0.105	0.043	0.01397	C	T
rs531094	Myeloid	HLA-A	0.076	0.032	0.01963	T	A
rs500279	Myeloid	HLA-A	0.041	0.071	0.5669	C	T
rs498422	Myeloid	HLA-A	0.082	0.061	0.1822	T	G
rs9501176	Myeloid	HLA-A	0.076	0.079	0.3349	G	C
rs9268230	Myeloid	HLA-A	0.05	0.034	0.1464	G	A
rs6920338	Myeloid	HLA-A	0.077	0.044	0.08262	C	T
rs574710	Myeloid	HLA-A	0.069	0.032	0.03367	T	C
rs539703	Myeloid	HLA-A	0.073	0.032	0.02422	A	C
rs546857	Myeloid	HLA-A	0.075	0.033	0.02267	C	T
rs547077	Myeloid	HLA-A	0.069	0.032	0.03367	T	C
rs9268234	Myeloid	HLA-A	0.066	0.042	0.1212	A	C
rs28366180	Myeloid	HLA-A	0.031	0.062	0.6129	G	T
rs570963	Myeloid	HLA-A	0.08	0.049	0.09864	A	G
rs9268235	Myeloid	HLA-A	-0.176	0.051	0.0005369	C	T
rs4279480	Myeloid	HLA-A	0.05	0.034	0.1464	G	T
rs485774	Myeloid	HLA-A	0.073	0.032	0.02422	A	G
rs496360	Myeloid	HLA-A	0.051	0.071	0.4733	A	G
rs4348357	Myeloid	HLA-A	0.05	0.034	0.1464	T	G
rs742697	Myeloid	HLA-A	0.05	0.034	0.1464	C	T
rs521828	Myeloid	HLA-A	-0.029	0.035	0.4132	C	T
rs523627	Myeloid	HLA-A	0.073	0.032	0.02422	G	T
rs525607	Myeloid	HLA-A	0.069	0.032	0.03367	C	T
rs552339	Myeloid	HLA-A	0.073	0.032	0.02422	G	A
rs9501178	Myeloid	HLA-A	0.076	0.079	0.3349	A	C
rs3132957	Myeloid	HLA-A	0.05	0.034	0.1464	T	C
rs533885	Myeloid	HLA-A	0.073	0.032	0.02443	A	G
rs3129905	Myeloid	HLA-A	0.05	0.034	0.1482	T	G
rs504203	Myeloid	HLA-A	0.073	0.032	0.02422	T	C
rs505274	Myeloid	HLA-A	0.072	0.032	0.02709	G	A
rs508805	Myeloid	HLA-A	0.072	0.032	0.02709	G	A
rs524578	Myeloid	HLA-A	0.067	0.032	0.03745	G	A
rs533449611	Myeloid	HLA-A	0.093	0.046	0.04377	A	C
rs9348880	Myeloid	HLA-A	0.067	0.032	0.03745	C	T
rs9348881	Myeloid	HLA-A	0.068	0.032	0.03581	C	G
rs17208363	Myeloid	HLA-A	0.052	0.067	0.4426	G	A
rs12524063	Myeloid	HLA-A	-0.03	0.058	0.5989	T	A
rs9368713	Myeloid	HLA-A	0.072	0.032	0.02709	T	C
rs9368714	Myeloid	HLA-A	0.056	0.033	0.09142	G	A
rs3132958	Myeloid	HLA-A	0.043	0.037	0.2412	A	G
rs3129947	Myeloid	HLA-A	0.043	0.037	0.2412	T	G
rs10484560	Myeloid	HLA-A	-0.03	0.058	0.5989	G	A
rs9405090	Myeloid	HLA-A	0.072	0.032	0.02658	A	G
rs3129949	Myeloid	HLA-A	-0.069	0.039	0.07199	C	A
rs3132959	Myeloid	HLA-A	0.046	0.037	0.2181	G	A
rs1003879	Myeloid	HLA-A	-0.074	0.034	0.02951	G	A
rs742582	Myeloid	HLA-A	0.072	0.032	0.02584	G	A
rs1003878	Myeloid	HLA-A	-0.069	0.039	0.07199	G	A
rs910052	Myeloid	HLA-A	0.072	0.032	0.02709	G	T
rs1076712	Myeloid	HLA-A	-0.035	0.033	0.2815	T	C
rs9366793	Myeloid	HLA-A	0.067	0.032	0.03745	T	C
rs9348882	Myeloid	HLA-A	0.072	0.032	0.02709	C	T
rs9380290	Myeloid	HLA-A	0.067	0.032	0.03745	C	G
rs9357140	Myeloid	HLA-A	0.072	0.032	0.02709	G	A
rs2022537	Myeloid	HLA-A	-0.069	0.039	0.07199	G	A
rs1474729	Myeloid	HLA-A	0.072	0.032	0.02709	A	C
rs1474728	Myeloid	HLA-A	0.072	0.032	0.02709	C	T
rs1265757	Myeloid	HLA-A	-0.176	0.051	0.0005369	C	T
rs10807100	Myeloid	HLA-A	0.072	0.032	0.02709	G	A
rs6929776	Myeloid	HLA-A	0.067	0.032	0.03745	G	A
rs1265754	Myeloid	HLA-A	-0.176	0.051	0.0005369	T	A
rs28361060	Myeloid	HLA-A	0.113	0.038	0.002657	G	A
rs7765585	Myeloid	HLA-A	0.005	0.049	0.9118	A	G
rs6930681	Myeloid	HLA-A	0.072	0.032	0.02709	G	A
rs12526151	Myeloid	HLA-A	-0.029	0.058	0.6195	A	G
rs973037	Myeloid	HLA-A	0.072	0.032	0.02709	C	T
rs926594	Myeloid	HLA-A	0.072	0.032	0.02709	T	G
rs3129900	Myeloid	HLA-A	0.055	0.043	0.1992	G	T
rs9368716	Myeloid	HLA-A	0.065	0.032	0.03996	G	A
rs2273019	Myeloid	HLA-A	-0.039	0.033	0.2321	C	T
rs28732192	Myeloid	HLA-A	0.052	0.067	0.4426	A	T
rs3117138	Myeloid	HLA-A	0.043	0.037	0.2412	C	A
rs2022534	Myeloid	HLA-A	0.072	0.032	0.02709	T	C
rs2022533	Myeloid	HLA-A	0.067	0.032	0.03745	T	G
rs1033500	Myeloid	HLA-A	0.072	0.032	0.02709	G	A
rs3132944	Myeloid	HLA-A	0.043	0.037	0.2412	T	C
rs1033499	Myeloid	HLA-A	-0.104	0.043	0.01557	G	A
rs1033498	Myeloid	HLA-A	0.072	0.032	0.02709	T	C
rs9469099	Myeloid	HLA-A	-0.019	0.094	0.84	G	A
rs2143468	Myeloid	HLA-A	0.072	0.032	0.02709	A	T
rs2022531	Myeloid	HLA-A	0.043	0.037	0.2412	G	A
rs2143466	Myeloid	HLA-A	0.072	0.032	0.02635	C	T
rs2143465	Myeloid	HLA-A	0.072	0.032	0.02709	T	C
rs3117137	Myeloid	HLA-A	-0.067	0.039	0.08054	C	T
rs3129904	Myeloid	HLA-A	0.043	0.037	0.2481	A	G
rs3132955	Myeloid	HLA-A	0.043	0.037	0.2484	C	G
rs9268260	Myeloid	HLA-A	0.072	0.032	0.02709	C	T
rs3132954	Myeloid	HLA-A	-0.014	0.032	0.6496	G	A
rs72843221	Myeloid	HLA-A	-0.034	0.058	0.5638	A	C
rs6904320	Myeloid	HLA-A	0.047	0.037	0.2038	A	G
rs7383144	Myeloid	HLA-A	0.047	0.037	0.2038	C	T
rs9268267	Myeloid	HLA-A	0.055	0.071	0.4364	A	G
rs9268268	Myeloid	HLA-A	0.047	0.037	0.2038	A	G
rs4576282	Myeloid	HLA-A	0.071	0.032	0.02939	A	G
rs4959092	Myeloid	HLA-A	0.071	0.032	0.02939	T	G
rs4959093	Myeloid	HLA-A	0.071	0.032	0.02938	T	C
rs4959094	Myeloid	HLA-A	0.071	0.032	0.02938	C	T
rs4959025	Myeloid	HLA-A	0.07	0.032	0.03116	A	C
rs4959026	Myeloid	HLA-A	0.07	0.032	0.03116	G	T
rs3117134	Myeloid	HLA-A	-0.035	0.033	0.2832	T	C
rs3117133	Myeloid	HLA-A	0.047	0.037	0.2038	G	C
rs4959096	Myeloid	HLA-A	0.07	0.032	0.03116	G	A
rs9268283	Myeloid	HLA-A	0.07	0.032	0.03116	T	C
rs9268284	Myeloid	HLA-A	0.071	0.032	0.02939	G	A
rs28366182	Myeloid	HLA-A	-0.006	0.061	0.9197	A	G
rs3117128	Myeloid	HLA-A	0.041	0.037	0.27	A	G
rs910051	Myeloid	HLA-A	-0.176	0.051	0.0005369	T	G
rs9268285	Myeloid	HLA-A	0.071	0.032	0.02939	T	C
rs910050	Myeloid	HLA-A	-0.035	0.033	0.2832	G	C
rs910049	Myeloid	HLA-A	0.046	0.037	0.2152	T	C
rs12198399	Myeloid	HLA-A	-0.121	0.109	0.2676	G	A
rs3117126	Myeloid	HLA-A	0.047	0.037	0.2073	C	T
rs969893	Myeloid	HLA-A	-0.035	0.033	0.2825	C	A
rs969892	Myeloid	HLA-A	-0.067	0.039	0.08079	T	C
rs969891	Myeloid	HLA-A	-0.035	0.033	0.2832	T	C
rs3117122	Myeloid	HLA-A	-0.035	0.033	0.2825	C	T
rs2076542	Myeloid	HLA-A	0.07	0.032	0.03147	G	A
rs28732195	Myeloid	HLA-A	0.051	0.067	0.4453	A	G
rs2076541	Myeloid	HLA-A	0.07	0.032	0.03116	T	C
rs2076540	Myeloid	HLA-A	0.071	0.033	0.02931	T	C
rs2076539	Myeloid	HLA-A	-0.035	0.033	0.2832	T	C
rs2076538	Myeloid	HLA-A	0.07	0.032	0.03116	A	C
rs2076537	Myeloid	HLA-A	-0.035	0.033	0.2825	G	A
rs761189	Myeloid	HLA-A	-0.035	0.033	0.2832	T	C
rs761188	Myeloid	HLA-A	-0.035	0.033	0.2825	A	G
rs761187	Myeloid	HLA-A	0.071	0.033	0.02931	A	G
rs3117119	Myeloid	HLA-A	0.052	0.043	0.2274	G	A
rs1265763	Myeloid	HLA-A	0.038	0.04	0.3443	C	T
rs9268301	Myeloid	HLA-A	0.054	0.033	0.1066	G	A
rs3132963	Myeloid	HLA-A	0.051	0.043	0.2314	G	A
rs2022544	Myeloid	HLA-A	0.002	0.049	0.9652	C	T
rs1265762	Myeloid	HLA-A	0.006	0.032	0.8412	C	A
rs3117117	Myeloid	HLA-A	0.062	0.045	0.1675	C	A
rs2395148	Myeloid	HLA-A	-0.019	0.094	0.84	G	T
rs1265761	Myeloid	HLA-A	0.055	0.071	0.4364	A	G
rs1265760	Myeloid	HLA-A	0.006	0.032	0.8412	T	C
rs1265759	Myeloid	HLA-A	0.006	0.032	0.8412	C	T
rs3129906	Myeloid	HLA-A	0.041	0.037	0.27	C	T
rs1265758	Myeloid	HLA-A	0.019	0.032	0.5631	A	G
rs3129907	Myeloid	HLA-A	0.038	0.037	0.31	G	A
rs3117114	Myeloid	HLA-A	0.041	0.037	0.27	T	C
rs2206618	Myeloid	HLA-A	0.038	0.04	0.3443	A	G
rs17202071	Myeloid	HLA-A	-0.033	0.058	0.5655	A	G
rs9268302	Myeloid	HLA-A	0.038	0.04	0.3443	C	T
rs6907322	Myeloid	HLA-A	0.021	0.042	0.6185	G	A
rs3117113	Myeloid	HLA-A	0.041	0.037	0.27	A	C
rs6907757	Myeloid	HLA-A	0.002	0.049	0.9652	C	T
rs13196329	Myeloid	HLA-A	-0.008	0.113	0.9468	A	C
rs2395149	Myeloid	HLA-A	-0.176	0.051	0.0005369	G	A
rs3129908	Myeloid	HLA-A	0.019	0.032	0.5631	C	A
rs2894249	Myeloid	HLA-A	0.041	0.037	0.27	C	T
rs2395150	Myeloid	HLA-A	0.019	0.032	0.5631	G	A
rs9268303	Myeloid	HLA-A	0.021	0.042	0.6185	G	A
rs6904636	Myeloid	HLA-A	0.006	0.032	0.8524	C	T
rs3129911	Myeloid	HLA-A	0.006	0.032	0.8412	C	T
rs9268325	Myeloid	HLA-A	0.038	0.04	0.3443	C	T
rs9268326	Myeloid	HLA-A	0.069	0.032	0.03274	T	C
rs9268330	Myeloid	HLA-A	0.038	0.04	0.3443	A	G
rs7744155	Myeloid	HLA-A	0.038	0.04	0.3443	C	T
rs6457553	Myeloid	HLA-A	0.003	0.049	0.948	A	G
rs2223636	Myeloid	HLA-A	-0.039	0.033	0.2321	T	A
rs9268343	Myeloid	HLA-A	0.07	0.032	0.03147	A	G
rs9268345	Myeloid	HLA-A	0.069	0.032	0.03274	G	A
rs9268347	Myeloid	HLA-A	0.038	0.04	0.3442	G	A
rs9268350	Myeloid	HLA-A	0.038	0.04	0.3443	T	C
rs34673422	Myeloid	HLA-A	-0.038	0.116	0.7402	A	C
rs9268351	Myeloid	HLA-A	0.055	0.071	0.4364	G	A
rs3129921	Myeloid	HLA-A	0.006	0.032	0.8524	A	G
rs3129922	Myeloid	HLA-A	0.006	0.032	0.8524	C	T
rs3129923	Myeloid	HLA-A	0.006	0.032	0.8412	A	G
rs9268361	Myeloid	HLA-A	0.038	0.04	0.3443	G	A
rs3129924	Myeloid	HLA-A	-0.109	0.042	0.01049	C	T
rs9268362	Myeloid	HLA-A	0.111	0.038	0.003256	A	G
rs3129925	Myeloid	HLA-A	-0.109	0.042	0.01049	G	A
rs9268364	Myeloid	HLA-A	0.038	0.04	0.3443	C	T
rs3129926	Myeloid	HLA-A	-0.109	0.042	0.01049	T	C
rs12529400	Myeloid	HLA-A	-0.032	0.058	0.5805	G	C
rs3129927	Myeloid	HLA-A	-0.176	0.051	0.0005288	A	C
rs9268368	Myeloid	HLA-A	0.069	0.032	0.03274	T	C
rs7769740	Myeloid	HLA-A	-0.032	0.058	0.5805	C	T
rs7770048	Myeloid	HLA-A	0.003	0.049	0.948	C	T
rs28366185	Myeloid	HLA-A	-0.009	0.061	0.8774	G	A
rs2143462	Myeloid	HLA-A	-0.111	0.042	0.008477	G	A
rs2143461	Myeloid	HLA-A	-0.109	0.042	0.01049	G	A
rs2073048	Myeloid	HLA-A	0.003	0.049	0.948	G	A
rs3129931	Myeloid	HLA-A	0.041	0.037	0.261	C	T
rs2073046	Myeloid	HLA-A	0.069	0.032	0.03274	C	T
rs3129932	Myeloid	HLA-A	0.041	0.037	0.27	G	C
rs3129933	Myeloid	HLA-A	-0.104	0.043	0.01564	G	A
rs3129934	Myeloid	HLA-A	0.052	0.043	0.2274	T	C
rs3129935	Myeloid	HLA-A	-0.109	0.042	0.01049	A	G
rs3129936	Myeloid	HLA-A	0.041	0.037	0.27	A	G
rs3129937	Myeloid	HLA-A	-0.109	0.042	0.01049	C	A
rs3129938	Myeloid	HLA-A	0.052	0.043	0.2274	T	A
rs6903816	Myeloid	HLA-A	0.039	0.04	0.3355	A	G
rs9268384	Myeloid	HLA-A	0.069	0.032	0.03274	A	G
rs3129939	Myeloid	HLA-A	-0.109	0.042	0.01049	A	G
rs2273017	Myeloid	HLA-A	0.001	0.032	0.9766	G	A
rs3129941	Myeloid	HLA-A	0.04	0.037	0.278	A	G
rs3129942	Myeloid	HLA-A	-0.072	0.037	0.05395	G	T
rs28986326	Myeloid	HLA-A	-0.091	0.066	0.1669	C	T
rs3117111	Myeloid	HLA-A	0.041	0.037	0.27	C	T
rs3129943	Myeloid	HLA-A	-0.074	0.037	0.04505	A	G
rs2050191	Myeloid	HLA-A	0.038	0.037	0.2978	A	T
rs2073044	Myeloid	HLA-A	0.062	0.035	0.07584	C	T
rs2050190	Myeloid	HLA-A	-0.071	0.035	0.03956	A	G
rs2073045	Myeloid	HLA-A	-0.001	0.032	0.9754	G	A
rs6913309	Myeloid	HLA-A	0.01	0.035	0.7826	T	A
rs2050188	Myeloid	HLA-A	0.013	0.033	0.688	C	T
rs3117109	Myeloid	HLA-A	-0.176	0.051	0.0005857	C	T
rs9268401	Myeloid	HLA-A	0.068	0.034	0.04528	A	G
rs9268402	Myeloid	HLA-A	0.067	0.031	0.0306	G	A
rs9391858	Myeloid	HLA-A	-0.012	0.042	0.7686	A	G
rs9268403	Myeloid	HLA-A	0.067	0.034	0.04939	T	C
rs9268404	Myeloid	HLA-A	0.068	0.034	0.04866	C	T
rs12190740	Myeloid	HLA-A	-0.081	0.108	0.4526	C	T
rs9268406	Myeloid	HLA-A	0.069	0.034	0.04512	C	T
rs3129945	Myeloid	HLA-A	-0.059	0.038	0.1249	G	A
rs3117105	Myeloid	HLA-A	0.038	0.035	0.2845	T	C
rs9268425	Myeloid	HLA-A	0.069	0.034	0.04394	C	T
rs9268428	Myeloid	HLA-A	0.069	0.034	0.04361	G	T
rs9268429	Myeloid	HLA-A	0.082	0.034	0.01524	A	G
rs12528797	Myeloid	HLA-A	-0.016	0.049	0.7493	A	G
rs7758215	Myeloid	HLA-A	0.016	0.044	0.7112	G	T
rs7757831	Myeloid	HLA-A	0.028	0.102	0.7871	A	G
rs7758128	Myeloid	HLA-A	0.077	0.114	0.4955	C	A
rs9268430	Myeloid	HLA-A	0.066	0.062	0.2849	A	C
rs2894252	Myeloid	HLA-A	0.069	0.034	0.04361	G	T
rs9268431	Myeloid	HLA-A	0.069	0.034	0.04361	T	G
rs2894253	Myeloid	HLA-A	-0.016	0.049	0.7493	T	G
rs2395153	Myeloid	HLA-A	0.053	0.032	0.0948	C	G
rs9268432	Myeloid	HLA-A	0.069	0.034	0.04361	A	G
rs2894254	Myeloid	HLA-A	-0.173	0.051	0.000709	T	G
rs9268433	Myeloid	HLA-A	0.08	0.038	0.03309	T	G
rs72843270	Myeloid	HLA-A	-0.016	0.049	0.7493	C	T
rs62402699	Myeloid	HLA-A	0.028	0.102	0.7871	A	G
rs9268435	Myeloid	HLA-A	0.065	0.032	0.03974	G	A
rs9268439	Myeloid	HLA-A	0.082	0.034	0.01524	G	A
rs1980495	Myeloid	HLA-A	0.082	0.034	0.01524	A	C
rs28895023	Myeloid	HLA-A	0.012	0.067	0.8611	G	A
rs8180664	Myeloid	HLA-A	0.069	0.034	0.04361	C	T
rs56673349	Myeloid	HLA-A	0.028	0.102	0.7871	A	G
rs9268446	Myeloid	HLA-A	0.069	0.034	0.04361	A	G
rs3117104	Myeloid	HLA-A	0.037	0.035	0.2931	T	A
rs3117103	Myeloid	HLA-A	-0.147	0.048	0.002327	A	T
rs9268454	Myeloid	HLA-A	0.082	0.034	0.01524	A	G
rs28366186	Myeloid	HLA-A	0.009	0.062	0.8801	T	G
rs9268455	Myeloid	HLA-A	0.08	0.038	0.03309	C	T
rs9268456	Myeloid	HLA-A	0.082	0.034	0.01524	C	A
rs9268457	Myeloid	HLA-A	0.082	0.034	0.01524	A	G
rs9268459	Myeloid	HLA-A	0.082	0.034	0.01524	G	A
rs4373382	Myeloid	HLA-A	0.063	0.031	0.04244	A	C
rs62402701	Myeloid	HLA-A	0.077	0.114	0.4955	A	T
rs9268460	Myeloid	HLA-A	0.067	0.031	0.03104	T	C
rs6930777	Myeloid	HLA-A	-0.012	0.049	0.8013	C	T
rs9268461	Myeloid	HLA-A	0.069	0.034	0.04361	C	A
rs4424066	Myeloid	HLA-A	0.066	0.031	0.0351	A	G
rs1555115	Myeloid	HLA-A	-0.001	0.046	0.9739	C	G
rs1555114	Myeloid	HLA-A	0.016	0.045	0.718	A	G
rs3129948	Myeloid	HLA-A	0.037	0.035	0.2981	C	A
rs28362674	Myeloid	HLA-A	0.016	0.045	0.718	G	A
rs17202218	Myeloid	HLA-A	-0.008	0.045	0.8548	C	T
rs17202225	Myeloid	HLA-A	-0.001	0.046	0.9739	A	G
rs17208573	Myeloid	HLA-A	0.016	0.045	0.718	A	G
rs17208587	Myeloid	HLA-A	0.044	0.067	0.5177	T	C
rs9268472	Myeloid	HLA-A	0.066	0.031	0.0351	G	A
rs9268473	Myeloid	HLA-A	0.066	0.031	0.0351	A	G
rs17208601	Myeloid	HLA-A	-0.011	0.046	0.8021	G	A
rs62402732	Myeloid	HLA-A	-0.001	0.046	0.9739	A	G
rs67512154	Myeloid	HLA-A	0.024	0.045	0.6033	G	C
rs72843281	Myeloid	HLA-A	-0.001	0.046	0.9739	T	C
rs67927165	Myeloid	HLA-A	0.024	0.045	0.6033	G	A
rs62402739	Myeloid	HLA-A	-0.001	0.046	0.9739	G	A
rs17423649	Myeloid	HLA-A	-0.001	0.046	0.9739	C	T
rs9268474	Myeloid	HLA-A	0.07	0.034	0.03998	T	C
rs28366190	Myeloid	HLA-A	0.009	0.062	0.8801	C	T
rs17208615	Myeloid	HLA-A	-0.001	0.046	0.9739	A	G
rs72843289	Myeloid	HLA-A	0.015	0.044	0.7336	T	G
rs17202259	Myeloid	HLA-A	-0.001	0.046	0.9739	T	G
rs12529049	Myeloid	HLA-A	0.024	0.045	0.6033	C	T
rs12529106	Myeloid	HLA-A	0.016	0.045	0.718	G	A
rs17208650	Myeloid	HLA-A	0.024	0.045	0.6033	C	T
rs12525722	Myeloid	HLA-A	-0.008	0.045	0.8548	A	G
rs3129950	Myeloid	HLA-A	-0.172	0.051	0.0007404	G	C
rs9268475	Myeloid	HLA-A	0.07	0.034	0.03998	C	T
rs3117099	Myeloid	HLA-A	-0.071	0.038	0.06079	G	A
rs3129951	Myeloid	HLA-A	0.039	0.035	0.2727	T	C
rs17423698	Myeloid	HLA-A	0.024	0.045	0.6033	T	C
rs114386417	Myeloid	HLA-A	-0.001	0.046	0.9739	T	G
rs115303880	Myeloid	HLA-A	0.016	0.045	0.718	G	T
rs3117098	Myeloid	HLA-A	0.038	0.035	0.2873	G	A
rs17495592	Myeloid	HLA-A	0.016	0.045	0.718	A	G
rs3117097	Myeloid	HLA-A	-0.091	0.044	0.04001	A	G
rs67019312	Myeloid	HLA-A	0.024	0.045	0.6033	T	C
rs1143259	Myeloid	HLA-A	0.015	0.045	0.7385	G	A
rs62402754	Myeloid	HLA-A	0.023	0.045	0.6047	G	A
rs16870123	Myeloid	HLA-A	0.021	0.045	0.6387	G	A
rs115690055	Myeloid	HLA-A	0.016	0.044	0.7213	C	T
rs17577980	Myeloid	HLA-A	-0.012	0.061	0.8473	G	A
rs17423753	Myeloid	HLA-A	0.016	0.045	0.718	C	A
rs111682962	Myeloid	HLA-A	0.016	0.045	0.718	C	T
rs113485731	Myeloid	HLA-A	-0.001	0.046	0.9739	T	A
rs67722415	Myeloid	HLA-A	0.016	0.045	0.718	A	G
rs66987263	Myeloid	HLA-A	0.024	0.045	0.6033	A	G
rs72847912	Myeloid	HLA-A	0.024	0.045	0.6033	A	G
rs72847914	Myeloid	HLA-A	0.024	0.045	0.6033	C	T
rs62402755	Myeloid	HLA-A	-0.001	0.046	0.9739	C	T
rs17208671	Myeloid	HLA-A	0.021	0.039	0.5877	G	T
rs17202316	Myeloid	HLA-A	-0.001	0.046	0.9739	G	A
rs3817976	Myeloid	HLA-A	-0.001	0.046	0.9739	C	T
rs17208699	Myeloid	HLA-A	-0.001	0.046	0.9739	T	G
rs3817973	Myeloid	HLA-A	0.067	0.031	0.03242	C	T
rs17202358	Myeloid	HLA-A	-0.002	0.045	0.9681	C	T
rs17202365	Myeloid	HLA-A	0.023	0.045	0.6102	G	A
rs17202372	Myeloid	HLA-A	0.023	0.045	0.6102	A	G
rs3817969	Myeloid	HLA-A	0.016	0.044	0.7246	C	T
rs17208727	Myeloid	HLA-A	-0.002	0.045	0.9681	C	T
rs17208734	Myeloid	HLA-A	-0.002	0.045	0.9681	T	C
rs17208741	Myeloid	HLA-A	-0.002	0.045	0.9685	T	C
rs17202393	Myeloid	HLA-A	-0.001	0.046	0.9739	G	A
rs17202400	Myeloid	HLA-A	-0.001	0.046	0.9739	T	C
rs17208748	Myeloid	HLA-A	-0.001	0.046	0.9739	A	G
rs17208755	Myeloid	HLA-A	-0.001	0.046	0.9739	T	A
rs17202414	Myeloid	HLA-A	-0.001	0.046	0.9739	G	A
rs17202428	Myeloid	HLA-A	-0.001	0.046	0.9739	G	A
rs34507608	Myeloid	HLA-A	0.003	0.046	0.9551	C	T
rs35624343	Myeloid	HLA-A	-0.008	0.045	0.8548	G	A
rs3129953	Myeloid	HLA-A	-0.088	0.044	0.04498	C	T
rs114484311	Myeloid	HLA-A	0.003	0.046	0.9551	T	G
rs34525489	Myeloid	HLA-A	-0.001	0.046	0.9739	A	G
rs35837993	Myeloid	HLA-A	-0.008	0.045	0.8548	A	G
rs115880030	Myeloid	HLA-A	-0.008	0.045	0.8548	C	T
rs114516436	Myeloid	HLA-A	0.016	0.045	0.718	A	G
rs68190545	Myeloid	HLA-A	-0.008	0.045	0.8548	A	G
rs72847932	Myeloid	HLA-A	-0.008	0.045	0.8548	C	T
rs67124304	Myeloid	HLA-A	-0.008	0.045	0.8548	G	A
rs72847934	Myeloid	HLA-A	0.016	0.045	0.718	T	C
rs67588283	Myeloid	HLA-A	-0.008	0.045	0.8548	A	G
rs72847937	Myeloid	HLA-A	-0.008	0.045	0.8548	A	G
rs67808421	Myeloid	HLA-A	-0.001	0.046	0.9739	A	T
rs72847940	Myeloid	HLA-A	-0.008	0.045	0.8548	G	A
rs41407045	Myeloid	HLA-A	-0.008	0.045	0.8548	G	A
rs2076534	Myeloid	HLA-A	0.041	0.039	0.3039	T	G
rs41443753	Myeloid	HLA-A	-0.008	0.045	0.8548	C	A
rs41499544	Myeloid	HLA-A	0.016	0.045	0.718	A	G
rs41535850	Myeloid	HLA-A	-0.008	0.045	0.8548	G	A
rs41449245	Myeloid	HLA-A	-0.008	0.045	0.8548	T	G
rs41342846	Myeloid	HLA-A	-0.008	0.045	0.8548	T	C
rs41521946	Myeloid	HLA-A	-0.008	0.045	0.8548	G	T
rs28362677	Myeloid	HLA-A	-0.008	0.045	0.8548	C	T
rs28362678	Myeloid	HLA-A	-0.006	0.045	0.9031	G	A
rs17202435	Myeloid	HLA-A	-0.008	0.045	0.8548	G	A
rs12528939	Myeloid	HLA-A	-0.001	0.046	0.9739	C	T
rs62402756	Myeloid	HLA-A	0.006	0.119	0.9632	T	C
rs1980493	Myeloid	HLA-A	-0.091	0.044	0.04015	T	C
rs2076533	Myeloid	HLA-A	0.066	0.031	0.0351	C	T
rs17202449	Myeloid	HLA-A	0.009	0.062	0.8801	A	G
rs17202456	Myeloid	HLA-A	-0.001	0.046	0.9739	G	A
rs2076530	Myeloid	HLA-A	0.075	0.031	0.01699	T	C
rs9268480	Myeloid	HLA-A	0.069	0.034	0.04361	C	T
rs2076529	Myeloid	HLA-A	0.066	0.031	0.0351	T	C
rs28366191	Myeloid	HLA-A	0.009	0.062	0.8801	A	G
rs9268481	Myeloid	HLA-A	0.069	0.034	0.04361	A	G
rs67603244	Myeloid	HLA-A	-0.011	0.043	0.8045	A	G
rs72847948	Myeloid	HLA-A	-0.017	0.05	0.7381	C	T
rs3129954	Myeloid	HLA-A	0.036	0.035	0.3027	A	G
rs62402759	Myeloid	HLA-A	0.005	0.042	0.8986	T	C
rs3129955	Myeloid	HLA-A	0.036	0.035	0.3027	T	C
rs62404560	Myeloid	HLA-A	0.005	0.042	0.8992	A	G
rs113669229	Myeloid	HLA-A	0.012	0.043	0.7861	G	A
rs4713523	Myeloid	HLA-A	0.005	0.042	0.8992	G	A
rs4713524	Myeloid	HLA-A	0.005	0.042	0.8992	G	C
rs4248166	Myeloid	HLA-A	0.001	0.043	0.974	T	C
rs4959097	Myeloid	HLA-A	0.005	0.042	0.8992	T	C
rs3117116	Myeloid	HLA-A	0.069	0.045	0.125	G	A
rs2294884	Myeloid	HLA-A	-0.011	0.043	0.8045	T	G
rs2294883	Myeloid	HLA-A	0.005	0.042	0.8992	T	A
rs2294882	Myeloid	HLA-A	0.005	0.042	0.8992	T	C
rs2294881	Myeloid	HLA-A	0.006	0.042	0.8826	T	C
rs2294880	Myeloid	HLA-A	0.067	0.034	0.04746	A	G
rs9268482	Myeloid	HLA-A	0.069	0.034	0.04361	A	T
rs2294878	Myeloid	HLA-A	0.052	0.031	0.09446	G	T
rs3817966	Myeloid	HLA-A	0.076	0.034	0.02423	T	C
rs3817965	Myeloid	HLA-A	0.005	0.042	0.8992	A	G
rs3817964	Myeloid	HLA-A	0.053	0.072	0.4596	T	A
rs3817963	Myeloid	HLA-A	0.064	0.034	0.05806	T	C
rs3817962	Myeloid	HLA-A	0.082	0.034	0.01524	C	A
rs3763304	Myeloid	HLA-A	-0.011	0.043	0.8045	C	T
rs3763305	Myeloid	HLA-A	0.053	0.072	0.4596	G	A
rs3763306	Myeloid	HLA-A	-0.011	0.043	0.8045	A	G
rs4935352	Myeloid	HLA-A	-0.011	0.043	0.8045	A	G
rs73400833	Myeloid	HLA-A	0.077	0.114	0.4955	C	T
rs2076525	Myeloid	HLA-A	0.069	0.034	0.04361	T	C
rs62404561	Myeloid	HLA-A	0.053	0.064	0.4095	A	G
rs28362680	Myeloid	HLA-A	0.053	0.064	0.4095	G	A
rs2076523	Myeloid	HLA-A	0.076	0.032	0.01928	T	C
rs28362681	Myeloid	HLA-A	0.019	0.067	0.7807	C	T
rs2076522	Myeloid	HLA-A	0.069	0.034	0.04361	G	C
rs60234039	Myeloid	HLA-A	0.065	0.064	0.3119	C	G
rs59400022	Myeloid	HLA-A	0.032	0.067	0.6334	T	A
rs73400843	Myeloid	HLA-A	0.077	0.114	0.4955	G	A
rs113358109	Myeloid	HLA-A	0.032	0.067	0.6358	C	A
rs73400855	Myeloid	HLA-A	0.023	0.068	0.7352	G	C
rs114394166	Myeloid	HLA-A	0.023	0.068	0.7352	C	T
rs3793127	Myeloid	HLA-A	0.08	0.038	0.03309	C	T
rs73400859	Myeloid	HLA-A	0.023	0.068	0.7352	G	A
rs73400863	Myeloid	HLA-A	0.023	0.068	0.7352	T	C
rs62404569	Myeloid	HLA-A	0.023	0.068	0.7352	C	T
rs62404571	Myeloid	HLA-A	0.023	0.068	0.7352	C	T
rs62404574	Myeloid	HLA-A	0.023	0.068	0.7352	A	G
rs73400875	Myeloid	HLA-A	0.023	0.068	0.7352	T	C
rs28362682	Myeloid	HLA-A	0.023	0.068	0.7352	A	T
rs28362683	Myeloid	HLA-A	0.023	0.068	0.7352	G	A
rs10947260	Myeloid	HLA-A	0.071	0.066	0.2821	T	C
rs10947261	Myeloid	HLA-A	0.003	0.065	0.9635	G	T
rs10947262	Myeloid	HLA-A	0.053	0.064	0.4095	C	T
rs10947264	Myeloid	HLA-A	0.057	0.064	0.3747	A	G
rs3806156	Myeloid	HLA-A	0.076	0.032	0.01928	G	T
rs3806157	Myeloid	HLA-A	0.068	0.033	0.03652	T	G
rs62404576	Myeloid	HLA-A	0.023	0.068	0.7352	G	T
rs9268491	Myeloid	HLA-A	0.069	0.034	0.04356	C	G
rs73400892	Myeloid	HLA-A	0.057	0.064	0.3747	G	A
rs73400894	Myeloid	HLA-A	0.082	0.095	0.3856	C	A
rs2395158	Myeloid	HLA-A	-0.091	0.044	0.04081	A	G
rs3763307	Myeloid	HLA-A	0.069	0.034	0.04361	A	T
rs3763308	Myeloid	HLA-A	0.082	0.095	0.3856	G	A
rs9268493	Myeloid	HLA-A	0.063	0.034	0.06325	G	A
rs9268494	Myeloid	HLA-A	0.058	0.033	0.08267	A	C
rs9268496	Myeloid	HLA-A	0.058	0.033	0.08265	G	A
rs9268497	Myeloid	HLA-A	0.058	0.033	0.08267	G	A
rs9268498	Myeloid	HLA-A	0.063	0.061	0.3075	T	C
rs9268499	Myeloid	HLA-A	0.066	0.034	0.05196	G	A
rs3129959	Myeloid	HLA-A	-0.093	0.044	0.03683	A	T
rs3763309	Myeloid	HLA-A	0.08	0.038	0.03309	C	A
rs3763311	Myeloid	HLA-A	0.07	0.034	0.03899	C	T
rs3763312	Myeloid	HLA-A	0.08	0.038	0.03307	G	A
rs17208853	Myeloid	HLA-A	-0.027	0.052	0.6058	T	C
rs3763313	Myeloid	HLA-A	0.016	0.04	0.6898	A	C
rs9268500	Myeloid	HLA-A	0.004	0.075	0.9572	C	T
rs3763314	Myeloid	HLA-A	0.078	0.032	0.01394	C	T
rs3763316	Myeloid	HLA-A	0.069	0.034	0.04371	C	T
rs3763317	Myeloid	HLA-A	0.076	0.032	0.01739	C	T
rs9268501	Myeloid	HLA-A	0.08	0.032	0.01198	T	G
rs9268502	Myeloid	HLA-A	0.08	0.032	0.01198	C	T
rs9268503	Myeloid	HLA-A	0.08	0.032	0.01198	C	T
rs9380293	Myeloid	HLA-A	-0.145	0.106	0.1703	C	T
rs9268506	Myeloid	HLA-A	0.081	0.032	0.01142	C	T
rs9268507	Myeloid	HLA-A	0.077	0.032	0.01566	A	G
rs9268508	Myeloid	HLA-A	0.08	0.032	0.01198	T	A
rs28732205	Myeloid	HLA-A	0.035	0.04	0.3751	C	T
rs7773668	Myeloid	HLA-A	-0.179	0.051	0.0004458	C	G
rs9268513	Myeloid	HLA-A	0.079	0.032	0.01309	T	C
rs5007266	Myeloid	HLA-A	0.079	0.032	0.01309	T	C
rs5007265	Myeloid	HLA-A	0.078	0.032	0.01388	T	G
rs5007264	Myeloid	HLA-A	0.079	0.032	0.01309	C	T
rs3129961	Myeloid	HLA-A	0.035	0.035	0.3178	C	T
rs5007263	Myeloid	HLA-A	0.08	0.032	0.01198	A	G
rs5007262	Myeloid	HLA-A	0.08	0.032	0.01198	A	G
rs5007261	Myeloid	HLA-A	0.081	0.032	0.01121	G	A
rs5007260	Myeloid	HLA-A	0.08	0.032	0.01198	G	A
rs5007259	Myeloid	HLA-A	0.079	0.032	0.01271	T	C
rs5007258	Myeloid	HLA-A	0.081	0.032	0.01121	A	G
rs9268515	Myeloid	HLA-A	0.106	0.041	0.009316	G	C
rs6906730	Myeloid	HLA-A	0.081	0.032	0.01121	T	C
rs9268516	Myeloid	HLA-A	0.07	0.034	0.03871	C	T
rs17208888	Myeloid	HLA-A	-0.011	0.06	0.8497	G	A
rs17208902	Myeloid	HLA-A	0.016	0.04	0.6876	C	T
rs6911383	Myeloid	HLA-A	0.08	0.032	0.01198	T	C
rs9405098	Myeloid	HLA-A	-0.145	0.106	0.1703	G	A
rs9268517	Myeloid	HLA-A	0.041	0.081	0.6136	C	T
rs6932810	Myeloid	HLA-A	0.081	0.032	0.01121	G	A
rs3129963	Myeloid	HLA-A	-0.089	0.042	0.03518	A	G
rs6932542	Myeloid	HLA-A	0.079	0.032	0.01271	A	G
rs12215079	Myeloid	HLA-A	-0.081	0.108	0.4526	C	A
rs968155	Myeloid	HLA-A	0.087	0.032	0.006324	C	T
rs3129964	Myeloid	HLA-A	0.036	0.035	0.3066	C	G
rs4502931	Myeloid	HLA-A	0.08	0.032	0.01196	T	A
rs9268518	Myeloid	HLA-A	0.08	0.032	0.01196	A	G
rs3129965	Myeloid	HLA-A	-0.089	0.042	0.03518	G	C
rs9268520	Myeloid	HLA-A	0.08	0.032	0.01196	C	A
rs9469108	Myeloid	HLA-A	0.036	0.04	0.3707	C	T
rs9380294	Myeloid	HLA-A	-0.109	0.115	0.3403	A	C
rs6918317	Myeloid	HLA-A	0.093	0.032	0.003831	T	C
rs3129966	Myeloid	HLA-A	-0.184	0.051	0.0003138	G	C
rs7759742	Myeloid	HLA-A	0.087	0.032	0.006434	T	A
rs3129969	Myeloid	HLA-A	-0.113	0.044	0.01063	C	G
rs4959027	Myeloid	HLA-A	0.06	0.037	0.1082	A	G
rs9268528	Myeloid	HLA-A	0.063	0.033	0.05855	A	G
rs4959028	Myeloid	HLA-A	0.091	0.063	0.1496	A	G
rs6930571	Myeloid	HLA-A	-0.109	0.044	0.01383	G	T
rs9268530	Myeloid	HLA-A	-0.109	0.044	0.01281	T	C
rs9268531	Myeloid	HLA-A	-0.109	0.044	0.01281	T	G
rs9268532	Myeloid	HLA-A	-0.109	0.044	0.01281	T	C
rs4959098	Myeloid	HLA-A	0.032	0.032	0.3213	A	C
rs9268534	Myeloid	HLA-A	-0.109	0.044	0.01281	T	G
rs6908065	Myeloid	HLA-A	-0.109	0.044	0.01281	A	C
rs6908056	Myeloid	HLA-A	-0.109	0.044	0.01281	G	A
rs6930933	Myeloid	HLA-A	-0.109	0.044	0.01281	G	T
rs3135382	Myeloid	HLA-A	-0.109	0.044	0.01281	T	G
rs2001100	Myeloid	HLA-A	-0.109	0.044	0.01281	T	A
rs2001099	Myeloid	HLA-A	-0.1	0.044	0.02195	G	C
rs2001098	Myeloid	HLA-A	-0.109	0.044	0.01281	G	A
rs2001097	Myeloid	HLA-A	-0.109	0.044	0.01281	G	T
rs2395159	Myeloid	HLA-A	-0.109	0.044	0.01281	C	T
rs2227138	Myeloid	HLA-A	-0.121	0.046	0.009471	C	T
rs9268541	Myeloid	HLA-A	0.065	0.064	0.3142	T	C
rs3135380	Myeloid	HLA-A	-0.109	0.044	0.01281	A	C
rs9268542	Myeloid	HLA-A	0.062	0.033	0.06173	A	G
rs9268543	Myeloid	HLA-A	0.1	0.041	0.01498	A	T
rs72847996	Myeloid	HLA-A	-0.015	0.051	0.7702	G	A
rs3135379	Myeloid	HLA-A	-0.109	0.044	0.01281	T	C
rs3135378	Myeloid	HLA-A	-0.109	0.044	0.01281	G	A
rs28732208	Myeloid	HLA-A	0.05	0.042	0.2391	C	T
rs3135377	Myeloid	HLA-A	0.058	0.037	0.1201	A	G
rs10807101	Myeloid	HLA-A	-0.051	0.108	0.6393	A	C
rs9268544	Myeloid	HLA-A	0.062	0.033	0.06173	G	A
rs3135376	Myeloid	HLA-A	-0.109	0.044	0.01281	A	G
rs3135375	Myeloid	HLA-A	-0.109	0.044	0.01281	G	A
rs55890913	Myeloid	HLA-A	-0.007	0.051	0.8979	T	C
rs3135374	Myeloid	HLA-A	-0.109	0.044	0.01281	C	A
rs3135373	Myeloid	HLA-A	-0.109	0.044	0.01281	A	G
rs9268545	Myeloid	HLA-A	0.062	0.033	0.06173	T	C
rs3135372	Myeloid	HLA-A	-0.109	0.044	0.01281	C	A
rs2187820	Myeloid	HLA-A	-0.109	0.044	0.01281	C	T
rs2157336	Myeloid	HLA-A	-0.109	0.044	0.01281	C	T
rs2187819	Myeloid	HLA-A	-0.109	0.044	0.01281	A	G
rs3135371	Myeloid	HLA-A	-0.121	0.046	0.009486	A	G
rs3135370	Myeloid	HLA-A	-0.109	0.044	0.01281	T	C
rs9268556	Myeloid	HLA-A	0.062	0.033	0.0617	T	C
rs3135369	Myeloid	HLA-A	-0.054	0.037	0.1448	G	A
rs3135368	Myeloid	HLA-A	-0.109	0.044	0.01281	T	A
rs2395160	Myeloid	HLA-A	-0.184	0.051	0.0003138	G	A
rs2395161	Myeloid	HLA-A	-0.109	0.044	0.01281	A	C
rs2395162	Myeloid	HLA-A	-0.109	0.044	0.01281	G	T
rs2395163	Myeloid	HLA-A	0.073	0.037	0.04914	T	C
rs2395164	Myeloid	HLA-A	-0.109	0.044	0.01281	C	T
rs2395165	Myeloid	HLA-A	0.058	0.037	0.1201	C	T
rs2395166	Myeloid	HLA-A	0.018	0.032	0.5828	C	T
rs2395167	Myeloid	HLA-A	-0.109	0.044	0.01281	C	T
rs9461744	Myeloid	HLA-A	0.22	0.123	0.07362	A	G
rs2213580	Myeloid	HLA-A	-0.109	0.044	0.01281	T	C
rs3135366	Myeloid	HLA-A	-0.108	0.044	0.014	T	C
rs3135365	Myeloid	HLA-A	0.05	0.038	0.1854	C	A
rs9268557	Myeloid	HLA-A	0.044	0.031	0.1631	T	C
rs12524667	Myeloid	HLA-A	-0.014	0.052	0.7803	C	T
rs6912382	Myeloid	HLA-A	-0.046	0.063	0.472	C	T
rs3135364	Myeloid	HLA-A	-0.075	0.04	0.06308	A	G
rs3135363	Myeloid	HLA-A	-0.065	0.036	0.07476	A	G
rs34330585	Myeloid	HLA-A	-0.026	0.049	0.598	G	C
rs3135358	Myeloid	HLA-A	-0.108	0.044	0.01387	C	T
rs6923872	Myeloid	HLA-A	0.025	0.041	0.544	G	A
rs541986750	Myeloid	HLA-A	-0.093	0.043	0.02979	T	C
rs3135356	Myeloid	HLA-A	-0.106	0.044	0.01538	G	A
rs28895026	Myeloid	HLA-A	0.037	0.039	0.3494	T	C
rs34989128	Myeloid	HLA-A	-0.026	0.049	0.5956	G	A
rs35875335	Myeloid	HLA-A	-0.026	0.049	0.5956	T	C
rs3135353	Myeloid	HLA-A	-0.12	0.046	0.00955	C	T
rs3135352	Myeloid	HLA-A	0.088	0.046	0.05836	C	A
rs3135351	Myeloid	HLA-A	-0.104	0.044	0.01663	C	A
rs3135350	Myeloid	HLA-A	0.089	0.047	0.05552	C	T
rs9296027	Myeloid	HLA-A	0.037	0.046	0.4248	C	G
rs9469109	Myeloid	HLA-A	0.037	0.046	0.423	A	T
rs3129971	Myeloid	HLA-A	0.088	0.046	0.05878	G	C
rs28366195	Myeloid	HLA-A	0.024	0.069	0.7232	T	G
rs3129842	Myeloid	HLA-A	-0.091	0.042	0.03261	T	C
rs9501622	Myeloid	HLA-A	0.038	0.046	0.4061	T	A
rs2395170	Myeloid	HLA-A	-0.088	0.042	0.0374	A	C
rs2395171	Myeloid	HLA-A	-0.091	0.042	0.0328	C	T
rs3135345	Myeloid	HLA-A	-0.106	0.044	0.01538	C	T
rs732162	Myeloid	HLA-A	-0.026	0.034	0.445	G	A
rs3135344	Myeloid	HLA-A	0.029	0.034	0.387	C	T
rs73404904	Myeloid	HLA-A	0.116	0.112	0.3004	G	C
rs2187818	Myeloid	HLA-A	0.053	0.033	0.111	G	T
rs9268576	Myeloid	HLA-A	0.006	0.073	0.9289	T	C
rs2105902	Myeloid	HLA-A	-0.12	0.046	0.00955	A	T
rs3129843	Myeloid	HLA-A	-0.184	0.051	0.000303	A	G
rs3129844	Myeloid	HLA-A	-0.072	0.035	0.03876	A	G
rs9268579	Myeloid	HLA-A	0.053	0.033	0.111	G	A
rs3129846	Myeloid	HLA-A	-0.065	0.035	0.06215	A	G
rs3129847	Myeloid	HLA-A	-0.072	0.035	0.03876	A	G
rs3135342	Myeloid	HLA-A	-0.074	0.035	0.03528	G	T
rs3129848	Myeloid	HLA-A	-0.072	0.035	0.03876	G	A
rs9268583	Myeloid	HLA-A	0.053	0.033	0.111	T	G
rs3129849	Myeloid	HLA-A	0.03	0.04	0.4521	A	G
rs9268585	Myeloid	HLA-A	0.053	0.033	0.111	T	G
rs4959100	Myeloid	HLA-A	0.033	0.047	0.4829	C	T
rs17202717	Myeloid	HLA-A	-0.025	0.049	0.6148	G	T
rs9268589	Myeloid	HLA-A	0.058	0.033	0.07757	G	A
rs9469110	Myeloid	HLA-A	0.033	0.047	0.4829	G	T
rs3129853	Myeloid	HLA-A	-0.072	0.035	0.03876	G	A
rs7756262	Myeloid	HLA-A	0.058	0.033	0.07757	T	A
rs3135341	Myeloid	HLA-A	0.03	0.04	0.4521	C	A
rs3129854	Myeloid	HLA-A	-0.006	0.033	0.8587	G	C
rs3129855	Myeloid	HLA-A	-0.184	0.051	0.000303	A	G
rs4348358	Myeloid	HLA-A	0.058	0.033	0.07757	G	A
rs4988820	Myeloid	HLA-A	-0.072	0.035	0.03876	C	T
rs4504509	Myeloid	HLA-A	0.03	0.04	0.4521	T	C
rs4321864	Myeloid	HLA-A	0.065	0.034	0.05785	C	A
rs28766596	Myeloid	HLA-A	0.116	0.112	0.3004	G	A
rs3135339	Myeloid	HLA-A	-0.072	0.035	0.03876	C	G
rs9501624	Myeloid	HLA-A	0.124	0.06	0.03786	A	G
rs3129856	Myeloid	HLA-A	-0.184	0.051	0.000303	T	C
rs9268605	Myeloid	HLA-A	0.058	0.033	0.07757	G	A
rs2395172	Myeloid	HLA-A	-0.072	0.035	0.03876	T	C
rs9268606	Myeloid	HLA-A	0.058	0.033	0.07757	G	A
rs984778	Myeloid	HLA-A	-0.006	0.033	0.8587	C	T
rs7762370	Myeloid	HLA-A	0.126	0.07	0.07306	T	C
rs9501626	Myeloid	HLA-A	0.033	0.047	0.4829	C	A
rs3129858	Myeloid	HLA-A	-0.072	0.035	0.03876	G	A
rs3129859	Myeloid	HLA-A	-0.073	0.034	0.0325	G	C
rs17496307	Myeloid	HLA-A	-0.025	0.049	0.6148	A	T
rs3129860	Myeloid	HLA-A	0.093	0.046	0.04284	A	G
rs3135338	Myeloid	HLA-A	-0.006	0.033	0.8587	C	T
rs9268609	Myeloid	HLA-A	0.058	0.033	0.07757	G	A
rs9268610	Myeloid	HLA-A	0.058	0.033	0.07757	T	C
rs7356880	Myeloid	HLA-A	0.126	0.07	0.07306	C	T
rs3129861	Myeloid	HLA-A	-0.12	0.046	0.00955	T	A
rs3135337	Myeloid	HLA-A	-0.072	0.035	0.03876	C	T
rs60365717	Myeloid	HLA-A	0.116	0.112	0.3004	T	C
rs3135336	Myeloid	HLA-A	-0.006	0.033	0.8587	G	A
rs3135335	Myeloid	HLA-A	-0.006	0.033	0.8587	C	G
rs7753264	Myeloid	HLA-A	0.058	0.033	0.07757	A	G
rs7773756	Myeloid	HLA-A	0.058	0.033	0.07757	T	C
rs3135334	Myeloid	HLA-A	0.03	0.04	0.4521	C	T
rs2027856	Myeloid	HLA-A	0.033	0.047	0.4829	G	A
rs9268614	Myeloid	HLA-A	0.081	0.037	0.02864	T	G
rs9268615	Myeloid	HLA-A	0.055	0.033	0.09553	G	A
rs3135398	Myeloid	HLA-A	-0.072	0.035	0.03876	C	T
rs3135397	Myeloid	HLA-A	-0.006	0.033	0.8587	A	T
rs3129865	Myeloid	HLA-A	0.093	0.046	0.04284	G	C
rs3129866	Myeloid	HLA-A	-0.006	0.033	0.8587	G	C
rs4612206	Myeloid	HLA-A	0.058	0.033	0.07757	C	T
rs5000563	Myeloid	HLA-A	-0.072	0.035	0.03876	A	G
rs3135396	Myeloid	HLA-A	-0.072	0.035	0.03876	C	T
rs3129867	Myeloid	HLA-A	0.004	0.034	0.8979	G	C
rs3129868	Myeloid	HLA-A	0.093	0.046	0.04284	A	C
rs2395173	Myeloid	HLA-A	-0.006	0.033	0.8587	A	G
rs2395174	Myeloid	HLA-A	-0.073	0.035	0.03748	T	G
rs2395175	Myeloid	HLA-A	0.103	0.041	0.01302	G	A
rs9268626	Myeloid	HLA-A	-0.048	0.079	0.5414	G	C
rs2395177	Myeloid	HLA-A	-0.073	0.035	0.03748	G	C
rs3135395	Myeloid	HLA-A	-0.006	0.033	0.8587	T	G
rs2395178	Myeloid	HLA-A	-0.006	0.033	0.8587	G	C
rs3129869	Myeloid	HLA-A	-0.006	0.033	0.8587	A	C
rs9268627	Myeloid	HLA-A	0.081	0.037	0.02864	T	C
rs9268628	Myeloid	HLA-A	-0.022	0.045	0.63	A	C
rs113273903	Myeloid	HLA-A	0.116	0.112	0.3004	T	C
rs3129871	Myeloid	HLA-A	-0.009	0.033	0.7852	A	C
rs9268632	Myeloid	HLA-A	-0.075	0.035	0.03218	C	G
rs9268633	Myeloid	HLA-A	0.03	0.04	0.4521	A	G
rs9268634	Myeloid	HLA-A	0.059	0.033	0.07553	G	A
rs9268635	Myeloid	HLA-A	0.088	0.046	0.05847	T	C
rs3129872	Myeloid	HLA-A	-0.074	0.035	0.03653	A	T
rs2395179	Myeloid	HLA-A	-0.068	0.035	0.05249	A	G
rs6926336	Myeloid	HLA-A	0.116	0.112	0.3004	T	C
rs2395181	Myeloid	HLA-A	-0.068	0.035	0.05249	G	C
rs3129873	Myeloid	HLA-A	-0.075	0.035	0.03218	G	C
rs3129875	Myeloid	HLA-A	-0.067	0.035	0.05415	T	C
rs14004	Myeloid	HLA-A	0.055	0.033	0.09326	C	A
rs41270488	Myeloid	HLA-A	0.003	0.066	0.9672	T	C
rs3129876	Myeloid	HLA-A	-0.059	0.035	0.09041	G	A
rs9268644	Myeloid	HLA-A	0.113	0.032	0.0005035	A	C
rs73407187	Myeloid	HLA-A	0.116	0.112	0.3004	A	G
rs3135394	Myeloid	HLA-A	-0.188	0.051	0.0002278	A	G
rs9268645	Myeloid	HLA-A	0.059	0.033	0.07553	C	G
rs3129877	Myeloid	HLA-A	-0.085	0.035	0.0152	G	A
rs3129878	Myeloid	HLA-A	-0.066	0.035	0.05615	A	C
rs3135393	Myeloid	HLA-A	-0.097	0.044	0.02677	A	G
rs3135392	Myeloid	HLA-A	-0.028	0.033	0.3966	C	A
rs6926374	Myeloid	HLA-A	0.067	0.032	0.03602	A	G
rs3129881	Myeloid	HLA-A	-0.078	0.035	0.02842	C	T
rs3129882	Myeloid	HLA-A	0.006	0.032	0.8518	G	A
rs9268657	Myeloid	HLA-A	0.054	0.033	0.1062	G	A
rs17496549	Myeloid	HLA-A	-0.023	0.049	0.642	C	T
rs6931646	Myeloid	HLA-A	0.067	0.032	0.03602	C	T
rs6911419	Myeloid	HLA-A	0.067	0.032	0.03681	T	C
rs6911777	Myeloid	HLA-A	0.048	0.059	0.4126	T	C
rs16822616	Myeloid	HLA-A	-0.023	0.049	0.642	C	A
rs3129883	Myeloid	HLA-A	0.014	0.036	0.6999	T	C
rs3129884	Myeloid	HLA-A	-0.083	0.043	0.05237	T	C
rs3129885	Myeloid	HLA-A	-0.083	0.043	0.05237	T	C
rs3129886	Myeloid	HLA-A	0.014	0.036	0.6999	T	C
rs3129887	Myeloid	HLA-A	-0.094	0.044	0.0306	G	A
rs9268658	Myeloid	HLA-A	0.067	0.032	0.03602	G	A
rs9268659	Myeloid	HLA-A	0.06	0.033	0.06666	T	C
rs3135391	Myeloid	HLA-A	0.088	0.046	0.05847	A	G
rs8084	Myeloid	HLA-A	0.06	0.033	0.06666	A	C
rs2239806	Myeloid	HLA-A	-0.083	0.043	0.05237	C	T
rs13218331	Myeloid	HLA-A	0.001	0.043	0.9793	A	C
rs2239805	Myeloid	HLA-A	-0.097	0.044	0.02608	T	G
rs2239804	Myeloid	HLA-A	0.067	0.032	0.03602	T	C
rs7192	Myeloid	HLA-A	0.072	0.033	0.02914	T	G
rs3129888	Myeloid	HLA-A	0.035	0.04	0.3806	G	A
rs2239803	Myeloid	HLA-A	0.065	0.032	0.04205	C	T
rs2239802	Myeloid	HLA-A	0.03	0.038	0.4275	C	G
rs3135390	Myeloid	HLA-A	0.035	0.04	0.3806	C	A
rs4935354	Myeloid	HLA-A	0.072	0.033	0.02914	C	T
rs3177928	Myeloid	HLA-A	0.001	0.043	0.9793	G	A
rs7194	Myeloid	HLA-A	0.072	0.033	0.02914	G	A
rs7195	Myeloid	HLA-A	0.072	0.033	0.02914	A	G
rs1131541	Myeloid	HLA-A	-0.083	0.043	0.05237	T	A
rs7196	Myeloid	HLA-A	0.03	0.038	0.4275	A	T
rs7197	Myeloid	HLA-A	0.054	0.042	0.1935	T	C
rs1051336	Myeloid	HLA-A	-0.083	0.043	0.05237	G	A
rs1041885	Myeloid	HLA-A	-0.083	0.043	0.05237	T	A
rs3135388	Myeloid	HLA-A	0.088	0.046	0.05847	A	G
rs2213586	Myeloid	HLA-A	0.072	0.033	0.02914	A	G
rs2213585	Myeloid	HLA-A	0.072	0.033	0.02914	G	A
rs2213584	Myeloid	HLA-A	0.072	0.033	0.02914	A	G
rs2395182	Myeloid	HLA-A	0.03	0.038	0.4275	G	T
rs2227139	Myeloid	HLA-A	0.072	0.033	0.02914	G	A
rs3129889	Myeloid	HLA-A	0.088	0.046	0.05847	G	A
rs3763326	Myeloid	HLA-A	0.074	0.102	0.4682	T	C
rs3763327	Myeloid	HLA-A	0.072	0.033	0.02914	G	C
rs9268668	Myeloid	HLA-A	0.078	0.033	0.0177	C	A
rs3129890	Myeloid	HLA-A	-0.025	0.037	0.4911	T	C
rs9268670	Myeloid	HLA-A	0.055	0.032	0.08804	T	C
rs9268671	Myeloid	HLA-A	0.098	0.034	0.003744	A	G
rs7382085	Myeloid	HLA-A	0.021	0.038	0.5755	G	A
rs9268673	Myeloid	HLA-A	0.053	0.032	0.09638	C	T
rs7382354	Myeloid	HLA-A	0.021	0.038	0.5775	G	A
rs28895027	Myeloid	HLA-A	0.001	0.043	0.9787	T	C
rs3129891	Myeloid	HLA-A	-0.057	0.039	0.1522	G	A
rs3135387	Myeloid	HLA-A	0.024	0.039	0.5379	T	G
rs9469112	Myeloid	HLA-A	0.003	0.041	0.94	C	T
rs28895028	Myeloid	HLA-A	0.001	0.043	0.9786	G	A
rs9268681	Myeloid	HLA-A	0.053	0.032	0.09908	G	A
rs12525707	Myeloid	HLA-A	0.001	0.043	0.9786	G	T
rs12529078	Myeloid	HLA-A	0.001	0.043	0.9786	A	G
rs2395183	Myeloid	HLA-A	-0.077	0.042	0.06899	T	C
rs13194556	Myeloid	HLA-A	0.001	0.043	0.9786	T	C
rs12529093	Myeloid	HLA-A	0.001	0.043	0.9786	A	G
rs13209234	Myeloid	HLA-A	0.001	0.043	0.9786	G	A
rs28895029	Myeloid	HLA-A	0.001	0.043	0.9786	T	C
rs13209045	Myeloid	HLA-A	0.001	0.043	0.9786	A	G
rs13209059	Myeloid	HLA-A	0.001	0.043	0.9786	A	G
rs28895030	Myeloid	HLA-A	0.003	0.043	0.9353	G	A
rs28895032	Myeloid	HLA-A	0.003	0.043	0.9353	T	A
rs3135385	Myeloid	HLA-A	0.021	0.038	0.5846	A	G
rs28895075	Myeloid	HLA-A	0.001	0.043	0.9786	G	T
rs28895078	Myeloid	HLA-A	0.001	0.043	0.9786	C	G
rs6937545	Myeloid	HLA-A	0.085	0.034	0.01276	A	C
rs28895082	Myeloid	HLA-A	0.001	0.043	0.9786	T	C
rs28895085	Myeloid	HLA-A	0.001	0.043	0.9786	T	C
rs28895086	Myeloid	HLA-A	0.001	0.043	0.9786	G	C
rs28895088	Myeloid	HLA-A	0.001	0.043	0.9786	C	A
rs28895089	Myeloid	HLA-A	0.001	0.043	0.9786	C	T
rs28895091	Myeloid	HLA-A	0.001	0.043	0.9786	T	G
rs28895093	Myeloid	HLA-A	0.001	0.043	0.9786	G	A
rs28895095	Myeloid	HLA-A	-0.006	0.043	0.8819	G	A
rs12524661	Myeloid	HLA-A	0.093	0.069	0.182	G	A
rs13199443	Myeloid	HLA-A	0.001	0.043	0.9786	A	G
rs28895103	Myeloid	HLA-A	0.001	0.043	0.9786	G	A
rs28895106	Myeloid	HLA-A	0.001	0.043	0.9786	G	A
rs111359823	Myeloid	HLA-A	-0.018	0.051	0.7235	T	C
rs28895109	Myeloid	HLA-A	0.001	0.043	0.9786	T	C
rs28895114	Myeloid	HLA-A	0.001	0.043	0.9786	T	C
rs7754768	Myeloid	HLA-A	0.055	0.033	0.09083	C	T
rs7775108	Myeloid	HLA-A	0.055	0.033	0.09083	T	C
rs3129897	Myeloid	HLA-A	-0.126	0.047	0.007217	G	A
rs28895136	Myeloid	HLA-A	0.001	0.043	0.9786	T	C
rs28895141	Myeloid	HLA-A	0.001	0.043	0.9786	C	A
rs28895143	Myeloid	HLA-A	0.001	0.043	0.9786	A	G
rs28895144	Myeloid	HLA-A	0.001	0.043	0.9786	A	G
rs6457590	Myeloid	HLA-A	0.071	0.058	0.2236	G	T
rs28895168	Myeloid	HLA-A	-0.001	0.042	0.974	A	G
rs28895169	Myeloid	HLA-A	-0.001	0.042	0.974	A	G
rs28895170	Myeloid	HLA-A	-0.001	0.042	0.974	G	A
rs28895171	Myeloid	HLA-A	-0.001	0.042	0.974	G	A
rs9268807	Myeloid	HLA-A	0.059	0.044	0.1806	C	G
rs13220657	Myeloid	HLA-A	0.001	0.043	0.9786	C	T
rs28895187	Myeloid	HLA-A	0.001	0.043	0.9786	G	A
rs9268813	Myeloid	HLA-A	-0.185	0.051	0.0002951	T	C
rs7763262	Myeloid	HLA-A	0.085	0.034	0.01276	T	C
rs7763411	Myeloid	HLA-A	-0.184	0.051	0.0003004	C	T
rs7743662	Myeloid	HLA-A	0.052	0.032	0.107	G	A
rs28895205	Myeloid	HLA-A	0.001	0.043	0.9786	A	G
rs35302878	Myeloid	HLA-A	-0.018	0.051	0.7242	T	C
rs13198610	Myeloid	HLA-A	0	0.043	0.991	G	T
rs13198543	Myeloid	HLA-A	0	0.043	0.991	C	T
rs13198439	Myeloid	HLA-A	0	0.043	0.991	A	G
rs13198784	Myeloid	HLA-A	-0.001	0.043	0.9847	C	A
rs4632888	Myeloid	HLA-A	0.097	0.069	0.1615	T	C
rs28732219	Myeloid	HLA-A	0	0.043	0.991	A	G
rs28732220	Myeloid	HLA-A	0	0.043	0.991	T	C
rs28732221	Myeloid	HLA-A	0	0.043	0.991	T	C
rs28732223	Myeloid	HLA-A	0	0.043	0.991	C	G
rs28732224	Myeloid	HLA-A	0	0.043	0.991	C	T
rs76724891	Myeloid	HLA-A	-0.018	0.051	0.7242	C	G
rs28732227	Myeloid	HLA-A	0.026	0.069	0.7063	C	T
rs28732229	Myeloid	HLA-A	0.001	0.043	0.975	G	T
rs28732230	Myeloid	HLA-A	0.001	0.043	0.9744	G	A
rs28732231	Myeloid	HLA-A	0	0.043	0.9914	A	G
rs28732232	Myeloid	HLA-A	0.001	0.043	0.9745	C	T
rs13207140	Myeloid	HLA-A	-0.001	0.043	0.9831	G	C
rs28732234	Myeloid	HLA-A	0	0.043	0.991	G	T
rs9268831	Myeloid	HLA-A	0.07	0.032	0.02939	C	T
rs9268832	Myeloid	HLA-A	0.078	0.033	0.01774	T	C
rs28732235	Myeloid	HLA-A	-0.002	0.043	0.9684	G	A
rs17209105	Myeloid	HLA-A	0	0.043	0.9912	A	G
rs17209119	Myeloid	HLA-A	0	0.043	0.9912	G	A
rs17209126	Myeloid	HLA-A	0	0.043	0.991	A	C
rs17202759	Myeloid	HLA-A	0	0.043	0.991	C	G
rs9268833	Myeloid	HLA-A	0.068	0.034	0.04697	C	T
rs9268835	Myeloid	HLA-A	0.068	0.034	0.04716	G	A
rs6923504	Myeloid	HLA-A	0.024	0.035	0.4857	G	C
rs6903608	Myeloid	HLA-A	0.024	0.035	0.4857	C	T
rs17202787	Myeloid	HLA-A	0.03	0.062	0.6272	C	A
rs9791337	Myeloid	HLA-A	0	0.043	0.991	G	T
rs9268838	Myeloid	HLA-A	0.07	0.034	0.0405	G	A
rs9268839	Myeloid	HLA-A	0.059	0.032	0.06671	A	G
rs6940063	Myeloid	HLA-A	-0.104	0.043	0.01504	T	C
rs9791280	Myeloid	HLA-A	-0.021	0.049	0.6735	G	C
rs6919855	Myeloid	HLA-A	0.023	0.035	0.5023	C	T
rs72843939	Myeloid	HLA-A	-0.026	0.052	0.6121	T	C
rs9268851	Myeloid	HLA-A	0.077	0.045	0.08601	A	G
rs9268852	Myeloid	HLA-A	0.029	0.032	0.3718	A	G
rs9268853	Myeloid	HLA-A	0.073	0.033	0.02812	T	C
rs12527323	Myeloid	HLA-A	-0.014	0.049	0.7735	C	A
rs9268856	Myeloid	HLA-A	-0.05	0.037	0.1731	C	A
rs9268858	Myeloid	HLA-A	0.073	0.033	0.02812	T	C
rs9268861	Myeloid	HLA-A	-0.096	0.04	0.01565	C	A
rs9268862	Myeloid	HLA-A	-0.05	0.037	0.1731	A	C
rs13193827	Myeloid	HLA-A	-0.021	0.049	0.671	C	A
rs4428528	Myeloid	HLA-A	-0.05	0.037	0.1701	C	G
rs7766843	Myeloid	HLA-A	-0.05	0.037	0.1718	C	T
rs7766854	Myeloid	HLA-A	-0.05	0.037	0.1719	C	T
rs7746922	Myeloid	HLA-A	-0.06	0.035	0.08992	C	A
rs7747521	Myeloid	HLA-A	-0.05	0.037	0.1731	A	G
rs7767493	Myeloid	HLA-A	-0.05	0.037	0.1731	C	T
rs9268877	Myeloid	HLA-A	0.029	0.032	0.3655	A	G
rs35458464	Myeloid	HLA-A	-0.021	0.049	0.6614	A	G
rs9268878	Myeloid	HLA-A	-0.05	0.037	0.1731	T	A
rs9268880	Myeloid	HLA-A	0.023	0.035	0.5023	T	G
rs9268882	Myeloid	HLA-A	0.023	0.035	0.5023	T	C
rs9268885	Myeloid	HLA-A	-0.05	0.037	0.1731	C	T
rs9268909	Myeloid	HLA-A	-0.071	0.08	0.38	T	C
rs9268911	Myeloid	HLA-A	-0.05	0.037	0.1731	A	G
rs2395184	Myeloid	HLA-A	-0.125	0.044	0.004603	G	A
rs28377518	Myeloid	HLA-A	-0.021	0.049	0.6617	C	T
rs9268923	Myeloid	HLA-A	0.073	0.033	0.02812	C	T
rs9268925	Myeloid	HLA-A	0.096	0.046	0.03899	A	C
rs9268927	Myeloid	HLA-A	0.077	0.045	0.08601	A	T
rs113585425	Myeloid	HLA-A	-0.027	0.051	0.6	A	C
rs2395185	Myeloid	HLA-A	0.073	0.033	0.02812	G	T
rs9268969	Myeloid	HLA-A	0.073	0.033	0.02812	C	T
rs17202892	Myeloid	HLA-A	-0.021	0.049	0.6617	C	A
rs9268976	Myeloid	HLA-A	-0.05	0.037	0.1731	A	T
rs9268977	Myeloid	HLA-A	-0.05	0.037	0.1731	T	C
rs9268978	Myeloid	HLA-A	0.077	0.045	0.08601	A	G
rs9268979	Myeloid	HLA-A	0.029	0.032	0.3655	T	C
rs9268980	Myeloid	HLA-A	-0.05	0.037	0.1731	A	G
rs9368726	Myeloid	HLA-A	0.073	0.033	0.02812	T	C
rs9269043	Myeloid	HLA-A	-0.05	0.037	0.1731	T	C
rs9405108	Myeloid	HLA-A	0.073	0.033	0.02812	C	T
rs9269047	Myeloid	HLA-A	0.077	0.045	0.08601	C	G
rs9269056	Myeloid	HLA-A	0.044	0.035	0.2082	T	C
rs2157338	Myeloid	HLA-A	-0.05	0.037	0.1731	C	T
rs2187823	Myeloid	HLA-A	-0.053	0.037	0.1523	G	A
rs67209722	Myeloid	HLA-A	-0.021	0.049	0.6614	T	C
rs9286790	Myeloid	HLA-A	0.073	0.033	0.02873	G	A
rs5026743	Myeloid	HLA-A	0.029	0.032	0.3656	G	T
rs35954087	Myeloid	HLA-A	-0.021	0.049	0.6614	C	T
rs67970757	Myeloid	HLA-A	-0.021	0.049	0.6614	G	A
rs9269080	Myeloid	HLA-A	0.029	0.032	0.3655	G	A
rs9269081	Myeloid	HLA-A	0.041	0.035	0.2454	A	C
rs13217979	Myeloid	HLA-A	-0.021	0.049	0.6614	C	T
rs13191565	Myeloid	HLA-A	-0.021	0.049	0.6614	G	C
rs34442410	Myeloid	HLA-A	-0.025	0.05	0.6165	C	G
rs13211921	Myeloid	HLA-A	0.058	0.032	0.07029	T	G
rs9269110	Myeloid	HLA-A	0.023	0.035	0.5023	A	C
rs9269114	Myeloid	HLA-A	0.023	0.035	0.5023	A	G
rs9378264	Myeloid	HLA-A	0.058	0.032	0.07029	G	A
rs12194148	Myeloid	HLA-A	0.058	0.032	0.07029	G	T
rs12195582	Myeloid	HLA-A	0.058	0.032	0.06893	C	T
rs28895257	Myeloid	HLA-A	0.058	0.032	0.07031	A	G
rs9269137	Myeloid	HLA-A	0.02	0.035	0.5586	C	T
rs9269141	Myeloid	HLA-A	0.023	0.035	0.5023	C	T
rs17209887	Myeloid	HLA-A	0.058	0.032	0.07091	A	C
rs17203514	Myeloid	HLA-A	0.058	0.032	0.07091	C	G
rs17203521	Myeloid	HLA-A	-0.021	0.049	0.6625	C	A
rs17203619	Myeloid	HLA-A	0.057	0.032	0.07573	T	C
rs29001620	Myeloid	HLA-A	0.058	0.032	0.07029	A	T
rs9269174	Myeloid	HLA-A	0.023	0.035	0.5023	T	C
rs2894261	Myeloid	HLA-A	0.023	0.035	0.5023	C	T
rs9394098	Myeloid	HLA-A	0.058	0.032	0.07031	C	T
rs9394099	Myeloid	HLA-A	0.058	0.032	0.07	G	T
rs13194770	Myeloid	HLA-A	0.056	0.032	0.07997	C	T
rs115549271	Myeloid	HLA-A	-0.112	0.041	0.006943	G	A
rs527369852	Myeloid	HLA-A	0	0.034	0.9965	T	C
rs575694449	Myeloid	HLA-A	-0.016	0.1	0.8739	C	A
rs111266158	Myeloid	HLA-A	-0.022	0.049	0.6537	G	A
rs551478079	Myeloid	HLA-A	0.009	0.099	0.9305	A	G
rs9269256	Myeloid	HLA-A	0.05	0.043	0.2429	A	T
rs115003145	Myeloid	HLA-A	0.052	0.043	0.2303	A	G
rs78633917	Myeloid	HLA-A	-0.072	0.043	0.0924	G	A
rs62405587	Myeloid	HLA-A	0.049	0.043	0.2502	C	T
rs72851102	Myeloid	HLA-A	0.055	0.035	0.1172	G	A
rs72853949	Myeloid	HLA-A	-0.034	0.034	0.3158	A	T
rs62405593	Myeloid	HLA-A	0.046	0.043	0.2829	A	G
rs71534541	Myeloid	HLA-A	0.078	0.044	0.07877	C	T
rs72844104	Myeloid	HLA-A	0.048	0.043	0.2673	C	G
rs78274956	Myeloid	HLA-A	-0.024	0.033	0.4768	C	A
rs116312062	Myeloid	HLA-A	-0.168	0.05	0.0007955	T	G
rs111544474	Myeloid	HLA-A	-0.006	0.05	0.91	G	T
rs113894541	Myeloid	HLA-A	0.001	0.05	0.9795	C	T
HLA_DRB1_01	Myeloid	HLA-A	0.004	0.05	0.9383	T	T
HLA_DRB1_03	Myeloid	HLA-A	-0.175	0.047	0.0001777	T	T
HLA_DRB1_03.01	Myeloid	HLA-A	-0.179	0.047	0.0001733	C	T
HLA_DRB1_04	Myeloid	HLA-A	0.083	0.042	0.04817	A	T
HLA_DRB1_07	Myeloid	HLA-A	0.039	0.048	0.4144	A	T
HLA_DRB1_07.01	Myeloid	HLA-A	0.031	0.049	0.5325	T	T
HLA_DRB1_08	Myeloid	HLA-A	0.064	0.096	0.504	T	T
HLA_DRB1_11	Myeloid	HLA-A	0.038	0.063	0.5528	G	T
HLA_DRB1_11.01	Myeloid	HLA-A	0.136	0.08	0.09111	T	T
HLA_DRB1_13	Myeloid	HLA-A	0.047	0.052	0.3631	C	T
HLA_DRB1_13.01	Myeloid	HLA-A	-0.019	0.072	0.7957	A	T
HLA_DRB1_15	Myeloid	HLA-A	-0.081	0.044	0.06605	G	T
HLA_DRB1_15.01	Myeloid	HLA-A	-0.093	0.047	0.04626	G	T
rs35522883	Myeloid	HLA-A	-0.006	0.05	0.9111	G	T
rs113647600	Myeloid	HLA-A	0	0.05	0.9925	C	A
rs114335056	Myeloid	HLA-A	0.073	0.041	0.07467	A	G
rs9270505	Myeloid	HLA-A	0.017	0.033	0.6065	A	G
rs114258010	Myeloid	HLA-A	0.089	0.059	0.1342	A	G
rs34855541	Myeloid	HLA-A	0.085	0.041	0.03831	A	G
rs79966773	Myeloid	HLA-A	-0.066	0.034	0.05574	T	C
rs28366298	Myeloid	HLA-A	0.069	0.033	0.039	A	C
rs28366303	Myeloid	HLA-A	0.072	0.033	0.03011	C	G
rs28366312	Myeloid	HLA-A	0.074	0.034	0.02699	T	C
rs28366313	Myeloid	HLA-A	0.074	0.034	0.02699	G	A
rs28366314	Myeloid	HLA-A	0.074	0.034	0.02715	A	G
rs9270587	Myeloid	HLA-A	0.042	0.035	0.2404	T	G
rs9270588	Myeloid	HLA-A	-0.019	0.032	0.5544	C	T
rs35265698	Myeloid	HLA-A	0.082	0.041	0.04344	C	G
rs35139284	Myeloid	HLA-A	0.072	0.034	0.03594	C	T
rs9270589	Myeloid	HLA-A	-0.033	0.032	0.3113	C	T
rs9270593	Myeloid	HLA-A	-0.033	0.032	0.3113	A	G
rs34350244	Myeloid	HLA-A	0.083	0.041	0.04251	C	T
rs28366320	Myeloid	HLA-A	0.075	0.032	0.0192	G	A
rs34553045	Myeloid	HLA-A	0.082	0.041	0.0434	T	C
rs28366321	Myeloid	HLA-A	0.032	0.046	0.4913	A	G
rs9270596	Myeloid	HLA-A	0.079	0.045	0.07798	T	A
rs9270600	Myeloid	HLA-A	-0.087	0.039	0.02439	C	T
rs28366343	Myeloid	HLA-A	0.063	0.033	0.05259	T	C
rs28366350	Myeloid	HLA-A	0.061	0.033	0.06436	T	A
rs28366351	Myeloid	HLA-A	0.063	0.033	0.05478	G	A
rs28366352	Myeloid	HLA-A	0.063	0.033	0.05478	T	C
rs28366353	Myeloid	HLA-A	0.063	0.033	0.05476	A	G
rs9270608	Myeloid	HLA-A	0.037	0.035	0.2895	A	G
rs28366355	Myeloid	HLA-A	0.063	0.033	0.05262	T	G
rs28366357	Myeloid	HLA-A	0.063	0.033	0.05256	C	T
rs28366362	Myeloid	HLA-A	0.063	0.033	0.05256	T	C
rs9270623	Myeloid	HLA-A	-0.086	0.039	0.02571	A	C
rs28366363	Myeloid	HLA-A	0.035	0.048	0.4649	G	A
rs9270653	Myeloid	HLA-A	-0.032	0.034	0.3461	G	A
rs9270654	Myeloid	HLA-A	-0.032	0.034	0.3463	T	G
rs9270656	Myeloid	HLA-A	0.06	0.043	0.1663	C	A
rs9270658	Myeloid	HLA-A	-0.034	0.034	0.3167	T	C
rs9270661	Myeloid	HLA-A	-0.033	0.034	0.3263	A	G
rs9270662	Myeloid	HLA-A	-0.087	0.039	0.02443	T	G
rs9270663	Myeloid	HLA-A	-0.033	0.034	0.3229	A	G
rs9270665	Myeloid	HLA-A	-0.087	0.039	0.02442	G	T
rs9270687	Myeloid	HLA-A	0.038	0.035	0.2869	G	A
rs9270700	Myeloid	HLA-A	0.058	0.043	0.1787	C	T
rs9270758	Myeloid	HLA-A	0.038	0.035	0.2837	G	A
rs28510673	Myeloid	HLA-A	0.004	0.05	0.9407	G	T
rs28567460	Myeloid	HLA-A	0.004	0.05	0.9407	G	C
rs11757382	Myeloid	HLA-A	0.047	0.044	0.2784	A	C
rs28605404	Myeloid	HLA-A	0.002	0.05	0.9608	A	G
rs477515	Myeloid	HLA-A	0.076	0.033	0.0229	G	A
rs476775	Myeloid	HLA-A	-0.039	0.032	0.2255	G	T
rs9270815	Myeloid	HLA-A	0.058	0.043	0.1785	A	G
rs116763083	Myeloid	HLA-A	0.038	0.097	0.6959	T	A
rs9270826	Myeloid	HLA-A	0.038	0.035	0.2869	G	T
rs13191764	Myeloid	HLA-A	0.032	0.085	0.711	T	A
rs9270827	Myeloid	HLA-A	0.038	0.035	0.2869	C	A
rs2516049	Myeloid	HLA-A	0.077	0.033	0.02191	T	C
rs2647062	Myeloid	HLA-A	0.083	0.041	0.04058	A	C
rs9270847	Myeloid	HLA-A	0.038	0.035	0.2869	G	T
rs9270850	Myeloid	HLA-A	0.038	0.035	0.2869	G	A
rs9270852	Myeloid	HLA-A	0.038	0.035	0.2852	G	A
rs9270858	Myeloid	HLA-A	0.038	0.035	0.2869	C	T
rs28383180	Myeloid	HLA-A	0.077	0.033	0.02134	A	C
rs9270869	Myeloid	HLA-A	-0.039	0.032	0.2225	T	C
rs680151	Myeloid	HLA-A	-0.036	0.033	0.2818	A	G
rs9270874	Myeloid	HLA-A	0.038	0.035	0.2869	G	A
rs9270898	Myeloid	HLA-A	0.038	0.035	0.2819	T	C
rs9270912	Myeloid	HLA-A	0.037	0.035	0.2928	A	G
rs9270913	Myeloid	HLA-A	0.037	0.035	0.2928	A	G
rs9270914	Myeloid	HLA-A	0.037	0.035	0.2928	A	T
rs2858870	Myeloid	HLA-A	0.035	0.047	0.459	T	C
rs9270919	Myeloid	HLA-A	0.037	0.035	0.2933	G	T
rs9270922	Myeloid	HLA-A	0.038	0.035	0.2867	T	C
rs9270925	Myeloid	HLA-A	0.038	0.035	0.2872	A	G
rs9270926	Myeloid	HLA-A	0.038	0.035	0.2872	C	A
rs9270927	Myeloid	HLA-A	0.038	0.035	0.2872	A	G
rs9270934	Myeloid	HLA-A	0.038	0.035	0.2869	G	C
rs9270944	Myeloid	HLA-A	0.038	0.035	0.2852	A	G
rs144453041	Myeloid	HLA-A	0.042	0.085	0.625	A	G
rs601945	Myeloid	HLA-A	0.09	0.041	0.02901	A	G
rs9270963	Myeloid	HLA-A	0.038	0.035	0.2869	A	C
rs602457	Myeloid	HLA-A	0.09	0.041	0.02761	T	C
rs9270970	Myeloid	HLA-A	0.038	0.035	0.2869	C	T
rs75324027	Myeloid	HLA-A	-0.089	0.038	0.0176	A	G
rs614348	Myeloid	HLA-A	0.069	0.033	0.03365	T	C
rs72850021	Myeloid	HLA-A	0.002	0.05	0.9608	A	G
rs9270984	Myeloid	HLA-A	0.062	0.043	0.1507	T	G
rs2647073	Myeloid	HLA-A	0.038	0.047	0.4186	A	C
rs9270986	Myeloid	HLA-A	0.062	0.043	0.1507	A	C
rs615672	Myeloid	HLA-A	-0.037	0.033	0.2684	G	C
rs615719	Myeloid	HLA-A	-0.033	0.033	0.3142	G	A
rs9270994	Myeloid	HLA-A	0.064	0.043	0.1387	T	C
rs2760995	Myeloid	HLA-A	0.017	0.041	0.6703	G	A
rs9270997	Myeloid	HLA-A	0.058	0.043	0.1756	G	A
rs617058	Myeloid	HLA-A	-0.089	0.038	0.0181	G	T
rs28383201	Myeloid	HLA-A	0.072	0.033	0.02788	C	G
rs2858867	Myeloid	HLA-A	-0.037	0.033	0.261	A	G
rs73410643	Myeloid	HLA-A	-0.022	0.117	0.8535	A	T
rs9271055	Myeloid	HLA-A	0.057	0.043	0.1835	G	T
rs9271056	Myeloid	HLA-A	0.057	0.043	0.1835	T	C
rs113742050	Myeloid	HLA-A	0.137	0.068	0.04396	C	T
rs9271061	Myeloid	HLA-A	0.058	0.043	0.1779	A	T
rs9271062	Myeloid	HLA-A	0.058	0.043	0.1779	T	A
rs9271065	Myeloid	HLA-A	0.078	0.044	0.07843	C	G
rs9271069	Myeloid	HLA-A	0.081	0.044	0.0674	A	G
rs9461776	Myeloid	HLA-A	0.078	0.063	0.2197	A	G
rs36233212	Myeloid	HLA-A	0.002	0.05	0.9608	T	C
rs643889	Myeloid	HLA-A	0.068	0.033	0.03721	A	T
rs482205	Myeloid	HLA-A	0.068	0.033	0.03712	T	G
rs482162	Myeloid	HLA-A	0.068	0.033	0.03708	T	C
rs482044	Myeloid	HLA-A	0.071	0.032	0.02799	G	C
rs9271080	Myeloid	HLA-A	0.058	0.043	0.1802	C	T
rs9271089	Myeloid	HLA-A	0.037	0.035	0.2895	T	G
rs34811813	Myeloid	HLA-A	0.003	0.05	0.9597	G	T
rs77632534	Myeloid	HLA-A	0.003	0.05	0.9597	G	A
rs36202959	Myeloid	HLA-A	0.003	0.05	0.9597	C	G
rs35515288	Myeloid	HLA-A	0.002	0.05	0.9608	T	C
rs36202958	Myeloid	HLA-A	0.002	0.05	0.9608	C	T
rs9271096	Myeloid	HLA-A	0.038	0.035	0.2869	A	G
rs9271100	Myeloid	HLA-A	0.038	0.035	0.2869	T	C
rs9271109	Myeloid	HLA-A	0.041	0.035	0.2507	T	C
rs9271112	Myeloid	HLA-A	0.041	0.035	0.2507	T	C
rs9271115	Myeloid	HLA-A	0.041	0.035	0.2507	C	G
rs9271117	Myeloid	HLA-A	0.037	0.035	0.2879	C	T
rs35899011	Myeloid	HLA-A	0.002	0.05	0.9608	C	T
rs660895	Myeloid	HLA-A	0.086	0.038	0.02568	A	G
rs9271147	Myeloid	HLA-A	0.052	0.043	0.2296	T	C
rs36233210	Myeloid	HLA-A	0.004	0.05	0.9382	T	G
rs9271149	Myeloid	HLA-A	0.037	0.035	0.2889	A	G
rs9271151	Myeloid	HLA-A	0.037	0.035	0.2889	T	G
rs9271155	Myeloid	HLA-A	0.065	0.043	0.132	G	A
rs36097962	Myeloid	HLA-A	0.002	0.05	0.9608	C	T
rs535777	Myeloid	HLA-A	-0.168	0.046	0.0002993	G	C
rs9271163	Myeloid	HLA-A	0.039	0.035	0.2664	C	T
rs9271170	Myeloid	HLA-A	0.038	0.035	0.2869	T	C
rs532965	Myeloid	HLA-A	0.09	0.041	0.02666	T	G
rs532098	Myeloid	HLA-A	0.09	0.032	0.004446	G	A
rs674313	Myeloid	HLA-A	-0.093	0.037	0.01134	C	T
rs9271178	Myeloid	HLA-A	0.038	0.035	0.2869	C	T
rs55703642	Myeloid	HLA-A	0.002	0.05	0.9608	T	C
rs2858863	Myeloid	HLA-A	-0.09	0.038	0.01698	C	T
rs17204995	Myeloid	HLA-A	0.09	0.032	0.004641	G	A
rs17211356	Myeloid	HLA-A	0.002	0.05	0.9608	A	G
rs9271191	Myeloid	HLA-A	0.058	0.043	0.1785	T	C
rs5021726	Myeloid	HLA-A	0.09	0.032	0.004446	T	C
rs9271192	Myeloid	HLA-A	0.038	0.035	0.2869	C	A
rs5021727	Myeloid	HLA-A	0.09	0.032	0.004446	A	G
rs75639337	Myeloid	HLA-A	-0.075	0.035	0.0347	C	T
rs112485576	Myeloid	HLA-A	0.091	0.041	0.02577	C	A
rs76946723	Myeloid	HLA-A	-0.075	0.035	0.03442	A	T
rs502771	Myeloid	HLA-A	-0.075	0.035	0.0352	T	C
rs502055	Myeloid	HLA-A	-0.075	0.035	0.0352	T	C
rs9271209	Myeloid	HLA-A	0.038	0.035	0.2869	G	A
rs13191862	Myeloid	HLA-A	0.088	0.032	0.005656	A	G
rs13207945	Myeloid	HLA-A	0.09	0.032	0.004446	T	C
rs13208027	Myeloid	HLA-A	0.09	0.032	0.004446	T	A
rs9271255	Myeloid	HLA-A	0.04	0.035	0.2614	C	T
rs9271256	Myeloid	HLA-A	0.056	0.043	0.193	A	G
rs3997871	Myeloid	HLA-A	0.04	0.035	0.2617	G	A
rs3997872	Myeloid	HLA-A	0.091	0.041	0.02577	T	A
rs2395515	Myeloid	HLA-A	0.056	0.043	0.193	C	T
rs113195871	Myeloid	HLA-A	-0.004	0.049	0.9313	T	A
rs3997873	Myeloid	HLA-A	0.083	0.044	0.06247	G	T
rs9271285	Myeloid	HLA-A	-0.046	0.032	0.1563	A	G
rs56838463	Myeloid	HLA-A	0.002	0.05	0.9608	A	C
rs3129749	Myeloid	HLA-A	0.058	0.043	0.1785	G	A
rs9271292	Myeloid	HLA-A	-0.045	0.032	0.1568	T	C
rs10947319	Myeloid	HLA-A	0.032	0.046	0.4847	C	T
rs55660658	Myeloid	HLA-A	0.002	0.05	0.9608	A	G
rs9271300	Myeloid	HLA-A	-0.021	0.032	0.5064	C	G
rs9271301	Myeloid	HLA-A	-0.075	0.035	0.0352	C	T
rs55873471	Myeloid	HLA-A	0.002	0.05	0.9608	A	G
rs4530903	Myeloid	HLA-A	-0.006	0.05	0.9039	C	T
rs522308	Myeloid	HLA-A	0.08	0.033	0.01675	C	T
rs521539	Myeloid	HLA-A	0.087	0.039	0.02379	G	A
rs642093	Myeloid	HLA-A	-0.09	0.038	0.01698	G	A
rs4504507	Myeloid	HLA-A	0.002	0.05	0.9608	C	T
rs5004277	Myeloid	HLA-A	-0.045	0.032	0.1568	C	T
rs28380113	Myeloid	HLA-A	0.004	0.05	0.9398	C	T
rs34656207	Myeloid	HLA-A	0.098	0.033	0.00264	C	T
rs3129752	Myeloid	HLA-A	0.088	0.032	0.005843	G	C
rs3104413	Myeloid	HLA-A	0.092	0.041	0.02445	C	G
rs9271331	Myeloid	HLA-A	-0.044	0.032	0.1659	C	T
rs13204672	Myeloid	HLA-A	0.032	0.046	0.4847	A	G
rs9271339	Myeloid	HLA-A	-0.046	0.032	0.1497	T	C
rs112627226	Myeloid	HLA-A	-0.017	0.051	0.7467	T	C
rs112270441	Myeloid	HLA-A	0.002	0.05	0.9608	C	T
rs4959106	Myeloid	HLA-A	0.088	0.032	0.005827	T	C
rs113979555	Myeloid	HLA-A	0.001	0.05	0.9902	G	A
rs28383221	Myeloid	HLA-A	0.104	0.032	0.001159	A	G
rs13208475	Myeloid	HLA-A	0.034	0.042	0.4204	C	T
rs34850435	Myeloid	HLA-A	0.088	0.032	0.005827	C	T
rs9271344	Myeloid	HLA-A	-0.07	0.033	0.03794	T	C
rs6931277	Myeloid	HLA-A	0.09	0.041	0.02666	A	T
rs7760731	Myeloid	HLA-A	-0.09	0.038	0.01702	C	A
rs111553658	Myeloid	HLA-A	0.002	0.05	0.9608	C	T
rs35029150	Myeloid	HLA-A	0.088	0.032	0.005827	T	G
rs28752513	Myeloid	HLA-A	0.031	0.047	0.5081	A	C
rs28383223	Myeloid	HLA-A	0.104	0.032	0.001157	C	T
rs35534739	Myeloid	HLA-A	0.088	0.032	0.005821	A	G
rs34341844	Myeloid	HLA-A	0.088	0.032	0.005821	G	A
rs28383224	Myeloid	HLA-A	0.104	0.032	0.001159	A	G
rs9271348	Myeloid	HLA-A	0.033	0.035	0.345	G	A
rs113711404	Myeloid	HLA-A	0.004	0.05	0.932	G	A
rs113568421	Myeloid	HLA-A	0.004	0.05	0.932	G	A
rs9271351	Myeloid	HLA-A	0.083	0.044	0.06222	C	G
rs9271353	Myeloid	HLA-A	0.083	0.044	0.06218	T	C
rs34985232	Myeloid	HLA-A	0.088	0.032	0.005827	A	G
rs28383230	Myeloid	HLA-A	0.104	0.032	0.001159	T	C
rs28383232	Myeloid	HLA-A	0.032	0.046	0.4847	C	T
rs28383233	Myeloid	HLA-A	0.103	0.032	0.00125	G	A
rs34694416	Myeloid	HLA-A	0.004	0.05	0.932	C	T
rs73730372	Myeloid	HLA-A	0.073	0.052	0.1617	C	T
rs113243185	Myeloid	HLA-A	0.075	0.052	0.1485	G	C
rs3129762	Myeloid	HLA-A	0.083	0.044	0.06196	T	A
rs61523045	Myeloid	HLA-A	0.004	0.05	0.932	A	G
rs57425824	Myeloid	HLA-A	-0.006	0.051	0.9009	C	T
rs3135005	Myeloid	HLA-A	0.081	0.044	0.06786	A	G
rs35040284	Myeloid	HLA-A	0.002	0.05	0.9608	T	C
rs11751024	Myeloid	HLA-A	0.046	0.033	0.1599	C	A
rs28383302	Myeloid	HLA-A	0.026	0.046	0.5735	A	G
rs28383303	Myeloid	HLA-A	0.026	0.046	0.5735	A	G
rs28383304	Myeloid	HLA-A	0.032	0.046	0.4847	C	T
rs9271363	Myeloid	HLA-A	0.064	0.041	0.1187	G	C
rs9271364	Myeloid	HLA-A	0.028	0.032	0.3873	A	G
rs34053446	Myeloid	HLA-A	0.002	0.05	0.9608	A	G
rs13191810	Myeloid	HLA-A	0.045	0.035	0.1944	C	T
rs9271366	Myeloid	HLA-A	0.083	0.044	0.06182	G	A
rs9271367	Myeloid	HLA-A	0.045	0.035	0.1964	G	A
rs28383310	Myeloid	HLA-A	0.02	0.037	0.589	G	A
rs9271375	Myeloid	HLA-A	-0.009	0.033	0.7739	G	A
rs28383312	Myeloid	HLA-A	0.064	0.033	0.05243	C	T
rs35390996	Myeloid	HLA-A	-0.026	0.072	0.7163	G	A
rs28589559	Myeloid	HLA-A	0.032	0.045	0.4732	G	T
rs9271413	Myeloid	HLA-A	0.083	0.044	0.06169	G	A
rs9271423	Myeloid	HLA-A	0.085	0.044	0.05547	G	T
rs9271424	Myeloid	HLA-A	-0.052	0.037	0.1547	T	C
rs34304006	Myeloid	HLA-A	0.002	0.054	0.9666	T	C
rs9271435	Myeloid	HLA-A	0.067	0.032	0.03978	C	T
rs9271466	Myeloid	HLA-A	0.058	0.043	0.1766	C	G
rs9271469	Myeloid	HLA-A	0.068	0.033	0.04117	T	C
rs9271470	Myeloid	HLA-A	0.068	0.033	0.04117	C	T
rs9271481	Myeloid	HLA-A	0.076	0.044	0.0837	A	G
rs9271483	Myeloid	HLA-A	0.02	0.034	0.5596	G	T
rs9271488	Myeloid	HLA-A	0.068	0.033	0.04117	G	T
rs9271489	Myeloid	HLA-A	-0.052	0.035	0.1308	C	A
rs28535317	Myeloid	HLA-A	-0.008	0.051	0.882	A	G
rs28669773	Myeloid	HLA-A	0.034	0.076	0.6584	A	G
rs34846487	Myeloid	HLA-A	0.03	0.085	0.7269	T	G
rs9271492	Myeloid	HLA-A	-0.044	0.033	0.1869	A	C
rs9271493	Myeloid	HLA-A	0.023	0.034	0.4928	A	G
rs34645399	Myeloid	HLA-A	-0.026	0.072	0.7163	A	G
rs34104805	Myeloid	HLA-A	0.091	0.06	0.1323	A	T
rs9271499	Myeloid	HLA-A	0.084	0.032	0.009164	C	T
rs9271502	Myeloid	HLA-A	0.084	0.032	0.009227	G	A
rs9271511	Myeloid	HLA-A	0.072	0.033	0.03167	G	A
rs9271513	Myeloid	HLA-A	0.044	0.04	0.2735	C	G
rs9271519	Myeloid	HLA-A	0.071	0.033	0.03288	T	C
rs9271528	Myeloid	HLA-A	-0.089	0.039	0.02093	C	T
rs9271533	Myeloid	HLA-A	-0.053	0.035	0.1261	G	T
rs9271538	Myeloid	HLA-A	-0.052	0.037	0.1552	G	A
rs9271539	Myeloid	HLA-A	-0.052	0.035	0.1309	G	A
rs9271541	Myeloid	HLA-A	-0.089	0.039	0.02116	A	C
rs9271543	Myeloid	HLA-A	0.023	0.034	0.4924	A	T
rs9271544	Myeloid	HLA-A	0.072	0.033	0.0317	C	A
rs9271545	Myeloid	HLA-A	-0.089	0.039	0.02113	C	T
rs9271547	Myeloid	HLA-A	0.092	0.032	0.003517	C	A
rs9271550	Myeloid	HLA-A	-0.052	0.037	0.1552	T	A
rs9271564	Myeloid	HLA-A	0.072	0.033	0.03057	C	T
rs9271568	Myeloid	HLA-A	0.073	0.033	0.0303	G	A
rs9271571	Myeloid	HLA-A	0.072	0.033	0.03031	C	T
rs9271573	Myeloid	HLA-A	0.089	0.032	0.005328	A	C
rs35407883	Myeloid	HLA-A	0.03	0.085	0.7269	A	G
rs9271576	Myeloid	HLA-A	0.072	0.033	0.03172	T	C
rs9271580	Myeloid	HLA-A	0.08	0.04	0.044	T	G
rs34342308	Myeloid	HLA-A	0.013	0.043	0.7698	A	G
rs35826015	Myeloid	HLA-A	0.002	0.05	0.9608	T	A
rs34629405	Myeloid	HLA-A	0.013	0.043	0.7698	C	T
rs17533090	Myeloid	HLA-A	0.013	0.043	0.7698	G	T
rs35062987	Myeloid	HLA-A	0.042	0.039	0.2781	C	T
rs34831921	Myeloid	HLA-A	0.048	0.055	0.3805	C	A
rs17533167	Myeloid	HLA-A	0.002	0.05	0.9608	G	C
rs9271584	Myeloid	HLA-A	0.072	0.033	0.03167	T	C
rs9271586	Myeloid	HLA-A	0.072	0.032	0.02359	G	T
rs9271587	Myeloid	HLA-A	0.072	0.032	0.02359	A	G
rs3129763	Myeloid	HLA-A	-0.092	0.039	0.01721	G	A
rs9271588	Myeloid	HLA-A	0.072	0.032	0.02359	T	C
rs35399661	Myeloid	HLA-A	0.013	0.043	0.7698	T	C
rs17599077	Myeloid	HLA-A	0.002	0.05	0.9608	A	C
rs35014460	Myeloid	HLA-A	0.013	0.043	0.7698	T	C
rs9271589	Myeloid	HLA-A	0.078	0.033	0.01947	G	A
rs3129764	Myeloid	HLA-A	0.04	0.04	0.3103	G	A
rs112396255	Myeloid	HLA-A	0.013	0.043	0.7698	A	G
rs3135003	Myeloid	HLA-A	-0.087	0.039	0.02542	C	T
rs9271612	Myeloid	HLA-A	-0.089	0.039	0.02225	A	G
rs4959030	Myeloid	HLA-A	0.066	0.044	0.1347	A	G
rs9271619	Myeloid	HLA-A	-0.087	0.039	0.02542	G	A
rs9271620	Myeloid	HLA-A	0.072	0.032	0.02359	G	T
rs34106969	Myeloid	HLA-A	0.013	0.043	0.7698	G	T
rs34135512	Myeloid	HLA-A	0.01	0.044	0.821	G	A
rs4959108	Myeloid	HLA-A	0.07	0.044	0.1097	G	A
rs116359969	Myeloid	HLA-A	0.013	0.043	0.7697	A	G
rs9271640	Myeloid	HLA-A	0.047	0.04	0.2379	T	C
rs9271641	Myeloid	HLA-A	0.047	0.04	0.2379	A	G
rs9271642	Myeloid	HLA-A	0.089	0.032	0.005325	A	G
rs34947241	Myeloid	HLA-A	0.013	0.043	0.7698	T	C
rs34411532	Myeloid	HLA-A	0.013	0.043	0.7698	G	A
rs9271661	Myeloid	HLA-A	0.072	0.033	0.0317	T	A
rs116259801	Myeloid	HLA-A	0.013	0.043	0.7698	T	G
rs9271667	Myeloid	HLA-A	-0.05	0.035	0.1531	T	C
rs28421666	Myeloid	HLA-A	0.018	0.088	0.8339	A	G
rs28383322	Myeloid	HLA-A	0.045	0.039	0.2528	C	T
rs9271684	Myeloid	HLA-A	-0.05	0.035	0.1509	C	T
rs9271687	Myeloid	HLA-A	0.07	0.044	0.1097	A	G
rs9271695	Myeloid	HLA-A	0.047	0.04	0.238	A	G
rs4587163	Myeloid	HLA-A	0.094	0.033	0.004	C	T
rs34518860	Myeloid	HLA-A	0.04	0.055	0.4666	G	A
rs76045537	Myeloid	HLA-A	-0.072	0.037	0.05048	T	C
rs9271769	Myeloid	HLA-A	0.072	0.033	0.03188	G	T
rs9271771	Myeloid	HLA-A	0.038	0.04	0.3317	T	C
rs9271775	Myeloid	HLA-A	0.056	0.041	0.1669	C	T
rs3104391	Myeloid	HLA-A	0.07	0.044	0.1097	T	C
rs9271847	Myeloid	HLA-A	-0.036	0.031	0.2492	A	G
rs9271848	Myeloid	HLA-A	-0.031	0.031	0.3257	A	G
rs3129768	Myeloid	HLA-A	0.048	0.04	0.2279	G	T
rs3104389	Myeloid	HLA-A	0.073	0.033	0.03017	C	A
rs9271858	Myeloid	HLA-A	-0.034	0.031	0.279	A	G
rs6922257	Myeloid	HLA-A	0.038	0.077	0.6267	G	A
rs77029856	Myeloid	HLA-A	0.013	0.043	0.7698	T	C
rs9271894	Myeloid	HLA-A	-0.05	0.035	0.1497	C	T
rs9271895	Myeloid	HLA-A	-0.089	0.039	0.02312	T	C
rs114420104	Myeloid	HLA-A	0.009	0.05	0.8577	G	T
rs3129769	Myeloid	HLA-A	0.091	0.041	0.02515	G	A
rs35779452	Myeloid	HLA-A	0.03	0.037	0.418	A	G
rs9272063	Myeloid	HLA-A	-0.083	0.039	0.03219	C	T
rs34061722	Myeloid	HLA-A	0.026	0.037	0.4795	C	T
rs9272065	Myeloid	HLA-A	-0.083	0.039	0.03219	T	G
rs9272066	Myeloid	HLA-A	-0.083	0.039	0.03219	C	A
rs9272069	Myeloid	HLA-A	-0.083	0.039	0.03222	T	A
rs35360625	Myeloid	HLA-A	0.028	0.037	0.4434	G	C
rs9272070	Myeloid	HLA-A	-0.032	0.031	0.3149	T	G
rs11751908	Myeloid	HLA-A	0.028	0.037	0.4429	T	G
rs9272105	Myeloid	HLA-A	-0.032	0.031	0.314	G	A
rs3104376	Myeloid	HLA-A	0.056	0.039	0.1453	T	C
rs35242582	Myeloid	HLA-A	0.026	0.037	0.4842	A	G
rs35426875	Myeloid	HLA-A	0.029	0.037	0.4297	T	C
rs35656734	Myeloid	HLA-A	0.03	0.036	0.4054	C	T
rs9272114	Myeloid	HLA-A	-0.032	0.031	0.314	T	C
rs28383330	Myeloid	HLA-A	0.029	0.047	0.5401	A	G
rs3104373	Myeloid	HLA-A	0.068	0.044	0.1279	T	C
rs9272116	Myeloid	HLA-A	-0.032	0.031	0.314	T	C
rs9272118	Myeloid	HLA-A	-0.032	0.031	0.3142	C	T
rs148418496	Myeloid	HLA-A	-0.026	0.072	0.7163	C	A
rs9272131	Myeloid	HLA-A	0.057	0.056	0.3034	C	T
rs34145408	Myeloid	HLA-A	0.02	0.037	0.5919	C	T
rs3104371	Myeloid	HLA-A	0.082	0.04	0.03898	C	G
rs17205114	Myeloid	HLA-A	0.022	0.037	0.5491	T	G
rs17205135	Myeloid	HLA-A	0.022	0.037	0.5491	A	G
rs9272218	Myeloid	HLA-A	-0.03	0.031	0.3407	C	T
rs9272219	Myeloid	HLA-A	-0.061	0.036	0.0914	G	T
rs373813924	Myeloid	HLA-A	0.018	0.088	0.8339	G	T
rs17211510	Myeloid	HLA-A	0.02	0.037	0.5919	C	A
rs3104369	Myeloid	HLA-A	0.048	0.037	0.1918	T	C
rs17205170	Myeloid	HLA-A	0.033	0.041	0.4223	G	T
rs17205177	Myeloid	HLA-A	0.02	0.037	0.5919	A	G
rs17205184	Myeloid	HLA-A	-0.013	0.04	0.7491	G	A
rs9272230	Myeloid	HLA-A	-0.072	0.038	0.06048	C	A
rs199950886	Myeloid	HLA-A	0.018	0.088	0.8339	T	G
rs9272255	Myeloid	HLA-A	-0.061	0.036	0.0914	C	T
rs9272261	Myeloid	HLA-A	-0.061	0.036	0.0914	G	A
rs62404084	Myeloid	HLA-A	-0.013	0.04	0.7491	C	T
rs28407322	Myeloid	HLA-A	0.02	0.037	0.5919	T	C
rs9272265	Myeloid	HLA-A	-0.032	0.031	0.314	C	T
rs28675927	Myeloid	HLA-A	0.02	0.037	0.5921	A	G
rs9272271	Myeloid	HLA-A	-0.061	0.036	0.09209	A	T
rs9272276	Myeloid	HLA-A	-0.065	0.036	0.07592	G	C
rs9272294	Myeloid	HLA-A	-0.075	0.038	0.05074	C	T
rs1391371	Myeloid	HLA-A	0.082	0.04	0.03888	A	T
rs9272309	Myeloid	HLA-A	-0.04	0.033	0.2289	A	G
rs74606007	Myeloid	HLA-A	0.018	0.088	0.835	T	C
rs9272318	Myeloid	HLA-A	0.073	0.033	0.03022	A	G
rs9272346	Myeloid	HLA-A	0.016	0.032	0.615	G	A
rs9272354	Myeloid	HLA-A	-0.061	0.036	0.09091	A	G
rs9272363	Myeloid	HLA-A	0.082	0.04	0.0388	A	T
HLA_DQA1_01	Myeloid	HLA-A	-0.021	0.033	0.5137	A	T
HLA_DQA1_01.01	Myeloid	HLA-A	-0.008	0.046	0.8581	C	T
HLA_DQA1_01.02	Myeloid	HLA-A	-0.013	0.04	0.7428	A	T
HLA_DQA1_01.03	Myeloid	HLA-A	-0.049	0.071	0.4912	A	T
HLA_DQA1_02	Myeloid	HLA-A	0.03	0.047	0.5244	A	T
HLA_DQA1_02.01	Myeloid	HLA-A	0.03	0.047	0.5244	C	T
HLA_DQA1_03	Myeloid	HLA-A	0.087	0.04	0.03038	T	T
HLA_DQA1_03.01	Myeloid	HLA-A	0.087	0.04	0.03038	C	T
HLA_DQA1_04	Myeloid	HLA-A	-0.034	0.091	0.7062	T	T
HLA_DQA1_04.01	Myeloid	HLA-A	-0.034	0.091	0.7062	A	T
HLA_DQA1_05	Myeloid	HLA-A	-0.073	0.038	0.05806	C	T
HLA_DQA1_05.01	Myeloid	HLA-A	-0.073	0.038	0.05806	A	T
rs34481484	Myeloid	HLA-A	-0.025	0.072	0.7258	A	G
rs2187668	Myeloid	HLA-A	-0.164	0.047	0.0004782	C	T
rs28383438	Myeloid	HLA-A	0.035	0.048	0.461	C	T
rs9273007	Myeloid	HLA-A	0.072	0.033	0.03073	C	T
rs9273008	Myeloid	HLA-A	0.072	0.033	0.03075	T	A
rs9273012	Myeloid	HLA-A	-0.061	0.036	0.0914	A	G
rs6927022	Myeloid	HLA-A	-0.005	0.03	0.8803	A	G
rs9273226	Myeloid	HLA-A	0.019	0.032	0.5528	C	T
rs9273242	Myeloid	HLA-A	0.02	0.032	0.5325	T	C
rs17843604	Myeloid	HLA-A	0.019	0.032	0.5527	C	T
rs12527758	Myeloid	HLA-A	0.02	0.032	0.544	T	C
rs17612788	Myeloid	HLA-A	0.024	0.032	0.4661	G	A
rs17612802	Myeloid	HLA-A	0.024	0.032	0.4656	C	T
rs2858877	Myeloid	HLA-A	0.084	0.04	0.03613	C	A
rs17612858	Myeloid	HLA-A	0.021	0.032	0.52	A	T
rs9273325	Myeloid	HLA-A	-0.14	0.043	0.00102	G	A
rs9273326	Myeloid	HLA-A	0.018	0.032	0.581	T	C
rs6900039	Myeloid	HLA-A	0	0.09	0.9999	G	T
rs9273329	Myeloid	HLA-A	0.018	0.032	0.581	G	A
rs56435053	Myeloid	HLA-A	0.028	0.044	0.5301	C	T
rs9273330	Myeloid	HLA-A	0.023	0.032	0.477	C	T
rs28633132	Myeloid	HLA-A	-0.044	0.049	0.3768	A	T
rs7744001	Myeloid	HLA-A	0.09	0.034	0.009021	G	A
rs28584179	Myeloid	HLA-A	0.039	0.055	0.4809	C	T
rs7744020	Myeloid	HLA-A	0.095	0.034	0.006117	G	A
rs6905975	Myeloid	HLA-A	0.03	0.032	0.3499	C	G
rs6905837	Myeloid	HLA-A	-0.017	0.073	0.8167	C	T
rs9273363	Myeloid	HLA-A	-0.075	0.035	0.0321	C	A
rs9273364	Myeloid	HLA-A	-0.075	0.035	0.03215	T	G
rs6906021	Myeloid	HLA-A	0.008	0.032	0.8049	T	C
rs17211741	Myeloid	HLA-A	0.041	0.053	0.442	G	A
rs9273369	Myeloid	HLA-A	-0.172	0.047	0.0002743	T	C
rs9273371	Myeloid	HLA-A	-0.085	0.035	0.01595	C	T
rs35779483	Myeloid	HLA-A	0.098	0.034	0.004594	A	G
rs12055445	Myeloid	HLA-A	0.069	0.032	0.03013	A	G
rs4713573	Myeloid	HLA-A	-0.131	0.036	0.0002801	A	C
HLA_DQB1_02	Myeloid	HLA-A	-0.087	0.037	0.02002	T	T
HLA_DQB1_02.01	Myeloid	HLA-A	-0.087	0.037	0.01998	C	T
HLA_DQB1_03	Myeloid	HLA-A	0.102	0.034	0.002915	A	T
HLA_DQB1_03.01	Myeloid	HLA-A	0.123	0.042	0.003323	G	T
HLA_DQB1_03.02	Myeloid	HLA-A	0.049	0.052	0.3415	A	T
HLA_DQB1_03.03	Myeloid	HLA-A	-0.017	0.073	0.8182	C	T
HLA_DQB1_04	Myeloid	HLA-A	-0.05	0.094	0.5912	A	T
HLA_DQB1_04.02	Myeloid	HLA-A	-0.05	0.094	0.5915	A	T
HLA_DQB1_05	Myeloid	HLA-A	-0.007	0.045	0.8743	G	T
HLA_DQB1_05.01	Myeloid	HLA-A	-0.043	0.05	0.3818	T	T
HLA_DQB1_06	Myeloid	HLA-A	-0.021	0.037	0.5733	T	T
HLA_DQB1_06.02	Myeloid	HLA-A	-0.055	0.045	0.2236	A	T
HLA_DQB1_06.03	Myeloid	HLA-A	-0.03	0.072	0.6778	T	T
rs9273416	Myeloid	HLA-A	0.02	0.032	0.534	T	G
rs1130455	Myeloid	HLA-A	-0.009	0.044	0.8363	C	G
rs9273426	Myeloid	HLA-A	0.022	0.032	0.4932	A	C
rs6689	Myeloid	HLA-A	0.031	0.04	0.4341	A	G
rs1063355	Myeloid	HLA-A	0.019	0.032	0.5594	T	G
rs1049225	Myeloid	HLA-A	0.016	0.038	0.6626	A	G
rs1130420	Myeloid	HLA-A	-0.114	0.063	0.07046	G	A
rs9273489	Myeloid	HLA-A	0.012	0.049	0.8125	A	G
rs9273504	Myeloid	HLA-A	-0.086	0.037	0.02035	T	C
rs2854275	Myeloid	HLA-A	-0.172	0.047	0.0002743	C	A
rs9273508	Myeloid	HLA-A	-0.053	0.032	0.09391	G	A
rs9273529	Myeloid	HLA-A	-0.087	0.037	0.01963	C	T
rs41270887	Myeloid	HLA-A	0.122	0.041	0.003312	A	T
rs1140343	Myeloid	HLA-A	0.019	0.032	0.5555	T	G
rs28724252	Myeloid	HLA-A	0.017	0.041	0.6835	G	A
rs9273852	Myeloid	HLA-A	-0.072	0.033	0.02904	T	C
rs9273873	Myeloid	HLA-A	-0.087	0.037	0.01906	T	C
rs2854272	Myeloid	HLA-A	0.008	0.032	0.8095	A	G
rs1130399	Myeloid	HLA-A	0.008	0.04	0.8465	G	A
rs72844390	Myeloid	HLA-A	-0.008	0.045	0.8618	C	T
rs9274477	Myeloid	HLA-A	0.012	0.032	0.7198	A	G
rs9274500	Myeloid	HLA-A	0.009	0.032	0.7761	T	A
rs3891176	Myeloid	HLA-A	-0.087	0.037	0.01853	C	A
rs3189152	Myeloid	HLA-A	0.006	0.032	0.861	A	G
rs1049056	Myeloid	HLA-A	-0.008	0.045	0.8551	C	A
rs1049055	Myeloid	HLA-A	0.015	0.037	0.6898	C	T
rs1049053	Myeloid	HLA-A	-0.005	0.036	0.8996	C	T
rs3891175	Myeloid	HLA-A	-0.083	0.037	0.02604	C	T
rs28746853	Myeloid	HLA-A	0.02	0.041	0.631	T	C
rs62404144	Myeloid	HLA-A	-0.039	0.072	0.5852	G	T
rs28746867	Myeloid	HLA-A	0.013	0.041	0.746	C	G
rs3828789	Myeloid	HLA-A	0.017	0.032	0.6062	G	T
rs3828790	Myeloid	HLA-A	0.017	0.032	0.6062	T	C
rs3828793	Myeloid	HLA-A	-0.007	0.045	0.8711	C	T
rs2647025	Myeloid	HLA-A	0.024	0.035	0.4903	G	A
rs9274623	Myeloid	HLA-A	-0.091	0.037	0.01449	G	T
rs3828800	Myeloid	HLA-A	0.009	0.04	0.83	G	A
rs3828801	Myeloid	HLA-A	0.009	0.04	0.83	G	T
rs34984116	Myeloid	HLA-A	-0.043	0.05	0.388	T	A
rs35800511	Myeloid	HLA-A	0.068	0.081	0.3989	A	G
rs35571040	Myeloid	HLA-A	0.102	0.086	0.2358	G	A
rs9274666	Myeloid	HLA-A	0.001	0.032	0.9715	A	G
rs28371207	Myeloid	HLA-A	0.101	0.035	0.00444	A	G
rs184950714	Myeloid	HLA-A	-0.05	0.094	0.5915	G	A
rs2858302	Myeloid	HLA-A	0.023	0.032	0.48	T	C
rs3134998	Myeloid	HLA-A	0.031	0.033	0.3475	T	C
rs3134996	Myeloid	HLA-A	0.03	0.033	0.3574	A	T
rs17211861	Myeloid	HLA-A	0.125	0.041	0.002302	G	A
rs17205528	Myeloid	HLA-A	0.121	0.039	0.001929	G	A
rs2395231	Myeloid	HLA-A	-0.182	0.051	0.0003455	G	A
rs9274713	Myeloid	HLA-A	0.105	0.032	0.001258	C	T
rs17205647	Myeloid	HLA-A	0.082	0.033	0.01397	G	A
rs9274717	Myeloid	HLA-A	0.094	0.032	0.00355	C	A
rs3134994	Myeloid	HLA-A	0.022	0.037	0.5548	T	C
rs35195457	Myeloid	HLA-A	0.114	0.041	0.005298	G	A
rs9274733	Myeloid	HLA-A	0.101	0.032	0.001978	C	T
rs9274741	Myeloid	HLA-A	0.108	0.032	0.0007927	T	C
rs28891406	Myeloid	HLA-A	0.121	0.038	0.001635	G	A
rs28746891	Myeloid	HLA-A	0.091	0.036	0.01215	A	G
rs9275079	Myeloid	HLA-A	0.031	0.037	0.4035	A	C
rs9275081	Myeloid	HLA-A	0.1	0.032	0.002082	C	T
rs3129782	Myeloid	HLA-A	0.015	0.037	0.6964	G	A
rs9275085	Myeloid	HLA-A	0.1	0.032	0.002083	G	A
rs9275086	Myeloid	HLA-A	0.102	0.032	0.001801	A	G
rs28746905	Myeloid	HLA-A	0.101	0.036	0.005734	C	T
rs9275087	Myeloid	HLA-A	0.101	0.032	0.001931	T	C
rs28891485	Myeloid	HLA-A	0.101	0.036	0.005734	G	T
rs9275106	Myeloid	HLA-A	0.101	0.032	0.001931	T	C
rs9275109	Myeloid	HLA-A	0.098	0.034	0.003606	G	T
rs9275112	Myeloid	HLA-A	0.101	0.032	0.001937	G	A
rs28746924	Myeloid	HLA-A	0.099	0.036	0.006456	G	A
rs9275114	Myeloid	HLA-A	0.099	0.032	0.002325	G	A
rs9275116	Myeloid	HLA-A	0.099	0.032	0.002321	T	C
rs9275122	Myeloid	HLA-A	0.026	0.036	0.4776	T	C
rs9275123	Myeloid	HLA-A	0.101	0.032	0.001926	G	T
rs2516006	Myeloid	HLA-A	0.038	0.039	0.3304	T	C
rs9275125	Myeloid	HLA-A	0.091	0.032	0.004895	A	T
rs9275126	Myeloid	HLA-A	0.091	0.032	0.004895	A	T
rs9275131	Myeloid	HLA-A	0.101	0.032	0.001855	C	T
rs9275132	Myeloid	HLA-A	0.026	0.036	0.4781	G	A
rs2858303	Myeloid	HLA-A	0.018	0.053	0.7319	T	C
rs9275133	Myeloid	HLA-A	0.101	0.032	0.001855	A	G
rs17205717	Myeloid	HLA-A	0.101	0.036	0.005447	T	C
rs9275136	Myeloid	HLA-A	0.101	0.032	0.001945	C	T
rs17205738	Myeloid	HLA-A	0.101	0.036	0.005485	T	G
rs17212090	Myeloid	HLA-A	0.101	0.036	0.005734	C	T
rs9275137	Myeloid	HLA-A	0.026	0.036	0.4781	G	C
rs9275139	Myeloid	HLA-A	0.101	0.032	0.001945	C	A
rs9275141	Myeloid	HLA-A	0.101	0.032	0.001931	T	G
rs17205823	Myeloid	HLA-A	0.095	0.036	0.009121	G	T
rs17205844	Myeloid	HLA-A	0.101	0.036	0.005815	C	G
rs17205851	Myeloid	HLA-A	0.101	0.036	0.005815	T	C
rs9275145	Myeloid	HLA-A	0.101	0.032	0.001928	C	T
rs9275146	Myeloid	HLA-A	0.101	0.032	0.001928	G	T
rs17212216	Myeloid	HLA-A	0.101	0.036	0.005867	T	C
rs17212223	Myeloid	HLA-A	0.127	0.041	0.002151	C	T
rs17212279	Myeloid	HLA-A	0.101	0.036	0.005438	A	G
rs3021061	Myeloid	HLA-A	0.026	0.036	0.4781	C	G
rs2856696	Myeloid	HLA-A	0.029	0.054	0.595	A	T
rs2856695	Myeloid	HLA-A	0.101	0.032	0.001958	A	G
rs17212329	Myeloid	HLA-A	0.1	0.036	0.006086	C	T
rs17206012	Myeloid	HLA-A	0.099	0.036	0.006442	A	C
rs17212343	Myeloid	HLA-A	0.099	0.036	0.006442	A	G
rs1794510	Myeloid	HLA-A	-0.05	0.094	0.5915	C	A
rs9275152	Myeloid	HLA-A	0.033	0.053	0.5327	T	C
rs17206035	Myeloid	HLA-A	0.101	0.036	0.005764	T	C
rs2856694	Myeloid	HLA-A	-0.168	0.047	0.0003491	T	C
rs17206049	Myeloid	HLA-A	0.099	0.036	0.006484	G	A
rs3021058	Myeloid	HLA-A	0.099	0.032	0.002227	A	C
rs3021057	Myeloid	HLA-A	0.1	0.032	0.002146	C	T
rs9275154	Myeloid	HLA-A	0.1	0.032	0.002026	C	T
rs17212448	Myeloid	HLA-A	0.103	0.036	0.005045	T	C
rs28746942	Myeloid	HLA-A	0.102	0.036	0.005017	G	A
rs3134975	Myeloid	HLA-A	0.015	0.037	0.679	T	C
rs9275162	Myeloid	HLA-A	0.101	0.032	0.001932	T	C
rs28746946	Myeloid	HLA-A	0.101	0.036	0.00561	T	A
rs28746953	Myeloid	HLA-A	0.104	0.036	0.004496	A	G
rs28746954	Myeloid	HLA-A	0.104	0.036	0.004496	A	C
rs28746955	Myeloid	HLA-A	0.104	0.036	0.004461	A	C
rs28746962	Myeloid	HLA-A	0.101	0.036	0.005745	C	A
rs28371251	Myeloid	HLA-A	0.093	0.034	0.005849	T	C
rs4947342	Myeloid	HLA-A	0.026	0.036	0.4781	G	A
rs28746964	Myeloid	HLA-A	0.1	0.036	0.006027	C	G
rs28746965	Myeloid	HLA-A	0.095	0.037	0.01008	A	G
rs28746967	Myeloid	HLA-A	0.101	0.036	0.005698	T	C
rs2856693	Myeloid	HLA-A	0.101	0.032	0.001945	C	T
rs2856692	Myeloid	HLA-A	0.026	0.036	0.4781	T	G
rs28746976	Myeloid	HLA-A	0.099	0.037	0.006785	C	A
rs28746977	Myeloid	HLA-A	0.1	0.037	0.006152	C	T
rs12526612	Myeloid	HLA-A	-0.043	0.05	0.388	G	A
rs28746982	Myeloid	HLA-A	0.101	0.036	0.005734	G	A
rs28746992	Myeloid	HLA-A	0.101	0.036	0.005891	A	G
rs9275171	Myeloid	HLA-A	0.035	0.035	0.3243	A	G
rs28746994	Myeloid	HLA-A	0.101	0.036	0.005728	C	A
rs9275175	Myeloid	HLA-A	0.037	0.035	0.288	G	A
rs3134971	Myeloid	HLA-A	-0.167	0.047	0.000382	A	C
rs28746997	Myeloid	HLA-A	0.101	0.036	0.00572	C	T
rs28746998	Myeloid	HLA-A	0.104	0.036	0.004615	G	T
rs28747007	Myeloid	HLA-A	0.103	0.036	0.004834	T	A
rs28747013	Myeloid	HLA-A	0.101	0.036	0.005756	G	A
rs2856688	Myeloid	HLA-A	0.026	0.036	0.4781	G	T
rs28747015	Myeloid	HLA-A	0.101	0.036	0.005734	C	T
rs28747016	Myeloid	HLA-A	0.101	0.036	0.005734	G	A
rs9275184	Myeloid	HLA-A	0.05	0.052	0.3367	T	C
rs28747023	Myeloid	HLA-A	0.105	0.035	0.002872	G	A
rs28747026	Myeloid	HLA-A	0.101	0.036	0.005734	A	G
rs2856686	Myeloid	HLA-A	0.101	0.032	0.001931	T	C
rs28747028	Myeloid	HLA-A	0.101	0.036	0.005734	C	T
rs28747030	Myeloid	HLA-A	0.101	0.036	0.005732	T	A
rs28747032	Myeloid	HLA-A	0.101	0.036	0.005734	T	C
rs28747033	Myeloid	HLA-A	0.101	0.036	0.005734	T	C
rs2856683	Myeloid	HLA-A	0.026	0.036	0.4781	T	G
rs28747034	Myeloid	HLA-A	0.101	0.036	0.005734	C	T
rs28747038	Myeloid	HLA-A	0.101	0.036	0.005697	C	A
rs13194877	Myeloid	HLA-A	-0.043	0.05	0.388	G	A
rs28747047	Myeloid	HLA-A	0.102	0.036	0.004963	C	T
rs28747059	Myeloid	HLA-A	0.102	0.036	0.005077	A	G
rs2647002	Myeloid	HLA-A	0.015	0.053	0.7766	A	G
rs35282906	Myeloid	HLA-A	-0.043	0.05	0.388	T	A
rs3129714	Myeloid	HLA-A	0.084	0.033	0.01137	G	A
rs4538747	Myeloid	HLA-A	0.101	0.036	0.005732	T	A
rs3129716	Myeloid	HLA-A	-0.167	0.047	0.000382	T	C
rs28371254	Myeloid	HLA-A	0.018	0.053	0.7319	T	C
rs4538748	Myeloid	HLA-A	0.084	0.033	0.01137	T	C
rs4642516	Myeloid	HLA-A	0.101	0.032	0.001931	G	T
rs9275205	Myeloid	HLA-A	0.038	0.039	0.3304	T	C
rs9275206	Myeloid	HLA-A	0.05	0.052	0.3367	A	G
rs7774434	Myeloid	HLA-A	0.012	0.033	0.7232	T	C
rs7774573	Myeloid	HLA-A	-0.03	0.089	0.7325	T	C
rs9405119	Myeloid	HLA-A	0.101	0.036	0.005734	A	G
rs9275208	Myeloid	HLA-A	0.11	0.033	0.0008691	G	A
rs9275210	Myeloid	HLA-A	0.106	0.033	0.001318	C	T
rs7775055	Myeloid	HLA-A	-0.019	0.092	0.8374	T	C
rs7775228	Myeloid	HLA-A	0.009	0.047	0.8417	T	C
rs12528622	Myeloid	HLA-A	-0.039	0.049	0.4233	G	A
rs9469220	Myeloid	HLA-A	0.059	0.032	0.06395	G	A
rs9275212	Myeloid	HLA-A	0.087	0.033	0.009151	G	T
rs9368737	Myeloid	HLA-A	0.093	0.034	0.005568	T	C
rs28371258	Myeloid	HLA-A	0.018	0.053	0.7319	T	C
rs2157051	Myeloid	HLA-A	0.04	0.033	0.2302	G	A
rs9275219	Myeloid	HLA-A	-0.003	0.037	0.9347	C	T
rs35725597	Myeloid	HLA-A	-0.043	0.05	0.3882	C	T
rs5002702	Myeloid	HLA-A	0.076	0.032	0.01884	G	A
rs4713586	Myeloid	HLA-A	-0.05	0.094	0.5915	A	G
rs2647004	Myeloid	HLA-A	-0.158	0.045	0.000523	T	C
rs2856674	Myeloid	HLA-A	-0.167	0.047	0.000382	A	G
rs4248168	Myeloid	HLA-A	0.075	0.032	0.02109	G	C
rs3129718	Myeloid	HLA-A	0.081	0.047	0.08251	T	C
rs9275224	Myeloid	HLA-A	0.075	0.032	0.02109	A	G
rs35472814	Myeloid	HLA-A	-0.043	0.05	0.388	T	C
rs4713580	Myeloid	HLA-A	0.075	0.032	0.02109	C	T
rs4713581	Myeloid	HLA-A	0.075	0.032	0.02109	T	C
rs4713582	Myeloid	HLA-A	0.073	0.032	0.02363	T	C
rs4713583	Myeloid	HLA-A	0.075	0.032	0.02109	T	G
rs9275226	Myeloid	HLA-A	0.073	0.032	0.02363	C	T
rs9275227	Myeloid	HLA-A	0.075	0.032	0.02108	C	G
rs9275228	Myeloid	HLA-A	0.075	0.032	0.02108	G	A
rs2858324	Myeloid	HLA-A	0.087	0.033	0.009151	A	G
rs9275239	Myeloid	HLA-A	0.075	0.032	0.02106	G	A
rs9275240	Myeloid	HLA-A	0.075	0.032	0.02106	C	T
rs9275242	Myeloid	HLA-A	0.075	0.032	0.02117	C	T
rs9275244	Myeloid	HLA-A	0.075	0.032	0.02109	G	T
rs9275245	Myeloid	HLA-A	0.075	0.032	0.02109	A	G
rs9275253	Myeloid	HLA-A	0.075	0.032	0.02009	C	T
rs9275254	Myeloid	HLA-A	0.075	0.032	0.02009	T	G
rs2858319	Myeloid	HLA-A	0.088	0.033	0.00852	T	C
rs28891493	Myeloid	HLA-A	0.101	0.036	0.005734	A	T
rs114169440	Myeloid	HLA-A	-0.043	0.05	0.388	C	A
rs9275282	Myeloid	HLA-A	0.077	0.032	0.01704	C	T
rs2647022	Myeloid	HLA-A	0.087	0.033	0.009151	A	G
rs9275284	Myeloid	HLA-A	0.075	0.032	0.02109	C	T
rs2647021	Myeloid	HLA-A	0.087	0.033	0.00915	T	C
rs9275288	Myeloid	HLA-A	0.075	0.032	0.02109	A	G
rs5000634	Myeloid	HLA-A	0.096	0.033	0.003737	A	G
rs2856668	Myeloid	HLA-A	0.087	0.033	0.009165	G	C
rs3129720	Myeloid	HLA-A	0.016	0.037	0.677	T	C
rs35122881	Myeloid	HLA-A	-0.039	0.049	0.4233	C	T
rs5000632	Myeloid	HLA-A	0.1	0.037	0.006154	T	C
rs35473146	Myeloid	HLA-A	-0.043	0.05	0.388	A	G
rs17427445	Myeloid	HLA-A	-0.043	0.05	0.388	G	A
rs35169534	Myeloid	HLA-A	-0.043	0.05	0.388	A	G
rs6457617	Myeloid	HLA-A	0.073	0.032	0.02363	C	T
rs2647016	Myeloid	HLA-A	0.087	0.033	0.009165	C	A
rs34677551	Myeloid	HLA-A	-0.043	0.05	0.388	A	C
rs6457620	Myeloid	HLA-A	0.073	0.032	0.02367	G	C
rs35900855	Myeloid	HLA-A	-0.043	0.05	0.388	A	G
rs2647015	Myeloid	HLA-A	0.018	0.053	0.7319	T	G
rs9275300	Myeloid	HLA-A	0.05	0.052	0.3367	A	G
rs6457622	Myeloid	HLA-A	0.096	0.033	0.003617	A	C
rs2647014	Myeloid	HLA-A	0.018	0.053	0.7319	C	T
rs6923022	Myeloid	HLA-A	-0.043	0.05	0.388	G	T
rs7745040	Myeloid	HLA-A	0.096	0.033	0.003616	T	C
rs2647012	Myeloid	HLA-A	0.087	0.033	0.009151	T	C
rs115255544	Myeloid	HLA-A	-0.043	0.05	0.388	A	G
rs114361720	Myeloid	HLA-A	-0.043	0.05	0.388	G	C
rs2395522	Myeloid	HLA-A	0.075	0.032	0.02109	A	T
rs115594945	Myeloid	HLA-A	-0.043	0.05	0.388	G	A
rs115785636	Myeloid	HLA-A	-0.043	0.05	0.388	G	C
rs116303320	Myeloid	HLA-A	-0.043	0.05	0.388	C	T
rs114948848	Myeloid	HLA-A	-0.043	0.05	0.388	A	G
rs2647003	Myeloid	HLA-A	0.087	0.033	0.009151	T	G
rs9357152	Myeloid	HLA-A	0.1	0.037	0.006154	A	G
rs2856667	Myeloid	HLA-A	0.101	0.032	0.001846	T	C
rs2647001	Myeloid	HLA-A	0.088	0.033	0.008826	C	T
rs17212462	Myeloid	HLA-A	-0.043	0.05	0.388	C	T
rs17212469	Myeloid	HLA-A	-0.043	0.05	0.388	G	T
rs9394113	Myeloid	HLA-A	0.1	0.037	0.006154	A	G
rs17212483	Myeloid	HLA-A	-0.043	0.05	0.388	C	T
rs2856666	Myeloid	HLA-A	0.087	0.033	0.009151	G	T
rs17206147	Myeloid	HLA-A	-0.049	0.046	0.287	T	C
rs2646998	Myeloid	HLA-A	0.087	0.033	0.009845	T	G
rs10484561	Myeloid	HLA-A	-0.043	0.05	0.388	T	G
rs2856664	Myeloid	HLA-A	0.093	0.034	0.006044	G	T
rs9275311	Myeloid	HLA-A	0.05	0.052	0.3367	G	T
rs17212553	Myeloid	HLA-A	-0.043	0.05	0.388	G	T
rs9275312	Myeloid	HLA-A	0.029	0.045	0.5268	A	G
rs9275319	Myeloid	HLA-A	0.027	0.046	0.5549	A	G
rs2856727	Myeloid	HLA-A	0.088	0.033	0.008826	C	T
rs1794282	Myeloid	HLA-A	-0.182	0.051	0.0003425	C	T
rs34475663	Myeloid	HLA-A	-0.043	0.05	0.388	T	A
rs111848638	Myeloid	HLA-A	-0.043	0.05	0.388	A	T
rs9275326	Myeloid	HLA-A	0.054	0.052	0.2935	C	T
rs2856726	Myeloid	HLA-A	0.09	0.034	0.007316	A	T
rs2856725	Myeloid	HLA-A	0.088	0.033	0.008826	C	T
rs9275327	Myeloid	HLA-A	0.032	0.045	0.4772	C	T
rs9275328	Myeloid	HLA-A	0.032	0.045	0.4772	C	T
rs9275330	Myeloid	HLA-A	0.032	0.045	0.4772	A	G
rs9275331	Myeloid	HLA-A	0.032	0.045	0.4772	A	G
rs9275332	Myeloid	HLA-A	-0.002	0.037	0.9482	G	A
rs114968045	Myeloid	HLA-A	0.144	0.062	0.01988	T	C
rs9275333	Myeloid	HLA-A	0.032	0.045	0.4772	T	C
rs35998847	Myeloid	HLA-A	-0.043	0.05	0.388	G	A
rs17427564	Myeloid	HLA-A	-0.043	0.05	0.388	T	C
rs9275334	Myeloid	HLA-A	0.054	0.052	0.2935	T	C
rs3135006	Myeloid	HLA-A	0.016	0.037	0.677	T	C
rs1794280	Myeloid	HLA-A	-0.167	0.047	0.000382	A	T
rs71202902	Myeloid	HLA-A	-0.043	0.05	0.388	C	T
rs78825896	Myeloid	HLA-A	-0.043	0.05	0.388	T	G
rs2858312	Myeloid	HLA-A	0.105	0.035	0.002856	G	C
rs9275337	Myeloid	HLA-A	-0.008	0.037	0.8387	G	T
rs9275338	Myeloid	HLA-A	0.029	0.045	0.5268	A	T
rs17427599	Myeloid	HLA-A	0.006	0.037	0.8769	C	T
rs9275357	Myeloid	HLA-A	-0.005	0.037	0.8978	A	C
rs9275360	Myeloid	HLA-A	0.029	0.045	0.5268	A	T
rs72847174	Myeloid	HLA-A	-0.043	0.05	0.388	C	T
rs2647045	Myeloid	HLA-A	0.031	0.036	0.3981	G	A
rs9275365	Myeloid	HLA-A	0.029	0.045	0.5268	G	A
rs9275371	Myeloid	HLA-A	-0.003	0.037	0.9371	T	C
rs2858310	Myeloid	HLA-A	0.092	0.033	0.005809	G	A
rs2647046	Myeloid	HLA-A	0.092	0.033	0.006006	A	C
rs9275372	Myeloid	HLA-A	-0.005	0.037	0.8978	C	T
rs3135002	Myeloid	HLA-A	0.054	0.038	0.1629	A	C
rs9275374	Myeloid	HLA-A	-0.003	0.037	0.9371	C	T
rs9275375	Myeloid	HLA-A	-0.003	0.037	0.9371	G	A
rs9275376	Myeloid	HLA-A	-0.004	0.037	0.9069	G	T
rs9275377	Myeloid	HLA-A	-0.004	0.037	0.9069	A	G
rs2858309	Myeloid	HLA-A	0.091	0.033	0.006846	C	G
rs9275383	Myeloid	HLA-A	0.051	0.051	0.3165	G	T
rs9501648	Myeloid	HLA-A	0.103	0.037	0.005121	C	G
rs9275385	Myeloid	HLA-A	-0.005	0.037	0.8978	C	T
rs1613056	Myeloid	HLA-A	-0.167	0.047	0.0003705	C	T
rs1612904	Myeloid	HLA-A	0.102	0.034	0.002522	C	A
rs9275388	Myeloid	HLA-A	-0.005	0.037	0.8976	T	C
rs72847183	Myeloid	HLA-A	-0.043	0.05	0.388	T	C
rs9275390	Myeloid	HLA-A	-0.005	0.037	0.8978	T	C
rs9275393	Myeloid	HLA-A	-0.005	0.037	0.8978	G	A
rs9275394	Myeloid	HLA-A	0.05	0.052	0.3367	A	C
rs9275395	Myeloid	HLA-A	0.05	0.052	0.3367	A	G
rs9275399	Myeloid	HLA-A	-0.006	0.037	0.8674	A	G
rs9275400	Myeloid	HLA-A	0.05	0.052	0.3367	C	G
rs2647050	Myeloid	HLA-A	0.096	0.034	0.004461	T	C
rs76901383	Myeloid	HLA-A	-0.05	0.046	0.2827	T	C
rs9275401	Myeloid	HLA-A	-0.006	0.037	0.8713	C	G
rs115675626	Myeloid	HLA-A	-0.045	0.05	0.3622	G	A
rs9275403	Myeloid	HLA-A	-0.006	0.037	0.8715	G	T
rs9275404	Myeloid	HLA-A	-0.005	0.037	0.8918	T	C
rs9275405	Myeloid	HLA-A	-0.005	0.037	0.8918	A	G
rs9275406	Myeloid	HLA-A	-0.005	0.037	0.8978	G	T
rs2858308	Myeloid	HLA-A	0.026	0.052	0.6134	G	T
rs9275407	Myeloid	HLA-A	-0.005	0.037	0.8978	G	T
rs9275408	Myeloid	HLA-A	-0.005	0.037	0.8957	T	C
rs3135001	Myeloid	HLA-A	0.019	0.037	0.6081	T	C
rs9275410	Myeloid	HLA-A	-0.002	0.037	0.9566	G	A
rs9275416	Myeloid	HLA-A	-0.003	0.037	0.9308	C	T
rs9275417	Myeloid	HLA-A	-0.002	0.037	0.9594	A	C
rs9275418	Myeloid	HLA-A	-0.002	0.037	0.9592	A	G
rs2856718	Myeloid	HLA-A	0.096	0.034	0.004461	C	T
rs2856717	Myeloid	HLA-A	0.09	0.033	0.006976	A	G
rs35406540	Myeloid	HLA-A	-0.049	0.046	0.287	A	G
rs66709408	Myeloid	HLA-A	-0.049	0.046	0.287	C	T
rs2858305	Myeloid	HLA-A	0.091	0.033	0.006633	G	T
rs9275421	Myeloid	HLA-A	-0.005	0.037	0.8976	C	A
rs35120848	Myeloid	HLA-A	-0.049	0.046	0.287	C	T
rs9275422	Myeloid	HLA-A	0.05	0.052	0.3367	G	A
rs9275423	Myeloid	HLA-A	-0.005	0.037	0.8976	G	T
rs9275424	Myeloid	HLA-A	-0.005	0.037	0.8977	A	G
rs34492195	Myeloid	HLA-A	-0.043	0.05	0.388	G	A
rs9275425	Myeloid	HLA-A	-0.005	0.037	0.8978	C	A
rs2647051	Myeloid	HLA-A	0.091	0.033	0.006625	T	C
rs9275426	Myeloid	HLA-A	0.049	0.052	0.3369	T	C
rs9275427	Myeloid	HLA-A	-0.005	0.037	0.8978	C	T
rs9275428	Myeloid	HLA-A	-0.005	0.037	0.8978	A	G
rs2856704	Myeloid	HLA-A	0.097	0.034	0.004271	C	A
rs9275430	Myeloid	HLA-A	0.049	0.052	0.3369	C	T
rs13192471	Myeloid	HLA-A	-0.049	0.046	0.287	T	C
rs9275432	Myeloid	HLA-A	-0.005	0.037	0.8976	G	T
rs1794511	Myeloid	HLA-A	-0.168	0.047	0.0003694	T	G
rs9275434	Myeloid	HLA-A	0.05	0.052	0.3367	C	T
rs1794275	Myeloid	HLA-A	-0.027	0.043	0.5326	G	A
rs9275435	Myeloid	HLA-A	0.05	0.052	0.3367	G	C
rs9275436	Myeloid	HLA-A	-0.005	0.037	0.8976	C	G
rs9275437	Myeloid	HLA-A	0.05	0.052	0.3367	C	T
rs9275438	Myeloid	HLA-A	-0.005	0.037	0.8978	C	T
rs9275439	Myeloid	HLA-A	-0.005	0.037	0.8978	T	C
rs9275440	Myeloid	HLA-A	-0.005	0.037	0.9033	C	T
rs9275441	Myeloid	HLA-A	-0.005	0.037	0.9033	C	A
rs9275442	Myeloid	HLA-A	0.04	0.052	0.4381	G	A
rs17499655	Myeloid	HLA-A	-0.049	0.046	0.287	C	T
rs62406889	Myeloid	HLA-A	-0.011	0.073	0.8822	G	T
rs1794528	Myeloid	HLA-A	-0.168	0.047	0.0003694	T	C
rs9275474	Myeloid	HLA-A	-0.006	0.037	0.8676	C	T
rs9275475	Myeloid	HLA-A	-0.006	0.037	0.8676	A	G
rs9275480	Myeloid	HLA-A	-0.006	0.037	0.8674	G	A
rs35030589	Myeloid	HLA-A	-0.049	0.046	0.287	G	A
rs9275482	Myeloid	HLA-A	-0.006	0.037	0.8676	G	T
rs9275483	Myeloid	HLA-A	-0.006	0.037	0.8676	T	C
rs77801483	Myeloid	HLA-A	-0.043	0.05	0.388	C	G
rs34751870	Myeloid	HLA-A	-0.053	0.051	0.2988	C	T
rs112214454	Myeloid	HLA-A	-0.049	0.046	0.287	A	G
rs9275495	Myeloid	HLA-A	0.05	0.052	0.3367	A	T
rs1617322	Myeloid	HLA-A	-0.166	0.047	0.0004158	C	A
rs9275506	Myeloid	HLA-A	0.002	0.039	0.9617	G	A
rs28772281	Myeloid	HLA-A	0.101	0.037	0.006084	G	A
rs9275507	Myeloid	HLA-A	-0.006	0.037	0.8677	G	A
rs35332745	Myeloid	HLA-A	-0.043	0.05	0.388	T	C
rs12192514	Myeloid	HLA-A	0.026	0.052	0.6143	C	T
rs9275511	Myeloid	HLA-A	0.08	0.032	0.01287	G	A
rs28772285	Myeloid	HLA-A	0.101	0.036	0.005669	G	T
rs28772287	Myeloid	HLA-A	0.101	0.036	0.005669	T	C
rs35472821	Myeloid	HLA-A	-0.043	0.05	0.388	G	C
rs17212616	Myeloid	HLA-A	0.026	0.052	0.6143	G	A
rs9275516	Myeloid	HLA-A	0.097	0.033	0.003393	A	G
rs9275517	Myeloid	HLA-A	0.095	0.033	0.004151	A	G
rs9275518	Myeloid	HLA-A	0.094	0.033	0.00423	G	A
rs9275521	Myeloid	HLA-A	0.091	0.033	0.006629	T	C
rs9275522	Myeloid	HLA-A	0.003	0.039	0.9304	C	T
rs9275523	Myeloid	HLA-A	0.003	0.039	0.9304	C	A
rs17212671	Myeloid	HLA-A	0.097	0.034	0.004271	T	C
rs17206343	Myeloid	HLA-A	0.097	0.034	0.004271	C	T
rs17206350	Myeloid	HLA-A	0.068	0.032	0.03298	T	C
rs9275524	Myeloid	HLA-A	0.095	0.033	0.004151	T	C
rs17206378	Myeloid	HLA-A	-0.043	0.05	0.388	G	T
rs17212748	Myeloid	HLA-A	0.097	0.034	0.004271	C	T
rs9275527	Myeloid	HLA-A	0.002	0.039	0.962	C	G
rs9275528	Myeloid	HLA-A	0.003	0.039	0.9306	T	C
rs9275529	Myeloid	HLA-A	0.003	0.039	0.9306	C	T
rs17212818	Myeloid	HLA-A	0.097	0.034	0.004275	T	C
rs12525220	Myeloid	HLA-A	-0.05	0.094	0.5915	G	A
rs17212832	Myeloid	HLA-A	0.097	0.034	0.004271	T	C
rs9275530	Myeloid	HLA-A	0.05	0.052	0.3367	G	C
rs17212846	Myeloid	HLA-A	0.037	0.054	0.4879	A	T
rs9275531	Myeloid	HLA-A	0.002	0.039	0.962	A	G
rs9275532	Myeloid	HLA-A	0.049	0.052	0.3369	C	G
rs17219281	Myeloid	HLA-A	0.078	0.055	0.1519	G	A
rs9275542	Myeloid	HLA-A	0.001	0.039	0.9891	C	T
rs9275545	Myeloid	HLA-A	0.002	0.039	0.9675	C	T
rs9275555	Myeloid	HLA-A	0.003	0.039	0.9315	C	T
rs28371295	Myeloid	HLA-A	0.101	0.034	0.002769	A	T
rs16898264	Myeloid	HLA-A	0.101	0.034	0.002899	G	A
rs9275556	Myeloid	HLA-A	0.098	0.033	0.002879	C	T
rs9275557	Myeloid	HLA-A	0.094	0.033	0.004331	C	T
rs28371297	Myeloid	HLA-A	0.101	0.034	0.002764	T	C
rs17581305	Myeloid	HLA-A	0.101	0.034	0.002764	G	A
rs9275558	Myeloid	HLA-A	0.003	0.039	0.9317	G	T
rs10947332	Myeloid	HLA-A	-0.043	0.05	0.388	G	A
rs28371302	Myeloid	HLA-A	0.101	0.034	0.002763	T	C
rs9275561	Myeloid	HLA-A	0.003	0.039	0.9322	C	T
rs9275563	Myeloid	HLA-A	0.111	0.033	0.0006845	C	T
rs9275565	Myeloid	HLA-A	0.095	0.033	0.004134	T	C
rs28755390	Myeloid	HLA-A	0.097	0.034	0.004233	A	G
rs9275567	Myeloid	HLA-A	0.095	0.033	0.004136	A	G
rs9275569	Myeloid	HLA-A	0.095	0.033	0.003814	C	T
rs6932517	Myeloid	HLA-A	0.095	0.033	0.004126	C	G
rs9275570	Myeloid	HLA-A	0.095	0.033	0.004125	G	A
rs28371315	Myeloid	HLA-A	0.092	0.034	0.006335	T	C
rs3998157	Myeloid	HLA-A	0.095	0.033	0.00413	C	A
rs3957217	Myeloid	HLA-A	0.092	0.034	0.006324	A	G
rs4273729	Myeloid	HLA-A	0.095	0.033	0.004151	C	G
rs76881453	Myeloid	HLA-A	0.097	0.034	0.00422	G	A
rs28371317	Myeloid	HLA-A	0.097	0.034	0.00422	T	C
rs28371318	Myeloid	HLA-A	0.097	0.034	0.00422	A	G
rs28371319	Myeloid	HLA-A	0.097	0.034	0.004235	T	A
rs9275572	Myeloid	HLA-A	0.095	0.033	0.004151	A	G
rs28371322	Myeloid	HLA-A	0.097	0.034	0.004186	G	A
rs28715209	Myeloid	HLA-A	-0.042	0.05	0.4003	T	A
rs28371324	Myeloid	HLA-A	0.097	0.034	0.004203	T	C
rs9275573	Myeloid	HLA-A	0.097	0.033	0.003353	C	G
rs9275574	Myeloid	HLA-A	0.005	0.039	0.8949	T	A
rs28371329	Myeloid	HLA-A	0.097	0.034	0.004122	G	A
rs28371330	Myeloid	HLA-A	0.097	0.034	0.004154	C	T
rs28371333	Myeloid	HLA-A	0.096	0.034	0.004604	G	A
rs9275578	Myeloid	HLA-A	0.002	0.039	0.9618	G	T
rs9275579	Myeloid	HLA-A	0.011	0.039	0.7767	T	A
rs9275580	Myeloid	HLA-A	0.003	0.039	0.9304	A	G
rs17615293	Myeloid	HLA-A	0.097	0.034	0.004283	A	C
rs17581404	Myeloid	HLA-A	0.097	0.034	0.004204	A	G
rs12203586	Myeloid	HLA-A	0.097	0.034	0.004204	G	C
rs2647083	Myeloid	HLA-A	0.097	0.034	0.004326	C	G
rs9378125	Myeloid	HLA-A	0.102	0.037	0.005838	A	G
rs2647084	Myeloid	HLA-A	0.097	0.034	0.004331	A	T
rs9275581	Myeloid	HLA-A	0.011	0.039	0.7765	T	C
rs9275582	Myeloid	HLA-A	0.002	0.039	0.9618	C	T
rs9275585	Myeloid	HLA-A	0.012	0.039	0.7488	T	C
rs9275589	Myeloid	HLA-A	0.072	0.033	0.02903	T	G
rs9275590	Myeloid	HLA-A	0.011	0.039	0.7765	T	C
rs28772303	Myeloid	HLA-A	0.092	0.043	0.03527	C	A
rs7764819	Myeloid	HLA-A	0.049	0.049	0.3127	T	G
rs17581425	Myeloid	HLA-A	0.083	0.038	0.02672	T	C
rs9275592	Myeloid	HLA-A	0.054	0.052	0.2937	G	T
rs7764856	Myeloid	HLA-A	0.029	0.034	0.3888	T	A
rs9275593	Myeloid	HLA-A	0.01	0.039	0.8048	G	A
rs7765379	Myeloid	HLA-A	0.049	0.049	0.3127	T	G
rs7745656	Myeloid	HLA-A	0.081	0.037	0.03035	G	T
rs2647087	Myeloid	HLA-A	0.081	0.037	0.03035	A	C
rs2858333	Myeloid	HLA-A	0.083	0.038	0.02693	A	G
rs2858332	Myeloid	HLA-A	0.065	0.033	0.04703	G	T
rs2858331	Myeloid	HLA-A	0.044	0.033	0.1838	A	G
rs9275595	Myeloid	HLA-A	0.009	0.039	0.8257	T	C
rs2647088	Myeloid	HLA-A	0.083	0.038	0.02672	A	G
rs3957146	Myeloid	HLA-A	0.048	0.052	0.3541	T	C
rs2647089	Myeloid	HLA-A	0.081	0.037	0.03035	T	C
rs9275596	Myeloid	HLA-A	0.102	0.034	0.002562	C	T
rs3916766	Myeloid	HLA-A	0.083	0.038	0.02663	T	A
rs6935723	Myeloid	HLA-A	0.081	0.037	0.03003	T	C
rs3104402	Myeloid	HLA-A	0.149	0.062	0.0165	T	G
rs3129730	Myeloid	HLA-A	0.043	0.054	0.4257	A	G
rs3998158	Myeloid	HLA-A	-0.001	0.039	0.9724	T	C
rs3998159	Myeloid	HLA-A	0.062	0.052	0.2317	A	C
rs67373575	Myeloid	HLA-A	-0.044	0.051	0.3855	A	T
rs3957147	Myeloid	HLA-A	-0.111	0.042	0.008683	C	T
rs3957148	Myeloid	HLA-A	0.051	0.051	0.32	A	G
rs112136957	Myeloid	HLA-A	0.109	0.11	0.32	T	C
rs3104404	Myeloid	HLA-A	0.076	0.042	0.0697	C	A
rs35122968	Myeloid	HLA-A	0.071	0.054	0.1839	T	C
rs3104405	Myeloid	HLA-A	0.063	0.034	0.06497	C	A
rs3997848	Myeloid	HLA-A	0.116	0.035	0.0009118	T	G
rs3997849	Myeloid	HLA-A	0.112	0.034	0.001135	C	T
rs9275599	Myeloid	HLA-A	0.019	0.054	0.7311	C	T
rs3104406	Myeloid	HLA-A	0.101	0.033	0.001947	G	A
rs3104407	Myeloid	HLA-A	0.039	0.032	0.2132	G	A
rs9275601	Myeloid	HLA-A	-0.033	0.033	0.3159	C	T
rs3873444	Myeloid	HLA-A	-0.006	0.051	0.9093	C	T
rs9275602	Myeloid	HLA-A	-0.049	0.042	0.2439	C	A
rs3892710	Myeloid	HLA-A	0.034	0.043	0.4269	C	T
rs6935940	Myeloid	HLA-A	0.078	0.036	0.03044	A	C
rs6936863	Myeloid	HLA-A	0.076	0.036	0.03545	C	G
rs9275614	Myeloid	HLA-A	0.099	0.051	0.0502	A	G
rs9275615	Myeloid	HLA-A	0.094	0.051	0.06711	T	A
rs6916779	Myeloid	HLA-A	0.095	0.048	0.04921	T	C
rs5024431	Myeloid	HLA-A	0.078	0.036	0.03116	G	A
rs9275618	Myeloid	HLA-A	0.097	0.051	0.05669	A	G
rs5024432	Myeloid	HLA-A	0.052	0.048	0.2769	C	T
rs3998154	Myeloid	HLA-A	0.06	0.031	0.05718	G	A
rs3916765	Myeloid	HLA-A	0.1	0.054	0.06414	G	A
rs3129735	Myeloid	HLA-A	0.042	0.045	0.3528	C	T
rs3104396	Myeloid	HLA-A	0.035	0.037	0.3509	G	A
rs3104397	Myeloid	HLA-A	0.045	0.045	0.3194	G	A
rs3104398	Myeloid	HLA-A	0.05	0.05	0.3194	G	A
rs9275652	Myeloid	HLA-A	-0.079	0.039	0.04542	G	C
rs9275653	Myeloid	HLA-A	0.002	0.032	0.9491	G	A
rs9275655	Myeloid	HLA-A	-0.079	0.039	0.04542	A	G
rs3129736	Myeloid	HLA-A	0.034	0.037	0.3665	C	T
rs9275657	Myeloid	HLA-A	-0.079	0.039	0.04542	G	A
rs12177980	Myeloid	HLA-A	0.054	0.032	0.09266	G	A
rs9275660	Myeloid	HLA-A	-0.079	0.039	0.04564	C	A
rs9275661	Myeloid	HLA-A	-0.079	0.039	0.04542	T	C
rs3129737	Myeloid	HLA-A	0.045	0.045	0.3194	A	G
rs9275663	Myeloid	HLA-A	-0.079	0.039	0.0454	C	G
rs9275674	Myeloid	HLA-A	-0.079	0.039	0.0454	C	T
rs3129744	Myeloid	HLA-A	0.034	0.037	0.3666	G	T
rs9275682	Myeloid	HLA-A	-0.079	0.039	0.0454	A	G
rs9275683	Myeloid	HLA-A	0.077	0.032	0.01661	G	A
rs3104401	Myeloid	HLA-A	0.045	0.045	0.3194	A	G
rs9275686	Myeloid	HLA-A	-0.079	0.039	0.04564	G	A
rs9275688	Myeloid	HLA-A	0.034	0.037	0.3665	A	T
rs9275690	Myeloid	HLA-A	-0.079	0.039	0.04542	G	A
rs9275691	Myeloid	HLA-A	0.045	0.045	0.3194	A	G
rs9275693	Myeloid	HLA-A	0.034	0.037	0.3629	A	C
rs9275696	Myeloid	HLA-A	-0.079	0.039	0.04548	A	G
rs9275697	Myeloid	HLA-A	0.03	0.038	0.4375	A	T
rs9275698	Myeloid	HLA-A	-0.032	0.034	0.3421	A	G
rs9275699	Myeloid	HLA-A	-0.079	0.039	0.04542	T	G
rs9275701	Myeloid	HLA-A	0.034	0.037	0.3665	T	C
rs9275702	Myeloid	HLA-A	-0.079	0.039	0.0454	G	T
rs9275703	Myeloid	HLA-A	0.034	0.037	0.3665	C	T
rs9275709	Myeloid	HLA-A	-0.15	0.044	0.000626	G	A
rs9275710	Myeloid	HLA-A	0.08	0.032	0.01166	T	G
rs9275711	Myeloid	HLA-A	-0.083	0.039	0.0351	T	C
rs9275715	Myeloid	HLA-A	0.045	0.045	0.3194	G	A
rs9275716	Myeloid	HLA-A	0.041	0.037	0.2727	T	C
rs9275717	Myeloid	HLA-A	0.035	0.037	0.3434	A	C
rs9275722	Myeloid	HLA-A	0.036	0.037	0.3364	C	T
rs9275723	Myeloid	HLA-A	-0.079	0.039	0.0454	C	A
rs9275726	Myeloid	HLA-A	0.059	0.043	0.1742	G	T
rs9275727	Myeloid	HLA-A	0.034	0.037	0.366	T	G
rs9275728	Myeloid	HLA-A	-0.082	0.039	0.03873	T	C
rs9275729	Myeloid	HLA-A	0.031	0.037	0.4003	C	T
rs9275731	Myeloid	HLA-A	-0.082	0.039	0.03873	C	T
rs9275733	Myeloid	HLA-A	0.045	0.045	0.3179	A	G
rs9275735	Myeloid	HLA-A	-0.082	0.039	0.03875	C	A
rs9275737	Myeloid	HLA-A	0.031	0.037	0.4003	C	T
rs9275738	Myeloid	HLA-A	-0.082	0.039	0.03875	C	T
rs9275741	Myeloid	HLA-A	-0.079	0.039	0.04538	G	A
rs9275744	Myeloid	HLA-A	0.037	0.037	0.3159	T	G
rs9275752	Myeloid	HLA-A	0.037	0.037	0.3159	G	A
rs9275754	Myeloid	HLA-A	0.036	0.037	0.335	C	G
rs9275759	Myeloid	HLA-A	0.036	0.037	0.3356	A	C
rs9275760	Myeloid	HLA-A	0.034	0.037	0.3664	T	A
rs9275762	Myeloid	HLA-A	0.077	0.032	0.01664	T	C
rs9275764	Myeloid	HLA-A	-0.079	0.039	0.04542	C	T
rs9275765	Myeloid	HLA-A	0.034	0.037	0.3665	A	T
rs9275766	Myeloid	HLA-A	0.037	0.057	0.5159	A	G
rs9275767	Myeloid	HLA-A	0.034	0.037	0.3661	A	G
rs9275768	Myeloid	HLA-A	0.045	0.045	0.3194	G	A
rs9275769	Myeloid	HLA-A	-0.079	0.039	0.04552	T	C
rs9275770	Myeloid	HLA-A	-0.079	0.039	0.04552	G	A
rs9275771	Myeloid	HLA-A	0.034	0.037	0.3659	T	C
rs9461799	Myeloid	HLA-A	0.054	0.032	0.09248	T	C
rs9275773	Myeloid	HLA-A	0.034	0.037	0.3657	G	A
rs9275774	Myeloid	HLA-A	0.034	0.037	0.3657	G	C
rs9275775	Myeloid	HLA-A	0.034	0.037	0.3658	T	C
rs9275783	Myeloid	HLA-A	0.033	0.037	0.3831	C	T
rs9275787	Myeloid	HLA-A	0.034	0.037	0.3644	T	A
rs9275793	Myeloid	HLA-A	0.034	0.037	0.3657	G	A
rs9275794	Myeloid	HLA-A	0.034	0.037	0.3658	G	A
rs9275796	Myeloid	HLA-A	-0.079	0.039	0.04564	A	C
rs9275797	Myeloid	HLA-A	0.034	0.037	0.3654	T	C
rs9275798	Myeloid	HLA-A	0.034	0.037	0.3654	G	A
rs9275799	Myeloid	HLA-A	0.04	0.045	0.3761	A	G
rs9275800	Myeloid	HLA-A	0.034	0.037	0.3654	T	C
rs9275801	Myeloid	HLA-A	0.034	0.037	0.3657	T	C
rs9275802	Myeloid	HLA-A	0.034	0.037	0.3657	C	A
rs9275806	Myeloid	HLA-A	-0.079	0.039	0.04573	G	C
rs9275807	Myeloid	HLA-A	-0.079	0.039	0.04606	A	T
rs9275809	Myeloid	HLA-A	0.031	0.037	0.4014	C	G
rs9275825	Myeloid	HLA-A	0.035	0.037	0.3463	C	T
rs9275826	Myeloid	HLA-A	0.04	0.037	0.2835	A	G
rs9275828	Myeloid	HLA-A	0.045	0.045	0.3194	C	T
rs9275829	Myeloid	HLA-A	-0.079	0.039	0.04567	T	C
rs9275834	Myeloid	HLA-A	-0.079	0.039	0.0457	T	C
rs9275844	Myeloid	HLA-A	-0.101	0.042	0.01652	G	T
rs9275845	Myeloid	HLA-A	0.082	0.032	0.01069	T	C
rs79031448	Myeloid	HLA-A	0.027	0.043	0.5283	G	A
rs9275847	Myeloid	HLA-A	0.082	0.032	0.0107	G	C
rs9275859	Myeloid	HLA-A	0.033	0.037	0.3705	A	G
rs9275860	Myeloid	HLA-A	0.034	0.037	0.3575	T	C
rs9275862	Myeloid	HLA-A	0.034	0.037	0.3575	G	A
rs9275878	Myeloid	HLA-A	0.033	0.037	0.3767	A	G
rs763026	Myeloid	HLA-A	-0.079	0.039	0.04573	C	T
rs9275882	Myeloid	HLA-A	0.034	0.037	0.3659	A	G
rs77393431	Myeloid	HLA-A	0.045	0.045	0.3194	T	C
rs763025	Myeloid	HLA-A	-0.079	0.039	0.04564	A	G
rs763024	Myeloid	HLA-A	0.076	0.032	0.01735	G	A
rs9275895	Myeloid	HLA-A	0.034	0.037	0.3657	T	C
rs9275896	Myeloid	HLA-A	0.034	0.037	0.3657	A	G
rs9469244	Myeloid	HLA-A	0.045	0.045	0.3194	C	T
rs9275899	Myeloid	HLA-A	-0.079	0.039	0.04564	T	A
rs9275900	Myeloid	HLA-A	0.03	0.038	0.4352	C	T
rs9275901	Myeloid	HLA-A	0.034	0.037	0.3657	T	C
rs9469246	Myeloid	HLA-A	0.056	0.032	0.07908	T	G
rs9275902	Myeloid	HLA-A	0.04	0.045	0.3761	T	G
rs9275905	Myeloid	HLA-A	0.034	0.037	0.3658	A	G
rs9275911	Myeloid	HLA-A	-0.079	0.039	0.04564	A	G
rs9275914	Myeloid	HLA-A	0.034	0.037	0.3658	C	T
rs9275915	Myeloid	HLA-A	0.034	0.037	0.3658	G	C
rs9275916	Myeloid	HLA-A	0.034	0.037	0.3657	G	T
rs9275918	Myeloid	HLA-A	0.034	0.037	0.3657	T	C
rs9275921	Myeloid	HLA-A	0.034	0.037	0.3657	T	C
rs9275922	Myeloid	HLA-A	-0.101	0.042	0.01652	C	T
rs9275923	Myeloid	HLA-A	0.034	0.037	0.3657	C	A
rs9275927	Myeloid	HLA-A	0.04	0.045	0.3761	G	A
rs9275929	Myeloid	HLA-A	0.034	0.037	0.3651	G	A
rs9275930	Myeloid	HLA-A	0.034	0.037	0.3651	T	A
rs9275934	Myeloid	HLA-A	0.034	0.037	0.3651	A	G
rs9275935	Myeloid	HLA-A	0.034	0.037	0.3562	T	G
rs9275936	Myeloid	HLA-A	-0.079	0.039	0.04564	G	A
rs13206011	Myeloid	HLA-A	0.055	0.032	0.08439	T	C
rs9275938	Myeloid	HLA-A	0.034	0.037	0.3564	T	C
rs9275942	Myeloid	HLA-A	0.044	0.037	0.2379	A	C
rs9275947	Myeloid	HLA-A	0.032	0.037	0.3846	G	A
rs9275950	Myeloid	HLA-A	0.076	0.032	0.01802	C	T
rs9275951	Myeloid	HLA-A	0.034	0.037	0.3657	A	G
rs2858892	Myeloid	HLA-A	0.055	0.032	0.08318	A	G
rs9275956	Myeloid	HLA-A	0.033	0.037	0.3778	T	A
rs9275964	Myeloid	HLA-A	0.03	0.038	0.4351	C	T
rs9275965	Myeloid	HLA-A	-0.083	0.04	0.03537	C	A
rs9275966	Myeloid	HLA-A	0.034	0.037	0.3657	C	T
rs9275969	Myeloid	HLA-A	0.03	0.038	0.4352	A	G
rs9275970	Myeloid	HLA-A	-0.082	0.04	0.03772	T	C
rs9275971	Myeloid	HLA-A	0.034	0.037	0.3658	A	G
rs9275973	Myeloid	HLA-A	0.034	0.037	0.3658	T	C
rs9275974	Myeloid	HLA-A	0.034	0.037	0.3653	C	A
rs9275979	Myeloid	HLA-A	0.034	0.037	0.3681	C	A
rs115222658	Myeloid	HLA-A	0.038	0.067	0.5674	G	A
rs9275985	Myeloid	HLA-A	0.034	0.037	0.3657	A	G
rs9275986	Myeloid	HLA-A	-0.079	0.039	0.04564	A	G
rs9275988	Myeloid	HLA-A	-0.079	0.039	0.04564	C	A
rs9275991	Myeloid	HLA-A	0.034	0.037	0.3595	G	A
rs2858890	Myeloid	HLA-A	-0.006	0.035	0.872	G	C
rs9275992	Myeloid	HLA-A	0.034	0.037	0.3611	C	A
rs9275993	Myeloid	HLA-A	0.034	0.037	0.3595	T	C
rs9275994	Myeloid	HLA-A	0.034	0.037	0.3594	T	C
rs2858889	Myeloid	HLA-A	0.054	0.032	0.09247	A	G
rs9275995	Myeloid	HLA-A	0.034	0.037	0.3657	A	G
rs2859056	Myeloid	HLA-A	0.048	0.032	0.1346	A	T
rs9276009	Myeloid	HLA-A	0.035	0.037	0.3473	T	C
rs9276010	Myeloid	HLA-A	0.035	0.061	0.5635	A	T
rs9276014	Myeloid	HLA-A	0.034	0.037	0.3557	T	C
rs9276015	Myeloid	HLA-A	0.033	0.037	0.3748	C	G
rs9276017	Myeloid	HLA-A	0.034	0.037	0.3657	T	C
rs9276018	Myeloid	HLA-A	-0.101	0.042	0.01651	G	A
rs5029394	Myeloid	HLA-A	0.034	0.037	0.3657	A	G
rs5029393	Myeloid	HLA-A	0.034	0.037	0.3657	G	A
rs9276021	Myeloid	HLA-A	-0.079	0.039	0.04564	T	C
rs9276024	Myeloid	HLA-A	0.034	0.037	0.3657	T	C
rs9276025	Myeloid	HLA-A	0.034	0.037	0.3662	A	G
rs9276026	Myeloid	HLA-A	0.034	0.037	0.3662	T	C
rs9276027	Myeloid	HLA-A	0.034	0.037	0.3676	C	T
rs9276029	Myeloid	HLA-A	-0.101	0.042	0.01651	G	A
rs9276038	Myeloid	HLA-A	0.034	0.037	0.3663	T	C
rs9276039	Myeloid	HLA-A	-0.079	0.039	0.04564	A	T
rs9276040	Myeloid	HLA-A	0.034	0.037	0.3657	T	C
rs9276045	Myeloid	HLA-A	0.034	0.037	0.3657	G	C
rs9276055	Myeloid	HLA-A	-0.079	0.039	0.04564	C	T
rs9276057	Myeloid	HLA-A	0.077	0.032	0.01662	A	G
rs9276062	Myeloid	HLA-A	0.034	0.037	0.3657	T	A
rs9276071	Myeloid	HLA-A	0.034	0.037	0.3657	C	G
rs9276074	Myeloid	HLA-A	-0.079	0.039	0.04564	G	A
rs9276106	Myeloid	HLA-A	-0.079	0.039	0.04564	C	T
rs9276111	Myeloid	HLA-A	-0.079	0.039	0.04564	A	C
rs9276112	Myeloid	HLA-A	0.034	0.037	0.3655	A	G
rs9276113	Myeloid	HLA-A	0.034	0.037	0.3564	T	C
rs9276132	Myeloid	HLA-A	-0.079	0.039	0.04564	A	G
rs2859113	Myeloid	HLA-A	0.048	0.032	0.1346	C	G
rs9276136	Myeloid	HLA-A	0.034	0.037	0.3657	T	C
rs9276137	Myeloid	HLA-A	0.034	0.037	0.3645	T	C
rs9276138	Myeloid	HLA-A	-0.075	0.039	0.05874	G	T
rs9276139	Myeloid	HLA-A	0.034	0.037	0.3635	T	C
rs9276143	Myeloid	HLA-A	0.034	0.037	0.3648	G	A
rs9276144	Myeloid	HLA-A	0.034	0.037	0.3631	A	T
rs2859112	Myeloid	HLA-A	0.051	0.032	0.1114	C	T
rs9276148	Myeloid	HLA-A	0.036	0.037	0.3422	G	A
rs9276149	Myeloid	HLA-A	-0.075	0.039	0.05874	C	T
rs9276150	Myeloid	HLA-A	0.074	0.032	0.02116	C	A
rs9276154	Myeloid	HLA-A	0.027	0.038	0.477	A	G
rs9276155	Myeloid	HLA-A	0.034	0.037	0.3657	A	C
rs9276158	Myeloid	HLA-A	0.04	0.045	0.3761	T	C
rs9276160	Myeloid	HLA-A	0.034	0.037	0.3657	T	C
rs9276162	Myeloid	HLA-A	0.034	0.037	0.3657	G	A
rs9276164	Myeloid	HLA-A	-0.075	0.039	0.05874	C	T
rs7747423	Myeloid	HLA-A	0.074	0.032	0.02117	G	A
rs7767959	Myeloid	HLA-A	0.03	0.038	0.4347	A	T
rs9276168	Myeloid	HLA-A	-0.075	0.039	0.05874	A	G
rs7771946	Myeloid	HLA-A	0.039	0.037	0.3022	C	T
rs7751699	Myeloid	HLA-A	0.03	0.038	0.4347	G	A
rs9276171	Myeloid	HLA-A	-0.079	0.038	0.03975	A	G
rs9276172	Myeloid	HLA-A	-0.075	0.039	0.05874	G	C
rs7751842	Myeloid	HLA-A	0.034	0.037	0.3657	C	A
rs7751856	Myeloid	HLA-A	0.077	0.032	0.01604	C	A
rs2859102	Myeloid	HLA-A	0.026	0.038	0.4942	G	C
rs9276179	Myeloid	HLA-A	0.038	0.042	0.3643	G	A
rs9276180	Myeloid	HLA-A	0.028	0.037	0.451	T	C
rs9276188	Myeloid	HLA-A	-0.075	0.039	0.05874	T	C
rs9276189	Myeloid	HLA-A	0.122	0.047	0.0103	A	G
rs9276190	Myeloid	HLA-A	-0.075	0.039	0.05874	C	T
rs9276191	Myeloid	HLA-A	-0.075	0.039	0.05874	C	A
rs2859101	Myeloid	HLA-A	0.046	0.032	0.1455	T	C
rs9276192	Myeloid	HLA-A	-0.096	0.042	0.02251	G	A
rs2859100	Myeloid	HLA-A	0.046	0.032	0.1455	G	C
rs9276193	Myeloid	HLA-A	0.043	0.044	0.332	T	A
rs9276196	Myeloid	HLA-A	0.034	0.037	0.3679	G	A
rs9276201	Myeloid	HLA-A	-0.076	0.04	0.05535	T	G
rs9276202	Myeloid	HLA-A	0.03	0.037	0.4156	C	T
rs144599189	Myeloid	HLA-A	0.015	0.13	0.9058	T	C
rs9276209	Myeloid	HLA-A	0.03	0.037	0.4164	A	G
rs2858884	Myeloid	HLA-A	-0.075	0.039	0.05733	A	C
rs9276227	Myeloid	HLA-A	0.042	0.044	0.3457	C	T
rs9276229	Myeloid	HLA-A	0.034	0.037	0.3657	T	C
rs9276232	Myeloid	HLA-A	0.042	0.044	0.3457	G	A
rs2859090	Myeloid	HLA-A	-0.071	0.039	0.07084	G	A
rs2859079	Myeloid	HLA-A	-0.065	0.039	0.09923	T	G
rs9276276	Myeloid	HLA-A	0.028	0.038	0.4594	G	A
rs2859078	Myeloid	HLA-A	-0.065	0.039	0.09923	A	G
rs9276278	Myeloid	HLA-A	0.032	0.037	0.3863	C	T
rs9276279	Myeloid	HLA-A	0.028	0.038	0.4578	C	T
rs9276280	Myeloid	HLA-A	0.038	0.037	0.31	C	T
rs2859076	Myeloid	HLA-A	-0.059	0.039	0.1318	T	A
rs9276292	Myeloid	HLA-A	-0.07	0.04	0.07885	A	G
rs9276295	Myeloid	HLA-A	0.039	0.037	0.2923	A	G
rs9276296	Myeloid	HLA-A	0.039	0.037	0.2923	C	T
rs9276297	Myeloid	HLA-A	0.039	0.037	0.2923	G	C
rs9276298	Myeloid	HLA-A	0.03	0.038	0.4347	G	A
rs9276299	Myeloid	HLA-A	0.042	0.044	0.3457	C	G
rs10484563	Myeloid	HLA-A	0.041	0.064	0.5179	A	G
rs9276300	Myeloid	HLA-A	0.035	0.061	0.5635	C	T
rs9276302	Myeloid	HLA-A	0.031	0.038	0.4201	A	G
rs2859071	Myeloid	HLA-A	0.072	0.032	0.0247	T	C
rs7744593	Myeloid	HLA-A	0.03	0.038	0.4347	A	T
rs9276310	Myeloid	HLA-A	0.042	0.044	0.3457	G	A
rs9276312	Myeloid	HLA-A	0.03	0.038	0.4347	A	G
rs9276313	Myeloid	HLA-A	-0.07	0.04	0.07832	G	A
rs9276314	Myeloid	HLA-A	-0.07	0.04	0.07885	G	T
rs9276315	Myeloid	HLA-A	0.042	0.044	0.3457	G	A
rs9276322	Myeloid	HLA-A	-0.096	0.042	0.02251	C	G
rs9276324	Myeloid	HLA-A	0.03	0.038	0.4347	G	A
rs9276327	Myeloid	HLA-A	-0.07	0.04	0.07885	A	T
rs9276329	Myeloid	HLA-A	0.042	0.044	0.3457	T	C
rs9276346	Myeloid	HLA-A	0.042	0.044	0.3457	C	G
rs9276347	Myeloid	HLA-A	0.042	0.044	0.3457	G	A
rs7773068	Myeloid	HLA-A	0.03	0.038	0.4347	G	A
rs7773694	Myeloid	HLA-A	0.03	0.038	0.4347	A	G
rs9276351	Myeloid	HLA-A	-0.076	0.038	0.04631	C	A
rs7755580	Myeloid	HLA-A	0.03	0.038	0.4347	A	T
rs7755596	Myeloid	HLA-A	0.03	0.038	0.4347	C	T
rs7755597	Myeloid	HLA-A	0.03	0.038	0.4347	C	T
rs9276357	Myeloid	HLA-A	-0.07	0.04	0.07885	T	G
rs9276358	Myeloid	HLA-A	-0.07	0.04	0.07885	A	G
rs9276359	Myeloid	HLA-A	0.042	0.044	0.3457	C	T
rs9276360	Myeloid	HLA-A	-0.001	0.032	0.9814	A	G
rs9276361	Myeloid	HLA-A	-0.076	0.038	0.04631	G	A
rs9276363	Myeloid	HLA-A	-0.07	0.04	0.07885	T	C
rs9276366	Myeloid	HLA-A	0.043	0.044	0.3333	A	G
rs9276367	Myeloid	HLA-A	0.043	0.044	0.3333	T	A
rs2395249	Myeloid	HLA-A	0.042	0.044	0.3457	G	A
rs2894288	Myeloid	HLA-A	0.042	0.044	0.3457	G	C
rs9276373	Myeloid	HLA-A	0.042	0.044	0.3457	T	C
rs9276375	Myeloid	HLA-A	-0.07	0.04	0.07688	G	A
rs9276376	Myeloid	HLA-A	0.042	0.044	0.3457	A	G
rs9276379	Myeloid	HLA-A	0.042	0.044	0.3457	C	A
rs5021448	Myeloid	HLA-A	-0.076	0.038	0.04631	C	T
rs9276381	Myeloid	HLA-A	0.042	0.044	0.3457	T	C
rs9276382	Myeloid	HLA-A	0.042	0.044	0.3457	A	G
rs9276383	Myeloid	HLA-A	0.042	0.044	0.3414	G	A
rs9276385	Myeloid	HLA-A	0.042	0.044	0.3414	A	C
rs76427180	Myeloid	HLA-A	0.042	0.044	0.3457	G	A
rs9276394	Myeloid	HLA-A	0.03	0.038	0.4347	T	A
rs9276396	Myeloid	HLA-A	0.03	0.038	0.4347	T	C
rs9276399	Myeloid	HLA-A	0.042	0.044	0.3457	A	G
rs2051597	Myeloid	HLA-A	0.031	0.038	0.4128	T	C
rs9276403	Myeloid	HLA-A	0.042	0.044	0.3457	A	G
rs4394270	Myeloid	HLA-A	-0.045	0.033	0.1769	T	C
rs4403295	Myeloid	HLA-A	-0.045	0.033	0.1769	G	T
rs9276407	Myeloid	HLA-A	0.037	0.043	0.387	G	A
rs9276408	Myeloid	HLA-A	0.041	0.037	0.273	T	G
rs28371353	Myeloid	HLA-A	0.059	0.065	0.3609	C	G
rs9276412	Myeloid	HLA-A	0.074	0.032	0.02048	G	A
rs9276421	Myeloid	HLA-A	0.075	0.032	0.0202	A	G
rs9276422	Myeloid	HLA-A	0.075	0.032	0.02019	T	G
rs9276424	Myeloid	HLA-A	0.074	0.032	0.02046	C	T
rs9276425	Myeloid	HLA-A	-0.072	0.04	0.07557	C	T
rs17500468	Myeloid	HLA-A	-0.031	0.049	0.5246	A	G
rs2227128	Myeloid	HLA-A	0.068	0.032	0.03511	T	C
rs2213568	Myeloid	HLA-A	0.065	0.032	0.04471	A	C
rs2213567	Myeloid	HLA-A	0.065	0.032	0.04211	G	C
rs9276426	Myeloid	HLA-A	0.037	0.042	0.3796	C	A
rs9276427	Myeloid	HLA-A	0.089	0.032	0.005733	T	C
rs9276428	Myeloid	HLA-A	0.068	0.032	0.03511	G	T
rs9276430	Myeloid	HLA-A	0.071	0.032	0.02642	T	C
rs9276431	Myeloid	HLA-A	0.068	0.032	0.03511	T	C
rs9276432	Myeloid	HLA-A	0.068	0.032	0.03511	T	C
rs9276433	Myeloid	HLA-A	0.065	0.032	0.04268	A	C
rs17500510	Myeloid	HLA-A	0.132	0.055	0.01666	G	A
rs9469266	Myeloid	HLA-A	-0.053	0.092	0.5635	G	A
rs2213565	Myeloid	HLA-A	0.03	0.038	0.4347	C	T
rs2239800	Myeloid	HLA-A	-0.009	0.055	0.874	A	G
rs9276435	Myeloid	HLA-A	-0.115	0.043	0.006732	C	T
rs17213337	Myeloid	HLA-A	0.063	0.031	0.04315	T	C
rs9276436	Myeloid	HLA-A	0.008	0.055	0.8883	T	C
rs2071800	Myeloid	HLA-A	0.161	0.061	0.008942	G	A
rs2071798	Myeloid	HLA-A	0.063	0.031	0.04283	G	A
rs9272945	Myeloid	HLA-A	0.063	0.031	0.04283	C	T
rs28420297	Myeloid	HLA-A	0.063	0.031	0.04283	A	G
rs2395253	Myeloid	HLA-A	0.04	0.064	0.5333	G	A
rs9276447	Myeloid	HLA-A	0.07	0.032	0.02958	G	T
rs9276448	Myeloid	HLA-A	0.008	0.055	0.8883	A	G
rs9276449	Myeloid	HLA-A	0.008	0.055	0.8883	C	T
rs9276452	Myeloid	HLA-A	0.008	0.055	0.8883	A	G
rs9276453	Myeloid	HLA-A	0.008	0.055	0.8883	G	C
rs2213574	Myeloid	HLA-A	0.063	0.031	0.04283	G	A
rs9276456	Myeloid	HLA-A	-0.089	0.041	0.02906	A	G
rs9276457	Myeloid	HLA-A	0.008	0.055	0.8883	C	T
rs2213573	Myeloid	HLA-A	0.022	0.038	0.5573	G	A
rs9276460	Myeloid	HLA-A	0.008	0.055	0.887	A	G
rs9276461	Myeloid	HLA-A	0.008	0.055	0.8856	G	A
rs9276463	Myeloid	HLA-A	0.008	0.055	0.8856	T	C
rs9276464	Myeloid	HLA-A	0.008	0.055	0.8835	C	T
rs11758312	Myeloid	HLA-A	0.063	0.031	0.04283	C	A
rs2395254	Myeloid	HLA-A	0.009	0.055	0.8747	T	C
rs9276472	Myeloid	HLA-A	0.009	0.055	0.8678	A	G
rs5017093	Myeloid	HLA-A	0.009	0.055	0.8658	T	A
rs4548006	Myeloid	HLA-A	0.01	0.055	0.861	G	A
rs9276482	Myeloid	HLA-A	0.073	0.032	0.02377	C	T
rs9276483	Myeloid	HLA-A	0.01	0.055	0.8495	T	C
rs113400890	Myeloid	HLA-A	-0.032	0.049	0.5178	T	C
rs10947340	Myeloid	HLA-A	0.063	0.031	0.04283	G	T
rs9276484	Myeloid	HLA-A	0.01	0.055	0.8495	A	G
rs9276490	Myeloid	HLA-A	0.07	0.032	0.02958	A	G
rs5016066	Myeloid	HLA-A	0.063	0.031	0.04287	A	C
rs9276492	Myeloid	HLA-A	0.01	0.055	0.8495	C	T
rs9276493	Myeloid	HLA-A	0.01	0.055	0.8495	T	G
rs555798526	Myeloid	HLA-A	0.01	0.055	0.8495	C	T
rs5014419	Myeloid	HLA-A	0.063	0.031	0.04283	G	A
rs572884610	Myeloid	HLA-A	0.01	0.055	0.8495	A	C
rs527659718	Myeloid	HLA-A	0.01	0.055	0.8495	C	A
rs535308210	Myeloid	HLA-A	0.01	0.055	0.8495	C	T
rs2157327	Myeloid	HLA-A	0.07	0.032	0.02957	G	T
rs5014413	Myeloid	HLA-A	0.01	0.055	0.8495	A	G
rs5014412	Myeloid	HLA-A	0.01	0.055	0.8495	T	A
rs9469268	Myeloid	HLA-A	0.04	0.058	0.4939	G	A
rs9276503	Myeloid	HLA-A	0.015	0.055	0.7806	T	A
rs9276504	Myeloid	HLA-A	0.015	0.055	0.7806	T	C
rs2213572	Myeloid	HLA-A	0.072	0.032	0.02597	A	G
rs2213571	Myeloid	HLA-A	0.073	0.032	0.024	C	G
rs9276508	Myeloid	HLA-A	0.015	0.055	0.7806	T	C
rs9276511	Myeloid	HLA-A	0.015	0.055	0.7806	T	G
rs9276514	Myeloid	HLA-A	0.075	0.032	0.02094	T	C
rs9276516	Myeloid	HLA-A	0.015	0.055	0.7806	T	C
rs9276517	Myeloid	HLA-A	0.015	0.055	0.7806	T	C
rs9276518	Myeloid	HLA-A	0.015	0.055	0.7806	A	G
rs9276519	Myeloid	HLA-A	0.075	0.032	0.02043	C	T
rs9276521	Myeloid	HLA-A	0.127	0.048	0.008232	G	T
rs9276522	Myeloid	HLA-A	0.075	0.032	0.02027	C	T
rs9276524	Myeloid	HLA-A	0.075	0.032	0.02027	G	A
rs9276525	Myeloid	HLA-A	0.075	0.032	0.02027	A	C
rs9276526	Myeloid	HLA-A	0.015	0.055	0.7806	G	T
rs9276532	Myeloid	HLA-A	0.075	0.032	0.02141	T	C
rs7774435	Myeloid	HLA-A	0.065	0.031	0.03707	C	T
rs7774443	Myeloid	HLA-A	0.065	0.031	0.03707	C	T
rs9276545	Myeloid	HLA-A	0.009	0.055	0.875	C	T
rs9276546	Myeloid	HLA-A	0.014	0.055	0.8055	C	T
rs9276547	Myeloid	HLA-A	0.014	0.055	0.8055	G	A
rs10807113	Myeloid	HLA-A	0.065	0.031	0.03707	C	A
rs9276550	Myeloid	HLA-A	-0.087	0.041	0.03388	G	T
rs6918223	Myeloid	HLA-A	0.065	0.031	0.03707	A	C
rs6918592	Myeloid	HLA-A	0.075	0.032	0.02141	A	G
rs6918401	Myeloid	HLA-A	0.075	0.032	0.02141	T	C
rs9276554	Myeloid	HLA-A	0.009	0.055	0.875	C	T
rs9276555	Myeloid	HLA-A	-0.088	0.041	0.03172	G	A
rs5001635	Myeloid	HLA-A	0.065	0.031	0.03889	C	T
rs5001634	Myeloid	HLA-A	0.065	0.031	0.03889	T	C
rs5001633	Myeloid	HLA-A	0.065	0.031	0.03891	T	C
rs5001631	Myeloid	HLA-A	0.065	0.031	0.0378	G	C
rs5001630	Myeloid	HLA-A	0.065	0.031	0.03761	G	A
rs5001628	Myeloid	HLA-A	0.065	0.031	0.03711	A	C
rs5001627	Myeloid	HLA-A	0.065	0.031	0.03711	C	A
rs9276556	Myeloid	HLA-A	-0.088	0.041	0.0322	G	C
rs114920411	Myeloid	HLA-A	0.09	0.082	0.2762	G	A
rs7770024	Myeloid	HLA-A	0.064	0.031	0.04114	A	G
rs7770045	Myeloid	HLA-A	0.065	0.031	0.03707	T	G
rs7769959	Myeloid	HLA-A	0.065	0.031	0.03707	G	C
rs7769974	Myeloid	HLA-A	0.065	0.031	0.03707	T	C
rs7769979	Myeloid	HLA-A	0.065	0.031	0.03707	G	A
rs9276557	Myeloid	HLA-A	0.042	0.061	0.4996	C	T
rs9461808	Myeloid	HLA-A	0.032	0.054	0.5454	C	T
rs7774452	Myeloid	HLA-A	0.065	0.031	0.03707	T	C
rs7756516	Myeloid	HLA-A	0.065	0.031	0.03707	C	T
rs9276558	Myeloid	HLA-A	0.074	0.032	0.02237	A	G
rs7774644	Myeloid	HLA-A	0.016	0.055	0.777	A	G
rs6457646	Myeloid	HLA-A	0.065	0.031	0.03707	G	A
rs7774954	Myeloid	HLA-A	0.011	0.055	0.8459	C	A
rs3213490	Myeloid	HLA-A	0.065	0.031	0.03707	C	T
rs7774973	Myeloid	HLA-A	0.011	0.055	0.8459	A	G
rs3213489	Myeloid	HLA-A	0.075	0.032	0.02019	T	C
rs3213487	Myeloid	HLA-A	0.075	0.032	0.02019	C	T
rs3213486	Myeloid	HLA-A	0.075	0.032	0.02019	T	C
rs7775664	Myeloid	HLA-A	0.011	0.055	0.8459	G	C
rs2301271	Myeloid	HLA-A	0.082	0.032	0.01136	A	G
rs9276569	Myeloid	HLA-A	0.075	0.032	0.02022	T	C
rs4305772	Myeloid	HLA-A	0.078	0.032	0.01626	A	G
rs3213483	Myeloid	HLA-A	0.073	0.032	0.02366	G	T
rs114145988	Myeloid	HLA-A	0.008	0.13	0.9523	G	A
rs9276581	Myeloid	HLA-A	0.076	0.033	0.02026	C	G
rs7753017	Myeloid	HLA-A	0.075	0.032	0.02009	A	G
rs1023449	Myeloid	HLA-A	0.083	0.032	0.01078	A	C
rs1023448	Myeloid	HLA-A	0.078	0.032	0.01548	C	T
rs4947346	Myeloid	HLA-A	0.077	0.032	0.01779	G	C
rs2006165	Myeloid	HLA-A	0.074	0.032	0.02259	G	A
rs2006163	Myeloid	HLA-A	0.078	0.032	0.01579	A	G
rs2395261	Myeloid	HLA-A	0.08	0.032	0.01355	T	C
rs2395263	Myeloid	HLA-A	0.077	0.032	0.01779	C	A
rs2071551	Myeloid	HLA-A	0.08	0.032	0.01322	C	T
rs7768538	Myeloid	HLA-A	0.079	0.032	0.01538	C	A
rs9276583	Myeloid	HLA-A	0.079	0.032	0.01538	G	A
rs7453920	Myeloid	HLA-A	0.08	0.032	0.01322	A	G
rs2051549	Myeloid	HLA-A	0.079	0.032	0.01455	G	A
rs11759423	Myeloid	HLA-A	0.16	0.061	0.009092	C	T
rs9276584	Myeloid	HLA-A	-0.086	0.041	0.03517	C	T
rs2071550	Myeloid	HLA-A	0	0.034	0.9902	C	A
rs1573649	Myeloid	HLA-A	0.068	0.032	0.0322	G	A
rs9276585	Myeloid	HLA-A	-0.086	0.041	0.03517	T	A
rs1573646	Myeloid	HLA-A	0.067	0.032	0.03635	T	G
rs1978029	Myeloid	HLA-A	0.07	0.032	0.02826	A	G
rs6902723	Myeloid	HLA-A	0.067	0.032	0.03637	G	A
rs6903130	Myeloid	HLA-A	0.067	0.032	0.03637	G	A
rs57952004	Myeloid	HLA-A	0.053	0.059	0.375	C	T
rs9348894	Myeloid	HLA-A	0	0.034	0.9933	A	T
rs6919798	Myeloid	HLA-A	0.041	0.062	0.5007	A	G
rs9276586	Myeloid	HLA-A	0.07	0.032	0.0283	G	A
rs5019296	Myeloid	HLA-A	0.07	0.032	0.02831	T	C
rs35439528	Myeloid	HLA-A	0.16	0.061	0.009092	C	T
rs9276595	Myeloid	HLA-A	0.07	0.032	0.02832	G	A
rs9276598	Myeloid	HLA-A	0.068	0.032	0.03223	G	A
rs7382794	Myeloid	HLA-A	0.067	0.032	0.03361	T	C
rs9276601	Myeloid	HLA-A	-0.147	0.045	0.001057	A	G
rs9276602	Myeloid	HLA-A	0.068	0.032	0.03224	G	A
rs7382828	Myeloid	HLA-A	0.07	0.032	0.02833	G	A
rs1894412	Myeloid	HLA-A	0.067	0.032	0.03646	C	T
rs9276605	Myeloid	HLA-A	0.017	0.034	0.6163	A	G
rs9296042	Myeloid	HLA-A	0.065	0.032	0.04085	C	T
rs56296253	Myeloid	HLA-A	-0.022	0.049	0.6549	T	G
rs9296043	Myeloid	HLA-A	0.057	0.032	0.07314	T	C
rs9276606	Myeloid	HLA-A	-0.057	0.036	0.1163	A	T
rs1585891	Myeloid	HLA-A	0.057	0.032	0.07313	C	T
rs6901084	Myeloid	HLA-A	0.057	0.032	0.07313	C	T
rs9276607	Myeloid	HLA-A	-0.086	0.041	0.03558	G	T
rs6457661	Myeloid	HLA-A	0.057	0.032	0.07313	C	T
rs9368741	Myeloid	HLA-A	0	0.034	0.9943	G	A
rs6936428	Myeloid	HLA-A	0.046	0.032	0.1543	T	A
rs1383265	Myeloid	HLA-A	0.049	0.041	0.2315	T	C
rs1383264	Myeloid	HLA-A	0.056	0.032	0.08023	A	T
rs2857212	Myeloid	HLA-A	0.033	0.032	0.3138	A	G
rs2857211	Myeloid	HLA-A	-0.011	0.033	0.7443	A	G
rs2621421	Myeloid	HLA-A	-0.025	0.032	0.4297	G	C
rs2621420	Myeloid	HLA-A	-0.022	0.032	0.4952	T	C
rs1480383	Myeloid	HLA-A	-0.05	0.034	0.1467	A	C
rs1480382	Myeloid	HLA-A	-0.016	0.033	0.6182	C	T
rs2621419	Myeloid	HLA-A	-0.005	0.034	0.8846	T	C
rs2857210	Myeloid	HLA-A	-0.005	0.034	0.8836	A	G
rs2621416	Myeloid	HLA-A	0.002	0.035	0.9655	T	C
rs2621415	Myeloid	HLA-A	-0.005	0.034	0.8911	T	C
rs2857209	Myeloid	HLA-A	0.009	0.032	0.7703	G	A
rs2621414	Myeloid	HLA-A	-0.001	0.034	0.9702	T	C
rs9276610	Myeloid	HLA-A	0.131	0.047	0.005775	A	T
rs9276612	Myeloid	HLA-A	-0.013	0.033	0.7025	G	A
rs12663317	Myeloid	HLA-A	-0.015	0.065	0.8173	A	C
rs2621412	Myeloid	HLA-A	0.01	0.032	0.7698	A	C
rs2857208	Myeloid	HLA-A	0.06	0.057	0.2908	T	C
rs12660504	Myeloid	HLA-A	-0.015	0.065	0.8176	G	A
rs9276614	Myeloid	HLA-A	-0.001	0.034	0.9724	A	G
rs9276615	Myeloid	HLA-A	-0.001	0.034	0.9709	C	T
rs13195441	Myeloid	HLA-A	0.015	0.034	0.6689	G	A
rs9276628	Myeloid	HLA-A	-0.001	0.034	0.9724	G	A
rs2857206	Myeloid	HLA-A	-0.002	0.034	0.9623	G	A
rs2857205	Myeloid	HLA-A	-0.002	0.034	0.9464	A	G
rs2621411	Myeloid	HLA-A	-0.003	0.034	0.9181	T	C
rs2857204	Myeloid	HLA-A	0.01	0.032	0.7659	G	T
rs9276633	Myeloid	HLA-A	-0.002	0.034	0.96	G	A
rs9276634	Myeloid	HLA-A	-0.001	0.034	0.9779	G	A
rs13203429	Myeloid	HLA-A	0.013	0.032	0.687	G	C
rs13203438	Myeloid	HLA-A	0.013	0.032	0.687	G	C
rs28986331	Myeloid	HLA-A	-0.015	0.065	0.8176	C	T
rs9276644	Myeloid	HLA-A	-0.013	0.033	0.6892	T	C
rs2857201	Myeloid	HLA-A	0.001	0.033	0.9728	C	G
rs9276646	Myeloid	HLA-A	-0.014	0.033	0.6632	A	T
rs2170183	Myeloid	HLA-A	-0.001	0.034	0.9782	T	C
rs2621409	Myeloid	HLA-A	-0.006	0.034	0.8573	T	C
rs2857198	Myeloid	HLA-A	-0.006	0.034	0.8571	T	C
rs2857197	Myeloid	HLA-A	-0.006	0.034	0.8571	T	C
rs2857196	Myeloid	HLA-A	-0.006	0.034	0.8569	G	A
rs13212165	Myeloid	HLA-A	-0.015	0.065	0.8172	G	A
rs28893526	Myeloid	HLA-A	-0.015	0.065	0.8157	C	G
rs4947348	Myeloid	HLA-A	0.068	0.049	0.1657	T	G
rs4947258	Myeloid	HLA-A	-0.179	0.051	0.000493	A	G
rs2857193	Myeloid	HLA-A	0.002	0.032	0.9531	G	A
rs2621408	Myeloid	HLA-A	-0.004	0.032	0.9068	C	G
rs28893528	Myeloid	HLA-A	-0.015	0.065	0.8142	C	G
rs28986332	Myeloid	HLA-A	-0.015	0.065	0.8142	G	C
rs28986333	Myeloid	HLA-A	-0.015	0.065	0.8137	A	C
rs28893532	Myeloid	HLA-A	-0.015	0.065	0.8136	C	T
rs28986334	Myeloid	HLA-A	-0.015	0.065	0.8126	T	C
rs28986335	Myeloid	HLA-A	-0.015	0.065	0.8121	A	T
rs28986336	Myeloid	HLA-A	-0.016	0.065	0.8111	T	C
rs28986337	Myeloid	HLA-A	-0.016	0.065	0.8115	C	T
rs34043227	Myeloid	HLA-A	0.136	0.072	0.05741	C	T
rs2621404	Myeloid	HLA-A	-0.002	0.034	0.9497	G	C
rs28986338	Myeloid	HLA-A	-0.016	0.065	0.8099	C	T
rs2857189	Myeloid	HLA-A	0.002	0.032	0.954	G	T
rs28986350	Myeloid	HLA-A	-0.016	0.065	0.8079	C	T
rs28986355	Myeloid	HLA-A	-0.017	0.065	0.8	A	G
rs2857182	Myeloid	HLA-A	0.002	0.032	0.954	A	G
rs28986359	Myeloid	HLA-A	-0.017	0.065	0.799	G	C
rs28986360	Myeloid	HLA-A	-0.017	0.065	0.799	C	A
rs28986361	Myeloid	HLA-A	-0.017	0.065	0.799	G	A
rs28986362	Myeloid	HLA-A	-0.017	0.065	0.7985	C	G
rs28986363	Myeloid	HLA-A	-0.017	0.065	0.798	A	C
rs17429127	Myeloid	HLA-A	-0.017	0.065	0.798	G	C
rs28986364	Myeloid	HLA-A	-0.017	0.065	0.7979	A	C
rs28986365	Myeloid	HLA-A	-0.017	0.065	0.7974	T	C
rs28986366	Myeloid	HLA-A	-0.017	0.065	0.7974	G	A
rs28986367	Myeloid	HLA-A	-0.017	0.065	0.7974	C	T
rs28986368	Myeloid	HLA-A	-0.017	0.065	0.7953	C	T
rs9276689	Myeloid	HLA-A	-0.177	0.051	0.0005532	C	T
rs28986371	Myeloid	HLA-A	-0.017	0.065	0.7964	C	T
rs10484564	Myeloid	HLA-A	0.042	0.065	0.5196	G	C
rs28986372	Myeloid	HLA-A	-0.017	0.065	0.7954	A	T
rs719654	Myeloid	HLA-A	-0.028	0.038	0.4576	G	A
rs28986373	Myeloid	HLA-A	-0.017	0.065	0.7954	C	A
rs719655	Myeloid	HLA-A	-0.177	0.051	0.0005598	C	T
rs13203652	Myeloid	HLA-A	-0.017	0.065	0.7958	C	T
rs13203578	Myeloid	HLA-A	-0.017	0.065	0.7958	A	G
rs719652	Myeloid	HLA-A	-0.002	0.034	0.9422	C	T
rs13204139	Myeloid	HLA-A	-0.017	0.065	0.7958	G	A
rs2857178	Myeloid	HLA-A	-0.002	0.034	0.9424	G	A
rs2857177	Myeloid	HLA-A	-0.002	0.032	0.948	T	C
rs9276691	Myeloid	HLA-A	-0.177	0.051	0.0005604	A	G
rs2621396	Myeloid	HLA-A	0	0.035	0.9966	A	T
rs28986384	Myeloid	HLA-A	-0.017	0.065	0.7962	C	T
rs28986389	Myeloid	HLA-A	-0.017	0.065	0.7962	A	T
rs28986390	Myeloid	HLA-A	-0.017	0.065	0.7962	T	A
rs1842399	Myeloid	HLA-A	-0.002	0.034	0.9426	C	G
rs1988565	Myeloid	HLA-A	-0.002	0.034	0.956	G	A
rs12663979	Myeloid	HLA-A	-0.017	0.065	0.7966	T	C
rs1988563	Myeloid	HLA-A	-0.002	0.034	0.9428	A	T
rs2261566	Myeloid	HLA-A	0.002	0.032	0.954	T	C
rs2621394	Myeloid	HLA-A	0.002	0.032	0.954	A	G
rs28986396	Myeloid	HLA-A	-0.015	0.065	0.8233	G	A
rs28986397	Myeloid	HLA-A	-0.017	0.065	0.7974	T	C
rs28986398	Myeloid	HLA-A	-0.017	0.065	0.7974	G	A
rs28986400	Myeloid	HLA-A	-0.017	0.065	0.7974	A	G
rs28986401	Myeloid	HLA-A	-0.017	0.065	0.7974	G	A
rs2857174	Myeloid	HLA-A	0.002	0.032	0.954	T	C
rs28986402	Myeloid	HLA-A	-0.017	0.065	0.7974	C	T
rs28986403	Myeloid	HLA-A	-0.017	0.065	0.7978	G	A
rs2857173	Myeloid	HLA-A	-0.002	0.034	0.9443	G	A
rs28986405	Myeloid	HLA-A	-0.017	0.065	0.7988	G	A
rs2857172	Myeloid	HLA-A	-0.002	0.034	0.946	T	C
rs28986410	Myeloid	HLA-A	-0.016	0.065	0.8003	T	C
rs17501072	Myeloid	HLA-A	-0.016	0.065	0.8008	C	G
rs34408145	Myeloid	HLA-A	0.136	0.072	0.05741	T	C
rs2621393	Myeloid	HLA-A	-0.002	0.034	0.949	C	G
rs28986411	Myeloid	HLA-A	-0.016	0.065	0.8026	A	G
rs7762279	Myeloid	HLA-A	-0.176	0.051	0.0005739	T	C
rs2857168	Myeloid	HLA-A	0.001	0.034	0.982	T	C
rs2621391	Myeloid	HLA-A	0	0.034	0.9926	C	T
rs9276711	Myeloid	HLA-A	-0.011	0.033	0.7463	C	T
rs2621390	Myeloid	HLA-A	0	0.034	0.9928	C	T
rs28986420	Myeloid	HLA-A	-0.014	0.065	0.827	C	T
rs2621389	Myeloid	HLA-A	0.003	0.032	0.9187	C	A
rs2857165	Myeloid	HLA-A	0.003	0.032	0.9187	G	A
rs2621388	Myeloid	HLA-A	0	0.034	0.9952	A	G
rs2621387	Myeloid	HLA-A	0.002	0.032	0.943	C	A
rs2857164	Myeloid	HLA-A	0.003	0.032	0.9187	C	A
rs2621386	Myeloid	HLA-A	0.003	0.032	0.9187	C	A
rs7758736	Myeloid	HLA-A	-0.128	0.043	0.00274	G	A
rs1158785	Myeloid	HLA-A	0.003	0.032	0.9187	T	C
rs2261684	Myeloid	HLA-A	0.003	0.032	0.9187	A	T
rs12664558	Myeloid	HLA-A	-0.014	0.065	0.8274	G	A
rs1158784	Myeloid	HLA-A	-0.003	0.035	0.9411	A	T
rs9276712	Myeloid	HLA-A	-0.014	0.065	0.8301	A	C
rs2621384	Myeloid	HLA-A	0.001	0.032	0.9768	C	T
rs2857161	Myeloid	HLA-A	0.006	0.032	0.8592	G	A
rs2621383	Myeloid	HLA-A	0.005	0.032	0.8803	C	A
rs3948793	Myeloid	HLA-A	-0.007	0.033	0.832	G	A
rs9276713	Myeloid	HLA-A	-0.014	0.065	0.8301	G	A
rs9276714	Myeloid	HLA-A	-0.014	0.065	0.8301	A	G
rs2157083	Myeloid	HLA-A	-0.028	0.032	0.3767	C	T
rs2157082	Myeloid	HLA-A	-0.023	0.031	0.4547	G	T
rs9276715	Myeloid	HLA-A	-0.014	0.065	0.8301	G	A
rs9276716	Myeloid	HLA-A	-0.014	0.065	0.8301	C	T
rs2857155	Myeloid	HLA-A	-0.027	0.032	0.4046	A	G
rs2621380	Myeloid	HLA-A	-0.022	0.031	0.4851	C	T
rs9276717	Myeloid	HLA-A	-0.014	0.065	0.8301	C	A
rs4318925	Myeloid	HLA-A	-0.106	0.041	0.009969	C	T
rs2187686	Myeloid	HLA-A	-0.026	0.032	0.421	A	G
rs9276719	Myeloid	HLA-A	-0.014	0.065	0.8301	A	C
rs2157081	Myeloid	HLA-A	-0.026	0.032	0.421	G	A
rs2157080	Myeloid	HLA-A	-0.026	0.032	0.421	T	C
rs2157079	Myeloid	HLA-A	-0.025	0.032	0.437	T	C
rs2067098	Myeloid	HLA-A	-0.026	0.032	0.4254	T	C
rs9276722	Myeloid	HLA-A	-0.014	0.065	0.831	A	G
rs2067577	Myeloid	HLA-A	-0.025	0.032	0.4296	C	G
rs2857153	Myeloid	HLA-A	-0.021	0.031	0.4978	C	T
rs2621379	Myeloid	HLA-A	-0.021	0.031	0.5018	G	A
rs2621377	Myeloid	HLA-A	-0.021	0.031	0.5018	C	T
rs9276723	Myeloid	HLA-A	-0.014	0.065	0.831	A	G
rs35486885	Myeloid	HLA-A	0.136	0.072	0.05748	A	G
rs2857151	Myeloid	HLA-A	-0.025	0.032	0.437	A	G
rs9276724	Myeloid	HLA-A	-0.014	0.065	0.831	C	T
rs9276725	Myeloid	HLA-A	-0.014	0.065	0.831	T	C
rs2857150	Myeloid	HLA-A	-0.025	0.032	0.437	A	G
rs9276726	Myeloid	HLA-A	-0.022	0.033	0.5119	T	C
rs2187685	Myeloid	HLA-A	-0.02	0.031	0.5195	T	C
rs2187684	Myeloid	HLA-A	-0.025	0.032	0.437	C	T
rs2621373	Myeloid	HLA-A	-0.016	0.034	0.6346	T	C
rs7767167	Myeloid	HLA-A	0.108	0.045	0.01626	G	A
rs6912002	Myeloid	HLA-A	-0.011	0.032	0.7385	T	C
rs2621372	Myeloid	HLA-A	-0.016	0.034	0.6346	C	A
rs1383261	Myeloid	HLA-A	-0.011	0.032	0.7358	C	T
rs9276731	Myeloid	HLA-A	-0.18	0.052	0.0005144	G	T
rs6932969	Myeloid	HLA-A	-0.011	0.032	0.7358	C	G
rs1383259	Myeloid	HLA-A	-0.011	0.032	0.7358	T	C
rs9276732	Myeloid	HLA-A	-0.01	0.032	0.7661	T	A
rs6937723	Myeloid	HLA-A	-0.011	0.032	0.7381	A	T
rs7383602	Myeloid	HLA-A	-0.011	0.032	0.7358	G	C
rs7383606	Myeloid	HLA-A	-0.011	0.032	0.7358	C	T
rs9276734	Myeloid	HLA-A	-0.011	0.032	0.7358	G	A
rs2621371	Myeloid	HLA-A	-0.025	0.032	0.437	G	T
rs7740209	Myeloid	HLA-A	-0.011	0.032	0.7358	C	T
rs7382714	Myeloid	HLA-A	-0.011	0.032	0.7358	T	C
rs4947350	Myeloid	HLA-A	-0.077	0.039	0.04859	T	C
rs7381376	Myeloid	HLA-A	-0.011	0.032	0.7358	C	G
rs34710970	Myeloid	HLA-A	0.136	0.072	0.05755	A	G
rs2621367	Myeloid	HLA-A	-0.012	0.034	0.7142	G	A
rs2621366	Myeloid	HLA-A	-0.005	0.033	0.8784	C	A
rs2199874	Myeloid	HLA-A	-0.005	0.033	0.8784	A	G
rs2857147	Myeloid	HLA-A	-0.016	0.034	0.6346	C	T
rs1600571	Myeloid	HLA-A	-0.025	0.032	0.437	G	A
rs6919657	Myeloid	HLA-A	-0.011	0.032	0.7358	A	C
rs6899857	Myeloid	HLA-A	-0.011	0.032	0.7358	T	C
rs6457680	Myeloid	HLA-A	-0.022	0.033	0.5119	T	A
rs2621358	Myeloid	HLA-A	-0.016	0.034	0.6346	C	T
rs2857143	Myeloid	HLA-A	-0.023	0.032	0.47	A	G
rs2199870	Myeloid	HLA-A	-0.025	0.032	0.437	C	T
rs6912414	Myeloid	HLA-A	-0.022	0.033	0.5119	G	A
rs6917611	Myeloid	HLA-A	-0.01	0.032	0.7457	G	C
rs6917315	Myeloid	HLA-A	-0.022	0.033	0.5119	C	T
rs2621342	Myeloid	HLA-A	-0.016	0.034	0.6346	C	T
rs9276778	Myeloid	HLA-A	-0.011	0.032	0.7358	G	A
rs2621340	Myeloid	HLA-A	-0.016	0.034	0.6346	T	C
rs7382619	Myeloid	HLA-A	-0.011	0.032	0.7358	C	T
rs7382649	Myeloid	HLA-A	-0.011	0.032	0.7358	C	T
rs9276785	Myeloid	HLA-A	-0.011	0.032	0.7358	G	A
rs2857130	Myeloid	HLA-A	-0.025	0.032	0.437	T	A
rs2621338	Myeloid	HLA-A	-0.016	0.034	0.6346	G	A
rs4513843	Myeloid	HLA-A	-0.078	0.039	0.0458	G	C
rs2857128	Myeloid	HLA-A	-0.025	0.032	0.437	A	G
rs2857127	Myeloid	HLA-A	-0.025	0.032	0.437	A	G
rs2621336	Myeloid	HLA-A	-0.025	0.032	0.437	C	T
rs2857126	Myeloid	HLA-A	-0.025	0.032	0.4434	C	T
rs2127674	Myeloid	HLA-A	-0.016	0.034	0.6346	A	G
rs6929867	Myeloid	HLA-A	-0.025	0.032	0.437	C	T
rs7381867	Myeloid	HLA-A	-0.011	0.032	0.7358	T	G
rs2857120	Myeloid	HLA-A	-0.016	0.034	0.6346	T	C
rs12207915	Myeloid	HLA-A	-0.01	0.066	0.8758	T	C
rs2857118	Myeloid	HLA-A	-0.016	0.034	0.6346	G	A
rs2857115	Myeloid	HLA-A	-0.012	0.036	0.7405	G	A
rs7383433	Myeloid	HLA-A	-0.024	0.032	0.4591	A	G
rs2857114	Myeloid	HLA-A	-0.034	0.032	0.2843	G	A
rs2621332	Myeloid	HLA-A	-0.025	0.032	0.437	G	A
rs2621331	Myeloid	HLA-A	-0.037	0.032	0.2406	C	T
rs10364	Myeloid	HLA-A	0.067	0.049	0.1704	T	C
rs11244	Myeloid	HLA-A	-0.032	0.036	0.3718	G	A
rs2070120	Myeloid	HLA-A	0.069	0.053	0.1926	G	A
rs41258084	Myeloid	HLA-A	0.136	0.072	0.05762	C	T
rs17220087	Myeloid	HLA-A	0.073	0.053	0.167	C	A
rs2071479	Myeloid	HLA-A	0.136	0.096	0.1579	C	T
rs17213693	Myeloid	HLA-A	0.073	0.053	0.1702	G	C
rs2070121	Myeloid	HLA-A	0.069	0.053	0.1926	G	A
rs2856997	Myeloid	HLA-A	0.019	0.031	0.5483	C	A
rs16870880	Myeloid	HLA-A	0.069	0.053	0.1926	C	T
rs5875416	Myeloid	HLA-A	-0.025	0.041	0.5424	A	C
rs11575907	Myeloid	HLA-A	-0.031	0.082	0.7021	C	T
rs17501267	Myeloid	HLA-A	0.045	0.068	0.5115	G	A
rs2071475	Myeloid	HLA-A	-0.027	0.038	0.4781	G	A
rs2071474	Myeloid	HLA-A	-0.024	0.035	0.4983	C	T
rs2071473	Myeloid	HLA-A	0.007	0.033	0.8423	C	T
rs7383287	Myeloid	HLA-A	-0.057	0.039	0.139	A	G
rs2856995	Myeloid	HLA-A	0.02	0.031	0.5233	T	A
rs2857111	Myeloid	HLA-A	0.083	0.057	0.1436	T	C
rs1383258	Myeloid	HLA-A	0.103	0.074	0.161	C	T
rs2621326	Myeloid	HLA-A	0.02	0.031	0.5233	G	A
rs2859579	Myeloid	HLA-A	-0.024	0.035	0.4983	G	T
rs2071472	Myeloid	HLA-A	-0.024	0.035	0.4983	C	T
rs2071554	Myeloid	HLA-A	0.088	0.079	0.266	C	T
rs2071470	Myeloid	HLA-A	-0.024	0.035	0.4983	T	C
rs2071469	Myeloid	HLA-A	0.007	0.032	0.8389	C	T
rs2071547	Myeloid	HLA-A	0.083	0.057	0.1436	T	C
rs2071468	Myeloid	HLA-A	0.083	0.057	0.1436	A	G
rs7742120	Myeloid	HLA-A	0.089	0.057	0.1178	G	A
rs7762120	Myeloid	HLA-A	0.083	0.057	0.1436	T	C
rs2857107	Myeloid	HLA-A	0.046	0.049	0.3504	C	T
rs2157077	Myeloid	HLA-A	0.004	0.032	0.9068	G	T
rs17429444	Myeloid	HLA-A	0.072	0.056	0.1971	A	G
rs1894408	Myeloid	HLA-A	0.026	0.032	0.4092	C	G
rs3763355	Myeloid	HLA-A	0.063	0.067	0.3428	T	C
rs3763354	Myeloid	HLA-A	0.038	0.038	0.3256	G	A
rs1894407	Myeloid	HLA-A	0.026	0.032	0.4143	C	A
rs1894406	Myeloid	HLA-A	0.014	0.033	0.6761	C	T
rs9784858	Myeloid	HLA-A	0.06	0.053	0.2583	G	C
rs17220136	Myeloid	HLA-A	0.032	0.068	0.6373	C	T
rs2857106	Myeloid	HLA-A	-0.017	0.04	0.6665	T	C
rs59377618	Myeloid	HLA-A	0.084	0.047	0.07833	T	C
rs9784758	Myeloid	HLA-A	0.111	0.065	0.08867	T	C
rs2621323	Myeloid	HLA-A	0.017	0.034	0.6195	A	G
rs2621322	Myeloid	HLA-A	-0.013	0.04	0.7474	T	G
rs9784876	Myeloid	HLA-A	0.114	0.065	0.08253	C	A
rs2621321	Myeloid	HLA-A	-0.015	0.036	0.68	A	G
rs73410773	Myeloid	HLA-A	0.1	0.066	0.1312	G	A
rs73410775	Myeloid	HLA-A	0.1	0.066	0.1312	T	C
rs16870907	Myeloid	HLA-A	0.1	0.066	0.1312	C	T
rs73410776	Myeloid	HLA-A	0.1	0.066	0.1312	C	T
rs16870908	Myeloid	HLA-A	0.1	0.066	0.1312	G	A
rs139345337	Myeloid	HLA-A	-0.081	0.087	0.3554	T	C
rs2857103	Myeloid	HLA-A	0.013	0.034	0.6999	C	A
rs2856993	Myeloid	HLA-A	-0.017	0.04	0.678	G	C
rs13209654	Myeloid	HLA-A	-0.018	0.065	0.7804	T	C
rs1894411	Myeloid	HLA-A	0.052	0.049	0.2896	T	C
rs13501	Myeloid	HLA-A	0.012	0.034	0.7293	G	A
rs77152259	Myeloid	HLA-A	0.136	0.096	0.1575	T	C
rs73410789	Myeloid	HLA-A	0.136	0.096	0.1575	G	C
rs2857102	Myeloid	HLA-A	0.079	0.063	0.2063	T	G
rs1044043	Myeloid	HLA-A	0.03	0.038	0.4421	A	C
rs2857101	Myeloid	HLA-A	-0.014	0.036	0.7029	T	C
rs10484565	Myeloid	HLA-A	0.07	0.056	0.2084	G	A
rs55781756	Myeloid	HLA-A	0.041	0.056	0.4596	G	A
rs241456	Myeloid	HLA-A	-0.004	0.036	0.9229	G	A
rs241455	Myeloid	HLA-A	-0.006	0.036	0.8771	C	A
rs241454	Myeloid	HLA-A	-0.007	0.036	0.8482	A	G
rs241453	Myeloid	HLA-A	-0.007	0.036	0.8468	G	A
rs241452	Myeloid	HLA-A	-0.005	0.036	0.8938	T	C
rs241451	Myeloid	HLA-A	0.026	0.034	0.4394	T	C
rs17034	Myeloid	HLA-A	-0.013	0.036	0.7251	C	T
rs241449	Myeloid	HLA-A	-0.006	0.036	0.8577	C	A
rs241448	Myeloid	HLA-A	-0.009	0.036	0.8034	A	G
rs241447	Myeloid	HLA-A	-0.007	0.036	0.8482	T	C
rs4148876	Myeloid	HLA-A	0.116	0.064	0.07082	G	A
rs241446	Myeloid	HLA-A	-0.005	0.036	0.8938	G	A
rs241445	Myeloid	HLA-A	-0.005	0.036	0.8938	C	T
rs241442	Myeloid	HLA-A	-0.006	0.036	0.8758	G	A
rs2229527	Myeloid	HLA-A	0.13	0.07	0.06376	T	G
rs241440	Myeloid	HLA-A	-0.005	0.036	0.8826	C	T
rs4148874	Myeloid	HLA-A	0.046	0.036	0.2025	C	T
rs241439	Myeloid	HLA-A	-0.065	0.032	0.04685	T	G
rs241438	Myeloid	HLA-A	-0.065	0.034	0.0511	C	T
rs241437	Myeloid	HLA-A	-0.063	0.032	0.05187	A	G
rs2228396	Myeloid	HLA-A	0.064	0.054	0.2385	C	T
rs241436	Myeloid	HLA-A	-0.043	0.032	0.173	A	G
rs9380326	Myeloid	HLA-A	-0.004	0.048	0.9316	T	C
rs9380327	Myeloid	HLA-A	-0.011	0.048	0.8251	A	C
rs1042116	Myeloid	HLA-A	-0.025	0.052	0.6319	G	A
rs117821	Myeloid	HLA-A	-0.023	0.032	0.4714	T	C
rs1015166	Myeloid	HLA-A	-0.043	0.033	0.1896	C	T
rs241433	Myeloid	HLA-A	-0.026	0.032	0.4156	C	A
rs60045856	Myeloid	HLA-A	-0.128	0.05	0.01003	T	G
rs2856992	Myeloid	HLA-A	-0.079	0.088	0.3698	C	T
rs2228397	Myeloid	HLA-A	0.016	0.039	0.682	C	A
rs1800454	Myeloid	HLA-A	0.027	0.046	0.5553	C	T
rs13208583	Myeloid	HLA-A	0.053	0.066	0.4228	C	T
rs241432	Myeloid	HLA-A	-0.028	0.032	0.3854	G	T
rs62397688	Myeloid	HLA-A	0.142	0.082	0.08245	G	A
rs4148872	Myeloid	HLA-A	-0.016	0.045	0.7293	C	T
rs241430	Myeloid	HLA-A	-0.023	0.032	0.4761	T	C
rs4148871	Myeloid	HLA-A	0.027	0.037	0.4718	A	G
rs55869430	Myeloid	HLA-A	0.161	0.082	0.04923	A	G
rs241429	Myeloid	HLA-A	0.04	0.031	0.1974	A	G
rs3819714	Myeloid	HLA-A	0.055	0.034	0.1007	G	A
rs3819715	Myeloid	HLA-A	0.055	0.034	0.1038	G	T
rs3819717	Myeloid	HLA-A	-0.01	0.031	0.7538	C	T
rs241427	Myeloid	HLA-A	0.033	0.033	0.3233	A	G
rs241426	Myeloid	HLA-A	0.018	0.032	0.5725	T	A
rs3819720	Myeloid	HLA-A	-0.022	0.033	0.4951	G	A
rs17583244	Myeloid	HLA-A	-0.029	0.065	0.6567	T	C
rs3819721	Myeloid	HLA-A	0.071	0.036	0.05094	G	A
rs1871665	Myeloid	HLA-A	0.048	0.032	0.134	C	T
rs1871664	Myeloid	HLA-A	0.045	0.032	0.1606	G	A
rs241425	Myeloid	HLA-A	0.045	0.032	0.1578	A	G
rs241424	Myeloid	HLA-A	0.005	0.032	0.8783	G	A
rs2239701	Myeloid	HLA-A	0.008	0.031	0.7917	T	C
rs56145201	Myeloid	HLA-A	-0.059	0.091	0.5177	A	G
rs2071466	Myeloid	HLA-A	-0.009	0.035	0.8098	C	T
rs2071465	Myeloid	HLA-A	0.009	0.032	0.7706	C	G
rs2071544	Myeloid	HLA-A	0.028	0.031	0.3617	T	C
rs4148870	Myeloid	HLA-A	0.016	0.031	0.6162	C	T
rs2071552	Myeloid	HLA-A	0.004	0.031	0.896	A	G
rs4713598	Myeloid	HLA-A	0.014	0.032	0.6523	T	G
rs3763366	Myeloid	HLA-A	0.014	0.031	0.6573	C	G
rs3763349	Myeloid	HLA-A	0.017	0.031	0.5775	A	G
rs9357155	Myeloid	HLA-A	0.043	0.048	0.3751	G	A
rs9276810	Myeloid	HLA-A	0.015	0.031	0.6248	G	A
rs6924102	Myeloid	HLA-A	0.018	0.031	0.5659	A	G
rs4713599	Myeloid	HLA-A	-0.018	0.068	0.7873	A	C
rs2071543	Myeloid	HLA-A	0.058	0.045	0.201	G	T
rs2071542	Myeloid	HLA-A	0.012	0.083	0.8819	A	G
rs2071463	Myeloid	HLA-A	0.055	0.044	0.2192	C	T
rs2071541	Myeloid	HLA-A	0.015	0.053	0.769	A	G
rs2071540	Myeloid	HLA-A	0.033	0.032	0.295	T	C
rs3198005	Myeloid	HLA-A	-0.054	0.077	0.4812	G	A
rs1057373	Myeloid	HLA-A	0.043	0.062	0.4901	C	A
rs9469283	Myeloid	HLA-A	-0.001	0.071	0.9936	G	A
rs116827595	Myeloid	HLA-A	-0.181	0.057	0.001472	G	A
rs13215	Myeloid	HLA-A	-0.001	0.071	0.9936	C	A
rs11257	Myeloid	HLA-A	-0.001	0.071	0.9936	C	A
rs4711312	Myeloid	HLA-A	0.033	0.048	0.4956	A	G
rs41551515	Myeloid	HLA-A	-0.066	0.093	0.4768	C	T
rs1057149	Myeloid	HLA-A	0.086	0.106	0.4208	C	T
rs1135216	Myeloid	HLA-A	0.041	0.048	0.393	T	C
rs16871026	Myeloid	HLA-A	0.084	0.115	0.468	G	A
rs17213812	Myeloid	HLA-A	-0.024	0.07	0.7295	C	T
rs41561219	Myeloid	HLA-A	-0.066	0.093	0.4768	C	T
rs16871027	Myeloid	HLA-A	0.086	0.106	0.4203	G	T
rs2071482	Myeloid	HLA-A	0.012	0.045	0.7881	C	A
rs41550019	Myeloid	HLA-A	0.086	0.106	0.4203	C	A
rs4148882	Myeloid	HLA-A	0.046	0.032	0.1587	G	A
rs56232302	Myeloid	HLA-A	-0.001	0.071	0.994	G	A
rs12527715	Myeloid	HLA-A	0.032	0.043	0.4546	T	C
rs12529313	Myeloid	HLA-A	0.031	0.043	0.4667	A	G
rs2395269	Myeloid	HLA-A	0.021	0.046	0.6546	T	G
rs2127680	Myeloid	HLA-A	-0.061	0.092	0.5071	A	G
rs2127679	Myeloid	HLA-A	-0.066	0.093	0.4768	G	A
rs4148881	Myeloid	HLA-A	0.032	0.095	0.7396	C	A
rs2071538	Myeloid	HLA-A	-0.016	0.038	0.6619	G	A
rs1057141	Myeloid	HLA-A	0.032	0.043	0.4546	T	C
rs4148879	Myeloid	HLA-A	0.046	0.052	0.3757	G	A
rs2284190	Myeloid	HLA-A	0.052	0.045	0.2447	T	C
rs2071481	Myeloid	HLA-A	0.046	0.052	0.3759	T	C
rs41549617	Myeloid	HLA-A	-0.061	0.092	0.5071	G	A
rs36229526	Myeloid	HLA-A	-0.05	0.065	0.4478	G	T
rs55702652	Myeloid	HLA-A	-0.085	0.091	0.3539	A	G
rs4148878	Myeloid	HLA-A	0.162	0.065	0.01327	T	G
rs1351383	Myeloid	HLA-A	0.034	0.033	0.2941	A	C
rs1351382	Myeloid	HLA-A	0.034	0.033	0.2941	C	G
rs4713600	Myeloid	HLA-A	0.033	0.032	0.3044	G	T
rs3763348	Myeloid	HLA-A	0.03	0.032	0.3588	C	T
rs3763347	Myeloid	HLA-A	0.034	0.033	0.3015	T	A
rs3763346	Myeloid	HLA-A	0.031	0.032	0.3439	T	C
rs991760	Myeloid	HLA-A	0.057	0.064	0.3679	G	A
rs241419	Myeloid	HLA-A	-0.099	0.088	0.2593	G	A
rs2071534	Myeloid	HLA-A	0.031	0.032	0.3439	C	T
rs17587	Myeloid	HLA-A	0.004	0.035	0.9056	G	A
rs2071477	Myeloid	HLA-A	0.034	0.032	0.2982	T	C
rs2071476	Myeloid	HLA-A	0.031	0.032	0.3439	A	G
rs9276815	Myeloid	HLA-A	0.008	0.034	0.8135	C	T
rs6930981	Myeloid	HLA-A	0.031	0.032	0.3439	T	C
rs241418	Myeloid	HLA-A	-0.099	0.088	0.2593	G	A
rs241417	Myeloid	HLA-A	-0.093	0.09	0.2987	T	C
rs9276818	Myeloid	HLA-A	0.031	0.033	0.3423	T	G
rs28724899	Myeloid	HLA-A	0.052	0.045	0.2495	A	T
rs9276820	Myeloid	HLA-A	0.028	0.032	0.386	G	A
rs9276825	Myeloid	HLA-A	0.028	0.032	0.3868	G	A
rs7767288	Myeloid	HLA-A	0.032	0.033	0.3271	G	A
rs7766900	Myeloid	HLA-A	0.028	0.032	0.3839	A	G
rs9276826	Myeloid	HLA-A	-0.074	0.052	0.1607	A	G
rs6938130	Myeloid	HLA-A	0.031	0.033	0.3416	A	T
rs9276831	Myeloid	HLA-A	0.065	0.051	0.2013	A	G
rs3752430	Myeloid	HLA-A	0.05	0.032	0.1165	T	C
rs1055559	Myeloid	HLA-A	0.162	0.054	0.002854	C	T
rs1383267	Myeloid	HLA-A	0.031	0.033	0.3416	G	A
rs1871667	Myeloid	HLA-A	0.032	0.033	0.3271	A	G
rs6904838	Myeloid	HLA-A	0.031	0.034	0.3558	T	A
rs1383266	Myeloid	HLA-A	-0.024	0.036	0.4996	C	T
rs10484566	Myeloid	HLA-A	0.008	0.068	0.9074	T	G
rs6931062	Myeloid	HLA-A	0.031	0.034	0.3558	C	A
rs9276833	Myeloid	HLA-A	0.031	0.034	0.3557	T	C
rs9276834	Myeloid	HLA-A	0.032	0.034	0.3407	C	T
rs1580345	Myeloid	HLA-A	0.032	0.034	0.3475	A	C
rs115493740	Myeloid	HLA-A	0.07	0.063	0.2643	G	A
rs6906376	Myeloid	HLA-A	0.032	0.034	0.3474	C	A
rs6929078	Myeloid	HLA-A	0.032	0.034	0.3474	T	C
rs7453903	Myeloid	HLA-A	0.032	0.034	0.3474	T	C
rs9276845	Myeloid	HLA-A	0.032	0.034	0.3474	A	G
rs9276846	Myeloid	HLA-A	0.032	0.034	0.3474	A	G
rs9276859	Myeloid	HLA-A	0.032	0.034	0.3474	G	A
rs241415	Myeloid	HLA-A	-0.099	0.088	0.2594	T	G
rs6903433	Myeloid	HLA-A	0.052	0.045	0.2497	C	T
rs9276864	Myeloid	HLA-A	0.031	0.034	0.3557	G	T
rs28724900	Myeloid	HLA-A	0.006	0.08	0.9372	C	T
rs9276883	Myeloid	HLA-A	0.032	0.034	0.3474	G	A
rs9276884	Myeloid	HLA-A	0.032	0.034	0.3474	G	A
rs7757767	Myeloid	HLA-A	0.032	0.034	0.3474	A	G
rs9276894	Myeloid	HLA-A	0.031	0.034	0.3557	G	C
rs2621426	Myeloid	HLA-A	0.031	0.034	0.3557	C	T
rs9276899	Myeloid	HLA-A	0.031	0.034	0.3638	C	T
rs9276900	Myeloid	HLA-A	0.019	0.034	0.5678	A	C
rs570858473	Myeloid	HLA-A	0.032	0.034	0.3399	G	A
rs2170185	Myeloid	HLA-A	0.031	0.034	0.3638	A	G
rs2127676	Myeloid	HLA-A	0.027	0.034	0.4243	G	C
rs9276909	Myeloid	HLA-A	0.004	0.035	0.9056	C	T
rs2127675	Myeloid	HLA-A	0.03	0.034	0.3643	A	G
rs2857219	Myeloid	HLA-A	0.047	0.045	0.2926	G	A
rs9276912	Myeloid	HLA-A	0.031	0.034	0.3554	G	A
rs4947259	Myeloid	HLA-A	0.031	0.034	0.3554	C	T
rs4947354	Myeloid	HLA-A	0.196	0.098	0.04449	C	T
rs4947355	Myeloid	HLA-A	0.196	0.098	0.04449	T	C
rs1002985	Myeloid	HLA-A	-0.058	0.076	0.445	C	T
rs28724901	Myeloid	HLA-A	0.01	0.08	0.9041	C	T
rs2187689	Myeloid	HLA-A	0.07	0.056	0.2074	T	C
rs7766964	Myeloid	HLA-A	0.078	0.057	0.1683	A	T
rs7767277	Myeloid	HLA-A	0.068	0.056	0.226	C	A
rs35571244	Myeloid	HLA-A	0.158	0.065	0.01503	T	C
rs112519350	Myeloid	HLA-A	0.068	0.052	0.1866	T	C
rs10046257	Myeloid	HLA-A	0.06	0.051	0.242	G	A
rs10046277	Myeloid	HLA-A	0.036	0.053	0.4995	C	T
rs10046115	Myeloid	HLA-A	0.036	0.053	0.4995	A	G
rs7740137	Myeloid	HLA-A	0.037	0.053	0.4845	A	G
rs2857218	Myeloid	HLA-A	0.033	0.032	0.3105	C	G
rs7740317	Myeloid	HLA-A	0.037	0.053	0.4845	C	T
rs7760732	Myeloid	HLA-A	0.036	0.053	0.4995	T	C
rs6457688	Myeloid	HLA-A	0.036	0.053	0.4995	A	G
rs6457689	Myeloid	HLA-A	0.036	0.053	0.4995	C	T
rs2018501	Myeloid	HLA-A	0.045	0.032	0.1501	T	C
rs1029296	Myeloid	HLA-A	0.036	0.053	0.4995	T	C
rs1963772	Myeloid	HLA-A	0.037	0.053	0.4845	A	G
rs1029295	Myeloid	HLA-A	0.036	0.053	0.4995	T	C
rs10214886	Myeloid	HLA-A	0.037	0.053	0.4845	T	A
rs9276913	Myeloid	HLA-A	0.045	0.032	0.1501	G	A
rs10214760	Myeloid	HLA-A	0.036	0.053	0.4984	G	A
rs10214513	Myeloid	HLA-A	0.037	0.053	0.4845	A	C
rs241414	Myeloid	HLA-A	0.023	0.032	0.4772	T	G
rs73396724	Myeloid	HLA-A	0.036	0.053	0.4995	G	A
rs9501231	Myeloid	HLA-A	0.044	0.053	0.4085	A	G
rs241413	Myeloid	HLA-A	0.025	0.032	0.426	A	G
rs7761882	Myeloid	HLA-A	-0.068	0.088	0.4421	G	A
rs11969002	Myeloid	HLA-A	0.044	0.053	0.4085	G	A
rs9469300	Myeloid	HLA-A	0.044	0.053	0.4085	G	A
rs17213966	Myeloid	HLA-A	0.035	0.053	0.5074	A	G
rs241412	Myeloid	HLA-A	0.033	0.032	0.3087	G	T
rs241411	Myeloid	HLA-A	0.033	0.032	0.3087	G	C
rs241410	Myeloid	HLA-A	0.044	0.032	0.1678	C	G
rs58009426	Myeloid	HLA-A	0.042	0.053	0.4303	C	T
rs58752284	Myeloid	HLA-A	0.035	0.053	0.5079	G	C
rs241409	Myeloid	HLA-A	0.055	0.052	0.2934	A	G
rs16871100	Myeloid	HLA-A	0.035	0.053	0.5079	A	C
rs3749982	Myeloid	HLA-A	0.042	0.054	0.4328	T	A
rs3749981	Myeloid	HLA-A	0.042	0.059	0.4794	C	T
rs241408	Myeloid	HLA-A	0.045	0.032	0.1562	A	G
rs241407	Myeloid	HLA-A	0.054	0.052	0.2941	C	T
rs11963774	Myeloid	HLA-A	0.004	0.059	0.9484	A	G
rs11961569	Myeloid	HLA-A	0.004	0.059	0.9491	T	G
rs11969321	Myeloid	HLA-A	0.004	0.059	0.9491	G	C
rs17508324	Myeloid	HLA-A	0.004	0.059	0.9491	G	A
rs17508331	Myeloid	HLA-A	0.004	0.059	0.9491	T	C
rs241405	Myeloid	HLA-A	0.034	0.032	0.2792	A	G
rs9276915	Myeloid	HLA-A	0.004	0.036	0.9193	G	A
rs241404	Myeloid	HLA-A	0.023	0.032	0.4717	T	C
rs9276916	Myeloid	HLA-A	0.05	0.031	0.114	A	G
rs115103754	Myeloid	HLA-A	-0.069	0.088	0.4369	T	C
rs9461818	Myeloid	HLA-A	0.004	0.059	0.9498	A	G
rs9500924	Myeloid	HLA-A	0.004	0.059	0.9498	A	G
rs241402	Myeloid	HLA-A	0.026	0.032	0.4184	T	C
rs9296056	Myeloid	HLA-A	0.004	0.059	0.9498	G	A
rs28724902	Myeloid	HLA-A	0.003	0.08	0.9678	T	G
rs75445262	Myeloid	HLA-A	0.004	0.059	0.9498	C	T
rs10080898	Myeloid	HLA-A	0.004	0.059	0.9498	A	C
rs9296057	Myeloid	HLA-A	0.004	0.059	0.9498	A	G
rs3101942	Myeloid	HLA-A	0.049	0.031	0.1227	G	A
rs17508359	Myeloid	HLA-A	0.004	0.059	0.9505	A	G
rs17508373	Myeloid	HLA-A	0.004	0.059	0.9505	C	T
rs3784	Myeloid	HLA-A	0.005	0.059	0.9287	A	G
rs1591	Myeloid	HLA-A	0.004	0.059	0.9512	A	C
rs241399	Myeloid	HLA-A	0.034	0.032	0.2794	T	C
rs116777872	Myeloid	HLA-A	-0.07	0.088	0.4279	A	G
rs2187688	Myeloid	HLA-A	0.034	0.032	0.2793	A	G
rs9469302	Myeloid	HLA-A	0.004	0.059	0.9512	A	G
rs9469306	Myeloid	HLA-A	0.018	0.06	0.7597	G	T
rs1585894	Myeloid	HLA-A	0.003	0.059	0.9547	G	T
rs241398	Myeloid	HLA-A	0.027	0.032	0.3996	C	T
rs9501234	Myeloid	HLA-A	0.018	0.06	0.7624	A	G
rs9500926	Myeloid	HLA-A	0.003	0.059	0.9547	T	C
rs1978030	Myeloid	HLA-A	0.003	0.059	0.9554	A	G
rs154989	Myeloid	HLA-A	0.036	0.032	0.2522	A	G
rs154988	Myeloid	HLA-A	0.034	0.032	0.2868	G	A
rs386542	Myeloid	HLA-A	0.005	0.059	0.9368	T	A
rs154986	Myeloid	HLA-A	0.018	0.06	0.7641	G	T
rs56098412	Myeloid	HLA-A	-0.174	0.057	0.002356	A	G
rs154984	Myeloid	HLA-A	0.003	0.059	0.9579	G	A
rs154983	Myeloid	HLA-A	0.018	0.06	0.7655	T	G
rs154982	Myeloid	HLA-A	0.018	0.06	0.7655	C	G
rs9276920	Myeloid	HLA-A	0.057	0.052	0.2731	A	T
rs154981	Myeloid	HLA-A	0.034	0.032	0.2848	C	T
rs9276921	Myeloid	HLA-A	0.054	0.052	0.2947	A	G
rs9276922	Myeloid	HLA-A	-0.01	0.039	0.8027	T	A
rs154980	Myeloid	HLA-A	0.018	0.06	0.7665	A	T
rs35599935	Myeloid	HLA-A	0.172	0.067	0.01058	T	C
rs241458	Myeloid	HLA-A	0.049	0.032	0.1229	G	C
rs149392	Myeloid	HLA-A	0.021	0.059	0.7197	T	C
rs194679	Myeloid	HLA-A	0.05	0.074	0.4986	C	T
rs9296059	Myeloid	HLA-A	0.002	0.058	0.9693	A	C
rs9469312	Myeloid	HLA-A	0.043	0.074	0.5575	G	A
rs6904223	Myeloid	HLA-A	0.02	0.072	0.7808	T	G
rs9501239	Myeloid	HLA-A	0.02	0.072	0.7808	A	G
rs11756897	Myeloid	HLA-A	0.033	0.037	0.3703	A	G
rs154978	Myeloid	HLA-A	0.023	0.032	0.4763	C	T
rs3132131	Myeloid	HLA-A	0.039	0.033	0.2315	A	G
rs154977	Myeloid	HLA-A	0.128	0.034	0.0001778	C	G
rs154975	Myeloid	HLA-A	0.077	0.032	0.01499	T	C
rs154974	Myeloid	HLA-A	0.077	0.032	0.01678	G	C
rs154973	Myeloid	HLA-A	-0.039	0.052	0.4483	C	T
rs154972	Myeloid	HLA-A	0.071	0.032	0.02773	A	G
rs181997	Myeloid	HLA-A	0.036	0.033	0.2782	G	A
rs3129299	Myeloid	HLA-A	0.021	0.041	0.5996	C	T
rs1465651	Myeloid	HLA-A	0.041	0.047	0.3839	C	T
rs3132132	Myeloid	HLA-A	0.048	0.047	0.3064	G	A
rs12662077	Myeloid	HLA-A	0.191	0.065	0.003241	G	A
rs187764	Myeloid	HLA-A	-0.035	0.057	0.5413	C	T
rs10751	Myeloid	HLA-A	0.05	0.048	0.2939	G	A
rs23544	Myeloid	HLA-A	0.075	0.032	0.01883	C	T
rs68600	Myeloid	HLA-A	0.079	0.032	0.01382	C	T
rs151719	Myeloid	HLA-A	0.094	0.036	0.009498	C	T
rs77318243	Myeloid	HLA-A	-0.183	0.061	0.00277	T	A
rs2071556	Myeloid	HLA-A	-0.002	0.032	0.9451	G	T
rs171329	Myeloid	HLA-A	0.054	0.031	0.08487	G	A
rs1042337	Myeloid	HLA-A	-0.038	0.035	0.2807	G	A
rs194675	Myeloid	HLA-A	0.054	0.032	0.09146	T	A
rs6934645	Myeloid	HLA-A	-0.039	0.113	0.7291	C	A
rs12206377	Myeloid	HLA-A	-0.039	0.113	0.7291	A	G
rs16871169	Myeloid	HLA-A	0.052	0.11	0.6376	G	A
rs2857096	Myeloid	HLA-A	0.042	0.034	0.2204	G	C
rs3101944	Myeloid	HLA-A	0.177	0.054	0.001024	C	T
rs2395296	Myeloid	HLA-A	-0.015	0.034	0.6539	A	G
rs10484567	Myeloid	HLA-A	0.103	0.109	0.3453	T	C
rs1480380	Myeloid	HLA-A	-0.172	0.054	0.001389	C	T
rs3130595	Myeloid	HLA-A	0.175	0.054	0.001296	G	A
rs189865	Myeloid	HLA-A	0.05	0.034	0.14	C	T
rs194682	Myeloid	HLA-A	0.052	0.033	0.1217	C	T
rs6899309	Myeloid	HLA-A	0.016	0.063	0.797	T	C
rs16871226	Myeloid	HLA-A	-0.042	0.08	0.6049	A	G
rs1063478	Myeloid	HLA-A	0.017	0.048	0.7253	C	T
rs1050391	Myeloid	HLA-A	0.131	0.052	0.01205	A	G
rs115420072	Myeloid	HLA-A	-0.04	0.082	0.6249	G	A
rs3135029	Myeloid	HLA-A	0.132	0.052	0.01081	T	G
rs150359	Myeloid	HLA-A	0.034	0.032	0.2825	A	T
rs9378127	Myeloid	HLA-A	0.01	0.049	0.838	G	A
rs209473	Myeloid	HLA-A	-0.01	0.032	0.7477	A	C
rs1431393	Myeloid	HLA-A	0.179	0.054	0.0009971	G	A
rs1431394	Myeloid	HLA-A	0.179	0.054	0.0009971	T	G
rs28724903	Myeloid	HLA-A	0.018	0.052	0.7334	C	T
rs209474	Myeloid	HLA-A	0.036	0.033	0.2651	A	G
rs209475	Myeloid	HLA-A	0.056	0.033	0.09507	G	A
rs580962	Myeloid	HLA-A	-0.014	0.032	0.6622	C	T
rs3129297	Myeloid	HLA-A	0.134	0.052	0.01005	A	C
rs9276931	Myeloid	HLA-A	-0.123	0.05	0.01418	A	G
rs9276933	Myeloid	HLA-A	-0.087	0.048	0.07182	T	C
rs129653	Myeloid	HLA-A	0.055	0.033	0.09881	T	C
rs206783	Myeloid	HLA-A	0.035	0.033	0.2819	C	A
rs1367727	Myeloid	HLA-A	0.179	0.054	0.001005	T	C
rs206785	Myeloid	HLA-A	-0.015	0.032	0.6346	A	G
rs206786	Myeloid	HLA-A	0.035	0.033	0.2817	A	C
rs11964188	Myeloid	HLA-A	-0.016	0.069	0.811	A	G
rs3918149	Myeloid	HLA-A	0.01	0.049	0.8392	G	A
rs9276935	Myeloid	HLA-A	0.179	0.054	0.001005	T	C
rs683208	Myeloid	HLA-A	0.057	0.033	0.08468	T	C
rs3135330	Myeloid	HLA-A	0.179	0.054	0.001009	A	G
rs17840186	Myeloid	HLA-A	-0.085	0.072	0.2357	G	A
rs3129296	Myeloid	HLA-A	0.155	0.048	0.001383	G	C
rs17220479	Myeloid	HLA-A	-0.042	0.08	0.6049	C	T
rs3130597	Myeloid	HLA-A	0.134	0.052	0.009962	T	C
rs12196597	Myeloid	HLA-A	0.01	0.049	0.8374	C	A
rs620202	Myeloid	HLA-A	0.034	0.036	0.3396	G	T
rs516535	Myeloid	HLA-A	-0.013	0.032	0.6852	G	A
rs635688	Myeloid	HLA-A	-0.013	0.032	0.6856	T	C
rs485502	Myeloid	HLA-A	-0.008	0.031	0.7901	C	T
rs3918154	Myeloid	HLA-A	-0.039	0.113	0.7317	A	G
rs11908	Myeloid	HLA-A	0.021	0.033	0.5282	G	A
rs3129307	Myeloid	HLA-A	0.134	0.052	0.009938	A	G
rs73409631	Myeloid	HLA-A	-0.216	0.062	0.0004539	A	G
rs3097644	Myeloid	HLA-A	0.166	0.053	0.001818	G	C
rs1063379	Myeloid	HLA-A	0.052	0.132	0.6944	T	C
rs206781	Myeloid	HLA-A	0.017	0.033	0.6135	T	C
rs2066751	Myeloid	HLA-A	-0.042	0.08	0.6049	T	G
rs2066752	Myeloid	HLA-A	0.014	0.062	0.8186	G	C
rs2071876	Myeloid	HLA-A	0.19	0.054	0.0004686	C	T
rs78300601	Myeloid	HLA-A	0.045	0.076	0.5519	C	G
rs1049526	Myeloid	HLA-A	0.135	0.052	0.009317	C	T
rs565876	Myeloid	HLA-A	0.018	0.033	0.5813	G	A
rs16871297	Myeloid	HLA-A	-0.042	0.08	0.6049	A	G
rs28724904	Myeloid	HLA-A	-0.007	0.08	0.9322	T	C
rs3135033	Myeloid	HLA-A	0.134	0.052	0.00991	C	G
rs9391645	Myeloid	HLA-A	0.018	0.052	0.7323	A	G
rs111234931	Myeloid	HLA-A	-0.217	0.062	0.000437	C	T
rs16871300	Myeloid	HLA-A	-0.042	0.08	0.6049	A	G
rs3135034	Myeloid	HLA-A	0.178	0.054	0.001034	T	C
rs206777	Myeloid	HLA-A	-0.006	0.032	0.861	G	A
rs176249	Myeloid	HLA-A	0.018	0.033	0.5875	G	A
rs11967576	Myeloid	HLA-A	0.052	0.132	0.6946	C	T
rs3097645	Myeloid	HLA-A	0.155	0.048	0.001384	G	C
rs206776	Myeloid	HLA-A	0.061	0.034	0.07276	T	C
rs206775	Myeloid	HLA-A	0.024	0.033	0.4656	A	C
rs3097646	Myeloid	HLA-A	0.178	0.054	0.00104	A	C
rs188245	Myeloid	HLA-A	-0.04	0.032	0.2128	A	G
rs3129305	Myeloid	HLA-A	0.135	0.052	0.009679	G	C
rs172276	Myeloid	HLA-A	0.021	0.033	0.5217	A	T
rs3130600	Myeloid	HLA-A	0.167	0.053	0.001839	A	G
rs9500927	Myeloid	HLA-A	-0.05	0.042	0.229	G	A
rs206768	Myeloid	HLA-A	0.021	0.033	0.5191	A	G
rs172275	Myeloid	HLA-A	-0.017	0.031	0.5864	A	G
rs206767	Myeloid	HLA-A	-0.013	0.031	0.6768	C	A
rs11757367	Myeloid	HLA-A	-0.049	0.042	0.2402	G	A
rs486691	Myeloid	HLA-A	0.023	0.033	0.4804	A	G
rs3135333	Myeloid	HLA-A	0.004	0.035	0.9139	T	C
rs206765	Myeloid	HLA-A	0.031	0.034	0.3642	A	T
rs9276964	Myeloid	HLA-A	0.02	0.038	0.6024	A	G
rs3128947	Myeloid	HLA-A	0.098	0.04	0.01484	A	G
rs3128948	Myeloid	HLA-A	-0.006	0.038	0.8734	A	G
rs176248	Myeloid	HLA-A	0.084	0.036	0.02109	G	A
rs35520555	Myeloid	HLA-A	-0.07	0.053	0.1915	A	G
rs12216336	Myeloid	HLA-A	-0.037	0.034	0.2776	G	C
rs12190787	Myeloid	HLA-A	-0.033	0.034	0.3291	G	C
rs2395300	Myeloid	HLA-A	-0.035	0.034	0.2977	G	A
rs9276969	Myeloid	HLA-A	0.062	0.11	0.5758	C	A
rs12204338	Myeloid	HLA-A	-0.045	0.051	0.3711	A	G
rs9276970	Myeloid	HLA-A	0.062	0.11	0.5758	T	C
rs12191230	Myeloid	HLA-A	-0.067	0.038	0.07962	G	A
rs2395301	Myeloid	HLA-A	-0.032	0.034	0.3506	C	T
rs12192713	Myeloid	HLA-A	-0.067	0.038	0.07962	G	A
rs12199692	Myeloid	HLA-A	-0.032	0.034	0.3506	T	G
rs172274	Myeloid	HLA-A	-0.027	0.033	0.4162	C	T
rs116173871	Myeloid	HLA-A	0.04	0.058	0.4972	C	T
rs12193085	Myeloid	HLA-A	-0.061	0.051	0.2285	C	T
rs206762	Myeloid	HLA-A	0.065	0.031	0.03811	G	A
rs13205975	Myeloid	HLA-A	-0.024	0.071	0.7335	G	A
rs11966070	Myeloid	HLA-A	0.062	0.055	0.2571	T	C
rs3128931	Myeloid	HLA-A	0.132	0.036	0.00027	G	A
rs3128933	Myeloid	HLA-A	0.062	0.11	0.5751	G	A
rs3130602	Myeloid	HLA-A	0.062	0.11	0.5751	C	T
rs3128935	Myeloid	HLA-A	0.01	0.075	0.8948	T	C
rs1044429	Myeloid	HLA-A	-0.054	0.051	0.2902	C	T
rs592625	Myeloid	HLA-A	-0.039	0.049	0.4231	T	C
rs376892	Myeloid	HLA-A	0.133	0.036	0.0002822	G	A
rs35776718	Myeloid	HLA-A	0.135	0.046	0.003563	G	A
rs416622	Myeloid	HLA-A	-0.031	0.032	0.3383	T	C
rs9276975	Myeloid	HLA-A	0.147	0.043	0.0007192	C	T
rs3129304	Myeloid	HLA-A	0.071	0.043	0.09636	C	T
rs9276976	Myeloid	HLA-A	0.149	0.043	0.0005236	C	T
rs9276977	Myeloid	HLA-A	0.123	0.038	0.001133	G	A
rs3129303	Myeloid	HLA-A	0.066	0.043	0.1212	C	T
rs417812	Myeloid	HLA-A	0.098	0.032	0.001894	C	T
rs408036	Myeloid	HLA-A	0.087	0.032	0.0063	T	C
rs3129302	Myeloid	HLA-A	0.025	0.072	0.7287	C	T
rs2581	Myeloid	HLA-A	0.091	0.031	0.003958	G	T
rs2582	Myeloid	HLA-A	-0.005	0.052	0.917	G	T
rs6913008	Myeloid	HLA-A	0.143	0.042	0.0006802	C	T
rs378352	Myeloid	HLA-A	-0.032	0.038	0.403	G	A
rs399604	Myeloid	HLA-A	0.091	0.032	0.004167	T	C
rs453779	Myeloid	HLA-A	0.082	0.033	0.01234	A	G
rs2267647	Myeloid	HLA-A	0.082	0.035	0.02094	A	G
rs369150	Myeloid	HLA-A	-0.013	0.036	0.7141	G	A
rs2284191	Myeloid	HLA-A	-0.029	0.052	0.5817	G	A
rs86567	Myeloid	HLA-A	0.024	0.031	0.4395	G	T
rs11753831	Myeloid	HLA-A	-0.029	0.052	0.5817	G	A
rs403414	Myeloid	HLA-A	-0.019	0.039	0.6184	A	G
rs381218	Myeloid	HLA-A	-0.018	0.036	0.6122	G	T
rs396090	Myeloid	HLA-A	0.057	0.032	0.07424	G	A
rs6911639	Myeloid	HLA-A	0.109	0.037	0.003795	T	C
rs429916	Myeloid	HLA-A	-0.088	0.055	0.1104	C	A
rs3763342	Myeloid	HLA-A	0.045	0.045	0.3208	C	T
rs3763341	Myeloid	HLA-A	-0.003	0.052	0.9469	G	A
rs4713603	Myeloid	HLA-A	0.069	0.031	0.02648	T	C
rs4711313	Myeloid	HLA-A	0.069	0.031	0.02648	A	G
rs4713604	Myeloid	HLA-A	0.06	0.032	0.05986	G	C
rs13207475	Myeloid	HLA-A	0.053	0.062	0.3897	T	C
rs447088	Myeloid	HLA-A	-0.04	0.038	0.2824	A	C
rs4486068	Myeloid	HLA-A	0.069	0.031	0.02649	A	G
rs3130603	Myeloid	HLA-A	0.063	0.045	0.1665	A	C
rs9276989	Myeloid	HLA-A	0.069	0.031	0.02649	A	G
rs6457697	Myeloid	HLA-A	0.069	0.031	0.02649	T	G
rs34354079	Myeloid	HLA-A	0.053	0.062	0.3897	G	A
rs6457699	Myeloid	HLA-A	0.069	0.031	0.02649	C	T
rs4435981	Myeloid	HLA-A	0.069	0.031	0.02649	C	T
rs9276991	Myeloid	HLA-A	-0.111	0.069	0.1082	A	G
rs9276992	Myeloid	HLA-A	-0.111	0.069	0.1082	T	C
rs34570277	Myeloid	HLA-A	0.053	0.062	0.3897	C	T
rs2395304	Myeloid	HLA-A	0.065	0.031	0.03534	T	C
rs2163472	Myeloid	HLA-A	0.07	0.031	0.02436	C	T
rs423209	Myeloid	HLA-A	-0.033	0.075	0.66	G	A
rs2567271	Myeloid	HLA-A	-0.033	0.075	0.66	C	T
rs13198486	Myeloid	HLA-A	0.054	0.062	0.3835	T	C
rs9276993	Myeloid	HLA-A	0.07	0.031	0.02436	C	T
rs11964504	Myeloid	HLA-A	-0.019	0.066	0.7716	C	T
rs11964507	Myeloid	HLA-A	-0.019	0.066	0.7716	C	T
rs6935846	Myeloid	HLA-A	0.07	0.031	0.02468	C	T
rs9276994	Myeloid	HLA-A	0.076	0.032	0.01574	T	C
rs6936620	Myeloid	HLA-A	0.064	0.032	0.04376	A	G
rs2116264	Myeloid	HLA-A	-0.009	0.054	0.8662	A	G
rs3130604	Myeloid	HLA-A	0.063	0.045	0.1665	G	A
rs2395305	Myeloid	HLA-A	0.069	0.031	0.02586	A	T
rs11758154	Myeloid	HLA-A	-0.018	0.052	0.725	T	C
rs4713605	Myeloid	HLA-A	0.057	0.032	0.07142	T	A
rs72858180	Myeloid	HLA-A	-0.089	0.074	0.2268	C	T
rs6457701	Myeloid	HLA-A	0.077	0.032	0.01527	A	G
rs419434	Myeloid	HLA-A	-0.041	0.074	0.5851	G	A
rs3130606	Myeloid	HLA-A	0.063	0.045	0.1665	G	A
rs6906405	Myeloid	HLA-A	0.051	0.031	0.09984	A	C
rs435119	Myeloid	HLA-A	-0.045	0.038	0.2311	G	C
rs6933782	Myeloid	HLA-A	0.052	0.031	0.08928	T	C
rs71565363	Myeloid	HLA-A	0.06	0.062	0.3348	A	G
rs6933989	Myeloid	HLA-A	0.052	0.031	0.08947	T	C
rs445704	Myeloid	HLA-A	-0.043	0.075	0.5639	A	G
rs3130607	Myeloid	HLA-A	0.063	0.045	0.1665	A	G
rs17220674	Myeloid	HLA-A	-0.1	0.074	0.1773	G	A
rs423639	Myeloid	HLA-A	-0.069	0.053	0.196	C	T
rs17214290	Myeloid	HLA-A	-0.165	0.074	0.0253	A	G
rs6457702	Myeloid	HLA-A	0.08	0.032	0.01172	T	G
rs17220695	Myeloid	HLA-A	-0.088	0.074	0.2362	C	T
rs17214311	Myeloid	HLA-A	-0.095	0.074	0.198	G	A
rs13203651	Myeloid	HLA-A	0.06	0.062	0.3348	G	A
rs9296067	Myeloid	HLA-A	-0.053	0.046	0.2497	C	T
rs13203920	Myeloid	HLA-A	0.112	0.06	0.06111	G	C
rs13203715	Myeloid	HLA-A	0.026	0.05	0.6026	A	G
rs9296068	Myeloid	HLA-A	-0.014	0.033	0.6755	T	G
rs35468596	Myeloid	HLA-A	0.091	0.061	0.1356	T	G
rs9276997	Myeloid	HLA-A	0.07	0.032	0.02602	A	C
rs9276999	Myeloid	HLA-A	0.055	0.032	0.08502	G	A
rs56143192	Myeloid	HLA-A	0.073	0.071	0.3067	T	C
rs114545731	Myeloid	HLA-A	-0.037	0.059	0.5338	G	A
rs2082261	Myeloid	HLA-A	0.087	0.067	0.1956	G	A
rs3097648	Myeloid	HLA-A	0.045	0.051	0.3698	A	T
rs62407979	Myeloid	HLA-A	0.071	0.063	0.2596	C	T
rs7738250	Myeloid	HLA-A	0.092	0.061	0.1318	G	A
rs9277015	Myeloid	HLA-A	0.051	0.032	0.1089	G	A
rs9277019	Myeloid	HLA-A	0.046	0.032	0.1517	C	G
rs3128941	Myeloid	HLA-A	0.056	0.031	0.0741	C	T
rs6933546	Myeloid	HLA-A	0.045	0.032	0.1592	C	T
rs6913838	Myeloid	HLA-A	0.041	0.031	0.1907	T	C
rs443623	Myeloid	HLA-A	-0.027	0.037	0.4716	A	T
rs13215763	Myeloid	HLA-A	0.114	0.062	0.06554	G	C
rs3135196	Myeloid	HLA-A	0.064	0.045	0.1568	A	C
rs6920606	Myeloid	HLA-A	0.064	0.031	0.04214	T	C
rs9277023	Myeloid	HLA-A	0.035	0.032	0.2701	C	T
rs9277024	Myeloid	HLA-A	0.035	0.032	0.2701	T	A
rs9277026	Myeloid	HLA-A	0.028	0.032	0.3841	G	A
rs9277027	Myeloid	HLA-A	0.024	0.035	0.5012	A	G
rs77523675	Myeloid	HLA-A	0.06	0.071	0.4008	T	C
rs1431396	Myeloid	HLA-A	-0.019	0.032	0.5536	C	T
rs3130171	Myeloid	HLA-A	-0.02	0.032	0.5288	T	C
rs9277029	Myeloid	HLA-A	0.024	0.036	0.4997	C	T
rs13202658	Myeloid	HLA-A	0.11	0.061	0.07408	G	A
rs13192294	Myeloid	HLA-A	0.12	0.062	0.05194	T	C
rs380468	Myeloid	HLA-A	0.039	0.036	0.2777	A	G
rs451923	Myeloid	HLA-A	0.012	0.066	0.8568	C	T
rs410179	Myeloid	HLA-A	0.039	0.036	0.2771	T	A
rs449676	Myeloid	HLA-A	0.012	0.066	0.8608	C	T
rs71565365	Myeloid	HLA-A	0.12	0.062	0.05194	G	A
rs2858458	Myeloid	HLA-A	0.039	0.036	0.276	T	C
rs423196	Myeloid	HLA-A	0	0.04	0.9975	T	C
rs448733	Myeloid	HLA-A	0.012	0.066	0.8568	C	A
rs13205699	Myeloid	HLA-A	0.11	0.061	0.07408	G	A
rs763469	Myeloid	HLA-A	0.058	0.045	0.1917	A	G
rs141112	Myeloid	HLA-A	0.039	0.036	0.2754	T	C
rs414564	Myeloid	HLA-A	0.012	0.066	0.8568	T	C
rs444821	Myeloid	HLA-A	0.039	0.036	0.2754	C	T
rs34228538	Myeloid	HLA-A	0.11	0.061	0.07408	G	A
rs439852	Myeloid	HLA-A	0.039	0.036	0.2754	C	T
rs412065	Myeloid	HLA-A	0.039	0.036	0.2754	G	A
rs406477	Myeloid	HLA-A	0.002	0.04	0.9599	T	C
rs9277052	Myeloid	HLA-A	0.042	0.039	0.2843	T	C
rs9277053	Myeloid	HLA-A	0.018	0.035	0.6067	G	A
rs663310	Myeloid	HLA-A	0.039	0.036	0.2754	T	C
rs393906	Myeloid	HLA-A	0.039	0.036	0.2754	T	C
rs395089	Myeloid	HLA-A	0.012	0.066	0.8568	T	C
rs7774158	Myeloid	HLA-A	0.043	0.033	0.1965	C	A
rs441576	Myeloid	HLA-A	0.033	0.032	0.2948	A	G
rs398762	Myeloid	HLA-A	0.032	0.033	0.3271	A	G
rs405612	Myeloid	HLA-A	0.001	0.034	0.974	T	C
rs383887	Myeloid	HLA-A	0.002	0.034	0.9634	A	G
rs3097659	Myeloid	HLA-A	0.063	0.045	0.1602	C	A
rs71565366	Myeloid	HLA-A	0.11	0.061	0.07412	C	A
rs9277097	Myeloid	HLA-A	0.044	0.066	0.5029	C	T
rs2567274	Myeloid	HLA-A	0.002	0.034	0.9499	C	T
rs375912	Myeloid	HLA-A	0.002	0.034	0.9499	T	C
rs2105929	Myeloid	HLA-A	0.011	0.035	0.7441	A	G
rs3130176	Myeloid	HLA-A	0.037	0.031	0.238	A	G
rs430620	Myeloid	HLA-A	0.029	0.039	0.4632	G	A
rs3130177	Myeloid	HLA-A	-0.017	0.034	0.6262	G	A
rs3130179	Myeloid	HLA-A	0.034	0.042	0.4259	A	G
rs453461	Myeloid	HLA-A	0.026	0.033	0.434	G	A
rs3130582	Myeloid	HLA-A	0.043	0.039	0.2736	T	C
rs7738815	Myeloid	HLA-A	0.035	0.104	0.7397	G	C
rs3097662	Myeloid	HLA-A	0.038	0.038	0.3289	C	T
rs3128955	Myeloid	HLA-A	0.037	0.038	0.3347	A	T
rs9277138	Myeloid	HLA-A	0.037	0.038	0.3348	A	G
rs9277140	Myeloid	HLA-A	0.037	0.038	0.3354	C	T
rs9277150	Myeloid	HLA-A	0.039	0.038	0.3117	T	C
rs3097663	Myeloid	HLA-A	0.037	0.038	0.3413	A	G
rs9277171	Myeloid	HLA-A	0.026	0.039	0.5151	C	T
rs9277174	Myeloid	HLA-A	0.029	0.039	0.4648	T	C
rs9277177	Myeloid	HLA-A	0.028	0.04	0.475	C	T
rs9277178	Myeloid	HLA-A	0.028	0.04	0.4752	G	A
rs9277196	Myeloid	HLA-A	0.009	0.032	0.7757	A	G
rs435549	Myeloid	HLA-A	-0.02	0.038	0.5949	T	A
rs3130593	Myeloid	HLA-A	-0.019	0.05	0.7091	C	T
rs367645	Myeloid	HLA-A	0.019	0.069	0.7777	G	A
rs376877	Myeloid	HLA-A	0.024	0.039	0.5424	C	G
rs3135402	Myeloid	HLA-A	0.052	0.036	0.1516	A	C
rs73415213	Myeloid	HLA-A	-0.042	0.048	0.3764	T	C
rs67643877	Myeloid	HLA-A	-0.021	0.041	0.604	T	C
rs55752341	Myeloid	HLA-A	-0.017	0.042	0.6895	A	G
rs56064519	Myeloid	HLA-A	-0.017	0.042	0.6895	A	G
rs9380335	Myeloid	HLA-A	-0.014	0.038	0.718	C	G
rs4604307	Myeloid	HLA-A	-0.014	0.038	0.7086	C	G
rs7775838	Myeloid	HLA-A	-0.017	0.042	0.6895	C	T
rs422544	Myeloid	HLA-A	0.041	0.036	0.2605	A	C
rs2395309	Myeloid	HLA-A	-0.014	0.038	0.718	A	G
rs73415240	Myeloid	HLA-A	-0.012	0.038	0.7552	T	C
rs9277334	Myeloid	HLA-A	0.056	0.047	0.2337	A	C
rs9277336	Myeloid	HLA-A	0.056	0.047	0.2362	G	A
rs35449774	Myeloid	HLA-A	-0.019	0.042	0.6438	C	T
rs17214519	Myeloid	HLA-A	-0.017	0.038	0.6553	G	A
HLA_DPA1_01	Myeloid	HLA-A	0.001	0.038	0.9707	T	T
HLA_DPA1_01.03	Myeloid	HLA-A	0	0.038	0.9916	T	T
HLA_DPA1_02	Myeloid	HLA-A	-0.006	0.039	0.8763	T	T
HLA_DPA1_02.01	Myeloid	HLA-A	-0.012	0.042	0.7732	T	T
HLA_DPA1_02.02	Myeloid	HLA-A	0.021	0.088	0.8078	T	T
rs9277338	Myeloid	HLA-A	0.079	0.051	0.1265	T	A
rs7905	Myeloid	HLA-A	-0.006	0.041	0.8856	T	C
rs3077	Myeloid	HLA-A	-0.014	0.038	0.7156	A	G
rs2071362	Myeloid	HLA-A	0.056	0.047	0.2337	T	C
rs73739621	Myeloid	HLA-A	-0.018	0.041	0.6725	T	C
rs2301226	Myeloid	HLA-A	0.056	0.047	0.2362	G	A
rs1367728	Myeloid	HLA-A	0.004	0.052	0.9331	G	A
rs2301225	Myeloid	HLA-A	0.004	0.052	0.9324	G	A
rs1126769	Myeloid	HLA-A	-0.014	0.038	0.716	T	G
rs2308931	Myeloid	HLA-A	0.049	0.049	0.3123	C	T
rs1042190	Myeloid	HLA-A	-0.014	0.038	0.7156	T	C
rs1126543	Myeloid	HLA-A	-0.014	0.038	0.7144	G	A
rs2301224	Myeloid	HLA-A	-0.005	0.038	0.9041	C	A
rs116103898	Myeloid	HLA-A	0.018	0.082	0.8266	A	G
rs2301220	Myeloid	HLA-A	-0.008	0.038	0.8444	C	T
rs9277341	Myeloid	HLA-A	0.022	0.033	0.5112	T	C
rs72879627	Myeloid	HLA-A	-0.025	0.043	0.5708	A	G
rs6914849	Myeloid	HLA-A	-0.006	0.038	0.8723	G	A
rs9348904	Myeloid	HLA-A	-0.007	0.038	0.8457	A	G
rs3135020	Myeloid	HLA-A	-0.005	0.05	0.9267	C	A
rs1431400	Myeloid	HLA-A	-0.008	0.038	0.8417	C	T
rs1431401	Myeloid	HLA-A	-0.008	0.038	0.8417	G	A
rs2856830	Myeloid	HLA-A	0.061	0.049	0.2132	T	C
rs987870	Myeloid	HLA-A	-0.025	0.043	0.5708	A	G
rs2071349	Myeloid	HLA-A	0.055	0.047	0.2382	C	G
HLA_DPB1_01	Myeloid	HLA-A	-0.141	0.066	0.03285	G	T
HLA_DPB1_01.01	Myeloid	HLA-A	-0.141	0.066	0.03285	T	T
HLA_DPB1_02	Myeloid	HLA-A	0.052	0.046	0.2596	C	T
HLA_DPB1_02.01	Myeloid	HLA-A	0.068	0.047	0.149	A	T
HLA_DPB1_03	Myeloid	HLA-A	0.03	0.052	0.5579	A	T
HLA_DPB1_03.01	Myeloid	HLA-A	0.03	0.052	0.5579	G	T
HLA_DPB1_04	Myeloid	HLA-A	-0.037	0.032	0.2451	A	T
HLA_DPB1_04.01	Myeloid	HLA-A	-0.036	0.032	0.2708	A	T
HLA_DPB1_04.02	Myeloid	HLA-A	-0.007	0.051	0.8976	G	T
HLA_DPB1_13	Myeloid	HLA-A	0.163	0.105	0.1221	T	T
HLA_DPB1_13.01	Myeloid	HLA-A	0.163	0.105	0.1221	T	T
rs2071351	Myeloid	HLA-A	-0.011	0.038	0.7836	A	G
rs2071353	Myeloid	HLA-A	-0.021	0.039	0.5933	T	C
rs2071354	Myeloid	HLA-A	-0.025	0.043	0.5708	T	C
rs7770418	Myeloid	HLA-A	0.012	0.064	0.8445	T	C
rs7750458	Myeloid	HLA-A	0.036	0.06	0.5463	G	A
rs2856817	Myeloid	HLA-A	0.024	0.037	0.5267	G	A
rs2567279	Myeloid	HLA-A	0.028	0.037	0.4515	T	C
rs1431402	Myeloid	HLA-A	0.039	0.042	0.3438	T	A
rs1431403	Myeloid	HLA-A	0.005	0.034	0.8847	T	C
rs3135024	Myeloid	HLA-A	0.035	0.036	0.332	T	C
rs3097671	Myeloid	HLA-A	0.012	0.042	0.7769	G	C
rs1126513	Myeloid	HLA-A	0.033	0.037	0.3821	G	T
rs1042136	Myeloid	HLA-A	0.006	0.041	0.883	A	C
rs1042151	Myeloid	HLA-A	-0.038	0.039	0.3245	A	G
rs1042153	Myeloid	HLA-A	-0.006	0.038	0.8678	G	A
rs2856827	Myeloid	HLA-A	0.105	0.064	0.1032	A	T
rs9277357	Myeloid	HLA-A	-0.003	0.034	0.9396	A	G
rs9277358	Myeloid	HLA-A	-0.003	0.034	0.9396	C	T
rs9277361	Myeloid	HLA-A	-0.003	0.034	0.9396	T	C
rs6899657	Myeloid	HLA-A	-0.006	0.035	0.8538	G	A
rs9277378	Myeloid	HLA-A	0.003	0.033	0.9192	A	G
rs9277379	Myeloid	HLA-A	-0.002	0.042	0.9556	A	C
rs9277384	Myeloid	HLA-A	-0.002	0.042	0.9556	C	G
rs9277385	Myeloid	HLA-A	-0.002	0.034	0.9506	A	G
rs9277386	Myeloid	HLA-A	-0.001	0.034	0.9657	A	G
rs9277389	Myeloid	HLA-A	-0.002	0.034	0.951	C	T
rs3097674	Myeloid	HLA-A	-0.004	0.033	0.9163	A	G
rs9277393	Myeloid	HLA-A	0	0.033	0.9902	A	G
rs9277394	Myeloid	HLA-A	0	0.033	0.9902	A	T
rs9277396	Myeloid	HLA-A	0	0.033	0.9898	G	A
rs9277421	Myeloid	HLA-A	0.001	0.033	0.9825	G	A
rs9277437	Myeloid	HLA-A	0.001	0.033	0.9866	A	G
rs14362	Myeloid	HLA-A	-0.02	0.055	0.7232	C	A
rs9277462	Myeloid	HLA-A	0.001	0.033	0.9844	T	C
rs9277464	Myeloid	HLA-A	0.043	0.036	0.2355	C	T
rs9277465	Myeloid	HLA-A	0.043	0.036	0.2355	A	G
rs9277469	Myeloid	HLA-A	0.001	0.033	0.984	G	T
rs9277471	Myeloid	HLA-A	0.001	0.033	0.9832	G	A
rs9500931	Myeloid	HLA-A	0.066	0.068	0.3329	T	C
rs9277472	Myeloid	HLA-A	0.001	0.033	0.9832	T	C
rs9277489	Myeloid	HLA-A	0.04	0.036	0.2764	T	C
rs3749985	Myeloid	HLA-A	0.081	0.069	0.2425	G	C
rs1042544	Myeloid	HLA-A	0	0.033	0.9973	A	G
rs931	Myeloid	HLA-A	0.001	0.033	0.9843	G	A
rs9277533	Myeloid	HLA-A	0.001	0.033	0.9806	C	T
rs9277535	Myeloid	HLA-A	0.043	0.036	0.2337	A	G
rs9277538	Myeloid	HLA-A	0.001	0.033	0.9802	A	G
rs9501255	Myeloid	HLA-A	0.084	0.069	0.2219	C	T
rs9277542	Myeloid	HLA-A	0.001	0.033	0.9794	T	C
rs9277545	Myeloid	HLA-A	-0.02	0.035	0.5719	C	T
rs9277546	Myeloid	HLA-A	0.002	0.033	0.9552	T	G
rs9277554	Myeloid	HLA-A	0.003	0.033	0.9384	C	T
rs9277555	Myeloid	HLA-A	-0.02	0.035	0.5726	G	A
rs3128965	Myeloid	HLA-A	-0.008	0.042	0.8557	G	A
rs3128966	Myeloid	HLA-A	-0.008	0.042	0.8557	G	A
rs3117229	Myeloid	HLA-A	0.044	0.036	0.2321	G	A
rs3130186	Myeloid	HLA-A	0.044	0.036	0.2319	C	T
rs3117228	Myeloid	HLA-A	0.001	0.033	0.9766	G	T
rs3091281	Myeloid	HLA-A	0.044	0.036	0.2314	T	C
rs9277557	Myeloid	HLA-A	0.044	0.036	0.2312	T	C
rs9277561	Myeloid	HLA-A	0.022	0.039	0.5695	T	C
rs9277565	Myeloid	HLA-A	0.025	0.039	0.5287	C	T
rs9277567	Myeloid	HLA-A	0.025	0.039	0.5287	A	C
rs3130188	Myeloid	HLA-A	0.001	0.033	0.9758	T	C
rs3091282	Myeloid	HLA-A	0.001	0.033	0.9758	G	C
rs3091284	Myeloid	HLA-A	-0.023	0.035	0.5228	T	G
rs3117226	Myeloid	HLA-A	-0.022	0.035	0.525	G	A
rs3117225	Myeloid	HLA-A	0.002	0.033	0.9516	G	A
rs3097652	Myeloid	HLA-A	0.002	0.033	0.9516	C	T
rs9277569	Myeloid	HLA-A	0.049	0.049	0.3203	C	T
rs3128972	Myeloid	HLA-A	-0.019	0.035	0.598	T	C
rs2179920	Myeloid	HLA-A	-0.048	0.037	0.1955	C	T
rs2179919	Myeloid	HLA-A	-0.019	0.035	0.598	T	C
rs2281390	Myeloid	HLA-A	-0.036	0.043	0.4037	G	T
rs2281389	Myeloid	HLA-A	-0.005	0.042	0.9034	A	G
rs3128917	Myeloid	HLA-A	-0.019	0.035	0.598	T	G
rs7763822	Myeloid	HLA-A	0.079	0.068	0.2494	C	T
rs7764491	Myeloid	HLA-A	0.079	0.068	0.2494	C	G
rs2295119	Myeloid	HLA-A	0.055	0.048	0.2519	G	T
rs3117222	Myeloid	HLA-A	-0.018	0.035	0.6059	C	T
rs3128918	Myeloid	HLA-A	-0.037	0.043	0.3858	T	C
rs9461833	Myeloid	HLA-A	0.066	0.07	0.3429	G	A
rs3128919	Myeloid	HLA-A	-0.018	0.035	0.602	T	A
rs3130190	Myeloid	HLA-A	-0.018	0.035	0.6059	T	C
rs3130191	Myeloid	HLA-A	-0.018	0.035	0.6059	T	C
rs3130192	Myeloid	HLA-A	-0.028	0.056	0.6143	C	T
rs3117221	Myeloid	HLA-A	0.026	0.039	0.5022	C	T
rs2395314	Myeloid	HLA-A	-0.018	0.035	0.6034	G	T
rs3130196	Myeloid	HLA-A	-0.023	0.049	0.6355	T	C
rs3130198	Myeloid	HLA-A	-0.013	0.035	0.7087	A	G
rs3117213	Myeloid	HLA-A	-0.013	0.035	0.709	G	T
rs563136718	Myeloid	HLA-A	-0.015	0.035	0.6727	C	T
rs3117242	Myeloid	HLA-A	-0.015	0.035	0.6727	A	G
rs3117241	Myeloid	HLA-A	-0.042	0.037	0.2594	A	G
rs3128924	Myeloid	HLA-A	0.035	0.033	0.2753	A	G
rs3117239	Myeloid	HLA-A	-0.042	0.037	0.2612	A	G
rs2064479	Myeloid	HLA-A	-0.022	0.036	0.5336	C	T
rs2064478	Myeloid	HLA-A	-0.042	0.037	0.2612	C	T
rs3130210	Myeloid	HLA-A	-0.042	0.037	0.2612	G	T
rs2064476	Myeloid	HLA-A	-0.005	0.034	0.8898	A	G
rs2064474	Myeloid	HLA-A	-0.04	0.037	0.2757	G	A
rs3117234	Myeloid	HLA-A	-0.04	0.037	0.2757	A	G
rs3128927	Myeloid	HLA-A	-0.02	0.035	0.5586	C	T
rs3130212	Myeloid	HLA-A	-0.04	0.037	0.2757	G	C
rs3130214	Myeloid	HLA-A	-0.019	0.049	0.7027	G	C
rs3117231	Myeloid	HLA-A	-0.023	0.036	0.5162	A	G
rs3130215	Myeloid	HLA-A	0.008	0.032	0.7984	A	G
rs3117230	Myeloid	HLA-A	-0.038	0.037	0.3035	A	G
rs3128930	Myeloid	HLA-A	-0.028	0.035	0.419	C	T
rs3130216	Myeloid	HLA-A	0.021	0.032	0.5098	G	A
rs9394133	Myeloid	HLA-A	0.092	0.06	0.1293	C	A
rs116429954	Myeloid	HLA-A	0.067	0.084	0.426	C	T
rs6937061	Myeloid	HLA-A	0.067	0.084	0.4268	A	G
rs11751659	Myeloid	HLA-A	0.011	0.049	0.8173	A	G
rs9277626	Myeloid	HLA-A	0.029	0.034	0.4005	A	G
rs9348907	Myeloid	HLA-A	0.011	0.087	0.896	C	A
rs9277627	Myeloid	HLA-A	0.069	0.042	0.0947	G	C
rs9277628	Myeloid	HLA-A	0.064	0.042	0.1237	A	C
rs9277629	Myeloid	HLA-A	-0.034	0.054	0.5289	C	T
rs733208	Myeloid	HLA-A	0.079	0.042	0.06025	G	A
rs733209	Myeloid	HLA-A	0.09	0.042	0.03078	T	C
rs733210	Myeloid	HLA-A	0.087	0.042	0.03711	A	G
rs9277636	Myeloid	HLA-A	0.081	0.042	0.05582	A	G
rs9277637	Myeloid	HLA-A	0.054	0.038	0.1583	C	T
rs760902	Myeloid	HLA-A	0.009	0.054	0.8651	G	A
rs1810472	Myeloid	HLA-A	0.053	0.033	0.1102	T	C
rs2395349	Myeloid	HLA-A	0.051	0.038	0.1804	G	A
rs72873009	Myeloid	HLA-A	0.009	0.054	0.8651	C	T
rs9277641	Myeloid	HLA-A	0.054	0.038	0.1583	G	A
rs9277642	Myeloid	HLA-A	0.052	0.038	0.1711	T	C
rs9277643	Myeloid	HLA-A	0.067	0.038	0.07674	C	T
rs9277657	Myeloid	HLA-A	0.054	0.038	0.1543	T	C
rs3129294	Myeloid	HLA-A	-0.02	0.033	0.5451	A	C
rs3117039	Myeloid	HLA-A	0.037	0.031	0.2388	C	T
rs3117038	Myeloid	HLA-A	-0.019	0.038	0.6141	C	T
rs3117035	Myeloid	HLA-A	0.033	0.031	0.3007	C	T
rs1883414	Myeloid	HLA-A	-0.013	0.034	0.7051	G	A
rs3117034	Myeloid	HLA-A	0.032	0.031	0.3107	T	A
rs9277682	Myeloid	HLA-A	0.053	0.038	0.1659	T	C
rs3117032	Myeloid	HLA-A	-0.021	0.038	0.59	C	T
rs72874661	Myeloid	HLA-A	0.016	0.064	0.7987	C	A
rs3129286	Myeloid	HLA-A	-0.023	0.038	0.5409	G	A
rs3117030	Myeloid	HLA-A	-0.016	0.05	0.7422	T	C
rs3117028	Myeloid	HLA-A	-0.023	0.034	0.4895	C	T
rs4713607	Myeloid	HLA-A	0.034	0.031	0.2789	G	A
rs9277724	Myeloid	HLA-A	0.059	0.035	0.089	C	T
rs41288893	Myeloid	HLA-A	-0.044	0.049	0.3765	T	C
rs9277726	Myeloid	HLA-A	0.047	0.031	0.137	G	T
rs3117022	Myeloid	HLA-A	0.049	0.032	0.1265	T	C
rs9277730	Myeloid	HLA-A	0.081	0.042	0.05302	C	G
rs3117021	Myeloid	HLA-A	0.034	0.031	0.268	T	C
rs3129278	Myeloid	HLA-A	-0.004	0.05	0.9332	G	A
rs6913896	Myeloid	HLA-A	0.059	0.035	0.089	A	T
rs28361069	Myeloid	HLA-A	-0.041	0.054	0.447	T	C
rs17215007	Myeloid	HLA-A	-0.004	0.053	0.9412	A	C
rs3129275	Myeloid	HLA-A	0.047	0.031	0.1324	C	T
rs3129274	Myeloid	HLA-A	0.04	0.033	0.2283	C	T
rs9277756	Myeloid	HLA-A	0.069	0.037	0.06243	G	A
rs9277758	Myeloid	HLA-A	0.048	0.035	0.1671	A	G
rs3117016	Myeloid	HLA-A	0.039	0.032	0.2278	G	A
rs3117015	Myeloid	HLA-A	-0.002	0.05	0.9708	T	A
rs9277761	Myeloid	HLA-A	0.081	0.042	0.05325	G	C
rs3130234	Myeloid	HLA-A	0.035	0.031	0.2621	A	C
rs3117009	Myeloid	HLA-A	0.023	0.031	0.4603	G	C
rs3117008	Myeloid	HLA-A	0.034	0.031	0.268	G	A
rs9277765	Myeloid	HLA-A	0.081	0.042	0.05302	G	A
rs3129272	Myeloid	HLA-A	0.039	0.033	0.2466	C	T
rs9277766	Myeloid	HLA-A	0.082	0.042	0.04923	C	T
rs3117004	Myeloid	HLA-A	0.039	0.033	0.2457	A	G
rs3116999	Myeloid	HLA-A	-0.021	0.044	0.6268	G	C
rs3116998	Myeloid	HLA-A	0.034	0.031	0.268	C	T
rs3130235	Myeloid	HLA-A	-0.021	0.044	0.6268	G	A
rs3129270	Myeloid	HLA-A	-0.002	0.05	0.9708	C	T
rs3130237	Myeloid	HLA-A	-0.021	0.044	0.6268	T	C
rs3129269	Myeloid	HLA-A	-0.011	0.034	0.733	C	A
rs3116997	Myeloid	HLA-A	-0.021	0.044	0.6268	G	A
rs3116996	Myeloid	HLA-A	-0.021	0.044	0.6268	T	A
rs6901221	Myeloid	HLA-A	-0.021	0.044	0.6268	A	C
rs6901663	Myeloid	HLA-A	-0.02	0.043	0.6449	G	A
rs6901536	Myeloid	HLA-A	-0.021	0.044	0.6268	C	A
rs2294479	Myeloid	HLA-A	0.038	0.033	0.2569	G	C
rs9277768	Myeloid	HLA-A	0.056	0.035	0.1122	C	T
rs9277769	Myeloid	HLA-A	0.049	0.032	0.13	C	T
rs3116994	Myeloid	HLA-A	0.047	0.031	0.1315	G	A
rs9391752	Myeloid	HLA-A	-0.011	0.037	0.7593	A	G
rs9391753	Myeloid	HLA-A	-0.03	0.038	0.4228	A	G
rs3129267	Myeloid	HLA-A	0.03	0.033	0.3615	C	G
rs2294478	Myeloid	HLA-A	0.024	0.031	0.4253	C	A
rs2294477	Myeloid	HLA-A	0.034	0.032	0.2879	C	G
rs3116992	Myeloid	HLA-A	-0.002	0.05	0.9708	G	A
rs2294474	Myeloid	HLA-A	0.026	0.031	0.4004	G	T
rs2294472	Myeloid	HLA-A	0.026	0.031	0.4084	A	G
rs2092305	Myeloid	HLA-A	0.017	0.046	0.7135	A	G
rs2395352	Myeloid	HLA-A	0.027	0.031	0.3852	A	G
rs2395357	Myeloid	HLA-A	-0.07	0.082	0.3943	G	A
rs7756467	Myeloid	HLA-A	0.027	0.031	0.3887	A	C
rs3129264	Myeloid	HLA-A	-0.005	0.037	0.8876	A	G
rs2395359	Myeloid	HLA-A	0.041	0.033	0.2132	C	A
rs9277821	Myeloid	HLA-A	0.027	0.031	0.3896	C	T
rs7750000	Myeloid	HLA-A	-0.03	0.038	0.437	C	A
rs9366816	Myeloid	HLA-A	-0.03	0.038	0.437	T	C
rs9277837	Myeloid	HLA-A	-0.014	0.032	0.6563	C	T
rs9277838	Myeloid	HLA-A	-0.004	0.037	0.9224	G	A
rs9277839	Myeloid	HLA-A	-0.004	0.037	0.9225	C	T
rs13437000	Myeloid	HLA-A	-0.017	0.041	0.6818	T	C
rs3129258	Myeloid	HLA-A	-0.004	0.037	0.9225	G	A
rs7771896	Myeloid	HLA-A	-0.015	0.041	0.7068	G	A
rs9277878	Myeloid	HLA-A	0.085	0.042	0.04355	C	T
rs4711319	Myeloid	HLA-A	0.085	0.042	0.04355	G	A
rs6457721	Myeloid	HLA-A	-0.015	0.041	0.7068	T	G
rs4713610	Myeloid	HLA-A	0.085	0.042	0.04355	T	G
rs926421	Myeloid	HLA-A	-0.004	0.037	0.9225	C	G
rs9277882	Myeloid	HLA-A	-0.013	0.032	0.6877	T	G
rs9368754	Myeloid	HLA-A	-0.015	0.041	0.7068	G	C
rs3129252	Myeloid	HLA-A	-0.004	0.037	0.9225	T	A
rs3129249	Myeloid	HLA-A	-0.004	0.037	0.9225	C	T
rs9277886	Myeloid	HLA-A	-0.012	0.032	0.7015	T	A
rs3129246	Myeloid	HLA-A	-0.012	0.032	0.7015	A	G
rs9391755	Myeloid	HLA-A	-0.015	0.041	0.7068	T	C
rs9296086	Myeloid	HLA-A	-0.015	0.041	0.7068	A	G
rs7750683	Myeloid	HLA-A	-0.011	0.032	0.7316	G	A
rs7754200	Myeloid	HLA-A	-0.004	0.037	0.9225	A	G
rs3129234	Myeloid	HLA-A	-0.004	0.037	0.9225	C	T
rs9469374	Myeloid	HLA-A	-0.033	0.049	0.5025	T	G
rs3129231	Myeloid	HLA-A	-0.005	0.037	0.8979	A	G
rs3129228	Myeloid	HLA-A	-0.005	0.037	0.8979	G	T
rs3129227	Myeloid	HLA-A	-0.005	0.037	0.8979	G	T
rs3129223	Myeloid	HLA-A	-0.005	0.037	0.8979	C	T
rs3116975	Myeloid	HLA-A	0.046	0.032	0.1509	A	G
rs1003979	Myeloid	HLA-A	0.03	0.031	0.3344	T	C
rs3129218	Myeloid	HLA-A	-0.016	0.032	0.6064	G	T
rs3130151	Myeloid	HLA-A	-0.012	0.032	0.7061	T	C
rs3116971	Myeloid	HLA-A	-0.016	0.032	0.6064	C	T
rs2395362	Myeloid	HLA-A	-0.014	0.032	0.6605	T	C
rs2395365	Myeloid	HLA-A	-0.013	0.032	0.6738	A	C
rs3129217	Myeloid	HLA-A	0.006	0.035	0.8712	C	T
rs3129215	Myeloid	HLA-A	0.006	0.035	0.8712	C	A
rs3129214	Myeloid	HLA-A	-0.004	0.037	0.9225	C	T
rs721394	Myeloid	HLA-A	-0.019	0.041	0.644	C	T
rs3130157	Myeloid	HLA-A	0.043	0.043	0.3205	A	G
rs6913635	Myeloid	HLA-A	0.031	0.064	0.6322	T	G
rs72881217	Myeloid	HLA-A	0.004	0.051	0.9445	C	T
rs9277904	Myeloid	HLA-A	-0.01	0.031	0.7567	A	T
rs726599	Myeloid	HLA-A	0.037	0.033	0.256	C	T
rs756441	Myeloid	HLA-A	-0.013	0.032	0.6725	A	G
rs756440	Myeloid	HLA-A	-0.003	0.037	0.9377	A	G
rs721844	Myeloid	HLA-A	0.081	0.042	0.05098	C	T
rs3116961	Myeloid	HLA-A	-0.013	0.05	0.7951	C	T
rs9277910	Myeloid	HLA-A	0.048	0.038	0.2078	G	T
rs3116959	Myeloid	HLA-A	-0.003	0.037	0.9377	C	T
rs56253088	Myeloid	HLA-A	0.024	0.062	0.6933	C	A
rs3130159	Myeloid	HLA-A	0.022	0.046	0.6339	G	C
rs55880953	Myeloid	HLA-A	0.004	0.041	0.9316	G	A
rs3130160	Myeloid	HLA-A	0.068	0.034	0.04754	A	G
rs3116958	Myeloid	HLA-A	0.058	0.031	0.06471	T	C
rs9277915	Myeloid	HLA-A	0.081	0.042	0.05098	T	G
rs3129207	Myeloid	HLA-A	0.031	0.031	0.3114	G	C
rs9277916	Myeloid	HLA-A	0.052	0.033	0.1113	C	G
rs3129206	Myeloid	HLA-A	0.052	0.031	0.09771	C	T
rs9277920	Myeloid	HLA-A	0.052	0.033	0.1113	G	A
rs9296088	Myeloid	HLA-A	0.011	0.064	0.8602	A	G
rs3130161	Myeloid	HLA-A	0.022	0.046	0.6339	A	C
rs3129203	Myeloid	HLA-A	0.027	0.046	0.5677	C	T
rs4713614	Myeloid	HLA-A	0.022	0.031	0.4667	C	A
rs9368757	Myeloid	HLA-A	-0.027	0.041	0.5194	G	A
rs9277927	Myeloid	HLA-A	0.078	0.041	0.05682	A	C
rs3116956	Myeloid	HLA-A	0.038	0.033	0.2463	T	C
rs9380351	Myeloid	HLA-A	-0.027	0.041	0.5154	G	A
rs734181	Myeloid	HLA-A	0.075	0.037	0.04237	C	G
rs2235498	Myeloid	HLA-A	0.075	0.037	0.04217	G	A
rs2229792	Myeloid	HLA-A	-0.04	0.113	0.7212	G	A
rs2257126	Myeloid	HLA-A	0.034	0.033	0.2927	A	G
rs2855455	Myeloid	HLA-A	0.036	0.033	0.2709	C	T
rs3116955	Myeloid	HLA-A	0.034	0.033	0.2928	T	C
rs2855453	Myeloid	HLA-A	0.036	0.033	0.2708	C	A
rs986522	Myeloid	HLA-A	0.036	0.031	0.2449	C	G
rs115641163	Myeloid	HLA-A	-0.075	0.05	0.1363	G	A
rs2229784	Myeloid	HLA-A	0.039	0.088	0.6563	G	T
rs2855448	Myeloid	HLA-A	0.033	0.033	0.3051	C	T
rs2855446	Myeloid	HLA-A	0.008	0.034	0.813	G	A
rs2855442	Myeloid	HLA-A	-0.002	0.034	0.9454	C	T
rs9368758	Myeloid	HLA-A	-0.001	0.058	0.9907	G	A
rs2855440	Myeloid	HLA-A	0.002	0.033	0.9566	T	C
rs1799911	Myeloid	HLA-A	0.041	0.035	0.2387	G	A
rs2855438	Myeloid	HLA-A	0.008	0.047	0.8705	A	T
rs2855437	Myeloid	HLA-A	-0.012	0.033	0.7135	G	A
rs1799910	Myeloid	HLA-A	0.013	0.031	0.6786	C	T
rs2855434	Myeloid	HLA-A	-0.002	0.034	0.9556	A	G
rs2855432	Myeloid	HLA-A	-0.001	0.034	0.9776	A	G
rs9277932	Myeloid	HLA-A	-0.013	0.031	0.6837	T	G
rs2855430	Myeloid	HLA-A	-0.017	0.049	0.7211	G	A
rs970901	Myeloid	HLA-A	-0.013	0.031	0.6837	C	T
rs2744512	Myeloid	HLA-A	-0.001	0.034	0.9822	G	C
rs2076312	Myeloid	HLA-A	0.02	0.043	0.6363	C	A
rs3762013	Myeloid	HLA-A	-0.014	0.031	0.6435	G	A
rs2071026	Myeloid	HLA-A	-0.013	0.031	0.6837	T	C
rs2744511	Myeloid	HLA-A	-0.001	0.034	0.9822	C	T
rs2071025	Myeloid	HLA-A	0.016	0.037	0.6724	A	G
rs2254287	Myeloid	HLA-A	-0.01	0.032	0.7553	C	G
rs1799908	Myeloid	HLA-A	-0.01	0.032	0.7553	T	A
rs2855425	Myeloid	HLA-A	-0.001	0.034	0.9822	G	A
rs2076311	Myeloid	HLA-A	0.01	0.033	0.7622	C	A
rs2855423	Myeloid	HLA-A	0.004	0.035	0.8965	A	G
rs2744507	Myeloid	HLA-A	-0.021	0.049	0.6617	C	T
rs539497048	Myeloid	HLA-A	-0.005	0.048	0.9152	C	G
rs2744505	Myeloid	HLA-A	-0.021	0.049	0.6617	C	G
rs9277934	Myeloid	HLA-A	0.01	0.033	0.7696	C	T
rs2855459	Myeloid	HLA-A	-0.017	0.049	0.7211	G	A
rs2855429	Myeloid	HLA-A	-0.001	0.034	0.9705	A	C
rs2269346	Myeloid	HLA-A	-0.001	0.058	0.9907	C	T
rs9469378	Myeloid	HLA-A	-0.056	0.085	0.5065	T	C
rs9277935	Myeloid	HLA-A	0.003	0.039	0.9317	G	T
rs2072915	Myeloid	HLA-A	0.01	0.033	0.7746	T	A
rs2744537	Myeloid	HLA-A	-0.001	0.034	0.9822	A	C
rs6531	Myeloid	HLA-A	-0.001	0.034	0.9803	G	A
rs3117040	Myeloid	HLA-A	0	0.034	0.9926	C	A
rs2076310	Myeloid	HLA-A	0.013	0.037	0.7227	A	G
rs1547387	Myeloid	HLA-A	-0.03	0.052	0.569	C	G
rs110662	Myeloid	HLA-A	0.005	0.035	0.8922	G	A
rs439205	Myeloid	HLA-A	0.014	0.037	0.6996	G	A
rs383711	Myeloid	HLA-A	-0.006	0.058	0.9147	G	A
rs421446	Myeloid	HLA-A	0.004	0.035	0.9128	A	G
rs107822	Myeloid	HLA-A	0.014	0.037	0.71	C	T
rs213210	Myeloid	HLA-A	-0.006	0.058	0.9147	A	G
rs115201624	Myeloid	HLA-A	-0.053	0.085	0.5321	T	C
rs213209	Myeloid	HLA-A	0.003	0.035	0.9223	C	T
rs213208	Myeloid	HLA-A	0.016	0.037	0.6603	G	T
rs9469382	Myeloid	HLA-A	-0.055	0.085	0.5214	T	G
rs2854028	Myeloid	HLA-A	0.042	0.036	0.2444	C	T
rs1567464	Myeloid	HLA-A	-0.041	0.05	0.4115	G	A
rs1704996	Myeloid	HLA-A	0.107	0.074	0.1442	A	C
rs213213	Myeloid	HLA-A	0.031	0.034	0.3632	T	C
rs9277937	Myeloid	HLA-A	-0.032	0.054	0.5564	T	C
rs213212	Myeloid	HLA-A	0.013	0.034	0.7118	C	A
rs386084	Myeloid	HLA-A	0.023	0.035	0.514	G	A
rs439121	Myeloid	HLA-A	-0.01	0.036	0.7798	A	C
rs9277946	Myeloid	HLA-A	0.007	0.048	0.8892	C	T
rs7759943	Myeloid	HLA-A	-0.003	0.035	0.9257	A	G
rs213194	Myeloid	HLA-A	0.002	0.035	0.9647	A	G
rs213195	Myeloid	HLA-A	-0.004	0.035	0.8986	G	A
rs213198	Myeloid	HLA-A	0.012	0.048	0.8014	A	G
rs213220	Myeloid	HLA-A	-0.013	0.032	0.6859	C	T
rs213221	Myeloid	HLA-A	-0.016	0.032	0.621	A	G
rs9277952	Myeloid	HLA-A	0.001	0.05	0.9817	G	A
rs213226	Myeloid	HLA-A	-0.04	0.031	0.2035	A	G
rs465666	Myeloid	HLA-A	-0.015	0.032	0.637	G	A
rs457565	Myeloid	HLA-A	-0.038	0.033	0.2492	G	A
rs461338	Myeloid	HLA-A	0.021	0.045	0.6445	T	C
rs462618	Myeloid	HLA-A	0.022	0.045	0.6337	G	T
rs460568	Myeloid	HLA-A	0.044	0.041	0.2866	C	T
rs213202	Myeloid	HLA-A	-0.042	0.033	0.194	G	A
rs213201	Myeloid	HLA-A	-0.041	0.033	0.2145	C	T
rs213199	Myeloid	HLA-A	-0.046	0.033	0.1539	G	A
rs465658	Myeloid	HLA-A	0.025	0.045	0.5731	A	G
rs466886	Myeloid	HLA-A	0.025	0.045	0.5714	G	T
rs213204	Myeloid	HLA-A	-0.041	0.033	0.2118	C	A
rs213205	Myeloid	HLA-A	-0.023	0.031	0.4695	T	C
rs213207	Myeloid	HLA-A	-0.02	0.031	0.5327	C	T
rs458434	Myeloid	HLA-A	0.024	0.045	0.595	C	A
rs464367	Myeloid	HLA-A	-0.016	0.032	0.6047	C	T
rs463302	Myeloid	HLA-A	0.074	0.043	0.08451	G	C
rs3445	Myeloid	HLA-A	0.032	0.044	0.4706	G	A
rs469064	Myeloid	HLA-A	0.051	0.031	0.09465	C	A
rs455567	Myeloid	HLA-A	0.055	0.031	0.07353	G	A
rs467508	Myeloid	HLA-A	0.033	0.044	0.4626	G	A
rs14398	Myeloid	HLA-A	0.032	0.046	0.4823	A	G
rs446735	Myeloid	HLA-A	0.055	0.031	0.07368	A	C
rs465151	Myeloid	HLA-A	0.032	0.046	0.4845	C	T
rs9277965	Myeloid	HLA-A	0.036	0.043	0.4001	G	A
rs3130257	Myeloid	HLA-A	-0.001	0.047	0.9859	T	C
rs463260	Myeloid	HLA-A	0.055	0.031	0.07433	C	T
rs3130258	Myeloid	HLA-A	-0.001	0.047	0.9823	T	C
rs464865	Myeloid	HLA-A	0.055	0.031	0.07748	A	G
rs456261	Myeloid	HLA-A	0.032	0.031	0.296	G	A
rs2239842	Myeloid	HLA-A	0.013	0.034	0.705	A	G
rs2282850	Myeloid	HLA-A	-0.006	0.039	0.8806	C	T
rs1059288	Myeloid	HLA-A	0.054	0.031	0.07897	A	G
rs72887765	Myeloid	HLA-A	0.033	0.071	0.6369	G	A
rs12664430	Myeloid	HLA-A	-0.028	0.066	0.6669	C	T
rs2071888	Myeloid	HLA-A	0.054	0.031	0.07898	G	C
rs9277972	Myeloid	HLA-A	-0.023	0.041	0.5793	A	T
rs2282851	Myeloid	HLA-A	0.047	0.036	0.1833	C	T
rs3106191	Myeloid	HLA-A	0.047	0.036	0.1833	C	A
rs3106190	Myeloid	HLA-A	0.047	0.031	0.131	C	G
rs2239841	Myeloid	HLA-A	0.047	0.036	0.1833	G	T
rs3106189	Myeloid	HLA-A	0.041	0.031	0.1805	C	T
rs3130099	Myeloid	HLA-A	0.04	0.031	0.197	A	G
rs1061801	Myeloid	HLA-A	-0.018	0.041	0.6627	G	A
rs1061783	Myeloid	HLA-A	0.038	0.031	0.2148	C	T
rs3130100	Myeloid	HLA-A	0.034	0.031	0.2771	T	C
rs2239839	Myeloid	HLA-A	0.048	0.036	0.1822	C	A
rs1059231	Myeloid	HLA-A	0.048	0.036	0.18	A	G
rs3130018	Myeloid	HLA-A	0.03	0.031	0.3317	G	A
rs2073524	Myeloid	HLA-A	0.061	0.031	0.05005	T	A
rs2073525	Myeloid	HLA-A	0.049	0.031	0.1159	A	G
rs115138315	Myeloid	HLA-A	0.117	0.074	0.1142	G	A
rs3130266	Myeloid	HLA-A	0.04	0.031	0.1953	G	A
rs3130270	Myeloid	HLA-A	0.04	0.031	0.1985	A	G
rs3135405	Myeloid	HLA-A	0.034	0.031	0.2764	A	G
rs3130014	Myeloid	HLA-A	-0.054	0.034	0.1169	A	G
rs3130013	Myeloid	HLA-A	0	0.047	0.9995	A	C
rs211476	Myeloid	HLA-A	-0.056	0.034	0.1005	G	T
rs211474	Myeloid	HLA-A	-0.059	0.034	0.08296	G	A
rs3117324	Myeloid	HLA-A	0.039	0.031	0.2076	G	T
rs3106192	Myeloid	HLA-A	-0.024	0.032	0.4589	A	G
rs9278019	Myeloid	HLA-A	0.096	0.045	0.03343	C	T
rs211455	Myeloid	HLA-A	-0.058	0.034	0.09014	G	A
rs211453	Myeloid	HLA-A	-0.082	0.032	0.01125	T	G
rs3130274	Myeloid	HLA-A	0.005	0.033	0.8747	G	A
rs211452	Myeloid	HLA-A	-0.074	0.032	0.02268	A	G
rs3130003	Myeloid	HLA-A	0.152	0.093	0.1027	T	C
rs3130275	Myeloid	HLA-A	0.005	0.033	0.8709	A	G
rs211449	Myeloid	HLA-A	-0.082	0.032	0.01117	G	T
rs3130276	Myeloid	HLA-A	0.003	0.033	0.9357	C	T
rs67136908	Myeloid	HLA-A	-0.08	0.059	0.1714	C	T
rs9278027	Myeloid	HLA-A	0.097	0.045	0.03167	T	C
rs2747479	Myeloid	HLA-A	-0.076	0.032	0.01732	C	A
rs2747477	Myeloid	HLA-A	-0.086	0.032	0.007301	G	A
rs2747476	Myeloid	HLA-A	-0.009	0.047	0.8527	C	G
rs6942045	Myeloid	HLA-A	0.036	0.036	0.3229	C	T
rs9278036	Myeloid	HLA-A	0.097	0.045	0.03132	G	C
rs456993	Myeloid	HLA-A	-0.001	0.033	0.9678	T	C
rs465506	Myeloid	HLA-A	-0.004	0.033	0.9003	A	G
rs465474	Myeloid	HLA-A	-0.001	0.033	0.9776	A	G
rs465223	Myeloid	HLA-A	-0.006	0.033	0.8662	G	C
rs461964	Myeloid	HLA-A	-0.004	0.033	0.8961	T	G
rs461887	Myeloid	HLA-A	-0.001	0.033	0.9733	T	C
rs211462	Myeloid	HLA-A	-0.02	0.047	0.6659	G	T
rs211457	Myeloid	HLA-A	-0.013	0.048	0.7848	T	C
rs459927	Myeloid	HLA-A	-0.002	0.033	0.9461	G	C
rs395832	Myeloid	HLA-A	-0.052	0.046	0.2631	T	C
rs111461772	Myeloid	HLA-A	0.092	0.073	0.2077	C	A
rs2235982	Myeloid	HLA-A	0.089	0.045	0.04755	A	G
rs442745	Myeloid	HLA-A	-0.003	0.033	0.9229	T	C
rs3116713	Myeloid	HLA-A	0.025	0.052	0.6296	G	A
rs4231	Myeloid	HLA-A	0.089	0.045	0.04755	G	C
rs1705003	Myeloid	HLA-A	0.108	0.041	0.008647	A	G
rs115895428	Myeloid	HLA-A	0.089	0.045	0.04745	T	C
rs211456	Myeloid	HLA-A	-0.078	0.031	0.01241	G	T
rs7752202	Myeloid	HLA-A	0.082	0.043	0.05316	C	T
rs79926713	Myeloid	HLA-A	-0.014	0.043	0.7395	G	T
rs761582	Myeloid	HLA-A	-0.026	0.057	0.6513	T	G
rs75086869	Myeloid	HLA-A	-0.092	0.065	0.1596	G	A
rs413722	Myeloid	HLA-A	-0.029	0.057	0.6123	T	C
rs381847	Myeloid	HLA-A	-0.074	0.031	0.01787	C	G
rs453590	Myeloid	HLA-A	-0.066	0.031	0.03731	C	T
rs10807124	Myeloid	HLA-A	0.032	0.036	0.3704	G	A
rs411136	Myeloid	HLA-A	-0.067	0.031	0.03395	G	A
rs2247385	Myeloid	HLA-A	-0.073	0.031	0.01865	T	C
rs3119025	Myeloid	HLA-A	-0.027	0.057	0.6418	T	G
rs3130032	Myeloid	HLA-A	-0.027	0.057	0.6418	T	C
rs2772372	Myeloid	HLA-A	-0.063	0.049	0.2036	T	C
rs3119021	Myeloid	HLA-A	-0.027	0.057	0.6418	A	G
rs1755047	Myeloid	HLA-A	0.014	0.033	0.6742	G	C
rs11756267	Myeloid	HLA-A	0.091	0.045	0.0407	T	C
rs3130024	Myeloid	HLA-A	-0.032	0.057	0.5821	A	G
rs62405860	Myeloid	HLA-A	0.031	0.036	0.3994	T	C
rs7748370	Myeloid	HLA-A	0.019	0.036	0.5941	G	A
rs17682662	Myeloid	HLA-A	-0.057	0.087	0.5139	G	A
rs6910721	Myeloid	HLA-A	0.007	0.05	0.8936	A	G
rs68191	Myeloid	HLA-A	-0.021	0.047	0.6593	T	C
rs210192	Myeloid	HLA-A	0.016	0.031	0.6216	A	G
rs210179	Myeloid	HLA-A	-0.021	0.032	0.5138	C	T
rs79586148	Myeloid	HLA-A	-0.1	0.075	0.1851	G	A
rs435945	Myeloid	HLA-A	-0.092	0.055	0.09322	C	T
rs210196	Myeloid	HLA-A	-0.012	0.032	0.7009	A	G
rs210203	Myeloid	HLA-A	-0.006	0.032	0.856	G	A
rs526728	Myeloid	HLA-A	-0.013	0.032	0.6755	C	T
rs210152	Myeloid	HLA-A	-0.007	0.042	0.8756	G	A
rs62405945	Myeloid	HLA-A	0.042	0.035	0.2284	T	G
rs5000098	Myeloid	HLA-A	0.042	0.035	0.228	T	G
rs9461882	Myeloid	HLA-A	0.033	0.035	0.3443	A	C
rs9366824	Myeloid	HLA-A	0.001	0.037	0.9754	C	T
rs210170	Myeloid	HLA-A	0.002	0.034	0.945	T	C
rs210130	Myeloid	HLA-A	-0.043	0.033	0.1944	G	T
rs6914422	Myeloid	HLA-A	-0.004	0.037	0.9132	C	T
rs210131	Myeloid	HLA-A	-0.018	0.058	0.7591	T	C
rs210132	Myeloid	HLA-A	-0.038	0.033	0.2566	G	T
rs17627049	Myeloid	HLA-A	0.019	0.035	0.5851	C	A
rs210134	Myeloid	HLA-A	0.033	0.035	0.3464	A	G
rs145004927	Myeloid	HLA-A	0.038	0.035	0.2837	T	A
rs513349	Myeloid	HLA-A	0.047	0.032	0.1376	A	G
rs9296095	Myeloid	HLA-A	0.008	0.041	0.8417	T	C
rs210138	Myeloid	HLA-A	0.042	0.04	0.2976	A	G
rs210139	Myeloid	HLA-A	0.043	0.032	0.1819	A	C
rs5745582	Myeloid	HLA-A	0.006	0.041	0.8774	C	T
rs210142	Myeloid	HLA-A	0.032	0.035	0.3679	T	C
rs5745568	Myeloid	HLA-A	0.026	0.042	0.5402	G	T
rs530878	Myeloid	HLA-A	0.039	0.036	0.279	A	G
rs394199	Myeloid	HLA-A	0.028	0.031	0.3775	C	T
rs395671	Myeloid	HLA-A	0.036	0.031	0.2428	G	C
rs419261	Myeloid	HLA-A	0.031	0.032	0.3301	T	C
rs4559081	Myeloid	HLA-A	0.019	0.04	0.6356	G	A
rs420361	Myeloid	HLA-A	0.009	0.033	0.789	T	C
rs396746	Myeloid	HLA-A	0.055	0.045	0.2209	A	C
rs430655	Myeloid	HLA-A	0.009	0.033	0.789	A	G
rs375555	Myeloid	HLA-A	0.045	0.04	0.2575	T	C
rs210162	Myeloid	HLA-A	0.022	0.038	0.5672	A	G
rs210163	Myeloid	HLA-A	0.008	0.034	0.8081	C	T
rs10947410	Myeloid	HLA-A	-0.025	0.031	0.4173	T	C
rs6929774	Myeloid	HLA-A	-0.025	0.031	0.4173	C	T
rs188340	Myeloid	HLA-A	0.056	0.051	0.2715	T	C
rs6457736	Myeloid	HLA-A	-0.051	0.034	0.1363	T	C
rs493871	Myeloid	HLA-A	-0.02	0.031	0.5158	G	A
rs12213869	Myeloid	HLA-A	0.03	0.038	0.4343	A	G
rs210120	Myeloid	HLA-A	0.014	0.032	0.6631	A	G
rs210122	Myeloid	HLA-A	0.013	0.032	0.6832	A	G
rs444697	Myeloid	HLA-A	0.003	0.038	0.9373	G	A
rs9394156	Myeloid	HLA-A	0.007	0.063	0.9137	G	T
rs16869280	Myeloid	HLA-A	-0.023	0.053	0.6655	C	T
rs169737	Myeloid	HLA-A	0.04	0.036	0.2665	T	C
rs422652	Myeloid	HLA-A	0.04	0.051	0.4308	T	A
rs9469525	Myeloid	HLA-A	0.025	0.04	0.5359	G	A
rs499384	Myeloid	HLA-A	-0.012	0.05	0.8061	G	A
rs11760139	Myeloid	HLA-A	-0.017	0.046	0.719	C	T
rs80014305	Myeloid	HLA-A	-0.038	0.052	0.4661	G	A
rs3748080	Myeloid	HLA-A	-0.017	0.046	0.719	C	T
rs3748079	Myeloid	HLA-A	0.028	0.04	0.4855	C	T
rs4713641	Myeloid	HLA-A	0.05	0.073	0.4931	C	T
rs4711332	Myeloid	HLA-A	0.027	0.042	0.5295	A	G
rs80106788	Myeloid	HLA-A	-0.11	0.084	0.193	T	C
rs4713646	Myeloid	HLA-A	-0.007	0.037	0.8544	C	T
rs74494131	Myeloid	HLA-A	-0.02	0.083	0.8063	C	T
rs9469537	Myeloid	HLA-A	-0.015	0.032	0.6372	C	T
rs12205634	Myeloid	HLA-A	0.035	0.04	0.3794	C	G
rs9357162	Myeloid	HLA-A	0.037	0.039	0.3441	G	A
rs6935686	Myeloid	HLA-A	0.075	0.04	0.05904	C	T
rs6457738	Myeloid	HLA-A	-0.047	0.033	0.1557	C	T
rs9394159	Myeloid	HLA-A	0.022	0.032	0.4848	A	T
rs1570760	Myeloid	HLA-A	0.037	0.039	0.3406	C	T
rs4259245	Myeloid	HLA-A	-0.068	0.032	0.03588	A	G
rs999943	Myeloid	HLA-A	0.015	0.036	0.6802	A	G
rs10080540	Myeloid	HLA-A	-0.112	0.059	0.0596	A	G
rs2274200	Myeloid	HLA-A	0.037	0.039	0.3489	T	C
rs2296343	Myeloid	HLA-A	0.049	0.035	0.1672	T	C
rs2296341	Myeloid	HLA-A	0.009	0.038	0.8045	C	T
rs59962157	Myeloid	HLA-A	0.078	0.103	0.4479	C	A
rs2147658	Myeloid	HLA-A	-0.022	0.035	0.5292	G	A
rs2296340	Myeloid	HLA-A	0.012	0.047	0.7926	G	A
rs2296339	Myeloid	HLA-A	-0.023	0.031	0.458	C	T
rs2296338	Myeloid	HLA-A	-0.018	0.032	0.579	G	A
rs1536041	Myeloid	HLA-A	0.027	0.042	0.5181	A	G
rs3068491	Myeloid	HLA-A	-0.022	0.032	0.4891	T	C
rs2296337	Myeloid	HLA-A	0.042	0.035	0.2345	G	A
rs1536036	Myeloid	HLA-A	-0.021	0.032	0.508	A	G
rs12198325	Myeloid	HLA-A	-0.025	0.031	0.4171	C	T
rs2274199	Myeloid	HLA-A	0.116	0.107	0.2779	C	T
rs6901411	Myeloid	HLA-A	0.036	0.035	0.3071	A	G
rs1570759	Myeloid	HLA-A	0.041	0.035	0.2321	G	A
rs2077163	Myeloid	HLA-A	0.035	0.032	0.2741	C	T
rs2229634	Myeloid	HLA-A	0.043	0.035	0.2182	C	T
rs35595255	Myeloid	HLA-A	-0.025	0.051	0.6223	G	A
rs7769838	Myeloid	HLA-A	0.011	0.034	0.7418	T	C
rs942639	Myeloid	HLA-A	0.025	0.04	0.5312	G	A
rs6913517	Myeloid	HLA-A	-0.13	0.06	0.03119	C	T
rs2229637	Myeloid	HLA-A	-0.037	0.034	0.2829	G	A
rs729424	Myeloid	HLA-A	-0.067	0.036	0.06493	T	C
rs10947427	Myeloid	HLA-A	-0.009	0.038	0.8186	G	A
rs34942621	Myeloid	HLA-A	0.04	0.047	0.4012	C	T
rs10947428	Myeloid	HLA-A	-0.065	0.038	0.08571	T	C
rs57642896	Myeloid	HLA-A	-0.014	0.074	0.8497	A	G
rs4713653	Myeloid	HLA-A	0.014	0.032	0.6711	C	A
rs9469554	Myeloid	HLA-A	0.012	0.041	0.7673	A	G
rs2229638	Myeloid	HLA-A	0.011	0.05	0.8277	C	T
rs4713656	Myeloid	HLA-A	0.063	0.035	0.07298	G	A
rs2296329	Myeloid	HLA-A	-0.007	0.04	0.867	A	G
rs11759011	Myeloid	HLA-A	0.01	0.043	0.8189	G	A
rs942636	Myeloid	HLA-A	0.012	0.041	0.772	C	T
rs2296328	Myeloid	HLA-A	-0.019	0.037	0.6059	C	T
rs942637	Myeloid	HLA-A	0.011	0.05	0.8237	T	C
rs12528378	Myeloid	HLA-A	-0.065	0.053	0.2185	G	A
rs9296097	Myeloid	HLA-A	0.009	0.039	0.8265	G	A
rs653536	Myeloid	HLA-A	0.004	0.053	0.945	T	C
rs684119	Myeloid	HLA-A	-0.064	0.045	0.1494	C	T
rs2281919	Myeloid	HLA-A	0.013	0.039	0.7458	A	C
rs658087	Myeloid	HLA-A	-0.067	0.045	0.1421	T	A
rs597386	Myeloid	HLA-A	-0.074	0.04	0.06469	A	C
rs626156	Myeloid	HLA-A	-0.039	0.032	0.2192	A	G
rs498114	Myeloid	HLA-A	-0.075	0.04	0.0619	G	T
rs6941770	Myeloid	HLA-A	-0.037	0.108	0.7298	G	A
rs542441	Myeloid	HLA-A	-0.038	0.032	0.2276	A	C
rs637135	Myeloid	HLA-A	0.015	0.053	0.7687	C	G
rs7753953	Myeloid	HLA-A	-0.038	0.108	0.7279	A	G
rs3818532	Myeloid	HLA-A	0.005	0.039	0.8971	A	G
rs649775	Myeloid	HLA-A	0.009	0.053	0.8623	A	G
rs549652	Myeloid	HLA-A	-0.051	0.045	0.2633	G	A
rs13214874	Myeloid	HLA-A	0.003	0.039	0.9341	G	A
rs73743310	Myeloid	HLA-A	-0.056	0.067	0.4035	A	G
rs10947433	Myeloid	HLA-A	-0.038	0.068	0.5761	G	A
rs559290	Myeloid	HLA-A	0.001	0.053	0.9788	A	G
rs12203688	Myeloid	HLA-A	0.012	0.039	0.7554	A	C
rs2281831	Myeloid	HLA-A	0.008	0.039	0.8285	G	A
rs471942	Myeloid	HLA-A	-0.058	0.068	0.389	C	T
rs12207382	Myeloid	HLA-A	-0.034	0.032	0.2938	C	T
rs623813	Myeloid	HLA-A	-0.051	0.045	0.2586	C	T
rs12189725	Myeloid	HLA-A	0.006	0.04	0.8761	G	T
rs877187	Myeloid	HLA-A	0.006	0.04	0.8767	C	T
rs9469578	Myeloid	HLA-A	-0.018	0.059	0.7559	C	T
rs568901	Myeloid	HLA-A	-0.076	0.036	0.03377	T	C
rs6942022	Myeloid	HLA-A	-0.018	0.059	0.7596	C	T
rs602399	Myeloid	HLA-A	-0.085	0.04	0.03443	C	T
rs62398919	Myeloid	HLA-A	-0.01	0.047	0.8311	T	G
rs943463	Myeloid	HLA-A	0.085	0.039	0.03098	T	C
rs9461905	Myeloid	HLA-A	0.087	0.039	0.02644	T	C
rs1536500	Myeloid	HLA-A	0.093	0.039	0.0186	T	C
rs9461906	Myeloid	HLA-A	0.019	0.035	0.5875	T	C
rs12211490	Myeloid	HLA-A	0.005	0.041	0.9069	G	T
rs9469586	Myeloid	HLA-A	-0.045	0.073	0.5327	G	A
rs1536501	Myeloid	HLA-A	0.101	0.041	0.01286	T	C
rs76561625	Myeloid	HLA-A	-0.08	0.11	0.4672	A	G
rs4711345	Myeloid	HLA-A	0.004	0.032	0.9104	G	A
rs943466	Myeloid	HLA-A	-0.028	0.037	0.4551	G	A
rs6925337	Myeloid	HLA-A	0.013	0.039	0.7283	G	T
rs369010620	Myeloid	HLA-A	-0.028	0.11	0.7988	G	A
rs755495	Myeloid	HLA-A	-0.031	0.038	0.415	C	T
rs1075379	Myeloid	HLA-A	-0.009	0.037	0.7994	T	C
rs943472	Myeloid	HLA-A	0.097	0.041	0.01833	T	C
rs6904716	Myeloid	HLA-A	0	0.032	0.9991	A	G
rs4711350	Myeloid	HLA-A	0.081	0.041	0.04694	A	G
rs6933607	Myeloid	HLA-A	-0.037	0.038	0.3201	G	A
rs2182658	Myeloid	HLA-A	0.095	0.039	0.01433	T	G
rs943476	Myeloid	HLA-A	0.095	0.039	0.01433	A	G
rs2182659	Myeloid	HLA-A	0.099	0.041	0.01562	A	G
rs756139	Myeloid	HLA-A	0.096	0.039	0.01342	G	A
rs756138	Myeloid	HLA-A	0.096	0.039	0.01341	G	C
rs2395401	Myeloid	HLA-A	0.099	0.041	0.01596	T	C
rs80218943	Myeloid	HLA-A	-0.041	0.101	0.6804	G	A
rs2274459	Myeloid	HLA-A	0.014	0.041	0.7372	G	A
rs74969061	Myeloid	HLA-A	-0.041	0.101	0.6804	G	A
rs751728	Myeloid	HLA-A	0.064	0.033	0.04842	C	T
rs751727	Myeloid	HLA-A	0.1	0.041	0.01456	A	G
rs3828783	Myeloid	HLA-A	-0.028	0.041	0.4922	G	A
rs2281820	Myeloid	HLA-A	0.085	0.032	0.007216	A	G
rs943462	Myeloid	HLA-A	-0.037	0.038	0.3203	G	A
rs2281816	Myeloid	HLA-A	0.041	0.034	0.2329	A	G
rs3763253	Myeloid	HLA-A	-0.041	0.038	0.2845	A	G
rs9366829	Myeloid	HLA-A	0.064	0.031	0.0404	A	G
rs3763260	Myeloid	HLA-A	0.042	0.034	0.2218	C	T
rs2894342	Myeloid	HLA-A	-0.042	0.038	0.2677	C	A
rs7774407	Myeloid	HLA-A	0.041	0.034	0.22	C	T
rs1547668	Myeloid	HLA-A	0.099	0.04	0.01393	A	G
rs1547671	Myeloid	HLA-A	0.016	0.031	0.615	C	T
rs2395399	Myeloid	HLA-A	0.049	0.036	0.1682	T	C
rs9394169	Myeloid	HLA-A	0.013	0.031	0.6894	A	G
rs12192087	Myeloid	HLA-A	0.015	0.04	0.7031	T	C
rs79114308	Myeloid	HLA-A	0.134	0.063	0.03365	G	A
rs9469591	Myeloid	HLA-A	0.054	0.049	0.2656	T	C
rs1886354	Myeloid	HLA-A	0.038	0.037	0.299	C	T
rs1535948	Myeloid	HLA-A	0.042	0.037	0.2497	G	A
rs3957165	Myeloid	HLA-A	0.107	0.04	0.008056	C	T
rs1535950	Myeloid	HLA-A	0.026	0.033	0.4361	A	G
rs4713686	Myeloid	HLA-A	0.043	0.034	0.2041	C	T
rs13203745	Myeloid	HLA-A	0.01	0.039	0.7916	T	C
rs73747323	Myeloid	HLA-A	-0.111	0.081	0.1702	C	T
rs4713691	Myeloid	HLA-A	0.03	0.035	0.3927	G	A
rs12195485	Myeloid	HLA-A	-0.009	0.036	0.8073	C	T
rs62397576	Myeloid	HLA-A	0.106	0.046	0.02137	G	A
rs10947443	Myeloid	HLA-A	0.009	0.038	0.8051	C	T
rs767896	Myeloid	HLA-A	0.064	0.035	0.06345	C	T
rs1408501	Myeloid	HLA-A	0.116	0.046	0.01166	A	G
rs3998113	Myeloid	HLA-A	-0.003	0.032	0.9274	C	G
rs72896150	Myeloid	HLA-A	-0.003	0.047	0.9518	G	A
rs3998112	Myeloid	HLA-A	-0.02	0.042	0.6272	G	A
rs9469595	Myeloid	HLA-A	-0.035	0.037	0.3522	G	A
rs3998109	Myeloid	HLA-A	0.023	0.033	0.4918	G	A
rs9469597	Myeloid	HLA-A	-0.035	0.035	0.3181	T	C
rs73747326	Myeloid	HLA-A	-0.062	0.088	0.4857	G	A
rs9469599	Myeloid	HLA-A	-0.083	0.059	0.1582	G	T
rs56139489	Myeloid	HLA-A	-0.061	0.071	0.3887	G	T
rs9461917	Myeloid	HLA-A	0.044	0.032	0.1664	C	T
rs73747340	Myeloid	HLA-A	-0.048	0.085	0.5737	C	T
rs9469610	Myeloid	HLA-A	-0.047	0.059	0.4269	T	C
rs62397578	Myeloid	HLA-A	-0.097	0.066	0.1406	C	T
rs9461918	Myeloid	HLA-A	-0.131	0.063	0.03617	G	C
rs12055409	Myeloid	HLA-A	0.068	0.033	0.04127	A	G
rs11751469	Myeloid	HLA-A	0.065	0.033	0.04902	C	T
rs6901216	Myeloid	HLA-A	0.068	0.033	0.03815	T	C
rs9368778	Myeloid	HLA-A	-0.001	0.052	0.9864	A	T
rs12209375	Myeloid	HLA-A	0.007	0.039	0.8552	T	C
rs6905353	Myeloid	HLA-A	-0.004	0.035	0.9166	T	G
rs9469615	Myeloid	HLA-A	-0.083	0.052	0.1098	T	C
rs4713693	Myeloid	HLA-A	-0.047	0.032	0.148	T	C
rs11753213	Myeloid	HLA-A	-0.038	0.034	0.2562	A	G
rs62397627	Myeloid	HLA-A	0.059	0.04	0.1434	A	G
rs6457742	Myeloid	HLA-A	0.032	0.032	0.3236	C	T
rs62397628	Myeloid	HLA-A	0.046	0.041	0.2649	C	T
rs9394173	Myeloid	HLA-A	0.017	0.043	0.6979	T	G
rs9296100	Myeloid	HLA-A	-0.012	0.036	0.7329	C	T
rs2104362	Myeloid	HLA-A	0.022	0.034	0.5213	G	A
rs34212400	Myeloid	HLA-A	0.064	0.056	0.252	G	A
rs4713697	Myeloid	HLA-A	0.021	0.034	0.5328	T	C
rs12214637	Myeloid	HLA-A	-0.049	0.039	0.2095	G	A
rs9469619	Myeloid	HLA-A	-0.019	0.034	0.5779	A	G
rs10947460	Myeloid	HLA-A	-0.044	0.04	0.2656	G	A
rs6934013	Myeloid	HLA-A	0.033	0.056	0.5492	T	C
rs4711358	Myeloid	HLA-A	0.021	0.034	0.545	C	T
rs1324580	Myeloid	HLA-A	0.119	0.063	0.0591	T	C
rs1003976	Myeloid	HLA-A	0.008	0.037	0.8215	G	A
rs1555687	Myeloid	HLA-A	-0.005	0.034	0.8767	C	T
rs6457744	Myeloid	HLA-A	-0.017	0.033	0.6015	A	G
rs1324582	Myeloid	HLA-A	-0.021	0.033	0.5236	T	C
rs10947461	Myeloid	HLA-A	0.024	0.041	0.5629	G	A
rs9348927	Myeloid	HLA-A	0.014	0.032	0.6676	G	A
rs1853656	Myeloid	HLA-A	0.027	0.036	0.4539	A	G
rs7747188	Myeloid	HLA-A	-0.038	0.045	0.3971	A	G
rs6457745	Myeloid	HLA-A	0.004	0.032	0.89	A	C
rs6926872	Myeloid	HLA-A	-0.016	0.031	0.5998	G	A
rs6931628	Myeloid	HLA-A	-0.019	0.031	0.5473	A	G
rs16869645	Myeloid	HLA-A	-0.008	0.059	0.8856	C	T
rs4713711	Myeloid	HLA-A	-0.034	0.035	0.3333	T	C
rs76953732	Myeloid	HLA-A	0.016	0.061	0.7971	C	A
rs10947463	Myeloid	HLA-A	0.004	0.044	0.9302	G	A
rs16869648	Myeloid	HLA-A	-0.148	0.077	0.05574	A	G
rs12214429	Myeloid	HLA-A	0.016	0.044	0.7138	T	G
rs6457746	Myeloid	HLA-A	-0.144	0.076	0.05852	G	A
rs11967476	Myeloid	HLA-A	-0.005	0.061	0.9286	G	A
rs16869652	Myeloid	HLA-A	-0.036	0.056	0.5242	G	A
rs41496945	Myeloid	HLA-A	0.037	0.064	0.5667	C	A
rs4711363	Myeloid	HLA-A	-0.029	0.035	0.4057	A	G
rs6935041	Myeloid	HLA-A	0.002	0.031	0.9441	T	C
rs9461924	Myeloid	HLA-A	0.007	0.036	0.8394	C	A
rs2274153	Myeloid	HLA-A	-0.058	0.038	0.124	C	A
rs6941621	Myeloid	HLA-A	-0.061	0.036	0.08709	A	G
rs2031377	Myeloid	HLA-A	-0.005	0.037	0.899	C	T
rs1998630	Myeloid	HLA-A	-0.054	0.034	0.1098	A	G
rs3800341	Myeloid	HLA-A	-0.062	0.04	0.119	G	A
rs10947465	Myeloid	HLA-A	0.023	0.038	0.5443	G	T
rs4713714	Myeloid	HLA-A	-0.002	0.034	0.9628	C	T
rs10485346	Myeloid	HLA-A	-0.055	0.031	0.08074	G	A
rs6457747	Myeloid	HLA-A	-0.063	0.048	0.1926	C	T
rs9394178	Myeloid	HLA-A	0.009	0.042	0.8397	C	T
rs6921366	Myeloid	HLA-A	-0.063	0.048	0.1926	A	G
rs12198623	Myeloid	HLA-A	0.099	0.073	0.1783	G	A
rs9368781	Myeloid	HLA-A	-0.068	0.049	0.1702	A	G
rs2147423	Myeloid	HLA-A	-0.053	0.05	0.2848	C	G
rs9296102	Myeloid	HLA-A	-0.006	0.034	0.8513	G	A
rs4711364	Myeloid	HLA-A	-0.026	0.047	0.5762	C	A
rs12215482	Myeloid	HLA-A	0	0.034	0.9976	A	G
rs1535942	Myeloid	HLA-A	-0.059	0.05	0.2435	A	G
rs6457748	Myeloid	HLA-A	0.032	0.033	0.329	G	A
rs9394179	Myeloid	HLA-A	-0.046	0.031	0.1384	T	C
rs9368782	Myeloid	HLA-A	0.018	0.035	0.6038	A	G
rs4563711	Myeloid	HLA-A	-0.012	0.034	0.7245	C	T
rs17535965	Myeloid	HLA-A	-0.039	0.038	0.3054	G	A
rs16869677	Myeloid	HLA-A	0.043	0.058	0.4605	C	T
rs12191571	Myeloid	HLA-A	0.035	0.07	0.6172	T	C
rs2477223	Myeloid	HLA-A	-0.055	0.064	0.3931	G	A
rs12665045	Myeloid	HLA-A	-0.055	0.04	0.167	G	A
rs11969392	Myeloid	HLA-A	0.048	0.033	0.149	C	T
rs4711367	Myeloid	HLA-A	0.053	0.032	0.1007	C	A
rs9368783	Myeloid	HLA-A	0.006	0.04	0.8745	A	C
rs12216193	Myeloid	HLA-A	0.041	0.07	0.5646	C	T
rs75640484	Myeloid	HLA-A	-0.069	0.031	0.02572	T	G
rs2499757	Myeloid	HLA-A	-0.069	0.031	0.02581	A	G
rs9469633	Myeloid	HLA-A	0.032	0.07	0.6506	G	A
rs12525941	Myeloid	HLA-A	-0.015	0.038	0.6828	T	A
rs11752328	Myeloid	HLA-A	-0.008	0.039	0.8474	G	A
rs2147427	Myeloid	HLA-A	-0.053	0.051	0.3021	A	G
rs2477233	Myeloid	HLA-A	-0.004	0.04	0.9141	T	A
rs2477234	Myeloid	HLA-A	0.008	0.045	0.8635	A	G
rs2477235	Myeloid	HLA-A	-0.054	0.051	0.2905	A	G
rs12661060	Myeloid	HLA-A	-0.032	0.049	0.5127	C	T
rs1969843	Myeloid	HLA-A	-0.036	0.05	0.4753	G	A
rs58215152	Myeloid	HLA-A	0.06	0.078	0.4416	C	T
rs4711369	Myeloid	HLA-A	0.001	0.032	0.9682	G	A
rs9368786	Myeloid	HLA-A	0.009	0.033	0.7753	C	T
rs12204020	Myeloid	HLA-A	-0.048	0.045	0.2795	A	T
rs7765294	Myeloid	HLA-A	0.005	0.034	0.8876	T	C
rs9394180	Myeloid	HLA-A	0.029	0.033	0.3707	C	A
rs7772005	Myeloid	HLA-A	0.024	0.031	0.4442	G	A
rs7771788	Myeloid	HLA-A	0.025	0.031	0.4171	C	T
rs2495958	Myeloid	HLA-A	-0.011	0.052	0.8356	T	C
rs10947469	Myeloid	HLA-A	0.024	0.032	0.4525	G	A
rs2495962	Myeloid	HLA-A	-0.032	0.033	0.3311	T	C
rs2495964	Myeloid	HLA-A	0.011	0.034	0.7527	G	A
rs2495971	Myeloid	HLA-A	-0.014	0.043	0.7434	G	T
rs2495972	Myeloid	HLA-A	-0.037	0.035	0.282	A	G
rs2495975	Myeloid	HLA-A	-0.002	0.04	0.9585	T	C
rs2495976	Myeloid	HLA-A	0.003	0.039	0.9439	C	T
rs10807130	Myeloid	HLA-A	-0.075	0.045	0.1003	G	T
rs4713731	Myeloid	HLA-A	0.002	0.037	0.9481	A	G
rs9380396	Myeloid	HLA-A	-0.009	0.033	0.7933	C	T
rs55643835	Myeloid	HLA-A	-0.028	0.056	0.6226	C	T
rs2495978	Myeloid	HLA-A	-0.026	0.036	0.468	T	C
rs6911089	Myeloid	HLA-A	-0.012	0.042	0.7794	G	A
rs78132888	Myeloid	HLA-A	0.007	0.062	0.9128	C	T
rs2499762	Myeloid	HLA-A	-0.007	0.034	0.8365	C	T
rs2499763	Myeloid	HLA-A	-0.017	0.033	0.6061	C	T
rs2499766	Myeloid	HLA-A	-0.06	0.034	0.07537	C	T
rs149946	Myeloid	HLA-B	0.074	0.038	0.05049	G	T
rs9380032	Myeloid	HLA-B	0.113	0.111	0.309	G	T
rs4141691	Myeloid	HLA-B	-0.035	0.056	0.5262	A	G
rs10484402	Myeloid	HLA-B	-0.033	0.085	0.7011	A	G
rs9368540	Myeloid	HLA-B	-0.136	0.082	0.1003	G	A
rs17765055	Myeloid	HLA-B	-0.129	0.074	0.0823	T	C
rs72848791	Myeloid	HLA-B	-0.036	0.068	0.5927	C	T
rs9368544	Myeloid	HLA-B	-0.129	0.074	0.0823	A	C
rs149990	Myeloid	HLA-B	0.137	0.048	0.004232	G	A
rs9368545	Myeloid	HLA-B	-0.129	0.074	0.0823	A	T
rs16893573	Myeloid	HLA-B	0.107	0.11	0.331	C	T
rs149942	Myeloid	HLA-B	0.04	0.035	0.2523	T	C
rs149943	Myeloid	HLA-B	0.137	0.048	0.004214	G	A
rs202906	Myeloid	HLA-B	0.129	0.047	0.006231	T	C
rs9380041	Myeloid	HLA-B	0.107	0.11	0.3327	G	A
rs149900	Myeloid	HLA-B	0.077	0.038	0.04222	C	T
rs9393879	Myeloid	HLA-B	-0.126	0.075	0.09284	G	A
rs203888	Myeloid	HLA-B	0.079	0.037	0.03532	G	A
rs9468270	Myeloid	HLA-B	0.092	0.082	0.2612	C	T
rs203890	Myeloid	HLA-B	0.079	0.037	0.03505	T	C
rs9393882	Myeloid	HLA-B	0.107	0.11	0.3329	C	T
rs75486682	Myeloid	HLA-B	0.107	0.11	0.3333	T	C
rs9468274	Myeloid	HLA-B	0.078	0.037	0.03609	G	T
rs9468276	Myeloid	HLA-B	0.078	0.037	0.0362	A	C
rs9468277	Myeloid	HLA-B	0.078	0.037	0.03632	C	A
rs9380046	Myeloid	HLA-B	0.078	0.037	0.03689	T	C
rs149951	Myeloid	HLA-B	0.038	0.035	0.2745	T	C
rs10484403	Myeloid	HLA-B	0.084	0.038	0.02742	A	G
rs149952	Myeloid	HLA-B	-0.114	0.068	0.09313	C	T
rs9380047	Myeloid	HLA-B	0.085	0.038	0.02475	G	T
rs16893638	Myeloid	HLA-B	0.186	0.11	0.09199	T	C
rs6913038	Myeloid	HLA-B	-0.052	0.082	0.529	G	A
rs172164	Myeloid	HLA-B	-0.117	0.07	0.09698	A	G
rs203876	Myeloid	HLA-B	0.038	0.035	0.2769	T	C
rs203877	Myeloid	HLA-B	0.037	0.035	0.2843	T	C
rs114543248	Myeloid	HLA-B	0.202	0.117	0.0834	G	A
rs17767294	Myeloid	HLA-B	-0.012	0.055	0.8324	A	G
rs10484404	Myeloid	HLA-B	-0.018	0.05	0.7238	C	T
rs35027728	Myeloid	HLA-B	0.202	0.117	0.0834	T	G
rs1853097	Myeloid	HLA-B	0.083	0.038	0.02734	A	G
rs13197574	Myeloid	HLA-B	0.173	0.055	0.001604	T	C
rs3734571	Myeloid	HLA-B	0.08	0.089	0.3689	C	T
rs3823180	Myeloid	HLA-B	0.083	0.038	0.02739	G	A
rs203893	Myeloid	HLA-B	0.037	0.035	0.2858	C	A
rs73396575	Myeloid	HLA-B	0.041	0.093	0.6615	T	G
rs203884	Myeloid	HLA-B	0.037	0.035	0.2872	C	A
rs9468287	Myeloid	HLA-B	0.154	0.048	0.001268	C	A
rs78368010	Myeloid	HLA-B	-0.051	0.082	0.5361	G	A
rs9368554	Myeloid	HLA-B	0.083	0.038	0.02634	T	C
rs4713137	Myeloid	HLA-B	0.084	0.038	0.02614	C	G
rs115829483	Myeloid	HLA-B	0.069	0.1	0.4897	C	T
rs1631552	Myeloid	HLA-B	0.04	0.035	0.2477	C	A
rs4713139	Myeloid	HLA-B	0.161	0.047	0.0006121	C	T
rs12055625	Myeloid	HLA-B	0.109	0.112	0.3301	T	C
rs2275508	Myeloid	HLA-B	0.082	0.037	0.02995	T	C
rs4713140	Myeloid	HLA-B	0.161	0.047	0.0006121	G	A
rs1340004	Myeloid	HLA-B	0.083	0.037	0.02674	C	T
rs9380057	Myeloid	HLA-B	0.083	0.037	0.02674	G	T
rs1947862	Myeloid	HLA-B	0.085	0.037	0.02337	C	T
rs4713142	Myeloid	HLA-B	0.085	0.037	0.02318	T	G
rs4713145	Myeloid	HLA-B	0.085	0.037	0.02318	T	C
rs3757188	Myeloid	HLA-B	0.161	0.047	0.0006121	T	C
rs1904840	Myeloid	HLA-B	0.086	0.037	0.02058	C	T
rs9368555	Myeloid	HLA-B	0.086	0.037	0.02076	T	C
rs2277103	Myeloid	HLA-B	0.048	0.092	0.6003	C	T
rs1890809	Myeloid	HLA-B	-0.009	0.049	0.848	A	G
rs1225715	Myeloid	HLA-B	0.022	0.033	0.4997	A	G
rs62620225	Myeloid	HLA-B	0.032	0.075	0.671	C	T
rs17712613	Myeloid	HLA-B	0.087	0.037	0.02052	T	A
rs13205911	Myeloid	HLA-B	0.173	0.055	0.001603	C	T
rs9295759	Myeloid	HLA-B	0.086	0.037	0.02149	C	T
rs9348796	Myeloid	HLA-B	0.086	0.037	0.02222	A	G
rs1225618	Myeloid	HLA-B	0.022	0.033	0.4939	A	C
rs16893731	Myeloid	HLA-B	0.058	0.091	0.5245	G	A
rs9380059	Myeloid	HLA-B	0.085	0.037	0.02343	A	C
rs73400515	Myeloid	HLA-B	0.069	0.096	0.4716	G	A
rs6929559	Myeloid	HLA-B	-0.013	0.05	0.8001	T	C
rs1150674	Myeloid	HLA-B	-0.111	0.07	0.1139	A	G
rs16893735	Myeloid	HLA-B	0.081	0.089	0.3677	C	T
rs3173443	Myeloid	HLA-B	0.084	0.037	0.02412	T	G
rs4713152	Myeloid	HLA-B	0.084	0.037	0.02412	G	A
rs9393902	Myeloid	HLA-B	0.081	0.089	0.3677	A	G
rs1150678	Myeloid	HLA-B	0.045	0.035	0.1973	C	T
rs9380064	Myeloid	HLA-B	0.161	0.047	0.0006121	A	G
rs9468301	Myeloid	HLA-B	0.081	0.089	0.3677	T	C
rs9295761	Myeloid	HLA-B	0.084	0.037	0.02393	A	G
rs73400532	Myeloid	HLA-B	0.058	0.091	0.5245	C	T
rs1225591	Myeloid	HLA-B	0.039	0.035	0.257	G	A
rs2622315	Myeloid	HLA-B	-0.014	0.049	0.7805	G	A
rs16893761	Myeloid	HLA-B	0.048	0.092	0.6005	A	G
rs1237873	Myeloid	HLA-B	-0.031	0.064	0.6286	A	G
rs1150689	Myeloid	HLA-B	0.069	0.036	0.05961	T	C
rs1233704	Myeloid	HLA-B	0.069	0.036	0.05953	C	T
rs1233701	Myeloid	HLA-B	0.069	0.036	0.05953	C	G
rs1233699	Myeloid	HLA-B	0.069	0.036	0.05953	T	A
rs735765	Myeloid	HLA-B	0.133	0.045	0.003223	G	A
rs77865829	Myeloid	HLA-B	-0.043	0.083	0.6049	G	A
rs1237875	Myeloid	HLA-B	0.069	0.037	0.05983	C	T
rs1233708	Myeloid	HLA-B	0.031	0.034	0.3635	G	A
rs16893801	Myeloid	HLA-B	0.048	0.092	0.6002	T	C
rs1150697	Myeloid	HLA-B	-0.002	0.048	0.9675	C	G
rs1233666	Myeloid	HLA-B	-0.051	0.043	0.2388	A	C
rs9295765	Myeloid	HLA-B	0.07	0.09	0.4346	G	A
rs78270345	Myeloid	HLA-B	0.06	0.08	0.4521	T	G
rs1150699	Myeloid	HLA-B	-0.058	0.043	0.1784	G	A
rs75617846	Myeloid	HLA-B	0.103	0.114	0.3656	A	G
rs1150704	Myeloid	HLA-B	-0.058	0.043	0.1784	T	G
rs1233664	Myeloid	HLA-B	-0.058	0.043	0.1784	C	T
rs1736894	Myeloid	HLA-B	-0.058	0.043	0.1784	C	A
rs1736890	Myeloid	HLA-B	-0.058	0.043	0.1784	A	G
rs9393908	Myeloid	HLA-B	0.15	0.048	0.001697	T	A
rs9366717	Myeloid	HLA-B	0.15	0.048	0.001697	C	T
rs78793798	Myeloid	HLA-B	-0.004	0.09	0.9645	A	G
rs16893827	Myeloid	HLA-B	-0.036	0.072	0.6161	T	C
rs9468317	Myeloid	HLA-B	0.103	0.04	0.01067	T	C
rs2299030	Myeloid	HLA-B	0.061	0.082	0.4582	T	C
rs9380069	Myeloid	HLA-B	0.147	0.047	0.001784	A	G
rs11752073	Myeloid	HLA-B	-0.024	0.052	0.6479	G	T
rs11758148	Myeloid	HLA-B	-0.048	0.046	0.2933	A	C
rs56057304	Myeloid	HLA-B	0.025	0.075	0.7428	A	G
rs1150711	Myeloid	HLA-B	0.038	0.033	0.2594	T	C
rs9295768	Myeloid	HLA-B	0.103	0.04	0.01095	G	A
rs967005	Myeloid	HLA-B	0.103	0.04	0.01095	C	T
rs13408	Myeloid	HLA-B	0.029	0.032	0.3634	G	A
rs17720293	Myeloid	HLA-B	0.166	0.051	0.001149	C	T
rs1233710	Myeloid	HLA-B	0.037	0.066	0.5728	C	T
rs2235359	Myeloid	HLA-B	-0.019	0.044	0.6611	T	G
rs9986596	Myeloid	HLA-B	0.106	0.045	0.01854	G	A
rs1736895	Myeloid	HLA-B	0.03	0.032	0.3605	G	A
rs10456362	Myeloid	HLA-B	-0.111	0.045	0.01446	A	G
rs2185955	Myeloid	HLA-B	-0.02	0.044	0.6469	A	G
rs7750106	Myeloid	HLA-B	0.012	0.064	0.8476	C	A
rs12214383	Myeloid	HLA-B	-0.029	0.032	0.3652	T	C
rs1531681	Myeloid	HLA-B	-0.029	0.032	0.3685	G	A
rs12000	Myeloid	HLA-B	-0.011	0.038	0.7668	A	G
rs1635	Myeloid	HLA-B	0.024	0.063	0.7033	C	A
rs9461446	Myeloid	HLA-B	0.106	0.085	0.211	C	T
rs1679709	Myeloid	HLA-B	-0.103	0.045	0.02155	A	G
rs1778508	Myeloid	HLA-B	-0.099	0.045	0.02738	C	T
rs9468322	Myeloid	HLA-B	0.089	0.084	0.2905	G	A
rs61127718	Myeloid	HLA-B	0.072	0.114	0.5314	T	C
rs2799077	Myeloid	HLA-B	0.099	0.045	0.02703	C	T
rs2179174	Myeloid	HLA-B	0	0.039	0.9912	A	G
rs11965538	Myeloid	HLA-B	0.1	0.045	0.02639	G	A
rs1419183	Myeloid	HLA-B	0.1	0.045	0.02594	A	C
rs79355918	Myeloid	HLA-B	0.047	0.081	0.5581	A	G
rs6901575	Myeloid	HLA-B	0.102	0.045	0.02281	G	A
rs11756111	Myeloid	HLA-B	-0.038	0.042	0.3749	T	C
rs16901846	Myeloid	HLA-B	-0.012	0.054	0.83	T	C
rs11755032	Myeloid	HLA-B	0.03	0.078	0.6944	C	T
rs13211507	Myeloid	HLA-B	0.162	0.054	0.002783	T	C
rs9461448	Myeloid	HLA-B	0.038	0.077	0.6226	T	G
rs3800324	Myeloid	HLA-B	0.098	0.074	0.1822	G	A
rs3800325	Myeloid	HLA-B	-0.047	0.045	0.2992	C	G
rs2743554	Myeloid	HLA-B	-0.051	0.068	0.4553	A	G
rs33932084	Myeloid	HLA-B	0.198	0.054	0.0002877	A	G
rs16893917	Myeloid	HLA-B	0.098	0.074	0.1822	G	A
rs6456811	Myeloid	HLA-B	-0.048	0.045	0.2948	C	G
rs1062169	Myeloid	HLA-B	-0.048	0.045	0.2948	G	A
rs1339899	Myeloid	HLA-B	0.029	0.075	0.7031	T	C
rs4713159	Myeloid	HLA-B	0.113	0.073	0.1254	G	A
rs16893947	Myeloid	HLA-B	0.006	0.042	0.8912	A	G
rs76132620	Myeloid	HLA-B	-0.063	0.082	0.4473	C	T
rs853687	Myeloid	HLA-B	0.033	0.075	0.6538	G	T
rs853685	Myeloid	HLA-B	0.089	0.044	0.04296	C	T
rs4711167	Myeloid	HLA-B	0.112	0.073	0.1271	T	C
rs853679	Myeloid	HLA-B	0.086	0.044	0.05056	C	A
rs853678	Myeloid	HLA-B	0.086	0.044	0.05091	T	A
rs16893970	Myeloid	HLA-B	0.004	0.041	0.9226	T	C
rs853676	Myeloid	HLA-B	0.084	0.044	0.05699	C	T
rs17312661	Myeloid	HLA-B	0.081	0.041	0.04849	A	G
rs7772827	Myeloid	HLA-B	0.065	0.035	0.06575	T	C
rs16893973	Myeloid	HLA-B	0.103	0.072	0.1545	C	T
rs16893975	Myeloid	HLA-B	0.103	0.072	0.1545	T	C
rs1416920	Myeloid	HLA-B	0.048	0.035	0.1692	A	G
rs723476	Myeloid	HLA-B	0.103	0.072	0.1545	C	T
rs213244	Myeloid	HLA-B	0.012	0.076	0.8788	A	C
rs77983937	Myeloid	HLA-B	0.091	0.084	0.2767	A	G
rs13210258	Myeloid	HLA-B	0.027	0.037	0.4647	G	T
rs9468344	Myeloid	HLA-B	0.048	0.035	0.1695	T	G
rs6912584	Myeloid	HLA-B	0.046	0.038	0.2213	T	C
rs10484542	Myeloid	HLA-B	0.104	0.072	0.1509	G	A
rs76429896	Myeloid	HLA-B	0.074	0.114	0.5189	A	G
rs75885713	Myeloid	HLA-B	0.107	0.08	0.1801	G	A
rs213241	Myeloid	HLA-B	0.011	0.076	0.889	A	G
rs12180820	Myeloid	HLA-B	0.046	0.035	0.1821	C	T
rs77914337	Myeloid	HLA-B	0.004	0.077	0.9576	T	G
rs213239	Myeloid	HLA-B	0.011	0.076	0.889	A	G
rs1474589	Myeloid	HLA-B	-0.023	0.047	0.6192	G	T
rs6903823	Myeloid	HLA-B	0.053	0.038	0.1565	A	G
rs213237	Myeloid	HLA-B	0.025	0.033	0.4546	T	C
rs6921919	Myeloid	HLA-B	0.061	0.038	0.1132	C	G
rs6922111	Myeloid	HLA-B	0.061	0.038	0.1131	C	T
rs733743	Myeloid	HLA-B	-0.038	0.058	0.5144	G	C
rs78512949	Myeloid	HLA-B	0.014	0.08	0.8579	G	A
rs1555047	Myeloid	HLA-B	-0.019	0.072	0.7866	G	A
rs213230	Myeloid	HLA-B	0.049	0.036	0.1711	A	G
rs17856167	Myeloid	HLA-B	-0.01	0.081	0.9002	G	A
rs13201753	Myeloid	HLA-B	0.041	0.034	0.2254	A	C
rs213228	Myeloid	HLA-B	0.032	0.034	0.3448	A	C
rs17313059	Myeloid	HLA-B	-0.024	0.072	0.7341	T	C
rs76043707	Myeloid	HLA-B	0.019	0.079	0.8103	T	C
rs78620132	Myeloid	HLA-B	0.019	0.079	0.8103	T	C
rs116537337	Myeloid	HLA-B	0.006	0.073	0.9393	A	G
rs7773051	Myeloid	HLA-B	0.054	0.034	0.112	G	A
rs7774788	Myeloid	HLA-B	0.008	0.07	0.9125	T	C
rs7774981	Myeloid	HLA-B	0.065	0.036	0.07535	T	C
rs2072319	Myeloid	HLA-B	-0.013	0.07	0.8485	T	C
rs2531825	Myeloid	HLA-B	0.023	0.033	0.479	C	T
rs13213152	Myeloid	HLA-B	0.168	0.055	0.002089	A	G
rs3734563	Myeloid	HLA-B	0.054	0.034	0.1148	A	G
rs1556957	Myeloid	HLA-B	-0.013	0.07	0.8485	A	G
rs3799499	Myeloid	HLA-B	0.064	0.036	0.07681	G	T
rs7764722	Myeloid	HLA-B	0.054	0.034	0.1164	C	T
rs9461458	Myeloid	HLA-B	0.054	0.034	0.1168	C	T
rs2859379	Myeloid	HLA-B	-0.077	0.079	0.3327	C	T
rs1361385	Myeloid	HLA-B	0.054	0.034	0.1176	A	G
rs1416918	Myeloid	HLA-B	0.054	0.034	0.1176	G	C
rs2232434	Myeloid	HLA-B	-0.013	0.07	0.8485	T	C
rs2232430	Myeloid	HLA-B	-0.059	0.058	0.3107	C	T
rs2232428	Myeloid	HLA-B	-0.018	0.048	0.7059	C	T
rs2232427	Myeloid	HLA-B	0.064	0.036	0.0783	T	G
rs16894060	Myeloid	HLA-B	0.051	0.034	0.1339	T	C
rs17393066	Myeloid	HLA-B	0.019	0.079	0.8122	A	G
rs2041230	Myeloid	HLA-B	0.053	0.034	0.1202	T	C
rs2232423	Myeloid	HLA-B	0.17	0.054	0.001737	A	G
rs2232422	Myeloid	HLA-B	-0.009	0.054	0.8719	G	A
rs4357130	Myeloid	HLA-B	0.053	0.034	0.1202	T	G
rs2232419	Myeloid	HLA-B	0.019	0.079	0.8122	G	A
rs9468370	Myeloid	HLA-B	0.053	0.034	0.1202	C	T
rs13196606	Myeloid	HLA-B	0.064	0.036	0.07983	G	A
rs6907950	Myeloid	HLA-B	0.054	0.034	0.1156	C	T
rs6908137	Myeloid	HLA-B	0.054	0.034	0.1156	A	C
rs78749293	Myeloid	HLA-B	-0.016	0.083	0.848	T	C
rs4254981	Myeloid	HLA-B	0.052	0.034	0.129	A	C
rs6928771	Myeloid	HLA-B	0.052	0.034	0.1272	T	G
rs1124131	Myeloid	HLA-B	0.052	0.034	0.129	A	C
rs6899389	Myeloid	HLA-B	0.052	0.034	0.129	C	A
rs1558205	Myeloid	HLA-B	0.042	0.034	0.2104	C	A
rs6922169	Myeloid	HLA-B	0.052	0.034	0.129	G	A
rs17314991	Myeloid	HLA-B	-0.013	0.07	0.8485	G	A
rs10484540	Myeloid	HLA-B	0.004	0.072	0.9572	T	C
rs16894091	Myeloid	HLA-B	0.066	0.036	0.07224	T	A
rs16894095	Myeloid	HLA-B	0.062	0.035	0.0732	C	T
rs3800328	Myeloid	HLA-B	0.055	0.034	0.1103	C	T
rs2859365	Myeloid	HLA-B	0.025	0.033	0.4504	A	G
rs1339898	Myeloid	HLA-B	0.045	0.034	0.1813	C	T
rs7740351	Myeloid	HLA-B	0.051	0.034	0.1368	A	C
rs16894106	Myeloid	HLA-B	0.066	0.036	0.07224	G	A
rs7766356	Myeloid	HLA-B	0.09	0.041	0.02901	T	C
rs17315648	Myeloid	HLA-B	-0.028	0.069	0.6879	T	C
rs2071965	Myeloid	HLA-B	0.05	0.034	0.1422	C	T
rs11752919	Myeloid	HLA-B	0.03	0.032	0.3397	T	C
rs6917130	Myeloid	HLA-B	0.03	0.032	0.34	A	G
rs916403	Myeloid	HLA-B	0.014	0.032	0.6665	A	G
rs2531803	Myeloid	HLA-B	0.014	0.032	0.6578	T	G
rs13190937	Myeloid	HLA-B	0.038	0.033	0.2517	G	A
rs2531804	Myeloid	HLA-B	0.03	0.032	0.34	A	G
rs13215804	Myeloid	HLA-B	0.039	0.033	0.2345	A	G
rs140427260	Myeloid	HLA-B	0.006	0.073	0.9344	T	C
rs6939966	Myeloid	HLA-B	0.031	0.032	0.3313	A	G
rs6903535	Myeloid	HLA-B	0.034	0.032	0.2833	A	G
rs2531809	Myeloid	HLA-B	-0.059	0.041	0.1555	G	A
rs2531811	Myeloid	HLA-B	-0.076	0.049	0.1261	A	G
rs2531814	Myeloid	HLA-B	-0.054	0.042	0.1989	A	G
rs2021745	Myeloid	HLA-B	-0.059	0.041	0.1556	T	C
rs2859372	Myeloid	HLA-B	-0.059	0.041	0.1556	C	T
rs2859374	Myeloid	HLA-B	-0.059	0.041	0.1554	C	T
rs9468379	Myeloid	HLA-B	-0.044	0.057	0.4435	C	T
rs2859375	Myeloid	HLA-B	-0.154	0.094	0.09998	C	T
rs112739781	Myeloid	HLA-B	-0.002	0.07	0.9827	G	A
rs2531815	Myeloid	HLA-B	-0.061	0.034	0.07177	C	T
rs12663002	Myeloid	HLA-B	-0.035	0.045	0.4359	C	T
rs16894128	Myeloid	HLA-B	-0.036	0.048	0.4542	A	G
rs1029328	Myeloid	HLA-B	-0.054	0.046	0.2444	T	C
rs1015811	Myeloid	HLA-B	-0.066	0.035	0.0578	A	G
rs2531817	Myeloid	HLA-B	-0.073	0.038	0.0541	A	T
rs7770236	Myeloid	HLA-B	-0.067	0.059	0.2578	G	A
rs74874610	Myeloid	HLA-B	-0.015	0.073	0.8361	C	T
rs2859355	Myeloid	HLA-B	-0.104	0.033	0.001486	C	T
rs2227228	Myeloid	HLA-B	-0.104	0.033	0.00157	T	C
rs2859356	Myeloid	HLA-B	-0.098	0.039	0.01154	C	T
rs12661782	Myeloid	HLA-B	-0.088	0.054	0.1043	A	G
rs2191037	Myeloid	HLA-B	-0.098	0.039	0.01152	T	C
rs35604709	Myeloid	HLA-B	-0.077	0.06	0.2008	G	A
rs9468385	Myeloid	HLA-B	-0.111	0.048	0.02186	C	T
rs2071966	Myeloid	HLA-B	-0.109	0.052	0.03716	T	G
rs35062161	Myeloid	HLA-B	-0.043	0.06	0.4727	A	T
rs434112	Myeloid	HLA-B	-0.105	0.033	0.001333	T	C
rs35327256	Myeloid	HLA-B	-0.089	0.054	0.09987	G	A
rs72844230	Myeloid	HLA-B	-0.109	0.052	0.03716	T	A
rs722788	Myeloid	HLA-B	-0.057	0.043	0.1894	A	C
rs406113	Myeloid	HLA-B	-0.105	0.033	0.001336	A	C
rs11757000	Myeloid	HLA-B	-0.056	0.043	0.1901	T	C
rs114283908	Myeloid	HLA-B	-0.044	0.06	0.4684	G	A
rs1003359	Myeloid	HLA-B	-0.099	0.033	0.002616	T	C
rs2078035	Myeloid	HLA-B	-0.111	0.048	0.02186	C	T
rs11757235	Myeloid	HLA-B	-0.058	0.053	0.2712	C	T
rs377514	Myeloid	HLA-B	-0.111	0.048	0.02186	T	C
rs445870	Myeloid	HLA-B	-0.095	0.033	0.004202	A	G
rs28382595	Myeloid	HLA-B	-0.046	0.059	0.4334	T	G
rs16894143	Myeloid	HLA-B	-0.003	0.084	0.9696	C	T
rs769189	Myeloid	HLA-B	-0.109	0.052	0.03716	T	C
rs380879	Myeloid	HLA-B	-0.111	0.048	0.02186	T	G
rs448450	Myeloid	HLA-B	-0.111	0.048	0.02186	A	C
rs451774	Myeloid	HLA-B	-0.092	0.033	0.005731	A	G
rs13215054	Myeloid	HLA-B	0.059	0.037	0.1169	C	A
rs392230	Myeloid	HLA-B	-0.1	0.043	0.02183	A	G
rs62402376	Myeloid	HLA-B	-0.094	0.038	0.01354	A	C
rs6940168	Myeloid	HLA-B	-0.025	0.087	0.771	C	T
rs454182	Myeloid	HLA-B	-0.103	0.035	0.003009	G	C
rs2394102	Myeloid	HLA-B	0.016	0.049	0.7459	A	G
rs393414	Myeloid	HLA-B	-0.089	0.036	0.0141	C	T
rs6456825	Myeloid	HLA-B	-0.025	0.032	0.4365	A	G
rs414745	Myeloid	HLA-B	0.031	0.034	0.359	A	C
rs62402381	Myeloid	HLA-B	-0.078	0.049	0.1152	G	C
rs4711174	Myeloid	HLA-B	-0.078	0.049	0.1142	G	A
rs418092	Myeloid	HLA-B	0.033	0.034	0.331	C	T
rs7742957	Myeloid	HLA-B	0.062	0.038	0.1021	C	T
rs449074	Myeloid	HLA-B	0.005	0.108	0.9655	T	C
rs73402995	Myeloid	HLA-B	-0.142	0.112	0.2072	T	C
rs450630	Myeloid	HLA-B	-0.025	0.032	0.4472	G	A
rs370520	Myeloid	HLA-B	-0.025	0.032	0.4472	C	T
rs41270593	Myeloid	HLA-B	-0.06	0.059	0.3101	G	T
rs17336532	Myeloid	HLA-B	0.092	0.039	0.01803	C	T
rs16901848	Myeloid	HLA-B	0.062	0.038	0.102	G	A
rs9468394	Myeloid	HLA-B	-0.01	0.109	0.9257	A	C
rs35480587	Myeloid	HLA-B	0.03	0.034	0.3784	A	T
rs420436	Myeloid	HLA-B	-0.01	0.109	0.9257	A	G
rs13217047	Myeloid	HLA-B	0.09	0.039	0.02109	C	G
rs7738979	Myeloid	HLA-B	-0.119	0.105	0.2548	C	A
rs392471	Myeloid	HLA-B	-0.077	0.056	0.1686	A	C
rs6901724	Myeloid	HLA-B	-0.018	0.05	0.7233	T	C
rs418914	Myeloid	HLA-B	0.03	0.034	0.3828	A	G
rs380914	Myeloid	HLA-B	-0.022	0.032	0.4898	C	T
rs911178	Myeloid	HLA-B	0.057	0.053	0.2865	T	C
rs7382159	Myeloid	HLA-B	0.01	0.109	0.9257	A	C
rs9501180	Myeloid	HLA-B	0.023	0.032	0.4677	T	C
rs116591906	Myeloid	HLA-B	0.109	0.042	0.009485	A	G
rs62402390	Myeloid	HLA-B	-0.089	0.04	0.02675	C	T
rs34556183	Myeloid	HLA-B	0.036	0.036	0.3151	A	G
rs541112244	Myeloid	HLA-B	-0.064	0.044	0.1484	C	T
rs4711176	Myeloid	HLA-B	0.01	0.109	0.9257	G	A
rs7742658	Myeloid	HLA-B	-0.142	0.112	0.2072	C	A
rs62402400	Myeloid	HLA-B	-0.061	0.044	0.171	A	G
rs16894171	Myeloid	HLA-B	-0.073	0.042	0.08502	G	A
rs73407126	Myeloid	HLA-B	-0.043	0.092	0.6399	T	C
rs10807035	Myeloid	HLA-B	0.083	0.038	0.02903	G	A
rs10807036	Myeloid	HLA-B	0.068	0.08	0.3963	G	A
rs4713172	Myeloid	HLA-B	0.01	0.109	0.9257	T	C
rs7743296	Myeloid	HLA-B	-0.067	0.044	0.1301	T	A
rs732395	Myeloid	HLA-B	0.079	0.039	0.04183	A	G
rs13193532	Myeloid	HLA-B	0.116	0.045	0.01105	A	G
rs1884937	Myeloid	HLA-B	0.029	0.035	0.4129	A	T
rs9295775	Myeloid	HLA-B	-0.083	0.041	0.04075	A	G
rs13194504	Myeloid	HLA-B	0.143	0.054	0.008788	G	A
rs7767008	Myeloid	HLA-B	0.027	0.035	0.4379	T	G
rs16894184	Myeloid	HLA-B	-0.067	0.052	0.2048	T	C
rs4713175	Myeloid	HLA-B	-0.063	0.049	0.1934	C	A
rs35128564	Myeloid	HLA-B	0.124	0.045	0.005843	T	C
rs9393921	Myeloid	HLA-B	0.039	0.032	0.223	T	G
rs149912748	Myeloid	HLA-B	-0.053	0.102	0.6019	G	A
rs16894197	Myeloid	HLA-B	0.028	0.035	0.4299	C	T
rs9885928	Myeloid	HLA-B	0.034	0.032	0.2824	A	G
rs1319076	Myeloid	HLA-B	-0.128	0.106	0.2272	G	T
rs1319075	Myeloid	HLA-B	0.023	0.032	0.4635	C	T
rs4143771	Myeloid	HLA-B	-0.023	0.032	0.4731	A	G
rs7382112	Myeloid	HLA-B	-0.023	0.032	0.4704	A	G
rs12111360	Myeloid	HLA-B	-0.128	0.106	0.2272	G	A
rs6939576	Myeloid	HLA-B	0.002	0.034	0.9578	G	A
rs6908726	Myeloid	HLA-B	-0.107	0.051	0.0368	G	C
rs1107159	Myeloid	HLA-B	0.017	0.058	0.7724	T	C
rs2893974	Myeloid	HLA-B	0.017	0.058	0.7724	C	T
rs7772289	Myeloid	HLA-B	0	0.032	0.9922	G	T
rs6901325	Myeloid	HLA-B	0.018	0.058	0.7533	G	A
rs9368570	Myeloid	HLA-B	-0.049	0.035	0.1646	G	A
rs9366724	Myeloid	HLA-B	0.022	0.088	0.805	A	T
rs9357072	Myeloid	HLA-B	0.022	0.088	0.805	G	T
rs9368571	Myeloid	HLA-B	-0.04	0.042	0.3334	C	G
rs7775835	Myeloid	HLA-B	-0.078	0.046	0.0888	T	C
rs1539586	Myeloid	HLA-B	-0.04	0.036	0.2654	G	C
rs1539584	Myeloid	HLA-B	-0.053	0.041	0.2005	A	C
rs73391145	Myeloid	HLA-B	0.145	0.104	0.1637	C	T
rs1573970	Myeloid	HLA-B	-0.009	0.057	0.8738	C	G
rs9393925	Myeloid	HLA-B	-0.122	0.046	0.008159	T	C
rs9393926	Myeloid	HLA-B	-0.114	0.051	0.02573	G	A
rs115162286	Myeloid	HLA-B	-0.063	0.055	0.2493	A	G
rs6909960	Myeloid	HLA-B	-0.009	0.057	0.8714	G	A
rs73391152	Myeloid	HLA-B	0.017	0.064	0.7898	G	T
rs1419094	Myeloid	HLA-B	-0.063	0.055	0.2504	G	T
rs1954407	Myeloid	HLA-B	-0.053	0.055	0.3385	T	G
rs7772682	Myeloid	HLA-B	-0.009	0.057	0.868	T	A
rs9393929	Myeloid	HLA-B	-0.114	0.051	0.02541	A	C
rs2893973	Myeloid	HLA-B	0.094	0.043	0.02858	C	T
rs17280797	Myeloid	HLA-B	0.017	0.062	0.7827	A	G
rs7755641	Myeloid	HLA-B	-0.006	0.064	0.928	T	C
rs10498733	Myeloid	HLA-B	-0.006	0.064	0.928	G	A
rs73391160	Myeloid	HLA-B	0.14	0.103	0.1741	C	T
rs2893970	Myeloid	HLA-B	-0.078	0.043	0.07108	T	C
rs7766599	Myeloid	HLA-B	0.017	0.062	0.7827	C	T
rs880638	Myeloid	HLA-B	0.002	0.032	0.9412	G	A
rs11754985	Myeloid	HLA-B	0.043	0.087	0.6232	G	T
rs3905240	Myeloid	HLA-B	0.018	0.062	0.7675	A	G
rs1233578	Myeloid	HLA-B	0.082	0.042	0.05036	A	G
rs1233579	Myeloid	HLA-B	0.14	0.053	0.007882	A	G
rs73391168	Myeloid	HLA-B	0.052	0.086	0.5441	G	T
rs11964849	Myeloid	HLA-B	-0.007	0.068	0.9233	G	A
rs1233585	Myeloid	HLA-B	0.08	0.041	0.05062	A	G
rs1311913	Myeloid	HLA-B	0.14	0.053	0.007882	G	C
rs1233591	Myeloid	HLA-B	-0.003	0.032	0.9238	T	C
rs17338569	Myeloid	HLA-B	-0.041	0.042	0.3276	T	C
rs9257136	Myeloid	HLA-B	0.14	0.053	0.007882	A	C
rs1233596	Myeloid	HLA-B	-0.003	0.032	0.9335	T	C
rs1233599	Myeloid	HLA-B	0.14	0.053	0.007882	T	G
rs3852213	Myeloid	HLA-B	-0.01	0.057	0.8643	C	A
rs1233602	Myeloid	HLA-B	-0.014	0.032	0.6589	G	A
rs1233604	Myeloid	HLA-B	0.14	0.053	0.007882	G	A
rs1233613	Myeloid	HLA-B	0.001	0.032	0.9725	C	G
rs1233615	Myeloid	HLA-B	-0.022	0.032	0.4987	C	A
rs1233619	Myeloid	HLA-B	0.14	0.053	0.007882	G	A
rs73403168	Myeloid	HLA-B	-0.136	0.093	0.1427	A	G
rs7758798	Myeloid	HLA-B	-0.01	0.057	0.8585	C	T
rs1233627	Myeloid	HLA-B	-0.025	0.032	0.4452	T	C
rs7751451	Myeloid	HLA-B	-0.01	0.057	0.8568	A	G
rs1311918	Myeloid	HLA-B	0.14	0.053	0.007882	C	T
rs57558053	Myeloid	HLA-B	-0.038	0.055	0.4907	C	A
rs9257181	Myeloid	HLA-B	-0.054	0.035	0.1233	C	T
rs1810750	Myeloid	HLA-B	0.012	0.068	0.8598	A	G
rs57103404	Myeloid	HLA-B	-0.076	0.127	0.5485	G	C
rs2765222	Myeloid	HLA-B	0.036	0.066	0.5788	C	T
rs7767099	Myeloid	HLA-B	0.14	0.053	0.007882	C	T
rs2765220	Myeloid	HLA-B	0.121	0.044	0.005782	T	C
rs2765219	Myeloid	HLA-B	-0.026	0.032	0.4142	G	A
rs7739915	Myeloid	HLA-B	0.099	0.044	0.02591	G	T
rs2754767	Myeloid	HLA-B	-0.026	0.032	0.4147	A	G
rs3131343	Myeloid	HLA-B	0.14	0.053	0.007882	G	A
rs4324798	Myeloid	HLA-B	0.14	0.053	0.007882	G	A
rs209202	Myeloid	HLA-B	0.026	0.066	0.6959	C	A
rs169682	Myeloid	HLA-B	0.026	0.066	0.6959	T	G
rs3131340	Myeloid	HLA-B	0.14	0.053	0.007882	T	G
rs67829526	Myeloid	HLA-B	-0.074	0.047	0.1193	G	A
rs209193	Myeloid	HLA-B	0.026	0.066	0.6959	C	T
rs372943	Myeloid	HLA-B	-0.01	0.068	0.8828	C	T
rs116747901	Myeloid	HLA-B	0.016	0.066	0.8077	A	C
rs28381665	Myeloid	HLA-B	-0.065	0.038	0.09165	C	T
rs386628	Myeloid	HLA-B	-0.026	0.032	0.4235	C	T
rs377392	Myeloid	HLA-B	-0.026	0.032	0.4235	A	C
rs172330	Myeloid	HLA-B	0.026	0.066	0.6959	G	A
rs172329	Myeloid	HLA-B	0.108	0.044	0.01393	T	C
rs10484543	Myeloid	HLA-B	-0.065	0.039	0.0903	A	T
rs209184	Myeloid	HLA-B	-0.026	0.032	0.4271	T	C
rs209181	Myeloid	HLA-B	0.099	0.044	0.02591	G	A
rs209180	Myeloid	HLA-B	0.013	0.033	0.6889	C	T
rs880157	Myeloid	HLA-B	-0.039	0.051	0.4376	A	G
rs3135295	Myeloid	HLA-B	0.14	0.053	0.007882	T	C
rs3131338	Myeloid	HLA-B	-0.026	0.032	0.4271	G	A
rs6918063	Myeloid	HLA-B	-0.074	0.046	0.103	G	T
rs3135296	Myeloid	HLA-B	0.14	0.053	0.007882	A	T
rs3132376	Myeloid	HLA-B	0.14	0.053	0.007882	G	A
rs3118357	Myeloid	HLA-B	0.14	0.053	0.007882	G	A
rs209177	Myeloid	HLA-B	-0.055	0.035	0.1207	G	A
rs9257248	Myeloid	HLA-B	0.14	0.053	0.007882	C	T
rs209176	Myeloid	HLA-B	-0.026	0.032	0.417	A	G
rs6904278	Myeloid	HLA-B	-0.075	0.045	0.09821	A	G
rs11753443	Myeloid	HLA-B	-0.184	0.11	0.09602	G	T
rs422331	Myeloid	HLA-B	0.013	0.033	0.6899	C	T
rs526983	Myeloid	HLA-B	-0.025	0.032	0.4341	T	G
rs3135300	Myeloid	HLA-B	0.14	0.053	0.007882	T	A
rs9501112	Myeloid	HLA-B	-0.167	0.09	0.06535	C	T
rs114512486	Myeloid	HLA-B	-0.028	0.054	0.6047	A	G
rs9257274	Myeloid	HLA-B	-0.065	0.039	0.08956	T	C
rs176461	Myeloid	HLA-B	0	0.068	0.9962	A	G
rs115439209	Myeloid	HLA-B	-0.028	0.054	0.6047	C	T
rs3132388	Myeloid	HLA-B	0.129	0.052	0.01439	C	T
rs763007	Myeloid	HLA-B	-0.073	0.046	0.1073	A	C
rs209165	Myeloid	HLA-B	-0.051	0.035	0.1404	A	C
rs115009016	Myeloid	HLA-B	-0.028	0.054	0.6047	T	C
rs3132389	Myeloid	HLA-B	0.155	0.054	0.003959	T	G
rs73407249	Myeloid	HLA-B	-0.135	0.077	0.08073	A	G
rs574909700	Myeloid	HLA-B	0.114	0.051	0.02538	A	G
rs539591970	Myeloid	HLA-B	0.14	0.053	0.007882	T	G
rs4713182	Myeloid	HLA-B	-0.028	0.054	0.6047	G	A
rs413158	Myeloid	HLA-B	-0.024	0.032	0.4568	A	G
rs9257281	Myeloid	HLA-B	-0.065	0.039	0.08943	A	G
rs209164	Myeloid	HLA-B	-0.025	0.032	0.4424	T	C
rs3132392	Myeloid	HLA-B	0.14	0.053	0.007882	T	C
rs11966136	Myeloid	HLA-B	-0.166	0.113	0.143	T	G
rs3118367	Myeloid	HLA-B	0.14	0.053	0.007882	T	C
rs3135305	Myeloid	HLA-B	0.141	0.053	0.007357	A	G
rs743848	Myeloid	HLA-B	-0.028	0.054	0.6037	G	T
rs209160	Myeloid	HLA-B	-0.022	0.032	0.4902	A	G
rs2894065	Myeloid	HLA-B	-0.036	0.053	0.4983	C	T
rs115019353	Myeloid	HLA-B	-0.028	0.054	0.6067	G	C
rs563601224	Myeloid	HLA-B	0	0.069	0.9993	C	A
rs551731144	Myeloid	HLA-B	-0.073	0.045	0.1075	G	A
rs116825544	Myeloid	HLA-B	-0.038	0.054	0.4779	A	G
rs209153	Myeloid	HLA-B	-0.025	0.032	0.4315	C	T
rs209152	Myeloid	HLA-B	-0.024	0.032	0.4429	A	G
rs209151	Myeloid	HLA-B	-0.055	0.035	0.1174	G	C
rs16894407	Myeloid	HLA-B	0.087	0.084	0.3011	G	C
rs172326	Myeloid	HLA-B	0.003	0.033	0.9264	G	A
rs2006758	Myeloid	HLA-B	-0.066	0.039	0.08632	A	G
rs1016472	Myeloid	HLA-B	-0.063	0.035	0.07033	T	C
rs9257319	Myeloid	HLA-B	-0.086	0.044	0.04998	T	G
rs4713183	Myeloid	HLA-B	-0.018	0.054	0.745	T	C
rs429369	Myeloid	HLA-B	-0.063	0.035	0.07105	T	C
rs182330	Myeloid	HLA-B	-0.063	0.035	0.07105	G	A
rs209150	Myeloid	HLA-B	0.009	0.033	0.7759	T	C
rs6930087	Myeloid	HLA-B	-0.049	0.047	0.2964	T	C
rs6456866	Myeloid	HLA-B	-0.054	0.046	0.2408	G	A
rs7750338	Myeloid	HLA-B	-0.063	0.035	0.07101	C	T
rs3135309	Myeloid	HLA-B	0.158	0.054	0.003365	A	C
rs2148007	Myeloid	HLA-B	-0.078	0.038	0.04295	C	G
rs169679	Myeloid	HLA-B	-0.025	0.032	0.4405	A	T
rs3135310	Myeloid	HLA-B	0.158	0.054	0.003365	A	G
rs209148	Myeloid	HLA-B	-0.025	0.032	0.4404	A	G
rs3135313	Myeloid	HLA-B	0.158	0.054	0.003365	G	C
rs209147	Myeloid	HLA-B	0.01	0.033	0.7596	A	C
rs209146	Myeloid	HLA-B	-0.064	0.035	0.0677	G	A
rs114464814	Myeloid	HLA-B	-0.018	0.054	0.7452	A	G
rs209140	Myeloid	HLA-B	-0.063	0.035	0.07067	G	A
rs209139	Myeloid	HLA-B	0.004	0.064	0.9446	C	A
rs115196926	Myeloid	HLA-B	-0.026	0.054	0.6313	C	T
rs209131	Myeloid	HLA-B	-0.078	0.034	0.02126	A	G
rs209130	Myeloid	HLA-B	-0.031	0.032	0.3356	C	T
rs1536215	Myeloid	HLA-B	-0.048	0.047	0.3073	C	G
rs6928948	Myeloid	HLA-B	-0.035	0.05	0.4852	C	A
rs209128	Myeloid	HLA-B	-0.025	0.032	0.4442	A	C
rs1056032	Myeloid	HLA-B	-0.022	0.052	0.6739	C	T
rs209126	Myeloid	HLA-B	-0.02	0.032	0.5389	T	C
rs209123	Myeloid	HLA-B	-0.021	0.032	0.516	T	C
rs209122	Myeloid	HLA-B	-0.021	0.032	0.5166	C	T
rs2269553	Myeloid	HLA-B	-0.067	0.039	0.08378	G	A
rs393309	Myeloid	HLA-B	-0.081	0.034	0.01786	G	A
rs3132377	Myeloid	HLA-B	-0.082	0.034	0.0156	T	C
rs9295782	Myeloid	HLA-B	-0.028	0.053	0.595	G	A
rs2230683	Myeloid	HLA-B	0.158	0.054	0.003357	T	C
rs2765229	Myeloid	HLA-B	-0.022	0.032	0.4973	A	T
rs2894066	Myeloid	HLA-B	-0.018	0.032	0.5748	G	A
rs3763338	Myeloid	HLA-B	-0.028	0.053	0.595	G	A
rs1237485	Myeloid	HLA-B	-0.027	0.032	0.4043	G	A
rs114995312	Myeloid	HLA-B	-0.024	0.055	0.6606	C	T
rs59889558	Myeloid	HLA-B	0.089	0.084	0.2892	G	T
rs3118361	Myeloid	HLA-B	0.155	0.054	0.004512	C	T
rs932776	Myeloid	HLA-B	-0.028	0.032	0.3896	T	C
rs2032502	Myeloid	HLA-B	-0.028	0.053	0.595	C	T
rs1004062	Myeloid	HLA-B	-0.028	0.032	0.3894	G	T
rs6912843	Myeloid	HLA-B	-0.08	0.034	0.01685	T	C
rs3131067	Myeloid	HLA-B	0.017	0.032	0.6082	C	G
rs3130895	Myeloid	HLA-B	0.155	0.054	0.00396	G	A
rs3131070	Myeloid	HLA-B	-0.028	0.032	0.3891	A	T
rs3130843	Myeloid	HLA-B	-0.014	0.032	0.6585	A	T
rs4713186	Myeloid	HLA-B	-0.088	0.032	0.005482	T	C
rs7761745	Myeloid	HLA-B	-0.036	0.05	0.4665	C	T
rs7762289	Myeloid	HLA-B	-0.036	0.05	0.4665	A	C
rs9257395	Myeloid	HLA-B	-0.074	0.034	0.02707	G	A
rs72860099	Myeloid	HLA-B	-0.028	0.053	0.5958	C	G
rs2071790	Myeloid	HLA-B	-0.029	0.032	0.3741	G	A
rs2071789	Myeloid	HLA-B	-0.086	0.044	0.04997	C	T
rs2071788	Myeloid	HLA-B	-0.024	0.055	0.6615	C	T
rs2071786	Myeloid	HLA-B	-0.014	0.054	0.7969	T	C
rs763009	Myeloid	HLA-B	-0.022	0.032	0.4911	T	C
rs4947339	Myeloid	HLA-B	-0.081	0.032	0.01046	C	T
rs9257403	Myeloid	HLA-B	-0.064	0.034	0.05696	C	T
rs6456876	Myeloid	HLA-B	-0.08	0.032	0.01242	T	C
rs72862420	Myeloid	HLA-B	-0.031	0.052	0.5445	G	A
rs3131073	Myeloid	HLA-B	0.145	0.053	0.006612	G	A
rs4947256	Myeloid	HLA-B	-0.022	0.052	0.6749	C	A
rs1476016	Myeloid	HLA-B	-0.026	0.032	0.4234	G	A
rs3130845	Myeloid	HLA-B	0.155	0.054	0.00396	A	G
rs12386522	Myeloid	HLA-B	0.038	0.07	0.5852	T	C
rs9257425	Myeloid	HLA-B	-0.081	0.034	0.01794	A	G
rs7761547	Myeloid	HLA-B	-0.08	0.032	0.01266	T	C
rs6933672	Myeloid	HLA-B	-0.026	0.047	0.5804	G	A
rs4713190	Myeloid	HLA-B	-0.079	0.032	0.01289	G	A
rs4713191	Myeloid	HLA-B	-0.027	0.053	0.6155	T	C
rs4713192	Myeloid	HLA-B	-0.079	0.032	0.01289	T	C
rs57332439	Myeloid	HLA-B	-0.013	0.044	0.7652	G	A
rs16894533	Myeloid	HLA-B	-0.014	0.044	0.7565	C	T
rs3135322	Myeloid	HLA-B	-0.025	0.032	0.4416	T	C
rs3130837	Myeloid	HLA-B	0.153	0.054	0.004412	G	T
rs115164805	Myeloid	HLA-B	-0.027	0.053	0.6155	C	T
rs9257445	Myeloid	HLA-B	-0.081	0.036	0.02524	G	C
rs9257446	Myeloid	HLA-B	-0.115	0.061	0.06085	A	G
rs968722	Myeloid	HLA-B	-0.052	0.041	0.2052	G	A
rs9380102	Myeloid	HLA-B	-0.035	0.055	0.5279	C	A
rs6904975	Myeloid	HLA-B	-0.085	0.032	0.007485	G	A
rs9257448	Myeloid	HLA-B	-0.115	0.061	0.06085	A	G
rs3129791	Myeloid	HLA-B	0.156	0.054	0.003746	G	A
rs3135321	Myeloid	HLA-B	-0.025	0.032	0.4416	A	G
rs3129792	Myeloid	HLA-B	-0.025	0.032	0.4416	A	G
rs9257449	Myeloid	HLA-B	-0.079	0.032	0.01289	G	A
rs9468458	Myeloid	HLA-B	-0.064	0.047	0.1756	G	A
rs569105839	Myeloid	HLA-B	-0.121	0.061	0.04711	C	A
rs16894540	Myeloid	HLA-B	-0.043	0.042	0.306	T	C
rs6456880	Myeloid	HLA-B	-0.079	0.032	0.01361	T	G
rs61751894	Myeloid	HLA-B	-0.016	0.053	0.758	G	A
rs2269555	Myeloid	HLA-B	-0.077	0.032	0.01498	T	C
rs115450106	Myeloid	HLA-B	-0.028	0.053	0.5912	G	C
rs527607166	Myeloid	HLA-B	-0.008	0.068	0.9111	G	A
rs6920392	Myeloid	HLA-B	-0.08	0.032	0.01215	A	G
rs6906909	Myeloid	HLA-B	-0.079	0.032	0.01327	T	C
rs17399888	Myeloid	HLA-B	-0.036	0.055	0.5177	A	C
rs9257453	Myeloid	HLA-B	-0.119	0.063	0.06024	A	G
rs572701487	Myeloid	HLA-B	0.013	0.069	0.854	A	C
rs6933976	Myeloid	HLA-B	-0.08	0.036	0.02792	G	A
rs6456881	Myeloid	HLA-B	-0.047	0.04	0.2477	C	T
rs3129793	Myeloid	HLA-B	-0.025	0.032	0.4323	G	A
rs6456883	Myeloid	HLA-B	-0.08	0.032	0.0123	T	C
rs9257455	Myeloid	HLA-B	-0.086	0.032	0.007122	C	T
rs9257456	Myeloid	HLA-B	-0.115	0.061	0.06085	A	G
rs6925178	Myeloid	HLA-B	-0.078	0.036	0.03202	C	A
rs3129794	Myeloid	HLA-B	0.156	0.054	0.003746	G	T
rs6923005	Myeloid	HLA-B	-0.078	0.036	0.03194	T	C
rs77063716	Myeloid	HLA-B	-0.109	0.099	0.2725	T	A
rs3130893	Myeloid	HLA-B	0.156	0.054	0.003759	A	G
rs6930903	Myeloid	HLA-B	-0.078	0.036	0.03058	A	G
rs12663717	Myeloid	HLA-B	-0.02	0.044	0.657	T	G
rs3130894	Myeloid	HLA-B	0.156	0.054	0.003759	G	C
rs3131081	Myeloid	HLA-B	0.156	0.054	0.003759	C	T
rs9357075	Myeloid	HLA-B	-0.044	0.04	0.2736	G	A
rs3130896	Myeloid	HLA-B	0.156	0.054	0.003759	A	G
rs576003583	Myeloid	HLA-B	-0.02	0.044	0.657	A	C
rs9257469	Myeloid	HLA-B	-0.121	0.068	0.0767	C	T
rs6916923	Myeloid	HLA-B	-0.103	0.062	0.09587	C	T
rs9468464	Myeloid	HLA-B	-0.02	0.064	0.7515	T	C
rs9380103	Myeloid	HLA-B	-0.029	0.053	0.5834	A	G
rs28895350	Myeloid	HLA-B	-0.09	0.067	0.1769	T	A
rs6941946	Myeloid	HLA-B	-0.072	0.032	0.0243	A	G
rs11961509	Myeloid	HLA-B	-0.047	0.063	0.452	A	G
rs12663679	Myeloid	HLA-B	-0.035	0.043	0.412	C	T
rs7768299	Myeloid	HLA-B	-0.072	0.032	0.0243	T	C
rs1543796	Myeloid	HLA-B	-0.016	0.032	0.6289	G	A
rs2394512	Myeloid	HLA-B	-0.072	0.032	0.0243	A	G
rs2394513	Myeloid	HLA-B	-0.089	0.067	0.1856	G	A
rs4713195	Myeloid	HLA-B	-0.017	0.053	0.7496	T	A
rs4713196	Myeloid	HLA-B	-0.029	0.053	0.5839	C	T
rs7741520	Myeloid	HLA-B	-0.067	0.037	0.0703	A	G
rs2269554	Myeloid	HLA-B	-0.048	0.042	0.2568	G	A
rs7767541	Myeloid	HLA-B	-0.002	0.122	0.9891	T	A
rs10484544	Myeloid	HLA-B	-0.048	0.042	0.2568	T	C
rs72854365	Myeloid	HLA-B	-0.048	0.042	0.2568	G	C
rs4713197	Myeloid	HLA-B	-0.054	0.046	0.2374	A	C
rs3129798	Myeloid	HLA-B	0.156	0.054	0.003746	G	T
rs16894554	Myeloid	HLA-B	-0.048	0.042	0.2568	T	C
rs28531681	Myeloid	HLA-B	-0.029	0.053	0.5839	C	A
rs16894557	Myeloid	HLA-B	-0.044	0.055	0.4227	G	A
rs7755402	Myeloid	HLA-B	-0.048	0.042	0.2569	A	G
rs9468470	Myeloid	HLA-B	-0.02	0.064	0.7515	T	G
rs9468471	Myeloid	HLA-B	-0.067	0.037	0.0703	C	T
rs9468473	Myeloid	HLA-B	-0.067	0.037	0.0703	C	T
rs7743837	Myeloid	HLA-B	-0.058	0.036	0.114	A	G
rs6919044	Myeloid	HLA-B	-0.067	0.037	0.0703	A	G
rs12333226	Myeloid	HLA-B	0.01	0.07	0.888	A	T
rs6924824	Myeloid	HLA-B	-0.067	0.037	0.0703	G	T
rs41317371	Myeloid	HLA-B	-0.091	0.076	0.2324	C	T
rs3117140	Myeloid	HLA-B	-0.013	0.032	0.6766	G	T
rs6456889	Myeloid	HLA-B	-0.067	0.037	0.0703	T	C
rs2050230	Myeloid	HLA-B	-0.016	0.032	0.6289	A	G
rs9391651	Myeloid	HLA-B	-0.048	0.04	0.2343	T	C
rs35771565	Myeloid	HLA-B	-0.02	0.044	0.657	C	T
rs7341218	Myeloid	HLA-B	-0.058	0.042	0.1701	G	A
rs41317375	Myeloid	HLA-B	-0.089	0.067	0.1856	A	G
rs9468474	Myeloid	HLA-B	0.03	0.071	0.6762	T	C
rs16894598	Myeloid	HLA-B	-0.047	0.043	0.2756	T	C
rs2143574	Myeloid	HLA-B	-0.069	0.032	0.03219	C	T
rs6456890	Myeloid	HLA-B	-0.001	0.122	0.9955	T	C
rs9380106	Myeloid	HLA-B	-0.029	0.053	0.5839	A	T
rs3130756	Myeloid	HLA-B	-0.016	0.032	0.626	G	A
rs41258264	Myeloid	HLA-B	-0.089	0.067	0.1856	A	T
rs28711195	Myeloid	HLA-B	0.01	0.07	0.888	T	G
rs41317379	Myeloid	HLA-B	-0.096	0.067	0.1503	T	C
rs9348819	Myeloid	HLA-B	-0.026	0.055	0.6309	C	T
rs9501294	Myeloid	HLA-B	-0.048	0.04	0.2343	G	A
rs62407613	Myeloid	HLA-B	-0.035	0.042	0.406	C	T
rs3117141	Myeloid	HLA-B	0.156	0.054	0.00375	A	T
rs2394514	Myeloid	HLA-B	-0.054	0.046	0.2374	T	C
rs7747023	Myeloid	HLA-B	-0.048	0.04	0.2343	A	G
rs3117143	Myeloid	HLA-B	0.153	0.054	0.004416	C	A
rs12665818	Myeloid	HLA-B	-0.047	0.043	0.2758	T	A
rs41317407	Myeloid	HLA-B	-0.094	0.076	0.2158	C	T
rs12664320	Myeloid	HLA-B	-0.047	0.043	0.2758	G	A
rs6904527	Myeloid	HLA-B	-0.089	0.067	0.1852	T	G
rs6918175	Myeloid	HLA-B	-0.05	0.043	0.2441	A	C
rs62407619	Myeloid	HLA-B	-0.047	0.043	0.2759	T	G
rs6456895	Myeloid	HLA-B	-0.071	0.032	0.02757	G	A
rs3131083	Myeloid	HLA-B	-0.016	0.032	0.6257	G	A
rs114022346	Myeloid	HLA-B	-0.029	0.053	0.5839	G	A
rs41317419	Myeloid	HLA-B	-0.089	0.067	0.1856	G	A
rs3130758	Myeloid	HLA-B	-0.016	0.032	0.6293	A	T
rs9393941	Myeloid	HLA-B	-0.071	0.032	0.02757	G	A
rs41317423	Myeloid	HLA-B	-0.089	0.067	0.1856	T	G
rs9468480	Myeloid	HLA-B	-0.071	0.032	0.02757	G	A
rs9348821	Myeloid	HLA-B	-0.048	0.04	0.2343	A	G
rs41317427	Myeloid	HLA-B	-0.089	0.067	0.1856	A	G
rs72863525	Myeloid	HLA-B	-0.043	0.055	0.4324	C	A
rs11758255	Myeloid	HLA-B	-0.067	0.037	0.0703	A	G
rs62407620	Myeloid	HLA-B	-0.046	0.043	0.2815	A	C
rs6903904	Myeloid	HLA-B	-0.071	0.032	0.02757	G	A
rs6903771	Myeloid	HLA-B	-0.045	0.04	0.2635	C	T
rs56364351	Myeloid	HLA-B	-0.046	0.043	0.2815	G	A
rs7752270	Myeloid	HLA-B	-0.089	0.067	0.1856	G	A
rs6456901	Myeloid	HLA-B	-0.071	0.032	0.02757	G	T
rs3129788	Myeloid	HLA-B	0.153	0.054	0.004412	G	A
rs9380109	Myeloid	HLA-B	-0.071	0.032	0.02757	T	C
rs62407636	Myeloid	HLA-B	-0.046	0.043	0.2815	C	T
rs9393942	Myeloid	HLA-B	-0.071	0.032	0.02757	C	T
rs2142905	Myeloid	HLA-B	-0.035	0.042	0.4136	T	C
rs9368591	Myeloid	HLA-B	-0.017	0.053	0.7496	C	T
rs4713201	Myeloid	HLA-B	-0.029	0.053	0.5839	T	C
rs17401613	Myeloid	HLA-B	-0.092	0.067	0.172	C	T
rs115892296	Myeloid	HLA-B	-0.029	0.053	0.5839	T	C
rs115520912	Myeloid	HLA-B	-0.029	0.053	0.5839	G	A
rs3131091	Myeloid	HLA-B	0.015	0.032	0.6362	A	G
rs6456908	Myeloid	HLA-B	-0.067	0.037	0.0703	G	A
rs9461507	Myeloid	HLA-B	-0.02	0.068	0.7673	G	A
rs11754944	Myeloid	HLA-B	0.007	0.124	0.9531	A	C
rs41317439	Myeloid	HLA-B	-0.096	0.067	0.1544	A	G
rs3129097	Myeloid	HLA-B	0.071	0.032	0.02757	T	C
rs3130762	Myeloid	HLA-B	0.019	0.044	0.6673	G	C
rs9380110	Myeloid	HLA-B	-0.067	0.037	0.0703	T	C
rs3749977	Myeloid	HLA-B	-0.067	0.037	0.0703	G	A
rs3130764	Myeloid	HLA-B	0.019	0.044	0.6673	A	G
rs17402039	Myeloid	HLA-B	-0.096	0.07	0.1686	T	G
rs3129109	Myeloid	HLA-B	0.071	0.032	0.02757	T	C
rs3129110	Myeloid	HLA-B	0.071	0.032	0.02765	G	A
rs3130766	Myeloid	HLA-B	0.015	0.032	0.6395	T	C
rs2064162	Myeloid	HLA-B	0.071	0.032	0.02751	C	T
rs3129113	Myeloid	HLA-B	0.045	0.043	0.2885	T	C
rs3130773	Myeloid	HLA-B	0.156	0.054	0.003619	G	A
rs10223686	Myeloid	HLA-B	-0.005	0.068	0.9358	G	A
rs3130774	Myeloid	HLA-B	0.069	0.032	0.03228	C	T
rs3129118	Myeloid	HLA-B	0.046	0.042	0.2727	T	C
rs3130775	Myeloid	HLA-B	0.069	0.032	0.03228	G	A
rs3130778	Myeloid	HLA-B	0.069	0.032	0.0323	T	C
rs3129119	Myeloid	HLA-B	0.038	0.035	0.2844	A	G
rs9295794	Myeloid	HLA-B	-0.017	0.053	0.7496	G	A
rs2267632	Myeloid	HLA-B	-0.098	0.077	0.2026	G	A
rs9468487	Myeloid	HLA-B	-0.02	0.064	0.7507	A	G
rs9393945	Myeloid	HLA-B	-0.017	0.053	0.7516	C	G
rs9468490	Myeloid	HLA-B	0.03	0.07	0.6682	G	A
rs9368592	Myeloid	HLA-B	-0.017	0.053	0.7496	G	T
rs3116846	Myeloid	HLA-B	0.013	0.032	0.6801	C	T
rs3130718	Myeloid	HLA-B	0.012	0.032	0.703	G	A
rs3130724	Myeloid	HLA-B	0.047	0.038	0.2134	C	A
rs3116847	Myeloid	HLA-B	0.043	0.042	0.3104	C	T
rs3129123	Myeloid	HLA-B	0.011	0.032	0.7254	T	C
rs3129126	Myeloid	HLA-B	0.013	0.032	0.6949	G	A
rs41317555	Myeloid	HLA-B	-0.107	0.071	0.1317	C	T
rs3129131	Myeloid	HLA-B	0.018	0.032	0.5691	G	A
rs41317559	Myeloid	HLA-B	-0.058	0.064	0.3668	G	A
rs2142906	Myeloid	HLA-B	0.018	0.032	0.5688	G	A
rs3129138	Myeloid	HLA-B	0.013	0.034	0.6995	A	G
rs3129140	Myeloid	HLA-B	0.049	0.042	0.2464	T	C
rs41317567	Myeloid	HLA-B	-0.107	0.071	0.1317	G	A
rs1073819	Myeloid	HLA-B	-0.036	0.055	0.5109	T	A
rs3130737	Myeloid	HLA-B	0.011	0.032	0.7263	T	C
rs114762484	Myeloid	HLA-B	-0.049	0.047	0.3004	A	C
rs3130738	Myeloid	HLA-B	0.011	0.032	0.7261	T	C
rs2394520	Myeloid	HLA-B	0.055	0.038	0.1502	G	A
rs41317587	Myeloid	HLA-B	-0.058	0.064	0.3639	T	A
rs3129151	Myeloid	HLA-B	0.047	0.038	0.2136	C	T
rs3129152	Myeloid	HLA-B	0.036	0.037	0.3357	A	C
rs3130740	Myeloid	HLA-B	0.04	0.035	0.2588	A	G
rs3129154	Myeloid	HLA-B	0.018	0.032	0.5728	C	T
rs3129156	Myeloid	HLA-B	0.041	0.042	0.3347	G	T
rs115340779	Myeloid	HLA-B	-0.017	0.069	0.8	C	A
rs41317591	Myeloid	HLA-B	-0.108	0.069	0.1196	T	A
rs2206042	Myeloid	HLA-B	0.018	0.032	0.5712	C	A
rs3116857	Myeloid	HLA-B	0.018	0.032	0.573	T	C
rs41317619	Myeloid	HLA-B	-0.095	0.067	0.161	C	A
rs3130745	Myeloid	HLA-B	0.011	0.032	0.7306	A	C
rs41317627	Myeloid	HLA-B	-0.108	0.069	0.1196	C	T
rs3129167	Myeloid	HLA-B	0.017	0.044	0.6914	T	C
rs3116816	Myeloid	HLA-B	0.018	0.044	0.6883	A	G
rs3116817	Myeloid	HLA-B	0.018	0.032	0.5731	G	A
rs2006752	Myeloid	HLA-B	0.011	0.032	0.7284	A	G
rs3116820	Myeloid	HLA-B	0.011	0.032	0.7311	C	T
rs9257593	Myeloid	HLA-B	0.013	0.032	0.6807	T	C
rs3129171	Myeloid	HLA-B	0.043	0.037	0.2447	G	A
rs200285638	Myeloid	HLA-B	0.021	0.143	0.8836	A	T
rs55874124	Myeloid	HLA-B	-0.034	0.055	0.5348	C	A
rs41317643	Myeloid	HLA-B	-0.108	0.069	0.1196	A	C
rs3116826	Myeloid	HLA-B	0.011	0.032	0.7369	A	G
rs41317759	Myeloid	HLA-B	-0.108	0.069	0.1196	T	C
rs3116830	Myeloid	HLA-B	0.157	0.054	0.003617	G	A
rs3129093	Myeloid	HLA-B	0.046	0.038	0.2267	C	T
rs760804	Myeloid	HLA-B	0.046	0.038	0.2288	C	T
rs41317763	Myeloid	HLA-B	-0.104	0.077	0.1772	C	T
rs736466	Myeloid	HLA-B	0.015	0.032	0.6366	C	T
rs1883329	Myeloid	HLA-B	0.065	0.038	0.08984	T	C
rs2206040	Myeloid	HLA-B	0.012	0.032	0.7101	T	C
rs2206041	Myeloid	HLA-B	0.012	0.032	0.7101	T	C
rs3116832	Myeloid	HLA-B	0.039	0.042	0.3566	C	G
rs3116833	Myeloid	HLA-B	0.039	0.042	0.3566	A	G
rs9257616	Myeloid	HLA-B	0.033	0.033	0.3091	G	A
rs3130826	Myeloid	HLA-B	0.065	0.038	0.08977	G	A
rs3130828	Myeloid	HLA-B	0.154	0.053	0.003704	C	A
rs2894083	Myeloid	HLA-B	0.015	0.032	0.6361	G	A
rs2394547	Myeloid	HLA-B	0.019	0.044	0.6666	C	A
rs3129096	Myeloid	HLA-B	0.015	0.032	0.6359	G	A
rs3116837	Myeloid	HLA-B	0.068	0.038	0.0755	T	C
rs3129098	Myeloid	HLA-B	0.015	0.032	0.6357	C	T
rs3130803	Myeloid	HLA-B	0.013	0.032	0.677	A	G
rs59230085	Myeloid	HLA-B	-0.038	0.055	0.4941	G	A
rs6904165	Myeloid	HLA-B	-0.108	0.069	0.1196	C	T
rs714470	Myeloid	HLA-B	0.015	0.032	0.6354	C	A
rs12660419	Myeloid	HLA-B	-0.037	0.055	0.4997	C	T
rs3130812	Myeloid	HLA-B	0.017	0.032	0.5895	A	G
rs3130813	Myeloid	HLA-B	0.015	0.032	0.631	C	T
rs3130814	Myeloid	HLA-B	0.017	0.032	0.6	G	T
rs115383412	Myeloid	HLA-B	0.026	0.07	0.713	G	A
rs2207338	Myeloid	HLA-B	-0.01	0.032	0.7609	G	T
rs3117344	Myeloid	HLA-B	-0.077	0.084	0.3606	A	G
rs3130816	Myeloid	HLA-B	0.012	0.032	0.7044	G	A
rs3129105	Myeloid	HLA-B	0.012	0.032	0.7176	A	C
rs6915930	Myeloid	HLA-B	0.126	0.14	0.3694	C	T
rs3117330	Myeloid	HLA-B	-0.01	0.032	0.7624	T	C
rs2024679	Myeloid	HLA-B	0.006	0.032	0.8417	G	A
rs3117329	Myeloid	HLA-B	0.006	0.032	0.8593	C	T
rs3117328	Myeloid	HLA-B	0.006	0.032	0.8591	C	A
rs3130827	Myeloid	HLA-B	-0.009	0.032	0.7753	T	C
rs9257657	Myeloid	HLA-B	0.03	0.044	0.4997	G	A
rs10484545	Myeloid	HLA-B	-0.1	0.07	0.1528	C	G
rs6904130	Myeloid	HLA-B	-0.112	0.07	0.1078	T	C
rs3130829	Myeloid	HLA-B	0.009	0.032	0.775	G	A
rs7766902	Myeloid	HLA-B	-0.029	0.047	0.5439	G	T
rs3130830	Myeloid	HLA-B	0.007	0.032	0.8185	G	A
rs17344153	Myeloid	HLA-B	-0.112	0.07	0.1078	C	T
rs6942318	Myeloid	HLA-B	-0.112	0.07	0.1078	C	T
rs9257658	Myeloid	HLA-B	-0.128	0.082	0.1186	G	C
rs560180523	Myeloid	HLA-B	-0.112	0.07	0.1078	A	G
rs3117327	Myeloid	HLA-B	0.007	0.032	0.8256	C	T
rs9257660	Myeloid	HLA-B	0.038	0.044	0.3885	T	C
rs3117326	Myeloid	HLA-B	0.144	0.054	0.007675	C	T
rs3130834	Myeloid	HLA-B	0.156	0.054	0.003711	T	C
rs9501305	Myeloid	HLA-B	0.038	0.07	0.5895	G	A
rs114549295	Myeloid	HLA-B	-0.022	0.052	0.6776	T	A
rs9468508	Myeloid	HLA-B	0.038	0.07	0.5895	C	T
rs41346948	Myeloid	HLA-B	-0.117	0.069	0.09286	T	C
rs1884123	Myeloid	HLA-B	-0.011	0.032	0.7431	A	G
rs1033569	Myeloid	HLA-B	-0.015	0.032	0.65	C	T
rs1033568	Myeloid	HLA-B	-0.015	0.032	0.65	G	A
rs41317779	Myeloid	HLA-B	-0.065	0.064	0.3114	G	T
rs1123283	Myeloid	HLA-B	0.001	0.032	0.9853	T	A
rs4446587	Myeloid	HLA-B	0.011	0.032	0.7352	A	G
rs41317782	Myeloid	HLA-B	-0.082	0.064	0.2021	C	T
rs3117425	Myeloid	HLA-B	0.103	0.051	0.04588	C	T
rs72844808	Myeloid	HLA-B	-0.071	0.054	0.1922	C	T
rs41317785	Myeloid	HLA-B	-0.071	0.064	0.2666	C	G
rs1884294	Myeloid	HLA-B	-0.079	0.066	0.232	G	A
rs4713207	Myeloid	HLA-B	-0.016	0.032	0.6119	A	G
rs3117439	Myeloid	HLA-B	0.114	0.051	0.02609	G	A
rs16867628	Myeloid	HLA-B	-0.069	0.054	0.201	G	A
rs550841401	Myeloid	HLA-B	-0.008	0.032	0.8067	T	C
rs9257691	Myeloid	HLA-B	0.006	0.032	0.8574	C	A
rs7754926	Myeloid	HLA-B	-0.081	0.064	0.2024	A	G
rs7755211	Myeloid	HLA-B	-0.081	0.064	0.2024	C	T
rs4594993	Myeloid	HLA-B	-0.081	0.064	0.2024	A	G
rs9348826	Myeloid	HLA-B	-0.026	0.051	0.6152	G	C
rs35657850	Myeloid	HLA-B	-0.074	0.063	0.2361	A	G
rs6930876	Myeloid	HLA-B	-0.064	0.063	0.3065	G	T
rs16867630	Myeloid	HLA-B	-0.075	0.064	0.2395	A	C
rs3117426	Myeloid	HLA-B	0.039	0.038	0.3075	C	T
rs16894709	Myeloid	HLA-B	-0.074	0.063	0.2361	C	T
rs34778420	Myeloid	HLA-B	-0.074	0.063	0.2361	A	T
rs35162984	Myeloid	HLA-B	-0.058	0.063	0.3546	G	A
rs3117427	Myeloid	HLA-B	0.123	0.053	0.01971	T	C
rs9257693	Myeloid	HLA-B	-0.002	0.032	0.9394	G	A
rs7774255	Myeloid	HLA-B	0.006	0.032	0.8605	T	A
rs9257694	Myeloid	HLA-B	-0.014	0.032	0.6721	T	C
rs9257696	Myeloid	HLA-B	-0.067	0.045	0.1379	T	C
rs3117431	Myeloid	HLA-B	-0.072	0.084	0.3891	A	G
rs10456370	Myeloid	HLA-B	0.025	0.032	0.4416	A	C
rs9393954	Myeloid	HLA-B	-0.06	0.047	0.2034	T	A
rs35087453	Myeloid	HLA-B	-0.059	0.044	0.1833	A	T
rs720831	Myeloid	HLA-B	-0.011	0.033	0.732	A	G
rs3129683	Myeloid	HLA-B	0.098	0.044	0.02587	C	G
rs34930832	Myeloid	HLA-B	-0.066	0.043	0.1298	T	C
rs4713209	Myeloid	HLA-B	-0.06	0.048	0.2071	A	T
rs6937882	Myeloid	HLA-B	-0.063	0.044	0.1556	G	T
rs9257725	Myeloid	HLA-B	-0.066	0.045	0.139	C	T
rs12660111	Myeloid	HLA-B	-0.063	0.044	0.1556	C	T
rs9357078	Myeloid	HLA-B	-0.03	0.052	0.5572	C	T
rs115781678	Myeloid	HLA-B	-0.03	0.052	0.5568	T	C
rs6930435	Myeloid	HLA-B	-0.06	0.037	0.1049	A	G
rs6903989	Myeloid	HLA-B	-0.07	0.037	0.05708	A	C
rs35057975	Myeloid	HLA-B	-0.063	0.044	0.1556	G	A
rs9357079	Myeloid	HLA-B	-0.062	0.047	0.1918	G	C
rs10946983	Myeloid	HLA-B	0.026	0.032	0.424	A	C
rs9257745	Myeloid	HLA-B	-0.069	0.045	0.1219	C	T
rs9348827	Myeloid	HLA-B	-0.062	0.048	0.1997	G	T
rs55657126	Myeloid	HLA-B	-0.074	0.054	0.1714	T	C
rs1014258	Myeloid	HLA-B	-0.06	0.037	0.1021	T	C
rs10447393	Myeloid	HLA-B	-0.014	0.033	0.6617	T	C
rs3117438	Myeloid	HLA-B	-0.066	0.084	0.436	G	A
rs61742983	Myeloid	HLA-B	-0.154	0.107	0.1532	C	T
rs7761746	Myeloid	HLA-B	-0.141	0.106	0.1844	G	A
rs6930033	Myeloid	HLA-B	-0.065	0.044	0.1437	A	C
rs10484546	Myeloid	HLA-B	-0.065	0.044	0.1437	A	C
rs3129684	Myeloid	HLA-B	-0.066	0.084	0.436	G	C
rs4713210	Myeloid	HLA-B	-0.028	0.052	0.5949	C	T
rs9257773	Myeloid	HLA-B	-0.002	0.032	0.9589	T	C
rs9257774	Myeloid	HLA-B	-0.001	0.032	0.9677	G	A
rs9257775	Myeloid	HLA-B	-0.001	0.032	0.9695	C	T
rs9257792	Myeloid	HLA-B	-0.156	0.081	0.05493	A	G
rs9257793	Myeloid	HLA-B	0.064	0.048	0.1777	T	C
rs9391791	Myeloid	HLA-B	-0.032	0.051	0.5241	A	C
rs16894771	Myeloid	HLA-B	-0.078	0.045	0.08341	T	C
rs16894773	Myeloid	HLA-B	-0.031	0.075	0.6811	C	T
rs9380120	Myeloid	HLA-B	-0.024	0.052	0.6457	T	C
rs9257794	Myeloid	HLA-B	0.03	0.036	0.4126	C	T
rs4713211	Myeloid	HLA-B	-0.018	0.033	0.5819	G	A
rs3930883	Myeloid	HLA-B	-0.019	0.033	0.5666	G	T
rs9257795	Myeloid	HLA-B	0.033	0.036	0.3611	T	G
rs6934993	Myeloid	HLA-B	0.033	0.036	0.3599	A	G
rs4713213	Myeloid	HLA-B	-0.018	0.033	0.5778	G	A
rs9257799	Myeloid	HLA-B	-0.006	0.049	0.9067	T	C
rs10807053	Myeloid	HLA-B	-0.001	0.032	0.9661	G	C
rs114535366	Myeloid	HLA-B	-0.024	0.052	0.6457	C	G
rs9257800	Myeloid	HLA-B	0.145	0.053	0.006342	C	T
rs7772982	Myeloid	HLA-B	-0.037	0.041	0.3623	T	C
rs7753474	Myeloid	HLA-B	-0.039	0.041	0.3406	G	A
rs7773534	Myeloid	HLA-B	-0.039	0.041	0.3406	T	C
rs10456372	Myeloid	HLA-B	0.003	0.033	0.9211	A	G
rs7774029	Myeloid	HLA-B	-0.021	0.073	0.7789	T	C
rs9380122	Myeloid	HLA-B	-0.033	0.075	0.6569	A	G
rs34525583	Myeloid	HLA-B	-0.075	0.075	0.3194	C	T
rs3749971	Myeloid	HLA-B	0.136	0.052	0.009587	G	A
rs3749970	Myeloid	HLA-B	0.006	0.033	0.8644	G	A
rs9257802	Myeloid	HLA-B	0.064	0.041	0.1204	C	T
rs5003264	Myeloid	HLA-B	0.004	0.033	0.8999	G	T
rs5003265	Myeloid	HLA-B	0.004	0.032	0.9053	C	T
rs5003266	Myeloid	HLA-B	0.003	0.033	0.9254	A	G
rs35878347	Myeloid	HLA-B	-0.034	0.073	0.6416	A	C
rs9257803	Myeloid	HLA-B	0.075	0.048	0.1164	C	T
rs4598109	Myeloid	HLA-B	0.003	0.033	0.9328	C	T
rs34075836	Myeloid	HLA-B	-0.045	0.072	0.5296	A	C
rs238883	Myeloid	HLA-B	0.036	0.033	0.2757	G	A
rs9257805	Myeloid	HLA-B	0.075	0.048	0.1164	A	G
rs238882	Myeloid	HLA-B	0.009	0.032	0.7713	G	A
rs238881	Myeloid	HLA-B	0.009	0.032	0.7719	A	G
rs238880	Myeloid	HLA-B	0.001	0.032	0.9697	G	A
rs3129688	Myeloid	HLA-B	-0.119	0.08	0.1337	C	T
rs116806591	Myeloid	HLA-B	0.013	0.095	0.8884	C	T
rs9405008	Myeloid	HLA-B	-0.182	0.077	0.01782	A	G
rs3094558	Myeloid	HLA-B	0.002	0.032	0.9402	T	C
rs3117442	Myeloid	HLA-B	0.002	0.032	0.9388	A	G
rs34843450	Myeloid	HLA-B	-0.018	0.073	0.8052	A	G
rs1419640	Myeloid	HLA-B	-0.028	0.032	0.3858	G	T
rs238872	Myeloid	HLA-B	-0.03	0.032	0.3594	C	T
rs3117444	Myeloid	HLA-B	-0.032	0.032	0.3189	A	G
rs3094556	Myeloid	HLA-B	-0.033	0.032	0.3105	T	C
rs3094555	Myeloid	HLA-B	-0.015	0.032	0.6459	A	T
rs3129681	Myeloid	HLA-B	-0.034	0.032	0.2955	C	T
rs3094553	Myeloid	HLA-B	-0.015	0.032	0.6453	C	G
rs3094552	Myeloid	HLA-B	-0.034	0.032	0.2953	T	C
rs3094551	Myeloid	HLA-B	-0.017	0.032	0.5958	A	G
rs3094550	Myeloid	HLA-B	-0.017	0.032	0.5925	C	A
rs238869	Myeloid	HLA-B	-0.041	0.033	0.212	C	T
rs3094549	Myeloid	HLA-B	0.035	0.034	0.301	C	A
rs3094548	Myeloid	HLA-B	-0.098	0.034	0.004157	G	C
rs1419639	Myeloid	HLA-B	-0.034	0.075	0.6529	A	C
rs1419638	Myeloid	HLA-B	0.032	0.033	0.3249	C	T
rs1419637	Myeloid	HLA-B	0.001	0.032	0.9665	A	T
rs1419635	Myeloid	HLA-B	0.018	0.035	0.6204	A	G
rs4711185	Myeloid	HLA-B	0.018	0.033	0.5794	G	A
rs9380123	Myeloid	HLA-B	0.018	0.035	0.6141	C	T
rs9257809	Myeloid	HLA-B	0.154	0.052	0.002979	A	G
rs379157	Myeloid	HLA-B	-0.033	0.033	0.3164	G	A
rs9257810	Myeloid	HLA-B	0.033	0.032	0.2983	G	C
rs442694	Myeloid	HLA-B	0.144	0.053	0.006641	G	T
rs9257811	Myeloid	HLA-B	0.029	0.032	0.3627	T	G
rs9257812	Myeloid	HLA-B	0.033	0.032	0.2979	C	T
rs9257813	Myeloid	HLA-B	0.033	0.032	0.2974	A	C
rs9393956	Myeloid	HLA-B	-0.063	0.083	0.4487	A	G
rs4713214	Myeloid	HLA-B	0.033	0.032	0.2962	T	A
rs1592404	Myeloid	HLA-B	0.018	0.035	0.6026	G	C
rs1592403	Myeloid	HLA-B	0.033	0.032	0.2942	A	G
rs9257816	Myeloid	HLA-B	0.033	0.032	0.2935	C	A
rs9257819	Myeloid	HLA-B	0.034	0.032	0.2908	A	C
rs9257820	Myeloid	HLA-B	0.032	0.032	0.3205	G	T
rs1362065	Myeloid	HLA-B	0.034	0.032	0.2897	T	C
rs3128849	Myeloid	HLA-B	-0.095	0.077	0.2223	C	T
rs3128850	Myeloid	HLA-B	-0.095	0.077	0.2223	C	T
rs2022077	Myeloid	HLA-B	0.034	0.032	0.288	A	T
rs9257821	Myeloid	HLA-B	0.032	0.032	0.3172	T	C
rs16894836	Myeloid	HLA-B	-0.066	0.049	0.1837	T	G
rs9257823	Myeloid	HLA-B	0.034	0.032	0.2869	C	T
rs1362063	Myeloid	HLA-B	0.041	0.032	0.1999	G	A
rs9257824	Myeloid	HLA-B	0.032	0.032	0.3162	T	G
rs9257825	Myeloid	HLA-B	0.034	0.032	0.2844	A	G
rs9257828	Myeloid	HLA-B	0.022	0.032	0.4868	C	T
rs9257829	Myeloid	HLA-B	0.034	0.032	0.2813	G	A
rs4713216	Myeloid	HLA-B	0.034	0.032	0.2808	A	G
rs4713217	Myeloid	HLA-B	0.034	0.032	0.2803	A	G
rs9257834	Myeloid	HLA-B	0.034	0.032	0.2796	G	T
rs4987411	Myeloid	HLA-B	0.034	0.032	0.2796	T	C
rs3128853	Myeloid	HLA-B	-0.085	0.083	0.3051	C	T
rs2073154	Myeloid	HLA-B	0.034	0.032	0.2788	C	G
rs2073153	Myeloid	HLA-B	0.034	0.032	0.2787	T	G
rs2073152	Myeloid	HLA-B	0.018	0.035	0.6103	C	G
rs2073151	Myeloid	HLA-B	0.034	0.032	0.2853	G	A
rs2073150	Myeloid	HLA-B	0.032	0.032	0.307	T	C
rs2073149	Myeloid	HLA-B	0.022	0.032	0.4805	A	T
rs7770882	Myeloid	HLA-B	0.022	0.032	0.4802	G	A
rs4713218	Myeloid	HLA-B	0.035	0.032	0.276	G	A
rs4713219	Myeloid	HLA-B	0.033	0.032	0.3048	T	G
rs2158279	Myeloid	HLA-B	0.035	0.032	0.2757	G	T
rs1024470	Myeloid	HLA-B	0.035	0.032	0.2749	C	T
rs1028411	Myeloid	HLA-B	0.035	0.032	0.272	T	G
rs4713220	Myeloid	HLA-B	0.033	0.032	0.3004	A	T
rs4711187	Myeloid	HLA-B	0.033	0.032	0.2998	C	T
rs9257836	Myeloid	HLA-B	0.035	0.032	0.2702	G	C
rs9257837	Myeloid	HLA-B	0.044	0.044	0.3262	C	T
rs9257838	Myeloid	HLA-B	0.033	0.032	0.2986	G	A
rs1819784	Myeloid	HLA-B	0.033	0.032	0.2979	T	C
rs9257842	Myeloid	HLA-B	0.035	0.032	0.2688	A	G
rs9405124	Myeloid	HLA-B	0.018	0.035	0.6141	A	G
rs2394606	Myeloid	HLA-B	0.033	0.032	0.2963	C	G
rs2394607	Myeloid	HLA-B	0.023	0.032	0.4665	T	C
rs1419634	Myeloid	HLA-B	0.033	0.032	0.2963	G	T
rs9257848	Myeloid	HLA-B	0.035	0.032	0.268	T	G
rs2894100	Myeloid	HLA-B	0.035	0.032	0.268	G	A
rs1362061	Myeloid	HLA-B	0.018	0.035	0.6141	G	C
rs1362060	Myeloid	HLA-B	0.031	0.032	0.3253	G	A
rs10946988	Myeloid	HLA-B	0.018	0.035	0.6141	T	A
rs994321	Myeloid	HLA-B	0.01	0.034	0.7669	G	A
rs2394608	Myeloid	HLA-B	0.019	0.035	0.595	T	C
rs1419633	Myeloid	HLA-B	0.025	0.032	0.4363	C	T
rs1419632	Myeloid	HLA-B	0.025	0.032	0.4359	A	C
rs406511	Myeloid	HLA-B	0.138	0.052	0.007644	C	G
rs389931	Myeloid	HLA-B	-0.051	0.061	0.3978	T	C
rs2097771	Myeloid	HLA-B	0.025	0.032	0.4283	A	G
rs12192194	Myeloid	HLA-B	0.001	0.034	0.9845	A	G
rs1544403	Myeloid	HLA-B	-0.115	0.085	0.176	A	G
rs720497	Myeloid	HLA-B	0.007	0.034	0.8296	G	C
rs1362073	Myeloid	HLA-B	0.001	0.034	0.9845	C	T
rs10807055	Myeloid	HLA-B	0.001	0.034	0.9845	T	C
rs3131024	Myeloid	HLA-B	0.029	0.048	0.545	T	C
rs1011985	Myeloid	HLA-B	0.065	0.043	0.1361	G	C
rs9393958	Myeloid	HLA-B	0.018	0.035	0.6183	A	G
rs12193979	Myeloid	HLA-B	0.017	0.035	0.624	A	C
rs3094562	Myeloid	HLA-B	0.015	0.034	0.6543	G	A
rs10807056	Myeloid	HLA-B	0.018	0.035	0.6141	A	G
rs2523421	Myeloid	HLA-B	-0.055	0.06	0.366	A	G
rs1419643	Myeloid	HLA-B	0	0.034	0.9945	T	G
rs1419642	Myeloid	HLA-B	0.006	0.034	0.8578	G	A
rs2746148	Myeloid	HLA-B	-0.066	0.07	0.3462	T	C
rs2074470	Myeloid	HLA-B	0.005	0.035	0.8748	G	A
rs9257857	Myeloid	HLA-B	0.071	0.044	0.1092	C	T
rs7770592	Myeloid	HLA-B	0.001	0.034	0.9845	C	A
rs10946990	Myeloid	HLA-B	0.017	0.035	0.624	T	C
rs3128851	Myeloid	HLA-B	0.015	0.034	0.67	T	C
rs7349908	Myeloid	HLA-B	0.017	0.035	0.6285	T	A
rs9295805	Myeloid	HLA-B	0.017	0.035	0.6302	C	T
rs2394609	Myeloid	HLA-B	0	0.034	0.9928	G	T
rs3131025	Myeloid	HLA-B	0.015	0.034	0.6696	A	G
rs7349863	Myeloid	HLA-B	0.012	0.035	0.7284	C	T
rs3117191	Myeloid	HLA-B	0.072	0.042	0.08659	T	C
rs9257858	Myeloid	HLA-B	0.015	0.04	0.702	G	C
rs16894908	Myeloid	HLA-B	-0.153	0.087	0.07837	C	T
rs16894909	Myeloid	HLA-B	-0.153	0.087	0.07837	C	T
rs3094561	Myeloid	HLA-B	0.001	0.032	0.9737	T	G
rs55740552	Myeloid	HLA-B	0.08	0.067	0.2333	T	G
rs2074469	Myeloid	HLA-B	0.044	0.041	0.2828	T	C
rs10946992	Myeloid	HLA-B	-0.153	0.087	0.07837	T	C
rs6913659	Myeloid	HLA-B	-0.104	0.122	0.3927	C	T
rs3117193	Myeloid	HLA-B	-0.01	0.032	0.7556	T	C
rs1535039	Myeloid	HLA-B	0.146	0.053	0.005718	T	C
rs16894919	Myeloid	HLA-B	-0.137	0.084	0.1032	G	T
rs60194987	Myeloid	HLA-B	-0.146	0.086	0.09278	C	T
rs7738722	Myeloid	HLA-B	-0.123	0.086	0.1532	A	G
rs7739243	Myeloid	HLA-B	-0.123	0.086	0.1532	A	G
rs16894932	Myeloid	HLA-B	-0.123	0.086	0.1532	A	G
rs2523443	Myeloid	HLA-B	0.146	0.053	0.005718	C	A
rs6906897	Myeloid	HLA-B	-0.123	0.086	0.1532	C	T
rs2523442	Myeloid	HLA-B	-0.033	0.038	0.3825	T	C
rs72831442	Myeloid	HLA-B	-0.083	0.062	0.1836	A	G
rs3094574	Myeloid	HLA-B	0.01	0.032	0.7673	A	G
rs9257863	Myeloid	HLA-B	0.062	0.044	0.1595	T	G
rs3117194	Myeloid	HLA-B	0.005	0.032	0.8826	T	C
rs2021729	Myeloid	HLA-B	-0.058	0.037	0.1201	G	A
rs2073148	Myeloid	HLA-B	-0.07	0.084	0.4002	T	C
rs1345228	Myeloid	HLA-B	0.053	0.043	0.2239	A	G
rs2107192	Myeloid	HLA-B	-0.058	0.037	0.1179	G	A
rs2107191	Myeloid	HLA-B	0.005	0.032	0.8692	C	T
rs4713226	Myeloid	HLA-B	0.028	0.054	0.601	G	A
rs2746149	Myeloid	HLA-B	0.116	0.052	0.025	T	C
rs2206853	Myeloid	HLA-B	0.144	0.052	0.006292	C	T
rs35724348	Myeloid	HLA-B	-0.117	0.085	0.1722	G	A
rs16894948	Myeloid	HLA-B	-0.07	0.084	0.4002	G	A
rs12206077	Myeloid	HLA-B	0.027	0.036	0.458	G	A
rs2746150	Myeloid	HLA-B	0.146	0.053	0.005718	C	T
rs2523444	Myeloid	HLA-B	-0.043	0.069	0.5372	G	A
rs58211986	Myeloid	HLA-B	-0.094	0.091	0.3026	T	G
rs7769924	Myeloid	HLA-B	-0.094	0.091	0.3026	T	C
rs1233495	Myeloid	HLA-B	0.09	0.036	0.0134	G	A
rs6925408	Myeloid	HLA-B	-0.094	0.091	0.3026	A	G
rs3094573	Myeloid	HLA-B	0.007	0.032	0.8343	G	T
rs7771335	Myeloid	HLA-B	-0.094	0.091	0.3026	A	G
rs2107189	Myeloid	HLA-B	-0.094	0.091	0.3026	G	A
rs17415601	Myeloid	HLA-B	0.08	0.067	0.2358	A	G
rs10484547	Myeloid	HLA-B	-0.08	0.092	0.3847	G	C
rs16894964	Myeloid	HLA-B	-0.078	0.094	0.4085	T	C
rs1233494	Myeloid	HLA-B	0.143	0.052	0.006371	T	C
rs2066951	Myeloid	HLA-B	-0.094	0.091	0.3026	T	G
rs17184114	Myeloid	HLA-B	-0.078	0.094	0.4085	A	G
rs1233493	Myeloid	HLA-B	0.1	0.05	0.04717	A	G
rs1233492	Myeloid	HLA-B	-0.054	0.037	0.1436	A	G
rs3128844	Myeloid	HLA-B	0.007	0.032	0.8332	G	C
rs1233491	Myeloid	HLA-B	0.146	0.053	0.005718	G	C
rs1233490	Myeloid	HLA-B	-0.061	0.037	0.1043	A	G
rs1233489	Myeloid	HLA-B	0.146	0.053	0.005718	T	A
rs2746147	Myeloid	HLA-B	-0.059	0.037	0.1136	G	A
rs1345227	Myeloid	HLA-B	-0.012	0.032	0.7071	C	T
rs35634518	Myeloid	HLA-B	-0.122	0.086	0.1547	G	A
rs1233487	Myeloid	HLA-B	0.089	0.036	0.01449	A	G
rs9257873	Myeloid	HLA-B	0.062	0.044	0.1618	T	G
rs1233486	Myeloid	HLA-B	-0.055	0.037	0.1422	G	A
rs1234843	Myeloid	HLA-B	-0.055	0.036	0.1279	T	C
rs1233485	Myeloid	HLA-B	-0.064	0.036	0.0741	T	C
rs3131019	Myeloid	HLA-B	-0.011	0.032	0.7419	C	A
rs757256	Myeloid	HLA-B	-0.025	0.032	0.42	C	T
rs3130858	Myeloid	HLA-B	-0.073	0.077	0.3453	C	A
rs9257874	Myeloid	HLA-B	0.05	0.044	0.2531	C	T
rs3130860	Myeloid	HLA-B	-0.029	0.032	0.3675	C	A
rs734959	Myeloid	HLA-B	-0.009	0.032	0.7734	G	A
rs734961	Myeloid	HLA-B	0.05	0.044	0.2532	G	T
rs734960	Myeloid	HLA-B	0.05	0.044	0.2532	C	T
rs1002187	Myeloid	HLA-B	0.002	0.032	0.9517	G	C
rs1233482	Myeloid	HLA-B	-0.053	0.037	0.1562	C	A
rs3131020	Myeloid	HLA-B	-0.03	0.031	0.3446	C	T
rs3131021	Myeloid	HLA-B	0.001	0.032	0.9854	A	G
rs3128847	Myeloid	HLA-B	0.019	0.047	0.6829	T	C
rs9257877	Myeloid	HLA-B	0.001	0.053	0.9853	G	T
rs3131022	Myeloid	HLA-B	-0.027	0.032	0.3886	C	G
rs1557820	Myeloid	HLA-B	-0.028	0.032	0.382	C	T
rs1557819	Myeloid	HLA-B	-0.028	0.032	0.3712	A	C
rs4959120	Myeloid	HLA-B	0.014	0.056	0.7984	G	C
rs1233480	Myeloid	HLA-B	0.095	0.049	0.05116	C	T
rs2107188	Myeloid	HLA-B	-0.027	0.032	0.3874	G	C
rs2158281	Myeloid	HLA-B	-0.028	0.032	0.3694	C	G
rs1233478	Myeloid	HLA-B	0.021	0.04	0.6011	G	T
rs2285792	Myeloid	HLA-B	0.053	0.044	0.2282	A	G
rs2285791	Myeloid	HLA-B	0.051	0.044	0.2477	C	T
rs1010408	Myeloid	HLA-B	-0.033	0.031	0.2927	T	A
rs3094572	Myeloid	HLA-B	-0.009	0.032	0.7721	T	C
rs1010409	Myeloid	HLA-B	-0.033	0.031	0.2929	G	A
rs1362075	Myeloid	HLA-B	-0.009	0.032	0.769	A	G
rs17184164	Myeloid	HLA-B	0.079	0.067	0.2385	A	T
rs2523433	Myeloid	HLA-B	-0.064	0.037	0.08434	C	T
rs3130852	Myeloid	HLA-B	-0.009	0.032	0.769	A	G
rs1592412	Myeloid	HLA-B	-0.008	0.032	0.8031	T	G
rs1592411	Myeloid	HLA-B	-0.033	0.032	0.3013	C	T
rs1592410	Myeloid	HLA-B	-0.033	0.032	0.3013	C	T
rs1015869	Myeloid	HLA-B	-0.033	0.032	0.3017	G	A
rs9257887	Myeloid	HLA-B	0.047	0.043	0.2801	G	A
rs1015868	Myeloid	HLA-B	-0.033	0.032	0.3021	C	T
rs2189372	Myeloid	HLA-B	-0.033	0.031	0.2996	A	G
rs2859876	Myeloid	HLA-B	-0.031	0.032	0.3199	G	C
rs3094565	Myeloid	HLA-B	-0.033	0.031	0.3001	G	A
rs9257888	Myeloid	HLA-B	0.045	0.043	0.295	C	T
rs3094564	Myeloid	HLA-B	-0.008	0.032	0.7982	C	T
rs9257890	Myeloid	HLA-B	0.059	0.044	0.181	C	T
rs2523430	Myeloid	HLA-B	-0.056	0.031	0.07485	G	A
rs2745400	Myeloid	HLA-B	0.014	0.031	0.6617	A	G
rs2523429	Myeloid	HLA-B	0.022	0.031	0.4831	G	T
rs2745401	Myeloid	HLA-B	0.011	0.032	0.73	A	G
rs1419644	Myeloid	HLA-B	-0.11	0.093	0.2399	A	T
rs724078	Myeloid	HLA-B	-0.065	0.034	0.05435	G	A
rs969931	Myeloid	HLA-B	0.014	0.031	0.6482	T	G
rs6933331	Myeloid	HLA-B	-0.083	0.124	0.5018	G	A
rs2745406	Myeloid	HLA-B	0.014	0.031	0.6618	T	C
rs6939431	Myeloid	HLA-B	0.081	0.12	0.5012	G	A
rs1233427	Myeloid	HLA-B	0.034	0.032	0.283	C	T
rs9501677	Myeloid	HLA-B	-0.156	0.086	0.07005	G	A
rs1233426	Myeloid	HLA-B	0.034	0.032	0.283	C	T
rs1233425	Myeloid	HLA-B	0.014	0.031	0.6479	G	C
rs362546	Myeloid	HLA-B	0.035	0.032	0.2678	T	C
rs909968	Myeloid	HLA-B	0.035	0.032	0.2738	C	T
rs909967	Myeloid	HLA-B	0.014	0.031	0.6479	T	C
rs886381	Myeloid	HLA-B	-0.053	0.037	0.1552	C	T
rs1233422	Myeloid	HLA-B	0.035	0.032	0.2678	T	C
rs9468551	Myeloid	HLA-B	-0.15	0.086	0.08105	C	T
rs9968	Myeloid	HLA-B	0.037	0.031	0.2351	C	G
rs1233421	Myeloid	HLA-B	0.022	0.031	0.4841	C	A
rs1233420	Myeloid	HLA-B	0.016	0.031	0.6133	A	G
rs2223611	Myeloid	HLA-B	0.027	0.031	0.3775	G	A
rs419957	Myeloid	HLA-B	0.037	0.031	0.2337	G	C
rs414282	Myeloid	HLA-B	0.044	0.032	0.1696	T	C
rs362514	Myeloid	HLA-B	0.027	0.031	0.3775	C	T
rs446198	Myeloid	HLA-B	0.037	0.031	0.2337	C	T
rs6931702	Myeloid	HLA-B	-0.142	0.122	0.2457	G	A
rs414390	Myeloid	HLA-B	0.016	0.031	0.6128	G	A
rs362540	Myeloid	HLA-B	0.016	0.031	0.6012	G	A
rs3025657	Myeloid	HLA-B	-0.142	0.122	0.2457	A	C
rs2534795	Myeloid	HLA-B	-0.052	0.037	0.1555	C	T
rs60219685	Myeloid	HLA-B	-0.142	0.122	0.2457	A	G
rs1233417	Myeloid	HLA-B	-0.016	0.037	0.6605	C	T
rs3130856	Myeloid	HLA-B	-0.042	0.038	0.2698	T	C
rs426595	Myeloid	HLA-B	0.037	0.031	0.2328	G	A
rs1233413	Myeloid	HLA-B	0.016	0.031	0.608	A	G
rs407161	Myeloid	HLA-B	0.013	0.031	0.6641	A	G
rs398616	Myeloid	HLA-B	0.037	0.031	0.2328	C	T
rs73402788	Myeloid	HLA-B	-0.142	0.122	0.2457	T	C
rs3094575	Myeloid	HLA-B	-0.034	0.037	0.3547	T	C
rs387659	Myeloid	HLA-B	0.016	0.031	0.6086	A	G
rs3094576	Myeloid	HLA-B	-0.066	0.046	0.1562	A	C
rs376681	Myeloid	HLA-B	0.031	0.031	0.3279	A	G
rs365488	Myeloid	HLA-B	0.009	0.031	0.7817	A	G
rs2745411	Myeloid	HLA-B	0.004	0.032	0.8965	G	A
rs417374	Myeloid	HLA-B	0.009	0.031	0.7817	C	T
rs9368606	Myeloid	HLA-B	0.024	0.041	0.5565	A	C
rs399166	Myeloid	HLA-B	-0.034	0.031	0.2708	C	A
rs453658	Myeloid	HLA-B	-0.034	0.031	0.2708	G	A
rs11724	Myeloid	HLA-B	-0.034	0.031	0.2708	C	G
rs389419	Myeloid	HLA-B	0.14	0.052	0.007486	C	T
rs378956	Myeloid	HLA-B	-0.009	0.031	0.7647	T	C
rs444013	Myeloid	HLA-B	-0.034	0.031	0.2708	G	C
rs2076485	Myeloid	HLA-B	-0.043	0.037	0.247	A	G
rs404240	Myeloid	HLA-B	0.14	0.052	0.007406	A	G
rs2534790	Myeloid	HLA-B	-0.043	0.037	0.247	G	T
rs362536	Myeloid	HLA-B	-0.007	0.031	0.8225	T	C
rs64036	Myeloid	HLA-B	-0.205	0.084	0.01483	C	A
rs362513	Myeloid	HLA-B	-0.041	0.032	0.1974	G	A
rs362533	Myeloid	HLA-B	0.093	0.077	0.2265	G	C
rs995185	Myeloid	HLA-B	0.031	0.037	0.4063	A	T
rs362532	Myeloid	HLA-B	-0.082	0.102	0.4193	A	G
rs362531	Myeloid	HLA-B	-0.082	0.109	0.4494	G	A
rs362512	Myeloid	HLA-B	-0.006	0.031	0.8428	A	G
rs362511	Myeloid	HLA-B	-0.039	0.041	0.339	A	G
rs362529	Myeloid	HLA-B	0.007	0.044	0.8782	C	T
rs459970	Myeloid	HLA-B	-0.055	0.063	0.3846	G	A
rs362527	Myeloid	HLA-B	0.014	0.073	0.8522	A	G
rs388234	Myeloid	HLA-B	-0.03	0.034	0.3726	T	C
rs3094577	Myeloid	HLA-B	-0.001	0.033	0.9819	A	G
rs3117072	Myeloid	HLA-B	-0.005	0.033	0.8712	T	C
rs12525160	Myeloid	HLA-B	0.025	0.043	0.5646	G	A
rs4449657	Myeloid	HLA-B	0.024	0.043	0.5781	T	C
rs1119080	Myeloid	HLA-B	-0.029	0.034	0.3864	A	G
rs1119079	Myeloid	HLA-B	-0.028	0.034	0.4025	T	C
rs1235162	Myeloid	HLA-B	0.179	0.052	0.0005592	A	G
rs1233400	Myeloid	HLA-B	-0.085	0.046	0.06326	G	A
rs1003582	Myeloid	HLA-B	-0.077	0.031	0.01442	C	G
rs1233399	Myeloid	HLA-B	-0.088	0.041	0.03128	G	A
rs3025652	Myeloid	HLA-B	0.024	0.043	0.5784	G	A
rs3025651	Myeloid	HLA-B	0.044	0.071	0.5398	T	G
rs28986293	Myeloid	HLA-B	0.024	0.043	0.5784	C	T
rs1003581	Myeloid	HLA-B	0.038	0.042	0.3655	G	A
rs982558	Myeloid	HLA-B	-0.073	0.046	0.1106	G	A
rs362510	Myeloid	HLA-B	-0.088	0.041	0.03158	C	T
rs362509	Myeloid	HLA-B	-0.028	0.034	0.4117	A	T
rs3025650	Myeloid	HLA-B	0.03	0.068	0.6587	T	C
rs362525	Myeloid	HLA-B	0.028	0.043	0.5068	T	G
rs12528017	Myeloid	HLA-B	0.027	0.063	0.674	A	C
rs3117073	Myeloid	HLA-B	-0.051	0.036	0.1508	G	A
rs362522	Myeloid	HLA-B	-0.018	0.037	0.6207	C	T
rs362523	Myeloid	HLA-B	-0.059	0.044	0.1852	G	A
rs34927823	Myeloid	HLA-B	-0.052	0.047	0.2641	C	G
rs1233397	Myeloid	HLA-B	-0.022	0.038	0.5629	A	G
rs28986296	Myeloid	HLA-B	0.037	0.064	0.5625	A	G
rs1233396	Myeloid	HLA-B	0.12	0.048	0.01224	G	A
rs926552	Myeloid	HLA-B	0.116	0.048	0.01543	G	A
rs9257921	Myeloid	HLA-B	0.149	0.074	0.04468	T	C
rs6936331	Myeloid	HLA-B	-0.07	0.087	0.4259	C	T
rs1233394	Myeloid	HLA-B	-0.059	0.048	0.214	C	A
rs12530421	Myeloid	HLA-B	0.053	0.063	0.4049	A	C
rs28359960	Myeloid	HLA-B	-0.076	0.079	0.3371	C	T
rs1233392	Myeloid	HLA-B	-0.059	0.048	0.214	G	A
rs1233391	Myeloid	HLA-B	-0.01	0.04	0.8064	T	C
rs28986300	Myeloid	HLA-B	0.069	0.062	0.2669	A	G
rs1233390	Myeloid	HLA-B	-0.046	0.047	0.3231	G	A
rs1233389	Myeloid	HLA-B	-0.046	0.047	0.3231	G	T
rs115090910	Myeloid	HLA-B	-0.132	0.103	0.2027	G	A
rs1233388	Myeloid	HLA-B	-0.01	0.039	0.7917	A	G
rs17184367	Myeloid	HLA-B	-0.012	0.037	0.7398	A	G
rs3095275	Myeloid	HLA-B	-0.011	0.041	0.7892	A	G
rs2235698	Myeloid	HLA-B	-0.012	0.037	0.737	A	G
rs362521	Myeloid	HLA-B	0.052	0.064	0.4229	C	T
rs1233386	Myeloid	HLA-B	-0.059	0.048	0.2163	C	T
rs362520	Myeloid	HLA-B	0.099	0.077	0.1974	A	G
rs1233384	Myeloid	HLA-B	-0.059	0.048	0.2163	C	T
rs28359962	Myeloid	HLA-B	-0.076	0.078	0.3334	G	T
rs17508548	Myeloid	HLA-B	-0.03	0.046	0.5074	T	G
rs28893513	Myeloid	HLA-B	-0.03	0.046	0.5074	A	G
rs3095273	Myeloid	HLA-B	-0.042	0.035	0.2298	A	G
rs3025646	Myeloid	HLA-B	0.032	0.063	0.6121	T	C
rs28986305	Myeloid	HLA-B	0.038	0.063	0.5448	A	G
rs28986306	Myeloid	HLA-B	0.032	0.063	0.6121	C	A
rs3025645	Myeloid	HLA-B	0.038	0.063	0.5448	T	A
rs362518	Myeloid	HLA-B	-0.03	0.046	0.5074	T	C
rs3025643	Myeloid	HLA-B	-0.043	0.035	0.2181	A	G
rs3025640	Myeloid	HLA-B	-0.047	0.076	0.5347	C	T
rs2267633	Myeloid	HLA-B	-0.03	0.046	0.5074	A	G
rs2076483	Myeloid	HLA-B	-0.03	0.046	0.5074	A	G
rs10946999	Myeloid	HLA-B	-0.068	0.052	0.1889	G	T
rs740884	Myeloid	HLA-B	-0.021	0.072	0.7734	C	T
rs29267	Myeloid	HLA-B	-0.03	0.046	0.5074	G	A
rs740883	Myeloid	HLA-B	-0.111	0.052	0.03169	A	T
rs740882	Myeloid	HLA-B	-0.111	0.052	0.03169	C	T
rs881284	Myeloid	HLA-B	-0.111	0.052	0.03169	C	T
rs29261	Myeloid	HLA-B	-0.111	0.052	0.03169	A	G
rs29230	Myeloid	HLA-B	-0.046	0.041	0.267	A	G
rs29263	Myeloid	HLA-B	-0.111	0.052	0.03169	G	A
rs29262	Myeloid	HLA-B	-0.111	0.052	0.03169	A	G
rs29258	Myeloid	HLA-B	-0.111	0.052	0.03169	C	T
rs29259	Myeloid	HLA-B	-0.046	0.041	0.267	A	G
rs29257	Myeloid	HLA-B	-0.111	0.052	0.03169	A	G
rs28359965	Myeloid	HLA-B	-0.076	0.078	0.3334	G	C
rs29255	Myeloid	HLA-B	0.034	0.063	0.5883	A	C
rs28359967	Myeloid	HLA-B	-0.111	0.052	0.03169	G	T
rs29253	Myeloid	HLA-B	-0.111	0.052	0.03169	A	G
rs29227	Myeloid	HLA-B	-0.111	0.052	0.03169	G	T
rs29226	Myeloid	HLA-B	-0.111	0.052	0.03169	T	G
rs29225	Myeloid	HLA-B	-0.111	0.052	0.03169	A	G
rs17854217	Myeloid	HLA-B	-0.111	0.052	0.03169	A	G
rs3025632	Myeloid	HLA-B	-0.075	0.077	0.3305	C	T
rs28359968	Myeloid	HLA-B	-0.075	0.077	0.3305	T	A
rs28359971	Myeloid	HLA-B	-0.111	0.052	0.03169	A	C
rs16867690	Myeloid	HLA-B	-0.111	0.052	0.03169	C	T
rs28359975	Myeloid	HLA-B	-0.111	0.052	0.03169	A	G
rs41291766	Myeloid	HLA-B	0.034	0.063	0.5883	C	T
rs6919973	Myeloid	HLA-B	-0.111	0.052	0.03169	C	T
rs29246	Myeloid	HLA-B	-0.075	0.077	0.3307	A	G
rs29223	Myeloid	HLA-B	-0.111	0.052	0.03169	A	C
rs29221	Myeloid	HLA-B	-0.029	0.037	0.436	C	G
rs29220	Myeloid	HLA-B	-0.037	0.036	0.3053	C	G
rs3025629	Myeloid	HLA-B	-0.08	0.08	0.3166	A	T
rs3828923	Myeloid	HLA-B	0.061	0.066	0.357	C	T
rs29222	Myeloid	HLA-B	-0.113	0.052	0.02977	A	C
rs2267635	Myeloid	HLA-B	0.034	0.063	0.5883	T	C
rs28359982	Myeloid	HLA-B	-0.111	0.052	0.03169	T	C
rs17178014	Myeloid	HLA-B	-0.111	0.052	0.03166	T	G
rs715044	Myeloid	HLA-B	0.034	0.063	0.5883	G	T
rs41291770	Myeloid	HLA-B	-0.04	0.046	0.3838	T	C
rs2021749	Myeloid	HLA-B	-0.111	0.052	0.03164	G	A
rs29243	Myeloid	HLA-B	-0.083	0.131	0.5277	G	A
rs1805056	Myeloid	HLA-B	-0.074	0.077	0.3403	G	A
rs3129081	Myeloid	HLA-B	0.058	0.043	0.1773	C	T
rs444189	Myeloid	HLA-B	0.007	0.032	0.8369	T	G
rs3095266	Myeloid	HLA-B	0.086	0.039	0.02908	G	A
rs6928280	Myeloid	HLA-B	0.005	0.078	0.9501	A	G
rs29218	Myeloid	HLA-B	0.072	0.039	0.06107	A	G
rs29240	Myeloid	HLA-B	-0.045	0.079	0.5657	A	G
rs3025623	Myeloid	HLA-B	-0.045	0.079	0.5657	G	A
rs29238	Myeloid	HLA-B	-0.045	0.079	0.5657	A	C
rs1233375	Myeloid	HLA-B	-0.014	0.038	0.715	C	T
rs1233374	Myeloid	HLA-B	-0.093	0.05	0.06253	T	C
rs9257927	Myeloid	HLA-B	0.165	0.101	0.1011	C	G
rs3117289	Myeloid	HLA-B	0.086	0.039	0.02873	A	G
rs29273	Myeloid	HLA-B	0.057	0.042	0.1742	G	C
rs29233	Myeloid	HLA-B	-0.143	0.063	0.02371	C	G
rs29232	Myeloid	HLA-B	0.033	0.033	0.3142	C	T
rs3131854	Myeloid	HLA-B	0.025	0.039	0.5254	T	C
rs3130249	Myeloid	HLA-B	0.085	0.039	0.03107	G	T
rs9257928	Myeloid	HLA-B	0.047	0.042	0.2624	C	T
rs3129073	Myeloid	HLA-B	0.083	0.039	0.03462	A	G
rs439812	Myeloid	HLA-B	-0.014	0.038	0.7154	T	C
rs29270	Myeloid	HLA-B	-0.057	0.07	0.4173	T	C
rs29269	Myeloid	HLA-B	0.056	0.042	0.1772	C	T
rs29272	Myeloid	HLA-B	-0.026	0.074	0.7194	G	T
rs29231	Myeloid	HLA-B	0.035	0.041	0.3997	C	T
rs29254	Myeloid	HLA-B	-0.142	0.063	0.02398	T	C
rs29228	Myeloid	HLA-B	0.084	0.039	0.03307	G	A
rs29235	Myeloid	HLA-B	-0.009	0.077	0.9108	T	C
rs29234	Myeloid	HLA-B	-0.021	0.073	0.7686	A	C
rs9468571	Myeloid	HLA-B	-0.021	0.073	0.7686	T	C
rs3130250	Myeloid	HLA-B	0.058	0.044	0.19	A	G
rs9461541	Myeloid	HLA-B	-0.021	0.073	0.7686	A	G
rs2252711	Myeloid	HLA-B	-0.016	0.038	0.6768	T	C
rs9257932	Myeloid	HLA-B	0.142	0.1	0.1551	T	C
rs16895223	Myeloid	HLA-B	-0.098	0.045	0.02744	C	G
rs386442913	Myeloid	HLA-B	0.048	0.088	0.5877	C	T
rs3135050	Myeloid	HLA-B	0.052	0.043	0.2239	T	C
rs2535260	Myeloid	HLA-B	0.034	0.04	0.3994	C	G
rs3117286	Myeloid	HLA-B	0.042	0.096	0.6598	T	C
rs2857783	Myeloid	HLA-B	0.045	0.109	0.6817	T	C
rs2535256	Myeloid	HLA-B	0.045	0.109	0.6817	A	C
rs2535255	Myeloid	HLA-B	0.045	0.109	0.6817	G	A
rs3130252	Myeloid	HLA-B	0.052	0.043	0.2253	C	T
rs2256266	Myeloid	HLA-B	-0.023	0.038	0.5332	C	T
rs2857784	Myeloid	HLA-B	0.045	0.109	0.6817	G	A
rs6905408	Myeloid	HLA-B	0.177	0.092	0.05497	C	T
rs2857766	Myeloid	HLA-B	-0.024	0.038	0.5235	G	C
rs3130253	Myeloid	HLA-B	-0.022	0.057	0.7044	A	G
rs2857767	Myeloid	HLA-B	0.027	0.097	0.7787	C	G
rs2535250	Myeloid	HLA-B	0.027	0.097	0.7787	G	A
rs2857768	Myeloid	HLA-B	0.045	0.109	0.6817	T	C
rs2535249	Myeloid	HLA-B	-0.029	0.09	0.749	A	G
rs2857770	Myeloid	HLA-B	0.027	0.097	0.7787	C	T
rs2535248	Myeloid	HLA-B	0.027	0.097	0.7787	A	G
rs2857771	Myeloid	HLA-B	0.027	0.097	0.7787	T	C
rs2071652	Myeloid	HLA-B	0.177	0.092	0.05514	C	T
rs1318631	Myeloid	HLA-B	-0.023	0.038	0.5359	G	A
rs926827	Myeloid	HLA-B	0.021	0.11	0.85	C	T
rs2071653	Myeloid	HLA-B	0.018	0.039	0.6459	T	C
rs926828	Myeloid	HLA-B	0.021	0.11	0.85	G	A
rs9257936	Myeloid	HLA-B	0.118	0.052	0.02229	C	T
rs2535241	Myeloid	HLA-B	0.021	0.11	0.85	T	A
rs61730330	Myeloid	HLA-B	-0.215	0.076	0.005043	G	A
rs2747419	Myeloid	HLA-B	0.055	0.108	0.6104	G	T
rs9257940	Myeloid	HLA-B	0.176	0.092	0.05639	A	G
rs378596	Myeloid	HLA-B	0.045	0.109	0.6817	A	C
rs375984	Myeloid	HLA-B	0.091	0.037	0.01495	C	T
rs2535238	Myeloid	HLA-B	0.091	0.037	0.01495	C	A
rs2747421	Myeloid	HLA-B	0.091	0.037	0.01495	G	C
rs387603	Myeloid	HLA-B	0.045	0.109	0.6817	C	A
rs3129063	Myeloid	HLA-B	0.091	0.039	0.01906	C	A
rs387642	Myeloid	HLA-B	0.089	0.038	0.01866	C	T
rs396660	Myeloid	HLA-B	0.026	0.033	0.4337	C	T
rs445150	Myeloid	HLA-B	0.026	0.033	0.4337	T	C
rs3870968	Myeloid	HLA-B	-0.136	0.063	0.03125	G	T
rs417764	Myeloid	HLA-B	0.091	0.037	0.01502	G	A
rs2747429	Myeloid	HLA-B	0.091	0.037	0.01495	T	C
rs3129057	Myeloid	HLA-B	0.025	0.032	0.4407	C	T
rs2747430	Myeloid	HLA-B	0.026	0.033	0.4337	G	A
rs3129054	Myeloid	HLA-B	-0.051	0.035	0.1457	C	T
rs3129051	Myeloid	HLA-B	0.045	0.109	0.6817	T	A
rs398931	Myeloid	HLA-B	0.045	0.109	0.6817	G	C
rs423281	Myeloid	HLA-B	0.045	0.109	0.6817	G	A
rs385743	Myeloid	HLA-B	0.045	0.109	0.6817	C	T
rs2535236	Myeloid	HLA-B	-0.055	0.035	0.1141	C	T
rs2747436	Myeloid	HLA-B	-0.054	0.035	0.1214	T	C
rs2747437	Myeloid	HLA-B	0.039	0.108	0.7216	G	T
rs3117292	Myeloid	HLA-B	-0.086	0.034	0.01063	A	G
rs9257985	Myeloid	HLA-B	0.124	0.079	0.1197	A	G
rs9257986	Myeloid	HLA-B	0.165	0.091	0.0704	C	G
rs2747439	Myeloid	HLA-B	0.045	0.109	0.6817	A	T
rs3129045	Myeloid	HLA-B	-0.048	0.034	0.1642	C	A
rs3095288	Myeloid	HLA-B	-0.048	0.034	0.1642	T	C
rs2747442	Myeloid	HLA-B	-0.054	0.035	0.125	A	G
rs2747443	Myeloid	HLA-B	-0.054	0.035	0.1214	A	G
rs2747444	Myeloid	HLA-B	0.045	0.109	0.6817	T	G
rs3117294	Myeloid	HLA-B	-0.047	0.034	0.1686	T	G
rs2747445	Myeloid	HLA-B	0.021	0.11	0.85	C	A
rs3117299	Myeloid	HLA-B	0.095	0.038	0.01263	A	C
rs3095286	Myeloid	HLA-B	-0.054	0.035	0.125	C	T
rs3095285	Myeloid	HLA-B	0.014	0.041	0.7264	T	C
rs2747450	Myeloid	HLA-B	0.045	0.109	0.6817	A	G
rs4959123	Myeloid	HLA-B	-0.024	0.038	0.5216	T	A
rs3117300	Myeloid	HLA-B	0.045	0.109	0.6817	G	A
rs3117301	Myeloid	HLA-B	0.095	0.037	0.009994	C	T
rs3117302	Myeloid	HLA-B	0.045	0.109	0.6817	C	T
rs2747451	Myeloid	HLA-B	-0.013	0.037	0.7219	A	G
rs2747452	Myeloid	HLA-B	0.045	0.109	0.6817	A	G
rs2747453	Myeloid	HLA-B	0.045	0.043	0.2961	T	C
rs2747454	Myeloid	HLA-B	-0.003	0.038	0.9327	G	A
rs2747455	Myeloid	HLA-B	0.027	0.042	0.5181	G	A
rs2535232	Myeloid	HLA-B	0.045	0.109	0.6817	T	C
rs2747456	Myeloid	HLA-B	0.095	0.037	0.009994	T	G
rs2747457	Myeloid	HLA-B	0.095	0.037	0.009994	T	G
rs2747458	Myeloid	HLA-B	0.045	0.109	0.6817	A	G
rs2747459	Myeloid	HLA-B	0.045	0.109	0.6817	A	G
rs2747460	Myeloid	HLA-B	0.095	0.037	0.009994	C	T
rs2747464	Myeloid	HLA-B	0.045	0.109	0.6817	C	A
rs2747466	Myeloid	HLA-B	0.045	0.109	0.6817	A	G
rs3129039	Myeloid	HLA-B	0.095	0.038	0.01263	G	A
rs3117317	Myeloid	HLA-B	0.027	0.032	0.4063	A	G
rs2079895	Myeloid	HLA-B	0.003	0.038	0.9437	C	A
rs2894113	Myeloid	HLA-B	0.031	0.032	0.3368	A	T
rs3094736	Myeloid	HLA-B	0.031	0.032	0.3368	T	A
rs3129029	Myeloid	HLA-B	0.024	0.041	0.5581	G	T
rs3131888	Myeloid	HLA-B	0.081	0.031	0.009725	T	C
rs3129090	Myeloid	HLA-B	0.045	0.043	0.2961	C	T
rs3116807	Myeloid	HLA-B	0.038	0.032	0.2357	A	G
rs386579911	Myeloid	HLA-B	-0.03	0.036	0.406	G	A
rs3129087	Myeloid	HLA-B	0.064	0.042	0.125	C	T
rs3131887	Myeloid	HLA-B	-0.008	0.037	0.8366	T	G
rs3131886	Myeloid	HLA-B	0.076	0.031	0.01547	T	C
rs3131879	Myeloid	HLA-B	0.025	0.042	0.5479	A	C
rs3116806	Myeloid	HLA-B	0.075	0.031	0.01665	A	C
rs3131875	Myeloid	HLA-B	0.046	0.032	0.1519	T	C
rs3129080	Myeloid	HLA-B	0.075	0.031	0.01665	G	A
rs9258074	Myeloid	HLA-B	0.081	0.036	0.02416	T	C
rs7776082	Myeloid	HLA-B	0.076	0.031	0.01547	G	A
rs9258089	Myeloid	HLA-B	0.076	0.031	0.01547	G	A
rs3116802	Myeloid	HLA-B	0.081	0.036	0.02416	A	G
rs9258093	Myeloid	HLA-B	0.025	0.042	0.5479	A	G
rs9258094	Myeloid	HLA-B	0.025	0.042	0.5479	C	G
rs3129070	Myeloid	HLA-B	0.081	0.036	0.02416	C	T
rs3129066	Myeloid	HLA-B	0.081	0.036	0.02416	A	G
rs3131873	Myeloid	HLA-B	0.081	0.036	0.02416	T	A
rs9258102	Myeloid	HLA-B	0.025	0.042	0.5479	T	C
rs9258103	Myeloid	HLA-B	0.085	0.036	0.01924	C	T
rs3116799	Myeloid	HLA-B	0.081	0.037	0.02915	T	G
rs3129064	Myeloid	HLA-B	0.076	0.031	0.01547	C	T
rs2158290	Myeloid	HLA-B	0.081	0.036	0.02416	C	T
rs9258114	Myeloid	HLA-B	0.025	0.042	0.5479	C	A
rs6911622	Myeloid	HLA-B	-0.059	0.069	0.389	C	T
rs2107203	Myeloid	HLA-B	0.081	0.036	0.02416	G	A
rs3131871	Myeloid	HLA-B	0.081	0.036	0.02416	T	C
rs3131870	Myeloid	HLA-B	0.081	0.036	0.02416	G	T
rs6456990	Myeloid	HLA-B	0.025	0.042	0.5479	T	C
rs3129056	Myeloid	HLA-B	0.081	0.036	0.02416	A	G
rs3129055	Myeloid	HLA-B	0.081	0.036	0.02416	A	G
rs12661228	Myeloid	HLA-B	-0.014	0.037	0.7044	C	T
rs3129052	Myeloid	HLA-B	0.07	0.033	0.0361	A	G
rs6456993	Myeloid	HLA-B	0.025	0.042	0.5479	G	A
rs9468589	Myeloid	HLA-B	-0.104	0.047	0.02538	G	T
rs9258117	Myeloid	HLA-B	0.046	0.042	0.276	C	T
rs3131866	Myeloid	HLA-B	0.081	0.036	0.02416	G	A
rs35471702	Myeloid	HLA-B	-0.024	0.038	0.5216	C	A
rs3116798	Myeloid	HLA-B	0.019	0.04	0.6395	C	T
rs3131865	Myeloid	HLA-B	0.071	0.036	0.04976	G	C
rs3116797	Myeloid	HLA-B	0.05	0.036	0.1595	C	G
rs17184633	Myeloid	HLA-B	0.045	0.109	0.6817	C	T
rs576102461	Myeloid	HLA-B	0.044	0.035	0.2128	T	C
rs3094727	Myeloid	HLA-B	0.045	0.035	0.208	T	C
rs2394659	Myeloid	HLA-B	0.053	0.035	0.1296	T	G
rs2394660	Myeloid	HLA-B	0.053	0.035	0.1296	A	G
rs3116795	Myeloid	HLA-B	0.053	0.035	0.1296	T	C
rs3116794	Myeloid	HLA-B	0.053	0.035	0.1296	C	T
rs3116793	Myeloid	HLA-B	0.053	0.035	0.1296	C	T
rs3116791	Myeloid	HLA-B	0.053	0.035	0.1296	C	T
rs3131863	Myeloid	HLA-B	0.053	0.035	0.1296	G	A
rs3094725	Myeloid	HLA-B	0.096	0.038	0.01168	T	C
rs11962017	Myeloid	HLA-B	-0.059	0.068	0.3893	G	A
rs3116789	Myeloid	HLA-B	0.053	0.035	0.1296	C	T
rs3116788	Myeloid	HLA-B	0.053	0.035	0.1296	C	T
rs3094724	Myeloid	HLA-B	0.095	0.038	0.01263	A	G
rs1476573	Myeloid	HLA-B	0.053	0.035	0.1296	A	G
rs1476572	Myeloid	HLA-B	0.053	0.035	0.1296	G	T
rs1610585	Myeloid	HLA-B	0.053	0.035	0.1296	C	G
rs1610586	Myeloid	HLA-B	0.053	0.035	0.1296	T	C
rs6457009	Myeloid	HLA-B	-0.019	0.032	0.5487	G	A
rs1610587	Myeloid	HLA-B	0.053	0.035	0.1296	A	C
rs9258127	Myeloid	HLA-B	0.043	0.043	0.3249	T	C
rs7762253	Myeloid	HLA-B	-0.015	0.032	0.6328	C	T
rs3871467	Myeloid	HLA-B	-0.02	0.032	0.5377	G	A
rs1610589	Myeloid	HLA-B	0.081	0.037	0.02918	G	A
rs1610590	Myeloid	HLA-B	0.053	0.035	0.1296	T	C
rs3871468	Myeloid	HLA-B	-0.024	0.038	0.5216	T	C
rs9258130	Myeloid	HLA-B	0.172	0.114	0.1329	G	A
rs1610591	Myeloid	HLA-B	0.011	0.039	0.7703	A	G
rs1610742	Myeloid	HLA-B	0.081	0.037	0.02918	T	C
rs1610744	Myeloid	HLA-B	0.081	0.037	0.02918	T	C
rs4098873	Myeloid	HLA-B	0.045	0.109	0.6817	C	T
rs9258131	Myeloid	HLA-B	0.042	0.043	0.3243	G	A
rs1610593	Myeloid	HLA-B	0.053	0.035	0.1285	A	G
rs1610594	Myeloid	HLA-B	0.053	0.035	0.1283	C	T
rs61524015	Myeloid	HLA-B	0.029	0.112	0.7934	T	A
rs1610745	Myeloid	HLA-B	0.053	0.035	0.1283	G	T
rs1611360	Myeloid	HLA-B	0.053	0.035	0.1281	G	A
rs1611363	Myeloid	HLA-B	0.053	0.035	0.1282	C	T
rs1611364	Myeloid	HLA-B	0.012	0.039	0.7656	T	C
rs1611365	Myeloid	HLA-B	0.053	0.035	0.1281	A	G
rs1611369	Myeloid	HLA-B	0.053	0.035	0.1281	G	A
rs1611370	Myeloid	HLA-B	0.053	0.035	0.128	G	T
rs1611372	Myeloid	HLA-B	0.053	0.035	0.128	A	G
rs1611373	Myeloid	HLA-B	0.053	0.035	0.128	T	G
rs528375841	Myeloid	HLA-B	0.051	0.035	0.1381	T	C
rs561532787	Myeloid	HLA-B	0.052	0.035	0.1381	G	A
rs548251266	Myeloid	HLA-B	0.052	0.035	0.1381	C	T
rs570138622	Myeloid	HLA-B	0.172	0.114	0.1329	G	C
rs568634144	Myeloid	HLA-B	0.055	0.035	0.1144	G	C
rs562581982	Myeloid	HLA-B	0.053	0.035	0.1276	A	G
rs531031876	Myeloid	HLA-B	0.053	0.035	0.1287	A	G
rs386539762	Myeloid	HLA-B	0.03	0.041	0.4629	T	C
rs533550179	Myeloid	HLA-B	0.081	0.037	0.02918	C	T
rs386568926	Myeloid	HLA-B	0.053	0.035	0.1287	G	A
rs562682026	Myeloid	HLA-B	0.053	0.035	0.1276	C	T
rs577795245	Myeloid	HLA-B	0.053	0.035	0.1289	T	C
rs546242733	Myeloid	HLA-B	0.053	0.035	0.1276	G	A
rs386568925	Myeloid	HLA-B	0.053	0.035	0.1276	G	A
rs2735063	Myeloid	HLA-B	0.037	0.043	0.3868	G	A
rs386540038	Myeloid	HLA-B	0.053	0.035	0.1276	G	A
rs554918340	Myeloid	HLA-B	0.053	0.035	0.1279	A	T
rs2735062	Myeloid	HLA-B	-0.019	0.032	0.5515	T	C
rs1627465	Myeloid	HLA-B	0.053	0.035	0.1276	G	A
rs566241166	Myeloid	HLA-B	-0.059	0.068	0.389	C	T
rs2517913	Myeloid	HLA-B	0.02	0.043	0.6387	C	T
rs577078190	Myeloid	HLA-B	0.082	0.037	0.02734	G	A
rs559554484	Myeloid	HLA-B	-0.016	0.032	0.6162	C	T
rs544864228	Myeloid	HLA-B	0.081	0.037	0.02918	T	C
rs563046682	Myeloid	HLA-B	0.045	0.088	0.6085	T	C
rs386540125	Myeloid	HLA-B	0.046	0.041	0.2607	C	T
rs2517911	Myeloid	HLA-B	0.066	0.036	0.0704	T	C
rs1632960	Myeloid	HLA-B	0.066	0.036	0.0704	G	A
rs7759272	Myeloid	HLA-B	-0.052	0.047	0.2727	T	C
rs2517910	Myeloid	HLA-B	-0.026	0.032	0.4208	A	C
rs1632957	Myeloid	HLA-B	0.066	0.036	0.0704	A	G
rs3757324	Myeloid	HLA-B	-0.05	0.047	0.2895	G	T
rs9258170	Myeloid	HLA-B	-0.052	0.047	0.2727	T	G
rs3998799	Myeloid	HLA-B	0.01	0.032	0.748	C	G
rs1362126	Myeloid	HLA-B	0.01	0.032	0.748	G	A
rs2076183	Myeloid	HLA-B	-0.052	0.047	0.2727	G	A
rs9258186	Myeloid	HLA-B	-0.052	0.047	0.2727	A	G
rs1736926	Myeloid	HLA-B	0.041	0.041	0.3152	A	G
rs2076177	Myeloid	HLA-B	-0.052	0.047	0.2727	C	T
rs2235383	Myeloid	HLA-B	-0.052	0.047	0.2727	A	G
rs1736922	Myeloid	HLA-B	0.066	0.036	0.0704	C	T
rs2523405	Myeloid	HLA-B	-0.002	0.032	0.9602	T	G
rs1628578	Myeloid	HLA-B	0.066	0.036	0.0704	A	C
rs9258187	Myeloid	HLA-B	-0.052	0.047	0.2727	T	G
rs2523404	Myeloid	HLA-B	-0.001	0.032	0.9656	C	T
rs2735059	Myeloid	HLA-B	-0.002	0.032	0.9618	G	A
rs2272874	Myeloid	HLA-B	-0.052	0.047	0.2727	T	C
rs3736694	Myeloid	HLA-B	-0.052	0.047	0.2731	A	C
rs2735058	Myeloid	HLA-B	0.122	0.05	0.01489	G	A
rs7742523	Myeloid	HLA-B	-0.042	0.044	0.336	G	A
rs2743925	Myeloid	HLA-B	0.062	0.042	0.137	A	G
rs1611349	Myeloid	HLA-B	-0.001	0.035	0.9819	G	A
rs1611350	Myeloid	HLA-B	0.026	0.034	0.4457	T	C
rs2523402	Myeloid	HLA-B	0.013	0.032	0.6885	T	C
rs6910733	Myeloid	HLA-B	-0.034	0.047	0.4702	A	G
rs59144130	Myeloid	HLA-B	0.001	0.109	0.9919	G	A
rs2743922	Myeloid	HLA-B	0.013	0.032	0.6817	G	T
rs2523400	Myeloid	HLA-B	-0.007	0.032	0.8346	C	T
rs2523399	Myeloid	HLA-B	-0.007	0.032	0.8292	C	T
rs1610601	Myeloid	HLA-B	0.078	0.037	0.03367	C	A
rs2248693	Myeloid	HLA-B	0.049	0.041	0.2344	A	T
rs2735054	Myeloid	HLA-B	-0.007	0.032	0.8226	G	A
rs9258201	Myeloid	HLA-B	0.086	0.072	0.2294	C	T
rs2735052	Myeloid	HLA-B	0.006	0.031	0.8465	G	A
rs7741597	Myeloid	HLA-B	-0.029	0.047	0.539	T	C
rs7773358	Myeloid	HLA-B	-0.029	0.047	0.539	C	T
rs7755571	Myeloid	HLA-B	-0.029	0.047	0.539	T	C
rs1610602	Myeloid	HLA-B	0.044	0.035	0.208	C	A
rs2844833	Myeloid	HLA-B	0.072	0.044	0.09882	C	G
rs2523395	Myeloid	HLA-B	0.006	0.031	0.8465	G	A
rs2394159	Myeloid	HLA-B	0.013	0.032	0.6817	A	G
rs2248927	Myeloid	HLA-B	-0.007	0.032	0.8292	A	G
rs2394160	Myeloid	HLA-B	0.006	0.031	0.8465	A	G
rs9258205	Myeloid	HLA-B	-0.029	0.047	0.539	T	C
rs9258206	Myeloid	HLA-B	0.101	0.098	0.3053	G	A
rs2743919	Myeloid	HLA-B	0.006	0.031	0.8465	A	T
rs1736915	Myeloid	HLA-B	0.044	0.035	0.208	G	A
rs1736914	Myeloid	HLA-B	0.049	0.041	0.2344	T	G
rs1736913	Myeloid	HLA-B	0.07	0.033	0.03293	T	C
rs9258207	Myeloid	HLA-B	-0.029	0.047	0.539	C	T
rs9258208	Myeloid	HLA-B	-0.029	0.047	0.539	C	T
rs2517944	Myeloid	HLA-B	0.006	0.031	0.8465	T	C
rs1633099	Myeloid	HLA-B	0.044	0.035	0.208	C	G
rs2517943	Myeloid	HLA-B	0.065	0.043	0.1321	T	C
rs2743918	Myeloid	HLA-B	0.013	0.032	0.6817	A	G
rs7751815	Myeloid	HLA-B	-0.029	0.047	0.539	C	T
rs2844832	Myeloid	HLA-B	0.006	0.031	0.8465	C	T
rs9258209	Myeloid	HLA-B	0.101	0.098	0.3053	C	T
rs2523393	Myeloid	HLA-B	0.006	0.031	0.8465	A	G
rs2735051	Myeloid	HLA-B	0.013	0.032	0.6817	G	A
rs1736911	Myeloid	HLA-B	0.058	0.043	0.179	T	C
rs2523392	Myeloid	HLA-B	-0.006	0.032	0.8376	A	G
rs1736910	Myeloid	HLA-B	0.049	0.041	0.2344	T	G
rs9258211	Myeloid	HLA-B	-0.029	0.047	0.539	G	A
rs2844831	Myeloid	HLA-B	0.006	0.031	0.8377	T	C
rs9258213	Myeloid	HLA-B	0.086	0.072	0.2296	T	C
rs929160	Myeloid	HLA-B	0.044	0.035	0.208	A	T
rs932338	Myeloid	HLA-B	0.049	0.041	0.2344	A	G
rs1633096	Myeloid	HLA-B	0.048	0.035	0.1803	G	T
rs9258215	Myeloid	HLA-B	-0.029	0.047	0.539	A	G
rs9258217	Myeloid	HLA-B	-0.029	0.047	0.5384	C	T
rs2523388	Myeloid	HLA-B	0.006	0.031	0.8465	G	A
rs9258218	Myeloid	HLA-B	-0.029	0.047	0.539	G	A
rs2523387	Myeloid	HLA-B	0.006	0.031	0.8465	G	A
rs1610603	Myeloid	HLA-B	0.049	0.041	0.2344	T	C
rs2517941	Myeloid	HLA-B	0.065	0.043	0.1321	C	G
rs1610604	Myeloid	HLA-B	0.049	0.041	0.2344	A	C
rs1610605	Myeloid	HLA-B	0.049	0.041	0.2344	C	T
rs574864134	Myeloid	HLA-B	0.006	0.031	0.8465	C	T
rs2743951	Myeloid	HLA-B	0.009	0.032	0.7702	C	T
rs2743950	Myeloid	HLA-B	0.065	0.043	0.1321	C	T
rs1610608	Myeloid	HLA-B	0.048	0.035	0.1766	T	C
rs885943	Myeloid	HLA-B	0.048	0.035	0.1766	C	T
rs2517938	Myeloid	HLA-B	0.065	0.042	0.1264	T	C
rs909732	Myeloid	HLA-B	0.049	0.041	0.2344	A	G
rs730858	Myeloid	HLA-B	0.065	0.043	0.1321	G	A
rs4713240	Myeloid	HLA-B	-0.025	0.037	0.4884	A	G
rs1610613	Myeloid	HLA-B	0.049	0.041	0.2344	T	C
rs9258220	Myeloid	HLA-B	0.086	0.072	0.2296	C	T
rs2523386	Myeloid	HLA-B	0.09	0.044	0.03891	G	A
rs2844846	Myeloid	HLA-B	0.013	0.032	0.6817	A	T
rs9258224	Myeloid	HLA-B	-0.065	0.053	0.2194	G	A
rs9258225	Myeloid	HLA-B	-0.051	0.052	0.3307	A	G
rs2844845	Myeloid	HLA-B	0.072	0.044	0.09882	T	A
rs9258226	Myeloid	HLA-B	-0.058	0.048	0.2252	C	G
rs2072894	Myeloid	HLA-B	-0.051	0.052	0.3307	C	T
rs28359996	Myeloid	HLA-B	0.046	0.088	0.6014	C	T
rs2523385	Myeloid	HLA-B	0.065	0.043	0.1329	G	A
rs1633087	Myeloid	HLA-B	0.075	0.031	0.01668	G	A
rs1737086	Myeloid	HLA-B	0.075	0.031	0.01668	C	A
rs56211519	Myeloid	HLA-B	0.001	0.109	0.9919	A	C
rs6901686	Myeloid	HLA-B	-0.051	0.052	0.3307	G	A
rs1633086	Myeloid	HLA-B	0.075	0.031	0.01668	G	A
rs9258241	Myeloid	HLA-B	-0.051	0.052	0.3308	G	A
rs1633085	Myeloid	HLA-B	0.051	0.032	0.1056	T	C
rs1737085	Myeloid	HLA-B	0.051	0.032	0.1054	T	G
rs114419664	Myeloid	HLA-B	-0.072	0.065	0.2667	G	C
rs1633082	Myeloid	HLA-B	0.075	0.031	0.01674	C	T
rs9258243	Myeloid	HLA-B	0.058	0.043	0.179	G	C
rs1737084	Myeloid	HLA-B	0.049	0.041	0.2344	T	A
rs12665401	Myeloid	HLA-B	-0.063	0.034	0.05927	T	C
rs1633080	Myeloid	HLA-B	0.051	0.032	0.1054	C	T
rs733841	Myeloid	HLA-B	0.049	0.041	0.2344	T	C
rs3873230	Myeloid	HLA-B	0.001	0.109	0.9919	G	A
rs733839	Myeloid	HLA-B	0.075	0.031	0.01674	G	A
rs2517934	Myeloid	HLA-B	0.061	0.043	0.1555	T	C
rs1610736	Myeloid	HLA-B	0.051	0.032	0.1054	C	T
rs1610621	Myeloid	HLA-B	0.081	0.037	0.02603	G	A
rs909728	Myeloid	HLA-B	0.051	0.032	0.1054	T	C
rs909726	Myeloid	HLA-B	0.049	0.041	0.2344	T	C
rs909725	Myeloid	HLA-B	0.049	0.041	0.2344	T	C
rs4713243	Myeloid	HLA-B	-0.05	0.032	0.1231	C	G
rs4713244	Myeloid	HLA-B	-0.038	0.037	0.2972	G	A
rs2394164	Myeloid	HLA-B	-0.037	0.036	0.3048	G	C
rs9391630	Myeloid	HLA-B	-0.034	0.038	0.38	A	G
rs2735050	Myeloid	HLA-B	0.049	0.041	0.2344	T	C
rs9258258	Myeloid	HLA-B	-0.054	0.054	0.3113	A	T
rs9258259	Myeloid	HLA-B	-0.054	0.054	0.3113	A	T
rs9258260	Myeloid	HLA-B	-0.054	0.054	0.3113	C	T
rs1633076	Myeloid	HLA-B	0.049	0.041	0.2344	C	T
rs4947236	Myeloid	HLA-B	-0.05	0.032	0.1231	T	C
rs1737081	Myeloid	HLA-B	0.049	0.041	0.2295	G	A
rs1633071	Myeloid	HLA-B	0.049	0.041	0.2344	T	C
rs1633070	Myeloid	HLA-B	0.039	0.041	0.3414	T	C
rs1633068	Myeloid	HLA-B	0.049	0.041	0.2344	T	C
rs1737079	Myeloid	HLA-B	0.049	0.041	0.2344	G	A
rs1737078	Myeloid	HLA-B	0.074	0.031	0.01684	G	T
rs1737077	Myeloid	HLA-B	0.081	0.036	0.02467	G	T
rs1737076	Myeloid	HLA-B	0.074	0.031	0.01684	A	G
rs9258266	Myeloid	HLA-B	0.133	0.093	0.1556	C	T
rs1626636	Myeloid	HLA-B	0.049	0.041	0.2344	G	A
rs1633064	Myeloid	HLA-B	0.049	0.041	0.2344	A	G
rs1633063	Myeloid	HLA-B	0.083	0.037	0.02421	C	T
rs6935107	Myeloid	HLA-B	-0.072	0.065	0.2667	C	T
rs1633062	Myeloid	HLA-B	0.049	0.041	0.2344	T	C
rs1633061	Myeloid	HLA-B	0.049	0.041	0.2344	C	T
rs1633059	Myeloid	HLA-B	0.042	0.031	0.1826	C	T
rs1633057	Myeloid	HLA-B	0.049	0.041	0.2344	A	G
rs1737074	Myeloid	HLA-B	0.049	0.041	0.2344	G	C
rs1610627	Myeloid	HLA-B	0.049	0.041	0.2344	G	T
rs113795410	Myeloid	HLA-B	0.049	0.041	0.2344	C	A
rs1610727	Myeloid	HLA-B	0.049	0.041	0.2344	G	A
rs1610629	Myeloid	HLA-B	0.082	0.037	0.02589	G	T
rs1610728	Myeloid	HLA-B	0.049	0.041	0.2331	A	C
rs73398036	Myeloid	HLA-B	-0.065	0.062	0.2937	A	G
rs9258273	Myeloid	HLA-B	0.133	0.093	0.1556	A	G
rs1610631	Myeloid	HLA-B	0.053	0.041	0.1986	C	G
rs9258274	Myeloid	HLA-B	-0.056	0.052	0.2817	G	A
rs1633052	Myeloid	HLA-B	0.051	0.041	0.2136	G	C
rs1611282	Myeloid	HLA-B	-0.034	0.032	0.2926	G	T
rs9391660	Myeloid	HLA-B	-0.028	0.037	0.4474	A	G
rs1633051	Myeloid	HLA-B	0.05	0.041	0.2199	G	A
rs1610633	Myeloid	HLA-B	0.087	0.037	0.01874	G	A
rs1633050	Myeloid	HLA-B	0.05	0.041	0.2247	T	G
rs1737071	Myeloid	HLA-B	0.055	0.043	0.2003	T	C
rs9258275	Myeloid	HLA-B	-0.052	0.032	0.1057	A	G
rs1633049	Myeloid	HLA-B	0.05	0.041	0.2247	G	A
rs1737070	Myeloid	HLA-B	0.049	0.041	0.2291	C	A
rs1633048	Myeloid	HLA-B	0.05	0.041	0.2247	A	G
rs1737069	Myeloid	HLA-B	0.066	0.035	0.06432	T	C
rs1737068	Myeloid	HLA-B	0.05	0.041	0.2247	C	A
rs1737066	Myeloid	HLA-B	0.05	0.041	0.2247	T	A
rs1737064	Myeloid	HLA-B	0.05	0.041	0.2247	C	A
rs1633046	Myeloid	HLA-B	0.05	0.041	0.2247	A	G
rs7759474	Myeloid	HLA-B	-0.024	0.037	0.5176	C	T
rs1611285	Myeloid	HLA-B	0.06	0.044	0.1687	T	C
rs1633045	Myeloid	HLA-B	0.05	0.041	0.2247	G	A
rs1626392	Myeloid	HLA-B	0.03	0.038	0.435	T	C
rs1625636	Myeloid	HLA-B	0.052	0.041	0.208	T	C
rs1633043	Myeloid	HLA-B	0.058	0.043	0.178	A	G
rs422343	Myeloid	HLA-B	0.065	0.045	0.1482	G	A
rs1737063	Myeloid	HLA-B	0.049	0.032	0.1223	T	C
rs370631	Myeloid	HLA-B	0.099	0.036	0.005641	T	C
rs2246856	Myeloid	HLA-B	0.064	0.068	0.3496	C	G
rs1737060	Myeloid	HLA-B	0.06	0.041	0.1406	G	C
rs1633041	Myeloid	HLA-B	0.068	0.033	0.0413	G	A
rs1737058	Myeloid	HLA-B	0.063	0.043	0.1452	G	C
rs2517931	Myeloid	HLA-B	0	0.032	0.9908	T	A
rs9258285	Myeloid	HLA-B	-0.036	0.052	0.4835	A	C
rs2735046	Myeloid	HLA-B	0.007	0.032	0.8236	G	A
rs34735344	Myeloid	HLA-B	-0.027	0.098	0.7835	T	C
rs36106954	Myeloid	HLA-B	-0.027	0.098	0.7835	A	C
rs35794939	Myeloid	HLA-B	-0.027	0.098	0.7835	A	G
rs36073133	Myeloid	HLA-B	-0.027	0.098	0.7835	G	A
rs73745406	Myeloid	HLA-B	-0.027	0.098	0.7835	T	C
rs1737049	Myeloid	HLA-B	0.061	0.033	0.06334	A	G
rs3873238	Myeloid	HLA-B	-0.089	0.083	0.283	C	T
rs9258288	Myeloid	HLA-B	0.076	0.034	0.02433	C	A
rs74223633	Myeloid	HLA-B	-0.035	0.097	0.7214	T	C
rs9258293	Myeloid	HLA-B	0.009	0.07	0.9008	A	G
rs9258294	Myeloid	HLA-B	0.035	0.076	0.6451	G	A
rs1737045	Myeloid	HLA-B	0.072	0.033	0.03123	T	C
rs1737043	Myeloid	HLA-B	0.086	0.035	0.01562	T	C
rs1737041	Myeloid	HLA-B	0.068	0.033	0.04141	C	A
rs1737040	Myeloid	HLA-B	0.068	0.033	0.04141	T	C
rs1737038	Myeloid	HLA-B	0.062	0.033	0.0572	T	C
rs17178602	Myeloid	HLA-B	0.026	0.106	0.8086	C	G
rs11753872	Myeloid	HLA-B	-0.027	0.098	0.7835	C	A
rs1737036	Myeloid	HLA-B	0.062	0.033	0.05723	T	C
rs2247422	Myeloid	HLA-B	0.003	0.032	0.9383	G	A
rs1737031	Myeloid	HLA-B	0.062	0.033	0.0572	C	T
rs1737030	Myeloid	HLA-B	0.071	0.034	0.03864	A	G
rs6932033	Myeloid	HLA-B	-0.027	0.098	0.7835	A	G
rs1610634	Myeloid	HLA-B	0.065	0.032	0.04516	T	C
rs1610726	Myeloid	HLA-B	0.062	0.033	0.0572	C	G
rs885940	Myeloid	HLA-B	0.068	0.033	0.04141	C	T
rs885939	Myeloid	HLA-B	0.068	0.033	0.04141	T	C
rs1610635	Myeloid	HLA-B	0.068	0.033	0.04141	A	C
rs1633038	Myeloid	HLA-B	0.067	0.043	0.1221	A	G
rs62391851	Myeloid	HLA-B	-0.147	0.064	0.02156	G	A
rs9258302	Myeloid	HLA-B	0.036	0.069	0.6019	T	C
rs1610639	Myeloid	HLA-B	0.136	0.04	0.0007746	G	A
rs1611277	Myeloid	HLA-B	0.035	0.078	0.6586	C	A
rs1362068	Myeloid	HLA-B	0.065	0.032	0.04516	T	C
rs1362070	Myeloid	HLA-B	0.065	0.032	0.04516	T	C
rs1633036	Myeloid	HLA-B	0.067	0.043	0.1221	C	T
rs9258303	Myeloid	HLA-B	0.036	0.069	0.6019	C	T
rs1737022	Myeloid	HLA-B	0.067	0.043	0.1221	G	C
rs1633034	Myeloid	HLA-B	0.061	0.033	0.06148	A	G
rs2517930	Myeloid	HLA-B	-0.004	0.033	0.9085	G	T
rs4122198	Myeloid	HLA-B	0.036	0.069	0.6019	T	C
rs1615962	Myeloid	HLA-B	0.068	0.033	0.04116	G	A
rs1615251	Myeloid	HLA-B	0.065	0.032	0.04516	T	A
rs1633030	Myeloid	HLA-B	0.062	0.033	0.0572	T	C
rs1633028	Myeloid	HLA-B	0.062	0.033	0.0572	T	G
rs1633024	Myeloid	HLA-B	0.065	0.032	0.04516	C	G
rs1633022	Myeloid	HLA-B	0.068	0.033	0.04141	A	T
rs1633021	Myeloid	HLA-B	0.064	0.035	0.06455	T	C
rs17178658	Myeloid	HLA-B	0.053	0.115	0.643	C	A
rs2735042	Myeloid	HLA-B	0.062	0.033	0.0572	A	G
rs17185076	Myeloid	HLA-B	0.036	0.069	0.6024	C	T
rs9258384	Myeloid	HLA-B	0.121	0.078	0.1213	C	A
rs1002046	Myeloid	HLA-B	0.068	0.033	0.04141	C	T
rs2743941	Myeloid	HLA-B	0.099	0.036	0.006744	T	C
rs1633014	Myeloid	HLA-B	0.061	0.033	0.06148	T	C
rs2735035	Myeloid	HLA-B	-0.004	0.033	0.9028	C	T
rs1737009	Myeloid	HLA-B	0.065	0.032	0.04516	A	T
rs1611196	Myeloid	HLA-B	0.067	0.033	0.04491	T	C
rs1610641	Myeloid	HLA-B	0.066	0.032	0.04205	A	G
rs1610642	Myeloid	HLA-B	0.066	0.032	0.04205	C	T
rs1610643	Myeloid	HLA-B	0.068	0.033	0.04141	G	A
rs1610644	Myeloid	HLA-B	0.068	0.033	0.04141	C	T
rs58147175	Myeloid	HLA-B	-0.027	0.098	0.7835	G	A
rs1611206	Myeloid	HLA-B	0.065	0.032	0.04516	T	C
rs1611208	Myeloid	HLA-B	0.068	0.033	0.04141	G	A
rs1610719	Myeloid	HLA-B	0.066	0.032	0.04205	A	G
rs73745480	Myeloid	HLA-B	0.026	0.106	0.8086	G	A
rs1610723	Myeloid	HLA-B	0.066	0.032	0.04205	A	C
rs1610724	Myeloid	HLA-B	0.066	0.032	0.04205	T	C
rs73745483	Myeloid	HLA-B	-0.027	0.098	0.7835	T	C
rs35728173	Myeloid	HLA-B	-0.027	0.098	0.7835	C	T
rs1611220	Myeloid	HLA-B	0.065	0.032	0.04516	A	G
rs1611223	Myeloid	HLA-B	0.065	0.032	0.04516	A	G
rs9258405	Myeloid	HLA-B	0.03	0.067	0.6534	C	T
rs1610647	Myeloid	HLA-B	0.065	0.032	0.04516	T	C
rs16895757	Myeloid	HLA-B	-0.156	0.065	0.01577	C	T
rs55791644	Myeloid	HLA-B	-0.148	0.064	0.02173	A	T
rs1633011	Myeloid	HLA-B	0.073	0.033	0.02913	C	T
rs59408697	Myeloid	HLA-B	-0.035	0.099	0.726	G	T
rs1633010	Myeloid	HLA-B	0.061	0.033	0.06147	A	T
rs56183732	Myeloid	HLA-B	-0.031	0.092	0.7361	C	T
rs1633009	Myeloid	HLA-B	0.068	0.033	0.04141	A	T
rs2523416	Myeloid	HLA-B	0.035	0.078	0.6586	T	C
rs2523415	Myeloid	HLA-B	-0.104	0.066	0.1125	G	A
rs11758019	Myeloid	HLA-B	-0.055	0.097	0.5695	G	A
rs11758087	Myeloid	HLA-B	-0.027	0.098	0.7835	G	A
rs1633005	Myeloid	HLA-B	0.115	0.039	0.00334	C	T
rs11751282	Myeloid	HLA-B	-0.027	0.098	0.7835	T	G
rs1633003	Myeloid	HLA-B	0.066	0.032	0.04141	T	C
rs1630969	Myeloid	HLA-B	0.08	0.034	0.01698	G	A
rs1633002	Myeloid	HLA-B	0.081	0.034	0.01654	A	T
rs2523414	Myeloid	HLA-B	-0.1	0.063	0.1145	T	C
rs1629068	Myeloid	HLA-B	0.07	0.033	0.03602	A	G
rs1736998	Myeloid	HLA-B	0.066	0.032	0.04163	T	A
rs11759271	Myeloid	HLA-B	-0.038	0.097	0.6971	C	T
rs1736991	Myeloid	HLA-B	0.061	0.033	0.06148	G	C
rs3873243	Myeloid	HLA-B	-0.017	0.064	0.7893	C	A
rs1736983	Myeloid	HLA-B	0.068	0.033	0.04141	G	A
rs7741100	Myeloid	HLA-B	0.06	0.075	0.4231	C	A
rs11751333	Myeloid	HLA-B	0.008	0.095	0.9323	C	T
rs909722	Myeloid	HLA-B	0.061	0.033	0.06148	A	C
rs1611185	Myeloid	HLA-B	-0.033	0.031	0.2918	T	C
rs1615839	Myeloid	HLA-B	0.065	0.032	0.0452	G	C
rs2017525	Myeloid	HLA-B	-0.1	0.072	0.162	C	T
rs885937	Myeloid	HLA-B	0.065	0.032	0.04516	T	A
rs3891160	Myeloid	HLA-B	-0.031	0.092	0.7361	G	C
rs2294415	Myeloid	HLA-B	-0.031	0.092	0.7361	A	G
rs1610711	Myeloid	HLA-B	0.068	0.033	0.04141	A	C
rs1632996	Myeloid	HLA-B	0.065	0.032	0.04516	A	T
rs1736982	Myeloid	HLA-B	0.081	0.036	0.02293	A	G
rs4281004	Myeloid	HLA-B	0.026	0.106	0.8086	T	C
rs1632995	Myeloid	HLA-B	0.065	0.032	0.0451	A	T
rs1610712	Myeloid	HLA-B	0.065	0.032	0.04516	G	A
rs1736981	Myeloid	HLA-B	0.081	0.036	0.02293	A	G
rs6915497	Myeloid	HLA-B	-0.031	0.092	0.7361	C	T
rs3906248	Myeloid	HLA-B	-0.027	0.098	0.7835	T	C
rs1610657	Myeloid	HLA-B	0.065	0.032	0.04518	T	C
rs1611192	Myeloid	HLA-B	0.064	0.035	0.06704	A	G
rs2394689	Myeloid	HLA-B	0.034	0.078	0.6621	T	A
rs1632988	Myeloid	HLA-B	0.078	0.034	0.01985	G	A
rs1632987	Myeloid	HLA-B	0.068	0.033	0.04141	C	G
rs2394173	Myeloid	HLA-B	-0.002	0.033	0.9638	C	T
rs1632984	Myeloid	HLA-B	0.06	0.045	0.1863	T	A
rs2523412	Myeloid	HLA-B	0.034	0.078	0.6621	T	A
rs1632983	Myeloid	HLA-B	0.061	0.033	0.06148	C	T
rs17178826	Myeloid	HLA-B	-0.027	0.098	0.7835	A	G
rs1632980	Myeloid	HLA-B	0.062	0.033	0.0572	T	C
rs9258447	Myeloid	HLA-B	-0.006	0.063	0.9233	C	T
rs1736976	Myeloid	HLA-B	0.055	0.032	0.09213	A	G
rs11751791	Myeloid	HLA-B	-0.031	0.092	0.7361	C	T
rs11754253	Myeloid	HLA-B	-0.031	0.092	0.7361	T	C
rs11751820	Myeloid	HLA-B	-0.031	0.092	0.7361	C	T
rs3016027	Myeloid	HLA-B	0.042	0.039	0.276	T	C
rs2517921	Myeloid	HLA-B	0.065	0.032	0.04516	C	T
rs72492262	Myeloid	HLA-B	-0.031	0.092	0.7361	A	G
rs1736974	Myeloid	HLA-B	0.068	0.033	0.04141	A	T
rs1736973	Myeloid	HLA-B	0.068	0.033	0.04141	A	G
rs11757182	Myeloid	HLA-B	-0.027	0.098	0.7835	A	C
rs2523409	Myeloid	HLA-B	0.013	0.032	0.6798	A	G
rs1632977	Myeloid	HLA-B	0.071	0.033	0.03134	C	T
rs9258451	Myeloid	HLA-B	0.06	0.075	0.4231	T	C
rs1736972	Myeloid	HLA-B	0.068	0.033	0.04141	A	C
rs1632976	Myeloid	HLA-B	0.068	0.033	0.04141	T	C
rs1736971	Myeloid	HLA-B	0.068	0.033	0.04141	G	T
rs1736969	Myeloid	HLA-B	0.068	0.033	0.04141	A	T
rs1632973	Myeloid	HLA-B	0.068	0.033	0.04141	C	T
rs4098859	Myeloid	HLA-B	-0.027	0.098	0.7835	A	G
rs1736966	Myeloid	HLA-B	0.068	0.033	0.04141	A	G
rs1736965	Myeloid	HLA-B	0.057	0.045	0.2107	A	G
rs72492266	Myeloid	HLA-B	-0.031	0.092	0.7361	C	T
rs9380141	Myeloid	HLA-B	-0.002	0.034	0.9556	T	C
rs1632971	Myeloid	HLA-B	0.06	0.045	0.1863	T	C
rs1736963	Myeloid	HLA-B	0.068	0.033	0.0414	G	A
rs9357086	Myeloid	HLA-B	-0.028	0.037	0.4536	G	C
rs2517920	Myeloid	HLA-B	0.068	0.033	0.04141	T	G
rs2517919	Myeloid	HLA-B	0.068	0.033	0.04141	T	C
rs1611172	Myeloid	HLA-B	0.068	0.033	0.04141	C	G
rs1610697	Myeloid	HLA-B	0.068	0.033	0.04141	T	C
rs1610663	Myeloid	HLA-B	0.071	0.033	0.03134	C	T
rs59416725	Myeloid	HLA-B	-0.027	0.098	0.7835	T	C
rs1610699	Myeloid	HLA-B	0.07	0.033	0.03243	T	G
rs17178896	Myeloid	HLA-B	0.068	0.066	0.2976	T	A
rs1632969	Myeloid	HLA-B	0.049	0.038	0.2029	T	G
rs1610669	Myeloid	HLA-B	0.065	0.032	0.04511	T	A
rs3926748	Myeloid	HLA-B	0.004	0.063	0.9502	G	A
rs753544	Myeloid	HLA-B	0.074	0.033	0.0267	C	T
rs2743936	Myeloid	HLA-B	0	0.032	0.9916	T	A
rs1611182	Myeloid	HLA-B	-0.056	0.031	0.0733	T	G
rs1610700	Myeloid	HLA-B	0.076	0.034	0.02324	A	G
rs1610702	Myeloid	HLA-B	0.111	0.037	0.002534	G	T
rs1610703	Myeloid	HLA-B	0.065	0.032	0.04551	T	A
rs1610706	Myeloid	HLA-B	0.044	0.032	0.1661	C	T
rs1610707	Myeloid	HLA-B	0.053	0.032	0.1034	C	A
rs79517832	Myeloid	HLA-B	-0.089	0.071	0.2126	G	C
rs17178952	Myeloid	HLA-B	-0.027	0.098	0.7827	C	T
rs11753629	Myeloid	HLA-B	-0.056	0.051	0.2749	G	A
rs1736958	Myeloid	HLA-B	0.071	0.033	0.0333	G	A
rs11753654	Myeloid	HLA-B	-0.075	0.058	0.1948	C	T
rs1736957	Myeloid	HLA-B	0.077	0.032	0.01636	T	C
rs1736956	Myeloid	HLA-B	0.042	0.032	0.1862	G	A
rs56339890	Myeloid	HLA-B	0.049	0.106	0.6481	C	T
rs1736955	Myeloid	HLA-B	0.071	0.033	0.03387	C	T
rs3888720	Myeloid	HLA-B	-0.075	0.058	0.1944	C	T
rs1077432	Myeloid	HLA-B	0.068	0.033	0.04141	T	C
rs1077433	Myeloid	HLA-B	0.071	0.033	0.0333	G	A
rs1318083	Myeloid	HLA-B	0.068	0.033	0.04141	T	A
rs1633105	Myeloid	HLA-B	0.04	0.032	0.2017	A	G
rs72846618	Myeloid	HLA-B	-0.075	0.058	0.1946	G	T
rs72492273	Myeloid	HLA-B	-0.097	0.058	0.0927	A	G
rs1620173	Myeloid	HLA-B	0.068	0.033	0.04141	A	C
rs1619379	Myeloid	HLA-B	0.043	0.031	0.1758	C	T
rs1633078	Myeloid	HLA-B	0.043	0.031	0.1759	A	T
rs17178989	Myeloid	HLA-B	0.022	0.106	0.8346	T	C
rs1633077	Myeloid	HLA-B	0.02	0.031	0.5178	A	G
rs2735028	Myeloid	HLA-B	0.082	0.032	0.01135	C	T
rs17185377	Myeloid	HLA-B	-0.075	0.058	0.195	C	T
rs2517932	Myeloid	HLA-B	-0.104	0.066	0.1125	C	G
rs1736951	Myeloid	HLA-B	0.082	0.032	0.01135	C	T
rs17185419	Myeloid	HLA-B	-0.151	0.064	0.01797	A	C
rs17185426	Myeloid	HLA-B	-0.151	0.064	0.01797	G	A
rs17179038	Myeloid	HLA-B	-0.142	0.064	0.02585	C	G
rs2743933	Myeloid	HLA-B	0.035	0.078	0.6586	T	C
rs62394682	Myeloid	HLA-B	-0.142	0.064	0.02585	C	G
rs1736946	Myeloid	HLA-B	0.082	0.032	0.01135	T	C
rs56128518	Myeloid	HLA-B	-0.151	0.064	0.01798	C	T
rs2743931	Myeloid	HLA-B	0.06	0.045	0.1863	C	T
rs2394177	Myeloid	HLA-B	-0.075	0.058	0.195	A	G
rs1155143	Myeloid	HLA-B	0.083	0.033	0.01171	A	G
rs3873245	Myeloid	HLA-B	-0.142	0.064	0.02585	C	T
rs1610675	Myeloid	HLA-B	0.083	0.033	0.01171	C	T
rs1611145	Myeloid	HLA-B	0.035	0.078	0.6586	A	G
rs2523419	Myeloid	HLA-B	-0.113	0.065	0.08342	A	G
rs35726606	Myeloid	HLA-B	-0.075	0.058	0.195	G	C
rs1633017	Myeloid	HLA-B	0.06	0.045	0.1863	C	T
rs56324548	Myeloid	HLA-B	-0.142	0.064	0.02585	T	G
rs34833819	Myeloid	HLA-B	-0.075	0.058	0.195	G	A
rs1610677	Myeloid	HLA-B	0.018	0.031	0.5573	T	C
rs1610678	Myeloid	HLA-B	0.02	0.031	0.518	T	C
rs1611146	Myeloid	HLA-B	0.035	0.078	0.6586	T	C
rs1611149	Myeloid	HLA-B	0.02	0.031	0.518	C	T
rs1611165	Myeloid	HLA-B	0.02	0.031	0.518	T	C
rs1632949	Myeloid	HLA-B	0.04	0.032	0.208	T	C
rs1632948	Myeloid	HLA-B	0.02	0.031	0.518	T	C
rs1736936	Myeloid	HLA-B	0.016	0.031	0.6	G	A
rs3823321	Myeloid	HLA-B	-0.064	0.06	0.2901	G	A
rs3115630	Myeloid	HLA-B	-0.029	0.057	0.612	T	C
rs1626038	Myeloid	HLA-B	0.026	0.031	0.4019	T	C
rs1632942	Myeloid	HLA-B	0.025	0.031	0.4301	T	C
rs17875406	Myeloid	HLA-B	0.022	0.106	0.8346	G	A
rs1632933	Myeloid	HLA-B	0.019	0.031	0.5382	C	T
rs915669	Myeloid	HLA-B	0.021	0.031	0.4959	G	T
rs915668	Myeloid	HLA-B	0.021	0.031	0.4959	C	G
rs17179101	Myeloid	HLA-B	-0.151	0.064	0.01798	C	A
rs17179108	Myeloid	HLA-B	-0.094	0.053	0.07434	C	T
rs1063320	Myeloid	HLA-B	0.021	0.031	0.4959	C	G
rs9380142	Myeloid	HLA-B	-0.013	0.033	0.7034	A	G
rs1610696	Myeloid	HLA-B	0.084	0.033	0.01063	C	G
rs1233330	Myeloid	HLA-B	0.044	0.045	0.3287	A	G
rs3869053	Myeloid	HLA-B	-0.151	0.064	0.018	A	G
rs2517896	Myeloid	HLA-B	-0.063	0.052	0.2292	C	T
rs72838286	Myeloid	HLA-B	-0.025	0.05	0.6222	G	A
rs11753296	Myeloid	HLA-B	-0.025	0.05	0.6222	G	A
rs1610682	Myeloid	HLA-B	0.117	0.036	0.001192	T	C
rs2517892	Myeloid	HLA-B	-0.09	0.036	0.0119	T	C
rs9380143	Myeloid	HLA-B	-0.003	0.034	0.9313	C	T
rs62391982	Myeloid	HLA-B	-0.157	0.064	0.01392	A	C
rs9380145	Myeloid	HLA-B	-0.003	0.034	0.922	G	C
rs2735020	Myeloid	HLA-B	-0.072	0.053	0.1764	C	A
rs9258508	Myeloid	HLA-B	0.134	0.078	0.08614	C	T
rs4713250	Myeloid	HLA-B	-0.003	0.034	0.9203	G	T
rs2523790	Myeloid	HLA-B	-0.09	0.036	0.01189	T	G
rs16896049	Myeloid	HLA-B	-0.157	0.064	0.01392	C	G
rs59098250	Myeloid	HLA-B	-0.026	0.061	0.6699	C	T
rs9404952	Myeloid	HLA-B	-0.013	0.031	0.6892	G	A
rs60690694	Myeloid	HLA-B	-0.157	0.064	0.01392	G	C
rs2735018	Myeloid	HLA-B	-0.074	0.053	0.1649	G	C
rs2394178	Myeloid	HLA-B	-0.061	0.039	0.1221	G	A
rs2394180	Myeloid	HLA-B	-0.021	0.05	0.6783	T	C
rs2735014	Myeloid	HLA-B	-0.049	0.039	0.2128	C	A
rs7755504	Myeloid	HLA-B	0.009	0.079	0.9076	C	G
rs1233324	Myeloid	HLA-B	0.056	0.045	0.2142	T	C
rs2523781	Myeloid	HLA-B	-0.073	0.053	0.1687	C	T
rs9258525	Myeloid	HLA-B	0.073	0.075	0.3359	T	C
rs2735013	Myeloid	HLA-B	-0.116	0.064	0.06874	A	C
rs2523779	Myeloid	HLA-B	-0.065	0.053	0.2171	C	T
rs407238	Myeloid	HLA-B	-0.07	0.032	0.02955	C	G
rs2517887	Myeloid	HLA-B	-0.049	0.039	0.2128	G	C
rs2743937	Myeloid	HLA-B	-0.049	0.039	0.2128	T	C
rs2517884	Myeloid	HLA-B	-0.065	0.053	0.2171	G	C
rs2735005	Myeloid	HLA-B	-0.09	0.036	0.01189	G	A
rs2735003	Myeloid	HLA-B	-0.049	0.039	0.2128	T	G
rs79287057	Myeloid	HLA-B	-0.054	0.07	0.4411	C	T
rs9258537	Myeloid	HLA-B	-0.049	0.039	0.2128	G	A
rs2734999	Myeloid	HLA-B	-0.065	0.053	0.2171	C	T
rs2523777	Myeloid	HLA-B	-0.049	0.039	0.2128	C	T
rs2523776	Myeloid	HLA-B	-0.065	0.053	0.2171	T	G
rs1611133	Myeloid	HLA-B	0.117	0.036	0.001166	C	T
rs4314521	Myeloid	HLA-B	-0.157	0.064	0.01392	C	T
rs3900927	Myeloid	HLA-B	-0.157	0.064	0.01392	G	T
rs3900925	Myeloid	HLA-B	-0.163	0.063	0.01016	C	T
rs2523772	Myeloid	HLA-B	-0.072	0.053	0.1764	T	C
rs56733837	Myeloid	HLA-B	-0.157	0.064	0.01392	A	G
rs4607472	Myeloid	HLA-B	-0.029	0.059	0.6171	A	G
rs2523771	Myeloid	HLA-B	-0.072	0.053	0.1764	C	G
rs1611135	Myeloid	HLA-B	0.038	0.087	0.66	T	C
rs60167059	Myeloid	HLA-B	-0.157	0.064	0.01392	C	T
rs62392488	Myeloid	HLA-B	-0.157	0.064	0.01392	C	T
rs2523769	Myeloid	HLA-B	-0.09	0.036	0.01189	A	C
rs56164731	Myeloid	HLA-B	-0.099	0.045	0.0289	G	T
rs1611136	Myeloid	HLA-B	0.125	0.036	0.0005478	G	A
rs55944615	Myeloid	HLA-B	-0.033	0.059	0.569	T	A
rs2844827	Myeloid	HLA-B	-0.098	0.037	0.007872	T	C
rs16896081	Myeloid	HLA-B	-0.16	0.064	0.01209	C	T
rs4084097	Myeloid	HLA-B	-0.157	0.064	0.01392	T	C
rs116773407	Myeloid	HLA-B	-0.157	0.064	0.01392	A	G
rs4084096	Myeloid	HLA-B	-0.099	0.045	0.0289	G	T
rs2734994	Myeloid	HLA-B	-0.072	0.053	0.1784	C	T
rs5013310	Myeloid	HLA-B	-0.099	0.045	0.0289	C	T
rs5013309	Myeloid	HLA-B	-0.099	0.045	0.0289	C	T
rs2734991	Myeloid	HLA-B	-0.072	0.053	0.1764	C	T
rs2734990	Myeloid	HLA-B	-0.098	0.037	0.007872	A	T
rs72843666	Myeloid	HLA-B	-0.099	0.045	0.0289	C	T
rs3094644	Myeloid	HLA-B	0.056	0.045	0.2142	C	A
rs72843667	Myeloid	HLA-B	-0.099	0.045	0.0289	C	T
rs2523767	Myeloid	HLA-B	-0.098	0.037	0.007872	A	G
rs2523766	Myeloid	HLA-B	-0.072	0.053	0.1764	A	G
rs114853934	Myeloid	HLA-B	-0.157	0.064	0.01392	G	A
rs2517879	Myeloid	HLA-B	-0.098	0.037	0.007872	G	A
rs72843672	Myeloid	HLA-B	-0.033	0.059	0.569	C	T
rs9258555	Myeloid	HLA-B	-0.072	0.053	0.1764	G	C
rs73747715	Myeloid	HLA-B	-0.033	0.059	0.569	T	C
rs72843675	Myeloid	HLA-B	-0.033	0.059	0.569	T	A
rs3873260	Myeloid	HLA-B	-0.098	0.037	0.007872	A	G
rs57581141	Myeloid	HLA-B	-0.157	0.064	0.01392	C	A
rs9258557	Myeloid	HLA-B	-0.072	0.053	0.1764	C	T
rs4081563	Myeloid	HLA-B	-0.157	0.064	0.01392	A	G
rs3998738	Myeloid	HLA-B	-0.157	0.064	0.01392	A	G
rs72843683	Myeloid	HLA-B	-0.033	0.059	0.569	T	C
rs1611750	Myeloid	HLA-B	0.124	0.036	0.00059	T	G
rs74636342	Myeloid	HLA-B	-0.033	0.059	0.569	G	T
rs115460701	Myeloid	HLA-B	-0.157	0.064	0.01392	C	T
rs73747723	Myeloid	HLA-B	0.026	0.109	0.8101	C	T
rs2894118	Myeloid	HLA-B	-0.022	0.061	0.7107	G	T
rs2394184	Myeloid	HLA-B	-0.033	0.059	0.569	T	C
rs62392521	Myeloid	HLA-B	-0.157	0.064	0.01392	T	C
rs2394185	Myeloid	HLA-B	-0.054	0.07	0.4411	T	G
rs2394186	Myeloid	HLA-B	0.027	0.042	0.5213	A	G
rs28724990	Myeloid	HLA-B	-0.114	0.043	0.007896	T	A
rs56271566	Myeloid	HLA-B	-0.157	0.064	0.01392	T	G
rs2523765	Myeloid	HLA-B	-0.069	0.032	0.0292	T	A
rs9380146	Myeloid	HLA-B	-0.027	0.039	0.4898	G	A
rs62392524	Myeloid	HLA-B	-0.157	0.064	0.01392	T	C
rs3886811	Myeloid	HLA-B	-0.16	0.064	0.01209	T	C
rs72845906	Myeloid	HLA-B	-0.029	0.059	0.6171	T	A
rs2523764	Myeloid	HLA-B	0.042	0.033	0.2073	A	G
rs11759549	Myeloid	HLA-B	0.009	0.079	0.9076	G	C
rs72845909	Myeloid	HLA-B	-0.097	0.045	0.03288	G	A
rs2734988	Myeloid	HLA-B	0.06	0.036	0.09417	G	A
rs3094178	Myeloid	HLA-B	0.045	0.033	0.1668	G	C
rs3115628	Myeloid	HLA-B	0.044	0.033	0.1804	C	T
rs2523763	Myeloid	HLA-B	0.002	0.033	0.9551	G	A
rs9258569	Myeloid	HLA-B	-0.072	0.053	0.1764	C	T
rs2734986	Myeloid	HLA-B	0.136	0.041	0.0008818	T	C
rs2734985	Myeloid	HLA-B	0.07	0.036	0.05431	T	C
rs2523762	Myeloid	HLA-B	0.07	0.036	0.05431	A	G
rs2523760	Myeloid	HLA-B	0.07	0.036	0.05431	G	A
rs3893527	Myeloid	HLA-B	-0.074	0.053	0.1644	A	G
rs2247504	Myeloid	HLA-B	0.021	0.031	0.5045	G	A
rs2523759	Myeloid	HLA-B	0.072	0.036	0.04565	A	G
rs2517868	Myeloid	HLA-B	0.057	0.036	0.1205	C	A
rs2107198	Myeloid	HLA-B	-0.067	0.054	0.2115	G	A
rs2508052	Myeloid	HLA-B	0.136	0.041	0.0008818	C	A
rs2508050	Myeloid	HLA-B	0.073	0.056	0.1944	T	C
rs9258605	Myeloid	HLA-B	0.155	0.079	0.04968	G	A
rs3115627	Myeloid	HLA-B	0.001	0.033	0.9688	A	G
rs9258618	Myeloid	HLA-B	0.091	0.076	0.2334	G	A
rs5013093	Myeloid	HLA-B	0.072	0.036	0.04565	C	T
rs2523756	Myeloid	HLA-B	0.013	0.031	0.687	A	G
rs2734984	Myeloid	HLA-B	0.072	0.036	0.04565	T	C
rs16896119	Myeloid	HLA-B	-0.067	0.054	0.2095	G	T
rs3094176	Myeloid	HLA-B	0.14	0.041	0.000652	G	A
rs9258631	Myeloid	HLA-B	-0.058	0.056	0.2934	A	C
rs9258632	Myeloid	HLA-B	-0.071	0.041	0.08398	G	A
rs17179234	Myeloid	HLA-B	-0.097	0.061	0.1132	C	A
rs17179277	Myeloid	HLA-B	-0.103	0.061	0.09255	G	A
rs2734981	Myeloid	HLA-B	0.072	0.036	0.04565	G	A
rs2734980	Myeloid	HLA-B	0.072	0.036	0.04565	G	A
rs2517862	Myeloid	HLA-B	0.14	0.041	0.000652	C	T
rs2517861	Myeloid	HLA-B	0.071	0.036	0.05087	C	T
rs3115626	Myeloid	HLA-B	0.015	0.04	0.7184	C	T
rs9258645	Myeloid	HLA-B	0.072	0.036	0.04565	A	G
rs2975034	Myeloid	HLA-B	-0.005	0.034	0.8783	G	A
rs77003338	Myeloid	HLA-B	-0.103	0.061	0.09255	G	T
rs2975033	Myeloid	HLA-B	-0.005	0.034	0.8783	G	A
rs2905756	Myeloid	HLA-B	-0.005	0.034	0.8783	A	C
rs58005484	Myeloid	HLA-B	-0.089	0.044	0.04484	C	T
rs2517860	Myeloid	HLA-B	0.072	0.036	0.04565	A	G
rs3094175	Myeloid	HLA-B	0.013	0.031	0.687	A	T
rs9258665	Myeloid	HLA-B	-0.071	0.041	0.08398	A	G
rs2428510	Myeloid	HLA-B	0.015	0.031	0.6227	G	A
rs2517855	Myeloid	HLA-B	0.14	0.041	0.000652	G	A
rs2517854	Myeloid	HLA-B	0.013	0.031	0.687	G	C
rs2844826	Myeloid	HLA-B	0.013	0.031	0.687	A	G
rs3132726	Myeloid	HLA-B	0.019	0.037	0.6024	A	G
rs2508049	Myeloid	HLA-B	0.14	0.041	0.000652	A	G
rs6919513	Myeloid	HLA-B	0.013	0.031	0.687	C	T
rs9258679	Myeloid	HLA-B	0.013	0.031	0.687	A	G
rs73745607	Myeloid	HLA-B	-0.067	0.054	0.2095	T	C
rs9258687	Myeloid	HLA-B	-0.071	0.041	0.08398	C	G
rs9258690	Myeloid	HLA-B	0.072	0.036	0.04565	G	C
rs3128907	Myeloid	HLA-B	0.062	0.045	0.1708	T	C
rs1611684	Myeloid	HLA-B	0.013	0.031	0.687	G	A
rs9258726	Myeloid	HLA-B	-0.094	0.037	0.01031	A	G
rs1611689	Myeloid	HLA-B	0.14	0.041	0.000652	T	A
rs9258730	Myeloid	HLA-B	-0.071	0.041	0.08398	A	G
rs1611697	Myeloid	HLA-B	0.038	0.087	0.66	A	C
rs9258738	Myeloid	HLA-B	-0.094	0.037	0.01031	A	C
rs1611698	Myeloid	HLA-B	0.14	0.041	0.000652	G	T
rs9258739	Myeloid	HLA-B	-0.094	0.037	0.01031	G	A
rs1611699	Myeloid	HLA-B	0.013	0.031	0.687	T	A
rs9258740	Myeloid	HLA-B	-0.071	0.041	0.08398	C	T
rs1611701	Myeloid	HLA-B	0.136	0.041	0.0008818	C	T
rs3094657	Myeloid	HLA-B	0.019	0.037	0.6024	C	G
rs17185692	Myeloid	HLA-B	-0.103	0.061	0.09255	G	A
rs1611703	Myeloid	HLA-B	0.136	0.041	0.0008818	A	G
rs1611704	Myeloid	HLA-B	0.003	0.033	0.9232	C	T
rs6937645	Myeloid	HLA-B	-0.103	0.069	0.134	G	A
rs2523822	Myeloid	HLA-B	-0.005	0.034	0.8783	A	G
rs9295822	Myeloid	HLA-B	-0.103	0.069	0.134	C	T
rs1611710	Myeloid	HLA-B	0.013	0.031	0.687	C	T
rs9258750	Myeloid	HLA-B	-0.071	0.041	0.08398	A	G
rs1611711	Myeloid	HLA-B	0.013	0.031	0.687	G	A
rs1611714	Myeloid	HLA-B	0.14	0.041	0.0006557	G	A
rs1611715	Myeloid	HLA-B	0.003	0.033	0.9369	A	C
rs2517830	Myeloid	HLA-B	0.036	0.061	0.5532	T	G
rs1611717	Myeloid	HLA-B	0.013	0.031	0.687	T	C
rs3128906	Myeloid	HLA-B	0.019	0.037	0.6028	A	G
rs57276595	Myeloid	HLA-B	0.03	0.11	0.7832	C	T
rs56026100	Myeloid	HLA-B	-0.067	0.054	0.2095	C	T
rs9468643	Myeloid	HLA-B	-0.103	0.069	0.134	C	T
rs3094169	Myeloid	HLA-B	0.015	0.04	0.7184	T	C
rs7760172	Myeloid	HLA-B	-0.032	0.079	0.6842	T	C
rs55815013	Myeloid	HLA-B	0.03	0.11	0.7832	T	C
rs58993253	Myeloid	HLA-B	-0.067	0.054	0.2095	C	T
rs9258766	Myeloid	HLA-B	-0.094	0.037	0.01031	G	A
rs1611723	Myeloid	HLA-B	0.01	0.032	0.7516	A	G
rs2517829	Myeloid	HLA-B	0.073	0.056	0.1944	C	G
rs111434580	Myeloid	HLA-B	-0.076	0.076	0.3133	T	C
rs9258771	Myeloid	HLA-B	-0.094	0.037	0.01031	A	G
rs1611732	Myeloid	HLA-B	0.013	0.031	0.687	C	T
rs3891492	Myeloid	HLA-B	-0.094	0.037	0.01031	G	T
rs765649	Myeloid	HLA-B	0.013	0.031	0.687	T	A
rs3891491	Myeloid	HLA-B	-0.094	0.037	0.01031	G	A
rs1611736	Myeloid	HLA-B	0.14	0.041	0.0006557	C	G
rs1611737	Myeloid	HLA-B	0.013	0.031	0.687	C	G
rs62391663	Myeloid	HLA-B	-0.103	0.061	0.09174	G	T
rs1611738	Myeloid	HLA-B	0.14	0.041	0.0006557	C	A
rs2524035	Myeloid	HLA-B	0.047	0.04	0.2351	A	G
rs73725445	Myeloid	HLA-B	-0.067	0.054	0.2095	A	T
rs1611746	Myeloid	HLA-B	0.14	0.041	0.0006557	C	T
rs34939740	Myeloid	HLA-B	-0.403	0.097	3.435e-05	T	C
rs2975030	Myeloid	HLA-B	0.001	0.031	0.9672	G	A
rs2508046	Myeloid	HLA-B	0.004	0.046	0.9249	C	T
rs3128900	Myeloid	HLA-B	0.027	0.044	0.5359	G	T
rs3094165	Myeloid	HLA-B	0.092	0.035	0.008481	A	G
rs73725447	Myeloid	HLA-B	0.03	0.11	0.7832	G	A
rs2734974	Myeloid	HLA-B	0.078	0.036	0.02929	A	G
rs2523818	Myeloid	HLA-B	0.014	0.033	0.6843	T	G
rs2734973	Myeloid	HLA-B	0.062	0.049	0.2045	C	T
rs2517826	Myeloid	HLA-B	0.078	0.036	0.02929	G	A
rs3115623	Myeloid	HLA-B	0.11	0.033	0.0009392	T	C
rs2734971	Myeloid	HLA-B	0.039	0.031	0.2157	A	G
rs11967812	Myeloid	HLA-B	-0.103	0.069	0.134	T	C
rs1611631	Myeloid	HLA-B	0.038	0.061	0.5296	C	T
rs3094159	Myeloid	HLA-B	0.11	0.033	0.0009392	G	A
rs72848640	Myeloid	HLA-B	-0.067	0.054	0.2097	G	A
rs9258854	Myeloid	HLA-B	0.11	0.033	0.0009392	G	A
rs1611633	Myeloid	HLA-B	0.048	0.08	0.5488	G	A
rs56012230	Myeloid	HLA-B	-0.161	0.064	0.01185	A	C
rs1611635	Myeloid	HLA-B	0.136	0.041	0.0008867	C	T
rs72848652	Myeloid	HLA-B	-0.067	0.054	0.2095	T	C
rs9258866	Myeloid	HLA-B	0.122	0.075	0.1064	C	A
rs3132718	Myeloid	HLA-B	0.11	0.033	0.0009392	T	C
rs72848653	Myeloid	HLA-B	-0.097	0.061	0.1131	C	T
rs1611636	Myeloid	HLA-B	0.048	0.08	0.5488	A	C
rs72848659	Myeloid	HLA-B	-0.067	0.054	0.2095	A	T
rs3128897	Myeloid	HLA-B	0.11	0.033	0.0009557	G	C
rs9258876	Myeloid	HLA-B	0.122	0.075	0.1064	G	A
rs3094156	Myeloid	HLA-B	0.11	0.033	0.0008976	G	A
rs115771946	Myeloid	HLA-B	0.24	0.068	0.0004661	C	T
rs885933	Myeloid	HLA-B	0.138	0.041	0.0006855	C	T
rs9258883	Myeloid	HLA-B	0.097	0.036	0.006228	C	T
rs138004456	Myeloid	HLA-B	0.051	0.097	0.6013	T	C
rs3893468	Myeloid	HLA-B	-0.161	0.064	0.01185	C	A
rs3873265	Myeloid	HLA-B	0.097	0.036	0.006705	T	C
rs1611643	Myeloid	HLA-B	0.048	0.08	0.5488	A	G
rs9258917	Myeloid	HLA-B	0.109	0.033	0.0009607	A	C
rs886398	Myeloid	HLA-B	0.074	0.056	0.1862	C	T
rs3094654	Myeloid	HLA-B	0.11	0.033	0.0009392	T	C
rs1611646	Myeloid	HLA-B	0.062	0.049	0.2045	T	C
rs9258966	Myeloid	HLA-B	0.11	0.033	0.0009392	C	T
rs3132714	Myeloid	HLA-B	0.11	0.033	0.0009392	T	C
rs60788372	Myeloid	HLA-B	-0.067	0.054	0.2095	T	A
rs2844820	Myeloid	HLA-B	0.016	0.033	0.6301	T	C
rs3128888	Myeloid	HLA-B	0.062	0.045	0.1708	G	C
rs9258993	Myeloid	HLA-B	0.11	0.033	0.0009392	T	C
rs2523809	Myeloid	HLA-B	0.062	0.049	0.2045	G	T
rs2523807	Myeloid	HLA-B	0.073	0.056	0.1941	A	G
rs41264744	Myeloid	HLA-B	-0.391	0.095	3.863e-05	G	A
rs2524005	Myeloid	HLA-B	0.107	0.038	0.004985	G	A
rs9260024	Myeloid	HLA-B	0.09	0.076	0.239	C	T
rs9260029	Myeloid	HLA-B	-0.003	0.032	0.9287	C	T
rs12202296	Myeloid	HLA-B	-0.002	0.033	0.9454	T	C
rs13203830	Myeloid	HLA-B	0	0.033	0.9888	G	A
rs9260101	Myeloid	HLA-B	-0.008	0.031	0.7945	G	A
rs35333729	Myeloid	HLA-B	-0.075	0.078	0.3388	G	T
rs9260111	Myeloid	HLA-B	-0.005	0.032	0.8808	A	T
rs35158227	Myeloid	HLA-B	-0.067	0.054	0.2095	C	T
HLA_A_01	Myeloid	HLA-B	0.135	0.041	0.000982	G	T
HLA_A_01.01	Myeloid	HLA-B	0.134	0.041	0.001123	A	T
HLA_A_02	Myeloid	HLA-B	0.008	0.034	0.8096	A	T
HLA_A_02.01	Myeloid	HLA-B	-0.004	0.035	0.8995	G	T
HLA_A_03	Myeloid	HLA-B	-0.061	0.045	0.1743	T	T
HLA_A_03.01	Myeloid	HLA-B	-0.06	0.046	0.1867	C	T
HLA_A_11	Myeloid	HLA-B	-0.161	0.064	0.01187	G	T
HLA_A_23	Myeloid	HLA-B	0.03	0.11	0.7831	A	T
HLA_A_23.01	Myeloid	HLA-B	0.031	0.11	0.7808	A	T
HLA_A_24	Myeloid	HLA-B	-0.096	0.061	0.1142	G	T
HLA_A_24.02	Myeloid	HLA-B	-0.109	0.063	0.08475	C	T
HLA_A_29	Myeloid	HLA-B	0.05	0.08	0.536	G	T
HLA_A_29.02	Myeloid	HLA-B	0.042	0.084	0.6177	C	T
HLA_A_68	Myeloid	HLA-B	-0.062	0.079	0.4318	C	T
HLA_A_68.01	Myeloid	HLA-B	0.04	0.093	0.6706	C	T
rs3823342	Myeloid	HLA-B	0.022	0.032	0.4848	T	C
rs1061235	Myeloid	HLA-B	-0.035	0.081	0.6652	A	T
rs66585529	Myeloid	HLA-B	-0.068	0.054	0.2036	C	G
rs2499	Myeloid	HLA-B	0.061	0.045	0.1749	T	G
rs2571382	Myeloid	HLA-B	0.069	0.043	0.1053	T	C
rs34941730	Myeloid	HLA-B	-0.067	0.053	0.2123	T	G
rs9404955	Myeloid	HLA-B	-0.001	0.033	0.9846	C	T
rs2975048	Myeloid	HLA-B	-0.001	0.033	0.9846	G	T
rs376646	Myeloid	HLA-B	-0.008	0.032	0.8063	A	G
rs2975047	Myeloid	HLA-B	0	0.033	0.9903	G	A
rs9260231	Myeloid	HLA-B	0.03	0.057	0.5967	G	T
rs9260232	Myeloid	HLA-B	0.033	0.056	0.564	A	G
rs9260237	Myeloid	HLA-B	0.023	0.062	0.7113	G	A
rs2735097	Myeloid	HLA-B	0.001	0.033	0.9651	C	A
rs9260240	Myeloid	HLA-B	0.02	0.061	0.7473	A	G
rs72845119	Myeloid	HLA-B	-0.059	0.054	0.2716	G	T
rs7763479	Myeloid	HLA-B	0.033	0.056	0.56	G	A
rs72845121	Myeloid	HLA-B	-0.059	0.054	0.2704	C	T
rs9260291	Myeloid	HLA-B	0.033	0.056	0.5528	G	C
rs1632882	Myeloid	HLA-B	0.054	0.036	0.1411	G	T
rs417162	Myeloid	HLA-B	-0.003	0.032	0.9254	C	T
rs13214982	Myeloid	HLA-B	-0.001	0.033	0.9761	A	G
rs2517715	Myeloid	HLA-B	-0.001	0.033	0.9831	T	C
rs114832186	Myeloid	HLA-B	0.023	0.06	0.7069	C	A
rs9260364	Myeloid	HLA-B	0.031	0.056	0.5836	G	C
rs2523949	Myeloid	HLA-B	0.023	0.06	0.7069	T	G
rs1632880	Myeloid	HLA-B	0.069	0.042	0.1037	C	G
rs1632878	Myeloid	HLA-B	0.134	0.041	0.001026	C	T
rs1655906	Myeloid	HLA-B	0.056	0.043	0.1938	A	T
rs3115638	Myeloid	HLA-B	0.023	0.06	0.7042	G	A
rs2508037	Myeloid	HLA-B	-0.009	0.032	0.7895	T	C
rs3094674	Myeloid	HLA-B	0.023	0.06	0.7069	C	G
rs1655907	Myeloid	HLA-B	0.056	0.043	0.1941	T	C
rs17185992	Myeloid	HLA-B	-0.069	0.054	0.2013	T	C
rs62390555	Myeloid	HLA-B	-0.161	0.064	0.01185	T	G
rs9260433	Myeloid	HLA-B	0.023	0.06	0.7069	T	G
rs9260435	Myeloid	HLA-B	0.023	0.06	0.7069	T	C
rs7747253	Myeloid	HLA-B	-0.014	0.031	0.6543	C	A
rs35249129	Myeloid	HLA-B	-0.07	0.054	0.19	G	A
rs9260497	Myeloid	HLA-B	0.094	0.076	0.2203	T	C
rs9260498	Myeloid	HLA-B	0.024	0.06	0.6925	C	T
rs9260499	Myeloid	HLA-B	0.028	0.06	0.6374	G	A
rs2975041	Myeloid	HLA-B	-0.001	0.033	0.981	T	C
rs1632874	Myeloid	HLA-B	0.058	0.045	0.2	G	T
rs9260570	Myeloid	HLA-B	0.017	0.06	0.7744	G	A
rs28780070	Myeloid	HLA-B	0.005	0.033	0.8771	G	C
rs9260602	Myeloid	HLA-B	0.022	0.06	0.7114	G	T
rs72848146	Myeloid	HLA-B	-0.073	0.054	0.1773	C	T
rs9260640	Myeloid	HLA-B	0.036	0.059	0.5391	C	T
rs9260653	Myeloid	HLA-B	0.061	0.045	0.1736	G	A
rs397099	Myeloid	HLA-B	0.006	0.06	0.9187	T	A
rs3893538	Myeloid	HLA-B	-0.037	0.04	0.3548	T	C
rs892666	Myeloid	HLA-B	0.043	0.033	0.1923	T	C
rs12665039	Myeloid	HLA-B	0.023	0.079	0.7723	T	C
rs429511	Myeloid	HLA-B	0.137	0.04	0.0006862	T	C
rs2517702	Myeloid	HLA-B	0.003	0.033	0.9374	C	A
rs9260672	Myeloid	HLA-B	0.099	0.077	0.1976	C	T
rs2523942	Myeloid	HLA-B	0.017	0.06	0.7716	T	G
rs2735087	Myeloid	HLA-B	0.022	0.06	0.7167	G	A
rs2517701	Myeloid	HLA-B	0.001	0.033	0.9694	A	T
rs2517700	Myeloid	HLA-B	0.042	0.06	0.4817	C	T
rs2571397	Myeloid	HLA-B	0.042	0.06	0.4817	G	T
rs1632994	Myeloid	HLA-B	-0.041	0.032	0.1975	T	C
rs9260684	Myeloid	HLA-B	0.031	0.048	0.5226	C	T
rs2735085	Myeloid	HLA-B	-0.046	0.04	0.255	G	A
rs2523937	Myeloid	HLA-B	-0.05	0.04	0.2133	C	G
rs2735083	Myeloid	HLA-B	-0.044	0.04	0.2733	G	T
rs2571400	Myeloid	HLA-B	0.015	0.031	0.6185	C	G
rs441808	Myeloid	HLA-B	-0.035	0.031	0.2593	T	C
rs9260702	Myeloid	HLA-B	0.055	0.047	0.2361	A	C
rs1655916	Myeloid	HLA-B	-0.111	0.054	0.03873	T	C
rs72500497	Myeloid	HLA-B	0.003	0.081	0.9661	C	T
rs6931952	Myeloid	HLA-B	0.054	0.047	0.255	T	G
rs2428521	Myeloid	HLA-B	-0.035	0.032	0.2631	T	G
rs2735081	Myeloid	HLA-B	0.048	0.08	0.5496	T	C
rs2517689	Myeloid	HLA-B	-0.036	0.032	0.2564	C	T
rs17179992	Myeloid	HLA-B	-0.165	0.064	0.01017	T	C
rs9260706	Myeloid	HLA-B	0.054	0.047	0.255	A	G
rs6457106	Myeloid	HLA-B	-0.076	0.08	0.3377	C	T
rs56673893	Myeloid	HLA-B	0.009	0.074	0.899	C	T
rs2517688	Myeloid	HLA-B	0.019	0.06	0.7519	C	T
rs4713269	Myeloid	HLA-B	-0.01	0.034	0.7639	A	T
rs7739434	Myeloid	HLA-B	0.057	0.039	0.1508	G	A
rs2252965	Myeloid	HLA-B	0.051	0.034	0.1366	A	T
rs4472395	Myeloid	HLA-B	0.055	0.047	0.2361	A	T
rs9260729	Myeloid	HLA-B	0.085	0.055	0.1239	C	T
rs2571402	Myeloid	HLA-B	-0.034	0.031	0.275	A	T
rs9260733	Myeloid	HLA-B	0.099	0.077	0.1961	G	A
rs9260734	Myeloid	HLA-B	-0.079	0.043	0.0647	G	A
rs9260736	Myeloid	HLA-B	0.099	0.077	0.1961	C	T
rs9357088	Myeloid	HLA-B	-0.002	0.034	0.9429	G	T
rs3903160	Myeloid	HLA-B	-0.002	0.034	0.9502	G	A
rs9260737	Myeloid	HLA-B	0.054	0.046	0.2463	G	A
rs3873283	Myeloid	HLA-B	-0.078	0.043	0.06971	A	G
rs9260740	Myeloid	HLA-B	0.014	0.041	0.7362	T	C
rs6457109	Myeloid	HLA-B	0.009	0.054	0.8687	T	C
rs2844806	Myeloid	HLA-B	0.017	0.031	0.5827	C	T
rs7755763	Myeloid	HLA-B	0.039	0.072	0.5883	A	T
rs6457110	Myeloid	HLA-B	0.016	0.032	0.6261	T	A
rs6914699	Myeloid	HLA-B	0.005	0.032	0.8793	T	C
rs6935053	Myeloid	HLA-B	0	0.034	0.9958	A	C
rs3893259	Myeloid	HLA-B	0.055	0.047	0.2361	A	G
rs2517677	Myeloid	HLA-B	0.031	0.057	0.5935	G	A
rs4713270	Myeloid	HLA-B	-0.01	0.034	0.7639	G	A
rs3869062	Myeloid	HLA-B	-0.165	0.064	0.01017	A	G
rs3893464	Myeloid	HLA-B	0.01	0.032	0.7571	G	A
rs9260759	Myeloid	HLA-B	0.056	0.055	0.3104	C	T
rs9260761	Myeloid	HLA-B	0.056	0.047	0.2349	T	C
rs4538750	Myeloid	HLA-B	-0.003	0.034	0.9242	G	A
rs4391295	Myeloid	HLA-B	-0.003	0.034	0.9241	C	T
rs4248140	Myeloid	HLA-B	0.015	0.033	0.6512	T	C
rs4248141	Myeloid	HLA-B	-0.004	0.034	0.917	G	A
rs17180100	Myeloid	HLA-B	0.003	0.073	0.9688	C	T
rs4959036	Myeloid	HLA-B	0.055	0.047	0.2361	G	T
rs4959037	Myeloid	HLA-B	-0.003	0.034	0.9244	A	T
rs12193100	Myeloid	HLA-B	-0.01	0.034	0.7639	G	A
rs12193110	Myeloid	HLA-B	-0.003	0.034	0.9244	C	T
rs12206499	Myeloid	HLA-B	-0.004	0.034	0.917	A	G
rs565596575	Myeloid	HLA-B	-0.003	0.034	0.925	T	C
rs542123693	Myeloid	HLA-B	-0.003	0.034	0.925	G	T
rs2517673	Myeloid	HLA-B	0.019	0.049	0.6976	G	A
rs4713274	Myeloid	HLA-B	-0.001	0.035	0.9846	G	C
rs11752303	Myeloid	HLA-B	-0.001	0.035	0.9846	G	A
rs4713275	Myeloid	HLA-B	-0.001	0.035	0.9846	A	C
rs113213828	Myeloid	HLA-B	-0.057	0.079	0.468	A	G
rs2256539	Myeloid	HLA-B	0.037	0.031	0.2412	C	T
rs2523972	Myeloid	HLA-B	-0.045	0.031	0.15	T	C
rs2256543	Myeloid	HLA-B	-0.02	0.032	0.5372	T	C
rs3202637	Myeloid	HLA-B	0.049	0.037	0.1784	C	T
rs1061535	Myeloid	HLA-B	-0.006	0.041	0.8905	T	C
rs6939037	Myeloid	HLA-B	-0.105	0.05	0.03646	T	C
rs6916422	Myeloid	HLA-B	-0.01	0.034	0.7639	C	T
rs2523971	Myeloid	HLA-B	0.053	0.035	0.13	C	A
rs17186566	Myeloid	HLA-B	-0.165	0.064	0.00997	A	T
rs9378141	Myeloid	HLA-B	-0.015	0.034	0.6577	A	C
rs9404959	Myeloid	HLA-B	-0.015	0.034	0.6577	C	A
rs12195260	Myeloid	HLA-B	-0.005	0.034	0.8875	G	A
rs2571377	Myeloid	HLA-B	0.05	0.034	0.1427	G	T
rs2517670	Myeloid	HLA-B	0.012	0.031	0.7059	G	C
rs2523969	Myeloid	HLA-B	-0.005	0.043	0.9147	A	T
rs2735080	Myeloid	HLA-B	0.032	0.031	0.3045	T	G
rs2735079	Myeloid	HLA-B	0.032	0.031	0.3046	T	C
rs9260786	Myeloid	HLA-B	0.053	0.047	0.2556	C	G
rs2523966	Myeloid	HLA-B	-0.019	0.032	0.5534	G	A
rs2523965	Myeloid	HLA-B	0.05	0.034	0.1429	A	C
rs2523964	Myeloid	HLA-B	0.05	0.034	0.1482	C	T
rs2523963	Myeloid	HLA-B	0.05	0.034	0.1429	A	T
rs2523962	Myeloid	HLA-B	0.052	0.034	0.1305	G	A
rs2523961	Myeloid	HLA-B	-0.002	0.048	0.966	G	A
rs9260794	Myeloid	HLA-B	0.081	0.039	0.03771	A	T
rs435766	Myeloid	HLA-B	0.032	0.031	0.3046	A	G
rs1264813	Myeloid	HLA-B	-0.117	0.054	0.0303	C	T
rs2523960	Myeloid	HLA-B	0.05	0.034	0.1424	T	C
rs17180311	Myeloid	HLA-B	-0.011	0.111	0.9191	G	A
rs2523957	Myeloid	HLA-B	0.031	0.031	0.3219	G	A
rs2256902	Myeloid	HLA-B	-0.005	0.049	0.9175	G	A
rs5009448	Myeloid	HLA-B	0.037	0.035	0.2874	T	C
rs2844805	Myeloid	HLA-B	0.055	0.034	0.1095	G	A
rs2256919	Myeloid	HLA-B	0.031	0.031	0.3212	C	A
rs2394249	Myeloid	HLA-B	-0.166	0.064	0.009838	A	T
rs2256922	Myeloid	HLA-B	0.054	0.034	0.1112	C	T
rs4959010	Myeloid	HLA-B	-0.017	0.034	0.6285	T	C
rs56289102	Myeloid	HLA-B	-0.165	0.064	0.009916	C	T
rs2571376	Myeloid	HLA-B	0.053	0.034	0.1207	C	T
rs2735078	Myeloid	HLA-B	0.053	0.034	0.1207	A	G
rs9295825	Myeloid	HLA-B	-0.007	0.035	0.8329	G	A
rs9366750	Myeloid	HLA-B	-0.003	0.035	0.9207	A	T
rs2523947	Myeloid	HLA-B	-0.005	0.042	0.9115	C	A
rs2523946	Myeloid	HLA-B	-0.015	0.032	0.6442	C	T
rs3823352	Myeloid	HLA-B	-0.015	0.034	0.6683	G	C
rs3823354	Myeloid	HLA-B	-0.015	0.034	0.6683	T	A
rs3823355	Myeloid	HLA-B	-0.016	0.034	0.6448	C	T
rs2844804	Myeloid	HLA-B	-0.015	0.032	0.6303	T	G
rs3823358	Myeloid	HLA-B	-0.017	0.034	0.629	G	A
rs35066870	Myeloid	HLA-B	-0.017	0.034	0.6272	A	G
rs9260828	Myeloid	HLA-B	0.099	0.077	0.1958	G	A
rs6942179	Myeloid	HLA-B	-0.015	0.034	0.6667	C	A
rs2232238	Myeloid	HLA-B	-0.001	0.042	0.9887	T	C
rs2232239	Myeloid	HLA-B	0.098	0.076	0.1991	T	C
rs2523943	Myeloid	HLA-B	-0.011	0.046	0.805	T	G
rs9260830	Myeloid	HLA-B	0.098	0.076	0.1987	G	C
rs400488	Myeloid	HLA-B	-0.001	0.042	0.9887	G	A
rs58031868	Myeloid	HLA-B	-0.019	0.105	0.857	C	T
rs6904029	Myeloid	HLA-B	-0.015	0.034	0.6667	G	A
rs6903753	Myeloid	HLA-B	-0.016	0.034	0.6448	A	G
rs1128306	Myeloid	HLA-B	-0.005	0.042	0.9131	G	A
rs2071568	Myeloid	HLA-B	-0.017	0.034	0.6285	G	A
rs9260833	Myeloid	HLA-B	0.102	0.078	0.1882	C	A
rs2735076	Myeloid	HLA-B	0.024	0.036	0.5024	A	G
rs9260836	Myeloid	HLA-B	0.099	0.077	0.1961	G	A
rs9260837	Myeloid	HLA-B	0.099	0.077	0.1961	C	A
rs2394250	Myeloid	HLA-B	-0.047	0.032	0.141	G	T
rs3823363	Myeloid	HLA-B	0.065	0.031	0.03968	C	T
rs2893999	Myeloid	HLA-B	-0.165	0.064	0.009916	T	C
rs2245950	Myeloid	HLA-B	0.065	0.032	0.04484	G	A
rs2245958	Myeloid	HLA-B	0.067	0.032	0.03807	G	A
rs3823372	Myeloid	HLA-B	0.099	0.077	0.1961	G	A
rs2245961	Myeloid	HLA-B	0.065	0.032	0.03953	C	A
rs3823374	Myeloid	HLA-B	-0.017	0.033	0.6052	C	A
rs3823375	Myeloid	HLA-B	-0.015	0.033	0.6523	T	C
rs3823376	Myeloid	HLA-B	0.017	0.032	0.5854	C	T
rs3823377	Myeloid	HLA-B	-0.015	0.034	0.6484	C	A
rs2844803	Myeloid	HLA-B	0.008	0.032	0.8075	T	C
rs3823382	Myeloid	HLA-B	0.099	0.077	0.1961	A	T
rs2571375	Myeloid	HLA-B	0.062	0.053	0.241	A	G
rs3823384	Myeloid	HLA-B	0.098	0.076	0.1991	A	G
rs75461878	Myeloid	HLA-B	0.037	0.086	0.6627	C	G
rs9260860	Myeloid	HLA-B	0.099	0.077	0.1961	C	T
rs9260861	Myeloid	HLA-B	0.103	0.076	0.1766	C	T
rs2246198	Myeloid	HLA-B	0.015	0.045	0.7319	G	A
rs2246199	Myeloid	HLA-B	-0.024	0.051	0.6371	C	T
rs9260862	Myeloid	HLA-B	0.068	0.076	0.3683	C	T
rs9260863	Myeloid	HLA-B	0.102	0.076	0.1809	G	T
rs9260864	Myeloid	HLA-B	0.099	0.077	0.1961	G	A
rs9260865	Myeloid	HLA-B	0.102	0.076	0.1809	T	C
rs9260869	Myeloid	HLA-B	0.099	0.077	0.1961	C	T
rs9260871	Myeloid	HLA-B	0.099	0.077	0.1961	T	A
rs9260873	Myeloid	HLA-B	0.099	0.077	0.1961	T	C
rs2108691	Myeloid	HLA-B	0	0.047	0.993	G	T
rs9260914	Myeloid	HLA-B	0.099	0.077	0.1961	G	A
rs2735069	Myeloid	HLA-B	0.003	0.047	0.9544	G	T
rs9260916	Myeloid	HLA-B	0.102	0.077	0.1845	C	T
rs9260918	Myeloid	HLA-B	0.062	0.057	0.2704	C	T
rs2844802	Myeloid	HLA-B	0.062	0.035	0.07409	A	T
rs9260919	Myeloid	HLA-B	0.099	0.077	0.1961	C	T
rs3873291	Myeloid	HLA-B	-0.165	0.064	0.009947	G	A
rs2517810	Myeloid	HLA-B	0	0.047	0.9972	C	G
rs423808	Myeloid	HLA-B	-0.001	0.047	0.9905	G	T
rs410909	Myeloid	HLA-B	0	0.047	0.993	G	T
rs2246638	Myeloid	HLA-B	0.024	0.042	0.5571	G	A
rs2246642	Myeloid	HLA-B	0	0.047	0.993	G	A
rs2394255	Myeloid	HLA-B	0.071	0.031	0.02235	A	G
rs379221	Myeloid	HLA-B	0.003	0.043	0.9534	A	G
rs401618	Myeloid	HLA-B	0.062	0.035	0.07409	A	G
rs2735068	Myeloid	HLA-B	0.042	0.063	0.5088	A	G
rs3891158	Myeloid	HLA-B	0.082	0.031	0.00849	G	C
rs73725904	Myeloid	HLA-B	-0.053	0.063	0.4049	G	C
rs73428121	Myeloid	HLA-B	-0.05	0.063	0.4308	A	C
rs2517808	Myeloid	HLA-B	0.04	0.087	0.6424	C	T
rs73428122	Myeloid	HLA-B	-0.026	0.062	0.6756	T	G
rs2735067	Myeloid	HLA-B	0.062	0.035	0.07409	A	G
rs57035982	Myeloid	HLA-B	-0.05	0.063	0.4325	G	A
rs57680173	Myeloid	HLA-B	-0.053	0.063	0.4066	G	T
rs9260929	Myeloid	HLA-B	0.098	0.076	0.1985	T	C
rs3873293	Myeloid	HLA-B	0.071	0.031	0.02235	A	G
rs34513540	Myeloid	HLA-B	-0.05	0.063	0.4308	G	T
rs11759891	Myeloid	HLA-B	-0.05	0.063	0.4308	A	T
rs11757750	Myeloid	HLA-B	-0.053	0.063	0.4049	T	C
rs58867136	Myeloid	HLA-B	-0.05	0.063	0.4308	A	G
rs17186930	Myeloid	HLA-B	-0.057	0.063	0.3661	C	T
rs17186937	Myeloid	HLA-B	-0.053	0.063	0.4049	T	C
rs17186944	Myeloid	HLA-B	-0.05	0.063	0.4308	C	T
rs11755966	Myeloid	HLA-B	-0.05	0.063	0.4308	G	A
rs11755984	Myeloid	HLA-B	-0.053	0.063	0.4049	G	A
rs11755961	Myeloid	HLA-B	-0.05	0.063	0.4308	C	T
rs11755992	Myeloid	HLA-B	-0.053	0.063	0.4049	C	G
rs2735065	Myeloid	HLA-B	0.06	0.072	0.4023	C	A
rs73725910	Myeloid	HLA-B	-0.044	0.064	0.4966	G	A
rs73725911	Myeloid	HLA-B	-0.044	0.064	0.4961	T	C
rs73428151	Myeloid	HLA-B	-0.044	0.064	0.4961	A	G
rs73428152	Myeloid	HLA-B	-0.053	0.063	0.4049	C	A
rs12662947	Myeloid	HLA-B	-0.05	0.063	0.4308	T	C
rs12662967	Myeloid	HLA-B	-0.05	0.063	0.4308	T	C
rs4947244	Myeloid	HLA-B	-0.011	0.035	0.7509	C	G
rs34894339	Myeloid	HLA-B	-0.05	0.063	0.4308	A	G
rs3901554	Myeloid	HLA-B	0.098	0.076	0.1985	T	C
rs5025708	Myeloid	HLA-B	0.022	0.049	0.6544	G	T
rs17187077	Myeloid	HLA-B	-0.042	0.062	0.5033	A	C
rs17187141	Myeloid	HLA-B	-0.05	0.063	0.423	T	C
rs73725921	Myeloid	HLA-B	-0.04	0.064	0.5264	G	A
rs17180794	Myeloid	HLA-B	-0.04	0.064	0.5264	T	C
rs76517404	Myeloid	HLA-B	-0.04	0.064	0.5264	T	C
rs73410524	Myeloid	HLA-B	-0.046	0.063	0.4692	G	A
rs73410525	Myeloid	HLA-B	-0.05	0.063	0.4308	C	A
rs35697864	Myeloid	HLA-B	-0.402	0.096	3.087e-05	A	G
rs12665186	Myeloid	HLA-B	-0.042	0.065	0.5204	A	G
rs9260930	Myeloid	HLA-B	0.099	0.077	0.1961	T	C
rs4959039	Myeloid	HLA-B	-0.016	0.034	0.6466	A	G
rs12662611	Myeloid	HLA-B	-0.05	0.063	0.4308	C	T
rs6457120	Myeloid	HLA-B	0.074	0.03	0.01399	A	G
rs12664166	Myeloid	HLA-B	-0.053	0.063	0.4049	T	G
rs9260932	Myeloid	HLA-B	0.102	0.076	0.1809	T	C
rs9260933	Myeloid	HLA-B	0.099	0.077	0.1961	A	G
rs9260936	Myeloid	HLA-B	0.113	0.078	0.1459	G	A
rs9260938	Myeloid	HLA-B	0.111	0.077	0.1509	A	G
rs9260939	Myeloid	HLA-B	0.114	0.077	0.1386	C	T
rs9260941	Myeloid	HLA-B	0.111	0.077	0.1509	T	A
rs9260943	Myeloid	HLA-B	0.111	0.077	0.1509	A	C
rs9260954	Myeloid	HLA-B	0.11	0.077	0.1531	C	G
rs16896853	Myeloid	HLA-B	-0.041	0.085	0.6282	C	A
rs9260960	Myeloid	HLA-B	0.023	0.052	0.6635	C	G
rs9260961	Myeloid	HLA-B	0.021	0.052	0.6885	G	T
rs1632926	Myeloid	HLA-B	0.141	0.04	0.0004685	A	G
rs9260966	Myeloid	HLA-B	0.021	0.052	0.6804	G	A
rs9260967	Myeloid	HLA-B	0.016	0.051	0.7541	G	A
rs9260968	Myeloid	HLA-B	0.014	0.051	0.78	C	A
rs2530389	Myeloid	HLA-B	0.038	0.063	0.5458	A	C
rs2517807	Myeloid	HLA-B	0.039	0.063	0.5316	C	T
rs9260975	Myeloid	HLA-B	0.014	0.051	0.78	C	T
rs17187252	Myeloid	HLA-B	-0.053	0.063	0.4049	G	A
rs9260978	Myeloid	HLA-B	0.016	0.051	0.7541	C	T
rs9260982	Myeloid	HLA-B	0.016	0.051	0.7541	T	A
rs9260983	Myeloid	HLA-B	0.11	0.077	0.1531	G	C
rs9260984	Myeloid	HLA-B	0.11	0.077	0.1531	G	A
rs9260988	Myeloid	HLA-B	0.016	0.051	0.7541	T	C
rs543555496	Myeloid	HLA-B	0.113	0.076	0.1406	C	T
rs9260994	Myeloid	HLA-B	0.014	0.051	0.78	C	G
rs6457121	Myeloid	HLA-B	0.072	0.031	0.02058	A	G
rs6910898	Myeloid	HLA-B	0.015	0.051	0.7738	T	C
rs9260997	Myeloid	HLA-B	0.041	0.047	0.3889	T	C
rs6911583	Myeloid	HLA-B	-0.053	0.063	0.4049	T	C
rs9260998	Myeloid	HLA-B	0.11	0.077	0.1531	A	G
rs58858573	Myeloid	HLA-B	-0.053	0.063	0.4049	C	A
rs9261005	Myeloid	HLA-B	0.11	0.077	0.1531	G	C
rs9261006	Myeloid	HLA-B	0.072	0.031	0.02147	T	C
rs9261008	Myeloid	HLA-B	0.014	0.051	0.78	T	C
rs9261011	Myeloid	HLA-B	0.193	0.082	0.01926	G	A
rs9261013	Myeloid	HLA-B	0.016	0.051	0.7541	A	G
rs9261016	Myeloid	HLA-B	0.014	0.051	0.78	C	T
rs6911279	Myeloid	HLA-B	0.014	0.051	0.78	A	G
rs6912080	Myeloid	HLA-B	0.016	0.051	0.7541	G	T
rs9261020	Myeloid	HLA-B	0.014	0.051	0.78	C	T
rs9261026	Myeloid	HLA-B	0.014	0.051	0.78	C	T
rs9261029	Myeloid	HLA-B	0.11	0.077	0.1531	T	C
rs9261035	Myeloid	HLA-B	0.11	0.077	0.1531	G	A
rs9261036	Myeloid	HLA-B	0.127	0.076	0.09755	G	A
rs9261037	Myeloid	HLA-B	0.114	0.077	0.1386	A	G
rs9261040	Myeloid	HLA-B	0.111	0.077	0.1509	A	G
rs9261043	Myeloid	HLA-B	0.024	0.059	0.6782	C	T
rs9261044	Myeloid	HLA-B	0.111	0.077	0.1509	C	G
rs356959	Myeloid	HLA-B	0.141	0.04	0.0004685	G	A
rs6941318	Myeloid	HLA-B	0.014	0.051	0.78	T	C
rs9261045	Myeloid	HLA-B	0.11	0.077	0.1531	G	A
rs12210359	Myeloid	HLA-B	0.046	0.07	0.514	C	T
rs58226366	Myeloid	HLA-B	0.094	0.076	0.2195	G	C
rs6923777	Myeloid	HLA-B	0.072	0.031	0.02165	A	G
rs6903621	Myeloid	HLA-B	0.11	0.077	0.1524	T	C
rs6923856	Myeloid	HLA-B	0.11	0.077	0.1514	C	T
rs6924097	Myeloid	HLA-B	0.142	0.076	0.05994	A	G
rs9261056	Myeloid	HLA-B	0.095	0.077	0.2171	C	G
rs9261058	Myeloid	HLA-B	0.113	0.077	0.1391	G	A
rs9261059	Myeloid	HLA-B	0.095	0.077	0.2171	T	C
rs12664967	Myeloid	HLA-B	-0.042	0.064	0.5081	C	G
rs356960	Myeloid	HLA-B	0.037	0.063	0.5548	C	T
rs9261063	Myeloid	HLA-B	0.111	0.077	0.1509	G	T
rs558185119	Myeloid	HLA-B	-0.053	0.063	0.4049	G	A
rs9261080	Myeloid	HLA-B	0.111	0.077	0.1509	A	G
rs9261081	Myeloid	HLA-B	0.111	0.077	0.1509	T	C
rs574372061	Myeloid	HLA-B	-0.164	0.064	0.0105	C	A
rs72502509	Myeloid	HLA-B	-0.053	0.063	0.4049	C	T
rs9261084	Myeloid	HLA-B	0.104	0.078	0.183	C	T
rs9261085	Myeloid	HLA-B	0.114	0.077	0.1386	T	C
rs9261086	Myeloid	HLA-B	0.111	0.077	0.1509	A	T
rs9261088	Myeloid	HLA-B	0.111	0.077	0.1509	C	T
rs9261089	Myeloid	HLA-B	0.111	0.077	0.1509	T	C
rs9261090	Myeloid	HLA-B	0.111	0.077	0.1509	C	T
rs9261091	Myeloid	HLA-B	0.111	0.077	0.1509	G	T
rs11755549	Myeloid	HLA-B	-0.053	0.063	0.4049	A	G
rs11760176	Myeloid	HLA-B	-0.053	0.066	0.4278	C	T
rs7758512	Myeloid	HLA-B	0.016	0.051	0.7541	T	G
rs9261093	Myeloid	HLA-B	0.11	0.077	0.1531	T	C
rs9295826	Myeloid	HLA-B	-0.016	0.035	0.6363	C	T
rs7742799	Myeloid	HLA-B	-0.053	0.063	0.4049	G	A
rs3094146	Myeloid	HLA-B	0.158	0.051	0.001825	G	C
rs189605	Myeloid	HLA-B	0.037	0.059	0.5283	A	G
rs6905157	Myeloid	HLA-B	0.016	0.051	0.7541	A	G
rs58161072	Myeloid	HLA-B	-0.163	0.064	0.01069	C	T
rs9261099	Myeloid	HLA-B	0.118	0.079	0.1363	T	C
rs6912001	Myeloid	HLA-B	-0.053	0.063	0.4049	G	C
rs356966	Myeloid	HLA-B	0.067	0.034	0.04754	G	A
rs9261103	Myeloid	HLA-B	0.016	0.051	0.7541	T	C
rs2286405	Myeloid	HLA-B	0.016	0.051	0.7541	A	G
rs9393986	Myeloid	HLA-B	-0.012	0.035	0.7254	T	C
rs2286404	Myeloid	HLA-B	-0.163	0.064	0.01069	T	C
rs356967	Myeloid	HLA-B	0.062	0.035	0.07409	G	A
rs4313034	Myeloid	HLA-B	0.048	0.039	0.2197	C	T
rs7768179	Myeloid	HLA-B	0.006	0.052	0.9059	A	G
rs7750514	Myeloid	HLA-B	0.016	0.051	0.7541	T	C
rs7768931	Myeloid	HLA-B	0.11	0.077	0.1531	G	A
rs9261105	Myeloid	HLA-B	0.014	0.051	0.78	A	G
rs356968	Myeloid	HLA-B	0.062	0.035	0.07409	G	T
rs6940082	Myeloid	HLA-B	0.11	0.077	0.1531	G	C
rs2240619	Myeloid	HLA-B	0.075	0.031	0.01678	C	A
rs9261108	Myeloid	HLA-B	0.11	0.077	0.1531	G	A
rs73414465	Myeloid	HLA-B	-0.053	0.063	0.4049	T	C
rs73725953	Myeloid	HLA-B	-0.046	0.063	0.4635	A	C
rs9261109	Myeloid	HLA-B	0.11	0.077	0.1531	C	G
rs3765604	Myeloid	HLA-B	0.016	0.051	0.7541	C	G
rs9261114	Myeloid	HLA-B	0.11	0.077	0.1531	G	C
rs2275853	Myeloid	HLA-B	0.11	0.077	0.1531	G	C
rs356969	Myeloid	HLA-B	0.062	0.035	0.07409	G	C
rs9261115	Myeloid	HLA-B	0.016	0.051	0.7541	G	C
rs12661053	Myeloid	HLA-B	-0.053	0.063	0.4049	C	T
rs4713281	Myeloid	HLA-B	-0.012	0.035	0.7254	G	A
rs356970	Myeloid	HLA-B	0.055	0.087	0.528	T	C
rs9261119	Myeloid	HLA-B	0.111	0.077	0.1511	G	A
rs9261127	Myeloid	HLA-B	0.112	0.077	0.1487	T	C
rs9261129	Myeloid	HLA-B	0.016	0.051	0.7541	T	C
rs11753431	Myeloid	HLA-B	-0.053	0.063	0.4049	G	A
rs356971	Myeloid	HLA-B	0.141	0.04	0.0004685	T	G
rs3734835	Myeloid	HLA-B	0.014	0.051	0.78	T	C
rs73725957	Myeloid	HLA-B	-0.01	0.083	0.9075	T	G
rs73725959	Myeloid	HLA-B	-0.081	0.088	0.3605	G	A
rs3734836	Myeloid	HLA-B	0.111	0.077	0.1509	T	C
rs78453967	Myeloid	HLA-B	-0.053	0.063	0.4049	C	T
rs11753957	Myeloid	HLA-B	-0.046	0.063	0.4634	C	T
rs11753960	Myeloid	HLA-B	-0.053	0.063	0.4049	C	T
rs9261130	Myeloid	HLA-B	0.111	0.077	0.1509	G	A
rs3121597	Myeloid	HLA-B	0.041	0.05	0.4204	A	G
rs9261132	Myeloid	HLA-B	0.093	0.073	0.2022	T	C
rs9261133	Myeloid	HLA-B	0.111	0.077	0.1509	T	C
rs9261136	Myeloid	HLA-B	0.042	0.047	0.3767	C	T
rs9261138	Myeloid	HLA-B	0.103	0.076	0.1784	C	T
rs11759388	Myeloid	HLA-B	-0.053	0.063	0.4049	A	G
rs16896044	Myeloid	HLA-B	-0.163	0.064	0.01069	G	A
rs62388749	Myeloid	HLA-B	-0.163	0.064	0.0106	G	C
rs11965585	Myeloid	HLA-B	-0.053	0.063	0.4049	G	A
rs11965659	Myeloid	HLA-B	-0.053	0.063	0.4049	G	C
rs6457126	Myeloid	HLA-B	0.072	0.031	0.02115	C	T
rs356956	Myeloid	HLA-B	0.037	0.063	0.5548	T	A
rs356955	Myeloid	HLA-B	0.037	0.063	0.5548	C	T
rs356954	Myeloid	HLA-B	0.062	0.035	0.07409	T	C
rs9261142	Myeloid	HLA-B	0.05	0.048	0.2947	C	A
rs9261143	Myeloid	HLA-B	0.052	0.048	0.2759	T	C
rs9357092	Myeloid	HLA-B	-0.005	0.035	0.8904	G	A
rs9261144	Myeloid	HLA-B	0.069	0.068	0.3076	C	T
rs73725962	Myeloid	HLA-B	-0.077	0.089	0.3878	C	A
rs9261145	Myeloid	HLA-B	0.014	0.051	0.78	C	T
rs9261146	Myeloid	HLA-B	0.11	0.077	0.1529	A	G
rs9261147	Myeloid	HLA-B	0.113	0.076	0.1406	A	G
rs56073777	Myeloid	HLA-B	-0.163	0.064	0.01069	G	T
rs9348835	Myeloid	HLA-B	-0.012	0.035	0.7254	A	G
rs6926792	Myeloid	HLA-B	0.014	0.051	0.78	G	A
rs6931672	Myeloid	HLA-B	-0.053	0.063	0.4049	G	A
rs3115631	Myeloid	HLA-B	0.156	0.051	0.002038	T	A
rs56344665	Myeloid	HLA-B	-0.081	0.088	0.3605	T	C
rs6931776	Myeloid	HLA-B	0.016	0.051	0.7541	A	G
rs6932091	Myeloid	HLA-B	-0.053	0.063	0.4049	C	T
rs165256	Myeloid	HLA-B	-0.007	0.046	0.8853	T	C
rs9261149	Myeloid	HLA-B	0.016	0.051	0.7541	T	C
rs77216932	Myeloid	HLA-B	0.028	0.088	0.7461	T	C
rs4711206	Myeloid	HLA-B	-0.016	0.035	0.6337	G	A
rs3869065	Myeloid	HLA-B	0.081	0.031	0.009466	C	G
rs9261151	Myeloid	HLA-B	0.11	0.077	0.1531	G	A
rs3893530	Myeloid	HLA-B	0.016	0.051	0.7541	G	A
rs3891157	Myeloid	HLA-B	0.11	0.077	0.1531	T	G
rs3129012	Myeloid	HLA-B	0.137	0.04	0.0007056	G	A
rs3891156	Myeloid	HLA-B	0.11	0.077	0.1531	G	A
rs6928966	Myeloid	HLA-B	-0.053	0.063	0.4049	T	C
rs17193851	Myeloid	HLA-B	-0.053	0.063	0.4049	T	C
rs10947045	Myeloid	HLA-B	-0.053	0.063	0.4049	C	T
rs165255	Myeloid	HLA-B	0.06	0.035	0.08577	G	C
rs6912454	Myeloid	HLA-B	0.11	0.077	0.1531	C	A
rs10807060	Myeloid	HLA-B	-0.053	0.063	0.402	G	A
rs9261156	Myeloid	HLA-B	0.11	0.077	0.1531	G	T
rs73416498	Myeloid	HLA-B	-0.053	0.063	0.4049	G	A
rs6919438	Myeloid	HLA-B	0.11	0.077	0.1531	A	G
rs6919617	Myeloid	HLA-B	0.016	0.051	0.7541	A	G
rs6920254	Myeloid	HLA-B	0.11	0.077	0.1531	G	A
rs259926	Myeloid	HLA-B	0.141	0.04	0.0004431	C	T
rs1150743	Myeloid	HLA-B	-0.109	0.054	0.04434	C	T
rs6925061	Myeloid	HLA-B	0.11	0.077	0.1531	C	T
rs73416501	Myeloid	HLA-B	-0.053	0.063	0.4049	G	A
rs259925	Myeloid	HLA-B	0.037	0.063	0.5548	G	A
rs259924	Myeloid	HLA-B	0.037	0.063	0.5548	A	G
rs9261158	Myeloid	HLA-B	0.11	0.077	0.1531	C	G
rs9261159	Myeloid	HLA-B	0.113	0.076	0.1406	G	A
rs9261160	Myeloid	HLA-B	0.11	0.077	0.1531	T	C
rs166325	Myeloid	HLA-B	0.037	0.063	0.5548	G	C
rs9261171	Myeloid	HLA-B	0.11	0.077	0.1531	A	G
rs3094145	Myeloid	HLA-B	0.042	0.047	0.3767	C	T
rs9261174	Myeloid	HLA-B	0.014	0.051	0.78	T	C
rs7760299	Myeloid	HLA-B	0.016	0.051	0.7485	A	G
rs7746866	Myeloid	HLA-B	0.014	0.051	0.78	T	C
rs9261179	Myeloid	HLA-B	0.11	0.077	0.1531	C	T
rs9261180	Myeloid	HLA-B	0.016	0.051	0.7541	G	C
rs9261185	Myeloid	HLA-B	0.014	0.051	0.78	A	G
rs4448133	Myeloid	HLA-B	0.016	0.051	0.7541	A	G
rs2894006	Myeloid	HLA-B	-0.053	0.063	0.4049	G	A
rs9261189	Myeloid	HLA-B	0.016	0.051	0.7541	C	T
rs16896923	Myeloid	HLA-B	-0.163	0.064	0.01069	T	C
rs17187523	Myeloid	HLA-B	-0.053	0.063	0.4049	C	T
rs10947046	Myeloid	HLA-B	-0.053	0.063	0.4049	T	G
rs62388754	Myeloid	HLA-B	-0.163	0.064	0.01069	C	T
rs259928	Myeloid	HLA-B	0.037	0.063	0.5548	T	C
rs9261191	Myeloid	HLA-B	0.11	0.077	0.1531	G	A
rs259929	Myeloid	HLA-B	0.06	0.035	0.08577	T	C
rs9261193	Myeloid	HLA-B	0.11	0.077	0.1531	T	C
rs3121594	Myeloid	HLA-B	0.081	0.031	0.009455	C	G
rs3121593	Myeloid	HLA-B	0.042	0.047	0.3767	G	C
rs73420421	Myeloid	HLA-B	-0.053	0.063	0.4049	T	C
rs166326	Myeloid	HLA-B	0.037	0.063	0.5548	G	A
rs166327	Myeloid	HLA-B	0.066	0.032	0.03952	T	C
rs9261198	Myeloid	HLA-B	0.016	0.051	0.7541	G	A
rs9261199	Myeloid	HLA-B	0.014	0.051	0.78	A	G
rs9261200	Myeloid	HLA-B	0.014	0.051	0.78	G	A
rs3869067	Myeloid	HLA-B	0.016	0.051	0.7541	A	G
rs3869068	Myeloid	HLA-B	0.016	0.051	0.7541	C	T
rs259930	Myeloid	HLA-B	0.037	0.063	0.5548	G	C
rs9261201	Myeloid	HLA-B	0.016	0.051	0.7541	A	G
rs259931	Myeloid	HLA-B	0.062	0.035	0.07409	T	A
rs58314476	Myeloid	HLA-B	-0.053	0.063	0.4049	A	G
rs9261203	Myeloid	HLA-B	0.11	0.077	0.1531	A	G
rs9261204	Myeloid	HLA-B	0.014	0.051	0.78	A	G
rs259933	Myeloid	HLA-B	0.061	0.034	0.07401	G	A
rs9261205	Myeloid	HLA-B	0.014	0.051	0.78	T	C
rs4711207	Myeloid	HLA-B	-0.012	0.035	0.7254	C	A
rs9261207	Myeloid	HLA-B	0.11	0.077	0.1531	T	C
rs73725984	Myeloid	HLA-B	-0.053	0.063	0.4049	T	G
rs9405044	Myeloid	HLA-B	-0.012	0.035	0.7254	G	A
rs62388755	Myeloid	HLA-B	-0.163	0.064	0.01069	G	A
rs259934	Myeloid	HLA-B	0.062	0.035	0.07409	C	T
rs259935	Myeloid	HLA-B	0.067	0.034	0.04754	G	A
rs73420439	Myeloid	HLA-B	-0.053	0.063	0.4049	T	C
rs259937	Myeloid	HLA-B	0.037	0.063	0.5548	T	C
rs10947047	Myeloid	HLA-B	-0.053	0.063	0.4049	G	A
rs11962771	Myeloid	HLA-B	-0.053	0.063	0.4049	G	A
rs259938	Myeloid	HLA-B	0.061	0.034	0.07401	C	G
rs6915205	Myeloid	HLA-B	-0.058	0.087	0.5061	C	T
rs3910312	Myeloid	HLA-B	-0.012	0.035	0.7254	A	C
rs9261211	Myeloid	HLA-B	0.042	0.047	0.3767	T	G
rs12664794	Myeloid	HLA-B	-0.053	0.063	0.4049	A	G
rs9261216	Myeloid	HLA-B	0.016	0.051	0.7541	A	G
rs9380150	Myeloid	HLA-B	-0.016	0.035	0.6505	T	C
rs9261217	Myeloid	HLA-B	0.016	0.051	0.7541	T	C
rs60477028	Myeloid	HLA-B	-0.053	0.063	0.4049	T	C
rs2855593	Myeloid	HLA-B	0.037	0.063	0.5548	C	T
rs9261218	Myeloid	HLA-B	0.11	0.077	0.1531	G	A
rs9261219	Myeloid	HLA-B	0.176	0.079	0.02659	G	A
rs259939	Myeloid	HLA-B	0.061	0.034	0.07401	T	C
rs11965452	Myeloid	HLA-B	-0.184	0.085	0.0299	C	A
rs9261220	Myeloid	HLA-B	0.11	0.077	0.1531	G	T
rs259940	Myeloid	HLA-B	0.06	0.035	0.08577	A	G
rs6940552	Myeloid	HLA-B	-0.053	0.063	0.4049	G	A
rs114315683	Myeloid	HLA-B	-0.163	0.064	0.01069	G	A
rs62388756	Myeloid	HLA-B	-0.163	0.064	0.01069	A	G
rs9261223	Myeloid	HLA-B	0.111	0.077	0.1509	T	C
rs9261224	Myeloid	HLA-B	-0.022	0.059	0.711	C	T
rs9261226	Myeloid	HLA-B	0.111	0.077	0.1508	C	T
rs9261227	Myeloid	HLA-B	-0.022	0.059	0.711	T	C
rs6905501	Myeloid	HLA-B	-0.022	0.059	0.711	T	C
rs259942	Myeloid	HLA-B	0.016	0.046	0.7315	C	T
rs259943	Myeloid	HLA-B	0.062	0.035	0.07341	T	C
rs7766469	Myeloid	HLA-B	-0.016	0.035	0.6337	G	T
rs3134879	Myeloid	HLA-B	0.081	0.032	0.01059	T	C
rs3132128	Myeloid	HLA-B	0.042	0.047	0.3767	C	T
rs6457138	Myeloid	HLA-B	-0.053	0.063	0.4049	A	C
rs6457139	Myeloid	HLA-B	-0.022	0.059	0.711	T	G
rs7771476	Myeloid	HLA-B	0.111	0.077	0.1509	A	G
rs6457140	Myeloid	HLA-B	-0.022	0.059	0.711	A	T
rs6917603	Myeloid	HLA-B	-0.022	0.059	0.711	T	C
rs9261242	Myeloid	HLA-B	0.114	0.077	0.1386	T	A
rs174220	Myeloid	HLA-B	0.04	0.057	0.4785	A	G
rs9261243	Myeloid	HLA-B	-0.022	0.059	0.711	T	C
rs259945	Myeloid	HLA-B	0.059	0.052	0.2572	T	A
rs9261251	Myeloid	HLA-B	-0.024	0.059	0.6809	T	A
rs259946	Myeloid	HLA-B	0.059	0.052	0.2572	G	A
rs56181708	Myeloid	HLA-B	-0.163	0.064	0.01069	C	G
rs28570682	Myeloid	HLA-B	-0.184	0.085	0.0299	T	C
rs259948	Myeloid	HLA-B	0.065	0.088	0.4642	C	T
rs9261256	Myeloid	HLA-B	-0.022	0.059	0.711	C	G
rs7761314	Myeloid	HLA-B	-0.022	0.059	0.711	C	T
rs9261257	Myeloid	HLA-B	0.111	0.077	0.1509	G	A
rs259949	Myeloid	HLA-B	0.059	0.052	0.2572	G	A
rs62390160	Myeloid	HLA-B	-0.163	0.064	0.01069	T	C
rs9261258	Myeloid	HLA-B	-0.022	0.059	0.711	G	A
rs9261259	Myeloid	HLA-B	0.137	0.04	0.0007056	T	C
rs55808509	Myeloid	HLA-B	-0.163	0.064	0.01069	G	A
rs3869070	Myeloid	HLA-B	0.124	0.031	8.02e-05	C	T
rs9261261	Myeloid	HLA-B	-0.022	0.059	0.711	A	G
rs6928431	Myeloid	HLA-B	0.04	0.047	0.3907	A	T
rs9261262	Myeloid	HLA-B	-0.022	0.059	0.711	C	T
rs9366752	Myeloid	HLA-B	-0.088	0.037	0.01794	C	T
rs9261263	Myeloid	HLA-B	0.111	0.077	0.1509	C	G
rs6911724	Myeloid	HLA-B	-0.022	0.059	0.711	G	A
rs9261264	Myeloid	HLA-B	0.111	0.077	0.1509	T	C
rs6911634	Myeloid	HLA-B	-0.02	0.06	0.7377	C	T
rs259919	Myeloid	HLA-B	0.112	0.033	0.0007063	G	A
rs17193886	Myeloid	HLA-B	-0.053	0.066	0.4278	T	C
rs259920	Myeloid	HLA-B	0.036	0.062	0.5592	G	A
rs6917477	Myeloid	HLA-B	-0.024	0.059	0.6809	G	C
rs16896944	Myeloid	HLA-B	-0.081	0.088	0.3605	T	C
rs12208867	Myeloid	HLA-B	0.009	0.064	0.8881	G	A
rs10484549	Myeloid	HLA-B	-0.158	0.063	0.01298	T	C
rs9261265	Myeloid	HLA-B	0.111	0.077	0.1509	T	C
rs62390162	Myeloid	HLA-B	-0.163	0.064	0.01069	C	T
rs3757327	Myeloid	HLA-B	-0.022	0.059	0.711	G	A
rs3132130	Myeloid	HLA-B	0.041	0.047	0.3889	C	G
rs3132129	Myeloid	HLA-B	-0.029	0.057	0.6195	A	G
rs3757328	Myeloid	HLA-B	-0.184	0.085	0.0299	G	A
rs3757329	Myeloid	HLA-B	-0.022	0.059	0.711	A	C
rs3757332	Myeloid	HLA-B	0.111	0.077	0.1509	T	C
rs3757333	Myeloid	HLA-B	-0.184	0.085	0.0299	C	A
rs9295829	Myeloid	HLA-B	-0.012	0.035	0.7254	A	G
rs7769930	Myeloid	HLA-B	-0.024	0.059	0.6809	A	C
rs1150742	Myeloid	HLA-B	0.062	0.035	0.07428	T	C
rs7770092	Myeloid	HLA-B	-0.024	0.059	0.6809	C	T
rs7770505	Myeloid	HLA-B	0.111	0.077	0.1509	G	A
rs7770557	Myeloid	HLA-B	-0.024	0.059	0.6809	C	G
rs10745	Myeloid	HLA-B	0.111	0.077	0.1509	G	A
rs9261269	Myeloid	HLA-B	0.041	0.047	0.3889	A	G
rs9261270	Myeloid	HLA-B	0.111	0.077	0.1509	G	A
rs9261271	Myeloid	HLA-B	0.111	0.077	0.1509	T	A
rs9261273	Myeloid	HLA-B	0.211	0.079	0.008078	G	A
rs386518569	Myeloid	HLA-B	0.059	0.052	0.2572	C	A
rs9261274	Myeloid	HLA-B	-0.022	0.059	0.711	C	T
rs9261275	Myeloid	HLA-B	-0.022	0.059	0.711	C	T
rs9261276	Myeloid	HLA-B	0.111	0.077	0.1509	C	T
rs9261277	Myeloid	HLA-B	-0.022	0.059	0.711	T	C
rs1150739	Myeloid	HLA-B	0.053	0.032	0.09693	T	C
rs9261278	Myeloid	HLA-B	-0.022	0.059	0.711	C	T
rs56270681	Myeloid	HLA-B	-0.163	0.064	0.01069	G	A
rs1048412	Myeloid	HLA-B	0.014	0.051	0.7796	A	G
rs8321	Myeloid	HLA-B	0.156	0.051	0.002041	A	C
rs3188482	Myeloid	HLA-B	-0.065	0.064	0.3138	A	G
rs16896970	Myeloid	HLA-B	-0.163	0.064	0.01069	A	G
rs3121595	Myeloid	HLA-B	0.041	0.047	0.3889	C	T
rs3807030	Myeloid	HLA-B	0.111	0.077	0.1509	G	T
rs3807031	Myeloid	HLA-B	-0.013	0.038	0.7388	C	A
rs114346141	Myeloid	HLA-B	0.009	0.064	0.8881	T	C
rs1150738	Myeloid	HLA-B	0.059	0.052	0.257	C	A
rs9261284	Myeloid	HLA-B	0.111	0.077	0.1509	T	A
rs9261285	Myeloid	HLA-B	0.111	0.077	0.1509	C	A
rs9261286	Myeloid	HLA-B	0.111	0.077	0.1509	A	G
rs17187693	Myeloid	HLA-B	-0.163	0.064	0.0107	G	C
rs2074482	Myeloid	HLA-B	0.016	0.051	0.7541	C	A
rs9261287	Myeloid	HLA-B	0.11	0.077	0.1531	A	G
rs1051133	Myeloid	HLA-B	0.149	0.073	0.04248	A	T
rs6539	Myeloid	HLA-B	0.042	0.047	0.3767	C	T
rs1245371	Myeloid	HLA-B	0.054	0.034	0.1164	A	G
rs2021163	Myeloid	HLA-B	-0.039	0.073	0.5985	G	C
rs9261290	Myeloid	HLA-B	0.158	0.051	0.0018	T	C
rs73728107	Myeloid	HLA-B	-0.053	0.063	0.4049	A	G
rs9261292	Myeloid	HLA-B	0.016	0.051	0.7541	C	G
rs2301753	Myeloid	HLA-B	0.016	0.051	0.7541	G	T
rs1057539	Myeloid	HLA-B	0.037	0.063	0.5548	C	T
rs2301752	Myeloid	HLA-B	0.178	0.08	0.0258	C	T
rs2301751	Myeloid	HLA-B	0.11	0.077	0.1531	C	T
rs9261294	Myeloid	HLA-B	0.016	0.051	0.7541	A	G
rs9261296	Myeloid	HLA-B	0.11	0.077	0.1531	T	A
rs11753939	Myeloid	HLA-B	-0.053	0.063	0.4049	G	C
rs9261297	Myeloid	HLA-B	0.014	0.051	0.78	G	A
rs9261298	Myeloid	HLA-B	0.016	0.051	0.7541	G	A
rs9261299	Myeloid	HLA-B	0.016	0.051	0.7541	T	G
rs9393989	Myeloid	HLA-B	-0.014	0.035	0.6869	G	A
rs9261300	Myeloid	HLA-B	0.016	0.051	0.7541	C	T
rs10947050	Myeloid	HLA-B	-0.012	0.035	0.7254	C	T
rs1245370	Myeloid	HLA-B	0.029	0.063	0.6499	C	T
rs12200084	Myeloid	HLA-B	-0.01	0.035	0.7815	G	A
rs2074480	Myeloid	HLA-B	0.014	0.051	0.78	T	G
rs2074479	Myeloid	HLA-B	0.016	0.051	0.7541	A	G
rs62390181	Myeloid	HLA-B	-0.163	0.064	0.01069	G	A
rs11965379	Myeloid	HLA-B	-0.053	0.063	0.4049	C	T
rs9261301	Myeloid	HLA-B	0.093	0.031	0.003062	G	A
rs1245369	Myeloid	HLA-B	-0.109	0.054	0.04427	A	G
rs11965540	Myeloid	HLA-B	-0.053	0.063	0.4049	G	A
rs1264714	Myeloid	HLA-B	0.141	0.04	0.0004685	G	T
rs9261302	Myeloid	HLA-B	0.016	0.051	0.7541	G	A
rs60940958	Myeloid	HLA-B	-0.08	0.088	0.362	A	G
rs9261303	Myeloid	HLA-B	0.12	0.077	0.1192	T	C
rs2285805	Myeloid	HLA-B	-0.053	0.063	0.4049	C	G
rs1150736	Myeloid	HLA-B	0.065	0.034	0.05592	C	T
rs11758516	Myeloid	HLA-B	-0.029	0.065	0.653	T	C
rs3807032	Myeloid	HLA-B	-0.069	0.054	0.205	C	G
rs3807033	Myeloid	HLA-B	-0.069	0.054	0.205	G	A
rs3807034	Myeloid	HLA-B	-0.009	0.046	0.8496	T	C
rs11969687	Myeloid	HLA-B	-0.069	0.054	0.205	G	T
rs3132682	Myeloid	HLA-B	0.026	0.032	0.4177	G	C
rs3807035	Myeloid	HLA-B	-0.009	0.046	0.8453	C	T
rs3807036	Myeloid	HLA-B	0.111	0.077	0.1509	G	A
rs9295830	Myeloid	HLA-B	-0.01	0.038	0.8012	C	T
rs1150735	Myeloid	HLA-B	0.016	0.033	0.6287	G	A
rs112415023	Myeloid	HLA-B	0.005	0.084	0.9572	A	G
rs76744390	Myeloid	HLA-B	0.015	0.085	0.8573	T	C
rs1150734	Myeloid	HLA-B	0.054	0.087	0.5301	T	C
rs9261306	Myeloid	HLA-B	-0.004	0.042	0.9285	T	C
rs9261307	Myeloid	HLA-B	-0.004	0.042	0.9285	C	T
rs78176095	Myeloid	HLA-B	0.015	0.085	0.8573	G	T
rs9261309	Myeloid	HLA-B	-0.008	0.042	0.8575	A	G
rs1245372	Myeloid	HLA-B	-0.146	0.044	0.0008739	A	C
rs10947052	Myeloid	HLA-B	-0.068	0.054	0.2061	C	T
rs2394734	Myeloid	HLA-B	-0.004	0.042	0.9285	G	A
rs79406397	Myeloid	HLA-B	0.02	0.085	0.8138	G	A
rs1150733	Myeloid	HLA-B	0.095	0.086	0.266	G	A
rs57518619	Myeloid	HLA-B	-0.068	0.054	0.2061	G	T
rs73728115	Myeloid	HLA-B	-0.041	0.113	0.7184	C	T
rs9261312	Myeloid	HLA-B	0.111	0.077	0.1509	T	C
rs73728116	Myeloid	HLA-B	-0.08	0.088	0.362	A	C
rs58099508	Myeloid	HLA-B	-0.068	0.054	0.2061	C	T
rs9261313	Myeloid	HLA-B	0.111	0.077	0.1509	C	A
rs75556047	Myeloid	HLA-B	0.02	0.085	0.8138	C	T
rs77235618	Myeloid	HLA-B	0.02	0.085	0.8138	G	A
rs77369906	Myeloid	HLA-B	0.02	0.085	0.8138	T	G
rs12663534	Myeloid	HLA-B	-0.052	0.066	0.434	A	C
rs4711209	Myeloid	HLA-B	-0.012	0.035	0.7254	G	A
rs9261315	Myeloid	HLA-B	0.111	0.077	0.1509	G	T
rs75597104	Myeloid	HLA-B	0.015	0.085	0.8573	G	A
rs9261316	Myeloid	HLA-B	0.111	0.077	0.1509	G	A
rs7382061	Myeloid	HLA-B	0.024	0.032	0.4552	T	C
rs78839800	Myeloid	HLA-B	0.022	0.086	0.8018	G	A
rs9261317	Myeloid	HLA-B	0.111	0.077	0.1516	A	T
rs2057728	Myeloid	HLA-B	0.029	0.032	0.3793	T	C
rs115985474	Myeloid	HLA-B	-0.019	0.083	0.8222	C	T
rs56066609	Myeloid	HLA-B	-0.064	0.054	0.2312	G	A
rs6909253	Myeloid	HLA-B	0.021	0.032	0.5061	G	T
rs9261360	Myeloid	HLA-B	0.111	0.077	0.1509	C	T
rs6909437	Myeloid	HLA-B	0.021	0.032	0.5061	C	T
rs9261361	Myeloid	HLA-B	0.111	0.077	0.1509	A	G
rs1264709	Myeloid	HLA-B	0.15	0.04	0.0001926	A	T
rs7770520	Myeloid	HLA-B	-0.006	0.046	0.8893	A	G
rs7771071	Myeloid	HLA-B	-0.064	0.054	0.2312	G	T
rs9261364	Myeloid	HLA-B	0.111	0.077	0.1509	A	G
rs1264708	Myeloid	HLA-B	-0.1	0.038	0.008314	A	G
rs116675765	Myeloid	HLA-B	0.02	0.089	0.8193	C	T
rs9261365	Myeloid	HLA-B	0.111	0.077	0.1509	C	T
rs11968367	Myeloid	HLA-B	-0.064	0.054	0.2312	T	C
rs11965797	Myeloid	HLA-B	-0.19	0.097	0.05029	C	T
rs61666432	Myeloid	HLA-B	-0.064	0.054	0.2312	T	C
rs11968434	Myeloid	HLA-B	-0.064	0.054	0.2312	T	A
rs57195817	Myeloid	HLA-B	-0.062	0.054	0.2464	T	A
rs9261366	Myeloid	HLA-B	-0.006	0.046	0.8893	C	T
rs9261367	Myeloid	HLA-B	0.106	0.076	0.1655	T	A
rs60418878	Myeloid	HLA-B	-0.064	0.054	0.2312	C	T
rs9261368	Myeloid	HLA-B	-0.006	0.046	0.8893	G	A
rs9261369	Myeloid	HLA-B	0.111	0.077	0.1509	G	A
rs11751554	Myeloid	HLA-B	-0.064	0.054	0.2312	A	G
rs9261370	Myeloid	HLA-B	-0.006	0.046	0.8893	A	G
rs9261371	Myeloid	HLA-B	-0.006	0.046	0.8893	C	T
rs9261372	Myeloid	HLA-B	0.106	0.076	0.1655	C	G
rs9261373	Myeloid	HLA-B	-0.012	0.045	0.7987	T	G
rs9261374	Myeloid	HLA-B	0.111	0.077	0.1509	T	C
rs76702759	Myeloid	HLA-B	0.104	0.076	0.173	A	G
rs77580993	Myeloid	HLA-B	0.031	0.039	0.4287	C	G
rs78159722	Myeloid	HLA-B	0.002	0.042	0.9715	G	A
rs9261377	Myeloid	HLA-B	0.104	0.076	0.173	T	C
rs9261379	Myeloid	HLA-B	0.107	0.077	0.1612	C	T
rs9261381	Myeloid	HLA-B	0.104	0.076	0.173	G	A
rs3132681	Myeloid	HLA-B	0.002	0.033	0.9609	C	A
rs2158289	Myeloid	HLA-B	0.106	0.076	0.1662	C	T
rs114071505	Myeloid	HLA-B	0.001	0.083	0.9875	G	C
rs7753935	Myeloid	HLA-B	0.003	0.042	0.9402	C	A
rs11967911	Myeloid	HLA-B	0.003	0.042	0.9402	G	A
rs17187805	Myeloid	HLA-B	0.004	0.042	0.9177	G	A
rs9261386	Myeloid	HLA-B	0.104	0.076	0.173	G	A
rs9261387	Myeloid	HLA-B	-0.027	0.058	0.6368	T	C
rs9261388	Myeloid	HLA-B	0.03	0.039	0.432	C	T
rs9261389	Myeloid	HLA-B	0.031	0.039	0.4237	C	G
rs17194174	Myeloid	HLA-B	0.001	0.042	0.976	G	A
rs6923832	Myeloid	HLA-B	0.104	0.076	0.173	G	A
rs2394736	Myeloid	HLA-B	0.023	0.032	0.4663	T	A
rs56214003	Myeloid	HLA-B	-0.042	0.111	0.7073	G	T
rs115238975	Myeloid	HLA-B	0.024	0.089	0.7841	C	T
rs12661731	Myeloid	HLA-B	0.003	0.04	0.9381	A	T
rs28780078	Myeloid	HLA-B	0.003	0.04	0.9381	G	A
rs28780080	Myeloid	HLA-B	0.003	0.04	0.9381	C	T
rs1264707	Myeloid	HLA-B	-0.116	0.041	0.004434	G	A
rs6457144	Myeloid	HLA-B	0.023	0.032	0.4663	T	A
rs7765810	Myeloid	HLA-B	0.003	0.04	0.9381	C	A
rs1264706	Myeloid	HLA-B	0.17	0.05	0.0006543	G	C
rs1264705	Myeloid	HLA-B	0.17	0.05	0.0006543	G	C
rs7741418	Myeloid	HLA-B	0.004	0.04	0.917	C	T
rs9261394	Myeloid	HLA-B	0.016	0.032	0.6202	A	G
rs17194188	Myeloid	HLA-B	-0.006	0.063	0.9285	C	T
rs116004247	Myeloid	HLA-B	0.035	0.092	0.7027	G	A
rs1156533	Myeloid	HLA-B	0.076	0.034	0.02373	A	G
rs1156534	Myeloid	HLA-B	-0.11	0.04	0.006402	A	G
rs9261395	Myeloid	HLA-B	0.03	0.032	0.3526	A	C
rs1264704	Myeloid	HLA-B	-0.049	0.036	0.1755	G	A
rs1264703	Myeloid	HLA-B	0.093	0.036	0.008863	C	G
rs1264702	Myeloid	HLA-B	0.097	0.036	0.006474	T	C
rs916570	Myeloid	HLA-B	0.081	0.035	0.02066	A	G
rs916569	Myeloid	HLA-B	0.096	0.035	0.006772	G	A
rs1264701	Myeloid	HLA-B	-0.115	0.04	0.004403	G	T
rs1264698	Myeloid	HLA-B	0.096	0.035	0.006772	A	C
rs1264697	Myeloid	HLA-B	0.096	0.036	0.007126	C	G
rs7763159	Myeloid	HLA-B	0.049	0.048	0.3067	A	G
rs1264696	Myeloid	HLA-B	0.096	0.035	0.006772	G	A
rs1264695	Myeloid	HLA-B	0.091	0.035	0.01017	A	G
rs9261401	Myeloid	HLA-B	0.02	0.032	0.5321	C	T
rs12212039	Myeloid	HLA-B	-0.003	0.063	0.9646	C	T
rs74530165	Myeloid	HLA-B	0.015	0.087	0.8595	G	A
rs6457150	Myeloid	HLA-B	0.017	0.032	0.59	G	C
rs13214608	Myeloid	HLA-B	-0.389	0.098	7.321e-05	G	A
rs17839989	Myeloid	HLA-B	-0.058	0.093	0.5338	T	C
rs9261402	Myeloid	HLA-B	0.045	0.048	0.3479	C	T
rs9261403	Myeloid	HLA-B	0.194	0.083	0.01885	G	T
rs1108052	Myeloid	HLA-B	0.091	0.035	0.01017	A	C
rs1110448	Myeloid	HLA-B	0.091	0.035	0.01014	T	C
rs2072110	Myeloid	HLA-B	0.091	0.035	0.009842	T	C
rs2072109	Myeloid	HLA-B	0.1	0.051	0.04898	C	G
rs2240071	Myeloid	HLA-B	0.104	0.036	0.004034	C	G
rs1110446	Myeloid	HLA-B	0.105	0.036	0.003393	C	T
rs2240070	Myeloid	HLA-B	0.032	0.034	0.3491	T	C
rs1116222	Myeloid	HLA-B	0.105	0.034	0.00207	T	G
rs1116221	Myeloid	HLA-B	0.098	0.034	0.004213	C	T
rs11964542	Myeloid	HLA-B	-0.223	0.094	0.01818	T	C
rs2844796	Myeloid	HLA-B	0.106	0.035	0.002537	G	A
rs3094136	Myeloid	HLA-B	0.01	0.032	0.7598	C	G
rs2248289	Myeloid	HLA-B	0.107	0.035	0.002532	T	C
rs3132680	Myeloid	HLA-B	0.032	0.033	0.3447	A	C
rs6915823	Myeloid	HLA-B	-0.092	0.083	0.2693	C	T
rs7767188	Myeloid	HLA-B	0.013	0.038	0.7301	G	A
rs2844795	Myeloid	HLA-B	-0.054	0.032	0.08671	C	T
rs3778620	Myeloid	HLA-B	0.136	0.065	0.03583	A	G
rs9261407	Myeloid	HLA-B	0.002	0.043	0.9543	T	C
rs2517601	Myeloid	HLA-B	0.124	0.048	0.009324	G	C
rs115147572	Myeloid	HLA-B	-0.011	0.074	0.8781	C	A
rs2517600	Myeloid	HLA-B	0.13	0.037	0.0005519	G	A
rs7767857	Myeloid	HLA-B	0.032	0.038	0.3967	G	A
rs78026509	Myeloid	HLA-B	-0.058	0.058	0.3171	C	G
rs62390186	Myeloid	HLA-B	-0.163	0.045	0.0003374	T	A
rs28780083	Myeloid	HLA-B	0.036	0.047	0.4466	A	G
rs2523993	Myeloid	HLA-B	0.079	0.083	0.3434	G	A
rs2523992	Myeloid	HLA-B	0.095	0.043	0.02664	T	G
rs3815096	Myeloid	HLA-B	-0.08	0.031	0.009666	C	T
rs2023473	Myeloid	HLA-B	0.155	0.05	0.001951	T	C
rs2240069	Myeloid	HLA-B	0.022	0.043	0.5986	A	G
rs2523991	Myeloid	HLA-B	0.079	0.084	0.342	C	T
rs3132679	Myeloid	HLA-B	0.022	0.043	0.5986	T	C
rs2023472	Myeloid	HLA-B	-0.02	0.031	0.5233	A	G
rs28400887	Myeloid	HLA-B	-0.007	0.036	0.8373	C	T
rs3132121	Myeloid	HLA-B	0.022	0.043	0.5986	C	T
rs3132122	Myeloid	HLA-B	0.023	0.043	0.5958	C	G
rs3132678	Myeloid	HLA-B	0.023	0.043	0.5958	A	G
rs548202998	Myeloid	HLA-B	0.086	0.031	0.00618	A	G
rs2021730	Myeloid	HLA-B	0.079	0.084	0.342	C	A
rs3132123	Myeloid	HLA-B	0.022	0.043	0.5986	G	A
rs2240068	Myeloid	HLA-B	-0.092	0.031	0.003081	G	T
rs2517599	Myeloid	HLA-B	0.079	0.084	0.342	A	G
rs9261418	Myeloid	HLA-B	0.112	0.046	0.01412	G	A
rs2844794	Myeloid	HLA-B	0.079	0.084	0.342	T	C
rs2074483	Myeloid	HLA-B	0.111	0.031	0.0004196	G	A
rs2523990	Myeloid	HLA-B	0.075	0.031	0.01655	A	G
rs4959041	Myeloid	HLA-B	-0.031	0.034	0.363	T	C
rs2523989	Myeloid	HLA-B	0.148	0.043	0.0006701	C	T
rs2239529	Myeloid	HLA-B	0.151	0.043	0.0004972	C	T
rs2523988	Myeloid	HLA-B	0.146	0.045	0.001149	T	C
rs2249099	Myeloid	HLA-B	0.136	0.043	0.001387	C	A
rs2523987	Myeloid	HLA-B	0.146	0.045	0.001149	A	C
rs3734837	Myeloid	HLA-B	-0.194	0.043	8.338e-06	G	A
rs3734838	Myeloid	HLA-B	0.128	0.066	0.05133	G	A
rs2517598	Myeloid	HLA-B	0.136	0.043	0.001387	G	A
rs2844793	Myeloid	HLA-B	0.146	0.043	0.0007584	G	A
rs2844792	Myeloid	HLA-B	0.146	0.045	0.001155	G	A
rs9261424	Myeloid	HLA-B	-0.031	0.034	0.363	G	C
rs9261425	Myeloid	HLA-B	-0.106	0.031	0.0005357	T	C
rs2517597	Myeloid	HLA-B	0.146	0.045	0.001149	G	A
rs2523986	Myeloid	HLA-B	0.146	0.045	0.001149	C	T
rs2523985	Myeloid	HLA-B	0.136	0.043	0.001387	T	C
rs62390201	Myeloid	HLA-B	-0.187	0.043	1.397e-05	G	A
rs62390202	Myeloid	HLA-B	-0.187	0.043	1.397e-05	C	A
rs28780084	Myeloid	HLA-B	0.101	0.061	0.09516	T	C
rs2523984	Myeloid	HLA-B	0.136	0.043	0.001387	C	T
rs2523983	Myeloid	HLA-B	0.141	0.044	0.001567	G	T
rs2245420	Myeloid	HLA-B	0.136	0.043	0.001387	G	C
rs2523981	Myeloid	HLA-B	0.141	0.044	0.001567	C	T
rs2523979	Myeloid	HLA-B	0.146	0.045	0.001149	T	A
rs2523978	Myeloid	HLA-B	0.151	0.05	0.002777	C	T
rs2517596	Myeloid	HLA-B	0.146	0.045	0.001149	G	C
rs1034327	Myeloid	HLA-B	0.141	0.044	0.001567	G	T
rs2523976	Myeloid	HLA-B	0.146	0.045	0.001149	T	A
rs1015466	Myeloid	HLA-B	0.134	0.044	0.002294	T	A
rs1015465	Myeloid	HLA-B	0.042	0.044	0.3401	T	C
rs9261431	Myeloid	HLA-B	-0.021	0.034	0.5258	G	C
rs9261434	Myeloid	HLA-B	0.003	0.047	0.9559	G	C
rs2517593	Myeloid	HLA-B	0.041	0.044	0.3595	G	C
rs28780085	Myeloid	HLA-B	0.101	0.061	0.09516	G	A
rs9261438	Myeloid	HLA-B	-0.017	0.033	0.6168	C	T
rs2523974	Myeloid	HLA-B	0.041	0.044	0.3595	T	G
rs9366753	Myeloid	HLA-B	-0.194	0.043	8.338e-06	C	T
rs9261440	Myeloid	HLA-B	0.022	0.037	0.5447	T	C
rs9261441	Myeloid	HLA-B	0.084	0.056	0.1346	G	A
rs17455565	Myeloid	HLA-B	0.04	0.125	0.7524	T	A
rs1419675	Myeloid	HLA-B	-0.025	0.035	0.4721	G	T
rs1419674	Myeloid	HLA-B	0.122	0.086	0.1573	G	T
rs2517592	Myeloid	HLA-B	0.139	0.037	0.0001573	C	T
rs10947055	Myeloid	HLA-B	-0.091	0.056	0.1022	T	C
rs9261442	Myeloid	HLA-B	0.015	0.037	0.675	A	G
rs2844790	Myeloid	HLA-B	0.145	0.045	0.001485	C	G
rs9261443	Myeloid	HLA-B	0.02	0.036	0.5755	A	G
rs9261444	Myeloid	HLA-B	0.01	0.037	0.7928	C	T
rs9261445	Myeloid	HLA-B	0.015	0.037	0.675	G	T
rs9261446	Myeloid	HLA-B	0.015	0.037	0.675	G	A
rs9261447	Myeloid	HLA-B	0.023	0.036	0.5321	T	C
rs9261448	Myeloid	HLA-B	0.02	0.037	0.5864	T	C
rs10947056	Myeloid	HLA-B	-0.087	0.057	0.1246	C	G
rs1419673	Myeloid	HLA-B	0.018	0.037	0.6276	A	G
rs1419672	Myeloid	HLA-B	0.023	0.036	0.5321	G	T
rs1419671	Myeloid	HLA-B	0.018	0.037	0.6276	T	A
rs9261450	Myeloid	HLA-B	0.025	0.036	0.4945	A	G
rs9261451	Myeloid	HLA-B	0.025	0.036	0.4945	T	G
rs757264	Myeloid	HLA-B	0.025	0.036	0.4945	C	T
rs757263	Myeloid	HLA-B	0.026	0.036	0.4698	C	T
rs3888580	Myeloid	HLA-B	0.018	0.037	0.6276	G	A
rs1076229	Myeloid	HLA-B	0.018	0.037	0.6276	A	G
rs9261453	Myeloid	HLA-B	0.025	0.037	0.4971	A	G
rs9261455	Myeloid	HLA-B	0.025	0.037	0.4971	T	G
rs9261456	Myeloid	HLA-B	0.018	0.037	0.6309	C	T
rs9261457	Myeloid	HLA-B	0.018	0.037	0.6309	A	G
rs9261458	Myeloid	HLA-B	0.018	0.037	0.6309	A	T
rs1362104	Myeloid	HLA-B	-0.005	0.033	0.8705	G	A
rs9261461	Myeloid	HLA-B	0.026	0.036	0.4685	T	G
rs9261462	Myeloid	HLA-B	0.019	0.037	0.6071	G	A
rs9261463	Myeloid	HLA-B	0.016	0.037	0.6636	G	C
rs2523995	Myeloid	HLA-B	0.137	0.049	0.005231	C	T
rs116227354	Myeloid	HLA-B	0.112	0.12	0.3512	C	G
rs4713293	Myeloid	HLA-B	0.016	0.037	0.6636	A	G
rs2517591	Myeloid	HLA-B	0.039	0.044	0.3807	T	A
rs1541269	Myeloid	HLA-B	0.154	0.046	0.0009437	G	A
rs1541268	Myeloid	HLA-B	0.015	0.037	0.6871	A	G
rs79828868	Myeloid	HLA-B	-0.104	0.122	0.3933	A	C
rs1541267	Myeloid	HLA-B	0.026	0.036	0.4802	A	G
rs9261466	Myeloid	HLA-B	0.015	0.037	0.6871	C	T
rs9261467	Myeloid	HLA-B	0.016	0.037	0.6636	A	G
rs2021723	Myeloid	HLA-B	0.039	0.044	0.3807	G	A
rs9261468	Myeloid	HLA-B	0.016	0.037	0.6636	A	G
rs2021731	Myeloid	HLA-B	0.039	0.044	0.3807	C	A
rs2857458	Myeloid	HLA-B	0.016	0.035	0.6466	A	G
rs9261470	Myeloid	HLA-B	0.015	0.037	0.6871	G	A
rs9261471	Myeloid	HLA-B	0.016	0.037	0.6636	T	C
rs9261472	Myeloid	HLA-B	0.013	0.037	0.7179	T	C
rs9261473	Myeloid	HLA-B	0.016	0.037	0.6636	C	A
rs2107202	Myeloid	HLA-B	-0.023	0.035	0.5188	T	C
rs2857435	Myeloid	HLA-B	0.015	0.037	0.6871	A	T
rs2857436	Myeloid	HLA-B	0.012	0.035	0.7343	C	T
rs2857438	Myeloid	HLA-B	0.013	0.037	0.7179	G	A
rs2857439	Myeloid	HLA-B	0.016	0.037	0.6636	G	A
rs9261484	Myeloid	HLA-B	0.021	0.036	0.5633	C	T
rs9261485	Myeloid	HLA-B	0.013	0.037	0.7179	G	A
rs9261488	Myeloid	HLA-B	0.016	0.037	0.6636	C	T
rs9261489	Myeloid	HLA-B	0.016	0.037	0.6636	A	G
rs28780087	Myeloid	HLA-B	0.098	0.061	0.1052	G	A
rs9261490	Myeloid	HLA-B	0.027	0.036	0.4593	T	C
rs9261491	Myeloid	HLA-B	0.027	0.036	0.4593	A	C
rs9261492	Myeloid	HLA-B	0.027	0.036	0.4593	G	A
rs9261493	Myeloid	HLA-B	0.027	0.036	0.4593	C	A
rs9261494	Myeloid	HLA-B	0.003	0.047	0.9442	C	T
rs9261495	Myeloid	HLA-B	0.011	0.037	0.7691	G	A
rs9261496	Myeloid	HLA-B	0.027	0.036	0.4593	C	T
rs9261497	Myeloid	HLA-B	0.027	0.036	0.4593	A	T
rs9261498	Myeloid	HLA-B	0.026	0.036	0.4802	C	T
rs9261499	Myeloid	HLA-B	0.016	0.037	0.6636	T	C
rs9261501	Myeloid	HLA-B	0.027	0.036	0.4593	C	T
rs9261502	Myeloid	HLA-B	0.027	0.036	0.4593	A	T
rs9261503	Myeloid	HLA-B	0.015	0.037	0.6934	G	A
rs9261504	Myeloid	HLA-B	0.024	0.037	0.5198	C	T
rs17188015	Myeloid	HLA-B	-0.19	0.043	1.033e-05	C	T
rs9261505	Myeloid	HLA-B	0.015	0.037	0.6934	A	G
rs9261506	Myeloid	HLA-B	0.111	0.066	0.09374	G	A
rs9261507	Myeloid	HLA-B	0.027	0.036	0.4593	G	A
rs9261508	Myeloid	HLA-B	0.027	0.036	0.4593	T	C
rs2844789	Myeloid	HLA-B	0.155	0.05	0.001951	G	A
rs9261509	Myeloid	HLA-B	0.027	0.036	0.4593	T	C
rs3815086	Myeloid	HLA-B	0.027	0.036	0.4593	C	T
rs3815085	Myeloid	HLA-B	0.027	0.036	0.4593	C	T
rs3815084	Myeloid	HLA-B	0.027	0.036	0.4593	C	A
rs1541324	Myeloid	HLA-B	0.027	0.036	0.4593	G	A
rs12202131	Myeloid	HLA-B	-0.042	0.068	0.5394	T	A
rs3815082	Myeloid	HLA-B	0.027	0.036	0.4593	A	G
rs3815081	Myeloid	HLA-B	-0.194	0.043	7.672e-06	A	G
rs3815080	Myeloid	HLA-B	0.026	0.036	0.4802	G	A
rs4959011	Myeloid	HLA-B	0.026	0.036	0.478	T	A
rs4959044	Myeloid	HLA-B	0.015	0.037	0.6889	C	T
rs4959012	Myeloid	HLA-B	0.016	0.038	0.6688	T	C
rs757262	Myeloid	HLA-B	0.015	0.037	0.6889	C	T
rs757261	Myeloid	HLA-B	0.016	0.037	0.659	G	A
rs757260	Myeloid	HLA-B	0.135	0.053	0.01011	C	T
rs9261513	Myeloid	HLA-B	0.026	0.036	0.476	A	G
rs757259	Myeloid	HLA-B	0.015	0.037	0.6889	G	A
rs17188050	Myeloid	HLA-B	-0.077	0.134	0.5632	C	T
rs28780089	Myeloid	HLA-B	0.098	0.061	0.1052	G	A
rs1573299	Myeloid	HLA-B	0.015	0.037	0.6889	C	T
rs3132676	Myeloid	HLA-B	0.014	0.042	0.7433	A	G
rs1573298	Myeloid	HLA-B	0.026	0.036	0.478	G	C
rs9261519	Myeloid	HLA-B	0.027	0.037	0.457	T	C
rs9261520	Myeloid	HLA-B	0.112	0.066	0.0888	C	T
rs9261523	Myeloid	HLA-B	0.028	0.037	0.4514	C	A
rs9261524	Myeloid	HLA-B	0.015	0.037	0.6848	T	A
rs9261525	Myeloid	HLA-B	0.027	0.037	0.4551	T	C
rs1557611	Myeloid	HLA-B	0.015	0.037	0.6911	C	T
rs1557609	Myeloid	HLA-B	0.027	0.037	0.457	T	C
rs1557608	Myeloid	HLA-B	0.014	0.035	0.6844	T	G
rs1557607	Myeloid	HLA-B	0.014	0.037	0.7017	A	G
rs4392759	Myeloid	HLA-B	0.016	0.037	0.6608	G	A
rs9261526	Myeloid	HLA-B	0.024	0.037	0.5154	G	A
rs9261527	Myeloid	HLA-B	0.027	0.037	0.4551	G	A
rs9261528	Myeloid	HLA-B	0.027	0.037	0.4551	T	G
rs9261530	Myeloid	HLA-B	0.024	0.037	0.5154	G	C
rs9261531	Myeloid	HLA-B	0.024	0.037	0.5154	C	T
rs2257914	Myeloid	HLA-B	0.044	0.044	0.3202	C	A
rs2857433	Myeloid	HLA-B	0.024	0.037	0.5154	T	G
rs9468693	Myeloid	HLA-B	-0.078	0.056	0.162	T	C
rs2285795	Myeloid	HLA-B	0.018	0.037	0.6208	C	T
rs9261532	Myeloid	HLA-B	0.024	0.037	0.5145	T	G
rs2517655	Myeloid	HLA-B	0.016	0.037	0.659	C	T
rs2508031	Myeloid	HLA-B	0.027	0.037	0.455	C	T
rs2508030	Myeloid	HLA-B	0.024	0.037	0.5145	C	T
rs2517653	Myeloid	HLA-B	-0.003	0.036	0.9324	G	A
rs9261533	Myeloid	HLA-B	0.019	0.037	0.6056	T	C
rs2022065	Myeloid	HLA-B	0.053	0.035	0.1293	C	T
rs12210298	Myeloid	HLA-B	-0.025	0.077	0.7427	G	A
rs3734840	Myeloid	HLA-B	-0.164	0.039	2.541e-05	T	C
rs3094134	Myeloid	HLA-B	-0.071	0.053	0.1826	T	C
rs59424499	Myeloid	HLA-B	0.018	0.071	0.7983	G	A
rs2517646	Myeloid	HLA-B	-0.027	0.032	0.3941	C	T
rs2517645	Myeloid	HLA-B	0.118	0.043	0.005747	T	C
rs2523735	Myeloid	HLA-B	0.142	0.047	0.002322	C	G
rs1967	Myeloid	HLA-B	0.063	0.044	0.1556	C	T
rs1970	Myeloid	HLA-B	0.155	0.05	0.00183	C	T
rs17470302	Myeloid	HLA-B	0.041	0.124	0.7416	T	C
rs9261535	Myeloid	HLA-B	0.013	0.037	0.7307	G	A
rs1573296	Myeloid	HLA-B	0.155	0.05	0.00183	A	G
rs1318638	Myeloid	HLA-B	-0.079	0.057	0.1678	C	T
rs12212092	Myeloid	HLA-B	-0.079	0.057	0.1678	C	T
rs2157678	Myeloid	HLA-B	0.155	0.05	0.00183	G	T
rs41272583	Myeloid	HLA-B	0.051	0.125	0.687	G	A
rs2523734	Myeloid	HLA-B	0.062	0.044	0.156	A	C
rs17188113	Myeloid	HLA-B	-0.196	0.042	4.006e-06	T	G
rs2523733	Myeloid	HLA-B	0.059	0.045	0.188	C	A
rs17194460	Myeloid	HLA-B	-0.164	0.04	5.783e-05	A	G
rs2074477	Myeloid	HLA-B	-0.191	0.043	7.835e-06	G	A
rs41272587	Myeloid	HLA-B	-0.191	0.043	7.835e-06	G	C
rs56307380	Myeloid	HLA-B	-0.184	0.042	1.501e-05	C	A
rs1008403	Myeloid	HLA-B	-0.164	0.04	5.788e-05	T	C
rs9368624	Myeloid	HLA-B	-0.164	0.04	5.788e-05	G	A
rs115084931	Myeloid	HLA-B	0.005	0.098	0.9576	A	G
rs929157	Myeloid	HLA-B	0.107	0.046	0.02025	G	A
rs2523729	Myeloid	HLA-B	0.15	0.05	0.002533	G	A
rs1018846	Myeloid	HLA-B	-0.098	0.058	0.09012	G	A
rs1029239	Myeloid	HLA-B	-0.015	0.031	0.6358	C	G
rs1029238	Myeloid	HLA-B	0.045	0.057	0.4313	G	A
rs1029237	Myeloid	HLA-B	0.012	0.037	0.7568	C	T
rs41272591	Myeloid	HLA-B	-0.186	0.042	1.224e-05	C	A
rs929156	Myeloid	HLA-B	0.011	0.037	0.7662	G	A
rs1063280	Myeloid	HLA-B	-0.026	0.044	0.548	T	C
rs6905949	Myeloid	HLA-B	0.073	0.044	0.09444	T	C
rs2844787	Myeloid	HLA-B	-0.028	0.037	0.4502	G	T
rs9380156	Myeloid	HLA-B	-0.186	0.042	1.281e-05	A	G
rs13213365	Myeloid	HLA-B	-0.042	0.07	0.552	C	T
rs757258	Myeloid	HLA-B	0.017	0.06	0.7785	T	C
rs757257	Myeloid	HLA-B	0.066	0.032	0.03869	G	A
rs957765	Myeloid	HLA-B	0.006	0.037	0.8695	G	A
rs2394737	Myeloid	HLA-B	0.062	0.032	0.05171	A	G
rs9261538	Myeloid	HLA-B	-0.08	0.054	0.1436	C	T
rs2844786	Myeloid	HLA-B	0.009	0.034	0.7824	C	A
