## Supplementary Table S7 for "Mapping the dynamic genetic regulatory architecture of *HLA* genes at single-cell resolution": Kang_etal_TableS7.csv (part 6 of 14)

variant	cell_type	gene	beta	stderr	p.val	REF	ALT
rs9261539	Myeloid	HLA-B	0.062	0.032	0.05171	G	A
rs7774730	Myeloid	HLA-B	0.062	0.032	0.05171	C	A
rs9261543	Myeloid	HLA-B	0.062	0.032	0.05171	A	G
rs2844785	Myeloid	HLA-B	0.107	0.046	0.02025	T	G
rs7763162	Myeloid	HLA-B	0.066	0.032	0.03869	G	T
rs28743267	Myeloid	HLA-B	0.147	0.052	0.004573	T	G
rs2844782	Myeloid	HLA-B	0.003	0.034	0.9397	G	T
rs2428504	Myeloid	HLA-B	0.017	0.06	0.7785	T	C
rs13215307	Myeloid	HLA-B	-0.009	0.072	0.8987	C	T
rs9366754	Myeloid	HLA-B	-0.202	0.042	2.122e-06	G	C
rs2239530	Myeloid	HLA-B	0.002	0.037	0.9538	C	G
rs7843	Myeloid	HLA-B	0.006	0.037	0.8695	A	G
rs11158	Myeloid	HLA-B	0.145	0.05	0.003968	G	T
rs1042338	Myeloid	HLA-B	0.003	0.037	0.929	C	T
rs2106072	Myeloid	HLA-B	0.146	0.05	0.003588	G	A
rs16897204	Myeloid	HLA-B	-0.009	0.073	0.904	G	A
rs2074473	Myeloid	HLA-B	0.065	0.031	0.03798	T	C
rs12175655	Myeloid	HLA-B	-0.202	0.042	2.212e-06	C	T
rs9261547	Myeloid	HLA-B	0.002	0.047	0.9602	G	A
rs4959045	Myeloid	HLA-B	0.002	0.047	0.9602	A	C
rs6920344	Myeloid	HLA-B	-0.009	0.07	0.9001	A	T
rs6457164	Myeloid	HLA-B	0.059	0.032	0.0628	C	T
rs2517622	Myeloid	HLA-B	0.152	0.05	0.002282	G	C
rs6457167	Myeloid	HLA-B	0.065	0.032	0.04097	C	T
rs2074472	Myeloid	HLA-B	0.015	0.034	0.6607	T	A
rs765977	Myeloid	HLA-B	0.065	0.032	0.04097	G	A
rs2517618	Myeloid	HLA-B	0.109	0.046	0.01882	G	A
rs718254	Myeloid	HLA-B	0.057	0.032	0.07476	C	G
rs11753736	Myeloid	HLA-B	-0.009	0.073	0.904	T	C
rs2284164	Myeloid	HLA-B	0.057	0.032	0.07476	A	C
rs2284165	Myeloid	HLA-B	-0.021	0.038	0.5873	G	C
rs4711211	Myeloid	HLA-B	0.006	0.037	0.8695	A	G
rs2517614	Myeloid	HLA-B	0.082	0.038	0.03123	G	A
rs61748990	Myeloid	HLA-B	-0.089	0.127	0.4859	G	A
rs2523722	Myeloid	HLA-B	0.082	0.038	0.03123	C	T
rs2517613	Myeloid	HLA-B	0.107	0.046	0.02025	G	A
rs2523721	Myeloid	HLA-B	0.074	0.037	0.04698	C	T
rs2523720	Myeloid	HLA-B	0.107	0.046	0.02025	C	T
rs2072107	Myeloid	HLA-B	0.11	0.047	0.01933	G	A
rs28360011	Myeloid	HLA-B	0.136	0.079	0.08562	A	G
rs9261558	Myeloid	HLA-B	-0.008	0.041	0.8517	C	T
rs28360013	Myeloid	HLA-B	0.017	0.06	0.7785	T	C
rs11758350	Myeloid	HLA-B	-0.009	0.073	0.904	A	G
rs2523719	Myeloid	HLA-B	0.108	0.046	0.0186	G	T
rs17188226	Myeloid	HLA-B	0.017	0.06	0.7785	C	T
rs2239531	Myeloid	HLA-B	-0.202	0.042	2.158e-06	C	T
rs2517612	Myeloid	HLA-B	0.109	0.046	0.01851	A	G
rs2517611	Myeloid	HLA-B	0.083	0.038	0.02878	A	G
rs77210813	Myeloid	HLA-B	-0.052	0.129	0.6833	C	T
rs28730510	Myeloid	HLA-B	-0.179	0.042	2.343e-05	C	G
rs2517610	Myeloid	HLA-B	0.076	0.038	0.04358	A	G
rs1117490	Myeloid	HLA-B	0.076	0.038	0.04358	T	C
rs2523716	Myeloid	HLA-B	0.08	0.038	0.03405	C	T
rs6942037	Myeloid	HLA-B	-0.01	0.072	0.8864	C	T
rs2844776	Myeloid	HLA-B	0.076	0.038	0.04358	T	C
rs4476873	Myeloid	HLA-B	-0.022	0.043	0.6152	C	T
rs1060916	Myeloid	HLA-B	0.124	0.046	0.007923	T	C
rs2284168	Myeloid	HLA-B	0.017	0.06	0.7785	G	A
rs2284169	Myeloid	HLA-B	0.103	0.045	0.02146	A	C
rs971570	Myeloid	HLA-B	0.08	0.038	0.03405	A	C
rs2523713	Myeloid	HLA-B	0.08	0.038	0.03405	G	A
rs2021722	Myeloid	HLA-B	0.076	0.038	0.04358	C	T
rs9391802	Myeloid	HLA-B	-0.202	0.042	2.212e-06	G	A
rs9261564	Myeloid	HLA-B	0.149	0.071	0.03449	C	T
rs885912	Myeloid	HLA-B	0.076	0.038	0.04358	C	A
rs55957413	Myeloid	HLA-B	0.017	0.06	0.7785	C	T
rs3132672	Myeloid	HLA-B	0.054	0.032	0.0883	A	C
rs10947058	Myeloid	HLA-B	-0.009	0.07	0.9001	C	T
rs553613810	Myeloid	HLA-B	0.054	0.032	0.08777	C	G
rs3132671	Myeloid	HLA-B	0.055	0.032	0.08614	C	T
rs3130383	Myeloid	HLA-B	0.057	0.032	0.07459	A	C
rs3130384	Myeloid	HLA-B	0.057	0.032	0.07459	T	C
rs3130385	Myeloid	HLA-B	-0.023	0.044	0.5928	T	C
rs2844775	Myeloid	HLA-B	0	0.037	0.9985	G	A
rs3130386	Myeloid	HLA-B	0.057	0.032	0.07414	T	C
rs3094614	Myeloid	HLA-B	0.055	0.032	0.08562	A	G
rs3094618	Myeloid	HLA-B	-0.076	0.054	0.1575	C	T
rs17194627	Myeloid	HLA-B	0.017	0.06	0.7785	C	T
rs9378221	Myeloid	HLA-B	-0.179	0.042	2.315e-05	T	C
rs2188100	Myeloid	HLA-B	0.109	0.046	0.01851	G	A
rs1345229	Myeloid	HLA-B	0.077	0.06	0.2042	G	A
rs9295837	Myeloid	HLA-B	-0.002	0.072	0.9809	G	A
rs61154150	Myeloid	HLA-B	0.017	0.06	0.7785	G	T
rs9261567	Myeloid	HLA-B	0.132	0.046	0.004321	T	C
rs2106070	Myeloid	HLA-B	0.055	0.032	0.084	A	G
rs3132668	Myeloid	HLA-B	0.055	0.032	0.084	T	A
rs28780090	Myeloid	HLA-B	0.076	0.059	0.1981	G	A
rs3094132	Myeloid	HLA-B	0.055	0.032	0.084	G	C
rs3130388	Myeloid	HLA-B	0.055	0.032	0.084	G	T
rs3130389	Myeloid	HLA-B	0.056	0.032	0.07639	C	T
rs9348838	Myeloid	HLA-B	-0.18	0.042	2.152e-05	A	T
rs3130391	Myeloid	HLA-B	0.055	0.032	0.084	C	T
rs3132667	Myeloid	HLA-B	0.054	0.032	0.08827	A	G
rs9261578	Myeloid	HLA-B	0.066	0.042	0.1173	C	G
rs3132666	Myeloid	HLA-B	0.055	0.032	0.084	A	G
rs114447660	Myeloid	HLA-B	-0.132	0.077	0.08447	G	A
rs1264691	Myeloid	HLA-B	0.017	0.06	0.7785	C	T
rs2040486	Myeloid	HLA-B	0.055	0.032	0.084	A	C
rs3130393	Myeloid	HLA-B	0.057	0.032	0.07269	A	C
rs3094140	Myeloid	HLA-B	0.055	0.032	0.084	C	T
rs3129690	Myeloid	HLA-B	0.055	0.032	0.084	T	C
rs9261582	Myeloid	HLA-B	0.066	0.042	0.1207	A	G
rs3094138	Myeloid	HLA-B	-0.014	0.044	0.7423	C	T
rs1573295	Myeloid	HLA-B	0.055	0.032	0.084	G	A
rs1013518	Myeloid	HLA-B	0.055	0.032	0.084	G	A
rs3094137	Myeloid	HLA-B	-0.012	0.043	0.7763	A	G
rs916571	Myeloid	HLA-B	0.056	0.032	0.07639	G	A
rs916568	Myeloid	HLA-B	0.055	0.032	0.084	C	T
rs3132674	Myeloid	HLA-B	0.056	0.032	0.07639	C	T
rs885916	Myeloid	HLA-B	0.109	0.046	0.01854	C	T
rs885915	Myeloid	HLA-B	0.006	0.034	0.8695	C	T
rs885914	Myeloid	HLA-B	0.006	0.034	0.8695	A	C
rs954037	Myeloid	HLA-B	0.057	0.032	0.07269	C	T
rs954038	Myeloid	HLA-B	0.004	0.034	0.9097	C	T
rs2517589	Myeloid	HLA-B	0.109	0.046	0.01854	T	C
rs2523742	Myeloid	HLA-B	0.109	0.046	0.01854	C	G
rs2844780	Myeloid	HLA-B	0.006	0.034	0.8695	G	T
rs2844779	Myeloid	HLA-B	-0.002	0.034	0.9526	G	T
rs2844778	Myeloid	HLA-B	0.007	0.034	0.8347	T	C
rs2844777	Myeloid	HLA-B	0.156	0.05	0.001713	G	A
rs10456378	Myeloid	HLA-B	-0.009	0.073	0.904	G	A
rs2158287	Myeloid	HLA-B	0.096	0.087	0.27	T	G
rs2844773	Myeloid	HLA-B	0.077	0.044	0.07952	C	A
rs4959046	Myeloid	HLA-B	0.003	0.034	0.9312	T	G
rs2844771	Myeloid	HLA-B	0.077	0.044	0.07952	G	A
rs2253163	Myeloid	HLA-B	0.003	0.034	0.9312	T	G
rs2285802	Myeloid	HLA-B	0.052	0.032	0.1061	T	C
rs2285801	Myeloid	HLA-B	0.043	0.032	0.1792	A	G
rs2508028	Myeloid	HLA-B	0.171	0.077	0.02612	A	G
rs1362089	Myeloid	HLA-B	0.043	0.032	0.1792	T	G
rs2188099	Myeloid	HLA-B	0.077	0.044	0.07952	A	G
rs9261588	Myeloid	HLA-B	-0.019	0.047	0.6934	T	G
rs2394778	Myeloid	HLA-B	0.053	0.032	0.0965	A	G
rs9261592	Myeloid	HLA-B	0.053	0.032	0.0965	A	G
rs3094636	Myeloid	HLA-B	0.053	0.032	0.0965	C	T
rs3094130	Myeloid	HLA-B	0.052	0.032	0.1061	A	G
rs3132664	Myeloid	HLA-B	0.053	0.032	0.0965	G	A
rs4449668	Myeloid	HLA-B	0.11	0.045	0.01346	G	T
rs2523741	Myeloid	HLA-B	0.017	0.06	0.7785	C	G
rs3094635	Myeloid	HLA-B	0.048	0.032	0.127	A	T
rs3094634	Myeloid	HLA-B	0.051	0.032	0.1064	C	T
rs3094129	Myeloid	HLA-B	0.053	0.032	0.09687	A	G
rs74295270	Myeloid	HLA-B	-0.024	0.129	0.8538	G	A
rs3132663	Myeloid	HLA-B	0.043	0.032	0.1792	T	A
rs9391803	Myeloid	HLA-B	-0.19	0.043	1.184e-05	T	A
rs3132662	Myeloid	HLA-B	0.043	0.032	0.1781	G	A
rs2516723	Myeloid	HLA-B	0.043	0.032	0.179	T	C
rs2844768	Myeloid	HLA-B	0.044	0.032	0.1641	G	A
rs2516722	Myeloid	HLA-B	-0.009	0.073	0.904	T	C
rs2844767	Myeloid	HLA-B	0.043	0.032	0.1781	G	A
rs2428505	Myeloid	HLA-B	0.043	0.032	0.1788	A	G
rs2516718	Myeloid	HLA-B	-0.025	0.058	0.6698	C	T
rs74295272	Myeloid	HLA-B	-0.024	0.129	0.8549	G	C
rs1579220	Myeloid	HLA-B	0.148	0.079	0.06251	G	T
rs1579219	Myeloid	HLA-B	-0.159	0.043	0.0002628	C	T
rs928824	Myeloid	HLA-B	0.02	0.062	0.7445	C	T
rs3094078	Myeloid	HLA-B	0.152	0.05	0.00244	T	A
rs75948696	Myeloid	HLA-B	0.245	0.07	0.0004654	C	T
rs2516714	Myeloid	HLA-B	-0.064	0.033	0.05081	A	G
rs3094076	Myeloid	HLA-B	0.074	0.044	0.08853	C	T
rs962899	Myeloid	HLA-B	-0.128	0.037	0.0006303	C	G
rs2516713	Myeloid	HLA-B	-0.13	0.037	0.0004836	T	A
rs2516712	Myeloid	HLA-B	0.018	0.062	0.7737	C	A
rs9391806	Myeloid	HLA-B	-0.158	0.044	0.0003003	C	T
rs9261630	Myeloid	HLA-B	0.077	0.043	0.07428	A	T
rs2021107	Myeloid	HLA-B	-0.021	0.059	0.7165	G	A
rs2523750	Myeloid	HLA-B	-0.128	0.037	0.0006301	T	C
rs9391679	Myeloid	HLA-B	-0.157	0.044	0.0003111	C	A
rs2516708	Myeloid	HLA-B	-0.053	0.033	0.1036	G	A
rs2523747	Myeloid	HLA-B	-0.128	0.037	0.0006633	T	C
rs2428507	Myeloid	HLA-B	-0.067	0.033	0.0427	A	G
rs2516706	Myeloid	HLA-B	-0.127	0.038	0.0007558	G	A
rs2023476	Myeloid	HLA-B	-0.104	0.038	0.006746	G	C
rs3130397	Myeloid	HLA-B	-0.009	0.047	0.8527	T	C
rs2516703	Myeloid	HLA-B	-0.128	0.037	0.0006633	A	G
rs3129699	Myeloid	HLA-B	0.077	0.043	0.07428	C	T
rs2516702	Myeloid	HLA-B	-0.128	0.037	0.0006633	G	A
rs2523746	Myeloid	HLA-B	-0.128	0.037	0.0006633	T	C
rs2523744	Myeloid	HLA-B	-0.128	0.037	0.0006633	T	G
rs2844766	Myeloid	HLA-B	-0.053	0.033	0.1074	T	C
rs3130398	Myeloid	HLA-B	0.077	0.043	0.07428	G	A
rs3130400	Myeloid	HLA-B	0.077	0.043	0.07428	A	G
rs3094074	Myeloid	HLA-B	0.077	0.043	0.07428	A	G
rs2516700	Myeloid	HLA-B	-0.128	0.037	0.0006633	G	A
rs2516699	Myeloid	HLA-B	-0.128	0.037	0.0006633	G	T
rs3094073	Myeloid	HLA-B	0.077	0.043	0.07428	G	A
rs3130401	Myeloid	HLA-B	0.077	0.043	0.07428	A	G
rs3132659	Myeloid	HLA-B	0.077	0.043	0.07428	T	C
rs3130402	Myeloid	HLA-B	0.077	0.043	0.07428	A	G
rs9261636	Myeloid	HLA-B	0.077	0.043	0.07428	G	C
rs3132658	Myeloid	HLA-B	0.077	0.043	0.07428	T	C
rs3094072	Myeloid	HLA-B	0.077	0.043	0.07428	G	C
rs3094071	Myeloid	HLA-B	0.077	0.043	0.07428	G	A
rs3094070	Myeloid	HLA-B	0.077	0.043	0.07428	G	C
rs3130403	Myeloid	HLA-B	0.077	0.043	0.07428	T	G
rs3130404	Myeloid	HLA-B	0.077	0.043	0.07428	A	G
rs2516698	Myeloid	HLA-B	0.018	0.064	0.7729	G	A
rs3094630	Myeloid	HLA-B	0.077	0.043	0.07428	G	A
rs2516697	Myeloid	HLA-B	-0.119	0.038	0.00173	G	A
rs28780091	Myeloid	HLA-B	0.104	0.051	0.03982	G	T
rs3129701	Myeloid	HLA-B	0.077	0.043	0.07428	C	T
rs3129702	Myeloid	HLA-B	0.077	0.043	0.07428	C	A
rs3094629	Myeloid	HLA-B	0.076	0.043	0.08043	G	A
rs3132657	Myeloid	HLA-B	0.077	0.043	0.07428	T	C
rs3129703	Myeloid	HLA-B	0.077	0.043	0.07428	C	A
rs3130405	Myeloid	HLA-B	0.077	0.043	0.0739	C	T
rs2844765	Myeloid	HLA-B	-0.127	0.038	0.0007558	T	C
rs3129831	Myeloid	HLA-B	0.077	0.043	0.07428	A	T
rs3129832	Myeloid	HLA-B	0.077	0.043	0.07428	A	G
rs2844764	Myeloid	HLA-B	-0.053	0.033	0.1074	T	A
rs3129704	Myeloid	HLA-B	0.076	0.043	0.08043	T	C
rs3129705	Myeloid	HLA-B	0.077	0.043	0.07428	G	A
rs3129706	Myeloid	HLA-B	0.077	0.043	0.07428	T	C
rs3129836	Myeloid	HLA-B	0.076	0.043	0.08043	A	G
rs28780092	Myeloid	HLA-B	0.096	0.061	0.1163	A	G
rs2516696	Myeloid	HLA-B	-0.053	0.033	0.1074	G	T
rs2844763	Myeloid	HLA-B	-0.127	0.038	0.0007558	C	T
rs3129707	Myeloid	HLA-B	0.077	0.043	0.07428	G	A
rs9378145	Myeloid	HLA-B	-0.158	0.044	0.0003241	G	C
rs2844762	Myeloid	HLA-B	-0.053	0.033	0.1074	T	C
rs2844761	Myeloid	HLA-B	-0.127	0.038	0.0007558	A	G
rs9261639	Myeloid	HLA-B	0.007	0.036	0.84	G	A
rs9368628	Myeloid	HLA-B	-0.159	0.044	0.0002739	A	G
rs2844759	Myeloid	HLA-B	-0.144	0.035	4.91e-05	A	G
rs1158763	Myeloid	HLA-B	-0.144	0.035	4.91e-05	T	C
rs2097773	Myeloid	HLA-B	-0.127	0.038	0.0007558	C	A
rs9393999	Myeloid	HLA-B	-0.158	0.044	0.0003241	A	G
rs9357095	Myeloid	HLA-B	-0.159	0.044	0.0002739	A	G
rs28780093	Myeloid	HLA-B	0.104	0.051	0.03982	A	G
rs2894145	Myeloid	HLA-B	-0.159	0.044	0.0002739	G	A
rs75939919	Myeloid	HLA-B	-0.017	0.032	0.6071	T	C
rs113197482	Myeloid	HLA-B	-0.146	0.077	0.0595	A	G
rs968909	Myeloid	HLA-B	-0.144	0.035	4.91e-05	C	T
rs2097574	Myeloid	HLA-B	-0.144	0.035	4.91e-05	C	A
rs2516725	Myeloid	HLA-B	-0.127	0.038	0.0007558	G	A
rs79263215	Myeloid	HLA-B	-0.146	0.077	0.0595	A	G
rs4713305	Myeloid	HLA-B	0.009	0.036	0.7959	A	T
rs1264626	Myeloid	HLA-B	-0.144	0.035	4.91e-05	T	C
rs1132547	Myeloid	HLA-B	-0.023	0.059	0.697	T	G
rs1264624	Myeloid	HLA-B	-0.144	0.035	4.91e-05	C	T
rs113620685	Myeloid	HLA-B	-0.145	0.078	0.06306	T	A
rs10484551	Myeloid	HLA-B	-0.132	0.076	0.08391	G	A
rs17194767	Myeloid	HLA-B	-0.132	0.076	0.08391	C	T
rs1264622	Myeloid	HLA-B	0.109	0.04	0.006452	C	T
rs2285800	Myeloid	HLA-B	0.009	0.036	0.7957	C	G
rs2285799	Myeloid	HLA-B	-0.132	0.076	0.08391	T	C
rs16897337	Myeloid	HLA-B	-0.132	0.076	0.08391	A	G
rs928823	Myeloid	HLA-B	0.013	0.062	0.8347	T	A
rs4713309	Myeloid	HLA-B	-0.132	0.076	0.08391	C	T
rs16897339	Myeloid	HLA-B	-0.132	0.076	0.08391	C	T
rs28360018	Myeloid	HLA-B	-0.155	0.035	1.209e-05	T	C
rs1264620	Myeloid	HLA-B	0.171	0.077	0.02623	A	G
rs1045251	Myeloid	HLA-B	-0.128	0.038	0.0007087	G	T
rs1264619	Myeloid	HLA-B	-0.147	0.035	3.333e-05	G	C
rs11752362	Myeloid	HLA-B	0.083	0.047	0.07857	C	T
rs60925525	Myeloid	HLA-B	-0.132	0.076	0.08391	G	T
rs57715221	Myeloid	HLA-B	-0.132	0.076	0.08391	A	G
rs1048664	Myeloid	HLA-B	0.024	0.066	0.7139	A	G
rs79975940	Myeloid	HLA-B	-0.132	0.076	0.08391	T	G
rs1264616	Myeloid	HLA-B	-0.128	0.038	0.0007087	C	T
rs28780095	Myeloid	HLA-B	0.104	0.051	0.03982	C	T
rs3094631	Myeloid	HLA-B	-0.014	0.047	0.766	G	A
rs7758503	Myeloid	HLA-B	0.083	0.047	0.07857	C	T
rs261950	Myeloid	HLA-B	-0.16	0.035	6.735e-06	A	T
rs261949	Myeloid	HLA-B	-0.133	0.037	0.0003815	G	A
rs261948	Myeloid	HLA-B	-0.133	0.038	0.0004354	C	T
rs3800332	Myeloid	HLA-B	-0.171	0.074	0.02037	G	C
rs878898	Myeloid	HLA-B	0.083	0.047	0.07857	T	C
rs17194789	Myeloid	HLA-B	-0.146	0.077	0.0595	G	C
rs261947	Myeloid	HLA-B	-0.159	0.035	8.016e-06	T	C
rs261946	Myeloid	HLA-B	0.007	0.036	0.8405	A	G
rs4713310	Myeloid	HLA-B	-0.171	0.074	0.02037	G	A
rs4713311	Myeloid	HLA-B	-0.132	0.076	0.08391	T	C
rs261945	Myeloid	HLA-B	-0.009	0.032	0.781	C	G
rs76665533	Myeloid	HLA-B	-0.024	0.129	0.8538	C	G
rs261943	Myeloid	HLA-B	-0.132	0.038	0.0004657	G	A
rs75817914	Myeloid	HLA-B	-0.172	0.073	0.01912	C	T
rs9380167	Myeloid	HLA-B	-0.159	0.035	8.016e-06	A	G
rs12055553	Myeloid	HLA-B	-0.159	0.035	8.016e-06	G	A
rs76195069	Myeloid	HLA-B	-0.172	0.073	0.01912	G	T
rs28360019	Myeloid	HLA-B	0.026	0.066	0.6915	G	C
rs9380168	Myeloid	HLA-B	-0.132	0.038	0.0004657	T	G
rs928822	Myeloid	HLA-B	-0.017	0.032	0.6018	G	T
rs1264608	Myeloid	HLA-B	0.026	0.062	0.6764	C	T
rs1268447	Myeloid	HLA-B	0.026	0.062	0.6764	C	T
rs1264587	Myeloid	HLA-B	0.113	0.04	0.004263	C	G
rs3130380	Myeloid	HLA-B	0.161	0.05	0.001255	G	A
rs28780096	Myeloid	HLA-B	0.097	0.061	0.1101	A	C
rs9295842	Myeloid	HLA-B	-0.159	0.035	8.016e-06	C	A
rs9295843	Myeloid	HLA-B	-0.127	0.038	0.0007558	T	A
rs79070413	Myeloid	HLA-B	-0.135	0.076	0.0767	G	T
rs9295844	Myeloid	HLA-B	-0.159	0.044	0.0002739	G	C
rs111962699	Myeloid	HLA-B	-0.146	0.077	0.0595	T	C
rs2285794	Myeloid	HLA-B	-0.172	0.073	0.01912	G	A
rs3094065	Myeloid	HLA-B	-0.009	0.047	0.8527	T	C
rs17188470	Myeloid	HLA-B	-0.146	0.077	0.0595	T	A
rs9394001	Myeloid	HLA-B	-0.132	0.038	0.0004657	T	A
rs17472720	Myeloid	HLA-B	0.104	0.051	0.03979	G	C
rs6912495	Myeloid	HLA-B	-0.132	0.038	0.0004657	G	C
rs6912771	Myeloid	HLA-B	-0.159	0.035	8.016e-06	C	A
rs77886846	Myeloid	HLA-B	-0.135	0.076	0.07626	G	A
rs78194719	Myeloid	HLA-B	-0.135	0.076	0.0754	C	T
rs79616822	Myeloid	HLA-B	-0.172	0.073	0.01912	A	C
rs9357097	Myeloid	HLA-B	-0.163	0.036	6.115e-06	C	T
rs3094628	Myeloid	HLA-B	0.161	0.05	0.001446	G	C
rs1473102	Myeloid	HLA-B	-0.127	0.038	0.0007558	C	A
rs1264585	Myeloid	HLA-B	0.009	0.036	0.7959	T	A
rs6924282	Myeloid	HLA-B	-0.155	0.035	1.411e-05	G	A
rs58226684	Myeloid	HLA-B	-0.116	0.074	0.1155	T	C
rs6924453	Myeloid	HLA-B	-0.155	0.035	1.411e-05	G	A
rs9366755	Myeloid	HLA-B	-0.158	0.044	0.0003241	C	T
rs61017790	Myeloid	HLA-B	-0.164	0.071	0.0218	T	C
rs56725475	Myeloid	HLA-B	-0.127	0.074	0.08591	G	C
rs6931387	Myeloid	HLA-B	-0.155	0.035	1.411e-05	C	G
rs28360023	Myeloid	HLA-B	-0.127	0.038	0.0007558	T	C
rs75293100	Myeloid	HLA-B	-0.164	0.071	0.0218	C	G
rs6900042	Myeloid	HLA-B	-0.155	0.035	1.411e-05	C	T
rs112954624	Myeloid	HLA-B	-0.138	0.075	0.06573	C	T
rs9368635	Myeloid	HLA-B	-0.155	0.035	1.411e-05	A	G
rs12174823	Myeloid	HLA-B	-0.179	0.046	9.927e-05	T	C
rs28360024	Myeloid	HLA-B	-0.021	0.059	0.7165	C	T
rs17194824	Myeloid	HLA-B	0.026	0.066	0.6915	G	A
rs1264583	Myeloid	HLA-B	0.026	0.062	0.6764	C	T
rs17188484	Myeloid	HLA-B	0.104	0.051	0.03974	G	T
rs17188491	Myeloid	HLA-B	-0.024	0.129	0.855	C	T
rs1264582	Myeloid	HLA-B	0.019	0.06	0.7571	G	A
rs1110464	Myeloid	HLA-B	0.015	0.032	0.64	C	T
rs3094064	Myeloid	HLA-B	0.161	0.049	0.001196	G	A
rs1264581	Myeloid	HLA-B	0.018	0.06	0.7628	C	T
rs2057727	Myeloid	HLA-B	-0.132	0.037	0.00044	T	C
rs17194845	Myeloid	HLA-B	-0.167	0.117	0.1527	A	G
rs3094067	Myeloid	HLA-B	0.155	0.05	0.001942	T	G
rs17194852	Myeloid	HLA-B	-0.144	0.079	0.0674	A	G
rs12663184	Myeloid	HLA-B	0.104	0.051	0.03968	C	T
rs17188526	Myeloid	HLA-B	-0.167	0.117	0.1527	C	G
rs3778624	Myeloid	HLA-B	-0.139	0.037	0.0002133	T	G
rs7767653	Myeloid	HLA-B	-0.021	0.059	0.7165	G	A
rs3129837	Myeloid	HLA-B	0.08	0.044	0.06747	A	G
rs3129838	Myeloid	HLA-B	-0.012	0.047	0.7981	G	A
rs3129839	Myeloid	HLA-B	0.026	0.062	0.6802	C	G
rs3129840	Myeloid	HLA-B	0.08	0.044	0.06747	G	C
rs9380173	Myeloid	HLA-B	-0.177	0.046	0.0001195	G	A
rs2074474	Myeloid	HLA-B	-0.127	0.038	0.0007356	T	C
rs2240058	Myeloid	HLA-B	-0.177	0.046	0.0001195	T	C
rs3132650	Myeloid	HLA-B	0.079	0.044	0.07117	A	G
rs11967	Myeloid	HLA-B	0.009	0.036	0.7964	G	A
rs6986	Myeloid	HLA-B	0.063	0.038	0.1026	G	C
rs17194859	Myeloid	HLA-B	-0.109	0.089	0.2212	T	G
rs2844749	Myeloid	HLA-B	0.009	0.036	0.7964	G	A
rs28360031	Myeloid	HLA-B	0.171	0.077	0.02623	A	G
rs1060065	Myeloid	HLA-B	-0.127	0.038	0.0007356	T	G
rs974963	Myeloid	HLA-B	-0.127	0.038	0.0007356	C	A
rs1060068	Myeloid	HLA-B	-0.021	0.059	0.7176	C	T
rs974962	Myeloid	HLA-B	-0.171	0.046	0.0001894	A	G
rs974961	Myeloid	HLA-B	0.009	0.036	0.7964	T	A
rs9394003	Myeloid	HLA-B	-0.139	0.037	0.0002133	A	G
rs9380174	Myeloid	HLA-B	-0.127	0.038	0.0007356	C	T
rs60744323	Myeloid	HLA-B	-0.167	0.117	0.1527	T	G
rs111552148	Myeloid	HLA-B	-0.144	0.079	0.06748	A	G
rs114212377	Myeloid	HLA-B	-0.167	0.117	0.1527	T	C
rs1119333	Myeloid	HLA-B	-0.022	0.129	0.8645	T	A
rs3130355	Myeloid	HLA-B	0.155	0.05	0.001942	G	A
rs3130364	Myeloid	HLA-B	0.175	0.049	0.0004076	A	T
rs6905389	Myeloid	HLA-B	0.045	0.055	0.4119	C	A
rs3132649	Myeloid	HLA-B	0.159	0.047	0.0007669	G	A
rs3094061	Myeloid	HLA-B	0.159	0.047	0.0007669	A	C
rs3130374	Myeloid	HLA-B	0.159	0.047	0.0007669	C	T
rs984802	Myeloid	HLA-B	0.025	0.038	0.5076	G	T
rs3094627	Myeloid	HLA-B	0.159	0.047	0.0007669	T	C
rs3130375	Myeloid	HLA-B	0.159	0.047	0.0007669	C	A
rs3130376	Myeloid	HLA-B	0.157	0.047	0.0009071	G	A
rs3094060	Myeloid	HLA-B	0.157	0.047	0.0009071	A	C
rs3130377	Myeloid	HLA-B	0.177	0.049	0.0003674	C	T
rs3094626	Myeloid	HLA-B	0.081	0.032	0.01175	T	C
rs9368637	Myeloid	HLA-B	0.021	0.037	0.558	C	G
rs3130379	Myeloid	HLA-B	-0.039	0.036	0.2797	T	C
rs3094624	Myeloid	HLA-B	0.177	0.049	0.0003674	T	A
rs3094058	Myeloid	HLA-B	0.177	0.049	0.0003674	G	A
rs2523726	Myeloid	HLA-B	-0.039	0.046	0.3983	G	A
rs3130350	Myeloid	HLA-B	0.177	0.049	0.0003674	G	T
rs3094622	Myeloid	HLA-B	0.16	0.049	0.001038	A	G
rs3130351	Myeloid	HLA-B	0.177	0.049	0.0003674	C	T
rs3130352	Myeloid	HLA-B	0.177	0.049	0.0003674	C	T
rs73726882	Myeloid	HLA-B	0.021	0.037	0.559	A	G
rs68075040	Myeloid	HLA-B	0.02	0.036	0.5786	C	T
rs3094621	Myeloid	HLA-B	0.16	0.049	0.001038	T	C
rs3094620	Myeloid	HLA-B	0.177	0.049	0.0003674	A	T
rs3094057	Myeloid	HLA-B	0.177	0.049	0.0003674	G	A
rs3094056	Myeloid	HLA-B	0.177	0.049	0.0003674	G	A
rs2251765	Myeloid	HLA-B	-0.039	0.046	0.3983	G	T
rs72844609	Myeloid	HLA-B	-0.003	0.075	0.9652	T	C
rs3132647	Myeloid	HLA-B	0.177	0.049	0.0003674	A	G
rs2158286	Myeloid	HLA-B	-0.047	0.046	0.3107	T	A
rs2158285	Myeloid	HLA-B	-0.047	0.046	0.3107	A	G
rs3130353	Myeloid	HLA-B	0.177	0.049	0.0003674	A	T
rs3094055	Myeloid	HLA-B	-0.048	0.037	0.1903	C	G
rs1012411	Myeloid	HLA-B	0.05	0.034	0.1421	T	G
rs55989995	Myeloid	HLA-B	-0.001	0.074	0.9876	C	T
rs3094054	Myeloid	HLA-B	0.172	0.047	0.0002943	G	T
rs77207841	Myeloid	HLA-B	0.068	0.046	0.1435	C	T
rs2022082	Myeloid	HLA-B	0.021	0.037	0.5681	T	C
rs2040450	Myeloid	HLA-B	-0.039	0.046	0.3983	C	T
rs886390	Myeloid	HLA-B	-0.125	0.04	0.001857	C	A
rs60785820	Myeloid	HLA-B	-0.004	0.113	0.969	G	A
rs2057726	Myeloid	HLA-B	-0.096	0.045	0.03504	C	T
rs3129808	Myeloid	HLA-B	-0.035	0.037	0.3318	G	T
rs3129809	Myeloid	HLA-B	0.14	0.047	0.002865	A	G
rs2022079	Myeloid	HLA-B	0.019	0.036	0.5877	C	T
rs3129811	Myeloid	HLA-B	-0.035	0.037	0.3318	G	A
rs3129812	Myeloid	HLA-B	0.166	0.05	0.0009105	G	A
rs2844748	Myeloid	HLA-B	-0.038	0.045	0.395	A	T
rs3129813	Myeloid	HLA-B	0.072	0.032	0.02431	G	A
rs3130357	Myeloid	HLA-B	0.072	0.032	0.02431	A	G
rs2523725	Myeloid	HLA-B	-0.039	0.046	0.3983	G	T
rs3130358	Myeloid	HLA-B	0.062	0.032	0.05038	C	G
rs3130359	Myeloid	HLA-B	0.07	0.032	0.02712	A	G
rs17839997	Myeloid	HLA-B	-0.001	0.074	0.9876	A	C
rs2523724	Myeloid	HLA-B	-0.057	0.045	0.2082	G	A
rs112352548	Myeloid	HLA-B	0.006	0.073	0.939	T	G
rs3130361	Myeloid	HLA-B	-0.028	0.037	0.4449	A	G
rs2844747	Myeloid	HLA-B	-0.008	0.032	0.7935	T	C
rs2844746	Myeloid	HLA-B	-0.007	0.032	0.8238	T	C
rs3132643	Myeloid	HLA-B	0.069	0.032	0.02844	C	T
rs3132642	Myeloid	HLA-B	0.069	0.032	0.02871	T	C
rs9295847	Myeloid	HLA-B	0.007	0.035	0.8334	T	C
rs3132640	Myeloid	HLA-B	0.069	0.032	0.02871	C	T
rs3129815	Myeloid	HLA-B	0.177	0.049	0.0003674	G	A
rs9261675	Myeloid	HLA-B	0.069	0.032	0.02871	G	A
rs3132639	Myeloid	HLA-B	0.069	0.032	0.02871	A	C
rs3129816	Myeloid	HLA-B	0.069	0.031	0.02954	G	A
rs56171231	Myeloid	HLA-B	0.006	0.073	0.939	G	A
rs3132638	Myeloid	HLA-B	0.14	0.047	0.003019	T	C
rs3132636	Myeloid	HLA-B	0.069	0.032	0.02871	T	G
rs7772240	Myeloid	HLA-B	-0.02	0.127	0.877	G	A
rs3129817	Myeloid	HLA-B	0.122	0.046	0.008728	G	A
rs7771988	Myeloid	HLA-B	0.002	0.073	0.976	A	G
rs3129818	Myeloid	HLA-B	0.14	0.047	0.003019	G	T
rs3132635	Myeloid	HLA-B	0.069	0.032	0.02871	C	T
rs3129819	Myeloid	HLA-B	0.061	0.032	0.05303	G	C
rs3132634	Myeloid	HLA-B	0.163	0.048	0.0007269	A	C
rs3129820	Myeloid	HLA-B	0.14	0.047	0.003019	G	A
rs2844745	Myeloid	HLA-B	0.052	0.032	0.1047	C	T
rs3130369	Myeloid	HLA-B	0.069	0.032	0.02871	A	G
rs3129821	Myeloid	HLA-B	0.14	0.047	0.003019	G	A
rs3132633	Myeloid	HLA-B	0.069	0.032	0.02871	C	A
rs2105963	Myeloid	HLA-B	-0.039	0.046	0.3983	A	G
rs3132632	Myeloid	HLA-B	0.061	0.032	0.05303	A	T
rs3132631	Myeloid	HLA-B	0.14	0.047	0.003019	C	T
rs3094062	Myeloid	HLA-B	0.069	0.032	0.02871	G	A
rs3132630	Myeloid	HLA-B	0.14	0.047	0.003019	C	T
rs1419653	Myeloid	HLA-B	0.069	0.032	0.02872	C	T
rs3130370	Myeloid	HLA-B	0.14	0.047	0.003019	A	G
rs1419652	Myeloid	HLA-B	0.069	0.032	0.02871	C	T
rs1419651	Myeloid	HLA-B	0.023	0.037	0.5301	C	A
rs2524212	Myeloid	HLA-B	0.012	0.031	0.6887	T	G
rs111653811	Myeloid	HLA-B	0.006	0.073	0.939	G	C
rs3132629	Myeloid	HLA-B	0.069	0.032	0.02871	C	A
rs3130373	Myeloid	HLA-B	0.069	0.032	0.02871	A	G
rs3129822	Myeloid	HLA-B	0.14	0.047	0.003019	G	T
rs3132628	Myeloid	HLA-B	0.069	0.032	0.02871	C	T
rs3132627	Myeloid	HLA-B	0.161	0.05	0.001292	T	A
rs7759025	Myeloid	HLA-B	0.006	0.073	0.939	T	C
rs7738673	Myeloid	HLA-B	0.006	0.073	0.939	A	G
rs3132626	Myeloid	HLA-B	0.069	0.032	0.02871	T	C
rs970269	Myeloid	HLA-B	0.069	0.032	0.02871	A	G
rs970270	Myeloid	HLA-B	-0.125	0.04	0.001857	G	A
rs970268	Myeloid	HLA-B	0.013	0.036	0.708	G	A
rs3132625	Myeloid	HLA-B	0.14	0.047	0.003019	A	G
rs9404964	Myeloid	HLA-B	0.013	0.036	0.708	T	C
rs3132624	Myeloid	HLA-B	0.069	0.032	0.02871	C	T
rs3129824	Myeloid	HLA-B	0.069	0.032	0.02871	G	A
rs1245218	Myeloid	HLA-B	-0.048	0.037	0.1902	G	A
rs2516683	Myeloid	HLA-B	-0.039	0.046	0.3983	A	G
rs3129827	Myeloid	HLA-B	0.069	0.032	0.02871	G	A
rs7744914	Myeloid	HLA-B	-0.021	0.114	0.8549	G	A
rs3129828	Myeloid	HLA-B	0.069	0.032	0.02871	G	A
rs3132623	Myeloid	HLA-B	0.07	0.032	0.02712	T	C
rs3132622	Myeloid	HLA-B	0.069	0.032	0.02871	C	T
rs2844743	Myeloid	HLA-B	-0.039	0.046	0.3983	G	A
rs72841305	Myeloid	HLA-B	0.006	0.073	0.939	A	G
rs3094623	Myeloid	HLA-B	0.069	0.032	0.02871	G	A
rs9261700	Myeloid	HLA-B	0.069	0.032	0.02871	G	A
rs3132621	Myeloid	HLA-B	0.069	0.032	0.02871	T	C
rs61122953	Myeloid	HLA-B	0.006	0.073	0.939	T	G
rs542879280	Myeloid	HLA-B	0.069	0.032	0.02871	A	G
rs548390625	Myeloid	HLA-B	0.069	0.032	0.02871	G	A
rs3130133	Myeloid	HLA-B	0.069	0.032	0.02871	A	C
rs17188632	Myeloid	HLA-B	-0.051	0.061	0.405	C	T
rs3094714	Myeloid	HLA-B	0.069	0.032	0.02871	A	C
rs2524211	Myeloid	HLA-B	-0.038	0.045	0.395	G	A
rs2394818	Myeloid	HLA-B	0.061	0.032	0.05303	A	T
rs2394819	Myeloid	HLA-B	0.069	0.032	0.02871	A	G
rs2394820	Myeloid	HLA-B	0.069	0.032	0.02871	T	C
rs2894162	Myeloid	HLA-B	0.013	0.036	0.708	A	T
rs3094712	Myeloid	HLA-B	0.187	0.049	0.0001498	T	C
rs28780099	Myeloid	HLA-B	0.034	0.059	0.5638	A	G
rs3130122	Myeloid	HLA-B	0.069	0.032	0.02871	C	T
rs3130123	Myeloid	HLA-B	0.14	0.047	0.003019	G	A
rs3094710	Myeloid	HLA-B	0.069	0.032	0.02871	A	G
rs3130126	Myeloid	HLA-B	0.14	0.047	0.003019	C	A
rs3094028	Myeloid	HLA-B	0.069	0.032	0.02871	G	A
rs12210213	Myeloid	HLA-B	-0.054	0.072	0.4529	G	A
rs3130136	Myeloid	HLA-B	0.074	0.032	0.01952	G	T
rs3094706	Myeloid	HLA-B	0.07	0.032	0.02712	C	T
rs3094052	Myeloid	HLA-B	0.069	0.032	0.02871	G	A
rs3130139	Myeloid	HLA-B	0.069	0.032	0.02871	T	C
rs9391682	Myeloid	HLA-B	0.013	0.034	0.6938	G	T
rs3130140	Myeloid	HLA-B	0.071	0.032	0.0251	T	C
rs3094051	Myeloid	HLA-B	0.069	0.032	0.02871	A	G
rs3130143	Myeloid	HLA-B	0.061	0.032	0.05303	G	C
rs3130144	Myeloid	HLA-B	0.069	0.032	0.02871	T	C
rs3094050	Myeloid	HLA-B	0.14	0.047	0.003019	A	G
rs3094703	Myeloid	HLA-B	0.14	0.047	0.003019	C	T
rs35102994	Myeloid	HLA-B	-0.124	0.04	0.002108	A	G
rs3094049	Myeloid	HLA-B	0.14	0.047	0.003019	G	A
rs3094048	Myeloid	HLA-B	0.069	0.032	0.02871	G	A
rs9261736	Myeloid	HLA-B	0.069	0.032	0.02871	T	C
rs2524205	Myeloid	HLA-B	0.052	0.032	0.1047	T	G
rs59632867	Myeloid	HLA-B	0.006	0.073	0.939	G	A
rs2524204	Myeloid	HLA-B	-0.039	0.046	0.3983	T	C
rs3094701	Myeloid	HLA-B	0.069	0.032	0.02962	C	T
rs2524203	Myeloid	HLA-B	-0.039	0.046	0.3983	C	T
rs3094047	Myeloid	HLA-B	0.069	0.032	0.02871	G	A
rs3094700	Myeloid	HLA-B	0.069	0.032	0.02871	C	T
rs3094699	Myeloid	HLA-B	0.069	0.032	0.02871	C	T
rs3094698	Myeloid	HLA-B	0.069	0.032	0.02871	T	C
rs3094697	Myeloid	HLA-B	0.069	0.032	0.02871	T	C
rs9391683	Myeloid	HLA-B	0.008	0.034	0.8128	G	A
rs3094042	Myeloid	HLA-B	0.069	0.032	0.02871	G	A
rs3094041	Myeloid	HLA-B	0.069	0.032	0.02871	G	A
rs3094695	Myeloid	HLA-B	0.061	0.032	0.05303	T	A
rs2516685	Myeloid	HLA-B	0.052	0.032	0.1047	G	A
rs3094040	Myeloid	HLA-B	0.069	0.032	0.02871	G	A
rs9391684	Myeloid	HLA-B	0.008	0.034	0.8128	G	T
rs3130106	Myeloid	HLA-B	0.069	0.032	0.02871	A	G
rs3130107	Myeloid	HLA-B	0.069	0.032	0.02871	A	G
rs3094039	Myeloid	HLA-B	0.069	0.032	0.02871	G	A
rs3094038	Myeloid	HLA-B	0.069	0.032	0.02871	T	C
rs3130108	Myeloid	HLA-B	0.069	0.032	0.02871	T	G
rs3130109	Myeloid	HLA-B	0.069	0.032	0.02871	T	G
rs2187978	Myeloid	HLA-B	-0.039	0.046	0.3983	C	T
rs2516684	Myeloid	HLA-B	-0.038	0.045	0.395	G	A
rs3094036	Myeloid	HLA-B	0.177	0.049	0.0003674	G	C
rs3094035	Myeloid	HLA-B	0.14	0.047	0.003019	G	T
rs3130110	Myeloid	HLA-B	0.069	0.032	0.02868	C	T
rs3094034	Myeloid	HLA-B	0.177	0.049	0.0003674	A	T
rs7740964	Myeloid	HLA-B	-0.021	0.114	0.8549	T	A
rs2524202	Myeloid	HLA-B	-0.038	0.045	0.395	A	C
rs3130112	Myeloid	HLA-B	0.069	0.032	0.02871	T	G
rs3130113	Myeloid	HLA-B	0.069	0.032	0.02871	C	T
rs3130114	Myeloid	HLA-B	0.069	0.032	0.02963	C	A
rs3130115	Myeloid	HLA-B	0.069	0.032	0.02871	A	G
rs17475879	Myeloid	HLA-B	0.035	0.059	0.5508	C	T
rs2516688	Myeloid	HLA-B	0.053	0.032	0.09889	T	C
rs2516687	Myeloid	HLA-B	0.092	0.086	0.2855	A	T
rs2072111	Myeloid	HLA-B	0.052	0.032	0.1095	G	C
rs1264570	Myeloid	HLA-B	0.061	0.032	0.05815	C	T
rs1264569	Myeloid	HLA-B	-0.031	0.037	0.4013	C	T
rs3130116	Myeloid	HLA-B	0.158	0.047	0.0008131	T	C
rs11961853	Myeloid	HLA-B	0.136	0.043	0.001735	C	T
rs3130118	Myeloid	HLA-B	-0.039	0.033	0.2436	C	T
rs34337286	Myeloid	HLA-B	-0.11	0.039	0.004877	T	C
rs9261737	Myeloid	HLA-B	0.057	0.047	0.2326	C	T
rs1264567	Myeloid	HLA-B	-0.05	0.042	0.2322	T	C
rs3131113	Myeloid	HLA-B	0.082	0.033	0.01404	C	T
rs1362118	Myeloid	HLA-B	-0.084	0.032	0.007951	G	A
rs1362117	Myeloid	HLA-B	-0.084	0.032	0.007951	C	T
rs35764894	Myeloid	HLA-B	-0.119	0.039	0.002636	T	C
rs1592414	Myeloid	HLA-B	-0.083	0.031	0.008286	C	A
rs12203316	Myeloid	HLA-B	-0.119	0.039	0.002636	T	C
rs1034325	Myeloid	HLA-B	-0.081	0.031	0.009879	T	C
rs1034324	Myeloid	HLA-B	-0.135	0.04	0.0007479	G	A
rs1034323	Myeloid	HLA-B	-0.081	0.031	0.009879	C	T
rs1034322	Myeloid	HLA-B	-0.132	0.043	0.002176	C	T
rs9261743	Myeloid	HLA-B	-0.009	0.038	0.822	G	T
rs33987921	Myeloid	HLA-B	-0.121	0.039	0.002226	A	T
rs9261744	Myeloid	HLA-B	-0.009	0.038	0.822	C	T
rs9261745	Myeloid	HLA-B	-0.009	0.038	0.822	G	A
rs1419689	Myeloid	HLA-B	-0.066	0.032	0.03953	A	C
rs9261747	Myeloid	HLA-B	0.037	0.043	0.3852	G	C
rs2894163	Myeloid	HLA-B	-0.066	0.032	0.03953	G	C
rs12203825	Myeloid	HLA-B	-0.118	0.038	0.001706	C	T
rs2023372	Myeloid	HLA-B	0.033	0.042	0.4306	T	C
rs2023371	Myeloid	HLA-B	0.033	0.043	0.437	A	G
rs10947072	Myeloid	HLA-B	-0.12	0.037	0.001416	C	T
rs9261752	Myeloid	HLA-B	-0.066	0.032	0.03953	C	G
rs9261757	Myeloid	HLA-B	0.037	0.043	0.3838	T	C
rs7741364	Myeloid	HLA-B	-0.066	0.032	0.03953	G	A
rs9261758	Myeloid	HLA-B	0.037	0.043	0.3838	C	T
rs1264562	Myeloid	HLA-B	0.044	0.032	0.1698	G	T
rs9261761	Myeloid	HLA-B	0.037	0.043	0.3838	G	A
rs1362116	Myeloid	HLA-B	-0.12	0.037	0.001416	G	A
rs9261764	Myeloid	HLA-B	0.037	0.043	0.3838	T	G
rs9261765	Myeloid	HLA-B	0.037	0.043	0.3838	A	G
rs28780100	Myeloid	HLA-B	0.154	0.088	0.08092	C	T
rs9261770	Myeloid	HLA-B	0.037	0.043	0.3838	G	A
rs9261771	Myeloid	HLA-B	0.037	0.043	0.3838	G	A
rs9261772	Myeloid	HLA-B	0.037	0.043	0.3838	G	A
rs9261776	Myeloid	HLA-B	0.037	0.043	0.3838	A	G
rs9261799	Myeloid	HLA-B	0.037	0.043	0.3838	C	T
rs9261800	Myeloid	HLA-B	0.037	0.043	0.3838	C	G
rs9261802	Myeloid	HLA-B	0.037	0.043	0.3838	G	A
rs1264551	Myeloid	HLA-B	-0.023	0.037	0.5333	A	G
rs1264550	Myeloid	HLA-B	0.044	0.032	0.1698	G	A
rs9261806	Myeloid	HLA-B	0.037	0.043	0.3838	T	A
rs9261807	Myeloid	HLA-B	0.037	0.043	0.3838	T	G
rs9261808	Myeloid	HLA-B	0.037	0.043	0.3838	G	A
rs9261809	Myeloid	HLA-B	0.037	0.043	0.3838	C	A
rs1079991	Myeloid	HLA-B	-0.039	0.045	0.3953	G	A
rs1592415	Myeloid	HLA-B	-0.142	0.043	0.0009853	T	G
rs4713322	Myeloid	HLA-B	-0.117	0.038	0.002113	T	C
rs9261813	Myeloid	HLA-B	0.037	0.043	0.3838	T	A
rs9261814	Myeloid	HLA-B	0.037	0.043	0.3838	G	A
rs3132617	Myeloid	HLA-B	0.169	0.047	0.0003482	T	C
rs1264547	Myeloid	HLA-B	-0.024	0.037	0.5205	A	G
rs9261816	Myeloid	HLA-B	0.037	0.043	0.3838	T	A
rs9261817	Myeloid	HLA-B	0.037	0.043	0.3838	A	C
rs9261821	Myeloid	HLA-B	0.037	0.043	0.3838	T	C
rs9261828	Myeloid	HLA-B	0.037	0.043	0.3838	G	A
rs9261829	Myeloid	HLA-B	0.037	0.043	0.3838	T	C
rs4713324	Myeloid	HLA-B	-0.062	0.032	0.05143	T	C
rs9261830	Myeloid	HLA-B	0.037	0.043	0.3838	T	C
rs9261831	Myeloid	HLA-B	-0.063	0.032	0.04966	A	G
rs9261835	Myeloid	HLA-B	0.036	0.043	0.3956	A	T
rs9261846	Myeloid	HLA-B	0.034	0.043	0.432	G	C
rs9261847	Myeloid	HLA-B	0.033	0.043	0.4385	T	G
rs9261848	Myeloid	HLA-B	0.049	0.047	0.3023	G	C
rs9261850	Myeloid	HLA-B	0.033	0.043	0.4385	T	C
rs4713325	Myeloid	HLA-B	-0.119	0.038	0.001997	C	G
rs28534512	Myeloid	HLA-B	0.033	0.043	0.4385	C	T
rs9261854	Myeloid	HLA-B	0.03	0.043	0.4842	T	C
rs4713327	Myeloid	HLA-B	-0.063	0.032	0.04891	A	G
rs9261855	Myeloid	HLA-B	0.034	0.043	0.4279	G	A
rs4713328	Myeloid	HLA-B	-0.117	0.038	0.002447	C	T
rs1150770	Myeloid	HLA-B	0.039	0.032	0.2263	C	T
rs9261856	Myeloid	HLA-B	0.034	0.043	0.4279	G	T
rs9261857	Myeloid	HLA-B	0.035	0.043	0.4086	C	T
rs9261858	Myeloid	HLA-B	0.034	0.043	0.4279	G	A
rs2074502	Myeloid	HLA-B	-0.119	0.038	0.001988	G	A
rs9261859	Myeloid	HLA-B	0.034	0.043	0.4279	G	T
rs9261860	Myeloid	HLA-B	0.034	0.043	0.4279	G	A
rs1150771	Myeloid	HLA-B	-0.026	0.037	0.4796	G	A
rs17195054	Myeloid	HLA-B	0.049	0.06	0.4162	G	A
rs9261861	Myeloid	HLA-B	0.034	0.043	0.4279	A	G
rs1150772	Myeloid	HLA-B	-0.037	0.045	0.4137	G	C
rs9261863	Myeloid	HLA-B	0.034	0.043	0.4279	G	A
rs9261865	Myeloid	HLA-B	0.033	0.043	0.4447	T	C
rs17195089	Myeloid	HLA-B	-0.113	0.038	0.003418	G	A
rs17188743	Myeloid	HLA-B	-0.117	0.039	0.002578	A	G
rs9261866	Myeloid	HLA-B	0.034	0.043	0.4279	A	T
rs3131110	Myeloid	HLA-B	-0.096	0.057	0.09246	A	G
rs6916716	Myeloid	HLA-B	0.026	0.041	0.5262	C	A
rs9261868	Myeloid	HLA-B	0.034	0.043	0.4279	C	T
rs9261869	Myeloid	HLA-B	0.034	0.043	0.4279	G	A
rs9261870	Myeloid	HLA-B	0.048	0.043	0.2665	C	T
rs9261871	Myeloid	HLA-B	0.034	0.043	0.4279	A	G
rs9261872	Myeloid	HLA-B	0.034	0.043	0.4279	G	A
rs9261873	Myeloid	HLA-B	0.034	0.043	0.4279	G	T
rs9261874	Myeloid	HLA-B	0.034	0.043	0.4279	A	C
rs9261876	Myeloid	HLA-B	0.048	0.043	0.2665	G	T
rs1573294	Myeloid	HLA-B	0.034	0.043	0.4279	A	G
rs1573293	Myeloid	HLA-B	0.034	0.043	0.4279	C	G
rs1264542	Myeloid	HLA-B	0.059	0.032	0.06941	G	A
rs9261879	Myeloid	HLA-B	0.034	0.043	0.4279	A	G
rs9261882	Myeloid	HLA-B	0.034	0.043	0.4279	C	T
rs1264541	Myeloid	HLA-B	0.108	0.07	0.1235	A	C
rs1548515	Myeloid	HLA-B	0.034	0.043	0.4279	T	G
rs1548514	Myeloid	HLA-B	0.034	0.043	0.4279	G	T
rs1548513	Myeloid	HLA-B	0.034	0.043	0.4279	A	G
rs1548512	Myeloid	HLA-B	0.034	0.043	0.4279	G	A
rs9261884	Myeloid	HLA-B	0.035	0.042	0.4072	A	G
rs1264540	Myeloid	HLA-B	0.044	0.032	0.1673	G	C
rs1264539	Myeloid	HLA-B	-0.019	0.037	0.6022	C	T
rs9261891	Myeloid	HLA-B	0.035	0.042	0.4072	A	G
rs9261892	Myeloid	HLA-B	0.035	0.042	0.4072	C	T
rs9261893	Myeloid	HLA-B	0.025	0.04	0.5316	T	C
rs9261894	Myeloid	HLA-B	0.035	0.042	0.4072	G	A
rs1264538	Myeloid	HLA-B	0.044	0.032	0.1673	C	T
rs9261895	Myeloid	HLA-B	0.035	0.042	0.4072	C	T
rs1264537	Myeloid	HLA-B	0.044	0.032	0.1673	A	T
rs9261919	Myeloid	HLA-B	0.035	0.042	0.4072	G	A
rs9261920	Myeloid	HLA-B	0.034	0.043	0.4279	G	T
rs9261921	Myeloid	HLA-B	0.035	0.042	0.4072	C	T
rs9261922	Myeloid	HLA-B	0.025	0.04	0.5316	C	T
rs9261923	Myeloid	HLA-B	0.034	0.043	0.4279	G	A
rs4400255	Myeloid	HLA-B	0.064	0.073	0.3835	T	A
rs9261925	Myeloid	HLA-B	0.035	0.042	0.4072	T	C
rs9261926	Myeloid	HLA-B	0.035	0.042	0.4072	C	A
rs4713331	Myeloid	HLA-B	-0.123	0.041	0.002876	G	A
rs9261947	Myeloid	HLA-B	0.05	0.043	0.2516	C	T
rs9468728	Myeloid	HLA-B	0.034	0.043	0.4279	T	C
rs9468731	Myeloid	HLA-B	0.024	0.04	0.5514	A	G
rs9468732	Myeloid	HLA-B	0.034	0.043	0.4266	C	G
rs9501447	Myeloid	HLA-B	0.034	0.043	0.4266	A	G
rs9501321	Myeloid	HLA-B	0.034	0.043	0.4247	C	T
rs34723946	Myeloid	HLA-B	-0.138	0.043	0.001519	A	C
rs1264524	Myeloid	HLA-B	0.043	0.032	0.1753	A	C
rs1079541	Myeloid	HLA-B	0.034	0.043	0.4247	C	A
rs2023470	Myeloid	HLA-B	0.034	0.043	0.4247	C	A
rs9461604	Myeloid	HLA-B	0.034	0.043	0.4247	G	A
rs9468755	Myeloid	HLA-B	0.034	0.043	0.4247	T	C
rs9295861	Myeloid	HLA-B	0.034	0.043	0.4247	C	T
rs9295862	Myeloid	HLA-B	0.049	0.044	0.2639	C	T
rs9295863	Myeloid	HLA-B	0.034	0.043	0.4247	C	A
rs1269556	Myeloid	HLA-B	0.039	0.032	0.2153	C	T
rs9501466	Myeloid	HLA-B	0.034	0.043	0.4247	T	C
rs9501467	Myeloid	HLA-B	0.038	0.042	0.3639	C	T
rs9501468	Myeloid	HLA-B	0.034	0.043	0.4247	A	G
rs9501469	Myeloid	HLA-B	0.034	0.043	0.4247	A	G
rs17410877	Myeloid	HLA-B	-0.122	0.041	0.003121	A	C
rs3132645	Myeloid	HLA-B	0.165	0.047	0.0004798	T	C
rs9501470	Myeloid	HLA-B	0.034	0.043	0.4247	A	G
rs6935304	Myeloid	HLA-B	0.022	0.04	0.5849	T	A
rs9295865	Myeloid	HLA-B	0.034	0.043	0.4247	G	A
rs9295866	Myeloid	HLA-B	0.034	0.043	0.4247	C	T
rs9295868	Myeloid	HLA-B	0.034	0.043	0.4247	T	A
rs9295869	Myeloid	HLA-B	0.034	0.043	0.4247	T	C
rs9501019	Myeloid	HLA-B	0.034	0.043	0.4247	A	G
rs1264518	Myeloid	HLA-B	-0.038	0.043	0.375	C	T
rs9295870	Myeloid	HLA-B	0.034	0.043	0.4247	T	C
rs9461605	Myeloid	HLA-B	0.034	0.043	0.4247	T	C
rs1264517	Myeloid	HLA-B	0.06	0.032	0.06301	T	A
rs9468756	Myeloid	HLA-B	0.034	0.043	0.4247	G	A
rs17476793	Myeloid	HLA-B	0.049	0.06	0.4162	G	C
rs9295871	Myeloid	HLA-B	0.034	0.043	0.4247	T	C
rs1268444	Myeloid	HLA-B	0.06	0.032	0.06301	T	C
rs3094716	Myeloid	HLA-B	0.044	0.032	0.1645	A	G
rs1264514	Myeloid	HLA-B	0.059	0.032	0.06748	G	T
rs1264513	Myeloid	HLA-B	0.044	0.032	0.1645	G	A
rs9468758	Myeloid	HLA-B	0.034	0.043	0.4247	A	G
rs9468759	Myeloid	HLA-B	0.034	0.043	0.4247	T	C
rs9468760	Myeloid	HLA-B	0.034	0.043	0.4197	A	T
rs17188799	Myeloid	HLA-B	0.034	0.043	0.4247	T	C
rs7747320	Myeloid	HLA-B	0.034	0.043	0.4247	C	G
rs1264512	Myeloid	HLA-B	-0.019	0.037	0.6022	A	T
rs9295872	Myeloid	HLA-B	0.034	0.043	0.4247	A	G
rs9380178	Myeloid	HLA-B	-0.112	0.065	0.08742	C	T
rs1264511	Myeloid	HLA-B	0.06	0.032	0.06301	G	C
rs1264510	Myeloid	HLA-B	-0.015	0.043	0.7249	T	C
rs9295873	Myeloid	HLA-B	0.034	0.043	0.4247	A	G
rs9461606	Myeloid	HLA-B	0.034	0.043	0.4247	C	A
rs1362115	Myeloid	HLA-B	0.022	0.04	0.5849	C	T
rs1362114	Myeloid	HLA-B	0.034	0.043	0.4247	G	A
rs1419687	Myeloid	HLA-B	0.06	0.032	0.06301	C	G
rs9295874	Myeloid	HLA-B	0.034	0.043	0.4247	G	A
rs2105961	Myeloid	HLA-B	0.044	0.032	0.1645	A	C
rs2524201	Myeloid	HLA-B	0.044	0.032	0.1645	T	C
rs9501471	Myeloid	HLA-B	0.034	0.043	0.4247	G	A
rs3132616	Myeloid	HLA-B	0.157	0.048	0.0009736	A	G
rs4959047	Myeloid	HLA-B	0.022	0.04	0.5849	G	A
rs4959048	Myeloid	HLA-B	0.023	0.04	0.5658	G	A
rs4959049	Myeloid	HLA-B	-0.054	0.092	0.5534	A	C
rs4959050	Myeloid	HLA-B	0.022	0.04	0.5849	C	T
rs9295877	Myeloid	HLA-B	0.023	0.04	0.574	T	G
rs9295878	Myeloid	HLA-B	0.022	0.04	0.5849	G	A
rs9295881	Myeloid	HLA-B	0.023	0.04	0.5657	C	T
rs9295882	Myeloid	HLA-B	0.023	0.04	0.5657	C	G
rs2844730	Myeloid	HLA-B	0.044	0.032	0.1645	G	A
rs9468768	Myeloid	HLA-B	0.035	0.043	0.4073	C	T
rs9461608	Myeloid	HLA-B	0.037	0.043	0.388	C	T
rs9461609	Myeloid	HLA-B	0.037	0.043	0.388	A	G
rs4947282	Myeloid	HLA-B	0.023	0.04	0.5605	A	C
rs553501914	Myeloid	HLA-B	0.037	0.043	0.3832	G	A
rs4947284	Myeloid	HLA-B	-0.042	0.091	0.6428	C	A
rs564734792	Myeloid	HLA-B	0.037	0.043	0.3832	G	A
rs561436357	Myeloid	HLA-B	0.164	0.047	0.0005426	C	A
rs11753256	Myeloid	HLA-B	0.023	0.04	0.5605	T	C
rs9918488	Myeloid	HLA-B	0.036	0.043	0.4024	G	A
rs546502436	Myeloid	HLA-B	0.111	0.079	0.1614	C	T
rs9295883	Myeloid	HLA-B	0.023	0.04	0.5607	A	T
rs9295884	Myeloid	HLA-B	0.025	0.04	0.5387	A	G
rs1078792	Myeloid	HLA-B	-0.019	0.037	0.6022	T	G
rs9918306	Myeloid	HLA-B	0.028	0.041	0.4989	C	T
rs1076832	Myeloid	HLA-B	-0.13	0.043	0.002775	C	A
rs9885617	Myeloid	HLA-B	0.037	0.043	0.3832	G	A
rs573151755	Myeloid	HLA-B	0.037	0.043	0.3832	T	C
rs9885622	Myeloid	HLA-B	0.036	0.043	0.4024	G	C
rs9468771	Myeloid	HLA-B	0.025	0.04	0.5387	A	G
rs9468772	Myeloid	HLA-B	0.027	0.04	0.494	T	C
rs9468773	Myeloid	HLA-B	0.04	0.043	0.3439	T	G
rs9468774	Myeloid	HLA-B	0.042	0.043	0.3264	A	G
rs551455801	Myeloid	HLA-B	0.036	0.06	0.5495	G	A
rs17411410	Myeloid	HLA-B	0.042	0.043	0.3264	C	A
rs9501328	Myeloid	HLA-B	0.034	0.043	0.4197	T	G
rs9295886	Myeloid	HLA-B	0.042	0.043	0.3264	C	T
rs2524198	Myeloid	HLA-B	0.063	0.032	0.05164	A	G
rs2524197	Myeloid	HLA-B	0.061	0.032	0.06204	C	T
rs9295887	Myeloid	HLA-B	0.037	0.043	0.3849	G	T
rs9295888	Myeloid	HLA-B	0.037	0.043	0.3832	G	A
rs2844729	Myeloid	HLA-B	0.061	0.032	0.06204	A	G
rs2524189	Myeloid	HLA-B	0.061	0.032	0.06204	T	C
rs9295889	Myeloid	HLA-B	0.037	0.043	0.3832	A	C
rs9468779	Myeloid	HLA-B	0.037	0.043	0.3832	T	A
rs17411480	Myeloid	HLA-B	0.037	0.043	0.3832	C	G
rs34335619	Myeloid	HLA-B	0.037	0.043	0.3832	T	C
rs35407515	Myeloid	HLA-B	0.037	0.043	0.3832	A	G
rs34340584	Myeloid	HLA-B	0.037	0.043	0.3832	C	A
rs35365548	Myeloid	HLA-B	0.037	0.043	0.3832	T	G
rs34101875	Myeloid	HLA-B	0.037	0.043	0.3832	G	A
rs35268644	Myeloid	HLA-B	0.037	0.043	0.3832	A	G
rs34762601	Myeloid	HLA-B	0.037	0.043	0.3832	A	G
rs34435337	Myeloid	HLA-B	0.037	0.043	0.3832	G	A
rs34551551	Myeloid	HLA-B	0.037	0.043	0.3832	A	G
rs2516678	Myeloid	HLA-B	0.061	0.032	0.06204	G	C
rs2516677	Myeloid	HLA-B	0.037	0.032	0.241	A	C
rs9501329	Myeloid	HLA-B	0.037	0.043	0.3832	T	C
rs2187975	Myeloid	HLA-B	0.043	0.032	0.1802	G	A
rs2187974	Myeloid	HLA-B	0.043	0.031	0.1703	C	T
rs9501474	Myeloid	HLA-B	0.037	0.043	0.3832	C	T
rs2524183	Myeloid	HLA-B	0.061	0.032	0.06204	A	T
rs2524182	Myeloid	HLA-B	0.037	0.032	0.241	T	A
rs9295893	Myeloid	HLA-B	0.037	0.043	0.3832	T	G
rs2524180	Myeloid	HLA-B	0.061	0.032	0.06204	C	T
rs2524179	Myeloid	HLA-B	0.037	0.032	0.241	T	C
rs2516674	Myeloid	HLA-B	0.043	0.032	0.1802	G	C
rs35698032	Myeloid	HLA-B	0.037	0.043	0.3832	G	T
rs2524175	Myeloid	HLA-B	0.061	0.032	0.06204	A	G
rs9501335	Myeloid	HLA-B	0.037	0.043	0.3832	G	A
rs9501336	Myeloid	HLA-B	0.037	0.043	0.3832	G	A
rs9461610	Myeloid	HLA-B	0.023	0.04	0.5751	A	G
rs9461611	Myeloid	HLA-B	0.037	0.043	0.3832	A	G
rs2077573	Myeloid	HLA-B	0.025	0.04	0.5411	A	G
rs34090585	Myeloid	HLA-B	0.025	0.04	0.5387	T	G
rs11963959	Myeloid	HLA-B	0.037	0.043	0.3832	C	G
rs11968857	Myeloid	HLA-B	0.037	0.043	0.3832	A	G
rs11968858	Myeloid	HLA-B	0.025	0.04	0.5387	A	G
rs11966619	Myeloid	HLA-B	0.037	0.043	0.3832	T	G
rs34521355	Myeloid	HLA-B	-0.117	0.044	0.007829	T	G
rs2021368	Myeloid	HLA-B	-0.009	0.035	0.7885	T	C
rs1833080	Myeloid	HLA-B	-0.01	0.035	0.7833	A	G
rs2516676	Myeloid	HLA-B	-0.001	0.043	0.987	G	C
rs2516675	Myeloid	HLA-B	-0.007	0.035	0.848	T	C
rs35792611	Myeloid	HLA-B	0.054	0.043	0.2147	C	G
rs3130141	Myeloid	HLA-B	0.161	0.047	0.0006389	C	A
rs2245507	Myeloid	HLA-B	0.066	0.032	0.0368	G	A
rs2245514	Myeloid	HLA-B	-0.016	0.037	0.6577	C	G
rs9468781	Myeloid	HLA-B	0.055	0.043	0.2022	A	G
rs10456384	Myeloid	HLA-B	-0.118	0.074	0.1136	C	G
rs2524172	Myeloid	HLA-B	-0.039	0.043	0.3675	A	G
rs7761210	Myeloid	HLA-B	-0.049	0.031	0.116	C	T
rs7764934	Myeloid	HLA-B	-0.071	0.031	0.02438	A	G
rs7747873	Myeloid	HLA-B	-0.072	0.031	0.02261	T	C
rs2516670	Myeloid	HLA-B	-0.014	0.043	0.7394	G	A
rs6930977	Myeloid	HLA-B	-0.139	0.043	0.001368	A	G
rs2516669	Myeloid	HLA-B	-0.018	0.037	0.6262	C	T
rs12174870	Myeloid	HLA-B	-0.071	0.032	0.02433	G	A
rs9295895	Myeloid	HLA-B	0	0.038	0.9968	T	C
rs9461612	Myeloid	HLA-B	0.049	0.043	0.2631	G	A
rs9295897	Myeloid	HLA-B	-0.072	0.032	0.02234	G	A
rs6941668	Myeloid	HLA-B	-0.126	0.041	0.002291	A	G
rs6909620	Myeloid	HLA-B	0	0.038	0.9968	A	C
rs9295898	Myeloid	HLA-B	-0.072	0.032	0.02234	C	T
rs2021720	Myeloid	HLA-B	-0.072	0.032	0.02234	C	G
rs2021719	Myeloid	HLA-B	-0.071	0.032	0.0248	G	A
rs6921669	Myeloid	HLA-B	-0.079	0.032	0.01244	A	G
rs28780106	Myeloid	HLA-B	0.047	0.06	0.4319	G	A
rs3094694	Myeloid	HLA-B	0.133	0.04	0.0008586	T	C
rs2157605	Myeloid	HLA-B	-0.117	0.041	0.004035	T	C
rs28780107	Myeloid	HLA-B	0.056	0.086	0.5162	C	T
rs762324	Myeloid	HLA-B	-0.126	0.065	0.05161	G	A
rs1264459	Myeloid	HLA-B	0.009	0.041	0.8199	G	A
rs1059510	Myeloid	HLA-B	0.098	0.033	0.003096	T	C
rs1264457	Myeloid	HLA-B	0.118	0.032	0.000213	G	A
rs1264456	Myeloid	HLA-B	0.096	0.034	0.004665	A	G
rs2844725	Myeloid	HLA-B	0.094	0.033	0.004802	T	C
rs2508024	Myeloid	HLA-B	0.105	0.033	0.001289	T	C
rs2508022	Myeloid	HLA-B	0.094	0.033	0.004802	C	T
rs3131115	Myeloid	HLA-B	0.094	0.033	0.004275	C	T
rs2844724	Myeloid	HLA-B	0.094	0.033	0.004802	C	T
rs2844723	Myeloid	HLA-B	0.094	0.033	0.004802	T	A
rs2429657	Myeloid	HLA-B	-0.003	0.038	0.9374	A	G
rs2516662	Myeloid	HLA-B	0.094	0.033	0.004802	A	G
rs2844720	Myeloid	HLA-B	0.094	0.033	0.004802	T	C
rs2023609	Myeloid	HLA-B	0.094	0.033	0.004802	A	C
rs2844719	Myeloid	HLA-B	0.094	0.033	0.004802	C	T
rs2023608	Myeloid	HLA-B	0.094	0.033	0.004802	G	A
rs996589	Myeloid	HLA-B	0.097	0.033	0.00385	G	A
rs996588	Myeloid	HLA-B	0.094	0.033	0.004802	G	A
rs975195	Myeloid	HLA-B	0.094	0.033	0.004802	G	A
rs2844717	Myeloid	HLA-B	0.094	0.033	0.004802	A	C
rs2534814	Myeloid	HLA-B	0.096	0.034	0.004665	C	G
rs2534812	Myeloid	HLA-B	0.102	0.033	0.0018	C	T
rs10484552	Myeloid	HLA-B	0.078	0.063	0.2148	G	C
rs2534804	Myeloid	HLA-B	0.086	0.034	0.0126	C	T
rs2534826	Myeloid	HLA-B	0.145	0.084	0.08583	G	A
rs2534825	Myeloid	HLA-B	0.094	0.033	0.004802	A	G
rs3094024	Myeloid	HLA-B	0.155	0.047	0.001029	A	G
rs2534823	Myeloid	HLA-B	0.094	0.033	0.004802	C	G
rs2516649	Myeloid	HLA-B	0.094	0.033	0.004802	G	T
rs2524226	Myeloid	HLA-B	0.097	0.034	0.004273	A	G
rs2534816	Myeloid	HLA-B	-0.042	0.045	0.3454	C	T
rs2534815	Myeloid	HLA-B	0.095	0.033	0.004408	C	G
rs61123281	Myeloid	HLA-B	0.015	0.109	0.8936	T	C
rs1362119	Myeloid	HLA-B	0.095	0.033	0.004408	A	T
rs3130039	Myeloid	HLA-B	0.095	0.033	0.004408	C	T
rs78000963	Myeloid	HLA-B	0.149	0.056	0.007579	G	A
rs2516644	Myeloid	HLA-B	0.091	0.033	0.006297	A	G
rs2524224	Myeloid	HLA-B	0.105	0.033	0.001323	A	T
rs1468079	Myeloid	HLA-B	0.105	0.033	0.001323	A	C
rs3130117	Myeloid	HLA-B	0.154	0.047	0.001038	G	A
rs2524222	Myeloid	HLA-B	0	0.038	0.9898	C	T
rs1058318	Myeloid	HLA-B	0.097	0.034	0.004273	T	C
rs12192673	Myeloid	HLA-B	-0.128	0.074	0.0831	T	G
rs3130247	Myeloid	HLA-B	0.154	0.047	0.001032	T	C
rs2844715	Myeloid	HLA-B	0.109	0.033	0.0009326	C	G
rs2516640	Myeloid	HLA-B	-0.034	0.044	0.435	T	C
rs116099574	Myeloid	HLA-B	0.015	0.109	0.8896	T	C
rs2844714	Myeloid	HLA-B	0.109	0.033	0.0009326	G	A
rs2844713	Myeloid	HLA-B	0.109	0.033	0.0009326	A	G
rs115134085	Myeloid	HLA-B	0.015	0.109	0.8896	T	C
rs2074505	Myeloid	HLA-B	0.107	0.033	0.001241	G	A
rs2516647	Myeloid	HLA-B	0.109	0.033	0.0009177	T	G
rs3888777	Myeloid	HLA-B	-0.094	0.1	0.3467	G	A
rs2074504	Myeloid	HLA-B	0.098	0.034	0.004517	T	C
rs2074503	Myeloid	HLA-B	0.094	0.034	0.005741	T	C
rs9262113	Myeloid	HLA-B	-0.047	0.044	0.2832	G	A
rs3130240	Myeloid	HLA-B	0.098	0.033	0.003561	C	A
rs3130041	Myeloid	HLA-B	0.112	0.033	0.0007201	C	T
rs3130242	Myeloid	HLA-B	0.093	0.034	0.006076	G	A
rs3132613	Myeloid	HLA-B	0.093	0.034	0.006076	C	G
rs3130243	Myeloid	HLA-B	0.112	0.033	0.0007201	C	A
rs28360036	Myeloid	HLA-B	0.15	0.083	0.07146	C	T
rs3132612	Myeloid	HLA-B	0.082	0.034	0.01642	C	G
rs2269710	Myeloid	HLA-B	0.12	0.033	0.0002813	C	T
rs2269709	Myeloid	HLA-B	0.112	0.033	0.0007582	C	T
rs1264451	Myeloid	HLA-B	0.083	0.034	0.01599	G	T
rs3132611	Myeloid	HLA-B	-0.068	0.058	0.2411	G	A
rs3132610	Myeloid	HLA-B	0.157	0.046	0.0006792	A	G
rs732229	Myeloid	HLA-B	0.088	0.034	0.01026	G	A
rs3132609	Myeloid	HLA-B	0.102	0.033	0.001937	T	C
rs3130043	Myeloid	HLA-B	0.101	0.033	0.002192	G	T
rs1264440	Myeloid	HLA-B	0.107	0.033	0.001342	A	G
rs1264439	Myeloid	HLA-B	0.083	0.034	0.01609	A	C
rs3130244	Myeloid	HLA-B	0.107	0.033	0.001162	A	C
rs1264437	Myeloid	HLA-B	0.088	0.034	0.01045	C	T
rs13195066	Myeloid	HLA-B	0.088	0.044	0.04301	A	G
rs1264432	Myeloid	HLA-B	0.087	0.034	0.01119	G	A
rs1264431	Myeloid	HLA-B	0.106	0.033	0.001483	C	G
rs112559044	Myeloid	HLA-B	-0.129	0.099	0.1945	G	A
rs9262119	Myeloid	HLA-B	-0.096	0.056	0.08757	C	T
rs1264429	Myeloid	HLA-B	-0.004	0.138	0.9772	T	C
rs7759666	Myeloid	HLA-B	-0.044	0.043	0.3113	C	T
rs1264423	Myeloid	HLA-B	0.026	0.032	0.4238	T	C
rs9262122	Myeloid	HLA-B	-0.046	0.043	0.2922	T	C
rs12174151	Myeloid	HLA-B	-0.18	0.044	5.234e-05	C	T
rs1264420	Myeloid	HLA-B	-0.1	0.035	0.004112	A	G
rs1264419	Myeloid	HLA-B	0.024	0.032	0.463	G	C
rs2267637	Myeloid	HLA-B	-0.073	0.048	0.1343	C	T
rs2252745	Myeloid	HLA-B	0.083	0.034	0.01644	C	T
rs2267639	Myeloid	HLA-B	-0.096	0.056	0.08726	C	T
rs3873304	Myeloid	HLA-B	0.072	0.056	0.1979	G	A
rs35554791	Myeloid	HLA-B	0.126	0.064	0.0497	A	G
rs111850078	Myeloid	HLA-B	-0.13	0.099	0.1923	A	G
rs2517565	Myeloid	HLA-B	-0.109	0.071	0.1225	A	T
rs4713340	Myeloid	HLA-B	-0.043	0.043	0.3214	G	A
rs13201129	Myeloid	HLA-B	0.102	0.045	0.02357	T	C
rs12665339	Myeloid	HLA-B	-0.18	0.044	5.02e-05	A	G
rs2394390	Myeloid	HLA-B	-0.097	0.072	0.1761	T	C
rs9262130	Myeloid	HLA-B	0.155	0.047	0.0009929	G	A
rs3094104	Myeloid	HLA-B	-0.109	0.071	0.1225	A	G
rs9262132	Myeloid	HLA-B	0.154	0.047	0.001043	C	A
rs1140809	Myeloid	HLA-B	0.033	0.032	0.2963	C	A
rs28360037	Myeloid	HLA-B	0.15	0.083	0.07162	G	A
rs9262134	Myeloid	HLA-B	-0.065	0.057	0.2577	G	A
rs9262135	Myeloid	HLA-B	0.153	0.047	0.001101	A	G
rs561399013	Myeloid	HLA-B	0.124	0.087	0.1551	G	A
rs571775846	Myeloid	HLA-B	-0.092	0.06	0.1242	G	C
rs1076829	Myeloid	HLA-B	0.09	0.033	0.006031	T	C
rs542566633	Myeloid	HLA-B	0.085	0.063	0.1765	T	C
rs3130000	Myeloid	HLA-B	-0.068	0.058	0.2431	A	G
rs1076828	Myeloid	HLA-B	0.09	0.033	0.006033	G	A
rs541258350	Myeloid	HLA-B	-0.079	0.06	0.1931	T	G
rs3094097	Myeloid	HLA-B	-0.07	0.059	0.2365	A	G
rs60080450	Myeloid	HLA-B	0.07	0.11	0.5231	G	T
rs75497283	Myeloid	HLA-B	0.07	0.11	0.5231	C	T
rs28360604	Myeloid	HLA-B	0.1	0.044	0.02407	C	G
rs9262141	Myeloid	HLA-B	0.153	0.047	0.001105	T	C
rs73727455	Myeloid	HLA-B	-0.139	0.08	0.08135	C	T
rs11965214	Myeloid	HLA-B	0.088	0.062	0.1555	C	G
rs79166578	Myeloid	HLA-B	0.078	0.109	0.4723	G	A
rs9262142	Myeloid	HLA-B	0.155	0.047	0.0009339	G	A
rs3129996	Myeloid	HLA-B	-0.062	0.057	0.2796	A	C
rs9262143	Myeloid	HLA-B	0.157	0.047	0.0008276	C	T
rs2269706	Myeloid	HLA-B	-0.065	0.058	0.261	G	A
rs2269705	Myeloid	HLA-B	0.028	0.062	0.6531	T	C
rs3094092	Myeloid	HLA-B	-0.066	0.058	0.2525	T	C
rs1075496	Myeloid	HLA-B	0.054	0.031	0.08709	C	A
rs2894043	Myeloid	HLA-B	-0.055	0.05	0.2745	C	G
rs9405048	Myeloid	HLA-B	-0.202	0.044	4.783e-06	C	T
rs28986317	Myeloid	HLA-B	0.097	0.063	0.1236	G	C
rs9262152	Myeloid	HLA-B	-0.024	0.043	0.5798	C	T
rs2253802	Myeloid	HLA-B	0.145	0.084	0.08419	C	T
rs3132587	Myeloid	HLA-B	-0.063	0.057	0.2693	A	G
rs4713354	Myeloid	HLA-B	-0.055	0.05	0.2745	A	C
rs9295910	Myeloid	HLA-B	0.006	0.075	0.9383	T	A
rs3132584	Myeloid	HLA-B	0.06	0.037	0.1075	G	T
rs25527	Myeloid	HLA-B	0.006	0.075	0.9383	C	T
rs1061397	Myeloid	HLA-B	0.133	0.09	0.1388	C	T
rs1061424	Myeloid	HLA-B	0.133	0.09	0.1388	A	G
rs8233	Myeloid	HLA-B	0.06	0.037	0.1075	G	A
rs79899687	Myeloid	HLA-B	0.133	0.09	0.1388	G	A
rs74666333	Myeloid	HLA-B	0.133	0.09	0.1388	G	A
rs3095329	Myeloid	HLA-B	0.06	0.037	0.1075	A	G
rs78313884	Myeloid	HLA-B	0.133	0.09	0.1388	C	T
rs1136719	Myeloid	HLA-B	0.128	0.088	0.1438	C	T
rs41270529	Myeloid	HLA-B	0.133	0.09	0.1388	C	T
rs3094127	Myeloid	HLA-B	0.062	0.037	0.09787	A	G
rs17195712	Myeloid	HLA-B	0.133	0.09	0.1388	C	T
rs9501029	Myeloid	HLA-B	0.004	0.074	0.9573	A	G
rs1064627	Myeloid	HLA-B	0.113	0.04	0.005446	A	G
rs3909184	Myeloid	HLA-B	0.133	0.09	0.1388	G	C
rs9262155	Myeloid	HLA-B	-0.051	0.055	0.3554	A	G
rs9969042	Myeloid	HLA-B	0.133	0.09	0.1388	A	G
rs9968884	Myeloid	HLA-B	0.133	0.09	0.1388	C	T
rs74295298	Myeloid	HLA-B	0.133	0.09	0.1388	G	A
rs74295299	Myeloid	HLA-B	0.133	0.09	0.1388	A	G
rs76781037	Myeloid	HLA-B	0.079	0.107	0.4614	T	C
rs74295300	Myeloid	HLA-B	0.133	0.09	0.1388	C	T
rs79934514	Myeloid	HLA-B	0.133	0.09	0.1388	G	T
rs78076049	Myeloid	HLA-B	0.133	0.09	0.1388	C	T
rs78955922	Myeloid	HLA-B	0.133	0.09	0.1388	G	A
rs2844704	Myeloid	HLA-B	0.107	0.044	0.01565	C	A
rs78018970	Myeloid	HLA-B	0.133	0.09	0.1388	C	T
rs3130660	Myeloid	HLA-B	0.155	0.046	0.0008579	T	A
rs76617589	Myeloid	HLA-B	0.133	0.09	0.1388	C	T
rs74699059	Myeloid	HLA-B	0.133	0.09	0.1388	A	C
rs80126811	Myeloid	HLA-B	0.133	0.09	0.1388	C	T
rs74515521	Myeloid	HLA-B	0.133	0.09	0.1388	A	G
rs12111310	Myeloid	HLA-B	0.133	0.09	0.1388	T	C
rs1059612	Myeloid	HLA-B	0.152	0.047	0.001176	C	T
rs3094125	Myeloid	HLA-B	0.155	0.046	0.0008579	G	A
rs10947088	Myeloid	HLA-B	0.133	0.09	0.1388	T	C
rs10947089	Myeloid	HLA-B	0.133	0.09	0.1388	A	G
rs17719	Myeloid	HLA-B	0.133	0.09	0.1388	C	T
rs8512	Myeloid	HLA-B	-0.039	0.041	0.3443	G	A
rs3094124	Myeloid	HLA-B	-0.065	0.058	0.2625	C	G
rs74295903	Myeloid	HLA-B	0.133	0.09	0.1388	T	C
rs3130662	Myeloid	HLA-B	0.146	0.042	0.0004783	C	A
rs2535319	Myeloid	HLA-B	0.095	0.033	0.003616	T	C
rs542519363	Myeloid	HLA-B	-0.226	0.097	0.01918	A	G
rs4713358	Myeloid	HLA-B	-0.203	0.093	0.02984	G	T
rs73432769	Myeloid	HLA-B	-0.154	0.098	0.118	C	T
rs2535324	Myeloid	HLA-B	0.079	0.034	0.02019	A	C
rs562932852	Myeloid	HLA-B	-0.001	0.043	0.9724	A	G
rs113617295	Myeloid	HLA-B	-0.11	0.112	0.3238	C	A
rs28780111	Myeloid	HLA-B	0.007	0.043	0.8749	C	T
rs3129973	Myeloid	HLA-B	0.167	0.046	0.0003114	C	T
rs113033684	Myeloid	HLA-B	0.003	0.121	0.9789	C	T
rs62408687	Myeloid	HLA-B	-0.261	0.044	3.386e-09	A	G
rs3095328	Myeloid	HLA-B	0.174	0.046	0.0001837	G	A
rs2394401	Myeloid	HLA-B	0.06	0.048	0.2136	T	C
rs3095326	Myeloid	HLA-B	0.167	0.046	0.0003114	C	T
rs3095341	Myeloid	HLA-B	-0.048	0.033	0.1481	T	C
rs3095340	Myeloid	HLA-B	0.138	0.041	0.0008411	A	C
rs3869075	Myeloid	HLA-B	-0.001	0.043	0.9884	G	C
rs3131036	Myeloid	HLA-B	0.098	0.035	0.004758	G	A
rs3094122	Myeloid	HLA-B	0.135	0.036	0.000198	T	G
rs11966040	Myeloid	HLA-B	-0.055	0.093	0.5532	T	G
rs74455117	Myeloid	HLA-B	-0.055	0.093	0.5532	A	G
rs6926530	Myeloid	HLA-B	0.016	0.092	0.8591	A	G
rs3094121	Myeloid	HLA-B	0.162	0.037	1.147e-05	C	T
rs76969411	Myeloid	HLA-B	-0.055	0.093	0.5532	G	A
rs9262176	Myeloid	HLA-B	-0.133	0.08	0.09686	C	T
rs77580845	Myeloid	HLA-B	-0.055	0.093	0.5532	G	T
rs13214831	Myeloid	HLA-B	-0.001	0.043	0.9773	G	A
rs3094120	Myeloid	HLA-B	0.162	0.037	1.147e-05	C	T
rs3094119	Myeloid	HLA-B	0.162	0.037	1.147e-05	C	T
rs76117729	Myeloid	HLA-B	-0.055	0.093	0.5532	T	C
rs3129975	Myeloid	HLA-B	0.162	0.037	1.147e-05	T	C
rs113512166	Myeloid	HLA-B	-0.055	0.093	0.5532	T	C
rs3131038	Myeloid	HLA-B	0.162	0.037	1.147e-05	G	A
rs78931282	Myeloid	HLA-B	-0.055	0.093	0.5532	G	A
rs13204228	Myeloid	HLA-B	0.08	0.058	0.1696	A	G
rs79831841	Myeloid	HLA-B	-0.055	0.093	0.5532	A	G
rs79945224	Myeloid	HLA-B	-0.055	0.093	0.5532	A	G
rs12210947	Myeloid	HLA-B	-0.249	0.042	4.998e-09	A	G
rs11963870	Myeloid	HLA-B	-0.061	0.093	0.5119	G	A
rs79758531	Myeloid	HLA-B	-0.055	0.093	0.5532	C	T
rs12526186	Myeloid	HLA-B	-0.001	0.043	0.983	C	T
rs11964556	Myeloid	HLA-B	-0.055	0.093	0.5532	G	T
rs11964596	Myeloid	HLA-B	-0.055	0.093	0.5532	G	A
rs3094117	Myeloid	HLA-B	0.115	0.034	0.000857	A	C
rs9262182	Myeloid	HLA-B	-0.133	0.08	0.09686	C	T
rs77892262	Myeloid	HLA-B	0.033	0.095	0.7303	C	T
rs3094116	Myeloid	HLA-B	0.096	0.034	0.005126	A	T
rs3095336	Myeloid	HLA-B	0.185	0.046	5.292e-05	G	A
rs544214625	Myeloid	HLA-B	0.028	0.065	0.6698	G	A
rs3094115	Myeloid	HLA-B	0.096	0.034	0.005122	A	G
rs3094114	Myeloid	HLA-B	0.096	0.034	0.005126	A	G
rs6911628	Myeloid	HLA-B	0.096	0.034	0.005126	C	T
rs6912077	Myeloid	HLA-B	-0.011	0.043	0.8021	G	A
rs78689026	Myeloid	HLA-B	0.029	0.094	0.7611	G	A
rs3130666	Myeloid	HLA-B	0.112	0.084	0.1832	G	A
rs16897888	Myeloid	HLA-B	-0.259	0.044	4.157e-09	C	A
rs16897889	Myeloid	HLA-B	-0.26	0.044	3.879e-09	A	G
rs4248148	Myeloid	HLA-B	0.033	0.05	0.5101	G	A
rs3095334	Myeloid	HLA-B	0.185	0.046	5.292e-05	G	C
rs17481190	Myeloid	HLA-B	0.012	0.043	0.7743	C	T
rs3130667	Myeloid	HLA-B	-0.041	0.033	0.2139	A	G
rs11757629	Myeloid	HLA-B	0.038	0.09	0.6711	A	C
rs9262192	Myeloid	HLA-B	-0.108	0.088	0.2229	T	C
rs3130673	Myeloid	HLA-B	0.185	0.046	5.753e-05	G	T
rs12526481	Myeloid	HLA-B	0.024	0.035	0.498	C	A
rs78703847	Myeloid	HLA-B	0.029	0.118	0.8078	G	A
rs10947091	Myeloid	HLA-B	0.025	0.035	0.4757	C	T
rs73425733	Myeloid	HLA-B	-0.074	0.075	0.3192	A	G
rs9468829	Myeloid	HLA-B	0.02	0.047	0.6739	T	G
rs76620182	Myeloid	HLA-B	0.006	0.095	0.946	G	A
rs9468830	Myeloid	HLA-B	0.027	0.035	0.4351	T	G
rs9468831	Myeloid	HLA-B	-0.071	0.075	0.3475	C	T
rs7752959	Myeloid	HLA-B	0.031	0.045	0.4881	A	G
rs4713360	Myeloid	HLA-B	0.027	0.035	0.4351	A	G
rs12527415	Myeloid	HLA-B	0.027	0.035	0.4351	C	T
rs28780116	Myeloid	HLA-B	0.036	0.035	0.2953	G	C
rs16897899	Myeloid	HLA-B	0.027	0.035	0.4351	C	A
rs28780119	Myeloid	HLA-B	0.027	0.035	0.4351	G	T
rs16897900	Myeloid	HLA-B	0.027	0.035	0.4351	C	A
rs76181978	Myeloid	HLA-B	0.006	0.095	0.946	G	A
rs13201769	Myeloid	HLA-B	0.027	0.035	0.4351	G	A
rs13201901	Myeloid	HLA-B	0.027	0.035	0.4351	G	A
rs4711228	Myeloid	HLA-B	0.027	0.035	0.4351	A	T
rs6920124	Myeloid	HLA-B	0.027	0.035	0.4351	C	T
rs6900029	Myeloid	HLA-B	0.027	0.035	0.4351	T	C
rs4711229	Myeloid	HLA-B	0.027	0.035	0.4351	G	T
rs4713367	Myeloid	HLA-B	0.027	0.035	0.4351	G	A
rs10947095	Myeloid	HLA-B	0.027	0.035	0.4351	C	T
rs3131043	Myeloid	HLA-B	0.112	0.032	0.000435	A	G
rs9461632	Myeloid	HLA-B	0.015	0.097	0.8807	A	G
rs17189441	Myeloid	HLA-B	0.013	0.043	0.757	C	T
rs3129981	Myeloid	HLA-B	0.137	0.043	0.00136	C	T
rs9262199	Myeloid	HLA-B	-0.146	0.105	0.1645	G	A
rs3131050	Myeloid	HLA-B	0.183	0.046	6.175e-05	T	C
rs3131051	Myeloid	HLA-B	0.114	0.032	0.0003606	G	A
rs34682678	Myeloid	HLA-B	0.072	0.058	0.2124	A	C
rs7740525	Myeloid	HLA-B	0.114	0.032	0.0003606	G	T
rs3094112	Myeloid	HLA-B	0.157	0.036	1.676e-05	T	C
rs3129985	Myeloid	HLA-B	0.183	0.046	6.175e-05	C	T
rs60332850	Myeloid	HLA-B	-0.224	0.041	4.507e-08	G	T
rs3131060	Myeloid	HLA-B	0.185	0.046	5.223e-05	G	A
rs3129986	Myeloid	HLA-B	0.159	0.042	0.0001682	C	T
rs6930444	Myeloid	HLA-B	-0.067	0.088	0.4456	A	G
rs3131061	Myeloid	HLA-B	-0.027	0.033	0.4173	T	A
rs3131063	Myeloid	HLA-B	-0.036	0.031	0.254	G	A
rs3131064	Myeloid	HLA-B	0.137	0.04	0.000645	T	C
rs3130641	Myeloid	HLA-B	0.181	0.046	7.595e-05	C	T
rs12660860	Myeloid	HLA-B	-0.001	0.042	0.9854	T	C
rs12660883	Myeloid	HLA-B	0.016	0.043	0.7146	T	C
rs28670020	Myeloid	HLA-B	0.016	0.043	0.7158	G	A
rs1264377	Myeloid	HLA-B	0.166	0.043	0.0001231	G	A
rs1264376	Myeloid	HLA-B	0.186	0.044	2.571e-05	C	A
rs10947096	Myeloid	HLA-B	-0.293	0.042	7.378e-12	G	A
rs116095240	Myeloid	HLA-B	0.026	0.122	0.8344	C	T
rs12190167	Myeloid	HLA-B	-0.301	0.047	2.825e-10	G	A
rs3129987	Myeloid	HLA-B	-0.056	0.044	0.2021	T	C
rs12197154	Myeloid	HLA-B	-0.309	0.047	1.039e-10	T	C
rs62408707	Myeloid	HLA-B	-0.297	0.048	7.132e-10	C	T
rs6905957	Myeloid	HLA-B	0.031	0.043	0.4719	A	G
rs4248149	Myeloid	HLA-B	0.031	0.043	0.4725	T	C
rs2394403	Myeloid	HLA-B	0.031	0.043	0.4725	C	T
rs62408709	Myeloid	HLA-B	-0.297	0.047	4.747e-10	A	G
rs1264373	Myeloid	HLA-B	0.197	0.046	1.986e-05	G	A
rs3129988	Myeloid	HLA-B	-0.041	0.063	0.5147	T	C
rs9380190	Myeloid	HLA-B	0.015	0.042	0.7255	T	C
rs1264372	Myeloid	HLA-B	-0.044	0.036	0.2294	C	T
rs13198118	Myeloid	HLA-B	0.031	0.043	0.4724	T	G
rs3094123	Myeloid	HLA-B	-0.013	0.042	0.7497	A	G
rs4711240	Myeloid	HLA-B	-0.249	0.045	4.474e-08	T	C
rs4713376	Myeloid	HLA-B	-0.249	0.045	4.474e-08	A	C
rs13191728	Myeloid	HLA-B	0.011	0.043	0.7897	C	T
rs9262207	Myeloid	HLA-B	-0.002	0.095	0.9841	G	A
rs3130783	Myeloid	HLA-B	-0.001	0.038	0.9771	G	A
rs9404974	Myeloid	HLA-B	0.016	0.043	0.7043	T	C
rs1264362	Myeloid	HLA-B	0.021	0.035	0.5386	C	G
rs12200562	Myeloid	HLA-B	-0.297	0.047	4.747e-10	C	T
rs12214398	Myeloid	HLA-B	-0.297	0.047	4.747e-10	A	T
rs1264361	Myeloid	HLA-B	0.201	0.045	8.503e-06	A	G
rs9391696	Myeloid	HLA-B	0.032	0.041	0.4431	A	G
rs4327730	Myeloid	HLA-B	-0.297	0.047	4.747e-10	C	T
rs886425	Myeloid	HLA-B	0.203	0.045	7.653e-06	T	C
rs12210318	Myeloid	HLA-B	-0.297	0.047	4.747e-10	G	A
rs886424	Myeloid	HLA-B	0.203	0.045	7.653e-06	C	T
rs886423	Myeloid	HLA-B	0.155	0.042	0.0002182	G	C
rs2394414	Myeloid	HLA-B	-0.297	0.047	4.747e-10	T	C
rs4713380	Myeloid	HLA-B	0.011	0.043	0.7895	T	C
rs9380198	Myeloid	HLA-B	0.011	0.043	0.7895	G	T
rs9262215	Myeloid	HLA-B	-0.002	0.095	0.9837	C	T
rs4713382	Myeloid	HLA-B	0.011	0.043	0.7895	G	A
rs4713383	Myeloid	HLA-B	0.011	0.043	0.7895	G	A
rs4713385	Myeloid	HLA-B	0.011	0.043	0.7895	G	A
rs1264353	Myeloid	HLA-B	0.201	0.045	1.045e-05	C	A
rs3094111	Myeloid	HLA-B	0.012	0.04	0.7617	T	C
rs16897921	Myeloid	HLA-B	-0.251	0.045	3.714e-08	G	A
rs1264352	Myeloid	HLA-B	0.155	0.042	0.0002183	G	C
rs12195508	Myeloid	HLA-B	-0.299	0.048	5.778e-10	T	C
rs9262216	Myeloid	HLA-B	-0.002	0.095	0.9837	T	G
rs12195964	Myeloid	HLA-B	-0.251	0.045	3.714e-08	T	G
rs4713389	Myeloid	HLA-B	0.011	0.043	0.7895	G	T
rs6901761	Myeloid	HLA-B	0.011	0.043	0.7893	C	T
rs12203797	Myeloid	HLA-B	-0.249	0.046	5.686e-08	A	G
rs4947289	Myeloid	HLA-B	0.011	0.043	0.7946	C	T
rs4713391	Myeloid	HLA-B	-0.251	0.045	3.714e-08	T	C
rs12192704	Myeloid	HLA-B	-0.249	0.046	5.686e-08	G	A
rs12206022	Myeloid	HLA-B	-0.251	0.045	3.714e-08	A	G
rs12192828	Myeloid	HLA-B	-0.299	0.048	5.778e-10	G	A
rs7751869	Myeloid	HLA-B	0.011	0.043	0.7893	A	G
rs12212837	Myeloid	HLA-B	-0.299	0.048	5.778e-10	C	T
rs4947290	Myeloid	HLA-B	0.011	0.043	0.7893	G	A
rs915664	Myeloid	HLA-B	0.008	0.035	0.8267	T	C
rs3888583	Myeloid	HLA-B	0.01	0.043	0.8116	C	T
rs3130784	Myeloid	HLA-B	-0.012	0.042	0.7707	A	C
rs1264350	Myeloid	HLA-B	0.201	0.044	5.354e-06	T	C
rs12198723	Myeloid	HLA-B	-0.299	0.048	5.83e-10	T	G
rs3130785	Myeloid	HLA-B	-0.009	0.042	0.8272	T	C
rs12198842	Myeloid	HLA-B	-0.27	0.044	1.273e-09	T	C
rs9368644	Myeloid	HLA-B	0.004	0.042	0.93	C	T
rs9262218	Myeloid	HLA-B	0.046	0.099	0.6413	C	T
rs9262219	Myeloid	HLA-B	0.052	0.1	0.6021	A	C
rs7749924	Myeloid	HLA-B	0.128	0.051	0.01174	C	T
rs1264347	Myeloid	HLA-B	0.204	0.046	9.424e-06	C	T
rs3094110	Myeloid	HLA-B	0.025	0.033	0.4508	C	T
rs9501030	Myeloid	HLA-B	0.042	0.043	0.3283	T	A
rs3130648	Myeloid	HLA-B	0.042	0.039	0.2838	C	T
rs1264344	Myeloid	HLA-B	-0.112	0.032	0.0004606	C	T
rs75796258	Myeloid	HLA-B	0.09	0.11	0.4137	C	T
rs1264341	Myeloid	HLA-B	0.207	0.046	8.185e-06	T	C
rs3130649	Myeloid	HLA-B	-0.003	0.033	0.928	A	T
rs3095352	Myeloid	HLA-B	-0.003	0.032	0.9378	C	T
rs73727480	Myeloid	HLA-B	0.087	0.11	0.4256	G	A
rs111739591	Myeloid	HLA-B	-0.15	0.086	0.0811	T	C
rs3130786	Myeloid	HLA-B	0.003	0.033	0.9353	A	G
rs2517582	Myeloid	HLA-B	-0.124	0.033	0.0001432	C	T
rs3130787	Myeloid	HLA-B	0.005	0.033	0.8859	A	G
rs11752162	Myeloid	HLA-B	0.077	0.057	0.1717	A	G
rs2517580	Myeloid	HLA-B	-0.034	0.036	0.3418	G	A
rs2535335	Myeloid	HLA-B	-0.131	0.033	7.513e-05	A	G
rs2535332	Myeloid	HLA-B	0.207	0.046	8.185e-06	C	T
rs2517576	Myeloid	HLA-B	0.185	0.039	1.955e-06	G	A
rs2844664	Myeloid	HLA-B	-0.138	0.033	3.837e-05	C	T
rs2844663	Myeloid	HLA-B	-0.131	0.033	7.499e-05	C	T
rs2535331	Myeloid	HLA-B	-0.138	0.033	3.833e-05	G	A
rs3130789	Myeloid	HLA-B	0	0.033	0.988	A	C
rs3132578	Myeloid	HLA-B	0.01	0.033	0.7702	A	T
rs2394450	Myeloid	HLA-B	0.004	0.033	0.8917	G	A
rs3095350	Myeloid	HLA-B	-0.002	0.033	0.9406	A	G
rs2844662	Myeloid	HLA-B	-0.131	0.033	7.454e-05	C	T
rs2250264	Myeloid	HLA-B	-0.021	0.037	0.5685	G	A
rs3095345	Myeloid	HLA-B	-0.034	0.041	0.4074	C	T
rs3130653	Myeloid	HLA-B	0	0.033	0.9899	C	A
rs3130654	Myeloid	HLA-B	0.042	0.036	0.2481	G	C
rs3916232	Myeloid	HLA-B	0.054	0.044	0.2189	T	A
rs9295928	Myeloid	HLA-B	0.057	0.044	0.1996	T	C
rs3130655	Myeloid	HLA-B	0.009	0.033	0.7807	T	A
rs2844660	Myeloid	HLA-B	0.165	0.054	0.002533	T	C
rs2844659	Myeloid	HLA-B	0.182	0.039	2.793e-06	C	T
rs3095344	Myeloid	HLA-B	0	0.033	0.9899	C	T
rs7772269	Myeloid	HLA-B	0.078	0.057	0.1702	C	A
rs9468841	Myeloid	HLA-B	-0.046	0.062	0.4624	T	C
rs2535327	Myeloid	HLA-B	-0.138	0.034	4.179e-05	T	C
rs2844657	Myeloid	HLA-B	0.182	0.039	2.793e-06	A	G
rs7761138	Myeloid	HLA-B	0.078	0.057	0.1702	C	A
rs3130791	Myeloid	HLA-B	0	0.033	0.9899	T	C
rs2535326	Myeloid	HLA-B	-0.131	0.033	7.385e-05	C	T
rs116812635	Myeloid	HLA-B	0.097	0.084	0.2502	C	T
rs3130793	Myeloid	HLA-B	0.002	0.033	0.9538	T	C
rs55697712	Myeloid	HLA-B	0.087	0.11	0.4261	C	T
rs3130794	Myeloid	HLA-B	0.002	0.033	0.9538	T	C
rs3132576	Myeloid	HLA-B	0.002	0.033	0.9538	G	A
rs3132575	Myeloid	HLA-B	0.002	0.033	0.9538	G	A
rs3095354	Myeloid	HLA-B	0.002	0.033	0.9538	T	C
rs10947109	Myeloid	HLA-B	0.087	0.11	0.4261	T	C
rs3130657	Myeloid	HLA-B	-0.138	0.033	3.775e-05	T	C
rs2535340	Myeloid	HLA-B	0.207	0.046	8.185e-06	T	C
rs2844654	Myeloid	HLA-B	-0.138	0.033	3.775e-05	T	G
rs2535339	Myeloid	HLA-B	-0.138	0.033	3.775e-05	C	T
rs3130795	Myeloid	HLA-B	0.002	0.033	0.9538	C	T
rs3132573	Myeloid	HLA-B	0.006	0.033	0.8577	A	G
rs3130796	Myeloid	HLA-B	0.002	0.033	0.9538	C	T
rs1264334	Myeloid	HLA-B	-0.131	0.033	7.385e-05	G	A
rs1264333	Myeloid	HLA-B	-0.138	0.033	3.775e-05	T	C
rs1264331	Myeloid	HLA-B	-0.138	0.033	3.775e-05	G	T
rs7756521	Myeloid	HLA-B	0.052	0.041	0.2128	T	C
rs885910	Myeloid	HLA-B	0.162	0.032	6.811e-07	A	T
rs73727104	Myeloid	HLA-B	0.087	0.11	0.4261	G	C
rs73727106	Myeloid	HLA-B	0.087	0.11	0.4254	C	T
rs9295930	Myeloid	HLA-B	0.062	0.044	0.1626	G	A
rs9501032	Myeloid	HLA-B	0.052	0.041	0.2109	T	C
rs1264326	Myeloid	HLA-B	0.207	0.046	8.185e-06	C	A
rs9468842	Myeloid	HLA-B	0.052	0.041	0.2086	C	T
rs3131034	Myeloid	HLA-B	0.043	0.036	0.2404	G	A
rs6901464	Myeloid	HLA-B	0.052	0.041	0.2077	G	T
rs1264324	Myeloid	HLA-B	0.211	0.046	5.383e-06	T	G
rs4618569	Myeloid	HLA-B	0.052	0.041	0.2063	G	A
rs1264323	Myeloid	HLA-B	0.162	0.032	6.464e-07	G	A
rs2229933	Myeloid	HLA-B	0.052	0.041	0.2059	G	C
rs6924600	Myeloid	HLA-B	0.052	0.041	0.2059	G	A
rs1264322	Myeloid	HLA-B	0.207	0.046	8.185e-06	G	A
rs7743661	Myeloid	HLA-B	0.052	0.041	0.2059	T	C
rs1049622	Myeloid	HLA-B	0.052	0.041	0.2059	C	T
rs3132572	Myeloid	HLA-B	-0.08	0.051	0.1182	G	A
rs1264319	Myeloid	HLA-B	0.184	0.039	2.165e-06	C	T
rs1264318	Myeloid	HLA-B	0.184	0.039	2.165e-06	C	G
rs886422	Myeloid	HLA-B	0.207	0.046	8.185e-06	C	T
rs1049623	Myeloid	HLA-B	0.162	0.032	6.464e-07	T	C
rs2239517	Myeloid	HLA-B	0.052	0.041	0.2059	G	A
rs2239518	Myeloid	HLA-B	0.051	0.043	0.2436	C	T
rs1049628	Myeloid	HLA-B	0.052	0.041	0.2059	C	T
rs8408	Myeloid	HLA-B	0.052	0.041	0.2059	T	C
rs9468843	Myeloid	HLA-B	0.063	0.044	0.1572	T	C
rs2894055	Myeloid	HLA-B	0.052	0.041	0.2059	T	C
rs9468845	Myeloid	HLA-B	0.052	0.041	0.2059	G	A
rs9295931	Myeloid	HLA-B	0.052	0.041	0.2059	C	T
rs3869086	Myeloid	HLA-B	0.052	0.041	0.2059	G	T
rs59124304	Myeloid	HLA-B	0.087	0.11	0.4261	G	A
rs9468846	Myeloid	HLA-B	0.052	0.041	0.2059	T	C
rs13215409	Myeloid	HLA-B	0.052	0.041	0.2059	C	A
rs3130779	Myeloid	HLA-B	0.04	0.036	0.2773	A	G
rs2894054	Myeloid	HLA-B	0.074	0.057	0.1937	G	A
rs1264312	Myeloid	HLA-B	0.207	0.046	8.185e-06	G	A
rs3909130	Myeloid	HLA-B	0.053	0.041	0.1991	T	C
rs3130780	Myeloid	HLA-B	0.022	0.037	0.5601	T	G
rs2284175	Myeloid	HLA-B	0.053	0.041	0.1991	T	C
rs2284176	Myeloid	HLA-B	0.053	0.041	0.1991	T	C
rs1264309	Myeloid	HLA-B	-0.139	0.033	3.521e-05	A	G
rs2074510	Myeloid	HLA-B	0.053	0.041	0.1991	G	T
rs1052693	Myeloid	HLA-B	0.053	0.041	0.1991	C	T
rs1362123	Myeloid	HLA-B	0.053	0.041	0.1991	G	C
rs916920	Myeloid	HLA-B	0.053	0.041	0.1991	T	C
rs3218815	Myeloid	HLA-B	0.053	0.041	0.1991	C	T
rs2074512	Myeloid	HLA-B	0.053	0.041	0.1991	T	C
rs886420	Myeloid	HLA-B	0.211	0.046	5.383e-06	C	T
rs1264308	Myeloid	HLA-B	0.207	0.046	8.185e-06	C	T
rs1264307	Myeloid	HLA-B	-0.138	0.033	3.973e-05	G	A
rs1264305	Myeloid	HLA-B	-0.139	0.033	3.521e-05	C	T
rs1264304	Myeloid	HLA-B	0.207	0.046	8.185e-06	C	T
rs1264303	Myeloid	HLA-B	-0.139	0.033	3.521e-05	A	G
rs1264302	Myeloid	HLA-B	-0.139	0.033	3.521e-05	C	T
rs6926224	Myeloid	HLA-B	0.043	0.089	0.6259	C	T
rs1264301	Myeloid	HLA-B	-0.139	0.033	3.521e-05	G	T
rs6926723	Myeloid	HLA-B	0.043	0.089	0.6259	G	A
rs1264300	Myeloid	HLA-B	-0.139	0.033	3.521e-05	A	G
rs1264298	Myeloid	HLA-B	-0.139	0.033	3.521e-05	A	G
rs1264297	Myeloid	HLA-B	-0.139	0.033	3.521e-05	A	C
rs9262288	Myeloid	HLA-B	-0.139	0.033	3.521e-05	A	G
rs9262289	Myeloid	HLA-B	-0.139	0.033	3.521e-05	T	A
rs9262290	Myeloid	HLA-B	-0.139	0.033	3.521e-05	G	A
rs9262293	Myeloid	HLA-B	-0.139	0.033	3.521e-05	C	G
rs7756286	Myeloid	HLA-B	-0.139	0.033	3.521e-05	C	T
rs7738138	Myeloid	HLA-B	-0.139	0.033	3.521e-05	T	C
rs2285319	Myeloid	HLA-B	0.037	0.043	0.3824	C	T
rs2249464	Myeloid	HLA-B	-0.099	0.031	0.001467	T	C
rs2517468	Myeloid	HLA-B	-0.139	0.033	3.521e-05	G	A
rs7766094	Myeloid	HLA-B	0.065	0.064	0.3053	G	A
rs2517467	Myeloid	HLA-B	-0.099	0.031	0.001467	G	A
rs2074511	Myeloid	HLA-B	0.049	0.043	0.2632	T	C
rs2517466	Myeloid	HLA-B	-0.139	0.033	3.521e-05	T	C
rs885905	Myeloid	HLA-B	0.023	0.034	0.4962	A	G
rs2074506	Myeloid	HLA-B	-0.14	0.033	3.27e-05	G	T
rs753725	Myeloid	HLA-B	-0.099	0.031	0.001467	T	C
rs2532942	Myeloid	HLA-B	-0.139	0.033	3.521e-05	C	T
rs2252760	Myeloid	HLA-B	-0.139	0.033	3.349e-05	G	C
rs2532941	Myeloid	HLA-B	0.034	0.034	0.321	G	A
rs9394021	Myeloid	HLA-B	0.037	0.043	0.3824	G	A
rs2252856	Myeloid	HLA-B	-0.139	0.033	3.521e-05	G	A
rs1043483	Myeloid	HLA-B	0.024	0.034	0.4873	C	T
rs2532938	Myeloid	HLA-B	-0.139	0.033	3.521e-05	G	A
rs4678	Myeloid	HLA-B	0.181	0.038	2.362e-06	G	A
rs2532936	Myeloid	HLA-B	-0.139	0.033	3.521e-05	A	C
rs2532935	Myeloid	HLA-B	-0.139	0.033	3.539e-05	C	T
rs2532934	Myeloid	HLA-B	-0.1	0.031	0.001389	G	A
rs4711247	Myeloid	HLA-B	0.037	0.043	0.3824	C	T
rs3873332	Myeloid	HLA-B	0.051	0.043	0.2436	A	G
rs3873334	Myeloid	HLA-B	0.037	0.043	0.3824	G	A
rs2517462	Myeloid	HLA-B	-0.139	0.033	3.521e-05	T	C
rs2517459	Myeloid	HLA-B	0.032	0.036	0.3699	T	C
rs2532929	Myeloid	HLA-B	-0.13	0.033	7.338e-05	A	G
rs2532927	Myeloid	HLA-B	-0.139	0.033	3.521e-05	A	G
rs2844652	Myeloid	HLA-B	-0.139	0.033	3.521e-05	C	T
rs3095153	Myeloid	HLA-B	0.212	0.044	1.986e-06	G	A
rs4713402	Myeloid	HLA-B	0.053	0.043	0.219	C	T
rs3131787	Myeloid	HLA-B	0.182	0.038	2.078e-06	T	C
rs2286656	Myeloid	HLA-B	0.058	0.044	0.1914	C	T
rs3095152	Myeloid	HLA-B	0.212	0.044	1.986e-06	G	A
rs2286655	Myeloid	HLA-B	0.051	0.043	0.2431	G	A
rs2253705	Myeloid	HLA-B	0.032	0.036	0.3699	T	C
rs3095151	Myeloid	HLA-B	0.182	0.038	1.829e-06	G	T
rs12525616	Myeloid	HLA-B	0.038	0.121	0.7551	G	T
rs2844651	Myeloid	HLA-B	-0.098	0.031	0.00159	T	C
rs7764239	Myeloid	HLA-B	0.069	0.065	0.2873	C	A
rs111474353	Myeloid	HLA-B	0.073	0.116	0.5314	C	T
rs3131785	Myeloid	HLA-B	0.101	0.032	0.001612	C	G
rs10947113	Myeloid	HLA-B	0.065	0.044	0.14	G	T
rs2844650	Myeloid	HLA-B	-0.08	0.051	0.1182	T	C
rs3131784	Myeloid	HLA-B	0.099	0.032	0.001869	C	T
rs2844649	Myeloid	HLA-B	-0.085	0.051	0.09696	A	G
rs17189749	Myeloid	HLA-B	0.032	0.094	0.7361	G	T
rs3132571	Myeloid	HLA-B	0.069	0.032	0.03213	A	G
rs59417026	Myeloid	HLA-B	-0.095	0.047	0.04522	T	C
rs6933400	Myeloid	HLA-B	-0.121	0.046	0.008184	C	T
rs6933909	Myeloid	HLA-B	-0.121	0.046	0.008184	G	A
rs3131921	Myeloid	HLA-B	0.205	0.044	3.352e-06	T	C
rs114014108	Myeloid	HLA-B	0.073	0.116	0.5314	A	G
rs75930063	Myeloid	HLA-B	0.032	0.094	0.7361	C	T
rs4711249	Myeloid	HLA-B	0.051	0.043	0.2325	G	A
rs6940037	Myeloid	HLA-B	0.032	0.094	0.7361	C	A
rs9501035	Myeloid	HLA-B	0.05	0.043	0.2421	G	A
rs2844702	Myeloid	HLA-B	-0.141	0.033	2.887e-05	G	A
rs59968445	Myeloid	HLA-B	0.065	0.064	0.3055	G	A
rs2844701	Myeloid	HLA-B	-0.062	0.05	0.2154	G	A
rs3132581	Myeloid	HLA-B	0.216	0.044	1.295e-06	G	A
rs3130781	Myeloid	HLA-B	0.182	0.038	1.722e-06	T	C
rs2517451	Myeloid	HLA-B	-0.079	0.051	0.1236	C	T
rs3130782	Myeloid	HLA-B	0.184	0.044	3.07e-05	C	T
rs13200483	Myeloid	HLA-B	0.173	0.068	0.01071	G	A
rs112148530	Myeloid	HLA-B	0.045	0.092	0.6247	C	T
rs3094086	Myeloid	HLA-B	0.217	0.044	1.143e-06	G	A
rs2517449	Myeloid	HLA-B	-0.144	0.033	1.688e-05	T	C
rs11970154	Myeloid	HLA-B	-0.112	0.045	0.01309	G	C
rs79792575	Myeloid	HLA-B	0.045	0.092	0.6247	C	T
rs3132580	Myeloid	HLA-B	0.216	0.044	1.295e-06	G	A
rs2240804	Myeloid	HLA-B	-0.144	0.034	1.961e-05	G	A
rs2240803	Myeloid	HLA-B	-0.014	0.042	0.7369	G	A
rs45627239	Myeloid	HLA-B	0.048	0.092	0.5995	T	C
rs12190030	Myeloid	HLA-B	0.063	0.041	0.1219	C	T
rs3757340	Myeloid	HLA-B	-0.027	0.035	0.4325	T	C
rs2532921	Myeloid	HLA-B	-0.144	0.033	1.748e-05	C	G
rs12212418	Myeloid	HLA-B	-0.027	0.035	0.4352	C	T
rs114089979	Myeloid	HLA-B	0.095	0.084	0.2623	C	T
rs11753326	Myeloid	HLA-B	0.058	0.054	0.2763	T	C
rs11752177	Myeloid	HLA-B	0.05	0.066	0.4443	C	A
rs9461641	Myeloid	HLA-B	-0.028	0.035	0.4321	C	T
rs3131934	Myeloid	HLA-B	0.176	0.043	5.759e-05	T	C
rs41287838	Myeloid	HLA-B	-0.107	0.045	0.01801	A	G
rs55883436	Myeloid	HLA-B	0.102	0.111	0.3619	A	G
rs3095150	Myeloid	HLA-B	0.008	0.033	0.821	C	T
rs2532924	Myeloid	HLA-B	0.134	0.034	8.987e-05	T	C
rs17196137	Myeloid	HLA-B	-0.168	0.035	1.319e-06	C	A
rs3095089	Myeloid	HLA-B	0.149	0.041	0.0002897	G	T
rs17189812	Myeloid	HLA-B	-0.255	0.061	2.703e-05	C	T
rs2254847	Myeloid	HLA-B	-0.136	0.084	0.1043	A	T
rs3131933	Myeloid	HLA-B	-0.04	0.031	0.2031	T	C
rs2532919	Myeloid	HLA-B	-0.112	0.048	0.01966	A	C
rs116025100	Myeloid	HLA-B	0.407	0.088	3.827e-06	G	A
rs3095085	Myeloid	HLA-B	0.076	0.035	0.03021	G	T
rs554543329	Myeloid	HLA-B	0.225	0.047	2.202e-06	A	G
rs2844689	Myeloid	HLA-B	-0.099	0.049	0.04174	G	A
rs3131932	Myeloid	HLA-B	0.161	0.032	5.15e-07	G	A
rs2530710	Myeloid	HLA-B	-0.002	0.042	0.9661	T	C
rs2530709	Myeloid	HLA-B	0.102	0.035	0.003271	G	C
rs2255625	Myeloid	HLA-B	-0.099	0.049	0.04119	A	G
rs2255626	Myeloid	HLA-B	-0.099	0.049	0.04119	A	G
rs2517446	Myeloid	HLA-B	-0.099	0.049	0.04119	A	G
rs3132579	Myeloid	HLA-B	0.167	0.042	7.894e-05	T	C
rs2255719	Myeloid	HLA-B	-0.099	0.049	0.04119	G	A
rs2530708	Myeloid	HLA-B	-0.099	0.049	0.04119	T	C
rs9262315	Myeloid	HLA-B	-0.099	0.049	0.04119	T	C
rs2517442	Myeloid	HLA-B	-0.099	0.049	0.04119	G	A
rs2517441	Myeloid	HLA-B	-0.099	0.049	0.04119	A	G
rs2517439	Myeloid	HLA-B	-0.099	0.049	0.04119	G	A
rs2844686	Myeloid	HLA-B	-0.099	0.049	0.04119	C	T
rs2844685	Myeloid	HLA-B	-0.099	0.049	0.04119	G	A
rs2517434	Myeloid	HLA-B	-0.099	0.049	0.04119	G	A
rs3131931	Myeloid	HLA-B	0.061	0.035	0.07708	T	A
rs2844682	Myeloid	HLA-B	-0.099	0.049	0.04119	G	A
rs2844680	Myeloid	HLA-B	0.119	0.033	0.0002841	T	G
rs9394023	Myeloid	HLA-B	0.232	0.048	1.414e-06	C	A
rs2844679	Myeloid	HLA-B	-0.099	0.049	0.04119	G	A
rs2517431	Myeloid	HLA-B	0.108	0.035	0.001853	A	C
rs3094084	Myeloid	HLA-B	0.168	0.042	7.489e-05	A	T
rs2517430	Myeloid	HLA-B	-0.099	0.049	0.04119	T	C
rs2517425	Myeloid	HLA-B	0.061	0.034	0.07686	T	G
rs2517424	Myeloid	HLA-B	-0.099	0.049	0.04119	T	A
rs2517422	Myeloid	HLA-B	-0.099	0.049	0.04119	C	T
rs2517421	Myeloid	HLA-B	-0.099	0.049	0.04119	C	G
rs2530700	Myeloid	HLA-B	-0.099	0.049	0.04119	T	C
rs2517419	Myeloid	HLA-B	-0.099	0.049	0.04119	T	A
rs9295938	Myeloid	HLA-B	0.224	0.046	1.384e-06	G	A
rs2530699	Myeloid	HLA-B	-0.099	0.049	0.04119	A	T
rs2844677	Myeloid	HLA-B	0.003	0.063	0.9678	G	A
rs1634731	Myeloid	HLA-B	0.007	0.042	0.8704	G	A
rs2517416	Myeloid	HLA-B	-0.099	0.049	0.04158	C	A
rs2517415	Myeloid	HLA-B	-0.095	0.049	0.05197	C	T
rs886403	Myeloid	HLA-B	0.062	0.035	0.07201	T	C
rs3873342	Myeloid	HLA-B	-0.197	0.054	0.0002549	T	C
rs2249168	Myeloid	HLA-B	-0.095	0.049	0.05197	C	T
rs2530695	Myeloid	HLA-B	-0.095	0.049	0.05197	A	G
rs34503701	Myeloid	HLA-B	-0.36	0.063	1.161e-08	A	T
rs2517411	Myeloid	HLA-B	-0.097	0.049	0.04742	T	C
rs2844673	Myeloid	HLA-B	-0.097	0.049	0.04742	C	T
rs2517409	Myeloid	HLA-B	-0.097	0.049	0.04742	T	C
rs74505113	Myeloid	HLA-B	-0.433	0.089	1.3e-06	A	G
rs114310831	Myeloid	HLA-B	0.065	0.079	0.4098	A	G
rs2252926	Myeloid	HLA-B	-0.097	0.049	0.04742	A	G
rs2517408	Myeloid	HLA-B	-0.112	0.05	0.02478	T	C
rs2530690	Myeloid	HLA-B	-0.097	0.049	0.04742	G	A
rs9262447	Myeloid	HLA-B	-0.112	0.05	0.02478	A	C
rs2429295	Myeloid	HLA-B	-0.097	0.049	0.04742	G	C
rs2508016	Myeloid	HLA-B	-0.096	0.048	0.04514	C	G
rs79111533	Myeloid	HLA-B	0.397	0.088	7.61e-06	G	A
rs2253417	Myeloid	HLA-B	-0.095	0.049	0.05197	G	A
rs11964080	Myeloid	HLA-B	-0.46	0.092	6.761e-07	G	A
rs1632855	Myeloid	HLA-B	0.165	0.042	9.839e-05	A	G
rs2844668	Myeloid	HLA-B	0.086	0.039	0.02716	T	A
rs436376	Myeloid	HLA-B	-0.095	0.049	0.05197	G	T
rs116719618	Myeloid	HLA-B	-0.456	0.093	1.011e-06	G	T
rs1634717	Myeloid	HLA-B	0.015	0.032	0.6466	G	T
rs1634718	Myeloid	HLA-B	0.061	0.035	0.0795	A	G
rs1634719	Myeloid	HLA-B	0.064	0.034	0.06334	A	G
rs28360972	Myeloid	HLA-B	0.397	0.088	7.61e-06	T	A
rs2523915	Myeloid	HLA-B	-0.095	0.049	0.05197	T	A
rs1624944	Myeloid	HLA-B	0.059	0.037	0.1103	G	C
rs2844667	Myeloid	HLA-B	-0.094	0.049	0.05248	C	T
rs2523921	Myeloid	HLA-B	-0.095	0.049	0.05197	T	C
rs2523923	Myeloid	HLA-B	-0.094	0.049	0.05297	G	A
rs2523924	Myeloid	HLA-B	-0.095	0.049	0.05197	G	A
rs1632854	Myeloid	HLA-B	0.015	0.032	0.6397	T	A
rs28360974	Myeloid	HLA-B	0.388	0.089	1.343e-05	G	A
rs2844666	Myeloid	HLA-B	-0.095	0.049	0.05197	C	A
rs1634721	Myeloid	HLA-B	0.218	0.046	2.136e-06	G	A
rs2523926	Myeloid	HLA-B	-0.095	0.049	0.05194	C	T
rs17196290	Myeloid	HLA-B	0.389	0.089	1.335e-05	G	A
rs2530716	Myeloid	HLA-B	-0.095	0.049	0.05197	T	C
rs13191258	Myeloid	HLA-B	0.171	0.07	0.01517	C	T
rs12203410	Myeloid	HLA-B	-0.033	0.047	0.4828	G	A
rs28360975	Myeloid	HLA-B	-0.045	0.045	0.3197	G	T
rs530874598	Myeloid	HLA-B	0.099	0.044	0.02531	T	A
rs9378113	Myeloid	HLA-B	0.197	0.047	3.035e-05	C	T
rs1634723	Myeloid	HLA-B	0.05	0.037	0.1731	C	T
rs116383079	Myeloid	HLA-B	-0.386	0.101	0.000149	G	A
rs9366764	Myeloid	HLA-B	0.194	0.047	3.327e-05	G	A
rs9262461	Myeloid	HLA-B	-0.146	0.049	0.002946	T	C
rs3869095	Myeloid	HLA-B	-0.184	0.053	0.0005413	G	A
rs12528087	Myeloid	HLA-B	0.335	0.077	1.572e-05	G	A
rs12528082	Myeloid	HLA-B	0.287	0.069	3.555e-05	C	T
rs9262464	Myeloid	HLA-B	-0.145	0.049	0.003132	G	A
rs12207166	Myeloid	HLA-B	-0.186	0.053	0.000489	C	T
rs536070307	Myeloid	HLA-B	-0.041	0.033	0.2182	C	T
rs563262528	Myeloid	HLA-B	0.194	0.047	3.391e-05	C	G
rs540165831	Myeloid	HLA-B	-0.146	0.049	0.002886	G	T
rs1634724	Myeloid	HLA-B	0.062	0.034	0.06997	C	G
rs573567323	Myeloid	HLA-B	0.197	0.047	2.891e-05	C	T
rs386491819	Myeloid	HLA-B	0.064	0.034	0.06379	T	A
rs7755802	Myeloid	HLA-B	0.023	0.033	0.4762	A	G
rs114421090	Myeloid	HLA-B	-0.386	0.101	0.000149	T	C
rs9394026	Myeloid	HLA-B	0.034	0.037	0.3564	G	A
rs28360978	Myeloid	HLA-B	0.335	0.077	1.581e-05	A	G
rs4713410	Myeloid	HLA-B	-0.146	0.049	0.002904	C	T
rs12211072	Myeloid	HLA-B	-0.184	0.053	0.0005413	G	A
rs9391701	Myeloid	HLA-B	0.197	0.047	3.035e-05	G	A
rs1619376	Myeloid	HLA-B	0.078	0.039	0.04581	A	G
rs28360980	Myeloid	HLA-B	0.415	0.088	2.789e-06	C	T
rs3871466	Myeloid	HLA-B	0.194	0.047	3.391e-05	T	C
rs573384796	Myeloid	HLA-B	-0.187	0.038	1.128e-06	T	C
rs7776233	Myeloid	HLA-B	-0.041	0.033	0.2167	C	T
rs3869096	Myeloid	HLA-B	0.197	0.047	3.035e-05	T	G
rs6910700	Myeloid	HLA-B	-0.041	0.033	0.2167	A	G
rs9262492	Myeloid	HLA-B	-0.041	0.033	0.2167	A	G
rs2894176	Myeloid	HLA-B	0.024	0.033	0.4693	G	C
rs9461643	Myeloid	HLA-B	0.043	0.142	0.7617	G	A
rs3906268	Myeloid	HLA-B	-0.146	0.049	0.002886	T	C
rs3873345	Myeloid	HLA-B	-0.146	0.049	0.002886	A	G
rs3906267	Myeloid	HLA-B	-0.146	0.049	0.002886	G	A
rs9262495	Myeloid	HLA-B	-0.146	0.049	0.002886	T	C
rs12661157	Myeloid	HLA-B	-0.123	0.05	0.01445	A	G
rs12215548	Myeloid	HLA-B	-0.184	0.053	0.0005413	T	C
rs9262498	Myeloid	HLA-B	-0.041	0.033	0.2167	A	G
rs9295942	Myeloid	HLA-B	0.194	0.047	3.391e-05	G	T
rs9262499	Myeloid	HLA-B	0.024	0.033	0.4665	G	T
rs12208652	Myeloid	HLA-B	-0.186	0.053	0.000489	C	A
rs4713411	Myeloid	HLA-B	0.023	0.033	0.474	C	A
rs4713412	Myeloid	HLA-B	-0.041	0.033	0.2169	A	G
rs4713413	Myeloid	HLA-B	-0.146	0.049	0.002886	A	G
rs7758976	Myeloid	HLA-B	0.024	0.033	0.4625	A	G
rs1632870	Myeloid	HLA-B	-0.082	0.045	0.0685	T	C
rs9262528	Myeloid	HLA-B	-0.146	0.049	0.002886	G	A
rs537852811	Myeloid	HLA-B	0.018	0.034	0.5947	G	A
rs576060123	Myeloid	HLA-B	-0.001	0.043	0.9836	G	T
rs9262541	Myeloid	HLA-B	-0.146	0.049	0.002886	C	T
rs6903912	Myeloid	HLA-B	-0.184	0.038	1.732e-06	G	A
rs28744237	Myeloid	HLA-B	0.286	0.069	4.125e-05	T	C
rs35590025	Myeloid	HLA-B	-0.365	0.062	5.184e-09	G	T
rs12198448	Myeloid	HLA-B	-0.165	0.05	0.001081	T	C
rs9262544	Myeloid	HLA-B	-0.147	0.049	0.002801	T	A
rs9262545	Myeloid	HLA-B	-0.146	0.049	0.002886	G	A
rs9262546	Myeloid	HLA-B	-0.138	0.049	0.004968	G	A
rs9262547	Myeloid	HLA-B	-0.147	0.049	0.002738	T	A
rs4713419	Myeloid	HLA-B	0.201	0.047	2.281e-05	A	G
rs28360985	Myeloid	HLA-B	0.261	0.071	0.0002262	C	T
rs1419664	Myeloid	HLA-B	0.141	0.043	0.0009827	C	T
rs3094672	Myeloid	HLA-B	-0.178	0.037	1.824e-06	T	A
rs115194949	Myeloid	HLA-B	0.043	0.082	0.6002	G	A
rs2517554	Myeloid	HLA-B	0.043	0.033	0.2025	C	T
rs2523898	Myeloid	HLA-B	-0.028	0.033	0.3931	A	G
rs4713420	Myeloid	HLA-B	0.149	0.043	0.0005944	G	T
rs12179536	Myeloid	HLA-B	-0.179	0.042	2.484e-05	A	G
rs9501039	Myeloid	HLA-B	0.194	0.103	0.0596	T	C
rs2523897	Myeloid	HLA-B	-0.041	0.044	0.3621	A	G
rs62401664	Myeloid	HLA-B	-0.114	0.045	0.01159	A	G
rs564732150	Myeloid	HLA-B	-0.113	0.045	0.01249	C	T
rs12110470	Myeloid	HLA-B	-0.11	0.04	0.005631	G	T
rs12110785	Myeloid	HLA-B	-0.085	0.044	0.05016	T	C
rs62401670	Myeloid	HLA-B	-0.113	0.046	0.0132	G	A
rs62401671	Myeloid	HLA-B	-0.113	0.046	0.0132	C	A
rs6457300	Myeloid	HLA-B	-0.214	0.032	2.004e-11	T	G
rs62401672	Myeloid	HLA-B	-0.113	0.046	0.0132	C	T
rs6457301	Myeloid	HLA-B	-0.215	0.032	1.786e-11	T	C
rs6457303	Myeloid	HLA-B	-0.202	0.031	1.58e-10	A	G
rs4713421	Myeloid	HLA-B	-0.2	0.031	2.363e-10	A	C
rs17190071	Myeloid	HLA-B	-0.11	0.046	0.01631	G	A
rs4713422	Myeloid	HLA-B	-0.199	0.031	2.715e-10	G	C
rs10947121	Myeloid	HLA-B	-0.199	0.031	2.715e-10	T	C
rs11753401	Myeloid	HLA-B	-0.11	0.046	0.01631	G	A
rs13210132	Myeloid	HLA-B	0.194	0.07	0.005771	A	G
rs28732080	Myeloid	HLA-B	0.194	0.07	0.005771	T	C
rs34247365	Myeloid	HLA-B	0.028	0.123	0.817	A	G
rs3909113	Myeloid	HLA-B	0.087	0.114	0.4475	T	C
rs10807077	Myeloid	HLA-B	-0.204	0.032	1.717e-10	A	G
rs10947124	Myeloid	HLA-B	-0.212	0.032	3.363e-11	G	T
rs11964623	Myeloid	HLA-B	-0.213	0.038	2.101e-08	C	T
rs75276287	Myeloid	HLA-B	0.028	0.123	0.817	A	C
rs10947125	Myeloid	HLA-B	-0.212	0.032	3.363e-11	A	G
rs11759188	Myeloid	HLA-B	-0.11	0.046	0.01635	A	G
rs10947126	Myeloid	HLA-B	-0.212	0.032	3.363e-11	G	A
rs28360042	Myeloid	HLA-B	-0.213	0.038	1.903e-08	C	T
rs11754586	Myeloid	HLA-B	-0.094	0.043	0.03006	C	T
rs6933349	Myeloid	HLA-B	-0.257	0.039	8.92e-11	G	A
rs7768644	Myeloid	HLA-B	0.028	0.068	0.6792	G	A
rs4713423	Myeloid	HLA-B	-0.244	0.038	2.49e-10	G	C
rs28732081	Myeloid	HLA-B	0.161	0.073	0.02793	C	A
rs4248153	Myeloid	HLA-B	-0.222	0.03	4.653e-13	A	G
rs4248154	Myeloid	HLA-B	-0.305	0.041	2.662e-13	C	T
rs4713424	Myeloid	HLA-B	-0.073	0.059	0.2142	G	A
rs28894977	Myeloid	HLA-B	0.128	0.068	0.06279	T	C
rs73395853	Myeloid	HLA-B	-0.296	0.066	8.284e-06	C	A
rs28732082	Myeloid	HLA-B	0.127	0.069	0.06387	G	A
rs2844672	Myeloid	HLA-B	0.131	0.033	6.702e-05	G	A
rs11753208	Myeloid	HLA-B	0.056	0.065	0.3906	C	T
rs12196019	Myeloid	HLA-B	0.086	0.104	0.4081	C	A
rs2844670	Myeloid	HLA-B	-0.083	0.045	0.06473	G	A
rs12197587	Myeloid	HLA-B	0.077	0.104	0.4604	G	A
rs2844669	Myeloid	HLA-B	0.134	0.033	4.85e-05	T	C
rs13212987	Myeloid	HLA-B	0.077	0.104	0.4604	G	A
rs2844665	Myeloid	HLA-B	0.129	0.033	8.328e-05	T	C
rs4711253	Myeloid	HLA-B	-0.328	0.042	1.022e-14	C	A
rs12201301	Myeloid	HLA-B	0.077	0.104	0.4604	G	A
rs2517552	Myeloid	HLA-B	0.143	0.033	1.481e-05	C	T
rs71561402	Myeloid	HLA-B	0.077	0.104	0.4604	T	A
rs2517550	Myeloid	HLA-B	0.129	0.033	8.328e-05	C	T
rs2517549	Myeloid	HLA-B	0.161	0.032	5.343e-07	C	A
rs2517548	Myeloid	HLA-B	0.131	0.033	6.697e-05	C	T
rs2517546	Myeloid	HLA-B	0.194	0.044	1.042e-05	C	T
rs13191523	Myeloid	HLA-B	0.077	0.104	0.4604	A	G
rs2523901	Myeloid	HLA-B	0.161	0.032	5.343e-07	T	C
rs2517545	Myeloid	HLA-B	0.131	0.033	6.689e-05	A	G
rs2517544	Myeloid	HLA-B	0.162	0.033	1.414e-06	C	G
rs2517543	Myeloid	HLA-B	0.131	0.033	6.689e-05	T	G
rs72847026	Myeloid	HLA-B	0.054	0.066	0.4118	C	A
rs2508015	Myeloid	HLA-B	0.163	0.031	1.6e-07	G	A
rs2844647	Myeloid	HLA-B	0.185	0.03	1.782e-09	G	A
rs2248386	Myeloid	HLA-B	0.185	0.03	1.782e-09	C	T
rs28732086	Myeloid	HLA-B	0.127	0.069	0.06402	T	A
rs10947129	Myeloid	HLA-B	-0.124	0.041	0.002805	G	A
rs12528584	Myeloid	HLA-B	-0.124	0.041	0.002805	C	T
rs10456390	Myeloid	HLA-B	0.077	0.104	0.4604	C	T
rs2523873	Myeloid	HLA-B	0.13	0.033	7.379e-05	G	C
rs7756294	Myeloid	HLA-B	0.051	0.082	0.5362	G	A
rs28732087	Myeloid	HLA-B	0.127	0.069	0.06402	C	T
rs2523872	Myeloid	HLA-B	0.144	0.033	1.227e-05	T	C
rs12211068	Myeloid	HLA-B	0.085	0.102	0.4025	G	T
rs3131927	Myeloid	HLA-B	0.148	0.033	6.798e-06	T	C
rs17190106	Myeloid	HLA-B	-0.424	0.074	1.57e-08	G	A
rs2517538	Myeloid	HLA-B	0.144	0.033	1.227e-05	C	G
rs28732088	Myeloid	HLA-B	0.168	0.073	0.0216	G	A
rs10947130	Myeloid	HLA-B	-0.157	0.044	0.0004278	C	T
rs2523870	Myeloid	HLA-B	0.138	0.033	2.805e-05	C	T
rs72847031	Myeloid	HLA-B	-0.157	0.044	0.0004278	G	A
rs72847032	Myeloid	HLA-B	-0.157	0.044	0.0004278	C	T
rs9262582	Myeloid	HLA-B	0.431	0.056	5.028e-14	C	A
rs572129572	Myeloid	HLA-B	-0.157	0.044	0.0004278	A	T
rs115593226	Myeloid	HLA-B	0.058	0.082	0.4762	G	A
rs2844645	Myeloid	HLA-B	0.199	0.03	6.062e-11	G	A
rs28732089	Myeloid	HLA-B	0.128	0.068	0.06107	A	G
rs10947131	Myeloid	HLA-B	-0.157	0.044	0.0004278	C	T
rs2523868	Myeloid	HLA-B	0.03	0.095	0.7472	C	T
rs115424148	Myeloid	HLA-B	0.051	0.082	0.5363	A	G
rs2844644	Myeloid	HLA-B	0.174	0.03	1.263e-08	G	A
rs9394032	Myeloid	HLA-B	-0.157	0.044	0.0004278	A	T
rs9262586	Myeloid	HLA-B	0.431	0.056	4.605e-14	C	T
rs2251825	Myeloid	HLA-B	0.112	0.032	0.0006087	G	C
rs2251830	Myeloid	HLA-B	0.174	0.03	1.263e-08	C	A
rs9380211	Myeloid	HLA-B	-0.157	0.044	0.0004278	G	A
rs2517532	Myeloid	HLA-B	0.112	0.032	0.0006087	A	G
rs2523864	Myeloid	HLA-B	0.174	0.03	1.263e-08	C	T
rs9295947	Myeloid	HLA-B	-0.157	0.044	0.0004278	G	A
rs2394427	Myeloid	HLA-B	-0.157	0.044	0.0004278	G	A
rs2394426	Myeloid	HLA-B	-0.157	0.044	0.0004148	G	A
rs9262601	Myeloid	HLA-B	0.118	0.041	0.004324	A	G
rs2428517	Myeloid	HLA-B	0.174	0.03	1.263e-08	T	C
rs13201872	Myeloid	HLA-B	0.05	0.083	0.5504	T	A
rs9262614	Myeloid	HLA-B	0.436	0.056	2.872e-14	T	C
rs4713427	Myeloid	HLA-B	-0.124	0.043	0.00455	C	A
rs4713429	Myeloid	HLA-B	0.084	0.038	0.02482	C	G
rs9262615	Myeloid	HLA-B	0.102	0.037	0.005347	C	G
rs2523857	Myeloid	HLA-B	0.16	0.032	9.419e-07	T	C
rs2517527	Myeloid	HLA-B	0.173	0.032	8.03e-08	A	G
rs2523856	Myeloid	HLA-B	0.178	0.032	3.836e-08	C	T
rs11756181	Myeloid	HLA-B	0.098	0.079	0.2115	A	G
rs9262616	Myeloid	HLA-B	0.072	0.037	0.05256	C	T
rs9262617	Myeloid	HLA-B	0.084	0.035	0.0157	G	A
rs9262618	Myeloid	HLA-B	0.072	0.037	0.05032	G	A
rs9262619	Myeloid	HLA-B	0.084	0.035	0.016	G	C
rs3915966	Myeloid	HLA-B	-0.031	0.034	0.3584	C	T
rs11756221	Myeloid	HLA-B	0.1	0.078	0.2048	A	T
rs2255314	Myeloid	HLA-B	-0.176	0.047	0.0001661	A	G
rs9262620	Myeloid	HLA-B	0.071	0.037	0.05653	G	A
rs9262628	Myeloid	HLA-B	0.036	0.033	0.2686	G	A
rs113017263	Myeloid	HLA-B	0.106	0.079	0.1779	T	G
rs16898614	Myeloid	HLA-B	0.106	0.079	0.1806	A	G
rs7356893	Myeloid	HLA-B	0.071	0.037	0.05537	T	G
rs115731696	Myeloid	HLA-B	-0.32	0.092	0.0005118	A	G
rs3131788	Myeloid	HLA-B	0.221	0.045	1.147e-06	G	A
rs9262632	Myeloid	HLA-B	0.069	0.072	0.3393	A	G
rs2523849	Myeloid	HLA-B	-0.039	0.043	0.3667	T	C
rs2523848	Myeloid	HLA-B	-0.039	0.043	0.3667	G	A
rs9262633	Myeloid	HLA-B	0.071	0.037	0.05531	C	G
rs9262636	Myeloid	HLA-B	0.071	0.037	0.05496	A	G
rs9262638	Myeloid	HLA-B	0.071	0.037	0.05496	C	T
rs9262639	Myeloid	HLA-B	0.071	0.037	0.05496	C	T
rs2517523	Myeloid	HLA-B	0.036	0.033	0.2679	A	G
rs16898629	Myeloid	HLA-B	0.11	0.086	0.2019	C	T
rs2517521	Myeloid	HLA-B	-0.078	0.047	0.09818	A	G
rs2428514	Myeloid	HLA-B	-0.081	0.048	0.08997	G	A
rs2517518	Myeloid	HLA-B	-0.042	0.043	0.3319	C	T
rs2517516	Myeloid	HLA-B	0.036	0.033	0.2679	T	C
rs114531846	Myeloid	HLA-B	0.145	0.088	0.1	C	T
rs9262648	Myeloid	HLA-B	0.071	0.037	0.05496	C	A
rs2517515	Myeloid	HLA-B	-0.181	0.04	6.21e-06	C	T
rs9262651	Myeloid	HLA-B	0.055	0.036	0.1334	C	T
rs2517512	Myeloid	HLA-B	-0.081	0.048	0.08997	C	T
rs2517511	Myeloid	HLA-B	0.036	0.033	0.2679	A	C
rs2517510	Myeloid	HLA-B	0.036	0.033	0.2679	T	G
rs2523841	Myeloid	HLA-B	-0.042	0.043	0.3319	G	A
rs2523840	Myeloid	HLA-B	-0.042	0.043	0.3319	G	A
rs2256436	Myeloid	HLA-B	0.033	0.033	0.3146	A	G
rs2517506	Myeloid	HLA-B	-0.039	0.043	0.3667	T	C
rs17196625	Myeloid	HLA-B	-0.241	0.089	0.006915	T	C
rs3906263	Myeloid	HLA-B	0.068	0.038	0.07235	G	A
rs2394423	Myeloid	HLA-B	0.071	0.037	0.05496	G	A
rs9262653	Myeloid	HLA-B	0.063	0.073	0.3854	G	A
rs2517504	Myeloid	HLA-B	0.036	0.033	0.2679	T	G
rs2517502	Myeloid	HLA-B	0.033	0.033	0.3146	C	T
rs2517500	Myeloid	HLA-B	0.033	0.033	0.3146	C	T
rs9262656	Myeloid	HLA-B	0.071	0.037	0.05496	A	G
rs41315175	Myeloid	HLA-B	0.068	0.038	0.07235	C	T
rs115280774	Myeloid	HLA-B	0.063	0.073	0.3854	G	A
rs2517497	Myeloid	HLA-B	0.036	0.033	0.2679	A	G
rs62399063	Myeloid	HLA-B	0.106	0.09	0.2405	T	C
rs60478121	Myeloid	HLA-B	-0.264	0.088	0.002798	G	A
rs2523891	Myeloid	HLA-B	0.033	0.033	0.3146	C	T
rs12175179	Myeloid	HLA-B	-0.172	0.045	0.0001288	C	T
rs2523888	Myeloid	HLA-B	0.037	0.033	0.2632	T	G
rs2523887	Myeloid	HLA-B	-0.151	0.036	2.472e-05	A	G
rs2523884	Myeloid	HLA-B	0.033	0.033	0.3094	C	T
rs2523883	Myeloid	HLA-B	0.033	0.033	0.3094	C	T
rs2523882	Myeloid	HLA-B	-0.126	0.035	0.0003132	C	T
rs2517489	Myeloid	HLA-B	0.033	0.033	0.3094	G	A
rs2523881	Myeloid	HLA-B	0.033	0.033	0.3094	T	G
rs116063751	Myeloid	HLA-B	0.101	0.085	0.2331	G	A
rs2249231	Myeloid	HLA-B	0.037	0.033	0.2632	G	A
rs9263455	Myeloid	HLA-B	0.424	0.056	8.122e-14	C	T
rs2905759	Myeloid	HLA-B	0.037	0.033	0.251	C	T
rs2517478	Myeloid	HLA-B	0.037	0.033	0.251	G	T
rs2517477	Myeloid	HLA-B	0.037	0.033	0.251	G	A
rs9378152	Myeloid	HLA-B	0.097	0.066	0.1401	C	G
rs2523860	Myeloid	HLA-B	0.147	0.032	4.004e-06	C	G
rs72861369	Myeloid	HLA-B	-0.324	0.054	3.72e-09	C	T
rs2523843	Myeloid	HLA-B	0.037	0.033	0.251	A	G
rs2523836	Myeloid	HLA-B	0.037	0.033	0.251	C	T
rs2523895	Myeloid	HLA-B	0.041	0.033	0.2111	A	C
rs3132564	Myeloid	HLA-B	-0.034	0.032	0.2893	G	A
rs2106067	Myeloid	HLA-B	0.037	0.033	0.251	T	C
rs2249876	Myeloid	HLA-B	0.041	0.033	0.2111	G	A
rs6941772	Myeloid	HLA-B	0.041	0.033	0.2111	C	G
rs3132562	Myeloid	HLA-B	0.203	0.032	2.965e-10	G	A
rs9380215	Myeloid	HLA-B	0.111	0.061	0.07008	G	A
rs9263472	Myeloid	HLA-B	0.424	0.056	8.122e-14	T	A
rs9263473	Myeloid	HLA-B	0.041	0.033	0.2111	A	G
rs9263474	Myeloid	HLA-B	0.041	0.033	0.2111	A	C
rs9263475	Myeloid	HLA-B	-0.175	0.037	3.203e-06	A	G
rs2535318	Myeloid	HLA-B	0.041	0.033	0.2111	C	T
rs9380217	Myeloid	HLA-B	0.111	0.061	0.07008	C	T
rs9263476	Myeloid	HLA-B	0.424	0.056	8.897e-14	G	A
rs2517471	Myeloid	HLA-B	0.041	0.033	0.2111	C	G
rs2535315	Myeloid	HLA-B	0.037	0.033	0.251	C	T
rs28732092	Myeloid	HLA-B	0.163	0.061	0.00789	G	T
rs2535311	Myeloid	HLA-B	0.037	0.033	0.251	A	G
rs2535310	Myeloid	HLA-B	0.145	0.032	4.993e-06	A	C
rs2535306	Myeloid	HLA-B	0.037	0.033	0.251	A	G
rs3130955	Myeloid	HLA-B	0.031	0.033	0.3465	C	A
rs2535304	Myeloid	HLA-B	0.042	0.033	0.2019	T	C
rs12527394	Myeloid	HLA-B	0.111	0.061	0.07008	G	A
rs2535303	Myeloid	HLA-B	0.148	0.032	3.771e-06	G	A
rs3130959	Myeloid	HLA-B	0.148	0.032	3.771e-06	A	G
rs3130960	Myeloid	HLA-B	0.148	0.032	3.771e-06	T	A
rs115898869	Myeloid	HLA-B	-0.205	0.092	0.02644	A	G
rs4947296	Myeloid	HLA-B	0.115	0.061	0.06147	T	C
rs79483379	Myeloid	HLA-B	0.083	0.109	0.4477	G	T
rs3130544	Myeloid	HLA-B	0.222	0.045	9.699e-07	C	A
rs116464870	Myeloid	HLA-B	0.131	0.086	0.1308	T	C
rs2517465	Myeloid	HLA-B	0.148	0.032	3.771e-06	C	T
rs2517464	Myeloid	HLA-B	0.148	0.032	3.771e-06	A	T
rs9263493	Myeloid	HLA-B	0.148	0.032	3.771e-06	C	A
rs9263494	Myeloid	HLA-B	0.148	0.032	3.771e-06	G	A
rs3130961	Myeloid	HLA-B	0.148	0.032	3.771e-06	G	A
rs2535298	Myeloid	HLA-B	0.112	0.042	0.007857	G	A
rs2517460	Myeloid	HLA-B	0.148	0.032	3.771e-06	T	C
rs2517458	Myeloid	HLA-B	0.148	0.032	3.771e-06	C	T
rs2517455	Myeloid	HLA-B	0.148	0.032	3.771e-06	T	C
rs2517453	Myeloid	HLA-B	0.148	0.032	3.771e-06	C	T
rs2535296	Myeloid	HLA-B	0.168	0.042	6.864e-05	A	G
rs12214039	Myeloid	HLA-B	0.133	0.053	0.01236	G	T
rs114927745	Myeloid	HLA-B	0.122	0.085	0.1546	G	A
rs2517450	Myeloid	HLA-B	0.148	0.032	3.771e-06	C	T
rs3094087	Myeloid	HLA-B	0.171	0.043	7.389e-05	T	C
rs6901708	Myeloid	HLA-B	-0.204	0.04	3.065e-07	A	G
rs2535294	Myeloid	HLA-B	0.155	0.032	1.209e-06	A	G
rs2535293	Myeloid	HLA-B	0.148	0.032	3.771e-06	A	G
rs2535292	Myeloid	HLA-B	0.148	0.032	3.771e-06	G	A
rs2517448	Myeloid	HLA-B	0.203	0.032	3.745e-10	T	C
rs2535291	Myeloid	HLA-B	0.148	0.032	3.771e-06	G	A
rs2535290	Myeloid	HLA-B	0.148	0.032	3.258e-06	A	G
rs11756674	Myeloid	HLA-B	0.072	0.114	0.5276	A	G
rs3130545	Myeloid	HLA-B	-0.022	0.034	0.5137	C	T
rs565615223	Myeloid	HLA-B	-0.077	0.056	0.1682	A	G
rs3130968	Myeloid	HLA-B	0.177	0.043	4.005e-05	C	T
rs2256962	Myeloid	HLA-B	-0.083	0.057	0.1417	A	G
rs9263508	Myeloid	HLA-B	0.279	0.04	7.801e-12	G	A
rs9263509	Myeloid	HLA-B	0.301	0.041	3.686e-13	C	T
rs144846110	Myeloid	HLA-B	0.21	0.044	2.059e-06	A	G
rs2894179	Myeloid	HLA-B	0.298	0.043	4.59e-12	C	A
rs2517403	Myeloid	HLA-B	-0.018	0.034	0.5937	T	C
rs9263532	Myeloid	HLA-B	-0.018	0.034	0.5944	T	C
rs74992754	Myeloid	HLA-B	0.279	0.04	7.801e-12	C	A
rs2535283	Myeloid	HLA-B	0.152	0.032	1.837e-06	A	G
rs12201248	Myeloid	HLA-B	0.131	0.053	0.01392	T	A
rs3095303	Myeloid	HLA-B	-0.022	0.034	0.5214	G	A
rs7756290	Myeloid	HLA-B	0.131	0.053	0.01338	A	T
rs9263582	Myeloid	HLA-B	0.426	0.055	3.265e-14	G	A
rs2508011	Myeloid	HLA-B	-0.018	0.034	0.5937	A	C
rs2508010	Myeloid	HLA-B	-0.018	0.034	0.5937	T	C
rs9263600	Myeloid	HLA-B	0.356	0.05	3.086e-12	C	T
rs9263607	Myeloid	HLA-B	0.356	0.05	3.086e-12	G	A
rs9263619	Myeloid	HLA-B	-0.018	0.034	0.5937	T	A
rs7381897	Myeloid	HLA-B	0.152	0.032	1.837e-06	A	G
rs6457327	Myeloid	HLA-B	0.206	0.032	1.486e-10	A	C
rs2517485	Myeloid	HLA-B	-0.025	0.033	0.4468	C	T
rs4947302	Myeloid	HLA-B	0.105	0.06	0.08354	C	T
rs1064190	Myeloid	HLA-B	0.152	0.032	1.837e-06	G	T
rs72853130	Myeloid	HLA-B	-0.325	0.054	3.288e-09	A	G
rs9263625	Myeloid	HLA-B	0.279	0.04	7.801e-12	G	A
rs1064191	Myeloid	HLA-B	0.152	0.032	1.837e-06	T	C
rs2844635	Myeloid	HLA-B	-0.018	0.034	0.5937	A	G
rs2517529	Myeloid	HLA-B	0.119	0.032	0.0001743	C	G
rs9391709	Myeloid	HLA-B	0.113	0.061	0.06272	G	C
rs11754821	Myeloid	HLA-B	0.356	0.05	3.086e-12	G	C
rs1265064	Myeloid	HLA-B	0.152	0.032	1.837e-06	C	G
rs1265063	Myeloid	HLA-B	0.152	0.032	1.837e-06	A	G
rs1265062	Myeloid	HLA-B	-0.018	0.034	0.5937	C	T
rs1265061	Myeloid	HLA-B	-0.018	0.034	0.5937	C	A
rs116399318	Myeloid	HLA-B	0.032	0.103	0.753	T	C
rs3734852	Myeloid	HLA-B	0.133	0.053	0.01236	G	A
rs3734854	Myeloid	HLA-B	0.113	0.061	0.06272	G	A
rs2233984	Myeloid	HLA-B	0.113	0.061	0.06272	C	T
rs2233982	Myeloid	HLA-B	0.122	0.085	0.1546	C	T
rs1265054	Myeloid	HLA-B	0.148	0.032	3.425e-06	T	C
rs2233978	Myeloid	HLA-B	0.096	0.054	0.07625	C	G
rs2233976	Myeloid	HLA-B	-0.322	0.054	4.484e-09	C	T
rs2233974	Myeloid	HLA-B	0.21	0.04	1.652e-07	C	G
rs2233969	Myeloid	HLA-B	0.28	0.04	7.142e-12	A	G
rs1265052	Myeloid	HLA-B	0.151	0.032	1.945e-06	T	C
rs2270190	Myeloid	HLA-B	0.331	0.05	6.8e-11	A	G
rs4495304	Myeloid	HLA-B	0.11	0.061	0.07279	T	C
rs4486065	Myeloid	HLA-B	0.281	0.042	2.407e-11	C	G
rs2233967	Myeloid	HLA-B	0.28	0.042	3.29e-11	C	G
rs2233966	Myeloid	HLA-B	0.144	0.032	5.975e-06	A	G
rs2233965	Myeloid	HLA-B	0.273	0.042	9.367e-11	T	G
rs2233964	Myeloid	HLA-B	0.267	0.041	1.709e-10	A	G
rs2233956	Myeloid	HLA-B	0.231	0.039	3.869e-09	T	C
rs2233955	Myeloid	HLA-B	0.043	0.04	0.283	G	A
rs1265048	Myeloid	HLA-B	-0.238	0.032	2.268e-13	T	C
rs3094222	Myeloid	HLA-B	0.223	0.045	7.044e-07	A	G
rs3823402	Myeloid	HLA-B	0.254	0.04	2.913e-10	T	A
rs3130977	Myeloid	HLA-B	0.135	0.033	3.888e-05	T	C
rs17190526	Myeloid	HLA-B	0.38	0.051	2.877e-13	G	A
rs3130552	Myeloid	HLA-B	0.14	0.033	2.203e-05	G	A
rs3130979	Myeloid	HLA-B	0.143	0.033	1.638e-05	G	C
rs3130553	Myeloid	HLA-B	0.157	0.031	6.144e-07	A	G
rs3130554	Myeloid	HLA-B	0.157	0.031	6.027e-07	T	G
rs6917517	Myeloid	HLA-B	0.054	0.043	0.2051	C	T
rs3130980	Myeloid	HLA-B	-0.102	0.034	0.002698	C	T
rs3132555	Myeloid	HLA-B	0.233	0.036	1.201e-10	C	G
rs3095298	Myeloid	HLA-B	0.298	0.034	1.905e-17	C	T
rs3094220	Myeloid	HLA-B	0.298	0.034	1.905e-17	A	G
rs1042148	Myeloid	HLA-B	0.233	0.036	1.201e-10	T	C
rs1042147	Myeloid	HLA-B	-0.059	0.032	0.06673	A	G
rs3094219	Myeloid	HLA-B	-0.059	0.032	0.06673	G	A
rs1042145	Myeloid	HLA-B	-0.059	0.032	0.06673	A	G
rs9501053	Myeloid	HLA-B	0.394	0.053	2.649e-13	G	A
rs1042141	Myeloid	HLA-B	-0.059	0.032	0.06673	C	G
rs3094217	Myeloid	HLA-B	-0.059	0.032	0.06673	G	A
rs1042134	Myeloid	HLA-B	-0.059	0.032	0.06673	G	A
rs3095297	Myeloid	HLA-B	-0.094	0.034	0.006717	A	C
rs3130981	Myeloid	HLA-B	0.233	0.036	1.201e-10	T	C
rs3094216	Myeloid	HLA-B	0.298	0.034	1.905e-17	A	G
rs1042127	Myeloid	HLA-B	0.036	0.041	0.3809	A	C
rs1042126	Myeloid	HLA-B	-0.062	0.032	0.05514	T	C
rs1062470	Myeloid	HLA-B	-0.097	0.034	0.005097	G	A
rs4713436	Myeloid	HLA-B	0.036	0.041	0.3809	C	T
rs707913	Myeloid	HLA-B	-0.201	0.038	1.521e-07	A	G
rs3130983	Myeloid	HLA-B	-0.06	0.032	0.05942	C	T
rs575513907	Myeloid	HLA-B	0.233	0.036	1.201e-10	T	C
rs386580037	Myeloid	HLA-B	0.233	0.036	1.201e-10	A	G
rs386580036	Myeloid	HLA-B	0.233	0.036	1.201e-10	A	G
rs386525427	Myeloid	HLA-B	-0.221	0.04	3.725e-08	G	A
rs3130985	Myeloid	HLA-B	0.223	0.045	8.09e-07	C	T
rs540385376	Myeloid	HLA-B	-0.062	0.032	0.05514	C	A
rs541421140	Myeloid	HLA-B	-0.062	0.032	0.05514	G	C
rs551894425	Myeloid	HLA-B	-0.062	0.032	0.05514	G	A
rs546583999	Myeloid	HLA-B	0.231	0.036	1.507e-10	A	G
rs386580035	Myeloid	HLA-B	0.305	0.035	7.856e-18	G	A
rs532213042	Myeloid	HLA-B	0.258	0.031	1.596e-16	C	G
rs535649109	Myeloid	HLA-B	0.23	0.036	1.783e-10	C	T
rs541134362	Myeloid	HLA-B	0.16	0.053	0.002794	C	T
rs13201757	Myeloid	HLA-B	0.16	0.053	0.002794	C	T
rs386579334	Myeloid	HLA-B	0.258	0.031	1.596e-16	C	T
rs566522801	Myeloid	HLA-B	-0.097	0.034	0.005097	C	T
rs556943103	Myeloid	HLA-B	0.233	0.036	1.201e-10	C	G
rs548567583	Myeloid	HLA-B	-0.064	0.046	0.1672	T	C
rs541820233	Myeloid	HLA-B	-0.097	0.034	0.005097	C	T
rs386580034	Myeloid	HLA-B	0.231	0.036	1.507e-10	T	G
rs546626089	Myeloid	HLA-B	0.326	0.035	9.671e-20	T	A
rs540151006	Myeloid	HLA-B	0.233	0.036	1.201e-10	A	G
rs558149109	Myeloid	HLA-B	0.258	0.031	1.596e-16	A	G
rs2239520	Myeloid	HLA-B	0.258	0.031	1.596e-16	G	A
rs6927322	Myeloid	HLA-B	0.078	0.082	0.3441	G	T
rs553317370	Myeloid	HLA-B	0.231	0.036	1.507e-10	A	G
rs111199278	Myeloid	HLA-B	0.258	0.031	1.596e-16	C	T
rs386579266	Myeloid	HLA-B	0.233	0.036	1.201e-10	A	G
rs539439438	Myeloid	HLA-B	0.162	0.053	0.002327	T	G
rs574266188	Myeloid	HLA-B	-0.097	0.034	0.005097	G	A
rs544357589	Myeloid	HLA-B	-0.097	0.034	0.005097	C	T
rs556285588	Myeloid	HLA-B	-0.095	0.034	0.005536	A	G
rs560052000	Myeloid	HLA-B	-0.116	0.033	0.0005298	G	C
rs386580033	Myeloid	HLA-B	-0.116	0.033	0.0005278	G	A
rs529060937	Myeloid	HLA-B	-0.116	0.033	0.0005298	A	G
rs534526282	Myeloid	HLA-B	-0.116	0.033	0.0005298	G	C
rs538440646	Myeloid	HLA-B	-0.151	0.082	0.06671	G	A
rs386579332	Myeloid	HLA-B	-0.116	0.033	0.0005278	C	T
rs553508316	Myeloid	HLA-B	-0.108	0.035	0.001921	G	T
rs542544856	Myeloid	HLA-B	0.11	0.074	0.1377	G	A
rs560839399	Myeloid	HLA-B	-0.097	0.034	0.005086	A	G
rs545914110	Myeloid	HLA-B	0.054	0.033	0.09777	A	G
rs566788194	Myeloid	HLA-B	0.039	0.033	0.2309	G	C
rs527680481	Myeloid	HLA-B	0.223	0.04	3.515e-08	G	A
rs3095302	Myeloid	HLA-B	-0.101	0.033	0.002425	G	A
rs6909321	Myeloid	HLA-B	0.145	0.054	0.007846	G	A
rs3094199	Myeloid	HLA-B	0.225	0.036	3.797e-10	A	G
rs3095301	Myeloid	HLA-B	-0.101	0.033	0.002371	T	C
rs3131003	Myeloid	HLA-B	-0.099	0.033	0.002915	G	A
rs111512144	Myeloid	HLA-B	0.099	0.066	0.1332	G	A
rs3815087	Myeloid	HLA-B	0.08	0.041	0.0501	G	A
rs9263699	Myeloid	HLA-B	0.076	0.041	0.0637	G	A
rs3778639	Myeloid	HLA-B	0.135	0.054	0.01179	A	G
rs55803249	Myeloid	HLA-B	-0.18	0.089	0.04386	G	A
rs3778640	Myeloid	HLA-B	0.137	0.054	0.01098	G	C
rs9263701	Myeloid	HLA-B	0.076	0.041	0.0637	G	T
rs9263703	Myeloid	HLA-B	0.075	0.041	0.0654	T	G
rs3130556	Myeloid	HLA-B	0.304	0.033	8.655e-20	C	T
rs3130557	Myeloid	HLA-B	0.226	0.045	6.152e-07	C	T
rs12199460	Myeloid	HLA-B	0.141	0.054	0.009315	A	G
rs17196961	Myeloid	HLA-B	0.145	0.054	0.007846	G	T
rs10947137	Myeloid	HLA-B	0.06	0.058	0.2992	A	C
rs6931921	Myeloid	HLA-B	0.141	0.055	0.01069	G	C
rs6932086	Myeloid	HLA-B	0.141	0.054	0.009315	G	A
rs9263708	Myeloid	HLA-B	0.329	0.035	4.491e-20	T	C
rs6932435	Myeloid	HLA-B	0.077	0.041	0.05947	G	C
rs3131004	Myeloid	HLA-B	0.132	0.032	3.762e-05	A	G
rs9263714	Myeloid	HLA-B	0.077	0.041	0.05963	T	C
rs9263715	Myeloid	HLA-B	0.075	0.041	0.0654	G	A
rs3131005	Myeloid	HLA-B	0.23	0.036	1.561e-10	G	A
rs113108526	Myeloid	HLA-B	-0.358	0.056	2.273e-10	G	A
rs3909111	Myeloid	HLA-B	0.128	0.062	0.03894	G	C
rs2844633	Myeloid	HLA-B	-0.214	0.039	6.005e-08	C	T
rs9263717	Myeloid	HLA-B	0.085	0.039	0.02999	A	G
rs9263719	Myeloid	HLA-B	0.018	0.051	0.7244	C	T
rs9501055	Myeloid	HLA-B	0.075	0.043	0.08103	G	A
rs3130558	Myeloid	HLA-B	0.232	0.035	1.004e-10	C	G
rs3130559	Myeloid	HLA-B	-0.193	0.039	7.093e-07	C	T
rs3130560	Myeloid	HLA-B	0.227	0.035	1.629e-10	T	G
rs528878831	Myeloid	HLA-B	0.226	0.035	1.816e-10	G	A
rs13200022	Myeloid	HLA-B	0.073	0.043	0.08582	C	T
rs4959053	Myeloid	HLA-B	0.067	0.061	0.269	G	A
rs13204986	Myeloid	HLA-B	0.179	0.055	0.001202	G	C
rs559951725	Myeloid	HLA-B	0.093	0.039	0.01743	G	A
rs527476195	Myeloid	HLA-B	0.073	0.043	0.08645	G	A
rs3130562	Myeloid	HLA-B	0.22	0.045	1.106e-06	T	C
rs529345691	Myeloid	HLA-B	0.068	0.043	0.1124	G	A
rs555916934	Myeloid	HLA-B	0.047	0.042	0.2617	C	T
rs545017198	Myeloid	HLA-B	-0.204	0.041	6.453e-07	G	A
rs3130564	Myeloid	HLA-B	0.34	0.036	5.081e-20	C	T
rs13212902	Myeloid	HLA-B	0.178	0.055	0.001407	C	T
rs10456391	Myeloid	HLA-B	-0.108	0.033	0.001255	T	C
rs115928361	Myeloid	HLA-B	0.129	0.086	0.1321	C	T
rs28732100	Myeloid	HLA-B	0.22	0.075	0.003285	C	T
rs1265100	Myeloid	HLA-B	-0.249	0.045	4.046e-08	A	G
rs1265099	Myeloid	HLA-B	-0.109	0.032	0.0007047	A	G
rs2074478	Myeloid	HLA-B	-0.086	0.041	0.03347	C	T
rs2233954	Myeloid	HLA-B	-0.052	0.092	0.5701	G	A
rs2233952	Myeloid	HLA-B	-0.111	0.049	0.02304	A	G
rs1265098	Myeloid	HLA-B	-0.285	0.037	2.88e-14	T	C
rs3130573	Myeloid	HLA-B	0.063	0.033	0.05638	A	G
rs28732101	Myeloid	HLA-B	0.218	0.075	0.003703	C	T
rs1265097	Myeloid	HLA-B	-0.328	0.053	6.077e-10	C	A
rs1265096	Myeloid	HLA-B	-0.509	0.062	9.995e-16	G	A
rs9263726	Myeloid	HLA-B	0.107	0.047	0.02191	G	A
rs9501057	Myeloid	HLA-B	-0.082	0.084	0.3287	C	T
rs1265094	Myeloid	HLA-B	0.156	0.031	6.721e-07	A	G
rs2072108	Myeloid	HLA-B	-0.082	0.084	0.3287	T	C
rs3094663	Myeloid	HLA-B	0.036	0.035	0.3136	T	C
rs1265093	Myeloid	HLA-B	0.007	0.035	0.8415	G	A
rs2285804	Myeloid	HLA-B	-0.082	0.084	0.3287	G	C
rs2285803	Myeloid	HLA-B	0.036	0.035	0.3136	T	C
rs2233945	Myeloid	HLA-B	0.214	0.043	6.568e-07	C	A
rs1063646	Myeloid	HLA-B	0.194	0.042	4.381e-06	C	T
rs1966	Myeloid	HLA-B	-0.199	0.039	3.675e-07	C	T
rs3130454	Myeloid	HLA-B	0.041	0.035	0.2484	G	A
rs7757012	Myeloid	HLA-B	0.194	0.042	4.327e-06	T	C
rs557296662	Myeloid	HLA-B	-0.002	0.124	0.9857	A	G
rs16898844	Myeloid	HLA-B	-0.082	0.084	0.3287	C	T
rs9263738	Myeloid	HLA-B	0.194	0.042	4.327e-06	T	C
rs1265087	Myeloid	HLA-B	0.076	0.035	0.0271	G	A
rs3132540	Myeloid	HLA-B	0.099	0.04	0.01451	A	G
rs2523833	Myeloid	HLA-B	0.076	0.035	0.0271	C	T
rs1576	Myeloid	HLA-B	0.076	0.035	0.0271	G	C
rs1265085	Myeloid	HLA-B	-0.199	0.039	3.675e-07	G	C
rs12364	Myeloid	HLA-B	0.194	0.042	4.327e-06	T	A
rs2073718	Myeloid	HLA-B	-0.082	0.084	0.3287	C	T
rs130074	Myeloid	HLA-B	-0.082	0.084	0.3287	C	A
rs130073	Myeloid	HLA-B	0.041	0.035	0.2485	T	C
rs9263739	Myeloid	HLA-B	0.194	0.042	4.381e-06	C	T
rs9263740	Myeloid	HLA-B	0.15	0.039	0.0001293	T	C
rs1265080	Myeloid	HLA-B	0.158	0.031	4.015e-07	G	A
rs11967883	Myeloid	HLA-B	-0.082	0.084	0.3287	C	T
rs130072	Myeloid	HLA-B	-0.362	0.056	2.16e-10	C	T
rs1265078	Myeloid	HLA-B	0.076	0.035	0.0271	G	C
rs130079	Myeloid	HLA-B	0.246	0.037	4.314e-11	C	A
rs3094226	Myeloid	HLA-B	0.075	0.037	0.04503	C	T
rs2073719	Myeloid	HLA-B	0.075	0.037	0.04503	C	T
rs3094225	Myeloid	HLA-B	0.085	0.036	0.01845	G	A
rs1265076	Myeloid	HLA-B	0.076	0.035	0.0271	G	A
rs3130575	Myeloid	HLA-B	0.075	0.037	0.04503	A	G
rs1265075	Myeloid	HLA-B	-0.444	0.06	3.927e-13	C	A
rs1265074	Myeloid	HLA-B	-0.199	0.039	3.713e-07	C	A
rs886401	Myeloid	HLA-B	0.185	0.032	1.493e-08	A	G
rs568982700	Myeloid	HLA-B	0.196	0.033	2.429e-09	G	A
rs9263745	Myeloid	HLA-B	0.214	0.043	6.568e-07	G	A
rs3132538	Myeloid	HLA-B	0.099	0.04	0.01454	A	G
rs746647	Myeloid	HLA-B	0.076	0.035	0.0271	A	G
rs9263748	Myeloid	HLA-B	0.194	0.042	4.381e-06	C	T
rs9263749	Myeloid	HLA-B	0.194	0.042	4.381e-06	G	A
rs2240064	Myeloid	HLA-B	-0.075	0.032	0.01723	G	A
rs9263750	Myeloid	HLA-B	0.195	0.042	3.671e-06	T	C
rs9263751	Myeloid	HLA-B	0.195	0.042	3.671e-06	A	C
rs2240063	Myeloid	HLA-B	-0.077	0.032	0.01537	T	C
rs2240062	Myeloid	HLA-B	0.101	0.04	0.01168	A	G
rs2240061	Myeloid	HLA-B	-0.082	0.084	0.3287	T	C
rs1265071	Myeloid	HLA-B	0.246	0.037	4.314e-11	A	C
rs2240060	Myeloid	HLA-B	0.041	0.035	0.2485	A	G
rs1265070	Myeloid	HLA-B	-0.301	0.048	3.466e-10	C	T
rs6903261	Myeloid	HLA-B	0.194	0.042	4.381e-06	A	G
rs3131012	Myeloid	HLA-B	-0.077	0.032	0.01537	T	C
rs9263758	Myeloid	HLA-B	0.041	0.035	0.2485	A	G
rs17197024	Myeloid	HLA-B	0.088	0.089	0.3229	C	T
rs1265067	Myeloid	HLA-B	0.076	0.035	0.0271	G	A
rs130071	Myeloid	HLA-B	0.058	0.035	0.0994	G	A
rs130069	Myeloid	HLA-B	0.158	0.086	0.06613	C	T
rs130068	Myeloid	HLA-B	0.027	0.032	0.3976	G	A
rs2027937	Myeloid	HLA-B	0.001	0.06	0.9897	C	T
rs9263766	Myeloid	HLA-B	0.214	0.043	6.568e-07	G	A
rs2022084	Myeloid	HLA-B	0.082	0.037	0.02582	A	G
rs1265115	Myeloid	HLA-B	-0.088	0.034	0.009966	C	A
rs1265114	Myeloid	HLA-B	0.076	0.035	0.0271	C	T
rs3130498	Myeloid	HLA-B	0.083	0.037	0.02434	T	C
rs112640945	Myeloid	HLA-B	-0.362	0.056	2.16e-10	C	T
rs113932411	Myeloid	HLA-B	-0.362	0.056	2.16e-10	G	A
rs1265112	Myeloid	HLA-B	0.076	0.035	0.0271	T	C
rs130067	Myeloid	HLA-B	-0.199	0.039	3.713e-07	T	G
rs130078	Myeloid	HLA-B	0.083	0.037	0.02434	C	G
rs11540822	Myeloid	HLA-B	-0.362	0.057	2.621e-10	A	T
rs2517985	Myeloid	HLA-B	0.069	0.035	0.04586	T	C
rs114922326	Myeloid	HLA-B	0.158	0.086	0.06613	C	T
rs60483630	Myeloid	HLA-B	-0.082	0.084	0.3287	G	A
rs1265111	Myeloid	HLA-B	0.076	0.035	0.0271	G	A
rs1265110	Myeloid	HLA-B	-0.301	0.047	3.512e-10	C	T
rs1265109	Myeloid	HLA-B	-0.15	0.035	2.288e-05	G	T
rs2240059	Myeloid	HLA-B	0.082	0.037	0.02683	C	T
rs56205037	Myeloid	HLA-B	0.001	0.06	0.9897	C	T
rs111837807	Myeloid	HLA-B	-0.362	0.056	2.16e-10	T	C
rs2073717	Myeloid	HLA-B	-0.057	0.032	0.08143	G	C
rs130066	Myeloid	HLA-B	0.047	0.032	0.145	G	C
rs130077	Myeloid	HLA-B	0.214	0.043	6.568e-07	G	A
rs130076	Myeloid	HLA-B	0.244	0.037	7.343e-11	G	A
rs130065	Myeloid	HLA-B	0.231	0.036	1.281e-10	G	A
rs130075	Myeloid	HLA-B	0.029	0.084	0.7308	C	T
rs2073716	Myeloid	HLA-B	-0.072	0.082	0.3844	C	G
rs17197080	Myeloid	HLA-B	0.158	0.086	0.06613	C	T
rs16898861	Myeloid	HLA-B	0.158	0.086	0.06613	C	T
rs3130453	Myeloid	HLA-B	0.066	0.032	0.04251	C	T
rs743401	Myeloid	HLA-B	-0.062	0.033	0.05962	C	T
rs72856718	Myeloid	HLA-B	-0.362	0.056	2.16e-10	C	A
rs12529697	Myeloid	HLA-B	0.001	0.06	0.9897	G	A
rs2239524	Myeloid	HLA-B	-0.062	0.033	0.05962	T	G
rs720466	Myeloid	HLA-B	0.236	0.037	1.75e-10	C	G
rs720465	Myeloid	HLA-B	0.2	0.034	4.852e-09	C	A
rs9263785	Myeloid	HLA-B	0.214	0.043	6.568e-07	T	G
rs3130455	Myeloid	HLA-B	0.244	0.037	7.343e-11	A	T
rs9263786	Myeloid	HLA-B	0.214	0.043	6.568e-07	T	C
rs3130456	Myeloid	HLA-B	-0.057	0.032	0.08143	C	A
rs17197101	Myeloid	HLA-B	-0.353	0.056	4.24e-10	G	T
rs3095239	Myeloid	HLA-B	0.053	0.032	0.09753	A	G
rs3094187	Myeloid	HLA-B	0.052	0.032	0.1029	C	T
rs17190769	Myeloid	HLA-B	0.065	0.09	0.4745	C	T
rs1150765	Myeloid	HLA-B	0.236	0.037	1.75e-10	C	T
rs6905862	Myeloid	HLA-B	0.043	0.032	0.1815	G	A
rs114475062	Myeloid	HLA-B	0.142	0.098	0.1461	C	A
rs6929434	Myeloid	HLA-B	0.158	0.086	0.06613	T	A
rs3130934	Myeloid	HLA-B	0.191	0.033	1.291e-08	A	C
rs114881571	Myeloid	HLA-B	-0.362	0.056	2.16e-10	C	T
rs7750641	Myeloid	HLA-B	0.23	0.045	3.931e-07	C	T
rs2073721	Myeloid	HLA-B	0.081	0.038	0.03194	A	G
rs2073724	Myeloid	HLA-B	-0.362	0.056	2.16e-10	C	T
rs9263794	Myeloid	HLA-B	0.213	0.043	6.836e-07	A	G
rs2073723	Myeloid	HLA-B	0.081	0.038	0.03194	T	C
rs1065461	Myeloid	HLA-B	0.081	0.038	0.03194	T	C
rs1419881	Myeloid	HLA-B	0.03	0.032	0.3461	G	A
rs1841	Myeloid	HLA-B	0.001	0.06	0.9863	A	G
rs1044870	Myeloid	HLA-B	0.214	0.043	6.568e-07	C	T
rs17190776	Myeloid	HLA-B	-0.362	0.056	2.16e-10	G	A
rs17190798	Myeloid	HLA-B	-0.362	0.056	2.16e-10	A	T
rs3132528	Myeloid	HLA-B	0.081	0.038	0.03194	C	T
rs528219211	Myeloid	HLA-B	0.081	0.038	0.03194	A	C
rs9501062	Myeloid	HLA-B	-0.082	0.084	0.3287	T	C
rs17190811	Myeloid	HLA-B	-0.362	0.056	2.16e-10	A	T
rs3130933	Myeloid	HLA-B	-0.061	0.046	0.1844	T	C
rs13409	Myeloid	HLA-B	0.043	0.032	0.1815	G	A
rs2394882	Myeloid	HLA-B	0.191	0.033	1.479e-08	A	C
rs9263796	Myeloid	HLA-B	0.214	0.043	6.568e-07	C	T
rs2106074	Myeloid	HLA-B	0.191	0.033	1.479e-08	G	A
rs9501063	Myeloid	HLA-B	-0.087	0.081	0.2792	G	C
rs3130932	Myeloid	HLA-B	0.191	0.033	1.479e-08	C	A
rs1265163	Myeloid	HLA-B	-0.299	0.047	3.842e-10	C	G
rs11965454	Myeloid	HLA-B	-0.087	0.081	0.2792	T	C
rs9263800	Myeloid	HLA-B	0.214	0.043	6.568e-07	G	A
rs3130931	Myeloid	HLA-B	0.019	0.035	0.5966	T	C
rs9263804	Myeloid	HLA-B	0.079	0.038	0.03515	C	T
rs9263805	Myeloid	HLA-B	0.079	0.038	0.03515	A	C
rs3130501	Myeloid	HLA-B	0.081	0.038	0.03194	A	G
rs3130502	Myeloid	HLA-B	0.079	0.038	0.03515	A	G
rs3132524	Myeloid	HLA-B	0.079	0.038	0.03515	T	C
rs17840029	Myeloid	HLA-B	0.158	0.086	0.06613	A	G
rs3132523	Myeloid	HLA-B	0.079	0.038	0.03515	T	C
rs3130503	Myeloid	HLA-B	0.104	0.04	0.009129	A	G
rs9263810	Myeloid	HLA-B	0.216	0.043	5.156e-07	G	C
rs61465271	Myeloid	HLA-B	0.029	0.06	0.6351	G	A
rs3094193	Myeloid	HLA-B	-0.063	0.033	0.05444	G	T
rs17197199	Myeloid	HLA-B	-0.077	0.082	0.3466	C	T
rs879882	Myeloid	HLA-B	0.109	0.033	0.001088	T	C
rs885952	Myeloid	HLA-B	0.056	0.032	0.08437	C	T
rs1108746	Myeloid	HLA-B	-0.272	0.049	3.39e-08	C	A
rs3132520	Myeloid	HLA-B	-0.008	0.032	0.8163	C	T
rs1265159	Myeloid	HLA-B	0.254	0.037	7.805e-12	G	A
rs3094190	Myeloid	HLA-B	-0.102	0.033	0.001972	G	A
rs885951	Myeloid	HLA-B	0.059	0.032	0.06757	C	A
rs885950	Myeloid	HLA-B	0.058	0.032	0.07165	A	C
rs3132518	Myeloid	HLA-B	-0.093	0.033	0.004589	C	G
rs885949	Myeloid	HLA-B	-0.279	0.044	2.384e-10	T	C
rs6909939	Myeloid	HLA-B	0.286	0.046	6.568e-10	G	A
rs885948	Myeloid	HLA-B	0.075	0.032	0.01952	A	G
rs1265158	Myeloid	HLA-B	0.19	0.032	6.183e-09	C	G
rs17197241	Myeloid	HLA-B	-0.02	0.112	0.8622	G	A
rs2269713	Myeloid	HLA-B	-0.088	0.079	0.2625	A	G
rs887468	Myeloid	HLA-B	0.256	0.035	5.141e-13	C	T
rs3132517	Myeloid	HLA-B	0.114	0.04	0.004744	C	T
rs3094189	Myeloid	HLA-B	-0.05	0.046	0.2742	C	A
rs3094188	Myeloid	HLA-B	0.098	0.034	0.003729	C	A
rs28360051	Myeloid	HLA-B	0.066	0.086	0.4429	G	A
rs1265156	Myeloid	HLA-B	-0.146	0.034	2.601e-05	C	A
rs9468877	Myeloid	HLA-B	-0.033	0.045	0.4646	G	A
rs9468879	Myeloid	HLA-B	-0.032	0.045	0.4793	C	A
rs887466	Myeloid	HLA-B	-0.248	0.032	3.527e-14	G	A
rs3131018	Myeloid	HLA-B	-0.047	0.033	0.1558	A	C
rs887465	Myeloid	HLA-B	0.249	0.037	1.988e-11	C	G
rs1265155	Myeloid	HLA-B	-0.251	0.032	2.389e-14	G	A
rs885702	Myeloid	HLA-B	0.454	0.057	2.808e-15	G	A
rs915660	Myeloid	HLA-B	-0.392	0.038	8.71e-24	C	G
rs4947305	Myeloid	HLA-B	-0.251	0.032	2.389e-14	A	G
rs567929056	Myeloid	HLA-B	0.163	0.086	0.05685	A	G
rs9501066	Myeloid	HLA-B	-0.251	0.032	2.389e-14	A	G
rs3130506	Myeloid	HLA-B	-0.048	0.033	0.1471	G	A
rs3868542	Myeloid	HLA-B	-0.253	0.032	1.786e-14	T	C
rs887464	Myeloid	HLA-B	-0.107	0.032	0.0007784	C	T
rs3871248	Myeloid	HLA-B	-0.253	0.032	1.786e-14	C	T
rs17197276	Myeloid	HLA-B	-0.378	0.056	1.833e-11	C	T
rs1052989	Myeloid	HLA-B	-0.391	0.038	1.329e-23	C	T
rs9368657	Myeloid	HLA-B	-0.253	0.032	1.786e-14	T	C
rs9380220	Myeloid	HLA-B	-0.392	0.038	8.71e-24	G	T
rs62401299	Myeloid	HLA-B	0.024	0.088	0.7842	T	C
rs4713438	Myeloid	HLA-B	-0.002	0.041	0.9638	G	A
rs3131017	Myeloid	HLA-B	-0.051	0.045	0.2602	C	T
rs3130457	Myeloid	HLA-B	0.249	0.037	1.988e-11	T	C
rs1128175	Myeloid	HLA-B	0.133	0.038	0.0004703	A	G
rs6921663	Myeloid	HLA-B	-0.34	0.038	9.908e-19	T	C
rs4713444	Myeloid	HLA-B	-0.331	0.03	4.857e-27	A	G
rs28360058	Myeloid	HLA-B	-0.405	0.041	2.247e-22	A	G
rs9263845	Myeloid	HLA-B	-0.193	0.044	1.463e-05	G	A
rs9263846	Myeloid	HLA-B	-0.193	0.044	1.463e-05	G	A
rs1265181	Myeloid	HLA-B	0.265	0.037	2.507e-12	G	C
rs9295957	Myeloid	HLA-B	-0.409	0.039	1.345e-24	G	A
rs9263861	Myeloid	HLA-B	0.379	0.051	3.089e-13	A	G
rs7759909	Myeloid	HLA-B	-0.294	0.049	2.607e-09	G	T
rs28362323	Myeloid	HLA-B	-0.294	0.049	2.504e-09	T	C
rs9461653	Myeloid	HLA-B	0.03	0.058	0.6079	A	G
rs3095238	Myeloid	HLA-B	-0.051	0.045	0.259	T	G
rs1265178	Myeloid	HLA-B	0.265	0.037	2.507e-12	G	A
rs9461656	Myeloid	HLA-B	-0.183	0.04	5.211e-06	G	T
rs115036790	Myeloid	HLA-B	0.184	0.086	0.03301	G	A
rs28362332	Myeloid	HLA-B	-0.301	0.049	1.02e-09	G	A
rs6899874	Myeloid	HLA-B	-0.34	0.038	9.908e-19	C	A
rs7762933	Myeloid	HLA-B	-0.334	0.03	1.824e-27	T	C
rs4713446	Myeloid	HLA-B	-0.334	0.03	1.824e-27	C	T
rs4713447	Myeloid	HLA-B	-0.334	0.03	1.824e-27	A	G
rs28397269	Myeloid	HLA-B	-0.403	0.04	1.07e-22	G	A
rs28362334	Myeloid	HLA-B	-0.301	0.049	1.02e-09	C	A
rs28362335	Myeloid	HLA-B	-0.334	0.03	1.824e-27	G	A
rs28397277	Myeloid	HLA-B	-0.406	0.04	1.106e-22	G	A
rs28362340	Myeloid	HLA-B	-0.301	0.049	1.02e-09	G	C
rs28362343	Myeloid	HLA-B	-0.301	0.049	1.02e-09	G	A
rs3094609	Myeloid	HLA-B	-0.059	0.045	0.1875	T	C
rs28397282	Myeloid	HLA-B	-0.34	0.038	9.908e-19	C	T
rs9404983	Myeloid	HLA-B	-0.339	0.038	1.024e-18	C	T
rs886389	Myeloid	HLA-B	0.03	0.058	0.6079	G	T
rs28397284	Myeloid	HLA-B	-0.406	0.04	1.106e-22	T	C
rs28397285	Myeloid	HLA-B	-0.34	0.038	9.908e-19	G	A
rs9295961	Myeloid	HLA-B	0.03	0.058	0.6079	T	C
rs9501077	Myeloid	HLA-B	-0.333	0.03	2.181e-27	A	G
rs28397286	Myeloid	HLA-B	-0.41	0.039	6.497e-25	G	A
rs11381232	Myeloid	HLA-B	-0.34	0.038	9.908e-19	G	C
rs28362351	Myeloid	HLA-B	-0.301	0.049	1.02e-09	C	T
rs3868075	Myeloid	HLA-B	-0.334	0.03	1.845e-27	A	G
rs4122189	Myeloid	HLA-B	-0.34	0.038	9.908e-19	C	T
rs6903896	Myeloid	HLA-B	0.031	0.088	0.726	G	A
rs9263868	Myeloid	HLA-B	0.233	0.043	5.301e-08	G	A
rs11961983	Myeloid	HLA-B	-0.406	0.04	1.106e-22	A	G
rs9366768	Myeloid	HLA-B	-0.334	0.03	1.824e-27	G	A
rs28362353	Myeloid	HLA-B	-0.301	0.049	1.034e-09	C	T
rs567349309	Myeloid	HLA-B	-0.299	0.049	1.622e-09	T	A
rs9366769	Myeloid	HLA-B	-0.34	0.038	9.908e-19	T	C
rs10807081	Myeloid	HLA-B	-0.449	0.053	6.821e-17	G	T
rs28362361	Myeloid	HLA-B	-0.305	0.049	7.958e-10	A	G
rs9263869	Myeloid	HLA-B	-0.076	0.034	0.02428	T	C
rs9263870	Myeloid	HLA-B	-0.302	0.049	1.07e-09	A	G
rs9263871	Myeloid	HLA-B	-0.388	0.031	2.744e-34	A	G
rs9263872	Myeloid	HLA-B	-0.339	0.03	4.264e-28	C	T
rs9263873	Myeloid	HLA-B	-0.339	0.03	4.264e-28	T	C
rs9263875	Myeloid	HLA-B	-0.081	0.033	0.01429	A	G
rs9263876	Myeloid	HLA-B	-0.298	0.049	1.384e-09	C	G
rs16898922	Myeloid	HLA-B	0.169	0.087	0.0518	G	T
rs6921948	Myeloid	HLA-B	-0.177	0.031	1.374e-08	A	C
rs58985126	Myeloid	HLA-B	0.108	0.123	0.3823	G	A
rs17191181	Myeloid	HLA-B	-0.42	0.04	1.403e-24	C	T
rs9263881	Myeloid	HLA-B	0.293	0.042	3.929e-12	A	G
rs3132510	Myeloid	HLA-B	0.236	0.048	9.587e-07	T	C
rs2894180	Myeloid	HLA-B	-0.298	0.049	1.477e-09	G	A
rs62400943	Myeloid	HLA-B	0.108	0.123	0.3823	G	A
rs9263886	Myeloid	HLA-B	0.294	0.042	3.585e-12	A	T
rs3130954	Myeloid	HLA-B	-0.043	0.046	0.3447	G	A
rs4446605	Myeloid	HLA-B	-0.301	0.049	1.156e-09	A	G
rs3094606	Myeloid	HLA-B	-0.045	0.045	0.3141	A	G
rs12660585	Myeloid	HLA-B	0.294	0.042	3.585e-12	A	G
rs28744238	Myeloid	HLA-B	0.284	0.042	1.608e-11	T	C
rs116678435	Myeloid	HLA-B	-0.572	0.067	6.46e-17	C	T
rs6907451	Myeloid	HLA-B	-0.35	0.039	8.01e-19	A	G
rs6930462	Myeloid	HLA-B	-0.178	0.031	1.151e-08	T	G
rs9263895	Myeloid	HLA-B	-0.302	0.049	1.178e-09	T	C
rs9263897	Myeloid	HLA-B	-0.302	0.049	1.189e-09	A	G
rs3132509	Myeloid	HLA-B	-0.045	0.045	0.3172	T	C
rs2894181	Myeloid	HLA-B	-0.177	0.031	1.491e-08	A	G
rs6936825	Myeloid	HLA-B	-0.178	0.031	1.185e-08	T	C
rs28744242	Myeloid	HLA-B	0.47	0.056	1.189e-16	A	G
rs6919603	Myeloid	HLA-B	-0.411	0.031	1.647e-36	A	G
rs17191216	Myeloid	HLA-B	0.374	0.047	2.623e-15	C	G
rs17191237	Myeloid	HLA-B	-0.423	0.04	6.867e-25	T	A
rs3132506	Myeloid	HLA-B	0.237	0.036	5.523e-11	T	C
rs3887152	Myeloid	HLA-B	-0.065	0.033	0.04835	C	T
rs3887153	Myeloid	HLA-B	-0.423	0.04	6.867e-25	C	T
rs4516988	Myeloid	HLA-B	0.274	0.038	7.041e-13	A	G
rs9501513	Myeloid	HLA-B	0.274	0.038	7.041e-13	A	G
rs4351302	Myeloid	HLA-B	0.274	0.038	6.819e-13	G	A
rs9263916	Myeloid	HLA-B	-0.302	0.049	1.24e-09	T	C
rs35016370	Myeloid	HLA-B	-0.361	0.035	2.693e-23	G	A
rs3130953	Myeloid	HLA-B	0.22	0.034	2.301e-10	G	A
rs34008279	Myeloid	HLA-B	-0.361	0.035	2.693e-23	C	T
rs4520044	Myeloid	HLA-B	0.274	0.038	6.819e-13	A	G
rs3132505	Myeloid	HLA-B	0.237	0.036	5.523e-11	G	T
rs560072762	Myeloid	HLA-B	0.274	0.038	6.819e-13	G	T
rs35718543	Myeloid	HLA-B	-0.074	0.058	0.2057	G	A
rs28744251	Myeloid	HLA-B	-0.087	0.033	0.007421	C	T
rs3130952	Myeloid	HLA-B	-0.044	0.045	0.3241	G	A
rs17191251	Myeloid	HLA-B	0.274	0.038	6.819e-13	C	T
rs17197637	Myeloid	HLA-B	-0.087	0.033	0.007421	T	C
rs9263928	Myeloid	HLA-B	-0.208	0.031	5.861e-11	T	G
rs17197658	Myeloid	HLA-B	-0.362	0.035	9.474e-24	A	G
rs9263930	Myeloid	HLA-B	-0.303	0.049	1.091e-09	A	G
rs17191321	Myeloid	HLA-B	-0.087	0.033	0.007421	G	A
rs17197693	Myeloid	HLA-B	-0.362	0.035	9.474e-24	T	C
rs3132504	Myeloid	HLA-B	-0.044	0.045	0.3241	T	G
rs17197707	Myeloid	HLA-B	-0.362	0.035	9.474e-24	A	T
rs34328664	Myeloid	HLA-B	-0.362	0.035	9.474e-24	G	A
rs36045025	Myeloid	HLA-B	-0.362	0.035	9.474e-24	C	T
rs36039697	Myeloid	HLA-B	-0.362	0.035	9.474e-24	G	A
rs3132503	Myeloid	HLA-B	-0.044	0.045	0.3241	A	T
rs9263940	Myeloid	HLA-B	-0.208	0.031	5.814e-11	C	T
rs10947150	Myeloid	HLA-B	-0.361	0.035	2.693e-23	A	G
rs9263944	Myeloid	HLA-B	-0.208	0.031	5.773e-11	A	G
rs34282959	Myeloid	HLA-B	-0.367	0.035	2.063e-24	G	C
rs9263948	Myeloid	HLA-B	-0.303	0.049	1.104e-09	C	T
rs9468898	Myeloid	HLA-B	0	0.091	0.9982	A	G
rs11757688	Myeloid	HLA-B	-0.362	0.035	9.474e-24	A	G
rs72863820	Myeloid	HLA-B	-0.393	0.056	5.523e-12	C	A
rs114542476	Myeloid	HLA-B	0.078	0.084	0.3571	T	G
rs9295967	Myeloid	HLA-B	0.272	0.038	8.594e-13	A	G
rs9263957	Myeloid	HLA-B	-0.303	0.049	1.216e-09	G	A
rs3869109	Myeloid	HLA-B	-0.207	0.031	6.554e-11	A	G
rs9501522	Myeloid	HLA-B	0.073	0.059	0.215	G	A
rs34788020	Myeloid	HLA-B	-0.362	0.035	9.586e-24	C	T
rs9263962	Myeloid	HLA-B	-0.312	0.049	3.45e-10	G	A
rs9501089	Myeloid	HLA-B	-0.087	0.032	0.00735	T	G
rs3132501	Myeloid	HLA-B	-0.043	0.045	0.3369	T	G
rs9263963	Myeloid	HLA-B	-0.303	0.049	1.216e-09	A	T
rs9263964	Myeloid	HLA-B	-0.203	0.031	1.585e-10	C	T
rs28360994	Myeloid	HLA-B	0.374	0.047	2.623e-15	A	G
rs9263967	Myeloid	HLA-B	-0.207	0.031	6.554e-11	A	G
rs9263969	Myeloid	HLA-B	0.06	0.038	0.1098	C	T
rs3130467	Myeloid	HLA-B	0.219	0.034	2.3e-10	C	T
rs9461662	Myeloid	HLA-B	0.073	0.059	0.215	C	G
rs9263979	Myeloid	HLA-B	-0.131	0.038	0.0005728	C	T
rs28744265	Myeloid	HLA-B	0.368	0.045	1.307e-15	A	C
rs9263980	Myeloid	HLA-B	-0.207	0.031	6.732e-11	A	G
rs28360997	Myeloid	HLA-B	0.258	0.043	2.231e-09	G	A
rs28744267	Myeloid	HLA-B	0.374	0.047	2.623e-15	A	T
rs186447903	Myeloid	HLA-B	-0.125	0.123	0.3089	G	T
rs28360998	Myeloid	HLA-B	0.374	0.047	2.623e-15	C	T
rs28360999	Myeloid	HLA-B	0.374	0.047	2.623e-15	G	A
rs28361002	Myeloid	HLA-B	0.374	0.047	2.623e-15	A	G
rs113565451	Myeloid	HLA-B	-0.184	0.043	1.871e-05	C	T
rs3130517	Myeloid	HLA-B	0.22	0.034	2.213e-10	T	C
rs9263985	Myeloid	HLA-B	0.072	0.033	0.02994	G	A
rs12662501	Myeloid	HLA-B	-0.184	0.043	1.871e-05	C	T
rs28361007	Myeloid	HLA-B	0.372	0.046	2.123e-15	A	G
rs28361008	Myeloid	HLA-B	0.374	0.047	2.623e-15	C	A
rs57833738	Myeloid	HLA-B	-0.225	0.092	0.01482	C	T
rs28361010	Myeloid	HLA-B	0.374	0.047	2.623e-15	C	T
rs28361011	Myeloid	HLA-B	0.377	0.047	1.782e-15	A	T
rs28361012	Myeloid	HLA-B	0.374	0.047	2.623e-15	G	A
rs28361013	Myeloid	HLA-B	0.374	0.047	2.623e-15	C	T
rs28361014	Myeloid	HLA-B	0.374	0.047	2.623e-15	A	G
rs9263993	Myeloid	HLA-B	0.276	0.04	8.055e-12	C	T
rs6904669	Myeloid	HLA-B	-0.098	0.033	0.003133	A	G
rs41315391	Myeloid	HLA-B	0.081	0.081	0.3198	T	C
rs9468900	Myeloid	HLA-B	-0.356	0.036	2.754e-22	G	A
rs4373355	Myeloid	HLA-B	0.068	0.033	0.04081	T	C
rs4455663	Myeloid	HLA-B	0.07	0.033	0.03467	T	C
rs4997405	Myeloid	HLA-B	-0.201	0.032	4.661e-10	C	T
rs2394887	Myeloid	HLA-B	-0.188	0.042	1.032e-05	G	T
rs3095252	Myeloid	HLA-B	-0.042	0.045	0.349	G	A
rs116011117	Myeloid	HLA-B	0.049	0.091	0.589	T	C
rs6928399	Myeloid	HLA-B	-0.365	0.031	7.15e-31	C	T
rs3130947	Myeloid	HLA-B	-0.216	0.034	3.886e-10	G	T
rs9264021	Myeloid	HLA-B	-0.016	0.052	0.7542	C	T
rs7769586	Myeloid	HLA-B	-0.058	0.06	0.3327	A	T
rs3130521	Myeloid	HLA-B	-0.18	0.032	2.065e-08	T	C
rs3130944	Myeloid	HLA-B	0.226	0.036	3.483e-10	C	G
rs28397288	Myeloid	HLA-B	-0.366	0.03	1.354e-31	A	C
rs3130942	Myeloid	HLA-B	0.231	0.035	1.074e-10	C	T
rs28397289	Myeloid	HLA-B	-0.393	0.038	5.95e-24	C	T
rs3130941	Myeloid	HLA-B	-0.027	0.044	0.5358	C	G
rs3134782	Myeloid	HLA-B	-0.027	0.044	0.5358	G	A
rs3130471	Myeloid	HLA-B	0.231	0.035	1.074e-10	G	T
rs28397290	Myeloid	HLA-B	0.081	0.081	0.3198	T	G
rs28361018	Myeloid	HLA-B	0.384	0.047	6.954e-16	T	C
rs3134780	Myeloid	HLA-B	0.183	0.032	1.752e-08	G	A
rs116069039	Myeloid	HLA-B	0.085	0.092	0.3538	A	G
rs3130938	Myeloid	HLA-B	0.231	0.035	1.074e-10	T	G
rs6908994	Myeloid	HLA-B	-0.424	0.04	8.765e-25	C	T
rs28361019	Myeloid	HLA-B	0.384	0.047	6.954e-16	T	C
rs6932070	Myeloid	HLA-B	-0.424	0.04	8.765e-25	T	C
rs3134779	Myeloid	HLA-B	0.231	0.035	1.074e-10	G	A
rs3130527	Myeloid	HLA-B	-0.22	0.034	1.428e-10	T	C
rs3868078	Myeloid	HLA-B	-0.016	0.052	0.7542	C	T
rs3130473	Myeloid	HLA-B	0.224	0.035	3.713e-10	C	T
rs3130474	Myeloid	HLA-B	0.183	0.032	1.752e-08	C	T
rs3869113	Myeloid	HLA-B	-0.016	0.052	0.7528	G	A
rs3130528	Myeloid	HLA-B	-0.042	0.045	0.349	T	C
rs3869114	Myeloid	HLA-B	-0.016	0.052	0.7528	G	A
rs11967600	Myeloid	HLA-B	-0.293	0.049	3.285e-09	C	T
rs116780006	Myeloid	HLA-B	0.085	0.092	0.3538	C	T
rs11967684	Myeloid	HLA-B	-0.368	0.03	1.099e-31	G	A
rs3134777	Myeloid	HLA-B	0.224	0.035	4.061e-10	G	A
rs7752963	Myeloid	HLA-B	0.081	0.081	0.3198	A	G
rs12664433	Myeloid	HLA-B	-0.19	0.043	8.541e-06	G	A
rs9264077	Myeloid	HLA-B	-0.165	0.037	8.099e-06	G	A
rs2394888	Myeloid	HLA-B	-0.226	0.034	5.93e-11	A	G
rs6457349	Myeloid	HLA-B	-0.424	0.04	8.765e-25	A	T
rs116615123	Myeloid	HLA-B	0.093	0.091	0.3105	A	G
rs7745906	Myeloid	HLA-B	-0.424	0.04	8.765e-25	G	A
rs28361021	Myeloid	HLA-B	0.38	0.047	1.275e-15	C	T
rs3869115	Myeloid	HLA-B	-0.084	0.084	0.3199	C	G
rs2394892	Myeloid	HLA-B	-0.424	0.04	8.765e-25	G	A
rs3130685	Myeloid	HLA-B	0.06	0.033	0.06838	C	T
rs7756999	Myeloid	HLA-B	0.104	0.122	0.3915	C	T
rs3130531	Myeloid	HLA-B	-0.173	0.031	3.25e-08	A	G
rs114070457	Myeloid	HLA-B	0.093	0.091	0.3105	C	T
rs28397296	Myeloid	HLA-B	-0.424	0.04	8.765e-25	C	T
rs2894186	Myeloid	HLA-B	0.073	0.033	0.02614	G	C
rs2394894	Myeloid	HLA-B	0.242	0.036	3.405e-11	T	C
rs28397297	Myeloid	HLA-B	-0.424	0.04	8.765e-25	C	T
rs2394895	Myeloid	HLA-B	0.242	0.036	3.405e-11	T	C
rs113390008	Myeloid	HLA-B	-0.191	0.043	8.155e-06	G	A
rs3868082	Myeloid	HLA-B	-0.181	0.031	1.117e-08	A	G
rs28397299	Myeloid	HLA-B	-0.424	0.04	8.765e-25	G	A
rs9461666	Myeloid	HLA-B	0.099	0.102	0.3333	T	G
rs116135181	Myeloid	HLA-B	0.093	0.091	0.3105	G	A
rs3132499	Myeloid	HLA-B	-0.046	0.045	0.3056	C	T
rs3095250	Myeloid	HLA-B	0.084	0.032	0.009457	C	T
rs6932396	Myeloid	HLA-B	0.304	0.044	8.8e-12	A	C
rs3130532	Myeloid	HLA-B	-0.046	0.045	0.3056	A	G
rs3132496	Myeloid	HLA-B	0.094	0.032	0.003549	G	T
rs28361024	Myeloid	HLA-B	0.491	0.056	1.178e-17	G	A
rs3130534	Myeloid	HLA-B	0.089	0.032	0.005992	G	A
rs9501541	Myeloid	HLA-B	0.079	0.12	0.5108	A	G
rs114343342	Myeloid	HLA-B	0.093	0.091	0.3105	G	A
rs3130688	Myeloid	HLA-B	0.089	0.032	0.005704	C	T
rs6901869	Myeloid	HLA-B	0.375	0.047	2.272e-15	G	A
rs139587602	Myeloid	HLA-B	0.093	0.091	0.3105	C	T
rs3130689	Myeloid	HLA-B	-0.06	0.032	0.06195	C	T
rs114210995	Myeloid	HLA-B	0.093	0.091	0.3105	G	A
rs3134762	Myeloid	HLA-B	0.242	0.036	3.405e-11	T	C
rs28361026	Myeloid	HLA-B	0.307	0.043	2.884e-12	C	A
rs3130695	Myeloid	HLA-B	-0.01	0.039	0.7932	A	G
rs114475699	Myeloid	HLA-B	-0.191	0.043	8.155e-06	T	C
rs1639106	Myeloid	HLA-B	-0.213	0.1	0.03382	C	T
rs4332019	Myeloid	HLA-B	-0.147	0.04	0.0002191	T	G
rs75899922	Myeloid	HLA-B	-0.046	0.045	0.3056	G	A
rs2394897	Myeloid	HLA-B	-0.147	0.04	0.0002191	G	A
rs3095245	Myeloid	HLA-B	-0.06	0.032	0.06195	T	C
rs3095241	Myeloid	HLA-B	0.089	0.032	0.005704	A	C
rs2394904	Myeloid	HLA-B	-0.148	0.04	0.0002114	G	A
rs4582416	Myeloid	HLA-B	0.093	0.091	0.3105	C	T
rs3130412	Myeloid	HLA-B	0.101	0.032	0.00168	G	A
rs28361028	Myeloid	HLA-B	0.305	0.044	7.185e-12	T	C
rs3134750	Myeloid	HLA-B	0.089	0.032	0.005704	A	G
rs55651925	Myeloid	HLA-B	-0.191	0.043	7.572e-06	G	C
rs3130423	Myeloid	HLA-B	0.101	0.032	0.00168	A	G
rs3130424	Myeloid	HLA-B	0.244	0.036	2.506e-11	A	C
rs117292830	Myeloid	HLA-B	-0.068	0.092	0.464	G	A
rs3130425	Myeloid	HLA-B	0.101	0.032	0.001657	T	C
rs4084090	Myeloid	HLA-B	-0.058	0.06	0.3326	A	G
rs3130427	Myeloid	HLA-B	0.101	0.032	0.00168	A	G
rs3130431	Myeloid	HLA-B	0.089	0.032	0.005704	A	G
rs55839536	Myeloid	HLA-B	-0.192	0.042	6.169e-06	G	A
rs4473905	Myeloid	HLA-B	-0.012	0.038	0.7482	T	C
rs2394943	Myeloid	HLA-B	-0.015	0.037	0.6959	T	C
rs2394944	Myeloid	HLA-B	0.241	0.036	2.113e-11	C	T
rs3134747	Myeloid	HLA-B	-0.015	0.037	0.6859	C	T
rs4416711	Myeloid	HLA-B	-0.057	0.059	0.336	C	T
rs2394946	Myeloid	HLA-B	0.25	0.032	6.628e-15	G	A
rs17191510	Myeloid	HLA-B	-0.355	0.05	1.992e-12	G	A
rs17191538	Myeloid	HLA-B	-0.516	0.141	0.0002775	A	G
rs3095254	Myeloid	HLA-B	0.131	0.033	7.153e-05	C	G
rs1793891	Myeloid	HLA-B	0.273	0.035	1.877e-14	C	T
rs9264219	Myeloid	HLA-B	0.147	0.033	8.849e-06	C	T
rs9264391	Myeloid	HLA-B	0.326	0.043	1.277e-13	G	A
rs73728482	Myeloid	HLA-B	-0.013	0.084	0.8729	C	T
rs2894196	Myeloid	HLA-B	0.001	0.064	0.9911	T	A
rs2394949	Myeloid	HLA-B	0.014	0.037	0.7025	T	C
rs113766203	Myeloid	HLA-B	-0.021	0.086	0.8104	G	T
rs2245822	Myeloid	HLA-B	0.277	0.036	1.913e-14	G	A
rs7747738	Myeloid	HLA-B	0.084	0.08	0.2903	C	T
rs112761503	Myeloid	HLA-B	-0.021	0.086	0.8035	G	A
rs2853961	Myeloid	HLA-B	0.079	0.033	0.01645	G	A
rs3130542	Myeloid	HLA-B	0.015	0.039	0.6976	A	G
rs73728489	Myeloid	HLA-B	-0.021	0.086	0.8104	C	T
rs3130543	Myeloid	HLA-B	0.011	0.039	0.775	C	T
rs2844623	Myeloid	HLA-B	0.283	0.04	2.676e-12	C	T
rs527442561	Myeloid	HLA-B	0.015	0.039	0.6992	A	G
rs2894202	Myeloid	HLA-B	0.015	0.039	0.6992	T	G
rs2394953	Myeloid	HLA-B	0.011	0.039	0.7734	G	A
rs116472963	Myeloid	HLA-B	-0.126	0.123	0.3057	C	A
rs9264523	Myeloid	HLA-B	0.015	0.039	0.697	T	A
rs2248902	Myeloid	HLA-B	0.277	0.036	1.916e-14	G	A
rs73730325	Myeloid	HLA-B	-0.021	0.086	0.811	G	A
rs9264532	Myeloid	HLA-B	0.012	0.034	0.7322	C	T
rs115799091	Myeloid	HLA-B	-0.07	0.032	0.02992	C	T
rs9264548	Myeloid	HLA-B	0.025	0.039	0.5209	A	G
rs114934230	Myeloid	HLA-B	-0.127	0.123	0.3033	C	T
rs74657444	Myeloid	HLA-B	0.361	0.044	1.008e-15	C	T
rs9264554	Myeloid	HLA-B	0.025	0.039	0.5203	T	C
rs2853953	Myeloid	HLA-B	0.277	0.036	1.913e-14	G	A
rs2524099	Myeloid	HLA-B	-0.001	0.031	0.9867	G	A
rs2853950	Myeloid	HLA-B	0.156	0.031	6.192e-07	C	T
rs12207404	Myeloid	HLA-B	0.244	0.049	7.798e-07	G	A
rs9394047	Myeloid	HLA-B	0.018	0.059	0.755	A	C
rs34131062	Myeloid	HLA-B	-0.545	0.044	1.354e-33	C	T
rs2524096	Myeloid	HLA-B	0.277	0.03	4.972e-19	G	T
HLA_C_01	Myeloid	HLA-B	-0.157	0.083	0.05827	T	T
HLA_C_01.02	Myeloid	HLA-B	-0.157	0.083	0.05827	T	T
HLA_C_02	Myeloid	HLA-B	-0.018	0.086	0.8382	T	T
HLA_C_02.02	Myeloid	HLA-B	0.009	0.089	0.916	G	T
HLA_C_03	Myeloid	HLA-B	-0.546	0.044	1.507e-33	A	T
HLA_C_03.03	Myeloid	HLA-B	-0.588	0.067	1.111e-17	G	T
HLA_C_03.04	Myeloid	HLA-B	-0.47	0.058	2.406e-15	T	T
HLA_C_04	Myeloid	HLA-B	-0.335	0.051	1.125e-10	T	T
HLA_C_04.01	Myeloid	HLA-B	-0.331	0.051	1.804e-10	C	T
HLA_C_05	Myeloid	HLA-B	0.428	0.052	3.511e-16	T	T
HLA_C_05.01	Myeloid	HLA-B	0.425	0.052	1.041e-15	T	T
HLA_C_06	Myeloid	HLA-B	0.271	0.057	2.037e-06	A	T
HLA_C_06.02	Myeloid	HLA-B	0.271	0.057	2.037e-06	T	T
HLA_C_07	Myeloid	HLA-B	0.108	0.034	0.001359	T	T
HLA_C_07.01	Myeloid	HLA-B	0.135	0.041	0.00102	T	T
HLA_C_07.02	Myeloid	HLA-B	0.049	0.045	0.2763	G	T
HLA_C_07.04	Myeloid	HLA-B	-0.137	0.122	0.259	C	T
HLA_C_08	Myeloid	HLA-B	0.196	0.076	0.009742	T	T
HLA_C_08.02	Myeloid	HLA-B	0.174	0.077	0.02459	A	T
HLA_C_12	Myeloid	HLA-B	0.068	0.081	0.3991	T	T
HLA_C_12.03	Myeloid	HLA-B	0.127	0.086	0.1399	C	T
HLA_C_16	Myeloid	HLA-B	0.084	0.08	0.2903	C	T
HLA_C_16.01	Myeloid	HLA-B	0.088	0.082	0.2859	T	T
rs1049853	Myeloid	HLA-B	0.369	0.043	5.117e-17	G	A
rs2524094	Myeloid	HLA-B	0.015	0.032	0.6353	C	T
rs9366775	Myeloid	HLA-B	-0.156	0.083	0.05862	G	A
rs2074489	Myeloid	HLA-B	-0.491	0.033	1.154e-45	C	T
rs28498059	Myeloid	HLA-B	-0.049	0.045	0.2759	A	C
rs2074488	Myeloid	HLA-B	-0.545	0.044	1.354e-33	G	T
rs9357121	Myeloid	HLA-B	-0.156	0.083	0.05862	T	G
rs115710087	Myeloid	HLA-B	-0.138	0.122	0.2569	C	T
rs2395471	Myeloid	HLA-B	-0.034	0.033	0.3061	G	A
rs2249742	Myeloid	HLA-B	0.125	0.032	9.239e-05	C	T
rs13203722	Myeloid	HLA-B	0.22	0.048	5.608e-06	T	C
rs115345338	Myeloid	HLA-B	-0.138	0.122	0.2569	T	C
rs13218306	Myeloid	HLA-B	0.22	0.048	5.583e-06	C	A
rs7759127	Myeloid	HLA-B	0.364	0.043	1.099e-16	T	G
rs13191099	Myeloid	HLA-B	0.22	0.048	5.583e-06	A	G
rs5010528	Myeloid	HLA-B	-0.335	0.051	1.008e-10	A	G
rs6923313	Myeloid	HLA-B	-0.121	0.033	0.0002795	C	T
rs2844621	Myeloid	HLA-B	-0.247	0.033	3.356e-13	C	T
rs28367584	Myeloid	HLA-B	0.093	0.083	0.2587	C	T
rs2524084	Myeloid	HLA-B	-0.206	0.031	9.794e-11	A	G
rs2853949	Myeloid	HLA-B	0.135	0.041	0.0009866	G	A
rs2524083	Myeloid	HLA-B	0.364	0.043	1.099e-16	C	T
rs2524082	Myeloid	HLA-B	-0.06	0.032	0.0645	A	T
rs566445737	Myeloid	HLA-B	-0.247	0.033	3.356e-13	C	T
rs2844619	Myeloid	HLA-B	-0.103	0.033	0.001717	C	G
rs116468348	Myeloid	HLA-B	-0.138	0.122	0.2569	C	T
rs12662096	Myeloid	HLA-B	0.051	0.08	0.5284	T	C
rs12199223	Myeloid	HLA-B	0.271	0.057	2.037e-06	T	A
rs9380232	Myeloid	HLA-B	-0.158	0.073	0.02932	T	C
rs3134745	Myeloid	HLA-B	0.295	0.032	2.757e-19	C	T
rs28722181	Myeloid	HLA-B	-0.43	0.04	6.574e-26	A	T
rs3132486	Myeloid	HLA-B	-0.005	0.031	0.8618	G	A
rs9461680	Myeloid	HLA-B	-0.408	0.039	5.806e-24	C	T
rs3132484	Myeloid	HLA-B	0.026	0.031	0.4101	G	T
rs6913377	Myeloid	HLA-B	0.084	0.08	0.2903	G	A
rs28373246	Myeloid	HLA-B	-0.02	0.086	0.8151	A	G
rs2844613	Myeloid	HLA-B	0.135	0.041	0.001062	G	T
rs3130696	Myeloid	HLA-B	0.081	0.036	0.02492	G	A
rs2524074	Myeloid	HLA-B	-0.119	0.034	0.0004464	G	A
rs9394049	Myeloid	HLA-B	-0.051	0.055	0.3572	C	A
rs9264731	Myeloid	HLA-B	-0.048	0.044	0.2793	G	A
rs13203895	Myeloid	HLA-B	0.254	0.049	2.641e-07	C	T
rs6918237	Myeloid	HLA-B	-0.036	0.077	0.6357	A	C
rs9264733	Myeloid	HLA-B	0.142	0.036	9.338e-05	C	G
rs2524073	Myeloid	HLA-B	0.364	0.043	1.099e-16	G	A
rs9264738	Myeloid	HLA-B	-0.046	0.044	0.2956	C	A
rs2524070	Myeloid	HLA-B	0.31	0.04	3.309e-14	G	A
rs6919409	Myeloid	HLA-B	-0.014	0.086	0.8723	G	A
rs12209312	Myeloid	HLA-B	0.254	0.049	2.641e-07	A	C
rs2524069	Myeloid	HLA-B	0.143	0.042	0.000632	A	T
rs2524068	Myeloid	HLA-B	0.308	0.04	4.498e-14	G	T
rs9391714	Myeloid	HLA-B	-0.156	0.083	0.05862	G	A
rs112466811	Myeloid	HLA-B	-0.344	0.05	1.115e-11	G	C
rs28367585	Myeloid	HLA-B	0.084	0.08	0.2903	T	G
rs61172648	Myeloid	HLA-B	-0.344	0.05	1.115e-11	C	A
rs10456057	Myeloid	HLA-B	0.254	0.049	2.641e-07	A	G
rs6906846	Myeloid	HLA-B	0.133	0.035	0.0001272	A	G
rs2524067	Myeloid	HLA-B	0.135	0.041	0.001062	A	G
rs6907206	Myeloid	HLA-B	-0.02	0.086	0.8151	G	A
rs115330968	Myeloid	HLA-B	0.158	0.088	0.0722	T	C
rs7381988	Myeloid	HLA-B	-0.027	0.043	0.5214	G	A
rs73730363	Myeloid	HLA-B	-0.02	0.086	0.8151	T	C
rs7382297	Myeloid	HLA-B	-0.048	0.044	0.2793	T	G
rs6457372	Myeloid	HLA-B	-0.124	0.031	6.595e-05	A	G
rs4386816	Myeloid	HLA-B	-0.318	0.047	1.394e-11	T	C
rs6917363	Myeloid	HLA-B	-0.124	0.031	6.595e-05	G	A
rs12216025	Myeloid	HLA-B	0.254	0.049	2.641e-07	T	C
rs12208888	Myeloid	HLA-B	0.252	0.049	2.796e-07	C	T
rs2853943	Myeloid	HLA-B	0.24	0.037	1.846e-10	T	C
rs17198616	Myeloid	HLA-B	-0.551	0.044	5.112e-34	T	C
rs17192323	Myeloid	HLA-B	0.056	0.074	0.449	C	T
rs17198657	Myeloid	HLA-B	-0.02	0.086	0.8151	C	T
rs9380234	Myeloid	HLA-B	-0.156	0.083	0.05862	G	A
rs73392854	Myeloid	HLA-B	0.046	0.073	0.5292	A	G
rs9348859	Myeloid	HLA-B	-0.437	0.029	3.456e-45	C	T
rs114720397	Myeloid	HLA-B	-0.138	0.122	0.2569	T	G
rs2853939	Myeloid	HLA-B	-0.244	0.031	1.529e-14	T	C
rs35446580	Myeloid	HLA-B	-0.564	0.043	9.273e-36	T	C
rs3873375	Myeloid	HLA-B	-0.437	0.031	1.404e-41	C	T
rs2394963	Myeloid	HLA-B	-0.437	0.031	1.404e-41	C	T
rs2524057	Myeloid	HLA-B	0.324	0.039	2.797e-16	A	G
rs12189871	Myeloid	HLA-B	0.271	0.057	2.037e-06	C	T
rs114652772	Myeloid	HLA-B	0.084	0.091	0.3543	A	C
rs2524054	Myeloid	HLA-B	-0.161	0.035	4.636e-06	A	C
rs116838750	Myeloid	HLA-B	-0.138	0.122	0.2569	C	T
rs386622031	Myeloid	HLA-B	-0.162	0.057	0.004454	T	C
rs12191877	Myeloid	HLA-B	0.254	0.049	2.641e-07	C	T
rs9461684	Myeloid	HLA-B	-0.34	0.051	5.374e-11	C	T
rs73728777	Myeloid	HLA-B	-0.037	0.084	0.6574	C	T
rs73728778	Myeloid	HLA-B	-0.037	0.084	0.6574	C	T
rs73728779	Myeloid	HLA-B	0.035	0.058	0.5536	T	C
rs73728781	Myeloid	HLA-B	0.035	0.058	0.5536	C	T
rs9468919	Myeloid	HLA-B	-0.34	0.051	5.374e-11	G	A
rs2853935	Myeloid	HLA-B	-0.244	0.031	1.529e-14	C	T
rs73728783	Myeloid	HLA-B	-0.02	0.086	0.8151	C	T
rs2853934	Myeloid	HLA-B	0.368	0.043	5.139e-17	A	T
rs2853933	Myeloid	HLA-B	-0.244	0.031	1.529e-14	T	C
rs7754443	Myeloid	HLA-B	-0.435	0.031	1.823e-41	G	A
rs58410461	Myeloid	HLA-B	0.094	0.078	0.2278	A	C
rs73728785	Myeloid	HLA-B	-0.02	0.086	0.8151	C	T
rs9380236	Myeloid	HLA-B	-0.162	0.057	0.004454	A	G
rs73728786	Myeloid	HLA-B	-0.02	0.086	0.8151	A	C
rs73728788	Myeloid	HLA-B	-0.02	0.086	0.8151	T	C
rs114227530	Myeloid	HLA-B	-0.561	0.069	1.238e-15	A	C
rs116455298	Myeloid	HLA-B	-0.138	0.122	0.2569	A	G
rs9468920	Myeloid	HLA-B	-0.437	0.031	1.404e-41	G	A
rs115309598	Myeloid	HLA-B	-0.138	0.122	0.2569	A	G
rs2853931	Myeloid	HLA-B	-0.244	0.031	1.529e-14	C	T
rs73728791	Myeloid	HLA-B	-0.02	0.086	0.8151	T	C
rs9468922	Myeloid	HLA-B	-0.412	0.03	2.038e-39	G	A
rs114875410	Myeloid	HLA-B	-0.138	0.122	0.2569	T	G
rs2853930	Myeloid	HLA-B	0.368	0.043	5.139e-17	A	C
rs2853929	Myeloid	HLA-B	0.368	0.043	5.139e-17	C	T
rs2524050	Myeloid	HLA-B	0.368	0.043	5.139e-17	T	C
rs28616643	Myeloid	HLA-B	-0.344	0.05	1.115e-11	G	T
rs28577989	Myeloid	HLA-B	-0.399	0.056	1.844e-12	A	C
rs2844599	Myeloid	HLA-B	0.368	0.043	5.139e-17	G	C
rs17198741	Myeloid	HLA-B	-0.02	0.086	0.8151	G	A
rs17192386	Myeloid	HLA-B	-0.118	0.089	0.1867	G	T
rs17198748	Myeloid	HLA-B	-0.02	0.086	0.8151	G	A
rs115654548	Myeloid	HLA-B	-0.138	0.122	0.2569	T	G
rs2524048	Myeloid	HLA-B	0.368	0.043	5.139e-17	T	C
rs115133626	Myeloid	HLA-B	-0.138	0.122	0.2569	A	C
rs9366776	Myeloid	HLA-B	-0.162	0.057	0.004454	G	A
rs16899160	Myeloid	HLA-B	-0.02	0.086	0.8151	G	A
rs17192435	Myeloid	HLA-B	-0.02	0.086	0.8151	C	A
rs2524044	Myeloid	HLA-B	0.324	0.039	2.797e-16	T	G
rs115595761	Myeloid	HLA-B	-0.138	0.122	0.2569	T	G
rs116311956	Myeloid	HLA-B	-0.138	0.122	0.2569	C	T
rs114949074	Myeloid	HLA-B	-0.138	0.122	0.2569	G	A
rs2524043	Myeloid	HLA-B	0.368	0.043	5.139e-17	A	G
rs73728794	Myeloid	HLA-B	-0.017	0.083	0.8388	A	G
rs115482903	Myeloid	HLA-B	0.094	0.078	0.2278	G	A
rs73728796	Myeloid	HLA-B	-0.02	0.086	0.8151	G	A
rs116491762	Myeloid	HLA-B	-0.138	0.122	0.2569	T	C
rs2853928	Myeloid	HLA-B	-0.162	0.035	4.015e-06	A	C
rs3900938	Myeloid	HLA-B	-0.509	0.033	1.626e-49	T	C
rs2524040	Myeloid	HLA-B	-0.244	0.031	1.529e-14	T	C
rs115313279	Myeloid	HLA-B	-0.138	0.122	0.2569	G	A
rs115835283	Myeloid	HLA-B	-0.138	0.122	0.2569	G	T
rs117686116	Myeloid	HLA-B	-0.138	0.122	0.2569	C	T
rs116746941	Myeloid	HLA-B	-0.138	0.122	0.2569	T	C
rs114381246	Myeloid	HLA-B	-0.138	0.122	0.2569	C	T
rs115545796	Myeloid	HLA-B	0.094	0.078	0.2278	A	C
rs28367594	Myeloid	HLA-B	0.084	0.08	0.2906	G	A
rs116837597	Myeloid	HLA-B	-0.11	0.117	0.3449	C	T
rs9468925	Myeloid	HLA-B	-0.381	0.03	6.186e-34	G	A
rs2256583	Myeloid	HLA-B	0.324	0.039	2.797e-16	T	C
rs1819788	Myeloid	HLA-B	0.368	0.043	5.139e-17	T	C
rs73728799	Myeloid	HLA-B	-0.02	0.086	0.8151	T	C
rs73728802	Myeloid	HLA-B	-0.02	0.086	0.8151	T	C
rs35667233	Myeloid	HLA-B	0.094	0.078	0.2278	T	C
rs2524163	Myeloid	HLA-B	-0.244	0.031	1.529e-14	C	T
rs115754657	Myeloid	HLA-B	-0.138	0.122	0.2569	G	A
rs2524162	Myeloid	HLA-B	0.336	0.042	4.989e-15	C	T
rs35206735	Myeloid	HLA-B	0.094	0.078	0.2278	G	A
rs2524160	Myeloid	HLA-B	0.367	0.043	5.217e-17	G	A
rs116452682	Myeloid	HLA-B	0.094	0.078	0.2278	G	A
rs115464798	Myeloid	HLA-B	-0.588	0.068	1.403e-17	G	A
rs114392121	Myeloid	HLA-B	0.094	0.078	0.2278	T	C
rs9468926	Myeloid	HLA-B	-0.412	0.03	2.038e-39	C	T
rs73730008	Myeloid	HLA-B	-0.02	0.086	0.8151	T	G
rs9357122	Myeloid	HLA-B	-0.162	0.057	0.004454	T	C
rs2524156	Myeloid	HLA-B	-0.244	0.031	1.529e-14	A	G
rs116065050	Myeloid	HLA-B	-0.138	0.122	0.2569	A	G
rs115553935	Myeloid	HLA-B	-0.138	0.122	0.2569	T	G
rs16899178	Myeloid	HLA-B	0.094	0.078	0.2278	C	T
rs2243868	Myeloid	HLA-B	-0.244	0.031	1.529e-14	A	G
rs73730013	Myeloid	HLA-B	-0.02	0.086	0.8151	T	C
rs115748458	Myeloid	HLA-B	0.094	0.078	0.2278	T	G
rs73730014	Myeloid	HLA-B	-0.02	0.086	0.8151	C	A
rs2524151	Myeloid	HLA-B	0.368	0.043	5.139e-17	G	A
rs9264769	Myeloid	HLA-B	0.428	0.052	3.529e-16	C	A
rs34187356	Myeloid	HLA-B	0.094	0.078	0.2278	T	C
rs115950506	Myeloid	HLA-B	-0.138	0.122	0.2569	A	G
rs3873379	Myeloid	HLA-B	-0.437	0.031	1.404e-41	T	C
rs116708889	Myeloid	HLA-B	-0.138	0.122	0.2569	T	G
rs3873380	Myeloid	HLA-B	-0.415	0.032	1.83e-36	C	T
rs9348863	Myeloid	HLA-B	-0.155	0.056	0.005928	T	C
rs114899495	Myeloid	HLA-B	0.094	0.078	0.2278	C	T
rs116654277	Myeloid	HLA-B	0.094	0.078	0.2278	C	T
rs2524146	Myeloid	HLA-B	0.324	0.039	3.422e-16	T	C
rs9357123	Myeloid	HLA-B	-0.165	0.059	0.004912	G	A
rs3906273	Myeloid	HLA-B	0.213	0.041	3.269e-07	G	A
rs9468928	Myeloid	HLA-B	0.213	0.041	3.269e-07	A	G
rs2853926	Myeloid	HLA-B	0.346	0.033	9.399e-25	A	G
rs9468929	Myeloid	HLA-B	0.248	0.048	2.653e-07	G	A
rs3873381	Myeloid	HLA-B	-0.162	0.057	0.004454	T	G
rs28732109	Myeloid	HLA-B	0.248	0.048	2.653e-07	G	A
rs2524144	Myeloid	HLA-B	0.368	0.043	5.139e-17	G	A
rs28732110	Myeloid	HLA-B	0.213	0.041	3.269e-07	A	G
rs28732112	Myeloid	HLA-B	0.213	0.041	3.269e-07	T	G
rs28732114	Myeloid	HLA-B	0.213	0.041	3.269e-07	T	A
rs2524142	Myeloid	HLA-B	-0.159	0.035	6.272e-06	C	G
rs28894983	Myeloid	HLA-B	0.213	0.041	3.269e-07	C	T
rs2894207	Myeloid	HLA-B	0.215	0.042	2.612e-07	T	C
rs2394966	Myeloid	HLA-B	0.248	0.048	2.653e-07	C	T
rs28894985	Myeloid	HLA-B	0.248	0.048	2.653e-07	G	A
rs115228090	Myeloid	HLA-B	0.094	0.078	0.2279	C	T
rs28894987	Myeloid	HLA-B	0.213	0.041	3.27e-07	A	C
rs28894989	Myeloid	HLA-B	0.213	0.042	3.279e-07	T	G
rs28894990	Myeloid	HLA-B	0.213	0.041	3.269e-07	G	T
rs9380237	Myeloid	HLA-B	0.096	0.037	0.009031	G	A
rs3094682	Myeloid	HLA-B	-0.033	0.041	0.4252	A	C
rs114973736	Myeloid	HLA-B	0.094	0.078	0.2278	T	C
rs116334679	Myeloid	HLA-B	0.094	0.078	0.2278	T	C
rs2524137	Myeloid	HLA-B	-0.17	0.034	7.627e-07	C	T
rs28732117	Myeloid	HLA-B	0.248	0.048	2.653e-07	A	G
rs9468930	Myeloid	HLA-B	0.213	0.041	3.269e-07	A	G
rs9366777	Myeloid	HLA-B	-0.156	0.057	0.005978	T	A
rs9468932	Myeloid	HLA-B	0.22	0.043	3.303e-07	G	A
rs116763255	Myeloid	HLA-B	-0.138	0.122	0.2569	A	G
rs2524132	Myeloid	HLA-B	0.369	0.043	4.293e-17	G	A
rs2853925	Myeloid	HLA-B	0.369	0.043	4.293e-17	A	G
rs2853924	Myeloid	HLA-B	0.369	0.043	4.293e-17	A	T
rs2246954	Myeloid	HLA-B	-0.248	0.03	1.004e-15	A	G
rs2524123	Myeloid	HLA-B	0.271	0.032	6.02e-17	T	C
rs58742490	Myeloid	HLA-B	-0.059	0.062	0.3412	G	A
rs2247056	Myeloid	HLA-B	-0.162	0.035	4.2e-06	T	C
rs3905495	Myeloid	HLA-B	-0.393	0.03	2.091e-35	G	A
rs2524115	Myeloid	HLA-B	0.369	0.043	4.293e-17	C	A
rs3828860	Myeloid	HLA-B	0.094	0.078	0.2278	C	T
rs13191519	Myeloid	HLA-B	0.25	0.049	3.372e-07	T	C
rs17192519	Myeloid	HLA-B	-0.433	0.031	9.198e-41	C	T
rs17192526	Myeloid	HLA-B	-0.372	0.029	8.729e-35	T	C
rs4406273	Myeloid	HLA-B	0.257	0.056	5.27e-06	G	A
rs2524095	Myeloid	HLA-B	-0.242	0.031	2.09e-14	A	C
rs2853922	Myeloid	HLA-B	-0.242	0.031	2.09e-14	A	G
rs17192554	Myeloid	HLA-B	-0.394	0.03	1.912e-35	A	G
rs16899203	Myeloid	HLA-B	0.094	0.078	0.2278	T	C
rs16899205	Myeloid	HLA-B	-0.434	0.031	5.537e-41	A	G
rs16899207	Myeloid	HLA-B	-0.434	0.031	5.537e-41	A	G
rs28367599	Myeloid	HLA-B	-0.433	0.031	2.649e-41	T	C
rs2524089	Myeloid	HLA-B	-0.242	0.031	2.09e-14	G	T
rs2524085	Myeloid	HLA-B	0.177	0.077	0.02217	G	A
rs4543367	Myeloid	HLA-B	-0.43	0.031	1.055e-40	G	A
rs4454129	Myeloid	HLA-B	-0.432	0.031	5.25e-41	C	T
rs4275053	Myeloid	HLA-B	-0.43	0.031	1.055e-40	A	C
rs6931569	Myeloid	HLA-B	0.25	0.049	3.372e-07	A	G
rs9380238	Myeloid	HLA-B	0.099	0.047	0.03383	A	G
rs2853919	Myeloid	HLA-B	0.369	0.043	4.293e-17	A	G
rs28367632	Myeloid	HLA-B	-0.433	0.031	2.588e-41	C	T
rs2524041	Myeloid	HLA-B	0.255	0.038	2.876e-11	T	C
rs28367642	Myeloid	HLA-B	-0.433	0.031	2.649e-41	T	C
rs28367643	Myeloid	HLA-B	-0.434	0.031	2.124e-41	A	G
rs28367646	Myeloid	HLA-B	-0.433	0.031	4.374e-41	A	C
rs28367648	Myeloid	HLA-B	-0.434	0.031	2.818e-41	A	C
rs16899214	Myeloid	HLA-B	0.158	0.088	0.0722	G	C
rs28367650	Myeloid	HLA-B	-0.432	0.031	4.605e-41	C	T
rs9394054	Myeloid	HLA-B	-0.207	0.074	0.005045	T	C
rs2524145	Myeloid	HLA-B	0.363	0.043	2.126e-16	A	C
rs9380240	Myeloid	HLA-B	-0.4	0.029	2.429e-40	T	C
rs12174774	Myeloid	HLA-B	-0.07	0.056	0.2113	C	T
rs28367668	Myeloid	HLA-B	-0.433	0.031	2.184e-41	A	G
rs9468934	Myeloid	HLA-B	0.245	0.048	3.34e-07	G	A
rs2394967	Myeloid	HLA-B	-0.052	0.062	0.4022	G	A
rs2524066	Myeloid	HLA-B	-0.242	0.031	2.072e-14	T	C
rs9366778	Myeloid	HLA-B	-0.397	0.029	6.202e-40	G	A
rs3873385	Myeloid	HLA-B	0.293	0.041	1.641e-12	C	T
rs3915971	Myeloid	HLA-B	0.176	0.036	1.115e-06	A	G
rs4523128	Myeloid	HLA-B	-0.053	0.062	0.3923	T	C
rs115773168	Myeloid	HLA-B	-0.138	0.122	0.2569	T	C
rs2894358	Myeloid	HLA-B	-0.434	0.031	3.061e-41	T	A
rs9468935	Myeloid	HLA-B	-0.445	0.031	1.23e-41	C	T
rs28367682	Myeloid	HLA-B	0.084	0.08	0.2906	G	A
rs1960278	Myeloid	HLA-B	-0.242	0.031	2.09e-14	C	G
rs9468938	Myeloid	HLA-B	-0.433	0.031	2.649e-41	C	G
rs9264791	Myeloid	HLA-B	0.255	0.038	2.876e-11	T	C
rs13200073	Myeloid	HLA-B	0.244	0.048	3.346e-07	C	T
rs13216197	Myeloid	HLA-B	0.246	0.048	2.891e-07	T	C
rs9264845	Myeloid	HLA-B	0.37	0.043	3.089e-17	G	C
rs7750269	Myeloid	HLA-B	-0.192	0.059	0.001218	A	G
rs9264848	Myeloid	HLA-B	0.37	0.043	3.089e-17	C	T
rs7750854	Myeloid	HLA-B	-0.293	0.039	1.328e-13	G	T
rs9264850	Myeloid	HLA-B	0.369	0.043	4.071e-17	A	G
rs9264851	Myeloid	HLA-B	0.369	0.043	4.293e-17	A	G
rs11967472	Myeloid	HLA-B	-0.445	0.031	1.23e-41	G	A
rs9264852	Myeloid	HLA-B	0.37	0.043	3.089e-17	A	G
rs9264854	Myeloid	HLA-B	0.37	0.043	3.089e-17	G	A
rs9264863	Myeloid	HLA-B	0.37	0.043	3.089e-17	A	G
rs9264868	Myeloid	HLA-B	0.37	0.043	3.089e-17	A	G
rs9264869	Myeloid	HLA-B	0.37	0.043	3.089e-17	A	G
rs9264870	Myeloid	HLA-B	0.37	0.043	3.089e-17	G	A
rs9468940	Myeloid	HLA-B	-0.441	0.031	4.194e-41	G	C
rs9461688	Myeloid	HLA-B	-0.445	0.031	1.235e-41	A	G
rs9264875	Myeloid	HLA-B	0.37	0.043	3.098e-17	G	C
rs9264878	Myeloid	HLA-B	0.37	0.043	3.089e-17	C	T
rs9264880	Myeloid	HLA-B	0.37	0.043	3.089e-17	T	C
rs7751729	Myeloid	HLA-B	0.245	0.048	3.118e-07	C	T
rs9264886	Myeloid	HLA-B	0.37	0.043	3.089e-17	T	G
rs9264887	Myeloid	HLA-B	0.37	0.043	3.089e-17	A	G
rs9264888	Myeloid	HLA-B	0.37	0.043	3.089e-17	A	C
rs9368675	Myeloid	HLA-B	-0.192	0.059	0.001218	G	A
rs9264892	Myeloid	HLA-B	0.37	0.043	3.089e-17	C	G
rs9264893	Myeloid	HLA-B	0.37	0.043	3.089e-17	C	T
rs35624930	Myeloid	HLA-B	-0.566	0.043	3.965e-36	T	C
rs6457374	Myeloid	HLA-B	-0.164	0.035	3.087e-06	C	T
rs9368677	Myeloid	HLA-B	-0.195	0.064	0.002341	G	A
rs9264895	Myeloid	HLA-B	0.37	0.043	3.089e-17	A	T
rs9264896	Myeloid	HLA-B	0.37	0.043	3.089e-17	G	A
rs9380242	Myeloid	HLA-B	-0.207	0.074	0.005045	G	A
rs9264898	Myeloid	HLA-B	0.37	0.043	3.089e-17	C	T
rs9264899	Myeloid	HLA-B	0.37	0.043	3.089e-17	T	C
rs9264900	Myeloid	HLA-B	0.37	0.043	3.089e-17	C	T
rs9368678	Myeloid	HLA-B	-0.192	0.059	0.001218	T	C
rs9264901	Myeloid	HLA-B	0.367	0.043	6.503e-17	T	C
rs9264902	Myeloid	HLA-B	0.367	0.043	6.503e-17	T	C
rs9264903	Myeloid	HLA-B	0.367	0.043	6.503e-17	G	A
rs9264904	Myeloid	HLA-B	0.047	0.035	0.1787	G	A
rs4713451	Myeloid	HLA-B	-0.335	0.05	3.784e-11	T	C
rs9368679	Myeloid	HLA-B	-0.192	0.059	0.001218	C	T
rs9264916	Myeloid	HLA-B	0.201	0.038	1.321e-07	G	A
rs9264917	Myeloid	HLA-B	0.369	0.043	4.293e-17	A	G
rs9368680	Myeloid	HLA-B	-0.192	0.059	0.001218	G	C
rs9264920	Myeloid	HLA-B	0.37	0.043	3.089e-17	C	A
rs396337	Myeloid	HLA-B	0.37	0.043	3.089e-17	C	A
rs396038	Myeloid	HLA-B	0.37	0.043	3.089e-17	C	T
rs7760988	Myeloid	HLA-B	-0.184	0.058	0.001735	C	T
rs6905036	Myeloid	HLA-B	-0.059	0.062	0.3412	T	C
rs9264921	Myeloid	HLA-B	0.322	0.041	1.994e-14	C	T
rs9264923	Myeloid	HLA-B	0.188	0.037	5.454e-07	A	G
rs364415	Myeloid	HLA-B	0.37	0.043	3.089e-17	G	A
rs9264924	Myeloid	HLA-B	0.369	0.043	4.293e-17	G	A
rs9394056	Myeloid	HLA-B	-0.192	0.059	0.001218	A	G
rs7761515	Myeloid	HLA-B	-0.184	0.058	0.001735	C	A
rs9264927	Myeloid	HLA-B	0.37	0.043	3.089e-17	T	C
rs9264928	Myeloid	HLA-B	0.369	0.043	4.293e-17	T	C
rs7761965	Myeloid	HLA-B	-0.081	0.052	0.1208	G	A
rs2508008	Myeloid	HLA-B	0.37	0.043	3.089e-17	A	G
rs9357124	Myeloid	HLA-B	-0.195	0.064	0.002341	C	A
rs2508004	Myeloid	HLA-B	0.37	0.043	3.089e-17	T	G
rs73730049	Myeloid	HLA-B	-0.061	0.062	0.322	C	T
rs3873386	Myeloid	HLA-B	-0.377	0.03	3.936e-34	T	C
rs6926927	Myeloid	HLA-B	-0.192	0.059	0.001218	G	A
rs7762513	Myeloid	HLA-B	-0.345	0.034	4.265e-23	C	T
rs1634795	Myeloid	HLA-B	0.364	0.043	1.536e-16	G	A
rs1634761	Myeloid	HLA-B	-0.114	0.031	0.0002968	C	T
rs6930944	Myeloid	HLA-B	-0.192	0.059	0.001218	A	G
rs9264930	Myeloid	HLA-B	0.364	0.043	1.536e-16	C	T
rs6931332	Myeloid	HLA-B	-0.143	0.031	4.414e-06	A	G
rs9264936	Myeloid	HLA-B	0.363	0.043	2.126e-16	G	C
rs9264942	Myeloid	HLA-B	0.286	0.031	4.391e-19	T	C
rs35647108	Myeloid	HLA-B	-0.567	0.043	6.441e-37	C	A
rs6931873	Myeloid	HLA-B	0.186	0.037	8.556e-07	A	G
rs9264943	Myeloid	HLA-B	0.361	0.044	3.148e-16	G	A
rs10484554	Myeloid	HLA-B	0.253	0.049	2.432e-07	C	T
rs3094691	Myeloid	HLA-B	0.028	0.033	0.3958	G	A
rs9264951	Myeloid	HLA-B	0.358	0.043	5.664e-16	C	T
rs2524168	Myeloid	HLA-B	0.195	0.038	3.973e-07	T	C
rs396243	Myeloid	HLA-B	0.195	0.038	4.565e-07	T	C
rs115628514	Myeloid	HLA-B	0.111	0.085	0.1951	A	C
rs2853916	Myeloid	HLA-B	0.206	0.039	1.909e-07	G	A
rs13194791	Myeloid	HLA-B	0.09	0.042	0.03042	A	G
rs4335019	Myeloid	HLA-B	-0.167	0.058	0.003844	T	C
rs9264955	Myeloid	HLA-B	0.412	0.052	4.713e-15	C	T
rs34196875	Myeloid	HLA-B	-0.566	0.043	3.965e-36	G	C
rs28615506	Myeloid	HLA-B	-0.167	0.058	0.003844	A	C
rs3873388	Myeloid	HLA-B	-0.203	0.034	2.024e-09	A	G
rs1634759	Myeloid	HLA-B	0.358	0.043	5.664e-16	C	T
rs7771432	Myeloid	HLA-B	-0.061	0.061	0.3233	C	T
rs114455662	Myeloid	HLA-B	-0.138	0.122	0.2569	A	G
rs9265153	Myeloid	HLA-B	-0.277	0.031	1.345e-18	G	C
rs9265190	Myeloid	HLA-B	0.355	0.043	7.356e-16	C	T
rs9265197	Myeloid	HLA-B	-0.277	0.031	1.483e-18	G	C
rs9265198	Myeloid	HLA-B	-0.277	0.031	1.336e-18	A	G
rs28894993	Myeloid	HLA-B	0.268	0.056	1.96e-06	G	T
rs9265199	Myeloid	HLA-B	-0.277	0.031	1.336e-18	T	A
rs4959056	Myeloid	HLA-B	-0.185	0.058	0.0014	T	G
rs74346889	Myeloid	HLA-B	-0.277	0.031	1.438e-18	A	G
rs9265423	Myeloid	HLA-B	-0.179	0.032	3.568e-08	G	T
rs9265424	Myeloid	HLA-B	-0.179	0.032	3.624e-08	G	A
rs115424900	Myeloid	HLA-B	0.179	0.081	0.02678	G	A
rs3094683	Myeloid	HLA-B	0.355	0.043	7.356e-16	A	G
rs116264618	Myeloid	HLA-B	0.252	0.047	9.854e-08	G	A
rs9265473	Myeloid	HLA-B	-0.173	0.032	9.023e-08	C	T
rs9265476	Myeloid	HLA-B	-0.177	0.032	5.003e-08	G	A
rs9265477	Myeloid	HLA-B	-0.177	0.032	5.003e-08	C	T
rs9265478	Myeloid	HLA-B	-0.177	0.032	5.003e-08	C	G
rs9265479	Myeloid	HLA-B	-0.17	0.032	1.5e-07	A	G
rs9265549	Myeloid	HLA-B	-0.277	0.031	1.324e-18	G	A
rs28752850	Myeloid	HLA-B	-0.017	0.047	0.7195	C	T
rs9265562	Myeloid	HLA-B	-0.279	0.031	8e-19	G	A
rs9265565	Myeloid	HLA-B	-0.179	0.032	3.595e-08	A	G
rs9405025	Myeloid	HLA-B	-0.195	0.064	0.002341	A	G
rs9265569	Myeloid	HLA-B	-0.275	0.031	2.208e-18	G	A
rs28752862	Myeloid	HLA-B	0.132	0.036	0.0002507	T	C
rs9265572	Myeloid	HLA-B	-0.255	0.033	4.691e-14	G	A
rs78008926	Myeloid	HLA-B	0.132	0.036	0.0002507	G	T
rs9265573	Myeloid	HLA-B	-0.178	0.032	4.288e-08	G	A
rs9378239	Myeloid	HLA-B	-0.172	0.058	0.003127	T	C
rs114786255	Myeloid	HLA-B	0.132	0.036	0.0002514	T	C
rs6937871	Myeloid	HLA-B	-0.275	0.031	2.054e-18	A	C
rs9265577	Myeloid	HLA-B	-0.178	0.032	3.976e-08	A	G
rs9265579	Myeloid	HLA-B	-0.179	0.032	3.498e-08	C	T
rs9265584	Myeloid	HLA-B	0.355	0.043	7.356e-16	T	C
rs9378198	Myeloid	HLA-B	-0.175	0.058	0.002803	C	T
rs116765566	Myeloid	HLA-B	0.133	0.036	0.000226	C	T
rs9265596	Myeloid	HLA-B	-0.179	0.032	3.817e-08	G	A
rs9265604	Myeloid	HLA-B	-0.179	0.032	3.578e-08	C	T
rs9265608	Myeloid	HLA-B	-0.178	0.032	3.756e-08	G	C
rs9265611	Myeloid	HLA-B	-0.179	0.032	3.292e-08	G	A
rs9265616	Myeloid	HLA-B	-0.179	0.032	3.57e-08	T	C
rs13191852	Myeloid	HLA-B	0.252	0.047	9.854e-08	A	G
rs9265635	Myeloid	HLA-B	-0.178	0.032	3.636e-08	T	G
rs9265637	Myeloid	HLA-B	-0.178	0.032	3.788e-08	C	T
rs28752870	Myeloid	HLA-B	0.132	0.036	0.0002508	C	T
rs9468965	Myeloid	HLA-B	-0.316	0.051	1.193e-09	T	A
rs78915904	Myeloid	HLA-B	0.126	0.036	0.0004559	G	T
rs113881036	Myeloid	HLA-B	0.128	0.036	0.0003932	A	T
rs9265653	Myeloid	HLA-B	-0.174	0.032	8.249e-08	C	T
rs9265654	Myeloid	HLA-B	-0.183	0.032	1.648e-08	A	G
rs9265657	Myeloid	HLA-B	-0.179	0.032	3.568e-08	C	G
rs9265658	Myeloid	HLA-B	-0.256	0.033	3.362e-14	T	C
rs9265660	Myeloid	HLA-B	-0.179	0.032	3.609e-08	A	G
rs9265664	Myeloid	HLA-B	-0.175	0.032	6.023e-08	T	C
rs12212594	Myeloid	HLA-B	0.251	0.062	4.733e-05	T	C
rs9265669	Myeloid	HLA-B	-0.176	0.032	5.128e-08	A	G
rs9265671	Myeloid	HLA-B	0.349	0.043	2.049e-15	A	T
rs9265674	Myeloid	HLA-B	-0.179	0.032	3.568e-08	G	T
rs9265676	Myeloid	HLA-B	-0.071	0.042	0.09269	G	T
rs9265678	Myeloid	HLA-B	-0.179	0.032	3.568e-08	G	A
rs74979159	Myeloid	HLA-B	-0.278	0.031	1.24e-18	T	G
rs9265682	Myeloid	HLA-B	-0.179	0.032	3.568e-08	A	G
rs116324499	Myeloid	HLA-B	-0.138	0.122	0.2569	T	C
rs74742648	Myeloid	HLA-B	-0.278	0.031	1.236e-18	A	C
rs9265688	Myeloid	HLA-B	-0.179	0.032	3.152e-08	G	A
rs6908205	Myeloid	HLA-B	0.252	0.047	9.854e-08	C	A
rs9265693	Myeloid	HLA-B	-0.179	0.032	3.593e-08	T	C
rs9265695	Myeloid	HLA-B	-0.178	0.032	3.372e-08	T	C
rs113881731	Myeloid	HLA-B	0.134	0.036	0.0002145	T	C
rs9265700	Myeloid	HLA-B	-0.179	0.032	3.568e-08	C	T
rs9378199	Myeloid	HLA-B	-0.181	0.063	0.004356	T	C
rs9265711	Myeloid	HLA-B	-0.176	0.032	5.355e-08	G	A
rs114654343	Myeloid	HLA-B	0.251	0.047	1.187e-07	A	G
rs4947249	Myeloid	HLA-B	-0.278	0.031	1.24e-18	A	G
rs9265725	Myeloid	HLA-B	-0.176	0.032	5.179e-08	G	A
rs9265726	Myeloid	HLA-B	-0.068	0.042	0.1076	A	G
rs9405076	Myeloid	HLA-B	-0.195	0.064	0.002341	A	C
rs9265727	Myeloid	HLA-B	-0.187	0.032	7.762e-09	A	G
rs9265737	Myeloid	HLA-B	0.182	0.037	1.233e-06	T	G
rs6914104	Myeloid	HLA-B	-0.176	0.032	5.726e-08	G	A
rs9500887	Myeloid	HLA-B	0.086	0.072	0.2274	T	G
rs9265745	Myeloid	HLA-B	0.254	0.031	2.097e-15	A	G
rs28752872	Myeloid	HLA-B	-0.282	0.031	1.178e-18	A	G
rs6919058	Myeloid	HLA-B	-0.193	0.072	0.007568	C	T
rs9265747	Myeloid	HLA-B	0.255	0.032	4.521e-15	T	C
rs28752881	Myeloid	HLA-B	-0.275	0.031	1.204e-18	G	A
rs28752882	Myeloid	HLA-B	-0.275	0.031	1.204e-18	G	A
rs6942380	Myeloid	HLA-B	-0.193	0.072	0.007568	T	G
rs28752883	Myeloid	HLA-B	-0.275	0.031	1.191e-18	G	A
rs28367781	Myeloid	HLA-B	-0.275	0.031	1.191e-18	A	T
rs28367782	Myeloid	HLA-B	0.135	0.036	0.0001741	A	G
rs2394969	Myeloid	HLA-B	-0.048	0.041	0.2418	T	C
rs77541424	Myeloid	HLA-B	-0.159	0.12	0.1855	C	A
rs28895002	Myeloid	HLA-B	0.252	0.047	9.854e-08	G	A
rs28752887	Myeloid	HLA-B	-0.275	0.031	1.204e-18	T	C
rs1634775	Myeloid	HLA-B	-0.102	0.032	0.001597	A	G
rs28752888	Myeloid	HLA-B	0.202	0.041	8.76e-07	A	G
rs28752912	Myeloid	HLA-B	-0.276	0.031	8.711e-19	T	G
rs1634773	Myeloid	HLA-B	0.358	0.043	5.664e-16	T	C
rs28752923	Myeloid	HLA-B	-0.277	0.031	6.468e-19	A	G
rs114617616	Myeloid	HLA-B	-0.129	0.117	0.2721	C	G
rs73728825	Myeloid	HLA-B	-0.071	0.062	0.2593	G	A
rs115607159	Myeloid	HLA-B	-0.129	0.117	0.2721	A	G
rs28752928	Myeloid	HLA-B	-0.277	0.031	6.585e-19	C	T
rs28752929	Myeloid	HLA-B	-0.278	0.031	6.067e-19	T	C
rs28752936	Myeloid	HLA-B	-0.28	0.03	1.265e-19	G	A
rs28752938	Myeloid	HLA-B	-0.277	0.031	6.596e-19	A	G
rs28752939	Myeloid	HLA-B	-0.276	0.031	9.039e-19	C	T
rs9265759	Myeloid	HLA-B	0.358	0.043	5.664e-16	T	C
rs28752942	Myeloid	HLA-B	0.207	0.041	5.384e-07	T	G
rs28752947	Myeloid	HLA-B	-0.276	0.031	8.986e-19	G	A
rs58432298	Myeloid	HLA-B	-0.129	0.117	0.2721	T	C
rs28732124	Myeloid	HLA-B	-0.287	0.031	3.803e-20	A	G
rs28367822	Myeloid	HLA-B	-0.277	0.031	6.585e-19	A	G
rs28367832	Myeloid	HLA-B	-0.277	0.031	6.585e-19	A	G
rs28895003	Myeloid	HLA-B	0.252	0.047	9.854e-08	A	G
rs28895004	Myeloid	HLA-B	0.263	0.075	0.0004456	G	C
rs28752978	Myeloid	HLA-B	-0.277	0.031	6.585e-19	C	G
rs1625792	Myeloid	HLA-B	0.23	0.046	6.225e-07	G	A
rs28752981	Myeloid	HLA-B	-0.279	0.031	3.472e-19	A	C
rs28752982	Myeloid	HLA-B	-0.28	0.031	3.068e-19	C	T
rs28895006	Myeloid	HLA-B	0.252	0.047	9.854e-08	C	G
rs114934352	Myeloid	HLA-B	-0.121	0.112	0.281	G	A
rs28895007	Myeloid	HLA-B	0.252	0.047	9.854e-08	T	C
rs34213882	Myeloid	HLA-B	-0.443	0.031	1.478e-43	T	G
rs28753049	Myeloid	HLA-B	-0.277	0.031	6.585e-19	T	A
rs28753053	Myeloid	HLA-B	0.207	0.041	5.352e-07	A	G
rs9295980	Myeloid	HLA-B	-0.194	0.072	0.007531	A	T
rs28753054	Myeloid	HLA-B	0.207	0.041	5.352e-07	T	G
rs28753056	Myeloid	HLA-B	0.207	0.041	5.352e-07	T	C
rs9265797	Myeloid	HLA-B	0.255	0.032	4.521e-15	G	A
rs28771380	Myeloid	HLA-B	-0.277	0.031	6.585e-19	C	T
rs420668	Myeloid	HLA-B	0.287	0.041	3.68e-12	T	C
rs1622406	Myeloid	HLA-B	0.177	0.077	0.02217	C	T
rs34650115	Myeloid	HLA-B	-0.443	0.031	1.64e-43	G	A
rs112544348	Myeloid	HLA-B	-0.129	0.117	0.2721	A	G
rs34244713	Myeloid	HLA-B	-0.443	0.031	1.453e-43	G	C
rs35870395	Myeloid	HLA-B	-0.443	0.031	1.453e-43	G	T
rs28367863	Myeloid	HLA-B	0.206	0.041	5.841e-07	G	A
rs28380805	Myeloid	HLA-B	0.206	0.041	5.927e-07	G	C
rs28380806	Myeloid	HLA-B	0.203	0.041	8.579e-07	A	G
rs34659389	Myeloid	HLA-B	-0.501	0.033	3.217e-47	G	A
rs553894105	Myeloid	HLA-B	0.206	0.038	8.863e-08	T	C
rs3134792	Myeloid	HLA-B	0.232	0.046	5.539e-07	T	G
rs2854009	Myeloid	HLA-B	-0.015	0.036	0.6686	G	A
rs2394978	Myeloid	HLA-B	0.23	0.046	6.225e-07	C	T
rs9265860	Myeloid	HLA-B	0.329	0.042	1.626e-14	G	A
rs9265866	Myeloid	HLA-B	0.314	0.04	8.366e-15	C	T
rs9265870	Myeloid	HLA-B	0.317	0.031	5.243e-23	A	G
rs9265882	Myeloid	HLA-B	0.316	0.031	5.525e-23	T	C
rs4398728	Myeloid	HLA-B	0.275	0.03	6.614e-19	A	T
rs112587708	Myeloid	HLA-B	-0.129	0.117	0.2721	C	T
rs111343098	Myeloid	HLA-B	-0.124	0.118	0.291	A	G
rs9265903	Myeloid	HLA-B	0.42	0.052	1.17e-15	A	G
rs28380903	Myeloid	HLA-B	0.207	0.041	5.352e-07	C	T
rs9265908	Myeloid	HLA-B	0.228	0.046	7.338e-07	C	T
rs111892155	Myeloid	HLA-B	-0.129	0.117	0.2721	C	T
rs113727715	Myeloid	HLA-B	-0.129	0.117	0.2721	C	T
rs7453967	Myeloid	HLA-B	-0.072	0.042	0.08712	G	T
rs9265929	Myeloid	HLA-B	-0.071	0.042	0.09269	C	T
rs9265930	Myeloid	HLA-B	-0.071	0.042	0.09269	A	C
rs113511111	Myeloid	HLA-B	-0.32	0.052	1.372e-09	G	A
rs111606016	Myeloid	HLA-B	-0.32	0.052	1.372e-09	T	C
rs111603143	Myeloid	HLA-B	-0.129	0.117	0.2721	G	A
rs35628925	Myeloid	HLA-B	-0.501	0.033	3.249e-47	C	T
rs9391720	Myeloid	HLA-B	-0.315	0.03	3.619e-24	G	A
rs9265945	Myeloid	HLA-B	0.181	0.032	1.772e-08	A	G
rs9265956	Myeloid	HLA-B	-0.246	0.033	2.056e-13	T	C
rs9265959	Myeloid	HLA-B	-0.071	0.042	0.09269	T	C
rs9265963	Myeloid	HLA-B	-0.071	0.042	0.09269	A	G
rs9265972	Myeloid	HLA-B	0.23	0.046	6.225e-07	G	C
rs2596521	Myeloid	HLA-B	0.08	0.035	0.02238	A	G
rs9265975	Myeloid	HLA-B	-0.22	0.033	3.856e-11	A	G
rs9265977	Myeloid	HLA-B	0.321	0.033	1.416e-21	A	G
rs9265978	Myeloid	HLA-B	0.321	0.033	1.416e-21	A	G
rs9265980	Myeloid	HLA-B	0.291	0.041	1.511e-12	G	A
rs114199487	Myeloid	HLA-B	-0.129	0.117	0.2721	G	A
rs9265984	Myeloid	HLA-B	0.321	0.033	1.416e-21	C	T
rs9265985	Myeloid	HLA-B	0.23	0.046	6.225e-07	A	C
rs9265986	Myeloid	HLA-B	0.321	0.033	1.416e-21	C	T
rs9405031	Myeloid	HLA-B	-0.137	0.05	0.006067	A	G
rs9265998	Myeloid	HLA-B	0.23	0.046	6.225e-07	G	A
rs28732138	Myeloid	HLA-B	0.268	0.056	1.942e-06	G	A
rs9266008	Myeloid	HLA-B	0.287	0.041	3.68e-12	A	G
rs4530905	Myeloid	HLA-B	-0.212	0.031	1.319e-11	C	T
rs2246010	Myeloid	HLA-B	0.042	0.069	0.5459	A	C
rs3016017	Myeloid	HLA-B	0.23	0.046	6.225e-07	A	G
rs2923007	Myeloid	HLA-B	0.23	0.046	6.225e-07	T	C
rs2923006	Myeloid	HLA-B	-0.102	0.031	0.001039	G	T
rs4540292	Myeloid	HLA-B	-0.212	0.031	1.319e-11	T	G
rs9266018	Myeloid	HLA-B	0.42	0.052	1.17e-15	T	A
rs2523622	Myeloid	HLA-B	-0.031	0.031	0.3265	G	C
rs2156875	Myeloid	HLA-B	-0.102	0.031	0.001029	C	T
rs62401893	Myeloid	HLA-B	0.177	0.077	0.02217	G	A
rs2246025	Myeloid	HLA-B	0.042	0.069	0.5459	A	G
rs111789237	Myeloid	HLA-B	-0.128	0.117	0.2746	C	A
rs529559634	Myeloid	HLA-B	-0.113	0.06	0.06044	G	A
rs9266029	Myeloid	HLA-B	0.329	0.042	1.625e-14	G	C
rs2844586	Myeloid	HLA-B	0.042	0.069	0.5459	G	A
rs2523619	Myeloid	HLA-B	0.207	0.041	5.352e-07	T	C
rs4394274	Myeloid	HLA-B	-0.211	0.031	1.855e-11	C	A
rs4394275	Myeloid	HLA-B	-0.501	0.033	3.249e-47	G	A
rs116321235	Myeloid	HLA-B	-0.137	0.122	0.2594	G	A
rs2523618	Myeloid	HLA-B	-0.071	0.042	0.09301	C	T
rs56280537	Myeloid	HLA-B	-0.112	0.06	0.06178	C	T
rs114657012	Myeloid	HLA-B	-0.137	0.122	0.2594	G	A
rs9266043	Myeloid	HLA-B	-0.136	0.033	4.526e-05	A	G
rs114677715	Myeloid	HLA-B	-0.137	0.122	0.2594	G	A
rs4992474	Myeloid	HLA-B	-0.093	0.032	0.003725	T	G
rs72862142	Myeloid	HLA-B	-0.647	0.11	4.782e-09	C	T
rs9391774	Myeloid	HLA-B	-0.112	0.06	0.06178	G	A
rs112985609	Myeloid	HLA-B	-0.287	0.047	1.777e-09	C	T
rs9391846	Myeloid	HLA-B	-0.112	0.06	0.06178	A	G
rs2442728	Myeloid	HLA-B	-0.02	0.032	0.533	G	T
rs9405083	Myeloid	HLA-B	-0.459	0.032	3.426e-43	C	T
rs4644106	Myeloid	HLA-B	-0.113	0.038	0.002949	C	T
rs117667673	Myeloid	HLA-B	-0.137	0.122	0.2594	C	T
rs2442719	Myeloid	HLA-B	0.331	0.03	2.344e-27	C	T
rs62396264	Myeloid	HLA-B	0.177	0.077	0.02223	C	G
rs2523613	Myeloid	HLA-B	-0.163	0.046	0.0003877	C	A
rs2596503	Myeloid	HLA-B	0.01	0.04	0.8105	A	G
rs116548975	Myeloid	HLA-B	0.134	0.1	0.178	C	T
rs2523612	Myeloid	HLA-B	-0.011	0.045	0.8091	G	T
rs72866766	Myeloid	HLA-B	0.156	0.065	0.01656	T	C
rs2596501	Myeloid	HLA-B	0.137	0.032	2.061e-05	C	T
rs6922309	Myeloid	HLA-B	0.079	0.064	0.216	G	C
rs75456009	Myeloid	HLA-B	-0.21	0.042	7.357e-07	A	G
HLA_B_07	Myeloid	HLA-B	0.053	0.045	0.2354	T	T
HLA_B_07.02	Myeloid	HLA-B	0.046	0.045	0.3145	T	T
HLA_B_08	Myeloid	HLA-B	0.233	0.046	5.965e-07	G	T
HLA_B_08.01	Myeloid	HLA-B	0.233	0.046	5.779e-07	A	T
HLA_B_14	Myeloid	HLA-B	0.177	0.077	0.02217	T	T
HLA_B_15	Myeloid	HLA-B	-1.002	0.049	4.914e-77	C	T
HLA_B_15.01	Myeloid	HLA-B	-1.03	0.056	3.625e-66	A	T
rs1058026	Myeloid	HLA-B	-0.21	0.042	7.899e-07	A	C
HLA_B_27	Myeloid	HLA-B	0.1	0.08	0.2131	C	T
HLA_B_27.05	Myeloid	HLA-B	0.084	0.082	0.3107	G	T
HLA_B_35	Myeloid	HLA-B	-0.282	0.058	1.47e-06	T	T
HLA_B_35.01	Myeloid	HLA-B	-0.287	0.073	8.454e-05	T	T
HLA_B_35.03	Myeloid	HLA-B	-0.251	0.145	0.08474	A	T
HLA_B_38	Myeloid	HLA-B	0.298	0.139	0.03271	A	T
HLA_B_44	Myeloid	HLA-B	0.323	0.044	5.873e-13	G	T
HLA_B_44.02	Myeloid	HLA-B	0.417	0.052	3.04e-15	A	T
HLA_B_44.03	Myeloid	HLA-B	0.067	0.072	0.354	A	T
HLA_B_51	Myeloid	HLA-B	-0.17	0.074	0.02201	T	T
HLA_B_51.01	Myeloid	HLA-B	-0.182	0.075	0.01586	T	T
rs1057151	Myeloid	HLA-B	0.154	0.088	0.08088	T	C
HLA_B_57	Myeloid	HLA-B	0.162	0.087	0.06491	G	T
HLA_B_57.01	Myeloid	HLA-B	0.231	0.092	0.01212	A	T
rs2428494	Myeloid	HLA-B	0.007	0.032	0.8247	T	A
rs3819299	Myeloid	HLA-B	0.1	0.07	0.1525	T	G
rs17199328	Myeloid	HLA-B	0.323	0.044	7.144e-13	A	G
rs3819284	Myeloid	HLA-B	0.048	0.102	0.6396	G	A
rs1131446	Myeloid	HLA-B	0.146	0.072	0.04359	C	T
rs41563818	Myeloid	HLA-B	0.048	0.102	0.6396	G	A
rs41559422	Myeloid	HLA-B	0.188	0.08	0.01864	G	A
rs115881826	Myeloid	HLA-B	0.177	0.077	0.02217	A	G
rs9266231	Myeloid	HLA-B	-0.209	0.033	2.458e-10	C	T
rs74618856	Myeloid	HLA-B	0.105	0.032	0.00118	T	C
rs9266266	Myeloid	HLA-B	0.312	0.042	1.178e-13	C	T
rs2523591	Myeloid	HLA-B	0.08	0.033	0.01632	G	A
rs116666910	Myeloid	HLA-B	0.106	0.079	0.1808	C	A
rs2523590	Myeloid	HLA-B	0.271	0.035	1.144e-14	T	C
rs2894211	Myeloid	HLA-B	0.019	0.052	0.7185	C	A
rs114783056	Myeloid	HLA-B	0.071	0.098	0.4686	C	T
rs68085422	Myeloid	HLA-B	0.071	0.098	0.4686	G	A
rs2523589	Myeloid	HLA-B	-0.251	0.031	6.914e-16	G	T
rs2523586	Myeloid	HLA-B	0.258	0.036	1.437e-12	T	G
rs1811197	Myeloid	HLA-B	0.248	0.039	3.615e-10	G	A
rs9378249	Myeloid	HLA-B	-1.033	0.054	6.544e-69	T	G
rs2596477	Myeloid	HLA-B	0.321	0.044	9.047e-13	G	A
rs2596478	Myeloid	HLA-B	-0.056	0.044	0.2054	C	T
rs2523580	Myeloid	HLA-B	-0.144	0.035	3.764e-05	A	G
rs2523578	Myeloid	HLA-B	-0.168	0.035	1.589e-06	G	A
rs2596547	Myeloid	HLA-B	0.235	0.046	4.272e-07	C	T
rs59727727	Myeloid	HLA-B	-0.079	0.047	0.09159	T	C
rs2523567	Myeloid	HLA-B	0.096	0.039	0.01298	C	G
rs9266314	Myeloid	HLA-B	-0.456	0.037	5.081e-33	T	C
rs2250287	Myeloid	HLA-B	0.298	0.041	4.035e-13	T	G
rs9266319	Myeloid	HLA-B	-0.456	0.037	5.207e-33	A	T
rs2523564	Myeloid	HLA-B	0.298	0.041	4.071e-13	G	A
rs2250295	Myeloid	HLA-B	-0.057	0.032	0.07284	A	C
rs2596548	Myeloid	HLA-B	-0.073	0.042	0.08035	T	G
rs2523563	Myeloid	HLA-B	0.1	0.039	0.01095	C	A
rs9266329	Myeloid	HLA-B	-0.396	0.036	7.886e-27	G	A
rs9266330	Myeloid	HLA-B	-0.456	0.037	5.121e-33	C	T
rs9266331	Myeloid	HLA-B	-0.456	0.037	5.121e-33	A	G
rs9266333	Myeloid	HLA-B	-0.456	0.037	5.121e-33	C	T
rs2596549	Myeloid	HLA-B	-0.075	0.042	0.07621	A	G
rs2523557	Myeloid	HLA-B	-0.232	0.032	1e-12	G	A
rs4959062	Myeloid	HLA-B	-0.284	0.031	1.035e-19	C	G
rs2523554	Myeloid	HLA-B	-0.113	0.032	0.0005116	C	T
rs2596551	Myeloid	HLA-B	0.298	0.041	4.035e-13	A	C
rs2844580	Myeloid	HLA-B	0.261	0.032	1.374e-15	T	C
rs2523544	Myeloid	HLA-B	0.1	0.039	0.01095	G	A
rs2844579	Myeloid	HLA-B	0.297	0.041	4.811e-13	G	A
rs2523543	Myeloid	HLA-B	0.298	0.041	4.035e-13	A	G
rs2596574	Myeloid	HLA-B	0.095	0.056	0.09004	G	A
rs9266379	Myeloid	HLA-B	-0.456	0.037	5.121e-33	C	T
rs2596427	Myeloid	HLA-B	-0.073	0.042	0.08035	A	T
rs2596428	Myeloid	HLA-B	0.095	0.056	0.09004	G	C
rs9266381	Myeloid	HLA-B	-0.465	0.037	4.551e-34	C	T
rs7766461	Myeloid	HLA-B	0.065	0.099	0.5099	C	T
rs2596429	Myeloid	HLA-B	-0.039	0.043	0.3754	A	T
rs6457401	Myeloid	HLA-B	-0.007	0.039	0.8492	G	T
rs9266382	Myeloid	HLA-B	-0.461	0.037	1.706e-33	A	C
rs2844575	Myeloid	HLA-B	-0.162	0.031	2.852e-07	T	C
rs9266383	Myeloid	HLA-B	-0.465	0.037	4.551e-34	G	A
rs112168410	Myeloid	HLA-B	0.189	0.09	0.03603	G	A
rs9266388	Myeloid	HLA-B	-0.46	0.037	2.079e-33	A	G
rs7767142	Myeloid	HLA-B	-0.273	0.059	4.143e-06	A	T
rs9266392	Myeloid	HLA-B	-0.465	0.037	4.551e-34	A	G
rs2844573	Myeloid	HLA-B	0.244	0.033	6.475e-13	A	C
rs2596431	Myeloid	HLA-B	0.095	0.056	0.09004	C	T
rs9266395	Myeloid	HLA-B	-0.465	0.037	4.551e-34	C	T
rs2844571	Myeloid	HLA-B	0.244	0.033	6.475e-13	T	C
rs57989216	Myeloid	HLA-B	0.189	0.09	0.03603	G	A
rs9266399	Myeloid	HLA-B	-0.465	0.037	4.551e-34	A	T
rs114656260	Myeloid	HLA-B	0.385	0.135	0.004371	T	C
rs7743761	Myeloid	HLA-B	0.02	0.037	0.5881	C	A
rs9266404	Myeloid	HLA-B	-0.465	0.037	4.551e-34	G	T
rs2523535	Myeloid	HLA-B	0.261	0.032	1.374e-15	A	G
rs2523534	Myeloid	HLA-B	-0.057	0.032	0.07284	A	G
rs9266406	Myeloid	HLA-B	-0.465	0.037	4.551e-34	G	A
rs570345641	Myeloid	HLA-B	-0.463	0.037	1.704e-33	G	T
rs9266409	Myeloid	HLA-B	-0.465	0.037	4.551e-34	T	C
rs2844567	Myeloid	HLA-B	0.105	0.056	0.06015	G	A
rs9266413	Myeloid	HLA-B	-0.465	0.037	4.551e-34	A	G
rs2253907	Myeloid	HLA-B	-0.086	0.031	0.005329	C	T
rs2253908	Myeloid	HLA-B	0.244	0.033	6.475e-13	G	A
rs2596433	Myeloid	HLA-B	-0.073	0.042	0.08035	C	G
rs2922997	Myeloid	HLA-B	-0.057	0.032	0.07284	G	A
rs4991645	Myeloid	HLA-B	0.02	0.037	0.5881	T	C
rs9266433	Myeloid	HLA-B	0.408	0.052	1.166e-14	C	T
rs9266438	Myeloid	HLA-B	-0.073	0.042	0.08035	C	T
rs9266441	Myeloid	HLA-B	-0.073	0.042	0.08035	A	G
rs5006724	Myeloid	HLA-B	-0.05	0.032	0.1248	T	C
rs2853986	Myeloid	HLA-B	0.228	0.046	9.817e-07	T	C
rs2596438	Myeloid	HLA-B	-0.078	0.042	0.0617	G	A
rs2523522	Myeloid	HLA-B	-0.051	0.032	0.1133	T	C
rs72878039	Myeloid	HLA-B	0.065	0.099	0.5099	A	G
rs6936035	Myeloid	HLA-B	0.009	0.04	0.8278	A	G
rs2254549	Myeloid	HLA-B	0.095	0.056	0.09057	C	T
rs2523644	Myeloid	HLA-B	-0.079	0.042	0.05859	C	T
rs2254556	Myeloid	HLA-B	-0.073	0.042	0.08035	T	C
rs2507987	Myeloid	HLA-B	-0.056	0.032	0.0857	A	T
rs2905721	Myeloid	HLA-B	-0.055	0.032	0.09096	A	G
rs2507985	Myeloid	HLA-B	-0.056	0.032	0.0857	A	C
rs2844550	Myeloid	HLA-B	0.095	0.056	0.09004	C	T
rs6905201	Myeloid	HLA-B	-0.054	0.033	0.0944	G	A
rs5025315	Myeloid	HLA-B	-0.056	0.032	0.0857	A	G
rs6933050	Myeloid	HLA-B	-0.465	0.037	4.551e-34	T	C
rs4463302	Myeloid	HLA-B	0.163	0.062	0.008373	T	C
rs6910516	Myeloid	HLA-B	-0.465	0.037	4.551e-34	A	G
rs4959068	Myeloid	HLA-B	0.19	0.067	0.004526	T	A
rs2844549	Myeloid	HLA-B	0.237	0.032	5.846e-13	C	T
rs2523640	Myeloid	HLA-B	0.095	0.056	0.09004	G	A
rs2844547	Myeloid	HLA-B	0.109	0.051	0.03499	T	G
rs2523639	Myeloid	HLA-B	0.095	0.056	0.09004	C	T
rs2523638	Myeloid	HLA-B	-0.081	0.031	0.00958	T	C
rs3997982	Myeloid	HLA-B	-0.079	0.042	0.05859	T	A
rs3957110	Myeloid	HLA-B	-0.056	0.032	0.0857	T	C
rs3997983	Myeloid	HLA-B	-0.081	0.031	0.009366	C	G
rs3957111	Myeloid	HLA-B	0.09	0.05	0.07363	G	A
rs28366075	Myeloid	HLA-B	0.095	0.056	0.09004	G	T
rs13202464	Myeloid	HLA-B	0.162	0.062	0.008571	A	G
rs9266596	Myeloid	HLA-B	-0.079	0.042	0.05859	G	C
rs2844546	Myeloid	HLA-B	0.237	0.032	5.846e-13	G	A
rs116488202	Myeloid	HLA-B	0.106	0.079	0.1808	C	T
rs7382258	Myeloid	HLA-B	-0.058	0.032	0.07577	G	A
rs4959070	Myeloid	HLA-B	-0.073	0.042	0.08035	G	C
rs2844545	Myeloid	HLA-B	0.237	0.032	5.846e-13	G	A
rs2442744	Myeloid	HLA-B	0.237	0.032	5.846e-13	C	T
rs7775117	Myeloid	HLA-B	0.012	0.039	0.7575	T	A
rs28366078	Myeloid	HLA-B	0.095	0.056	0.09004	T	G
rs2507984	Myeloid	HLA-B	0.237	0.032	5.846e-13	G	A
rs2523633	Myeloid	HLA-B	0.095	0.056	0.09004	C	G
rs2507983	Myeloid	HLA-B	-0.056	0.032	0.08511	G	A
rs2442743	Myeloid	HLA-B	-0.056	0.032	0.08511	C	A
rs2523632	Myeloid	HLA-B	0.095	0.056	0.09004	G	A
rs9266613	Myeloid	HLA-B	0.18	0.041	1.154e-05	T	C
rs2442742	Myeloid	HLA-B	-0.056	0.032	0.0857	C	A
rs2523631	Myeloid	HLA-B	0.095	0.056	0.09004	C	T
rs2507982	Myeloid	HLA-B	-0.073	0.042	0.08035	G	A
rs4959071	Myeloid	HLA-B	-0.077	0.047	0.1009	T	C
rs2523627	Myeloid	HLA-B	-0.042	0.032	0.1908	G	T
rs57973545	Myeloid	HLA-B	0.19	0.067	0.004526	C	T
rs2523626	Myeloid	HLA-B	0.095	0.056	0.09004	G	A
rs6909636	Myeloid	HLA-B	-0.221	0.032	9.906e-12	G	A
rs2442736	Myeloid	HLA-B	0.125	0.038	0.00102	G	C
rs9266629	Myeloid	HLA-B	0.172	0.039	1.013e-05	T	C
rs9266632	Myeloid	HLA-B	0.172	0.039	1.013e-05	A	G
rs9266633	Myeloid	HLA-B	0.306	0.031	1.315e-22	T	G
rs9501587	Myeloid	HLA-B	-0.039	0.04	0.3405	G	A
rs9266636	Myeloid	HLA-B	-0.358	0.032	7.248e-27	A	G
rs9266638	Myeloid	HLA-B	-0.356	0.032	1.043e-26	C	T
rs9266640	Myeloid	HLA-B	-0.39	0.038	6.259e-24	G	T
rs3094600	Myeloid	HLA-B	0.144	0.036	7.15e-05	G	A
rs2844542	Myeloid	HLA-B	0.136	0.032	3.201e-05	C	G
rs2244020	Myeloid	HLA-B	-0.278	0.031	4.58e-18	A	G
rs2523492	Myeloid	HLA-B	0.056	0.034	0.09754	G	T
rs2244027	Myeloid	HLA-B	-0.264	0.035	6.643e-14	A	G
rs9266658	Myeloid	HLA-B	-0.418	0.04	1.425e-24	G	A
rs4713460	Myeloid	HLA-B	-0.287	0.033	3.62e-17	G	A
rs4713462	Myeloid	HLA-B	-0.279	0.033	1.926e-16	G	A
rs2507980	Myeloid	HLA-B	0.095	0.056	0.09004	G	A
rs2596573	Myeloid	HLA-B	-0.095	0.035	0.007133	C	T
rs3094592	Myeloid	HLA-B	-0.095	0.035	0.007139	G	A
rs9266668	Myeloid	HLA-B	0.18	0.041	1.154e-05	C	T
rs9266669	Myeloid	HLA-B	0.197	0.042	3.711e-06	G	A
rs9266672	Myeloid	HLA-B	-0.095	0.035	0.007133	C	T
rs4143334	Myeloid	HLA-B	0.065	0.099	0.5099	A	G
rs9266673	Myeloid	HLA-B	-0.095	0.035	0.007133	G	C
rs9266674	Myeloid	HLA-B	-0.095	0.035	0.007133	A	G
rs4143332	Myeloid	HLA-B	0.228	0.046	9.731e-07	G	A
rs9266681	Myeloid	HLA-B	0.224	0.032	7.804e-12	G	T
rs9266683	Myeloid	HLA-B	-0.09	0.035	0.01088	G	A
rs9266684	Myeloid	HLA-B	0.224	0.032	7.837e-12	T	C
rs9266688	Myeloid	HLA-B	-0.75	0.046	6.789e-53	G	A
rs9266689	Myeloid	HLA-B	0.228	0.032	3.291e-12	A	G
rs9266694	Myeloid	HLA-B	-0.09	0.035	0.01088	C	A
rs2844538	Myeloid	HLA-B	0.224	0.032	7.738e-12	G	A
rs2844537	Myeloid	HLA-B	-0.09	0.035	0.01079	C	A
rs2844536	Myeloid	HLA-B	0.229	0.032	3.247e-12	A	G
rs9266701	Myeloid	HLA-B	-0.75	0.046	6.789e-53	G	T
rs112367395	Myeloid	HLA-B	0.19	0.067	0.004526	T	C
rs9266704	Myeloid	HLA-B	-0.09	0.035	0.01085	A	G
rs76546355	Myeloid	HLA-B	-0.195	0.069	0.004976	G	A
rs9266709	Myeloid	HLA-B	-0.09	0.035	0.01084	G	A
rs9266710	Myeloid	HLA-B	-0.09	0.035	0.01088	C	T
rs9266714	Myeloid	HLA-B	-0.09	0.035	0.01088	G	A
rs9295987	Myeloid	HLA-B	-0.277	0.062	9.563e-06	A	G
rs9266722	Myeloid	HLA-B	-0.729	0.046	1.39e-50	C	T
rs2523547	Myeloid	HLA-B	0.095	0.056	0.09004	C	T
rs2507979	Myeloid	HLA-B	-0.09	0.035	0.01088	A	G
rs4293988	Myeloid	HLA-B	-0.729	0.046	1.39e-50	G	T
rs9266729	Myeloid	HLA-B	-0.75	0.046	6.789e-53	A	G
rs3094597	Myeloid	HLA-B	-0.09	0.035	0.01088	A	G
rs2523532	Myeloid	HLA-B	-0.046	0.045	0.3033	C	A
rs1521	Myeloid	HLA-B	-0.09	0.035	0.01088	C	T
rs2844533	Myeloid	HLA-B	-0.09	0.035	0.01088	G	A
rs2523488	Myeloid	HLA-B	-0.073	0.042	0.08035	T	C
rs2523486	Myeloid	HLA-B	-0.073	0.042	0.08035	T	C
rs2523485	Myeloid	HLA-B	-0.046	0.043	0.2874	T	C
rs3997984	Myeloid	HLA-B	0.106	0.079	0.1808	G	A
rs2244490	Myeloid	HLA-B	0.095	0.056	0.09004	C	A
rs3016014	Myeloid	HLA-B	-0.233	0.035	4.259e-11	G	A
rs2844532	Myeloid	HLA-B	-0.391	0.038	4.648e-24	G	C
rs9266747	Myeloid	HLA-B	-0.073	0.042	0.08035	G	A
rs3016013	Myeloid	HLA-B	0.319	0.036	1.319e-18	G	A
rs3099849	Myeloid	HLA-B	-0.073	0.042	0.08035	G	A
rs3099848	Myeloid	HLA-B	0.319	0.036	1.305e-18	A	T
rs2442754	Myeloid	HLA-B	-0.081	0.04	0.04309	G	T
rs3128985	Myeloid	HLA-B	0.033	0.036	0.3462	C	T
rs2507978	Myeloid	HLA-B	0.133	0.031	2.221e-05	G	A
rs2442753	Myeloid	HLA-B	-0.098	0.036	0.006095	T	C
rs2442752	Myeloid	HLA-B	0.222	0.032	1.527e-11	T	C
rs2507976	Myeloid	HLA-B	0.092	0.032	0.004688	C	A
rs28752470	Myeloid	HLA-B	0.105	0.056	0.06015	G	T
rs2442749	Myeloid	HLA-B	0.166	0.035	2.79e-06	T	C
rs28752476	Myeloid	HLA-B	0.1	0.05	0.04455	T	C
rs9266772	Myeloid	HLA-B	0.296	0.04	2.085e-13	T	C
rs2507975	Myeloid	HLA-B	0.325	0.036	3.297e-19	A	T
rs2507974	Myeloid	HLA-B	-0.073	0.042	0.08035	T	C
rs28366087	Myeloid	HLA-B	0.095	0.056	0.09004	A	G
rs28366088	Myeloid	HLA-B	0.104	0.057	0.06589	G	A
rs28752477	Myeloid	HLA-B	0.095	0.056	0.09004	T	G
rs28366089	Myeloid	HLA-B	0.095	0.056	0.09004	A	G
rs9266773	Myeloid	HLA-B	0.406	0.052	1.534e-14	T	C
rs28752479	Myeloid	HLA-B	0.095	0.056	0.09004	C	A
rs28366091	Myeloid	HLA-B	0.105	0.059	0.0733	G	T
rs7741091	Myeloid	HLA-B	-0.033	0.035	0.3497	A	G
rs28366093	Myeloid	HLA-B	0.095	0.056	0.09004	G	A
rs28366094	Myeloid	HLA-B	0.095	0.056	0.09004	T	G
rs28366095	Myeloid	HLA-B	0.095	0.056	0.09004	T	C
rs28366096	Myeloid	HLA-B	0.095	0.056	0.09004	A	G
rs118061248	Myeloid	HLA-B	0.212	0.099	0.03318	A	G
rs9266774	Myeloid	HLA-B	-0.75	0.046	6.789e-53	C	T
rs28623422	Myeloid	HLA-B	0.017	0.037	0.653	G	A
rs2428487	Myeloid	HLA-B	0.095	0.056	0.09004	A	T
rs72882965	Myeloid	HLA-B	0.065	0.099	0.5099	T	C
rs2596565	Myeloid	HLA-B	0.23	0.046	7.968e-07	G	A
rs6927154	Myeloid	HLA-B	0.017	0.037	0.653	T	G
rs2844529	Myeloid	HLA-B	0.053	0.034	0.1195	G	A
rs2523484	Myeloid	HLA-B	0.007	0.033	0.8208	C	T
rs530559160	Myeloid	HLA-B	0.251	0.086	0.003546	T	G
rs545973442	Myeloid	HLA-B	0.037	0.063	0.5568	C	T
rs1939365	Myeloid	HLA-B	0.095	0.056	0.09004	G	A
rs6909461	Myeloid	HLA-B	0.017	0.037	0.653	A	C
rs2853973	Myeloid	HLA-B	0.049	0.034	0.1509	G	C
rs2428486	Myeloid	HLA-B	0.055	0.034	0.1092	T	C
rs2523482	Myeloid	HLA-B	0.095	0.056	0.09004	G	A
rs6932730	Myeloid	HLA-B	-0.021	0.043	0.6251	T	C
rs12524487	Myeloid	HLA-B	-0.985	0.053	6.124e-67	C	T
rs2523481	Myeloid	HLA-B	0.095	0.056	0.09004	C	A
rs2853972	Myeloid	HLA-B	0.095	0.056	0.09004	G	A
rs4711268	Myeloid	HLA-B	0.022	0.037	0.5625	C	T
rs13437082	Myeloid	HLA-B	0.022	0.037	0.5625	C	T
rs2596562	Myeloid	HLA-B	0.053	0.034	0.1195	T	C
rs4711269	Myeloid	HLA-B	0.022	0.037	0.5625	C	T
rs72882972	Myeloid	HLA-B	0.09	0.062	0.1458	A	T
rs13437088	Myeloid	HLA-B	0.022	0.037	0.5625	C	T
rs2596560	Myeloid	HLA-B	-0.235	0.036	7.425e-11	T	C
rs2523480	Myeloid	HLA-B	-0.046	0.045	0.3039	G	C
rs2428484	Myeloid	HLA-B	0.065	0.099	0.5099	C	G
rs2853969	Myeloid	HLA-B	0.095	0.056	0.09004	G	A
rs2905713	Myeloid	HLA-B	0.095	0.056	0.09004	T	C
rs7751505	Myeloid	HLA-B	0.017	0.037	0.6481	A	C
rs7771971	Myeloid	HLA-B	0.017	0.037	0.6481	T	C
rs2523477	Myeloid	HLA-B	0.095	0.056	0.09004	T	C
rs7751725	Myeloid	HLA-B	0.017	0.037	0.6481	A	G
rs7752021	Myeloid	HLA-B	0.017	0.037	0.6481	C	T
rs116562707	Myeloid	HLA-B	0.209	0.098	0.03381	A	G
rs10947206	Myeloid	HLA-B	0.017	0.037	0.6481	A	T
rs2523476	Myeloid	HLA-B	0.095	0.056	0.09004	C	T
rs10947207	Myeloid	HLA-B	0.017	0.037	0.6481	T	C
rs2523475	Myeloid	HLA-B	0.05	0.034	0.1449	A	G
rs10947208	Myeloid	HLA-B	0.017	0.037	0.653	A	G
rs2523473	Myeloid	HLA-B	0.049	0.034	0.1509	A	C
rs16899524	Myeloid	HLA-B	0.013	0.059	0.8272	C	T
rs2523467	Myeloid	HLA-B	0.049	0.034	0.1509	C	T
rs142973694	Myeloid	HLA-B	0.106	0.079	0.1814	G	A
rs67198638	Myeloid	HLA-B	0.017	0.037	0.653	A	G
rs28366134	Myeloid	HLA-B	0.095	0.056	0.09083	C	A
rs2251396	Myeloid	HLA-B	-0.009	0.034	0.7948	G	A
rs2507972	Myeloid	HLA-B	-0.205	0.066	0.001986	C	T
rs2523459	Myeloid	HLA-B	0.049	0.034	0.1502	T	G
rs2523457	Myeloid	HLA-B	-0.022	0.033	0.5152	G	A
rs4349859	Myeloid	HLA-B	0.106	0.079	0.1808	G	A
rs2596542	Myeloid	HLA-B	0.049	0.034	0.1489	C	T
rs2428475	Myeloid	HLA-B	0.049	0.034	0.1489	A	G
rs2251731	Myeloid	HLA-B	0.049	0.034	0.1489	C	A
rs2844527	Myeloid	HLA-B	-0.207	0.066	0.001843	G	C
rs2523454	Myeloid	HLA-B	-0.026	0.034	0.4427	G	A
rs2596540	Myeloid	HLA-B	-0.045	0.045	0.3121	A	G
rs2523453	Myeloid	HLA-B	0.049	0.034	0.1489	C	G
rs2844523	Myeloid	HLA-B	0.095	0.056	0.09004	G	A
rs2844521	Myeloid	HLA-B	0.049	0.034	0.1489	C	T
rs2523451	Myeloid	HLA-B	-0.021	0.033	0.5202	G	A
rs3763288	Myeloid	HLA-B	-1.044	0.055	1.093e-69	G	A
rs116135464	Myeloid	HLA-B	0.114	0.087	0.1894	C	T
rs6906175	Myeloid	HLA-B	0.016	0.037	0.6615	G	C
rs2844519	Myeloid	HLA-B	0.028	0.04	0.4761	T	C
rs2263313	Myeloid	HLA-B	0.099	0.056	0.07907	G	A
rs12174396	Myeloid	HLA-B	-0.896	0.051	1.73e-61	A	G
rs6910087	Myeloid	HLA-B	-0.164	0.052	0.001828	C	T
rs12175489	Myeloid	HLA-B	-0.168	0.048	0.0004409	G	A
rs538246224	Myeloid	HLA-B	0.005	0.052	0.9228	A	G
rs9380254	Myeloid	HLA-B	-1.037	0.055	4.243e-69	G	C
rs1063632	Myeloid	HLA-B	0.026	0.064	0.6843	G	A
rs17206617	Myeloid	HLA-B	0.018	0.075	0.8132	A	G
rs3819275	Myeloid	HLA-B	0.026	0.064	0.6843	A	T
rs1051794	Myeloid	HLA-B	0.021	0.036	0.5604	G	A
rs1131896	Myeloid	HLA-B	-0.362	0.034	7.997e-25	G	A
rs3828875	Myeloid	HLA-B	0.165	0.096	0.08597	C	T
rs2256028	Myeloid	HLA-B	-0.009	0.044	0.842	C	A
rs2853977	Myeloid	HLA-B	-0.258	0.031	3.864e-16	A	T
rs2256175	Myeloid	HLA-B	-0.014	0.033	0.6803	C	T
rs2256183	Myeloid	HLA-B	-0.262	0.031	1.461e-16	A	G
rs9357133	Myeloid	HLA-B	-1.028	0.055	3.638e-68	C	T
rs114215172	Myeloid	HLA-B	0.018	0.075	0.8132	T	C
rs62395263	Myeloid	HLA-B	-0.791	0.048	5.713e-54	C	T
rs28642901	Myeloid	HLA-B	-0.008	0.038	0.8299	A	G
rs7775227	Myeloid	HLA-B	-0.008	0.038	0.8299	G	C
rs9266825	Myeloid	HLA-B	-0.008	0.038	0.8299	C	A
rs1131904	Myeloid	HLA-B	-0.005	0.038	0.8869	A	G
rs3094584	Myeloid	HLA-B	-0.053	0.047	0.2531	G	A
rs6932236	Myeloid	HLA-B	-0.008	0.038	0.8299	T	C
rs17206708	Myeloid	HLA-B	-0.167	0.091	0.06812	G	A
rs2848713	Myeloid	HLA-B	-0.184	0.068	0.006705	G	A
rs9468992	Myeloid	HLA-B	-0.032	0.049	0.5081	G	A
rs9266845	Myeloid	HLA-B	-0.009	0.038	0.8176	T	C
rs9295990	Myeloid	HLA-B	0.052	0.058	0.3715	T	G
rs115326349	Myeloid	HLA-B	0.016	0.075	0.831	A	G
rs2596531	Myeloid	HLA-B	-0.259	0.031	2.783e-16	C	T
rs2596532	Myeloid	HLA-B	-0.68	0.046	3.296e-44	G	C
rs113203074	Myeloid	HLA-B	0.248	0.078	0.00146	C	A
rs2848716	Myeloid	HLA-B	-0.68	0.046	3.296e-44	G	C
rs9501106	Myeloid	HLA-B	-0.03	0.049	0.5333	G	A
rs2844513	Myeloid	HLA-B	0.012	0.033	0.71	G	A
rs9295991	Myeloid	HLA-B	-0.007	0.038	0.8518	C	T
rs115681000	Myeloid	HLA-B	0.016	0.075	0.831	A	G
rs72847395	Myeloid	HLA-B	0.065	0.099	0.5099	T	G
rs9295993	Myeloid	HLA-B	-0.007	0.038	0.8518	A	G
rs189111115	Myeloid	HLA-B	0.016	0.075	0.831	A	C
rs72847400	Myeloid	HLA-B	0.049	0.08	0.5465	A	G
rs115827739	Myeloid	HLA-B	0.016	0.075	0.831	A	G
rs17200365	Myeloid	HLA-B	0.049	0.08	0.5465	C	T
rs17200372	Myeloid	HLA-B	0.049	0.08	0.5465	C	T
rs2844511	Myeloid	HLA-B	-0.259	0.031	2.783e-16	A	G
rs17200400	Myeloid	HLA-B	0.016	0.075	0.831	G	A
rs10223421	Myeloid	HLA-B	-0.008	0.038	0.8299	G	T
rs114869225	Myeloid	HLA-B	0.165	0.096	0.08663	G	A
rs2516448	Myeloid	HLA-B	-0.259	0.031	2.783e-16	T	C
rs114212906	Myeloid	HLA-B	0.016	0.075	0.831	C	T
rs4418214	Myeloid	HLA-B	0.099	0.059	0.09402	T	C
rs2524279	Myeloid	HLA-B	-1.028	0.055	3.638e-68	A	G
rs4947314	Myeloid	HLA-B	-0.01	0.043	0.8254	T	G
rs55972801	Myeloid	HLA-B	0.154	0.063	0.01479	T	C
rs55667453	Myeloid	HLA-B	0.154	0.063	0.01479	G	A
rs2516472	Myeloid	HLA-B	0.076	0.058	0.1936	A	G
rs114399331	Myeloid	HLA-B	0.016	0.075	0.831	C	T
rs115434718	Myeloid	HLA-B	0.016	0.075	0.831	C	A
rs4090414	Myeloid	HLA-B	0.154	0.063	0.01479	A	G
rs56168711	Myeloid	HLA-B	0.154	0.063	0.01479	T	C
rs114849343	Myeloid	HLA-B	0.016	0.075	0.831	G	T
rs2395001	Myeloid	HLA-B	0.154	0.063	0.01479	G	A
rs4346874	Myeloid	HLA-B	-0.027	0.049	0.5765	C	T
rs60937396	Myeloid	HLA-B	0.154	0.063	0.01479	T	C
rs2596466	Myeloid	HLA-B	-1.028	0.055	3.689e-68	T	C
rs116766359	Myeloid	HLA-B	0.016	0.075	0.8306	G	A
rs2516470	Myeloid	HLA-B	0.055	0.033	0.09917	G	C
rs2524277	Myeloid	HLA-B	0.097	0.071	0.1764	G	A
rs7772549	Myeloid	HLA-B	0.044	0.036	0.219	T	C
rs76151409	Myeloid	HLA-B	0.065	0.099	0.5099	G	A
rs75518104	Myeloid	HLA-B	0.121	0.08	0.1313	C	T
rs6915220	Myeloid	HLA-B	0.046	0.036	0.2054	A	T
rs9469003	Myeloid	HLA-B	-0.032	0.049	0.5081	T	C
rs6938674	Myeloid	HLA-B	0.049	0.08	0.5465	T	C
rs114842164	Myeloid	HLA-B	0	0.076	0.9996	C	T
rs2524276	Myeloid	HLA-B	0.068	0.063	0.2763	C	A
rs9469007	Myeloid	HLA-B	0.046	0.036	0.2054	T	C
rs73404248	Myeloid	HLA-B	0.121	0.08	0.1313	G	A
rs2844510	Myeloid	HLA-B	0.04	0.05	0.4245	G	T
rs72848740	Myeloid	HLA-B	0.049	0.08	0.5465	C	T
rs3869132	Myeloid	HLA-B	0.009	0.037	0.804	C	T
rs56014128	Myeloid	HLA-B	0.049	0.08	0.5465	G	A
rs2395004	Myeloid	HLA-B	0.062	0.031	0.04542	G	C
rs2596464	Myeloid	HLA-B	0.071	0.031	0.02238	T	C
rs9765960	Myeloid	HLA-B	0.049	0.08	0.5465	G	A
rs72851111	Myeloid	HLA-B	0.065	0.099	0.5099	G	A
rs2516464	Myeloid	HLA-B	0.305	0.031	1.213e-21	A	G
rs16899646	Myeloid	HLA-B	-0.041	0.053	0.4454	C	G
rs56180073	Myeloid	HLA-B	0.065	0.099	0.5099	C	T
rs2524280	Myeloid	HLA-B	-1.029	0.055	4.402e-68	C	A
rs3128982	Myeloid	HLA-B	0.337	0.033	3.121e-23	A	G
rs55691135	Myeloid	HLA-B	0.065	0.099	0.5099	G	A
rs9501129	Myeloid	HLA-B	-0.018	0.048	0.7146	T	C
rs2596460	Myeloid	HLA-B	0.076	0.058	0.1936	A	G
rs2596458	Myeloid	HLA-B	0.076	0.058	0.1936	C	T
rs2523694	Myeloid	HLA-B	0.305	0.031	1.154e-21	G	A
rs72851123	Myeloid	HLA-B	0.065	0.099	0.5099	A	C
rs2523693	Myeloid	HLA-B	0.309	0.031	2.031e-22	C	T
rs2516459	Myeloid	HLA-B	0.309	0.031	2.031e-22	A	G
rs2516458	Myeloid	HLA-B	0.305	0.031	1.154e-21	T	C
rs72851131	Myeloid	HLA-B	0.065	0.099	0.5099	A	G
rs2516436	Myeloid	HLA-B	0.307	0.031	6.143e-22	C	G
rs59438896	Myeloid	HLA-B	0.2	0.076	0.008745	C	T
rs3131622	Myeloid	HLA-B	0.286	0.032	8.228e-19	T	G
rs2523691	Myeloid	HLA-B	0.076	0.058	0.1936	G	A
rs2263316	Myeloid	HLA-B	0.354	0.032	1.106e-27	A	G
rs2254386	Myeloid	HLA-B	0.309	0.031	2.028e-22	T	C
rs3130906	Myeloid	HLA-B	0.328	0.032	3.795e-23	G	A
rs3131621	Myeloid	HLA-B	0.328	0.032	3.795e-23	A	G
rs2596480	Myeloid	HLA-B	0.076	0.058	0.1936	C	T
rs2523685	Myeloid	HLA-B	0.025	0.039	0.5231	G	C
rs2523684	Myeloid	HLA-B	-1.029	0.055	6.554e-68	A	G
rs72851199	Myeloid	HLA-B	0.065	0.099	0.5104	G	A
rs3093956	Myeloid	HLA-B	0.244	0.041	3.111e-09	T	C
rs34682804	Myeloid	HLA-B	0.138	0.076	0.0691	C	T
rs2596471	Myeloid	HLA-B	-0.059	0.044	0.1789	A	G
rs3130477	Myeloid	HLA-B	0.243	0.046	1.858e-07	T	C
rs2596472	Myeloid	HLA-B	0.007	0.037	0.84	G	A
rs77349273	Myeloid	HLA-B	0.346	0.054	3.013e-10	C	T
rs3094228	Myeloid	HLA-B	0.101	0.038	0.008324	T	C
rs16899661	Myeloid	HLA-B	0.12	0.075	0.109	G	A
rs3094605	Myeloid	HLA-B	0.232	0.046	6.734e-07	G	C
rs3099840	Myeloid	HLA-B	0.103	0.038	0.006918	A	G
rs3132090	Myeloid	HLA-B	0.231	0.047	8.062e-07	G	A
rs2596473	Myeloid	HLA-B	0.135	0.032	1.898e-05	G	T
rs2255221	Myeloid	HLA-B	0.094	0.056	0.09296	G	T
rs11752262	Myeloid	HLA-B	-0.069	0.067	0.3022	A	G
rs2395029	Myeloid	HLA-B	0.241	0.091	0.008221	T	G
rs2395030	Myeloid	HLA-B	-0.18	0.077	0.02047	G	T
rs2284178	Myeloid	HLA-B	0.134	0.031	2.148e-05	C	T
rs3094014	Myeloid	HLA-B	0.143	0.039	0.0002864	G	A
rs75640364	Myeloid	HLA-B	0.355	0.055	1.302e-10	G	C
rs73728585	Myeloid	HLA-B	-0.03	0.114	0.7892	G	A
rs3094604	Myeloid	HLA-B	0.148	0.04	0.0002125	A	G
rs3128987	Myeloid	HLA-B	0.144	0.039	0.0002695	T	C
rs3131619	Myeloid	HLA-B	0.232	0.046	6.734e-07	A	T
rs2523679	Myeloid	HLA-B	-0.816	0.052	2.711e-49	C	T
rs3094013	Myeloid	HLA-B	0.233	0.046	6.544e-07	G	A
rs78551378	Myeloid	HLA-B	0.134	0.09	0.1375	G	A
rs35163515	Myeloid	HLA-B	0.103	0.075	0.1683	A	G
rs2516518	Myeloid	HLA-B	0.085	0.052	0.09867	G	A
rs2516517	Myeloid	HLA-B	0.195	0.083	0.01892	G	T
rs2244546	Myeloid	HLA-B	-0.668	0.054	1.439e-32	C	G
rs4713466	Myeloid	HLA-B	0.243	0.047	2.176e-07	C	T
rs2518028	Myeloid	HLA-B	-0.142	0.033	1.612e-05	T	C
rs79948024	Myeloid	HLA-B	0.231	0.142	0.1051	G	A
rs2859448	Myeloid	HLA-B	0.024	0.036	0.5074	C	T
rs2596454	Myeloid	HLA-B	0	0.035	0.9908	A	G
rs2518027	Myeloid	HLA-B	0.016	0.034	0.6338	T	G
rs2844508	Myeloid	HLA-B	0.022	0.033	0.5064	G	C
rs2844507	Myeloid	HLA-B	0.031	0.036	0.3831	T	C
rs2244578	Myeloid	HLA-B	0.033	0.035	0.3456	G	C
rs2244579	Myeloid	HLA-B	0.036	0.037	0.3248	G	C
rs2523674	Myeloid	HLA-B	0.099	0.031	0.001534	A	G
rs2395031	Myeloid	HLA-B	0.032	0.068	0.6414	G	A
rs2523671	Myeloid	HLA-B	0.03	0.035	0.3915	C	T
rs9267135	Myeloid	HLA-B	0.037	0.068	0.5851	T	C
rs2523668	Myeloid	HLA-B	-0.13	0.046	0.004548	C	A
rs2244839	Myeloid	HLA-B	0.038	0.037	0.2999	G	A
rs2596449	Myeloid	HLA-B	0.03	0.035	0.3915	A	G
rs7758090	Myeloid	HLA-B	0.073	0.061	0.2305	C	T
rs9267139	Myeloid	HLA-B	-0.087	0.054	0.1059	G	A
rs1055569	Myeloid	HLA-B	0.055	0.034	0.1114	C	T
rs2596446	Myeloid	HLA-B	0.03	0.035	0.3915	G	A
rs140815160	Myeloid	HLA-B	-0.082	0.06	0.1725	T	A
rs2516440	Myeloid	HLA-B	0.052	0.034	0.1301	G	A
rs3828890	Myeloid	HLA-B	0.095	0.05	0.05872	C	G
rs4413654	Myeloid	HLA-B	0.012	0.036	0.7522	G	A
rs12665745	Myeloid	HLA-B	-0.074	0.045	0.1032	G	A
rs6940467	Myeloid	HLA-B	0.112	0.05	0.02455	A	G
rs2844503	Myeloid	HLA-B	-0.061	0.032	0.05916	T	A
rs7741521	Myeloid	HLA-B	-0.047	0.077	0.5435	G	A
rs3131643	Myeloid	HLA-B	0.16	0.044	0.0003118	G	A
rs12660382	Myeloid	HLA-B	-0.019	0.042	0.6455	C	T
rs16899682	Myeloid	HLA-B	-0.031	0.097	0.7471	G	C
rs9267156	Myeloid	HLA-B	0.051	0.056	0.3608	A	T
rs2844502	Myeloid	HLA-B	-0.125	0.033	0.000145	G	A
rs2596534	Myeloid	HLA-B	-0.095	0.031	0.002647	T	C
rs3021366	Myeloid	HLA-B	0.221	0.088	0.0123	C	A
rs2395488	Myeloid	HLA-B	-0.125	0.033	0.0001365	A	G
rs11758964	Myeloid	HLA-B	0.066	0.079	0.4036	T	C
rs2248372	Myeloid	HLA-B	0.021	0.034	0.5251	G	A
rs2248373	Myeloid	HLA-B	-0.105	0.033	0.001474	T	C
rs2248462	Myeloid	HLA-B	0.063	0.039	0.1033	G	A
rs2243429	Myeloid	HLA-B	-0.125	0.033	0.0001428	G	T
rs2516514	Myeloid	HLA-B	0.063	0.039	0.1044	T	C
rs75303729	Myeloid	HLA-B	0.301	0.054	3.473e-08	G	A
rs2516513	Myeloid	HLA-B	0.059	0.039	0.1271	C	T
rs2596536	Myeloid	HLA-B	-0.125	0.033	0.000145	C	T
rs2523651	Myeloid	HLA-B	-0.058	0.033	0.07765	A	G
rs2516424	Myeloid	HLA-B	-0.125	0.033	0.0001449	A	G
rs2248613	Myeloid	HLA-B	-0.125	0.033	0.0001449	G	T
rs2248617	Myeloid	HLA-B	-0.125	0.033	0.000145	C	T
rs3099843	Myeloid	HLA-B	0.22	0.046	1.973e-06	G	T
rs2516511	Myeloid	HLA-B	0.063	0.039	0.1033	C	T
rs3828893	Myeloid	HLA-B	0.069	0.058	0.2359	G	A
rs3749945	Myeloid	HLA-B	0.066	0.059	0.2643	C	T
rs3749946	Myeloid	HLA-B	-0.072	0.062	0.2404	C	A
rs3099844	Myeloid	HLA-B	0.22	0.046	1.972e-06	C	A
rs2523650	Myeloid	HLA-B	-0.086	0.034	0.01211	T	C
rs2516422	Myeloid	HLA-B	0.063	0.039	0.104	C	T
rs2905722	Myeloid	HLA-B	-0.003	0.044	0.9491	A	G
rs2523647	Myeloid	HLA-B	-0.338	0.038	2.854e-18	A	G
rs2516509	Myeloid	HLA-B	0.063	0.039	0.1033	T	C
rs2523710	Myeloid	HLA-B	-0.314	0.043	3.931e-13	G	A
rs2523709	Myeloid	HLA-B	0.074	0.035	0.03624	G	C
rs2516507	Myeloid	HLA-B	-0.053	0.032	0.09849	T	C
rs2523708	Myeloid	HLA-B	-0.121	0.033	0.0002448	C	T
rs3132470	Myeloid	HLA-B	0.23	0.046	6.797e-07	A	G
rs2905747	Myeloid	HLA-B	0.012	0.04	0.7651	A	G
rs2523706	Myeloid	HLA-B	-0.121	0.033	0.0002446	T	C
rs2523705	Myeloid	HLA-B	0.063	0.039	0.1043	C	T
rs3094011	Myeloid	HLA-B	0.22	0.046	1.972e-06	T	C
rs2516504	Myeloid	HLA-B	-0.121	0.033	0.0002446	C	A
rs2523700	Myeloid	HLA-B	-0.121	0.033	0.00024	G	C
rs2904600	Myeloid	HLA-B	0.063	0.039	0.104	A	C
rs9267212	Myeloid	HLA-B	0.062	0.058	0.2827	G	T
rs2516500	Myeloid	HLA-B	-0.121	0.033	0.0002448	C	T
rs3132469	Myeloid	HLA-B	-0.001	0.044	0.9907	A	G
rs3094009	Myeloid	HLA-B	-0.377	0.04	6.559e-20	C	T
rs2904781	Myeloid	HLA-B	0.071	0.04	0.07346	C	G
rs9267280	Myeloid	HLA-B	0.062	0.058	0.2826	G	A
rs2507964	Myeloid	HLA-B	-0.133	0.033	5.056e-05	C	T
rs2516415	Myeloid	HLA-B	-0.131	0.033	6.745e-05	G	A
rs2904783	Myeloid	HLA-B	-0.063	0.032	0.04982	C	T
rs3130922	Myeloid	HLA-B	0.002	0.033	0.9473	A	G
rs9267325	Myeloid	HLA-B	0.071	0.046	0.1227	G	C
rs2395042	Myeloid	HLA-B	0.024	0.034	0.4823	A	C
rs2253044	Myeloid	HLA-B	0.155	0.046	0.0008136	C	A
rs2395043	Myeloid	HLA-B	0.022	0.034	0.5137	T	C
rs2516412	Myeloid	HLA-B	-0.084	0.033	0.01203	G	T
rs2516408	Myeloid	HLA-B	-0.086	0.033	0.01055	G	A
rs2534678	Myeloid	HLA-B	0.149	0.046	0.001213	G	T
rs6916394	Myeloid	HLA-B	-0.003	0.034	0.92	T	C
rs3828903	Myeloid	HLA-B	-0.003	0.034	0.92	G	A
rs6922431	Myeloid	HLA-B	-0.002	0.07	0.9771	T	C
rs3094005	Myeloid	HLA-B	0.22	0.047	2.598e-06	G	T
rs2534674	Myeloid	HLA-B	-0.085	0.033	0.009447	T	C
rs6915833	Myeloid	HLA-B	-0.178	0.072	0.01311	C	T
rs2534671	Myeloid	HLA-B	0.07	0.032	0.02999	T	G
rs3828912	Myeloid	HLA-B	-0.003	0.034	0.92	C	A
rs3828914	Myeloid	HLA-B	0.018	0.035	0.5948	C	T
rs114861390	Myeloid	HLA-B	0.142	0.061	0.02023	T	A
rs2516498	Myeloid	HLA-B	0.149	0.046	0.001214	G	C
rs2855804	Myeloid	HLA-B	-0.085	0.033	0.01065	C	T
rs114684640	Myeloid	HLA-B	0.206	0.077	0.007794	C	T
rs2516496	Myeloid	HLA-B	0.148	0.046	0.001385	G	C
rs2534657	Myeloid	HLA-B	0.148	0.046	0.00138	C	T
rs2855812	Myeloid	HLA-B	-0.096	0.035	0.006961	G	T
rs3134899	Myeloid	HLA-B	-0.014	0.038	0.7174	C	T
rs2242955	Myeloid	HLA-B	-0.419	0.047	2.189e-18	G	A
rs3093953	Myeloid	HLA-B	-0.014	0.038	0.7217	T	G
rs41293883	Myeloid	HLA-B	0.231	0.084	0.006118	C	T
rs3131638	Myeloid	HLA-B	-0.02	0.038	0.6073	A	G
rs3130615	Myeloid	HLA-B	-0.06	0.036	0.09821	G	A
rs3132468	Myeloid	HLA-B	-0.06	0.036	0.09821	C	T
rs115231984	Myeloid	HLA-B	-0.023	0.093	0.809	G	A
rs2844499	Myeloid	HLA-B	-0.085	0.033	0.01046	A	T
rs3131635	Myeloid	HLA-B	-0.06	0.036	0.09821	A	G
rs3130614	Myeloid	HLA-B	0.237	0.047	6.341e-07	T	A
rs2844498	Myeloid	HLA-B	0.032	0.032	0.3213	C	T
rs13197153	Myeloid	HLA-B	0.019	0.111	0.8651	A	C
rs2246618	Myeloid	HLA-B	-0.085	0.033	0.01065	C	T
rs2844496	Myeloid	HLA-B	0.102	0.053	0.05295	C	T
rs2516401	Myeloid	HLA-B	-0.081	0.035	0.02037	G	A
rs3131633	Myeloid	HLA-B	-0.038	0.042	0.3629	A	G
rs3132459	Myeloid	HLA-B	-0.086	0.038	0.02134	C	T
rs2516400	Myeloid	HLA-B	-0.085	0.033	0.01144	G	A
rs2246871	Myeloid	HLA-B	-0.112	0.034	0.0008452	C	A
rs2516399	Myeloid	HLA-B	0.102	0.053	0.05295	A	G
rs2516398	Myeloid	HLA-B	-0.112	0.034	0.0009267	G	T
rs75918044	Myeloid	HLA-B	-0.154	0.091	0.08965	A	C
rs2246986	Myeloid	HLA-B	0.102	0.053	0.05307	A	G
rs62397979	Myeloid	HLA-B	0.189	0.077	0.01513	T	G
rs2844494	Myeloid	HLA-B	-0.11	0.034	0.001107	C	A
rs9267444	Myeloid	HLA-B	0.075	0.032	0.02142	G	A
rs9267445	Myeloid	HLA-B	0.217	0.046	3.017e-06	G	C
rs2395045	Myeloid	HLA-B	-0.083	0.037	0.0259	C	T
rs3131631	Myeloid	HLA-B	-0.083	0.037	0.02582	G	C
rs2516491	Myeloid	HLA-B	0.045	0.035	0.1973	A	C
rs3093998	Myeloid	HLA-B	-0.067	0.033	0.04377	C	A
rs3131630	Myeloid	HLA-B	-0.058	0.038	0.1249	G	A
rs114921900	Myeloid	HLA-B	0.165	0.093	0.07505	G	T
rs9267457	Myeloid	HLA-B	0.158	0.066	0.01603	C	T
rs2516489	Myeloid	HLA-B	-0.281	0.042	2.467e-11	C	T
rs3130637	Myeloid	HLA-B	-0.09	0.036	0.01374	A	G
rs3130636	Myeloid	HLA-B	-0.09	0.036	0.01368	A	G
rs72847211	Myeloid	HLA-B	-0.143	0.091	0.1168	G	T
rs4959079	Myeloid	HLA-B	0.158	0.066	0.01603	C	T
rs3093995	Myeloid	HLA-B	-0.051	0.041	0.2089	C	T
rs77192564	Myeloid	HLA-B	-0.278	0.07	7.246e-05	C	T
rs3132454	Myeloid	HLA-B	-0.133	0.033	7.063e-05	A	G
rs3093994	Myeloid	HLA-B	-0.09	0.036	0.01374	G	A
rs3093993	Myeloid	HLA-B	-0.09	0.036	0.01374	C	A
rs9469021	Myeloid	HLA-B	-0.103	0.087	0.2346	C	T
rs3095227	Myeloid	HLA-B	-0.09	0.036	0.01374	A	G
rs3093992	Myeloid	HLA-B	-0.09	0.036	0.01374	C	A
rs114060326	Myeloid	HLA-B	-0.04	0.12	0.737	G	C
rs3095226	Myeloid	HLA-B	-0.087	0.036	0.01715	C	A
rs3093988	Myeloid	HLA-B	0.228	0.041	3.059e-08	G	A
rs3093986	Myeloid	HLA-B	-0.051	0.041	0.2095	T	A
rs2734574	Myeloid	HLA-B	0.052	0.032	0.1049	T	A
rs2734573	Myeloid	HLA-B	0.179	0.031	1.625e-08	C	A
rs2516484	Myeloid	HLA-B	0.247	0.089	0.00571	A	T
rs2516483	Myeloid	HLA-B	0.07	0.045	0.1201	G	C
rs2516482	Myeloid	HLA-B	0.238	0.04	5.072e-09	A	G
rs2259435	Myeloid	HLA-B	-0.278	0.042	4.979e-11	G	A
rs3093983	Myeloid	HLA-B	-0.051	0.041	0.2095	G	A
rs3093982	Myeloid	HLA-B	-0.027	0.043	0.5245	A	G
rs3130055	Myeloid	HLA-B	0.022	0.036	0.5423	C	T
rs3093981	Myeloid	HLA-B	-0.051	0.041	0.2095	A	G
rs3093980	Myeloid	HLA-B	-0.051	0.041	0.2095	A	G
rs3115537	Myeloid	HLA-B	-0.051	0.041	0.2095	G	C
rs3219190	Myeloid	HLA-B	0.072	0.048	0.1364	T	C
rs3093978	Myeloid	HLA-B	-0.051	0.041	0.2095	C	A
rs2516478	Myeloid	HLA-B	-0.278	0.042	4.994e-11	G	A
rs74367810	Myeloid	HLA-B	-0.144	0.091	0.1156	C	T
rs3130056	Myeloid	HLA-B	-0.051	0.041	0.2095	C	T
rs3853601	Myeloid	HLA-B	0.042	0.046	0.3696	C	G
rs11796	Myeloid	HLA-B	0.111	0.033	0.0008387	A	T
rs3093948	Myeloid	HLA-B	-0.051	0.04	0.21	A	G
rs1055384	Myeloid	HLA-B	0.227	0.041	3.71e-08	C	T
rs1055388	Myeloid	HLA-B	0.022	0.036	0.5423	C	T
rs3131628	Myeloid	HLA-B	-0.051	0.041	0.2095	C	T
rs3093976	Myeloid	HLA-B	-0.051	0.041	0.2095	A	G
rs929138	Myeloid	HLA-B	0.112	0.039	0.004609	T	C
rs2075581	Myeloid	HLA-B	-0.184	0.062	0.002906	C	T
rs2075580	Myeloid	HLA-B	0.022	0.036	0.5423	G	C
rs3130057	Myeloid	HLA-B	-0.051	0.041	0.2095	G	T
rs2734583	Myeloid	HLA-B	0.215	0.046	4.095e-06	A	G
rs3130058	Myeloid	HLA-B	-0.051	0.041	0.2095	T	C
rs3093974	Myeloid	HLA-B	0.108	0.033	0.0012	G	A
rs1129640	Myeloid	HLA-B	-0.051	0.041	0.2095	T	C
rs933208	Myeloid	HLA-B	0.023	0.036	0.5265	G	T
rs2071596	Myeloid	HLA-B	-0.074	0.042	0.08162	G	A
rs2516393	Myeloid	HLA-B	-0.051	0.041	0.2095	A	C
rs2523512	Myeloid	HLA-B	-0.279	0.042	3.21e-11	G	A
rs2523511	Myeloid	HLA-B	-0.051	0.041	0.2095	C	T
rs2239709	Myeloid	HLA-B	-0.184	0.062	0.002906	C	T
rs2523508	Myeloid	HLA-B	-0.051	0.04	0.2061	C	T
rs3130059	Myeloid	HLA-B	0.111	0.033	0.0007878	G	C
rs2523507	Myeloid	HLA-B	0.022	0.036	0.5342	G	A
rs2239525	Myeloid	HLA-B	0.022	0.036	0.5342	G	A
rs2239526	Myeloid	HLA-B	0.022	0.036	0.5342	G	A
rs2523506	Myeloid	HLA-B	-0.276	0.042	9.861e-11	G	T
rs2523505	Myeloid	HLA-B	0.151	0.061	0.01335	C	G
rs2523504	Myeloid	HLA-B	0.028	0.036	0.4429	T	C
rs2844509	Myeloid	HLA-B	0.095	0.038	0.01292	A	G
rs3130630	Myeloid	HLA-B	0.111	0.033	0.0007878	A	C
rs9267487	Myeloid	HLA-B	0.161	0.065	0.01397	T	C
rs2251824	Myeloid	HLA-B	-0.277	0.042	8.081e-11	G	A
rs2071594	Myeloid	HLA-B	0.111	0.033	0.0007878	G	C
rs2071593	Myeloid	HLA-B	-0.191	0.062	0.002277	G	A
rs45529339	Myeloid	HLA-B	0.213	0.078	0.00653	C	T
rs2239705	Myeloid	HLA-B	0.062	0.044	0.1604	G	A
rs2523503	Myeloid	HLA-B	-0.276	0.042	9.861e-11	C	A
rs2523502	Myeloid	HLA-B	-0.051	0.04	0.2061	A	T
rs9267488	Myeloid	HLA-B	0.216	0.046	3.453e-06	A	G
rs62395767	Myeloid	HLA-B	0.101	0.119	0.3968	A	G
rs3219184	Myeloid	HLA-B	-0.174	0.062	0.005293	A	G
rs2071592	Myeloid	HLA-B	0.112	0.033	0.0007963	T	A
rs3219183	Myeloid	HLA-B	-0.229	0.087	0.008945	C	G
rs2523500	Myeloid	HLA-B	-0.069	0.034	0.03931	G	A
rs6916921	Myeloid	HLA-B	-0.028	0.06	0.6356	C	T
rs2255798	Myeloid	HLA-B	-0.316	0.044	2.033e-12	G	C
rs6929796	Myeloid	HLA-B	-0.081	0.042	0.05558	G	A
rs2857605	Myeloid	HLA-B	0.031	0.039	0.4297	C	T
rs2239707	Myeloid	HLA-B	0.145	0.033	1.541e-05	C	T
rs2230365	Myeloid	HLA-B	-0.241	0.043	2.941e-08	C	T
rs3130062	Myeloid	HLA-B	-0.027	0.059	0.6461	C	T
rs13192469	Myeloid	HLA-B	-0.229	0.087	0.008945	T	C
rs4947324	Myeloid	HLA-B	0.045	0.053	0.3939	C	T
rs13215091	Myeloid	HLA-B	-0.229	0.087	0.008945	G	A
rs2516390	Myeloid	HLA-B	-0.034	0.033	0.3018	C	T
rs928815	Myeloid	HLA-B	-0.034	0.033	0.3018	T	G
rs2857709	Myeloid	HLA-B	-0.012	0.045	0.7929	A	G
rs2857602	Myeloid	HLA-B	-0.034	0.033	0.3018	G	A
rs2857708	Myeloid	HLA-B	-0.315	0.044	2.573e-12	C	T
rs1121800	Myeloid	HLA-B	-0.034	0.033	0.3018	A	T
rs2844484	Myeloid	HLA-B	-0.034	0.033	0.3018	A	G
rs2009658	Myeloid	HLA-B	-0.264	0.043	8.986e-10	C	G
rs915654	Myeloid	HLA-B	-0.193	0.033	9.507e-09	T	A
rs2844482	Myeloid	HLA-B	-0.267	0.043	6.053e-10	C	T
rs2071590	Myeloid	HLA-B	-0.072	0.034	0.03267	A	G
rs1800683	Myeloid	HLA-B	0.102	0.033	0.002244	G	A
rs2239704	Myeloid	HLA-B	-0.037	0.033	0.2661	A	C
rs3093546	Myeloid	HLA-B	0.212	0.079	0.007188	G	A
rs909253	Myeloid	HLA-B	0.102	0.033	0.002127	A	G
rs746868	Myeloid	HLA-B	-0.034	0.033	0.3005	C	G
rs2229094	Myeloid	HLA-B	-0.165	0.036	6.593e-06	T	C
rs3093542	Myeloid	HLA-B	-0.157	0.091	0.0836	G	C
rs2229092	Myeloid	HLA-B	-0.23	0.065	0.0004622	A	C
rs1041981	Myeloid	HLA-B	0.105	0.033	0.001654	C	A
rs1799964	Myeloid	HLA-B	-0.155	0.039	6.458e-05	T	C
rs1800630	Myeloid	HLA-B	-0.256	0.043	3.313e-09	C	A
rs1799724	Myeloid	HLA-B	-0.026	0.059	0.6648	C	T
rs1800629	Myeloid	HLA-B	0.24	0.04	3.311e-09	G	A
rs361525	Myeloid	HLA-B	0.169	0.072	0.01849	G	A
rs3093661	Myeloid	HLA-B	0.233	0.084	0.005662	G	A
rs1800610	Myeloid	HLA-B	-0.026	0.06	0.6604	G	A
rs3093662	Myeloid	HLA-B	0.132	0.062	0.0326	A	G
rs3093664	Myeloid	HLA-B	0.117	0.064	0.06918	A	G
rs3093668	Myeloid	HLA-B	0.233	0.084	0.005662	G	C
rs3093726	Myeloid	HLA-B	0.235	0.088	0.007509	T	C
rs1800628	Myeloid	HLA-B	0.238	0.047	5.506e-07	G	A
rs3093671	Myeloid	HLA-B	0.153	0.108	0.1559	G	A
rs769178	Myeloid	HLA-B	-0.03	0.061	0.6266	G	T
rs3093553	Myeloid	HLA-B	0.157	0.067	0.01887	T	G
rs769174	Myeloid	HLA-B	0.036	0.047	0.4473	C	G
rs41268884	Myeloid	HLA-B	-0.304	0.044	1.269e-11	A	G
rs7769073	Myeloid	HLA-B	0.052	0.089	0.5599	T	A
rs9469027	Myeloid	HLA-B	-0.02	0.123	0.8711	G	C
rs2256965	Myeloid	HLA-B	-0.05	0.033	0.1241	A	G
rs2256974	Myeloid	HLA-B	-0.083	0.041	0.04581	C	A
rs28732144	Myeloid	HLA-B	0.235	0.088	0.007509	G	A
rs1052248	Myeloid	HLA-B	-0.17	0.036	2.833e-06	T	A
rs3087617	Myeloid	HLA-B	-0.014	0.062	0.821	A	T
rs986475	Myeloid	HLA-B	-0.04	0.061	0.5167	A	G
rs3179004	Myeloid	HLA-B	0.053	0.094	0.5726	C	T
rs3179003	Myeloid	HLA-B	0.03	0.098	0.7631	C	A
rs11575841	Myeloid	HLA-B	0.028	0.107	0.7925	C	T
rs11575839	Myeloid	HLA-B	0.144	0.099	0.1484	G	A
rs2736191	Myeloid	HLA-B	-0.433	0.079	5.308e-08	C	G
rs2515919	Myeloid	HLA-B	-0.125	0.033	0.0001526	A	G
rs2844480	Myeloid	HLA-B	-0.171	0.04	2.037e-05	C	T
rs2857595	Myeloid	HLA-B	0.095	0.038	0.01226	G	A
rs17207190	Myeloid	HLA-B	0.236	0.088	0.007454	G	A
rs2857700	Myeloid	HLA-B	-0.056	0.048	0.2442	T	C
rs9378200	Myeloid	HLA-B	0.071	0.069	0.2996	T	C
rs2844479	Myeloid	HLA-B	-0.132	0.033	7.722e-05	A	C
rs9348876	Myeloid	HLA-B	0.075	0.068	0.2718	C	T
rs3132451	Myeloid	HLA-B	0.187	0.039	1.897e-06	G	C
rs2857600	Myeloid	HLA-B	-0.067	0.046	0.1414	T	C
rs73396284	Myeloid	HLA-B	0.112	0.061	0.06765	T	C
rs2844475	Myeloid	HLA-B	-0.093	0.033	0.004204	G	A
rs4711274	Myeloid	HLA-B	-0.23	0.047	1.197e-06	G	A
rs28732150	Myeloid	HLA-B	0.112	0.072	0.1198	G	A
rs2259571	Myeloid	HLA-B	-0.105	0.033	0.001306	T	G
rs2269475	Myeloid	HLA-B	-0.231	0.047	1.122e-06	C	T
rs2857597	Myeloid	HLA-B	-0.093	0.035	0.00797	T	A
rs2857697	Myeloid	HLA-B	-0.094	0.033	0.003862	C	T
rs2736177	Myeloid	HLA-B	-0.069	0.046	0.1309	C	T
rs2736176	Myeloid	HLA-B	-0.143	0.034	3.295e-05	G	C
rs2857694	Myeloid	HLA-B	-0.094	0.033	0.003862	A	T
rs3763295	Myeloid	HLA-B	-0.231	0.047	1.122e-06	A	G
rs2857693	Myeloid	HLA-B	-0.094	0.033	0.003862	G	T
rs3993757	Myeloid	HLA-B	-0.03	0.133	0.8224	C	T
rs3130070	Myeloid	HLA-B	0.181	0.04	5.649e-06	A	G
rs2260050	Myeloid	HLA-B	-0.105	0.033	0.001306	A	G
rs2280801	Myeloid	HLA-B	0.112	0.072	0.1198	C	T
rs3130622	Myeloid	HLA-B	0.181	0.04	5.649e-06	G	C
rs3130071	Myeloid	HLA-B	-0.067	0.046	0.1461	T	A
rs2736171	Myeloid	HLA-B	-0.095	0.033	0.00372	A	G
rs1046080	Myeloid	HLA-B	-0.098	0.035	0.004873	C	A
rs3132450	Myeloid	HLA-B	0.236	0.049	1.721e-06	A	G
rs2736165	Myeloid	HLA-B	0	0.084	0.9998	A	G
rs3130623	Myeloid	HLA-B	0.182	0.039	3.142e-06	C	T
rs2736163	Myeloid	HLA-B	-0.011	0.078	0.8854	C	T
rs2242660	Myeloid	HLA-B	0.017	0.033	0.6058	G	A
rs2736161	Myeloid	HLA-B	-0.008	0.084	0.9251	G	A
rs3130626	Myeloid	HLA-B	0.181	0.04	5.649e-06	A	G
rs2736158	Myeloid	HLA-B	-0.008	0.084	0.9251	G	C
rs2736157	Myeloid	HLA-B	0.181	0.04	5.649e-06	A	G
rs3130627	Myeloid	HLA-B	0.181	0.04	5.649e-06	G	T
rs2844465	Myeloid	HLA-B	0.015	0.033	0.6402	T	C
rs2272593	Myeloid	HLA-B	-0.095	0.035	0.006906	T	C
rs2242659	Myeloid	HLA-B	0.017	0.033	0.6003	A	G
rs3115663	Myeloid	HLA-B	0.181	0.04	5.649e-06	T	C
rs2242657	Myeloid	HLA-B	-0.228	0.047	1.512e-06	T	C
rs1046089	Myeloid	HLA-B	0.012	0.033	0.7285	G	A
rs2261033	Myeloid	HLA-B	-0.221	0.031	2.472e-12	A	G
rs11229	Myeloid	HLA-B	0.181	0.04	5.649e-06	A	G
rs3132453	Myeloid	HLA-B	-0.098	0.061	0.1102	T	G
rs35502919	Myeloid	HLA-B	0.28	0.071	9.257e-05	C	A
rs10885	Myeloid	HLA-B	0.181	0.04	5.649e-06	C	T
rs2736155	Myeloid	HLA-B	-0.039	0.032	0.2206	G	C
rs1046756	Myeloid	HLA-B	0.011	0.089	0.9049	C	T
rs2178899	Myeloid	HLA-B	0.106	0.046	0.02224	A	T
rs750332	Myeloid	HLA-B	-0.032	0.04	0.4224	C	T
rs743400	Myeloid	HLA-B	0.11	0.061	0.0716	A	G
rs28732154	Myeloid	HLA-B	0.112	0.072	0.1199	C	T
rs3130628	Myeloid	HLA-B	0.18	0.04	6.621e-06	T	C
rs755714	Myeloid	HLA-B	-0.143	0.034	3.295e-05	C	T
rs1077394	Myeloid	HLA-B	0.085	0.034	0.01184	C	T
rs1077393	Myeloid	HLA-B	-0.041	0.032	0.2045	A	G
rs1052486	Myeloid	HLA-B	-0.041	0.032	0.2045	A	G
rs760293	Myeloid	HLA-B	-0.032	0.04	0.4224	T	C
rs2077102	Myeloid	HLA-B	-0.227	0.047	1.735e-06	C	A
rs3130048	Myeloid	HLA-B	0.156	0.036	1.483e-05	T	C
rs2242656	Myeloid	HLA-B	-0.036	0.038	0.3382	C	T
rs2844463	Myeloid	HLA-B	0.039	0.047	0.3997	G	A
rs805303	Myeloid	HLA-B	0.02	0.033	0.5501	G	A
rs805302	Myeloid	HLA-B	0.019	0.033	0.5742	A	C
rs805301	Myeloid	HLA-B	0.02	0.033	0.5526	A	C
rs805300	Myeloid	HLA-B	-0.032	0.078	0.6846	A	G
rs3130050	Myeloid	HLA-B	-0.053	0.045	0.2353	G	A
rs3115669	Myeloid	HLA-B	-0.069	0.046	0.1309	T	G
rs3117583	Myeloid	HLA-B	0.184	0.04	4.124e-06	A	G
rs813115	Myeloid	HLA-B	0.019	0.033	0.5742	A	G
rs3117582	Myeloid	HLA-B	0.236	0.049	1.721e-06	T	G
rs805298	Myeloid	HLA-B	-0.033	0.078	0.6777	G	T
rs805297	Myeloid	HLA-B	-0.143	0.034	3.295e-05	C	A
rs805264	Myeloid	HLA-B	-0.026	0.083	0.7518	G	A
rs707922	Myeloid	HLA-B	-0.004	0.065	0.9508	G	T
rs707921	Myeloid	HLA-B	-0.037	0.078	0.6315	C	A
rs3132449	Myeloid	HLA-B	0.236	0.049	1.721e-06	C	T
rs2242655	Myeloid	HLA-B	-0.227	0.047	1.735e-06	C	G
rs3130617	Myeloid	HLA-B	-0.094	0.035	0.007093	C	T
rs805263	Myeloid	HLA-B	-0.002	0.089	0.9797	A	C
rs28732157	Myeloid	HLA-B	0.119	0.072	0.1008	C	T
rs805262	Myeloid	HLA-B	0	0.031	0.9914	C	T
rs707920	Myeloid	HLA-B	-0.108	0.036	0.002765	T	C
rs805261	Myeloid	HLA-B	-0.065	0.101	0.5209	C	T
rs707974	Myeloid	HLA-B	0.026	0.05	0.6084	A	G
rs7029	Myeloid	HLA-B	-0.108	0.036	0.002765	A	G
rs7992	Myeloid	HLA-B	-0.107	0.036	0.003067	C	T
rs805259	Myeloid	HLA-B	-0.036	0.079	0.6504	A	G
rs3130618	Myeloid	HLA-B	0.184	0.04	4.124e-06	C	A
rs2295665	Myeloid	HLA-B	-0.227	0.047	1.735e-06	C	T
rs2295664	Myeloid	HLA-B	-0.227	0.047	1.735e-06	C	A
rs28732159	Myeloid	HLA-B	0.177	0.088	0.04292	T	C
rs805258	Myeloid	HLA-B	-0.019	0.084	0.8204	C	T
rs805257	Myeloid	HLA-B	0.023	0.033	0.4848	A	G
rs9267529	Myeloid	HLA-B	0.066	0.061	0.275	A	C
rs14365	Myeloid	HLA-B	-0.169	0.041	3.846e-05	T	C
rs3117578	Myeloid	HLA-B	-0.052	0.045	0.2553	A	G
rs9267531	Myeloid	HLA-B	0.236	0.049	1.721e-06	A	G
rs4569	Myeloid	HLA-B	-0.106	0.036	0.003412	C	T
rs805268	Myeloid	HLA-B	-0.019	0.084	0.8204	A	C
rs2142234	Myeloid	HLA-B	0.066	0.061	0.275	G	A
rs805267	Myeloid	HLA-B	-0.031	0.078	0.6915	G	A
rs9267532	Myeloid	HLA-B	0.056	0.062	0.3639	C	T
rs1266076	Myeloid	HLA-B	0.016	0.033	0.6259	T	G
rs707919	Myeloid	HLA-B	-0.143	0.034	3.295e-05	A	G
rs805272	Myeloid	HLA-B	-0.019	0.084	0.8204	G	T
rs3115667	Myeloid	HLA-B	-0.096	0.035	0.006327	T	C
rs9378164	Myeloid	HLA-B	0.114	0.072	0.1109	G	A
rs805269	Myeloid	HLA-B	-0.031	0.078	0.6915	A	G
rs13295	Myeloid	HLA-B	0.066	0.061	0.275	A	G
rs9267533	Myeloid	HLA-B	0.066	0.061	0.275	C	T
rs2280800	Myeloid	HLA-B	-0.227	0.047	1.735e-06	C	A
rs9267534	Myeloid	HLA-B	0.066	0.061	0.275	T	C
rs805290	Myeloid	HLA-B	-0.107	0.036	0.003145	C	T
rs9267536	Myeloid	HLA-B	0.074	0.078	0.3438	A	C
rs707918	Myeloid	HLA-B	-0.107	0.036	0.003145	T	A
rs10573	Myeloid	HLA-B	0.066	0.06	0.274	G	A
rs1475865	Myeloid	HLA-B	-0.096	0.035	0.005947	T	C
rs760294	Myeloid	HLA-B	-0.279	0.052	1.077e-07	C	A
rs707917	Myeloid	HLA-B	-0.107	0.036	0.003145	C	G
rs28366155	Myeloid	HLA-B	0.11	0.061	0.07183	A	G
rs805282	Myeloid	HLA-B	-0.097	0.036	0.006894	T	G
rs805281	Myeloid	HLA-B	-0.107	0.036	0.003145	T	C
rs805277	Myeloid	HLA-B	-0.092	0.036	0.0105	C	T
rs805274	Myeloid	HLA-B	-0.107	0.036	0.003145	T	C
rs805273	Myeloid	HLA-B	0.001	0.065	0.9849	G	A
rs1266074	Myeloid	HLA-B	0	0.065	0.9973	C	T
rs9267540	Myeloid	HLA-B	0.066	0.061	0.275	C	T
rs9267541	Myeloid	HLA-B	0.066	0.061	0.275	C	G
rs2295663	Myeloid	HLA-B	0.114	0.072	0.1158	A	G
rs1266071	Myeloid	HLA-B	0.031	0.05	0.541	C	T
rs28366157	Myeloid	HLA-B	0.056	0.068	0.4111	A	G
rs34406901	Myeloid	HLA-B	0.1	0.07	0.1505	A	G
rs9267546	Myeloid	HLA-B	0.047	0.056	0.3966	G	A
rs805295	Myeloid	HLA-B	-0.02	0.079	0.7986	C	T
rs9267547	Myeloid	HLA-B	0.047	0.056	0.3966	G	A
rs2242653	Myeloid	HLA-B	-0.206	0.044	3.457e-06	G	A
rs805287	Myeloid	HLA-B	-0.106	0.035	0.002666	A	G
rs6916278	Myeloid	HLA-B	0.105	0.061	0.08625	G	A
rs805286	Myeloid	HLA-B	-0.073	0.036	0.03978	A	G
rs805285	Myeloid	HLA-B	-0.081	0.037	0.02762	G	C
rs9469040	Myeloid	HLA-B	0.049	0.084	0.5628	G	T
rs385306	Myeloid	HLA-B	-0.103	0.038	0.006206	G	A
rs805284	Myeloid	HLA-B	0.275	0.071	0.0001177	G	A
rs9469042	Myeloid	HLA-B	0.09	0.081	0.2692	T	C
rs3749952	Myeloid	HLA-B	0.045	0.085	0.5967	T	G
rs3131384	Myeloid	HLA-B	-0.098	0.042	0.02028	G	C
rs405722	Myeloid	HLA-B	-0.058	0.062	0.3441	C	A
rs15574	Myeloid	HLA-B	-0.123	0.039	0.001514	G	A
rs1065356	Myeloid	HLA-B	-0.105	0.039	0.006817	G	A
rs376510	Myeloid	HLA-B	-0.042	0.063	0.5066	C	T
rs805294	Myeloid	HLA-B	0.035	0.033	0.2893	A	G
rs805293	Myeloid	HLA-B	-0.088	0.032	0.005675	T	A
rs4713479	Myeloid	HLA-B	0.045	0.085	0.5967	C	T
rs805292	Myeloid	HLA-B	-0.118	0.039	0.002301	G	A
rs453098	Myeloid	HLA-B	-0.063	0.062	0.3089	G	A
rs805306	Myeloid	HLA-B	0.032	0.033	0.3331	A	G
rs28366162	Myeloid	HLA-B	0.112	0.06	0.06064	T	C
rs707916	Myeloid	HLA-B	0.027	0.033	0.4159	G	A
rs9267551	Myeloid	HLA-B	-0.058	0.046	0.2068	C	G
rs2272592	Myeloid	HLA-B	-0.094	0.042	0.02552	T	C
rs400547	Myeloid	HLA-B	-0.042	0.063	0.501	C	T
rs3131383	Myeloid	HLA-B	0.234	0.048	1.583e-06	G	T
rs3101018	Myeloid	HLA-B	0.235	0.049	1.957e-06	C	T
rs3131382	Myeloid	HLA-B	-0.074	0.062	0.2267	T	C
rs409558	Myeloid	HLA-B	-0.15	0.044	0.0007808	T	C
rs2075789	Myeloid	HLA-B	-0.232	0.054	1.93e-05	C	T
rs1144708	Myeloid	HLA-B	0.028	0.033	0.3969	C	T
rs707915	Myeloid	HLA-B	-0.042	0.063	0.5078	T	A
rs2293861	Myeloid	HLA-B	-0.15	0.044	0.0007656	C	T
rs2075788	Myeloid	HLA-B	-0.155	0.045	0.0005092	T	G
rs3132445	Myeloid	HLA-B	0.234	0.048	1.583e-06	G	A
rs3749953	Myeloid	HLA-B	-0.174	0.047	0.000251	A	G
rs3828922	Myeloid	HLA-B	-0.155	0.045	0.0005092	C	T
rs3130484	Myeloid	HLA-B	0.234	0.048	1.583e-06	T	C
rs3117572	Myeloid	HLA-B	-0.094	0.042	0.02442	A	G
rs1150793	Myeloid	HLA-B	-0.042	0.063	0.5078	A	G
rs2299851	Myeloid	HLA-B	-0.24	0.054	1.006e-05	G	A
rs3131379	Myeloid	HLA-B	0.234	0.048	1.583e-06	G	A
rs9296001	Myeloid	HLA-B	0.078	0.094	0.4068	C	T
rs3117574	Myeloid	HLA-B	0.234	0.048	1.583e-06	G	A
rs3131378	Myeloid	HLA-B	0.234	0.048	1.583e-06	A	G
rs3117575	Myeloid	HLA-B	0.234	0.048	1.583e-06	T	C
rs707939	Myeloid	HLA-B	-0.146	0.033	1.215e-05	C	A
rs3117577	Myeloid	HLA-B	0.235	0.049	1.957e-06	A	G
rs9461718	Myeloid	HLA-B	0.075	0.093	0.4213	A	C
rs3115672	Myeloid	HLA-B	0.234	0.048	1.583e-06	C	T
rs2075801	Myeloid	HLA-B	-0.156	0.045	0.0005098	G	A
rs707938	Myeloid	HLA-B	0.009	0.034	0.7789	A	G
rs17201144	Myeloid	HLA-B	0.096	0.071	0.173	A	G
rs707937	Myeloid	HLA-B	-0.141	0.04	0.0004189	C	G
rs6905572	Myeloid	HLA-B	-0.171	0.048	0.0004226	C	T
rs9461719	Myeloid	HLA-B	0.077	0.094	0.4111	C	T
rs707936	Myeloid	HLA-B	-0.051	0.063	0.4146	G	A
rs3115671	Myeloid	HLA-B	0.234	0.048	1.583e-06	G	T
rs707934	Myeloid	HLA-B	-0.052	0.06	0.3902	C	T
rs9461721	Myeloid	HLA-B	0.077	0.094	0.4149	A	G
rs3130490	Myeloid	HLA-B	0.234	0.048	1.583e-06	G	T
rs707929	Myeloid	HLA-B	0.007	0.033	0.8449	A	G
rs6914412	Myeloid	HLA-B	0.143	0.053	0.006756	T	C
rs707928	Myeloid	HLA-B	0.002	0.033	0.9616	A	G
rs2736426	Myeloid	HLA-B	-0.046	0.032	0.1543	C	T
rs707927	Myeloid	HLA-B	0.005	0.088	0.9545	A	G
rs707926	Myeloid	HLA-B	-0.202	0.042	1.992e-06	G	A
rs915652	Myeloid	HLA-B	0.232	0.049	2.911e-06	G	A
rs915651	Myeloid	HLA-B	0.23	0.049	2.472e-06	G	A
rs743399	Myeloid	HLA-B	-0.164	0.041	7.284e-05	C	T
rs11531	Myeloid	HLA-B	0.118	0.101	0.2413	G	A
rs35756329	Myeloid	HLA-B	0.08	0.122	0.5084	T	C
rs11751198	Myeloid	HLA-B	0.039	0.076	0.6017	G	A
rs534892	Myeloid	HLA-B	-0.199	0.076	0.0092	G	C
rs480092	Myeloid	HLA-B	-0.202	0.042	1.992e-06	T	C
rs2242668	Myeloid	HLA-B	0.08	0.061	0.1948	C	T
rs17201171	Myeloid	HLA-B	-0.035	0.103	0.735	T	C
rs35444838	Myeloid	HLA-B	0.099	0.127	0.434	T	C
rs34814308	Myeloid	HLA-B	-0.035	0.103	0.735	C	T
rs34636308	Myeloid	HLA-B	-0.012	0.104	0.9105	C	T
rs2075800	Myeloid	HLA-B	-0.132	0.034	9.365e-05	C	T
rs2227956	Myeloid	HLA-B	-0.097	0.042	0.02125	G	A
rs2075799	Myeloid	HLA-B	0.084	0.06	0.1639	C	T
rs7757496	Myeloid	HLA-B	-0.134	0.058	0.02068	C	A
rs481825	Myeloid	HLA-B	-0.194	0.076	0.01134	C	A
rs11557922	Myeloid	HLA-B	-0.012	0.104	0.9105	T	C
rs1043618	Myeloid	HLA-B	0.059	0.032	0.06599	G	C
rs77488547	Myeloid	HLA-B	-0.007	0.109	0.9478	T	C
rs9469058	Myeloid	HLA-B	0.125	0.102	0.2216	T	A
rs78292716	Myeloid	HLA-B	0	0.103	0.9986	A	G
rs2763979	Myeloid	HLA-B	0.025	0.032	0.4241	C	T
rs35987121	Myeloid	HLA-B	-0.015	0.098	0.881	G	A
rs2471980	Myeloid	HLA-B	0.041	0.032	0.2087	G	C
rs4711279	Myeloid	HLA-B	-0.182	0.048	0.0001602	C	G
rs9368699	Myeloid	HLA-B	0.179	0.085	0.03535	T	C
rs6921489	Myeloid	HLA-B	-0.181	0.048	0.0001724	C	T
rs11968400	Myeloid	HLA-B	0.105	0.06	0.08135	C	T
rs115487693	Myeloid	HLA-B	0.079	0.082	0.3363	T	C
rs733539	Myeloid	HLA-B	-0.18	0.048	0.0001909	C	T
rs3130679	Myeloid	HLA-B	0.232	0.049	2.975e-06	A	G
rs599707	Myeloid	HLA-B	0.229	0.049	2.904e-06	C	T
rs3115673	Myeloid	HLA-B	-0.197	0.043	6.333e-06	G	T
rs9267576	Myeloid	HLA-B	-0.061	0.046	0.1829	T	G
rs9469063	Myeloid	HLA-B	0.134	0.105	0.2028	C	G
rs9267577	Myeloid	HLA-B	-0.095	0.042	0.02337	T	C
rs12210887	Myeloid	HLA-B	0.082	0.065	0.212	G	T
rs9501157	Myeloid	HLA-B	-0.032	0.096	0.7363	G	A
rs574914	Myeloid	HLA-B	-0.184	0.043	1.893e-05	G	A
rs7451017	Myeloid	HLA-B	-0.091	0.042	0.02916	T	C
rs9267649	Myeloid	HLA-B	-0.091	0.042	0.02916	A	G
rs77487898	Myeloid	HLA-B	0	0.1	0.9984	T	C
rs28589703	Myeloid	HLA-B	-0.017	0.097	0.8613	G	A
rs613281	Myeloid	HLA-B	-0.11	0.077	0.1523	G	A
rs693906	Myeloid	HLA-B	0.221	0.043	3.974e-07	G	C
rs11965547	Myeloid	HLA-B	-0.25	0.054	4.857e-06	G	A
rs521977	Myeloid	HLA-B	-0.176	0.035	4.441e-07	T	G
rs660594	Myeloid	HLA-B	-0.046	0.032	0.1522	G	A
rs660550	Myeloid	HLA-B	-0.046	0.032	0.1522	C	A
rs577272	Myeloid	HLA-B	-0.046	0.032	0.1523	G	A
rs644827	Myeloid	HLA-B	-0.046	0.032	0.1523	T	C
rs644774	Myeloid	HLA-B	-0.046	0.032	0.1523	C	T
rs494620	Myeloid	HLA-B	-0.112	0.032	0.0005378	G	A
rs9267652	Myeloid	HLA-B	-0.068	0.081	0.4032	C	T
rs2242665	Myeloid	HLA-B	-0.046	0.032	0.1523	C	T
rs2242664	Myeloid	HLA-B	-0.046	0.032	0.1523	C	T
rs3132442	Myeloid	HLA-B	-0.03	0.032	0.3402	C	T
rs3130481	Myeloid	HLA-B	-0.029	0.032	0.3552	G	C
rs3130482	Myeloid	HLA-B	-0.031	0.032	0.3369	C	A
rs614549	Myeloid	HLA-B	-0.119	0.033	0.0003535	A	G
rs9267656	Myeloid	HLA-B	-0.063	0.082	0.4432	C	T
rs12661281	Myeloid	HLA-B	-0.199	0.047	2.178e-05	T	A
rs2736428	Myeloid	HLA-B	-0.113	0.034	0.000779	C	T
rs6907185	Myeloid	HLA-B	0.152	0.055	0.005427	A	G
rs9267658	Myeloid	HLA-B	-0.044	0.047	0.3421	T	C
rs9267659	Myeloid	HLA-B	-0.07	0.039	0.073	A	G
rs2075798	Myeloid	HLA-B	-0.234	0.062	0.000149	C	A
rs605203	Myeloid	HLA-B	-0.159	0.033	1.556e-06	C	A
rs589428	Myeloid	HLA-B	-0.158	0.033	1.628e-06	T	G
rs555007	Myeloid	HLA-B	-0.219	0.062	0.0004746	T	C
rs115272033	Myeloid	HLA-B	-0.243	0.075	0.001192	T	C
rs652888	Myeloid	HLA-B	0.154	0.038	4.989e-05	A	G
rs2844458	Myeloid	HLA-B	-0.125	0.034	0.0002094	C	A
rs9267660	Myeloid	HLA-B	-0.172	0.1	0.0868	G	C
rs114387109	Myeloid	HLA-B	0.093	0.081	0.25	G	T
rs7743807	Myeloid	HLA-B	0.168	0.069	0.01535	C	T
rs486416	Myeloid	HLA-B	-0.152	0.033	3.691e-06	G	A
rs57393998	Myeloid	HLA-B	-0.075	0.089	0.4005	C	A
rs13194087	Myeloid	HLA-B	0.049	0.059	0.4032	G	A
rs611572	Myeloid	HLA-B	-0.219	0.062	0.0004596	C	T
rs535586	Myeloid	HLA-B	-0.156	0.033	2.345e-06	T	C
rs2844456	Myeloid	HLA-B	0.254	0.071	0.0003477	T	C
rs9469069	Myeloid	HLA-B	-0.077	0.089	0.3872	A	G
rs9267663	Myeloid	HLA-B	-0.069	0.084	0.4132	C	T
rs2844455	Myeloid	HLA-B	-0.028	0.041	0.4959	C	T
rs558702	Myeloid	HLA-B	0.22	0.049	7.392e-06	G	A
rs9267665	Myeloid	HLA-B	-0.069	0.084	0.4132	C	T
rs6939227	Myeloid	HLA-B	0.168	0.069	0.01535	C	A
rs10947223	Myeloid	HLA-B	0.057	0.059	0.3356	G	A
rs519417	Myeloid	HLA-B	0.219	0.049	7.175e-06	G	A
rs2844452	Myeloid	HLA-B	-0.073	0.032	0.02135	A	G
rs9267673	Myeloid	HLA-B	0.097	0.053	0.06778	C	T
rs644045	Myeloid	HLA-B	-0.141	0.032	1.167e-05	A	G
rs3130683	Myeloid	HLA-B	-0.033	0.046	0.474	C	T
rs511294	Myeloid	HLA-B	0.109	0.06	0.06665	T	G
rs544167	Myeloid	HLA-B	0.109	0.06	0.06665	T	G
rs497309	Myeloid	HLA-B	0.215	0.049	1.148e-05	A	C
rs498240	Myeloid	HLA-B	0.109	0.06	0.06665	G	A
rs9267677	Myeloid	HLA-B	0.087	0.053	0.1048	T	C
rs2734335	Myeloid	HLA-B	-0.119	0.031	0.0001546	G	A
rs3020644	Myeloid	HLA-B	-0.073	0.032	0.02553	A	G
rs7746553	Myeloid	HLA-B	-0.032	0.042	0.4482	C	G
rs9283893	Myeloid	HLA-B	-0.049	0.073	0.4951	G	A
rs621701	Myeloid	HLA-B	0.109	0.06	0.06722	G	A
rs9332739	Myeloid	HLA-B	-0.268	0.075	0.0003418	G	C
rs1042663	Myeloid	HLA-B	-0.038	0.053	0.471	G	A
rs2507953	Myeloid	HLA-B	-0.038	0.053	0.4719	G	T
rs550605	Myeloid	HLA-B	-0.037	0.053	0.481	T	C
rs653414	Myeloid	HLA-B	-0.037	0.053	0.481	C	T
rs638383	Myeloid	HLA-B	0.168	0.069	0.01473	C	T
rs497239	Myeloid	HLA-B	-0.037	0.053	0.481	T	C
rs609061	Myeloid	HLA-B	-0.037	0.053	0.481	G	A
rs2242572	Myeloid	HLA-B	-0.037	0.053	0.481	G	A
rs547154	Myeloid	HLA-B	-0.037	0.053	0.481	G	T
rs4151667	Myeloid	HLA-B	-0.265	0.074	0.0003748	T	A
rs12614	Myeloid	HLA-B	-0.061	0.051	0.23	C	T
rs641153	Myeloid	HLA-B	-0.037	0.053	0.4833	G	A
rs1048709	Myeloid	HLA-B	-0.023	0.04	0.5633	A	G
rs4151669	Myeloid	HLA-B	-0.261	0.075	0.000479	G	A
rs512559	Myeloid	HLA-B	0.168	0.069	0.01473	A	G
rs537160	Myeloid	HLA-B	-0.123	0.033	0.0002188	A	G
rs541862	Myeloid	HLA-B	-0.037	0.053	0.481	T	C
rs4151657	Myeloid	HLA-B	-0.066	0.034	0.05196	T	C
rs1270942	Myeloid	HLA-B	0.219	0.049	8.016e-06	A	G
rs4151671	Myeloid	HLA-B	-0.265	0.074	0.0003748	C	T
rs2072633	Myeloid	HLA-B	-0.107	0.031	0.0006626	A	G
rs4151672	Myeloid	HLA-B	-0.265	0.074	0.0003748	C	T
rs522162	Myeloid	HLA-B	-0.037	0.053	0.481	T	C
rs760070	Myeloid	HLA-B	-0.037	0.053	0.481	T	C
rs550513	Myeloid	HLA-B	-0.037	0.053	0.481	C	T
rs4151664	Myeloid	HLA-B	0.024	0.066	0.718	C	T
rs2072632	Myeloid	HLA-B	-0.075	0.034	0.02885	G	A
rs630379	Myeloid	HLA-B	-0.117	0.034	0.0006413	A	C
rs9501161	Myeloid	HLA-B	-0.061	0.053	0.2573	G	A
rs403569	Myeloid	HLA-B	-0.037	0.053	0.481	G	A
rs34555781	Myeloid	HLA-B	-0.067	0.078	0.3903	A	C
rs440454	Myeloid	HLA-B	-0.11	0.034	0.001297	A	G
rs438999	Myeloid	HLA-B	-0.037	0.053	0.481	A	G
rs2280774	Myeloid	HLA-B	-0.069	0.034	0.04439	G	A
rs419788	Myeloid	HLA-B	-0.11	0.034	0.001297	T	C
rs437179	Myeloid	HLA-B	-0.109	0.034	0.001351	A	C
rs35664695	Myeloid	HLA-B	0.164	0.085	0.05512	C	T
rs592229	Myeloid	HLA-B	-0.029	0.031	0.3558	G	T
rs429608	Myeloid	HLA-B	-0.105	0.044	0.01766	G	A
rs401775	Myeloid	HLA-B	0.123	0.041	0.002775	T	C
rs444921	Myeloid	HLA-B	-0.014	0.045	0.7564	C	T
rs406936	Myeloid	HLA-B	-0.014	0.045	0.7564	G	A
rs492899	Myeloid	HLA-B	-0.032	0.053	0.5493	T	C
rs454212	Myeloid	HLA-B	-0.014	0.045	0.7564	C	T
rs453821	Myeloid	HLA-B	-0.014	0.045	0.7564	C	T
rs13217120	Myeloid	HLA-B	-0.014	0.079	0.8602	G	C
rs34241101	Myeloid	HLA-B	0.111	0.063	0.07618	G	T
rs410851	Myeloid	HLA-B	-0.113	0.034	0.0009564	T	C
rs449643	Myeloid	HLA-B	-0.014	0.045	0.7564	C	T
rs449283	Myeloid	HLA-B	0.2	0.068	0.003561	C	T
rs474534	Myeloid	HLA-B	-0.139	0.046	0.00287	A	G
rs17207867	Myeloid	HLA-B	0.136	0.059	0.02194	G	T
rs35337578	Myeloid	HLA-B	0.136	0.059	0.02194	T	C
rs416002	Myeloid	HLA-B	0.2	0.068	0.003561	G	C
rs389884	Myeloid	HLA-B	0.211	0.049	1.939e-05	A	G
rs374780	Myeloid	HLA-B	0.2	0.068	0.003561	A	G
rs387608	Myeloid	HLA-B	-0.013	0.045	0.7815	G	A
rs6941112	Myeloid	HLA-B	-0.053	0.034	0.1228	G	A
rs389883	Myeloid	HLA-B	-0.114	0.034	0.0008713	G	T
rs389512	Myeloid	HLA-B	-0.014	0.045	0.7614	G	C
rs34214527	Myeloid	HLA-B	0.098	0.055	0.0761	C	T
rs2856448	Myeloid	HLA-B	-0.062	0.032	0.05138	A	G
rs10046127	Myeloid	HLA-B	-0.016	0.073	0.8294	C	T
rs2857009	Myeloid	HLA-B	-0.053	0.035	0.127	G	C
rs12333245	Myeloid	HLA-B	-0.134	0.054	0.01296	G	A
rs2077580	Myeloid	HLA-B	0.106	0.055	0.05657	G	A
rs6902493	Myeloid	HLA-B	-0.056	0.035	0.1049	C	T
rs12198173	Myeloid	HLA-B	0.106	0.055	0.05657	G	A
rs1150758	Myeloid	HLA-B	0.072	0.042	0.08726	G	C
rs2269429	Myeloid	HLA-B	-0.134	0.054	0.01375	C	T
rs204885	Myeloid	HLA-B	0.116	0.08	0.1448	C	T
rs2239689	Myeloid	HLA-B	-0.055	0.035	0.1136	G	A
rs7766862	Myeloid	HLA-B	-0.055	0.035	0.1136	G	A
rs17207923	Myeloid	HLA-B	-0.02	0.103	0.8462	C	T
rs1150755	Myeloid	HLA-B	0.071	0.042	0.09526	C	T
rs2071295	Myeloid	HLA-B	-0.053	0.035	0.129	C	T
rs3130286	Myeloid	HLA-B	-0.005	0.039	0.9018	T	C
rs9267798	Myeloid	HLA-B	-0.02	0.06	0.7398	G	C
rs17201560	Myeloid	HLA-B	-0.262	0.076	0.0005601	T	C
rs204877	Myeloid	HLA-B	-0.142	0.053	0.007871	C	G
rs12211410	Myeloid	HLA-B	0.118	0.056	0.0344	C	T
rs185819	Myeloid	HLA-B	-0.062	0.032	0.05098	T	C
rs3130287	Myeloid	HLA-B	-0.017	0.046	0.7146	C	T
rs1150754	Myeloid	HLA-B	0.072	0.042	0.0868	C	T
rs34878747	Myeloid	HLA-B	-0.014	0.073	0.8474	C	T
rs169496	Myeloid	HLA-B	-0.142	0.053	0.007871	C	T
rs204900	Myeloid	HLA-B	-0.142	0.053	0.007871	A	C
rs204899	Myeloid	HLA-B	-0.134	0.055	0.01449	C	T
rs1150753	Myeloid	HLA-B	0.213	0.05	2.029e-05	A	G
rs2071293	Myeloid	HLA-B	-0.058	0.035	0.09782	G	A
rs17201602	Myeloid	HLA-B	-0.014	0.073	0.8474	C	T
rs204896	Myeloid	HLA-B	-0.153	0.054	0.004377	C	T
rs1150752	Myeloid	HLA-B	0.213	0.05	2.029e-05	T	C
rs17421624	Myeloid	HLA-B	-0.056	0.035	0.1079	T	C
rs13199524	Myeloid	HLA-B	0.123	0.057	0.02963	C	T
rs77913858	Myeloid	HLA-B	-0.046	0.069	0.5039	C	T
rs3117182	Myeloid	HLA-B	-0.017	0.046	0.7142	T	A
rs3096695	Myeloid	HLA-B	-0.03	0.047	0.5162	G	C
rs41268896	Myeloid	HLA-B	-0.058	0.035	0.09493	G	A
rs1269854	Myeloid	HLA-B	0.202	0.067	0.002706	T	C
rs3134954	Myeloid	HLA-B	-0.018	0.046	0.6976	C	T
rs439844	Myeloid	HLA-B	-0.137	0.053	0.01033	C	T
rs1269853	Myeloid	HLA-B	0.2	0.07	0.004073	G	C
rs12153855	Myeloid	HLA-B	0.115	0.052	0.02673	T	C
rs2269426	Myeloid	HLA-B	-0.006	0.033	0.8486	G	A
rs411337	Myeloid	HLA-B	-0.184	0.061	0.002701	C	T
rs3807039	Myeloid	HLA-B	-0.066	0.05	0.1856	A	C
rs17207986	Myeloid	HLA-B	-0.032	0.067	0.6404	T	C
rs3130342	Myeloid	HLA-B	-0.018	0.046	0.6976	A	C
rs1269852	Myeloid	HLA-B	0.213	0.05	2.022e-05	G	C
rs9469084	Myeloid	HLA-B	-0.186	0.061	0.002437	C	T
rs8111	Myeloid	HLA-B	-0.058	0.036	0.1073	C	T
rs8283	Myeloid	HLA-B	-0.019	0.042	0.6578	A	G
rs28732175	Myeloid	HLA-B	0.164	0.085	0.0553	C	T
rs204890	Myeloid	HLA-B	0.143	0.075	0.05672	C	T
rs204889	Myeloid	HLA-B	0.096	0.083	0.2476	G	A
rs2228628	Myeloid	HLA-B	-0.053	0.036	0.1415	G	C
rs76024631	Myeloid	HLA-B	-0.024	0.068	0.7275	T	C
rs204888	Myeloid	HLA-B	-0.186	0.061	0.00247	G	T
rs62402722	Myeloid	HLA-B	0.059	0.082	0.4776	A	C
rs1269851	Myeloid	HLA-B	0.199	0.068	0.003355	T	C
rs204894	Myeloid	HLA-B	0.188	0.065	0.004237	G	A
rs3130288	Myeloid	HLA-B	0.213	0.05	2.022e-05	C	A
rs28732176	Myeloid	HLA-B	0.117	0.052	0.02386	C	T
rs41268905	Myeloid	HLA-B	0.041	0.051	0.4203	G	A
rs169494	Myeloid	HLA-B	-0.179	0.062	0.003922	G	A
rs204892	Myeloid	HLA-B	0.193	0.066	0.00345	A	G
rs9391734	Myeloid	HLA-B	0.117	0.052	0.02386	G	A
rs9267803	Myeloid	HLA-B	-0.057	0.036	0.1157	C	T
rs2555456	Myeloid	HLA-B	0.199	0.068	0.003355	C	T
rs13211318	Myeloid	HLA-B	0.109	0.052	0.03616	A	C
rs4713505	Myeloid	HLA-B	-0.051	0.036	0.1567	G	T
rs388629	Myeloid	HLA-B	0.193	0.066	0.003666	G	A
rs114438786	Myeloid	HLA-B	-0.26	0.076	0.0006982	G	A
rs204999	Myeloid	HLA-B	0.178	0.034	2.29e-07	A	G
rs3130279	Myeloid	HLA-B	-0.024	0.046	0.6083	A	G
rs3134952	Myeloid	HLA-B	0.168	0.038	8.486e-06	A	T
rs4713506	Myeloid	HLA-B	-0.067	0.036	0.06214	G	A
rs9296009	Myeloid	HLA-B	-0.088	0.038	0.02224	A	T
rs28732178	Myeloid	HLA-B	0.088	0.078	0.2581	G	A
rs3134608	Myeloid	HLA-B	0.172	0.038	6.727e-06	T	G
rs3131283	Myeloid	HLA-B	-0.035	0.047	0.4565	T	C
rs1053924	Myeloid	HLA-B	0.056	0.034	0.09961	T	C
rs9267810	Myeloid	HLA-B	-0.125	0.037	0.000868	T	C
rs505997	Myeloid	HLA-B	0.211	0.067	0.001783	C	T
rs3134604	Myeloid	HLA-B	-0.044	0.047	0.351	C	G
rs3096696	Myeloid	HLA-B	0.172	0.038	6.472e-06	C	A
rs386996	Myeloid	HLA-B	0.203	0.067	0.002594	G	A
rs2269425	Myeloid	HLA-B	-0.133	0.043	0.001998	G	A
rs10947233	Myeloid	HLA-B	0.231	0.072	0.001338	G	T
rs432953	Myeloid	HLA-B	-0.103	0.06	0.08482	T	A
rs3134603	Myeloid	HLA-B	-0.047	0.047	0.3157	A	G
rs3134950	Myeloid	HLA-B	0.096	0.032	0.002977	C	A
rs34129552	Myeloid	HLA-B	-0.139	0.097	0.1499	C	G
rs2269424	Myeloid	HLA-B	-0.128	0.038	0.000742	G	A
rs2849013	Myeloid	HLA-B	0.203	0.067	0.002594	A	G
rs3096697	Myeloid	HLA-B	0.176	0.038	4.053e-06	G	A
rs3130347	Myeloid	HLA-B	0.175	0.038	4.512e-06	T	C
rs41268924	Myeloid	HLA-B	0.258	0.072	0.0003673	G	A
rs1061808	Myeloid	HLA-B	0.098	0.032	0.002605	T	G
rs1061807	Myeloid	HLA-B	-0.128	0.038	0.0007421	G	A
rs1269839	Myeloid	HLA-B	0.203	0.067	0.002594	G	T
rs3130283	Myeloid	HLA-B	-0.026	0.046	0.5784	A	C
rs34280838	Myeloid	HLA-B	-0.055	0.103	0.5961	T	C
rs9267817	Myeloid	HLA-B	-0.124	0.038	0.001035	G	A
rs3130284	Myeloid	HLA-B	0.176	0.038	4.053e-06	T	C
rs3131297	Myeloid	HLA-B	0.176	0.038	4.053e-06	A	T
rs408359	Myeloid	HLA-B	-0.073	0.062	0.2411	G	A
rs3134947	Myeloid	HLA-B	0.173	0.038	5.644e-06	C	T
rs2269423	Myeloid	HLA-B	0.088	0.032	0.006417	A	C
rs3134946	Myeloid	HLA-B	0.176	0.038	4.051e-06	C	G
rs3096689	Myeloid	HLA-B	0.176	0.038	4.051e-06	C	G
rs3134945	Myeloid	HLA-B	0.173	0.038	5.644e-06	C	A
rs3134944	Myeloid	HLA-B	0.173	0.038	5.644e-06	C	T
rs9469089	Myeloid	HLA-B	-0.124	0.042	0.003422	G	C
rs3132965	Myeloid	HLA-B	0.176	0.038	4.053e-06	A	G
rs3130349	Myeloid	HLA-B	0.195	0.041	2.061e-06	G	A
rs3134943	Myeloid	HLA-B	-0.031	0.046	0.5019	T	C
rs8365	Myeloid	HLA-B	0.198	0.041	1.431e-06	G	C
rs41270464	Myeloid	HLA-B	-0.2	0.075	0.007636	C	T
rs3134940	Myeloid	HLA-B	0.198	0.041	1.431e-06	T	C
rs204996	Myeloid	HLA-B	0.172	0.065	0.007742	C	T
rs184003	Myeloid	HLA-B	-0.062	0.061	0.3152	C	A
rs1035798	Myeloid	HLA-B	-0.127	0.038	0.0007695	G	A
rs2070600	Myeloid	HLA-B	0.232	0.07	0.0009035	C	T
rs1800684	Myeloid	HLA-B	-0.033	0.047	0.4899	A	T
rs1800624	Myeloid	HLA-B	-0.126	0.038	0.0008991	A	T
rs1800625	Myeloid	HLA-B	0.193	0.04	2.217e-06	A	G
rs204995	Myeloid	HLA-B	0.201	0.036	2.832e-08	A	G
rs41268932	Myeloid	HLA-B	0.251	0.073	0.0005831	A	G
rs204994	Myeloid	HLA-B	0.218	0.036	2.956e-09	C	T
rs204993	Myeloid	HLA-B	0.242	0.034	2.115e-12	A	G
rs2022059	Myeloid	HLA-B	0.199	0.069	0.004004	G	C
rs204992	Myeloid	HLA-B	0.217	0.036	3.033e-09	G	A
rs2856437	Myeloid	HLA-B	0.199	0.069	0.004004	G	A
rs176095	Myeloid	HLA-B	0.217	0.036	3.248e-09	A	G
rs3134605	Myeloid	HLA-B	0.196	0.039	7.5e-07	T	C
rs12663103	Myeloid	HLA-B	0.052	0.073	0.4802	T	C
rs204991	Myeloid	HLA-B	0.233	0.038	9.719e-10	T	C
rs3132940	Myeloid	HLA-B	-0.022	0.047	0.6409	T	G
rs204990	Myeloid	HLA-B	0.233	0.038	9.719e-10	C	A
rs204989	Myeloid	HLA-B	0.234	0.038	8.899e-10	G	A
rs45592033	Myeloid	HLA-B	-0.158	0.08	0.04859	A	G
rs8192579	Myeloid	HLA-B	0.052	0.073	0.4802	T	C
rs2071279	Myeloid	HLA-B	-0.11	0.037	0.002588	C	A
rs2071278	Myeloid	HLA-B	0.219	0.044	5.542e-07	A	G
rs9267820	Myeloid	HLA-B	-0.121	0.035	0.0006251	G	A
rs8192575	Myeloid	HLA-B	0.222	0.065	0.0006548	C	G
rs3134942	Myeloid	HLA-B	0.216	0.045	1.919e-06	G	T
rs9267821	Myeloid	HLA-B	-0.116	0.035	0.0009949	T	C
rs3134939	Myeloid	HLA-B	0.017	0.032	0.586	T	A
rs2071287	Myeloid	HLA-B	0.03	0.032	0.344	C	T
rs3132935	Myeloid	HLA-B	0.194	0.039	9.097e-07	A	G
rs6907458	Myeloid	HLA-B	0.052	0.073	0.4802	C	T
rs2071277	Myeloid	HLA-B	0.029	0.032	0.3696	T	C
rs1044506	Myeloid	HLA-B	-0.02	0.047	0.6638	T	G
rs3131296	Myeloid	HLA-B	0.216	0.045	1.919e-06	C	T
rs206017	Myeloid	HLA-B	0.134	0.032	3.85e-05	G	A
rs3132947	Myeloid	HLA-B	0.194	0.039	9.987e-07	G	T
rs206018	Myeloid	HLA-B	-0.128	0.04	0.00132	C	G
rs9267833	Myeloid	HLA-B	-0.114	0.036	0.001825	T	C
rs3132956	Myeloid	HLA-B	0.214	0.045	2.306e-06	G	A
rs2555469	Myeloid	HLA-B	0.223	0.065	0.0006204	C	G
rs16869834	Myeloid	HLA-B	-0.16	0.078	0.04008	A	G
rs2071286	Myeloid	HLA-B	-0.132	0.04	0.0009314	C	T
rs3131294	Myeloid	HLA-B	-0.019	0.047	0.6827	A	G
rs206019	Myeloid	HLA-B	0.227	0.048	2.774e-06	C	T
rs2071285	Myeloid	HLA-B	0.223	0.065	0.0006204	A	T
rs206016	Myeloid	HLA-B	0.227	0.048	2.774e-06	G	A
rs206015	Myeloid	HLA-B	0.21	0.048	1.162e-05	G	A
rs3131290	Myeloid	HLA-B	0.024	0.032	0.4535	G	A
rs3134799	Myeloid	HLA-B	0.03	0.032	0.3432	G	A
rs80074882	Myeloid	HLA-B	0.135	0.114	0.2377	A	G
rs404860	Myeloid	HLA-B	0.126	0.042	0.002736	T	C
rs384247	Myeloid	HLA-B	0.126	0.042	0.002736	G	A
rs3134798	Myeloid	HLA-B	0.076	0.035	0.03166	G	A
rs17201763	Myeloid	HLA-B	-0.131	0.079	0.09722	T	G
rs2854050	Myeloid	HLA-B	0.221	0.065	0.0007132	G	A
rs3134797	Myeloid	HLA-B	0.03	0.032	0.3429	G	A
rs438475	Myeloid	HLA-B	0.176	0.045	8.893e-05	G	A
rs436388	Myeloid	HLA-B	0.107	0.032	0.0009877	T	C
rs379464	Myeloid	HLA-B	-0.143	0.072	0.04689	C	T
rs2256594	Myeloid	HLA-B	0.13	0.042	0.002133	A	G
rs394657	Myeloid	HLA-B	0.029	0.032	0.3633	A	G
rs429853	Myeloid	HLA-B	0.009	0.032	0.7718	T	C
rs1109771	Myeloid	HLA-B	0.103	0.031	0.001065	A	G
rs431722	Myeloid	HLA-B	0.114	0.032	0.0004239	C	T
rs430916	Myeloid	HLA-B	-0.117	0.036	0.001372	C	T
rs422951	Myeloid	HLA-B	0.024	0.032	0.4542	T	C
rs520803	Myeloid	HLA-B	-0.093	0.034	0.007072	C	T
rs520692	Myeloid	HLA-B	-0.093	0.034	0.006903	T	C
rs415929	Myeloid	HLA-B	-0.091	0.034	0.008002	T	C
rs715299	Myeloid	HLA-B	0.22	0.033	6.777e-11	T	G
rs3134796	Myeloid	HLA-B	0.201	0.045	8.8e-06	A	G
rs3132946	Myeloid	HLA-B	-0.024	0.047	0.6103	A	G
rs915895	Myeloid	HLA-B	0.23	0.032	2.397e-12	T	C
rs915894	Myeloid	HLA-B	0.153	0.032	2.313e-06	T	G
rs443198	Myeloid	HLA-B	0.223	0.032	2.908e-12	A	G
rs3134931	Myeloid	HLA-B	0.015	0.033	0.6467	T	C
rs434841	Myeloid	HLA-B	-0.019	0.036	0.599	G	A
rs2854048	Myeloid	HLA-B	-0.128	0.104	0.2207	G	A
rs3830041	Myeloid	HLA-B	0.148	0.057	0.009044	C	T
rs375244	Myeloid	HLA-B	0.001	0.039	0.9706	G	A
rs396960	Myeloid	HLA-B	0.055	0.038	0.146	T	A
rs8192565	Myeloid	HLA-B	-0.159	0.058	0.006284	C	T
rs3134930	Myeloid	HLA-B	0.125	0.037	0.0007001	C	T
rs12055568	Myeloid	HLA-B	0.182	0.135	0.1779	G	A
rs3134929	Myeloid	HLA-B	0.085	0.04	0.0338	C	G
rs3096702	Myeloid	HLA-B	0.076	0.033	0.02418	A	G
rs391755	Myeloid	HLA-B	-0.107	0.066	0.1044	A	G
rs2267644	Myeloid	HLA-B	-0.136	0.074	0.06783	G	A
rs397081	Myeloid	HLA-B	-0.141	0.079	0.07278	T	C
rs9296011	Myeloid	HLA-B	-0.136	0.074	0.06711	A	G
rs2267645	Myeloid	HLA-B	-0.136	0.074	0.06669	T	C
rs479536	Myeloid	HLA-B	0.105	0.063	0.09756	G	A
rs9267845	Myeloid	HLA-B	-0.026	0.033	0.4363	A	T
rs447903	Myeloid	HLA-B	-0.001	0.04	0.9749	G	T
rs499691	Myeloid	HLA-B	0.003	0.04	0.9475	C	T
rs510321	Myeloid	HLA-B	-0.046	0.043	0.2884	C	A
rs17208153	Myeloid	HLA-B	0.151	0.055	0.005793	A	C
rs1475961	Myeloid	HLA-B	-0.026	0.033	0.4364	A	G
rs3132950	Myeloid	HLA-B	-0.026	0.033	0.4364	C	T
rs1475960	Myeloid	HLA-B	-0.026	0.033	0.4364	T	C
rs3096691	Myeloid	HLA-B	-0.03	0.033	0.3771	G	A
rs483574	Myeloid	HLA-B	-0.047	0.043	0.2743	G	A
rs482759	Myeloid	HLA-B	-0.046	0.043	0.2884	A	G
rs9267853	Myeloid	HLA-B	0.076	0.033	0.02261	T	C
rs9296012	Myeloid	HLA-B	0.042	0.044	0.3368	C	T
rs532385	Myeloid	HLA-B	0.01	0.04	0.8002	G	A
rs3132949	Myeloid	HLA-B	0.003	0.034	0.9392	T	C
rs365053	Myeloid	HLA-B	-0.028	0.039	0.4797	T	G
rs378088	Myeloid	HLA-B	-0.026	0.039	0.5044	C	T
rs9404942	Myeloid	HLA-B	0.144	0.071	0.04285	C	T
rs9378123	Myeloid	HLA-B	0.045	0.047	0.3394	A	G
rs374205	Myeloid	HLA-B	0.094	0.058	0.1021	A	G
rs399950	Myeloid	HLA-B	0.023	0.041	0.5761	C	T
rs495089	Myeloid	HLA-B	0.028	0.041	0.4971	A	G
rs436845	Myeloid	HLA-B	0.027	0.038	0.484	A	G
rs1426713	Myeloid	HLA-B	-0.026	0.057	0.646	C	T
rs440261	Myeloid	HLA-B	-0.019	0.039	0.626	A	G
rs404890	Myeloid	HLA-B	0.088	0.033	0.007761	C	A
rs2849015	Myeloid	HLA-B	0.085	0.033	0.0102	G	A
rs6457499	Myeloid	HLA-B	-0.015	0.035	0.6669	T	C
rs377763	Myeloid	HLA-B	0.131	0.039	0.0009172	C	A
rs389703	Myeloid	HLA-B	-0.012	0.039	0.7531	C	T
rs9267873	Myeloid	HLA-B	0.089	0.033	0.007014	C	T
rs3134926	Myeloid	HLA-B	-0.015	0.035	0.6669	C	G
rs6936346	Myeloid	HLA-B	-0.015	0.035	0.6669	C	T
rs115944000	Myeloid	HLA-B	-0.012	0.039	0.7531	T	C
rs9501398	Myeloid	HLA-B	-0.028	0.057	0.6228	G	T
rs9267898	Myeloid	HLA-B	0.088	0.033	0.007841	T	C
rs508445	Myeloid	HLA-B	-0.02	0.07	0.7741	G	A
rs3130299	Myeloid	HLA-B	-0.012	0.039	0.7531	A	G
rs693797	Myeloid	HLA-B	0.08	0.033	0.01509	T	C
rs549182	Myeloid	HLA-B	-0.067	0.1	0.5025	G	A
rs549270	Myeloid	HLA-B	0.016	0.083	0.8444	C	T
rs9267911	Myeloid	HLA-B	0.079	0.032	0.01405	T	C
rs3130303	Myeloid	HLA-B	0.17	0.044	0.0001037	A	G
rs114356017	Myeloid	HLA-B	0.05	0.133	0.7058	C	T
rs6901158	Myeloid	HLA-B	0.168	0.044	0.0001273	C	T
rs6906128	Myeloid	HLA-B	-0.001	0.037	0.9723	A	C
rs511027	Myeloid	HLA-B	0.064	0.053	0.2337	A	T
rs3130304	Myeloid	HLA-B	0.138	0.038	0.0002929	G	A
rs416352	Myeloid	HLA-B	0.085	0.034	0.0128	G	T
rs424232	Myeloid	HLA-B	0.087	0.035	0.01375	C	T
rs12526104	Myeloid	HLA-B	-0.04	0.059	0.4948	A	G
rs439303	Myeloid	HLA-B	0	0.036	0.9996	G	A
rs382259	Myeloid	HLA-B	-0.003	0.039	0.9383	T	C
rs12529559	Myeloid	HLA-B	-0.125	0.07	0.07488	G	T
rs507778	Myeloid	HLA-B	0.074	0.034	0.02863	C	T
rs371156	Myeloid	HLA-B	-0.015	0.038	0.6953	T	C
rs419132	Myeloid	HLA-B	0.025	0.037	0.5067	A	G
rs412657	Myeloid	HLA-B	0.093	0.032	0.003751	T	G
rs9267947	Myeloid	HLA-B	0.09	0.032	0.004595	A	G
rs411326	Myeloid	HLA-B	-0.004	0.036	0.9178	C	T
rs9267948	Myeloid	HLA-B	0.111	0.033	0.0007232	G	A
rs427037	Myeloid	HLA-B	-0.017	0.04	0.6712	A	G
rs10456404	Myeloid	HLA-B	0.042	0.05	0.3989	T	C
rs17576984	Myeloid	HLA-B	-0.017	0.061	0.7874	C	T
rs9267954	Myeloid	HLA-B	-0.12	0.036	0.0009456	A	T
rs9267955	Myeloid	HLA-B	0	0.046	0.9915	A	G
rs454748	Myeloid	HLA-B	-0.096	0.032	0.002706	G	A
rs9267956	Myeloid	HLA-B	-0.077	0.033	0.01862	A	G
rs440169	Myeloid	HLA-B	-0.093	0.032	0.004276	G	A
rs9267958	Myeloid	HLA-B	-0.093	0.032	0.004276	A	C
rs563412	Myeloid	HLA-B	-0.092	0.032	0.004697	G	A
rs1559876	Myeloid	HLA-B	-0.077	0.033	0.01929	G	C
rs2894239	Myeloid	HLA-B	-0.093	0.032	0.004276	T	G
rs2395110	Myeloid	HLA-B	-0.092	0.032	0.004659	G	A
rs9296013	Myeloid	HLA-B	-0.041	0.094	0.6631	A	C
rs3115576	Myeloid	HLA-B	-0.093	0.032	0.004276	T	A
rs6457509	Myeloid	HLA-B	-0.093	0.032	0.004276	G	C
rs6936204	Myeloid	HLA-B	-0.08	0.034	0.01854	T	C
rs9267971	Myeloid	HLA-B	-0.093	0.032	0.004276	T	C
rs9267972	Myeloid	HLA-B	-0.09	0.033	0.005733	A	G
rs2894240	Myeloid	HLA-B	-0.093	0.032	0.004276	G	A
rs10223710	Myeloid	HLA-B	0.006	0.042	0.8937	A	G
rs3115573	Myeloid	HLA-B	-0.093	0.032	0.004276	A	G
rs9296015	Myeloid	HLA-B	0.006	0.042	0.8937	G	A
rs114165089	Myeloid	HLA-B	-0.048	0.095	0.6166	C	T
rs4959089	Myeloid	HLA-B	0.006	0.042	0.8937	A	G
rs9357138	Myeloid	HLA-B	0.038	0.05	0.4458	C	T
rs4959090	Myeloid	HLA-B	0.006	0.042	0.8937	G	A
rs6921945	Myeloid	HLA-B	0.006	0.042	0.8937	A	C
rs9267992	Myeloid	HLA-B	0	0.046	0.9984	G	A
rs3115572	Myeloid	HLA-B	-0.09	0.033	0.005733	C	G
rs12525893	Myeloid	HLA-B	0.005	0.042	0.9092	C	T
rs3130315	Myeloid	HLA-B	-0.093	0.032	0.004277	G	A
rs3130316	Myeloid	HLA-B	-0.09	0.033	0.005733	T	C
rs3115570	Myeloid	HLA-B	-0.095	0.032	0.003314	A	G
rs3130320	Myeloid	HLA-B	-0.085	0.034	0.01159	T	C
rs6457515	Myeloid	HLA-B	0.15	0.038	6.965e-05	G	C
rs3130322	Myeloid	HLA-B	0.15	0.038	6.965e-05	T	C
rs3132967	Myeloid	HLA-B	0.15	0.038	6.965e-05	T	A
rs3115569	Myeloid	HLA-B	0.149	0.038	8.031e-05	G	A
rs28895018	Myeloid	HLA-B	0.035	0.067	0.6055	T	C
rs9268005	Myeloid	HLA-B	0	0.035	0.995	C	A
rs6931322	Myeloid	HLA-B	0.149	0.038	8.263e-05	T	C
rs9268013	Myeloid	HLA-B	0.117	0.039	0.00299	G	C
rs9268035	Myeloid	HLA-B	-0.091	0.033	0.005136	A	G
rs148409850	Myeloid	HLA-B	0.01	0.116	0.93	G	A
rs3096686	Myeloid	HLA-B	0.15	0.038	6.965e-05	C	G
rs3132971	Myeloid	HLA-B	0.193	0.051	0.0001611	T	G
rs9268055	Myeloid	HLA-B	0.15	0.038	6.965e-05	T	C
rs4959091	Myeloid	HLA-B	-0.091	0.033	0.005212	G	A
rs3130332	Myeloid	HLA-B	0.15	0.038	6.965e-05	A	T
rs2395114	Myeloid	HLA-B	-0.091	0.033	0.005212	A	G
rs3115563	Myeloid	HLA-B	0.15	0.038	6.965e-05	T	A
rs3115562	Myeloid	HLA-B	-0.097	0.071	0.1726	C	T
rs7767325	Myeloid	HLA-B	0.15	0.038	6.965e-05	G	C
rs3132928	Myeloid	HLA-B	0.15	0.038	6.965e-05	G	A
rs3096683	Myeloid	HLA-B	0.15	0.043	0.0004927	A	G
rs41289482	Myeloid	HLA-B	-0.023	0.068	0.7356	G	A
rs3096682	Myeloid	HLA-B	0.15	0.038	6.965e-05	A	C
rs3096681	Myeloid	HLA-B	0.15	0.038	6.965e-05	A	G
rs2114436	Myeloid	HLA-B	-0.097	0.071	0.1726	C	G
rs17201917	Myeloid	HLA-B	0.011	0.045	0.8006	A	G
rs3115561	Myeloid	HLA-B	0.15	0.038	6.965e-05	C	G
rs3132931	Myeloid	HLA-B	0.117	0.039	0.00299	T	G
rs3132933	Myeloid	HLA-B	-0.097	0.072	0.1753	G	T
rs3115560	Myeloid	HLA-B	0.15	0.038	6.965e-05	G	A
rs6913182	Myeloid	HLA-B	0.01	0.043	0.8077	T	C
rs3096673	Myeloid	HLA-B	0.15	0.038	6.965e-05	T	C
rs3096674	Myeloid	HLA-B	0.117	0.039	0.00299	G	A
rs3132945	Myeloid	HLA-B	0.15	0.038	6.965e-05	A	G
rs3115557	Myeloid	HLA-B	0.117	0.039	0.00299	C	T
rs1559873	Myeloid	HLA-B	0.117	0.039	0.00299	T	C
rs1559874	Myeloid	HLA-B	0.11	0.039	0.005117	G	A
rs3130340	Myeloid	HLA-B	0.15	0.038	6.965e-05	T	C
rs9268103	Myeloid	HLA-B	0.01	0.043	0.8077	A	G
rs3115553	Myeloid	HLA-B	0.15	0.038	6.965e-05	C	T
rs115739548	Myeloid	HLA-B	-0.033	0.094	0.7275	C	T
rs3115552	Myeloid	HLA-B	0.15	0.038	6.965e-05	C	T
rs28366171	Myeloid	HLA-B	0.011	0.045	0.8006	C	T
rs9268125	Myeloid	HLA-B	0.119	0.039	0.002523	T	C
rs6902465	Myeloid	HLA-B	-0.097	0.071	0.1726	T	C
rs9268127	Myeloid	HLA-B	0.151	0.043	0.0004598	T	C
rs9268131	Myeloid	HLA-B	0.117	0.039	0.00299	A	G
rs555826822	Myeloid	HLA-B	-0.091	0.033	0.005294	A	G
rs9268135	Myeloid	HLA-B	0.117	0.039	0.00299	A	G
rs78939685	Myeloid	HLA-B	0.011	0.042	0.8007	G	A
rs9268137	Myeloid	HLA-B	0.116	0.039	0.003157	G	A
rs7751896	Myeloid	HLA-B	0.15	0.038	6.965e-05	G	A
rs28732186	Myeloid	HLA-B	0.035	0.067	0.6055	G	A
rs9268138	Myeloid	HLA-B	0.002	0.046	0.9677	A	G
rs9268139	Myeloid	HLA-B	0.151	0.043	0.0004598	A	G
rs4711291	Myeloid	HLA-B	0.15	0.038	6.965e-05	C	G
rs9268142	Myeloid	HLA-B	0.132	0.039	0.000802	T	C
rs9268145	Myeloid	HLA-B	-0.148	0.038	9.65e-05	T	G
rs4713518	Myeloid	HLA-B	-0.091	0.033	0.005294	A	G
rs926070	Myeloid	HLA-B	0	0.035	0.9963	G	A
rs9268148	Myeloid	HLA-B	0.01	0.043	0.8077	G	A
rs17422727	Myeloid	HLA-B	0.011	0.045	0.8006	C	G
rs6935269	Myeloid	HLA-B	0.15	0.038	6.965e-05	T	C
rs482194	Myeloid	HLA-B	-0.092	0.033	0.005081	A	G
rs7775397	Myeloid	HLA-B	0.193	0.051	0.0001611	T	G
rs3749966	Myeloid	HLA-B	0.15	0.038	6.965e-05	T	C
rs560505	Myeloid	HLA-B	-0.092	0.033	0.005518	A	G
rs10947251	Myeloid	HLA-B	-0.037	0.079	0.6431	G	A
rs6457535	Myeloid	HLA-B	0.002	0.046	0.9682	A	G
rs6910668	Myeloid	HLA-B	0.151	0.043	0.0004598	T	G
rs9268153	Myeloid	HLA-B	0.151	0.043	0.0004598	C	T
rs11751697	Myeloid	HLA-B	-0.037	0.079	0.6431	C	T
rs6906662	Myeloid	HLA-B	0.035	0.067	0.6055	G	A
rs565571	Myeloid	HLA-B	-0.093	0.033	0.004673	G	A
rs7745174	Myeloid	HLA-B	0.151	0.043	0.0004598	G	A
rs7750783	Myeloid	HLA-B	0.119	0.038	0.002051	C	T
rs537757	Myeloid	HLA-B	-0.093	0.033	0.004304	A	T
rs6909427	Myeloid	HLA-B	0.15	0.038	6.965e-05	T	G
rs28366175	Myeloid	HLA-B	0.091	0.061	0.1395	T	C
rs7775332	Myeloid	HLA-B	0.15	0.038	6.965e-05	A	T
rs477005	Myeloid	HLA-B	-0.093	0.033	0.004673	A	G
rs9268164	Myeloid	HLA-B	0.15	0.038	6.965e-05	A	T
rs7742654	Myeloid	HLA-B	0.116	0.039	0.002959	C	G
rs3864299	Myeloid	HLA-B	0.116	0.039	0.002959	A	T
rs3864300	Myeloid	HLA-B	0.116	0.039	0.002959	G	T
rs12660769	Myeloid	HLA-B	-0.059	0.06	0.3189	C	G
rs9268165	Myeloid	HLA-B	0.116	0.039	0.002959	A	G
rs9268166	Myeloid	HLA-B	0.116	0.039	0.002959	T	C
rs9268167	Myeloid	HLA-B	0.15	0.038	6.965e-05	C	A
rs9268168	Myeloid	HLA-B	0.116	0.039	0.002959	C	T
rs9268170	Myeloid	HLA-B	0.116	0.039	0.002959	A	G
rs6457536	Myeloid	HLA-B	0.116	0.039	0.002959	A	G
rs9268176	Myeloid	HLA-B	0.117	0.039	0.00299	C	T
rs9268177	Myeloid	HLA-B	0.193	0.051	0.0001611	C	A
rs7341328	Myeloid	HLA-B	0.116	0.039	0.002959	G	A
rs9268192	Myeloid	HLA-B	0.116	0.039	0.002959	C	T
rs9268197	Myeloid	HLA-B	0.117	0.039	0.00299	C	A
rs9268198	Myeloid	HLA-B	0.116	0.039	0.002959	C	T
rs502626	Myeloid	HLA-B	-0.092	0.033	0.005081	A	G
rs9268199	Myeloid	HLA-B	-0.015	0.043	0.7301	G	A
rs9268200	Myeloid	HLA-B	0.115	0.039	0.0032	C	T
rs3864302	Myeloid	HLA-B	0.15	0.038	7.078e-05	C	T
rs9268201	Myeloid	HLA-B	0.15	0.038	6.965e-05	G	A
rs9268202	Myeloid	HLA-B	0.117	0.039	0.00299	C	T
rs9268204	Myeloid	HLA-B	0.116	0.039	0.002959	C	T
rs28732188	Myeloid	HLA-B	0.035	0.067	0.6055	C	A
rs6934429	Myeloid	HLA-B	0.116	0.039	0.002959	G	T
rs6934776	Myeloid	HLA-B	0.117	0.039	0.00299	G	A
rs9501173	Myeloid	HLA-B	-0.037	0.079	0.6431	G	A
rs9268205	Myeloid	HLA-B	0.014	0.043	0.7507	A	G
rs6939410	Myeloid	HLA-B	0.117	0.039	0.00299	A	G
rs1018433	Myeloid	HLA-B	0.116	0.039	0.002959	A	T
rs1018430	Myeloid	HLA-B	0.15	0.038	6.965e-05	C	T
rs9268212	Myeloid	HLA-B	0.117	0.039	0.00299	T	C
rs2069026	Myeloid	HLA-B	0.116	0.039	0.002959	C	T
rs6903871	Myeloid	HLA-B	0.15	0.038	6.965e-05	A	C
rs547261	Myeloid	HLA-B	-0.089	0.033	0.006131	G	A
rs2395141	Myeloid	HLA-B	0.002	0.035	0.9484	G	A
rs9268213	Myeloid	HLA-B	0.116	0.039	0.002959	A	G
rs9268215	Myeloid	HLA-B	0.116	0.039	0.002959	A	G
rs6910071	Myeloid	HLA-B	-0.148	0.038	9.59e-05	A	G
rs6909790	Myeloid	HLA-B	0.116	0.039	0.002959	A	G
rs6915455	Myeloid	HLA-B	0.116	0.039	0.002959	G	A
rs9268218	Myeloid	HLA-B	0.116	0.039	0.002959	A	G
rs3749967	Myeloid	HLA-B	-0.037	0.079	0.6431	T	C
rs9268219	Myeloid	HLA-B	0.205	0.052	9.441e-05	T	G
rs9268220	Myeloid	HLA-B	0.151	0.043	0.0004598	C	T
rs531094	Myeloid	HLA-B	-0.09	0.033	0.005949	T	A
rs500279	Myeloid	HLA-B	-0.097	0.072	0.1753	C	T
rs498422	Myeloid	HLA-B	0.038	0.062	0.5361	T	G
rs9501176	Myeloid	HLA-B	-0.037	0.079	0.6431	G	C
rs9268230	Myeloid	HLA-B	0.002	0.035	0.9484	G	A
rs6920338	Myeloid	HLA-B	0.032	0.045	0.4783	C	T
rs574710	Myeloid	HLA-B	-0.088	0.032	0.006573	T	C
rs539703	Myeloid	HLA-B	-0.089	0.033	0.006131	A	C
rs546857	Myeloid	HLA-B	-0.089	0.033	0.006662	C	T
rs547077	Myeloid	HLA-B	-0.088	0.032	0.006573	T	C
rs9268234	Myeloid	HLA-B	0.014	0.043	0.7507	A	C
rs28366180	Myeloid	HLA-B	0.105	0.062	0.09182	G	T
rs570963	Myeloid	HLA-B	0.01	0.049	0.8372	A	G
rs9268235	Myeloid	HLA-B	0.193	0.051	0.0001611	C	T
rs4279480	Myeloid	HLA-B	0.002	0.035	0.9484	G	T
rs485774	Myeloid	HLA-B	-0.089	0.033	0.006131	A	G
rs496360	Myeloid	HLA-B	-0.096	0.071	0.1781	A	G
rs4348357	Myeloid	HLA-B	0.002	0.035	0.9484	T	G
rs742697	Myeloid	HLA-B	0.002	0.035	0.9484	C	T
rs521828	Myeloid	HLA-B	0.107	0.035	0.00253	C	T
rs523627	Myeloid	HLA-B	-0.089	0.033	0.006131	G	T
rs525607	Myeloid	HLA-B	-0.088	0.032	0.006573	C	T
rs552339	Myeloid	HLA-B	-0.089	0.033	0.006131	G	A
rs9501178	Myeloid	HLA-B	-0.037	0.079	0.6431	A	C
rs3132957	Myeloid	HLA-B	0.002	0.035	0.9484	T	C
rs533885	Myeloid	HLA-B	-0.089	0.033	0.006144	A	G
rs3129905	Myeloid	HLA-B	0.002	0.035	0.9636	T	G
rs504203	Myeloid	HLA-B	-0.089	0.033	0.006131	T	C
rs505274	Myeloid	HLA-B	-0.089	0.033	0.006375	G	A
rs508805	Myeloid	HLA-B	-0.089	0.033	0.006375	G	A
rs524578	Myeloid	HLA-B	-0.088	0.032	0.00683	G	A
rs533449611	Myeloid	HLA-B	-0.006	0.046	0.8948	A	C
rs9348880	Myeloid	HLA-B	-0.088	0.032	0.00683	C	T
rs9348881	Myeloid	HLA-B	-0.088	0.032	0.00671	C	G
rs17208363	Myeloid	HLA-B	0.033	0.068	0.6245	G	A
rs12524063	Myeloid	HLA-B	-0.079	0.058	0.1771	T	A
rs9368713	Myeloid	HLA-B	-0.089	0.033	0.006375	T	C
rs9368714	Myeloid	HLA-B	-0.097	0.033	0.003577	G	A
rs3132958	Myeloid	HLA-B	-0.031	0.037	0.4006	A	G
rs3129947	Myeloid	HLA-B	-0.031	0.037	0.4006	T	G
rs10484560	Myeloid	HLA-B	-0.079	0.058	0.1771	G	A
rs9405090	Myeloid	HLA-B	-0.091	0.032	0.005267	A	G
rs3129949	Myeloid	HLA-B	0.093	0.039	0.01705	C	A
rs3132959	Myeloid	HLA-B	-0.026	0.037	0.4907	G	A
rs1003879	Myeloid	HLA-B	0.125	0.034	0.0002758	G	A
rs742582	Myeloid	HLA-B	-0.089	0.033	0.006261	G	A
rs1003878	Myeloid	HLA-B	0.093	0.039	0.01705	G	A
rs910052	Myeloid	HLA-B	-0.089	0.033	0.006375	G	T
rs1076712	Myeloid	HLA-B	0.066	0.033	0.04527	T	C
rs9366793	Myeloid	HLA-B	-0.088	0.032	0.00683	T	C
rs9348882	Myeloid	HLA-B	-0.089	0.033	0.006375	C	T
rs9380290	Myeloid	HLA-B	-0.088	0.032	0.00683	C	G
rs9357140	Myeloid	HLA-B	-0.089	0.033	0.006375	G	A
rs2022537	Myeloid	HLA-B	0.093	0.039	0.01705	G	A
rs1474729	Myeloid	HLA-B	-0.089	0.033	0.006375	A	C
rs1474728	Myeloid	HLA-B	-0.089	0.033	0.006375	C	T
rs1265757	Myeloid	HLA-B	0.193	0.051	0.0001611	C	T
rs10807100	Myeloid	HLA-B	-0.089	0.033	0.006375	G	A
rs6929776	Myeloid	HLA-B	-0.088	0.032	0.00683	G	A
rs1265754	Myeloid	HLA-B	0.193	0.051	0.0001611	T	A
rs28361060	Myeloid	HLA-B	-0.147	0.038	0.0001011	G	A
rs7765585	Myeloid	HLA-B	-0.073	0.049	0.1412	A	G
rs6930681	Myeloid	HLA-B	-0.089	0.033	0.006375	G	A
rs12526151	Myeloid	HLA-B	-0.079	0.058	0.1749	A	G
rs973037	Myeloid	HLA-B	-0.089	0.033	0.006375	C	T
rs926594	Myeloid	HLA-B	-0.089	0.033	0.006375	T	G
rs3129900	Myeloid	HLA-B	0.003	0.043	0.9473	G	T
rs9368716	Myeloid	HLA-B	-0.06	0.032	0.06226	G	A
rs2273019	Myeloid	HLA-B	0.066	0.033	0.04445	C	T
rs28732192	Myeloid	HLA-B	0.033	0.068	0.6245	A	T
rs3117138	Myeloid	HLA-B	-0.031	0.037	0.4006	C	A
rs2022534	Myeloid	HLA-B	-0.089	0.033	0.006375	T	C
rs2022533	Myeloid	HLA-B	-0.088	0.032	0.00683	T	G
rs1033500	Myeloid	HLA-B	-0.089	0.033	0.006375	G	A
rs3132944	Myeloid	HLA-B	-0.031	0.037	0.4006	T	C
rs1033499	Myeloid	HLA-B	0.15	0.043	0.0004913	G	A
rs1033498	Myeloid	HLA-B	-0.089	0.033	0.006375	T	C
rs9469099	Myeloid	HLA-B	-0.033	0.094	0.7275	G	A
rs2143468	Myeloid	HLA-B	-0.089	0.033	0.006375	A	T
rs2022531	Myeloid	HLA-B	-0.031	0.037	0.4006	G	A
rs2143466	Myeloid	HLA-B	-0.085	0.033	0.009139	C	T
rs2143465	Myeloid	HLA-B	-0.089	0.033	0.006375	T	C
rs3117137	Myeloid	HLA-B	0.094	0.039	0.01595	C	T
rs3129904	Myeloid	HLA-B	-0.031	0.037	0.4006	A	G
rs3132955	Myeloid	HLA-B	-0.031	0.037	0.4006	C	G
rs9268260	Myeloid	HLA-B	-0.089	0.033	0.006375	C	T
rs3132954	Myeloid	HLA-B	0.067	0.032	0.03526	G	A
rs72843221	Myeloid	HLA-B	-0.082	0.058	0.1621	A	C
rs6904320	Myeloid	HLA-B	-0.032	0.037	0.3925	A	G
rs7383144	Myeloid	HLA-B	-0.032	0.037	0.3925	C	T
rs9268267	Myeloid	HLA-B	-0.093	0.071	0.189	A	G
rs9268268	Myeloid	HLA-B	-0.032	0.037	0.3925	A	G
rs4576282	Myeloid	HLA-B	-0.089	0.033	0.006366	A	G
rs4959092	Myeloid	HLA-B	-0.089	0.033	0.006366	T	G
rs4959093	Myeloid	HLA-B	-0.089	0.033	0.006381	T	C
rs4959094	Myeloid	HLA-B	-0.089	0.033	0.006381	C	T
rs4959025	Myeloid	HLA-B	-0.087	0.033	0.007552	A	C
rs4959026	Myeloid	HLA-B	-0.087	0.033	0.007552	G	T
rs3117134	Myeloid	HLA-B	0.066	0.033	0.04552	T	C
rs3117133	Myeloid	HLA-B	-0.032	0.037	0.3925	G	C
rs4959096	Myeloid	HLA-B	-0.087	0.033	0.007552	G	A
rs9268283	Myeloid	HLA-B	-0.087	0.033	0.007552	T	C
rs9268284	Myeloid	HLA-B	-0.089	0.033	0.006366	G	A
rs28366182	Myeloid	HLA-B	0.091	0.061	0.1395	A	G
rs3117128	Myeloid	HLA-B	-0.031	0.037	0.401	A	G
rs910051	Myeloid	HLA-B	0.193	0.051	0.0001611	T	G
rs9268285	Myeloid	HLA-B	-0.089	0.033	0.006366	T	C
rs910050	Myeloid	HLA-B	0.066	0.033	0.04552	G	C
rs910049	Myeloid	HLA-B	-0.032	0.037	0.3929	T	C
rs12198399	Myeloid	HLA-B	0.186	0.11	0.0911	G	A
rs3117126	Myeloid	HLA-B	-0.032	0.037	0.3926	C	T
rs969893	Myeloid	HLA-B	0.064	0.033	0.05235	C	A
rs969892	Myeloid	HLA-B	0.094	0.039	0.01591	T	C
rs969891	Myeloid	HLA-B	0.066	0.033	0.04552	T	C
rs3117122	Myeloid	HLA-B	0.064	0.033	0.05235	C	T
rs2076542	Myeloid	HLA-B	-0.089	0.032	0.006383	G	A
rs28732195	Myeloid	HLA-B	0.025	0.067	0.7153	A	G
rs2076541	Myeloid	HLA-B	-0.087	0.033	0.007552	T	C
rs2076540	Myeloid	HLA-B	-0.087	0.033	0.008208	T	C
rs2076539	Myeloid	HLA-B	0.066	0.033	0.04552	T	C
rs2076538	Myeloid	HLA-B	-0.087	0.033	0.007552	A	C
rs2076537	Myeloid	HLA-B	0.064	0.033	0.05235	G	A
rs761189	Myeloid	HLA-B	0.066	0.033	0.04552	T	C
rs761188	Myeloid	HLA-B	0.064	0.033	0.05235	A	G
rs761187	Myeloid	HLA-B	-0.087	0.033	0.008208	A	G
rs3117119	Myeloid	HLA-B	0.003	0.043	0.9488	G	A
rs1265763	Myeloid	HLA-B	-0.033	0.04	0.4183	C	T
rs9268301	Myeloid	HLA-B	-0.095	0.033	0.004376	G	A
rs3132963	Myeloid	HLA-B	0.006	0.043	0.8949	G	A
rs2022544	Myeloid	HLA-B	-0.074	0.049	0.1324	C	T
rs1265762	Myeloid	HLA-B	-0.003	0.032	0.9352	C	A
rs3117117	Myeloid	HLA-B	0.02	0.045	0.6543	C	A
rs2395148	Myeloid	HLA-B	-0.033	0.094	0.7275	G	T
rs1265761	Myeloid	HLA-B	-0.093	0.071	0.189	A	G
rs1265760	Myeloid	HLA-B	-0.003	0.032	0.9352	T	C
rs1265759	Myeloid	HLA-B	-0.003	0.032	0.9352	C	T
rs3129906	Myeloid	HLA-B	-0.031	0.037	0.401	C	T
rs1265758	Myeloid	HLA-B	0.028	0.032	0.3918	A	G
rs3129907	Myeloid	HLA-B	-0.026	0.037	0.4822	G	A
rs3117114	Myeloid	HLA-B	-0.031	0.037	0.401	T	C
rs2206618	Myeloid	HLA-B	-0.033	0.04	0.4183	A	G
rs17202071	Myeloid	HLA-B	-0.082	0.058	0.1616	A	G
rs9268302	Myeloid	HLA-B	-0.033	0.04	0.4183	C	T
rs6907322	Myeloid	HLA-B	-0.086	0.042	0.03959	G	A
rs3117113	Myeloid	HLA-B	-0.031	0.037	0.401	A	C
rs6907757	Myeloid	HLA-B	-0.074	0.049	0.1324	C	T
rs13196329	Myeloid	HLA-B	0.023	0.114	0.8395	A	C
rs2395149	Myeloid	HLA-B	0.193	0.051	0.0001611	G	A
rs3129908	Myeloid	HLA-B	0.028	0.032	0.3918	C	A
rs2894249	Myeloid	HLA-B	-0.031	0.037	0.401	C	T
rs2395150	Myeloid	HLA-B	0.028	0.032	0.3918	G	A
rs9268303	Myeloid	HLA-B	-0.086	0.042	0.03959	G	A
rs6904636	Myeloid	HLA-B	-0.003	0.032	0.9358	C	T
rs3129911	Myeloid	HLA-B	-0.003	0.032	0.9352	C	T
rs9268325	Myeloid	HLA-B	-0.033	0.04	0.4183	C	T
rs9268326	Myeloid	HLA-B	-0.089	0.032	0.00643	T	C
rs9268330	Myeloid	HLA-B	-0.033	0.04	0.4183	A	G
rs7744155	Myeloid	HLA-B	-0.033	0.04	0.4183	C	T
rs6457553	Myeloid	HLA-B	-0.074	0.049	0.1326	A	G
rs2223636	Myeloid	HLA-B	0.066	0.033	0.04445	T	A
rs9268343	Myeloid	HLA-B	-0.089	0.032	0.006383	A	G
rs9268345	Myeloid	HLA-B	-0.089	0.032	0.00643	G	A
rs9268347	Myeloid	HLA-B	-0.033	0.04	0.4184	G	A
rs9268350	Myeloid	HLA-B	-0.033	0.04	0.4183	T	C
rs34673422	Myeloid	HLA-B	0.019	0.116	0.8701	A	C
rs9268351	Myeloid	HLA-B	-0.093	0.071	0.189	G	A
rs3129921	Myeloid	HLA-B	-0.003	0.032	0.9358	A	G
rs3129922	Myeloid	HLA-B	-0.003	0.032	0.9358	C	T
rs3129923	Myeloid	HLA-B	-0.003	0.032	0.9352	A	G
rs9268361	Myeloid	HLA-B	-0.033	0.04	0.4183	G	A
rs3129924	Myeloid	HLA-B	0.149	0.043	0.0005061	C	T
rs9268362	Myeloid	HLA-B	-0.146	0.038	0.0001176	A	G
rs3129925	Myeloid	HLA-B	0.149	0.043	0.0005061	G	A
rs9268364	Myeloid	HLA-B	-0.033	0.04	0.4183	C	T
rs3129926	Myeloid	HLA-B	0.149	0.043	0.0005061	T	C
rs12529400	Myeloid	HLA-B	-0.08	0.058	0.1687	G	C
rs3129927	Myeloid	HLA-B	0.193	0.051	0.0001634	A	C
rs9268368	Myeloid	HLA-B	-0.089	0.032	0.00643	T	C
rs7769740	Myeloid	HLA-B	-0.08	0.058	0.1687	C	T
rs7770048	Myeloid	HLA-B	-0.074	0.049	0.1326	C	T
rs28366185	Myeloid	HLA-B	0.088	0.061	0.1527	G	A
rs2143462	Myeloid	HLA-B	0.145	0.042	0.0006184	G	A
rs2143461	Myeloid	HLA-B	0.149	0.043	0.0005061	G	A
rs2073048	Myeloid	HLA-B	-0.074	0.049	0.1326	G	A
rs3129931	Myeloid	HLA-B	-0.031	0.037	0.4032	C	T
rs2073046	Myeloid	HLA-B	-0.089	0.032	0.00643	C	T
rs3129932	Myeloid	HLA-B	-0.031	0.037	0.401	G	C
rs3129933	Myeloid	HLA-B	0.15	0.043	0.0004893	G	A
rs3129934	Myeloid	HLA-B	0.003	0.043	0.9488	T	C
rs3129935	Myeloid	HLA-B	0.149	0.043	0.0005061	A	G
rs3129936	Myeloid	HLA-B	-0.031	0.037	0.401	A	G
rs3129937	Myeloid	HLA-B	0.149	0.043	0.0005061	C	A
rs3129938	Myeloid	HLA-B	0.003	0.043	0.9488	T	A
rs6903816	Myeloid	HLA-B	-0.033	0.04	0.4181	A	G
rs9268384	Myeloid	HLA-B	-0.089	0.032	0.00643	A	G
rs3129939	Myeloid	HLA-B	0.149	0.043	0.0005061	A	G
rs2273017	Myeloid	HLA-B	-0.006	0.032	0.8645	G	A
rs3129941	Myeloid	HLA-B	-0.029	0.037	0.4365	A	G
rs3129942	Myeloid	HLA-B	0.078	0.037	0.03569	G	T
rs28986326	Myeloid	HLA-B	-0.027	0.066	0.6787	C	T
rs3117111	Myeloid	HLA-B	-0.031	0.037	0.401	C	T
rs3129943	Myeloid	HLA-B	0.079	0.037	0.03375	A	G
rs2050191	Myeloid	HLA-B	-0.03	0.037	0.4244	A	T
rs2073044	Myeloid	HLA-B	-0.108	0.035	0.002087	C	T
rs2050190	Myeloid	HLA-B	0.117	0.035	0.0007945	A	G
rs2073045	Myeloid	HLA-B	0.035	0.033	0.2773	G	A
rs6913309	Myeloid	HLA-B	0.015	0.035	0.6702	T	A
rs2050188	Myeloid	HLA-B	-0.032	0.034	0.343	C	T
rs3117109	Myeloid	HLA-B	0.199	0.051	0.0001103	C	T
rs9268401	Myeloid	HLA-B	-0.081	0.034	0.01767	A	G
rs9268402	Myeloid	HLA-B	-0.096	0.031	0.002004	G	A
rs9391858	Myeloid	HLA-B	-0.036	0.043	0.3913	A	G
rs9268403	Myeloid	HLA-B	-0.081	0.034	0.01758	T	C
rs9268404	Myeloid	HLA-B	-0.082	0.034	0.01709	C	T
rs12190740	Myeloid	HLA-B	0.148	0.109	0.1756	C	T
rs9268406	Myeloid	HLA-B	-0.082	0.034	0.01718	C	T
rs3129945	Myeloid	HLA-B	0.123	0.038	0.001471	G	A
rs3117105	Myeloid	HLA-B	-0.018	0.036	0.6186	T	C
rs9268425	Myeloid	HLA-B	-0.082	0.034	0.01745	C	T
rs9268428	Myeloid	HLA-B	-0.081	0.034	0.0176	G	T
rs9268429	Myeloid	HLA-B	-0.073	0.034	0.03316	A	G
rs12528797	Myeloid	HLA-B	-0.115	0.05	0.02054	A	G
rs7758215	Myeloid	HLA-B	-0.107	0.045	0.01682	G	T
rs7757831	Myeloid	HLA-B	-0.146	0.103	0.1553	A	G
rs7758128	Myeloid	HLA-B	-0.111	0.114	0.3305	C	A
rs9268430	Myeloid	HLA-B	0.035	0.062	0.5793	A	C
rs2894252	Myeloid	HLA-B	-0.081	0.034	0.0176	G	T
rs9268431	Myeloid	HLA-B	-0.081	0.034	0.0176	T	G
rs2894253	Myeloid	HLA-B	-0.115	0.05	0.02054	T	G
rs2395153	Myeloid	HLA-B	-0.118	0.032	0.0002128	C	G
rs9268432	Myeloid	HLA-B	-0.081	0.034	0.0176	A	G
rs2894254	Myeloid	HLA-B	0.198	0.051	0.0001164	T	G
rs9268433	Myeloid	HLA-B	-0.123	0.038	0.001097	T	G
rs72843270	Myeloid	HLA-B	-0.115	0.05	0.02054	C	T
rs62402699	Myeloid	HLA-B	-0.146	0.103	0.1553	A	G
rs9268435	Myeloid	HLA-B	-0.111	0.032	0.0005022	G	A
rs9268439	Myeloid	HLA-B	-0.073	0.034	0.03316	G	A
rs1980495	Myeloid	HLA-B	-0.073	0.034	0.03316	A	C
rs28895023	Myeloid	HLA-B	0.119	0.067	0.07717	G	A
rs8180664	Myeloid	HLA-B	-0.081	0.034	0.0176	C	T
rs56673349	Myeloid	HLA-B	-0.146	0.103	0.1553	A	G
rs9268446	Myeloid	HLA-B	-0.081	0.034	0.0176	A	G
rs3117104	Myeloid	HLA-B	-0.018	0.035	0.6157	T	A
rs3117103	Myeloid	HLA-B	0.231	0.048	1.845e-06	A	T
rs9268454	Myeloid	HLA-B	-0.073	0.034	0.03316	A	G
rs28366186	Myeloid	HLA-B	0.065	0.062	0.2909	T	G
rs9268455	Myeloid	HLA-B	-0.123	0.038	0.001097	C	T
rs9268456	Myeloid	HLA-B	-0.073	0.034	0.03316	C	A
rs9268457	Myeloid	HLA-B	-0.073	0.034	0.03316	A	G
rs9268459	Myeloid	HLA-B	-0.073	0.034	0.03316	G	A
rs4373382	Myeloid	HLA-B	-0.124	0.031	8.143e-05	A	C
rs62402701	Myeloid	HLA-B	-0.111	0.114	0.3305	A	T
rs9268460	Myeloid	HLA-B	-0.121	0.031	0.0001164	T	C
rs6930777	Myeloid	HLA-B	-0.113	0.05	0.02256	C	T
rs9268461	Myeloid	HLA-B	-0.081	0.034	0.0176	C	A
rs4424066	Myeloid	HLA-B	-0.116	0.031	0.0002224	A	G
rs1555115	Myeloid	HLA-B	-0.104	0.046	0.02373	C	G
rs1555114	Myeloid	HLA-B	-0.096	0.045	0.03219	A	G
rs3129948	Myeloid	HLA-B	-0.018	0.035	0.605	C	A
rs28362674	Myeloid	HLA-B	-0.096	0.045	0.03219	G	A
rs17202218	Myeloid	HLA-B	-0.111	0.045	0.01378	C	T
rs17202225	Myeloid	HLA-B	-0.104	0.046	0.02373	A	G
rs17208573	Myeloid	HLA-B	-0.096	0.045	0.03219	A	G
rs17208587	Myeloid	HLA-B	-0.031	0.068	0.6473	T	C
rs9268472	Myeloid	HLA-B	-0.116	0.031	0.0002224	G	A
rs9268473	Myeloid	HLA-B	-0.116	0.031	0.0002224	A	G
rs17208601	Myeloid	HLA-B	-0.096	0.046	0.03561	G	A
rs62402732	Myeloid	HLA-B	-0.104	0.046	0.02373	A	G
rs67512154	Myeloid	HLA-B	-0.088	0.046	0.0529	G	C
rs72843281	Myeloid	HLA-B	-0.104	0.046	0.02373	T	C
rs67927165	Myeloid	HLA-B	-0.088	0.046	0.0529	G	A
rs62402739	Myeloid	HLA-B	-0.104	0.046	0.02373	G	A
rs17423649	Myeloid	HLA-B	-0.104	0.046	0.02373	C	T
rs9268474	Myeloid	HLA-B	-0.082	0.034	0.01743	T	C
rs28366190	Myeloid	HLA-B	0.065	0.062	0.2909	C	T
rs17208615	Myeloid	HLA-B	-0.104	0.046	0.02373	A	G
rs72843289	Myeloid	HLA-B	-0.1	0.045	0.02475	T	G
rs17202259	Myeloid	HLA-B	-0.104	0.046	0.02373	T	G
rs12529049	Myeloid	HLA-B	-0.088	0.046	0.0529	C	T
rs12529106	Myeloid	HLA-B	-0.096	0.045	0.03219	G	A
rs17208650	Myeloid	HLA-B	-0.088	0.046	0.0529	C	T
rs12525722	Myeloid	HLA-B	-0.111	0.045	0.01378	A	G
rs3129950	Myeloid	HLA-B	0.196	0.051	0.0001347	G	C
rs9268475	Myeloid	HLA-B	-0.082	0.034	0.01743	C	T
rs3117099	Myeloid	HLA-B	0.1	0.038	0.008877	G	A
rs3129951	Myeloid	HLA-B	-0.017	0.036	0.6322	T	C
rs17423698	Myeloid	HLA-B	-0.088	0.046	0.0529	T	C
rs114386417	Myeloid	HLA-B	-0.104	0.046	0.02373	T	G
rs115303880	Myeloid	HLA-B	-0.096	0.045	0.03219	G	T
rs3117098	Myeloid	HLA-B	-0.019	0.036	0.5962	G	A
rs17495592	Myeloid	HLA-B	-0.096	0.045	0.03219	A	G
rs3117097	Myeloid	HLA-B	0.187	0.044	2.255e-05	A	G
rs67019312	Myeloid	HLA-B	-0.088	0.046	0.0529	T	C
rs1143259	Myeloid	HLA-B	-0.097	0.045	0.03082	G	A
rs62402754	Myeloid	HLA-B	-0.086	0.045	0.05834	G	A
rs16870123	Myeloid	HLA-B	-0.091	0.045	0.04399	G	A
rs115690055	Myeloid	HLA-B	-0.094	0.045	0.03546	C	T
rs17577980	Myeloid	HLA-B	0.02	0.061	0.7433	G	A
rs17423753	Myeloid	HLA-B	-0.096	0.045	0.03219	C	A
rs111682962	Myeloid	HLA-B	-0.096	0.045	0.03219	C	T
rs113485731	Myeloid	HLA-B	-0.104	0.046	0.02373	T	A
rs67722415	Myeloid	HLA-B	-0.096	0.045	0.03219	A	G
rs66987263	Myeloid	HLA-B	-0.088	0.046	0.0529	A	G
rs72847912	Myeloid	HLA-B	-0.088	0.046	0.0529	A	G
rs72847914	Myeloid	HLA-B	-0.088	0.046	0.0529	C	T
rs62402755	Myeloid	HLA-B	-0.104	0.046	0.02373	C	T
rs17208671	Myeloid	HLA-B	-0.039	0.039	0.3199	G	T
rs17202316	Myeloid	HLA-B	-0.104	0.046	0.02373	G	A
rs3817976	Myeloid	HLA-B	-0.104	0.046	0.02373	C	T
rs17208699	Myeloid	HLA-B	-0.104	0.046	0.02373	T	G
rs3817973	Myeloid	HLA-B	-0.116	0.031	0.0002195	C	T
rs17202358	Myeloid	HLA-B	-0.106	0.046	0.01973	C	T
rs17202365	Myeloid	HLA-B	-0.091	0.045	0.04474	G	A
rs17202372	Myeloid	HLA-B	-0.091	0.045	0.04474	A	G
rs3817969	Myeloid	HLA-B	-0.099	0.045	0.027	C	T
rs17208727	Myeloid	HLA-B	-0.106	0.046	0.01973	C	T
rs17208734	Myeloid	HLA-B	-0.106	0.046	0.01973	T	C
rs17208741	Myeloid	HLA-B	-0.106	0.046	0.01967	T	C
rs17202393	Myeloid	HLA-B	-0.104	0.046	0.02373	G	A
rs17202400	Myeloid	HLA-B	-0.104	0.046	0.02373	T	C
rs17208748	Myeloid	HLA-B	-0.104	0.046	0.02373	A	G
rs17208755	Myeloid	HLA-B	-0.104	0.046	0.02373	T	A
rs17202414	Myeloid	HLA-B	-0.104	0.046	0.02373	G	A
rs17202428	Myeloid	HLA-B	-0.104	0.046	0.02373	G	A
rs34507608	Myeloid	HLA-B	-0.101	0.046	0.02804	C	T
rs35624343	Myeloid	HLA-B	-0.111	0.045	0.01378	G	A
rs3129953	Myeloid	HLA-B	0.183	0.044	3.323e-05	C	T
rs114484311	Myeloid	HLA-B	-0.101	0.046	0.02804	T	G
rs34525489	Myeloid	HLA-B	-0.104	0.046	0.02373	A	G
rs35837993	Myeloid	HLA-B	-0.111	0.045	0.01378	A	G
rs115880030	Myeloid	HLA-B	-0.111	0.045	0.01378	C	T
rs114516436	Myeloid	HLA-B	-0.096	0.045	0.03219	A	G
rs68190545	Myeloid	HLA-B	-0.111	0.045	0.01378	A	G
rs72847932	Myeloid	HLA-B	-0.111	0.045	0.01378	C	T
rs67124304	Myeloid	HLA-B	-0.111	0.045	0.01378	G	A
rs72847934	Myeloid	HLA-B	-0.096	0.045	0.03219	T	C
rs67588283	Myeloid	HLA-B	-0.111	0.045	0.01378	A	G
rs72847937	Myeloid	HLA-B	-0.111	0.045	0.01378	A	G
rs67808421	Myeloid	HLA-B	-0.104	0.046	0.02373	A	T
rs72847940	Myeloid	HLA-B	-0.111	0.045	0.01378	G	A
rs41407045	Myeloid	HLA-B	-0.111	0.045	0.01378	G	A
rs2076534	Myeloid	HLA-B	-0.015	0.04	0.7037	T	G
rs41443753	Myeloid	HLA-B	-0.111	0.045	0.01378	C	A
rs41499544	Myeloid	HLA-B	-0.096	0.045	0.03219	A	G
rs41535850	Myeloid	HLA-B	-0.111	0.045	0.01378	G	A
rs41449245	Myeloid	HLA-B	-0.111	0.045	0.01378	T	G
rs41342846	Myeloid	HLA-B	-0.111	0.045	0.01378	T	C
rs41521946	Myeloid	HLA-B	-0.111	0.045	0.01378	G	T
rs28362677	Myeloid	HLA-B	-0.111	0.045	0.01378	C	T
rs28362678	Myeloid	HLA-B	-0.105	0.045	0.02048	G	A
rs17202435	Myeloid	HLA-B	-0.111	0.045	0.01378	G	A
rs12528939	Myeloid	HLA-B	-0.104	0.046	0.02373	C	T
rs62402756	Myeloid	HLA-B	-0.071	0.12	0.5531	T	C
rs1980493	Myeloid	HLA-B	0.187	0.044	2.299e-05	T	C
rs2076533	Myeloid	HLA-B	-0.116	0.031	0.0002224	C	T
rs17202449	Myeloid	HLA-B	0.065	0.062	0.2909	A	G
rs17202456	Myeloid	HLA-B	-0.104	0.046	0.02373	G	A
rs2076530	Myeloid	HLA-B	-0.111	0.031	0.000426	T	C
rs9268480	Myeloid	HLA-B	-0.081	0.034	0.0176	C	T
rs2076529	Myeloid	HLA-B	-0.116	0.031	0.0002224	T	C
rs28366191	Myeloid	HLA-B	0.065	0.062	0.2909	A	G
rs9268481	Myeloid	HLA-B	-0.081	0.034	0.0176	A	G
rs67603244	Myeloid	HLA-B	-0.109	0.043	0.01099	A	G
rs72847948	Myeloid	HLA-B	-0.102	0.05	0.04118	C	T
rs3129954	Myeloid	HLA-B	-0.019	0.036	0.5955	A	G
rs62402759	Myeloid	HLA-B	-0.103	0.042	0.01497	T	C
rs3129955	Myeloid	HLA-B	-0.019	0.036	0.5955	T	C
rs62404560	Myeloid	HLA-B	-0.103	0.042	0.01494	A	G
rs113669229	Myeloid	HLA-B	-0.096	0.043	0.02518	G	A
rs4713523	Myeloid	HLA-B	-0.103	0.042	0.01494	G	A
rs4713524	Myeloid	HLA-B	-0.103	0.042	0.01494	G	C
rs4248166	Myeloid	HLA-B	-0.09	0.043	0.0366	T	C
rs4959097	Myeloid	HLA-B	-0.103	0.042	0.01494	T	C
rs3117116	Myeloid	HLA-B	-0.004	0.045	0.9367	G	A
rs2294884	Myeloid	HLA-B	-0.109	0.043	0.01099	T	G
rs2294883	Myeloid	HLA-B	-0.103	0.042	0.01494	T	A
rs2294882	Myeloid	HLA-B	-0.103	0.042	0.01494	T	C
rs2294881	Myeloid	HLA-B	-0.102	0.042	0.01527	T	C
rs2294880	Myeloid	HLA-B	-0.079	0.034	0.02085	A	G
rs9268482	Myeloid	HLA-B	-0.081	0.034	0.0176	A	T
rs2294878	Myeloid	HLA-B	-0.128	0.031	4.903e-05	G	T
rs3817966	Myeloid	HLA-B	-0.08	0.034	0.01871	T	C
rs3817965	Myeloid	HLA-B	-0.103	0.042	0.01494	A	G
rs3817964	Myeloid	HLA-B	-0.282	0.072	8.757e-05	T	A
rs3817963	Myeloid	HLA-B	-0.087	0.034	0.0109	T	C
rs3817962	Myeloid	HLA-B	-0.073	0.034	0.03316	C	A
rs3763304	Myeloid	HLA-B	-0.109	0.043	0.01099	C	T
rs3763305	Myeloid	HLA-B	-0.282	0.072	8.716e-05	G	A
rs3763306	Myeloid	HLA-B	-0.109	0.043	0.01099	A	G
rs4935352	Myeloid	HLA-B	-0.109	0.043	0.01099	A	G
rs73400833	Myeloid	HLA-B	-0.111	0.114	0.3305	C	T
rs2076525	Myeloid	HLA-B	-0.081	0.034	0.0176	T	C
rs62404561	Myeloid	HLA-B	-0.068	0.064	0.2942	A	G
rs28362680	Myeloid	HLA-B	-0.068	0.064	0.2942	G	A
rs2076523	Myeloid	HLA-B	-0.091	0.033	0.005214	T	C
rs28362681	Myeloid	HLA-B	-0.082	0.068	0.2272	C	T
rs2076522	Myeloid	HLA-B	-0.081	0.034	0.0176	G	C
rs60234039	Myeloid	HLA-B	-0.054	0.064	0.4009	C	G
rs59400022	Myeloid	HLA-B	-0.067	0.068	0.3242	T	A
rs73400843	Myeloid	HLA-B	-0.111	0.114	0.3305	G	A
rs113358109	Myeloid	HLA-B	-0.067	0.068	0.3228	C	A
rs73400855	Myeloid	HLA-B	-0.08	0.068	0.2405	G	C
rs114394166	Myeloid	HLA-B	-0.08	0.068	0.2405	C	T
rs3793127	Myeloid	HLA-B	-0.123	0.038	0.001097	C	T
rs73400859	Myeloid	HLA-B	-0.08	0.068	0.2405	G	A
rs73400863	Myeloid	HLA-B	-0.08	0.068	0.2405	T	C
rs62404569	Myeloid	HLA-B	-0.08	0.068	0.2405	C	T
rs62404571	Myeloid	HLA-B	-0.08	0.068	0.2405	C	T
rs62404574	Myeloid	HLA-B	-0.08	0.068	0.2405	A	G
rs73400875	Myeloid	HLA-B	-0.08	0.068	0.2405	T	C
rs28362682	Myeloid	HLA-B	-0.08	0.068	0.2405	A	T
rs28362683	Myeloid	HLA-B	-0.08	0.068	0.2405	G	A
rs10947260	Myeloid	HLA-B	-0.049	0.067	0.4639	T	C
rs10947261	Myeloid	HLA-B	-0.099	0.065	0.13	G	T
rs10947262	Myeloid	HLA-B	-0.068	0.064	0.2942	C	T
rs10947264	Myeloid	HLA-B	-0.065	0.065	0.3108	A	G
rs3806156	Myeloid	HLA-B	-0.091	0.033	0.005214	G	T
rs3806157	Myeloid	HLA-B	-0.093	0.033	0.00456	T	G
rs62404576	Myeloid	HLA-B	-0.08	0.068	0.2405	G	T
rs9268491	Myeloid	HLA-B	-0.081	0.034	0.01817	C	G
rs73400892	Myeloid	HLA-B	-0.065	0.065	0.3108	G	A
rs73400894	Myeloid	HLA-B	-0.073	0.095	0.444	C	A
rs2395158	Myeloid	HLA-B	0.194	0.044	1.275e-05	A	G
rs3763307	Myeloid	HLA-B	-0.081	0.034	0.0176	A	T
rs3763308	Myeloid	HLA-B	-0.073	0.095	0.444	G	A
rs9268493	Myeloid	HLA-B	-0.079	0.034	0.0198	G	A
rs9268494	Myeloid	HLA-B	-0.084	0.034	0.01251	A	C
rs9268496	Myeloid	HLA-B	-0.084	0.034	0.01249	G	A
rs9268497	Myeloid	HLA-B	-0.084	0.034	0.01251	G	A
rs9268498	Myeloid	HLA-B	0.027	0.062	0.6674	T	C
rs9268499	Myeloid	HLA-B	-0.093	0.034	0.006106	G	A
rs3129959	Myeloid	HLA-B	0.193	0.044	1.437e-05	A	T
rs3763309	Myeloid	HLA-B	-0.123	0.038	0.001097	C	A
rs3763311	Myeloid	HLA-B	-0.087	0.034	0.01015	C	T
rs3763312	Myeloid	HLA-B	-0.123	0.038	0.001097	G	A
rs17208853	Myeloid	HLA-B	-0.113	0.052	0.03153	T	C
rs3763313	Myeloid	HLA-B	-0.061	0.041	0.133	A	C
rs9268500	Myeloid	HLA-B	-0.347	0.075	3.898e-06	C	T
rs3763314	Myeloid	HLA-B	-0.107	0.032	0.0008163	C	T
rs3763316	Myeloid	HLA-B	-0.081	0.034	0.01864	C	T
rs3763317	Myeloid	HLA-B	-0.125	0.032	9.765e-05	C	T
rs9268501	Myeloid	HLA-B	-0.108	0.032	0.0007446	T	G
rs9268502	Myeloid	HLA-B	-0.108	0.032	0.0007446	C	T
rs9268503	Myeloid	HLA-B	-0.108	0.032	0.0007446	C	T
rs9380293	Myeloid	HLA-B	0.021	0.107	0.8458	C	T
rs9268506	Myeloid	HLA-B	-0.108	0.032	0.0007655	C	T
rs9268507	Myeloid	HLA-B	-0.108	0.032	0.0007209	A	G
rs9268508	Myeloid	HLA-B	-0.108	0.032	0.0007446	T	A
rs28732205	Myeloid	HLA-B	-0.07	0.04	0.08359	C	T
rs7773668	Myeloid	HLA-B	0.194	0.051	0.0001532	C	G
rs9268513	Myeloid	HLA-B	-0.108	0.032	0.0007126	T	C
rs5007266	Myeloid	HLA-B	-0.108	0.032	0.0007126	T	C
rs5007265	Myeloid	HLA-B	-0.108	0.032	0.0007102	T	G
rs5007264	Myeloid	HLA-B	-0.108	0.032	0.0007126	C	T
rs3129961	Myeloid	HLA-B	-0.015	0.035	0.6716	C	T
rs5007263	Myeloid	HLA-B	-0.108	0.032	0.0007446	A	G
rs5007262	Myeloid	HLA-B	-0.108	0.032	0.0007446	A	G
rs5007261	Myeloid	HLA-B	-0.108	0.032	0.0007743	G	A
rs5007260	Myeloid	HLA-B	-0.108	0.032	0.0007446	G	A
rs5007259	Myeloid	HLA-B	-0.108	0.032	0.0007421	T	C
rs5007258	Myeloid	HLA-B	-0.108	0.032	0.0007743	A	G
rs9268515	Myeloid	HLA-B	-0.155	0.041	0.0001431	G	C
rs6906730	Myeloid	HLA-B	-0.108	0.032	0.0007743	T	C
rs9268516	Myeloid	HLA-B	-0.08	0.034	0.01989	C	T
rs17208888	Myeloid	HLA-B	0.021	0.061	0.7286	G	A
rs17208902	Myeloid	HLA-B	-0.081	0.04	0.04382	C	T
rs6911383	Myeloid	HLA-B	-0.108	0.032	0.0007446	T	C
rs9405098	Myeloid	HLA-B	0.021	0.107	0.8458	G	A
rs9268517	Myeloid	HLA-B	0.007	0.081	0.9269	C	T
rs6932810	Myeloid	HLA-B	-0.108	0.032	0.0007743	G	A
rs3129963	Myeloid	HLA-B	0.169	0.042	7.013e-05	A	G
rs6932542	Myeloid	HLA-B	-0.108	0.032	0.0007421	A	G
rs12215079	Myeloid	HLA-B	0.148	0.109	0.1756	C	A
rs968155	Myeloid	HLA-B	-0.113	0.032	0.0004164	C	T
rs3129964	Myeloid	HLA-B	-0.015	0.035	0.672	C	G
rs4502931	Myeloid	HLA-B	-0.108	0.032	0.0007449	T	A
rs9268518	Myeloid	HLA-B	-0.108	0.032	0.0007449	A	G
rs3129965	Myeloid	HLA-B	0.169	0.042	7.013e-05	G	C
rs9268520	Myeloid	HLA-B	-0.108	0.032	0.0007449	C	A
rs9469108	Myeloid	HLA-B	-0.068	0.04	0.09421	C	T
rs9380294	Myeloid	HLA-B	0.007	0.115	0.9529	A	C
rs6918317	Myeloid	HLA-B	-0.1	0.032	0.001835	T	C
rs3129966	Myeloid	HLA-B	0.192	0.051	0.0001761	G	C
rs7759742	Myeloid	HLA-B	-0.099	0.032	0.001956	T	A
rs3129969	Myeloid	HLA-B	0.143	0.044	0.001225	C	G
rs4959027	Myeloid	HLA-B	-0.033	0.038	0.3833	A	G
rs9268528	Myeloid	HLA-B	-0.092	0.033	0.005838	A	G
rs4959028	Myeloid	HLA-B	0.06	0.064	0.3451	A	G
rs6930571	Myeloid	HLA-B	0.146	0.044	0.001001	G	T
rs9268530	Myeloid	HLA-B	0.143	0.044	0.001142	T	C
rs9268531	Myeloid	HLA-B	0.143	0.044	0.001142	T	G
rs9268532	Myeloid	HLA-B	0.143	0.044	0.001142	T	C
rs4959098	Myeloid	HLA-B	0.01	0.033	0.7654	A	C
rs9268534	Myeloid	HLA-B	0.143	0.044	0.001142	T	G
rs6908065	Myeloid	HLA-B	0.143	0.044	0.001142	A	C
rs6908056	Myeloid	HLA-B	0.143	0.044	0.001142	G	A
rs6930933	Myeloid	HLA-B	0.143	0.044	0.001142	G	T
rs3135382	Myeloid	HLA-B	0.143	0.044	0.001142	T	G
rs2001100	Myeloid	HLA-B	0.143	0.044	0.001142	T	A
rs2001099	Myeloid	HLA-B	0.153	0.044	0.0004827	G	C
rs2001098	Myeloid	HLA-B	0.143	0.044	0.001142	G	A
rs2001097	Myeloid	HLA-B	0.143	0.044	0.001142	G	T
rs2395159	Myeloid	HLA-B	0.143	0.044	0.001142	C	T
rs2227138	Myeloid	HLA-B	0.166	0.047	0.0003675	C	T
rs9268541	Myeloid	HLA-B	0.075	0.065	0.2496	T	C
rs3135380	Myeloid	HLA-B	0.143	0.044	0.001142	A	C
rs9268542	Myeloid	HLA-B	-0.091	0.033	0.006142	A	G
rs9268543	Myeloid	HLA-B	-0.165	0.041	6.659e-05	A	T
rs72847996	Myeloid	HLA-B	-0.133	0.052	0.009942	G	A
rs3135379	Myeloid	HLA-B	0.143	0.044	0.001142	T	C
rs3135378	Myeloid	HLA-B	0.143	0.044	0.001142	G	A
rs28732208	Myeloid	HLA-B	-0.037	0.043	0.3901	C	T
rs3135377	Myeloid	HLA-B	-0.034	0.038	0.3702	A	G
rs10807101	Myeloid	HLA-B	0.157	0.109	0.1485	A	C
rs9268544	Myeloid	HLA-B	-0.091	0.033	0.006142	G	A
rs3135376	Myeloid	HLA-B	0.143	0.044	0.001142	A	G
rs3135375	Myeloid	HLA-B	0.143	0.044	0.001142	G	A
rs55890913	Myeloid	HLA-B	-0.134	0.051	0.008909	T	C
rs3135374	Myeloid	HLA-B	0.143	0.044	0.001142	C	A
rs3135373	Myeloid	HLA-B	0.143	0.044	0.001142	A	G
rs9268545	Myeloid	HLA-B	-0.091	0.033	0.006142	T	C
rs3135372	Myeloid	HLA-B	0.143	0.044	0.001142	C	A
rs2187820	Myeloid	HLA-B	0.143	0.044	0.001142	C	T
rs2157336	Myeloid	HLA-B	0.143	0.044	0.001142	C	T
rs2187819	Myeloid	HLA-B	0.143	0.044	0.001142	A	G
rs3135371	Myeloid	HLA-B	0.166	0.047	0.000367	A	G
rs3135370	Myeloid	HLA-B	0.143	0.044	0.001142	T	C
rs9268556	Myeloid	HLA-B	-0.091	0.033	0.006156	T	C
rs3135369	Myeloid	HLA-B	0.116	0.037	0.001739	G	A
rs3135368	Myeloid	HLA-B	0.143	0.044	0.001142	T	A
rs2395160	Myeloid	HLA-B	0.192	0.051	0.0001761	G	A
rs2395161	Myeloid	HLA-B	0.143	0.044	0.001142	A	C
rs2395162	Myeloid	HLA-B	0.143	0.044	0.001142	G	T
rs2395163	Myeloid	HLA-B	-0.125	0.037	0.0008321	T	C
rs2395164	Myeloid	HLA-B	0.143	0.044	0.001142	C	T
rs2395165	Myeloid	HLA-B	-0.034	0.038	0.3702	C	T
rs2395166	Myeloid	HLA-B	0.002	0.032	0.9577	C	T
rs2395167	Myeloid	HLA-B	0.143	0.044	0.001142	C	T
rs9461744	Myeloid	HLA-B	0.019	0.124	0.8752	A	G
rs2213580	Myeloid	HLA-B	0.143	0.044	0.001142	T	C
rs3135366	Myeloid	HLA-B	0.146	0.044	0.0009216	T	C
rs3135365	Myeloid	HLA-B	-0.007	0.038	0.8469	C	A
rs9268557	Myeloid	HLA-B	-0.141	0.031	7.993e-06	T	C
rs12524667	Myeloid	HLA-B	-0.11	0.052	0.03527	C	T
rs6912382	Myeloid	HLA-B	0.054	0.064	0.3961	C	T
rs3135364	Myeloid	HLA-B	0.157	0.04	0.0001049	A	G
rs3135363	Myeloid	HLA-B	0.089	0.036	0.01503	A	G
rs34330585	Myeloid	HLA-B	-0.102	0.049	0.03919	G	C
rs3135358	Myeloid	HLA-B	0.148	0.044	0.0007651	C	T
rs6923872	Myeloid	HLA-B	-0.026	0.042	0.5296	G	A
rs541986750	Myeloid	HLA-B	0.127	0.043	0.003104	T	C
rs3135356	Myeloid	HLA-B	0.15	0.044	0.0006357	G	A
rs28895026	Myeloid	HLA-B	-0.001	0.039	0.9891	T	C
rs34989128	Myeloid	HLA-B	-0.102	0.049	0.03925	G	A
rs35875335	Myeloid	HLA-B	-0.102	0.049	0.03925	T	C
rs3135353	Myeloid	HLA-B	0.166	0.046	0.000352	C	T
rs3135352	Myeloid	HLA-B	0.006	0.047	0.8911	C	A
rs3135351	Myeloid	HLA-B	0.148	0.044	0.000735	C	A
rs3135350	Myeloid	HLA-B	0.005	0.047	0.9149	C	T
rs9296027	Myeloid	HLA-B	0.051	0.046	0.2717	C	G
rs9469109	Myeloid	HLA-B	0.051	0.046	0.2716	A	T
rs3129971	Myeloid	HLA-B	0.006	0.047	0.8912	G	C
rs28366195	Myeloid	HLA-B	0.089	0.069	0.1984	T	G
rs3129842	Myeloid	HLA-B	0.128	0.043	0.002687	T	C
rs9501622	Myeloid	HLA-B	0.051	0.046	0.2707	T	A
rs2395170	Myeloid	HLA-B	0.129	0.042	0.002472	A	C
rs2395171	Myeloid	HLA-B	0.128	0.043	0.002667	C	T
rs3135345	Myeloid	HLA-B	0.15	0.044	0.0006357	C	T
rs732162	Myeloid	HLA-B	0.125	0.034	0.0002157	G	A
rs3135344	Myeloid	HLA-B	0.02	0.034	0.5502	C	T
rs73404904	Myeloid	HLA-B	0.188	0.113	0.09547	G	C
rs2187818	Myeloid	HLA-B	-0.101	0.033	0.002347	G	T
rs9268576	Myeloid	HLA-B	0.013	0.073	0.8566	T	C
rs2105902	Myeloid	HLA-B	0.166	0.046	0.000352	A	T
rs3129843	Myeloid	HLA-B	0.194	0.051	0.0001567	A	G
rs3129844	Myeloid	HLA-B	0.049	0.035	0.1653	A	G
rs9268579	Myeloid	HLA-B	-0.101	0.033	0.002347	G	A
rs3129846	Myeloid	HLA-B	0.039	0.035	0.2661	A	G
rs3129847	Myeloid	HLA-B	0.049	0.035	0.1653	A	G
rs3135342	Myeloid	HLA-B	0.048	0.035	0.172	G	T
rs3129848	Myeloid	HLA-B	0.049	0.035	0.1653	G	A
rs9268583	Myeloid	HLA-B	-0.101	0.033	0.002347	T	G
rs3129849	Myeloid	HLA-B	-0.03	0.041	0.4556	A	G
rs9268585	Myeloid	HLA-B	-0.101	0.033	0.002347	T	G
rs4959100	Myeloid	HLA-B	0.06	0.048	0.209	C	T
rs17202717	Myeloid	HLA-B	-0.1	0.049	0.04207	G	T
rs9268589	Myeloid	HLA-B	-0.109	0.033	0.00102	G	A
rs9469110	Myeloid	HLA-B	0.06	0.048	0.209	G	T
rs3129853	Myeloid	HLA-B	0.049	0.035	0.1653	G	A
rs7756262	Myeloid	HLA-B	-0.109	0.033	0.00102	T	A
rs3135341	Myeloid	HLA-B	-0.03	0.041	0.4556	C	A
rs3129854	Myeloid	HLA-B	-0.065	0.033	0.04899	G	C
rs3129855	Myeloid	HLA-B	0.194	0.051	0.0001567	A	G
rs4348358	Myeloid	HLA-B	-0.109	0.033	0.00102	G	A
rs4988820	Myeloid	HLA-B	0.049	0.035	0.1653	C	T
rs4504509	Myeloid	HLA-B	-0.03	0.041	0.4556	T	C
rs4321864	Myeloid	HLA-B	-0.12	0.034	0.0004851	C	A
rs28766596	Myeloid	HLA-B	0.188	0.113	0.09547	G	A
rs3135339	Myeloid	HLA-B	0.049	0.035	0.1653	C	G
rs9501624	Myeloid	HLA-B	0.15	0.06	0.01262	A	G
rs3129856	Myeloid	HLA-B	0.194	0.051	0.0001567	T	C
rs9268605	Myeloid	HLA-B	-0.109	0.033	0.00102	G	A
rs2395172	Myeloid	HLA-B	0.049	0.035	0.1653	T	C
rs9268606	Myeloid	HLA-B	-0.109	0.033	0.00102	G	A
rs984778	Myeloid	HLA-B	-0.065	0.033	0.04899	C	T
rs7762370	Myeloid	HLA-B	0.134	0.071	0.05923	T	C
rs9501626	Myeloid	HLA-B	0.06	0.048	0.209	C	A
rs3129858	Myeloid	HLA-B	0.049	0.035	0.1653	G	A
rs3129859	Myeloid	HLA-B	0.064	0.034	0.06264	G	C
rs17496307	Myeloid	HLA-B	-0.1	0.049	0.04207	A	T
rs3129860	Myeloid	HLA-B	0.018	0.046	0.7042	A	G
rs3135338	Myeloid	HLA-B	-0.065	0.033	0.04899	C	T
rs9268609	Myeloid	HLA-B	-0.109	0.033	0.00102	G	A
rs9268610	Myeloid	HLA-B	-0.109	0.033	0.00102	T	C
rs7356880	Myeloid	HLA-B	0.134	0.071	0.05923	C	T
rs3129861	Myeloid	HLA-B	0.166	0.046	0.000352	T	A
rs3135337	Myeloid	HLA-B	0.049	0.035	0.1653	C	T
rs60365717	Myeloid	HLA-B	0.188	0.113	0.09547	T	C
rs3135336	Myeloid	HLA-B	-0.065	0.033	0.04899	G	A
rs3135335	Myeloid	HLA-B	-0.065	0.033	0.04899	C	G
rs7753264	Myeloid	HLA-B	-0.109	0.033	0.00102	A	G
rs7773756	Myeloid	HLA-B	-0.109	0.033	0.00102	T	C
rs3135334	Myeloid	HLA-B	-0.03	0.041	0.4556	C	T
rs2027856	Myeloid	HLA-B	0.06	0.048	0.209	G	A
rs9268614	Myeloid	HLA-B	-0.12	0.037	0.001317	T	G
rs9268615	Myeloid	HLA-B	-0.11	0.033	0.000925	G	A
rs3135398	Myeloid	HLA-B	0.049	0.035	0.1653	C	T
rs3135397	Myeloid	HLA-B	-0.065	0.033	0.04899	A	T
rs3129865	Myeloid	HLA-B	0.018	0.046	0.7042	G	C
rs3129866	Myeloid	HLA-B	-0.065	0.033	0.04899	G	C
rs4612206	Myeloid	HLA-B	-0.109	0.033	0.00102	C	T
rs5000563	Myeloid	HLA-B	0.049	0.035	0.1653	A	G
rs3135396	Myeloid	HLA-B	0.049	0.035	0.1653	C	T
rs3129867	Myeloid	HLA-B	-0.051	0.034	0.1306	G	C
rs3129868	Myeloid	HLA-B	0.018	0.046	0.7042	A	C
rs2395173	Myeloid	HLA-B	-0.065	0.033	0.04899	A	G
rs2395174	Myeloid	HLA-B	0.048	0.035	0.1772	T	G
rs2395175	Myeloid	HLA-B	-0.158	0.041	0.000143	G	A
rs9268626	Myeloid	HLA-B	-0.024	0.08	0.7639	G	C
rs2395177	Myeloid	HLA-B	0.048	0.035	0.1772	G	C
rs3135395	Myeloid	HLA-B	-0.065	0.033	0.04899	T	G
rs2395178	Myeloid	HLA-B	-0.065	0.033	0.04899	G	C
rs3129869	Myeloid	HLA-B	-0.065	0.033	0.04899	A	C
rs9268627	Myeloid	HLA-B	-0.12	0.037	0.001317	T	C
rs9268628	Myeloid	HLA-B	-0.012	0.046	0.8008	A	C
rs113273903	Myeloid	HLA-B	0.188	0.113	0.09547	T	C
rs3129871	Myeloid	HLA-B	-0.066	0.033	0.04602	A	C
rs9268632	Myeloid	HLA-B	0.047	0.035	0.1848	C	G
rs9268633	Myeloid	HLA-B	-0.03	0.041	0.4556	A	G
rs9268634	Myeloid	HLA-B	-0.108	0.033	0.001146	G	A
rs9268635	Myeloid	HLA-B	0.006	0.047	0.8912	T	C
rs3129872	Myeloid	HLA-B	0.042	0.035	0.2373	A	T
rs2395179	Myeloid	HLA-B	0.037	0.035	0.2936	A	G
rs6926336	Myeloid	HLA-B	0.188	0.113	0.09547	T	C
rs2395181	Myeloid	HLA-B	0.037	0.035	0.2936	G	C
rs3129873	Myeloid	HLA-B	0.047	0.035	0.1848	G	C
rs3129875	Myeloid	HLA-B	0.038	0.035	0.2764	T	C
rs14004	Myeloid	HLA-B	-0.088	0.033	0.007589	C	A
rs41270488	Myeloid	HLA-B	0.056	0.066	0.3997	T	C
rs3129876	Myeloid	HLA-B	0.04	0.035	0.2514	G	A
rs9268644	Myeloid	HLA-B	-0.032	0.033	0.3224	A	C
rs73407187	Myeloid	HLA-B	0.188	0.113	0.09547	A	G
rs3135394	Myeloid	HLA-B	0.187	0.051	0.0002617	A	G
rs9268645	Myeloid	HLA-B	-0.108	0.033	0.001146	C	G
rs3129877	Myeloid	HLA-B	0.037	0.035	0.2885	G	A
rs3129878	Myeloid	HLA-B	0.041	0.035	0.2419	A	C
rs3135393	Myeloid	HLA-B	0.15	0.044	0.0006181	A	G
rs3135392	Myeloid	HLA-B	0.06	0.033	0.06934	C	A
rs6926374	Myeloid	HLA-B	-0.07	0.032	0.02901	A	G
rs3129881	Myeloid	HLA-B	0.043	0.036	0.2291	C	T
rs3129882	Myeloid	HLA-B	-0.034	0.033	0.2927	G	A
rs9268657	Myeloid	HLA-B	-0.099	0.033	0.002929	G	A
rs17496549	Myeloid	HLA-B	-0.103	0.05	0.03831	C	T
rs6931646	Myeloid	HLA-B	-0.07	0.032	0.02901	C	T
rs6911419	Myeloid	HLA-B	-0.071	0.032	0.02675	T	C
rs6911777	Myeloid	HLA-B	0.038	0.059	0.525	T	C
rs16822616	Myeloid	HLA-B	-0.103	0.05	0.03831	C	A
rs3129883	Myeloid	HLA-B	-0.054	0.036	0.1352	T	C
rs3129884	Myeloid	HLA-B	0.126	0.043	0.003219	T	C
rs3129885	Myeloid	HLA-B	0.126	0.043	0.003219	T	C
rs3129886	Myeloid	HLA-B	-0.054	0.036	0.1352	T	C
rs3129887	Myeloid	HLA-B	0.148	0.044	0.0007027	G	A
rs9268658	Myeloid	HLA-B	-0.07	0.032	0.02901	G	A
rs9268659	Myeloid	HLA-B	-0.118	0.033	0.0003036	T	C
rs3135391	Myeloid	HLA-B	0.006	0.047	0.8912	A	G
rs8084	Myeloid	HLA-B	-0.118	0.033	0.0003036	A	C
rs2239806	Myeloid	HLA-B	0.126	0.043	0.003219	C	T
rs13218331	Myeloid	HLA-B	-0.042	0.043	0.3306	A	C
rs2239805	Myeloid	HLA-B	0.148	0.044	0.0007839	T	G
rs2239804	Myeloid	HLA-B	-0.07	0.032	0.02901	T	C
rs7192	Myeloid	HLA-B	-0.099	0.033	0.002666	T	G
rs3129888	Myeloid	HLA-B	-0.008	0.04	0.845	G	A
rs2239803	Myeloid	HLA-B	-0.063	0.032	0.05064	C	T
rs2239802	Myeloid	HLA-B	-0.033	0.039	0.3977	C	G
rs3135390	Myeloid	HLA-B	-0.008	0.04	0.845	C	A
rs4935354	Myeloid	HLA-B	-0.099	0.033	0.002666	C	T
rs3177928	Myeloid	HLA-B	-0.042	0.043	0.3306	G	A
rs7194	Myeloid	HLA-B	-0.099	0.033	0.002666	G	A
rs7195	Myeloid	HLA-B	-0.099	0.033	0.002666	A	G
rs1131541	Myeloid	HLA-B	0.126	0.043	0.003219	T	A
rs7196	Myeloid	HLA-B	-0.033	0.039	0.3977	A	T
rs7197	Myeloid	HLA-B	0.017	0.042	0.6777	T	C
rs1051336	Myeloid	HLA-B	0.126	0.043	0.003219	G	A
rs1041885	Myeloid	HLA-B	0.126	0.043	0.003219	T	A
rs3135388	Myeloid	HLA-B	0.006	0.047	0.8912	A	G
rs2213586	Myeloid	HLA-B	-0.099	0.033	0.002666	A	G
rs2213585	Myeloid	HLA-B	-0.099	0.033	0.002666	G	A
rs2213584	Myeloid	HLA-B	-0.099	0.033	0.002666	A	G
rs2395182	Myeloid	HLA-B	-0.033	0.039	0.3977	G	T
rs2227139	Myeloid	HLA-B	-0.099	0.033	0.002666	G	A
rs3129889	Myeloid	HLA-B	0.006	0.047	0.8912	G	A
rs3763326	Myeloid	HLA-B	0.025	0.103	0.8056	T	C
rs3763327	Myeloid	HLA-B	-0.099	0.033	0.002666	G	C
rs9268668	Myeloid	HLA-B	-0.1	0.033	0.00266	C	A
rs3129890	Myeloid	HLA-B	0.129	0.037	0.0004884	T	C
rs9268670	Myeloid	HLA-B	-0.092	0.033	0.005026	T	C
rs9268671	Myeloid	HLA-B	-0.093	0.034	0.005903	A	G
rs7382085	Myeloid	HLA-B	-0.014	0.038	0.7177	G	A
rs9268673	Myeloid	HLA-B	-0.065	0.032	0.04367	C	T
rs7382354	Myeloid	HLA-B	-0.013	0.038	0.7338	G	A
rs28895027	Myeloid	HLA-B	-0.045	0.043	0.2966	T	C
rs3129891	Myeloid	HLA-B	0.147	0.04	0.0002131	G	A
rs3135387	Myeloid	HLA-B	0.014	0.04	0.7164	T	G
rs9469112	Myeloid	HLA-B	-0.013	0.041	0.7571	C	T
rs28895028	Myeloid	HLA-B	-0.045	0.043	0.2905	G	A
rs9268681	Myeloid	HLA-B	-0.062	0.032	0.05601	G	A
rs12525707	Myeloid	HLA-B	-0.045	0.043	0.2905	G	T
rs12529078	Myeloid	HLA-B	-0.045	0.043	0.2905	A	G
rs2395183	Myeloid	HLA-B	0.152	0.042	0.0003544	T	C
rs13194556	Myeloid	HLA-B	-0.045	0.043	0.2905	T	C
rs12529093	Myeloid	HLA-B	-0.045	0.043	0.2905	A	G
rs13209234	Myeloid	HLA-B	-0.045	0.043	0.2905	G	A
rs28895029	Myeloid	HLA-B	-0.045	0.043	0.2905	T	C
rs13209045	Myeloid	HLA-B	-0.045	0.043	0.2905	A	G
rs13209059	Myeloid	HLA-B	-0.045	0.043	0.2905	A	G
rs28895030	Myeloid	HLA-B	-0.046	0.043	0.2826	G	A
rs28895032	Myeloid	HLA-B	-0.046	0.043	0.2826	T	A
rs3135385	Myeloid	HLA-B	-0.011	0.038	0.7641	A	G
rs28895075	Myeloid	HLA-B	-0.045	0.043	0.2905	G	T
rs28895078	Myeloid	HLA-B	-0.045	0.043	0.2905	C	G
rs6937545	Myeloid	HLA-B	-0.074	0.034	0.03103	A	C
rs28895082	Myeloid	HLA-B	-0.045	0.043	0.2905	T	C
rs28895085	Myeloid	HLA-B	-0.045	0.043	0.2905	T	C
rs28895086	Myeloid	HLA-B	-0.045	0.043	0.2905	G	C
rs28895088	Myeloid	HLA-B	-0.045	0.043	0.2905	C	A
rs28895089	Myeloid	HLA-B	-0.045	0.043	0.2905	C	T
rs28895091	Myeloid	HLA-B	-0.045	0.043	0.2905	T	G
rs28895093	Myeloid	HLA-B	-0.045	0.043	0.2905	G	A
rs28895095	Myeloid	HLA-B	-0.053	0.043	0.2194	G	A
rs12524661	Myeloid	HLA-B	0.028	0.07	0.685	G	A
rs13199443	Myeloid	HLA-B	-0.045	0.043	0.2905	A	G
rs28895103	Myeloid	HLA-B	-0.045	0.043	0.2905	G	A
rs28895106	Myeloid	HLA-B	-0.045	0.043	0.2905	G	A
rs111359823	Myeloid	HLA-B	-0.131	0.051	0.01035	T	C
rs28895109	Myeloid	HLA-B	-0.045	0.043	0.2905	T	C
rs28895114	Myeloid	HLA-B	-0.045	0.043	0.2905	T	C
rs7754768	Myeloid	HLA-B	-0.09	0.033	0.006032	C	T
rs7775108	Myeloid	HLA-B	-0.09	0.033	0.006032	T	C
rs3129897	Myeloid	HLA-B	0.162	0.047	0.0005588	G	A
rs28895136	Myeloid	HLA-B	-0.045	0.043	0.2905	T	C
rs28895141	Myeloid	HLA-B	-0.045	0.043	0.2905	C	A
rs28895143	Myeloid	HLA-B	-0.045	0.043	0.2905	A	G
rs28895144	Myeloid	HLA-B	-0.045	0.043	0.2905	A	G
rs6457590	Myeloid	HLA-B	0.073	0.059	0.2169	G	T
rs28895168	Myeloid	HLA-B	-0.043	0.043	0.3113	A	G
rs28895169	Myeloid	HLA-B	-0.043	0.043	0.3113	A	G
rs28895170	Myeloid	HLA-B	-0.043	0.043	0.3113	G	A
rs28895171	Myeloid	HLA-B	-0.043	0.043	0.3113	G	A
rs9268807	Myeloid	HLA-B	0.04	0.044	0.3662	C	G
rs13220657	Myeloid	HLA-B	-0.045	0.043	0.2905	C	T
rs28895187	Myeloid	HLA-B	-0.045	0.043	0.2905	G	A
rs9268813	Myeloid	HLA-B	0.188	0.051	0.0002524	T	C
rs7763262	Myeloid	HLA-B	-0.074	0.034	0.03103	T	C
rs7763411	Myeloid	HLA-B	0.188	0.051	0.000246	C	T
rs7743662	Myeloid	HLA-B	-0.063	0.032	0.04947	G	A
rs28895205	Myeloid	HLA-B	-0.045	0.043	0.2905	A	G
rs35302878	Myeloid	HLA-B	-0.13	0.051	0.01127	T	C
rs13198610	Myeloid	HLA-B	-0.047	0.043	0.2752	G	T
rs13198543	Myeloid	HLA-B	-0.047	0.043	0.2752	C	T
rs13198439	Myeloid	HLA-B	-0.047	0.043	0.2752	A	G
rs13198784	Myeloid	HLA-B	-0.047	0.043	0.2695	C	A
rs4632888	Myeloid	HLA-B	0.025	0.069	0.7192	T	C
rs28732219	Myeloid	HLA-B	-0.047	0.043	0.2752	A	G
rs28732220	Myeloid	HLA-B	-0.047	0.043	0.2752	T	C
rs28732221	Myeloid	HLA-B	-0.047	0.043	0.2752	T	C
rs28732223	Myeloid	HLA-B	-0.047	0.043	0.2752	C	G
rs28732224	Myeloid	HLA-B	-0.047	0.043	0.2752	C	T
rs76724891	Myeloid	HLA-B	-0.13	0.051	0.01127	C	G
rs28732227	Myeloid	HLA-B	0.061	0.07	0.3793	C	T
rs28732229	Myeloid	HLA-B	-0.05	0.043	0.2488	G	T
rs28732230	Myeloid	HLA-B	-0.051	0.043	0.2373	G	A
rs28732231	Myeloid	HLA-B	-0.047	0.043	0.2754	A	G
rs28732232	Myeloid	HLA-B	-0.049	0.043	0.2588	C	T
rs13207140	Myeloid	HLA-B	-0.046	0.043	0.2835	G	C
rs28732234	Myeloid	HLA-B	-0.047	0.043	0.2752	G	T
rs9268831	Myeloid	HLA-B	-0.068	0.032	0.03572	C	T
rs9268832	Myeloid	HLA-B	-0.083	0.033	0.01258	T	C
rs28732235	Myeloid	HLA-B	-0.047	0.043	0.2782	G	A
rs17209105	Myeloid	HLA-B	-0.047	0.043	0.2753	A	G
rs17209119	Myeloid	HLA-B	-0.047	0.043	0.2753	G	A
rs17209126	Myeloid	HLA-B	-0.047	0.043	0.2752	A	C
rs17202759	Myeloid	HLA-B	-0.047	0.043	0.2752	C	G
rs9268833	Myeloid	HLA-B	-0.029	0.035	0.4094	C	T
rs9268835	Myeloid	HLA-B	-0.029	0.035	0.4092	G	A
rs6923504	Myeloid	HLA-B	0.045	0.035	0.1992	G	C
rs6903608	Myeloid	HLA-B	0.045	0.035	0.1992	C	T
rs17202787	Myeloid	HLA-B	0.09	0.063	0.1501	C	A
rs9791337	Myeloid	HLA-B	-0.047	0.043	0.2752	G	T
rs9268838	Myeloid	HLA-B	-0.027	0.035	0.4389	G	A
rs9268839	Myeloid	HLA-B	-0.044	0.032	0.1741	A	G
rs6940063	Myeloid	HLA-B	0.17	0.043	7.302e-05	T	C
rs9791280	Myeloid	HLA-B	-0.09	0.049	0.06779	G	C
rs6919855	Myeloid	HLA-B	0.044	0.035	0.2044	C	T
rs72843939	Myeloid	HLA-B	-0.119	0.052	0.02147	T	C
rs9268851	Myeloid	HLA-B	0.023	0.045	0.6051	A	G
rs9268852	Myeloid	HLA-B	0.076	0.032	0.018	A	G
rs9268853	Myeloid	HLA-B	-0.007	0.034	0.8431	T	C
rs12527323	Myeloid	HLA-B	-0.087	0.049	0.07646	C	A
rs9268856	Myeloid	HLA-B	0.108	0.037	0.003193	C	A
rs9268858	Myeloid	HLA-B	-0.007	0.034	0.8431	T	C
rs9268861	Myeloid	HLA-B	0.105	0.04	0.008379	C	A
rs9268862	Myeloid	HLA-B	0.108	0.037	0.003193	A	C
rs13193827	Myeloid	HLA-B	-0.09	0.049	0.0667	C	A
rs4428528	Myeloid	HLA-B	0.107	0.037	0.00345	C	G
rs7766843	Myeloid	HLA-B	0.108	0.037	0.003293	C	T
rs7766854	Myeloid	HLA-B	0.108	0.037	0.003281	C	T
rs7746922	Myeloid	HLA-B	0.108	0.035	0.002208	C	A
rs7747521	Myeloid	HLA-B	0.108	0.037	0.003193	A	G
rs7767493	Myeloid	HLA-B	0.108	0.037	0.003193	C	T
rs9268877	Myeloid	HLA-B	0.077	0.032	0.01678	A	G
rs35458464	Myeloid	HLA-B	-0.091	0.049	0.06276	A	G
rs9268878	Myeloid	HLA-B	0.108	0.037	0.003193	T	A
rs9268880	Myeloid	HLA-B	0.044	0.035	0.2044	T	G
rs9268882	Myeloid	HLA-B	0.044	0.035	0.2044	T	C
rs9268885	Myeloid	HLA-B	0.108	0.037	0.003193	C	T
rs9268909	Myeloid	HLA-B	-0.02	0.081	0.8041	T	C
rs9268911	Myeloid	HLA-B	0.108	0.037	0.003193	A	G
rs2395184	Myeloid	HLA-B	0.146	0.044	0.001044	G	A
rs28377518	Myeloid	HLA-B	-0.091	0.049	0.06263	C	T
rs9268923	Myeloid	HLA-B	-0.007	0.034	0.8431	C	T
rs9268925	Myeloid	HLA-B	-0.003	0.047	0.9555	A	C
rs9268927	Myeloid	HLA-B	0.023	0.045	0.6051	A	T
rs113585425	Myeloid	HLA-B	-0.12	0.052	0.01959	A	C
rs2395185	Myeloid	HLA-B	-0.007	0.034	0.8431	G	T
rs9268969	Myeloid	HLA-B	-0.007	0.034	0.8431	C	T
rs17202892	Myeloid	HLA-B	-0.091	0.049	0.06263	C	A
rs9268976	Myeloid	HLA-B	0.108	0.037	0.003193	A	T
rs9268977	Myeloid	HLA-B	0.108	0.037	0.003193	T	C
rs9268978	Myeloid	HLA-B	0.023	0.045	0.6051	A	G
rs9268979	Myeloid	HLA-B	0.077	0.032	0.01678	T	C
rs9268980	Myeloid	HLA-B	0.108	0.037	0.003193	A	G
rs9368726	Myeloid	HLA-B	-0.007	0.034	0.8431	T	C
rs9269043	Myeloid	HLA-B	0.108	0.037	0.003193	T	C
rs9405108	Myeloid	HLA-B	-0.007	0.034	0.8431	C	T
rs9269047	Myeloid	HLA-B	0.023	0.045	0.6051	C	G
rs9269056	Myeloid	HLA-B	0.058	0.035	0.1038	T	C
rs2157338	Myeloid	HLA-B	0.108	0.037	0.003193	C	T
rs2187823	Myeloid	HLA-B	0.113	0.037	0.002293	G	A
rs67209722	Myeloid	HLA-B	-0.091	0.049	0.06276	T	C
rs9286790	Myeloid	HLA-B	-0.007	0.034	0.8362	G	A
rs5026743	Myeloid	HLA-B	0.077	0.032	0.01681	G	T
rs35954087	Myeloid	HLA-B	-0.091	0.049	0.06276	C	T
rs67970757	Myeloid	HLA-B	-0.091	0.049	0.06276	G	A
rs9269080	Myeloid	HLA-B	0.077	0.032	0.01678	G	A
rs9269081	Myeloid	HLA-B	0.057	0.035	0.1077	A	C
rs13217979	Myeloid	HLA-B	-0.091	0.049	0.06276	C	T
rs13191565	Myeloid	HLA-B	-0.091	0.049	0.06268	G	C
rs34442410	Myeloid	HLA-B	-0.089	0.05	0.07323	C	G
rs13211921	Myeloid	HLA-B	-0.045	0.032	0.1585	T	G
rs9269110	Myeloid	HLA-B	0.044	0.035	0.2044	A	C
rs9269114	Myeloid	HLA-B	0.044	0.035	0.2044	A	G
rs9378264	Myeloid	HLA-B	-0.045	0.032	0.1585	G	A
rs12194148	Myeloid	HLA-B	-0.045	0.032	0.1585	G	T
rs12195582	Myeloid	HLA-B	-0.044	0.032	0.1698	C	T
rs28895257	Myeloid	HLA-B	-0.046	0.032	0.1575	A	G
rs9269137	Myeloid	HLA-B	0.045	0.035	0.2002	C	T
rs9269141	Myeloid	HLA-B	0.044	0.035	0.2044	C	T
rs17209887	Myeloid	HLA-B	-0.046	0.032	0.1544	A	C
rs17203514	Myeloid	HLA-B	-0.046	0.032	0.1544	C	G
rs17203521	Myeloid	HLA-B	-0.091	0.049	0.06263	C	A
rs17203619	Myeloid	HLA-B	-0.046	0.032	0.157	T	C
rs29001620	Myeloid	HLA-B	-0.045	0.032	0.1585	A	T
rs9269174	Myeloid	HLA-B	0.044	0.035	0.2044	T	C
rs2894261	Myeloid	HLA-B	0.044	0.035	0.2044	C	T
rs9394098	Myeloid	HLA-B	-0.045	0.032	0.1579	C	T
rs9394099	Myeloid	HLA-B	-0.045	0.032	0.1581	G	T
rs13194770	Myeloid	HLA-B	-0.048	0.032	0.1405	C	T
rs115549271	Myeloid	HLA-B	0.108	0.042	0.009238	G	A
rs527369852	Myeloid	HLA-B	-0.003	0.034	0.9385	T	C
rs575694449	Myeloid	HLA-B	-0.119	0.101	0.2377	C	A
rs111266158	Myeloid	HLA-B	-0.086	0.049	0.08254	G	A
rs551478079	Myeloid	HLA-B	-0.118	0.099	0.2329	A	G
rs9269256	Myeloid	HLA-B	0.013	0.043	0.7688	A	T
rs115003145	Myeloid	HLA-B	0.016	0.043	0.7134	A	G
rs78633917	Myeloid	HLA-B	0.15	0.043	0.000495	G	A
rs62405587	Myeloid	HLA-B	0.016	0.043	0.7144	C	T
rs72851102	Myeloid	HLA-B	-0.057	0.035	0.1073	G	A
rs72853949	Myeloid	HLA-B	0.064	0.034	0.05925	A	T
rs62405593	Myeloid	HLA-B	0.014	0.043	0.751	A	G
rs71534541	Myeloid	HLA-B	0.032	0.044	0.4677	C	T
rs72844104	Myeloid	HLA-B	0.014	0.043	0.7412	C	G
rs78274956	Myeloid	HLA-B	0.057	0.033	0.08775	C	A
rs116312062	Myeloid	HLA-B	0.165	0.05	0.001049	T	G
rs111544474	Myeloid	HLA-B	-0.08	0.05	0.1097	G	T
rs113894541	Myeloid	HLA-B	-0.095	0.05	0.05992	C	T
HLA_DRB1_01	Myeloid	HLA-B	-0.082	0.05	0.101	T	T
HLA_DRB1_03	Myeloid	HLA-B	0.149	0.047	0.001535	T	T
HLA_DRB1_03.01	Myeloid	HLA-B	0.164	0.048	0.0005972	C	T
HLA_DRB1_04	Myeloid	HLA-B	-0.12	0.042	0.004513	A	T
HLA_DRB1_07	Myeloid	HLA-B	0.126	0.048	0.009315	A	T
HLA_DRB1_07.01	Myeloid	HLA-B	0.125	0.049	0.01191	T	T
HLA_DRB1_08	Myeloid	HLA-B	-0.139	0.096	0.1478	T	T
HLA_DRB1_11	Myeloid	HLA-B	0.004	0.064	0.9444	G	T
HLA_DRB1_11.01	Myeloid	HLA-B	0.114	0.081	0.1568	T	T
HLA_DRB1_13	Myeloid	HLA-B	-0.046	0.052	0.3757	C	T
HLA_DRB1_13.01	Myeloid	HLA-B	-0.16	0.073	0.028	A	T
HLA_DRB1_15	Myeloid	HLA-B	-0.033	0.044	0.4522	G	T
HLA_DRB1_15.01	Myeloid	HLA-B	0.001	0.047	0.9791	G	T
rs35522883	Myeloid	HLA-B	-0.089	0.05	0.07632	G	T
rs113647600	Myeloid	HLA-B	-0.083	0.05	0.0955	C	A
rs114335056	Myeloid	HLA-B	-0.121	0.041	0.003111	A	G
rs9270505	Myeloid	HLA-B	-0.012	0.033	0.7044	A	G
rs114258010	Myeloid	HLA-B	0.083	0.06	0.1635	A	G
rs34855541	Myeloid	HLA-B	-0.116	0.041	0.004795	A	G
rs79966773	Myeloid	HLA-B	0.042	0.035	0.224	T	C
rs28366298	Myeloid	HLA-B	-0.018	0.034	0.6033	A	C
rs28366303	Myeloid	HLA-B	-0.017	0.034	0.6043	C	G
rs28366312	Myeloid	HLA-B	-0.013	0.034	0.6938	T	C
rs28366313	Myeloid	HLA-B	-0.013	0.034	0.6947	G	A
rs28366314	Myeloid	HLA-B	-0.014	0.034	0.6897	A	G
rs9270587	Myeloid	HLA-B	0.055	0.036	0.1194	T	G
rs9270588	Myeloid	HLA-B	0.11	0.032	0.0005092	C	T
rs35265698	Myeloid	HLA-B	-0.115	0.041	0.00511	C	G
rs35139284	Myeloid	HLA-B	-0.111	0.034	0.001213	C	T
rs9270589	Myeloid	HLA-B	0.061	0.032	0.05822	C	T
rs9270593	Myeloid	HLA-B	0.061	0.032	0.05822	A	G
rs34350244	Myeloid	HLA-B	-0.114	0.041	0.005172	C	T
rs28366320	Myeloid	HLA-B	-0.042	0.032	0.1875	G	A
rs34553045	Myeloid	HLA-B	-0.115	0.041	0.005123	T	C
rs28366321	Myeloid	HLA-B	0.117	0.046	0.01099	A	G
rs9270596	Myeloid	HLA-B	0.025	0.045	0.5827	T	A
rs9270600	Myeloid	HLA-B	0.122	0.039	0.001673	C	T
rs28366343	Myeloid	HLA-B	-0.049	0.033	0.1341	T	C
rs28366350	Myeloid	HLA-B	-0.051	0.033	0.1257	T	A
rs28366351	Myeloid	HLA-B	-0.049	0.033	0.135	G	A
rs28366352	Myeloid	HLA-B	-0.049	0.033	0.135	T	C
rs28366353	Myeloid	HLA-B	-0.049	0.033	0.1347	A	G
rs9270608	Myeloid	HLA-B	0.054	0.035	0.1271	A	G
rs28366355	Myeloid	HLA-B	-0.048	0.033	0.1448	T	G
rs28366357	Myeloid	HLA-B	-0.049	0.033	0.1343	C	T
rs28366362	Myeloid	HLA-B	-0.049	0.033	0.134	T	C
rs9270623	Myeloid	HLA-B	0.125	0.039	0.001228	A	C
rs28366363	Myeloid	HLA-B	0.133	0.048	0.005387	G	A
rs9270653	Myeloid	HLA-B	0.104	0.034	0.002048	G	A
rs9270654	Myeloid	HLA-B	0.104	0.034	0.002045	T	G
rs9270656	Myeloid	HLA-B	0.025	0.043	0.5634	C	A
rs9270658	Myeloid	HLA-B	0.099	0.034	0.003363	T	C
rs9270661	Myeloid	HLA-B	0.101	0.034	0.002791	A	G
rs9270662	Myeloid	HLA-B	0.122	0.039	0.001716	T	G
rs9270663	Myeloid	HLA-B	0.102	0.034	0.002701	A	G
rs9270665	Myeloid	HLA-B	0.122	0.039	0.00172	G	T
rs9270687	Myeloid	HLA-B	0.054	0.035	0.1269	G	A
rs9270700	Myeloid	HLA-B	0.02	0.043	0.638	C	T
rs9270758	Myeloid	HLA-B	0.055	0.035	0.1234	G	A
rs28510673	Myeloid	HLA-B	-0.076	0.05	0.1269	G	T
rs28567460	Myeloid	HLA-B	-0.076	0.05	0.1269	G	C
rs11757382	Myeloid	HLA-B	-0.043	0.044	0.3327	A	C
rs28605404	Myeloid	HLA-B	-0.08	0.05	0.1086	A	G
rs477515	Myeloid	HLA-B	-0.012	0.034	0.7264	G	A
rs476775	Myeloid	HLA-B	0.056	0.032	0.08416	G	T
rs9270815	Myeloid	HLA-B	0.02	0.043	0.6385	A	G
rs116763083	Myeloid	HLA-B	-0.145	0.097	0.1362	T	A
rs9270826	Myeloid	HLA-B	0.054	0.035	0.1268	G	T
rs13191764	Myeloid	HLA-B	0.058	0.086	0.4966	T	A
rs9270827	Myeloid	HLA-B	0.054	0.035	0.1268	C	A
rs2516049	Myeloid	HLA-B	-0.012	0.034	0.7268	T	C
rs2647062	Myeloid	HLA-B	-0.114	0.041	0.005174	A	C
rs9270847	Myeloid	HLA-B	0.054	0.035	0.1272	G	T
rs9270850	Myeloid	HLA-B	0.054	0.035	0.1272	G	A
rs9270852	Myeloid	HLA-B	0.054	0.035	0.1264	G	A
rs9270858	Myeloid	HLA-B	0.054	0.035	0.1269	C	T
rs28383180	Myeloid	HLA-B	-0.012	0.034	0.7285	A	C
rs9270869	Myeloid	HLA-B	0.056	0.032	0.08498	T	C
rs680151	Myeloid	HLA-B	0.091	0.033	0.006201	A	G
rs9270874	Myeloid	HLA-B	0.054	0.035	0.1269	G	A
rs9270898	Myeloid	HLA-B	0.054	0.035	0.1256	T	C
rs9270912	Myeloid	HLA-B	0.055	0.035	0.1244	A	G
rs9270913	Myeloid	HLA-B	0.055	0.035	0.1244	A	G
rs9270914	Myeloid	HLA-B	0.055	0.035	0.1244	A	T
rs2858870	Myeloid	HLA-B	0.134	0.047	0.004761	T	C
rs9270919	Myeloid	HLA-B	0.055	0.035	0.1241	G	T
rs9270922	Myeloid	HLA-B	0.054	0.035	0.1269	T	C
rs9270925	Myeloid	HLA-B	0.054	0.035	0.1263	A	G
rs9270926	Myeloid	HLA-B	0.054	0.035	0.1263	C	A
rs9270927	Myeloid	HLA-B	0.054	0.035	0.1263	A	G
rs9270934	Myeloid	HLA-B	0.054	0.035	0.1269	G	C
rs9270944	Myeloid	HLA-B	0.054	0.035	0.1264	A	G
rs144453041	Myeloid	HLA-B	0.084	0.086	0.3278	A	G
rs601945	Myeloid	HLA-B	-0.114	0.041	0.005611	A	G
rs9270963	Myeloid	HLA-B	0.054	0.035	0.1272	A	C
rs602457	Myeloid	HLA-B	-0.125	0.041	0.00234	T	C
rs9270970	Myeloid	HLA-B	0.054	0.035	0.1269	C	T
rs75324027	Myeloid	HLA-B	0.101	0.038	0.007473	A	G
rs614348	Myeloid	HLA-B	-0.041	0.033	0.2106	T	C
rs72850021	Myeloid	HLA-B	-0.08	0.05	0.1086	A	G
rs9270984	Myeloid	HLA-B	0.028	0.043	0.5145	T	G
rs2647073	Myeloid	HLA-B	0.139	0.047	0.002939	A	C
rs9270986	Myeloid	HLA-B	0.028	0.043	0.5145	A	C
rs615672	Myeloid	HLA-B	0.091	0.033	0.006202	G	C
rs615719	Myeloid	HLA-B	0.093	0.033	0.004912	G	A
rs9270994	Myeloid	HLA-B	0.025	0.043	0.559	T	C
rs2760995	Myeloid	HLA-B	0.048	0.041	0.2472	G	A
rs9270997	Myeloid	HLA-B	0.021	0.043	0.6348	G	A
rs617058	Myeloid	HLA-B	0.106	0.038	0.005117	G	T
rs28383201	Myeloid	HLA-B	-0.036	0.033	0.2767	C	G
rs2858867	Myeloid	HLA-B	0.094	0.033	0.004824	A	G
rs73410643	Myeloid	HLA-B	0.109	0.118	0.3557	A	T
rs9271055	Myeloid	HLA-B	0.021	0.043	0.6319	G	T
rs9271056	Myeloid	HLA-B	0.021	0.043	0.6319	T	C
rs113742050	Myeloid	HLA-B	0.177	0.068	0.009574	C	T
rs9271061	Myeloid	HLA-B	0.025	0.043	0.561	A	T
rs9271062	Myeloid	HLA-B	0.025	0.043	0.561	T	A
rs9271065	Myeloid	HLA-B	0.03	0.045	0.5065	C	G
rs9271069	Myeloid	HLA-B	0.035	0.044	0.4302	A	G
rs9461776	Myeloid	HLA-B	0.027	0.064	0.6668	A	G
rs36233212	Myeloid	HLA-B	-0.08	0.05	0.1086	T	C
rs643889	Myeloid	HLA-B	-0.042	0.033	0.202	A	T
rs482205	Myeloid	HLA-B	-0.042	0.033	0.202	T	G
rs482162	Myeloid	HLA-B	-0.042	0.033	0.2021	T	C
rs482044	Myeloid	HLA-B	-0.033	0.032	0.3062	G	C
rs9271080	Myeloid	HLA-B	0.02	0.043	0.6379	C	T
rs9271089	Myeloid	HLA-B	0.054	0.035	0.1266	T	G
rs34811813	Myeloid	HLA-B	-0.08	0.05	0.1085	G	T
rs77632534	Myeloid	HLA-B	-0.08	0.05	0.1085	G	A
rs36202959	Myeloid	HLA-B	-0.08	0.05	0.1085	C	G
rs35515288	Myeloid	HLA-B	-0.08	0.05	0.1086	T	C
rs36202958	Myeloid	HLA-B	-0.08	0.05	0.1086	C	T
rs9271096	Myeloid	HLA-B	0.054	0.035	0.1269	A	G
rs9271100	Myeloid	HLA-B	0.054	0.035	0.1269	T	C
rs9271109	Myeloid	HLA-B	0.054	0.035	0.1299	T	C
rs9271112	Myeloid	HLA-B	0.054	0.035	0.1302	T	C
rs9271115	Myeloid	HLA-B	0.054	0.035	0.1302	C	G
rs9271117	Myeloid	HLA-B	0.055	0.035	0.1233	C	T
rs35899011	Myeloid	HLA-B	-0.08	0.05	0.1086	C	T
rs660895	Myeloid	HLA-B	-0.117	0.039	0.002436	A	G
rs9271147	Myeloid	HLA-B	0.004	0.044	0.9283	T	C
rs36233210	Myeloid	HLA-B	-0.081	0.05	0.1035	T	G
rs9271149	Myeloid	HLA-B	0.05	0.035	0.1564	A	G
rs9271151	Myeloid	HLA-B	0.05	0.035	0.1564	T	G
rs9271155	Myeloid	HLA-B	0.02	0.043	0.6406	G	A
rs36097962	Myeloid	HLA-B	-0.08	0.05	0.1086	C	T
rs535777	Myeloid	HLA-B	0.144	0.047	0.00202	G	C
rs9271163	Myeloid	HLA-B	0.054	0.035	0.1247	C	T
rs9271170	Myeloid	HLA-B	0.054	0.035	0.1269	T	C
rs532965	Myeloid	HLA-B	-0.109	0.041	0.007687	T	G
rs532098	Myeloid	HLA-B	-0.039	0.032	0.2225	G	A
rs674313	Myeloid	HLA-B	0.106	0.037	0.003807	C	T
rs9271178	Myeloid	HLA-B	0.054	0.035	0.1269	C	T
rs55703642	Myeloid	HLA-B	-0.08	0.05	0.1086	T	C
rs2858863	Myeloid	HLA-B	0.106	0.038	0.00513	C	T
rs17204995	Myeloid	HLA-B	-0.039	0.032	0.218	G	A
rs17211356	Myeloid	HLA-B	-0.08	0.05	0.1086	A	G
rs9271191	Myeloid	HLA-B	0.02	0.043	0.6385	T	C
rs5021726	Myeloid	HLA-B	-0.039	0.032	0.2225	T	C
rs9271192	Myeloid	HLA-B	0.054	0.035	0.1269	C	A
rs5021727	Myeloid	HLA-B	-0.039	0.032	0.2225	A	G
rs75639337	Myeloid	HLA-B	0.104	0.036	0.003666	C	T
rs112485576	Myeloid	HLA-B	-0.112	0.041	0.00673	C	A
rs76946723	Myeloid	HLA-B	0.104	0.036	0.003547	A	T
rs502771	Myeloid	HLA-B	0.104	0.036	0.00368	T	C
rs502055	Myeloid	HLA-B	0.104	0.036	0.00368	T	C
rs9271209	Myeloid	HLA-B	0.054	0.035	0.1269	G	A
rs13191862	Myeloid	HLA-B	-0.039	0.032	0.2268	A	G
rs13207945	Myeloid	HLA-B	-0.039	0.032	0.2225	T	C
rs13208027	Myeloid	HLA-B	-0.039	0.032	0.2225	T	A
rs9271255	Myeloid	HLA-B	0.052	0.035	0.1408	C	T
rs9271256	Myeloid	HLA-B	0.016	0.043	0.7202	A	G
rs3997871	Myeloid	HLA-B	0.052	0.035	0.1402	G	A
rs3997872	Myeloid	HLA-B	-0.112	0.041	0.00673	T	A
rs2395515	Myeloid	HLA-B	0.016	0.043	0.719	C	T
rs113195871	Myeloid	HLA-B	-0.082	0.049	0.09851	T	A
rs3997873	Myeloid	HLA-B	0.034	0.045	0.4401	G	T
rs9271285	Myeloid	HLA-B	0.142	0.032	1.081e-05	A	G
rs56838463	Myeloid	HLA-B	-0.08	0.05	0.1086	A	C
rs3129749	Myeloid	HLA-B	0.02	0.043	0.6385	G	A
rs9271292	Myeloid	HLA-B	0.142	0.032	1.083e-05	T	C
rs10947319	Myeloid	HLA-B	0.117	0.046	0.0117	C	T
rs55660658	Myeloid	HLA-B	-0.08	0.05	0.1086	A	G
rs9271300	Myeloid	HLA-B	0.12	0.032	0.000174	C	G
rs9271301	Myeloid	HLA-B	0.104	0.036	0.00368	C	T
rs55873471	Myeloid	HLA-B	-0.08	0.05	0.1086	A	G
rs4530903	Myeloid	HLA-B	-0.082	0.051	0.104	C	T
rs522308	Myeloid	HLA-B	-0.011	0.034	0.7441	C	T
rs521539	Myeloid	HLA-B	-0.119	0.039	0.002229	G	A
rs642093	Myeloid	HLA-B	0.106	0.038	0.00513	G	A
rs4504507	Myeloid	HLA-B	-0.08	0.05	0.1086	C	T
rs5004277	Myeloid	HLA-B	0.142	0.032	1.083e-05	C	T
rs28380113	Myeloid	HLA-B	-0.081	0.05	0.1045	C	T
rs34656207	Myeloid	HLA-B	-0.099	0.033	0.002594	C	T
rs3129752	Myeloid	HLA-B	-0.124	0.032	0.0001166	G	C
rs3104413	Myeloid	HLA-B	-0.111	0.041	0.007114	C	G
rs9271331	Myeloid	HLA-B	0.142	0.032	9.844e-06	C	T
rs13204672	Myeloid	HLA-B	0.117	0.046	0.0117	A	G
rs9271339	Myeloid	HLA-B	0.142	0.032	1e-05	T	C
rs112627226	Myeloid	HLA-B	-0.112	0.052	0.03073	T	C
rs112270441	Myeloid	HLA-B	-0.08	0.05	0.1086	C	T
rs4959106	Myeloid	HLA-B	-0.123	0.032	0.0001335	T	C
rs113979555	Myeloid	HLA-B	-0.081	0.05	0.1032	G	A
rs28383221	Myeloid	HLA-B	-0.066	0.032	0.03948	A	G
rs13208475	Myeloid	HLA-B	0.109	0.042	0.009429	C	T
rs34850435	Myeloid	HLA-B	-0.123	0.032	0.0001335	C	T
rs9271344	Myeloid	HLA-B	0.048	0.034	0.1579	T	C
rs6931277	Myeloid	HLA-B	-0.109	0.041	0.007687	A	T
rs7760731	Myeloid	HLA-B	0.106	0.038	0.005116	C	A
rs111553658	Myeloid	HLA-B	-0.08	0.05	0.1086	C	T
rs35029150	Myeloid	HLA-B	-0.123	0.032	0.0001335	T	G
rs28752513	Myeloid	HLA-B	0.126	0.047	0.007629	A	C
rs28383223	Myeloid	HLA-B	-0.066	0.032	0.03948	C	T
rs35534739	Myeloid	HLA-B	-0.123	0.032	0.0001335	A	G
rs34341844	Myeloid	HLA-B	-0.123	0.032	0.0001335	G	A
rs28383224	Myeloid	HLA-B	-0.066	0.032	0.03948	A	G
rs9271348	Myeloid	HLA-B	-0.047	0.035	0.1886	G	A
rs113711404	Myeloid	HLA-B	-0.079	0.05	0.1132	G	A
rs113568421	Myeloid	HLA-B	-0.079	0.05	0.1132	G	A
rs9271351	Myeloid	HLA-B	0.035	0.045	0.4393	C	G
rs9271353	Myeloid	HLA-B	0.035	0.045	0.4392	T	C
rs34985232	Myeloid	HLA-B	-0.123	0.032	0.0001335	A	G
rs28383230	Myeloid	HLA-B	-0.066	0.032	0.03948	T	C
rs28383232	Myeloid	HLA-B	0.117	0.046	0.0117	C	T
rs28383233	Myeloid	HLA-B	-0.068	0.032	0.03497	G	A
rs34694416	Myeloid	HLA-B	-0.079	0.05	0.1132	C	T
rs73730372	Myeloid	HLA-B	-0.021	0.053	0.6843	C	T
rs113243185	Myeloid	HLA-B	-0.02	0.052	0.7066	G	C
rs3129762	Myeloid	HLA-B	0.035	0.045	0.4385	T	A
rs61523045	Myeloid	HLA-B	-0.079	0.05	0.1132	A	G
rs57425824	Myeloid	HLA-B	-0.108	0.051	0.03426	C	T
rs3135005	Myeloid	HLA-B	0.037	0.044	0.3995	A	G
rs35040284	Myeloid	HLA-B	-0.08	0.05	0.1086	T	C
rs11751024	Myeloid	HLA-B	0.022	0.033	0.5079	C	A
rs28383302	Myeloid	HLA-B	0.11	0.046	0.01768	A	G
rs28383303	Myeloid	HLA-B	0.11	0.046	0.01768	A	G
rs28383304	Myeloid	HLA-B	0.117	0.046	0.0117	C	T
rs9271363	Myeloid	HLA-B	0.053	0.041	0.1996	G	C
rs9271364	Myeloid	HLA-B	0.039	0.033	0.2263	A	G
rs34053446	Myeloid	HLA-B	-0.08	0.05	0.1086	A	G
rs13191810	Myeloid	HLA-B	0.045	0.035	0.1986	C	T
rs9271366	Myeloid	HLA-B	0.035	0.045	0.4381	G	A
rs9271367	Myeloid	HLA-B	0.078	0.035	0.02608	G	A
rs28383310	Myeloid	HLA-B	0.034	0.037	0.3592	G	A
rs9271375	Myeloid	HLA-B	-0.016	0.033	0.6212	G	A
rs28383312	Myeloid	HLA-B	-0.047	0.033	0.154	C	T
rs35390996	Myeloid	HLA-B	-0.151	0.073	0.03799	G	A
rs28589559	Myeloid	HLA-B	-0.081	0.045	0.07482	G	T
rs9271413	Myeloid	HLA-B	0.035	0.045	0.4377	G	A
rs9271423	Myeloid	HLA-B	0.035	0.045	0.4328	G	T
rs9271424	Myeloid	HLA-B	0.129	0.037	0.0004434	T	C
rs34304006	Myeloid	HLA-B	-0.068	0.054	0.2093	T	C
rs9271435	Myeloid	HLA-B	-0.041	0.033	0.2044	C	T
rs9271466	Myeloid	HLA-B	0.021	0.043	0.6366	C	G
rs9271469	Myeloid	HLA-B	-0.021	0.034	0.5419	T	C
rs9271470	Myeloid	HLA-B	-0.021	0.034	0.5419	C	T
rs9271481	Myeloid	HLA-B	0.034	0.044	0.4429	A	G
rs9271483	Myeloid	HLA-B	0.059	0.034	0.08216	G	T
rs9271488	Myeloid	HLA-B	-0.021	0.034	0.5419	G	T
rs9271489	Myeloid	HLA-B	0.08	0.035	0.0209	C	A
rs28535317	Myeloid	HLA-B	-0.109	0.051	0.03314	A	G
rs28669773	Myeloid	HLA-B	0.03	0.077	0.694	A	G
rs34846487	Myeloid	HLA-B	0.054	0.085	0.5308	T	G
rs9271492	Myeloid	HLA-B	0.083	0.033	0.01339	A	C
rs9271493	Myeloid	HLA-B	0.059	0.034	0.08038	A	G
rs34645399	Myeloid	HLA-B	-0.151	0.073	0.03799	A	G
rs34104805	Myeloid	HLA-B	0.079	0.06	0.1909	A	T
rs9271499	Myeloid	HLA-B	-0.035	0.032	0.2851	C	T
rs9271502	Myeloid	HLA-B	-0.035	0.032	0.2848	G	A
rs9271511	Myeloid	HLA-B	-0.017	0.034	0.6179	G	A
rs9271513	Myeloid	HLA-B	0.04	0.041	0.3202	C	G
rs9271519	Myeloid	HLA-B	-0.016	0.034	0.6454	T	C
rs9271528	Myeloid	HLA-B	0.122	0.039	0.001691	C	T
rs9271533	Myeloid	HLA-B	0.08	0.035	0.0209	G	T
rs9271538	Myeloid	HLA-B	0.129	0.037	0.0004412	G	A
rs9271539	Myeloid	HLA-B	0.08	0.035	0.02086	G	A
rs9271541	Myeloid	HLA-B	0.122	0.039	0.00169	A	C
rs9271543	Myeloid	HLA-B	0.059	0.034	0.0803	A	T
rs9271544	Myeloid	HLA-B	-0.017	0.034	0.6179	C	A
rs9271545	Myeloid	HLA-B	0.122	0.039	0.00169	C	T
rs9271547	Myeloid	HLA-B	-0.028	0.032	0.3786	C	A
rs9271550	Myeloid	HLA-B	0.129	0.037	0.0004418	T	A
rs9271564	Myeloid	HLA-B	-0.014	0.034	0.6816	C	T
rs9271568	Myeloid	HLA-B	-0.015	0.034	0.6471	G	A
rs9271571	Myeloid	HLA-B	-0.015	0.034	0.6466	C	T
rs9271573	Myeloid	HLA-B	-0.058	0.032	0.07062	A	C
rs35407883	Myeloid	HLA-B	0.054	0.085	0.5308	A	G
rs9271576	Myeloid	HLA-B	-0.017	0.034	0.6174	T	C
rs9271580	Myeloid	HLA-B	-0.114	0.04	0.004195	T	G
rs34342308	Myeloid	HLA-B	-0.051	0.043	0.241	A	G
rs35826015	Myeloid	HLA-B	-0.08	0.05	0.1086	T	A
rs34629405	Myeloid	HLA-B	-0.051	0.043	0.241	C	T
rs17533090	Myeloid	HLA-B	-0.051	0.043	0.241	G	T
rs35062987	Myeloid	HLA-B	-0.02	0.039	0.615	C	T
rs34831921	Myeloid	HLA-B	-0.044	0.056	0.4307	C	A
rs17533167	Myeloid	HLA-B	-0.08	0.05	0.1086	G	C
rs9271584	Myeloid	HLA-B	-0.017	0.034	0.6179	T	C
rs9271586	Myeloid	HLA-B	-0.043	0.032	0.1793	G	T
rs9271587	Myeloid	HLA-B	-0.043	0.032	0.1793	A	G
rs3129763	Myeloid	HLA-B	0.12	0.039	0.001932	G	A
rs9271588	Myeloid	HLA-B	-0.043	0.032	0.1793	T	C
rs35399661	Myeloid	HLA-B	-0.051	0.043	0.241	T	C
rs17599077	Myeloid	HLA-B	-0.08	0.05	0.1086	A	C
rs35014460	Myeloid	HLA-B	-0.051	0.043	0.241	T	C
rs9271589	Myeloid	HLA-B	-0.021	0.034	0.5359	G	A
rs3129764	Myeloid	HLA-B	0.043	0.04	0.2791	G	A
rs112396255	Myeloid	HLA-B	-0.051	0.043	0.241	A	G
rs3135003	Myeloid	HLA-B	0.134	0.039	0.0006053	C	T
rs9271612	Myeloid	HLA-B	0.132	0.039	0.0007165	A	G
rs4959030	Myeloid	HLA-B	0.016	0.045	0.7231	A	G
rs9271619	Myeloid	HLA-B	0.134	0.039	0.0006053	G	A
rs9271620	Myeloid	HLA-B	-0.043	0.032	0.1793	G	T
rs34106969	Myeloid	HLA-B	-0.051	0.043	0.241	G	T
rs34135512	Myeloid	HLA-B	-0.049	0.045	0.2684	G	A
rs4959108	Myeloid	HLA-B	0.025	0.044	0.5638	G	A
rs116359969	Myeloid	HLA-B	-0.051	0.043	0.241	A	G
rs9271640	Myeloid	HLA-B	0.05	0.04	0.2123	T	C
rs9271641	Myeloid	HLA-B	0.05	0.04	0.2123	A	G
rs9271642	Myeloid	HLA-B	-0.058	0.032	0.0706	A	G
rs34947241	Myeloid	HLA-B	-0.051	0.043	0.241	T	C
rs34411532	Myeloid	HLA-B	-0.051	0.043	0.241	G	A
rs9271661	Myeloid	HLA-B	-0.017	0.034	0.6172	T	A
rs116259801	Myeloid	HLA-B	-0.051	0.043	0.241	T	G
rs9271667	Myeloid	HLA-B	0.09	0.035	0.01017	T	C
rs28421666	Myeloid	HLA-B	-0.14	0.088	0.1129	A	G
rs28383322	Myeloid	HLA-B	0.066	0.039	0.09579	C	T
rs9271684	Myeloid	HLA-B	0.09	0.035	0.01037	C	T
rs9271687	Myeloid	HLA-B	0.025	0.044	0.5638	A	G
rs9271695	Myeloid	HLA-B	0.05	0.04	0.2122	A	G
rs4587163	Myeloid	HLA-B	-0.003	0.033	0.9212	C	T
rs34518860	Myeloid	HLA-B	-0.051	0.056	0.363	G	A
rs76045537	Myeloid	HLA-B	0.096	0.037	0.00951	T	C
rs9271769	Myeloid	HLA-B	-0.017	0.034	0.6208	G	T
rs9271771	Myeloid	HLA-B	0.046	0.04	0.2433	T	C
rs9271775	Myeloid	HLA-B	0.052	0.041	0.2045	C	T
rs3104391	Myeloid	HLA-B	0.025	0.044	0.5638	T	C
rs9271847	Myeloid	HLA-B	0.043	0.032	0.1729	A	G
rs9271848	Myeloid	HLA-B	0.048	0.031	0.1266	A	G
rs3129768	Myeloid	HLA-B	0.049	0.04	0.2174	G	T
rs3104389	Myeloid	HLA-B	-0.017	0.034	0.6077	C	A
rs9271858	Myeloid	HLA-B	0.046	0.032	0.1464	A	G
rs6922257	Myeloid	HLA-B	-0.111	0.078	0.1524	G	A
rs77029856	Myeloid	HLA-B	-0.051	0.043	0.241	T	C
rs9271894	Myeloid	HLA-B	0.09	0.035	0.009867	C	T
rs9271895	Myeloid	HLA-B	0.135	0.039	0.000593	T	C
rs114420104	Myeloid	HLA-B	-0.072	0.05	0.1493	G	T
rs3129769	Myeloid	HLA-B	-0.11	0.041	0.007295	G	A
rs35779452	Myeloid	HLA-B	-0.052	0.037	0.1546	A	G
rs9272063	Myeloid	HLA-B	0.128	0.039	0.0009243	C	T
rs34061722	Myeloid	HLA-B	-0.052	0.037	0.1547	C	T
rs9272065	Myeloid	HLA-B	0.128	0.039	0.0009222	T	G
rs9272066	Myeloid	HLA-B	0.128	0.039	0.0009222	C	A
rs9272069	Myeloid	HLA-B	0.128	0.039	0.0009532	T	A
rs35360625	Myeloid	HLA-B	-0.052	0.037	0.1546	G	C
rs9272070	Myeloid	HLA-B	0.028	0.032	0.3747	T	G
rs11751908	Myeloid	HLA-B	-0.053	0.037	0.1514	T	G
rs9272105	Myeloid	HLA-B	0.028	0.032	0.3756	G	A
rs3104376	Myeloid	HLA-B	0.062	0.039	0.1091	T	C
rs35242582	Myeloid	HLA-B	-0.056	0.037	0.1312	A	G
rs35426875	Myeloid	HLA-B	-0.054	0.037	0.1414	T	C
rs35656734	Myeloid	HLA-B	-0.073	0.036	0.04174	C	T
rs9272114	Myeloid	HLA-B	0.028	0.032	0.3756	T	C
rs28383330	Myeloid	HLA-B	0.127	0.048	0.007456	A	G
rs3104373	Myeloid	HLA-B	0.015	0.045	0.7381	T	C
rs9272116	Myeloid	HLA-B	0.028	0.032	0.3756	T	C
rs9272118	Myeloid	HLA-B	0.028	0.032	0.3756	C	T
rs148418496	Myeloid	HLA-B	-0.151	0.073	0.03799	C	A
rs9272131	Myeloid	HLA-B	-0.29	0.055	1.773e-07	C	T
rs34145408	Myeloid	HLA-B	-0.055	0.037	0.1395	C	T
rs3104371	Myeloid	HLA-B	-0.115	0.04	0.004206	C	G
rs17205114	Myeloid	HLA-B	-0.056	0.037	0.1321	T	G
rs17205135	Myeloid	HLA-B	-0.056	0.037	0.1321	A	G
rs9272218	Myeloid	HLA-B	0.027	0.032	0.3895	C	T
rs9272219	Myeloid	HLA-B	0.09	0.036	0.01338	G	T
rs373813924	Myeloid	HLA-B	-0.14	0.088	0.1129	G	T
rs17211510	Myeloid	HLA-B	-0.055	0.037	0.1395	C	A
rs3104369	Myeloid	HLA-B	0.082	0.037	0.02753	T	C
rs17205170	Myeloid	HLA-B	-0.019	0.041	0.6415	G	T
rs17205177	Myeloid	HLA-B	-0.055	0.037	0.1395	A	G
rs17205184	Myeloid	HLA-B	-0.086	0.04	0.03093	G	A
rs9272230	Myeloid	HLA-B	0.128	0.038	0.0009187	C	A
rs199950886	Myeloid	HLA-B	-0.14	0.088	0.1129	T	G
rs9272255	Myeloid	HLA-B	0.09	0.036	0.01338	C	T
rs9272261	Myeloid	HLA-B	0.09	0.036	0.01338	G	A
rs62404084	Myeloid	HLA-B	-0.086	0.04	0.03093	C	T
rs28407322	Myeloid	HLA-B	-0.055	0.037	0.1395	T	C
rs9272265	Myeloid	HLA-B	0.028	0.032	0.3756	C	T
rs28675927	Myeloid	HLA-B	-0.055	0.037	0.1394	A	G
rs9272271	Myeloid	HLA-B	0.091	0.036	0.01276	A	T
rs9272276	Myeloid	HLA-B	0.088	0.037	0.01669	G	C
rs9272294	Myeloid	HLA-B	0.127	0.039	0.0009678	C	T
rs1391371	Myeloid	HLA-B	-0.115	0.04	0.004214	A	T
rs9272309	Myeloid	HLA-B	0.16	0.033	1.7e-06	A	G
rs74606007	Myeloid	HLA-B	-0.14	0.088	0.1125	T	C
rs9272318	Myeloid	HLA-B	-0.017	0.034	0.6111	A	G
rs9272346	Myeloid	HLA-B	0.052	0.033	0.1096	G	A
rs9272354	Myeloid	HLA-B	0.09	0.036	0.01338	A	G
rs9272363	Myeloid	HLA-B	-0.115	0.04	0.004211	A	T
HLA_DQA1_01	Myeloid	HLA-B	-0.062	0.033	0.05735	A	T
HLA_DQA1_01.01	Myeloid	HLA-B	-0.056	0.046	0.2229	C	T
HLA_DQA1_01.02	Myeloid	HLA-B	0.005	0.04	0.9019	A	T
HLA_DQA1_01.03	Myeloid	HLA-B	-0.185	0.071	0.009924	A	T
HLA_DQA1_02	Myeloid	HLA-B	0.126	0.048	0.008019	A	T
HLA_DQA1_02.01	Myeloid	HLA-B	0.126	0.048	0.008019	C	T
HLA_DQA1_03	Myeloid	HLA-B	-0.109	0.04	0.006553	T	T
HLA_DQA1_03.01	Myeloid	HLA-B	-0.109	0.04	0.006553	C	T
HLA_DQA1_04	Myeloid	HLA-B	-0.139	0.092	0.1287	T	T
HLA_DQA1_04.01	Myeloid	HLA-B	-0.139	0.092	0.1287	A	T
HLA_DQA1_05	Myeloid	HLA-B	0.132	0.039	0.0006128	C	T
HLA_DQA1_05.01	Myeloid	HLA-B	0.132	0.039	0.0006128	A	T
rs34481484	Myeloid	HLA-B	-0.15	0.073	0.03912	A	G
rs2187668	Myeloid	HLA-B	0.159	0.047	0.0007562	C	T
rs28383438	Myeloid	HLA-B	0.126	0.048	0.008265	C	T
rs9273007	Myeloid	HLA-B	-0.016	0.034	0.6307	C	T
rs9273008	Myeloid	HLA-B	-0.015	0.034	0.6525	T	A
rs9273012	Myeloid	HLA-B	0.09	0.036	0.01338	A	G
rs6927022	Myeloid	HLA-B	0.041	0.031	0.1837	A	G
rs9273226	Myeloid	HLA-B	0.054	0.033	0.09624	C	T
rs9273242	Myeloid	HLA-B	0.058	0.033	0.07697	T	C
rs17843604	Myeloid	HLA-B	0.076	0.033	0.02049	C	T
rs12527758	Myeloid	HLA-B	0.075	0.033	0.0221	T	C
rs17612788	Myeloid	HLA-B	0.057	0.033	0.07919	G	A
rs17612802	Myeloid	HLA-B	0.057	0.033	0.07951	C	T
rs2858877	Myeloid	HLA-B	-0.115	0.04	0.004346	C	A
rs17612858	Myeloid	HLA-B	0.057	0.033	0.0818	A	T
rs9273325	Myeloid	HLA-B	0.099	0.043	0.02134	G	A
rs9273326	Myeloid	HLA-B	0.056	0.033	0.08578	T	C
rs6900039	Myeloid	HLA-B	-0.148	0.09	0.1021	G	T
rs9273329	Myeloid	HLA-B	0.056	0.033	0.08578	G	A
rs56435053	Myeloid	HLA-B	-0.171	0.044	9.893e-05	C	T
rs9273330	Myeloid	HLA-B	0.059	0.033	0.07254	C	T
rs28633132	Myeloid	HLA-B	-0.071	0.05	0.1528	A	T
rs7744001	Myeloid	HLA-B	0.078	0.034	0.02459	G	A
rs28584179	Myeloid	HLA-B	-0.05	0.055	0.3634	C	T
rs7744020	Myeloid	HLA-B	0.085	0.035	0.01455	G	A
rs6905975	Myeloid	HLA-B	0.14	0.032	1.151e-05	C	G
rs6905837	Myeloid	HLA-B	0.055	0.074	0.4512	C	T
rs9273363	Myeloid	HLA-B	-0.022	0.035	0.5306	C	A
rs9273364	Myeloid	HLA-B	-0.022	0.035	0.5313	T	G
rs6906021	Myeloid	HLA-B	0.14	0.032	1.051e-05	T	C
rs17211741	Myeloid	HLA-B	0.115	0.054	0.03146	G	A
rs9273369	Myeloid	HLA-B	0.162	0.047	0.0006418	T	C
rs9273371	Myeloid	HLA-B	0.121	0.035	0.0006457	C	T
rs35779483	Myeloid	HLA-B	0.086	0.035	0.01381	A	G
rs12055445	Myeloid	HLA-B	0.057	0.032	0.07559	A	G
rs4713573	Myeloid	HLA-B	0.034	0.036	0.3573	A	C
HLA_DQB1_02	Myeloid	HLA-B	0.157	0.037	2.704e-05	T	T
HLA_DQB1_02.01	Myeloid	HLA-B	0.157	0.037	2.695e-05	C	T
HLA_DQB1_03	Myeloid	HLA-B	-0.051	0.034	0.1398	A	T
HLA_DQB1_03.01	Myeloid	HLA-B	0.081	0.042	0.05389	G	T
HLA_DQB1_03.02	Myeloid	HLA-B	-0.266	0.051	2.539e-07	A	T
HLA_DQB1_03.03	Myeloid	HLA-B	0.056	0.074	0.4487	C	T
HLA_DQB1_04	Myeloid	HLA-B	-0.144	0.094	0.1276	A	T
HLA_DQB1_04.02	Myeloid	HLA-B	-0.144	0.094	0.1277	A	T
HLA_DQB1_05	Myeloid	HLA-B	-0.052	0.045	0.2466	G	T
HLA_DQB1_05.01	Myeloid	HLA-B	-0.074	0.05	0.1363	T	T
HLA_DQB1_06	Myeloid	HLA-B	-0.038	0.038	0.314	T	T
HLA_DQB1_06.02	Myeloid	HLA-B	-0.018	0.046	0.6874	A	T
HLA_DQB1_06.03	Myeloid	HLA-B	-0.141	0.072	0.05204	T	T
rs9273416	Myeloid	HLA-B	0.058	0.033	0.07593	T	G
rs1130455	Myeloid	HLA-B	-0.05	0.044	0.2637	C	G
rs9273426	Myeloid	HLA-B	0.059	0.032	0.06802	A	C
rs6689	Myeloid	HLA-B	-0.02	0.04	0.6111	A	G
rs1063355	Myeloid	HLA-B	0.056	0.033	0.08687	T	G
rs1049225	Myeloid	HLA-B	0.031	0.038	0.4167	A	G
rs1130420	Myeloid	HLA-B	0.027	0.063	0.6668	G	A
rs9273489	Myeloid	HLA-B	-0.236	0.048	1.33e-06	A	G
rs9273504	Myeloid	HLA-B	0.157	0.037	2.692e-05	T	C
rs2854275	Myeloid	HLA-B	0.162	0.047	0.0006418	C	A
rs9273508	Myeloid	HLA-B	0.006	0.032	0.846	G	A
rs9273529	Myeloid	HLA-B	0.157	0.037	2.606e-05	C	T
rs41270887	Myeloid	HLA-B	0.081	0.042	0.0527	A	T
rs1140343	Myeloid	HLA-B	0.056	0.033	0.08708	T	G
rs28724252	Myeloid	HLA-B	-0.175	0.04	1.638e-05	G	A
rs9273852	Myeloid	HLA-B	0.096	0.033	0.003913	T	C
rs9273873	Myeloid	HLA-B	0.157	0.037	2.427e-05	T	C
rs2854272	Myeloid	HLA-B	0.165	0.032	3.054e-07	A	G
rs1130399	Myeloid	HLA-B	-0.178	0.04	8.711e-06	G	A
rs72844390	Myeloid	HLA-B	-0.05	0.045	0.2672	C	T
rs9274477	Myeloid	HLA-B	0.166	0.032	2.516e-07	A	G
rs9274500	Myeloid	HLA-B	0.166	0.032	2.616e-07	T	A
rs3891176	Myeloid	HLA-B	0.156	0.037	2.865e-05	C	A
rs3189152	Myeloid	HLA-B	0.159	0.032	7.127e-07	A	G
rs1049056	Myeloid	HLA-B	-0.051	0.045	0.251	C	A
rs1049055	Myeloid	HLA-B	0.03	0.038	0.4209	C	T
rs1049053	Myeloid	HLA-B	-0.012	0.036	0.7329	C	T
rs3891175	Myeloid	HLA-B	0.157	0.037	2.532e-05	C	T
rs28746853	Myeloid	HLA-B	-0.176	0.04	1.537e-05	T	C
rs62404144	Myeloid	HLA-B	-0.137	0.072	0.05733	G	T
rs28746867	Myeloid	HLA-B	-0.174	0.041	1.885e-05	C	G
rs3828789	Myeloid	HLA-B	0.053	0.033	0.1006	G	T
rs3828790	Myeloid	HLA-B	0.053	0.033	0.1006	T	C
rs3828793	Myeloid	HLA-B	-0.056	0.045	0.2133	C	T
rs2647025	Myeloid	HLA-B	-0.082	0.035	0.01958	G	A
rs9274623	Myeloid	HLA-B	0.158	0.037	2.585e-05	G	T
rs3828800	Myeloid	HLA-B	-0.179	0.04	9.348e-06	G	A
rs3828801	Myeloid	HLA-B	-0.179	0.04	9.348e-06	G	T
rs34984116	Myeloid	HLA-B	-0.079	0.05	0.1121	T	A
rs35800511	Myeloid	HLA-B	-0.008	0.082	0.9254	A	G
rs35571040	Myeloid	HLA-B	0.031	0.087	0.7206	G	A
rs9274666	Myeloid	HLA-B	0.127	0.032	6.457e-05	A	G
rs28371207	Myeloid	HLA-B	0.102	0.035	0.00413	A	G
rs184950714	Myeloid	HLA-B	-0.144	0.094	0.1277	G	A
rs2858302	Myeloid	HLA-B	0.166	0.032	1.775e-07	T	C
rs3134998	Myeloid	HLA-B	0.056	0.033	0.08975	T	C
rs3134996	Myeloid	HLA-B	0.057	0.033	0.08718	A	T
rs17211861	Myeloid	HLA-B	0.079	0.041	0.05473	G	A
rs17205528	Myeloid	HLA-B	0.069	0.039	0.08026	G	A
rs2395231	Myeloid	HLA-B	0.192	0.051	0.0001806	G	A
rs9274713	Myeloid	HLA-B	-0.024	0.033	0.4642	C	T
rs17205647	Myeloid	HLA-B	0.084	0.033	0.01215	G	A
rs9274717	Myeloid	HLA-B	-0.024	0.033	0.4656	C	A
rs3134994	Myeloid	HLA-B	0.028	0.038	0.4537	T	C
rs35195457	Myeloid	HLA-B	0.068	0.041	0.09819	G	A
rs9274733	Myeloid	HLA-B	-0.027	0.033	0.4125	C	T
rs9274741	Myeloid	HLA-B	-0.022	0.032	0.5011	T	C
rs28891406	Myeloid	HLA-B	0.086	0.038	0.02543	G	A
rs28746891	Myeloid	HLA-B	0.069	0.037	0.0615	A	G
rs9275079	Myeloid	HLA-B	-0.111	0.037	0.00254	A	C
rs9275081	Myeloid	HLA-B	-0.026	0.033	0.4203	C	T
rs3129782	Myeloid	HLA-B	0.027	0.038	0.4733	G	A
rs9275085	Myeloid	HLA-B	-0.026	0.033	0.421	G	A
rs9275086	Myeloid	HLA-B	-0.026	0.033	0.4265	A	G
rs28746905	Myeloid	HLA-B	0.077	0.037	0.03545	C	T
rs9275087	Myeloid	HLA-B	-0.026	0.033	0.4279	T	C
rs28891485	Myeloid	HLA-B	0.077	0.037	0.03545	G	T
rs9275106	Myeloid	HLA-B	-0.026	0.033	0.4279	T	C
rs9275109	Myeloid	HLA-B	-0.06	0.034	0.07482	G	T
rs9275112	Myeloid	HLA-B	-0.026	0.033	0.4247	G	A
rs28746924	Myeloid	HLA-B	0.073	0.037	0.04585	G	A
rs9275114	Myeloid	HLA-B	-0.028	0.033	0.3911	G	A
rs9275116	Myeloid	HLA-B	-0.028	0.033	0.391	T	C
rs9275122	Myeloid	HLA-B	-0.109	0.037	0.002773	T	C
rs9275123	Myeloid	HLA-B	-0.026	0.033	0.4272	G	T
rs2516006	Myeloid	HLA-B	-0.099	0.039	0.01096	T	C
rs9275125	Myeloid	HLA-B	-0.077	0.033	0.01878	A	T
rs9275126	Myeloid	HLA-B	-0.077	0.033	0.01878	A	T
rs9275131	Myeloid	HLA-B	-0.024	0.033	0.4603	C	T
rs9275132	Myeloid	HLA-B	-0.109	0.037	0.002774	G	A
rs2858303	Myeloid	HLA-B	0.095	0.053	0.07217	T	C
rs9275133	Myeloid	HLA-B	-0.024	0.033	0.4603	A	G
rs17205717	Myeloid	HLA-B	0.079	0.037	0.03047	T	C
rs9275136	Myeloid	HLA-B	-0.026	0.033	0.4302	C	T
rs17205738	Myeloid	HLA-B	0.08	0.037	0.03007	T	G
rs17212090	Myeloid	HLA-B	0.077	0.037	0.03545	C	T
rs9275137	Myeloid	HLA-B	-0.109	0.037	0.002774	G	C
rs9275139	Myeloid	HLA-B	-0.026	0.033	0.4302	C	A
rs9275141	Myeloid	HLA-B	-0.026	0.033	0.4279	T	G
rs17205823	Myeloid	HLA-B	0.073	0.037	0.04704	G	T
rs17205844	Myeloid	HLA-B	0.078	0.037	0.03473	C	G
rs17205851	Myeloid	HLA-B	0.078	0.037	0.03473	T	C
rs9275145	Myeloid	HLA-B	-0.026	0.033	0.4277	C	T
rs9275146	Myeloid	HLA-B	-0.026	0.033	0.4263	G	T
rs17212216	Myeloid	HLA-B	0.078	0.037	0.03432	T	C
rs17212223	Myeloid	HLA-B	0.078	0.042	0.06179	C	T
rs17212279	Myeloid	HLA-B	0.079	0.037	0.03187	A	G
rs3021061	Myeloid	HLA-B	-0.109	0.037	0.002774	C	G
rs2856696	Myeloid	HLA-B	0.115	0.054	0.03335	A	T
rs2856695	Myeloid	HLA-B	-0.028	0.033	0.3971	A	G
rs17212329	Myeloid	HLA-B	0.08	0.037	0.02965	C	T
rs17206012	Myeloid	HLA-B	0.078	0.037	0.03299	A	C
rs17212343	Myeloid	HLA-B	0.078	0.037	0.03321	A	G
rs1794510	Myeloid	HLA-B	-0.144	0.094	0.1277	C	A
rs9275152	Myeloid	HLA-B	-0.264	0.053	7.308e-07	T	C
rs17206035	Myeloid	HLA-B	0.078	0.037	0.03411	T	C
rs2856694	Myeloid	HLA-B	0.159	0.047	0.0007658	T	C
rs17206049	Myeloid	HLA-B	0.076	0.037	0.03777	G	A
rs3021058	Myeloid	HLA-B	-0.027	0.033	0.4171	A	C
rs3021057	Myeloid	HLA-B	-0.027	0.033	0.4119	C	T
rs9275154	Myeloid	HLA-B	-0.026	0.033	0.4312	C	T
rs17212448	Myeloid	HLA-B	0.078	0.037	0.03416	T	C
rs28746942	Myeloid	HLA-B	0.078	0.037	0.03458	G	A
rs3134975	Myeloid	HLA-B	0.028	0.038	0.4617	T	C
rs9275162	Myeloid	HLA-B	-0.026	0.033	0.4247	T	C
rs28746946	Myeloid	HLA-B	0.078	0.037	0.03455	T	A
rs28746953	Myeloid	HLA-B	0.077	0.037	0.03619	A	G
rs28746954	Myeloid	HLA-B	0.077	0.037	0.03619	A	C
rs28746955	Myeloid	HLA-B	0.077	0.037	0.03534	A	C
rs28746962	Myeloid	HLA-B	0.077	0.037	0.03572	C	A
rs28371251	Myeloid	HLA-B	0.106	0.034	0.001791	T	C
rs4947342	Myeloid	HLA-B	-0.11	0.037	0.002766	G	A
rs28746964	Myeloid	HLA-B	0.078	0.037	0.03332	C	G
rs28746965	Myeloid	HLA-B	0.067	0.037	0.07185	A	G
rs28746967	Myeloid	HLA-B	0.078	0.037	0.0347	T	C
rs2856693	Myeloid	HLA-B	-0.026	0.033	0.4302	C	T
rs2856692	Myeloid	HLA-B	-0.109	0.037	0.002774	T	G
rs28746976	Myeloid	HLA-B	0.073	0.037	0.04879	C	A
rs28746977	Myeloid	HLA-B	0.076	0.037	0.04081	C	T
rs12526612	Myeloid	HLA-B	-0.079	0.05	0.1121	G	A
rs28746982	Myeloid	HLA-B	0.077	0.037	0.03545	G	A
rs28746992	Myeloid	HLA-B	0.079	0.037	0.03262	A	G
rs9275171	Myeloid	HLA-B	-0.098	0.035	0.005632	A	G
rs28746994	Myeloid	HLA-B	0.077	0.037	0.03541	C	A
rs9275175	Myeloid	HLA-B	-0.094	0.035	0.007543	G	A
rs3134971	Myeloid	HLA-B	0.162	0.047	0.0006152	A	C
rs28746997	Myeloid	HLA-B	0.08	0.037	0.02974	C	T
rs28746998	Myeloid	HLA-B	0.081	0.037	0.02734	G	T
rs28747007	Myeloid	HLA-B	0.079	0.037	0.03137	T	A
rs28747013	Myeloid	HLA-B	0.077	0.037	0.03509	G	A
rs2856688	Myeloid	HLA-B	-0.109	0.037	0.002774	G	T
rs28747015	Myeloid	HLA-B	0.077	0.037	0.03545	C	T
rs28747016	Myeloid	HLA-B	0.077	0.037	0.03545	G	A
rs9275184	Myeloid	HLA-B	-0.267	0.051	2.195e-07	T	C
rs28747023	Myeloid	HLA-B	0.076	0.036	0.0323	G	A
rs28747026	Myeloid	HLA-B	0.077	0.037	0.03545	A	G
rs2856686	Myeloid	HLA-B	-0.026	0.033	0.4279	T	C
rs28747028	Myeloid	HLA-B	0.077	0.037	0.03545	C	T
rs28747030	Myeloid	HLA-B	0.077	0.037	0.03539	T	A
rs28747032	Myeloid	HLA-B	0.077	0.037	0.03545	T	C
rs28747033	Myeloid	HLA-B	0.077	0.037	0.03545	T	C
rs2856683	Myeloid	HLA-B	-0.109	0.037	0.002774	T	G
rs28747034	Myeloid	HLA-B	0.077	0.037	0.03545	C	T
rs28747038	Myeloid	HLA-B	0.081	0.037	0.02692	C	A
rs13194877	Myeloid	HLA-B	-0.079	0.05	0.1121	G	A
rs28747047	Myeloid	HLA-B	0.077	0.037	0.03612	C	T
rs28747059	Myeloid	HLA-B	0.079	0.037	0.03219	A	G
rs2647002	Myeloid	HLA-B	0.092	0.053	0.08198	A	G
rs35282906	Myeloid	HLA-B	-0.079	0.05	0.1121	T	A
rs3129714	Myeloid	HLA-B	0.083	0.033	0.01223	G	A
rs4538747	Myeloid	HLA-B	0.077	0.037	0.03544	T	A
rs3129716	Myeloid	HLA-B	0.162	0.047	0.0006152	T	C
rs28371254	Myeloid	HLA-B	0.095	0.053	0.07217	T	C
rs4538748	Myeloid	HLA-B	0.083	0.033	0.01224	T	C
rs4642516	Myeloid	HLA-B	-0.026	0.033	0.4279	G	T
rs9275205	Myeloid	HLA-B	-0.099	0.039	0.01096	T	C
rs9275206	Myeloid	HLA-B	-0.267	0.051	2.195e-07	A	G
rs7774434	Myeloid	HLA-B	-0.12	0.033	0.0002734	T	C
rs7774573	Myeloid	HLA-B	-0.121	0.089	0.1753	T	C
rs9405119	Myeloid	HLA-B	0.077	0.037	0.03545	A	G
rs9275208	Myeloid	HLA-B	-0.009	0.033	0.7885	G	A
rs9275210	Myeloid	HLA-B	-0.011	0.033	0.7473	C	T
rs7775055	Myeloid	HLA-B	-0.123	0.092	0.1813	T	C
rs7775228	Myeloid	HLA-B	0.043	0.047	0.3598	T	C
rs12528622	Myeloid	HLA-B	-0.072	0.049	0.1408	G	A
rs9469220	Myeloid	HLA-B	0.043	0.032	0.183	G	A
rs9275212	Myeloid	HLA-B	-0.064	0.034	0.05852	G	T
rs9368737	Myeloid	HLA-B	0.105	0.034	0.001925	T	C
rs28371258	Myeloid	HLA-B	0.095	0.053	0.07217	T	C
rs2157051	Myeloid	HLA-B	-0.003	0.033	0.9248	G	A
rs9275219	Myeloid	HLA-B	-0.204	0.037	3.945e-08	C	T
rs35725597	Myeloid	HLA-B	-0.079	0.05	0.1121	C	T
rs5002702	Myeloid	HLA-B	-0.094	0.032	0.003532	G	A
rs4713586	Myeloid	HLA-B	-0.144	0.094	0.1277	A	G
rs2647004	Myeloid	HLA-B	0.164	0.046	0.000328	T	C
rs2856674	Myeloid	HLA-B	0.162	0.047	0.0006152	A	G
rs4248168	Myeloid	HLA-B	-0.096	0.032	0.00326	G	C
rs3129718	Myeloid	HLA-B	-0.006	0.047	0.9001	T	C
rs9275224	Myeloid	HLA-B	-0.096	0.032	0.00326	A	G
rs35472814	Myeloid	HLA-B	-0.079	0.05	0.1121	T	C
rs4713580	Myeloid	HLA-B	-0.096	0.032	0.00326	C	T
rs4713581	Myeloid	HLA-B	-0.096	0.032	0.00326	T	C
rs4713582	Myeloid	HLA-B	-0.097	0.032	0.002783	T	C
rs4713583	Myeloid	HLA-B	-0.096	0.032	0.00326	T	G
rs9275226	Myeloid	HLA-B	-0.097	0.032	0.002783	C	T
rs9275227	Myeloid	HLA-B	-0.096	0.032	0.00326	C	G
rs9275228	Myeloid	HLA-B	-0.096	0.032	0.00326	G	A
rs2858324	Myeloid	HLA-B	-0.064	0.034	0.05852	A	G
rs9275239	Myeloid	HLA-B	-0.096	0.032	0.003256	G	A
rs9275240	Myeloid	HLA-B	-0.096	0.032	0.003256	C	T
rs9275242	Myeloid	HLA-B	-0.096	0.032	0.00331	C	T
rs9275244	Myeloid	HLA-B	-0.096	0.032	0.00326	G	T
rs9275245	Myeloid	HLA-B	-0.096	0.032	0.00326	A	G
rs9275253	Myeloid	HLA-B	-0.095	0.032	0.003344	C	T
rs9275254	Myeloid	HLA-B	-0.095	0.032	0.003344	T	G
rs2858319	Myeloid	HLA-B	-0.064	0.034	0.05777	T	C
rs28891493	Myeloid	HLA-B	0.077	0.037	0.03545	A	T
rs114169440	Myeloid	HLA-B	-0.079	0.05	0.1121	C	A
rs9275282	Myeloid	HLA-B	-0.098	0.032	0.00253	C	T
rs2647022	Myeloid	HLA-B	-0.064	0.034	0.05852	A	G
rs9275284	Myeloid	HLA-B	-0.096	0.032	0.00326	C	T
rs2647021	Myeloid	HLA-B	-0.064	0.034	0.05853	T	C
rs9275288	Myeloid	HLA-B	-0.096	0.032	0.00326	A	G
rs5000634	Myeloid	HLA-B	-0.069	0.033	0.03885	A	G
rs2856668	Myeloid	HLA-B	-0.064	0.034	0.05852	G	C
rs3129720	Myeloid	HLA-B	0.027	0.038	0.4649	T	C
rs35122881	Myeloid	HLA-B	-0.072	0.049	0.1408	C	T
rs5000632	Myeloid	HLA-B	0.075	0.037	0.04092	T	C
rs35473146	Myeloid	HLA-B	-0.079	0.05	0.1121	A	G
rs17427445	Myeloid	HLA-B	-0.079	0.05	0.1121	G	A
rs35169534	Myeloid	HLA-B	-0.079	0.05	0.1121	A	G
rs6457617	Myeloid	HLA-B	-0.097	0.032	0.002783	C	T
rs2647016	Myeloid	HLA-B	-0.064	0.034	0.05852	C	A
rs34677551	Myeloid	HLA-B	-0.079	0.05	0.1121	A	C
rs6457620	Myeloid	HLA-B	-0.097	0.032	0.00278	G	C
rs35900855	Myeloid	HLA-B	-0.079	0.05	0.1121	A	G
rs2647015	Myeloid	HLA-B	0.095	0.053	0.07217	T	G
rs9275300	Myeloid	HLA-B	-0.267	0.051	2.195e-07	A	G
rs6457622	Myeloid	HLA-B	-0.067	0.033	0.04442	A	C
rs2647014	Myeloid	HLA-B	0.095	0.053	0.07217	C	T
rs6923022	Myeloid	HLA-B	-0.079	0.05	0.1121	G	T
rs7745040	Myeloid	HLA-B	-0.067	0.033	0.04447	T	C
rs2647012	Myeloid	HLA-B	-0.064	0.034	0.05852	T	C
rs115255544	Myeloid	HLA-B	-0.079	0.05	0.1121	A	G
rs114361720	Myeloid	HLA-B	-0.079	0.05	0.1121	G	C
rs2395522	Myeloid	HLA-B	-0.096	0.032	0.00326	A	T
rs115594945	Myeloid	HLA-B	-0.079	0.05	0.1121	G	A
rs115785636	Myeloid	HLA-B	-0.079	0.05	0.1121	G	C
rs116303320	Myeloid	HLA-B	-0.079	0.05	0.1121	C	T
rs114948848	Myeloid	HLA-B	-0.079	0.05	0.1121	A	G
rs2647003	Myeloid	HLA-B	-0.064	0.034	0.05852	T	G
rs9357152	Myeloid	HLA-B	0.075	0.037	0.04092	A	G
rs2856667	Myeloid	HLA-B	-0.025	0.033	0.4372	T	C
rs2647001	Myeloid	HLA-B	-0.063	0.034	0.06072	C	T
rs17212462	Myeloid	HLA-B	-0.079	0.05	0.1121	C	T
rs17212469	Myeloid	HLA-B	-0.079	0.05	0.1121	G	T
rs9394113	Myeloid	HLA-B	0.075	0.037	0.04092	A	G
rs17212483	Myeloid	HLA-B	-0.079	0.05	0.1121	C	T
rs2856666	Myeloid	HLA-B	-0.064	0.034	0.05852	G	T
rs17206147	Myeloid	HLA-B	-0.103	0.046	0.02619	T	C
rs2646998	Myeloid	HLA-B	-0.062	0.034	0.06633	T	G
rs10484561	Myeloid	HLA-B	-0.079	0.05	0.1121	T	G
rs2856664	Myeloid	HLA-B	0.103	0.034	0.00232	G	T
rs9275311	Myeloid	HLA-B	-0.267	0.051	2.195e-07	G	T
rs17212553	Myeloid	HLA-B	-0.079	0.05	0.1125	G	T
rs9275312	Myeloid	HLA-B	-0.236	0.045	1.846e-07	A	G
rs9275319	Myeloid	HLA-B	-0.244	0.045	9.371e-08	A	G
rs2856727	Myeloid	HLA-B	-0.063	0.034	0.06072	C	T
rs1794282	Myeloid	HLA-B	0.192	0.051	0.0001789	C	T
rs34475663	Myeloid	HLA-B	-0.079	0.05	0.1121	T	A
rs111848638	Myeloid	HLA-B	-0.079	0.05	0.1121	A	T
rs9275326	Myeloid	HLA-B	-0.27	0.051	1.619e-07	C	T
rs2856726	Myeloid	HLA-B	0.104	0.034	0.002136	A	T
rs2856725	Myeloid	HLA-B	-0.063	0.034	0.06072	C	T
rs9275327	Myeloid	HLA-B	-0.239	0.045	1.438e-07	C	T
rs9275328	Myeloid	HLA-B	-0.239	0.045	1.438e-07	C	T
rs9275330	Myeloid	HLA-B	-0.239	0.045	1.438e-07	A	G
rs9275331	Myeloid	HLA-B	-0.239	0.045	1.438e-07	A	G
rs9275332	Myeloid	HLA-B	-0.205	0.037	3.427e-08	G	A
rs114968045	Myeloid	HLA-B	-0.049	0.062	0.4276	T	C
rs9275333	Myeloid	HLA-B	-0.239	0.045	1.438e-07	T	C
rs35998847	Myeloid	HLA-B	-0.079	0.05	0.1121	G	A
rs17427564	Myeloid	HLA-B	-0.079	0.05	0.1121	T	C
rs9275334	Myeloid	HLA-B	-0.27	0.051	1.619e-07	T	C
rs3135006	Myeloid	HLA-B	0.027	0.038	0.4649	T	C
rs1794280	Myeloid	HLA-B	0.162	0.047	0.0006152	A	T
rs71202902	Myeloid	HLA-B	-0.079	0.05	0.1121	C	T
rs78825896	Myeloid	HLA-B	-0.079	0.05	0.1121	T	G
rs2858312	Myeloid	HLA-B	0.091	0.035	0.009544	G	C
rs9275337	Myeloid	HLA-B	-0.203	0.037	4.966e-08	G	T
rs9275338	Myeloid	HLA-B	-0.236	0.045	1.846e-07	A	T
rs17427599	Myeloid	HLA-B	0.002	0.038	0.961	C	T
rs9275357	Myeloid	HLA-B	-0.204	0.037	4.143e-08	A	C
rs9275360	Myeloid	HLA-B	-0.236	0.045	1.846e-07	A	T
rs72847174	Myeloid	HLA-B	-0.079	0.05	0.1121	C	T
rs2647045	Myeloid	HLA-B	-0.108	0.036	0.002897	G	A
rs9275365	Myeloid	HLA-B	-0.236	0.045	1.846e-07	G	A
rs9275371	Myeloid	HLA-B	-0.203	0.037	4.737e-08	T	C
rs2858310	Myeloid	HLA-B	-0.065	0.034	0.05385	G	A
rs2647046	Myeloid	HLA-B	-0.066	0.034	0.05173	A	C
rs9275372	Myeloid	HLA-B	-0.204	0.037	4.143e-08	C	T
rs3135002	Myeloid	HLA-B	0.023	0.039	0.5498	A	C
rs9275374	Myeloid	HLA-B	-0.203	0.037	4.737e-08	C	T
rs9275375	Myeloid	HLA-B	-0.203	0.037	4.737e-08	G	A
rs9275376	Myeloid	HLA-B	-0.206	0.037	3.073e-08	G	T
rs9275377	Myeloid	HLA-B	-0.206	0.037	3.073e-08	A	G
rs2858309	Myeloid	HLA-B	-0.066	0.034	0.05055	C	G
rs9275383	Myeloid	HLA-B	-0.256	0.051	5.1e-07	G	T
rs9501648	Myeloid	HLA-B	0.078	0.037	0.03387	C	G
rs9275385	Myeloid	HLA-B	-0.204	0.037	4.143e-08	C	T
rs1613056	Myeloid	HLA-B	0.158	0.047	0.0008332	C	T
rs1612904	Myeloid	HLA-B	-0.062	0.034	0.06752	C	A
rs9275388	Myeloid	HLA-B	-0.204	0.037	4.131e-08	T	C
rs72847183	Myeloid	HLA-B	-0.079	0.05	0.1121	T	C
rs9275390	Myeloid	HLA-B	-0.204	0.037	4.143e-08	T	C
rs9275393	Myeloid	HLA-B	-0.204	0.037	4.143e-08	G	A
rs9275394	Myeloid	HLA-B	-0.267	0.051	2.195e-07	A	C
rs9275395	Myeloid	HLA-B	-0.267	0.051	2.195e-07	A	G
rs9275399	Myeloid	HLA-B	-0.207	0.037	2.665e-08	A	G
rs9275400	Myeloid	HLA-B	-0.267	0.051	2.195e-07	C	G
rs2647050	Myeloid	HLA-B	0.103	0.034	0.002343	T	C
rs76901383	Myeloid	HLA-B	-0.102	0.046	0.02691	T	C
rs9275401	Myeloid	HLA-B	-0.204	0.037	3.95e-08	C	G
rs115675626	Myeloid	HLA-B	-0.08	0.05	0.1094	G	A
rs9275403	Myeloid	HLA-B	-0.204	0.037	3.961e-08	G	T
rs9275404	Myeloid	HLA-B	-0.204	0.037	4.339e-08	T	C
rs9275405	Myeloid	HLA-B	-0.204	0.037	4.339e-08	A	G
rs9275406	Myeloid	HLA-B	-0.204	0.037	4.143e-08	G	T
rs2858308	Myeloid	HLA-B	0.09	0.053	0.08635	G	T
rs9275407	Myeloid	HLA-B	-0.204	0.037	4.143e-08	G	T
rs9275408	Myeloid	HLA-B	-0.204	0.037	4.162e-08	T	C
rs3135001	Myeloid	HLA-B	0.025	0.037	0.5123	T	C
rs9275410	Myeloid	HLA-B	-0.199	0.037	8.776e-08	G	A
rs9275416	Myeloid	HLA-B	-0.198	0.037	9.562e-08	C	T
rs9275417	Myeloid	HLA-B	-0.199	0.037	8.775e-08	A	C
rs9275418	Myeloid	HLA-B	-0.199	0.037	8.751e-08	A	G
rs2856718	Myeloid	HLA-B	0.103	0.034	0.002343	C	T
rs2856717	Myeloid	HLA-B	-0.064	0.034	0.05808	A	G
rs35406540	Myeloid	HLA-B	-0.103	0.046	0.02619	A	G
rs66709408	Myeloid	HLA-B	-0.103	0.046	0.02619	C	T
rs2858305	Myeloid	HLA-B	-0.065	0.034	0.05254	G	T
rs9275421	Myeloid	HLA-B	-0.204	0.037	4.131e-08	C	A
rs35120848	Myeloid	HLA-B	-0.103	0.046	0.02619	C	T
rs9275422	Myeloid	HLA-B	-0.267	0.051	2.195e-07	G	A
rs9275423	Myeloid	HLA-B	-0.204	0.037	4.131e-08	G	T
rs9275424	Myeloid	HLA-B	-0.204	0.037	4.174e-08	A	G
rs34492195	Myeloid	HLA-B	-0.079	0.05	0.1121	G	A
rs9275425	Myeloid	HLA-B	-0.204	0.037	4.143e-08	C	A
rs2647051	Myeloid	HLA-B	-0.065	0.034	0.05263	T	C
rs9275426	Myeloid	HLA-B	-0.267	0.051	2.187e-07	T	C
rs9275427	Myeloid	HLA-B	-0.204	0.037	4.143e-08	C	T
rs9275428	Myeloid	HLA-B	-0.204	0.037	4.143e-08	A	G
rs2856704	Myeloid	HLA-B	0.102	0.034	0.002672	C	A
rs9275430	Myeloid	HLA-B	-0.267	0.051	2.187e-07	C	T
rs13192471	Myeloid	HLA-B	-0.103	0.046	0.02619	T	C
rs9275432	Myeloid	HLA-B	-0.204	0.037	4.131e-08	G	T
rs1794511	Myeloid	HLA-B	0.158	0.047	0.0008336	T	G
rs9275434	Myeloid	HLA-B	-0.267	0.051	2.195e-07	C	T
rs1794275	Myeloid	HLA-B	-0.085	0.044	0.05193	G	A
rs9275435	Myeloid	HLA-B	-0.267	0.051	2.195e-07	G	C
rs9275436	Myeloid	HLA-B	-0.204	0.037	4.131e-08	C	G
rs9275437	Myeloid	HLA-B	-0.267	0.051	2.195e-07	C	T
rs9275438	Myeloid	HLA-B	-0.204	0.037	4.143e-08	C	T
rs9275439	Myeloid	HLA-B	-0.204	0.037	4.143e-08	T	C
rs9275440	Myeloid	HLA-B	-0.201	0.037	6.018e-08	C	T
rs9275441	Myeloid	HLA-B	-0.201	0.037	6.018e-08	C	A
rs9275442	Myeloid	HLA-B	-0.272	0.051	1.333e-07	G	A
rs17499655	Myeloid	HLA-B	-0.103	0.046	0.02619	C	T
rs62406889	Myeloid	HLA-B	-0.119	0.073	0.1015	G	T
rs1794528	Myeloid	HLA-B	0.158	0.047	0.0008336	T	C
rs9275474	Myeloid	HLA-B	-0.207	0.037	2.673e-08	C	T
rs9275475	Myeloid	HLA-B	-0.207	0.037	2.673e-08	A	G
rs9275480	Myeloid	HLA-B	-0.207	0.037	2.665e-08	G	A
rs35030589	Myeloid	HLA-B	-0.103	0.046	0.02619	G	A
rs9275482	Myeloid	HLA-B	-0.207	0.037	2.673e-08	G	T
rs9275483	Myeloid	HLA-B	-0.207	0.037	2.673e-08	T	C
rs77801483	Myeloid	HLA-B	-0.079	0.05	0.1121	C	G
rs34751870	Myeloid	HLA-B	-0.113	0.051	0.02796	C	T
rs112214454	Myeloid	HLA-B	-0.103	0.046	0.02619	A	G
rs9275495	Myeloid	HLA-B	-0.267	0.051	2.195e-07	A	T
rs1617322	Myeloid	HLA-B	0.156	0.047	0.0009739	C	A
rs9275506	Myeloid	HLA-B	-0.2	0.038	2.631e-07	G	A
rs28772281	Myeloid	HLA-B	0.076	0.037	0.04028	G	A
rs9275507	Myeloid	HLA-B	-0.207	0.037	2.661e-08	G	A
rs35332745	Myeloid	HLA-B	-0.079	0.05	0.1121	T	C
rs12192514	Myeloid	HLA-B	0.09	0.053	0.08675	C	T
rs9275511	Myeloid	HLA-B	-0.078	0.032	0.01632	G	A
rs28772285	Myeloid	HLA-B	0.077	0.037	0.03489	G	T
rs28772287	Myeloid	HLA-B	0.077	0.037	0.03489	T	C
rs35472821	Myeloid	HLA-B	-0.079	0.05	0.1121	G	C
rs17212616	Myeloid	HLA-B	0.09	0.053	0.08675	G	A
rs9275516	Myeloid	HLA-B	-0.046	0.033	0.1695	A	G
rs9275517	Myeloid	HLA-B	-0.046	0.033	0.1695	A	G
rs9275518	Myeloid	HLA-B	-0.045	0.033	0.1785	G	A
rs9275521	Myeloid	HLA-B	-0.065	0.034	0.05258	T	C
rs9275522	Myeloid	HLA-B	-0.196	0.038	4.224e-07	C	T
rs9275523	Myeloid	HLA-B	-0.196	0.038	4.224e-07	C	A
rs17212671	Myeloid	HLA-B	0.102	0.034	0.002672	T	C
rs17206343	Myeloid	HLA-B	0.102	0.034	0.002672	C	T
rs17206350	Myeloid	HLA-B	0.06	0.032	0.05957	T	C
rs9275524	Myeloid	HLA-B	-0.046	0.033	0.1695	T	C
rs17206378	Myeloid	HLA-B	-0.079	0.05	0.1121	G	T
rs17212748	Myeloid	HLA-B	0.102	0.034	0.002672	C	T
rs9275527	Myeloid	HLA-B	-0.199	0.038	2.635e-07	C	G
rs9275528	Myeloid	HLA-B	-0.196	0.038	4.212e-07	T	C
rs9275529	Myeloid	HLA-B	-0.196	0.038	4.212e-07	C	T
rs17212818	Myeloid	HLA-B	0.102	0.034	0.002668	T	C
rs12525220	Myeloid	HLA-B	-0.144	0.094	0.1277	G	A
rs17212832	Myeloid	HLA-B	0.102	0.034	0.002672	T	C
rs9275530	Myeloid	HLA-B	-0.267	0.051	2.195e-07	G	C
rs17212846	Myeloid	HLA-B	0.11	0.054	0.0417	A	T
rs9275531	Myeloid	HLA-B	-0.199	0.038	2.635e-07	A	G
rs9275532	Myeloid	HLA-B	-0.267	0.051	2.187e-07	C	G
rs17219281	Myeloid	HLA-B	0.143	0.055	0.009184	G	A
rs9275542	Myeloid	HLA-B	-0.196	0.038	3.897e-07	C	T
rs9275545	Myeloid	HLA-B	-0.196	0.038	3.783e-07	C	T
rs9275555	Myeloid	HLA-B	-0.196	0.038	4.244e-07	C	T
rs28371295	Myeloid	HLA-B	0.106	0.034	0.001813	A	T
rs16898264	Myeloid	HLA-B	0.106	0.034	0.001757	G	A
rs9275556	Myeloid	HLA-B	-0.042	0.033	0.2106	C	T
rs9275557	Myeloid	HLA-B	-0.046	0.033	0.1713	C	T
rs28371297	Myeloid	HLA-B	0.106	0.034	0.001816	T	C
rs17581305	Myeloid	HLA-B	0.106	0.034	0.001816	G	A
rs9275558	Myeloid	HLA-B	-0.196	0.038	4.233e-07	G	T
rs10947332	Myeloid	HLA-B	-0.079	0.05	0.1121	G	A
rs28371302	Myeloid	HLA-B	0.106	0.034	0.001823	T	C
rs9275561	Myeloid	HLA-B	-0.195	0.038	4.275e-07	C	T
rs9275563	Myeloid	HLA-B	-0.012	0.033	0.7068	C	T
rs9275565	Myeloid	HLA-B	-0.046	0.033	0.1694	T	C
rs28755390	Myeloid	HLA-B	0.102	0.034	0.002684	A	G
rs9275567	Myeloid	HLA-B	-0.045	0.033	0.172	A	G
rs9275569	Myeloid	HLA-B	-0.048	0.033	0.1497	C	T
rs6932517	Myeloid	HLA-B	-0.045	0.033	0.1719	C	G
rs9275570	Myeloid	HLA-B	-0.045	0.033	0.1719	G	A
rs28371315	Myeloid	HLA-B	0.1	0.034	0.003352	T	C
rs3998157	Myeloid	HLA-B	-0.046	0.033	0.1694	C	A
rs3957217	Myeloid	HLA-B	0.099	0.034	0.003356	A	G
rs4273729	Myeloid	HLA-B	-0.046	0.033	0.1695	C	G
rs76881453	Myeloid	HLA-B	0.102	0.034	0.002686	G	A
rs28371317	Myeloid	HLA-B	0.102	0.034	0.002686	T	C
rs28371318	Myeloid	HLA-B	0.102	0.034	0.002686	A	G
rs28371319	Myeloid	HLA-B	0.102	0.034	0.002691	T	A
rs9275572	Myeloid	HLA-B	-0.046	0.033	0.1695	A	G
rs28371322	Myeloid	HLA-B	0.102	0.034	0.002676	G	A
rs28715209	Myeloid	HLA-B	-0.079	0.05	0.1129	T	A
rs28371324	Myeloid	HLA-B	0.102	0.034	0.002672	T	C
rs9275573	Myeloid	HLA-B	-0.046	0.033	0.1725	C	G
rs9275574	Myeloid	HLA-B	-0.201	0.039	2.1e-07	T	A
rs28371329	Myeloid	HLA-B	0.105	0.034	0.002172	G	A
rs28371330	Myeloid	HLA-B	0.105	0.034	0.002174	C	T
rs28371333	Myeloid	HLA-B	0.101	0.034	0.003018	G	A
rs9275578	Myeloid	HLA-B	-0.199	0.038	2.642e-07	G	T
rs9275579	Myeloid	HLA-B	-0.196	0.039	4.908e-07	T	A
rs9275580	Myeloid	HLA-B	-0.196	0.038	4.224e-07	A	G
rs17615293	Myeloid	HLA-B	0.104	0.034	0.002335	A	C
rs17581404	Myeloid	HLA-B	0.103	0.034	0.002662	A	G
rs12203586	Myeloid	HLA-B	0.103	0.034	0.002662	G	C
rs2647083	Myeloid	HLA-B	0.103	0.034	0.002612	C	G
rs9378125	Myeloid	HLA-B	0.076	0.037	0.04178	A	G
rs2647084	Myeloid	HLA-B	0.105	0.034	0.002252	A	T
rs9275581	Myeloid	HLA-B	-0.201	0.039	2.619e-07	T	C
rs9275582	Myeloid	HLA-B	-0.199	0.038	2.642e-07	C	T
rs9275585	Myeloid	HLA-B	-0.197	0.039	4.264e-07	T	C
rs9275589	Myeloid	HLA-B	-0.099	0.033	0.002742	T	G
rs9275590	Myeloid	HLA-B	-0.201	0.039	2.619e-07	T	C
rs28772303	Myeloid	HLA-B	0.015	0.044	0.7246	C	A
rs7764819	Myeloid	HLA-B	0.076	0.049	0.122	T	G
rs17581425	Myeloid	HLA-B	0.057	0.038	0.1316	T	C
rs9275592	Myeloid	HLA-B	-0.268	0.051	2.295e-07	G	T
rs7764856	Myeloid	HLA-B	-0.116	0.034	0.0007021	T	A
rs9275593	Myeloid	HLA-B	-0.2	0.039	3.034e-07	G	A
rs7765379	Myeloid	HLA-B	0.076	0.049	0.122	T	G
rs7745656	Myeloid	HLA-B	0.057	0.038	0.1284	G	T
rs2647087	Myeloid	HLA-B	0.057	0.038	0.1284	A	C
rs2858333	Myeloid	HLA-B	0.057	0.038	0.131	A	G
rs2858332	Myeloid	HLA-B	-0.096	0.033	0.003781	G	T
rs2858331	Myeloid	HLA-B	0.009	0.034	0.7773	A	G
rs9275595	Myeloid	HLA-B	-0.2	0.039	2.949e-07	T	C
rs2647088	Myeloid	HLA-B	0.057	0.038	0.1316	A	G
rs3957146	Myeloid	HLA-B	-0.268	0.051	2.036e-07	T	C
rs2647089	Myeloid	HLA-B	0.057	0.038	0.1284	T	C
rs9275596	Myeloid	HLA-B	-0.062	0.034	0.06596	C	T
rs3916766	Myeloid	HLA-B	0.057	0.038	0.1318	T	A
rs6935723	Myeloid	HLA-B	0.057	0.038	0.1288	T	C
rs3104402	Myeloid	HLA-B	-0.039	0.063	0.5356	T	G
rs3129730	Myeloid	HLA-B	0.111	0.054	0.04023	A	G
rs3998158	Myeloid	HLA-B	-0.215	0.039	3.047e-08	T	C
rs3998159	Myeloid	HLA-B	-0.272	0.052	1.581e-07	A	C
rs67373575	Myeloid	HLA-B	-0.1	0.051	0.05165	A	T
rs3957147	Myeloid	HLA-B	0.08	0.043	0.05935	C	T
rs3957148	Myeloid	HLA-B	-0.261	0.051	3.234e-07	A	G
rs112136957	Myeloid	HLA-B	0.077	0.111	0.4881	T	C
rs3104404	Myeloid	HLA-B	0.019	0.042	0.6492	C	A
rs35122968	Myeloid	HLA-B	0.128	0.054	0.01824	T	C
rs3104405	Myeloid	HLA-B	0.03	0.034	0.3842	C	A
rs3997848	Myeloid	HLA-B	0.068	0.035	0.05457	T	G
rs3997849	Myeloid	HLA-B	0.068	0.035	0.04961	C	T
rs9275599	Myeloid	HLA-B	-0.307	0.053	1.21e-08	C	T
rs3104406	Myeloid	HLA-B	0.075	0.033	0.02281	G	A
rs3104407	Myeloid	HLA-B	0.045	0.032	0.1535	G	A
rs9275601	Myeloid	HLA-B	-0.007	0.033	0.8262	C	T
rs3873444	Myeloid	HLA-B	-0.036	0.051	0.4805	C	T
rs9275602	Myeloid	HLA-B	0.173	0.042	4.01e-05	C	A
rs3892710	Myeloid	HLA-B	-0.176	0.043	4.343e-05	C	T
rs6935940	Myeloid	HLA-B	-0.054	0.036	0.1373	A	C
rs6936863	Myeloid	HLA-B	-0.054	0.036	0.1375	C	G
rs9275614	Myeloid	HLA-B	-0.273	0.05	7.906e-08	A	G
rs9275615	Myeloid	HLA-B	-0.273	0.051	9.581e-08	T	A
rs6916779	Myeloid	HLA-B	-0.235	0.048	1.238e-06	T	C
rs5024431	Myeloid	HLA-B	-0.053	0.036	0.1464	G	A
rs9275618	Myeloid	HLA-B	-0.272	0.051	1.022e-07	A	G
rs5024432	Myeloid	HLA-B	0.136	0.048	0.004912	C	T
rs3998154	Myeloid	HLA-B	-0.004	0.032	0.9073	G	A
rs3916765	Myeloid	HLA-B	-0.247	0.054	5.416e-06	G	A
rs3129735	Myeloid	HLA-B	0.074	0.045	0.09879	C	T
rs3104396	Myeloid	HLA-B	0.104	0.038	0.005754	G	A
rs3104397	Myeloid	HLA-B	0.076	0.045	0.0905	G	A
rs3104398	Myeloid	HLA-B	0.093	0.05	0.06339	G	A
rs9275652	Myeloid	HLA-B	0.069	0.04	0.0815	G	C
rs9275653	Myeloid	HLA-B	0.048	0.032	0.1352	G	A
rs9275655	Myeloid	HLA-B	0.069	0.04	0.0815	A	G
rs3129736	Myeloid	HLA-B	0.119	0.037	0.001509	C	T
rs9275657	Myeloid	HLA-B	0.069	0.04	0.0815	G	A
rs12177980	Myeloid	HLA-B	0.003	0.032	0.9253	G	A
rs9275660	Myeloid	HLA-B	0.068	0.04	0.08492	C	A
rs9275661	Myeloid	HLA-B	0.069	0.04	0.0815	T	C
rs3129737	Myeloid	HLA-B	0.076	0.045	0.0905	A	G
rs9275663	Myeloid	HLA-B	0.069	0.04	0.08138	C	G
rs9275674	Myeloid	HLA-B	0.069	0.04	0.08138	C	T
rs3129744	Myeloid	HLA-B	0.119	0.037	0.001515	G	T
rs9275682	Myeloid	HLA-B	0.069	0.04	0.08138	A	G
rs9275683	Myeloid	HLA-B	0.042	0.032	0.1918	G	A
rs3104401	Myeloid	HLA-B	0.076	0.045	0.0905	A	G
rs9275686	Myeloid	HLA-B	0.068	0.04	0.08492	G	A
rs9275688	Myeloid	HLA-B	0.119	0.037	0.001509	A	T
rs9275690	Myeloid	HLA-B	0.069	0.04	0.0815	G	A
rs9275691	Myeloid	HLA-B	0.076	0.045	0.0905	A	G
rs9275693	Myeloid	HLA-B	0.12	0.037	0.001365	A	C
rs9275696	Myeloid	HLA-B	0.069	0.04	0.0814	A	G
rs9275697	Myeloid	HLA-B	0.103	0.038	0.006886	A	T
rs9275698	Myeloid	HLA-B	0.092	0.034	0.00616	A	G
rs9275699	Myeloid	HLA-B	0.069	0.04	0.0815	T	G
rs9275701	Myeloid	HLA-B	0.119	0.037	0.001509	T	C
rs9275702	Myeloid	HLA-B	0.069	0.04	0.08138	G	T
rs9275703	Myeloid	HLA-B	0.119	0.037	0.001509	C	T
rs9275709	Myeloid	HLA-B	0.031	0.044	0.4816	G	A
rs9275710	Myeloid	HLA-B	0.046	0.032	0.1543	T	G
rs9275711	Myeloid	HLA-B	0.064	0.04	0.1053	T	C
rs9275715	Myeloid	HLA-B	0.076	0.045	0.0905	G	A
rs9275716	Myeloid	HLA-B	0.118	0.037	0.001549	T	C
rs9275717	Myeloid	HLA-B	0.12	0.037	0.001376	A	C
rs9275722	Myeloid	HLA-B	0.119	0.037	0.001402	C	T
rs9275723	Myeloid	HLA-B	0.069	0.04	0.08138	C	A
rs9275726	Myeloid	HLA-B	0.072	0.044	0.101	G	T
rs9275727	Myeloid	HLA-B	0.119	0.037	0.001501	T	G
rs9275728	Myeloid	HLA-B	0.07	0.04	0.0765	T	C
rs9275729	Myeloid	HLA-B	0.119	0.037	0.001419	C	T
rs9275731	Myeloid	HLA-B	0.07	0.04	0.0765	C	T
rs9275733	Myeloid	HLA-B	0.076	0.045	0.09073	A	G
rs9275735	Myeloid	HLA-B	0.07	0.04	0.07661	C	A
rs9275737	Myeloid	HLA-B	0.119	0.037	0.001419	C	T
rs9275738	Myeloid	HLA-B	0.07	0.04	0.07661	C	T
rs9275741	Myeloid	HLA-B	0.069	0.04	0.08116	G	A
rs9275744	Myeloid	HLA-B	0.119	0.037	0.001374	T	G
rs9275752	Myeloid	HLA-B	0.119	0.037	0.001381	G	A
rs9275754	Myeloid	HLA-B	0.119	0.037	0.001451	C	G
rs9275759	Myeloid	HLA-B	0.119	0.037	0.00145	A	C
rs9275760	Myeloid	HLA-B	0.119	0.037	0.00152	T	A
rs9275762	Myeloid	HLA-B	0.042	0.032	0.1931	T	C
rs9275764	Myeloid	HLA-B	0.069	0.04	0.0815	C	T
rs9275765	Myeloid	HLA-B	0.119	0.037	0.001523	A	T
rs9275766	Myeloid	HLA-B	0.071	0.057	0.2124	A	G
rs9275767	Myeloid	HLA-B	0.119	0.037	0.001543	A	G
rs9275768	Myeloid	HLA-B	0.076	0.045	0.0908	G	A
rs9275769	Myeloid	HLA-B	0.069	0.04	0.08282	T	C
rs9275770	Myeloid	HLA-B	0.069	0.04	0.08282	G	A
rs9275771	Myeloid	HLA-B	0.119	0.037	0.001559	T	C
rs9461799	Myeloid	HLA-B	0.003	0.032	0.9243	T	C
rs9275773	Myeloid	HLA-B	0.118	0.037	0.001608	G	A
rs9275774	Myeloid	HLA-B	0.118	0.037	0.001608	G	C
rs9275775	Myeloid	HLA-B	0.118	0.037	0.001615	T	C
rs9275783	Myeloid	HLA-B	0.119	0.037	0.001507	C	T
rs9275787	Myeloid	HLA-B	0.118	0.037	0.001612	T	A
rs9275793	Myeloid	HLA-B	0.118	0.037	0.001608	G	A
rs9275794	Myeloid	HLA-B	0.118	0.037	0.001615	G	A
rs9275796	Myeloid	HLA-B	0.068	0.04	0.08492	A	C
rs9275797	Myeloid	HLA-B	0.118	0.037	0.001609	T	C
rs9275798	Myeloid	HLA-B	0.118	0.037	0.001609	G	A
rs9275799	Myeloid	HLA-B	0.075	0.045	0.0987	A	G
rs9275800	Myeloid	HLA-B	0.118	0.037	0.001609	T	C
rs9275801	Myeloid	HLA-B	0.118	0.037	0.001608	T	C
rs9275802	Myeloid	HLA-B	0.118	0.037	0.001608	C	A
rs9275806	Myeloid	HLA-B	0.069	0.04	0.08476	G	C
rs9275807	Myeloid	HLA-B	0.069	0.04	0.08477	A	T
rs9275809	Myeloid	HLA-B	0.116	0.037	0.001843	C	G
rs9275825	Myeloid	HLA-B	0.116	0.037	0.001868	C	T
rs9275826	Myeloid	HLA-B	0.122	0.037	0.001127	A	G
rs9275828	Myeloid	HLA-B	0.076	0.045	0.0905	C	T
rs9275829	Myeloid	HLA-B	0.069	0.04	0.0848	T	C
rs9275834	Myeloid	HLA-B	0.069	0.04	0.08479	T	C
rs9275844	Myeloid	HLA-B	0.039	0.043	0.3636	G	T
rs9275845	Myeloid	HLA-B	0.046	0.032	0.1544	T	C
rs79031448	Myeloid	HLA-B	0.062	0.043	0.1448	G	A
rs9275847	Myeloid	HLA-B	0.046	0.032	0.1547	G	C
rs9275859	Myeloid	HLA-B	0.117	0.037	0.001802	A	G
rs9275860	Myeloid	HLA-B	0.118	0.037	0.001625	T	C
rs9275862	Myeloid	HLA-B	0.118	0.037	0.001625	G	A
rs9275878	Myeloid	HLA-B	0.118	0.037	0.001561	A	G
rs763026	Myeloid	HLA-B	0.069	0.04	0.08476	C	T
rs9275882	Myeloid	HLA-B	0.118	0.037	0.001586	A	G
rs77393431	Myeloid	HLA-B	0.076	0.045	0.0905	T	C
rs763025	Myeloid	HLA-B	0.068	0.04	0.08492	A	G
rs763024	Myeloid	HLA-B	0.042	0.032	0.19	G	A
rs9275895	Myeloid	HLA-B	0.118	0.037	0.001608	T	C
rs9275896	Myeloid	HLA-B	0.118	0.037	0.001608	A	G
rs9469244	Myeloid	HLA-B	0.076	0.045	0.0905	C	T
rs9275899	Myeloid	HLA-B	0.068	0.04	0.08492	T	A
rs9275900	Myeloid	HLA-B	0.102	0.038	0.007417	C	T
rs9275901	Myeloid	HLA-B	0.118	0.037	0.001608	T	C
rs9469246	Myeloid	HLA-B	0.004	0.032	0.8972	T	G
rs9275902	Myeloid	HLA-B	0.075	0.045	0.0987	T	G
rs9275905	Myeloid	HLA-B	0.118	0.037	0.001615	A	G
rs9275911	Myeloid	HLA-B	0.068	0.04	0.08492	A	G
rs9275914	Myeloid	HLA-B	0.118	0.037	0.001614	C	T
rs9275915	Myeloid	HLA-B	0.118	0.037	0.001615	G	C
rs9275916	Myeloid	HLA-B	0.118	0.037	0.001608	G	T
rs9275918	Myeloid	HLA-B	0.118	0.037	0.001608	T	C
rs9275921	Myeloid	HLA-B	0.118	0.037	0.001608	T	C
rs9275922	Myeloid	HLA-B	0.039	0.043	0.3636	C	T
rs9275923	Myeloid	HLA-B	0.118	0.037	0.001608	C	A
rs9275927	Myeloid	HLA-B	0.075	0.045	0.0987	G	A
rs9275929	Myeloid	HLA-B	0.118	0.037	0.001604	G	A
rs9275930	Myeloid	HLA-B	0.118	0.037	0.001604	T	A
rs9275934	Myeloid	HLA-B	0.118	0.037	0.001607	A	G
rs9275935	Myeloid	HLA-B	0.121	0.037	0.001166	T	G
rs9275936	Myeloid	HLA-B	0.068	0.04	0.08492	G	A
rs13206011	Myeloid	HLA-B	0.005	0.032	0.877	T	C
rs9275938	Myeloid	HLA-B	0.121	0.037	0.001166	T	C
rs9275942	Myeloid	HLA-B	0.126	0.037	0.0007483	A	C
rs9275947	Myeloid	HLA-B	0.117	0.037	0.001826	G	A
rs9275950	Myeloid	HLA-B	0.041	0.032	0.2007	C	T
rs9275951	Myeloid	HLA-B	0.118	0.037	0.001608	A	G
rs2858892	Myeloid	HLA-B	0.004	0.032	0.9054	A	G
rs9275956	Myeloid	HLA-B	0.118	0.037	0.001692	T	A
rs9275964	Myeloid	HLA-B	0.102	0.038	0.007588	C	T
rs9275965	Myeloid	HLA-B	0.067	0.04	0.09433	C	A
rs9275966	Myeloid	HLA-B	0.118	0.037	0.001608	C	T
rs9275969	Myeloid	HLA-B	0.102	0.038	0.007417	A	G
rs9275970	Myeloid	HLA-B	0.067	0.04	0.09334	T	C
rs9275971	Myeloid	HLA-B	0.118	0.037	0.001588	A	G
rs9275973	Myeloid	HLA-B	0.118	0.037	0.001588	T	C
rs9275974	Myeloid	HLA-B	0.118	0.037	0.001584	C	A
rs9275979	Myeloid	HLA-B	0.118	0.037	0.001586	C	A
rs115222658	Myeloid	HLA-B	0.056	0.067	0.4056	G	A
rs9275985	Myeloid	HLA-B	0.118	0.037	0.001608	A	G
rs9275986	Myeloid	HLA-B	0.068	0.04	0.08492	A	G
rs9275988	Myeloid	HLA-B	0.068	0.04	0.08492	C	A
rs9275991	Myeloid	HLA-B	0.118	0.037	0.001652	G	A
rs2858890	Myeloid	HLA-B	-0.05	0.035	0.1475	G	C
rs9275992	Myeloid	HLA-B	0.118	0.037	0.001636	C	A
rs9275993	Myeloid	HLA-B	0.118	0.037	0.001635	T	C
rs9275994	Myeloid	HLA-B	0.118	0.037	0.001629	T	C
rs2858889	Myeloid	HLA-B	0.003	0.032	0.9245	A	G
rs9275995	Myeloid	HLA-B	0.118	0.037	0.001608	A	G
rs2859056	Myeloid	HLA-B	0.018	0.032	0.5672	A	T
rs9276009	Myeloid	HLA-B	0.121	0.037	0.001179	T	C
rs9276010	Myeloid	HLA-B	0.052	0.062	0.403	A	T
rs9276014	Myeloid	HLA-B	0.122	0.037	0.001125	T	C
rs9276015	Myeloid	HLA-B	0.119	0.037	0.001535	C	G
rs9276017	Myeloid	HLA-B	0.118	0.037	0.001608	T	C
rs9276018	Myeloid	HLA-B	0.039	0.043	0.364	G	A
rs5029394	Myeloid	HLA-B	0.118	0.037	0.001608	A	G
rs5029393	Myeloid	HLA-B	0.118	0.037	0.001608	G	A
rs9276021	Myeloid	HLA-B	0.068	0.04	0.08492	T	C
rs9276024	Myeloid	HLA-B	0.118	0.037	0.001608	T	C
rs9276025	Myeloid	HLA-B	0.118	0.037	0.001611	A	G
rs9276026	Myeloid	HLA-B	0.118	0.037	0.001611	T	C
rs9276027	Myeloid	HLA-B	0.118	0.037	0.001616	C	T
rs9276029	Myeloid	HLA-B	0.039	0.043	0.364	G	A
rs9276038	Myeloid	HLA-B	0.118	0.037	0.00161	T	C
rs9276039	Myeloid	HLA-B	0.068	0.04	0.08492	A	T
rs9276040	Myeloid	HLA-B	0.118	0.037	0.001608	T	C
rs9276045	Myeloid	HLA-B	0.118	0.037	0.001608	G	C
rs9276055	Myeloid	HLA-B	0.068	0.04	0.08492	C	T
rs9276057	Myeloid	HLA-B	0.042	0.032	0.1919	A	G
rs9276062	Myeloid	HLA-B	0.118	0.037	0.001608	T	A
rs9276071	Myeloid	HLA-B	0.118	0.037	0.001608	C	G
rs9276074	Myeloid	HLA-B	0.068	0.04	0.08492	G	A
rs9276106	Myeloid	HLA-B	0.068	0.04	0.08492	C	T
rs9276111	Myeloid	HLA-B	0.068	0.04	0.08492	A	C
rs9276112	Myeloid	HLA-B	0.118	0.037	0.001603	A	G
rs9276113	Myeloid	HLA-B	0.118	0.037	0.001591	T	C
rs9276132	Myeloid	HLA-B	0.068	0.04	0.08492	A	G
rs2859113	Myeloid	HLA-B	0.018	0.032	0.5672	C	G
rs9276136	Myeloid	HLA-B	0.118	0.037	0.001608	T	C
rs9276137	Myeloid	HLA-B	0.118	0.037	0.001607	T	C
rs9276138	Myeloid	HLA-B	0.068	0.04	0.08568	G	T
rs9276139	Myeloid	HLA-B	0.118	0.037	0.001607	T	C
rs9276143	Myeloid	HLA-B	0.118	0.037	0.001608	G	A
rs9276144	Myeloid	HLA-B	0.117	0.037	0.001721	A	T
rs2859112	Myeloid	HLA-B	0.003	0.032	0.9197	C	T
rs9276148	Myeloid	HLA-B	0.119	0.037	0.001554	G	A
rs9276149	Myeloid	HLA-B	0.068	0.04	0.08568	C	T
rs9276150	Myeloid	HLA-B	0.042	0.032	0.1909	C	A
rs9276154	Myeloid	HLA-B	0.104	0.038	0.006783	A	G
rs9276155	Myeloid	HLA-B	0.118	0.037	0.001608	A	C
rs9276158	Myeloid	HLA-B	0.075	0.045	0.0987	T	C
rs9276160	Myeloid	HLA-B	0.118	0.037	0.001608	T	C
rs9276162	Myeloid	HLA-B	0.118	0.037	0.001608	G	A
rs9276164	Myeloid	HLA-B	0.068	0.04	0.08568	C	T
rs7747423	Myeloid	HLA-B	0.042	0.032	0.191	G	A
rs7767959	Myeloid	HLA-B	0.102	0.038	0.007575	A	T
rs9276168	Myeloid	HLA-B	0.068	0.04	0.08568	A	G
rs7771946	Myeloid	HLA-B	0.12	0.037	0.001375	C	T
rs7751699	Myeloid	HLA-B	0.102	0.038	0.007575	G	A
rs9276171	Myeloid	HLA-B	0.041	0.038	0.2918	A	G
rs9276172	Myeloid	HLA-B	0.068	0.04	0.08568	G	C
rs7751842	Myeloid	HLA-B	0.118	0.037	0.001608	C	A
rs7751856	Myeloid	HLA-B	0.028	0.032	0.3864	C	A
rs2859102	Myeloid	HLA-B	0.1	0.038	0.008607	G	C
rs9276179	Myeloid	HLA-B	0.048	0.042	0.2543	G	A
rs9276180	Myeloid	HLA-B	0.112	0.037	0.002716	T	C
rs9276188	Myeloid	HLA-B	0.068	0.04	0.08568	T	C
rs9276189	Myeloid	HLA-B	-0.038	0.048	0.4296	A	G
rs9276190	Myeloid	HLA-B	0.068	0.04	0.08568	C	T
rs9276191	Myeloid	HLA-B	0.068	0.04	0.08568	C	A
rs2859101	Myeloid	HLA-B	-0.011	0.032	0.7278	T	C
rs9276192	Myeloid	HLA-B	0.038	0.043	0.3664	G	A
rs2859100	Myeloid	HLA-B	-0.011	0.032	0.7278	G	C
rs9276193	Myeloid	HLA-B	0.074	0.045	0.09619	T	A
rs9276196	Myeloid	HLA-B	0.118	0.037	0.001616	G	A
rs9276201	Myeloid	HLA-B	0.068	0.04	0.0866	T	G
rs9276202	Myeloid	HLA-B	0.118	0.037	0.001576	C	T
rs144599189	Myeloid	HLA-B	0.091	0.131	0.4893	T	C
rs9276209	Myeloid	HLA-B	0.118	0.037	0.001578	A	G
rs2858884	Myeloid	HLA-B	0.07	0.04	0.0781	A	C
rs9276227	Myeloid	HLA-B	0.074	0.045	0.09717	C	T
rs9276229	Myeloid	HLA-B	0.118	0.037	0.001608	T	C
rs9276232	Myeloid	HLA-B	0.074	0.045	0.09717	G	A
rs2859090	Myeloid	HLA-B	0.069	0.04	0.08037	G	A
rs2859079	Myeloid	HLA-B	0.075	0.04	0.05665	T	G
rs9276276	Myeloid	HLA-B	0.102	0.038	0.007583	G	A
rs2859078	Myeloid	HLA-B	0.075	0.04	0.05665	A	G
rs9276278	Myeloid	HLA-B	0.118	0.037	0.001609	C	T
rs9276279	Myeloid	HLA-B	0.102	0.038	0.007561	C	T
rs9276280	Myeloid	HLA-B	0.123	0.037	0.0009579	C	T
rs2859076	Myeloid	HLA-B	0.078	0.039	0.04944	T	A
rs9276292	Myeloid	HLA-B	0.074	0.04	0.06124	A	G
rs9276295	Myeloid	HLA-B	0.124	0.037	0.000959	A	G
rs9276296	Myeloid	HLA-B	0.124	0.037	0.000959	C	T
rs9276297	Myeloid	HLA-B	0.124	0.037	0.000959	G	C
rs9276298	Myeloid	HLA-B	0.102	0.038	0.007575	G	A
rs9276299	Myeloid	HLA-B	0.074	0.045	0.09717	C	G
rs10484563	Myeloid	HLA-B	0.054	0.064	0.4029	A	G
rs9276300	Myeloid	HLA-B	0.052	0.062	0.403	C	T
rs9276302	Myeloid	HLA-B	0.101	0.038	0.008178	A	G
rs2859071	Myeloid	HLA-B	0.041	0.032	0.2007	T	C
rs7744593	Myeloid	HLA-B	0.102	0.038	0.007575	A	T
rs9276310	Myeloid	HLA-B	0.074	0.045	0.09717	G	A
rs9276312	Myeloid	HLA-B	0.102	0.038	0.007575	A	G
rs9276313	Myeloid	HLA-B	0.074	0.04	0.06246	G	A
rs9276314	Myeloid	HLA-B	0.074	0.04	0.06124	G	T
rs9276315	Myeloid	HLA-B	0.074	0.045	0.09717	G	A
rs9276322	Myeloid	HLA-B	0.038	0.043	0.3664	C	G
rs9276324	Myeloid	HLA-B	0.102	0.038	0.007575	G	A
rs9276327	Myeloid	HLA-B	0.074	0.04	0.06124	A	T
rs9276329	Myeloid	HLA-B	0.074	0.045	0.09717	T	C
rs9276346	Myeloid	HLA-B	0.074	0.045	0.09717	C	G
rs9276347	Myeloid	HLA-B	0.074	0.045	0.09717	G	A
rs7773068	Myeloid	HLA-B	0.102	0.038	0.007575	G	A
rs7773694	Myeloid	HLA-B	0.102	0.038	0.007575	A	G
rs9276351	Myeloid	HLA-B	0.043	0.038	0.268	C	A
rs7755580	Myeloid	HLA-B	0.102	0.038	0.007575	A	T
rs7755596	Myeloid	HLA-B	0.102	0.038	0.007575	C	T
rs7755597	Myeloid	HLA-B	0.102	0.038	0.007575	C	T
rs9276357	Myeloid	HLA-B	0.074	0.04	0.06124	T	G
rs9276358	Myeloid	HLA-B	0.074	0.04	0.06124	A	G
rs9276359	Myeloid	HLA-B	0.074	0.045	0.09717	C	T
rs9276360	Myeloid	HLA-B	0.034	0.032	0.2932	A	G
rs9276361	Myeloid	HLA-B	0.043	0.038	0.268	G	A
rs9276363	Myeloid	HLA-B	0.074	0.04	0.06124	T	C
rs9276366	Myeloid	HLA-B	0.074	0.045	0.09971	A	G
rs9276367	Myeloid	HLA-B	0.074	0.045	0.09971	T	A
rs2395249	Myeloid	HLA-B	0.074	0.045	0.09717	G	A
rs2894288	Myeloid	HLA-B	0.074	0.045	0.09717	G	C
rs9276373	Myeloid	HLA-B	0.074	0.045	0.09717	T	C
rs9276375	Myeloid	HLA-B	0.074	0.04	0.06243	G	A
rs9276376	Myeloid	HLA-B	0.074	0.045	0.09717	A	G
rs9276379	Myeloid	HLA-B	0.074	0.045	0.09717	C	A
rs5021448	Myeloid	HLA-B	0.043	0.038	0.268	C	T
rs9276381	Myeloid	HLA-B	0.074	0.045	0.09717	T	C
rs9276382	Myeloid	HLA-B	0.074	0.045	0.09717	A	G
rs9276383	Myeloid	HLA-B	0.074	0.045	0.09786	G	A
rs9276385	Myeloid	HLA-B	0.074	0.045	0.09786	A	C
rs76427180	Myeloid	HLA-B	0.074	0.045	0.09717	G	A
rs9276394	Myeloid	HLA-B	0.102	0.038	0.007575	T	A
rs9276396	Myeloid	HLA-B	0.102	0.038	0.007575	T	C
rs9276399	Myeloid	HLA-B	0.074	0.045	0.09717	A	G
rs2051597	Myeloid	HLA-B	0.102	0.038	0.007565	T	C
rs9276403	Myeloid	HLA-B	0.074	0.045	0.09717	A	G
rs4394270	Myeloid	HLA-B	0.049	0.033	0.1387	T	C
rs4403295	Myeloid	HLA-B	0.049	0.033	0.1387	G	T
rs9276407	Myeloid	HLA-B	0.075	0.043	0.07913	G	A
rs9276408	Myeloid	HLA-B	0.123	0.037	0.001039	T	G
rs28371353	Myeloid	HLA-B	0.044	0.065	0.4963	C	G
rs9276412	Myeloid	HLA-B	0.047	0.032	0.1442	G	A
rs9276421	Myeloid	HLA-B	0.047	0.032	0.1445	A	G
rs9276422	Myeloid	HLA-B	0.047	0.032	0.1447	T	G
rs9276424	Myeloid	HLA-B	0.047	0.032	0.1443	C	T
rs9276425	Myeloid	HLA-B	0.071	0.041	0.08248	C	T
rs17500468	Myeloid	HLA-B	-0.055	0.049	0.2674	A	G
rs2227128	Myeloid	HLA-B	0.027	0.032	0.3974	T	C
rs2213568	Myeloid	HLA-B	0.026	0.033	0.4192	A	C
rs2213567	Myeloid	HLA-B	0.006	0.032	0.8438	G	C
rs9276426	Myeloid	HLA-B	0.076	0.043	0.07607	C	A
rs9276427	Myeloid	HLA-B	0.063	0.032	0.05238	T	C
rs9276428	Myeloid	HLA-B	0.027	0.032	0.3974	G	T
rs9276430	Myeloid	HLA-B	0.046	0.032	0.1545	T	C
rs9276431	Myeloid	HLA-B	0.027	0.032	0.3974	T	C
rs9276432	Myeloid	HLA-B	0.027	0.032	0.3974	T	C
rs9276433	Myeloid	HLA-B	0.026	0.033	0.4167	A	C
rs17500510	Myeloid	HLA-B	0.095	0.055	0.08694	G	A
rs9469266	Myeloid	HLA-B	-0.094	0.092	0.3082	G	A
rs2213565	Myeloid	HLA-B	0.102	0.038	0.007575	C	T
rs2239800	Myeloid	HLA-B	-0.071	0.055	0.2024	A	G
rs9276435	Myeloid	HLA-B	0.039	0.043	0.3599	C	T
rs17213337	Myeloid	HLA-B	0.03	0.032	0.3398	T	C
rs9276436	Myeloid	HLA-B	-0.017	0.055	0.7582	T	C
rs2071800	Myeloid	HLA-B	0.162	0.062	0.008999	G	A
rs2071798	Myeloid	HLA-B	0.03	0.032	0.3406	G	A
rs9272945	Myeloid	HLA-B	0.03	0.032	0.3406	C	T
rs28420297	Myeloid	HLA-B	0.03	0.032	0.3406	A	G
rs2395253	Myeloid	HLA-B	0.053	0.064	0.4078	G	A
rs9276447	Myeloid	HLA-B	0.026	0.033	0.4217	G	T
rs9276448	Myeloid	HLA-B	-0.017	0.055	0.7582	A	G
rs9276449	Myeloid	HLA-B	-0.017	0.055	0.7582	C	T
rs9276452	Myeloid	HLA-B	-0.017	0.055	0.7582	A	G
rs9276453	Myeloid	HLA-B	-0.017	0.055	0.7582	G	C
rs2213574	Myeloid	HLA-B	0.03	0.032	0.3406	G	A
rs9276456	Myeloid	HLA-B	0.072	0.041	0.07908	A	G
rs9276457	Myeloid	HLA-B	-0.017	0.055	0.7582	C	T
rs2213573	Myeloid	HLA-B	0.101	0.038	0.007971	G	A
rs9276460	Myeloid	HLA-B	-0.017	0.055	0.7575	A	G
rs9276461	Myeloid	HLA-B	-0.017	0.055	0.7567	G	A
rs9276463	Myeloid	HLA-B	-0.017	0.055	0.7567	T	C
rs9276464	Myeloid	HLA-B	-0.017	0.055	0.7556	C	T
rs11758312	Myeloid	HLA-B	0.03	0.032	0.3406	C	A
rs2395254	Myeloid	HLA-B	-0.018	0.055	0.7509	T	C
rs9276472	Myeloid	HLA-B	-0.018	0.055	0.7472	A	G
rs5017093	Myeloid	HLA-B	-0.018	0.055	0.7461	T	A
rs4548006	Myeloid	HLA-B	-0.018	0.055	0.7436	G	A
rs9276482	Myeloid	HLA-B	0.028	0.033	0.393	C	T
rs9276483	Myeloid	HLA-B	-0.019	0.055	0.7359	T	C
rs113400890	Myeloid	HLA-B	-0.056	0.049	0.2574	T	C
rs10947340	Myeloid	HLA-B	0.03	0.032	0.3406	G	T
rs9276484	Myeloid	HLA-B	-0.019	0.055	0.7359	A	G
rs9276490	Myeloid	HLA-B	0.026	0.033	0.4224	A	G
rs5016066	Myeloid	HLA-B	0.03	0.032	0.3401	A	C
rs9276492	Myeloid	HLA-B	-0.019	0.055	0.7359	C	T
rs9276493	Myeloid	HLA-B	-0.019	0.055	0.7359	T	G
rs555798526	Myeloid	HLA-B	-0.019	0.055	0.7359	C	T
rs5014419	Myeloid	HLA-B	0.03	0.032	0.3406	G	A
rs572884610	Myeloid	HLA-B	-0.019	0.055	0.7344	A	C
rs527659718	Myeloid	HLA-B	-0.019	0.055	0.7344	C	A
rs535308210	Myeloid	HLA-B	-0.019	0.055	0.7344	C	T
rs2157327	Myeloid	HLA-B	0.026	0.033	0.4231	G	T
rs5014413	Myeloid	HLA-B	-0.019	0.055	0.7344	A	G
rs5014412	Myeloid	HLA-B	-0.019	0.055	0.7344	T	A
rs9469268	Myeloid	HLA-B	0.08	0.058	0.1698	G	A
rs9276503	Myeloid	HLA-B	-0.021	0.055	0.7104	T	A
rs9276504	Myeloid	HLA-B	-0.021	0.055	0.7104	T	C
rs2213572	Myeloid	HLA-B	0.025	0.033	0.4345	A	G
rs2213571	Myeloid	HLA-B	0.025	0.033	0.4434	C	G
rs9276508	Myeloid	HLA-B	-0.021	0.055	0.7104	T	C
rs9276511	Myeloid	HLA-B	-0.021	0.055	0.7104	T	G
rs9276514	Myeloid	HLA-B	0.029	0.033	0.3682	T	C
rs9276516	Myeloid	HLA-B	-0.021	0.055	0.7104	T	C
rs9276517	Myeloid	HLA-B	-0.021	0.055	0.7104	T	C
rs9276518	Myeloid	HLA-B	-0.021	0.055	0.7089	A	G
rs9276519	Myeloid	HLA-B	0.028	0.033	0.3914	C	T
rs9276521	Myeloid	HLA-B	-0.056	0.048	0.2517	G	T
rs9276522	Myeloid	HLA-B	0.028	0.033	0.3888	C	T
rs9276524	Myeloid	HLA-B	0.028	0.033	0.3881	G	A
rs9276525	Myeloid	HLA-B	0.028	0.033	0.3881	A	C
rs9276526	Myeloid	HLA-B	-0.021	0.055	0.7104	G	T
rs9276532	Myeloid	HLA-B	0.028	0.033	0.3824	T	C
rs7774435	Myeloid	HLA-B	0.033	0.032	0.2973	C	T
rs7774443	Myeloid	HLA-B	0.033	0.032	0.2973	C	T
rs9276545	Myeloid	HLA-B	-0.018	0.056	0.75	C	T
rs9276546	Myeloid	HLA-B	-0.019	0.055	0.7289	C	T
rs9276547	Myeloid	HLA-B	-0.019	0.055	0.7289	G	A
rs10807113	Myeloid	HLA-B	0.033	0.032	0.2973	C	A
rs9276550	Myeloid	HLA-B	0.076	0.041	0.06675	G	T
rs6918223	Myeloid	HLA-B	0.033	0.032	0.2973	A	C
rs6918592	Myeloid	HLA-B	0.029	0.033	0.3813	A	G
rs6918401	Myeloid	HLA-B	0.029	0.033	0.3813	T	C
rs9276554	Myeloid	HLA-B	-0.018	0.056	0.75	C	T
rs9276555	Myeloid	HLA-B	0.076	0.041	0.06469	G	A
rs5001635	Myeloid	HLA-B	0.033	0.032	0.291	C	T
rs5001634	Myeloid	HLA-B	0.033	0.032	0.291	T	C
rs5001633	Myeloid	HLA-B	0.033	0.032	0.2901	T	C
rs5001631	Myeloid	HLA-B	0.033	0.032	0.2962	G	C
rs5001630	Myeloid	HLA-B	0.033	0.032	0.2958	G	A
rs5001628	Myeloid	HLA-B	0.033	0.032	0.2974	A	C
rs5001627	Myeloid	HLA-B	0.033	0.032	0.2974	C	A
rs9276556	Myeloid	HLA-B	0.076	0.041	0.06515	G	C
rs114920411	Myeloid	HLA-B	0.065	0.083	0.4347	G	A
rs7770024	Myeloid	HLA-B	0.031	0.032	0.3189	A	G
rs7770045	Myeloid	HLA-B	0.033	0.032	0.2973	T	G
rs7769959	Myeloid	HLA-B	0.033	0.032	0.2973	G	C
rs7769974	Myeloid	HLA-B	0.033	0.032	0.2973	T	C
rs7769979	Myeloid	HLA-B	0.033	0.032	0.2973	G	A
rs9276557	Myeloid	HLA-B	0.048	0.062	0.4383	C	T
rs9461808	Myeloid	HLA-B	0.081	0.054	0.1312	C	T
rs7774452	Myeloid	HLA-B	0.033	0.032	0.2973	T	C
rs7756516	Myeloid	HLA-B	0.033	0.032	0.2973	C	T
rs9276558	Myeloid	HLA-B	0.027	0.033	0.403	A	G
rs7774644	Myeloid	HLA-B	-0.02	0.055	0.7138	A	G
rs6457646	Myeloid	HLA-B	0.033	0.032	0.2973	G	A
rs7774954	Myeloid	HLA-B	-0.019	0.056	0.7331	C	A
rs3213490	Myeloid	HLA-B	0.033	0.032	0.2973	C	T
rs7774973	Myeloid	HLA-B	-0.019	0.056	0.7331	A	G
rs3213489	Myeloid	HLA-B	0.028	0.033	0.3889	T	C
rs3213487	Myeloid	HLA-B	0.028	0.033	0.3889	C	T
rs3213486	Myeloid	HLA-B	0.028	0.033	0.3889	T	C
rs7775664	Myeloid	HLA-B	-0.019	0.056	0.7331	G	C
rs2301271	Myeloid	HLA-B	0.033	0.033	0.3056	A	G
rs9276569	Myeloid	HLA-B	0.028	0.033	0.3887	T	C
rs4305772	Myeloid	HLA-B	0.029	0.033	0.3692	A	G
rs3213483	Myeloid	HLA-B	0.027	0.033	0.4072	G	T
rs114145988	Myeloid	HLA-B	0.086	0.131	0.5102	G	A
rs9276581	Myeloid	HLA-B	0.033	0.033	0.3112	C	G
rs7753017	Myeloid	HLA-B	0.028	0.033	0.3866	A	G
rs1023449	Myeloid	HLA-B	0.028	0.033	0.3827	A	C
rs1023448	Myeloid	HLA-B	0.024	0.033	0.457	C	T
rs4947346	Myeloid	HLA-B	0.025	0.033	0.4497	G	C
rs2006165	Myeloid	HLA-B	0.017	0.033	0.5972	G	A
rs2006163	Myeloid	HLA-B	0.026	0.033	0.4215	A	G
rs2395261	Myeloid	HLA-B	0.024	0.033	0.4611	T	C
rs2395263	Myeloid	HLA-B	0.025	0.033	0.4504	C	A
rs2071551	Myeloid	HLA-B	0.026	0.033	0.4178	C	T
rs7768538	Myeloid	HLA-B	0.027	0.033	0.4141	C	A
rs9276583	Myeloid	HLA-B	0.027	0.033	0.4141	G	A
rs7453920	Myeloid	HLA-B	0.026	0.033	0.4178	A	G
rs2051549	Myeloid	HLA-B	0.024	0.033	0.4672	G	A
rs11759423	Myeloid	HLA-B	0.167	0.062	0.006879	C	T
rs9276584	Myeloid	HLA-B	0.081	0.041	0.05045	C	T
rs2071550	Myeloid	HLA-B	-0.059	0.034	0.08477	C	A
rs1573649	Myeloid	HLA-B	0.003	0.032	0.9143	G	A
rs9276585	Myeloid	HLA-B	0.081	0.041	0.05045	T	A
rs1573646	Myeloid	HLA-B	0.004	0.032	0.9091	T	G
rs1978029	Myeloid	HLA-B	0.005	0.032	0.8655	A	G
rs6902723	Myeloid	HLA-B	0.004	0.032	0.9104	G	A
rs6903130	Myeloid	HLA-B	0.004	0.032	0.9113	G	A
rs57952004	Myeloid	HLA-B	-0.067	0.06	0.2613	C	T
rs9348894	Myeloid	HLA-B	-0.059	0.034	0.08495	A	T
rs6919798	Myeloid	HLA-B	0.045	0.062	0.4634	A	G
rs9276586	Myeloid	HLA-B	0.005	0.032	0.8712	G	A
rs5019296	Myeloid	HLA-B	0.005	0.032	0.8734	T	C
rs35439528	Myeloid	HLA-B	0.167	0.062	0.006879	C	T
rs9276595	Myeloid	HLA-B	0.005	0.032	0.8765	G	A
rs9276598	Myeloid	HLA-B	0.003	0.032	0.9276	G	A
rs7382794	Myeloid	HLA-B	0.005	0.032	0.8841	T	C
rs9276601	Myeloid	HLA-B	0.028	0.045	0.5413	A	G
rs9276602	Myeloid	HLA-B	0.003	0.032	0.9289	G	A
rs7382828	Myeloid	HLA-B	0.005	0.032	0.8787	G	A
rs1894412	Myeloid	HLA-B	0.003	0.032	0.9266	C	T
rs9276605	Myeloid	HLA-B	0.052	0.034	0.1295	A	G
rs9296042	Myeloid	HLA-B	0.005	0.032	0.8766	C	T
rs56296253	Myeloid	HLA-B	-0.048	0.049	0.3317	T	G
rs9296043	Myeloid	HLA-B	-0.006	0.032	0.8409	T	C
rs9276606	Myeloid	HLA-B	0.084	0.036	0.02051	A	T
rs1585891	Myeloid	HLA-B	-0.006	0.032	0.8419	C	T
rs6901084	Myeloid	HLA-B	-0.006	0.032	0.8428	C	T
rs9276607	Myeloid	HLA-B	0.081	0.041	0.04918	G	T
rs6457661	Myeloid	HLA-B	-0.006	0.032	0.8437	C	T
rs9368741	Myeloid	HLA-B	-0.058	0.034	0.086	G	A
rs6936428	Myeloid	HLA-B	-0.007	0.032	0.8171	T	A
rs1383265	Myeloid	HLA-B	-0.099	0.041	0.01607	T	C
rs1383264	Myeloid	HLA-B	-0.023	0.032	0.4666	A	T
rs2857212	Myeloid	HLA-B	-0.027	0.033	0.4011	A	G
rs2857211	Myeloid	HLA-B	0.029	0.033	0.3862	A	G
rs2621421	Myeloid	HLA-B	-0.046	0.032	0.1572	G	C
rs2621420	Myeloid	HLA-B	-0.042	0.032	0.1923	T	C
rs1480383	Myeloid	HLA-B	0.053	0.034	0.1213	A	C
rs1480382	Myeloid	HLA-B	0.089	0.033	0.00699	C	T
rs2621419	Myeloid	HLA-B	-0.008	0.034	0.8128	T	C
rs2857210	Myeloid	HLA-B	-0.007	0.034	0.8299	A	G
rs2621416	Myeloid	HLA-B	-0.098	0.035	0.005414	T	C
rs2621415	Myeloid	HLA-B	-0.01	0.034	0.7783	T	C
rs2857209	Myeloid	HLA-B	-0.098	0.033	0.002657	G	A
rs2621414	Myeloid	HLA-B	-0.004	0.034	0.9122	T	C
rs9276610	Myeloid	HLA-B	-0.055	0.048	0.2536	A	T
rs9276612	Myeloid	HLA-B	0.096	0.033	0.003736	G	A
rs12663317	Myeloid	HLA-B	-0.122	0.065	0.06115	A	C
rs2621412	Myeloid	HLA-B	-0.098	0.033	0.002754	A	C
rs2857208	Myeloid	HLA-B	0.039	0.057	0.4974	T	C
rs12660504	Myeloid	HLA-B	-0.122	0.065	0.06129	G	A
rs9276614	Myeloid	HLA-B	-0.004	0.034	0.9095	A	G
rs9276615	Myeloid	HLA-B	-0.003	0.034	0.9213	C	T
rs13195441	Myeloid	HLA-B	-0.074	0.034	0.03145	G	A
rs9276628	Myeloid	HLA-B	-0.004	0.034	0.9105	G	A
rs2857206	Myeloid	HLA-B	-0.004	0.034	0.9013	G	A
rs2857205	Myeloid	HLA-B	-0.005	0.034	0.8895	A	G
rs2621411	Myeloid	HLA-B	-0.006	0.034	0.8565	T	C
rs2857204	Myeloid	HLA-B	-0.098	0.033	0.00254	G	T
rs9276633	Myeloid	HLA-B	-0.004	0.034	0.9017	G	A
rs9276634	Myeloid	HLA-B	0	0.034	0.9947	G	A
rs13203429	Myeloid	HLA-B	-0.095	0.033	0.003524	G	C
rs13203438	Myeloid	HLA-B	-0.095	0.033	0.003524	G	C
rs28986331	Myeloid	HLA-B	-0.122	0.065	0.06129	C	T
rs9276644	Myeloid	HLA-B	0.091	0.033	0.005937	T	C
rs2857201	Myeloid	HLA-B	-0.002	0.034	0.9441	C	G
rs9276646	Myeloid	HLA-B	0.092	0.033	0.00518	A	T
rs2170183	Myeloid	HLA-B	-0.006	0.034	0.8703	T	C
rs2621409	Myeloid	HLA-B	-0.008	0.034	0.8171	T	C
rs2857198	Myeloid	HLA-B	-0.008	0.034	0.8173	T	C
rs2857197	Myeloid	HLA-B	-0.008	0.034	0.8173	T	C
rs2857196	Myeloid	HLA-B	-0.008	0.034	0.8167	G	A
rs13212165	Myeloid	HLA-B	-0.122	0.065	0.06103	G	A
rs28893526	Myeloid	HLA-B	-0.123	0.065	0.06027	C	G
rs4947348	Myeloid	HLA-B	0.043	0.05	0.3848	T	G
rs4947258	Myeloid	HLA-B	0.13	0.052	0.01191	A	G
rs2857193	Myeloid	HLA-B	0.024	0.032	0.4534	G	A
rs2621408	Myeloid	HLA-B	0.028	0.032	0.3867	C	G
rs28893528	Myeloid	HLA-B	-0.123	0.065	0.05953	C	G
rs28986332	Myeloid	HLA-B	-0.123	0.065	0.05953	G	C
rs28986333	Myeloid	HLA-B	-0.123	0.065	0.05928	A	C
rs28893532	Myeloid	HLA-B	-0.123	0.065	0.05916	C	T
rs28986334	Myeloid	HLA-B	-0.124	0.065	0.05867	T	C
rs28986335	Myeloid	HLA-B	-0.124	0.065	0.05843	A	T
rs28986336	Myeloid	HLA-B	-0.124	0.065	0.05794	T	C
rs28986337	Myeloid	HLA-B	-0.124	0.065	0.05807	C	T
rs34043227	Myeloid	HLA-B	0.191	0.072	0.007849	C	T
rs2621404	Myeloid	HLA-B	-0.006	0.034	0.8485	G	C
rs28986338	Myeloid	HLA-B	-0.124	0.065	0.05723	C	T
rs2857189	Myeloid	HLA-B	0.024	0.032	0.4541	G	T
rs28986350	Myeloid	HLA-B	-0.125	0.065	0.05629	C	T
rs28986355	Myeloid	HLA-B	-0.127	0.065	0.05248	A	G
rs2857182	Myeloid	HLA-B	0.024	0.032	0.4541	A	G
rs28986359	Myeloid	HLA-B	-0.127	0.065	0.05195	G	C
rs28986360	Myeloid	HLA-B	-0.127	0.065	0.05195	C	A
rs28986361	Myeloid	HLA-B	-0.127	0.065	0.05195	G	A
rs28986362	Myeloid	HLA-B	-0.127	0.065	0.05174	C	G
rs28986363	Myeloid	HLA-B	-0.128	0.065	0.05153	A	C
rs17429127	Myeloid	HLA-B	-0.128	0.065	0.05153	G	C
rs28986364	Myeloid	HLA-B	-0.128	0.065	0.05143	A	C
rs28986365	Myeloid	HLA-B	-0.128	0.065	0.05121	T	C
rs28986366	Myeloid	HLA-B	-0.128	0.065	0.05121	G	A
rs28986367	Myeloid	HLA-B	-0.128	0.065	0.05121	C	T
rs28986368	Myeloid	HLA-B	-0.128	0.065	0.05068	C	T
rs9276689	Myeloid	HLA-B	0.131	0.052	0.01109	C	T
rs28986371	Myeloid	HLA-B	-0.128	0.065	0.05079	C	T
rs10484564	Myeloid	HLA-B	0.076	0.066	0.246	G	C
rs28986372	Myeloid	HLA-B	-0.128	0.065	0.05038	A	T
rs719654	Myeloid	HLA-B	-0.054	0.038	0.1582	G	A
rs28986373	Myeloid	HLA-B	-0.128	0.065	0.05038	C	A
rs719655	Myeloid	HLA-B	0.131	0.052	0.01104	C	T
rs13203652	Myeloid	HLA-B	-0.128	0.065	0.05049	C	T
rs13203578	Myeloid	HLA-B	-0.128	0.065	0.05049	A	G
rs719652	Myeloid	HLA-B	-0.007	0.034	0.8273	C	T
rs13204139	Myeloid	HLA-B	-0.128	0.065	0.05049	G	A
rs2857178	Myeloid	HLA-B	-0.007	0.034	0.8277	G	A
rs2857177	Myeloid	HLA-B	0.03	0.032	0.3518	T	C
rs9276691	Myeloid	HLA-B	0.131	0.052	0.01104	A	G
rs2621396	Myeloid	HLA-B	-0.102	0.035	0.003915	A	T
rs28986384	Myeloid	HLA-B	-0.128	0.065	0.0506	C	T
rs28986389	Myeloid	HLA-B	-0.128	0.065	0.0506	A	T
rs28986390	Myeloid	HLA-B	-0.128	0.065	0.0506	T	A
rs1842399	Myeloid	HLA-B	-0.007	0.034	0.828	C	G
rs1988565	Myeloid	HLA-B	-0.006	0.034	0.8636	G	A
rs12663979	Myeloid	HLA-B	-0.128	0.065	0.05071	T	C
rs1988563	Myeloid	HLA-B	-0.007	0.034	0.8284	A	T
rs2261566	Myeloid	HLA-B	0.024	0.032	0.4541	T	C
rs2621394	Myeloid	HLA-B	0.024	0.032	0.4541	A	G
rs28986396	Myeloid	HLA-B	-0.121	0.065	0.06311	G	A
rs28986397	Myeloid	HLA-B	-0.128	0.065	0.05093	T	C
rs28986398	Myeloid	HLA-B	-0.128	0.065	0.05093	G	A
rs28986400	Myeloid	HLA-B	-0.128	0.065	0.05093	A	G
rs28986401	Myeloid	HLA-B	-0.128	0.065	0.05093	G	A
rs2857174	Myeloid	HLA-B	0.024	0.032	0.4541	T	C
rs28986402	Myeloid	HLA-B	-0.128	0.065	0.05093	C	T
rs28986403	Myeloid	HLA-B	-0.128	0.065	0.05105	G	A
rs2857173	Myeloid	HLA-B	-0.007	0.034	0.8308	G	A
rs28986405	Myeloid	HLA-B	-0.128	0.065	0.05147	G	A
rs2857172	Myeloid	HLA-B	-0.007	0.034	0.8329	T	C
rs28986410	Myeloid	HLA-B	-0.127	0.065	0.05211	T	C
rs17501072	Myeloid	HLA-B	-0.127	0.065	0.05232	C	G
rs34408145	Myeloid	HLA-B	0.191	0.072	0.007849	T	C
rs2621393	Myeloid	HLA-B	-0.007	0.034	0.8365	C	G
rs28986411	Myeloid	HLA-B	-0.127	0.065	0.05309	A	G
rs7762279	Myeloid	HLA-B	0.131	0.051	0.01092	T	C
rs2857168	Myeloid	HLA-B	-0.004	0.034	0.9069	T	C
rs2621391	Myeloid	HLA-B	-0.004	0.034	0.8959	C	T
rs9276711	Myeloid	HLA-B	0.094	0.033	0.004112	C	T
rs2621390	Myeloid	HLA-B	-0.004	0.034	0.8962	C	T
rs28986420	Myeloid	HLA-B	-0.121	0.065	0.06414	C	T
rs2621389	Myeloid	HLA-B	0.025	0.032	0.4395	C	A
rs2857165	Myeloid	HLA-B	0.025	0.032	0.4395	G	A
rs2621388	Myeloid	HLA-B	-0.005	0.034	0.8872	A	G
rs2621387	Myeloid	HLA-B	0.024	0.032	0.448	C	A
rs2857164	Myeloid	HLA-B	0.025	0.032	0.4395	C	A
rs2621386	Myeloid	HLA-B	0.025	0.032	0.4395	C	A
rs7758736	Myeloid	HLA-B	0.04	0.043	0.3561	G	A
rs1158785	Myeloid	HLA-B	0.025	0.032	0.4395	T	C
rs2261684	Myeloid	HLA-B	0.025	0.032	0.4395	A	T
rs12664558	Myeloid	HLA-B	-0.121	0.065	0.06428	G	A
rs1158784	Myeloid	HLA-B	-0.025	0.036	0.4813	A	T
rs9276712	Myeloid	HLA-B	-0.121	0.065	0.06473	A	C
rs2621384	Myeloid	HLA-B	0.019	0.032	0.5612	C	T
rs2857161	Myeloid	HLA-B	0.027	0.032	0.4045	G	A
rs2621383	Myeloid	HLA-B	0.028	0.032	0.3879	C	A
rs3948793	Myeloid	HLA-B	0.094	0.033	0.00431	G	A
rs9276713	Myeloid	HLA-B	-0.121	0.065	0.06473	G	A
rs9276714	Myeloid	HLA-B	-0.121	0.065	0.06473	A	G
rs2157083	Myeloid	HLA-B	-0.043	0.032	0.182	C	T
rs2157082	Myeloid	HLA-B	-0.013	0.031	0.6831	G	T
rs9276715	Myeloid	HLA-B	-0.121	0.065	0.06473	G	A
rs9276716	Myeloid	HLA-B	-0.121	0.065	0.06473	C	T
rs2857155	Myeloid	HLA-B	-0.041	0.032	0.1994	A	G
rs2621380	Myeloid	HLA-B	-0.011	0.031	0.7207	C	T
rs9276717	Myeloid	HLA-B	-0.121	0.065	0.06473	C	A
rs4318925	Myeloid	HLA-B	0.057	0.042	0.1725	C	T
rs2187686	Myeloid	HLA-B	-0.04	0.032	0.2088	A	G
rs9276719	Myeloid	HLA-B	-0.121	0.065	0.06473	A	C
rs2157081	Myeloid	HLA-B	-0.04	0.032	0.2088	G	A
rs2157080	Myeloid	HLA-B	-0.04	0.032	0.2088	T	C
rs2157079	Myeloid	HLA-B	-0.04	0.032	0.2136	T	C
rs2067098	Myeloid	HLA-B	-0.04	0.032	0.2101	T	C
rs9276722	Myeloid	HLA-B	-0.121	0.065	0.06488	A	G
rs2067577	Myeloid	HLA-B	-0.04	0.032	0.2114	C	G
rs2857153	Myeloid	HLA-B	-0.011	0.031	0.7277	C	T
rs2621379	Myeloid	HLA-B	-0.011	0.031	0.7299	G	A
rs2621377	Myeloid	HLA-B	-0.011	0.031	0.7299	C	T
rs9276723	Myeloid	HLA-B	-0.121	0.065	0.06488	A	G
rs35486885	Myeloid	HLA-B	0.191	0.072	0.007872	A	G
rs2857151	Myeloid	HLA-B	-0.04	0.032	0.2136	A	G
rs9276724	Myeloid	HLA-B	-0.121	0.065	0.06488	C	T
rs9276725	Myeloid	HLA-B	-0.121	0.065	0.06488	T	C
rs2857150	Myeloid	HLA-B	-0.04	0.032	0.2136	A	G
rs9276726	Myeloid	HLA-B	0.01	0.033	0.7736	T	C
rs2187685	Myeloid	HLA-B	-0.01	0.031	0.7486	T	C
rs2187684	Myeloid	HLA-B	-0.04	0.032	0.2136	C	T
rs2621373	Myeloid	HLA-B	-0.073	0.034	0.03327	T	C
rs7767167	Myeloid	HLA-B	-0.034	0.045	0.4544	G	A
rs6912002	Myeloid	HLA-B	0.026	0.033	0.4282	T	C
rs2621372	Myeloid	HLA-B	-0.073	0.034	0.03327	C	A
rs1383261	Myeloid	HLA-B	0.025	0.033	0.4494	C	T
rs9276731	Myeloid	HLA-B	0.142	0.052	0.006368	G	T
rs6932969	Myeloid	HLA-B	0.025	0.033	0.4494	C	G
rs1383259	Myeloid	HLA-B	0.025	0.033	0.4494	T	C
rs9276732	Myeloid	HLA-B	0.025	0.033	0.4482	T	A
rs6937723	Myeloid	HLA-B	0.025	0.033	0.4488	A	T
rs7383602	Myeloid	HLA-B	0.025	0.033	0.4494	G	C
rs7383606	Myeloid	HLA-B	0.025	0.033	0.4494	C	T
rs9276734	Myeloid	HLA-B	0.025	0.033	0.4494	G	A
rs2621371	Myeloid	HLA-B	-0.04	0.032	0.2136	G	T
rs7740209	Myeloid	HLA-B	0.025	0.033	0.4494	C	T
rs7382714	Myeloid	HLA-B	0.025	0.033	0.4494	T	C
rs4947350	Myeloid	HLA-B	-0.021	0.039	0.5859	T	C
rs7381376	Myeloid	HLA-B	0.025	0.033	0.4494	C	G
rs34710970	Myeloid	HLA-B	0.191	0.072	0.007896	A	G
rs2621367	Myeloid	HLA-B	-0.064	0.034	0.06051	G	A
rs2621366	Myeloid	HLA-B	-0.054	0.034	0.1113	C	A
rs2199874	Myeloid	HLA-B	-0.054	0.034	0.1113	A	G
rs2857147	Myeloid	HLA-B	-0.073	0.034	0.03327	C	T
rs1600571	Myeloid	HLA-B	-0.04	0.032	0.2136	G	A
rs6919657	Myeloid	HLA-B	0.025	0.033	0.4494	A	C
rs6899857	Myeloid	HLA-B	0.025	0.033	0.4494	T	C
rs6457680	Myeloid	HLA-B	0.01	0.033	0.7736	T	A
rs2621358	Myeloid	HLA-B	-0.073	0.034	0.03327	C	T
rs2857143	Myeloid	HLA-B	-0.039	0.032	0.2205	A	G
rs2199870	Myeloid	HLA-B	-0.04	0.032	0.2136	C	T
rs6912414	Myeloid	HLA-B	0.01	0.033	0.7736	G	A
rs6917611	Myeloid	HLA-B	-0.001	0.032	0.9759	G	C
rs6917315	Myeloid	HLA-B	0.01	0.033	0.7736	C	T
rs2621342	Myeloid	HLA-B	-0.073	0.034	0.03327	C	T
rs9276778	Myeloid	HLA-B	0.025	0.033	0.4494	G	A
rs2621340	Myeloid	HLA-B	-0.073	0.034	0.03327	T	C
rs7382619	Myeloid	HLA-B	0.025	0.033	0.4494	C	T
rs7382649	Myeloid	HLA-B	0.025	0.033	0.4494	C	T
rs9276785	Myeloid	HLA-B	0.025	0.033	0.4494	G	A
rs2857130	Myeloid	HLA-B	-0.04	0.032	0.2136	T	A
rs2621338	Myeloid	HLA-B	-0.073	0.034	0.03327	G	A
rs4513843	Myeloid	HLA-B	-0.023	0.039	0.5652	G	C
rs2857128	Myeloid	HLA-B	-0.04	0.032	0.2136	A	G
rs2857127	Myeloid	HLA-B	-0.04	0.032	0.2136	A	G
rs2621336	Myeloid	HLA-B	-0.04	0.032	0.2136	C	T
rs2857126	Myeloid	HLA-B	-0.039	0.032	0.2216	C	T
rs2127674	Myeloid	HLA-B	-0.073	0.034	0.03327	A	G
rs6929867	Myeloid	HLA-B	-0.04	0.032	0.2136	C	T
rs7381867	Myeloid	HLA-B	0.025	0.033	0.4494	T	G
rs2857120	Myeloid	HLA-B	-0.073	0.034	0.03327	T	C
rs12207915	Myeloid	HLA-B	-0.054	0.067	0.4207	T	C
rs2857118	Myeloid	HLA-B	-0.073	0.034	0.03327	G	A
rs2857115	Myeloid	HLA-B	-0.085	0.036	0.01796	G	A
rs7383433	Myeloid	HLA-B	-0.04	0.032	0.2143	A	G
rs2857114	Myeloid	HLA-B	-0.055	0.032	0.08822	G	A
rs2621332	Myeloid	HLA-B	-0.04	0.032	0.2136	G	A
rs2621331	Myeloid	HLA-B	-0.058	0.032	0.07195	C	T
rs10364	Myeloid	HLA-B	0.049	0.049	0.3188	T	C
rs11244	Myeloid	HLA-B	0.029	0.036	0.4128	G	A
rs2070120	Myeloid	HLA-B	0.014	0.053	0.7858	G	A
rs41258084	Myeloid	HLA-B	0.191	0.072	0.007919	C	T
rs17220087	Myeloid	HLA-B	0.015	0.053	0.781	C	A
rs2071479	Myeloid	HLA-B	-0.408	0.096	2.431e-05	C	T
rs17213693	Myeloid	HLA-B	0.015	0.053	0.7755	G	C
rs2070121	Myeloid	HLA-B	0.014	0.053	0.7858	G	A
rs2856997	Myeloid	HLA-B	-0.099	0.031	0.001641	C	A
rs16870880	Myeloid	HLA-B	0.014	0.053	0.7858	C	T
rs5875416	Myeloid	HLA-B	-0.093	0.042	0.02497	A	C
rs11575907	Myeloid	HLA-B	0.025	0.082	0.7621	C	T
rs17501267	Myeloid	HLA-B	-0.042	0.068	0.5424	G	A
rs2071475	Myeloid	HLA-B	-0.053	0.038	0.1667	G	A
rs2071474	Myeloid	HLA-B	-0.075	0.035	0.0321	C	T
rs2071473	Myeloid	HLA-B	-0.112	0.033	0.0006958	C	T
rs7383287	Myeloid	HLA-B	0.122	0.039	0.001572	A	G
rs2856995	Myeloid	HLA-B	-0.11	0.031	0.0004949	T	A
rs2857111	Myeloid	HLA-B	-0.016	0.057	0.7848	T	C
rs1383258	Myeloid	HLA-B	-0.266	0.074	0.0003185	C	T
rs2621326	Myeloid	HLA-B	-0.11	0.031	0.0004949	G	A
rs2859579	Myeloid	HLA-B	-0.075	0.035	0.0321	G	T
rs2071472	Myeloid	HLA-B	-0.075	0.035	0.0321	C	T
rs2071554	Myeloid	HLA-B	-0.276	0.079	0.0005049	C	T
rs2071470	Myeloid	HLA-B	-0.075	0.035	0.0321	T	C
rs2071469	Myeloid	HLA-B	-0.07	0.032	0.03178	C	T
rs2071547	Myeloid	HLA-B	-0.016	0.057	0.7848	T	C
rs2071468	Myeloid	HLA-B	-0.016	0.057	0.7848	A	G
rs7742120	Myeloid	HLA-B	-0.007	0.057	0.9009	G	A
rs7762120	Myeloid	HLA-B	-0.016	0.057	0.7848	T	C
rs2857107	Myeloid	HLA-B	0.013	0.049	0.7883	C	T
rs2157077	Myeloid	HLA-B	-0.074	0.032	0.02369	G	T
rs17429444	Myeloid	HLA-B	0.076	0.056	0.1775	A	G
rs1894408	Myeloid	HLA-B	-0.11	0.032	0.0006339	C	G
rs3763355	Myeloid	HLA-B	-0.105	0.067	0.1178	T	C
rs3763354	Myeloid	HLA-B	0.011	0.038	0.7689	G	A
rs1894407	Myeloid	HLA-B	-0.11	0.032	0.0006158	C	A
rs1894406	Myeloid	HLA-B	-0.072	0.033	0.03061	C	T
rs9784858	Myeloid	HLA-B	-0.156	0.053	0.003372	G	C
rs17220136	Myeloid	HLA-B	-0.055	0.068	0.4235	C	T
rs2857106	Myeloid	HLA-B	-0.044	0.041	0.2774	T	C
rs59377618	Myeloid	HLA-B	-0.124	0.048	0.009601	T	C
rs9784758	Myeloid	HLA-B	-0.188	0.065	0.004142	T	C
rs2621323	Myeloid	HLA-B	-0.11	0.034	0.001153	A	G
rs2621322	Myeloid	HLA-B	-0.038	0.04	0.3451	T	G
rs9784876	Myeloid	HLA-B	-0.19	0.066	0.003967	C	A
rs2621321	Myeloid	HLA-B	-0.068	0.036	0.05983	A	G
rs73410773	Myeloid	HLA-B	-0.206	0.066	0.001926	G	A
rs73410775	Myeloid	HLA-B	-0.206	0.066	0.001926	T	C
rs16870907	Myeloid	HLA-B	-0.206	0.066	0.001926	C	T
rs73410776	Myeloid	HLA-B	-0.206	0.066	0.001926	C	T
rs16870908	Myeloid	HLA-B	-0.206	0.066	0.001926	G	A
rs139345337	Myeloid	HLA-B	0.005	0.088	0.9563	T	C
rs2857103	Myeloid	HLA-B	-0.114	0.034	0.0007703	C	A
rs2856993	Myeloid	HLA-B	-0.043	0.041	0.2891	G	C
rs13209654	Myeloid	HLA-B	-0.129	0.066	0.0502	T	C
rs1894411	Myeloid	HLA-B	0.013	0.049	0.7867	T	C
rs13501	Myeloid	HLA-B	-0.116	0.034	0.0006917	G	A
rs77152259	Myeloid	HLA-B	-0.409	0.096	2.398e-05	T	C
rs73410789	Myeloid	HLA-B	-0.409	0.096	2.398e-05	G	C
rs2857102	Myeloid	HLA-B	0.011	0.063	0.8574	T	G
rs1044043	Myeloid	HLA-B	0.007	0.039	0.8653	A	C
rs2857101	Myeloid	HLA-B	-0.067	0.036	0.06578	T	C
rs10484565	Myeloid	HLA-B	-0.175	0.056	0.001839	G	A
rs55781756	Myeloid	HLA-B	0.082	0.056	0.1433	G	A
rs241456	Myeloid	HLA-B	-0.063	0.036	0.08286	G	A
rs241455	Myeloid	HLA-B	-0.065	0.036	0.07541	C	A
rs241454	Myeloid	HLA-B	-0.068	0.036	0.0615	A	G
rs241453	Myeloid	HLA-B	-0.067	0.036	0.06712	G	A
rs241452	Myeloid	HLA-B	-0.066	0.036	0.06784	T	C
rs241451	Myeloid	HLA-B	-0.107	0.034	0.001785	T	C
rs17034	Myeloid	HLA-B	-0.068	0.036	0.06041	C	T
rs241449	Myeloid	HLA-B	-0.067	0.036	0.06381	C	A
rs241448	Myeloid	HLA-B	-0.082	0.036	0.02293	A	G
rs241447	Myeloid	HLA-B	-0.068	0.036	0.0615	T	C
rs4148876	Myeloid	HLA-B	-0.065	0.065	0.3179	G	A
rs241446	Myeloid	HLA-B	-0.066	0.036	0.06784	G	A
rs241445	Myeloid	HLA-B	-0.066	0.036	0.06784	C	T
rs241442	Myeloid	HLA-B	-0.067	0.036	0.067	G	A
rs2229527	Myeloid	HLA-B	-0.203	0.07	0.00379	T	G
rs241440	Myeloid	HLA-B	-0.079	0.037	0.03194	C	T
rs4148874	Myeloid	HLA-B	0.01	0.036	0.7746	C	T
rs241439	Myeloid	HLA-B	-0.004	0.033	0.8937	T	G
rs241438	Myeloid	HLA-B	-0.009	0.034	0.8005	C	T
rs241437	Myeloid	HLA-B	-0.005	0.033	0.8798	A	G
rs2228396	Myeloid	HLA-B	0.049	0.055	0.3764	C	T
rs241436	Myeloid	HLA-B	0.016	0.032	0.6144	A	G
rs9380326	Myeloid	HLA-B	-0.059	0.048	0.2254	T	C
rs9380327	Myeloid	HLA-B	-0.062	0.048	0.2003	A	C
rs1042116	Myeloid	HLA-B	-0.102	0.052	0.05174	G	A
rs117821	Myeloid	HLA-B	0.009	0.032	0.775	T	C
rs1015166	Myeloid	HLA-B	-0.003	0.033	0.9189	C	T
rs241433	Myeloid	HLA-B	0.002	0.032	0.9414	C	A
rs60045856	Myeloid	HLA-B	0.149	0.05	0.002866	T	G
rs2856992	Myeloid	HLA-B	-0.009	0.088	0.92	C	T
rs2228397	Myeloid	HLA-B	0.013	0.039	0.7352	C	A
rs1800454	Myeloid	HLA-B	0.058	0.047	0.2142	C	T
rs13208583	Myeloid	HLA-B	-0.111	0.066	0.09176	C	T
rs241432	Myeloid	HLA-B	-0.004	0.032	0.9114	G	T
rs62397688	Myeloid	HLA-B	-0.14	0.082	0.08939	G	A
rs4148872	Myeloid	HLA-B	-0.088	0.045	0.05291	C	T
rs241430	Myeloid	HLA-B	0.004	0.032	0.8973	T	C
rs4148871	Myeloid	HLA-B	0.061	0.038	0.1057	A	G
rs55869430	Myeloid	HLA-B	-0.224	0.082	0.006689	A	G
rs241429	Myeloid	HLA-B	-0.083	0.031	0.007776	A	G
rs3819714	Myeloid	HLA-B	-0.001	0.034	0.9733	G	A
rs3819715	Myeloid	HLA-B	-0.001	0.034	0.9798	G	T
rs3819717	Myeloid	HLA-B	-0.02	0.031	0.5214	C	T
rs241427	Myeloid	HLA-B	-0.01	0.034	0.769	A	G
rs241426	Myeloid	HLA-B	-0.018	0.033	0.5706	T	A
rs3819720	Myeloid	HLA-B	-0.015	0.033	0.6384	G	A
rs17583244	Myeloid	HLA-B	0.063	0.065	0.3338	T	C
rs3819721	Myeloid	HLA-B	-0.038	0.037	0.3	G	A
rs1871665	Myeloid	HLA-B	0.042	0.032	0.1899	C	T
rs1871664	Myeloid	HLA-B	0.039	0.032	0.2277	G	A
rs241425	Myeloid	HLA-B	0.038	0.032	0.2412	A	G
rs241424	Myeloid	HLA-B	0.023	0.032	0.4709	G	A
rs2239701	Myeloid	HLA-B	0.021	0.031	0.5081	T	C
rs56145201	Myeloid	HLA-B	-0.154	0.091	0.09157	A	G
rs2071466	Myeloid	HLA-B	0.035	0.036	0.32	C	T
rs2071465	Myeloid	HLA-B	-0.036	0.032	0.2624	C	G
rs2071544	Myeloid	HLA-B	-0.032	0.031	0.3025	T	C
rs4148870	Myeloid	HLA-B	-0.01	0.032	0.7606	C	T
rs2071552	Myeloid	HLA-B	-0.026	0.031	0.4021	A	G
rs4713598	Myeloid	HLA-B	-0.01	0.032	0.7481	T	G
rs3763366	Myeloid	HLA-B	-0.036	0.031	0.2505	C	G
rs3763349	Myeloid	HLA-B	-0.025	0.031	0.4297	A	G
rs9357155	Myeloid	HLA-B	-0.089	0.049	0.06723	G	A
rs9276810	Myeloid	HLA-B	-0.023	0.031	0.4565	G	A
rs6924102	Myeloid	HLA-B	-0.015	0.032	0.626	A	G
rs4713599	Myeloid	HLA-B	-0.121	0.068	0.07704	A	C
rs2071543	Myeloid	HLA-B	-0.037	0.045	0.4087	G	T
rs2071542	Myeloid	HLA-B	-0.137	0.084	0.1012	A	G
rs2071463	Myeloid	HLA-B	0.048	0.045	0.2832	C	T
rs2071541	Myeloid	HLA-B	-0.059	0.053	0.2661	A	G
rs2071540	Myeloid	HLA-B	-0.025	0.032	0.4328	T	C
rs3198005	Myeloid	HLA-B	0.056	0.077	0.4715	G	A
rs1057373	Myeloid	HLA-B	0.002	0.062	0.9771	C	A
rs9469283	Myeloid	HLA-B	-0.053	0.071	0.4564	G	A
rs116827595	Myeloid	HLA-B	0.154	0.057	0.007209	G	A
rs13215	Myeloid	HLA-B	-0.053	0.071	0.4564	C	A
rs11257	Myeloid	HLA-B	-0.053	0.071	0.4564	C	A
rs4711312	Myeloid	HLA-B	-0.025	0.049	0.6006	A	G
rs41551515	Myeloid	HLA-B	-0.203	0.093	0.02942	C	T
rs1057149	Myeloid	HLA-B	0.148	0.107	0.1668	C	T
rs1135216	Myeloid	HLA-B	-0.025	0.048	0.5992	T	C
rs16871026	Myeloid	HLA-B	0.138	0.116	0.2321	G	A
rs17213812	Myeloid	HLA-B	-0.058	0.07	0.4105	C	T
rs41561219	Myeloid	HLA-B	-0.203	0.093	0.02942	C	T
rs16871027	Myeloid	HLA-B	0.148	0.107	0.1663	G	T
rs2071482	Myeloid	HLA-B	-0.061	0.045	0.1758	C	A
rs41550019	Myeloid	HLA-B	0.148	0.107	0.1663	C	A
rs4148882	Myeloid	HLA-B	-0.012	0.032	0.7055	G	A
rs56232302	Myeloid	HLA-B	-0.053	0.071	0.457	G	A
rs12527715	Myeloid	HLA-B	-0.053	0.043	0.2202	T	C
rs12529313	Myeloid	HLA-B	-0.055	0.043	0.2093	A	G
rs2395269	Myeloid	HLA-B	-0.088	0.046	0.0574	T	G
rs2127680	Myeloid	HLA-B	-0.194	0.092	0.03567	A	G
rs2127679	Myeloid	HLA-B	-0.203	0.093	0.02942	G	A
rs4148881	Myeloid	HLA-B	0.041	0.096	0.6683	C	A
rs2071538	Myeloid	HLA-B	-0.047	0.038	0.2175	G	A
rs1057141	Myeloid	HLA-B	-0.053	0.043	0.2221	T	C
rs4148879	Myeloid	HLA-B	-0.051	0.052	0.3352	G	A
rs2284190	Myeloid	HLA-B	-0.035	0.045	0.4376	T	C
rs2071481	Myeloid	HLA-B	-0.051	0.052	0.3358	T	C
rs41549617	Myeloid	HLA-B	-0.194	0.092	0.03567	G	A
rs36229526	Myeloid	HLA-B	-0.079	0.066	0.2307	G	T
rs55702652	Myeloid	HLA-B	-0.194	0.092	0.03411	A	G
rs4148878	Myeloid	HLA-B	0.141	0.066	0.03293	T	G
rs1351383	Myeloid	HLA-B	0.01	0.033	0.7644	A	C
rs1351382	Myeloid	HLA-B	0.01	0.033	0.7644	C	G
rs4713600	Myeloid	HLA-B	0.011	0.033	0.7347	G	T
rs3763348	Myeloid	HLA-B	0.004	0.032	0.8972	C	T
rs3763347	Myeloid	HLA-B	0.009	0.033	0.7803	T	A
rs3763346	Myeloid	HLA-B	0.004	0.032	0.9103	T	C
rs991760	Myeloid	HLA-B	-0.039	0.064	0.5422	G	A
rs241419	Myeloid	HLA-B	-0.024	0.088	0.7823	G	A
rs2071534	Myeloid	HLA-B	0.004	0.032	0.9084	C	T
rs17587	Myeloid	HLA-B	0.036	0.036	0.3092	G	A
rs2071477	Myeloid	HLA-B	0.01	0.033	0.762	T	C
rs2071476	Myeloid	HLA-B	0.004	0.032	0.9074	A	G
rs9276815	Myeloid	HLA-B	0.011	0.034	0.7543	C	T
rs6930981	Myeloid	HLA-B	0.004	0.032	0.9055	T	C
rs241418	Myeloid	HLA-B	-0.024	0.088	0.7821	G	A
rs241417	Myeloid	HLA-B	-0.009	0.09	0.9244	T	C
rs9276818	Myeloid	HLA-B	0.012	0.033	0.7235	T	G
rs28724899	Myeloid	HLA-B	-0.053	0.045	0.2437	A	T
rs9276820	Myeloid	HLA-B	0.004	0.032	0.8963	G	A
rs9276825	Myeloid	HLA-B	0.004	0.032	0.8972	G	A
rs7767288	Myeloid	HLA-B	0.011	0.033	0.7341	G	A
rs7766900	Myeloid	HLA-B	0.004	0.032	0.8932	A	G
rs9276826	Myeloid	HLA-B	-0.095	0.053	0.07321	A	G
rs6938130	Myeloid	HLA-B	0.012	0.033	0.7208	A	T
rs9276831	Myeloid	HLA-B	-0.085	0.051	0.0968	A	G
rs3752430	Myeloid	HLA-B	-0.027	0.032	0.4031	T	C
rs1055559	Myeloid	HLA-B	-0.051	0.055	0.3548	C	T
rs1383267	Myeloid	HLA-B	0.012	0.033	0.7199	G	A
rs1871667	Myeloid	HLA-B	0.011	0.033	0.7314	A	G
rs6904838	Myeloid	HLA-B	0.029	0.034	0.3922	T	A
rs1383266	Myeloid	HLA-B	-0.033	0.036	0.3674	C	T
rs10484566	Myeloid	HLA-B	-0.066	0.068	0.3299	T	G
rs6931062	Myeloid	HLA-B	0.029	0.034	0.3915	C	A
rs9276833	Myeloid	HLA-B	0.029	0.034	0.3901	T	C
rs9276834	Myeloid	HLA-B	0.028	0.034	0.3995	C	T
rs1580345	Myeloid	HLA-B	0.03	0.034	0.377	A	C
rs115493740	Myeloid	HLA-B	-0.222	0.063	0.0004493	G	A
rs6906376	Myeloid	HLA-B	0.03	0.034	0.3764	C	A
rs6929078	Myeloid	HLA-B	0.03	0.034	0.3764	T	C
rs7453903	Myeloid	HLA-B	0.03	0.034	0.3757	T	C
rs9276845	Myeloid	HLA-B	0.03	0.034	0.375	A	G
rs9276846	Myeloid	HLA-B	0.03	0.034	0.375	A	G
rs9276859	Myeloid	HLA-B	0.03	0.034	0.3737	G	A
rs241415	Myeloid	HLA-B	-0.025	0.088	0.7812	T	G
rs6903433	Myeloid	HLA-B	-0.053	0.045	0.2439	C	T
rs9276864	Myeloid	HLA-B	0.029	0.034	0.3847	G	T
rs28724900	Myeloid	HLA-B	0.063	0.081	0.4322	C	T
rs9276883	Myeloid	HLA-B	0.03	0.034	0.3723	G	A
rs9276884	Myeloid	HLA-B	0.03	0.034	0.3723	G	A
rs7757767	Myeloid	HLA-B	0.03	0.034	0.3723	A	G
rs9276894	Myeloid	HLA-B	0.029	0.034	0.3847	G	C
rs2621426	Myeloid	HLA-B	0.029	0.034	0.3847	C	T
rs9276899	Myeloid	HLA-B	0.03	0.034	0.3804	C	T
rs9276900	Myeloid	HLA-B	0.024	0.034	0.476	A	C
rs570858473	Myeloid	HLA-B	0.033	0.034	0.3264	G	A
rs2170185	Myeloid	HLA-B	0.03	0.034	0.3804	A	G
rs2127676	Myeloid	HLA-B	0.027	0.034	0.4256	G	C
rs9276909	Myeloid	HLA-B	0.036	0.036	0.3092	C	T
rs2127675	Myeloid	HLA-B	0.03	0.034	0.3808	A	G
rs2857219	Myeloid	HLA-B	-0.053	0.045	0.2416	G	A
rs9276912	Myeloid	HLA-B	0.03	0.034	0.3682	G	A
rs4947259	Myeloid	HLA-B	0.03	0.034	0.3682	C	T
rs4947354	Myeloid	HLA-B	0.152	0.098	0.1224	C	T
rs4947355	Myeloid	HLA-B	0.152	0.098	0.1224	T	C
rs1002985	Myeloid	HLA-B	0.056	0.077	0.4671	C	T
rs28724901	Myeloid	HLA-B	0.067	0.081	0.4088	C	T
rs2187689	Myeloid	HLA-B	-0.007	0.056	0.8988	T	C
rs7766964	Myeloid	HLA-B	0.004	0.057	0.9447	A	T
rs7767277	Myeloid	HLA-B	-0.01	0.056	0.8553	C	A
rs35571244	Myeloid	HLA-B	0.125	0.065	0.05633	T	C
rs112519350	Myeloid	HLA-B	-0.003	0.052	0.956	T	C
rs10046257	Myeloid	HLA-B	-0.015	0.052	0.776	G	A
rs10046277	Myeloid	HLA-B	-0.029	0.053	0.5791	C	T
rs10046115	Myeloid	HLA-B	-0.029	0.053	0.5791	A	G
rs7740137	Myeloid	HLA-B	-0.028	0.053	0.6041	A	G
rs2857218	Myeloid	HLA-B	0.004	0.033	0.9115	C	G
rs7740317	Myeloid	HLA-B	-0.028	0.053	0.6041	C	T
rs7760732	Myeloid	HLA-B	-0.029	0.053	0.5791	T	C
rs6457688	Myeloid	HLA-B	-0.029	0.053	0.5791	A	G
rs6457689	Myeloid	HLA-B	-0.029	0.053	0.5791	C	T
rs2018501	Myeloid	HLA-B	-0.03	0.032	0.3517	T	C
rs1029296	Myeloid	HLA-B	-0.029	0.053	0.5791	T	C
rs1963772	Myeloid	HLA-B	-0.028	0.053	0.6041	A	G
rs1029295	Myeloid	HLA-B	-0.029	0.053	0.5791	T	C
rs10214886	Myeloid	HLA-B	-0.028	0.053	0.6041	T	A
rs9276913	Myeloid	HLA-B	-0.03	0.032	0.3517	G	A
rs10214760	Myeloid	HLA-B	-0.03	0.053	0.5766	G	A
rs10214513	Myeloid	HLA-B	-0.028	0.053	0.6041	A	C
rs241414	Myeloid	HLA-B	-0.025	0.032	0.4338	T	G
rs73396724	Myeloid	HLA-B	-0.029	0.053	0.5791	G	A
rs9501231	Myeloid	HLA-B	-0.017	0.054	0.7481	A	G
rs241413	Myeloid	HLA-B	-0.019	0.032	0.5608	A	G
rs7761882	Myeloid	HLA-B	-0.209	0.089	0.01836	G	A
rs11969002	Myeloid	HLA-B	-0.017	0.054	0.7481	G	A
rs9469300	Myeloid	HLA-B	-0.017	0.054	0.7481	G	A
rs17213966	Myeloid	HLA-B	-0.025	0.053	0.6323	A	G
rs241412	Myeloid	HLA-B	0.004	0.033	0.9069	G	T
rs241411	Myeloid	HLA-B	0.004	0.033	0.9069	G	C
rs241410	Myeloid	HLA-B	-0.006	0.032	0.8459	C	G
rs58009426	Myeloid	HLA-B	-0.015	0.054	0.7783	C	T
rs58752284	Myeloid	HLA-B	-0.025	0.053	0.6321	G	C
rs241409	Myeloid	HLA-B	-0.102	0.053	0.05342	A	G
rs16871100	Myeloid	HLA-B	-0.025	0.053	0.6321	A	C
rs3749982	Myeloid	HLA-B	-0.017	0.054	0.7483	T	A
rs3749981	Myeloid	HLA-B	-0.207	0.059	0.000488	C	T
rs241408	Myeloid	HLA-B	-0.029	0.032	0.3635	A	G
rs241407	Myeloid	HLA-B	-0.098	0.052	0.06112	C	T
rs11963774	Myeloid	HLA-B	-0.07	0.059	0.2357	A	G
rs11961569	Myeloid	HLA-B	-0.07	0.059	0.2356	T	G
rs11969321	Myeloid	HLA-B	-0.07	0.059	0.2356	G	C
rs17508324	Myeloid	HLA-B	-0.07	0.059	0.2356	G	A
rs17508331	Myeloid	HLA-B	-0.07	0.059	0.2356	T	C
rs241405	Myeloid	HLA-B	-0.037	0.032	0.238	A	G
rs9276915	Myeloid	HLA-B	0.056	0.036	0.1214	G	A
rs241404	Myeloid	HLA-B	-0.023	0.032	0.4684	T	C
rs9276916	Myeloid	HLA-B	-0.012	0.032	0.7147	A	G
rs115103754	Myeloid	HLA-B	-0.21	0.089	0.01769	T	C
rs9461818	Myeloid	HLA-B	-0.07	0.059	0.2355	A	G
rs9500924	Myeloid	HLA-B	-0.07	0.059	0.2355	A	G
rs241402	Myeloid	HLA-B	-0.017	0.032	0.5999	T	C
rs9296056	Myeloid	HLA-B	-0.07	0.059	0.2355	G	A
rs28724902	Myeloid	HLA-B	0.075	0.08	0.3481	T	G
rs75445262	Myeloid	HLA-B	-0.07	0.059	0.2355	C	T
rs10080898	Myeloid	HLA-B	-0.07	0.059	0.2355	A	C
rs9296057	Myeloid	HLA-B	-0.07	0.059	0.2355	A	G
rs3101942	Myeloid	HLA-B	-0.014	0.032	0.6522	G	A
rs17508359	Myeloid	HLA-B	-0.07	0.059	0.2353	A	G
rs17508373	Myeloid	HLA-B	-0.07	0.059	0.2353	C	T
rs3784	Myeloid	HLA-B	-0.068	0.059	0.2523	A	G
rs1591	Myeloid	HLA-B	-0.07	0.059	0.2352	A	C
rs241399	Myeloid	HLA-B	-0.037	0.032	0.2383	T	C
rs116777872	Myeloid	HLA-B	-0.211	0.089	0.01714	A	G
rs2187688	Myeloid	HLA-B	-0.037	0.032	0.2385	A	G
rs9469302	Myeloid	HLA-B	-0.07	0.059	0.2352	A	G
rs9469306	Myeloid	HLA-B	-0.065	0.06	0.2761	G	T
rs1585894	Myeloid	HLA-B	-0.07	0.059	0.234	G	T
rs241398	Myeloid	HLA-B	-0.017	0.032	0.594	C	T
rs9501234	Myeloid	HLA-B	-0.065	0.06	0.2749	A	G
rs9500926	Myeloid	HLA-B	-0.07	0.059	0.234	T	C
rs1978030	Myeloid	HLA-B	-0.07	0.059	0.2338	A	G
rs154989	Myeloid	HLA-B	-0.041	0.032	0.1982	A	G
rs154988	Myeloid	HLA-B	-0.038	0.032	0.231	G	A
rs386542	Myeloid	HLA-B	-0.071	0.059	0.2328	T	A
rs154986	Myeloid	HLA-B	-0.065	0.06	0.2748	G	T
rs56098412	Myeloid	HLA-B	0.169	0.057	0.003377	A	G
rs154984	Myeloid	HLA-B	-0.071	0.059	0.2335	G	A
rs154983	Myeloid	HLA-B	-0.065	0.06	0.2744	T	G
rs154982	Myeloid	HLA-B	-0.065	0.06	0.2744	C	G
rs9276920	Myeloid	HLA-B	-0.075	0.052	0.1512	A	T
rs154981	Myeloid	HLA-B	-0.038	0.032	0.2337	C	T
rs9276921	Myeloid	HLA-B	-0.074	0.052	0.1544	A	G
rs9276922	Myeloid	HLA-B	-0.037	0.039	0.3489	T	A
rs154980	Myeloid	HLA-B	-0.066	0.06	0.2742	A	T
rs35599935	Myeloid	HLA-B	0.163	0.068	0.01625	T	C
rs241458	Myeloid	HLA-B	-0.037	0.032	0.2521	G	C
rs149392	Myeloid	HLA-B	-0.069	0.06	0.2476	T	C
rs194679	Myeloid	HLA-B	-0.125	0.074	0.09227	C	T
rs9296059	Myeloid	HLA-B	-0.073	0.059	0.2168	A	C
rs9469312	Myeloid	HLA-B	-0.119	0.074	0.108	G	A
rs6904223	Myeloid	HLA-B	-0.124	0.072	0.08761	T	G
rs9501239	Myeloid	HLA-B	-0.124	0.072	0.08761	A	G
rs11756897	Myeloid	HLA-B	-0.125	0.037	0.0006488	A	G
rs154978	Myeloid	HLA-B	-0.023	0.032	0.4782	C	T
rs3132131	Myeloid	HLA-B	0	0.033	0.9963	A	G
rs154977	Myeloid	HLA-B	-0.07	0.034	0.04307	C	G
rs154975	Myeloid	HLA-B	0.046	0.032	0.1537	T	C
rs154974	Myeloid	HLA-B	0.046	0.032	0.1521	G	C
rs154973	Myeloid	HLA-B	-0.019	0.052	0.719	C	T
rs154972	Myeloid	HLA-B	0.041	0.032	0.2061	A	G
rs181997	Myeloid	HLA-B	-0.016	0.034	0.6287	G	A
rs3129299	Myeloid	HLA-B	-0.053	0.041	0.1969	C	T
rs1465651	Myeloid	HLA-B	-0.057	0.047	0.2271	C	T
rs3132132	Myeloid	HLA-B	-0.054	0.047	0.2572	G	A
rs12662077	Myeloid	HLA-B	0.169	0.065	0.009467	G	A
rs187764	Myeloid	HLA-B	0.059	0.058	0.309	C	T
rs10751	Myeloid	HLA-B	-0.04	0.048	0.4093	G	A
rs23544	Myeloid	HLA-B	-0.119	0.032	0.0002103	C	T
rs68600	Myeloid	HLA-B	-0.118	0.032	0.0002519	C	T
rs151719	Myeloid	HLA-B	0.005	0.036	0.8828	C	T
rs77318243	Myeloid	HLA-B	0.16	0.061	0.009169	T	A
rs2071556	Myeloid	HLA-B	-0.075	0.032	0.01947	G	T
rs171329	Myeloid	HLA-B	-0.112	0.031	0.0003795	G	A
rs1042337	Myeloid	HLA-B	-0.084	0.035	0.01738	G	A
rs194675	Myeloid	HLA-B	-0.126	0.032	0.0001022	T	A
rs6934645	Myeloid	HLA-B	0.208	0.114	0.06778	C	A
rs12206377	Myeloid	HLA-B	0.208	0.114	0.06778	A	G
rs16871169	Myeloid	HLA-B	0.111	0.11	0.3135	G	A
rs2857096	Myeloid	HLA-B	-0.119	0.034	0.0004546	G	C
rs3101944	Myeloid	HLA-B	0.121	0.054	0.02574	C	T
rs2395296	Myeloid	HLA-B	-0.091	0.034	0.006994	A	G
rs10484567	Myeloid	HLA-B	0.093	0.109	0.3951	T	C
rs1480380	Myeloid	HLA-B	0.11	0.054	0.043	C	T
rs3130595	Myeloid	HLA-B	0.121	0.055	0.02656	G	A
rs189865	Myeloid	HLA-B	-0.106	0.034	0.001736	C	T
rs194682	Myeloid	HLA-B	-0.105	0.034	0.001751	C	T
rs6899309	Myeloid	HLA-B	0.041	0.064	0.5179	T	C
rs16871226	Myeloid	HLA-B	0.012	0.081	0.8838	A	G
rs1063478	Myeloid	HLA-B	0.06	0.049	0.2173	C	T
rs1050391	Myeloid	HLA-B	-0.009	0.052	0.8641	A	G
rs115420072	Myeloid	HLA-B	0.005	0.082	0.9501	G	A
rs3135029	Myeloid	HLA-B	-0.009	0.052	0.8641	T	G
rs150359	Myeloid	HLA-B	-0.117	0.032	0.0002591	A	T
rs9378127	Myeloid	HLA-B	0.06	0.049	0.2199	G	A
rs209473	Myeloid	HLA-B	-0.071	0.032	0.02571	A	C
rs1431393	Myeloid	HLA-B	0.125	0.055	0.02234	G	A
rs1431394	Myeloid	HLA-B	0.125	0.055	0.02234	T	G
rs28724903	Myeloid	HLA-B	0.029	0.053	0.5797	C	T
rs209474	Myeloid	HLA-B	-0.118	0.033	0.0003156	A	G
rs209475	Myeloid	HLA-B	-0.112	0.033	0.000865	G	A
rs580962	Myeloid	HLA-B	-0.07	0.032	0.02998	C	T
rs3129297	Myeloid	HLA-B	-0.008	0.052	0.8854	A	C
rs9276931	Myeloid	HLA-B	0.094	0.05	0.06294	A	G
rs9276933	Myeloid	HLA-B	0.112	0.049	0.02077	T	C
rs129653	Myeloid	HLA-B	-0.118	0.033	0.0003935	T	C
rs206783	Myeloid	HLA-B	-0.123	0.032	0.0001541	C	A
rs1367727	Myeloid	HLA-B	0.125	0.055	0.02241	T	C
rs206785	Myeloid	HLA-B	-0.076	0.032	0.01863	A	G
rs206786	Myeloid	HLA-B	-0.123	0.032	0.0001563	A	C
rs11964188	Myeloid	HLA-B	0.015	0.069	0.8341	A	G
rs3918149	Myeloid	HLA-B	0.06	0.049	0.2221	G	A
rs9276935	Myeloid	HLA-B	0.125	0.055	0.02241	T	C
rs683208	Myeloid	HLA-B	-0.112	0.033	0.0007889	T	C
rs3135330	Myeloid	HLA-B	0.125	0.055	0.02246	A	G
rs17840186	Myeloid	HLA-B	-0.05	0.072	0.4904	G	A
rs3129296	Myeloid	HLA-B	-0.01	0.049	0.8327	G	C
rs17220479	Myeloid	HLA-B	0.012	0.081	0.8838	C	T
rs3130597	Myeloid	HLA-B	-0.005	0.052	0.9176	T	C
rs12196597	Myeloid	HLA-B	0.06	0.049	0.222	C	A
rs620202	Myeloid	HLA-B	-0.109	0.036	0.002303	G	T
rs516535	Myeloid	HLA-B	-0.07	0.032	0.0309	G	A
rs635688	Myeloid	HLA-B	-0.07	0.032	0.03098	T	C
rs485502	Myeloid	HLA-B	-0.069	0.032	0.02819	C	T
rs3918154	Myeloid	HLA-B	0.209	0.114	0.06724	A	G
rs11908	Myeloid	HLA-B	-0.131	0.033	8.258e-05	G	A
rs3129307	Myeloid	HLA-B	-0.005	0.052	0.9177	A	G
rs73409631	Myeloid	HLA-B	0.175	0.062	0.00482	A	G
rs3097644	Myeloid	HLA-B	0.024	0.054	0.6546	G	C
rs1063379	Myeloid	HLA-B	0.022	0.133	0.8704	T	C
rs206781	Myeloid	HLA-B	-0.127	0.033	0.000133	T	C
rs2066751	Myeloid	HLA-B	0.012	0.081	0.8838	T	G
rs2066752	Myeloid	HLA-B	0.035	0.062	0.5678	G	C
rs2071876	Myeloid	HLA-B	0.145	0.054	0.007847	C	T
rs78300601	Myeloid	HLA-B	-0.008	0.076	0.9174	C	G
rs1049526	Myeloid	HLA-B	0.009	0.052	0.8572	C	T
rs565876	Myeloid	HLA-B	-0.132	0.033	7.551e-05	G	A
rs16871297	Myeloid	HLA-B	0.012	0.081	0.8838	A	G
rs28724904	Myeloid	HLA-B	0.122	0.081	0.1316	T	C
rs3135033	Myeloid	HLA-B	-0.005	0.052	0.9237	C	G
rs9391645	Myeloid	HLA-B	0.029	0.053	0.5837	A	G
rs111234931	Myeloid	HLA-B	0.174	0.062	0.00508	C	T
rs16871300	Myeloid	HLA-B	0.012	0.081	0.8838	A	G
rs3135034	Myeloid	HLA-B	0.125	0.055	0.0228	T	C
rs206777	Myeloid	HLA-B	-0.063	0.032	0.05043	G	A
rs176249	Myeloid	HLA-B	-0.133	0.033	6.671e-05	G	A
rs11967576	Myeloid	HLA-B	0.022	0.133	0.8706	C	T
rs3097645	Myeloid	HLA-B	-0.01	0.049	0.8334	G	C
rs206776	Myeloid	HLA-B	-0.031	0.034	0.3573	T	C
rs206775	Myeloid	HLA-B	-0.128	0.033	0.0001176	A	C
rs3097646	Myeloid	HLA-B	0.125	0.055	0.02285	A	C
rs188245	Myeloid	HLA-B	-0.083	0.032	0.00913	A	G
rs3129305	Myeloid	HLA-B	-0.011	0.052	0.8388	G	C
rs172276	Myeloid	HLA-B	-0.127	0.033	0.000124	A	T
rs3130600	Myeloid	HLA-B	0.008	0.054	0.8792	A	G
rs9500927	Myeloid	HLA-B	0.107	0.042	0.01022	G	A
rs206768	Myeloid	HLA-B	-0.127	0.033	0.0001198	A	G
rs172275	Myeloid	HLA-B	-0.057	0.031	0.0719	A	G
rs206767	Myeloid	HLA-B	-0.056	0.031	0.07348	C	A
rs11757367	Myeloid	HLA-B	0.105	0.042	0.01155	G	A
rs486691	Myeloid	HLA-B	-0.126	0.033	0.0001469	A	G
rs3135333	Myeloid	HLA-B	-0.045	0.035	0.1966	T	C
rs206765	Myeloid	HLA-B	-0.096	0.034	0.004965	A	T
rs9276964	Myeloid	HLA-B	-0.095	0.038	0.01345	A	G
rs3128947	Myeloid	HLA-B	-0.019	0.041	0.6406	A	G
rs3128948	Myeloid	HLA-B	0.02	0.038	0.595	A	G
rs176248	Myeloid	HLA-B	0.118	0.036	0.001272	G	A
rs35520555	Myeloid	HLA-B	0.053	0.054	0.3242	A	G
rs12216336	Myeloid	HLA-B	0.037	0.035	0.2856	G	C
rs12190787	Myeloid	HLA-B	0.041	0.034	0.2333	G	C
rs2395300	Myeloid	HLA-B	0.032	0.034	0.3446	G	A
rs9276969	Myeloid	HLA-B	-0.048	0.111	0.6671	C	A
rs12204338	Myeloid	HLA-B	-0.031	0.051	0.5486	A	G
rs9276970	Myeloid	HLA-B	-0.048	0.111	0.6671	T	C
rs12191230	Myeloid	HLA-B	0.01	0.038	0.7865	G	A
rs2395301	Myeloid	HLA-B	0.036	0.034	0.2936	C	T
rs12192713	Myeloid	HLA-B	0.01	0.038	0.7865	G	A
rs12199692	Myeloid	HLA-B	0.036	0.034	0.2936	T	G
rs172274	Myeloid	HLA-B	0.029	0.033	0.38	C	T
rs116173871	Myeloid	HLA-B	0.067	0.059	0.2551	C	T
rs12193085	Myeloid	HLA-B	-0.036	0.051	0.475	C	T
rs206762	Myeloid	HLA-B	0.067	0.031	0.03324	G	A
rs13205975	Myeloid	HLA-B	0.037	0.072	0.6047	G	A
rs11966070	Myeloid	HLA-B	0.059	0.055	0.2837	T	C
rs3128931	Myeloid	HLA-B	0.065	0.036	0.07297	G	A
rs3128933	Myeloid	HLA-B	-0.022	0.111	0.8407	G	A
rs3130602	Myeloid	HLA-B	-0.022	0.111	0.8407	C	T
rs3128935	Myeloid	HLA-B	-0.232	0.075	0.002052	T	C
rs1044429	Myeloid	HLA-B	-0.031	0.051	0.5496	C	T
rs592625	Myeloid	HLA-B	-0.017	0.049	0.7266	T	C
rs376892	Myeloid	HLA-B	0.127	0.037	0.0005646	G	A
rs35776718	Myeloid	HLA-B	0.101	0.046	0.03001	G	A
rs416622	Myeloid	HLA-B	-0.06	0.033	0.06575	T	C
rs9276975	Myeloid	HLA-B	0.099	0.044	0.02385	C	T
rs3129304	Myeloid	HLA-B	0.013	0.043	0.7555	C	T
rs9276976	Myeloid	HLA-B	0.093	0.043	0.03166	C	T
rs9276977	Myeloid	HLA-B	0.068	0.038	0.07294	G	A
rs3129303	Myeloid	HLA-B	0.013	0.043	0.7649	C	T
rs417812	Myeloid	HLA-B	-0.008	0.032	0.813	C	T
rs408036	Myeloid	HLA-B	-0.016	0.032	0.6165	T	C
rs3129302	Myeloid	HLA-B	0.034	0.072	0.6414	C	T
rs2581	Myeloid	HLA-B	-0.005	0.032	0.8656	G	T
rs2582	Myeloid	HLA-B	0.029	0.052	0.5771	G	T
rs6913008	Myeloid	HLA-B	0.098	0.042	0.02062	C	T
rs378352	Myeloid	HLA-B	-0.104	0.038	0.00694	G	A
rs399604	Myeloid	HLA-B	-0.001	0.032	0.9831	T	C
rs453779	Myeloid	HLA-B	-0.043	0.033	0.1869	A	G
rs2267647	Myeloid	HLA-B	-0.035	0.036	0.331	A	G
rs369150	Myeloid	HLA-B	-0.082	0.037	0.0259	G	A
rs2284191	Myeloid	HLA-B	0.002	0.053	0.975	G	A
rs86567	Myeloid	HLA-B	0.047	0.031	0.132	G	T
rs11753831	Myeloid	HLA-B	0.002	0.053	0.975	G	A
rs403414	Myeloid	HLA-B	0.006	0.039	0.8722	A	G
rs381218	Myeloid	HLA-B	-0.084	0.036	0.02118	G	T
rs396090	Myeloid	HLA-B	-0.04	0.032	0.2118	G	A
rs6911639	Myeloid	HLA-B	0.044	0.038	0.2406	T	C
rs429916	Myeloid	HLA-B	0.036	0.055	0.5171	C	A
rs3763342	Myeloid	HLA-B	0.009	0.045	0.847	C	T
rs3763341	Myeloid	HLA-B	-0.048	0.052	0.3502	G	A
rs4713603	Myeloid	HLA-B	0.046	0.031	0.1452	T	C
rs4711313	Myeloid	HLA-B	0.046	0.031	0.1452	A	G
rs4713604	Myeloid	HLA-B	0.061	0.032	0.05553	G	C
rs13207475	Myeloid	HLA-B	0.06	0.062	0.3338	T	C
rs447088	Myeloid	HLA-B	-0.095	0.038	0.01209	A	C
rs4486068	Myeloid	HLA-B	0.046	0.031	0.1452	A	G
rs3130603	Myeloid	HLA-B	-0.02	0.045	0.6541	A	C
rs9276989	Myeloid	HLA-B	0.046	0.031	0.1452	A	G
rs6457697	Myeloid	HLA-B	0.046	0.031	0.1452	T	G
rs34354079	Myeloid	HLA-B	0.06	0.062	0.3338	G	A
rs6457699	Myeloid	HLA-B	0.046	0.031	0.1452	C	T
rs4435981	Myeloid	HLA-B	0.046	0.031	0.1452	C	T
rs9276991	Myeloid	HLA-B	-0.018	0.069	0.7923	A	G
rs9276992	Myeloid	HLA-B	-0.018	0.069	0.7923	T	C
rs34570277	Myeloid	HLA-B	0.06	0.062	0.3338	C	T
rs2395304	Myeloid	HLA-B	0.044	0.031	0.1609	T	C
rs2163472	Myeloid	HLA-B	0.045	0.031	0.1489	C	T
rs423209	Myeloid	HLA-B	0.012	0.075	0.876	G	A
rs2567271	Myeloid	HLA-B	0.012	0.075	0.876	C	T
rs13198486	Myeloid	HLA-B	0.06	0.062	0.3373	T	C
rs9276993	Myeloid	HLA-B	0.045	0.031	0.1489	C	T
rs11964504	Myeloid	HLA-B	0.004	0.066	0.9478	C	T
rs11964507	Myeloid	HLA-B	0.004	0.066	0.9478	C	T
rs6935846	Myeloid	HLA-B	0.045	0.031	0.1494	C	T
rs9276994	Myeloid	HLA-B	0.044	0.032	0.1662	T	C
rs6936620	Myeloid	HLA-B	0.058	0.032	0.07037	A	G
rs2116264	Myeloid	HLA-B	-0.029	0.054	0.5947	A	G
rs3130604	Myeloid	HLA-B	-0.02	0.045	0.6541	G	A
rs2395305	Myeloid	HLA-B	0.045	0.031	0.1515	A	T
rs11758154	Myeloid	HLA-B	-0.001	0.052	0.9866	T	C
rs4713605	Myeloid	HLA-B	0.064	0.032	0.04444	T	A
rs72858180	Myeloid	HLA-B	-0.032	0.074	0.6647	C	T
rs6457701	Myeloid	HLA-B	0.047	0.032	0.1438	A	G
rs419434	Myeloid	HLA-B	0.007	0.075	0.9205	G	A
rs3130606	Myeloid	HLA-B	-0.02	0.045	0.6541	G	A
rs6906405	Myeloid	HLA-B	0.034	0.031	0.2695	A	C
rs435119	Myeloid	HLA-B	-0.094	0.038	0.01271	G	C
rs6933782	Myeloid	HLA-B	0.038	0.031	0.2155	T	C
rs71565363	Myeloid	HLA-B	0.063	0.063	0.313	A	G
rs6933989	Myeloid	HLA-B	0.037	0.031	0.2355	T	C
rs445704	Myeloid	HLA-B	0.014	0.075	0.8501	A	G
rs3130607	Myeloid	HLA-B	-0.02	0.045	0.6541	A	G
rs17220674	Myeloid	HLA-B	-0.04	0.074	0.5909	G	A
rs423639	Myeloid	HLA-B	-0.01	0.054	0.8531	C	T
rs17214290	Myeloid	HLA-B	0.044	0.074	0.5521	A	G
rs6457702	Myeloid	HLA-B	0.057	0.032	0.07556	T	G
rs17220695	Myeloid	HLA-B	-0.033	0.075	0.663	C	T
rs17214311	Myeloid	HLA-B	-0.036	0.074	0.6248	G	A
rs13203651	Myeloid	HLA-B	0.063	0.063	0.313	G	A
rs9296067	Myeloid	HLA-B	-0.023	0.046	0.6261	C	T
rs13203920	Myeloid	HLA-B	0.055	0.06	0.3587	G	C
rs13203715	Myeloid	HLA-B	0.039	0.05	0.4415	A	G
rs9296068	Myeloid	HLA-B	-0.007	0.033	0.8215	T	G
rs35468596	Myeloid	HLA-B	0.081	0.062	0.1868	T	G
rs9276997	Myeloid	HLA-B	0.024	0.032	0.4433	A	C
rs9276999	Myeloid	HLA-B	0.004	0.032	0.8942	G	A
rs56143192	Myeloid	HLA-B	-0.071	0.072	0.3193	T	C
rs114545731	Myeloid	HLA-B	0.106	0.06	0.07519	G	A
rs2082261	Myeloid	HLA-B	-0.086	0.068	0.2047	G	A
rs3097648	Myeloid	HLA-B	0.05	0.051	0.329	A	T
rs62407979	Myeloid	HLA-B	-0.13	0.063	0.04131	C	T
rs7738250	Myeloid	HLA-B	0.082	0.062	0.1828	G	A
rs9277015	Myeloid	HLA-B	0.003	0.032	0.9304	G	A
rs9277019	Myeloid	HLA-B	-0.002	0.032	0.9565	C	G
rs3128941	Myeloid	HLA-B	0.015	0.031	0.633	C	T
rs6933546	Myeloid	HLA-B	-0.01	0.032	0.7517	C	T
rs6913838	Myeloid	HLA-B	0.009	0.032	0.7855	T	C
rs443623	Myeloid	HLA-B	-0.075	0.037	0.04411	A	T
rs13215763	Myeloid	HLA-B	0.077	0.062	0.2202	G	C
rs3135196	Myeloid	HLA-B	-0.008	0.045	0.8635	A	C
rs6920606	Myeloid	HLA-B	0.018	0.032	0.5717	T	C
rs9277023	Myeloid	HLA-B	-0.006	0.032	0.8616	C	T
rs9277024	Myeloid	HLA-B	-0.006	0.032	0.8616	T	A
rs9277026	Myeloid	HLA-B	-0.008	0.032	0.8149	G	A
rs9277027	Myeloid	HLA-B	0.025	0.036	0.4834	A	G
rs77523675	Myeloid	HLA-B	-0.073	0.072	0.3083	T	C
rs1431396	Myeloid	HLA-B	-0.011	0.032	0.7433	C	T
rs3130171	Myeloid	HLA-B	-0.009	0.032	0.7887	T	C
rs9277029	Myeloid	HLA-B	0.023	0.036	0.5161	C	T
rs13202658	Myeloid	HLA-B	0.078	0.062	0.2062	G	A
rs13192294	Myeloid	HLA-B	0.074	0.062	0.2315	T	C
rs380468	Myeloid	HLA-B	0.096	0.036	0.007775	A	G
rs451923	Myeloid	HLA-B	0.026	0.067	0.6967	C	T
rs410179	Myeloid	HLA-B	0.096	0.036	0.007753	T	A
rs449676	Myeloid	HLA-B	0.026	0.067	0.6983	C	T
rs71565365	Myeloid	HLA-B	0.074	0.062	0.2315	G	A
rs2858458	Myeloid	HLA-B	0.096	0.036	0.00771	T	C
rs423196	Myeloid	HLA-B	0.084	0.04	0.03819	T	C
rs448733	Myeloid	HLA-B	0.026	0.067	0.6967	C	A
rs13205699	Myeloid	HLA-B	0.078	0.062	0.2062	G	A
rs763469	Myeloid	HLA-B	-0.006	0.045	0.9002	A	G
rs141112	Myeloid	HLA-B	0.096	0.036	0.007688	T	C
rs414564	Myeloid	HLA-B	0.026	0.067	0.6967	T	C
rs444821	Myeloid	HLA-B	0.096	0.036	0.007688	C	T
rs34228538	Myeloid	HLA-B	0.078	0.062	0.2062	G	A
rs439852	Myeloid	HLA-B	0.096	0.036	0.007688	C	T
rs412065	Myeloid	HLA-B	0.096	0.036	0.007688	G	A
rs406477	Myeloid	HLA-B	0.086	0.04	0.03294	T	C
rs9277052	Myeloid	HLA-B	0.103	0.039	0.008143	T	C
rs9277053	Myeloid	HLA-B	0.014	0.036	0.6923	G	A
rs663310	Myeloid	HLA-B	0.096	0.036	0.007688	T	C
rs393906	Myeloid	HLA-B	0.096	0.036	0.007688	T	C
rs395089	Myeloid	HLA-B	0.026	0.067	0.6967	T	C
rs7774158	Myeloid	HLA-B	0.031	0.033	0.3617	C	A
rs441576	Myeloid	HLA-B	0.039	0.032	0.2175	A	G
rs398762	Myeloid	HLA-B	0.036	0.033	0.2792	A	G
rs405612	Myeloid	HLA-B	0.015	0.034	0.6673	T	C
rs383887	Myeloid	HLA-B	0.022	0.034	0.5124	A	G
rs3097659	Myeloid	HLA-B	-0.005	0.045	0.9143	C	A
rs71565366	Myeloid	HLA-B	0.078	0.062	0.2089	C	A
rs9277097	Myeloid	HLA-B	0.061	0.067	0.3597	C	T
rs2567274	Myeloid	HLA-B	0.023	0.034	0.4921	C	T
rs375912	Myeloid	HLA-B	0.023	0.034	0.4921	T	C
rs2105929	Myeloid	HLA-B	0.018	0.035	0.6125	A	G
rs3130176	Myeloid	HLA-B	0.096	0.031	0.002145	A	G
rs430620	Myeloid	HLA-B	0.077	0.039	0.04901	G	A
rs3130177	Myeloid	HLA-B	-0.102	0.034	0.003008	G	A
rs3130179	Myeloid	HLA-B	-0.003	0.043	0.9448	A	G
rs453461	Myeloid	HLA-B	0.022	0.033	0.5119	G	A
rs3130582	Myeloid	HLA-B	-0.012	0.04	0.7562	T	C
rs7738815	Myeloid	HLA-B	0.129	0.105	0.2181	G	C
rs3097662	Myeloid	HLA-B	0.005	0.039	0.8943	C	T
rs3128955	Myeloid	HLA-B	0.005	0.039	0.8883	A	T
rs9277138	Myeloid	HLA-B	0.005	0.039	0.9037	A	G
rs9277140	Myeloid	HLA-B	0.005	0.039	0.905	C	T
rs9277150	Myeloid	HLA-B	0.008	0.039	0.8335	T	C
rs3097663	Myeloid	HLA-B	0.004	0.039	0.9126	A	G
rs9277171	Myeloid	HLA-B	0.001	0.04	0.9701	C	T
rs9277174	Myeloid	HLA-B	0.006	0.04	0.8722	T	C
rs9277177	Myeloid	HLA-B	0.003	0.04	0.9432	C	T
rs9277178	Myeloid	HLA-B	0.003	0.04	0.9434	G	A
rs9277196	Myeloid	HLA-B	-0.008	0.032	0.8113	A	G
rs435549	Myeloid	HLA-B	0.029	0.038	0.4488	T	A
rs3130593	Myeloid	HLA-B	-0.027	0.051	0.5881	C	T
rs367645	Myeloid	HLA-B	-0.012	0.069	0.8583	G	A
rs376877	Myeloid	HLA-B	-0.002	0.039	0.9613	C	G
rs3135402	Myeloid	HLA-B	-0.009	0.036	0.8021	A	C
rs73415213	Myeloid	HLA-B	0.105	0.048	0.02881	T	C
rs67643877	Myeloid	HLA-B	0.069	0.042	0.09536	T	C
rs55752341	Myeloid	HLA-B	0.077	0.042	0.06551	A	G
rs56064519	Myeloid	HLA-B	0.077	0.042	0.06551	A	G
rs9380335	Myeloid	HLA-B	0.028	0.038	0.4661	C	G
rs4604307	Myeloid	HLA-B	0.027	0.038	0.4764	C	G
rs7775838	Myeloid	HLA-B	0.077	0.042	0.06551	C	T
rs422544	Myeloid	HLA-B	0.004	0.036	0.9021	A	C
rs2395309	Myeloid	HLA-B	0.028	0.038	0.4661	A	G
rs73415240	Myeloid	HLA-B	0.029	0.038	0.4487	T	C
rs9277334	Myeloid	HLA-B	0.026	0.047	0.5763	A	C
rs9277336	Myeloid	HLA-B	0.031	0.047	0.5119	G	A
rs35449774	Myeloid	HLA-B	0.077	0.042	0.06557	C	T
rs17214519	Myeloid	HLA-B	0.025	0.038	0.5169	G	A
HLA_DPA1_01	Myeloid	HLA-B	-0.034	0.038	0.3674	T	T
HLA_DPA1_01.03	Myeloid	HLA-B	-0.034	0.038	0.3708	T	T
HLA_DPA1_02	Myeloid	HLA-B	0.038	0.039	0.3287	T	T
HLA_DPA1_02.01	Myeloid	HLA-B	0.08	0.043	0.05931	T	T
HLA_DPA1_02.02	Myeloid	HLA-B	-0.148	0.088	0.09242	T	T
rs9277338	Myeloid	HLA-B	0.024	0.052	0.6386	T	A
rs7905	Myeloid	HLA-B	0.057	0.041	0.1622	T	C
rs3077	Myeloid	HLA-B	0.028	0.038	0.4658	A	G
rs2071362	Myeloid	HLA-B	0.026	0.047	0.5763	T	C
rs73739621	Myeloid	HLA-B	0.082	0.042	0.0492	T	C
rs2301226	Myeloid	HLA-B	0.031	0.047	0.5119	G	A
rs1367728	Myeloid	HLA-B	0.01	0.052	0.8503	G	A
rs2301225	Myeloid	HLA-B	0.01	0.052	0.8503	G	A
rs1126769	Myeloid	HLA-B	0.028	0.038	0.4636	T	G
rs2308931	Myeloid	HLA-B	0.085	0.049	0.08323	C	T
rs1042190	Myeloid	HLA-B	0.028	0.038	0.4658	T	C
rs1126543	Myeloid	HLA-B	0.028	0.038	0.4663	G	A
rs2301224	Myeloid	HLA-B	0.038	0.039	0.3216	C	A
rs116103898	Myeloid	HLA-B	-0.097	0.083	0.2426	A	G
rs2301220	Myeloid	HLA-B	0.036	0.039	0.3517	C	T
rs9277341	Myeloid	HLA-B	0.036	0.033	0.2814	T	C
rs72879627	Myeloid	HLA-B	0.069	0.044	0.1115	A	G
rs6914849	Myeloid	HLA-B	0.037	0.039	0.3406	G	A
rs9348904	Myeloid	HLA-B	0.036	0.039	0.3536	A	G
rs3135020	Myeloid	HLA-B	-0.052	0.05	0.2967	C	A
rs1431400	Myeloid	HLA-B	0.036	0.039	0.353	C	T
rs1431401	Myeloid	HLA-B	0.036	0.039	0.353	G	A
rs2856830	Myeloid	HLA-B	0.026	0.049	0.6011	T	C
rs987870	Myeloid	HLA-B	0.069	0.044	0.1115	A	G
rs2071349	Myeloid	HLA-B	0.017	0.047	0.7216	C	G
HLA_DPB1_01	Myeloid	HLA-B	-0.032	0.066	0.6324	G	T
HLA_DPB1_01.01	Myeloid	HLA-B	-0.032	0.066	0.6324	T	T
HLA_DPB1_02	Myeloid	HLA-B	0.018	0.046	0.7023	C	T
HLA_DPB1_02.01	Myeloid	HLA-B	0.019	0.047	0.6811	A	T
HLA_DPB1_03	Myeloid	HLA-B	-0.028	0.052	0.5896	A	T
HLA_DPB1_03.01	Myeloid	HLA-B	-0.028	0.052	0.5896	G	T
HLA_DPB1_04	Myeloid	HLA-B	-0.022	0.032	0.5018	A	T
HLA_DPB1_04.01	Myeloid	HLA-B	-0.019	0.033	0.5655	A	T
HLA_DPB1_04.02	Myeloid	HLA-B	-0.009	0.051	0.8661	G	T
HLA_DPB1_13	Myeloid	HLA-B	0.211	0.106	0.04708	T	T
HLA_DPB1_13.01	Myeloid	HLA-B	0.211	0.106	0.04708	T	T
rs2071351	Myeloid	HLA-B	0.036	0.039	0.3528	A	G
rs2071353	Myeloid	HLA-B	0.051	0.039	0.1945	T	C
rs2071354	Myeloid	HLA-B	0.069	0.044	0.1115	T	C
rs7770418	Myeloid	HLA-B	-0.002	0.064	0.97	T	C
rs7750458	Myeloid	HLA-B	-0.011	0.06	0.8594	G	A
rs2856817	Myeloid	HLA-B	0.008	0.038	0.8381	G	A
rs2567279	Myeloid	HLA-B	0.017	0.037	0.6508	T	C
rs1431402	Myeloid	HLA-B	-0.061	0.042	0.1463	T	A
rs1431403	Myeloid	HLA-B	-0.003	0.034	0.9284	T	C
rs3135024	Myeloid	HLA-B	0	0.036	0.9935	T	C
rs3097671	Myeloid	HLA-B	-0.074	0.043	0.08158	G	C
rs1126513	Myeloid	HLA-B	-0.003	0.038	0.9262	G	T
rs1042136	Myeloid	HLA-B	-0.039	0.042	0.3531	A	C
rs1042151	Myeloid	HLA-B	-0.052	0.039	0.1836	A	G
rs1042153	Myeloid	HLA-B	-0.033	0.038	0.3777	G	A
rs2856827	Myeloid	HLA-B	0.162	0.065	0.01239	A	T
rs9277357	Myeloid	HLA-B	0	0.034	0.9945	A	G
rs9277358	Myeloid	HLA-B	0	0.034	0.9945	C	T
rs9277361	Myeloid	HLA-B	0	0.034	0.9945	T	C
rs6899657	Myeloid	HLA-B	-0.019	0.035	0.5895	G	A
rs9277378	Myeloid	HLA-B	0	0.033	0.9888	A	G
rs9277379	Myeloid	HLA-B	-0.066	0.042	0.1188	A	C
rs9277384	Myeloid	HLA-B	-0.066	0.042	0.1188	C	G
rs9277385	Myeloid	HLA-B	0.002	0.034	0.9483	A	G
rs9277386	Myeloid	HLA-B	0.001	0.034	0.9872	A	G
rs9277389	Myeloid	HLA-B	0.002	0.034	0.9482	C	T
rs3097674	Myeloid	HLA-B	-0.002	0.034	0.9429	A	G
rs9277393	Myeloid	HLA-B	-0.012	0.034	0.7173	A	G
rs9277394	Myeloid	HLA-B	-0.012	0.034	0.7173	A	T
rs9277396	Myeloid	HLA-B	-0.012	0.034	0.7175	G	A
rs9277421	Myeloid	HLA-B	-0.01	0.034	0.7733	G	A
rs9277437	Myeloid	HLA-B	-0.012	0.034	0.7185	A	G
rs14362	Myeloid	HLA-B	0.01	0.055	0.8593	C	A
rs9277462	Myeloid	HLA-B	-0.012	0.034	0.7188	T	C
rs9277464	Myeloid	HLA-B	-0.009	0.037	0.8085	C	T
rs9277465	Myeloid	HLA-B	-0.009	0.037	0.8085	A	G
rs9277469	Myeloid	HLA-B	-0.012	0.034	0.719	G	T
rs9277471	Myeloid	HLA-B	-0.012	0.034	0.7192	G	A
rs9500931	Myeloid	HLA-B	0.119	0.069	0.08286	T	C
rs9277472	Myeloid	HLA-B	-0.012	0.034	0.7192	T	C
rs9277489	Myeloid	HLA-B	-0.012	0.037	0.7483	T	C
rs3749985	Myeloid	HLA-B	0.133	0.069	0.05531	G	C
rs1042544	Myeloid	HLA-B	-0.013	0.034	0.7025	A	G
rs931	Myeloid	HLA-B	-0.012	0.034	0.7178	G	A
rs9277533	Myeloid	HLA-B	-0.012	0.034	0.7197	C	T
rs9277535	Myeloid	HLA-B	-0.009	0.037	0.8093	A	G
rs9277538	Myeloid	HLA-B	-0.012	0.034	0.7199	A	G
rs9501255	Myeloid	HLA-B	0.134	0.069	0.05322	C	T
rs9277542	Myeloid	HLA-B	-0.012	0.034	0.7201	T	C
rs9277545	Myeloid	HLA-B	-0.047	0.035	0.1819	C	T
rs9277546	Myeloid	HLA-B	-0.013	0.034	0.7047	T	G
rs9277554	Myeloid	HLA-B	-0.011	0.034	0.7424	C	T
rs9277555	Myeloid	HLA-B	-0.047	0.035	0.182	G	A
rs3128965	Myeloid	HLA-B	-0.077	0.042	0.07033	G	A
rs3128966	Myeloid	HLA-B	-0.077	0.042	0.07033	G	A
rs3117229	Myeloid	HLA-B	-0.009	0.037	0.8105	G	A
rs3130186	Myeloid	HLA-B	-0.009	0.037	0.8106	C	T
rs3117228	Myeloid	HLA-B	-0.012	0.034	0.721	G	T
rs3091281	Myeloid	HLA-B	-0.009	0.037	0.8109	T	C
rs9277557	Myeloid	HLA-B	-0.009	0.037	0.811	T	C
rs9277561	Myeloid	HLA-B	-0.053	0.039	0.1755	T	C
rs9277565	Myeloid	HLA-B	-0.052	0.039	0.1851	C	T
rs9277567	Myeloid	HLA-B	-0.052	0.039	0.1851	A	C
rs3130188	Myeloid	HLA-B	-0.012	0.034	0.7212	T	C
rs3091282	Myeloid	HLA-B	-0.012	0.034	0.7212	G	C
rs3091284	Myeloid	HLA-B	-0.032	0.036	0.3756	T	G
rs3117226	Myeloid	HLA-B	-0.031	0.036	0.3823	G	A
rs3117225	Myeloid	HLA-B	-0.013	0.034	0.7058	G	A
rs3097652	Myeloid	HLA-B	-0.013	0.034	0.7058	C	T
rs9277569	Myeloid	HLA-B	0.006	0.049	0.9013	C	T
rs3128972	Myeloid	HLA-B	-0.048	0.035	0.1761	T	C
rs2179920	Myeloid	HLA-B	-0.063	0.037	0.09356	C	T
rs2179919	Myeloid	HLA-B	-0.048	0.035	0.1761	T	C
rs2281390	Myeloid	HLA-B	0.005	0.043	0.9039	G	T
rs2281389	Myeloid	HLA-B	-0.074	0.042	0.07801	A	G
rs3128917	Myeloid	HLA-B	-0.048	0.035	0.1761	T	G
rs7763822	Myeloid	HLA-B	0.128	0.069	0.06267	C	T
rs7764491	Myeloid	HLA-B	0.128	0.069	0.06267	C	G
rs2295119	Myeloid	HLA-B	0.003	0.048	0.9486	G	T
rs3117222	Myeloid	HLA-B	-0.048	0.035	0.1737	C	T
rs3128918	Myeloid	HLA-B	0.007	0.043	0.8672	T	C
rs9461833	Myeloid	HLA-B	0.134	0.07	0.05502	G	A
rs3128919	Myeloid	HLA-B	-0.048	0.035	0.1747	T	A
rs3130190	Myeloid	HLA-B	-0.048	0.035	0.1737	T	C
rs3130191	Myeloid	HLA-B	-0.048	0.035	0.1737	T	C
rs3130192	Myeloid	HLA-B	0.009	0.056	0.8678	C	T
rs3117221	Myeloid	HLA-B	-0.05	0.04	0.2053	C	T
rs2395314	Myeloid	HLA-B	-0.048	0.035	0.1744	G	T
rs3130196	Myeloid	HLA-B	-0.041	0.049	0.4071	T	C
rs3130198	Myeloid	HLA-B	-0.047	0.035	0.182	A	G
rs3117213	Myeloid	HLA-B	-0.047	0.035	0.1819	G	T
rs563136718	Myeloid	HLA-B	-0.046	0.035	0.1945	C	T
rs3117242	Myeloid	HLA-B	-0.046	0.035	0.1945	A	G
rs3117241	Myeloid	HLA-B	-0.055	0.037	0.1394	A	G
rs3128924	Myeloid	HLA-B	0.038	0.033	0.2498	A	G
rs3117239	Myeloid	HLA-B	-0.055	0.037	0.1423	A	G
rs2064479	Myeloid	HLA-B	-0.054	0.036	0.13	C	T
rs2064478	Myeloid	HLA-B	-0.055	0.037	0.1423	C	T
rs3130210	Myeloid	HLA-B	-0.055	0.037	0.1423	G	T
rs2064476	Myeloid	HLA-B	-0.013	0.034	0.7053	A	G
rs2064474	Myeloid	HLA-B	-0.047	0.037	0.2016	G	A
rs3117234	Myeloid	HLA-B	-0.047	0.037	0.2016	A	G
rs3128927	Myeloid	HLA-B	-0.01	0.035	0.7745	C	T
rs3130212	Myeloid	HLA-B	-0.047	0.037	0.2016	G	C
rs3130214	Myeloid	HLA-B	-0.035	0.049	0.4721	G	C
rs3117231	Myeloid	HLA-B	-0.031	0.036	0.3866	A	G
rs3130215	Myeloid	HLA-B	0.001	0.032	0.9687	A	G
rs3117230	Myeloid	HLA-B	-0.054	0.037	0.151	A	G
rs3128930	Myeloid	HLA-B	-0.005	0.035	0.8986	C	T
rs3130216	Myeloid	HLA-B	0.002	0.032	0.9443	G	A
rs9394133	Myeloid	HLA-B	-0.021	0.061	0.7353	C	A
rs116429954	Myeloid	HLA-B	-0.055	0.085	0.5178	C	T
rs6937061	Myeloid	HLA-B	-0.055	0.085	0.5189	A	G
rs11751659	Myeloid	HLA-B	-0.011	0.049	0.8287	A	G
rs9277626	Myeloid	HLA-B	0.016	0.035	0.6491	A	G
rs9348907	Myeloid	HLA-B	0.024	0.088	0.7835	C	A
rs9277627	Myeloid	HLA-B	-0.003	0.042	0.9358	G	C
rs9277628	Myeloid	HLA-B	-0.004	0.042	0.9217	A	C
rs9277629	Myeloid	HLA-B	0.134	0.054	0.01332	C	T
rs733208	Myeloid	HLA-B	-0.023	0.042	0.5874	G	A
rs733209	Myeloid	HLA-B	-0.017	0.042	0.6795	T	C
rs733210	Myeloid	HLA-B	-0.017	0.042	0.6939	A	G
rs9277636	Myeloid	HLA-B	-0.006	0.042	0.8934	A	G
rs9277637	Myeloid	HLA-B	-0.01	0.038	0.7981	C	T
rs760902	Myeloid	HLA-B	0.033	0.055	0.5479	G	A
rs1810472	Myeloid	HLA-B	0.015	0.034	0.6488	T	C
rs2395349	Myeloid	HLA-B	-0.009	0.038	0.8122	G	A
rs72873009	Myeloid	HLA-B	0.033	0.055	0.5479	C	T
rs9277641	Myeloid	HLA-B	-0.01	0.038	0.7981	G	A
rs9277642	Myeloid	HLA-B	-0.01	0.038	0.792	T	C
rs9277643	Myeloid	HLA-B	0.003	0.038	0.9369	C	T
rs9277657	Myeloid	HLA-B	-0.01	0.038	0.8002	T	C
rs3129294	Myeloid	HLA-B	0.047	0.033	0.1601	A	C
rs3117039	Myeloid	HLA-B	0.03	0.031	0.3326	C	T
rs3117038	Myeloid	HLA-B	0.044	0.038	0.2476	C	T
rs3117035	Myeloid	HLA-B	0.033	0.032	0.2984	C	T
rs1883414	Myeloid	HLA-B	0.049	0.034	0.1488	G	A
rs3117034	Myeloid	HLA-B	0.032	0.032	0.3138	T	A
rs9277682	Myeloid	HLA-B	-0.012	0.038	0.7489	T	C
rs3117032	Myeloid	HLA-B	0.046	0.038	0.2293	C	T
rs72874661	Myeloid	HLA-B	0.004	0.064	0.9524	C	A
rs3129286	Myeloid	HLA-B	0.042	0.038	0.2737	G	A
rs3117030	Myeloid	HLA-B	-0.019	0.05	0.7059	T	C
rs3117028	Myeloid	HLA-B	0.029	0.034	0.3973	C	T
rs4713607	Myeloid	HLA-B	0.03	0.031	0.3357	G	A
rs9277724	Myeloid	HLA-B	-0.001	0.035	0.98	C	T
rs41288893	Myeloid	HLA-B	-0.01	0.05	0.8387	T	C
rs9277726	Myeloid	HLA-B	0.016	0.032	0.6219	G	T
rs3117022	Myeloid	HLA-B	-0.007	0.032	0.8343	T	C
rs9277730	Myeloid	HLA-B	-0.006	0.042	0.8956	C	G
rs3117021	Myeloid	HLA-B	0.03	0.031	0.3297	T	C
rs3129278	Myeloid	HLA-B	-0.014	0.05	0.7747	G	A
rs6913896	Myeloid	HLA-B	-0.001	0.035	0.98	A	T
rs28361069	Myeloid	HLA-B	0.118	0.054	0.02848	T	C
rs17215007	Myeloid	HLA-B	0.126	0.053	0.01714	A	C
rs3129275	Myeloid	HLA-B	0.038	0.032	0.2339	C	T
rs3129274	Myeloid	HLA-B	0.059	0.033	0.07496	C	T
rs9277756	Myeloid	HLA-B	-0.003	0.037	0.9352	G	A
rs9277758	Myeloid	HLA-B	-0.013	0.035	0.7059	A	G
rs3117016	Myeloid	HLA-B	-0.02	0.032	0.5471	G	A
rs3117015	Myeloid	HLA-B	-0.012	0.05	0.802	T	A
rs9277761	Myeloid	HLA-B	-0.008	0.042	0.8517	G	C
rs3130234	Myeloid	HLA-B	0.029	0.031	0.3465	A	C
rs3117009	Myeloid	HLA-B	0.032	0.031	0.2983	G	C
rs3117008	Myeloid	HLA-B	0.03	0.031	0.3297	G	A
rs9277765	Myeloid	HLA-B	-0.006	0.042	0.8956	G	A
rs3129272	Myeloid	HLA-B	-0.019	0.033	0.5759	C	T
rs9277766	Myeloid	HLA-B	-0.009	0.042	0.8345	C	T
rs3117004	Myeloid	HLA-B	-0.017	0.033	0.6065	A	G
rs3116999	Myeloid	HLA-B	-0.024	0.044	0.5872	G	C
rs3116998	Myeloid	HLA-B	0.03	0.031	0.3297	C	T
rs3130235	Myeloid	HLA-B	-0.024	0.044	0.5872	G	A
rs3129270	Myeloid	HLA-B	-0.012	0.05	0.802	C	T
rs3130237	Myeloid	HLA-B	-0.024	0.044	0.5872	T	C
rs3129269	Myeloid	HLA-B	0.039	0.034	0.2447	C	A
rs3116997	Myeloid	HLA-B	-0.024	0.044	0.5872	G	A
rs3116996	Myeloid	HLA-B	-0.024	0.044	0.5872	T	A
rs6901221	Myeloid	HLA-B	-0.024	0.044	0.5872	A	C
rs6901663	Myeloid	HLA-B	-0.019	0.044	0.6694	G	A
rs6901536	Myeloid	HLA-B	-0.024	0.044	0.5872	C	A
rs2294479	Myeloid	HLA-B	-0.022	0.033	0.507	G	C
rs9277768	Myeloid	HLA-B	-0.01	0.035	0.774	C	T
rs9277769	Myeloid	HLA-B	0.063	0.032	0.05039	C	T
rs3116994	Myeloid	HLA-B	0.012	0.032	0.7082	G	A
rs9391752	Myeloid	HLA-B	0.023	0.037	0.5303	A	G
rs9391753	Myeloid	HLA-B	0.013	0.038	0.7409	A	G
rs3129267	Myeloid	HLA-B	0.039	0.033	0.236	C	G
rs2294478	Myeloid	HLA-B	0.049	0.031	0.1105	C	A
rs2294477	Myeloid	HLA-B	0.003	0.032	0.9169	C	G
rs3116992	Myeloid	HLA-B	-0.012	0.05	0.802	G	A
rs2294474	Myeloid	HLA-B	0.001	0.031	0.9636	G	T
rs2294472	Myeloid	HLA-B	0.002	0.031	0.96	A	G
rs2092305	Myeloid	HLA-B	-0.002	0.046	0.9634	A	G
rs2395352	Myeloid	HLA-B	0.002	0.031	0.9458	A	G
rs2395357	Myeloid	HLA-B	-0.05	0.083	0.5472	G	A
rs7756467	Myeloid	HLA-B	0.002	0.031	0.9543	A	C
rs3129264	Myeloid	HLA-B	0.052	0.037	0.1611	A	G
rs2395359	Myeloid	HLA-B	0.055	0.033	0.09695	C	A
rs9277821	Myeloid	HLA-B	0.002	0.031	0.9564	C	T
rs7750000	Myeloid	HLA-B	0.014	0.038	0.7233	C	A
rs9366816	Myeloid	HLA-B	0.014	0.038	0.7233	T	C
rs9277837	Myeloid	HLA-B	0.053	0.032	0.09514	C	T
rs9277838	Myeloid	HLA-B	0.051	0.037	0.1715	G	A
rs9277839	Myeloid	HLA-B	0.051	0.037	0.1718	C	T
rs13437000	Myeloid	HLA-B	0.028	0.041	0.4998	T	C
rs3129258	Myeloid	HLA-B	0.051	0.037	0.1718	G	A
rs7771896	Myeloid	HLA-B	0.026	0.041	0.5245	G	A
rs9277878	Myeloid	HLA-B	-0.013	0.042	0.7512	C	T
rs4711319	Myeloid	HLA-B	-0.013	0.042	0.7512	G	A
rs6457721	Myeloid	HLA-B	0.026	0.041	0.5245	T	G
rs4713610	Myeloid	HLA-B	-0.013	0.042	0.7512	T	G
rs926421	Myeloid	HLA-B	0.051	0.037	0.1718	C	G
rs9277882	Myeloid	HLA-B	0.054	0.032	0.09086	T	G
rs9368754	Myeloid	HLA-B	0.026	0.041	0.5245	G	C
rs3129252	Myeloid	HLA-B	0.051	0.037	0.1718	T	A
rs3129249	Myeloid	HLA-B	0.051	0.037	0.1718	C	T
rs9277886	Myeloid	HLA-B	0.053	0.032	0.09505	T	A
rs3129246	Myeloid	HLA-B	0.053	0.032	0.09505	A	G
rs9391755	Myeloid	HLA-B	0.026	0.041	0.5245	T	C
rs9296086	Myeloid	HLA-B	0.026	0.041	0.5245	A	G
rs7750683	Myeloid	HLA-B	0.055	0.032	0.08535	G	A
rs7754200	Myeloid	HLA-B	0.051	0.037	0.1718	A	G
rs3129234	Myeloid	HLA-B	0.051	0.037	0.1718	C	T
rs9469374	Myeloid	HLA-B	-0.011	0.049	0.8217	T	G
rs3129231	Myeloid	HLA-B	0.052	0.037	0.161	A	G
rs3129228	Myeloid	HLA-B	0.052	0.037	0.161	G	T
rs3129227	Myeloid	HLA-B	0.052	0.037	0.161	G	T
rs3129223	Myeloid	HLA-B	0.052	0.037	0.161	C	T
rs3116975	Myeloid	HLA-B	0.031	0.032	0.3308	A	G
rs1003979	Myeloid	HLA-B	0.04	0.031	0.1991	T	C
rs3129218	Myeloid	HLA-B	0.048	0.032	0.1301	G	T
rs3130151	Myeloid	HLA-B	0.042	0.032	0.1866	T	C
rs3116971	Myeloid	HLA-B	0.048	0.032	0.1301	C	T
rs2395362	Myeloid	HLA-B	0.048	0.032	0.1333	T	C
rs2395365	Myeloid	HLA-B	0.048	0.032	0.1347	A	C
rs3129217	Myeloid	HLA-B	0.05	0.035	0.148	C	T
rs3129215	Myeloid	HLA-B	0.05	0.035	0.148	C	A
rs3129214	Myeloid	HLA-B	0.051	0.037	0.1718	C	T
rs721394	Myeloid	HLA-B	0.018	0.041	0.6641	C	T
rs3130157	Myeloid	HLA-B	0.014	0.043	0.738	A	G
rs6913635	Myeloid	HLA-B	-0.104	0.065	0.1071	T	G
rs72881217	Myeloid	HLA-B	0.04	0.052	0.4414	C	T
rs9277904	Myeloid	HLA-B	0.062	0.032	0.04898	A	T
rs726599	Myeloid	HLA-B	0.06	0.033	0.0675	C	T
rs756441	Myeloid	HLA-B	0.046	0.032	0.1481	A	G
rs756440	Myeloid	HLA-B	0.049	0.037	0.1925	A	G
rs721844	Myeloid	HLA-B	-0.009	0.042	0.838	C	T
rs3116961	Myeloid	HLA-B	-0.021	0.051	0.6715	C	T
rs9277910	Myeloid	HLA-B	-0.009	0.038	0.8164	G	T
rs3116959	Myeloid	HLA-B	0.049	0.037	0.1925	C	T
rs56253088	Myeloid	HLA-B	0.025	0.062	0.6914	C	A
rs3130159	Myeloid	HLA-B	-0.006	0.046	0.8901	G	C
rs55880953	Myeloid	HLA-B	0.094	0.041	0.02368	G	A
rs3130160	Myeloid	HLA-B	-0.01	0.035	0.7733	A	G
rs3116958	Myeloid	HLA-B	0.046	0.031	0.1425	T	C
rs9277915	Myeloid	HLA-B	-0.009	0.042	0.838	T	G
rs3129207	Myeloid	HLA-B	0.043	0.031	0.1634	G	C
rs9277916	Myeloid	HLA-B	0.053	0.033	0.1035	C	G
rs3129206	Myeloid	HLA-B	0.057	0.031	0.06926	C	T
rs9277920	Myeloid	HLA-B	0.053	0.033	0.1035	G	A
rs9296088	Myeloid	HLA-B	0.063	0.065	0.3268	A	G
rs3130161	Myeloid	HLA-B	-0.006	0.046	0.8901	A	C
rs3129203	Myeloid	HLA-B	-0.008	0.047	0.8593	C	T
rs4713614	Myeloid	HLA-B	0.056	0.031	0.067	C	A
rs9368757	Myeloid	HLA-B	0.023	0.042	0.5818	G	A
rs9277927	Myeloid	HLA-B	-0.01	0.041	0.8148	A	C
rs3116956	Myeloid	HLA-B	0.061	0.033	0.06458	T	C
rs9380351	Myeloid	HLA-B	0.029	0.042	0.4794	G	A
rs734181	Myeloid	HLA-B	0.01	0.037	0.7905	C	G
rs2235498	Myeloid	HLA-B	0.01	0.037	0.7916	G	A
rs2229792	Myeloid	HLA-B	-0.071	0.114	0.5332	G	A
rs2257126	Myeloid	HLA-B	0.061	0.033	0.06241	A	G
rs2855455	Myeloid	HLA-B	0.061	0.033	0.06396	C	T
rs3116955	Myeloid	HLA-B	0.061	0.033	0.06236	T	C
rs2855453	Myeloid	HLA-B	0.061	0.033	0.06415	C	A
rs986522	Myeloid	HLA-B	0.012	0.031	0.6939	C	G
rs115641163	Myeloid	HLA-B	0.007	0.05	0.89	G	A
rs2229784	Myeloid	HLA-B	0.14	0.089	0.1161	G	T
rs2855448	Myeloid	HLA-B	0.05	0.033	0.1255	C	T
rs2855446	Myeloid	HLA-B	0.042	0.034	0.2154	G	A
rs2855442	Myeloid	HLA-B	0.055	0.035	0.1093	C	T
rs9368758	Myeloid	HLA-B	0.054	0.059	0.3566	G	A
rs2855440	Myeloid	HLA-B	0.04	0.034	0.2338	T	C
rs1799911	Myeloid	HLA-B	0.027	0.035	0.4393	G	A
rs2855438	Myeloid	HLA-B	-0.033	0.047	0.4931	A	T
rs2855437	Myeloid	HLA-B	0.03	0.033	0.3615	G	A
rs1799910	Myeloid	HLA-B	0.009	0.031	0.7649	C	T
rs2855434	Myeloid	HLA-B	0.056	0.035	0.1055	A	G
rs2855432	Myeloid	HLA-B	0.056	0.035	0.1034	A	G
rs9277932	Myeloid	HLA-B	0.04	0.032	0.2087	T	G
rs2855430	Myeloid	HLA-B	-0.033	0.049	0.5032	G	A
rs970901	Myeloid	HLA-B	0.04	0.032	0.2087	C	T
rs2744512	Myeloid	HLA-B	0.056	0.035	0.103	G	C
rs2076312	Myeloid	HLA-B	0.01	0.043	0.8141	C	A
rs3762013	Myeloid	HLA-B	0.038	0.031	0.2291	G	A
rs2071026	Myeloid	HLA-B	0.04	0.032	0.2087	T	C
rs2744511	Myeloid	HLA-B	0.056	0.035	0.103	C	T
rs2071025	Myeloid	HLA-B	0.034	0.037	0.3698	A	G
rs2254287	Myeloid	HLA-B	0.022	0.032	0.4989	C	G
rs1799908	Myeloid	HLA-B	0.022	0.032	0.4989	T	A
rs2855425	Myeloid	HLA-B	0.056	0.035	0.103	G	A
rs2076311	Myeloid	HLA-B	0.03	0.034	0.3791	C	A
rs2855423	Myeloid	HLA-B	0.049	0.035	0.1546	A	G
rs2744507	Myeloid	HLA-B	-0.032	0.049	0.5195	C	T
rs539497048	Myeloid	HLA-B	-0.021	0.048	0.6627	C	G
rs2744505	Myeloid	HLA-B	-0.032	0.049	0.5195	C	G
rs9277934	Myeloid	HLA-B	0.028	0.034	0.4008	C	T
rs2855459	Myeloid	HLA-B	-0.033	0.049	0.5032	G	A
rs2855429	Myeloid	HLA-B	0.057	0.035	0.09873	A	C
rs2269346	Myeloid	HLA-B	0.054	0.059	0.3566	C	T
rs9469378	Myeloid	HLA-B	0	0.085	0.9974	T	C
rs9277935	Myeloid	HLA-B	0.006	0.039	0.8834	G	T
rs2072915	Myeloid	HLA-B	0.027	0.034	0.4143	T	A
rs2744537	Myeloid	HLA-B	0.056	0.035	0.103	A	C
rs6531	Myeloid	HLA-B	0.056	0.035	0.1054	G	A
rs3117040	Myeloid	HLA-B	0.053	0.035	0.1285	C	A
rs2076310	Myeloid	HLA-B	0.032	0.037	0.3952	A	G
rs1547387	Myeloid	HLA-B	0.074	0.053	0.1583	C	G
rs110662	Myeloid	HLA-B	0.049	0.035	0.1595	G	A
rs439205	Myeloid	HLA-B	0.03	0.037	0.4153	G	A
rs383711	Myeloid	HLA-B	0.056	0.059	0.339	G	A
rs421446	Myeloid	HLA-B	0.027	0.036	0.4475	A	G
rs107822	Myeloid	HLA-B	0.032	0.037	0.3867	C	T
rs213210	Myeloid	HLA-B	0.056	0.059	0.339	A	G
rs115201624	Myeloid	HLA-B	-0.003	0.086	0.9676	T	C
rs213209	Myeloid	HLA-B	0.029	0.036	0.4194	C	T
rs213208	Myeloid	HLA-B	0.031	0.037	0.4105	G	T
rs9469382	Myeloid	HLA-B	-0.004	0.086	0.9601	T	G
rs2854028	Myeloid	HLA-B	0.04	0.036	0.2683	C	T
rs1567464	Myeloid	HLA-B	0.018	0.051	0.7166	G	A
rs1704996	Myeloid	HLA-B	-0.03	0.074	0.686	A	C
rs213213	Myeloid	HLA-B	0.028	0.034	0.4132	T	C
rs9277937	Myeloid	HLA-B	0.084	0.054	0.1222	T	C
rs213212	Myeloid	HLA-B	0.043	0.035	0.2197	C	A
rs386084	Myeloid	HLA-B	0.028	0.036	0.4386	G	A
rs439121	Myeloid	HLA-B	-0.007	0.036	0.8409	A	C
rs9277946	Myeloid	HLA-B	-0.041	0.048	0.3999	C	T
rs7759943	Myeloid	HLA-B	0.041	0.035	0.2408	A	G
rs213194	Myeloid	HLA-B	0.043	0.035	0.2229	A	G
rs213195	Myeloid	HLA-B	0.043	0.035	0.2134	G	A
rs213198	Myeloid	HLA-B	-0.025	0.048	0.6077	A	G
rs213220	Myeloid	HLA-B	-0.002	0.032	0.9495	C	T
rs213221	Myeloid	HLA-B	0.025	0.032	0.4369	A	G
rs9277952	Myeloid	HLA-B	-0.025	0.05	0.6229	G	A
rs213226	Myeloid	HLA-B	0.002	0.032	0.9585	A	G
rs465666	Myeloid	HLA-B	0.005	0.032	0.8676	G	A
rs457565	Myeloid	HLA-B	0.024	0.033	0.4621	G	A
rs461338	Myeloid	HLA-B	-0.03	0.046	0.5157	T	C
rs462618	Myeloid	HLA-B	-0.031	0.046	0.4995	G	T
rs460568	Myeloid	HLA-B	-0.017	0.042	0.6791	C	T
rs213202	Myeloid	HLA-B	0.021	0.033	0.5208	G	A
rs213201	Myeloid	HLA-B	0.024	0.033	0.4674	C	T
rs213199	Myeloid	HLA-B	0.009	0.033	0.7878	G	A
rs465658	Myeloid	HLA-B	-0.028	0.045	0.5394	A	G
rs466886	Myeloid	HLA-B	-0.028	0.045	0.5402	G	T
rs213204	Myeloid	HLA-B	0.023	0.033	0.4828	C	A
rs213205	Myeloid	HLA-B	0.003	0.032	0.9317	T	C
rs213207	Myeloid	HLA-B	0.003	0.032	0.9189	C	T
rs458434	Myeloid	HLA-B	-0.024	0.045	0.5876	C	A
rs464367	Myeloid	HLA-B	-0.01	0.032	0.7452	C	T
rs463302	Myeloid	HLA-B	0.026	0.043	0.5424	G	C
rs3445	Myeloid	HLA-B	-0.019	0.044	0.6735	G	A
rs469064	Myeloid	HLA-B	-0.002	0.031	0.9497	C	A
rs455567	Myeloid	HLA-B	-0.027	0.031	0.392	G	A
rs467508	Myeloid	HLA-B	0.018	0.045	0.6882	G	A
rs14398	Myeloid	HLA-B	-0.006	0.046	0.9052	A	G
rs446735	Myeloid	HLA-B	-0.028	0.031	0.3686	A	C
rs465151	Myeloid	HLA-B	-0.006	0.046	0.8943	C	T
rs9277965	Myeloid	HLA-B	0.01	0.043	0.8094	G	A
rs3130257	Myeloid	HLA-B	-0.045	0.048	0.3458	T	C
rs463260	Myeloid	HLA-B	-0.029	0.031	0.3559	C	T
rs3130258	Myeloid	HLA-B	-0.045	0.048	0.3464	T	C
rs464865	Myeloid	HLA-B	-0.03	0.031	0.3385	A	G
rs456261	Myeloid	HLA-B	-0.032	0.031	0.3023	G	A
rs2239842	Myeloid	HLA-B	-0.01	0.035	0.7656	A	G
rs2282850	Myeloid	HLA-B	-0.017	0.04	0.6618	C	T
rs1059288	Myeloid	HLA-B	-0.033	0.031	0.287	A	G
rs72887765	Myeloid	HLA-B	-0.135	0.071	0.05757	G	A
rs12664430	Myeloid	HLA-B	0.025	0.066	0.7085	C	T
rs2071888	Myeloid	HLA-B	-0.033	0.031	0.2877	G	C
rs9277972	Myeloid	HLA-B	0.012	0.041	0.779	A	T
rs2282851	Myeloid	HLA-B	-0.018	0.036	0.6247	C	T
rs3106191	Myeloid	HLA-B	-0.018	0.036	0.6247	C	A
rs3106190	Myeloid	HLA-B	-0.031	0.031	0.3154	C	G
rs2239841	Myeloid	HLA-B	-0.017	0.036	0.6261	G	T
rs3106189	Myeloid	HLA-B	-0.032	0.031	0.3062	C	T
rs3130099	Myeloid	HLA-B	-0.035	0.031	0.258	A	G
rs1061801	Myeloid	HLA-B	-0.005	0.041	0.8944	G	A
rs1061783	Myeloid	HLA-B	-0.025	0.031	0.4237	C	T
rs3130100	Myeloid	HLA-B	-0.022	0.031	0.4797	T	C
rs2239839	Myeloid	HLA-B	-0.017	0.036	0.6435	C	A
rs1059231	Myeloid	HLA-B	-0.017	0.036	0.6421	A	G
rs3130018	Myeloid	HLA-B	-0.005	0.031	0.8777	G	A
rs2073524	Myeloid	HLA-B	-0.014	0.031	0.6442	T	A
rs2073525	Myeloid	HLA-B	-0.03	0.031	0.33	A	G
rs115138315	Myeloid	HLA-B	-0.047	0.075	0.5305	G	A
rs3130266	Myeloid	HLA-B	-0.017	0.031	0.5944	G	A
rs3130270	Myeloid	HLA-B	-0.016	0.031	0.5985	A	G
rs3135405	Myeloid	HLA-B	-0.026	0.031	0.4059	A	G
rs3130014	Myeloid	HLA-B	0.023	0.034	0.5042	A	G
rs3130013	Myeloid	HLA-B	-0.037	0.048	0.4361	A	C
rs211476	Myeloid	HLA-B	0.005	0.034	0.8896	G	T
rs211474	Myeloid	HLA-B	0.019	0.034	0.5846	G	A
rs3117324	Myeloid	HLA-B	-0.016	0.031	0.6146	G	T
rs3106192	Myeloid	HLA-B	-0.015	0.032	0.6472	A	G
rs9278019	Myeloid	HLA-B	0.017	0.045	0.7029	C	T
rs211455	Myeloid	HLA-B	-0.006	0.034	0.8704	G	A
rs211453	Myeloid	HLA-B	0.009	0.033	0.7824	T	G
rs3130274	Myeloid	HLA-B	-0.042	0.033	0.2118	G	A
rs211452	Myeloid	HLA-B	0.027	0.033	0.4108	A	G
rs3130003	Myeloid	HLA-B	-0.004	0.094	0.9666	T	C
rs3130275	Myeloid	HLA-B	-0.041	0.033	0.2133	A	G
rs211449	Myeloid	HLA-B	0.007	0.033	0.8211	G	T
rs3130276	Myeloid	HLA-B	-0.044	0.033	0.1854	C	T
rs67136908	Myeloid	HLA-B	0.014	0.059	0.8189	C	T
rs9278027	Myeloid	HLA-B	0.022	0.046	0.6349	T	C
rs2747479	Myeloid	HLA-B	0.003	0.032	0.9244	C	A
rs2747477	Myeloid	HLA-B	0.001	0.032	0.9783	G	A
rs2747476	Myeloid	HLA-B	-0.04	0.047	0.3952	C	G
rs6942045	Myeloid	HLA-B	-0.038	0.037	0.3017	C	T
rs9278036	Myeloid	HLA-B	0.018	0.045	0.684	G	C
rs456993	Myeloid	HLA-B	-0.045	0.033	0.1726	T	C
rs465506	Myeloid	HLA-B	-0.031	0.033	0.3465	A	G
rs465474	Myeloid	HLA-B	-0.045	0.033	0.1755	A	G
rs465223	Myeloid	HLA-B	-0.035	0.033	0.2884	G	C
rs461964	Myeloid	HLA-B	-0.031	0.033	0.3466	T	G
rs461887	Myeloid	HLA-B	-0.045	0.033	0.1755	T	C
rs211462	Myeloid	HLA-B	-0.038	0.048	0.4248	G	T
rs211457	Myeloid	HLA-B	-0.039	0.048	0.4209	T	C
rs459927	Myeloid	HLA-B	-0.045	0.033	0.1758	G	C
rs395832	Myeloid	HLA-B	-0.028	0.047	0.5437	T	C
rs111461772	Myeloid	HLA-B	-0.074	0.074	0.3153	C	A
rs2235982	Myeloid	HLA-B	0.025	0.045	0.5795	A	G
rs442745	Myeloid	HLA-B	-0.043	0.033	0.1926	T	C
rs3116713	Myeloid	HLA-B	-0.037	0.053	0.4775	G	A
rs4231	Myeloid	HLA-B	0.025	0.045	0.5795	G	C
rs1705003	Myeloid	HLA-B	0.038	0.041	0.3538	A	G
rs115895428	Myeloid	HLA-B	0.025	0.045	0.574	T	C
rs211456	Myeloid	HLA-B	0.017	0.031	0.5819	G	T
rs7752202	Myeloid	HLA-B	0.04	0.043	0.3554	C	T
rs79926713	Myeloid	HLA-B	-0.035	0.043	0.4159	G	T
rs761582	Myeloid	HLA-B	0.009	0.058	0.8722	T	G
rs75086869	Myeloid	HLA-B	0.06	0.066	0.36	G	A
rs413722	Myeloid	HLA-B	0.002	0.057	0.9686	T	C
rs381847	Myeloid	HLA-B	0.019	0.031	0.5424	C	G
rs453590	Myeloid	HLA-B	0.039	0.032	0.2247	C	T
rs10807124	Myeloid	HLA-B	-0.034	0.036	0.3449	G	A
rs411136	Myeloid	HLA-B	0.041	0.032	0.1979	G	A
rs2247385	Myeloid	HLA-B	0.019	0.031	0.5394	T	C
rs3119025	Myeloid	HLA-B	0.008	0.058	0.8897	T	G
rs3130032	Myeloid	HLA-B	0.008	0.058	0.8897	T	C
rs2772372	Myeloid	HLA-B	-0.023	0.05	0.6491	T	C
rs3119021	Myeloid	HLA-B	0.008	0.058	0.8897	A	G
rs1755047	Myeloid	HLA-B	-0.041	0.033	0.2054	G	C
rs11756267	Myeloid	HLA-B	0.02	0.045	0.6579	T	C
rs3130024	Myeloid	HLA-B	0.013	0.058	0.8209	A	G
rs62405860	Myeloid	HLA-B	0.04	0.036	0.2779	T	C
rs7748370	Myeloid	HLA-B	0.047	0.036	0.193	G	A
rs17682662	Myeloid	HLA-B	0.015	0.087	0.8636	G	A
rs6910721	Myeloid	HLA-B	0.007	0.051	0.8935	A	G
rs68191	Myeloid	HLA-B	0.086	0.047	0.06758	T	C
rs210192	Myeloid	HLA-B	0.059	0.032	0.06071	A	G
rs210179	Myeloid	HLA-B	0.033	0.032	0.3049	C	T
rs79586148	Myeloid	HLA-B	-0.009	0.076	0.9049	G	A
rs435945	Myeloid	HLA-B	0.061	0.055	0.2717	C	T
rs210196	Myeloid	HLA-B	0.05	0.033	0.1235	A	G
rs210203	Myeloid	HLA-B	0.054	0.032	0.08887	G	A
rs526728	Myeloid	HLA-B	0.047	0.032	0.1369	C	T
rs210152	Myeloid	HLA-B	-0.001	0.042	0.9753	G	A
rs62405945	Myeloid	HLA-B	0.033	0.035	0.3517	T	G
rs5000098	Myeloid	HLA-B	0.032	0.035	0.3607	T	G
rs9461882	Myeloid	HLA-B	0.035	0.035	0.3178	A	C
rs9366824	Myeloid	HLA-B	-0.047	0.037	0.2057	C	T
rs210170	Myeloid	HLA-B	0.019	0.034	0.5801	T	C
rs210130	Myeloid	HLA-B	-0.014	0.033	0.6747	G	T
rs6914422	Myeloid	HLA-B	-0.05	0.037	0.1816	C	T
rs210131	Myeloid	HLA-B	0.004	0.058	0.9457	T	C
rs210132	Myeloid	HLA-B	-0.01	0.033	0.7682	G	T
rs17627049	Myeloid	HLA-B	0.032	0.035	0.3596	C	A
rs210134	Myeloid	HLA-B	-0.034	0.035	0.335	A	G
rs145004927	Myeloid	HLA-B	-0.029	0.035	0.407	T	A
rs513349	Myeloid	HLA-B	-0.038	0.032	0.2386	A	G
rs9296095	Myeloid	HLA-B	-0.093	0.041	0.02246	T	C
rs210138	Myeloid	HLA-B	0.02	0.04	0.6221	A	G
rs210139	Myeloid	HLA-B	-0.04	0.032	0.2187	A	C
rs5745582	Myeloid	HLA-B	-0.094	0.041	0.02172	C	T
rs210142	Myeloid	HLA-B	-0.032	0.035	0.3633	T	C
rs5745568	Myeloid	HLA-B	-0.057	0.042	0.175	G	T
rs530878	Myeloid	HLA-B	-0.005	0.037	0.9007	A	G
rs394199	Myeloid	HLA-B	0.031	0.032	0.3307	C	T
rs395671	Myeloid	HLA-B	0.022	0.031	0.4915	G	C
rs419261	Myeloid	HLA-B	-0.065	0.032	0.04322	T	C
rs4559081	Myeloid	HLA-B	0.057	0.04	0.1525	G	A
rs420361	Myeloid	HLA-B	-0.044	0.033	0.1761	T	C
rs396746	Myeloid	HLA-B	-0.012	0.045	0.7898	A	C
rs430655	Myeloid	HLA-B	-0.044	0.033	0.1761	A	G
rs375555	Myeloid	HLA-B	0.029	0.04	0.4762	T	C
rs210162	Myeloid	HLA-B	0.014	0.039	0.7124	A	G
rs210163	Myeloid	HLA-B	-0.06	0.034	0.0765	C	T
rs10947410	Myeloid	HLA-B	-0.059	0.031	0.05969	T	C
rs6929774	Myeloid	HLA-B	-0.059	0.031	0.05972	C	T
rs188340	Myeloid	HLA-B	-0.056	0.051	0.2747	T	C
rs6457736	Myeloid	HLA-B	-0.015	0.034	0.653	T	C
rs493871	Myeloid	HLA-B	-0.064	0.031	0.04068	G	A
rs12213869	Myeloid	HLA-B	-0.075	0.038	0.05265	A	G
rs210120	Myeloid	HLA-B	0.031	0.032	0.3375	A	G
rs210122	Myeloid	HLA-B	0.03	0.032	0.3512	A	G
rs444697	Myeloid	HLA-B	-0.004	0.038	0.9241	G	A
rs9394156	Myeloid	HLA-B	-0.029	0.063	0.6471	G	T
rs16869280	Myeloid	HLA-B	-0.055	0.053	0.299	C	T
rs169737	Myeloid	HLA-B	-0.014	0.036	0.6914	T	C
rs422652	Myeloid	HLA-B	-0.02	0.052	0.6995	T	A
rs9469525	Myeloid	HLA-B	-0.075	0.04	0.0632	G	A
rs499384	Myeloid	HLA-B	-0.053	0.05	0.287	G	A
rs11760139	Myeloid	HLA-B	0.044	0.046	0.3441	C	T
rs80014305	Myeloid	HLA-B	-0.05	0.052	0.3346	G	A
rs3748080	Myeloid	HLA-B	0.044	0.046	0.3441	C	T
rs3748079	Myeloid	HLA-B	-0.076	0.041	0.06075	C	T
rs4713641	Myeloid	HLA-B	0.069	0.073	0.3429	C	T
rs4711332	Myeloid	HLA-B	-0.026	0.042	0.5425	A	G
rs80106788	Myeloid	HLA-B	-0.081	0.085	0.3407	T	C
rs4713646	Myeloid	HLA-B	-0.025	0.037	0.5096	C	T
rs74494131	Myeloid	HLA-B	-0.029	0.084	0.7266	C	T
rs9469537	Myeloid	HLA-B	0.047	0.032	0.1484	C	T
rs12205634	Myeloid	HLA-B	-0.119	0.04	0.002787	C	G
rs9357162	Myeloid	HLA-B	-0.095	0.039	0.01519	G	A
rs6935686	Myeloid	HLA-B	-0.047	0.04	0.243	C	T
rs6457738	Myeloid	HLA-B	0.054	0.034	0.1055	C	T
rs9394159	Myeloid	HLA-B	0.046	0.032	0.1535	A	T
rs1570760	Myeloid	HLA-B	-0.098	0.039	0.01197	C	T
rs4259245	Myeloid	HLA-B	0.068	0.033	0.03815	A	G
rs999943	Myeloid	HLA-B	-0.068	0.036	0.06088	A	G
rs10080540	Myeloid	HLA-B	-0.059	0.06	0.3222	A	G
rs2274200	Myeloid	HLA-B	-0.097	0.039	0.0129	T	C
rs2296343	Myeloid	HLA-B	0.012	0.036	0.7267	T	C
rs2296341	Myeloid	HLA-B	-0.077	0.038	0.04544	C	T
rs59962157	Myeloid	HLA-B	0.056	0.104	0.5866	C	A
rs2147658	Myeloid	HLA-B	-0.116	0.035	0.0009921	G	A
rs2296340	Myeloid	HLA-B	0.046	0.048	0.3392	G	A
rs2296339	Myeloid	HLA-B	-0.029	0.032	0.366	C	T
rs2296338	Myeloid	HLA-B	-0.016	0.032	0.6227	G	A
rs1536041	Myeloid	HLA-B	-0.027	0.042	0.5243	A	G
rs3068491	Myeloid	HLA-B	-0.02	0.032	0.5386	T	C
rs2296337	Myeloid	HLA-B	0.003	0.036	0.9402	G	A
rs1536036	Myeloid	HLA-B	-0.019	0.032	0.5399	A	G
rs12198325	Myeloid	HLA-B	-0.009	0.031	0.7784	C	T
rs2274199	Myeloid	HLA-B	0.041	0.108	0.7044	C	T
rs6901411	Myeloid	HLA-B	0.003	0.036	0.9389	A	G
rs1570759	Myeloid	HLA-B	0.003	0.035	0.9276	G	A
rs2077163	Myeloid	HLA-B	0.096	0.032	0.002594	C	T
rs2229634	Myeloid	HLA-B	0.009	0.035	0.7934	C	T
rs35595255	Myeloid	HLA-B	0.006	0.051	0.9057	G	A
rs7769838	Myeloid	HLA-B	-0.077	0.035	0.02541	T	C
rs942639	Myeloid	HLA-B	0.012	0.041	0.7586	G	A
rs6913517	Myeloid	HLA-B	-0.061	0.061	0.3159	C	T
rs2229637	Myeloid	HLA-B	0.086	0.034	0.01278	G	A
rs729424	Myeloid	HLA-B	-0.029	0.036	0.418	T	C
rs10947427	Myeloid	HLA-B	0.123	0.038	0.001109	G	A
rs34942621	Myeloid	HLA-B	0.15	0.047	0.001559	C	T
rs10947428	Myeloid	HLA-B	-0.021	0.038	0.5825	T	C
rs57642896	Myeloid	HLA-B	0.014	0.074	0.851	A	G
rs4713653	Myeloid	HLA-B	-0.073	0.032	0.02364	C	A
rs9469554	Myeloid	HLA-B	0.114	0.041	0.004989	A	G
rs2229638	Myeloid	HLA-B	-0.043	0.051	0.3994	C	T
rs4713656	Myeloid	HLA-B	-0.013	0.035	0.7155	G	A
rs2296329	Myeloid	HLA-B	-0.022	0.04	0.5814	A	G
rs11759011	Myeloid	HLA-B	-0.035	0.043	0.4092	G	A
rs942636	Myeloid	HLA-B	-0.035	0.041	0.3921	C	T
rs2296328	Myeloid	HLA-B	0.077	0.037	0.03824	C	T
rs942637	Myeloid	HLA-B	-0.037	0.051	0.4645	T	C
rs12528378	Myeloid	HLA-B	0.011	0.053	0.8433	G	A
rs9296097	Myeloid	HLA-B	0.105	0.04	0.007831	G	A
rs653536	Myeloid	HLA-B	-0.041	0.054	0.4431	T	C
rs684119	Myeloid	HLA-B	-0.019	0.045	0.6746	C	T
rs2281919	Myeloid	HLA-B	0.103	0.04	0.009304	A	C
rs658087	Myeloid	HLA-B	-0.023	0.046	0.6207	T	A
rs597386	Myeloid	HLA-B	-0.003	0.04	0.9314	A	C
rs626156	Myeloid	HLA-B	0.065	0.032	0.0445	A	G
rs498114	Myeloid	HLA-B	-0.005	0.04	0.9101	G	T
rs6941770	Myeloid	HLA-B	-0.033	0.109	0.7599	G	A
rs542441	Myeloid	HLA-B	0.063	0.032	0.05094	A	C
rs637135	Myeloid	HLA-B	-0.045	0.053	0.3943	C	G
rs7753953	Myeloid	HLA-B	-0.033	0.109	0.7582	A	G
rs3818532	Myeloid	HLA-B	0.095	0.039	0.01602	A	G
rs649775	Myeloid	HLA-B	-0.042	0.053	0.432	A	G
rs549652	Myeloid	HLA-B	-0.007	0.045	0.8697	G	A
rs13214874	Myeloid	HLA-B	0.096	0.039	0.01487	G	A
rs73743310	Myeloid	HLA-B	0.043	0.068	0.5254	A	G
rs10947433	Myeloid	HLA-B	-0.064	0.068	0.3473	G	A
rs559290	Myeloid	HLA-B	-0.057	0.053	0.2868	A	G
rs12203688	Myeloid	HLA-B	0.099	0.039	0.01189	A	C
rs2281831	Myeloid	HLA-B	0.101	0.039	0.01042	G	A
rs471942	Myeloid	HLA-B	-0.03	0.068	0.656	C	T
rs12207382	Myeloid	HLA-B	0.09	0.032	0.005458	C	T
rs623813	Myeloid	HLA-B	-0.01	0.046	0.8288	C	T
rs12189725	Myeloid	HLA-B	0.11	0.041	0.006556	G	T
rs877187	Myeloid	HLA-B	0.111	0.041	0.006232	C	T
rs9469578	Myeloid	HLA-B	0.03	0.059	0.617	C	T
rs568901	Myeloid	HLA-B	-0.01	0.036	0.7777	T	C
rs6942022	Myeloid	HLA-B	0.03	0.059	0.6165	C	T
rs602399	Myeloid	HLA-B	-0.03	0.04	0.4626	C	T
rs62398919	Myeloid	HLA-B	0.002	0.048	0.967	T	G
rs943463	Myeloid	HLA-B	0.044	0.039	0.2682	T	C
rs9461905	Myeloid	HLA-B	0.04	0.04	0.3075	T	C
rs1536500	Myeloid	HLA-B	0.041	0.04	0.3066	T	C
rs9461906	Myeloid	HLA-B	0.075	0.035	0.0349	T	C
rs12211490	Myeloid	HLA-B	0.112	0.041	0.006285	G	T
rs9469586	Myeloid	HLA-B	-0.002	0.073	0.9801	G	A
rs1536501	Myeloid	HLA-B	0.031	0.041	0.455	T	C
rs76561625	Myeloid	HLA-B	0.088	0.11	0.4253	A	G
rs4711345	Myeloid	HLA-B	0.057	0.032	0.07742	G	A
rs943466	Myeloid	HLA-B	-0.024	0.037	0.5159	G	A
rs6925337	Myeloid	HLA-B	0.088	0.039	0.02381	G	T
rs369010620	Myeloid	HLA-B	-0.01	0.111	0.925	G	A
rs755495	Myeloid	HLA-B	-0.019	0.038	0.6157	C	T
rs1075379	Myeloid	HLA-B	-0.035	0.037	0.3499	T	C
rs943472	Myeloid	HLA-B	0.034	0.041	0.4055	T	C
rs6904716	Myeloid	HLA-B	0.043	0.032	0.1806	A	G
rs4711350	Myeloid	HLA-B	0.031	0.041	0.452	A	G
rs6933607	Myeloid	HLA-B	-0.026	0.038	0.4874	G	A
rs2182658	Myeloid	HLA-B	0.03	0.039	0.4488	T	G
rs943476	Myeloid	HLA-B	0.03	0.039	0.4488	A	G
rs2182659	Myeloid	HLA-B	0.041	0.041	0.3189	A	G
rs756139	Myeloid	HLA-B	0.036	0.039	0.3589	G	A
rs756138	Myeloid	HLA-B	0.036	0.039	0.3588	G	C
rs2395401	Myeloid	HLA-B	0.045	0.041	0.2794	T	C
rs80218943	Myeloid	HLA-B	0.015	0.101	0.8807	G	A
rs2274459	Myeloid	HLA-B	0.105	0.041	0.01021	G	A
rs74969061	Myeloid	HLA-B	0.015	0.101	0.8807	G	A
rs751728	Myeloid	HLA-B	-0.023	0.033	0.4856	C	T
rs751727	Myeloid	HLA-B	0.045	0.041	0.2706	A	G
rs3828783	Myeloid	HLA-B	-0.019	0.041	0.6498	G	A
rs2281820	Myeloid	HLA-B	0.05	0.032	0.1144	A	G
rs943462	Myeloid	HLA-B	-0.026	0.038	0.4921	G	A
rs2281816	Myeloid	HLA-B	-0.024	0.035	0.4927	A	G
rs3763253	Myeloid	HLA-B	-0.042	0.038	0.2681	A	G
rs9366829	Myeloid	HLA-B	0.045	0.032	0.1581	A	G
rs3763260	Myeloid	HLA-B	-0.023	0.035	0.5139	C	T
rs2894342	Myeloid	HLA-B	-0.043	0.038	0.2541	C	A
rs7774407	Myeloid	HLA-B	0.026	0.034	0.4378	C	T
rs1547668	Myeloid	HLA-B	0.035	0.04	0.3894	A	G
rs1547671	Myeloid	HLA-B	-0.052	0.032	0.1014	C	T
rs2395399	Myeloid	HLA-B	0.02	0.036	0.5716	T	C
rs9394169	Myeloid	HLA-B	-0.047	0.032	0.1337	A	G
rs12192087	Myeloid	HLA-B	0.113	0.04	0.004997	T	C
rs79114308	Myeloid	HLA-B	0.069	0.064	0.2799	G	A
rs9469591	Myeloid	HLA-B	0.063	0.049	0.2014	T	C
rs1886354	Myeloid	HLA-B	0.011	0.037	0.7644	C	T
rs1535948	Myeloid	HLA-B	0.016	0.037	0.6738	G	A
rs3957165	Myeloid	HLA-B	0.047	0.041	0.2529	C	T
rs1535950	Myeloid	HLA-B	-0.038	0.033	0.2514	A	G
rs4713686	Myeloid	HLA-B	-0.035	0.034	0.2966	C	T
rs13203745	Myeloid	HLA-B	0.087	0.039	0.02584	T	C
rs73747323	Myeloid	HLA-B	-0.093	0.081	0.2552	C	T
rs4713691	Myeloid	HLA-B	-0.083	0.035	0.01844	G	A
rs12195485	Myeloid	HLA-B	0.049	0.036	0.1743	C	T
rs62397576	Myeloid	HLA-B	0.101	0.046	0.02845	G	A
rs10947443	Myeloid	HLA-B	0.063	0.038	0.09576	C	T
rs767896	Myeloid	HLA-B	0.066	0.035	0.05901	C	T
rs1408501	Myeloid	HLA-B	0.11	0.046	0.0178	A	G
rs3998113	Myeloid	HLA-B	-0.06	0.032	0.05632	C	G
rs72896150	Myeloid	HLA-B	0.107	0.047	0.02253	G	A
rs3998112	Myeloid	HLA-B	0.07	0.042	0.09676	G	A
rs9469595	Myeloid	HLA-B	-0.023	0.038	0.5503	G	A
rs3998109	Myeloid	HLA-B	0.091	0.033	0.006186	G	A
rs9469597	Myeloid	HLA-B	-0.03	0.035	0.3883	T	C
rs73747326	Myeloid	HLA-B	-0.023	0.089	0.7936	G	A
rs9469599	Myeloid	HLA-B	-0.015	0.059	0.8033	G	T
rs56139489	Myeloid	HLA-B	-0.04	0.072	0.5732	G	T
rs9461917	Myeloid	HLA-B	0.084	0.032	0.009517	C	T
rs73747340	Myeloid	HLA-B	-0.028	0.085	0.7422	C	T
rs9469610	Myeloid	HLA-B	-0.012	0.059	0.8403	T	C
rs62397578	Myeloid	HLA-B	-0.089	0.066	0.1776	C	T
rs9461918	Myeloid	HLA-B	-0.016	0.063	0.8055	G	C
rs12055409	Myeloid	HLA-B	0.111	0.033	0.0009629	A	G
rs11751469	Myeloid	HLA-B	0.08	0.033	0.01542	C	T
rs6901216	Myeloid	HLA-B	0.079	0.033	0.01688	T	C
rs9368778	Myeloid	HLA-B	-0.088	0.052	0.09071	A	T
rs12209375	Myeloid	HLA-B	0.077	0.039	0.0502	T	C
rs6905353	Myeloid	HLA-B	0.025	0.035	0.4757	T	G
rs9469615	Myeloid	HLA-B	-0.034	0.052	0.515	T	C
rs4713693	Myeloid	HLA-B	-0.007	0.033	0.822	T	C
rs11753213	Myeloid	HLA-B	-0.003	0.034	0.9274	A	G
rs62397627	Myeloid	HLA-B	0.014	0.04	0.7312	A	G
rs6457742	Myeloid	HLA-B	0.043	0.033	0.1903	C	T
rs62397628	Myeloid	HLA-B	0.027	0.041	0.5126	C	T
rs9394173	Myeloid	HLA-B	0.001	0.043	0.9808	T	G
rs9296100	Myeloid	HLA-B	0.051	0.036	0.1557	C	T
rs2104362	Myeloid	HLA-B	0.047	0.034	0.1719	G	A
rs34212400	Myeloid	HLA-B	0.056	0.056	0.3176	G	A
rs4713697	Myeloid	HLA-B	0.048	0.034	0.1584	T	C
rs12214637	Myeloid	HLA-B	-0.016	0.04	0.6876	G	A
rs9469619	Myeloid	HLA-B	0.004	0.034	0.9071	A	G
rs10947460	Myeloid	HLA-B	-0.007	0.04	0.8552	G	A
rs6934013	Myeloid	HLA-B	0.078	0.056	0.1656	T	C
rs4711358	Myeloid	HLA-B	0.038	0.035	0.2658	C	T
rs1324580	Myeloid	HLA-B	0.092	0.063	0.1473	T	C
rs1003976	Myeloid	HLA-B	0.011	0.038	0.7767	G	A
rs1555687	Myeloid	HLA-B	0.044	0.035	0.2061	C	T
rs6457744	Myeloid	HLA-B	0.019	0.033	0.5734	A	G
rs1324582	Myeloid	HLA-B	-0.018	0.033	0.5952	T	C
rs10947461	Myeloid	HLA-B	-0.059	0.041	0.1519	G	A
rs9348927	Myeloid	HLA-B	-0.043	0.032	0.1787	G	A
rs1853656	Myeloid	HLA-B	0.034	0.037	0.3597	A	G
rs7747188	Myeloid	HLA-B	0.002	0.045	0.9621	A	G
rs6457745	Myeloid	HLA-B	0.01	0.032	0.7508	A	C
rs6926872	Myeloid	HLA-B	-0.024	0.031	0.4529	G	A
rs6931628	Myeloid	HLA-B	-0.017	0.031	0.5798	A	G
rs16869645	Myeloid	HLA-B	0.008	0.059	0.8937	C	T
rs4713711	Myeloid	HLA-B	0.042	0.035	0.2294	T	C
rs76953732	Myeloid	HLA-B	0.009	0.062	0.8805	C	A
rs10947463	Myeloid	HLA-B	0.067	0.044	0.128	G	A
rs16869648	Myeloid	HLA-B	-0.07	0.078	0.3709	A	G
rs12214429	Myeloid	HLA-B	0.067	0.044	0.1267	T	G
rs6457746	Myeloid	HLA-B	-0.064	0.076	0.404	G	A
rs11967476	Myeloid	HLA-B	0.036	0.061	0.5606	G	A
rs16869652	Myeloid	HLA-B	0.008	0.056	0.8881	G	A
rs41496945	Myeloid	HLA-B	0.01	0.064	0.8825	C	A
rs4711363	Myeloid	HLA-B	0.034	0.035	0.3294	A	G
rs6935041	Myeloid	HLA-B	0.013	0.031	0.6777	T	C
rs9461924	Myeloid	HLA-B	-0.022	0.036	0.5476	C	A
rs2274153	Myeloid	HLA-B	-0.023	0.038	0.5352	C	A
rs6941621	Myeloid	HLA-B	-0.005	0.036	0.8947	A	G
rs2031377	Myeloid	HLA-B	0.02	0.037	0.5958	C	T
rs1998630	Myeloid	HLA-B	-0.031	0.034	0.3629	A	G
rs3800341	Myeloid	HLA-B	-0.03	0.04	0.4581	G	A
rs10947465	Myeloid	HLA-B	0.011	0.038	0.7625	G	T
rs4713714	Myeloid	HLA-B	-0.019	0.034	0.5773	C	T
rs10485346	Myeloid	HLA-B	-0.016	0.031	0.6117	G	A
rs6457747	Myeloid	HLA-B	-0.081	0.048	0.0927	C	T
rs9394178	Myeloid	HLA-B	0.016	0.042	0.699	C	T
rs6921366	Myeloid	HLA-B	-0.081	0.048	0.0927	A	G
rs12198623	Myeloid	HLA-B	-0.005	0.074	0.9505	G	A
rs9368781	Myeloid	HLA-B	-0.079	0.05	0.1102	A	G
rs2147423	Myeloid	HLA-B	-0.082	0.05	0.1011	C	G
rs9296102	Myeloid	HLA-B	-0.001	0.034	0.9675	G	A
rs4711364	Myeloid	HLA-B	-0.035	0.047	0.4594	C	A
rs12215482	Myeloid	HLA-B	-0.015	0.034	0.6647	A	G
rs1535942	Myeloid	HLA-B	-0.084	0.051	0.09581	A	G
rs6457748	Myeloid	HLA-B	-0.048	0.033	0.1459	G	A
rs9394179	Myeloid	HLA-B	-0.045	0.031	0.1501	T	C
rs9368782	Myeloid	HLA-B	-0.002	0.035	0.9545	A	G
rs4563711	Myeloid	HLA-B	-0.043	0.035	0.2179	C	T
rs17535965	Myeloid	HLA-B	0.009	0.038	0.8233	G	A
rs16869677	Myeloid	HLA-B	-0.018	0.058	0.7617	C	T
rs12191571	Myeloid	HLA-B	-0.02	0.07	0.7795	T	C
rs2477223	Myeloid	HLA-B	0.061	0.065	0.346	G	A
rs12665045	Myeloid	HLA-B	0.022	0.04	0.5754	G	A
rs11969392	Myeloid	HLA-B	0.016	0.033	0.6335	C	T
rs4711367	Myeloid	HLA-B	0.003	0.032	0.9174	C	A
rs9368783	Myeloid	HLA-B	-0.051	0.04	0.202	A	C
rs12216193	Myeloid	HLA-B	-0.032	0.071	0.652	C	T
rs75640484	Myeloid	HLA-B	-0.041	0.031	0.1895	T	G
rs2499757	Myeloid	HLA-B	-0.041	0.031	0.1923	A	G
rs9469633	Myeloid	HLA-B	-0.031	0.071	0.6566	G	A
rs12525941	Myeloid	HLA-B	-0.066	0.038	0.0815	T	A
rs11752328	Myeloid	HLA-B	-0.067	0.039	0.08919	G	A
rs2147427	Myeloid	HLA-B	-0.083	0.051	0.104	A	G
rs2477233	Myeloid	HLA-B	0.03	0.04	0.4515	T	A
rs2477234	Myeloid	HLA-B	0.03	0.045	0.5073	A	G
rs2477235	Myeloid	HLA-B	-0.084	0.052	0.1032	A	G
rs12661060	Myeloid	HLA-B	-0.017	0.05	0.7314	C	T
rs1969843	Myeloid	HLA-B	-0.079	0.051	0.1168	G	A
rs58215152	Myeloid	HLA-B	0.052	0.078	0.5069	C	T
rs4711369	Myeloid	HLA-B	0.019	0.033	0.5634	G	A
rs9368786	Myeloid	HLA-B	0.019	0.033	0.5737	C	T
rs12204020	Myeloid	HLA-B	0.018	0.045	0.681	A	T
rs7765294	Myeloid	HLA-B	0.04	0.034	0.2336	T	C
rs9394180	Myeloid	HLA-B	0.016	0.033	0.6245	C	A
rs7772005	Myeloid	HLA-B	0.02	0.032	0.5229	G	A
rs7771788	Myeloid	HLA-B	0.022	0.031	0.4805	C	T
rs2495958	Myeloid	HLA-B	-0.015	0.052	0.7782	T	C
rs10947469	Myeloid	HLA-B	0.02	0.032	0.5257	G	A
rs2495962	Myeloid	HLA-B	-0.028	0.033	0.3919	T	C
rs2495964	Myeloid	HLA-B	-0.025	0.035	0.4731	G	A
rs2495971	Myeloid	HLA-B	-0.032	0.043	0.4595	G	T
rs2495972	Myeloid	HLA-B	-0.009	0.035	0.8075	A	G
rs2495975	Myeloid	HLA-B	-0.008	0.04	0.843	T	C
rs2495976	Myeloid	HLA-B	-0.005	0.04	0.8955	C	T
rs10807130	Myeloid	HLA-B	0.039	0.046	0.3928	G	T
rs4713731	Myeloid	HLA-B	0.05	0.037	0.1768	A	G
rs9380396	Myeloid	HLA-B	0.045	0.033	0.1825	C	T
rs55643835	Myeloid	HLA-B	-0.018	0.057	0.7523	C	T
rs2495978	Myeloid	HLA-B	0.028	0.036	0.4386	T	C
rs6911089	Myeloid	HLA-B	0.045	0.042	0.2787	G	A
rs78132888	Myeloid	HLA-B	0.046	0.062	0.4614	C	T
rs2499762	Myeloid	HLA-B	-0.018	0.034	0.6044	C	T
rs2499763	Myeloid	HLA-B	0.019	0.033	0.5584	C	T
rs2499766	Myeloid	HLA-B	0.008	0.034	0.8045	C	T
rs149946	Myeloid	HLA-C	-0.12	0.039	0.002247	G	T
rs9380032	Myeloid	HLA-C	0.136	0.116	0.2381	G	T
rs4141691	Myeloid	HLA-C	0.169	0.058	0.003759	A	G
rs10484402	Myeloid	HLA-C	0.014	0.089	0.8757	A	G
rs9368540	Myeloid	HLA-C	-0.071	0.086	0.4085	G	A
rs17765055	Myeloid	HLA-C	-0.106	0.077	0.1718	T	C
rs72848791	Myeloid	HLA-C	0.099	0.071	0.1595	C	T
rs9368544	Myeloid	HLA-C	-0.106	0.077	0.1718	A	C
rs149990	Myeloid	HLA-C	-0.274	0.049	3.174e-08	G	A
rs9368545	Myeloid	HLA-C	-0.106	0.077	0.1718	A	T
rs16893573	Myeloid	HLA-C	0.126	0.115	0.2752	C	T
rs149942	Myeloid	HLA-C	-0.13	0.037	0.0003803	T	C
rs149943	Myeloid	HLA-C	-0.274	0.049	3.189e-08	G	A
rs202906	Myeloid	HLA-C	-0.268	0.048	3.865e-08	T	C
rs9380041	Myeloid	HLA-C	0.125	0.115	0.2791	G	A
rs149900	Myeloid	HLA-C	-0.12	0.039	0.002213	C	T
rs9393879	Myeloid	HLA-C	-0.108	0.078	0.1663	G	A
rs203888	Myeloid	HLA-C	-0.114	0.039	0.00349	G	A
rs9468270	Myeloid	HLA-C	0.096	0.085	0.2596	C	T
rs203890	Myeloid	HLA-C	-0.109	0.039	0.005163	T	C
rs9393882	Myeloid	HLA-C	0.125	0.115	0.2786	C	T
rs75486682	Myeloid	HLA-C	0.125	0.115	0.2777	T	C
rs9468274	Myeloid	HLA-C	-0.115	0.039	0.003136	G	T
rs9468276	Myeloid	HLA-C	-0.115	0.039	0.003032	A	C
rs9468277	Myeloid	HLA-C	-0.116	0.039	0.002986	C	A
rs9380046	Myeloid	HLA-C	-0.116	0.039	0.00287	T	C
rs149951	Myeloid	HLA-C	-0.13	0.037	0.0003979	T	C
rs10484403	Myeloid	HLA-C	-0.127	0.039	0.001374	A	G
rs149952	Myeloid	HLA-C	-0.076	0.071	0.2849	C	T
rs9380047	Myeloid	HLA-C	-0.126	0.039	0.001459	G	T
rs16893638	Myeloid	HLA-C	0.056	0.115	0.6299	T	C
rs6913038	Myeloid	HLA-C	0.087	0.086	0.3128	G	A
rs172164	Myeloid	HLA-C	-0.094	0.073	0.2009	A	G
rs203876	Myeloid	HLA-C	-0.129	0.036	0.000356	T	C
rs203877	Myeloid	HLA-C	-0.13	0.036	0.0003404	T	C
rs114543248	Myeloid	HLA-C	0.091	0.122	0.4574	G	A
rs17767294	Myeloid	HLA-C	0.057	0.058	0.3253	A	G
rs10484404	Myeloid	HLA-C	0.169	0.052	0.001223	C	T
rs35027728	Myeloid	HLA-C	0.091	0.122	0.4574	T	G
rs1853097	Myeloid	HLA-C	-0.123	0.039	0.001726	A	G
rs13197574	Myeloid	HLA-C	-0.407	0.056	6.663e-13	T	C
rs3734571	Myeloid	HLA-C	0.132	0.093	0.1577	C	T
rs3823180	Myeloid	HLA-C	-0.123	0.039	0.001728	G	A
rs203893	Myeloid	HLA-C	-0.131	0.036	0.0003105	C	A
rs73396575	Myeloid	HLA-C	-0.027	0.097	0.7797	T	G
rs203884	Myeloid	HLA-C	-0.131	0.036	0.000309	C	A
rs9468287	Myeloid	HLA-C	-0.27	0.049	5.02e-08	C	A
rs78368010	Myeloid	HLA-C	0.087	0.086	0.3095	G	A
rs9368554	Myeloid	HLA-C	-0.122	0.039	0.001873	T	C
rs4713137	Myeloid	HLA-C	-0.122	0.039	0.001899	C	G
rs115829483	Myeloid	HLA-C	-0.02	0.104	0.8516	C	T
rs1631552	Myeloid	HLA-C	-0.127	0.036	0.0004555	C	A
rs4713139	Myeloid	HLA-C	-0.249	0.049	3.5e-07	C	T
rs12055625	Myeloid	HLA-C	0.128	0.116	0.2733	T	C
rs2275508	Myeloid	HLA-C	-0.121	0.039	0.00197	T	C
rs4713140	Myeloid	HLA-C	-0.249	0.049	3.5e-07	G	A
rs1340004	Myeloid	HLA-C	-0.128	0.039	0.0009645	C	T
rs9380057	Myeloid	HLA-C	-0.128	0.039	0.0009645	G	T
rs1947862	Myeloid	HLA-C	-0.126	0.039	0.001172	C	T
rs4713142	Myeloid	HLA-C	-0.126	0.039	0.001187	T	G
rs4713145	Myeloid	HLA-C	-0.126	0.039	0.001187	T	C
rs3757188	Myeloid	HLA-C	-0.249	0.049	3.5e-07	T	C
rs1904840	Myeloid	HLA-C	-0.127	0.039	0.001065	C	T
rs9368555	Myeloid	HLA-C	-0.127	0.039	0.001062	T	C
rs2277103	Myeloid	HLA-C	-0.07	0.096	0.4682	C	T
rs1890809	Myeloid	HLA-C	0.172	0.051	0.0007879	A	G
rs1225715	Myeloid	HLA-C	-0.03	0.034	0.3756	A	G
rs62620225	Myeloid	HLA-C	0.25	0.078	0.001473	C	T
rs17712613	Myeloid	HLA-C	-0.127	0.039	0.001146	T	A
rs13205911	Myeloid	HLA-C	-0.407	0.056	6.661e-13	C	T
rs9295759	Myeloid	HLA-C	-0.127	0.039	0.001105	C	T
rs9348796	Myeloid	HLA-C	-0.127	0.039	0.001078	A	G
rs1225618	Myeloid	HLA-C	-0.03	0.034	0.3805	A	C
rs16893731	Myeloid	HLA-C	-0.068	0.095	0.4783	G	A
rs9380059	Myeloid	HLA-C	-0.128	0.039	0.001036	A	C
rs73400515	Myeloid	HLA-C	-0.085	0.1	0.3988	G	A
rs6929559	Myeloid	HLA-C	0.167	0.052	0.001463	T	C
rs1150674	Myeloid	HLA-C	-0.092	0.073	0.2088	A	G
rs16893735	Myeloid	HLA-C	0.132	0.093	0.1572	C	T
rs3173443	Myeloid	HLA-C	-0.128	0.039	0.001016	T	G
rs4713152	Myeloid	HLA-C	-0.128	0.039	0.001016	G	A
rs9393902	Myeloid	HLA-C	0.132	0.093	0.1572	A	G
rs1150678	Myeloid	HLA-C	-0.129	0.036	0.0003441	C	T
rs9380064	Myeloid	HLA-C	-0.249	0.049	3.5e-07	A	G
rs9468301	Myeloid	HLA-C	0.132	0.093	0.1572	T	C
rs9295761	Myeloid	HLA-C	-0.128	0.039	0.001026	A	G
rs73400532	Myeloid	HLA-C	-0.068	0.095	0.4783	C	T
rs1225591	Myeloid	HLA-C	-0.141	0.036	9.923e-05	G	A
rs2622315	Myeloid	HLA-C	0.176	0.051	0.0005412	G	A
rs16893761	Myeloid	HLA-C	-0.07	0.096	0.4679	A	G
rs1237873	Myeloid	HLA-C	-0.016	0.066	0.8072	A	G
rs1150689	Myeloid	HLA-C	-0.107	0.038	0.004868	T	C
rs1233704	Myeloid	HLA-C	-0.107	0.038	0.004877	C	T
rs1233701	Myeloid	HLA-C	-0.107	0.038	0.004877	C	G
rs1233699	Myeloid	HLA-C	-0.107	0.038	0.004877	T	A
rs735765	Myeloid	HLA-C	-0.212	0.047	6.718e-06	G	A
rs77865829	Myeloid	HLA-C	0.086	0.086	0.3214	G	A
rs1237875	Myeloid	HLA-C	-0.107	0.038	0.004899	C	T
rs1233708	Myeloid	HLA-C	-0.118	0.036	0.0009193	G	A
rs16893801	Myeloid	HLA-C	-0.07	0.096	0.464	T	C
rs1150697	Myeloid	HLA-C	0.152	0.05	0.002443	C	G
rs1233666	Myeloid	HLA-C	0.13	0.045	0.004035	A	C
rs9295765	Myeloid	HLA-C	0.115	0.094	0.2209	G	A
rs78270345	Myeloid	HLA-C	-0.135	0.083	0.1066	T	G
rs1150699	Myeloid	HLA-C	0.131	0.045	0.003454	G	A
rs75617846	Myeloid	HLA-C	0.127	0.119	0.2857	A	G
rs1150704	Myeloid	HLA-C	0.131	0.045	0.003454	T	G
rs1233664	Myeloid	HLA-C	0.131	0.045	0.003454	C	T
rs1736894	Myeloid	HLA-C	0.131	0.045	0.003454	C	A
rs1736890	Myeloid	HLA-C	0.131	0.045	0.003454	A	G
rs9393908	Myeloid	HLA-C	-0.277	0.049	2.259e-08	T	A
rs9366717	Myeloid	HLA-C	-0.277	0.049	2.259e-08	C	T
rs78793798	Myeloid	HLA-C	0.045	0.094	0.6346	A	G
rs16893827	Myeloid	HLA-C	-0.127	0.075	0.08976	T	C
rs9468317	Myeloid	HLA-C	-0.23	0.042	3.844e-08	T	C
rs2299030	Myeloid	HLA-C	-0.135	0.085	0.1142	T	C
rs9380069	Myeloid	HLA-C	-0.26	0.049	1.035e-07	A	G
rs11752073	Myeloid	HLA-C	0.172	0.054	0.001469	G	T
rs11758148	Myeloid	HLA-C	0.139	0.047	0.003488	A	C
rs56057304	Myeloid	HLA-C	0.237	0.078	0.002402	A	G
rs1150711	Myeloid	HLA-C	-0.077	0.035	0.02677	T	C
rs9295768	Myeloid	HLA-C	-0.23	0.042	3.79e-08	G	A
rs967005	Myeloid	HLA-C	-0.23	0.042	3.79e-08	C	T
rs13408	Myeloid	HLA-C	-0.012	0.034	0.71	G	A
rs17720293	Myeloid	HLA-C	-0.329	0.052	4.793e-10	C	T
rs1233710	Myeloid	HLA-C	-0.048	0.069	0.4872	C	T
rs2235359	Myeloid	HLA-C	0.164	0.045	0.0002843	T	G
rs9986596	Myeloid	HLA-C	-0.245	0.046	1.667e-07	G	A
rs1736895	Myeloid	HLA-C	-0.014	0.034	0.6764	G	A
rs10456362	Myeloid	HLA-C	0.235	0.047	5.924e-07	A	G
rs2185955	Myeloid	HLA-C	0.164	0.045	0.0002819	A	G
rs7750106	Myeloid	HLA-C	-0.027	0.066	0.6858	C	A
rs12214383	Myeloid	HLA-C	0.014	0.034	0.6696	T	C
rs1531681	Myeloid	HLA-C	0.015	0.034	0.6655	G	A
rs12000	Myeloid	HLA-C	0.118	0.04	0.003078	A	G
rs1635	Myeloid	HLA-C	-0.017	0.065	0.7982	C	A
rs9461446	Myeloid	HLA-C	0.132	0.088	0.1347	C	T
rs1679709	Myeloid	HLA-C	0.235	0.046	4.894e-07	A	G
rs1778508	Myeloid	HLA-C	0.237	0.046	3.877e-07	C	T
rs9468322	Myeloid	HLA-C	0.125	0.088	0.156	G	A
rs61127718	Myeloid	HLA-C	0.106	0.119	0.373	T	C
rs2799077	Myeloid	HLA-C	-0.237	0.046	3.786e-07	C	T
rs2179174	Myeloid	HLA-C	0.126	0.04	0.001921	A	G
rs11965538	Myeloid	HLA-C	-0.237	0.046	3.627e-07	G	A
rs1419183	Myeloid	HLA-C	-0.237	0.046	3.458e-07	A	C
rs79355918	Myeloid	HLA-C	-0.191	0.084	0.02294	A	G
rs6901575	Myeloid	HLA-C	-0.236	0.046	3.585e-07	G	A
rs11756111	Myeloid	HLA-C	0.17	0.044	0.000118	T	C
rs16901846	Myeloid	HLA-C	0.204	0.056	0.0002561	T	C
rs11755032	Myeloid	HLA-C	0.056	0.081	0.4905	C	T
rs13211507	Myeloid	HLA-C	-0.407	0.055	3.332e-13	T	C
rs9461448	Myeloid	HLA-C	0.051	0.08	0.5228	T	G
rs3800324	Myeloid	HLA-C	-0.056	0.077	0.4625	G	A
rs3800325	Myeloid	HLA-C	0.173	0.047	0.0002577	C	G
rs2743554	Myeloid	HLA-C	0.05	0.071	0.4793	A	G
rs33932084	Myeloid	HLA-C	-0.394	0.056	2.795e-12	A	G
rs16893917	Myeloid	HLA-C	-0.056	0.077	0.4625	G	A
rs6456811	Myeloid	HLA-C	0.173	0.047	0.0002601	C	G
rs1062169	Myeloid	HLA-C	0.173	0.047	0.0002601	G	A
rs1339899	Myeloid	HLA-C	0.076	0.078	0.3295	T	C
rs4713159	Myeloid	HLA-C	-0.051	0.077	0.5077	G	A
rs16893947	Myeloid	HLA-C	0.131	0.043	0.00246	A	G
rs76132620	Myeloid	HLA-C	0.087	0.086	0.3118	C	T
rs853687	Myeloid	HLA-C	0.081	0.078	0.3005	G	T
rs853685	Myeloid	HLA-C	-0.248	0.045	5.874e-08	C	T
rs4711167	Myeloid	HLA-C	-0.057	0.076	0.4559	T	C
rs853679	Myeloid	HLA-C	-0.247	0.045	6.185e-08	C	A
rs853678	Myeloid	HLA-C	-0.247	0.045	6.189e-08	T	A
rs16893970	Myeloid	HLA-C	0.133	0.043	0.001856	T	C
rs853676	Myeloid	HLA-C	-0.254	0.045	2.297e-08	C	T
rs17312661	Myeloid	HLA-C	-0.116	0.043	0.006942	A	G
rs7772827	Myeloid	HLA-C	-0.071	0.037	0.05369	T	C
rs16893973	Myeloid	HLA-C	-0.023	0.075	0.7614	C	T
rs16893975	Myeloid	HLA-C	-0.023	0.075	0.7614	T	C
rs1416920	Myeloid	HLA-C	-0.085	0.036	0.01936	A	G
rs723476	Myeloid	HLA-C	-0.023	0.075	0.7614	C	T
rs213244	Myeloid	HLA-C	0.058	0.079	0.4637	A	C
rs77983937	Myeloid	HLA-C	-0.146	0.087	0.09437	A	G
rs13210258	Myeloid	HLA-C	-0.09	0.039	0.0195	G	T
rs9468344	Myeloid	HLA-C	-0.085	0.036	0.01921	T	G
rs6912584	Myeloid	HLA-C	-0.075	0.039	0.05795	T	C
rs10484542	Myeloid	HLA-C	-0.022	0.075	0.766	G	A
rs76429896	Myeloid	HLA-C	0.107	0.119	0.3724	A	G
rs75885713	Myeloid	HLA-C	-0.09	0.083	0.2781	G	A
rs213241	Myeloid	HLA-C	0.071	0.08	0.375	A	G
rs12180820	Myeloid	HLA-C	-0.083	0.036	0.02109	C	T
rs77914337	Myeloid	HLA-C	0.052	0.081	0.5174	T	G
rs213239	Myeloid	HLA-C	0.071	0.08	0.375	A	G
rs1474589	Myeloid	HLA-C	0.2	0.049	4.24e-05	G	T
rs6903823	Myeloid	HLA-C	-0.066	0.039	0.09103	A	G
rs213237	Myeloid	HLA-C	-0.039	0.034	0.2608	T	C
rs6921919	Myeloid	HLA-C	-0.08	0.04	0.04645	C	G
rs6922111	Myeloid	HLA-C	-0.08	0.04	0.04644	C	T
rs733743	Myeloid	HLA-C	0.097	0.061	0.1117	G	C
rs78512949	Myeloid	HLA-C	-0.164	0.084	0.05	G	A
rs1555047	Myeloid	HLA-C	-0.125	0.075	0.09397	G	A
rs213230	Myeloid	HLA-C	-0.102	0.037	0.005986	A	G
rs17856167	Myeloid	HLA-C	0.057	0.085	0.5021	G	A
rs13201753	Myeloid	HLA-C	-0.087	0.035	0.01444	A	C
rs213228	Myeloid	HLA-C	-0.078	0.035	0.02546	A	C
rs17313059	Myeloid	HLA-C	-0.127	0.075	0.09012	T	C
rs76043707	Myeloid	HLA-C	-0.148	0.082	0.07193	T	C
rs78620132	Myeloid	HLA-C	-0.148	0.082	0.07193	T	C
rs116537337	Myeloid	HLA-C	0.236	0.076	0.001946	A	G
rs7773051	Myeloid	HLA-C	-0.076	0.036	0.03461	G	A
rs7774788	Myeloid	HLA-C	0.094	0.073	0.1969	T	C
rs7774981	Myeloid	HLA-C	-0.056	0.038	0.144	T	C
rs2072319	Myeloid	HLA-C	-0.112	0.073	0.1257	T	C
rs2531825	Myeloid	HLA-C	-0.04	0.034	0.2427	C	T
rs13213152	Myeloid	HLA-C	-0.432	0.056	1.854e-14	A	G
rs3734563	Myeloid	HLA-C	-0.076	0.036	0.03386	A	G
rs1556957	Myeloid	HLA-C	-0.112	0.073	0.1257	A	G
rs3799499	Myeloid	HLA-C	-0.056	0.038	0.1423	G	T
rs7764722	Myeloid	HLA-C	-0.076	0.036	0.03345	C	T
rs9461458	Myeloid	HLA-C	-0.076	0.036	0.03335	C	T
rs2859379	Myeloid	HLA-C	0.173	0.083	0.03707	C	T
rs1361385	Myeloid	HLA-C	-0.076	0.036	0.03315	A	G
rs1416918	Myeloid	HLA-C	-0.076	0.036	0.03315	G	C
rs2232434	Myeloid	HLA-C	-0.112	0.073	0.1257	T	C
rs2232430	Myeloid	HLA-C	0.07	0.061	0.2468	C	T
rs2232428	Myeloid	HLA-C	0.218	0.05	1.361e-05	C	T
rs2232427	Myeloid	HLA-C	-0.056	0.038	0.1407	T	G
rs16894060	Myeloid	HLA-C	-0.073	0.036	0.04052	T	C
rs17393066	Myeloid	HLA-C	-0.148	0.082	0.07173	A	G
rs2041230	Myeloid	HLA-C	-0.076	0.036	0.03256	T	C
rs2232423	Myeloid	HLA-C	-0.429	0.055	1.983e-14	A	G
rs2232422	Myeloid	HLA-C	0.21	0.056	0.0001616	G	A
rs4357130	Myeloid	HLA-C	-0.076	0.036	0.03256	T	G
rs2232419	Myeloid	HLA-C	-0.148	0.082	0.07173	G	A
rs9468370	Myeloid	HLA-C	-0.076	0.036	0.03256	C	T
rs13196606	Myeloid	HLA-C	-0.056	0.038	0.1391	G	A
rs6907950	Myeloid	HLA-C	-0.078	0.036	0.03018	C	T
rs6908137	Myeloid	HLA-C	-0.078	0.036	0.03018	A	C
rs78749293	Myeloid	HLA-C	0.016	0.087	0.8511	T	C
rs4254981	Myeloid	HLA-C	-0.084	0.036	0.01911	A	C
rs6928771	Myeloid	HLA-C	-0.085	0.036	0.01817	T	G
rs1124131	Myeloid	HLA-C	-0.084	0.036	0.01911	A	C
rs6899389	Myeloid	HLA-C	-0.084	0.036	0.01911	C	A
rs1558205	Myeloid	HLA-C	-0.072	0.035	0.04272	C	A
rs6922169	Myeloid	HLA-C	-0.084	0.036	0.01911	G	A
rs17314991	Myeloid	HLA-C	-0.112	0.073	0.1257	G	A
rs10484540	Myeloid	HLA-C	-0.102	0.075	0.172	T	C
rs16894091	Myeloid	HLA-C	-0.064	0.038	0.09498	T	A
rs16894095	Myeloid	HLA-C	-0.098	0.036	0.006601	C	T
rs3800328	Myeloid	HLA-C	-0.083	0.036	0.02039	C	T
rs2859365	Myeloid	HLA-C	-0.038	0.034	0.2642	A	G
rs1339898	Myeloid	HLA-C	-0.07	0.035	0.04737	C	T
rs7740351	Myeloid	HLA-C	-0.082	0.036	0.02113	A	C
rs16894106	Myeloid	HLA-C	-0.064	0.038	0.09498	G	A
rs7766356	Myeloid	HLA-C	-0.12	0.043	0.005223	T	C
rs17315648	Myeloid	HLA-C	-0.107	0.072	0.1387	T	C
rs2071965	Myeloid	HLA-C	-0.083	0.036	0.02056	C	T
rs11752919	Myeloid	HLA-C	-0.105	0.033	0.001476	T	C
rs6917130	Myeloid	HLA-C	-0.105	0.033	0.001469	A	G
rs916403	Myeloid	HLA-C	-0.066	0.033	0.04735	A	G
rs2531803	Myeloid	HLA-C	-0.066	0.033	0.0455	T	G
rs13190937	Myeloid	HLA-C	-0.088	0.034	0.009889	G	A
rs2531804	Myeloid	HLA-C	-0.091	0.033	0.005712	A	G
rs13215804	Myeloid	HLA-C	-0.087	0.034	0.01056	A	G
rs140427260	Myeloid	HLA-C	0.236	0.076	0.001911	T	C
rs6939966	Myeloid	HLA-C	-0.105	0.033	0.001508	A	G
rs6903535	Myeloid	HLA-C	-0.106	0.033	0.001426	A	G
rs2531809	Myeloid	HLA-C	0.013	0.043	0.7684	G	A
rs2531811	Myeloid	HLA-C	0.075	0.052	0.1482	A	G
rs2531814	Myeloid	HLA-C	0.024	0.044	0.5832	A	G
rs2021745	Myeloid	HLA-C	0.013	0.043	0.7642	T	C
rs2859372	Myeloid	HLA-C	0.013	0.043	0.7636	C	T
rs2859374	Myeloid	HLA-C	0.013	0.043	0.7631	C	T
rs9468379	Myeloid	HLA-C	0.081	0.06	0.1757	C	T
rs2859375	Myeloid	HLA-C	0.052	0.098	0.5934	C	T
rs112739781	Myeloid	HLA-C	-0.113	0.073	0.1192	G	A
rs2531815	Myeloid	HLA-C	-0.003	0.035	0.9275	C	T
rs12663002	Myeloid	HLA-C	0.003	0.047	0.9542	C	T
rs16894128	Myeloid	HLA-C	-0.077	0.051	0.1287	A	G
rs1029328	Myeloid	HLA-C	-0.077	0.048	0.1082	T	C
rs1015811	Myeloid	HLA-C	-0.035	0.036	0.342	A	G
rs2531817	Myeloid	HLA-C	0.023	0.04	0.5558	A	T
rs7770236	Myeloid	HLA-C	0.071	0.062	0.247	G	A
rs74874610	Myeloid	HLA-C	0.188	0.075	0.0129	C	T
rs2859355	Myeloid	HLA-C	-0.013	0.034	0.7001	C	T
rs2227228	Myeloid	HLA-C	-0.013	0.034	0.715	T	C
rs2859356	Myeloid	HLA-C	0.019	0.04	0.6439	C	T
rs12661782	Myeloid	HLA-C	-0.04	0.057	0.4794	A	G
rs2191037	Myeloid	HLA-C	0.019	0.04	0.6395	T	C
rs35604709	Myeloid	HLA-C	-0.013	0.063	0.842	G	A
rs9468385	Myeloid	HLA-C	-0.053	0.05	0.2899	C	T
rs2071966	Myeloid	HLA-C	-0.048	0.055	0.3852	T	G
rs35062161	Myeloid	HLA-C	0.082	0.063	0.1928	A	T
rs434112	Myeloid	HLA-C	-0.015	0.034	0.6696	T	C
rs35327256	Myeloid	HLA-C	-0.04	0.057	0.4824	G	A
rs72844230	Myeloid	HLA-C	-0.048	0.055	0.3852	T	A
rs722788	Myeloid	HLA-C	-0.046	0.045	0.3093	A	C
rs406113	Myeloid	HLA-C	-0.015	0.034	0.67	A	C
rs11757000	Myeloid	HLA-C	-0.046	0.045	0.308	T	C
rs114283908	Myeloid	HLA-C	0.083	0.063	0.1855	G	A
rs1003359	Myeloid	HLA-C	-0.027	0.034	0.4304	T	C
rs2078035	Myeloid	HLA-C	-0.053	0.05	0.2899	C	T
rs11757235	Myeloid	HLA-C	-0.113	0.055	0.04031	C	T
rs377514	Myeloid	HLA-C	-0.053	0.05	0.2899	T	C
rs445870	Myeloid	HLA-C	-0.041	0.035	0.2357	A	G
rs28382595	Myeloid	HLA-C	0.076	0.062	0.2188	T	G
rs16894143	Myeloid	HLA-C	0.07	0.088	0.4269	C	T
rs769189	Myeloid	HLA-C	-0.048	0.055	0.3852	T	C
rs380879	Myeloid	HLA-C	-0.053	0.05	0.2899	T	G
rs448450	Myeloid	HLA-C	-0.053	0.05	0.2899	A	C
rs451774	Myeloid	HLA-C	-0.003	0.035	0.9402	A	G
rs13215054	Myeloid	HLA-C	-0.106	0.039	0.006428	C	A
rs392230	Myeloid	HLA-C	-0.037	0.045	0.4112	A	G
rs62402376	Myeloid	HLA-C	-0.001	0.04	0.9836	A	C
rs6940168	Myeloid	HLA-C	0.057	0.091	0.5309	C	T
rs454182	Myeloid	HLA-C	0.029	0.036	0.4214	G	C
rs2394102	Myeloid	HLA-C	0.181	0.051	0.0004293	A	G
rs393414	Myeloid	HLA-C	-0.007	0.038	0.8459	C	T
rs6456825	Myeloid	HLA-C	-0.047	0.034	0.1588	A	G
rs414745	Myeloid	HLA-C	-0.023	0.036	0.5279	A	C
rs62402381	Myeloid	HLA-C	-0.017	0.051	0.743	G	C
rs4711174	Myeloid	HLA-C	-0.017	0.051	0.7423	G	A
rs418092	Myeloid	HLA-C	-0.021	0.036	0.5518	C	T
rs7742957	Myeloid	HLA-C	-0.058	0.039	0.1372	C	T
rs449074	Myeloid	HLA-C	0.039	0.113	0.731	T	C
rs73402995	Myeloid	HLA-C	0.336	0.117	0.004082	T	C
rs450630	Myeloid	HLA-C	-0.048	0.034	0.1551	G	A
rs370520	Myeloid	HLA-C	-0.048	0.034	0.1551	C	T
rs41270593	Myeloid	HLA-C	0.063	0.061	0.3046	G	T
rs17336532	Myeloid	HLA-C	-0.108	0.041	0.007938	C	T
rs16901848	Myeloid	HLA-C	-0.057	0.039	0.144	G	A
rs9468394	Myeloid	HLA-C	0.038	0.113	0.7409	A	C
rs35480587	Myeloid	HLA-C	-0.001	0.035	0.9699	A	T
rs420436	Myeloid	HLA-C	0.038	0.113	0.7409	A	G
rs13217047	Myeloid	HLA-C	-0.117	0.041	0.004044	C	G
rs7738979	Myeloid	HLA-C	-0.155	0.109	0.1567	C	A
rs392471	Myeloid	HLA-C	0.03	0.058	0.6058	A	C
rs6901724	Myeloid	HLA-C	0.2	0.052	0.0001229	T	C
rs418914	Myeloid	HLA-C	-0.02	0.036	0.5758	A	G
rs380914	Myeloid	HLA-C	-0.045	0.034	0.1805	C	T
rs911178	Myeloid	HLA-C	-0.064	0.055	0.248	T	C
rs7382159	Myeloid	HLA-C	-0.038	0.113	0.7409	A	C
rs9501180	Myeloid	HLA-C	0.043	0.034	0.1975	T	C
rs116591906	Myeloid	HLA-C	-0.144	0.044	0.0009716	A	G
rs62402390	Myeloid	HLA-C	-0.037	0.042	0.3757	C	T
rs34556183	Myeloid	HLA-C	-0.037	0.037	0.3296	A	G
rs541112244	Myeloid	HLA-C	-0.001	0.046	0.9904	C	T
rs4711176	Myeloid	HLA-C	-0.038	0.113	0.7409	G	A
rs7742658	Myeloid	HLA-C	0.336	0.117	0.004082	C	A
rs62402400	Myeloid	HLA-C	-0.002	0.046	0.9606	A	G
rs16894171	Myeloid	HLA-C	-0.022	0.044	0.6224	G	A
rs73407126	Myeloid	HLA-C	0.3	0.096	0.001739	T	C
rs10807035	Myeloid	HLA-C	-0.016	0.04	0.6769	G	A
rs10807036	Myeloid	HLA-C	-0.185	0.083	0.02585	G	A
rs4713172	Myeloid	HLA-C	-0.038	0.113	0.7409	T	C
rs7743296	Myeloid	HLA-C	0	0.046	0.9923	T	A
rs732395	Myeloid	HLA-C	0.023	0.041	0.5682	A	G
rs13193532	Myeloid	HLA-C	-0.224	0.047	2.106e-06	A	G
rs1884937	Myeloid	HLA-C	-0.028	0.037	0.4473	A	T
rs9295775	Myeloid	HLA-C	-0.029	0.042	0.4879	A	G
rs13194504	Myeloid	HLA-C	-0.455	0.055	4.401e-16	G	A
rs7767008	Myeloid	HLA-C	-0.027	0.037	0.4701	T	G
rs16894184	Myeloid	HLA-C	0.128	0.055	0.0195	T	C
rs4713175	Myeloid	HLA-C	0.025	0.051	0.626	C	A
rs35128564	Myeloid	HLA-C	-0.189	0.047	5.144e-05	T	C
rs9393921	Myeloid	HLA-C	0.049	0.034	0.146	T	G
rs149912748	Myeloid	HLA-C	-0.069	0.106	0.5132	G	A
rs16894197	Myeloid	HLA-C	-0.027	0.037	0.46	C	T
rs9885928	Myeloid	HLA-C	0.053	0.033	0.1134	A	G
rs1319076	Myeloid	HLA-C	-0.172	0.11	0.1178	G	T
rs1319075	Myeloid	HLA-C	0.037	0.033	0.271	C	T
rs4143771	Myeloid	HLA-C	-0.04	0.033	0.234	A	G
rs7382112	Myeloid	HLA-C	-0.041	0.033	0.2187	A	G
rs12111360	Myeloid	HLA-C	-0.172	0.11	0.1178	G	A
rs6939576	Myeloid	HLA-C	-0.043	0.035	0.2256	G	A
rs6908726	Myeloid	HLA-C	0.384	0.052	2.724e-13	G	C
rs1107159	Myeloid	HLA-C	0.139	0.06	0.02092	T	C
rs2893974	Myeloid	HLA-C	0.139	0.06	0.02092	C	T
rs7772289	Myeloid	HLA-C	0.025	0.033	0.4492	G	T
rs6901325	Myeloid	HLA-C	0.141	0.06	0.01892	G	A
rs9368570	Myeloid	HLA-C	0.058	0.037	0.1185	G	A
rs9366724	Myeloid	HLA-C	0.073	0.092	0.4253	A	T
rs9357072	Myeloid	HLA-C	0.073	0.092	0.4253	G	T
rs9368571	Myeloid	HLA-C	0.028	0.043	0.515	C	G
rs7775835	Myeloid	HLA-C	0.238	0.047	5.999e-07	T	C
rs1539586	Myeloid	HLA-C	0.069	0.037	0.06516	G	C
rs1539584	Myeloid	HLA-C	0.025	0.043	0.5642	A	C
rs73391145	Myeloid	HLA-C	-0.029	0.108	0.7874	C	T
rs1573970	Myeloid	HLA-C	0.119	0.059	0.04477	C	G
rs9393925	Myeloid	HLA-C	0.333	0.047	3.27e-12	T	C
rs9393926	Myeloid	HLA-C	0.396	0.052	4.346e-14	G	A
rs115162286	Myeloid	HLA-C	0.084	0.057	0.1443	A	G
rs6909960	Myeloid	HLA-C	0.12	0.059	0.0427	G	A
rs73391152	Myeloid	HLA-C	0.241	0.066	0.000275	G	T
rs1419094	Myeloid	HLA-C	0.083	0.057	0.1483	G	T
rs1954407	Myeloid	HLA-C	0.082	0.058	0.1572	T	G
rs7772682	Myeloid	HLA-C	0.12	0.059	0.04245	T	A
rs9393929	Myeloid	HLA-C	0.396	0.052	4.387e-14	A	C
rs2893973	Myeloid	HLA-C	0.026	0.045	0.5602	C	T
rs17280797	Myeloid	HLA-C	0.189	0.064	0.003344	A	G
rs7755641	Myeloid	HLA-C	0.212	0.066	0.001428	T	C
rs10498733	Myeloid	HLA-C	0.212	0.066	0.001428	G	A
rs73391160	Myeloid	HLA-C	-0.027	0.108	0.8031	C	T
rs2893970	Myeloid	HLA-C	-0.02	0.045	0.6588	T	C
rs7766599	Myeloid	HLA-C	0.189	0.064	0.003344	C	T
rs880638	Myeloid	HLA-C	-0.059	0.034	0.07914	G	A
rs11754985	Myeloid	HLA-C	0.038	0.091	0.6768	G	T
rs3905240	Myeloid	HLA-C	0.19	0.064	0.003239	A	G
rs1233578	Myeloid	HLA-C	-0.182	0.043	3.11e-05	A	G
rs1233579	Myeloid	HLA-C	-0.447	0.053	1.955e-16	A	G
rs73391168	Myeloid	HLA-C	0.041	0.09	0.65	G	T
rs11964849	Myeloid	HLA-C	0.185	0.071	0.009258	G	A
rs1233585	Myeloid	HLA-C	-0.209	0.042	8.533e-07	A	G
rs1311913	Myeloid	HLA-C	-0.447	0.053	1.955e-16	G	C
rs1233591	Myeloid	HLA-C	-0.031	0.033	0.3501	T	C
rs17338569	Myeloid	HLA-C	0.115	0.043	0.007749	T	C
rs9257136	Myeloid	HLA-C	-0.447	0.053	1.955e-16	A	C
rs1233596	Myeloid	HLA-C	-0.031	0.033	0.3512	T	C
rs1233599	Myeloid	HLA-C	-0.447	0.053	1.955e-16	T	G
rs3852213	Myeloid	HLA-C	0.12	0.059	0.04274	C	A
rs1233602	Myeloid	HLA-C	-0.026	0.034	0.4476	G	A
rs1233604	Myeloid	HLA-C	-0.447	0.053	1.955e-16	G	A
rs1233613	Myeloid	HLA-C	-0.071	0.033	0.03242	C	G
rs1233615	Myeloid	HLA-C	-0.031	0.033	0.3511	C	A
rs1233619	Myeloid	HLA-C	-0.447	0.053	1.955e-16	G	A
rs73403168	Myeloid	HLA-C	0.349	0.096	0.0003024	A	G
rs7758798	Myeloid	HLA-C	0.12	0.059	0.04335	C	T
rs1233627	Myeloid	HLA-C	-0.027	0.034	0.4276	T	C
rs7751451	Myeloid	HLA-C	0.12	0.059	0.04354	A	G
rs1311918	Myeloid	HLA-C	-0.447	0.053	1.955e-16	C	T
rs57558053	Myeloid	HLA-C	0.098	0.057	0.08571	C	A
rs9257181	Myeloid	HLA-C	0.07	0.037	0.05608	C	T
rs1810750	Myeloid	HLA-C	0.22	0.071	0.001935	A	G
rs57103404	Myeloid	HLA-C	0.333	0.132	0.01198	G	C
rs2765222	Myeloid	HLA-C	0.193	0.068	0.004816	C	T
rs7767099	Myeloid	HLA-C	-0.447	0.053	1.955e-16	C	T
rs2765220	Myeloid	HLA-C	-0.208	0.045	5.17e-06	T	C
rs2765219	Myeloid	HLA-C	-0.024	0.034	0.4807	G	A
rs7739915	Myeloid	HLA-C	-0.226	0.046	8.844e-07	G	T
rs2754767	Myeloid	HLA-C	-0.024	0.034	0.4839	A	G
rs3131343	Myeloid	HLA-C	-0.447	0.053	1.955e-16	G	A
rs4324798	Myeloid	HLA-C	-0.447	0.053	1.955e-16	G	A
rs209202	Myeloid	HLA-C	0.182	0.068	0.008072	C	A
rs169682	Myeloid	HLA-C	0.182	0.068	0.008072	T	G
rs3131340	Myeloid	HLA-C	-0.447	0.053	1.955e-16	T	G
rs67829526	Myeloid	HLA-C	0.172	0.049	0.0005027	G	A
rs209193	Myeloid	HLA-C	0.182	0.068	0.008072	C	T
rs372943	Myeloid	HLA-C	0.203	0.071	0.004198	C	T
rs116747901	Myeloid	HLA-C	0.177	0.068	0.009543	A	C
rs28381665	Myeloid	HLA-C	0.026	0.04	0.5252	C	T
rs386628	Myeloid	HLA-C	-0.024	0.034	0.4718	C	T
rs377392	Myeloid	HLA-C	-0.024	0.034	0.4718	A	C
rs172330	Myeloid	HLA-C	0.182	0.068	0.008072	G	A
rs172329	Myeloid	HLA-C	-0.226	0.045	6.903e-07	T	C
rs10484543	Myeloid	HLA-C	0.025	0.04	0.5312	A	T
rs209184	Myeloid	HLA-C	-0.024	0.034	0.4758	T	C
rs209181	Myeloid	HLA-C	-0.226	0.046	8.844e-07	G	A
rs209180	Myeloid	HLA-C	-0.109	0.034	0.001472	C	T
rs880157	Myeloid	HLA-C	0.132	0.053	0.01272	A	G
rs3135295	Myeloid	HLA-C	-0.447	0.053	1.955e-16	T	C
rs3131338	Myeloid	HLA-C	-0.024	0.034	0.4758	G	A
rs6918063	Myeloid	HLA-C	0.173	0.047	0.0002717	G	T
rs3135296	Myeloid	HLA-C	-0.447	0.053	1.955e-16	A	T
rs3132376	Myeloid	HLA-C	-0.447	0.053	1.955e-16	G	A
rs3118357	Myeloid	HLA-C	-0.447	0.053	1.955e-16	G	A
rs209177	Myeloid	HLA-C	0.077	0.037	0.03689	G	A
rs9257248	Myeloid	HLA-C	-0.447	0.053	1.955e-16	C	T
rs209176	Myeloid	HLA-C	-0.024	0.034	0.4693	A	G
rs6904278	Myeloid	HLA-C	0.168	0.047	0.0003949	A	G
rs11753443	Myeloid	HLA-C	0.283	0.115	0.01415	G	T
rs422331	Myeloid	HLA-C	-0.109	0.034	0.001497	C	T
rs526983	Myeloid	HLA-C	-0.021	0.033	0.5387	T	G
rs3135300	Myeloid	HLA-C	-0.447	0.053	1.955e-16	T	A
rs9501112	Myeloid	HLA-C	0.259	0.094	0.005935	C	T
rs114512486	Myeloid	HLA-C	0.096	0.056	0.08969	A	G
rs9257274	Myeloid	HLA-C	0.026	0.04	0.5233	T	C
rs176461	Myeloid	HLA-C	0.208	0.071	0.003456	A	G
rs115439209	Myeloid	HLA-C	0.096	0.056	0.08969	C	T
rs3132388	Myeloid	HLA-C	-0.439	0.053	4.358e-16	C	T
rs763007	Myeloid	HLA-C	0.174	0.047	0.0002395	A	C
rs209165	Myeloid	HLA-C	0.054	0.036	0.1385	A	C
rs115009016	Myeloid	HLA-C	0.096	0.056	0.08969	T	C
rs3132389	Myeloid	HLA-C	-0.46	0.054	1.071e-16	T	G
rs73407249	Myeloid	HLA-C	0.291	0.08	0.0003137	A	G
rs574909700	Myeloid	HLA-C	-0.396	0.052	4.395e-14	A	G
rs539591970	Myeloid	HLA-C	-0.447	0.053	1.955e-16	T	G
rs4713182	Myeloid	HLA-C	0.096	0.056	0.08969	G	A
rs413158	Myeloid	HLA-C	-0.017	0.033	0.6061	A	G
rs9257281	Myeloid	HLA-C	0.026	0.04	0.5217	A	G
rs209164	Myeloid	HLA-C	-0.018	0.033	0.5896	T	C
rs3132392	Myeloid	HLA-C	-0.447	0.053	1.955e-16	T	C
rs11966136	Myeloid	HLA-C	0.271	0.118	0.02152	T	G
rs3118367	Myeloid	HLA-C	-0.447	0.053	1.955e-16	T	C
rs3135305	Myeloid	HLA-C	-0.448	0.053	1.516e-16	A	G
rs743848	Myeloid	HLA-C	0.096	0.057	0.08992	G	T
rs209160	Myeloid	HLA-C	-0.013	0.033	0.6989	A	G
rs2894065	Myeloid	HLA-C	0.1	0.055	0.07107	C	T
rs115019353	Myeloid	HLA-C	0.096	0.057	0.08868	G	C
rs563601224	Myeloid	HLA-C	0.208	0.071	0.003516	C	A
rs551731144	Myeloid	HLA-C	0.171	0.047	0.0002928	G	A
rs116825544	Myeloid	HLA-C	0.097	0.056	0.08455	A	G
rs209153	Myeloid	HLA-C	-0.022	0.033	0.5156	C	T
rs209152	Myeloid	HLA-C	-0.018	0.033	0.5873	A	G
rs209151	Myeloid	HLA-C	0.077	0.037	0.03686	G	C
rs16894407	Myeloid	HLA-C	0.12	0.087	0.1691	G	C
rs172326	Myeloid	HLA-C	-0.097	0.034	0.004925	G	A
rs2006758	Myeloid	HLA-C	0.027	0.04	0.503	A	G
rs1016472	Myeloid	HLA-C	0.084	0.036	0.02093	T	C
rs9257319	Myeloid	HLA-C	0.017	0.046	0.7195	T	G
rs4713183	Myeloid	HLA-C	0.098	0.056	0.08288	T	C
rs429369	Myeloid	HLA-C	0.085	0.036	0.02035	T	C
rs182330	Myeloid	HLA-C	0.085	0.036	0.02035	G	A
rs209150	Myeloid	HLA-C	-0.099	0.034	0.003804	T	C
rs6930087	Myeloid	HLA-C	0.158	0.048	0.001189	T	C
rs6456866	Myeloid	HLA-C	0.157	0.048	0.001148	G	A
rs7750338	Myeloid	HLA-C	0.085	0.036	0.02036	C	T
rs3135309	Myeloid	HLA-C	-0.458	0.054	1.143e-16	A	C
rs2148007	Myeloid	HLA-C	0.018	0.04	0.6479	C	G
rs169679	Myeloid	HLA-C	-0.02	0.034	0.5461	A	T
rs3135310	Myeloid	HLA-C	-0.458	0.054	1.143e-16	A	G
rs209148	Myeloid	HLA-C	-0.02	0.034	0.5459	A	G
rs3135313	Myeloid	HLA-C	-0.458	0.054	1.143e-16	G	C
rs209147	Myeloid	HLA-C	-0.1	0.034	0.00371	A	C
rs209146	Myeloid	HLA-C	0.084	0.036	0.02107	G	A
rs114464814	Myeloid	HLA-C	0.098	0.056	0.08292	A	G
rs209140	Myeloid	HLA-C	0.085	0.036	0.02046	G	A
rs209139	Myeloid	HLA-C	0.234	0.067	0.0004698	C	A
rs115196926	Myeloid	HLA-C	0.101	0.056	0.07454	C	T
rs209131	Myeloid	HLA-C	0.11	0.035	0.001761	A	G
rs209130	Myeloid	HLA-C	-0.02	0.034	0.5474	C	T
rs1536215	Myeloid	HLA-C	0.063	0.049	0.2042	C	G
rs6928948	Myeloid	HLA-C	0.136	0.052	0.008538	C	A
rs209128	Myeloid	HLA-C	-0.02	0.034	0.543	A	C
rs1056032	Myeloid	HLA-C	0.115	0.054	0.03429	C	T
rs209126	Myeloid	HLA-C	-0.02	0.033	0.5417	T	C
rs209123	Myeloid	HLA-C	-0.021	0.033	0.5371	T	C
rs209122	Myeloid	HLA-C	-0.021	0.033	0.529	C	T
rs2269553	Myeloid	HLA-C	0.026	0.04	0.5114	G	A
rs393309	Myeloid	HLA-C	0.091	0.036	0.01044	G	A
rs3132377	Myeloid	HLA-C	0.108	0.035	0.002102	T	C
rs9295782	Myeloid	HLA-C	0.134	0.055	0.01481	G	A
rs2230683	Myeloid	HLA-C	-0.458	0.054	1.143e-16	T	C
rs2765229	Myeloid	HLA-C	-0.018	0.033	0.5945	A	T
rs2894066	Myeloid	HLA-C	-0.063	0.034	0.05959	G	A
rs3763338	Myeloid	HLA-C	0.134	0.055	0.01481	G	A
rs1237485	Myeloid	HLA-C	-0.014	0.033	0.6693	G	A
rs114995312	Myeloid	HLA-C	0.117	0.057	0.03922	C	T
rs59889558	Myeloid	HLA-C	0.122	0.087	0.1619	G	T
rs3118361	Myeloid	HLA-C	-0.461	0.055	1.986e-16	C	T
rs932776	Myeloid	HLA-C	-0.015	0.033	0.6586	T	C
rs2032502	Myeloid	HLA-C	0.134	0.055	0.01481	C	T
rs1004062	Myeloid	HLA-C	-0.015	0.033	0.6599	G	T
rs6912843	Myeloid	HLA-C	0.107	0.035	0.002199	T	C
rs3131067	Myeloid	HLA-C	-0.067	0.034	0.04543	C	G
rs3130895	Myeloid	HLA-C	-0.46	0.054	1.065e-16	G	A
rs3131070	Myeloid	HLA-C	-0.015	0.033	0.6577	A	T
rs3130843	Myeloid	HLA-C	-0.059	0.034	0.07826	A	T
rs4713186	Myeloid	HLA-C	0.151	0.033	4.729e-06	T	C
rs7761745	Myeloid	HLA-C	0.127	0.052	0.01376	C	T
rs7762289	Myeloid	HLA-C	0.127	0.052	0.01376	A	C
rs9257395	Myeloid	HLA-C	0.104	0.035	0.003032	G	A
rs72860099	Myeloid	HLA-C	0.134	0.055	0.01465	C	G
rs2071790	Myeloid	HLA-C	-0.016	0.033	0.6265	G	A
rs2071789	Myeloid	HLA-C	0.018	0.046	0.7023	C	T
rs2071788	Myeloid	HLA-C	0.118	0.057	0.03884	C	T
rs2071786	Myeloid	HLA-C	0.126	0.057	0.02592	T	C
rs763009	Myeloid	HLA-C	-0.01	0.033	0.755	T	C
rs4947339	Myeloid	HLA-C	0.145	0.033	1.118e-05	C	T
rs9257403	Myeloid	HLA-C	0.07	0.035	0.04799	C	T
rs6456876	Myeloid	HLA-C	0.14	0.033	2.431e-05	T	C
rs72862420	Myeloid	HLA-C	0.116	0.054	0.03203	G	A
rs3131073	Myeloid	HLA-C	-0.456	0.054	9.342e-17	G	A
rs4947256	Myeloid	HLA-C	0.115	0.054	0.0342	C	A
rs1476016	Myeloid	HLA-C	-0.021	0.034	0.5289	G	A
rs3130845	Myeloid	HLA-C	-0.46	0.054	1.065e-16	A	G
rs12386522	Myeloid	HLA-C	0.234	0.073	0.001361	T	C
rs9257425	Myeloid	HLA-C	0.091	0.036	0.0111	A	G
rs7761547	Myeloid	HLA-C	0.14	0.033	2.467e-05	T	C
rs6933672	Myeloid	HLA-C	0.207	0.049	2.239e-05	G	A
rs4713190	Myeloid	HLA-C	0.145	0.033	1.267e-05	G	A
rs4713191	Myeloid	HLA-C	0.107	0.055	0.05203	T	C
rs4713192	Myeloid	HLA-C	0.145	0.033	1.267e-05	T	C
rs57332439	Myeloid	HLA-C	0.069	0.046	0.1326	G	A
rs16894533	Myeloid	HLA-C	0.067	0.046	0.1449	C	T
rs3135322	Myeloid	HLA-C	-0.016	0.033	0.6239	T	C
rs3130837	Myeloid	HLA-C	-0.458	0.054	1.149e-16	G	T
rs115164805	Myeloid	HLA-C	0.107	0.055	0.05203	C	T
rs9257445	Myeloid	HLA-C	0.14	0.038	0.0002084	G	C
rs9257446	Myeloid	HLA-C	-0.035	0.064	0.5896	A	G
rs968722	Myeloid	HLA-C	0.191	0.042	6.18e-06	G	A
rs9380102	Myeloid	HLA-C	0.122	0.057	0.03375	C	A
rs6904975	Myeloid	HLA-C	0.147	0.033	8.881e-06	G	A
rs9257448	Myeloid	HLA-C	-0.035	0.064	0.5896	A	G
rs3129791	Myeloid	HLA-C	-0.457	0.054	1.229e-16	G	A
rs3135321	Myeloid	HLA-C	-0.016	0.033	0.6239	A	G
rs3129792	Myeloid	HLA-C	-0.016	0.033	0.6239	A	G
rs9257449	Myeloid	HLA-C	0.145	0.033	1.267e-05	G	A
rs9468458	Myeloid	HLA-C	0.145	0.049	0.003051	G	A
rs569105839	Myeloid	HLA-C	-0.024	0.064	0.7076	C	A
rs16894540	Myeloid	HLA-C	0.067	0.044	0.1318	T	C
rs6456880	Myeloid	HLA-C	0.142	0.033	1.744e-05	T	G
rs61751894	Myeloid	HLA-C	0.102	0.055	0.06342	G	A
rs2269555	Myeloid	HLA-C	0.143	0.033	1.626e-05	T	C
rs115450106	Myeloid	HLA-C	0.103	0.055	0.05973	G	C
rs527607166	Myeloid	HLA-C	0.222	0.071	0.001777	G	A
rs6920392	Myeloid	HLA-C	0.144	0.033	1.468e-05	A	G
rs6906909	Myeloid	HLA-C	0.143	0.033	1.635e-05	T	C
rs17399888	Myeloid	HLA-C	0.12	0.057	0.03608	A	C
rs9257453	Myeloid	HLA-C	-0.023	0.066	0.7247	A	G
rs572701487	Myeloid	HLA-C	0.226	0.072	0.001712	A	C
rs6933976	Myeloid	HLA-C	0.14	0.038	0.0002104	G	A
rs6456881	Myeloid	HLA-C	0.193	0.042	4.324e-06	C	T
rs3129793	Myeloid	HLA-C	-0.021	0.033	0.5303	G	A
rs6456883	Myeloid	HLA-C	0.14	0.033	2.328e-05	T	C
rs9257455	Myeloid	HLA-C	0.143	0.033	1.648e-05	C	T
rs9257456	Myeloid	HLA-C	-0.035	0.064	0.5896	A	G
rs6925178	Myeloid	HLA-C	0.143	0.037	0.000148	C	A
rs3129794	Myeloid	HLA-C	-0.457	0.054	1.229e-16	G	T
rs6923005	Myeloid	HLA-C	0.143	0.037	0.000146	T	C
rs77063716	Myeloid	HLA-C	-0.09	0.103	0.3848	T	A
rs3130893	Myeloid	HLA-C	-0.457	0.054	1.227e-16	A	G
rs6930903	Myeloid	HLA-C	0.143	0.037	0.0001458	A	G
rs12663717	Myeloid	HLA-C	0.054	0.046	0.2441	T	G
rs3130894	Myeloid	HLA-C	-0.457	0.054	1.227e-16	G	C
rs3131081	Myeloid	HLA-C	-0.457	0.054	1.227e-16	C	T
rs9357075	Myeloid	HLA-C	0.195	0.042	3.28e-06	G	A
rs3130896	Myeloid	HLA-C	-0.457	0.054	1.227e-16	A	G
rs576003583	Myeloid	HLA-C	0.054	0.046	0.2441	A	C
rs9257469	Myeloid	HLA-C	-0.042	0.071	0.5518	C	T
rs6916923	Myeloid	HLA-C	-0.019	0.064	0.7674	C	T
rs9468464	Myeloid	HLA-C	0.257	0.067	0.0001292	T	C
rs9380103	Myeloid	HLA-C	0.102	0.055	0.06311	A	G
rs28895350	Myeloid	HLA-C	0.027	0.07	0.702	T	A
rs6941946	Myeloid	HLA-C	0.158	0.033	2.293e-06	A	G
rs11961509	Myeloid	HLA-C	0.226	0.065	0.0005535	A	G
rs12663679	Myeloid	HLA-C	0.065	0.045	0.1468	C	T
rs7768299	Myeloid	HLA-C	0.158	0.033	2.293e-06	T	C
rs1543796	Myeloid	HLA-C	-0.005	0.034	0.875	G	A
rs2394512	Myeloid	HLA-C	0.158	0.033	2.293e-06	A	G
rs2394513	Myeloid	HLA-C	0.023	0.07	0.7385	G	A
rs4713195	Myeloid	HLA-C	0.101	0.055	0.06633	T	A
rs4713196	Myeloid	HLA-C	0.102	0.055	0.0625	C	T
rs7741520	Myeloid	HLA-C	0.167	0.038	1.218e-05	A	G
rs2269554	Myeloid	HLA-C	0.057	0.044	0.1983	G	A
rs7767541	Myeloid	HLA-C	0.325	0.127	0.01066	T	A
rs10484544	Myeloid	HLA-C	0.057	0.044	0.1983	T	C
rs72854365	Myeloid	HLA-C	0.057	0.044	0.1983	G	C
rs4713197	Myeloid	HLA-C	0.152	0.048	0.001583	A	C
rs3129798	Myeloid	HLA-C	-0.457	0.054	1.229e-16	G	T
rs16894554	Myeloid	HLA-C	0.057	0.044	0.1983	T	C
rs28531681	Myeloid	HLA-C	0.102	0.055	0.0625	C	A
rs16894557	Myeloid	HLA-C	0.064	0.058	0.2664	G	A
rs7755402	Myeloid	HLA-C	0.057	0.044	0.1982	A	G
rs9468470	Myeloid	HLA-C	0.257	0.067	0.0001292	T	G
rs9468471	Myeloid	HLA-C	0.167	0.038	1.218e-05	C	T
rs9468473	Myeloid	HLA-C	0.167	0.038	1.218e-05	C	T
rs7743837	Myeloid	HLA-C	0.161	0.038	2.146e-05	A	G
rs6919044	Myeloid	HLA-C	0.167	0.038	1.218e-05	A	G
rs12333226	Myeloid	HLA-C	0.23	0.072	0.001482	A	T
rs6924824	Myeloid	HLA-C	0.167	0.038	1.218e-05	G	T
rs41317371	Myeloid	HLA-C	0.035	0.08	0.6582	C	T
rs3117140	Myeloid	HLA-C	-0.008	0.033	0.8201	G	T
rs6456889	Myeloid	HLA-C	0.167	0.038	1.218e-05	T	C
rs2050230	Myeloid	HLA-C	-0.005	0.034	0.875	A	G
rs9391651	Myeloid	HLA-C	0.193	0.042	4.22e-06	T	C
rs35771565	Myeloid	HLA-C	0.054	0.046	0.2441	C	T
rs7341218	Myeloid	HLA-C	0.08	0.044	0.07017	G	A
rs41317375	Myeloid	HLA-C	0.023	0.07	0.7385	A	G
rs9468474	Myeloid	HLA-C	0.24	0.074	0.001135	T	C
rs16894598	Myeloid	HLA-C	0.058	0.044	0.1918	T	C
rs2143574	Myeloid	HLA-C	0.155	0.033	3.346e-06	C	T
rs6456890	Myeloid	HLA-C	0.326	0.127	0.01051	T	C
rs9380106	Myeloid	HLA-C	0.102	0.055	0.0625	A	T
rs3130756	Myeloid	HLA-C	-0.005	0.033	0.8857	G	A
rs41258264	Myeloid	HLA-C	0.023	0.07	0.7385	A	T
rs28711195	Myeloid	HLA-C	0.23	0.072	0.001482	T	G
rs41317379	Myeloid	HLA-C	0.017	0.07	0.8055	T	C
rs9348819	Myeloid	HLA-C	0.09	0.057	0.1129	C	T
rs9501294	Myeloid	HLA-C	0.193	0.042	4.22e-06	G	A
rs62407613	Myeloid	HLA-C	0.052	0.044	0.2338	C	T
rs3117141	Myeloid	HLA-C	-0.457	0.054	1.243e-16	A	T
rs2394514	Myeloid	HLA-C	0.152	0.048	0.001583	T	C
rs7747023	Myeloid	HLA-C	0.193	0.042	4.22e-06	A	G
rs3117143	Myeloid	HLA-C	-0.458	0.054	1.159e-16	C	A
rs12665818	Myeloid	HLA-C	0.058	0.045	0.1908	T	A
rs41317407	Myeloid	HLA-C	0.04	0.079	0.6185	C	T
rs12664320	Myeloid	HLA-C	0.058	0.045	0.1908	G	A
rs6904527	Myeloid	HLA-C	0.023	0.07	0.7392	T	G
rs6918175	Myeloid	HLA-C	0.056	0.044	0.2101	A	C
rs62407619	Myeloid	HLA-C	0.058	0.045	0.1903	T	G
rs6456895	Myeloid	HLA-C	0.16	0.033	1.675e-06	G	A
rs3131083	Myeloid	HLA-C	-0.004	0.034	0.9108	G	A
rs114022346	Myeloid	HLA-C	0.102	0.055	0.0625	G	A
rs41317419	Myeloid	HLA-C	0.023	0.07	0.7385	G	A
rs3130758	Myeloid	HLA-C	-0.004	0.034	0.9144	A	T
rs9393941	Myeloid	HLA-C	0.16	0.033	1.675e-06	G	A
rs41317423	Myeloid	HLA-C	0.023	0.07	0.7385	T	G
rs9468480	Myeloid	HLA-C	0.16	0.033	1.675e-06	G	A
rs9348821	Myeloid	HLA-C	0.193	0.042	4.22e-06	A	G
rs41317427	Myeloid	HLA-C	0.023	0.07	0.7385	A	G
rs72863525	Myeloid	HLA-C	0.07	0.058	0.2268	C	A
rs11758255	Myeloid	HLA-C	0.167	0.038	1.218e-05	A	G
rs62407620	Myeloid	HLA-C	0.061	0.045	0.1677	A	C
rs6903904	Myeloid	HLA-C	0.16	0.033	1.675e-06	G	A
rs6903771	Myeloid	HLA-C	0.195	0.042	3.245e-06	C	T
rs56364351	Myeloid	HLA-C	0.061	0.045	0.1677	G	A
rs7752270	Myeloid	HLA-C	0.023	0.07	0.7385	G	A
rs6456901	Myeloid	HLA-C	0.16	0.033	1.675e-06	G	T
rs3129788	Myeloid	HLA-C	-0.458	0.054	1.149e-16	G	A
rs9380109	Myeloid	HLA-C	0.16	0.033	1.675e-06	T	C
rs62407636	Myeloid	HLA-C	0.061	0.045	0.1677	C	T
rs9393942	Myeloid	HLA-C	0.16	0.033	1.675e-06	C	T
rs2142905	Myeloid	HLA-C	0.056	0.044	0.2064	T	C
rs9368591	Myeloid	HLA-C	0.101	0.055	0.06633	C	T
rs4713201	Myeloid	HLA-C	0.102	0.055	0.0625	T	C
rs17401613	Myeloid	HLA-C	0.026	0.07	0.7122	C	T
rs115892296	Myeloid	HLA-C	0.102	0.055	0.0625	T	C
rs115520912	Myeloid	HLA-C	0.102	0.055	0.0625	G	A
rs3131091	Myeloid	HLA-C	0.003	0.034	0.92	A	G
rs6456908	Myeloid	HLA-C	0.167	0.038	1.218e-05	G	A
rs9461507	Myeloid	HLA-C	0.216	0.071	0.002344	G	A
rs11754944	Myeloid	HLA-C	0.34	0.129	0.008231	A	C
rs41317439	Myeloid	HLA-C	0.028	0.07	0.6948	A	G
rs3129097	Myeloid	HLA-C	-0.16	0.033	1.675e-06	T	C
rs3130762	Myeloid	HLA-C	-0.057	0.046	0.2143	G	C
rs9380110	Myeloid	HLA-C	0.167	0.038	1.218e-05	T	C
rs3749977	Myeloid	HLA-C	0.167	0.038	1.218e-05	G	A
rs3130764	Myeloid	HLA-C	-0.057	0.046	0.2143	A	G
rs17402039	Myeloid	HLA-C	0.051	0.073	0.4875	T	G
rs3129109	Myeloid	HLA-C	-0.16	0.033	1.675e-06	T	C
rs3129110	Myeloid	HLA-C	-0.16	0.033	1.682e-06	G	A
rs3130766	Myeloid	HLA-C	0.003	0.034	0.9191	T	C
rs2064162	Myeloid	HLA-C	-0.159	0.033	1.801e-06	C	T
rs3129113	Myeloid	HLA-C	-0.061	0.045	0.1679	T	C
rs3130773	Myeloid	HLA-C	-0.452	0.054	3.092e-16	G	A
rs10223686	Myeloid	HLA-C	0.22	0.071	0.001901	G	A
rs3130774	Myeloid	HLA-C	-0.155	0.033	3.374e-06	C	T
rs3129118	Myeloid	HLA-C	-0.054	0.044	0.2246	T	C
rs3130775	Myeloid	HLA-C	-0.155	0.033	3.374e-06	G	A
rs3130778	Myeloid	HLA-C	-0.155	0.033	3.377e-06	T	C
rs3129119	Myeloid	HLA-C	-0.045	0.037	0.2185	A	G
rs9295794	Myeloid	HLA-C	0.101	0.055	0.06633	G	A
rs2267632	Myeloid	HLA-C	0.026	0.08	0.7445	G	A
rs9468487	Myeloid	HLA-C	0.254	0.066	0.0001263	A	G
rs9393945	Myeloid	HLA-C	0.102	0.055	0.06436	C	G
rs9468490	Myeloid	HLA-C	0.235	0.073	0.001258	G	A
rs9368592	Myeloid	HLA-C	0.101	0.055	0.06633	G	T
rs3116846	Myeloid	HLA-C	0.003	0.034	0.936	C	T
rs3130718	Myeloid	HLA-C	0.006	0.034	0.8587	G	A
rs3130724	Myeloid	HLA-C	-0.138	0.039	0.0004614	C	A
rs3116847	Myeloid	HLA-C	-0.049	0.044	0.2653	C	T
rs3129123	Myeloid	HLA-C	0.069	0.033	0.03754	T	C
rs3129126	Myeloid	HLA-C	0.005	0.034	0.8934	G	A
rs41317555	Myeloid	HLA-C	0.055	0.074	0.4587	C	T
rs3129131	Myeloid	HLA-C	0.054	0.033	0.1007	G	A
rs41317559	Myeloid	HLA-C	0.006	0.067	0.9312	G	A
rs2142906	Myeloid	HLA-C	0.055	0.033	0.1002	G	A
rs3129138	Myeloid	HLA-C	-0.096	0.036	0.007145	A	G
rs3129140	Myeloid	HLA-C	-0.05	0.044	0.2561	T	C
rs41317567	Myeloid	HLA-C	0.055	0.074	0.4587	G	A
rs1073819	Myeloid	HLA-C	0.061	0.057	0.2845	T	A
rs3130737	Myeloid	HLA-C	0.069	0.033	0.03689	T	C
rs114762484	Myeloid	HLA-C	0.135	0.049	0.006511	A	C
rs3130738	Myeloid	HLA-C	0.069	0.033	0.03681	T	C
rs2394520	Myeloid	HLA-C	-0.041	0.04	0.2995	G	A
rs41317587	Myeloid	HLA-C	0.005	0.067	0.9356	T	A
rs3129151	Myeloid	HLA-C	-0.138	0.039	0.0004616	C	T
rs3129152	Myeloid	HLA-C	-0.114	0.039	0.003398	A	C
rs3130740	Myeloid	HLA-C	-0.042	0.037	0.2504	A	G
rs3129154	Myeloid	HLA-C	0.055	0.033	0.09821	C	T
rs3129156	Myeloid	HLA-C	-0.052	0.044	0.24	G	T
rs115340779	Myeloid	HLA-C	0.172	0.072	0.01688	C	A
rs41317591	Myeloid	HLA-C	0.024	0.072	0.7443	T	A
rs2206042	Myeloid	HLA-C	0.055	0.033	0.09896	C	A
rs3116857	Myeloid	HLA-C	0.055	0.033	0.0976	T	C
rs41317619	Myeloid	HLA-C	0.009	0.07	0.8937	C	A
rs3130745	Myeloid	HLA-C	0.07	0.033	0.03583	A	C
rs41317627	Myeloid	HLA-C	0.024	0.072	0.7443	C	T
rs3129167	Myeloid	HLA-C	-0.052	0.046	0.2599	T	C
rs3116816	Myeloid	HLA-C	-0.052	0.046	0.2568	A	G
rs3116817	Myeloid	HLA-C	0.055	0.033	0.09719	G	A
rs2006752	Myeloid	HLA-C	0.07	0.033	0.03626	A	G
rs3116820	Myeloid	HLA-C	0.07	0.033	0.03563	C	T
rs9257593	Myeloid	HLA-C	0.068	0.033	0.04182	T	C
rs3129171	Myeloid	HLA-C	-0.115	0.038	0.00271	G	A
rs200285638	Myeloid	HLA-C	0.387	0.148	0.009105	A	T
rs55874124	Myeloid	HLA-C	0.059	0.057	0.3008	C	A
rs41317643	Myeloid	HLA-C	0.024	0.072	0.7443	A	C
rs3116826	Myeloid	HLA-C	0.07	0.033	0.03476	A	G
rs41317759	Myeloid	HLA-C	0.024	0.072	0.7443	T	C
rs3116830	Myeloid	HLA-C	-0.454	0.054	2.238e-16	G	A
rs3129093	Myeloid	HLA-C	-0.14	0.039	0.0004013	C	T
rs760804	Myeloid	HLA-C	-0.14	0.039	0.0003939	C	T
rs41317763	Myeloid	HLA-C	0.016	0.08	0.8463	C	T
rs736466	Myeloid	HLA-C	0.066	0.033	0.04714	C	T
rs1883329	Myeloid	HLA-C	-0.05	0.04	0.2127	T	C
rs2206040	Myeloid	HLA-C	0.007	0.034	0.8289	T	C
rs2206041	Myeloid	HLA-C	0.007	0.034	0.8289	T	C
rs3116832	Myeloid	HLA-C	-0.052	0.044	0.2394	C	G
rs3116833	Myeloid	HLA-C	-0.052	0.044	0.2395	A	G
rs9257616	Myeloid	HLA-C	0.027	0.034	0.4236	G	A
rs3130826	Myeloid	HLA-C	-0.05	0.04	0.2138	G	A
rs3130828	Myeloid	HLA-C	-0.442	0.054	5.42e-16	C	A
rs2894083	Myeloid	HLA-C	0.066	0.033	0.04682	G	A
rs2394547	Myeloid	HLA-C	-0.058	0.046	0.2075	C	A
rs3129096	Myeloid	HLA-C	0.066	0.033	0.04674	G	A
rs3116837	Myeloid	HLA-C	-0.047	0.04	0.2354	T	C
rs3129098	Myeloid	HLA-C	0.066	0.033	0.04677	C	T
rs3130803	Myeloid	HLA-C	0.069	0.033	0.03956	A	G
rs59230085	Myeloid	HLA-C	0.07	0.058	0.2256	G	A
rs6904165	Myeloid	HLA-C	0.024	0.072	0.7443	C	T
rs714470	Myeloid	HLA-C	0.066	0.033	0.04666	C	A
rs12660419	Myeloid	HLA-C	0.069	0.058	0.2352	C	T
rs3130812	Myeloid	HLA-C	0.06	0.033	0.07051	A	G
rs3130813	Myeloid	HLA-C	0.066	0.033	0.04661	C	T
rs3130814	Myeloid	HLA-C	0.077	0.034	0.02229	G	T
rs115383412	Myeloid	HLA-C	0.224	0.073	0.002199	G	A
rs2207338	Myeloid	HLA-C	0.067	0.034	0.04677	G	T
rs3117344	Myeloid	HLA-C	-0.094	0.088	0.2857	A	G
rs3130816	Myeloid	HLA-C	0.008	0.034	0.8177	G	A
rs3129105	Myeloid	HLA-C	0.002	0.034	0.9635	A	C
rs6915930	Myeloid	HLA-C	0.41	0.146	0.004996	C	T
rs3117330	Myeloid	HLA-C	0.067	0.034	0.0459	T	C
rs2024679	Myeloid	HLA-C	0.023	0.034	0.4998	G	A
rs3117329	Myeloid	HLA-C	0.019	0.034	0.5811	C	T
rs3117328	Myeloid	HLA-C	0.019	0.034	0.5804	C	A
rs3130827	Myeloid	HLA-C	0.067	0.034	0.0485	T	C
rs9257657	Myeloid	HLA-C	-0.054	0.046	0.2433	G	A
rs10484545	Myeloid	HLA-C	0.02	0.073	0.7836	C	G
rs6904130	Myeloid	HLA-C	0.019	0.073	0.7961	T	C
rs3130829	Myeloid	HLA-C	0.008	0.034	0.8216	G	A
rs7766902	Myeloid	HLA-C	0.141	0.049	0.004307	G	T
rs3130830	Myeloid	HLA-C	0.021	0.034	0.5318	G	A
rs17344153	Myeloid	HLA-C	0.019	0.073	0.7961	C	T
rs6942318	Myeloid	HLA-C	0.019	0.073	0.7961	C	T
rs9257658	Myeloid	HLA-C	-0.122	0.086	0.1554	G	C
rs560180523	Myeloid	HLA-C	0.019	0.073	0.7961	A	G
rs3117327	Myeloid	HLA-C	0.021	0.034	0.5276	C	T
rs9257660	Myeloid	HLA-C	-0.049	0.046	0.2893	T	C
rs3117326	Myeloid	HLA-C	-0.455	0.054	2.109e-16	C	T
rs3130834	Myeloid	HLA-C	-0.458	0.054	1.164e-16	T	C
rs9501305	Myeloid	HLA-C	0.223	0.073	0.002352	G	A
rs114549295	Myeloid	HLA-C	0.101	0.055	0.0661	T	A
rs9468508	Myeloid	HLA-C	0.223	0.073	0.002352	C	T
rs41346948	Myeloid	HLA-C	0.018	0.072	0.803	T	C
rs1884123	Myeloid	HLA-C	0.07	0.034	0.03654	A	G
rs1033569	Myeloid	HLA-C	0.041	0.033	0.2182	C	T
rs1033568	Myeloid	HLA-C	0.041	0.033	0.2182	G	A
rs41317779	Myeloid	HLA-C	0.081	0.067	0.2233	G	T
rs1123283	Myeloid	HLA-C	0.023	0.033	0.4832	T	A
rs4446587	Myeloid	HLA-C	0.011	0.033	0.7342	A	G
rs41317782	Myeloid	HLA-C	0.079	0.067	0.2333	C	T
rs3117425	Myeloid	HLA-C	-0.424	0.052	1.037e-15	C	T
rs72844808	Myeloid	HLA-C	0.049	0.057	0.3882	C	T
rs41317785	Myeloid	HLA-C	0.081	0.067	0.2265	C	G
rs1884294	Myeloid	HLA-C	0.094	0.069	0.1774	G	A
rs4713207	Myeloid	HLA-C	0.042	0.033	0.2132	A	G
rs3117439	Myeloid	HLA-C	-0.418	0.052	1.741e-15	G	A
rs16867628	Myeloid	HLA-C	0.05	0.057	0.3817	G	A
rs550841401	Myeloid	HLA-C	0.088	0.034	0.008477	T	C
rs9257691	Myeloid	HLA-C	0.023	0.033	0.4879	C	A
rs7754926	Myeloid	HLA-C	0.08	0.067	0.233	A	G
rs7755211	Myeloid	HLA-C	0.08	0.067	0.233	C	T
rs4594993	Myeloid	HLA-C	0.08	0.067	0.233	A	G
rs9348826	Myeloid	HLA-C	0.081	0.053	0.1271	G	C
rs35657850	Myeloid	HLA-C	0.064	0.065	0.3302	A	G
rs6930876	Myeloid	HLA-C	0.065	0.066	0.3221	G	T
rs16867630	Myeloid	HLA-C	0.079	0.067	0.2359	A	C
rs3117426	Myeloid	HLA-C	-0.182	0.039	4.242e-06	C	T
rs16894709	Myeloid	HLA-C	0.064	0.065	0.3302	C	T
rs34778420	Myeloid	HLA-C	0.064	0.065	0.3302	A	T
rs35162984	Myeloid	HLA-C	0.066	0.066	0.3181	G	A
rs3117427	Myeloid	HLA-C	-0.414	0.053	2.326e-14	T	C
rs9257693	Myeloid	HLA-C	0.012	0.033	0.7203	G	A
rs7774255	Myeloid	HLA-C	0.008	0.033	0.8138	T	A
rs9257694	Myeloid	HLA-C	0.025	0.033	0.4522	T	C
rs9257696	Myeloid	HLA-C	0.061	0.047	0.1938	T	C
rs3117431	Myeloid	HLA-C	-0.069	0.087	0.4294	A	G
rs10456370	Myeloid	HLA-C	0.038	0.034	0.2616	A	C
rs9393954	Myeloid	HLA-C	0.108	0.049	0.02916	T	A
rs35087453	Myeloid	HLA-C	0.05	0.046	0.2797	A	T
rs720831	Myeloid	HLA-C	0.068	0.034	0.04959	A	G
rs3129683	Myeloid	HLA-C	-0.229	0.046	5.485e-07	C	G
rs34930832	Myeloid	HLA-C	0.05	0.045	0.2725	T	C
rs4713209	Myeloid	HLA-C	0.111	0.05	0.02588	A	T
rs6937882	Myeloid	HLA-C	0.056	0.046	0.2253	G	T
rs9257725	Myeloid	HLA-C	0.056	0.047	0.2272	C	T
rs12660111	Myeloid	HLA-C	0.056	0.046	0.2253	C	T
rs9357078	Myeloid	HLA-C	0.072	0.054	0.1792	C	T
rs115781678	Myeloid	HLA-C	0.072	0.054	0.1789	T	C
rs6930435	Myeloid	HLA-C	0.125	0.038	0.001056	A	G
rs6903989	Myeloid	HLA-C	0.12	0.038	0.001762	A	C
rs35057975	Myeloid	HLA-C	0.056	0.046	0.2257	G	A
rs9357079	Myeloid	HLA-C	0.107	0.049	0.03148	G	C
rs10946983	Myeloid	HLA-C	0.037	0.034	0.2775	A	C
rs9257745	Myeloid	HLA-C	0.056	0.047	0.2333	C	T
rs9348827	Myeloid	HLA-C	0.104	0.05	0.03712	G	T
rs55657126	Myeloid	HLA-C	0.03	0.056	0.5982	T	C
rs1014258	Myeloid	HLA-C	0.125	0.038	0.001107	T	C
rs10447393	Myeloid	HLA-C	0.07	0.034	0.04083	T	C
rs3117438	Myeloid	HLA-C	-0.06	0.088	0.4926	G	A
rs61742983	Myeloid	HLA-C	0.234	0.112	0.03655	C	T
rs7761746	Myeloid	HLA-C	0.239	0.111	0.03152	G	A
rs6930033	Myeloid	HLA-C	0.063	0.046	0.1733	A	C
rs10484546	Myeloid	HLA-C	0.063	0.046	0.1733	A	C
rs3129684	Myeloid	HLA-C	-0.06	0.088	0.4926	G	C
rs4713210	Myeloid	HLA-C	0.082	0.054	0.1311	C	T
rs9257773	Myeloid	HLA-C	0.04	0.034	0.238	T	C
rs9257774	Myeloid	HLA-C	0.038	0.034	0.256	G	A
rs9257775	Myeloid	HLA-C	0.038	0.034	0.2553	C	T
rs9257792	Myeloid	HLA-C	0.013	0.085	0.8797	A	G
rs9257793	Myeloid	HLA-C	-0.323	0.049	5.58e-11	T	C
rs9391791	Myeloid	HLA-C	0.067	0.053	0.2023	A	C
rs16894771	Myeloid	HLA-C	0.063	0.047	0.1856	T	C
rs16894773	Myeloid	HLA-C	0.072	0.078	0.3535	C	T
rs9380120	Myeloid	HLA-C	0.077	0.054	0.1497	T	C
rs9257794	Myeloid	HLA-C	-0.135	0.037	0.000321	C	T
rs4713211	Myeloid	HLA-C	0.081	0.034	0.01748	G	A
rs3930883	Myeloid	HLA-C	0.081	0.034	0.01815	G	T
rs9257795	Myeloid	HLA-C	-0.134	0.038	0.0003864	T	G
rs6934993	Myeloid	HLA-C	-0.134	0.038	0.0003887	A	G
rs4713213	Myeloid	HLA-C	0.056	0.034	0.0979	G	A
rs9257799	Myeloid	HLA-C	0.05	0.052	0.3358	T	C
rs10807053	Myeloid	HLA-C	0.048	0.034	0.1545	G	C
rs114535366	Myeloid	HLA-C	0.077	0.054	0.1497	C	G
rs9257800	Myeloid	HLA-C	-0.453	0.054	8.858e-17	C	T
rs7772982	Myeloid	HLA-C	0.086	0.042	0.0422	T	C
rs7753474	Myeloid	HLA-C	0.089	0.042	0.03674	G	A
rs7773534	Myeloid	HLA-C	0.089	0.042	0.03674	T	C
rs10456372	Myeloid	HLA-C	0.021	0.034	0.545	A	G
rs7774029	Myeloid	HLA-C	0.132	0.076	0.0834	T	C
rs9380122	Myeloid	HLA-C	0.079	0.078	0.3133	A	G
rs34525583	Myeloid	HLA-C	0.097	0.078	0.2143	C	T
rs3749971	Myeloid	HLA-C	-0.441	0.053	3.34e-16	G	A
rs3749970	Myeloid	HLA-C	0.022	0.034	0.5181	G	A
rs9257802	Myeloid	HLA-C	-0.246	0.043	1.084e-08	C	T
rs5003264	Myeloid	HLA-C	0.025	0.034	0.4629	G	T
rs5003265	Myeloid	HLA-C	0.021	0.034	0.5431	C	T
rs5003266	Myeloid	HLA-C	0.024	0.034	0.48	A	G
rs35878347	Myeloid	HLA-C	0.161	0.075	0.0329	A	C
rs9257803	Myeloid	HLA-C	-0.34	0.049	6.03e-12	C	T
rs4598109	Myeloid	HLA-C	0.024	0.034	0.4785	C	T
rs34075836	Myeloid	HLA-C	0.142	0.075	0.06017	A	C
rs238883	Myeloid	HLA-C	-0.123	0.034	0.0003388	G	A
rs9257805	Myeloid	HLA-C	-0.34	0.049	6.03e-12	A	G
rs238882	Myeloid	HLA-C	0.009	0.034	0.8009	G	A
rs238881	Myeloid	HLA-C	0.008	0.034	0.8018	A	G
rs238880	Myeloid	HLA-C	0.024	0.034	0.4728	G	A
rs3129688	Myeloid	HLA-C	-0.09	0.083	0.2777	C	T
rs116806591	Myeloid	HLA-C	0.001	0.099	0.9949	C	T
rs9405008	Myeloid	HLA-C	0.003	0.08	0.9703	A	G
rs3094558	Myeloid	HLA-C	0.003	0.034	0.9242	T	C
rs3117442	Myeloid	HLA-C	0.003	0.034	0.924	A	G
rs34843450	Myeloid	HLA-C	0.145	0.076	0.05732	A	G
rs1419640	Myeloid	HLA-C	0.009	0.033	0.7783	G	T
rs238872	Myeloid	HLA-C	0.028	0.034	0.4092	C	T
rs3117444	Myeloid	HLA-C	0.014	0.033	0.6818	A	G
rs3094556	Myeloid	HLA-C	0.011	0.033	0.7356	T	C
rs3094555	Myeloid	HLA-C	0.011	0.033	0.74	A	T
rs3129681	Myeloid	HLA-C	0.008	0.033	0.8016	C	T
rs3094553	Myeloid	HLA-C	0.011	0.033	0.7412	C	G
rs3094552	Myeloid	HLA-C	0.008	0.033	0.8019	T	C
rs3094551	Myeloid	HLA-C	0.066	0.033	0.04803	A	G
rs3094550	Myeloid	HLA-C	0.066	0.033	0.04798	C	A
rs238869	Myeloid	HLA-C	0.076	0.034	0.02617	C	T
rs3094549	Myeloid	HLA-C	-0.121	0.036	0.0007299	C	A
rs3094548	Myeloid	HLA-C	0.065	0.036	0.06624	G	C
rs1419639	Myeloid	HLA-C	0.097	0.078	0.2124	A	C
rs1419638	Myeloid	HLA-C	0.067	0.034	0.04818	C	T
rs1419637	Myeloid	HLA-C	0.082	0.034	0.01517	A	T
rs1419635	Myeloid	HLA-C	0.038	0.037	0.303	A	G
rs4711185	Myeloid	HLA-C	0.068	0.034	0.04568	G	A
rs9380123	Myeloid	HLA-C	0.038	0.037	0.3098	C	T
rs9257809	Myeloid	HLA-C	-0.457	0.052	1.086e-17	A	G
rs379157	Myeloid	HLA-C	0.003	0.034	0.9306	G	A
rs9257810	Myeloid	HLA-C	0.117	0.033	0.0004287	G	C
rs442694	Myeloid	HLA-C	-0.456	0.053	5.14e-17	G	T
rs9257811	Myeloid	HLA-C	0.116	0.033	0.0004482	T	G
rs9257812	Myeloid	HLA-C	0.117	0.033	0.0004362	C	T
rs9257813	Myeloid	HLA-C	0.116	0.033	0.0004526	A	C
rs9393956	Myeloid	HLA-C	0.044	0.087	0.6128	A	G
rs4713214	Myeloid	HLA-C	0.116	0.033	0.0004556	T	A
rs1592404	Myeloid	HLA-C	0.038	0.037	0.3071	G	C
rs1592403	Myeloid	HLA-C	0.116	0.033	0.0004431	A	G
rs9257816	Myeloid	HLA-C	0.116	0.033	0.0004426	C	A
rs9257819	Myeloid	HLA-C	0.116	0.033	0.0004387	A	C
rs9257820	Myeloid	HLA-C	0.118	0.033	0.0003473	G	T
rs1362065	Myeloid	HLA-C	0.116	0.033	0.0004423	T	C
rs3128849	Myeloid	HLA-C	-0.082	0.081	0.3098	C	T
rs3128850	Myeloid	HLA-C	-0.082	0.081	0.3098	C	T
rs2022077	Myeloid	HLA-C	0.116	0.033	0.0004357	A	T
rs9257821	Myeloid	HLA-C	0.118	0.033	0.0003451	T	C
rs16894836	Myeloid	HLA-C	-0.079	0.051	0.1237	T	G
rs9257823	Myeloid	HLA-C	0.116	0.033	0.0004357	C	T
rs1362063	Myeloid	HLA-C	0.118	0.033	0.000357	G	A
rs9257824	Myeloid	HLA-C	0.115	0.033	0.0005515	T	G
rs9257825	Myeloid	HLA-C	0.117	0.033	0.0004317	A	G
rs9257828	Myeloid	HLA-C	0.131	0.033	7.065e-05	C	T
rs9257829	Myeloid	HLA-C	0.117	0.033	0.0004302	G	A
rs4713216	Myeloid	HLA-C	0.117	0.033	0.0004295	A	G
rs4713217	Myeloid	HLA-C	0.117	0.033	0.0004291	A	G
rs9257834	Myeloid	HLA-C	0.117	0.033	0.0004279	G	T
rs4987411	Myeloid	HLA-C	0.117	0.033	0.0004279	T	C
rs3128853	Myeloid	HLA-C	-0.041	0.087	0.6327	C	T
rs2073154	Myeloid	HLA-C	0.117	0.033	0.0004265	C	G
rs2073153	Myeloid	HLA-C	0.117	0.033	0.0004265	T	G
rs2073152	Myeloid	HLA-C	0.038	0.037	0.3081	C	G
rs2073151	Myeloid	HLA-C	0.116	0.033	0.0004568	G	A
rs2073150	Myeloid	HLA-C	0.118	0.033	0.0003379	T	C
rs2073149	Myeloid	HLA-C	0.127	0.033	0.0001128	A	T
rs7770882	Myeloid	HLA-C	0.127	0.033	0.0001126	G	A
rs4713218	Myeloid	HLA-C	0.117	0.033	0.0004253	G	A
rs4713219	Myeloid	HLA-C	0.118	0.033	0.0003367	T	G
rs2158279	Myeloid	HLA-C	0.117	0.033	0.000426	G	T
rs1024470	Myeloid	HLA-C	0.117	0.033	0.0004243	C	T
rs1028411	Myeloid	HLA-C	0.117	0.033	0.0004229	T	G
rs4713220	Myeloid	HLA-C	0.118	0.033	0.0003345	A	T
rs4711187	Myeloid	HLA-C	0.118	0.033	0.0003338	C	T
rs9257836	Myeloid	HLA-C	0.117	0.033	0.0004201	G	C
rs9257837	Myeloid	HLA-C	0.171	0.046	0.0002077	C	T
rs9257838	Myeloid	HLA-C	0.119	0.033	0.0003331	G	A
rs1819784	Myeloid	HLA-C	0.119	0.033	0.0003327	T	C
rs9257842	Myeloid	HLA-C	0.117	0.033	0.0004209	A	G
rs9405124	Myeloid	HLA-C	0.038	0.037	0.3098	A	G
rs2394606	Myeloid	HLA-C	0.119	0.033	0.000332	C	G
rs2394607	Myeloid	HLA-C	0.131	0.033	6.785e-05	T	C
rs1419634	Myeloid	HLA-C	0.119	0.033	0.000332	G	T
rs9257848	Myeloid	HLA-C	0.117	0.033	0.0004195	T	G
rs2894100	Myeloid	HLA-C	0.117	0.033	0.0004195	G	A
rs1362061	Myeloid	HLA-C	0.038	0.037	0.3098	G	C
rs1362060	Myeloid	HLA-C	0.117	0.033	0.0004183	G	A
rs10946988	Myeloid	HLA-C	0.038	0.037	0.3098	T	A
rs994321	Myeloid	HLA-C	-0.215	0.034	5.697e-10	G	A
rs2394608	Myeloid	HLA-C	0.031	0.037	0.3998	T	C
rs1419633	Myeloid	HLA-C	0.13	0.033	7.17e-05	C	T
rs1419632	Myeloid	HLA-C	0.13	0.033	7.144e-05	A	C
rs406511	Myeloid	HLA-C	-0.451	0.052	2.378e-17	C	G
rs389931	Myeloid	HLA-C	0.03	0.063	0.636	T	C
rs2097771	Myeloid	HLA-C	0.129	0.033	8.691e-05	A	G
rs12192194	Myeloid	HLA-C	0.045	0.036	0.2135	A	G
rs1544403	Myeloid	HLA-C	-0.005	0.089	0.9579	A	G
rs720497	Myeloid	HLA-C	-0.208	0.034	2.224e-09	G	C
rs1362073	Myeloid	HLA-C	0.045	0.036	0.2135	C	T
rs10807055	Myeloid	HLA-C	0.045	0.036	0.2135	T	C
rs3131024	Myeloid	HLA-C	-0.103	0.05	0.04054	T	C
rs1011985	Myeloid	HLA-C	-0.072	0.045	0.1109	G	C
rs9393958	Myeloid	HLA-C	0.034	0.037	0.3537	A	G
rs12193979	Myeloid	HLA-C	0.035	0.037	0.3432	A	C
rs3094562	Myeloid	HLA-C	-0.147	0.036	4.178e-05	G	A
rs10807056	Myeloid	HLA-C	0.038	0.037	0.3098	A	G
rs2523421	Myeloid	HLA-C	0.021	0.063	0.7363	A	G
rs1419643	Myeloid	HLA-C	-0.212	0.034	9.509e-10	T	G
rs1419642	Myeloid	HLA-C	-0.207	0.034	2.472e-09	G	A
rs2746148	Myeloid	HLA-C	0.038	0.073	0.5983	T	C
rs2074470	Myeloid	HLA-C	-0.151	0.036	2.741e-05	G	A
rs9257857	Myeloid	HLA-C	0.165	0.046	0.0003167	C	T
rs7770592	Myeloid	HLA-C	0.045	0.036	0.2135	C	A
rs10946990	Myeloid	HLA-C	0.035	0.037	0.3432	T	C
rs3128851	Myeloid	HLA-C	-0.146	0.036	4.421e-05	T	C
rs7349908	Myeloid	HLA-C	0.035	0.037	0.3489	T	A
rs9295805	Myeloid	HLA-C	0.034	0.037	0.351	C	T
rs2394609	Myeloid	HLA-C	0.044	0.036	0.2202	G	T
rs3131025	Myeloid	HLA-C	-0.146	0.036	4.436e-05	A	G
rs7349863	Myeloid	HLA-C	0.025	0.037	0.4912	C	T
rs3117191	Myeloid	HLA-C	-0.09	0.044	0.04045	T	C
rs9257858	Myeloid	HLA-C	0.16	0.041	0.000107	G	C
rs16894908	Myeloid	HLA-C	0.014	0.091	0.8751	C	T
rs16894909	Myeloid	HLA-C	0.014	0.091	0.8751	C	T
rs3094561	Myeloid	HLA-C	-0.073	0.034	0.03016	T	G
rs55740552	Myeloid	HLA-C	0.223	0.07	0.001446	T	G
rs2074469	Myeloid	HLA-C	0.132	0.042	0.001774	T	C
rs10946992	Myeloid	HLA-C	0.014	0.091	0.8751	T	C
rs6913659	Myeloid	HLA-C	0.18	0.127	0.1571	C	T
rs3117193	Myeloid	HLA-C	-0.066	0.034	0.04992	T	C
rs1535039	Myeloid	HLA-C	-0.451	0.053	1.038e-16	T	C
rs16894919	Myeloid	HLA-C	0.034	0.087	0.7014	G	T
rs60194987	Myeloid	HLA-C	0.025	0.09	0.7844	C	T
rs7738722	Myeloid	HLA-C	0.018	0.09	0.8447	A	G
rs7739243	Myeloid	HLA-C	0.018	0.09	0.8447	A	G
rs16894932	Myeloid	HLA-C	0.018	0.09	0.8447	A	G
rs2523443	Myeloid	HLA-C	-0.451	0.053	1.038e-16	C	A
rs6906897	Myeloid	HLA-C	0.018	0.09	0.8447	C	T
rs2523442	Myeloid	HLA-C	-0.042	0.039	0.2895	T	C
rs72831442	Myeloid	HLA-C	0.126	0.065	0.05263	A	G
rs3094574	Myeloid	HLA-C	-0.064	0.034	0.05863	A	G
rs9257863	Myeloid	HLA-C	0.162	0.046	0.0004007	T	G
rs3117194	Myeloid	HLA-C	-0.067	0.034	0.04682	T	C
rs2021729	Myeloid	HLA-C	-0.034	0.039	0.3799	G	A
rs2073148	Myeloid	HLA-C	0.103	0.087	0.2396	T	C
rs1345228	Myeloid	HLA-C	0.164	0.045	0.000289	A	G
rs2107192	Myeloid	HLA-C	-0.035	0.039	0.3716	G	A
rs2107191	Myeloid	HLA-C	-0.068	0.034	0.04448	C	T
rs4713226	Myeloid	HLA-C	0.129	0.057	0.02341	G	A
rs2746149	Myeloid	HLA-C	-0.421	0.052	2.337e-15	T	C
rs2206853	Myeloid	HLA-C	-0.439	0.053	4.543e-16	C	T
rs35724348	Myeloid	HLA-C	-0.005	0.089	0.9551	G	A
rs16894948	Myeloid	HLA-C	0.103	0.087	0.2396	G	A
rs12206077	Myeloid	HLA-C	0.041	0.037	0.2757	G	A
rs2746150	Myeloid	HLA-C	-0.451	0.053	1.038e-16	C	T
rs2523444	Myeloid	HLA-C	0.031	0.072	0.6699	G	A
rs58211986	Myeloid	HLA-C	0.144	0.095	0.1272	T	G
rs7769924	Myeloid	HLA-C	0.144	0.095	0.1272	T	C
rs1233495	Myeloid	HLA-C	-0.097	0.038	0.01071	G	A
rs6925408	Myeloid	HLA-C	0.144	0.095	0.1272	A	G
rs3094573	Myeloid	HLA-C	-0.07	0.034	0.03708	G	T
rs7771335	Myeloid	HLA-C	0.144	0.095	0.1272	A	G
rs2107189	Myeloid	HLA-C	0.144	0.095	0.1272	G	A
rs17415601	Myeloid	HLA-C	0.222	0.07	0.001528	A	G
rs10484547	Myeloid	HLA-C	0.13	0.096	0.1766	G	C
rs16894964	Myeloid	HLA-C	0.158	0.098	0.1074	T	C
rs1233494	Myeloid	HLA-C	-0.44	0.053	4.185e-16	T	C
rs2066951	Myeloid	HLA-C	0.144	0.095	0.1272	T	G
rs17184114	Myeloid	HLA-C	0.158	0.098	0.1074	A	G
rs1233493	Myeloid	HLA-C	-0.402	0.051	8.028e-15	A	G
rs1233492	Myeloid	HLA-C	-0.037	0.039	0.3412	A	G
rs3128844	Myeloid	HLA-C	-0.069	0.034	0.0398	G	C
rs1233491	Myeloid	HLA-C	-0.451	0.053	1.038e-16	G	C
rs1233490	Myeloid	HLA-C	-0.041	0.039	0.2955	A	G
rs1233489	Myeloid	HLA-C	-0.451	0.053	1.038e-16	T	A
rs2746147	Myeloid	HLA-C	-0.038	0.039	0.3253	G	A
rs1345227	Myeloid	HLA-C	-0.072	0.034	0.03265	C	T
rs35634518	Myeloid	HLA-C	-0.001	0.089	0.9924	G	A
rs1233487	Myeloid	HLA-C	-0.096	0.038	0.01144	A	G
rs9257873	Myeloid	HLA-C	0.161	0.046	0.000432	T	G
rs1233486	Myeloid	HLA-C	-0.033	0.039	0.3986	G	A
rs1234843	Myeloid	HLA-C	-0.023	0.038	0.5503	T	C
rs1233485	Myeloid	HLA-C	-0.012	0.037	0.7498	T	C
rs3131019	Myeloid	HLA-C	-0.082	0.034	0.01449	C	A
rs757256	Myeloid	HLA-C	-0.174	0.032	1.064e-07	C	T
rs3130858	Myeloid	HLA-C	-0.053	0.08	0.5108	C	A
rs9257874	Myeloid	HLA-C	0.173	0.046	0.0001657	C	T
rs3130860	Myeloid	HLA-C	-0.176	0.033	9.572e-08	C	A
rs734959	Myeloid	HLA-C	-0.08	0.034	0.01731	G	A
rs734961	Myeloid	HLA-C	0.173	0.046	0.0001662	G	T
rs734960	Myeloid	HLA-C	0.173	0.046	0.0001662	C	T
rs1002187	Myeloid	HLA-C	-0.089	0.033	0.007415	G	C
rs1233482	Myeloid	HLA-C	-0.034	0.039	0.3762	C	A
rs3131020	Myeloid	HLA-C	-0.175	0.032	8.451e-08	C	T
rs3131021	Myeloid	HLA-C	-0.082	0.033	0.01385	A	G
rs3128847	Myeloid	HLA-C	-0.105	0.049	0.03183	T	C
rs9257877	Myeloid	HLA-C	0.095	0.055	0.08694	G	T
rs3131022	Myeloid	HLA-C	-0.162	0.033	7.609e-07	C	G
rs1557820	Myeloid	HLA-C	-0.175	0.033	9.36e-08	C	T
rs1557819	Myeloid	HLA-C	-0.174	0.032	1.09e-07	A	C
rs4959120	Myeloid	HLA-C	0.114	0.058	0.05086	G	C
rs1233480	Myeloid	HLA-C	-0.397	0.049	2.6e-15	C	T
rs2107188	Myeloid	HLA-C	-0.178	0.033	6.312e-08	G	C
rs2158281	Myeloid	HLA-C	-0.174	0.032	9.967e-08	C	G
rs1233478	Myeloid	HLA-C	-0.242	0.041	5.391e-09	G	T
rs2285792	Myeloid	HLA-C	0.183	0.046	7.451e-05	A	G
rs2285791	Myeloid	HLA-C	0.178	0.046	9.657e-05	C	T
rs1010408	Myeloid	HLA-C	-0.176	0.032	7.178e-08	T	A
rs3094572	Myeloid	HLA-C	-0.086	0.033	0.01041	T	C
rs1010409	Myeloid	HLA-C	-0.176	0.032	7.406e-08	G	A
rs1362075	Myeloid	HLA-C	-0.087	0.034	0.009433	A	G
rs17184164	Myeloid	HLA-C	0.221	0.07	0.001594	A	T
rs2523433	Myeloid	HLA-C	-0.036	0.039	0.3584	C	T
rs3130852	Myeloid	HLA-C	-0.087	0.034	0.009433	A	G
rs1592412	Myeloid	HLA-C	-0.086	0.034	0.01053	T	G
rs1592411	Myeloid	HLA-C	-0.177	0.032	6.055e-08	C	T
rs1592410	Myeloid	HLA-C	-0.177	0.032	6.055e-08	C	T
rs1015869	Myeloid	HLA-C	-0.177	0.032	6.081e-08	G	A
rs9257887	Myeloid	HLA-C	0.177	0.045	7.673e-05	G	A
rs1015868	Myeloid	HLA-C	-0.177	0.032	6.107e-08	C	T
rs2189372	Myeloid	HLA-C	-0.176	0.032	6.916e-08	A	G
rs2859876	Myeloid	HLA-C	-0.175	0.032	8.011e-08	G	C
rs3094565	Myeloid	HLA-C	-0.176	0.032	6.739e-08	G	A
rs9257888	Myeloid	HLA-C	0.175	0.045	9.805e-05	C	T
rs3094564	Myeloid	HLA-C	-0.086	0.034	0.01097	C	T
rs9257890	Myeloid	HLA-C	0.187	0.046	4.743e-05	C	T
rs2523430	Myeloid	HLA-C	0.086	0.033	0.00887	G	A
rs2745400	Myeloid	HLA-C	-0.098	0.033	0.002634	A	G
rs2523429	Myeloid	HLA-C	-0.085	0.033	0.008844	G	T
rs2745401	Myeloid	HLA-C	-0.116	0.033	0.000488	A	G
rs1419644	Myeloid	HLA-C	0.202	0.097	0.03783	A	T
rs724078	Myeloid	HLA-C	0.022	0.035	0.5308	G	A
rs969931	Myeloid	HLA-C	-0.089	0.033	0.0063	T	G
rs6933331	Myeloid	HLA-C	0.208	0.129	0.1072	G	A
rs2745406	Myeloid	HLA-C	-0.091	0.033	0.005374	T	C
rs6939431	Myeloid	HLA-C	0.051	0.125	0.6855	G	A
rs1233427	Myeloid	HLA-C	-0.12	0.033	0.0002896	C	T
rs9501677	Myeloid	HLA-C	0.199	0.09	0.02681	G	A
rs1233426	Myeloid	HLA-C	-0.12	0.033	0.0002896	C	T
rs1233425	Myeloid	HLA-C	-0.087	0.033	0.007789	G	C
rs362546	Myeloid	HLA-C	-0.118	0.033	0.000356	T	C
rs909968	Myeloid	HLA-C	-0.121	0.033	0.0002355	C	T
rs909967	Myeloid	HLA-C	-0.087	0.033	0.007789	T	C
rs886381	Myeloid	HLA-C	-0.028	0.039	0.473	C	T
rs1233422	Myeloid	HLA-C	-0.118	0.033	0.000356	T	C
rs9468551	Myeloid	HLA-C	0.211	0.089	0.01869	C	T
rs9968	Myeloid	HLA-C	-0.114	0.032	0.0004426	C	G
rs1233421	Myeloid	HLA-C	-0.103	0.033	0.001521	C	A
rs1233420	Myeloid	HLA-C	-0.082	0.032	0.01141	A	G
rs2223611	Myeloid	HLA-C	-0.1	0.032	0.001848	G	A
rs419957	Myeloid	HLA-C	-0.117	0.032	0.0003299	G	C
rs414282	Myeloid	HLA-C	-0.117	0.033	0.0004254	T	C
rs362514	Myeloid	HLA-C	-0.1	0.032	0.001848	C	T
rs446198	Myeloid	HLA-C	-0.117	0.032	0.0003299	C	T
rs6931702	Myeloid	HLA-C	0.216	0.127	0.09073	G	A
rs414390	Myeloid	HLA-C	-0.082	0.032	0.01144	G	A
rs362540	Myeloid	HLA-C	-0.086	0.032	0.007801	G	A
rs3025657	Myeloid	HLA-C	0.216	0.127	0.09073	A	C
rs2534795	Myeloid	HLA-C	-0.026	0.039	0.5074	C	T
rs60219685	Myeloid	HLA-C	0.216	0.127	0.09073	A	G
rs1233417	Myeloid	HLA-C	-0.17	0.038	8.752e-06	C	T
rs3130856	Myeloid	HLA-C	-0.165	0.039	3.057e-05	T	C
rs426595	Myeloid	HLA-C	-0.122	0.032	0.0001666	G	A
rs1233413	Myeloid	HLA-C	-0.088	0.032	0.006605	A	G
rs407161	Myeloid	HLA-C	-0.093	0.032	0.004081	A	G
rs398616	Myeloid	HLA-C	-0.122	0.032	0.0001666	C	T
rs73402788	Myeloid	HLA-C	0.216	0.127	0.09073	T	C
rs3094575	Myeloid	HLA-C	-0.177	0.038	4.084e-06	T	C
rs387659	Myeloid	HLA-C	-0.109	0.032	0.0006422	A	G
rs3094576	Myeloid	HLA-C	-0.136	0.048	0.004817	A	C
rs376681	Myeloid	HLA-C	-0.127	0.032	8.685e-05	A	G
rs365488	Myeloid	HLA-C	-0.094	0.032	0.003785	A	G
rs2745411	Myeloid	HLA-C	-0.1	0.033	0.002302	G	A
rs417374	Myeloid	HLA-C	-0.094	0.032	0.003785	C	T
rs9368606	Myeloid	HLA-C	0.188	0.043	1.29e-05	A	C
rs399166	Myeloid	HLA-C	0.128	0.032	8.337e-05	C	A
rs453658	Myeloid	HLA-C	0.128	0.032	8.337e-05	G	A
rs11724	Myeloid	HLA-C	0.128	0.032	8.337e-05	C	G
rs389419	Myeloid	HLA-C	-0.454	0.053	3.12e-17	C	T
rs378956	Myeloid	HLA-C	0.092	0.032	0.004425	T	C
rs444013	Myeloid	HLA-C	0.128	0.032	8.337e-05	G	C
rs2076485	Myeloid	HLA-C	-0.019	0.039	0.6248	A	G
rs404240	Myeloid	HLA-C	-0.453	0.053	3.254e-17	A	G
rs2534790	Myeloid	HLA-C	-0.019	0.039	0.6248	G	T
rs362536	Myeloid	HLA-C	0.097	0.032	0.002699	T	C
rs64036	Myeloid	HLA-C	0.204	0.088	0.0204	C	A
rs362513	Myeloid	HLA-C	0.13	0.033	8.551e-05	G	A
rs362533	Myeloid	HLA-C	0.028	0.08	0.7243	G	C
rs995185	Myeloid	HLA-C	0.157	0.039	4.796e-05	A	T
rs362532	Myeloid	HLA-C	0.159	0.106	0.1342	A	G
rs362531	Myeloid	HLA-C	0.233	0.113	0.03996	G	A
rs362512	Myeloid	HLA-C	0.092	0.032	0.004388	A	G
rs362511	Myeloid	HLA-C	0.103	0.042	0.01473	A	G
rs362529	Myeloid	HLA-C	0.152	0.045	0.00083	C	T
rs459970	Myeloid	HLA-C	-0.011	0.066	0.8633	G	A
rs362527	Myeloid	HLA-C	0.043	0.076	0.5719	A	G
rs388234	Myeloid	HLA-C	0.106	0.035	0.002596	T	C
rs3094577	Myeloid	HLA-C	-0.073	0.034	0.03184	A	G
rs3117072	Myeloid	HLA-C	-0.075	0.034	0.02902	T	C
rs12525160	Myeloid	HLA-C	0.137	0.044	0.002142	G	A
rs4449657	Myeloid	HLA-C	0.136	0.044	0.002243	T	C
rs1119080	Myeloid	HLA-C	0.102	0.035	0.003739	A	G
rs1119079	Myeloid	HLA-C	0.103	0.035	0.003272	T	C
rs1235162	Myeloid	HLA-C	-0.449	0.053	4.767e-17	A	G
rs1233400	Myeloid	HLA-C	0.01	0.048	0.8282	G	A
rs1003582	Myeloid	HLA-C	0.092	0.033	0.004891	C	G
rs1233399	Myeloid	HLA-C	0.006	0.043	0.8816	G	A
rs3025652	Myeloid	HLA-C	0.136	0.044	0.002258	G	A
rs3025651	Myeloid	HLA-C	0.011	0.074	0.8847	T	G
rs28986293	Myeloid	HLA-C	0.136	0.044	0.002258	C	T
rs1003581	Myeloid	HLA-C	0.158	0.044	0.0003237	G	A
rs982558	Myeloid	HLA-C	-0.008	0.048	0.8602	G	A
rs362510	Myeloid	HLA-C	0.006	0.043	0.8942	C	T
rs362509	Myeloid	HLA-C	0.104	0.035	0.003098	A	T
rs3025650	Myeloid	HLA-C	0.01	0.071	0.8894	T	C
rs362525	Myeloid	HLA-C	0.123	0.044	0.005377	T	G
rs12528017	Myeloid	HLA-C	0.251	0.065	0.0001317	A	C
rs3117073	Myeloid	HLA-C	-0.009	0.037	0.8092	G	A
rs362522	Myeloid	HLA-C	0.024	0.039	0.543	C	T
rs362523	Myeloid	HLA-C	0.03	0.046	0.522	G	A
rs34927823	Myeloid	HLA-C	0.029	0.049	0.5479	C	G
rs1233397	Myeloid	HLA-C	0.128	0.04	0.001366	A	G
rs28986296	Myeloid	HLA-C	0.254	0.066	0.0001412	A	G
rs1233396	Myeloid	HLA-C	-0.375	0.048	2.297e-14	G	A
rs926552	Myeloid	HLA-C	-0.375	0.049	2.909e-14	G	A
rs9257921	Myeloid	HLA-C	0.199	0.077	0.01035	T	C
rs6936331	Myeloid	HLA-C	0.087	0.091	0.3376	C	T
rs1233394	Myeloid	HLA-C	0.058	0.05	0.2406	C	A
rs12530421	Myeloid	HLA-C	0.281	0.065	1.761e-05	A	C
rs28359960	Myeloid	HLA-C	-0.007	0.082	0.9327	C	T
rs1233392	Myeloid	HLA-C	0.058	0.05	0.2406	G	A
rs1233391	Myeloid	HLA-C	0.161	0.041	9.057e-05	T	C
rs28986300	Myeloid	HLA-C	0.307	0.064	1.964e-06	A	G
rs1233390	Myeloid	HLA-C	0.069	0.049	0.1612	G	A
rs1233389	Myeloid	HLA-C	0.069	0.049	0.1612	G	T
rs115090910	Myeloid	HLA-C	0.066	0.108	0.5394	G	A
rs1233388	Myeloid	HLA-C	0.163	0.041	6.847e-05	A	G
rs17184367	Myeloid	HLA-C	0.033	0.039	0.397	A	G
rs3095275	Myeloid	HLA-C	0.048	0.043	0.2613	A	G
rs2235698	Myeloid	HLA-C	0.033	0.039	0.3954	A	G
rs362521	Myeloid	HLA-C	0.262	0.067	9.245e-05	C	T
rs1233386	Myeloid	HLA-C	0.06	0.05	0.2243	C	T
rs362520	Myeloid	HLA-C	0.029	0.08	0.7205	A	G
rs1233384	Myeloid	HLA-C	0.06	0.05	0.2243	C	T
rs28359962	Myeloid	HLA-C	-0.011	0.082	0.8896	G	T
rs17508548	Myeloid	HLA-C	0.18	0.048	0.0001624	T	G
rs28893513	Myeloid	HLA-C	0.18	0.048	0.0001624	A	G
rs3095273	Myeloid	HLA-C	0.006	0.037	0.8807	A	G
rs3025646	Myeloid	HLA-C	0.271	0.065	3.25e-05	T	C
rs28986305	Myeloid	HLA-C	0.274	0.065	2.46e-05	A	G
rs28986306	Myeloid	HLA-C	0.271	0.065	3.25e-05	C	A
rs3025645	Myeloid	HLA-C	0.274	0.065	2.46e-05	T	A
rs362518	Myeloid	HLA-C	0.18	0.048	0.0001624	T	C
rs3025643	Myeloid	HLA-C	-0.011	0.036	0.7647	A	G
rs3025640	Myeloid	HLA-C	0.042	0.08	0.6	C	T
rs2267633	Myeloid	HLA-C	0.18	0.048	0.0001624	A	G
rs2076483	Myeloid	HLA-C	0.18	0.048	0.0001624	A	G
rs10946999	Myeloid	HLA-C	0.003	0.054	0.9619	G	T
rs740884	Myeloid	HLA-C	0.069	0.075	0.3605	C	T
rs29267	Myeloid	HLA-C	0.18	0.048	0.0001624	G	A
rs740883	Myeloid	HLA-C	0.033	0.054	0.5445	A	T
rs740882	Myeloid	HLA-C	0.033	0.054	0.5445	C	T
rs881284	Myeloid	HLA-C	0.033	0.054	0.5445	C	T
rs29261	Myeloid	HLA-C	0.033	0.054	0.5445	A	G
rs29230	Myeloid	HLA-C	0.145	0.043	0.0006902	A	G
rs29263	Myeloid	HLA-C	0.033	0.054	0.5445	G	A
rs29262	Myeloid	HLA-C	0.033	0.054	0.5445	A	G
rs29258	Myeloid	HLA-C	0.033	0.054	0.5445	C	T
rs29259	Myeloid	HLA-C	0.145	0.043	0.0006902	A	G
rs29257	Myeloid	HLA-C	0.033	0.054	0.5445	A	G
rs28359965	Myeloid	HLA-C	-0.011	0.082	0.8891	G	C
rs29255	Myeloid	HLA-C	0.256	0.066	0.0001053	A	C
rs28359967	Myeloid	HLA-C	0.033	0.054	0.5445	G	T
rs29253	Myeloid	HLA-C	0.033	0.054	0.5445	A	G
rs29227	Myeloid	HLA-C	0.033	0.054	0.5445	G	T
rs29226	Myeloid	HLA-C	0.033	0.054	0.5445	T	G
rs29225	Myeloid	HLA-C	0.033	0.054	0.5445	A	G
rs17854217	Myeloid	HLA-C	0.033	0.054	0.5445	A	G
rs3025632	Myeloid	HLA-C	0.005	0.081	0.9522	C	T
rs28359968	Myeloid	HLA-C	0.005	0.081	0.9522	T	A
rs28359971	Myeloid	HLA-C	0.033	0.054	0.5445	A	C
rs16867690	Myeloid	HLA-C	0.033	0.054	0.5445	C	T
rs28359975	Myeloid	HLA-C	0.033	0.054	0.5445	A	G
rs41291766	Myeloid	HLA-C	0.256	0.066	0.0001053	C	T
rs6919973	Myeloid	HLA-C	0.033	0.054	0.5445	C	T
rs29246	Myeloid	HLA-C	0.006	0.081	0.9452	A	G
rs29223	Myeloid	HLA-C	0.033	0.054	0.5445	A	C
rs29221	Myeloid	HLA-C	0.023	0.039	0.5564	C	G
rs29220	Myeloid	HLA-C	0.048	0.038	0.1985	C	G
rs3025629	Myeloid	HLA-C	-0.006	0.083	0.9467	A	T
rs3828923	Myeloid	HLA-C	0.261	0.068	0.000136	C	T
rs29222	Myeloid	HLA-C	0.035	0.054	0.5203	A	C
rs2267635	Myeloid	HLA-C	0.256	0.066	0.0001053	T	C
rs28359982	Myeloid	HLA-C	0.033	0.054	0.5445	T	C
rs17178014	Myeloid	HLA-C	0.033	0.054	0.5428	T	G
rs715044	Myeloid	HLA-C	0.256	0.066	0.0001053	G	T
rs41291770	Myeloid	HLA-C	0.175	0.048	0.0002814	T	C
rs2021749	Myeloid	HLA-C	0.034	0.054	0.5341	G	A
rs29243	Myeloid	HLA-C	-0.133	0.137	0.33	G	A
rs1805056	Myeloid	HLA-C	0.018	0.08	0.8252	G	A
rs3129081	Myeloid	HLA-C	0.07	0.045	0.12	C	T
rs444189	Myeloid	HLA-C	-0.127	0.033	0.0001208	T	G
rs3095266	Myeloid	HLA-C	-0.172	0.041	2.482e-05	G	A
rs6928280	Myeloid	HLA-C	0.008	0.081	0.9217	A	G
rs29218	Myeloid	HLA-C	-0.185	0.04	3.76e-06	A	G
rs29240	Myeloid	HLA-C	-0.026	0.082	0.7502	A	G
rs3025623	Myeloid	HLA-C	-0.026	0.082	0.7502	G	A
rs29238	Myeloid	HLA-C	-0.026	0.082	0.7502	A	C
rs1233375	Myeloid	HLA-C	0.06	0.039	0.1268	C	T
rs1233374	Myeloid	HLA-C	0.023	0.052	0.6525	T	C
rs9257927	Myeloid	HLA-C	0.174	0.105	0.0984	C	G
rs3117289	Myeloid	HLA-C	-0.172	0.041	2.544e-05	A	G
rs29273	Myeloid	HLA-C	0.122	0.043	0.005122	G	C
rs29233	Myeloid	HLA-C	0.049	0.066	0.4601	C	G
rs29232	Myeloid	HLA-C	0.144	0.034	2.683e-05	C	T
rs3131854	Myeloid	HLA-C	0.022	0.04	0.5887	T	C
rs3130249	Myeloid	HLA-C	-0.176	0.041	1.635e-05	G	T
rs9257928	Myeloid	HLA-C	0.129	0.044	0.00341	C	T
rs3129073	Myeloid	HLA-C	-0.178	0.041	1.381e-05	A	G
rs439812	Myeloid	HLA-C	0.06	0.039	0.1267	T	C
rs29270	Myeloid	HLA-C	0.146	0.073	0.04456	T	C
rs29269	Myeloid	HLA-C	0.122	0.043	0.005097	C	T
rs29272	Myeloid	HLA-C	-0.05	0.077	0.5127	G	T
rs29231	Myeloid	HLA-C	0.107	0.043	0.01299	C	T
rs29254	Myeloid	HLA-C	0.049	0.066	0.4612	T	C
rs29228	Myeloid	HLA-C	-0.177	0.041	1.498e-05	G	A
rs29235	Myeloid	HLA-C	-0.012	0.08	0.8784	T	C
rs29234	Myeloid	HLA-C	-0.041	0.076	0.5878	A	C
rs9468571	Myeloid	HLA-C	-0.041	0.076	0.5878	T	C
rs3130250	Myeloid	HLA-C	0.074	0.046	0.1077	A	G
rs9461541	Myeloid	HLA-C	-0.041	0.076	0.5878	A	G
rs2252711	Myeloid	HLA-C	0.061	0.039	0.1214	T	C
rs9257932	Myeloid	HLA-C	0.096	0.105	0.3562	T	C
rs16895223	Myeloid	HLA-C	0.055	0.047	0.2362	C	G
rs386442913	Myeloid	HLA-C	0.107	0.092	0.2435	C	T
rs3135050	Myeloid	HLA-C	0.07	0.045	0.1172	T	C
rs2535260	Myeloid	HLA-C	0.097	0.042	0.01995	C	G
rs3117286	Myeloid	HLA-C	-0.09	0.1	0.3693	T	C
rs2857783	Myeloid	HLA-C	-0.062	0.114	0.5841	T	C
rs2535256	Myeloid	HLA-C	-0.062	0.114	0.5841	A	C
rs2535255	Myeloid	HLA-C	-0.062	0.114	0.5841	G	A
rs3130252	Myeloid	HLA-C	0.069	0.045	0.1209	C	T
rs2256266	Myeloid	HLA-C	0.059	0.039	0.1342	C	T
rs2857784	Myeloid	HLA-C	-0.062	0.114	0.5841	G	A
rs6905408	Myeloid	HLA-C	0.188	0.096	0.05072	C	T
rs2857766	Myeloid	HLA-C	0.058	0.039	0.138	G	C
rs3130253	Myeloid	HLA-C	0.131	0.059	0.02766	A	G
rs2857767	Myeloid	HLA-C	-0.095	0.102	0.3478	C	G
rs2535250	Myeloid	HLA-C	-0.095	0.102	0.3478	G	A
rs2857768	Myeloid	HLA-C	-0.062	0.114	0.5841	T	C
rs2535249	Myeloid	HLA-C	-0.065	0.094	0.4878	A	G
rs2857770	Myeloid	HLA-C	-0.095	0.102	0.3478	C	T
rs2535248	Myeloid	HLA-C	-0.095	0.102	0.3478	A	G
rs2857771	Myeloid	HLA-C	-0.095	0.102	0.3478	T	C
rs2071652	Myeloid	HLA-C	0.188	0.096	0.05127	C	T
rs1318631	Myeloid	HLA-C	0.057	0.039	0.1495	G	A
rs926827	Myeloid	HLA-C	-0.036	0.115	0.7552	C	T
rs2071653	Myeloid	HLA-C	0.021	0.041	0.6075	T	C
rs926828	Myeloid	HLA-C	-0.036	0.115	0.7552	G	A
rs9257936	Myeloid	HLA-C	0.146	0.054	0.006693	C	T
rs2535241	Myeloid	HLA-C	-0.036	0.115	0.7552	T	A
rs61730330	Myeloid	HLA-C	0.1	0.08	0.212	G	A
rs2747419	Myeloid	HLA-C	-0.059	0.113	0.6011	G	T
rs9257940	Myeloid	HLA-C	0.185	0.096	0.05514	A	G
rs378596	Myeloid	HLA-C	-0.062	0.114	0.5841	A	C
rs375984	Myeloid	HLA-C	-0.171	0.039	1.043e-05	C	T
rs2535238	Myeloid	HLA-C	-0.171	0.039	1.043e-05	C	A
rs2747421	Myeloid	HLA-C	-0.171	0.039	1.043e-05	G	C
rs387603	Myeloid	HLA-C	-0.062	0.114	0.5841	C	A
rs3129063	Myeloid	HLA-C	-0.177	0.04	1.134e-05	C	A
rs387642	Myeloid	HLA-C	-0.178	0.039	5.57e-06	C	T
rs396660	Myeloid	HLA-C	-0.122	0.035	0.0004841	C	T
rs445150	Myeloid	HLA-C	-0.122	0.035	0.0004841	T	C
rs3870968	Myeloid	HLA-C	0.046	0.066	0.4881	G	T
rs417764	Myeloid	HLA-C	-0.171	0.039	1.042e-05	G	A
rs2747429	Myeloid	HLA-C	-0.171	0.039	1.043e-05	T	C
rs3129057	Myeloid	HLA-C	-0.021	0.033	0.5224	C	T
rs2747430	Myeloid	HLA-C	-0.122	0.035	0.0004841	G	A
rs3129054	Myeloid	HLA-C	0.122	0.036	0.0007479	C	T
rs3129051	Myeloid	HLA-C	-0.062	0.114	0.5841	T	A
rs398931	Myeloid	HLA-C	-0.062	0.114	0.5841	G	C
rs423281	Myeloid	HLA-C	-0.062	0.114	0.5841	G	A
rs385743	Myeloid	HLA-C	-0.062	0.114	0.5841	C	T
rs2535236	Myeloid	HLA-C	0.119	0.036	0.001077	C	T
rs2747436	Myeloid	HLA-C	0.12	0.036	0.000985	T	C
rs2747437	Myeloid	HLA-C	-0.057	0.113	0.6128	G	T
rs3117292	Myeloid	HLA-C	0.1	0.035	0.004425	A	G
rs9257985	Myeloid	HLA-C	0.115	0.083	0.1656	A	G
rs9257986	Myeloid	HLA-C	0.155	0.095	0.1043	C	G
rs2747439	Myeloid	HLA-C	-0.062	0.114	0.5841	A	T
rs3129045	Myeloid	HLA-C	0.11	0.036	0.002206	C	A
rs3095288	Myeloid	HLA-C	0.11	0.036	0.002206	T	C
rs2747442	Myeloid	HLA-C	0.121	0.036	0.0009502	A	G
rs2747443	Myeloid	HLA-C	0.12	0.036	0.000985	A	G
rs2747444	Myeloid	HLA-C	-0.062	0.114	0.5841	T	G
rs3117294	Myeloid	HLA-C	0.11	0.036	0.002133	T	G
rs2747445	Myeloid	HLA-C	-0.036	0.115	0.7552	C	A
rs3117299	Myeloid	HLA-C	-0.18	0.04	5.9e-06	A	C
rs3095286	Myeloid	HLA-C	0.121	0.036	0.0009502	C	T
rs3095285	Myeloid	HLA-C	0.02	0.042	0.6445	T	C
rs2747450	Myeloid	HLA-C	-0.062	0.114	0.5841	A	G
rs4959123	Myeloid	HLA-C	0.066	0.039	0.09326	T	A
rs3117300	Myeloid	HLA-C	-0.062	0.114	0.5841	G	A
rs3117301	Myeloid	HLA-C	-0.174	0.038	5.572e-06	C	T
rs3117302	Myeloid	HLA-C	-0.062	0.114	0.5841	C	T
rs2747451	Myeloid	HLA-C	0.119	0.038	0.002081	A	G
rs2747452	Myeloid	HLA-C	-0.062	0.114	0.5841	A	G
rs2747453	Myeloid	HLA-C	0.128	0.044	0.003872	T	C
rs2747454	Myeloid	HLA-C	0.123	0.04	0.001985	G	A
rs2747455	Myeloid	HLA-C	0.113	0.044	0.01024	G	A
rs2535232	Myeloid	HLA-C	-0.062	0.114	0.5841	T	C
rs2747456	Myeloid	HLA-C	-0.174	0.038	5.572e-06	T	G
rs2747457	Myeloid	HLA-C	-0.174	0.038	5.572e-06	T	G
rs2747458	Myeloid	HLA-C	-0.062	0.114	0.5841	A	G
rs2747459	Myeloid	HLA-C	-0.062	0.114	0.5841	A	G
rs2747460	Myeloid	HLA-C	-0.174	0.038	5.572e-06	C	T
rs2747464	Myeloid	HLA-C	-0.062	0.114	0.5841	C	A
rs2747466	Myeloid	HLA-C	-0.062	0.114	0.5841	A	G
rs3129039	Myeloid	HLA-C	-0.18	0.04	5.9e-06	G	A
rs3117317	Myeloid	HLA-C	-0.03	0.033	0.3622	A	G
rs2079895	Myeloid	HLA-C	0.122	0.04	0.002145	C	A
rs2894113	Myeloid	HLA-C	-0.031	0.033	0.3487	A	T
rs3094736	Myeloid	HLA-C	-0.031	0.033	0.3487	T	A
rs3129029	Myeloid	HLA-C	0.02	0.043	0.6433	G	T
rs3131888	Myeloid	HLA-C	-0.067	0.033	0.04239	T	C
rs3129090	Myeloid	HLA-C	0.128	0.044	0.003872	C	T
rs3116807	Myeloid	HLA-C	-0.033	0.033	0.3176	A	G
rs386579911	Myeloid	HLA-C	0.085	0.037	0.02253	G	A
rs3129087	Myeloid	HLA-C	0.129	0.044	0.003003	C	T
rs3131887	Myeloid	HLA-C	0.118	0.039	0.002251	T	G
rs3131886	Myeloid	HLA-C	-0.067	0.033	0.04214	T	C
rs3131879	Myeloid	HLA-C	0.102	0.043	0.01938	A	C
rs3116806	Myeloid	HLA-C	-0.067	0.033	0.04267	A	C
rs3131875	Myeloid	HLA-C	-0.082	0.033	0.01488	T	C
rs3129080	Myeloid	HLA-C	-0.067	0.033	0.04267	G	A
rs9258074	Myeloid	HLA-C	-0.164	0.037	1.254e-05	T	C
rs7776082	Myeloid	HLA-C	-0.067	0.033	0.042	G	A
rs9258089	Myeloid	HLA-C	-0.067	0.033	0.042	G	A
rs3116802	Myeloid	HLA-C	-0.164	0.037	1.266e-05	A	G
rs9258093	Myeloid	HLA-C	0.102	0.043	0.01938	A	G
rs9258094	Myeloid	HLA-C	0.102	0.043	0.01938	C	G
rs3129070	Myeloid	HLA-C	-0.164	0.037	1.266e-05	C	T
rs3129066	Myeloid	HLA-C	-0.164	0.037	1.266e-05	A	G
rs3131873	Myeloid	HLA-C	-0.164	0.037	1.266e-05	T	A
rs9258102	Myeloid	HLA-C	0.102	0.043	0.01938	T	C
rs9258103	Myeloid	HLA-C	-0.159	0.037	2.345e-05	C	T
rs3116799	Myeloid	HLA-C	-0.166	0.038	1.658e-05	T	G
rs3129064	Myeloid	HLA-C	-0.067	0.033	0.04214	C	T
rs2158290	Myeloid	HLA-C	-0.164	0.037	1.266e-05	C	T
rs9258114	Myeloid	HLA-C	0.102	0.043	0.01938	C	A
rs6911622	Myeloid	HLA-C	0.119	0.072	0.09786	C	T
rs2107203	Myeloid	HLA-C	-0.164	0.037	1.266e-05	G	A
rs3131871	Myeloid	HLA-C	-0.164	0.037	1.266e-05	T	C
rs3131870	Myeloid	HLA-C	-0.164	0.037	1.266e-05	G	T
rs6456990	Myeloid	HLA-C	0.102	0.043	0.01938	T	C
rs3129056	Myeloid	HLA-C	-0.164	0.037	1.266e-05	A	G
rs3129055	Myeloid	HLA-C	-0.164	0.037	1.266e-05	A	G
rs12661228	Myeloid	HLA-C	0.076	0.039	0.05148	C	T
rs3129052	Myeloid	HLA-C	-0.02	0.035	0.555	A	G
rs6456993	Myeloid	HLA-C	0.102	0.043	0.01938	G	A
rs9468589	Myeloid	HLA-C	0.087	0.049	0.07374	G	T
rs9258117	Myeloid	HLA-C	0.127	0.044	0.003982	C	T
rs3131866	Myeloid	HLA-C	-0.164	0.037	1.266e-05	G	A
rs35471702	Myeloid	HLA-C	0.066	0.039	0.09326	C	A
rs3116798	Myeloid	HLA-C	0.03	0.041	0.4657	C	T
rs3131865	Myeloid	HLA-C	-0.159	0.037	2.161e-05	G	C
rs3116797	Myeloid	HLA-C	0.013	0.037	0.7245	C	G
rs17184633	Myeloid	HLA-C	-0.062	0.114	0.5841	C	T
rs576102461	Myeloid	HLA-C	0.014	0.037	0.7014	T	C
rs3094727	Myeloid	HLA-C	0.011	0.037	0.7675	T	C
rs2394659	Myeloid	HLA-C	0.007	0.036	0.8497	T	G
rs2394660	Myeloid	HLA-C	0.007	0.036	0.8497	A	G
rs3116795	Myeloid	HLA-C	0.007	0.036	0.8497	T	C
rs3116794	Myeloid	HLA-C	0.007	0.036	0.8497	C	T
rs3116793	Myeloid	HLA-C	0.007	0.036	0.8497	C	T
rs3116791	Myeloid	HLA-C	0.007	0.036	0.8497	C	T
rs3131863	Myeloid	HLA-C	0.007	0.036	0.8497	G	A
rs3094725	Myeloid	HLA-C	-0.179	0.039	6.575e-06	T	C
rs11962017	Myeloid	HLA-C	0.119	0.071	0.09603	G	A
rs3116789	Myeloid	HLA-C	0.007	0.036	0.8497	C	T
rs3116788	Myeloid	HLA-C	0.007	0.036	0.8497	C	T
rs3094724	Myeloid	HLA-C	-0.18	0.04	5.9e-06	A	G
rs1476573	Myeloid	HLA-C	0.007	0.036	0.8497	A	G
rs1476572	Myeloid	HLA-C	0.007	0.036	0.8497	G	T
rs1610585	Myeloid	HLA-C	0.007	0.036	0.8497	C	G
rs1610586	Myeloid	HLA-C	0.007	0.036	0.8497	T	C
rs6457009	Myeloid	HLA-C	0.133	0.033	5.826e-05	G	A
rs1610587	Myeloid	HLA-C	0.007	0.036	0.8497	A	C
rs9258127	Myeloid	HLA-C	0.125	0.045	0.005574	T	C
rs7762253	Myeloid	HLA-C	0.127	0.033	0.000123	C	T
rs3871467	Myeloid	HLA-C	0.133	0.033	5.861e-05	G	A
rs1610589	Myeloid	HLA-C	-0.166	0.038	1.654e-05	G	A
rs1610590	Myeloid	HLA-C	0.007	0.036	0.8497	T	C
rs3871468	Myeloid	HLA-C	0.066	0.039	0.09326	T	C
rs9258130	Myeloid	HLA-C	0.236	0.119	0.04811	G	A
rs1610591	Myeloid	HLA-C	0.035	0.041	0.3992	A	G
rs1610742	Myeloid	HLA-C	-0.166	0.038	1.654e-05	T	C
rs1610744	Myeloid	HLA-C	-0.166	0.038	1.654e-05	T	C
rs4098873	Myeloid	HLA-C	-0.062	0.114	0.5841	C	T
rs9258131	Myeloid	HLA-C	0.127	0.045	0.004666	G	A
rs1610593	Myeloid	HLA-C	0.009	0.036	0.8056	A	G
rs1610594	Myeloid	HLA-C	0.009	0.036	0.802	C	T
rs61524015	Myeloid	HLA-C	-0.047	0.116	0.6849	T	A
rs1610745	Myeloid	HLA-C	0.009	0.036	0.801	G	T
rs1611360	Myeloid	HLA-C	0.009	0.036	0.7985	G	A
rs1611363	Myeloid	HLA-C	0.009	0.036	0.7985	C	T
rs1611364	Myeloid	HLA-C	0.038	0.041	0.3594	T	C
rs1611365	Myeloid	HLA-C	0.009	0.036	0.798	A	G
rs1611369	Myeloid	HLA-C	0.009	0.036	0.7964	G	A
rs1611370	Myeloid	HLA-C	0.009	0.036	0.7954	G	T
rs1611372	Myeloid	HLA-C	0.009	0.036	0.7949	A	G
rs1611373	Myeloid	HLA-C	0.009	0.036	0.7944	T	G
rs528375841	Myeloid	HLA-C	0.008	0.036	0.8249	T	C
rs561532787	Myeloid	HLA-C	0.008	0.036	0.8244	G	A
rs548251266	Myeloid	HLA-C	0.008	0.036	0.8238	C	T
rs570138622	Myeloid	HLA-C	0.236	0.119	0.04811	G	C
rs568634144	Myeloid	HLA-C	0.011	0.036	0.7575	G	C
rs562581982	Myeloid	HLA-C	0.01	0.036	0.7858	A	G
rs531031876	Myeloid	HLA-C	0.009	0.036	0.8097	A	G
rs386539762	Myeloid	HLA-C	0.038	0.043	0.3751	T	C
rs533550179	Myeloid	HLA-C	-0.166	0.038	1.654e-05	C	T
rs386568926	Myeloid	HLA-C	0.009	0.036	0.8097	G	A
rs562682026	Myeloid	HLA-C	0.01	0.036	0.7858	C	T
rs577795245	Myeloid	HLA-C	0.008	0.036	0.8204	T	C
rs546242733	Myeloid	HLA-C	0.01	0.036	0.7858	G	A
rs386568925	Myeloid	HLA-C	0.01	0.036	0.7858	G	A
rs2735063	Myeloid	HLA-C	0.126	0.045	0.004806	G	A
rs386540038	Myeloid	HLA-C	0.01	0.036	0.7858	G	A
rs554918340	Myeloid	HLA-C	0.01	0.036	0.7865	A	T
rs2735062	Myeloid	HLA-C	0.134	0.033	4.858e-05	T	C
rs1627465	Myeloid	HLA-C	0.01	0.036	0.7858	G	A
rs566241166	Myeloid	HLA-C	0.119	0.071	0.0962	C	T
rs2517913	Myeloid	HLA-C	0.113	0.044	0.01129	C	T
rs577078190	Myeloid	HLA-C	-0.164	0.038	2.147e-05	G	A
rs559554484	Myeloid	HLA-C	0.137	0.033	3.619e-05	C	T
rs544864228	Myeloid	HLA-C	-0.166	0.038	1.654e-05	T	C
rs563046682	Myeloid	HLA-C	0.114	0.091	0.2107	T	C
rs386540125	Myeloid	HLA-C	0.089	0.043	0.03806	C	T
rs2517911	Myeloid	HLA-C	-0.121	0.038	0.001363	T	C
rs1632960	Myeloid	HLA-C	-0.121	0.038	0.001363	G	A
rs7759272	Myeloid	HLA-C	0.056	0.049	0.252	T	C
rs2517910	Myeloid	HLA-C	0.15	0.033	6.849e-06	A	C
rs1632957	Myeloid	HLA-C	-0.121	0.038	0.001363	A	G
rs3757324	Myeloid	HLA-C	0.062	0.049	0.2067	G	T
rs9258170	Myeloid	HLA-C	0.056	0.049	0.252	T	G
rs3998799	Myeloid	HLA-C	0.118	0.033	0.0003959	C	G
rs1362126	Myeloid	HLA-C	0.118	0.033	0.0003959	G	A
rs2076183	Myeloid	HLA-C	0.056	0.049	0.252	G	A
rs9258186	Myeloid	HLA-C	0.056	0.049	0.252	A	G
rs1736926	Myeloid	HLA-C	0.09	0.043	0.03504	A	G
rs2076177	Myeloid	HLA-C	0.056	0.049	0.252	C	T
rs2235383	Myeloid	HLA-C	0.056	0.049	0.252	A	G
rs1736922	Myeloid	HLA-C	-0.121	0.038	0.001363	C	T
rs2523405	Myeloid	HLA-C	0.12	0.033	0.0002636	T	G
rs1628578	Myeloid	HLA-C	-0.121	0.038	0.001363	A	C
rs9258187	Myeloid	HLA-C	0.056	0.049	0.252	T	G
rs2523404	Myeloid	HLA-C	0.121	0.033	0.0002285	C	T
rs2735059	Myeloid	HLA-C	0.12	0.033	0.0002619	G	A
rs2272874	Myeloid	HLA-C	0.056	0.049	0.252	T	C
rs3736694	Myeloid	HLA-C	0.056	0.049	0.2518	A	C
rs2735058	Myeloid	HLA-C	0.141	0.052	0.007102	G	A
rs7742523	Myeloid	HLA-C	0.048	0.046	0.2954	G	A
rs2743925	Myeloid	HLA-C	0.12	0.043	0.00579	A	G
rs1611349	Myeloid	HLA-C	-0.064	0.037	0.08495	G	A
rs1611350	Myeloid	HLA-C	-0.098	0.036	0.006	T	C
rs2523402	Myeloid	HLA-C	0.125	0.033	0.0001606	T	C
rs6910733	Myeloid	HLA-C	0.072	0.049	0.1425	A	G
rs59144130	Myeloid	HLA-C	-0.088	0.114	0.4406	G	A
rs2743922	Myeloid	HLA-C	0.125	0.033	0.0001518	G	T
rs2523400	Myeloid	HLA-C	0.153	0.033	2.98e-06	C	T
rs2523399	Myeloid	HLA-C	0.152	0.033	3.116e-06	C	T
rs1610601	Myeloid	HLA-C	-0.124	0.038	0.001265	C	A
rs2248693	Myeloid	HLA-C	0.096	0.043	0.02529	A	T
rs2735054	Myeloid	HLA-C	0.152	0.033	3.248e-06	G	A
rs9258201	Myeloid	HLA-C	0.104	0.075	0.1638	C	T
rs2735052	Myeloid	HLA-C	0.12	0.033	0.0002511	G	A
rs7741597	Myeloid	HLA-C	0.073	0.049	0.1391	T	C
rs7773358	Myeloid	HLA-C	0.073	0.049	0.1391	C	T
rs7755571	Myeloid	HLA-C	0.073	0.049	0.1391	T	C
rs1610602	Myeloid	HLA-C	-0.12	0.037	0.00105	C	A
rs2844833	Myeloid	HLA-C	0.133	0.045	0.003421	C	G
rs2523395	Myeloid	HLA-C	0.12	0.033	0.0002511	G	A
rs2394159	Myeloid	HLA-C	0.125	0.033	0.0001518	A	G
rs2248927	Myeloid	HLA-C	0.152	0.033	3.116e-06	A	G
rs2394160	Myeloid	HLA-C	0.12	0.033	0.0002511	A	G
rs9258205	Myeloid	HLA-C	0.073	0.049	0.1391	T	C
rs9258206	Myeloid	HLA-C	0.167	0.102	0.1042	G	A
rs2743919	Myeloid	HLA-C	0.12	0.033	0.0002511	A	T
rs1736915	Myeloid	HLA-C	-0.12	0.037	0.00105	G	A
rs1736914	Myeloid	HLA-C	0.096	0.043	0.02529	T	G
rs1736913	Myeloid	HLA-C	0.033	0.034	0.3334	T	C
rs9258207	Myeloid	HLA-C	0.073	0.049	0.1391	C	T
rs9258208	Myeloid	HLA-C	0.073	0.049	0.1391	C	T
rs2517944	Myeloid	HLA-C	0.12	0.033	0.0002511	T	C
rs1633099	Myeloid	HLA-C	-0.12	0.037	0.00105	C	G
rs2517943	Myeloid	HLA-C	0.132	0.045	0.003342	T	C
rs2743918	Myeloid	HLA-C	0.125	0.033	0.0001518	A	G
rs7751815	Myeloid	HLA-C	0.073	0.049	0.1391	C	T
rs2844832	Myeloid	HLA-C	0.12	0.033	0.0002511	C	T
rs9258209	Myeloid	HLA-C	0.167	0.102	0.1042	C	T
rs2523393	Myeloid	HLA-C	0.12	0.033	0.0002511	A	G
rs2735051	Myeloid	HLA-C	0.125	0.033	0.0001518	G	A
rs1736911	Myeloid	HLA-C	0.088	0.045	0.05089	T	C
rs2523392	Myeloid	HLA-C	0.153	0.033	3.1e-06	A	G
rs1736910	Myeloid	HLA-C	0.096	0.043	0.02529	T	G
rs9258211	Myeloid	HLA-C	0.073	0.049	0.1391	G	A
rs2844831	Myeloid	HLA-C	0.12	0.033	0.0002481	T	C
rs9258213	Myeloid	HLA-C	0.104	0.075	0.1638	T	C
rs929160	Myeloid	HLA-C	-0.12	0.037	0.00105	A	T
rs932338	Myeloid	HLA-C	0.096	0.043	0.02529	A	G
rs1633096	Myeloid	HLA-C	-0.12	0.037	0.001136	G	T
rs9258215	Myeloid	HLA-C	0.073	0.049	0.1391	A	G
rs9258217	Myeloid	HLA-C	0.073	0.049	0.1389	C	T
rs2523388	Myeloid	HLA-C	0.12	0.033	0.0002511	G	A
rs9258218	Myeloid	HLA-C	0.073	0.049	0.1391	G	A
rs2523387	Myeloid	HLA-C	0.12	0.033	0.0002511	G	A
rs1610603	Myeloid	HLA-C	0.096	0.043	0.02529	T	C
rs2517941	Myeloid	HLA-C	0.132	0.045	0.003342	C	G
rs1610604	Myeloid	HLA-C	0.096	0.043	0.02529	A	C
rs1610605	Myeloid	HLA-C	0.096	0.043	0.02529	C	T
rs574864134	Myeloid	HLA-C	0.12	0.033	0.0002511	C	T
rs2743951	Myeloid	HLA-C	0.12	0.033	0.0002464	C	T
rs2743950	Myeloid	HLA-C	0.132	0.045	0.003342	C	T
rs1610608	Myeloid	HLA-C	-0.12	0.037	0.00112	T	C
rs885943	Myeloid	HLA-C	-0.12	0.037	0.00112	C	T
rs2517938	Myeloid	HLA-C	0.142	0.044	0.001261	T	C
rs909732	Myeloid	HLA-C	0.096	0.043	0.02529	A	G
rs730858	Myeloid	HLA-C	0.132	0.045	0.003342	G	A
rs4713240	Myeloid	HLA-C	0.074	0.038	0.05368	A	G
rs1610613	Myeloid	HLA-C	0.096	0.043	0.02529	T	C
rs9258220	Myeloid	HLA-C	0.104	0.075	0.1638	C	T
rs2523386	Myeloid	HLA-C	0.148	0.045	0.001132	G	A
rs2844846	Myeloid	HLA-C	0.125	0.033	0.0001518	A	T
rs9258224	Myeloid	HLA-C	0.106	0.056	0.05702	G	A
rs9258225	Myeloid	HLA-C	0.103	0.054	0.05679	A	G
rs2844845	Myeloid	HLA-C	0.133	0.045	0.003421	T	A
rs9258226	Myeloid	HLA-C	0.079	0.05	0.1099	C	G
rs2072894	Myeloid	HLA-C	0.103	0.054	0.05679	C	T
rs28359996	Myeloid	HLA-C	0.126	0.091	0.1674	C	T
rs2523385	Myeloid	HLA-C	0.132	0.045	0.003332	G	A
rs1633087	Myeloid	HLA-C	-0.031	0.033	0.3448	G	A
rs1737086	Myeloid	HLA-C	-0.031	0.033	0.3448	C	A
rs56211519	Myeloid	HLA-C	-0.088	0.114	0.4406	A	C
rs6901686	Myeloid	HLA-C	0.103	0.054	0.05679	G	A
rs1633086	Myeloid	HLA-C	-0.031	0.033	0.3448	G	A
rs9258241	Myeloid	HLA-C	0.103	0.054	0.0568	G	A
rs1633085	Myeloid	HLA-C	0.004	0.033	0.9149	T	C
rs1737085	Myeloid	HLA-C	0.004	0.033	0.9149	T	G
rs114419664	Myeloid	HLA-C	-0.052	0.068	0.4424	G	C
rs1633082	Myeloid	HLA-C	-0.031	0.033	0.3419	C	T
rs9258243	Myeloid	HLA-C	0.088	0.045	0.05089	G	C
rs1737084	Myeloid	HLA-C	0.096	0.043	0.02529	T	A
rs12665401	Myeloid	HLA-C	0.073	0.035	0.03718	T	C
rs1633080	Myeloid	HLA-C	0.004	0.033	0.9149	C	T
rs733841	Myeloid	HLA-C	0.096	0.043	0.02529	T	C
rs3873230	Myeloid	HLA-C	-0.088	0.114	0.4406	G	A
rs733839	Myeloid	HLA-C	-0.031	0.033	0.3419	G	A
rs2517934	Myeloid	HLA-C	0.132	0.045	0.003367	T	C
rs1610736	Myeloid	HLA-C	0.004	0.033	0.9149	C	T
rs1610621	Myeloid	HLA-C	-0.116	0.038	0.002279	G	A
rs909728	Myeloid	HLA-C	0.004	0.033	0.9149	T	C
rs909726	Myeloid	HLA-C	0.096	0.043	0.02529	T	C
rs909725	Myeloid	HLA-C	0.096	0.043	0.02529	T	C
rs4713243	Myeloid	HLA-C	0.089	0.034	0.008396	C	G
rs4713244	Myeloid	HLA-C	0.067	0.038	0.08181	G	A
rs2394164	Myeloid	HLA-C	0.064	0.037	0.08709	G	C
rs9391630	Myeloid	HLA-C	0.075	0.04	0.06138	A	G
rs2735050	Myeloid	HLA-C	0.096	0.043	0.02529	T	C
rs9258258	Myeloid	HLA-C	0.1	0.056	0.07301	A	T
rs9258259	Myeloid	HLA-C	0.1	0.056	0.07301	A	T
rs9258260	Myeloid	HLA-C	0.1	0.056	0.07301	C	T
rs1633076	Myeloid	HLA-C	0.096	0.043	0.02529	C	T
rs4947236	Myeloid	HLA-C	0.089	0.034	0.008396	T	C
rs1737081	Myeloid	HLA-C	0.097	0.043	0.02373	G	A
rs1633071	Myeloid	HLA-C	0.096	0.043	0.02529	T	C
rs1633070	Myeloid	HLA-C	0.089	0.043	0.03677	T	C
rs1633068	Myeloid	HLA-C	0.096	0.043	0.02529	T	C
rs1737079	Myeloid	HLA-C	0.096	0.043	0.02529	G	A
rs1737078	Myeloid	HLA-C	-0.027	0.033	0.3991	G	T
rs1737077	Myeloid	HLA-C	-0.122	0.038	0.001152	G	T
rs1737076	Myeloid	HLA-C	-0.027	0.033	0.3991	A	G
rs9258266	Myeloid	HLA-C	0.204	0.097	0.03589	C	T
rs1626636	Myeloid	HLA-C	0.096	0.043	0.02529	G	A
rs1633064	Myeloid	HLA-C	0.096	0.043	0.02529	A	G
rs1633063	Myeloid	HLA-C	-0.124	0.038	0.001261	C	T
rs6935107	Myeloid	HLA-C	-0.052	0.068	0.4424	C	T
rs1633062	Myeloid	HLA-C	0.096	0.043	0.02529	T	C
rs1633061	Myeloid	HLA-C	0.096	0.043	0.02529	C	T
rs1633059	Myeloid	HLA-C	-0.016	0.033	0.6144	C	T
rs1633057	Myeloid	HLA-C	0.096	0.043	0.02529	A	G
rs1737074	Myeloid	HLA-C	0.096	0.043	0.02529	G	C
rs1610627	Myeloid	HLA-C	0.096	0.043	0.02529	G	T
rs113795410	Myeloid	HLA-C	0.096	0.043	0.02529	C	A
rs1610727	Myeloid	HLA-C	0.096	0.043	0.02529	G	A
rs1610629	Myeloid	HLA-C	-0.126	0.038	0.001119	G	T
rs1610728	Myeloid	HLA-C	0.099	0.043	0.02066	A	C
rs73398036	Myeloid	HLA-C	-0.034	0.065	0.5991	A	G
rs9258273	Myeloid	HLA-C	0.204	0.097	0.03589	A	G
rs1610631	Myeloid	HLA-C	0.105	0.043	0.01393	C	G
rs9258274	Myeloid	HLA-C	0.108	0.054	0.04753	G	A
rs1633052	Myeloid	HLA-C	0.1	0.043	0.01911	G	C
rs1611282	Myeloid	HLA-C	0.154	0.033	3.537e-06	G	T
rs9391660	Myeloid	HLA-C	0.072	0.038	0.06098	A	G
rs1633051	Myeloid	HLA-C	0.102	0.043	0.01675	G	A
rs1610633	Myeloid	HLA-C	-0.126	0.038	0.0009961	G	A
rs1633050	Myeloid	HLA-C	0.1	0.043	0.01957	T	G
rs1737071	Myeloid	HLA-C	0.097	0.045	0.0317	T	C
rs9258275	Myeloid	HLA-C	0.09	0.034	0.00732	A	G
rs1633049	Myeloid	HLA-C	0.1	0.043	0.01957	G	A
rs1737070	Myeloid	HLA-C	0.098	0.043	0.0221	C	A
rs1633048	Myeloid	HLA-C	0.1	0.043	0.01957	A	G
rs1737069	Myeloid	HLA-C	0.029	0.037	0.4364	T	C
rs1737068	Myeloid	HLA-C	0.1	0.043	0.01957	C	A
rs1737066	Myeloid	HLA-C	0.1	0.043	0.01957	T	A
rs1737064	Myeloid	HLA-C	0.1	0.043	0.01957	C	A
rs1633046	Myeloid	HLA-C	0.1	0.043	0.01957	A	G
rs7759474	Myeloid	HLA-C	0.076	0.038	0.04702	C	T
rs1611285	Myeloid	HLA-C	0.143	0.045	0.001643	T	C
rs1633045	Myeloid	HLA-C	0.1	0.043	0.01957	G	A
rs1626392	Myeloid	HLA-C	0.046	0.04	0.2437	T	C
rs1625636	Myeloid	HLA-C	0.1	0.043	0.01867	T	C
rs1633043	Myeloid	HLA-C	0.097	0.045	0.03129	A	G
rs422343	Myeloid	HLA-C	0.152	0.047	0.001235	G	A
rs1737063	Myeloid	HLA-C	0.016	0.033	0.6203	T	C
rs370631	Myeloid	HLA-C	-0.134	0.037	0.0003176	T	C
rs2246856	Myeloid	HLA-C	0.072	0.071	0.3157	C	G
rs1737060	Myeloid	HLA-C	0.095	0.042	0.0242	G	C
rs1633041	Myeloid	HLA-C	-0.087	0.035	0.01299	G	A
rs1737058	Myeloid	HLA-C	0.093	0.045	0.03897	G	C
rs2517931	Myeloid	HLA-C	0.129	0.034	0.0001315	T	A
rs9258285	Myeloid	HLA-C	-0.006	0.054	0.912	A	C
rs2735046	Myeloid	HLA-C	0.123	0.033	0.0001803	G	A
rs34735344	Myeloid	HLA-C	-0.087	0.102	0.397	T	C
rs36106954	Myeloid	HLA-C	-0.087	0.102	0.397	A	C
rs35794939	Myeloid	HLA-C	-0.087	0.102	0.397	A	G
rs36073133	Myeloid	HLA-C	-0.087	0.102	0.397	G	A
rs73745406	Myeloid	HLA-C	-0.087	0.102	0.397	T	C
rs1737049	Myeloid	HLA-C	-0.093	0.034	0.006449	A	G
rs3873238	Myeloid	HLA-C	-0.111	0.086	0.1993	C	T
rs9258288	Myeloid	HLA-C	-0.083	0.035	0.01745	C	A
rs74223633	Myeloid	HLA-C	-0.11	0.102	0.2775	T	C
rs9258293	Myeloid	HLA-C	0.016	0.073	0.8245	A	G
rs9258294	Myeloid	HLA-C	0.071	0.079	0.3703	G	A
rs1737045	Myeloid	HLA-C	-0.083	0.035	0.01733	T	C
rs1737043	Myeloid	HLA-C	0.05	0.037	0.1767	T	C
rs1737041	Myeloid	HLA-C	-0.087	0.035	0.01299	C	A
rs1737040	Myeloid	HLA-C	-0.087	0.035	0.01299	T	C
rs1737038	Myeloid	HLA-C	-0.092	0.034	0.006702	T	C
rs17178602	Myeloid	HLA-C	-0.052	0.111	0.6405	C	G
rs11753872	Myeloid	HLA-C	-0.087	0.102	0.397	C	A
rs1737036	Myeloid	HLA-C	-0.092	0.034	0.006685	T	C
rs2247422	Myeloid	HLA-C	0.129	0.034	0.000135	G	A
rs1737031	Myeloid	HLA-C	-0.092	0.034	0.006702	C	T
rs1737030	Myeloid	HLA-C	0.042	0.036	0.2405	A	G
rs6932033	Myeloid	HLA-C	-0.087	0.102	0.397	A	G
rs1610634	Myeloid	HLA-C	-0.093	0.034	0.005886	T	C
rs1610726	Myeloid	HLA-C	-0.092	0.034	0.006702	C	G
rs885940	Myeloid	HLA-C	-0.087	0.035	0.01299	C	T
rs885939	Myeloid	HLA-C	-0.087	0.035	0.01299	T	C
rs1610635	Myeloid	HLA-C	-0.087	0.035	0.01299	A	C
rs1633038	Myeloid	HLA-C	0.089	0.045	0.04874	A	G
rs62391851	Myeloid	HLA-C	0.028	0.067	0.6732	G	A
rs9258302	Myeloid	HLA-C	0.034	0.072	0.6412	T	C
rs1610639	Myeloid	HLA-C	-0.169	0.042	5.996e-05	G	A
rs1611277	Myeloid	HLA-C	0.183	0.081	0.02478	C	A
rs1362068	Myeloid	HLA-C	-0.093	0.034	0.005886	T	C
rs1362070	Myeloid	HLA-C	-0.093	0.034	0.005886	T	C
rs1633036	Myeloid	HLA-C	0.089	0.045	0.04874	C	T
rs9258303	Myeloid	HLA-C	0.034	0.072	0.6412	C	T
rs1737022	Myeloid	HLA-C	0.089	0.045	0.04874	G	C
rs1633034	Myeloid	HLA-C	-0.093	0.034	0.006013	A	G
rs2517930	Myeloid	HLA-C	0.102	0.034	0.003273	G	T
rs4122198	Myeloid	HLA-C	0.034	0.072	0.6412	T	C
rs1615962	Myeloid	HLA-C	-0.087	0.035	0.01305	G	A
rs1615251	Myeloid	HLA-C	-0.093	0.034	0.005886	T	A
rs1633030	Myeloid	HLA-C	-0.092	0.034	0.006702	T	C
rs1633028	Myeloid	HLA-C	-0.092	0.034	0.006702	T	G
rs1633024	Myeloid	HLA-C	-0.093	0.034	0.005886	C	G
rs1633022	Myeloid	HLA-C	-0.087	0.035	0.01299	A	T
rs1633021	Myeloid	HLA-C	-0.113	0.036	0.001765	T	C
rs17178658	Myeloid	HLA-C	-0.072	0.12	0.5459	C	A
rs2735042	Myeloid	HLA-C	-0.092	0.034	0.006702	A	G
rs17185076	Myeloid	HLA-C	-0.03	0.072	0.6796	C	T
rs9258384	Myeloid	HLA-C	0.136	0.081	0.0956	C	A
rs1002046	Myeloid	HLA-C	-0.087	0.035	0.01299	C	T
rs2743941	Myeloid	HLA-C	0.066	0.038	0.08277	T	C
rs1633014	Myeloid	HLA-C	-0.093	0.034	0.006013	T	C
rs2735035	Myeloid	HLA-C	0.102	0.034	0.003292	C	T
rs1737009	Myeloid	HLA-C	-0.093	0.034	0.005886	A	T
rs1611196	Myeloid	HLA-C	-0.088	0.035	0.01175	T	C
rs1610641	Myeloid	HLA-C	-0.092	0.034	0.006608	A	G
rs1610642	Myeloid	HLA-C	-0.092	0.034	0.006608	C	T
rs1610643	Myeloid	HLA-C	-0.087	0.035	0.01299	G	A
rs1610644	Myeloid	HLA-C	-0.087	0.035	0.01299	C	T
rs58147175	Myeloid	HLA-C	-0.087	0.102	0.397	G	A
rs1611206	Myeloid	HLA-C	-0.093	0.034	0.005886	T	C
rs1611208	Myeloid	HLA-C	-0.087	0.035	0.01299	G	A
rs1610719	Myeloid	HLA-C	-0.092	0.034	0.006608	A	G
rs73745480	Myeloid	HLA-C	-0.052	0.111	0.6405	G	A
rs1610723	Myeloid	HLA-C	-0.092	0.034	0.006608	A	C
rs1610724	Myeloid	HLA-C	-0.092	0.034	0.006608	T	C
rs73745483	Myeloid	HLA-C	-0.087	0.102	0.397	T	C
rs35728173	Myeloid	HLA-C	-0.087	0.102	0.397	C	T
rs1611220	Myeloid	HLA-C	-0.093	0.034	0.005886	A	G
rs1611223	Myeloid	HLA-C	-0.093	0.034	0.005886	A	G
rs9258405	Myeloid	HLA-C	0.026	0.07	0.7116	C	T
rs1610647	Myeloid	HLA-C	-0.093	0.034	0.005886	T	C
rs16895757	Myeloid	HLA-C	0.034	0.068	0.6178	C	T
rs55791644	Myeloid	HLA-C	0.029	0.067	0.6679	A	T
rs1633011	Myeloid	HLA-C	-0.083	0.035	0.01719	C	T
rs59408697	Myeloid	HLA-C	-0.103	0.103	0.3193	G	T
rs1633010	Myeloid	HLA-C	-0.093	0.034	0.006014	A	T
rs56183732	Myeloid	HLA-C	-0.087	0.096	0.3641	C	T
rs1633009	Myeloid	HLA-C	-0.087	0.035	0.01299	A	T
rs2523416	Myeloid	HLA-C	0.183	0.081	0.02478	T	C
rs2523415	Myeloid	HLA-C	-0.074	0.069	0.2807	G	A
rs11758019	Myeloid	HLA-C	-0.071	0.101	0.4833	G	A
rs11758087	Myeloid	HLA-C	-0.087	0.102	0.397	G	A
rs1633005	Myeloid	HLA-C	-0.116	0.041	0.004503	C	T
rs11751282	Myeloid	HLA-C	-0.087	0.102	0.397	T	G
rs1633003	Myeloid	HLA-C	-0.095	0.034	0.004924	T	C
rs1630969	Myeloid	HLA-C	-0.083	0.035	0.01802	G	A
rs1633002	Myeloid	HLA-C	-0.083	0.035	0.01729	A	T
rs2523414	Myeloid	HLA-C	-0.073	0.066	0.2653	T	C
rs1629068	Myeloid	HLA-C	-0.086	0.035	0.01342	A	G
rs1736998	Myeloid	HLA-C	-0.089	0.034	0.008593	T	A
rs11759271	Myeloid	HLA-C	-0.092	0.102	0.3668	C	T
rs1736991	Myeloid	HLA-C	-0.093	0.034	0.006013	G	C
rs3873243	Myeloid	HLA-C	-0.09	0.066	0.1775	C	A
rs1736983	Myeloid	HLA-C	-0.087	0.035	0.01299	G	A
rs7741100	Myeloid	HLA-C	0.085	0.079	0.2816	C	A
rs11751333	Myeloid	HLA-C	-0.012	0.099	0.9055	C	T
rs909722	Myeloid	HLA-C	-0.093	0.034	0.006013	A	C
rs1611185	Myeloid	HLA-C	0.127	0.032	9.858e-05	T	C
rs1615839	Myeloid	HLA-C	-0.093	0.034	0.005724	G	C
rs2017525	Myeloid	HLA-C	-0.208	0.075	0.005302	C	T
rs885937	Myeloid	HLA-C	-0.093	0.034	0.005886	T	A
rs3891160	Myeloid	HLA-C	-0.087	0.096	0.3639	G	C
rs2294415	Myeloid	HLA-C	-0.087	0.096	0.3639	A	G
rs1610711	Myeloid	HLA-C	-0.087	0.035	0.01299	A	C
rs1632996	Myeloid	HLA-C	-0.093	0.034	0.005886	A	T
rs1736982	Myeloid	HLA-C	0.043	0.037	0.252	A	G
rs4281004	Myeloid	HLA-C	-0.052	0.111	0.6405	T	C
rs1632995	Myeloid	HLA-C	-0.093	0.034	0.005875	A	T
rs1610712	Myeloid	HLA-C	-0.093	0.034	0.005886	G	A
rs1736981	Myeloid	HLA-C	0.043	0.037	0.252	A	G
rs6915497	Myeloid	HLA-C	-0.087	0.096	0.3639	C	T
rs3906248	Myeloid	HLA-C	-0.087	0.102	0.397	T	C
rs1610657	Myeloid	HLA-C	-0.093	0.034	0.005883	T	C
rs1611192	Myeloid	HLA-C	-0.109	0.036	0.002803	A	G
rs2394689	Myeloid	HLA-C	0.183	0.081	0.02484	T	A
rs1632988	Myeloid	HLA-C	-0.079	0.035	0.02421	G	A
rs1632987	Myeloid	HLA-C	-0.087	0.035	0.01299	C	G
rs2394173	Myeloid	HLA-C	0.098	0.034	0.00455	C	T
rs1632984	Myeloid	HLA-C	0.047	0.047	0.3146	T	A
rs2523412	Myeloid	HLA-C	0.183	0.081	0.02484	T	A
rs1632983	Myeloid	HLA-C	-0.093	0.034	0.006013	C	T
rs17178826	Myeloid	HLA-C	-0.087	0.102	0.397	A	G
rs1632980	Myeloid	HLA-C	-0.092	0.034	0.006702	T	C
rs9258447	Myeloid	HLA-C	-0.071	0.065	0.2785	C	T
rs1736976	Myeloid	HLA-C	-0.096	0.034	0.004633	A	G
rs11751791	Myeloid	HLA-C	-0.087	0.096	0.3639	C	T
rs11754253	Myeloid	HLA-C	-0.087	0.096	0.3639	T	C
rs11751820	Myeloid	HLA-C	-0.087	0.096	0.3639	C	T
rs3016027	Myeloid	HLA-C	0.06	0.04	0.1337	T	C
rs2517921	Myeloid	HLA-C	-0.093	0.034	0.005886	C	T
rs72492262	Myeloid	HLA-C	-0.087	0.096	0.3639	A	G
rs1736974	Myeloid	HLA-C	-0.087	0.035	0.01299	A	T
rs1736973	Myeloid	HLA-C	-0.087	0.035	0.01299	A	G
rs11757182	Myeloid	HLA-C	-0.087	0.102	0.397	A	C
rs2523409	Myeloid	HLA-C	0.129	0.033	0.0001131	A	G
rs1632977	Myeloid	HLA-C	-0.084	0.034	0.01357	C	T
rs9258451	Myeloid	HLA-C	0.085	0.079	0.2816	T	C
rs1736972	Myeloid	HLA-C	-0.087	0.035	0.01299	A	C
rs1632976	Myeloid	HLA-C	-0.087	0.035	0.01299	T	C
rs1736971	Myeloid	HLA-C	-0.087	0.035	0.01299	G	T
rs1736969	Myeloid	HLA-C	-0.087	0.035	0.01299	A	T
rs1632973	Myeloid	HLA-C	-0.087	0.035	0.01299	C	T
rs4098859	Myeloid	HLA-C	-0.087	0.102	0.397	A	G
rs1736966	Myeloid	HLA-C	-0.087	0.035	0.01299	A	G
rs1736965	Myeloid	HLA-C	0.05	0.047	0.293	A	G
rs72492266	Myeloid	HLA-C	-0.087	0.096	0.3639	C	T
rs9380141	Myeloid	HLA-C	0.093	0.035	0.007574	T	C
rs1632971	Myeloid	HLA-C	0.047	0.047	0.3146	T	C
rs1736963	Myeloid	HLA-C	-0.087	0.035	0.01296	G	A
rs9357086	Myeloid	HLA-C	0.073	0.038	0.05563	G	C
rs2517920	Myeloid	HLA-C	-0.087	0.035	0.01299	T	G
rs2517919	Myeloid	HLA-C	-0.087	0.035	0.01299	T	C
rs1611172	Myeloid	HLA-C	-0.087	0.035	0.01299	C	G
rs1610697	Myeloid	HLA-C	-0.087	0.035	0.01299	T	C
rs1610663	Myeloid	HLA-C	-0.084	0.034	0.01357	C	T
rs59416725	Myeloid	HLA-C	-0.087	0.102	0.397	T	C
rs1610699	Myeloid	HLA-C	-0.081	0.034	0.01805	T	G
rs17178896	Myeloid	HLA-C	0.126	0.068	0.06511	T	A
rs1632969	Myeloid	HLA-C	0.066	0.04	0.09958	T	G
rs1610669	Myeloid	HLA-C	-0.093	0.034	0.005891	T	A
rs3926748	Myeloid	HLA-C	-0.068	0.065	0.2977	G	A
rs753544	Myeloid	HLA-C	-0.083	0.035	0.01709	C	T
rs2743936	Myeloid	HLA-C	0.13	0.034	0.0001133	T	A
rs1611182	Myeloid	HLA-C	0.1	0.033	0.002264	T	G
rs1610700	Myeloid	HLA-C	-0.081	0.035	0.0213	A	G
rs1610702	Myeloid	HLA-C	-0.096	0.038	0.01206	G	T
rs1610703	Myeloid	HLA-C	-0.093	0.034	0.006027	T	A
rs1610706	Myeloid	HLA-C	-0.128	0.033	9.759e-05	C	T
rs1610707	Myeloid	HLA-C	-0.123	0.034	0.0002611	C	A
rs79517832	Myeloid	HLA-C	-0.218	0.074	0.003352	G	C
rs17178952	Myeloid	HLA-C	-0.087	0.102	0.3959	C	T
rs11753629	Myeloid	HLA-C	-0.129	0.053	0.01578	G	A
rs1736958	Myeloid	HLA-C	-0.086	0.035	0.01372	G	A
rs11753654	Myeloid	HLA-C	-0.167	0.06	0.005721	C	T
rs1736957	Myeloid	HLA-C	-0.045	0.034	0.1827	T	C
rs1736956	Myeloid	HLA-C	-0.126	0.033	0.0001276	G	A
rs56339890	Myeloid	HLA-C	-0.03	0.111	0.7883	C	T
rs1736955	Myeloid	HLA-C	-0.085	0.035	0.01474	C	T
rs3888720	Myeloid	HLA-C	-0.167	0.06	0.005689	C	T
rs1077432	Myeloid	HLA-C	-0.087	0.035	0.01299	T	C
rs1077433	Myeloid	HLA-C	-0.086	0.035	0.01372	G	A
rs1318083	Myeloid	HLA-C	-0.087	0.035	0.01299	T	A
rs1633105	Myeloid	HLA-C	-0.127	0.033	0.0001106	A	G
rs72846618	Myeloid	HLA-C	-0.167	0.06	0.005711	G	T
rs72492273	Myeloid	HLA-C	-0.171	0.06	0.004445	A	G
rs1620173	Myeloid	HLA-C	-0.087	0.035	0.01299	A	C
rs1619379	Myeloid	HLA-C	-0.054	0.033	0.09954	C	T
rs1633078	Myeloid	HLA-C	-0.054	0.033	0.09948	A	T
rs17178989	Myeloid	HLA-C	-0.065	0.11	0.5547	T	C
rs1633077	Myeloid	HLA-C	-0.102	0.032	0.001784	A	G
rs2735028	Myeloid	HLA-C	-0.062	0.034	0.06648	C	T
rs17185377	Myeloid	HLA-C	-0.167	0.06	0.005743	C	T
rs2517932	Myeloid	HLA-C	-0.074	0.069	0.2807	C	G
rs1736951	Myeloid	HLA-C	-0.062	0.034	0.06648	C	T
rs17185419	Myeloid	HLA-C	0.027	0.067	0.6828	A	C
rs17185426	Myeloid	HLA-C	0.027	0.067	0.6828	G	A
rs17179038	Myeloid	HLA-C	0.018	0.067	0.7889	C	G
rs2743933	Myeloid	HLA-C	0.183	0.081	0.02478	T	C
rs62394682	Myeloid	HLA-C	0.018	0.067	0.789	C	G
rs1736946	Myeloid	HLA-C	-0.062	0.034	0.06648	T	C
rs56128518	Myeloid	HLA-C	0.027	0.067	0.6829	C	T
rs2743931	Myeloid	HLA-C	0.047	0.047	0.3146	C	T
rs2394177	Myeloid	HLA-C	-0.167	0.06	0.005743	A	G
rs1155143	Myeloid	HLA-C	-0.064	0.034	0.06163	A	G
rs3873245	Myeloid	HLA-C	0.018	0.067	0.789	C	T
rs1610675	Myeloid	HLA-C	-0.064	0.034	0.06163	C	T
rs1611145	Myeloid	HLA-C	0.183	0.081	0.02478	A	G
rs2523419	Myeloid	HLA-C	-0.084	0.068	0.2185	A	G
rs35726606	Myeloid	HLA-C	-0.167	0.06	0.005743	G	C
rs1633017	Myeloid	HLA-C	0.047	0.047	0.3146	C	T
rs56324548	Myeloid	HLA-C	0.018	0.067	0.789	T	G
rs34833819	Myeloid	HLA-C	-0.167	0.06	0.005743	G	A
rs1610677	Myeloid	HLA-C	-0.099	0.032	0.002046	T	C
rs1610678	Myeloid	HLA-C	-0.102	0.032	0.001785	T	C
rs1611146	Myeloid	HLA-C	0.183	0.081	0.02478	T	C
rs1611149	Myeloid	HLA-C	-0.102	0.032	0.001785	C	T
rs1611165	Myeloid	HLA-C	-0.102	0.032	0.001785	T	C
rs1632949	Myeloid	HLA-C	-0.056	0.033	0.09296	T	C
rs1632948	Myeloid	HLA-C	-0.102	0.032	0.001785	T	C
rs1736936	Myeloid	HLA-C	-0.097	0.032	0.002538	G	A
rs3823321	Myeloid	HLA-C	-0.151	0.063	0.01664	G	A
rs3115630	Myeloid	HLA-C	0.132	0.06	0.02693	T	C
rs1626038	Myeloid	HLA-C	-0.097	0.032	0.002949	T	C
rs1632942	Myeloid	HLA-C	-0.099	0.032	0.002403	T	C
rs17875406	Myeloid	HLA-C	-0.065	0.11	0.5547	G	A
rs1632933	Myeloid	HLA-C	-0.099	0.032	0.002105	C	T
rs915669	Myeloid	HLA-C	-0.101	0.032	0.001953	G	T
rs915668	Myeloid	HLA-C	-0.101	0.032	0.001953	C	G
rs17179101	Myeloid	HLA-C	0.027	0.067	0.6829	C	A
rs17179108	Myeloid	HLA-C	0.016	0.055	0.7738	C	T
rs1063320	Myeloid	HLA-C	-0.101	0.032	0.001953	C	G
rs9380142	Myeloid	HLA-C	0.099	0.035	0.004284	A	G
rs1610696	Myeloid	HLA-C	-0.062	0.034	0.07028	C	G
rs1233330	Myeloid	HLA-C	0.035	0.047	0.4555	A	G
rs3869053	Myeloid	HLA-C	0.027	0.067	0.6838	A	G
rs2517896	Myeloid	HLA-C	0.035	0.055	0.5201	C	T
rs72838286	Myeloid	HLA-C	-0.111	0.052	0.03428	G	A
rs11753296	Myeloid	HLA-C	-0.111	0.052	0.03428	G	A
rs1610682	Myeloid	HLA-C	-0.073	0.038	0.05537	T	C
rs2517892	Myeloid	HLA-C	-0.032	0.037	0.3934	T	C
rs9380143	Myeloid	HLA-C	0.073	0.036	0.04091	C	T
rs62391982	Myeloid	HLA-C	0.028	0.067	0.6756	A	C
rs9380145	Myeloid	HLA-C	0.075	0.036	0.03649	G	C
rs2735020	Myeloid	HLA-C	0.041	0.055	0.4557	C	A
rs9258508	Myeloid	HLA-C	0.151	0.081	0.06322	C	T
rs4713250	Myeloid	HLA-C	0.075	0.036	0.03677	G	T
rs2523790	Myeloid	HLA-C	-0.032	0.037	0.3938	T	G
rs16896049	Myeloid	HLA-C	0.028	0.067	0.6756	C	G
rs59098250	Myeloid	HLA-C	-0.148	0.064	0.02005	C	T
rs9404952	Myeloid	HLA-C	0.028	0.033	0.3849	G	A
rs60690694	Myeloid	HLA-C	0.028	0.067	0.6756	G	C
rs2735018	Myeloid	HLA-C	0.026	0.055	0.6372	G	C
rs2394178	Myeloid	HLA-C	-0.046	0.041	0.2626	G	A
rs2394180	Myeloid	HLA-C	-0.112	0.052	0.03329	T	C
rs2735014	Myeloid	HLA-C	-0.049	0.041	0.2316	C	A
rs7755504	Myeloid	HLA-C	0.009	0.082	0.9159	C	G
rs1233324	Myeloid	HLA-C	0.052	0.047	0.2665	T	C
rs2523781	Myeloid	HLA-C	0.043	0.055	0.4331	C	T
rs9258525	Myeloid	HLA-C	0.099	0.079	0.2071	T	C
rs2735013	Myeloid	HLA-C	-0.074	0.067	0.2664	A	C
rs2523779	Myeloid	HLA-C	0.034	0.055	0.5319	C	T
rs407238	Myeloid	HLA-C	0.081	0.034	0.01632	C	G
rs2517887	Myeloid	HLA-C	-0.049	0.041	0.2316	G	C
rs2743937	Myeloid	HLA-C	-0.049	0.041	0.2316	T	C
rs2517884	Myeloid	HLA-C	0.034	0.055	0.5319	G	C
rs2735005	Myeloid	HLA-C	-0.032	0.037	0.3938	G	A
rs2735003	Myeloid	HLA-C	-0.049	0.041	0.2316	T	G
rs79287057	Myeloid	HLA-C	-0.203	0.073	0.005514	C	T
rs9258537	Myeloid	HLA-C	-0.049	0.041	0.2316	G	A
rs2734999	Myeloid	HLA-C	0.034	0.055	0.5319	C	T
rs2523777	Myeloid	HLA-C	-0.049	0.041	0.2316	C	T
rs2523776	Myeloid	HLA-C	0.034	0.055	0.5319	T	G
rs1611133	Myeloid	HLA-C	-0.074	0.038	0.05027	C	T
rs4314521	Myeloid	HLA-C	0.028	0.067	0.6756	C	T
rs3900927	Myeloid	HLA-C	0.028	0.067	0.6756	G	T
rs3900925	Myeloid	HLA-C	0.033	0.066	0.6161	C	T
rs2523772	Myeloid	HLA-C	0.041	0.055	0.4557	T	C
rs56733837	Myeloid	HLA-C	0.028	0.067	0.6756	A	G
rs4607472	Myeloid	HLA-C	-0.155	0.061	0.01138	A	G
rs2523771	Myeloid	HLA-C	0.041	0.055	0.4557	C	G
rs1611135	Myeloid	HLA-C	0.131	0.09	0.1461	T	C
rs60167059	Myeloid	HLA-C	0.028	0.067	0.6756	C	T
rs62392488	Myeloid	HLA-C	0.028	0.067	0.6756	C	T
rs2523769	Myeloid	HLA-C	-0.032	0.037	0.3938	A	C
rs56164731	Myeloid	HLA-C	-0.079	0.047	0.09367	G	T
rs1611136	Myeloid	HLA-C	-0.069	0.038	0.06752	G	A
rs55944615	Myeloid	HLA-C	-0.156	0.061	0.01046	T	A
rs2844827	Myeloid	HLA-C	-0.036	0.039	0.3514	T	C
rs16896081	Myeloid	HLA-C	0.033	0.067	0.6188	C	T
rs4084097	Myeloid	HLA-C	0.028	0.067	0.6756	T	C
rs116773407	Myeloid	HLA-C	0.028	0.067	0.6756	A	G
rs4084096	Myeloid	HLA-C	-0.079	0.047	0.09367	G	T
rs2734994	Myeloid	HLA-C	0.044	0.055	0.4281	C	T
rs5013310	Myeloid	HLA-C	-0.079	0.047	0.09367	C	T
rs5013309	Myeloid	HLA-C	-0.079	0.047	0.09367	C	T
rs2734991	Myeloid	HLA-C	0.041	0.055	0.4557	C	T
rs2734990	Myeloid	HLA-C	-0.036	0.039	0.3514	A	T
rs72843666	Myeloid	HLA-C	-0.079	0.047	0.09367	C	T
rs3094644	Myeloid	HLA-C	0.052	0.047	0.2665	C	A
rs72843667	Myeloid	HLA-C	-0.079	0.047	0.09367	C	T
rs2523767	Myeloid	HLA-C	-0.036	0.039	0.3514	A	G
rs2523766	Myeloid	HLA-C	0.041	0.055	0.4557	A	G
rs114853934	Myeloid	HLA-C	0.028	0.067	0.6756	G	A
rs2517879	Myeloid	HLA-C	-0.036	0.039	0.3514	G	A
rs72843672	Myeloid	HLA-C	-0.156	0.061	0.01046	C	T
rs9258555	Myeloid	HLA-C	0.041	0.055	0.4557	G	C
rs73747715	Myeloid	HLA-C	-0.156	0.061	0.01046	T	C
rs72843675	Myeloid	HLA-C	-0.156	0.061	0.01046	T	A
rs3873260	Myeloid	HLA-C	-0.036	0.039	0.3514	A	G
rs57581141	Myeloid	HLA-C	0.028	0.067	0.6756	C	A
rs9258557	Myeloid	HLA-C	0.041	0.055	0.4557	C	T
rs4081563	Myeloid	HLA-C	0.028	0.067	0.6756	A	G
rs3998738	Myeloid	HLA-C	0.028	0.067	0.6756	A	G
rs72843683	Myeloid	HLA-C	-0.156	0.061	0.01046	T	C
rs1611750	Myeloid	HLA-C	-0.068	0.038	0.07218	T	G
rs74636342	Myeloid	HLA-C	-0.156	0.061	0.01046	G	T
rs115460701	Myeloid	HLA-C	0.028	0.067	0.6756	C	T
rs73747723	Myeloid	HLA-C	-0.056	0.113	0.6226	C	T
rs2894118	Myeloid	HLA-C	-0.143	0.063	0.02343	G	T
rs2394184	Myeloid	HLA-C	-0.156	0.061	0.01046	T	C
rs62392521	Myeloid	HLA-C	0.028	0.067	0.6756	T	C
rs2394185	Myeloid	HLA-C	-0.203	0.073	0.005514	T	G
rs2394186	Myeloid	HLA-C	-0.078	0.044	0.07808	A	G
rs28724990	Myeloid	HLA-C	-0.097	0.045	0.03119	T	A
rs56271566	Myeloid	HLA-C	0.028	0.067	0.6756	T	G
rs2523765	Myeloid	HLA-C	0.076	0.033	0.02075	T	A
rs9380146	Myeloid	HLA-C	0.035	0.04	0.383	G	A
rs62392524	Myeloid	HLA-C	0.028	0.067	0.6756	T	C
rs3886811	Myeloid	HLA-C	0.033	0.067	0.6188	T	C
rs72845906	Myeloid	HLA-C	-0.155	0.061	0.01138	T	A
rs2523764	Myeloid	HLA-C	-0.153	0.034	8.386e-06	A	G
rs11759549	Myeloid	HLA-C	0.009	0.082	0.9159	G	C
rs72845909	Myeloid	HLA-C	-0.078	0.047	0.09892	G	A
rs2734988	Myeloid	HLA-C	-0.123	0.037	0.001064	G	A
rs3094178	Myeloid	HLA-C	-0.043	0.034	0.2084	G	C
rs3115628	Myeloid	HLA-C	-0.04	0.034	0.2426	C	T
rs2523763	Myeloid	HLA-C	0.109	0.034	0.00137	G	A
rs9258569	Myeloid	HLA-C	0.041	0.055	0.4557	C	T
rs2734986	Myeloid	HLA-C	-0.174	0.043	4.733e-05	T	C
rs2734985	Myeloid	HLA-C	-0.123	0.038	0.00105	T	C
rs2523762	Myeloid	HLA-C	-0.123	0.038	0.00105	A	G
rs2523760	Myeloid	HLA-C	-0.123	0.038	0.00105	G	A
rs3893527	Myeloid	HLA-C	0.036	0.055	0.5181	A	G
rs2247504	Myeloid	HLA-C	-0.125	0.033	0.0001275	G	A
rs2523759	Myeloid	HLA-C	-0.126	0.038	0.0007885	A	G
rs2517868	Myeloid	HLA-C	-0.127	0.038	0.0008401	C	A
rs2107198	Myeloid	HLA-C	-0.165	0.056	0.003143	G	A
rs2508052	Myeloid	HLA-C	-0.174	0.043	4.733e-05	C	A
rs2508050	Myeloid	HLA-C	0.155	0.058	0.00824	T	C
rs9258605	Myeloid	HLA-C	0.169	0.082	0.03997	G	A
rs3115627	Myeloid	HLA-C	0.11	0.034	0.001241	A	G
rs9258618	Myeloid	HLA-C	0.115	0.079	0.1488	G	A
rs5013093	Myeloid	HLA-C	-0.126	0.038	0.0007885	C	T
rs2523756	Myeloid	HLA-C	-0.097	0.033	0.002956	A	G
rs2734984	Myeloid	HLA-C	-0.126	0.038	0.0007885	T	C
rs16896119	Myeloid	HLA-C	-0.164	0.056	0.003396	G	T
rs3094176	Myeloid	HLA-C	-0.178	0.043	3.213e-05	G	A
rs9258631	Myeloid	HLA-C	0.169	0.058	0.003565	A	C
rs9258632	Myeloid	HLA-C	-0.004	0.043	0.927	G	A
rs17179234	Myeloid	HLA-C	-0.199	0.063	0.001728	C	A
rs17179277	Myeloid	HLA-C	0.032	0.064	0.6157	G	A
rs2734981	Myeloid	HLA-C	-0.126	0.038	0.0007885	G	A
rs2734980	Myeloid	HLA-C	-0.126	0.038	0.0007885	G	A
rs2517862	Myeloid	HLA-C	-0.178	0.043	3.213e-05	C	T
rs2517861	Myeloid	HLA-C	-0.127	0.038	0.0007332	C	T
rs3115626	Myeloid	HLA-C	0.007	0.042	0.8627	C	T
rs9258645	Myeloid	HLA-C	-0.126	0.038	0.0007885	A	G
rs2975034	Myeloid	HLA-C	0.084	0.035	0.01776	G	A
rs77003338	Myeloid	HLA-C	0.032	0.064	0.6157	G	T
rs2975033	Myeloid	HLA-C	0.084	0.035	0.01776	G	A
rs2905756	Myeloid	HLA-C	0.084	0.035	0.01776	A	C
rs58005484	Myeloid	HLA-C	-0.069	0.046	0.1345	C	T
rs2517860	Myeloid	HLA-C	-0.126	0.038	0.0007885	A	G
rs3094175	Myeloid	HLA-C	-0.097	0.033	0.002956	A	T
rs9258665	Myeloid	HLA-C	-0.004	0.043	0.927	A	G
rs2428510	Myeloid	HLA-C	-0.095	0.033	0.003487	G	A
rs2517855	Myeloid	HLA-C	-0.178	0.043	3.213e-05	G	A
rs2517854	Myeloid	HLA-C	-0.097	0.033	0.002956	G	C
rs2844826	Myeloid	HLA-C	-0.097	0.033	0.002956	A	G
rs3132726	Myeloid	HLA-C	0.005	0.039	0.8987	A	G
rs2508049	Myeloid	HLA-C	-0.178	0.043	3.213e-05	A	G
rs6919513	Myeloid	HLA-C	-0.097	0.033	0.002956	C	T
rs9258679	Myeloid	HLA-C	-0.097	0.033	0.002956	A	G
rs73745607	Myeloid	HLA-C	-0.164	0.056	0.003396	T	C
rs9258687	Myeloid	HLA-C	-0.004	0.043	0.927	C	G
rs9258690	Myeloid	HLA-C	-0.126	0.038	0.0007885	G	C
rs3128907	Myeloid	HLA-C	0.057	0.047	0.2264	T	C
rs1611684	Myeloid	HLA-C	-0.097	0.033	0.002956	G	A
rs9258726	Myeloid	HLA-C	0.008	0.038	0.8266	A	G
rs1611689	Myeloid	HLA-C	-0.178	0.043	3.213e-05	T	A
rs9258730	Myeloid	HLA-C	-0.004	0.043	0.927	A	G
rs1611697	Myeloid	HLA-C	0.131	0.09	0.1461	A	C
rs9258738	Myeloid	HLA-C	0.008	0.038	0.8266	A	C
rs1611698	Myeloid	HLA-C	-0.178	0.043	3.213e-05	G	T
rs9258739	Myeloid	HLA-C	0.008	0.038	0.8266	G	A
rs1611699	Myeloid	HLA-C	-0.097	0.033	0.00296	T	A
rs9258740	Myeloid	HLA-C	-0.004	0.043	0.927	C	T
rs1611701	Myeloid	HLA-C	-0.174	0.043	4.733e-05	C	T
rs3094657	Myeloid	HLA-C	0.005	0.039	0.8987	C	G
rs17185692	Myeloid	HLA-C	0.032	0.064	0.6157	G	A
rs1611703	Myeloid	HLA-C	-0.174	0.043	4.733e-05	A	G
rs1611704	Myeloid	HLA-C	0.11	0.034	0.001246	C	T
rs6937645	Myeloid	HLA-C	0.104	0.072	0.1501	G	A
rs2523822	Myeloid	HLA-C	0.084	0.035	0.01776	A	G
rs9295822	Myeloid	HLA-C	0.104	0.072	0.1501	C	T
rs1611710	Myeloid	HLA-C	-0.097	0.033	0.002956	C	T
rs9258750	Myeloid	HLA-C	-0.004	0.043	0.927	A	G
rs1611711	Myeloid	HLA-C	-0.097	0.033	0.002956	G	A
rs1611714	Myeloid	HLA-C	-0.177	0.043	3.253e-05	G	A
rs1611715	Myeloid	HLA-C	0.111	0.034	0.001129	A	C
rs2517830	Myeloid	HLA-C	0.142	0.064	0.02625	T	G
rs1611717	Myeloid	HLA-C	-0.097	0.033	0.002956	T	C
rs3128906	Myeloid	HLA-C	0.005	0.039	0.9018	A	G
rs57276595	Myeloid	HLA-C	-0.042	0.114	0.7151	C	T
rs56026100	Myeloid	HLA-C	-0.164	0.056	0.003396	C	T
rs9468643	Myeloid	HLA-C	0.104	0.072	0.1501	C	T
rs3094169	Myeloid	HLA-C	0.007	0.042	0.8627	T	C
rs7760172	Myeloid	HLA-C	0.006	0.083	0.9467	T	C
rs55815013	Myeloid	HLA-C	-0.042	0.114	0.7151	T	C
rs58993253	Myeloid	HLA-C	-0.164	0.056	0.003396	C	T
rs9258766	Myeloid	HLA-C	0.008	0.038	0.8273	G	A
rs1611723	Myeloid	HLA-C	-0.131	0.033	6.49e-05	A	G
rs2517829	Myeloid	HLA-C	0.155	0.058	0.00824	C	G
rs111434580	Myeloid	HLA-C	-0.036	0.079	0.6508	T	C
rs9258771	Myeloid	HLA-C	0.008	0.038	0.8273	A	G
rs1611732	Myeloid	HLA-C	-0.097	0.033	0.002956	C	T
rs3891492	Myeloid	HLA-C	0.008	0.038	0.8273	G	T
rs765649	Myeloid	HLA-C	-0.097	0.033	0.002956	T	A
rs3891491	Myeloid	HLA-C	0.008	0.038	0.8273	G	A
rs1611736	Myeloid	HLA-C	-0.177	0.043	3.253e-05	C	G
rs1611737	Myeloid	HLA-C	-0.097	0.033	0.002956	C	G
rs62391663	Myeloid	HLA-C	0.032	0.064	0.6159	G	T
rs1611738	Myeloid	HLA-C	-0.177	0.043	3.253e-05	C	A
rs2524035	Myeloid	HLA-C	0.037	0.042	0.371	A	G
rs73725445	Myeloid	HLA-C	-0.164	0.056	0.003396	A	T
rs1611746	Myeloid	HLA-C	-0.177	0.043	3.253e-05	C	T
rs34939740	Myeloid	HLA-C	-0.09	0.102	0.375	T	C
rs2975030	Myeloid	HLA-C	0.062	0.032	0.05291	G	A
rs2508046	Myeloid	HLA-C	0.147	0.048	0.002145	C	T
rs3128900	Myeloid	HLA-C	0.042	0.046	0.3621	G	T
rs3094165	Myeloid	HLA-C	0.077	0.036	0.03501	A	G
rs73725447	Myeloid	HLA-C	-0.042	0.114	0.7151	G	A
rs2734974	Myeloid	HLA-C	-0.107	0.037	0.004353	A	G
rs2523818	Myeloid	HLA-C	0.088	0.035	0.01177	T	G
rs2734973	Myeloid	HLA-C	0.196	0.051	0.0001187	C	T
rs2517826	Myeloid	HLA-C	-0.107	0.037	0.004353	G	A
rs3115623	Myeloid	HLA-C	0.085	0.035	0.01459	T	C
rs2734971	Myeloid	HLA-C	-0.035	0.033	0.2842	A	G
rs11967812	Myeloid	HLA-C	0.104	0.072	0.1501	T	C
rs1611631	Myeloid	HLA-C	0.231	0.063	0.0002719	C	T
rs3094159	Myeloid	HLA-C	0.085	0.035	0.01459	G	A
rs72848640	Myeloid	HLA-C	-0.164	0.056	0.003383	G	A
rs9258854	Myeloid	HLA-C	0.085	0.035	0.01459	G	A
rs1611633	Myeloid	HLA-C	0.188	0.083	0.02428	G	A
rs56012230	Myeloid	HLA-C	0.033	0.067	0.6189	A	C
rs1611635	Myeloid	HLA-C	-0.174	0.043	4.79e-05	C	T
rs72848652	Myeloid	HLA-C	-0.164	0.056	0.003396	T	C
rs9258866	Myeloid	HLA-C	0.134	0.079	0.08954	C	A
rs3132718	Myeloid	HLA-C	0.085	0.035	0.01459	T	C
rs72848653	Myeloid	HLA-C	-0.199	0.063	0.001713	C	T
rs1611636	Myeloid	HLA-C	0.188	0.083	0.02428	A	C
rs72848659	Myeloid	HLA-C	-0.164	0.056	0.003396	A	T
rs3128897	Myeloid	HLA-C	0.084	0.035	0.01471	G	C
rs9258876	Myeloid	HLA-C	0.134	0.079	0.08954	G	A
rs3094156	Myeloid	HLA-C	0.085	0.034	0.01379	G	A
rs115771946	Myeloid	HLA-C	0.189	0.071	0.008291	C	T
rs885933	Myeloid	HLA-C	-0.173	0.042	4.742e-05	C	T
rs9258883	Myeloid	HLA-C	0.027	0.037	0.4655	C	T
rs138004456	Myeloid	HLA-C	0.084	0.101	0.4055	T	C
rs3893468	Myeloid	HLA-C	0.033	0.067	0.6189	C	A
rs3873265	Myeloid	HLA-C	0.025	0.037	0.5028	T	C
rs1611643	Myeloid	HLA-C	0.188	0.083	0.02428	A	G
rs9258917	Myeloid	HLA-C	0.084	0.035	0.01484	A	C
rs886398	Myeloid	HLA-C	0.156	0.058	0.007779	C	T
rs3094654	Myeloid	HLA-C	0.085	0.035	0.01459	T	C
rs1611646	Myeloid	HLA-C	0.196	0.051	0.0001187	T	C
rs9258966	Myeloid	HLA-C	0.085	0.035	0.01459	C	T
rs3132714	Myeloid	HLA-C	0.085	0.035	0.01459	T	C
rs60788372	Myeloid	HLA-C	-0.164	0.056	0.003396	T	A
rs2844820	Myeloid	HLA-C	0.092	0.035	0.008489	T	C
rs3128888	Myeloid	HLA-C	0.057	0.047	0.2264	G	C
rs9258993	Myeloid	HLA-C	0.085	0.035	0.01459	T	C
rs2523809	Myeloid	HLA-C	0.196	0.051	0.0001187	G	T
rs2523807	Myeloid	HLA-C	0.155	0.058	0.008211	A	G
rs41264744	Myeloid	HLA-C	-0.075	0.099	0.4508	G	A
rs2524005	Myeloid	HLA-C	-0.152	0.04	0.0001299	G	A
rs9260024	Myeloid	HLA-C	0.113	0.079	0.1542	C	T
rs9260029	Myeloid	HLA-C	0.089	0.033	0.007301	C	T
rs12202296	Myeloid	HLA-C	0.065	0.034	0.05943	T	C
rs13203830	Myeloid	HLA-C	0.065	0.035	0.06044	G	A
rs9260101	Myeloid	HLA-C	0.02	0.032	0.5409	G	A
rs35333729	Myeloid	HLA-C	-0.029	0.081	0.7233	G	T
rs9260111	Myeloid	HLA-C	0.091	0.033	0.006611	A	T
rs35158227	Myeloid	HLA-C	-0.164	0.056	0.003396	C	T
HLA_A_01	Myeloid	HLA-C	-0.176	0.043	3.987e-05	G	T
HLA_A_01.01	Myeloid	HLA-C	-0.176	0.043	3.937e-05	A	T
HLA_A_02	Myeloid	HLA-C	0.074	0.035	0.03654	A	T
HLA_A_02.01	Myeloid	HLA-C	0.082	0.036	0.0241	G	T
HLA_A_03	Myeloid	HLA-C	-0.057	0.047	0.2271	T	T
HLA_A_03.01	Myeloid	HLA-C	-0.057	0.048	0.2326	C	T
HLA_A_11	Myeloid	HLA-C	0.033	0.067	0.6186	G	T
HLA_A_23	Myeloid	HLA-C	-0.042	0.114	0.7152	A	T
HLA_A_23.01	Myeloid	HLA-C	-0.038	0.115	0.7416	A	T
HLA_A_24	Myeloid	HLA-C	-0.199	0.063	0.001752	G	T
HLA_A_24.02	Myeloid	HLA-C	-0.211	0.066	0.001357	C	T
HLA_A_29	Myeloid	HLA-C	0.191	0.084	0.02256	G	T
HLA_A_29.02	Myeloid	HLA-C	0.185	0.087	0.03417	C	T
HLA_A_68	Myeloid	HLA-C	-0.046	0.082	0.5763	C	T
HLA_A_68.01	Myeloid	HLA-C	-0.073	0.097	0.454	C	T
rs3823342	Myeloid	HLA-C	0.154	0.033	2.655e-06	T	C
rs1061235	Myeloid	HLA-C	0.004	0.085	0.9581	A	T
rs66585529	Myeloid	HLA-C	-0.169	0.056	0.0025	C	G
rs2499	Myeloid	HLA-C	0.057	0.047	0.229	T	G
rs2571382	Myeloid	HLA-C	-0.015	0.044	0.7322	T	C
rs34941730	Myeloid	HLA-C	-0.164	0.055	0.003201	T	G
rs9404955	Myeloid	HLA-C	0.068	0.035	0.05165	C	T
rs2975048	Myeloid	HLA-C	0.068	0.035	0.05165	G	T
rs376646	Myeloid	HLA-C	0.085	0.033	0.01044	A	G
rs2975047	Myeloid	HLA-C	0.068	0.035	0.04992	G	A
rs9260231	Myeloid	HLA-C	0.071	0.059	0.2321	G	T
rs9260232	Myeloid	HLA-C	0.068	0.059	0.2482	A	G
rs9260237	Myeloid	HLA-C	0.227	0.064	0.0004269	G	A
rs2735097	Myeloid	HLA-C	0.07	0.035	0.04249	C	A
rs9260240	Myeloid	HLA-C	0.222	0.063	0.0004379	A	G
rs72845119	Myeloid	HLA-C	-0.162	0.056	0.003758	G	T
rs7763479	Myeloid	HLA-C	0.063	0.059	0.2784	G	A
rs72845121	Myeloid	HLA-C	-0.162	0.056	0.003777	C	T
rs9260291	Myeloid	HLA-C	0.064	0.059	0.2779	G	C
rs1632882	Myeloid	HLA-C	-0.127	0.038	0.000827	G	T
rs417162	Myeloid	HLA-C	0.09	0.033	0.007019	C	T
rs13214982	Myeloid	HLA-C	0.072	0.035	0.0378	A	G
rs2517715	Myeloid	HLA-C	0.069	0.035	0.04584	T	C
rs114832186	Myeloid	HLA-C	0.219	0.062	0.000476	C	A
rs9260364	Myeloid	HLA-C	0.067	0.059	0.2519	G	C
rs2523949	Myeloid	HLA-C	0.219	0.062	0.0004754	T	G
rs1632880	Myeloid	HLA-C	-0.013	0.044	0.7676	C	G
rs1632878	Myeloid	HLA-C	-0.175	0.042	3.789e-05	C	T
rs1655906	Myeloid	HLA-C	0.039	0.045	0.3936	A	T
rs3115638	Myeloid	HLA-C	0.219	0.062	0.0004705	G	A
rs2508037	Myeloid	HLA-C	0.087	0.033	0.008721	T	C
rs3094674	Myeloid	HLA-C	0.219	0.062	0.0004754	C	G
rs1655907	Myeloid	HLA-C	0.039	0.045	0.3945	T	C
rs17185992	Myeloid	HLA-C	-0.169	0.056	0.002503	T	C
rs62390555	Myeloid	HLA-C	0.033	0.067	0.6189	T	G
rs9260433	Myeloid	HLA-C	0.219	0.062	0.0004754	T	G
rs9260435	Myeloid	HLA-C	0.219	0.062	0.000476	T	C
rs7747253	Myeloid	HLA-C	0.022	0.033	0.5041	C	A
rs35249129	Myeloid	HLA-C	-0.172	0.056	0.002099	G	A
rs9260497	Myeloid	HLA-C	0.116	0.08	0.1448	T	C
rs9260498	Myeloid	HLA-C	0.211	0.062	0.0006947	C	T
rs9260499	Myeloid	HLA-C	0.224	0.062	0.0003347	G	A
rs2975041	Myeloid	HLA-C	0.069	0.035	0.04614	T	C
rs1632874	Myeloid	HLA-C	0.057	0.047	0.2256	G	T
rs9260570	Myeloid	HLA-C	0.211	0.062	0.0007025	G	A
rs28780070	Myeloid	HLA-C	0.07	0.034	0.04216	G	C
rs9260602	Myeloid	HLA-C	0.218	0.062	0.000493	G	T
rs72848146	Myeloid	HLA-C	-0.169	0.056	0.002567	C	T
rs9260640	Myeloid	HLA-C	0.233	0.062	0.0001649	C	T
rs9260653	Myeloid	HLA-C	0.056	0.047	0.2334	G	A
rs397099	Myeloid	HLA-C	0.22	0.062	0.0004189	T	A
rs3893538	Myeloid	HLA-C	-0.006	0.042	0.879	T	C
rs892666	Myeloid	HLA-C	0.031	0.035	0.3762	T	C
rs12665039	Myeloid	HLA-C	-0.006	0.082	0.9429	T	C
rs429511	Myeloid	HLA-C	-0.138	0.042	0.001051	T	C
rs2517702	Myeloid	HLA-C	0.039	0.035	0.2636	C	A
rs9260672	Myeloid	HLA-C	0.119	0.08	0.1377	C	T
rs2523942	Myeloid	HLA-C	0.213	0.062	0.0006136	T	G
rs2735087	Myeloid	HLA-C	0.217	0.062	0.0004922	G	A
rs2517701	Myeloid	HLA-C	0.044	0.035	0.2066	A	T
rs2517700	Myeloid	HLA-C	0.228	0.062	0.0002319	C	T
rs2571397	Myeloid	HLA-C	0.228	0.062	0.0002323	G	T
rs1632994	Myeloid	HLA-C	0.138	0.033	2.455e-05	T	C
rs9260684	Myeloid	HLA-C	0.13	0.05	0.009091	C	T
rs2735085	Myeloid	HLA-C	0.101	0.042	0.01587	G	A
rs2523937	Myeloid	HLA-C	0.103	0.042	0.01404	C	G
rs2735083	Myeloid	HLA-C	0.103	0.042	0.01437	G	T
rs2571400	Myeloid	HLA-C	-0.06	0.032	0.06639	C	G
rs441808	Myeloid	HLA-C	0.141	0.033	1.509e-05	T	C
rs9260702	Myeloid	HLA-C	0.089	0.049	0.06891	A	C
rs1655916	Myeloid	HLA-C	-0.107	0.056	0.05653	T	C
rs72500497	Myeloid	HLA-C	0.019	0.084	0.8215	C	T
rs6931952	Myeloid	HLA-C	0.097	0.049	0.04959	T	G
rs2428521	Myeloid	HLA-C	0.137	0.033	2.856e-05	T	G
rs2735081	Myeloid	HLA-C	0.188	0.083	0.02439	T	C
rs2517689	Myeloid	HLA-C	0.137	0.033	2.916e-05	C	T
rs17179992	Myeloid	HLA-C	0.026	0.067	0.6961	T	C
rs9260706	Myeloid	HLA-C	0.097	0.049	0.04962	A	G
rs6457106	Myeloid	HLA-C	-0.079	0.083	0.3448	C	T
rs56673893	Myeloid	HLA-C	-0.041	0.077	0.5951	C	T
rs2517688	Myeloid	HLA-C	0.219	0.062	0.0004595	C	T
rs4713269	Myeloid	HLA-C	0.086	0.035	0.01486	A	T
rs7739434	Myeloid	HLA-C	0.047	0.041	0.255	G	A
rs2252965	Myeloid	HLA-C	-0.144	0.035	4.78e-05	A	T
rs4472395	Myeloid	HLA-C	0.089	0.049	0.06891	A	T
rs9260729	Myeloid	HLA-C	0.062	0.058	0.2865	C	T
rs2571402	Myeloid	HLA-C	0.14	0.032	1.538e-05	A	T
rs9260733	Myeloid	HLA-C	0.12	0.08	0.1361	G	A
rs9260734	Myeloid	HLA-C	0.114	0.045	0.01089	G	A
rs9260736	Myeloid	HLA-C	0.12	0.08	0.1361	C	T
rs9357088	Myeloid	HLA-C	0.053	0.036	0.1396	G	T
rs3903160	Myeloid	HLA-C	0.057	0.035	0.1068	G	A
rs9260737	Myeloid	HLA-C	0.091	0.048	0.06011	G	A
rs3873283	Myeloid	HLA-C	0.113	0.045	0.01127	A	G
rs9260740	Myeloid	HLA-C	0.038	0.043	0.3837	T	C
rs6457109	Myeloid	HLA-C	0.145	0.056	0.00948	T	C
rs2844806	Myeloid	HLA-C	-0.036	0.032	0.2705	C	T
rs7755763	Myeloid	HLA-C	-0.02	0.076	0.7904	A	T
rs6457110	Myeloid	HLA-C	0.097	0.034	0.004078	T	A
rs6914699	Myeloid	HLA-C	0.098	0.033	0.003605	T	C
rs6935053	Myeloid	HLA-C	0.092	0.036	0.01013	A	C
rs3893259	Myeloid	HLA-C	0.089	0.049	0.06891	A	G
rs2517677	Myeloid	HLA-C	0.113	0.06	0.05837	G	A
rs4713270	Myeloid	HLA-C	0.086	0.035	0.01486	G	A
rs3869062	Myeloid	HLA-C	0.026	0.067	0.6961	A	G
rs3893464	Myeloid	HLA-C	-0.057	0.033	0.09014	G	A
rs9260759	Myeloid	HLA-C	0.038	0.057	0.506	C	T
rs9260761	Myeloid	HLA-C	0.089	0.049	0.06721	T	C
rs4538750	Myeloid	HLA-C	0.093	0.035	0.007485	G	A
rs4391295	Myeloid	HLA-C	0.093	0.035	0.007478	C	T
rs4248140	Myeloid	HLA-C	0.106	0.034	0.001874	T	C
rs4248141	Myeloid	HLA-C	0.09	0.035	0.01071	G	A
rs17180100	Myeloid	HLA-C	-0.06	0.077	0.4349	C	T
rs4959036	Myeloid	HLA-C	0.089	0.049	0.06891	G	T
rs4959037	Myeloid	HLA-C	0.093	0.035	0.007472	A	T
rs12193100	Myeloid	HLA-C	0.086	0.035	0.01486	G	A
rs12193110	Myeloid	HLA-C	0.093	0.035	0.007472	C	T
rs12206499	Myeloid	HLA-C	0.09	0.035	0.01071	A	G
rs565596575	Myeloid	HLA-C	0.093	0.035	0.007484	T	C
rs542123693	Myeloid	HLA-C	0.093	0.035	0.007484	G	T
rs2517673	Myeloid	HLA-C	0.16	0.051	0.001869	G	A
rs4713274	Myeloid	HLA-C	0.056	0.036	0.1232	G	C
rs11752303	Myeloid	HLA-C	0.056	0.036	0.1232	G	A
rs4713275	Myeloid	HLA-C	0.056	0.036	0.1232	A	C
rs113213828	Myeloid	HLA-C	-0.054	0.082	0.5119	A	G
rs2256539	Myeloid	HLA-C	-0.042	0.033	0.2031	C	T
rs2523972	Myeloid	HLA-C	0.1	0.032	0.001847	T	C
rs2256543	Myeloid	HLA-C	0.159	0.033	1.313e-06	T	C
rs3202637	Myeloid	HLA-C	0.014	0.038	0.7086	C	T
rs1061535	Myeloid	HLA-C	0.029	0.042	0.4953	T	C
rs6939037	Myeloid	HLA-C	0.107	0.052	0.03927	T	C
rs6916422	Myeloid	HLA-C	0.086	0.035	0.01486	C	T
rs2523971	Myeloid	HLA-C	-0.144	0.036	7.713e-05	C	A
rs17186566	Myeloid	HLA-C	0.028	0.067	0.6807	A	T
rs9378141	Myeloid	HLA-C	0.084	0.036	0.01943	A	C
rs9404959	Myeloid	HLA-C	0.084	0.036	0.01943	C	A
rs12195260	Myeloid	HLA-C	0.09	0.035	0.01082	G	A
rs2571377	Myeloid	HLA-C	-0.144	0.035	4.845e-05	G	T
rs2517670	Myeloid	HLA-C	-0.046	0.033	0.1605	G	C
rs2523969	Myeloid	HLA-C	0.099	0.045	0.02852	A	T
rs2735080	Myeloid	HLA-C	-0.048	0.033	0.1429	T	G
rs2735079	Myeloid	HLA-C	-0.048	0.033	0.143	T	C
rs9260786	Myeloid	HLA-C	0.09	0.049	0.06685	C	G
rs2523966	Myeloid	HLA-C	0.167	0.033	4.521e-07	G	A
rs2523965	Myeloid	HLA-C	-0.144	0.035	4.919e-05	A	C
rs2523964	Myeloid	HLA-C	-0.144	0.035	5.518e-05	C	T
rs2523963	Myeloid	HLA-C	-0.144	0.035	4.919e-05	A	T
rs2523962	Myeloid	HLA-C	-0.145	0.035	4.286e-05	G	A
rs2523961	Myeloid	HLA-C	0.048	0.05	0.3353	G	A
rs9260794	Myeloid	HLA-C	0.049	0.041	0.2291	A	T
rs435766	Myeloid	HLA-C	-0.048	0.033	0.143	A	G
rs1264813	Myeloid	HLA-C	-0.099	0.056	0.07808	C	T
rs2523960	Myeloid	HLA-C	-0.144	0.035	4.936e-05	T	C
rs17180311	Myeloid	HLA-C	-0.065	0.115	0.574	G	A
rs2523957	Myeloid	HLA-C	-0.048	0.033	0.1376	G	A
rs2256902	Myeloid	HLA-C	0.046	0.051	0.3631	G	A
rs5009448	Myeloid	HLA-C	-0.025	0.037	0.4902	T	C
rs2844805	Myeloid	HLA-C	-0.138	0.035	0.0001049	G	A
rs2256919	Myeloid	HLA-C	-0.044	0.033	0.1765	C	A
rs2394249	Myeloid	HLA-C	0.029	0.067	0.6659	A	T
rs2256922	Myeloid	HLA-C	-0.139	0.035	9.221e-05	C	T
rs4959010	Myeloid	HLA-C	0.091	0.036	0.01056	T	C
rs56289102	Myeloid	HLA-C	0.029	0.067	0.6649	C	T
rs2571376	Myeloid	HLA-C	-0.138	0.035	9.448e-05	C	T
rs2735078	Myeloid	HLA-C	-0.138	0.035	9.448e-05	A	G
rs9295825	Myeloid	HLA-C	0.06	0.036	0.09788	G	A
rs9366750	Myeloid	HLA-C	0.064	0.036	0.07861	A	T
rs2523947	Myeloid	HLA-C	0.086	0.044	0.05099	C	A
rs2523946	Myeloid	HLA-C	0.126	0.033	0.0001409	C	T
rs3823352	Myeloid	HLA-C	0.09	0.036	0.01114	G	C
rs3823354	Myeloid	HLA-C	0.09	0.036	0.01114	T	A
rs3823355	Myeloid	HLA-C	0.09	0.036	0.01188	C	T
rs2844804	Myeloid	HLA-C	0.127	0.033	0.0001271	T	G
rs3823358	Myeloid	HLA-C	0.091	0.036	0.01057	G	A
rs35066870	Myeloid	HLA-C	0.089	0.036	0.01231	A	G
rs9260828	Myeloid	HLA-C	0.12	0.08	0.136	G	A
rs6942179	Myeloid	HLA-C	0.091	0.036	0.011	C	A
rs2232238	Myeloid	HLA-C	0.083	0.044	0.06005	T	C
rs2232239	Myeloid	HLA-C	0.12	0.08	0.1337	T	C
rs2523943	Myeloid	HLA-C	0.118	0.047	0.0126	T	G
rs9260830	Myeloid	HLA-C	0.12	0.08	0.1336	G	C
rs400488	Myeloid	HLA-C	0.083	0.044	0.06005	G	A
rs58031868	Myeloid	HLA-C	-0.039	0.109	0.7226	C	T
rs6904029	Myeloid	HLA-C	0.091	0.036	0.011	G	A
rs6903753	Myeloid	HLA-C	0.09	0.036	0.01188	A	G
rs1128306	Myeloid	HLA-C	0.086	0.044	0.051	G	A
rs2071568	Myeloid	HLA-C	0.091	0.036	0.01056	G	A
rs9260833	Myeloid	HLA-C	0.119	0.081	0.1417	C	A
rs2735076	Myeloid	HLA-C	-0.028	0.037	0.4552	A	G
rs9260836	Myeloid	HLA-C	0.12	0.08	0.1361	G	A
rs9260837	Myeloid	HLA-C	0.12	0.08	0.1361	C	A
rs2394250	Myeloid	HLA-C	0.106	0.033	0.001335	G	T
rs3823363	Myeloid	HLA-C	-0.036	0.033	0.2723	C	T
rs2893999	Myeloid	HLA-C	0.029	0.067	0.6649	T	C
rs2245950	Myeloid	HLA-C	-0.103	0.034	0.002279	G	A
rs2245958	Myeloid	HLA-C	-0.101	0.034	0.002771	G	A
rs3823372	Myeloid	HLA-C	0.12	0.08	0.1361	G	A
rs2245961	Myeloid	HLA-C	-0.045	0.033	0.1743	C	A
rs3823374	Myeloid	HLA-C	0.114	0.034	0.001002	C	A
rs3823375	Myeloid	HLA-C	0.116	0.035	0.0007945	T	C
rs3823376	Myeloid	HLA-C	-0.09	0.033	0.005824	C	T
rs3823377	Myeloid	HLA-C	0.105	0.035	0.002814	C	A
rs2844803	Myeloid	HLA-C	0.145	0.033	1.139e-05	T	C
rs3823382	Myeloid	HLA-C	0.12	0.08	0.1361	A	T
rs2571375	Myeloid	HLA-C	0.028	0.055	0.6122	A	G
rs3823384	Myeloid	HLA-C	0.12	0.08	0.1337	A	G
rs75461878	Myeloid	HLA-C	-0.079	0.089	0.3752	C	G
rs9260860	Myeloid	HLA-C	0.12	0.08	0.1357	C	T
rs9260861	Myeloid	HLA-C	0.113	0.08	0.1557	C	T
rs2246198	Myeloid	HLA-C	0.124	0.047	0.008112	G	A
rs2246199	Myeloid	HLA-C	0.109	0.054	0.04165	C	T
rs9260862	Myeloid	HLA-C	0.087	0.079	0.2725	C	T
rs9260863	Myeloid	HLA-C	0.111	0.08	0.164	G	T
rs9260864	Myeloid	HLA-C	0.12	0.08	0.1357	G	A
rs9260865	Myeloid	HLA-C	0.111	0.08	0.164	T	C
rs9260869	Myeloid	HLA-C	0.12	0.08	0.1361	C	T
rs9260871	Myeloid	HLA-C	0.12	0.08	0.1361	T	A
rs9260873	Myeloid	HLA-C	0.12	0.08	0.1361	T	C
rs2108691	Myeloid	HLA-C	0.075	0.049	0.1265	G	T
rs9260914	Myeloid	HLA-C	0.12	0.08	0.1361	G	A
rs2735069	Myeloid	HLA-C	0.072	0.049	0.1475	G	T
rs9260916	Myeloid	HLA-C	0.122	0.08	0.1294	C	T
rs9260918	Myeloid	HLA-C	0.086	0.059	0.1465	C	T
rs2844802	Myeloid	HLA-C	-0.144	0.036	7.477e-05	A	T
rs9260919	Myeloid	HLA-C	0.12	0.08	0.1361	C	T
rs3873291	Myeloid	HLA-C	0.029	0.067	0.6651	G	A
rs2517810	Myeloid	HLA-C	0.073	0.049	0.1337	C	G
rs423808	Myeloid	HLA-C	0.074	0.049	0.1278	G	T
rs410909	Myeloid	HLA-C	0.075	0.049	0.1265	G	T
rs2246638	Myeloid	HLA-C	0.093	0.043	0.03184	G	A
rs2246642	Myeloid	HLA-C	0.075	0.049	0.1265	G	A
rs2394255	Myeloid	HLA-C	-0.03	0.033	0.3585	A	G
rs379221	Myeloid	HLA-C	0.119	0.045	0.00785	A	G
rs401618	Myeloid	HLA-C	-0.144	0.036	7.477e-05	A	G
rs2735068	Myeloid	HLA-C	0.024	0.066	0.7147	A	G
rs3891158	Myeloid	HLA-C	-0.026	0.033	0.4265	G	C
rs73725904	Myeloid	HLA-C	0.11	0.066	0.09731	G	C
rs73428121	Myeloid	HLA-C	0.104	0.066	0.115	A	C
rs2517808	Myeloid	HLA-C	0.128	0.091	0.1605	C	T
rs73428122	Myeloid	HLA-C	0.118	0.065	0.07028	T	G
rs2735067	Myeloid	HLA-C	-0.144	0.036	7.477e-05	A	G
rs57035982	Myeloid	HLA-C	0.105	0.066	0.111	G	A
rs57680173	Myeloid	HLA-C	0.111	0.066	0.09377	G	T
rs9260929	Myeloid	HLA-C	0.12	0.08	0.1311	T	C
rs3873293	Myeloid	HLA-C	-0.03	0.033	0.3585	A	G
rs34513540	Myeloid	HLA-C	0.104	0.066	0.115	G	T
rs11759891	Myeloid	HLA-C	0.104	0.066	0.115	A	T
rs11757750	Myeloid	HLA-C	0.11	0.066	0.09731	T	C
rs58867136	Myeloid	HLA-C	0.104	0.066	0.115	A	G
rs17186930	Myeloid	HLA-C	0.103	0.066	0.1193	C	T
rs17186937	Myeloid	HLA-C	0.11	0.066	0.09731	T	C
rs17186944	Myeloid	HLA-C	0.104	0.066	0.115	C	T
rs11755966	Myeloid	HLA-C	0.104	0.066	0.115	G	A
rs11755984	Myeloid	HLA-C	0.11	0.066	0.09731	G	A
rs11755961	Myeloid	HLA-C	0.104	0.066	0.115	C	T
rs11755992	Myeloid	HLA-C	0.11	0.066	0.09731	C	G
rs2735065	Myeloid	HLA-C	0.103	0.075	0.1706	C	A
rs73725910	Myeloid	HLA-C	0.115	0.067	0.08572	G	A
rs73725911	Myeloid	HLA-C	0.115	0.067	0.08587	T	C
rs73428151	Myeloid	HLA-C	0.115	0.067	0.08587	A	G
rs73428152	Myeloid	HLA-C	0.11	0.066	0.09731	C	A
rs12662947	Myeloid	HLA-C	0.104	0.066	0.115	T	C
rs12662967	Myeloid	HLA-C	0.104	0.066	0.115	T	C
rs4947244	Myeloid	HLA-C	0.064	0.036	0.07785	C	G
rs34894339	Myeloid	HLA-C	0.104	0.066	0.115	A	G
rs3901554	Myeloid	HLA-C	0.12	0.08	0.1311	T	C
rs5025708	Myeloid	HLA-C	0.096	0.051	0.05856	G	T
rs17187077	Myeloid	HLA-C	0.107	0.065	0.09761	A	C
rs17187141	Myeloid	HLA-C	0.106	0.065	0.1059	T	C
rs73725921	Myeloid	HLA-C	0.109	0.066	0.1016	G	A
rs17180794	Myeloid	HLA-C	0.109	0.066	0.1016	T	C
rs76517404	Myeloid	HLA-C	0.109	0.066	0.1016	T	C
rs73410524	Myeloid	HLA-C	0.107	0.066	0.105	G	A
rs73410525	Myeloid	HLA-C	0.104	0.066	0.115	C	A
rs35697864	Myeloid	HLA-C	-0.095	0.101	0.346	A	G
rs12665186	Myeloid	HLA-C	0.137	0.068	0.04424	A	G
rs9260930	Myeloid	HLA-C	0.12	0.08	0.1352	T	C
rs4959039	Myeloid	HLA-C	0.067	0.036	0.06241	A	G
rs12662611	Myeloid	HLA-C	0.104	0.066	0.115	C	T
rs6457120	Myeloid	HLA-C	-0.044	0.031	0.1556	A	G
rs12664166	Myeloid	HLA-C	0.11	0.066	0.09731	T	G
rs9260932	Myeloid	HLA-C	0.111	0.08	0.1645	T	C
rs9260933	Myeloid	HLA-C	0.12	0.08	0.1361	A	G
rs9260936	Myeloid	HLA-C	0.133	0.081	0.1016	G	A
rs9260938	Myeloid	HLA-C	0.129	0.08	0.1102	A	G
rs9260939	Myeloid	HLA-C	0.12	0.08	0.1346	C	T
rs9260941	Myeloid	HLA-C	0.129	0.08	0.1102	T	A
rs9260943	Myeloid	HLA-C	0.129	0.08	0.1102	A	C
rs9260954	Myeloid	HLA-C	0.13	0.08	0.106	C	G
rs16896853	Myeloid	HLA-C	0.055	0.089	0.539	C	A
rs9260960	Myeloid	HLA-C	0.139	0.054	0.01005	C	G
rs9260961	Myeloid	HLA-C	0.143	0.054	0.008245	G	T
rs1632926	Myeloid	HLA-C	-0.128	0.042	0.002348	A	G
rs9260966	Myeloid	HLA-C	0.133	0.054	0.01324	G	A
rs9260967	Myeloid	HLA-C	0.126	0.053	0.0183	G	A
rs9260968	Myeloid	HLA-C	0.13	0.053	0.01527	C	A
rs2530389	Myeloid	HLA-C	0.013	0.065	0.8436	A	C
rs2517807	Myeloid	HLA-C	0.014	0.066	0.8345	C	T
rs9260975	Myeloid	HLA-C	0.13	0.053	0.01527	C	T
rs17187252	Myeloid	HLA-C	0.11	0.066	0.09731	G	A
rs9260978	Myeloid	HLA-C	0.126	0.053	0.0183	C	T
rs9260982	Myeloid	HLA-C	0.126	0.053	0.0183	T	A
rs9260983	Myeloid	HLA-C	0.13	0.08	0.106	G	C
rs9260984	Myeloid	HLA-C	0.13	0.08	0.106	G	A
rs9260988	Myeloid	HLA-C	0.126	0.053	0.0183	T	C
rs543555496	Myeloid	HLA-C	0.121	0.08	0.1296	C	T
rs9260994	Myeloid	HLA-C	0.13	0.053	0.01527	C	G
rs6457121	Myeloid	HLA-C	-0.031	0.033	0.337	A	G
rs6910898	Myeloid	HLA-C	0.124	0.053	0.01996	T	C
rs9260997	Myeloid	HLA-C	0.08	0.049	0.1057	T	C
rs6911583	Myeloid	HLA-C	0.11	0.066	0.09731	T	C
rs9260998	Myeloid	HLA-C	0.13	0.08	0.106	A	G
rs58858573	Myeloid	HLA-C	0.11	0.066	0.09731	C	A
rs9261005	Myeloid	HLA-C	0.13	0.08	0.106	G	C
rs9261006	Myeloid	HLA-C	-0.031	0.033	0.3456	T	C
rs9261008	Myeloid	HLA-C	0.13	0.053	0.01527	T	C
rs9261011	Myeloid	HLA-C	0.186	0.086	0.03027	G	A
rs9261013	Myeloid	HLA-C	0.126	0.053	0.0183	A	G
rs9261016	Myeloid	HLA-C	0.13	0.053	0.01527	C	T
rs6911279	Myeloid	HLA-C	0.13	0.053	0.01527	A	G
rs6912080	Myeloid	HLA-C	0.126	0.053	0.0183	G	T
rs9261020	Myeloid	HLA-C	0.13	0.053	0.01527	C	T
rs9261026	Myeloid	HLA-C	0.13	0.053	0.01527	C	T
rs9261029	Myeloid	HLA-C	0.13	0.08	0.106	T	C
rs9261035	Myeloid	HLA-C	0.13	0.08	0.106	G	A
rs9261036	Myeloid	HLA-C	0.139	0.08	0.08203	G	A
rs9261037	Myeloid	HLA-C	0.12	0.08	0.1346	A	G
rs9261040	Myeloid	HLA-C	0.129	0.08	0.1102	A	G
rs9261043	Myeloid	HLA-C	0.092	0.061	0.1348	C	T
rs9261044	Myeloid	HLA-C	0.129	0.08	0.1102	C	G
rs356959	Myeloid	HLA-C	-0.128	0.042	0.002348	G	A
rs6941318	Myeloid	HLA-C	0.13	0.053	0.01527	T	C
rs9261045	Myeloid	HLA-C	0.13	0.08	0.106	G	A
rs12210359	Myeloid	HLA-C	0.153	0.073	0.03685	C	T
rs58226366	Myeloid	HLA-C	0.124	0.08	0.1203	G	C
rs6923777	Myeloid	HLA-C	-0.031	0.033	0.3404	A	G
rs6903621	Myeloid	HLA-C	0.13	0.08	0.1064	T	C
rs6923856	Myeloid	HLA-C	0.13	0.08	0.1061	C	T
rs6924097	Myeloid	HLA-C	0.164	0.079	0.03834	A	G
rs9261056	Myeloid	HLA-C	0.123	0.08	0.125	C	G
rs9261058	Myeloid	HLA-C	0.133	0.08	0.09586	G	A
rs9261059	Myeloid	HLA-C	0.123	0.08	0.125	T	C
rs12664967	Myeloid	HLA-C	0.115	0.067	0.08609	C	G
rs356960	Myeloid	HLA-C	0.016	0.066	0.8062	C	T
rs9261063	Myeloid	HLA-C	0.129	0.08	0.1102	G	T
rs558185119	Myeloid	HLA-C	0.11	0.066	0.09731	G	A
rs9261080	Myeloid	HLA-C	0.129	0.08	0.1102	A	G
rs9261081	Myeloid	HLA-C	0.129	0.08	0.1102	T	C
rs574372061	Myeloid	HLA-C	0.029	0.067	0.6621	C	A
rs72502509	Myeloid	HLA-C	0.11	0.066	0.09731	C	T
rs9261084	Myeloid	HLA-C	0.123	0.081	0.1298	C	T
rs9261085	Myeloid	HLA-C	0.12	0.08	0.1346	T	C
rs9261086	Myeloid	HLA-C	0.129	0.08	0.1102	A	T
rs9261088	Myeloid	HLA-C	0.129	0.08	0.1102	C	T
rs9261089	Myeloid	HLA-C	0.129	0.08	0.1102	T	C
rs9261090	Myeloid	HLA-C	0.129	0.08	0.1102	C	T
rs9261091	Myeloid	HLA-C	0.129	0.08	0.1102	G	T
rs11755549	Myeloid	HLA-C	0.11	0.066	0.09731	A	G
rs11760176	Myeloid	HLA-C	0.101	0.069	0.1425	C	T
rs7758512	Myeloid	HLA-C	0.126	0.053	0.0183	T	G
rs9261093	Myeloid	HLA-C	0.13	0.08	0.106	T	C
rs9295826	Myeloid	HLA-C	0.062	0.036	0.08704	C	T
rs7742799	Myeloid	HLA-C	0.11	0.066	0.09731	G	A
rs3094146	Myeloid	HLA-C	-0.453	0.051	3.115e-18	G	C
rs189605	Myeloid	HLA-C	0.024	0.061	0.6955	A	G
rs6905157	Myeloid	HLA-C	0.126	0.053	0.0183	A	G
rs58161072	Myeloid	HLA-C	0.029	0.067	0.6604	C	T
rs9261099	Myeloid	HLA-C	0.117	0.083	0.1574	T	C
rs6912001	Myeloid	HLA-C	0.11	0.066	0.09731	G	C
rs356966	Myeloid	HLA-C	-0.096	0.035	0.006619	G	A
rs9261103	Myeloid	HLA-C	0.126	0.053	0.0183	T	C
rs2286405	Myeloid	HLA-C	0.126	0.053	0.0183	A	G
rs9393986	Myeloid	HLA-C	0.064	0.036	0.07512	T	C
rs2286404	Myeloid	HLA-C	0.029	0.067	0.6604	T	C
rs356967	Myeloid	HLA-C	-0.144	0.036	7.477e-05	G	A
rs4313034	Myeloid	HLA-C	0.013	0.041	0.7536	C	T
rs7768179	Myeloid	HLA-C	0.122	0.054	0.02409	A	G
rs7750514	Myeloid	HLA-C	0.126	0.053	0.0183	T	C
rs7768931	Myeloid	HLA-C	0.13	0.08	0.106	G	A
rs9261105	Myeloid	HLA-C	0.13	0.053	0.01527	A	G
rs356968	Myeloid	HLA-C	-0.144	0.036	7.477e-05	G	T
rs6940082	Myeloid	HLA-C	0.13	0.08	0.106	G	C
rs2240619	Myeloid	HLA-C	-0.031	0.033	0.3416	C	A
rs9261108	Myeloid	HLA-C	0.13	0.08	0.106	G	A
rs73414465	Myeloid	HLA-C	0.11	0.066	0.09731	T	C
rs73725953	Myeloid	HLA-C	0.114	0.066	0.0846	A	C
rs9261109	Myeloid	HLA-C	0.13	0.08	0.106	C	G
rs3765604	Myeloid	HLA-C	0.126	0.053	0.0183	C	G
rs9261114	Myeloid	HLA-C	0.13	0.08	0.106	G	C
rs2275853	Myeloid	HLA-C	0.13	0.08	0.106	G	C
rs356969	Myeloid	HLA-C	-0.144	0.036	7.477e-05	G	C
rs9261115	Myeloid	HLA-C	0.126	0.053	0.0183	G	C
rs12661053	Myeloid	HLA-C	0.11	0.066	0.09731	C	T
rs4713281	Myeloid	HLA-C	0.064	0.036	0.07512	G	A
rs356970	Myeloid	HLA-C	0.122	0.091	0.1798	T	C
rs9261119	Myeloid	HLA-C	0.129	0.081	0.1105	G	A
rs9261127	Myeloid	HLA-C	0.129	0.081	0.1109	T	C
rs9261129	Myeloid	HLA-C	0.126	0.053	0.0183	T	C
rs11753431	Myeloid	HLA-C	0.11	0.066	0.09731	G	A
rs356971	Myeloid	HLA-C	-0.128	0.042	0.002348	T	G
rs3734835	Myeloid	HLA-C	0.13	0.053	0.01527	T	C
rs73725957	Myeloid	HLA-C	0.05	0.086	0.5606	T	G
rs73725959	Myeloid	HLA-C	-0.001	0.092	0.9872	G	A
rs3734836	Myeloid	HLA-C	0.129	0.08	0.1102	T	C
rs78453967	Myeloid	HLA-C	0.11	0.066	0.09731	C	T
rs11753957	Myeloid	HLA-C	0.116	0.066	0.07748	C	T
rs11753960	Myeloid	HLA-C	0.11	0.066	0.09731	C	T
rs9261130	Myeloid	HLA-C	0.129	0.08	0.1102	G	A
rs3121597	Myeloid	HLA-C	0.098	0.053	0.06243	A	G
rs9261132	Myeloid	HLA-C	0.138	0.076	0.07048	T	C
rs9261133	Myeloid	HLA-C	0.129	0.08	0.1102	T	C
rs9261136	Myeloid	HLA-C	0.078	0.049	0.1154	C	T
rs9261138	Myeloid	HLA-C	0.114	0.08	0.1534	C	T
rs11759388	Myeloid	HLA-C	0.11	0.066	0.09731	A	G
rs16896044	Myeloid	HLA-C	0.029	0.067	0.6604	G	A
rs62388749	Myeloid	HLA-C	0.029	0.067	0.6657	G	C
rs11965585	Myeloid	HLA-C	0.11	0.066	0.09731	G	A
rs11965659	Myeloid	HLA-C	0.11	0.066	0.09731	G	C
rs6457126	Myeloid	HLA-C	-0.03	0.033	0.3508	C	T
rs356956	Myeloid	HLA-C	0.016	0.066	0.8062	T	A
rs356955	Myeloid	HLA-C	0.016	0.066	0.8062	C	T
rs356954	Myeloid	HLA-C	-0.144	0.036	7.477e-05	T	C
rs9261142	Myeloid	HLA-C	0.091	0.05	0.06602	C	A
rs9261143	Myeloid	HLA-C	0.098	0.05	0.04792	T	C
rs9357092	Myeloid	HLA-C	0.065	0.036	0.07234	G	A
rs9261144	Myeloid	HLA-C	0.067	0.071	0.3423	C	T
rs73725962	Myeloid	HLA-C	-0.008	0.093	0.9296	C	A
rs9261145	Myeloid	HLA-C	0.13	0.053	0.01527	C	T
rs9261146	Myeloid	HLA-C	0.13	0.08	0.1061	A	G
rs9261147	Myeloid	HLA-C	0.121	0.08	0.1296	A	G
rs56073777	Myeloid	HLA-C	0.029	0.067	0.6604	G	T
rs9348835	Myeloid	HLA-C	0.064	0.036	0.07512	A	G
rs6926792	Myeloid	HLA-C	0.13	0.053	0.01527	G	A
rs6931672	Myeloid	HLA-C	0.11	0.066	0.09731	G	A
rs3115631	Myeloid	HLA-C	-0.454	0.051	2.89e-18	T	A
rs56344665	Myeloid	HLA-C	-0.001	0.092	0.9872	T	C
rs6931776	Myeloid	HLA-C	0.126	0.053	0.0183	A	G
rs6932091	Myeloid	HLA-C	0.11	0.066	0.09731	C	T
rs165256	Myeloid	HLA-C	0.065	0.048	0.1807	T	C
rs9261149	Myeloid	HLA-C	0.126	0.053	0.0183	T	C
rs77216932	Myeloid	HLA-C	-0.104	0.092	0.2571	T	C
rs4711206	Myeloid	HLA-C	0.062	0.036	0.08714	G	A
rs3869065	Myeloid	HLA-C	-0.02	0.033	0.5486	C	G
rs9261151	Myeloid	HLA-C	0.13	0.08	0.106	G	A
rs3893530	Myeloid	HLA-C	0.126	0.053	0.0183	G	A
rs3891157	Myeloid	HLA-C	0.13	0.08	0.106	T	G
rs3129012	Myeloid	HLA-C	-0.137	0.042	0.00125	G	A
rs3891156	Myeloid	HLA-C	0.13	0.08	0.106	G	A
rs6928966	Myeloid	HLA-C	0.11	0.066	0.09731	T	C
rs17193851	Myeloid	HLA-C	0.11	0.066	0.09731	T	C
rs10947045	Myeloid	HLA-C	0.11	0.066	0.09731	C	T
rs165255	Myeloid	HLA-C	-0.142	0.036	9.953e-05	G	C
rs6912454	Myeloid	HLA-C	0.13	0.08	0.106	C	A
rs10807060	Myeloid	HLA-C	0.109	0.066	0.09776	G	A
rs9261156	Myeloid	HLA-C	0.13	0.08	0.106	G	T
rs73416498	Myeloid	HLA-C	0.11	0.066	0.09731	G	A
rs6919438	Myeloid	HLA-C	0.13	0.08	0.106	A	G
rs6919617	Myeloid	HLA-C	0.126	0.053	0.0183	A	G
rs6920254	Myeloid	HLA-C	0.13	0.08	0.106	G	A
rs259926	Myeloid	HLA-C	-0.129	0.042	0.002064	C	T
rs1150743	Myeloid	HLA-C	-0.108	0.056	0.05435	C	T
rs6925061	Myeloid	HLA-C	0.13	0.08	0.106	C	T
rs73416501	Myeloid	HLA-C	0.11	0.066	0.09731	G	A
rs259925	Myeloid	HLA-C	0.016	0.066	0.8062	G	A
rs259924	Myeloid	HLA-C	0.016	0.066	0.8062	A	G
rs9261158	Myeloid	HLA-C	0.13	0.08	0.106	C	G
rs9261159	Myeloid	HLA-C	0.121	0.08	0.1296	G	A
rs9261160	Myeloid	HLA-C	0.13	0.08	0.106	T	C
rs166325	Myeloid	HLA-C	0.016	0.066	0.8062	G	C
rs9261171	Myeloid	HLA-C	0.13	0.08	0.106	A	G
rs3094145	Myeloid	HLA-C	0.078	0.049	0.1154	C	T
rs9261174	Myeloid	HLA-C	0.13	0.053	0.01527	T	C
rs7760299	Myeloid	HLA-C	0.128	0.053	0.0167	A	G
rs7746866	Myeloid	HLA-C	0.13	0.053	0.01527	T	C
rs9261179	Myeloid	HLA-C	0.13	0.08	0.106	C	T
rs9261180	Myeloid	HLA-C	0.126	0.053	0.0183	G	C
rs9261185	Myeloid	HLA-C	0.13	0.053	0.01527	A	G
rs4448133	Myeloid	HLA-C	0.126	0.053	0.0183	A	G
rs2894006	Myeloid	HLA-C	0.11	0.066	0.09731	G	A
rs9261189	Myeloid	HLA-C	0.126	0.053	0.0183	C	T
rs16896923	Myeloid	HLA-C	0.029	0.067	0.6604	T	C
rs17187523	Myeloid	HLA-C	0.11	0.066	0.09731	C	T
rs10947046	Myeloid	HLA-C	0.11	0.066	0.09731	T	G
rs62388754	Myeloid	HLA-C	0.029	0.067	0.6604	C	T
rs259928	Myeloid	HLA-C	0.016	0.066	0.8062	T	C
rs9261191	Myeloid	HLA-C	0.13	0.08	0.106	G	A
rs259929	Myeloid	HLA-C	-0.142	0.036	9.953e-05	T	C
rs9261193	Myeloid	HLA-C	0.13	0.08	0.106	T	C
rs3121594	Myeloid	HLA-C	-0.02	0.033	0.5496	C	G
rs3121593	Myeloid	HLA-C	0.078	0.049	0.1154	G	C
rs73420421	Myeloid	HLA-C	0.11	0.066	0.09731	T	C
rs166326	Myeloid	HLA-C	0.016	0.066	0.8062	G	A
rs166327	Myeloid	HLA-C	-0.036	0.033	0.2793	T	C
rs9261198	Myeloid	HLA-C	0.126	0.053	0.0183	G	A
rs9261199	Myeloid	HLA-C	0.13	0.053	0.01527	A	G
rs9261200	Myeloid	HLA-C	0.13	0.053	0.01527	G	A
rs3869067	Myeloid	HLA-C	0.126	0.053	0.0183	A	G
rs3869068	Myeloid	HLA-C	0.126	0.053	0.0183	C	T
rs259930	Myeloid	HLA-C	0.016	0.066	0.8062	G	C
rs9261201	Myeloid	HLA-C	0.126	0.053	0.0183	A	G
rs259931	Myeloid	HLA-C	-0.144	0.036	7.477e-05	T	A
rs58314476	Myeloid	HLA-C	0.11	0.066	0.09731	A	G
rs9261203	Myeloid	HLA-C	0.13	0.08	0.106	A	G
rs9261204	Myeloid	HLA-C	0.13	0.053	0.01527	A	G
rs259933	Myeloid	HLA-C	-0.101	0.035	0.00446	G	A
rs9261205	Myeloid	HLA-C	0.13	0.053	0.01527	T	C
rs4711207	Myeloid	HLA-C	0.064	0.036	0.07512	C	A
rs9261207	Myeloid	HLA-C	0.13	0.08	0.106	T	C
rs73725984	Myeloid	HLA-C	0.11	0.066	0.09731	T	G
rs9405044	Myeloid	HLA-C	0.064	0.036	0.07512	G	A
rs62388755	Myeloid	HLA-C	0.029	0.067	0.6604	G	A
rs259934	Myeloid	HLA-C	-0.144	0.036	7.477e-05	C	T
rs259935	Myeloid	HLA-C	-0.096	0.035	0.006619	G	A
rs73420439	Myeloid	HLA-C	0.11	0.066	0.09731	T	C
rs259937	Myeloid	HLA-C	0.016	0.066	0.8062	T	C
rs10947047	Myeloid	HLA-C	0.11	0.066	0.09731	G	A
rs11962771	Myeloid	HLA-C	0.11	0.066	0.09731	G	A
rs259938	Myeloid	HLA-C	-0.101	0.035	0.00446	C	G
rs6915205	Myeloid	HLA-C	0.019	0.091	0.8335	C	T
rs3910312	Myeloid	HLA-C	0.064	0.036	0.07512	A	C
rs9261211	Myeloid	HLA-C	0.078	0.049	0.1154	T	G
rs12664794	Myeloid	HLA-C	0.11	0.066	0.09731	A	G
rs9261216	Myeloid	HLA-C	0.126	0.053	0.0183	A	G
rs9380150	Myeloid	HLA-C	0.058	0.036	0.1051	T	C
rs9261217	Myeloid	HLA-C	0.126	0.053	0.0183	T	C
rs60477028	Myeloid	HLA-C	0.11	0.066	0.09731	T	C
rs2855593	Myeloid	HLA-C	0.016	0.066	0.8062	C	T
rs9261218	Myeloid	HLA-C	0.13	0.08	0.106	G	A
rs9261219	Myeloid	HLA-C	0.186	0.083	0.02514	G	A
rs259939	Myeloid	HLA-C	-0.101	0.035	0.00446	T	C
rs11965452	Myeloid	HLA-C	0.162	0.089	0.06772	C	A
rs9261220	Myeloid	HLA-C	0.13	0.08	0.106	G	T
rs259940	Myeloid	HLA-C	-0.142	0.036	9.953e-05	A	G
rs6940552	Myeloid	HLA-C	0.11	0.066	0.09731	G	A
rs114315683	Myeloid	HLA-C	0.029	0.067	0.6604	G	A
rs62388756	Myeloid	HLA-C	0.029	0.067	0.6604	A	G
rs9261223	Myeloid	HLA-C	0.129	0.08	0.1102	T	C
rs9261224	Myeloid	HLA-C	0.149	0.062	0.01536	C	T
rs9261226	Myeloid	HLA-C	0.129	0.081	0.11	C	T
rs9261227	Myeloid	HLA-C	0.149	0.062	0.01536	T	C
rs6905501	Myeloid	HLA-C	0.149	0.062	0.01536	T	C
rs259942	Myeloid	HLA-C	0.016	0.048	0.7408	C	T
rs259943	Myeloid	HLA-C	-0.142	0.036	9.592e-05	T	C
rs7766469	Myeloid	HLA-C	0.062	0.036	0.08714	G	T
rs3134879	Myeloid	HLA-C	-0.075	0.033	0.02357	T	C
rs3132128	Myeloid	HLA-C	0.078	0.049	0.1154	C	T
rs6457138	Myeloid	HLA-C	0.11	0.066	0.09731	A	C
rs6457139	Myeloid	HLA-C	0.149	0.062	0.01536	T	G
rs7771476	Myeloid	HLA-C	0.129	0.08	0.1102	A	G
rs6457140	Myeloid	HLA-C	0.149	0.062	0.01536	A	T
rs6917603	Myeloid	HLA-C	0.149	0.062	0.01536	T	C
rs9261242	Myeloid	HLA-C	0.12	0.08	0.1346	T	A
rs174220	Myeloid	HLA-C	0.035	0.06	0.5582	A	G
rs9261243	Myeloid	HLA-C	0.149	0.062	0.01536	T	C
rs259945	Myeloid	HLA-C	0.025	0.054	0.6429	T	A
rs9261251	Myeloid	HLA-C	0.155	0.062	0.01235	T	A
rs259946	Myeloid	HLA-C	0.025	0.054	0.6429	G	A
rs56181708	Myeloid	HLA-C	0.029	0.067	0.6604	C	G
rs28570682	Myeloid	HLA-C	0.162	0.089	0.06772	T	C
rs259948	Myeloid	HLA-C	0.137	0.092	0.1375	C	T
rs9261256	Myeloid	HLA-C	0.149	0.062	0.01536	C	G
rs7761314	Myeloid	HLA-C	0.149	0.062	0.01536	C	T
rs9261257	Myeloid	HLA-C	0.129	0.08	0.1102	G	A
rs259949	Myeloid	HLA-C	0.025	0.054	0.6429	G	A
rs62390160	Myeloid	HLA-C	0.029	0.067	0.6604	T	C
rs9261258	Myeloid	HLA-C	0.149	0.062	0.01536	G	A
rs9261259	Myeloid	HLA-C	-0.137	0.042	0.00125	T	C
rs55808509	Myeloid	HLA-C	0.029	0.067	0.6604	G	A
rs3869070	Myeloid	HLA-C	0.011	0.033	0.7463	C	T
rs9261261	Myeloid	HLA-C	0.149	0.062	0.01536	A	G
rs6928431	Myeloid	HLA-C	0.078	0.049	0.1098	A	T
rs9261262	Myeloid	HLA-C	0.149	0.062	0.01536	C	T
rs9366752	Myeloid	HLA-C	0.013	0.039	0.7293	C	T
rs9261263	Myeloid	HLA-C	0.129	0.08	0.1102	C	G
rs6911724	Myeloid	HLA-C	0.149	0.062	0.01536	G	A
rs9261264	Myeloid	HLA-C	0.129	0.08	0.1102	T	C
rs6911634	Myeloid	HLA-C	0.157	0.062	0.01175	C	T
rs259919	Myeloid	HLA-C	-0.083	0.034	0.01632	G	A
rs17193886	Myeloid	HLA-C	0.101	0.069	0.1425	T	C
rs259920	Myeloid	HLA-C	0.017	0.065	0.7916	G	A
rs6917477	Myeloid	HLA-C	0.155	0.062	0.01235	G	C
rs16896944	Myeloid	HLA-C	-0.001	0.092	0.9872	T	C
rs12208867	Myeloid	HLA-C	0.082	0.066	0.2172	G	A
rs10484549	Myeloid	HLA-C	0.023	0.066	0.7292	T	C
rs9261265	Myeloid	HLA-C	0.129	0.08	0.1102	T	C
rs62390162	Myeloid	HLA-C	0.029	0.067	0.6604	C	T
rs3757327	Myeloid	HLA-C	0.149	0.062	0.01536	G	A
rs3132130	Myeloid	HLA-C	0.08	0.049	0.1057	C	G
rs3132129	Myeloid	HLA-C	0.153	0.06	0.01069	A	G
rs3757328	Myeloid	HLA-C	0.162	0.089	0.06772	G	A
rs3757329	Myeloid	HLA-C	0.149	0.062	0.01536	A	C
rs3757332	Myeloid	HLA-C	0.129	0.08	0.1102	T	C
rs3757333	Myeloid	HLA-C	0.162	0.089	0.06772	C	A
rs9295829	Myeloid	HLA-C	0.064	0.036	0.07512	A	G
rs7769930	Myeloid	HLA-C	0.155	0.062	0.01235	A	C
rs1150742	Myeloid	HLA-C	-0.144	0.036	7.713e-05	T	C
rs7770092	Myeloid	HLA-C	0.155	0.062	0.01235	C	T
rs7770505	Myeloid	HLA-C	0.129	0.08	0.1102	G	A
rs7770557	Myeloid	HLA-C	0.155	0.062	0.01235	C	G
rs10745	Myeloid	HLA-C	0.129	0.08	0.1102	G	A
rs9261269	Myeloid	HLA-C	0.08	0.049	0.1057	A	G
rs9261270	Myeloid	HLA-C	0.129	0.08	0.1102	G	A
rs9261271	Myeloid	HLA-C	0.129	0.08	0.1102	T	A
rs9261273	Myeloid	HLA-C	0.195	0.083	0.01862	G	A
rs386518569	Myeloid	HLA-C	0.025	0.054	0.6429	C	A
rs9261274	Myeloid	HLA-C	0.149	0.062	0.01536	C	T
rs9261275	Myeloid	HLA-C	0.149	0.062	0.01536	C	T
rs9261276	Myeloid	HLA-C	0.129	0.08	0.1102	C	T
rs9261277	Myeloid	HLA-C	0.149	0.062	0.01536	T	C
rs1150739	Myeloid	HLA-C	-0.041	0.033	0.2149	T	C
rs9261278	Myeloid	HLA-C	0.149	0.062	0.01536	C	T
rs56270681	Myeloid	HLA-C	0.029	0.067	0.6604	G	A
rs1048412	Myeloid	HLA-C	0.129	0.053	0.01598	A	G
rs8321	Myeloid	HLA-C	-0.454	0.051	2.859e-18	A	C
rs3188482	Myeloid	HLA-C	0.099	0.067	0.1387	A	G
rs16896970	Myeloid	HLA-C	0.029	0.067	0.6604	A	G
rs3121595	Myeloid	HLA-C	0.08	0.049	0.1057	C	T
rs3807030	Myeloid	HLA-C	0.129	0.08	0.1102	G	T
rs3807031	Myeloid	HLA-C	0.055	0.04	0.1679	C	A
rs114346141	Myeloid	HLA-C	0.082	0.066	0.2172	T	C
rs1150738	Myeloid	HLA-C	0.025	0.054	0.6434	C	A
rs9261284	Myeloid	HLA-C	0.129	0.08	0.1102	T	A
rs9261285	Myeloid	HLA-C	0.129	0.08	0.1102	C	A
rs9261286	Myeloid	HLA-C	0.129	0.08	0.1102	A	G
rs17187693	Myeloid	HLA-C	0.029	0.067	0.6607	G	C
rs2074482	Myeloid	HLA-C	0.126	0.053	0.0183	C	A
rs9261287	Myeloid	HLA-C	0.13	0.08	0.106	A	G
rs1051133	Myeloid	HLA-C	0.16	0.077	0.03746	A	T
rs6539	Myeloid	HLA-C	0.078	0.049	0.1154	C	T
rs1245371	Myeloid	HLA-C	-0.137	0.036	0.0001334	A	G
rs2021163	Myeloid	HLA-C	-0.044	0.076	0.5646	G	C
rs9261290	Myeloid	HLA-C	-0.453	0.051	3.148e-18	T	C
rs73728107	Myeloid	HLA-C	0.11	0.066	0.09731	A	G
rs9261292	Myeloid	HLA-C	0.126	0.053	0.0183	C	G
rs2301753	Myeloid	HLA-C	0.126	0.053	0.0183	G	T
rs1057539	Myeloid	HLA-C	0.016	0.066	0.8062	C	T
rs2301752	Myeloid	HLA-C	0.186	0.083	0.02615	C	T
rs2301751	Myeloid	HLA-C	0.13	0.08	0.106	C	T
rs9261294	Myeloid	HLA-C	0.126	0.053	0.0183	A	G
rs9261296	Myeloid	HLA-C	0.13	0.08	0.106	T	A
rs11753939	Myeloid	HLA-C	0.11	0.066	0.09731	G	C
rs9261297	Myeloid	HLA-C	0.13	0.053	0.01527	G	A
rs9261298	Myeloid	HLA-C	0.126	0.053	0.0183	G	A
rs9261299	Myeloid	HLA-C	0.126	0.053	0.0183	T	G
rs9393989	Myeloid	HLA-C	0.062	0.036	0.08411	G	A
rs9261300	Myeloid	HLA-C	0.126	0.053	0.0183	C	T
rs10947050	Myeloid	HLA-C	0.064	0.036	0.07512	C	T
rs1245370	Myeloid	HLA-C	0.015	0.066	0.8249	C	T
rs12200084	Myeloid	HLA-C	0.065	0.036	0.0724	G	A
rs2074480	Myeloid	HLA-C	0.13	0.053	0.01527	T	G
rs2074479	Myeloid	HLA-C	0.126	0.053	0.0183	A	G
rs62390181	Myeloid	HLA-C	0.029	0.067	0.6604	G	A
rs11965379	Myeloid	HLA-C	0.11	0.066	0.09731	C	T
rs9261301	Myeloid	HLA-C	-0.012	0.033	0.724	G	A
rs1245369	Myeloid	HLA-C	-0.108	0.056	0.05434	A	G
rs11965540	Myeloid	HLA-C	0.11	0.066	0.09731	G	A
rs1264714	Myeloid	HLA-C	-0.128	0.042	0.002348	G	T
rs9261302	Myeloid	HLA-C	0.126	0.053	0.0183	G	A
rs60940958	Myeloid	HLA-C	0.001	0.092	0.9887	A	G
rs9261303	Myeloid	HLA-C	0.112	0.081	0.1653	T	C
rs2285805	Myeloid	HLA-C	0.11	0.066	0.09731	C	G
rs1150736	Myeloid	HLA-C	-0.094	0.035	0.008173	C	T
rs11758516	Myeloid	HLA-C	0.115	0.068	0.08972	T	C
rs3807032	Myeloid	HLA-C	0.082	0.056	0.1454	C	G
rs3807033	Myeloid	HLA-C	0.082	0.056	0.1454	G	A
rs3807034	Myeloid	HLA-C	0.102	0.048	0.03345	T	C
rs11969687	Myeloid	HLA-C	0.082	0.056	0.1454	G	T
rs3132682	Myeloid	HLA-C	-0.031	0.033	0.3547	G	C
rs3807035	Myeloid	HLA-C	0.1	0.048	0.03577	C	T
rs3807036	Myeloid	HLA-C	0.129	0.08	0.1102	G	A
rs9295830	Myeloid	HLA-C	0.056	0.04	0.1622	C	T
rs1150735	Myeloid	HLA-C	-0.093	0.034	0.006502	G	A
rs112415023	Myeloid	HLA-C	-0.097	0.088	0.2709	A	G
rs76744390	Myeloid	HLA-C	-0.087	0.089	0.3274	T	C
rs1150734	Myeloid	HLA-C	0.122	0.09	0.179	T	C
rs9261306	Myeloid	HLA-C	0.063	0.044	0.1513	T	C
rs9261307	Myeloid	HLA-C	0.063	0.044	0.1513	C	T
rs78176095	Myeloid	HLA-C	-0.087	0.089	0.3274	G	T
rs9261309	Myeloid	HLA-C	0.062	0.044	0.1561	A	G
rs1245372	Myeloid	HLA-C	-0.07	0.046	0.1255	A	C
rs10947052	Myeloid	HLA-C	0.083	0.056	0.1409	C	T
rs2394734	Myeloid	HLA-C	0.063	0.044	0.1513	G	A
rs79406397	Myeloid	HLA-C	-0.095	0.088	0.2818	G	A
rs1150733	Myeloid	HLA-C	0.146	0.089	0.1029	G	A
rs57518619	Myeloid	HLA-C	0.083	0.056	0.1409	G	T
rs73728115	Myeloid	HLA-C	-0.082	0.118	0.4852	C	T
rs9261312	Myeloid	HLA-C	0.129	0.08	0.1102	T	C
rs73728116	Myeloid	HLA-C	0.001	0.092	0.9887	A	C
rs58099508	Myeloid	HLA-C	0.083	0.056	0.1409	C	T
rs9261313	Myeloid	HLA-C	0.129	0.08	0.1102	C	A
rs75556047	Myeloid	HLA-C	-0.095	0.088	0.2818	C	T
rs77235618	Myeloid	HLA-C	-0.095	0.088	0.2818	G	A
rs77369906	Myeloid	HLA-C	-0.095	0.088	0.2818	T	G
rs12663534	Myeloid	HLA-C	0.105	0.069	0.1272	A	C
rs4711209	Myeloid	HLA-C	0.064	0.036	0.07512	G	A
rs9261315	Myeloid	HLA-C	0.129	0.08	0.1102	G	T
rs75597104	Myeloid	HLA-C	-0.087	0.089	0.3274	G	A
rs9261316	Myeloid	HLA-C	0.129	0.08	0.1102	G	A
rs7382061	Myeloid	HLA-C	-0.032	0.033	0.3372	T	C
rs78839800	Myeloid	HLA-C	-0.086	0.09	0.3379	G	A
rs9261317	Myeloid	HLA-C	0.129	0.08	0.1106	A	T
rs2057728	Myeloid	HLA-C	-0.017	0.034	0.6238	T	C
rs115985474	Myeloid	HLA-C	-0.052	0.087	0.5454	C	T
rs56066609	Myeloid	HLA-C	0.066	0.056	0.2393	G	A
rs6909253	Myeloid	HLA-C	-0.032	0.033	0.3398	G	T
rs9261360	Myeloid	HLA-C	0.129	0.08	0.1102	C	T
rs6909437	Myeloid	HLA-C	-0.032	0.033	0.3398	C	T
rs9261361	Myeloid	HLA-C	0.129	0.08	0.1102	A	G
rs1264709	Myeloid	HLA-C	-0.122	0.042	0.003822	A	T
rs7770520	Myeloid	HLA-C	0.09	0.047	0.05903	A	G
rs7771071	Myeloid	HLA-C	0.066	0.056	0.2393	G	T
rs9261364	Myeloid	HLA-C	0.129	0.08	0.1102	A	G
rs1264708	Myeloid	HLA-C	-0.043	0.039	0.2742	A	G
rs116675765	Myeloid	HLA-C	-0.054	0.093	0.5601	C	T
rs9261365	Myeloid	HLA-C	0.129	0.08	0.1102	C	T
rs11968367	Myeloid	HLA-C	0.066	0.056	0.2393	T	C
rs11965797	Myeloid	HLA-C	0.244	0.101	0.01611	C	T
rs61666432	Myeloid	HLA-C	0.066	0.056	0.2393	T	C
rs11968434	Myeloid	HLA-C	0.066	0.056	0.2393	T	A
rs57195817	Myeloid	HLA-C	0.062	0.056	0.2672	T	A
rs9261366	Myeloid	HLA-C	0.09	0.047	0.05903	C	T
rs9261367	Myeloid	HLA-C	0.125	0.08	0.1175	T	A
rs60418878	Myeloid	HLA-C	0.066	0.056	0.2393	C	T
rs9261368	Myeloid	HLA-C	0.09	0.047	0.05903	G	A
rs9261369	Myeloid	HLA-C	0.129	0.08	0.1102	G	A
rs11751554	Myeloid	HLA-C	0.066	0.056	0.2393	A	G
rs9261370	Myeloid	HLA-C	0.09	0.047	0.05903	A	G
rs9261371	Myeloid	HLA-C	0.09	0.047	0.05903	C	T
rs9261372	Myeloid	HLA-C	0.125	0.08	0.1175	C	G
rs9261373	Myeloid	HLA-C	0.09	0.047	0.05531	T	G
rs9261374	Myeloid	HLA-C	0.129	0.08	0.1102	T	C
rs76702759	Myeloid	HLA-C	0.123	0.079	0.1215	A	G
rs77580993	Myeloid	HLA-C	0.204	0.04	3.681e-07	C	G
rs78159722	Myeloid	HLA-C	0.204	0.044	3.124e-06	G	A
rs9261377	Myeloid	HLA-C	0.123	0.079	0.1215	T	C
rs9261379	Myeloid	HLA-C	0.126	0.08	0.1153	C	T
rs9261381	Myeloid	HLA-C	0.123	0.079	0.1215	G	A
rs3132681	Myeloid	HLA-C	-0.182	0.034	1.371e-07	C	A
rs2158289	Myeloid	HLA-C	0.12	0.08	0.1312	C	T
rs114071505	Myeloid	HLA-C	-0.047	0.087	0.5915	G	C
rs7753935	Myeloid	HLA-C	0.208	0.044	2.115e-06	C	A
rs11967911	Myeloid	HLA-C	0.208	0.044	2.115e-06	G	A
rs17187805	Myeloid	HLA-C	0.206	0.044	2.775e-06	G	A
rs9261386	Myeloid	HLA-C	0.123	0.079	0.1215	G	A
rs9261387	Myeloid	HLA-C	0.149	0.06	0.0132	T	C
rs9261388	Myeloid	HLA-C	0.203	0.04	3.901e-07	C	T
rs9261389	Myeloid	HLA-C	0.204	0.04	3.583e-07	C	G
rs17194174	Myeloid	HLA-C	0.202	0.044	4.638e-06	G	A
rs6923832	Myeloid	HLA-C	0.123	0.079	0.1215	G	A
rs2394736	Myeloid	HLA-C	-0.03	0.034	0.3772	T	A
rs56214003	Myeloid	HLA-C	-0.068	0.116	0.5575	G	T
rs115238975	Myeloid	HLA-C	-0.06	0.092	0.5136	C	T
rs12661731	Myeloid	HLA-C	0.172	0.041	2.901e-05	A	T
rs28780078	Myeloid	HLA-C	0.172	0.041	2.901e-05	G	A
rs28780080	Myeloid	HLA-C	0.172	0.041	2.901e-05	C	T
rs1264707	Myeloid	HLA-C	-0.035	0.043	0.4126	G	A
rs6457144	Myeloid	HLA-C	-0.03	0.034	0.3772	T	A
rs7765810	Myeloid	HLA-C	0.172	0.041	2.901e-05	C	A
rs1264706	Myeloid	HLA-C	-0.421	0.051	2.492e-16	G	C
rs1264705	Myeloid	HLA-C	-0.421	0.051	2.492e-16	G	C
rs7741418	Myeloid	HLA-C	0.17	0.041	3.615e-05	C	T
rs9261394	Myeloid	HLA-C	-0.033	0.033	0.3213	A	G
rs17194188	Myeloid	HLA-C	0.063	0.065	0.336	C	T
rs116004247	Myeloid	HLA-C	-0.07	0.096	0.4642	G	A
rs1156533	Myeloid	HLA-C	-0.068	0.035	0.05246	A	G
rs1156534	Myeloid	HLA-C	-0.036	0.042	0.397	A	G
rs9261395	Myeloid	HLA-C	-0.011	0.034	0.7381	A	C
rs1264704	Myeloid	HLA-C	0.05	0.038	0.183	G	A
rs1264703	Myeloid	HLA-C	-0.064	0.037	0.08395	C	G
rs1264702	Myeloid	HLA-C	-0.062	0.037	0.09312	T	C
rs916570	Myeloid	HLA-C	-0.067	0.036	0.06517	A	G
rs916569	Myeloid	HLA-C	-0.068	0.037	0.06499	G	A
rs1264701	Myeloid	HLA-C	-0.035	0.042	0.4062	G	T
rs1264698	Myeloid	HLA-C	-0.068	0.037	0.06499	A	C
rs1264697	Myeloid	HLA-C	-0.067	0.037	0.07072	C	G
rs7763159	Myeloid	HLA-C	0.093	0.05	0.06251	A	G
rs1264696	Myeloid	HLA-C	-0.068	0.037	0.06499	G	A
rs1264695	Myeloid	HLA-C	-0.078	0.037	0.03564	A	G
rs9261401	Myeloid	HLA-C	-0.001	0.034	0.982	C	T
rs12212039	Myeloid	HLA-C	0.072	0.066	0.2765	C	T
rs74530165	Myeloid	HLA-C	-0.045	0.09	0.6194	G	A
rs6457150	Myeloid	HLA-C	-0.002	0.034	0.9411	G	C
rs13214608	Myeloid	HLA-C	-0.108	0.103	0.2931	G	A
rs17839989	Myeloid	HLA-C	0.065	0.097	0.5065	T	C
rs9261402	Myeloid	HLA-C	0.085	0.05	0.08598	C	T
rs9261403	Myeloid	HLA-C	0.186	0.086	0.0314	G	T
rs1108052	Myeloid	HLA-C	-0.078	0.037	0.03564	A	C
rs1110448	Myeloid	HLA-C	-0.078	0.037	0.03519	T	C
rs2072110	Myeloid	HLA-C	-0.075	0.037	0.04106	T	C
rs2072109	Myeloid	HLA-C	0.269	0.053	3.669e-07	C	G
rs2240071	Myeloid	HLA-C	-0.124	0.037	0.0009938	C	G
rs1110446	Myeloid	HLA-C	-0.117	0.037	0.001718	C	T
rs2240070	Myeloid	HLA-C	0.008	0.035	0.8164	T	C
rs1116222	Myeloid	HLA-C	-0.049	0.036	0.1662	T	G
rs1116221	Myeloid	HLA-C	-0.053	0.036	0.1375	C	T
rs11964542	Myeloid	HLA-C	0.198	0.099	0.04491	T	C
rs2844796	Myeloid	HLA-C	-0.05	0.037	0.1725	G	A
rs3094136	Myeloid	HLA-C	-0.006	0.034	0.8509	C	G
rs2248289	Myeloid	HLA-C	-0.046	0.037	0.2149	T	C
rs3132680	Myeloid	HLA-C	0.006	0.035	0.8646	A	C
rs6915823	Myeloid	HLA-C	0.27	0.086	0.001843	C	T
rs7767188	Myeloid	HLA-C	0.064	0.04	0.109	G	A
rs2844795	Myeloid	HLA-C	0.171	0.033	2.266e-07	C	T
rs3778620	Myeloid	HLA-C	0.045	0.068	0.5051	A	G
rs9261407	Myeloid	HLA-C	0.06	0.045	0.1779	T	C
rs2517601	Myeloid	HLA-C	-0.397	0.048	6.475e-16	G	C
rs115147572	Myeloid	HLA-C	0.123	0.077	0.1095	C	A
rs2517600	Myeloid	HLA-C	-0.192	0.039	8.919e-07	G	A
rs7767857	Myeloid	HLA-C	0.081	0.04	0.04058	G	A
rs78026509	Myeloid	HLA-C	0.066	0.061	0.2779	C	G
rs62390186	Myeloid	HLA-C	-0.075	0.048	0.1152	T	A
rs28780083	Myeloid	HLA-C	0.176	0.049	0.0003565	A	G
rs2523993	Myeloid	HLA-C	0.104	0.087	0.232	G	A
rs2523992	Myeloid	HLA-C	-0.36	0.043	2.442e-16	T	G
rs3815096	Myeloid	HLA-C	-0.006	0.032	0.8491	C	T
rs2023473	Myeloid	HLA-C	-0.447	0.05	2.54e-18	T	C
rs2240069	Myeloid	HLA-C	-0.013	0.044	0.776	A	G
rs2523991	Myeloid	HLA-C	0.104	0.087	0.2324	C	T
rs3132679	Myeloid	HLA-C	-0.013	0.044	0.776	T	C
rs2023472	Myeloid	HLA-C	0.126	0.032	0.0001081	A	G
rs28400887	Myeloid	HLA-C	0.024	0.038	0.5233	C	T
rs3132121	Myeloid	HLA-C	-0.013	0.044	0.776	C	T
rs3132122	Myeloid	HLA-C	-0.012	0.044	0.7799	C	G
rs3132678	Myeloid	HLA-C	-0.012	0.044	0.7799	A	G
rs548202998	Myeloid	HLA-C	-0.003	0.033	0.9189	A	G
rs2021730	Myeloid	HLA-C	0.104	0.087	0.2324	C	A
rs3132123	Myeloid	HLA-C	-0.013	0.044	0.776	G	A
rs2240068	Myeloid	HLA-C	0.025	0.032	0.441	G	T
rs2517599	Myeloid	HLA-C	0.104	0.087	0.2324	A	G
rs9261418	Myeloid	HLA-C	0.245	0.047	2.408e-07	G	A
rs2844794	Myeloid	HLA-C	0.104	0.087	0.2324	T	C
rs2074483	Myeloid	HLA-C	-0.025	0.033	0.4435	G	A
rs2523990	Myeloid	HLA-C	-0.107	0.033	0.001008	A	G
rs4959041	Myeloid	HLA-C	0.043	0.035	0.2165	T	C
rs2523989	Myeloid	HLA-C	-0.335	0.044	9.236e-14	C	T
rs2239529	Myeloid	HLA-C	-0.33	0.044	1.9e-13	C	T
rs2523988	Myeloid	HLA-C	-0.357	0.046	1.199e-14	T	C
rs2249099	Myeloid	HLA-C	-0.315	0.043	8.621e-13	C	A
rs2523987	Myeloid	HLA-C	-0.357	0.046	1.199e-14	A	C
rs3734837	Myeloid	HLA-C	-0.084	0.045	0.06461	G	A
rs3734838	Myeloid	HLA-C	0.089	0.069	0.195	G	A
rs2517598	Myeloid	HLA-C	-0.315	0.043	8.621e-13	G	A
rs2844793	Myeloid	HLA-C	-0.333	0.044	9.428e-14	G	A
rs2844792	Myeloid	HLA-C	-0.357	0.046	1.219e-14	G	A
rs9261424	Myeloid	HLA-C	0.043	0.035	0.2165	G	C
rs9261425	Myeloid	HLA-C	0.046	0.032	0.1515	T	C
rs2517597	Myeloid	HLA-C	-0.357	0.046	1.199e-14	G	A
rs2523986	Myeloid	HLA-C	-0.357	0.046	1.199e-14	C	T
rs2523985	Myeloid	HLA-C	-0.315	0.043	8.621e-13	T	C
rs62390201	Myeloid	HLA-C	-0.081	0.045	0.07118	G	A
rs62390202	Myeloid	HLA-C	-0.081	0.045	0.07118	C	A
rs28780084	Myeloid	HLA-C	0.339	0.062	6.691e-08	T	C
rs2523984	Myeloid	HLA-C	-0.315	0.043	8.621e-13	C	T
rs2523983	Myeloid	HLA-C	-0.355	0.045	1.081e-14	G	T
rs2245420	Myeloid	HLA-C	-0.315	0.043	8.621e-13	G	C
rs2523981	Myeloid	HLA-C	-0.355	0.045	1.081e-14	C	T
rs2523979	Myeloid	HLA-C	-0.357	0.046	1.199e-14	T	A
rs2523978	Myeloid	HLA-C	-0.476	0.051	4.053e-20	C	T
rs2517596	Myeloid	HLA-C	-0.357	0.046	1.199e-14	G	C
rs1034327	Myeloid	HLA-C	-0.355	0.045	1.081e-14	G	T
rs2523976	Myeloid	HLA-C	-0.357	0.046	1.199e-14	T	A
rs1015466	Myeloid	HLA-C	-0.337	0.045	1.224e-13	T	A
rs1015465	Myeloid	HLA-C	0.284	0.045	4.863e-10	T	C
rs9261431	Myeloid	HLA-C	0.055	0.035	0.1196	G	C
rs9261434	Myeloid	HLA-C	0.092	0.049	0.06051	G	C
rs2517593	Myeloid	HLA-C	0.285	0.045	4.389e-10	G	C
rs28780085	Myeloid	HLA-C	0.339	0.062	6.691e-08	G	A
rs9261438	Myeloid	HLA-C	0.039	0.035	0.2639	C	T
rs2523974	Myeloid	HLA-C	0.285	0.045	4.389e-10	T	G
rs9366753	Myeloid	HLA-C	-0.084	0.045	0.06461	C	T
rs9261440	Myeloid	HLA-C	0.019	0.038	0.6174	T	C
rs9261441	Myeloid	HLA-C	0.069	0.059	0.2385	G	A
rs17455565	Myeloid	HLA-C	0.058	0.131	0.6572	T	A
rs1419675	Myeloid	HLA-C	-0.129	0.037	0.0004309	G	T
rs1419674	Myeloid	HLA-C	0.136	0.09	0.1294	G	T
rs2517592	Myeloid	HLA-C	-0.184	0.038	1.464e-06	C	T
rs10947055	Myeloid	HLA-C	0.075	0.058	0.1977	T	C
rs9261442	Myeloid	HLA-C	0.016	0.038	0.6851	A	G
rs2844790	Myeloid	HLA-C	-0.347	0.046	1.61e-13	C	G
rs9261443	Myeloid	HLA-C	0.022	0.038	0.5643	A	G
rs9261444	Myeloid	HLA-C	0.019	0.039	0.627	C	T
rs9261445	Myeloid	HLA-C	0.016	0.038	0.6851	G	T
rs9261446	Myeloid	HLA-C	0.016	0.038	0.6851	G	A
rs9261447	Myeloid	HLA-C	0.023	0.038	0.5486	T	C
rs9261448	Myeloid	HLA-C	0.019	0.039	0.6307	T	C
rs10947056	Myeloid	HLA-C	0.071	0.059	0.2313	C	G
rs1419673	Myeloid	HLA-C	0.017	0.038	0.6678	A	G
rs1419672	Myeloid	HLA-C	0.023	0.038	0.5486	G	T
rs1419671	Myeloid	HLA-C	0.017	0.038	0.6678	T	A
rs9261450	Myeloid	HLA-C	0.017	0.038	0.6616	A	G
rs9261451	Myeloid	HLA-C	0.017	0.038	0.6616	T	G
rs757264	Myeloid	HLA-C	0.017	0.038	0.6616	C	T
rs757263	Myeloid	HLA-C	0.015	0.038	0.6924	C	T
rs3888580	Myeloid	HLA-C	0.017	0.038	0.6678	G	A
rs1076229	Myeloid	HLA-C	0.017	0.038	0.6678	A	G
rs9261453	Myeloid	HLA-C	0.015	0.038	0.6951	A	G
rs9261455	Myeloid	HLA-C	0.015	0.038	0.6951	T	G
rs9261456	Myeloid	HLA-C	0.015	0.039	0.7017	C	T
rs9261457	Myeloid	HLA-C	0.015	0.039	0.7017	A	G
rs9261458	Myeloid	HLA-C	0.015	0.039	0.7017	A	T
rs1362104	Myeloid	HLA-C	-0.198	0.034	4.738e-09	G	A
rs9261461	Myeloid	HLA-C	0.032	0.038	0.3991	T	G
rs9261462	Myeloid	HLA-C	0.015	0.039	0.7082	G	A
rs9261463	Myeloid	HLA-C	0.012	0.039	0.7552	G	C
rs2523995	Myeloid	HLA-C	0.288	0.051	1.685e-08	C	T
rs116227354	Myeloid	HLA-C	0.219	0.125	0.07952	C	G
rs4713293	Myeloid	HLA-C	0.012	0.039	0.7552	A	G
rs2517591	Myeloid	HLA-C	0.281	0.045	8.517e-10	T	A
rs1541269	Myeloid	HLA-C	-0.349	0.047	3.587e-13	G	A
rs1541268	Myeloid	HLA-C	0.021	0.039	0.5902	A	G
rs79828868	Myeloid	HLA-C	-0.059	0.128	0.6437	A	C
rs1541267	Myeloid	HLA-C	0.032	0.038	0.4045	A	G
rs9261466	Myeloid	HLA-C	0.021	0.039	0.5902	C	T
rs9261467	Myeloid	HLA-C	0.012	0.039	0.7552	A	G
rs2021723	Myeloid	HLA-C	0.281	0.045	8.517e-10	G	A
rs9261468	Myeloid	HLA-C	0.012	0.039	0.7552	A	G
rs2021731	Myeloid	HLA-C	0.281	0.045	8.517e-10	C	A
rs2857458	Myeloid	HLA-C	0.075	0.036	0.03814	A	G
rs9261470	Myeloid	HLA-C	0.021	0.039	0.5902	G	A
rs9261471	Myeloid	HLA-C	0.012	0.039	0.7552	T	C
rs9261472	Myeloid	HLA-C	0.02	0.038	0.6108	T	C
rs9261473	Myeloid	HLA-C	0.012	0.039	0.7552	C	A
rs2107202	Myeloid	HLA-C	-0.125	0.037	0.0006686	T	C
rs2857435	Myeloid	HLA-C	0.021	0.039	0.5902	A	T
rs2857436	Myeloid	HLA-C	0.073	0.036	0.04295	C	T
rs2857438	Myeloid	HLA-C	0.02	0.038	0.6108	G	A
rs2857439	Myeloid	HLA-C	0.012	0.039	0.7552	G	A
rs9261484	Myeloid	HLA-C	0.03	0.038	0.4202	C	T
rs9261485	Myeloid	HLA-C	0.02	0.038	0.6108	G	A
rs9261488	Myeloid	HLA-C	0.012	0.039	0.7552	C	T
rs9261489	Myeloid	HLA-C	0.012	0.039	0.7552	A	G
rs28780087	Myeloid	HLA-C	0.342	0.063	5.707e-08	G	A
rs9261490	Myeloid	HLA-C	0.023	0.038	0.5393	T	C
rs9261491	Myeloid	HLA-C	0.023	0.038	0.5393	A	C
rs9261492	Myeloid	HLA-C	0.023	0.038	0.5393	G	A
rs9261493	Myeloid	HLA-C	0.023	0.038	0.5393	C	A
rs9261494	Myeloid	HLA-C	0.094	0.049	0.05448	C	T
rs9261495	Myeloid	HLA-C	0.017	0.039	0.6633	G	A
rs9261496	Myeloid	HLA-C	0.023	0.038	0.5393	C	T
rs9261497	Myeloid	HLA-C	0.023	0.038	0.5393	A	T
rs9261498	Myeloid	HLA-C	0.032	0.038	0.4045	C	T
rs9261499	Myeloid	HLA-C	0.012	0.039	0.7552	T	C
rs9261501	Myeloid	HLA-C	0.023	0.038	0.5393	C	T
rs9261502	Myeloid	HLA-C	0.023	0.038	0.5393	A	T
rs9261503	Myeloid	HLA-C	0.011	0.039	0.7765	G	A
rs9261504	Myeloid	HLA-C	0.014	0.038	0.7151	C	T
rs17188015	Myeloid	HLA-C	-0.079	0.045	0.08052	C	T
rs9261505	Myeloid	HLA-C	0.011	0.039	0.7765	A	G
rs9261506	Myeloid	HLA-C	0.077	0.069	0.2669	G	A
rs9261507	Myeloid	HLA-C	0.023	0.038	0.5393	G	A
rs9261508	Myeloid	HLA-C	0.023	0.038	0.5393	T	C
rs2844789	Myeloid	HLA-C	-0.447	0.05	2.55e-18	G	A
rs9261509	Myeloid	HLA-C	0.023	0.038	0.5393	T	C
rs3815086	Myeloid	HLA-C	0.023	0.038	0.5393	C	T
rs3815085	Myeloid	HLA-C	0.023	0.038	0.5393	C	T
rs3815084	Myeloid	HLA-C	0.023	0.038	0.5393	C	A
rs1541324	Myeloid	HLA-C	0.023	0.038	0.5393	G	A
rs12202131	Myeloid	HLA-C	0.132	0.071	0.06159	T	A
rs3815082	Myeloid	HLA-C	0.023	0.038	0.5393	A	G
rs3815081	Myeloid	HLA-C	-0.08	0.045	0.07764	A	G
rs3815080	Myeloid	HLA-C	0.032	0.038	0.4045	G	A
rs4959011	Myeloid	HLA-C	0.032	0.038	0.4035	T	A
rs4959044	Myeloid	HLA-C	0.011	0.039	0.7753	C	T
rs4959012	Myeloid	HLA-C	0.016	0.039	0.6889	T	C
rs757262	Myeloid	HLA-C	0.011	0.039	0.7753	C	T
rs757261	Myeloid	HLA-C	0.012	0.039	0.754	G	A
rs757260	Myeloid	HLA-C	0.018	0.055	0.7495	C	T
rs9261513	Myeloid	HLA-C	0.032	0.038	0.4028	A	G
rs757259	Myeloid	HLA-C	0.011	0.039	0.7753	G	A
rs17188050	Myeloid	HLA-C	0.661	0.138	1.816e-06	C	T
rs28780089	Myeloid	HLA-C	0.342	0.063	5.707e-08	G	A
rs1573299	Myeloid	HLA-C	0.011	0.039	0.7753	C	T
rs3132676	Myeloid	HLA-C	0.008	0.044	0.8519	A	G
rs1573298	Myeloid	HLA-C	0.032	0.038	0.4035	G	C
rs9261519	Myeloid	HLA-C	0.023	0.038	0.5384	T	C
rs9261520	Myeloid	HLA-C	0.089	0.069	0.1943	C	T
rs9261523	Myeloid	HLA-C	0.024	0.038	0.5327	C	A
rs9261524	Myeloid	HLA-C	0.011	0.039	0.7698	T	A
rs9261525	Myeloid	HLA-C	0.024	0.038	0.5377	T	C
rs1557611	Myeloid	HLA-C	0.011	0.039	0.7758	C	T
rs1557609	Myeloid	HLA-C	0.023	0.038	0.5384	T	C
rs1557608	Myeloid	HLA-C	0.077	0.036	0.03497	T	G
rs1557607	Myeloid	HLA-C	0.012	0.039	0.7487	A	G
rs4392759	Myeloid	HLA-C	0.012	0.039	0.7544	G	A
rs9261526	Myeloid	HLA-C	0.014	0.038	0.7137	G	A
rs9261527	Myeloid	HLA-C	0.024	0.038	0.5377	G	A
rs9261528	Myeloid	HLA-C	0.024	0.038	0.5378	T	G
rs9261530	Myeloid	HLA-C	0.014	0.038	0.7137	G	C
rs9261531	Myeloid	HLA-C	0.014	0.038	0.7137	C	T
rs2257914	Myeloid	HLA-C	0.289	0.045	2.344e-10	C	A
rs2857433	Myeloid	HLA-C	0.014	0.038	0.7137	T	G
rs9468693	Myeloid	HLA-C	0.081	0.058	0.1668	T	C
rs2285795	Myeloid	HLA-C	0.022	0.038	0.5657	C	T
rs9261532	Myeloid	HLA-C	0.014	0.039	0.7176	T	G
rs2517655	Myeloid	HLA-C	0.012	0.039	0.7541	C	T
rs2508031	Myeloid	HLA-C	0.024	0.038	0.5378	C	T
rs2508030	Myeloid	HLA-C	0.014	0.039	0.7176	C	T
rs2517653	Myeloid	HLA-C	0.009	0.037	0.8125	G	A
rs9261533	Myeloid	HLA-C	0.006	0.038	0.8711	T	C
rs2022065	Myeloid	HLA-C	0.041	0.036	0.2623	C	T
rs12210298	Myeloid	HLA-C	0.187	0.08	0.01962	G	A
rs3734840	Myeloid	HLA-C	-0.051	0.041	0.2125	T	C
rs3094134	Myeloid	HLA-C	0.12	0.056	0.03096	T	C
rs59424499	Myeloid	HLA-C	-0.033	0.074	0.6566	G	A
rs2517646	Myeloid	HLA-C	-0.164	0.033	8.231e-07	C	T
rs2517645	Myeloid	HLA-C	-0.247	0.044	2.832e-08	T	C
rs2523735	Myeloid	HLA-C	-0.372	0.047	9.278e-15	C	G
rs1967	Myeloid	HLA-C	0.316	0.045	5.802e-12	C	T
rs1970	Myeloid	HLA-C	-0.444	0.05	3.48e-18	C	T
rs17470302	Myeloid	HLA-C	0.124	0.129	0.3351	T	C
rs9261535	Myeloid	HLA-C	0.01	0.039	0.8056	G	A
rs1573296	Myeloid	HLA-C	-0.444	0.05	3.48e-18	A	G
rs1318638	Myeloid	HLA-C	0.074	0.059	0.2135	C	T
rs12212092	Myeloid	HLA-C	0.074	0.059	0.2135	C	T
rs2157678	Myeloid	HLA-C	-0.444	0.05	3.48e-18	G	T
rs41272583	Myeloid	HLA-C	0.125	0.131	0.3394	G	A
rs2523734	Myeloid	HLA-C	0.31	0.045	7.901e-12	A	C
rs17188113	Myeloid	HLA-C	-0.088	0.044	0.04825	T	G
rs2523733	Myeloid	HLA-C	0.305	0.046	3.453e-11	C	A
rs17194460	Myeloid	HLA-C	-0.053	0.043	0.2132	A	G
rs2074477	Myeloid	HLA-C	-0.088	0.045	0.0499	G	A
rs41272587	Myeloid	HLA-C	-0.088	0.045	0.0499	G	C
rs56307380	Myeloid	HLA-C	-0.075	0.045	0.09228	C	A
rs1008403	Myeloid	HLA-C	-0.053	0.043	0.2134	T	C
rs9368624	Myeloid	HLA-C	-0.053	0.043	0.2134	G	A
rs115084931	Myeloid	HLA-C	0.083	0.103	0.4179	A	G
rs929157	Myeloid	HLA-C	-0.318	0.047	2.803e-11	G	A
rs2523729	Myeloid	HLA-C	-0.446	0.05	2.392e-18	G	A
rs1018846	Myeloid	HLA-C	0.059	0.06	0.3241	G	A
rs1029239	Myeloid	HLA-C	-0.017	0.032	0.5976	C	G
rs1029238	Myeloid	HLA-C	0.018	0.06	0.7656	G	A
rs1029237	Myeloid	HLA-C	0.009	0.039	0.8261	C	T
rs41272591	Myeloid	HLA-C	-0.073	0.045	0.1018	C	A
rs929156	Myeloid	HLA-C	0	0.038	0.9927	G	A
rs1063280	Myeloid	HLA-C	0.041	0.046	0.3747	T	C
rs6905949	Myeloid	HLA-C	0.194	0.045	2.043e-05	T	C
rs2844787	Myeloid	HLA-C	-0.062	0.038	0.1056	G	T
rs9380156	Myeloid	HLA-C	-0.079	0.045	0.07761	A	G
rs13213365	Myeloid	HLA-C	0.145	0.073	0.04606	C	T
rs757258	Myeloid	HLA-C	0.224	0.063	0.0003779	T	C
rs757257	Myeloid	HLA-C	-0.085	0.033	0.01057	G	A
rs957765	Myeloid	HLA-C	0.01	0.039	0.8019	G	A
rs2394737	Myeloid	HLA-C	-0.077	0.033	0.02036	A	G
rs9261538	Myeloid	HLA-C	0.128	0.057	0.02388	C	T
rs2844786	Myeloid	HLA-C	0.071	0.035	0.04393	C	A
rs9261539	Myeloid	HLA-C	-0.077	0.033	0.02036	G	A
rs7774730	Myeloid	HLA-C	-0.077	0.033	0.02036	C	A
rs9261543	Myeloid	HLA-C	-0.077	0.033	0.02036	A	G
rs2844785	Myeloid	HLA-C	-0.318	0.047	2.803e-11	T	G
rs7763162	Myeloid	HLA-C	-0.085	0.033	0.01057	G	T
rs28743267	Myeloid	HLA-C	0.031	0.054	0.5684	T	G
rs2844782	Myeloid	HLA-C	0.068	0.035	0.0547	G	T
rs2428504	Myeloid	HLA-C	0.224	0.063	0.0003779	T	C
rs13215307	Myeloid	HLA-C	0.146	0.075	0.05017	C	T
rs9366754	Myeloid	HLA-C	-0.09	0.045	0.04288	G	C
rs2239530	Myeloid	HLA-C	0.011	0.039	0.7777	C	G
rs7843	Myeloid	HLA-C	0.01	0.039	0.8019	A	G
rs11158	Myeloid	HLA-C	-0.471	0.05	5.069e-20	G	T
rs1042338	Myeloid	HLA-C	0.003	0.038	0.9364	C	T
rs2106072	Myeloid	HLA-C	-0.473	0.05	4.118e-20	G	A
rs16897204	Myeloid	HLA-C	0.147	0.076	0.05227	G	A
rs2074473	Myeloid	HLA-C	-0.072	0.033	0.02845	T	C
rs12175655	Myeloid	HLA-C	-0.092	0.045	0.03973	C	T
rs9261547	Myeloid	HLA-C	0.09	0.049	0.0662	G	A
rs4959045	Myeloid	HLA-C	0.09	0.049	0.0662	A	C
rs6920344	Myeloid	HLA-C	0.175	0.073	0.01714	A	T
rs6457164	Myeloid	HLA-C	-0.081	0.033	0.01466	C	T
rs2517622	Myeloid	HLA-C	-0.448	0.05	1.982e-18	G	C
rs6457167	Myeloid	HLA-C	-0.077	0.033	0.01953	C	T
rs2074472	Myeloid	HLA-C	0.076	0.035	0.031	T	A
rs765977	Myeloid	HLA-C	-0.077	0.033	0.01953	G	A
rs2517618	Myeloid	HLA-C	-0.319	0.047	2.539e-11	G	A
rs718254	Myeloid	HLA-C	-0.081	0.033	0.01498	C	G
rs11753736	Myeloid	HLA-C	0.147	0.076	0.05227	T	C
rs2284164	Myeloid	HLA-C	-0.081	0.033	0.01498	A	C
rs2284165	Myeloid	HLA-C	-0.039	0.04	0.3328	G	C
rs4711211	Myeloid	HLA-C	0.01	0.039	0.8019	A	G
rs2517614	Myeloid	HLA-C	-0.129	0.039	0.001125	G	A
rs61748990	Myeloid	HLA-C	-0.043	0.133	0.7476	G	A
rs2523722	Myeloid	HLA-C	-0.129	0.039	0.001125	C	T
rs2517613	Myeloid	HLA-C	-0.318	0.047	2.803e-11	G	A
rs2523721	Myeloid	HLA-C	-0.115	0.039	0.003274	C	T
rs2523720	Myeloid	HLA-C	-0.318	0.047	2.803e-11	C	T
rs2072107	Myeloid	HLA-C	0.242	0.048	6.561e-07	G	A
rs28360011	Myeloid	HLA-C	0.111	0.082	0.1787	A	G
rs9261558	Myeloid	HLA-C	0.035	0.043	0.4063	C	T
rs28360013	Myeloid	HLA-C	0.224	0.063	0.0003779	T	C
rs11758350	Myeloid	HLA-C	0.147	0.076	0.05227	A	G
rs2523719	Myeloid	HLA-C	-0.293	0.047	7.809e-10	G	T
rs17188226	Myeloid	HLA-C	0.224	0.063	0.0003779	C	T
rs2239531	Myeloid	HLA-C	-0.092	0.045	0.03875	C	T
rs2517612	Myeloid	HLA-C	-0.316	0.047	4.072e-11	A	G
rs2517611	Myeloid	HLA-C	-0.127	0.039	0.001285	A	G
rs77210813	Myeloid	HLA-C	-0.051	0.134	0.701	C	T
rs28730510	Myeloid	HLA-C	-0.073	0.044	0.1006	C	G
rs2517610	Myeloid	HLA-C	-0.114	0.039	0.003702	A	G
rs1117490	Myeloid	HLA-C	-0.114	0.039	0.003702	T	C
rs2523716	Myeloid	HLA-C	-0.115	0.039	0.00346	C	T
rs6942037	Myeloid	HLA-C	0.145	0.075	0.05493	C	T
rs2844776	Myeloid	HLA-C	-0.114	0.039	0.003702	T	C
rs4476873	Myeloid	HLA-C	0.025	0.045	0.5849	C	T
rs1060916	Myeloid	HLA-C	0.253	0.048	1.615e-07	T	C
rs2284168	Myeloid	HLA-C	0.224	0.063	0.0003779	G	A
rs2284169	Myeloid	HLA-C	0.228	0.046	9.386e-07	A	C
rs971570	Myeloid	HLA-C	-0.115	0.039	0.00346	A	C
rs2523713	Myeloid	HLA-C	-0.115	0.039	0.00346	G	A
rs2021722	Myeloid	HLA-C	-0.114	0.039	0.003702	C	T
rs9391802	Myeloid	HLA-C	-0.092	0.045	0.03973	G	A
rs9261564	Myeloid	HLA-C	0.078	0.074	0.2925	C	T
rs885912	Myeloid	HLA-C	-0.114	0.039	0.003702	C	A
rs55957413	Myeloid	HLA-C	0.224	0.063	0.0003779	C	T
rs3132672	Myeloid	HLA-C	-0.084	0.033	0.01182	A	C
rs10947058	Myeloid	HLA-C	0.175	0.073	0.01714	C	T
rs553613810	Myeloid	HLA-C	-0.082	0.033	0.0135	C	G
rs3132671	Myeloid	HLA-C	-0.082	0.033	0.01417	C	T
rs3130383	Myeloid	HLA-C	-0.084	0.033	0.01156	A	C
rs3130384	Myeloid	HLA-C	-0.084	0.033	0.01156	T	C
rs3130385	Myeloid	HLA-C	0.03	0.046	0.5154	T	C
rs2844775	Myeloid	HLA-C	-0.001	0.038	0.9892	G	A
rs3130386	Myeloid	HLA-C	-0.082	0.033	0.01325	T	C
rs3094614	Myeloid	HLA-C	-0.08	0.033	0.01625	A	G
rs3094618	Myeloid	HLA-C	0.122	0.056	0.02987	C	T
rs17194627	Myeloid	HLA-C	0.224	0.063	0.0003779	C	T
rs9378221	Myeloid	HLA-C	-0.069	0.044	0.117	T	C
rs2188100	Myeloid	HLA-C	-0.316	0.047	4.072e-11	G	A
rs1345229	Myeloid	HLA-C	0.055	0.063	0.3846	G	A
rs9295837	Myeloid	HLA-C	0.178	0.075	0.01709	G	A
rs61154150	Myeloid	HLA-C	0.224	0.063	0.0003779	G	T
rs9261567	Myeloid	HLA-C	0.258	0.048	7.625e-08	T	C
rs2106070	Myeloid	HLA-C	-0.078	0.033	0.0193	A	G
rs3132668	Myeloid	HLA-C	-0.078	0.033	0.0193	T	A
rs28780090	Myeloid	HLA-C	0.337	0.061	4.182e-08	G	A
rs3094132	Myeloid	HLA-C	-0.078	0.033	0.0193	G	C
rs3130388	Myeloid	HLA-C	-0.078	0.033	0.0193	G	T
rs3130389	Myeloid	HLA-C	-0.085	0.033	0.01016	C	T
rs9348838	Myeloid	HLA-C	-0.071	0.044	0.1086	A	T
rs3130391	Myeloid	HLA-C	-0.078	0.033	0.0193	C	T
rs3132667	Myeloid	HLA-C	-0.076	0.033	0.02198	A	G
rs9261578	Myeloid	HLA-C	0.175	0.044	6.834e-05	C	G
rs3132666	Myeloid	HLA-C	-0.078	0.033	0.0193	A	G
rs114447660	Myeloid	HLA-C	0.008	0.08	0.9236	G	A
rs1264691	Myeloid	HLA-C	0.224	0.063	0.0003779	C	T
rs2040486	Myeloid	HLA-C	-0.078	0.033	0.0193	A	C
rs3130393	Myeloid	HLA-C	-0.08	0.033	0.01587	A	C
rs3094140	Myeloid	HLA-C	-0.078	0.033	0.0193	C	T
rs3129690	Myeloid	HLA-C	-0.078	0.033	0.0193	T	C
rs9261582	Myeloid	HLA-C	0.175	0.044	6.545e-05	A	G
rs3094138	Myeloid	HLA-C	0.041	0.046	0.3705	C	T
rs1573295	Myeloid	HLA-C	-0.078	0.033	0.0193	G	A
rs1013518	Myeloid	HLA-C	-0.078	0.033	0.0193	G	A
rs3094137	Myeloid	HLA-C	0.039	0.045	0.3915	A	G
rs916571	Myeloid	HLA-C	-0.085	0.033	0.01016	G	A
rs916568	Myeloid	HLA-C	-0.078	0.033	0.0193	C	T
rs3132674	Myeloid	HLA-C	-0.085	0.033	0.01016	C	T
rs885916	Myeloid	HLA-C	-0.315	0.047	4.384e-11	C	T
rs885915	Myeloid	HLA-C	0.072	0.035	0.04142	C	T
rs885914	Myeloid	HLA-C	0.072	0.035	0.04142	A	C
rs954037	Myeloid	HLA-C	-0.08	0.033	0.01587	C	T
rs954038	Myeloid	HLA-C	0.08	0.035	0.0224	C	T
rs2517589	Myeloid	HLA-C	-0.315	0.047	4.384e-11	T	C
rs2523742	Myeloid	HLA-C	-0.315	0.047	4.384e-11	C	G
rs2844780	Myeloid	HLA-C	0.072	0.035	0.04142	G	T
rs2844779	Myeloid	HLA-C	0.073	0.035	0.03956	G	T
rs2844778	Myeloid	HLA-C	0.082	0.035	0.01837	T	C
rs2844777	Myeloid	HLA-C	-0.445	0.05	3.51e-18	G	A
rs10456378	Myeloid	HLA-C	0.147	0.076	0.05227	G	A
rs2158287	Myeloid	HLA-C	0.104	0.091	0.2551	T	G
rs2844773	Myeloid	HLA-C	-0.306	0.045	1.994e-11	C	A
rs4959046	Myeloid	HLA-C	0.075	0.035	0.03381	T	G
rs2844771	Myeloid	HLA-C	-0.306	0.045	1.994e-11	G	A
rs2253163	Myeloid	HLA-C	0.075	0.035	0.03381	T	G
rs2285802	Myeloid	HLA-C	-0.067	0.033	0.04436	T	C
rs2285801	Myeloid	HLA-C	-0.092	0.033	0.005325	A	G
rs2508028	Myeloid	HLA-C	0.128	0.08	0.1096	A	G
rs1362089	Myeloid	HLA-C	-0.092	0.033	0.005325	T	G
rs2188099	Myeloid	HLA-C	-0.306	0.045	1.994e-11	A	G
rs9261588	Myeloid	HLA-C	0.087	0.049	0.07831	T	G
rs2394778	Myeloid	HLA-C	-0.074	0.033	0.02485	A	G
rs9261592	Myeloid	HLA-C	-0.074	0.033	0.02485	A	G
rs3094636	Myeloid	HLA-C	-0.074	0.033	0.02485	C	T
rs3094130	Myeloid	HLA-C	-0.067	0.033	0.04436	A	G
rs3132664	Myeloid	HLA-C	-0.074	0.033	0.02485	G	A
rs4449668	Myeloid	HLA-C	0.206	0.046	9.586e-06	G	T
rs2523741	Myeloid	HLA-C	0.224	0.063	0.0003779	C	G
rs3094635	Myeloid	HLA-C	-0.066	0.033	0.0459	A	T
rs3094634	Myeloid	HLA-C	-0.066	0.033	0.04574	C	T
rs3094129	Myeloid	HLA-C	-0.074	0.033	0.0257	A	G
rs74295270	Myeloid	HLA-C	-0.058	0.134	0.668	G	A
rs3132663	Myeloid	HLA-C	-0.092	0.033	0.005325	T	A
rs9391803	Myeloid	HLA-C	-0.037	0.046	0.4217	T	A
rs3132662	Myeloid	HLA-C	-0.123	0.033	0.0002106	G	A
rs2516723	Myeloid	HLA-C	-0.123	0.033	0.0002085	T	C
rs2844768	Myeloid	HLA-C	-0.131	0.033	7.951e-05	G	A
rs2516722	Myeloid	HLA-C	0.147	0.076	0.05227	T	C
rs2844767	Myeloid	HLA-C	-0.123	0.033	0.0002106	G	A
rs2428505	Myeloid	HLA-C	-0.123	0.033	0.0002084	A	G
rs2516718	Myeloid	HLA-C	0.017	0.061	0.7773	C	T
rs74295272	Myeloid	HLA-C	-0.057	0.134	0.6741	G	C
rs1579220	Myeloid	HLA-C	0.124	0.083	0.1347	G	T
rs1579219	Myeloid	HLA-C	0.026	0.046	0.5676	C	T
rs928824	Myeloid	HLA-C	0.177	0.064	0.005994	C	T
rs3094078	Myeloid	HLA-C	-0.471	0.05	6.123e-20	T	A
rs75948696	Myeloid	HLA-C	0.219	0.073	0.002768	C	T
rs2516714	Myeloid	HLA-C	-0.149	0.034	1.327e-05	A	G
rs3094076	Myeloid	HLA-C	-0.299	0.045	3.558e-11	C	T
rs962899	Myeloid	HLA-C	0.04	0.039	0.3038	C	G
rs2516713	Myeloid	HLA-C	0.037	0.039	0.3402	T	A
rs2516712	Myeloid	HLA-C	0.176	0.064	0.006322	C	A
rs9391806	Myeloid	HLA-C	0.03	0.046	0.5107	C	T
rs9261630	Myeloid	HLA-C	-0.296	0.044	3.033e-11	A	T
rs2021107	Myeloid	HLA-C	0.025	0.061	0.6897	G	A
rs2523750	Myeloid	HLA-C	0.04	0.039	0.3069	T	C
rs9391679	Myeloid	HLA-C	0.03	0.046	0.5109	C	A
rs2516708	Myeloid	HLA-C	-0.141	0.034	3.642e-05	G	A
rs2523747	Myeloid	HLA-C	0.039	0.039	0.3173	T	C
rs2428507	Myeloid	HLA-C	-0.152	0.034	8.157e-06	A	G
rs2516706	Myeloid	HLA-C	0.029	0.039	0.467	G	A
rs2023476	Myeloid	HLA-C	0.045	0.04	0.2608	G	C
rs3130397	Myeloid	HLA-C	0.092	0.049	0.05928	T	C
rs2516703	Myeloid	HLA-C	0.039	0.039	0.3173	A	G
rs3129699	Myeloid	HLA-C	-0.296	0.044	3.033e-11	C	T
rs2516702	Myeloid	HLA-C	0.039	0.039	0.3173	G	A
rs2523746	Myeloid	HLA-C	0.039	0.039	0.3173	T	C
rs2523744	Myeloid	HLA-C	0.039	0.039	0.3173	T	G
rs2844766	Myeloid	HLA-C	-0.142	0.034	3.236e-05	T	C
rs3130398	Myeloid	HLA-C	-0.296	0.044	3.033e-11	G	A
rs3130400	Myeloid	HLA-C	-0.296	0.044	3.033e-11	A	G
rs3094074	Myeloid	HLA-C	-0.296	0.044	3.033e-11	A	G
rs2516700	Myeloid	HLA-C	0.039	0.039	0.3173	G	A
rs2516699	Myeloid	HLA-C	0.039	0.039	0.3173	G	T
rs3094073	Myeloid	HLA-C	-0.296	0.044	3.033e-11	G	A
rs3130401	Myeloid	HLA-C	-0.296	0.044	3.033e-11	A	G
rs3132659	Myeloid	HLA-C	-0.296	0.044	3.033e-11	T	C
rs3130402	Myeloid	HLA-C	-0.296	0.044	3.033e-11	A	G
rs9261636	Myeloid	HLA-C	-0.296	0.044	3.033e-11	G	C
rs3132658	Myeloid	HLA-C	-0.296	0.044	3.033e-11	T	C
rs3094072	Myeloid	HLA-C	-0.296	0.044	3.033e-11	G	C
rs3094071	Myeloid	HLA-C	-0.296	0.044	3.033e-11	G	A
rs3094070	Myeloid	HLA-C	-0.296	0.044	3.033e-11	G	C
rs3130403	Myeloid	HLA-C	-0.296	0.044	3.033e-11	T	G
rs3130404	Myeloid	HLA-C	-0.296	0.044	3.033e-11	A	G
rs2516698	Myeloid	HLA-C	0.129	0.066	0.05166	G	A
rs3094630	Myeloid	HLA-C	-0.296	0.044	3.033e-11	G	A
rs2516697	Myeloid	HLA-C	0.048	0.04	0.221	G	A
rs28780091	Myeloid	HLA-C	0.18	0.053	0.0006479	G	T
rs3129701	Myeloid	HLA-C	-0.296	0.044	3.033e-11	C	T
rs3129702	Myeloid	HLA-C	-0.296	0.044	3.033e-11	C	A
rs3094629	Myeloid	HLA-C	-0.299	0.044	3.137e-11	G	A
rs3132657	Myeloid	HLA-C	-0.296	0.044	3.033e-11	T	C
rs3129703	Myeloid	HLA-C	-0.296	0.044	3.033e-11	C	A
rs3130405	Myeloid	HLA-C	-0.297	0.044	2.778e-11	C	T
rs2844765	Myeloid	HLA-C	0.029	0.039	0.467	T	C
rs3129831	Myeloid	HLA-C	-0.296	0.044	3.033e-11	A	T
rs3129832	Myeloid	HLA-C	-0.296	0.044	3.033e-11	A	G
rs2844764	Myeloid	HLA-C	-0.142	0.034	3.236e-05	T	A
rs3129704	Myeloid	HLA-C	-0.299	0.044	3.137e-11	T	C
rs3129705	Myeloid	HLA-C	-0.296	0.044	3.033e-11	G	A
rs3129706	Myeloid	HLA-C	-0.296	0.044	3.033e-11	T	C
rs3129836	Myeloid	HLA-C	-0.299	0.044	3.137e-11	A	G
rs28780092	Myeloid	HLA-C	0.339	0.063	7.646e-08	A	G
rs2516696	Myeloid	HLA-C	-0.142	0.034	3.236e-05	G	T
rs2844763	Myeloid	HLA-C	0.029	0.039	0.467	C	T
rs3129707	Myeloid	HLA-C	-0.296	0.044	3.033e-11	G	A
rs9378145	Myeloid	HLA-C	0.029	0.046	0.5274	G	C
rs2844762	Myeloid	HLA-C	-0.142	0.034	3.236e-05	T	C
rs2844761	Myeloid	HLA-C	0.029	0.039	0.467	A	G
rs9261639	Myeloid	HLA-C	0.004	0.038	0.9175	G	A
rs9368628	Myeloid	HLA-C	0.025	0.046	0.5853	A	G
rs2844759	Myeloid	HLA-C	0.062	0.037	0.09728	A	G
rs1158763	Myeloid	HLA-C	0.062	0.037	0.09728	T	C
rs2097773	Myeloid	HLA-C	0.029	0.039	0.467	C	A
rs9393999	Myeloid	HLA-C	0.029	0.046	0.5274	A	G
rs9357095	Myeloid	HLA-C	0.025	0.046	0.5853	A	G
rs28780093	Myeloid	HLA-C	0.18	0.053	0.0006479	A	G
rs2894145	Myeloid	HLA-C	0.025	0.046	0.5853	G	A
rs75939919	Myeloid	HLA-C	-0.012	0.034	0.7263	T	C
rs113197482	Myeloid	HLA-C	0.134	0.081	0.09642	A	G
rs968909	Myeloid	HLA-C	0.062	0.037	0.09728	C	T
rs2097574	Myeloid	HLA-C	0.062	0.037	0.09728	C	A
rs2516725	Myeloid	HLA-C	0.029	0.039	0.467	G	A
rs79263215	Myeloid	HLA-C	0.134	0.081	0.09642	A	G
rs4713305	Myeloid	HLA-C	0.002	0.038	0.9529	A	T
rs1264626	Myeloid	HLA-C	0.062	0.037	0.09728	T	C
rs1132547	Myeloid	HLA-C	0.027	0.061	0.658	T	G
rs1264624	Myeloid	HLA-C	0.062	0.037	0.09728	C	T
rs113620685	Myeloid	HLA-C	0.131	0.081	0.1068	T	A
rs10484551	Myeloid	HLA-C	0.116	0.08	0.1441	G	A
rs17194767	Myeloid	HLA-C	0.116	0.08	0.1441	C	T
rs1264622	Myeloid	HLA-C	-0.217	0.041	1.924e-07	C	T
rs2285800	Myeloid	HLA-C	0.002	0.038	0.9542	C	G
rs2285799	Myeloid	HLA-C	0.116	0.08	0.1441	T	C
rs16897337	Myeloid	HLA-C	0.116	0.08	0.1441	A	G
rs928823	Myeloid	HLA-C	0.173	0.064	0.007088	T	A
rs4713309	Myeloid	HLA-C	0.116	0.08	0.1441	C	T
rs16897339	Myeloid	HLA-C	0.116	0.08	0.1441	C	T
rs28360018	Myeloid	HLA-C	0.051	0.037	0.1715	T	C
rs1264620	Myeloid	HLA-C	0.121	0.08	0.1314	A	G
rs1045251	Myeloid	HLA-C	0.03	0.039	0.4499	G	T
rs1264619	Myeloid	HLA-C	0.057	0.037	0.127	G	C
rs11752362	Myeloid	HLA-C	0.148	0.049	0.00255	C	T
rs60925525	Myeloid	HLA-C	0.116	0.08	0.1441	G	T
rs57715221	Myeloid	HLA-C	0.116	0.08	0.1441	A	G
rs1048664	Myeloid	HLA-C	0.108	0.068	0.1157	A	G
rs79975940	Myeloid	HLA-C	0.116	0.08	0.1441	T	G
rs1264616	Myeloid	HLA-C	0.03	0.039	0.4499	C	T
rs28780095	Myeloid	HLA-C	0.18	0.053	0.0006479	C	T
rs3094631	Myeloid	HLA-C	0.089	0.049	0.06989	G	A
rs7758503	Myeloid	HLA-C	0.148	0.049	0.00255	C	T
rs261950	Myeloid	HLA-C	0.049	0.037	0.1877	A	T
rs261949	Myeloid	HLA-C	0.038	0.039	0.3294	G	A
rs261948	Myeloid	HLA-C	0.028	0.039	0.4825	C	T
rs3800332	Myeloid	HLA-C	0.062	0.077	0.4176	G	C
rs878898	Myeloid	HLA-C	0.148	0.049	0.00255	T	C
rs17194789	Myeloid	HLA-C	0.134	0.081	0.09642	G	C
rs261947	Myeloid	HLA-C	0.04	0.037	0.2899	T	C
rs261946	Myeloid	HLA-C	0.004	0.038	0.92	A	G
rs4713310	Myeloid	HLA-C	0.062	0.077	0.4176	G	A
rs4713311	Myeloid	HLA-C	0.116	0.08	0.1441	T	C
rs261945	Myeloid	HLA-C	0.04	0.034	0.2356	C	G
rs76665533	Myeloid	HLA-C	-0.058	0.134	0.668	C	G
rs261943	Myeloid	HLA-C	0.027	0.039	0.5003	G	A
rs75817914	Myeloid	HLA-C	0.066	0.077	0.3887	C	T
rs9380167	Myeloid	HLA-C	0.04	0.037	0.2899	A	G
rs12055553	Myeloid	HLA-C	0.04	0.037	0.2899	G	A
rs76195069	Myeloid	HLA-C	0.066	0.077	0.3887	G	T
rs28360019	Myeloid	HLA-C	0.105	0.068	0.1269	G	C
rs9380168	Myeloid	HLA-C	0.027	0.039	0.5003	T	G
rs928822	Myeloid	HLA-C	-0.012	0.034	0.7237	G	T
rs1264608	Myeloid	HLA-C	0.18	0.064	0.005316	C	T
rs1268447	Myeloid	HLA-C	0.18	0.064	0.005316	C	T
rs1264587	Myeloid	HLA-C	-0.194	0.041	2.529e-06	C	G
rs3130380	Myeloid	HLA-C	-0.464	0.05	1.234e-19	G	A
rs28780096	Myeloid	HLA-C	0.336	0.063	9.568e-08	A	C
rs9295842	Myeloid	HLA-C	0.04	0.037	0.2899	C	A
rs9295843	Myeloid	HLA-C	0.029	0.039	0.467	T	A
rs79070413	Myeloid	HLA-C	0.119	0.079	0.1326	G	T
rs9295844	Myeloid	HLA-C	0.025	0.046	0.5853	G	C
rs111962699	Myeloid	HLA-C	0.134	0.081	0.09642	T	C
rs2285794	Myeloid	HLA-C	0.066	0.077	0.3887	G	A
rs3094065	Myeloid	HLA-C	0.092	0.049	0.05928	T	C
rs17188470	Myeloid	HLA-C	0.134	0.081	0.09642	T	A
rs9394001	Myeloid	HLA-C	0.027	0.039	0.5003	T	A
rs17472720	Myeloid	HLA-C	0.18	0.053	0.0006459	G	C
rs6912495	Myeloid	HLA-C	0.027	0.039	0.5003	G	C
rs6912771	Myeloid	HLA-C	0.04	0.037	0.2899	C	A
rs77886846	Myeloid	HLA-C	0.119	0.079	0.1329	G	A
rs78194719	Myeloid	HLA-C	0.119	0.079	0.1334	C	T
rs79616822	Myeloid	HLA-C	0.066	0.077	0.3887	A	C
rs9357097	Myeloid	HLA-C	0.024	0.038	0.5217	C	T
rs3094628	Myeloid	HLA-C	-0.472	0.051	7.197e-20	G	C
rs1473102	Myeloid	HLA-C	0.029	0.039	0.467	C	A
rs1264585	Myeloid	HLA-C	0.002	0.038	0.9547	T	A
rs6924282	Myeloid	HLA-C	0.048	0.037	0.1953	G	A
rs58226684	Myeloid	HLA-C	0.148	0.077	0.05472	T	C
rs6924453	Myeloid	HLA-C	0.048	0.037	0.1953	G	A
rs9366755	Myeloid	HLA-C	0.029	0.046	0.5274	C	T
rs61017790	Myeloid	HLA-C	0.09	0.074	0.2252	T	C
rs56725475	Myeloid	HLA-C	0.142	0.077	0.06399	G	C
rs6931387	Myeloid	HLA-C	0.048	0.037	0.1953	C	G
rs28360023	Myeloid	HLA-C	0.029	0.039	0.467	T	C
rs75293100	Myeloid	HLA-C	0.09	0.074	0.2252	C	G
rs6900042	Myeloid	HLA-C	0.048	0.037	0.1953	C	T
rs112954624	Myeloid	HLA-C	0.157	0.078	0.04512	C	T
rs9368635	Myeloid	HLA-C	0.048	0.037	0.1953	A	G
rs12174823	Myeloid	HLA-C	0.003	0.048	0.9503	T	C
rs28360024	Myeloid	HLA-C	0.025	0.061	0.6897	C	T
rs17194824	Myeloid	HLA-C	0.105	0.068	0.1269	G	A
rs1264583	Myeloid	HLA-C	0.18	0.064	0.005316	C	T
rs17188484	Myeloid	HLA-C	0.18	0.053	0.0006431	G	T
rs17188491	Myeloid	HLA-C	-0.057	0.134	0.669	C	T
rs1264582	Myeloid	HLA-C	0.195	0.062	0.001731	G	A
rs1110464	Myeloid	HLA-C	0.017	0.033	0.6144	C	T
rs3094064	Myeloid	HLA-C	-0.446	0.05	1.935e-18	G	A
rs1264581	Myeloid	HLA-C	0.195	0.062	0.001759	C	T
rs2057727	Myeloid	HLA-C	0.027	0.039	0.4857	T	C
rs17194845	Myeloid	HLA-C	-0.235	0.122	0.05442	A	G
rs3094067	Myeloid	HLA-C	-0.469	0.05	5.57e-20	T	G
rs17194852	Myeloid	HLA-C	0.134	0.082	0.1041	A	G
rs12663184	Myeloid	HLA-C	0.18	0.053	0.0006403	C	T
rs17188526	Myeloid	HLA-C	-0.235	0.122	0.05442	C	G
rs3778624	Myeloid	HLA-C	0.019	0.039	0.6253	T	G
rs7767653	Myeloid	HLA-C	0.025	0.061	0.6897	G	A
rs3129837	Myeloid	HLA-C	-0.295	0.045	6.378e-11	A	G
rs3129838	Myeloid	HLA-C	0.092	0.049	0.06252	G	A
rs3129839	Myeloid	HLA-C	0.179	0.065	0.005763	C	G
rs3129840	Myeloid	HLA-C	-0.295	0.045	6.378e-11	G	C
rs9380173	Myeloid	HLA-C	0.005	0.048	0.9131	G	A
rs2074474	Myeloid	HLA-C	0.031	0.039	0.4255	T	C
rs2240058	Myeloid	HLA-C	0.005	0.048	0.9131	T	C
rs3132650	Myeloid	HLA-C	-0.303	0.045	1.984e-11	A	G
rs11967	Myeloid	HLA-C	0.002	0.038	0.9561	G	A
rs6986	Myeloid	HLA-C	0.244	0.039	8.634e-10	G	C
rs17194859	Myeloid	HLA-C	0.217	0.093	0.01975	T	G
rs2844749	Myeloid	HLA-C	0.002	0.038	0.9561	G	A
rs28360031	Myeloid	HLA-C	0.121	0.08	0.1314	A	G
rs1060065	Myeloid	HLA-C	0.031	0.039	0.4255	T	G
rs974963	Myeloid	HLA-C	0.031	0.039	0.4255	C	A
rs1060068	Myeloid	HLA-C	0.025	0.061	0.6893	C	T
rs974962	Myeloid	HLA-C	0	0.048	0.9936	A	G
rs974961	Myeloid	HLA-C	0.002	0.038	0.9561	T	A
rs9394003	Myeloid	HLA-C	0.019	0.039	0.6253	A	G
rs9380174	Myeloid	HLA-C	0.031	0.039	0.4255	C	T
rs60744323	Myeloid	HLA-C	-0.235	0.122	0.05442	T	G
rs111552148	Myeloid	HLA-C	0.133	0.082	0.1048	A	G
rs114212377	Myeloid	HLA-C	-0.235	0.122	0.05442	T	C
rs1119333	Myeloid	HLA-C	-0.056	0.134	0.6784	T	A
rs3130355	Myeloid	HLA-C	-0.469	0.05	5.57e-20	G	A
rs3130364	Myeloid	HLA-C	-0.461	0.05	1.343e-19	A	T
rs6905389	Myeloid	HLA-C	0.224	0.057	9.799e-05	C	A
rs3132649	Myeloid	HLA-C	-0.339	0.048	3.826e-12	G	A
rs3094061	Myeloid	HLA-C	-0.339	0.048	3.826e-12	A	C
rs3130374	Myeloid	HLA-C	-0.339	0.048	3.826e-12	C	T
rs984802	Myeloid	HLA-C	0.125	0.039	0.001376	G	T
rs3094627	Myeloid	HLA-C	-0.339	0.048	3.826e-12	T	C
rs3130375	Myeloid	HLA-C	-0.339	0.048	3.826e-12	C	A
rs3130376	Myeloid	HLA-C	-0.342	0.048	2.384e-12	G	A
rs3094060	Myeloid	HLA-C	-0.342	0.048	2.384e-12	A	C
rs3130377	Myeloid	HLA-C	-0.461	0.05	1.125e-19	C	T
rs3094626	Myeloid	HLA-C	-0.061	0.034	0.06949	T	C
rs9368637	Myeloid	HLA-C	0.169	0.038	9.246e-06	C	G
rs3130379	Myeloid	HLA-C	-0.06	0.038	0.1123	T	C
rs3094624	Myeloid	HLA-C	-0.461	0.05	1.125e-19	T	A
rs3094058	Myeloid	HLA-C	-0.461	0.05	1.125e-19	G	A
rs2523726	Myeloid	HLA-C	0.124	0.048	0.01024	G	A
rs3130350	Myeloid	HLA-C	-0.461	0.05	1.125e-19	G	T
rs3094622	Myeloid	HLA-C	-0.436	0.049	3.228e-18	A	G
rs3130351	Myeloid	HLA-C	-0.461	0.05	1.125e-19	C	T
rs3130352	Myeloid	HLA-C	-0.461	0.05	1.125e-19	C	T
rs73726882	Myeloid	HLA-C	0.168	0.038	9.629e-06	A	G
rs68075040	Myeloid	HLA-C	0.158	0.037	1.978e-05	C	T
rs3094621	Myeloid	HLA-C	-0.436	0.049	3.228e-18	T	C
rs3094620	Myeloid	HLA-C	-0.461	0.05	1.125e-19	A	T
rs3094057	Myeloid	HLA-C	-0.461	0.05	1.125e-19	G	A
rs3094056	Myeloid	HLA-C	-0.461	0.05	1.125e-19	G	A
rs2251765	Myeloid	HLA-C	0.124	0.048	0.01024	G	T
rs72844609	Myeloid	HLA-C	-0.123	0.078	0.1169	T	C
rs3132647	Myeloid	HLA-C	-0.461	0.05	1.125e-19	A	G
rs2158286	Myeloid	HLA-C	0.129	0.048	0.007158	T	A
rs2158285	Myeloid	HLA-C	0.129	0.048	0.007158	A	G
rs3130353	Myeloid	HLA-C	-0.461	0.05	1.125e-19	A	T
rs3094055	Myeloid	HLA-C	-0.088	0.038	0.02124	C	G
rs1012411	Myeloid	HLA-C	-0.179	0.035	3.199e-07	T	G
rs55989995	Myeloid	HLA-C	-0.124	0.077	0.108	C	T
rs3094054	Myeloid	HLA-C	-0.382	0.048	5.311e-15	G	T
rs77207841	Myeloid	HLA-C	0.098	0.048	0.04244	C	T
rs2022082	Myeloid	HLA-C	0.17	0.038	8.286e-06	T	C
rs2040450	Myeloid	HLA-C	0.124	0.048	0.01024	C	T
rs886390	Myeloid	HLA-C	-0.054	0.042	0.2031	C	A
rs60785820	Myeloid	HLA-C	-0.011	0.118	0.9244	G	A
rs2057726	Myeloid	HLA-C	0.06	0.047	0.2072	C	T
rs3129808	Myeloid	HLA-C	-0.076	0.038	0.04648	G	T
rs3129809	Myeloid	HLA-C	-0.425	0.047	1.161e-18	A	G
rs2022079	Myeloid	HLA-C	0.159	0.037	1.726e-05	C	T
rs3129811	Myeloid	HLA-C	-0.076	0.038	0.04646	G	A
rs3129812	Myeloid	HLA-C	-0.476	0.05	1.554e-20	G	A
rs2844748	Myeloid	HLA-C	0.115	0.047	0.01448	A	T
rs3129813	Myeloid	HLA-C	-0.06	0.034	0.07163	G	A
rs3130357	Myeloid	HLA-C	-0.06	0.034	0.07163	A	G
rs2523725	Myeloid	HLA-C	0.124	0.048	0.01024	G	T
rs3130358	Myeloid	HLA-C	-0.082	0.033	0.01331	C	G
rs3130359	Myeloid	HLA-C	-0.081	0.033	0.0138	A	G
rs17839997	Myeloid	HLA-C	-0.124	0.077	0.108	A	C
rs2523724	Myeloid	HLA-C	0.096	0.047	0.04034	G	A
rs112352548	Myeloid	HLA-C	-0.12	0.076	0.1152	T	G
rs3130361	Myeloid	HLA-C	-0.077	0.038	0.04377	A	G
rs2844747	Myeloid	HLA-C	-0.094	0.033	0.004864	T	C
rs2844746	Myeloid	HLA-C	-0.122	0.034	0.0003162	T	C
rs3132643	Myeloid	HLA-C	-0.08	0.033	0.01461	C	T
rs3132642	Myeloid	HLA-C	-0.08	0.033	0.01493	T	C
rs9295847	Myeloid	HLA-C	0.165	0.037	7.125e-06	T	C
rs3132640	Myeloid	HLA-C	-0.08	0.033	0.01493	C	T
rs3129815	Myeloid	HLA-C	-0.461	0.05	1.125e-19	G	A
rs9261675	Myeloid	HLA-C	-0.08	0.033	0.01493	G	A
rs3132639	Myeloid	HLA-C	-0.08	0.033	0.01493	A	C
rs3129816	Myeloid	HLA-C	-0.077	0.033	0.01906	G	A
rs56171231	Myeloid	HLA-C	-0.12	0.076	0.1152	G	A
rs3132638	Myeloid	HLA-C	-0.423	0.047	2.062e-18	T	C
rs3132636	Myeloid	HLA-C	-0.08	0.033	0.01493	T	G
rs7772240	Myeloid	HLA-C	-0.035	0.132	0.7921	G	A
rs3129817	Myeloid	HLA-C	-0.399	0.047	7.83e-17	G	A
rs7771988	Myeloid	HLA-C	-0.114	0.076	0.1312	A	G
rs3129818	Myeloid	HLA-C	-0.423	0.047	2.062e-18	G	T
rs3132635	Myeloid	HLA-C	-0.08	0.033	0.01493	C	T
rs3129819	Myeloid	HLA-C	-0.081	0.033	0.0144	G	C
rs3132634	Myeloid	HLA-C	-0.447	0.048	1.755e-19	A	C
rs3129820	Myeloid	HLA-C	-0.423	0.047	2.062e-18	G	A
rs2844745	Myeloid	HLA-C	-0.025	0.034	0.46	C	T
rs3130369	Myeloid	HLA-C	-0.08	0.033	0.01493	A	G
rs3129821	Myeloid	HLA-C	-0.423	0.047	2.062e-18	G	A
rs3132633	Myeloid	HLA-C	-0.08	0.033	0.01493	C	A
rs2105963	Myeloid	HLA-C	0.124	0.048	0.01024	A	G
rs3132632	Myeloid	HLA-C	-0.081	0.033	0.0144	A	T
rs3132631	Myeloid	HLA-C	-0.423	0.047	2.062e-18	C	T
rs3094062	Myeloid	HLA-C	-0.08	0.033	0.01493	G	A
rs3132630	Myeloid	HLA-C	-0.423	0.047	2.062e-18	C	T
rs1419653	Myeloid	HLA-C	-0.08	0.033	0.01494	C	T
rs3130370	Myeloid	HLA-C	-0.423	0.047	2.062e-18	A	G
rs1419652	Myeloid	HLA-C	-0.08	0.033	0.01493	C	T
rs1419651	Myeloid	HLA-C	0.18	0.039	3.72e-06	C	A
rs2524212	Myeloid	HLA-C	-0.074	0.032	0.02147	T	G
rs111653811	Myeloid	HLA-C	-0.12	0.076	0.1152	G	C
rs3132629	Myeloid	HLA-C	-0.08	0.033	0.01493	C	A
rs3130373	Myeloid	HLA-C	-0.08	0.033	0.01493	A	G
rs3129822	Myeloid	HLA-C	-0.423	0.047	2.062e-18	G	T
rs3132628	Myeloid	HLA-C	-0.08	0.033	0.01493	C	T
rs3132627	Myeloid	HLA-C	-0.476	0.05	1.103e-20	T	A
rs7759025	Myeloid	HLA-C	-0.12	0.076	0.1152	T	C
rs7738673	Myeloid	HLA-C	-0.12	0.076	0.1152	A	G
rs3132626	Myeloid	HLA-C	-0.08	0.033	0.01493	T	C
rs970269	Myeloid	HLA-C	-0.08	0.033	0.01493	A	G
rs970270	Myeloid	HLA-C	-0.054	0.042	0.2031	G	A
rs970268	Myeloid	HLA-C	0.161	0.037	1.34e-05	G	A
rs3132625	Myeloid	HLA-C	-0.423	0.047	2.062e-18	A	G
rs9404964	Myeloid	HLA-C	0.161	0.037	1.34e-05	T	C
rs3132624	Myeloid	HLA-C	-0.08	0.033	0.01493	C	T
rs3129824	Myeloid	HLA-C	-0.08	0.033	0.01493	G	A
rs1245218	Myeloid	HLA-C	-0.088	0.038	0.02121	G	A
rs2516683	Myeloid	HLA-C	0.124	0.048	0.01024	A	G
rs3129827	Myeloid	HLA-C	-0.08	0.033	0.01493	G	A
rs7744914	Myeloid	HLA-C	-0.013	0.119	0.9102	G	A
rs3129828	Myeloid	HLA-C	-0.08	0.033	0.01493	G	A
rs3132623	Myeloid	HLA-C	-0.081	0.033	0.0138	T	C
rs3132622	Myeloid	HLA-C	-0.08	0.033	0.01493	C	T
rs2844743	Myeloid	HLA-C	0.124	0.048	0.01024	G	A
rs72841305	Myeloid	HLA-C	-0.12	0.076	0.1152	A	G
rs3094623	Myeloid	HLA-C	-0.08	0.033	0.01493	G	A
rs9261700	Myeloid	HLA-C	-0.08	0.033	0.01493	G	A
rs3132621	Myeloid	HLA-C	-0.08	0.033	0.01493	T	C
rs61122953	Myeloid	HLA-C	-0.12	0.076	0.1152	T	G
rs542879280	Myeloid	HLA-C	-0.08	0.033	0.01493	A	G
rs548390625	Myeloid	HLA-C	-0.08	0.033	0.01493	G	A
rs3130133	Myeloid	HLA-C	-0.08	0.033	0.01493	A	C
rs17188632	Myeloid	HLA-C	0.133	0.064	0.03785	C	T
rs3094714	Myeloid	HLA-C	-0.08	0.033	0.01493	A	C
rs2524211	Myeloid	HLA-C	0.115	0.047	0.01448	G	A
rs2394818	Myeloid	HLA-C	-0.081	0.033	0.0144	A	T
rs2394819	Myeloid	HLA-C	-0.08	0.033	0.01493	A	G
rs2394820	Myeloid	HLA-C	-0.08	0.033	0.01493	T	C
rs2894162	Myeloid	HLA-C	0.161	0.037	1.34e-05	A	T
rs3094712	Myeloid	HLA-C	-0.443	0.05	2.725e-18	T	C
rs28780099	Myeloid	HLA-C	0.325	0.06	8.683e-08	A	G
rs3130122	Myeloid	HLA-C	-0.08	0.033	0.01493	C	T
rs3130123	Myeloid	HLA-C	-0.423	0.047	2.062e-18	G	A
rs3094710	Myeloid	HLA-C	-0.08	0.033	0.01493	A	G
rs3130126	Myeloid	HLA-C	-0.423	0.047	2.062e-18	C	A
rs3094028	Myeloid	HLA-C	-0.08	0.033	0.01493	G	A
rs12210213	Myeloid	HLA-C	0.053	0.075	0.4823	G	A
rs3130136	Myeloid	HLA-C	-0.085	0.033	0.01003	G	T
rs3094706	Myeloid	HLA-C	-0.081	0.033	0.0138	C	T
rs3094052	Myeloid	HLA-C	-0.08	0.033	0.01493	G	A
rs3130139	Myeloid	HLA-C	-0.08	0.033	0.01493	T	C
rs9391682	Myeloid	HLA-C	0.121	0.035	0.0006328	G	T
rs3130140	Myeloid	HLA-C	-0.079	0.033	0.0162	T	C
rs3094051	Myeloid	HLA-C	-0.08	0.033	0.01493	A	G
rs3130143	Myeloid	HLA-C	-0.081	0.033	0.0144	G	C
rs3130144	Myeloid	HLA-C	-0.08	0.033	0.01493	T	C
rs3094050	Myeloid	HLA-C	-0.423	0.047	2.062e-18	A	G
rs3094703	Myeloid	HLA-C	-0.423	0.047	2.062e-18	C	T
rs35102994	Myeloid	HLA-C	-0.057	0.042	0.173	A	G
rs3094049	Myeloid	HLA-C	-0.423	0.047	2.062e-18	G	A
rs3094048	Myeloid	HLA-C	-0.08	0.033	0.01493	G	A
rs9261736	Myeloid	HLA-C	-0.08	0.033	0.01493	T	C
rs2524205	Myeloid	HLA-C	-0.025	0.034	0.46	T	G
rs59632867	Myeloid	HLA-C	-0.12	0.076	0.1152	G	A
rs2524204	Myeloid	HLA-C	0.124	0.048	0.01024	T	C
rs3094701	Myeloid	HLA-C	-0.081	0.033	0.0142	C	T
rs2524203	Myeloid	HLA-C	0.124	0.048	0.01024	C	T
rs3094047	Myeloid	HLA-C	-0.08	0.033	0.01493	G	A
rs3094700	Myeloid	HLA-C	-0.08	0.033	0.01493	C	T
rs3094699	Myeloid	HLA-C	-0.08	0.033	0.01493	C	T
rs3094698	Myeloid	HLA-C	-0.08	0.033	0.01493	T	C
rs3094697	Myeloid	HLA-C	-0.08	0.033	0.01493	T	C
rs9391683	Myeloid	HLA-C	0.125	0.035	0.0003812	G	A
rs3094042	Myeloid	HLA-C	-0.08	0.033	0.01493	G	A
rs3094041	Myeloid	HLA-C	-0.08	0.033	0.01493	G	A
rs3094695	Myeloid	HLA-C	-0.081	0.033	0.0144	T	A
rs2516685	Myeloid	HLA-C	-0.025	0.034	0.46	G	A
rs3094040	Myeloid	HLA-C	-0.08	0.033	0.01493	G	A
rs9391684	Myeloid	HLA-C	0.125	0.035	0.0003812	G	T
rs3130106	Myeloid	HLA-C	-0.08	0.033	0.01493	A	G
rs3130107	Myeloid	HLA-C	-0.08	0.033	0.01493	A	G
rs3094039	Myeloid	HLA-C	-0.08	0.033	0.01493	G	A
rs3094038	Myeloid	HLA-C	-0.08	0.033	0.01493	T	C
rs3130108	Myeloid	HLA-C	-0.08	0.033	0.01493	T	G
rs3130109	Myeloid	HLA-C	-0.08	0.033	0.01493	T	G
rs2187978	Myeloid	HLA-C	0.124	0.048	0.01024	C	T
rs2516684	Myeloid	HLA-C	0.115	0.047	0.01448	G	A
rs3094036	Myeloid	HLA-C	-0.461	0.05	1.125e-19	G	C
rs3094035	Myeloid	HLA-C	-0.423	0.047	2.062e-18	G	T
rs3130110	Myeloid	HLA-C	-0.08	0.033	0.01494	C	T
rs3094034	Myeloid	HLA-C	-0.461	0.05	1.125e-19	A	T
rs7740964	Myeloid	HLA-C	-0.013	0.119	0.9102	T	A
rs2524202	Myeloid	HLA-C	0.115	0.047	0.01448	A	C
rs3130112	Myeloid	HLA-C	-0.08	0.033	0.01493	T	G
rs3130113	Myeloid	HLA-C	-0.08	0.033	0.01493	C	T
rs3130114	Myeloid	HLA-C	-0.08	0.033	0.01474	C	A
rs3130115	Myeloid	HLA-C	-0.08	0.033	0.01493	A	G
rs17475879	Myeloid	HLA-C	0.332	0.06	5.193e-08	C	T
rs2516688	Myeloid	HLA-C	-0.023	0.034	0.4894	T	C
rs2516687	Myeloid	HLA-C	0.121	0.09	0.1794	A	T
rs2072111	Myeloid	HLA-C	-0.027	0.034	0.4303	G	C
rs1264570	Myeloid	HLA-C	-0.015	0.034	0.6475	C	T
rs1264569	Myeloid	HLA-C	0.061	0.038	0.111	C	T
rs3130116	Myeloid	HLA-C	-0.39	0.048	1.173e-15	T	C
rs11961853	Myeloid	HLA-C	-0.343	0.044	1.587e-14	C	T
rs3130118	Myeloid	HLA-C	-0.066	0.035	0.05742	C	T
rs34337286	Myeloid	HLA-C	-0.02	0.041	0.6275	T	C
rs9261737	Myeloid	HLA-C	0.086	0.049	0.08179	C	T
rs1264567	Myeloid	HLA-C	0.092	0.043	0.03306	T	C
rs3131113	Myeloid	HLA-C	-0.048	0.035	0.1651	C	T
rs1362118	Myeloid	HLA-C	0.106	0.033	0.00134	G	A
rs1362117	Myeloid	HLA-C	0.106	0.033	0.00134	C	T
rs35764894	Myeloid	HLA-C	-0.024	0.041	0.5546	T	C
rs1592414	Myeloid	HLA-C	0.106	0.033	0.00131	C	A
rs12203316	Myeloid	HLA-C	-0.024	0.041	0.5546	T	C
rs1034325	Myeloid	HLA-C	0.106	0.033	0.001194	T	C
rs1034324	Myeloid	HLA-C	-0.038	0.042	0.3701	G	A
rs1034323	Myeloid	HLA-C	0.106	0.033	0.001194	C	T
rs1034322	Myeloid	HLA-C	-0.047	0.045	0.2952	C	T
rs9261743	Myeloid	HLA-C	0.177	0.039	7.384e-06	G	T
rs33987921	Myeloid	HLA-C	-0.025	0.041	0.5424	A	T
rs9261744	Myeloid	HLA-C	0.177	0.039	7.384e-06	C	T
rs9261745	Myeloid	HLA-C	0.177	0.039	7.384e-06	G	A
rs1419689	Myeloid	HLA-C	0.075	0.033	0.02491	A	C
rs9261747	Myeloid	HLA-C	0.162	0.044	0.0002722	G	C
rs2894163	Myeloid	HLA-C	0.075	0.033	0.02491	G	C
rs12203825	Myeloid	HLA-C	-0.02	0.039	0.616	C	T
rs2023372	Myeloid	HLA-C	0.156	0.044	0.000398	T	C
rs2023371	Myeloid	HLA-C	0.155	0.045	0.0005141	A	G
rs10947072	Myeloid	HLA-C	-0.021	0.039	0.5908	C	T
rs9261752	Myeloid	HLA-C	0.075	0.033	0.02491	C	G
rs9261757	Myeloid	HLA-C	0.161	0.044	0.0002957	T	C
rs7741364	Myeloid	HLA-C	0.075	0.033	0.02491	G	A
rs9261758	Myeloid	HLA-C	0.161	0.044	0.0002957	C	T
rs1264562	Myeloid	HLA-C	-0.102	0.033	0.002095	G	T
rs9261761	Myeloid	HLA-C	0.161	0.044	0.0002957	G	A
rs1362116	Myeloid	HLA-C	-0.021	0.039	0.5908	G	A
rs9261764	Myeloid	HLA-C	0.161	0.044	0.0002957	T	G
rs9261765	Myeloid	HLA-C	0.161	0.044	0.0002957	A	G
rs28780100	Myeloid	HLA-C	0.54	0.09	3.115e-09	C	T
rs9261770	Myeloid	HLA-C	0.161	0.044	0.0002957	G	A
rs9261771	Myeloid	HLA-C	0.161	0.044	0.0002957	G	A
rs9261772	Myeloid	HLA-C	0.161	0.044	0.0002957	G	A
rs9261776	Myeloid	HLA-C	0.161	0.044	0.0002957	A	G
rs9261799	Myeloid	HLA-C	0.161	0.044	0.0002957	C	T
rs9261800	Myeloid	HLA-C	0.161	0.044	0.0002957	C	G
rs9261802	Myeloid	HLA-C	0.161	0.044	0.0002957	G	A
rs1264551	Myeloid	HLA-C	-0.047	0.038	0.2184	A	G
rs1264550	Myeloid	HLA-C	-0.102	0.033	0.002095	G	A
rs9261806	Myeloid	HLA-C	0.161	0.044	0.0002957	T	A
rs9261807	Myeloid	HLA-C	0.161	0.044	0.0002957	T	G
rs9261808	Myeloid	HLA-C	0.161	0.044	0.0002957	G	A
rs9261809	Myeloid	HLA-C	0.161	0.044	0.0002957	C	A
rs1079991	Myeloid	HLA-C	0.079	0.047	0.09431	G	A
rs1592415	Myeloid	HLA-C	-0.049	0.045	0.2819	T	G
rs4713322	Myeloid	HLA-C	-0.029	0.04	0.461	T	C
rs9261813	Myeloid	HLA-C	0.161	0.044	0.0002957	T	A
rs9261814	Myeloid	HLA-C	0.161	0.044	0.0002957	G	A
rs3132617	Myeloid	HLA-C	-0.389	0.048	1.475e-15	T	C
rs1264547	Myeloid	HLA-C	-0.047	0.038	0.2169	A	G
rs9261816	Myeloid	HLA-C	0.161	0.044	0.0002957	T	A
rs9261817	Myeloid	HLA-C	0.161	0.044	0.0002957	A	C
rs9261821	Myeloid	HLA-C	0.161	0.044	0.0002957	T	C
rs9261828	Myeloid	HLA-C	0.161	0.044	0.0002957	G	A
rs9261829	Myeloid	HLA-C	0.161	0.044	0.0002957	T	C
rs4713324	Myeloid	HLA-C	0.066	0.033	0.04958	T	C
rs9261830	Myeloid	HLA-C	0.161	0.044	0.0002957	T	C
rs9261831	Myeloid	HLA-C	0.065	0.033	0.05018	A	G
rs9261835	Myeloid	HLA-C	0.16	0.044	0.0003238	A	T
rs9261846	Myeloid	HLA-C	0.156	0.044	0.0004369	G	C
rs9261847	Myeloid	HLA-C	0.156	0.044	0.0004617	T	G
rs9261848	Myeloid	HLA-C	0.076	0.049	0.1229	G	C
rs9261850	Myeloid	HLA-C	0.156	0.044	0.0004617	T	C
rs4713325	Myeloid	HLA-C	-0.04	0.04	0.3231	C	G
rs28534512	Myeloid	HLA-C	0.156	0.044	0.0004617	C	T
rs9261854	Myeloid	HLA-C	0.149	0.044	0.000785	T	C
rs4713327	Myeloid	HLA-C	0.061	0.033	0.06992	A	G
rs9261855	Myeloid	HLA-C	0.155	0.044	0.000459	G	A
rs4713328	Myeloid	HLA-C	-0.041	0.04	0.3097	C	T
rs1150770	Myeloid	HLA-C	-0.098	0.033	0.00324	C	T
rs9261856	Myeloid	HLA-C	0.155	0.044	0.000459	G	T
rs9261857	Myeloid	HLA-C	0.152	0.044	0.0006173	C	T
rs9261858	Myeloid	HLA-C	0.155	0.044	0.000459	G	A
rs2074502	Myeloid	HLA-C	-0.04	0.04	0.3226	G	A
rs9261859	Myeloid	HLA-C	0.155	0.044	0.000459	G	T
rs9261860	Myeloid	HLA-C	0.155	0.044	0.000459	G	A
rs1150771	Myeloid	HLA-C	-0.048	0.038	0.2083	G	A
rs17195054	Myeloid	HLA-C	0.344	0.062	3.461e-08	G	A
rs9261861	Myeloid	HLA-C	0.155	0.044	0.000459	A	G
rs1150772	Myeloid	HLA-C	0.079	0.047	0.09437	G	C
rs9261863	Myeloid	HLA-C	0.155	0.044	0.000459	G	A
rs9261865	Myeloid	HLA-C	0.151	0.044	0.0006511	T	C
rs17195089	Myeloid	HLA-C	-0.041	0.04	0.3109	G	A
rs17188743	Myeloid	HLA-C	-0.039	0.04	0.3371	A	G
rs9261866	Myeloid	HLA-C	0.155	0.044	0.000459	A	T
rs3131110	Myeloid	HLA-C	0.23	0.059	0.0001021	A	G
rs6916716	Myeloid	HLA-C	0.144	0.043	0.0007704	C	A
rs9261868	Myeloid	HLA-C	0.155	0.044	0.000459	C	T
rs9261869	Myeloid	HLA-C	0.155	0.044	0.000459	G	A
rs9261870	Myeloid	HLA-C	0.16	0.045	0.0004034	C	T
rs9261871	Myeloid	HLA-C	0.155	0.044	0.000459	A	G
rs9261872	Myeloid	HLA-C	0.155	0.044	0.000459	G	A
rs9261873	Myeloid	HLA-C	0.155	0.044	0.000459	G	T
rs9261874	Myeloid	HLA-C	0.155	0.044	0.000459	A	C
rs9261876	Myeloid	HLA-C	0.16	0.045	0.0004034	G	T
rs1573294	Myeloid	HLA-C	0.155	0.044	0.000459	A	G
rs1573293	Myeloid	HLA-C	0.155	0.044	0.000459	C	G
rs1264542	Myeloid	HLA-C	-0.006	0.034	0.8525	G	A
rs9261879	Myeloid	HLA-C	0.155	0.044	0.000459	A	G
rs9261882	Myeloid	HLA-C	0.155	0.044	0.000459	C	T
rs1264541	Myeloid	HLA-C	0.227	0.073	0.001847	A	C
rs1548515	Myeloid	HLA-C	0.155	0.044	0.000459	T	G
rs1548514	Myeloid	HLA-C	0.155	0.044	0.000459	G	T
rs1548513	Myeloid	HLA-C	0.155	0.044	0.000459	A	G
rs1548512	Myeloid	HLA-C	0.155	0.044	0.000459	G	A
rs9261884	Myeloid	HLA-C	0.156	0.044	0.0004215	A	G
rs1264540	Myeloid	HLA-C	-0.096	0.033	0.003707	G	C
rs1264539	Myeloid	HLA-C	-0.051	0.038	0.188	C	T
rs9261891	Myeloid	HLA-C	0.156	0.044	0.0004215	A	G
rs9261892	Myeloid	HLA-C	0.156	0.044	0.0004215	C	T
rs9261893	Myeloid	HLA-C	0.146	0.041	0.000436	T	C
rs9261894	Myeloid	HLA-C	0.156	0.044	0.0004215	G	A
rs1264538	Myeloid	HLA-C	-0.096	0.033	0.003707	C	T
rs9261895	Myeloid	HLA-C	0.156	0.044	0.0004215	C	T
rs1264537	Myeloid	HLA-C	-0.096	0.033	0.003707	A	T
rs9261919	Myeloid	HLA-C	0.156	0.044	0.0004215	G	A
rs9261920	Myeloid	HLA-C	0.155	0.044	0.000459	G	T
rs9261921	Myeloid	HLA-C	0.156	0.044	0.0004215	C	T
rs9261922	Myeloid	HLA-C	0.146	0.041	0.000436	C	T
rs9261923	Myeloid	HLA-C	0.155	0.044	0.000459	G	A
rs4400255	Myeloid	HLA-C	-0.041	0.076	0.5914	T	A
rs9261925	Myeloid	HLA-C	0.156	0.044	0.0004215	T	C
rs9261926	Myeloid	HLA-C	0.156	0.044	0.0004215	C	A
rs4713331	Myeloid	HLA-C	-0.057	0.043	0.1897	G	A
rs9261947	Myeloid	HLA-C	0.16	0.045	0.0003705	C	T
rs9468728	Myeloid	HLA-C	0.155	0.044	0.000459	T	C
rs9468731	Myeloid	HLA-C	0.145	0.042	0.0005187	A	G
rs9468732	Myeloid	HLA-C	0.155	0.044	0.0004708	C	G
rs9501447	Myeloid	HLA-C	0.155	0.044	0.0004708	A	G
rs9501321	Myeloid	HLA-C	0.154	0.044	0.0005035	C	T
rs34723946	Myeloid	HLA-C	-0.044	0.045	0.3303	A	C
rs1264524	Myeloid	HLA-C	-0.095	0.033	0.004075	A	C
rs1079541	Myeloid	HLA-C	0.154	0.044	0.0005035	C	A
rs2023470	Myeloid	HLA-C	0.154	0.044	0.0005035	C	A
rs9461604	Myeloid	HLA-C	0.154	0.044	0.0005035	G	A
rs9468755	Myeloid	HLA-C	0.154	0.044	0.0005035	T	C
rs9295861	Myeloid	HLA-C	0.154	0.044	0.0005035	C	T
rs9295862	Myeloid	HLA-C	0.159	0.045	0.0004433	C	T
rs9295863	Myeloid	HLA-C	0.154	0.044	0.0005035	C	A
rs1269556	Myeloid	HLA-C	-0.098	0.033	0.002967	C	T
rs9501466	Myeloid	HLA-C	0.154	0.044	0.0005035	T	C
rs9501467	Myeloid	HLA-C	0.148	0.043	0.000644	C	T
rs9501468	Myeloid	HLA-C	0.154	0.044	0.0005035	A	G
rs9501469	Myeloid	HLA-C	0.154	0.044	0.0005035	A	G
rs17410877	Myeloid	HLA-C	-0.057	0.043	0.1871	A	C
rs3132645	Myeloid	HLA-C	-0.391	0.048	1.032e-15	T	C
rs9501470	Myeloid	HLA-C	0.154	0.044	0.0005035	A	G
rs6935304	Myeloid	HLA-C	0.146	0.042	0.0004536	T	A
rs9295865	Myeloid	HLA-C	0.154	0.044	0.0005035	G	A
rs9295866	Myeloid	HLA-C	0.154	0.044	0.0005035	C	T
rs9295868	Myeloid	HLA-C	0.154	0.044	0.0005035	T	A
rs9295869	Myeloid	HLA-C	0.154	0.044	0.0005035	T	C
rs9501019	Myeloid	HLA-C	0.154	0.044	0.0005035	A	G
rs1264518	Myeloid	HLA-C	0.078	0.045	0.07976	C	T
rs9295870	Myeloid	HLA-C	0.154	0.044	0.0005035	T	C
rs9461605	Myeloid	HLA-C	0.154	0.044	0.0005035	T	C
rs1264517	Myeloid	HLA-C	-0.004	0.034	0.9026	T	A
rs9468756	Myeloid	HLA-C	0.154	0.044	0.0005035	G	A
rs17476793	Myeloid	HLA-C	0.344	0.062	3.461e-08	G	C
rs9295871	Myeloid	HLA-C	0.154	0.044	0.0005035	T	C
rs1268444	Myeloid	HLA-C	-0.004	0.034	0.9026	T	C
rs3094716	Myeloid	HLA-C	-0.096	0.033	0.003761	A	G
rs1264514	Myeloid	HLA-C	-0.002	0.034	0.9455	G	T
rs1264513	Myeloid	HLA-C	-0.096	0.033	0.003761	G	A
rs9468758	Myeloid	HLA-C	0.154	0.044	0.0005035	A	G
rs9468759	Myeloid	HLA-C	0.154	0.044	0.0005035	T	C
rs9468760	Myeloid	HLA-C	0.155	0.044	0.0004766	A	T
rs17188799	Myeloid	HLA-C	0.154	0.044	0.0005035	T	C
rs7747320	Myeloid	HLA-C	0.154	0.044	0.0005035	C	G
rs1264512	Myeloid	HLA-C	-0.051	0.038	0.188	A	T
rs9295872	Myeloid	HLA-C	0.154	0.044	0.0005035	A	G
rs9380178	Myeloid	HLA-C	0.153	0.068	0.02548	C	T
rs1264511	Myeloid	HLA-C	-0.004	0.034	0.9026	G	C
rs1264510	Myeloid	HLA-C	0.115	0.045	0.009954	T	C
rs9295873	Myeloid	HLA-C	0.154	0.044	0.0005035	A	G
rs9461606	Myeloid	HLA-C	0.154	0.044	0.0005035	C	A
rs1362115	Myeloid	HLA-C	0.146	0.042	0.0004536	C	T
rs1362114	Myeloid	HLA-C	0.154	0.044	0.0005035	G	A
rs1419687	Myeloid	HLA-C	-0.004	0.034	0.9026	C	G
rs9295874	Myeloid	HLA-C	0.154	0.044	0.0005035	G	A
rs2105961	Myeloid	HLA-C	-0.096	0.033	0.003761	A	C
rs2524201	Myeloid	HLA-C	-0.096	0.033	0.003761	T	C
rs9501471	Myeloid	HLA-C	0.154	0.044	0.0005035	G	A
rs3132616	Myeloid	HLA-C	-0.4	0.048	4.003e-16	A	G
rs4959047	Myeloid	HLA-C	0.146	0.042	0.0004536	G	A
rs4959048	Myeloid	HLA-C	0.142	0.041	0.0006425	G	A
rs4959049	Myeloid	HLA-C	0.062	0.096	0.5182	A	C
rs4959050	Myeloid	HLA-C	0.146	0.042	0.0004536	C	T
rs9295877	Myeloid	HLA-C	0.146	0.042	0.0004579	T	G
rs9295878	Myeloid	HLA-C	0.146	0.042	0.0004536	G	A
rs9295881	Myeloid	HLA-C	0.146	0.042	0.0004622	C	T
rs9295882	Myeloid	HLA-C	0.146	0.042	0.0004622	C	G
rs2844730	Myeloid	HLA-C	-0.096	0.033	0.003761	G	A
rs9468768	Myeloid	HLA-C	0.154	0.044	0.0005129	C	T
rs9461608	Myeloid	HLA-C	0.154	0.044	0.0005308	C	T
rs9461609	Myeloid	HLA-C	0.154	0.044	0.0005308	A	G
rs4947282	Myeloid	HLA-C	0.148	0.042	0.000396	A	C
rs553501914	Myeloid	HLA-C	0.156	0.044	0.0004479	G	A
rs4947284	Myeloid	HLA-C	0.05	0.095	0.5985	C	A
rs564734792	Myeloid	HLA-C	0.156	0.044	0.0004479	G	A
rs561436357	Myeloid	HLA-C	-0.391	0.048	1.103e-15	C	A
rs11753256	Myeloid	HLA-C	0.148	0.042	0.000396	T	C
rs9918488	Myeloid	HLA-C	0.156	0.044	0.0004326	G	A
rs546502436	Myeloid	HLA-C	-0.075	0.083	0.3628	C	T
rs9295883	Myeloid	HLA-C	0.148	0.042	0.0003988	A	T
rs9295884	Myeloid	HLA-C	0.148	0.042	0.0004095	A	G
rs1078792	Myeloid	HLA-C	-0.051	0.038	0.1885	T	G
rs9918306	Myeloid	HLA-C	0.145	0.043	0.0007337	C	T
rs1076832	Myeloid	HLA-C	-0.05	0.045	0.2692	C	A
rs9885617	Myeloid	HLA-C	0.156	0.044	0.0004479	G	A
rs573151755	Myeloid	HLA-C	0.156	0.044	0.0004479	T	C
rs9885622	Myeloid	HLA-C	0.156	0.044	0.0004326	G	C
rs9468771	Myeloid	HLA-C	0.148	0.042	0.0004095	A	G
rs9468772	Myeloid	HLA-C	0.149	0.042	0.0003542	T	C
rs9468773	Myeloid	HLA-C	0.158	0.044	0.0003797	T	G
rs9468774	Myeloid	HLA-C	0.158	0.044	0.0003932	A	G
rs551455801	Myeloid	HLA-C	0.339	0.062	4.52e-08	G	A
rs17411410	Myeloid	HLA-C	0.158	0.044	0.0003932	C	A
rs9501328	Myeloid	HLA-C	0.157	0.044	0.0004246	T	G
rs9295886	Myeloid	HLA-C	0.158	0.044	0.0003932	C	T
rs2524198	Myeloid	HLA-C	-0.002	0.034	0.9468	A	G
rs2524197	Myeloid	HLA-C	-0.003	0.034	0.9281	C	T
rs9295887	Myeloid	HLA-C	0.156	0.044	0.0004462	G	T
rs9295888	Myeloid	HLA-C	0.156	0.044	0.0004479	G	A
rs2844729	Myeloid	HLA-C	-0.003	0.034	0.9281	A	G
rs2524189	Myeloid	HLA-C	-0.003	0.034	0.9281	T	C
rs9295889	Myeloid	HLA-C	0.156	0.044	0.0004479	A	C
rs9468779	Myeloid	HLA-C	0.156	0.044	0.0004479	T	A
rs17411480	Myeloid	HLA-C	0.156	0.044	0.0004479	C	G
rs34335619	Myeloid	HLA-C	0.156	0.044	0.0004479	T	C
rs35407515	Myeloid	HLA-C	0.156	0.044	0.0004479	A	G
rs34340584	Myeloid	HLA-C	0.156	0.044	0.0004479	C	A
rs35365548	Myeloid	HLA-C	0.156	0.044	0.0004479	T	G
rs34101875	Myeloid	HLA-C	0.156	0.044	0.0004479	G	A
rs35268644	Myeloid	HLA-C	0.156	0.044	0.0004479	A	G
rs34762601	Myeloid	HLA-C	0.156	0.044	0.0004479	A	G
rs34435337	Myeloid	HLA-C	0.156	0.044	0.0004479	G	A
rs34551551	Myeloid	HLA-C	0.156	0.044	0.0004479	A	G
rs2516678	Myeloid	HLA-C	-0.003	0.034	0.9281	G	C
rs2516677	Myeloid	HLA-C	-0.088	0.033	0.007274	A	C
rs9501329	Myeloid	HLA-C	0.156	0.044	0.0004479	T	C
rs2187975	Myeloid	HLA-C	-0.095	0.033	0.003958	G	A
rs2187974	Myeloid	HLA-C	-0.085	0.032	0.008725	C	T
rs9501474	Myeloid	HLA-C	0.156	0.044	0.0004479	C	T
rs2524183	Myeloid	HLA-C	-0.003	0.034	0.9281	A	T
rs2524182	Myeloid	HLA-C	-0.088	0.033	0.007274	T	A
rs9295893	Myeloid	HLA-C	0.156	0.044	0.0004479	T	G
rs2524180	Myeloid	HLA-C	-0.003	0.034	0.9281	C	T
rs2524179	Myeloid	HLA-C	-0.088	0.033	0.007274	T	C
rs2516674	Myeloid	HLA-C	-0.095	0.033	0.003958	G	C
rs35698032	Myeloid	HLA-C	0.156	0.044	0.0004479	G	T
rs2524175	Myeloid	HLA-C	-0.003	0.034	0.9281	A	G
rs9501335	Myeloid	HLA-C	0.156	0.044	0.0004479	G	A
rs9501336	Myeloid	HLA-C	0.156	0.044	0.0004479	G	A
rs9461610	Myeloid	HLA-C	0.15	0.042	0.0003366	A	G
rs9461611	Myeloid	HLA-C	0.156	0.044	0.0004479	A	G
rs2077573	Myeloid	HLA-C	0.15	0.042	0.000329	A	G
rs34090585	Myeloid	HLA-C	0.148	0.042	0.0004095	T	G
rs11963959	Myeloid	HLA-C	0.156	0.044	0.0004479	C	G
rs11968857	Myeloid	HLA-C	0.156	0.044	0.0004479	A	G
rs11968858	Myeloid	HLA-C	0.148	0.042	0.0004095	A	G
rs11966619	Myeloid	HLA-C	0.156	0.044	0.0004479	T	G
rs34521355	Myeloid	HLA-C	-0.019	0.046	0.683	T	G
rs2021368	Myeloid	HLA-C	-0.054	0.036	0.1356	T	C
rs1833080	Myeloid	HLA-C	-0.047	0.037	0.2013	A	G
rs2516676	Myeloid	HLA-C	0.113	0.044	0.01084	G	C
rs2516675	Myeloid	HLA-C	-0.05	0.036	0.169	T	C
rs35792611	Myeloid	HLA-C	0.161	0.045	0.0003841	C	G
rs3130141	Myeloid	HLA-C	-0.389	0.048	1.352e-15	C	A
rs2245507	Myeloid	HLA-C	-0.019	0.033	0.5692	G	A
rs2245514	Myeloid	HLA-C	-0.042	0.039	0.2738	C	G
rs9468781	Myeloid	HLA-C	0.161	0.045	0.0003527	A	G
rs10456384	Myeloid	HLA-C	0.048	0.078	0.5374	C	G
rs2524172	Myeloid	HLA-C	0.101	0.045	0.02538	A	G
rs7761210	Myeloid	HLA-C	0.078	0.033	0.01788	C	T
rs7764934	Myeloid	HLA-C	0.095	0.033	0.003864	A	G
rs7747873	Myeloid	HLA-C	0.098	0.033	0.002668	T	C
rs2516670	Myeloid	HLA-C	0.116	0.044	0.00917	G	A
rs6930977	Myeloid	HLA-C	-0.039	0.045	0.3882	A	G
rs2516669	Myeloid	HLA-C	-0.042	0.038	0.277	C	T
rs12174870	Myeloid	HLA-C	0.093	0.033	0.004857	G	A
rs9295895	Myeloid	HLA-C	0.177	0.04	8.284e-06	T	C
rs9461612	Myeloid	HLA-C	0.158	0.045	0.0004837	G	A
rs9295897	Myeloid	HLA-C	0.092	0.033	0.005225	G	A
rs6941668	Myeloid	HLA-C	-0.05	0.043	0.2432	A	G
rs6909620	Myeloid	HLA-C	0.177	0.04	8.284e-06	A	C
rs9295898	Myeloid	HLA-C	0.092	0.033	0.005225	C	T
rs2021720	Myeloid	HLA-C	0.092	0.033	0.005225	C	G
rs2021719	Myeloid	HLA-C	0.091	0.033	0.005783	G	A
rs6921669	Myeloid	HLA-C	0.093	0.033	0.004902	A	G
rs28780106	Myeloid	HLA-C	0.334	0.061	6.663e-08	G	A
rs3094694	Myeloid	HLA-C	-0.287	0.041	4.188e-12	T	C
rs2157605	Myeloid	HLA-C	-0.039	0.042	0.3612	T	C
rs28780107	Myeloid	HLA-C	0.436	0.088	8.998e-07	C	T
rs762324	Myeloid	HLA-C	0.131	0.067	0.05188	G	A
rs1264459	Myeloid	HLA-C	0.098	0.043	0.02343	G	A
rs1059510	Myeloid	HLA-C	0.118	0.034	0.0006168	T	C
rs1264457	Myeloid	HLA-C	0.079	0.033	0.01697	G	A
rs1264456	Myeloid	HLA-C	0.11	0.035	0.001873	A	G
rs2844725	Myeloid	HLA-C	0.126	0.035	0.0002833	T	C
rs2508024	Myeloid	HLA-C	0.137	0.034	5.727e-05	T	C
rs2508022	Myeloid	HLA-C	0.126	0.035	0.0002833	C	T
rs3131115	Myeloid	HLA-C	-0.049	0.034	0.1526	C	T
rs2844724	Myeloid	HLA-C	0.126	0.035	0.0002833	C	T
rs2844723	Myeloid	HLA-C	0.126	0.035	0.0002833	T	A
rs2429657	Myeloid	HLA-C	0.243	0.038	3.603e-10	A	G
rs2516662	Myeloid	HLA-C	0.126	0.035	0.0002833	A	G
rs2844720	Myeloid	HLA-C	0.126	0.035	0.0002833	T	C
rs2023609	Myeloid	HLA-C	0.126	0.035	0.0002833	A	C
rs2844719	Myeloid	HLA-C	0.126	0.035	0.0002833	C	T
rs2023608	Myeloid	HLA-C	0.126	0.035	0.0002833	G	A
rs996589	Myeloid	HLA-C	0.12	0.035	0.0005736	G	A
rs996588	Myeloid	HLA-C	0.126	0.035	0.0002833	G	A
rs975195	Myeloid	HLA-C	0.126	0.035	0.0002833	G	A
rs2844717	Myeloid	HLA-C	0.126	0.035	0.0002833	A	C
rs2534814	Myeloid	HLA-C	0.11	0.035	0.001873	C	G
rs2534812	Myeloid	HLA-C	0.139	0.034	4.372e-05	C	T
rs10484552	Myeloid	HLA-C	0.406	0.064	3.548e-10	G	C
rs2534804	Myeloid	HLA-C	0.115	0.036	0.001302	C	T
rs2534826	Myeloid	HLA-C	0.142	0.088	0.1063	G	A
rs2534825	Myeloid	HLA-C	0.126	0.035	0.0002833	A	G
rs3094024	Myeloid	HLA-C	-0.396	0.048	3.375e-16	A	G
rs2534823	Myeloid	HLA-C	0.126	0.035	0.0002833	C	G
rs2516649	Myeloid	HLA-C	0.126	0.035	0.0002833	G	T
rs2524226	Myeloid	HLA-C	0.112	0.035	0.00158	A	G
rs2534816	Myeloid	HLA-C	0.098	0.047	0.03589	C	T
rs2534815	Myeloid	HLA-C	0.128	0.035	0.0002342	C	G
rs61123281	Myeloid	HLA-C	0.279	0.114	0.01424	T	C
rs1362119	Myeloid	HLA-C	0.128	0.035	0.0002342	A	T
rs3130039	Myeloid	HLA-C	0.128	0.035	0.0002342	C	T
rs78000963	Myeloid	HLA-C	0.07	0.058	0.2263	G	A
rs2516644	Myeloid	HLA-C	0.126	0.035	0.0002823	A	G
rs2524224	Myeloid	HLA-C	0.136	0.034	7.293e-05	A	T
rs1468079	Myeloid	HLA-C	0.136	0.034	7.293e-05	A	C
rs3130117	Myeloid	HLA-C	-0.393	0.048	4.71e-16	G	A
rs2524222	Myeloid	HLA-C	0.211	0.039	8.659e-08	C	T
rs1058318	Myeloid	HLA-C	0.112	0.035	0.00158	T	C
rs12192673	Myeloid	HLA-C	0.015	0.077	0.8476	T	G
rs3130247	Myeloid	HLA-C	-0.393	0.048	4.764e-16	T	C
rs2844715	Myeloid	HLA-C	0.134	0.034	9.427e-05	C	G
rs2516640	Myeloid	HLA-C	0.079	0.046	0.08285	T	C
rs116099574	Myeloid	HLA-C	0.279	0.114	0.01443	T	C
rs2844714	Myeloid	HLA-C	0.134	0.034	9.427e-05	G	A
rs2844713	Myeloid	HLA-C	0.134	0.034	9.427e-05	A	G
rs115134085	Myeloid	HLA-C	0.279	0.114	0.01443	T	C
rs2074505	Myeloid	HLA-C	0.139	0.034	5.524e-05	G	A
rs2516647	Myeloid	HLA-C	0.094	0.034	0.006437	T	G
rs3888777	Myeloid	HLA-C	-0.049	0.104	0.6414	G	A
rs2074504	Myeloid	HLA-C	0.116	0.036	0.001303	T	C
rs2074503	Myeloid	HLA-C	0.112	0.035	0.001627	T	C
rs9262113	Myeloid	HLA-C	0.079	0.046	0.08435	G	A
rs3130240	Myeloid	HLA-C	0.128	0.035	0.0002601	C	A
rs3130041	Myeloid	HLA-C	0.134	0.034	0.0001014	C	T
rs3130242	Myeloid	HLA-C	0.113	0.035	0.001477	G	A
rs3132613	Myeloid	HLA-C	0.113	0.035	0.001477	C	G
rs3130243	Myeloid	HLA-C	0.134	0.034	0.0001014	C	A
rs28360036	Myeloid	HLA-C	0.138	0.087	0.1136	C	T
rs3132612	Myeloid	HLA-C	0.118	0.036	0.000958	C	G
rs2269710	Myeloid	HLA-C	0.136	0.034	8.707e-05	C	T
rs2269709	Myeloid	HLA-C	0.135	0.034	8.89e-05	C	T
rs1264451	Myeloid	HLA-C	0.118	0.036	0.0009445	G	T
rs3132611	Myeloid	HLA-C	0.275	0.06	4.479e-06	G	A
rs3132610	Myeloid	HLA-C	-0.368	0.047	1.186e-14	A	G
rs732229	Myeloid	HLA-C	0.117	0.036	0.00108	G	A
rs3132609	Myeloid	HLA-C	0.137	0.034	6.427e-05	T	C
rs3130043	Myeloid	HLA-C	0.134	0.034	9.73e-05	G	T
rs1264440	Myeloid	HLA-C	0.138	0.035	7.139e-05	A	G
rs1264439	Myeloid	HLA-C	0.12	0.036	8e-04	A	C
rs3130244	Myeloid	HLA-C	0.14	0.034	4.104e-05	A	C
rs1264437	Myeloid	HLA-C	0.115	0.036	0.001262	C	T
rs13195066	Myeloid	HLA-C	0.062	0.046	0.1742	A	G
rs1264432	Myeloid	HLA-C	0.12	0.036	0.0008169	G	A
rs1264431	Myeloid	HLA-C	0.141	0.035	5.153e-05	C	G
rs112559044	Myeloid	HLA-C	0.211	0.103	0.04141	G	A
rs9262119	Myeloid	HLA-C	0.139	0.058	0.01754	C	T
rs1264429	Myeloid	HLA-C	-0.018	0.144	0.8994	T	C
rs7759666	Myeloid	HLA-C	0.081	0.045	0.07037	C	T
rs1264423	Myeloid	HLA-C	0.074	0.033	0.02643	T	C
rs9262122	Myeloid	HLA-C	0.082	0.045	0.0683	T	C
rs12174151	Myeloid	HLA-C	-0.052	0.046	0.2672	C	T
rs1264420	Myeloid	HLA-C	0.048	0.036	0.1868	A	G
rs1264419	Myeloid	HLA-C	0.073	0.033	0.0284	G	C
rs2267637	Myeloid	HLA-C	0.205	0.05	4.648e-05	C	T
rs2252745	Myeloid	HLA-C	0.12	0.036	0.0008085	C	T
rs2267639	Myeloid	HLA-C	0.14	0.058	0.01726	C	T
rs3873304	Myeloid	HLA-C	0.41	0.057	1.186e-12	G	A
rs35554791	Myeloid	HLA-C	0.422	0.066	1.844e-10	A	G
rs111850078	Myeloid	HLA-C	0.211	0.103	0.04134	A	G
rs2517565	Myeloid	HLA-C	-0.089	0.074	0.2261	A	T
rs4713340	Myeloid	HLA-C	0.082	0.045	0.07142	G	A
rs13201129	Myeloid	HLA-C	0.05	0.047	0.2911	T	C
rs12665339	Myeloid	HLA-C	-0.05	0.046	0.2767	A	G
rs2394390	Myeloid	HLA-C	-0.051	0.075	0.4999	T	C
rs9262130	Myeloid	HLA-C	-0.394	0.048	4.285e-16	G	A
rs3094104	Myeloid	HLA-C	-0.089	0.074	0.2261	A	G
rs9262132	Myeloid	HLA-C	-0.395	0.048	3.034e-16	C	A
rs1140809	Myeloid	HLA-C	0.079	0.033	0.01744	C	A
rs28360037	Myeloid	HLA-C	0.137	0.087	0.1138	G	A
rs9262134	Myeloid	HLA-C	0.167	0.059	0.004965	G	A
rs9262135	Myeloid	HLA-C	-0.397	0.048	2.344e-16	A	G
rs561399013	Myeloid	HLA-C	0.113	0.091	0.2142	G	A
rs571775846	Myeloid	HLA-C	-0.052	0.062	0.4085	G	C
rs1076829	Myeloid	HLA-C	0.004	0.034	0.9049	T	C
rs542566633	Myeloid	HLA-C	0.202	0.065	0.002069	T	C
rs3130000	Myeloid	HLA-C	0.282	0.06	2.632e-06	A	G
rs1076828	Myeloid	HLA-C	0.004	0.034	0.905	G	A
rs541258350	Myeloid	HLA-C	-0.042	0.063	0.5054	T	G
rs3094097	Myeloid	HLA-C	-0.029	0.062	0.6444	A	G
rs60080450	Myeloid	HLA-C	0.122	0.114	0.287	G	T
rs75497283	Myeloid	HLA-C	0.122	0.114	0.287	C	T
rs28360604	Myeloid	HLA-C	0.042	0.047	0.3645	C	G
rs9262141	Myeloid	HLA-C	-0.394	0.048	3.318e-16	T	C
rs73727455	Myeloid	HLA-C	0.041	0.083	0.6242	C	T
rs11965214	Myeloid	HLA-C	0.416	0.063	8.364e-11	C	G
rs79166578	Myeloid	HLA-C	0.091	0.113	0.4224	G	A
rs9262142	Myeloid	HLA-C	-0.389	0.048	8.295e-16	G	A
rs3129996	Myeloid	HLA-C	0.28	0.059	2.66e-06	A	C
rs9262143	Myeloid	HLA-C	-0.398	0.048	1.935e-16	C	T
rs2269706	Myeloid	HLA-C	0.168	0.06	0.005266	G	A
rs2269705	Myeloid	HLA-C	0.037	0.065	0.5629	T	C
rs3094092	Myeloid	HLA-C	0.28	0.059	2.798e-06	T	C
rs1075496	Myeloid	HLA-C	-0.013	0.033	0.6854	C	A
rs2894043	Myeloid	HLA-C	0.035	0.052	0.505	C	G
rs9405048	Myeloid	HLA-C	-0.065	0.046	0.1611	C	T
rs28986317	Myeloid	HLA-C	0.42	0.065	1.201e-10	G	C
rs9262152	Myeloid	HLA-C	0.086	0.045	0.05609	C	T
rs2253802	Myeloid	HLA-C	0.135	0.087	0.1212	C	T
rs3132587	Myeloid	HLA-C	0.275	0.059	3.609e-06	A	G
rs4713354	Myeloid	HLA-C	0.035	0.052	0.505	A	C
rs9295910	Myeloid	HLA-C	0.166	0.078	0.03289	T	A
rs3132584	Myeloid	HLA-C	-0.236	0.038	9.198e-10	G	T
rs25527	Myeloid	HLA-C	0.166	0.078	0.03289	C	T
rs1061397	Myeloid	HLA-C	0.218	0.094	0.01975	C	T
rs1061424	Myeloid	HLA-C	0.218	0.094	0.01975	A	G
rs8233	Myeloid	HLA-C	-0.236	0.038	9.198e-10	G	A
rs79899687	Myeloid	HLA-C	0.218	0.094	0.01975	G	A
rs74666333	Myeloid	HLA-C	0.218	0.094	0.01975	G	A
rs3095329	Myeloid	HLA-C	-0.236	0.038	9.198e-10	A	G
rs78313884	Myeloid	HLA-C	0.218	0.094	0.01975	C	T
rs1136719	Myeloid	HLA-C	0.219	0.091	0.01672	C	T
rs41270529	Myeloid	HLA-C	0.218	0.094	0.01975	C	T
rs3094127	Myeloid	HLA-C	-0.237	0.038	8.759e-10	A	G
rs17195712	Myeloid	HLA-C	0.218	0.094	0.01975	C	T
rs9501029	Myeloid	HLA-C	0.164	0.077	0.03469	A	G
rs1064627	Myeloid	HLA-C	-0.241	0.042	1.001e-08	A	G
rs3909184	Myeloid	HLA-C	0.218	0.094	0.01975	G	C
rs9262155	Myeloid	HLA-C	0.276	0.057	1.59e-06	A	G
rs9969042	Myeloid	HLA-C	0.218	0.094	0.01975	A	G
rs9968884	Myeloid	HLA-C	0.218	0.094	0.01975	C	T
rs74295298	Myeloid	HLA-C	0.218	0.094	0.01975	G	A
rs74295299	Myeloid	HLA-C	0.218	0.094	0.01975	A	G
rs76781037	Myeloid	HLA-C	0.109	0.111	0.3253	T	C
rs74295300	Myeloid	HLA-C	0.218	0.094	0.01975	C	T
rs79934514	Myeloid	HLA-C	0.218	0.094	0.01975	G	T
rs78076049	Myeloid	HLA-C	0.218	0.094	0.01975	C	T
rs78955922	Myeloid	HLA-C	0.218	0.094	0.01975	G	A
rs2844704	Myeloid	HLA-C	0.043	0.046	0.3562	C	A
rs78018970	Myeloid	HLA-C	0.218	0.094	0.01975	C	T
rs3130660	Myeloid	HLA-C	-0.385	0.047	9.415e-16	T	A
rs76617589	Myeloid	HLA-C	0.218	0.094	0.01975	C	T
rs74699059	Myeloid	HLA-C	0.218	0.094	0.01975	A	C
rs80126811	Myeloid	HLA-C	0.218	0.094	0.01975	C	T
rs74515521	Myeloid	HLA-C	0.218	0.094	0.01975	A	G
rs12111310	Myeloid	HLA-C	0.218	0.094	0.01975	T	C
rs1059612	Myeloid	HLA-C	-0.393	0.048	4.439e-16	C	T
rs3094125	Myeloid	HLA-C	-0.385	0.047	9.415e-16	G	A
rs10947088	Myeloid	HLA-C	0.218	0.094	0.01975	T	C
rs10947089	Myeloid	HLA-C	0.218	0.094	0.01975	A	G
rs17719	Myeloid	HLA-C	0.218	0.094	0.01975	C	T
rs8512	Myeloid	HLA-C	0.069	0.043	0.107	G	A
rs3094124	Myeloid	HLA-C	0.298	0.06	8.058e-07	C	G
rs74295903	Myeloid	HLA-C	0.218	0.094	0.01975	T	C
rs3130662	Myeloid	HLA-C	-0.264	0.043	1.219e-09	C	A
rs2535319	Myeloid	HLA-C	-0.142	0.034	2.826e-05	T	C
rs542519363	Myeloid	HLA-C	-0.077	0.101	0.4462	A	G
rs4713358	Myeloid	HLA-C	-0.058	0.098	0.5509	G	T
rs73432769	Myeloid	HLA-C	0.009	0.103	0.9315	C	T
rs2535324	Myeloid	HLA-C	-0.03	0.036	0.3988	A	C
rs562932852	Myeloid	HLA-C	0.221	0.044	5.897e-07	A	G
rs113617295	Myeloid	HLA-C	0.067	0.117	0.5662	C	A
rs28780111	Myeloid	HLA-C	0.284	0.044	1.636e-10	C	T
rs3129973	Myeloid	HLA-C	-0.397	0.047	7.944e-17	C	T
rs113033684	Myeloid	HLA-C	-0.049	0.127	0.6976	C	T
rs62408687	Myeloid	HLA-C	-0.196	0.046	2.229e-05	A	G
rs3095328	Myeloid	HLA-C	-0.393	0.047	2.302e-16	G	A
rs2394401	Myeloid	HLA-C	0.19	0.05	0.0001516	T	C
rs3095326	Myeloid	HLA-C	-0.397	0.047	7.944e-17	C	T
rs3095341	Myeloid	HLA-C	-0.017	0.035	0.6319	T	C
rs3095340	Myeloid	HLA-C	-0.269	0.042	2.904e-10	A	C
rs3869075	Myeloid	HLA-C	0.281	0.044	2.605e-10	G	C
rs3131036	Myeloid	HLA-C	-0.118	0.036	0.001066	G	A
rs3094122	Myeloid	HLA-C	-0.138	0.038	0.0002841	T	G
rs11966040	Myeloid	HLA-C	-0.034	0.097	0.7282	T	G
rs74455117	Myeloid	HLA-C	-0.034	0.097	0.7282	A	G
rs6926530	Myeloid	HLA-C	-0.047	0.096	0.6257	A	G
rs3094121	Myeloid	HLA-C	-0.065	0.039	0.09113	C	T
rs76969411	Myeloid	HLA-C	-0.034	0.097	0.7282	G	A
rs9262176	Myeloid	HLA-C	0.029	0.084	0.7273	C	T
rs77580845	Myeloid	HLA-C	-0.034	0.097	0.7282	G	T
rs13214831	Myeloid	HLA-C	0.28	0.044	3.141e-10	G	A
rs3094120	Myeloid	HLA-C	-0.065	0.039	0.09113	C	T
rs3094119	Myeloid	HLA-C	-0.065	0.039	0.09113	C	T
rs76117729	Myeloid	HLA-C	-0.034	0.097	0.7282	T	C
rs3129975	Myeloid	HLA-C	-0.065	0.039	0.09113	T	C
rs113512166	Myeloid	HLA-C	-0.034	0.097	0.7282	T	C
rs3131038	Myeloid	HLA-C	-0.065	0.039	0.09113	G	A
rs78931282	Myeloid	HLA-C	-0.034	0.097	0.7282	G	A
rs13204228	Myeloid	HLA-C	0.195	0.061	0.001298	A	G
rs79831841	Myeloid	HLA-C	-0.034	0.097	0.7282	A	G
rs79945224	Myeloid	HLA-C	-0.034	0.097	0.7282	A	G
rs12210947	Myeloid	HLA-C	-0.212	0.044	2.013e-06	A	G
rs11963870	Myeloid	HLA-C	-0.039	0.097	0.6864	G	A
rs79758531	Myeloid	HLA-C	-0.034	0.097	0.7282	C	T
rs12526186	Myeloid	HLA-C	0.281	0.044	2.993e-10	C	T
rs11964556	Myeloid	HLA-C	-0.034	0.097	0.7282	G	T
rs11964596	Myeloid	HLA-C	-0.034	0.097	0.7282	G	A
rs3094117	Myeloid	HLA-C	-0.063	0.036	0.08266	A	C
rs9262182	Myeloid	HLA-C	0.029	0.084	0.7273	C	T
rs77892262	Myeloid	HLA-C	-0.113	0.099	0.2558	C	T
rs3094116	Myeloid	HLA-C	-0.123	0.036	0.0005563	A	T
rs3095336	Myeloid	HLA-C	-0.326	0.047	6.148e-12	G	A
rs544214625	Myeloid	HLA-C	0.175	0.068	0.01025	G	A
rs3094115	Myeloid	HLA-C	-0.123	0.036	0.0005567	A	G
rs3094114	Myeloid	HLA-C	-0.123	0.036	0.0005563	A	G
rs6911628	Myeloid	HLA-C	-0.123	0.036	0.0005563	C	T
rs6912077	Myeloid	HLA-C	0.09	0.044	0.04391	G	A
rs78689026	Myeloid	HLA-C	-0.121	0.098	0.2158	G	A
rs3130666	Myeloid	HLA-C	0.138	0.087	0.1155	G	A
rs16897888	Myeloid	HLA-C	-0.19	0.046	3.938e-05	C	A
rs16897889	Myeloid	HLA-C	-0.19	0.046	3.929e-05	A	G
rs4248148	Myeloid	HLA-C	0.118	0.052	0.02356	G	A
rs3095334	Myeloid	HLA-C	-0.326	0.047	6.148e-12	G	C
rs17481190	Myeloid	HLA-C	0.288	0.044	1.036e-10	C	T
rs3130667	Myeloid	HLA-C	-0.011	0.035	0.7474	A	G
rs11757629	Myeloid	HLA-C	-0.071	0.094	0.4517	A	C
rs9262192	Myeloid	HLA-C	0	0.092	0.9966	T	C
rs3130673	Myeloid	HLA-C	-0.325	0.047	7.636e-12	G	T
rs12526481	Myeloid	HLA-C	0.31	0.035	3.464e-18	C	A
rs78703847	Myeloid	HLA-C	-0.01	0.124	0.9332	G	A
rs10947091	Myeloid	HLA-C	0.311	0.035	2.523e-18	C	T
rs73425733	Myeloid	HLA-C	-0.014	0.078	0.8601	A	G
rs9468829	Myeloid	HLA-C	0.121	0.049	0.01416	T	G
rs76620182	Myeloid	HLA-C	-0.148	0.099	0.1337	G	A
rs9468830	Myeloid	HLA-C	0.311	0.035	2.088e-18	T	G
rs9468831	Myeloid	HLA-C	0.008	0.079	0.9191	C	T
rs7752959	Myeloid	HLA-C	0.211	0.047	6.985e-06	A	G
rs4713360	Myeloid	HLA-C	0.311	0.035	2.088e-18	A	G
rs12527415	Myeloid	HLA-C	0.311	0.035	2.088e-18	C	T
rs28780116	Myeloid	HLA-C	0.318	0.035	3.518e-19	G	C
rs16897899	Myeloid	HLA-C	0.311	0.035	2.088e-18	C	A
rs28780119	Myeloid	HLA-C	0.311	0.035	2.088e-18	G	T
rs16897900	Myeloid	HLA-C	0.311	0.035	2.088e-18	C	A
rs76181978	Myeloid	HLA-C	-0.148	0.099	0.1337	G	A
rs13201769	Myeloid	HLA-C	0.311	0.035	2.088e-18	G	A
rs13201901	Myeloid	HLA-C	0.311	0.035	2.088e-18	G	A
rs4711228	Myeloid	HLA-C	0.311	0.035	2.088e-18	A	T
rs6920124	Myeloid	HLA-C	0.311	0.035	2.088e-18	C	T
rs6900029	Myeloid	HLA-C	0.311	0.035	2.088e-18	T	C
rs4711229	Myeloid	HLA-C	0.311	0.035	2.088e-18	G	T
rs4713367	Myeloid	HLA-C	0.311	0.035	2.088e-18	G	A
rs10947095	Myeloid	HLA-C	0.311	0.035	2.088e-18	C	T
rs3131043	Myeloid	HLA-C	0.105	0.033	0.001609	A	G
rs9461632	Myeloid	HLA-C	-0.02	0.101	0.8472	A	G
rs17189441	Myeloid	HLA-C	0.289	0.044	8.837e-11	C	T
rs3129981	Myeloid	HLA-C	-0.286	0.044	9.799e-11	C	T
rs9262199	Myeloid	HLA-C	0	0.109	0.9972	G	A
rs3131050	Myeloid	HLA-C	-0.33	0.047	3.451e-12	T	C
rs3131051	Myeloid	HLA-C	0.107	0.033	0.001356	G	A
rs34682678	Myeloid	HLA-C	0.176	0.06	0.003487	A	C
rs7740525	Myeloid	HLA-C	0.107	0.033	0.001356	G	T
rs3094112	Myeloid	HLA-C	-0.06	0.038	0.1205	T	C
rs3129985	Myeloid	HLA-C	-0.33	0.047	3.451e-12	C	T
rs60332850	Myeloid	HLA-C	-0.186	0.043	1.365e-05	G	T
rs3131060	Myeloid	HLA-C	-0.328	0.047	3.891e-12	G	A
rs3129986	Myeloid	HLA-C	-0.309	0.043	1.352e-12	C	T
rs6930444	Myeloid	HLA-C	0.051	0.092	0.5804	A	G
rs3131061	Myeloid	HLA-C	-0.007	0.034	0.8434	T	A
rs3131063	Myeloid	HLA-C	-0.174	0.032	7.733e-08	G	A
rs3131064	Myeloid	HLA-C	-0.28	0.041	1.678e-11	T	C
rs3130641	Myeloid	HLA-C	-0.329	0.047	3.911e-12	C	T
rs12660860	Myeloid	HLA-C	0.272	0.043	3.749e-10	T	C
rs12660883	Myeloid	HLA-C	0.286	0.044	1.842e-10	T	C
rs28670020	Myeloid	HLA-C	0.286	0.044	1.814e-10	G	A
rs1264377	Myeloid	HLA-C	-0.193	0.045	1.786e-05	G	A
rs1264376	Myeloid	HLA-C	-0.205	0.046	9.029e-06	C	A
rs10947096	Myeloid	HLA-C	-0.138	0.045	0.002146	G	A
rs116095240	Myeloid	HLA-C	-0.083	0.127	0.5159	C	T
rs12190167	Myeloid	HLA-C	-0.128	0.05	0.01055	G	A
rs3129987	Myeloid	HLA-C	0.199	0.045	1.072e-05	T	C
rs12197154	Myeloid	HLA-C	-0.135	0.05	0.007509	T	C
rs62408707	Myeloid	HLA-C	-0.135	0.051	0.00758	C	T
rs6905957	Myeloid	HLA-C	0.335	0.044	5.73e-14	A	G
rs4248149	Myeloid	HLA-C	0.34	0.044	2.576e-14	T	C
rs2394403	Myeloid	HLA-C	0.34	0.044	2.576e-14	C	T
rs62408709	Myeloid	HLA-C	-0.136	0.05	0.006935	A	G
rs1264373	Myeloid	HLA-C	-0.393	0.047	1.33e-16	G	A
rs3129988	Myeloid	HLA-C	0.358	0.065	4.991e-08	T	C
rs9380190	Myeloid	HLA-C	0.315	0.043	2.603e-13	T	C
rs1264372	Myeloid	HLA-C	-0.319	0.037	1.028e-17	C	T
rs13198118	Myeloid	HLA-C	0.339	0.044	3.242e-14	T	G
rs3094123	Myeloid	HLA-C	0.188	0.043	1.474e-05	A	G
rs4711240	Myeloid	HLA-C	-0.12	0.048	0.01196	T	C
rs4713376	Myeloid	HLA-C	-0.12	0.048	0.01196	A	C
rs13191728	Myeloid	HLA-C	0.312	0.043	1.25e-12	C	T
rs9262207	Myeloid	HLA-C	-0.004	0.099	0.9687	G	A
rs3130783	Myeloid	HLA-C	0.14	0.039	0.0003921	G	A
rs9404974	Myeloid	HLA-C	0.312	0.043	1.063e-12	T	C
rs1264362	Myeloid	HLA-C	0.139	0.036	0.0001291	C	G
rs12200562	Myeloid	HLA-C	-0.136	0.05	0.006935	C	T
rs12214398	Myeloid	HLA-C	-0.136	0.05	0.006935	A	T
rs1264361	Myeloid	HLA-C	-0.331	0.046	1.677e-12	A	G
rs9391696	Myeloid	HLA-C	0.294	0.042	4.211e-12	A	G
rs4327730	Myeloid	HLA-C	-0.136	0.05	0.006935	C	T
rs886425	Myeloid	HLA-C	-0.333	0.046	1.22e-12	T	C
rs12210318	Myeloid	HLA-C	-0.136	0.05	0.006935	G	A
rs886424	Myeloid	HLA-C	-0.333	0.046	1.22e-12	C	T
rs886423	Myeloid	HLA-C	-0.279	0.043	1.204e-10	G	C
rs2394414	Myeloid	HLA-C	-0.136	0.05	0.006935	T	C
rs4713380	Myeloid	HLA-C	0.312	0.043	1.245e-12	T	C
rs9380198	Myeloid	HLA-C	0.312	0.043	1.245e-12	G	T
rs9262215	Myeloid	HLA-C	-0.004	0.099	0.968	C	T
rs4713382	Myeloid	HLA-C	0.312	0.043	1.245e-12	G	A
rs4713383	Myeloid	HLA-C	0.312	0.043	1.245e-12	G	A
rs4713385	Myeloid	HLA-C	0.312	0.043	1.245e-12	G	A
rs1264353	Myeloid	HLA-C	-0.336	0.047	9.908e-13	C	A
rs3094111	Myeloid	HLA-C	0.186	0.042	8.143e-06	T	C
rs16897921	Myeloid	HLA-C	-0.122	0.048	0.01083	G	A
rs1264352	Myeloid	HLA-C	-0.279	0.043	1.2e-10	G	C
rs12195508	Myeloid	HLA-C	-0.137	0.051	0.006802	T	C
rs9262216	Myeloid	HLA-C	-0.004	0.099	0.968	T	G
rs12195964	Myeloid	HLA-C	-0.122	0.048	0.01083	T	G
rs4713389	Myeloid	HLA-C	0.312	0.043	1.245e-12	G	T
rs6901761	Myeloid	HLA-C	0.312	0.043	1.241e-12	C	T
rs12203797	Myeloid	HLA-C	-0.121	0.048	0.01191	A	G
rs4947289	Myeloid	HLA-C	0.312	0.043	1.222e-12	C	T
rs4713391	Myeloid	HLA-C	-0.122	0.048	0.01083	T	C
rs12192704	Myeloid	HLA-C	-0.121	0.048	0.01191	G	A
rs12206022	Myeloid	HLA-C	-0.122	0.048	0.01083	A	G
rs12192828	Myeloid	HLA-C	-0.137	0.051	0.006802	G	A
rs7751869	Myeloid	HLA-C	0.312	0.043	1.241e-12	A	G
rs12212837	Myeloid	HLA-C	-0.137	0.051	0.006802	C	T
rs4947290	Myeloid	HLA-C	0.312	0.043	1.241e-12	G	A
rs915664	Myeloid	HLA-C	0.123	0.036	0.0007423	T	C
rs3888583	Myeloid	HLA-C	0.313	0.043	9.953e-13	C	T
rs3130784	Myeloid	HLA-C	0.189	0.043	1.274e-05	A	C
rs1264350	Myeloid	HLA-C	-0.262	0.046	1.219e-08	T	C
rs12198723	Myeloid	HLA-C	-0.134	0.051	0.008239	T	G
rs3130785	Myeloid	HLA-C	0.192	0.043	1.019e-05	T	C
rs12198842	Myeloid	HLA-C	-0.153	0.047	0.001066	T	C
rs9368644	Myeloid	HLA-C	0.306	0.043	2.665e-12	C	T
rs9262218	Myeloid	HLA-C	0.005	0.103	0.9578	C	T
rs9262219	Myeloid	HLA-C	0.003	0.104	0.9745	A	C
rs7749924	Myeloid	HLA-C	0.251	0.052	1.88e-06	C	T
rs1264347	Myeloid	HLA-C	-0.389	0.047	2.119e-16	C	T
rs3094110	Myeloid	HLA-C	-0.033	0.034	0.3396	C	T
rs9501030	Myeloid	HLA-C	0.289	0.044	7.284e-11	T	A
rs3130648	Myeloid	HLA-C	0.227	0.041	2.901e-08	C	T
rs1264344	Myeloid	HLA-C	0.108	0.033	0.001111	C	T
rs75796258	Myeloid	HLA-C	0.017	0.115	0.8819	C	T
rs1264341	Myeloid	HLA-C	-0.4	0.047	5.871e-17	T	C
rs3130649	Myeloid	HLA-C	-0.083	0.034	0.01456	A	T
rs3095352	Myeloid	HLA-C	-0.084	0.034	0.01327	C	T
rs73727480	Myeloid	HLA-C	0.016	0.114	0.8894	G	A
rs111739591	Myeloid	HLA-C	-0.071	0.09	0.4314	T	C
rs3130786	Myeloid	HLA-C	-0.065	0.034	0.05616	A	G
rs2517582	Myeloid	HLA-C	0.076	0.034	0.02601	C	T
rs3130787	Myeloid	HLA-C	0.003	0.034	0.9264	A	G
rs11752162	Myeloid	HLA-C	0.12	0.059	0.0414	A	G
rs2517580	Myeloid	HLA-C	0.172	0.037	4.485e-06	G	A
rs2535335	Myeloid	HLA-C	0.096	0.035	0.005443	A	G
rs2535332	Myeloid	HLA-C	-0.4	0.047	5.871e-17	C	T
rs2517576	Myeloid	HLA-C	-0.223	0.04	3.375e-08	G	A
rs2844664	Myeloid	HLA-C	0.068	0.035	0.05147	C	T
rs2844663	Myeloid	HLA-C	0.095	0.035	0.005827	C	T
rs2535331	Myeloid	HLA-C	0.068	0.035	0.0515	G	A
rs3130789	Myeloid	HLA-C	-0.065	0.034	0.05538	A	C
rs3132578	Myeloid	HLA-C	-0.053	0.034	0.1182	A	T
rs2394450	Myeloid	HLA-C	0.002	0.034	0.9645	G	A
rs3095350	Myeloid	HLA-C	-0.063	0.034	0.06728	A	G
rs2844662	Myeloid	HLA-C	0.095	0.035	0.005858	C	T
rs2250264	Myeloid	HLA-C	0.182	0.038	2.347e-06	G	A
rs3095345	Myeloid	HLA-C	0.204	0.042	1.714e-06	C	T
rs3130653	Myeloid	HLA-C	-0.066	0.034	0.05486	C	A
rs3130654	Myeloid	HLA-C	0.193	0.037	2.691e-07	G	C
rs3916232	Myeloid	HLA-C	0.287	0.045	3.914e-10	T	A
rs9295928	Myeloid	HLA-C	0.29	0.045	2.799e-10	T	C
rs3130655	Myeloid	HLA-C	-0.052	0.034	0.1244	T	A
rs2844660	Myeloid	HLA-C	0.298	0.056	1.557e-07	T	C
rs2844659	Myeloid	HLA-C	-0.225	0.04	2.641e-08	C	T
rs3095344	Myeloid	HLA-C	-0.066	0.034	0.05486	C	T
rs7772269	Myeloid	HLA-C	0.12	0.059	0.04398	C	A
rs9468841	Myeloid	HLA-C	0.055	0.065	0.3968	T	C
rs2535327	Myeloid	HLA-C	0.066	0.035	0.06034	T	C
rs2844657	Myeloid	HLA-C	-0.225	0.04	2.641e-08	A	G
rs7761138	Myeloid	HLA-C	0.12	0.059	0.04398	C	A
rs3130791	Myeloid	HLA-C	-0.066	0.034	0.05486	T	C
rs2535326	Myeloid	HLA-C	0.095	0.035	0.005909	C	T
rs116812635	Myeloid	HLA-C	0.18	0.088	0.04119	C	T
rs3130793	Myeloid	HLA-C	-0.061	0.034	0.07383	T	C
rs55697712	Myeloid	HLA-C	0.016	0.114	0.8898	C	T
rs3130794	Myeloid	HLA-C	-0.061	0.034	0.07383	T	C
rs3132576	Myeloid	HLA-C	-0.061	0.034	0.07383	G	A
rs3132575	Myeloid	HLA-C	-0.061	0.034	0.07383	G	A
rs3095354	Myeloid	HLA-C	-0.061	0.034	0.07383	T	C
rs10947109	Myeloid	HLA-C	0.016	0.114	0.8898	T	C
rs3130657	Myeloid	HLA-C	0.068	0.035	0.05205	T	C
rs2535340	Myeloid	HLA-C	-0.4	0.047	5.871e-17	T	C
rs2844654	Myeloid	HLA-C	0.068	0.035	0.05205	T	G
rs2535339	Myeloid	HLA-C	0.068	0.035	0.05205	C	T
rs3130795	Myeloid	HLA-C	-0.061	0.034	0.07383	C	T
rs3132573	Myeloid	HLA-C	0.006	0.034	0.8656	A	G
rs3130796	Myeloid	HLA-C	-0.061	0.034	0.07383	C	T
rs1264334	Myeloid	HLA-C	0.095	0.035	0.005909	G	A
rs1264333	Myeloid	HLA-C	0.068	0.035	0.05205	T	C
rs1264331	Myeloid	HLA-C	0.068	0.035	0.05205	G	T
rs7756521	Myeloid	HLA-C	0.368	0.042	4.066e-18	T	C
rs885910	Myeloid	HLA-C	0.076	0.034	0.02523	A	T
rs73727104	Myeloid	HLA-C	0.016	0.114	0.8898	G	C
rs73727106	Myeloid	HLA-C	0.017	0.114	0.8832	C	T
rs9295930	Myeloid	HLA-C	0.293	0.045	1.464e-10	G	A
rs9501032	Myeloid	HLA-C	0.369	0.042	3.693e-18	T	C
rs1264326	Myeloid	HLA-C	-0.4	0.047	5.871e-17	C	A
rs9468842	Myeloid	HLA-C	0.369	0.042	3.396e-18	C	T
rs3131034	Myeloid	HLA-C	0.21	0.037	2.589e-08	G	A
rs6901464	Myeloid	HLA-C	0.369	0.042	3.307e-18	G	T
rs1264324	Myeloid	HLA-C	-0.398	0.047	9.253e-17	T	G
rs4618569	Myeloid	HLA-C	0.369	0.042	3.179e-18	G	A
rs1264323	Myeloid	HLA-C	0.077	0.034	0.02364	G	A
rs2229933	Myeloid	HLA-C	0.369	0.042	3.102e-18	G	C
rs6924600	Myeloid	HLA-C	0.369	0.042	3.102e-18	G	A
rs1264322	Myeloid	HLA-C	-0.4	0.047	5.871e-17	G	A
rs7743661	Myeloid	HLA-C	0.369	0.042	3.102e-18	T	C
rs1049622	Myeloid	HLA-C	0.369	0.042	3.102e-18	C	T
rs3132572	Myeloid	HLA-C	0.333	0.053	3.769e-10	G	A
rs1264319	Myeloid	HLA-C	-0.219	0.04	6.542e-08	C	T
rs1264318	Myeloid	HLA-C	-0.219	0.04	6.542e-08	C	G
rs886422	Myeloid	HLA-C	-0.4	0.047	5.871e-17	C	T
rs1049623	Myeloid	HLA-C	0.077	0.034	0.02364	T	C
rs2239517	Myeloid	HLA-C	0.369	0.042	3.102e-18	G	A
rs2239518	Myeloid	HLA-C	0.289	0.044	1.219e-10	C	T
rs1049628	Myeloid	HLA-C	0.369	0.042	3.102e-18	C	T
rs8408	Myeloid	HLA-C	0.369	0.042	3.102e-18	T	C
rs9468843	Myeloid	HLA-C	0.294	0.045	1.224e-10	T	C
rs2894055	Myeloid	HLA-C	0.369	0.042	3.102e-18	T	C
rs9468845	Myeloid	HLA-C	0.369	0.042	3.102e-18	G	A
rs9295931	Myeloid	HLA-C	0.369	0.042	3.102e-18	C	T
rs3869086	Myeloid	HLA-C	0.369	0.042	3.102e-18	G	T
rs59124304	Myeloid	HLA-C	0.016	0.114	0.8898	G	A
rs9468846	Myeloid	HLA-C	0.369	0.042	3.102e-18	T	C
rs13215409	Myeloid	HLA-C	0.369	0.042	3.102e-18	C	A
rs3130779	Myeloid	HLA-C	0.207	0.037	4.341e-08	A	G
rs2894054	Myeloid	HLA-C	0.123	0.059	0.03803	G	A
rs1264312	Myeloid	HLA-C	-0.4	0.047	5.871e-17	G	A
rs3909130	Myeloid	HLA-C	0.369	0.042	3.475e-18	T	C
rs3130780	Myeloid	HLA-C	0.217	0.038	1.608e-08	T	G
rs2284175	Myeloid	HLA-C	0.369	0.042	3.475e-18	T	C
rs2284176	Myeloid	HLA-C	0.369	0.042	3.475e-18	T	C
rs1264309	Myeloid	HLA-C	0.069	0.035	0.05068	A	G
rs2074510	Myeloid	HLA-C	0.369	0.042	3.475e-18	G	T
rs1052693	Myeloid	HLA-C	0.369	0.042	3.475e-18	C	T
rs1362123	Myeloid	HLA-C	0.369	0.042	3.475e-18	G	C
rs916920	Myeloid	HLA-C	0.369	0.042	3.475e-18	T	C
rs3218815	Myeloid	HLA-C	0.369	0.042	3.475e-18	C	T
rs2074512	Myeloid	HLA-C	0.369	0.042	3.475e-18	T	C
rs886420	Myeloid	HLA-C	-0.398	0.047	9.253e-17	C	T
rs1264308	Myeloid	HLA-C	-0.4	0.047	5.871e-17	C	T
rs1264307	Myeloid	HLA-C	0.068	0.035	0.05115	G	A
rs1264305	Myeloid	HLA-C	0.069	0.035	0.05068	C	T
rs1264304	Myeloid	HLA-C	-0.4	0.047	5.871e-17	C	T
rs1264303	Myeloid	HLA-C	0.069	0.035	0.05068	A	G
rs1264302	Myeloid	HLA-C	0.069	0.035	0.05068	C	T
rs6926224	Myeloid	HLA-C	0.074	0.093	0.4258	C	T
rs1264301	Myeloid	HLA-C	0.069	0.035	0.05068	G	T
rs6926723	Myeloid	HLA-C	0.074	0.093	0.4258	G	A
rs1264300	Myeloid	HLA-C	0.069	0.035	0.05068	A	G
rs1264298	Myeloid	HLA-C	0.069	0.035	0.05068	A	G
rs1264297	Myeloid	HLA-C	0.069	0.035	0.05068	A	C
rs9262288	Myeloid	HLA-C	0.069	0.035	0.05068	A	G
rs9262289	Myeloid	HLA-C	0.069	0.035	0.05068	T	A
rs9262290	Myeloid	HLA-C	0.069	0.035	0.05068	G	A
rs9262293	Myeloid	HLA-C	0.069	0.035	0.05068	C	G
rs7756286	Myeloid	HLA-C	0.069	0.035	0.05068	C	T
rs7738138	Myeloid	HLA-C	0.069	0.035	0.05068	T	C
rs2285319	Myeloid	HLA-C	0.292	0.044	4.485e-11	C	T
rs2249464	Myeloid	HLA-C	0.213	0.032	3.819e-11	T	C
rs2517468	Myeloid	HLA-C	0.069	0.035	0.05068	G	A
rs7766094	Myeloid	HLA-C	0.15	0.066	0.02393	G	A
rs2517467	Myeloid	HLA-C	0.213	0.032	3.819e-11	G	A
rs2074511	Myeloid	HLA-C	0.29	0.044	1.006e-10	T	C
rs2517466	Myeloid	HLA-C	0.069	0.035	0.05068	T	C
rs885905	Myeloid	HLA-C	0.152	0.036	2.179e-05	A	G
rs2074506	Myeloid	HLA-C	0.068	0.035	0.05485	G	T
rs753725	Myeloid	HLA-C	0.213	0.032	3.819e-11	T	C
rs2532942	Myeloid	HLA-C	0.069	0.035	0.05068	C	T
rs2252760	Myeloid	HLA-C	0.07	0.035	0.04505	G	C
rs2532941	Myeloid	HLA-C	0.148	0.035	3.054e-05	G	A
rs9394021	Myeloid	HLA-C	0.292	0.044	4.485e-11	G	A
rs2252856	Myeloid	HLA-C	0.069	0.035	0.05068	G	A
rs1043483	Myeloid	HLA-C	0.15	0.036	2.583e-05	C	T
rs2532938	Myeloid	HLA-C	0.069	0.035	0.05068	G	A
rs4678	Myeloid	HLA-C	-0.136	0.04	0.0007416	G	A
rs2532936	Myeloid	HLA-C	0.069	0.035	0.05068	A	C
rs2532935	Myeloid	HLA-C	0.069	0.035	0.05094	C	T
rs2532934	Myeloid	HLA-C	0.213	0.032	3.785e-11	G	A
rs4711247	Myeloid	HLA-C	0.292	0.044	4.485e-11	C	T
rs3873332	Myeloid	HLA-C	0.289	0.044	1.219e-10	A	G
rs3873334	Myeloid	HLA-C	0.292	0.044	4.485e-11	G	A
rs2517462	Myeloid	HLA-C	0.069	0.035	0.05068	T	C
rs2517459	Myeloid	HLA-C	0.169	0.037	6.778e-06	T	C
rs2532929	Myeloid	HLA-C	0.063	0.034	0.06635	A	G
rs2532927	Myeloid	HLA-C	0.069	0.035	0.05068	A	G
rs2844652	Myeloid	HLA-C	0.069	0.035	0.05068	C	T
rs3095153	Myeloid	HLA-C	-0.257	0.046	3.25e-08	G	A
rs4713402	Myeloid	HLA-C	0.289	0.044	1.035e-10	C	T
rs3131787	Myeloid	HLA-C	-0.133	0.04	0.0009428	T	C
rs2286656	Myeloid	HLA-C	0.291	0.045	1.729e-10	C	T
rs3095152	Myeloid	HLA-C	-0.257	0.046	3.25e-08	G	A
rs2286655	Myeloid	HLA-C	0.289	0.044	1.195e-10	G	A
rs2253705	Myeloid	HLA-C	0.169	0.037	6.778e-06	T	C
rs3095151	Myeloid	HLA-C	-0.137	0.04	0.000586	G	T
rs12525616	Myeloid	HLA-C	-0.036	0.126	0.7731	G	T
rs2844651	Myeloid	HLA-C	0.207	0.032	1.25e-10	T	C
rs7764239	Myeloid	HLA-C	0.136	0.068	0.04456	C	A
rs111474353	Myeloid	HLA-C	0.037	0.121	0.7629	C	T
rs3131785	Myeloid	HLA-C	0.062	0.033	0.06487	C	G
rs10947113	Myeloid	HLA-C	0.296	0.045	8.127e-11	G	T
rs2844650	Myeloid	HLA-C	0.333	0.053	3.769e-10	T	C
rs3131784	Myeloid	HLA-C	0.064	0.033	0.053	C	T
rs2844649	Myeloid	HLA-C	0.337	0.053	2.264e-10	A	G
rs17189749	Myeloid	HLA-C	0.094	0.098	0.3358	G	T
rs3132571	Myeloid	HLA-C	-0.095	0.033	0.004607	A	G
rs59417026	Myeloid	HLA-C	-0.015	0.05	0.7561	T	C
rs6933400	Myeloid	HLA-C	-0.013	0.048	0.7887	C	T
rs6933909	Myeloid	HLA-C	-0.013	0.048	0.7887	G	A
rs3131921	Myeloid	HLA-C	-0.24	0.046	1.642e-07	T	C
rs114014108	Myeloid	HLA-C	0.037	0.121	0.7629	A	G
rs75930063	Myeloid	HLA-C	0.094	0.098	0.3358	C	T
rs4711249	Myeloid	HLA-C	0.291	0.044	5.017e-11	G	A
rs6940037	Myeloid	HLA-C	0.094	0.098	0.3358	C	A
rs9501035	Myeloid	HLA-C	0.294	0.044	3.224e-11	G	A
rs2844702	Myeloid	HLA-C	0.068	0.035	0.05409	G	A
rs59968445	Myeloid	HLA-C	0.126	0.066	0.0564	G	A
rs2844701	Myeloid	HLA-C	0.318	0.052	1.087e-09	G	A
rs3132581	Myeloid	HLA-C	-0.254	0.046	4.409e-08	G	A
rs3130781	Myeloid	HLA-C	-0.13	0.04	0.001049	T	C
rs2517451	Myeloid	HLA-C	0.338	0.053	2.17e-10	C	T
rs3130782	Myeloid	HLA-C	-0.212	0.046	4.032e-06	C	T
rs13200483	Myeloid	HLA-C	0.645	0.068	1.383e-20	G	A
rs112148530	Myeloid	HLA-C	0.118	0.096	0.2218	C	T
rs3094086	Myeloid	HLA-C	-0.257	0.046	3.11e-08	G	A
rs2517449	Myeloid	HLA-C	0.066	0.035	0.06057	T	C
rs11970154	Myeloid	HLA-C	-0.02	0.047	0.6791	G	C
rs79792575	Myeloid	HLA-C	0.118	0.096	0.2218	C	T
rs3132580	Myeloid	HLA-C	-0.254	0.046	4.409e-08	G	A
rs2240804	Myeloid	HLA-C	0.062	0.035	0.07713	G	A
rs2240803	Myeloid	HLA-C	0.259	0.043	3.117e-09	G	A
rs45627239	Myeloid	HLA-C	0.107	0.096	0.2624	T	C
rs12190030	Myeloid	HLA-C	0.286	0.042	1.491e-11	C	T
rs3757340	Myeloid	HLA-C	0.179	0.036	8.238e-07	T	C
rs2532921	Myeloid	HLA-C	0.066	0.035	0.06017	C	G
rs12212418	Myeloid	HLA-C	0.187	0.036	2.704e-07	C	T
rs114089979	Myeloid	HLA-C	0.177	0.088	0.04454	C	T
rs11753326	Myeloid	HLA-C	0.154	0.056	0.005831	T	C
rs11752177	Myeloid	HLA-C	0.157	0.069	0.02213	C	A
rs9461641	Myeloid	HLA-C	0.189	0.036	2.587e-07	C	T
rs3131934	Myeloid	HLA-C	-0.348	0.044	1.104e-14	T	C
rs41287838	Myeloid	HLA-C	-0.035	0.047	0.4567	A	G
rs55883436	Myeloid	HLA-C	0.921	0.113	9.248e-16	A	G
rs3095150	Myeloid	HLA-C	-0.04	0.035	0.2542	C	T
rs2532924	Myeloid	HLA-C	0.157	0.035	1.101e-05	T	C
rs17196137	Myeloid	HLA-C	0.009	0.037	0.8009	C	A
rs3095089	Myeloid	HLA-C	-0.272	0.042	1.504e-10	G	T
rs17189812	Myeloid	HLA-C	0.101	0.064	0.1144	C	T
rs2254847	Myeloid	HLA-C	0.232	0.087	0.007828	A	T
rs3131933	Myeloid	HLA-C	-0.13	0.032	6.626e-05	T	C
rs2532919	Myeloid	HLA-C	0.214	0.05	1.836e-05	A	C
rs116025100	Myeloid	HLA-C	0.002	0.092	0.9822	G	A
rs3095085	Myeloid	HLA-C	-0.14	0.036	0.0001208	G	T
rs554543329	Myeloid	HLA-C	0.532	0.047	5.812e-28	A	G
rs2844689	Myeloid	HLA-C	0.2	0.05	7.945e-05	G	A
rs3131932	Myeloid	HLA-C	0.151	0.033	6.532e-06	G	A
rs2530710	Myeloid	HLA-C	0.285	0.043	4.772e-11	T	C
rs2530709	Myeloid	HLA-C	0.271	0.035	2.892e-14	G	C
rs2255625	Myeloid	HLA-C	0.196	0.05	0.0001064	A	G
rs2255626	Myeloid	HLA-C	0.196	0.05	0.0001064	A	G
rs2517446	Myeloid	HLA-C	0.196	0.05	0.0001064	A	G
rs3132579	Myeloid	HLA-C	-0.328	0.043	6.348e-14	T	C
rs2255719	Myeloid	HLA-C	0.196	0.05	0.0001064	G	A
rs2530708	Myeloid	HLA-C	0.196	0.05	0.0001064	T	C
rs9262315	Myeloid	HLA-C	0.196	0.05	0.0001064	T	C
rs2517442	Myeloid	HLA-C	0.196	0.05	0.0001064	G	A
rs2517441	Myeloid	HLA-C	0.196	0.05	0.0001064	A	G
rs2517439	Myeloid	HLA-C	0.196	0.05	0.0001064	G	A
rs2844686	Myeloid	HLA-C	0.196	0.05	0.0001064	C	T
rs2844685	Myeloid	HLA-C	0.196	0.05	0.0001064	G	A
rs2517434	Myeloid	HLA-C	0.196	0.05	0.0001064	G	A
rs3131931	Myeloid	HLA-C	-0.153	0.036	2.333e-05	T	A
rs2844682	Myeloid	HLA-C	0.196	0.05	0.0001064	G	A
rs2844680	Myeloid	HLA-C	0.245	0.033	4.144e-13	T	G
rs9394023	Myeloid	HLA-C	0.536	0.048	6.762e-28	C	A
rs2844679	Myeloid	HLA-C	0.196	0.05	0.0001064	G	A
rs2517431	Myeloid	HLA-C	0.274	0.035	1.87e-14	A	C
rs3094084	Myeloid	HLA-C	-0.327	0.043	8.896e-14	A	T
rs2517430	Myeloid	HLA-C	0.196	0.05	0.0001064	T	C
rs2517425	Myeloid	HLA-C	-0.136	0.036	0.0001575	T	G
rs2517424	Myeloid	HLA-C	0.196	0.05	0.0001064	T	A
rs2517422	Myeloid	HLA-C	0.196	0.05	0.0001064	C	T
rs2517421	Myeloid	HLA-C	0.196	0.05	0.0001064	C	G
rs2530700	Myeloid	HLA-C	0.196	0.05	0.0001064	T	C
rs2517419	Myeloid	HLA-C	0.196	0.05	0.0001064	T	A
rs9295938	Myeloid	HLA-C	0.496	0.046	1.621e-25	G	A
rs2530699	Myeloid	HLA-C	0.196	0.05	0.0001064	A	T
rs2844677	Myeloid	HLA-C	0.217	0.065	0.0009349	G	A
rs1634731	Myeloid	HLA-C	0.286	0.043	3.222e-11	G	A
rs2517416	Myeloid	HLA-C	0.192	0.05	0.0001478	C	A
rs2517415	Myeloid	HLA-C	0.201	0.05	7.129e-05	C	T
rs886403	Myeloid	HLA-C	-0.138	0.036	0.0001251	T	C
rs3873342	Myeloid	HLA-C	0.019	0.056	0.7375	T	C
rs2249168	Myeloid	HLA-C	0.201	0.05	7.129e-05	C	T
rs2530695	Myeloid	HLA-C	0.201	0.05	7.129e-05	A	G
rs34503701	Myeloid	HLA-C	-0.153	0.066	0.02056	A	T
rs2517411	Myeloid	HLA-C	0.203	0.05	6.333e-05	T	C
rs2844673	Myeloid	HLA-C	0.203	0.05	6.333e-05	C	T
rs2517409	Myeloid	HLA-C	0.203	0.05	6.333e-05	T	C
rs74505113	Myeloid	HLA-C	-0.263	0.094	0.004975	A	G
rs114310831	Myeloid	HLA-C	0.238	0.082	0.003895	A	G
rs2252926	Myeloid	HLA-C	0.203	0.05	6.333e-05	A	G
rs2517408	Myeloid	HLA-C	0.157	0.052	0.002466	T	C
rs2530690	Myeloid	HLA-C	0.203	0.05	6.333e-05	G	A
rs9262447	Myeloid	HLA-C	0.157	0.052	0.002466	A	C
rs2429295	Myeloid	HLA-C	0.203	0.05	6.333e-05	G	C
rs2508016	Myeloid	HLA-C	0.2	0.05	6.532e-05	C	G
rs79111533	Myeloid	HLA-C	-0.015	0.093	0.8753	G	A
rs2253417	Myeloid	HLA-C	0.201	0.05	7.129e-05	G	A
rs11964080	Myeloid	HLA-C	-0.299	0.097	0.002057	G	A
rs1632855	Myeloid	HLA-C	-0.33	0.043	4.079e-14	A	G
rs2844668	Myeloid	HLA-C	0.275	0.04	6.836e-12	T	A
rs436376	Myeloid	HLA-C	0.201	0.05	7.129e-05	G	T
rs116719618	Myeloid	HLA-C	-0.307	0.097	0.00168	G	T
rs1634717	Myeloid	HLA-C	-0.036	0.034	0.2895	G	T
rs1634718	Myeloid	HLA-C	-0.153	0.036	2.189e-05	A	G
rs1634719	Myeloid	HLA-C	-0.14	0.036	8.589e-05	A	G
rs28360972	Myeloid	HLA-C	-0.015	0.093	0.8753	T	A
rs2523915	Myeloid	HLA-C	0.201	0.05	7.129e-05	T	A
rs1624944	Myeloid	HLA-C	0.25	0.038	5.866e-11	G	C
rs2844667	Myeloid	HLA-C	0.202	0.05	6.799e-05	C	T
rs2523921	Myeloid	HLA-C	0.201	0.05	7.129e-05	T	C
rs2523923	Myeloid	HLA-C	0.202	0.05	6.515e-05	G	A
rs2523924	Myeloid	HLA-C	0.201	0.05	7.129e-05	G	A
rs1632854	Myeloid	HLA-C	-0.035	0.034	0.2995	T	A
rs28360974	Myeloid	HLA-C	-0.018	0.094	0.8476	G	A
rs2844666	Myeloid	HLA-C	0.201	0.05	7.129e-05	C	A
rs1634721	Myeloid	HLA-C	-0.412	0.046	3.276e-18	G	A
rs2523926	Myeloid	HLA-C	0.202	0.05	6.473e-05	C	T
rs17196290	Myeloid	HLA-C	-0.018	0.094	0.8499	G	A
rs2530716	Myeloid	HLA-C	0.201	0.05	7.129e-05	T	C
rs13191258	Myeloid	HLA-C	0.731	0.07	2.808e-24	C	T
rs12203410	Myeloid	HLA-C	0.012	0.049	0.8028	G	A
rs28360975	Myeloid	HLA-C	-0.008	0.047	0.8629	G	T
rs530874598	Myeloid	HLA-C	0.376	0.045	1.065e-16	T	A
rs9378113	Myeloid	HLA-C	0.49	0.047	3.317e-24	C	T
rs1634723	Myeloid	HLA-C	0.244	0.038	1.874e-10	C	T
rs116383079	Myeloid	HLA-C	-0.261	0.106	0.01396	G	A
rs9366764	Myeloid	HLA-C	0.486	0.047	3.031e-24	G	A
rs9262461	Myeloid	HLA-C	0.129	0.051	0.01202	T	C
rs3869095	Myeloid	HLA-C	0.011	0.056	0.8406	G	A
rs12528087	Myeloid	HLA-C	0.135	0.081	0.09692	G	A
rs12528082	Myeloid	HLA-C	0.061	0.073	0.4037	C	T
rs9262464	Myeloid	HLA-C	0.129	0.051	0.01186	G	A
rs12207166	Myeloid	HLA-C	0.011	0.056	0.8431	C	T
rs536070307	Myeloid	HLA-C	0.304	0.033	3.188e-19	C	T
rs563262528	Myeloid	HLA-C	0.486	0.047	3.396e-24	C	G
rs540165831	Myeloid	HLA-C	0.129	0.051	0.01211	G	T
rs1634724	Myeloid	HLA-C	-0.102	0.036	0.004196	C	G
rs573567323	Myeloid	HLA-C	0.49	0.047	3.157e-24	C	T
rs386491819	Myeloid	HLA-C	-0.14	0.036	8.721e-05	T	A
rs7755802	Myeloid	HLA-C	0.309	0.033	2.373e-20	A	G
rs114421090	Myeloid	HLA-C	-0.261	0.106	0.01396	T	C
rs9394026	Myeloid	HLA-C	0.309	0.038	5.53e-16	G	A
rs28360978	Myeloid	HLA-C	0.135	0.081	0.097	A	G
rs4713410	Myeloid	HLA-C	0.129	0.051	0.01207	C	T
rs12211072	Myeloid	HLA-C	0.011	0.056	0.8406	G	A
rs9391701	Myeloid	HLA-C	0.49	0.047	3.317e-24	G	A
rs1619376	Myeloid	HLA-C	0.271	0.04	1.706e-11	A	G
rs28360980	Myeloid	HLA-C	-0.002	0.093	0.986	C	T
rs3871466	Myeloid	HLA-C	0.486	0.047	3.396e-24	T	C
rs573384796	Myeloid	HLA-C	0.086	0.04	0.03407	T	C
rs7776233	Myeloid	HLA-C	0.304	0.033	3.371e-19	C	T
rs3869096	Myeloid	HLA-C	0.49	0.047	3.317e-24	T	G
rs6910700	Myeloid	HLA-C	0.304	0.033	3.371e-19	A	G
rs9262492	Myeloid	HLA-C	0.304	0.033	3.371e-19	A	G
rs2894176	Myeloid	HLA-C	0.309	0.033	2.235e-20	G	C
rs9461643	Myeloid	HLA-C	-0.076	0.149	0.609	G	A
rs3906268	Myeloid	HLA-C	0.129	0.051	0.01211	T	C
rs3873345	Myeloid	HLA-C	0.129	0.051	0.01211	A	G
rs3906267	Myeloid	HLA-C	0.129	0.051	0.01211	G	A
rs9262495	Myeloid	HLA-C	0.129	0.051	0.01212	T	C
rs12661157	Myeloid	HLA-C	0.167	0.052	0.00143	A	G
rs12215548	Myeloid	HLA-C	0.011	0.056	0.8406	T	C
rs9262498	Myeloid	HLA-C	0.304	0.033	3.371e-19	A	G
rs9295942	Myeloid	HLA-C	0.486	0.047	3.396e-24	G	T
rs9262499	Myeloid	HLA-C	0.309	0.033	2.157e-20	G	T
rs12208652	Myeloid	HLA-C	0.011	0.056	0.8431	C	A
rs4713411	Myeloid	HLA-C	0.309	0.033	1.817e-20	C	A
rs4713412	Myeloid	HLA-C	0.304	0.033	3.327e-19	A	G
rs4713413	Myeloid	HLA-C	0.129	0.051	0.01211	A	G
rs7758976	Myeloid	HLA-C	0.31	0.033	1.702e-20	A	G
rs1632870	Myeloid	HLA-C	0.273	0.046	5.48e-09	T	C
rs9262528	Myeloid	HLA-C	0.129	0.051	0.01211	G	A
rs537852811	Myeloid	HLA-C	-0.128	0.035	0.0002929	G	A
rs576060123	Myeloid	HLA-C	0.122	0.045	0.006467	G	T
rs9262541	Myeloid	HLA-C	0.129	0.051	0.01211	C	T
rs6903912	Myeloid	HLA-C	0.088	0.04	0.02906	G	A
rs28744237	Myeloid	HLA-C	0.063	0.073	0.3915	T	C
rs35590025	Myeloid	HLA-C	-0.159	0.065	0.01538	G	T
rs12198448	Myeloid	HLA-C	0.043	0.053	0.4195	T	C
rs9262544	Myeloid	HLA-C	0.128	0.051	0.0124	T	A
rs9262545	Myeloid	HLA-C	0.129	0.051	0.01211	G	A
rs9262546	Myeloid	HLA-C	0.138	0.051	0.007078	G	A
rs9262547	Myeloid	HLA-C	0.128	0.051	0.01259	T	A
rs4713419	Myeloid	HLA-C	0.51	0.047	7.678e-26	A	G
rs28360985	Myeloid	HLA-C	0.125	0.074	0.09125	C	T
rs1419664	Myeloid	HLA-C	-0.335	0.043	3.014e-14	C	T
rs3094672	Myeloid	HLA-C	-0.091	0.039	0.02011	T	A
rs115194949	Myeloid	HLA-C	0.227	0.085	0.008043	G	A
rs2517554	Myeloid	HLA-C	-0.012	0.035	0.7368	C	T
rs2523898	Myeloid	HLA-C	0.043	0.034	0.2069	A	G
rs4713420	Myeloid	HLA-C	0.21	0.045	3.24e-06	G	T
rs12179536	Myeloid	HLA-C	-0.073	0.044	0.101	A	G
rs9501039	Myeloid	HLA-C	0.36	0.107	0.0007919	T	C
rs2523897	Myeloid	HLA-C	0.182	0.046	8.378e-05	A	G
rs62401664	Myeloid	HLA-C	0.148	0.047	0.001684	A	G
rs564732150	Myeloid	HLA-C	0.148	0.047	0.001659	C	T
rs12110470	Myeloid	HLA-C	0.127	0.041	0.002234	G	T
rs12110785	Myeloid	HLA-C	0.133	0.045	0.003429	T	C
rs62401670	Myeloid	HLA-C	0.158	0.047	0.0008773	G	A
rs62401671	Myeloid	HLA-C	0.158	0.047	0.0008773	C	A
rs6457300	Myeloid	HLA-C	0.051	0.034	0.1338	T	G
rs62401672	Myeloid	HLA-C	0.158	0.047	0.0008773	C	T
rs6457301	Myeloid	HLA-C	0.049	0.034	0.1498	T	C
rs6457303	Myeloid	HLA-C	0.074	0.033	0.0261	A	G
rs4713421	Myeloid	HLA-C	0.076	0.033	0.02256	A	C
rs17190071	Myeloid	HLA-C	0.163	0.047	0.00064	G	A
rs4713422	Myeloid	HLA-C	0.079	0.033	0.01782	G	C
rs10947121	Myeloid	HLA-C	0.079	0.033	0.01782	T	C
rs11753401	Myeloid	HLA-C	0.163	0.047	0.00064	G	A
rs13210132	Myeloid	HLA-C	0.795	0.069	9.263e-29	A	G
rs28732080	Myeloid	HLA-C	0.795	0.069	9.263e-29	T	C
rs34247365	Myeloid	HLA-C	0.369	0.128	0.003908	A	G
rs3909113	Myeloid	HLA-C	0.344	0.119	0.003825	T	C
rs10807077	Myeloid	HLA-C	0.055	0.034	0.1019	A	G
rs10947124	Myeloid	HLA-C	0.053	0.034	0.1155	G	T
rs11964623	Myeloid	HLA-C	-0.041	0.04	0.3056	C	T
rs75276287	Myeloid	HLA-C	0.369	0.128	0.003908	A	C
rs10947125	Myeloid	HLA-C	0.053	0.034	0.1155	A	G
rs11759188	Myeloid	HLA-C	0.163	0.047	0.0006374	A	G
rs10947126	Myeloid	HLA-C	0.053	0.034	0.1155	G	A
rs28360042	Myeloid	HLA-C	-0.038	0.04	0.343	C	T
rs11754586	Myeloid	HLA-C	0.194	0.045	1.765e-05	C	T
rs6933349	Myeloid	HLA-C	-0.042	0.042	0.3163	G	A
rs7768644	Myeloid	HLA-C	0.385	0.07	4.233e-08	G	A
rs4713423	Myeloid	HLA-C	-0.049	0.041	0.2296	G	C
rs28732081	Myeloid	HLA-C	0.766	0.073	1.008e-24	C	A
rs4248153	Myeloid	HLA-C	0.103	0.032	0.001402	A	G
rs4248154	Myeloid	HLA-C	-0.146	0.044	0.00092	C	T
rs4713424	Myeloid	HLA-C	0.298	0.06	9.521e-07	G	A
rs28894977	Myeloid	HLA-C	0.717	0.068	9.664e-25	T	C
rs73395853	Myeloid	HLA-C	-0.303	0.069	1.231e-05	C	A
rs28732082	Myeloid	HLA-C	0.718	0.068	1.19e-24	G	A
rs2844672	Myeloid	HLA-C	0.227	0.034	2.77e-11	G	A
rs11753208	Myeloid	HLA-C	0.331	0.067	9.914e-07	C	T
rs12196019	Myeloid	HLA-C	0.851	0.106	2.049e-15	C	A
rs2844670	Myeloid	HLA-C	0.348	0.045	3.989e-14	G	A
rs12197587	Myeloid	HLA-C	0.833	0.105	5.958e-15	G	A
rs2844669	Myeloid	HLA-C	0.231	0.034	1.248e-11	T	C
rs13212987	Myeloid	HLA-C	0.833	0.105	5.958e-15	G	A
rs2844665	Myeloid	HLA-C	0.227	0.034	2.701e-11	T	C
rs4711253	Myeloid	HLA-C	-0.108	0.045	0.01611	C	A
rs12201301	Myeloid	HLA-C	0.833	0.105	5.958e-15	G	A
rs2517552	Myeloid	HLA-C	0.264	0.034	9.404e-15	C	T
rs71561402	Myeloid	HLA-C	0.833	0.105	5.958e-15	T	A
rs2517550	Myeloid	HLA-C	0.227	0.034	2.701e-11	C	T
rs2517549	Myeloid	HLA-C	-0.136	0.033	4.954e-05	C	A
rs2517548	Myeloid	HLA-C	0.227	0.034	2.756e-11	C	T
rs2517546	Myeloid	HLA-C	-0.453	0.044	6.912e-24	C	T
rs13191523	Myeloid	HLA-C	0.833	0.105	5.958e-15	A	G
rs2523901	Myeloid	HLA-C	-0.136	0.033	4.954e-05	T	C
rs2517545	Myeloid	HLA-C	0.227	0.034	2.752e-11	A	G
rs2517544	Myeloid	HLA-C	-0.242	0.034	3.758e-12	C	G
rs2517543	Myeloid	HLA-C	0.227	0.034	2.752e-11	T	G
rs72847026	Myeloid	HLA-C	0.351	0.068	2.584e-07	C	A
rs2508015	Myeloid	HLA-C	-0.118	0.032	0.0002735	G	A
rs2844647	Myeloid	HLA-C	0.048	0.032	0.1395	G	A
rs2248386	Myeloid	HLA-C	0.048	0.032	0.1395	C	T
rs28732086	Myeloid	HLA-C	0.717	0.068	1.198e-24	T	A
rs10947129	Myeloid	HLA-C	0.275	0.043	1.507e-10	G	A
rs12528584	Myeloid	HLA-C	0.275	0.043	1.507e-10	C	T
rs10456390	Myeloid	HLA-C	0.833	0.105	5.958e-15	C	T
rs2523873	Myeloid	HLA-C	0.228	0.034	2.015e-11	G	C
rs7756294	Myeloid	HLA-C	0.387	0.085	5.805e-06	G	A
rs28732087	Myeloid	HLA-C	0.717	0.068	1.198e-24	C	T
rs2523872	Myeloid	HLA-C	0.265	0.034	7.562e-15	T	C
rs12211068	Myeloid	HLA-C	0.752	0.104	8.002e-13	G	T
rs3131927	Myeloid	HLA-C	0.264	0.034	8.753e-15	T	C
rs17190106	Myeloid	HLA-C	-0.051	0.079	0.5197	G	A
rs2517538	Myeloid	HLA-C	0.265	0.034	7.562e-15	C	G
rs28732088	Myeloid	HLA-C	0.759	0.072	1.74e-24	G	A
rs10947130	Myeloid	HLA-C	0.162	0.046	0.0004677	C	T
rs2523870	Myeloid	HLA-C	0.259	0.034	3.271e-14	C	T
rs72847031	Myeloid	HLA-C	0.162	0.046	0.0004677	G	A
rs72847032	Myeloid	HLA-C	0.162	0.046	0.0004677	C	T
rs9262582	Myeloid	HLA-C	0.305	0.06	3.81e-07	C	A
rs572129572	Myeloid	HLA-C	0.162	0.046	0.0004677	A	T
rs115593226	Myeloid	HLA-C	0.39	0.084	4.196e-06	G	A
rs2844645	Myeloid	HLA-C	0.152	0.032	2.094e-06	G	A
rs28732089	Myeloid	HLA-C	0.697	0.068	1.391e-23	A	G
rs10947131	Myeloid	HLA-C	0.162	0.046	0.0004677	C	T
rs2523868	Myeloid	HLA-C	-0.074	0.099	0.454	C	T
rs115424148	Myeloid	HLA-C	0.387	0.085	5.82e-06	A	G
rs2844644	Myeloid	HLA-C	0.008	0.032	0.8033	G	A
rs9394032	Myeloid	HLA-C	0.162	0.046	0.0004677	A	T
rs9262586	Myeloid	HLA-C	0.306	0.06	3.651e-07	C	T
rs2251825	Myeloid	HLA-C	0.096	0.034	0.004733	G	C
rs2251830	Myeloid	HLA-C	0.008	0.032	0.8033	C	A
rs9380211	Myeloid	HLA-C	0.162	0.046	0.0004677	G	A
rs2517532	Myeloid	HLA-C	0.096	0.034	0.004733	A	G
rs2523864	Myeloid	HLA-C	0.008	0.032	0.8033	C	T
rs9295947	Myeloid	HLA-C	0.162	0.046	0.0004677	G	A
rs2394427	Myeloid	HLA-C	0.162	0.046	0.0004677	G	A
rs2394426	Myeloid	HLA-C	0.162	0.046	0.0004642	G	A
rs9262601	Myeloid	HLA-C	0.052	0.043	0.233	A	G
rs2428517	Myeloid	HLA-C	0.008	0.032	0.8033	T	C
rs13201872	Myeloid	HLA-C	0.769	0.084	2.07e-19	T	A
rs9262614	Myeloid	HLA-C	0.314	0.06	1.916e-07	T	C
rs4713427	Myeloid	HLA-C	0.173	0.045	0.000141	C	A
rs4713429	Myeloid	HLA-C	0.267	0.038	6.034e-12	C	G
rs9262615	Myeloid	HLA-C	0.312	0.037	1.149e-16	C	G
rs2523857	Myeloid	HLA-C	0.294	0.033	2.618e-18	T	C
rs2517527	Myeloid	HLA-C	0.299	0.033	2.632e-19	A	G
rs2523856	Myeloid	HLA-C	0.311	0.033	9.598e-21	C	T
rs11756181	Myeloid	HLA-C	0.406	0.081	6.286e-07	A	G
rs9262616	Myeloid	HLA-C	0.222	0.038	6.789e-09	C	T
rs9262617	Myeloid	HLA-C	0.279	0.035	8.201e-15	G	A
rs9262618	Myeloid	HLA-C	0.223	0.038	6.162e-09	G	A
rs9262619	Myeloid	HLA-C	0.279	0.035	8.474e-15	G	C
rs3915966	Myeloid	HLA-C	0.128	0.036	0.0003297	C	T
rs11756221	Myeloid	HLA-C	0.405	0.081	6.44e-07	A	T
rs2255314	Myeloid	HLA-C	-0.095	0.049	0.05225	A	G
rs9262620	Myeloid	HLA-C	0.221	0.038	7.924e-09	G	A
rs9262628	Myeloid	HLA-C	0.216	0.034	1.856e-10	G	A
rs113017263	Myeloid	HLA-C	0.407	0.081	6.753e-07	T	G
rs16898614	Myeloid	HLA-C	0.406	0.081	7.004e-07	A	G
rs7356893	Myeloid	HLA-C	0.221	0.038	7.684e-09	T	G
rs115731696	Myeloid	HLA-C	0.024	0.096	0.8032	A	G
rs3131788	Myeloid	HLA-C	-0.431	0.046	2.872e-20	G	A
rs9262632	Myeloid	HLA-C	0.305	0.074	4.459e-05	A	G
rs2523849	Myeloid	HLA-C	0.057	0.045	0.2019	T	C
rs2523848	Myeloid	HLA-C	0.057	0.045	0.2019	G	A
rs9262633	Myeloid	HLA-C	0.221	0.038	7.643e-09	C	G
rs9262636	Myeloid	HLA-C	0.221	0.038	7.565e-09	A	G
rs9262638	Myeloid	HLA-C	0.221	0.038	7.565e-09	C	T
rs9262639	Myeloid	HLA-C	0.221	0.038	7.565e-09	C	T
rs2517523	Myeloid	HLA-C	0.214	0.034	2.535e-10	A	G
rs16898629	Myeloid	HLA-C	0.436	0.089	1.049e-06	C	T
rs2517521	Myeloid	HLA-C	0.425	0.047	9.505e-19	A	G
rs2428514	Myeloid	HLA-C	0.022	0.05	0.657	G	A
rs2517518	Myeloid	HLA-C	0.071	0.045	0.1158	C	T
rs2517516	Myeloid	HLA-C	0.214	0.034	2.535e-10	T	C
rs114531846	Myeloid	HLA-C	0.456	0.091	6.261e-07	C	T
rs9262648	Myeloid	HLA-C	0.221	0.038	7.565e-09	C	A
rs2517515	Myeloid	HLA-C	0.046	0.042	0.2681	C	T
rs9262651	Myeloid	HLA-C	0.183	0.038	1.329e-06	C	T
rs2517512	Myeloid	HLA-C	0.022	0.05	0.657	C	T
rs2517511	Myeloid	HLA-C	0.214	0.034	2.535e-10	A	C
rs2517510	Myeloid	HLA-C	0.214	0.034	2.535e-10	T	G
rs2523841	Myeloid	HLA-C	0.071	0.045	0.1158	G	A
rs2523840	Myeloid	HLA-C	0.071	0.045	0.1158	G	A
rs2256436	Myeloid	HLA-C	0.206	0.033	1.175e-09	A	G
rs2517506	Myeloid	HLA-C	0.057	0.045	0.2019	T	C
rs17196625	Myeloid	HLA-C	-0.33	0.092	0.0003721	T	C
rs3906263	Myeloid	HLA-C	0.256	0.039	7.176e-11	G	A
rs2394423	Myeloid	HLA-C	0.221	0.038	7.565e-09	G	A
rs9262653	Myeloid	HLA-C	0.352	0.075	3.433e-06	G	A
rs2517504	Myeloid	HLA-C	0.214	0.034	2.535e-10	T	G
rs2517502	Myeloid	HLA-C	0.206	0.033	1.175e-09	C	T
rs2517500	Myeloid	HLA-C	0.206	0.033	1.175e-09	C	T
rs9262656	Myeloid	HLA-C	0.221	0.038	7.565e-09	A	G
rs41315175	Myeloid	HLA-C	0.256	0.039	7.176e-11	C	T
rs115280774	Myeloid	HLA-C	0.352	0.075	3.433e-06	G	A
rs2517497	Myeloid	HLA-C	0.214	0.034	2.535e-10	A	G
rs62399063	Myeloid	HLA-C	0.229	0.094	0.01458	T	C
rs60478121	Myeloid	HLA-C	-0.338	0.092	0.0002497	G	A
rs2523891	Myeloid	HLA-C	0.206	0.033	1.175e-09	C	T
rs12175179	Myeloid	HLA-C	0.167	0.047	0.0003519	C	T
rs2523888	Myeloid	HLA-C	0.213	0.033	3.176e-10	T	G
rs2523887	Myeloid	HLA-C	0.117	0.037	0.00186	A	G
rs2523884	Myeloid	HLA-C	0.204	0.033	1.467e-09	C	T
rs2523883	Myeloid	HLA-C	0.204	0.033	1.467e-09	C	T
rs2523882	Myeloid	HLA-C	0.136	0.036	0.0001805	C	T
rs2517489	Myeloid	HLA-C	0.204	0.033	1.467e-09	G	A
rs2523881	Myeloid	HLA-C	0.204	0.033	1.467e-09	T	G
rs116063751	Myeloid	HLA-C	0.421	0.088	1.776e-06	G	A
rs2249231	Myeloid	HLA-C	0.213	0.033	3.176e-10	G	A
rs9263455	Myeloid	HLA-C	0.308	0.059	2.468e-07	C	T
rs2905759	Myeloid	HLA-C	0.203	0.033	1.784e-09	C	T
rs2517478	Myeloid	HLA-C	0.203	0.033	1.784e-09	G	T
rs2517477	Myeloid	HLA-C	0.203	0.033	1.784e-09	G	A
rs9378152	Myeloid	HLA-C	0.085	0.069	0.2173	C	G
rs2523860	Myeloid	HLA-C	0.008	0.033	0.803	C	G
rs72861369	Myeloid	HLA-C	0.15	0.058	0.009515	C	T
rs2523843	Myeloid	HLA-C	0.203	0.033	1.784e-09	A	G
rs2523836	Myeloid	HLA-C	0.203	0.033	1.784e-09	C	T
rs2523895	Myeloid	HLA-C	0.211	0.033	3.931e-10	A	C
rs3132564	Myeloid	HLA-C	-0.004	0.034	0.9167	G	A
rs2106067	Myeloid	HLA-C	0.203	0.033	1.784e-09	T	C
rs2249876	Myeloid	HLA-C	0.211	0.033	3.931e-10	G	A
rs6941772	Myeloid	HLA-C	0.211	0.033	3.931e-10	C	G
rs3132562	Myeloid	HLA-C	0.285	0.033	1.351e-17	G	A
rs9380215	Myeloid	HLA-C	0.146	0.064	0.02163	G	A
rs9263472	Myeloid	HLA-C	0.308	0.059	2.468e-07	T	A
rs9263473	Myeloid	HLA-C	0.211	0.033	3.931e-10	A	G
rs9263474	Myeloid	HLA-C	0.211	0.033	3.931e-10	A	C
rs9263475	Myeloid	HLA-C	0.084	0.039	0.03278	A	G
rs2535318	Myeloid	HLA-C	0.211	0.033	3.931e-10	C	T
rs9380217	Myeloid	HLA-C	0.146	0.064	0.02163	C	T
rs9263476	Myeloid	HLA-C	0.308	0.059	2.437e-07	G	A
rs2517471	Myeloid	HLA-C	0.211	0.033	3.931e-10	C	G
rs2535315	Myeloid	HLA-C	0.203	0.033	1.784e-09	C	T
rs28732092	Myeloid	HLA-C	0.867	0.058	1.584e-45	G	T
rs2535311	Myeloid	HLA-C	0.203	0.033	1.784e-09	A	G
rs2535310	Myeloid	HLA-C	-0.016	0.033	0.635	A	C
rs2535306	Myeloid	HLA-C	0.203	0.033	1.784e-09	A	G
rs3130955	Myeloid	HLA-C	0.079	0.034	0.02125	C	A
rs2535304	Myeloid	HLA-C	0.213	0.034	3.229e-10	T	C
rs12527394	Myeloid	HLA-C	0.146	0.064	0.02163	G	A
rs2535303	Myeloid	HLA-C	-0.018	0.033	0.5859	G	A
rs3130959	Myeloid	HLA-C	-0.018	0.033	0.5859	A	G
rs3130960	Myeloid	HLA-C	-0.018	0.033	0.5859	T	A
rs115898869	Myeloid	HLA-C	-0.336	0.096	0.0004682	A	G
rs4947296	Myeloid	HLA-C	0.153	0.064	0.01685	T	C
rs79483379	Myeloid	HLA-C	0.02	0.114	0.8633	G	T
rs3130544	Myeloid	HLA-C	-0.43	0.046	3.129e-20	C	A
rs116464870	Myeloid	HLA-C	0.438	0.089	1.078e-06	T	C
rs2517465	Myeloid	HLA-C	-0.018	0.033	0.5859	C	T
rs2517464	Myeloid	HLA-C	-0.018	0.033	0.5859	A	T
rs9263493	Myeloid	HLA-C	-0.018	0.033	0.5859	C	A
rs9263494	Myeloid	HLA-C	-0.018	0.033	0.5859	G	A
rs3130961	Myeloid	HLA-C	-0.018	0.033	0.5859	G	A
rs2535298	Myeloid	HLA-C	0.387	0.042	2.734e-19	G	A
rs2517460	Myeloid	HLA-C	-0.018	0.033	0.5859	T	C
rs2517458	Myeloid	HLA-C	-0.018	0.033	0.5859	C	T
rs2517455	Myeloid	HLA-C	-0.018	0.033	0.5859	T	C
rs2517453	Myeloid	HLA-C	-0.018	0.033	0.5859	C	T
rs2535296	Myeloid	HLA-C	-0.412	0.042	1.406e-21	A	G
rs12214039	Myeloid	HLA-C	0.795	0.05	2.556e-51	G	T
rs114927745	Myeloid	HLA-C	0.423	0.088	1.835e-06	G	A
rs2517450	Myeloid	HLA-C	-0.018	0.033	0.5859	C	T
rs3094087	Myeloid	HLA-C	-0.435	0.043	6.815e-23	T	C
rs6901708	Myeloid	HLA-C	-0.069	0.042	0.09826	A	G
rs2535294	Myeloid	HLA-C	-0.017	0.034	0.6066	A	G
rs2535293	Myeloid	HLA-C	-0.018	0.033	0.5859	A	G
rs2535292	Myeloid	HLA-C	-0.018	0.033	0.5859	G	A
rs2517448	Myeloid	HLA-C	0.278	0.033	9.885e-17	T	C
rs2535291	Myeloid	HLA-C	-0.018	0.033	0.5859	G	A
rs2535290	Myeloid	HLA-C	-0.017	0.033	0.6206	A	G
rs11756674	Myeloid	HLA-C	0.112	0.119	0.3475	A	G
rs3130545	Myeloid	HLA-C	-0.172	0.035	7.447e-07	C	T
rs565615223	Myeloid	HLA-C	0.435	0.057	5.299e-14	A	G
rs3130968	Myeloid	HLA-C	-0.432	0.043	1.588e-22	C	T
rs2256962	Myeloid	HLA-C	0.432	0.058	1.456e-13	A	G
rs9263508	Myeloid	HLA-C	0.233	0.042	4.992e-08	G	A
rs9263509	Myeloid	HLA-C	0.243	0.043	2.227e-08	C	T
rs144846110	Myeloid	HLA-C	-0.412	0.045	1.633e-19	A	G
rs2894179	Myeloid	HLA-C	0.256	0.045	1.281e-08	C	A
rs2517403	Myeloid	HLA-C	-0.171	0.035	9.072e-07	T	C
rs9263532	Myeloid	HLA-C	-0.171	0.035	9.147e-07	T	C
rs74992754	Myeloid	HLA-C	0.233	0.042	4.992e-08	C	A
rs2535283	Myeloid	HLA-C	-0.015	0.033	0.6466	A	G
rs12201248	Myeloid	HLA-C	0.788	0.05	2.753e-50	T	A
rs3095303	Myeloid	HLA-C	-0.176	0.035	5.129e-07	G	A
rs7756290	Myeloid	HLA-C	0.775	0.05	1.779e-49	A	T
rs9263582	Myeloid	HLA-C	0.314	0.059	1.033e-07	G	A
rs2508011	Myeloid	HLA-C	-0.171	0.035	9.072e-07	A	C
rs2508010	Myeloid	HLA-C	-0.171	0.035	9.072e-07	T	C
rs9263600	Myeloid	HLA-C	0.277	0.053	2.265e-07	C	T
rs9263607	Myeloid	HLA-C	0.277	0.053	2.265e-07	G	A
rs9263619	Myeloid	HLA-C	-0.171	0.035	9.072e-07	T	A
rs7381897	Myeloid	HLA-C	-0.015	0.033	0.6466	A	G
rs6457327	Myeloid	HLA-C	0.279	0.033	5.708e-17	A	C
rs2517485	Myeloid	HLA-C	-0.171	0.035	8.048e-07	C	T
rs4947302	Myeloid	HLA-C	0.121	0.063	0.05481	C	T
rs1064190	Myeloid	HLA-C	-0.015	0.033	0.6466	G	T
rs72853130	Myeloid	HLA-C	0.14	0.058	0.01501	A	G
rs9263625	Myeloid	HLA-C	0.233	0.042	4.992e-08	G	A
rs1064191	Myeloid	HLA-C	-0.015	0.033	0.6466	T	C
rs2844635	Myeloid	HLA-C	-0.171	0.035	9.072e-07	A	G
rs2517529	Myeloid	HLA-C	-0.049	0.033	0.1424	C	G
rs9391709	Myeloid	HLA-C	0.122	0.063	0.05416	G	C
rs11754821	Myeloid	HLA-C	0.277	0.053	2.265e-07	G	C
rs1265064	Myeloid	HLA-C	-0.015	0.033	0.6466	C	G
rs1265063	Myeloid	HLA-C	-0.015	0.033	0.6466	A	G
rs1265062	Myeloid	HLA-C	-0.171	0.035	9.072e-07	C	T
rs1265061	Myeloid	HLA-C	-0.171	0.035	9.072e-07	C	A
rs116399318	Myeloid	HLA-C	0.827	0.104	5.289e-15	T	C
rs3734852	Myeloid	HLA-C	0.795	0.05	2.556e-51	G	A
rs3734854	Myeloid	HLA-C	0.122	0.063	0.05416	G	A
rs2233984	Myeloid	HLA-C	0.122	0.063	0.05416	C	T
rs2233982	Myeloid	HLA-C	0.423	0.088	1.835e-06	C	T
rs1265054	Myeloid	HLA-C	-0.015	0.033	0.664	T	C
rs2233978	Myeloid	HLA-C	0.118	0.056	0.03704	C	G
rs2233976	Myeloid	HLA-C	0.147	0.058	0.011	C	T
rs2233974	Myeloid	HLA-C	-0.23	0.041	3.912e-08	C	G
rs2233969	Myeloid	HLA-C	0.233	0.042	4.687e-08	A	G
rs1265052	Myeloid	HLA-C	0.002	0.033	0.9557	T	C
rs2270190	Myeloid	HLA-C	0.233	0.053	1.146e-05	A	G
rs4495304	Myeloid	HLA-C	0.15	0.064	0.01852	T	C
rs4486065	Myeloid	HLA-C	0.234	0.044	1.189e-07	C	G
rs2233967	Myeloid	HLA-C	0.234	0.044	1.222e-07	C	G
rs2233966	Myeloid	HLA-C	-0.029	0.033	0.3794	A	G
rs2233965	Myeloid	HLA-C	0.231	0.044	1.746e-07	T	G
rs2233964	Myeloid	HLA-C	0.214	0.044	9.89e-07	A	G
rs2233956	Myeloid	HLA-C	-0.076	0.041	0.06511	T	C
rs2233955	Myeloid	HLA-C	0.222	0.042	1.184e-07	G	A
rs1265048	Myeloid	HLA-C	0.058	0.034	0.09288	T	C
rs3094222	Myeloid	HLA-C	-0.427	0.045	2.343e-20	A	G
rs3823402	Myeloid	HLA-C	0.227	0.042	6.833e-08	T	A
rs3130977	Myeloid	HLA-C	-0.071	0.034	0.03726	T	C
rs17190526	Myeloid	HLA-C	0.27	0.054	8.269e-07	G	A
rs3130552	Myeloid	HLA-C	-0.067	0.035	0.05327	G	A
rs3130979	Myeloid	HLA-C	-0.075	0.035	0.0323	G	C
rs3130553	Myeloid	HLA-C	0.008	0.033	0.8207	A	G
rs3130554	Myeloid	HLA-C	0.009	0.033	0.7957	T	G
rs6917517	Myeloid	HLA-C	0.139	0.044	0.001757	C	T
rs3130980	Myeloid	HLA-C	0.252	0.035	6.132e-13	C	T
rs3132555	Myeloid	HLA-C	0.239	0.037	2.176e-10	C	G
rs3095298	Myeloid	HLA-C	-0.145	0.037	8.745e-05	C	T
rs3094220	Myeloid	HLA-C	-0.145	0.037	8.745e-05	A	G
rs1042148	Myeloid	HLA-C	0.239	0.037	2.176e-10	T	C
rs1042147	Myeloid	HLA-C	0.304	0.032	2.048e-20	A	G
rs3094219	Myeloid	HLA-C	0.304	0.032	2.048e-20	G	A
rs1042145	Myeloid	HLA-C	0.304	0.032	2.048e-20	A	G
rs9501053	Myeloid	HLA-C	0.282	0.056	6.153e-07	G	A
rs1042141	Myeloid	HLA-C	0.304	0.032	2.048e-20	C	G
rs3094217	Myeloid	HLA-C	0.304	0.032	2.048e-20	G	A
rs1042134	Myeloid	HLA-C	0.304	0.032	2.048e-20	G	A
rs3095297	Myeloid	HLA-C	0.287	0.035	6.551e-16	A	C
rs3130981	Myeloid	HLA-C	0.239	0.037	2.176e-10	T	C
rs3094216	Myeloid	HLA-C	-0.145	0.037	8.745e-05	A	G
rs1042127	Myeloid	HLA-C	0.095	0.043	0.02841	A	C
rs1042126	Myeloid	HLA-C	0.304	0.032	2.268e-20	T	C
rs1062470	Myeloid	HLA-C	0.286	0.035	7.707e-16	G	A
rs4713436	Myeloid	HLA-C	0.095	0.043	0.02841	C	T
rs707913	Myeloid	HLA-C	-0.049	0.04	0.2274	A	G
rs3130983	Myeloid	HLA-C	0.304	0.032	1.999e-20	C	T
rs575513907	Myeloid	HLA-C	0.239	0.037	2.176e-10	T	C
rs386580037	Myeloid	HLA-C	0.239	0.037	2.176e-10	A	G
rs386580036	Myeloid	HLA-C	0.239	0.037	2.176e-10	A	G
rs386525427	Myeloid	HLA-C	-0.075	0.042	0.07646	G	A
rs3130985	Myeloid	HLA-C	-0.425	0.046	7.357e-20	C	T
rs540385376	Myeloid	HLA-C	0.304	0.032	2.268e-20	C	A
rs541421140	Myeloid	HLA-C	0.304	0.032	2.268e-20	G	C
rs551894425	Myeloid	HLA-C	0.304	0.032	2.268e-20	G	A
rs546583999	Myeloid	HLA-C	0.241	0.037	1.349e-10	A	G
rs386580035	Myeloid	HLA-C	-0.146	0.037	0.0001028	G	A
rs532213042	Myeloid	HLA-C	-0.057	0.033	0.08344	C	G
rs535649109	Myeloid	HLA-C	0.24	0.037	1.739e-10	C	T
rs541134362	Myeloid	HLA-C	0.806	0.05	2.003e-52	C	T
rs13201757	Myeloid	HLA-C	0.806	0.05	2.003e-52	C	T
rs386579334	Myeloid	HLA-C	-0.057	0.033	0.08344	C	T
rs566522801	Myeloid	HLA-C	0.286	0.035	7.707e-16	C	T
rs556943103	Myeloid	HLA-C	0.239	0.037	2.176e-10	C	G
rs548567583	Myeloid	HLA-C	0.433	0.047	7.425e-20	T	C
rs541820233	Myeloid	HLA-C	0.286	0.035	7.707e-16	C	T
rs386580034	Myeloid	HLA-C	0.241	0.037	1.349e-10	T	G
rs546626089	Myeloid	HLA-C	-0.143	0.038	0.0001648	T	A
rs540151006	Myeloid	HLA-C	0.239	0.037	2.176e-10	A	G
rs558149109	Myeloid	HLA-C	-0.057	0.033	0.08344	A	G
rs2239520	Myeloid	HLA-C	-0.057	0.033	0.08344	G	A
rs6927322	Myeloid	HLA-C	0.225	0.086	0.00875	G	T
rs553317370	Myeloid	HLA-C	0.241	0.037	1.349e-10	A	G
rs111199278	Myeloid	HLA-C	-0.057	0.033	0.08344	C	T
rs386579266	Myeloid	HLA-C	0.239	0.037	2.176e-10	A	G
rs539439438	Myeloid	HLA-C	0.775	0.05	6.181e-49	T	G
rs574266188	Myeloid	HLA-C	0.286	0.035	7.707e-16	G	A
rs544357589	Myeloid	HLA-C	0.286	0.035	7.707e-16	C	T
rs556285588	Myeloid	HLA-C	0.278	0.035	3.236e-15	A	G
rs560052000	Myeloid	HLA-C	0.226	0.034	6.35e-11	G	C
rs386580033	Myeloid	HLA-C	0.225	0.034	8.134e-11	G	A
rs529060937	Myeloid	HLA-C	0.226	0.034	6.35e-11	A	G
rs534526282	Myeloid	HLA-C	0.226	0.034	6.35e-11	G	C
rs538440646	Myeloid	HLA-C	-0.259	0.086	0.002578	G	A
rs386579332	Myeloid	HLA-C	0.225	0.034	8.134e-11	C	T
rs553508316	Myeloid	HLA-C	0.267	0.035	8.163e-14	G	T
rs542544856	Myeloid	HLA-C	0.388	0.077	5.014e-07	G	A
rs560839399	Myeloid	HLA-C	0.284	0.035	1.103e-15	A	G
rs545914110	Myeloid	HLA-C	0.388	0.032	3.457e-32	A	G
rs566788194	Myeloid	HLA-C	0.369	0.032	5.28e-29	G	C
rs527680481	Myeloid	HLA-C	0.219	0.042	2.254e-07	G	A
rs3095302	Myeloid	HLA-C	0.282	0.034	1.709e-16	G	A
rs6909321	Myeloid	HLA-C	0.76	0.052	1.334e-44	G	A
rs3094199	Myeloid	HLA-C	0.228	0.037	1.33e-09	A	G
rs3095301	Myeloid	HLA-C	0.285	0.034	9.313e-17	T	C
rs3131003	Myeloid	HLA-C	0.282	0.033	1.149e-16	G	A
rs111512144	Myeloid	HLA-C	0.076	0.069	0.2707	G	A
rs3815087	Myeloid	HLA-C	0.482	0.04	1.129e-31	G	A
rs9263699	Myeloid	HLA-C	0.48	0.04	3.395e-31	G	A
rs3778639	Myeloid	HLA-C	0.733	0.051	1.61e-42	A	G
rs55803249	Myeloid	HLA-C	-0.282	0.093	0.002406	G	A
rs3778640	Myeloid	HLA-C	0.745	0.051	1.884e-43	G	C
rs9263701	Myeloid	HLA-C	0.48	0.04	3.395e-31	G	T
rs9263703	Myeloid	HLA-C	0.475	0.04	8.413e-31	T	G
rs3130556	Myeloid	HLA-C	-0.109	0.035	0.002221	C	T
rs3130557	Myeloid	HLA-C	-0.428	0.046	4.123e-20	C	T
rs12199460	Myeloid	HLA-C	0.748	0.051	1.224e-43	A	G
rs17196961	Myeloid	HLA-C	0.76	0.052	1.334e-44	G	T
rs10947137	Myeloid	HLA-C	0.046	0.06	0.4408	A	C
rs6931921	Myeloid	HLA-C	0.816	0.052	4.035e-50	G	C
rs6932086	Myeloid	HLA-C	0.748	0.051	1.224e-43	G	A
rs9263708	Myeloid	HLA-C	-0.146	0.038	0.0001202	T	C
rs6932435	Myeloid	HLA-C	0.476	0.04	7.139e-31	G	C
rs3131004	Myeloid	HLA-C	-0.117	0.033	0.0004795	A	G
rs9263714	Myeloid	HLA-C	0.476	0.04	7.19e-31	T	C
rs9263715	Myeloid	HLA-C	0.475	0.04	8.413e-31	G	A
rs3131005	Myeloid	HLA-C	0.229	0.037	1.058e-09	G	A
rs113108526	Myeloid	HLA-C	0.161	0.059	0.006731	G	A
rs3909111	Myeloid	HLA-C	0.662	0.061	6.908e-26	G	C
rs2844633	Myeloid	HLA-C	-0.07	0.041	0.09049	C	T
rs9263717	Myeloid	HLA-C	0.439	0.039	2.798e-28	A	G
rs9263719	Myeloid	HLA-C	0.085	0.053	0.1098	C	T
rs9501055	Myeloid	HLA-C	0.357	0.043	4.213e-16	G	A
rs3130558	Myeloid	HLA-C	0.233	0.037	5.131e-10	C	G
rs3130559	Myeloid	HLA-C	0.016	0.041	0.69	C	T
rs3130560	Myeloid	HLA-C	0.248	0.037	1.888e-11	T	G
rs528878831	Myeloid	HLA-C	0.247	0.036	2.168e-11	G	A
rs13200022	Myeloid	HLA-C	0.358	0.043	3.148e-16	C	T
rs4959053	Myeloid	HLA-C	0.108	0.063	0.08656	G	A
rs13204986	Myeloid	HLA-C	0.787	0.052	1.42e-46	G	C
rs559951725	Myeloid	HLA-C	0.347	0.039	6.086e-18	G	A
rs527476195	Myeloid	HLA-C	0.37	0.043	3.033e-17	G	A
rs3130562	Myeloid	HLA-C	-0.431	0.045	1.651e-20	T	C
rs529345691	Myeloid	HLA-C	0.359	0.043	2.315e-16	G	A
rs555916934	Myeloid	HLA-C	0.335	0.043	1.059e-14	C	T
rs545017198	Myeloid	HLA-C	0.075	0.043	0.08006	G	A
rs3130564	Myeloid	HLA-C	-0.157	0.039	6.765e-05	C	T
rs13212902	Myeloid	HLA-C	0.821	0.052	3.251e-50	C	T
rs10456391	Myeloid	HLA-C	0.234	0.034	1.715e-11	T	C
rs115928361	Myeloid	HLA-C	0.435	0.089	1.102e-06	C	T
rs28732100	Myeloid	HLA-C	0.845	0.074	7.516e-29	C	T
rs1265100	Myeloid	HLA-C	0.002	0.048	0.969	A	G
rs1265099	Myeloid	HLA-C	-0.09	0.034	0.007147	A	G
rs2074478	Myeloid	HLA-C	0.199	0.042	2.46e-06	C	T
rs2233954	Myeloid	HLA-C	-0.081	0.096	0.3966	G	A
rs2233952	Myeloid	HLA-C	0.212	0.051	3.042e-05	A	G
rs1265098	Myeloid	HLA-C	-0.053	0.04	0.1842	T	C
rs3130573	Myeloid	HLA-C	0.061	0.035	0.07518	A	G
rs28732101	Myeloid	HLA-C	0.843	0.074	2.095e-28	C	T
rs1265097	Myeloid	HLA-C	0.139	0.056	0.01249	C	A
rs1265096	Myeloid	HLA-C	-0.163	0.067	0.01506	G	A
rs9263726	Myeloid	HLA-C	0.031	0.049	0.5249	G	A
rs9501057	Myeloid	HLA-C	0.216	0.088	0.0136	C	T
rs1265094	Myeloid	HLA-C	0.184	0.032	1.79e-08	A	G
rs2072108	Myeloid	HLA-C	0.216	0.088	0.0136	T	C
rs3094663	Myeloid	HLA-C	0.219	0.036	2.249e-09	T	C
rs1265093	Myeloid	HLA-C	0.12	0.037	0.001121	G	A
rs2285804	Myeloid	HLA-C	0.216	0.088	0.0136	G	C
rs2285803	Myeloid	HLA-C	0.219	0.036	2.249e-09	T	C
rs2233945	Myeloid	HLA-C	0.086	0.045	0.05556	C	A
rs1063646	Myeloid	HLA-C	0.08	0.044	0.06973	C	T
rs1966	Myeloid	HLA-C	-0.016	0.041	0.7028	C	T
rs3130454	Myeloid	HLA-C	0.22	0.036	2.02e-09	G	A
rs7757012	Myeloid	HLA-C	0.08	0.044	0.07131	T	C
rs557296662	Myeloid	HLA-C	0.232	0.129	0.07177	A	G
rs16898844	Myeloid	HLA-C	0.216	0.088	0.0136	C	T
rs9263738	Myeloid	HLA-C	0.08	0.044	0.07131	T	C
rs1265087	Myeloid	HLA-C	0.129	0.036	0.0003356	G	A
rs3132540	Myeloid	HLA-C	0.429	0.04	1.665e-25	A	G
rs2523833	Myeloid	HLA-C	0.129	0.036	0.0003356	C	T
rs1576	Myeloid	HLA-C	0.129	0.036	0.0003356	G	C
rs1265085	Myeloid	HLA-C	-0.016	0.041	0.7028	G	C
rs12364	Myeloid	HLA-C	0.08	0.044	0.07131	T	A
rs2073718	Myeloid	HLA-C	0.216	0.088	0.0136	C	T
rs130074	Myeloid	HLA-C	0.216	0.088	0.0136	C	A
rs130073	Myeloid	HLA-C	0.22	0.036	2.009e-09	T	C
rs9263739	Myeloid	HLA-C	0.08	0.044	0.06973	C	T
rs9263740	Myeloid	HLA-C	0.12	0.041	0.003389	T	C
rs1265080	Myeloid	HLA-C	0.182	0.032	2.047e-08	G	A
rs11967883	Myeloid	HLA-C	0.216	0.088	0.0136	C	T
rs130072	Myeloid	HLA-C	0.188	0.06	0.001718	C	T
rs1265078	Myeloid	HLA-C	0.129	0.036	0.0003356	G	C
rs130079	Myeloid	HLA-C	0.072	0.039	0.0656	C	A
rs3094226	Myeloid	HLA-C	0.336	0.037	1.13e-18	C	T
rs2073719	Myeloid	HLA-C	0.336	0.037	1.13e-18	C	T
rs3094225	Myeloid	HLA-C	0.275	0.037	1.234e-13	G	A
rs1265076	Myeloid	HLA-C	0.129	0.036	0.0003356	G	A
rs3130575	Myeloid	HLA-C	0.336	0.037	1.13e-18	A	G
rs1265075	Myeloid	HLA-C	-0.133	0.064	0.03881	C	A
rs1265074	Myeloid	HLA-C	-0.016	0.041	0.6968	C	A
rs886401	Myeloid	HLA-C	0.227	0.034	2.589e-11	A	G
rs568982700	Myeloid	HLA-C	0.238	0.034	3.571e-12	G	A
rs9263745	Myeloid	HLA-C	0.086	0.045	0.05556	G	A
rs3132538	Myeloid	HLA-C	0.429	0.04	1.66e-25	A	G
rs746647	Myeloid	HLA-C	0.129	0.036	0.0003356	A	G
rs9263748	Myeloid	HLA-C	0.08	0.044	0.06973	C	T
rs9263749	Myeloid	HLA-C	0.08	0.044	0.06973	G	A
rs2240064	Myeloid	HLA-C	0.131	0.033	6.848e-05	G	A
rs9263750	Myeloid	HLA-C	0.085	0.044	0.05594	T	C
rs9263751	Myeloid	HLA-C	0.085	0.044	0.05594	A	C
rs2240063	Myeloid	HLA-C	0.13	0.033	8.896e-05	T	C
rs2240062	Myeloid	HLA-C	0.427	0.04	1.667e-25	A	G
rs2240061	Myeloid	HLA-C	0.216	0.088	0.0136	T	C
rs1265071	Myeloid	HLA-C	0.072	0.039	0.0656	A	C
rs2240060	Myeloid	HLA-C	0.22	0.036	2.009e-09	A	G
rs1265070	Myeloid	HLA-C	-0.044	0.051	0.3853	C	T
rs6903261	Myeloid	HLA-C	0.08	0.044	0.06973	A	G
rs3131012	Myeloid	HLA-C	0.13	0.033	8.896e-05	T	C
rs9263758	Myeloid	HLA-C	0.22	0.036	2.009e-09	A	G
rs17197024	Myeloid	HLA-C	0.149	0.093	0.1093	C	T
rs1265067	Myeloid	HLA-C	0.129	0.036	0.0003356	G	A
rs130071	Myeloid	HLA-C	0.035	0.037	0.3446	G	A
rs130069	Myeloid	HLA-C	0.505	0.089	1.595e-08	C	T
rs130068	Myeloid	HLA-C	0.093	0.033	0.005113	G	A
rs2027937	Myeloid	HLA-C	0.038	0.062	0.5427	C	T
rs9263766	Myeloid	HLA-C	0.086	0.045	0.05556	G	A
rs2022084	Myeloid	HLA-C	0.332	0.037	1.774e-18	A	G
rs1265115	Myeloid	HLA-C	0.278	0.035	2.259e-15	C	A
rs1265114	Myeloid	HLA-C	0.129	0.036	0.0003356	C	T
rs3130498	Myeloid	HLA-C	0.335	0.037	9.993e-19	T	C
rs112640945	Myeloid	HLA-C	0.188	0.06	0.001718	C	T
rs113932411	Myeloid	HLA-C	0.188	0.06	0.001718	G	A
rs1265112	Myeloid	HLA-C	0.129	0.036	0.0003356	T	C
rs130067	Myeloid	HLA-C	-0.016	0.041	0.6968	T	G
rs130078	Myeloid	HLA-C	0.335	0.037	9.993e-19	C	G
rs11540822	Myeloid	HLA-C	0.181	0.06	0.002632	A	T
rs2517985	Myeloid	HLA-C	0.131	0.036	0.0002869	T	C
rs114922326	Myeloid	HLA-C	0.505	0.089	1.595e-08	C	T
rs60483630	Myeloid	HLA-C	0.216	0.088	0.0136	G	A
rs1265111	Myeloid	HLA-C	0.129	0.036	0.0003356	G	A
rs1265110	Myeloid	HLA-C	-0.049	0.051	0.3307	C	T
rs1265109	Myeloid	HLA-C	0.112	0.037	0.002587	G	T
rs2240059	Myeloid	HLA-C	0.332	0.037	2.213e-18	C	T
rs56205037	Myeloid	HLA-C	0.038	0.062	0.5427	C	T
rs111837807	Myeloid	HLA-C	0.188	0.06	0.001718	T	C
rs2073717	Myeloid	HLA-C	0.209	0.033	4.822e-10	G	C
rs130066	Myeloid	HLA-C	0.043	0.034	0.207	G	C
rs130077	Myeloid	HLA-C	0.086	0.045	0.05556	G	A
rs130076	Myeloid	HLA-C	0.056	0.04	0.1597	G	A
rs130065	Myeloid	HLA-C	0.093	0.038	0.0144	G	A
rs130075	Myeloid	HLA-C	0.119	0.087	0.1726	C	T
rs2073716	Myeloid	HLA-C	0.224	0.086	0.009019	C	G
rs17197080	Myeloid	HLA-C	0.505	0.089	1.595e-08	C	T
rs16898861	Myeloid	HLA-C	0.505	0.089	1.595e-08	C	T
rs3130453	Myeloid	HLA-C	0.111	0.034	0.001027	C	T
rs743401	Myeloid	HLA-C	0.209	0.034	6.295e-10	C	T
rs72856718	Myeloid	HLA-C	0.188	0.06	0.001718	C	A
rs12529697	Myeloid	HLA-C	0.038	0.062	0.5427	G	A
rs2239524	Myeloid	HLA-C	0.209	0.034	6.295e-10	T	G
rs720466	Myeloid	HLA-C	0.067	0.039	0.0873	C	G
rs720465	Myeloid	HLA-C	0.078	0.036	0.03044	C	A
rs9263785	Myeloid	HLA-C	0.086	0.045	0.05556	T	G
rs3130455	Myeloid	HLA-C	0.056	0.04	0.1597	A	T
rs9263786	Myeloid	HLA-C	0.086	0.045	0.05556	T	C
rs3130456	Myeloid	HLA-C	0.209	0.033	4.822e-10	C	A
rs17197101	Myeloid	HLA-C	0.193	0.059	0.00115	G	T
rs3095239	Myeloid	HLA-C	0.141	0.033	2.144e-05	A	G
rs3094187	Myeloid	HLA-C	0.14	0.033	2.777e-05	C	T
rs17190769	Myeloid	HLA-C	0.165	0.094	0.08024	C	T
rs1150765	Myeloid	HLA-C	0.067	0.039	0.0873	C	T
rs6905862	Myeloid	HLA-C	0.039	0.034	0.2441	G	A
rs114475062	Myeloid	HLA-C	0.209	0.102	0.04033	C	A
rs6929434	Myeloid	HLA-C	0.505	0.089	1.595e-08	T	A
rs3130934	Myeloid	HLA-C	0.212	0.035	1.415e-09	A	C
rs114881571	Myeloid	HLA-C	0.188	0.06	0.001718	C	T
rs7750641	Myeloid	HLA-C	-0.432	0.046	1.718e-20	C	T
rs2073721	Myeloid	HLA-C	0.341	0.038	7.789e-19	A	G
rs2073724	Myeloid	HLA-C	0.188	0.06	0.001718	C	T
rs9263794	Myeloid	HLA-C	0.082	0.045	0.06891	A	G
rs2073723	Myeloid	HLA-C	0.341	0.038	7.789e-19	T	C
rs1065461	Myeloid	HLA-C	0.341	0.038	7.789e-19	T	C
rs1419881	Myeloid	HLA-C	0.069	0.033	0.03758	G	A
rs1841	Myeloid	HLA-C	0.038	0.062	0.5388	A	G
rs1044870	Myeloid	HLA-C	0.086	0.045	0.05556	C	T
rs17190776	Myeloid	HLA-C	0.188	0.06	0.001718	G	A
rs17190798	Myeloid	HLA-C	0.188	0.06	0.001718	A	T
rs3132528	Myeloid	HLA-C	0.341	0.038	7.789e-19	C	T
rs528219211	Myeloid	HLA-C	0.341	0.038	7.789e-19	A	C
rs9501062	Myeloid	HLA-C	0.216	0.088	0.0136	T	C
rs17190811	Myeloid	HLA-C	0.188	0.06	0.001718	A	T
rs3130933	Myeloid	HLA-C	0.428	0.046	1.756e-19	T	C
rs13409	Myeloid	HLA-C	0.039	0.034	0.2441	G	A
rs2394882	Myeloid	HLA-C	0.211	0.035	2.168e-09	A	C
rs9263796	Myeloid	HLA-C	0.086	0.045	0.05556	C	T
rs2106074	Myeloid	HLA-C	0.211	0.035	2.168e-09	G	A
rs9501063	Myeloid	HLA-C	0.149	0.084	0.07647	G	C
rs3130932	Myeloid	HLA-C	0.211	0.035	2.168e-09	C	A
rs1265163	Myeloid	HLA-C	-0.049	0.05	0.3285	C	G
rs11965454	Myeloid	HLA-C	0.149	0.084	0.07647	T	C
rs9263800	Myeloid	HLA-C	0.086	0.045	0.05556	G	A
rs3130931	Myeloid	HLA-C	0.11	0.036	0.002687	T	C
rs9263804	Myeloid	HLA-C	0.338	0.038	1.755e-18	C	T
rs9263805	Myeloid	HLA-C	0.338	0.038	1.755e-18	A	C
rs3130501	Myeloid	HLA-C	0.341	0.038	7.789e-19	A	G
rs3130502	Myeloid	HLA-C	0.338	0.038	1.755e-18	A	G
rs3132524	Myeloid	HLA-C	0.338	0.038	1.755e-18	T	C
rs17840029	Myeloid	HLA-C	0.505	0.089	1.595e-08	A	G
rs3132523	Myeloid	HLA-C	0.338	0.038	1.755e-18	T	C
rs3130503	Myeloid	HLA-C	0.421	0.04	6.1e-25	A	G
rs9263810	Myeloid	HLA-C	0.088	0.045	0.05202	G	C
rs61465271	Myeloid	HLA-C	0.329	0.062	1.33e-07	G	A
rs3094193	Myeloid	HLA-C	0.208	0.034	9.331e-10	G	T
rs17197199	Myeloid	HLA-C	0.155	0.085	0.06897	C	T
rs879882	Myeloid	HLA-C	0.319	0.033	9.439e-21	T	C
rs885952	Myeloid	HLA-C	0.075	0.034	0.02681	C	T
rs1108746	Myeloid	HLA-C	0.149	0.052	0.003871	C	A
rs3132520	Myeloid	HLA-C	0.117	0.034	0.0005103	C	T
rs1265159	Myeloid	HLA-C	0.102	0.039	0.009128	G	A
rs3094190	Myeloid	HLA-C	0.065	0.034	0.05689	G	A
rs885951	Myeloid	HLA-C	0.065	0.034	0.05464	C	A
rs885950	Myeloid	HLA-C	0.063	0.034	0.06198	A	C
rs3132518	Myeloid	HLA-C	0.071	0.034	0.03753	C	G
rs885949	Myeloid	HLA-C	0.012	0.046	0.8029	T	C
rs6909939	Myeloid	HLA-C	0.231	0.048	1.929e-06	G	A
rs885948	Myeloid	HLA-C	0.155	0.033	3.307e-06	A	G
rs1265158	Myeloid	HLA-C	0.092	0.034	0.007477	C	G
rs17197241	Myeloid	HLA-C	0.057	0.117	0.6283	G	A
rs2269713	Myeloid	HLA-C	0.123	0.082	0.1354	A	G
rs887468	Myeloid	HLA-C	0.182	0.037	1.013e-06	C	T
rs3132517	Myeloid	HLA-C	0.432	0.04	5.554e-26	C	T
rs3094189	Myeloid	HLA-C	0.435	0.046	1.856e-20	C	A
rs3094188	Myeloid	HLA-C	0.363	0.034	7.075e-26	C	A
rs28360051	Myeloid	HLA-C	0.187	0.09	0.03683	G	A
rs1265156	Myeloid	HLA-C	0.002	0.036	0.9614	C	A
rs9468877	Myeloid	HLA-C	-0.099	0.047	0.03681	G	A
rs9468879	Myeloid	HLA-C	-0.1	0.047	0.03401	C	A
rs887466	Myeloid	HLA-C	-0.052	0.035	0.1336	G	A
rs3131018	Myeloid	HLA-C	0.05	0.035	0.1497	A	C
rs887465	Myeloid	HLA-C	0.1	0.039	0.01066	C	G
rs1265155	Myeloid	HLA-C	-0.06	0.035	0.08715	G	A
rs885702	Myeloid	HLA-C	0.344	0.06	1.249e-08	G	A
rs915660	Myeloid	HLA-C	-0.134	0.041	0.001304	C	G
rs4947305	Myeloid	HLA-C	-0.06	0.035	0.08715	A	G
rs567929056	Myeloid	HLA-C	0.517	0.088	5.647e-09	A	G
rs9501066	Myeloid	HLA-C	-0.06	0.035	0.08715	A	G
rs3130506	Myeloid	HLA-C	0.053	0.035	0.1316	G	A
rs3868542	Myeloid	HLA-C	-0.058	0.035	0.09834	T	C
rs887464	Myeloid	HLA-C	-0.217	0.033	5.006e-11	C	T
rs3871248	Myeloid	HLA-C	-0.058	0.035	0.09834	C	T
rs17197276	Myeloid	HLA-C	0.189	0.059	0.00139	C	T
rs1052989	Myeloid	HLA-C	-0.134	0.041	0.001289	C	T
rs9368657	Myeloid	HLA-C	-0.058	0.035	0.09834	T	C
rs9380220	Myeloid	HLA-C	-0.134	0.041	0.001304	G	T
rs62401299	Myeloid	HLA-C	0.177	0.092	0.05544	T	C
rs4713438	Myeloid	HLA-C	-0.051	0.042	0.2298	G	A
rs3131017	Myeloid	HLA-C	0.431	0.045	4.982e-21	C	T
rs3130457	Myeloid	HLA-C	0.1	0.039	0.01066	T	C
rs1128175	Myeloid	HLA-C	0.225	0.039	1.117e-08	A	G
rs6921663	Myeloid	HLA-C	-0.033	0.041	0.4199	T	C
rs4713444	Myeloid	HLA-C	0.028	0.033	0.3881	A	G
rs28360058	Myeloid	HLA-C	-0.134	0.044	0.002559	A	G
rs9263845	Myeloid	HLA-C	0.223	0.046	1.535e-06	G	A
rs9263846	Myeloid	HLA-C	0.223	0.046	1.535e-06	G	A
rs1265181	Myeloid	HLA-C	0.093	0.04	0.02024	G	C
rs9295957	Myeloid	HLA-C	-0.154	0.042	0.0002947	G	A
rs9263861	Myeloid	HLA-C	0.347	0.054	1.715e-10	A	G
rs7759909	Myeloid	HLA-C	0.102	0.052	0.04958	G	T
rs28362323	Myeloid	HLA-C	0.102	0.052	0.0498	T	C
rs9461653	Myeloid	HLA-C	0.029	0.06	0.6256	A	G
rs3095238	Myeloid	HLA-C	0.43	0.045	6.81e-21	T	G
rs1265178	Myeloid	HLA-C	0.093	0.04	0.02024	G	A
rs9461656	Myeloid	HLA-C	0.079	0.042	0.0592	G	T
rs115036790	Myeloid	HLA-C	0.522	0.088	4.891e-09	G	A
rs28362332	Myeloid	HLA-C	0.099	0.052	0.05579	G	A
rs6899874	Myeloid	HLA-C	-0.033	0.041	0.4199	C	A
rs7762933	Myeloid	HLA-C	0.027	0.033	0.4073	T	C
rs4713446	Myeloid	HLA-C	0.027	0.033	0.4073	C	T
rs4713447	Myeloid	HLA-C	0.027	0.033	0.4073	A	G
rs28397269	Myeloid	HLA-C	-0.126	0.044	0.004044	G	A
rs28362334	Myeloid	HLA-C	0.099	0.052	0.05579	C	A
rs28362335	Myeloid	HLA-C	0.027	0.033	0.4073	G	A
rs28397277	Myeloid	HLA-C	-0.132	0.044	0.002722	G	A
rs28362340	Myeloid	HLA-C	0.099	0.052	0.05579	G	C
rs28362343	Myeloid	HLA-C	0.099	0.052	0.05579	G	A
rs3094609	Myeloid	HLA-C	0.431	0.045	6.862e-21	T	C
rs28397282	Myeloid	HLA-C	-0.033	0.041	0.4199	C	T
rs9404983	Myeloid	HLA-C	-0.032	0.041	0.4333	C	T
rs886389	Myeloid	HLA-C	0.029	0.06	0.6256	G	T
rs28397284	Myeloid	HLA-C	-0.132	0.044	0.002722	T	C
rs28397285	Myeloid	HLA-C	-0.033	0.041	0.4199	G	A
rs9295961	Myeloid	HLA-C	0.029	0.06	0.6256	T	C
rs9501077	Myeloid	HLA-C	0.03	0.033	0.3676	A	G
rs28397286	Myeloid	HLA-C	-0.153	0.042	0.0003179	G	A
rs11381232	Myeloid	HLA-C	-0.033	0.041	0.4199	G	C
rs28362351	Myeloid	HLA-C	0.099	0.052	0.05579	C	T
rs3868075	Myeloid	HLA-C	0.028	0.033	0.4042	A	G
rs4122189	Myeloid	HLA-C	-0.033	0.041	0.4199	C	T
rs6903896	Myeloid	HLA-C	0.182	0.091	0.04635	G	A
rs9263868	Myeloid	HLA-C	0.162	0.045	0.0003081	G	A
rs11961983	Myeloid	HLA-C	-0.132	0.044	0.002722	A	G
rs9366768	Myeloid	HLA-C	0.027	0.033	0.4073	G	A
rs28362353	Myeloid	HLA-C	0.1	0.052	0.05491	C	T
rs567349309	Myeloid	HLA-C	0.101	0.052	0.05169	T	A
rs9366769	Myeloid	HLA-C	-0.033	0.041	0.4199	T	C
rs10807081	Myeloid	HLA-C	-0.184	0.057	0.001177	G	T
rs28362361	Myeloid	HLA-C	0.093	0.052	0.07607	A	G
rs9263869	Myeloid	HLA-C	0.093	0.035	0.008387	T	C
rs9263870	Myeloid	HLA-C	0.101	0.052	0.05237	A	G
rs9263871	Myeloid	HLA-C	0.021	0.034	0.5475	A	G
rs9263872	Myeloid	HLA-C	0.022	0.033	0.5111	C	T
rs9263873	Myeloid	HLA-C	0.022	0.033	0.5111	T	C
rs9263875	Myeloid	HLA-C	0.094	0.034	0.005971	A	G
rs9263876	Myeloid	HLA-C	0.107	0.052	0.03977	C	G
rs16898922	Myeloid	HLA-C	0.53	0.089	3.585e-09	G	T
rs6921948	Myeloid	HLA-C	0.145	0.032	9.005e-06	A	C
rs58985126	Myeloid	HLA-C	0.077	0.129	0.5507	G	A
rs17191181	Myeloid	HLA-C	-0.128	0.044	0.003583	C	T
rs9263881	Myeloid	HLA-C	0.194	0.044	1.169e-05	A	G
rs3132510	Myeloid	HLA-C	-0.512	0.048	2.127e-25	T	C
rs2894180	Myeloid	HLA-C	0.108	0.052	0.03752	G	A
rs62400943	Myeloid	HLA-C	0.077	0.129	0.5507	G	A
rs9263886	Myeloid	HLA-C	0.196	0.044	9.872e-06	A	T
rs3130954	Myeloid	HLA-C	0.442	0.046	2.535e-21	G	A
rs4446605	Myeloid	HLA-C	0.107	0.052	0.04019	A	G
rs3094606	Myeloid	HLA-C	0.437	0.045	1.152e-21	A	G
rs12660585	Myeloid	HLA-C	0.196	0.044	9.872e-06	A	G
rs28744238	Myeloid	HLA-C	0.191	0.044	1.606e-05	T	C
rs116678435	Myeloid	HLA-C	-0.301	0.072	3.071e-05	C	T
rs6907451	Myeloid	HLA-C	-0.004	0.042	0.9209	A	G
rs6930462	Myeloid	HLA-C	0.145	0.032	9.28e-06	T	G
rs9263895	Myeloid	HLA-C	0.108	0.052	0.03913	T	C
rs9263897	Myeloid	HLA-C	0.108	0.052	0.03861	A	G
rs3132509	Myeloid	HLA-C	0.437	0.045	1.057e-21	T	C
rs2894181	Myeloid	HLA-C	0.146	0.033	7.945e-06	A	G
rs6936825	Myeloid	HLA-C	0.145	0.032	8.911e-06	T	C
rs28744242	Myeloid	HLA-C	0.35	0.059	4.641e-09	A	G
rs6919603	Myeloid	HLA-C	-0.034	0.035	0.3381	A	G
rs17191216	Myeloid	HLA-C	0.403	0.049	3.189e-16	C	G
rs17191237	Myeloid	HLA-C	-0.129	0.044	0.003166	T	A
rs3132506	Myeloid	HLA-C	0.11	0.038	0.003774	T	C
rs3887152	Myeloid	HLA-C	0.114	0.034	0.0009836	C	T
rs3887153	Myeloid	HLA-C	-0.129	0.044	0.003166	C	T
rs4516988	Myeloid	HLA-C	0.266	0.039	2.646e-11	A	G
rs9501513	Myeloid	HLA-C	0.266	0.039	2.646e-11	A	G
rs4351302	Myeloid	HLA-C	0.267	0.039	2.302e-11	G	A
rs9263916	Myeloid	HLA-C	0.109	0.052	0.03638	T	C
rs35016370	Myeloid	HLA-C	-0.149	0.039	0.0001204	G	A
rs3130953	Myeloid	HLA-C	0.127	0.036	0.0004791	G	A
rs34008279	Myeloid	HLA-C	-0.149	0.039	0.0001204	C	T
rs4520044	Myeloid	HLA-C	0.267	0.039	2.302e-11	A	G
rs3132505	Myeloid	HLA-C	0.11	0.038	0.003774	G	T
rs560072762	Myeloid	HLA-C	0.267	0.039	2.302e-11	G	T
rs35718543	Myeloid	HLA-C	-0.116	0.061	0.05723	G	A
rs28744251	Myeloid	HLA-C	0.074	0.034	0.02954	C	T
rs3130952	Myeloid	HLA-C	0.438	0.045	8.841e-22	G	A
rs17191251	Myeloid	HLA-C	0.267	0.039	2.302e-11	C	T
rs17197637	Myeloid	HLA-C	0.074	0.034	0.02954	T	C
rs9263928	Myeloid	HLA-C	0.115	0.033	0.0005346	T	G
rs17197658	Myeloid	HLA-C	-0.149	0.038	0.0001072	A	G
rs9263930	Myeloid	HLA-C	0.108	0.052	0.03856	A	G
rs17191321	Myeloid	HLA-C	0.074	0.034	0.02954	G	A
rs17197693	Myeloid	HLA-C	-0.149	0.038	0.0001072	T	C
rs3132504	Myeloid	HLA-C	0.438	0.045	8.841e-22	T	G
rs17197707	Myeloid	HLA-C	-0.149	0.038	0.0001072	A	T
rs34328664	Myeloid	HLA-C	-0.149	0.038	0.0001072	G	A
rs36045025	Myeloid	HLA-C	-0.149	0.038	0.0001072	C	T
rs36039697	Myeloid	HLA-C	-0.149	0.038	0.0001072	G	A
rs3132503	Myeloid	HLA-C	0.438	0.045	8.841e-22	A	T
rs9263940	Myeloid	HLA-C	0.116	0.033	0.0005178	C	T
rs10947150	Myeloid	HLA-C	-0.149	0.039	0.0001204	A	G
rs9263944	Myeloid	HLA-C	0.116	0.033	0.0004938	A	G
rs34282959	Myeloid	HLA-C	-0.152	0.038	7.347e-05	G	C
rs9263948	Myeloid	HLA-C	0.109	0.052	0.03806	C	T
rs9468898	Myeloid	HLA-C	0.139	0.095	0.1428	A	G
rs11757688	Myeloid	HLA-C	-0.149	0.038	0.0001072	A	G
rs72863820	Myeloid	HLA-C	0.202	0.06	0.0007608	C	A
rs114542476	Myeloid	HLA-C	0.209	0.088	0.01758	T	G
rs9295967	Myeloid	HLA-C	0.268	0.039	1.749e-11	A	G
rs9263957	Myeloid	HLA-C	0.111	0.052	0.03483	G	A
rs3869109	Myeloid	HLA-C	0.118	0.033	0.0004084	A	G
rs9501522	Myeloid	HLA-C	0.019	0.061	0.754	G	A
rs34788020	Myeloid	HLA-C	-0.149	0.038	0.0001084	C	T
rs9263962	Myeloid	HLA-C	0.106	0.052	0.04217	G	A
rs9501089	Myeloid	HLA-C	0.076	0.034	0.02613	T	G
rs3132501	Myeloid	HLA-C	0.439	0.045	6.725e-22	T	G
rs9263963	Myeloid	HLA-C	0.111	0.052	0.03483	A	T
rs9263964	Myeloid	HLA-C	0.12	0.033	0.0003377	C	T
rs28360994	Myeloid	HLA-C	0.403	0.049	3.189e-16	A	G
rs9263967	Myeloid	HLA-C	0.118	0.033	0.0004084	A	G
rs9263969	Myeloid	HLA-C	0.311	0.038	1.059e-15	C	T
rs3130467	Myeloid	HLA-C	0.127	0.036	0.0004709	C	T
rs9461662	Myeloid	HLA-C	0.019	0.061	0.754	C	G
rs9263979	Myeloid	HLA-C	0.111	0.04	0.005077	C	T
rs28744265	Myeloid	HLA-C	0.394	0.047	2.151e-16	A	C
rs9263980	Myeloid	HLA-C	0.119	0.033	0.0003619	A	G
rs28360997	Myeloid	HLA-C	0.201	0.045	8.174e-06	G	A
rs28744267	Myeloid	HLA-C	0.403	0.049	3.189e-16	A	T
rs186447903	Myeloid	HLA-C	-0.488	0.128	0.000143	G	T
rs28360998	Myeloid	HLA-C	0.403	0.049	3.189e-16	C	T
rs28360999	Myeloid	HLA-C	0.403	0.049	3.189e-16	G	A
rs28361002	Myeloid	HLA-C	0.403	0.049	3.189e-16	A	G
rs113565451	Myeloid	HLA-C	0.133	0.045	0.003197	C	T
rs3130517	Myeloid	HLA-C	0.125	0.036	0.0005893	T	C
rs9263985	Myeloid	HLA-C	0.286	0.034	5.747e-17	G	A
rs12662501	Myeloid	HLA-C	0.133	0.045	0.003197	C	T
rs28361007	Myeloid	HLA-C	0.403	0.048	1.895e-16	A	G
rs28361008	Myeloid	HLA-C	0.403	0.049	3.189e-16	C	A
rs57833738	Myeloid	HLA-C	-0.578	0.095	1.38e-09	C	T
rs28361010	Myeloid	HLA-C	0.403	0.049	3.189e-16	C	T
rs28361011	Myeloid	HLA-C	0.404	0.049	2.72e-16	A	T
rs28361012	Myeloid	HLA-C	0.403	0.049	3.189e-16	G	A
rs28361013	Myeloid	HLA-C	0.403	0.049	3.189e-16	C	T
rs28361014	Myeloid	HLA-C	0.403	0.049	3.189e-16	A	G
rs9263993	Myeloid	HLA-C	0.316	0.041	5.902e-14	C	T
rs6904669	Myeloid	HLA-C	0.057	0.035	0.1018	A	G
rs41315391	Myeloid	HLA-C	0.225	0.084	0.00787	T	C
rs9468900	Myeloid	HLA-C	-0.191	0.039	9.823e-07	G	A
rs4373355	Myeloid	HLA-C	0.283	0.034	1.346e-16	T	C
rs4455663	Myeloid	HLA-C	0.286	0.034	6.2e-17	T	C
rs4997405	Myeloid	HLA-C	0.13	0.034	0.0001295	C	T
rs2394887	Myeloid	HLA-C	0.125	0.045	0.005204	G	T
rs3095252	Myeloid	HLA-C	0.442	0.045	2.971e-22	G	A
rs116011117	Myeloid	HLA-C	0.251	0.094	0.00787	T	C
rs6928399	Myeloid	HLA-C	-0.006	0.034	0.8705	C	T
rs3130947	Myeloid	HLA-C	0.049	0.036	0.1784	G	T
rs9264021	Myeloid	HLA-C	-0.134	0.054	0.01421	C	T
rs7769586	Myeloid	HLA-C	-0.29	0.062	3.444e-06	A	T
rs3130521	Myeloid	HLA-C	0.093	0.034	0.005671	T	C
rs3130944	Myeloid	HLA-C	0.124	0.038	0.001015	C	G
rs28397288	Myeloid	HLA-C	-0.014	0.034	0.6776	A	C
rs3130942	Myeloid	HLA-C	0.134	0.037	0.0003696	C	T
rs28397289	Myeloid	HLA-C	-0.129	0.041	0.00184	C	T
rs3130941	Myeloid	HLA-C	0.437	0.044	3.528e-22	C	G
rs3134782	Myeloid	HLA-C	0.437	0.044	3.528e-22	G	A
rs3130471	Myeloid	HLA-C	0.134	0.037	0.0003696	G	T
rs28397290	Myeloid	HLA-C	0.225	0.084	0.00787	T	G
rs28361018	Myeloid	HLA-C	0.427	0.049	6.851e-18	T	C
rs3134780	Myeloid	HLA-C	0.057	0.034	0.09194	G	A
rs116069039	Myeloid	HLA-C	0.263	0.096	0.006023	A	G
rs3130938	Myeloid	HLA-C	0.134	0.037	0.0003696	T	G
rs6908994	Myeloid	HLA-C	-0.125	0.044	0.004454	C	T
rs28361019	Myeloid	HLA-C	0.427	0.049	6.851e-18	T	C
rs6932070	Myeloid	HLA-C	-0.125	0.044	0.004454	T	C
rs3134779	Myeloid	HLA-C	0.134	0.037	0.0003696	G	A
rs3130527	Myeloid	HLA-C	0.041	0.036	0.2556	T	C
rs3868078	Myeloid	HLA-C	-0.134	0.054	0.01421	C	T
rs3130473	Myeloid	HLA-C	0.126	0.037	0.0008151	C	T
rs3130474	Myeloid	HLA-C	0.057	0.034	0.09194	C	T
rs3869113	Myeloid	HLA-C	-0.132	0.054	0.01556	G	A
rs3130528	Myeloid	HLA-C	0.442	0.045	2.971e-22	T	C
rs3869114	Myeloid	HLA-C	-0.132	0.054	0.01556	G	A
rs11967600	Myeloid	HLA-C	-0.019	0.052	0.7126	C	T
rs116780006	Myeloid	HLA-C	0.263	0.096	0.006023	C	T
rs11967684	Myeloid	HLA-C	-0.009	0.034	0.7879	G	A
rs3134777	Myeloid	HLA-C	0.126	0.037	0.0008332	G	A
rs7752963	Myeloid	HLA-C	0.225	0.084	0.00787	A	G
rs12664433	Myeloid	HLA-C	0.126	0.045	0.004976	G	A
rs9264077	Myeloid	HLA-C	-0.017	0.039	0.6677	G	A
rs2394888	Myeloid	HLA-C	0.047	0.036	0.1951	A	G
rs6457349	Myeloid	HLA-C	-0.125	0.044	0.004454	A	T
rs116615123	Myeloid	HLA-C	0.263	0.095	0.005611	A	G
rs7745906	Myeloid	HLA-C	-0.125	0.044	0.004454	G	A
rs28361021	Myeloid	HLA-C	0.426	0.048	6.607e-18	C	T
rs3869115	Myeloid	HLA-C	-0.049	0.088	0.5784	C	G
rs2394892	Myeloid	HLA-C	-0.125	0.044	0.004454	G	A
rs3130685	Myeloid	HLA-C	0.165	0.034	1.202e-06	C	T
rs7756999	Myeloid	HLA-C	0.083	0.127	0.5114	C	T
rs3130531	Myeloid	HLA-C	0.081	0.033	0.01309	A	G
rs114070457	Myeloid	HLA-C	0.263	0.095	0.005611	C	T
rs28397296	Myeloid	HLA-C	-0.125	0.044	0.004454	C	T
rs2894186	Myeloid	HLA-C	0.174	0.034	3.215e-07	G	C
rs2394894	Myeloid	HLA-C	0.111	0.038	0.003788	T	C
rs28397297	Myeloid	HLA-C	-0.125	0.044	0.004454	C	T
rs2394895	Myeloid	HLA-C	0.111	0.038	0.003788	T	C
rs113390008	Myeloid	HLA-C	0.125	0.045	0.00542	G	A
rs3868082	Myeloid	HLA-C	0.142	0.033	1.914e-05	A	G
rs28397299	Myeloid	HLA-C	-0.125	0.044	0.004454	G	A
rs9461666	Myeloid	HLA-C	-0.109	0.106	0.3063	T	G
rs116135181	Myeloid	HLA-C	0.263	0.095	0.005611	G	A
rs3132499	Myeloid	HLA-C	0.445	0.045	1.741e-22	C	T
rs3095250	Myeloid	HLA-C	0.205	0.033	8.212e-10	C	T
rs6932396	Myeloid	HLA-C	0.382	0.045	1.401e-16	A	C
rs3130532	Myeloid	HLA-C	0.445	0.045	1.741e-22	A	G
rs3132496	Myeloid	HLA-C	0.216	0.033	9.1e-11	G	T
rs28361024	Myeloid	HLA-C	0.388	0.06	1.359e-10	G	A
rs3130534	Myeloid	HLA-C	0.21	0.033	3.302e-10	G	A
rs9501541	Myeloid	HLA-C	0.084	0.125	0.5034	A	G
rs114343342	Myeloid	HLA-C	0.263	0.095	0.005611	G	A
rs3130688	Myeloid	HLA-C	0.212	0.033	2.261e-10	C	T
rs6901869	Myeloid	HLA-C	0.424	0.048	6.943e-18	G	A
rs139587602	Myeloid	HLA-C	0.263	0.095	0.005611	C	T
rs3130689	Myeloid	HLA-C	0.015	0.033	0.6629	C	T
rs114210995	Myeloid	HLA-C	0.263	0.095	0.005611	G	A
rs3134762	Myeloid	HLA-C	0.111	0.038	0.003788	T	C
rs28361026	Myeloid	HLA-C	0.385	0.045	3.066e-17	C	A
rs3130695	Myeloid	HLA-C	0.452	0.038	6.795e-31	A	G
rs114475699	Myeloid	HLA-C	0.125	0.045	0.00542	T	C
rs1639106	Myeloid	HLA-C	-0.089	0.105	0.3925	C	T
rs4332019	Myeloid	HLA-C	0.158	0.041	0.0001415	T	G
rs75899922	Myeloid	HLA-C	0.445	0.045	1.741e-22	G	A
rs2394897	Myeloid	HLA-C	0.158	0.041	0.0001415	G	A
rs3095245	Myeloid	HLA-C	0.015	0.033	0.6629	T	C
rs3095241	Myeloid	HLA-C	0.212	0.033	2.261e-10	A	C
rs2394904	Myeloid	HLA-C	0.157	0.041	0.0001505	G	A
rs4582416	Myeloid	HLA-C	0.263	0.095	0.005611	C	T
rs3130412	Myeloid	HLA-C	0.218	0.033	6.37e-11	G	A
rs28361028	Myeloid	HLA-C	0.382	0.045	1.329e-16	T	C
rs3134750	Myeloid	HLA-C	0.212	0.033	2.261e-10	A	G
rs55651925	Myeloid	HLA-C	0.123	0.045	0.005923	G	C
rs3130423	Myeloid	HLA-C	0.218	0.033	6.37e-11	A	G
rs3130424	Myeloid	HLA-C	0.112	0.038	0.003464	A	C
rs117292830	Myeloid	HLA-C	-0.238	0.096	0.01339	G	A
rs3130425	Myeloid	HLA-C	0.218	0.033	6.507e-11	T	C
rs4084090	Myeloid	HLA-C	-0.287	0.062	4.288e-06	A	G
rs3130427	Myeloid	HLA-C	0.218	0.033	6.37e-11	A	G
rs3130431	Myeloid	HLA-C	0.212	0.033	2.261e-10	A	G
rs55839536	Myeloid	HLA-C	0.126	0.044	0.004577	G	A
rs4473905	Myeloid	HLA-C	0.438	0.037	9.038e-30	T	C
rs2394943	Myeloid	HLA-C	0.434	0.037	1.858e-30	T	C
rs2394944	Myeloid	HLA-C	0.119	0.038	0.001634	C	T
rs3134747	Myeloid	HLA-C	0.441	0.037	1.955e-31	C	T
rs4416711	Myeloid	HLA-C	-0.274	0.061	8.941e-06	C	T
rs2394946	Myeloid	HLA-C	0.406	0.031	2.598e-35	G	A
rs17191510	Myeloid	HLA-C	0.154	0.053	0.003782	G	A
rs17191538	Myeloid	HLA-C	-0.397	0.148	0.007385	A	G
rs3095254	Myeloid	HLA-C	0.246	0.034	5.081e-13	C	G
rs1793891	Myeloid	HLA-C	0.182	0.037	1.174e-06	C	T
rs9264219	Myeloid	HLA-C	0.345	0.033	2.606e-24	C	T
rs9264391	Myeloid	HLA-C	0.351	0.045	1.863e-14	G	A
rs73728482	Myeloid	HLA-C	0.218	0.088	0.01325	C	T
rs2894196	Myeloid	HLA-C	0.076	0.067	0.2578	T	A
rs2394949	Myeloid	HLA-C	0.465	0.036	2.585e-36	T	C
rs113766203	Myeloid	HLA-C	0.219	0.09	0.01469	G	T
rs2245822	Myeloid	HLA-C	0.179	0.038	2.46e-06	G	A
rs7747738	Myeloid	HLA-C	0.232	0.083	0.005223	C	T
rs112761503	Myeloid	HLA-C	0.217	0.089	0.01521	G	A
rs2853961	Myeloid	HLA-C	0.216	0.034	2.529e-10	G	A
rs3130542	Myeloid	HLA-C	0.552	0.037	3.59e-45	A	G
rs73728489	Myeloid	HLA-C	0.219	0.09	0.01469	C	T
rs3130543	Myeloid	HLA-C	0.562	0.036	3.142e-48	C	T
rs2844623	Myeloid	HLA-C	0.356	0.041	2.383e-17	C	T
rs527442561	Myeloid	HLA-C	0.552	0.037	3.773e-45	A	G
rs2894202	Myeloid	HLA-C	0.552	0.037	3.773e-45	T	G
rs2394953	Myeloid	HLA-C	0.562	0.036	2.979e-48	G	A
rs116472963	Myeloid	HLA-C	-0.488	0.128	0.000139	C	A
rs9264523	Myeloid	HLA-C	0.552	0.037	3.521e-45	T	A
rs2248902	Myeloid	HLA-C	0.179	0.038	2.456e-06	G	A
rs73730325	Myeloid	HLA-C	0.219	0.09	0.01464	G	A
rs9264532	Myeloid	HLA-C	0.373	0.033	1.75e-27	C	T
rs115799091	Myeloid	HLA-C	0.172	0.033	2.6e-07	C	T
rs9264548	Myeloid	HLA-C	0.553	0.037	7.778e-46	A	G
rs114934230	Myeloid	HLA-C	-0.489	0.128	0.000136	C	T
rs74657444	Myeloid	HLA-C	0.372	0.046	2.299e-15	C	T
rs9264554	Myeloid	HLA-C	0.553	0.037	7.783e-46	T	C
rs2853953	Myeloid	HLA-C	0.179	0.038	2.46e-06	G	A
rs2524099	Myeloid	HLA-C	0.273	0.032	2.212e-17	G	A
rs2853950	Myeloid	HLA-C	0.593	0.027	3.476e-87	C	T
rs12207404	Myeloid	HLA-C	0.89	0.044	1.147e-77	G	A
rs9394047	Myeloid	HLA-C	0.147	0.061	0.01691	A	C
rs34131062	Myeloid	HLA-C	-0.221	0.048	5.062e-06	C	T
rs2524096	Myeloid	HLA-C	0.646	0.026	4.821e-106	G	T
HLA_C_01	Myeloid	HLA-C	-0.317	0.086	0.0002364	T	T
HLA_C_01.02	Myeloid	HLA-C	-0.317	0.086	0.0002364	T	T
HLA_C_02	Myeloid	HLA-C	0.227	0.09	0.01197	T	T
HLA_C_02.02	Myeloid	HLA-C	0.245	0.093	0.008262	G	T
HLA_C_03	Myeloid	HLA-C	-0.221	0.048	5.246e-06	A	T
HLA_C_03.03	Myeloid	HLA-C	-0.315	0.072	1.408e-05	G	T
HLA_C_03.04	Myeloid	HLA-C	-0.139	0.063	0.02703	T	T
HLA_C_04	Myeloid	HLA-C	0.174	0.054	0.001453	T	T
HLA_C_04.01	Myeloid	HLA-C	0.179	0.054	0.001048	C	T
HLA_C_05	Myeloid	HLA-C	0.368	0.054	2.28e-11	T	T
HLA_C_05.01	Myeloid	HLA-C	0.367	0.055	4.257e-11	T	T
HLA_C_06	Myeloid	HLA-C	0.967	0.052	1.267e-67	A	T
HLA_C_06.02	Myeloid	HLA-C	0.967	0.052	1.267e-67	T	T
HLA_C_07	Myeloid	HLA-C	-0.67	0.028	4.335e-99	T	T
HLA_C_07.01	Myeloid	HLA-C	-0.566	0.039	3.237e-43	T	T
HLA_C_07.02	Myeloid	HLA-C	-0.442	0.045	4.07e-22	G	T
HLA_C_07.04	Myeloid	HLA-C	-0.492	0.126	0.0001015	C	T
HLA_C_08	Myeloid	HLA-C	0.358	0.078	5.399e-06	T	T
HLA_C_08.02	Myeloid	HLA-C	0.339	0.08	2.695e-05	A	T
HLA_C_12	Myeloid	HLA-C	0.441	0.083	1.406e-07	T	T
HLA_C_12.03	Myeloid	HLA-C	0.499	0.088	2.06e-08	C	T
HLA_C_16	Myeloid	HLA-C	0.232	0.083	0.005223	C	T
HLA_C_16.01	Myeloid	HLA-C	0.228	0.085	0.007797	T	T
rs1049853	Myeloid	HLA-C	0.383	0.045	6.979e-17	G	A
rs2524094	Myeloid	HLA-C	0.506	0.029	4.592e-60	C	T
rs9366775	Myeloid	HLA-C	-0.316	0.086	0.0002374	G	A
rs2074489	Myeloid	HLA-C	-0.05	0.038	0.1919	C	T
rs28498059	Myeloid	HLA-C	0.442	0.045	3.959e-22	A	C
rs2074488	Myeloid	HLA-C	-0.221	0.048	5.062e-06	G	T
rs9357121	Myeloid	HLA-C	-0.316	0.086	0.0002374	T	G
rs115710087	Myeloid	HLA-C	-0.492	0.126	0.0001009	C	T
rs2395471	Myeloid	HLA-C	0.574	0.03	1.059e-70	G	A
rs2249742	Myeloid	HLA-C	0.628	0.027	3.713e-96	C	T
rs13203722	Myeloid	HLA-C	0.857	0.043	1.3e-74	T	C
rs115345338	Myeloid	HLA-C	-0.492	0.126	0.0001009	T	C
rs13218306	Myeloid	HLA-C	0.857	0.043	1.289e-74	C	A
rs7759127	Myeloid	HLA-C	0.378	0.045	1.553e-16	T	G
rs13191099	Myeloid	HLA-C	0.857	0.043	1.289e-74	A	G
rs5010528	Myeloid	HLA-C	0.175	0.054	0.001308	A	G
rs6923313	Myeloid	HLA-C	-0.137	0.035	8.165e-05	C	T
rs2844621	Myeloid	HLA-C	0.055	0.036	0.1236	C	T
rs28367584	Myeloid	HLA-C	0.223	0.086	0.009412	C	T
rs2524084	Myeloid	HLA-C	-0.485	0.03	6.542e-53	A	G
rs2853949	Myeloid	HLA-C	-0.565	0.039	3.049e-43	G	A
rs2524083	Myeloid	HLA-C	0.378	0.045	1.553e-16	C	T
rs2524082	Myeloid	HLA-C	0.018	0.034	0.5921	A	T
rs566445737	Myeloid	HLA-C	0.055	0.036	0.1236	C	T
rs2844619	Myeloid	HLA-C	0.626	0.028	1.067e-88	C	G
rs116468348	Myeloid	HLA-C	-0.492	0.126	0.0001009	C	T
rs12662096	Myeloid	HLA-C	0.156	0.084	0.06287	T	C
rs12199223	Myeloid	HLA-C	0.967	0.052	1.267e-67	T	A
rs9380232	Myeloid	HLA-C	-0.182	0.076	0.01633	T	C
rs3134745	Myeloid	HLA-C	-0.163	0.035	2.96e-06	C	T
rs28722181	Myeloid	HLA-C	-0.137	0.044	0.001771	A	T
rs3132486	Myeloid	HLA-C	-0.268	0.032	8.483e-17	G	A
rs9461680	Myeloid	HLA-C	-0.161	0.043	0.0001876	C	T
rs3132484	Myeloid	HLA-C	-0.234	0.032	3.729e-13	G	T
rs6913377	Myeloid	HLA-C	0.232	0.083	0.005223	G	A
rs28373246	Myeloid	HLA-C	0.223	0.089	0.01274	A	G
rs2844613	Myeloid	HLA-C	-0.565	0.039	1.328e-42	G	T
rs3130696	Myeloid	HLA-C	-0.425	0.035	1.631e-31	G	A
rs2524074	Myeloid	HLA-C	0.639	0.029	2.757e-87	G	A
rs9394049	Myeloid	HLA-C	0.007	0.058	0.91	C	A
rs9264731	Myeloid	HLA-C	0.446	0.044	7.836e-23	G	A
rs13203895	Myeloid	HLA-C	0.896	0.044	8.966e-79	C	T
rs6918237	Myeloid	HLA-C	0.197	0.08	0.01413	A	C
rs9264733	Myeloid	HLA-C	0.216	0.037	1.123e-08	C	G
rs2524073	Myeloid	HLA-C	0.378	0.045	1.553e-16	G	A
rs9264738	Myeloid	HLA-C	0.448	0.043	7.945e-24	C	A
rs2524070	Myeloid	HLA-C	0.375	0.042	7.967e-19	G	A
rs6919409	Myeloid	HLA-C	0.221	0.09	0.01425	G	A
rs12209312	Myeloid	HLA-C	0.896	0.044	8.966e-79	A	C
rs2524069	Myeloid	HLA-C	-0.566	0.04	2.404e-41	A	T
rs2524068	Myeloid	HLA-C	0.376	0.042	6.486e-19	G	T
rs9391714	Myeloid	HLA-C	-0.316	0.086	0.0002374	G	A
rs112466811	Myeloid	HLA-C	0.166	0.053	0.001884	G	C
rs28367585	Myeloid	HLA-C	0.232	0.083	0.005223	T	G
rs61172648	Myeloid	HLA-C	0.166	0.053	0.001884	C	A
rs10456057	Myeloid	HLA-C	0.896	0.044	8.966e-79	A	G
rs6906846	Myeloid	HLA-C	0.16	0.036	9.346e-06	A	G
rs2524067	Myeloid	HLA-C	-0.565	0.039	1.328e-42	A	G
rs6907206	Myeloid	HLA-C	0.223	0.089	0.01274	G	A
rs115330968	Myeloid	HLA-C	0.526	0.09	6.806e-09	T	C
rs7381988	Myeloid	HLA-C	0.473	0.042	1.067e-27	G	A
rs73730363	Myeloid	HLA-C	0.223	0.089	0.01274	T	C
rs7382297	Myeloid	HLA-C	0.446	0.044	7.836e-23	T	G
rs6457372	Myeloid	HLA-C	-0.205	0.032	1.958e-10	A	G
rs4386816	Myeloid	HLA-C	0.068	0.05	0.1719	T	C
rs6917363	Myeloid	HLA-C	-0.205	0.032	1.958e-10	G	A
rs12216025	Myeloid	HLA-C	0.896	0.044	8.966e-79	T	C
rs12208888	Myeloid	HLA-C	0.89	0.043	1.458e-78	C	T
rs2853943	Myeloid	HLA-C	0.277	0.039	1.504e-12	T	C
rs17198616	Myeloid	HLA-C	-0.223	0.048	4.589e-06	T	C
rs17192323	Myeloid	HLA-C	0.043	0.077	0.5728	C	T
rs17198657	Myeloid	HLA-C	0.223	0.089	0.01274	C	T
rs9380234	Myeloid	HLA-C	-0.316	0.086	0.0002374	G	A
rs73392854	Myeloid	HLA-C	0.033	0.076	0.6684	A	G
rs9348859	Myeloid	HLA-C	-0.046	0.034	0.1718	C	T
rs114720397	Myeloid	HLA-C	-0.492	0.126	0.0001009	T	G
rs2853939	Myeloid	HLA-C	0.113	0.033	0.0007414	T	C
rs35446580	Myeloid	HLA-C	-0.241	0.048	7.065e-07	T	C
rs3873375	Myeloid	HLA-C	0	0.035	0.9996	C	T
rs2394963	Myeloid	HLA-C	0	0.035	0.9996	C	T
rs2524057	Myeloid	HLA-C	0.364	0.04	1.049e-18	A	G
rs12189871	Myeloid	HLA-C	0.967	0.052	1.267e-67	C	T
rs114652772	Myeloid	HLA-C	0.256	0.094	0.006608	A	C
rs2524054	Myeloid	HLA-C	0.562	0.032	2.175e-59	A	C
rs116838750	Myeloid	HLA-C	-0.492	0.126	0.0001009	C	T
rs386622031	Myeloid	HLA-C	-0.472	0.058	7.408e-16	T	C
rs12191877	Myeloid	HLA-C	0.896	0.044	8.966e-79	C	T
rs9461684	Myeloid	HLA-C	0.177	0.054	0.001113	C	T
rs73728777	Myeloid	HLA-C	0.21	0.088	0.01713	C	T
rs73728778	Myeloid	HLA-C	0.21	0.088	0.01713	C	T
rs73728779	Myeloid	HLA-C	0.212	0.061	0.0004827	T	C
rs73728781	Myeloid	HLA-C	0.212	0.061	0.0004827	C	T
rs9468919	Myeloid	HLA-C	0.177	0.054	0.001113	G	A
rs2853935	Myeloid	HLA-C	0.113	0.033	0.0007414	C	T
rs73728783	Myeloid	HLA-C	0.223	0.089	0.01274	C	T
rs2853934	Myeloid	HLA-C	0.383	0.045	6.962e-17	A	T
rs2853933	Myeloid	HLA-C	0.113	0.033	0.0007414	T	C
rs7754443	Myeloid	HLA-C	0	0.035	0.997	G	A
rs58410461	Myeloid	HLA-C	0.201	0.081	0.01382	A	C
rs73728785	Myeloid	HLA-C	0.223	0.089	0.01274	C	T
rs9380236	Myeloid	HLA-C	-0.472	0.058	7.408e-16	A	G
rs73728786	Myeloid	HLA-C	0.223	0.089	0.01274	A	C
rs73728788	Myeloid	HLA-C	0.223	0.089	0.01274	T	C
rs114227530	Myeloid	HLA-C	-0.319	0.074	1.594e-05	A	C
rs116455298	Myeloid	HLA-C	-0.492	0.126	0.0001009	A	G
rs9468920	Myeloid	HLA-C	0	0.035	0.9996	G	A
rs115309598	Myeloid	HLA-C	-0.492	0.126	0.0001009	A	G
rs2853931	Myeloid	HLA-C	0.113	0.033	0.0007414	C	T
rs73728791	Myeloid	HLA-C	0.223	0.089	0.01274	T	C
rs9468922	Myeloid	HLA-C	0.032	0.034	0.344	G	A
rs114875410	Myeloid	HLA-C	-0.492	0.126	0.0001009	T	G
rs2853930	Myeloid	HLA-C	0.383	0.045	6.962e-17	A	C
rs2853929	Myeloid	HLA-C	0.383	0.045	6.962e-17	C	T
rs2524050	Myeloid	HLA-C	0.383	0.045	6.962e-17	T	C
rs28616643	Myeloid	HLA-C	0.166	0.053	0.001884	G	T
rs28577989	Myeloid	HLA-C	0.205	0.059	0.0006015	A	C
rs2844599	Myeloid	HLA-C	0.383	0.045	6.962e-17	G	C
rs17198741	Myeloid	HLA-C	0.223	0.089	0.01274	G	A
rs17192386	Myeloid	HLA-C	-0.284	0.092	0.002217	G	T
rs17198748	Myeloid	HLA-C	0.223	0.089	0.01274	G	A
rs115654548	Myeloid	HLA-C	-0.492	0.126	0.0001009	T	G
rs2524048	Myeloid	HLA-C	0.383	0.045	6.962e-17	T	C
rs115133626	Myeloid	HLA-C	-0.492	0.126	0.0001009	A	C
rs9366776	Myeloid	HLA-C	-0.472	0.058	7.408e-16	G	A
rs16899160	Myeloid	HLA-C	0.223	0.089	0.01274	G	A
rs17192435	Myeloid	HLA-C	0.223	0.089	0.01274	C	A
rs2524044	Myeloid	HLA-C	0.364	0.04	1.049e-18	T	G
rs115595761	Myeloid	HLA-C	-0.492	0.126	0.0001009	T	G
rs116311956	Myeloid	HLA-C	-0.492	0.126	0.0001009	C	T
rs114949074	Myeloid	HLA-C	-0.492	0.126	0.0001009	G	A
rs2524043	Myeloid	HLA-C	0.383	0.045	6.962e-17	A	G
rs73728794	Myeloid	HLA-C	0.192	0.086	0.02564	A	G
rs115482903	Myeloid	HLA-C	0.201	0.081	0.01382	G	A
rs73728796	Myeloid	HLA-C	0.223	0.089	0.01274	G	A
rs116491762	Myeloid	HLA-C	-0.492	0.126	0.0001009	T	C
rs2853928	Myeloid	HLA-C	0.566	0.032	1.527e-60	A	C
rs3900938	Myeloid	HLA-C	-0.061	0.038	0.1066	T	C
rs2524040	Myeloid	HLA-C	0.113	0.033	0.0007414	T	C
rs115313279	Myeloid	HLA-C	-0.492	0.126	0.0001009	G	A
rs115835283	Myeloid	HLA-C	-0.492	0.126	0.0001009	G	T
rs117686116	Myeloid	HLA-C	-0.492	0.126	0.0001009	C	T
rs116746941	Myeloid	HLA-C	-0.492	0.126	0.0001009	T	C
rs114381246	Myeloid	HLA-C	-0.492	0.126	0.0001009	C	T
rs115545796	Myeloid	HLA-C	0.201	0.081	0.01382	A	C
rs28367594	Myeloid	HLA-C	0.231	0.083	0.005235	G	A
rs116837597	Myeloid	HLA-C	-0.433	0.121	0.0003606	C	T
rs9468925	Myeloid	HLA-C	0.102	0.034	0.002684	G	A
rs2256583	Myeloid	HLA-C	0.364	0.04	1.049e-18	T	C
rs1819788	Myeloid	HLA-C	0.383	0.045	6.962e-17	T	C
rs73728799	Myeloid	HLA-C	0.223	0.089	0.01274	T	C
rs73728802	Myeloid	HLA-C	0.223	0.089	0.01274	T	C
rs35667233	Myeloid	HLA-C	0.201	0.081	0.01382	T	C
rs2524163	Myeloid	HLA-C	0.113	0.033	0.0007414	C	T
rs115754657	Myeloid	HLA-C	-0.492	0.126	0.0001009	G	A
rs2524162	Myeloid	HLA-C	0.385	0.044	5.953e-18	C	T
rs35206735	Myeloid	HLA-C	0.201	0.081	0.01382	G	A
rs2524160	Myeloid	HLA-C	0.378	0.045	1.323e-16	G	A
rs116452682	Myeloid	HLA-C	0.201	0.081	0.01382	G	A
rs115464798	Myeloid	HLA-C	-0.316	0.072	1.475e-05	G	A
rs114392121	Myeloid	HLA-C	0.201	0.081	0.01382	T	C
rs9468926	Myeloid	HLA-C	0.032	0.034	0.344	C	T
rs73730008	Myeloid	HLA-C	0.223	0.089	0.01274	T	G
rs9357122	Myeloid	HLA-C	-0.472	0.058	7.408e-16	T	C
rs2524156	Myeloid	HLA-C	0.113	0.033	0.0007414	A	G
rs116065050	Myeloid	HLA-C	-0.492	0.126	0.0001009	A	G
rs115553935	Myeloid	HLA-C	-0.492	0.126	0.0001009	T	G
rs16899178	Myeloid	HLA-C	0.201	0.081	0.01382	C	T
rs2243868	Myeloid	HLA-C	0.113	0.033	0.0007414	A	G
rs73730013	Myeloid	HLA-C	0.223	0.089	0.01274	T	C
rs115748458	Myeloid	HLA-C	0.201	0.081	0.01382	T	G
rs73730014	Myeloid	HLA-C	0.223	0.089	0.01274	C	A
rs2524151	Myeloid	HLA-C	0.383	0.045	6.962e-17	G	A
rs9264769	Myeloid	HLA-C	0.368	0.054	2.289e-11	C	A
rs34187356	Myeloid	HLA-C	0.201	0.081	0.01382	T	C
rs115950506	Myeloid	HLA-C	-0.492	0.126	0.0001009	A	G
rs3873379	Myeloid	HLA-C	0	0.035	0.9996	T	C
rs116708889	Myeloid	HLA-C	-0.492	0.126	0.0001009	T	G
rs3873380	Myeloid	HLA-C	0.055	0.036	0.1234	C	T
rs9348863	Myeloid	HLA-C	-0.477	0.057	1.542e-16	T	C
rs114899495	Myeloid	HLA-C	0.201	0.081	0.01382	C	T
rs116654277	Myeloid	HLA-C	0.201	0.081	0.01382	C	T
rs2524146	Myeloid	HLA-C	0.362	0.041	1.889e-18	T	C
rs9357123	Myeloid	HLA-C	-0.47	0.06	8.412e-15	G	A
rs3906273	Myeloid	HLA-C	0.67	0.039	1.348e-59	G	A
rs9468928	Myeloid	HLA-C	0.67	0.039	1.348e-59	A	G
rs2853926	Myeloid	HLA-C	0.643	0.03	9.225e-85	A	G
rs9468929	Myeloid	HLA-C	0.817	0.044	3.357e-67	G	A
rs3873381	Myeloid	HLA-C	-0.472	0.058	7.408e-16	T	G
rs28732109	Myeloid	HLA-C	0.817	0.044	3.357e-67	G	A
rs2524144	Myeloid	HLA-C	0.383	0.045	6.962e-17	G	A
rs28732110	Myeloid	HLA-C	0.67	0.039	1.348e-59	A	G
rs28732112	Myeloid	HLA-C	0.67	0.039	1.348e-59	T	G
rs28732114	Myeloid	HLA-C	0.67	0.039	1.348e-59	T	A
rs2524142	Myeloid	HLA-C	0.564	0.032	7.106e-60	C	G
rs28894983	Myeloid	HLA-C	0.67	0.039	1.348e-59	C	T
rs2894207	Myeloid	HLA-C	0.683	0.038	6.544e-62	T	C
rs2394966	Myeloid	HLA-C	0.817	0.044	3.357e-67	C	T
rs28894985	Myeloid	HLA-C	0.817	0.044	3.357e-67	G	A
rs115228090	Myeloid	HLA-C	0.201	0.081	0.01385	C	T
rs28894987	Myeloid	HLA-C	0.67	0.039	1.355e-59	A	C
rs28894989	Myeloid	HLA-C	0.67	0.039	1.449e-59	T	G
rs28894990	Myeloid	HLA-C	0.67	0.039	1.348e-59	G	T
rs9380237	Myeloid	HLA-C	0.316	0.037	5.194e-17	G	A
rs3094682	Myeloid	HLA-C	0.308	0.042	5.714e-13	A	C
rs114973736	Myeloid	HLA-C	0.201	0.081	0.01382	T	C
rs116334679	Myeloid	HLA-C	0.201	0.081	0.01382	T	C
rs2524137	Myeloid	HLA-C	0.537	0.032	3.779e-56	C	T
rs28732117	Myeloid	HLA-C	0.817	0.044	3.357e-67	A	G
rs9468930	Myeloid	HLA-C	0.67	0.039	1.348e-59	A	G
rs9366777	Myeloid	HLA-C	-0.429	0.058	2.282e-13	T	A
rs9468932	Myeloid	HLA-C	0.663	0.04	2.2e-54	G	A
rs116763255	Myeloid	HLA-C	-0.492	0.126	0.0001009	A	G
rs2524132	Myeloid	HLA-C	0.383	0.045	6.423e-17	G	A
rs2853925	Myeloid	HLA-C	0.383	0.045	6.423e-17	A	G
rs2853924	Myeloid	HLA-C	0.383	0.045	6.423e-17	A	T
rs2246954	Myeloid	HLA-C	0.076	0.033	0.02008	A	G
rs2524123	Myeloid	HLA-C	0.454	0.031	1.956e-43	T	C
rs58742490	Myeloid	HLA-C	-0.011	0.064	0.8611	G	A
rs2247056	Myeloid	HLA-C	0.562	0.032	2.206e-59	T	C
rs3905495	Myeloid	HLA-C	0.039	0.034	0.2578	G	A
rs2524115	Myeloid	HLA-C	0.383	0.045	6.423e-17	C	A
rs3828860	Myeloid	HLA-C	0.201	0.081	0.01382	C	T
rs13191519	Myeloid	HLA-C	0.882	0.043	3.099e-77	T	C
rs17192519	Myeloid	HLA-C	-0.002	0.035	0.9553	C	T
rs17192526	Myeloid	HLA-C	0.028	0.033	0.3987	T	C
rs4406273	Myeloid	HLA-C	0.937	0.051	8.289e-65	G	A
rs2524095	Myeloid	HLA-C	0.108	0.033	0.00121	A	C
rs2853922	Myeloid	HLA-C	0.108	0.033	0.00121	A	G
rs17192554	Myeloid	HLA-C	0.035	0.034	0.3102	A	G
rs16899203	Myeloid	HLA-C	0.201	0.081	0.01382	T	C
rs16899205	Myeloid	HLA-C	0.004	0.035	0.9188	A	G
rs16899207	Myeloid	HLA-C	0.004	0.035	0.9188	A	G
rs28367599	Myeloid	HLA-C	-0.009	0.035	0.7988	T	C
rs2524089	Myeloid	HLA-C	0.108	0.033	0.00121	G	T
rs2524085	Myeloid	HLA-C	0.338	0.08	2.568e-05	G	A
rs4543367	Myeloid	HLA-C	-0.008	0.035	0.8258	G	A
rs4454129	Myeloid	HLA-C	-0.009	0.035	0.7957	C	T
rs4275053	Myeloid	HLA-C	-0.008	0.035	0.8258	A	C
rs6931569	Myeloid	HLA-C	0.882	0.043	3.099e-77	A	G
rs9380238	Myeloid	HLA-C	0.402	0.047	4.372e-17	A	G
rs2853919	Myeloid	HLA-C	0.383	0.045	6.423e-17	A	G
rs28367632	Myeloid	HLA-C	-0.009	0.035	0.7993	C	T
rs2524041	Myeloid	HLA-C	0.285	0.039	1.096e-12	T	C
rs28367642	Myeloid	HLA-C	-0.009	0.035	0.7988	T	C
rs28367643	Myeloid	HLA-C	-0.009	0.035	0.7925	A	G
rs28367646	Myeloid	HLA-C	-0.014	0.035	0.6802	A	C
rs28367648	Myeloid	HLA-C	-0.015	0.035	0.674	A	C
rs16899214	Myeloid	HLA-C	0.526	0.09	6.806e-09	G	C
rs28367650	Myeloid	HLA-C	-0.014	0.035	0.6871	C	T
rs9394054	Myeloid	HLA-C	-0.568	0.075	7.927e-14	T	C
rs2524145	Myeloid	HLA-C	0.375	0.045	4.208e-16	A	C
rs9380240	Myeloid	HLA-C	-0.078	0.033	0.01686	T	C
rs12174774	Myeloid	HLA-C	-0.221	0.058	0.000137	C	T
rs28367668	Myeloid	HLA-C	-0.013	0.035	0.7013	A	G
rs9468934	Myeloid	HLA-C	0.805	0.044	5.465e-66	G	A
rs2394967	Myeloid	HLA-C	-0.015	0.065	0.8204	G	A
rs2524066	Myeloid	HLA-C	0.108	0.033	0.00121	T	C
rs9366778	Myeloid	HLA-C	-0.083	0.033	0.01143	G	A
rs3873385	Myeloid	HLA-C	0.272	0.043	4.118e-10	C	T
rs3915971	Myeloid	HLA-C	0.112	0.038	0.003092	A	G
rs4523128	Myeloid	HLA-C	-0.012	0.065	0.8527	T	C
rs115773168	Myeloid	HLA-C	-0.492	0.126	0.0001009	T	C
rs2894358	Myeloid	HLA-C	-0.015	0.035	0.6756	T	A
rs9468935	Myeloid	HLA-C	-0.023	0.036	0.5163	C	T
rs28367682	Myeloid	HLA-C	0.231	0.083	0.005235	G	A
rs1960278	Myeloid	HLA-C	0.108	0.033	0.00121	C	G
rs9468938	Myeloid	HLA-C	-0.009	0.035	0.7988	C	G
rs9264791	Myeloid	HLA-C	0.285	0.039	1.096e-12	T	C
rs13200073	Myeloid	HLA-C	0.804	0.044	5.552e-66	C	T
rs13216197	Myeloid	HLA-C	0.806	0.044	3.342e-66	T	C
rs9264845	Myeloid	HLA-C	0.372	0.045	4.47e-16	G	C
rs7750269	Myeloid	HLA-C	-0.443	0.06	4.466e-13	A	G
rs9264848	Myeloid	HLA-C	0.372	0.045	4.47e-16	C	T
rs7750854	Myeloid	HLA-C	-0.098	0.042	0.01903	G	T
rs9264850	Myeloid	HLA-C	0.372	0.045	5.091e-16	A	G
rs9264851	Myeloid	HLA-C	0.383	0.045	6.423e-17	A	G
rs11967472	Myeloid	HLA-C	-0.023	0.036	0.5168	G	A
rs9264852	Myeloid	HLA-C	0.372	0.045	4.47e-16	A	G
rs9264854	Myeloid	HLA-C	0.372	0.045	4.47e-16	G	A
rs9264863	Myeloid	HLA-C	0.372	0.045	4.47e-16	A	G
rs9264868	Myeloid	HLA-C	0.372	0.045	4.47e-16	A	G
rs9264869	Myeloid	HLA-C	0.372	0.045	4.47e-16	A	G
rs9264870	Myeloid	HLA-C	0.372	0.045	4.47e-16	G	A
rs9468940	Myeloid	HLA-C	-0.022	0.036	0.5449	G	C
rs9461688	Myeloid	HLA-C	-0.023	0.036	0.5166	A	G
rs9264875	Myeloid	HLA-C	0.372	0.045	4.505e-16	G	C
rs9264878	Myeloid	HLA-C	0.372	0.045	4.47e-16	C	T
rs9264880	Myeloid	HLA-C	0.372	0.045	4.47e-16	T	C
rs7751729	Myeloid	HLA-C	0.804	0.044	1.03e-65	C	T
rs9264886	Myeloid	HLA-C	0.372	0.045	4.47e-16	T	G
rs9264887	Myeloid	HLA-C	0.372	0.045	4.47e-16	A	G
rs9264888	Myeloid	HLA-C	0.372	0.045	4.47e-16	A	C
rs9368675	Myeloid	HLA-C	-0.443	0.06	4.466e-13	G	A
rs9264892	Myeloid	HLA-C	0.372	0.045	4.47e-16	C	G
rs9264893	Myeloid	HLA-C	0.372	0.045	4.47e-16	C	T
rs35624930	Myeloid	HLA-C	-0.241	0.048	7.053e-07	T	C
rs6457374	Myeloid	HLA-C	0.56	0.032	6.711e-59	C	T
rs9368677	Myeloid	HLA-C	-0.569	0.065	6.638e-18	G	A
rs9264895	Myeloid	HLA-C	0.372	0.045	4.47e-16	A	T
rs9264896	Myeloid	HLA-C	0.372	0.045	4.47e-16	G	A
rs9380242	Myeloid	HLA-C	-0.568	0.075	7.927e-14	G	A
rs9264898	Myeloid	HLA-C	0.372	0.045	4.47e-16	C	T
rs9264899	Myeloid	HLA-C	0.372	0.045	4.47e-16	T	C
rs9264900	Myeloid	HLA-C	0.372	0.045	4.47e-16	C	T
rs9368678	Myeloid	HLA-C	-0.443	0.06	4.466e-13	T	C
rs9264901	Myeloid	HLA-C	0.372	0.045	4.741e-16	T	C
rs9264902	Myeloid	HLA-C	0.372	0.045	4.741e-16	T	C
rs9264903	Myeloid	HLA-C	0.372	0.045	4.741e-16	G	A
rs9264904	Myeloid	HLA-C	0.199	0.036	3.541e-08	G	A
rs4713451	Myeloid	HLA-C	0.17	0.053	0.001458	T	C
rs9368679	Myeloid	HLA-C	-0.443	0.06	4.466e-13	C	T
rs9264916	Myeloid	HLA-C	0.073	0.04	0.06924	G	A
rs9264917	Myeloid	HLA-C	0.383	0.045	6.423e-17	A	G
rs9368680	Myeloid	HLA-C	-0.443	0.06	4.466e-13	G	C
rs9264920	Myeloid	HLA-C	0.372	0.045	4.47e-16	C	A
rs396337	Myeloid	HLA-C	0.372	0.045	4.47e-16	C	A
rs396038	Myeloid	HLA-C	0.372	0.045	4.47e-16	C	T
rs7760988	Myeloid	HLA-C	-0.45	0.06	9.979e-14	C	T
rs6905036	Myeloid	HLA-C	-0.011	0.064	0.8611	T	C
rs9264921	Myeloid	HLA-C	0.28	0.044	2.093e-10	C	T
rs9264923	Myeloid	HLA-C	0.088	0.039	0.02554	A	G
rs364415	Myeloid	HLA-C	0.372	0.045	4.47e-16	G	A
rs9264924	Myeloid	HLA-C	0.383	0.045	6.423e-17	G	A
rs9394056	Myeloid	HLA-C	-0.443	0.06	4.466e-13	A	G
rs7761515	Myeloid	HLA-C	-0.45	0.06	9.979e-14	C	A
rs9264927	Myeloid	HLA-C	0.372	0.045	4.47e-16	T	C
rs9264928	Myeloid	HLA-C	0.383	0.045	6.423e-17	T	C
rs7761965	Myeloid	HLA-C	-0.164	0.054	0.002728	G	A
rs2508008	Myeloid	HLA-C	0.372	0.045	4.47e-16	A	G
rs9357124	Myeloid	HLA-C	-0.569	0.065	6.638e-18	C	A
rs2508004	Myeloid	HLA-C	0.372	0.045	4.47e-16	T	G
rs73730049	Myeloid	HLA-C	-0.013	0.065	0.8391	C	T
rs3873386	Myeloid	HLA-C	0.045	0.033	0.1828	T	C
rs6926927	Myeloid	HLA-C	-0.443	0.06	4.466e-13	G	A
rs7762513	Myeloid	HLA-C	-0.113	0.037	0.002275	C	T
rs1634795	Myeloid	HLA-C	0.364	0.045	2.793e-15	G	A
rs1634761	Myeloid	HLA-C	0.039	0.033	0.2421	C	T
rs6930944	Myeloid	HLA-C	-0.443	0.06	4.466e-13	A	G
rs9264930	Myeloid	HLA-C	0.364	0.045	2.793e-15	C	T
rs6931332	Myeloid	HLA-C	-0.036	0.033	0.2768	A	G
rs9264936	Myeloid	HLA-C	0.375	0.045	4.208e-16	G	C
rs9264942	Myeloid	HLA-C	0.59	0.029	5.165e-79	T	C
rs35647108	Myeloid	HLA-C	-0.261	0.048	5.491e-08	C	A
rs6931873	Myeloid	HLA-C	0.093	0.039	0.01888	A	G
rs9264943	Myeloid	HLA-C	0.372	0.045	8.663e-16	G	A
rs10484554	Myeloid	HLA-C	0.883	0.043	1.024e-77	C	T
rs3094691	Myeloid	HLA-C	0.21	0.033	4.303e-10	G	A
rs9264951	Myeloid	HLA-C	0.371	0.045	8.054e-16	C	T
rs2524168	Myeloid	HLA-C	0.118	0.04	0.003575	T	C
rs396243	Myeloid	HLA-C	0.126	0.04	0.001896	T	C
rs115628514	Myeloid	HLA-C	0.478	0.088	6.952e-08	A	C
rs2853916	Myeloid	HLA-C	0.117	0.041	0.004829	G	A
rs13194791	Myeloid	HLA-C	0.37	0.042	5.867e-18	A	G
rs4335019	Myeloid	HLA-C	-0.425	0.059	1.19e-12	T	C
rs9264955	Myeloid	HLA-C	0.359	0.055	7.543e-11	C	T
rs34196875	Myeloid	HLA-C	-0.241	0.048	7.053e-07	G	C
rs28615506	Myeloid	HLA-C	-0.425	0.059	1.19e-12	A	C
rs3873388	Myeloid	HLA-C	-0.07	0.036	0.04872	A	G
rs1634759	Myeloid	HLA-C	0.371	0.045	8.054e-16	C	T
rs7771432	Myeloid	HLA-C	0.049	0.064	0.4486	C	T
rs114455662	Myeloid	HLA-C	-0.492	0.126	0.0001009	A	G
rs9265153	Myeloid	HLA-C	-0.301	0.032	5.004e-20	G	C
rs9265190	Myeloid	HLA-C	0.369	0.045	1.002e-15	C	T
rs9265197	Myeloid	HLA-C	-0.301	0.032	4.912e-20	G	C
rs9265198	Myeloid	HLA-C	-0.301	0.032	5.05e-20	A	G
rs28894993	Myeloid	HLA-C	0.946	0.051	3.265e-66	G	T
rs9265199	Myeloid	HLA-C	-0.301	0.032	5.05e-20	T	A
rs4959056	Myeloid	HLA-C	-0.412	0.059	5.22e-12	T	G
rs74346889	Myeloid	HLA-C	-0.301	0.032	4.964e-20	A	G
rs9265423	Myeloid	HLA-C	0.092	0.034	0.007083	G	T
rs9265424	Myeloid	HLA-C	0.092	0.034	0.007035	G	A
rs115424900	Myeloid	HLA-C	0.419	0.083	5.814e-07	G	A
rs3094683	Myeloid	HLA-C	0.369	0.045	1.002e-15	A	G
rs116264618	Myeloid	HLA-C	0.818	0.043	1.546e-70	G	A
rs9265473	Myeloid	HLA-C	0.094	0.034	0.00568	C	T
rs9265476	Myeloid	HLA-C	0.094	0.034	0.005663	G	A
rs9265477	Myeloid	HLA-C	0.094	0.034	0.005663	C	T
rs9265478	Myeloid	HLA-C	0.094	0.034	0.005663	C	G
rs9265479	Myeloid	HLA-C	0.093	0.034	0.005974	A	G
rs9265549	Myeloid	HLA-C	-0.3	0.032	5.733e-20	G	A
rs28752850	Myeloid	HLA-C	0.036	0.049	0.47	C	T
rs9265562	Myeloid	HLA-C	-0.299	0.032	7.124e-20	G	A
rs9265565	Myeloid	HLA-C	0.092	0.034	0.007081	A	G
rs9405025	Myeloid	HLA-C	-0.569	0.065	6.638e-18	A	G
rs9265569	Myeloid	HLA-C	-0.299	0.032	6.788e-20	G	A
rs28752862	Myeloid	HLA-C	0.495	0.034	7.201e-43	T	C
rs9265572	Myeloid	HLA-C	-0.047	0.036	0.185	G	A
rs78008926	Myeloid	HLA-C	0.495	0.034	7.201e-43	G	T
rs9265573	Myeloid	HLA-C	0.087	0.034	0.01103	G	A
rs9378239	Myeloid	HLA-C	-0.409	0.059	1.018e-11	T	C
rs114786255	Myeloid	HLA-C	0.495	0.034	7.215e-43	T	C
rs6937871	Myeloid	HLA-C	-0.3	0.032	5.044e-20	A	C
rs9265577	Myeloid	HLA-C	0.09	0.034	0.008245	A	G
rs9265579	Myeloid	HLA-C	0.091	0.034	0.007483	C	T
rs9265584	Myeloid	HLA-C	0.369	0.045	1.002e-15	T	C
rs9378198	Myeloid	HLA-C	-0.418	0.06	5.043e-12	C	T
rs116765566	Myeloid	HLA-C	0.494	0.034	1.388e-42	C	T
rs9265596	Myeloid	HLA-C	0.092	0.034	0.006921	G	A
rs9265604	Myeloid	HLA-C	0.092	0.034	0.007081	C	T
rs9265608	Myeloid	HLA-C	0.091	0.034	0.007548	G	C
rs9265611	Myeloid	HLA-C	0.091	0.034	0.007526	G	A
rs9265616	Myeloid	HLA-C	0.092	0.034	0.007093	T	C
rs13191852	Myeloid	HLA-C	0.818	0.043	1.546e-70	A	G
rs9265635	Myeloid	HLA-C	0.092	0.034	0.006851	T	G
rs9265637	Myeloid	HLA-C	0.094	0.034	0.005779	C	T
rs28752870	Myeloid	HLA-C	0.494	0.034	9.731e-43	C	T
rs9468965	Myeloid	HLA-C	0.134	0.054	0.01388	T	A
rs78915904	Myeloid	HLA-C	0.492	0.034	9.805e-43	G	T
rs113881036	Myeloid	HLA-C	0.494	0.034	8.711e-43	A	T
rs9265653	Myeloid	HLA-C	0.096	0.034	0.004904	C	T
rs9265654	Myeloid	HLA-C	0.093	0.034	0.006558	A	G
rs9265657	Myeloid	HLA-C	0.092	0.034	0.007083	C	G
rs9265658	Myeloid	HLA-C	-0.042	0.036	0.244	T	C
rs9265660	Myeloid	HLA-C	0.092	0.034	0.007093	A	G
rs9265664	Myeloid	HLA-C	0.092	0.034	0.006503	T	C
rs12212594	Myeloid	HLA-C	0.932	0.058	2.43e-52	T	C
rs9265669	Myeloid	HLA-C	0.091	0.034	0.007308	A	G
rs9265671	Myeloid	HLA-C	0.365	0.045	1.697e-15	A	T
rs9265674	Myeloid	HLA-C	0.092	0.034	0.007083	G	T
rs9265676	Myeloid	HLA-C	0.258	0.043	3.805e-09	G	T
rs9265678	Myeloid	HLA-C	0.092	0.034	0.007083	G	A
rs74979159	Myeloid	HLA-C	-0.301	0.032	5.015e-20	T	G
rs9265682	Myeloid	HLA-C	0.092	0.034	0.007083	A	G
rs116324499	Myeloid	HLA-C	-0.492	0.126	0.0001009	T	C
rs74742648	Myeloid	HLA-C	-0.301	0.032	4.957e-20	A	C
rs9265688	Myeloid	HLA-C	0.091	0.034	0.007297	G	A
rs6908205	Myeloid	HLA-C	0.818	0.043	1.546e-70	C	A
rs9265693	Myeloid	HLA-C	0.091	0.034	0.007792	T	C
rs9265695	Myeloid	HLA-C	0.086	0.034	0.01068	T	C
rs113881731	Myeloid	HLA-C	0.495	0.034	8.823e-43	T	C
rs9265700	Myeloid	HLA-C	0.092	0.034	0.007083	C	T
rs9378199	Myeloid	HLA-C	-0.557	0.064	1.319e-17	T	C
rs9265711	Myeloid	HLA-C	0.089	0.034	0.008654	G	A
rs114654343	Myeloid	HLA-C	0.813	0.043	1.845e-69	A	G
rs4947249	Myeloid	HLA-C	-0.301	0.032	5.015e-20	A	G
rs9265725	Myeloid	HLA-C	0.089	0.034	0.008356	G	A
rs9265726	Myeloid	HLA-C	0.251	0.043	7.444e-09	A	G
rs9405076	Myeloid	HLA-C	-0.569	0.065	6.638e-18	A	C
rs9265727	Myeloid	HLA-C	0.055	0.034	0.1092	A	G
rs9265737	Myeloid	HLA-C	0.083	0.039	0.03532	T	G
rs6914104	Myeloid	HLA-C	0.093	0.034	0.00628	G	A
rs9500887	Myeloid	HLA-C	0.08	0.075	0.2848	T	G
rs9265745	Myeloid	HLA-C	-0.14	0.034	3.147e-05	A	G
rs28752872	Myeloid	HLA-C	0.302	0.033	1.25e-19	A	G
rs6919058	Myeloid	HLA-C	-0.573	0.074	1.586e-14	C	T
rs9265747	Myeloid	HLA-C	-0.186	0.034	4.928e-08	T	C
rs28752881	Myeloid	HLA-C	0.32	0.032	4.54e-23	G	A
rs28752882	Myeloid	HLA-C	0.32	0.032	4.54e-23	G	A
rs6942380	Myeloid	HLA-C	-0.573	0.074	1.586e-14	T	G
rs28752883	Myeloid	HLA-C	0.32	0.032	4.563e-23	G	A
rs28367781	Myeloid	HLA-C	0.32	0.032	4.563e-23	A	T
rs28367782	Myeloid	HLA-C	0.495	0.034	4.865e-43	A	G
rs2394969	Myeloid	HLA-C	0.299	0.042	1.237e-12	T	C
rs77541424	Myeloid	HLA-C	-0.506	0.124	4.943e-05	C	A
rs28895002	Myeloid	HLA-C	0.818	0.043	1.546e-70	G	A
rs28752887	Myeloid	HLA-C	0.32	0.032	4.536e-23	T	C
rs1634775	Myeloid	HLA-C	0.528	0.03	5.284e-62	A	G
rs28752888	Myeloid	HLA-C	0.649	0.038	1.652e-57	A	G
rs28752912	Myeloid	HLA-C	0.318	0.032	8.134e-23	T	G
rs1634773	Myeloid	HLA-C	0.371	0.045	8.054e-16	T	C
rs28752923	Myeloid	HLA-C	0.319	0.032	7.616e-23	A	G
rs114617616	Myeloid	HLA-C	-0.455	0.121	0.0001861	C	G
rs73728825	Myeloid	HLA-C	-0.008	0.065	0.9023	G	A
rs115607159	Myeloid	HLA-C	-0.455	0.121	0.0001861	A	G
rs28752928	Myeloid	HLA-C	0.319	0.032	7.516e-23	C	T
rs28752929	Myeloid	HLA-C	0.319	0.032	7.567e-23	T	C
rs28752936	Myeloid	HLA-C	0.281	0.032	2.875e-18	G	A
rs28752938	Myeloid	HLA-C	0.319	0.032	7.548e-23	A	G
rs28752939	Myeloid	HLA-C	0.321	0.032	3.584e-23	C	T
rs9265759	Myeloid	HLA-C	0.371	0.045	8.054e-16	T	C
rs28752942	Myeloid	HLA-C	0.655	0.038	3.442e-58	T	G
rs28752947	Myeloid	HLA-C	0.319	0.032	7.434e-23	G	A
rs58432298	Myeloid	HLA-C	-0.455	0.121	0.0001861	T	C
rs28732124	Myeloid	HLA-C	0.301	0.032	2.224e-20	A	G
rs28367822	Myeloid	HLA-C	0.319	0.032	7.516e-23	A	G
rs28367832	Myeloid	HLA-C	0.319	0.032	7.516e-23	A	G
rs28895003	Myeloid	HLA-C	0.818	0.043	1.546e-70	A	G
rs28895004	Myeloid	HLA-C	0.875	0.073	8.944e-31	G	C
rs28752978	Myeloid	HLA-C	0.319	0.032	7.516e-23	C	G
rs1625792	Myeloid	HLA-C	-0.496	0.046	8.028e-26	G	A
rs28752981	Myeloid	HLA-C	0.317	0.032	1.405e-22	A	C
rs28752982	Myeloid	HLA-C	0.317	0.032	1.395e-22	C	T
rs28895006	Myeloid	HLA-C	0.818	0.043	1.546e-70	C	G
rs114934352	Myeloid	HLA-C	-0.422	0.117	0.0003079	G	A
rs28895007	Myeloid	HLA-C	0.818	0.043	1.546e-70	T	C
rs34213882	Myeloid	HLA-C	-0.072	0.035	0.0382	T	G
rs28753049	Myeloid	HLA-C	0.319	0.032	7.516e-23	T	A
rs28753053	Myeloid	HLA-C	0.655	0.038	3.39e-58	A	G
rs9295980	Myeloid	HLA-C	-0.571	0.074	1.876e-14	A	T
rs28753054	Myeloid	HLA-C	0.655	0.038	3.39e-58	T	G
rs28753056	Myeloid	HLA-C	0.655	0.038	3.39e-58	T	C
rs9265797	Myeloid	HLA-C	-0.186	0.034	4.928e-08	G	A
rs28771380	Myeloid	HLA-C	0.319	0.032	7.516e-23	C	T
rs420668	Myeloid	HLA-C	0.291	0.043	1.404e-11	T	C
rs1622406	Myeloid	HLA-C	0.338	0.08	2.568e-05	C	T
rs34650115	Myeloid	HLA-C	-0.072	0.035	0.03857	G	A
rs112544348	Myeloid	HLA-C	-0.455	0.121	0.0001861	A	G
rs34244713	Myeloid	HLA-C	-0.073	0.035	0.03807	G	C
rs35870395	Myeloid	HLA-C	-0.073	0.035	0.03807	G	T
rs28367863	Myeloid	HLA-C	0.657	0.038	1.597e-58	G	A
rs28380805	Myeloid	HLA-C	0.654	0.038	6.587e-58	G	C
rs28380806	Myeloid	HLA-C	0.65	0.038	3.732e-57	A	G
rs34659389	Myeloid	HLA-C	-0.083	0.038	0.02879	G	A
rs553894105	Myeloid	HLA-C	0.137	0.04	0.0006775	T	C
rs3134792	Myeloid	HLA-C	-0.5	0.046	3.763e-26	T	G
rs2854009	Myeloid	HLA-C	0.241	0.037	9.758e-11	G	A
rs2394978	Myeloid	HLA-C	-0.496	0.046	8.028e-26	C	T
rs9265860	Myeloid	HLA-C	0.379	0.044	1.912e-17	G	A
rs9265866	Myeloid	HLA-C	0.436	0.041	1.493e-25	C	T
rs9265870	Myeloid	HLA-C	0.625	0.028	1.31e-89	A	G
rs9265882	Myeloid	HLA-C	0.624	0.028	1.628e-89	T	C
rs4398728	Myeloid	HLA-C	0.577	0.028	3.958e-81	A	T
rs112587708	Myeloid	HLA-C	-0.455	0.121	0.0001861	C	T
rs111343098	Myeloid	HLA-C	-0.444	0.122	0.0002897	A	G
rs9265903	Myeloid	HLA-C	0.363	0.054	4.38e-11	A	G
rs28380903	Myeloid	HLA-C	0.655	0.038	3.39e-58	C	T
rs9265908	Myeloid	HLA-C	-0.492	0.046	1.168e-25	C	T
rs111892155	Myeloid	HLA-C	-0.455	0.121	0.0001861	C	T
rs113727715	Myeloid	HLA-C	-0.455	0.121	0.0001861	C	T
rs7453967	Myeloid	HLA-C	0.255	0.043	4.312e-09	G	T
rs9265929	Myeloid	HLA-C	0.258	0.043	3.805e-09	C	T
rs9265930	Myeloid	HLA-C	0.258	0.043	3.805e-09	A	C
rs113511111	Myeloid	HLA-C	0.173	0.055	0.001848	G	A
rs111606016	Myeloid	HLA-C	0.173	0.055	0.001848	T	C
rs111603143	Myeloid	HLA-C	-0.455	0.121	0.0001861	G	A
rs35628925	Myeloid	HLA-C	-0.083	0.038	0.02882	C	T
rs9391720	Myeloid	HLA-C	0.209	0.033	2.019e-10	G	A
rs9265945	Myeloid	HLA-C	0.044	0.034	0.1964	A	G
rs9265956	Myeloid	HLA-C	-0.065	0.035	0.06703	T	C
rs9265959	Myeloid	HLA-C	0.258	0.043	3.805e-09	T	C
rs9265963	Myeloid	HLA-C	0.258	0.043	3.805e-09	A	G
rs9265972	Myeloid	HLA-C	-0.496	0.046	8.028e-26	G	C
rs2596521	Myeloid	HLA-C	0.329	0.035	3.512e-20	A	G
rs9265975	Myeloid	HLA-C	0	0.035	0.9906	A	G
rs9265977	Myeloid	HLA-C	-0.074	0.036	0.03912	A	G
rs9265978	Myeloid	HLA-C	-0.074	0.036	0.03912	A	G
rs9265980	Myeloid	HLA-C	0.298	0.042	3.933e-12	G	A
rs114199487	Myeloid	HLA-C	-0.455	0.121	0.0001861	G	A
rs9265984	Myeloid	HLA-C	-0.074	0.036	0.03912	C	T
rs9265985	Myeloid	HLA-C	-0.496	0.046	8.028e-26	A	C
rs9265986	Myeloid	HLA-C	-0.074	0.036	0.03912	C	T
rs9405031	Myeloid	HLA-C	-0.277	0.051	8.62e-08	A	G
rs9265998	Myeloid	HLA-C	-0.496	0.046	8.028e-26	G	A
rs28732138	Myeloid	HLA-C	0.946	0.051	3.09e-66	G	A
rs9266008	Myeloid	HLA-C	0.291	0.043	1.404e-11	A	G
rs4530905	Myeloid	HLA-C	0.105	0.033	0.001461	C	T
rs2246010	Myeloid	HLA-C	0.089	0.072	0.2168	A	C
rs3016017	Myeloid	HLA-C	-0.496	0.046	8.028e-26	A	G
rs2923007	Myeloid	HLA-C	-0.496	0.046	8.028e-26	T	C
rs2923006	Myeloid	HLA-C	-0.122	0.032	0.0001757	G	T
rs4540292	Myeloid	HLA-C	0.105	0.033	0.001461	T	G
rs9266018	Myeloid	HLA-C	0.363	0.054	4.38e-11	T	A
rs2523622	Myeloid	HLA-C	-0.065	0.033	0.04603	G	C
rs2156875	Myeloid	HLA-C	-0.122	0.032	0.0001781	C	T
rs62401893	Myeloid	HLA-C	0.338	0.08	2.568e-05	G	A
rs2246025	Myeloid	HLA-C	0.089	0.072	0.2168	A	G
rs111789237	Myeloid	HLA-C	-0.456	0.122	0.0001879	C	A
rs529559634	Myeloid	HLA-C	-0.062	0.063	0.3234	G	A
rs9266029	Myeloid	HLA-C	0.379	0.044	1.893e-17	G	C
rs2844586	Myeloid	HLA-C	0.089	0.072	0.2168	G	A
rs2523619	Myeloid	HLA-C	0.655	0.038	3.39e-58	T	C
rs4394274	Myeloid	HLA-C	0.107	0.033	0.001183	C	A
rs4394275	Myeloid	HLA-C	-0.083	0.038	0.02882	G	A
rs116321235	Myeloid	HLA-C	-0.492	0.126	0.0001017	G	A
rs2523618	Myeloid	HLA-C	0.261	0.043	2.724e-09	C	T
rs56280537	Myeloid	HLA-C	-0.061	0.063	0.3284	C	T
rs114657012	Myeloid	HLA-C	-0.492	0.126	0.0001017	G	A
rs9266043	Myeloid	HLA-C	0.526	0.031	1.851e-57	A	G
rs114677715	Myeloid	HLA-C	-0.492	0.126	0.0001017	G	A
rs4992474	Myeloid	HLA-C	0.506	0.03	1.973e-57	T	G
rs72862142	Myeloid	HLA-C	0.112	0.116	0.3358	C	T
rs9391774	Myeloid	HLA-C	-0.061	0.063	0.3284	G	A
rs112985609	Myeloid	HLA-C	0.043	0.05	0.396	C	T
rs9391846	Myeloid	HLA-C	-0.061	0.063	0.3284	A	G
rs2442728	Myeloid	HLA-C	-0.267	0.033	1.207e-15	G	T
rs9405083	Myeloid	HLA-C	-0.037	0.036	0.3149	C	T
rs4644106	Myeloid	HLA-C	0.074	0.04	0.06167	C	T
rs117667673	Myeloid	HLA-C	-0.492	0.126	0.0001017	C	T
rs2442719	Myeloid	HLA-C	0.202	0.032	5.419e-10	C	T
rs62396264	Myeloid	HLA-C	0.338	0.08	2.589e-05	C	G
rs2523613	Myeloid	HLA-C	0.186	0.048	9.715e-05	C	A
rs2596503	Myeloid	HLA-C	0.379	0.04	1.524e-20	A	G
rs116548975	Myeloid	HLA-C	0.556	0.103	7.386e-08	C	T
rs2523612	Myeloid	HLA-C	0.427	0.044	5.341e-21	G	T
rs72866766	Myeloid	HLA-C	0.056	0.068	0.4084	T	C
rs2596501	Myeloid	HLA-C	0.361	0.032	2.105e-28	C	T
rs6922309	Myeloid	HLA-C	0.314	0.066	2.463e-06	G	C
rs75456009	Myeloid	HLA-C	0.146	0.044	0.0009973	A	G
HLA_B_07	Myeloid	HLA-C	-0.411	0.045	5.325e-19	T	T
HLA_B_07.02	Myeloid	HLA-C	-0.429	0.045	2.778e-20	T	T
HLA_B_08	Myeloid	HLA-C	-0.503	0.046	4.53e-26	G	T
HLA_B_08.01	Myeloid	HLA-C	-0.504	0.046	4.604e-26	A	T
HLA_B_14	Myeloid	HLA-C	0.338	0.08	2.568e-05	T	T
HLA_B_15	Myeloid	HLA-C	-0.195	0.061	0.001358	C	T
HLA_B_15.01	Myeloid	HLA-C	-0.167	0.067	0.01272	A	T
rs1058026	Myeloid	HLA-C	0.149	0.044	0.0008471	A	C
HLA_B_27	Myeloid	HLA-C	-0.035	0.084	0.6779	C	T
HLA_B_27.05	Myeloid	HLA-C	-0.04	0.086	0.6402	G	T
HLA_B_35	Myeloid	HLA-C	0.215	0.061	0.0004449	T	T
HLA_B_35.01	Myeloid	HLA-C	0.228	0.076	0.002784	T	T
HLA_B_35.03	Myeloid	HLA-C	0.28	0.152	0.0653	A	T
HLA_B_38	Myeloid	HLA-C	0.533	0.145	0.0002412	A	T
HLA_B_44	Myeloid	HLA-C	0.26	0.047	3.175e-08	G	T
HLA_B_44.02	Myeloid	HLA-C	0.276	0.055	6.969e-07	A	T
HLA_B_44.03	Myeloid	HLA-C	0.158	0.075	0.03515	A	T
HLA_B_51	Myeloid	HLA-C	0.318	0.077	3.749e-05	T	T
HLA_B_51.01	Myeloid	HLA-C	0.306	0.078	0.0001001	T	T
rs1057151	Myeloid	HLA-C	0.654	0.09	5.933e-13	T	C
HLA_B_57	Myeloid	HLA-C	0.659	0.089	2.923e-13	G	T
HLA_B_57.01	Myeloid	HLA-C	0.852	0.092	1.428e-19	A	T
rs2428494	Myeloid	HLA-C	-0.136	0.033	3.932e-05	T	A
rs3819299	Myeloid	HLA-C	0.064	0.073	0.3807	T	G
rs17199328	Myeloid	HLA-C	0.247	0.047	1.668e-07	A	G
rs3819284	Myeloid	HLA-C	-0.39	0.105	0.0002248	G	A
rs1131446	Myeloid	HLA-C	0.668	0.072	1.629e-19	C	T
rs41563818	Myeloid	HLA-C	-0.39	0.105	0.0002248	G	A
rs41559422	Myeloid	HLA-C	0.342	0.083	3.81e-05	G	A
rs115881826	Myeloid	HLA-C	0.338	0.08	2.568e-05	A	G
rs9266231	Myeloid	HLA-C	0.377	0.033	6.596e-29	C	T
rs74618856	Myeloid	HLA-C	0.459	0.031	1.61e-45	T	C
rs9266266	Myeloid	HLA-C	0.377	0.043	7.375e-18	C	T
rs2523591	Myeloid	HLA-C	0.301	0.033	8.092e-19	G	A
rs116666910	Myeloid	HLA-C	-0.036	0.083	0.6611	C	A
rs2523590	Myeloid	HLA-C	0.317	0.036	4.383e-18	T	C
rs2894211	Myeloid	HLA-C	0.203	0.054	0.000175	C	A
rs114783056	Myeloid	HLA-C	-0.397	0.102	9.911e-05	C	T
rs68085422	Myeloid	HLA-C	-0.397	0.102	9.911e-05	G	A
rs2523589	Myeloid	HLA-C	0.252	0.032	9.86e-15	G	T
rs2523586	Myeloid	HLA-C	0.227	0.038	2.756e-09	T	G
rs1811197	Myeloid	HLA-C	-0.218	0.041	1.291e-07	G	A
rs9378249	Myeloid	HLA-C	-0.159	0.066	0.01583	T	G
rs2596477	Myeloid	HLA-C	0.249	0.047	1.292e-07	G	A
rs2596478	Myeloid	HLA-C	0.405	0.045	5.185e-19	C	T
rs2523580	Myeloid	HLA-C	0.112	0.036	0.002106	A	G
rs2523578	Myeloid	HLA-C	0.528	0.033	2.3e-52	G	A
rs2596547	Myeloid	HLA-C	-0.488	0.046	1.42e-24	C	T
rs59727727	Myeloid	HLA-C	0.265	0.048	5.973e-08	T	C
rs2523567	Myeloid	HLA-C	-0.439	0.038	6.121e-29	C	G
rs9266314	Myeloid	HLA-C	0.155	0.041	0.0001547	T	C
rs2250287	Myeloid	HLA-C	0.255	0.043	3.098e-09	T	G
rs9266319	Myeloid	HLA-C	0.155	0.041	0.0001541	A	T
rs2523564	Myeloid	HLA-C	0.255	0.043	3.112e-09	G	A
rs2250295	Myeloid	HLA-C	-0.03	0.033	0.3716	A	C
rs2596548	Myeloid	HLA-C	0.193	0.043	9.728e-06	T	G
rs2523563	Myeloid	HLA-C	-0.425	0.039	1.316e-26	C	A
rs9266329	Myeloid	HLA-C	0.119	0.039	0.002625	G	A
rs9266330	Myeloid	HLA-C	0.155	0.041	0.0001547	C	T
rs9266331	Myeloid	HLA-C	0.155	0.041	0.0001547	A	G
rs9266333	Myeloid	HLA-C	0.155	0.041	0.0001547	C	T
rs2596549	Myeloid	HLA-C	0.194	0.043	8.752e-06	A	G
rs2523557	Myeloid	HLA-C	-0.041	0.034	0.2364	G	A
rs4959062	Myeloid	HLA-C	0.243	0.032	1.474e-13	C	G
rs2523554	Myeloid	HLA-C	0.409	0.031	7.383e-36	C	T
rs2596551	Myeloid	HLA-C	0.255	0.043	3.098e-09	A	C
rs2844580	Myeloid	HLA-C	-0.142	0.034	3.84e-05	T	C
rs2523544	Myeloid	HLA-C	-0.425	0.039	1.316e-26	G	A
rs2844579	Myeloid	HLA-C	0.257	0.043	2.405e-09	G	A
rs2523543	Myeloid	HLA-C	0.255	0.043	3.098e-09	A	G
rs2596574	Myeloid	HLA-C	0.182	0.059	0.001906	G	A
rs9266379	Myeloid	HLA-C	0.155	0.041	0.0001547	C	T
rs2596427	Myeloid	HLA-C	0.193	0.043	9.728e-06	A	T
rs2596428	Myeloid	HLA-C	0.182	0.059	0.001906	G	C
rs9266381	Myeloid	HLA-C	0.15	0.041	0.0002753	C	T
rs7766461	Myeloid	HLA-C	-0.411	0.102	6.531e-05	C	T
rs2596429	Myeloid	HLA-C	0.359	0.044	9.594e-16	A	T
rs6457401	Myeloid	HLA-C	0.126	0.04	0.001839	G	T
rs9266382	Myeloid	HLA-C	0.15	0.041	0.0002791	A	C
rs2844575	Myeloid	HLA-C	0.188	0.033	1.003e-08	T	C
rs9266383	Myeloid	HLA-C	0.15	0.041	0.0002753	G	A
rs112168410	Myeloid	HLA-C	0.733	0.091	2.38e-15	G	A
rs9266388	Myeloid	HLA-C	0.156	0.041	0.0001586	A	G
rs7767142	Myeloid	HLA-C	0.158	0.062	0.011	A	T
rs9266392	Myeloid	HLA-C	0.15	0.041	0.0002753	A	G
rs2844573	Myeloid	HLA-C	-0.219	0.035	6.269e-10	A	C
rs2596431	Myeloid	HLA-C	0.182	0.059	0.001906	C	T
rs9266395	Myeloid	HLA-C	0.15	0.041	0.0002753	C	T
rs2844571	Myeloid	HLA-C	-0.219	0.035	6.269e-10	T	C
rs57989216	Myeloid	HLA-C	0.733	0.091	2.38e-15	G	A
rs9266399	Myeloid	HLA-C	0.15	0.041	0.0002753	A	T
rs114656260	Myeloid	HLA-C	0.975	0.138	2.684e-12	T	C
rs7743761	Myeloid	HLA-C	0.193	0.038	6.229e-07	C	A
rs9266404	Myeloid	HLA-C	0.15	0.041	0.0002753	G	T
rs2523535	Myeloid	HLA-C	-0.142	0.034	3.84e-05	A	G
rs2523534	Myeloid	HLA-C	-0.03	0.033	0.3716	A	G
rs9266406	Myeloid	HLA-C	0.15	0.041	0.0002753	G	A
rs570345641	Myeloid	HLA-C	0.152	0.041	0.0002466	G	T
rs9266409	Myeloid	HLA-C	0.15	0.041	0.0002753	T	C
rs2844567	Myeloid	HLA-C	0.193	0.058	0.0009314	G	A
rs9266413	Myeloid	HLA-C	0.15	0.041	0.0002753	A	G
rs2253907	Myeloid	HLA-C	-0.087	0.032	0.006933	C	T
rs2253908	Myeloid	HLA-C	-0.219	0.035	6.269e-10	G	A
rs2596433	Myeloid	HLA-C	0.193	0.043	9.728e-06	C	G
rs2922997	Myeloid	HLA-C	-0.03	0.033	0.3716	G	A
rs4991645	Myeloid	HLA-C	0.193	0.038	6.229e-07	T	C
rs9266433	Myeloid	HLA-C	0.258	0.055	3.422e-06	C	T
rs9266438	Myeloid	HLA-C	0.193	0.043	9.728e-06	C	T
rs9266441	Myeloid	HLA-C	0.193	0.043	9.728e-06	A	G
rs5006724	Myeloid	HLA-C	-0.07	0.034	0.03873	T	C
rs2853986	Myeloid	HLA-C	-0.497	0.046	2.174e-25	T	C
rs2596438	Myeloid	HLA-C	0.187	0.043	1.631e-05	G	A
rs2523522	Myeloid	HLA-C	-0.07	0.034	0.03702	T	C
rs72878039	Myeloid	HLA-C	-0.411	0.102	6.531e-05	A	G
rs6936035	Myeloid	HLA-C	0.278	0.041	1.419e-11	A	G
rs2254549	Myeloid	HLA-C	0.182	0.059	0.001909	C	T
rs2523644	Myeloid	HLA-C	0.185	0.043	2.187e-05	C	T
rs2254556	Myeloid	HLA-C	0.193	0.043	9.728e-06	T	C
rs2507987	Myeloid	HLA-C	-0.079	0.034	0.01905	A	T
rs2905721	Myeloid	HLA-C	-0.08	0.034	0.01865	A	G
rs2507985	Myeloid	HLA-C	-0.079	0.034	0.01905	A	C
rs2844550	Myeloid	HLA-C	0.182	0.059	0.001906	C	T
rs6905201	Myeloid	HLA-C	-0.064	0.034	0.05987	G	A
rs5025315	Myeloid	HLA-C	-0.079	0.034	0.01905	A	G
rs6933050	Myeloid	HLA-C	0.15	0.041	0.0002753	T	C
rs4463302	Myeloid	HLA-C	0.237	0.064	0.0002204	T	C
rs6910516	Myeloid	HLA-C	0.15	0.041	0.0002753	A	G
rs4959068	Myeloid	HLA-C	0.333	0.069	1.799e-06	T	A
rs2844549	Myeloid	HLA-C	-0.253	0.034	1.551e-13	C	T
rs2523640	Myeloid	HLA-C	0.182	0.059	0.001906	G	A
rs2844547	Myeloid	HLA-C	0.168	0.053	0.001714	T	G
rs2523639	Myeloid	HLA-C	0.182	0.059	0.001906	C	T
rs2523638	Myeloid	HLA-C	-0.129	0.032	6.967e-05	T	C
rs3997982	Myeloid	HLA-C	0.185	0.043	2.187e-05	T	A
rs3957110	Myeloid	HLA-C	-0.079	0.034	0.01905	T	C
rs3997983	Myeloid	HLA-C	-0.128	0.032	8.02e-05	C	G
rs3957111	Myeloid	HLA-C	0.154	0.052	0.003147	G	A
rs28366075	Myeloid	HLA-C	0.182	0.059	0.001906	G	T
rs13202464	Myeloid	HLA-C	0.237	0.064	0.0002228	A	G
rs9266596	Myeloid	HLA-C	0.185	0.043	2.187e-05	G	C
rs2844546	Myeloid	HLA-C	-0.253	0.034	1.551e-13	G	A
rs116488202	Myeloid	HLA-C	-0.036	0.083	0.6611	C	T
rs7382258	Myeloid	HLA-C	-0.082	0.034	0.01576	G	A
rs4959070	Myeloid	HLA-C	0.193	0.043	9.728e-06	G	C
rs2844545	Myeloid	HLA-C	-0.253	0.034	1.551e-13	G	A
rs2442744	Myeloid	HLA-C	-0.253	0.034	1.551e-13	C	T
rs7775117	Myeloid	HLA-C	0.279	0.04	6.11e-12	T	A
rs28366078	Myeloid	HLA-C	0.182	0.059	0.001906	T	G
rs2507984	Myeloid	HLA-C	-0.253	0.034	1.551e-13	G	A
rs2523633	Myeloid	HLA-C	0.182	0.059	0.001906	C	G
rs2507983	Myeloid	HLA-C	-0.079	0.034	0.01896	G	A
rs2442743	Myeloid	HLA-C	-0.079	0.034	0.01896	C	A
rs2523632	Myeloid	HLA-C	0.182	0.059	0.001906	G	A
rs9266613	Myeloid	HLA-C	0.058	0.043	0.1784	T	C
rs2442742	Myeloid	HLA-C	-0.079	0.034	0.01905	C	A
rs2523631	Myeloid	HLA-C	0.182	0.059	0.001906	C	T
rs2507982	Myeloid	HLA-C	0.193	0.043	9.728e-06	G	A
rs4959071	Myeloid	HLA-C	0.263	0.049	7.287e-08	T	C
rs2523627	Myeloid	HLA-C	-0.074	0.034	0.02857	G	T
rs57973545	Myeloid	HLA-C	0.333	0.069	1.799e-06	C	T
rs2523626	Myeloid	HLA-C	0.182	0.059	0.001906	G	A
rs6909636	Myeloid	HLA-C	0.001	0.034	0.9809	G	A
rs2442736	Myeloid	HLA-C	-0.103	0.04	0.009442	G	C
rs9266629	Myeloid	HLA-C	-0.012	0.041	0.7659	T	C
rs9266632	Myeloid	HLA-C	-0.012	0.041	0.7659	A	G
rs9266633	Myeloid	HLA-C	-0.095	0.033	0.004533	T	G
rs9501587	Myeloid	HLA-C	0.314	0.041	4.26e-14	G	A
rs9266636	Myeloid	HLA-C	0.162	0.035	4.99e-06	A	G
rs9266638	Myeloid	HLA-C	0.162	0.035	5.297e-06	C	T
rs9266640	Myeloid	HLA-C	0.006	0.041	0.8865	G	T
rs3094600	Myeloid	HLA-C	-0.181	0.037	1.65e-06	G	A
rs2844542	Myeloid	HLA-C	0.004	0.034	0.9028	C	G
rs2244020	Myeloid	HLA-C	0.227	0.033	1.705e-11	A	G
rs2523492	Myeloid	HLA-C	-0.101	0.035	0.004227	G	T
rs2244027	Myeloid	HLA-C	0.099	0.037	0.007633	A	G
rs9266658	Myeloid	HLA-C	0.014	0.044	0.742	G	A
rs4713460	Myeloid	HLA-C	0.17	0.036	2.193e-06	G	A
rs4713462	Myeloid	HLA-C	0.181	0.036	4.31e-07	G	A
rs2507980	Myeloid	HLA-C	0.182	0.059	0.001906	G	A
rs2596573	Myeloid	HLA-C	0.066	0.037	0.07247	C	T
rs3094592	Myeloid	HLA-C	0.066	0.037	0.07278	G	A
rs9266668	Myeloid	HLA-C	0.058	0.043	0.1784	C	T
rs9266669	Myeloid	HLA-C	-0.478	0.042	2.147e-28	G	A
rs9266672	Myeloid	HLA-C	0.066	0.037	0.07247	C	T
rs4143334	Myeloid	HLA-C	-0.411	0.102	6.531e-05	A	G
rs9266673	Myeloid	HLA-C	0.066	0.037	0.07247	G	C
rs9266674	Myeloid	HLA-C	0.066	0.037	0.07247	A	G
rs4143332	Myeloid	HLA-C	-0.497	0.046	1.915e-25	G	A
rs9266681	Myeloid	HLA-C	0.111	0.034	0.001292	G	T
rs9266683	Myeloid	HLA-C	0.065	0.037	0.07701	G	A
rs9266684	Myeloid	HLA-C	0.111	0.034	0.001282	T	C
rs9266688	Myeloid	HLA-C	-0.143	0.054	0.007985	G	A
rs9266689	Myeloid	HLA-C	0.116	0.034	0.0007931	A	G
rs9266694	Myeloid	HLA-C	0.065	0.037	0.07709	C	A
rs2844538	Myeloid	HLA-C	0.111	0.034	0.00133	G	A
rs2844537	Myeloid	HLA-C	0.065	0.037	0.07906	C	A
rs2844536	Myeloid	HLA-C	0.116	0.034	0.0008239	A	G
rs9266701	Myeloid	HLA-C	-0.143	0.054	0.007985	G	T
rs112367395	Myeloid	HLA-C	0.333	0.069	1.799e-06	T	C
rs9266704	Myeloid	HLA-C	0.066	0.037	0.07549	A	G
rs76546355	Myeloid	HLA-C	0.283	0.072	9.192e-05	G	A
rs9266709	Myeloid	HLA-C	0.065	0.037	0.07746	G	A
rs9266710	Myeloid	HLA-C	0.065	0.037	0.07701	C	T
rs9266714	Myeloid	HLA-C	0.065	0.037	0.07701	G	A
rs9295987	Myeloid	HLA-C	0.225	0.065	0.0005787	A	G
rs9266722	Myeloid	HLA-C	-0.13	0.053	0.0153	C	T
rs2523547	Myeloid	HLA-C	0.182	0.059	0.001906	C	T
rs2507979	Myeloid	HLA-C	0.065	0.037	0.07701	A	G
rs4293988	Myeloid	HLA-C	-0.13	0.053	0.0153	G	T
rs9266729	Myeloid	HLA-C	-0.143	0.054	0.007985	A	G
rs3094597	Myeloid	HLA-C	0.065	0.037	0.07701	A	G
rs2523532	Myeloid	HLA-C	0.416	0.045	1.526e-19	C	A
rs1521	Myeloid	HLA-C	0.065	0.037	0.07701	C	T
rs2844533	Myeloid	HLA-C	0.065	0.037	0.07701	G	A
rs2523488	Myeloid	HLA-C	0.193	0.043	9.728e-06	T	C
rs2523486	Myeloid	HLA-C	0.193	0.043	9.728e-06	T	C
rs2523485	Myeloid	HLA-C	0.361	0.044	6.748e-16	T	C
rs3997984	Myeloid	HLA-C	-0.036	0.083	0.6611	G	A
rs2244490	Myeloid	HLA-C	0.182	0.059	0.001906	C	A
rs3016014	Myeloid	HLA-C	0.027	0.037	0.4729	G	A
rs2844532	Myeloid	HLA-C	0.006	0.041	0.878	G	C
rs9266747	Myeloid	HLA-C	0.193	0.043	9.728e-06	G	A
rs3016013	Myeloid	HLA-C	0.216	0.038	1.632e-08	G	A
rs3099849	Myeloid	HLA-C	0.193	0.043	9.728e-06	G	A
rs3099848	Myeloid	HLA-C	0.216	0.038	1.615e-08	A	T
rs2442754	Myeloid	HLA-C	0.161	0.041	0.0001011	G	T
rs3128985	Myeloid	HLA-C	0.073	0.037	0.04885	C	T
rs2507978	Myeloid	HLA-C	-0.039	0.033	0.2325	G	A
rs2442753	Myeloid	HLA-C	0.005	0.037	0.8941	T	C
rs2442752	Myeloid	HLA-C	-0.017	0.035	0.6166	T	C
rs2507976	Myeloid	HLA-C	-0.106	0.034	0.001749	C	A
rs28752470	Myeloid	HLA-C	0.193	0.058	0.0009314	G	T
rs2442749	Myeloid	HLA-C	-0.18	0.037	1.068e-06	T	C
rs28752476	Myeloid	HLA-C	0.049	0.052	0.3487	T	C
rs9266772	Myeloid	HLA-C	0.265	0.042	3.378e-10	T	C
rs2507975	Myeloid	HLA-C	0.222	0.038	6.228e-09	A	T
rs2507974	Myeloid	HLA-C	0.193	0.043	9.728e-06	T	C
rs28366087	Myeloid	HLA-C	0.182	0.059	0.001906	A	G
rs28366088	Myeloid	HLA-C	0.178	0.059	0.002601	G	A
rs28752477	Myeloid	HLA-C	0.182	0.059	0.001906	T	G
rs28366089	Myeloid	HLA-C	0.182	0.059	0.001906	A	G
rs9266773	Myeloid	HLA-C	0.255	0.055	4.875e-06	T	C
rs28752479	Myeloid	HLA-C	0.182	0.059	0.001906	C	A
rs28366091	Myeloid	HLA-C	0.187	0.061	0.002275	G	T
rs7741091	Myeloid	HLA-C	0.27	0.036	6.926e-14	A	G
rs28366093	Myeloid	HLA-C	0.182	0.059	0.001906	G	A
rs28366094	Myeloid	HLA-C	0.182	0.059	0.001906	T	G
rs28366095	Myeloid	HLA-C	0.182	0.059	0.001906	T	C
rs28366096	Myeloid	HLA-C	0.182	0.059	0.001906	A	G
rs118061248	Myeloid	HLA-C	0.37	0.103	0.0003556	A	G
rs9266774	Myeloid	HLA-C	-0.143	0.054	0.007985	C	T
rs28623422	Myeloid	HLA-C	0.223	0.038	6.881e-09	G	A
rs2428487	Myeloid	HLA-C	0.182	0.059	0.001906	A	T
rs72882965	Myeloid	HLA-C	-0.411	0.102	6.531e-05	T	C
rs2596565	Myeloid	HLA-C	-0.492	0.046	5.048e-25	G	A
rs6927154	Myeloid	HLA-C	0.223	0.038	6.881e-09	T	G
rs2844529	Myeloid	HLA-C	0.259	0.035	1.685e-13	G	A
rs2523484	Myeloid	HLA-C	0.308	0.033	8.401e-20	C	T
rs530559160	Myeloid	HLA-C	0.457	0.089	3.304e-07	T	G
rs545973442	Myeloid	HLA-C	0.014	0.065	0.8269	C	T
rs1939365	Myeloid	HLA-C	0.182	0.059	0.001906	G	A
rs6909461	Myeloid	HLA-C	0.223	0.038	6.881e-09	A	C
rs2853973	Myeloid	HLA-C	0.254	0.035	5.174e-13	G	C
rs2428486	Myeloid	HLA-C	0.259	0.035	1.784e-13	T	C
rs2523482	Myeloid	HLA-C	0.182	0.059	0.001906	G	A
rs6932730	Myeloid	HLA-C	0.379	0.043	4.115e-18	T	C
rs12524487	Myeloid	HLA-C	-0.152	0.064	0.01737	C	T
rs2523481	Myeloid	HLA-C	0.182	0.059	0.001906	C	A
rs2853972	Myeloid	HLA-C	0.182	0.059	0.001906	G	A
rs4711268	Myeloid	HLA-C	0.229	0.038	2.709e-09	C	T
rs13437082	Myeloid	HLA-C	0.229	0.038	2.709e-09	C	T
rs2596562	Myeloid	HLA-C	0.259	0.035	1.685e-13	T	C
rs4711269	Myeloid	HLA-C	0.229	0.038	2.709e-09	C	T
rs72882972	Myeloid	HLA-C	-0.182	0.064	0.004669	A	T
rs13437088	Myeloid	HLA-C	0.229	0.038	2.709e-09	C	T
rs2596560	Myeloid	HLA-C	-0.36	0.036	3.047e-22	T	C
rs2523480	Myeloid	HLA-C	0.417	0.045	1.344e-19	G	C
rs2428484	Myeloid	HLA-C	-0.411	0.102	6.531e-05	C	G
rs2853969	Myeloid	HLA-C	0.182	0.059	0.001906	G	A
rs2905713	Myeloid	HLA-C	0.182	0.059	0.001906	T	C
rs7751505	Myeloid	HLA-C	0.223	0.038	7.655e-09	A	C
rs7771971	Myeloid	HLA-C	0.223	0.038	7.655e-09	T	C
rs2523477	Myeloid	HLA-C	0.182	0.059	0.001906	T	C
rs7751725	Myeloid	HLA-C	0.223	0.038	7.655e-09	A	G
rs7752021	Myeloid	HLA-C	0.223	0.038	7.655e-09	C	T
rs116562707	Myeloid	HLA-C	0.378	0.102	0.0002267	A	G
rs10947206	Myeloid	HLA-C	0.223	0.038	7.655e-09	A	T
rs2523476	Myeloid	HLA-C	0.182	0.059	0.001906	C	T
rs10947207	Myeloid	HLA-C	0.223	0.038	7.655e-09	T	C
rs2523475	Myeloid	HLA-C	0.254	0.035	4.977e-13	A	G
rs10947208	Myeloid	HLA-C	0.223	0.038	6.881e-09	A	G
rs2523473	Myeloid	HLA-C	0.254	0.035	5.174e-13	A	C
rs16899524	Myeloid	HLA-C	0.19	0.062	0.00202	C	T
rs2523467	Myeloid	HLA-C	0.254	0.035	5.174e-13	C	T
rs142973694	Myeloid	HLA-C	-0.036	0.083	0.6595	G	A
rs67198638	Myeloid	HLA-C	0.223	0.038	6.881e-09	A	G
rs28366134	Myeloid	HLA-C	0.182	0.059	0.001904	C	A
rs2251396	Myeloid	HLA-C	-0.207	0.035	3.12e-09	G	A
rs2507972	Myeloid	HLA-C	0.254	0.069	0.0002497	C	T
rs2523459	Myeloid	HLA-C	0.254	0.035	5.243e-13	T	G
rs2523457	Myeloid	HLA-C	-0.2	0.034	5.142e-09	G	A
rs4349859	Myeloid	HLA-C	-0.036	0.083	0.6611	G	A
rs2596542	Myeloid	HLA-C	0.253	0.035	5.655e-13	C	T
rs2428475	Myeloid	HLA-C	0.253	0.035	5.655e-13	A	G
rs2251731	Myeloid	HLA-C	0.253	0.035	5.655e-13	C	A
rs2844527	Myeloid	HLA-C	0.251	0.069	0.0002901	G	C
rs2523454	Myeloid	HLA-C	-0.192	0.034	3.261e-08	G	A
rs2596540	Myeloid	HLA-C	0.423	0.045	3.581e-20	A	G
rs2523453	Myeloid	HLA-C	0.253	0.035	5.655e-13	C	G
rs2844523	Myeloid	HLA-C	0.182	0.059	0.001906	G	A
rs2844521	Myeloid	HLA-C	0.253	0.035	5.655e-13	C	T
rs2523451	Myeloid	HLA-C	-0.201	0.034	4.689e-09	G	A
rs3763288	Myeloid	HLA-C	-0.171	0.066	0.009982	G	A
rs116135464	Myeloid	HLA-C	-0.044	0.091	0.6301	C	T
rs6906175	Myeloid	HLA-C	0.223	0.038	7.762e-09	G	C
rs2844519	Myeloid	HLA-C	0.369	0.04	1.274e-19	T	C
rs2263313	Myeloid	HLA-C	0.192	0.059	0.00108	G	A
rs12174396	Myeloid	HLA-C	-0.133	0.06	0.02757	A	G
rs6910087	Myeloid	HLA-C	0.213	0.054	9.888e-05	C	T
rs12175489	Myeloid	HLA-C	-0.072	0.05	0.1494	G	A
rs538246224	Myeloid	HLA-C	-0.174	0.054	0.00138	A	G
rs9380254	Myeloid	HLA-C	-0.157	0.066	0.01757	G	C
rs1063632	Myeloid	HLA-C	-0.172	0.067	0.009826	G	A
rs17206617	Myeloid	HLA-C	-0.085	0.078	0.277	A	G
rs3819275	Myeloid	HLA-C	-0.172	0.067	0.009826	A	T
rs1051794	Myeloid	HLA-C	0.186	0.037	8.43e-07	G	A
rs1131896	Myeloid	HLA-C	0.105	0.038	0.005389	G	A
rs3828875	Myeloid	HLA-C	0.338	0.1	0.0007354	C	T
rs2256028	Myeloid	HLA-C	0.198	0.045	1.29e-05	C	A
rs2853977	Myeloid	HLA-C	0.249	0.033	5.231e-14	A	T
rs2256175	Myeloid	HLA-C	0.263	0.033	5.569e-15	C	T
rs2256183	Myeloid	HLA-C	0.246	0.033	1.104e-13	A	G
rs9357133	Myeloid	HLA-C	-0.154	0.066	0.01925	C	T
rs114215172	Myeloid	HLA-C	-0.085	0.078	0.277	T	C
rs62395263	Myeloid	HLA-C	-0.062	0.056	0.2718	C	T
rs28642901	Myeloid	HLA-C	0.147	0.039	0.0001968	A	G
rs7775227	Myeloid	HLA-C	0.147	0.039	0.0001968	G	C
rs9266825	Myeloid	HLA-C	0.147	0.039	0.0001968	C	A
rs1131904	Myeloid	HLA-C	0.151	0.039	0.0001287	A	G
rs3094584	Myeloid	HLA-C	0.111	0.049	0.0223	G	A
rs6932236	Myeloid	HLA-C	0.147	0.039	0.0001968	T	C
rs17206708	Myeloid	HLA-C	0.293	0.095	0.002138	G	A
rs2848713	Myeloid	HLA-C	0.26	0.07	0.0002284	G	A
rs9468992	Myeloid	HLA-C	0.386	0.05	1.966e-14	G	A
rs9266845	Myeloid	HLA-C	0.145	0.039	0.0002308	T	C
rs9295990	Myeloid	HLA-C	-0.018	0.06	0.7612	T	G
rs115326349	Myeloid	HLA-C	-0.084	0.078	0.2793	A	G
rs2596531	Myeloid	HLA-C	0.248	0.033	8.242e-14	C	T
rs2596532	Myeloid	HLA-C	-0.009	0.053	0.8715	G	C
rs113203074	Myeloid	HLA-C	0.541	0.08	1.815e-11	C	A
rs2848716	Myeloid	HLA-C	-0.009	0.053	0.8715	G	C
rs9501106	Myeloid	HLA-C	0.384	0.049	2.082e-14	G	A
rs2844513	Myeloid	HLA-C	0.263	0.033	7.657e-15	G	A
rs9295991	Myeloid	HLA-C	0.147	0.039	0.0001842	C	T
rs115681000	Myeloid	HLA-C	-0.084	0.078	0.2793	A	G
rs72847395	Myeloid	HLA-C	-0.411	0.102	6.531e-05	T	G
rs9295993	Myeloid	HLA-C	0.147	0.039	0.0001842	A	G
rs189111115	Myeloid	HLA-C	-0.084	0.078	0.2793	A	C
rs72847400	Myeloid	HLA-C	-0.168	0.084	0.04587	A	G
rs115827739	Myeloid	HLA-C	-0.084	0.078	0.2793	A	G
rs17200365	Myeloid	HLA-C	-0.168	0.084	0.04587	C	T
rs17200372	Myeloid	HLA-C	-0.168	0.084	0.04587	C	T
rs2844511	Myeloid	HLA-C	0.248	0.033	8.242e-14	A	G
rs17200400	Myeloid	HLA-C	-0.084	0.078	0.2793	G	A
rs10223421	Myeloid	HLA-C	0.147	0.039	0.0001968	G	T
rs114869225	Myeloid	HLA-C	0.338	0.1	0.000739	G	A
rs2516448	Myeloid	HLA-C	0.248	0.033	8.242e-14	T	C
rs114212906	Myeloid	HLA-C	-0.084	0.078	0.2793	C	T
rs4418214	Myeloid	HLA-C	0.273	0.061	8.511e-06	T	C
rs2524279	Myeloid	HLA-C	-0.154	0.066	0.01925	A	G
rs4947314	Myeloid	HLA-C	0.254	0.044	1.261e-08	T	G
rs55972801	Myeloid	HLA-C	0.311	0.065	2.228e-06	T	C
rs55667453	Myeloid	HLA-C	0.311	0.065	2.228e-06	G	A
rs2516472	Myeloid	HLA-C	-0.017	0.061	0.7794	A	G
rs114399331	Myeloid	HLA-C	-0.084	0.078	0.2793	C	T
rs115434718	Myeloid	HLA-C	-0.084	0.078	0.2793	C	A
rs4090414	Myeloid	HLA-C	0.311	0.065	2.228e-06	A	G
rs56168711	Myeloid	HLA-C	0.311	0.065	2.228e-06	T	C
rs114849343	Myeloid	HLA-C	-0.084	0.078	0.2793	G	T
rs2395001	Myeloid	HLA-C	0.311	0.065	2.228e-06	G	A
rs4346874	Myeloid	HLA-C	0.389	0.05	1.366e-14	C	T
rs60937396	Myeloid	HLA-C	0.311	0.065	2.228e-06	T	C
rs2596466	Myeloid	HLA-C	-0.154	0.066	0.01941	T	C
rs116766359	Myeloid	HLA-C	-0.085	0.078	0.279	G	A
rs2516470	Myeloid	HLA-C	0.209	0.034	1.024e-09	G	C
rs2524277	Myeloid	HLA-C	0.158	0.074	0.0336	G	A
rs7772549	Myeloid	HLA-C	0.256	0.037	6.49e-12	T	C
rs76151409	Myeloid	HLA-C	-0.411	0.102	6.531e-05	G	A
rs75518104	Myeloid	HLA-C	0.234	0.083	0.005109	C	T
rs6915220	Myeloid	HLA-C	0.257	0.037	5.354e-12	A	T
rs9469003	Myeloid	HLA-C	0.386	0.05	1.966e-14	T	C
rs6938674	Myeloid	HLA-C	-0.168	0.084	0.04587	T	C
rs114842164	Myeloid	HLA-C	-0.096	0.079	0.2255	C	T
rs2524276	Myeloid	HLA-C	0.023	0.065	0.7246	C	A
rs9469007	Myeloid	HLA-C	0.257	0.037	5.354e-12	T	C
rs73404248	Myeloid	HLA-C	0.234	0.083	0.005109	G	A
rs2844510	Myeloid	HLA-C	-0.03	0.052	0.561	G	T
rs72848740	Myeloid	HLA-C	-0.168	0.084	0.04587	C	T
rs3869132	Myeloid	HLA-C	0.209	0.038	6.254e-08	C	T
rs56014128	Myeloid	HLA-C	-0.168	0.084	0.04587	G	A
rs2395004	Myeloid	HLA-C	0.033	0.032	0.3126	G	C
rs2596464	Myeloid	HLA-C	0.009	0.033	0.7843	T	C
rs9765960	Myeloid	HLA-C	-0.168	0.084	0.04587	G	A
rs72851111	Myeloid	HLA-C	-0.411	0.102	6.531e-05	G	A
rs2516464	Myeloid	HLA-C	0.069	0.034	0.04267	A	G
rs16899646	Myeloid	HLA-C	0.348	0.055	2.892e-10	C	G
rs56180073	Myeloid	HLA-C	-0.411	0.102	6.531e-05	C	T
rs2524280	Myeloid	HLA-C	-0.153	0.066	0.02057	C	A
rs3128982	Myeloid	HLA-C	-0.063	0.036	0.08308	A	G
rs55691135	Myeloid	HLA-C	-0.411	0.102	6.531e-05	G	A
rs9501129	Myeloid	HLA-C	0.183	0.05	0.0002331	T	C
rs2596460	Myeloid	HLA-C	-0.017	0.061	0.7794	A	G
rs2596458	Myeloid	HLA-C	-0.017	0.061	0.7794	C	T
rs2523694	Myeloid	HLA-C	0.07	0.034	0.04082	G	A
rs72851123	Myeloid	HLA-C	-0.411	0.102	6.531e-05	A	C
rs2523693	Myeloid	HLA-C	0.025	0.034	0.4663	C	T
rs2516459	Myeloid	HLA-C	0.025	0.034	0.4663	A	G
rs2516458	Myeloid	HLA-C	0.07	0.034	0.04082	T	C
rs72851131	Myeloid	HLA-C	-0.411	0.102	6.531e-05	A	G
rs2516436	Myeloid	HLA-C	0.073	0.034	0.03106	C	G
rs59438896	Myeloid	HLA-C	0.647	0.077	1.391e-16	C	T
rs3131622	Myeloid	HLA-C	0.076	0.034	0.02657	T	G
rs2523691	Myeloid	HLA-C	-0.017	0.061	0.7794	G	A
rs2263316	Myeloid	HLA-C	0.126	0.035	0.0002758	A	G
rs2254386	Myeloid	HLA-C	0.025	0.034	0.4666	T	C
rs3130906	Myeloid	HLA-C	-0.108	0.035	0.002238	G	A
rs3131621	Myeloid	HLA-C	-0.108	0.035	0.002238	A	G
rs2596480	Myeloid	HLA-C	-0.017	0.061	0.7794	C	T
rs2523685	Myeloid	HLA-C	0.117	0.041	0.00433	G	C
rs2523684	Myeloid	HLA-C	-0.151	0.066	0.02216	A	G
rs72851199	Myeloid	HLA-C	-0.41	0.103	6.752e-05	G	A
rs3093956	Myeloid	HLA-C	-0.208	0.043	1.422e-06	T	C
rs34682804	Myeloid	HLA-C	0.122	0.079	0.1251	C	T
rs2596471	Myeloid	HLA-C	0.249	0.045	3.641e-08	A	G
rs3130477	Myeloid	HLA-C	-0.483	0.046	4.087e-24	T	C
rs2596472	Myeloid	HLA-C	0.122	0.038	0.001565	G	A
rs77349273	Myeloid	HLA-C	0.246	0.057	1.951e-05	C	T
rs3094228	Myeloid	HLA-C	-0.352	0.038	2.608e-19	T	C
rs16899661	Myeloid	HLA-C	0.115	0.078	0.142	G	A
rs3094605	Myeloid	HLA-C	-0.49	0.047	1.184e-24	G	C
rs3099840	Myeloid	HLA-C	-0.349	0.038	4.763e-19	A	G
rs3132090	Myeloid	HLA-C	-0.498	0.047	2.592e-25	G	A
rs2596473	Myeloid	HLA-C	0.338	0.031	1.535e-25	G	T
rs2255221	Myeloid	HLA-C	0.21	0.058	0.0003385	G	T
rs11752262	Myeloid	HLA-C	-0.101	0.07	0.146	A	G
rs2395029	Myeloid	HLA-C	0.844	0.092	1.633e-19	T	G
rs2395030	Myeloid	HLA-C	0.265	0.081	0.00104	G	T
rs2284178	Myeloid	HLA-C	0.336	0.031	2.724e-25	C	T
rs3094014	Myeloid	HLA-C	-0.382	0.04	4.316e-21	G	A
rs75640364	Myeloid	HLA-C	0.246	0.058	2.092e-05	G	C
rs73728585	Myeloid	HLA-C	-0.301	0.118	0.01103	G	A
rs3094604	Myeloid	HLA-C	-0.376	0.04	5.559e-20	A	G
rs3128987	Myeloid	HLA-C	-0.381	0.04	5.737e-21	T	C
rs3131619	Myeloid	HLA-C	-0.49	0.047	1.184e-24	A	T
rs2523679	Myeloid	HLA-C	-0.093	0.061	0.1243	C	T
rs3094013	Myeloid	HLA-C	-0.493	0.047	7.841e-25	G	A
rs78551378	Myeloid	HLA-C	0.401	0.093	1.822e-05	G	A
rs35163515	Myeloid	HLA-C	0.126	0.078	0.1052	A	G
rs2516518	Myeloid	HLA-C	0.139	0.054	0.009795	G	A
rs2516517	Myeloid	HLA-C	0.595	0.085	3.974e-12	G	T
rs2244546	Myeloid	HLA-C	-0.007	0.061	0.9093	C	G
rs4713466	Myeloid	HLA-C	0.236	0.049	1.496e-06	C	T
rs2518028	Myeloid	HLA-C	0.389	0.032	1.579e-31	T	C
rs79948024	Myeloid	HLA-C	0.55	0.148	0.0002079	G	A
rs2859448	Myeloid	HLA-C	0.212	0.037	1.335e-08	C	T
rs2596454	Myeloid	HLA-C	0.183	0.036	4.1e-07	A	G
rs2518027	Myeloid	HLA-C	0.173	0.035	6.966e-07	T	G
rs2844508	Myeloid	HLA-C	0.15	0.034	1.131e-05	G	C
rs2844507	Myeloid	HLA-C	0.263	0.037	1.198e-12	T	C
rs2244578	Myeloid	HLA-C	0.237	0.036	5.311e-11	G	C
rs2244579	Myeloid	HLA-C	0.238	0.037	3.12e-10	G	C
rs2523674	Myeloid	HLA-C	-0.011	0.033	0.7416	A	G
rs2395031	Myeloid	HLA-C	0.257	0.07	0.0002706	G	A
rs2523671	Myeloid	HLA-C	0.235	0.036	6.003e-11	C	T
rs9267135	Myeloid	HLA-C	0.261	0.07	0.0002082	T	C
rs2523668	Myeloid	HLA-C	0.119	0.048	0.01282	C	A
rs2244839	Myeloid	HLA-C	0.238	0.037	3.089e-10	G	A
rs2596449	Myeloid	HLA-C	0.235	0.036	6.003e-11	A	G
rs7758090	Myeloid	HLA-C	0.372	0.062	2.916e-09	C	T
rs9267139	Myeloid	HLA-C	0.263	0.056	2.594e-06	G	A
rs1055569	Myeloid	HLA-C	0.33	0.034	4.982e-21	C	T
rs2596446	Myeloid	HLA-C	0.235	0.036	6.003e-11	G	A
rs140815160	Myeloid	HLA-C	-0.149	0.062	0.01659	T	A
rs2516440	Myeloid	HLA-C	0.324	0.034	2.287e-20	G	A
rs3828890	Myeloid	HLA-C	0.308	0.051	2.704e-09	C	G
rs4413654	Myeloid	HLA-C	0.228	0.037	1.551e-09	G	A
rs12665745	Myeloid	HLA-C	0.099	0.047	0.03669	G	A
rs6940467	Myeloid	HLA-C	0.3	0.051	5.899e-09	A	G
rs2844503	Myeloid	HLA-C	0.286	0.032	5.1e-18	T	A
rs7741521	Myeloid	HLA-C	0.258	0.08	0.001214	G	A
rs3131643	Myeloid	HLA-C	-0.415	0.045	8.076e-20	G	A
rs12660382	Myeloid	HLA-C	0.25	0.043	8.257e-09	C	T
rs16899682	Myeloid	HLA-C	0.284	0.101	0.00475	G	C
rs9267156	Myeloid	HLA-C	0.257	0.058	9.321e-06	A	T
rs2844502	Myeloid	HLA-C	-0.221	0.034	8.879e-11	G	A
rs2596534	Myeloid	HLA-C	-0.123	0.033	0.0001853	T	C
rs3021366	Myeloid	HLA-C	0.803	0.089	6.157e-19	C	A
rs2395488	Myeloid	HLA-C	-0.221	0.034	8.62e-11	A	G
rs11758964	Myeloid	HLA-C	0.156	0.083	0.06053	T	C
rs2248372	Myeloid	HLA-C	0.266	0.034	2.18e-14	G	A
rs2248373	Myeloid	HLA-C	0.033	0.034	0.3428	T	C
rs2248462	Myeloid	HLA-C	0.229	0.04	1.104e-08	G	A
rs2243429	Myeloid	HLA-C	-0.22	0.034	1.003e-10	G	T
rs2516514	Myeloid	HLA-C	0.23	0.04	9.713e-09	T	C
rs75303729	Myeloid	HLA-C	0.254	0.057	8.24e-06	G	A
rs2516513	Myeloid	HLA-C	0.224	0.04	2.385e-08	C	T
rs2596536	Myeloid	HLA-C	-0.221	0.034	8.879e-11	C	T
rs2523651	Myeloid	HLA-C	0.031	0.034	0.3679	A	G
rs2516424	Myeloid	HLA-C	-0.221	0.034	8.893e-11	A	G
rs2248613	Myeloid	HLA-C	-0.221	0.034	8.893e-11	G	T
rs2248617	Myeloid	HLA-C	-0.221	0.034	8.879e-11	C	T
rs3099843	Myeloid	HLA-C	-0.449	0.046	3.167e-21	G	T
rs2516511	Myeloid	HLA-C	0.229	0.04	1.104e-08	C	T
rs3828893	Myeloid	HLA-C	0.276	0.06	5.469e-06	G	A
rs3749945	Myeloid	HLA-C	0.272	0.061	8.366e-06	C	T
rs3749946	Myeloid	HLA-C	0.103	0.064	0.11	C	A
rs3099844	Myeloid	HLA-C	-0.449	0.046	3.155e-21	C	A
rs2523650	Myeloid	HLA-C	0.066	0.036	0.06459	T	C
rs2516422	Myeloid	HLA-C	0.23	0.04	9.831e-09	C	T
rs2905722	Myeloid	HLA-C	0.391	0.044	3.333e-18	A	G
rs2523647	Myeloid	HLA-C	0.007	0.041	0.8641	A	G
rs2516509	Myeloid	HLA-C	0.229	0.04	1.104e-08	T	C
rs2523710	Myeloid	HLA-C	0.061	0.046	0.184	G	A
rs2523709	Myeloid	HLA-C	0.298	0.036	2.228e-16	G	C
rs2516507	Myeloid	HLA-C	0.035	0.034	0.3001	T	C
rs2523708	Myeloid	HLA-C	-0.225	0.034	4.553e-11	C	T
rs3132470	Myeloid	HLA-C	-0.453	0.047	1.902e-21	A	G
rs2905747	Myeloid	HLA-C	0.302	0.041	2.487e-13	A	G
rs2523706	Myeloid	HLA-C	-0.225	0.034	4.561e-11	T	C
rs2523705	Myeloid	HLA-C	0.23	0.04	9.618e-09	C	T
rs3094011	Myeloid	HLA-C	-0.449	0.046	3.155e-21	T	C
rs2516504	Myeloid	HLA-C	-0.225	0.034	4.561e-11	C	A
rs2523700	Myeloid	HLA-C	-0.22	0.034	1.341e-10	G	C
rs2904600	Myeloid	HLA-C	0.23	0.04	9.585e-09	A	C
rs9267212	Myeloid	HLA-C	0.287	0.059	1.552e-06	G	T
rs2516500	Myeloid	HLA-C	-0.225	0.034	4.553e-11	C	T
rs3132469	Myeloid	HLA-C	0.4	0.045	1.354e-18	A	G
rs3094009	Myeloid	HLA-C	-0.003	0.044	0.9511	C	T
rs2904781	Myeloid	HLA-C	0.222	0.041	6.637e-08	C	G
rs9267280	Myeloid	HLA-C	0.287	0.059	1.555e-06	G	A
rs2507964	Myeloid	HLA-C	-0.226	0.034	3.167e-11	C	T
rs2516415	Myeloid	HLA-C	-0.227	0.034	2.688e-11	G	A
rs2904783	Myeloid	HLA-C	0.032	0.034	0.3413	C	T
rs3130922	Myeloid	HLA-C	0.115	0.034	0.0008345	A	G
rs9267325	Myeloid	HLA-C	0.08	0.048	0.09568	G	C
rs2395042	Myeloid	HLA-C	0.116	0.035	0.001123	A	C
rs2253044	Myeloid	HLA-C	0.443	0.046	1.043e-20	C	A
rs2395043	Myeloid	HLA-C	0.115	0.035	0.001159	T	C
rs2516412	Myeloid	HLA-C	-0.217	0.034	3.734e-10	G	T
rs2516408	Myeloid	HLA-C	-0.224	0.034	1.04e-10	G	A
rs2534678	Myeloid	HLA-C	0.43	0.046	1.042e-19	G	T
rs6916394	Myeloid	HLA-C	0.164	0.036	4.31e-06	T	C
rs3828903	Myeloid	HLA-C	0.164	0.036	4.31e-06	G	A
rs6922431	Myeloid	HLA-C	0.1	0.073	0.1724	T	C
rs3094005	Myeloid	HLA-C	-0.468	0.047	2.032e-22	G	T
rs2534674	Myeloid	HLA-C	-0.058	0.034	0.08682	T	C
rs6915833	Myeloid	HLA-C	0.259	0.074	0.0005109	C	T
rs2534671	Myeloid	HLA-C	0.357	0.032	1.783e-27	T	G
rs3828912	Myeloid	HLA-C	0.164	0.036	4.31e-06	C	A
rs3828914	Myeloid	HLA-C	0.164	0.036	4.884e-06	C	T
rs114861390	Myeloid	HLA-C	0.381	0.063	1.777e-09	T	A
rs2516498	Myeloid	HLA-C	0.43	0.046	1.044e-19	G	C
rs2855804	Myeloid	HLA-C	-0.216	0.034	4.155e-10	C	T
rs114684640	Myeloid	HLA-C	0.054	0.081	0.5056	C	T
rs2516496	Myeloid	HLA-C	0.431	0.046	8.818e-20	G	C
rs2534657	Myeloid	HLA-C	0.431	0.046	8.713e-20	C	T
rs2855812	Myeloid	HLA-C	-0.269	0.036	1.808e-13	G	T
rs3134899	Myeloid	HLA-C	0.21	0.039	8.881e-08	C	T
rs2242955	Myeloid	HLA-C	-0.015	0.051	0.7738	G	A
rs3093953	Myeloid	HLA-C	0.21	0.039	8.899e-08	T	G
rs41293883	Myeloid	HLA-C	0.819	0.084	2.253e-21	C	T
rs3131638	Myeloid	HLA-C	0.212	0.039	9.086e-08	A	G
rs3130615	Myeloid	HLA-C	0.039	0.038	0.2964	G	A
rs3132468	Myeloid	HLA-C	0.039	0.038	0.2964	C	T
rs115231984	Myeloid	HLA-C	-0.138	0.097	0.1566	G	A
rs2844499	Myeloid	HLA-C	-0.218	0.034	2.896e-10	A	T
rs3131635	Myeloid	HLA-C	0.039	0.038	0.2964	A	G
rs3130614	Myeloid	HLA-C	-0.478	0.048	1.114e-22	T	A
rs2844498	Myeloid	HLA-C	0.236	0.033	1.563e-12	C	T
rs13197153	Myeloid	HLA-C	0.618	0.114	7.14e-08	A	C
rs2246618	Myeloid	HLA-C	-0.216	0.034	4.155e-10	C	T
rs2844496	Myeloid	HLA-C	0.245	0.055	7.979e-06	C	T
rs2516401	Myeloid	HLA-C	0.08	0.036	0.02702	G	A
rs3131633	Myeloid	HLA-C	0.34	0.042	2.598e-15	A	G
rs3132459	Myeloid	HLA-C	0.057	0.039	0.1454	C	T
rs2516400	Myeloid	HLA-C	-0.217	0.034	3.678e-10	G	A
rs2246871	Myeloid	HLA-C	-0.053	0.035	0.1304	C	A
rs2516399	Myeloid	HLA-C	0.245	0.055	7.979e-06	A	G
rs2516398	Myeloid	HLA-C	-0.056	0.035	0.114	G	T
rs75918044	Myeloid	HLA-C	0.06	0.095	0.5239	A	C
rs2246986	Myeloid	HLA-C	0.245	0.055	8.464e-06	A	G
rs62397979	Myeloid	HLA-C	0.284	0.081	0.0004443	T	G
rs2844494	Myeloid	HLA-C	-0.043	0.035	0.2214	C	A
rs9267444	Myeloid	HLA-C	-0.188	0.033	2.312e-08	G	A
rs9267445	Myeloid	HLA-C	-0.461	0.047	4.988e-22	G	C
rs2395045	Myeloid	HLA-C	0.067	0.039	0.08359	C	T
rs3131631	Myeloid	HLA-C	0.068	0.039	0.08104	G	C
rs2516491	Myeloid	HLA-C	-0.213	0.036	5.839e-09	A	C
rs3093998	Myeloid	HLA-C	0.021	0.035	0.5475	C	A
rs3131630	Myeloid	HLA-C	0.13	0.039	0.0008948	G	A
rs114921900	Myeloid	HLA-C	0.228	0.096	0.01816	G	T
rs9267457	Myeloid	HLA-C	0.582	0.066	5.76e-18	C	T
rs2516489	Myeloid	HLA-C	0.053	0.044	0.2336	C	T
rs3130637	Myeloid	HLA-C	0.085	0.038	0.02539	A	G
rs3130636	Myeloid	HLA-C	0.085	0.038	0.02546	A	G
rs72847211	Myeloid	HLA-C	0.046	0.095	0.6292	G	T
rs4959079	Myeloid	HLA-C	0.582	0.066	5.76e-18	C	T
rs3093995	Myeloid	HLA-C	0.327	0.041	4.922e-15	C	T
rs77192564	Myeloid	HLA-C	0.036	0.073	0.6187	C	T
rs3132454	Myeloid	HLA-C	0.215	0.034	6.14e-10	A	G
rs3093994	Myeloid	HLA-C	0.085	0.038	0.02539	G	A
rs3093993	Myeloid	HLA-C	0.085	0.038	0.02539	C	A
rs9469021	Myeloid	HLA-C	0.075	0.09	0.4056	C	T
rs3095227	Myeloid	HLA-C	0.085	0.038	0.02539	A	G
rs3093992	Myeloid	HLA-C	0.085	0.038	0.02539	C	A
rs114060326	Myeloid	HLA-C	0.253	0.125	0.04319	G	C
rs3095226	Myeloid	HLA-C	0.09	0.038	0.01815	C	A
rs3093988	Myeloid	HLA-C	-0.347	0.042	3.661e-16	G	A
rs3093986	Myeloid	HLA-C	0.327	0.041	4.887e-15	T	A
rs2734574	Myeloid	HLA-C	-0.132	0.033	8.474e-05	T	A
rs2734573	Myeloid	HLA-C	0.127	0.033	0.0001263	C	A
rs2516484	Myeloid	HLA-C	0.815	0.09	6.229e-19	A	T
rs2516483	Myeloid	HLA-C	0.251	0.047	8.534e-08	G	C
rs2516482	Myeloid	HLA-C	-0.284	0.042	1.86e-11	A	G
rs2259435	Myeloid	HLA-C	0.052	0.045	0.2412	G	A
rs3093983	Myeloid	HLA-C	0.327	0.041	4.887e-15	G	A
rs3093982	Myeloid	HLA-C	0.365	0.043	9.972e-17	A	G
rs3130055	Myeloid	HLA-C	0.195	0.037	1.551e-07	C	T
rs3093981	Myeloid	HLA-C	0.327	0.041	4.887e-15	A	G
rs3093980	Myeloid	HLA-C	0.327	0.041	4.887e-15	A	G
rs3115537	Myeloid	HLA-C	0.327	0.041	4.887e-15	G	C
rs3219190	Myeloid	HLA-C	0.136	0.05	0.006473	T	C
rs3093978	Myeloid	HLA-C	0.327	0.041	4.887e-15	C	A
rs2516478	Myeloid	HLA-C	0.052	0.045	0.2409	G	A
rs74367810	Myeloid	HLA-C	0.045	0.095	0.6369	C	T
rs3130056	Myeloid	HLA-C	0.327	0.041	4.887e-15	C	T
rs3853601	Myeloid	HLA-C	0.099	0.048	0.04144	C	G
rs11796	Myeloid	HLA-C	-0.151	0.034	1.288e-05	A	T
rs3093948	Myeloid	HLA-C	0.326	0.041	5.257e-15	A	G
rs1055384	Myeloid	HLA-C	-0.347	0.042	3.848e-16	C	T
rs1055388	Myeloid	HLA-C	0.195	0.037	1.551e-07	C	T
rs3131628	Myeloid	HLA-C	0.327	0.041	4.887e-15	C	T
rs3093976	Myeloid	HLA-C	0.327	0.041	4.887e-15	A	G
rs929138	Myeloid	HLA-C	0.4	0.039	2.631e-23	T	C
rs2075581	Myeloid	HLA-C	0.182	0.065	0.004975	C	T
rs2075580	Myeloid	HLA-C	0.195	0.037	1.551e-07	G	C
rs3130057	Myeloid	HLA-C	0.327	0.041	4.887e-15	G	T
rs2734583	Myeloid	HLA-C	-0.463	0.047	3.452e-22	A	G
rs3130058	Myeloid	HLA-C	0.327	0.041	4.887e-15	T	C
rs3093974	Myeloid	HLA-C	-0.154	0.034	9.047e-06	G	A
rs1129640	Myeloid	HLA-C	0.327	0.041	4.887e-15	T	C
rs933208	Myeloid	HLA-C	0.198	0.037	1.026e-07	G	T
rs2071596	Myeloid	HLA-C	0.05	0.044	0.2577	G	A
rs2516393	Myeloid	HLA-C	0.327	0.041	4.887e-15	A	C
rs2523512	Myeloid	HLA-C	0.056	0.044	0.207	G	A
rs2523511	Myeloid	HLA-C	0.327	0.041	4.887e-15	C	T
rs2239709	Myeloid	HLA-C	0.182	0.065	0.004975	C	T
rs2523508	Myeloid	HLA-C	0.32	0.041	1.413e-14	C	T
rs3130059	Myeloid	HLA-C	-0.149	0.034	1.568e-05	G	C
rs2523507	Myeloid	HLA-C	0.195	0.037	1.783e-07	G	A
rs2239525	Myeloid	HLA-C	0.195	0.037	1.783e-07	G	A
rs2239526	Myeloid	HLA-C	0.195	0.037	1.783e-07	G	A
rs2523506	Myeloid	HLA-C	0.051	0.045	0.2553	G	T
rs2523505	Myeloid	HLA-C	0.378	0.063	2.498e-09	C	G
rs2523504	Myeloid	HLA-C	0.193	0.037	2.085e-07	T	C
rs2844509	Myeloid	HLA-C	0.381	0.038	2.344e-22	A	G
rs3130630	Myeloid	HLA-C	-0.149	0.034	1.568e-05	A	C
rs9267487	Myeloid	HLA-C	0.578	0.066	8.46e-18	T	C
rs2251824	Myeloid	HLA-C	0.049	0.045	0.2787	G	A
rs2071594	Myeloid	HLA-C	-0.149	0.034	1.568e-05	G	C
rs2071593	Myeloid	HLA-C	0.178	0.065	0.006324	G	A
rs45529339	Myeloid	HLA-C	0.056	0.082	0.4915	C	T
rs2239705	Myeloid	HLA-C	0.243	0.045	1.119e-07	G	A
rs2523503	Myeloid	HLA-C	0.051	0.045	0.2553	C	A
rs2523502	Myeloid	HLA-C	0.32	0.041	1.413e-14	A	T
rs9267488	Myeloid	HLA-C	-0.461	0.047	4.641e-22	A	G
rs62395767	Myeloid	HLA-C	0.437	0.123	0.0004085	A	G
rs3219184	Myeloid	HLA-C	0.21	0.065	0.001267	A	G
rs2071592	Myeloid	HLA-C	-0.152	0.035	1.278e-05	T	A
rs3219183	Myeloid	HLA-C	0.34	0.091	0.000187	C	G
rs2523500	Myeloid	HLA-C	0.09	0.035	0.01043	G	A
rs6916921	Myeloid	HLA-C	0.07	0.063	0.2632	C	T
rs2255798	Myeloid	HLA-C	0.065	0.047	0.17	G	C
rs6929796	Myeloid	HLA-C	0.05	0.044	0.2584	G	A
rs2857605	Myeloid	HLA-C	0.244	0.04	2.065e-09	C	T
rs2239707	Myeloid	HLA-C	0.126	0.035	0.000328	C	T
rs2230365	Myeloid	HLA-C	0.172	0.045	0.0001578	C	T
rs3130062	Myeloid	HLA-C	0.436	0.061	1.093e-12	C	T
rs13192469	Myeloid	HLA-C	0.34	0.091	0.000187	T	C
rs4947324	Myeloid	HLA-C	0.395	0.054	3.692e-13	C	T
rs13215091	Myeloid	HLA-C	0.34	0.091	0.000187	G	A
rs2516390	Myeloid	HLA-C	0.039	0.034	0.2584	C	T
rs928815	Myeloid	HLA-C	0.039	0.034	0.2584	T	G
rs2857709	Myeloid	HLA-C	0.41	0.045	3.789e-19	A	G
rs2857602	Myeloid	HLA-C	0.039	0.034	0.2584	G	A
rs2857708	Myeloid	HLA-C	0.066	0.047	0.1658	C	T
rs1121800	Myeloid	HLA-C	0.039	0.034	0.2584	A	T
rs2844484	Myeloid	HLA-C	0.039	0.034	0.2584	A	G
rs2009658	Myeloid	HLA-C	0.054	0.045	0.2375	C	G
rs915654	Myeloid	HLA-C	0.139	0.035	7.424e-05	T	A
rs2844482	Myeloid	HLA-C	0.053	0.045	0.2398	C	T
rs2071590	Myeloid	HLA-C	0.089	0.035	0.01081	A	G
rs1800683	Myeloid	HLA-C	-0.148	0.034	1.944e-05	G	A
rs2239704	Myeloid	HLA-C	0.038	0.034	0.2731	A	C
rs3093546	Myeloid	HLA-C	0.062	0.082	0.4526	G	A
rs909253	Myeloid	HLA-C	-0.146	0.034	2.532e-05	A	G
rs746868	Myeloid	HLA-C	0.038	0.034	0.2727	C	G
rs2229094	Myeloid	HLA-C	0.223	0.038	4.667e-09	T	C
rs3093542	Myeloid	HLA-C	0.056	0.095	0.5562	G	C
rs2229092	Myeloid	HLA-C	0.073	0.069	0.2876	A	C
rs1041981	Myeloid	HLA-C	-0.146	0.034	2.614e-05	C	A
rs1799964	Myeloid	HLA-C	0.221	0.04	4.874e-08	T	C
rs1800630	Myeloid	HLA-C	0.056	0.046	0.2154	C	A
rs1799724	Myeloid	HLA-C	0.068	0.062	0.2723	C	T
rs1800629	Myeloid	HLA-C	-0.278	0.042	4.881e-11	G	A
rs361525	Myeloid	HLA-C	0.591	0.073	1.289e-15	G	A
rs3093661	Myeloid	HLA-C	0.815	0.084	3.624e-21	G	A
rs1800610	Myeloid	HLA-C	0.093	0.062	0.1347	G	A
rs3093662	Myeloid	HLA-C	0.501	0.063	3.346e-15	A	G
rs3093664	Myeloid	HLA-C	0.531	0.065	7.792e-16	A	G
rs3093668	Myeloid	HLA-C	0.815	0.084	3.624e-21	G	C
rs3093726	Myeloid	HLA-C	0.787	0.089	3.154e-18	T	C
rs1800628	Myeloid	HLA-C	-0.474	0.048	2.787e-22	G	A
rs3093671	Myeloid	HLA-C	-0.009	0.113	0.9333	G	A
rs769178	Myeloid	HLA-C	0.084	0.064	0.1877	G	T
rs3093553	Myeloid	HLA-C	0.593	0.067	4.646e-18	T	G
rs769174	Myeloid	HLA-C	0.097	0.049	0.04576	C	G
rs41268884	Myeloid	HLA-C	0.051	0.047	0.2828	A	G
rs7769073	Myeloid	HLA-C	-0.034	0.092	0.7122	T	A
rs9469027	Myeloid	HLA-C	0.16	0.128	0.2127	G	C
rs2256965	Myeloid	HLA-C	0.008	0.034	0.8043	A	G
rs2256974	Myeloid	HLA-C	0.06	0.043	0.1641	C	A
rs28732144	Myeloid	HLA-C	0.787	0.089	3.154e-18	G	A
rs1052248	Myeloid	HLA-C	0.271	0.037	4.871e-13	T	A
rs3087617	Myeloid	HLA-C	0.539	0.063	2.777e-17	A	T
rs986475	Myeloid	HLA-C	0.089	0.064	0.1661	A	G
rs3179004	Myeloid	HLA-C	0.29	0.098	0.003026	C	T
rs3179003	Myeloid	HLA-C	0.298	0.102	0.003525	C	A
rs11575841	Myeloid	HLA-C	0.335	0.112	0.002734	C	T
rs11575839	Myeloid	HLA-C	0.116	0.104	0.2613	G	A
rs2736191	Myeloid	HLA-C	-0.123	0.083	0.1408	C	G
rs2515919	Myeloid	HLA-C	0.254	0.034	9.541e-14	A	G
rs2844480	Myeloid	HLA-C	0.206	0.042	9.045e-07	C	T
rs2857595	Myeloid	HLA-C	-0.299	0.038	1.376e-14	G	A
rs17207190	Myeloid	HLA-C	0.787	0.089	3.045e-18	G	A
rs2857700	Myeloid	HLA-C	0.369	0.049	7.564e-14	T	C
rs9378200	Myeloid	HLA-C	0.454	0.07	1.53e-10	T	C
rs2844479	Myeloid	HLA-C	0.169	0.034	1.114e-06	A	C
rs9348876	Myeloid	HLA-C	0.438	0.07	5.271e-10	C	T
rs3132451	Myeloid	HLA-C	-0.152	0.041	0.0002094	G	C
rs2857600	Myeloid	HLA-C	0.352	0.046	7.506e-14	T	C
rs73396284	Myeloid	HLA-C	0.142	0.064	0.02662	T	C
rs2844475	Myeloid	HLA-C	0.217	0.033	1.314e-10	G	A
rs4711274	Myeloid	HLA-C	-0.009	0.05	0.8516	G	A
rs28732150	Myeloid	HLA-C	0.493	0.074	3.739e-11	G	A
rs2259571	Myeloid	HLA-C	0.205	0.034	1.568e-09	T	G
rs2269475	Myeloid	HLA-C	-0.012	0.05	0.8039	C	T
rs2857597	Myeloid	HLA-C	0.145	0.036	6.528e-05	T	A
rs2857697	Myeloid	HLA-C	0.219	0.033	9.275e-11	C	T
rs2736177	Myeloid	HLA-C	0.345	0.046	2.411e-13	C	T
rs2736176	Myeloid	HLA-C	0.114	0.036	0.00149	G	C
rs2857694	Myeloid	HLA-C	0.219	0.033	9.275e-11	A	T
rs3763295	Myeloid	HLA-C	-0.012	0.05	0.8039	A	G
rs2857693	Myeloid	HLA-C	0.219	0.033	9.275e-11	G	T
rs3993757	Myeloid	HLA-C	0.017	0.139	0.9051	C	T
rs3130070	Myeloid	HLA-C	-0.194	0.041	3.233e-06	A	G
rs2260050	Myeloid	HLA-C	0.205	0.034	1.568e-09	A	G
rs2280801	Myeloid	HLA-C	0.493	0.074	3.739e-11	C	T
rs3130622	Myeloid	HLA-C	-0.194	0.041	3.233e-06	G	C
rs3130071	Myeloid	HLA-C	0.354	0.046	6.169e-14	T	A
rs2736171	Myeloid	HLA-C	0.219	0.033	9.441e-11	A	G
rs1046080	Myeloid	HLA-C	0.142	0.036	9.519e-05	C	A
rs3132450	Myeloid	HLA-C	-0.464	0.05	5.12e-20	A	G
rs2736165	Myeloid	HLA-C	0.293	0.087	0.0007759	A	G
rs3130623	Myeloid	HLA-C	-0.143	0.041	0.0004495	C	T
rs2736163	Myeloid	HLA-C	0.234	0.081	0.004065	C	T
rs2242660	Myeloid	HLA-C	-0.079	0.034	0.02043	G	A
rs2736161	Myeloid	HLA-C	0.288	0.087	0.001036	G	A
rs3130626	Myeloid	HLA-C	-0.194	0.041	3.233e-06	A	G
rs2736158	Myeloid	HLA-C	0.288	0.087	0.001036	G	C
rs2736157	Myeloid	HLA-C	-0.194	0.041	3.233e-06	A	G
rs3130627	Myeloid	HLA-C	-0.194	0.041	3.233e-06	G	T
rs2844465	Myeloid	HLA-C	-0.086	0.034	0.01276	T	C
rs2272593	Myeloid	HLA-C	0.143	0.036	9.162e-05	T	C
rs2242659	Myeloid	HLA-C	-0.087	0.034	0.01101	A	G
rs3115663	Myeloid	HLA-C	-0.194	0.041	3.233e-06	T	C
rs2242657	Myeloid	HLA-C	-0.009	0.05	0.8483	T	C
rs1046089	Myeloid	HLA-C	-0.094	0.035	0.006393	G	A
rs2261033	Myeloid	HLA-C	0.103	0.033	0.001957	A	G
rs11229	Myeloid	HLA-C	-0.194	0.041	3.233e-06	A	G
rs3132453	Myeloid	HLA-C	0.363	0.063	9.996e-09	T	G
rs35502919	Myeloid	HLA-C	0.375	0.074	4.573e-07	C	A
rs10885	Myeloid	HLA-C	-0.194	0.041	3.233e-06	C	T
rs2736155	Myeloid	HLA-C	0.257	0.032	5.382e-15	G	C
rs1046756	Myeloid	HLA-C	0.329	0.093	0.0003968	C	T
rs2178899	Myeloid	HLA-C	0.123	0.048	0.01074	A	T
rs750332	Myeloid	HLA-C	0.215	0.041	2.144e-07	C	T
rs743400	Myeloid	HLA-C	0.142	0.064	0.02594	A	G
rs28732154	Myeloid	HLA-C	0.493	0.074	3.772e-11	C	T
rs3130628	Myeloid	HLA-C	-0.196	0.041	2.547e-06	T	C
rs755714	Myeloid	HLA-C	0.114	0.036	0.00149	C	T
rs1077394	Myeloid	HLA-C	0.147	0.035	2.798e-05	C	T
rs1077393	Myeloid	HLA-C	0.256	0.032	7.571e-15	A	G
rs1052486	Myeloid	HLA-C	0.256	0.032	7.571e-15	A	G
rs760293	Myeloid	HLA-C	0.215	0.041	2.144e-07	T	C
rs2077102	Myeloid	HLA-C	-0.011	0.05	0.8277	C	A
rs3130048	Myeloid	HLA-C	-0.031	0.038	0.4101	T	C
rs2242656	Myeloid	HLA-C	0.181	0.039	4.621e-06	C	T
rs2844463	Myeloid	HLA-C	0.25	0.048	2.15e-07	G	A
rs805303	Myeloid	HLA-C	-0.086	0.034	0.01302	G	A
rs805302	Myeloid	HLA-C	-0.085	0.035	0.01435	A	C
rs805301	Myeloid	HLA-C	-0.086	0.035	0.01315	A	C
rs805300	Myeloid	HLA-C	0.226	0.081	0.005581	A	G
rs3130050	Myeloid	HLA-C	0.349	0.046	5.247e-14	G	A
rs3115669	Myeloid	HLA-C	0.345	0.046	2.411e-13	T	G
rs3117583	Myeloid	HLA-C	-0.194	0.041	3.113e-06	A	G
rs813115	Myeloid	HLA-C	-0.085	0.035	0.01435	A	G
rs3117582	Myeloid	HLA-C	-0.464	0.05	5.12e-20	T	G
rs805298	Myeloid	HLA-C	0.227	0.081	0.005429	G	T
rs805297	Myeloid	HLA-C	0.114	0.036	0.00149	C	A
rs805264	Myeloid	HLA-C	0.291	0.086	0.0008061	G	A
rs707922	Myeloid	HLA-C	0.202	0.068	0.002977	G	T
rs707921	Myeloid	HLA-C	0.23	0.081	0.00462	C	A
rs3132449	Myeloid	HLA-C	-0.464	0.05	5.12e-20	C	T
rs2242655	Myeloid	HLA-C	-0.011	0.05	0.8277	C	G
rs3130617	Myeloid	HLA-C	0.144	0.036	8.46e-05	C	T
rs805263	Myeloid	HLA-C	0.326	0.092	0.0004088	A	C
rs28732157	Myeloid	HLA-C	0.492	0.074	5.36e-11	C	T
rs805262	Myeloid	HLA-C	0	0.032	0.9919	C	T
rs707920	Myeloid	HLA-C	0.147	0.037	9.77e-05	T	C
rs805261	Myeloid	HLA-C	0.185	0.105	0.07905	C	T
rs707974	Myeloid	HLA-C	0.164	0.052	0.001708	A	G
rs7029	Myeloid	HLA-C	0.147	0.037	9.77e-05	A	G
rs7992	Myeloid	HLA-C	0.145	0.037	0.0001112	C	T
rs805259	Myeloid	HLA-C	0.252	0.082	0.002232	A	G
rs3130618	Myeloid	HLA-C	-0.194	0.041	3.113e-06	C	A
rs2295665	Myeloid	HLA-C	-0.011	0.05	0.8277	C	T
rs2295664	Myeloid	HLA-C	-0.011	0.05	0.8277	C	A
rs28732159	Myeloid	HLA-C	0.715	0.089	2.254e-15	T	C
rs805258	Myeloid	HLA-C	0.286	0.087	0.001039	C	T
rs805257	Myeloid	HLA-C	-0.08	0.034	0.01931	A	G
rs9267529	Myeloid	HLA-C	0.252	0.063	6.407e-05	A	C
rs14365	Myeloid	HLA-C	0.072	0.043	0.09492	T	C
rs3117578	Myeloid	HLA-C	0.351	0.046	5.117e-14	A	G
rs9267531	Myeloid	HLA-C	-0.464	0.05	5.12e-20	A	G
rs4569	Myeloid	HLA-C	0.144	0.038	0.0001253	C	T
rs805268	Myeloid	HLA-C	0.286	0.087	0.001039	A	C
rs2142234	Myeloid	HLA-C	0.252	0.063	6.407e-05	G	A
rs805267	Myeloid	HLA-C	0.225	0.081	0.005744	G	A
rs9267532	Myeloid	HLA-C	0.246	0.064	0.0001402	C	T
rs1266076	Myeloid	HLA-C	-0.085	0.034	0.01387	T	G
rs707919	Myeloid	HLA-C	0.114	0.036	0.00149	A	G
rs805272	Myeloid	HLA-C	0.286	0.087	0.001039	G	T
rs3115667	Myeloid	HLA-C	0.141	0.036	0.0001083	T	C
rs9378164	Myeloid	HLA-C	0.485	0.073	5.8e-11	G	A
rs805269	Myeloid	HLA-C	0.225	0.081	0.005744	A	G
rs13295	Myeloid	HLA-C	0.252	0.063	6.407e-05	A	G
rs9267533	Myeloid	HLA-C	0.252	0.063	6.407e-05	C	T
rs2280800	Myeloid	HLA-C	-0.011	0.05	0.8277	C	A
rs9267534	Myeloid	HLA-C	0.252	0.063	6.407e-05	T	C
rs805290	Myeloid	HLA-C	0.145	0.037	0.0001149	C	T
rs9267536	Myeloid	HLA-C	0.359	0.081	9.139e-06	A	C
rs707918	Myeloid	HLA-C	0.145	0.037	0.0001149	T	A
rs10573	Myeloid	HLA-C	0.264	0.063	2.679e-05	G	A
rs1475865	Myeloid	HLA-C	0.144	0.036	8.212e-05	T	C
rs760294	Myeloid	HLA-C	-0.074	0.055	0.1788	C	A
rs707917	Myeloid	HLA-C	0.145	0.037	0.0001149	C	G
rs28366155	Myeloid	HLA-C	0.142	0.064	0.02631	A	G
rs805282	Myeloid	HLA-C	0.15	0.037	6.527e-05	T	G
rs805281	Myeloid	HLA-C	0.145	0.037	0.0001149	T	C
rs805277	Myeloid	HLA-C	0.149	0.037	7.192e-05	C	T
rs805274	Myeloid	HLA-C	0.145	0.037	0.0001149	T	C
rs805273	Myeloid	HLA-C	0.201	0.068	0.003192	G	A
rs1266074	Myeloid	HLA-C	0.192	0.067	0.004291	C	T
rs9267540	Myeloid	HLA-C	0.252	0.063	6.407e-05	C	T
rs9267541	Myeloid	HLA-C	0.252	0.063	6.407e-05	C	G
rs2295663	Myeloid	HLA-C	0.493	0.074	3.982e-11	A	G
rs1266071	Myeloid	HLA-C	0.161	0.052	0.002052	C	T
rs28366157	Myeloid	HLA-C	0.07	0.071	0.3273	A	G
rs34406901	Myeloid	HLA-C	0.086	0.073	0.2393	A	G
rs9267546	Myeloid	HLA-C	0.224	0.058	0.000104	G	A
rs805295	Myeloid	HLA-C	0.234	0.082	0.004262	C	T
rs9267547	Myeloid	HLA-C	0.224	0.058	0.000104	G	A
rs2242653	Myeloid	HLA-C	-0.008	0.047	0.8702	G	A
rs805287	Myeloid	HLA-C	0.132	0.037	0.000316	A	G
rs6916278	Myeloid	HLA-C	0.134	0.064	0.03496	G	A
rs805286	Myeloid	HLA-C	0.151	0.037	4.265e-05	A	G
rs805285	Myeloid	HLA-C	0.163	0.038	1.96e-05	G	C
rs9469040	Myeloid	HLA-C	0.257	0.088	0.003469	G	T
rs385306	Myeloid	HLA-C	0.164	0.039	2.989e-05	G	A
rs805284	Myeloid	HLA-C	0.36	0.074	1.342e-06	G	A
rs9469042	Myeloid	HLA-C	0.271	0.084	0.001322	T	C
rs3749952	Myeloid	HLA-C	0.289	0.089	0.001159	T	G
rs3131384	Myeloid	HLA-C	0.125	0.044	0.004325	G	C
rs405722	Myeloid	HLA-C	0.196	0.064	0.002333	C	A
rs15574	Myeloid	HLA-C	0.122	0.04	0.002594	G	A
rs1065356	Myeloid	HLA-C	0.127	0.04	0.001786	G	A
rs376510	Myeloid	HLA-C	0.182	0.065	0.005481	C	T
rs805294	Myeloid	HLA-C	-0.076	0.034	0.02661	A	G
rs805293	Myeloid	HLA-C	0.143	0.033	1.419e-05	T	A
rs4713479	Myeloid	HLA-C	0.289	0.089	0.001159	C	T
rs805292	Myeloid	HLA-C	0.116	0.04	0.004092	G	A
rs453098	Myeloid	HLA-C	0.172	0.064	0.007518	G	A
rs805306	Myeloid	HLA-C	-0.077	0.034	0.02475	A	G
rs28366162	Myeloid	HLA-C	0.128	0.062	0.03946	T	C
rs707916	Myeloid	HLA-C	-0.077	0.034	0.02415	G	A
rs9267551	Myeloid	HLA-C	0.351	0.047	1.105e-13	C	G
rs2272592	Myeloid	HLA-C	0.129	0.044	0.003202	T	C
rs400547	Myeloid	HLA-C	0.179	0.065	0.006292	C	T
rs3131383	Myeloid	HLA-C	-0.454	0.049	1.473e-19	G	T
rs3101018	Myeloid	HLA-C	-0.461	0.05	9.393e-20	C	T
rs3131382	Myeloid	HLA-C	0.374	0.063	4.322e-09	T	C
rs409558	Myeloid	HLA-C	0.061	0.047	0.1877	T	C
rs2075789	Myeloid	HLA-C	-0.033	0.057	0.5593	C	T
rs1144708	Myeloid	HLA-C	-0.076	0.034	0.02628	C	T
rs707915	Myeloid	HLA-C	0.194	0.066	0.003317	T	A
rs2293861	Myeloid	HLA-C	0.061	0.047	0.1882	C	T
rs2075788	Myeloid	HLA-C	0.058	0.047	0.218	T	G
rs3132445	Myeloid	HLA-C	-0.454	0.049	1.473e-19	G	A
rs3749953	Myeloid	HLA-C	0.029	0.05	0.5652	A	G
rs3828922	Myeloid	HLA-C	0.058	0.047	0.218	C	T
rs3130484	Myeloid	HLA-C	-0.454	0.049	1.473e-19	T	C
rs3117572	Myeloid	HLA-C	0.127	0.044	0.003697	A	G
rs1150793	Myeloid	HLA-C	0.194	0.066	0.003317	A	G
rs2299851	Myeloid	HLA-C	-0.035	0.057	0.5439	G	A
rs3131379	Myeloid	HLA-C	-0.454	0.049	1.473e-19	G	A
rs9296001	Myeloid	HLA-C	0.371	0.097	0.0001448	C	T
rs3117574	Myeloid	HLA-C	-0.454	0.049	1.473e-19	G	A
rs3131378	Myeloid	HLA-C	-0.454	0.049	1.473e-19	A	G
rs3117575	Myeloid	HLA-C	-0.454	0.049	1.473e-19	T	C
rs707939	Myeloid	HLA-C	0.101	0.035	0.003889	C	A
rs3117577	Myeloid	HLA-C	-0.461	0.05	9.393e-20	A	G
rs9461718	Myeloid	HLA-C	0.359	0.097	0.0002131	A	C
rs3115672	Myeloid	HLA-C	-0.454	0.049	1.473e-19	C	T
rs2075801	Myeloid	HLA-C	0.058	0.047	0.2176	G	A
rs707938	Myeloid	HLA-C	-0.15	0.035	1.781e-05	A	G
rs17201144	Myeloid	HLA-C	0.091	0.074	0.2192	A	G
rs707937	Myeloid	HLA-C	0.059	0.042	0.1613	C	G
rs6905572	Myeloid	HLA-C	0.031	0.051	0.543	C	T
rs9461719	Myeloid	HLA-C	0.372	0.097	0.0001443	C	T
rs707936	Myeloid	HLA-C	0.187	0.065	0.004159	G	A
rs3115671	Myeloid	HLA-C	-0.454	0.049	1.473e-19	G	T
rs707934	Myeloid	HLA-C	0.144	0.063	0.02109	C	T
rs9461721	Myeloid	HLA-C	0.372	0.097	0.000144	A	G
rs3130490	Myeloid	HLA-C	-0.454	0.049	1.473e-19	G	T
rs707929	Myeloid	HLA-C	-0.138	0.035	6.912e-05	A	G
rs6914412	Myeloid	HLA-C	0.248	0.055	5.871e-06	T	C
rs707928	Myeloid	HLA-C	-0.143	0.035	3.669e-05	A	G
rs2736426	Myeloid	HLA-C	-0.048	0.034	0.1581	C	T
rs707927	Myeloid	HLA-C	0.319	0.091	0.0004751	A	G
rs707926	Myeloid	HLA-C	-0.012	0.045	0.7817	G	A
rs915652	Myeloid	HLA-C	-0.477	0.05	9.693e-21	G	A
rs915651	Myeloid	HLA-C	-0.454	0.049	1.333e-19	G	A
rs743399	Myeloid	HLA-C	0.009	0.043	0.8416	C	T
rs11531	Myeloid	HLA-C	0.457	0.105	1.362e-05	G	A
rs35756329	Myeloid	HLA-C	0.316	0.127	0.01272	T	C
rs11751198	Myeloid	HLA-C	0.12	0.079	0.127	G	A
rs534892	Myeloid	HLA-C	-0.055	0.08	0.4882	G	C
rs480092	Myeloid	HLA-C	-0.012	0.045	0.7817	T	C
rs2242668	Myeloid	HLA-C	0.275	0.063	1.585e-05	C	T
rs17201171	Myeloid	HLA-C	0.032	0.107	0.7623	T	C
rs35444838	Myeloid	HLA-C	0.307	0.132	0.02001	T	C
rs34814308	Myeloid	HLA-C	0.032	0.107	0.7623	C	T
rs34636308	Myeloid	HLA-C	0.048	0.108	0.6548	C	T
rs2075800	Myeloid	HLA-C	0.109	0.035	0.002087	C	T
rs2227956	Myeloid	HLA-C	0.128	0.044	0.003564	G	A
rs2075799	Myeloid	HLA-C	0.276	0.063	1.099e-05	C	T
rs7757496	Myeloid	HLA-C	-0.026	0.061	0.6665	C	A
rs481825	Myeloid	HLA-C	-0.058	0.08	0.4722	C	A
rs11557922	Myeloid	HLA-C	0.048	0.108	0.6548	T	C
rs1043618	Myeloid	HLA-C	-0.061	0.033	0.06501	G	C
rs77488547	Myeloid	HLA-C	-0.025	0.114	0.8263	T	C
rs9469058	Myeloid	HLA-C	0.425	0.106	6.068e-05	T	A
rs78292716	Myeloid	HLA-C	0.012	0.107	0.9113	A	G
rs2763979	Myeloid	HLA-C	-0.083	0.033	0.01294	C	T
rs35987121	Myeloid	HLA-C	0.04	0.102	0.6921	G	A
rs2471980	Myeloid	HLA-C	-0.138	0.034	4.223e-05	G	C
rs4711279	Myeloid	HLA-C	0.001	0.051	0.9887	C	G
rs9368699	Myeloid	HLA-C	0.662	0.086	4.148e-14	T	C
rs6921489	Myeloid	HLA-C	0.002	0.05	0.9736	C	T
rs11968400	Myeloid	HLA-C	0.268	0.062	1.879e-05	C	T
rs115487693	Myeloid	HLA-C	0.109	0.086	0.2032	T	C
rs733539	Myeloid	HLA-C	0.003	0.05	0.9596	C	T
rs3130679	Myeloid	HLA-C	-0.477	0.05	9.831e-21	A	G
rs599707	Myeloid	HLA-C	-0.45	0.049	3.532e-19	C	T
rs3115673	Myeloid	HLA-C	-0.006	0.046	0.8919	G	T
rs9267576	Myeloid	HLA-C	0.359	0.047	3.803e-14	T	G
rs9469063	Myeloid	HLA-C	0.497	0.108	5.226e-06	C	G
rs9267577	Myeloid	HLA-C	0.13	0.044	0.002972	T	C
rs12210887	Myeloid	HLA-C	0.293	0.068	1.569e-05	G	T
rs9501157	Myeloid	HLA-C	-0.003	0.1	0.9751	G	A
rs574914	Myeloid	HLA-C	0.036	0.045	0.4263	G	A
rs7451017	Myeloid	HLA-C	0.121	0.044	0.005664	T	C
rs9267649	Myeloid	HLA-C	0.121	0.044	0.005664	A	G
rs77487898	Myeloid	HLA-C	0.025	0.104	0.8118	T	C
rs28589703	Myeloid	HLA-C	0.009	0.101	0.9323	G	A
rs613281	Myeloid	HLA-C	0.131	0.08	0.1012	G	A
rs693906	Myeloid	HLA-C	-0.234	0.045	2.696e-07	G	C
rs11965547	Myeloid	HLA-C	0.014	0.057	0.8054	G	A
rs521977	Myeloid	HLA-C	0.316	0.035	1.503e-18	T	G
rs660594	Myeloid	HLA-C	0.249	0.032	2.802e-14	G	A
rs660550	Myeloid	HLA-C	0.249	0.032	2.802e-14	C	A
rs577272	Myeloid	HLA-C	0.249	0.032	2.801e-14	G	A
rs644827	Myeloid	HLA-C	0.249	0.032	2.801e-14	T	C
rs644774	Myeloid	HLA-C	0.249	0.032	2.801e-14	C	T
rs494620	Myeloid	HLA-C	0.199	0.033	2.925e-09	G	A
rs9267652	Myeloid	HLA-C	0.166	0.084	0.04839	C	T
rs2242665	Myeloid	HLA-C	0.249	0.032	2.801e-14	C	T
rs2242664	Myeloid	HLA-C	0.249	0.032	2.801e-14	C	T
rs3132442	Myeloid	HLA-C	0.249	0.032	3.31e-14	C	T
rs3130481	Myeloid	HLA-C	0.248	0.032	3.711e-14	G	C
rs3130482	Myeloid	HLA-C	0.248	0.032	3.787e-14	C	A
rs614549	Myeloid	HLA-C	0.148	0.035	1.973e-05	A	G
rs9267656	Myeloid	HLA-C	0.175	0.086	0.04092	C	T
rs12661281	Myeloid	HLA-C	0.052	0.049	0.2868	T	A
rs2736428	Myeloid	HLA-C	0.112	0.035	0.001378	C	T
rs6907185	Myeloid	HLA-C	0.17	0.057	0.002925	A	G
rs9267658	Myeloid	HLA-C	0.349	0.048	4.346e-13	T	C
rs9267659	Myeloid	HLA-C	0.122	0.04	0.002496	A	G
rs2075798	Myeloid	HLA-C	-0.013	0.065	0.8422	C	A
rs605203	Myeloid	HLA-C	0.27	0.034	2.707e-15	C	A
rs589428	Myeloid	HLA-C	0.27	0.034	2.713e-15	T	G
rs555007	Myeloid	HLA-C	0.002	0.065	0.9736	T	C
rs115272033	Myeloid	HLA-C	-0.004	0.078	0.9616	T	C
rs652888	Myeloid	HLA-C	-0.121	0.04	0.002328	A	G
rs2844458	Myeloid	HLA-C	0.105	0.035	0.002887	C	A
rs9267660	Myeloid	HLA-C	0.031	0.105	0.7637	G	C
rs114387109	Myeloid	HLA-C	0.091	0.084	0.2803	G	T
rs7743807	Myeloid	HLA-C	0.172	0.072	0.01734	C	T
rs486416	Myeloid	HLA-C	0.267	0.033	4.029e-15	G	A
rs57393998	Myeloid	HLA-C	0.005	0.093	0.9602	C	A
rs13194087	Myeloid	HLA-C	0.283	0.061	3.314e-06	G	A
rs611572	Myeloid	HLA-C	-0.032	0.065	0.6282	C	T
rs535586	Myeloid	HLA-C	0.263	0.034	1.254e-14	T	C
rs2844456	Myeloid	HLA-C	0.361	0.073	9.936e-07	T	C
rs9469069	Myeloid	HLA-C	0.008	0.093	0.9317	A	G
rs9267663	Myeloid	HLA-C	0.039	0.088	0.6541	C	T
rs2844455	Myeloid	HLA-C	0.122	0.043	0.004412	C	T
rs558702	Myeloid	HLA-C	-0.448	0.05	8.211e-19	G	A
rs9267665	Myeloid	HLA-C	0.039	0.088	0.6541	C	T
rs6939227	Myeloid	HLA-C	0.172	0.072	0.01734	C	A
rs10947223	Myeloid	HLA-C	0.282	0.061	4.171e-06	G	A
rs519417	Myeloid	HLA-C	-0.439	0.049	2.537e-18	G	A
rs2844452	Myeloid	HLA-C	0.182	0.033	3.285e-08	A	G
rs9267673	Myeloid	HLA-C	0.415	0.054	4.183e-14	C	T
rs644045	Myeloid	HLA-C	0.341	0.032	3.411e-25	A	G
rs3130683	Myeloid	HLA-C	0.346	0.047	5.138e-13	C	T
rs511294	Myeloid	HLA-C	0.119	0.062	0.05711	T	G
rs544167	Myeloid	HLA-C	0.119	0.062	0.05711	T	G
rs497309	Myeloid	HLA-C	-0.446	0.049	1.014e-18	A	C
rs498240	Myeloid	HLA-C	0.119	0.062	0.05711	G	A
rs9267677	Myeloid	HLA-C	0.431	0.054	5.098e-15	T	C
rs2734335	Myeloid	HLA-C	0.179	0.033	5.057e-08	G	A
rs3020644	Myeloid	HLA-C	0.14	0.034	3.643e-05	A	G
rs7746553	Myeloid	HLA-C	0.259	0.043	2.797e-09	C	G
rs9283893	Myeloid	HLA-C	0.074	0.076	0.3259	G	A
rs621701	Myeloid	HLA-C	0.126	0.062	0.04226	G	A
rs9332739	Myeloid	HLA-C	0.005	0.078	0.9466	G	C
rs1042663	Myeloid	HLA-C	0.045	0.055	0.414	G	A
rs2507953	Myeloid	HLA-C	0.045	0.055	0.4142	G	T
rs550605	Myeloid	HLA-C	0.045	0.055	0.4162	T	C
rs653414	Myeloid	HLA-C	0.045	0.055	0.4162	C	T
rs638383	Myeloid	HLA-C	0.172	0.072	0.01647	C	T
rs497239	Myeloid	HLA-C	0.045	0.055	0.4162	T	C
rs609061	Myeloid	HLA-C	0.045	0.055	0.4162	G	A
rs2242572	Myeloid	HLA-C	0.045	0.055	0.4162	G	A
rs547154	Myeloid	HLA-C	0.045	0.055	0.4162	G	T
rs4151667	Myeloid	HLA-C	0.006	0.078	0.9396	T	A
rs12614	Myeloid	HLA-C	0.069	0.053	0.1977	C	T
rs641153	Myeloid	HLA-C	0.045	0.055	0.4119	G	A
rs1048709	Myeloid	HLA-C	0.24	0.041	7.533e-09	A	G
rs4151669	Myeloid	HLA-C	0.013	0.078	0.8731	G	A
rs512559	Myeloid	HLA-C	0.172	0.072	0.01647	A	G
rs537160	Myeloid	HLA-C	0.367	0.033	2.009e-27	A	G
rs541862	Myeloid	HLA-C	0.045	0.055	0.4162	T	C
rs4151657	Myeloid	HLA-C	0.153	0.035	1.362e-05	T	C
rs1270942	Myeloid	HLA-C	-0.444	0.05	1.535e-18	A	G
rs4151671	Myeloid	HLA-C	0.006	0.078	0.9396	C	T
rs2072633	Myeloid	HLA-C	0.305	0.032	3.105e-21	A	G
rs4151672	Myeloid	HLA-C	0.006	0.078	0.9396	C	T
rs522162	Myeloid	HLA-C	0.045	0.055	0.4162	T	C
rs760070	Myeloid	HLA-C	0.045	0.055	0.4162	T	C
rs550513	Myeloid	HLA-C	0.045	0.055	0.4162	C	T
rs4151664	Myeloid	HLA-C	0.39	0.068	1.016e-08	C	T
rs2072632	Myeloid	HLA-C	0.13	0.035	0.0002496	G	A
rs630379	Myeloid	HLA-C	0.416	0.033	2.209e-33	A	C
rs9501161	Myeloid	HLA-C	0.092	0.056	0.09747	G	A
rs403569	Myeloid	HLA-C	0.045	0.055	0.4162	G	A
rs34555781	Myeloid	HLA-C	0.122	0.081	0.1319	A	C
rs440454	Myeloid	HLA-C	0.418	0.033	6.964e-34	A	G
rs438999	Myeloid	HLA-C	0.045	0.055	0.4162	A	G
rs2280774	Myeloid	HLA-C	0.136	0.036	0.0001424	G	A
rs419788	Myeloid	HLA-C	0.418	0.033	6.964e-34	T	C
rs437179	Myeloid	HLA-C	0.419	0.033	4.69e-34	A	C
rs35664695	Myeloid	HLA-C	0.667	0.087	3.686e-14	C	T
rs592229	Myeloid	HLA-C	0.32	0.031	1.407e-23	G	T
rs429608	Myeloid	HLA-C	0.079	0.046	0.08645	G	A
rs401775	Myeloid	HLA-C	0.328	0.042	1.141e-14	T	C
rs444921	Myeloid	HLA-C	0.094	0.047	0.04621	C	T
rs406936	Myeloid	HLA-C	0.094	0.047	0.04621	G	A
rs492899	Myeloid	HLA-C	0.117	0.055	0.03426	T	C
rs454212	Myeloid	HLA-C	0.094	0.047	0.04621	C	T
rs453821	Myeloid	HLA-C	0.094	0.047	0.04621	C	T
rs13217120	Myeloid	HLA-C	0.151	0.083	0.0687	G	C
rs34241101	Myeloid	HLA-C	0.528	0.063	2.143e-16	G	T
rs410851	Myeloid	HLA-C	0.422	0.033	3.335e-34	T	C
rs449643	Myeloid	HLA-C	0.094	0.047	0.04621	C	T
rs449283	Myeloid	HLA-C	0.166	0.071	0.02038	C	T
rs474534	Myeloid	HLA-C	0.043	0.049	0.3753	A	G
rs17207867	Myeloid	HLA-C	0.502	0.06	2.036e-16	G	T
rs35337578	Myeloid	HLA-C	0.502	0.06	2.036e-16	T	C
rs416002	Myeloid	HLA-C	0.166	0.071	0.02038	G	C
rs389884	Myeloid	HLA-C	-0.457	0.05	2.479e-19	A	G
rs374780	Myeloid	HLA-C	0.166	0.071	0.02038	A	G
rs387608	Myeloid	HLA-C	0.097	0.047	0.04033	G	A
rs6941112	Myeloid	HLA-C	0.152	0.036	2.041e-05	G	A
rs389883	Myeloid	HLA-C	0.418	0.033	1.136e-33	G	T
rs389512	Myeloid	HLA-C	0.095	0.047	0.04245	G	C
rs34214527	Myeloid	HLA-C	0.455	0.056	1.561e-15	C	T
rs2856448	Myeloid	HLA-C	0.291	0.032	2.827e-19	A	G
rs10046127	Myeloid	HLA-C	0.246	0.076	0.001322	C	T
rs2857009	Myeloid	HLA-C	0.125	0.036	0.0005196	G	C
rs12333245	Myeloid	HLA-C	0.105	0.056	0.06174	G	A
rs2077580	Myeloid	HLA-C	0.459	0.056	8.504e-16	G	A
rs6902493	Myeloid	HLA-C	0.123	0.036	0.000621	C	T
rs12198173	Myeloid	HLA-C	0.459	0.056	8.504e-16	G	A
rs1150758	Myeloid	HLA-C	-0.343	0.043	2.934e-15	G	C
rs2269429	Myeloid	HLA-C	0.093	0.057	0.1012	C	T
rs204885	Myeloid	HLA-C	0.056	0.083	0.4995	C	T
rs2239689	Myeloid	HLA-C	0.128	0.036	0.0003811	G	A
rs7766862	Myeloid	HLA-C	0.128	0.036	0.0003811	G	A
rs17207923	Myeloid	HLA-C	0.006	0.107	0.952	C	T
rs1150755	Myeloid	HLA-C	-0.342	0.043	4.57e-15	C	T
rs2071295	Myeloid	HLA-C	0.125	0.036	0.0005175	C	T
rs3130286	Myeloid	HLA-C	0.233	0.04	5.051e-09	T	C
rs9267798	Myeloid	HLA-C	-0.011	0.062	0.8574	G	C
rs17201560	Myeloid	HLA-C	-0.038	0.079	0.6321	T	C
rs204877	Myeloid	HLA-C	0.096	0.056	0.0847	C	G
rs12211410	Myeloid	HLA-C	0.47	0.056	2.076e-16	C	T
rs185819	Myeloid	HLA-C	0.296	0.032	5.223e-20	T	C
rs3130287	Myeloid	HLA-C	0.33	0.047	3.909e-12	C	T
rs1150754	Myeloid	HLA-C	-0.343	0.043	2.871e-15	C	T
rs34878747	Myeloid	HLA-C	0.249	0.076	0.001067	C	T
rs169496	Myeloid	HLA-C	0.096	0.056	0.0847	C	T
rs204900	Myeloid	HLA-C	0.096	0.056	0.0847	A	C
rs204899	Myeloid	HLA-C	0.104	0.057	0.06819	C	T
rs1150753	Myeloid	HLA-C	-0.47	0.05	4.2e-20	A	G
rs2071293	Myeloid	HLA-C	0.129	0.036	0.000373	G	A
rs17201602	Myeloid	HLA-C	0.249	0.076	0.001067	C	T
rs204896	Myeloid	HLA-C	0.095	0.056	0.08909	C	T
rs1150752	Myeloid	HLA-C	-0.47	0.05	4.219e-20	T	C
rs17421624	Myeloid	HLA-C	0.132	0.036	0.0002954	T	C
rs13199524	Myeloid	HLA-C	0.489	0.057	4.932e-17	C	T
rs77913858	Myeloid	HLA-C	-0.066	0.072	0.3602	C	T
rs3117182	Myeloid	HLA-C	0.333	0.047	2.693e-12	T	A
rs3096695	Myeloid	HLA-C	0.332	0.048	6.529e-12	G	C
rs41268896	Myeloid	HLA-C	0.131	0.036	0.0002985	G	A
rs1269854	Myeloid	HLA-C	0.175	0.07	0.01282	T	C
rs3134954	Myeloid	HLA-C	0.334	0.047	3.025e-12	C	T
rs439844	Myeloid	HLA-C	0.09	0.056	0.1062	C	T
rs1269853	Myeloid	HLA-C	0.177	0.073	0.01526	G	C
rs12153855	Myeloid	HLA-C	0.404	0.052	3.42e-14	T	C
rs2269426	Myeloid	HLA-C	0.292	0.033	4.539e-18	G	A
rs411337	Myeloid	HLA-C	0.11	0.064	0.08687	C	T
rs3807039	Myeloid	HLA-C	0.05	0.052	0.3349	A	C
rs17207986	Myeloid	HLA-C	-0.077	0.07	0.2749	T	C
rs3130342	Myeloid	HLA-C	0.334	0.047	3.025e-12	A	C
rs1269852	Myeloid	HLA-C	-0.47	0.05	4.167e-20	G	C
rs9469084	Myeloid	HLA-C	0.113	0.064	0.0788	C	T
rs8111	Myeloid	HLA-C	0.137	0.037	0.0002596	C	T
rs8283	Myeloid	HLA-C	0.339	0.042	3.169e-15	A	G
rs28732175	Myeloid	HLA-C	0.667	0.087	3.731e-14	C	T
rs204890	Myeloid	HLA-C	0.073	0.078	0.3502	C	T
rs204889	Myeloid	HLA-C	0.059	0.087	0.5012	G	A
rs2228628	Myeloid	HLA-C	0.13	0.037	0.0005029	G	C
rs76024631	Myeloid	HLA-C	-0.088	0.071	0.2159	T	C
rs204888	Myeloid	HLA-C	0.113	0.064	0.07893	G	T
rs62402722	Myeloid	HLA-C	0.173	0.086	0.04469	A	C
rs1269851	Myeloid	HLA-C	0.166	0.071	0.01959	T	C
rs204894	Myeloid	HLA-C	0.16	0.068	0.01928	G	A
rs3130288	Myeloid	HLA-C	-0.47	0.05	4.167e-20	C	A
rs28732176	Myeloid	HLA-C	0.431	0.053	7.447e-16	C	T
rs41268905	Myeloid	HLA-C	0.172	0.053	0.001269	G	A
rs169494	Myeloid	HLA-C	0.118	0.065	0.06966	G	A
rs204892	Myeloid	HLA-C	0.158	0.069	0.02227	A	G
rs9391734	Myeloid	HLA-C	0.431	0.053	7.447e-16	G	A
rs9267803	Myeloid	HLA-C	0.142	0.037	0.0001562	C	T
rs2555456	Myeloid	HLA-C	0.166	0.071	0.01959	C	T
rs13211318	Myeloid	HLA-C	0.425	0.053	1.727e-15	A	C
rs4713505	Myeloid	HLA-C	0.132	0.037	0.0004014	G	T
rs388629	Myeloid	HLA-C	0.154	0.069	0.02612	G	A
rs114438786	Myeloid	HLA-C	-0.035	0.08	0.6581	G	A
rs204999	Myeloid	HLA-C	0.018	0.036	0.6236	A	G
rs3130279	Myeloid	HLA-C	0.32	0.047	1.853e-11	A	G
rs3134952	Myeloid	HLA-C	-0.041	0.04	0.3026	A	T
rs4713506	Myeloid	HLA-C	0.129	0.038	0.0006318	G	A
rs9296009	Myeloid	HLA-C	0.12	0.04	0.002612	A	T
rs28732178	Myeloid	HLA-C	0.482	0.08	2.23e-09	G	A
rs3134608	Myeloid	HLA-C	-0.045	0.04	0.2617	T	G
rs3131283	Myeloid	HLA-C	0.316	0.048	6.713e-11	T	C
rs1053924	Myeloid	HLA-C	0.155	0.035	1.327e-05	T	C
rs9267810	Myeloid	HLA-C	0.048	0.039	0.2259	T	C
rs505997	Myeloid	HLA-C	0.173	0.07	0.01421	C	T
rs3134604	Myeloid	HLA-C	0.303	0.048	5.31e-10	C	G
rs3096696	Myeloid	HLA-C	-0.047	0.04	0.2413	C	A
rs386996	Myeloid	HLA-C	0.167	0.07	0.01743	G	A
rs2269425	Myeloid	HLA-C	0.011	0.045	0.7997	G	A
rs10947233	Myeloid	HLA-C	0.331	0.074	9.459e-06	G	T
rs432953	Myeloid	HLA-C	0.114	0.062	0.06869	T	A
rs3134603	Myeloid	HLA-C	0.282	0.048	5.314e-09	A	G
rs3134950	Myeloid	HLA-C	0.149	0.034	1.016e-05	C	A
rs34129552	Myeloid	HLA-C	0.235	0.101	0.01983	C	G
rs2269424	Myeloid	HLA-C	0.051	0.04	0.1949	G	A
rs2849013	Myeloid	HLA-C	0.167	0.07	0.01743	A	G
rs3096697	Myeloid	HLA-C	-0.045	0.04	0.2631	G	A
rs3130347	Myeloid	HLA-C	-0.047	0.04	0.2383	T	C
rs41268924	Myeloid	HLA-C	0.339	0.075	6.836e-06	G	A
rs1061808	Myeloid	HLA-C	0.15	0.034	8.675e-06	T	G
rs1061807	Myeloid	HLA-C	0.051	0.04	0.1948	G	A
rs1269839	Myeloid	HLA-C	0.167	0.07	0.01743	G	T
rs3130283	Myeloid	HLA-C	0.312	0.047	6.752e-11	A	C
rs34280838	Myeloid	HLA-C	0.379	0.107	0.0004036	T	C
rs9267817	Myeloid	HLA-C	0.056	0.04	0.1568	G	A
rs3130284	Myeloid	HLA-C	-0.045	0.04	0.2631	T	C
rs3131297	Myeloid	HLA-C	-0.045	0.04	0.2631	A	T
rs408359	Myeloid	HLA-C	0.153	0.065	0.01827	G	A
rs3134947	Myeloid	HLA-C	-0.048	0.04	0.2312	C	T
rs2269423	Myeloid	HLA-C	0.15	0.033	7.509e-06	A	C
rs3134946	Myeloid	HLA-C	-0.045	0.04	0.2634	C	G
rs3096689	Myeloid	HLA-C	-0.045	0.04	0.2634	C	G
rs3134945	Myeloid	HLA-C	-0.048	0.04	0.2312	C	A
rs3134944	Myeloid	HLA-C	-0.048	0.04	0.2312	C	T
rs9469089	Myeloid	HLA-C	-0.003	0.044	0.9497	G	C
rs3132965	Myeloid	HLA-C	-0.045	0.04	0.2631	A	G
rs3130349	Myeloid	HLA-C	-0.104	0.043	0.01589	G	A
rs3134943	Myeloid	HLA-C	0.289	0.047	1.351e-09	T	C
rs8365	Myeloid	HLA-C	-0.1	0.043	0.01999	G	C
rs41270464	Myeloid	HLA-C	-0.01	0.078	0.9028	C	T
rs3134940	Myeloid	HLA-C	-0.1	0.043	0.01998	T	C
rs204996	Myeloid	HLA-C	0.147	0.067	0.02898	C	T
rs184003	Myeloid	HLA-C	0.155	0.064	0.01527	C	A
rs1035798	Myeloid	HLA-C	0.053	0.04	0.1851	G	A
rs2070600	Myeloid	HLA-C	0.309	0.072	2.093e-05	C	T
rs1800684	Myeloid	HLA-C	0.321	0.048	4.086e-11	A	T
rs1800624	Myeloid	HLA-C	0.055	0.04	0.1685	A	T
rs1800625	Myeloid	HLA-C	-0.093	0.043	0.02943	A	G
rs204995	Myeloid	HLA-C	-0.031	0.038	0.4202	A	G
rs41268932	Myeloid	HLA-C	0.327	0.076	1.778e-05	A	G
rs204994	Myeloid	HLA-C	-0.027	0.039	0.4818	C	T
rs204993	Myeloid	HLA-C	0.05	0.036	0.1724	A	G
rs2022059	Myeloid	HLA-C	0.289	0.072	5.914e-05	G	C
rs204992	Myeloid	HLA-C	-0.028	0.039	0.4756	G	A
rs2856437	Myeloid	HLA-C	0.289	0.072	5.914e-05	G	A
rs176095	Myeloid	HLA-C	-0.027	0.039	0.4877	A	G
rs3134605	Myeloid	HLA-C	-0.049	0.042	0.2402	T	C
rs12663103	Myeloid	HLA-C	0.4	0.075	1.207e-07	T	C
rs204991	Myeloid	HLA-C	-0.107	0.04	0.007351	T	C
rs3132940	Myeloid	HLA-C	0.312	0.048	1.232e-10	T	G
rs204990	Myeloid	HLA-C	-0.107	0.04	0.007351	C	A
rs204989	Myeloid	HLA-C	-0.107	0.04	0.007487	G	A
rs45592033	Myeloid	HLA-C	0.057	0.083	0.4959	A	G
rs8192579	Myeloid	HLA-C	0.4	0.075	1.207e-07	T	C
rs2071279	Myeloid	HLA-C	0.083	0.038	0.02974	C	A
rs2071278	Myeloid	HLA-C	-0.207	0.046	5.893e-06	A	G
rs9267820	Myeloid	HLA-C	0.072	0.037	0.05	G	A
rs8192575	Myeloid	HLA-C	0.276	0.068	4.614e-05	C	G
rs3134942	Myeloid	HLA-C	-0.275	0.047	6.282e-09	G	T
rs9267821	Myeloid	HLA-C	0.072	0.037	0.05003	T	C
rs3134939	Myeloid	HLA-C	0.021	0.033	0.5188	T	A
rs2071287	Myeloid	HLA-C	0.027	0.033	0.4243	C	T
rs3132935	Myeloid	HLA-C	-0.05	0.042	0.2278	A	G
rs6907458	Myeloid	HLA-C	0.4	0.075	1.207e-07	C	T
rs2071277	Myeloid	HLA-C	0.024	0.033	0.4637	T	C
rs1044506	Myeloid	HLA-C	0.316	0.048	6.776e-11	T	G
rs3131296	Myeloid	HLA-C	-0.275	0.047	6.282e-09	C	T
rs206017	Myeloid	HLA-C	0.13	0.034	0.0001269	G	A
rs3132947	Myeloid	HLA-C	-0.051	0.042	0.2167	G	T
rs206018	Myeloid	HLA-C	0.005	0.042	0.9097	C	G
rs9267833	Myeloid	HLA-C	0.093	0.038	0.01492	T	C
rs3132956	Myeloid	HLA-C	-0.273	0.047	7.098e-09	G	A
rs2555469	Myeloid	HLA-C	0.281	0.068	3.588e-05	C	G
rs16869834	Myeloid	HLA-C	-0.049	0.082	0.5481	A	G
rs2071286	Myeloid	HLA-C	0.037	0.042	0.3774	C	T
rs3131294	Myeloid	HLA-C	0.316	0.048	6.662e-11	A	G
rs206019	Myeloid	HLA-C	0.233	0.05	3.722e-06	C	T
rs2071285	Myeloid	HLA-C	0.281	0.068	3.588e-05	A	T
rs206016	Myeloid	HLA-C	0.233	0.05	3.722e-06	G	A
rs206015	Myeloid	HLA-C	0.223	0.05	8.12e-06	G	A
rs3131290	Myeloid	HLA-C	-0.059	0.034	0.08244	G	A
rs3134799	Myeloid	HLA-C	0.02	0.033	0.5587	G	A
rs80074882	Myeloid	HLA-C	0.497	0.118	2.902e-05	A	G
rs404860	Myeloid	HLA-C	0.16	0.044	0.0002499	T	C
rs384247	Myeloid	HLA-C	0.16	0.044	0.0002499	G	A
rs3134798	Myeloid	HLA-C	0.194	0.036	1.025e-07	G	A
rs17201763	Myeloid	HLA-C	0.031	0.082	0.7024	T	G
rs2854050	Myeloid	HLA-C	0.284	0.068	3.122e-05	G	A
rs3134797	Myeloid	HLA-C	0.02	0.033	0.5581	G	A
rs438475	Myeloid	HLA-C	0.179	0.047	0.000134	G	A
rs436388	Myeloid	HLA-C	0.117	0.034	0.0005853	T	C
rs379464	Myeloid	HLA-C	0.02	0.075	0.7953	C	T
rs2256594	Myeloid	HLA-C	0.162	0.044	0.0002378	A	G
rs394657	Myeloid	HLA-C	0.02	0.033	0.5512	A	G
rs429853	Myeloid	HLA-C	0.031	0.033	0.355	T	C
rs1109771	Myeloid	HLA-C	0.064	0.033	0.05269	A	G
rs431722	Myeloid	HLA-C	0.115	0.034	0.000658	C	T
rs430916	Myeloid	HLA-C	0.113	0.038	0.003132	C	T
rs422951	Myeloid	HLA-C	0.028	0.034	0.4123	T	C
rs520803	Myeloid	HLA-C	0.189	0.036	1.265e-07	C	T
rs520692	Myeloid	HLA-C	0.189	0.036	1.218e-07	T	C
rs415929	Myeloid	HLA-C	0.187	0.035	1.684e-07	T	C
rs715299	Myeloid	HLA-C	-0.015	0.036	0.6652	T	G
rs3134796	Myeloid	HLA-C	-0.278	0.047	3.759e-09	A	G
rs3132946	Myeloid	HLA-C	0.319	0.048	4.699e-11	A	G
rs915895	Myeloid	HLA-C	0.087	0.035	0.01228	T	C
rs915894	Myeloid	HLA-C	0.065	0.034	0.05458	T	G
rs443198	Myeloid	HLA-C	0.122	0.033	0.0002673	A	G
rs3134931	Myeloid	HLA-C	0.13	0.034	0.0001597	T	C
rs434841	Myeloid	HLA-C	-0.068	0.038	0.06868	G	A
rs2854048	Myeloid	HLA-C	0.191	0.109	0.07881	G	A
rs3830041	Myeloid	HLA-C	0.344	0.058	4.9e-09	C	T
rs375244	Myeloid	HLA-C	0.072	0.041	0.07687	G	A
rs396960	Myeloid	HLA-C	0.21	0.039	9.306e-08	T	A
rs8192565	Myeloid	HLA-C	-0.034	0.061	0.5752	C	T
rs3134930	Myeloid	HLA-C	-0.089	0.039	0.02108	C	T
rs12055568	Myeloid	HLA-C	0.259	0.141	0.0659	G	A
rs3134929	Myeloid	HLA-C	0.238	0.041	1.197e-08	C	G
rs3096702	Myeloid	HLA-C	0.122	0.035	0.0004925	A	G
rs391755	Myeloid	HLA-C	0.086	0.069	0.2121	A	G
rs2267644	Myeloid	HLA-C	-0.026	0.078	0.7375	G	A
rs397081	Myeloid	HLA-C	-0.011	0.082	0.8905	T	C
rs9296011	Myeloid	HLA-C	-0.025	0.078	0.7501	A	G
rs2267645	Myeloid	HLA-C	-0.025	0.078	0.7504	T	C
rs479536	Myeloid	HLA-C	0.149	0.066	0.0247	G	A
rs9267845	Myeloid	HLA-C	0.206	0.034	2.866e-09	A	T
rs447903	Myeloid	HLA-C	0.198	0.041	1.674e-06	G	T
rs499691	Myeloid	HLA-C	0.201	0.041	1.255e-06	C	T
rs510321	Myeloid	HLA-C	0.106	0.045	0.01745	C	A
rs17208153	Myeloid	HLA-C	0.336	0.056	3.168e-09	A	C
rs1475961	Myeloid	HLA-C	0.206	0.034	2.863e-09	A	G
rs3132950	Myeloid	HLA-C	0.206	0.034	2.863e-09	C	T
rs1475960	Myeloid	HLA-C	0.206	0.034	2.863e-09	T	C
rs3096691	Myeloid	HLA-C	0.203	0.034	4.41e-09	G	A
rs483574	Myeloid	HLA-C	0.105	0.045	0.01853	G	A
rs482759	Myeloid	HLA-C	0.106	0.045	0.01745	A	G
rs9267853	Myeloid	HLA-C	0.123	0.035	0.0004186	T	C
rs9296012	Myeloid	HLA-C	0.246	0.045	7.192e-08	C	T
rs532385	Myeloid	HLA-C	0.209	0.041	4.619e-07	G	A
rs3132949	Myeloid	HLA-C	0.135	0.035	0.0001387	T	C
rs365053	Myeloid	HLA-C	0.111	0.041	0.006202	T	G
rs378088	Myeloid	HLA-C	0.114	0.041	0.005153	C	T
rs9404942	Myeloid	HLA-C	0.151	0.074	0.04186	C	T
rs9378123	Myeloid	HLA-C	0.245	0.049	5.403e-07	A	G
rs374205	Myeloid	HLA-C	0.184	0.06	0.002271	A	G
rs399950	Myeloid	HLA-C	0.195	0.042	3.652e-06	C	T
rs495089	Myeloid	HLA-C	0.194	0.042	4.01e-06	A	G
rs436845	Myeloid	HLA-C	0.152	0.039	0.0001141	A	G
rs1426713	Myeloid	HLA-C	0.271	0.059	5.142e-06	C	T
rs440261	Myeloid	HLA-C	0.122	0.041	0.002738	A	G
rs404890	Myeloid	HLA-C	-0.035	0.035	0.3145	C	A
rs2849015	Myeloid	HLA-C	-0.031	0.035	0.3633	G	A
rs6457499	Myeloid	HLA-C	0.107	0.037	0.003642	T	C
rs377763	Myeloid	HLA-C	-0.161	0.041	9.426e-05	C	A
rs389703	Myeloid	HLA-C	0.117	0.04	0.003893	C	T
rs9267873	Myeloid	HLA-C	0.104	0.034	0.002461	C	T
rs3134926	Myeloid	HLA-C	0.107	0.037	0.003642	C	G
rs6936346	Myeloid	HLA-C	0.107	0.037	0.003642	C	T
rs115944000	Myeloid	HLA-C	0.117	0.04	0.003893	T	C
rs9501398	Myeloid	HLA-C	0.266	0.059	6.487e-06	G	T
rs9267898	Myeloid	HLA-C	0.104	0.034	0.002551	T	C
rs508445	Myeloid	HLA-C	0.041	0.073	0.5744	G	A
rs3130299	Myeloid	HLA-C	0.117	0.04	0.003893	A	G
rs693797	Myeloid	HLA-C	-0.049	0.034	0.1521	T	C
rs549182	Myeloid	HLA-C	0.19	0.104	0.06849	G	A
rs549270	Myeloid	HLA-C	0.148	0.086	0.08624	C	T
rs9267911	Myeloid	HLA-C	-0.024	0.034	0.4725	T	C
rs3130303	Myeloid	HLA-C	-0.21	0.045	4.003e-06	A	G
rs114356017	Myeloid	HLA-C	0.273	0.138	0.04877	C	T
rs6901158	Myeloid	HLA-C	-0.212	0.045	3.199e-06	C	T
rs6906128	Myeloid	HLA-C	0.099	0.038	0.009937	A	C
rs511027	Myeloid	HLA-C	0.093	0.056	0.09649	A	T
rs3130304	Myeloid	HLA-C	-0.13	0.04	0.001107	G	A
rs416352	Myeloid	HLA-C	-0.068	0.035	0.05665	G	T
rs424232	Myeloid	HLA-C	-0.089	0.037	0.0162	C	T
rs12526104	Myeloid	HLA-C	0.097	0.062	0.1144	A	G
rs439303	Myeloid	HLA-C	0.194	0.037	2.203e-07	G	A
rs382259	Myeloid	HLA-C	0.156	0.04	0.0001044	T	C
rs12529559	Myeloid	HLA-C	0.087	0.073	0.2313	G	T
rs507778	Myeloid	HLA-C	-0.077	0.035	0.02973	C	T
rs371156	Myeloid	HLA-C	0.153	0.04	0.0001255	T	C
rs419132	Myeloid	HLA-C	0.181	0.038	2.739e-06	A	G
rs412657	Myeloid	HLA-C	-0.051	0.033	0.1255	T	G
rs9267947	Myeloid	HLA-C	0.019	0.033	0.5591	A	G
rs411326	Myeloid	HLA-C	0.182	0.037	1.021e-06	C	T
rs9267948	Myeloid	HLA-C	0.116	0.034	0.0007176	G	A
rs427037	Myeloid	HLA-C	0.199	0.042	1.943e-06	A	G
rs10456404	Myeloid	HLA-C	0.222	0.052	1.906e-05	T	C
rs17576984	Myeloid	HLA-C	0.028	0.064	0.6649	C	T
rs9267954	Myeloid	HLA-C	0.053	0.038	0.1655	A	T
rs9267955	Myeloid	HLA-C	0.264	0.047	2.48e-08	A	G
rs454748	Myeloid	HLA-C	0.153	0.033	4.865e-06	G	A
rs9267956	Myeloid	HLA-C	0.14	0.034	4.174e-05	A	G
rs440169	Myeloid	HLA-C	0.162	0.034	1.782e-06	G	A
rs9267958	Myeloid	HLA-C	0.162	0.034	1.782e-06	A	C
rs563412	Myeloid	HLA-C	0.159	0.033	2.305e-06	G	A
rs1559876	Myeloid	HLA-C	0.144	0.034	2.464e-05	G	C
rs2894239	Myeloid	HLA-C	0.162	0.034	1.782e-06	T	G
rs2395110	Myeloid	HLA-C	0.159	0.034	2.43e-06	G	A
rs9296013	Myeloid	HLA-C	0.011	0.098	0.9122	A	C
rs3115576	Myeloid	HLA-C	0.162	0.034	1.782e-06	T	A
rs6457509	Myeloid	HLA-C	0.162	0.034	1.782e-06	G	C
rs6936204	Myeloid	HLA-C	0.259	0.034	1.146e-13	T	C
rs9267971	Myeloid	HLA-C	0.162	0.034	1.782e-06	T	C
rs9267972	Myeloid	HLA-C	0.219	0.033	8.887e-11	A	G
rs2894240	Myeloid	HLA-C	0.162	0.034	1.782e-06	G	A
rs10223710	Myeloid	HLA-C	0.094	0.044	0.03245	A	G
rs3115573	Myeloid	HLA-C	0.162	0.034	1.782e-06	A	G
rs9296015	Myeloid	HLA-C	0.094	0.044	0.03245	G	A
rs114165089	Myeloid	HLA-C	0.007	0.099	0.9424	C	T
rs4959089	Myeloid	HLA-C	0.094	0.044	0.03245	A	G
rs9357138	Myeloid	HLA-C	0.219	0.052	2.524e-05	C	T
rs4959090	Myeloid	HLA-C	0.094	0.044	0.03245	G	A
rs6921945	Myeloid	HLA-C	0.094	0.044	0.03245	A	C
rs9267992	Myeloid	HLA-C	0.266	0.047	1.99e-08	G	A
rs3115572	Myeloid	HLA-C	0.219	0.033	8.879e-11	C	G
rs12525893	Myeloid	HLA-C	0.097	0.044	0.02761	C	T
rs3130315	Myeloid	HLA-C	0.162	0.034	1.778e-06	G	A
rs3130316	Myeloid	HLA-C	0.219	0.033	8.887e-11	T	C
rs3115570	Myeloid	HLA-C	0.158	0.034	3.039e-06	A	G
rs3130320	Myeloid	HLA-C	0.26	0.034	7.113e-14	T	C
rs6457515	Myeloid	HLA-C	-0.11	0.039	0.005354	G	C
rs3130322	Myeloid	HLA-C	-0.11	0.039	0.005354	T	C
rs3132967	Myeloid	HLA-C	-0.11	0.039	0.005354	T	A
rs3115569	Myeloid	HLA-C	-0.11	0.039	0.005538	G	A
rs28895018	Myeloid	HLA-C	0.339	0.07	1.26e-06	T	C
rs9268005	Myeloid	HLA-C	0.089	0.036	0.01392	C	A
rs6931322	Myeloid	HLA-C	-0.112	0.039	0.004656	T	C
rs9268013	Myeloid	HLA-C	-0.158	0.041	0.0001235	G	C
rs9268035	Myeloid	HLA-C	0.141	0.034	3.424e-05	A	G
rs148409850	Myeloid	HLA-C	0.225	0.121	0.06217	G	A
rs3096686	Myeloid	HLA-C	-0.11	0.039	0.005354	C	G
rs3132971	Myeloid	HLA-C	-0.463	0.052	1.345e-18	T	G
rs9268055	Myeloid	HLA-C	-0.11	0.039	0.005354	T	C
rs4959091	Myeloid	HLA-C	0.141	0.034	3.487e-05	G	A
rs3130332	Myeloid	HLA-C	-0.11	0.039	0.005354	A	T
rs2395114	Myeloid	HLA-C	0.141	0.034	3.487e-05	A	G
rs3115563	Myeloid	HLA-C	-0.11	0.039	0.005354	T	A
rs3115562	Myeloid	HLA-C	0.096	0.074	0.1959	C	T
rs7767325	Myeloid	HLA-C	-0.11	0.039	0.005354	G	C
rs3132928	Myeloid	HLA-C	-0.11	0.039	0.005354	G	A
rs3096683	Myeloid	HLA-C	-0.188	0.045	2.694e-05	A	G
rs41289482	Myeloid	HLA-C	0.023	0.071	0.7424	G	A
rs3096682	Myeloid	HLA-C	-0.11	0.039	0.005354	A	C
rs3096681	Myeloid	HLA-C	-0.11	0.039	0.005354	A	G
rs2114436	Myeloid	HLA-C	0.096	0.074	0.1959	C	G
rs17201917	Myeloid	HLA-C	0.123	0.047	0.00942	A	G
rs3115561	Myeloid	HLA-C	-0.11	0.039	0.005354	C	G
rs3132931	Myeloid	HLA-C	-0.158	0.041	0.0001235	T	G
rs3132933	Myeloid	HLA-C	0.118	0.075	0.1146	G	T
rs3115560	Myeloid	HLA-C	-0.11	0.039	0.005354	G	A
rs6913182	Myeloid	HLA-C	0.243	0.044	3.684e-08	T	C
rs3096673	Myeloid	HLA-C	-0.11	0.039	0.005354	T	C
rs3096674	Myeloid	HLA-C	-0.158	0.041	0.0001235	G	A
rs3132945	Myeloid	HLA-C	-0.11	0.039	0.005354	A	G
rs3115557	Myeloid	HLA-C	-0.158	0.041	0.0001235	C	T
rs1559873	Myeloid	HLA-C	-0.158	0.041	0.0001235	T	C
rs1559874	Myeloid	HLA-C	-0.157	0.041	0.0001241	G	A
rs3130340	Myeloid	HLA-C	-0.11	0.039	0.005354	T	C
rs9268103	Myeloid	HLA-C	0.243	0.044	3.684e-08	A	G
rs3115553	Myeloid	HLA-C	-0.11	0.039	0.005354	C	T
rs115739548	Myeloid	HLA-C	0.002	0.098	0.982	C	T
rs3115552	Myeloid	HLA-C	-0.11	0.039	0.005354	C	T
rs28366171	Myeloid	HLA-C	0.123	0.047	0.00942	C	T
rs9268125	Myeloid	HLA-C	-0.155	0.041	0.0001576	T	C
rs6902465	Myeloid	HLA-C	0.096	0.074	0.1959	T	C
rs9268127	Myeloid	HLA-C	-0.188	0.045	2.728e-05	T	C
rs9268131	Myeloid	HLA-C	-0.158	0.041	0.0001235	A	G
rs555826822	Myeloid	HLA-C	0.141	0.034	3.536e-05	A	G
rs9268135	Myeloid	HLA-C	-0.158	0.041	0.0001235	A	G
rs78939685	Myeloid	HLA-C	0.244	0.044	2.491e-08	G	A
rs9268137	Myeloid	HLA-C	-0.155	0.041	0.0001595	G	A
rs7751896	Myeloid	HLA-C	-0.11	0.039	0.005354	G	A
rs28732186	Myeloid	HLA-C	0.339	0.07	1.26e-06	G	A
rs9268138	Myeloid	HLA-C	0.265	0.047	2.533e-08	A	G
rs9268139	Myeloid	HLA-C	-0.188	0.045	2.728e-05	A	G
rs4711291	Myeloid	HLA-C	-0.11	0.039	0.005354	C	G
rs9268142	Myeloid	HLA-C	-0.148	0.041	0.0003118	T	C
rs9268145	Myeloid	HLA-C	0.037	0.04	0.3535	T	G
rs4713518	Myeloid	HLA-C	0.141	0.034	3.536e-05	A	G
rs926070	Myeloid	HLA-C	0.089	0.036	0.01408	G	A
rs9268148	Myeloid	HLA-C	0.243	0.044	3.684e-08	G	A
rs17422727	Myeloid	HLA-C	0.123	0.047	0.00942	C	G
rs6935269	Myeloid	HLA-C	-0.11	0.039	0.005354	T	C
rs482194	Myeloid	HLA-C	0.141	0.034	3.561e-05	A	G
rs7775397	Myeloid	HLA-C	-0.463	0.052	1.345e-18	T	G
rs3749966	Myeloid	HLA-C	-0.11	0.039	0.005354	T	C
rs560505	Myeloid	HLA-C	0.126	0.034	0.0002628	A	G
rs10947251	Myeloid	HLA-C	-0.001	0.083	0.9882	G	A
rs6457535	Myeloid	HLA-C	0.265	0.047	2.567e-08	A	G
rs6910668	Myeloid	HLA-C	-0.188	0.045	2.728e-05	T	G
rs9268153	Myeloid	HLA-C	-0.188	0.045	2.728e-05	C	T
rs11751697	Myeloid	HLA-C	-0.001	0.083	0.9882	C	T
rs6906662	Myeloid	HLA-C	0.339	0.07	1.26e-06	G	A
rs565571	Myeloid	HLA-C	0.124	0.034	0.0002934	G	A
rs7745174	Myeloid	HLA-C	-0.188	0.045	2.728e-05	G	A
rs7750783	Myeloid	HLA-C	-0.144	0.04	0.0003372	C	T
rs537757	Myeloid	HLA-C	0.139	0.034	4.037e-05	A	T
rs6909427	Myeloid	HLA-C	-0.11	0.039	0.005354	T	G
rs28366175	Myeloid	HLA-C	0.143	0.064	0.02569	T	C
rs7775332	Myeloid	HLA-C	-0.11	0.039	0.005354	A	T
rs477005	Myeloid	HLA-C	0.124	0.034	0.0002934	A	G
rs9268164	Myeloid	HLA-C	-0.11	0.039	0.005354	A	T
rs7742654	Myeloid	HLA-C	-0.158	0.041	0.0001087	C	G
rs3864299	Myeloid	HLA-C	-0.158	0.041	0.0001087	A	T
rs3864300	Myeloid	HLA-C	-0.158	0.041	0.0001087	G	T
rs12660769	Myeloid	HLA-C	0.08	0.062	0.1995	C	G
rs9268165	Myeloid	HLA-C	-0.158	0.041	0.0001087	A	G
rs9268166	Myeloid	HLA-C	-0.158	0.041	0.0001087	T	C
rs9268167	Myeloid	HLA-C	-0.11	0.039	0.005354	C	A
rs9268168	Myeloid	HLA-C	-0.158	0.041	0.0001087	C	T
rs9268170	Myeloid	HLA-C	-0.158	0.041	0.0001087	A	G
rs6457536	Myeloid	HLA-C	-0.158	0.041	0.0001087	A	G
rs9268176	Myeloid	HLA-C	-0.158	0.041	0.0001235	C	T
rs9268177	Myeloid	HLA-C	-0.463	0.052	1.345e-18	C	A
rs7341328	Myeloid	HLA-C	-0.158	0.041	0.0001087	G	A
rs9268192	Myeloid	HLA-C	-0.158	0.041	0.0001087	C	T
rs9268197	Myeloid	HLA-C	-0.158	0.041	0.0001235	C	A
rs9268198	Myeloid	HLA-C	-0.158	0.041	0.0001087	C	T
rs502626	Myeloid	HLA-C	0.141	0.034	3.561e-05	A	G
rs9268199	Myeloid	HLA-C	0.226	0.044	3.63e-07	G	A
rs9268200	Myeloid	HLA-C	-0.16	0.041	8.577e-05	C	T
rs3864302	Myeloid	HLA-C	-0.107	0.039	0.007025	C	T
rs9268201	Myeloid	HLA-C	-0.11	0.039	0.005354	G	A
rs9268202	Myeloid	HLA-C	-0.158	0.041	0.0001235	C	T
rs9268204	Myeloid	HLA-C	-0.158	0.041	0.0001087	C	T
rs28732188	Myeloid	HLA-C	0.339	0.07	1.26e-06	C	A
rs6934429	Myeloid	HLA-C	-0.158	0.041	0.0001087	G	T
rs6934776	Myeloid	HLA-C	-0.158	0.041	0.0001235	G	A
rs9501173	Myeloid	HLA-C	-0.001	0.083	0.9882	G	A
rs9268205	Myeloid	HLA-C	0.24	0.044	5.479e-08	A	G
rs6939410	Myeloid	HLA-C	-0.158	0.041	0.0001235	A	G
rs1018433	Myeloid	HLA-C	-0.158	0.041	0.0001087	A	T
rs1018430	Myeloid	HLA-C	-0.11	0.039	0.005354	C	T
rs9268212	Myeloid	HLA-C	-0.158	0.041	0.0001235	T	C
rs2069026	Myeloid	HLA-C	-0.158	0.041	0.0001087	C	T
rs6903871	Myeloid	HLA-C	-0.11	0.039	0.005354	A	C
rs547261	Myeloid	HLA-C	0.138	0.034	4.655e-05	G	A
rs2395141	Myeloid	HLA-C	0.086	0.036	0.01659	G	A
rs9268213	Myeloid	HLA-C	-0.158	0.041	0.0001087	A	G
rs9268215	Myeloid	HLA-C	-0.158	0.041	0.0001087	A	G
rs6910071	Myeloid	HLA-C	0.037	0.04	0.3527	A	G
rs6909790	Myeloid	HLA-C	-0.158	0.041	0.0001087	A	G
rs6915455	Myeloid	HLA-C	-0.158	0.041	0.0001087	G	A
rs9268218	Myeloid	HLA-C	-0.158	0.041	0.0001087	A	G
rs3749967	Myeloid	HLA-C	-0.001	0.083	0.9882	T	C
rs9268219	Myeloid	HLA-C	-0.455	0.053	4.3e-17	T	G
rs9268220	Myeloid	HLA-C	-0.188	0.045	2.728e-05	C	T
rs531094	Myeloid	HLA-C	0.136	0.034	6.05e-05	T	A
rs500279	Myeloid	HLA-C	0.118	0.075	0.1146	C	T
rs498422	Myeloid	HLA-C	0.172	0.064	0.007415	T	G
rs9501176	Myeloid	HLA-C	-0.001	0.083	0.9882	G	C
rs9268230	Myeloid	HLA-C	0.086	0.036	0.01659	G	A
rs6920338	Myeloid	HLA-C	0.258	0.046	2.667e-08	C	T
rs574710	Myeloid	HLA-C	0.136	0.034	5.857e-05	T	C
rs539703	Myeloid	HLA-C	0.138	0.034	4.655e-05	A	C
rs546857	Myeloid	HLA-C	0.123	0.034	0.0003337	C	T
rs547077	Myeloid	HLA-C	0.136	0.034	5.857e-05	T	C
rs9268234	Myeloid	HLA-C	0.24	0.044	5.479e-08	A	C
rs28366180	Myeloid	HLA-C	0.156	0.065	0.01663	G	T
rs570963	Myeloid	HLA-C	0.108	0.051	0.03464	A	G
rs9268235	Myeloid	HLA-C	-0.463	0.052	1.345e-18	C	T
rs4279480	Myeloid	HLA-C	0.086	0.036	0.01659	G	T
rs485774	Myeloid	HLA-C	0.138	0.034	4.655e-05	A	G
rs496360	Myeloid	HLA-C	0.098	0.074	0.1899	A	G
rs4348357	Myeloid	HLA-C	0.086	0.036	0.01659	T	G
rs742697	Myeloid	HLA-C	0.086	0.036	0.01659	C	T
rs521828	Myeloid	HLA-C	-0.07	0.037	0.05747	C	T
rs523627	Myeloid	HLA-C	0.138	0.034	4.655e-05	G	T
rs525607	Myeloid	HLA-C	0.136	0.034	5.857e-05	C	T
rs552339	Myeloid	HLA-C	0.138	0.034	4.655e-05	G	A
rs9501178	Myeloid	HLA-C	-0.001	0.083	0.9882	A	C
rs3132957	Myeloid	HLA-C	0.086	0.036	0.01659	T	C
rs533885	Myeloid	HLA-C	0.138	0.034	4.655e-05	A	G
rs3129905	Myeloid	HLA-C	0.086	0.036	0.01772	T	G
rs504203	Myeloid	HLA-C	0.138	0.034	4.655e-05	T	C
rs505274	Myeloid	HLA-C	0.139	0.034	4.393e-05	G	A
rs508805	Myeloid	HLA-C	0.139	0.034	4.393e-05	G	A
rs524578	Myeloid	HLA-C	0.136	0.034	5.528e-05	G	A
rs533449611	Myeloid	HLA-C	0.265	0.048	3.432e-08	A	C
rs9348880	Myeloid	HLA-C	0.136	0.034	5.528e-05	C	T
rs9348881	Myeloid	HLA-C	0.136	0.034	5.636e-05	C	G
rs17208363	Myeloid	HLA-C	0.336	0.07	1.655e-06	G	A
rs12524063	Myeloid	HLA-C	0.064	0.061	0.2919	T	A
rs9368713	Myeloid	HLA-C	0.139	0.034	4.393e-05	T	C
rs9368714	Myeloid	HLA-C	0.127	0.035	0.000262	G	A
rs3132958	Myeloid	HLA-C	0.125	0.039	0.001299	A	G
rs3129947	Myeloid	HLA-C	0.125	0.039	0.001299	T	G
rs10484560	Myeloid	HLA-C	0.064	0.061	0.2919	G	A
rs9405090	Myeloid	HLA-C	0.138	0.034	4.601e-05	A	G
rs3129949	Myeloid	HLA-C	-0.125	0.04	0.001931	C	A
rs3132959	Myeloid	HLA-C	0.124	0.039	0.001444	G	A
rs1003879	Myeloid	HLA-C	0.036	0.036	0.3145	G	A
rs742582	Myeloid	HLA-C	0.139	0.034	4.478e-05	G	A
rs1003878	Myeloid	HLA-C	-0.125	0.04	0.001931	G	A
rs910052	Myeloid	HLA-C	0.139	0.034	4.393e-05	G	T
rs1076712	Myeloid	HLA-C	-0.043	0.034	0.2166	T	C
rs9366793	Myeloid	HLA-C	0.136	0.034	5.528e-05	T	C
rs9348882	Myeloid	HLA-C	0.139	0.034	4.393e-05	C	T
rs9380290	Myeloid	HLA-C	0.136	0.034	5.528e-05	C	G
rs9357140	Myeloid	HLA-C	0.139	0.034	4.393e-05	G	A
rs2022537	Myeloid	HLA-C	-0.125	0.04	0.001931	G	A
rs1474729	Myeloid	HLA-C	0.139	0.034	4.393e-05	A	C
rs1474728	Myeloid	HLA-C	0.139	0.034	4.393e-05	C	T
rs1265757	Myeloid	HLA-C	-0.463	0.052	1.345e-18	C	T
rs10807100	Myeloid	HLA-C	0.139	0.034	4.393e-05	G	A
rs6929776	Myeloid	HLA-C	0.136	0.034	5.528e-05	G	A
rs1265754	Myeloid	HLA-C	-0.463	0.052	1.345e-18	T	A
rs28361060	Myeloid	HLA-C	0.04	0.04	0.3104	G	A
rs7765585	Myeloid	HLA-C	0.044	0.052	0.3938	A	G
rs6930681	Myeloid	HLA-C	0.139	0.034	4.393e-05	G	A
rs12526151	Myeloid	HLA-C	0.063	0.061	0.2983	A	G
rs973037	Myeloid	HLA-C	0.139	0.034	4.393e-05	C	T
rs926594	Myeloid	HLA-C	0.139	0.034	4.393e-05	T	G
rs3129900	Myeloid	HLA-C	0.237	0.044	1.098e-07	G	T
rs9368716	Myeloid	HLA-C	0.176	0.033	1.216e-07	G	A
rs2273019	Myeloid	HLA-C	-0.044	0.034	0.2021	C	T
rs28732192	Myeloid	HLA-C	0.336	0.07	1.655e-06	A	T
rs3117138	Myeloid	HLA-C	0.125	0.039	0.001299	C	A
rs2022534	Myeloid	HLA-C	0.139	0.034	4.393e-05	T	C
rs2022533	Myeloid	HLA-C	0.136	0.034	5.528e-05	T	G
rs1033500	Myeloid	HLA-C	0.139	0.034	4.393e-05	G	A
rs3132944	Myeloid	HLA-C	0.125	0.039	0.001299	T	C
rs1033499	Myeloid	HLA-C	-0.191	0.045	2.198e-05	G	A
rs1033498	Myeloid	HLA-C	0.139	0.034	4.393e-05	T	C
rs9469099	Myeloid	HLA-C	0.002	0.098	0.982	G	A
rs2143468	Myeloid	HLA-C	0.139	0.034	4.393e-05	A	T
rs2022531	Myeloid	HLA-C	0.125	0.039	0.001299	G	A
rs2143466	Myeloid	HLA-C	0.13	0.034	0.0001207	C	T
rs2143465	Myeloid	HLA-C	0.139	0.034	4.393e-05	T	C
rs3117137	Myeloid	HLA-C	-0.125	0.04	0.002032	C	T
rs3129904	Myeloid	HLA-C	0.125	0.039	0.001308	A	G
rs3132955	Myeloid	HLA-C	0.125	0.039	0.001309	C	G
rs9268260	Myeloid	HLA-C	0.139	0.034	4.393e-05	C	T
rs3132954	Myeloid	HLA-C	-0.04	0.033	0.2334	G	A
rs72843221	Myeloid	HLA-C	0.062	0.061	0.3083	A	C
rs6904320	Myeloid	HLA-C	0.126	0.039	0.001161	A	G
rs7383144	Myeloid	HLA-C	0.126	0.039	0.001161	C	T
rs9268267	Myeloid	HLA-C	0.098	0.074	0.1872	A	G
rs9268268	Myeloid	HLA-C	0.126	0.039	0.001161	A	G
rs4576282	Myeloid	HLA-C	0.139	0.034	4.418e-05	A	G
rs4959092	Myeloid	HLA-C	0.139	0.034	4.418e-05	T	G
rs4959093	Myeloid	HLA-C	0.139	0.034	4.412e-05	T	C
rs4959094	Myeloid	HLA-C	0.139	0.034	4.412e-05	C	T
rs4959025	Myeloid	HLA-C	0.138	0.034	4.9e-05	A	C
rs4959026	Myeloid	HLA-C	0.138	0.034	4.9e-05	G	T
rs3117134	Myeloid	HLA-C	-0.043	0.034	0.2164	T	C
rs3117133	Myeloid	HLA-C	0.126	0.039	0.001161	G	C
rs4959096	Myeloid	HLA-C	0.138	0.034	4.9e-05	G	A
rs9268283	Myeloid	HLA-C	0.138	0.034	4.9e-05	T	C
rs9268284	Myeloid	HLA-C	0.139	0.034	4.418e-05	G	A
rs28366182	Myeloid	HLA-C	0.143	0.064	0.02569	A	G
rs3117128	Myeloid	HLA-C	0.124	0.039	0.001349	A	G
rs910051	Myeloid	HLA-C	-0.463	0.052	1.345e-18	T	G
rs9268285	Myeloid	HLA-C	0.139	0.034	4.418e-05	T	C
rs910050	Myeloid	HLA-C	-0.043	0.034	0.2164	G	C
rs910049	Myeloid	HLA-C	0.125	0.038	0.001186	T	C
rs12198399	Myeloid	HLA-C	0.65	0.113	1.218e-08	G	A
rs3117126	Myeloid	HLA-C	0.125	0.039	0.001168	C	T
rs969893	Myeloid	HLA-C	-0.042	0.034	0.2264	C	A
rs969892	Myeloid	HLA-C	-0.125	0.04	0.002039	T	C
rs969891	Myeloid	HLA-C	-0.043	0.034	0.2164	T	C
rs3117122	Myeloid	HLA-C	-0.042	0.034	0.2264	C	T
rs2076542	Myeloid	HLA-C	0.138	0.034	4.475e-05	G	A
rs28732195	Myeloid	HLA-C	0.338	0.07	1.356e-06	A	G
rs2076541	Myeloid	HLA-C	0.138	0.034	4.9e-05	T	C
rs2076540	Myeloid	HLA-C	0.123	0.034	0.000349	T	C
rs2076539	Myeloid	HLA-C	-0.043	0.034	0.2164	T	C
rs2076538	Myeloid	HLA-C	0.138	0.034	4.9e-05	A	C
rs2076537	Myeloid	HLA-C	-0.042	0.034	0.2264	G	A
rs761189	Myeloid	HLA-C	-0.043	0.034	0.2164	T	C
rs761188	Myeloid	HLA-C	-0.042	0.034	0.2264	A	G
rs761187	Myeloid	HLA-C	0.123	0.034	0.000349	A	G
rs3117119	Myeloid	HLA-C	0.237	0.044	1.133e-07	G	A
rs1265763	Myeloid	HLA-C	0.103	0.042	0.01461	C	T
rs9268301	Myeloid	HLA-C	0.127	0.035	0.0002826	G	A
rs3132963	Myeloid	HLA-C	0.239	0.044	8.219e-08	G	A
rs2022544	Myeloid	HLA-C	0.043	0.052	0.4047	C	T
rs1265762	Myeloid	HLA-C	0.028	0.034	0.4106	C	A
rs3117117	Myeloid	HLA-C	0.254	0.046	5.536e-08	C	A
rs2395148	Myeloid	HLA-C	0.002	0.098	0.982	G	T
rs1265761	Myeloid	HLA-C	0.098	0.074	0.1872	A	G
rs1265760	Myeloid	HLA-C	0.028	0.034	0.4106	T	C
rs1265759	Myeloid	HLA-C	0.028	0.034	0.4106	C	T
rs3129906	Myeloid	HLA-C	0.124	0.039	0.001349	C	T
rs1265758	Myeloid	HLA-C	0.056	0.034	0.1004	A	G
rs3129907	Myeloid	HLA-C	0.126	0.039	0.001186	G	A
rs3117114	Myeloid	HLA-C	0.124	0.039	0.001349	T	C
rs2206618	Myeloid	HLA-C	0.103	0.042	0.01461	A	G
rs17202071	Myeloid	HLA-C	0.062	0.061	0.3102	A	G
rs9268302	Myeloid	HLA-C	0.103	0.042	0.01461	C	T
rs6907322	Myeloid	HLA-C	0.065	0.044	0.1363	G	A
rs3117113	Myeloid	HLA-C	0.124	0.039	0.001349	A	C
rs6907757	Myeloid	HLA-C	0.043	0.052	0.4047	C	T
rs13196329	Myeloid	HLA-C	0.211	0.119	0.07578	A	C
rs2395149	Myeloid	HLA-C	-0.463	0.052	1.345e-18	G	A
rs3129908	Myeloid	HLA-C	0.056	0.034	0.1004	C	A
rs2894249	Myeloid	HLA-C	0.124	0.039	0.001349	C	T
rs2395150	Myeloid	HLA-C	0.056	0.034	0.1004	G	A
rs9268303	Myeloid	HLA-C	0.065	0.044	0.1363	G	A
rs6904636	Myeloid	HLA-C	0.028	0.034	0.398	C	T
rs3129911	Myeloid	HLA-C	0.028	0.034	0.4106	C	T
rs9268325	Myeloid	HLA-C	0.103	0.042	0.01461	C	T
rs9268326	Myeloid	HLA-C	0.139	0.034	4.081e-05	T	C
rs9268330	Myeloid	HLA-C	0.103	0.042	0.01461	A	G
rs7744155	Myeloid	HLA-C	0.103	0.042	0.01461	C	T
rs6457553	Myeloid	HLA-C	0.041	0.052	0.4259	A	G
rs2223636	Myeloid	HLA-C	-0.044	0.034	0.2021	T	A
rs9268343	Myeloid	HLA-C	0.138	0.034	4.475e-05	A	G
rs9268345	Myeloid	HLA-C	0.139	0.034	4.081e-05	G	A
rs9268347	Myeloid	HLA-C	0.103	0.042	0.0146	G	A
rs9268350	Myeloid	HLA-C	0.103	0.042	0.01461	T	C
rs34673422	Myeloid	HLA-C	0.216	0.121	0.07556	A	C
rs9268351	Myeloid	HLA-C	0.098	0.074	0.1872	G	A
rs3129921	Myeloid	HLA-C	0.028	0.034	0.398	A	G
rs3129922	Myeloid	HLA-C	0.028	0.034	0.398	C	T
rs3129923	Myeloid	HLA-C	0.028	0.034	0.4106	A	G
rs9268361	Myeloid	HLA-C	0.103	0.042	0.01461	G	A
rs3129924	Myeloid	HLA-C	-0.19	0.044	2.019e-05	C	T
rs9268362	Myeloid	HLA-C	0.044	0.04	0.2681	A	G
rs3129925	Myeloid	HLA-C	-0.19	0.044	2.019e-05	G	A
rs9268364	Myeloid	HLA-C	0.103	0.042	0.01461	C	T
rs3129926	Myeloid	HLA-C	-0.19	0.044	2.019e-05	T	C
rs12529400	Myeloid	HLA-C	0.062	0.061	0.3085	G	C
rs3129927	Myeloid	HLA-C	-0.463	0.052	1.326e-18	A	C
rs9268368	Myeloid	HLA-C	0.139	0.034	4.081e-05	T	C
rs7769740	Myeloid	HLA-C	0.062	0.061	0.3085	C	T
rs7770048	Myeloid	HLA-C	0.041	0.052	0.4259	C	T
rs28366185	Myeloid	HLA-C	0.141	0.064	0.02726	G	A
rs2143462	Myeloid	HLA-C	-0.184	0.044	3.321e-05	G	A
rs2143461	Myeloid	HLA-C	-0.19	0.044	2.019e-05	G	A
rs2073048	Myeloid	HLA-C	0.041	0.052	0.4259	G	A
rs3129931	Myeloid	HLA-C	0.123	0.038	0.001436	C	T
rs2073046	Myeloid	HLA-C	0.139	0.034	4.081e-05	C	T
rs3129932	Myeloid	HLA-C	0.124	0.039	0.001349	G	C
rs3129933	Myeloid	HLA-C	-0.19	0.045	2.21e-05	G	A
rs3129934	Myeloid	HLA-C	0.237	0.044	1.133e-07	T	C
rs3129935	Myeloid	HLA-C	-0.19	0.044	2.019e-05	A	G
rs3129936	Myeloid	HLA-C	0.124	0.039	0.001349	A	G
rs3129937	Myeloid	HLA-C	-0.19	0.044	2.019e-05	C	A
rs3129938	Myeloid	HLA-C	0.237	0.044	1.133e-07	T	A
rs6903816	Myeloid	HLA-C	0.101	0.042	0.0159	A	G
rs9268384	Myeloid	HLA-C	0.139	0.034	4.081e-05	A	G
rs3129939	Myeloid	HLA-C	-0.19	0.044	2.019e-05	A	G
rs2273017	Myeloid	HLA-C	0.03	0.034	0.3808	G	A
rs3129941	Myeloid	HLA-C	0.126	0.039	0.001165	A	G
rs3129942	Myeloid	HLA-C	-0.115	0.039	0.003228	G	T
rs28986326	Myeloid	HLA-C	0.026	0.069	0.7022	C	T
rs3117111	Myeloid	HLA-C	0.124	0.039	0.001349	C	T
rs3129943	Myeloid	HLA-C	-0.112	0.038	0.003627	A	G
rs2050191	Myeloid	HLA-C	0.123	0.039	0.001488	A	T
rs2073044	Myeloid	HLA-C	0.152	0.036	2.981e-05	C	T
rs2050190	Myeloid	HLA-C	-0.09	0.036	0.01298	A	G
rs2073045	Myeloid	HLA-C	-0.024	0.034	0.4878	G	A
rs6913309	Myeloid	HLA-C	0.231	0.036	2.438e-10	T	A
rs2050188	Myeloid	HLA-C	0.049	0.035	0.1665	C	T
rs3117109	Myeloid	HLA-C	-0.461	0.052	2.912e-18	C	T
rs9268401	Myeloid	HLA-C	0.14	0.036	8.452e-05	A	G
rs9268402	Myeloid	HLA-C	0.207	0.032	1.376e-10	G	A
rs9391858	Myeloid	HLA-C	0.198	0.044	7.631e-06	A	G
rs9268403	Myeloid	HLA-C	0.138	0.036	0.0001105	T	C
rs9268404	Myeloid	HLA-C	0.138	0.036	0.0001227	C	T
rs12190740	Myeloid	HLA-C	0.599	0.112	1.136e-07	C	T
rs9268406	Myeloid	HLA-C	0.14	0.036	9.739e-05	C	T
rs3129945	Myeloid	HLA-C	-0.204	0.04	3.628e-07	G	A
rs3117105	Myeloid	HLA-C	0.1	0.037	0.006752	T	C
rs9268425	Myeloid	HLA-C	0.14	0.036	9.402e-05	C	T
rs9268428	Myeloid	HLA-C	0.139	0.036	9.338e-05	G	T
rs9268429	Myeloid	HLA-C	0.143	0.035	5.664e-05	A	G
rs12528797	Myeloid	HLA-C	-0.011	0.052	0.8391	A	G
rs7758215	Myeloid	HLA-C	-0.022	0.047	0.6317	G	T
rs7757831	Myeloid	HLA-C	-0.116	0.107	0.2807	A	G
rs7758128	Myeloid	HLA-C	-0.121	0.119	0.3083	C	A
rs9268430	Myeloid	HLA-C	0.09	0.065	0.1667	A	C
rs2894252	Myeloid	HLA-C	0.139	0.036	9.338e-05	G	T
rs9268431	Myeloid	HLA-C	0.139	0.036	9.338e-05	T	G
rs2894253	Myeloid	HLA-C	-0.011	0.052	0.8391	T	G
rs2395153	Myeloid	HLA-C	0.116	0.033	0.0004647	C	G
rs9268432	Myeloid	HLA-C	0.139	0.036	9.338e-05	A	G
rs2894254	Myeloid	HLA-C	-0.46	0.052	3.452e-18	T	G
rs9268433	Myeloid	HLA-C	0.121	0.039	0.002106	T	G
rs72843270	Myeloid	HLA-C	-0.011	0.052	0.8391	C	T
rs62402699	Myeloid	HLA-C	-0.116	0.107	0.2807	A	G
rs9268435	Myeloid	HLA-C	0.12	0.033	0.0002936	G	A
rs9268439	Myeloid	HLA-C	0.143	0.035	5.664e-05	G	A
rs1980495	Myeloid	HLA-C	0.143	0.035	5.664e-05	A	C
rs28895023	Myeloid	HLA-C	0.497	0.069	8.662e-13	G	A
rs8180664	Myeloid	HLA-C	0.139	0.036	9.338e-05	C	T
rs56673349	Myeloid	HLA-C	-0.116	0.107	0.2807	A	G
rs9268446	Myeloid	HLA-C	0.139	0.036	9.338e-05	A	G
rs3117104	Myeloid	HLA-C	0.1	0.037	0.006766	T	A
rs3117103	Myeloid	HLA-C	-0.345	0.05	6.42e-12	A	T
rs9268454	Myeloid	HLA-C	0.143	0.035	5.664e-05	A	G
rs28366186	Myeloid	HLA-C	0.129	0.065	0.04525	T	G
rs9268455	Myeloid	HLA-C	0.121	0.039	0.002106	C	T
rs9268456	Myeloid	HLA-C	0.143	0.035	5.664e-05	C	A
rs9268457	Myeloid	HLA-C	0.143	0.035	5.664e-05	A	G
rs9268459	Myeloid	HLA-C	0.143	0.035	5.664e-05	G	A
rs4373382	Myeloid	HLA-C	0.107	0.033	0.001044	A	C
rs62402701	Myeloid	HLA-C	-0.121	0.119	0.3083	A	T
rs9268460	Myeloid	HLA-C	0.107	0.033	0.001132	T	C
rs6930777	Myeloid	HLA-C	-0.009	0.052	0.8552	C	T
rs9268461	Myeloid	HLA-C	0.139	0.036	9.338e-05	C	A
rs4424066	Myeloid	HLA-C	0.108	0.033	0.0009826	A	G
rs1555115	Myeloid	HLA-C	-0.025	0.048	0.6009	C	G
rs1555114	Myeloid	HLA-C	-0.019	0.047	0.6814	A	G
rs3129948	Myeloid	HLA-C	0.1	0.037	0.006802	C	A
rs28362674	Myeloid	HLA-C	-0.019	0.047	0.6814	G	A
rs17202218	Myeloid	HLA-C	-0.028	0.047	0.5586	C	T
rs17202225	Myeloid	HLA-C	-0.025	0.048	0.6009	A	G
rs17208573	Myeloid	HLA-C	-0.019	0.047	0.6814	A	G
rs17208587	Myeloid	HLA-C	-0.019	0.071	0.7895	T	C
rs9268472	Myeloid	HLA-C	0.108	0.033	0.0009826	G	A
rs9268473	Myeloid	HLA-C	0.108	0.033	0.0009826	A	G
rs17208601	Myeloid	HLA-C	-0.018	0.048	0.7112	G	A
rs62402732	Myeloid	HLA-C	-0.025	0.048	0.6009	A	G
rs67512154	Myeloid	HLA-C	-0.016	0.048	0.7293	G	C
rs72843281	Myeloid	HLA-C	-0.025	0.048	0.6009	T	C
rs67927165	Myeloid	HLA-C	-0.016	0.048	0.7293	G	A
rs62402739	Myeloid	HLA-C	-0.025	0.048	0.6009	G	A
rs17423649	Myeloid	HLA-C	-0.025	0.048	0.6009	C	T
rs9268474	Myeloid	HLA-C	0.139	0.036	0.0001072	T	C
rs28366190	Myeloid	HLA-C	0.129	0.065	0.04525	C	T
rs17208615	Myeloid	HLA-C	-0.025	0.048	0.6009	A	G
rs72843289	Myeloid	HLA-C	-0.025	0.047	0.5966	T	G
rs17202259	Myeloid	HLA-C	-0.025	0.048	0.6009	T	G
rs12529049	Myeloid	HLA-C	-0.016	0.048	0.7293	C	T
rs12529106	Myeloid	HLA-C	-0.019	0.047	0.6814	G	A
rs17208650	Myeloid	HLA-C	-0.016	0.048	0.7293	C	T
rs12525722	Myeloid	HLA-C	-0.028	0.047	0.5586	A	G
rs3129950	Myeloid	HLA-C	-0.46	0.052	2.87e-18	G	C
rs9268475	Myeloid	HLA-C	0.139	0.036	0.0001072	C	T
rs3117099	Myeloid	HLA-C	-0.205	0.039	2.379e-07	G	A
rs3129951	Myeloid	HLA-C	0.102	0.037	0.005671	T	C
rs17423698	Myeloid	HLA-C	-0.016	0.048	0.7293	T	C
rs114386417	Myeloid	HLA-C	-0.025	0.048	0.6009	T	G
rs115303880	Myeloid	HLA-C	-0.019	0.047	0.6814	G	T
rs3117098	Myeloid	HLA-C	0.098	0.037	0.007772	G	A
rs17495592	Myeloid	HLA-C	-0.019	0.047	0.6814	A	G
rs3117097	Myeloid	HLA-C	-0.304	0.045	3.289e-11	A	G
rs67019312	Myeloid	HLA-C	-0.016	0.048	0.7293	T	C
rs1143259	Myeloid	HLA-C	-0.021	0.047	0.6558	G	A
rs62402754	Myeloid	HLA-C	-0.015	0.047	0.754	G	A
rs16870123	Myeloid	HLA-C	-0.019	0.047	0.679	G	A
rs115690055	Myeloid	HLA-C	-0.018	0.047	0.6974	C	T
rs17577980	Myeloid	HLA-C	0.081	0.063	0.2024	G	A
rs17423753	Myeloid	HLA-C	-0.019	0.047	0.6814	C	A
rs111682962	Myeloid	HLA-C	-0.019	0.047	0.6814	C	T
rs113485731	Myeloid	HLA-C	-0.025	0.048	0.6009	T	A
rs67722415	Myeloid	HLA-C	-0.019	0.047	0.6814	A	G
rs66987263	Myeloid	HLA-C	-0.016	0.048	0.7293	A	G
rs72847912	Myeloid	HLA-C	-0.016	0.048	0.7293	A	G
rs72847914	Myeloid	HLA-C	-0.016	0.048	0.7293	C	T
rs62402755	Myeloid	HLA-C	-0.025	0.048	0.6009	C	T
rs17208671	Myeloid	HLA-C	0.04	0.041	0.3326	G	T
rs17202316	Myeloid	HLA-C	-0.025	0.048	0.6009	G	A
rs3817976	Myeloid	HLA-C	-0.025	0.048	0.6009	C	T
rs17208699	Myeloid	HLA-C	-0.025	0.048	0.6009	T	G
rs3817973	Myeloid	HLA-C	0.107	0.033	0.001108	C	T
rs17202358	Myeloid	HLA-C	-0.026	0.048	0.5826	C	T
rs17202365	Myeloid	HLA-C	-0.018	0.047	0.7089	G	A
rs17202372	Myeloid	HLA-C	-0.018	0.047	0.7089	A	G
rs3817969	Myeloid	HLA-C	-0.02	0.047	0.6621	C	T
rs17208727	Myeloid	HLA-C	-0.026	0.048	0.5826	C	T
rs17208734	Myeloid	HLA-C	-0.026	0.048	0.5826	T	C
rs17208741	Myeloid	HLA-C	-0.026	0.048	0.5818	T	C
rs17202393	Myeloid	HLA-C	-0.025	0.048	0.6009	G	A
rs17202400	Myeloid	HLA-C	-0.025	0.048	0.6009	T	C
rs17208748	Myeloid	HLA-C	-0.025	0.048	0.6009	A	G
rs17208755	Myeloid	HLA-C	-0.025	0.048	0.6009	T	A
rs17202414	Myeloid	HLA-C	-0.025	0.048	0.6009	G	A
rs17202428	Myeloid	HLA-C	-0.025	0.048	0.6009	G	A
rs34507608	Myeloid	HLA-C	-0.019	0.048	0.6849	C	T
rs35624343	Myeloid	HLA-C	-0.028	0.047	0.5586	G	A
rs3129953	Myeloid	HLA-C	-0.31	0.045	1.108e-11	C	T
rs114484311	Myeloid	HLA-C	-0.019	0.048	0.6849	T	G
rs34525489	Myeloid	HLA-C	-0.025	0.048	0.6009	A	G
rs35837993	Myeloid	HLA-C	-0.028	0.047	0.5586	A	G
rs115880030	Myeloid	HLA-C	-0.028	0.047	0.5586	C	T
rs114516436	Myeloid	HLA-C	-0.019	0.047	0.6814	A	G
rs68190545	Myeloid	HLA-C	-0.028	0.047	0.5586	A	G
rs72847932	Myeloid	HLA-C	-0.028	0.047	0.5586	C	T
rs67124304	Myeloid	HLA-C	-0.028	0.047	0.5586	G	A
rs72847934	Myeloid	HLA-C	-0.019	0.047	0.6814	T	C
rs67588283	Myeloid	HLA-C	-0.028	0.047	0.5586	A	G
rs72847937	Myeloid	HLA-C	-0.028	0.047	0.5586	A	G
rs67808421	Myeloid	HLA-C	-0.025	0.048	0.6009	A	T
rs72847940	Myeloid	HLA-C	-0.028	0.047	0.5586	G	A
rs41407045	Myeloid	HLA-C	-0.028	0.047	0.5586	G	A
rs2076534	Myeloid	HLA-C	0.16	0.041	0.0001098	T	G
rs41443753	Myeloid	HLA-C	-0.028	0.047	0.5586	C	A
rs41499544	Myeloid	HLA-C	-0.019	0.047	0.6814	A	G
rs41535850	Myeloid	HLA-C	-0.028	0.047	0.5586	G	A
rs41449245	Myeloid	HLA-C	-0.028	0.047	0.5586	T	G
rs41342846	Myeloid	HLA-C	-0.028	0.047	0.5586	T	C
rs41521946	Myeloid	HLA-C	-0.028	0.047	0.5586	G	T
rs28362677	Myeloid	HLA-C	-0.028	0.047	0.5586	C	T
rs28362678	Myeloid	HLA-C	-0.012	0.047	0.7984	G	A
rs17202435	Myeloid	HLA-C	-0.028	0.047	0.5586	G	A
rs12528939	Myeloid	HLA-C	-0.025	0.048	0.6009	C	T
rs62402756	Myeloid	HLA-C	-0.089	0.125	0.4768	T	C
rs1980493	Myeloid	HLA-C	-0.304	0.045	3.125e-11	T	C
rs2076533	Myeloid	HLA-C	0.108	0.033	0.0009826	C	T
rs17202449	Myeloid	HLA-C	0.129	0.065	0.04525	A	G
rs17202456	Myeloid	HLA-C	-0.025	0.048	0.6009	G	A
rs2076530	Myeloid	HLA-C	0.111	0.033	0.0007076	T	C
rs9268480	Myeloid	HLA-C	0.139	0.036	9.338e-05	C	T
rs2076529	Myeloid	HLA-C	0.108	0.033	0.0009826	T	C
rs28366191	Myeloid	HLA-C	0.129	0.065	0.04525	A	G
rs9268481	Myeloid	HLA-C	0.139	0.036	9.338e-05	A	G
rs67603244	Myeloid	HLA-C	-0.017	0.045	0.7006	A	G
rs72847948	Myeloid	HLA-C	-0.007	0.052	0.9007	C	T
rs3129954	Myeloid	HLA-C	0.1	0.037	0.006854	A	G
rs62402759	Myeloid	HLA-C	-0.012	0.044	0.7782	T	C
rs3129955	Myeloid	HLA-C	0.1	0.037	0.006854	T	C
rs62404560	Myeloid	HLA-C	-0.012	0.044	0.7774	A	G
rs113669229	Myeloid	HLA-C	-0.01	0.045	0.8262	G	A
rs4713523	Myeloid	HLA-C	-0.012	0.044	0.7774	G	A
rs4713524	Myeloid	HLA-C	-0.012	0.044	0.7774	G	C
rs4248166	Myeloid	HLA-C	-0.004	0.045	0.9268	T	C
rs4959097	Myeloid	HLA-C	-0.012	0.044	0.7774	T	C
rs3117116	Myeloid	HLA-C	0.247	0.046	1.207e-07	G	A
rs2294884	Myeloid	HLA-C	-0.017	0.045	0.7006	T	G
rs2294883	Myeloid	HLA-C	-0.012	0.044	0.7774	T	A
rs2294882	Myeloid	HLA-C	-0.012	0.044	0.7774	T	C
rs2294881	Myeloid	HLA-C	-0.015	0.044	0.7322	T	C
rs2294880	Myeloid	HLA-C	0.143	0.035	5.641e-05	A	G
rs9268482	Myeloid	HLA-C	0.139	0.036	9.338e-05	A	T
rs2294878	Myeloid	HLA-C	0.109	0.033	0.0009509	G	T
rs3817966	Myeloid	HLA-C	0.139	0.035	8.997e-05	T	C
rs3817965	Myeloid	HLA-C	-0.012	0.044	0.7774	A	G
rs3817964	Myeloid	HLA-C	-0.059	0.075	0.4342	T	A
rs3817963	Myeloid	HLA-C	0.136	0.035	0.0001242	T	C
rs3817962	Myeloid	HLA-C	0.143	0.035	5.664e-05	C	A
rs3763304	Myeloid	HLA-C	-0.017	0.045	0.7006	C	T
rs3763305	Myeloid	HLA-C	-0.059	0.075	0.4336	G	A
rs3763306	Myeloid	HLA-C	-0.017	0.045	0.7006	A	G
rs4935352	Myeloid	HLA-C	-0.017	0.045	0.7006	A	G
rs73400833	Myeloid	HLA-C	-0.121	0.119	0.3083	C	T
rs2076525	Myeloid	HLA-C	0.139	0.036	9.338e-05	T	C
rs62404561	Myeloid	HLA-C	-0.034	0.067	0.6144	A	G
rs28362680	Myeloid	HLA-C	-0.034	0.067	0.6144	G	A
rs2076523	Myeloid	HLA-C	0.118	0.034	0.0005408	T	C
rs28362681	Myeloid	HLA-C	-0.048	0.071	0.4928	C	T
rs2076522	Myeloid	HLA-C	0.139	0.036	9.338e-05	G	C
rs60234039	Myeloid	HLA-C	-0.028	0.067	0.6744	C	G
rs59400022	Myeloid	HLA-C	-0.042	0.071	0.5492	T	A
rs73400843	Myeloid	HLA-C	-0.121	0.119	0.3083	G	A
rs113358109	Myeloid	HLA-C	-0.044	0.071	0.5338	C	A
rs73400855	Myeloid	HLA-C	-0.051	0.071	0.4689	G	C
rs114394166	Myeloid	HLA-C	-0.051	0.071	0.4689	C	T
rs3793127	Myeloid	HLA-C	0.121	0.039	0.002106	C	T
rs73400859	Myeloid	HLA-C	-0.051	0.071	0.4689	G	A
rs73400863	Myeloid	HLA-C	-0.051	0.071	0.4689	T	C
rs62404569	Myeloid	HLA-C	-0.051	0.071	0.4689	C	T
rs62404571	Myeloid	HLA-C	-0.051	0.071	0.4689	C	T
rs62404574	Myeloid	HLA-C	-0.051	0.071	0.4689	A	G
rs73400875	Myeloid	HLA-C	-0.051	0.071	0.4689	T	C
rs28362682	Myeloid	HLA-C	-0.051	0.071	0.4689	A	T
rs28362683	Myeloid	HLA-C	-0.051	0.071	0.4689	G	A
rs10947260	Myeloid	HLA-C	-0.029	0.07	0.6768	T	C
rs10947261	Myeloid	HLA-C	-0.052	0.068	0.4465	G	T
rs10947262	Myeloid	HLA-C	-0.034	0.067	0.6144	C	T
rs10947264	Myeloid	HLA-C	-0.037	0.067	0.5873	A	G
rs3806156	Myeloid	HLA-C	0.118	0.034	0.0005408	G	T
rs3806157	Myeloid	HLA-C	0.115	0.034	0.0007296	T	G
rs62404576	Myeloid	HLA-C	-0.051	0.071	0.4689	G	T
rs9268491	Myeloid	HLA-C	0.139	0.036	9.539e-05	C	G
rs73400892	Myeloid	HLA-C	-0.037	0.067	0.5873	G	A
rs73400894	Myeloid	HLA-C	-0.119	0.1	0.2313	C	A
rs2395158	Myeloid	HLA-C	-0.305	0.046	3.43e-11	A	G
rs3763307	Myeloid	HLA-C	0.139	0.036	9.338e-05	A	T
rs3763308	Myeloid	HLA-C	-0.119	0.1	0.2313	G	A
rs9268493	Myeloid	HLA-C	0.158	0.035	7.205e-06	G	A
rs9268494	Myeloid	HLA-C	0.154	0.035	1.025e-05	A	C
rs9268496	Myeloid	HLA-C	0.154	0.035	1.025e-05	G	A
rs9268497	Myeloid	HLA-C	0.154	0.035	1.025e-05	G	A
rs9268498	Myeloid	HLA-C	0.083	0.064	0.1973	T	C
rs9268499	Myeloid	HLA-C	0.129	0.035	0.0002503	G	A
rs3129959	Myeloid	HLA-C	-0.304	0.046	4.097e-11	A	T
rs3763309	Myeloid	HLA-C	0.121	0.039	0.002106	C	A
rs3763311	Myeloid	HLA-C	0.132	0.035	0.0001927	C	T
rs3763312	Myeloid	HLA-C	0.121	0.039	0.002107	G	A
rs17208853	Myeloid	HLA-C	-0.004	0.055	0.9354	T	C
rs3763313	Myeloid	HLA-C	0.164	0.042	9.736e-05	A	C
rs9268500	Myeloid	HLA-C	-0.117	0.079	0.1378	C	T
rs3763314	Myeloid	HLA-C	0.244	0.033	1.508e-13	C	T
rs3763316	Myeloid	HLA-C	0.14	0.036	8.431e-05	C	T
rs3763317	Myeloid	HLA-C	0.21	0.033	2.383e-10	C	T
rs9268501	Myeloid	HLA-C	0.247	0.033	6.842e-14	T	G
rs9268502	Myeloid	HLA-C	0.247	0.033	6.842e-14	C	T
rs9268503	Myeloid	HLA-C	0.247	0.033	6.842e-14	C	T
rs9380293	Myeloid	HLA-C	0.236	0.111	0.03362	C	T
rs9268506	Myeloid	HLA-C	0.248	0.033	6.401e-14	C	T
rs9268507	Myeloid	HLA-C	0.246	0.033	1.113e-13	A	G
rs9268508	Myeloid	HLA-C	0.247	0.033	6.842e-14	T	A
rs28732205	Myeloid	HLA-C	0.152	0.042	0.0002878	C	T
rs7773668	Myeloid	HLA-C	-0.449	0.052	1.485e-17	C	G
rs9268513	Myeloid	HLA-C	0.248	0.033	6.037e-14	T	C
rs5007266	Myeloid	HLA-C	0.248	0.033	6.037e-14	T	C
rs5007265	Myeloid	HLA-C	0.247	0.033	7.449e-14	T	G
rs5007264	Myeloid	HLA-C	0.248	0.033	6.037e-14	C	T
rs3129961	Myeloid	HLA-C	0.102	0.037	0.005696	C	T
rs5007263	Myeloid	HLA-C	0.247	0.033	6.842e-14	A	G
rs5007262	Myeloid	HLA-C	0.247	0.033	6.842e-14	A	G
rs5007261	Myeloid	HLA-C	0.248	0.033	6.257e-14	G	A
rs5007260	Myeloid	HLA-C	0.247	0.033	6.842e-14	G	A
rs5007259	Myeloid	HLA-C	0.247	0.033	8.441e-14	T	C
rs5007258	Myeloid	HLA-C	0.248	0.033	6.257e-14	A	G
rs9268515	Myeloid	HLA-C	0.058	0.043	0.177	G	C
rs6906730	Myeloid	HLA-C	0.248	0.033	6.257e-14	T	C
rs9268516	Myeloid	HLA-C	0.14	0.035	8.306e-05	C	T
rs17208888	Myeloid	HLA-C	0.074	0.063	0.2429	G	A
rs17208902	Myeloid	HLA-C	0.146	0.042	0.0004894	C	T
rs6911383	Myeloid	HLA-C	0.247	0.033	6.842e-14	T	C
rs9405098	Myeloid	HLA-C	0.236	0.111	0.03362	G	A
rs9268517	Myeloid	HLA-C	0.126	0.085	0.1366	C	T
rs6932810	Myeloid	HLA-C	0.248	0.033	6.257e-14	G	A
rs3129963	Myeloid	HLA-C	-0.288	0.044	6.617e-11	A	G
rs6932542	Myeloid	HLA-C	0.247	0.033	8.441e-14	A	G
rs12215079	Myeloid	HLA-C	0.599	0.112	1.136e-07	C	A
rs968155	Myeloid	HLA-C	0.237	0.033	1.045e-12	C	T
rs3129964	Myeloid	HLA-C	0.103	0.037	0.005218	C	G
rs4502931	Myeloid	HLA-C	0.247	0.033	6.896e-14	T	A
rs9268518	Myeloid	HLA-C	0.247	0.033	6.896e-14	A	G
rs3129965	Myeloid	HLA-C	-0.288	0.044	6.617e-11	G	C
rs9268520	Myeloid	HLA-C	0.247	0.033	6.896e-14	C	A
rs9469108	Myeloid	HLA-C	0.127	0.042	0.002645	C	T
rs9380294	Myeloid	HLA-C	0.284	0.12	0.0183	A	C
rs6918317	Myeloid	HLA-C	0.26	0.033	4.233e-15	T	C
rs3129966	Myeloid	HLA-C	-0.452	0.052	9.051e-18	G	C
rs7759742	Myeloid	HLA-C	0.265	0.033	1.172e-15	T	A
rs3129969	Myeloid	HLA-C	-0.363	0.045	2.063e-15	C	G
rs4959027	Myeloid	HLA-C	0.087	0.039	0.02733	A	G
rs9268528	Myeloid	HLA-C	0.144	0.035	3.25e-05	A	G
rs4959028	Myeloid	HLA-C	0.161	0.066	0.01522	A	G
rs6930571	Myeloid	HLA-C	-0.354	0.045	1.106e-14	G	T
rs9268530	Myeloid	HLA-C	-0.361	0.045	2.108e-15	T	C
rs9268531	Myeloid	HLA-C	-0.361	0.045	2.108e-15	T	G
rs9268532	Myeloid	HLA-C	-0.361	0.045	2.108e-15	T	C
rs4959098	Myeloid	HLA-C	-0.011	0.034	0.7533	A	C
rs9268534	Myeloid	HLA-C	-0.361	0.045	2.108e-15	T	G
rs6908065	Myeloid	HLA-C	-0.361	0.045	2.108e-15	A	C
rs6908056	Myeloid	HLA-C	-0.361	0.045	2.108e-15	G	A
rs6930933	Myeloid	HLA-C	-0.361	0.045	2.108e-15	G	T
rs3135382	Myeloid	HLA-C	-0.361	0.045	2.108e-15	T	G
rs2001100	Myeloid	HLA-C	-0.361	0.045	2.108e-15	T	A
rs2001099	Myeloid	HLA-C	-0.343	0.045	3.26e-14	G	C
rs2001098	Myeloid	HLA-C	-0.361	0.045	2.108e-15	G	A
rs2001097	Myeloid	HLA-C	-0.361	0.045	2.108e-15	G	T
rs2395159	Myeloid	HLA-C	-0.361	0.045	2.108e-15	C	T
rs2227138	Myeloid	HLA-C	-0.39	0.047	4.991e-16	C	T
rs9268541	Myeloid	HLA-C	0.2	0.067	0.002997	T	C
rs3135380	Myeloid	HLA-C	-0.361	0.045	2.108e-15	A	C
rs9268542	Myeloid	HLA-C	0.151	0.034	1.204e-05	A	G
rs9268543	Myeloid	HLA-C	0.068	0.043	0.1175	A	T
rs72847996	Myeloid	HLA-C	-0.012	0.054	0.8173	G	A
rs3135379	Myeloid	HLA-C	-0.361	0.045	2.108e-15	T	C
rs3135378	Myeloid	HLA-C	-0.361	0.045	2.108e-15	G	A
rs28732208	Myeloid	HLA-C	0.139	0.044	0.001675	C	T
rs3135377	Myeloid	HLA-C	0.086	0.039	0.02846	A	G
rs10807101	Myeloid	HLA-C	0.594	0.112	1.449e-07	A	C
rs9268544	Myeloid	HLA-C	0.151	0.034	1.204e-05	G	A
rs3135376	Myeloid	HLA-C	-0.361	0.045	2.108e-15	A	G
rs3135375	Myeloid	HLA-C	-0.361	0.045	2.108e-15	G	A
rs55890913	Myeloid	HLA-C	-0.022	0.054	0.6868	T	C
rs3135374	Myeloid	HLA-C	-0.361	0.045	2.108e-15	C	A
rs3135373	Myeloid	HLA-C	-0.361	0.045	2.108e-15	A	G
rs9268545	Myeloid	HLA-C	0.151	0.034	1.204e-05	T	C
rs3135372	Myeloid	HLA-C	-0.361	0.045	2.108e-15	C	A
rs2187820	Myeloid	HLA-C	-0.361	0.045	2.108e-15	C	T
rs2157336	Myeloid	HLA-C	-0.361	0.045	2.108e-15	C	T
rs2187819	Myeloid	HLA-C	-0.361	0.045	2.108e-15	A	G
rs3135371	Myeloid	HLA-C	-0.39	0.047	5.008e-16	A	G
rs3135370	Myeloid	HLA-C	-0.361	0.045	2.108e-15	T	C
rs9268556	Myeloid	HLA-C	0.151	0.034	1.199e-05	T	C
rs3135369	Myeloid	HLA-C	-0.21	0.038	5.577e-08	G	A
rs3135368	Myeloid	HLA-C	-0.361	0.045	2.108e-15	T	A
rs2395160	Myeloid	HLA-C	-0.452	0.052	9.051e-18	G	A
rs2395161	Myeloid	HLA-C	-0.361	0.045	2.108e-15	A	C
rs2395162	Myeloid	HLA-C	-0.361	0.045	2.108e-15	G	T
rs2395163	Myeloid	HLA-C	0.143	0.039	0.0002608	T	C
rs2395164	Myeloid	HLA-C	-0.361	0.045	2.108e-15	C	T
rs2395165	Myeloid	HLA-C	0.086	0.039	0.0285	C	T
rs2395166	Myeloid	HLA-C	-0.015	0.034	0.6535	C	T
rs2395167	Myeloid	HLA-C	-0.361	0.045	2.108e-15	C	T
rs9461744	Myeloid	HLA-C	0.109	0.129	0.4005	A	G
rs2213580	Myeloid	HLA-C	-0.361	0.045	2.108e-15	T	C
rs3135366	Myeloid	HLA-C	-0.357	0.045	3.726e-15	T	C
rs3135365	Myeloid	HLA-C	0.123	0.039	0.001924	C	A
rs9268557	Myeloid	HLA-C	0.127	0.033	0.0001163	T	C
rs12524667	Myeloid	HLA-C	-0.005	0.055	0.9216	C	T
rs6912382	Myeloid	HLA-C	0.164	0.066	0.01357	C	T
rs3135364	Myeloid	HLA-C	-0.158	0.042	0.0001864	A	G
rs3135363	Myeloid	HLA-C	-0.257	0.037	9.636e-12	A	G
rs34330585	Myeloid	HLA-C	0.045	0.052	0.3871	G	C
rs3135358	Myeloid	HLA-C	-0.35	0.045	1.065e-14	C	T
rs6923872	Myeloid	HLA-C	0.174	0.043	5.636e-05	G	A
rs541986750	Myeloid	HLA-C	-0.34	0.044	1.46e-14	T	C
rs3135356	Myeloid	HLA-C	-0.345	0.045	2.366e-14	G	A
rs28895026	Myeloid	HLA-C	0.199	0.041	1.116e-06	T	C
rs34989128	Myeloid	HLA-C	0.045	0.052	0.3866	G	A
rs35875335	Myeloid	HLA-C	0.045	0.052	0.3866	T	C
rs3135353	Myeloid	HLA-C	-0.381	0.047	1.895e-15	C	T
rs3135352	Myeloid	HLA-C	0.266	0.048	4.126e-08	C	A
rs3135351	Myeloid	HLA-C	-0.345	0.045	2.337e-14	C	A
rs3135350	Myeloid	HLA-C	0.262	0.048	6.774e-08	C	T
rs9296027	Myeloid	HLA-C	0.124	0.048	0.01066	C	G
rs9469109	Myeloid	HLA-C	0.124	0.048	0.01061	A	T
rs3129971	Myeloid	HLA-C	0.266	0.048	4.124e-08	G	C
rs28366195	Myeloid	HLA-C	0.088	0.072	0.2239	T	G
rs3129842	Myeloid	HLA-C	-0.335	0.043	2.846e-14	T	C
rs9501622	Myeloid	HLA-C	0.124	0.048	0.01026	T	A
rs2395170	Myeloid	HLA-C	-0.318	0.043	4.505e-13	A	C
rs2395171	Myeloid	HLA-C	-0.334	0.043	3.468e-14	C	T
rs3135345	Myeloid	HLA-C	-0.345	0.045	2.366e-14	C	T
rs732162	Myeloid	HLA-C	-0.112	0.035	0.001583	G	A
rs3135344	Myeloid	HLA-C	0.025	0.036	0.476	C	T
rs73404904	Myeloid	HLA-C	0.353	0.117	0.002718	G	C
rs2187818	Myeloid	HLA-C	0.132	0.035	0.0001444	G	T
rs9268576	Myeloid	HLA-C	0.1	0.076	0.1891	T	C
rs2105902	Myeloid	HLA-C	-0.381	0.047	1.895e-15	A	T
rs3129843	Myeloid	HLA-C	-0.445	0.052	3.085e-17	A	G
rs3129844	Myeloid	HLA-C	-0.201	0.036	3.641e-08	A	G
rs9268579	Myeloid	HLA-C	0.132	0.035	0.0001444	G	A
rs3129846	Myeloid	HLA-C	-0.203	0.036	2.335e-08	A	G
rs3129847	Myeloid	HLA-C	-0.201	0.036	3.641e-08	A	G
rs3135342	Myeloid	HLA-C	-0.204	0.036	2.386e-08	G	T
rs3129848	Myeloid	HLA-C	-0.201	0.036	3.641e-08	G	A
rs9268583	Myeloid	HLA-C	0.132	0.035	0.0001444	T	G
rs3129849	Myeloid	HLA-C	0.067	0.042	0.1133	A	G
rs9268585	Myeloid	HLA-C	0.132	0.035	0.0001444	T	G
rs4959100	Myeloid	HLA-C	0.135	0.05	0.006451	C	T
rs17202717	Myeloid	HLA-C	0.042	0.052	0.4156	G	T
rs9268589	Myeloid	HLA-C	0.127	0.034	0.0002363	G	A
rs9469110	Myeloid	HLA-C	0.135	0.05	0.006451	G	T
rs3129853	Myeloid	HLA-C	-0.201	0.036	3.641e-08	G	A
rs7756262	Myeloid	HLA-C	0.127	0.034	0.0002363	T	A
rs3135341	Myeloid	HLA-C	0.067	0.042	0.1133	C	A
rs3129854	Myeloid	HLA-C	-0.051	0.035	0.1402	G	C
rs3129855	Myeloid	HLA-C	-0.445	0.052	3.085e-17	A	G
rs4348358	Myeloid	HLA-C	0.127	0.034	0.0002363	G	A
rs4988820	Myeloid	HLA-C	-0.201	0.036	3.641e-08	C	T
rs4504509	Myeloid	HLA-C	0.067	0.042	0.1133	T	C
rs4321864	Myeloid	HLA-C	0.111	0.036	0.001961	C	A
rs28766596	Myeloid	HLA-C	0.353	0.117	0.002718	G	A
rs3135339	Myeloid	HLA-C	-0.201	0.036	3.641e-08	C	G
rs9501624	Myeloid	HLA-C	0.4	0.062	1.399e-10	A	G
rs3129856	Myeloid	HLA-C	-0.445	0.052	3.085e-17	T	C
rs9268605	Myeloid	HLA-C	0.127	0.034	0.0002363	G	A
rs2395172	Myeloid	HLA-C	-0.201	0.036	3.641e-08	T	C
rs9268606	Myeloid	HLA-C	0.127	0.034	0.0002363	G	A
rs984778	Myeloid	HLA-C	-0.051	0.035	0.1402	C	T
rs7762370	Myeloid	HLA-C	0.415	0.073	1.688e-08	T	C
rs9501626	Myeloid	HLA-C	0.135	0.05	0.006451	C	A
rs3129858	Myeloid	HLA-C	-0.201	0.036	3.641e-08	G	A
rs3129859	Myeloid	HLA-C	-0.13	0.036	0.0002829	G	C
rs17496307	Myeloid	HLA-C	0.042	0.052	0.4156	A	T
rs3129860	Myeloid	HLA-C	0.263	0.048	4.007e-08	A	G
rs3135338	Myeloid	HLA-C	-0.051	0.035	0.1402	C	T
rs9268609	Myeloid	HLA-C	0.127	0.034	0.0002363	G	A
rs9268610	Myeloid	HLA-C	0.127	0.034	0.0002363	T	C
rs7356880	Myeloid	HLA-C	0.415	0.073	1.688e-08	C	T
rs3129861	Myeloid	HLA-C	-0.381	0.047	1.895e-15	T	A
rs3135337	Myeloid	HLA-C	-0.201	0.036	3.641e-08	C	T
rs60365717	Myeloid	HLA-C	0.353	0.117	0.002718	T	C
rs3135336	Myeloid	HLA-C	-0.051	0.035	0.1402	G	A
rs3135335	Myeloid	HLA-C	-0.051	0.035	0.1402	C	G
rs7753264	Myeloid	HLA-C	0.127	0.034	0.0002363	A	G
rs7773756	Myeloid	HLA-C	0.127	0.034	0.0002363	T	C
rs3135334	Myeloid	HLA-C	0.067	0.042	0.1133	C	T
rs2027856	Myeloid	HLA-C	0.135	0.05	0.006451	G	A
rs9268614	Myeloid	HLA-C	0.155	0.039	6.649e-05	T	G
rs9268615	Myeloid	HLA-C	0.126	0.034	0.0002674	G	A
rs3135398	Myeloid	HLA-C	-0.201	0.036	3.641e-08	C	T
rs3135397	Myeloid	HLA-C	-0.051	0.035	0.1402	A	T
rs3129865	Myeloid	HLA-C	0.263	0.048	4.007e-08	G	C
rs3129866	Myeloid	HLA-C	-0.051	0.035	0.1402	G	C
rs4612206	Myeloid	HLA-C	0.127	0.034	0.0002363	C	T
rs5000563	Myeloid	HLA-C	-0.201	0.036	3.641e-08	A	G
rs3135396	Myeloid	HLA-C	-0.201	0.036	3.641e-08	C	T
rs3129867	Myeloid	HLA-C	-0.022	0.035	0.5415	G	C
rs3129868	Myeloid	HLA-C	0.263	0.048	4.007e-08	A	C
rs2395173	Myeloid	HLA-C	-0.051	0.035	0.1402	A	G
rs2395174	Myeloid	HLA-C	-0.199	0.036	5.386e-08	T	G
rs2395175	Myeloid	HLA-C	0.077	0.043	0.07655	G	A
rs9268626	Myeloid	HLA-C	0.1	0.083	0.2307	G	C
rs2395177	Myeloid	HLA-C	-0.199	0.036	5.386e-08	G	C
rs3135395	Myeloid	HLA-C	-0.051	0.035	0.1402	T	G
rs2395178	Myeloid	HLA-C	-0.051	0.035	0.1402	G	C
rs3129869	Myeloid	HLA-C	-0.051	0.035	0.1402	A	C
rs9268627	Myeloid	HLA-C	0.155	0.039	6.649e-05	T	C
rs9268628	Myeloid	HLA-C	0.016	0.048	0.7303	A	C
rs113273903	Myeloid	HLA-C	0.353	0.117	0.002718	T	C
rs3129871	Myeloid	HLA-C	-0.047	0.035	0.1782	A	C
rs9268632	Myeloid	HLA-C	-0.2	0.036	4.795e-08	C	G
rs9268633	Myeloid	HLA-C	0.067	0.042	0.1133	A	G
rs9268634	Myeloid	HLA-C	0.125	0.034	0.0003078	G	A
rs9268635	Myeloid	HLA-C	0.266	0.048	4.228e-08	T	C
rs3129872	Myeloid	HLA-C	-0.198	0.036	7.132e-08	A	T
rs2395179	Myeloid	HLA-C	-0.202	0.036	3.079e-08	A	G
rs6926336	Myeloid	HLA-C	0.353	0.117	0.002718	T	C
rs2395181	Myeloid	HLA-C	-0.202	0.036	3.079e-08	G	C
rs3129873	Myeloid	HLA-C	-0.2	0.036	4.795e-08	G	C
rs3129875	Myeloid	HLA-C	-0.204	0.036	2.073e-08	T	C
rs14004	Myeloid	HLA-C	0.137	0.034	6.458e-05	C	A
rs41270488	Myeloid	HLA-C	0.025	0.069	0.7209	T	C
rs3129876	Myeloid	HLA-C	-0.198	0.036	5.836e-08	G	A
rs9268644	Myeloid	HLA-C	0.307	0.033	4.489e-20	A	C
rs73407187	Myeloid	HLA-C	0.353	0.117	0.002718	A	G
rs3135394	Myeloid	HLA-C	-0.443	0.052	4.593e-17	A	G
rs9268645	Myeloid	HLA-C	0.125	0.034	0.0003078	C	G
rs3129877	Myeloid	HLA-C	-0.201	0.036	3.495e-08	G	A
rs3129878	Myeloid	HLA-C	-0.19	0.036	1.415e-07	A	C
rs3135393	Myeloid	HLA-C	-0.342	0.045	4.163e-14	A	G
rs3135392	Myeloid	HLA-C	-0.063	0.034	0.06664	C	A
rs6926374	Myeloid	HLA-C	0.162	0.033	1.211e-06	A	G
rs3129881	Myeloid	HLA-C	-0.204	0.037	3.125e-08	C	T
rs3129882	Myeloid	HLA-C	-0.017	0.034	0.6145	G	A
rs9268657	Myeloid	HLA-C	0.127	0.035	0.0002467	G	A
rs17496549	Myeloid	HLA-C	0.045	0.052	0.3849	C	T
rs6931646	Myeloid	HLA-C	0.162	0.033	1.211e-06	C	T
rs6911419	Myeloid	HLA-C	0.164	0.033	8.847e-07	T	C
rs6911777	Myeloid	HLA-C	0.124	0.062	0.04458	T	C
rs16822616	Myeloid	HLA-C	0.045	0.052	0.3849	C	A
rs3129883	Myeloid	HLA-C	-0.01	0.038	0.794	T	C
rs3129884	Myeloid	HLA-C	-0.336	0.044	2.747e-14	T	C
rs3129885	Myeloid	HLA-C	-0.336	0.044	2.747e-14	T	C
rs3129886	Myeloid	HLA-C	-0.01	0.038	0.794	T	C
rs3129887	Myeloid	HLA-C	-0.33	0.045	2.672e-13	G	A
rs9268658	Myeloid	HLA-C	0.162	0.033	1.211e-06	G	A
rs9268659	Myeloid	HLA-C	0.189	0.034	2.859e-08	T	C
rs3135391	Myeloid	HLA-C	0.266	0.048	4.228e-08	A	G
rs8084	Myeloid	HLA-C	0.189	0.034	2.859e-08	A	C
rs2239806	Myeloid	HLA-C	-0.336	0.044	2.747e-14	C	T
rs13218331	Myeloid	HLA-C	0.191	0.045	1.974e-05	A	C
rs2239805	Myeloid	HLA-C	-0.347	0.045	1.854e-14	T	G
rs2239804	Myeloid	HLA-C	0.162	0.033	1.211e-06	T	C
rs7192	Myeloid	HLA-C	0.286	0.033	4.893e-17	T	G
rs3129888	Myeloid	HLA-C	0.165	0.042	7.707e-05	G	A
rs2239803	Myeloid	HLA-C	0.188	0.033	1.714e-08	C	T
rs2239802	Myeloid	HLA-C	0.115	0.04	0.004265	C	G
rs3135390	Myeloid	HLA-C	0.165	0.042	7.707e-05	C	A
rs4935354	Myeloid	HLA-C	0.286	0.033	4.893e-17	C	T
rs3177928	Myeloid	HLA-C	0.191	0.045	1.974e-05	G	A
rs7194	Myeloid	HLA-C	0.286	0.033	4.893e-17	G	A
rs7195	Myeloid	HLA-C	0.286	0.033	4.893e-17	A	G
rs1131541	Myeloid	HLA-C	-0.336	0.044	2.747e-14	T	A
rs7196	Myeloid	HLA-C	0.115	0.04	0.004265	A	T
rs7197	Myeloid	HLA-C	0.229	0.043	1.462e-07	T	C
rs1051336	Myeloid	HLA-C	-0.336	0.044	2.747e-14	G	A
rs1041885	Myeloid	HLA-C	-0.336	0.044	2.747e-14	T	A
rs3135388	Myeloid	HLA-C	0.266	0.048	4.228e-08	A	G
rs2213586	Myeloid	HLA-C	0.286	0.033	4.893e-17	A	G
rs2213585	Myeloid	HLA-C	0.286	0.033	4.893e-17	G	A
rs2213584	Myeloid	HLA-C	0.286	0.033	4.893e-17	A	G
rs2395182	Myeloid	HLA-C	0.115	0.04	0.004265	G	T
rs2227139	Myeloid	HLA-C	0.286	0.033	4.893e-17	G	A
rs3129889	Myeloid	HLA-C	0.266	0.048	4.228e-08	G	A
rs3763326	Myeloid	HLA-C	-0.061	0.107	0.5724	T	C
rs3763327	Myeloid	HLA-C	0.286	0.033	4.893e-17	G	C
rs9268668	Myeloid	HLA-C	0.283	0.034	1.345e-16	C	A
rs3129890	Myeloid	HLA-C	-0.193	0.038	4.929e-07	T	C
rs9268670	Myeloid	HLA-C	0.278	0.033	1.352e-16	T	C
rs9268671	Myeloid	HLA-C	0.286	0.034	2.287e-16	A	G
rs7382085	Myeloid	HLA-C	0.119	0.039	0.002566	G	A
rs9268673	Myeloid	HLA-C	0.165	0.033	9.54e-07	C	T
rs7382354	Myeloid	HLA-C	0.121	0.04	0.002359	G	A
rs28895027	Myeloid	HLA-C	0.187	0.044	2.689e-05	T	C
rs3129891	Myeloid	HLA-C	-0.24	0.041	5.118e-09	G	A
rs3135387	Myeloid	HLA-C	0.171	0.041	3.136e-05	T	G
rs9469112	Myeloid	HLA-C	0.211	0.042	6.534e-07	C	T
rs28895028	Myeloid	HLA-C	0.187	0.044	2.866e-05	G	A
rs9268681	Myeloid	HLA-C	0.168	0.033	5.892e-07	G	A
rs12525707	Myeloid	HLA-C	0.187	0.044	2.866e-05	G	T
rs12529078	Myeloid	HLA-C	0.187	0.044	2.866e-05	A	G
rs2395183	Myeloid	HLA-C	-0.317	0.043	6.013e-13	T	C
rs13194556	Myeloid	HLA-C	0.187	0.044	2.866e-05	T	C
rs12529093	Myeloid	HLA-C	0.187	0.044	2.866e-05	A	G
rs13209234	Myeloid	HLA-C	0.187	0.044	2.866e-05	G	A
rs28895029	Myeloid	HLA-C	0.187	0.044	2.866e-05	T	C
rs13209045	Myeloid	HLA-C	0.187	0.044	2.866e-05	A	G
rs13209059	Myeloid	HLA-C	0.187	0.044	2.866e-05	A	G
rs28895030	Myeloid	HLA-C	0.19	0.044	2.138e-05	G	A
rs28895032	Myeloid	HLA-C	0.19	0.044	2.138e-05	T	A
rs3135385	Myeloid	HLA-C	0.123	0.04	0.002017	A	G
rs28895075	Myeloid	HLA-C	0.187	0.044	2.866e-05	G	T
rs28895078	Myeloid	HLA-C	0.187	0.044	2.866e-05	C	G
rs6937545	Myeloid	HLA-C	0.358	0.034	1.635e-24	A	C
rs28895082	Myeloid	HLA-C	0.187	0.044	2.866e-05	T	C
rs28895085	Myeloid	HLA-C	0.187	0.044	2.866e-05	T	C
rs28895086	Myeloid	HLA-C	0.187	0.044	2.866e-05	G	C
rs28895088	Myeloid	HLA-C	0.187	0.044	2.866e-05	C	A
rs28895089	Myeloid	HLA-C	0.187	0.044	2.866e-05	C	T
rs28895091	Myeloid	HLA-C	0.187	0.044	2.866e-05	T	G
rs28895093	Myeloid	HLA-C	0.187	0.044	2.866e-05	G	A
rs28895095	Myeloid	HLA-C	0.18	0.044	5.54e-05	G	A
rs12524661	Myeloid	HLA-C	0.083	0.073	0.2563	G	A
rs13199443	Myeloid	HLA-C	0.187	0.044	2.866e-05	A	G
rs28895103	Myeloid	HLA-C	0.187	0.044	2.866e-05	G	A
rs28895106	Myeloid	HLA-C	0.187	0.044	2.866e-05	G	A
rs111359823	Myeloid	HLA-C	-0.02	0.054	0.7044	T	C
rs28895109	Myeloid	HLA-C	0.187	0.044	2.866e-05	T	C
rs28895114	Myeloid	HLA-C	0.187	0.044	2.866e-05	T	C
rs7754768	Myeloid	HLA-C	0.281	0.033	6.751e-17	C	T
rs7775108	Myeloid	HLA-C	0.281	0.033	6.751e-17	T	C
rs3129897	Myeloid	HLA-C	-0.386	0.048	1.47e-15	G	A
rs28895136	Myeloid	HLA-C	0.187	0.044	2.866e-05	T	C
rs28895141	Myeloid	HLA-C	0.187	0.044	2.866e-05	C	A
rs28895143	Myeloid	HLA-C	0.187	0.044	2.866e-05	A	G
rs28895144	Myeloid	HLA-C	0.187	0.044	2.866e-05	A	G
rs6457590	Myeloid	HLA-C	0.141	0.061	0.0217	G	T
rs28895168	Myeloid	HLA-C	0.184	0.044	3.19e-05	A	G
rs28895169	Myeloid	HLA-C	0.184	0.044	3.19e-05	A	G
rs28895170	Myeloid	HLA-C	0.184	0.044	3.19e-05	G	A
rs28895171	Myeloid	HLA-C	0.184	0.044	3.19e-05	G	A
rs9268807	Myeloid	HLA-C	0.253	0.046	3.766e-08	C	G
rs13220657	Myeloid	HLA-C	0.187	0.044	2.866e-05	C	T
rs28895187	Myeloid	HLA-C	0.187	0.044	2.866e-05	G	A
rs9268813	Myeloid	HLA-C	-0.441	0.052	6.832e-17	T	C
rs7763262	Myeloid	HLA-C	0.358	0.034	1.635e-24	T	C
rs7763411	Myeloid	HLA-C	-0.44	0.052	8.209e-17	C	T
rs7743662	Myeloid	HLA-C	0.166	0.033	7.241e-07	G	A
rs28895205	Myeloid	HLA-C	0.187	0.044	2.866e-05	A	G
rs35302878	Myeloid	HLA-C	-0.02	0.054	0.7127	T	C
rs13198610	Myeloid	HLA-C	0.187	0.044	2.735e-05	G	T
rs13198543	Myeloid	HLA-C	0.187	0.044	2.735e-05	C	T
rs13198439	Myeloid	HLA-C	0.187	0.044	2.735e-05	A	G
rs13198784	Myeloid	HLA-C	0.187	0.044	2.892e-05	C	A
rs4632888	Myeloid	HLA-C	0.076	0.072	0.2946	T	C
rs28732219	Myeloid	HLA-C	0.187	0.044	2.735e-05	A	G
rs28732220	Myeloid	HLA-C	0.187	0.044	2.735e-05	T	C
rs28732221	Myeloid	HLA-C	0.187	0.044	2.735e-05	T	C
rs28732223	Myeloid	HLA-C	0.187	0.044	2.735e-05	C	G
rs28732224	Myeloid	HLA-C	0.187	0.044	2.735e-05	C	T
rs76724891	Myeloid	HLA-C	-0.02	0.054	0.7127	C	G
rs28732227	Myeloid	HLA-C	0.485	0.071	1.772e-11	C	T
rs28732229	Myeloid	HLA-C	0.176	0.044	8.213e-05	G	T
rs28732230	Myeloid	HLA-C	0.18	0.044	5.769e-05	G	A
rs28732231	Myeloid	HLA-C	0.187	0.044	2.739e-05	A	G
rs28732232	Myeloid	HLA-C	0.186	0.044	3.065e-05	C	T
rs13207140	Myeloid	HLA-C	0.187	0.044	2.735e-05	G	C
rs28732234	Myeloid	HLA-C	0.187	0.044	2.735e-05	G	T
rs9268831	Myeloid	HLA-C	0.175	0.033	1.925e-07	C	T
rs9268832	Myeloid	HLA-C	0.287	0.033	3.289e-17	T	C
rs28732235	Myeloid	HLA-C	0.192	0.045	2.034e-05	G	A
rs17209105	Myeloid	HLA-C	0.187	0.044	2.759e-05	A	G
rs17209119	Myeloid	HLA-C	0.187	0.044	2.759e-05	G	A
rs17209126	Myeloid	HLA-C	0.187	0.044	2.735e-05	A	C
rs17202759	Myeloid	HLA-C	0.187	0.044	2.735e-05	C	G
rs9268833	Myeloid	HLA-C	0.189	0.036	1.295e-07	C	T
rs9268835	Myeloid	HLA-C	0.189	0.036	1.293e-07	G	A
rs6923504	Myeloid	HLA-C	0.142	0.036	8.997e-05	G	C
rs6903608	Myeloid	HLA-C	0.142	0.036	8.997e-05	C	T
rs17202787	Myeloid	HLA-C	0.16	0.065	0.01443	C	A
rs9791337	Myeloid	HLA-C	0.187	0.044	2.735e-05	G	T
rs9268838	Myeloid	HLA-C	0.191	0.036	9.323e-08	G	A
rs9268839	Myeloid	HLA-C	0.275	0.032	7.816e-17	A	G
rs6940063	Myeloid	HLA-C	-0.284	0.044	1.582e-10	T	C
rs9791280	Myeloid	HLA-C	0.05	0.051	0.3308	G	C
rs6919855	Myeloid	HLA-C	0.143	0.036	8.177e-05	C	T
rs72843939	Myeloid	HLA-C	-0.009	0.054	0.868	T	C
rs9268851	Myeloid	HLA-C	0.25	0.046	8.761e-08	A	G
rs9268852	Myeloid	HLA-C	0.1	0.033	0.00289	A	G
rs9268853	Myeloid	HLA-C	0.278	0.034	9.038e-16	T	C
rs12527323	Myeloid	HLA-C	0.056	0.051	0.2779	C	A
rs9268856	Myeloid	HLA-C	-0.202	0.038	1.217e-07	C	A
rs9268858	Myeloid	HLA-C	0.278	0.034	9.038e-16	T	C
rs9268861	Myeloid	HLA-C	-0.247	0.041	2.406e-09	C	A
rs9268862	Myeloid	HLA-C	-0.202	0.038	1.217e-07	A	C
rs13193827	Myeloid	HLA-C	0.05	0.051	0.3299	C	A
rs4428528	Myeloid	HLA-C	-0.201	0.038	1.277e-07	C	G
rs7766843	Myeloid	HLA-C	-0.202	0.038	1.238e-07	C	T
rs7766854	Myeloid	HLA-C	-0.202	0.038	1.235e-07	C	T
rs7746922	Myeloid	HLA-C	-0.165	0.036	6.514e-06	C	A
rs7747521	Myeloid	HLA-C	-0.202	0.038	1.217e-07	A	G
rs7767493	Myeloid	HLA-C	-0.202	0.038	1.217e-07	C	T
rs9268877	Myeloid	HLA-C	0.1	0.033	0.002955	A	G
rs35458464	Myeloid	HLA-C	0.05	0.051	0.3266	A	G
rs9268878	Myeloid	HLA-C	-0.202	0.038	1.217e-07	T	A
rs9268880	Myeloid	HLA-C	0.143	0.036	8.177e-05	T	G
rs9268882	Myeloid	HLA-C	0.143	0.036	8.177e-05	T	C
rs9268885	Myeloid	HLA-C	-0.202	0.038	1.217e-07	C	T
rs9268909	Myeloid	HLA-C	0.073	0.084	0.3834	T	C
rs9268911	Myeloid	HLA-C	-0.202	0.038	1.217e-07	A	G
rs2395184	Myeloid	HLA-C	-0.327	0.045	1.092e-12	G	A
rs28377518	Myeloid	HLA-C	0.05	0.051	0.3273	C	T
rs9268923	Myeloid	HLA-C	0.278	0.034	9.038e-16	C	T
rs9268925	Myeloid	HLA-C	0.252	0.048	1.878e-07	A	C
rs9268927	Myeloid	HLA-C	0.25	0.046	8.761e-08	A	T
rs113585425	Myeloid	HLA-C	-0.008	0.054	0.8773	A	C
rs2395185	Myeloid	HLA-C	0.278	0.034	9.038e-16	G	T
rs9268969	Myeloid	HLA-C	0.278	0.034	9.038e-16	C	T
rs17202892	Myeloid	HLA-C	0.05	0.051	0.3273	C	A
rs9268976	Myeloid	HLA-C	-0.202	0.038	1.217e-07	A	T
rs9268977	Myeloid	HLA-C	-0.202	0.038	1.217e-07	T	C
rs9268978	Myeloid	HLA-C	0.25	0.046	8.761e-08	A	G
rs9268979	Myeloid	HLA-C	0.1	0.033	0.002955	T	C
rs9268980	Myeloid	HLA-C	-0.202	0.038	1.217e-07	A	G
rs9368726	Myeloid	HLA-C	0.278	0.034	9.038e-16	T	C
rs9269043	Myeloid	HLA-C	-0.202	0.038	1.217e-07	T	C
rs9405108	Myeloid	HLA-C	0.278	0.034	9.038e-16	C	T
rs9269047	Myeloid	HLA-C	0.25	0.046	8.761e-08	C	G
rs9269056	Myeloid	HLA-C	0.158	0.037	1.791e-05	T	C
rs2157338	Myeloid	HLA-C	-0.202	0.038	1.217e-07	C	T
rs2187823	Myeloid	HLA-C	-0.209	0.038	5.389e-08	G	A
rs67209722	Myeloid	HLA-C	0.05	0.051	0.3266	T	C
rs9286790	Myeloid	HLA-C	0.278	0.034	1.084e-15	G	A
rs5026743	Myeloid	HLA-C	0.1	0.033	0.002948	G	T
rs35954087	Myeloid	HLA-C	0.05	0.051	0.3266	C	T
rs67970757	Myeloid	HLA-C	0.05	0.051	0.3266	G	A
rs9269080	Myeloid	HLA-C	0.1	0.033	0.002955	G	A
rs9269081	Myeloid	HLA-C	0.155	0.037	2.666e-05	A	C
rs13217979	Myeloid	HLA-C	0.05	0.051	0.3266	C	T
rs13191565	Myeloid	HLA-C	0.05	0.051	0.3273	G	C
rs34442410	Myeloid	HLA-C	0.056	0.052	0.2805	C	G
rs13211921	Myeloid	HLA-C	0.276	0.032	6.97e-17	T	G
rs9269110	Myeloid	HLA-C	0.143	0.036	8.177e-05	A	C
rs9269114	Myeloid	HLA-C	0.143	0.036	8.177e-05	A	G
rs9378264	Myeloid	HLA-C	0.276	0.032	6.97e-17	G	A
rs12194148	Myeloid	HLA-C	0.276	0.032	6.97e-17	G	T
rs12195582	Myeloid	HLA-C	0.278	0.032	4.345e-17	C	T
rs28895257	Myeloid	HLA-C	0.276	0.032	7.035e-17	A	G
rs9269137	Myeloid	HLA-C	0.146	0.036	6.229e-05	C	T
rs9269141	Myeloid	HLA-C	0.143	0.036	8.177e-05	C	T
rs17209887	Myeloid	HLA-C	0.275	0.032	9.321e-17	A	C
rs17203514	Myeloid	HLA-C	0.275	0.032	9.321e-17	C	G
rs17203521	Myeloid	HLA-C	0.05	0.051	0.329	C	A
rs17203619	Myeloid	HLA-C	0.276	0.032	6.256e-17	T	C
rs29001620	Myeloid	HLA-C	0.276	0.032	6.97e-17	A	T
rs9269174	Myeloid	HLA-C	0.143	0.036	8.177e-05	T	C
rs2894261	Myeloid	HLA-C	0.143	0.036	8.177e-05	C	T
rs9394098	Myeloid	HLA-C	0.276	0.032	6.987e-17	C	T
rs9394099	Myeloid	HLA-C	0.276	0.032	7.078e-17	G	T
rs13194770	Myeloid	HLA-C	0.269	0.033	4.121e-16	C	T
rs115549271	Myeloid	HLA-C	-0.301	0.043	2.718e-12	G	A
rs527369852	Myeloid	HLA-C	0.164	0.035	4.052e-06	T	C
rs575694449	Myeloid	HLA-C	-0.081	0.105	0.4404	C	A
rs111266158	Myeloid	HLA-C	0.05	0.051	0.3347	G	A
rs551478079	Myeloid	HLA-C	-0.097	0.103	0.3484	A	G
rs9269256	Myeloid	HLA-C	0.221	0.045	1e-06	A	T
rs115003145	Myeloid	HLA-C	0.222	0.045	8.246e-07	A	G
rs78633917	Myeloid	HLA-C	-0.295	0.044	3.879e-11	G	A
rs62405587	Myeloid	HLA-C	0.23	0.045	2.696e-07	C	T
rs72851102	Myeloid	HLA-C	0.268	0.036	1.901e-13	G	A
rs72853949	Myeloid	HLA-C	-0.155	0.035	9.602e-06	A	T
rs62405593	Myeloid	HLA-C	0.229	0.044	2.905e-07	A	G
rs71534541	Myeloid	HLA-C	0.255	0.046	3.006e-08	C	T
rs72844104	Myeloid	HLA-C	0.229	0.044	3.151e-07	C	G
rs78274956	Myeloid	HLA-C	-0.153	0.035	1.015e-05	C	A
rs116312062	Myeloid	HLA-C	-0.402	0.051	8.281e-15	T	G
rs111544474	Myeloid	HLA-C	0.002	0.052	0.9689	G	T
rs113894541	Myeloid	HLA-C	0.016	0.053	0.7564	C	T
HLA_DRB1_01	Myeloid	HLA-C	0.007	0.052	0.8922	T	T
HLA_DRB1_03	Myeloid	HLA-C	-0.339	0.048	3.234e-12	T	T
HLA_DRB1_03.01	Myeloid	HLA-C	-0.35	0.049	1.429e-12	C	T
HLA_DRB1_04	Myeloid	HLA-C	0.084	0.044	0.05628	A	T
HLA_DRB1_07	Myeloid	HLA-C	0.452	0.049	1.009e-19	A	T
HLA_DRB1_07.01	Myeloid	HLA-C	0.444	0.05	2.571e-18	T	T
HLA_DRB1_08	Myeloid	HLA-C	-0.117	0.1	0.2413	T	T
HLA_DRB1_11	Myeloid	HLA-C	-0.009	0.067	0.893	G	T
HLA_DRB1_11.01	Myeloid	HLA-C	0.082	0.084	0.3311	T	T
HLA_DRB1_13	Myeloid	HLA-C	-0.027	0.054	0.6203	C	T
HLA_DRB1_13.01	Myeloid	HLA-C	-0.084	0.076	0.2686	A	T
HLA_DRB1_15	Myeloid	HLA-C	-0.227	0.046	9.184e-07	G	T
HLA_DRB1_15.01	Myeloid	HLA-C	-0.254	0.048	1.76e-07	G	T
rs35522883	Myeloid	HLA-C	0.003	0.052	0.9612	G	T
rs113647600	Myeloid	HLA-C	0.004	0.052	0.9462	C	A
rs114335056	Myeloid	HLA-C	0.078	0.043	0.06816	A	G
rs9270505	Myeloid	HLA-C	-0.081	0.034	0.01713	A	G
rs114258010	Myeloid	HLA-C	0.142	0.062	0.0227	A	G
rs34855541	Myeloid	HLA-C	0.082	0.043	0.058	A	G
rs79966773	Myeloid	HLA-C	-0.194	0.036	6.285e-08	T	C
rs28366298	Myeloid	HLA-C	0.272	0.034	3.929e-15	A	C
rs28366303	Myeloid	HLA-C	0.271	0.034	4.807e-15	C	G
rs28366312	Myeloid	HLA-C	0.276	0.034	2.057e-15	T	C
rs28366313	Myeloid	HLA-C	0.276	0.034	2.044e-15	G	A
rs28366314	Myeloid	HLA-C	0.276	0.034	2.126e-15	A	G
rs9270587	Myeloid	HLA-C	0.148	0.037	6.434e-05	T	G
rs9270588	Myeloid	HLA-C	0.067	0.033	0.04311	C	T
rs35265698	Myeloid	HLA-C	0.082	0.043	0.0558	C	G
rs35139284	Myeloid	HLA-C	0.066	0.036	0.06526	C	T
rs9270589	Myeloid	HLA-C	-0.13	0.034	0.0001094	C	T
rs9270593	Myeloid	HLA-C	-0.13	0.034	0.0001094	A	G
rs34350244	Myeloid	HLA-C	0.082	0.043	0.05531	C	T
rs28366320	Myeloid	HLA-C	0.254	0.032	1.377e-14	G	A
rs34553045	Myeloid	HLA-C	0.082	0.043	0.05576	T	C
rs28366321	Myeloid	HLA-C	0.418	0.046	1.113e-18	A	G
rs9270596	Myeloid	HLA-C	0.249	0.046	1.069e-07	T	A
rs9270600	Myeloid	HLA-C	-0.206	0.04	3.119e-07	C	T
rs28366343	Myeloid	HLA-C	0.242	0.034	9.123e-13	T	C
rs28366350	Myeloid	HLA-C	0.242	0.034	1.277e-12	T	A
rs28366351	Myeloid	HLA-C	0.242	0.033	9.078e-13	G	A
rs28366352	Myeloid	HLA-C	0.242	0.033	9.078e-13	T	C
rs28366353	Myeloid	HLA-C	0.242	0.033	9.117e-13	A	G
rs9270608	Myeloid	HLA-C	0.146	0.037	7.887e-05	A	G
rs28366355	Myeloid	HLA-C	0.244	0.033	6.23e-13	T	G
rs28366357	Myeloid	HLA-C	0.242	0.034	9.113e-13	C	T
rs28366362	Myeloid	HLA-C	0.242	0.034	9.165e-13	T	C
rs9270623	Myeloid	HLA-C	-0.203	0.04	5.067e-07	A	C
rs28366363	Myeloid	HLA-C	0.453	0.048	1.821e-20	G	A
rs9270653	Myeloid	HLA-C	-0.124	0.035	0.0004627	G	A
rs9270654	Myeloid	HLA-C	-0.124	0.035	0.0004635	T	G
rs9270656	Myeloid	HLA-C	0.224	0.045	6.126e-07	C	A
rs9270658	Myeloid	HLA-C	-0.127	0.035	0.0003287	T	C
rs9270661	Myeloid	HLA-C	-0.125	0.035	0.0004007	A	G
rs9270662	Myeloid	HLA-C	-0.206	0.04	3.031e-07	T	G
rs9270663	Myeloid	HLA-C	-0.125	0.035	0.0003973	A	G
rs9270665	Myeloid	HLA-C	-0.206	0.04	3.021e-07	G	T
rs9270687	Myeloid	HLA-C	0.146	0.037	7.903e-05	G	A
rs9270700	Myeloid	HLA-C	0.224	0.045	6.506e-07	C	T
rs9270758	Myeloid	HLA-C	0.145	0.037	8.217e-05	G	A
rs28510673	Myeloid	HLA-C	0.005	0.052	0.917	G	T
rs28567460	Myeloid	HLA-C	0.005	0.052	0.917	G	C
rs11757382	Myeloid	HLA-C	0.036	0.046	0.4342	A	C
rs28605404	Myeloid	HLA-C	0.008	0.052	0.8771	A	G
rs477515	Myeloid	HLA-C	0.279	0.034	8.177e-16	G	A
rs476775	Myeloid	HLA-C	-0.136	0.033	5.331e-05	G	T
rs9270815	Myeloid	HLA-C	0.224	0.045	6.55e-07	A	G
rs116763083	Myeloid	HLA-C	-0.105	0.102	0.3001	T	A
rs9270826	Myeloid	HLA-C	0.146	0.037	7.878e-05	G	T
rs13191764	Myeloid	HLA-C	0.238	0.089	0.007536	T	A
rs9270827	Myeloid	HLA-C	0.146	0.037	7.878e-05	C	A
rs2516049	Myeloid	HLA-C	0.279	0.034	8.047e-16	T	C
rs2647062	Myeloid	HLA-C	0.082	0.043	0.05505	A	C
rs9270847	Myeloid	HLA-C	0.146	0.037	7.93e-05	G	T
rs9270850	Myeloid	HLA-C	0.146	0.037	7.93e-05	G	A
rs9270852	Myeloid	HLA-C	0.146	0.037	7.677e-05	G	A
rs9270858	Myeloid	HLA-C	0.146	0.037	7.903e-05	C	T
rs28383180	Myeloid	HLA-C	0.278	0.034	8.49e-16	A	C
rs9270869	Myeloid	HLA-C	-0.135	0.033	6.048e-05	T	C
rs680151	Myeloid	HLA-C	-0.132	0.035	0.0001388	A	G
rs9270874	Myeloid	HLA-C	0.146	0.037	7.903e-05	G	A
rs9270898	Myeloid	HLA-C	0.146	0.037	7.72e-05	T	C
rs9270912	Myeloid	HLA-C	0.146	0.037	7.861e-05	A	G
rs9270913	Myeloid	HLA-C	0.146	0.037	7.861e-05	A	G
rs9270914	Myeloid	HLA-C	0.146	0.037	7.861e-05	A	T
rs2858870	Myeloid	HLA-C	0.455	0.047	6.852e-21	T	C
rs9270919	Myeloid	HLA-C	0.146	0.037	7.81e-05	G	T
rs9270922	Myeloid	HLA-C	0.146	0.037	7.916e-05	T	C
rs9270925	Myeloid	HLA-C	0.146	0.037	7.927e-05	A	G
rs9270926	Myeloid	HLA-C	0.146	0.037	7.927e-05	C	A
rs9270927	Myeloid	HLA-C	0.146	0.037	7.927e-05	A	G
rs9270934	Myeloid	HLA-C	0.146	0.037	7.903e-05	G	C
rs9270944	Myeloid	HLA-C	0.146	0.037	7.677e-05	A	G
rs144453041	Myeloid	HLA-C	0.235	0.089	0.008705	A	G
rs601945	Myeloid	HLA-C	0.085	0.043	0.04797	A	G
rs9270963	Myeloid	HLA-C	0.146	0.037	7.93e-05	A	C
rs602457	Myeloid	HLA-C	0.071	0.043	0.1002	T	C
rs9270970	Myeloid	HLA-C	0.146	0.037	7.903e-05	C	T
rs75324027	Myeloid	HLA-C	-0.208	0.039	1.163e-07	A	G
rs614348	Myeloid	HLA-C	0.252	0.033	7.521e-14	T	C
rs72850021	Myeloid	HLA-C	0.008	0.052	0.8771	A	G
rs9270984	Myeloid	HLA-C	0.227	0.045	4.831e-07	T	G
rs2647073	Myeloid	HLA-C	0.45	0.047	6.692e-21	A	C
rs9270986	Myeloid	HLA-C	0.227	0.045	4.831e-07	A	C
rs615672	Myeloid	HLA-C	-0.132	0.035	0.000138	G	C
rs615719	Myeloid	HLA-C	-0.132	0.034	0.0001284	G	A
rs9270994	Myeloid	HLA-C	0.222	0.045	7.997e-07	T	C
rs2760995	Myeloid	HLA-C	0.312	0.042	1.728e-13	G	A
rs9270997	Myeloid	HLA-C	0.224	0.045	6.582e-07	G	A
rs617058	Myeloid	HLA-C	-0.211	0.039	7.288e-08	G	T
rs28383201	Myeloid	HLA-C	0.26	0.033	1.965e-14	C	G
rs2858867	Myeloid	HLA-C	-0.132	0.035	0.0001432	A	G
rs73410643	Myeloid	HLA-C	0.139	0.123	0.2596	A	T
rs9271055	Myeloid	HLA-C	0.223	0.045	7.383e-07	G	T
rs9271056	Myeloid	HLA-C	0.223	0.045	7.383e-07	T	C
rs113742050	Myeloid	HLA-C	0.184	0.071	0.009808	C	T
rs9271061	Myeloid	HLA-C	0.221	0.044	7.8e-07	A	T
rs9271062	Myeloid	HLA-C	0.221	0.044	7.8e-07	T	A
rs9271065	Myeloid	HLA-C	0.245	0.046	1.344e-07	C	G
rs9271069	Myeloid	HLA-C	0.241	0.046	1.658e-07	A	G
rs9461776	Myeloid	HLA-C	0.021	0.067	0.7569	A	G
rs36233212	Myeloid	HLA-C	0.008	0.052	0.8771	T	C
rs643889	Myeloid	HLA-C	0.253	0.033	7.498e-14	A	T
rs482205	Myeloid	HLA-C	0.253	0.033	7.512e-14	T	G
rs482162	Myeloid	HLA-C	0.253	0.033	7.519e-14	T	C
rs482044	Myeloid	HLA-C	0.282	0.033	2.675e-17	G	C
rs9271080	Myeloid	HLA-C	0.224	0.045	6.63e-07	C	T
rs9271089	Myeloid	HLA-C	0.146	0.037	7.918e-05	T	G
rs34811813	Myeloid	HLA-C	0.008	0.052	0.8794	G	T
rs77632534	Myeloid	HLA-C	0.008	0.052	0.8794	G	A
rs36202959	Myeloid	HLA-C	0.008	0.052	0.8794	C	G
rs35515288	Myeloid	HLA-C	0.008	0.052	0.8771	T	C
rs36202958	Myeloid	HLA-C	0.008	0.052	0.8771	C	T
rs9271096	Myeloid	HLA-C	0.146	0.037	7.903e-05	A	G
rs9271100	Myeloid	HLA-C	0.146	0.037	7.903e-05	T	C
rs9271109	Myeloid	HLA-C	0.147	0.037	6.962e-05	T	C
rs9271112	Myeloid	HLA-C	0.147	0.037	6.979e-05	T	C
rs9271115	Myeloid	HLA-C	0.147	0.037	6.979e-05	C	G
rs9271117	Myeloid	HLA-C	0.145	0.037	8.205e-05	C	T
rs35899011	Myeloid	HLA-C	0.008	0.052	0.8771	C	T
rs660895	Myeloid	HLA-C	0.067	0.04	0.09762	A	G
rs9271147	Myeloid	HLA-C	0.221	0.045	1.095e-06	T	C
rs36233210	Myeloid	HLA-C	0.012	0.052	0.8181	T	G
rs9271149	Myeloid	HLA-C	0.136	0.037	0.0002138	A	G
rs9271151	Myeloid	HLA-C	0.136	0.037	0.0002138	T	G
rs9271155	Myeloid	HLA-C	0.22	0.045	1.021e-06	G	A
rs36097962	Myeloid	HLA-C	0.008	0.052	0.8771	C	T
rs535777	Myeloid	HLA-C	-0.332	0.048	5.826e-12	G	C
rs9271163	Myeloid	HLA-C	0.142	0.037	0.0001216	C	T
rs9271170	Myeloid	HLA-C	0.146	0.037	7.903e-05	T	C
rs532965	Myeloid	HLA-C	0.093	0.043	0.02952	T	G
rs532098	Myeloid	HLA-C	0.235	0.033	9.542e-13	G	A
rs674313	Myeloid	HLA-C	-0.159	0.038	3.431e-05	C	T
rs9271178	Myeloid	HLA-C	0.146	0.037	7.903e-05	C	T
rs55703642	Myeloid	HLA-C	0.008	0.052	0.8771	T	C
rs2858863	Myeloid	HLA-C	-0.211	0.039	7.336e-08	C	T
rs17204995	Myeloid	HLA-C	0.235	0.033	9.517e-13	G	A
rs17211356	Myeloid	HLA-C	0.008	0.052	0.8771	A	G
rs9271191	Myeloid	HLA-C	0.224	0.045	6.55e-07	T	C
rs5021726	Myeloid	HLA-C	0.235	0.033	9.542e-13	T	C
rs9271192	Myeloid	HLA-C	0.146	0.037	7.903e-05	C	A
rs5021727	Myeloid	HLA-C	0.235	0.033	9.542e-13	A	G
rs75639337	Myeloid	HLA-C	-0.147	0.037	7.954e-05	C	T
rs112485576	Myeloid	HLA-C	0.091	0.043	0.03378	C	A
rs76946723	Myeloid	HLA-C	-0.146	0.037	8.35e-05	A	T
rs502771	Myeloid	HLA-C	-0.146	0.037	8.106e-05	T	C
rs502055	Myeloid	HLA-C	-0.146	0.037	8.106e-05	T	C
rs9271209	Myeloid	HLA-C	0.146	0.037	7.903e-05	G	A
rs13191862	Myeloid	HLA-C	0.234	0.032	1.212e-12	A	G
rs13207945	Myeloid	HLA-C	0.235	0.033	9.542e-13	T	C
rs13208027	Myeloid	HLA-C	0.235	0.033	9.542e-13	T	A
rs9271255	Myeloid	HLA-C	0.147	0.037	6.56e-05	C	T
rs9271256	Myeloid	HLA-C	0.223	0.045	7.73e-07	A	G
rs3997871	Myeloid	HLA-C	0.147	0.037	6.512e-05	G	A
rs3997872	Myeloid	HLA-C	0.091	0.043	0.03378	T	A
rs2395515	Myeloid	HLA-C	0.223	0.045	7.691e-07	C	T
rs113195871	Myeloid	HLA-C	0.002	0.052	0.9666	T	A
rs3997873	Myeloid	HLA-C	0.245	0.046	1.222e-07	G	T
rs9271285	Myeloid	HLA-C	0.079	0.034	0.01932	A	G
rs56838463	Myeloid	HLA-C	0.008	0.052	0.8771	A	C
rs3129749	Myeloid	HLA-C	0.224	0.045	6.55e-07	G	A
rs9271292	Myeloid	HLA-C	0.079	0.034	0.01925	T	C
rs10947319	Myeloid	HLA-C	0.407	0.047	8.768e-18	C	T
rs55660658	Myeloid	HLA-C	0.008	0.052	0.8771	A	G
rs9271300	Myeloid	HLA-C	0.099	0.033	0.003028	C	G
rs9271301	Myeloid	HLA-C	-0.146	0.037	8.106e-05	C	T
rs55873471	Myeloid	HLA-C	0.008	0.052	0.8771	A	G
rs4530903	Myeloid	HLA-C	0.009	0.053	0.8582	C	T
rs522308	Myeloid	HLA-C	0.274	0.034	2.454e-15	C	T
rs521539	Myeloid	HLA-C	0.07	0.041	0.08538	G	A
rs642093	Myeloid	HLA-C	-0.211	0.039	7.336e-08	G	A
rs4504507	Myeloid	HLA-C	0.008	0.052	0.8771	C	T
rs5004277	Myeloid	HLA-C	0.079	0.034	0.01924	C	T
rs28380113	Myeloid	HLA-C	0.008	0.052	0.8722	C	T
rs34656207	Myeloid	HLA-C	0.066	0.034	0.05566	C	T
rs3129752	Myeloid	HLA-C	0.051	0.034	0.1279	G	C
rs3104413	Myeloid	HLA-C	0.093	0.043	0.03095	C	G
rs9271331	Myeloid	HLA-C	0.076	0.034	0.02363	C	T
rs13204672	Myeloid	HLA-C	0.407	0.047	8.768e-18	A	G
rs9271339	Myeloid	HLA-C	0.079	0.034	0.01855	T	C
rs112627226	Myeloid	HLA-C	-0.004	0.054	0.9348	T	C
rs112270441	Myeloid	HLA-C	0.008	0.052	0.8771	C	T
rs4959106	Myeloid	HLA-C	0.049	0.034	0.1442	T	C
rs113979555	Myeloid	HLA-C	0.002	0.052	0.9692	G	A
rs28383221	Myeloid	HLA-C	0.247	0.033	1.07e-13	A	G
rs13208475	Myeloid	HLA-C	0.393	0.042	5.558e-20	C	T
rs34850435	Myeloid	HLA-C	0.049	0.034	0.1442	C	T
rs9271344	Myeloid	HLA-C	-0.166	0.035	2.222e-06	T	C
rs6931277	Myeloid	HLA-C	0.093	0.043	0.02952	A	T
rs7760731	Myeloid	HLA-C	-0.211	0.039	7.405e-08	C	A
rs111553658	Myeloid	HLA-C	0.008	0.052	0.8771	C	T
rs35029150	Myeloid	HLA-C	0.049	0.034	0.1442	T	G
rs28752513	Myeloid	HLA-C	0.444	0.047	5.868e-20	A	C
rs28383223	Myeloid	HLA-C	0.247	0.033	1.068e-13	C	T
rs35534739	Myeloid	HLA-C	0.049	0.034	0.1441	A	G
rs34341844	Myeloid	HLA-C	0.049	0.034	0.1441	G	A
rs28383224	Myeloid	HLA-C	0.247	0.033	1.07e-13	A	G
rs9271348	Myeloid	HLA-C	-0.085	0.037	0.02201	G	A
rs113711404	Myeloid	HLA-C	0.007	0.052	0.8913	G	A
rs113568421	Myeloid	HLA-C	0.007	0.052	0.8913	G	A
rs9271351	Myeloid	HLA-C	0.245	0.046	1.197e-07	C	G
rs9271353	Myeloid	HLA-C	0.245	0.046	1.193e-07	T	C
rs34985232	Myeloid	HLA-C	0.049	0.034	0.1442	A	G
rs28383230	Myeloid	HLA-C	0.247	0.033	1.07e-13	T	C
rs28383232	Myeloid	HLA-C	0.407	0.047	8.768e-18	C	T
rs28383233	Myeloid	HLA-C	0.244	0.033	1.673e-13	G	A
rs34694416	Myeloid	HLA-C	0.007	0.052	0.8913	C	T
rs73730372	Myeloid	HLA-C	-0.006	0.055	0.9193	C	T
rs113243185	Myeloid	HLA-C	-0.013	0.055	0.8089	G	C
rs3129762	Myeloid	HLA-C	0.245	0.046	1.172e-07	T	A
rs61523045	Myeloid	HLA-C	0.007	0.052	0.8913	A	G
rs57425824	Myeloid	HLA-C	-0.005	0.053	0.9252	C	T
rs3135005	Myeloid	HLA-C	0.243	0.046	1.376e-07	A	G
rs35040284	Myeloid	HLA-C	0.008	0.052	0.8771	T	C
rs11751024	Myeloid	HLA-C	0.238	0.033	2.037e-12	C	A
rs28383302	Myeloid	HLA-C	0.402	0.047	2.833e-17	A	G
rs28383303	Myeloid	HLA-C	0.402	0.047	2.833e-17	A	G
rs28383304	Myeloid	HLA-C	0.407	0.047	8.768e-18	C	T
rs9271363	Myeloid	HLA-C	0.226	0.043	1.313e-07	G	C
rs9271364	Myeloid	HLA-C	-0.053	0.034	0.117	A	G
rs34053446	Myeloid	HLA-C	0.008	0.052	0.8771	A	G
rs13191810	Myeloid	HLA-C	0.246	0.036	1.271e-11	C	T
rs9271366	Myeloid	HLA-C	0.245	0.046	1.16e-07	G	A
rs9271367	Myeloid	HLA-C	0.16	0.036	1.25e-05	G	A
rs28383310	Myeloid	HLA-C	0.281	0.038	3.785e-13	G	A
rs9271375	Myeloid	HLA-C	-0.107	0.034	0.00182	G	A
rs28383312	Myeloid	HLA-C	0.25	0.034	1.789e-13	C	T
rs35390996	Myeloid	HLA-C	-0.059	0.076	0.4399	G	A
rs28589559	Myeloid	HLA-C	-0.004	0.047	0.9348	G	T
rs9271413	Myeloid	HLA-C	0.245	0.046	1.148e-07	G	A
rs9271423	Myeloid	HLA-C	0.245	0.046	1.288e-07	G	T
rs9271424	Myeloid	HLA-C	-0.179	0.038	2.922e-06	T	C
rs34304006	Myeloid	HLA-C	0.045	0.056	0.4233	T	C
rs9271435	Myeloid	HLA-C	0.271	0.033	5.025e-16	C	T
rs9271466	Myeloid	HLA-C	0.225	0.045	6.174e-07	C	G
rs9271469	Myeloid	HLA-C	0.27	0.034	6.955e-15	T	C
rs9271470	Myeloid	HLA-C	0.27	0.034	6.955e-15	C	T
rs9271481	Myeloid	HLA-C	0.241	0.046	1.716e-07	A	G
rs9271483	Myeloid	HLA-C	0.111	0.035	0.001613	G	T
rs9271488	Myeloid	HLA-C	0.27	0.034	6.955e-15	G	T
rs9271489	Myeloid	HLA-C	-0.172	0.036	1.853e-06	C	A
rs28535317	Myeloid	HLA-C	-0.005	0.053	0.9197	A	G
rs28669773	Myeloid	HLA-C	0.156	0.08	0.05049	A	G
rs34846487	Myeloid	HLA-C	0.238	0.089	0.007408	T	G
rs9271492	Myeloid	HLA-C	-0.123	0.035	0.0004104	A	C
rs9271493	Myeloid	HLA-C	0.113	0.035	0.001359	A	G
rs34645399	Myeloid	HLA-C	-0.059	0.076	0.4399	A	G
rs34104805	Myeloid	HLA-C	0.138	0.063	0.02858	A	T
rs9271499	Myeloid	HLA-C	0.241	0.033	5.059e-13	C	T
rs9271502	Myeloid	HLA-C	0.241	0.033	5.036e-13	G	A
rs9271511	Myeloid	HLA-C	0.273	0.034	2.956e-15	G	A
rs9271513	Myeloid	HLA-C	0.211	0.042	5.351e-07	C	G
rs9271519	Myeloid	HLA-C	0.272	0.034	3.715e-15	T	C
rs9271528	Myeloid	HLA-C	-0.206	0.04	3.102e-07	C	T
rs9271533	Myeloid	HLA-C	-0.173	0.036	1.667e-06	G	T
rs9271538	Myeloid	HLA-C	-0.179	0.038	2.974e-06	G	A
rs9271539	Myeloid	HLA-C	-0.172	0.036	1.861e-06	G	A
rs9271541	Myeloid	HLA-C	-0.206	0.04	3.187e-07	A	C
rs9271543	Myeloid	HLA-C	0.113	0.035	0.001353	A	T
rs9271544	Myeloid	HLA-C	0.273	0.034	2.951e-15	C	A
rs9271545	Myeloid	HLA-C	-0.206	0.04	3.188e-07	C	T
rs9271547	Myeloid	HLA-C	0.281	0.032	8.959e-18	C	A
rs9271550	Myeloid	HLA-C	-0.179	0.038	2.977e-06	T	A
rs9271564	Myeloid	HLA-C	0.275	0.034	2.169e-15	C	T
rs9271568	Myeloid	HLA-C	0.275	0.034	1.883e-15	G	A
rs9271571	Myeloid	HLA-C	0.275	0.034	1.894e-15	C	T
rs9271573	Myeloid	HLA-C	0.275	0.033	9.059e-17	A	C
rs35407883	Myeloid	HLA-C	0.238	0.089	0.007408	A	G
rs9271576	Myeloid	HLA-C	0.273	0.034	2.979e-15	T	C
rs9271580	Myeloid	HLA-C	0.071	0.042	0.08779	T	G
rs34342308	Myeloid	HLA-C	0.056	0.045	0.2152	A	G
rs35826015	Myeloid	HLA-C	0.008	0.052	0.8771	T	A
rs34629405	Myeloid	HLA-C	0.056	0.045	0.2152	C	T
rs17533090	Myeloid	HLA-C	0.056	0.045	0.2152	G	T
rs35062987	Myeloid	HLA-C	0.054	0.041	0.1879	C	T
rs34831921	Myeloid	HLA-C	-0.019	0.058	0.7488	C	A
rs17533167	Myeloid	HLA-C	0.008	0.052	0.8771	G	C
rs9271584	Myeloid	HLA-C	0.273	0.034	2.956e-15	T	C
rs9271586	Myeloid	HLA-C	0.279	0.032	2.495e-17	G	T
rs9271587	Myeloid	HLA-C	0.279	0.032	2.495e-17	A	G
rs3129763	Myeloid	HLA-C	-0.208	0.04	2.676e-07	G	A
rs9271588	Myeloid	HLA-C	0.279	0.032	2.495e-17	T	C
rs35399661	Myeloid	HLA-C	0.056	0.045	0.2152	T	C
rs17599077	Myeloid	HLA-C	0.008	0.052	0.8771	A	C
rs35014460	Myeloid	HLA-C	0.056	0.045	0.2152	T	C
rs9271589	Myeloid	HLA-C	0.27	0.034	6.997e-15	G	A
rs3129764	Myeloid	HLA-C	0.199	0.041	1.611e-06	G	A
rs112396255	Myeloid	HLA-C	0.056	0.045	0.2152	A	G
rs3135003	Myeloid	HLA-C	-0.21	0.04	2.426e-07	C	T
rs9271612	Myeloid	HLA-C	-0.208	0.04	3.142e-07	A	G
rs4959030	Myeloid	HLA-C	0.237	0.046	3.088e-07	A	G
rs9271619	Myeloid	HLA-C	-0.21	0.04	2.426e-07	G	A
rs9271620	Myeloid	HLA-C	0.279	0.032	2.495e-17	G	T
rs34106969	Myeloid	HLA-C	0.056	0.045	0.2152	G	T
rs34135512	Myeloid	HLA-C	0.071	0.046	0.1249	G	A
rs4959108	Myeloid	HLA-C	0.234	0.046	3.404e-07	G	A
rs116359969	Myeloid	HLA-C	0.056	0.045	0.2153	A	G
rs9271640	Myeloid	HLA-C	0.205	0.041	7.486e-07	T	C
rs9271641	Myeloid	HLA-C	0.205	0.041	7.486e-07	A	G
rs9271642	Myeloid	HLA-C	0.275	0.033	9.037e-17	A	G
rs34947241	Myeloid	HLA-C	0.056	0.045	0.2152	T	C
rs34411532	Myeloid	HLA-C	0.056	0.045	0.2152	G	A
rs9271661	Myeloid	HLA-C	0.273	0.034	2.984e-15	T	A
rs116259801	Myeloid	HLA-C	0.056	0.045	0.2152	T	G
rs9271667	Myeloid	HLA-C	-0.175	0.036	1.582e-06	T	C
rs28421666	Myeloid	HLA-C	-0.067	0.092	0.4667	A	G
rs28383322	Myeloid	HLA-C	0.296	0.04	3.038e-13	C	T
rs9271684	Myeloid	HLA-C	-0.175	0.036	1.541e-06	C	T
rs9271687	Myeloid	HLA-C	0.234	0.046	3.404e-07	A	G
rs9271695	Myeloid	HLA-C	0.205	0.041	7.492e-07	A	G
rs4587163	Myeloid	HLA-C	0.264	0.033	5.4e-15	C	T
rs34518860	Myeloid	HLA-C	-0.025	0.058	0.6659	G	A
rs76045537	Myeloid	HLA-C	-0.199	0.038	2.066e-07	T	C
rs9271769	Myeloid	HLA-C	0.273	0.034	2.87e-15	G	T
rs9271771	Myeloid	HLA-C	0.198	0.041	1.549e-06	T	C
rs9271775	Myeloid	HLA-C	0.214	0.042	4.268e-07	C	T
rs3104391	Myeloid	HLA-C	0.234	0.046	3.404e-07	T	C
rs9271847	Myeloid	HLA-C	-0.114	0.033	0.0005297	A	G
rs9271848	Myeloid	HLA-C	-0.113	0.033	0.0005647	A	G
rs3129768	Myeloid	HLA-C	0.208	0.041	6.02e-07	G	T
rs3104389	Myeloid	HLA-C	0.274	0.034	2.389e-15	C	A
rs9271858	Myeloid	HLA-C	-0.112	0.033	0.0006376	A	G
rs6922257	Myeloid	HLA-C	-0.053	0.081	0.5129	G	A
rs77029856	Myeloid	HLA-C	0.056	0.045	0.2152	T	C
rs9271894	Myeloid	HLA-C	-0.175	0.036	1.529e-06	C	T
rs9271895	Myeloid	HLA-C	-0.209	0.04	2.849e-07	T	C
rs114420104	Myeloid	HLA-C	0.01	0.052	0.8418	G	T
rs3129769	Myeloid	HLA-C	0.094	0.043	0.02749	G	A
rs35779452	Myeloid	HLA-C	0.042	0.038	0.2778	A	G
rs9272063	Myeloid	HLA-C	-0.215	0.04	9.409e-08	C	T
rs34061722	Myeloid	HLA-C	0.04	0.038	0.2953	C	T
rs9272065	Myeloid	HLA-C	-0.215	0.04	9.396e-08	T	G
rs9272066	Myeloid	HLA-C	-0.215	0.04	9.396e-08	C	A
rs9272069	Myeloid	HLA-C	-0.215	0.04	9.06e-08	T	A
rs35360625	Myeloid	HLA-C	0.04	0.038	0.2911	G	C
rs9272070	Myeloid	HLA-C	-0.121	0.033	0.0002323	T	G
rs11751908	Myeloid	HLA-C	0.04	0.038	0.2924	T	G
rs9272105	Myeloid	HLA-C	-0.121	0.033	0.000232	G	A
rs3104376	Myeloid	HLA-C	0.199	0.04	8.23e-07	T	C
rs35242582	Myeloid	HLA-C	0.038	0.038	0.3283	A	G
rs35426875	Myeloid	HLA-C	0.038	0.038	0.3255	T	C
rs35656734	Myeloid	HLA-C	0.026	0.037	0.4821	C	T
rs9272114	Myeloid	HLA-C	-0.121	0.033	0.000232	T	C
rs28383330	Myeloid	HLA-C	0.447	0.048	4.75e-20	A	G
rs3104373	Myeloid	HLA-C	0.239	0.046	2.564e-07	T	C
rs9272116	Myeloid	HLA-C	-0.121	0.033	0.000232	T	C
rs9272118	Myeloid	HLA-C	-0.121	0.033	0.0002319	C	T
rs148418496	Myeloid	HLA-C	-0.059	0.076	0.4399	C	A
rs9272131	Myeloid	HLA-C	-0.028	0.058	0.6313	C	T
rs34145408	Myeloid	HLA-C	0.055	0.039	0.1535	C	T
rs3104371	Myeloid	HLA-C	0.072	0.042	0.08365	C	G
rs17205114	Myeloid	HLA-C	0.056	0.039	0.1518	T	G
rs17205135	Myeloid	HLA-C	0.056	0.039	0.1518	A	G
rs9272218	Myeloid	HLA-C	-0.121	0.033	0.0002381	C	T
rs9272219	Myeloid	HLA-C	-0.214	0.037	1.381e-08	G	T
rs373813924	Myeloid	HLA-C	-0.067	0.092	0.4667	G	T
rs17211510	Myeloid	HLA-C	0.055	0.039	0.1535	C	A
rs3104369	Myeloid	HLA-C	0.194	0.038	4.95e-07	T	C
rs17205170	Myeloid	HLA-C	0.087	0.043	0.04311	G	T
rs17205177	Myeloid	HLA-C	0.055	0.039	0.1535	A	G
rs17205184	Myeloid	HLA-C	0.056	0.042	0.18	G	A
rs9272230	Myeloid	HLA-C	-0.227	0.04	1.336e-08	C	A
rs199950886	Myeloid	HLA-C	-0.067	0.092	0.4667	T	G
rs9272255	Myeloid	HLA-C	-0.214	0.037	1.381e-08	C	T
rs9272261	Myeloid	HLA-C	-0.214	0.037	1.381e-08	G	A
rs62404084	Myeloid	HLA-C	0.056	0.042	0.18	C	T
rs28407322	Myeloid	HLA-C	0.055	0.039	0.1535	T	C
rs9272265	Myeloid	HLA-C	-0.121	0.033	0.000232	C	T
rs28675927	Myeloid	HLA-C	0.055	0.039	0.1537	A	G
rs9272271	Myeloid	HLA-C	-0.215	0.038	1.372e-08	A	T
rs9272276	Myeloid	HLA-C	-0.217	0.038	1.035e-08	G	C
rs9272294	Myeloid	HLA-C	-0.231	0.04	8.509e-09	C	T
rs1391371	Myeloid	HLA-C	0.072	0.042	0.08366	A	T
rs9272309	Myeloid	HLA-C	0.05	0.035	0.1555	A	G
rs74606007	Myeloid	HLA-C	-0.067	0.092	0.4668	T	C
rs9272318	Myeloid	HLA-C	0.275	0.034	2.282e-15	A	G
rs9272346	Myeloid	HLA-C	0.084	0.034	0.01379	G	A
rs9272354	Myeloid	HLA-C	-0.214	0.037	1.375e-08	A	G
rs9272363	Myeloid	HLA-C	0.072	0.042	0.08359	A	T
HLA_DQA1_01	Myeloid	HLA-C	-0.089	0.034	0.008957	A	T
HLA_DQA1_01.01	Myeloid	HLA-C	0.094	0.048	0.0502	C	T
HLA_DQA1_01.02	Myeloid	HLA-C	-0.189	0.042	7.001e-06	A	T
HLA_DQA1_01.03	Myeloid	HLA-C	-0.066	0.075	0.3758	A	T
HLA_DQA1_02	Myeloid	HLA-C	0.448	0.048	4.289e-20	A	T
HLA_DQA1_02.01	Myeloid	HLA-C	0.448	0.048	4.289e-20	C	T
HLA_DQA1_03	Myeloid	HLA-C	0.072	0.042	0.086	T	T
HLA_DQA1_03.01	Myeloid	HLA-C	0.072	0.042	0.086	C	T
HLA_DQA1_04	Myeloid	HLA-C	-0.063	0.096	0.5096	T	T
HLA_DQA1_04.01	Myeloid	HLA-C	-0.063	0.096	0.5096	A	T
HLA_DQA1_05	Myeloid	HLA-C	-0.225	0.04	2.121e-08	C	T
HLA_DQA1_05.01	Myeloid	HLA-C	-0.225	0.04	2.121e-08	A	T
rs34481484	Myeloid	HLA-C	-0.058	0.076	0.4452	A	G
rs2187668	Myeloid	HLA-C	-0.339	0.048	4.29e-12	C	T
rs28383438	Myeloid	HLA-C	0.452	0.048	2.18e-20	C	T
rs9273007	Myeloid	HLA-C	0.278	0.034	9.099e-16	C	T
rs9273008	Myeloid	HLA-C	0.277	0.034	1.332e-15	T	A
rs9273012	Myeloid	HLA-C	-0.214	0.037	1.381e-08	A	G
rs6927022	Myeloid	HLA-C	0.085	0.032	0.007807	A	G
rs9273226	Myeloid	HLA-C	0.087	0.034	0.01007	C	T
rs9273242	Myeloid	HLA-C	0.089	0.034	0.009208	T	C
rs17843604	Myeloid	HLA-C	0.096	0.034	0.004829	C	T
rs12527758	Myeloid	HLA-C	0.096	0.034	0.00457	T	C
rs17612788	Myeloid	HLA-C	0.09	0.034	0.008411	G	A
rs17612802	Myeloid	HLA-C	0.09	0.034	0.008452	C	T
rs2858877	Myeloid	HLA-C	0.076	0.042	0.0698	C	A
rs17612858	Myeloid	HLA-C	0.086	0.034	0.01158	A	T
rs9273325	Myeloid	HLA-C	-0.296	0.044	2.607e-11	G	A
rs9273326	Myeloid	HLA-C	0.086	0.034	0.01166	T	C
rs6900039	Myeloid	HLA-C	-0.059	0.094	0.5316	G	T
rs9273329	Myeloid	HLA-C	0.086	0.034	0.01166	G	A
rs56435053	Myeloid	HLA-C	0.089	0.046	0.05222	C	T
rs9273330	Myeloid	HLA-C	0.092	0.034	0.00714	C	T
rs28633132	Myeloid	HLA-C	0.098	0.052	0.0587	A	T
rs7744001	Myeloid	HLA-C	0.223	0.035	4.388e-10	G	A
rs28584179	Myeloid	HLA-C	-0.029	0.058	0.6178	C	T
rs7744020	Myeloid	HLA-C	0.227	0.036	2.482e-10	G	A
rs6905975	Myeloid	HLA-C	0.019	0.034	0.5638	C	G
rs6905837	Myeloid	HLA-C	0.341	0.076	8.201e-06	C	T
rs9273363	Myeloid	HLA-C	-0.134	0.037	0.0002598	C	A
rs9273364	Myeloid	HLA-C	-0.134	0.037	0.000256	T	G
rs6906021	Myeloid	HLA-C	0.034	0.033	0.309	T	C
rs17211741	Myeloid	HLA-C	0.36	0.055	8.083e-11	G	A
rs9273369	Myeloid	HLA-C	-0.347	0.049	1.711e-12	T	C
rs9273371	Myeloid	HLA-C	-0.043	0.037	0.2506	C	T
rs35779483	Myeloid	HLA-C	0.229	0.036	1.947e-10	A	G
rs12055445	Myeloid	HLA-C	0.308	0.032	7.358e-21	A	G
rs4713573	Myeloid	HLA-C	-0.154	0.038	4.569e-05	A	C
HLA_DQB1_02	Myeloid	HLA-C	-0.039	0.039	0.3201	T	T
HLA_DQB1_02.01	Myeloid	HLA-C	-0.039	0.039	0.3209	C	T
HLA_DQB1_03	Myeloid	HLA-C	0.137	0.036	0.0001321	A	T
HLA_DQB1_03.01	Myeloid	HLA-C	0.114	0.044	0.009532	G	T
HLA_DQB1_03.02	Myeloid	HLA-C	-0.049	0.054	0.3688	A	T
HLA_DQB1_03.03	Myeloid	HLA-C	0.341	0.076	8.299e-06	C	T
HLA_DQB1_04	Myeloid	HLA-C	-0.054	0.099	0.5856	A	T
HLA_DQB1_04.02	Myeloid	HLA-C	-0.054	0.099	0.5853	A	T
HLA_DQB1_05	Myeloid	HLA-C	0.08	0.047	0.08682	G	T
HLA_DQB1_05.01	Myeloid	HLA-C	0.086	0.052	0.09607	T	T
HLA_DQB1_06	Myeloid	HLA-C	-0.172	0.039	1.09e-05	T	T
HLA_DQB1_06.02	Myeloid	HLA-C	-0.233	0.047	8.689e-07	A	T
HLA_DQB1_06.03	Myeloid	HLA-C	-0.077	0.076	0.3113	T	T
rs9273416	Myeloid	HLA-C	0.088	0.034	0.01006	T	G
rs1130455	Myeloid	HLA-C	0.079	0.046	0.08679	C	G
rs9273426	Myeloid	HLA-C	0.091	0.034	0.007155	A	C
rs6689	Myeloid	HLA-C	0.079	0.042	0.05881	A	G
rs1063355	Myeloid	HLA-C	0.085	0.034	0.01193	T	G
rs1049225	Myeloid	HLA-C	0.171	0.039	1.311e-05	A	G
rs1130420	Myeloid	HLA-C	0.261	0.065	7.286e-05	G	A
rs9273489	Myeloid	HLA-C	-0.047	0.051	0.3556	A	G
rs9273504	Myeloid	HLA-C	-0.039	0.039	0.3217	T	C
rs2854275	Myeloid	HLA-C	-0.347	0.049	1.711e-12	C	A
rs9273508	Myeloid	HLA-C	0.009	0.033	0.7975	G	A
rs9273529	Myeloid	HLA-C	-0.039	0.039	0.3233	C	T
rs41270887	Myeloid	HLA-C	0.121	0.043	0.005464	A	T
rs1140343	Myeloid	HLA-C	0.086	0.034	0.01173	T	G
rs28724252	Myeloid	HLA-C	0.065	0.043	0.1275	G	A
rs9273852	Myeloid	HLA-C	0.015	0.035	0.6564	T	C
rs9273873	Myeloid	HLA-C	-0.038	0.039	0.3266	T	C
rs2854272	Myeloid	HLA-C	0.042	0.034	0.2125	A	G
rs1130399	Myeloid	HLA-C	0.05	0.042	0.2299	G	A
rs72844390	Myeloid	HLA-C	0.082	0.047	0.07872	C	T
rs9274477	Myeloid	HLA-C	0.045	0.034	0.1859	A	G
rs9274500	Myeloid	HLA-C	0.044	0.034	0.1961	T	A
rs3891176	Myeloid	HLA-C	-0.038	0.039	0.329	C	A
rs3189152	Myeloid	HLA-C	0.042	0.034	0.2163	A	G
rs1049056	Myeloid	HLA-C	0.083	0.047	0.07439	C	A
rs1049055	Myeloid	HLA-C	0.171	0.039	1.307e-05	C	T
rs1049053	Myeloid	HLA-C	0.088	0.038	0.01964	C	T
rs3891175	Myeloid	HLA-C	-0.038	0.039	0.3341	C	T
rs28746853	Myeloid	HLA-C	0.067	0.043	0.1178	T	C
rs62404144	Myeloid	HLA-C	-0.078	0.075	0.3039	G	T
rs28746867	Myeloid	HLA-C	0.065	0.043	0.1256	C	G
rs3828789	Myeloid	HLA-C	0.084	0.034	0.01285	G	T
rs3828790	Myeloid	HLA-C	0.084	0.034	0.01285	T	C
rs3828793	Myeloid	HLA-C	0.075	0.047	0.1091	C	T
rs2647025	Myeloid	HLA-C	0.2	0.036	4.338e-08	G	A
rs9274623	Myeloid	HLA-C	-0.043	0.039	0.2724	G	T
rs3828800	Myeloid	HLA-C	0.062	0.042	0.1418	G	A
rs3828801	Myeloid	HLA-C	0.062	0.042	0.1418	G	T
rs34984116	Myeloid	HLA-C	0.08	0.052	0.1239	T	A
rs35800511	Myeloid	HLA-C	0.023	0.085	0.7897	A	G
rs35571040	Myeloid	HLA-C	0.038	0.09	0.6756	G	A
rs9274666	Myeloid	HLA-C	0.079	0.033	0.01839	A	G
rs28371207	Myeloid	HLA-C	0.244	0.036	3.371e-11	A	G
rs184950714	Myeloid	HLA-C	-0.054	0.099	0.5853	G	A
rs2858302	Myeloid	HLA-C	0.048	0.033	0.1516	T	C
rs3134998	Myeloid	HLA-C	0.092	0.034	0.007742	T	C
rs3134996	Myeloid	HLA-C	0.09	0.034	0.008988	A	T
rs17211861	Myeloid	HLA-C	0.122	0.043	0.004744	G	A
rs17205528	Myeloid	HLA-C	0.115	0.041	0.00479	G	A
rs2395231	Myeloid	HLA-C	-0.428	0.052	4.797e-16	G	A
rs9274713	Myeloid	HLA-C	0.251	0.033	1.118e-13	C	T
rs17205647	Myeloid	HLA-C	0.279	0.034	4.19e-16	G	A
rs9274717	Myeloid	HLA-C	0.245	0.033	3.028e-13	C	A
rs3134994	Myeloid	HLA-C	0.171	0.039	1.231e-05	T	C
rs35195457	Myeloid	HLA-C	0.116	0.043	0.00696	G	A
rs9274733	Myeloid	HLA-C	0.247	0.033	2.423e-13	C	T
rs9274741	Myeloid	HLA-C	0.249	0.033	1.009e-13	T	C
rs28891406	Myeloid	HLA-C	0.201	0.04	5.376e-07	G	A
rs28746891	Myeloid	HLA-C	0.183	0.038	1.519e-06	A	G
rs9275079	Myeloid	HLA-C	0.131	0.038	0.0006383	A	C
rs9275081	Myeloid	HLA-C	0.248	0.033	2.226e-13	C	T
rs3129782	Myeloid	HLA-C	0.163	0.039	2.804e-05	G	A
rs9275085	Myeloid	HLA-C	0.248	0.033	2.215e-13	G	A
rs9275086	Myeloid	HLA-C	0.248	0.033	2.137e-13	A	G
rs28746905	Myeloid	HLA-C	0.181	0.038	1.925e-06	C	T
rs9275087	Myeloid	HLA-C	0.248	0.033	2.202e-13	T	C
rs28891485	Myeloid	HLA-C	0.181	0.038	1.925e-06	G	T
rs9275106	Myeloid	HLA-C	0.248	0.033	2.202e-13	T	C
rs9275109	Myeloid	HLA-C	0.307	0.034	7.397e-19	G	T
rs9275112	Myeloid	HLA-C	0.248	0.033	2.241e-13	G	A
rs28746924	Myeloid	HLA-C	0.181	0.038	1.991e-06	G	A
rs9275114	Myeloid	HLA-C	0.247	0.033	2.182e-13	G	A
rs9275116	Myeloid	HLA-C	0.247	0.033	2.177e-13	T	C
rs9275122	Myeloid	HLA-C	0.129	0.038	0.0007085	T	C
rs9275123	Myeloid	HLA-C	0.248	0.033	2.212e-13	G	T
rs2516006	Myeloid	HLA-C	0.154	0.04	0.0001337	T	C
rs9275125	Myeloid	HLA-C	0.196	0.034	6.843e-09	A	T
rs9275126	Myeloid	HLA-C	0.196	0.034	6.843e-09	A	T
rs9275131	Myeloid	HLA-C	0.249	0.033	1.416e-13	C	T
rs9275132	Myeloid	HLA-C	0.129	0.038	0.0007086	G	A
rs2858303	Myeloid	HLA-C	0.335	0.054	8.511e-10	T	C
rs9275133	Myeloid	HLA-C	0.249	0.033	1.416e-13	A	G
rs17205717	Myeloid	HLA-C	0.184	0.038	1.339e-06	T	C
rs9275136	Myeloid	HLA-C	0.248	0.033	2.129e-13	C	T
rs17205738	Myeloid	HLA-C	0.184	0.038	1.306e-06	T	G
rs17212090	Myeloid	HLA-C	0.181	0.038	1.925e-06	C	T
rs9275137	Myeloid	HLA-C	0.129	0.038	0.0007086	G	C
rs9275139	Myeloid	HLA-C	0.248	0.033	2.131e-13	C	A
rs9275141	Myeloid	HLA-C	0.248	0.033	2.202e-13	T	G
rs17205823	Myeloid	HLA-C	0.176	0.038	3.919e-06	G	T
rs17205844	Myeloid	HLA-C	0.182	0.038	1.86e-06	C	G
rs17205851	Myeloid	HLA-C	0.182	0.038	1.86e-06	T	C
rs9275145	Myeloid	HLA-C	0.247	0.033	2.212e-13	C	T
rs9275146	Myeloid	HLA-C	0.247	0.033	2.235e-13	G	T
rs17212216	Myeloid	HLA-C	0.182	0.038	1.808e-06	T	C
rs17212223	Myeloid	HLA-C	0.13	0.043	0.002616	C	T
rs17212279	Myeloid	HLA-C	0.184	0.038	1.439e-06	A	G
rs3021061	Myeloid	HLA-C	0.129	0.038	0.0007086	C	G
rs2856696	Myeloid	HLA-C	0.356	0.055	1.856e-10	A	T
rs2856695	Myeloid	HLA-C	0.245	0.033	3.569e-13	A	G
rs17212329	Myeloid	HLA-C	0.183	0.038	1.477e-06	C	T
rs17206012	Myeloid	HLA-C	0.181	0.038	1.984e-06	A	C
rs17212343	Myeloid	HLA-C	0.181	0.038	2.001e-06	A	G
rs1794510	Myeloid	HLA-C	-0.054	0.099	0.5853	C	A
rs9275152	Myeloid	HLA-C	-0.032	0.056	0.5679	T	C
rs17206035	Myeloid	HLA-C	0.182	0.038	1.805e-06	T	C
rs2856694	Myeloid	HLA-C	-0.345	0.048	1.576e-12	T	C
rs17206049	Myeloid	HLA-C	0.186	0.038	1.166e-06	G	A
rs3021058	Myeloid	HLA-C	0.25	0.033	1.152e-13	A	C
rs3021057	Myeloid	HLA-C	0.25	0.033	1.292e-13	C	T
rs9275154	Myeloid	HLA-C	0.248	0.033	1.992e-13	C	T
rs17212448	Myeloid	HLA-C	0.186	0.038	1.197e-06	T	C
rs28746942	Myeloid	HLA-C	0.184	0.038	1.341e-06	G	A
rs3134975	Myeloid	HLA-C	0.164	0.039	2.691e-05	T	C
rs9275162	Myeloid	HLA-C	0.247	0.033	2.468e-13	T	C
rs28746946	Myeloid	HLA-C	0.181	0.038	2.084e-06	T	A
rs28746953	Myeloid	HLA-C	0.184	0.038	1.384e-06	A	G
rs28746954	Myeloid	HLA-C	0.184	0.038	1.384e-06	A	C
rs28746955	Myeloid	HLA-C	0.185	0.038	1.323e-06	A	C
rs28746962	Myeloid	HLA-C	0.182	0.038	1.936e-06	C	A
rs28371251	Myeloid	HLA-C	0.295	0.034	2.05e-17	T	C
rs4947342	Myeloid	HLA-C	0.129	0.038	0.0007107	G	A
rs28746964	Myeloid	HLA-C	0.184	0.038	1.312e-06	C	G
rs28746965	Myeloid	HLA-C	0.181	0.039	3.013e-06	A	G
rs28746967	Myeloid	HLA-C	0.182	0.038	1.845e-06	T	C
rs2856693	Myeloid	HLA-C	0.248	0.033	2.131e-13	C	T
rs2856692	Myeloid	HLA-C	0.129	0.038	0.0007086	T	G
rs28746976	Myeloid	HLA-C	0.18	0.038	2.416e-06	C	A
rs28746977	Myeloid	HLA-C	0.183	0.038	1.805e-06	C	T
rs12526612	Myeloid	HLA-C	0.08	0.052	0.1239	G	A
rs28746982	Myeloid	HLA-C	0.181	0.038	1.925e-06	G	A
rs28746992	Myeloid	HLA-C	0.183	0.038	1.667e-06	A	G
rs9275171	Myeloid	HLA-C	0.126	0.037	0.0005748	A	G
rs28746994	Myeloid	HLA-C	0.181	0.038	1.918e-06	C	A
rs9275175	Myeloid	HLA-C	0.13	0.037	0.0003745	G	A
rs3134971	Myeloid	HLA-C	-0.342	0.048	2.663e-12	A	C
rs28746997	Myeloid	HLA-C	0.185	0.038	1.253e-06	C	T
rs28746998	Myeloid	HLA-C	0.185	0.038	1.297e-06	G	T
rs28747007	Myeloid	HLA-C	0.182	0.038	1.763e-06	T	A
rs28747013	Myeloid	HLA-C	0.182	0.038	1.881e-06	G	A
rs2856688	Myeloid	HLA-C	0.129	0.038	0.0007086	G	T
rs28747015	Myeloid	HLA-C	0.181	0.038	1.925e-06	C	T
rs28747016	Myeloid	HLA-C	0.181	0.038	1.925e-06	G	A
rs9275184	Myeloid	HLA-C	-0.048	0.054	0.3714	T	C
rs28747023	Myeloid	HLA-C	0.176	0.037	1.997e-06	G	A
rs28747026	Myeloid	HLA-C	0.181	0.038	1.925e-06	A	G
rs2856686	Myeloid	HLA-C	0.248	0.033	2.202e-13	T	C
rs28747028	Myeloid	HLA-C	0.181	0.038	1.925e-06	C	T
rs28747030	Myeloid	HLA-C	0.181	0.038	1.926e-06	T	A
rs28747032	Myeloid	HLA-C	0.181	0.038	1.925e-06	T	C
rs28747033	Myeloid	HLA-C	0.181	0.038	1.925e-06	T	C
rs2856683	Myeloid	HLA-C	0.129	0.038	0.0007086	T	G
rs28747034	Myeloid	HLA-C	0.181	0.038	1.925e-06	C	T
rs28747038	Myeloid	HLA-C	0.183	0.038	1.505e-06	C	A
rs13194877	Myeloid	HLA-C	0.08	0.052	0.1239	G	A
rs28747047	Myeloid	HLA-C	0.184	0.038	1.462e-06	C	T
rs28747059	Myeloid	HLA-C	0.184	0.038	1.439e-06	A	G
rs2647002	Myeloid	HLA-C	0.331	0.054	1.504e-09	A	G
rs35282906	Myeloid	HLA-C	0.08	0.052	0.1239	T	A
rs3129714	Myeloid	HLA-C	0.276	0.034	7.619e-16	G	A
rs4538747	Myeloid	HLA-C	0.181	0.038	1.924e-06	T	A
rs3129716	Myeloid	HLA-C	-0.342	0.048	2.663e-12	T	C
rs28371254	Myeloid	HLA-C	0.335	0.054	8.511e-10	T	C
rs4538748	Myeloid	HLA-C	0.276	0.034	7.626e-16	T	C
rs4642516	Myeloid	HLA-C	0.248	0.033	2.202e-13	G	T
rs9275205	Myeloid	HLA-C	0.154	0.04	0.0001337	T	C
rs9275206	Myeloid	HLA-C	-0.048	0.054	0.3714	A	G
rs7774434	Myeloid	HLA-C	0.146	0.034	2.131e-05	T	C
rs7774573	Myeloid	HLA-C	-0.051	0.093	0.5817	T	C
rs9405119	Myeloid	HLA-C	0.181	0.038	1.925e-06	A	G
rs9275208	Myeloid	HLA-C	0.261	0.034	2.217e-14	G	A
rs9275210	Myeloid	HLA-C	0.258	0.034	3.659e-14	C	T
rs7775055	Myeloid	HLA-C	-0.036	0.096	0.7079	T	C
rs7775228	Myeloid	HLA-C	0.254	0.048	1.641e-07	T	C
rs12528622	Myeloid	HLA-C	0.077	0.051	0.1321	G	A
rs9469220	Myeloid	HLA-C	0.29	0.032	1.125e-18	G	A
rs9275212	Myeloid	HLA-C	0.299	0.034	5.042e-18	G	T
rs9368737	Myeloid	HLA-C	0.293	0.034	3.714e-17	T	C
rs28371258	Myeloid	HLA-C	0.335	0.054	8.511e-10	T	C
rs2157051	Myeloid	HLA-C	-0.01	0.035	0.7652	G	A
rs9275219	Myeloid	HLA-C	0.013	0.039	0.7352	C	T
rs35725597	Myeloid	HLA-C	0.08	0.052	0.1242	C	T
rs5002702	Myeloid	HLA-C	0.152	0.033	5.954e-06	G	A
rs4713586	Myeloid	HLA-C	-0.054	0.099	0.5853	A	G
rs2647004	Myeloid	HLA-C	-0.328	0.047	4.036e-12	T	C
rs2856674	Myeloid	HLA-C	-0.342	0.048	2.663e-12	A	G
rs4248168	Myeloid	HLA-C	0.152	0.034	7.45e-06	G	C
rs3129718	Myeloid	HLA-C	0.239	0.048	8.72e-07	T	C
rs9275224	Myeloid	HLA-C	0.152	0.034	7.45e-06	A	G
rs35472814	Myeloid	HLA-C	0.08	0.052	0.1239	T	C
rs4713580	Myeloid	HLA-C	0.152	0.034	7.45e-06	C	T
rs4713581	Myeloid	HLA-C	0.152	0.034	7.45e-06	T	C
rs4713582	Myeloid	HLA-C	0.151	0.034	7.921e-06	T	C
rs4713583	Myeloid	HLA-C	0.152	0.034	7.45e-06	T	G
rs9275226	Myeloid	HLA-C	0.151	0.034	7.921e-06	C	T
rs9275227	Myeloid	HLA-C	0.152	0.034	7.438e-06	C	G
rs9275228	Myeloid	HLA-C	0.152	0.034	7.438e-06	G	A
rs2858324	Myeloid	HLA-C	0.299	0.034	5.042e-18	A	G
rs9275239	Myeloid	HLA-C	0.152	0.034	7.458e-06	G	A
rs9275240	Myeloid	HLA-C	0.152	0.034	7.458e-06	C	T
rs9275242	Myeloid	HLA-C	0.152	0.034	7.249e-06	C	T
rs9275244	Myeloid	HLA-C	0.152	0.034	7.45e-06	G	T
rs9275245	Myeloid	HLA-C	0.152	0.034	7.45e-06	A	G
rs9275253	Myeloid	HLA-C	0.152	0.034	7.33e-06	C	T
rs9275254	Myeloid	HLA-C	0.152	0.034	7.33e-06	T	G
rs2858319	Myeloid	HLA-C	0.299	0.034	5.003e-18	T	C
rs28891493	Myeloid	HLA-C	0.181	0.038	1.925e-06	A	T
rs114169440	Myeloid	HLA-C	0.08	0.052	0.1239	C	A
rs9275282	Myeloid	HLA-C	0.15	0.034	9.832e-06	C	T
rs2647022	Myeloid	HLA-C	0.299	0.034	5.042e-18	A	G
rs9275284	Myeloid	HLA-C	0.152	0.034	7.45e-06	C	T
rs2647021	Myeloid	HLA-C	0.299	0.034	5.04e-18	T	C
rs9275288	Myeloid	HLA-C	0.152	0.034	7.45e-06	A	G
rs5000634	Myeloid	HLA-C	0.122	0.035	0.0004176	A	G
rs2856668	Myeloid	HLA-C	0.299	0.034	5.053e-18	G	C
rs3129720	Myeloid	HLA-C	0.164	0.039	2.748e-05	T	C
rs35122881	Myeloid	HLA-C	0.077	0.051	0.1321	C	T
rs5000632	Myeloid	HLA-C	0.184	0.038	1.634e-06	T	C
rs35473146	Myeloid	HLA-C	0.08	0.052	0.1239	A	G
rs17427445	Myeloid	HLA-C	0.08	0.052	0.1239	G	A
rs35169534	Myeloid	HLA-C	0.08	0.052	0.1239	A	G
rs6457617	Myeloid	HLA-C	0.151	0.034	7.921e-06	C	T
rs2647016	Myeloid	HLA-C	0.299	0.034	5.053e-18	C	A
rs34677551	Myeloid	HLA-C	0.08	0.052	0.1239	A	C
rs6457620	Myeloid	HLA-C	0.151	0.034	7.941e-06	G	C
rs35900855	Myeloid	HLA-C	0.08	0.052	0.1239	A	G
rs2647015	Myeloid	HLA-C	0.335	0.054	8.511e-10	T	G
rs9275300	Myeloid	HLA-C	-0.048	0.054	0.3714	A	G
rs6457622	Myeloid	HLA-C	0.124	0.035	0.0003768	A	C
rs2647014	Myeloid	HLA-C	0.335	0.054	8.511e-10	C	T
rs6923022	Myeloid	HLA-C	0.08	0.052	0.1239	G	T
rs7745040	Myeloid	HLA-C	0.124	0.035	0.0003762	T	C
rs2647012	Myeloid	HLA-C	0.299	0.034	5.042e-18	T	C
rs115255544	Myeloid	HLA-C	0.08	0.052	0.1239	A	G
rs114361720	Myeloid	HLA-C	0.08	0.052	0.1239	G	C
rs2395522	Myeloid	HLA-C	0.152	0.034	7.45e-06	A	T
rs115594945	Myeloid	HLA-C	0.08	0.052	0.1239	G	A
rs115785636	Myeloid	HLA-C	0.08	0.052	0.1239	G	C
rs116303320	Myeloid	HLA-C	0.08	0.052	0.1239	C	T
rs114948848	Myeloid	HLA-C	0.08	0.052	0.1239	A	G
rs2647003	Myeloid	HLA-C	0.299	0.034	5.042e-18	T	G
rs9357152	Myeloid	HLA-C	0.184	0.038	1.634e-06	A	G
rs2856667	Myeloid	HLA-C	0.248	0.033	1.872e-13	T	C
rs2647001	Myeloid	HLA-C	0.3	0.034	4.217e-18	C	T
rs17212462	Myeloid	HLA-C	0.08	0.052	0.1239	C	T
rs17212469	Myeloid	HLA-C	0.08	0.052	0.1239	G	T
rs9394113	Myeloid	HLA-C	0.184	0.038	1.634e-06	A	G
rs17212483	Myeloid	HLA-C	0.08	0.052	0.1239	C	T
rs2856666	Myeloid	HLA-C	0.299	0.034	5.042e-18	G	T
rs17206147	Myeloid	HLA-C	0.056	0.048	0.2457	T	C
rs2646998	Myeloid	HLA-C	0.301	0.034	3.3e-18	T	G
rs10484561	Myeloid	HLA-C	0.08	0.052	0.1239	T	G
rs2856664	Myeloid	HLA-C	0.295	0.034	2.815e-17	G	T
rs9275311	Myeloid	HLA-C	-0.048	0.054	0.3714	G	T
rs17212553	Myeloid	HLA-C	0.08	0.052	0.1236	G	T
rs9275312	Myeloid	HLA-C	-0.05	0.048	0.2894	A	G
rs9275319	Myeloid	HLA-C	-0.051	0.048	0.2904	A	G
rs2856727	Myeloid	HLA-C	0.3	0.034	4.217e-18	C	T
rs1794282	Myeloid	HLA-C	-0.428	0.052	4.797e-16	C	T
rs34475663	Myeloid	HLA-C	0.08	0.052	0.1239	T	A
rs111848638	Myeloid	HLA-C	0.08	0.052	0.1239	A	T
rs9275326	Myeloid	HLA-C	-0.052	0.054	0.3342	C	T
rs2856726	Myeloid	HLA-C	0.295	0.034	2.153e-17	A	T
rs2856725	Myeloid	HLA-C	0.3	0.034	4.217e-18	C	T
rs9275327	Myeloid	HLA-C	-0.053	0.048	0.2617	C	T
rs9275328	Myeloid	HLA-C	-0.053	0.048	0.2617	C	T
rs9275330	Myeloid	HLA-C	-0.053	0.048	0.2617	A	G
rs9275331	Myeloid	HLA-C	-0.053	0.048	0.2617	A	G
rs9275332	Myeloid	HLA-C	0.009	0.039	0.815	G	A
rs114968045	Myeloid	HLA-C	-0.045	0.065	0.4895	T	C
rs9275333	Myeloid	HLA-C	-0.053	0.048	0.2617	T	C
rs35998847	Myeloid	HLA-C	0.08	0.052	0.1239	G	A
rs17427564	Myeloid	HLA-C	0.08	0.052	0.1239	T	C
rs9275334	Myeloid	HLA-C	-0.052	0.054	0.3342	T	C
rs3135006	Myeloid	HLA-C	0.164	0.039	2.748e-05	T	C
rs1794280	Myeloid	HLA-C	-0.342	0.048	2.663e-12	A	T
rs71202902	Myeloid	HLA-C	0.08	0.052	0.1239	C	T
rs78825896	Myeloid	HLA-C	0.08	0.052	0.1239	T	G
rs2858312	Myeloid	HLA-C	0.224	0.036	9.133e-10	G	C
rs9275337	Myeloid	HLA-C	0.009	0.039	0.8233	G	T
rs9275338	Myeloid	HLA-C	-0.05	0.048	0.2894	A	T
rs17427599	Myeloid	HLA-C	0.156	0.039	6.826e-05	C	T
rs9275357	Myeloid	HLA-C	0.011	0.039	0.7759	A	C
rs9275360	Myeloid	HLA-C	-0.05	0.048	0.2894	A	T
rs72847174	Myeloid	HLA-C	0.08	0.052	0.1239	C	T
rs2647045	Myeloid	HLA-C	0.126	0.038	0.0009254	G	A
rs9275365	Myeloid	HLA-C	-0.05	0.048	0.2894	G	A
rs9275371	Myeloid	HLA-C	0.007	0.039	0.8599	T	C
rs2858310	Myeloid	HLA-C	0.295	0.034	1.593e-17	G	A
rs2647046	Myeloid	HLA-C	0.294	0.034	1.821e-17	A	C
rs9275372	Myeloid	HLA-C	0.011	0.039	0.7759	C	T
rs3135002	Myeloid	HLA-C	0.154	0.04	0.0001261	A	C
rs9275374	Myeloid	HLA-C	0.007	0.039	0.8599	C	T
rs9275375	Myeloid	HLA-C	0.007	0.039	0.8599	G	A
rs9275376	Myeloid	HLA-C	0.007	0.039	0.8537	G	T
rs9275377	Myeloid	HLA-C	0.007	0.039	0.8537	A	G
rs2858309	Myeloid	HLA-C	0.298	0.034	7.219e-18	C	G
rs9275383	Myeloid	HLA-C	-0.048	0.053	0.3713	G	T
rs9501648	Myeloid	HLA-C	0.183	0.038	1.688e-06	C	G
rs9275385	Myeloid	HLA-C	0.011	0.039	0.7759	C	T
rs1613056	Myeloid	HLA-C	-0.342	0.048	2.945e-12	C	T
rs1612904	Myeloid	HLA-C	0.307	0.034	9.145e-19	C	A
rs9275388	Myeloid	HLA-C	0.011	0.039	0.7761	T	C
rs72847183	Myeloid	HLA-C	0.08	0.052	0.1239	T	C
rs9275390	Myeloid	HLA-C	0.011	0.039	0.7759	T	C
rs9275393	Myeloid	HLA-C	0.011	0.039	0.7759	G	A
rs9275394	Myeloid	HLA-C	-0.048	0.054	0.3714	A	C
rs9275395	Myeloid	HLA-C	-0.048	0.054	0.3714	A	G
rs9275399	Myeloid	HLA-C	0.011	0.039	0.77	A	G
rs9275400	Myeloid	HLA-C	-0.048	0.054	0.3714	C	G
rs2647050	Myeloid	HLA-C	0.294	0.034	3.824e-17	T	C
rs76901383	Myeloid	HLA-C	0.056	0.048	0.2457	T	C
rs9275401	Myeloid	HLA-C	0.008	0.039	0.844	C	G
rs115675626	Myeloid	HLA-C	0.074	0.052	0.1543	G	A
rs9275403	Myeloid	HLA-C	0.008	0.039	0.8437	G	T
rs9275404	Myeloid	HLA-C	0.011	0.039	0.7764	T	C
rs9275405	Myeloid	HLA-C	0.011	0.039	0.7764	A	G
rs9275406	Myeloid	HLA-C	0.011	0.039	0.7759	G	T
rs2858308	Myeloid	HLA-C	0.33	0.054	1.315e-09	G	T
rs9275407	Myeloid	HLA-C	0.011	0.039	0.7759	G	T
rs9275408	Myeloid	HLA-C	0.011	0.039	0.7747	T	C
rs3135001	Myeloid	HLA-C	0.162	0.039	3.261e-05	T	C
rs9275410	Myeloid	HLA-C	0.012	0.039	0.7563	G	A
rs9275416	Myeloid	HLA-C	0.013	0.039	0.7438	C	T
rs9275417	Myeloid	HLA-C	0.012	0.039	0.7574	A	C
rs9275418	Myeloid	HLA-C	0.012	0.039	0.7577	A	G
rs2856718	Myeloid	HLA-C	0.294	0.034	3.824e-17	C	T
rs2856717	Myeloid	HLA-C	0.297	0.034	8.067e-18	A	G
rs35406540	Myeloid	HLA-C	0.056	0.048	0.2457	A	G
rs66709408	Myeloid	HLA-C	0.056	0.048	0.2457	C	T
rs2858305	Myeloid	HLA-C	0.298	0.034	6.335e-18	G	T
rs9275421	Myeloid	HLA-C	0.011	0.039	0.7761	C	A
rs35120848	Myeloid	HLA-C	0.056	0.048	0.2457	C	T
rs9275422	Myeloid	HLA-C	-0.048	0.054	0.3714	G	A
rs9275423	Myeloid	HLA-C	0.011	0.039	0.7761	G	T
rs9275424	Myeloid	HLA-C	0.011	0.039	0.7752	A	G
rs34492195	Myeloid	HLA-C	0.08	0.052	0.1239	G	A
rs9275425	Myeloid	HLA-C	0.011	0.039	0.7759	C	A
rs2647051	Myeloid	HLA-C	0.298	0.034	6.306e-18	T	C
rs9275426	Myeloid	HLA-C	-0.048	0.054	0.3711	T	C
rs9275427	Myeloid	HLA-C	0.011	0.039	0.7759	C	T
rs9275428	Myeloid	HLA-C	0.011	0.039	0.7759	A	G
rs2856704	Myeloid	HLA-C	0.295	0.034	3.309e-17	C	A
rs9275430	Myeloid	HLA-C	-0.048	0.054	0.3711	C	T
rs13192471	Myeloid	HLA-C	0.056	0.048	0.2457	T	C
rs9275432	Myeloid	HLA-C	0.011	0.039	0.7761	G	T
rs1794511	Myeloid	HLA-C	-0.342	0.048	2.932e-12	T	G
rs9275434	Myeloid	HLA-C	-0.048	0.054	0.3714	C	T
rs1794275	Myeloid	HLA-C	0.06	0.045	0.1867	G	A
rs9275435	Myeloid	HLA-C	-0.048	0.054	0.3714	G	C
rs9275436	Myeloid	HLA-C	0.011	0.039	0.7761	C	G
rs9275437	Myeloid	HLA-C	-0.048	0.054	0.3714	C	T
rs9275438	Myeloid	HLA-C	0.011	0.039	0.7759	C	T
rs9275439	Myeloid	HLA-C	0.011	0.039	0.7759	T	C
rs9275440	Myeloid	HLA-C	0.014	0.039	0.7241	C	T
rs9275441	Myeloid	HLA-C	0.014	0.039	0.7241	C	A
rs9275442	Myeloid	HLA-C	-0.052	0.054	0.3351	G	A
rs17499655	Myeloid	HLA-C	0.056	0.048	0.2457	C	T
rs62406889	Myeloid	HLA-C	-0.062	0.076	0.4116	G	T
rs1794528	Myeloid	HLA-C	-0.342	0.048	2.932e-12	T	C
rs9275474	Myeloid	HLA-C	0.011	0.039	0.7697	C	T
rs9275475	Myeloid	HLA-C	0.011	0.039	0.7697	A	G
rs9275480	Myeloid	HLA-C	0.011	0.039	0.77	G	A
rs35030589	Myeloid	HLA-C	0.056	0.048	0.2457	G	A
rs9275482	Myeloid	HLA-C	0.011	0.039	0.7697	G	T
rs9275483	Myeloid	HLA-C	0.011	0.039	0.7697	T	C
rs77801483	Myeloid	HLA-C	0.08	0.052	0.1239	C	G
rs34751870	Myeloid	HLA-C	0.064	0.054	0.2342	C	T
rs112214454	Myeloid	HLA-C	0.056	0.048	0.2457	A	G
rs9275495	Myeloid	HLA-C	-0.048	0.054	0.3714	A	T
rs1617322	Myeloid	HLA-C	-0.344	0.048	2.308e-12	C	A
rs9275506	Myeloid	HLA-C	0.022	0.041	0.5964	G	A
rs28772281	Myeloid	HLA-C	0.184	0.038	1.562e-06	G	A
rs9275507	Myeloid	HLA-C	0.011	0.039	0.7697	G	A
rs35332745	Myeloid	HLA-C	0.08	0.052	0.1239	T	C
rs12192514	Myeloid	HLA-C	0.33	0.054	1.338e-09	C	T
rs9275511	Myeloid	HLA-C	0.157	0.034	3.095e-06	G	A
rs28772285	Myeloid	HLA-C	0.182	0.038	1.841e-06	G	T
rs28772287	Myeloid	HLA-C	0.182	0.038	1.841e-06	T	C
rs35472821	Myeloid	HLA-C	0.08	0.052	0.1239	G	C
rs17212616	Myeloid	HLA-C	0.33	0.054	1.338e-09	G	A
rs9275516	Myeloid	HLA-C	0.298	0.033	2.247e-18	A	G
rs9275517	Myeloid	HLA-C	0.297	0.033	3.232e-18	A	G
rs9275518	Myeloid	HLA-C	0.298	0.033	2.173e-18	G	A
rs9275521	Myeloid	HLA-C	0.298	0.034	6.321e-18	T	C
rs9275522	Myeloid	HLA-C	0.021	0.041	0.603	C	T
rs9275523	Myeloid	HLA-C	0.021	0.041	0.603	C	A
rs17212671	Myeloid	HLA-C	0.295	0.034	3.309e-17	T	C
rs17206343	Myeloid	HLA-C	0.295	0.034	3.309e-17	C	T
rs17206350	Myeloid	HLA-C	0.293	0.032	3.297e-19	T	C
rs9275524	Myeloid	HLA-C	0.297	0.033	3.232e-18	T	C
rs17206378	Myeloid	HLA-C	0.08	0.052	0.1239	G	T
rs17212748	Myeloid	HLA-C	0.295	0.034	3.309e-17	C	T
rs9275527	Myeloid	HLA-C	0.022	0.041	0.5967	C	G
rs9275528	Myeloid	HLA-C	0.021	0.041	0.6033	T	C
rs9275529	Myeloid	HLA-C	0.021	0.041	0.6033	C	T
rs17212818	Myeloid	HLA-C	0.295	0.034	3.311e-17	T	C
rs12525220	Myeloid	HLA-C	-0.054	0.099	0.5853	G	A
rs17212832	Myeloid	HLA-C	0.295	0.034	3.309e-17	T	C
rs9275530	Myeloid	HLA-C	-0.048	0.054	0.3714	G	C
rs17212846	Myeloid	HLA-C	0.351	0.055	3.072e-10	A	T
rs9275531	Myeloid	HLA-C	0.022	0.041	0.5967	A	G
rs9275532	Myeloid	HLA-C	-0.048	0.054	0.3711	C	G
rs17219281	Myeloid	HLA-C	0.254	0.057	8.515e-06	G	A
rs9275542	Myeloid	HLA-C	0.023	0.041	0.5642	C	T
rs9275545	Myeloid	HLA-C	0.025	0.04	0.5347	C	T
rs9275555	Myeloid	HLA-C	0.021	0.041	0.6036	C	T
rs28371295	Myeloid	HLA-C	0.296	0.034	2.171e-17	A	T
rs16898264	Myeloid	HLA-C	0.297	0.034	1.946e-17	G	A
rs9275556	Myeloid	HLA-C	0.298	0.033	2.108e-18	C	T
rs9275557	Myeloid	HLA-C	0.297	0.033	2.959e-18	C	T
rs28371297	Myeloid	HLA-C	0.296	0.034	2.164e-17	T	C
rs17581305	Myeloid	HLA-C	0.296	0.034	2.164e-17	G	A
rs9275558	Myeloid	HLA-C	0.021	0.041	0.6039	G	T
rs10947332	Myeloid	HLA-C	0.08	0.052	0.1239	G	A
rs28371302	Myeloid	HLA-C	0.296	0.034	2.176e-17	T	C
rs9275561	Myeloid	HLA-C	0.021	0.041	0.6036	C	T
rs9275563	Myeloid	HLA-C	0.258	0.034	3.206e-14	C	T
rs9275565	Myeloid	HLA-C	0.297	0.033	3.225e-18	T	C
rs28755390	Myeloid	HLA-C	0.295	0.034	3.265e-17	A	G
rs9275567	Myeloid	HLA-C	0.297	0.033	2.982e-18	A	G
rs9275569	Myeloid	HLA-C	0.296	0.033	3.522e-18	C	T
rs6932517	Myeloid	HLA-C	0.297	0.033	2.965e-18	C	G
rs9275570	Myeloid	HLA-C	0.297	0.033	2.972e-18	G	A
rs28371315	Myeloid	HLA-C	0.293	0.034	4.589e-17	T	C
rs3998157	Myeloid	HLA-C	0.297	0.033	3.208e-18	C	A
rs3957217	Myeloid	HLA-C	0.293	0.034	4.573e-17	A	G
rs4273729	Myeloid	HLA-C	0.297	0.033	3.232e-18	C	G
rs76881453	Myeloid	HLA-C	0.295	0.034	3.257e-17	G	A
rs28371317	Myeloid	HLA-C	0.295	0.034	3.257e-17	T	C
rs28371318	Myeloid	HLA-C	0.295	0.034	3.257e-17	A	G
rs28371319	Myeloid	HLA-C	0.295	0.034	3.272e-17	T	A
rs9275572	Myeloid	HLA-C	0.297	0.033	3.232e-18	A	G
rs28371322	Myeloid	HLA-C	0.295	0.034	3.006e-17	G	A
rs28715209	Myeloid	HLA-C	0.08	0.052	0.1229	T	A
rs28371324	Myeloid	HLA-C	0.296	0.034	2.921e-17	T	C
rs9275573	Myeloid	HLA-C	0.299	0.034	2.323e-18	C	G
rs9275574	Myeloid	HLA-C	0.019	0.041	0.6334	T	A
rs28371329	Myeloid	HLA-C	0.3	0.034	1.332e-17	G	A
rs28371330	Myeloid	HLA-C	0.3	0.034	1.248e-17	C	T
rs28371333	Myeloid	HLA-C	0.296	0.034	3.479e-17	G	A
rs9275578	Myeloid	HLA-C	0.022	0.041	0.5964	G	T
rs9275579	Myeloid	HLA-C	0.023	0.041	0.5764	T	A
rs9275580	Myeloid	HLA-C	0.021	0.041	0.603	A	G
rs17615293	Myeloid	HLA-C	0.3	0.035	1.425e-17	A	C
rs17581404	Myeloid	HLA-C	0.299	0.035	2.032e-17	A	G
rs12203586	Myeloid	HLA-C	0.299	0.035	2.032e-17	G	C
rs2647083	Myeloid	HLA-C	0.299	0.035	1.93e-17	C	G
rs9378125	Myeloid	HLA-C	0.188	0.038	1.073e-06	A	G
rs2647084	Myeloid	HLA-C	0.301	0.035	1.292e-17	A	T
rs9275581	Myeloid	HLA-C	0.022	0.041	0.5928	T	C
rs9275582	Myeloid	HLA-C	0.022	0.041	0.5964	C	T
rs9275585	Myeloid	HLA-C	0.021	0.041	0.6007	T	C
rs9275589	Myeloid	HLA-C	0.206	0.034	2.163e-09	T	G
rs9275590	Myeloid	HLA-C	0.022	0.041	0.5928	T	C
rs28772303	Myeloid	HLA-C	0.098	0.046	0.03217	C	A
rs7764819	Myeloid	HLA-C	0.188	0.051	0.000224	T	G
rs17581425	Myeloid	HLA-C	0.247	0.039	2.896e-10	T	C
rs9275592	Myeloid	HLA-C	-0.047	0.054	0.39	G	T
rs7764856	Myeloid	HLA-C	0.106	0.036	0.002954	T	A
rs9275593	Myeloid	HLA-C	0.023	0.041	0.5686	G	A
rs7765379	Myeloid	HLA-C	0.188	0.051	0.000224	T	G
rs7745656	Myeloid	HLA-C	0.24	0.039	6.466e-10	G	T
rs2647087	Myeloid	HLA-C	0.24	0.039	6.466e-10	A	C
rs2858333	Myeloid	HLA-C	0.246	0.039	2.899e-10	A	G
rs2858332	Myeloid	HLA-C	0.202	0.034	3.968e-09	G	T
rs2858331	Myeloid	HLA-C	0.227	0.034	6.002e-11	A	G
rs9275595	Myeloid	HLA-C	0.021	0.041	0.6085	T	C
rs2647088	Myeloid	HLA-C	0.247	0.039	2.896e-10	A	G
rs3957146	Myeloid	HLA-C	-0.053	0.054	0.3311	T	C
rs2647089	Myeloid	HLA-C	0.24	0.039	6.466e-10	T	C
rs9275596	Myeloid	HLA-C	0.307	0.034	9.524e-19	C	T
rs3916766	Myeloid	HLA-C	0.247	0.039	2.889e-10	T	A
rs6935723	Myeloid	HLA-C	0.24	0.039	6.375e-10	T	C
rs3104402	Myeloid	HLA-C	0.238	0.065	0.0002521	T	G
rs3129730	Myeloid	HLA-C	0.355	0.055	1.993e-10	A	G
rs3998158	Myeloid	HLA-C	0.012	0.041	0.764	T	C
rs3998159	Myeloid	HLA-C	-0.056	0.054	0.3057	A	C
rs67373575	Myeloid	HLA-C	0.077	0.054	0.152	A	T
rs3957147	Myeloid	HLA-C	-0.32	0.043	3.542e-13	C	T
rs3957148	Myeloid	HLA-C	-0.044	0.054	0.4075	A	G
rs112136957	Myeloid	HLA-C	0.127	0.115	0.273	T	C
rs3104404	Myeloid	HLA-C	0.145	0.044	0.0009008	C	A
rs35122968	Myeloid	HLA-C	0.238	0.056	2.211e-05	T	C
rs3104405	Myeloid	HLA-C	0.109	0.036	0.002328	C	A
rs3997848	Myeloid	HLA-C	0.238	0.036	6.525e-11	T	G
rs3997849	Myeloid	HLA-C	0.23	0.036	1.8e-10	C	T
rs9275599	Myeloid	HLA-C	-0.076	0.057	0.18	C	T
rs3104406	Myeloid	HLA-C	0.26	0.033	1.646e-14	G	A
rs3104407	Myeloid	HLA-C	0.06	0.033	0.07142	G	A
rs9275601	Myeloid	HLA-C	-0.1	0.034	0.003958	C	T
rs3873444	Myeloid	HLA-C	0.118	0.053	0.02648	C	T
rs9275602	Myeloid	HLA-C	-0.203	0.044	3.468e-06	C	A
rs3892710	Myeloid	HLA-C	-0.018	0.045	0.692	C	T
rs6935940	Myeloid	HLA-C	0.13	0.038	6e-04	A	C
rs6936863	Myeloid	HLA-C	0.13	0.038	0.0005917	C	G
rs9275614	Myeloid	HLA-C	-0.076	0.053	0.1542	A	G
rs9275615	Myeloid	HLA-C	-0.072	0.054	0.1822	T	A
rs6916779	Myeloid	HLA-C	-0.073	0.051	0.1501	T	C
rs5024431	Myeloid	HLA-C	0.13	0.038	0.0005821	G	A
rs9275618	Myeloid	HLA-C	-0.074	0.054	0.1694	A	G
rs5024432	Myeloid	HLA-C	0.297	0.05	2.88e-09	C	T
rs3998154	Myeloid	HLA-C	0.152	0.033	4.137e-06	G	A
rs3916765	Myeloid	HLA-C	-0.031	0.057	0.581	G	A
rs3129735	Myeloid	HLA-C	0.138	0.047	0.003179	C	T
rs3104396	Myeloid	HLA-C	0.135	0.039	0.0006037	G	A
rs3104397	Myeloid	HLA-C	0.135	0.047	0.00386	G	A
rs3104398	Myeloid	HLA-C	0.17	0.052	0.001207	G	A
rs9275652	Myeloid	HLA-C	-0.2	0.041	1.198e-06	G	C
rs9275653	Myeloid	HLA-C	0.033	0.034	0.3209	G	A
rs9275655	Myeloid	HLA-C	-0.2	0.041	1.198e-06	A	G
rs3129736	Myeloid	HLA-C	0.14	0.039	0.0003418	C	T
rs9275657	Myeloid	HLA-C	-0.2	0.041	1.198e-06	G	A
rs12177980	Myeloid	HLA-C	0.165	0.033	7.87e-07	G	A
rs9275660	Myeloid	HLA-C	-0.201	0.041	1.133e-06	C	A
rs9275661	Myeloid	HLA-C	-0.2	0.041	1.198e-06	T	C
rs3129737	Myeloid	HLA-C	0.135	0.047	0.00386	A	G
rs9275663	Myeloid	HLA-C	-0.2	0.041	1.198e-06	C	G
rs9275674	Myeloid	HLA-C	-0.2	0.041	1.198e-06	C	T
rs3129744	Myeloid	HLA-C	0.14	0.039	0.0003436	G	T
rs9275682	Myeloid	HLA-C	-0.2	0.041	1.198e-06	A	G
rs9275683	Myeloid	HLA-C	0.234	0.033	1.739e-12	G	A
rs3104401	Myeloid	HLA-C	0.135	0.047	0.00386	A	G
rs9275686	Myeloid	HLA-C	-0.201	0.041	1.133e-06	G	A
rs9275688	Myeloid	HLA-C	0.14	0.039	0.0003418	A	T
rs9275690	Myeloid	HLA-C	-0.2	0.041	1.198e-06	G	A
rs9275691	Myeloid	HLA-C	0.135	0.047	0.00386	A	G
rs9275693	Myeloid	HLA-C	0.141	0.039	0.0003149	A	C
rs9275696	Myeloid	HLA-C	-0.2	0.041	1.198e-06	A	G
rs9275697	Myeloid	HLA-C	0.144	0.04	0.0003168	A	T
rs9275698	Myeloid	HLA-C	-0.069	0.035	0.05121	A	G
rs9275699	Myeloid	HLA-C	-0.2	0.041	1.198e-06	T	G
rs9275701	Myeloid	HLA-C	0.14	0.039	0.0003418	T	C
rs9275702	Myeloid	HLA-C	-0.2	0.041	1.198e-06	G	T
rs9275703	Myeloid	HLA-C	0.14	0.039	0.0003418	C	T
rs9275709	Myeloid	HLA-C	-0.3	0.045	4.871e-11	G	A
rs9275710	Myeloid	HLA-C	0.237	0.033	7.852e-13	T	G
rs9275711	Myeloid	HLA-C	-0.206	0.041	5.372e-07	T	C
rs9275715	Myeloid	HLA-C	0.135	0.047	0.00386	G	A
rs9275716	Myeloid	HLA-C	0.129	0.039	0.0008884	T	C
rs9275717	Myeloid	HLA-C	0.138	0.039	0.0003847	A	C
rs9275722	Myeloid	HLA-C	0.139	0.039	0.000354	C	T
rs9275723	Myeloid	HLA-C	-0.2	0.041	1.198e-06	C	A
rs9275726	Myeloid	HLA-C	0.143	0.045	0.001674	G	T
rs9275727	Myeloid	HLA-C	0.14	0.039	0.0003347	T	G
rs9275728	Myeloid	HLA-C	-0.197	0.041	1.841e-06	T	C
rs9275729	Myeloid	HLA-C	0.142	0.039	0.0002573	C	T
rs9275731	Myeloid	HLA-C	-0.197	0.041	1.841e-06	C	T
rs9275733	Myeloid	HLA-C	0.136	0.047	0.00385	A	G
rs9275735	Myeloid	HLA-C	-0.197	0.041	1.84e-06	C	A
rs9275737	Myeloid	HLA-C	0.142	0.039	0.0002573	C	T
rs9275738	Myeloid	HLA-C	-0.197	0.041	1.84e-06	C	T
rs9275741	Myeloid	HLA-C	-0.2	0.041	1.22e-06	G	A
rs9275744	Myeloid	HLA-C	0.139	0.039	0.0003705	T	G
rs9275752	Myeloid	HLA-C	0.139	0.039	0.0003718	G	A
rs9275754	Myeloid	HLA-C	0.14	0.039	0.0003332	C	G
rs9275759	Myeloid	HLA-C	0.14	0.039	0.0003342	A	C
rs9275760	Myeloid	HLA-C	0.14	0.039	0.0003436	T	A
rs9275762	Myeloid	HLA-C	0.234	0.033	1.769e-12	T	C
rs9275764	Myeloid	HLA-C	-0.2	0.041	1.198e-06	C	T
rs9275765	Myeloid	HLA-C	0.14	0.039	0.0003441	A	T
rs9275766	Myeloid	HLA-C	0.159	0.059	0.00741	A	G
rs9275767	Myeloid	HLA-C	0.14	0.039	0.0003466	A	G
rs9275768	Myeloid	HLA-C	0.135	0.047	0.003871	G	A
rs9275769	Myeloid	HLA-C	-0.201	0.041	1.171e-06	T	C
rs9275770	Myeloid	HLA-C	-0.201	0.041	1.171e-06	G	A
rs9275771	Myeloid	HLA-C	0.14	0.039	0.000349	T	C
rs9461799	Myeloid	HLA-C	0.165	0.033	7.821e-07	T	C
rs9275773	Myeloid	HLA-C	0.139	0.039	0.0003573	G	A
rs9275774	Myeloid	HLA-C	0.139	0.039	0.0003573	G	C
rs9275775	Myeloid	HLA-C	0.139	0.039	0.0003592	T	C
rs9275783	Myeloid	HLA-C	0.137	0.039	0.0004393	C	T
rs9275787	Myeloid	HLA-C	0.139	0.039	0.000358	T	A
rs9275793	Myeloid	HLA-C	0.139	0.039	0.0003573	G	A
rs9275794	Myeloid	HLA-C	0.139	0.039	0.0003592	G	A
rs9275796	Myeloid	HLA-C	-0.201	0.041	1.133e-06	A	C
rs9275797	Myeloid	HLA-C	0.139	0.039	0.0003572	T	C
rs9275798	Myeloid	HLA-C	0.139	0.039	0.0003572	G	A
rs9275799	Myeloid	HLA-C	0.13	0.047	0.005742	A	G
rs9275800	Myeloid	HLA-C	0.139	0.039	0.0003572	T	C
rs9275801	Myeloid	HLA-C	0.139	0.039	0.0003573	T	C
rs9275802	Myeloid	HLA-C	0.139	0.039	0.0003573	C	A
rs9275806	Myeloid	HLA-C	-0.201	0.041	1.135e-06	G	C
rs9275807	Myeloid	HLA-C	-0.201	0.041	1.134e-06	A	T
rs9275809	Myeloid	HLA-C	0.135	0.039	0.0005084	C	G
rs9275825	Myeloid	HLA-C	0.137	0.039	0.00043	C	T
rs9275826	Myeloid	HLA-C	0.142	0.039	0.0002698	A	G
rs9275828	Myeloid	HLA-C	0.135	0.047	0.00386	C	T
rs9275829	Myeloid	HLA-C	-0.201	0.041	1.136e-06	T	C
rs9275834	Myeloid	HLA-C	-0.201	0.041	1.137e-06	T	C
rs9275844	Myeloid	HLA-C	-0.266	0.044	1.416e-09	G	T
rs9275845	Myeloid	HLA-C	0.239	0.033	6.182e-13	T	C
rs79031448	Myeloid	HLA-C	0.146	0.044	0.001083	G	A
rs9275847	Myeloid	HLA-C	0.239	0.033	6.227e-13	G	C
rs9275859	Myeloid	HLA-C	0.139	0.039	0.0003826	A	G
rs9275860	Myeloid	HLA-C	0.139	0.039	0.0003567	T	C
rs9275862	Myeloid	HLA-C	0.139	0.039	0.0003567	G	A
rs9275878	Myeloid	HLA-C	0.14	0.039	0.0003484	A	G
rs763026	Myeloid	HLA-C	-0.201	0.041	1.135e-06	C	T
rs9275882	Myeloid	HLA-C	0.139	0.039	0.0003581	A	G
rs77393431	Myeloid	HLA-C	0.135	0.047	0.00386	T	C
rs763025	Myeloid	HLA-C	-0.201	0.041	1.133e-06	A	G
rs763024	Myeloid	HLA-C	0.235	0.033	1.592e-12	G	A
rs9275895	Myeloid	HLA-C	0.139	0.039	0.0003573	T	C
rs9275896	Myeloid	HLA-C	0.139	0.039	0.0003573	A	G
rs9469244	Myeloid	HLA-C	0.135	0.047	0.00386	C	T
rs9275899	Myeloid	HLA-C	-0.201	0.041	1.133e-06	T	A
rs9275900	Myeloid	HLA-C	0.143	0.04	0.0003383	C	T
rs9275901	Myeloid	HLA-C	0.139	0.039	0.0003573	T	C
rs9469246	Myeloid	HLA-C	0.167	0.033	5.262e-07	T	G
rs9275902	Myeloid	HLA-C	0.13	0.047	0.005742	T	G
rs9275905	Myeloid	HLA-C	0.139	0.039	0.0003592	A	G
rs9275911	Myeloid	HLA-C	-0.201	0.041	1.133e-06	A	G
rs9275914	Myeloid	HLA-C	0.139	0.039	0.0003589	C	T
rs9275915	Myeloid	HLA-C	0.139	0.039	0.0003592	G	C
rs9275916	Myeloid	HLA-C	0.139	0.039	0.0003573	G	T
rs9275918	Myeloid	HLA-C	0.139	0.039	0.0003573	T	C
rs9275921	Myeloid	HLA-C	0.139	0.039	0.0003573	T	C
rs9275922	Myeloid	HLA-C	-0.266	0.044	1.416e-09	C	T
rs9275923	Myeloid	HLA-C	0.139	0.039	0.0003573	C	A
rs9275927	Myeloid	HLA-C	0.13	0.047	0.005742	G	A
rs9275929	Myeloid	HLA-C	0.139	0.039	0.0003563	G	A
rs9275930	Myeloid	HLA-C	0.139	0.039	0.0003563	T	A
rs9275934	Myeloid	HLA-C	0.139	0.039	0.0003571	A	G
rs9275935	Myeloid	HLA-C	0.141	0.039	0.0002814	T	G
rs9275936	Myeloid	HLA-C	-0.201	0.041	1.133e-06	G	A
rs13206011	Myeloid	HLA-C	0.169	0.033	3.463e-07	T	C
rs9275938	Myeloid	HLA-C	0.141	0.039	0.0002817	T	C
rs9275942	Myeloid	HLA-C	0.144	0.039	0.0002368	A	C
rs9275947	Myeloid	HLA-C	0.142	0.039	0.0002628	G	A
rs9275950	Myeloid	HLA-C	0.236	0.033	1.022e-12	C	T
rs9275951	Myeloid	HLA-C	0.139	0.039	0.0003573	A	G
rs2858892	Myeloid	HLA-C	0.166	0.033	6.967e-07	A	G
rs9275956	Myeloid	HLA-C	0.135	0.039	0.0005307	T	A
rs9275964	Myeloid	HLA-C	0.142	0.04	0.0003856	C	T
rs9275965	Myeloid	HLA-C	-0.204	0.041	8.682e-07	C	A
rs9275966	Myeloid	HLA-C	0.139	0.039	0.0003573	C	T
rs9275969	Myeloid	HLA-C	0.143	0.04	0.0003383	A	G
rs9275970	Myeloid	HLA-C	-0.202	0.041	1.014e-06	T	C
rs9275971	Myeloid	HLA-C	0.139	0.039	0.0003583	A	G
rs9275973	Myeloid	HLA-C	0.139	0.039	0.0003583	T	C
rs9275974	Myeloid	HLA-C	0.139	0.039	0.0003577	C	A
rs9275979	Myeloid	HLA-C	0.14	0.039	0.0003422	C	A
rs115222658	Myeloid	HLA-C	0.051	0.07	0.4716	G	A
rs9275985	Myeloid	HLA-C	0.139	0.039	0.0003573	A	G
rs9275986	Myeloid	HLA-C	-0.201	0.041	1.133e-06	A	G
rs9275988	Myeloid	HLA-C	-0.201	0.041	1.133e-06	C	A
rs9275991	Myeloid	HLA-C	0.14	0.039	0.0003466	G	A
rs2858890	Myeloid	HLA-C	0.106	0.036	0.003476	G	C
rs9275992	Myeloid	HLA-C	0.14	0.039	0.0003482	C	A
rs9275993	Myeloid	HLA-C	0.14	0.039	0.0003429	T	C
rs9275994	Myeloid	HLA-C	0.14	0.039	0.0003411	T	C
rs2858889	Myeloid	HLA-C	0.165	0.033	7.824e-07	A	G
rs9275995	Myeloid	HLA-C	0.139	0.039	0.0003573	A	G
rs2859056	Myeloid	HLA-C	0.182	0.033	4.973e-08	A	T
rs9276009	Myeloid	HLA-C	0.14	0.039	0.0003319	T	C
rs9276010	Myeloid	HLA-C	0.147	0.064	0.0222	A	T
rs9276014	Myeloid	HLA-C	0.138	0.039	0.0003859	T	C
rs9276015	Myeloid	HLA-C	0.138	0.039	0.0004165	C	G
rs9276017	Myeloid	HLA-C	0.139	0.039	0.0003573	T	C
rs9276018	Myeloid	HLA-C	-0.266	0.044	1.412e-09	G	A
rs5029394	Myeloid	HLA-C	0.139	0.039	0.0003573	A	G
rs5029393	Myeloid	HLA-C	0.139	0.039	0.0003573	G	A
rs9276021	Myeloid	HLA-C	-0.201	0.041	1.133e-06	T	C
rs9276024	Myeloid	HLA-C	0.139	0.039	0.0003573	T	C
rs9276025	Myeloid	HLA-C	0.139	0.039	0.0003739	A	G
rs9276026	Myeloid	HLA-C	0.139	0.039	0.0003739	T	C
rs9276027	Myeloid	HLA-C	0.139	0.039	0.0003752	C	T
rs9276029	Myeloid	HLA-C	-0.266	0.044	1.412e-09	G	A
rs9276038	Myeloid	HLA-C	0.139	0.039	0.0003581	T	C
rs9276039	Myeloid	HLA-C	-0.201	0.041	1.133e-06	A	T
rs9276040	Myeloid	HLA-C	0.139	0.039	0.0003573	T	C
rs9276045	Myeloid	HLA-C	0.139	0.039	0.0003573	G	C
rs9276055	Myeloid	HLA-C	-0.201	0.041	1.133e-06	C	T
rs9276057	Myeloid	HLA-C	0.234	0.033	1.742e-12	A	G
rs9276062	Myeloid	HLA-C	0.139	0.039	0.0003573	T	A
rs9276071	Myeloid	HLA-C	0.139	0.039	0.0003573	C	G
rs9276074	Myeloid	HLA-C	-0.201	0.041	1.133e-06	G	A
rs9276106	Myeloid	HLA-C	-0.201	0.041	1.133e-06	C	T
rs9276111	Myeloid	HLA-C	-0.201	0.041	1.133e-06	A	C
rs9276112	Myeloid	HLA-C	0.139	0.039	0.0003572	A	G
rs9276113	Myeloid	HLA-C	0.14	0.039	0.0003516	T	C
rs9276132	Myeloid	HLA-C	-0.201	0.041	1.133e-06	A	G
rs2859113	Myeloid	HLA-C	0.182	0.033	4.973e-08	C	G
rs9276136	Myeloid	HLA-C	0.139	0.039	0.0003573	T	C
rs9276137	Myeloid	HLA-C	0.14	0.039	0.0003552	T	C
rs9276138	Myeloid	HLA-C	-0.198	0.041	1.651e-06	G	T
rs9276139	Myeloid	HLA-C	0.139	0.039	0.0003608	T	C
rs9276143	Myeloid	HLA-C	0.139	0.039	0.000363	G	A
rs9276144	Myeloid	HLA-C	0.139	0.039	0.0003879	A	T
rs2859112	Myeloid	HLA-C	0.163	0.033	1.104e-06	C	T
rs9276148	Myeloid	HLA-C	0.144	0.039	0.000244	G	A
rs9276149	Myeloid	HLA-C	-0.198	0.041	1.651e-06	C	T
rs9276150	Myeloid	HLA-C	0.232	0.033	2.84e-12	C	A
rs9276154	Myeloid	HLA-C	0.145	0.04	0.0002796	A	G
rs9276155	Myeloid	HLA-C	0.139	0.039	0.0003573	A	C
rs9276158	Myeloid	HLA-C	0.13	0.047	0.005742	T	C
rs9276160	Myeloid	HLA-C	0.139	0.039	0.0003573	T	C
rs9276162	Myeloid	HLA-C	0.139	0.039	0.0003571	G	A
rs9276164	Myeloid	HLA-C	-0.198	0.041	1.651e-06	C	T
rs7747423	Myeloid	HLA-C	0.232	0.033	2.845e-12	G	A
rs7767959	Myeloid	HLA-C	0.143	0.04	0.0003438	A	T
rs9276168	Myeloid	HLA-C	-0.198	0.041	1.651e-06	A	G
rs7771946	Myeloid	HLA-C	0.141	0.039	0.0003129	C	T
rs7751699	Myeloid	HLA-C	0.143	0.04	0.0003438	G	A
rs9276171	Myeloid	HLA-C	-0.191	0.04	1.72e-06	A	G
rs9276172	Myeloid	HLA-C	-0.198	0.041	1.651e-06	G	C
rs7751842	Myeloid	HLA-C	0.139	0.039	0.0003573	C	A
rs7751856	Myeloid	HLA-C	0.178	0.033	9.759e-08	C	A
rs2859102	Myeloid	HLA-C	0.138	0.04	0.0005422	G	C
rs9276179	Myeloid	HLA-C	0.105	0.044	0.01697	G	A
rs9276180	Myeloid	HLA-C	0.134	0.039	0.0005943	T	C
rs9276188	Myeloid	HLA-C	-0.198	0.041	1.651e-06	T	C
rs9276189	Myeloid	HLA-C	0.196	0.05	8.298e-05	A	G
rs9276190	Myeloid	HLA-C	-0.198	0.041	1.651e-06	C	T
rs9276191	Myeloid	HLA-C	-0.198	0.041	1.651e-06	C	A
rs2859101	Myeloid	HLA-C	0.166	0.033	5.832e-07	T	C
rs9276192	Myeloid	HLA-C	-0.263	0.044	2.307e-09	G	A
rs2859100	Myeloid	HLA-C	0.166	0.033	5.832e-07	G	C
rs9276193	Myeloid	HLA-C	0.114	0.046	0.01377	T	A
rs9276196	Myeloid	HLA-C	0.139	0.039	0.0003652	G	A
rs9276201	Myeloid	HLA-C	-0.199	0.041	1.419e-06	T	G
rs9276202	Myeloid	HLA-C	0.138	0.039	0.0004166	C	T
rs144599189	Myeloid	HLA-C	0.05	0.137	0.715	T	C
rs9276209	Myeloid	HLA-C	0.138	0.039	0.0004173	A	G
rs2858884	Myeloid	HLA-C	-0.194	0.041	2.453e-06	A	C
rs9276227	Myeloid	HLA-C	0.113	0.046	0.0149	C	T
rs9276229	Myeloid	HLA-C	0.139	0.039	0.0003573	T	C
rs9276232	Myeloid	HLA-C	0.113	0.046	0.0149	G	A
rs2859090	Myeloid	HLA-C	-0.192	0.041	2.924e-06	G	A
rs2859079	Myeloid	HLA-C	-0.187	0.041	5.647e-06	T	G
rs9276276	Myeloid	HLA-C	0.142	0.04	0.0003466	G	A
rs2859078	Myeloid	HLA-C	-0.187	0.041	5.647e-06	A	G
rs9276278	Myeloid	HLA-C	0.139	0.039	0.0003586	C	T
rs9276279	Myeloid	HLA-C	0.142	0.04	0.0003453	C	T
rs9276280	Myeloid	HLA-C	0.144	0.039	0.0002203	C	T
rs2859076	Myeloid	HLA-C	-0.183	0.041	8.335e-06	T	A
rs9276292	Myeloid	HLA-C	-0.194	0.041	2.805e-06	A	G
rs9276295	Myeloid	HLA-C	0.144	0.039	0.0002191	A	G
rs9276296	Myeloid	HLA-C	0.144	0.039	0.0002191	C	T
rs9276297	Myeloid	HLA-C	0.144	0.039	0.0002191	G	C
rs9276298	Myeloid	HLA-C	0.143	0.04	0.0003438	G	A
rs9276299	Myeloid	HLA-C	0.113	0.046	0.0149	C	G
rs10484563	Myeloid	HLA-C	0.018	0.067	0.7886	A	G
rs9276300	Myeloid	HLA-C	0.147	0.064	0.0222	C	T
rs9276302	Myeloid	HLA-C	0.144	0.04	0.0002825	A	G
rs2859071	Myeloid	HLA-C	0.23	0.033	4.704e-12	T	C
rs7744593	Myeloid	HLA-C	0.143	0.04	0.0003438	A	T
rs9276310	Myeloid	HLA-C	0.113	0.046	0.0149	G	A
rs9276312	Myeloid	HLA-C	0.143	0.04	0.0003438	A	G
rs9276313	Myeloid	HLA-C	-0.194	0.041	2.757e-06	G	A
rs9276314	Myeloid	HLA-C	-0.194	0.041	2.805e-06	G	T
rs9276315	Myeloid	HLA-C	0.113	0.046	0.0149	G	A
rs9276322	Myeloid	HLA-C	-0.263	0.044	2.307e-09	C	G
rs9276324	Myeloid	HLA-C	0.143	0.04	0.0003438	G	A
rs9276327	Myeloid	HLA-C	-0.194	0.041	2.805e-06	A	T
rs9276329	Myeloid	HLA-C	0.113	0.046	0.0149	T	C
rs9276346	Myeloid	HLA-C	0.113	0.046	0.0149	C	G
rs9276347	Myeloid	HLA-C	0.113	0.046	0.0149	G	A
rs7773068	Myeloid	HLA-C	0.143	0.04	0.0003438	G	A
rs7773694	Myeloid	HLA-C	0.143	0.04	0.0003438	A	G
rs9276351	Myeloid	HLA-C	-0.188	0.04	2.385e-06	C	A
rs7755580	Myeloid	HLA-C	0.143	0.04	0.0003438	A	T
rs7755596	Myeloid	HLA-C	0.143	0.04	0.0003438	C	T
rs7755597	Myeloid	HLA-C	0.143	0.04	0.0003438	C	T
rs9276357	Myeloid	HLA-C	-0.194	0.041	2.805e-06	T	G
rs9276358	Myeloid	HLA-C	-0.194	0.041	2.805e-06	A	G
rs9276359	Myeloid	HLA-C	0.113	0.046	0.0149	C	T
rs9276360	Myeloid	HLA-C	0.042	0.034	0.21	A	G
rs9276361	Myeloid	HLA-C	-0.188	0.04	2.385e-06	G	A
rs9276363	Myeloid	HLA-C	-0.194	0.041	2.805e-06	T	C
rs9276366	Myeloid	HLA-C	0.114	0.047	0.01457	A	G
rs9276367	Myeloid	HLA-C	0.114	0.047	0.01457	T	A
rs2395249	Myeloid	HLA-C	0.113	0.046	0.0149	G	A
rs2894288	Myeloid	HLA-C	0.113	0.046	0.0149	G	C
rs9276373	Myeloid	HLA-C	0.113	0.046	0.0149	T	C
rs9276375	Myeloid	HLA-C	-0.194	0.041	2.509e-06	G	A
rs9276376	Myeloid	HLA-C	0.113	0.046	0.0149	A	G
rs9276379	Myeloid	HLA-C	0.113	0.046	0.0149	C	A
rs5021448	Myeloid	HLA-C	-0.188	0.04	2.385e-06	C	T
rs9276381	Myeloid	HLA-C	0.113	0.046	0.0149	T	C
rs9276382	Myeloid	HLA-C	0.113	0.046	0.0149	A	G
rs9276383	Myeloid	HLA-C	0.114	0.046	0.01475	G	A
rs9276385	Myeloid	HLA-C	0.114	0.046	0.01475	A	C
rs76427180	Myeloid	HLA-C	0.113	0.046	0.0149	G	A
rs9276394	Myeloid	HLA-C	0.143	0.04	0.0003438	T	A
rs9276396	Myeloid	HLA-C	0.143	0.04	0.0003438	T	C
rs9276399	Myeloid	HLA-C	0.113	0.046	0.0149	A	G
rs2051597	Myeloid	HLA-C	0.143	0.04	0.0003356	T	C
rs9276403	Myeloid	HLA-C	0.113	0.046	0.0149	A	G
rs4394270	Myeloid	HLA-C	-0.109	0.034	0.00167	T	C
rs4403295	Myeloid	HLA-C	-0.109	0.034	0.00167	G	T
rs9276407	Myeloid	HLA-C	0.095	0.045	0.03344	G	A
rs9276408	Myeloid	HLA-C	0.142	0.039	0.0002588	T	G
rs28371353	Myeloid	HLA-C	0.128	0.068	0.06001	C	G
rs9276412	Myeloid	HLA-C	0.229	0.033	5.944e-12	G	A
rs9276421	Myeloid	HLA-C	0.229	0.033	5.916e-12	A	G
rs9276422	Myeloid	HLA-C	0.229	0.033	5.922e-12	T	G
rs9276424	Myeloid	HLA-C	0.229	0.033	5.961e-12	C	T
rs9276425	Myeloid	HLA-C	-0.195	0.042	4.187e-06	C	T
rs17500468	Myeloid	HLA-C	-0.01	0.051	0.8504	A	G
rs2227128	Myeloid	HLA-C	0.226	0.033	1.547e-11	T	C
rs2213568	Myeloid	HLA-C	0.223	0.033	3.388e-11	A	C
rs2213567	Myeloid	HLA-C	0.194	0.033	7.454e-09	G	C
rs9276426	Myeloid	HLA-C	0.095	0.044	0.03347	C	A
rs9276427	Myeloid	HLA-C	0.233	0.033	2.677e-12	T	C
rs9276428	Myeloid	HLA-C	0.226	0.033	1.547e-11	G	T
rs9276430	Myeloid	HLA-C	0.226	0.033	1.283e-11	T	C
rs9276431	Myeloid	HLA-C	0.226	0.033	1.547e-11	T	C
rs9276432	Myeloid	HLA-C	0.226	0.033	1.547e-11	T	C
rs9276433	Myeloid	HLA-C	0.223	0.033	2.964e-11	A	C
rs17500510	Myeloid	HLA-C	0.209	0.057	0.0002833	G	A
rs9469266	Myeloid	HLA-C	0.087	0.096	0.3645	G	A
rs2213565	Myeloid	HLA-C	0.143	0.04	0.0003438	C	T
rs2239800	Myeloid	HLA-C	0.17	0.058	0.003342	A	G
rs9276435	Myeloid	HLA-C	-0.268	0.044	1.502e-09	C	T
rs17213337	Myeloid	HLA-C	0.174	0.032	1.022e-07	T	C
rs9276436	Myeloid	HLA-C	0.102	0.058	0.07752	T	C
rs2071800	Myeloid	HLA-C	0.182	0.064	0.004709	G	A
rs2071798	Myeloid	HLA-C	0.174	0.032	1.015e-07	G	A
rs9272945	Myeloid	HLA-C	0.174	0.032	1.015e-07	C	T
rs28420297	Myeloid	HLA-C	0.174	0.032	1.015e-07	A	G
rs2395253	Myeloid	HLA-C	0.018	0.067	0.7944	G	A
rs9276447	Myeloid	HLA-C	0.221	0.033	5.039e-11	G	T
rs9276448	Myeloid	HLA-C	0.102	0.058	0.07752	A	G
rs9276449	Myeloid	HLA-C	0.102	0.058	0.07752	C	T
rs9276452	Myeloid	HLA-C	0.102	0.058	0.07752	A	G
rs9276453	Myeloid	HLA-C	0.102	0.058	0.07752	G	C
rs2213574	Myeloid	HLA-C	0.174	0.032	1.015e-07	G	A
rs9276456	Myeloid	HLA-C	-0.199	0.042	3.187e-06	A	G
rs9276457	Myeloid	HLA-C	0.102	0.058	0.07752	C	T
rs2213573	Myeloid	HLA-C	0.137	0.04	0.000562	G	A
rs9276460	Myeloid	HLA-C	0.102	0.058	0.07772	A	G
rs9276461	Myeloid	HLA-C	0.102	0.058	0.07792	G	A
rs9276463	Myeloid	HLA-C	0.102	0.058	0.07792	T	C
rs9276464	Myeloid	HLA-C	0.102	0.058	0.07822	C	T
rs11758312	Myeloid	HLA-C	0.174	0.032	1.015e-07	C	A
rs2395254	Myeloid	HLA-C	0.101	0.058	0.07957	T	C
rs9276472	Myeloid	HLA-C	0.101	0.058	0.08065	A	G
rs5017093	Myeloid	HLA-C	0.101	0.058	0.08098	T	A
rs4548006	Myeloid	HLA-C	0.101	0.058	0.08175	G	A
rs9276482	Myeloid	HLA-C	0.224	0.033	2.696e-11	C	T
rs9276483	Myeloid	HLA-C	0.1	0.058	0.08393	T	C
rs113400890	Myeloid	HLA-C	-0.015	0.051	0.7684	T	C
rs10947340	Myeloid	HLA-C	0.174	0.032	1.015e-07	G	T
rs9276484	Myeloid	HLA-C	0.1	0.058	0.08393	A	G
rs9276490	Myeloid	HLA-C	0.221	0.033	5.062e-11	A	G
rs5016066	Myeloid	HLA-C	0.174	0.032	1.015e-07	A	C
rs9276492	Myeloid	HLA-C	0.1	0.058	0.08393	C	T
rs9276493	Myeloid	HLA-C	0.1	0.058	0.08393	T	G
rs555798526	Myeloid	HLA-C	0.1	0.058	0.08393	C	T
rs5014419	Myeloid	HLA-C	0.174	0.032	1.015e-07	G	A
rs572884610	Myeloid	HLA-C	0.1	0.058	0.08415	A	C
rs527659718	Myeloid	HLA-C	0.1	0.058	0.08415	C	A
rs535308210	Myeloid	HLA-C	0.1	0.058	0.08415	C	T
rs2157327	Myeloid	HLA-C	0.221	0.033	5.086e-11	G	T
rs5014413	Myeloid	HLA-C	0.1	0.058	0.08415	A	G
rs5014412	Myeloid	HLA-C	0.1	0.058	0.08415	T	A
rs9469268	Myeloid	HLA-C	0.062	0.061	0.3108	G	A
rs9276503	Myeloid	HLA-C	0.093	0.058	0.1073	T	A
rs9276504	Myeloid	HLA-C	0.093	0.058	0.1073	T	C
rs2213572	Myeloid	HLA-C	0.218	0.033	8.361e-11	A	G
rs2213571	Myeloid	HLA-C	0.218	0.033	9.479e-11	C	G
rs9276508	Myeloid	HLA-C	0.093	0.058	0.1073	T	C
rs9276511	Myeloid	HLA-C	0.093	0.058	0.1073	T	G
rs9276514	Myeloid	HLA-C	0.217	0.033	1.093e-10	T	C
rs9276516	Myeloid	HLA-C	0.093	0.058	0.1073	T	C
rs9276517	Myeloid	HLA-C	0.093	0.058	0.1073	T	C
rs9276518	Myeloid	HLA-C	0.093	0.058	0.1075	A	G
rs9276519	Myeloid	HLA-C	0.221	0.033	5.124e-11	C	T
rs9276521	Myeloid	HLA-C	0.177	0.05	0.0004645	G	T
rs9276522	Myeloid	HLA-C	0.222	0.033	4.409e-11	C	T
rs9276524	Myeloid	HLA-C	0.222	0.033	4.388e-11	G	A
rs9276525	Myeloid	HLA-C	0.222	0.033	4.388e-11	A	C
rs9276526	Myeloid	HLA-C	0.093	0.058	0.1073	G	T
rs9276532	Myeloid	HLA-C	0.221	0.033	5.851e-11	T	C
rs7774435	Myeloid	HLA-C	0.177	0.032	6.166e-08	C	T
rs7774443	Myeloid	HLA-C	0.177	0.032	6.166e-08	C	T
rs9276545	Myeloid	HLA-C	0.098	0.058	0.09209	C	T
rs9276546	Myeloid	HLA-C	0.091	0.058	0.1163	C	T
rs9276547	Myeloid	HLA-C	0.091	0.058	0.1163	G	A
rs10807113	Myeloid	HLA-C	0.177	0.032	6.166e-08	C	A
rs9276550	Myeloid	HLA-C	-0.199	0.043	3.445e-06	G	T
rs6918223	Myeloid	HLA-C	0.177	0.032	6.166e-08	A	C
rs6918592	Myeloid	HLA-C	0.221	0.033	5.793e-11	A	G
rs6918401	Myeloid	HLA-C	0.221	0.033	5.793e-11	T	C
rs9276554	Myeloid	HLA-C	0.098	0.058	0.09209	C	T
rs9276555	Myeloid	HLA-C	-0.198	0.043	3.881e-06	G	A
rs5001635	Myeloid	HLA-C	0.176	0.032	7.162e-08	C	T
rs5001634	Myeloid	HLA-C	0.176	0.032	7.162e-08	T	C
rs5001633	Myeloid	HLA-C	0.176	0.032	7.178e-08	T	C
rs5001631	Myeloid	HLA-C	0.177	0.032	6.215e-08	G	C
rs5001630	Myeloid	HLA-C	0.177	0.032	6.205e-08	G	A
rs5001628	Myeloid	HLA-C	0.177	0.032	6.164e-08	A	C
rs5001627	Myeloid	HLA-C	0.177	0.032	6.164e-08	C	A
rs9276556	Myeloid	HLA-C	-0.198	0.043	3.771e-06	G	C
rs114920411	Myeloid	HLA-C	0.023	0.087	0.7917	G	A
rs7770024	Myeloid	HLA-C	0.176	0.032	7.362e-08	A	G
rs7770045	Myeloid	HLA-C	0.177	0.032	6.166e-08	T	G
rs7769959	Myeloid	HLA-C	0.177	0.032	6.166e-08	G	C
rs7769974	Myeloid	HLA-C	0.177	0.032	6.166e-08	T	C
rs7769979	Myeloid	HLA-C	0.177	0.032	6.166e-08	G	A
rs9276557	Myeloid	HLA-C	0.142	0.064	0.02713	C	T
rs9461808	Myeloid	HLA-C	0.039	0.056	0.4931	C	T
rs7774452	Myeloid	HLA-C	0.177	0.032	6.166e-08	T	C
rs7756516	Myeloid	HLA-C	0.177	0.032	6.166e-08	C	T
rs9276558	Myeloid	HLA-C	0.219	0.033	7.309e-11	A	G
rs7774644	Myeloid	HLA-C	0.089	0.058	0.1233	A	G
rs6457646	Myeloid	HLA-C	0.177	0.032	6.166e-08	G	A
rs7774954	Myeloid	HLA-C	0.096	0.058	0.09813	C	A
rs3213490	Myeloid	HLA-C	0.177	0.032	6.166e-08	C	T
rs7774973	Myeloid	HLA-C	0.096	0.058	0.09813	A	G
rs3213489	Myeloid	HLA-C	0.22	0.033	6.566e-11	T	C
rs3213487	Myeloid	HLA-C	0.22	0.033	6.566e-11	C	T
rs3213486	Myeloid	HLA-C	0.22	0.033	6.566e-11	T	C
rs7775664	Myeloid	HLA-C	0.096	0.058	0.09813	G	C
rs2301271	Myeloid	HLA-C	0.226	0.033	1.637e-11	A	G
rs9276569	Myeloid	HLA-C	0.22	0.033	6.523e-11	T	C
rs4305772	Myeloid	HLA-C	0.223	0.033	3.461e-11	A	G
rs3213483	Myeloid	HLA-C	0.225	0.033	2.493e-11	G	T
rs114145988	Myeloid	HLA-C	0.046	0.137	0.7387	G	A
rs9276581	Myeloid	HLA-C	0.225	0.033	3.042e-11	C	G
rs7753017	Myeloid	HLA-C	0.22	0.033	6.28e-11	A	G
rs1023449	Myeloid	HLA-C	0.222	0.033	4.336e-11	A	C
rs1023448	Myeloid	HLA-C	0.219	0.033	9.085e-11	C	T
rs4947346	Myeloid	HLA-C	0.221	0.033	5.71e-11	G	C
rs2006165	Myeloid	HLA-C	0.214	0.033	2.009e-10	G	A
rs2006163	Myeloid	HLA-C	0.221	0.033	5.149e-11	A	G
rs2395261	Myeloid	HLA-C	0.221	0.033	6.069e-11	T	C
rs2395263	Myeloid	HLA-C	0.221	0.033	5.737e-11	C	A
rs2071551	Myeloid	HLA-C	0.222	0.033	4.285e-11	C	T
rs7768538	Myeloid	HLA-C	0.225	0.033	2.751e-11	C	A
rs9276583	Myeloid	HLA-C	0.225	0.033	2.751e-11	G	A
rs7453920	Myeloid	HLA-C	0.222	0.033	4.285e-11	A	G
rs2051549	Myeloid	HLA-C	0.221	0.033	5.167e-11	G	A
rs11759423	Myeloid	HLA-C	0.195	0.064	0.002491	C	T
rs9276584	Myeloid	HLA-C	-0.197	0.043	4.484e-06	C	T
rs2071550	Myeloid	HLA-C	0.121	0.035	0.0006566	C	A
rs1573649	Myeloid	HLA-C	0.203	0.033	8.237e-10	G	A
rs9276585	Myeloid	HLA-C	-0.197	0.043	4.484e-06	T	A
rs1573646	Myeloid	HLA-C	0.205	0.033	5.391e-10	T	G
rs1978029	Myeloid	HLA-C	0.206	0.033	4.478e-10	A	G
rs6902723	Myeloid	HLA-C	0.205	0.033	5.432e-10	G	A
rs6903130	Myeloid	HLA-C	0.205	0.033	5.456e-10	G	A
rs57952004	Myeloid	HLA-C	0.005	0.062	0.9377	C	T
rs9348894	Myeloid	HLA-C	0.121	0.035	0.0006535	A	T
rs6919798	Myeloid	HLA-C	0.141	0.064	0.02915	A	G
rs9276586	Myeloid	HLA-C	0.206	0.033	4.62e-10	G	A
rs5019296	Myeloid	HLA-C	0.206	0.033	4.675e-10	T	C
rs35439528	Myeloid	HLA-C	0.195	0.064	0.002491	C	T
rs9276595	Myeloid	HLA-C	0.206	0.033	4.751e-10	G	A
rs9276598	Myeloid	HLA-C	0.203	0.033	8.812e-10	G	A
rs7382794	Myeloid	HLA-C	0.204	0.033	6.429e-10	T	C
rs9276601	Myeloid	HLA-C	-0.358	0.046	1.609e-14	A	G
rs9276602	Myeloid	HLA-C	0.203	0.033	8.878e-10	G	A
rs7382828	Myeloid	HLA-C	0.205	0.033	4.808e-10	G	A
rs1894412	Myeloid	HLA-C	0.205	0.033	5.915e-10	C	T
rs9276605	Myeloid	HLA-C	0.084	0.036	0.01809	A	G
rs9296042	Myeloid	HLA-C	0.18	0.033	6.183e-08	C	T
rs56296253	Myeloid	HLA-C	-0.006	0.052	0.9088	T	G
rs9296043	Myeloid	HLA-C	0.17	0.033	2.708e-07	T	C
rs9276606	Myeloid	HLA-C	-0.148	0.038	8.304e-05	A	T
rs1585891	Myeloid	HLA-C	0.17	0.033	2.697e-07	C	T
rs6901084	Myeloid	HLA-C	0.17	0.033	2.686e-07	C	T
rs9276607	Myeloid	HLA-C	-0.196	0.043	4.687e-06	G	T
rs6457661	Myeloid	HLA-C	0.17	0.033	2.676e-07	C	T
rs9368741	Myeloid	HLA-C	0.121	0.035	0.0006457	G	A
rs6936428	Myeloid	HLA-C	0.131	0.034	9.977e-05	T	A
rs1383265	Myeloid	HLA-C	0.011	0.043	0.7929	T	C
rs1383264	Myeloid	HLA-C	0.189	0.033	1.191e-08	A	T
rs2857212	Myeloid	HLA-C	0.123	0.034	0.0002857	A	G
rs2857211	Myeloid	HLA-C	0.041	0.034	0.2378	A	G
rs2621421	Myeloid	HLA-C	-0.011	0.034	0.7545	G	C
rs2621420	Myeloid	HLA-C	0	0.034	0.9931	T	C
rs1480383	Myeloid	HLA-C	-0.155	0.036	1.462e-05	A	C
rs1480382	Myeloid	HLA-C	-0.089	0.035	0.009882	C	T
rs2621419	Myeloid	HLA-C	0.045	0.035	0.1993	T	C
rs2857210	Myeloid	HLA-C	0.045	0.035	0.201	A	G
rs2621416	Myeloid	HLA-C	0.111	0.037	0.002527	T	C
rs2621415	Myeloid	HLA-C	0.044	0.035	0.2144	T	C
rs2857209	Myeloid	HLA-C	0.128	0.034	0.0001689	G	A
rs2621414	Myeloid	HLA-C	0.05	0.035	0.1536	T	C
rs9276610	Myeloid	HLA-C	0.136	0.05	0.006554	A	T
rs9276612	Myeloid	HLA-C	-0.086	0.035	0.01271	G	A
rs12663317	Myeloid	HLA-C	0.035	0.068	0.6047	A	C
rs2621412	Myeloid	HLA-C	0.128	0.034	0.000164	A	C
rs2857208	Myeloid	HLA-C	0.113	0.059	0.0568	T	C
rs12660504	Myeloid	HLA-C	0.035	0.068	0.6036	G	A
rs9276614	Myeloid	HLA-C	0.051	0.035	0.1484	A	G
rs9276615	Myeloid	HLA-C	0.051	0.035	0.1512	C	T
rs13195441	Myeloid	HLA-C	0.131	0.035	0.0002345	G	A
rs9276628	Myeloid	HLA-C	0.051	0.035	0.1482	G	A
rs2857206	Myeloid	HLA-C	0.052	0.035	0.1387	G	A
rs2857205	Myeloid	HLA-C	0.052	0.035	0.1377	A	G
rs2621411	Myeloid	HLA-C	0.057	0.035	0.1078	T	C
rs2857204	Myeloid	HLA-C	0.128	0.034	0.0001722	G	T
rs9276633	Myeloid	HLA-C	0.052	0.035	0.1379	G	A
rs9276634	Myeloid	HLA-C	0.053	0.035	0.132	G	A
rs13203429	Myeloid	HLA-C	0.133	0.034	9.619e-05	G	C
rs13203438	Myeloid	HLA-C	0.133	0.034	9.619e-05	G	C
rs28986331	Myeloid	HLA-C	0.035	0.068	0.6036	C	T
rs9276644	Myeloid	HLA-C	-0.089	0.034	0.009566	T	C
rs2857201	Myeloid	HLA-C	0.052	0.035	0.138	C	G
rs9276646	Myeloid	HLA-C	-0.089	0.034	0.01008	A	T
rs2170183	Myeloid	HLA-C	0.049	0.035	0.1625	T	C
rs2621409	Myeloid	HLA-C	0.05	0.035	0.1543	T	C
rs2857198	Myeloid	HLA-C	0.05	0.035	0.1545	T	C
rs2857197	Myeloid	HLA-C	0.05	0.035	0.1545	T	C
rs2857196	Myeloid	HLA-C	0.05	0.035	0.1545	G	A
rs13212165	Myeloid	HLA-C	0.035	0.068	0.6039	G	A
rs28893526	Myeloid	HLA-C	0.035	0.068	0.6042	C	G
rs4947348	Myeloid	HLA-C	0.036	0.052	0.4805	T	G
rs4947258	Myeloid	HLA-C	-0.412	0.052	8.88e-15	A	G
rs2857193	Myeloid	HLA-C	0.038	0.033	0.2556	G	A
rs2621408	Myeloid	HLA-C	0.046	0.034	0.1678	C	G
rs28893528	Myeloid	HLA-C	0.035	0.068	0.6045	C	G
rs28986332	Myeloid	HLA-C	0.035	0.068	0.6045	G	C
rs28986333	Myeloid	HLA-C	0.035	0.068	0.6046	A	C
rs28893532	Myeloid	HLA-C	0.035	0.068	0.6038	C	T
rs28986334	Myeloid	HLA-C	0.035	0.068	0.604	T	C
rs28986335	Myeloid	HLA-C	0.035	0.068	0.6041	A	T
rs28986336	Myeloid	HLA-C	0.035	0.068	0.6043	T	C
rs28986337	Myeloid	HLA-C	0.035	0.068	0.6034	C	T
rs34043227	Myeloid	HLA-C	0.264	0.075	0.0004285	C	T
rs2621404	Myeloid	HLA-C	0.052	0.035	0.1422	G	C
rs28986338	Myeloid	HLA-C	0.036	0.068	0.603	C	T
rs2857189	Myeloid	HLA-C	0.038	0.033	0.2544	G	T
rs28986350	Myeloid	HLA-C	0.036	0.068	0.6034	C	T
rs28986355	Myeloid	HLA-C	0.036	0.068	0.6019	A	G
rs2857182	Myeloid	HLA-C	0.038	0.033	0.2544	A	G
rs28986359	Myeloid	HLA-C	0.036	0.068	0.6014	G	C
rs28986360	Myeloid	HLA-C	0.036	0.068	0.6014	C	A
rs28986361	Myeloid	HLA-C	0.036	0.068	0.6014	G	A
rs28986362	Myeloid	HLA-C	0.036	0.068	0.6015	C	G
rs28986363	Myeloid	HLA-C	0.036	0.068	0.6016	A	C
rs17429127	Myeloid	HLA-C	0.036	0.068	0.6016	G	C
rs28986364	Myeloid	HLA-C	0.036	0.068	0.6008	A	C
rs28986365	Myeloid	HLA-C	0.036	0.068	0.6009	T	C
rs28986366	Myeloid	HLA-C	0.036	0.068	0.6009	G	A
rs28986367	Myeloid	HLA-C	0.036	0.068	0.6009	C	T
rs28986368	Myeloid	HLA-C	0.036	0.068	0.6012	C	T
rs9276689	Myeloid	HLA-C	-0.411	0.052	1.128e-14	C	T
rs28986371	Myeloid	HLA-C	0.036	0.068	0.6012	C	T
rs10484564	Myeloid	HLA-C	0.03	0.069	0.6641	G	C
rs28986372	Myeloid	HLA-C	0.036	0.068	0.6014	A	T
rs719654	Myeloid	HLA-C	0.133	0.039	0.000746	G	A
rs28986373	Myeloid	HLA-C	0.036	0.068	0.6014	C	A
rs719655	Myeloid	HLA-C	-0.41	0.052	1.135e-14	C	T
rs13203652	Myeloid	HLA-C	0.036	0.068	0.6005	C	T
rs13203578	Myeloid	HLA-C	0.036	0.068	0.6005	A	G
rs719652	Myeloid	HLA-C	0.052	0.035	0.142	C	T
rs13204139	Myeloid	HLA-C	0.036	0.068	0.6005	G	A
rs2857178	Myeloid	HLA-C	0.052	0.035	0.1419	G	A
rs2857177	Myeloid	HLA-C	0.038	0.033	0.2552	T	C
rs9276691	Myeloid	HLA-C	-0.41	0.052	1.131e-14	A	G
rs2621396	Myeloid	HLA-C	0.111	0.037	0.002629	A	T
rs28986384	Myeloid	HLA-C	0.036	0.068	0.5996	C	T
rs28986389	Myeloid	HLA-C	0.036	0.068	0.5996	A	T
rs28986390	Myeloid	HLA-C	0.036	0.068	0.5996	T	A
rs1842399	Myeloid	HLA-C	0.052	0.035	0.1417	C	G
rs1988565	Myeloid	HLA-C	0.052	0.035	0.1401	G	A
rs12663979	Myeloid	HLA-C	0.036	0.068	0.5988	T	C
rs1988563	Myeloid	HLA-C	0.052	0.035	0.1415	A	T
rs2261566	Myeloid	HLA-C	0.038	0.033	0.2544	T	C
rs2621394	Myeloid	HLA-C	0.038	0.033	0.2544	A	G
rs28986396	Myeloid	HLA-C	0.037	0.068	0.5916	G	A
rs28986397	Myeloid	HLA-C	0.036	0.068	0.597	T	C
rs28986398	Myeloid	HLA-C	0.036	0.068	0.597	G	A
rs28986400	Myeloid	HLA-C	0.036	0.068	0.597	A	G
rs28986401	Myeloid	HLA-C	0.036	0.068	0.597	G	A
rs2857174	Myeloid	HLA-C	0.038	0.033	0.2544	T	C
rs28986402	Myeloid	HLA-C	0.036	0.068	0.597	C	T
rs28986403	Myeloid	HLA-C	0.036	0.068	0.5961	G	A
rs2857173	Myeloid	HLA-C	0.052	0.035	0.1409	G	A
rs28986405	Myeloid	HLA-C	0.036	0.068	0.5959	G	A
rs2857172	Myeloid	HLA-C	0.052	0.035	0.1403	T	C
rs28986410	Myeloid	HLA-C	0.036	0.068	0.5956	T	C
rs17501072	Myeloid	HLA-C	0.036	0.068	0.5955	C	G
rs34408145	Myeloid	HLA-C	0.264	0.075	0.0004285	T	C
rs2621393	Myeloid	HLA-C	0.052	0.035	0.1395	C	G
rs28986411	Myeloid	HLA-C	0.036	0.068	0.5943	A	G
rs7762279	Myeloid	HLA-C	-0.41	0.052	1.176e-14	T	C
rs2857168	Myeloid	HLA-C	0.051	0.035	0.1497	T	C
rs2621391	Myeloid	HLA-C	0.049	0.035	0.1597	C	T
rs9276711	Myeloid	HLA-C	-0.084	0.034	0.01478	C	T
rs2621390	Myeloid	HLA-C	0.05	0.035	0.1595	C	T
rs28986420	Myeloid	HLA-C	0.037	0.068	0.5896	C	T
rs2621389	Myeloid	HLA-C	0.039	0.033	0.2387	C	A
rs2857165	Myeloid	HLA-C	0.039	0.033	0.2387	G	A
rs2621388	Myeloid	HLA-C	0.054	0.035	0.1281	A	G
rs2621387	Myeloid	HLA-C	0.038	0.033	0.252	C	A
rs2857164	Myeloid	HLA-C	0.039	0.033	0.2387	C	A
rs2621386	Myeloid	HLA-C	0.039	0.033	0.2387	C	A
rs7758736	Myeloid	HLA-C	-0.269	0.044	1.671e-09	G	A
rs1158785	Myeloid	HLA-C	0.039	0.033	0.2387	T	C
rs2261684	Myeloid	HLA-C	0.039	0.033	0.2387	A	T
rs12664558	Myeloid	HLA-C	0.037	0.068	0.5887	G	A
rs1158784	Myeloid	HLA-C	0.143	0.037	0.0001182	A	T
rs9276712	Myeloid	HLA-C	0.036	0.068	0.595	A	C
rs2621384	Myeloid	HLA-C	0.035	0.033	0.292	C	T
rs2857161	Myeloid	HLA-C	0.044	0.033	0.189	G	A
rs2621383	Myeloid	HLA-C	0.044	0.033	0.1872	C	A
rs3948793	Myeloid	HLA-C	-0.083	0.034	0.01564	G	A
rs9276713	Myeloid	HLA-C	0.036	0.068	0.595	G	A
rs9276714	Myeloid	HLA-C	0.036	0.068	0.595	A	G
rs2157083	Myeloid	HLA-C	-0.005	0.034	0.8804	C	T
rs2157082	Myeloid	HLA-C	-0.013	0.032	0.6866	G	T
rs9276715	Myeloid	HLA-C	0.036	0.068	0.595	G	A
rs9276716	Myeloid	HLA-C	0.036	0.068	0.595	C	T
rs2857155	Myeloid	HLA-C	0	0.034	0.9949	A	G
rs2621380	Myeloid	HLA-C	-0.008	0.032	0.8007	C	T
rs9276717	Myeloid	HLA-C	0.036	0.068	0.595	C	A
rs4318925	Myeloid	HLA-C	-0.244	0.043	1.371e-08	C	T
rs2187686	Myeloid	HLA-C	-0.002	0.034	0.9454	A	G
rs9276719	Myeloid	HLA-C	0.036	0.068	0.595	A	C
rs2157081	Myeloid	HLA-C	-0.002	0.034	0.9454	G	A
rs2157080	Myeloid	HLA-C	-0.002	0.034	0.9454	T	C
rs2157079	Myeloid	HLA-C	-0.001	0.034	0.9686	T	C
rs2067098	Myeloid	HLA-C	-0.002	0.034	0.952	T	C
rs9276722	Myeloid	HLA-C	0.036	0.068	0.5971	A	G
rs2067577	Myeloid	HLA-C	-0.002	0.034	0.958	C	G
rs2857153	Myeloid	HLA-C	-0.007	0.032	0.8173	C	T
rs2621379	Myeloid	HLA-C	-0.007	0.032	0.8225	G	A
rs2621377	Myeloid	HLA-C	-0.007	0.032	0.8225	C	T
rs9276723	Myeloid	HLA-C	0.036	0.068	0.5971	A	G
rs35486885	Myeloid	HLA-C	0.264	0.075	0.0004307	A	G
rs2857151	Myeloid	HLA-C	-0.001	0.034	0.9686	A	G
rs9276724	Myeloid	HLA-C	0.036	0.068	0.5971	C	T
rs9276725	Myeloid	HLA-C	0.036	0.068	0.5971	T	C
rs2857150	Myeloid	HLA-C	-0.001	0.034	0.9686	A	G
rs9276726	Myeloid	HLA-C	-0.134	0.035	0.0001156	T	C
rs2187685	Myeloid	HLA-C	-0.01	0.032	0.7671	T	C
rs2187684	Myeloid	HLA-C	-0.001	0.034	0.9686	C	T
rs2621373	Myeloid	HLA-C	0.113	0.036	0.001562	T	C
rs7767167	Myeloid	HLA-C	0.118	0.047	0.01219	G	A
rs6912002	Myeloid	HLA-C	-0.102	0.034	0.002748	T	C
rs2621372	Myeloid	HLA-C	0.113	0.036	0.001562	C	A
rs1383261	Myeloid	HLA-C	-0.103	0.034	0.002362	C	T
rs9276731	Myeloid	HLA-C	-0.42	0.053	5.478e-15	G	T
rs6932969	Myeloid	HLA-C	-0.103	0.034	0.002362	C	G
rs1383259	Myeloid	HLA-C	-0.103	0.034	0.002362	T	C
rs9276732	Myeloid	HLA-C	-0.1	0.034	0.0033	T	A
rs6937723	Myeloid	HLA-C	-0.103	0.034	0.002579	A	T
rs7383602	Myeloid	HLA-C	-0.103	0.034	0.002362	G	C
rs7383606	Myeloid	HLA-C	-0.103	0.034	0.002362	C	T
rs9276734	Myeloid	HLA-C	-0.103	0.034	0.002362	G	A
rs2621371	Myeloid	HLA-C	-0.001	0.034	0.9686	G	T
rs7740209	Myeloid	HLA-C	-0.103	0.034	0.002362	C	T
rs7382714	Myeloid	HLA-C	-0.103	0.034	0.002362	T	C
rs4947350	Myeloid	HLA-C	-0.221	0.04	5.513e-08	T	C
rs7381376	Myeloid	HLA-C	-0.103	0.034	0.002362	C	G
rs34710970	Myeloid	HLA-C	0.264	0.075	0.0004329	A	G
rs2621367	Myeloid	HLA-C	0.117	0.035	0.0009803	G	A
rs2621366	Myeloid	HLA-C	0.135	0.035	0.0001215	C	A
rs2199874	Myeloid	HLA-C	0.135	0.035	0.0001215	A	G
rs2857147	Myeloid	HLA-C	0.113	0.036	0.001562	C	T
rs1600571	Myeloid	HLA-C	-0.001	0.034	0.9686	G	A
rs6919657	Myeloid	HLA-C	-0.103	0.034	0.002362	A	C
rs6899857	Myeloid	HLA-C	-0.103	0.034	0.002362	T	C
rs6457680	Myeloid	HLA-C	-0.134	0.035	0.0001156	T	A
rs2621358	Myeloid	HLA-C	0.113	0.036	0.001562	C	T
rs2857143	Myeloid	HLA-C	-0.001	0.034	0.9793	A	G
rs2199870	Myeloid	HLA-C	-0.001	0.034	0.9686	C	T
rs6912414	Myeloid	HLA-C	-0.134	0.035	0.0001156	G	A
rs6917611	Myeloid	HLA-C	-0.089	0.033	0.007464	G	C
rs6917315	Myeloid	HLA-C	-0.134	0.035	0.0001156	C	T
rs2621342	Myeloid	HLA-C	0.113	0.036	0.001562	C	T
rs9276778	Myeloid	HLA-C	-0.103	0.034	0.002362	G	A
rs2621340	Myeloid	HLA-C	0.113	0.036	0.001562	T	C
rs7382619	Myeloid	HLA-C	-0.103	0.034	0.002362	C	T
rs7382649	Myeloid	HLA-C	-0.103	0.034	0.002362	C	T
rs9276785	Myeloid	HLA-C	-0.103	0.034	0.002362	G	A
rs2857130	Myeloid	HLA-C	-0.001	0.034	0.9686	T	A
rs2621338	Myeloid	HLA-C	0.113	0.036	0.001562	G	A
rs4513843	Myeloid	HLA-C	-0.222	0.041	5.751e-08	G	C
rs2857128	Myeloid	HLA-C	-0.001	0.034	0.9686	A	G
rs2857127	Myeloid	HLA-C	-0.001	0.034	0.9686	A	G
rs2621336	Myeloid	HLA-C	-0.001	0.034	0.9686	C	T
rs2857126	Myeloid	HLA-C	0.001	0.034	0.9827	C	T
rs2127674	Myeloid	HLA-C	0.113	0.036	0.001562	A	G
rs6929867	Myeloid	HLA-C	-0.001	0.034	0.9686	C	T
rs7381867	Myeloid	HLA-C	-0.103	0.034	0.002362	T	G
rs2857120	Myeloid	HLA-C	0.113	0.036	0.001562	T	C
rs12207915	Myeloid	HLA-C	0.123	0.069	0.07736	T	C
rs2857118	Myeloid	HLA-C	0.113	0.036	0.001562	G	A
rs2857115	Myeloid	HLA-C	0.058	0.038	0.1205	G	A
rs7383433	Myeloid	HLA-C	-0.002	0.034	0.9598	A	G
rs2857114	Myeloid	HLA-C	-0.025	0.033	0.458	G	A
rs2621332	Myeloid	HLA-C	-0.001	0.034	0.9686	G	A
rs2621331	Myeloid	HLA-C	-0.029	0.033	0.3788	C	T
rs10364	Myeloid	HLA-C	0.044	0.051	0.3871	T	C
rs11244	Myeloid	HLA-C	-0.171	0.037	4.009e-06	G	A
rs2070120	Myeloid	HLA-C	0.098	0.055	0.0767	G	A
rs41258084	Myeloid	HLA-C	0.264	0.075	0.0004351	C	T
rs17220087	Myeloid	HLA-C	0.096	0.055	0.08233	C	A
rs2071479	Myeloid	HLA-C	0.021	0.101	0.8382	C	T
rs17213693	Myeloid	HLA-C	0.09	0.055	0.1063	G	C
rs2070121	Myeloid	HLA-C	0.098	0.055	0.0767	G	A
rs2856997	Myeloid	HLA-C	0.135	0.033	3.646e-05	C	A
rs16870880	Myeloid	HLA-C	0.098	0.055	0.0767	C	T
rs5875416	Myeloid	HLA-C	0.058	0.043	0.1849	A	C
rs11575907	Myeloid	HLA-C	0.346	0.085	5.536e-05	C	T
rs17501267	Myeloid	HLA-C	0.083	0.071	0.2461	G	A
rs2071475	Myeloid	HLA-C	0.13	0.039	0.001041	G	A
rs2071474	Myeloid	HLA-C	0.124	0.036	0.0006406	C	T
rs2071473	Myeloid	HLA-C	0.106	0.034	0.002174	C	T
rs7383287	Myeloid	HLA-C	-0.168	0.04	3.054e-05	A	G
rs2856995	Myeloid	HLA-C	0.113	0.033	0.0006114	T	A
rs2857111	Myeloid	HLA-C	0.036	0.06	0.5492	T	C
rs1383258	Myeloid	HLA-C	-0.005	0.077	0.9462	C	T
rs2621326	Myeloid	HLA-C	0.113	0.033	0.0006114	G	A
rs2859579	Myeloid	HLA-C	0.124	0.036	0.0006406	G	T
rs2071472	Myeloid	HLA-C	0.124	0.036	0.0006406	C	T
rs2071554	Myeloid	HLA-C	0	0.083	0.9998	C	T
rs2071470	Myeloid	HLA-C	0.124	0.036	0.0006406	T	C
rs2071469	Myeloid	HLA-C	0.119	0.034	0.0004368	C	T
rs2071547	Myeloid	HLA-C	0.036	0.06	0.5492	T	C
rs2071468	Myeloid	HLA-C	0.036	0.06	0.5492	A	G
rs7742120	Myeloid	HLA-C	0.029	0.059	0.6296	G	A
rs7762120	Myeloid	HLA-C	0.036	0.06	0.5492	T	C
rs2857107	Myeloid	HLA-C	0.073	0.051	0.157	C	T
rs2157077	Myeloid	HLA-C	0.116	0.034	0.0006159	G	T
rs17429444	Myeloid	HLA-C	0.069	0.059	0.2391	A	G
rs1894408	Myeloid	HLA-C	0.126	0.033	0.0001643	C	G
rs3763355	Myeloid	HLA-C	-0.072	0.07	0.306	T	C
rs3763354	Myeloid	HLA-C	0.124	0.04	0.001959	G	A
rs1894407	Myeloid	HLA-C	0.126	0.033	0.0001657	C	A
rs1894406	Myeloid	HLA-C	0.133	0.034	0.0001137	C	T
rs9784858	Myeloid	HLA-C	0.035	0.055	0.5301	G	C
rs17220136	Myeloid	HLA-C	0.073	0.071	0.3057	C	T
rs2857106	Myeloid	HLA-C	0.17	0.042	5.733e-05	T	C
rs59377618	Myeloid	HLA-C	0.015	0.05	0.7657	T	C
rs9784758	Myeloid	HLA-C	-0.022	0.069	0.7459	T	C
rs2621323	Myeloid	HLA-C	0.127	0.035	0.0003293	A	G
rs2621322	Myeloid	HLA-C	0.174	0.042	3.611e-05	T	G
rs9784876	Myeloid	HLA-C	-0.027	0.069	0.6916	C	A
rs2621321	Myeloid	HLA-C	0.152	0.038	5.709e-05	A	G
rs73410773	Myeloid	HLA-C	-0.043	0.069	0.5384	G	A
rs73410775	Myeloid	HLA-C	-0.043	0.069	0.5384	T	C
rs16870907	Myeloid	HLA-C	-0.043	0.069	0.5384	C	T
rs73410776	Myeloid	HLA-C	-0.043	0.069	0.5384	C	T
rs16870908	Myeloid	HLA-C	-0.043	0.069	0.5384	G	A
rs139345337	Myeloid	HLA-C	0.021	0.092	0.8181	T	C
rs2857103	Myeloid	HLA-C	0.122	0.035	0.0005626	C	A
rs2856993	Myeloid	HLA-C	0.17	0.042	5.73e-05	G	C
rs13209654	Myeloid	HLA-C	0.039	0.069	0.5738	T	C
rs1894411	Myeloid	HLA-C	0.079	0.051	0.1269	T	C
rs13501	Myeloid	HLA-C	0.122	0.035	0.000619	G	A
rs77152259	Myeloid	HLA-C	0.02	0.101	0.8418	T	C
rs73410789	Myeloid	HLA-C	0.02	0.101	0.8418	G	C
rs2857102	Myeloid	HLA-C	0.082	0.066	0.2131	T	G
rs1044043	Myeloid	HLA-C	0.117	0.04	0.003504	A	C
rs2857101	Myeloid	HLA-C	0.152	0.038	5.729e-05	T	C
rs10484565	Myeloid	HLA-C	0.054	0.059	0.3552	G	A
rs55781756	Myeloid	HLA-C	0.087	0.058	0.1347	G	A
rs241456	Myeloid	HLA-C	0.157	0.038	3.387e-05	G	A
rs241455	Myeloid	HLA-C	0.157	0.038	3.644e-05	C	A
rs241454	Myeloid	HLA-C	0.156	0.038	4.125e-05	A	G
rs241453	Myeloid	HLA-C	0.153	0.038	5.513e-05	G	A
rs241452	Myeloid	HLA-C	0.156	0.038	3.835e-05	T	C
rs241451	Myeloid	HLA-C	0.132	0.035	0.0002035	T	C
rs17034	Myeloid	HLA-C	0.155	0.038	4.416e-05	C	T
rs241449	Myeloid	HLA-C	0.155	0.038	4.341e-05	C	A
rs241448	Myeloid	HLA-C	0.145	0.037	0.0001171	A	G
rs241447	Myeloid	HLA-C	0.156	0.038	4.125e-05	T	C
rs4148876	Myeloid	HLA-C	-0.093	0.068	0.1675	G	A
rs241446	Myeloid	HLA-C	0.156	0.038	3.835e-05	G	A
rs241445	Myeloid	HLA-C	0.156	0.038	3.835e-05	C	T
rs241442	Myeloid	HLA-C	0.155	0.038	4.269e-05	G	A
rs2229527	Myeloid	HLA-C	-0.023	0.073	0.7584	T	G
rs241440	Myeloid	HLA-C	0.147	0.038	0.0001125	C	T
rs4148874	Myeloid	HLA-C	0.113	0.037	0.002559	C	T
rs241439	Myeloid	HLA-C	-0.031	0.034	0.3678	T	G
rs241438	Myeloid	HLA-C	-0.088	0.035	0.01199	C	T
rs241437	Myeloid	HLA-C	-0.032	0.034	0.3521	A	G
rs2228396	Myeloid	HLA-C	0.085	0.057	0.1381	C	T
rs241436	Myeloid	HLA-C	-0.055	0.033	0.0993	A	G
rs9380326	Myeloid	HLA-C	0.019	0.05	0.7086	T	C
rs9380327	Myeloid	HLA-C	0.016	0.051	0.7565	A	C
rs1042116	Myeloid	HLA-C	-0.026	0.055	0.6364	G	A
rs117821	Myeloid	HLA-C	0.009	0.034	0.7804	T	C
rs1015166	Myeloid	HLA-C	-0.114	0.035	0.001038	C	T
rs241433	Myeloid	HLA-C	0.001	0.034	0.9732	C	A
rs60045856	Myeloid	HLA-C	-0.305	0.052	4.173e-09	T	G
rs2856992	Myeloid	HLA-C	0.017	0.092	0.8552	C	T
rs2228397	Myeloid	HLA-C	0.094	0.041	0.02229	C	A
rs1800454	Myeloid	HLA-C	0.038	0.049	0.4366	C	T
rs13208583	Myeloid	HLA-C	0.064	0.069	0.3525	C	T
rs241432	Myeloid	HLA-C	0.003	0.034	0.9283	G	T
rs62397688	Myeloid	HLA-C	0.094	0.086	0.2765	G	A
rs4148872	Myeloid	HLA-C	-0.011	0.047	0.8176	C	T
rs241430	Myeloid	HLA-C	0.006	0.034	0.8636	T	C
rs4148871	Myeloid	HLA-C	0.076	0.039	0.05154	A	G
rs55869430	Myeloid	HLA-C	0.03	0.086	0.7247	A	G
rs241429	Myeloid	HLA-C	0.121	0.032	0.0002079	A	G
rs3819714	Myeloid	HLA-C	0.101	0.035	0.004183	G	A
rs3819715	Myeloid	HLA-C	0.101	0.035	0.004231	G	T
rs3819717	Myeloid	HLA-C	-0.055	0.033	0.09487	C	T
rs241427	Myeloid	HLA-C	0.017	0.035	0.6196	A	G
rs241426	Myeloid	HLA-C	-0.015	0.034	0.662	T	A
rs3819720	Myeloid	HLA-C	-0.064	0.034	0.06056	G	A
rs17583244	Myeloid	HLA-C	0.018	0.068	0.7918	T	C
rs3819721	Myeloid	HLA-C	0.146	0.038	0.0001377	G	A
rs1871665	Myeloid	HLA-C	0.036	0.034	0.2835	C	T
rs1871664	Myeloid	HLA-C	0.039	0.034	0.2503	G	A
rs241425	Myeloid	HLA-C	0.03	0.034	0.3693	A	G
rs241424	Myeloid	HLA-C	-0.036	0.034	0.2813	G	A
rs2239701	Myeloid	HLA-C	-0.014	0.033	0.6634	T	C
rs56145201	Myeloid	HLA-C	-0.104	0.095	0.2753	A	G
rs2071466	Myeloid	HLA-C	-0.128	0.037	0.0005662	C	T
rs2071465	Myeloid	HLA-C	-0.072	0.033	0.03209	C	G
rs2071544	Myeloid	HLA-C	-0.042	0.033	0.1917	T	C
rs4148870	Myeloid	HLA-C	-0.027	0.033	0.4127	C	T
rs2071552	Myeloid	HLA-C	-0.043	0.032	0.185	A	G
rs4713598	Myeloid	HLA-C	-0.022	0.033	0.5097	T	G
rs3763366	Myeloid	HLA-C	-0.041	0.032	0.2049	C	G
rs3763349	Myeloid	HLA-C	-0.033	0.032	0.3117	A	G
rs9357155	Myeloid	HLA-C	0.103	0.051	0.04241	G	A
rs9276810	Myeloid	HLA-C	-0.026	0.032	0.4293	G	A
rs6924102	Myeloid	HLA-C	-0.019	0.033	0.5732	A	G
rs4713599	Myeloid	HLA-C	-0.11	0.071	0.1231	A	C
rs2071543	Myeloid	HLA-C	0.145	0.047	0.002104	G	T
rs2071542	Myeloid	HLA-C	-0.122	0.087	0.1625	A	G
rs2071463	Myeloid	HLA-C	0.149	0.046	0.001363	C	T
rs2071541	Myeloid	HLA-C	-0.12	0.055	0.02863	A	G
rs2071540	Myeloid	HLA-C	-0.048	0.033	0.1472	T	C
rs3198005	Myeloid	HLA-C	-0.024	0.081	0.7635	G	A
rs1057373	Myeloid	HLA-C	-0.108	0.065	0.09557	C	A
rs9469283	Myeloid	HLA-C	0.004	0.074	0.9541	G	A
rs116827595	Myeloid	HLA-C	-0.4	0.058	1.38e-11	G	A
rs13215	Myeloid	HLA-C	0.004	0.074	0.9541	C	A
rs11257	Myeloid	HLA-C	0.004	0.074	0.9541	C	A
rs4711312	Myeloid	HLA-C	-0.069	0.051	0.1743	A	G
rs41551515	Myeloid	HLA-C	-0.102	0.097	0.2922	C	T
rs1057149	Myeloid	HLA-C	0.145	0.111	0.1949	C	T
rs1135216	Myeloid	HLA-C	-0.065	0.051	0.199	T	C
rs16871026	Myeloid	HLA-C	0.094	0.121	0.4379	G	A
rs17213812	Myeloid	HLA-C	-0.012	0.073	0.8707	C	T
rs41561219	Myeloid	HLA-C	-0.102	0.097	0.2922	C	T
rs16871027	Myeloid	HLA-C	0.145	0.111	0.1942	G	T
rs2071482	Myeloid	HLA-C	-0.039	0.047	0.4052	C	A
rs41550019	Myeloid	HLA-C	0.145	0.111	0.1942	C	A
rs4148882	Myeloid	HLA-C	-0.012	0.034	0.724	G	A
rs56232302	Myeloid	HLA-C	0.004	0.074	0.953	G	A
rs12527715	Myeloid	HLA-C	-0.061	0.045	0.181	T	C
rs12529313	Myeloid	HLA-C	-0.058	0.045	0.2026	A	G
rs2395269	Myeloid	HLA-C	-0.095	0.048	0.0474	T	G
rs2127680	Myeloid	HLA-C	-0.114	0.096	0.2369	A	G
rs2127679	Myeloid	HLA-C	-0.102	0.097	0.2922	G	A
rs4148881	Myeloid	HLA-C	-0.041	0.1	0.6847	C	A
rs2071538	Myeloid	HLA-C	0.029	0.039	0.4604	G	A
rs1057141	Myeloid	HLA-C	-0.06	0.045	0.182	T	C
rs4148879	Myeloid	HLA-C	-0.086	0.055	0.1143	G	A
rs2284190	Myeloid	HLA-C	0.144	0.047	0.002176	T	C
rs2071481	Myeloid	HLA-C	-0.086	0.055	0.1144	T	C
rs41549617	Myeloid	HLA-C	-0.114	0.096	0.2369	G	A
rs36229526	Myeloid	HLA-C	-0.073	0.069	0.2907	G	T
rs55702652	Myeloid	HLA-C	-0.123	0.096	0.1978	A	G
rs4148878	Myeloid	HLA-C	0.151	0.069	0.02835	T	G
rs1351383	Myeloid	HLA-C	-0.112	0.034	0.001065	A	C
rs1351382	Myeloid	HLA-C	-0.112	0.034	0.001065	C	G
rs4713600	Myeloid	HLA-C	-0.109	0.034	0.001308	G	T
rs3763348	Myeloid	HLA-C	-0.112	0.034	0.0008722	C	T
rs3763347	Myeloid	HLA-C	-0.11	0.034	0.001277	T	A
rs3763346	Myeloid	HLA-C	-0.114	0.034	0.0007568	T	C
rs991760	Myeloid	HLA-C	-0.032	0.067	0.6339	G	A
rs241419	Myeloid	HLA-C	0.015	0.092	0.8733	G	A
rs2071534	Myeloid	HLA-C	-0.114	0.034	0.0007615	C	T
rs17587	Myeloid	HLA-C	-0.107	0.037	0.003828	G	A
rs2071477	Myeloid	HLA-C	-0.109	0.034	0.00137	T	C
rs2071476	Myeloid	HLA-C	-0.114	0.034	0.0007638	A	G
rs9276815	Myeloid	HLA-C	-0.124	0.035	0.0004501	C	T
rs6930981	Myeloid	HLA-C	-0.114	0.034	0.0007685	T	C
rs241418	Myeloid	HLA-C	0.015	0.092	0.8745	G	A
rs241417	Myeloid	HLA-C	0.018	0.094	0.8509	T	C
rs9276818	Myeloid	HLA-C	-0.111	0.034	0.001172	T	G
rs28724899	Myeloid	HLA-C	0.141	0.047	0.002765	A	T
rs9276820	Myeloid	HLA-C	-0.115	0.034	0.0006803	G	A
rs9276825	Myeloid	HLA-C	-0.115	0.034	0.0006777	G	A
rs7767288	Myeloid	HLA-C	-0.112	0.034	0.001028	G	A
rs7766900	Myeloid	HLA-C	-0.115	0.034	0.0006891	A	G
rs9276826	Myeloid	HLA-C	-0.031	0.055	0.58	A	G
rs6938130	Myeloid	HLA-C	-0.11	0.034	0.001183	A	T
rs9276831	Myeloid	HLA-C	0.023	0.053	0.6593	A	G
rs3752430	Myeloid	HLA-C	-0.04	0.033	0.2328	T	C
rs1055559	Myeloid	HLA-C	0.149	0.057	0.008861	C	T
rs1383267	Myeloid	HLA-C	-0.11	0.034	0.001187	G	A
rs1871667	Myeloid	HLA-C	-0.112	0.034	0.001037	A	G
rs6904838	Myeloid	HLA-C	-0.109	0.035	0.001998	T	A
rs1383266	Myeloid	HLA-C	0.064	0.038	0.09061	C	T
rs10484566	Myeloid	HLA-C	-0.036	0.071	0.6118	T	G
rs6931062	Myeloid	HLA-C	-0.109	0.035	0.002003	C	A
rs9276833	Myeloid	HLA-C	-0.109	0.035	0.002015	T	C
rs9276834	Myeloid	HLA-C	-0.11	0.035	0.00177	C	T
rs1580345	Myeloid	HLA-C	-0.11	0.035	0.001698	A	C
rs115493740	Myeloid	HLA-C	-0.072	0.066	0.2749	G	A
rs6906376	Myeloid	HLA-C	-0.11	0.035	0.001703	C	A
rs6929078	Myeloid	HLA-C	-0.11	0.035	0.001703	T	C
rs7453903	Myeloid	HLA-C	-0.11	0.035	0.001708	T	C
rs9276845	Myeloid	HLA-C	-0.11	0.035	0.001713	A	G
rs9276846	Myeloid	HLA-C	-0.11	0.035	0.001713	A	G
rs9276859	Myeloid	HLA-C	-0.11	0.035	0.001722	G	A
rs241415	Myeloid	HLA-C	0.014	0.092	0.8806	T	G
rs6903433	Myeloid	HLA-C	0.141	0.047	0.00276	C	T
rs9276864	Myeloid	HLA-C	-0.108	0.035	0.00206	G	T
rs28724900	Myeloid	HLA-C	0.315	0.083	0.0001741	C	T
rs9276883	Myeloid	HLA-C	-0.11	0.035	0.001732	G	A
rs9276884	Myeloid	HLA-C	-0.11	0.035	0.001732	G	A
rs7757767	Myeloid	HLA-C	-0.11	0.035	0.001732	A	G
rs9276894	Myeloid	HLA-C	-0.108	0.035	0.00206	G	C
rs2621426	Myeloid	HLA-C	-0.108	0.035	0.00206	C	T
rs9276899	Myeloid	HLA-C	-0.108	0.035	0.002071	C	T
rs9276900	Myeloid	HLA-C	-0.108	0.035	0.002263	A	C
rs570858473	Myeloid	HLA-C	-0.106	0.035	0.002642	G	A
rs2170185	Myeloid	HLA-C	-0.108	0.035	0.002071	A	G
rs2127676	Myeloid	HLA-C	-0.111	0.035	0.001686	G	C
rs9276909	Myeloid	HLA-C	-0.107	0.037	0.003828	C	T
rs2127675	Myeloid	HLA-C	-0.108	0.035	0.002078	A	G
rs2857219	Myeloid	HLA-C	0.139	0.047	0.003073	G	A
rs9276912	Myeloid	HLA-C	-0.11	0.035	0.00174	G	A
rs4947259	Myeloid	HLA-C	-0.11	0.035	0.00174	C	T
rs4947354	Myeloid	HLA-C	0.113	0.103	0.271	C	T
rs4947355	Myeloid	HLA-C	0.113	0.103	0.271	T	C
rs1002985	Myeloid	HLA-C	-0.026	0.08	0.7413	C	T
rs28724901	Myeloid	HLA-C	0.317	0.083	0.000153	C	T
rs2187689	Myeloid	HLA-C	0.005	0.059	0.935	T	C
rs7766964	Myeloid	HLA-C	0.014	0.059	0.8119	A	T
rs7767277	Myeloid	HLA-C	0.009	0.059	0.877	C	A
rs35571244	Myeloid	HLA-C	0.157	0.068	0.02111	T	C
rs112519350	Myeloid	HLA-C	0.001	0.054	0.982	T	C
rs10046257	Myeloid	HLA-C	-0.003	0.054	0.959	G	A
rs10046277	Myeloid	HLA-C	0	0.055	0.9998	C	T
rs10046115	Myeloid	HLA-C	0	0.055	0.9998	A	G
rs7740137	Myeloid	HLA-C	-0.004	0.055	0.9377	A	G
rs2857218	Myeloid	HLA-C	-0.082	0.034	0.01529	C	G
rs7740317	Myeloid	HLA-C	-0.004	0.055	0.9377	C	T
rs7760732	Myeloid	HLA-C	0	0.055	0.9998	T	C
rs6457688	Myeloid	HLA-C	0	0.055	0.9998	A	G
rs6457689	Myeloid	HLA-C	0	0.055	0.9998	C	T
rs2018501	Myeloid	HLA-C	-0.091	0.033	0.006142	T	C
rs1029296	Myeloid	HLA-C	0	0.055	0.9998	T	C
rs1963772	Myeloid	HLA-C	-0.004	0.055	0.9377	A	G
rs1029295	Myeloid	HLA-C	0	0.055	0.9998	T	C
rs10214886	Myeloid	HLA-C	-0.004	0.055	0.9377	T	A
rs9276913	Myeloid	HLA-C	-0.091	0.033	0.006142	G	A
rs10214760	Myeloid	HLA-C	0	0.055	0.9966	G	A
rs10214513	Myeloid	HLA-C	-0.004	0.055	0.9377	A	C
rs241414	Myeloid	HLA-C	-0.089	0.033	0.007589	T	G
rs73396724	Myeloid	HLA-C	0	0.055	0.9998	G	A
rs9501231	Myeloid	HLA-C	0.004	0.056	0.9385	A	G
rs241413	Myeloid	HLA-C	-0.088	0.033	0.008143	A	G
rs7761882	Myeloid	HLA-C	-0.114	0.093	0.2197	G	A
rs11969002	Myeloid	HLA-C	0.004	0.056	0.9385	G	A
rs9469300	Myeloid	HLA-C	0.004	0.056	0.9385	G	A
rs17213966	Myeloid	HLA-C	0.001	0.055	0.9912	A	G
rs241412	Myeloid	HLA-C	-0.082	0.034	0.01602	G	T
rs241411	Myeloid	HLA-C	-0.082	0.034	0.01602	G	C
rs241410	Myeloid	HLA-C	-0.076	0.033	0.02149	C	G
rs58009426	Myeloid	HLA-C	0.009	0.056	0.8677	C	T
rs58752284	Myeloid	HLA-C	0.001	0.055	0.9915	G	C
rs241409	Myeloid	HLA-C	0.057	0.055	0.2966	A	G
rs16871100	Myeloid	HLA-C	0.001	0.055	0.9915	A	C
rs3749982	Myeloid	HLA-C	0.002	0.056	0.9767	T	A
rs3749981	Myeloid	HLA-C	-0.039	0.062	0.5346	C	T
rs241408	Myeloid	HLA-C	-0.089	0.033	0.007211	A	G
rs241407	Myeloid	HLA-C	0.064	0.054	0.2429	C	T
rs11963774	Myeloid	HLA-C	-0.049	0.062	0.4245	A	G
rs11961569	Myeloid	HLA-C	-0.049	0.062	0.4241	T	G
rs11969321	Myeloid	HLA-C	-0.049	0.062	0.4241	G	C
rs17508324	Myeloid	HLA-C	-0.049	0.062	0.4241	G	A
rs17508331	Myeloid	HLA-C	-0.049	0.062	0.4241	T	C
rs241405	Myeloid	HLA-C	-0.106	0.033	0.001317	A	G
rs9276915	Myeloid	HLA-C	-0.113	0.037	0.00257	G	A
rs241404	Myeloid	HLA-C	-0.091	0.033	0.006541	T	C
rs9276916	Myeloid	HLA-C	-0.059	0.033	0.074	A	G
rs115103754	Myeloid	HLA-C	-0.114	0.093	0.2195	T	C
rs9461818	Myeloid	HLA-C	-0.049	0.062	0.4238	A	G
rs9500924	Myeloid	HLA-C	-0.049	0.062	0.4238	A	G
rs241402	Myeloid	HLA-C	-0.09	0.033	0.007199	T	C
rs9296056	Myeloid	HLA-C	-0.049	0.062	0.4238	G	A
rs28724902	Myeloid	HLA-C	0.344	0.083	3.64e-05	T	G
rs75445262	Myeloid	HLA-C	-0.049	0.062	0.4238	C	T
rs10080898	Myeloid	HLA-C	-0.049	0.062	0.4238	A	C
rs9296057	Myeloid	HLA-C	-0.049	0.062	0.4238	A	G
rs3101942	Myeloid	HLA-C	-0.059	0.033	0.07541	G	A
rs17508359	Myeloid	HLA-C	-0.049	0.062	0.4235	A	G
rs17508373	Myeloid	HLA-C	-0.049	0.062	0.4235	C	T
rs3784	Myeloid	HLA-C	-0.055	0.062	0.3756	A	G
rs1591	Myeloid	HLA-C	-0.049	0.062	0.4232	A	C
rs241399	Myeloid	HLA-C	-0.106	0.033	0.00132	T	C
rs116777872	Myeloid	HLA-C	-0.113	0.093	0.2209	A	G
rs2187688	Myeloid	HLA-C	-0.106	0.033	0.001323	A	G
rs9469302	Myeloid	HLA-C	-0.049	0.062	0.4232	A	G
rs9469306	Myeloid	HLA-C	-0.048	0.062	0.4412	G	T
rs1585894	Myeloid	HLA-C	-0.05	0.062	0.4206	G	T
rs241398	Myeloid	HLA-C	-0.09	0.033	0.007066	C	T
rs9501234	Myeloid	HLA-C	-0.048	0.062	0.4389	A	G
rs9500926	Myeloid	HLA-C	-0.05	0.062	0.4206	T	C
rs1978030	Myeloid	HLA-C	-0.05	0.062	0.4203	A	G
rs154989	Myeloid	HLA-C	-0.105	0.033	0.001499	A	G
rs154988	Myeloid	HLA-C	-0.104	0.033	0.001584	G	A
rs386542	Myeloid	HLA-C	-0.052	0.062	0.4025	T	A
rs154986	Myeloid	HLA-C	-0.048	0.062	0.4386	G	T
rs56098412	Myeloid	HLA-C	-0.4	0.059	1.786e-11	A	G
rs154984	Myeloid	HLA-C	-0.05	0.062	0.4195	G	A
rs154983	Myeloid	HLA-C	-0.049	0.062	0.4378	T	G
rs154982	Myeloid	HLA-C	-0.049	0.062	0.4378	C	G
rs9276920	Myeloid	HLA-C	0.007	0.054	0.9012	A	T
rs154981	Myeloid	HLA-C	-0.105	0.033	0.001572	C	T
rs9276921	Myeloid	HLA-C	0.008	0.055	0.8768	A	G
rs9276922	Myeloid	HLA-C	0.003	0.041	0.9321	T	A
rs154980	Myeloid	HLA-C	-0.049	0.062	0.4372	A	T
rs35599935	Myeloid	HLA-C	0.167	0.071	0.01813	T	C
rs241458	Myeloid	HLA-C	-0.109	0.033	0.001108	G	C
rs149392	Myeloid	HLA-C	-0.045	0.062	0.4665	T	C
rs194679	Myeloid	HLA-C	-0.058	0.078	0.4531	C	T
rs9296059	Myeloid	HLA-C	-0.045	0.061	0.4606	A	C
rs9469312	Myeloid	HLA-C	-0.052	0.077	0.5028	G	A
rs6904223	Myeloid	HLA-C	-0.053	0.076	0.4815	T	G
rs9501239	Myeloid	HLA-C	-0.053	0.076	0.4815	A	G
rs11756897	Myeloid	HLA-C	-0.03	0.038	0.4299	A	G
rs154978	Myeloid	HLA-C	-0.069	0.033	0.03822	C	T
rs3132131	Myeloid	HLA-C	0.038	0.035	0.2761	A	G
rs154977	Myeloid	HLA-C	0.165	0.036	3.747e-06	C	G
rs154975	Myeloid	HLA-C	0.054	0.033	0.1025	T	C
rs154974	Myeloid	HLA-C	0.061	0.034	0.06852	G	C
rs154973	Myeloid	HLA-C	0.043	0.055	0.4274	C	T
rs154972	Myeloid	HLA-C	0.056	0.034	0.09446	A	G
rs181997	Myeloid	HLA-C	0.007	0.035	0.8507	G	A
rs3129299	Myeloid	HLA-C	-0.006	0.043	0.8931	C	T
rs1465651	Myeloid	HLA-C	-0.015	0.049	0.7612	C	T
rs3132132	Myeloid	HLA-C	-0.003	0.049	0.9506	G	A
rs12662077	Myeloid	HLA-C	0.185	0.068	0.006637	G	A
rs187764	Myeloid	HLA-C	0.179	0.06	0.0029	C	T
rs10751	Myeloid	HLA-C	0.003	0.05	0.948	G	A
rs23544	Myeloid	HLA-C	-0.018	0.034	0.5866	C	T
rs68600	Myeloid	HLA-C	-0.02	0.034	0.5646	C	T
rs151719	Myeloid	HLA-C	0.074	0.038	0.05211	C	T
rs77318243	Myeloid	HLA-C	-0.364	0.063	1.097e-08	T	A
rs2071556	Myeloid	HLA-C	-0.113	0.033	0.0006876	G	T
rs171329	Myeloid	HLA-C	-0.02	0.033	0.5429	G	A
rs1042337	Myeloid	HLA-C	-0.053	0.037	0.1489	G	A
rs194675	Myeloid	HLA-C	-0.008	0.034	0.8084	T	A
rs6934645	Myeloid	HLA-C	0.431	0.118	0.0002825	C	A
rs12206377	Myeloid	HLA-C	0.431	0.118	0.0002825	A	G
rs16871169	Myeloid	HLA-C	-0.068	0.115	0.5554	G	A
rs2857096	Myeloid	HLA-C	0.001	0.036	0.9672	G	C
rs3101944	Myeloid	HLA-C	0.136	0.056	0.0162	C	T
rs2395296	Myeloid	HLA-C	-0.133	0.035	0.0001625	A	G
rs10484567	Myeloid	HLA-C	0.031	0.114	0.7847	T	C
rs1480380	Myeloid	HLA-C	-0.264	0.056	2.717e-06	C	T
rs3130595	Myeloid	HLA-C	0.14	0.057	0.01399	G	A
rs189865	Myeloid	HLA-C	0.008	0.035	0.8125	C	T
rs194682	Myeloid	HLA-C	0.004	0.035	0.912	C	T
rs6899309	Myeloid	HLA-C	0.027	0.067	0.6855	T	C
rs16871226	Myeloid	HLA-C	0.037	0.084	0.6636	A	G
rs1063478	Myeloid	HLA-C	0.233	0.05	3.745e-06	C	T
rs1050391	Myeloid	HLA-C	0.079	0.055	0.1484	A	G
rs115420072	Myeloid	HLA-C	0.039	0.086	0.6526	G	A
rs3135029	Myeloid	HLA-C	0.083	0.055	0.1289	T	G
rs150359	Myeloid	HLA-C	-0.002	0.034	0.9432	A	T
rs9378127	Myeloid	HLA-C	0.23	0.051	6.796e-06	G	A
rs209473	Myeloid	HLA-C	-0.101	0.033	0.002283	A	C
rs1431393	Myeloid	HLA-C	0.133	0.057	0.01967	G	A
rs1431394	Myeloid	HLA-C	0.133	0.057	0.01967	T	G
rs28724903	Myeloid	HLA-C	0.171	0.055	0.001841	C	T
rs209474	Myeloid	HLA-C	-0.02	0.034	0.5502	A	G
rs209475	Myeloid	HLA-C	0	0.035	0.9928	G	A
rs580962	Myeloid	HLA-C	-0.102	0.034	0.002416	C	T
rs3129297	Myeloid	HLA-C	0.088	0.054	0.1049	A	C
rs9276931	Myeloid	HLA-C	-0.224	0.052	1.825e-05	A	G
rs9276933	Myeloid	HLA-C	-0.192	0.05	0.0001493	T	C
rs129653	Myeloid	HLA-C	-0.003	0.035	0.9207	T	C
rs206783	Myeloid	HLA-C	-0.02	0.034	0.5615	C	A
rs1367727	Myeloid	HLA-C	0.133	0.057	0.01976	T	C
rs206785	Myeloid	HLA-C	-0.102	0.034	0.002561	A	G
rs206786	Myeloid	HLA-C	-0.02	0.034	0.5639	A	C
rs11964188	Myeloid	HLA-C	0.011	0.072	0.8818	A	G
rs3918149	Myeloid	HLA-C	0.23	0.051	6.948e-06	G	A
rs9276935	Myeloid	HLA-C	0.133	0.057	0.01976	T	C
rs683208	Myeloid	HLA-C	-0.005	0.035	0.8952	T	C
rs3135330	Myeloid	HLA-C	0.133	0.057	0.0198	A	G
rs17840186	Myeloid	HLA-C	-0.08	0.075	0.2894	G	A
rs3129296	Myeloid	HLA-C	0.098	0.051	0.05475	G	C
rs17220479	Myeloid	HLA-C	0.037	0.084	0.6636	C	T
rs3130597	Myeloid	HLA-C	0.093	0.055	0.08753	T	C
rs12196597	Myeloid	HLA-C	0.23	0.051	6.956e-06	C	A
rs620202	Myeloid	HLA-C	0.01	0.037	0.7918	G	T
rs516535	Myeloid	HLA-C	-0.102	0.034	0.002384	G	A
rs635688	Myeloid	HLA-C	-0.102	0.034	0.002395	T	C
rs485502	Myeloid	HLA-C	-0.105	0.033	0.001526	C	T
rs3918154	Myeloid	HLA-C	0.431	0.118	0.0002768	A	G
rs11908	Myeloid	HLA-C	-0.024	0.035	0.493	G	A
rs3129307	Myeloid	HLA-C	0.093	0.055	0.08779	A	G
rs73409631	Myeloid	HLA-C	-0.38	0.064	3.538e-09	A	G
rs3097644	Myeloid	HLA-C	0.123	0.056	0.02858	G	C
rs1063379	Myeloid	HLA-C	-0.06	0.139	0.6682	T	C
rs206781	Myeloid	HLA-C	-0.025	0.035	0.4748	T	C
rs2066751	Myeloid	HLA-C	0.037	0.084	0.6636	T	G
rs2066752	Myeloid	HLA-C	0.05	0.065	0.4373	G	C
rs2071876	Myeloid	HLA-C	0.126	0.057	0.02682	C	T
rs78300601	Myeloid	HLA-C	0.052	0.08	0.5132	C	G
rs1049526	Myeloid	HLA-C	0.09	0.054	0.09914	C	T
rs565876	Myeloid	HLA-C	-0.027	0.035	0.4457	G	A
rs16871297	Myeloid	HLA-C	0.037	0.084	0.6636	A	G
rs28724904	Myeloid	HLA-C	0.264	0.084	0.001769	T	C
rs3135033	Myeloid	HLA-C	0.094	0.055	0.08518	C	G
rs9391645	Myeloid	HLA-C	0.171	0.055	0.001851	A	G
rs111234931	Myeloid	HLA-C	-0.382	0.064	3.044e-09	C	T
rs16871300	Myeloid	HLA-C	0.037	0.084	0.6636	A	G
rs3135034	Myeloid	HLA-C	0.133	0.057	0.02018	T	C
rs206777	Myeloid	HLA-C	-0.091	0.034	0.007026	G	A
rs176249	Myeloid	HLA-C	-0.026	0.035	0.4474	G	A
rs11967576	Myeloid	HLA-C	-0.06	0.139	0.6676	C	T
rs3097645	Myeloid	HLA-C	0.098	0.051	0.0544	G	C
rs206776	Myeloid	HLA-C	-0.049	0.035	0.1689	T	C
rs206775	Myeloid	HLA-C	-0.016	0.035	0.6434	A	C
rs3097646	Myeloid	HLA-C	0.133	0.057	0.02022	A	C
rs188245	Myeloid	HLA-C	-0.108	0.033	0.001233	A	G
rs3129305	Myeloid	HLA-C	0.092	0.055	0.09233	G	C
rs172276	Myeloid	HLA-C	-0.015	0.035	0.6757	A	T
rs3130600	Myeloid	HLA-C	0.125	0.056	0.02612	A	G
rs9500927	Myeloid	HLA-C	-0.128	0.043	0.003182	G	A
rs206768	Myeloid	HLA-C	-0.014	0.035	0.677	A	G
rs172275	Myeloid	HLA-C	-0.091	0.033	0.005694	A	G
rs206767	Myeloid	HLA-C	-0.089	0.032	0.006141	C	A
rs11757367	Myeloid	HLA-C	-0.131	0.043	0.002685	G	A
rs486691	Myeloid	HLA-C	-0.014	0.035	0.6822	A	G
rs3135333	Myeloid	HLA-C	0.001	0.036	0.9738	T	C
rs206765	Myeloid	HLA-C	0.002	0.036	0.9545	A	T
rs9276964	Myeloid	HLA-C	0.038	0.04	0.3437	A	G
rs3128947	Myeloid	HLA-C	0.029	0.042	0.4925	A	G
rs3128948	Myeloid	HLA-C	0.063	0.04	0.1169	A	G
rs176248	Myeloid	HLA-C	-0.013	0.038	0.7411	G	A
rs35520555	Myeloid	HLA-C	-0.074	0.056	0.1837	A	G
rs12216336	Myeloid	HLA-C	-0.031	0.036	0.39	G	C
rs12190787	Myeloid	HLA-C	-0.024	0.036	0.5016	G	C
rs2395300	Myeloid	HLA-C	-0.033	0.036	0.346	G	A
rs9276969	Myeloid	HLA-C	-0.044	0.115	0.7019	C	A
rs12204338	Myeloid	HLA-C	0.053	0.053	0.3161	A	G
rs9276970	Myeloid	HLA-C	-0.044	0.115	0.7019	T	C
rs12191230	Myeloid	HLA-C	-0.009	0.04	0.8134	G	A
rs2395301	Myeloid	HLA-C	-0.031	0.036	0.3884	C	T
rs12192713	Myeloid	HLA-C	-0.009	0.04	0.8134	G	A
rs12199692	Myeloid	HLA-C	-0.031	0.036	0.3884	T	G
rs172274	Myeloid	HLA-C	-0.031	0.035	0.3726	C	T
rs116173871	Myeloid	HLA-C	-0.062	0.061	0.3088	C	T
rs12193085	Myeloid	HLA-C	0.047	0.053	0.3755	C	T
rs206762	Myeloid	HLA-C	0.024	0.033	0.457	G	A
rs13205975	Myeloid	HLA-C	0.207	0.075	0.005511	G	A
rs11966070	Myeloid	HLA-C	-0.054	0.058	0.3463	T	C
rs3128931	Myeloid	HLA-C	0.081	0.038	0.03448	G	A
rs3128933	Myeloid	HLA-C	0.006	0.115	0.9619	G	A
rs3130602	Myeloid	HLA-C	0.006	0.115	0.9619	C	T
rs3128935	Myeloid	HLA-C	-0.118	0.079	0.1324	T	C
rs1044429	Myeloid	HLA-C	0.042	0.053	0.4261	C	T
rs592625	Myeloid	HLA-C	0.043	0.052	0.4045	T	C
rs376892	Myeloid	HLA-C	0.168	0.038	1.143e-05	G	A
rs35776718	Myeloid	HLA-C	0.105	0.048	0.03027	G	A
rs416622	Myeloid	HLA-C	-0.042	0.034	0.2186	T	C
rs9276975	Myeloid	HLA-C	0.089	0.046	0.05257	C	T
rs3129304	Myeloid	HLA-C	0.108	0.045	0.01555	C	T
rs9276976	Myeloid	HLA-C	0.08	0.045	0.0753	C	T
rs9276977	Myeloid	HLA-C	0.082	0.04	0.03931	G	A
rs3129303	Myeloid	HLA-C	0.108	0.045	0.01624	C	T
rs417812	Myeloid	HLA-C	0.057	0.033	0.08641	C	T
rs408036	Myeloid	HLA-C	0.049	0.033	0.1396	T	C
rs3129302	Myeloid	HLA-C	0.028	0.075	0.712	C	T
rs2581	Myeloid	HLA-C	0.053	0.033	0.1074	G	T
rs2582	Myeloid	HLA-C	0.105	0.054	0.05381	G	T
rs6913008	Myeloid	HLA-C	0.093	0.044	0.03605	C	T
rs378352	Myeloid	HLA-C	-0.014	0.04	0.7185	G	A
rs399604	Myeloid	HLA-C	0.061	0.033	0.06773	T	C
rs453779	Myeloid	HLA-C	0.058	0.034	0.09221	A	G
rs2267647	Myeloid	HLA-C	0.103	0.037	0.005313	A	G
rs369150	Myeloid	HLA-C	-0.014	0.038	0.7087	G	A
rs2284191	Myeloid	HLA-C	0.014	0.055	0.7932	G	A
rs86567	Myeloid	HLA-C	0.048	0.033	0.1443	G	T
rs11753831	Myeloid	HLA-C	0.014	0.055	0.7932	G	A
rs403414	Myeloid	HLA-C	0.055	0.041	0.178	A	G
rs381218	Myeloid	HLA-C	-0.013	0.038	0.7413	G	T
rs396090	Myeloid	HLA-C	0.061	0.033	0.0686	G	A
rs6911639	Myeloid	HLA-C	0.064	0.039	0.1043	T	C
rs429916	Myeloid	HLA-C	-0.189	0.057	0.001009	C	A
rs3763342	Myeloid	HLA-C	0.1	0.047	0.03421	C	T
rs3763341	Myeloid	HLA-C	-0.001	0.054	0.9801	G	A
rs4713603	Myeloid	HLA-C	0.047	0.033	0.1533	T	C
rs4711313	Myeloid	HLA-C	0.047	0.033	0.1533	A	G
rs4713604	Myeloid	HLA-C	0.016	0.033	0.6299	G	C
rs13207475	Myeloid	HLA-C	0.104	0.065	0.1086	T	C
rs447088	Myeloid	HLA-C	-0.008	0.039	0.8387	A	C
rs4486068	Myeloid	HLA-C	0.047	0.033	0.1532	A	G
rs3130603	Myeloid	HLA-C	0.107	0.047	0.02343	A	C
rs9276989	Myeloid	HLA-C	0.047	0.033	0.1532	A	G
rs6457697	Myeloid	HLA-C	0.047	0.033	0.1532	T	G
rs34354079	Myeloid	HLA-C	0.104	0.065	0.1086	G	A
rs6457699	Myeloid	HLA-C	0.047	0.033	0.1532	C	T
rs4435981	Myeloid	HLA-C	0.047	0.033	0.1532	C	T
rs9276991	Myeloid	HLA-C	-0.07	0.072	0.3307	A	G
rs9276992	Myeloid	HLA-C	-0.07	0.072	0.3307	T	C
rs34570277	Myeloid	HLA-C	0.104	0.065	0.1086	C	T
rs2395304	Myeloid	HLA-C	0.045	0.033	0.1651	T	C
rs2163472	Myeloid	HLA-C	0.048	0.033	0.1454	C	T
rs423209	Myeloid	HLA-C	-0.003	0.079	0.9717	G	A
rs2567271	Myeloid	HLA-C	-0.003	0.079	0.9717	C	T
rs13198486	Myeloid	HLA-C	0.103	0.065	0.114	T	C
rs9276993	Myeloid	HLA-C	0.048	0.033	0.1454	C	T
rs11964504	Myeloid	HLA-C	-0.077	0.069	0.2687	C	T
rs11964507	Myeloid	HLA-C	-0.077	0.069	0.2687	C	T
rs6935846	Myeloid	HLA-C	0.047	0.033	0.1506	C	T
rs9276994	Myeloid	HLA-C	0.04	0.033	0.2286	T	C
rs6936620	Myeloid	HLA-C	0.061	0.034	0.0711	A	G
rs2116264	Myeloid	HLA-C	0.008	0.057	0.89	A	G
rs3130604	Myeloid	HLA-C	0.107	0.047	0.02343	G	A
rs2395305	Myeloid	HLA-C	0.045	0.033	0.1697	A	T
rs11758154	Myeloid	HLA-C	0.02	0.055	0.7104	T	C
rs4713605	Myeloid	HLA-C	0.013	0.033	0.6856	T	A
rs72858180	Myeloid	HLA-C	-0.063	0.077	0.4139	C	T
rs6457701	Myeloid	HLA-C	0.039	0.033	0.2356	A	G
rs419434	Myeloid	HLA-C	-0.007	0.078	0.9335	G	A
rs3130606	Myeloid	HLA-C	0.107	0.047	0.02343	G	A
rs6906405	Myeloid	HLA-C	0.031	0.032	0.335	A	C
rs435119	Myeloid	HLA-C	-0.012	0.039	0.7703	G	C
rs6933782	Myeloid	HLA-C	0.033	0.032	0.309	T	C
rs71565363	Myeloid	HLA-C	0.106	0.065	0.1041	A	G
rs6933989	Myeloid	HLA-C	0.034	0.032	0.2905	T	C
rs445704	Myeloid	HLA-C	-0.009	0.078	0.9086	A	G
rs3130607	Myeloid	HLA-C	0.107	0.047	0.02343	A	G
rs17220674	Myeloid	HLA-C	-0.064	0.078	0.4109	G	A
rs423639	Myeloid	HLA-C	-0.038	0.056	0.5027	C	T
rs17214290	Myeloid	HLA-C	-0.359	0.077	3.187e-06	A	G
rs6457702	Myeloid	HLA-C	0.075	0.033	0.02475	T	G
rs17220695	Myeloid	HLA-C	-0.066	0.078	0.3974	C	T
rs17214311	Myeloid	HLA-C	-0.069	0.078	0.3732	G	A
rs13203651	Myeloid	HLA-C	0.106	0.065	0.1041	G	A
rs9296067	Myeloid	HLA-C	-0.017	0.048	0.7304	C	T
rs13203920	Myeloid	HLA-C	0.121	0.063	0.0539	G	C
rs13203715	Myeloid	HLA-C	0.053	0.052	0.309	A	G
rs9296068	Myeloid	HLA-C	-0.02	0.035	0.5702	T	G
rs35468596	Myeloid	HLA-C	0.125	0.064	0.05225	T	G
rs9276997	Myeloid	HLA-C	0.072	0.033	0.03009	A	C
rs9276999	Myeloid	HLA-C	0.048	0.033	0.1478	G	A
rs56143192	Myeloid	HLA-C	-0.025	0.075	0.7384	T	C
rs114545731	Myeloid	HLA-C	-0.066	0.062	0.2892	G	A
rs2082261	Myeloid	HLA-C	-0.046	0.071	0.5139	G	A
rs3097648	Myeloid	HLA-C	0.065	0.053	0.2233	A	T
rs62407979	Myeloid	HLA-C	-0.057	0.066	0.3939	C	T
rs7738250	Myeloid	HLA-C	0.125	0.064	0.05117	G	A
rs9277015	Myeloid	HLA-C	0.047	0.033	0.1629	G	A
rs9277019	Myeloid	HLA-C	0.045	0.034	0.1829	C	G
rs3128941	Myeloid	HLA-C	0.058	0.033	0.07559	C	T
rs6933546	Myeloid	HLA-C	0.037	0.034	0.2656	C	T
rs6913838	Myeloid	HLA-C	0.047	0.033	0.1573	T	C
rs443623	Myeloid	HLA-C	-0.003	0.039	0.9314	A	T
rs13215763	Myeloid	HLA-C	0.136	0.065	0.03719	G	C
rs3135196	Myeloid	HLA-C	0.117	0.047	0.01324	A	C
rs6920606	Myeloid	HLA-C	0.07	0.033	0.03525	T	C
rs9277023	Myeloid	HLA-C	0.041	0.033	0.214	C	T
rs9277024	Myeloid	HLA-C	0.041	0.033	0.214	T	A
rs9277026	Myeloid	HLA-C	0.034	0.034	0.3206	G	A
rs9277027	Myeloid	HLA-C	0.052	0.037	0.1639	A	G
rs77523675	Myeloid	HLA-C	-0.03	0.075	0.6893	T	C
rs1431396	Myeloid	HLA-C	-0.006	0.034	0.8653	C	T
rs3130171	Myeloid	HLA-C	-0.006	0.034	0.8534	T	C
rs9277029	Myeloid	HLA-C	0.049	0.037	0.1883	C	T
rs13202658	Myeloid	HLA-C	0.131	0.064	0.04233	G	A
rs13192294	Myeloid	HLA-C	0.139	0.065	0.03223	T	C
rs380468	Myeloid	HLA-C	0.05	0.038	0.1868	A	G
rs451923	Myeloid	HLA-C	0.01	0.069	0.889	C	T
rs410179	Myeloid	HLA-C	0.05	0.038	0.1865	T	A
rs449676	Myeloid	HLA-C	0.01	0.069	0.8875	C	T
rs71565365	Myeloid	HLA-C	0.139	0.065	0.03223	G	A
rs2858458	Myeloid	HLA-C	0.05	0.038	0.186	T	C
rs423196	Myeloid	HLA-C	0	0.042	0.9959	T	C
rs448733	Myeloid	HLA-C	0.01	0.069	0.889	C	A
rs13205699	Myeloid	HLA-C	0.131	0.064	0.04233	G	A
rs763469	Myeloid	HLA-C	0.121	0.047	0.009824	A	G
rs141112	Myeloid	HLA-C	0.05	0.038	0.1857	T	C
rs414564	Myeloid	HLA-C	0.01	0.069	0.889	T	C
rs444821	Myeloid	HLA-C	0.05	0.038	0.1857	C	T
rs34228538	Myeloid	HLA-C	0.131	0.064	0.04233	G	A
rs439852	Myeloid	HLA-C	0.05	0.038	0.1857	C	T
rs412065	Myeloid	HLA-C	0.05	0.038	0.1857	G	A
rs406477	Myeloid	HLA-C	0.006	0.042	0.8809	T	C
rs9277052	Myeloid	HLA-C	0.055	0.041	0.1784	T	C
rs9277053	Myeloid	HLA-C	0.045	0.037	0.2228	G	A
rs663310	Myeloid	HLA-C	0.05	0.038	0.1857	T	C
rs393906	Myeloid	HLA-C	0.05	0.038	0.1857	T	C
rs395089	Myeloid	HLA-C	0.01	0.069	0.889	T	C
rs7774158	Myeloid	HLA-C	0.074	0.035	0.03352	C	A
rs441576	Myeloid	HLA-C	0.076	0.033	0.02349	A	G
rs398762	Myeloid	HLA-C	0.077	0.034	0.02411	A	G
rs405612	Myeloid	HLA-C	0.044	0.036	0.2203	T	C
rs383887	Myeloid	HLA-C	0.044	0.035	0.2075	A	G
rs3097659	Myeloid	HLA-C	0.116	0.047	0.01325	C	A
rs71565366	Myeloid	HLA-C	0.131	0.064	0.04289	C	A
rs9277097	Myeloid	HLA-C	0.081	0.07	0.2435	C	T
rs2567274	Myeloid	HLA-C	0.047	0.035	0.1848	C	T
rs375912	Myeloid	HLA-C	0.047	0.035	0.1848	T	C
rs2105929	Myeloid	HLA-C	0.041	0.037	0.2698	A	G
rs3130176	Myeloid	HLA-C	0.083	0.033	0.01159	A	G
rs430620	Myeloid	HLA-C	0.03	0.041	0.4698	G	A
rs3130177	Myeloid	HLA-C	-0.03	0.036	0.4064	G	A
rs3130179	Myeloid	HLA-C	0.129	0.044	0.003708	A	G
rs453461	Myeloid	HLA-C	0.058	0.034	0.09131	G	A
rs3130582	Myeloid	HLA-C	0.1	0.041	0.01601	T	C
rs7738815	Myeloid	HLA-C	0.098	0.109	0.3693	G	C
rs3097662	Myeloid	HLA-C	0.107	0.04	0.008142	C	T
rs3128955	Myeloid	HLA-C	0.107	0.04	0.007758	A	T
rs9277138	Myeloid	HLA-C	0.107	0.04	0.007997	A	G
rs9277140	Myeloid	HLA-C	0.107	0.04	0.007983	C	T
rs9277150	Myeloid	HLA-C	0.106	0.04	0.008221	T	C
rs3097663	Myeloid	HLA-C	0.107	0.04	0.008005	A	G
rs9277171	Myeloid	HLA-C	0.109	0.041	0.008516	C	T
rs9277174	Myeloid	HLA-C	0.114	0.041	0.005811	T	C
rs9277177	Myeloid	HLA-C	0.109	0.041	0.008778	C	T
rs9277178	Myeloid	HLA-C	0.109	0.041	0.008784	G	A
rs9277196	Myeloid	HLA-C	-0.023	0.033	0.4858	A	G
rs435549	Myeloid	HLA-C	0.043	0.039	0.2769	T	A
rs3130593	Myeloid	HLA-C	-0.007	0.053	0.8953	C	T
rs367645	Myeloid	HLA-C	-0.049	0.072	0.4986	G	A
rs376877	Myeloid	HLA-C	-0.021	0.041	0.6108	C	G
rs3135402	Myeloid	HLA-C	0.05	0.038	0.1821	A	C
rs73415213	Myeloid	HLA-C	-0.068	0.05	0.1769	T	C
rs67643877	Myeloid	HLA-C	-0.055	0.043	0.201	T	C
rs55752341	Myeloid	HLA-C	-0.056	0.044	0.2008	A	G
rs56064519	Myeloid	HLA-C	-0.056	0.044	0.2008	A	G
rs9380335	Myeloid	HLA-C	-0.059	0.04	0.1433	C	G
rs4604307	Myeloid	HLA-C	-0.06	0.04	0.136	C	G
rs7775838	Myeloid	HLA-C	-0.056	0.044	0.2008	C	T
rs422544	Myeloid	HLA-C	0.051	0.038	0.1809	A	C
rs2395309	Myeloid	HLA-C	-0.059	0.04	0.1433	A	G
rs73415240	Myeloid	HLA-C	-0.059	0.04	0.1381	T	C
rs9277334	Myeloid	HLA-C	0.064	0.049	0.1921	A	C
rs9277336	Myeloid	HLA-C	0.068	0.049	0.1697	G	A
rs35449774	Myeloid	HLA-C	-0.055	0.044	0.2069	C	T
rs17214519	Myeloid	HLA-C	-0.06	0.04	0.1313	G	A
HLA_DPA1_01	Myeloid	HLA-C	0.059	0.04	0.136	T	T
HLA_DPA1_01.03	Myeloid	HLA-C	0.054	0.039	0.1736	T	T
HLA_DPA1_02	Myeloid	HLA-C	-0.057	0.041	0.1608	T	T
HLA_DPA1_02.01	Myeloid	HLA-C	-0.052	0.044	0.2386	T	T
HLA_DPA1_02.02	Myeloid	HLA-C	-0.068	0.092	0.4611	T	T
rs9277338	Myeloid	HLA-C	0.072	0.054	0.1859	T	A
rs7905	Myeloid	HLA-C	-0.065	0.043	0.1276	T	C
rs3077	Myeloid	HLA-C	-0.059	0.04	0.1417	A	G
rs2071362	Myeloid	HLA-C	0.064	0.049	0.1921	T	C
rs73739621	Myeloid	HLA-C	-0.051	0.043	0.2408	T	C
rs2301226	Myeloid	HLA-C	0.068	0.049	0.1697	G	A
rs1367728	Myeloid	HLA-C	0.021	0.054	0.7002	G	A
rs2301225	Myeloid	HLA-C	0.021	0.054	0.7001	G	A
rs1126769	Myeloid	HLA-C	-0.059	0.04	0.1401	T	G
rs2308931	Myeloid	HLA-C	0.043	0.051	0.3947	C	T
rs1042190	Myeloid	HLA-C	-0.059	0.04	0.1417	T	C
rs1126543	Myeloid	HLA-C	-0.059	0.04	0.1418	G	A
rs2301224	Myeloid	HLA-C	-0.053	0.04	0.189	C	A
rs116103898	Myeloid	HLA-C	-0.143	0.086	0.09929	A	G
rs2301220	Myeloid	HLA-C	-0.052	0.04	0.1988	C	T
rs9277341	Myeloid	HLA-C	-0.004	0.035	0.902	T	C
rs72879627	Myeloid	HLA-C	-0.076	0.045	0.09396	A	G
rs6914849	Myeloid	HLA-C	-0.052	0.04	0.1957	G	A
rs9348904	Myeloid	HLA-C	-0.052	0.04	0.1986	A	G
rs3135020	Myeloid	HLA-C	-0.008	0.052	0.8716	C	A
rs1431400	Myeloid	HLA-C	-0.052	0.04	0.1976	C	T
rs1431401	Myeloid	HLA-C	-0.052	0.04	0.1976	G	A
rs2856830	Myeloid	HLA-C	0.069	0.051	0.1781	T	C
rs987870	Myeloid	HLA-C	-0.076	0.045	0.09396	A	G
rs2071349	Myeloid	HLA-C	0.068	0.049	0.1653	C	G
HLA_DPB1_01	Myeloid	HLA-C	-0.233	0.069	0.0007701	G	T
HLA_DPB1_01.01	Myeloid	HLA-C	-0.233	0.069	0.0007701	T	T
HLA_DPB1_02	Myeloid	HLA-C	0.089	0.048	0.06577	C	T
HLA_DPB1_02.01	Myeloid	HLA-C	0.093	0.049	0.05929	A	T
HLA_DPB1_03	Myeloid	HLA-C	-0.026	0.055	0.629	A	T
HLA_DPB1_03.01	Myeloid	HLA-C	-0.026	0.055	0.629	G	T
HLA_DPB1_04	Myeloid	HLA-C	-0.007	0.034	0.8338	A	T
HLA_DPB1_04.01	Myeloid	HLA-C	-0.004	0.034	0.9083	A	T
HLA_DPB1_04.02	Myeloid	HLA-C	-0.008	0.053	0.8795	G	T
HLA_DPB1_13	Myeloid	HLA-C	0.117	0.111	0.2903	T	T
HLA_DPB1_13.01	Myeloid	HLA-C	0.117	0.111	0.2903	T	T
rs2071351	Myeloid	HLA-C	-0.054	0.04	0.1834	A	G
rs2071353	Myeloid	HLA-C	-0.044	0.041	0.2799	T	C
rs2071354	Myeloid	HLA-C	-0.076	0.045	0.09396	T	C
rs7770418	Myeloid	HLA-C	0.059	0.067	0.377	T	C
rs7750458	Myeloid	HLA-C	0.035	0.063	0.5797	G	A
rs2856817	Myeloid	HLA-C	0.043	0.039	0.273	G	A
rs2567279	Myeloid	HLA-C	0.05	0.039	0.201	T	C
rs1431402	Myeloid	HLA-C	-0.047	0.044	0.2825	T	A
rs1431403	Myeloid	HLA-C	-0.071	0.035	0.0458	T	C
rs3135024	Myeloid	HLA-C	0.016	0.038	0.6649	T	C
rs3097671	Myeloid	HLA-C	-0.045	0.044	0.315	G	C
rs1126513	Myeloid	HLA-C	0.004	0.039	0.9168	G	T
rs1042136	Myeloid	HLA-C	-0.03	0.043	0.484	A	C
rs1042151	Myeloid	HLA-C	-0.134	0.041	0.001059	A	G
rs1042153	Myeloid	HLA-C	-0.118	0.039	0.002604	G	A
rs2856827	Myeloid	HLA-C	0.034	0.068	0.613	A	T
rs9277357	Myeloid	HLA-C	-0.071	0.035	0.04431	A	G
rs9277358	Myeloid	HLA-C	-0.071	0.035	0.04431	C	T
rs9277361	Myeloid	HLA-C	-0.071	0.035	0.04431	T	C
rs6899657	Myeloid	HLA-C	-0.076	0.037	0.03772	G	A
rs9277378	Myeloid	HLA-C	-0.071	0.035	0.04153	A	G
rs9277379	Myeloid	HLA-C	-0.05	0.044	0.2631	A	C
rs9277384	Myeloid	HLA-C	-0.05	0.044	0.2631	C	G
rs9277385	Myeloid	HLA-C	-0.068	0.035	0.05193	A	G
rs9277386	Myeloid	HLA-C	-0.068	0.035	0.05453	A	G
rs9277389	Myeloid	HLA-C	-0.068	0.035	0.05196	C	T
rs3097674	Myeloid	HLA-C	-0.067	0.035	0.05603	A	G
rs9277393	Myeloid	HLA-C	-0.077	0.035	0.02818	A	G
rs9277394	Myeloid	HLA-C	-0.077	0.035	0.02818	A	T
rs9277396	Myeloid	HLA-C	-0.077	0.035	0.0282	G	A
rs9277421	Myeloid	HLA-C	-0.079	0.035	0.02473	G	A
rs9277437	Myeloid	HLA-C	-0.077	0.035	0.02837	A	G
rs14362	Myeloid	HLA-C	-0.008	0.058	0.8863	C	A
rs9277462	Myeloid	HLA-C	-0.077	0.035	0.02845	T	C
rs9277464	Myeloid	HLA-C	-0.021	0.038	0.5882	C	T
rs9277465	Myeloid	HLA-C	-0.021	0.038	0.5882	A	G
rs9277469	Myeloid	HLA-C	-0.077	0.035	0.02847	G	T
rs9277471	Myeloid	HLA-C	-0.077	0.035	0.02852	G	A
rs9500931	Myeloid	HLA-C	-0.006	0.072	0.9282	T	C
rs9277472	Myeloid	HLA-C	-0.077	0.035	0.02852	T	C
rs9277489	Myeloid	HLA-C	-0.023	0.038	0.5395	T	C
rs3749985	Myeloid	HLA-C	0.001	0.072	0.9922	G	C
rs1042544	Myeloid	HLA-C	-0.076	0.035	0.02964	A	G
rs931	Myeloid	HLA-C	-0.077	0.035	0.02893	G	A
rs9277533	Myeloid	HLA-C	-0.077	0.035	0.02862	C	T
rs9277535	Myeloid	HLA-C	-0.021	0.038	0.5897	A	G
rs9277538	Myeloid	HLA-C	-0.077	0.035	0.02865	A	G
rs9501255	Myeloid	HLA-C	0.003	0.072	0.9637	C	T
rs9277542	Myeloid	HLA-C	-0.077	0.035	0.02869	T	C
rs9277545	Myeloid	HLA-C	-0.084	0.037	0.02242	C	T
rs9277546	Myeloid	HLA-C	-0.076	0.035	0.03105	T	G
rs9277554	Myeloid	HLA-C	-0.077	0.035	0.02708	C	T
rs9277555	Myeloid	HLA-C	-0.084	0.037	0.02246	G	A
rs3128965	Myeloid	HLA-C	-0.046	0.044	0.2939	G	A
rs3128966	Myeloid	HLA-C	-0.046	0.044	0.2939	G	A
rs3117229	Myeloid	HLA-C	-0.021	0.038	0.5914	G	A
rs3130186	Myeloid	HLA-C	-0.021	0.038	0.5916	C	T
rs3117228	Myeloid	HLA-C	-0.077	0.035	0.02885	G	T
rs3091281	Myeloid	HLA-C	-0.021	0.038	0.5921	T	C
rs9277557	Myeloid	HLA-C	-0.02	0.038	0.5923	T	C
rs9277561	Myeloid	HLA-C	-0.021	0.041	0.6013	T	C
rs9277565	Myeloid	HLA-C	-0.023	0.041	0.58	C	T
rs9277567	Myeloid	HLA-C	-0.023	0.041	0.58	A	C
rs3130188	Myeloid	HLA-C	-0.077	0.035	0.02889	T	C
rs3091282	Myeloid	HLA-C	-0.077	0.035	0.02889	G	C
rs3091284	Myeloid	HLA-C	-0.075	0.037	0.04347	T	G
rs3117226	Myeloid	HLA-C	-0.073	0.037	0.04767	G	A
rs3117225	Myeloid	HLA-C	-0.075	0.035	0.03127	G	A
rs3097652	Myeloid	HLA-C	-0.075	0.035	0.03127	C	T
rs9277569	Myeloid	HLA-C	0.078	0.051	0.1289	C	T
rs3128972	Myeloid	HLA-C	-0.083	0.037	0.0247	T	C
rs2179920	Myeloid	HLA-C	-0.11	0.039	0.004565	C	T
rs2179919	Myeloid	HLA-C	-0.083	0.037	0.0247	T	C
rs2281390	Myeloid	HLA-C	0.017	0.045	0.7099	G	T
rs2281389	Myeloid	HLA-C	-0.048	0.044	0.2724	A	G
rs3128917	Myeloid	HLA-C	-0.083	0.037	0.0247	T	G
rs7763822	Myeloid	HLA-C	-0.003	0.072	0.9668	C	T
rs7764491	Myeloid	HLA-C	-0.003	0.072	0.9668	C	G
rs2295119	Myeloid	HLA-C	0.067	0.051	0.1878	G	T
rs3117222	Myeloid	HLA-C	-0.083	0.037	0.02387	C	T
rs3128918	Myeloid	HLA-C	0.017	0.045	0.7	T	C
rs9461833	Myeloid	HLA-C	0.011	0.073	0.8827	G	A
rs3128919	Myeloid	HLA-C	-0.083	0.037	0.02422	T	A
rs3130190	Myeloid	HLA-C	-0.083	0.037	0.02387	T	C
rs3130191	Myeloid	HLA-C	-0.083	0.037	0.02387	T	C
rs3130192	Myeloid	HLA-C	-0.018	0.059	0.7549	C	T
rs3117221	Myeloid	HLA-C	-0.025	0.041	0.5522	C	T
rs2395314	Myeloid	HLA-C	-0.083	0.037	0.02409	G	T
rs3130196	Myeloid	HLA-C	-0.012	0.051	0.8145	T	C
rs3130198	Myeloid	HLA-C	-0.083	0.037	0.02475	A	G
rs3117213	Myeloid	HLA-C	-0.083	0.037	0.02473	G	T
rs563136718	Myeloid	HLA-C	-0.081	0.037	0.02718	C	T
rs3117242	Myeloid	HLA-C	-0.081	0.037	0.02718	A	G
rs3117241	Myeloid	HLA-C	-0.11	0.039	0.004727	A	G
rs3128924	Myeloid	HLA-C	0.054	0.034	0.1107	A	G
rs3117239	Myeloid	HLA-C	-0.11	0.039	0.004694	A	G
rs2064479	Myeloid	HLA-C	-0.097	0.037	0.009395	C	T
rs2064478	Myeloid	HLA-C	-0.11	0.039	0.004694	C	T
rs3130210	Myeloid	HLA-C	-0.11	0.039	0.004694	G	T
rs2064476	Myeloid	HLA-C	-0.086	0.035	0.01388	A	G
rs2064474	Myeloid	HLA-C	-0.107	0.038	0.005423	G	A
rs3117234	Myeloid	HLA-C	-0.107	0.038	0.005423	A	G
rs3128927	Myeloid	HLA-C	-0.096	0.036	0.0081	C	T
rs3130212	Myeloid	HLA-C	-0.107	0.038	0.005423	G	C
rs3130214	Myeloid	HLA-C	-0.007	0.051	0.8877	G	C
rs3117231	Myeloid	HLA-C	-0.085	0.037	0.02231	A	G
rs3130215	Myeloid	HLA-C	-0.029	0.034	0.397	A	G
rs3117230	Myeloid	HLA-C	-0.109	0.039	0.005074	A	G
rs3128930	Myeloid	HLA-C	-0.096	0.037	0.009418	C	T
rs3130216	Myeloid	HLA-C	-0.013	0.034	0.7103	G	A
rs9394133	Myeloid	HLA-C	-0.08	0.063	0.2051	C	A
rs116429954	Myeloid	HLA-C	-0.158	0.089	0.07394	C	T
rs6937061	Myeloid	HLA-C	-0.158	0.089	0.07399	A	G
rs11751659	Myeloid	HLA-C	-0.025	0.051	0.6301	A	G
rs9277626	Myeloid	HLA-C	0.044	0.036	0.2257	A	G
rs9348907	Myeloid	HLA-C	0.033	0.092	0.7195	C	A
rs9277627	Myeloid	HLA-C	0.076	0.044	0.08282	G	C
rs9277628	Myeloid	HLA-C	0.078	0.044	0.07601	A	C
rs9277629	Myeloid	HLA-C	0.133	0.056	0.01864	C	T
rs733208	Myeloid	HLA-C	0.074	0.044	0.09491	G	A
rs733209	Myeloid	HLA-C	0.074	0.044	0.08952	T	C
rs733210	Myeloid	HLA-C	0.077	0.044	0.08032	A	G
rs9277636	Myeloid	HLA-C	0.086	0.044	0.05113	A	G
rs9277637	Myeloid	HLA-C	0.062	0.04	0.1202	C	T
rs760902	Myeloid	HLA-C	0.005	0.057	0.9282	G	A
rs1810472	Myeloid	HLA-C	0.05	0.035	0.1544	T	C
rs2395349	Myeloid	HLA-C	0.064	0.04	0.1098	G	A
rs72873009	Myeloid	HLA-C	0.005	0.057	0.9282	C	T
rs9277641	Myeloid	HLA-C	0.062	0.04	0.1202	G	A
rs9277642	Myeloid	HLA-C	0.06	0.04	0.1329	T	C
rs9277643	Myeloid	HLA-C	0.059	0.039	0.134	C	T
rs9277657	Myeloid	HLA-C	0.062	0.04	0.1211	T	C
rs3129294	Myeloid	HLA-C	0.039	0.035	0.2619	A	C
rs3117039	Myeloid	HLA-C	0.08	0.033	0.01506	C	T
rs3117038	Myeloid	HLA-C	0.052	0.04	0.1918	C	T
rs3117035	Myeloid	HLA-C	0.079	0.033	0.01593	C	T
rs1883414	Myeloid	HLA-C	0.044	0.036	0.2142	G	A
rs3117034	Myeloid	HLA-C	0.078	0.033	0.01718	T	A
rs9277682	Myeloid	HLA-C	0.061	0.04	0.1254	T	C
rs3117032	Myeloid	HLA-C	0.055	0.04	0.173	C	T
rs72874661	Myeloid	HLA-C	0.018	0.067	0.7927	C	A
rs3129286	Myeloid	HLA-C	0.05	0.04	0.2129	G	A
rs3117030	Myeloid	HLA-C	-0.031	0.052	0.5575	T	C
rs3117028	Myeloid	HLA-C	0.038	0.035	0.2755	C	T
rs4713607	Myeloid	HLA-C	0.078	0.032	0.01564	G	A
rs9277724	Myeloid	HLA-C	0.054	0.036	0.1387	C	T
rs41288893	Myeloid	HLA-C	-0.023	0.052	0.655	T	C
rs9277726	Myeloid	HLA-C	0.08	0.033	0.01536	G	T
rs3117022	Myeloid	HLA-C	0.039	0.034	0.244	T	C
rs9277730	Myeloid	HLA-C	0.087	0.044	0.04951	C	G
rs3117021	Myeloid	HLA-C	0.08	0.032	0.01355	T	C
rs3129278	Myeloid	HLA-C	-0.017	0.052	0.7436	G	A
rs6913896	Myeloid	HLA-C	0.054	0.036	0.1387	A	T
rs28361069	Myeloid	HLA-C	0.117	0.056	0.03803	T	C
rs17215007	Myeloid	HLA-C	0.119	0.055	0.03115	A	C
rs3129275	Myeloid	HLA-C	0.09	0.033	0.006263	C	T
rs3129274	Myeloid	HLA-C	0.099	0.034	0.004138	C	T
rs9277756	Myeloid	HLA-C	0.074	0.039	0.05825	G	A
rs9277758	Myeloid	HLA-C	0.056	0.037	0.1267	A	G
rs3117016	Myeloid	HLA-C	0.044	0.034	0.1993	G	A
rs3117015	Myeloid	HLA-C	-0.013	0.052	0.8082	T	A
rs9277761	Myeloid	HLA-C	0.087	0.044	0.0496	G	C
rs3130234	Myeloid	HLA-C	0.081	0.032	0.01298	A	C
rs3117009	Myeloid	HLA-C	0.076	0.032	0.0195	G	C
rs3117008	Myeloid	HLA-C	0.08	0.032	0.01355	G	A
rs9277765	Myeloid	HLA-C	0.087	0.044	0.04951	G	A
rs3129272	Myeloid	HLA-C	0.04	0.035	0.2481	C	T
rs9277766	Myeloid	HLA-C	0.083	0.044	0.05847	C	T
rs3117004	Myeloid	HLA-C	0.04	0.035	0.2476	A	G
rs3116999	Myeloid	HLA-C	-0.024	0.046	0.6009	G	C
rs3116998	Myeloid	HLA-C	0.08	0.032	0.01355	C	T
rs3130235	Myeloid	HLA-C	-0.024	0.046	0.6009	G	A
rs3129270	Myeloid	HLA-C	-0.013	0.052	0.8082	C	T
rs3130237	Myeloid	HLA-C	-0.024	0.046	0.6009	T	C
rs3129269	Myeloid	HLA-C	0.039	0.035	0.2669	C	A
rs3116997	Myeloid	HLA-C	-0.024	0.046	0.6009	G	A
rs3116996	Myeloid	HLA-C	-0.024	0.046	0.6009	T	A
rs6901221	Myeloid	HLA-C	-0.024	0.046	0.6009	A	C
rs6901663	Myeloid	HLA-C	-0.02	0.046	0.656	G	A
rs6901536	Myeloid	HLA-C	-0.024	0.046	0.6009	C	A
rs2294479	Myeloid	HLA-C	0.043	0.035	0.2167	G	C
rs9277768	Myeloid	HLA-C	0.054	0.037	0.1425	C	T
rs9277769	Myeloid	HLA-C	0.102	0.034	0.002598	C	T
rs3116994	Myeloid	HLA-C	0.056	0.033	0.092	G	A
rs9391752	Myeloid	HLA-C	0	0.039	0.9973	A	G
rs9391753	Myeloid	HLA-C	-0.02	0.04	0.6182	A	G
rs3129267	Myeloid	HLA-C	0.096	0.034	0.005454	C	G
rs2294478	Myeloid	HLA-C	0.078	0.032	0.01453	C	A
rs2294477	Myeloid	HLA-C	0.042	0.033	0.2059	C	G
rs3116992	Myeloid	HLA-C	-0.013	0.052	0.8082	G	A
rs2294474	Myeloid	HLA-C	0.042	0.033	0.2022	G	T
rs2294472	Myeloid	HLA-C	0.041	0.033	0.2104	A	G
rs2092305	Myeloid	HLA-C	0.012	0.048	0.8052	A	G
rs2395352	Myeloid	HLA-C	0.037	0.033	0.2586	A	G
rs2395357	Myeloid	HLA-C	-0.05	0.086	0.5633	G	A
rs7756467	Myeloid	HLA-C	0.036	0.033	0.265	A	C
rs3129264	Myeloid	HLA-C	0.065	0.039	0.09522	A	G
rs2395359	Myeloid	HLA-C	0.095	0.034	0.005735	C	A
rs9277821	Myeloid	HLA-C	0.036	0.033	0.2667	C	T
rs7750000	Myeloid	HLA-C	-0.017	0.04	0.6662	C	A
rs9366816	Myeloid	HLA-C	-0.017	0.04	0.6662	T	C
rs9277837	Myeloid	HLA-C	0.04	0.033	0.2244	C	T
rs9277838	Myeloid	HLA-C	0.062	0.039	0.1096	G	A
rs9277839	Myeloid	HLA-C	0.062	0.039	0.1092	C	T
rs13437000	Myeloid	HLA-C	-0.007	0.043	0.8605	T	C
rs3129258	Myeloid	HLA-C	0.062	0.039	0.1092	G	A
rs7771896	Myeloid	HLA-C	-0.008	0.043	0.8544	G	A
rs9277878	Myeloid	HLA-C	0.087	0.044	0.04842	C	T
rs4711319	Myeloid	HLA-C	0.087	0.044	0.04842	G	A
rs6457721	Myeloid	HLA-C	-0.008	0.043	0.8544	T	G
rs4713610	Myeloid	HLA-C	0.087	0.044	0.04842	T	G
rs926421	Myeloid	HLA-C	0.062	0.039	0.1092	C	G
rs9277882	Myeloid	HLA-C	0.041	0.033	0.2192	T	G
rs9368754	Myeloid	HLA-C	-0.008	0.043	0.8544	G	C
rs3129252	Myeloid	HLA-C	0.062	0.039	0.1092	T	A
rs3129249	Myeloid	HLA-C	0.062	0.039	0.1092	C	T
rs9277886	Myeloid	HLA-C	0.041	0.033	0.2209	T	A
rs3129246	Myeloid	HLA-C	0.041	0.033	0.2209	A	G
rs9391755	Myeloid	HLA-C	-0.008	0.043	0.8544	T	C
rs9296086	Myeloid	HLA-C	-0.008	0.043	0.8544	A	G
rs7750683	Myeloid	HLA-C	0.041	0.033	0.2184	G	A
rs7754200	Myeloid	HLA-C	0.062	0.039	0.1092	A	G
rs3129234	Myeloid	HLA-C	0.062	0.039	0.1092	C	T
rs9469374	Myeloid	HLA-C	-0.031	0.051	0.5503	T	G
rs3129231	Myeloid	HLA-C	0.063	0.039	0.1077	A	G
rs3129228	Myeloid	HLA-C	0.063	0.039	0.1077	G	T
rs3129227	Myeloid	HLA-C	0.063	0.039	0.1077	G	T
rs3129223	Myeloid	HLA-C	0.063	0.039	0.1077	C	T
rs3116975	Myeloid	HLA-C	0.098	0.034	0.003573	A	G
rs1003979	Myeloid	HLA-C	0.084	0.033	0.01028	T	C
rs3129218	Myeloid	HLA-C	0.037	0.033	0.2679	G	T
rs3130151	Myeloid	HLA-C	0.032	0.033	0.3325	T	C
rs3116971	Myeloid	HLA-C	0.037	0.033	0.2679	C	T
rs2395362	Myeloid	HLA-C	0.038	0.033	0.2566	T	C
rs2395365	Myeloid	HLA-C	0.038	0.033	0.2487	A	C
rs3129217	Myeloid	HLA-C	0.039	0.036	0.2869	C	T
rs3129215	Myeloid	HLA-C	0.039	0.036	0.2869	C	A
rs3129214	Myeloid	HLA-C	0.062	0.039	0.1092	C	T
rs721394	Myeloid	HLA-C	-0.013	0.043	0.7634	C	T
rs3130157	Myeloid	HLA-C	0.051	0.045	0.2592	A	G
rs6913635	Myeloid	HLA-C	-0.08	0.067	0.2359	T	G
rs72881217	Myeloid	HLA-C	0.01	0.054	0.8524	C	T
rs9277904	Myeloid	HLA-C	0.062	0.033	0.05863	A	T
rs726599	Myeloid	HLA-C	0.098	0.034	0.004466	C	T
rs756441	Myeloid	HLA-C	0.033	0.033	0.3129	A	G
rs756440	Myeloid	HLA-C	0.057	0.039	0.1455	A	G
rs721844	Myeloid	HLA-C	0.094	0.044	0.03262	C	T
rs3116961	Myeloid	HLA-C	-0.042	0.053	0.4277	C	T
rs9277910	Myeloid	HLA-C	0.074	0.04	0.06476	G	T
rs3116959	Myeloid	HLA-C	0.057	0.039	0.1455	C	T
rs56253088	Myeloid	HLA-C	0.029	0.065	0.6595	C	A
rs3130159	Myeloid	HLA-C	0.003	0.048	0.9501	G	C
rs55880953	Myeloid	HLA-C	0.078	0.043	0.07013	G	A
rs3130160	Myeloid	HLA-C	0.066	0.036	0.06895	A	G
rs3116958	Myeloid	HLA-C	0.098	0.033	0.002896	T	C
rs9277915	Myeloid	HLA-C	0.094	0.044	0.03262	T	G
rs3129207	Myeloid	HLA-C	0.088	0.032	0.006563	G	C
rs9277916	Myeloid	HLA-C	0.106	0.034	0.001895	C	G
rs3129206	Myeloid	HLA-C	0.101	0.033	0.002061	C	T
rs9277920	Myeloid	HLA-C	0.106	0.034	0.001895	G	A
rs9296088	Myeloid	HLA-C	0.022	0.067	0.7388	A	G
rs3130161	Myeloid	HLA-C	0.003	0.048	0.9501	A	C
rs3129203	Myeloid	HLA-C	0.008	0.049	0.8725	C	T
rs4713614	Myeloid	HLA-C	0.086	0.032	0.007698	C	A
rs9368757	Myeloid	HLA-C	-0.02	0.043	0.6411	G	A
rs9277927	Myeloid	HLA-C	0.104	0.043	0.01593	A	C
rs3116956	Myeloid	HLA-C	0.101	0.034	0.00323	T	C
rs9380351	Myeloid	HLA-C	-0.015	0.043	0.7352	G	A
rs734181	Myeloid	HLA-C	0.1	0.039	0.009882	C	G
rs2235498	Myeloid	HLA-C	0.1	0.039	0.00988	G	A
rs2229792	Myeloid	HLA-C	-0.062	0.119	0.6049	G	A
rs2257126	Myeloid	HLA-C	0.104	0.034	0.002398	A	G
rs2855455	Myeloid	HLA-C	0.106	0.034	0.001998	C	T
rs3116955	Myeloid	HLA-C	0.104	0.034	0.002395	T	C
rs2855453	Myeloid	HLA-C	0.106	0.034	0.001986	C	A
rs986522	Myeloid	HLA-C	0.066	0.033	0.04401	C	G
rs115641163	Myeloid	HLA-C	-0.064	0.053	0.2253	G	A
rs2229784	Myeloid	HLA-C	0.187	0.093	0.0441	G	T
rs2855448	Myeloid	HLA-C	0.092	0.034	0.007032	C	T
rs2855446	Myeloid	HLA-C	0.054	0.036	0.1266	G	A
rs2855442	Myeloid	HLA-C	0.05	0.036	0.1687	C	T
rs9368758	Myeloid	HLA-C	-0.017	0.061	0.7782	G	A
rs2855440	Myeloid	HLA-C	0.022	0.035	0.5278	T	C
rs1799911	Myeloid	HLA-C	0.117	0.036	0.00139	G	A
rs2855438	Myeloid	HLA-C	-0.027	0.049	0.5869	A	T
rs2855437	Myeloid	HLA-C	0.013	0.035	0.7101	G	A
rs1799910	Myeloid	HLA-C	0.024	0.033	0.4716	C	T
rs2855434	Myeloid	HLA-C	0.05	0.036	0.1656	A	G
rs2855432	Myeloid	HLA-C	0.051	0.036	0.1549	A	G
rs9277932	Myeloid	HLA-C	0.021	0.033	0.5276	T	G
rs2855430	Myeloid	HLA-C	-0.036	0.051	0.484	G	A
rs970901	Myeloid	HLA-C	0.021	0.033	0.5276	C	T
rs2744512	Myeloid	HLA-C	0.052	0.036	0.1527	G	C
rs2076312	Myeloid	HLA-C	0.034	0.045	0.4531	C	A
rs3762013	Myeloid	HLA-C	0.018	0.033	0.585	G	A
rs2071026	Myeloid	HLA-C	0.021	0.033	0.5276	T	C
rs2744511	Myeloid	HLA-C	0.052	0.036	0.1527	C	T
rs2071025	Myeloid	HLA-C	0.021	0.039	0.5871	A	G
rs2254287	Myeloid	HLA-C	0.014	0.034	0.6888	C	G
rs1799908	Myeloid	HLA-C	0.014	0.034	0.6888	T	A
rs2855425	Myeloid	HLA-C	0.052	0.036	0.1527	G	A
rs2076311	Myeloid	HLA-C	0.034	0.035	0.3311	C	A
rs2855423	Myeloid	HLA-C	0.046	0.036	0.2003	A	G
rs2744507	Myeloid	HLA-C	-0.038	0.051	0.4513	C	T
rs539497048	Myeloid	HLA-C	-0.017	0.05	0.7352	C	G
rs2744505	Myeloid	HLA-C	-0.038	0.051	0.4513	C	G
rs9277934	Myeloid	HLA-C	0.035	0.035	0.3145	C	T
rs2855459	Myeloid	HLA-C	-0.036	0.051	0.484	G	A
rs2855429	Myeloid	HLA-C	0.051	0.036	0.1606	A	C
rs2269346	Myeloid	HLA-C	-0.017	0.061	0.7782	C	T
rs9469378	Myeloid	HLA-C	0.017	0.089	0.845	T	C
rs9277935	Myeloid	HLA-C	-0.022	0.041	0.5988	G	T
rs2072915	Myeloid	HLA-C	0.036	0.035	0.3066	T	A
rs2744537	Myeloid	HLA-C	0.052	0.036	0.1527	A	C
rs6531	Myeloid	HLA-C	0.05	0.036	0.1631	G	A
rs3117040	Myeloid	HLA-C	0.054	0.036	0.1357	C	A
rs2076310	Myeloid	HLA-C	0.02	0.039	0.6094	A	G
rs1547387	Myeloid	HLA-C	0.072	0.055	0.1941	C	G
rs110662	Myeloid	HLA-C	0.045	0.036	0.2093	G	A
rs439205	Myeloid	HLA-C	0.02	0.039	0.6144	G	A
rs383711	Myeloid	HLA-C	-0.022	0.061	0.7157	G	A
rs421446	Myeloid	HLA-C	0.021	0.037	0.5766	A	G
rs107822	Myeloid	HLA-C	0.019	0.039	0.6214	C	T
rs213210	Myeloid	HLA-C	-0.022	0.061	0.7157	A	G
rs115201624	Myeloid	HLA-C	0.017	0.089	0.8514	T	C
rs213209	Myeloid	HLA-C	0.02	0.037	0.5824	C	T
rs213208	Myeloid	HLA-C	0.02	0.039	0.6008	G	T
rs9469382	Myeloid	HLA-C	0.016	0.089	0.8554	T	G
rs2854028	Myeloid	HLA-C	0.117	0.038	0.001962	C	T
rs1567464	Myeloid	HLA-C	-0.039	0.053	0.4615	G	A
rs1704996	Myeloid	HLA-C	0.137	0.077	0.07583	A	C
rs213213	Myeloid	HLA-C	0.036	0.035	0.3051	T	C
rs9277937	Myeloid	HLA-C	0.089	0.056	0.1129	T	C
rs213212	Myeloid	HLA-C	0.051	0.036	0.1603	C	A
rs386084	Myeloid	HLA-C	0.009	0.037	0.8139	G	A
rs439121	Myeloid	HLA-C	-0.032	0.037	0.3933	A	C
rs9277946	Myeloid	HLA-C	-0.041	0.051	0.413	C	T
rs7759943	Myeloid	HLA-C	0.052	0.037	0.1537	A	G
rs213194	Myeloid	HLA-C	0.048	0.036	0.1908	A	G
rs213195	Myeloid	HLA-C	0.051	0.036	0.1628	G	A
rs213198	Myeloid	HLA-C	0.06	0.05	0.2313	A	G
rs213220	Myeloid	HLA-C	0.068	0.033	0.04183	C	T
rs213221	Myeloid	HLA-C	0.06	0.033	0.07077	A	G
rs9277952	Myeloid	HLA-C	-0.013	0.052	0.799	G	A
rs213226	Myeloid	HLA-C	0.059	0.033	0.07434	A	G
rs465666	Myeloid	HLA-C	0.072	0.033	0.02915	G	A
rs457565	Myeloid	HLA-C	0.005	0.035	0.8772	G	A
rs461338	Myeloid	HLA-C	0.094	0.048	0.04785	T	C
rs462618	Myeloid	HLA-C	0.096	0.048	0.04359	G	T
rs460568	Myeloid	HLA-C	0.106	0.043	0.01412	C	T
rs213202	Myeloid	HLA-C	-0.009	0.034	0.8034	G	A
rs213201	Myeloid	HLA-C	0.003	0.034	0.9288	C	T
rs213199	Myeloid	HLA-C	0.003	0.034	0.9391	G	A
rs465658	Myeloid	HLA-C	0.097	0.047	0.03856	A	G
rs466886	Myeloid	HLA-C	0.097	0.047	0.03834	G	T
rs213204	Myeloid	HLA-C	0.002	0.034	0.9446	C	A
rs213205	Myeloid	HLA-C	0.068	0.033	0.03795	T	C
rs213207	Myeloid	HLA-C	0.069	0.033	0.03562	C	T
rs458434	Myeloid	HLA-C	0.1	0.047	0.03313	C	A
rs464367	Myeloid	HLA-C	0.072	0.033	0.03016	C	T
rs463302	Myeloid	HLA-C	0.134	0.045	0.002833	G	C
rs3445	Myeloid	HLA-C	0.104	0.046	0.02376	G	A
rs469064	Myeloid	HLA-C	0.055	0.032	0.08539	C	A
rs455567	Myeloid	HLA-C	0.049	0.032	0.1268	G	A
rs467508	Myeloid	HLA-C	0.141	0.046	0.002439	G	A
rs14398	Myeloid	HLA-C	0.099	0.048	0.04083	A	G
rs446735	Myeloid	HLA-C	0.05	0.032	0.1247	A	C
rs465151	Myeloid	HLA-C	0.099	0.048	0.04132	C	T
rs9277965	Myeloid	HLA-C	0.149	0.045	0.0009358	G	A
rs3130257	Myeloid	HLA-C	0.053	0.05	0.2908	T	C
rs463260	Myeloid	HLA-C	0.05	0.032	0.1247	C	T
rs3130258	Myeloid	HLA-C	0.052	0.05	0.2926	T	C
rs464865	Myeloid	HLA-C	0.049	0.032	0.1338	A	G
rs456261	Myeloid	HLA-C	0.054	0.032	0.09786	G	A
rs2239842	Myeloid	HLA-C	-0.027	0.036	0.4534	A	G
rs2282850	Myeloid	HLA-C	0.058	0.041	0.1615	C	T
rs1059288	Myeloid	HLA-C	0.048	0.032	0.1391	A	G
rs72887765	Myeloid	HLA-C	-0.106	0.074	0.1539	G	A
rs12664430	Myeloid	HLA-C	-0.08	0.069	0.2469	C	T
rs2071888	Myeloid	HLA-C	0.048	0.032	0.1396	G	C
rs9277972	Myeloid	HLA-C	0.091	0.043	0.03338	A	T
rs2282851	Myeloid	HLA-C	-0.012	0.037	0.7558	C	T
rs3106191	Myeloid	HLA-C	-0.012	0.037	0.7558	C	A
rs3106190	Myeloid	HLA-C	0.03	0.032	0.3599	C	G
rs2239841	Myeloid	HLA-C	-0.012	0.037	0.7565	G	T
rs3106189	Myeloid	HLA-C	0.027	0.032	0.3981	C	T
rs3130099	Myeloid	HLA-C	0.026	0.032	0.4236	A	G
rs1061801	Myeloid	HLA-C	0.072	0.043	0.08839	G	A
rs1061783	Myeloid	HLA-C	0.048	0.032	0.1372	C	T
rs3130100	Myeloid	HLA-C	0.037	0.032	0.2581	T	C
rs2239839	Myeloid	HLA-C	-0.012	0.037	0.7531	C	A
rs1059231	Myeloid	HLA-C	-0.012	0.037	0.7558	A	G
rs3130018	Myeloid	HLA-C	0.049	0.032	0.1285	G	A
rs2073524	Myeloid	HLA-C	0.076	0.032	0.01886	T	A
rs2073525	Myeloid	HLA-C	0.046	0.032	0.1531	A	G
rs115138315	Myeloid	HLA-C	0.052	0.078	0.5048	G	A
rs3130266	Myeloid	HLA-C	0.05	0.032	0.1262	G	A
rs3130270	Myeloid	HLA-C	0.05	0.033	0.1225	A	G
rs3135405	Myeloid	HLA-C	0.053	0.033	0.104	A	G
rs3130014	Myeloid	HLA-C	-0.009	0.036	0.7928	A	G
rs3130013	Myeloid	HLA-C	0.052	0.05	0.2985	A	C
rs211476	Myeloid	HLA-C	-0.018	0.036	0.6136	G	T
rs211474	Myeloid	HLA-C	0.008	0.036	0.8272	G	A
rs3117324	Myeloid	HLA-C	0.055	0.033	0.0954	G	T
rs3106192	Myeloid	HLA-C	-0.008	0.033	0.8183	A	G
rs9278019	Myeloid	HLA-C	0.134	0.047	0.004494	C	T
rs211455	Myeloid	HLA-C	-0.033	0.036	0.3522	G	A
rs211453	Myeloid	HLA-C	-0.041	0.034	0.2225	T	G
rs3130274	Myeloid	HLA-C	-0.022	0.035	0.5311	G	A
rs211452	Myeloid	HLA-C	-0.04	0.034	0.2423	A	G
rs3130003	Myeloid	HLA-C	0.076	0.098	0.4388	T	C
rs3130275	Myeloid	HLA-C	-0.022	0.035	0.5306	A	G
rs211449	Myeloid	HLA-C	-0.045	0.034	0.1823	G	T
rs3130276	Myeloid	HLA-C	-0.022	0.035	0.5209	C	T
rs67136908	Myeloid	HLA-C	-0.017	0.062	0.7845	C	T
rs9278027	Myeloid	HLA-C	0.127	0.047	0.007302	T	C
rs2747479	Myeloid	HLA-C	-0.06	0.034	0.07491	C	A
rs2747477	Myeloid	HLA-C	-0.048	0.034	0.1537	G	A
rs2747476	Myeloid	HLA-C	0.044	0.049	0.3751	C	G
rs6942045	Myeloid	HLA-C	0	0.038	0.9944	C	T
rs9278036	Myeloid	HLA-C	0.133	0.047	0.00478	G	C
rs456993	Myeloid	HLA-C	-0.028	0.035	0.4207	T	C
rs465506	Myeloid	HLA-C	-0.004	0.035	0.9166	A	G
rs465474	Myeloid	HLA-C	-0.029	0.035	0.4073	A	G
rs465223	Myeloid	HLA-C	-0.005	0.034	0.8805	G	C
rs461964	Myeloid	HLA-C	-0.004	0.035	0.9145	T	G
rs461887	Myeloid	HLA-C	-0.029	0.035	0.4057	T	C
rs211462	Myeloid	HLA-C	0.039	0.05	0.4275	G	T
rs211457	Myeloid	HLA-C	0.046	0.05	0.3566	T	C
rs459927	Myeloid	HLA-C	-0.029	0.035	0.3962	G	C
rs395832	Myeloid	HLA-C	0.059	0.049	0.2231	T	C
rs111461772	Myeloid	HLA-C	0.115	0.077	0.1327	C	A
rs2235982	Myeloid	HLA-C	0.133	0.047	0.004634	A	G
rs442745	Myeloid	HLA-C	-0.03	0.035	0.3815	T	C
rs3116713	Myeloid	HLA-C	0.056	0.055	0.3074	G	A
rs4231	Myeloid	HLA-C	0.133	0.047	0.004634	G	C
rs1705003	Myeloid	HLA-C	0.162	0.043	0.0001525	A	G
rs115895428	Myeloid	HLA-C	0.126	0.047	0.006931	T	C
rs211456	Myeloid	HLA-C	-0.057	0.033	0.08094	G	T
rs7752202	Myeloid	HLA-C	0.15	0.045	0.0007676	C	T
rs79926713	Myeloid	HLA-C	-0.026	0.045	0.5643	G	T
rs761582	Myeloid	HLA-C	0.018	0.06	0.7703	T	G
rs75086869	Myeloid	HLA-C	-0.019	0.069	0.7823	G	A
rs413722	Myeloid	HLA-C	0.007	0.06	0.9022	T	C
rs381847	Myeloid	HLA-C	-0.056	0.033	0.08911	C	G
rs453590	Myeloid	HLA-C	-0.047	0.033	0.1514	C	T
rs10807124	Myeloid	HLA-C	0.006	0.038	0.8737	G	A
rs411136	Myeloid	HLA-C	-0.047	0.033	0.1538	G	A
rs2247385	Myeloid	HLA-C	-0.057	0.033	0.08222	T	C
rs3119025	Myeloid	HLA-C	0.017	0.06	0.7747	T	G
rs3130032	Myeloid	HLA-C	0.017	0.06	0.7747	T	C
rs2772372	Myeloid	HLA-C	-0.067	0.052	0.1979	T	C
rs3119021	Myeloid	HLA-C	0.017	0.06	0.7747	A	G
rs1755047	Myeloid	HLA-C	-0.016	0.034	0.6309	G	C
rs11756267	Myeloid	HLA-C	0.126	0.047	0.0071	T	C
rs3130024	Myeloid	HLA-C	0.018	0.06	0.7633	A	G
rs62405860	Myeloid	HLA-C	0.041	0.038	0.2863	T	C
rs7748370	Myeloid	HLA-C	0.076	0.037	0.04206	G	A
rs17682662	Myeloid	HLA-C	-0.052	0.091	0.5671	G	A
rs6910721	Myeloid	HLA-C	0.032	0.053	0.5504	A	G
rs68191	Myeloid	HLA-C	0.037	0.049	0.4519	T	C
rs210192	Myeloid	HLA-C	0.035	0.033	0.2886	A	G
rs210179	Myeloid	HLA-C	0.011	0.033	0.7495	C	T
rs79586148	Myeloid	HLA-C	-0.169	0.079	0.03216	G	A
rs435945	Myeloid	HLA-C	-0.038	0.057	0.5065	C	T
rs210196	Myeloid	HLA-C	0.018	0.034	0.5982	A	G
rs210203	Myeloid	HLA-C	0.011	0.033	0.7376	G	A
rs526728	Myeloid	HLA-C	0.004	0.033	0.8961	C	T
rs210152	Myeloid	HLA-C	0.024	0.044	0.5858	G	A
rs62405945	Myeloid	HLA-C	0.04	0.037	0.274	T	G
rs5000098	Myeloid	HLA-C	0.04	0.037	0.2761	T	G
rs9461882	Myeloid	HLA-C	0.048	0.037	0.193	A	C
rs9366824	Myeloid	HLA-C	0.004	0.039	0.9249	C	T
rs210170	Myeloid	HLA-C	0.006	0.036	0.8659	T	C
rs210130	Myeloid	HLA-C	-0.034	0.035	0.3311	G	T
rs6914422	Myeloid	HLA-C	-0.001	0.039	0.9763	C	T
rs210131	Myeloid	HLA-C	0.043	0.061	0.4755	T	C
rs210132	Myeloid	HLA-C	-0.03	0.035	0.3919	G	T
rs17627049	Myeloid	HLA-C	0.05	0.037	0.1768	C	A
rs210134	Myeloid	HLA-C	-0.004	0.037	0.9158	A	G
rs145004927	Myeloid	HLA-C	0.025	0.037	0.4963	T	A
rs513349	Myeloid	HLA-C	0.018	0.034	0.6009	A	G
rs9296095	Myeloid	HLA-C	-0.017	0.043	0.691	T	C
rs210138	Myeloid	HLA-C	0.036	0.042	0.3964	A	G
rs210139	Myeloid	HLA-C	0.013	0.034	0.708	A	C
rs5745582	Myeloid	HLA-C	-0.018	0.043	0.6727	C	T
rs210142	Myeloid	HLA-C	0.027	0.037	0.4683	T	C
rs5745568	Myeloid	HLA-C	0.012	0.044	0.7798	G	T
rs530878	Myeloid	HLA-C	0.009	0.038	0.8124	A	G
rs394199	Myeloid	HLA-C	0.036	0.033	0.2724	C	T
rs395671	Myeloid	HLA-C	0.023	0.033	0.4893	G	C
rs419261	Myeloid	HLA-C	-0.033	0.033	0.3168	T	C
rs4559081	Myeloid	HLA-C	0.081	0.042	0.05085	G	A
rs420361	Myeloid	HLA-C	-0.065	0.034	0.05568	T	C
rs396746	Myeloid	HLA-C	-0.012	0.047	0.7975	A	C
rs430655	Myeloid	HLA-C	-0.065	0.034	0.05568	A	G
rs375555	Myeloid	HLA-C	0.023	0.042	0.5748	T	C
rs210162	Myeloid	HLA-C	-0.003	0.04	0.9438	A	G
rs210163	Myeloid	HLA-C	-0.099	0.035	0.005336	C	T
rs10947410	Myeloid	HLA-C	-0.067	0.032	0.03833	T	C
rs6929774	Myeloid	HLA-C	-0.067	0.032	0.03835	C	T
rs188340	Myeloid	HLA-C	-0.068	0.053	0.1985	T	C
rs6457736	Myeloid	HLA-C	-0.081	0.036	0.02241	T	C
rs493871	Myeloid	HLA-C	-0.082	0.033	0.01177	G	A
rs12213869	Myeloid	HLA-C	-0.012	0.04	0.7735	A	G
rs210120	Myeloid	HLA-C	0.007	0.033	0.8382	A	G
rs210122	Myeloid	HLA-C	0.009	0.033	0.7777	A	G
rs444697	Myeloid	HLA-C	-0.022	0.04	0.5749	G	A
rs9394156	Myeloid	HLA-C	0.053	0.066	0.418	G	T
rs16869280	Myeloid	HLA-C	-0.011	0.056	0.8412	C	T
rs169737	Myeloid	HLA-C	0.036	0.038	0.3478	T	C
rs422652	Myeloid	HLA-C	-0.018	0.054	0.7438	T	A
rs9469525	Myeloid	HLA-C	0.026	0.042	0.5363	G	A
rs499384	Myeloid	HLA-C	-0.008	0.052	0.8734	G	A
rs11760139	Myeloid	HLA-C	-0.085	0.048	0.07944	C	T
rs80014305	Myeloid	HLA-C	-0.01	0.054	0.8595	G	A
rs3748080	Myeloid	HLA-C	-0.085	0.048	0.07944	C	T
rs3748079	Myeloid	HLA-C	0.02	0.042	0.6337	C	T
rs4713641	Myeloid	HLA-C	0.08	0.076	0.295	C	T
rs4711332	Myeloid	HLA-C	0.103	0.044	0.01991	A	G
rs80106788	Myeloid	HLA-C	-0.112	0.088	0.2032	T	C
rs4713646	Myeloid	HLA-C	-0.021	0.039	0.5897	C	T
rs74494131	Myeloid	HLA-C	-0.107	0.087	0.2184	C	T
rs9469537	Myeloid	HLA-C	0.05	0.034	0.1367	C	T
rs12205634	Myeloid	HLA-C	0.003	0.042	0.9449	C	G
rs9357162	Myeloid	HLA-C	0.02	0.041	0.6265	G	A
rs6935686	Myeloid	HLA-C	0	0.042	0.9925	C	T
rs6457738	Myeloid	HLA-C	0.054	0.035	0.1253	C	T
rs9394159	Myeloid	HLA-C	0.08	0.033	0.01681	A	T
rs1570760	Myeloid	HLA-C	0.008	0.041	0.8367	C	T
rs4259245	Myeloid	HLA-C	0.052	0.034	0.1263	A	G
rs999943	Myeloid	HLA-C	-0.003	0.038	0.944	A	G
rs10080540	Myeloid	HLA-C	-0.03	0.062	0.6313	A	G
rs2274200	Myeloid	HLA-C	0.008	0.041	0.8448	T	C
rs2296343	Myeloid	HLA-C	-0.046	0.037	0.2132	T	C
rs2296341	Myeloid	HLA-C	-0.096	0.04	0.01643	C	T
rs59962157	Myeloid	HLA-C	0.133	0.108	0.2185	C	A
rs2147658	Myeloid	HLA-C	-0.005	0.037	0.8848	G	A
rs2296340	Myeloid	HLA-C	-0.105	0.05	0.03539	G	A
rs2296339	Myeloid	HLA-C	0.041	0.033	0.2101	C	T
rs2296338	Myeloid	HLA-C	0.055	0.033	0.09863	G	A
rs1536041	Myeloid	HLA-C	0.015	0.044	0.7291	A	G
rs3068491	Myeloid	HLA-C	0.048	0.033	0.1488	T	C
rs2296337	Myeloid	HLA-C	-0.058	0.037	0.1179	G	A
rs1536036	Myeloid	HLA-C	0.047	0.033	0.153	A	G
rs12198325	Myeloid	HLA-C	0.051	0.033	0.1199	C	T
rs2274199	Myeloid	HLA-C	0.073	0.113	0.5179	C	T
rs6901411	Myeloid	HLA-C	-0.049	0.037	0.1863	A	G
rs1570759	Myeloid	HLA-C	-0.046	0.036	0.2097	G	A
rs2077163	Myeloid	HLA-C	0.008	0.033	0.8051	C	T
rs2229634	Myeloid	HLA-C	-0.052	0.036	0.1552	C	T
rs35595255	Myeloid	HLA-C	0.007	0.053	0.8931	G	A
rs7769838	Myeloid	HLA-C	-0.077	0.036	0.03247	T	C
rs942639	Myeloid	HLA-C	0.006	0.042	0.8786	G	A
rs6913517	Myeloid	HLA-C	-0.021	0.063	0.7408	C	T
rs2229637	Myeloid	HLA-C	0.065	0.036	0.06883	G	A
rs729424	Myeloid	HLA-C	-0.018	0.038	0.6336	T	C
rs10947427	Myeloid	HLA-C	0.081	0.039	0.04079	G	A
rs34942621	Myeloid	HLA-C	0.136	0.049	0.005903	C	T
rs10947428	Myeloid	HLA-C	-0.042	0.04	0.2896	T	C
rs57642896	Myeloid	HLA-C	-0.111	0.078	0.1533	A	G
rs4713653	Myeloid	HLA-C	0.005	0.034	0.8731	C	A
rs9469554	Myeloid	HLA-C	0.114	0.042	0.007186	A	G
rs2229638	Myeloid	HLA-C	0.082	0.053	0.1211	C	T
rs4713656	Myeloid	HLA-C	0.082	0.037	0.02582	G	A
rs2296329	Myeloid	HLA-C	0.054	0.042	0.1938	A	G
rs11759011	Myeloid	HLA-C	0.055	0.045	0.214	G	A
rs942636	Myeloid	HLA-C	0.05	0.043	0.2523	C	T
rs2296328	Myeloid	HLA-C	0.048	0.039	0.2116	C	T
rs942637	Myeloid	HLA-C	0.089	0.053	0.0897	T	C
rs12528378	Myeloid	HLA-C	-0.012	0.056	0.8316	G	A
rs9296097	Myeloid	HLA-C	0.103	0.041	0.01306	G	A
