## Supplementary Table S7 for "Mapping the dynamic genetic regulatory architecture of *HLA* genes at single-cell resolution": Kang_etal_TableS7.csv (part 7 of 14)

variant	cell_type	gene	beta	stderr	p.val	REF	ALT
rs653536	Myeloid	HLA-C	0.11	0.056	0.0486	T	C
rs684119	Myeloid	HLA-C	-0.02	0.047	0.6655	C	T
rs2281919	Myeloid	HLA-C	0.11	0.041	0.008088	A	C
rs658087	Myeloid	HLA-C	-0.019	0.048	0.6953	T	A
rs597386	Myeloid	HLA-C	-0.047	0.042	0.2611	A	C
rs626156	Myeloid	HLA-C	0.041	0.034	0.2239	A	G
rs498114	Myeloid	HLA-C	-0.045	0.042	0.287	G	T
rs6941770	Myeloid	HLA-C	-0.001	0.113	0.995	G	A
rs542441	Myeloid	HLA-C	0.039	0.033	0.2377	A	C
rs637135	Myeloid	HLA-C	0.102	0.055	0.06315	C	G
rs7753953	Myeloid	HLA-C	0	0.113	0.9969	A	G
rs3818532	Myeloid	HLA-C	0.097	0.041	0.01826	A	G
rs649775	Myeloid	HLA-C	0.104	0.056	0.06123	A	G
rs549652	Myeloid	HLA-C	-0.02	0.047	0.676	G	A
rs13214874	Myeloid	HLA-C	0.098	0.041	0.01674	G	A
rs73743310	Myeloid	HLA-C	-0.053	0.071	0.4579	A	G
rs10947433	Myeloid	HLA-C	-0.009	0.071	0.9008	G	A
rs559290	Myeloid	HLA-C	0.099	0.056	0.07602	A	G
rs12203688	Myeloid	HLA-C	0.102	0.041	0.01329	A	C
rs2281831	Myeloid	HLA-C	0.104	0.041	0.01113	G	A
rs471942	Myeloid	HLA-C	-0.057	0.071	0.4241	C	T
rs12207382	Myeloid	HLA-C	-0.032	0.034	0.3483	C	T
rs623813	Myeloid	HLA-C	-0.01	0.048	0.8272	C	T
rs12189725	Myeloid	HLA-C	0.091	0.042	0.03266	G	T
rs877187	Myeloid	HLA-C	0.091	0.042	0.03238	C	T
rs9469578	Myeloid	HLA-C	-0.098	0.062	0.1136	C	T
rs568901	Myeloid	HLA-C	-0.085	0.038	0.02356	T	C
rs6942022	Myeloid	HLA-C	-0.098	0.062	0.1145	C	T
rs602399	Myeloid	HLA-C	-0.064	0.042	0.1277	C	T
rs62398919	Myeloid	HLA-C	-0.094	0.05	0.05982	T	G
rs943463	Myeloid	HLA-C	0.07	0.041	0.08762	T	C
rs9461905	Myeloid	HLA-C	0.064	0.041	0.1234	T	C
rs1536500	Myeloid	HLA-C	0.067	0.041	0.1045	T	C
rs9461906	Myeloid	HLA-C	0.007	0.037	0.8483	T	C
rs12211490	Myeloid	HLA-C	0.074	0.043	0.08453	G	T
rs9469586	Myeloid	HLA-C	-0.11	0.076	0.1495	G	A
rs1536501	Myeloid	HLA-C	0.063	0.043	0.1375	T	C
rs76561625	Myeloid	HLA-C	0.056	0.115	0.6259	A	G
rs4711345	Myeloid	HLA-C	0.078	0.034	0.02137	G	A
rs943466	Myeloid	HLA-C	0.052	0.039	0.1854	G	A
rs6925337	Myeloid	HLA-C	0.053	0.041	0.1905	G	T
rs369010620	Myeloid	HLA-C	-0.059	0.116	0.6104	G	A
rs755495	Myeloid	HLA-C	0.048	0.039	0.2242	C	T
rs1075379	Myeloid	HLA-C	0.02	0.039	0.6041	T	C
rs943472	Myeloid	HLA-C	0.066	0.043	0.1254	T	C
rs6904716	Myeloid	HLA-C	0.046	0.033	0.1646	A	G
rs4711350	Myeloid	HLA-C	0.052	0.043	0.2229	A	G
rs6933607	Myeloid	HLA-C	0.042	0.039	0.2907	G	A
rs2182658	Myeloid	HLA-C	0.072	0.041	0.07693	T	G
rs943476	Myeloid	HLA-C	0.072	0.041	0.07693	A	G
rs2182659	Myeloid	HLA-C	0.064	0.043	0.1347	A	G
rs756139	Myeloid	HLA-C	0.077	0.041	0.05963	G	A
rs756138	Myeloid	HLA-C	0.077	0.041	0.0596	G	C
rs2395401	Myeloid	HLA-C	0.065	0.043	0.1324	T	C
rs80218943	Myeloid	HLA-C	-0.069	0.105	0.5103	G	A
rs2274459	Myeloid	HLA-C	0.058	0.043	0.1737	G	A
rs74969061	Myeloid	HLA-C	-0.069	0.105	0.5103	G	A
rs751728	Myeloid	HLA-C	-0.005	0.034	0.8942	C	T
rs751727	Myeloid	HLA-C	0.069	0.043	0.108	A	G
rs3828783	Myeloid	HLA-C	0.092	0.043	0.03178	G	A
rs2281820	Myeloid	HLA-C	0.009	0.033	0.7748	A	G
rs943462	Myeloid	HLA-C	0.042	0.039	0.2878	G	A
rs2281816	Myeloid	HLA-C	-0.017	0.036	0.6289	A	G
rs3763253	Myeloid	HLA-C	0.028	0.04	0.4807	A	G
rs9366829	Myeloid	HLA-C	0.001	0.033	0.9639	A	G
rs3763260	Myeloid	HLA-C	-0.017	0.036	0.6339	C	T
rs2894342	Myeloid	HLA-C	0.028	0.04	0.4841	C	A
rs7774407	Myeloid	HLA-C	0.076	0.035	0.03048	C	T
rs1547668	Myeloid	HLA-C	0.051	0.042	0.2301	A	G
rs1547671	Myeloid	HLA-C	0	0.033	0.9975	C	T
rs2395399	Myeloid	HLA-C	0.028	0.038	0.4529	T	C
rs9394169	Myeloid	HLA-C	0.005	0.033	0.8754	A	G
rs12192087	Myeloid	HLA-C	0.052	0.042	0.2188	T	C
rs79114308	Myeloid	HLA-C	0.063	0.066	0.3453	G	A
rs9469591	Myeloid	HLA-C	-0.022	0.051	0.6636	T	C
rs1886354	Myeloid	HLA-C	0.118	0.038	0.002168	C	T
rs1535948	Myeloid	HLA-C	0.122	0.038	0.001517	G	A
rs3957165	Myeloid	HLA-C	0.074	0.042	0.08063	C	T
rs1535950	Myeloid	HLA-C	-0.06	0.034	0.08402	A	G
rs4713686	Myeloid	HLA-C	-0.033	0.035	0.3543	C	T
rs13203745	Myeloid	HLA-C	0.042	0.041	0.3006	T	C
rs73747323	Myeloid	HLA-C	-0.227	0.085	0.007558	C	T
rs4713691	Myeloid	HLA-C	-0.057	0.037	0.1252	G	A
rs12195485	Myeloid	HLA-C	-0.021	0.038	0.5881	C	T
rs62397576	Myeloid	HLA-C	0.07	0.048	0.1466	G	A
rs10947443	Myeloid	HLA-C	0.015	0.039	0.6985	C	T
rs767896	Myeloid	HLA-C	0.118	0.036	0.001082	C	T
rs1408501	Myeloid	HLA-C	0.069	0.048	0.1572	A	G
rs3998113	Myeloid	HLA-C	-0.05	0.033	0.131	C	G
rs72896150	Myeloid	HLA-C	0.086	0.049	0.07882	G	A
rs3998112	Myeloid	HLA-C	0.022	0.044	0.6145	G	A
rs9469595	Myeloid	HLA-C	0.079	0.039	0.04546	G	A
rs3998109	Myeloid	HLA-C	0.05	0.035	0.1453	G	A
rs9469597	Myeloid	HLA-C	0.029	0.036	0.4316	T	C
rs73747326	Myeloid	HLA-C	-0.186	0.092	0.04438	G	A
rs9469599	Myeloid	HLA-C	0.042	0.061	0.4912	G	T
rs56139489	Myeloid	HLA-C	-0.106	0.075	0.1541	G	T
rs9461917	Myeloid	HLA-C	0.127	0.033	0.0001499	C	T
rs73747340	Myeloid	HLA-C	-0.212	0.089	0.0172	C	T
rs9469610	Myeloid	HLA-C	-0.001	0.062	0.9877	T	C
rs62397578	Myeloid	HLA-C	-0.12	0.069	0.08207	C	T
rs9461918	Myeloid	HLA-C	0.056	0.066	0.3928	G	C
rs12055409	Myeloid	HLA-C	0.042	0.035	0.2303	A	G
rs11751469	Myeloid	HLA-C	0.048	0.035	0.1668	C	T
rs6901216	Myeloid	HLA-C	0.048	0.034	0.1654	T	C
rs9368778	Myeloid	HLA-C	-0.12	0.054	0.02706	A	T
rs12209375	Myeloid	HLA-C	0.058	0.041	0.157	T	C
rs6905353	Myeloid	HLA-C	-0.013	0.036	0.7128	T	G
rs9469615	Myeloid	HLA-C	0.06	0.054	0.2696	T	C
rs4713693	Myeloid	HLA-C	0	0.034	0.9985	T	C
rs11753213	Myeloid	HLA-C	0.008	0.035	0.8294	A	G
rs62397627	Myeloid	HLA-C	0.049	0.042	0.2482	A	G
rs6457742	Myeloid	HLA-C	0.039	0.034	0.2476	C	T
rs62397628	Myeloid	HLA-C	0.051	0.043	0.2369	C	T
rs9394173	Myeloid	HLA-C	-0.034	0.045	0.4456	T	G
rs9296100	Myeloid	HLA-C	0.044	0.037	0.234	C	T
rs2104362	Myeloid	HLA-C	0.081	0.036	0.02288	G	A
rs34212400	Myeloid	HLA-C	0.037	0.058	0.5224	G	A
rs4713697	Myeloid	HLA-C	0.082	0.036	0.02181	T	C
rs12214637	Myeloid	HLA-C	-0.012	0.041	0.7776	G	A
rs9469619	Myeloid	HLA-C	0.008	0.036	0.822	A	G
rs10947460	Myeloid	HLA-C	-0.012	0.042	0.7809	G	A
rs6934013	Myeloid	HLA-C	0.042	0.059	0.4786	T	C
rs4711358	Myeloid	HLA-C	0.039	0.036	0.2796	C	T
rs1324580	Myeloid	HLA-C	0.124	0.066	0.06037	T	C
rs1003976	Myeloid	HLA-C	0.029	0.039	0.4642	G	A
rs1555687	Myeloid	HLA-C	0.071	0.036	0.04907	C	T
rs6457744	Myeloid	HLA-C	0.034	0.035	0.3252	A	G
rs1324582	Myeloid	HLA-C	-0.005	0.035	0.8919	T	C
rs10947461	Myeloid	HLA-C	-0.001	0.043	0.984	G	A
rs9348927	Myeloid	HLA-C	0.003	0.033	0.938	G	A
rs1853656	Myeloid	HLA-C	0.013	0.038	0.7421	A	G
rs7747188	Myeloid	HLA-C	-0.063	0.047	0.1793	A	G
rs6457745	Myeloid	HLA-C	0.006	0.034	0.8536	A	C
rs6926872	Myeloid	HLA-C	-0.053	0.033	0.105	G	A
rs6931628	Myeloid	HLA-C	-0.045	0.033	0.1696	A	G
rs16869645	Myeloid	HLA-C	0.022	0.062	0.7232	C	T
rs4713711	Myeloid	HLA-C	0.016	0.036	0.6511	T	C
rs76953732	Myeloid	HLA-C	-0.049	0.064	0.448	C	A
rs10947463	Myeloid	HLA-C	0.04	0.046	0.3881	G	A
rs16869648	Myeloid	HLA-C	-0.154	0.081	0.058	A	G
rs12214429	Myeloid	HLA-C	0.038	0.046	0.4103	T	G
rs6457746	Myeloid	HLA-C	-0.145	0.08	0.06853	G	A
rs11967476	Myeloid	HLA-C	0.062	0.064	0.3331	G	A
rs16869652	Myeloid	HLA-C	0.055	0.059	0.3511	G	A
rs41496945	Myeloid	HLA-C	-0.044	0.067	0.514	C	A
rs4711363	Myeloid	HLA-C	0.011	0.036	0.7561	A	G
rs6935041	Myeloid	HLA-C	-0.047	0.033	0.1473	T	C
rs9461924	Myeloid	HLA-C	-0.039	0.038	0.2951	C	A
rs2274153	Myeloid	HLA-C	0.017	0.039	0.6705	C	A
rs6941621	Myeloid	HLA-C	0.031	0.037	0.401	A	G
rs2031377	Myeloid	HLA-C	0.014	0.039	0.723	C	T
rs1998630	Myeloid	HLA-C	0.012	0.036	0.7346	A	G
rs3800341	Myeloid	HLA-C	-0.026	0.042	0.5336	G	A
rs10947465	Myeloid	HLA-C	-0.001	0.04	0.9816	G	T
rs4713714	Myeloid	HLA-C	-0.033	0.035	0.3449	C	T
rs10485346	Myeloid	HLA-C	0.004	0.033	0.9114	G	A
rs6457747	Myeloid	HLA-C	-0.033	0.05	0.5152	C	T
rs9394178	Myeloid	HLA-C	0.02	0.044	0.6506	C	T
rs6921366	Myeloid	HLA-C	-0.033	0.05	0.5152	A	G
rs12198623	Myeloid	HLA-C	0.06	0.077	0.4346	G	A
rs9368781	Myeloid	HLA-C	-0.054	0.052	0.3002	A	G
rs2147423	Myeloid	HLA-C	-0.045	0.052	0.3844	C	G
rs9296102	Myeloid	HLA-C	0.004	0.035	0.9072	G	A
rs4711364	Myeloid	HLA-C	-0.039	0.049	0.4221	C	A
rs12215482	Myeloid	HLA-C	-0.022	0.035	0.5304	A	G
rs1535942	Myeloid	HLA-C	-0.05	0.053	0.3422	A	G
rs6457748	Myeloid	HLA-C	-0.014	0.034	0.6945	G	A
rs9394179	Myeloid	HLA-C	-0.02	0.033	0.5446	T	C
rs9368782	Myeloid	HLA-C	-0.004	0.037	0.9181	A	G
rs4563711	Myeloid	HLA-C	0.024	0.036	0.5112	C	T
rs17535965	Myeloid	HLA-C	-0.023	0.04	0.5597	G	A
rs16869677	Myeloid	HLA-C	-0.044	0.061	0.4669	C	T
rs12191571	Myeloid	HLA-C	-0.1	0.073	0.171	T	C
rs2477223	Myeloid	HLA-C	-0.038	0.067	0.5763	G	A
rs12665045	Myeloid	HLA-C	-0.016	0.042	0.6994	G	A
rs11969392	Myeloid	HLA-C	0.012	0.035	0.7279	C	T
rs4711367	Myeloid	HLA-C	-0.014	0.034	0.6862	C	A
rs9368783	Myeloid	HLA-C	0.061	0.042	0.1455	A	C
rs12216193	Myeloid	HLA-C	-0.102	0.074	0.1674	C	T
rs75640484	Myeloid	HLA-C	-0.013	0.033	0.6828	T	G
rs2499757	Myeloid	HLA-C	-0.014	0.033	0.6749	A	G
rs9469633	Myeloid	HLA-C	-0.104	0.074	0.1573	G	A
rs12525941	Myeloid	HLA-C	0.033	0.04	0.4074	T	A
rs11752328	Myeloid	HLA-C	0.042	0.041	0.3077	G	A
rs2147427	Myeloid	HLA-C	-0.057	0.054	0.2857	A	G
rs2477233	Myeloid	HLA-C	-0.033	0.041	0.4301	T	A
rs2477234	Myeloid	HLA-C	-0.037	0.047	0.4304	A	G
rs2477235	Myeloid	HLA-C	-0.063	0.054	0.2426	A	G
rs12661060	Myeloid	HLA-C	-0.071	0.052	0.1701	C	T
rs1969843	Myeloid	HLA-C	-0.039	0.053	0.466	G	A
rs58215152	Myeloid	HLA-C	0.019	0.081	0.8122	C	T
rs4711369	Myeloid	HLA-C	-0.021	0.034	0.5387	G	A
rs9368786	Myeloid	HLA-C	-0.002	0.034	0.9424	C	T
rs12204020	Myeloid	HLA-C	0.005	0.047	0.9075	A	T
rs7765294	Myeloid	HLA-C	-0.008	0.035	0.8262	T	C
rs9394180	Myeloid	HLA-C	0.014	0.034	0.6913	C	A
rs7772005	Myeloid	HLA-C	0.013	0.033	0.6983	G	A
rs7771788	Myeloid	HLA-C	0.012	0.033	0.7161	C	T
rs2495958	Myeloid	HLA-C	0.022	0.054	0.6822	T	C
rs10947469	Myeloid	HLA-C	0.01	0.033	0.757	G	A
rs2495962	Myeloid	HLA-C	0.007	0.034	0.8329	T	C
rs2495964	Myeloid	HLA-C	0.018	0.036	0.6186	G	A
rs2495971	Myeloid	HLA-C	0.015	0.045	0.7327	G	T
rs2495972	Myeloid	HLA-C	0.008	0.037	0.8362	A	G
rs2495975	Myeloid	HLA-C	0.023	0.042	0.5782	T	C
rs2495976	Myeloid	HLA-C	0.023	0.041	0.5712	C	T
rs10807130	Myeloid	HLA-C	-0.025	0.048	0.6065	G	T
rs4713731	Myeloid	HLA-C	-0.016	0.039	0.6733	A	G
rs9380396	Myeloid	HLA-C	-0.036	0.035	0.3008	C	T
rs55643835	Myeloid	HLA-C	-0.097	0.059	0.1011	C	T
rs2495978	Myeloid	HLA-C	-0.008	0.038	0.8351	T	C
rs6911089	Myeloid	HLA-C	-0.015	0.044	0.7251	G	A
rs78132888	Myeloid	HLA-C	-0.054	0.065	0.4002	C	T
rs2499762	Myeloid	HLA-C	0.037	0.035	0.2957	C	T
rs2499763	Myeloid	HLA-C	0.034	0.034	0.3278	C	T
rs2499766	Myeloid	HLA-C	0.009	0.036	0.7934	C	T
rs149946	Myeloid	HLA-DPA1	0.024	0.026	0.3547	G	T
rs9380032	Myeloid	HLA-DPA1	-0.01	0.076	0.8967	G	T
rs4141691	Myeloid	HLA-DPA1	0.034	0.038	0.3717	A	G
rs10484402	Myeloid	HLA-DPA1	-0.022	0.059	0.7053	A	G
rs9368540	Myeloid	HLA-DPA1	0	0.057	0.9997	G	A
rs17765055	Myeloid	HLA-DPA1	0.042	0.051	0.4132	T	C
rs72848791	Myeloid	HLA-DPA1	0.033	0.047	0.4767	C	T
rs9368544	Myeloid	HLA-DPA1	0.042	0.051	0.4132	A	C
rs149990	Myeloid	HLA-DPA1	-0.018	0.033	0.5802	G	A
rs9368545	Myeloid	HLA-DPA1	0.042	0.051	0.4132	A	T
rs16893573	Myeloid	HLA-DPA1	-0.012	0.076	0.8771	C	T
rs149942	Myeloid	HLA-DPA1	0.032	0.024	0.1941	T	C
rs149943	Myeloid	HLA-DPA1	-0.018	0.033	0.5803	G	A
rs202906	Myeloid	HLA-DPA1	-0.014	0.032	0.6563	T	C
rs9380041	Myeloid	HLA-DPA1	-0.013	0.076	0.867	G	A
rs149900	Myeloid	HLA-DPA1	0.018	0.026	0.4922	C	T
rs9393879	Myeloid	HLA-DPA1	0.053	0.051	0.3049	G	A
rs203888	Myeloid	HLA-DPA1	0.017	0.026	0.5146	G	A
rs9468270	Myeloid	HLA-DPA1	0.102	0.056	0.06995	C	T
rs203890	Myeloid	HLA-DPA1	0.017	0.026	0.4986	T	C
rs9393882	Myeloid	HLA-DPA1	-0.013	0.076	0.8685	C	T
rs75486682	Myeloid	HLA-DPA1	-0.013	0.076	0.8613	T	C
rs9468274	Myeloid	HLA-DPA1	0.02	0.026	0.4392	G	T
rs9468276	Myeloid	HLA-DPA1	0.02	0.026	0.4421	A	C
rs9468277	Myeloid	HLA-DPA1	0.02	0.026	0.4436	C	A
rs9380046	Myeloid	HLA-DPA1	0.02	0.026	0.4466	T	C
rs149951	Myeloid	HLA-DPA1	0.025	0.024	0.2962	T	C
rs10484403	Myeloid	HLA-DPA1	0.031	0.026	0.2361	A	G
rs149952	Myeloid	HLA-DPA1	0.007	0.047	0.8796	C	T
rs9380047	Myeloid	HLA-DPA1	0.033	0.026	0.2069	G	T
rs16893638	Myeloid	HLA-DPA1	0.139	0.076	0.06788	T	C
rs6913038	Myeloid	HLA-DPA1	0.008	0.057	0.8931	G	A
rs172164	Myeloid	HLA-DPA1	-0.013	0.048	0.7824	A	G
rs203876	Myeloid	HLA-DPA1	0.023	0.024	0.342	T	C
rs203877	Myeloid	HLA-DPA1	0.022	0.024	0.3579	T	C
rs114543248	Myeloid	HLA-DPA1	0.158	0.08	0.04946	G	A
rs17767294	Myeloid	HLA-DPA1	0.041	0.038	0.2804	A	G
rs10484404	Myeloid	HLA-DPA1	0.008	0.035	0.821	C	T
rs35027728	Myeloid	HLA-DPA1	0.158	0.08	0.04946	T	G
rs1853097	Myeloid	HLA-DPA1	0.032	0.026	0.2107	A	G
rs13197574	Myeloid	HLA-DPA1	0.015	0.038	0.6855	T	C
rs3734571	Myeloid	HLA-DPA1	0.019	0.062	0.7626	C	T
rs3823180	Myeloid	HLA-DPA1	0.032	0.026	0.211	G	A
rs203893	Myeloid	HLA-DPA1	0.022	0.024	0.3612	C	A
rs73396575	Myeloid	HLA-DPA1	0.067	0.064	0.2967	T	G
rs203884	Myeloid	HLA-DPA1	0.022	0.024	0.3645	C	A
rs9468287	Myeloid	HLA-DPA1	0.017	0.033	0.6072	C	A
rs78368010	Myeloid	HLA-DPA1	0.008	0.057	0.8934	G	A
rs9368554	Myeloid	HLA-DPA1	0.032	0.026	0.2134	T	C
rs4713137	Myeloid	HLA-DPA1	0.032	0.026	0.2135	C	G
rs115829483	Myeloid	HLA-DPA1	0.107	0.069	0.1209	C	T
rs1631552	Myeloid	HLA-DPA1	0.022	0.024	0.3666	C	A
rs4713139	Myeloid	HLA-DPA1	0.023	0.032	0.4698	C	T
rs12055625	Myeloid	HLA-DPA1	-0.003	0.077	0.9648	T	C
rs2275508	Myeloid	HLA-DPA1	0.028	0.026	0.2729	T	C
rs4713140	Myeloid	HLA-DPA1	0.023	0.032	0.4698	G	A
rs1340004	Myeloid	HLA-DPA1	0.033	0.026	0.2045	C	T
rs9380057	Myeloid	HLA-DPA1	0.033	0.026	0.2045	G	T
rs1947862	Myeloid	HLA-DPA1	0.033	0.026	0.2056	C	T
rs4713142	Myeloid	HLA-DPA1	0.033	0.026	0.205	T	G
rs4713145	Myeloid	HLA-DPA1	0.033	0.026	0.205	T	C
rs3757188	Myeloid	HLA-DPA1	0.023	0.032	0.4698	T	C
rs1904840	Myeloid	HLA-DPA1	0.034	0.026	0.1888	C	T
rs9368555	Myeloid	HLA-DPA1	0.034	0.026	0.1872	T	C
rs2277103	Myeloid	HLA-DPA1	0.07	0.063	0.2659	C	T
rs1890809	Myeloid	HLA-DPA1	0.002	0.034	0.9428	A	G
rs1225715	Myeloid	HLA-DPA1	0.008	0.022	0.7059	A	G
rs62620225	Myeloid	HLA-DPA1	0.064	0.052	0.2191	C	T
rs17712613	Myeloid	HLA-DPA1	0.034	0.026	0.1808	T	A
rs13205911	Myeloid	HLA-DPA1	0.015	0.038	0.6853	C	T
rs9295759	Myeloid	HLA-DPA1	0.035	0.026	0.1776	C	T
rs9348796	Myeloid	HLA-DPA1	0.035	0.026	0.1753	A	G
rs1225618	Myeloid	HLA-DPA1	0.008	0.022	0.7084	A	C
rs16893731	Myeloid	HLA-DPA1	0.08	0.063	0.2025	G	A
rs9380059	Myeloid	HLA-DPA1	0.035	0.026	0.1716	A	C
rs73400515	Myeloid	HLA-DPA1	0.072	0.066	0.2744	G	A
rs6929559	Myeloid	HLA-DPA1	0.009	0.035	0.8054	T	C
rs1150674	Myeloid	HLA-DPA1	-0.017	0.048	0.7306	A	G
rs16893735	Myeloid	HLA-DPA1	0.019	0.062	0.7605	C	T
rs3173443	Myeloid	HLA-DPA1	0.035	0.026	0.1699	T	G
rs4713152	Myeloid	HLA-DPA1	0.035	0.026	0.1699	G	A
rs9393902	Myeloid	HLA-DPA1	0.019	0.062	0.7605	A	G
rs1150678	Myeloid	HLA-DPA1	0.022	0.024	0.3633	C	T
rs9380064	Myeloid	HLA-DPA1	0.023	0.032	0.4698	A	G
rs9468301	Myeloid	HLA-DPA1	0.019	0.062	0.7605	T	C
rs9295761	Myeloid	HLA-DPA1	0.035	0.026	0.1692	A	G
rs73400532	Myeloid	HLA-DPA1	0.08	0.063	0.2025	C	T
rs1225591	Myeloid	HLA-DPA1	0.027	0.024	0.252	G	A
rs2622315	Myeloid	HLA-DPA1	-0.006	0.034	0.851	G	A
rs16893761	Myeloid	HLA-DPA1	0.07	0.063	0.2661	A	G
rs1237873	Myeloid	HLA-DPA1	0.009	0.044	0.8369	A	G
rs1150689	Myeloid	HLA-DPA1	0.021	0.025	0.407	T	C
rs1233704	Myeloid	HLA-DPA1	0.021	0.025	0.4068	C	T
rs1233701	Myeloid	HLA-DPA1	0.021	0.025	0.4068	C	G
rs1233699	Myeloid	HLA-DPA1	0.021	0.025	0.4068	T	A
rs735765	Myeloid	HLA-DPA1	0.006	0.031	0.8561	G	A
rs77865829	Myeloid	HLA-DPA1	0.013	0.057	0.8129	G	A
rs1237875	Myeloid	HLA-DPA1	0.021	0.025	0.3978	C	T
rs1233708	Myeloid	HLA-DPA1	0.012	0.024	0.599	G	A
rs16893801	Myeloid	HLA-DPA1	0.07	0.063	0.2654	T	C
rs1150697	Myeloid	HLA-DPA1	0.014	0.033	0.6723	C	G
rs1233666	Myeloid	HLA-DPA1	-0.008	0.03	0.7984	A	C
rs9295765	Myeloid	HLA-DPA1	0.012	0.062	0.844	G	A
rs78270345	Myeloid	HLA-DPA1	0.065	0.055	0.2342	T	G
rs1150699	Myeloid	HLA-DPA1	-0.015	0.03	0.6162	G	A
rs75617846	Myeloid	HLA-DPA1	0.006	0.079	0.9353	A	G
rs1150704	Myeloid	HLA-DPA1	-0.015	0.03	0.6162	T	G
rs1233664	Myeloid	HLA-DPA1	-0.015	0.03	0.6162	C	T
rs1736894	Myeloid	HLA-DPA1	-0.015	0.03	0.6162	C	A
rs1736890	Myeloid	HLA-DPA1	-0.015	0.03	0.6162	A	G
rs9393908	Myeloid	HLA-DPA1	0.018	0.033	0.5927	T	A
rs9366717	Myeloid	HLA-DPA1	0.018	0.033	0.5927	C	T
rs78793798	Myeloid	HLA-DPA1	0.012	0.062	0.8461	A	G
rs16893827	Myeloid	HLA-DPA1	-0.017	0.049	0.7348	T	C
rs9468317	Myeloid	HLA-DPA1	0.005	0.028	0.8475	T	C
rs2299030	Myeloid	HLA-DPA1	0.071	0.056	0.2058	T	C
rs9380069	Myeloid	HLA-DPA1	0.017	0.032	0.5919	A	G
rs11752073	Myeloid	HLA-DPA1	-0.019	0.036	0.5871	G	T
rs11758148	Myeloid	HLA-DPA1	-0.008	0.031	0.7982	A	C
rs56057304	Myeloid	HLA-DPA1	0.055	0.052	0.2835	A	G
rs1150711	Myeloid	HLA-DPA1	-0.001	0.023	0.9709	T	C
rs9295768	Myeloid	HLA-DPA1	0.006	0.028	0.83	G	A
rs967005	Myeloid	HLA-DPA1	0.006	0.028	0.83	C	T
rs13408	Myeloid	HLA-DPA1	0.015	0.022	0.4933	G	A
rs17720293	Myeloid	HLA-DPA1	0.025	0.035	0.4786	C	T
rs1233710	Myeloid	HLA-DPA1	0.063	0.045	0.1665	C	T
rs2235359	Myeloid	HLA-DPA1	-0.015	0.03	0.6274	T	G
rs9986596	Myeloid	HLA-DPA1	-0.014	0.031	0.6422	G	A
rs1736895	Myeloid	HLA-DPA1	0.015	0.022	0.4956	G	A
rs10456362	Myeloid	HLA-DPA1	0.008	0.031	0.7958	A	G
rs2185955	Myeloid	HLA-DPA1	-0.015	0.03	0.6196	A	G
rs7750106	Myeloid	HLA-DPA1	0.047	0.044	0.2812	C	A
rs12214383	Myeloid	HLA-DPA1	-0.015	0.022	0.5037	T	C
rs1531681	Myeloid	HLA-DPA1	-0.015	0.022	0.5105	G	A
rs12000	Myeloid	HLA-DPA1	0.006	0.026	0.8318	A	G
rs1635	Myeloid	HLA-DPA1	0.047	0.043	0.2757	C	A
rs9461446	Myeloid	HLA-DPA1	0.026	0.058	0.6509	C	T
rs1679709	Myeloid	HLA-DPA1	0.012	0.031	0.7093	A	G
rs1778508	Myeloid	HLA-DPA1	0.014	0.031	0.6456	C	T
rs9468322	Myeloid	HLA-DPA1	0.019	0.058	0.7449	G	A
rs61127718	Myeloid	HLA-DPA1	-0.005	0.079	0.95	T	C
rs2799077	Myeloid	HLA-DPA1	-0.015	0.031	0.6364	C	T
rs2179174	Myeloid	HLA-DPA1	0.006	0.027	0.8274	A	G
rs11965538	Myeloid	HLA-DPA1	-0.015	0.031	0.6192	G	A
rs1419183	Myeloid	HLA-DPA1	-0.015	0.031	0.6211	A	C
rs79355918	Myeloid	HLA-DPA1	0.03	0.056	0.5861	A	G
rs6901575	Myeloid	HLA-DPA1	-0.014	0.031	0.658	G	A
rs11756111	Myeloid	HLA-DPA1	-0.019	0.029	0.508	T	C
rs16901846	Myeloid	HLA-DPA1	0.007	0.037	0.8483	T	C
rs11755032	Myeloid	HLA-DPA1	-0.051	0.053	0.341	C	T
rs13211507	Myeloid	HLA-DPA1	0.011	0.037	0.7605	T	C
rs9461448	Myeloid	HLA-DPA1	-0.037	0.053	0.4848	T	G
rs3800324	Myeloid	HLA-DPA1	0.058	0.051	0.2514	G	A
rs3800325	Myeloid	HLA-DPA1	-0.003	0.031	0.9226	C	G
rs2743554	Myeloid	HLA-DPA1	-0.094	0.047	0.04607	A	G
rs33932084	Myeloid	HLA-DPA1	0.026	0.038	0.4923	A	G
rs16893917	Myeloid	HLA-DPA1	0.058	0.051	0.2514	G	A
rs6456811	Myeloid	HLA-DPA1	-0.003	0.031	0.9185	C	G
rs1062169	Myeloid	HLA-DPA1	-0.003	0.031	0.9185	G	A
rs1339899	Myeloid	HLA-DPA1	-0.025	0.052	0.6317	T	C
rs4713159	Myeloid	HLA-DPA1	0.058	0.051	0.255	G	A
rs16893947	Myeloid	HLA-DPA1	0.014	0.029	0.6323	A	G
rs76132620	Myeloid	HLA-DPA1	-0.003	0.057	0.9544	C	T
rs853687	Myeloid	HLA-DPA1	-0.029	0.051	0.5675	G	T
rs853685	Myeloid	HLA-DPA1	-0.028	0.03	0.3643	C	T
rs4711167	Myeloid	HLA-DPA1	0.047	0.05	0.3518	T	C
rs853679	Myeloid	HLA-DPA1	-0.027	0.03	0.3769	C	A
rs853678	Myeloid	HLA-DPA1	-0.027	0.03	0.3776	T	A
rs16893970	Myeloid	HLA-DPA1	0.018	0.028	0.531	T	C
rs853676	Myeloid	HLA-DPA1	-0.027	0.03	0.3697	C	T
rs17312661	Myeloid	HLA-DPA1	0.021	0.028	0.4607	A	G
rs7772827	Myeloid	HLA-DPA1	-0.006	0.024	0.8128	T	C
rs16893973	Myeloid	HLA-DPA1	0.058	0.05	0.2433	C	T
rs16893975	Myeloid	HLA-DPA1	0.058	0.05	0.2433	T	C
rs1416920	Myeloid	HLA-DPA1	-0.008	0.024	0.7388	A	G
rs723476	Myeloid	HLA-DPA1	0.058	0.05	0.2433	C	T
rs213244	Myeloid	HLA-DPA1	-0.032	0.052	0.5353	A	C
rs77983937	Myeloid	HLA-DPA1	0.04	0.058	0.4826	A	G
rs13210258	Myeloid	HLA-DPA1	-0.024	0.025	0.3398	G	T
rs9468344	Myeloid	HLA-DPA1	-0.008	0.024	0.7373	T	G
rs6912584	Myeloid	HLA-DPA1	-0.022	0.026	0.3894	T	C
rs10484542	Myeloid	HLA-DPA1	0.058	0.05	0.2465	G	A
rs76429896	Myeloid	HLA-DPA1	0.083	0.079	0.294	A	G
rs75885713	Myeloid	HLA-DPA1	0.054	0.055	0.3292	G	A
rs213241	Myeloid	HLA-DPA1	-0.023	0.053	0.6609	A	G
rs12180820	Myeloid	HLA-DPA1	-0.007	0.024	0.7597	C	T
rs77914337	Myeloid	HLA-DPA1	-0.028	0.053	0.5962	T	G
rs213239	Myeloid	HLA-DPA1	-0.023	0.053	0.6609	A	G
rs1474589	Myeloid	HLA-DPA1	0.008	0.032	0.8023	G	T
rs6903823	Myeloid	HLA-DPA1	-0.019	0.026	0.4732	A	G
rs213237	Myeloid	HLA-DPA1	-0.001	0.023	0.9589	T	C
rs6921919	Myeloid	HLA-DPA1	0.017	0.026	0.5317	C	G
rs6922111	Myeloid	HLA-DPA1	0.017	0.026	0.5308	C	T
rs733743	Myeloid	HLA-DPA1	0.08	0.04	0.04723	G	C
rs78512949	Myeloid	HLA-DPA1	0.008	0.055	0.8785	G	A
rs1555047	Myeloid	HLA-DPA1	-0.035	0.049	0.4745	G	A
rs213230	Myeloid	HLA-DPA1	0.007	0.025	0.7835	A	G
rs17856167	Myeloid	HLA-DPA1	-0.037	0.056	0.5067	G	A
rs13201753	Myeloid	HLA-DPA1	-0.001	0.023	0.9567	A	C
rs213228	Myeloid	HLA-DPA1	-0.029	0.023	0.2182	A	C
rs17313059	Myeloid	HLA-DPA1	-0.04	0.049	0.4206	T	C
rs76043707	Myeloid	HLA-DPA1	0.033	0.054	0.537	T	C
rs78620132	Myeloid	HLA-DPA1	0.033	0.054	0.537	T	C
rs116537337	Myeloid	HLA-DPA1	0.033	0.05	0.5127	A	G
rs7773051	Myeloid	HLA-DPA1	0.011	0.024	0.6453	G	A
rs7774788	Myeloid	HLA-DPA1	0.01	0.048	0.8316	T	C
rs7774981	Myeloid	HLA-DPA1	0.016	0.025	0.5272	T	C
rs2072319	Myeloid	HLA-DPA1	-0.014	0.048	0.7692	T	C
rs2531825	Myeloid	HLA-DPA1	0.002	0.023	0.913	C	T
rs13213152	Myeloid	HLA-DPA1	0.025	0.038	0.5148	A	G
rs3734563	Myeloid	HLA-DPA1	0.011	0.024	0.6526	A	G
rs1556957	Myeloid	HLA-DPA1	-0.014	0.048	0.7692	A	G
rs3799499	Myeloid	HLA-DPA1	0.016	0.025	0.532	G	T
rs7764722	Myeloid	HLA-DPA1	0.01	0.024	0.6568	C	T
rs9461458	Myeloid	HLA-DPA1	0.01	0.024	0.6579	C	T
rs2859379	Myeloid	HLA-DPA1	-0.13	0.055	0.01758	C	T
rs1361385	Myeloid	HLA-DPA1	0.01	0.024	0.66	A	G
rs1416918	Myeloid	HLA-DPA1	0.01	0.024	0.66	G	C
rs2232434	Myeloid	HLA-DPA1	-0.014	0.048	0.7692	T	C
rs2232430	Myeloid	HLA-DPA1	0.058	0.04	0.1494	C	T
rs2232428	Myeloid	HLA-DPA1	0.021	0.033	0.5357	C	T
rs2232427	Myeloid	HLA-DPA1	0.015	0.025	0.5368	T	G
rs16894060	Myeloid	HLA-DPA1	0.023	0.024	0.3327	T	C
rs17393066	Myeloid	HLA-DPA1	0.033	0.054	0.5362	A	G
rs2041230	Myeloid	HLA-DPA1	0.01	0.024	0.6664	T	C
rs2232423	Myeloid	HLA-DPA1	0.025	0.038	0.5061	A	G
rs2232422	Myeloid	HLA-DPA1	0.016	0.037	0.6572	G	A
rs4357130	Myeloid	HLA-DPA1	0.01	0.024	0.6664	T	G
rs2232419	Myeloid	HLA-DPA1	0.033	0.054	0.5362	G	A
rs9468370	Myeloid	HLA-DPA1	0.01	0.024	0.6664	C	T
rs13196606	Myeloid	HLA-DPA1	0.015	0.025	0.5417	G	A
rs6907950	Myeloid	HLA-DPA1	0.007	0.024	0.7596	C	T
rs6908137	Myeloid	HLA-DPA1	0.007	0.024	0.7596	A	C
rs78749293	Myeloid	HLA-DPA1	-0.05	0.057	0.3859	T	C
rs4254981	Myeloid	HLA-DPA1	0.008	0.024	0.7252	A	C
rs6928771	Myeloid	HLA-DPA1	0.007	0.024	0.7627	T	G
rs1124131	Myeloid	HLA-DPA1	0.008	0.024	0.7252	A	C
rs6899389	Myeloid	HLA-DPA1	0.008	0.024	0.7252	C	A
rs1558205	Myeloid	HLA-DPA1	-0.016	0.023	0.5049	C	A
rs6922169	Myeloid	HLA-DPA1	0.008	0.024	0.7252	G	A
rs17314991	Myeloid	HLA-DPA1	-0.014	0.048	0.7692	G	A
rs10484540	Myeloid	HLA-DPA1	0.013	0.049	0.798	T	C
rs16894091	Myeloid	HLA-DPA1	0.015	0.025	0.5613	T	A
rs16894095	Myeloid	HLA-DPA1	0.009	0.024	0.7201	C	T
rs3800328	Myeloid	HLA-DPA1	0.01	0.024	0.6869	C	T
rs2859365	Myeloid	HLA-DPA1	0.004	0.023	0.8477	A	G
rs1339898	Myeloid	HLA-DPA1	-0.014	0.023	0.5445	C	T
rs7740351	Myeloid	HLA-DPA1	0.009	0.024	0.7039	A	C
rs16894106	Myeloid	HLA-DPA1	0.015	0.025	0.5613	G	A
rs7766356	Myeloid	HLA-DPA1	0.023	0.028	0.4071	T	C
rs17315648	Myeloid	HLA-DPA1	-0.016	0.047	0.7393	T	C
rs2071965	Myeloid	HLA-DPA1	0.009	0.024	0.7087	C	T
rs11752919	Myeloid	HLA-DPA1	0.007	0.022	0.7552	T	C
rs6917130	Myeloid	HLA-DPA1	0.007	0.022	0.7559	A	G
rs916403	Myeloid	HLA-DPA1	0.008	0.022	0.7005	A	G
rs2531803	Myeloid	HLA-DPA1	0.008	0.022	0.7	T	G
rs13190937	Myeloid	HLA-DPA1	0.011	0.023	0.64	G	A
rs2531804	Myeloid	HLA-DPA1	-0.008	0.022	0.7049	A	G
rs13215804	Myeloid	HLA-DPA1	0.011	0.022	0.6299	A	G
rs140427260	Myeloid	HLA-DPA1	0.032	0.05	0.5219	T	C
rs6939966	Myeloid	HLA-DPA1	0.007	0.022	0.7523	A	G
rs6903535	Myeloid	HLA-DPA1	0.007	0.022	0.7356	A	G
rs2531809	Myeloid	HLA-DPA1	-0.001	0.029	0.9787	G	A
rs2531811	Myeloid	HLA-DPA1	0.007	0.034	0.8423	A	G
rs2531814	Myeloid	HLA-DPA1	0.009	0.029	0.7503	A	G
rs2021745	Myeloid	HLA-DPA1	-0.001	0.029	0.9845	T	C
rs2859372	Myeloid	HLA-DPA1	-0.001	0.029	0.9849	C	T
rs2859374	Myeloid	HLA-DPA1	0	0.029	0.9866	C	T
rs9468379	Myeloid	HLA-DPA1	0.056	0.039	0.1519	C	T
rs2859375	Myeloid	HLA-DPA1	-0.126	0.064	0.05101	C	T
rs112739781	Myeloid	HLA-DPA1	-0.013	0.048	0.7878	G	A
rs2531815	Myeloid	HLA-DPA1	-0.006	0.023	0.8121	C	T
rs12663002	Myeloid	HLA-DPA1	0.029	0.031	0.3578	C	T
rs16894128	Myeloid	HLA-DPA1	-0.019	0.033	0.5695	A	G
rs1029328	Myeloid	HLA-DPA1	-0.007	0.032	0.836	T	C
rs1015811	Myeloid	HLA-DPA1	-0.01	0.024	0.6895	A	G
rs2531817	Myeloid	HLA-DPA1	-0.006	0.026	0.8156	A	T
rs7770236	Myeloid	HLA-DPA1	0.053	0.041	0.1891	G	A
rs74874610	Myeloid	HLA-DPA1	-0.011	0.05	0.8294	C	T
rs2859355	Myeloid	HLA-DPA1	-0.019	0.023	0.3986	C	T
rs2227228	Myeloid	HLA-DPA1	-0.02	0.023	0.3852	T	C
rs2859356	Myeloid	HLA-DPA1	0.011	0.027	0.6815	C	T
rs12661782	Myeloid	HLA-DPA1	0.027	0.037	0.4686	A	G
rs2191037	Myeloid	HLA-DPA1	0.011	0.027	0.6818	T	C
rs35604709	Myeloid	HLA-DPA1	0.056	0.041	0.1777	G	A
rs9468385	Myeloid	HLA-DPA1	0.016	0.033	0.6249	C	T
rs2071966	Myeloid	HLA-DPA1	0.006	0.036	0.8653	T	G
rs35062161	Myeloid	HLA-DPA1	0.063	0.041	0.1295	A	T
rs434112	Myeloid	HLA-DPA1	-0.021	0.023	0.3492	T	C
rs35327256	Myeloid	HLA-DPA1	0.027	0.037	0.4657	G	A
rs72844230	Myeloid	HLA-DPA1	0.006	0.036	0.8653	T	A
rs722788	Myeloid	HLA-DPA1	-0.048	0.03	0.1034	A	C
rs406113	Myeloid	HLA-DPA1	-0.021	0.023	0.348	A	C
rs11757000	Myeloid	HLA-DPA1	-0.048	0.03	0.1029	T	C
rs114283908	Myeloid	HLA-DPA1	0.063	0.041	0.128	G	A
rs1003359	Myeloid	HLA-DPA1	-0.006	0.023	0.8059	T	C
rs2078035	Myeloid	HLA-DPA1	0.016	0.033	0.6249	C	T
rs11757235	Myeloid	HLA-DPA1	-0.055	0.036	0.1318	C	T
rs377514	Myeloid	HLA-DPA1	0.016	0.033	0.6249	T	C
rs445870	Myeloid	HLA-DPA1	-0.01	0.023	0.6679	A	G
rs28382595	Myeloid	HLA-DPA1	0.039	0.041	0.3375	T	G
rs16894143	Myeloid	HLA-DPA1	0.038	0.058	0.5093	C	T
rs769189	Myeloid	HLA-DPA1	0.006	0.036	0.8653	T	C
rs380879	Myeloid	HLA-DPA1	0.016	0.033	0.6249	T	G
rs448450	Myeloid	HLA-DPA1	0.016	0.033	0.6249	A	C
rs451774	Myeloid	HLA-DPA1	-0.014	0.023	0.5467	A	G
rs13215054	Myeloid	HLA-DPA1	0.027	0.026	0.2983	C	A
rs392230	Myeloid	HLA-DPA1	0.004	0.03	0.8969	A	G
rs62402376	Myeloid	HLA-DPA1	0.011	0.026	0.6771	A	C
rs6940168	Myeloid	HLA-DPA1	0.02	0.06	0.7434	C	T
rs454182	Myeloid	HLA-DPA1	-0.025	0.024	0.3065	G	C
rs2394102	Myeloid	HLA-DPA1	0.033	0.034	0.3349	A	G
rs393414	Myeloid	HLA-DPA1	-0.006	0.025	0.8025	C	T
rs6456825	Myeloid	HLA-DPA1	0.008	0.022	0.7019	A	G
rs414745	Myeloid	HLA-DPA1	0.024	0.024	0.3085	A	C
rs62402381	Myeloid	HLA-DPA1	0.023	0.034	0.5024	G	C
rs4711174	Myeloid	HLA-DPA1	0.023	0.034	0.502	G	A
rs418092	Myeloid	HLA-DPA1	0.027	0.024	0.2504	C	T
rs7742957	Myeloid	HLA-DPA1	0.02	0.026	0.4506	C	T
rs449074	Myeloid	HLA-DPA1	-0.024	0.074	0.7442	T	C
rs73402995	Myeloid	HLA-DPA1	-0.105	0.077	0.1747	T	C
rs450630	Myeloid	HLA-DPA1	0.01	0.022	0.6501	G	A
rs370520	Myeloid	HLA-DPA1	0.01	0.022	0.6501	C	T
rs41270593	Myeloid	HLA-DPA1	0.032	0.04	0.4276	G	T
rs17336532	Myeloid	HLA-DPA1	0.038	0.027	0.1524	C	T
rs16901848	Myeloid	HLA-DPA1	0.019	0.026	0.4521	G	A
rs9468394	Myeloid	HLA-DPA1	-0.04	0.075	0.5975	A	C
rs35480587	Myeloid	HLA-DPA1	0.028	0.023	0.2317	A	T
rs420436	Myeloid	HLA-DPA1	-0.04	0.075	0.5975	A	G
rs13217047	Myeloid	HLA-DPA1	0.035	0.027	0.195	C	G
rs7738979	Myeloid	HLA-DPA1	-0.178	0.072	0.01339	C	A
rs392471	Myeloid	HLA-DPA1	0.031	0.038	0.426	A	C
rs6901724	Myeloid	HLA-DPA1	-0.005	0.035	0.883	T	C
rs418914	Myeloid	HLA-DPA1	0.027	0.023	0.2525	A	G
rs380914	Myeloid	HLA-DPA1	0.011	0.022	0.6302	C	T
rs911178	Myeloid	HLA-DPA1	-0.018	0.037	0.6232	T	C
rs7382159	Myeloid	HLA-DPA1	0.04	0.075	0.5975	A	C
rs9501180	Myeloid	HLA-DPA1	-0.012	0.022	0.5865	T	C
rs116591906	Myeloid	HLA-DPA1	0.039	0.029	0.1709	A	G
rs62402390	Myeloid	HLA-DPA1	-0.007	0.028	0.8065	C	T
rs34556183	Myeloid	HLA-DPA1	0.029	0.025	0.2358	A	G
rs541112244	Myeloid	HLA-DPA1	0.027	0.031	0.3842	C	T
rs4711176	Myeloid	HLA-DPA1	0.04	0.075	0.5975	G	A
rs7742658	Myeloid	HLA-DPA1	-0.105	0.077	0.1747	C	A
rs62402400	Myeloid	HLA-DPA1	0.027	0.031	0.3799	A	G
rs16894171	Myeloid	HLA-DPA1	0.012	0.029	0.6795	G	A
rs73407126	Myeloid	HLA-DPA1	-0.074	0.063	0.2402	T	C
rs10807035	Myeloid	HLA-DPA1	0.025	0.026	0.339	G	A
rs10807036	Myeloid	HLA-DPA1	0.06	0.055	0.2726	G	A
rs4713172	Myeloid	HLA-DPA1	0.04	0.075	0.5975	T	C
rs7743296	Myeloid	HLA-DPA1	0.021	0.031	0.4913	T	A
rs732395	Myeloid	HLA-DPA1	0.021	0.027	0.4384	A	G
rs13193532	Myeloid	HLA-DPA1	0.026	0.031	0.4128	A	G
rs1884937	Myeloid	HLA-DPA1	0.031	0.024	0.2048	A	T
rs9295775	Myeloid	HLA-DPA1	-0.019	0.028	0.4972	A	G
rs13194504	Myeloid	HLA-DPA1	0.014	0.037	0.7167	G	A
rs7767008	Myeloid	HLA-DPA1	0.029	0.024	0.2291	T	G
rs16894184	Myeloid	HLA-DPA1	0.038	0.036	0.2939	T	C
rs4713175	Myeloid	HLA-DPA1	0.008	0.034	0.8124	C	A
rs35128564	Myeloid	HLA-DPA1	0.042	0.031	0.1729	T	C
rs9393921	Myeloid	HLA-DPA1	-0.006	0.022	0.8014	T	G
rs149912748	Myeloid	HLA-DPA1	0.047	0.07	0.5025	G	A
rs16894197	Myeloid	HLA-DPA1	0.032	0.024	0.1811	C	T
rs9885928	Myeloid	HLA-DPA1	-0.007	0.022	0.7575	A	G
rs1319076	Myeloid	HLA-DPA1	-0.172	0.072	0.01759	G	T
rs1319075	Myeloid	HLA-DPA1	-0.023	0.022	0.3027	C	T
rs4143771	Myeloid	HLA-DPA1	0.027	0.022	0.2273	A	G
rs7382112	Myeloid	HLA-DPA1	0.027	0.022	0.2243	A	G
rs12111360	Myeloid	HLA-DPA1	-0.172	0.072	0.01759	G	A
rs6939576	Myeloid	HLA-DPA1	0.015	0.023	0.5069	G	A
rs6908726	Myeloid	HLA-DPA1	-0.017	0.035	0.6313	G	C
rs1107159	Myeloid	HLA-DPA1	0.056	0.04	0.1584	T	C
rs2893974	Myeloid	HLA-DPA1	0.056	0.04	0.1584	C	T
rs7772289	Myeloid	HLA-DPA1	-0.047	0.022	0.03193	G	T
rs6901325	Myeloid	HLA-DPA1	0.057	0.04	0.1533	G	A
rs9368570	Myeloid	HLA-DPA1	0.05	0.024	0.04165	G	A
rs9366724	Myeloid	HLA-DPA1	0.102	0.061	0.09321	A	T
rs9357072	Myeloid	HLA-DPA1	0.102	0.061	0.09321	G	T
rs9368571	Myeloid	HLA-DPA1	0.054	0.029	0.06186	C	G
rs7775835	Myeloid	HLA-DPA1	0.021	0.032	0.5169	T	C
rs1539586	Myeloid	HLA-DPA1	0.058	0.024	0.01783	G	C
rs1539584	Myeloid	HLA-DPA1	0.048	0.028	0.09096	A	C
rs73391145	Myeloid	HLA-DPA1	-0.204	0.071	0.004202	C	T
rs1573970	Myeloid	HLA-DPA1	0.059	0.039	0.1314	C	G
rs9393925	Myeloid	HLA-DPA1	0.03	0.032	0.3458	T	C
rs9393926	Myeloid	HLA-DPA1	-0.013	0.035	0.7075	G	A
rs115162286	Myeloid	HLA-DPA1	0.041	0.038	0.2794	A	G
rs6909960	Myeloid	HLA-DPA1	0.06	0.039	0.1239	G	A
rs73391152	Myeloid	HLA-DPA1	-0.002	0.044	0.9708	G	T
rs1419094	Myeloid	HLA-DPA1	0.042	0.038	0.2662	G	T
rs1954407	Myeloid	HLA-DPA1	0.045	0.038	0.2347	T	G
rs7772682	Myeloid	HLA-DPA1	0.06	0.039	0.1237	T	A
rs9393929	Myeloid	HLA-DPA1	-0.013	0.035	0.7091	A	C
rs2893973	Myeloid	HLA-DPA1	-0.031	0.03	0.2974	C	T
rs17280797	Myeloid	HLA-DPA1	0.083	0.042	0.0505	A	G
rs7755641	Myeloid	HLA-DPA1	0.053	0.044	0.231	T	C
rs10498733	Myeloid	HLA-DPA1	0.053	0.044	0.231	G	A
rs73391160	Myeloid	HLA-DPA1	-0.202	0.071	0.004217	C	T
rs2893970	Myeloid	HLA-DPA1	0.036	0.03	0.2225	T	C
rs7766599	Myeloid	HLA-DPA1	0.083	0.042	0.0505	C	T
rs880638	Myeloid	HLA-DPA1	0.041	0.022	0.06337	G	A
rs11754985	Myeloid	HLA-DPA1	-0.152	0.06	0.01082	G	T
rs3905240	Myeloid	HLA-DPA1	0.085	0.042	0.04682	A	G
rs1233578	Myeloid	HLA-DPA1	-0.003	0.029	0.9108	A	G
rs1233579	Myeloid	HLA-DPA1	0.016	0.036	0.6517	A	G
rs73391168	Myeloid	HLA-DPA1	-0.13	0.059	0.02816	G	T
rs11964849	Myeloid	HLA-DPA1	-0.022	0.047	0.6424	G	A
rs1233585	Myeloid	HLA-DPA1	0.037	0.028	0.1838	A	G
rs1311913	Myeloid	HLA-DPA1	0.016	0.036	0.6517	G	C
rs1233591	Myeloid	HLA-DPA1	0.038	0.022	0.08388	T	C
rs17338569	Myeloid	HLA-DPA1	0.043	0.029	0.1332	T	C
rs9257136	Myeloid	HLA-DPA1	0.016	0.036	0.6517	A	C
rs1233596	Myeloid	HLA-DPA1	0.038	0.022	0.08164	T	C
rs1233599	Myeloid	HLA-DPA1	0.016	0.036	0.6517	T	G
rs3852213	Myeloid	HLA-DPA1	0.06	0.039	0.1236	C	A
rs1233602	Myeloid	HLA-DPA1	0.04	0.022	0.07072	G	A
rs1233604	Myeloid	HLA-DPA1	0.016	0.036	0.6517	G	A
rs1233613	Myeloid	HLA-DPA1	0.074	0.022	0.0007492	C	G
rs1233615	Myeloid	HLA-DPA1	0.057	0.022	0.009502	C	A
rs1233619	Myeloid	HLA-DPA1	0.016	0.036	0.6517	G	A
rs73403168	Myeloid	HLA-DPA1	-0.101	0.064	0.1142	A	G
rs7758798	Myeloid	HLA-DPA1	0.06	0.039	0.1236	C	T
rs1233627	Myeloid	HLA-DPA1	0.035	0.022	0.1177	T	C
rs7751451	Myeloid	HLA-DPA1	0.06	0.039	0.1236	A	G
rs1311918	Myeloid	HLA-DPA1	0.016	0.036	0.6517	C	T
rs57558053	Myeloid	HLA-DPA1	0.046	0.038	0.2213	C	A
rs9257181	Myeloid	HLA-DPA1	0.058	0.024	0.01726	C	T
rs1810750	Myeloid	HLA-DPA1	0.082	0.047	0.08208	A	G
rs57103404	Myeloid	HLA-DPA1	-0.045	0.087	0.6105	G	C
rs2765222	Myeloid	HLA-DPA1	0.113	0.045	0.01181	C	T
rs7767099	Myeloid	HLA-DPA1	0.016	0.036	0.6517	C	T
rs2765220	Myeloid	HLA-DPA1	0.064	0.03	0.03471	T	C
rs2765219	Myeloid	HLA-DPA1	0.034	0.022	0.1218	G	A
rs7739915	Myeloid	HLA-DPA1	0.045	0.03	0.1443	G	T
rs2754767	Myeloid	HLA-DPA1	0.035	0.022	0.1182	A	G
rs3131343	Myeloid	HLA-DPA1	0.016	0.036	0.6517	G	A
rs4324798	Myeloid	HLA-DPA1	0.016	0.036	0.6517	G	A
rs209202	Myeloid	HLA-DPA1	0.111	0.045	0.01414	C	A
rs169682	Myeloid	HLA-DPA1	0.111	0.045	0.01414	T	G
rs3131340	Myeloid	HLA-DPA1	0.016	0.036	0.6517	T	G
rs67829526	Myeloid	HLA-DPA1	0	0.033	0.9945	G	A
rs209193	Myeloid	HLA-DPA1	0.111	0.045	0.01414	C	T
rs372943	Myeloid	HLA-DPA1	0.071	0.047	0.131	C	T
rs116747901	Myeloid	HLA-DPA1	0.103	0.045	0.02162	A	C
rs28381665	Myeloid	HLA-DPA1	0.038	0.026	0.155	C	T
rs386628	Myeloid	HLA-DPA1	0.036	0.022	0.1083	C	T
rs377392	Myeloid	HLA-DPA1	0.036	0.022	0.1083	A	C
rs172330	Myeloid	HLA-DPA1	0.111	0.045	0.01414	G	A
rs172329	Myeloid	HLA-DPA1	0.06	0.03	0.04473	T	C
rs10484543	Myeloid	HLA-DPA1	0.036	0.027	0.1702	A	T
rs209184	Myeloid	HLA-DPA1	0.036	0.022	0.1065	T	C
rs209181	Myeloid	HLA-DPA1	0.045	0.03	0.1443	G	A
rs209180	Myeloid	HLA-DPA1	0.061	0.023	0.007347	C	T
rs880157	Myeloid	HLA-DPA1	0.039	0.035	0.2576	A	G
rs3135295	Myeloid	HLA-DPA1	0.016	0.036	0.6517	T	C
rs3131338	Myeloid	HLA-DPA1	0.036	0.022	0.1065	G	A
rs6918063	Myeloid	HLA-DPA1	0.005	0.031	0.8671	G	T
rs3135296	Myeloid	HLA-DPA1	0.016	0.036	0.6517	A	T
rs3132376	Myeloid	HLA-DPA1	0.016	0.036	0.6517	G	A
rs3118357	Myeloid	HLA-DPA1	0.016	0.036	0.6517	G	A
rs209177	Myeloid	HLA-DPA1	0.052	0.024	0.03341	G	A
rs9257248	Myeloid	HLA-DPA1	0.016	0.036	0.6517	C	T
rs209176	Myeloid	HLA-DPA1	0.036	0.022	0.1067	A	G
rs6904278	Myeloid	HLA-DPA1	-0.002	0.031	0.9491	A	G
rs11753443	Myeloid	HLA-DPA1	-0.139	0.076	0.06701	G	T
rs422331	Myeloid	HLA-DPA1	0.061	0.023	0.007151	C	T
rs526983	Myeloid	HLA-DPA1	0.056	0.022	0.01026	T	G
rs3135300	Myeloid	HLA-DPA1	0.016	0.036	0.6517	T	A
rs9501112	Myeloid	HLA-DPA1	-0.105	0.062	0.09126	C	T
rs114512486	Myeloid	HLA-DPA1	0.053	0.037	0.152	A	G
rs9257274	Myeloid	HLA-DPA1	0.037	0.027	0.1636	T	C
rs176461	Myeloid	HLA-DPA1	0.079	0.047	0.0948	A	G
rs115439209	Myeloid	HLA-DPA1	0.053	0.037	0.152	C	T
rs3132388	Myeloid	HLA-DPA1	0.014	0.036	0.6994	C	T
rs763007	Myeloid	HLA-DPA1	0.003	0.031	0.9284	A	C
rs209165	Myeloid	HLA-DPA1	0.063	0.024	0.0086	A	C
rs115009016	Myeloid	HLA-DPA1	0.053	0.037	0.152	T	C
rs3132389	Myeloid	HLA-DPA1	0.014	0.037	0.7016	T	G
rs73407249	Myeloid	HLA-DPA1	-0.095	0.053	0.07373	A	G
rs574909700	Myeloid	HLA-DPA1	0.013	0.035	0.7093	A	G
rs539591970	Myeloid	HLA-DPA1	0.016	0.036	0.6517	T	G
rs4713182	Myeloid	HLA-DPA1	0.053	0.037	0.152	G	A
rs413158	Myeloid	HLA-DPA1	0.058	0.022	0.008467	A	G
rs9257281	Myeloid	HLA-DPA1	0.037	0.027	0.1623	A	G
rs209164	Myeloid	HLA-DPA1	0.056	0.022	0.01039	T	C
rs3132392	Myeloid	HLA-DPA1	0.016	0.036	0.6517	T	C
rs11966136	Myeloid	HLA-DPA1	-0.12	0.078	0.1229	T	G
rs3118367	Myeloid	HLA-DPA1	0.016	0.036	0.6517	T	C
rs3135305	Myeloid	HLA-DPA1	0.009	0.036	0.7969	A	G
rs743848	Myeloid	HLA-DPA1	0.053	0.037	0.1523	G	T
rs209160	Myeloid	HLA-DPA1	0.036	0.022	0.1042	A	G
rs2894065	Myeloid	HLA-DPA1	0.049	0.036	0.1821	C	T
rs115019353	Myeloid	HLA-DPA1	0.053	0.037	0.1524	G	C
rs563601224	Myeloid	HLA-DPA1	0.078	0.047	0.09744	C	A
rs551731144	Myeloid	HLA-DPA1	-0.002	0.031	0.947	G	A
rs116825544	Myeloid	HLA-DPA1	0.05	0.037	0.1746	A	G
rs209153	Myeloid	HLA-DPA1	0.036	0.022	0.1042	C	T
rs209152	Myeloid	HLA-DPA1	0.056	0.022	0.01027	A	G
rs209151	Myeloid	HLA-DPA1	0.053	0.024	0.02897	G	C
rs16894407	Myeloid	HLA-DPA1	0.066	0.058	0.2517	G	C
rs172326	Myeloid	HLA-DPA1	0.05	0.023	0.02771	G	A
rs2006758	Myeloid	HLA-DPA1	0.037	0.027	0.1578	A	G
rs1016472	Myeloid	HLA-DPA1	0.05	0.024	0.03871	T	C
rs9257319	Myeloid	HLA-DPA1	0.05	0.03	0.09863	T	G
rs4713183	Myeloid	HLA-DPA1	0.057	0.037	0.1218	T	C
rs429369	Myeloid	HLA-DPA1	0.05	0.024	0.03762	T	C
rs182330	Myeloid	HLA-DPA1	0.05	0.024	0.03762	G	A
rs209150	Myeloid	HLA-DPA1	0.06	0.023	0.008573	T	C
rs6930087	Myeloid	HLA-DPA1	0.005	0.032	0.8877	T	C
rs6456866	Myeloid	HLA-DPA1	0.005	0.032	0.8704	G	A
rs7750338	Myeloid	HLA-DPA1	0.05	0.024	0.03767	C	T
rs3135309	Myeloid	HLA-DPA1	0.015	0.037	0.695	A	C
rs2148007	Myeloid	HLA-DPA1	0.039	0.026	0.1425	C	G
rs169679	Myeloid	HLA-DPA1	0.037	0.022	0.09025	A	T
rs3135310	Myeloid	HLA-DPA1	0.015	0.037	0.695	A	G
rs209148	Myeloid	HLA-DPA1	0.037	0.022	0.09033	A	G
rs3135313	Myeloid	HLA-DPA1	0.015	0.037	0.695	G	C
rs209147	Myeloid	HLA-DPA1	0.058	0.023	0.01122	A	C
rs209146	Myeloid	HLA-DPA1	0.046	0.024	0.05514	G	A
rs114464814	Myeloid	HLA-DPA1	0.057	0.037	0.1219	A	G
rs209140	Myeloid	HLA-DPA1	0.05	0.024	0.03804	G	A
rs209139	Myeloid	HLA-DPA1	0.06	0.044	0.1766	C	A
rs115196926	Myeloid	HLA-DPA1	0.057	0.037	0.1245	C	T
rs209131	Myeloid	HLA-DPA1	0.03	0.023	0.1975	A	G
rs209130	Myeloid	HLA-DPA1	0.037	0.022	0.09411	C	T
rs1536215	Myeloid	HLA-DPA1	0.017	0.033	0.5921	C	G
rs6928948	Myeloid	HLA-DPA1	0.034	0.034	0.3206	C	A
rs209128	Myeloid	HLA-DPA1	0.037	0.022	0.09249	A	C
rs1056032	Myeloid	HLA-DPA1	0.054	0.036	0.1331	C	T
rs209126	Myeloid	HLA-DPA1	0.036	0.022	0.1041	T	C
rs209123	Myeloid	HLA-DPA1	0.035	0.022	0.1166	T	C
rs209122	Myeloid	HLA-DPA1	0.035	0.022	0.116	C	T
rs2269553	Myeloid	HLA-DPA1	0.033	0.027	0.2181	G	A
rs393309	Myeloid	HLA-DPA1	0.028	0.023	0.2292	G	A
rs3132377	Myeloid	HLA-DPA1	0.024	0.023	0.2988	T	C
rs9295782	Myeloid	HLA-DPA1	0.067	0.036	0.06639	G	A
rs2230683	Myeloid	HLA-DPA1	0.015	0.037	0.6941	T	C
rs2765229	Myeloid	HLA-DPA1	0.059	0.022	0.006579	A	T
rs2894066	Myeloid	HLA-DPA1	0.03	0.022	0.1825	G	A
rs3763338	Myeloid	HLA-DPA1	0.067	0.036	0.06639	G	A
rs1237485	Myeloid	HLA-DPA1	0.038	0.022	0.08599	G	A
rs114995312	Myeloid	HLA-DPA1	0.071	0.037	0.05828	C	T
rs59889558	Myeloid	HLA-DPA1	0.066	0.058	0.2519	G	T
rs3118361	Myeloid	HLA-DPA1	0.015	0.038	0.6957	C	T
rs932776	Myeloid	HLA-DPA1	0.038	0.022	0.08563	T	C
rs2032502	Myeloid	HLA-DPA1	0.067	0.036	0.06639	C	T
rs1004062	Myeloid	HLA-DPA1	0.038	0.022	0.0856	G	T
rs6912843	Myeloid	HLA-DPA1	0.024	0.023	0.2965	T	C
rs3131067	Myeloid	HLA-DPA1	0.011	0.022	0.635	C	G
rs3130895	Myeloid	HLA-DPA1	0.014	0.037	0.7009	G	A
rs3131070	Myeloid	HLA-DPA1	0.038	0.022	0.08603	A	T
rs3130843	Myeloid	HLA-DPA1	0.036	0.022	0.1003	A	T
rs4713186	Myeloid	HLA-DPA1	0.022	0.022	0.3183	T	C
rs7761745	Myeloid	HLA-DPA1	0.005	0.034	0.8906	C	T
rs7762289	Myeloid	HLA-DPA1	0.005	0.034	0.8906	A	C
rs9257395	Myeloid	HLA-DPA1	0.034	0.023	0.1415	G	A
rs72860099	Myeloid	HLA-DPA1	0.067	0.036	0.06666	C	G
rs2071790	Myeloid	HLA-DPA1	0.038	0.022	0.08636	G	A
rs2071789	Myeloid	HLA-DPA1	0.042	0.03	0.1682	C	T
rs2071788	Myeloid	HLA-DPA1	0.071	0.037	0.05852	C	T
rs2071786	Myeloid	HLA-DPA1	0.076	0.037	0.04291	T	C
rs763009	Myeloid	HLA-DPA1	0.031	0.022	0.1623	T	C
rs4947339	Myeloid	HLA-DPA1	0.032	0.022	0.1405	C	T
rs9257403	Myeloid	HLA-DPA1	0.046	0.023	0.04657	C	T
rs6456876	Myeloid	HLA-DPA1	0.028	0.022	0.1989	T	C
rs72862420	Myeloid	HLA-DPA1	0.051	0.036	0.1522	G	A
rs3131073	Myeloid	HLA-DPA1	0.007	0.037	0.8457	G	A
rs4947256	Myeloid	HLA-DPA1	0.054	0.036	0.1329	C	A
rs1476016	Myeloid	HLA-DPA1	0.034	0.022	0.1288	G	A
rs3130845	Myeloid	HLA-DPA1	0.014	0.037	0.7009	A	G
rs12386522	Myeloid	HLA-DPA1	0.078	0.048	0.1043	T	C
rs9257425	Myeloid	HLA-DPA1	0.031	0.024	0.1836	A	G
rs7761547	Myeloid	HLA-DPA1	0.031	0.022	0.1593	T	C
rs6933672	Myeloid	HLA-DPA1	0.008	0.032	0.7959	G	A
rs4713190	Myeloid	HLA-DPA1	0.027	0.022	0.2217	G	A
rs4713191	Myeloid	HLA-DPA1	0.04	0.036	0.2685	T	C
rs4713192	Myeloid	HLA-DPA1	0.027	0.022	0.2217	T	C
rs57332439	Myeloid	HLA-DPA1	0.025	0.03	0.4019	G	A
rs16894533	Myeloid	HLA-DPA1	0.025	0.03	0.397	C	T
rs3135322	Myeloid	HLA-DPA1	0.032	0.022	0.1465	T	C
rs3130837	Myeloid	HLA-DPA1	0.014	0.037	0.7141	G	T
rs115164805	Myeloid	HLA-DPA1	0.04	0.036	0.2685	C	T
rs9257445	Myeloid	HLA-DPA1	0.006	0.025	0.8188	G	C
rs9257446	Myeloid	HLA-DPA1	-0.03	0.042	0.4821	A	G
rs968722	Myeloid	HLA-DPA1	0.02	0.028	0.4708	G	A
rs9380102	Myeloid	HLA-DPA1	0.067	0.038	0.07548	C	A
rs6904975	Myeloid	HLA-DPA1	0.018	0.022	0.4175	G	A
rs9257448	Myeloid	HLA-DPA1	-0.03	0.042	0.4821	A	G
rs3129791	Myeloid	HLA-DPA1	0.014	0.037	0.7069	G	A
rs3135321	Myeloid	HLA-DPA1	0.032	0.022	0.1465	A	G
rs3129792	Myeloid	HLA-DPA1	0.032	0.022	0.1465	A	G
rs9257449	Myeloid	HLA-DPA1	0.027	0.022	0.2217	G	A
rs9468458	Myeloid	HLA-DPA1	0.005	0.032	0.8859	G	A
rs569105839	Myeloid	HLA-DPA1	-0.034	0.042	0.4165	C	A
rs16894540	Myeloid	HLA-DPA1	0.023	0.029	0.4212	T	C
rs6456880	Myeloid	HLA-DPA1	0.027	0.022	0.2255	T	G
rs61751894	Myeloid	HLA-DPA1	0.046	0.036	0.2042	G	A
rs2269555	Myeloid	HLA-DPA1	0.026	0.022	0.2398	T	C
rs115450106	Myeloid	HLA-DPA1	0.041	0.036	0.2619	G	C
rs527607166	Myeloid	HLA-DPA1	0.047	0.047	0.3215	G	A
rs6920392	Myeloid	HLA-DPA1	0.027	0.022	0.2171	A	G
rs6906909	Myeloid	HLA-DPA1	0.027	0.022	0.2145	T	C
rs17399888	Myeloid	HLA-DPA1	0.067	0.038	0.07449	A	C
rs9257453	Myeloid	HLA-DPA1	-0.001	0.044	0.9798	A	G
rs572701487	Myeloid	HLA-DPA1	0.052	0.047	0.2734	A	C
rs6933976	Myeloid	HLA-DPA1	0.006	0.025	0.7972	G	A
rs6456881	Myeloid	HLA-DPA1	0.023	0.028	0.4168	C	T
rs3129793	Myeloid	HLA-DPA1	0.031	0.022	0.1577	G	A
rs6456883	Myeloid	HLA-DPA1	0.026	0.022	0.2372	T	C
rs9257455	Myeloid	HLA-DPA1	0.017	0.022	0.441	C	T
rs9257456	Myeloid	HLA-DPA1	-0.03	0.042	0.4821	A	G
rs6925178	Myeloid	HLA-DPA1	0.008	0.025	0.7555	C	A
rs3129794	Myeloid	HLA-DPA1	0.014	0.037	0.7069	G	T
rs6923005	Myeloid	HLA-DPA1	0.008	0.025	0.7564	T	C
rs77063716	Myeloid	HLA-DPA1	-0.062	0.068	0.3627	T	A
rs3130893	Myeloid	HLA-DPA1	0.014	0.037	0.7069	A	G
rs6930903	Myeloid	HLA-DPA1	0.008	0.025	0.763	A	G
rs12663717	Myeloid	HLA-DPA1	0.021	0.03	0.4878	T	G
rs3130894	Myeloid	HLA-DPA1	0.014	0.037	0.7069	G	C
rs3131081	Myeloid	HLA-DPA1	0.014	0.037	0.7069	C	T
rs9357075	Myeloid	HLA-DPA1	0.022	0.028	0.422	G	A
rs3130896	Myeloid	HLA-DPA1	0.014	0.037	0.7069	A	G
rs576003583	Myeloid	HLA-DPA1	0.021	0.03	0.4878	A	C
rs9257469	Myeloid	HLA-DPA1	0.066	0.047	0.163	C	T
rs6916923	Myeloid	HLA-DPA1	-0.012	0.042	0.7751	C	T
rs9468464	Myeloid	HLA-DPA1	0.021	0.044	0.6428	T	C
rs9380103	Myeloid	HLA-DPA1	0.041	0.036	0.2612	A	G
rs28895350	Myeloid	HLA-DPA1	-0.016	0.046	0.7321	T	A
rs6941946	Myeloid	HLA-DPA1	0.028	0.022	0.2045	A	G
rs11961509	Myeloid	HLA-DPA1	0.024	0.043	0.5769	A	G
rs12663679	Myeloid	HLA-DPA1	0.013	0.029	0.6573	C	T
rs7768299	Myeloid	HLA-DPA1	0.028	0.022	0.2045	T	C
rs1543796	Myeloid	HLA-DPA1	0.035	0.022	0.1091	G	A
rs2394512	Myeloid	HLA-DPA1	0.028	0.022	0.2045	A	G
rs2394513	Myeloid	HLA-DPA1	-0.014	0.046	0.7559	G	A
rs4713195	Myeloid	HLA-DPA1	0.046	0.036	0.2029	T	A
rs4713196	Myeloid	HLA-DPA1	0.041	0.036	0.2602	C	T
rs7741520	Myeloid	HLA-DPA1	0.014	0.025	0.5806	A	G
rs2269554	Myeloid	HLA-DPA1	0.014	0.029	0.6229	G	A
rs7767541	Myeloid	HLA-DPA1	-0.012	0.084	0.8824	T	A
rs10484544	Myeloid	HLA-DPA1	0.014	0.029	0.6229	T	C
rs72854365	Myeloid	HLA-DPA1	0.014	0.029	0.6229	G	C
rs4713197	Myeloid	HLA-DPA1	0.003	0.032	0.9132	A	C
rs3129798	Myeloid	HLA-DPA1	0.014	0.037	0.7069	G	T
rs16894554	Myeloid	HLA-DPA1	0.014	0.029	0.6229	T	C
rs28531681	Myeloid	HLA-DPA1	0.041	0.036	0.2602	C	A
rs16894557	Myeloid	HLA-DPA1	0.037	0.038	0.3287	G	A
rs7755402	Myeloid	HLA-DPA1	0.014	0.029	0.6228	A	G
rs9468470	Myeloid	HLA-DPA1	0.021	0.044	0.6428	T	G
rs9468471	Myeloid	HLA-DPA1	0.014	0.025	0.5806	C	T
rs9468473	Myeloid	HLA-DPA1	0.014	0.025	0.5806	C	T
rs7743837	Myeloid	HLA-DPA1	0.026	0.025	0.3088	A	G
rs6919044	Myeloid	HLA-DPA1	0.014	0.025	0.5806	A	G
rs12333226	Myeloid	HLA-DPA1	0.062	0.048	0.1943	A	T
rs6924824	Myeloid	HLA-DPA1	0.014	0.025	0.5806	G	T
rs41317371	Myeloid	HLA-DPA1	0.107	0.052	0.04174	C	T
rs3117140	Myeloid	HLA-DPA1	0.035	0.022	0.1085	G	T
rs6456889	Myeloid	HLA-DPA1	0.014	0.025	0.5806	T	C
rs2050230	Myeloid	HLA-DPA1	0.035	0.022	0.1091	A	G
rs9391651	Myeloid	HLA-DPA1	0.022	0.028	0.4277	T	C
rs35771565	Myeloid	HLA-DPA1	0.021	0.03	0.4878	C	T
rs7341218	Myeloid	HLA-DPA1	0.018	0.029	0.5357	G	A
rs41317375	Myeloid	HLA-DPA1	-0.014	0.046	0.7559	A	G
rs9468474	Myeloid	HLA-DPA1	0.078	0.049	0.1108	T	C
rs16894598	Myeloid	HLA-DPA1	0.019	0.029	0.5234	T	C
rs2143574	Myeloid	HLA-DPA1	0.03	0.022	0.1684	C	T
rs6456890	Myeloid	HLA-DPA1	-0.012	0.084	0.8829	T	C
rs9380106	Myeloid	HLA-DPA1	0.041	0.036	0.2602	A	T
rs3130756	Myeloid	HLA-DPA1	0.035	0.022	0.1151	G	A
rs41258264	Myeloid	HLA-DPA1	-0.014	0.046	0.7559	A	T
rs28711195	Myeloid	HLA-DPA1	0.062	0.048	0.1943	T	G
rs41317379	Myeloid	HLA-DPA1	-0.024	0.046	0.5953	T	C
rs9348819	Myeloid	HLA-DPA1	0.043	0.038	0.258	C	T
rs9501294	Myeloid	HLA-DPA1	0.022	0.028	0.4277	G	A
rs62407613	Myeloid	HLA-DPA1	0.034	0.029	0.2397	C	T
rs3117141	Myeloid	HLA-DPA1	0.014	0.037	0.7073	A	T
rs2394514	Myeloid	HLA-DPA1	0.003	0.032	0.9132	T	C
rs7747023	Myeloid	HLA-DPA1	0.022	0.028	0.4277	A	G
rs3117143	Myeloid	HLA-DPA1	0.014	0.037	0.7144	C	A
rs12665818	Myeloid	HLA-DPA1	0.019	0.029	0.5237	T	A
rs41317407	Myeloid	HLA-DPA1	0.109	0.052	0.03672	C	T
rs12664320	Myeloid	HLA-DPA1	0.019	0.029	0.5237	G	A
rs6904527	Myeloid	HLA-DPA1	-0.014	0.046	0.7542	T	G
rs6918175	Myeloid	HLA-DPA1	0.015	0.029	0.6198	A	C
rs62407619	Myeloid	HLA-DPA1	0.019	0.029	0.5239	T	G
rs6456895	Myeloid	HLA-DPA1	0.03	0.022	0.172	G	A
rs3131083	Myeloid	HLA-DPA1	0.035	0.022	0.1178	G	A
rs114022346	Myeloid	HLA-DPA1	0.041	0.036	0.2602	G	A
rs41317419	Myeloid	HLA-DPA1	-0.014	0.046	0.7559	G	A
rs3130758	Myeloid	HLA-DPA1	0.035	0.022	0.1152	A	T
rs9393941	Myeloid	HLA-DPA1	0.03	0.022	0.172	G	A
rs41317423	Myeloid	HLA-DPA1	-0.014	0.046	0.7559	T	G
rs9468480	Myeloid	HLA-DPA1	0.03	0.022	0.172	G	A
rs9348821	Myeloid	HLA-DPA1	0.022	0.028	0.4277	A	G
rs41317427	Myeloid	HLA-DPA1	-0.014	0.046	0.7559	A	G
rs72863525	Myeloid	HLA-DPA1	0.037	0.038	0.3373	C	A
rs11758255	Myeloid	HLA-DPA1	0.014	0.025	0.5806	A	G
rs62407620	Myeloid	HLA-DPA1	0.018	0.029	0.5328	A	C
rs6903904	Myeloid	HLA-DPA1	0.03	0.022	0.172	G	A
rs6903771	Myeloid	HLA-DPA1	0.026	0.028	0.354	C	T
rs56364351	Myeloid	HLA-DPA1	0.018	0.029	0.5328	G	A
rs7752270	Myeloid	HLA-DPA1	-0.014	0.046	0.7559	G	A
rs6456901	Myeloid	HLA-DPA1	0.03	0.022	0.172	G	T
rs3129788	Myeloid	HLA-DPA1	0.014	0.037	0.7141	G	A
rs9380109	Myeloid	HLA-DPA1	0.03	0.022	0.172	T	C
rs62407636	Myeloid	HLA-DPA1	0.018	0.029	0.5328	C	T
rs9393942	Myeloid	HLA-DPA1	0.03	0.022	0.172	C	T
rs2142905	Myeloid	HLA-DPA1	0.034	0.029	0.2453	T	C
rs9368591	Myeloid	HLA-DPA1	0.046	0.036	0.2029	C	T
rs4713201	Myeloid	HLA-DPA1	0.041	0.036	0.2602	T	C
rs17401613	Myeloid	HLA-DPA1	-0.019	0.046	0.6804	C	T
rs115892296	Myeloid	HLA-DPA1	0.041	0.036	0.2602	T	C
rs115520912	Myeloid	HLA-DPA1	0.041	0.036	0.2602	G	A
rs3131091	Myeloid	HLA-DPA1	-0.035	0.022	0.1114	A	G
rs6456908	Myeloid	HLA-DPA1	0.014	0.025	0.5806	G	A
rs9461507	Myeloid	HLA-DPA1	0.055	0.047	0.2437	G	A
rs11754944	Myeloid	HLA-DPA1	-0.011	0.085	0.8979	A	C
rs41317439	Myeloid	HLA-DPA1	-0.013	0.046	0.7771	A	G
rs3129097	Myeloid	HLA-DPA1	-0.03	0.022	0.172	T	C
rs3130762	Myeloid	HLA-DPA1	-0.021	0.03	0.4971	G	C
rs9380110	Myeloid	HLA-DPA1	0.014	0.025	0.5806	T	C
rs3749977	Myeloid	HLA-DPA1	0.014	0.025	0.5806	G	A
rs3130764	Myeloid	HLA-DPA1	-0.021	0.03	0.4971	A	G
rs17402039	Myeloid	HLA-DPA1	0.025	0.048	0.598	T	G
rs3129109	Myeloid	HLA-DPA1	-0.03	0.022	0.172	T	C
rs3129110	Myeloid	HLA-DPA1	-0.03	0.022	0.1717	G	A
rs3130766	Myeloid	HLA-DPA1	-0.035	0.022	0.114	T	C
rs2064162	Myeloid	HLA-DPA1	-0.03	0.022	0.1698	C	T
rs3129113	Myeloid	HLA-DPA1	-0.017	0.029	0.5565	T	C
rs3130773	Myeloid	HLA-DPA1	0.012	0.037	0.7438	G	A
rs10223686	Myeloid	HLA-DPA1	0.065	0.047	0.1627	G	A
rs3130774	Myeloid	HLA-DPA1	-0.033	0.022	0.1398	C	T
rs3129118	Myeloid	HLA-DPA1	-0.015	0.029	0.6151	T	C
rs3130775	Myeloid	HLA-DPA1	-0.033	0.022	0.1398	G	A
rs3130778	Myeloid	HLA-DPA1	-0.033	0.022	0.1399	T	C
rs3129119	Myeloid	HLA-DPA1	0.024	0.024	0.3166	A	G
rs9295794	Myeloid	HLA-DPA1	0.046	0.036	0.2029	G	A
rs2267632	Myeloid	HLA-DPA1	0.101	0.053	0.05572	G	A
rs9468487	Myeloid	HLA-DPA1	0.024	0.044	0.5795	A	G
rs9393945	Myeloid	HLA-DPA1	0.046	0.036	0.2009	C	G
rs9468490	Myeloid	HLA-DPA1	0.073	0.048	0.132	G	A
rs9368592	Myeloid	HLA-DPA1	0.046	0.036	0.2029	G	T
rs3116846	Myeloid	HLA-DPA1	-0.042	0.022	0.05519	C	T
rs3130718	Myeloid	HLA-DPA1	-0.034	0.022	0.1235	G	A
rs3130724	Myeloid	HLA-DPA1	0.019	0.026	0.4564	C	A
rs3116847	Myeloid	HLA-DPA1	-0.016	0.029	0.5953	C	T
rs3129123	Myeloid	HLA-DPA1	-0.026	0.022	0.2279	T	C
rs3129126	Myeloid	HLA-DPA1	-0.032	0.022	0.1446	G	A
rs41317555	Myeloid	HLA-DPA1	0.056	0.049	0.2476	C	T
rs3129131	Myeloid	HLA-DPA1	-0.018	0.022	0.4043	G	A
rs41317559	Myeloid	HLA-DPA1	0.02	0.044	0.6537	G	A
rs2142906	Myeloid	HLA-DPA1	-0.018	0.022	0.4042	G	A
rs3129138	Myeloid	HLA-DPA1	0.011	0.024	0.6542	A	G
rs3129140	Myeloid	HLA-DPA1	-0.014	0.029	0.6365	T	C
rs41317567	Myeloid	HLA-DPA1	0.056	0.049	0.2476	G	A
rs1073819	Myeloid	HLA-DPA1	0.036	0.038	0.3452	T	A
rs3130737	Myeloid	HLA-DPA1	-0.026	0.022	0.2292	T	C
rs114762484	Myeloid	HLA-DPA1	0.027	0.033	0.404	A	C
rs3130738	Myeloid	HLA-DPA1	-0.026	0.022	0.2292	T	C
rs2394520	Myeloid	HLA-DPA1	-0.019	0.026	0.4622	G	A
rs41317587	Myeloid	HLA-DPA1	0.02	0.044	0.6509	T	A
rs3129151	Myeloid	HLA-DPA1	0.019	0.026	0.4559	C	T
rs3129152	Myeloid	HLA-DPA1	0.008	0.026	0.7603	A	C
rs3130740	Myeloid	HLA-DPA1	0.025	0.024	0.2942	A	G
rs3129154	Myeloid	HLA-DPA1	-0.018	0.022	0.4102	C	T
rs3129156	Myeloid	HLA-DPA1	-0.016	0.029	0.578	G	T
rs115340779	Myeloid	HLA-DPA1	0.059	0.047	0.2162	C	A
rs41317591	Myeloid	HLA-DPA1	0.015	0.048	0.746	T	A
rs2206042	Myeloid	HLA-DPA1	-0.018	0.022	0.4095	C	A
rs3116857	Myeloid	HLA-DPA1	-0.018	0.022	0.4113	T	C
rs41317619	Myeloid	HLA-DPA1	-0.022	0.046	0.6383	C	A
rs3130745	Myeloid	HLA-DPA1	-0.026	0.022	0.2339	A	C
rs41317627	Myeloid	HLA-DPA1	0.015	0.048	0.746	C	T
rs3129167	Myeloid	HLA-DPA1	-0.017	0.03	0.5702	T	C
rs3116816	Myeloid	HLA-DPA1	-0.017	0.03	0.5683	A	G
rs3116817	Myeloid	HLA-DPA1	-0.018	0.022	0.4119	G	A
rs2006752	Myeloid	HLA-DPA1	-0.026	0.022	0.2329	A	G
rs3116820	Myeloid	HLA-DPA1	-0.026	0.022	0.2341	C	T
rs9257593	Myeloid	HLA-DPA1	-0.018	0.022	0.4161	T	C
rs3129171	Myeloid	HLA-DPA1	0.02	0.025	0.4346	G	A
rs200285638	Myeloid	HLA-DPA1	-0.045	0.098	0.6484	A	T
rs55874124	Myeloid	HLA-DPA1	0.033	0.038	0.3771	C	A
rs41317643	Myeloid	HLA-DPA1	0.015	0.048	0.746	A	C
rs3116826	Myeloid	HLA-DPA1	-0.026	0.022	0.2405	A	G
rs41317759	Myeloid	HLA-DPA1	0.015	0.048	0.746	T	C
rs3116830	Myeloid	HLA-DPA1	0.012	0.037	0.753	G	A
rs3129093	Myeloid	HLA-DPA1	0.02	0.026	0.4519	C	T
rs760804	Myeloid	HLA-DPA1	0.02	0.026	0.4514	C	T
rs41317763	Myeloid	HLA-DPA1	0.096	0.053	0.06912	C	T
rs736466	Myeloid	HLA-DPA1	-0.017	0.022	0.4316	C	T
rs1883329	Myeloid	HLA-DPA1	-0.005	0.026	0.8507	T	C
rs2206040	Myeloid	HLA-DPA1	-0.033	0.022	0.1325	T	C
rs2206041	Myeloid	HLA-DPA1	-0.033	0.022	0.1325	T	C
rs3116832	Myeloid	HLA-DPA1	0	0.029	0.9929	C	G
rs3116833	Myeloid	HLA-DPA1	0	0.029	0.9932	A	G
rs9257616	Myeloid	HLA-DPA1	-0.023	0.022	0.3099	G	A
rs3130826	Myeloid	HLA-DPA1	-0.005	0.026	0.8525	G	A
rs3130828	Myeloid	HLA-DPA1	0.003	0.037	0.9258	C	A
rs2894083	Myeloid	HLA-DPA1	-0.017	0.022	0.4325	G	A
rs2394547	Myeloid	HLA-DPA1	-0.016	0.03	0.6049	C	A
rs3129096	Myeloid	HLA-DPA1	-0.017	0.022	0.4319	G	A
rs3116837	Myeloid	HLA-DPA1	-0.005	0.026	0.8601	T	C
rs3129098	Myeloid	HLA-DPA1	-0.017	0.022	0.4325	C	T
rs3130803	Myeloid	HLA-DPA1	-0.026	0.022	0.2431	A	G
rs59230085	Myeloid	HLA-DPA1	0.032	0.038	0.3949	G	A
rs6904165	Myeloid	HLA-DPA1	0.015	0.048	0.746	C	T
rs714470	Myeloid	HLA-DPA1	-0.017	0.022	0.434	C	A
rs12660419	Myeloid	HLA-DPA1	0.031	0.038	0.4156	C	T
rs3130812	Myeloid	HLA-DPA1	-0.021	0.022	0.3303	A	G
rs3130813	Myeloid	HLA-DPA1	-0.018	0.022	0.4214	C	T
rs3130814	Myeloid	HLA-DPA1	-0.015	0.022	0.5088	G	T
rs115383412	Myeloid	HLA-DPA1	0.073	0.048	0.1313	G	A
rs2207338	Myeloid	HLA-DPA1	-0.023	0.022	0.31	G	T
rs3117344	Myeloid	HLA-DPA1	-0.052	0.058	0.3638	A	G
rs3130816	Myeloid	HLA-DPA1	-0.033	0.022	0.1341	G	A
rs3129105	Myeloid	HLA-DPA1	-0.037	0.022	0.09016	A	C
rs6915930	Myeloid	HLA-DPA1	-0.05	0.096	0.6055	C	T
rs3117330	Myeloid	HLA-DPA1	-0.022	0.022	0.3148	T	C
rs2024679	Myeloid	HLA-DPA1	-0.047	0.022	0.03655	G	A
rs3117329	Myeloid	HLA-DPA1	-0.038	0.022	0.08998	C	T
rs3117328	Myeloid	HLA-DPA1	-0.038	0.022	0.09022	C	A
rs3130827	Myeloid	HLA-DPA1	-0.025	0.022	0.2621	T	C
rs9257657	Myeloid	HLA-DPA1	-0.016	0.03	0.6081	G	A
rs10484545	Myeloid	HLA-DPA1	0.017	0.048	0.717	C	G
rs6904130	Myeloid	HLA-DPA1	0.016	0.048	0.7312	T	C
rs3130829	Myeloid	HLA-DPA1	-0.033	0.022	0.1325	G	A
rs7766902	Myeloid	HLA-DPA1	0.028	0.033	0.3972	G	T
rs3130830	Myeloid	HLA-DPA1	-0.035	0.022	0.1167	G	A
rs17344153	Myeloid	HLA-DPA1	0.016	0.048	0.7312	C	T
rs6942318	Myeloid	HLA-DPA1	0.016	0.048	0.7312	C	T
rs9257658	Myeloid	HLA-DPA1	-0.039	0.057	0.4863	G	C
rs560180523	Myeloid	HLA-DPA1	0.016	0.048	0.7312	A	G
rs3117327	Myeloid	HLA-DPA1	-0.035	0.022	0.117	C	T
rs9257660	Myeloid	HLA-DPA1	-0.009	0.03	0.7554	T	C
rs3117326	Myeloid	HLA-DPA1	0.011	0.037	0.7644	C	T
rs3130834	Myeloid	HLA-DPA1	0.011	0.037	0.7755	T	C
rs9501305	Myeloid	HLA-DPA1	0.084	0.048	0.08155	G	A
rs114549295	Myeloid	HLA-DPA1	0.049	0.036	0.175	T	A
rs9468508	Myeloid	HLA-DPA1	0.084	0.048	0.08155	C	T
rs41346948	Myeloid	HLA-DPA1	0.016	0.048	0.7439	T	C
rs1884123	Myeloid	HLA-DPA1	-0.014	0.022	0.5292	A	G
rs1033569	Myeloid	HLA-DPA1	-0.021	0.022	0.3488	C	T
rs1033568	Myeloid	HLA-DPA1	-0.021	0.022	0.3488	G	A
rs41317779	Myeloid	HLA-DPA1	0.022	0.044	0.6116	G	T
rs1123283	Myeloid	HLA-DPA1	-0.034	0.022	0.1205	T	A
rs4446587	Myeloid	HLA-DPA1	-0.024	0.022	0.2751	A	G
rs41317782	Myeloid	HLA-DPA1	0.021	0.044	0.6309	C	T
rs3117425	Myeloid	HLA-DPA1	0.011	0.035	0.7608	C	T
rs72844808	Myeloid	HLA-DPA1	0.012	0.037	0.7442	C	T
rs41317785	Myeloid	HLA-DPA1	0.022	0.044	0.6184	C	G
rs1884294	Myeloid	HLA-DPA1	0.049	0.046	0.2835	G	A
rs4713207	Myeloid	HLA-DPA1	-0.02	0.022	0.361	A	G
rs3117439	Myeloid	HLA-DPA1	0.004	0.035	0.9177	G	A
rs16867628	Myeloid	HLA-DPA1	0.013	0.037	0.7229	G	A
rs550841401	Myeloid	HLA-DPA1	-0.015	0.022	0.494	T	C
rs9257691	Myeloid	HLA-DPA1	-0.026	0.022	0.2458	C	A
rs7754926	Myeloid	HLA-DPA1	0.021	0.044	0.6302	A	G
rs7755211	Myeloid	HLA-DPA1	0.021	0.044	0.6302	C	T
rs4594993	Myeloid	HLA-DPA1	0.021	0.044	0.6302	A	G
rs9348826	Myeloid	HLA-DPA1	0.029	0.035	0.4048	G	C
rs35657850	Myeloid	HLA-DPA1	-0.012	0.043	0.7884	A	G
rs6930876	Myeloid	HLA-DPA1	-0.011	0.043	0.8002	G	T
rs16867630	Myeloid	HLA-DPA1	0.02	0.044	0.6469	A	C
rs3117426	Myeloid	HLA-DPA1	0.015	0.026	0.5565	C	T
rs16894709	Myeloid	HLA-DPA1	-0.012	0.043	0.7884	C	T
rs34778420	Myeloid	HLA-DPA1	-0.012	0.043	0.7884	A	T
rs35162984	Myeloid	HLA-DPA1	-0.011	0.043	0.8075	G	A
rs3117427	Myeloid	HLA-DPA1	0.002	0.036	0.9521	T	C
rs9257693	Myeloid	HLA-DPA1	-0.025	0.022	0.2615	G	A
rs7774255	Myeloid	HLA-DPA1	-0.029	0.022	0.1923	T	A
rs9257694	Myeloid	HLA-DPA1	-0.031	0.022	0.1534	T	C
rs9257696	Myeloid	HLA-DPA1	0.03	0.031	0.3299	T	C
rs3117431	Myeloid	HLA-DPA1	-0.048	0.058	0.4011	A	G
rs10456370	Myeloid	HLA-DPA1	-0.031	0.022	0.1592	A	C
rs9393954	Myeloid	HLA-DPA1	0.014	0.033	0.6575	T	A
rs35087453	Myeloid	HLA-DPA1	0.012	0.03	0.6942	A	T
rs720831	Myeloid	HLA-DPA1	-0.027	0.023	0.237	A	G
rs3129683	Myeloid	HLA-DPA1	0.018	0.03	0.5641	C	G
rs34930832	Myeloid	HLA-DPA1	0.009	0.03	0.7578	T	C
rs4713209	Myeloid	HLA-DPA1	0.02	0.033	0.532	A	T
rs6937882	Myeloid	HLA-DPA1	0.024	0.031	0.435	G	T
rs9257725	Myeloid	HLA-DPA1	0.027	0.031	0.3716	C	T
rs12660111	Myeloid	HLA-DPA1	0.024	0.031	0.435	C	T
rs9357078	Myeloid	HLA-DPA1	0.058	0.035	0.1043	C	T
rs115781678	Myeloid	HLA-DPA1	0.058	0.035	0.1043	T	C
rs6930435	Myeloid	HLA-DPA1	-0.006	0.025	0.8111	A	G
rs6903989	Myeloid	HLA-DPA1	-0.011	0.025	0.6658	A	C
rs35057975	Myeloid	HLA-DPA1	0.024	0.031	0.4348	G	A
rs9357079	Myeloid	HLA-DPA1	0.015	0.033	0.6512	G	C
rs10946983	Myeloid	HLA-DPA1	-0.031	0.022	0.1663	A	C
rs9257745	Myeloid	HLA-DPA1	0.026	0.031	0.4041	C	T
rs9348827	Myeloid	HLA-DPA1	0.015	0.033	0.6504	G	T
rs55657126	Myeloid	HLA-DPA1	0.023	0.037	0.5267	T	C
rs1014258	Myeloid	HLA-DPA1	-0.005	0.025	0.8439	T	C
rs10447393	Myeloid	HLA-DPA1	-0.021	0.023	0.3602	T	C
rs3117438	Myeloid	HLA-DPA1	-0.044	0.058	0.4501	G	A
rs61742983	Myeloid	HLA-DPA1	-0.118	0.074	0.111	C	T
rs7761746	Myeloid	HLA-DPA1	-0.119	0.073	0.1039	G	A
rs6930033	Myeloid	HLA-DPA1	0.021	0.031	0.4956	A	C
rs10484546	Myeloid	HLA-DPA1	0.021	0.031	0.4956	A	C
rs3129684	Myeloid	HLA-DPA1	-0.044	0.058	0.4501	G	C
rs4713210	Myeloid	HLA-DPA1	0.061	0.036	0.08461	C	T
rs9257773	Myeloid	HLA-DPA1	-0.036	0.022	0.1064	T	C
rs9257774	Myeloid	HLA-DPA1	-0.037	0.022	0.0954	G	A
rs9257775	Myeloid	HLA-DPA1	-0.037	0.022	0.09525	C	T
rs9257792	Myeloid	HLA-DPA1	-0.034	0.056	0.5393	A	G
rs9257793	Myeloid	HLA-DPA1	-0.014	0.033	0.6759	T	C
rs9391791	Myeloid	HLA-DPA1	0.052	0.035	0.1381	A	C
rs16894771	Myeloid	HLA-DPA1	0.049	0.031	0.1188	T	C
rs16894773	Myeloid	HLA-DPA1	-0.05	0.051	0.3293	C	T
rs9380120	Myeloid	HLA-DPA1	0.059	0.035	0.09509	T	C
rs9257794	Myeloid	HLA-DPA1	0.03	0.025	0.2282	C	T
rs4713211	Myeloid	HLA-DPA1	-0.01	0.023	0.6439	G	A
rs3930883	Myeloid	HLA-DPA1	-0.01	0.023	0.652	G	T
rs9257795	Myeloid	HLA-DPA1	0.03	0.025	0.2333	T	G
rs6934993	Myeloid	HLA-DPA1	0.03	0.025	0.235	A	G
rs4713213	Myeloid	HLA-DPA1	-0.037	0.022	0.1021	G	A
rs9257799	Myeloid	HLA-DPA1	0.062	0.034	0.06602	T	C
rs10807053	Myeloid	HLA-DPA1	-0.025	0.022	0.2638	G	C
rs114535366	Myeloid	HLA-DPA1	0.059	0.035	0.09509	C	G
rs9257800	Myeloid	HLA-DPA1	0.017	0.036	0.6452	C	T
rs7772982	Myeloid	HLA-DPA1	0.047	0.028	0.0937	T	C
rs7753474	Myeloid	HLA-DPA1	0.046	0.028	0.09853	G	A
rs7773534	Myeloid	HLA-DPA1	0.046	0.028	0.09853	T	C
rs10456372	Myeloid	HLA-DPA1	-0.038	0.022	0.0857	A	G
rs7774029	Myeloid	HLA-DPA1	0.07	0.05	0.1647	T	C
rs9380122	Myeloid	HLA-DPA1	-0.044	0.052	0.3926	A	G
rs34525583	Myeloid	HLA-DPA1	0.069	0.052	0.1809	C	T
rs3749971	Myeloid	HLA-DPA1	0.019	0.036	0.6063	G	A
rs3749970	Myeloid	HLA-DPA1	-0.038	0.022	0.08725	G	A
rs9257802	Myeloid	HLA-DPA1	0.012	0.029	0.6686	C	T
rs5003264	Myeloid	HLA-DPA1	-0.036	0.022	0.1044	G	T
rs5003265	Myeloid	HLA-DPA1	-0.041	0.022	0.0666	C	T
rs5003266	Myeloid	HLA-DPA1	-0.039	0.022	0.08115	A	G
rs35878347	Myeloid	HLA-DPA1	0.069	0.05	0.1688	A	C
rs9257803	Myeloid	HLA-DPA1	-0.024	0.033	0.4753	C	T
rs4598109	Myeloid	HLA-DPA1	-0.039	0.022	0.0824	C	T
rs34075836	Myeloid	HLA-DPA1	0.07	0.05	0.1613	A	C
rs238883	Myeloid	HLA-DPA1	-0.034	0.023	0.1377	G	A
rs9257805	Myeloid	HLA-DPA1	-0.024	0.033	0.4753	A	G
rs238882	Myeloid	HLA-DPA1	-0.036	0.022	0.1098	G	A
rs238881	Myeloid	HLA-DPA1	-0.036	0.022	0.1101	A	G
rs238880	Myeloid	HLA-DPA1	-0.038	0.022	0.08956	G	A
rs3129688	Myeloid	HLA-DPA1	-0.049	0.055	0.3698	C	T
rs116806591	Myeloid	HLA-DPA1	0.115	0.065	0.07955	C	T
rs9405008	Myeloid	HLA-DPA1	-0.116	0.053	0.02838	A	G
rs3094558	Myeloid	HLA-DPA1	-0.039	0.022	0.08042	T	C
rs3117442	Myeloid	HLA-DPA1	-0.039	0.022	0.07981	A	G
rs34843450	Myeloid	HLA-DPA1	0.074	0.05	0.1398	A	G
rs1419640	Myeloid	HLA-DPA1	-0.065	0.022	0.003058	G	T
rs238872	Myeloid	HLA-DPA1	-0.066	0.022	0.002844	C	T
rs3117444	Myeloid	HLA-DPA1	-0.075	0.022	0.0006238	A	G
rs3094556	Myeloid	HLA-DPA1	-0.076	0.022	0.0005032	T	C
rs3094555	Myeloid	HLA-DPA1	-0.055	0.022	0.01185	A	T
rs3129681	Myeloid	HLA-DPA1	-0.076	0.022	0.0005586	C	T
rs3094553	Myeloid	HLA-DPA1	-0.055	0.022	0.01181	C	G
rs3094552	Myeloid	HLA-DPA1	-0.076	0.022	0.0005576	T	C
rs3094551	Myeloid	HLA-DPA1	-0.061	0.022	0.005224	A	G
rs3094550	Myeloid	HLA-DPA1	-0.062	0.022	0.005054	C	A
rs238869	Myeloid	HLA-DPA1	-0.031	0.023	0.1706	C	T
rs3094549	Myeloid	HLA-DPA1	-0.044	0.024	0.06159	C	A
rs3094548	Myeloid	HLA-DPA1	-0.039	0.023	0.1004	G	C
rs1419639	Myeloid	HLA-DPA1	0.085	0.051	0.09553	A	C
rs1419638	Myeloid	HLA-DPA1	-0.021	0.023	0.3576	C	T
rs1419637	Myeloid	HLA-DPA1	-0.022	0.022	0.3278	A	T
rs1419635	Myeloid	HLA-DPA1	-0.02	0.024	0.4002	A	G
rs4711185	Myeloid	HLA-DPA1	-0.014	0.022	0.5424	G	A
rs9380123	Myeloid	HLA-DPA1	-0.021	0.024	0.3881	C	T
rs9257809	Myeloid	HLA-DPA1	0.012	0.036	0.7312	A	G
rs379157	Myeloid	HLA-DPA1	-0.041	0.023	0.07038	G	A
rs9257810	Myeloid	HLA-DPA1	-0.001	0.022	0.9785	G	C
rs442694	Myeloid	HLA-DPA1	0.021	0.036	0.5586	G	T
rs9257811	Myeloid	HLA-DPA1	-0.002	0.022	0.9443	T	G
rs9257812	Myeloid	HLA-DPA1	-0.001	0.022	0.9736	C	T
rs9257813	Myeloid	HLA-DPA1	-0.001	0.022	0.9676	A	C
rs9393956	Myeloid	HLA-DPA1	0.132	0.057	0.0217	A	G
rs4713214	Myeloid	HLA-DPA1	-0.001	0.022	0.9648	T	A
rs1592404	Myeloid	HLA-DPA1	-0.021	0.024	0.3865	G	C
rs1592403	Myeloid	HLA-DPA1	-0.001	0.022	0.9656	A	G
rs9257816	Myeloid	HLA-DPA1	-0.001	0.022	0.9652	C	A
rs9257819	Myeloid	HLA-DPA1	-0.001	0.022	0.965	A	C
rs9257820	Myeloid	HLA-DPA1	0	0.022	0.9868	G	T
rs1362065	Myeloid	HLA-DPA1	-0.001	0.022	0.9632	T	C
rs3128849	Myeloid	HLA-DPA1	-0.051	0.053	0.343	C	T
rs3128850	Myeloid	HLA-DPA1	-0.051	0.053	0.343	C	T
rs2022077	Myeloid	HLA-DPA1	-0.001	0.022	0.9642	A	T
rs9257821	Myeloid	HLA-DPA1	0	0.022	0.9863	T	C
rs16894836	Myeloid	HLA-DPA1	-0.03	0.034	0.3741	T	G
rs9257823	Myeloid	HLA-DPA1	-0.001	0.022	0.9636	C	T
rs1362063	Myeloid	HLA-DPA1	-0.003	0.022	0.8753	G	A
rs9257824	Myeloid	HLA-DPA1	-0.002	0.022	0.9108	T	G
rs9257825	Myeloid	HLA-DPA1	-0.001	0.022	0.9631	A	G
rs9257828	Myeloid	HLA-DPA1	-0.007	0.022	0.7437	C	T
rs9257829	Myeloid	HLA-DPA1	-0.001	0.022	0.9624	G	A
rs4713216	Myeloid	HLA-DPA1	-0.001	0.022	0.9615	A	G
rs4713217	Myeloid	HLA-DPA1	-0.001	0.022	0.9618	A	G
rs9257834	Myeloid	HLA-DPA1	-0.001	0.022	0.9621	G	T
rs4987411	Myeloid	HLA-DPA1	-0.001	0.022	0.9621	T	C
rs3128853	Myeloid	HLA-DPA1	-0.023	0.057	0.6925	C	T
rs2073154	Myeloid	HLA-DPA1	-0.001	0.022	0.9618	C	G
rs2073153	Myeloid	HLA-DPA1	-0.001	0.022	0.9614	T	G
rs2073152	Myeloid	HLA-DPA1	-0.021	0.024	0.3898	C	G
rs2073151	Myeloid	HLA-DPA1	-0.001	0.022	0.9642	G	A
rs2073150	Myeloid	HLA-DPA1	0	0.022	0.9831	T	C
rs2073149	Myeloid	HLA-DPA1	0.003	0.022	0.8887	A	T
rs7770882	Myeloid	HLA-DPA1	0.003	0.022	0.8884	G	A
rs4713218	Myeloid	HLA-DPA1	-0.001	0.022	0.9598	G	A
rs4713219	Myeloid	HLA-DPA1	0	0.022	0.9818	T	G
rs2158279	Myeloid	HLA-DPA1	-0.001	0.022	0.9589	G	T
rs1024470	Myeloid	HLA-DPA1	-0.001	0.022	0.9592	C	T
rs1028411	Myeloid	HLA-DPA1	-0.001	0.022	0.9571	T	G
rs4713220	Myeloid	HLA-DPA1	-0.001	0.022	0.9793	A	T
rs4711187	Myeloid	HLA-DPA1	-0.001	0.022	0.9796	C	T
rs9257836	Myeloid	HLA-DPA1	-0.001	0.022	0.9571	G	C
rs9257837	Myeloid	HLA-DPA1	0.036	0.031	0.2396	C	T
rs9257838	Myeloid	HLA-DPA1	-0.001	0.022	0.9792	G	A
rs1819784	Myeloid	HLA-DPA1	-0.001	0.022	0.9789	T	C
rs9257842	Myeloid	HLA-DPA1	-0.001	0.022	0.9562	A	G
rs9405124	Myeloid	HLA-DPA1	-0.021	0.024	0.3881	A	G
rs2394606	Myeloid	HLA-DPA1	-0.001	0.022	0.9777	C	G
rs2394607	Myeloid	HLA-DPA1	-0.007	0.022	0.7387	T	C
rs1419634	Myeloid	HLA-DPA1	-0.001	0.022	0.9777	G	T
rs9257848	Myeloid	HLA-DPA1	-0.001	0.022	0.9555	T	G
rs2894100	Myeloid	HLA-DPA1	-0.001	0.022	0.9555	G	A
rs1362061	Myeloid	HLA-DPA1	-0.021	0.024	0.3881	G	C
rs1362060	Myeloid	HLA-DPA1	0.001	0.022	0.9771	G	A
rs10946988	Myeloid	HLA-DPA1	-0.021	0.024	0.3881	T	A
rs994321	Myeloid	HLA-DPA1	-0.025	0.023	0.2875	G	A
rs2394608	Myeloid	HLA-DPA1	-0.01	0.024	0.6913	T	C
rs1419633	Myeloid	HLA-DPA1	0.006	0.022	0.7747	C	T
rs1419632	Myeloid	HLA-DPA1	0.006	0.022	0.7744	A	C
rs406511	Myeloid	HLA-DPA1	0.009	0.036	0.8036	C	G
rs389931	Myeloid	HLA-DPA1	0.011	0.042	0.792	T	C
rs2097771	Myeloid	HLA-DPA1	0.005	0.022	0.8207	A	G
rs12192194	Myeloid	HLA-DPA1	-0.025	0.024	0.2834	A	G
rs1544403	Myeloid	HLA-DPA1	0.144	0.058	0.01338	A	G
rs720497	Myeloid	HLA-DPA1	-0.02	0.023	0.3934	G	C
rs1362073	Myeloid	HLA-DPA1	-0.025	0.024	0.2834	C	T
rs10807055	Myeloid	HLA-DPA1	-0.025	0.024	0.2834	T	C
rs3131024	Myeloid	HLA-DPA1	-0.008	0.033	0.8159	T	C
rs1011985	Myeloid	HLA-DPA1	-0.033	0.03	0.2661	G	C
rs9393958	Myeloid	HLA-DPA1	-0.023	0.024	0.3351	A	G
rs12193979	Myeloid	HLA-DPA1	-0.023	0.024	0.3473	A	C
rs3094562	Myeloid	HLA-DPA1	-0.043	0.024	0.0714	G	A
rs10807056	Myeloid	HLA-DPA1	-0.021	0.024	0.3881	A	G
rs2523421	Myeloid	HLA-DPA1	0.005	0.042	0.9026	A	G
rs1419643	Myeloid	HLA-DPA1	-0.016	0.023	0.4754	T	G
rs1419642	Myeloid	HLA-DPA1	-0.018	0.023	0.4323	G	A
rs2746148	Myeloid	HLA-DPA1	-0.034	0.048	0.4736	T	C
rs2074470	Myeloid	HLA-DPA1	-0.046	0.024	0.05136	G	A
rs9257857	Myeloid	HLA-DPA1	0.039	0.03	0.1997	C	T
rs7770592	Myeloid	HLA-DPA1	-0.025	0.024	0.2834	C	A
rs10946990	Myeloid	HLA-DPA1	-0.023	0.024	0.3473	T	C
rs3128851	Myeloid	HLA-DPA1	-0.043	0.024	0.07058	T	C
rs7349908	Myeloid	HLA-DPA1	-0.023	0.024	0.3468	T	A
rs9295805	Myeloid	HLA-DPA1	-0.023	0.024	0.3466	C	T
rs2394609	Myeloid	HLA-DPA1	-0.025	0.024	0.2826	G	T
rs3131025	Myeloid	HLA-DPA1	-0.043	0.024	0.07081	A	G
rs7349863	Myeloid	HLA-DPA1	-0.035	0.024	0.154	C	T
rs3117191	Myeloid	HLA-DPA1	-0.041	0.029	0.1548	T	C
rs9257858	Myeloid	HLA-DPA1	0.02	0.027	0.4611	G	C
rs16894908	Myeloid	HLA-DPA1	-0.032	0.06	0.5897	C	T
rs16894909	Myeloid	HLA-DPA1	-0.032	0.06	0.5897	C	T
rs3094561	Myeloid	HLA-DPA1	-0.004	0.022	0.8687	T	G
rs55740552	Myeloid	HLA-DPA1	0.062	0.046	0.1838	T	G
rs2074469	Myeloid	HLA-DPA1	0.016	0.028	0.5668	T	C
rs10946992	Myeloid	HLA-DPA1	-0.032	0.06	0.5897	T	C
rs6913659	Myeloid	HLA-DPA1	0.006	0.084	0.9432	C	T
rs3117193	Myeloid	HLA-DPA1	0.015	0.022	0.5023	T	C
rs1535039	Myeloid	HLA-DPA1	0.022	0.036	0.5428	T	C
rs16894919	Myeloid	HLA-DPA1	0	0.058	0.9964	G	T
rs60194987	Myeloid	HLA-DPA1	-0.032	0.06	0.5935	C	T
rs7738722	Myeloid	HLA-DPA1	-0.051	0.059	0.3909	A	G
rs7739243	Myeloid	HLA-DPA1	-0.051	0.059	0.3909	A	G
rs16894932	Myeloid	HLA-DPA1	-0.051	0.059	0.3909	A	G
rs2523443	Myeloid	HLA-DPA1	0.022	0.036	0.5428	C	A
rs6906897	Myeloid	HLA-DPA1	-0.051	0.059	0.3909	C	T
rs2523442	Myeloid	HLA-DPA1	-0.041	0.026	0.1158	T	C
rs72831442	Myeloid	HLA-DPA1	0.019	0.043	0.6636	A	G
rs3094574	Myeloid	HLA-DPA1	-0.003	0.022	0.8905	A	G
rs9257863	Myeloid	HLA-DPA1	0.046	0.03	0.1314	T	G
rs3117194	Myeloid	HLA-DPA1	-0.005	0.022	0.8337	T	C
rs2021729	Myeloid	HLA-DPA1	-0.038	0.026	0.1338	G	A
rs2073148	Myeloid	HLA-DPA1	0.01	0.058	0.8558	T	C
rs1345228	Myeloid	HLA-DPA1	0.038	0.03	0.2085	A	G
rs2107192	Myeloid	HLA-DPA1	-0.038	0.026	0.1341	G	A
rs2107191	Myeloid	HLA-DPA1	-0.006	0.022	0.7897	C	T
rs4713226	Myeloid	HLA-DPA1	0.049	0.037	0.1904	G	A
rs2746149	Myeloid	HLA-DPA1	0.021	0.036	0.5609	T	C
rs2206853	Myeloid	HLA-DPA1	0.024	0.036	0.5064	C	T
rs35724348	Myeloid	HLA-DPA1	0.133	0.059	0.02301	G	A
rs16894948	Myeloid	HLA-DPA1	0.01	0.058	0.8558	G	A
rs12206077	Myeloid	HLA-DPA1	-0.016	0.025	0.5257	G	A
rs2746150	Myeloid	HLA-DPA1	0.022	0.036	0.5428	C	T
rs2523444	Myeloid	HLA-DPA1	-0.049	0.047	0.3032	G	A
rs58211986	Myeloid	HLA-DPA1	-0.074	0.062	0.2365	T	G
rs7769924	Myeloid	HLA-DPA1	-0.074	0.062	0.2365	T	C
rs1233495	Myeloid	HLA-DPA1	0.038	0.025	0.1324	G	A
rs6925408	Myeloid	HLA-DPA1	-0.074	0.062	0.2365	A	G
rs3094573	Myeloid	HLA-DPA1	-0.007	0.022	0.7526	G	T
rs7771335	Myeloid	HLA-DPA1	-0.074	0.062	0.2365	A	G
rs2107189	Myeloid	HLA-DPA1	-0.074	0.062	0.2365	G	A
rs17415601	Myeloid	HLA-DPA1	0.061	0.046	0.1889	A	G
rs10484547	Myeloid	HLA-DPA1	-0.081	0.063	0.1998	G	C
rs16894964	Myeloid	HLA-DPA1	-0.025	0.065	0.6958	T	C
rs1233494	Myeloid	HLA-DPA1	0.024	0.036	0.5151	T	C
rs2066951	Myeloid	HLA-DPA1	-0.074	0.062	0.2365	T	G
rs17184114	Myeloid	HLA-DPA1	-0.025	0.065	0.6958	A	G
rs1233493	Myeloid	HLA-DPA1	0.024	0.035	0.4829	A	G
rs1233492	Myeloid	HLA-DPA1	-0.041	0.026	0.1114	A	G
rs3128844	Myeloid	HLA-DPA1	-0.006	0.022	0.7789	G	C
rs1233491	Myeloid	HLA-DPA1	0.022	0.036	0.5428	G	C
rs1233490	Myeloid	HLA-DPA1	-0.036	0.026	0.1624	A	G
rs1233489	Myeloid	HLA-DPA1	0.022	0.036	0.5428	T	A
rs2746147	Myeloid	HLA-DPA1	-0.035	0.026	0.1701	G	A
rs1345227	Myeloid	HLA-DPA1	0.01	0.022	0.6384	C	T
rs35634518	Myeloid	HLA-DPA1	0.155	0.059	0.008423	G	A
rs1233487	Myeloid	HLA-DPA1	0.039	0.025	0.1239	A	G
rs9257873	Myeloid	HLA-DPA1	0.045	0.03	0.1362	T	G
rs1233486	Myeloid	HLA-DPA1	-0.039	0.026	0.1226	G	A
rs1234843	Myeloid	HLA-DPA1	-0.051	0.025	0.04154	T	C
rs1233485	Myeloid	HLA-DPA1	-0.054	0.024	0.02711	T	C
rs3131019	Myeloid	HLA-DPA1	0.021	0.022	0.3502	C	A
rs757256	Myeloid	HLA-DPA1	-0.007	0.022	0.7559	C	T
rs3130858	Myeloid	HLA-DPA1	-0.018	0.053	0.7318	C	A
rs9257874	Myeloid	HLA-DPA1	0.044	0.03	0.1484	C	T
rs3130860	Myeloid	HLA-DPA1	-0.011	0.022	0.6291	C	A
rs734959	Myeloid	HLA-DPA1	0.019	0.022	0.3804	G	A
rs734961	Myeloid	HLA-DPA1	0.044	0.03	0.1486	G	T
rs734960	Myeloid	HLA-DPA1	0.044	0.03	0.1486	C	T
rs1002187	Myeloid	HLA-DPA1	0.015	0.022	0.5092	G	C
rs1233482	Myeloid	HLA-DPA1	-0.04	0.026	0.119	C	A
rs3131020	Myeloid	HLA-DPA1	-0.012	0.022	0.5674	C	T
rs3131021	Myeloid	HLA-DPA1	0.017	0.022	0.4325	A	G
rs3128847	Myeloid	HLA-DPA1	0.017	0.032	0.598	T	C
rs9257877	Myeloid	HLA-DPA1	0.023	0.037	0.5365	G	T
rs3131022	Myeloid	HLA-DPA1	-0.004	0.022	0.8374	C	G
rs1557820	Myeloid	HLA-DPA1	-0.005	0.022	0.8034	C	T
rs1557819	Myeloid	HLA-DPA1	-0.007	0.022	0.7508	A	C
rs4959120	Myeloid	HLA-DPA1	0.048	0.038	0.2143	G	C
rs1233480	Myeloid	HLA-DPA1	0.009	0.034	0.7816	C	T
rs2107188	Myeloid	HLA-DPA1	-0.012	0.022	0.5943	G	C
rs2158281	Myeloid	HLA-DPA1	-0.007	0.022	0.7626	C	G
rs1233478	Myeloid	HLA-DPA1	0.024	0.028	0.393	G	T
rs2285792	Myeloid	HLA-DPA1	0.06	0.03	0.04895	A	G
rs2285791	Myeloid	HLA-DPA1	0.052	0.03	0.08491	C	T
rs1010408	Myeloid	HLA-DPA1	-0.012	0.022	0.5846	T	A
rs3094572	Myeloid	HLA-DPA1	0.019	0.022	0.39	T	C
rs1010409	Myeloid	HLA-DPA1	-0.012	0.022	0.5859	G	A
rs1362075	Myeloid	HLA-DPA1	0.018	0.022	0.4096	A	G
rs17184164	Myeloid	HLA-DPA1	0.059	0.046	0.2011	A	T
rs2523433	Myeloid	HLA-DPA1	-0.039	0.025	0.1255	C	T
rs3130852	Myeloid	HLA-DPA1	0.018	0.022	0.4096	A	G
rs1592412	Myeloid	HLA-DPA1	0.021	0.022	0.3373	T	G
rs1592411	Myeloid	HLA-DPA1	-0.01	0.022	0.6317	C	T
rs1592410	Myeloid	HLA-DPA1	-0.01	0.022	0.6317	C	T
rs1015869	Myeloid	HLA-DPA1	-0.01	0.022	0.6325	G	A
rs9257887	Myeloid	HLA-DPA1	0.058	0.03	0.05232	G	A
rs1015868	Myeloid	HLA-DPA1	-0.01	0.022	0.6332	C	T
rs2189372	Myeloid	HLA-DPA1	-0.013	0.022	0.5555	A	G
rs2859876	Myeloid	HLA-DPA1	-0.01	0.022	0.6457	G	C
rs3094565	Myeloid	HLA-DPA1	-0.013	0.022	0.5544	G	A
rs9257888	Myeloid	HLA-DPA1	0.055	0.03	0.06288	C	T
rs3094564	Myeloid	HLA-DPA1	0.019	0.022	0.3965	C	T
rs9257890	Myeloid	HLA-DPA1	0.062	0.03	0.04238	C	T
rs2523430	Myeloid	HLA-DPA1	0.008	0.022	0.698	G	A
rs2745400	Myeloid	HLA-DPA1	-0.025	0.022	0.2571	A	G
rs2523429	Myeloid	HLA-DPA1	-0.021	0.022	0.332	G	T
rs2745401	Myeloid	HLA-DPA1	0.003	0.022	0.8991	A	G
rs1419644	Myeloid	HLA-DPA1	-0.037	0.064	0.5647	A	T
rs724078	Myeloid	HLA-DPA1	-0.042	0.023	0.06782	G	A
rs969931	Myeloid	HLA-DPA1	-0.017	0.022	0.4181	T	G
rs6933331	Myeloid	HLA-DPA1	0.089	0.085	0.2965	G	A
rs2745406	Myeloid	HLA-DPA1	-0.011	0.022	0.5962	T	C
rs6939431	Myeloid	HLA-DPA1	-0.17	0.082	0.03986	G	A
rs1233427	Myeloid	HLA-DPA1	-0.021	0.022	0.3463	C	T
rs9501677	Myeloid	HLA-DPA1	0.018	0.059	0.7593	G	A
rs1233426	Myeloid	HLA-DPA1	-0.021	0.022	0.3463	C	T
rs1233425	Myeloid	HLA-DPA1	-0.016	0.022	0.4614	G	C
rs362546	Myeloid	HLA-DPA1	-0.02	0.022	0.3563	T	C
rs909968	Myeloid	HLA-DPA1	-0.017	0.022	0.4461	C	T
rs909967	Myeloid	HLA-DPA1	-0.016	0.022	0.4614	T	C
rs886381	Myeloid	HLA-DPA1	-0.025	0.025	0.331	C	T
rs1233422	Myeloid	HLA-DPA1	-0.02	0.022	0.3563	T	C
rs9468551	Myeloid	HLA-DPA1	0.028	0.059	0.6336	C	T
rs9968	Myeloid	HLA-DPA1	-0.028	0.021	0.1943	C	G
rs1233421	Myeloid	HLA-DPA1	-0.031	0.022	0.1476	C	A
rs1233420	Myeloid	HLA-DPA1	-0.027	0.021	0.2058	A	G
rs2223611	Myeloid	HLA-DPA1	-0.022	0.021	0.3079	G	A
rs419957	Myeloid	HLA-DPA1	-0.028	0.021	0.1952	G	C
rs414282	Myeloid	HLA-DPA1	-0.016	0.022	0.4796	T	C
rs362514	Myeloid	HLA-DPA1	-0.022	0.021	0.3079	C	T
rs446198	Myeloid	HLA-DPA1	-0.028	0.021	0.1952	C	T
rs6931702	Myeloid	HLA-DPA1	0.086	0.084	0.3053	G	A
rs414390	Myeloid	HLA-DPA1	-0.027	0.021	0.2058	G	A
rs362540	Myeloid	HLA-DPA1	-0.018	0.021	0.3944	G	A
rs3025657	Myeloid	HLA-DPA1	0.086	0.084	0.3053	A	C
rs2534795	Myeloid	HLA-DPA1	-0.025	0.025	0.3223	C	T
rs60219685	Myeloid	HLA-DPA1	0.086	0.084	0.3053	A	G
rs1233417	Myeloid	HLA-DPA1	-0.059	0.025	0.01893	C	T
rs3130856	Myeloid	HLA-DPA1	-0.065	0.026	0.0132	T	C
rs426595	Myeloid	HLA-DPA1	-0.018	0.021	0.3904	G	A
rs1233413	Myeloid	HLA-DPA1	-0.018	0.021	0.4043	A	G
rs407161	Myeloid	HLA-DPA1	-0.015	0.021	0.493	A	G
rs398616	Myeloid	HLA-DPA1	-0.018	0.021	0.3904	C	T
rs73402788	Myeloid	HLA-DPA1	0.086	0.084	0.3053	T	C
rs3094575	Myeloid	HLA-DPA1	-0.073	0.025	0.004069	T	C
rs387659	Myeloid	HLA-DPA1	-0.01	0.021	0.6214	A	G
rs3094576	Myeloid	HLA-DPA1	-0.042	0.032	0.1843	A	C
rs376681	Myeloid	HLA-DPA1	-0.028	0.021	0.1928	A	G
rs365488	Myeloid	HLA-DPA1	-0.028	0.021	0.1931	A	G
rs2745411	Myeloid	HLA-DPA1	-0.02	0.022	0.3683	G	A
rs417374	Myeloid	HLA-DPA1	-0.028	0.021	0.1931	C	T
rs9368606	Myeloid	HLA-DPA1	0.085	0.028	0.002778	A	C
rs399166	Myeloid	HLA-DPA1	0.028	0.021	0.1973	C	A
rs453658	Myeloid	HLA-DPA1	0.028	0.021	0.1973	G	A
rs11724	Myeloid	HLA-DPA1	0.028	0.021	0.1973	C	G
rs389419	Myeloid	HLA-DPA1	0.011	0.036	0.7502	C	T
rs378956	Myeloid	HLA-DPA1	0.027	0.021	0.2147	T	C
rs444013	Myeloid	HLA-DPA1	0.028	0.021	0.1973	G	C
rs2076485	Myeloid	HLA-DPA1	-0.036	0.025	0.1558	A	G
rs404240	Myeloid	HLA-DPA1	0.012	0.036	0.7463	A	G
rs2534790	Myeloid	HLA-DPA1	-0.036	0.025	0.1558	G	T
rs362536	Myeloid	HLA-DPA1	0.025	0.021	0.2462	T	C
rs64036	Myeloid	HLA-DPA1	0.02	0.058	0.7239	C	A
rs362513	Myeloid	HLA-DPA1	0.019	0.022	0.3919	G	A
rs362533	Myeloid	HLA-DPA1	-0.015	0.053	0.7696	G	C
rs995185	Myeloid	HLA-DPA1	0.073	0.025	0.004393	A	T
rs362532	Myeloid	HLA-DPA1	-0.019	0.07	0.7882	A	G
rs362531	Myeloid	HLA-DPA1	0.029	0.075	0.6951	G	A
rs362512	Myeloid	HLA-DPA1	0.025	0.021	0.2339	A	G
rs362511	Myeloid	HLA-DPA1	0.017	0.028	0.5355	A	G
rs362529	Myeloid	HLA-DPA1	0.061	0.03	0.04398	C	T
rs459970	Myeloid	HLA-DPA1	0.049	0.043	0.2544	G	A
rs362527	Myeloid	HLA-DPA1	0.029	0.05	0.5599	A	G
rs388234	Myeloid	HLA-DPA1	0.012	0.023	0.607	T	C
rs3094577	Myeloid	HLA-DPA1	-0.014	0.023	0.5258	A	G
rs3117072	Myeloid	HLA-DPA1	-0.01	0.023	0.6609	T	C
rs12525160	Myeloid	HLA-DPA1	0.001	0.029	0.9642	G	A
rs4449657	Myeloid	HLA-DPA1	0.001	0.029	0.9632	T	C
rs1119080	Myeloid	HLA-DPA1	0.01	0.023	0.6546	A	G
rs1119079	Myeloid	HLA-DPA1	0.012	0.023	0.598	T	C
rs1235162	Myeloid	HLA-DPA1	-0.014	0.036	0.6863	A	G
rs1233400	Myeloid	HLA-DPA1	0.015	0.032	0.6296	G	A
rs1003582	Myeloid	HLA-DPA1	-0.017	0.022	0.4333	C	G
rs1233399	Myeloid	HLA-DPA1	0.025	0.028	0.3716	G	A
rs3025652	Myeloid	HLA-DPA1	0.001	0.029	0.9656	G	A
rs3025651	Myeloid	HLA-DPA1	-0.055	0.049	0.2587	T	G
rs28986293	Myeloid	HLA-DPA1	0.001	0.029	0.9656	C	T
rs1003581	Myeloid	HLA-DPA1	-0.001	0.029	0.9766	G	A
rs982558	Myeloid	HLA-DPA1	-0.01	0.031	0.7463	G	A
rs362510	Myeloid	HLA-DPA1	0.026	0.028	0.3629	C	T
rs362509	Myeloid	HLA-DPA1	0.012	0.023	0.5935	A	T
rs3025650	Myeloid	HLA-DPA1	-0.047	0.047	0.3096	T	C
rs362525	Myeloid	HLA-DPA1	-0.006	0.029	0.8492	T	G
rs12528017	Myeloid	HLA-DPA1	0.028	0.043	0.5145	A	C
rs3117073	Myeloid	HLA-DPA1	-0.015	0.025	0.5297	G	A
rs362522	Myeloid	HLA-DPA1	-0.01	0.026	0.7064	C	T
rs362523	Myeloid	HLA-DPA1	0.021	0.031	0.4879	G	A
rs34927823	Myeloid	HLA-DPA1	0.035	0.032	0.2829	C	G
rs1233397	Myeloid	HLA-DPA1	0.03	0.026	0.2499	A	G
rs28986296	Myeloid	HLA-DPA1	0.036	0.044	0.4182	A	G
rs1233396	Myeloid	HLA-DPA1	-0.027	0.033	0.41	G	A
rs926552	Myeloid	HLA-DPA1	-0.028	0.033	0.3886	G	A
rs9257921	Myeloid	HLA-DPA1	0.072	0.051	0.1625	T	C
rs6936331	Myeloid	HLA-DPA1	-0.051	0.06	0.3947	C	T
rs1233394	Myeloid	HLA-DPA1	0.033	0.033	0.3195	C	A
rs12530421	Myeloid	HLA-DPA1	0.038	0.043	0.3875	A	C
rs28359960	Myeloid	HLA-DPA1	0.048	0.054	0.372	C	T
rs1233392	Myeloid	HLA-DPA1	0.033	0.033	0.3195	G	A
rs1233391	Myeloid	HLA-DPA1	0.04	0.027	0.1413	T	C
rs28986300	Myeloid	HLA-DPA1	0.043	0.043	0.3164	A	G
rs1233390	Myeloid	HLA-DPA1	0.035	0.032	0.2842	G	A
rs1233389	Myeloid	HLA-DPA1	0.035	0.032	0.2842	G	T
rs115090910	Myeloid	HLA-DPA1	-0.083	0.071	0.2426	G	A
rs1233388	Myeloid	HLA-DPA1	0.04	0.027	0.1371	A	G
rs17184367	Myeloid	HLA-DPA1	-0.009	0.026	0.7209	A	G
rs3095275	Myeloid	HLA-DPA1	0.023	0.028	0.4181	A	G
rs2235698	Myeloid	HLA-DPA1	-0.009	0.026	0.7231	A	G
rs362521	Myeloid	HLA-DPA1	0.04	0.044	0.3718	C	T
rs1233386	Myeloid	HLA-DPA1	0.038	0.033	0.2437	C	T
rs362520	Myeloid	HLA-DPA1	0.012	0.053	0.8268	A	G
rs1233384	Myeloid	HLA-DPA1	0.038	0.033	0.2437	C	T
rs28359962	Myeloid	HLA-DPA1	0.036	0.054	0.5052	G	T
rs17508548	Myeloid	HLA-DPA1	0.036	0.032	0.2524	T	G
rs28893513	Myeloid	HLA-DPA1	0.036	0.032	0.2524	A	G
rs3095273	Myeloid	HLA-DPA1	-0.008	0.024	0.7271	A	G
rs3025646	Myeloid	HLA-DPA1	0.028	0.043	0.5204	T	C
rs28986305	Myeloid	HLA-DPA1	0.03	0.043	0.4916	A	G
rs28986306	Myeloid	HLA-DPA1	0.028	0.043	0.5204	C	A
rs3025645	Myeloid	HLA-DPA1	0.03	0.043	0.4916	T	A
rs362518	Myeloid	HLA-DPA1	0.036	0.032	0.2524	T	C
rs3025643	Myeloid	HLA-DPA1	0.001	0.024	0.9535	A	G
rs3025640	Myeloid	HLA-DPA1	0.038	0.052	0.4671	C	T
rs2267633	Myeloid	HLA-DPA1	0.036	0.032	0.2524	A	G
rs2076483	Myeloid	HLA-DPA1	0.036	0.032	0.2524	A	G
rs10946999	Myeloid	HLA-DPA1	0.005	0.035	0.8915	G	T
rs740884	Myeloid	HLA-DPA1	0.042	0.05	0.3962	C	T
rs29267	Myeloid	HLA-DPA1	0.036	0.032	0.2524	G	A
rs740883	Myeloid	HLA-DPA1	0.039	0.036	0.2784	A	T
rs740882	Myeloid	HLA-DPA1	0.039	0.036	0.2784	C	T
rs881284	Myeloid	HLA-DPA1	0.039	0.036	0.2784	C	T
rs29261	Myeloid	HLA-DPA1	0.039	0.036	0.2784	A	G
rs29230	Myeloid	HLA-DPA1	0.041	0.028	0.1418	A	G
rs29263	Myeloid	HLA-DPA1	0.039	0.036	0.2784	G	A
rs29262	Myeloid	HLA-DPA1	0.039	0.036	0.2784	A	G
rs29258	Myeloid	HLA-DPA1	0.039	0.036	0.2784	C	T
rs29259	Myeloid	HLA-DPA1	0.041	0.028	0.1418	A	G
rs29257	Myeloid	HLA-DPA1	0.039	0.036	0.2784	A	G
rs28359965	Myeloid	HLA-DPA1	0.036	0.054	0.507	G	C
rs29255	Myeloid	HLA-DPA1	0.036	0.044	0.4075	A	C
rs28359967	Myeloid	HLA-DPA1	0.039	0.036	0.2784	G	T
rs29253	Myeloid	HLA-DPA1	0.039	0.036	0.2784	A	G
rs29227	Myeloid	HLA-DPA1	0.039	0.036	0.2784	G	T
rs29226	Myeloid	HLA-DPA1	0.039	0.036	0.2784	T	G
rs29225	Myeloid	HLA-DPA1	0.039	0.036	0.2784	A	G
rs17854217	Myeloid	HLA-DPA1	0.039	0.036	0.2784	A	G
rs3025632	Myeloid	HLA-DPA1	0.047	0.053	0.3763	C	T
rs28359968	Myeloid	HLA-DPA1	0.047	0.053	0.3763	T	A
rs28359971	Myeloid	HLA-DPA1	0.039	0.036	0.2784	A	C
rs16867690	Myeloid	HLA-DPA1	0.039	0.036	0.2784	C	T
rs28359975	Myeloid	HLA-DPA1	0.039	0.036	0.2784	A	G
rs41291766	Myeloid	HLA-DPA1	0.036	0.044	0.4075	C	T
rs6919973	Myeloid	HLA-DPA1	0.039	0.036	0.2784	C	T
rs29246	Myeloid	HLA-DPA1	0.049	0.053	0.3568	A	G
rs29223	Myeloid	HLA-DPA1	0.039	0.036	0.2784	A	C
rs29221	Myeloid	HLA-DPA1	-0.011	0.026	0.6634	C	G
rs29220	Myeloid	HLA-DPA1	-0.022	0.025	0.3777	C	G
rs3025629	Myeloid	HLA-DPA1	0.032	0.055	0.5595	A	T
rs3828923	Myeloid	HLA-DPA1	0.028	0.045	0.5306	C	T
rs29222	Myeloid	HLA-DPA1	0.035	0.036	0.3328	A	C
rs2267635	Myeloid	HLA-DPA1	0.036	0.044	0.4075	T	C
rs28359982	Myeloid	HLA-DPA1	0.039	0.036	0.2784	T	C
rs17178014	Myeloid	HLA-DPA1	0.038	0.036	0.2819	T	G
rs715044	Myeloid	HLA-DPA1	0.036	0.044	0.4075	G	T
rs41291770	Myeloid	HLA-DPA1	0.037	0.032	0.2468	T	C
rs2021749	Myeloid	HLA-DPA1	0.037	0.036	0.3007	G	A
rs29243	Myeloid	HLA-DPA1	-0.264	0.09	0.003298	G	A
rs1805056	Myeloid	HLA-DPA1	0.049	0.053	0.3566	G	A
rs3129081	Myeloid	HLA-DPA1	0.005	0.03	0.875	C	T
rs444189	Myeloid	HLA-DPA1	-0.022	0.022	0.3117	T	G
rs3095266	Myeloid	HLA-DPA1	-0.016	0.027	0.5503	G	A
rs6928280	Myeloid	HLA-DPA1	-0.063	0.053	0.2424	A	G
rs29218	Myeloid	HLA-DPA1	-0.024	0.027	0.3742	A	G
rs29240	Myeloid	HLA-DPA1	-0.023	0.054	0.6748	A	G
rs3025623	Myeloid	HLA-DPA1	-0.023	0.054	0.6748	G	A
rs29238	Myeloid	HLA-DPA1	-0.023	0.054	0.6748	A	C
rs1233375	Myeloid	HLA-DPA1	0.04	0.026	0.1203	C	T
rs1233374	Myeloid	HLA-DPA1	-0.012	0.034	0.7283	T	C
rs9257927	Myeloid	HLA-DPA1	-0.097	0.069	0.1604	C	G
rs3117289	Myeloid	HLA-DPA1	-0.016	0.027	0.5484	A	G
rs29273	Myeloid	HLA-DPA1	0.027	0.029	0.3446	G	C
rs29233	Myeloid	HLA-DPA1	0.02	0.043	0.6373	C	G
rs29232	Myeloid	HLA-DPA1	-0.022	0.023	0.3331	C	T
rs3131854	Myeloid	HLA-DPA1	0.033	0.027	0.2134	T	C
rs3130249	Myeloid	HLA-DPA1	-0.018	0.027	0.5182	G	T
rs9257928	Myeloid	HLA-DPA1	0.033	0.029	0.2618	C	T
rs3129073	Myeloid	HLA-DPA1	-0.017	0.027	0.531	A	G
rs439812	Myeloid	HLA-DPA1	0.04	0.026	0.1201	T	C
rs29270	Myeloid	HLA-DPA1	-0.044	0.048	0.357	T	C
rs29269	Myeloid	HLA-DPA1	0.027	0.029	0.3489	C	T
rs29272	Myeloid	HLA-DPA1	-0.038	0.051	0.4544	G	T
rs29231	Myeloid	HLA-DPA1	0.02	0.028	0.4733	C	T
rs29254	Myeloid	HLA-DPA1	0.021	0.043	0.6343	T	C
rs29228	Myeloid	HLA-DPA1	-0.018	0.027	0.4948	G	A
rs29235	Myeloid	HLA-DPA1	-0.001	0.053	0.9862	T	C
rs29234	Myeloid	HLA-DPA1	-0.03	0.05	0.5533	A	C
rs9468571	Myeloid	HLA-DPA1	-0.03	0.05	0.5533	T	C
rs3130250	Myeloid	HLA-DPA1	0.006	0.03	0.8435	A	G
rs9461541	Myeloid	HLA-DPA1	-0.03	0.05	0.5533	A	G
rs2252711	Myeloid	HLA-DPA1	0.039	0.026	0.1315	T	C
rs9257932	Myeloid	HLA-DPA1	-0.098	0.069	0.1564	T	C
rs16895223	Myeloid	HLA-DPA1	-0.006	0.031	0.842	C	G
rs386442913	Myeloid	HLA-DPA1	-0.014	0.061	0.8194	C	T
rs3135050	Myeloid	HLA-DPA1	0.004	0.03	0.9024	T	C
rs2535260	Myeloid	HLA-DPA1	0.015	0.028	0.5933	C	G
rs3117286	Myeloid	HLA-DPA1	0	0.066	0.995	T	C
rs2857783	Myeloid	HLA-DPA1	0.044	0.075	0.5544	T	C
rs2535256	Myeloid	HLA-DPA1	0.044	0.075	0.5544	A	C
rs2535255	Myeloid	HLA-DPA1	0.044	0.075	0.5544	G	A
rs3130252	Myeloid	HLA-DPA1	0.004	0.029	0.8812	C	T
rs2256266	Myeloid	HLA-DPA1	0.033	0.026	0.2073	C	T
rs2857784	Myeloid	HLA-DPA1	0.044	0.075	0.5544	G	A
rs6905408	Myeloid	HLA-DPA1	-0.065	0.064	0.3039	C	T
rs2857766	Myeloid	HLA-DPA1	0.032	0.026	0.223	G	C
rs3130253	Myeloid	HLA-DPA1	0.009	0.039	0.8283	A	G
rs2857767	Myeloid	HLA-DPA1	0.012	0.067	0.854	C	G
rs2535250	Myeloid	HLA-DPA1	0.012	0.067	0.854	G	A
rs2857768	Myeloid	HLA-DPA1	0.044	0.075	0.5544	T	C
rs2535249	Myeloid	HLA-DPA1	0.061	0.062	0.3291	A	G
rs2857770	Myeloid	HLA-DPA1	0.012	0.067	0.854	C	T
rs2535248	Myeloid	HLA-DPA1	0.012	0.067	0.854	A	G
rs2857771	Myeloid	HLA-DPA1	0.012	0.067	0.854	T	C
rs2071652	Myeloid	HLA-DPA1	-0.066	0.064	0.3006	C	T
rs1318631	Myeloid	HLA-DPA1	0.032	0.026	0.2139	G	A
rs926827	Myeloid	HLA-DPA1	0.044	0.076	0.56	C	T
rs2071653	Myeloid	HLA-DPA1	0.028	0.027	0.2958	T	C
rs926828	Myeloid	HLA-DPA1	0.044	0.076	0.56	G	A
rs9257936	Myeloid	HLA-DPA1	0.047	0.036	0.1855	C	T
rs2535241	Myeloid	HLA-DPA1	0.044	0.076	0.56	T	A
rs61730330	Myeloid	HLA-DPA1	0.039	0.053	0.456	G	A
rs2747419	Myeloid	HLA-DPA1	0.054	0.075	0.4724	G	T
rs9257940	Myeloid	HLA-DPA1	-0.069	0.064	0.2804	A	G
rs378596	Myeloid	HLA-DPA1	0.044	0.075	0.5544	A	C
rs375984	Myeloid	HLA-DPA1	0.004	0.026	0.8868	C	T
rs2535238	Myeloid	HLA-DPA1	0.004	0.026	0.8868	C	A
rs2747421	Myeloid	HLA-DPA1	0.004	0.026	0.8868	G	C
rs387603	Myeloid	HLA-DPA1	0.044	0.075	0.5544	C	A
rs3129063	Myeloid	HLA-DPA1	-0.003	0.027	0.9123	C	A
rs387642	Myeloid	HLA-DPA1	0.004	0.026	0.8744	C	T
rs396660	Myeloid	HLA-DPA1	0.004	0.023	0.872	C	T
rs445150	Myeloid	HLA-DPA1	0.004	0.023	0.872	T	C
rs3870968	Myeloid	HLA-DPA1	0.018	0.043	0.6861	G	T
rs417764	Myeloid	HLA-DPA1	0.004	0.026	0.8858	G	A
rs2747429	Myeloid	HLA-DPA1	0.004	0.026	0.8868	T	C
rs3129057	Myeloid	HLA-DPA1	-0.006	0.022	0.769	C	T
rs2747430	Myeloid	HLA-DPA1	0.004	0.023	0.872	G	A
rs3129054	Myeloid	HLA-DPA1	-0.009	0.024	0.7026	C	T
rs3129051	Myeloid	HLA-DPA1	0.044	0.075	0.5544	T	A
rs398931	Myeloid	HLA-DPA1	0.044	0.075	0.5544	G	C
rs423281	Myeloid	HLA-DPA1	0.044	0.075	0.5544	G	A
rs385743	Myeloid	HLA-DPA1	0.044	0.075	0.5544	C	T
rs2535236	Myeloid	HLA-DPA1	-0.01	0.024	0.6826	C	T
rs2747436	Myeloid	HLA-DPA1	-0.012	0.024	0.6311	T	C
rs2747437	Myeloid	HLA-DPA1	0.065	0.074	0.3801	G	T
rs3117292	Myeloid	HLA-DPA1	0.012	0.023	0.5982	A	G
rs9257985	Myeloid	HLA-DPA1	-0.133	0.055	0.01488	A	G
rs9257986	Myeloid	HLA-DPA1	-0.08	0.063	0.2053	C	G
rs2747439	Myeloid	HLA-DPA1	0.044	0.075	0.5544	A	T
rs3129045	Myeloid	HLA-DPA1	-0.007	0.024	0.7757	C	A
rs3095288	Myeloid	HLA-DPA1	-0.007	0.024	0.7757	T	C
rs2747442	Myeloid	HLA-DPA1	-0.012	0.024	0.6087	A	G
rs2747443	Myeloid	HLA-DPA1	-0.012	0.024	0.6311	A	G
rs2747444	Myeloid	HLA-DPA1	0.044	0.075	0.5544	T	G
rs3117294	Myeloid	HLA-DPA1	-0.007	0.024	0.7518	T	G
rs2747445	Myeloid	HLA-DPA1	0.044	0.076	0.56	C	A
rs3117299	Myeloid	HLA-DPA1	-0.004	0.026	0.8808	A	C
rs3095286	Myeloid	HLA-DPA1	-0.012	0.024	0.6087	C	T
rs3095285	Myeloid	HLA-DPA1	0.009	0.028	0.7465	T	C
rs2747450	Myeloid	HLA-DPA1	0.044	0.075	0.5544	A	G
rs4959123	Myeloid	HLA-DPA1	0.034	0.026	0.1856	T	A
rs3117300	Myeloid	HLA-DPA1	0.044	0.075	0.5544	G	A
rs3117301	Myeloid	HLA-DPA1	0.003	0.025	0.9202	C	T
rs3117302	Myeloid	HLA-DPA1	0.044	0.075	0.5544	C	T
rs2747451	Myeloid	HLA-DPA1	-0.02	0.025	0.437	A	G
rs2747452	Myeloid	HLA-DPA1	0.044	0.075	0.5544	A	G
rs2747453	Myeloid	HLA-DPA1	0.009	0.029	0.7715	T	C
rs2747454	Myeloid	HLA-DPA1	-0.016	0.026	0.5509	G	A
rs2747455	Myeloid	HLA-DPA1	0.005	0.029	0.8582	G	A
rs2535232	Myeloid	HLA-DPA1	0.044	0.075	0.5544	T	C
rs2747456	Myeloid	HLA-DPA1	0.003	0.025	0.9202	T	G
rs2747457	Myeloid	HLA-DPA1	0.003	0.025	0.9202	T	G
rs2747458	Myeloid	HLA-DPA1	0.044	0.075	0.5544	A	G
rs2747459	Myeloid	HLA-DPA1	0.044	0.075	0.5544	A	G
rs2747460	Myeloid	HLA-DPA1	0.003	0.025	0.9202	C	T
rs2747464	Myeloid	HLA-DPA1	0.044	0.075	0.5544	C	A
rs2747466	Myeloid	HLA-DPA1	0.044	0.075	0.5544	A	G
rs3129039	Myeloid	HLA-DPA1	-0.004	0.026	0.8808	G	A
rs3117317	Myeloid	HLA-DPA1	-0.008	0.022	0.7045	A	G
rs2079895	Myeloid	HLA-DPA1	-0.016	0.026	0.5517	C	A
rs2894113	Myeloid	HLA-DPA1	-0.008	0.022	0.7059	A	T
rs3094736	Myeloid	HLA-DPA1	-0.008	0.022	0.7059	T	A
rs3129029	Myeloid	HLA-DPA1	0.014	0.028	0.6133	G	T
rs3131888	Myeloid	HLA-DPA1	0.002	0.022	0.9169	T	C
rs3129090	Myeloid	HLA-DPA1	0.009	0.029	0.7715	C	T
rs3116807	Myeloid	HLA-DPA1	-0.004	0.022	0.8391	A	G
rs386579911	Myeloid	HLA-DPA1	0.006	0.024	0.7991	G	A
rs3129087	Myeloid	HLA-DPA1	0.007	0.029	0.8164	C	T
rs3131887	Myeloid	HLA-DPA1	-0.02	0.025	0.4375	T	G
rs3131886	Myeloid	HLA-DPA1	-0.001	0.022	0.9512	T	C
rs3131879	Myeloid	HLA-DPA1	0.001	0.029	0.9754	A	C
rs3116806	Myeloid	HLA-DPA1	-0.003	0.022	0.873	A	C
rs3131875	Myeloid	HLA-DPA1	0.021	0.022	0.345	T	C
rs3129080	Myeloid	HLA-DPA1	-0.003	0.022	0.873	G	A
rs9258074	Myeloid	HLA-DPA1	-0.002	0.025	0.9241	T	C
rs7776082	Myeloid	HLA-DPA1	-0.001	0.022	0.9522	G	A
rs9258089	Myeloid	HLA-DPA1	-0.001	0.022	0.9522	G	A
rs3116802	Myeloid	HLA-DPA1	-0.002	0.025	0.9229	A	G
rs9258093	Myeloid	HLA-DPA1	0.001	0.029	0.9754	A	G
rs9258094	Myeloid	HLA-DPA1	0.001	0.029	0.9754	C	G
rs3129070	Myeloid	HLA-DPA1	-0.002	0.025	0.9229	C	T
rs3129066	Myeloid	HLA-DPA1	-0.002	0.025	0.9229	A	G
rs3131873	Myeloid	HLA-DPA1	-0.002	0.025	0.9229	T	A
rs9258102	Myeloid	HLA-DPA1	0.001	0.029	0.9754	T	C
rs9258103	Myeloid	HLA-DPA1	0	0.025	0.9938	C	T
rs3116799	Myeloid	HLA-DPA1	-0.008	0.026	0.7631	T	G
rs3129064	Myeloid	HLA-DPA1	-0.001	0.022	0.9512	C	T
rs2158290	Myeloid	HLA-DPA1	-0.002	0.025	0.9229	C	T
rs9258114	Myeloid	HLA-DPA1	0.001	0.029	0.9754	C	A
rs6911622	Myeloid	HLA-DPA1	-0.053	0.047	0.2633	C	T
rs2107203	Myeloid	HLA-DPA1	-0.002	0.025	0.9229	G	A
rs3131871	Myeloid	HLA-DPA1	-0.002	0.025	0.9229	T	C
rs3131870	Myeloid	HLA-DPA1	-0.002	0.025	0.9229	G	T
rs6456990	Myeloid	HLA-DPA1	0.001	0.029	0.9754	T	C
rs3129056	Myeloid	HLA-DPA1	-0.002	0.025	0.9229	A	G
rs3129055	Myeloid	HLA-DPA1	-0.002	0.025	0.9229	A	G
rs12661228	Myeloid	HLA-DPA1	0.03	0.026	0.2457	C	T
rs3129052	Myeloid	HLA-DPA1	0.023	0.023	0.3125	A	G
rs6456993	Myeloid	HLA-DPA1	0.001	0.029	0.9754	G	A
rs9468589	Myeloid	HLA-DPA1	-0.036	0.032	0.2569	G	T
rs9258117	Myeloid	HLA-DPA1	0.012	0.029	0.6728	C	T
rs3131866	Myeloid	HLA-DPA1	-0.002	0.025	0.9229	G	A
rs35471702	Myeloid	HLA-DPA1	0.034	0.026	0.1856	C	A
rs3116798	Myeloid	HLA-DPA1	0.01	0.027	0.7237	C	T
rs3131865	Myeloid	HLA-DPA1	-0.008	0.025	0.7465	G	C
rs3116797	Myeloid	HLA-DPA1	0.01	0.025	0.6781	C	G
rs17184633	Myeloid	HLA-DPA1	0.044	0.075	0.5544	C	T
rs576102461	Myeloid	HLA-DPA1	0.018	0.024	0.4692	T	C
rs3094727	Myeloid	HLA-DPA1	0.015	0.024	0.5351	T	C
rs2394659	Myeloid	HLA-DPA1	0.02	0.024	0.4066	T	G
rs2394660	Myeloid	HLA-DPA1	0.02	0.024	0.4066	A	G
rs3116795	Myeloid	HLA-DPA1	0.02	0.024	0.4066	T	C
rs3116794	Myeloid	HLA-DPA1	0.02	0.024	0.4066	C	T
rs3116793	Myeloid	HLA-DPA1	0.02	0.024	0.4066	C	T
rs3116791	Myeloid	HLA-DPA1	0.02	0.024	0.4066	C	T
rs3131863	Myeloid	HLA-DPA1	0.02	0.024	0.4066	G	A
rs3094725	Myeloid	HLA-DPA1	-0.003	0.026	0.918	T	C
rs11962017	Myeloid	HLA-DPA1	-0.055	0.047	0.2465	G	A
rs3116789	Myeloid	HLA-DPA1	0.02	0.024	0.4066	C	T
rs3116788	Myeloid	HLA-DPA1	0.02	0.024	0.4066	C	T
rs3094724	Myeloid	HLA-DPA1	-0.004	0.026	0.8808	A	G
rs1476573	Myeloid	HLA-DPA1	0.02	0.024	0.4066	A	G
rs1476572	Myeloid	HLA-DPA1	0.02	0.024	0.4066	G	T
rs1610585	Myeloid	HLA-DPA1	0.02	0.024	0.4066	C	G
rs1610586	Myeloid	HLA-DPA1	0.02	0.024	0.4066	T	C
rs6457009	Myeloid	HLA-DPA1	0.018	0.022	0.3985	G	A
rs1610587	Myeloid	HLA-DPA1	0.02	0.024	0.4066	A	C
rs9258127	Myeloid	HLA-DPA1	0.017	0.03	0.5625	T	C
rs7762253	Myeloid	HLA-DPA1	0.022	0.022	0.3115	C	T
rs3871467	Myeloid	HLA-DPA1	0.021	0.022	0.3338	G	A
rs1610589	Myeloid	HLA-DPA1	-0.008	0.026	0.7634	G	A
rs1610590	Myeloid	HLA-DPA1	0.02	0.024	0.4066	T	C
rs3871468	Myeloid	HLA-DPA1	0.034	0.026	0.1856	T	C
rs9258130	Myeloid	HLA-DPA1	-0.075	0.079	0.3423	G	A
rs1610591	Myeloid	HLA-DPA1	0.015	0.027	0.5704	A	G
rs1610742	Myeloid	HLA-DPA1	-0.008	0.026	0.7634	T	C
rs1610744	Myeloid	HLA-DPA1	-0.008	0.026	0.7634	T	C
rs4098873	Myeloid	HLA-DPA1	0.044	0.075	0.5544	C	T
rs9258131	Myeloid	HLA-DPA1	0.016	0.03	0.5929	G	A
rs1610593	Myeloid	HLA-DPA1	0.019	0.024	0.4267	A	G
rs1610594	Myeloid	HLA-DPA1	0.019	0.024	0.4285	C	T
rs61524015	Myeloid	HLA-DPA1	0.031	0.077	0.6853	T	A
rs1610745	Myeloid	HLA-DPA1	0.019	0.024	0.429	G	T
rs1611360	Myeloid	HLA-DPA1	0.019	0.024	0.4299	G	A
rs1611363	Myeloid	HLA-DPA1	0.019	0.024	0.4303	C	T
rs1611364	Myeloid	HLA-DPA1	0.014	0.027	0.6028	T	C
rs1611365	Myeloid	HLA-DPA1	0.019	0.024	0.4305	A	G
rs1611369	Myeloid	HLA-DPA1	0.019	0.024	0.4313	G	A
rs1611370	Myeloid	HLA-DPA1	0.019	0.024	0.4318	G	T
rs1611372	Myeloid	HLA-DPA1	0.019	0.024	0.4321	A	G
rs1611373	Myeloid	HLA-DPA1	0.019	0.024	0.4324	T	G
rs528375841	Myeloid	HLA-DPA1	0.016	0.024	0.4927	T	C
rs561532787	Myeloid	HLA-DPA1	0.016	0.024	0.493	G	A
rs548251266	Myeloid	HLA-DPA1	0.016	0.024	0.4933	C	T
rs570138622	Myeloid	HLA-DPA1	-0.075	0.079	0.3423	G	C
rs568634144	Myeloid	HLA-DPA1	0.019	0.024	0.4201	G	C
rs562581982	Myeloid	HLA-DPA1	0.019	0.024	0.4368	A	G
rs531031876	Myeloid	HLA-DPA1	0.019	0.024	0.4247	A	G
rs386539762	Myeloid	HLA-DPA1	0.012	0.028	0.6768	T	C
rs533550179	Myeloid	HLA-DPA1	-0.008	0.026	0.7634	C	T
rs386568926	Myeloid	HLA-DPA1	0.019	0.024	0.4247	G	A
rs562682026	Myeloid	HLA-DPA1	0.019	0.024	0.4368	C	T
rs577795245	Myeloid	HLA-DPA1	0.019	0.024	0.4307	T	C
rs546242733	Myeloid	HLA-DPA1	0.019	0.024	0.4368	G	A
rs386568925	Myeloid	HLA-DPA1	0.019	0.024	0.4368	G	A
rs2735063	Myeloid	HLA-DPA1	0.013	0.03	0.67	G	A
rs386540038	Myeloid	HLA-DPA1	0.019	0.024	0.4368	G	A
rs554918340	Myeloid	HLA-DPA1	0.019	0.024	0.4365	A	T
rs2735062	Myeloid	HLA-DPA1	0.018	0.022	0.4153	T	C
rs1627465	Myeloid	HLA-DPA1	0.019	0.024	0.4368	G	A
rs566241166	Myeloid	HLA-DPA1	-0.055	0.047	0.2467	C	T
rs2517913	Myeloid	HLA-DPA1	0.009	0.029	0.7724	C	T
rs577078190	Myeloid	HLA-DPA1	-0.006	0.026	0.8261	G	A
rs559554484	Myeloid	HLA-DPA1	0.019	0.022	0.3913	C	T
rs544864228	Myeloid	HLA-DPA1	-0.008	0.026	0.7634	T	C
rs563046682	Myeloid	HLA-DPA1	-0.025	0.06	0.6744	T	C
rs386540125	Myeloid	HLA-DPA1	-0.005	0.028	0.8509	C	T
rs2517911	Myeloid	HLA-DPA1	-0.007	0.025	0.7913	T	C
rs1632960	Myeloid	HLA-DPA1	-0.007	0.025	0.7913	G	A
rs7759272	Myeloid	HLA-DPA1	-0.031	0.032	0.3325	T	C
rs2517910	Myeloid	HLA-DPA1	0	0.022	0.9847	A	C
rs1632957	Myeloid	HLA-DPA1	-0.007	0.025	0.7913	A	G
rs3757324	Myeloid	HLA-DPA1	-0.032	0.032	0.3241	G	T
rs9258170	Myeloid	HLA-DPA1	-0.031	0.032	0.3325	T	G
rs3998799	Myeloid	HLA-DPA1	0.029	0.022	0.1944	C	G
rs1362126	Myeloid	HLA-DPA1	0.029	0.022	0.1944	G	A
rs2076183	Myeloid	HLA-DPA1	-0.031	0.032	0.3325	G	A
rs9258186	Myeloid	HLA-DPA1	-0.031	0.032	0.3325	A	G
rs1736926	Myeloid	HLA-DPA1	-0.01	0.028	0.7373	A	G
rs2076177	Myeloid	HLA-DPA1	-0.031	0.032	0.3325	C	T
rs2235383	Myeloid	HLA-DPA1	-0.031	0.032	0.3325	A	G
rs1736922	Myeloid	HLA-DPA1	-0.007	0.025	0.7913	C	T
rs2523405	Myeloid	HLA-DPA1	0.013	0.022	0.535	T	G
rs1628578	Myeloid	HLA-DPA1	-0.007	0.025	0.7913	A	C
rs9258187	Myeloid	HLA-DPA1	-0.031	0.032	0.3325	T	G
rs2523404	Myeloid	HLA-DPA1	0.015	0.022	0.4975	C	T
rs2735059	Myeloid	HLA-DPA1	0.013	0.022	0.5352	G	A
rs2272874	Myeloid	HLA-DPA1	-0.031	0.032	0.3325	T	C
rs3736694	Myeloid	HLA-DPA1	-0.031	0.032	0.3325	A	C
rs2735058	Myeloid	HLA-DPA1	0.034	0.035	0.3317	G	A
rs7742523	Myeloid	HLA-DPA1	-0.015	0.03	0.6165	G	A
rs2743925	Myeloid	HLA-DPA1	0.024	0.029	0.3998	A	G
rs1611349	Myeloid	HLA-DPA1	0.003	0.024	0.9107	G	A
rs1611350	Myeloid	HLA-DPA1	0.008	0.024	0.7497	T	C
rs2523402	Myeloid	HLA-DPA1	0.023	0.022	0.3012	T	C
rs6910733	Myeloid	HLA-DPA1	-0.03	0.032	0.359	A	G
rs59144130	Myeloid	HLA-DPA1	0.015	0.075	0.8418	G	A
rs2743922	Myeloid	HLA-DPA1	0.022	0.022	0.3085	G	T
rs2523400	Myeloid	HLA-DPA1	0.005	0.022	0.8079	C	T
rs2523399	Myeloid	HLA-DPA1	0.005	0.022	0.8068	C	T
rs1610601	Myeloid	HLA-DPA1	0.004	0.025	0.865	C	A
rs2248693	Myeloid	HLA-DPA1	0.004	0.028	0.8832	A	T
rs2735054	Myeloid	HLA-DPA1	0.006	0.022	0.7991	G	A
rs9258201	Myeloid	HLA-DPA1	-0.044	0.049	0.3733	C	T
rs2735052	Myeloid	HLA-DPA1	0.016	0.022	0.4492	G	A
rs7741597	Myeloid	HLA-DPA1	-0.025	0.032	0.4419	T	C
rs7773358	Myeloid	HLA-DPA1	-0.025	0.032	0.4419	C	T
rs7755571	Myeloid	HLA-DPA1	-0.025	0.032	0.4419	T	C
rs1610602	Myeloid	HLA-DPA1	-0.004	0.024	0.8828	C	A
rs2844833	Myeloid	HLA-DPA1	0.015	0.03	0.624	C	G
rs2523395	Myeloid	HLA-DPA1	0.016	0.022	0.4492	G	A
rs2394159	Myeloid	HLA-DPA1	0.022	0.022	0.3085	A	G
rs2248927	Myeloid	HLA-DPA1	0.005	0.022	0.8068	A	G
rs2394160	Myeloid	HLA-DPA1	0.016	0.022	0.4492	A	G
rs9258205	Myeloid	HLA-DPA1	-0.025	0.032	0.4419	T	C
rs9258206	Myeloid	HLA-DPA1	-0.075	0.068	0.2665	G	A
rs2743919	Myeloid	HLA-DPA1	0.016	0.022	0.4492	A	T
rs1736915	Myeloid	HLA-DPA1	-0.004	0.024	0.8828	G	A
rs1736914	Myeloid	HLA-DPA1	0.004	0.028	0.8832	T	G
rs1736913	Myeloid	HLA-DPA1	0.021	0.023	0.3562	T	C
rs9258207	Myeloid	HLA-DPA1	-0.025	0.032	0.4419	C	T
rs9258208	Myeloid	HLA-DPA1	-0.025	0.032	0.4419	C	T
rs2517944	Myeloid	HLA-DPA1	0.016	0.022	0.4492	T	C
rs1633099	Myeloid	HLA-DPA1	-0.004	0.024	0.8828	C	G
rs2517943	Myeloid	HLA-DPA1	0.016	0.03	0.5798	T	C
rs2743918	Myeloid	HLA-DPA1	0.022	0.022	0.3085	A	G
rs7751815	Myeloid	HLA-DPA1	-0.025	0.032	0.4419	C	T
rs2844832	Myeloid	HLA-DPA1	0.016	0.022	0.4492	C	T
rs9258209	Myeloid	HLA-DPA1	-0.075	0.068	0.2665	C	T
rs2523393	Myeloid	HLA-DPA1	0.016	0.022	0.4492	A	G
rs2735051	Myeloid	HLA-DPA1	0.022	0.022	0.3085	G	A
rs1736911	Myeloid	HLA-DPA1	0.007	0.03	0.8107	T	C
rs2523392	Myeloid	HLA-DPA1	0.006	0.022	0.7986	A	G
rs1736910	Myeloid	HLA-DPA1	0.004	0.028	0.8832	T	G
rs9258211	Myeloid	HLA-DPA1	-0.025	0.032	0.4419	G	A
rs2844831	Myeloid	HLA-DPA1	0.017	0.022	0.4425	T	C
rs9258213	Myeloid	HLA-DPA1	-0.044	0.049	0.3736	T	C
rs929160	Myeloid	HLA-DPA1	-0.004	0.024	0.8828	A	T
rs932338	Myeloid	HLA-DPA1	0.004	0.028	0.8832	A	G
rs1633096	Myeloid	HLA-DPA1	0.01	0.024	0.686	G	T
rs9258215	Myeloid	HLA-DPA1	-0.025	0.032	0.4419	A	G
rs9258217	Myeloid	HLA-DPA1	-0.025	0.032	0.4413	C	T
rs2523388	Myeloid	HLA-DPA1	0.016	0.022	0.4492	G	A
rs9258218	Myeloid	HLA-DPA1	-0.025	0.032	0.4419	G	A
rs2523387	Myeloid	HLA-DPA1	0.016	0.022	0.4492	G	A
rs1610603	Myeloid	HLA-DPA1	0.004	0.028	0.8832	T	C
rs2517941	Myeloid	HLA-DPA1	0.016	0.03	0.5798	C	G
rs1610604	Myeloid	HLA-DPA1	0.004	0.028	0.8832	A	C
rs1610605	Myeloid	HLA-DPA1	0.004	0.028	0.8832	C	T
rs574864134	Myeloid	HLA-DPA1	0.016	0.022	0.4492	C	T
rs2743951	Myeloid	HLA-DPA1	0.015	0.022	0.5022	C	T
rs2743950	Myeloid	HLA-DPA1	0.016	0.03	0.5798	C	T
rs1610608	Myeloid	HLA-DPA1	-0.003	0.024	0.8977	T	C
rs885943	Myeloid	HLA-DPA1	-0.003	0.024	0.8977	C	T
rs2517938	Myeloid	HLA-DPA1	0.01	0.029	0.7414	T	C
rs909732	Myeloid	HLA-DPA1	0.004	0.028	0.8832	A	G
rs730858	Myeloid	HLA-DPA1	0.016	0.03	0.5798	G	A
rs4713240	Myeloid	HLA-DPA1	0.016	0.025	0.5314	A	G
rs1610613	Myeloid	HLA-DPA1	0.004	0.028	0.8832	T	C
rs9258220	Myeloid	HLA-DPA1	-0.044	0.049	0.3736	C	T
rs2523386	Myeloid	HLA-DPA1	0.018	0.03	0.5455	G	A
rs2844846	Myeloid	HLA-DPA1	0.022	0.022	0.3085	A	T
rs9258224	Myeloid	HLA-DPA1	-0.013	0.037	0.7205	G	A
rs9258225	Myeloid	HLA-DPA1	-0.032	0.036	0.3766	A	G
rs2844845	Myeloid	HLA-DPA1	0.015	0.03	0.624	T	A
rs9258226	Myeloid	HLA-DPA1	-0.039	0.033	0.233	C	G
rs2072894	Myeloid	HLA-DPA1	-0.032	0.036	0.3766	C	T
rs28359996	Myeloid	HLA-DPA1	-0.04	0.06	0.5065	C	T
rs2523385	Myeloid	HLA-DPA1	0.016	0.03	0.5793	G	A
rs1633087	Myeloid	HLA-DPA1	0.006	0.022	0.7692	G	A
rs1737086	Myeloid	HLA-DPA1	0.006	0.022	0.7692	C	A
rs56211519	Myeloid	HLA-DPA1	0.015	0.075	0.8418	A	C
rs6901686	Myeloid	HLA-DPA1	-0.032	0.036	0.3766	G	A
rs1633086	Myeloid	HLA-DPA1	0.006	0.022	0.7692	G	A
rs9258241	Myeloid	HLA-DPA1	-0.032	0.036	0.3767	G	A
rs1633085	Myeloid	HLA-DPA1	-0.011	0.022	0.6162	T	C
rs1737085	Myeloid	HLA-DPA1	-0.011	0.022	0.6188	T	G
rs114419664	Myeloid	HLA-DPA1	-0.02	0.045	0.6577	G	C
rs1633082	Myeloid	HLA-DPA1	0.007	0.022	0.7542	C	T
rs9258243	Myeloid	HLA-DPA1	0.007	0.03	0.8107	G	C
rs1737084	Myeloid	HLA-DPA1	0.004	0.028	0.8832	T	A
rs12665401	Myeloid	HLA-DPA1	0.02	0.023	0.3891	T	C
rs1633080	Myeloid	HLA-DPA1	-0.011	0.022	0.6188	C	T
rs733841	Myeloid	HLA-DPA1	0.004	0.028	0.8832	T	C
rs3873230	Myeloid	HLA-DPA1	0.015	0.075	0.8418	G	A
rs733839	Myeloid	HLA-DPA1	0.007	0.022	0.7542	G	A
rs2517934	Myeloid	HLA-DPA1	0.015	0.03	0.6167	T	C
rs1610736	Myeloid	HLA-DPA1	-0.011	0.022	0.6188	C	T
rs1610621	Myeloid	HLA-DPA1	0.003	0.025	0.9089	G	A
rs909728	Myeloid	HLA-DPA1	-0.011	0.022	0.6188	T	C
rs909726	Myeloid	HLA-DPA1	0.004	0.028	0.8832	T	C
rs909725	Myeloid	HLA-DPA1	0.004	0.028	0.8832	T	C
rs4713243	Myeloid	HLA-DPA1	-0.003	0.022	0.8879	C	G
rs4713244	Myeloid	HLA-DPA1	0.023	0.025	0.3656	G	A
rs2394164	Myeloid	HLA-DPA1	0.01	0.025	0.6901	G	C
rs9391630	Myeloid	HLA-DPA1	0.022	0.026	0.4034	A	G
rs2735050	Myeloid	HLA-DPA1	0.004	0.028	0.8832	T	C
rs9258258	Myeloid	HLA-DPA1	-0.031	0.037	0.4048	A	T
rs9258259	Myeloid	HLA-DPA1	-0.031	0.037	0.4048	A	T
rs9258260	Myeloid	HLA-DPA1	-0.031	0.037	0.4048	C	T
rs1633076	Myeloid	HLA-DPA1	0.004	0.028	0.8832	C	T
rs4947236	Myeloid	HLA-DPA1	-0.003	0.022	0.8879	T	C
rs1737081	Myeloid	HLA-DPA1	0.006	0.028	0.8425	G	A
rs1633071	Myeloid	HLA-DPA1	0.004	0.028	0.8832	T	C
rs1633070	Myeloid	HLA-DPA1	0.006	0.028	0.8347	T	C
rs1633068	Myeloid	HLA-DPA1	0.004	0.028	0.8832	T	C
rs1737079	Myeloid	HLA-DPA1	0.004	0.028	0.8832	G	A
rs1737078	Myeloid	HLA-DPA1	0.005	0.021	0.8047	G	T
rs1737077	Myeloid	HLA-DPA1	-0.002	0.025	0.9465	G	T
rs1737076	Myeloid	HLA-DPA1	0.005	0.021	0.8047	A	G
rs9258266	Myeloid	HLA-DPA1	-0.132	0.064	0.04023	C	T
rs1626636	Myeloid	HLA-DPA1	0.004	0.028	0.8832	G	A
rs1633064	Myeloid	HLA-DPA1	0.004	0.028	0.8832	A	G
rs1633063	Myeloid	HLA-DPA1	0.003	0.025	0.8923	C	T
rs6935107	Myeloid	HLA-DPA1	-0.02	0.045	0.6577	C	T
rs1633062	Myeloid	HLA-DPA1	0.004	0.028	0.8832	T	C
rs1633061	Myeloid	HLA-DPA1	0.004	0.028	0.8832	C	T
rs1633059	Myeloid	HLA-DPA1	0.01	0.022	0.653	C	T
rs1633057	Myeloid	HLA-DPA1	0.004	0.028	0.8832	A	G
rs1737074	Myeloid	HLA-DPA1	0.004	0.028	0.8832	G	C
rs1610627	Myeloid	HLA-DPA1	0.004	0.028	0.8832	G	T
rs113795410	Myeloid	HLA-DPA1	0.004	0.028	0.8832	C	A
rs1610727	Myeloid	HLA-DPA1	0.004	0.028	0.8832	G	A
rs1610629	Myeloid	HLA-DPA1	0.004	0.025	0.8753	G	T
rs1610728	Myeloid	HLA-DPA1	0.004	0.028	0.8895	A	C
rs73398036	Myeloid	HLA-DPA1	-0.024	0.043	0.5803	A	G
rs9258273	Myeloid	HLA-DPA1	-0.132	0.064	0.04023	A	G
rs1610631	Myeloid	HLA-DPA1	0.006	0.028	0.8354	C	G
rs9258274	Myeloid	HLA-DPA1	-0.043	0.036	0.2358	G	A
rs1633052	Myeloid	HLA-DPA1	0.008	0.028	0.7899	G	C
rs1611282	Myeloid	HLA-DPA1	-0.003	0.022	0.8923	G	T
rs9391660	Myeloid	HLA-DPA1	0.019	0.025	0.4406	A	G
rs1633051	Myeloid	HLA-DPA1	0.006	0.028	0.8285	G	A
rs1610633	Myeloid	HLA-DPA1	0.007	0.025	0.7794	G	A
rs1633050	Myeloid	HLA-DPA1	0.006	0.028	0.8403	T	G
rs1737071	Myeloid	HLA-DPA1	0.009	0.03	0.7712	T	C
rs9258275	Myeloid	HLA-DPA1	-0.004	0.022	0.8489	A	G
rs1633049	Myeloid	HLA-DPA1	0.006	0.028	0.8403	G	A
rs1737070	Myeloid	HLA-DPA1	0.005	0.028	0.8608	C	A
rs1633048	Myeloid	HLA-DPA1	0.006	0.028	0.8403	A	G
rs1737069	Myeloid	HLA-DPA1	0.021	0.024	0.398	T	C
rs1737068	Myeloid	HLA-DPA1	0.006	0.028	0.8403	C	A
rs1737066	Myeloid	HLA-DPA1	0.006	0.028	0.8403	T	A
rs1737064	Myeloid	HLA-DPA1	0.006	0.028	0.8403	C	A
rs1633046	Myeloid	HLA-DPA1	0.006	0.028	0.8403	A	G
rs7759474	Myeloid	HLA-DPA1	0.015	0.025	0.5448	C	T
rs1611285	Myeloid	HLA-DPA1	0.014	0.03	0.6331	T	C
rs1633045	Myeloid	HLA-DPA1	0.006	0.028	0.8403	G	A
rs1626392	Myeloid	HLA-DPA1	0.042	0.026	0.1137	T	C
rs1625636	Myeloid	HLA-DPA1	0.009	0.028	0.7395	T	C
rs1633043	Myeloid	HLA-DPA1	0.005	0.03	0.8652	A	G
rs422343	Myeloid	HLA-DPA1	0.027	0.031	0.3888	G	A
rs1737063	Myeloid	HLA-DPA1	-0.006	0.022	0.7927	T	C
rs370631	Myeloid	HLA-DPA1	-0.009	0.025	0.7061	T	C
rs2246856	Myeloid	HLA-DPA1	-0.021	0.047	0.651	C	G
rs1737060	Myeloid	HLA-DPA1	0.017	0.028	0.5334	G	C
rs1633041	Myeloid	HLA-DPA1	0.002	0.023	0.9188	G	A
rs1737058	Myeloid	HLA-DPA1	0.012	0.03	0.6953	G	C
rs2517931	Myeloid	HLA-DPA1	0.012	0.022	0.5836	T	A
rs9258285	Myeloid	HLA-DPA1	-0.006	0.036	0.8648	A	C
rs2735046	Myeloid	HLA-DPA1	-0.008	0.022	0.7289	G	A
rs34735344	Myeloid	HLA-DPA1	-0.053	0.068	0.4324	T	C
rs36106954	Myeloid	HLA-DPA1	-0.053	0.068	0.4324	A	C
rs35794939	Myeloid	HLA-DPA1	-0.053	0.068	0.4324	A	G
rs36073133	Myeloid	HLA-DPA1	-0.053	0.068	0.4324	G	A
rs73745406	Myeloid	HLA-DPA1	-0.053	0.068	0.4324	T	C
rs1737049	Myeloid	HLA-DPA1	-0.006	0.023	0.7898	A	G
rs3873238	Myeloid	HLA-DPA1	0.076	0.057	0.1846	C	T
rs9258288	Myeloid	HLA-DPA1	0.007	0.023	0.7593	C	A
rs74223633	Myeloid	HLA-DPA1	-0.053	0.067	0.4295	T	C
rs9258293	Myeloid	HLA-DPA1	0.054	0.048	0.2564	A	G
rs9258294	Myeloid	HLA-DPA1	0.014	0.052	0.7873	G	A
rs1737045	Myeloid	HLA-DPA1	0.004	0.023	0.8488	T	C
rs1737043	Myeloid	HLA-DPA1	-0.012	0.024	0.6166	T	C
rs1737041	Myeloid	HLA-DPA1	0.002	0.023	0.9198	C	A
rs1737040	Myeloid	HLA-DPA1	0.002	0.023	0.9198	T	C
rs1737038	Myeloid	HLA-DPA1	-0.004	0.022	0.8707	T	C
rs17178602	Myeloid	HLA-DPA1	0.03	0.073	0.6775	C	G
rs11753872	Myeloid	HLA-DPA1	-0.053	0.068	0.4324	C	A
rs1737036	Myeloid	HLA-DPA1	-0.004	0.022	0.8695	T	C
rs2247422	Myeloid	HLA-DPA1	0.011	0.022	0.6223	G	A
rs1737031	Myeloid	HLA-DPA1	-0.004	0.022	0.8707	C	T
rs1737030	Myeloid	HLA-DPA1	0.008	0.023	0.7278	A	G
rs6932033	Myeloid	HLA-DPA1	-0.053	0.068	0.4324	A	G
rs1610634	Myeloid	HLA-DPA1	-0.02	0.022	0.3713	T	C
rs1610726	Myeloid	HLA-DPA1	-0.004	0.022	0.8707	C	G
rs885940	Myeloid	HLA-DPA1	0.002	0.023	0.9198	C	T
rs885939	Myeloid	HLA-DPA1	0.002	0.023	0.9198	T	C
rs1610635	Myeloid	HLA-DPA1	0.002	0.023	0.9198	A	C
rs1633038	Myeloid	HLA-DPA1	0.012	0.03	0.6908	A	G
rs62391851	Myeloid	HLA-DPA1	0.017	0.044	0.6983	G	A
rs9258302	Myeloid	HLA-DPA1	0.049	0.048	0.3063	T	C
rs1610639	Myeloid	HLA-DPA1	0.005	0.028	0.8594	G	A
rs1611277	Myeloid	HLA-DPA1	-0.04	0.054	0.4581	C	A
rs1362068	Myeloid	HLA-DPA1	-0.02	0.022	0.3713	T	C
rs1362070	Myeloid	HLA-DPA1	-0.02	0.022	0.3713	T	C
rs1633036	Myeloid	HLA-DPA1	0.012	0.03	0.6908	C	T
rs9258303	Myeloid	HLA-DPA1	0.049	0.048	0.3063	C	T
rs1737022	Myeloid	HLA-DPA1	0.012	0.03	0.6908	G	C
rs1633034	Myeloid	HLA-DPA1	-0.002	0.022	0.9158	A	G
rs2517930	Myeloid	HLA-DPA1	0.02	0.023	0.3848	G	T
rs4122198	Myeloid	HLA-DPA1	0.049	0.048	0.3063	T	C
rs1615962	Myeloid	HLA-DPA1	0.002	0.023	0.9194	G	A
rs1615251	Myeloid	HLA-DPA1	-0.02	0.022	0.3713	T	A
rs1633030	Myeloid	HLA-DPA1	-0.004	0.022	0.8707	T	C
rs1633028	Myeloid	HLA-DPA1	-0.004	0.022	0.8707	T	G
rs1633024	Myeloid	HLA-DPA1	-0.02	0.022	0.3713	C	G
rs1633022	Myeloid	HLA-DPA1	0.002	0.023	0.9198	A	T
rs1633021	Myeloid	HLA-DPA1	-0.002	0.024	0.9417	T	C
rs17178658	Myeloid	HLA-DPA1	0.032	0.079	0.6837	C	A
rs2735042	Myeloid	HLA-DPA1	-0.004	0.022	0.8707	A	G
rs17185076	Myeloid	HLA-DPA1	-0.112	0.048	0.01868	C	T
rs9258384	Myeloid	HLA-DPA1	0.035	0.054	0.5142	C	A
rs1002046	Myeloid	HLA-DPA1	0.002	0.023	0.9198	C	T
rs2743941	Myeloid	HLA-DPA1	0.012	0.025	0.6217	T	C
rs1633014	Myeloid	HLA-DPA1	-0.002	0.022	0.9158	T	C
rs2735035	Myeloid	HLA-DPA1	0.021	0.023	0.3554	C	T
rs1737009	Myeloid	HLA-DPA1	-0.02	0.022	0.3713	A	T
rs1611196	Myeloid	HLA-DPA1	0.004	0.023	0.8741	T	C
rs1610641	Myeloid	HLA-DPA1	-0.021	0.022	0.3415	A	G
rs1610642	Myeloid	HLA-DPA1	-0.021	0.022	0.3415	C	T
rs1610643	Myeloid	HLA-DPA1	0.002	0.023	0.9198	G	A
rs1610644	Myeloid	HLA-DPA1	0.002	0.023	0.9198	C	T
rs58147175	Myeloid	HLA-DPA1	-0.053	0.068	0.4324	G	A
rs1611206	Myeloid	HLA-DPA1	-0.02	0.022	0.3713	T	C
rs1611208	Myeloid	HLA-DPA1	0.002	0.023	0.9198	G	A
rs1610719	Myeloid	HLA-DPA1	-0.021	0.022	0.3415	A	G
rs73745480	Myeloid	HLA-DPA1	0.03	0.073	0.6775	G	A
rs1610723	Myeloid	HLA-DPA1	-0.021	0.022	0.3415	A	C
rs1610724	Myeloid	HLA-DPA1	-0.021	0.022	0.3415	T	C
rs73745483	Myeloid	HLA-DPA1	-0.053	0.068	0.4324	T	C
rs35728173	Myeloid	HLA-DPA1	-0.053	0.068	0.4324	C	T
rs1611220	Myeloid	HLA-DPA1	-0.02	0.022	0.3713	A	G
rs1611223	Myeloid	HLA-DPA1	-0.02	0.022	0.3713	A	G
rs9258405	Myeloid	HLA-DPA1	0.051	0.046	0.2662	C	T
rs1610647	Myeloid	HLA-DPA1	-0.02	0.022	0.3713	T	C
rs16895757	Myeloid	HLA-DPA1	0.005	0.045	0.9169	C	T
rs55791644	Myeloid	HLA-DPA1	0.01	0.044	0.8132	A	T
rs1633011	Myeloid	HLA-DPA1	0.005	0.023	0.8243	C	T
rs59408697	Myeloid	HLA-DPA1	-0.064	0.068	0.3471	G	T
rs1633010	Myeloid	HLA-DPA1	-0.002	0.022	0.916	A	T
rs56183732	Myeloid	HLA-DPA1	-0.036	0.063	0.5655	C	T
rs1633009	Myeloid	HLA-DPA1	0.002	0.023	0.9198	A	T
rs2523416	Myeloid	HLA-DPA1	-0.04	0.054	0.4581	T	C
rs2523415	Myeloid	HLA-DPA1	-0.027	0.045	0.5496	G	A
rs11758019	Myeloid	HLA-DPA1	-0.074	0.067	0.2678	G	A
rs11758087	Myeloid	HLA-DPA1	-0.053	0.068	0.4324	G	A
rs1633005	Myeloid	HLA-DPA1	0.007	0.027	0.8045	C	T
rs11751282	Myeloid	HLA-DPA1	-0.053	0.068	0.4324	T	G
rs1633003	Myeloid	HLA-DPA1	-0.02	0.022	0.3678	T	C
rs1630969	Myeloid	HLA-DPA1	0.009	0.023	0.7093	G	A
rs1633002	Myeloid	HLA-DPA1	0.008	0.023	0.734	A	T
rs2523414	Myeloid	HLA-DPA1	-0.02	0.043	0.6423	T	C
rs1629068	Myeloid	HLA-DPA1	0.003	0.023	0.9078	A	G
rs1736998	Myeloid	HLA-DPA1	-0.018	0.022	0.4261	T	A
rs11759271	Myeloid	HLA-DPA1	-0.049	0.067	0.468	C	T
rs1736991	Myeloid	HLA-DPA1	-0.002	0.022	0.9158	G	C
rs3873243	Myeloid	HLA-DPA1	0.044	0.044	0.3101	C	A
rs1736983	Myeloid	HLA-DPA1	0.002	0.023	0.9198	G	A
rs7741100	Myeloid	HLA-DPA1	0.023	0.052	0.6608	C	A
rs11751333	Myeloid	HLA-DPA1	-0.039	0.065	0.5457	C	T
rs909722	Myeloid	HLA-DPA1	-0.002	0.022	0.9158	A	C
rs1611185	Myeloid	HLA-DPA1	0.015	0.022	0.4897	T	C
rs1615839	Myeloid	HLA-DPA1	-0.02	0.022	0.3707	G	C
rs2017525	Myeloid	HLA-DPA1	0.049	0.049	0.3185	C	T
rs885937	Myeloid	HLA-DPA1	-0.02	0.022	0.3713	T	A
rs3891160	Myeloid	HLA-DPA1	-0.036	0.063	0.565	G	C
rs2294415	Myeloid	HLA-DPA1	-0.036	0.063	0.565	A	G
rs1610711	Myeloid	HLA-DPA1	0.002	0.023	0.9198	A	C
rs1632996	Myeloid	HLA-DPA1	-0.02	0.022	0.3713	A	T
rs1736982	Myeloid	HLA-DPA1	-0.008	0.024	0.7418	A	G
rs4281004	Myeloid	HLA-DPA1	0.03	0.073	0.6775	T	C
rs1632995	Myeloid	HLA-DPA1	-0.02	0.022	0.372	A	T
rs1610712	Myeloid	HLA-DPA1	-0.02	0.022	0.3713	G	A
rs1736981	Myeloid	HLA-DPA1	-0.008	0.024	0.7418	A	G
rs6915497	Myeloid	HLA-DPA1	-0.036	0.063	0.565	C	T
rs3906248	Myeloid	HLA-DPA1	-0.053	0.068	0.4324	T	C
rs1610657	Myeloid	HLA-DPA1	-0.02	0.022	0.3724	T	C
rs1611192	Myeloid	HLA-DPA1	0.001	0.024	0.9818	A	G
rs2394689	Myeloid	HLA-DPA1	-0.038	0.054	0.4811	T	A
rs1632988	Myeloid	HLA-DPA1	0.006	0.023	0.8009	G	A
rs1632987	Myeloid	HLA-DPA1	0.002	0.023	0.9198	C	G
rs2394173	Myeloid	HLA-DPA1	0.019	0.023	0.4016	C	T
rs1632984	Myeloid	HLA-DPA1	0.01	0.031	0.7475	T	A
rs2523412	Myeloid	HLA-DPA1	-0.038	0.054	0.4811	T	A
rs1632983	Myeloid	HLA-DPA1	-0.002	0.022	0.9158	C	T
rs17178826	Myeloid	HLA-DPA1	-0.053	0.068	0.4324	A	G
rs1632980	Myeloid	HLA-DPA1	-0.004	0.022	0.8707	T	C
rs9258447	Myeloid	HLA-DPA1	0.033	0.043	0.4469	C	T
rs1736976	Myeloid	HLA-DPA1	-0.012	0.022	0.6037	A	G
rs11751791	Myeloid	HLA-DPA1	-0.036	0.063	0.565	C	T
rs11754253	Myeloid	HLA-DPA1	-0.036	0.063	0.565	T	C
rs11751820	Myeloid	HLA-DPA1	-0.036	0.063	0.565	C	T
rs3016027	Myeloid	HLA-DPA1	-0.006	0.027	0.8293	T	C
rs2517921	Myeloid	HLA-DPA1	-0.02	0.022	0.3713	C	T
rs72492262	Myeloid	HLA-DPA1	-0.036	0.063	0.565	A	G
rs1736974	Myeloid	HLA-DPA1	0.002	0.023	0.9198	A	T
rs1736973	Myeloid	HLA-DPA1	0.002	0.023	0.9198	A	G
rs11757182	Myeloid	HLA-DPA1	-0.053	0.068	0.4324	A	C
rs2523409	Myeloid	HLA-DPA1	-0.001	0.022	0.9776	A	G
rs1632977	Myeloid	HLA-DPA1	-0.016	0.023	0.4829	C	T
rs9258451	Myeloid	HLA-DPA1	0.023	0.052	0.6608	T	C
rs1736972	Myeloid	HLA-DPA1	0.002	0.023	0.9198	A	C
rs1632976	Myeloid	HLA-DPA1	0.002	0.023	0.9198	T	C
rs1736971	Myeloid	HLA-DPA1	0.002	0.023	0.9198	G	T
rs1736969	Myeloid	HLA-DPA1	0.002	0.023	0.9198	A	T
rs1632973	Myeloid	HLA-DPA1	0.002	0.023	0.9198	C	T
rs4098859	Myeloid	HLA-DPA1	-0.053	0.068	0.4324	A	G
rs1736966	Myeloid	HLA-DPA1	0.002	0.023	0.9198	A	G
rs1736965	Myeloid	HLA-DPA1	0.011	0.031	0.7223	A	G
rs72492266	Myeloid	HLA-DPA1	-0.036	0.063	0.565	C	T
rs9380141	Myeloid	HLA-DPA1	0.022	0.023	0.3444	T	C
rs1632971	Myeloid	HLA-DPA1	0.01	0.031	0.7475	T	C
rs1736963	Myeloid	HLA-DPA1	0.002	0.023	0.9195	G	A
rs9357086	Myeloid	HLA-DPA1	0.011	0.025	0.6731	G	C
rs2517920	Myeloid	HLA-DPA1	0.002	0.023	0.9198	T	G
rs2517919	Myeloid	HLA-DPA1	0.002	0.023	0.9198	T	C
rs1611172	Myeloid	HLA-DPA1	0.002	0.023	0.9198	C	G
rs1610697	Myeloid	HLA-DPA1	0.002	0.023	0.9198	T	C
rs1610663	Myeloid	HLA-DPA1	-0.016	0.023	0.4829	C	T
rs59416725	Myeloid	HLA-DPA1	-0.053	0.068	0.4324	T	C
rs1610699	Myeloid	HLA-DPA1	-0.017	0.023	0.4434	T	G
rs17178896	Myeloid	HLA-DPA1	0.049	0.045	0.277	T	A
rs1632969	Myeloid	HLA-DPA1	0.006	0.026	0.8064	T	G
rs1610669	Myeloid	HLA-DPA1	-0.02	0.022	0.3713	T	A
rs3926748	Myeloid	HLA-DPA1	0.034	0.043	0.4255	G	A
rs753544	Myeloid	HLA-DPA1	0.002	0.023	0.9327	C	T
rs2743936	Myeloid	HLA-DPA1	0.011	0.022	0.6188	T	A
rs1611182	Myeloid	HLA-DPA1	-0.012	0.022	0.5785	T	G
rs1610700	Myeloid	HLA-DPA1	0.004	0.023	0.8512	A	G
rs1610702	Myeloid	HLA-DPA1	0.009	0.025	0.7234	G	T
rs1610703	Myeloid	HLA-DPA1	-0.02	0.022	0.369	T	A
rs1610706	Myeloid	HLA-DPA1	-0.009	0.022	0.6746	C	T
rs1610707	Myeloid	HLA-DPA1	0.013	0.022	0.5608	C	A
rs79517832	Myeloid	HLA-DPA1	0.049	0.049	0.3143	G	C
rs17178952	Myeloid	HLA-DPA1	-0.053	0.068	0.4306	C	T
rs11753629	Myeloid	HLA-DPA1	-0.031	0.035	0.3833	G	A
rs1736958	Myeloid	HLA-DPA1	0.003	0.023	0.9052	G	A
rs11753654	Myeloid	HLA-DPA1	0.014	0.04	0.7322	C	T
rs1736957	Myeloid	HLA-DPA1	-0.005	0.022	0.8104	T	C
rs1736956	Myeloid	HLA-DPA1	-0.009	0.022	0.6709	G	A
rs56339890	Myeloid	HLA-DPA1	0.016	0.073	0.8231	C	T
rs1736955	Myeloid	HLA-DPA1	0.004	0.023	0.8748	C	T
rs3888720	Myeloid	HLA-DPA1	0.014	0.04	0.7341	C	T
rs1077432	Myeloid	HLA-DPA1	0.002	0.023	0.9198	T	C
rs1077433	Myeloid	HLA-DPA1	0.003	0.023	0.9052	G	A
rs1318083	Myeloid	HLA-DPA1	0.002	0.023	0.9198	T	A
rs1633105	Myeloid	HLA-DPA1	-0.01	0.022	0.6595	A	G
rs72846618	Myeloid	HLA-DPA1	0.014	0.04	0.7328	G	T
rs72492273	Myeloid	HLA-DPA1	0.031	0.04	0.4344	A	G
rs1620173	Myeloid	HLA-DPA1	0.002	0.023	0.9198	A	C
rs1619379	Myeloid	HLA-DPA1	-0.008	0.022	0.7048	C	T
rs1633078	Myeloid	HLA-DPA1	-0.008	0.022	0.7052	A	T
rs17178989	Myeloid	HLA-DPA1	0.015	0.073	0.8323	T	C
rs1633077	Myeloid	HLA-DPA1	-0.004	0.022	0.8488	A	G
rs2735028	Myeloid	HLA-DPA1	-0.013	0.022	0.565	C	T
rs17185377	Myeloid	HLA-DPA1	0.014	0.04	0.731	C	T
rs2517932	Myeloid	HLA-DPA1	-0.027	0.045	0.5496	C	G
rs1736951	Myeloid	HLA-DPA1	-0.013	0.022	0.565	C	T
rs17185419	Myeloid	HLA-DPA1	0.016	0.044	0.7213	A	C
rs17185426	Myeloid	HLA-DPA1	0.016	0.044	0.7213	G	A
rs17179038	Myeloid	HLA-DPA1	0.016	0.044	0.7141	C	G
rs2743933	Myeloid	HLA-DPA1	-0.04	0.054	0.4581	T	C
rs62394682	Myeloid	HLA-DPA1	0.016	0.044	0.7127	C	G
rs1736946	Myeloid	HLA-DPA1	-0.013	0.022	0.565	T	C
rs56128518	Myeloid	HLA-DPA1	0.016	0.044	0.7183	C	T
rs2743931	Myeloid	HLA-DPA1	0.01	0.031	0.7475	C	T
rs2394177	Myeloid	HLA-DPA1	0.014	0.04	0.731	A	G
rs1155143	Myeloid	HLA-DPA1	0.004	0.023	0.8677	A	G
rs3873245	Myeloid	HLA-DPA1	0.016	0.044	0.7127	C	T
rs1610675	Myeloid	HLA-DPA1	0.004	0.023	0.8677	C	T
rs1611145	Myeloid	HLA-DPA1	-0.04	0.054	0.4581	A	G
rs2523419	Myeloid	HLA-DPA1	-0.023	0.045	0.6	A	G
rs35726606	Myeloid	HLA-DPA1	0.014	0.04	0.731	G	C
rs1633017	Myeloid	HLA-DPA1	0.01	0.031	0.7475	C	T
rs56324548	Myeloid	HLA-DPA1	0.016	0.044	0.7127	T	G
rs34833819	Myeloid	HLA-DPA1	0.014	0.04	0.731	G	A
rs1610677	Myeloid	HLA-DPA1	0.011	0.021	0.6059	T	C
rs1610678	Myeloid	HLA-DPA1	-0.004	0.021	0.8503	T	C
rs1611146	Myeloid	HLA-DPA1	-0.04	0.054	0.4581	T	C
rs1611149	Myeloid	HLA-DPA1	-0.004	0.021	0.8503	C	T
rs1611165	Myeloid	HLA-DPA1	-0.004	0.021	0.8503	T	C
rs1632949	Myeloid	HLA-DPA1	0.008	0.022	0.7015	T	C
rs1632948	Myeloid	HLA-DPA1	-0.004	0.021	0.8503	T	C
rs1736936	Myeloid	HLA-DPA1	0.011	0.021	0.6084	G	A
rs3823321	Myeloid	HLA-DPA1	0.018	0.042	0.6732	G	A
rs3115630	Myeloid	HLA-DPA1	0.01	0.039	0.8038	T	C
rs1626038	Myeloid	HLA-DPA1	-0.005	0.021	0.8012	T	C
rs1632942	Myeloid	HLA-DPA1	0	0.021	0.9913	T	C
rs17875406	Myeloid	HLA-DPA1	0.015	0.073	0.8323	G	A
rs1632933	Myeloid	HLA-DPA1	0.012	0.021	0.5802	C	T
rs915669	Myeloid	HLA-DPA1	-0.004	0.021	0.8417	G	T
rs915668	Myeloid	HLA-DPA1	-0.004	0.021	0.8417	C	G
rs17179101	Myeloid	HLA-DPA1	0.016	0.044	0.7183	C	A
rs17179108	Myeloid	HLA-DPA1	-0.031	0.036	0.3923	C	T
rs1063320	Myeloid	HLA-DPA1	-0.004	0.021	0.8417	C	G
rs9380142	Myeloid	HLA-DPA1	0.018	0.023	0.4221	A	G
rs1610696	Myeloid	HLA-DPA1	0.004	0.023	0.8559	C	G
rs1233330	Myeloid	HLA-DPA1	0.013	0.031	0.6787	A	G
rs3869053	Myeloid	HLA-DPA1	0.016	0.044	0.7187	A	G
rs2517896	Myeloid	HLA-DPA1	0.014	0.036	0.6922	C	T
rs72838286	Myeloid	HLA-DPA1	-0.028	0.035	0.4244	G	A
rs11753296	Myeloid	HLA-DPA1	-0.028	0.035	0.4244	G	A
rs1610682	Myeloid	HLA-DPA1	0.007	0.025	0.7688	T	C
rs2517892	Myeloid	HLA-DPA1	-0.004	0.025	0.8847	T	C
rs9380143	Myeloid	HLA-DPA1	0.016	0.024	0.5029	C	T
rs62391982	Myeloid	HLA-DPA1	0.018	0.044	0.6844	A	C
rs9380145	Myeloid	HLA-DPA1	0.015	0.024	0.5176	G	C
rs2735020	Myeloid	HLA-DPA1	0.012	0.037	0.7471	C	A
rs9258508	Myeloid	HLA-DPA1	0.021	0.054	0.6968	C	T
rs4713250	Myeloid	HLA-DPA1	0.016	0.024	0.5084	G	T
rs2523790	Myeloid	HLA-DPA1	-0.004	0.025	0.885	T	G
rs16896049	Myeloid	HLA-DPA1	0.018	0.044	0.6844	C	G
rs59098250	Myeloid	HLA-DPA1	0.042	0.042	0.3208	C	T
rs9404952	Myeloid	HLA-DPA1	-0.001	0.022	0.9796	G	A
rs60690694	Myeloid	HLA-DPA1	0.018	0.044	0.6844	G	C
rs2735018	Myeloid	HLA-DPA1	0.012	0.037	0.7384	G	C
rs2394178	Myeloid	HLA-DPA1	-0.008	0.027	0.7753	G	A
rs2394180	Myeloid	HLA-DPA1	-0.029	0.035	0.4027	T	C
rs2735014	Myeloid	HLA-DPA1	-0.011	0.027	0.6819	C	A
rs7755504	Myeloid	HLA-DPA1	-0.132	0.054	0.01457	C	G
rs1233324	Myeloid	HLA-DPA1	0.011	0.031	0.7358	T	C
rs2523781	Myeloid	HLA-DPA1	0.015	0.036	0.6838	C	T
rs9258525	Myeloid	HLA-DPA1	0.01	0.052	0.8535	T	C
rs2735013	Myeloid	HLA-DPA1	-0.011	0.044	0.7963	A	C
rs2523779	Myeloid	HLA-DPA1	0.012	0.036	0.7435	C	T
rs407238	Myeloid	HLA-DPA1	0.001	0.022	0.9557	C	G
rs2517887	Myeloid	HLA-DPA1	-0.011	0.027	0.6819	G	C
rs2743937	Myeloid	HLA-DPA1	-0.011	0.027	0.6819	T	C
rs2517884	Myeloid	HLA-DPA1	0.012	0.036	0.7435	G	C
rs2735005	Myeloid	HLA-DPA1	-0.004	0.025	0.885	G	A
rs2735003	Myeloid	HLA-DPA1	-0.011	0.027	0.6819	T	G
rs79287057	Myeloid	HLA-DPA1	0.041	0.048	0.3898	C	T
rs9258537	Myeloid	HLA-DPA1	-0.011	0.027	0.6819	G	A
rs2734999	Myeloid	HLA-DPA1	0.012	0.036	0.7435	C	T
rs2523777	Myeloid	HLA-DPA1	-0.011	0.027	0.6819	C	T
rs2523776	Myeloid	HLA-DPA1	0.012	0.036	0.7435	T	G
rs1611133	Myeloid	HLA-DPA1	0.008	0.025	0.7626	C	T
rs4314521	Myeloid	HLA-DPA1	0.018	0.044	0.6844	C	T
rs3900927	Myeloid	HLA-DPA1	0.018	0.044	0.6844	G	T
rs3900925	Myeloid	HLA-DPA1	0.02	0.044	0.6429	C	T
rs2523772	Myeloid	HLA-DPA1	0.012	0.037	0.7471	T	C
rs56733837	Myeloid	HLA-DPA1	0.018	0.044	0.6844	A	G
rs4607472	Myeloid	HLA-DPA1	0.028	0.04	0.4913	A	G
rs2523771	Myeloid	HLA-DPA1	0.012	0.037	0.7471	C	G
rs1611135	Myeloid	HLA-DPA1	-0.037	0.06	0.5367	T	C
rs60167059	Myeloid	HLA-DPA1	0.018	0.044	0.6844	C	T
rs62392488	Myeloid	HLA-DPA1	0.018	0.044	0.6844	C	T
rs2523769	Myeloid	HLA-DPA1	-0.004	0.025	0.885	A	C
rs56164731	Myeloid	HLA-DPA1	0.029	0.031	0.3498	G	T
rs1611136	Myeloid	HLA-DPA1	0.006	0.025	0.8046	G	A
rs55944615	Myeloid	HLA-DPA1	0.034	0.04	0.4021	T	A
rs2844827	Myeloid	HLA-DPA1	0.025	0.025	0.3196	T	C
rs16896081	Myeloid	HLA-DPA1	0.015	0.044	0.7252	C	T
rs4084097	Myeloid	HLA-DPA1	0.018	0.044	0.6844	T	C
rs116773407	Myeloid	HLA-DPA1	0.018	0.044	0.6844	A	G
rs4084096	Myeloid	HLA-DPA1	0.029	0.031	0.3498	G	T
rs2734994	Myeloid	HLA-DPA1	0.019	0.037	0.6085	C	T
rs5013310	Myeloid	HLA-DPA1	0.029	0.031	0.3498	C	T
rs5013309	Myeloid	HLA-DPA1	0.029	0.031	0.3498	C	T
rs2734991	Myeloid	HLA-DPA1	0.012	0.037	0.7471	C	T
rs2734990	Myeloid	HLA-DPA1	0.025	0.025	0.3196	A	T
rs72843666	Myeloid	HLA-DPA1	0.029	0.031	0.3498	C	T
rs3094644	Myeloid	HLA-DPA1	0.011	0.031	0.7358	C	A
rs72843667	Myeloid	HLA-DPA1	0.029	0.031	0.3498	C	T
rs2523767	Myeloid	HLA-DPA1	0.025	0.025	0.3196	A	G
rs2523766	Myeloid	HLA-DPA1	0.012	0.037	0.7471	A	G
rs114853934	Myeloid	HLA-DPA1	0.018	0.044	0.6844	G	A
rs2517879	Myeloid	HLA-DPA1	0.025	0.025	0.3196	G	A
rs72843672	Myeloid	HLA-DPA1	0.034	0.04	0.4021	C	T
rs9258555	Myeloid	HLA-DPA1	0.012	0.037	0.7471	G	C
rs73747715	Myeloid	HLA-DPA1	0.034	0.04	0.4021	T	C
rs72843675	Myeloid	HLA-DPA1	0.034	0.04	0.4021	T	A
rs3873260	Myeloid	HLA-DPA1	0.025	0.025	0.3196	A	G
rs57581141	Myeloid	HLA-DPA1	0.018	0.044	0.6844	C	A
rs9258557	Myeloid	HLA-DPA1	0.012	0.037	0.7471	C	T
rs4081563	Myeloid	HLA-DPA1	0.018	0.044	0.6844	A	G
rs3998738	Myeloid	HLA-DPA1	0.018	0.044	0.6844	A	G
rs72843683	Myeloid	HLA-DPA1	0.034	0.04	0.4021	T	C
rs1611750	Myeloid	HLA-DPA1	0.005	0.025	0.8355	T	G
rs74636342	Myeloid	HLA-DPA1	0.034	0.04	0.4021	G	T
rs115460701	Myeloid	HLA-DPA1	0.018	0.044	0.6844	C	T
rs73747723	Myeloid	HLA-DPA1	-0.019	0.075	0.8008	C	T
rs2894118	Myeloid	HLA-DPA1	0.038	0.042	0.3638	G	T
rs2394184	Myeloid	HLA-DPA1	0.034	0.04	0.4021	T	C
rs62392521	Myeloid	HLA-DPA1	0.018	0.044	0.6844	T	C
rs2394185	Myeloid	HLA-DPA1	0.041	0.048	0.3898	T	G
rs2394186	Myeloid	HLA-DPA1	0.005	0.029	0.8629	A	G
rs28724990	Myeloid	HLA-DPA1	0.038	0.03	0.1984	T	A
rs56271566	Myeloid	HLA-DPA1	0.018	0.044	0.6844	T	G
rs2523765	Myeloid	HLA-DPA1	0.023	0.022	0.3008	T	A
rs9380146	Myeloid	HLA-DPA1	-0.008	0.027	0.7784	G	A
rs62392524	Myeloid	HLA-DPA1	0.018	0.044	0.6844	T	C
rs3886811	Myeloid	HLA-DPA1	0.015	0.044	0.7252	T	C
rs72845906	Myeloid	HLA-DPA1	0.028	0.04	0.4913	T	A
rs2523764	Myeloid	HLA-DPA1	0.017	0.023	0.4648	A	G
rs11759549	Myeloid	HLA-DPA1	-0.132	0.054	0.01457	G	C
rs72845909	Myeloid	HLA-DPA1	0.026	0.031	0.4126	G	A
rs2734988	Myeloid	HLA-DPA1	0.009	0.025	0.7098	G	A
rs3094178	Myeloid	HLA-DPA1	0.023	0.023	0.3121	G	C
rs3115628	Myeloid	HLA-DPA1	0.02	0.022	0.3633	C	T
rs2523763	Myeloid	HLA-DPA1	0.006	0.023	0.7842	G	A
rs9258569	Myeloid	HLA-DPA1	0.012	0.037	0.7471	C	T
rs2734986	Myeloid	HLA-DPA1	0.013	0.028	0.6487	T	C
rs2734985	Myeloid	HLA-DPA1	0.007	0.025	0.7849	T	C
rs2523762	Myeloid	HLA-DPA1	0.007	0.025	0.7849	A	G
rs2523760	Myeloid	HLA-DPA1	0.007	0.025	0.7849	G	A
rs3893527	Myeloid	HLA-DPA1	0.012	0.037	0.752	A	G
rs2247504	Myeloid	HLA-DPA1	0.017	0.022	0.4235	G	A
rs2523759	Myeloid	HLA-DPA1	0.007	0.025	0.7812	A	G
rs2517868	Myeloid	HLA-DPA1	0.016	0.025	0.5159	C	A
rs2107198	Myeloid	HLA-DPA1	0.043	0.037	0.2394	G	A
rs2508052	Myeloid	HLA-DPA1	0.013	0.028	0.6487	C	A
rs2508050	Myeloid	HLA-DPA1	-0.006	0.039	0.8801	T	C
rs9258605	Myeloid	HLA-DPA1	0.042	0.054	0.4348	G	A
rs3115627	Myeloid	HLA-DPA1	0.005	0.023	0.8119	A	G
rs9258618	Myeloid	HLA-DPA1	0.029	0.052	0.5751	G	A
rs5013093	Myeloid	HLA-DPA1	0.007	0.025	0.7812	C	T
rs2523756	Myeloid	HLA-DPA1	0.018	0.022	0.3916	A	G
rs2734984	Myeloid	HLA-DPA1	0.007	0.025	0.7812	T	C
rs16896119	Myeloid	HLA-DPA1	0.043	0.037	0.2413	G	T
rs3094176	Myeloid	HLA-DPA1	0.013	0.028	0.6449	G	A
rs9258631	Myeloid	HLA-DPA1	-0.005	0.038	0.9039	A	C
rs9258632	Myeloid	HLA-DPA1	0.023	0.028	0.4215	G	A
rs17179234	Myeloid	HLA-DPA1	0.057	0.042	0.1715	C	A
rs17179277	Myeloid	HLA-DPA1	-0.009	0.042	0.8291	G	A
rs2734981	Myeloid	HLA-DPA1	0.007	0.025	0.7812	G	A
rs2734980	Myeloid	HLA-DPA1	0.007	0.025	0.7812	G	A
rs2517862	Myeloid	HLA-DPA1	0.013	0.028	0.6449	C	T
rs2517861	Myeloid	HLA-DPA1	0.009	0.025	0.7105	C	T
rs3115626	Myeloid	HLA-DPA1	0.007	0.028	0.7925	C	T
rs9258645	Myeloid	HLA-DPA1	0.007	0.025	0.7812	A	G
rs2975034	Myeloid	HLA-DPA1	0.012	0.023	0.5928	G	A
rs77003338	Myeloid	HLA-DPA1	-0.009	0.042	0.8291	G	T
rs2975033	Myeloid	HLA-DPA1	0.012	0.023	0.5928	G	A
rs2905756	Myeloid	HLA-DPA1	0.012	0.023	0.5928	A	C
rs58005484	Myeloid	HLA-DPA1	0.013	0.031	0.6795	C	T
rs2517860	Myeloid	HLA-DPA1	0.007	0.025	0.7812	A	G
rs3094175	Myeloid	HLA-DPA1	0.018	0.022	0.3916	A	T
rs9258665	Myeloid	HLA-DPA1	0.023	0.028	0.4215	A	G
rs2428510	Myeloid	HLA-DPA1	0.019	0.022	0.3734	G	A
rs2517855	Myeloid	HLA-DPA1	0.013	0.028	0.6449	G	A
rs2517854	Myeloid	HLA-DPA1	0.018	0.022	0.3916	G	C
rs2844826	Myeloid	HLA-DPA1	0.018	0.022	0.3916	A	G
rs3132726	Myeloid	HLA-DPA1	0.033	0.025	0.1996	A	G
rs2508049	Myeloid	HLA-DPA1	0.013	0.028	0.6449	A	G
rs6919513	Myeloid	HLA-DPA1	0.018	0.022	0.3916	C	T
rs9258679	Myeloid	HLA-DPA1	0.018	0.022	0.3916	A	G
rs73745607	Myeloid	HLA-DPA1	0.043	0.037	0.2413	T	C
rs9258687	Myeloid	HLA-DPA1	0.023	0.028	0.4215	C	G
rs9258690	Myeloid	HLA-DPA1	0.007	0.025	0.7812	G	C
rs3128907	Myeloid	HLA-DPA1	0.017	0.031	0.5765	T	C
rs1611684	Myeloid	HLA-DPA1	0.018	0.022	0.3916	G	A
rs9258726	Myeloid	HLA-DPA1	0.015	0.025	0.5535	A	G
rs1611689	Myeloid	HLA-DPA1	0.013	0.028	0.6449	T	A
rs9258730	Myeloid	HLA-DPA1	0.023	0.028	0.4215	A	G
rs1611697	Myeloid	HLA-DPA1	-0.037	0.06	0.5367	A	C
rs9258738	Myeloid	HLA-DPA1	0.015	0.025	0.5535	A	C
rs1611698	Myeloid	HLA-DPA1	0.013	0.028	0.6449	G	T
rs9258739	Myeloid	HLA-DPA1	0.015	0.025	0.5535	G	A
rs1611699	Myeloid	HLA-DPA1	0.018	0.022	0.3917	T	A
rs9258740	Myeloid	HLA-DPA1	0.023	0.028	0.4215	C	T
rs1611701	Myeloid	HLA-DPA1	0.013	0.028	0.6487	C	T
rs3094657	Myeloid	HLA-DPA1	0.033	0.025	0.1996	C	G
rs17185692	Myeloid	HLA-DPA1	-0.009	0.042	0.8291	G	A
rs1611703	Myeloid	HLA-DPA1	0.013	0.028	0.6487	A	G
rs1611704	Myeloid	HLA-DPA1	0.004	0.023	0.8499	C	T
rs6937645	Myeloid	HLA-DPA1	-0.041	0.047	0.3866	G	A
rs2523822	Myeloid	HLA-DPA1	0.012	0.023	0.5928	A	G
rs9295822	Myeloid	HLA-DPA1	-0.041	0.047	0.3866	C	T
rs1611710	Myeloid	HLA-DPA1	0.018	0.022	0.3916	C	T
rs9258750	Myeloid	HLA-DPA1	0.023	0.028	0.4215	A	G
rs1611711	Myeloid	HLA-DPA1	0.018	0.022	0.3916	G	A
rs1611714	Myeloid	HLA-DPA1	0.013	0.028	0.6477	G	A
rs1611715	Myeloid	HLA-DPA1	0.003	0.023	0.8782	A	C
rs2517830	Myeloid	HLA-DPA1	0.06	0.042	0.1538	T	G
rs1611717	Myeloid	HLA-DPA1	0.018	0.022	0.3916	T	C
rs3128906	Myeloid	HLA-DPA1	0.033	0.025	0.1971	A	G
rs57276595	Myeloid	HLA-DPA1	-0.003	0.075	0.9636	C	T
rs56026100	Myeloid	HLA-DPA1	0.043	0.037	0.2413	C	T
rs9468643	Myeloid	HLA-DPA1	-0.041	0.047	0.3866	C	T
rs3094169	Myeloid	HLA-DPA1	0.007	0.028	0.7925	T	C
rs7760172	Myeloid	HLA-DPA1	-0.121	0.054	0.02581	T	C
rs55815013	Myeloid	HLA-DPA1	-0.003	0.075	0.9636	T	C
rs58993253	Myeloid	HLA-DPA1	0.043	0.037	0.2413	C	T
rs9258766	Myeloid	HLA-DPA1	0.015	0.025	0.5513	G	A
rs1611723	Myeloid	HLA-DPA1	0.012	0.022	0.5924	A	G
rs2517829	Myeloid	HLA-DPA1	-0.006	0.039	0.8801	C	G
rs111434580	Myeloid	HLA-DPA1	-0.054	0.052	0.2958	T	C
rs9258771	Myeloid	HLA-DPA1	0.015	0.025	0.5513	A	G
rs1611732	Myeloid	HLA-DPA1	0.018	0.022	0.3916	C	T
rs3891492	Myeloid	HLA-DPA1	0.015	0.025	0.5513	G	T
rs765649	Myeloid	HLA-DPA1	0.018	0.022	0.3916	T	A
rs3891491	Myeloid	HLA-DPA1	0.015	0.025	0.5513	G	A
rs1611736	Myeloid	HLA-DPA1	0.013	0.028	0.6477	C	G
rs1611737	Myeloid	HLA-DPA1	0.018	0.022	0.3916	C	G
rs62391663	Myeloid	HLA-DPA1	-0.009	0.042	0.8328	G	T
rs1611738	Myeloid	HLA-DPA1	0.013	0.028	0.6477	C	A
rs2524035	Myeloid	HLA-DPA1	0.046	0.027	0.0933	A	G
rs73725445	Myeloid	HLA-DPA1	0.043	0.037	0.2413	A	T
rs1611746	Myeloid	HLA-DPA1	0.013	0.028	0.6477	C	T
rs34939740	Myeloid	HLA-DPA1	0.142	0.067	0.03396	T	C
rs2975030	Myeloid	HLA-DPA1	-0.001	0.021	0.9656	G	A
rs2508046	Myeloid	HLA-DPA1	-0.021	0.032	0.5091	C	T
rs3128900	Myeloid	HLA-DPA1	0.033	0.03	0.2747	G	T
rs3094165	Myeloid	HLA-DPA1	0.003	0.024	0.9149	A	G
rs73725447	Myeloid	HLA-DPA1	-0.003	0.075	0.9636	G	A
rs2734974	Myeloid	HLA-DPA1	-0.002	0.025	0.9274	A	G
rs2523818	Myeloid	HLA-DPA1	0.003	0.023	0.8836	T	G
rs2734973	Myeloid	HLA-DPA1	0.013	0.034	0.7067	C	T
rs2517826	Myeloid	HLA-DPA1	-0.002	0.025	0.9274	G	A
rs3115623	Myeloid	HLA-DPA1	0.008	0.023	0.7287	T	C
rs2734971	Myeloid	HLA-DPA1	0.013	0.022	0.561	A	G
rs11967812	Myeloid	HLA-DPA1	-0.041	0.047	0.3866	T	C
rs1611631	Myeloid	HLA-DPA1	0.001	0.042	0.9814	C	T
rs3094159	Myeloid	HLA-DPA1	0.008	0.023	0.7287	G	A
rs72848640	Myeloid	HLA-DPA1	0.043	0.037	0.242	G	A
rs9258854	Myeloid	HLA-DPA1	0.008	0.023	0.7287	G	A
rs1611633	Myeloid	HLA-DPA1	-0.044	0.055	0.4223	G	A
rs56012230	Myeloid	HLA-DPA1	0.016	0.044	0.7203	A	C
rs1611635	Myeloid	HLA-DPA1	0.013	0.028	0.6515	C	T
rs72848652	Myeloid	HLA-DPA1	0.043	0.037	0.2413	T	C
rs9258866	Myeloid	HLA-DPA1	0.023	0.052	0.6612	C	A
rs3132718	Myeloid	HLA-DPA1	0.008	0.023	0.7287	T	C
rs72848653	Myeloid	HLA-DPA1	0.057	0.042	0.1735	C	T
rs1611636	Myeloid	HLA-DPA1	-0.044	0.055	0.4223	A	C
rs72848659	Myeloid	HLA-DPA1	0.043	0.037	0.2413	A	T
rs3128897	Myeloid	HLA-DPA1	0.008	0.023	0.73	G	C
rs9258876	Myeloid	HLA-DPA1	0.023	0.052	0.6612	G	A
rs3094156	Myeloid	HLA-DPA1	0.008	0.023	0.718	G	A
rs115771946	Myeloid	HLA-DPA1	-0.044	0.047	0.3537	C	T
rs885933	Myeloid	HLA-DPA1	0.014	0.028	0.6224	C	T
rs9258883	Myeloid	HLA-DPA1	0.032	0.025	0.1952	C	T
rs138004456	Myeloid	HLA-DPA1	-0.051	0.067	0.4413	T	C
rs3893468	Myeloid	HLA-DPA1	0.016	0.044	0.7203	C	A
rs3873265	Myeloid	HLA-DPA1	0.028	0.025	0.249	T	C
rs1611643	Myeloid	HLA-DPA1	-0.044	0.055	0.4223	A	G
rs9258917	Myeloid	HLA-DPA1	0.008	0.023	0.7337	A	C
rs886398	Myeloid	HLA-DPA1	-0.004	0.039	0.9138	C	T
rs3094654	Myeloid	HLA-DPA1	0.008	0.023	0.7287	T	C
rs1611646	Myeloid	HLA-DPA1	0.013	0.034	0.7067	T	C
rs9258966	Myeloid	HLA-DPA1	0.008	0.023	0.7287	C	T
rs3132714	Myeloid	HLA-DPA1	0.008	0.023	0.7287	T	C
rs60788372	Myeloid	HLA-DPA1	0.043	0.037	0.2413	T	A
rs2844820	Myeloid	HLA-DPA1	0.004	0.023	0.8629	T	C
rs3128888	Myeloid	HLA-DPA1	0.017	0.031	0.5765	G	C
rs9258993	Myeloid	HLA-DPA1	0.008	0.023	0.7287	T	C
rs2523809	Myeloid	HLA-DPA1	0.013	0.034	0.7067	G	T
rs2523807	Myeloid	HLA-DPA1	-0.006	0.039	0.8822	A	G
rs41264744	Myeloid	HLA-DPA1	0.15	0.065	0.02227	G	A
rs2524005	Myeloid	HLA-DPA1	-0.009	0.026	0.7254	G	A
rs9260024	Myeloid	HLA-DPA1	0.027	0.052	0.6071	C	T
rs9260029	Myeloid	HLA-DPA1	-0.004	0.022	0.8627	C	T
rs12202296	Myeloid	HLA-DPA1	-0.008	0.023	0.7248	T	C
rs13203830	Myeloid	HLA-DPA1	-0.009	0.023	0.6863	G	A
rs9260101	Myeloid	HLA-DPA1	0.01	0.021	0.6429	G	A
rs35333729	Myeloid	HLA-DPA1	-0.104	0.054	0.05241	G	T
rs9260111	Myeloid	HLA-DPA1	-0.002	0.022	0.9181	A	T
rs35158227	Myeloid	HLA-DPA1	0.043	0.037	0.2413	C	T
HLA_A_01	Myeloid	HLA-DPA1	0.015	0.028	0.5969	G	T
HLA_A_01.01	Myeloid	HLA-DPA1	0.013	0.028	0.6476	A	T
HLA_A_02	Myeloid	HLA-DPA1	0.007	0.023	0.7603	A	T
HLA_A_02.01	Myeloid	HLA-DPA1	0.016	0.024	0.5021	G	T
HLA_A_03	Myeloid	HLA-DPA1	-0.014	0.031	0.664	T	T
HLA_A_03.01	Myeloid	HLA-DPA1	-0.018	0.031	0.5592	C	T
HLA_A_11	Myeloid	HLA-DPA1	0.016	0.044	0.7205	G	T
HLA_A_23	Myeloid	HLA-DPA1	-0.003	0.075	0.9635	A	T
HLA_A_23.01	Myeloid	HLA-DPA1	-0.011	0.076	0.8873	A	T
HLA_A_24	Myeloid	HLA-DPA1	0.057	0.042	0.1733	G	T
HLA_A_24.02	Myeloid	HLA-DPA1	0.053	0.043	0.22	C	T
HLA_A_29	Myeloid	HLA-DPA1	-0.041	0.055	0.4572	G	T
HLA_A_29.02	Myeloid	HLA-DPA1	-0.039	0.058	0.4947	C	T
HLA_A_68	Myeloid	HLA-DPA1	-0.064	0.054	0.2376	C	T
HLA_A_68.01	Myeloid	HLA-DPA1	-0.003	0.064	0.9574	C	T
rs3823342	Myeloid	HLA-DPA1	-0.017	0.022	0.436	T	C
rs1061235	Myeloid	HLA-DPA1	-0.112	0.056	0.04512	A	T
rs66585529	Myeloid	HLA-DPA1	0.044	0.037	0.2313	C	G
rs2499	Myeloid	HLA-DPA1	0.014	0.031	0.6608	T	G
rs2571382	Myeloid	HLA-DPA1	0.019	0.029	0.5199	T	C
rs34941730	Myeloid	HLA-DPA1	0.045	0.037	0.2239	T	G
rs9404955	Myeloid	HLA-DPA1	-0.006	0.023	0.7812	C	T
rs2975048	Myeloid	HLA-DPA1	-0.006	0.023	0.7812	G	T
rs376646	Myeloid	HLA-DPA1	-0.003	0.022	0.8884	A	G
rs2975047	Myeloid	HLA-DPA1	-0.008	0.023	0.7366	G	A
rs9260231	Myeloid	HLA-DPA1	-0.044	0.039	0.2634	G	T
rs9260232	Myeloid	HLA-DPA1	-0.046	0.039	0.2404	A	G
rs9260237	Myeloid	HLA-DPA1	0.009	0.043	0.8348	G	A
rs2735097	Myeloid	HLA-DPA1	-0.006	0.023	0.781	C	A
rs9260240	Myeloid	HLA-DPA1	0.004	0.042	0.927	A	G
rs72845119	Myeloid	HLA-DPA1	0.045	0.037	0.2275	G	T
rs7763479	Myeloid	HLA-DPA1	-0.049	0.039	0.2072	G	A
rs72845121	Myeloid	HLA-DPA1	0.045	0.037	0.2245	C	T
rs9260291	Myeloid	HLA-DPA1	-0.049	0.039	0.2036	G	C
rs1632882	Myeloid	HLA-DPA1	0.018	0.025	0.4855	G	T
rs417162	Myeloid	HLA-DPA1	-0.003	0.022	0.8804	C	T
rs13214982	Myeloid	HLA-DPA1	-0.007	0.023	0.7577	A	G
rs2517715	Myeloid	HLA-DPA1	-0.005	0.023	0.8301	T	C
rs114832186	Myeloid	HLA-DPA1	0.007	0.041	0.8697	C	A
rs9260364	Myeloid	HLA-DPA1	-0.05	0.039	0.1972	G	C
rs2523949	Myeloid	HLA-DPA1	0.007	0.041	0.8703	T	G
rs1632880	Myeloid	HLA-DPA1	0.018	0.029	0.5454	C	G
rs1632878	Myeloid	HLA-DPA1	0.017	0.028	0.5545	C	T
rs1655906	Myeloid	HLA-DPA1	0.021	0.03	0.4798	A	T
rs3115638	Myeloid	HLA-DPA1	0.007	0.041	0.862	G	A
rs2508037	Myeloid	HLA-DPA1	-0.003	0.022	0.8951	T	C
rs3094674	Myeloid	HLA-DPA1	0.007	0.041	0.8703	C	G
rs1655907	Myeloid	HLA-DPA1	0.021	0.03	0.478	T	C
rs17185992	Myeloid	HLA-DPA1	0.044	0.037	0.2313	T	C
rs62390555	Myeloid	HLA-DPA1	0.016	0.044	0.7203	T	G
rs9260433	Myeloid	HLA-DPA1	0.007	0.041	0.8703	T	G
rs9260435	Myeloid	HLA-DPA1	0.007	0.041	0.8697	T	C
rs7747253	Myeloid	HLA-DPA1	-0.009	0.021	0.6906	C	A
rs35249129	Myeloid	HLA-DPA1	0.046	0.037	0.2149	G	A
rs9260497	Myeloid	HLA-DPA1	0.029	0.053	0.5751	T	C
rs9260498	Myeloid	HLA-DPA1	0.006	0.041	0.8807	C	T
rs9260499	Myeloid	HLA-DPA1	0.016	0.041	0.7068	G	A
rs2975041	Myeloid	HLA-DPA1	-0.005	0.023	0.8294	T	C
rs1632874	Myeloid	HLA-DPA1	0.009	0.031	0.7775	G	T
rs9260570	Myeloid	HLA-DPA1	0.011	0.041	0.78	G	A
rs28780070	Myeloid	HLA-DPA1	-0.011	0.023	0.6219	G	C
rs9260602	Myeloid	HLA-DPA1	0.006	0.041	0.8853	G	T
rs72848146	Myeloid	HLA-DPA1	0.044	0.037	0.2321	C	T
rs9260640	Myeloid	HLA-DPA1	0.016	0.041	0.6922	C	T
rs9260653	Myeloid	HLA-DPA1	0.014	0.031	0.6482	G	A
rs397099	Myeloid	HLA-DPA1	0.007	0.041	0.8658	T	A
rs3893538	Myeloid	HLA-DPA1	-0.027	0.027	0.3329	T	C
rs892666	Myeloid	HLA-DPA1	0.007	0.023	0.7572	T	C
rs12665039	Myeloid	HLA-DPA1	-0.109	0.054	0.04503	T	C
rs429511	Myeloid	HLA-DPA1	0.023	0.028	0.4183	T	C
rs2517702	Myeloid	HLA-DPA1	-0.011	0.023	0.6414	C	A
rs9260672	Myeloid	HLA-DPA1	0.025	0.053	0.6321	C	T
rs2523942	Myeloid	HLA-DPA1	0.01	0.041	0.8117	T	G
rs2735087	Myeloid	HLA-DPA1	0.01	0.041	0.805	G	A
rs2517701	Myeloid	HLA-DPA1	-0.011	0.023	0.622	A	T
rs2517700	Myeloid	HLA-DPA1	0.006	0.041	0.8783	C	T
rs2571397	Myeloid	HLA-DPA1	0.006	0.041	0.8777	G	T
rs1632994	Myeloid	HLA-DPA1	-0.009	0.022	0.6877	T	C
rs9260684	Myeloid	HLA-DPA1	-0.038	0.033	0.2508	C	T
rs2735085	Myeloid	HLA-DPA1	-0.025	0.028	0.3566	G	A
rs2523937	Myeloid	HLA-DPA1	-0.022	0.028	0.4169	C	G
rs2735083	Myeloid	HLA-DPA1	-0.022	0.028	0.4231	G	T
rs2571400	Myeloid	HLA-DPA1	0.014	0.021	0.5121	C	G
rs441808	Myeloid	HLA-DPA1	-0.009	0.022	0.6656	T	C
rs9260702	Myeloid	HLA-DPA1	0.018	0.032	0.5753	A	C
rs1655916	Myeloid	HLA-DPA1	0.046	0.037	0.2117	T	C
rs72500497	Myeloid	HLA-DPA1	-0.097	0.055	0.08155	C	T
rs6931952	Myeloid	HLA-DPA1	0.012	0.033	0.7228	T	G
rs2428521	Myeloid	HLA-DPA1	-0.005	0.022	0.8021	T	G
rs2735081	Myeloid	HLA-DPA1	-0.044	0.055	0.4202	T	C
rs2517689	Myeloid	HLA-DPA1	-0.004	0.022	0.8362	C	T
rs17179992	Myeloid	HLA-DPA1	0.01	0.044	0.8174	T	C
rs9260706	Myeloid	HLA-DPA1	0.012	0.033	0.7237	A	G
rs6457106	Myeloid	HLA-DPA1	-0.074	0.055	0.1774	C	T
rs56673893	Myeloid	HLA-DPA1	-0.1	0.051	0.04759	C	T
rs2517688	Myeloid	HLA-DPA1	0.011	0.041	0.7847	C	T
rs4713269	Myeloid	HLA-DPA1	0.011	0.023	0.6402	A	T
rs7739434	Myeloid	HLA-DPA1	0.057	0.027	0.0351	G	A
rs2252965	Myeloid	HLA-DPA1	0.034	0.023	0.1434	A	T
rs4472395	Myeloid	HLA-DPA1	0.018	0.032	0.5753	A	T
rs9260729	Myeloid	HLA-DPA1	-0.038	0.038	0.3205	C	T
rs2571402	Myeloid	HLA-DPA1	-0.025	0.021	0.2452	A	T
rs9260733	Myeloid	HLA-DPA1	0.026	0.053	0.6219	G	A
rs9260734	Myeloid	HLA-DPA1	-0.011	0.03	0.7211	G	A
rs9260736	Myeloid	HLA-DPA1	0.026	0.053	0.6219	C	T
rs9357088	Myeloid	HLA-DPA1	0.008	0.024	0.7268	G	T
rs3903160	Myeloid	HLA-DPA1	0.002	0.023	0.9283	G	A
rs9260737	Myeloid	HLA-DPA1	0.018	0.032	0.5638	G	A
rs3873283	Myeloid	HLA-DPA1	-0.011	0.03	0.7035	A	G
rs9260740	Myeloid	HLA-DPA1	0.007	0.028	0.8024	T	C
rs6457109	Myeloid	HLA-DPA1	0.031	0.037	0.3987	T	C
rs2844806	Myeloid	HLA-DPA1	0.022	0.021	0.2982	C	T
rs7755763	Myeloid	HLA-DPA1	-0.102	0.05	0.03952	A	T
rs6457110	Myeloid	HLA-DPA1	-0.006	0.022	0.8004	T	A
rs6914699	Myeloid	HLA-DPA1	-0.004	0.022	0.85	T	C
rs6935053	Myeloid	HLA-DPA1	0.013	0.024	0.5884	A	C
rs3893259	Myeloid	HLA-DPA1	0.018	0.032	0.5753	A	G
rs2517677	Myeloid	HLA-DPA1	-0.07	0.039	0.07438	G	A
rs4713270	Myeloid	HLA-DPA1	0.011	0.023	0.6402	G	A
rs3869062	Myeloid	HLA-DPA1	0.01	0.044	0.8174	A	G
rs3893464	Myeloid	HLA-DPA1	0.02	0.022	0.3738	G	A
rs9260759	Myeloid	HLA-DPA1	-0.042	0.038	0.2621	C	T
rs9260761	Myeloid	HLA-DPA1	0.018	0.032	0.5847	T	C
rs4538750	Myeloid	HLA-DPA1	0.004	0.023	0.8745	G	A
rs4391295	Myeloid	HLA-DPA1	0.004	0.023	0.875	C	T
rs4248140	Myeloid	HLA-DPA1	0.014	0.023	0.5401	T	C
rs4248141	Myeloid	HLA-DPA1	0.01	0.023	0.678	G	A
rs17180100	Myeloid	HLA-DPA1	-0.108	0.05	0.03291	C	T
rs4959036	Myeloid	HLA-DPA1	0.018	0.032	0.5753	G	T
rs4959037	Myeloid	HLA-DPA1	0.004	0.023	0.874	A	T
rs12193100	Myeloid	HLA-DPA1	0.011	0.023	0.6402	G	A
rs12193110	Myeloid	HLA-DPA1	0.004	0.023	0.874	C	T
rs12206499	Myeloid	HLA-DPA1	0.01	0.023	0.678	A	G
rs565596575	Myeloid	HLA-DPA1	0.004	0.023	0.8745	T	C
rs542123693	Myeloid	HLA-DPA1	0.004	0.023	0.8745	G	T
rs2517673	Myeloid	HLA-DPA1	-0.029	0.034	0.3985	G	A
rs4713274	Myeloid	HLA-DPA1	0.01	0.024	0.6759	G	C
rs11752303	Myeloid	HLA-DPA1	0.01	0.024	0.6759	G	A
rs4713275	Myeloid	HLA-DPA1	0.01	0.024	0.6759	A	C
rs113213828	Myeloid	HLA-DPA1	-0.067	0.054	0.2193	A	G
rs2256539	Myeloid	HLA-DPA1	0.032	0.022	0.1372	C	T
rs2523972	Myeloid	HLA-DPA1	-0.02	0.021	0.3455	T	C
rs2256543	Myeloid	HLA-DPA1	-0.016	0.022	0.473	T	C
rs3202637	Myeloid	HLA-DPA1	0.01	0.025	0.6784	C	T
rs1061535	Myeloid	HLA-DPA1	0.016	0.028	0.5585	T	C
rs6939037	Myeloid	HLA-DPA1	0.016	0.034	0.6401	T	C
rs6916422	Myeloid	HLA-DPA1	0.011	0.023	0.6402	C	T
rs2523971	Myeloid	HLA-DPA1	0.037	0.024	0.1237	C	A
rs17186566	Myeloid	HLA-DPA1	0.011	0.044	0.8116	A	T
rs9378141	Myeloid	HLA-DPA1	0.01	0.024	0.6859	A	C
rs9404959	Myeloid	HLA-DPA1	0.01	0.024	0.6859	C	A
rs12195260	Myeloid	HLA-DPA1	0.009	0.023	0.7058	G	A
rs2571377	Myeloid	HLA-DPA1	0.035	0.024	0.1411	G	T
rs2517670	Myeloid	HLA-DPA1	0.017	0.021	0.4242	G	C
rs2523969	Myeloid	HLA-DPA1	-0.047	0.03	0.1137	A	T
rs2735080	Myeloid	HLA-DPA1	0.037	0.021	0.08354	T	G
rs2735079	Myeloid	HLA-DPA1	0.037	0.021	0.08382	T	C
rs9260786	Myeloid	HLA-DPA1	0.016	0.032	0.6306	C	G
rs2523966	Myeloid	HLA-DPA1	-0.023	0.022	0.2996	G	A
rs2523965	Myeloid	HLA-DPA1	0.034	0.024	0.1433	A	C
rs2523964	Myeloid	HLA-DPA1	0.034	0.024	0.1448	C	T
rs2523963	Myeloid	HLA-DPA1	0.034	0.024	0.1433	A	T
rs2523962	Myeloid	HLA-DPA1	0.035	0.024	0.133	G	A
rs2523961	Myeloid	HLA-DPA1	-0.08	0.033	0.01523	G	A
rs9260794	Myeloid	HLA-DPA1	0.017	0.027	0.5227	A	T
rs435766	Myeloid	HLA-DPA1	0.037	0.021	0.08382	A	G
rs1264813	Myeloid	HLA-DPA1	0.05	0.037	0.1813	C	T
rs2523960	Myeloid	HLA-DPA1	0.034	0.024	0.1433	T	C
rs17180311	Myeloid	HLA-DPA1	-0.011	0.076	0.888	G	A
rs2523957	Myeloid	HLA-DPA1	0.036	0.021	0.08966	G	A
rs2256902	Myeloid	HLA-DPA1	-0.083	0.033	0.01345	G	A
rs5009448	Myeloid	HLA-DPA1	0.002	0.024	0.9418	T	C
rs2844805	Myeloid	HLA-DPA1	0.035	0.023	0.1401	G	A
rs2256919	Myeloid	HLA-DPA1	0.04	0.022	0.06549	C	A
rs2394249	Myeloid	HLA-DPA1	0.011	0.044	0.8083	A	T
rs2256922	Myeloid	HLA-DPA1	0.036	0.023	0.1255	C	T
rs4959010	Myeloid	HLA-DPA1	0.011	0.024	0.65	T	C
rs56289102	Myeloid	HLA-DPA1	0.011	0.044	0.8058	C	T
rs2571376	Myeloid	HLA-DPA1	0.036	0.023	0.1247	C	T
rs2735078	Myeloid	HLA-DPA1	0.036	0.023	0.1247	A	G
rs9295825	Myeloid	HLA-DPA1	0.01	0.024	0.6699	G	A
rs9366750	Myeloid	HLA-DPA1	0.013	0.024	0.5934	A	T
rs2523947	Myeloid	HLA-DPA1	-0.065	0.029	0.02594	C	A
rs2523946	Myeloid	HLA-DPA1	-0.027	0.022	0.2105	C	T
rs3823352	Myeloid	HLA-DPA1	0.01	0.024	0.6627	G	C
rs3823354	Myeloid	HLA-DPA1	0.01	0.024	0.6627	T	A
rs3823355	Myeloid	HLA-DPA1	0.011	0.024	0.6285	C	T
rs2844804	Myeloid	HLA-DPA1	-0.027	0.022	0.2085	T	G
rs3823358	Myeloid	HLA-DPA1	0.011	0.024	0.6506	G	A
rs35066870	Myeloid	HLA-DPA1	0.008	0.024	0.7218	A	G
rs9260828	Myeloid	HLA-DPA1	0.026	0.053	0.6219	G	A
rs6942179	Myeloid	HLA-DPA1	0.01	0.024	0.6617	C	A
rs2232238	Myeloid	HLA-DPA1	-0.064	0.029	0.02749	T	C
rs2232239	Myeloid	HLA-DPA1	0.023	0.053	0.6585	T	C
rs2523943	Myeloid	HLA-DPA1	-0.06	0.031	0.05353	T	G
rs9260830	Myeloid	HLA-DPA1	0.023	0.053	0.6585	G	C
rs400488	Myeloid	HLA-DPA1	-0.064	0.029	0.02749	G	A
rs58031868	Myeloid	HLA-DPA1	-0.035	0.072	0.6245	C	T
rs6904029	Myeloid	HLA-DPA1	0.01	0.024	0.6617	G	A
rs6903753	Myeloid	HLA-DPA1	0.011	0.024	0.6285	A	G
rs1128306	Myeloid	HLA-DPA1	-0.065	0.029	0.02611	G	A
rs2071568	Myeloid	HLA-DPA1	0.011	0.024	0.65	G	A
rs9260833	Myeloid	HLA-DPA1	0.029	0.053	0.585	C	A
rs2735076	Myeloid	HLA-DPA1	0.062	0.025	0.0113	A	G
rs9260836	Myeloid	HLA-DPA1	0.026	0.053	0.6219	G	A
rs9260837	Myeloid	HLA-DPA1	0.026	0.053	0.6219	C	A
rs2394250	Myeloid	HLA-DPA1	0.01	0.022	0.6556	G	T
rs3823363	Myeloid	HLA-DPA1	0.004	0.022	0.8445	C	T
rs2893999	Myeloid	HLA-DPA1	0.011	0.044	0.8058	T	C
rs2245950	Myeloid	HLA-DPA1	0.037	0.022	0.09604	G	A
rs2245958	Myeloid	HLA-DPA1	0.039	0.022	0.08203	G	A
rs3823372	Myeloid	HLA-DPA1	0.026	0.053	0.6219	G	A
rs2245961	Myeloid	HLA-DPA1	0.042	0.022	0.05111	C	A
rs3823374	Myeloid	HLA-DPA1	0.011	0.023	0.6228	C	A
rs3823375	Myeloid	HLA-DPA1	0.013	0.023	0.5703	T	C
rs3823376	Myeloid	HLA-DPA1	-0.01	0.022	0.6589	C	T
rs3823377	Myeloid	HLA-DPA1	0.013	0.023	0.5812	C	A
rs2844803	Myeloid	HLA-DPA1	-0.027	0.022	0.2202	T	C
rs3823382	Myeloid	HLA-DPA1	0.026	0.053	0.6219	A	T
rs2571375	Myeloid	HLA-DPA1	-0.057	0.036	0.1136	A	G
rs3823384	Myeloid	HLA-DPA1	0.023	0.053	0.6585	A	G
rs75461878	Myeloid	HLA-DPA1	-0.049	0.059	0.4089	C	G
rs9260860	Myeloid	HLA-DPA1	0.026	0.053	0.6194	C	T
rs9260861	Myeloid	HLA-DPA1	0.031	0.053	0.5522	C	T
rs2246198	Myeloid	HLA-DPA1	-0.055	0.031	0.0724	G	A
rs2246199	Myeloid	HLA-DPA1	-0.085	0.035	0.01652	C	T
rs9260862	Myeloid	HLA-DPA1	0.028	0.052	0.5964	C	T
rs9260863	Myeloid	HLA-DPA1	0.03	0.053	0.5744	G	T
rs9260864	Myeloid	HLA-DPA1	0.026	0.053	0.6194	G	A
rs9260865	Myeloid	HLA-DPA1	0.03	0.053	0.5744	T	C
rs9260869	Myeloid	HLA-DPA1	0.026	0.053	0.6219	C	T
rs9260871	Myeloid	HLA-DPA1	0.026	0.053	0.6219	T	A
rs9260873	Myeloid	HLA-DPA1	0.026	0.053	0.6219	T	C
rs2108691	Myeloid	HLA-DPA1	-0.083	0.032	0.01017	G	T
rs9260914	Myeloid	HLA-DPA1	0.026	0.053	0.6219	G	A
rs2735069	Myeloid	HLA-DPA1	-0.088	0.032	0.007143	G	T
rs9260916	Myeloid	HLA-DPA1	0.029	0.053	0.5804	C	T
rs9260918	Myeloid	HLA-DPA1	-0.025	0.039	0.5219	C	T
rs2844802	Myeloid	HLA-DPA1	0.043	0.024	0.07341	A	T
rs9260919	Myeloid	HLA-DPA1	0.026	0.053	0.6219	C	T
rs3873291	Myeloid	HLA-DPA1	0.011	0.044	0.8053	G	A
rs2517810	Myeloid	HLA-DPA1	-0.083	0.032	0.01001	C	G
rs423808	Myeloid	HLA-DPA1	-0.083	0.032	0.009858	G	T
rs410909	Myeloid	HLA-DPA1	-0.083	0.032	0.01017	G	T
rs2246638	Myeloid	HLA-DPA1	-0.057	0.029	0.04478	G	A
rs2246642	Myeloid	HLA-DPA1	-0.083	0.032	0.01017	G	A
rs2394255	Myeloid	HLA-DPA1	0.009	0.021	0.6717	A	G
rs379221	Myeloid	HLA-DPA1	-0.054	0.029	0.06512	A	G
rs401618	Myeloid	HLA-DPA1	0.043	0.024	0.07341	A	G
rs2735068	Myeloid	HLA-DPA1	-0.047	0.044	0.2806	A	G
rs3891158	Myeloid	HLA-DPA1	0	0.022	0.9947	G	C
rs73725904	Myeloid	HLA-DPA1	-0.106	0.043	0.01488	G	C
rs73428121	Myeloid	HLA-DPA1	-0.103	0.043	0.01769	A	C
rs2517808	Myeloid	HLA-DPA1	-0.039	0.06	0.5202	C	T
rs73428122	Myeloid	HLA-DPA1	-0.104	0.043	0.01485	T	G
rs2735067	Myeloid	HLA-DPA1	0.043	0.024	0.07341	A	G
rs57035982	Myeloid	HLA-DPA1	-0.101	0.043	0.01984	G	A
rs57680173	Myeloid	HLA-DPA1	-0.104	0.043	0.01674	G	T
rs9260929	Myeloid	HLA-DPA1	0.029	0.053	0.5822	T	C
rs3873293	Myeloid	HLA-DPA1	0.009	0.021	0.6717	A	G
rs34513540	Myeloid	HLA-DPA1	-0.103	0.043	0.01769	G	T
rs11759891	Myeloid	HLA-DPA1	-0.103	0.043	0.01769	A	T
rs11757750	Myeloid	HLA-DPA1	-0.106	0.043	0.01488	T	C
rs58867136	Myeloid	HLA-DPA1	-0.103	0.043	0.01769	A	G
rs17186930	Myeloid	HLA-DPA1	-0.104	0.043	0.01674	C	T
rs17186937	Myeloid	HLA-DPA1	-0.106	0.043	0.01488	T	C
rs17186944	Myeloid	HLA-DPA1	-0.103	0.043	0.01769	C	T
rs11755966	Myeloid	HLA-DPA1	-0.103	0.043	0.01769	G	A
rs11755984	Myeloid	HLA-DPA1	-0.106	0.043	0.01488	G	A
rs11755961	Myeloid	HLA-DPA1	-0.103	0.043	0.01769	C	T
rs11755992	Myeloid	HLA-DPA1	-0.106	0.043	0.01488	C	G
rs2735065	Myeloid	HLA-DPA1	-0.06	0.049	0.2225	C	A
rs73725910	Myeloid	HLA-DPA1	-0.107	0.044	0.01519	G	A
rs73725911	Myeloid	HLA-DPA1	-0.107	0.044	0.01509	T	C
rs73428151	Myeloid	HLA-DPA1	-0.107	0.044	0.01509	A	G
rs73428152	Myeloid	HLA-DPA1	-0.106	0.043	0.01488	C	A
rs12662947	Myeloid	HLA-DPA1	-0.103	0.043	0.01769	T	C
rs12662967	Myeloid	HLA-DPA1	-0.103	0.043	0.01769	T	C
rs4947244	Myeloid	HLA-DPA1	0.007	0.024	0.7599	C	G
rs34894339	Myeloid	HLA-DPA1	-0.103	0.043	0.01769	A	G
rs3901554	Myeloid	HLA-DPA1	0.029	0.053	0.5822	T	C
rs5025708	Myeloid	HLA-DPA1	-0.018	0.033	0.597	G	T
rs17187077	Myeloid	HLA-DPA1	-0.097	0.043	0.02287	A	C
rs17187141	Myeloid	HLA-DPA1	-0.094	0.043	0.02876	T	C
rs73725921	Myeloid	HLA-DPA1	-0.103	0.044	0.01829	G	A
rs17180794	Myeloid	HLA-DPA1	-0.103	0.044	0.01829	T	C
rs76517404	Myeloid	HLA-DPA1	-0.103	0.044	0.01829	T	C
rs73410524	Myeloid	HLA-DPA1	-0.107	0.043	0.0143	G	A
rs73410525	Myeloid	HLA-DPA1	-0.103	0.043	0.01769	C	A
rs35697864	Myeloid	HLA-DPA1	0.14	0.067	0.03629	A	G
rs12665186	Myeloid	HLA-DPA1	-0.097	0.045	0.03113	A	G
rs9260930	Myeloid	HLA-DPA1	0.026	0.053	0.6164	T	C
rs4959039	Myeloid	HLA-DPA1	0.008	0.024	0.7439	A	G
rs12662611	Myeloid	HLA-DPA1	-0.103	0.043	0.01769	C	T
rs6457120	Myeloid	HLA-DPA1	0.014	0.021	0.5119	A	G
rs12664166	Myeloid	HLA-DPA1	-0.106	0.043	0.01488	T	G
rs9260932	Myeloid	HLA-DPA1	0.029	0.053	0.5768	T	C
rs9260933	Myeloid	HLA-DPA1	0.026	0.053	0.6219	A	G
rs9260936	Myeloid	HLA-DPA1	0.039	0.053	0.4596	G	A
rs9260938	Myeloid	HLA-DPA1	0.04	0.053	0.4527	A	G
rs9260939	Myeloid	HLA-DPA1	0.043	0.053	0.4151	C	T
rs9260941	Myeloid	HLA-DPA1	0.04	0.053	0.4527	T	A
rs9260943	Myeloid	HLA-DPA1	0.04	0.053	0.4527	A	C
rs9260954	Myeloid	HLA-DPA1	0.043	0.053	0.4197	C	G
rs16896853	Myeloid	HLA-DPA1	-0.074	0.059	0.2074	C	A
rs9260960	Myeloid	HLA-DPA1	-0.053	0.036	0.1394	C	G
rs9260961	Myeloid	HLA-DPA1	-0.055	0.036	0.127	G	T
rs1632926	Myeloid	HLA-DPA1	0.025	0.028	0.3635	A	G
rs9260966	Myeloid	HLA-DPA1	-0.05	0.036	0.1578	G	A
rs9260967	Myeloid	HLA-DPA1	-0.049	0.035	0.166	G	A
rs9260968	Myeloid	HLA-DPA1	-0.051	0.035	0.152	C	A
rs2530389	Myeloid	HLA-DPA1	-0.064	0.043	0.1404	A	C
rs2517807	Myeloid	HLA-DPA1	-0.057	0.043	0.1899	C	T
rs9260975	Myeloid	HLA-DPA1	-0.051	0.035	0.152	C	T
rs17187252	Myeloid	HLA-DPA1	-0.106	0.043	0.01488	G	A
rs9260978	Myeloid	HLA-DPA1	-0.049	0.035	0.166	C	T
rs9260982	Myeloid	HLA-DPA1	-0.049	0.035	0.166	T	A
rs9260983	Myeloid	HLA-DPA1	0.043	0.053	0.4197	G	C
rs9260984	Myeloid	HLA-DPA1	0.043	0.053	0.4197	G	A
rs9260988	Myeloid	HLA-DPA1	-0.049	0.035	0.166	T	C
rs543555496	Myeloid	HLA-DPA1	0.046	0.053	0.3841	C	T
rs9260994	Myeloid	HLA-DPA1	-0.051	0.035	0.152	C	G
rs6457121	Myeloid	HLA-DPA1	0.007	0.021	0.7453	A	G
rs6910898	Myeloid	HLA-DPA1	-0.05	0.035	0.1523	T	C
rs9260997	Myeloid	HLA-DPA1	0.012	0.033	0.7227	T	C
rs6911583	Myeloid	HLA-DPA1	-0.106	0.043	0.01488	T	C
rs9260998	Myeloid	HLA-DPA1	0.043	0.053	0.4197	A	G
rs58858573	Myeloid	HLA-DPA1	-0.106	0.043	0.01488	C	A
rs9261005	Myeloid	HLA-DPA1	0.043	0.053	0.4197	G	C
rs9261006	Myeloid	HLA-DPA1	0.007	0.022	0.753	T	C
rs9261008	Myeloid	HLA-DPA1	-0.051	0.035	0.152	T	C
rs9261011	Myeloid	HLA-DPA1	0.058	0.057	0.3053	G	A
rs9261013	Myeloid	HLA-DPA1	-0.049	0.035	0.166	A	G
rs9261016	Myeloid	HLA-DPA1	-0.051	0.035	0.152	C	T
rs6911279	Myeloid	HLA-DPA1	-0.051	0.035	0.152	A	G
rs6912080	Myeloid	HLA-DPA1	-0.049	0.035	0.166	G	T
rs9261020	Myeloid	HLA-DPA1	-0.051	0.035	0.152	C	T
rs9261026	Myeloid	HLA-DPA1	-0.051	0.035	0.152	C	T
rs9261029	Myeloid	HLA-DPA1	0.043	0.053	0.4197	T	C
rs9261035	Myeloid	HLA-DPA1	0.043	0.053	0.4197	G	A
rs9261036	Myeloid	HLA-DPA1	0.059	0.053	0.2623	G	A
rs9261037	Myeloid	HLA-DPA1	0.043	0.053	0.4151	A	G
rs9261040	Myeloid	HLA-DPA1	0.04	0.053	0.4527	A	G
rs9261043	Myeloid	HLA-DPA1	0.067	0.04	0.09895	C	T
rs9261044	Myeloid	HLA-DPA1	0.04	0.053	0.4527	C	G
rs356959	Myeloid	HLA-DPA1	0.025	0.028	0.3635	G	A
rs6941318	Myeloid	HLA-DPA1	-0.051	0.035	0.152	T	C
rs9261045	Myeloid	HLA-DPA1	0.043	0.053	0.4197	G	A
rs12210359	Myeloid	HLA-DPA1	0.094	0.048	0.05243	C	T
rs58226366	Myeloid	HLA-DPA1	0.04	0.053	0.4462	G	C
rs6923777	Myeloid	HLA-DPA1	0.008	0.021	0.7155	A	G
rs6903621	Myeloid	HLA-DPA1	0.042	0.053	0.4245	T	C
rs6923856	Myeloid	HLA-DPA1	0.042	0.053	0.424	C	T
rs6924097	Myeloid	HLA-DPA1	0.034	0.052	0.5138	A	G
rs9261056	Myeloid	HLA-DPA1	0.037	0.053	0.4804	C	G
rs9261058	Myeloid	HLA-DPA1	0.045	0.053	0.395	G	A
rs9261059	Myeloid	HLA-DPA1	0.037	0.053	0.4804	T	C
rs12664967	Myeloid	HLA-DPA1	-0.107	0.044	0.01519	C	G
rs356960	Myeloid	HLA-DPA1	-0.058	0.043	0.1817	C	T
rs9261063	Myeloid	HLA-DPA1	0.04	0.053	0.4527	G	T
rs558185119	Myeloid	HLA-DPA1	-0.106	0.043	0.01488	G	A
rs9261080	Myeloid	HLA-DPA1	0.04	0.053	0.4527	A	G
rs9261081	Myeloid	HLA-DPA1	0.04	0.053	0.4527	T	C
rs574372061	Myeloid	HLA-DPA1	0.009	0.044	0.8432	C	A
rs72502509	Myeloid	HLA-DPA1	-0.106	0.043	0.01488	C	T
rs9261084	Myeloid	HLA-DPA1	0.047	0.054	0.3763	C	T
rs9261085	Myeloid	HLA-DPA1	0.043	0.053	0.4151	T	C
rs9261086	Myeloid	HLA-DPA1	0.04	0.053	0.4527	A	T
rs9261088	Myeloid	HLA-DPA1	0.04	0.053	0.4527	C	T
rs9261089	Myeloid	HLA-DPA1	0.04	0.053	0.4527	T	C
rs9261090	Myeloid	HLA-DPA1	0.04	0.053	0.4527	C	T
rs9261091	Myeloid	HLA-DPA1	0.04	0.053	0.4527	G	T
rs11755549	Myeloid	HLA-DPA1	-0.106	0.043	0.01488	A	G
rs11760176	Myeloid	HLA-DPA1	-0.117	0.045	0.009875	C	T
rs7758512	Myeloid	HLA-DPA1	-0.049	0.035	0.166	T	G
rs9261093	Myeloid	HLA-DPA1	0.043	0.053	0.4197	T	C
rs9295826	Myeloid	HLA-DPA1	0.009	0.024	0.7137	C	T
rs7742799	Myeloid	HLA-DPA1	-0.106	0.043	0.01488	G	A
rs3094146	Myeloid	HLA-DPA1	-0.006	0.035	0.8592	G	C
rs189605	Myeloid	HLA-DPA1	-0.059	0.04	0.1442	A	G
rs6905157	Myeloid	HLA-DPA1	-0.049	0.035	0.166	A	G
rs58161072	Myeloid	HLA-DPA1	0.007	0.044	0.8647	C	T
rs9261099	Myeloid	HLA-DPA1	0.043	0.055	0.428	T	C
rs6912001	Myeloid	HLA-DPA1	-0.106	0.043	0.01488	G	C
rs356966	Myeloid	HLA-DPA1	0.048	0.023	0.03846	G	A
rs9261103	Myeloid	HLA-DPA1	-0.049	0.035	0.166	T	C
rs2286405	Myeloid	HLA-DPA1	-0.049	0.035	0.166	A	G
rs9393986	Myeloid	HLA-DPA1	0.009	0.024	0.7068	T	C
rs2286404	Myeloid	HLA-DPA1	0.007	0.044	0.8647	T	C
rs356967	Myeloid	HLA-DPA1	0.043	0.024	0.07341	G	A
rs4313034	Myeloid	HLA-DPA1	0.048	0.027	0.07238	C	T
rs7768179	Myeloid	HLA-DPA1	-0.05	0.036	0.1614	A	G
rs7750514	Myeloid	HLA-DPA1	-0.049	0.035	0.166	T	C
rs7768931	Myeloid	HLA-DPA1	0.043	0.053	0.4197	G	A
rs9261105	Myeloid	HLA-DPA1	-0.051	0.035	0.152	A	G
rs356968	Myeloid	HLA-DPA1	0.043	0.024	0.07341	G	T
rs6940082	Myeloid	HLA-DPA1	0.043	0.053	0.4197	G	C
rs2240619	Myeloid	HLA-DPA1	0.008	0.021	0.7268	C	A
rs9261108	Myeloid	HLA-DPA1	0.043	0.053	0.4197	G	A
rs73414465	Myeloid	HLA-DPA1	-0.106	0.043	0.01488	T	C
rs73725953	Myeloid	HLA-DPA1	-0.106	0.043	0.01487	A	C
rs9261109	Myeloid	HLA-DPA1	0.043	0.053	0.4197	C	G
rs3765604	Myeloid	HLA-DPA1	-0.049	0.035	0.166	C	G
rs9261114	Myeloid	HLA-DPA1	0.043	0.053	0.4197	G	C
rs2275853	Myeloid	HLA-DPA1	0.043	0.053	0.4197	G	C
rs356969	Myeloid	HLA-DPA1	0.043	0.024	0.07341	G	C
rs9261115	Myeloid	HLA-DPA1	-0.049	0.035	0.166	G	C
rs12661053	Myeloid	HLA-DPA1	-0.106	0.043	0.01488	C	T
rs4713281	Myeloid	HLA-DPA1	0.009	0.024	0.7068	G	A
rs356970	Myeloid	HLA-DPA1	-0.041	0.06	0.4946	T	C
rs9261119	Myeloid	HLA-DPA1	0.04	0.053	0.4535	G	A
rs9261127	Myeloid	HLA-DPA1	0.04	0.053	0.4527	T	C
rs9261129	Myeloid	HLA-DPA1	-0.049	0.035	0.166	T	C
rs11753431	Myeloid	HLA-DPA1	-0.106	0.043	0.01488	G	A
rs356971	Myeloid	HLA-DPA1	0.025	0.028	0.3635	T	G
rs3734835	Myeloid	HLA-DPA1	-0.051	0.035	0.152	T	C
rs73725957	Myeloid	HLA-DPA1	-0.083	0.057	0.1416	T	G
rs73725959	Myeloid	HLA-DPA1	-0.07	0.061	0.251	G	A
rs3734836	Myeloid	HLA-DPA1	0.04	0.053	0.4527	T	C
rs78453967	Myeloid	HLA-DPA1	-0.106	0.043	0.01488	C	T
rs11753957	Myeloid	HLA-DPA1	-0.106	0.043	0.01479	C	T
rs11753960	Myeloid	HLA-DPA1	-0.106	0.043	0.01488	C	T
rs9261130	Myeloid	HLA-DPA1	0.04	0.053	0.4527	G	A
rs3121597	Myeloid	HLA-DPA1	-0.013	0.035	0.7113	A	G
rs9261132	Myeloid	HLA-DPA1	0.038	0.05	0.4537	T	C
rs9261133	Myeloid	HLA-DPA1	0.04	0.053	0.4527	T	C
rs9261136	Myeloid	HLA-DPA1	0.013	0.032	0.6851	C	T
rs9261138	Myeloid	HLA-DPA1	0.041	0.053	0.4331	C	T
rs11759388	Myeloid	HLA-DPA1	-0.106	0.043	0.01488	A	G
rs16896044	Myeloid	HLA-DPA1	0.007	0.044	0.8647	G	A
rs62388749	Myeloid	HLA-DPA1	0.007	0.044	0.8713	G	C
rs11965585	Myeloid	HLA-DPA1	-0.106	0.043	0.01488	G	A
rs11965659	Myeloid	HLA-DPA1	-0.106	0.043	0.01488	G	C
rs6457126	Myeloid	HLA-DPA1	0.008	0.021	0.693	C	T
rs356956	Myeloid	HLA-DPA1	-0.058	0.043	0.1817	T	A
rs356955	Myeloid	HLA-DPA1	-0.058	0.043	0.1817	C	T
rs356954	Myeloid	HLA-DPA1	0.043	0.024	0.07341	T	C
rs9261142	Myeloid	HLA-DPA1	0.006	0.033	0.8429	C	A
rs9261143	Myeloid	HLA-DPA1	0.009	0.033	0.7846	T	C
rs9357092	Myeloid	HLA-DPA1	0.009	0.024	0.7062	G	A
rs9261144	Myeloid	HLA-DPA1	-0.016	0.047	0.7274	C	T
rs73725962	Myeloid	HLA-DPA1	-0.079	0.061	0.1932	C	A
rs9261145	Myeloid	HLA-DPA1	-0.051	0.035	0.152	C	T
rs9261146	Myeloid	HLA-DPA1	0.043	0.053	0.4209	A	G
rs9261147	Myeloid	HLA-DPA1	0.046	0.053	0.3841	A	G
rs56073777	Myeloid	HLA-DPA1	0.007	0.044	0.8647	G	T
rs9348835	Myeloid	HLA-DPA1	0.009	0.024	0.7068	A	G
rs6926792	Myeloid	HLA-DPA1	-0.051	0.035	0.152	G	A
rs6931672	Myeloid	HLA-DPA1	-0.106	0.043	0.01488	G	A
rs3115631	Myeloid	HLA-DPA1	-0.008	0.035	0.8206	T	A
rs56344665	Myeloid	HLA-DPA1	-0.07	0.061	0.251	T	C
rs6931776	Myeloid	HLA-DPA1	-0.049	0.035	0.166	A	G
rs6932091	Myeloid	HLA-DPA1	-0.106	0.043	0.01488	C	T
rs165256	Myeloid	HLA-DPA1	-0.087	0.032	0.006372	T	C
rs9261149	Myeloid	HLA-DPA1	-0.049	0.035	0.166	T	C
rs77216932	Myeloid	HLA-DPA1	-0.082	0.06	0.173	T	C
rs4711206	Myeloid	HLA-DPA1	0.009	0.024	0.7036	G	A
rs3869065	Myeloid	HLA-DPA1	0.007	0.021	0.742	C	G
rs9261151	Myeloid	HLA-DPA1	0.043	0.053	0.4197	G	A
rs3893530	Myeloid	HLA-DPA1	-0.049	0.035	0.166	G	A
rs3891157	Myeloid	HLA-DPA1	0.043	0.053	0.4197	T	G
rs3129012	Myeloid	HLA-DPA1	0.017	0.028	0.5492	G	A
rs3891156	Myeloid	HLA-DPA1	0.043	0.053	0.4197	G	A
rs6928966	Myeloid	HLA-DPA1	-0.106	0.043	0.01488	T	C
rs17193851	Myeloid	HLA-DPA1	-0.106	0.043	0.01488	T	C
rs10947045	Myeloid	HLA-DPA1	-0.106	0.043	0.01488	C	T
rs165255	Myeloid	HLA-DPA1	0.043	0.024	0.07353	G	C
rs6912454	Myeloid	HLA-DPA1	0.043	0.053	0.4197	C	A
rs10807060	Myeloid	HLA-DPA1	-0.108	0.043	0.0132	G	A
rs9261156	Myeloid	HLA-DPA1	0.043	0.053	0.4197	G	T
rs73416498	Myeloid	HLA-DPA1	-0.106	0.043	0.01488	G	A
rs6919438	Myeloid	HLA-DPA1	0.043	0.053	0.4197	A	G
rs6919617	Myeloid	HLA-DPA1	-0.049	0.035	0.166	A	G
rs6920254	Myeloid	HLA-DPA1	0.043	0.053	0.4197	G	A
rs259926	Myeloid	HLA-DPA1	0.026	0.028	0.3467	C	T
rs1150743	Myeloid	HLA-DPA1	0.057	0.037	0.1229	C	T
rs6925061	Myeloid	HLA-DPA1	0.043	0.053	0.4197	C	T
rs73416501	Myeloid	HLA-DPA1	-0.106	0.043	0.01488	G	A
rs259925	Myeloid	HLA-DPA1	-0.058	0.043	0.1817	G	A
rs259924	Myeloid	HLA-DPA1	-0.058	0.043	0.1817	A	G
rs9261158	Myeloid	HLA-DPA1	0.043	0.053	0.4197	C	G
rs9261159	Myeloid	HLA-DPA1	0.046	0.053	0.3841	G	A
rs9261160	Myeloid	HLA-DPA1	0.043	0.053	0.4197	T	C
rs166325	Myeloid	HLA-DPA1	-0.058	0.043	0.1817	G	C
rs9261171	Myeloid	HLA-DPA1	0.043	0.053	0.4197	A	G
rs3094145	Myeloid	HLA-DPA1	0.013	0.032	0.6851	C	T
rs9261174	Myeloid	HLA-DPA1	-0.051	0.035	0.152	T	C
rs7760299	Myeloid	HLA-DPA1	-0.05	0.035	0.1587	A	G
rs7746866	Myeloid	HLA-DPA1	-0.051	0.035	0.152	T	C
rs9261179	Myeloid	HLA-DPA1	0.043	0.053	0.4197	C	T
rs9261180	Myeloid	HLA-DPA1	-0.049	0.035	0.166	G	C
rs9261185	Myeloid	HLA-DPA1	-0.051	0.035	0.152	A	G
rs4448133	Myeloid	HLA-DPA1	-0.049	0.035	0.166	A	G
rs2894006	Myeloid	HLA-DPA1	-0.106	0.043	0.01488	G	A
rs9261189	Myeloid	HLA-DPA1	-0.049	0.035	0.166	C	T
rs16896923	Myeloid	HLA-DPA1	0.007	0.044	0.8647	T	C
rs17187523	Myeloid	HLA-DPA1	-0.106	0.043	0.01488	C	T
rs10947046	Myeloid	HLA-DPA1	-0.106	0.043	0.01488	T	G
rs62388754	Myeloid	HLA-DPA1	0.007	0.044	0.8647	C	T
rs259928	Myeloid	HLA-DPA1	-0.058	0.043	0.1817	T	C
rs9261191	Myeloid	HLA-DPA1	0.043	0.053	0.4197	G	A
rs259929	Myeloid	HLA-DPA1	0.043	0.024	0.07353	T	C
rs9261193	Myeloid	HLA-DPA1	0.043	0.053	0.4197	T	C
rs3121594	Myeloid	HLA-DPA1	0.007	0.021	0.7414	C	G
rs3121593	Myeloid	HLA-DPA1	0.013	0.032	0.6851	G	C
rs73420421	Myeloid	HLA-DPA1	-0.106	0.043	0.01488	T	C
rs166326	Myeloid	HLA-DPA1	-0.058	0.043	0.1817	G	A
rs166327	Myeloid	HLA-DPA1	0.024	0.022	0.279	T	C
rs9261198	Myeloid	HLA-DPA1	-0.049	0.035	0.166	G	A
rs9261199	Myeloid	HLA-DPA1	-0.051	0.035	0.152	A	G
rs9261200	Myeloid	HLA-DPA1	-0.051	0.035	0.152	G	A
rs3869067	Myeloid	HLA-DPA1	-0.049	0.035	0.166	A	G
rs3869068	Myeloid	HLA-DPA1	-0.049	0.035	0.166	C	T
rs259930	Myeloid	HLA-DPA1	-0.058	0.043	0.1817	G	C
rs9261201	Myeloid	HLA-DPA1	-0.049	0.035	0.166	A	G
rs259931	Myeloid	HLA-DPA1	0.043	0.024	0.07341	T	A
rs58314476	Myeloid	HLA-DPA1	-0.106	0.043	0.01488	A	G
rs9261203	Myeloid	HLA-DPA1	0.043	0.053	0.4197	A	G
rs9261204	Myeloid	HLA-DPA1	-0.051	0.035	0.152	A	G
rs259933	Myeloid	HLA-DPA1	0.05	0.023	0.03213	G	A
rs9261205	Myeloid	HLA-DPA1	-0.051	0.035	0.152	T	C
rs4711207	Myeloid	HLA-DPA1	0.009	0.024	0.7068	C	A
rs9261207	Myeloid	HLA-DPA1	0.043	0.053	0.4197	T	C
rs73725984	Myeloid	HLA-DPA1	-0.106	0.043	0.01488	T	G
rs9405044	Myeloid	HLA-DPA1	0.009	0.024	0.7068	G	A
rs62388755	Myeloid	HLA-DPA1	0.007	0.044	0.8647	G	A
rs259934	Myeloid	HLA-DPA1	0.043	0.024	0.07341	C	T
rs259935	Myeloid	HLA-DPA1	0.048	0.023	0.03846	G	A
rs73420439	Myeloid	HLA-DPA1	-0.106	0.043	0.01488	T	C
rs259937	Myeloid	HLA-DPA1	-0.058	0.043	0.1817	T	C
rs10947047	Myeloid	HLA-DPA1	-0.106	0.043	0.01488	G	A
rs11962771	Myeloid	HLA-DPA1	-0.106	0.043	0.01488	G	A
rs259938	Myeloid	HLA-DPA1	0.05	0.023	0.03213	C	G
rs6915205	Myeloid	HLA-DPA1	-0.073	0.06	0.2217	C	T
rs3910312	Myeloid	HLA-DPA1	0.009	0.024	0.7068	A	C
rs9261211	Myeloid	HLA-DPA1	0.013	0.032	0.6851	T	G
rs12664794	Myeloid	HLA-DPA1	-0.106	0.043	0.01488	A	G
rs9261216	Myeloid	HLA-DPA1	-0.049	0.035	0.166	A	G
rs9380150	Myeloid	HLA-DPA1	0.01	0.024	0.6602	T	C
rs9261217	Myeloid	HLA-DPA1	-0.049	0.035	0.166	T	C
rs60477028	Myeloid	HLA-DPA1	-0.106	0.043	0.01488	T	C
rs2855593	Myeloid	HLA-DPA1	-0.058	0.043	0.1817	C	T
rs9261218	Myeloid	HLA-DPA1	0.043	0.053	0.4197	G	A
rs9261219	Myeloid	HLA-DPA1	0.057	0.055	0.3	G	A
rs259939	Myeloid	HLA-DPA1	0.05	0.023	0.03213	T	C
rs11965452	Myeloid	HLA-DPA1	-0.141	0.058	0.01541	C	A
rs9261220	Myeloid	HLA-DPA1	0.043	0.053	0.4197	G	T
rs259940	Myeloid	HLA-DPA1	0.043	0.024	0.07353	A	G
rs6940552	Myeloid	HLA-DPA1	-0.106	0.043	0.01488	G	A
rs114315683	Myeloid	HLA-DPA1	0.007	0.044	0.8647	G	A
rs62388756	Myeloid	HLA-DPA1	0.007	0.044	0.8647	A	G
rs9261223	Myeloid	HLA-DPA1	0.04	0.053	0.4527	T	C
rs9261224	Myeloid	HLA-DPA1	-0.043	0.041	0.2906	C	T
rs9261226	Myeloid	HLA-DPA1	0.04	0.053	0.452	C	T
rs9261227	Myeloid	HLA-DPA1	-0.043	0.041	0.2906	T	C
rs6905501	Myeloid	HLA-DPA1	-0.043	0.041	0.2906	T	C
rs259942	Myeloid	HLA-DPA1	-0.052	0.031	0.09593	C	T
rs259943	Myeloid	HLA-DPA1	0.043	0.024	0.07085	T	C
rs7766469	Myeloid	HLA-DPA1	0.009	0.024	0.7036	G	T
rs3134879	Myeloid	HLA-DPA1	0.021	0.022	0.3292	T	C
rs3132128	Myeloid	HLA-DPA1	0.013	0.032	0.6851	C	T
rs6457138	Myeloid	HLA-DPA1	-0.106	0.043	0.01488	A	C
rs6457139	Myeloid	HLA-DPA1	-0.043	0.041	0.2906	T	G
rs7771476	Myeloid	HLA-DPA1	0.04	0.053	0.4527	A	G
rs6457140	Myeloid	HLA-DPA1	-0.043	0.041	0.2906	A	T
rs6917603	Myeloid	HLA-DPA1	-0.043	0.041	0.2906	T	C
rs9261242	Myeloid	HLA-DPA1	0.043	0.053	0.4151	T	A
rs174220	Myeloid	HLA-DPA1	-0.047	0.039	0.232	A	G
rs9261243	Myeloid	HLA-DPA1	-0.043	0.041	0.2906	T	C
rs259945	Myeloid	HLA-DPA1	-0.057	0.036	0.1143	T	A
rs9261251	Myeloid	HLA-DPA1	-0.045	0.041	0.2664	T	A
rs259946	Myeloid	HLA-DPA1	-0.057	0.036	0.1143	G	A
rs56181708	Myeloid	HLA-DPA1	0.007	0.044	0.8647	C	G
rs28570682	Myeloid	HLA-DPA1	-0.141	0.058	0.01541	T	C
rs259948	Myeloid	HLA-DPA1	-0.009	0.061	0.8792	C	T
rs9261256	Myeloid	HLA-DPA1	-0.043	0.041	0.2906	C	G
rs7761314	Myeloid	HLA-DPA1	-0.043	0.041	0.2906	C	T
rs9261257	Myeloid	HLA-DPA1	0.04	0.053	0.4527	G	A
rs259949	Myeloid	HLA-DPA1	-0.057	0.036	0.1143	G	A
rs62390160	Myeloid	HLA-DPA1	0.007	0.044	0.8647	T	C
rs9261258	Myeloid	HLA-DPA1	-0.043	0.041	0.2906	G	A
rs9261259	Myeloid	HLA-DPA1	0.017	0.028	0.5492	T	C
rs55808509	Myeloid	HLA-DPA1	0.007	0.044	0.8647	G	A
rs3869070	Myeloid	HLA-DPA1	0	0.022	0.9861	C	T
rs9261261	Myeloid	HLA-DPA1	-0.043	0.041	0.2906	A	G
rs6928431	Myeloid	HLA-DPA1	0.012	0.032	0.7018	A	T
rs9261262	Myeloid	HLA-DPA1	-0.043	0.041	0.2906	C	T
rs9366752	Myeloid	HLA-DPA1	0.018	0.026	0.4785	C	T
rs9261263	Myeloid	HLA-DPA1	0.04	0.053	0.4527	C	G
rs6911724	Myeloid	HLA-DPA1	-0.043	0.041	0.2906	G	A
rs9261264	Myeloid	HLA-DPA1	0.04	0.053	0.4527	T	C
rs6911634	Myeloid	HLA-DPA1	-0.044	0.041	0.2799	C	T
rs259919	Myeloid	HLA-DPA1	0.028	0.023	0.2104	G	A
rs17193886	Myeloid	HLA-DPA1	-0.117	0.045	0.009875	T	C
rs259920	Myeloid	HLA-DPA1	-0.055	0.043	0.2028	G	A
rs6917477	Myeloid	HLA-DPA1	-0.045	0.041	0.2664	G	C
rs16896944	Myeloid	HLA-DPA1	-0.07	0.061	0.251	T	C
rs12208867	Myeloid	HLA-DPA1	0.049	0.044	0.2626	G	A
rs10484549	Myeloid	HLA-DPA1	-0.005	0.044	0.9039	T	C
rs9261265	Myeloid	HLA-DPA1	0.04	0.053	0.4527	T	C
rs62390162	Myeloid	HLA-DPA1	0.007	0.044	0.8647	C	T
rs3757327	Myeloid	HLA-DPA1	-0.043	0.041	0.2906	G	A
rs3132130	Myeloid	HLA-DPA1	0.012	0.033	0.7227	C	G
rs3132129	Myeloid	HLA-DPA1	0.011	0.039	0.7749	A	G
rs3757328	Myeloid	HLA-DPA1	-0.141	0.058	0.01541	G	A
rs3757329	Myeloid	HLA-DPA1	-0.043	0.041	0.2906	A	C
rs3757332	Myeloid	HLA-DPA1	0.04	0.053	0.4527	T	C
rs3757333	Myeloid	HLA-DPA1	-0.141	0.058	0.01541	C	A
rs9295829	Myeloid	HLA-DPA1	0.009	0.024	0.7068	A	G
rs7769930	Myeloid	HLA-DPA1	-0.045	0.041	0.2664	A	C
rs1150742	Myeloid	HLA-DPA1	0.043	0.024	0.07708	T	C
rs7770092	Myeloid	HLA-DPA1	-0.045	0.041	0.2664	C	T
rs7770505	Myeloid	HLA-DPA1	0.04	0.053	0.4527	G	A
rs7770557	Myeloid	HLA-DPA1	-0.045	0.041	0.2664	C	G
rs10745	Myeloid	HLA-DPA1	0.04	0.053	0.4527	G	A
rs9261269	Myeloid	HLA-DPA1	0.012	0.033	0.7227	A	G
rs9261270	Myeloid	HLA-DPA1	0.04	0.053	0.4527	G	A
rs9261271	Myeloid	HLA-DPA1	0.04	0.053	0.4527	T	A
rs9261273	Myeloid	HLA-DPA1	0.051	0.055	0.3471	G	A
rs386518569	Myeloid	HLA-DPA1	-0.057	0.036	0.1143	C	A
rs9261274	Myeloid	HLA-DPA1	-0.043	0.041	0.2906	C	T
rs9261275	Myeloid	HLA-DPA1	-0.043	0.041	0.2906	C	T
rs9261276	Myeloid	HLA-DPA1	0.04	0.053	0.4527	C	T
rs9261277	Myeloid	HLA-DPA1	-0.043	0.041	0.2906	T	C
rs1150739	Myeloid	HLA-DPA1	0.03	0.022	0.17	T	C
rs9261278	Myeloid	HLA-DPA1	-0.043	0.041	0.2906	C	T
rs56270681	Myeloid	HLA-DPA1	0.007	0.044	0.8647	G	A
rs1048412	Myeloid	HLA-DPA1	-0.052	0.035	0.1407	A	G
rs8321	Myeloid	HLA-DPA1	-0.008	0.035	0.8209	A	C
rs3188482	Myeloid	HLA-DPA1	-0.109	0.044	0.01292	A	G
rs16896970	Myeloid	HLA-DPA1	0.007	0.044	0.8647	A	G
rs3121595	Myeloid	HLA-DPA1	0.012	0.033	0.7227	C	T
rs3807030	Myeloid	HLA-DPA1	0.04	0.053	0.4527	G	T
rs3807031	Myeloid	HLA-DPA1	-0.005	0.026	0.852	C	A
rs114346141	Myeloid	HLA-DPA1	0.049	0.044	0.2626	T	C
rs1150738	Myeloid	HLA-DPA1	-0.057	0.036	0.1136	C	A
rs9261284	Myeloid	HLA-DPA1	0.04	0.053	0.4527	T	A
rs9261285	Myeloid	HLA-DPA1	0.04	0.053	0.4527	C	A
rs9261286	Myeloid	HLA-DPA1	0.04	0.053	0.4527	A	G
rs17187693	Myeloid	HLA-DPA1	0.008	0.044	0.8643	G	C
rs2074482	Myeloid	HLA-DPA1	-0.049	0.035	0.166	C	A
rs9261287	Myeloid	HLA-DPA1	0.043	0.053	0.4197	A	G
rs1051133	Myeloid	HLA-DPA1	0.021	0.051	0.6739	A	T
rs6539	Myeloid	HLA-DPA1	0.013	0.032	0.6851	C	T
rs1245371	Myeloid	HLA-DPA1	0.043	0.024	0.07155	A	G
rs2021163	Myeloid	HLA-DPA1	-0.156	0.05	0.001906	G	C
rs9261290	Myeloid	HLA-DPA1	-0.006	0.035	0.8653	T	C
rs73728107	Myeloid	HLA-DPA1	-0.106	0.043	0.01488	A	G
rs9261292	Myeloid	HLA-DPA1	-0.049	0.035	0.166	C	G
rs2301753	Myeloid	HLA-DPA1	-0.049	0.035	0.166	G	T
rs1057539	Myeloid	HLA-DPA1	-0.058	0.043	0.1817	C	T
rs2301752	Myeloid	HLA-DPA1	0.054	0.055	0.3261	C	T
rs2301751	Myeloid	HLA-DPA1	0.043	0.053	0.4197	C	T
rs9261294	Myeloid	HLA-DPA1	-0.049	0.035	0.166	A	G
rs9261296	Myeloid	HLA-DPA1	0.043	0.053	0.4197	T	A
rs11753939	Myeloid	HLA-DPA1	-0.106	0.043	0.01488	G	C
rs9261297	Myeloid	HLA-DPA1	-0.051	0.035	0.152	G	A
rs9261298	Myeloid	HLA-DPA1	-0.049	0.035	0.166	G	A
rs9261299	Myeloid	HLA-DPA1	-0.049	0.035	0.166	T	G
rs9393989	Myeloid	HLA-DPA1	0.01	0.024	0.6903	G	A
rs9261300	Myeloid	HLA-DPA1	-0.049	0.035	0.166	C	T
rs10947050	Myeloid	HLA-DPA1	0.009	0.024	0.7068	C	T
rs1245370	Myeloid	HLA-DPA1	-0.059	0.043	0.1729	C	T
rs12200084	Myeloid	HLA-DPA1	0.009	0.024	0.6935	G	A
rs2074480	Myeloid	HLA-DPA1	-0.051	0.035	0.152	T	G
rs2074479	Myeloid	HLA-DPA1	-0.049	0.035	0.166	A	G
rs62390181	Myeloid	HLA-DPA1	0.007	0.044	0.8647	G	A
rs11965379	Myeloid	HLA-DPA1	-0.106	0.043	0.01488	C	T
rs9261301	Myeloid	HLA-DPA1	0.023	0.022	0.286	G	A
rs1245369	Myeloid	HLA-DPA1	0.057	0.037	0.1229	A	G
rs11965540	Myeloid	HLA-DPA1	-0.106	0.043	0.01488	G	A
rs1264714	Myeloid	HLA-DPA1	0.025	0.028	0.3635	G	T
rs9261302	Myeloid	HLA-DPA1	-0.049	0.035	0.166	G	A
rs60940958	Myeloid	HLA-DPA1	-0.065	0.06	0.2823	A	G
rs9261303	Myeloid	HLA-DPA1	0.044	0.053	0.4079	T	C
rs2285805	Myeloid	HLA-DPA1	-0.106	0.043	0.01488	C	G
rs1150736	Myeloid	HLA-DPA1	0.047	0.023	0.04285	C	T
rs11758516	Myeloid	HLA-DPA1	-0.115	0.045	0.01002	T	C
rs3807032	Myeloid	HLA-DPA1	-0.103	0.037	0.005596	C	G
rs3807033	Myeloid	HLA-DPA1	-0.103	0.037	0.005596	G	A
rs3807034	Myeloid	HLA-DPA1	-0.059	0.031	0.06318	T	C
rs11969687	Myeloid	HLA-DPA1	-0.103	0.037	0.005596	G	T
rs3132682	Myeloid	HLA-DPA1	0.005	0.022	0.828	G	C
rs3807035	Myeloid	HLA-DPA1	-0.058	0.031	0.06648	C	T
rs3807036	Myeloid	HLA-DPA1	0.04	0.053	0.4527	G	A
rs9295830	Myeloid	HLA-DPA1	-0.004	0.026	0.8665	C	T
rs1150735	Myeloid	HLA-DPA1	0.051	0.022	0.02196	G	A
rs112415023	Myeloid	HLA-DPA1	-0.063	0.058	0.2769	A	G
rs76744390	Myeloid	HLA-DPA1	-0.066	0.059	0.257	T	C
rs1150734	Myeloid	HLA-DPA1	-0.039	0.06	0.5096	T	C
rs9261306	Myeloid	HLA-DPA1	-0.064	0.029	0.02538	T	C
rs9261307	Myeloid	HLA-DPA1	-0.064	0.029	0.02538	C	T
rs78176095	Myeloid	HLA-DPA1	-0.066	0.059	0.257	G	T
rs9261309	Myeloid	HLA-DPA1	-0.065	0.029	0.02415	A	G
rs1245372	Myeloid	HLA-DPA1	0.047	0.03	0.1177	A	C
rs10947052	Myeloid	HLA-DPA1	-0.103	0.037	0.005365	C	T
rs2394734	Myeloid	HLA-DPA1	-0.064	0.029	0.02538	G	A
rs79406397	Myeloid	HLA-DPA1	-0.061	0.058	0.2927	G	A
rs1150733	Myeloid	HLA-DPA1	-0.046	0.059	0.4353	G	A
rs57518619	Myeloid	HLA-DPA1	-0.103	0.037	0.005365	G	T
rs73728115	Myeloid	HLA-DPA1	0.022	0.078	0.7781	C	T
rs9261312	Myeloid	HLA-DPA1	0.04	0.053	0.4527	T	C
rs73728116	Myeloid	HLA-DPA1	-0.065	0.06	0.2823	A	C
rs58099508	Myeloid	HLA-DPA1	-0.103	0.037	0.005365	C	T
rs9261313	Myeloid	HLA-DPA1	0.04	0.053	0.4527	C	A
rs75556047	Myeloid	HLA-DPA1	-0.061	0.058	0.2927	C	T
rs77235618	Myeloid	HLA-DPA1	-0.061	0.058	0.2927	G	A
rs77369906	Myeloid	HLA-DPA1	-0.061	0.058	0.2927	T	G
rs12663534	Myeloid	HLA-DPA1	-0.12	0.045	0.008544	A	C
rs4711209	Myeloid	HLA-DPA1	0.009	0.024	0.7068	G	A
rs9261315	Myeloid	HLA-DPA1	0.04	0.053	0.4527	G	T
rs75597104	Myeloid	HLA-DPA1	-0.066	0.059	0.257	G	A
rs9261316	Myeloid	HLA-DPA1	0.04	0.053	0.4527	G	A
rs7382061	Myeloid	HLA-DPA1	-0.002	0.022	0.9325	T	C
rs78839800	Myeloid	HLA-DPA1	-0.059	0.059	0.3221	G	A
rs9261317	Myeloid	HLA-DPA1	0.04	0.053	0.454	A	T
rs2057728	Myeloid	HLA-DPA1	-0.01	0.022	0.6434	T	C
rs115985474	Myeloid	HLA-DPA1	-0.093	0.057	0.1044	C	T
rs56066609	Myeloid	HLA-DPA1	-0.107	0.037	0.003582	G	A
rs6909253	Myeloid	HLA-DPA1	-0.002	0.022	0.9125	G	T
rs9261360	Myeloid	HLA-DPA1	0.04	0.053	0.4527	C	T
rs6909437	Myeloid	HLA-DPA1	-0.002	0.022	0.9125	C	T
rs9261361	Myeloid	HLA-DPA1	0.04	0.053	0.4527	A	G
rs1264709	Myeloid	HLA-DPA1	0.024	0.028	0.3974	A	T
rs7770520	Myeloid	HLA-DPA1	-0.062	0.031	0.04676	A	G
rs7771071	Myeloid	HLA-DPA1	-0.107	0.037	0.003582	G	T
rs9261364	Myeloid	HLA-DPA1	0.04	0.053	0.4527	A	G
rs1264708	Myeloid	HLA-DPA1	0.007	0.026	0.7819	A	G
rs116675765	Myeloid	HLA-DPA1	-0.088	0.061	0.1517	C	T
rs9261365	Myeloid	HLA-DPA1	0.04	0.053	0.4527	C	T
rs11968367	Myeloid	HLA-DPA1	-0.107	0.037	0.003582	T	C
rs11965797	Myeloid	HLA-DPA1	-0.062	0.067	0.3519	C	T
rs61666432	Myeloid	HLA-DPA1	-0.107	0.037	0.003582	T	C
rs11968434	Myeloid	HLA-DPA1	-0.107	0.037	0.003582	T	A
rs57195817	Myeloid	HLA-DPA1	-0.105	0.037	0.004238	T	A
rs9261366	Myeloid	HLA-DPA1	-0.062	0.031	0.04676	C	T
rs9261367	Myeloid	HLA-DPA1	0.038	0.053	0.4686	T	A
rs60418878	Myeloid	HLA-DPA1	-0.107	0.037	0.003582	C	T
rs9261368	Myeloid	HLA-DPA1	-0.062	0.031	0.04676	G	A
rs9261369	Myeloid	HLA-DPA1	0.04	0.053	0.4527	G	A
rs11751554	Myeloid	HLA-DPA1	-0.107	0.037	0.003582	A	G
rs9261370	Myeloid	HLA-DPA1	-0.062	0.031	0.04676	A	G
rs9261371	Myeloid	HLA-DPA1	-0.062	0.031	0.04676	C	T
rs9261372	Myeloid	HLA-DPA1	0.038	0.053	0.4686	C	G
rs9261373	Myeloid	HLA-DPA1	-0.064	0.031	0.03963	T	G
rs9261374	Myeloid	HLA-DPA1	0.04	0.053	0.4527	T	C
rs76702759	Myeloid	HLA-DPA1	0.037	0.052	0.4764	A	G
rs77580993	Myeloid	HLA-DPA1	-0.022	0.027	0.3973	C	G
rs78159722	Myeloid	HLA-DPA1	-0.041	0.029	0.1607	G	A
rs9261377	Myeloid	HLA-DPA1	0.037	0.052	0.4764	T	C
rs9261379	Myeloid	HLA-DPA1	0.039	0.053	0.464	C	T
rs9261381	Myeloid	HLA-DPA1	0.037	0.052	0.4764	G	A
rs3132681	Myeloid	HLA-DPA1	0.014	0.023	0.5486	C	A
rs2158289	Myeloid	HLA-DPA1	0.039	0.053	0.4534	C	T
rs114071505	Myeloid	HLA-DPA1	-0.087	0.057	0.1296	G	C
rs7753935	Myeloid	HLA-DPA1	-0.04	0.029	0.1718	C	A
rs11967911	Myeloid	HLA-DPA1	-0.04	0.029	0.1718	G	A
rs17187805	Myeloid	HLA-DPA1	-0.039	0.029	0.1841	G	A
rs9261386	Myeloid	HLA-DPA1	0.037	0.052	0.4764	G	A
rs9261387	Myeloid	HLA-DPA1	0.012	0.04	0.768	T	C
rs9261388	Myeloid	HLA-DPA1	-0.023	0.027	0.3947	C	T
rs9261389	Myeloid	HLA-DPA1	-0.022	0.027	0.3975	C	G
rs17194174	Myeloid	HLA-DPA1	-0.038	0.029	0.1973	G	A
rs6923832	Myeloid	HLA-DPA1	0.037	0.052	0.4764	G	A
rs2394736	Myeloid	HLA-DPA1	-0.005	0.022	0.8121	T	A
rs56214003	Myeloid	HLA-DPA1	-0.025	0.077	0.7463	G	T
rs115238975	Myeloid	HLA-DPA1	-0.106	0.061	0.08019	C	T
rs12661731	Myeloid	HLA-DPA1	-0.054	0.027	0.04552	A	T
rs28780078	Myeloid	HLA-DPA1	-0.054	0.027	0.04552	G	A
rs28780080	Myeloid	HLA-DPA1	-0.054	0.027	0.04552	C	T
rs1264707	Myeloid	HLA-DPA1	0.023	0.028	0.4044	G	A
rs6457144	Myeloid	HLA-DPA1	-0.005	0.022	0.8121	T	A
rs7765810	Myeloid	HLA-DPA1	-0.054	0.027	0.04552	C	A
rs1264706	Myeloid	HLA-DPA1	-0.002	0.034	0.9649	G	C
rs1264705	Myeloid	HLA-DPA1	-0.002	0.034	0.9649	G	C
rs7741418	Myeloid	HLA-DPA1	-0.053	0.027	0.0495	C	T
rs9261394	Myeloid	HLA-DPA1	-0.003	0.022	0.9015	A	G
rs17194188	Myeloid	HLA-DPA1	0.043	0.043	0.3239	C	T
rs116004247	Myeloid	HLA-DPA1	-0.107	0.063	0.09158	G	A
rs1156533	Myeloid	HLA-DPA1	-0.039	0.023	0.09569	A	G
rs1156534	Myeloid	HLA-DPA1	0.025	0.028	0.3695	A	G
rs9261395	Myeloid	HLA-DPA1	-0.012	0.022	0.5993	A	C
rs1264704	Myeloid	HLA-DPA1	0.043	0.025	0.08649	G	A
rs1264703	Myeloid	HLA-DPA1	-0.015	0.025	0.5375	C	G
rs1264702	Myeloid	HLA-DPA1	-0.016	0.025	0.5051	T	C
rs916570	Myeloid	HLA-DPA1	-0.026	0.024	0.2806	A	G
rs916569	Myeloid	HLA-DPA1	-0.014	0.024	0.5626	G	A
rs1264701	Myeloid	HLA-DPA1	0.024	0.028	0.3919	G	T
rs1264698	Myeloid	HLA-DPA1	-0.014	0.024	0.5626	A	C
rs1264697	Myeloid	HLA-DPA1	-0.015	0.025	0.5411	C	G
rs7763159	Myeloid	HLA-DPA1	0.004	0.033	0.9138	A	G
rs1264696	Myeloid	HLA-DPA1	-0.014	0.024	0.5626	G	A
rs1264695	Myeloid	HLA-DPA1	-0.012	0.024	0.6211	A	G
rs9261401	Myeloid	HLA-DPA1	0.019	0.022	0.4006	C	T
rs12212039	Myeloid	HLA-DPA1	0.045	0.043	0.2943	C	T
rs74530165	Myeloid	HLA-DPA1	-0.089	0.06	0.1357	G	A
rs6457150	Myeloid	HLA-DPA1	0.021	0.022	0.3497	G	C
rs13214608	Myeloid	HLA-DPA1	0.138	0.068	0.04224	G	A
rs17839989	Myeloid	HLA-DPA1	-0.092	0.064	0.1511	T	C
rs9261402	Myeloid	HLA-DPA1	0.003	0.033	0.9197	C	T
rs9261403	Myeloid	HLA-DPA1	0.056	0.057	0.3272	G	T
rs1108052	Myeloid	HLA-DPA1	-0.012	0.024	0.6211	A	C
rs1110448	Myeloid	HLA-DPA1	-0.012	0.024	0.6198	T	C
rs2072110	Myeloid	HLA-DPA1	-0.012	0.024	0.6091	T	C
rs2072109	Myeloid	HLA-DPA1	0.017	0.035	0.6264	C	G
rs2240071	Myeloid	HLA-DPA1	-0.013	0.025	0.5907	C	G
rs1110446	Myeloid	HLA-DPA1	-0.013	0.025	0.6079	C	T
rs2240070	Myeloid	HLA-DPA1	0.002	0.023	0.921	T	C
rs1116222	Myeloid	HLA-DPA1	-0.016	0.023	0.4968	T	G
rs1116221	Myeloid	HLA-DPA1	-0.025	0.024	0.2897	C	T
rs11964542	Myeloid	HLA-DPA1	-0.118	0.065	0.07018	T	C
rs2844796	Myeloid	HLA-DPA1	-0.007	0.024	0.7637	G	A
rs3094136	Myeloid	HLA-DPA1	0.019	0.022	0.3987	C	G
rs2248289	Myeloid	HLA-DPA1	-0.005	0.024	0.8262	T	C
rs3132680	Myeloid	HLA-DPA1	-0.008	0.023	0.7303	A	C
rs6915823	Myeloid	HLA-DPA1	-0.024	0.057	0.6807	C	T
rs7767188	Myeloid	HLA-DPA1	0.003	0.026	0.9189	G	A
rs2844795	Myeloid	HLA-DPA1	0.02	0.022	0.3603	C	T
rs3778620	Myeloid	HLA-DPA1	0.045	0.045	0.3127	A	G
rs9261407	Myeloid	HLA-DPA1	-0.016	0.029	0.592	T	C
rs2517601	Myeloid	HLA-DPA1	-0.041	0.033	0.2087	G	C
rs115147572	Myeloid	HLA-DPA1	0.04	0.051	0.4252	C	A
rs2517600	Myeloid	HLA-DPA1	-0.023	0.026	0.3714	G	A
rs7767857	Myeloid	HLA-DPA1	0.019	0.026	0.4732	G	A
rs78026509	Myeloid	HLA-DPA1	0.012	0.04	0.7554	C	G
rs62390186	Myeloid	HLA-DPA1	0.006	0.031	0.8515	T	A
rs28780083	Myeloid	HLA-DPA1	0.048	0.033	0.1392	A	G
rs2523993	Myeloid	HLA-DPA1	-0.041	0.057	0.474	G	A
rs2523992	Myeloid	HLA-DPA1	-0.021	0.029	0.4749	T	G
rs3815096	Myeloid	HLA-DPA1	-0.015	0.021	0.4784	C	T
rs2023473	Myeloid	HLA-DPA1	-0.038	0.034	0.2741	T	C
rs2240069	Myeloid	HLA-DPA1	0.007	0.029	0.8232	A	G
rs2523991	Myeloid	HLA-DPA1	-0.042	0.058	0.4664	C	T
rs3132679	Myeloid	HLA-DPA1	0.007	0.029	0.8232	T	C
rs2023472	Myeloid	HLA-DPA1	-0.001	0.021	0.963	A	G
rs28400887	Myeloid	HLA-DPA1	-0.003	0.025	0.9015	C	T
rs3132121	Myeloid	HLA-DPA1	0.007	0.029	0.8232	C	T
rs3132122	Myeloid	HLA-DPA1	0.006	0.029	0.8249	C	G
rs3132678	Myeloid	HLA-DPA1	0.006	0.029	0.8249	A	G
rs548202998	Myeloid	HLA-DPA1	0.012	0.022	0.5808	A	G
rs2021730	Myeloid	HLA-DPA1	-0.042	0.058	0.4664	C	A
rs3132123	Myeloid	HLA-DPA1	0.007	0.029	0.8232	G	A
rs2240068	Myeloid	HLA-DPA1	-0.002	0.021	0.9288	G	T
rs2517599	Myeloid	HLA-DPA1	-0.042	0.058	0.4664	A	G
rs9261418	Myeloid	HLA-DPA1	0.043	0.031	0.1695	G	A
rs2844794	Myeloid	HLA-DPA1	-0.042	0.058	0.4664	T	C
rs2074483	Myeloid	HLA-DPA1	0.005	0.022	0.8152	G	A
rs2523990	Myeloid	HLA-DPA1	-0.008	0.022	0.7117	A	G
rs4959041	Myeloid	HLA-DPA1	0.014	0.023	0.5327	T	C
rs2523989	Myeloid	HLA-DPA1	-0.056	0.03	0.06235	C	T
rs2239529	Myeloid	HLA-DPA1	-0.052	0.03	0.08266	C	T
rs2523988	Myeloid	HLA-DPA1	-0.05	0.031	0.1024	T	C
rs2249099	Myeloid	HLA-DPA1	-0.07	0.029	0.01738	C	A
rs2523987	Myeloid	HLA-DPA1	-0.05	0.031	0.1024	A	C
rs3734837	Myeloid	HLA-DPA1	0.015	0.03	0.6213	G	A
rs3734838	Myeloid	HLA-DPA1	0.026	0.045	0.5715	G	A
rs2517598	Myeloid	HLA-DPA1	-0.07	0.029	0.01738	G	A
rs2844793	Myeloid	HLA-DPA1	-0.065	0.03	0.02888	G	A
rs2844792	Myeloid	HLA-DPA1	-0.051	0.031	0.1021	G	A
rs9261424	Myeloid	HLA-DPA1	0.014	0.023	0.5327	G	C
rs9261425	Myeloid	HLA-DPA1	0.026	0.021	0.2267	T	C
rs2517597	Myeloid	HLA-DPA1	-0.05	0.031	0.1024	G	A
rs2523986	Myeloid	HLA-DPA1	-0.05	0.031	0.1024	C	T
rs2523985	Myeloid	HLA-DPA1	-0.07	0.029	0.01738	T	C
rs62390201	Myeloid	HLA-DPA1	0.015	0.03	0.6142	G	A
rs62390202	Myeloid	HLA-DPA1	0.015	0.03	0.6142	C	A
rs28780084	Myeloid	HLA-DPA1	0.063	0.042	0.1335	T	C
rs2523984	Myeloid	HLA-DPA1	-0.07	0.029	0.01738	C	T
rs2523983	Myeloid	HLA-DPA1	-0.064	0.031	0.03845	G	T
rs2245420	Myeloid	HLA-DPA1	-0.07	0.029	0.01738	G	C
rs2523981	Myeloid	HLA-DPA1	-0.064	0.031	0.03845	C	T
rs2523979	Myeloid	HLA-DPA1	-0.05	0.031	0.1024	T	A
rs2523978	Myeloid	HLA-DPA1	-0.034	0.035	0.3333	C	T
rs2517596	Myeloid	HLA-DPA1	-0.05	0.031	0.1024	G	C
rs1034327	Myeloid	HLA-DPA1	-0.064	0.031	0.03845	G	T
rs2523976	Myeloid	HLA-DPA1	-0.05	0.031	0.1024	T	A
rs1015466	Myeloid	HLA-DPA1	-0.066	0.03	0.02952	T	A
rs1015465	Myeloid	HLA-DPA1	0.01	0.03	0.745	T	C
rs9261431	Myeloid	HLA-DPA1	0.017	0.023	0.4502	G	C
rs9261434	Myeloid	HLA-DPA1	-0.004	0.032	0.8922	G	C
rs2517593	Myeloid	HLA-DPA1	0.012	0.03	0.7034	G	C
rs28780085	Myeloid	HLA-DPA1	0.063	0.042	0.1335	G	A
rs9261438	Myeloid	HLA-DPA1	0.016	0.023	0.4737	C	T
rs2523974	Myeloid	HLA-DPA1	0.012	0.03	0.7034	T	G
rs9366753	Myeloid	HLA-DPA1	0.015	0.03	0.6213	C	T
rs9261440	Myeloid	HLA-DPA1	0.003	0.025	0.8975	T	C
rs9261441	Myeloid	HLA-DPA1	-0.005	0.039	0.8922	G	A
rs17455565	Myeloid	HLA-DPA1	-0.217	0.086	0.01182	T	A
rs1419675	Myeloid	HLA-DPA1	-0.009	0.024	0.7182	G	T
rs1419674	Myeloid	HLA-DPA1	0.004	0.059	0.948	G	T
rs2517592	Myeloid	HLA-DPA1	-0.038	0.025	0.1359	C	T
rs10947055	Myeloid	HLA-DPA1	0.017	0.038	0.6602	T	C
rs9261442	Myeloid	HLA-DPA1	0.002	0.025	0.9276	A	G
rs2844790	Myeloid	HLA-DPA1	-0.05	0.031	0.1131	C	G
rs9261443	Myeloid	HLA-DPA1	-0.007	0.025	0.7821	A	G
rs9261444	Myeloid	HLA-DPA1	0.011	0.026	0.6567	C	T
rs9261445	Myeloid	HLA-DPA1	0.002	0.025	0.9276	G	T
rs9261446	Myeloid	HLA-DPA1	0.002	0.025	0.9276	G	A
rs9261447	Myeloid	HLA-DPA1	-0.005	0.025	0.8485	T	C
rs9261448	Myeloid	HLA-DPA1	0.014	0.025	0.5835	T	C
rs10947056	Myeloid	HLA-DPA1	0.018	0.039	0.6482	C	G
rs1419673	Myeloid	HLA-DPA1	0.005	0.025	0.8588	A	G
rs1419672	Myeloid	HLA-DPA1	-0.005	0.025	0.8485	G	T
rs1419671	Myeloid	HLA-DPA1	0.005	0.025	0.8588	T	A
rs9261450	Myeloid	HLA-DPA1	-0.002	0.025	0.9329	A	G
rs9261451	Myeloid	HLA-DPA1	-0.002	0.025	0.9329	T	G
rs757264	Myeloid	HLA-DPA1	-0.002	0.025	0.9329	C	T
rs757263	Myeloid	HLA-DPA1	-0.003	0.025	0.8923	C	T
rs3888580	Myeloid	HLA-DPA1	0.005	0.025	0.8588	G	A
rs1076229	Myeloid	HLA-DPA1	0.005	0.025	0.8588	A	G
rs9261453	Myeloid	HLA-DPA1	-0.002	0.025	0.9412	A	G
rs9261455	Myeloid	HLA-DPA1	-0.002	0.025	0.9412	T	G
rs9261456	Myeloid	HLA-DPA1	0.005	0.025	0.85	C	T
rs9261457	Myeloid	HLA-DPA1	0.005	0.025	0.85	A	G
rs9261458	Myeloid	HLA-DPA1	0.005	0.025	0.85	A	T
rs1362104	Myeloid	HLA-DPA1	-0.013	0.023	0.5748	G	A
rs9261461	Myeloid	HLA-DPA1	-0.001	0.025	0.9532	T	G
rs9261462	Myeloid	HLA-DPA1	0.017	0.026	0.4973	G	A
rs9261463	Myeloid	HLA-DPA1	0.004	0.026	0.8899	G	C
rs2523995	Myeloid	HLA-DPA1	0.051	0.034	0.1333	C	T
rs116227354	Myeloid	HLA-DPA1	-0.098	0.082	0.2363	C	G
rs4713293	Myeloid	HLA-DPA1	0.004	0.026	0.8899	A	G
rs2517591	Myeloid	HLA-DPA1	0.009	0.03	0.7651	T	A
rs1541269	Myeloid	HLA-DPA1	-0.048	0.032	0.1328	G	A
rs1541268	Myeloid	HLA-DPA1	-0.002	0.025	0.9305	A	G
rs79828868	Myeloid	HLA-DPA1	-0.049	0.084	0.5626	A	C
rs1541267	Myeloid	HLA-DPA1	-0.006	0.025	0.8237	A	G
rs9261466	Myeloid	HLA-DPA1	-0.002	0.025	0.9305	C	T
rs9261467	Myeloid	HLA-DPA1	0.004	0.026	0.8899	A	G
rs2021723	Myeloid	HLA-DPA1	0.009	0.03	0.7651	G	A
rs9261468	Myeloid	HLA-DPA1	0.004	0.026	0.8899	A	G
rs2021731	Myeloid	HLA-DPA1	0.009	0.03	0.7651	C	A
rs2857458	Myeloid	HLA-DPA1	0	0.024	0.9906	A	G
rs9261470	Myeloid	HLA-DPA1	-0.002	0.025	0.9305	G	A
rs9261471	Myeloid	HLA-DPA1	0.004	0.026	0.8899	T	C
rs9261472	Myeloid	HLA-DPA1	-0.004	0.025	0.8599	T	C
rs9261473	Myeloid	HLA-DPA1	0.004	0.026	0.8899	C	A
rs2107202	Myeloid	HLA-DPA1	-0.004	0.024	0.8583	T	C
rs2857435	Myeloid	HLA-DPA1	-0.002	0.025	0.9305	A	T
rs2857436	Myeloid	HLA-DPA1	-0.001	0.024	0.9557	C	T
rs2857438	Myeloid	HLA-DPA1	-0.004	0.025	0.8599	G	A
rs2857439	Myeloid	HLA-DPA1	0.004	0.026	0.8899	G	A
rs9261484	Myeloid	HLA-DPA1	-0.004	0.025	0.8813	C	T
rs9261485	Myeloid	HLA-DPA1	-0.004	0.025	0.8599	G	A
rs9261488	Myeloid	HLA-DPA1	0.004	0.026	0.8899	C	T
rs9261489	Myeloid	HLA-DPA1	0.004	0.026	0.8899	A	G
rs28780087	Myeloid	HLA-DPA1	0.066	0.042	0.114	G	A
rs9261490	Myeloid	HLA-DPA1	0	0.025	0.9981	T	C
rs9261491	Myeloid	HLA-DPA1	0	0.025	0.9981	A	C
rs9261492	Myeloid	HLA-DPA1	0	0.025	0.9981	G	A
rs9261493	Myeloid	HLA-DPA1	0	0.025	0.9981	C	A
rs9261494	Myeloid	HLA-DPA1	0.003	0.032	0.9372	C	T
rs9261495	Myeloid	HLA-DPA1	0.01	0.026	0.6886	G	A
rs9261496	Myeloid	HLA-DPA1	0	0.025	0.9981	C	T
rs9261497	Myeloid	HLA-DPA1	0	0.025	0.9981	A	T
rs9261498	Myeloid	HLA-DPA1	-0.006	0.025	0.8237	C	T
rs9261499	Myeloid	HLA-DPA1	0.004	0.026	0.8899	T	C
rs9261501	Myeloid	HLA-DPA1	0	0.025	0.9981	C	T
rs9261502	Myeloid	HLA-DPA1	0	0.025	0.9981	A	T
rs9261503	Myeloid	HLA-DPA1	0.001	0.026	0.9619	G	A
rs9261504	Myeloid	HLA-DPA1	0	0.025	0.9909	C	T
rs17188015	Myeloid	HLA-DPA1	0.017	0.03	0.559	C	T
rs9261505	Myeloid	HLA-DPA1	0.001	0.026	0.9619	A	G
rs9261506	Myeloid	HLA-DPA1	0.026	0.046	0.5688	G	A
rs9261507	Myeloid	HLA-DPA1	0	0.025	0.9981	G	A
rs9261508	Myeloid	HLA-DPA1	0	0.025	0.9981	T	C
rs2844789	Myeloid	HLA-DPA1	-0.038	0.034	0.2746	G	A
rs9261509	Myeloid	HLA-DPA1	0	0.025	0.9981	T	C
rs3815086	Myeloid	HLA-DPA1	0	0.025	0.9981	C	T
rs3815085	Myeloid	HLA-DPA1	0	0.025	0.9981	C	T
rs3815084	Myeloid	HLA-DPA1	0	0.025	0.9981	C	A
rs1541324	Myeloid	HLA-DPA1	0	0.025	0.9981	G	A
rs12202131	Myeloid	HLA-DPA1	0.028	0.047	0.5458	T	A
rs3815082	Myeloid	HLA-DPA1	0	0.025	0.9981	A	G
rs3815081	Myeloid	HLA-DPA1	0.016	0.03	0.5932	A	G
rs3815080	Myeloid	HLA-DPA1	-0.006	0.025	0.8237	G	A
rs4959011	Myeloid	HLA-DPA1	-0.006	0.025	0.8258	T	A
rs4959044	Myeloid	HLA-DPA1	0.001	0.026	0.9568	C	T
rs4959012	Myeloid	HLA-DPA1	0.012	0.026	0.6497	T	C
rs757262	Myeloid	HLA-DPA1	0.001	0.026	0.9568	C	T
rs757261	Myeloid	HLA-DPA1	0.004	0.026	0.8846	G	A
rs757260	Myeloid	HLA-DPA1	0	0.036	0.9996	C	T
rs9261513	Myeloid	HLA-DPA1	-0.005	0.025	0.828	A	G
rs757259	Myeloid	HLA-DPA1	0.001	0.026	0.9568	G	A
rs17188050	Myeloid	HLA-DPA1	0.018	0.092	0.8451	C	T
rs28780089	Myeloid	HLA-DPA1	0.066	0.042	0.114	G	A
rs1573299	Myeloid	HLA-DPA1	0.001	0.026	0.9568	C	T
rs3132676	Myeloid	HLA-DPA1	-0.005	0.029	0.8622	A	G
rs1573298	Myeloid	HLA-DPA1	-0.006	0.025	0.8258	G	C
rs9261519	Myeloid	HLA-DPA1	0	0.025	0.9995	T	C
rs9261520	Myeloid	HLA-DPA1	0.023	0.045	0.6082	C	T
rs9261523	Myeloid	HLA-DPA1	0.001	0.025	0.9789	C	A
rs9261524	Myeloid	HLA-DPA1	0.002	0.026	0.9384	T	A
rs9261525	Myeloid	HLA-DPA1	0	0.025	0.997	T	C
rs1557611	Myeloid	HLA-DPA1	0.001	0.026	0.9593	C	T
rs1557609	Myeloid	HLA-DPA1	0	0.025	0.9995	T	C
rs1557608	Myeloid	HLA-DPA1	0.001	0.024	0.9703	T	G
rs1557607	Myeloid	HLA-DPA1	-0.002	0.026	0.9277	A	G
rs4392759	Myeloid	HLA-DPA1	0.004	0.026	0.8868	G	A
rs9261526	Myeloid	HLA-DPA1	0	0.025	0.9958	G	A
rs9261527	Myeloid	HLA-DPA1	0	0.025	0.997	G	A
rs9261528	Myeloid	HLA-DPA1	0	0.025	0.9979	T	G
rs9261530	Myeloid	HLA-DPA1	0	0.025	0.9958	G	C
rs9261531	Myeloid	HLA-DPA1	0	0.025	0.9958	C	T
rs2257914	Myeloid	HLA-DPA1	0.013	0.03	0.6778	C	A
rs2857433	Myeloid	HLA-DPA1	0	0.025	0.9958	T	G
rs9468693	Myeloid	HLA-DPA1	0.01	0.038	0.7906	T	C
rs2285795	Myeloid	HLA-DPA1	0.001	0.025	0.9611	C	T
rs9261532	Myeloid	HLA-DPA1	-0.001	0.025	0.967	T	G
rs2517655	Myeloid	HLA-DPA1	0.004	0.026	0.8858	C	T
rs2508031	Myeloid	HLA-DPA1	0	0.025	0.9982	C	T
rs2508030	Myeloid	HLA-DPA1	-0.001	0.025	0.967	C	T
rs2517653	Myeloid	HLA-DPA1	0.006	0.025	0.8145	G	A
rs9261533	Myeloid	HLA-DPA1	0.001	0.025	0.9621	T	C
rs2022065	Myeloid	HLA-DPA1	0.009	0.024	0.7106	C	T
rs12210298	Myeloid	HLA-DPA1	0.079	0.053	0.1334	G	A
rs3734840	Myeloid	HLA-DPA1	-0.007	0.027	0.8058	T	C
rs3094134	Myeloid	HLA-DPA1	-0.003	0.037	0.928	T	C
rs59424499	Myeloid	HLA-DPA1	-0.018	0.049	0.7118	G	A
rs2517646	Myeloid	HLA-DPA1	-0.005	0.022	0.8062	C	T
rs2517645	Myeloid	HLA-DPA1	-0.031	0.029	0.2937	T	C
rs2523735	Myeloid	HLA-DPA1	-0.057	0.032	0.07843	C	G
rs1967	Myeloid	HLA-DPA1	0.027	0.031	0.3702	C	T
rs1970	Myeloid	HLA-DPA1	-0.038	0.034	0.2701	C	T
rs17470302	Myeloid	HLA-DPA1	-0.163	0.085	0.05483	T	C
rs9261535	Myeloid	HLA-DPA1	0.017	0.026	0.5173	G	A
rs1573296	Myeloid	HLA-DPA1	-0.038	0.034	0.2701	A	G
rs1318638	Myeloid	HLA-DPA1	0.002	0.039	0.9645	C	T
rs12212092	Myeloid	HLA-DPA1	0.002	0.039	0.9645	C	T
rs2157678	Myeloid	HLA-DPA1	-0.038	0.034	0.2701	G	T
rs41272583	Myeloid	HLA-DPA1	-0.158	0.086	0.06712	G	A
rs2523734	Myeloid	HLA-DPA1	0.025	0.03	0.4143	A	C
rs17188113	Myeloid	HLA-DPA1	0.008	0.029	0.7972	T	G
rs2523733	Myeloid	HLA-DPA1	0.025	0.031	0.4137	C	A
rs17194460	Myeloid	HLA-DPA1	-0.013	0.028	0.6483	A	G
rs2074477	Myeloid	HLA-DPA1	0.009	0.03	0.7618	G	A
rs41272587	Myeloid	HLA-DPA1	0.009	0.03	0.7618	G	C
rs56307380	Myeloid	HLA-DPA1	0.005	0.029	0.8544	C	A
rs1008403	Myeloid	HLA-DPA1	-0.013	0.028	0.648	T	C
rs9368624	Myeloid	HLA-DPA1	-0.013	0.028	0.648	G	A
rs115084931	Myeloid	HLA-DPA1	0.028	0.068	0.6824	A	G
rs929157	Myeloid	HLA-DPA1	-0.012	0.032	0.6979	G	A
rs2523729	Myeloid	HLA-DPA1	-0.041	0.034	0.2331	G	A
rs1018846	Myeloid	HLA-DPA1	-0.018	0.04	0.6539	G	A
rs1029239	Myeloid	HLA-DPA1	0	0.021	0.9871	C	G
rs1029238	Myeloid	HLA-DPA1	-0.024	0.039	0.536	G	A
rs1029237	Myeloid	HLA-DPA1	0.015	0.026	0.5658	C	T
rs41272591	Myeloid	HLA-DPA1	0.006	0.029	0.8408	C	A
rs929156	Myeloid	HLA-DPA1	0.01	0.025	0.6877	G	A
rs1063280	Myeloid	HLA-DPA1	0.015	0.03	0.6303	T	C
rs6905949	Myeloid	HLA-DPA1	0.038	0.03	0.214	T	C
rs2844787	Myeloid	HLA-DPA1	0.027	0.025	0.2923	G	T
rs9380156	Myeloid	HLA-DPA1	0.007	0.029	0.8126	A	G
rs13213365	Myeloid	HLA-DPA1	0.021	0.048	0.6671	C	T
rs757258	Myeloid	HLA-DPA1	-0.024	0.042	0.5637	T	C
rs757257	Myeloid	HLA-DPA1	-0.007	0.022	0.7413	G	A
rs957765	Myeloid	HLA-DPA1	0.014	0.026	0.5878	G	A
rs2394737	Myeloid	HLA-DPA1	-0.016	0.022	0.4698	A	G
rs9261538	Myeloid	HLA-DPA1	-0.003	0.037	0.9374	C	T
rs2844786	Myeloid	HLA-DPA1	0	0.023	0.9883	C	A
rs9261539	Myeloid	HLA-DPA1	-0.016	0.022	0.4698	G	A
rs7774730	Myeloid	HLA-DPA1	-0.016	0.022	0.4698	C	A
rs9261543	Myeloid	HLA-DPA1	-0.016	0.022	0.4698	A	G
rs2844785	Myeloid	HLA-DPA1	-0.012	0.032	0.6979	T	G
rs7763162	Myeloid	HLA-DPA1	-0.007	0.022	0.7413	G	T
rs28743267	Myeloid	HLA-DPA1	-0.008	0.036	0.8125	T	G
rs2844782	Myeloid	HLA-DPA1	0.002	0.023	0.9314	G	T
rs2428504	Myeloid	HLA-DPA1	-0.024	0.042	0.5637	T	C
rs13215307	Myeloid	HLA-DPA1	0.025	0.049	0.6092	C	T
rs9366754	Myeloid	HLA-DPA1	0.01	0.029	0.7399	G	C
rs2239530	Myeloid	HLA-DPA1	0.014	0.026	0.5945	C	G
rs7843	Myeloid	HLA-DPA1	0.014	0.026	0.5878	A	G
rs11158	Myeloid	HLA-DPA1	-0.043	0.035	0.2143	G	T
rs1042338	Myeloid	HLA-DPA1	0.01	0.025	0.7038	C	T
rs2106072	Myeloid	HLA-DPA1	-0.041	0.035	0.2315	G	A
rs16897204	Myeloid	HLA-DPA1	0.026	0.05	0.6077	G	A
rs2074473	Myeloid	HLA-DPA1	-0.009	0.022	0.6874	T	C
rs12175655	Myeloid	HLA-DPA1	0.01	0.029	0.7352	C	T
rs9261547	Myeloid	HLA-DPA1	-0.002	0.032	0.9611	G	A
rs4959045	Myeloid	HLA-DPA1	-0.002	0.032	0.9611	A	C
rs6920344	Myeloid	HLA-DPA1	0.034	0.048	0.4817	A	T
rs6457164	Myeloid	HLA-DPA1	-0.009	0.022	0.667	C	T
rs2517622	Myeloid	HLA-DPA1	-0.039	0.034	0.2512	G	C
rs6457167	Myeloid	HLA-DPA1	-0.011	0.022	0.6009	C	T
rs2074472	Myeloid	HLA-DPA1	-0.002	0.023	0.9418	T	A
rs765977	Myeloid	HLA-DPA1	-0.011	0.022	0.6009	G	A
rs2517618	Myeloid	HLA-DPA1	-0.011	0.032	0.7299	G	A
rs718254	Myeloid	HLA-DPA1	-0.013	0.022	0.5472	C	G
rs11753736	Myeloid	HLA-DPA1	0.026	0.05	0.6077	T	C
rs2284164	Myeloid	HLA-DPA1	-0.013	0.022	0.5472	A	C
rs2284165	Myeloid	HLA-DPA1	-0.001	0.026	0.9648	G	C
rs4711211	Myeloid	HLA-DPA1	0.014	0.026	0.5878	A	G
rs2517614	Myeloid	HLA-DPA1	-0.018	0.026	0.4998	G	A
rs61748990	Myeloid	HLA-DPA1	-0.026	0.087	0.7644	G	A
rs2523722	Myeloid	HLA-DPA1	-0.018	0.026	0.4998	C	T
rs2517613	Myeloid	HLA-DPA1	-0.012	0.032	0.6979	G	A
rs2523721	Myeloid	HLA-DPA1	-0.029	0.026	0.2577	C	T
rs2523720	Myeloid	HLA-DPA1	-0.012	0.032	0.6979	C	T
rs2072107	Myeloid	HLA-DPA1	0.049	0.032	0.1316	G	A
rs28360011	Myeloid	HLA-DPA1	-0.001	0.054	0.9917	A	G
rs9261558	Myeloid	HLA-DPA1	0.022	0.028	0.4255	C	T
rs28360013	Myeloid	HLA-DPA1	-0.024	0.042	0.5637	T	C
rs11758350	Myeloid	HLA-DPA1	0.026	0.05	0.6077	A	G
rs2523719	Myeloid	HLA-DPA1	-0.024	0.032	0.4507	G	T
rs17188226	Myeloid	HLA-DPA1	-0.024	0.042	0.5637	C	T
rs2239531	Myeloid	HLA-DPA1	0.01	0.029	0.7424	C	T
rs2517612	Myeloid	HLA-DPA1	-0.019	0.032	0.5554	A	G
rs2517611	Myeloid	HLA-DPA1	-0.022	0.026	0.3999	A	G
rs77210813	Myeloid	HLA-DPA1	-0.026	0.088	0.7654	C	T
rs28730510	Myeloid	HLA-DPA1	-0.001	0.029	0.9782	C	G
rs2517610	Myeloid	HLA-DPA1	-0.034	0.026	0.1942	A	G
rs1117490	Myeloid	HLA-DPA1	-0.034	0.026	0.1942	T	C
rs2523716	Myeloid	HLA-DPA1	-0.029	0.026	0.2708	C	T
rs6942037	Myeloid	HLA-DPA1	0.016	0.05	0.7502	C	T
rs2844776	Myeloid	HLA-DPA1	-0.034	0.026	0.1942	T	C
rs4476873	Myeloid	HLA-DPA1	0.015	0.03	0.6118	C	T
rs1060916	Myeloid	HLA-DPA1	0.066	0.032	0.03909	T	C
rs2284168	Myeloid	HLA-DPA1	-0.024	0.042	0.5637	G	A
rs2284169	Myeloid	HLA-DPA1	0.057	0.031	0.06204	A	C
rs971570	Myeloid	HLA-DPA1	-0.029	0.026	0.2708	A	C
rs2523713	Myeloid	HLA-DPA1	-0.029	0.026	0.2708	G	A
rs2021722	Myeloid	HLA-DPA1	-0.034	0.026	0.1942	C	T
rs9391802	Myeloid	HLA-DPA1	0.01	0.029	0.7352	G	A
rs9261564	Myeloid	HLA-DPA1	0.041	0.049	0.4023	C	T
rs885912	Myeloid	HLA-DPA1	-0.034	0.026	0.1942	C	A
rs55957413	Myeloid	HLA-DPA1	-0.024	0.042	0.5637	C	T
rs3132672	Myeloid	HLA-DPA1	-0.017	0.022	0.4404	A	C
rs10947058	Myeloid	HLA-DPA1	0.034	0.048	0.4817	C	T
rs553613810	Myeloid	HLA-DPA1	-0.016	0.022	0.4602	C	G
rs3132671	Myeloid	HLA-DPA1	-0.013	0.022	0.546	C	T
rs3130383	Myeloid	HLA-DPA1	-0.013	0.022	0.5485	A	C
rs3130384	Myeloid	HLA-DPA1	-0.013	0.022	0.5485	T	C
rs3130385	Myeloid	HLA-DPA1	0.016	0.03	0.6	T	C
rs2844775	Myeloid	HLA-DPA1	0.011	0.025	0.6764	G	A
rs3130386	Myeloid	HLA-DPA1	-0.012	0.022	0.5711	T	C
rs3094614	Myeloid	HLA-DPA1	-0.012	0.022	0.5692	A	G
rs3094618	Myeloid	HLA-DPA1	-0.004	0.037	0.919	C	T
rs17194627	Myeloid	HLA-DPA1	-0.024	0.042	0.5637	C	T
rs9378221	Myeloid	HLA-DPA1	0.003	0.029	0.9109	T	C
rs2188100	Myeloid	HLA-DPA1	-0.019	0.032	0.5554	G	A
rs1345229	Myeloid	HLA-DPA1	0.014	0.042	0.7403	G	A
rs9295837	Myeloid	HLA-DPA1	0.044	0.049	0.3721	G	A
rs61154150	Myeloid	HLA-DPA1	-0.024	0.042	0.5637	G	T
rs9261567	Myeloid	HLA-DPA1	0.062	0.032	0.05048	T	C
rs2106070	Myeloid	HLA-DPA1	-0.013	0.022	0.5475	A	G
rs3132668	Myeloid	HLA-DPA1	-0.013	0.022	0.5475	T	A
rs28780090	Myeloid	HLA-DPA1	0.057	0.041	0.1618	G	A
rs3094132	Myeloid	HLA-DPA1	-0.013	0.022	0.5475	G	C
rs3130388	Myeloid	HLA-DPA1	-0.013	0.022	0.5475	G	T
rs3130389	Myeloid	HLA-DPA1	-0.008	0.022	0.7049	C	T
rs9348838	Myeloid	HLA-DPA1	0.004	0.029	0.9012	A	T
rs3130391	Myeloid	HLA-DPA1	-0.013	0.022	0.5475	C	T
rs3132667	Myeloid	HLA-DPA1	-0.013	0.022	0.5568	A	G
rs9261578	Myeloid	HLA-DPA1	0.022	0.029	0.4449	C	G
rs3132666	Myeloid	HLA-DPA1	-0.013	0.022	0.5475	A	G
rs114447660	Myeloid	HLA-DPA1	-0.002	0.053	0.9653	G	A
rs1264691	Myeloid	HLA-DPA1	-0.024	0.042	0.5637	C	T
rs2040486	Myeloid	HLA-DPA1	-0.013	0.022	0.5475	A	C
rs3130393	Myeloid	HLA-DPA1	-0.013	0.022	0.5501	A	C
rs3094140	Myeloid	HLA-DPA1	-0.013	0.022	0.5475	C	T
rs3129690	Myeloid	HLA-DPA1	-0.013	0.022	0.5475	T	C
rs9261582	Myeloid	HLA-DPA1	0.023	0.029	0.4372	A	G
rs3094138	Myeloid	HLA-DPA1	0.012	0.03	0.6966	C	T
rs1573295	Myeloid	HLA-DPA1	-0.013	0.022	0.5475	G	A
rs1013518	Myeloid	HLA-DPA1	-0.013	0.022	0.5475	G	A
rs3094137	Myeloid	HLA-DPA1	0.013	0.03	0.6746	A	G
rs916571	Myeloid	HLA-DPA1	-0.008	0.022	0.7049	G	A
rs916568	Myeloid	HLA-DPA1	-0.013	0.022	0.5475	C	T
rs3132674	Myeloid	HLA-DPA1	-0.008	0.022	0.7049	C	T
rs885916	Myeloid	HLA-DPA1	-0.018	0.032	0.5643	C	T
rs885915	Myeloid	HLA-DPA1	0	0.023	0.9852	C	T
rs885914	Myeloid	HLA-DPA1	0	0.023	0.9852	A	C
rs954037	Myeloid	HLA-DPA1	-0.013	0.022	0.5501	C	T
rs954038	Myeloid	HLA-DPA1	-0.005	0.023	0.8287	C	T
rs2517589	Myeloid	HLA-DPA1	-0.018	0.032	0.5643	T	C
rs2523742	Myeloid	HLA-DPA1	-0.018	0.032	0.5643	C	G
rs2844780	Myeloid	HLA-DPA1	0	0.023	0.9852	G	T
rs2844779	Myeloid	HLA-DPA1	0.001	0.023	0.9657	G	T
rs2844778	Myeloid	HLA-DPA1	-0.006	0.023	0.8034	T	C
rs2844777	Myeloid	HLA-DPA1	-0.04	0.034	0.2426	G	A
rs10456378	Myeloid	HLA-DPA1	0.026	0.05	0.6077	G	A
rs2158287	Myeloid	HLA-DPA1	0	0.06	0.9996	T	G
rs2844773	Myeloid	HLA-DPA1	-0.013	0.03	0.679	C	A
rs4959046	Myeloid	HLA-DPA1	0	0.023	0.9906	T	G
rs2844771	Myeloid	HLA-DPA1	-0.013	0.03	0.679	G	A
rs2253163	Myeloid	HLA-DPA1	0	0.023	0.9906	T	G
rs2285802	Myeloid	HLA-DPA1	-0.016	0.022	0.4563	T	C
rs2285801	Myeloid	HLA-DPA1	-0.006	0.022	0.7743	A	G
rs2508028	Myeloid	HLA-DPA1	0.019	0.053	0.7158	A	G
rs1362089	Myeloid	HLA-DPA1	-0.006	0.022	0.7743	T	G
rs2188099	Myeloid	HLA-DPA1	-0.013	0.03	0.679	A	G
rs9261588	Myeloid	HLA-DPA1	-0.006	0.033	0.8634	T	G
rs2394778	Myeloid	HLA-DPA1	-0.011	0.022	0.6013	A	G
rs9261592	Myeloid	HLA-DPA1	-0.011	0.022	0.6013	A	G
rs3094636	Myeloid	HLA-DPA1	-0.011	0.022	0.6013	C	T
rs3094130	Myeloid	HLA-DPA1	-0.016	0.022	0.4563	A	G
rs3132664	Myeloid	HLA-DPA1	-0.011	0.022	0.6013	G	A
rs4449668	Myeloid	HLA-DPA1	0.05	0.031	0.1009	G	T
rs2523741	Myeloid	HLA-DPA1	-0.024	0.042	0.5637	C	G
rs3094635	Myeloid	HLA-DPA1	-0.021	0.022	0.3297	A	T
rs3094634	Myeloid	HLA-DPA1	-0.016	0.022	0.4718	C	T
rs3094129	Myeloid	HLA-DPA1	-0.011	0.022	0.619	A	G
rs74295270	Myeloid	HLA-DPA1	-0.026	0.089	0.7677	G	A
rs3132663	Myeloid	HLA-DPA1	-0.006	0.022	0.7743	T	A
rs9391803	Myeloid	HLA-DPA1	0.006	0.03	0.8542	T	A
rs3132662	Myeloid	HLA-DPA1	-0.012	0.022	0.5724	G	A
rs2516723	Myeloid	HLA-DPA1	-0.012	0.022	0.5806	T	C
rs2844768	Myeloid	HLA-DPA1	-0.007	0.022	0.7423	G	A
rs2516722	Myeloid	HLA-DPA1	0.026	0.05	0.6077	T	C
rs2844767	Myeloid	HLA-DPA1	-0.012	0.022	0.5724	G	A
rs2428505	Myeloid	HLA-DPA1	-0.012	0.022	0.5813	A	G
rs2516718	Myeloid	HLA-DPA1	-0.044	0.04	0.2683	C	T
rs74295272	Myeloid	HLA-DPA1	-0.027	0.089	0.7622	G	C
rs1579220	Myeloid	HLA-DPA1	0.011	0.055	0.8376	G	T
rs1579219	Myeloid	HLA-DPA1	-0.003	0.03	0.926	C	T
rs928824	Myeloid	HLA-DPA1	0.036	0.043	0.3957	C	T
rs3094078	Myeloid	HLA-DPA1	-0.041	0.035	0.2411	T	A
rs75948696	Myeloid	HLA-DPA1	-0.051	0.048	0.2906	C	T
rs2516714	Myeloid	HLA-DPA1	-0.038	0.023	0.09596	A	G
rs3094076	Myeloid	HLA-DPA1	-0.02	0.03	0.5144	C	T
rs962899	Myeloid	HLA-DPA1	-0.03	0.026	0.2506	C	G
rs2516713	Myeloid	HLA-DPA1	-0.034	0.026	0.1843	T	A
rs2516712	Myeloid	HLA-DPA1	0.036	0.043	0.4038	C	A
rs9391806	Myeloid	HLA-DPA1	-0.005	0.03	0.8805	C	T
rs9261630	Myeloid	HLA-DPA1	-0.02	0.03	0.5038	A	T
rs2021107	Myeloid	HLA-DPA1	-0.051	0.04	0.2073	G	A
rs2523750	Myeloid	HLA-DPA1	-0.03	0.026	0.2522	T	C
rs9391679	Myeloid	HLA-DPA1	-0.006	0.03	0.8416	C	A
rs2516708	Myeloid	HLA-DPA1	-0.034	0.023	0.1304	G	A
rs2523747	Myeloid	HLA-DPA1	-0.03	0.026	0.2472	T	C
rs2428507	Myeloid	HLA-DPA1	-0.039	0.023	0.08434	A	G
rs2516706	Myeloid	HLA-DPA1	-0.023	0.026	0.3676	G	A
rs2023476	Myeloid	HLA-DPA1	-0.014	0.026	0.5995	G	C
rs3130397	Myeloid	HLA-DPA1	0	0.032	0.9921	T	C
rs2516703	Myeloid	HLA-DPA1	-0.03	0.026	0.2472	A	G
rs3129699	Myeloid	HLA-DPA1	-0.02	0.03	0.5038	C	T
rs2516702	Myeloid	HLA-DPA1	-0.03	0.026	0.2472	G	A
rs2523746	Myeloid	HLA-DPA1	-0.03	0.026	0.2472	T	C
rs2523744	Myeloid	HLA-DPA1	-0.03	0.026	0.2472	T	G
rs2844766	Myeloid	HLA-DPA1	-0.034	0.023	0.1279	T	C
rs3130398	Myeloid	HLA-DPA1	-0.02	0.03	0.5038	G	A
rs3130400	Myeloid	HLA-DPA1	-0.02	0.03	0.5038	A	G
rs3094074	Myeloid	HLA-DPA1	-0.02	0.03	0.5038	A	G
rs2516700	Myeloid	HLA-DPA1	-0.03	0.026	0.2472	G	A
rs2516699	Myeloid	HLA-DPA1	-0.03	0.026	0.2472	G	T
rs3094073	Myeloid	HLA-DPA1	-0.02	0.03	0.5038	G	A
rs3130401	Myeloid	HLA-DPA1	-0.02	0.03	0.5038	A	G
rs3132659	Myeloid	HLA-DPA1	-0.02	0.03	0.5038	T	C
rs3130402	Myeloid	HLA-DPA1	-0.02	0.03	0.5038	A	G
rs9261636	Myeloid	HLA-DPA1	-0.02	0.03	0.5038	G	C
rs3132658	Myeloid	HLA-DPA1	-0.02	0.03	0.5038	T	C
rs3094072	Myeloid	HLA-DPA1	-0.02	0.03	0.5038	G	C
rs3094071	Myeloid	HLA-DPA1	-0.02	0.03	0.5038	G	A
rs3094070	Myeloid	HLA-DPA1	-0.02	0.03	0.5038	G	C
rs3130403	Myeloid	HLA-DPA1	-0.02	0.03	0.5038	T	G
rs3130404	Myeloid	HLA-DPA1	-0.02	0.03	0.5038	A	G
rs2516698	Myeloid	HLA-DPA1	-0.051	0.044	0.2474	G	A
rs3094630	Myeloid	HLA-DPA1	-0.02	0.03	0.5038	G	A
rs2516697	Myeloid	HLA-DPA1	-0.013	0.026	0.6217	G	A
rs28780091	Myeloid	HLA-DPA1	0.055	0.035	0.1176	G	T
rs3129701	Myeloid	HLA-DPA1	-0.02	0.03	0.5038	C	T
rs3129702	Myeloid	HLA-DPA1	-0.02	0.03	0.5038	C	A
rs3094629	Myeloid	HLA-DPA1	-0.019	0.03	0.5217	G	A
rs3132657	Myeloid	HLA-DPA1	-0.02	0.03	0.5038	T	C
rs3129703	Myeloid	HLA-DPA1	-0.02	0.03	0.5038	C	A
rs3130405	Myeloid	HLA-DPA1	-0.019	0.03	0.5213	C	T
rs2844765	Myeloid	HLA-DPA1	-0.023	0.026	0.3676	T	C
rs3129831	Myeloid	HLA-DPA1	-0.02	0.03	0.5038	A	T
rs3129832	Myeloid	HLA-DPA1	-0.02	0.03	0.5038	A	G
rs2844764	Myeloid	HLA-DPA1	-0.034	0.023	0.1279	T	A
rs3129704	Myeloid	HLA-DPA1	-0.019	0.03	0.5217	T	C
rs3129705	Myeloid	HLA-DPA1	-0.02	0.03	0.5038	G	A
rs3129706	Myeloid	HLA-DPA1	-0.02	0.03	0.5038	T	C
rs3129836	Myeloid	HLA-DPA1	-0.019	0.03	0.5217	A	G
rs28780092	Myeloid	HLA-DPA1	0.063	0.042	0.1338	A	G
rs2516696	Myeloid	HLA-DPA1	-0.034	0.023	0.1279	G	T
rs2844763	Myeloid	HLA-DPA1	-0.023	0.026	0.3676	C	T
rs3129707	Myeloid	HLA-DPA1	-0.02	0.03	0.5038	G	A
rs9378145	Myeloid	HLA-DPA1	-0.006	0.03	0.8327	G	C
rs2844762	Myeloid	HLA-DPA1	-0.034	0.023	0.1279	T	C
rs2844761	Myeloid	HLA-DPA1	-0.023	0.026	0.3676	A	G
rs9261639	Myeloid	HLA-DPA1	0.011	0.025	0.659	G	A
rs9368628	Myeloid	HLA-DPA1	-0.003	0.03	0.9173	A	G
rs2844759	Myeloid	HLA-DPA1	-0.02	0.025	0.4136	A	G
rs1158763	Myeloid	HLA-DPA1	-0.02	0.025	0.4136	T	C
rs2097773	Myeloid	HLA-DPA1	-0.023	0.026	0.3676	C	A
rs9393999	Myeloid	HLA-DPA1	-0.006	0.03	0.8327	A	G
rs9357095	Myeloid	HLA-DPA1	-0.003	0.03	0.9173	A	G
rs28780093	Myeloid	HLA-DPA1	0.055	0.035	0.1176	A	G
rs2894145	Myeloid	HLA-DPA1	-0.003	0.03	0.9173	G	A
rs75939919	Myeloid	HLA-DPA1	-0.006	0.022	0.7725	T	C
rs113197482	Myeloid	HLA-DPA1	0.036	0.053	0.5034	A	G
rs968909	Myeloid	HLA-DPA1	-0.02	0.025	0.4136	C	T
rs2097574	Myeloid	HLA-DPA1	-0.02	0.025	0.4136	C	A
rs2516725	Myeloid	HLA-DPA1	-0.023	0.026	0.3676	G	A
rs79263215	Myeloid	HLA-DPA1	0.036	0.053	0.5034	A	G
rs4713305	Myeloid	HLA-DPA1	0.013	0.025	0.5982	A	T
rs1264626	Myeloid	HLA-DPA1	-0.02	0.025	0.4136	T	C
rs1132547	Myeloid	HLA-DPA1	-0.052	0.04	0.1977	T	G
rs1264624	Myeloid	HLA-DPA1	-0.02	0.025	0.4136	C	T
rs113620685	Myeloid	HLA-DPA1	0.038	0.054	0.4777	T	A
rs10484551	Myeloid	HLA-DPA1	0.033	0.053	0.5245	G	A
rs17194767	Myeloid	HLA-DPA1	0.033	0.053	0.5245	C	T
rs1264622	Myeloid	HLA-DPA1	-0.011	0.028	0.6773	C	T
rs2285800	Myeloid	HLA-DPA1	0.013	0.025	0.5985	C	G
rs2285799	Myeloid	HLA-DPA1	0.033	0.053	0.5245	T	C
rs16897337	Myeloid	HLA-DPA1	0.033	0.053	0.5245	A	G
rs928823	Myeloid	HLA-DPA1	0.034	0.043	0.4212	T	A
rs4713309	Myeloid	HLA-DPA1	0.033	0.053	0.5245	C	T
rs16897339	Myeloid	HLA-DPA1	0.033	0.053	0.5245	C	T
rs28360018	Myeloid	HLA-DPA1	-0.024	0.025	0.3334	T	C
rs1264620	Myeloid	HLA-DPA1	0.021	0.053	0.6978	A	G
rs1045251	Myeloid	HLA-DPA1	-0.024	0.026	0.3579	G	T
rs1264619	Myeloid	HLA-DPA1	-0.021	0.024	0.3827	G	C
rs11752362	Myeloid	HLA-DPA1	0.038	0.032	0.2437	C	T
rs60925525	Myeloid	HLA-DPA1	0.033	0.053	0.5245	G	T
rs57715221	Myeloid	HLA-DPA1	0.033	0.053	0.5245	A	G
rs1048664	Myeloid	HLA-DPA1	-0.035	0.045	0.4419	A	G
rs79975940	Myeloid	HLA-DPA1	0.033	0.053	0.5245	T	G
rs1264616	Myeloid	HLA-DPA1	-0.024	0.026	0.3579	C	T
rs28780095	Myeloid	HLA-DPA1	0.055	0.035	0.1176	C	T
rs3094631	Myeloid	HLA-DPA1	-0.008	0.032	0.8044	G	A
rs7758503	Myeloid	HLA-DPA1	0.038	0.032	0.2437	C	T
rs261950	Myeloid	HLA-DPA1	-0.025	0.025	0.3113	A	T
rs261949	Myeloid	HLA-DPA1	-0.032	0.026	0.2213	G	A
rs261948	Myeloid	HLA-DPA1	-0.025	0.026	0.3334	C	T
rs3800332	Myeloid	HLA-DPA1	0.015	0.051	0.7612	G	C
rs878898	Myeloid	HLA-DPA1	0.038	0.032	0.2437	T	C
rs17194789	Myeloid	HLA-DPA1	0.036	0.053	0.5034	G	C
rs261947	Myeloid	HLA-DPA1	-0.019	0.025	0.443	T	C
rs261946	Myeloid	HLA-DPA1	0.011	0.025	0.6571	A	G
rs4713310	Myeloid	HLA-DPA1	0.015	0.051	0.7612	G	A
rs4713311	Myeloid	HLA-DPA1	0.033	0.053	0.5245	T	C
rs261945	Myeloid	HLA-DPA1	-0.009	0.022	0.7013	C	G
rs76665533	Myeloid	HLA-DPA1	-0.026	0.089	0.7677	C	G
rs261943	Myeloid	HLA-DPA1	-0.025	0.026	0.3427	G	A
rs75817914	Myeloid	HLA-DPA1	0.014	0.05	0.7892	C	T
rs9380167	Myeloid	HLA-DPA1	-0.019	0.025	0.443	A	G
rs12055553	Myeloid	HLA-DPA1	-0.019	0.025	0.443	G	A
rs76195069	Myeloid	HLA-DPA1	0.014	0.05	0.7892	G	T
rs28360019	Myeloid	HLA-DPA1	-0.033	0.045	0.4602	G	C
rs9380168	Myeloid	HLA-DPA1	-0.025	0.026	0.3427	T	G
rs928822	Myeloid	HLA-DPA1	-0.006	0.022	0.7742	G	T
rs1264608	Myeloid	HLA-DPA1	0.038	0.043	0.3771	C	T
rs1268447	Myeloid	HLA-DPA1	0.038	0.043	0.3771	C	T
rs1264587	Myeloid	HLA-DPA1	-0.016	0.027	0.5612	C	G
rs3130380	Myeloid	HLA-DPA1	-0.04	0.034	0.2435	G	A
rs28780096	Myeloid	HLA-DPA1	0.061	0.042	0.1473	A	C
rs9295842	Myeloid	HLA-DPA1	-0.019	0.025	0.443	C	A
rs9295843	Myeloid	HLA-DPA1	-0.023	0.026	0.3676	T	A
rs79070413	Myeloid	HLA-DPA1	0.031	0.052	0.5545	G	T
rs9295844	Myeloid	HLA-DPA1	-0.003	0.03	0.9173	G	C
rs111962699	Myeloid	HLA-DPA1	0.036	0.053	0.5034	T	C
rs2285794	Myeloid	HLA-DPA1	0.014	0.05	0.7892	G	A
rs3094065	Myeloid	HLA-DPA1	0	0.032	0.9921	T	C
rs17188470	Myeloid	HLA-DPA1	0.036	0.053	0.5034	T	A
rs9394001	Myeloid	HLA-DPA1	-0.025	0.026	0.3427	T	A
rs17472720	Myeloid	HLA-DPA1	0.055	0.035	0.1174	G	C
rs6912495	Myeloid	HLA-DPA1	-0.025	0.026	0.3427	G	C
rs6912771	Myeloid	HLA-DPA1	-0.019	0.025	0.443	C	A
rs77886846	Myeloid	HLA-DPA1	0.031	0.052	0.5551	G	A
rs78194719	Myeloid	HLA-DPA1	0.031	0.052	0.5564	C	T
rs79616822	Myeloid	HLA-DPA1	0.014	0.05	0.7892	A	C
rs9357097	Myeloid	HLA-DPA1	-0.017	0.025	0.4944	C	T
rs3094628	Myeloid	HLA-DPA1	-0.032	0.035	0.3567	G	C
rs1473102	Myeloid	HLA-DPA1	-0.023	0.026	0.3676	C	A
rs1264585	Myeloid	HLA-DPA1	0.013	0.025	0.5989	T	A
rs6924282	Myeloid	HLA-DPA1	-0.018	0.025	0.4607	G	A
rs58226684	Myeloid	HLA-DPA1	0.031	0.051	0.5475	T	C
rs6924453	Myeloid	HLA-DPA1	-0.018	0.025	0.4607	G	A
rs9366755	Myeloid	HLA-DPA1	-0.006	0.03	0.8327	C	T
rs61017790	Myeloid	HLA-DPA1	0.011	0.049	0.8206	T	C
rs56725475	Myeloid	HLA-DPA1	0.028	0.051	0.5861	G	C
rs6931387	Myeloid	HLA-DPA1	-0.018	0.025	0.4607	C	G
rs28360023	Myeloid	HLA-DPA1	-0.023	0.026	0.3676	T	C
rs75293100	Myeloid	HLA-DPA1	0.011	0.049	0.8206	C	G
rs6900042	Myeloid	HLA-DPA1	-0.018	0.025	0.4607	C	T
rs112954624	Myeloid	HLA-DPA1	0.032	0.052	0.5399	C	T
rs9368635	Myeloid	HLA-DPA1	-0.018	0.025	0.4607	A	G
rs12174823	Myeloid	HLA-DPA1	-0.001	0.032	0.9764	T	C
rs28360024	Myeloid	HLA-DPA1	-0.051	0.04	0.2073	C	T
rs17194824	Myeloid	HLA-DPA1	-0.033	0.045	0.4602	G	A
rs1264583	Myeloid	HLA-DPA1	0.038	0.043	0.3771	C	T
rs17188484	Myeloid	HLA-DPA1	0.055	0.035	0.1172	G	T
rs17188491	Myeloid	HLA-DPA1	-0.026	0.089	0.7678	C	T
rs1264582	Myeloid	HLA-DPA1	0.018	0.041	0.6637	G	A
rs1110464	Myeloid	HLA-DPA1	-0.015	0.022	0.5027	C	T
rs3094064	Myeloid	HLA-DPA1	-0.042	0.034	0.2142	G	A
rs1264581	Myeloid	HLA-DPA1	0.018	0.041	0.6658	C	T
rs2057727	Myeloid	HLA-DPA1	-0.029	0.026	0.2614	T	C
rs17194845	Myeloid	HLA-DPA1	-0.096	0.08	0.2323	A	G
rs3094067	Myeloid	HLA-DPA1	-0.04	0.034	0.245	T	G
rs17194852	Myeloid	HLA-DPA1	0.033	0.054	0.5417	A	G
rs12663184	Myeloid	HLA-DPA1	0.055	0.035	0.117	C	T
rs17188526	Myeloid	HLA-DPA1	-0.096	0.08	0.2323	C	G
rs3778624	Myeloid	HLA-DPA1	-0.026	0.026	0.3126	T	G
rs7767653	Myeloid	HLA-DPA1	-0.051	0.04	0.2073	G	A
rs3129837	Myeloid	HLA-DPA1	-0.016	0.03	0.59	A	G
rs3129838	Myeloid	HLA-DPA1	-0.007	0.032	0.8176	G	A
rs3129839	Myeloid	HLA-DPA1	0.038	0.043	0.3788	C	G
rs3129840	Myeloid	HLA-DPA1	-0.016	0.03	0.59	G	C
rs9380173	Myeloid	HLA-DPA1	0	0.032	0.99	G	A
rs2074474	Myeloid	HLA-DPA1	-0.022	0.026	0.3936	T	C
rs2240058	Myeloid	HLA-DPA1	0	0.032	0.99	T	C
rs3132650	Myeloid	HLA-DPA1	-0.021	0.03	0.4949	A	G
rs11967	Myeloid	HLA-DPA1	0.013	0.025	0.6001	G	A
rs6986	Myeloid	HLA-DPA1	0.032	0.026	0.2306	G	C
rs17194859	Myeloid	HLA-DPA1	0.04	0.061	0.5172	T	G
rs2844749	Myeloid	HLA-DPA1	0.013	0.025	0.6001	G	A
rs28360031	Myeloid	HLA-DPA1	0.021	0.053	0.6978	A	G
rs1060065	Myeloid	HLA-DPA1	-0.022	0.026	0.3936	T	G
rs974963	Myeloid	HLA-DPA1	-0.022	0.026	0.3936	C	A
rs1060068	Myeloid	HLA-DPA1	-0.051	0.04	0.2072	C	T
rs974962	Myeloid	HLA-DPA1	0	0.032	0.9949	A	G
rs974961	Myeloid	HLA-DPA1	0.013	0.025	0.6001	T	A
rs9394003	Myeloid	HLA-DPA1	-0.026	0.026	0.3126	A	G
rs9380174	Myeloid	HLA-DPA1	-0.022	0.026	0.3936	C	T
rs60744323	Myeloid	HLA-DPA1	-0.096	0.08	0.2323	T	G
rs111552148	Myeloid	HLA-DPA1	0.033	0.054	0.5414	A	G
rs114212377	Myeloid	HLA-DPA1	-0.096	0.08	0.2323	T	C
rs1119333	Myeloid	HLA-DPA1	-0.026	0.089	0.7691	T	A
rs3130355	Myeloid	HLA-DPA1	-0.04	0.034	0.245	G	A
rs3130364	Myeloid	HLA-DPA1	-0.039	0.034	0.2553	A	T
rs6905389	Myeloid	HLA-DPA1	0.005	0.038	0.8885	C	A
rs3132649	Myeloid	HLA-DPA1	-0.04	0.033	0.2193	G	A
rs3094061	Myeloid	HLA-DPA1	-0.04	0.033	0.2193	A	C
rs3130374	Myeloid	HLA-DPA1	-0.04	0.033	0.2193	C	T
rs984802	Myeloid	HLA-DPA1	-0.009	0.026	0.7363	G	T
rs3094627	Myeloid	HLA-DPA1	-0.04	0.033	0.2193	T	C
rs3130375	Myeloid	HLA-DPA1	-0.04	0.033	0.2193	C	A
rs3130376	Myeloid	HLA-DPA1	-0.048	0.033	0.1429	G	A
rs3094060	Myeloid	HLA-DPA1	-0.048	0.033	0.1429	A	C
rs3130377	Myeloid	HLA-DPA1	-0.039	0.034	0.2516	C	T
rs3094626	Myeloid	HLA-DPA1	-0.038	0.022	0.08985	T	C
rs9368637	Myeloid	HLA-DPA1	-0.022	0.025	0.3868	C	G
rs3130379	Myeloid	HLA-DPA1	-0.022	0.025	0.3835	T	C
rs3094624	Myeloid	HLA-DPA1	-0.039	0.034	0.2516	T	A
rs3094058	Myeloid	HLA-DPA1	-0.039	0.034	0.2516	G	A
rs2523726	Myeloid	HLA-DPA1	0.032	0.032	0.3163	G	A
rs3130350	Myeloid	HLA-DPA1	-0.039	0.034	0.2516	G	T
rs3094622	Myeloid	HLA-DPA1	-0.041	0.034	0.2182	A	G
rs3130351	Myeloid	HLA-DPA1	-0.039	0.034	0.2516	C	T
rs3130352	Myeloid	HLA-DPA1	-0.039	0.034	0.2516	C	T
rs73726882	Myeloid	HLA-DPA1	-0.022	0.025	0.3855	A	G
rs68075040	Myeloid	HLA-DPA1	-0.022	0.024	0.3738	C	T
rs3094621	Myeloid	HLA-DPA1	-0.041	0.034	0.2182	T	C
rs3094620	Myeloid	HLA-DPA1	-0.039	0.034	0.2516	A	T
rs3094057	Myeloid	HLA-DPA1	-0.039	0.034	0.2516	G	A
rs3094056	Myeloid	HLA-DPA1	-0.039	0.034	0.2516	G	A
rs2251765	Myeloid	HLA-DPA1	0.032	0.032	0.3163	G	T
rs72844609	Myeloid	HLA-DPA1	0.004	0.052	0.9401	T	C
rs3132647	Myeloid	HLA-DPA1	-0.039	0.034	0.2516	A	G
rs2158286	Myeloid	HLA-DPA1	0.035	0.032	0.2645	T	A
rs2158285	Myeloid	HLA-DPA1	0.035	0.032	0.2645	A	G
rs3130353	Myeloid	HLA-DPA1	-0.039	0.034	0.2516	A	T
rs3094055	Myeloid	HLA-DPA1	-0.026	0.025	0.2965	C	G
rs1012411	Myeloid	HLA-DPA1	-0.009	0.023	0.6973	T	G
rs55989995	Myeloid	HLA-DPA1	-0.01	0.051	0.8472	C	T
rs3094054	Myeloid	HLA-DPA1	-0.026	0.033	0.4202	G	T
rs77207841	Myeloid	HLA-DPA1	-0.014	0.032	0.6505	C	T
rs2022082	Myeloid	HLA-DPA1	-0.019	0.025	0.4618	T	C
rs2040450	Myeloid	HLA-DPA1	0.032	0.032	0.3163	C	T
rs886390	Myeloid	HLA-DPA1	0.012	0.028	0.664	C	A
rs60785820	Myeloid	HLA-DPA1	-0.011	0.078	0.8833	G	A
rs2057726	Myeloid	HLA-DPA1	-0.011	0.031	0.7262	C	T
rs3129808	Myeloid	HLA-DPA1	-0.02	0.025	0.4301	G	T
rs3129809	Myeloid	HLA-DPA1	-0.039	0.032	0.2287	A	G
rs2022079	Myeloid	HLA-DPA1	-0.019	0.024	0.4467	C	T
rs3129811	Myeloid	HLA-DPA1	-0.02	0.025	0.43	G	A
rs3129812	Myeloid	HLA-DPA1	-0.03	0.034	0.3915	G	A
rs2844748	Myeloid	HLA-DPA1	0.021	0.031	0.4982	A	T
rs3129813	Myeloid	HLA-DPA1	-0.033	0.022	0.1359	G	A
rs3130357	Myeloid	HLA-DPA1	-0.033	0.022	0.1359	A	G
rs2523725	Myeloid	HLA-DPA1	0.032	0.032	0.3163	G	T
rs3130358	Myeloid	HLA-DPA1	-0.027	0.022	0.2077	C	G
rs3130359	Myeloid	HLA-DPA1	-0.034	0.022	0.1212	A	G
rs17839997	Myeloid	HLA-DPA1	-0.01	0.051	0.8472	A	C
rs2523724	Myeloid	HLA-DPA1	0.014	0.031	0.6444	G	A
rs112352548	Myeloid	HLA-DPA1	-0.003	0.05	0.9548	T	G
rs3130361	Myeloid	HLA-DPA1	-0.018	0.025	0.4869	A	G
rs2844747	Myeloid	HLA-DPA1	-0.026	0.022	0.2298	T	C
rs2844746	Myeloid	HLA-DPA1	-0.026	0.022	0.2517	T	C
rs3132643	Myeloid	HLA-DPA1	-0.033	0.022	0.1334	C	T
rs3132642	Myeloid	HLA-DPA1	-0.033	0.022	0.1346	T	C
rs9295847	Myeloid	HLA-DPA1	-0.017	0.024	0.4743	T	C
rs3132640	Myeloid	HLA-DPA1	-0.033	0.022	0.1346	C	T
rs3129815	Myeloid	HLA-DPA1	-0.039	0.034	0.2516	G	A
rs9261675	Myeloid	HLA-DPA1	-0.033	0.022	0.1346	G	A
rs3132639	Myeloid	HLA-DPA1	-0.033	0.022	0.1346	A	C
rs3129816	Myeloid	HLA-DPA1	-0.033	0.022	0.1268	G	A
rs56171231	Myeloid	HLA-DPA1	-0.003	0.05	0.9548	G	A
rs3132638	Myeloid	HLA-DPA1	-0.043	0.032	0.1868	T	C
rs3132636	Myeloid	HLA-DPA1	-0.033	0.022	0.1346	T	G
rs7772240	Myeloid	HLA-DPA1	-0.064	0.087	0.4619	G	A
rs3129817	Myeloid	HLA-DPA1	-0.045	0.032	0.1585	G	A
rs7771988	Myeloid	HLA-DPA1	0.003	0.05	0.9496	A	G
rs3129818	Myeloid	HLA-DPA1	-0.043	0.032	0.1868	G	T
rs3132635	Myeloid	HLA-DPA1	-0.033	0.022	0.1346	C	T
rs3129819	Myeloid	HLA-DPA1	-0.026	0.022	0.2276	G	C
rs3132634	Myeloid	HLA-DPA1	-0.035	0.033	0.2902	A	C
rs3129820	Myeloid	HLA-DPA1	-0.043	0.032	0.1868	G	A
rs2844745	Myeloid	HLA-DPA1	-0.023	0.022	0.2972	C	T
rs3130369	Myeloid	HLA-DPA1	-0.033	0.022	0.1346	A	G
rs3129821	Myeloid	HLA-DPA1	-0.043	0.032	0.1868	G	A
rs3132633	Myeloid	HLA-DPA1	-0.033	0.022	0.1346	C	A
rs2105963	Myeloid	HLA-DPA1	0.032	0.032	0.3163	A	G
rs3132632	Myeloid	HLA-DPA1	-0.026	0.022	0.2276	A	T
rs3132631	Myeloid	HLA-DPA1	-0.043	0.032	0.1868	C	T
rs3094062	Myeloid	HLA-DPA1	-0.033	0.022	0.1346	G	A
rs3132630	Myeloid	HLA-DPA1	-0.043	0.032	0.1868	C	T
rs1419653	Myeloid	HLA-DPA1	-0.033	0.022	0.1345	C	T
rs3130370	Myeloid	HLA-DPA1	-0.043	0.032	0.1868	A	G
rs1419652	Myeloid	HLA-DPA1	-0.033	0.022	0.1346	C	T
rs1419651	Myeloid	HLA-DPA1	-0.014	0.026	0.5936	C	A
rs2524212	Myeloid	HLA-DPA1	-0.002	0.021	0.9117	T	G
rs111653811	Myeloid	HLA-DPA1	-0.003	0.05	0.9548	G	C
rs3132629	Myeloid	HLA-DPA1	-0.033	0.022	0.1346	C	A
rs3130373	Myeloid	HLA-DPA1	-0.033	0.022	0.1346	A	G
rs3129822	Myeloid	HLA-DPA1	-0.043	0.032	0.1868	G	T
rs3132628	Myeloid	HLA-DPA1	-0.033	0.022	0.1346	C	T
rs3132627	Myeloid	HLA-DPA1	-0.037	0.034	0.2822	T	A
rs7759025	Myeloid	HLA-DPA1	-0.003	0.05	0.9548	T	C
rs7738673	Myeloid	HLA-DPA1	-0.003	0.05	0.9548	A	G
rs3132626	Myeloid	HLA-DPA1	-0.033	0.022	0.1346	T	C
rs970269	Myeloid	HLA-DPA1	-0.033	0.022	0.1346	A	G
rs970270	Myeloid	HLA-DPA1	0.012	0.028	0.6642	G	A
rs970268	Myeloid	HLA-DPA1	-0.016	0.024	0.5196	G	A
rs3132625	Myeloid	HLA-DPA1	-0.043	0.032	0.1868	A	G
rs9404964	Myeloid	HLA-DPA1	-0.016	0.024	0.5196	T	C
rs3132624	Myeloid	HLA-DPA1	-0.033	0.022	0.1346	C	T
rs3129824	Myeloid	HLA-DPA1	-0.033	0.022	0.1346	G	A
rs1245218	Myeloid	HLA-DPA1	-0.026	0.025	0.2963	G	A
rs2516683	Myeloid	HLA-DPA1	0.032	0.032	0.3163	A	G
rs3129827	Myeloid	HLA-DPA1	-0.033	0.022	0.1346	G	A
rs7744914	Myeloid	HLA-DPA1	-0.028	0.079	0.7211	G	A
rs3129828	Myeloid	HLA-DPA1	-0.033	0.022	0.1346	G	A
rs3132623	Myeloid	HLA-DPA1	-0.034	0.022	0.1212	T	C
rs3132622	Myeloid	HLA-DPA1	-0.033	0.022	0.1346	C	T
rs2844743	Myeloid	HLA-DPA1	0.032	0.032	0.3163	G	A
rs72841305	Myeloid	HLA-DPA1	-0.003	0.05	0.9548	A	G
rs3094623	Myeloid	HLA-DPA1	-0.033	0.022	0.1346	G	A
rs9261700	Myeloid	HLA-DPA1	-0.033	0.022	0.1346	G	A
rs3132621	Myeloid	HLA-DPA1	-0.033	0.022	0.1346	T	C
rs61122953	Myeloid	HLA-DPA1	-0.003	0.05	0.9548	T	G
rs542879280	Myeloid	HLA-DPA1	-0.033	0.022	0.1346	A	G
rs548390625	Myeloid	HLA-DPA1	-0.033	0.022	0.1346	G	A
rs3130133	Myeloid	HLA-DPA1	-0.033	0.022	0.1346	A	C
rs17188632	Myeloid	HLA-DPA1	-0.02	0.042	0.6302	C	T
rs3094714	Myeloid	HLA-DPA1	-0.033	0.022	0.1346	A	C
rs2524211	Myeloid	HLA-DPA1	0.021	0.031	0.4982	G	A
rs2394818	Myeloid	HLA-DPA1	-0.026	0.022	0.2276	A	T
rs2394819	Myeloid	HLA-DPA1	-0.033	0.022	0.1346	A	G
rs2394820	Myeloid	HLA-DPA1	-0.033	0.022	0.1346	T	C
rs2894162	Myeloid	HLA-DPA1	-0.016	0.024	0.5196	A	T
rs3094712	Myeloid	HLA-DPA1	-0.029	0.034	0.4011	T	C
rs28780099	Myeloid	HLA-DPA1	0.031	0.04	0.442	A	G
rs3130122	Myeloid	HLA-DPA1	-0.033	0.022	0.1346	C	T
rs3130123	Myeloid	HLA-DPA1	-0.043	0.032	0.1868	G	A
rs3094710	Myeloid	HLA-DPA1	-0.033	0.022	0.1346	A	G
rs3130126	Myeloid	HLA-DPA1	-0.043	0.032	0.1868	C	A
rs3094028	Myeloid	HLA-DPA1	-0.033	0.022	0.1346	G	A
rs12210213	Myeloid	HLA-DPA1	0.047	0.049	0.3437	G	A
rs3130136	Myeloid	HLA-DPA1	-0.031	0.022	0.1523	G	T
rs3094706	Myeloid	HLA-DPA1	-0.034	0.022	0.1212	C	T
rs3094052	Myeloid	HLA-DPA1	-0.033	0.022	0.1346	G	A
rs3130139	Myeloid	HLA-DPA1	-0.033	0.022	0.1346	T	C
rs9391682	Myeloid	HLA-DPA1	-0.015	0.023	0.5209	G	T
rs3130140	Myeloid	HLA-DPA1	-0.03	0.022	0.1621	T	C
rs3094051	Myeloid	HLA-DPA1	-0.033	0.022	0.1346	A	G
rs3130143	Myeloid	HLA-DPA1	-0.026	0.022	0.2276	G	C
rs3130144	Myeloid	HLA-DPA1	-0.033	0.022	0.1346	T	C
rs3094050	Myeloid	HLA-DPA1	-0.043	0.032	0.1868	A	G
rs3094703	Myeloid	HLA-DPA1	-0.043	0.032	0.1868	C	T
rs35102994	Myeloid	HLA-DPA1	0.013	0.028	0.628	A	G
rs3094049	Myeloid	HLA-DPA1	-0.043	0.032	0.1868	G	A
rs3094048	Myeloid	HLA-DPA1	-0.033	0.022	0.1346	G	A
rs9261736	Myeloid	HLA-DPA1	-0.033	0.022	0.1346	T	C
rs2524205	Myeloid	HLA-DPA1	-0.023	0.022	0.2972	T	G
rs59632867	Myeloid	HLA-DPA1	-0.003	0.05	0.9548	G	A
rs2524204	Myeloid	HLA-DPA1	0.032	0.032	0.3163	T	C
rs3094701	Myeloid	HLA-DPA1	-0.033	0.022	0.1284	C	T
rs2524203	Myeloid	HLA-DPA1	0.032	0.032	0.3163	C	T
rs3094047	Myeloid	HLA-DPA1	-0.033	0.022	0.1346	G	A
rs3094700	Myeloid	HLA-DPA1	-0.033	0.022	0.1346	C	T
rs3094699	Myeloid	HLA-DPA1	-0.033	0.022	0.1346	C	T
rs3094698	Myeloid	HLA-DPA1	-0.033	0.022	0.1346	T	C
rs3094697	Myeloid	HLA-DPA1	-0.033	0.022	0.1346	T	C
rs9391683	Myeloid	HLA-DPA1	-0.017	0.023	0.4773	G	A
rs3094042	Myeloid	HLA-DPA1	-0.033	0.022	0.1346	G	A
rs3094041	Myeloid	HLA-DPA1	-0.033	0.022	0.1346	G	A
rs3094695	Myeloid	HLA-DPA1	-0.026	0.022	0.2276	T	A
rs2516685	Myeloid	HLA-DPA1	-0.023	0.022	0.2972	G	A
rs3094040	Myeloid	HLA-DPA1	-0.033	0.022	0.1346	G	A
rs9391684	Myeloid	HLA-DPA1	-0.017	0.023	0.4773	G	T
rs3130106	Myeloid	HLA-DPA1	-0.033	0.022	0.1346	A	G
rs3130107	Myeloid	HLA-DPA1	-0.033	0.022	0.1346	A	G
rs3094039	Myeloid	HLA-DPA1	-0.033	0.022	0.1346	G	A
rs3094038	Myeloid	HLA-DPA1	-0.033	0.022	0.1346	T	C
rs3130108	Myeloid	HLA-DPA1	-0.033	0.022	0.1346	T	G
rs3130109	Myeloid	HLA-DPA1	-0.033	0.022	0.1346	T	G
rs2187978	Myeloid	HLA-DPA1	0.032	0.032	0.3163	C	T
rs2516684	Myeloid	HLA-DPA1	0.021	0.031	0.4982	G	A
rs3094036	Myeloid	HLA-DPA1	-0.039	0.034	0.2516	G	C
rs3094035	Myeloid	HLA-DPA1	-0.043	0.032	0.1868	G	T
rs3130110	Myeloid	HLA-DPA1	-0.033	0.022	0.1346	C	T
rs3094034	Myeloid	HLA-DPA1	-0.039	0.034	0.2516	A	T
rs7740964	Myeloid	HLA-DPA1	-0.028	0.079	0.7211	T	A
rs2524202	Myeloid	HLA-DPA1	0.021	0.031	0.4982	A	C
rs3130112	Myeloid	HLA-DPA1	-0.033	0.022	0.1346	T	G
rs3130113	Myeloid	HLA-DPA1	-0.033	0.022	0.1346	C	T
rs3130114	Myeloid	HLA-DPA1	-0.033	0.022	0.1319	C	A
rs3130115	Myeloid	HLA-DPA1	-0.033	0.022	0.1346	A	G
rs17475879	Myeloid	HLA-DPA1	0.031	0.04	0.4378	C	T
rs2516688	Myeloid	HLA-DPA1	-0.022	0.022	0.311	T	C
rs2516687	Myeloid	HLA-DPA1	0.004	0.059	0.9524	A	T
rs2072111	Myeloid	HLA-DPA1	-0.025	0.022	0.266	G	C
rs1264570	Myeloid	HLA-DPA1	-0.021	0.022	0.3444	C	T
rs1264569	Myeloid	HLA-DPA1	0.054	0.025	0.03282	C	T
rs3130116	Myeloid	HLA-DPA1	-0.019	0.033	0.56	T	C
rs11961853	Myeloid	HLA-DPA1	-0.002	0.03	0.9424	C	T
rs3130118	Myeloid	HLA-DPA1	0.015	0.023	0.5116	C	T
rs34337286	Myeloid	HLA-DPA1	0.012	0.027	0.6517	T	C
rs9261737	Myeloid	HLA-DPA1	-0.033	0.033	0.3124	C	T
rs1264567	Myeloid	HLA-DPA1	0.011	0.029	0.6991	T	C
rs3131113	Myeloid	HLA-DPA1	-0.026	0.023	0.2587	C	T
rs1362118	Myeloid	HLA-DPA1	0.001	0.022	0.9591	G	A
rs1362117	Myeloid	HLA-DPA1	0.001	0.022	0.9591	C	T
rs35764894	Myeloid	HLA-DPA1	0.014	0.027	0.6122	T	C
rs1592414	Myeloid	HLA-DPA1	0.002	0.022	0.9187	C	A
rs12203316	Myeloid	HLA-DPA1	0.014	0.027	0.6122	T	C
rs1034325	Myeloid	HLA-DPA1	0.002	0.022	0.9183	T	C
rs1034324	Myeloid	HLA-DPA1	0.01	0.028	0.7301	G	A
rs1034323	Myeloid	HLA-DPA1	0.002	0.022	0.9183	C	T
rs1034322	Myeloid	HLA-DPA1	0.016	0.03	0.5981	C	T
rs9261743	Myeloid	HLA-DPA1	-0.009	0.026	0.7168	G	T
rs33987921	Myeloid	HLA-DPA1	0.013	0.027	0.6259	A	T
rs9261744	Myeloid	HLA-DPA1	-0.009	0.026	0.7168	C	T
rs9261745	Myeloid	HLA-DPA1	-0.009	0.026	0.7168	G	A
rs1419689	Myeloid	HLA-DPA1	-0.006	0.022	0.7911	A	C
rs9261747	Myeloid	HLA-DPA1	-0.029	0.029	0.328	G	C
rs2894163	Myeloid	HLA-DPA1	-0.006	0.022	0.7911	G	C
rs12203825	Myeloid	HLA-DPA1	0.013	0.026	0.6262	C	T
rs2023372	Myeloid	HLA-DPA1	-0.026	0.029	0.3693	T	C
rs2023371	Myeloid	HLA-DPA1	-0.028	0.03	0.3472	A	G
rs10947072	Myeloid	HLA-DPA1	0.013	0.026	0.628	C	T
rs9261752	Myeloid	HLA-DPA1	-0.006	0.022	0.7911	C	G
rs9261757	Myeloid	HLA-DPA1	-0.027	0.029	0.3652	T	C
rs7741364	Myeloid	HLA-DPA1	-0.006	0.022	0.7911	G	A
rs9261758	Myeloid	HLA-DPA1	-0.027	0.029	0.3652	C	T
rs1264562	Myeloid	HLA-DPA1	-0.012	0.022	0.5935	G	T
rs9261761	Myeloid	HLA-DPA1	-0.027	0.029	0.3652	G	A
rs1362116	Myeloid	HLA-DPA1	0.013	0.026	0.628	G	A
rs9261764	Myeloid	HLA-DPA1	-0.027	0.029	0.3652	T	G
rs9261765	Myeloid	HLA-DPA1	-0.027	0.029	0.3652	A	G
rs28780100	Myeloid	HLA-DPA1	0.053	0.061	0.3779	C	T
rs9261770	Myeloid	HLA-DPA1	-0.027	0.029	0.3652	G	A
rs9261771	Myeloid	HLA-DPA1	-0.027	0.029	0.3652	G	A
rs9261772	Myeloid	HLA-DPA1	-0.027	0.029	0.3652	G	A
rs9261776	Myeloid	HLA-DPA1	-0.027	0.029	0.3652	A	G
rs9261799	Myeloid	HLA-DPA1	-0.027	0.029	0.3652	C	T
rs9261800	Myeloid	HLA-DPA1	-0.027	0.029	0.3652	C	G
rs9261802	Myeloid	HLA-DPA1	-0.027	0.029	0.3652	G	A
rs1264551	Myeloid	HLA-DPA1	-0.024	0.025	0.3402	A	G
rs1264550	Myeloid	HLA-DPA1	-0.012	0.022	0.5935	G	A
rs9261806	Myeloid	HLA-DPA1	-0.027	0.029	0.3652	T	A
rs9261807	Myeloid	HLA-DPA1	-0.027	0.029	0.3652	T	G
rs9261808	Myeloid	HLA-DPA1	-0.027	0.029	0.3652	G	A
rs9261809	Myeloid	HLA-DPA1	-0.027	0.029	0.3652	C	A
rs1079991	Myeloid	HLA-DPA1	0.002	0.031	0.9445	G	A
rs1592415	Myeloid	HLA-DPA1	0.013	0.03	0.6536	T	G
rs4713322	Myeloid	HLA-DPA1	0.015	0.026	0.5717	T	C
rs9261813	Myeloid	HLA-DPA1	-0.027	0.029	0.3652	T	A
rs9261814	Myeloid	HLA-DPA1	-0.027	0.029	0.3652	G	A
rs3132617	Myeloid	HLA-DPA1	-0.033	0.033	0.3186	T	C
rs1264547	Myeloid	HLA-DPA1	-0.023	0.025	0.3559	A	G
rs9261816	Myeloid	HLA-DPA1	-0.027	0.029	0.3652	T	A
rs9261817	Myeloid	HLA-DPA1	-0.027	0.029	0.3652	A	C
rs9261821	Myeloid	HLA-DPA1	-0.027	0.029	0.3652	T	C
rs9261828	Myeloid	HLA-DPA1	-0.027	0.029	0.3652	G	A
rs9261829	Myeloid	HLA-DPA1	-0.027	0.029	0.3652	T	C
rs4713324	Myeloid	HLA-DPA1	-0.006	0.022	0.793	T	C
rs9261830	Myeloid	HLA-DPA1	-0.027	0.029	0.3652	T	C
rs9261831	Myeloid	HLA-DPA1	-0.005	0.022	0.8141	A	G
rs9261835	Myeloid	HLA-DPA1	-0.027	0.029	0.3687	A	T
rs9261846	Myeloid	HLA-DPA1	-0.026	0.029	0.3805	G	C
rs9261847	Myeloid	HLA-DPA1	-0.026	0.029	0.3827	T	G
rs9261848	Myeloid	HLA-DPA1	-0.019	0.032	0.5522	G	C
rs9261850	Myeloid	HLA-DPA1	-0.026	0.029	0.3827	T	C
rs4713325	Myeloid	HLA-DPA1	0.02	0.027	0.4415	C	G
rs28534512	Myeloid	HLA-DPA1	-0.026	0.029	0.3827	C	T
rs9261854	Myeloid	HLA-DPA1	-0.027	0.029	0.3654	T	C
rs4713327	Myeloid	HLA-DPA1	0	0.022	0.9872	A	G
rs9261855	Myeloid	HLA-DPA1	-0.026	0.029	0.3837	G	A
rs4713328	Myeloid	HLA-DPA1	0.019	0.027	0.4828	C	T
rs1150770	Myeloid	HLA-DPA1	-0.007	0.022	0.7365	C	T
rs9261856	Myeloid	HLA-DPA1	-0.026	0.029	0.3837	G	T
rs9261857	Myeloid	HLA-DPA1	-0.03	0.029	0.3023	C	T
rs9261858	Myeloid	HLA-DPA1	-0.026	0.029	0.3837	G	A
rs2074502	Myeloid	HLA-DPA1	0.02	0.027	0.4411	G	A
rs9261859	Myeloid	HLA-DPA1	-0.026	0.029	0.3837	G	T
rs9261860	Myeloid	HLA-DPA1	-0.026	0.029	0.3837	G	A
rs1150771	Myeloid	HLA-DPA1	-0.018	0.025	0.4669	G	A
rs17195054	Myeloid	HLA-DPA1	0.052	0.041	0.2097	G	A
rs9261861	Myeloid	HLA-DPA1	-0.026	0.029	0.3837	A	G
rs1150772	Myeloid	HLA-DPA1	0.002	0.031	0.9415	G	C
rs9261863	Myeloid	HLA-DPA1	-0.026	0.029	0.3837	G	A
rs9261865	Myeloid	HLA-DPA1	-0.028	0.029	0.3414	T	C
rs17195089	Myeloid	HLA-DPA1	0.018	0.027	0.487	G	A
rs17188743	Myeloid	HLA-DPA1	0.022	0.027	0.4066	A	G
rs9261866	Myeloid	HLA-DPA1	-0.026	0.029	0.3837	A	T
rs3131110	Myeloid	HLA-DPA1	0.014	0.039	0.7243	A	G
rs6916716	Myeloid	HLA-DPA1	-0.027	0.028	0.3455	C	A
rs9261868	Myeloid	HLA-DPA1	-0.026	0.029	0.3837	C	T
rs9261869	Myeloid	HLA-DPA1	-0.026	0.029	0.3837	G	A
rs9261870	Myeloid	HLA-DPA1	-0.019	0.03	0.5334	C	T
rs9261871	Myeloid	HLA-DPA1	-0.026	0.029	0.3837	A	G
rs9261872	Myeloid	HLA-DPA1	-0.026	0.029	0.3837	G	A
rs9261873	Myeloid	HLA-DPA1	-0.026	0.029	0.3837	G	T
rs9261874	Myeloid	HLA-DPA1	-0.026	0.029	0.3837	A	C
rs9261876	Myeloid	HLA-DPA1	-0.019	0.03	0.5334	G	T
rs1573294	Myeloid	HLA-DPA1	-0.026	0.029	0.3837	A	G
rs1573293	Myeloid	HLA-DPA1	-0.026	0.029	0.3837	C	G
rs1264542	Myeloid	HLA-DPA1	-0.029	0.022	0.1989	G	A
rs9261879	Myeloid	HLA-DPA1	-0.026	0.029	0.3837	A	G
rs9261882	Myeloid	HLA-DPA1	-0.026	0.029	0.3837	C	T
rs1264541	Myeloid	HLA-DPA1	0.015	0.048	0.763	A	C
rs1548515	Myeloid	HLA-DPA1	-0.026	0.029	0.3837	T	G
rs1548514	Myeloid	HLA-DPA1	-0.026	0.029	0.3837	G	T
rs1548513	Myeloid	HLA-DPA1	-0.026	0.029	0.3837	A	G
rs1548512	Myeloid	HLA-DPA1	-0.026	0.029	0.3837	G	A
rs9261884	Myeloid	HLA-DPA1	-0.027	0.029	0.3569	A	G
rs1264540	Myeloid	HLA-DPA1	-0.012	0.022	0.5959	G	C
rs1264539	Myeloid	HLA-DPA1	-0.017	0.025	0.5122	C	T
rs9261891	Myeloid	HLA-DPA1	-0.027	0.029	0.3569	A	G
rs9261892	Myeloid	HLA-DPA1	-0.027	0.029	0.3569	C	T
rs9261893	Myeloid	HLA-DPA1	-0.021	0.028	0.4528	T	C
rs9261894	Myeloid	HLA-DPA1	-0.027	0.029	0.3569	G	A
rs1264538	Myeloid	HLA-DPA1	-0.012	0.022	0.5959	C	T
rs9261895	Myeloid	HLA-DPA1	-0.027	0.029	0.3569	C	T
rs1264537	Myeloid	HLA-DPA1	-0.012	0.022	0.5959	A	T
rs9261919	Myeloid	HLA-DPA1	-0.027	0.029	0.3569	G	A
rs9261920	Myeloid	HLA-DPA1	-0.026	0.029	0.3837	G	T
rs9261921	Myeloid	HLA-DPA1	-0.027	0.029	0.3569	C	T
rs9261922	Myeloid	HLA-DPA1	-0.021	0.028	0.4528	C	T
rs9261923	Myeloid	HLA-DPA1	-0.026	0.029	0.3837	G	A
rs4400255	Myeloid	HLA-DPA1	0.001	0.05	0.9893	T	A
rs9261925	Myeloid	HLA-DPA1	-0.027	0.029	0.3569	T	C
rs9261926	Myeloid	HLA-DPA1	-0.027	0.029	0.3569	C	A
rs4713331	Myeloid	HLA-DPA1	0.019	0.028	0.5009	G	A
rs9261947	Myeloid	HLA-DPA1	-0.02	0.03	0.4996	C	T
rs9468728	Myeloid	HLA-DPA1	-0.026	0.029	0.3837	T	C
rs9468731	Myeloid	HLA-DPA1	-0.02	0.028	0.4804	A	G
rs9468732	Myeloid	HLA-DPA1	-0.026	0.029	0.3829	C	G
rs9501447	Myeloid	HLA-DPA1	-0.026	0.029	0.3829	A	G
rs9501321	Myeloid	HLA-DPA1	-0.026	0.029	0.3817	C	T
rs34723946	Myeloid	HLA-DPA1	0.016	0.03	0.6046	A	C
rs1264524	Myeloid	HLA-DPA1	-0.011	0.022	0.6221	A	C
rs1079541	Myeloid	HLA-DPA1	-0.026	0.029	0.3817	C	A
rs2023470	Myeloid	HLA-DPA1	-0.026	0.029	0.3817	C	A
rs9461604	Myeloid	HLA-DPA1	-0.026	0.029	0.3817	G	A
rs9468755	Myeloid	HLA-DPA1	-0.026	0.029	0.3817	T	C
rs9295861	Myeloid	HLA-DPA1	-0.026	0.029	0.3817	C	T
rs9295862	Myeloid	HLA-DPA1	-0.019	0.03	0.531	C	T
rs9295863	Myeloid	HLA-DPA1	-0.026	0.029	0.3817	C	A
rs1269556	Myeloid	HLA-DPA1	-0.007	0.022	0.7366	C	T
rs9501466	Myeloid	HLA-DPA1	-0.026	0.029	0.3817	T	C
rs9501467	Myeloid	HLA-DPA1	-0.031	0.029	0.2759	C	T
rs9501468	Myeloid	HLA-DPA1	-0.026	0.029	0.3817	A	G
rs9501469	Myeloid	HLA-DPA1	-0.026	0.029	0.3817	A	G
rs17410877	Myeloid	HLA-DPA1	0.018	0.028	0.5337	A	C
rs3132645	Myeloid	HLA-DPA1	-0.03	0.033	0.3597	T	C
rs9501470	Myeloid	HLA-DPA1	-0.026	0.029	0.3817	A	G
rs6935304	Myeloid	HLA-DPA1	-0.022	0.028	0.4154	T	A
rs9295865	Myeloid	HLA-DPA1	-0.026	0.029	0.3817	G	A
rs9295866	Myeloid	HLA-DPA1	-0.026	0.029	0.3817	C	T
rs9295868	Myeloid	HLA-DPA1	-0.026	0.029	0.3817	T	A
rs9295869	Myeloid	HLA-DPA1	-0.026	0.029	0.3817	T	C
rs9501019	Myeloid	HLA-DPA1	-0.026	0.029	0.3817	A	G
rs1264518	Myeloid	HLA-DPA1	0.003	0.03	0.9235	C	T
rs9295870	Myeloid	HLA-DPA1	-0.026	0.029	0.3817	T	C
rs9461605	Myeloid	HLA-DPA1	-0.026	0.029	0.3817	T	C
rs1264517	Myeloid	HLA-DPA1	-0.024	0.022	0.2866	T	A
rs9468756	Myeloid	HLA-DPA1	-0.026	0.029	0.3817	G	A
rs17476793	Myeloid	HLA-DPA1	0.052	0.041	0.2097	G	C
rs9295871	Myeloid	HLA-DPA1	-0.026	0.029	0.3817	T	C
rs1268444	Myeloid	HLA-DPA1	-0.024	0.022	0.2866	T	C
rs3094716	Myeloid	HLA-DPA1	-0.009	0.022	0.6894	A	G
rs1264514	Myeloid	HLA-DPA1	-0.021	0.022	0.3472	G	T
rs1264513	Myeloid	HLA-DPA1	-0.009	0.022	0.6894	G	A
rs9468758	Myeloid	HLA-DPA1	-0.026	0.029	0.3817	A	G
rs9468759	Myeloid	HLA-DPA1	-0.026	0.029	0.3817	T	C
rs9468760	Myeloid	HLA-DPA1	-0.026	0.029	0.3773	A	T
rs17188799	Myeloid	HLA-DPA1	-0.026	0.029	0.3817	T	C
rs7747320	Myeloid	HLA-DPA1	-0.026	0.029	0.3817	C	G
rs1264512	Myeloid	HLA-DPA1	-0.017	0.025	0.5122	A	T
rs9295872	Myeloid	HLA-DPA1	-0.026	0.029	0.3817	A	G
rs9380178	Myeloid	HLA-DPA1	0.033	0.045	0.4682	C	T
rs1264511	Myeloid	HLA-DPA1	-0.024	0.022	0.2866	G	C
rs1264510	Myeloid	HLA-DPA1	-0.003	0.029	0.9288	T	C
rs9295873	Myeloid	HLA-DPA1	-0.026	0.029	0.3817	A	G
rs9461606	Myeloid	HLA-DPA1	-0.026	0.029	0.3817	C	A
rs1362115	Myeloid	HLA-DPA1	-0.022	0.028	0.4154	C	T
rs1362114	Myeloid	HLA-DPA1	-0.026	0.029	0.3817	G	A
rs1419687	Myeloid	HLA-DPA1	-0.024	0.022	0.2866	C	G
rs9295874	Myeloid	HLA-DPA1	-0.026	0.029	0.3817	G	A
rs2105961	Myeloid	HLA-DPA1	-0.009	0.022	0.6894	A	C
rs2524201	Myeloid	HLA-DPA1	-0.009	0.022	0.6894	T	C
rs9501471	Myeloid	HLA-DPA1	-0.026	0.029	0.3817	G	A
rs3132616	Myeloid	HLA-DPA1	-0.016	0.033	0.6374	A	G
rs4959047	Myeloid	HLA-DPA1	-0.022	0.028	0.4154	G	A
rs4959048	Myeloid	HLA-DPA1	-0.026	0.027	0.3351	G	A
rs4959049	Myeloid	HLA-DPA1	0.022	0.063	0.7232	A	C
rs4959050	Myeloid	HLA-DPA1	-0.022	0.028	0.4154	C	T
rs9295877	Myeloid	HLA-DPA1	-0.022	0.028	0.4216	T	G
rs9295878	Myeloid	HLA-DPA1	-0.022	0.028	0.4154	G	A
rs9295881	Myeloid	HLA-DPA1	-0.022	0.028	0.4266	C	T
rs9295882	Myeloid	HLA-DPA1	-0.022	0.028	0.4266	C	G
rs2844730	Myeloid	HLA-DPA1	-0.009	0.022	0.6894	G	A
rs9468768	Myeloid	HLA-DPA1	-0.025	0.029	0.393	C	T
rs9461608	Myeloid	HLA-DPA1	-0.024	0.029	0.407	C	T
rs9461609	Myeloid	HLA-DPA1	-0.024	0.029	0.407	A	G
rs4947282	Myeloid	HLA-DPA1	-0.018	0.028	0.5252	A	C
rs553501914	Myeloid	HLA-DPA1	-0.019	0.029	0.5093	G	A
rs4947284	Myeloid	HLA-DPA1	0.001	0.063	0.9847	C	A
rs564734792	Myeloid	HLA-DPA1	-0.019	0.029	0.5093	G	A
rs561436357	Myeloid	HLA-DPA1	-0.031	0.033	0.3475	C	A
rs11753256	Myeloid	HLA-DPA1	-0.018	0.028	0.5252	T	C
rs9918488	Myeloid	HLA-DPA1	-0.02	0.029	0.4935	G	A
rs546502436	Myeloid	HLA-DPA1	0.011	0.054	0.844	C	T
rs9295883	Myeloid	HLA-DPA1	-0.018	0.028	0.5258	A	T
rs9295884	Myeloid	HLA-DPA1	-0.017	0.028	0.5406	A	G
rs1078792	Myeloid	HLA-DPA1	-0.017	0.025	0.5125	T	G
rs9918306	Myeloid	HLA-DPA1	-0.022	0.028	0.4451	C	T
rs1076832	Myeloid	HLA-DPA1	0.009	0.03	0.7685	C	A
rs9885617	Myeloid	HLA-DPA1	-0.019	0.029	0.5093	G	A
rs573151755	Myeloid	HLA-DPA1	-0.019	0.029	0.5093	T	C
rs9885622	Myeloid	HLA-DPA1	-0.02	0.029	0.4935	G	C
rs9468771	Myeloid	HLA-DPA1	-0.017	0.028	0.5406	A	G
rs9468772	Myeloid	HLA-DPA1	-0.017	0.028	0.5395	T	C
rs9468773	Myeloid	HLA-DPA1	-0.019	0.029	0.5078	T	G
rs9468774	Myeloid	HLA-DPA1	-0.019	0.029	0.524	A	G
rs551455801	Myeloid	HLA-DPA1	0.046	0.041	0.2662	G	A
rs17411410	Myeloid	HLA-DPA1	-0.019	0.029	0.524	C	A
rs9501328	Myeloid	HLA-DPA1	-0.021	0.029	0.4805	T	G
rs9295886	Myeloid	HLA-DPA1	-0.019	0.029	0.524	C	T
rs2524198	Myeloid	HLA-DPA1	-0.02	0.022	0.3585	A	G
rs2524197	Myeloid	HLA-DPA1	-0.021	0.022	0.3488	C	T
rs9295887	Myeloid	HLA-DPA1	-0.019	0.029	0.5078	G	T
rs9295888	Myeloid	HLA-DPA1	-0.019	0.029	0.5093	G	A
rs2844729	Myeloid	HLA-DPA1	-0.021	0.022	0.3488	A	G
rs2524189	Myeloid	HLA-DPA1	-0.021	0.022	0.3488	T	C
rs9295889	Myeloid	HLA-DPA1	-0.019	0.029	0.5093	A	C
rs9468779	Myeloid	HLA-DPA1	-0.019	0.029	0.5093	T	A
rs17411480	Myeloid	HLA-DPA1	-0.019	0.029	0.5093	C	G
rs34335619	Myeloid	HLA-DPA1	-0.019	0.029	0.5093	T	C
rs35407515	Myeloid	HLA-DPA1	-0.019	0.029	0.5093	A	G
rs34340584	Myeloid	HLA-DPA1	-0.019	0.029	0.5093	C	A
rs35365548	Myeloid	HLA-DPA1	-0.019	0.029	0.5093	T	G
rs34101875	Myeloid	HLA-DPA1	-0.019	0.029	0.5093	G	A
rs35268644	Myeloid	HLA-DPA1	-0.019	0.029	0.5093	A	G
rs34762601	Myeloid	HLA-DPA1	-0.019	0.029	0.5093	A	G
rs34435337	Myeloid	HLA-DPA1	-0.019	0.029	0.5093	G	A
rs34551551	Myeloid	HLA-DPA1	-0.019	0.029	0.5093	A	G
rs2516678	Myeloid	HLA-DPA1	-0.021	0.022	0.3488	G	C
rs2516677	Myeloid	HLA-DPA1	-0.009	0.022	0.671	A	C
rs9501329	Myeloid	HLA-DPA1	-0.019	0.029	0.5093	T	C
rs2187975	Myeloid	HLA-DPA1	-0.009	0.022	0.6647	G	A
rs2187974	Myeloid	HLA-DPA1	-0.009	0.021	0.66	C	T
rs9501474	Myeloid	HLA-DPA1	-0.019	0.029	0.5093	C	T
rs2524183	Myeloid	HLA-DPA1	-0.021	0.022	0.3488	A	T
rs2524182	Myeloid	HLA-DPA1	-0.009	0.022	0.671	T	A
rs9295893	Myeloid	HLA-DPA1	-0.019	0.029	0.5093	T	G
rs2524180	Myeloid	HLA-DPA1	-0.021	0.022	0.3488	C	T
rs2524179	Myeloid	HLA-DPA1	-0.009	0.022	0.671	T	C
rs2516674	Myeloid	HLA-DPA1	-0.009	0.022	0.6647	G	C
rs35698032	Myeloid	HLA-DPA1	-0.019	0.029	0.5093	G	T
rs2524175	Myeloid	HLA-DPA1	-0.021	0.022	0.3488	A	G
rs9501335	Myeloid	HLA-DPA1	-0.019	0.029	0.5093	G	A
rs9501336	Myeloid	HLA-DPA1	-0.019	0.029	0.5093	G	A
rs9461610	Myeloid	HLA-DPA1	-0.013	0.028	0.6416	A	G
rs9461611	Myeloid	HLA-DPA1	-0.019	0.029	0.5093	A	G
rs2077573	Myeloid	HLA-DPA1	-0.011	0.028	0.6951	A	G
rs34090585	Myeloid	HLA-DPA1	-0.017	0.028	0.5406	T	G
rs11963959	Myeloid	HLA-DPA1	-0.019	0.029	0.5093	C	G
rs11968857	Myeloid	HLA-DPA1	-0.019	0.029	0.5093	A	G
rs11968858	Myeloid	HLA-DPA1	-0.017	0.028	0.5406	A	G
rs11966619	Myeloid	HLA-DPA1	-0.019	0.029	0.5093	T	G
rs34521355	Myeloid	HLA-DPA1	0.031	0.03	0.3023	T	G
rs2021368	Myeloid	HLA-DPA1	-0.013	0.024	0.5788	T	C
rs1833080	Myeloid	HLA-DPA1	-0.018	0.024	0.4597	A	G
rs2516676	Myeloid	HLA-DPA1	-0.001	0.029	0.9634	G	C
rs2516675	Myeloid	HLA-DPA1	-0.011	0.024	0.6541	T	C
rs35792611	Myeloid	HLA-DPA1	-0.012	0.03	0.6929	C	G
rs3130141	Myeloid	HLA-DPA1	-0.032	0.033	0.3301	C	A
rs2245507	Myeloid	HLA-DPA1	-0.012	0.022	0.5704	G	A
rs2245514	Myeloid	HLA-DPA1	-0.021	0.025	0.4151	C	G
rs9468781	Myeloid	HLA-DPA1	-0.013	0.03	0.6541	A	G
rs10456384	Myeloid	HLA-DPA1	0.026	0.051	0.607	C	G
rs2524172	Myeloid	HLA-DPA1	-0.016	0.03	0.5927	A	G
rs7761210	Myeloid	HLA-DPA1	-0.002	0.022	0.9127	C	T
rs7764934	Myeloid	HLA-DPA1	0	0.022	0.9905	A	G
rs7747873	Myeloid	HLA-DPA1	0.001	0.022	0.9624	T	C
rs2516670	Myeloid	HLA-DPA1	-0.007	0.029	0.8205	G	A
rs6930977	Myeloid	HLA-DPA1	0.004	0.03	0.8856	A	G
rs2516669	Myeloid	HLA-DPA1	-0.021	0.025	0.4184	C	T
rs12174870	Myeloid	HLA-DPA1	0.007	0.022	0.7615	G	A
rs9295895	Myeloid	HLA-DPA1	0.001	0.026	0.9648	T	C
rs9461612	Myeloid	HLA-DPA1	-0.011	0.03	0.7117	G	A
rs9295897	Myeloid	HLA-DPA1	0.008	0.022	0.7307	G	A
rs6941668	Myeloid	HLA-DPA1	0.009	0.029	0.7439	A	G
rs6909620	Myeloid	HLA-DPA1	0.001	0.026	0.9648	A	C
rs9295898	Myeloid	HLA-DPA1	0.008	0.022	0.7307	C	T
rs2021720	Myeloid	HLA-DPA1	0.008	0.022	0.7307	C	G
rs2021719	Myeloid	HLA-DPA1	0.007	0.022	0.748	G	A
rs6921669	Myeloid	HLA-DPA1	0.003	0.022	0.8806	A	G
rs28780106	Myeloid	HLA-DPA1	0.046	0.041	0.2613	G	A
rs3094694	Myeloid	HLA-DPA1	-0.031	0.028	0.267	T	C
rs2157605	Myeloid	HLA-DPA1	0.016	0.028	0.5774	T	C
rs28780107	Myeloid	HLA-DPA1	0.038	0.059	0.5167	C	T
rs762324	Myeloid	HLA-DPA1	0.015	0.044	0.7299	G	A
rs1264459	Myeloid	HLA-DPA1	0.012	0.028	0.6641	G	A
rs1059510	Myeloid	HLA-DPA1	-0.005	0.023	0.8332	T	C
rs1264457	Myeloid	HLA-DPA1	-0.019	0.022	0.3937	G	A
rs1264456	Myeloid	HLA-DPA1	-0.022	0.023	0.3478	A	G
rs2844725	Myeloid	HLA-DPA1	-0.021	0.023	0.352	T	C
rs2508024	Myeloid	HLA-DPA1	-0.011	0.023	0.6203	T	C
rs2508022	Myeloid	HLA-DPA1	-0.021	0.023	0.352	C	T
rs3131115	Myeloid	HLA-DPA1	-0.029	0.023	0.1976	C	T
rs2844724	Myeloid	HLA-DPA1	-0.021	0.023	0.352	C	T
rs2844723	Myeloid	HLA-DPA1	-0.021	0.023	0.352	T	A
rs2429657	Myeloid	HLA-DPA1	0.037	0.026	0.1539	A	G
rs2516662	Myeloid	HLA-DPA1	-0.021	0.023	0.352	A	G
rs2844720	Myeloid	HLA-DPA1	-0.021	0.023	0.352	T	C
rs2023609	Myeloid	HLA-DPA1	-0.021	0.023	0.352	A	C
rs2844719	Myeloid	HLA-DPA1	-0.021	0.023	0.352	C	T
rs2023608	Myeloid	HLA-DPA1	-0.021	0.023	0.352	G	A
rs996589	Myeloid	HLA-DPA1	-0.025	0.023	0.2701	G	A
rs996588	Myeloid	HLA-DPA1	-0.021	0.023	0.352	G	A
rs975195	Myeloid	HLA-DPA1	-0.021	0.023	0.352	G	A
rs2844717	Myeloid	HLA-DPA1	-0.021	0.023	0.352	A	C
rs2534814	Myeloid	HLA-DPA1	-0.022	0.023	0.3478	C	G
rs2534812	Myeloid	HLA-DPA1	-0.015	0.023	0.516	C	T
rs10484552	Myeloid	HLA-DPA1	0.057	0.043	0.1869	G	C
rs2534804	Myeloid	HLA-DPA1	-0.026	0.024	0.2781	C	T
rs2534826	Myeloid	HLA-DPA1	0.038	0.058	0.5094	G	A
rs2534825	Myeloid	HLA-DPA1	-0.021	0.023	0.352	A	G
rs3094024	Myeloid	HLA-DPA1	-0.017	0.032	0.5931	A	G
rs2534823	Myeloid	HLA-DPA1	-0.021	0.023	0.352	C	G
rs2516649	Myeloid	HLA-DPA1	-0.021	0.023	0.352	G	T
rs2524226	Myeloid	HLA-DPA1	-0.022	0.023	0.3501	A	G
rs2534816	Myeloid	HLA-DPA1	0.027	0.031	0.3871	C	T
rs2534815	Myeloid	HLA-DPA1	-0.021	0.023	0.3543	C	G
rs61123281	Myeloid	HLA-DPA1	-0.03	0.075	0.6907	T	C
rs1362119	Myeloid	HLA-DPA1	-0.021	0.023	0.3543	A	T
rs3130039	Myeloid	HLA-DPA1	-0.021	0.023	0.3543	C	T
rs78000963	Myeloid	HLA-DPA1	-0.024	0.038	0.5367	G	A
rs2516644	Myeloid	HLA-DPA1	-0.022	0.023	0.3329	A	G
rs2524224	Myeloid	HLA-DPA1	-0.009	0.023	0.6751	A	T
rs1468079	Myeloid	HLA-DPA1	-0.009	0.023	0.6751	A	C
rs3130117	Myeloid	HLA-DPA1	-0.02	0.032	0.5382	G	A
rs2524222	Myeloid	HLA-DPA1	0.046	0.026	0.07882	C	T
rs1058318	Myeloid	HLA-DPA1	-0.022	0.023	0.3501	T	C
rs12192673	Myeloid	HLA-DPA1	0.03	0.051	0.5615	T	G
rs3130247	Myeloid	HLA-DPA1	-0.02	0.032	0.5377	T	C
rs2844715	Myeloid	HLA-DPA1	-0.006	0.023	0.7917	C	G
rs2516640	Myeloid	HLA-DPA1	0.037	0.03	0.2224	T	C
rs116099574	Myeloid	HLA-DPA1	-0.029	0.075	0.695	T	C
rs2844714	Myeloid	HLA-DPA1	-0.006	0.023	0.7917	G	A
rs2844713	Myeloid	HLA-DPA1	-0.006	0.023	0.7917	A	G
rs115134085	Myeloid	HLA-DPA1	-0.029	0.075	0.695	T	C
rs2074505	Myeloid	HLA-DPA1	-0.007	0.023	0.7479	G	A
rs2516647	Myeloid	HLA-DPA1	-0.009	0.023	0.7062	T	G
rs3888777	Myeloid	HLA-DPA1	-0.149	0.069	0.0297	G	A
rs2074504	Myeloid	HLA-DPA1	-0.033	0.024	0.1703	T	C
rs2074503	Myeloid	HLA-DPA1	-0.028	0.023	0.23	T	C
rs9262113	Myeloid	HLA-DPA1	0.032	0.03	0.2823	G	A
rs3130240	Myeloid	HLA-DPA1	-0.024	0.023	0.3085	C	A
rs3130041	Myeloid	HLA-DPA1	-0.008	0.023	0.7207	C	T
rs3130242	Myeloid	HLA-DPA1	-0.025	0.023	0.2822	G	A
rs3132613	Myeloid	HLA-DPA1	-0.025	0.023	0.2822	C	G
rs3130243	Myeloid	HLA-DPA1	-0.008	0.023	0.7207	C	A
rs28360036	Myeloid	HLA-DPA1	0.041	0.057	0.4784	C	T
rs3132612	Myeloid	HLA-DPA1	-0.032	0.024	0.1773	C	G
rs2269710	Myeloid	HLA-DPA1	-0.014	0.023	0.535	C	T
rs2269709	Myeloid	HLA-DPA1	-0.012	0.023	0.6049	C	T
rs1264451	Myeloid	HLA-DPA1	-0.032	0.024	0.1765	G	T
rs3132611	Myeloid	HLA-DPA1	-0.001	0.04	0.9741	G	A
rs3132610	Myeloid	HLA-DPA1	-0.025	0.032	0.4349	A	G
rs732229	Myeloid	HLA-DPA1	-0.034	0.024	0.1501	G	A
rs3132609	Myeloid	HLA-DPA1	-0.016	0.023	0.4922	T	C
rs3130043	Myeloid	HLA-DPA1	-0.018	0.023	0.4284	G	T
rs1264440	Myeloid	HLA-DPA1	-0.016	0.023	0.4814	A	G
rs1264439	Myeloid	HLA-DPA1	-0.032	0.024	0.1709	A	C
rs3130244	Myeloid	HLA-DPA1	-0.012	0.023	0.5831	A	C
rs1264437	Myeloid	HLA-DPA1	-0.035	0.024	0.1331	C	T
rs13195066	Myeloid	HLA-DPA1	-0.036	0.03	0.2371	A	G
rs1264432	Myeloid	HLA-DPA1	-0.035	0.024	0.1382	G	A
rs1264431	Myeloid	HLA-DPA1	-0.017	0.023	0.4555	C	G
rs112559044	Myeloid	HLA-DPA1	0.006	0.068	0.9347	G	A
rs9262119	Myeloid	HLA-DPA1	0.001	0.039	0.9773	C	T
rs1264429	Myeloid	HLA-DPA1	-0.051	0.095	0.5901	T	C
rs7759666	Myeloid	HLA-DPA1	0.027	0.03	0.3593	C	T
rs1264423	Myeloid	HLA-DPA1	-0.009	0.022	0.6775	T	C
rs9262122	Myeloid	HLA-DPA1	0.029	0.03	0.3236	T	C
rs12174151	Myeloid	HLA-DPA1	0.059	0.031	0.05275	C	T
rs1264420	Myeloid	HLA-DPA1	0.014	0.024	0.5712	A	G
rs1264419	Myeloid	HLA-DPA1	-0.008	0.022	0.7184	G	C
rs2267637	Myeloid	HLA-DPA1	-0.022	0.033	0.5087	C	T
rs2252745	Myeloid	HLA-DPA1	-0.032	0.024	0.175	C	T
rs2267639	Myeloid	HLA-DPA1	0.002	0.039	0.9612	C	T
rs3873304	Myeloid	HLA-DPA1	0.033	0.038	0.3915	G	A
rs35554791	Myeloid	HLA-DPA1	0.067	0.044	0.129	A	G
rs111850078	Myeloid	HLA-DPA1	0.006	0.068	0.9335	A	G
rs2517565	Myeloid	HLA-DPA1	-0.066	0.049	0.1787	A	T
rs4713340	Myeloid	HLA-DPA1	0.03	0.03	0.3143	G	A
rs13201129	Myeloid	HLA-DPA1	-0.03	0.031	0.337	T	C
rs12665339	Myeloid	HLA-DPA1	0.058	0.031	0.05904	A	G
rs2394390	Myeloid	HLA-DPA1	-0.051	0.049	0.3028	T	C
rs9262130	Myeloid	HLA-DPA1	-0.02	0.032	0.5292	G	A
rs3094104	Myeloid	HLA-DPA1	-0.066	0.049	0.1787	A	G
rs9262132	Myeloid	HLA-DPA1	-0.021	0.032	0.5207	C	A
rs1140809	Myeloid	HLA-DPA1	-0.009	0.022	0.6762	C	A
rs28360037	Myeloid	HLA-DPA1	0.041	0.057	0.4798	G	A
rs9262134	Myeloid	HLA-DPA1	0.022	0.039	0.5798	G	A
rs9262135	Myeloid	HLA-DPA1	-0.019	0.032	0.5631	A	G
rs561399013	Myeloid	HLA-DPA1	0.013	0.06	0.8255	G	A
rs571775846	Myeloid	HLA-DPA1	-0.062	0.041	0.1299	G	C
rs1076829	Myeloid	HLA-DPA1	0.009	0.022	0.7051	T	C
rs542566633	Myeloid	HLA-DPA1	0.033	0.043	0.444	T	C
rs3130000	Myeloid	HLA-DPA1	0	0.04	0.994	A	G
rs1076828	Myeloid	HLA-DPA1	0.009	0.022	0.7053	G	A
rs541258350	Myeloid	HLA-DPA1	-0.052	0.042	0.2098	T	G
rs3094097	Myeloid	HLA-DPA1	-0.041	0.041	0.321	A	G
rs60080450	Myeloid	HLA-DPA1	-0.051	0.075	0.4957	G	T
rs75497283	Myeloid	HLA-DPA1	-0.051	0.075	0.4957	C	T
rs28360604	Myeloid	HLA-DPA1	-0.031	0.031	0.3113	C	G
rs9262141	Myeloid	HLA-DPA1	-0.021	0.032	0.5093	T	C
rs73727455	Myeloid	HLA-DPA1	-0.061	0.055	0.2686	C	T
rs11965214	Myeloid	HLA-DPA1	0.049	0.043	0.2541	C	G
rs79166578	Myeloid	HLA-DPA1	-0.031	0.075	0.679	G	A
rs9262142	Myeloid	HLA-DPA1	-0.021	0.032	0.5157	G	A
rs3129996	Myeloid	HLA-DPA1	0.004	0.039	0.9169	A	C
rs9262143	Myeloid	HLA-DPA1	-0.017	0.032	0.596	C	T
rs2269706	Myeloid	HLA-DPA1	0.009	0.04	0.8286	G	A
rs2269705	Myeloid	HLA-DPA1	0.014	0.043	0.7383	T	C
rs3094092	Myeloid	HLA-DPA1	0.011	0.04	0.783	T	C
rs1075496	Myeloid	HLA-DPA1	-0.002	0.022	0.9198	C	A
rs2894043	Myeloid	HLA-DPA1	-0.036	0.035	0.2931	C	G
rs9405048	Myeloid	HLA-DPA1	0.058	0.031	0.05979	C	T
rs28986317	Myeloid	HLA-DPA1	0.059	0.043	0.1714	G	C
rs9262152	Myeloid	HLA-DPA1	0.022	0.03	0.459	C	T
rs2253802	Myeloid	HLA-DPA1	0.035	0.058	0.5488	C	T
rs3132587	Myeloid	HLA-DPA1	0.004	0.039	0.9233	A	G
rs4713354	Myeloid	HLA-DPA1	-0.036	0.035	0.2931	A	C
rs9295910	Myeloid	HLA-DPA1	-0.049	0.051	0.3348	T	A
rs3132584	Myeloid	HLA-DPA1	-0.045	0.026	0.08206	G	T
rs25527	Myeloid	HLA-DPA1	-0.049	0.051	0.3348	C	T
rs1061397	Myeloid	HLA-DPA1	-0.028	0.062	0.6501	C	T
rs1061424	Myeloid	HLA-DPA1	-0.028	0.062	0.6501	A	G
rs8233	Myeloid	HLA-DPA1	-0.045	0.026	0.08206	G	A
rs79899687	Myeloid	HLA-DPA1	-0.028	0.062	0.6501	G	A
rs74666333	Myeloid	HLA-DPA1	-0.028	0.062	0.6501	G	A
rs3095329	Myeloid	HLA-DPA1	-0.045	0.026	0.08206	A	G
rs78313884	Myeloid	HLA-DPA1	-0.028	0.062	0.6501	C	T
rs1136719	Myeloid	HLA-DPA1	-0.028	0.06	0.6389	C	T
rs41270529	Myeloid	HLA-DPA1	-0.028	0.062	0.6501	C	T
rs3094127	Myeloid	HLA-DPA1	-0.051	0.026	0.04858	A	G
rs17195712	Myeloid	HLA-DPA1	-0.028	0.062	0.6501	C	T
rs9501029	Myeloid	HLA-DPA1	-0.059	0.051	0.2466	A	G
rs1064627	Myeloid	HLA-DPA1	-0.044	0.028	0.1177	A	G
rs3909184	Myeloid	HLA-DPA1	-0.028	0.062	0.6501	G	C
rs9262155	Myeloid	HLA-DPA1	0.035	0.038	0.3641	A	G
rs9969042	Myeloid	HLA-DPA1	-0.028	0.062	0.6501	A	G
rs9968884	Myeloid	HLA-DPA1	-0.028	0.062	0.6501	C	T
rs74295298	Myeloid	HLA-DPA1	-0.028	0.062	0.6501	G	A
rs74295299	Myeloid	HLA-DPA1	-0.028	0.062	0.6501	A	G
rs76781037	Myeloid	HLA-DPA1	-0.077	0.073	0.2939	T	C
rs74295300	Myeloid	HLA-DPA1	-0.028	0.062	0.6501	C	T
rs79934514	Myeloid	HLA-DPA1	-0.028	0.062	0.6501	G	T
rs78076049	Myeloid	HLA-DPA1	-0.028	0.062	0.6501	C	T
rs78955922	Myeloid	HLA-DPA1	-0.028	0.062	0.6501	G	A
rs2844704	Myeloid	HLA-DPA1	-0.027	0.03	0.3777	C	A
rs78018970	Myeloid	HLA-DPA1	-0.028	0.062	0.6501	C	T
rs3130660	Myeloid	HLA-DPA1	-0.021	0.032	0.5151	T	A
rs76617589	Myeloid	HLA-DPA1	-0.028	0.062	0.6501	C	T
rs74699059	Myeloid	HLA-DPA1	-0.028	0.062	0.6501	A	C
rs80126811	Myeloid	HLA-DPA1	-0.028	0.062	0.6501	C	T
rs74515521	Myeloid	HLA-DPA1	-0.028	0.062	0.6501	A	G
rs12111310	Myeloid	HLA-DPA1	-0.028	0.062	0.6501	T	C
rs1059612	Myeloid	HLA-DPA1	-0.013	0.032	0.6922	C	T
rs3094125	Myeloid	HLA-DPA1	-0.021	0.032	0.5151	G	A
rs10947088	Myeloid	HLA-DPA1	-0.028	0.062	0.6501	T	C
rs10947089	Myeloid	HLA-DPA1	-0.028	0.062	0.6501	A	G
rs17719	Myeloid	HLA-DPA1	-0.028	0.062	0.6501	C	T
rs8512	Myeloid	HLA-DPA1	0.028	0.028	0.3263	G	A
rs3094124	Myeloid	HLA-DPA1	0.009	0.04	0.8256	C	G
rs74295903	Myeloid	HLA-DPA1	-0.028	0.062	0.6501	T	C
rs3130662	Myeloid	HLA-DPA1	-0.034	0.029	0.239	C	A
rs2535319	Myeloid	HLA-DPA1	-0.058	0.022	0.009942	T	C
rs542519363	Myeloid	HLA-DPA1	-0.087	0.067	0.1904	A	G
rs4713358	Myeloid	HLA-DPA1	-0.101	0.064	0.1158	G	T
rs73432769	Myeloid	HLA-DPA1	-0.01	0.068	0.8869	C	T
rs2535324	Myeloid	HLA-DPA1	-0.005	0.023	0.8378	A	C
rs562932852	Myeloid	HLA-DPA1	0.052	0.029	0.07605	A	G
rs113617295	Myeloid	HLA-DPA1	-0.002	0.077	0.9746	C	A
rs28780111	Myeloid	HLA-DPA1	0.043	0.03	0.1409	C	T
rs3129973	Myeloid	HLA-DPA1	-0.017	0.032	0.6031	C	T
rs113033684	Myeloid	HLA-DPA1	-0.048	0.083	0.5639	C	T
rs62408687	Myeloid	HLA-DPA1	0.011	0.031	0.7144	A	G
rs3095328	Myeloid	HLA-DPA1	-0.008	0.032	0.8006	G	A
rs2394401	Myeloid	HLA-DPA1	-0.01	0.033	0.7573	T	C
rs3095326	Myeloid	HLA-DPA1	-0.017	0.032	0.6031	C	T
rs3095341	Myeloid	HLA-DPA1	-0.01	0.023	0.6604	T	C
rs3095340	Myeloid	HLA-DPA1	-0.037	0.028	0.1907	A	C
rs3869075	Myeloid	HLA-DPA1	0.04	0.03	0.1745	G	C
rs3131036	Myeloid	HLA-DPA1	-0.031	0.024	0.1941	G	A
rs3094122	Myeloid	HLA-DPA1	-0.019	0.025	0.4531	T	G
rs11966040	Myeloid	HLA-DPA1	-0.126	0.064	0.04867	T	G
rs74455117	Myeloid	HLA-DPA1	-0.126	0.064	0.04867	A	G
rs6926530	Myeloid	HLA-DPA1	-0.146	0.063	0.02053	A	G
rs3094121	Myeloid	HLA-DPA1	0.01	0.026	0.6835	C	T
rs76969411	Myeloid	HLA-DPA1	-0.126	0.064	0.04867	G	A
rs9262176	Myeloid	HLA-DPA1	-0.088	0.055	0.1123	C	T
rs77580845	Myeloid	HLA-DPA1	-0.126	0.064	0.04867	G	T
rs13214831	Myeloid	HLA-DPA1	0.041	0.03	0.1714	G	A
rs3094120	Myeloid	HLA-DPA1	0.01	0.026	0.6835	C	T
rs3094119	Myeloid	HLA-DPA1	0.01	0.026	0.6835	C	T
rs76117729	Myeloid	HLA-DPA1	-0.126	0.064	0.04867	T	C
rs3129975	Myeloid	HLA-DPA1	0.01	0.026	0.6835	T	C
rs113512166	Myeloid	HLA-DPA1	-0.126	0.064	0.04867	T	C
rs3131038	Myeloid	HLA-DPA1	0.01	0.026	0.6835	G	A
rs78931282	Myeloid	HLA-DPA1	-0.126	0.064	0.04867	G	A
rs13204228	Myeloid	HLA-DPA1	0.03	0.04	0.452	A	G
rs79831841	Myeloid	HLA-DPA1	-0.126	0.064	0.04867	A	G
rs79945224	Myeloid	HLA-DPA1	-0.126	0.064	0.04867	A	G
rs12210947	Myeloid	HLA-DPA1	0.008	0.03	0.7913	A	G
rs11963870	Myeloid	HLA-DPA1	-0.126	0.064	0.04797	G	A
rs79758531	Myeloid	HLA-DPA1	-0.126	0.064	0.04867	C	T
rs12526186	Myeloid	HLA-DPA1	0.041	0.03	0.1712	C	T
rs11964556	Myeloid	HLA-DPA1	-0.126	0.064	0.04867	G	T
rs11964596	Myeloid	HLA-DPA1	-0.126	0.064	0.04867	G	A
rs3094117	Myeloid	HLA-DPA1	-0.007	0.024	0.7742	A	C
rs9262182	Myeloid	HLA-DPA1	-0.088	0.055	0.1123	C	T
rs77892262	Myeloid	HLA-DPA1	-0.059	0.066	0.3718	C	T
rs3094116	Myeloid	HLA-DPA1	-0.041	0.024	0.08063	A	T
rs3095336	Myeloid	HLA-DPA1	-0.015	0.032	0.6382	G	A
rs544214625	Myeloid	HLA-DPA1	0.007	0.045	0.8715	G	A
rs3094115	Myeloid	HLA-DPA1	-0.041	0.024	0.08064	A	G
rs3094114	Myeloid	HLA-DPA1	-0.041	0.024	0.08063	A	G
rs6911628	Myeloid	HLA-DPA1	-0.041	0.024	0.08063	C	T
rs6912077	Myeloid	HLA-DPA1	-0.051	0.029	0.08134	G	A
rs78689026	Myeloid	HLA-DPA1	-0.065	0.065	0.3154	G	A
rs3130666	Myeloid	HLA-DPA1	0.057	0.058	0.3218	G	A
rs16897888	Myeloid	HLA-DPA1	0.006	0.031	0.8465	C	A
rs16897889	Myeloid	HLA-DPA1	0.006	0.031	0.8462	A	G
rs4248148	Myeloid	HLA-DPA1	-0.02	0.034	0.5626	G	A
rs3095334	Myeloid	HLA-DPA1	-0.015	0.032	0.6382	G	C
rs17481190	Myeloid	HLA-DPA1	0.04	0.03	0.1743	C	T
rs3130667	Myeloid	HLA-DPA1	-0.012	0.023	0.6043	A	G
rs11757629	Myeloid	HLA-DPA1	-0.082	0.062	0.1858	A	C
rs9262192	Myeloid	HLA-DPA1	-0.087	0.061	0.1529	T	C
rs3130673	Myeloid	HLA-DPA1	-0.01	0.032	0.7624	G	T
rs12526481	Myeloid	HLA-DPA1	0.021	0.024	0.3912	C	A
rs78703847	Myeloid	HLA-DPA1	-0.03	0.081	0.7158	G	A
rs10947091	Myeloid	HLA-DPA1	0.02	0.024	0.3927	C	T
rs73425733	Myeloid	HLA-DPA1	-0.149	0.051	0.003748	A	G
rs9468829	Myeloid	HLA-DPA1	-0.031	0.033	0.3455	T	G
rs76620182	Myeloid	HLA-DPA1	-0.072	0.065	0.2666	G	A
rs9468830	Myeloid	HLA-DPA1	0.017	0.024	0.4864	T	G
rs9468831	Myeloid	HLA-DPA1	-0.128	0.052	0.01347	C	T
rs7752959	Myeloid	HLA-DPA1	-0.016	0.031	0.5995	A	G
rs4713360	Myeloid	HLA-DPA1	0.017	0.024	0.4864	A	G
rs12527415	Myeloid	HLA-DPA1	0.017	0.024	0.4864	C	T
rs28780116	Myeloid	HLA-DPA1	0.016	0.024	0.5089	G	C
rs16897899	Myeloid	HLA-DPA1	0.017	0.024	0.4864	C	A
rs28780119	Myeloid	HLA-DPA1	0.017	0.024	0.4864	G	T
rs16897900	Myeloid	HLA-DPA1	0.017	0.024	0.4864	C	A
rs76181978	Myeloid	HLA-DPA1	-0.072	0.065	0.2666	G	A
rs13201769	Myeloid	HLA-DPA1	0.017	0.024	0.4864	G	A
rs13201901	Myeloid	HLA-DPA1	0.017	0.024	0.4864	G	A
rs4711228	Myeloid	HLA-DPA1	0.017	0.024	0.4864	A	T
rs6920124	Myeloid	HLA-DPA1	0.017	0.024	0.4864	C	T
rs6900029	Myeloid	HLA-DPA1	0.017	0.024	0.4864	T	C
rs4711229	Myeloid	HLA-DPA1	0.017	0.024	0.4864	G	T
rs4713367	Myeloid	HLA-DPA1	0.017	0.024	0.4864	G	A
rs10947095	Myeloid	HLA-DPA1	0.017	0.024	0.4864	C	T
rs3131043	Myeloid	HLA-DPA1	0.006	0.022	0.7906	A	G
rs9461632	Myeloid	HLA-DPA1	-0.056	0.067	0.4022	A	G
rs17189441	Myeloid	HLA-DPA1	0.041	0.03	0.1716	C	T
rs3129981	Myeloid	HLA-DPA1	-0.029	0.029	0.3291	C	T
rs9262199	Myeloid	HLA-DPA1	-0.092	0.072	0.2005	G	A
rs3131050	Myeloid	HLA-DPA1	-0.017	0.032	0.5879	T	C
rs3131051	Myeloid	HLA-DPA1	0.011	0.022	0.6291	G	A
rs34682678	Myeloid	HLA-DPA1	0.03	0.04	0.4556	A	C
rs7740525	Myeloid	HLA-DPA1	0.011	0.022	0.6291	G	T
rs3094112	Myeloid	HLA-DPA1	0.009	0.025	0.7149	T	C
rs3129985	Myeloid	HLA-DPA1	-0.017	0.032	0.5879	C	T
rs60332850	Myeloid	HLA-DPA1	-0.012	0.028	0.6818	G	T
rs3131060	Myeloid	HLA-DPA1	-0.015	0.032	0.6274	G	A
rs3129986	Myeloid	HLA-DPA1	-0.028	0.029	0.3446	C	T
rs6930444	Myeloid	HLA-DPA1	-0.039	0.06	0.5152	A	G
rs3131061	Myeloid	HLA-DPA1	0.006	0.023	0.803	T	A
rs3131063	Myeloid	HLA-DPA1	-0.024	0.022	0.2635	G	A
rs3131064	Myeloid	HLA-DPA1	-0.029	0.028	0.292	T	C
rs3130641	Myeloid	HLA-DPA1	-0.012	0.032	0.6971	C	T
rs12660860	Myeloid	HLA-DPA1	0.024	0.029	0.4164	T	C
rs12660883	Myeloid	HLA-DPA1	0.042	0.03	0.1634	T	C
rs28670020	Myeloid	HLA-DPA1	0.042	0.03	0.1632	G	A
rs1264377	Myeloid	HLA-DPA1	-0.021	0.03	0.4891	G	A
rs1264376	Myeloid	HLA-DPA1	-0.012	0.031	0.7057	C	A
rs10947096	Myeloid	HLA-DPA1	0.009	0.03	0.7498	G	A
rs116095240	Myeloid	HLA-DPA1	-0.133	0.084	0.1118	C	T
rs12190167	Myeloid	HLA-DPA1	-0.002	0.033	0.9447	G	A
rs3129987	Myeloid	HLA-DPA1	-0.009	0.03	0.7557	T	C
rs12197154	Myeloid	HLA-DPA1	-0.002	0.033	0.9506	T	C
rs62408707	Myeloid	HLA-DPA1	0.003	0.033	0.9271	C	T
rs6905957	Myeloid	HLA-DPA1	0.043	0.03	0.1493	A	G
rs4248149	Myeloid	HLA-DPA1	0.044	0.03	0.1441	T	C
rs2394403	Myeloid	HLA-DPA1	0.044	0.03	0.1441	C	T
rs62408709	Myeloid	HLA-DPA1	-0.005	0.033	0.8802	A	G
rs1264373	Myeloid	HLA-DPA1	-0.011	0.032	0.7302	G	A
rs3129988	Myeloid	HLA-DPA1	0.033	0.044	0.454	T	C
rs9380190	Myeloid	HLA-DPA1	0.028	0.029	0.3283	T	C
rs1264372	Myeloid	HLA-DPA1	-0.005	0.025	0.8368	C	T
rs13198118	Myeloid	HLA-DPA1	0.043	0.03	0.1455	T	G
rs3094123	Myeloid	HLA-DPA1	-0.012	0.029	0.6818	A	G
rs4711240	Myeloid	HLA-DPA1	-0.007	0.032	0.8357	T	C
rs4713376	Myeloid	HLA-DPA1	-0.007	0.032	0.8357	A	C
rs13191728	Myeloid	HLA-DPA1	0.036	0.029	0.2175	C	T
rs9262207	Myeloid	HLA-DPA1	-0.078	0.065	0.2326	G	A
rs3130783	Myeloid	HLA-DPA1	0.009	0.026	0.7242	G	A
rs9404974	Myeloid	HLA-DPA1	0.037	0.029	0.2013	T	C
rs1264362	Myeloid	HLA-DPA1	0.011	0.024	0.6587	C	G
rs12200562	Myeloid	HLA-DPA1	-0.005	0.033	0.8802	C	T
rs12214398	Myeloid	HLA-DPA1	-0.005	0.033	0.8802	A	T
rs1264361	Myeloid	HLA-DPA1	-0.011	0.031	0.725	A	G
rs9391696	Myeloid	HLA-DPA1	0.033	0.028	0.2391	A	G
rs4327730	Myeloid	HLA-DPA1	-0.005	0.033	0.8802	C	T
rs886425	Myeloid	HLA-DPA1	-0.009	0.031	0.7852	T	C
rs12210318	Myeloid	HLA-DPA1	-0.005	0.033	0.8802	G	A
rs886424	Myeloid	HLA-DPA1	-0.009	0.031	0.7852	C	T
rs886423	Myeloid	HLA-DPA1	-0.035	0.029	0.2275	G	C
rs2394414	Myeloid	HLA-DPA1	-0.005	0.033	0.8802	T	C
rs4713380	Myeloid	HLA-DPA1	0.036	0.029	0.2172	T	C
rs9380198	Myeloid	HLA-DPA1	0.036	0.029	0.2172	G	T
rs9262215	Myeloid	HLA-DPA1	-0.078	0.065	0.232	C	T
rs4713382	Myeloid	HLA-DPA1	0.036	0.029	0.2172	G	A
rs4713383	Myeloid	HLA-DPA1	0.036	0.029	0.2172	G	A
rs4713385	Myeloid	HLA-DPA1	0.036	0.029	0.2172	G	A
rs1264353	Myeloid	HLA-DPA1	-0.012	0.031	0.7133	C	A
rs3094111	Myeloid	HLA-DPA1	0.01	0.028	0.727	T	C
rs16897921	Myeloid	HLA-DPA1	-0.006	0.032	0.8524	G	A
rs1264352	Myeloid	HLA-DPA1	-0.035	0.029	0.2272	G	C
rs12195508	Myeloid	HLA-DPA1	0.004	0.033	0.9095	T	C
rs9262216	Myeloid	HLA-DPA1	-0.078	0.065	0.232	T	G
rs12195964	Myeloid	HLA-DPA1	-0.006	0.032	0.8524	T	G
rs4713389	Myeloid	HLA-DPA1	0.036	0.029	0.2172	G	T
rs6901761	Myeloid	HLA-DPA1	0.036	0.029	0.217	C	T
rs12203797	Myeloid	HLA-DPA1	0.001	0.032	0.965	A	G
rs4947289	Myeloid	HLA-DPA1	0.036	0.029	0.2155	C	T
rs4713391	Myeloid	HLA-DPA1	-0.006	0.032	0.8524	T	C
rs12192704	Myeloid	HLA-DPA1	0.001	0.032	0.965	G	A
rs12206022	Myeloid	HLA-DPA1	-0.006	0.032	0.8524	A	G
rs12192828	Myeloid	HLA-DPA1	0.004	0.033	0.9095	G	A
rs7751869	Myeloid	HLA-DPA1	0.036	0.029	0.217	A	G
rs12212837	Myeloid	HLA-DPA1	0.004	0.033	0.9095	C	T
rs4947290	Myeloid	HLA-DPA1	0.036	0.029	0.217	G	A
rs915664	Myeloid	HLA-DPA1	0.015	0.024	0.5357	T	C
rs3888583	Myeloid	HLA-DPA1	0.037	0.029	0.2091	C	T
rs3130784	Myeloid	HLA-DPA1	-0.011	0.029	0.7028	A	C
rs1264350	Myeloid	HLA-DPA1	0.006	0.031	0.8414	T	C
rs12198723	Myeloid	HLA-DPA1	0.005	0.033	0.8708	T	G
rs3130785	Myeloid	HLA-DPA1	-0.013	0.029	0.6625	T	C
rs12198842	Myeloid	HLA-DPA1	0	0.031	0.9941	T	C
rs9368644	Myeloid	HLA-DPA1	0.035	0.029	0.2287	C	T
rs9262218	Myeloid	HLA-DPA1	-0.069	0.068	0.3073	C	T
rs9262219	Myeloid	HLA-DPA1	-0.065	0.068	0.3443	A	C
rs7749924	Myeloid	HLA-DPA1	0.022	0.035	0.5275	C	T
rs1264347	Myeloid	HLA-DPA1	-0.005	0.032	0.8631	C	T
rs3094110	Myeloid	HLA-DPA1	-0.025	0.023	0.2659	C	T
rs9501030	Myeloid	HLA-DPA1	0.032	0.03	0.2765	T	A
rs3130648	Myeloid	HLA-DPA1	-0.016	0.027	0.5561	C	T
rs1264344	Myeloid	HLA-DPA1	-0.013	0.022	0.5476	C	T
rs75796258	Myeloid	HLA-DPA1	-0.137	0.076	0.07201	C	T
rs1264341	Myeloid	HLA-DPA1	-0.003	0.032	0.9216	T	C
rs3130649	Myeloid	HLA-DPA1	-0.018	0.022	0.4192	A	T
rs3095352	Myeloid	HLA-DPA1	-0.019	0.022	0.387	C	T
rs73727480	Myeloid	HLA-DPA1	-0.144	0.075	0.05537	G	A
rs111739591	Myeloid	HLA-DPA1	-0.038	0.059	0.5188	T	C
rs3130786	Myeloid	HLA-DPA1	-0.018	0.022	0.4321	A	G
rs2517582	Myeloid	HLA-DPA1	-0.006	0.023	0.7753	C	T
rs3130787	Myeloid	HLA-DPA1	-0.019	0.022	0.4092	A	G
rs11752162	Myeloid	HLA-DPA1	-0.07	0.039	0.07129	A	G
rs2517580	Myeloid	HLA-DPA1	0.006	0.025	0.8197	G	A
rs2535335	Myeloid	HLA-DPA1	0.003	0.023	0.8984	A	G
rs2535332	Myeloid	HLA-DPA1	-0.003	0.032	0.9216	C	T
rs2517576	Myeloid	HLA-DPA1	-0.034	0.027	0.2058	G	A
rs2844664	Myeloid	HLA-DPA1	0.015	0.023	0.5195	C	T
rs2844663	Myeloid	HLA-DPA1	0.004	0.023	0.8589	C	T
rs2535331	Myeloid	HLA-DPA1	0.015	0.023	0.5198	G	A
rs3130789	Myeloid	HLA-DPA1	-0.021	0.023	0.3579	A	C
rs3132578	Myeloid	HLA-DPA1	-0.004	0.023	0.8748	A	T
rs2394450	Myeloid	HLA-DPA1	-0.017	0.022	0.4431	G	A
rs3095350	Myeloid	HLA-DPA1	-0.027	0.023	0.2287	A	G
rs2844662	Myeloid	HLA-DPA1	0.004	0.023	0.8615	C	T
rs2250264	Myeloid	HLA-DPA1	0.017	0.026	0.5112	G	A
rs3095345	Myeloid	HLA-DPA1	-0.025	0.028	0.3842	C	T
rs3130653	Myeloid	HLA-DPA1	-0.021	0.023	0.3542	C	A
rs3130654	Myeloid	HLA-DPA1	0.005	0.025	0.8512	G	C
rs3916232	Myeloid	HLA-DPA1	0.039	0.03	0.2015	T	A
rs9295928	Myeloid	HLA-DPA1	0.039	0.031	0.1988	T	C
rs3130655	Myeloid	HLA-DPA1	-0.005	0.023	0.8328	T	A
rs2844660	Myeloid	HLA-DPA1	0.016	0.038	0.6643	T	C
rs2844659	Myeloid	HLA-DPA1	-0.035	0.027	0.1919	C	T
rs3095344	Myeloid	HLA-DPA1	-0.021	0.023	0.3542	C	T
rs7772269	Myeloid	HLA-DPA1	-0.07	0.039	0.07392	C	A
rs9468841	Myeloid	HLA-DPA1	0.009	0.043	0.8342	T	C
rs2535327	Myeloid	HLA-DPA1	0.019	0.023	0.4102	T	C
rs2844657	Myeloid	HLA-DPA1	-0.035	0.027	0.1919	A	G
rs7761138	Myeloid	HLA-DPA1	-0.07	0.039	0.07392	C	A
rs3130791	Myeloid	HLA-DPA1	-0.021	0.023	0.3542	T	C
rs2535326	Myeloid	HLA-DPA1	0.004	0.023	0.8656	C	T
rs116812635	Myeloid	HLA-DPA1	0.037	0.058	0.5217	C	T
rs3130793	Myeloid	HLA-DPA1	-0.02	0.022	0.3628	T	C
rs55697712	Myeloid	HLA-DPA1	-0.145	0.075	0.05473	C	T
rs3130794	Myeloid	HLA-DPA1	-0.02	0.022	0.3628	T	C
rs3132576	Myeloid	HLA-DPA1	-0.02	0.022	0.3628	G	A
rs3132575	Myeloid	HLA-DPA1	-0.02	0.022	0.3628	G	A
rs3095354	Myeloid	HLA-DPA1	-0.02	0.022	0.3628	T	C
rs10947109	Myeloid	HLA-DPA1	-0.145	0.075	0.05473	T	C
rs3130657	Myeloid	HLA-DPA1	0.015	0.023	0.5252	T	C
rs2535340	Myeloid	HLA-DPA1	-0.003	0.032	0.9216	T	C
rs2844654	Myeloid	HLA-DPA1	0.015	0.023	0.5252	T	G
rs2535339	Myeloid	HLA-DPA1	0.015	0.023	0.5252	C	T
rs3130795	Myeloid	HLA-DPA1	-0.02	0.022	0.3628	C	T
rs3132573	Myeloid	HLA-DPA1	-0.017	0.022	0.4493	A	G
rs3130796	Myeloid	HLA-DPA1	-0.02	0.022	0.3628	C	T
rs1264334	Myeloid	HLA-DPA1	0.004	0.023	0.8656	G	A
rs1264333	Myeloid	HLA-DPA1	0.015	0.023	0.5252	T	C
rs1264331	Myeloid	HLA-DPA1	0.015	0.023	0.5252	G	T
rs7756521	Myeloid	HLA-DPA1	0.028	0.028	0.3226	T	C
rs885910	Myeloid	HLA-DPA1	-0.007	0.023	0.7666	A	T
rs73727104	Myeloid	HLA-DPA1	-0.145	0.075	0.05473	G	C
rs73727106	Myeloid	HLA-DPA1	-0.144	0.075	0.05523	C	T
rs9295930	Myeloid	HLA-DPA1	0.042	0.03	0.1658	G	A
rs9501032	Myeloid	HLA-DPA1	0.028	0.028	0.3215	T	C
rs1264326	Myeloid	HLA-DPA1	-0.003	0.032	0.9216	C	A
rs9468842	Myeloid	HLA-DPA1	0.028	0.028	0.3201	C	T
rs3131034	Myeloid	HLA-DPA1	-0.004	0.025	0.8884	G	A
rs6901464	Myeloid	HLA-DPA1	0.028	0.028	0.3204	G	T
rs1264324	Myeloid	HLA-DPA1	0.002	0.032	0.9556	T	G
rs4618569	Myeloid	HLA-DPA1	0.028	0.028	0.3198	G	A
rs1264323	Myeloid	HLA-DPA1	-0.007	0.022	0.771	G	A
rs2229933	Myeloid	HLA-DPA1	0.028	0.028	0.3195	G	C
rs6924600	Myeloid	HLA-DPA1	0.028	0.028	0.3195	G	A
rs1264322	Myeloid	HLA-DPA1	-0.003	0.032	0.9216	G	A
rs7743661	Myeloid	HLA-DPA1	0.028	0.028	0.3195	T	C
rs1049622	Myeloid	HLA-DPA1	0.028	0.028	0.3195	C	T
rs3132572	Myeloid	HLA-DPA1	-0.016	0.035	0.6541	G	A
rs1264319	Myeloid	HLA-DPA1	-0.035	0.027	0.1983	C	T
rs1264318	Myeloid	HLA-DPA1	-0.035	0.027	0.1983	C	G
rs886422	Myeloid	HLA-DPA1	-0.003	0.032	0.9216	C	T
rs1049623	Myeloid	HLA-DPA1	-0.007	0.022	0.771	T	C
rs2239517	Myeloid	HLA-DPA1	0.028	0.028	0.3195	G	A
rs2239518	Myeloid	HLA-DPA1	0.025	0.03	0.4	C	T
rs1049628	Myeloid	HLA-DPA1	0.028	0.028	0.3195	C	T
rs8408	Myeloid	HLA-DPA1	0.028	0.028	0.3195	T	C
rs9468843	Myeloid	HLA-DPA1	0.042	0.03	0.1648	T	C
rs2894055	Myeloid	HLA-DPA1	0.028	0.028	0.3195	T	C
rs9468845	Myeloid	HLA-DPA1	0.028	0.028	0.3195	G	A
rs9295931	Myeloid	HLA-DPA1	0.028	0.028	0.3195	C	T
rs3869086	Myeloid	HLA-DPA1	0.028	0.028	0.3195	G	T
rs59124304	Myeloid	HLA-DPA1	-0.145	0.075	0.05473	G	A
rs9468846	Myeloid	HLA-DPA1	0.028	0.028	0.3195	T	C
rs13215409	Myeloid	HLA-DPA1	0.028	0.028	0.3195	C	A
rs3130779	Myeloid	HLA-DPA1	-0.004	0.025	0.8594	A	G
rs2894054	Myeloid	HLA-DPA1	-0.071	0.039	0.06997	G	A
rs1264312	Myeloid	HLA-DPA1	-0.003	0.032	0.9216	G	A
rs3909130	Myeloid	HLA-DPA1	0.025	0.028	0.3768	T	C
rs3130780	Myeloid	HLA-DPA1	-0.01	0.025	0.6866	T	G
rs2284175	Myeloid	HLA-DPA1	0.025	0.028	0.3768	T	C
rs2284176	Myeloid	HLA-DPA1	0.025	0.028	0.3768	T	C
rs1264309	Myeloid	HLA-DPA1	0.017	0.023	0.4675	A	G
rs2074510	Myeloid	HLA-DPA1	0.025	0.028	0.3768	G	T
rs1052693	Myeloid	HLA-DPA1	0.025	0.028	0.3768	C	T
rs1362123	Myeloid	HLA-DPA1	0.025	0.028	0.3768	G	C
rs916920	Myeloid	HLA-DPA1	0.025	0.028	0.3768	T	C
rs3218815	Myeloid	HLA-DPA1	0.025	0.028	0.3768	C	T
rs2074512	Myeloid	HLA-DPA1	0.025	0.028	0.3768	T	C
rs886420	Myeloid	HLA-DPA1	0.002	0.032	0.9556	C	T
rs1264308	Myeloid	HLA-DPA1	-0.003	0.032	0.9216	C	T
rs1264307	Myeloid	HLA-DPA1	0.017	0.023	0.4628	G	A
rs1264305	Myeloid	HLA-DPA1	0.017	0.023	0.4675	C	T
rs1264304	Myeloid	HLA-DPA1	-0.003	0.032	0.9216	C	T
rs1264303	Myeloid	HLA-DPA1	0.017	0.023	0.4675	A	G
rs1264302	Myeloid	HLA-DPA1	0.017	0.023	0.4675	C	T
rs6926224	Myeloid	HLA-DPA1	-0.154	0.061	0.01183	C	T
rs1264301	Myeloid	HLA-DPA1	0.017	0.023	0.4675	G	T
rs6926723	Myeloid	HLA-DPA1	-0.154	0.061	0.01183	G	A
rs1264300	Myeloid	HLA-DPA1	0.017	0.023	0.4675	A	G
rs1264298	Myeloid	HLA-DPA1	0.017	0.023	0.4675	A	G
rs1264297	Myeloid	HLA-DPA1	0.017	0.023	0.4675	A	C
rs9262288	Myeloid	HLA-DPA1	0.017	0.023	0.4675	A	G
rs9262289	Myeloid	HLA-DPA1	0.017	0.023	0.4675	T	A
rs9262290	Myeloid	HLA-DPA1	0.017	0.023	0.4675	G	A
rs9262293	Myeloid	HLA-DPA1	0.017	0.023	0.4675	C	G
rs7756286	Myeloid	HLA-DPA1	0.017	0.023	0.4675	C	T
rs7738138	Myeloid	HLA-DPA1	0.017	0.023	0.4675	T	C
rs2285319	Myeloid	HLA-DPA1	0.016	0.03	0.5927	C	T
rs2249464	Myeloid	HLA-DPA1	0.023	0.021	0.2889	T	C
rs2517468	Myeloid	HLA-DPA1	0.017	0.023	0.4675	G	A
rs7766094	Myeloid	HLA-DPA1	-0.039	0.044	0.3789	G	A
rs2517467	Myeloid	HLA-DPA1	0.023	0.021	0.2889	G	A
rs2074511	Myeloid	HLA-DPA1	0.026	0.03	0.3897	T	C
rs2517466	Myeloid	HLA-DPA1	0.017	0.023	0.4675	T	C
rs885905	Myeloid	HLA-DPA1	0.022	0.024	0.3632	A	G
rs2074506	Myeloid	HLA-DPA1	0.018	0.023	0.4343	G	T
rs753725	Myeloid	HLA-DPA1	0.023	0.021	0.2889	T	C
rs2532942	Myeloid	HLA-DPA1	0.017	0.023	0.4675	C	T
rs2252760	Myeloid	HLA-DPA1	0.016	0.023	0.4782	G	C
rs2532941	Myeloid	HLA-DPA1	0.022	0.024	0.358	G	A
rs9394021	Myeloid	HLA-DPA1	0.016	0.03	0.5927	G	A
rs2252856	Myeloid	HLA-DPA1	0.017	0.023	0.4675	G	A
rs1043483	Myeloid	HLA-DPA1	0.02	0.024	0.3944	C	T
rs2532938	Myeloid	HLA-DPA1	0.017	0.023	0.4675	G	A
rs4678	Myeloid	HLA-DPA1	-0.008	0.027	0.7685	G	A
rs2532936	Myeloid	HLA-DPA1	0.017	0.023	0.4675	A	C
rs2532935	Myeloid	HLA-DPA1	0.016	0.023	0.4941	C	T
rs2532934	Myeloid	HLA-DPA1	0.023	0.021	0.2836	G	A
rs4711247	Myeloid	HLA-DPA1	0.016	0.03	0.5927	C	T
rs3873332	Myeloid	HLA-DPA1	0.025	0.03	0.4	A	G
rs3873334	Myeloid	HLA-DPA1	0.016	0.03	0.5927	G	A
rs2517462	Myeloid	HLA-DPA1	0.017	0.023	0.4675	T	C
rs2517459	Myeloid	HLA-DPA1	-0.003	0.025	0.9065	T	C
rs2532929	Myeloid	HLA-DPA1	0.024	0.023	0.2923	A	G
rs2532927	Myeloid	HLA-DPA1	0.017	0.023	0.4675	A	G
rs2844652	Myeloid	HLA-DPA1	0.017	0.023	0.4675	C	T
rs3095153	Myeloid	HLA-DPA1	0.008	0.031	0.7829	G	A
rs4713402	Myeloid	HLA-DPA1	0.026	0.03	0.3839	C	T
rs3131787	Myeloid	HLA-DPA1	-0.006	0.027	0.828	T	C
rs2286656	Myeloid	HLA-DPA1	0.04	0.03	0.1928	C	T
rs3095152	Myeloid	HLA-DPA1	0.008	0.031	0.7829	G	A
rs2286655	Myeloid	HLA-DPA1	0.025	0.03	0.3976	G	A
rs2253705	Myeloid	HLA-DPA1	-0.003	0.025	0.9065	T	C
rs3095151	Myeloid	HLA-DPA1	-0.019	0.026	0.4642	G	T
rs12525616	Myeloid	HLA-DPA1	0.104	0.083	0.21	G	T
rs2844651	Myeloid	HLA-DPA1	0.029	0.021	0.1718	T	C
rs7764239	Myeloid	HLA-DPA1	-0.039	0.045	0.3869	C	A
rs111474353	Myeloid	HLA-DPA1	-0.071	0.08	0.3719	C	T
rs3131785	Myeloid	HLA-DPA1	-0.016	0.022	0.4582	C	G
rs10947113	Myeloid	HLA-DPA1	0.04	0.03	0.1865	G	T
rs2844650	Myeloid	HLA-DPA1	-0.016	0.035	0.6541	T	C
rs3131784	Myeloid	HLA-DPA1	-0.014	0.022	0.5134	C	T
rs2844649	Myeloid	HLA-DPA1	-0.014	0.035	0.6881	A	G
rs17189749	Myeloid	HLA-DPA1	-0.111	0.064	0.08488	G	T
rs3132571	Myeloid	HLA-DPA1	-0.033	0.022	0.1317	A	G
rs59417026	Myeloid	HLA-DPA1	-0.002	0.033	0.9606	T	C
rs6933400	Myeloid	HLA-DPA1	-0.01	0.032	0.7617	C	T
rs6933909	Myeloid	HLA-DPA1	-0.01	0.032	0.7617	G	A
rs3131921	Myeloid	HLA-DPA1	-0.001	0.03	0.9767	T	C
rs114014108	Myeloid	HLA-DPA1	-0.071	0.08	0.3719	A	G
rs75930063	Myeloid	HLA-DPA1	-0.111	0.064	0.08488	C	T
rs4711249	Myeloid	HLA-DPA1	0.027	0.03	0.3641	G	A
rs6940037	Myeloid	HLA-DPA1	-0.111	0.064	0.08488	C	A
rs9501035	Myeloid	HLA-DPA1	0.026	0.03	0.3754	G	A
rs2844702	Myeloid	HLA-DPA1	0.017	0.023	0.4646	G	A
rs59968445	Myeloid	HLA-DPA1	-0.069	0.044	0.1167	G	A
rs2844701	Myeloid	HLA-DPA1	0.003	0.035	0.9414	G	A
rs3132581	Myeloid	HLA-DPA1	0.013	0.031	0.6716	G	A
rs3130781	Myeloid	HLA-DPA1	-0.019	0.026	0.4629	T	C
rs2517451	Myeloid	HLA-DPA1	-0.015	0.035	0.6672	C	T
rs3130782	Myeloid	HLA-DPA1	-0.015	0.03	0.62	C	T
rs13200483	Myeloid	HLA-DPA1	0.09	0.047	0.05388	G	A
rs112148530	Myeloid	HLA-DPA1	-0.107	0.063	0.09236	C	T
rs3094086	Myeloid	HLA-DPA1	0.014	0.031	0.6592	G	A
rs2517449	Myeloid	HLA-DPA1	0.018	0.023	0.4331	T	C
rs11970154	Myeloid	HLA-DPA1	-0.019	0.031	0.544	G	C
rs79792575	Myeloid	HLA-DPA1	-0.107	0.063	0.09236	C	T
rs3132580	Myeloid	HLA-DPA1	0.013	0.031	0.6716	G	A
rs2240804	Myeloid	HLA-DPA1	0.023	0.023	0.3329	G	A
rs2240803	Myeloid	HLA-DPA1	0.038	0.029	0.1888	G	A
rs45627239	Myeloid	HLA-DPA1	-0.115	0.063	0.06783	T	C
rs12190030	Myeloid	HLA-DPA1	0.012	0.028	0.6812	C	T
rs3757340	Myeloid	HLA-DPA1	0.012	0.024	0.6052	T	C
rs2532921	Myeloid	HLA-DPA1	0.018	0.023	0.4375	C	G
rs12212418	Myeloid	HLA-DPA1	0.018	0.024	0.4538	C	T
rs114089979	Myeloid	HLA-DPA1	0.032	0.058	0.5788	C	T
rs11753326	Myeloid	HLA-DPA1	-0.073	0.037	0.04745	T	C
rs11752177	Myeloid	HLA-DPA1	-0.025	0.045	0.5876	C	A
rs9461641	Myeloid	HLA-DPA1	0.014	0.024	0.571	C	T
rs3131934	Myeloid	HLA-DPA1	-0.012	0.03	0.6982	T	C
rs41287838	Myeloid	HLA-DPA1	-0.016	0.031	0.6012	A	G
rs55883436	Myeloid	HLA-DPA1	-0.028	0.077	0.7109	A	G
rs3095150	Myeloid	HLA-DPA1	-0.006	0.023	0.8079	C	T
rs2532924	Myeloid	HLA-DPA1	0.008	0.024	0.744	T	C
rs17196137	Myeloid	HLA-DPA1	0.049	0.024	0.04295	C	A
rs3095089	Myeloid	HLA-DPA1	-0.025	0.028	0.3713	G	T
rs17189812	Myeloid	HLA-DPA1	0.028	0.042	0.5054	C	T
rs2254847	Myeloid	HLA-DPA1	-0.012	0.058	0.8315	A	T
rs3131933	Myeloid	HLA-DPA1	0.011	0.022	0.5978	T	C
rs2532919	Myeloid	HLA-DPA1	0.005	0.033	0.8868	A	C
rs116025100	Myeloid	HLA-DPA1	-0.075	0.061	0.22	G	A
rs3095085	Myeloid	HLA-DPA1	-0.012	0.024	0.6327	G	T
rs554543329	Myeloid	HLA-DPA1	0.021	0.033	0.5337	A	G
rs2844689	Myeloid	HLA-DPA1	0.01	0.033	0.7752	G	A
rs3131932	Myeloid	HLA-DPA1	-0.004	0.022	0.8541	G	A
rs2530710	Myeloid	HLA-DPA1	0.036	0.029	0.2163	T	C
rs2530709	Myeloid	HLA-DPA1	-0.005	0.024	0.8187	G	C
rs2255625	Myeloid	HLA-DPA1	0.009	0.034	0.7925	A	G
rs2255626	Myeloid	HLA-DPA1	0.009	0.034	0.7925	A	G
rs2517446	Myeloid	HLA-DPA1	0.009	0.034	0.7925	A	G
rs3132579	Myeloid	HLA-DPA1	-0.012	0.029	0.6706	T	C
rs2255719	Myeloid	HLA-DPA1	0.009	0.034	0.7925	G	A
rs2530708	Myeloid	HLA-DPA1	0.009	0.034	0.7925	T	C
rs9262315	Myeloid	HLA-DPA1	0.009	0.034	0.7925	T	C
rs2517442	Myeloid	HLA-DPA1	0.009	0.034	0.7925	G	A
rs2517441	Myeloid	HLA-DPA1	0.009	0.034	0.7925	A	G
rs2517439	Myeloid	HLA-DPA1	0.009	0.034	0.7925	G	A
rs2844686	Myeloid	HLA-DPA1	0.009	0.034	0.7925	C	T
rs2844685	Myeloid	HLA-DPA1	0.009	0.034	0.7925	G	A
rs2517434	Myeloid	HLA-DPA1	0.009	0.034	0.7925	G	A
rs3131931	Myeloid	HLA-DPA1	0	0.024	0.9873	T	A
rs2844682	Myeloid	HLA-DPA1	0.009	0.034	0.7925	G	A
rs2844680	Myeloid	HLA-DPA1	-0.002	0.023	0.9149	T	G
rs9394023	Myeloid	HLA-DPA1	0.019	0.033	0.5764	C	A
rs2844679	Myeloid	HLA-DPA1	0.009	0.034	0.7925	G	A
rs2517431	Myeloid	HLA-DPA1	-0.006	0.024	0.7934	A	C
rs3094084	Myeloid	HLA-DPA1	-0.013	0.029	0.656	A	T
rs2517430	Myeloid	HLA-DPA1	0.009	0.034	0.7925	T	C
rs2517425	Myeloid	HLA-DPA1	-0.014	0.024	0.5581	T	G
rs2517424	Myeloid	HLA-DPA1	0.009	0.034	0.7925	T	A
rs2517422	Myeloid	HLA-DPA1	0.009	0.034	0.7925	C	T
rs2517421	Myeloid	HLA-DPA1	0.009	0.034	0.7925	C	G
rs2530700	Myeloid	HLA-DPA1	0.009	0.034	0.7925	T	C
rs2517419	Myeloid	HLA-DPA1	0.009	0.034	0.7925	T	A
rs9295938	Myeloid	HLA-DPA1	0.015	0.032	0.6297	G	A
rs2530699	Myeloid	HLA-DPA1	0.009	0.034	0.7925	A	T
rs2844677	Myeloid	HLA-DPA1	-0.004	0.043	0.9184	G	A
rs1634731	Myeloid	HLA-DPA1	0.038	0.029	0.1858	G	A
rs2517416	Myeloid	HLA-DPA1	0.004	0.034	0.8987	C	A
rs2517415	Myeloid	HLA-DPA1	0.006	0.033	0.861	C	T
rs886403	Myeloid	HLA-DPA1	-0.009	0.024	0.7183	T	C
rs3873342	Myeloid	HLA-DPA1	0.02	0.037	0.5955	T	C
rs2249168	Myeloid	HLA-DPA1	0.006	0.033	0.861	C	T
rs2530695	Myeloid	HLA-DPA1	0.006	0.033	0.861	A	G
rs34503701	Myeloid	HLA-DPA1	0.08	0.044	0.0684	A	T
rs2517411	Myeloid	HLA-DPA1	0.009	0.034	0.798	T	C
rs2844673	Myeloid	HLA-DPA1	0.009	0.034	0.798	C	T
rs2517409	Myeloid	HLA-DPA1	0.009	0.034	0.798	T	C
rs74505113	Myeloid	HLA-DPA1	-0.057	0.062	0.3604	A	G
rs114310831	Myeloid	HLA-DPA1	-0.005	0.054	0.9304	A	G
rs2252926	Myeloid	HLA-DPA1	0.009	0.034	0.798	A	G
rs2517408	Myeloid	HLA-DPA1	-0.011	0.034	0.7389	T	C
rs2530690	Myeloid	HLA-DPA1	0.009	0.034	0.798	G	A
rs9262447	Myeloid	HLA-DPA1	-0.011	0.034	0.7389	A	C
rs2429295	Myeloid	HLA-DPA1	0.009	0.034	0.798	G	C
rs2508016	Myeloid	HLA-DPA1	0.007	0.033	0.8365	C	G
rs79111533	Myeloid	HLA-DPA1	-0.066	0.061	0.2844	G	A
rs2253417	Myeloid	HLA-DPA1	0.006	0.033	0.861	G	A
rs11964080	Myeloid	HLA-DPA1	-0.041	0.064	0.526	G	A
rs1632855	Myeloid	HLA-DPA1	-0.013	0.029	0.6665	A	G
rs2844668	Myeloid	HLA-DPA1	-0.006	0.027	0.8192	T	A
rs436376	Myeloid	HLA-DPA1	0.006	0.033	0.861	G	T
rs116719618	Myeloid	HLA-DPA1	-0.034	0.064	0.6021	G	T
rs1634717	Myeloid	HLA-DPA1	-0.007	0.022	0.7653	G	T
rs1634718	Myeloid	HLA-DPA1	0.001	0.024	0.9558	A	G
rs1634719	Myeloid	HLA-DPA1	-0.01	0.024	0.6605	A	G
rs28360972	Myeloid	HLA-DPA1	-0.066	0.061	0.2844	T	A
rs2523915	Myeloid	HLA-DPA1	0.006	0.033	0.861	T	A
rs1624944	Myeloid	HLA-DPA1	0.002	0.025	0.9497	G	C
rs2844667	Myeloid	HLA-DPA1	0.006	0.033	0.8511	C	T
rs2523921	Myeloid	HLA-DPA1	0.006	0.033	0.861	T	C
rs2523923	Myeloid	HLA-DPA1	0.007	0.033	0.842	G	A
rs2523924	Myeloid	HLA-DPA1	0.006	0.033	0.861	G	A
rs1632854	Myeloid	HLA-DPA1	-0.006	0.022	0.7856	T	A
rs28360974	Myeloid	HLA-DPA1	-0.071	0.062	0.2488	G	A
rs2844666	Myeloid	HLA-DPA1	0.006	0.033	0.861	C	A
rs1634721	Myeloid	HLA-DPA1	0.002	0.032	0.9611	G	A
rs2523926	Myeloid	HLA-DPA1	0.008	0.034	0.8218	C	T
rs17196290	Myeloid	HLA-DPA1	-0.071	0.062	0.2502	G	A
rs2530716	Myeloid	HLA-DPA1	0.006	0.033	0.861	T	C
rs13191258	Myeloid	HLA-DPA1	0.043	0.049	0.3726	C	T
rs12203410	Myeloid	HLA-DPA1	-0.004	0.032	0.9061	G	A
rs28360975	Myeloid	HLA-DPA1	0.013	0.031	0.6779	G	T
rs530874598	Myeloid	HLA-DPA1	-0.008	0.03	0.802	T	A
rs9378113	Myeloid	HLA-DPA1	0.01	0.033	0.7489	C	T
rs1634723	Myeloid	HLA-DPA1	-0.004	0.025	0.8669	C	T
rs116383079	Myeloid	HLA-DPA1	-0.089	0.07	0.2044	G	A
rs9366764	Myeloid	HLA-DPA1	0.015	0.032	0.6336	G	A
rs9262461	Myeloid	HLA-DPA1	-0.003	0.034	0.9186	T	C
rs3869095	Myeloid	HLA-DPA1	0.019	0.037	0.5959	G	A
rs12528087	Myeloid	HLA-DPA1	0.005	0.054	0.9228	G	A
rs12528082	Myeloid	HLA-DPA1	0.054	0.048	0.2611	C	T
rs9262464	Myeloid	HLA-DPA1	-0.004	0.034	0.9058	G	A
rs12207166	Myeloid	HLA-DPA1	0.018	0.037	0.6183	C	T
rs536070307	Myeloid	HLA-DPA1	0.013	0.023	0.5607	C	T
rs563262528	Myeloid	HLA-DPA1	0.015	0.032	0.6482	C	G
rs540165831	Myeloid	HLA-DPA1	-0.003	0.034	0.9392	G	T
rs1634724	Myeloid	HLA-DPA1	-0.017	0.024	0.4584	C	G
rs573567323	Myeloid	HLA-DPA1	0.011	0.033	0.7433	C	T
rs386491819	Myeloid	HLA-DPA1	-0.01	0.024	0.6608	T	A
rs7755802	Myeloid	HLA-DPA1	0.025	0.022	0.2636	A	G
rs114421090	Myeloid	HLA-DPA1	-0.089	0.07	0.2044	T	C
rs9394026	Myeloid	HLA-DPA1	0.019	0.026	0.4531	G	A
rs28360978	Myeloid	HLA-DPA1	0.004	0.054	0.9366	A	G
rs4713410	Myeloid	HLA-DPA1	-0.003	0.034	0.9319	C	T
rs12211072	Myeloid	HLA-DPA1	0.019	0.037	0.5959	G	A
rs9391701	Myeloid	HLA-DPA1	0.01	0.033	0.7489	G	A
rs1619376	Myeloid	HLA-DPA1	-0.011	0.027	0.6716	A	G
rs28360980	Myeloid	HLA-DPA1	-0.054	0.061	0.3826	C	T
rs3871466	Myeloid	HLA-DPA1	0.015	0.032	0.6482	T	C
rs573384796	Myeloid	HLA-DPA1	0.009	0.027	0.7457	T	C
rs7776233	Myeloid	HLA-DPA1	0.014	0.023	0.5491	C	T
rs3869096	Myeloid	HLA-DPA1	0.01	0.033	0.7489	T	G
rs6910700	Myeloid	HLA-DPA1	0.014	0.023	0.5491	A	G
rs9262492	Myeloid	HLA-DPA1	0.014	0.023	0.5491	A	G
rs2894176	Myeloid	HLA-DPA1	0.025	0.022	0.2668	G	C
rs9461643	Myeloid	HLA-DPA1	-0.033	0.098	0.7352	G	A
rs3906268	Myeloid	HLA-DPA1	-0.003	0.034	0.9392	T	C
rs3873345	Myeloid	HLA-DPA1	-0.003	0.034	0.9392	A	G
rs3906267	Myeloid	HLA-DPA1	-0.003	0.034	0.9392	G	A
rs9262495	Myeloid	HLA-DPA1	-0.003	0.034	0.9386	T	C
rs12661157	Myeloid	HLA-DPA1	0.018	0.035	0.6092	A	G
rs12215548	Myeloid	HLA-DPA1	0.019	0.037	0.5959	T	C
rs9262498	Myeloid	HLA-DPA1	0.014	0.023	0.5491	A	G
rs9295942	Myeloid	HLA-DPA1	0.015	0.032	0.6482	G	T
rs9262499	Myeloid	HLA-DPA1	0.025	0.022	0.2664	G	T
rs12208652	Myeloid	HLA-DPA1	0.018	0.037	0.6183	C	A
rs4713411	Myeloid	HLA-DPA1	0.025	0.022	0.2639	C	A
rs4713412	Myeloid	HLA-DPA1	0.014	0.023	0.5484	A	G
rs4713413	Myeloid	HLA-DPA1	-0.003	0.034	0.9392	A	G
rs7758976	Myeloid	HLA-DPA1	0.025	0.022	0.26	A	G
rs1632870	Myeloid	HLA-DPA1	0.019	0.031	0.544	T	C
rs9262528	Myeloid	HLA-DPA1	-0.003	0.034	0.9392	G	A
rs537852811	Myeloid	HLA-DPA1	-0.029	0.023	0.2137	G	A
rs576060123	Myeloid	HLA-DPA1	0.018	0.029	0.5429	G	T
rs9262541	Myeloid	HLA-DPA1	-0.003	0.034	0.9392	C	T
rs6903912	Myeloid	HLA-DPA1	0.012	0.027	0.6387	G	A
rs28744237	Myeloid	HLA-DPA1	0.05	0.048	0.2982	T	C
rs35590025	Myeloid	HLA-DPA1	0.071	0.043	0.1028	G	T
rs12198448	Myeloid	HLA-DPA1	0.002	0.035	0.9653	T	C
rs9262544	Myeloid	HLA-DPA1	-0.003	0.034	0.9373	T	A
rs9262545	Myeloid	HLA-DPA1	-0.003	0.034	0.9392	G	A
rs9262546	Myeloid	HLA-DPA1	-0.005	0.034	0.8803	G	A
rs9262547	Myeloid	HLA-DPA1	-0.003	0.034	0.9352	T	A
rs4713419	Myeloid	HLA-DPA1	0.018	0.033	0.5892	A	G
rs28360985	Myeloid	HLA-DPA1	-0.068	0.049	0.1648	C	T
rs1419664	Myeloid	HLA-DPA1	-0.019	0.029	0.5228	C	T
rs3094672	Myeloid	HLA-DPA1	-0.008	0.026	0.7483	T	A
rs115194949	Myeloid	HLA-DPA1	-0.056	0.057	0.3195	G	A
rs2517554	Myeloid	HLA-DPA1	0.001	0.023	0.9791	C	T
rs2523898	Myeloid	HLA-DPA1	0.002	0.022	0.9158	A	G
rs4713420	Myeloid	HLA-DPA1	-0.024	0.03	0.4152	G	T
rs12179536	Myeloid	HLA-DPA1	0.032	0.029	0.2737	A	G
rs9501039	Myeloid	HLA-DPA1	-0.094	0.071	0.1843	T	C
rs2523897	Myeloid	HLA-DPA1	0.034	0.031	0.2719	A	G
rs62401664	Myeloid	HLA-DPA1	0.006	0.031	0.8495	A	G
rs564732150	Myeloid	HLA-DPA1	0.006	0.031	0.8414	C	T
rs12110470	Myeloid	HLA-DPA1	0.012	0.027	0.6619	G	T
rs12110785	Myeloid	HLA-DPA1	0.018	0.03	0.546	T	C
rs62401670	Myeloid	HLA-DPA1	0.01	0.031	0.7396	G	A
rs62401671	Myeloid	HLA-DPA1	0.01	0.031	0.7396	C	A
rs6457300	Myeloid	HLA-DPA1	0.019	0.022	0.401	T	G
rs62401672	Myeloid	HLA-DPA1	0.01	0.031	0.7396	C	T
rs6457301	Myeloid	HLA-DPA1	0.018	0.022	0.4101	T	C
rs6457303	Myeloid	HLA-DPA1	0.021	0.022	0.3324	A	G
rs4713421	Myeloid	HLA-DPA1	0.023	0.022	0.2915	A	C
rs17190071	Myeloid	HLA-DPA1	0.014	0.031	0.6479	G	A
rs4713422	Myeloid	HLA-DPA1	0.021	0.022	0.3293	G	C
rs10947121	Myeloid	HLA-DPA1	0.021	0.022	0.3293	T	C
rs11753401	Myeloid	HLA-DPA1	0.014	0.031	0.6479	G	A
rs13210132	Myeloid	HLA-DPA1	0.079	0.048	0.1032	A	G
rs28732080	Myeloid	HLA-DPA1	0.079	0.048	0.1032	T	C
rs34247365	Myeloid	HLA-DPA1	0.042	0.085	0.6225	A	G
rs3909113	Myeloid	HLA-DPA1	0.045	0.079	0.5703	T	C
rs10807077	Myeloid	HLA-DPA1	0.016	0.022	0.4593	A	G
rs10947124	Myeloid	HLA-DPA1	0.018	0.022	0.4094	G	T
rs11964623	Myeloid	HLA-DPA1	0.015	0.026	0.575	C	T
rs75276287	Myeloid	HLA-DPA1	0.042	0.085	0.6225	A	C
rs10947125	Myeloid	HLA-DPA1	0.018	0.022	0.4094	A	G
rs11759188	Myeloid	HLA-DPA1	0.014	0.031	0.6481	A	G
rs10947126	Myeloid	HLA-DPA1	0.018	0.022	0.4094	G	A
rs28360042	Myeloid	HLA-DPA1	0.015	0.026	0.5572	C	T
rs11754586	Myeloid	HLA-DPA1	0.017	0.03	0.5697	C	T
rs6933349	Myeloid	HLA-DPA1	-0.001	0.028	0.9704	G	A
rs7768644	Myeloid	HLA-DPA1	-0.018	0.047	0.6936	G	A
rs4713423	Myeloid	HLA-DPA1	0.029	0.027	0.2719	G	C
rs28732081	Myeloid	HLA-DPA1	0.058	0.05	0.2493	C	A
rs4248153	Myeloid	HLA-DPA1	0.013	0.021	0.5361	A	G
rs4248154	Myeloid	HLA-DPA1	0.009	0.029	0.7493	C	T
rs4713424	Myeloid	HLA-DPA1	0.001	0.04	0.9818	G	A
rs28894977	Myeloid	HLA-DPA1	0.039	0.047	0.4122	T	C
rs73395853	Myeloid	HLA-DPA1	0.005	0.046	0.9188	C	A
rs28732082	Myeloid	HLA-DPA1	0.041	0.047	0.3912	G	A
rs2844672	Myeloid	HLA-DPA1	-0.005	0.023	0.8128	G	A
rs11753208	Myeloid	HLA-DPA1	-0.018	0.045	0.6854	C	T
rs12196019	Myeloid	HLA-DPA1	0.039	0.072	0.588	C	A
rs2844670	Myeloid	HLA-DPA1	0	0.031	0.9994	G	A
rs12197587	Myeloid	HLA-DPA1	0.041	0.071	0.5657	G	A
rs2844669	Myeloid	HLA-DPA1	-0.006	0.023	0.7762	T	C
rs13212987	Myeloid	HLA-DPA1	0.041	0.071	0.5657	G	A
rs2844665	Myeloid	HLA-DPA1	-0.006	0.023	0.8071	T	C
rs4711253	Myeloid	HLA-DPA1	0.002	0.03	0.9506	C	A
rs12201301	Myeloid	HLA-DPA1	0.041	0.071	0.5657	G	A
rs2517552	Myeloid	HLA-DPA1	-0.011	0.023	0.6244	C	T
rs71561402	Myeloid	HLA-DPA1	0.041	0.071	0.5657	T	A
rs2517550	Myeloid	HLA-DPA1	-0.006	0.023	0.8071	C	T
rs2517549	Myeloid	HLA-DPA1	-0.029	0.022	0.1835	C	A
rs2517548	Myeloid	HLA-DPA1	-0.005	0.023	0.813	C	T
rs2517546	Myeloid	HLA-DPA1	-0.011	0.03	0.729	C	T
rs13191523	Myeloid	HLA-DPA1	0.041	0.071	0.5657	A	G
rs2523901	Myeloid	HLA-DPA1	-0.029	0.022	0.1835	T	C
rs2517545	Myeloid	HLA-DPA1	-0.005	0.023	0.8131	A	G
rs2517544	Myeloid	HLA-DPA1	-0.027	0.023	0.2431	C	G
rs2517543	Myeloid	HLA-DPA1	-0.005	0.023	0.8131	T	G
rs72847026	Myeloid	HLA-DPA1	-0.02	0.045	0.6604	C	A
rs2508015	Myeloid	HLA-DPA1	-0.022	0.022	0.3143	G	A
rs2844647	Myeloid	HLA-DPA1	-0.008	0.021	0.7055	G	A
rs2248386	Myeloid	HLA-DPA1	-0.008	0.021	0.7055	C	T
rs28732086	Myeloid	HLA-DPA1	0.041	0.047	0.3871	T	A
rs10947129	Myeloid	HLA-DPA1	0.006	0.029	0.8351	G	A
rs12528584	Myeloid	HLA-DPA1	0.006	0.029	0.8351	C	T
rs10456390	Myeloid	HLA-DPA1	0.041	0.071	0.5657	C	T
rs2523873	Myeloid	HLA-DPA1	-0.006	0.023	0.8047	G	C
rs7756294	Myeloid	HLA-DPA1	-0.019	0.056	0.7406	G	A
rs28732087	Myeloid	HLA-DPA1	0.041	0.047	0.3871	C	T
rs2523872	Myeloid	HLA-DPA1	-0.008	0.023	0.717	T	C
rs12211068	Myeloid	HLA-DPA1	0.049	0.07	0.484	G	T
rs3131927	Myeloid	HLA-DPA1	-0.007	0.023	0.7643	T	C
rs17190106	Myeloid	HLA-DPA1	0.01	0.052	0.8453	G	A
rs2517538	Myeloid	HLA-DPA1	-0.008	0.023	0.717	C	G
rs28732088	Myeloid	HLA-DPA1	0.059	0.05	0.2431	G	A
rs10947130	Myeloid	HLA-DPA1	-0.001	0.031	0.981	C	T
rs2523870	Myeloid	HLA-DPA1	-0.007	0.023	0.7452	C	T
rs72847031	Myeloid	HLA-DPA1	-0.001	0.031	0.981	G	A
rs72847032	Myeloid	HLA-DPA1	-0.001	0.031	0.981	C	T
rs9262582	Myeloid	HLA-DPA1	-0.011	0.04	0.7802	C	A
rs572129572	Myeloid	HLA-DPA1	-0.001	0.031	0.981	A	T
rs115593226	Myeloid	HLA-DPA1	-0.018	0.056	0.7484	G	A
rs2844645	Myeloid	HLA-DPA1	-0.007	0.021	0.7484	G	A
rs28732089	Myeloid	HLA-DPA1	0.041	0.047	0.3864	A	G
rs10947131	Myeloid	HLA-DPA1	-0.001	0.031	0.981	C	T
rs2523868	Myeloid	HLA-DPA1	-0.036	0.065	0.5816	C	T
rs115424148	Myeloid	HLA-DPA1	-0.019	0.056	0.7408	A	G
rs2844644	Myeloid	HLA-DPA1	-0.015	0.021	0.4818	G	A
rs9394032	Myeloid	HLA-DPA1	-0.001	0.031	0.981	A	T
rs9262586	Myeloid	HLA-DPA1	-0.011	0.04	0.7752	C	T
rs2251825	Myeloid	HLA-DPA1	-0.017	0.022	0.4451	G	C
rs2251830	Myeloid	HLA-DPA1	-0.015	0.021	0.4818	C	A
rs9380211	Myeloid	HLA-DPA1	-0.001	0.031	0.981	G	A
rs2517532	Myeloid	HLA-DPA1	-0.017	0.022	0.4451	A	G
rs2523864	Myeloid	HLA-DPA1	-0.015	0.021	0.4818	C	T
rs9295947	Myeloid	HLA-DPA1	-0.001	0.031	0.981	G	A
rs2394427	Myeloid	HLA-DPA1	-0.001	0.031	0.981	G	A
rs2394426	Myeloid	HLA-DPA1	-0.001	0.031	0.9814	G	A
rs9262601	Myeloid	HLA-DPA1	0.001	0.029	0.9679	A	G
rs2428517	Myeloid	HLA-DPA1	-0.015	0.021	0.4818	T	C
rs13201872	Myeloid	HLA-DPA1	-0.007	0.057	0.9061	T	A
rs9262614	Myeloid	HLA-DPA1	-0.012	0.04	0.7678	T	C
rs4713427	Myeloid	HLA-DPA1	-0.001	0.03	0.964	C	A
rs4713429	Myeloid	HLA-DPA1	-0.007	0.026	0.7882	C	G
rs9262615	Myeloid	HLA-DPA1	-0.005	0.025	0.8415	C	G
rs2523857	Myeloid	HLA-DPA1	0.006	0.023	0.7793	T	C
rs2517527	Myeloid	HLA-DPA1	-0.012	0.022	0.5976	A	G
rs2523856	Myeloid	HLA-DPA1	-0.001	0.022	0.9641	C	T
rs11756181	Myeloid	HLA-DPA1	0.008	0.054	0.8781	A	G
rs9262616	Myeloid	HLA-DPA1	-0.013	0.025	0.6177	C	T
rs9262617	Myeloid	HLA-DPA1	-0.009	0.024	0.7193	G	A
rs9262618	Myeloid	HLA-DPA1	-0.012	0.025	0.641	G	A
rs9262619	Myeloid	HLA-DPA1	-0.009	0.024	0.7139	G	C
rs3915966	Myeloid	HLA-DPA1	-0.019	0.024	0.4133	C	T
rs11756221	Myeloid	HLA-DPA1	0.01	0.054	0.8555	A	T
rs2255314	Myeloid	HLA-DPA1	-0.033	0.032	0.3088	A	G
rs9262620	Myeloid	HLA-DPA1	-0.012	0.025	0.6375	G	A
rs9262628	Myeloid	HLA-DPA1	-0.027	0.023	0.2342	G	A
rs113017263	Myeloid	HLA-DPA1	0.014	0.054	0.8007	T	G
rs16898614	Myeloid	HLA-DPA1	0.013	0.054	0.8072	A	G
rs7356893	Myeloid	HLA-DPA1	-0.012	0.025	0.6349	T	G
rs115731696	Myeloid	HLA-DPA1	0.099	0.064	0.1214	A	G
rs3131788	Myeloid	HLA-DPA1	0.002	0.031	0.9434	G	A
rs9262632	Myeloid	HLA-DPA1	-0.023	0.049	0.6402	A	G
rs2523849	Myeloid	HLA-DPA1	-0.039	0.03	0.1916	T	C
rs2523848	Myeloid	HLA-DPA1	-0.039	0.03	0.1916	G	A
rs9262633	Myeloid	HLA-DPA1	-0.012	0.025	0.6347	C	G
rs9262636	Myeloid	HLA-DPA1	-0.012	0.025	0.6339	A	G
rs9262638	Myeloid	HLA-DPA1	-0.012	0.025	0.6339	C	T
rs9262639	Myeloid	HLA-DPA1	-0.012	0.025	0.6339	C	T
rs2517523	Myeloid	HLA-DPA1	-0.028	0.023	0.2219	A	G
rs16898629	Myeloid	HLA-DPA1	-0.023	0.059	0.6927	C	T
rs2517521	Myeloid	HLA-DPA1	0.012	0.032	0.7175	A	G
rs2428514	Myeloid	HLA-DPA1	-0.063	0.033	0.05659	G	A
rs2517518	Myeloid	HLA-DPA1	-0.039	0.03	0.1856	C	T
rs2517516	Myeloid	HLA-DPA1	-0.028	0.023	0.2219	T	C
rs114531846	Myeloid	HLA-DPA1	0.012	0.061	0.8495	C	T
rs9262648	Myeloid	HLA-DPA1	-0.012	0.025	0.6339	C	A
rs2517515	Myeloid	HLA-DPA1	-0.018	0.028	0.5125	C	T
rs9262651	Myeloid	HLA-DPA1	-0.017	0.025	0.499	C	T
rs2517512	Myeloid	HLA-DPA1	-0.063	0.033	0.05659	C	T
rs2517511	Myeloid	HLA-DPA1	-0.028	0.023	0.2219	A	C
rs2517510	Myeloid	HLA-DPA1	-0.028	0.023	0.2219	T	G
rs2523841	Myeloid	HLA-DPA1	-0.039	0.03	0.1856	G	A
rs2523840	Myeloid	HLA-DPA1	-0.039	0.03	0.1856	G	A
rs2256436	Myeloid	HLA-DPA1	-0.032	0.022	0.1572	A	G
rs2517506	Myeloid	HLA-DPA1	-0.039	0.03	0.1916	T	C
rs17196625	Myeloid	HLA-DPA1	-0.051	0.061	0.4058	T	C
rs3906263	Myeloid	HLA-DPA1	-0.011	0.026	0.6641	G	A
rs2394423	Myeloid	HLA-DPA1	-0.012	0.025	0.6339	G	A
rs9262653	Myeloid	HLA-DPA1	-0.025	0.05	0.624	G	A
rs2517504	Myeloid	HLA-DPA1	-0.028	0.023	0.2219	T	G
rs2517502	Myeloid	HLA-DPA1	-0.032	0.022	0.1572	C	T
rs2517500	Myeloid	HLA-DPA1	-0.032	0.022	0.1572	C	T
rs9262656	Myeloid	HLA-DPA1	-0.012	0.025	0.6339	A	G
rs41315175	Myeloid	HLA-DPA1	-0.011	0.026	0.6641	C	T
rs115280774	Myeloid	HLA-DPA1	-0.025	0.05	0.624	G	A
rs2517497	Myeloid	HLA-DPA1	-0.028	0.023	0.2219	A	G
rs62399063	Myeloid	HLA-DPA1	0.052	0.062	0.4042	T	C
rs60478121	Myeloid	HLA-DPA1	-0.057	0.061	0.3485	G	A
rs2523891	Myeloid	HLA-DPA1	-0.032	0.022	0.1572	C	T
rs12175179	Myeloid	HLA-DPA1	-0.006	0.031	0.8358	C	T
rs2523888	Myeloid	HLA-DPA1	-0.03	0.022	0.1808	T	G
rs2523887	Myeloid	HLA-DPA1	-0.05	0.025	0.04525	A	G
rs2523884	Myeloid	HLA-DPA1	-0.034	0.022	0.1259	C	T
rs2523883	Myeloid	HLA-DPA1	-0.034	0.022	0.1259	C	T
rs2523882	Myeloid	HLA-DPA1	-0.039	0.024	0.1039	C	T
rs2517489	Myeloid	HLA-DPA1	-0.034	0.022	0.1259	G	A
rs2523881	Myeloid	HLA-DPA1	-0.034	0.022	0.1259	T	G
rs116063751	Myeloid	HLA-DPA1	-0.014	0.058	0.8125	G	A
rs2249231	Myeloid	HLA-DPA1	-0.03	0.022	0.1808	G	A
rs9263455	Myeloid	HLA-DPA1	-0.023	0.04	0.565	C	T
rs2905759	Myeloid	HLA-DPA1	-0.034	0.022	0.1267	C	T
rs2517478	Myeloid	HLA-DPA1	-0.034	0.022	0.1267	G	T
rs2517477	Myeloid	HLA-DPA1	-0.034	0.022	0.1267	G	A
rs9378152	Myeloid	HLA-DPA1	0.033	0.045	0.4648	C	G
rs2523860	Myeloid	HLA-DPA1	0.013	0.022	0.5603	C	G
rs72861369	Myeloid	HLA-DPA1	-0.013	0.038	0.7283	C	T
rs2523843	Myeloid	HLA-DPA1	-0.034	0.022	0.1267	A	G
rs2523836	Myeloid	HLA-DPA1	-0.034	0.022	0.1267	C	T
rs2523895	Myeloid	HLA-DPA1	-0.03	0.022	0.1819	A	C
rs3132564	Myeloid	HLA-DPA1	0.025	0.022	0.2627	G	A
rs2106067	Myeloid	HLA-DPA1	-0.034	0.022	0.1267	T	C
rs2249876	Myeloid	HLA-DPA1	-0.03	0.022	0.1819	G	A
rs6941772	Myeloid	HLA-DPA1	-0.03	0.022	0.1819	C	G
rs3132562	Myeloid	HLA-DPA1	-0.017	0.022	0.4425	G	A
rs9380215	Myeloid	HLA-DPA1	0.065	0.042	0.1213	G	A
rs9263472	Myeloid	HLA-DPA1	-0.023	0.04	0.565	T	A
rs9263473	Myeloid	HLA-DPA1	-0.03	0.022	0.1819	A	G
rs9263474	Myeloid	HLA-DPA1	-0.03	0.022	0.1819	A	C
rs9263475	Myeloid	HLA-DPA1	-0.061	0.026	0.01843	A	G
rs2535318	Myeloid	HLA-DPA1	-0.03	0.022	0.1819	C	T
rs9380217	Myeloid	HLA-DPA1	0.065	0.042	0.1213	C	T
rs9263476	Myeloid	HLA-DPA1	-0.023	0.04	0.5621	G	A
rs2517471	Myeloid	HLA-DPA1	-0.03	0.022	0.1819	C	G
rs2535315	Myeloid	HLA-DPA1	-0.034	0.022	0.1267	C	T
rs28732092	Myeloid	HLA-DPA1	0.055	0.042	0.1967	G	T
rs2535311	Myeloid	HLA-DPA1	-0.034	0.022	0.1267	A	G
rs2535310	Myeloid	HLA-DPA1	-0.031	0.022	0.1563	A	C
rs2535306	Myeloid	HLA-DPA1	-0.034	0.022	0.1267	A	G
rs3130955	Myeloid	HLA-DPA1	0.028	0.023	0.2253	C	A
rs2535304	Myeloid	HLA-DPA1	-0.029	0.023	0.1955	T	C
rs12527394	Myeloid	HLA-DPA1	0.065	0.042	0.1213	G	A
rs2535303	Myeloid	HLA-DPA1	-0.033	0.022	0.1395	G	A
rs3130959	Myeloid	HLA-DPA1	-0.033	0.022	0.1395	A	G
rs3130960	Myeloid	HLA-DPA1	-0.033	0.022	0.1395	T	A
rs115898869	Myeloid	HLA-DPA1	-0.005	0.064	0.9332	A	G
rs4947296	Myeloid	HLA-DPA1	0.067	0.042	0.1143	T	C
rs79483379	Myeloid	HLA-DPA1	-0.071	0.075	0.3463	G	T
rs3130544	Myeloid	HLA-DPA1	0.004	0.031	0.9072	C	A
rs116464870	Myeloid	HLA-DPA1	-0.019	0.06	0.7506	T	C
rs2517465	Myeloid	HLA-DPA1	-0.033	0.022	0.1395	C	T
rs2517464	Myeloid	HLA-DPA1	-0.033	0.022	0.1395	A	T
rs9263493	Myeloid	HLA-DPA1	-0.033	0.022	0.1395	C	A
rs9263494	Myeloid	HLA-DPA1	-0.033	0.022	0.1395	G	A
rs3130961	Myeloid	HLA-DPA1	-0.033	0.022	0.1395	G	A
rs2535298	Myeloid	HLA-DPA1	-0.008	0.029	0.7949	G	A
rs2517460	Myeloid	HLA-DPA1	-0.033	0.022	0.1395	T	C
rs2517458	Myeloid	HLA-DPA1	-0.033	0.022	0.1395	C	T
rs2517455	Myeloid	HLA-DPA1	-0.033	0.022	0.1395	T	C
rs2517453	Myeloid	HLA-DPA1	-0.033	0.022	0.1395	C	T
rs2535296	Myeloid	HLA-DPA1	-0.032	0.029	0.2737	A	G
rs12214039	Myeloid	HLA-DPA1	0.033	0.037	0.368	G	T
rs114927745	Myeloid	HLA-DPA1	-0.009	0.059	0.873	G	A
rs2517450	Myeloid	HLA-DPA1	-0.033	0.022	0.1395	C	T
rs3094087	Myeloid	HLA-DPA1	-0.011	0.03	0.722	T	C
rs6901708	Myeloid	HLA-DPA1	0.025	0.028	0.3574	A	G
rs2535294	Myeloid	HLA-DPA1	-0.026	0.022	0.2386	A	G
rs2535293	Myeloid	HLA-DPA1	-0.033	0.022	0.1395	A	G
rs2535292	Myeloid	HLA-DPA1	-0.033	0.022	0.1395	G	A
rs2517448	Myeloid	HLA-DPA1	-0.021	0.022	0.341	T	C
rs2535291	Myeloid	HLA-DPA1	-0.033	0.022	0.1395	G	A
rs2535290	Myeloid	HLA-DPA1	-0.032	0.022	0.142	A	G
rs11756674	Myeloid	HLA-DPA1	-0.079	0.079	0.3133	A	G
rs3130545	Myeloid	HLA-DPA1	-0.045	0.023	0.04974	C	T
rs565615223	Myeloid	HLA-DPA1	0.014	0.039	0.7133	A	G
rs3130968	Myeloid	HLA-DPA1	-0.011	0.03	0.7216	C	T
rs2256962	Myeloid	HLA-DPA1	0.014	0.039	0.7272	A	G
rs9263508	Myeloid	HLA-DPA1	0.015	0.028	0.6024	G	A
rs9263509	Myeloid	HLA-DPA1	0.027	0.029	0.3554	C	T
rs144846110	Myeloid	HLA-DPA1	-0.006	0.031	0.8442	A	G
rs2894179	Myeloid	HLA-DPA1	0.028	0.03	0.355	C	A
rs2517403	Myeloid	HLA-DPA1	-0.046	0.023	0.04819	T	C
rs9263532	Myeloid	HLA-DPA1	-0.046	0.023	0.04818	T	C
rs74992754	Myeloid	HLA-DPA1	0.015	0.028	0.6024	C	A
rs2535283	Myeloid	HLA-DPA1	-0.033	0.022	0.1386	A	G
rs12201248	Myeloid	HLA-DPA1	0.03	0.037	0.4152	T	A
rs3095303	Myeloid	HLA-DPA1	-0.033	0.023	0.1624	G	A
rs7756290	Myeloid	HLA-DPA1	0.009	0.036	0.7955	A	T
rs9263582	Myeloid	HLA-DPA1	-0.014	0.039	0.7135	G	A
rs2508011	Myeloid	HLA-DPA1	-0.046	0.023	0.04819	A	C
rs2508010	Myeloid	HLA-DPA1	-0.046	0.023	0.04819	T	C
rs9263600	Myeloid	HLA-DPA1	-0.03	0.036	0.3934	C	T
rs9263607	Myeloid	HLA-DPA1	-0.03	0.036	0.3934	G	A
rs9263619	Myeloid	HLA-DPA1	-0.046	0.023	0.04819	T	A
rs7381897	Myeloid	HLA-DPA1	-0.033	0.022	0.1386	A	G
rs6457327	Myeloid	HLA-DPA1	-0.021	0.022	0.3392	A	C
rs2517485	Myeloid	HLA-DPA1	-0.053	0.023	0.02221	C	T
rs4947302	Myeloid	HLA-DPA1	0.07	0.042	0.09273	C	T
rs1064190	Myeloid	HLA-DPA1	-0.033	0.022	0.1386	G	T
rs72853130	Myeloid	HLA-DPA1	-0.008	0.038	0.8339	A	G
rs9263625	Myeloid	HLA-DPA1	0.015	0.028	0.6024	G	A
rs1064191	Myeloid	HLA-DPA1	-0.033	0.022	0.1386	T	C
rs2844635	Myeloid	HLA-DPA1	-0.046	0.023	0.04819	A	G
rs2517529	Myeloid	HLA-DPA1	-0.053	0.022	0.01624	C	G
rs9391709	Myeloid	HLA-DPA1	0.074	0.042	0.0769	G	C
rs11754821	Myeloid	HLA-DPA1	-0.03	0.036	0.3934	G	C
rs1265064	Myeloid	HLA-DPA1	-0.033	0.022	0.1386	C	G
rs1265063	Myeloid	HLA-DPA1	-0.033	0.022	0.1386	A	G
rs1265062	Myeloid	HLA-DPA1	-0.046	0.023	0.04819	C	T
rs1265061	Myeloid	HLA-DPA1	-0.046	0.023	0.04819	C	A
rs116399318	Myeloid	HLA-DPA1	0.04	0.071	0.5737	T	C
rs3734852	Myeloid	HLA-DPA1	0.033	0.037	0.368	G	A
rs3734854	Myeloid	HLA-DPA1	0.074	0.042	0.0769	G	A
rs2233984	Myeloid	HLA-DPA1	0.074	0.042	0.0769	C	T
rs2233982	Myeloid	HLA-DPA1	-0.009	0.059	0.873	C	T
rs1265054	Myeloid	HLA-DPA1	-0.033	0.022	0.1375	T	C
rs2233978	Myeloid	HLA-DPA1	0.038	0.037	0.3023	C	G
rs2233976	Myeloid	HLA-DPA1	-0.021	0.038	0.5847	C	T
rs2233974	Myeloid	HLA-DPA1	-0.02	0.028	0.4756	C	G
rs2233969	Myeloid	HLA-DPA1	0.015	0.028	0.6016	A	G
rs1265052	Myeloid	HLA-DPA1	-0.033	0.022	0.135	T	C
rs2270190	Myeloid	HLA-DPA1	-0.03	0.035	0.393	A	G
rs4495304	Myeloid	HLA-DPA1	0.075	0.042	0.07615	T	C
rs4486065	Myeloid	HLA-DPA1	0.017	0.029	0.5701	C	G
rs2233967	Myeloid	HLA-DPA1	0.016	0.029	0.597	C	G
rs2233966	Myeloid	HLA-DPA1	-0.028	0.022	0.21	A	G
rs2233965	Myeloid	HLA-DPA1	0.014	0.029	0.635	T	G
rs2233964	Myeloid	HLA-DPA1	0.007	0.029	0.8171	A	G
rs2233956	Myeloid	HLA-DPA1	0.014	0.027	0.5941	T	C
rs2233955	Myeloid	HLA-DPA1	-0.036	0.028	0.1993	G	A
rs1265048	Myeloid	HLA-DPA1	0.026	0.023	0.2576	T	C
rs3094222	Myeloid	HLA-DPA1	-0.014	0.031	0.6483	A	G
rs3823402	Myeloid	HLA-DPA1	0.007	0.028	0.805	T	A
rs3130977	Myeloid	HLA-DPA1	-0.037	0.023	0.1029	T	C
rs17190526	Myeloid	HLA-DPA1	-0.027	0.036	0.4573	G	A
rs3130552	Myeloid	HLA-DPA1	-0.038	0.023	0.09198	G	A
rs3130979	Myeloid	HLA-DPA1	-0.035	0.023	0.1264	G	C
rs3130553	Myeloid	HLA-DPA1	-0.021	0.022	0.3263	A	G
rs3130554	Myeloid	HLA-DPA1	-0.02	0.022	0.3662	T	G
rs6917517	Myeloid	HLA-DPA1	0.022	0.029	0.4519	C	T
rs3130980	Myeloid	HLA-DPA1	0.015	0.023	0.5146	C	T
rs3132555	Myeloid	HLA-DPA1	-0.001	0.025	0.9681	C	G
rs3095298	Myeloid	HLA-DPA1	-0.032	0.024	0.1877	C	T
rs3094220	Myeloid	HLA-DPA1	-0.032	0.024	0.1877	A	G
rs1042148	Myeloid	HLA-DPA1	-0.001	0.025	0.9681	T	C
rs1042147	Myeloid	HLA-DPA1	0.026	0.022	0.2428	A	G
rs3094219	Myeloid	HLA-DPA1	0.026	0.022	0.2428	G	A
rs1042145	Myeloid	HLA-DPA1	0.026	0.022	0.2428	A	G
rs9501053	Myeloid	HLA-DPA1	-0.034	0.038	0.3586	G	A
rs1042141	Myeloid	HLA-DPA1	0.026	0.022	0.2428	C	G
rs3094217	Myeloid	HLA-DPA1	0.026	0.022	0.2428	G	A
rs1042134	Myeloid	HLA-DPA1	0.026	0.022	0.2428	G	A
rs3095297	Myeloid	HLA-DPA1	0.019	0.024	0.4247	A	C
rs3130981	Myeloid	HLA-DPA1	-0.001	0.025	0.9681	T	C
rs3094216	Myeloid	HLA-DPA1	-0.032	0.024	0.1877	A	G
rs1042127	Myeloid	HLA-DPA1	0.016	0.029	0.5807	A	C
rs1042126	Myeloid	HLA-DPA1	0.025	0.022	0.2492	T	C
rs1062470	Myeloid	HLA-DPA1	0.019	0.024	0.4353	G	A
rs4713436	Myeloid	HLA-DPA1	0.016	0.029	0.5807	C	T
rs707913	Myeloid	HLA-DPA1	0.007	0.027	0.8034	A	G
rs3130983	Myeloid	HLA-DPA1	0.025	0.022	0.2503	C	T
rs575513907	Myeloid	HLA-DPA1	-0.001	0.025	0.9681	T	C
rs386580037	Myeloid	HLA-DPA1	-0.001	0.025	0.9681	A	G
rs386580036	Myeloid	HLA-DPA1	-0.001	0.025	0.9681	A	G
rs386525427	Myeloid	HLA-DPA1	0.028	0.028	0.3176	G	A
rs3130985	Myeloid	HLA-DPA1	0.002	0.031	0.944	C	T
rs540385376	Myeloid	HLA-DPA1	0.025	0.022	0.2492	C	A
rs541421140	Myeloid	HLA-DPA1	0.025	0.022	0.2492	G	C
rs551894425	Myeloid	HLA-DPA1	0.025	0.022	0.2492	G	A
rs546583999	Myeloid	HLA-DPA1	0.014	0.025	0.5864	A	G
rs386580035	Myeloid	HLA-DPA1	-0.019	0.025	0.4505	G	A
rs532213042	Myeloid	HLA-DPA1	-0.005	0.022	0.8095	C	G
rs535649109	Myeloid	HLA-DPA1	0.012	0.025	0.6264	C	T
rs541134362	Myeloid	HLA-DPA1	0.038	0.037	0.3054	C	T
rs13201757	Myeloid	HLA-DPA1	0.038	0.037	0.3054	C	T
rs386579334	Myeloid	HLA-DPA1	-0.005	0.022	0.8095	C	T
rs566522801	Myeloid	HLA-DPA1	0.019	0.024	0.4353	C	T
rs556943103	Myeloid	HLA-DPA1	-0.001	0.025	0.9681	C	G
rs548567583	Myeloid	HLA-DPA1	0.012	0.032	0.7024	T	C
rs541820233	Myeloid	HLA-DPA1	0.019	0.024	0.4353	C	T
rs386580034	Myeloid	HLA-DPA1	0.014	0.025	0.5864	T	G
rs546626089	Myeloid	HLA-DPA1	-0.01	0.025	0.6903	T	A
rs540151006	Myeloid	HLA-DPA1	-0.001	0.025	0.9681	A	G
rs558149109	Myeloid	HLA-DPA1	-0.005	0.022	0.8095	A	G
rs2239520	Myeloid	HLA-DPA1	-0.005	0.022	0.8095	G	A
rs6927322	Myeloid	HLA-DPA1	0.025	0.057	0.6581	G	T
rs553317370	Myeloid	HLA-DPA1	0.014	0.025	0.5864	A	G
rs111199278	Myeloid	HLA-DPA1	-0.005	0.022	0.8095	C	T
rs386579266	Myeloid	HLA-DPA1	-0.001	0.025	0.9681	A	G
rs539439438	Myeloid	HLA-DPA1	0.038	0.037	0.3036	T	G
rs574266188	Myeloid	HLA-DPA1	0.019	0.024	0.4353	G	A
rs544357589	Myeloid	HLA-DPA1	0.019	0.024	0.4353	C	T
rs556285588	Myeloid	HLA-DPA1	0.002	0.024	0.9201	A	G
rs560052000	Myeloid	HLA-DPA1	0.006	0.023	0.8062	G	C
rs386580033	Myeloid	HLA-DPA1	0.003	0.023	0.9	G	A
rs529060937	Myeloid	HLA-DPA1	0.006	0.023	0.8062	A	G
rs534526282	Myeloid	HLA-DPA1	0.006	0.023	0.8062	G	C
rs538440646	Myeloid	HLA-DPA1	-0.071	0.057	0.2088	G	A
rs386579332	Myeloid	HLA-DPA1	0.003	0.023	0.9	C	T
rs553508316	Myeloid	HLA-DPA1	0.014	0.024	0.5533	G	T
rs542544856	Myeloid	HLA-DPA1	-0.025	0.051	0.6251	G	A
rs560839399	Myeloid	HLA-DPA1	0.016	0.024	0.512	A	G
rs545914110	Myeloid	HLA-DPA1	-0.012	0.022	0.5967	A	G
rs566788194	Myeloid	HLA-DPA1	-0.012	0.022	0.5792	G	C
rs527680481	Myeloid	HLA-DPA1	-0.025	0.028	0.3818	G	A
rs3095302	Myeloid	HLA-DPA1	-0.005	0.023	0.8423	G	A
rs6909321	Myeloid	HLA-DPA1	0.025	0.037	0.4969	G	A
rs3094199	Myeloid	HLA-DPA1	0.001	0.025	0.983	A	G
rs3095301	Myeloid	HLA-DPA1	0.002	0.023	0.9354	T	C
rs3131003	Myeloid	HLA-DPA1	-0.009	0.023	0.6972	G	A
rs111512144	Myeloid	HLA-DPA1	0.026	0.046	0.5639	G	A
rs3815087	Myeloid	HLA-DPA1	-0.012	0.028	0.6805	G	A
rs9263699	Myeloid	HLA-DPA1	-0.014	0.028	0.6097	G	A
rs3778639	Myeloid	HLA-DPA1	0.011	0.037	0.7635	A	G
rs55803249	Myeloid	HLA-DPA1	0.005	0.061	0.941	G	A
rs3778640	Myeloid	HLA-DPA1	0.018	0.037	0.6201	G	C
rs9263701	Myeloid	HLA-DPA1	-0.014	0.028	0.6097	G	T
rs9263703	Myeloid	HLA-DPA1	-0.018	0.028	0.513	T	G
rs3130556	Myeloid	HLA-DPA1	0.01	0.023	0.6745	C	T
rs3130557	Myeloid	HLA-DPA1	0.005	0.031	0.8728	C	T
rs12199460	Myeloid	HLA-DPA1	0.021	0.037	0.5825	A	G
rs17196961	Myeloid	HLA-DPA1	0.025	0.037	0.4969	G	T
rs10947137	Myeloid	HLA-DPA1	0.051	0.04	0.1992	A	C
rs6931921	Myeloid	HLA-DPA1	0.037	0.038	0.3381	G	C
rs6932086	Myeloid	HLA-DPA1	0.021	0.037	0.5825	G	A
rs9263708	Myeloid	HLA-DPA1	-0.009	0.025	0.7263	T	C
rs6932435	Myeloid	HLA-DPA1	-0.017	0.028	0.5389	G	C
rs3131004	Myeloid	HLA-DPA1	0.011	0.022	0.6177	A	G
rs9263714	Myeloid	HLA-DPA1	-0.017	0.028	0.5389	T	C
rs9263715	Myeloid	HLA-DPA1	-0.018	0.028	0.513	G	A
rs3131005	Myeloid	HLA-DPA1	0.001	0.025	0.9621	G	A
rs113108526	Myeloid	HLA-DPA1	-0.021	0.039	0.5955	G	A
rs3909111	Myeloid	HLA-DPA1	0.011	0.043	0.7997	G	C
rs2844633	Myeloid	HLA-DPA1	0.022	0.027	0.4173	C	T
rs9263717	Myeloid	HLA-DPA1	-0.025	0.027	0.3519	A	G
rs9263719	Myeloid	HLA-DPA1	-0.054	0.035	0.1269	C	T
rs9501055	Myeloid	HLA-DPA1	-0.019	0.029	0.515	G	A
rs3130558	Myeloid	HLA-DPA1	-0.002	0.025	0.9339	C	G
rs3130559	Myeloid	HLA-DPA1	0.002	0.027	0.9509	C	T
rs3130560	Myeloid	HLA-DPA1	-0.01	0.025	0.6803	T	G
rs528878831	Myeloid	HLA-DPA1	-0.01	0.025	0.688	G	A
rs13200022	Myeloid	HLA-DPA1	-0.015	0.029	0.6003	C	T
rs4959053	Myeloid	HLA-DPA1	0.035	0.042	0.4004	G	A
rs13204986	Myeloid	HLA-DPA1	0.036	0.038	0.3442	G	C
rs559951725	Myeloid	HLA-DPA1	-0.011	0.027	0.6798	G	A
rs527476195	Myeloid	HLA-DPA1	-0.017	0.029	0.5673	G	A
rs3130562	Myeloid	HLA-DPA1	0.003	0.031	0.9292	T	C
rs529345691	Myeloid	HLA-DPA1	-0.019	0.029	0.5109	G	A
rs555916934	Myeloid	HLA-DPA1	-0.007	0.029	0.8144	C	T
rs545017198	Myeloid	HLA-DPA1	-0.006	0.028	0.8396	G	A
rs3130564	Myeloid	HLA-DPA1	-0.003	0.026	0.919	C	T
rs13212902	Myeloid	HLA-DPA1	0.038	0.038	0.3193	C	T
rs10456391	Myeloid	HLA-DPA1	-0.018	0.023	0.4485	T	C
rs115928361	Myeloid	HLA-DPA1	-0.023	0.059	0.6955	C	T
rs28732100	Myeloid	HLA-DPA1	0.063	0.051	0.2191	C	T
rs1265100	Myeloid	HLA-DPA1	0.027	0.031	0.393	A	G
rs1265099	Myeloid	HLA-DPA1	0.004	0.022	0.8442	A	G
rs2074478	Myeloid	HLA-DPA1	0.002	0.028	0.9323	C	T
rs2233954	Myeloid	HLA-DPA1	-0.026	0.063	0.6849	G	A
rs2233952	Myeloid	HLA-DPA1	0.024	0.034	0.4719	A	G
rs1265098	Myeloid	HLA-DPA1	0.011	0.026	0.6692	T	C
rs3130573	Myeloid	HLA-DPA1	-0.007	0.023	0.7589	A	G
rs28732101	Myeloid	HLA-DPA1	0.058	0.052	0.2638	C	T
rs1265097	Myeloid	HLA-DPA1	-0.063	0.037	0.08547	C	A
rs1265096	Myeloid	HLA-DPA1	-0.017	0.044	0.7084	G	A
rs9263726	Myeloid	HLA-DPA1	0.027	0.032	0.3986	G	A
rs9501057	Myeloid	HLA-DPA1	0.01	0.058	0.8564	C	T
rs1265094	Myeloid	HLA-DPA1	-0.005	0.022	0.8327	A	G
rs2072108	Myeloid	HLA-DPA1	0.01	0.058	0.8564	T	C
rs3094663	Myeloid	HLA-DPA1	-0.003	0.024	0.9177	T	C
rs1265093	Myeloid	HLA-DPA1	0.002	0.024	0.9347	G	A
rs2285804	Myeloid	HLA-DPA1	0.01	0.058	0.8564	G	C
rs2285803	Myeloid	HLA-DPA1	-0.003	0.024	0.9177	T	C
rs2233945	Myeloid	HLA-DPA1	0.006	0.03	0.8361	C	A
rs1063646	Myeloid	HLA-DPA1	-0.005	0.029	0.8619	C	T
rs1966	Myeloid	HLA-DPA1	0.004	0.027	0.8863	C	T
rs3130454	Myeloid	HLA-DPA1	-0.002	0.024	0.9231	G	A
rs7757012	Myeloid	HLA-DPA1	-0.005	0.029	0.8625	T	C
rs557296662	Myeloid	HLA-DPA1	-0.006	0.085	0.9439	A	G
rs16898844	Myeloid	HLA-DPA1	0.01	0.058	0.8564	C	T
rs9263738	Myeloid	HLA-DPA1	-0.005	0.029	0.8625	T	C
rs1265087	Myeloid	HLA-DPA1	-0.005	0.024	0.8279	G	A
rs3132540	Myeloid	HLA-DPA1	-0.01	0.028	0.7258	A	G
rs2523833	Myeloid	HLA-DPA1	-0.005	0.024	0.8279	C	T
rs1576	Myeloid	HLA-DPA1	-0.005	0.024	0.8279	G	C
rs1265085	Myeloid	HLA-DPA1	0.004	0.027	0.8863	G	C
rs12364	Myeloid	HLA-DPA1	-0.005	0.029	0.8625	T	A
rs2073718	Myeloid	HLA-DPA1	0.01	0.058	0.8564	C	T
rs130074	Myeloid	HLA-DPA1	0.01	0.058	0.8564	C	A
rs130073	Myeloid	HLA-DPA1	-0.002	0.024	0.9222	T	C
rs9263739	Myeloid	HLA-DPA1	-0.005	0.029	0.8619	C	T
rs9263740	Myeloid	HLA-DPA1	0	0.027	0.9971	T	C
rs1265080	Myeloid	HLA-DPA1	-0.004	0.022	0.8417	G	A
rs11967883	Myeloid	HLA-DPA1	0.01	0.058	0.8564	C	T
rs130072	Myeloid	HLA-DPA1	-0.017	0.04	0.6649	C	T
rs1265078	Myeloid	HLA-DPA1	-0.005	0.024	0.8279	G	C
rs130079	Myeloid	HLA-DPA1	0.001	0.026	0.9622	C	A
rs3094226	Myeloid	HLA-DPA1	-0.004	0.026	0.8764	C	T
rs2073719	Myeloid	HLA-DPA1	-0.004	0.026	0.8764	C	T
rs3094225	Myeloid	HLA-DPA1	-0.006	0.025	0.8198	G	A
rs1265076	Myeloid	HLA-DPA1	-0.005	0.024	0.8279	G	A
rs3130575	Myeloid	HLA-DPA1	-0.004	0.026	0.8764	A	G
rs1265075	Myeloid	HLA-DPA1	0.009	0.043	0.8373	C	A
rs1265074	Myeloid	HLA-DPA1	0.004	0.027	0.8867	C	A
rs886401	Myeloid	HLA-DPA1	-0.022	0.023	0.3347	A	G
rs568982700	Myeloid	HLA-DPA1	-0.023	0.023	0.3038	G	A
rs9263745	Myeloid	HLA-DPA1	0.006	0.03	0.8361	G	A
rs3132538	Myeloid	HLA-DPA1	-0.01	0.028	0.7245	A	G
rs746647	Myeloid	HLA-DPA1	-0.005	0.024	0.8279	A	G
rs9263748	Myeloid	HLA-DPA1	-0.005	0.029	0.8619	C	T
rs9263749	Myeloid	HLA-DPA1	-0.005	0.029	0.8619	G	A
rs2240064	Myeloid	HLA-DPA1	0.001	0.022	0.9661	G	A
rs9263750	Myeloid	HLA-DPA1	-0.003	0.029	0.9242	T	C
rs9263751	Myeloid	HLA-DPA1	-0.003	0.029	0.9242	A	C
rs2240063	Myeloid	HLA-DPA1	0	0.022	0.987	T	C
rs2240062	Myeloid	HLA-DPA1	-0.009	0.028	0.7356	A	G
rs2240061	Myeloid	HLA-DPA1	0.01	0.058	0.8564	T	C
rs1265071	Myeloid	HLA-DPA1	0.001	0.026	0.9622	A	C
rs2240060	Myeloid	HLA-DPA1	-0.002	0.024	0.9222	A	G
rs1265070	Myeloid	HLA-DPA1	0.034	0.033	0.3061	C	T
rs6903261	Myeloid	HLA-DPA1	-0.005	0.029	0.8619	A	G
rs3131012	Myeloid	HLA-DPA1	0	0.022	0.987	T	C
rs9263758	Myeloid	HLA-DPA1	-0.002	0.024	0.9222	A	G
rs17197024	Myeloid	HLA-DPA1	-0.037	0.061	0.5454	C	T
rs1265067	Myeloid	HLA-DPA1	-0.005	0.024	0.8279	G	A
rs130071	Myeloid	HLA-DPA1	-0.011	0.024	0.6442	G	A
rs130069	Myeloid	HLA-DPA1	-0.007	0.059	0.9021	C	T
rs130068	Myeloid	HLA-DPA1	-0.004	0.022	0.8456	G	A
rs2027937	Myeloid	HLA-DPA1	-0.041	0.041	0.3128	C	T
rs9263766	Myeloid	HLA-DPA1	0.006	0.03	0.8361	G	A
rs2022084	Myeloid	HLA-DPA1	0.005	0.025	0.8369	A	G
rs1265115	Myeloid	HLA-DPA1	0.017	0.023	0.465	C	A
rs1265114	Myeloid	HLA-DPA1	-0.005	0.024	0.8279	C	T
rs3130498	Myeloid	HLA-DPA1	0.004	0.025	0.8619	T	C
rs112640945	Myeloid	HLA-DPA1	-0.017	0.04	0.6649	C	T
rs113932411	Myeloid	HLA-DPA1	-0.017	0.04	0.6649	G	A
rs1265112	Myeloid	HLA-DPA1	-0.005	0.024	0.8279	T	C
rs130067	Myeloid	HLA-DPA1	0.004	0.027	0.8867	T	G
rs130078	Myeloid	HLA-DPA1	0.004	0.025	0.8619	C	G
rs11540822	Myeloid	HLA-DPA1	-0.009	0.04	0.8168	A	T
rs2517985	Myeloid	HLA-DPA1	-0.007	0.024	0.7718	T	C
rs114922326	Myeloid	HLA-DPA1	-0.007	0.059	0.9021	C	T
rs60483630	Myeloid	HLA-DPA1	0.01	0.058	0.8564	G	A
rs1265111	Myeloid	HLA-DPA1	-0.005	0.024	0.8279	G	A
rs1265110	Myeloid	HLA-DPA1	0.033	0.033	0.3202	C	T
rs1265109	Myeloid	HLA-DPA1	0.004	0.024	0.8773	G	T
rs2240059	Myeloid	HLA-DPA1	0.003	0.025	0.916	C	T
rs56205037	Myeloid	HLA-DPA1	-0.041	0.041	0.3128	C	T
rs111837807	Myeloid	HLA-DPA1	-0.017	0.04	0.6649	T	C
rs2073717	Myeloid	HLA-DPA1	0	0.022	0.9977	G	C
rs130066	Myeloid	HLA-DPA1	0.004	0.022	0.8746	G	C
rs130077	Myeloid	HLA-DPA1	0.006	0.03	0.8361	G	A
rs130076	Myeloid	HLA-DPA1	0.01	0.026	0.715	G	A
rs130065	Myeloid	HLA-DPA1	0.008	0.025	0.7348	G	A
rs130075	Myeloid	HLA-DPA1	-0.076	0.058	0.1897	C	T
rs2073716	Myeloid	HLA-DPA1	0.019	0.057	0.7419	C	G
rs17197080	Myeloid	HLA-DPA1	-0.007	0.059	0.9021	C	T
rs16898861	Myeloid	HLA-DPA1	-0.007	0.059	0.9021	C	T
rs3130453	Myeloid	HLA-DPA1	-0.002	0.022	0.9112	C	T
rs743401	Myeloid	HLA-DPA1	-0.005	0.023	0.8194	C	T
rs72856718	Myeloid	HLA-DPA1	-0.017	0.04	0.6649	C	A
rs12529697	Myeloid	HLA-DPA1	-0.041	0.041	0.3128	G	A
rs2239524	Myeloid	HLA-DPA1	-0.005	0.023	0.8194	T	G
rs720466	Myeloid	HLA-DPA1	-0.005	0.026	0.8337	C	G
rs720465	Myeloid	HLA-DPA1	-0.019	0.024	0.4324	C	A
rs9263785	Myeloid	HLA-DPA1	0.006	0.03	0.8361	T	G
rs3130455	Myeloid	HLA-DPA1	0.01	0.026	0.715	A	T
rs9263786	Myeloid	HLA-DPA1	0.006	0.03	0.8361	T	C
rs3130456	Myeloid	HLA-DPA1	0	0.022	0.9977	C	A
rs17197101	Myeloid	HLA-DPA1	-0.013	0.039	0.7455	G	T
rs3095239	Myeloid	HLA-DPA1	0	0.022	0.9857	A	G
rs3094187	Myeloid	HLA-DPA1	-0.001	0.022	0.9671	C	T
rs17190769	Myeloid	HLA-DPA1	-0.049	0.062	0.4271	C	T
rs1150765	Myeloid	HLA-DPA1	-0.005	0.026	0.8337	C	T
rs6905862	Myeloid	HLA-DPA1	-0.001	0.022	0.948	G	A
rs114475062	Myeloid	HLA-DPA1	0.001	0.067	0.9916	C	A
rs6929434	Myeloid	HLA-DPA1	-0.007	0.059	0.9021	T	A
rs3130934	Myeloid	HLA-DPA1	0.004	0.023	0.8559	A	C
rs114881571	Myeloid	HLA-DPA1	-0.017	0.04	0.6649	C	T
rs7750641	Myeloid	HLA-DPA1	0.002	0.031	0.9427	C	T
rs2073721	Myeloid	HLA-DPA1	-0.002	0.026	0.9346	A	G
rs2073724	Myeloid	HLA-DPA1	-0.017	0.04	0.6649	C	T
rs9263794	Myeloid	HLA-DPA1	0.005	0.03	0.8559	A	G
rs2073723	Myeloid	HLA-DPA1	-0.002	0.026	0.9346	T	C
rs1065461	Myeloid	HLA-DPA1	-0.002	0.026	0.9346	T	C
rs1419881	Myeloid	HLA-DPA1	0	0.022	0.9964	G	A
rs1841	Myeloid	HLA-DPA1	-0.041	0.041	0.3223	A	G
rs1044870	Myeloid	HLA-DPA1	0.006	0.03	0.8361	C	T
rs17190776	Myeloid	HLA-DPA1	-0.017	0.04	0.6649	G	A
rs17190798	Myeloid	HLA-DPA1	-0.017	0.04	0.6649	A	T
rs3132528	Myeloid	HLA-DPA1	-0.002	0.026	0.9346	C	T
rs528219211	Myeloid	HLA-DPA1	-0.002	0.026	0.9346	A	C
rs9501062	Myeloid	HLA-DPA1	0.01	0.058	0.8564	T	C
rs17190811	Myeloid	HLA-DPA1	-0.017	0.04	0.6649	A	T
rs3130933	Myeloid	HLA-DPA1	0.008	0.032	0.7928	T	C
rs13409	Myeloid	HLA-DPA1	-0.001	0.022	0.948	G	A
rs2394882	Myeloid	HLA-DPA1	0.003	0.023	0.9052	A	C
rs9263796	Myeloid	HLA-DPA1	0.006	0.03	0.8361	C	T
rs2106074	Myeloid	HLA-DPA1	0.003	0.023	0.9052	G	A
rs9501063	Myeloid	HLA-DPA1	0.015	0.055	0.7854	G	C
rs3130932	Myeloid	HLA-DPA1	0.003	0.023	0.9052	C	A
rs1265163	Myeloid	HLA-DPA1	0.032	0.033	0.3384	C	G
rs11965454	Myeloid	HLA-DPA1	0.015	0.055	0.7854	T	C
rs9263800	Myeloid	HLA-DPA1	0.006	0.03	0.8361	G	A
rs3130931	Myeloid	HLA-DPA1	-0.017	0.024	0.4858	T	C
rs9263804	Myeloid	HLA-DPA1	-0.004	0.026	0.8795	C	T
rs9263805	Myeloid	HLA-DPA1	-0.004	0.026	0.8795	A	C
rs3130501	Myeloid	HLA-DPA1	-0.002	0.026	0.9346	A	G
rs3130502	Myeloid	HLA-DPA1	-0.004	0.026	0.8795	A	G
rs3132524	Myeloid	HLA-DPA1	-0.004	0.026	0.8795	T	C
rs17840029	Myeloid	HLA-DPA1	-0.007	0.059	0.9021	A	G
rs3132523	Myeloid	HLA-DPA1	-0.004	0.026	0.8795	T	C
rs3130503	Myeloid	HLA-DPA1	-0.012	0.028	0.6603	A	G
rs9263810	Myeloid	HLA-DPA1	0.006	0.03	0.8385	G	C
rs61465271	Myeloid	HLA-DPA1	0.005	0.041	0.9066	G	A
rs3094193	Myeloid	HLA-DPA1	-0.007	0.023	0.772	G	T
rs17197199	Myeloid	HLA-DPA1	0.008	0.056	0.8806	C	T
rs879882	Myeloid	HLA-DPA1	-0.002	0.023	0.9295	T	C
rs885952	Myeloid	HLA-DPA1	0.006	0.022	0.7898	C	T
rs1108746	Myeloid	HLA-DPA1	-0.046	0.034	0.181	C	A
rs3132520	Myeloid	HLA-DPA1	0.003	0.022	0.8834	C	T
rs1265159	Myeloid	HLA-DPA1	0.006	0.026	0.8107	G	A
rs3094190	Myeloid	HLA-DPA1	-0.002	0.023	0.9433	G	A
rs885951	Myeloid	HLA-DPA1	0.006	0.022	0.8005	C	A
rs885950	Myeloid	HLA-DPA1	0.006	0.022	0.8022	A	C
rs3132518	Myeloid	HLA-DPA1	-0.002	0.023	0.9207	C	G
rs885949	Myeloid	HLA-DPA1	-0.01	0.031	0.7559	T	C
rs6909939	Myeloid	HLA-DPA1	-0.003	0.032	0.9149	G	A
rs885948	Myeloid	HLA-DPA1	-0.002	0.022	0.939	A	G
rs1265158	Myeloid	HLA-DPA1	-0.014	0.023	0.5317	C	G
rs17197241	Myeloid	HLA-DPA1	0.006	0.077	0.9386	G	A
rs2269713	Myeloid	HLA-DPA1	-0.013	0.054	0.8145	A	G
rs887468	Myeloid	HLA-DPA1	0.005	0.025	0.8488	C	T
rs3132517	Myeloid	HLA-DPA1	-0.01	0.028	0.7253	C	T
rs3094189	Myeloid	HLA-DPA1	0.018	0.032	0.5719	C	A
rs3094188	Myeloid	HLA-DPA1	0.022	0.023	0.3567	C	A
rs28360051	Myeloid	HLA-DPA1	0.006	0.059	0.924	G	A
rs1265156	Myeloid	HLA-DPA1	-0.013	0.024	0.5856	C	A
rs9468877	Myeloid	HLA-DPA1	-0.05	0.031	0.1076	G	A
rs9468879	Myeloid	HLA-DPA1	-0.05	0.031	0.1059	C	A
rs887466	Myeloid	HLA-DPA1	-0.006	0.023	0.7876	G	A
rs3131018	Myeloid	HLA-DPA1	0.017	0.023	0.4585	A	C
rs887465	Myeloid	HLA-DPA1	0.005	0.026	0.8467	C	G
rs1265155	Myeloid	HLA-DPA1	-0.001	0.023	0.9794	G	A
rs885702	Myeloid	HLA-DPA1	-0.009	0.04	0.8277	G	A
rs915660	Myeloid	HLA-DPA1	0.041	0.027	0.1351	C	G
rs4947305	Myeloid	HLA-DPA1	-0.001	0.023	0.9794	A	G
rs567929056	Myeloid	HLA-DPA1	0.002	0.059	0.9704	A	G
rs9501066	Myeloid	HLA-DPA1	-0.001	0.023	0.9794	A	G
rs3130506	Myeloid	HLA-DPA1	0.018	0.023	0.4251	G	A
rs3868542	Myeloid	HLA-DPA1	0.001	0.023	0.9786	T	C
rs887464	Myeloid	HLA-DPA1	0.007	0.022	0.743	C	T
rs3871248	Myeloid	HLA-DPA1	0.001	0.023	0.9786	C	T
rs17197276	Myeloid	HLA-DPA1	-0.016	0.039	0.6761	C	T
rs1052989	Myeloid	HLA-DPA1	0.04	0.027	0.1424	C	T
rs9368657	Myeloid	HLA-DPA1	0.001	0.023	0.9786	T	C
rs9380220	Myeloid	HLA-DPA1	0.041	0.027	0.1351	G	T
rs62401299	Myeloid	HLA-DPA1	0.072	0.061	0.2381	T	C
rs4713438	Myeloid	HLA-DPA1	-0.05	0.028	0.07618	G	A
rs3131017	Myeloid	HLA-DPA1	0.009	0.031	0.7789	C	T
rs3130457	Myeloid	HLA-DPA1	0.005	0.026	0.8467	T	C
rs1128175	Myeloid	HLA-DPA1	0.014	0.026	0.6053	A	G
rs6921663	Myeloid	HLA-DPA1	0.038	0.027	0.155	T	C
rs4713444	Myeloid	HLA-DPA1	-0.002	0.022	0.911	A	G
rs28360058	Myeloid	HLA-DPA1	0.031	0.029	0.289	A	G
rs9263845	Myeloid	HLA-DPA1	-0.016	0.031	0.6067	G	A
rs9263846	Myeloid	HLA-DPA1	-0.016	0.031	0.6067	G	A
rs1265181	Myeloid	HLA-DPA1	0.022	0.026	0.4074	G	C
rs9295957	Myeloid	HLA-DPA1	0.041	0.028	0.1416	G	A
rs9263861	Myeloid	HLA-DPA1	-0.011	0.036	0.7645	A	G
rs7759909	Myeloid	HLA-DPA1	-0.02	0.034	0.5524	G	T
rs28362323	Myeloid	HLA-DPA1	-0.02	0.034	0.552	T	C
rs9461653	Myeloid	HLA-DPA1	-0.064	0.04	0.1064	A	G
rs3095238	Myeloid	HLA-DPA1	0.007	0.031	0.8289	T	G
rs1265178	Myeloid	HLA-DPA1	0.022	0.026	0.4074	G	A
rs9461656	Myeloid	HLA-DPA1	-0.045	0.028	0.1063	G	T
rs115036790	Myeloid	HLA-DPA1	-0.004	0.059	0.9441	G	A
rs28362332	Myeloid	HLA-DPA1	-0.021	0.034	0.5417	G	A
rs6899874	Myeloid	HLA-DPA1	0.038	0.027	0.155	C	A
rs7762933	Myeloid	HLA-DPA1	-0.003	0.022	0.9033	T	C
rs4713446	Myeloid	HLA-DPA1	-0.003	0.022	0.9033	C	T
rs4713447	Myeloid	HLA-DPA1	-0.003	0.022	0.9033	A	G
rs28397269	Myeloid	HLA-DPA1	0.034	0.029	0.2433	G	A
rs28362334	Myeloid	HLA-DPA1	-0.021	0.034	0.5417	C	A
rs28362335	Myeloid	HLA-DPA1	-0.003	0.022	0.9033	G	A
rs28397277	Myeloid	HLA-DPA1	0.032	0.029	0.2675	G	A
rs28362340	Myeloid	HLA-DPA1	-0.021	0.034	0.5417	G	C
rs28362343	Myeloid	HLA-DPA1	-0.021	0.034	0.5417	G	A
rs3094609	Myeloid	HLA-DPA1	0.006	0.031	0.834	T	C
rs28397282	Myeloid	HLA-DPA1	0.038	0.027	0.155	C	T
rs9404983	Myeloid	HLA-DPA1	0.037	0.027	0.1649	C	T
rs886389	Myeloid	HLA-DPA1	-0.064	0.04	0.1064	G	T
rs28397284	Myeloid	HLA-DPA1	0.032	0.029	0.2675	T	C
rs28397285	Myeloid	HLA-DPA1	0.038	0.027	0.155	G	A
rs9295961	Myeloid	HLA-DPA1	-0.064	0.04	0.1064	T	C
rs9501077	Myeloid	HLA-DPA1	-0.002	0.022	0.9086	A	G
rs28397286	Myeloid	HLA-DPA1	0.043	0.028	0.1296	G	A
rs11381232	Myeloid	HLA-DPA1	0.038	0.027	0.155	G	C
rs28362351	Myeloid	HLA-DPA1	-0.021	0.034	0.5417	C	T
rs3868075	Myeloid	HLA-DPA1	-0.003	0.022	0.9062	A	G
rs4122189	Myeloid	HLA-DPA1	0.038	0.027	0.155	C	T
rs6903896	Myeloid	HLA-DPA1	0.073	0.06	0.2285	G	A
rs9263868	Myeloid	HLA-DPA1	-0.017	0.03	0.5653	G	A
rs11961983	Myeloid	HLA-DPA1	0.032	0.029	0.2675	A	G
rs9366768	Myeloid	HLA-DPA1	-0.003	0.022	0.9033	G	A
rs28362353	Myeloid	HLA-DPA1	-0.021	0.034	0.545	C	T
rs567349309	Myeloid	HLA-DPA1	-0.018	0.034	0.5962	T	A
rs9366769	Myeloid	HLA-DPA1	0.038	0.027	0.155	T	C
rs10807081	Myeloid	HLA-DPA1	0.039	0.038	0.3049	G	T
rs28362361	Myeloid	HLA-DPA1	-0.022	0.034	0.5316	A	G
rs9263869	Myeloid	HLA-DPA1	0.017	0.023	0.467	T	C
rs9263870	Myeloid	HLA-DPA1	-0.017	0.034	0.6292	A	G
rs9263871	Myeloid	HLA-DPA1	0.015	0.023	0.5094	A	G
rs9263872	Myeloid	HLA-DPA1	-0.002	0.022	0.913	C	T
rs9263873	Myeloid	HLA-DPA1	-0.002	0.022	0.913	T	C
rs9263875	Myeloid	HLA-DPA1	0.003	0.023	0.9033	A	G
rs9263876	Myeloid	HLA-DPA1	-0.018	0.034	0.6052	C	G
rs16898922	Myeloid	HLA-DPA1	-0.012	0.06	0.835	G	T
rs6921948	Myeloid	HLA-DPA1	-0.014	0.022	0.5033	A	C
rs58985126	Myeloid	HLA-DPA1	0.028	0.085	0.7429	G	A
rs17191181	Myeloid	HLA-DPA1	0.027	0.029	0.3482	C	T
rs9263881	Myeloid	HLA-DPA1	-0.034	0.029	0.2462	A	G
rs3132510	Myeloid	HLA-DPA1	-0.007	0.033	0.8222	T	C
rs2894180	Myeloid	HLA-DPA1	-0.016	0.034	0.6358	G	A
rs62400943	Myeloid	HLA-DPA1	0.028	0.085	0.7429	G	A
rs9263886	Myeloid	HLA-DPA1	-0.034	0.029	0.2499	A	T
rs3130954	Myeloid	HLA-DPA1	0.01	0.031	0.7552	G	A
rs4446605	Myeloid	HLA-DPA1	-0.016	0.034	0.6349	A	G
rs3094606	Myeloid	HLA-DPA1	0.01	0.031	0.7518	A	G
rs12660585	Myeloid	HLA-DPA1	-0.034	0.029	0.2499	A	G
rs28744238	Myeloid	HLA-DPA1	-0.039	0.029	0.1881	T	C
rs116678435	Myeloid	HLA-DPA1	0.033	0.048	0.493	C	T
rs6907451	Myeloid	HLA-DPA1	0.021	0.028	0.4448	A	G
rs6930462	Myeloid	HLA-DPA1	-0.014	0.022	0.5151	T	G
rs9263895	Myeloid	HLA-DPA1	-0.016	0.034	0.6515	T	C
rs9263897	Myeloid	HLA-DPA1	-0.015	0.034	0.6598	A	G
rs3132509	Myeloid	HLA-DPA1	0.01	0.031	0.736	T	C
rs2894181	Myeloid	HLA-DPA1	-0.013	0.022	0.5403	A	G
rs6936825	Myeloid	HLA-DPA1	-0.014	0.022	0.5275	T	C
rs28744242	Myeloid	HLA-DPA1	-0.008	0.04	0.8371	A	G
rs6919603	Myeloid	HLA-DPA1	0.011	0.023	0.6494	A	G
rs17191216	Myeloid	HLA-DPA1	-0.01	0.033	0.7729	C	G
rs17191237	Myeloid	HLA-DPA1	0.026	0.029	0.3678	T	A
rs3132506	Myeloid	HLA-DPA1	0.024	0.025	0.3371	T	C
rs3887152	Myeloid	HLA-DPA1	-0.009	0.023	0.6989	C	T
rs3887153	Myeloid	HLA-DPA1	0.026	0.029	0.3678	C	T
rs4516988	Myeloid	HLA-DPA1	-0.03	0.027	0.2565	A	G
rs9501513	Myeloid	HLA-DPA1	-0.03	0.027	0.2565	A	G
rs4351302	Myeloid	HLA-DPA1	-0.03	0.027	0.2592	G	A
rs9263916	Myeloid	HLA-DPA1	-0.013	0.034	0.7001	T	C
rs35016370	Myeloid	HLA-DPA1	0.002	0.026	0.9379	G	A
rs3130953	Myeloid	HLA-DPA1	0.038	0.024	0.1119	G	A
rs34008279	Myeloid	HLA-DPA1	0.002	0.026	0.9379	C	T
rs4520044	Myeloid	HLA-DPA1	-0.03	0.027	0.2592	A	G
rs3132505	Myeloid	HLA-DPA1	0.024	0.025	0.3371	G	T
rs560072762	Myeloid	HLA-DPA1	-0.03	0.027	0.2592	G	T
rs35718543	Myeloid	HLA-DPA1	-0.044	0.04	0.2756	G	A
rs28744251	Myeloid	HLA-DPA1	-0.023	0.022	0.3145	C	T
rs3130952	Myeloid	HLA-DPA1	0.012	0.031	0.7015	G	A
rs17191251	Myeloid	HLA-DPA1	-0.03	0.027	0.2592	C	T
rs17197637	Myeloid	HLA-DPA1	-0.023	0.022	0.3145	T	C
rs9263928	Myeloid	HLA-DPA1	-0.027	0.022	0.2157	T	G
rs17197658	Myeloid	HLA-DPA1	-0.002	0.025	0.9521	A	G
rs9263930	Myeloid	HLA-DPA1	-0.014	0.035	0.6945	A	G
rs17191321	Myeloid	HLA-DPA1	-0.023	0.022	0.3145	G	A
rs17197693	Myeloid	HLA-DPA1	-0.002	0.025	0.9521	T	C
rs3132504	Myeloid	HLA-DPA1	0.012	0.031	0.7015	T	G
rs17197707	Myeloid	HLA-DPA1	-0.002	0.025	0.9521	A	T
rs34328664	Myeloid	HLA-DPA1	-0.002	0.025	0.9521	G	A
rs36045025	Myeloid	HLA-DPA1	-0.002	0.025	0.9521	C	T
rs36039697	Myeloid	HLA-DPA1	-0.002	0.025	0.9521	G	A
rs3132503	Myeloid	HLA-DPA1	0.012	0.031	0.7015	A	T
rs9263940	Myeloid	HLA-DPA1	-0.027	0.022	0.2165	C	T
rs10947150	Myeloid	HLA-DPA1	0.002	0.026	0.9379	A	G
rs9263944	Myeloid	HLA-DPA1	-0.027	0.022	0.2177	A	G
rs34282959	Myeloid	HLA-DPA1	0	0.025	0.9964	G	C
rs9263948	Myeloid	HLA-DPA1	-0.013	0.035	0.7031	C	T
rs9468898	Myeloid	HLA-DPA1	0.091	0.062	0.1468	A	G
rs11757688	Myeloid	HLA-DPA1	-0.002	0.025	0.9521	A	G
rs72863820	Myeloid	HLA-DPA1	-0.005	0.04	0.9014	C	A
rs114542476	Myeloid	HLA-DPA1	0.021	0.058	0.7187	T	G
rs9295967	Myeloid	HLA-DPA1	-0.029	0.026	0.2671	A	G
rs9263957	Myeloid	HLA-DPA1	-0.01	0.035	0.7629	G	A
rs3869109	Myeloid	HLA-DPA1	-0.026	0.022	0.2435	A	G
rs9501522	Myeloid	HLA-DPA1	-0.054	0.04	0.1813	G	A
rs34788020	Myeloid	HLA-DPA1	-0.002	0.025	0.9505	C	T
rs9263962	Myeloid	HLA-DPA1	-0.017	0.034	0.6262	G	A
rs9501089	Myeloid	HLA-DPA1	-0.022	0.022	0.3213	T	G
rs3132501	Myeloid	HLA-DPA1	0.014	0.031	0.6422	T	G
rs9263963	Myeloid	HLA-DPA1	-0.01	0.035	0.7629	A	T
rs9263964	Myeloid	HLA-DPA1	-0.023	0.022	0.2946	C	T
rs28360994	Myeloid	HLA-DPA1	-0.01	0.033	0.7729	A	G
rs9263967	Myeloid	HLA-DPA1	-0.026	0.022	0.2435	A	G
rs9263969	Myeloid	HLA-DPA1	-0.012	0.026	0.6504	C	T
rs3130467	Myeloid	HLA-DPA1	0.039	0.024	0.1032	C	T
rs9461662	Myeloid	HLA-DPA1	-0.054	0.04	0.1813	C	G
rs9263979	Myeloid	HLA-DPA1	-0.03	0.026	0.2613	C	T
rs28744265	Myeloid	HLA-DPA1	-0.011	0.032	0.7386	A	C
rs9263980	Myeloid	HLA-DPA1	-0.025	0.022	0.2527	A	G
rs28360997	Myeloid	HLA-DPA1	-0.025	0.03	0.4028	G	A
rs28744267	Myeloid	HLA-DPA1	-0.01	0.033	0.7729	A	T
rs186447903	Myeloid	HLA-DPA1	-0.08	0.085	0.3456	G	T
rs28360998	Myeloid	HLA-DPA1	-0.01	0.033	0.7729	C	T
rs28360999	Myeloid	HLA-DPA1	-0.01	0.033	0.7729	G	A
rs28361002	Myeloid	HLA-DPA1	-0.01	0.033	0.7729	A	G
rs113565451	Myeloid	HLA-DPA1	-0.022	0.03	0.4578	C	T
rs3130517	Myeloid	HLA-DPA1	0.038	0.024	0.1151	T	C
rs9263985	Myeloid	HLA-DPA1	-0.02	0.023	0.3712	G	A
rs12662501	Myeloid	HLA-DPA1	-0.022	0.03	0.4578	C	T
rs28361007	Myeloid	HLA-DPA1	-0.005	0.033	0.8756	A	G
rs28361008	Myeloid	HLA-DPA1	-0.01	0.033	0.7729	C	A
rs57833738	Myeloid	HLA-DPA1	-0.068	0.063	0.281	C	T
rs28361010	Myeloid	HLA-DPA1	-0.01	0.033	0.7729	C	T
rs28361011	Myeloid	HLA-DPA1	-0.009	0.033	0.7952	A	T
rs28361012	Myeloid	HLA-DPA1	-0.01	0.033	0.7729	G	A
rs28361013	Myeloid	HLA-DPA1	-0.01	0.033	0.7729	C	T
rs28361014	Myeloid	HLA-DPA1	-0.01	0.033	0.7729	A	G
rs9263993	Myeloid	HLA-DPA1	-0.008	0.028	0.7774	C	T
rs6904669	Myeloid	HLA-DPA1	-0.005	0.023	0.8173	A	G
rs41315391	Myeloid	HLA-DPA1	0.026	0.056	0.6478	T	C
rs9468900	Myeloid	HLA-DPA1	0.003	0.026	0.9194	G	A
rs4373355	Myeloid	HLA-DPA1	-0.026	0.023	0.2608	T	C
rs4455663	Myeloid	HLA-DPA1	-0.024	0.023	0.3009	T	C
rs4997405	Myeloid	HLA-DPA1	-0.021	0.022	0.3583	C	T
rs2394887	Myeloid	HLA-DPA1	-0.03	0.029	0.3023	G	T
rs3095252	Myeloid	HLA-DPA1	0.016	0.031	0.5949	G	A
rs116011117	Myeloid	HLA-DPA1	0.016	0.062	0.7931	T	C
rs6928399	Myeloid	HLA-DPA1	-0.014	0.022	0.5294	C	T
rs3130947	Myeloid	HLA-DPA1	0.023	0.024	0.3454	G	T
rs9264021	Myeloid	HLA-DPA1	-0.006	0.036	0.8719	C	T
rs7769586	Myeloid	HLA-DPA1	-0.015	0.041	0.7116	A	T
rs3130521	Myeloid	HLA-DPA1	0.022	0.022	0.3291	T	C
rs3130944	Myeloid	HLA-DPA1	0.038	0.025	0.1264	C	G
rs28397288	Myeloid	HLA-DPA1	-0.015	0.022	0.5008	A	C
rs3130942	Myeloid	HLA-DPA1	0.046	0.025	0.06538	C	T
rs28397289	Myeloid	HLA-DPA1	0.004	0.027	0.8958	C	T
rs3130941	Myeloid	HLA-DPA1	0.028	0.03	0.3575	C	G
rs3134782	Myeloid	HLA-DPA1	0.028	0.03	0.3575	G	A
rs3130471	Myeloid	HLA-DPA1	0.046	0.025	0.06538	G	T
rs28397290	Myeloid	HLA-DPA1	0.026	0.056	0.6478	T	G
rs28361018	Myeloid	HLA-DPA1	-0.01	0.033	0.7583	T	C
rs3134780	Myeloid	HLA-DPA1	0.035	0.022	0.117	G	A
rs116069039	Myeloid	HLA-DPA1	0.018	0.063	0.7791	A	G
rs3130938	Myeloid	HLA-DPA1	0.046	0.025	0.06538	T	G
rs6908994	Myeloid	HLA-DPA1	0.029	0.029	0.3177	C	T
rs28361019	Myeloid	HLA-DPA1	-0.01	0.033	0.7583	T	C
rs6932070	Myeloid	HLA-DPA1	0.029	0.029	0.3177	T	C
rs3134779	Myeloid	HLA-DPA1	0.046	0.025	0.06538	G	A
rs3130527	Myeloid	HLA-DPA1	0.016	0.024	0.4892	T	C
rs3868078	Myeloid	HLA-DPA1	-0.006	0.036	0.8719	C	T
rs3130473	Myeloid	HLA-DPA1	0.039	0.025	0.1133	C	T
rs3130474	Myeloid	HLA-DPA1	0.035	0.022	0.117	C	T
rs3869113	Myeloid	HLA-DPA1	-0.009	0.036	0.8025	G	A
rs3130528	Myeloid	HLA-DPA1	0.016	0.031	0.5949	T	C
rs3869114	Myeloid	HLA-DPA1	-0.009	0.036	0.8025	G	A
rs11967600	Myeloid	HLA-DPA1	0.026	0.034	0.4545	C	T
rs116780006	Myeloid	HLA-DPA1	0.018	0.063	0.7791	C	T
rs11967684	Myeloid	HLA-DPA1	-0.013	0.022	0.5586	G	A
rs3134777	Myeloid	HLA-DPA1	0.039	0.025	0.1173	G	A
rs7752963	Myeloid	HLA-DPA1	0.026	0.056	0.6478	A	G
rs12664433	Myeloid	HLA-DPA1	-0.031	0.03	0.2961	G	A
rs9264077	Myeloid	HLA-DPA1	-0.03	0.026	0.2386	G	A
rs2394888	Myeloid	HLA-DPA1	0.015	0.024	0.5232	A	G
rs6457349	Myeloid	HLA-DPA1	0.029	0.029	0.3177	A	T
rs116615123	Myeloid	HLA-DPA1	0.024	0.063	0.6972	A	G
rs7745906	Myeloid	HLA-DPA1	0.029	0.029	0.3177	G	A
rs28361021	Myeloid	HLA-DPA1	-0.011	0.033	0.738	C	T
rs3869115	Myeloid	HLA-DPA1	-0.108	0.058	0.06214	C	G
rs2394892	Myeloid	HLA-DPA1	0.029	0.029	0.3177	G	A
rs3130685	Myeloid	HLA-DPA1	-0.003	0.022	0.9052	C	T
rs7756999	Myeloid	HLA-DPA1	0.01	0.084	0.9077	C	T
rs3130531	Myeloid	HLA-DPA1	0.024	0.022	0.2598	A	G
rs114070457	Myeloid	HLA-DPA1	0.024	0.063	0.6972	C	T
rs28397296	Myeloid	HLA-DPA1	0.029	0.029	0.3177	C	T
rs2894186	Myeloid	HLA-DPA1	0.014	0.023	0.544	G	C
rs2394894	Myeloid	HLA-DPA1	0.027	0.025	0.2856	T	C
rs28397297	Myeloid	HLA-DPA1	0.029	0.029	0.3177	C	T
rs2394895	Myeloid	HLA-DPA1	0.027	0.025	0.2856	T	C
rs113390008	Myeloid	HLA-DPA1	-0.03	0.03	0.3056	G	A
rs3868082	Myeloid	HLA-DPA1	-0.003	0.022	0.8976	A	G
rs28397299	Myeloid	HLA-DPA1	0.029	0.029	0.3177	G	A
rs9461666	Myeloid	HLA-DPA1	-0.066	0.07	0.3492	T	G
rs116135181	Myeloid	HLA-DPA1	0.024	0.063	0.6972	G	A
rs3132499	Myeloid	HLA-DPA1	0.015	0.031	0.6279	C	T
rs3095250	Myeloid	HLA-DPA1	0.022	0.022	0.3155	C	T
rs6932396	Myeloid	HLA-DPA1	-0.025	0.031	0.4275	A	C
rs3130532	Myeloid	HLA-DPA1	0.015	0.031	0.6279	A	G
rs3132496	Myeloid	HLA-DPA1	0.025	0.022	0.2568	G	T
rs28361024	Myeloid	HLA-DPA1	-0.006	0.04	0.8818	G	A
rs3130534	Myeloid	HLA-DPA1	0.02	0.022	0.3669	G	A
rs9501541	Myeloid	HLA-DPA1	0.017	0.083	0.8396	A	G
rs114343342	Myeloid	HLA-DPA1	0.024	0.063	0.6972	G	A
rs3130688	Myeloid	HLA-DPA1	0.027	0.022	0.2164	C	T
rs6901869	Myeloid	HLA-DPA1	-0.012	0.033	0.7212	G	A
rs139587602	Myeloid	HLA-DPA1	0.024	0.063	0.6972	C	T
rs3130689	Myeloid	HLA-DPA1	0.039	0.022	0.0805	C	T
rs114210995	Myeloid	HLA-DPA1	0.024	0.063	0.6972	G	A
rs3134762	Myeloid	HLA-DPA1	0.027	0.025	0.2856	T	C
rs28361026	Myeloid	HLA-DPA1	-0.014	0.031	0.6411	C	A
rs3130695	Myeloid	HLA-DPA1	0.019	0.027	0.4698	A	G
rs114475699	Myeloid	HLA-DPA1	-0.03	0.03	0.3056	T	C
rs1639106	Myeloid	HLA-DPA1	-0.015	0.069	0.8273	C	T
rs4332019	Myeloid	HLA-DPA1	-0.022	0.027	0.4342	T	G
rs75899922	Myeloid	HLA-DPA1	0.015	0.031	0.6279	G	A
rs2394897	Myeloid	HLA-DPA1	-0.022	0.027	0.4342	G	A
rs3095245	Myeloid	HLA-DPA1	0.039	0.022	0.0805	T	C
rs3095241	Myeloid	HLA-DPA1	0.027	0.022	0.2164	A	C
rs2394904	Myeloid	HLA-DPA1	-0.022	0.027	0.4148	G	A
rs4582416	Myeloid	HLA-DPA1	0.024	0.063	0.6972	C	T
rs3130412	Myeloid	HLA-DPA1	0.032	0.022	0.1553	G	A
rs28361028	Myeloid	HLA-DPA1	-0.025	0.031	0.4247	T	C
rs3134750	Myeloid	HLA-DPA1	0.027	0.022	0.2164	A	G
rs55651925	Myeloid	HLA-DPA1	-0.032	0.03	0.2766	G	C
rs3130423	Myeloid	HLA-DPA1	0.032	0.022	0.1553	A	G
rs3130424	Myeloid	HLA-DPA1	0.03	0.025	0.2414	A	C
rs117292830	Myeloid	HLA-DPA1	-0.042	0.064	0.5139	G	A
rs3130425	Myeloid	HLA-DPA1	0.032	0.022	0.1547	T	C
rs4084090	Myeloid	HLA-DPA1	-0.019	0.041	0.6374	A	G
rs3130427	Myeloid	HLA-DPA1	0.032	0.022	0.1553	A	G
rs3130431	Myeloid	HLA-DPA1	0.027	0.022	0.2164	A	G
rs55839536	Myeloid	HLA-DPA1	-0.028	0.029	0.3465	G	A
rs4473905	Myeloid	HLA-DPA1	0.016	0.026	0.5352	T	C
rs2394943	Myeloid	HLA-DPA1	0.026	0.026	0.3164	T	C
rs2394944	Myeloid	HLA-DPA1	0.033	0.025	0.1849	C	T
rs3134747	Myeloid	HLA-DPA1	0.026	0.026	0.3212	C	T
rs4416711	Myeloid	HLA-DPA1	-0.017	0.041	0.6825	C	T
rs2394946	Myeloid	HLA-DPA1	0.004	0.022	0.8553	G	A
rs17191510	Myeloid	HLA-DPA1	-0.042	0.035	0.2334	G	A
rs17191538	Myeloid	HLA-DPA1	0.065	0.098	0.5058	A	G
rs3095254	Myeloid	HLA-DPA1	0.029	0.023	0.2033	C	G
rs1793891	Myeloid	HLA-DPA1	0.024	0.025	0.3379	C	T
rs9264219	Myeloid	HLA-DPA1	0.037	0.023	0.1045	C	T
rs9264391	Myeloid	HLA-DPA1	-0.017	0.031	0.5795	G	A
rs73728482	Myeloid	HLA-DPA1	0.003	0.058	0.9655	C	T
rs2894196	Myeloid	HLA-DPA1	-0.004	0.044	0.9357	T	A
rs2394949	Myeloid	HLA-DPA1	0.027	0.025	0.2861	T	C
rs113766203	Myeloid	HLA-DPA1	0.001	0.059	0.99	G	T
rs2245822	Myeloid	HLA-DPA1	0.022	0.025	0.3885	G	A
rs7747738	Myeloid	HLA-DPA1	0.033	0.055	0.5521	C	T
rs112761503	Myeloid	HLA-DPA1	0.001	0.059	0.9885	G	A
rs2853961	Myeloid	HLA-DPA1	0.011	0.023	0.6226	G	A
rs3130542	Myeloid	HLA-DPA1	0.02	0.027	0.4685	A	G
rs73728489	Myeloid	HLA-DPA1	0.001	0.059	0.99	C	T
rs3130543	Myeloid	HLA-DPA1	0.03	0.027	0.2672	C	T
rs2844623	Myeloid	HLA-DPA1	-0.008	0.028	0.7688	C	T
rs527442561	Myeloid	HLA-DPA1	0.02	0.027	0.4683	A	G
rs2894202	Myeloid	HLA-DPA1	0.02	0.027	0.4683	T	G
rs2394953	Myeloid	HLA-DPA1	0.03	0.027	0.2674	G	A
rs116472963	Myeloid	HLA-DPA1	-0.08	0.085	0.3463	C	A
rs9264523	Myeloid	HLA-DPA1	0.02	0.027	0.4686	T	A
rs2248902	Myeloid	HLA-DPA1	0.022	0.025	0.3886	G	A
rs73730325	Myeloid	HLA-DPA1	0.001	0.059	0.9902	G	A
rs9264532	Myeloid	HLA-DPA1	0.023	0.023	0.3143	C	T
rs115799091	Myeloid	HLA-DPA1	0.009	0.022	0.6906	C	T
rs9264548	Myeloid	HLA-DPA1	0.02	0.027	0.4574	A	G
rs114934230	Myeloid	HLA-DPA1	-0.08	0.085	0.3469	C	T
rs74657444	Myeloid	HLA-DPA1	-0.009	0.031	0.7755	C	T
rs9264554	Myeloid	HLA-DPA1	0.02	0.027	0.4567	T	C
rs2853953	Myeloid	HLA-DPA1	0.022	0.025	0.3885	G	A
rs2524099	Myeloid	HLA-DPA1	-0.005	0.022	0.8186	G	A
rs2853950	Myeloid	HLA-DPA1	0.032	0.022	0.1425	C	T
rs12207404	Myeloid	HLA-DPA1	0.041	0.034	0.2301	G	A
rs9394047	Myeloid	HLA-DPA1	-0.01	0.041	0.8124	A	C
rs34131062	Myeloid	HLA-DPA1	0.02	0.032	0.5336	C	T
rs2524096	Myeloid	HLA-DPA1	0.024	0.022	0.2638	G	T
HLA_C_01	Myeloid	HLA-DPA1	0.046	0.057	0.4152	T	T
HLA_C_01.02	Myeloid	HLA-DPA1	0.046	0.057	0.4152	T	T
HLA_C_02	Myeloid	HLA-DPA1	-0.002	0.06	0.973	T	T
HLA_C_02.02	Myeloid	HLA-DPA1	0.023	0.061	0.7132	G	T
HLA_C_03	Myeloid	HLA-DPA1	0.021	0.032	0.5235	A	T
HLA_C_03.03	Myeloid	HLA-DPA1	0.018	0.048	0.7046	G	T
HLA_C_03.04	Myeloid	HLA-DPA1	0.023	0.041	0.5792	T	T
HLA_C_04	Myeloid	HLA-DPA1	-0.034	0.036	0.3496	T	T
HLA_C_04.01	Myeloid	HLA-DPA1	-0.032	0.036	0.3793	C	T
HLA_C_05	Myeloid	HLA-DPA1	-0.02	0.037	0.5803	T	T
HLA_C_05.01	Myeloid	HLA-DPA1	-0.021	0.037	0.5701	T	T
HLA_C_06	Myeloid	HLA-DPA1	0.061	0.039	0.1218	A	T
HLA_C_06.02	Myeloid	HLA-DPA1	0.061	0.039	0.1218	T	T
HLA_C_07	Myeloid	HLA-DPA1	-0.014	0.023	0.5464	T	T
HLA_C_07.01	Myeloid	HLA-DPA1	-0.005	0.028	0.8611	T	T
HLA_C_07.02	Myeloid	HLA-DPA1	-0.008	0.031	0.7852	G	T
HLA_C_07.04	Myeloid	HLA-DPA1	-0.076	0.084	0.365	C	T
HLA_C_08	Myeloid	HLA-DPA1	0.038	0.052	0.465	T	T
HLA_C_08.02	Myeloid	HLA-DPA1	0.01	0.053	0.8476	A	T
HLA_C_12	Myeloid	HLA-DPA1	-0.057	0.056	0.3039	T	T
HLA_C_12.03	Myeloid	HLA-DPA1	-0.017	0.059	0.7701	C	T
HLA_C_16	Myeloid	HLA-DPA1	0.033	0.055	0.5521	C	T
HLA_C_16.01	Myeloid	HLA-DPA1	0.024	0.056	0.6763	T	T
rs1049853	Myeloid	HLA-DPA1	-0.001	0.031	0.9771	G	A
rs2524094	Myeloid	HLA-DPA1	0.027	0.022	0.2129	C	T
rs9366775	Myeloid	HLA-DPA1	0.047	0.057	0.411	G	A
rs2074489	Myeloid	HLA-DPA1	-0.004	0.025	0.8686	C	T
rs28498059	Myeloid	HLA-DPA1	0.008	0.031	0.7829	A	C
rs2074488	Myeloid	HLA-DPA1	0.02	0.032	0.5336	G	T
rs9357121	Myeloid	HLA-DPA1	0.047	0.057	0.411	T	G
rs115710087	Myeloid	HLA-DPA1	-0.076	0.084	0.3663	C	T
rs2395471	Myeloid	HLA-DPA1	0.014	0.023	0.5455	G	A
rs2249742	Myeloid	HLA-DPA1	0.011	0.022	0.6053	C	T
rs13203722	Myeloid	HLA-DPA1	0.023	0.033	0.4885	T	C
rs115345338	Myeloid	HLA-DPA1	-0.076	0.084	0.3663	T	C
rs13218306	Myeloid	HLA-DPA1	0.023	0.033	0.4878	C	A
rs7759127	Myeloid	HLA-DPA1	-0.005	0.031	0.8777	T	G
rs13191099	Myeloid	HLA-DPA1	0.023	0.033	0.4878	A	G
rs5010528	Myeloid	HLA-DPA1	-0.034	0.036	0.3494	A	G
rs6923313	Myeloid	HLA-DPA1	0.007	0.023	0.7506	C	T
rs2844621	Myeloid	HLA-DPA1	0.016	0.024	0.4982	C	T
rs28367584	Myeloid	HLA-DPA1	0.035	0.057	0.533	C	T
rs2524084	Myeloid	HLA-DPA1	0.023	0.022	0.2997	A	G
rs2853949	Myeloid	HLA-DPA1	-0.005	0.028	0.8606	G	A
rs2524083	Myeloid	HLA-DPA1	-0.005	0.031	0.8777	C	T
rs2524082	Myeloid	HLA-DPA1	0.01	0.022	0.6434	A	T
rs566445737	Myeloid	HLA-DPA1	0.016	0.024	0.4982	C	T
rs2844619	Myeloid	HLA-DPA1	0.021	0.023	0.3626	C	G
rs116468348	Myeloid	HLA-DPA1	-0.076	0.084	0.3663	C	T
rs12662096	Myeloid	HLA-DPA1	-0.073	0.055	0.1883	T	C
rs12199223	Myeloid	HLA-DPA1	0.061	0.039	0.1218	T	A
rs9380232	Myeloid	HLA-DPA1	0.085	0.05	0.09089	T	C
rs3134745	Myeloid	HLA-DPA1	-0.006	0.023	0.7958	C	T
rs28722181	Myeloid	HLA-DPA1	-0.006	0.029	0.8465	A	T
rs3132486	Myeloid	HLA-DPA1	0.001	0.022	0.9534	G	A
rs9461680	Myeloid	HLA-DPA1	-0.019	0.028	0.5007	C	T
rs3132484	Myeloid	HLA-DPA1	-0.016	0.022	0.4584	G	T
rs6913377	Myeloid	HLA-DPA1	0.033	0.055	0.5521	G	A
rs28373246	Myeloid	HLA-DPA1	0.002	0.059	0.9704	A	G
rs2844613	Myeloid	HLA-DPA1	-0.007	0.028	0.8164	G	T
rs3130696	Myeloid	HLA-DPA1	0.022	0.025	0.3659	G	A
rs2524074	Myeloid	HLA-DPA1	0.008	0.023	0.733	G	A
rs9394049	Myeloid	HLA-DPA1	0.065	0.038	0.08936	C	A
rs9264731	Myeloid	HLA-DPA1	0.006	0.031	0.8433	G	A
rs13203895	Myeloid	HLA-DPA1	0.041	0.034	0.2362	C	T
rs6918237	Myeloid	HLA-DPA1	0.01	0.053	0.8497	A	C
rs9264733	Myeloid	HLA-DPA1	0.029	0.025	0.2397	C	G
rs2524073	Myeloid	HLA-DPA1	-0.005	0.031	0.8777	G	A
rs9264738	Myeloid	HLA-DPA1	0.009	0.03	0.7565	C	A
rs2524070	Myeloid	HLA-DPA1	-0.003	0.028	0.9022	G	A
rs6919409	Myeloid	HLA-DPA1	0.002	0.059	0.9671	G	A
rs12209312	Myeloid	HLA-DPA1	0.041	0.034	0.2362	A	C
rs2524069	Myeloid	HLA-DPA1	-0.007	0.029	0.8013	A	T
rs2524068	Myeloid	HLA-DPA1	-0.004	0.028	0.9008	G	T
rs9391714	Myeloid	HLA-DPA1	0.047	0.057	0.411	G	A
rs112466811	Myeloid	HLA-DPA1	-0.05	0.035	0.1542	G	C
rs28367585	Myeloid	HLA-DPA1	0.033	0.055	0.5521	T	G
rs61172648	Myeloid	HLA-DPA1	-0.05	0.035	0.1542	C	A
rs10456057	Myeloid	HLA-DPA1	0.041	0.034	0.2362	A	G
rs6906846	Myeloid	HLA-DPA1	0.027	0.024	0.2672	A	G
rs2524067	Myeloid	HLA-DPA1	-0.007	0.028	0.8164	A	G
rs6907206	Myeloid	HLA-DPA1	0.002	0.059	0.9704	G	A
rs115330968	Myeloid	HLA-DPA1	-0.017	0.06	0.7818	T	C
rs7381988	Myeloid	HLA-DPA1	0.015	0.029	0.6118	G	A
rs73730363	Myeloid	HLA-DPA1	0.002	0.059	0.9704	T	C
rs7382297	Myeloid	HLA-DPA1	0.006	0.031	0.8433	T	G
rs6457372	Myeloid	HLA-DPA1	-0.021	0.021	0.3263	A	G
rs4386816	Myeloid	HLA-DPA1	-0.055	0.033	0.09337	T	C
rs6917363	Myeloid	HLA-DPA1	-0.021	0.021	0.3263	G	A
rs12216025	Myeloid	HLA-DPA1	0.041	0.034	0.2362	T	C
rs12208888	Myeloid	HLA-DPA1	0.039	0.034	0.2504	C	T
rs2853943	Myeloid	HLA-DPA1	0.027	0.026	0.2999	T	C
rs17198616	Myeloid	HLA-DPA1	0.022	0.032	0.5036	T	C
rs17192323	Myeloid	HLA-DPA1	-0.099	0.05	0.05124	C	T
rs17198657	Myeloid	HLA-DPA1	0.002	0.059	0.9704	C	T
rs9380234	Myeloid	HLA-DPA1	0.047	0.057	0.411	G	A
rs73392854	Myeloid	HLA-DPA1	-0.108	0.05	0.03219	A	G
rs9348859	Myeloid	HLA-DPA1	0.004	0.022	0.8459	C	T
rs114720397	Myeloid	HLA-DPA1	-0.076	0.084	0.3663	T	G
rs2853939	Myeloid	HLA-DPA1	-0.007	0.022	0.7575	T	C
rs35446580	Myeloid	HLA-DPA1	0.009	0.032	0.7801	T	C
rs3873375	Myeloid	HLA-DPA1	-0.003	0.023	0.898	C	T
rs2394963	Myeloid	HLA-DPA1	-0.003	0.023	0.898	C	T
rs2524057	Myeloid	HLA-DPA1	-0.011	0.028	0.681	A	G
rs12189871	Myeloid	HLA-DPA1	0.061	0.039	0.1218	C	T
rs114652772	Myeloid	HLA-DPA1	0.027	0.062	0.6669	A	C
rs2524054	Myeloid	HLA-DPA1	0.005	0.024	0.8483	A	C
rs116838750	Myeloid	HLA-DPA1	-0.076	0.084	0.3663	C	T
rs386622031	Myeloid	HLA-DPA1	0.009	0.039	0.8214	T	C
rs12191877	Myeloid	HLA-DPA1	0.041	0.034	0.2362	C	T
rs9461684	Myeloid	HLA-DPA1	-0.036	0.036	0.3223	C	T
rs73728777	Myeloid	HLA-DPA1	-0.001	0.058	0.9925	C	T
rs73728778	Myeloid	HLA-DPA1	-0.001	0.058	0.9925	C	T
rs73728779	Myeloid	HLA-DPA1	-0.022	0.04	0.5762	T	C
rs73728781	Myeloid	HLA-DPA1	-0.022	0.04	0.5762	C	T
rs9468919	Myeloid	HLA-DPA1	-0.036	0.036	0.3223	G	A
rs2853935	Myeloid	HLA-DPA1	-0.007	0.022	0.7575	C	T
rs73728783	Myeloid	HLA-DPA1	0.002	0.059	0.9704	C	T
rs2853934	Myeloid	HLA-DPA1	-0.001	0.031	0.9737	A	T
rs2853933	Myeloid	HLA-DPA1	-0.007	0.022	0.7575	T	C
rs7754443	Myeloid	HLA-DPA1	-0.003	0.023	0.8911	G	A
rs58410461	Myeloid	HLA-DPA1	-0.04	0.054	0.4588	A	C
rs73728785	Myeloid	HLA-DPA1	0.002	0.059	0.9704	C	T
rs9380236	Myeloid	HLA-DPA1	0.009	0.039	0.8214	A	G
rs73728786	Myeloid	HLA-DPA1	0.002	0.059	0.9704	A	C
rs73728788	Myeloid	HLA-DPA1	0.002	0.059	0.9704	T	C
rs114227530	Myeloid	HLA-DPA1	0.022	0.049	0.6534	A	C
rs116455298	Myeloid	HLA-DPA1	-0.076	0.084	0.3663	A	G
rs9468920	Myeloid	HLA-DPA1	-0.003	0.023	0.898	G	A
rs115309598	Myeloid	HLA-DPA1	-0.076	0.084	0.3663	A	G
rs2853931	Myeloid	HLA-DPA1	-0.007	0.022	0.7575	C	T
rs73728791	Myeloid	HLA-DPA1	0.002	0.059	0.9704	T	C
rs9468922	Myeloid	HLA-DPA1	-0.002	0.022	0.9125	G	A
rs114875410	Myeloid	HLA-DPA1	-0.076	0.084	0.3663	T	G
rs2853930	Myeloid	HLA-DPA1	-0.001	0.031	0.9737	A	C
rs2853929	Myeloid	HLA-DPA1	-0.001	0.031	0.9737	C	T
rs2524050	Myeloid	HLA-DPA1	-0.001	0.031	0.9737	T	C
rs28616643	Myeloid	HLA-DPA1	-0.05	0.035	0.1542	G	T
rs28577989	Myeloid	HLA-DPA1	-0.013	0.039	0.7355	A	C
rs2844599	Myeloid	HLA-DPA1	-0.001	0.031	0.9737	G	C
rs17198741	Myeloid	HLA-DPA1	0.002	0.059	0.9704	G	A
rs17192386	Myeloid	HLA-DPA1	0.016	0.061	0.7925	G	T
rs17198748	Myeloid	HLA-DPA1	0.002	0.059	0.9704	G	A
rs115654548	Myeloid	HLA-DPA1	-0.076	0.084	0.3663	T	G
rs2524048	Myeloid	HLA-DPA1	-0.001	0.031	0.9737	T	C
rs115133626	Myeloid	HLA-DPA1	-0.076	0.084	0.3663	A	C
rs9366776	Myeloid	HLA-DPA1	0.009	0.039	0.8214	G	A
rs16899160	Myeloid	HLA-DPA1	0.002	0.059	0.9704	G	A
rs17192435	Myeloid	HLA-DPA1	0.002	0.059	0.9704	C	A
rs2524044	Myeloid	HLA-DPA1	-0.011	0.028	0.681	T	G
rs115595761	Myeloid	HLA-DPA1	-0.076	0.084	0.3663	T	G
rs116311956	Myeloid	HLA-DPA1	-0.076	0.084	0.3663	C	T
rs114949074	Myeloid	HLA-DPA1	-0.076	0.084	0.3663	G	A
rs2524043	Myeloid	HLA-DPA1	-0.001	0.031	0.9737	A	G
rs73728794	Myeloid	HLA-DPA1	0.003	0.057	0.9609	A	G
rs115482903	Myeloid	HLA-DPA1	-0.04	0.054	0.4588	G	A
rs73728796	Myeloid	HLA-DPA1	0.002	0.059	0.9704	G	A
rs116491762	Myeloid	HLA-DPA1	-0.076	0.084	0.3663	T	C
rs2853928	Myeloid	HLA-DPA1	0.003	0.024	0.8856	A	C
rs3900938	Myeloid	HLA-DPA1	-0.02	0.025	0.4277	T	C
rs2524040	Myeloid	HLA-DPA1	-0.007	0.022	0.7575	T	C
rs115313279	Myeloid	HLA-DPA1	-0.076	0.084	0.3663	G	A
rs115835283	Myeloid	HLA-DPA1	-0.076	0.084	0.3663	G	T
rs117686116	Myeloid	HLA-DPA1	-0.076	0.084	0.3663	C	T
rs116746941	Myeloid	HLA-DPA1	-0.076	0.084	0.3663	T	C
rs114381246	Myeloid	HLA-DPA1	-0.076	0.084	0.3663	C	T
rs115545796	Myeloid	HLA-DPA1	-0.04	0.054	0.4588	A	C
rs28367594	Myeloid	HLA-DPA1	0.032	0.055	0.5544	G	A
rs116837597	Myeloid	HLA-DPA1	-0.079	0.08	0.3276	C	T
rs9468925	Myeloid	HLA-DPA1	-0.004	0.022	0.8607	G	A
rs2256583	Myeloid	HLA-DPA1	-0.011	0.028	0.681	T	C
rs1819788	Myeloid	HLA-DPA1	-0.001	0.031	0.9737	T	C
rs73728799	Myeloid	HLA-DPA1	0.002	0.059	0.9704	T	C
rs73728802	Myeloid	HLA-DPA1	0.002	0.059	0.9704	T	C
rs35667233	Myeloid	HLA-DPA1	-0.04	0.054	0.4588	T	C
rs2524163	Myeloid	HLA-DPA1	-0.007	0.022	0.7575	C	T
rs115754657	Myeloid	HLA-DPA1	-0.076	0.084	0.3663	G	A
rs2524162	Myeloid	HLA-DPA1	0.016	0.03	0.5846	C	T
rs35206735	Myeloid	HLA-DPA1	-0.04	0.054	0.4588	G	A
rs2524160	Myeloid	HLA-DPA1	-0.003	0.031	0.9258	G	A
rs116452682	Myeloid	HLA-DPA1	-0.04	0.054	0.4588	G	A
rs115464798	Myeloid	HLA-DPA1	0.017	0.048	0.7261	G	A
rs114392121	Myeloid	HLA-DPA1	-0.04	0.054	0.4588	T	C
rs9468926	Myeloid	HLA-DPA1	-0.002	0.022	0.9125	C	T
rs73730008	Myeloid	HLA-DPA1	0.002	0.059	0.9704	T	G
rs9357122	Myeloid	HLA-DPA1	0.009	0.039	0.8214	T	C
rs2524156	Myeloid	HLA-DPA1	-0.007	0.022	0.7575	A	G
rs116065050	Myeloid	HLA-DPA1	-0.076	0.084	0.3663	A	G
rs115553935	Myeloid	HLA-DPA1	-0.076	0.084	0.3663	T	G
rs16899178	Myeloid	HLA-DPA1	-0.04	0.054	0.4588	C	T
rs2243868	Myeloid	HLA-DPA1	-0.007	0.022	0.7575	A	G
rs73730013	Myeloid	HLA-DPA1	0.002	0.059	0.9704	T	C
rs115748458	Myeloid	HLA-DPA1	-0.04	0.054	0.4588	T	G
rs73730014	Myeloid	HLA-DPA1	0.002	0.059	0.9704	C	A
rs2524151	Myeloid	HLA-DPA1	-0.001	0.031	0.9737	G	A
rs9264769	Myeloid	HLA-DPA1	-0.02	0.037	0.5801	C	A
rs34187356	Myeloid	HLA-DPA1	-0.04	0.054	0.4588	T	C
rs115950506	Myeloid	HLA-DPA1	-0.076	0.084	0.3663	A	G
rs3873379	Myeloid	HLA-DPA1	-0.003	0.023	0.898	T	C
rs116708889	Myeloid	HLA-DPA1	-0.076	0.084	0.3663	T	G
rs3873380	Myeloid	HLA-DPA1	-0.01	0.024	0.6554	C	T
rs9348863	Myeloid	HLA-DPA1	0.012	0.039	0.7652	T	C
rs114899495	Myeloid	HLA-DPA1	-0.04	0.054	0.4588	C	T
rs116654277	Myeloid	HLA-DPA1	-0.04	0.054	0.4588	C	T
rs2524146	Myeloid	HLA-DPA1	-0.014	0.028	0.6229	T	C
rs9357123	Myeloid	HLA-DPA1	0.009	0.04	0.8325	G	A
rs3906273	Myeloid	HLA-DPA1	0.005	0.029	0.8594	G	A
rs9468928	Myeloid	HLA-DPA1	0.005	0.029	0.8594	A	G
rs2853926	Myeloid	HLA-DPA1	0.011	0.024	0.6546	A	G
rs9468929	Myeloid	HLA-DPA1	0.022	0.033	0.5066	G	A
rs3873381	Myeloid	HLA-DPA1	0.009	0.039	0.8214	T	G
rs28732109	Myeloid	HLA-DPA1	0.022	0.033	0.5066	G	A
rs2524144	Myeloid	HLA-DPA1	-0.001	0.031	0.9737	G	A
rs28732110	Myeloid	HLA-DPA1	0.005	0.029	0.8594	A	G
rs28732112	Myeloid	HLA-DPA1	0.005	0.029	0.8594	T	G
rs28732114	Myeloid	HLA-DPA1	0.005	0.029	0.8594	T	A
rs2524142	Myeloid	HLA-DPA1	0.007	0.024	0.7742	C	G
rs28894983	Myeloid	HLA-DPA1	0.005	0.029	0.8594	C	T
rs2894207	Myeloid	HLA-DPA1	0.006	0.029	0.8494	T	C
rs2394966	Myeloid	HLA-DPA1	0.022	0.033	0.5066	C	T
rs28894985	Myeloid	HLA-DPA1	0.022	0.033	0.5066	G	A
rs115228090	Myeloid	HLA-DPA1	-0.04	0.054	0.4586	C	T
rs28894987	Myeloid	HLA-DPA1	0.005	0.029	0.8595	A	C
rs28894989	Myeloid	HLA-DPA1	0.005	0.029	0.8527	T	G
rs28894990	Myeloid	HLA-DPA1	0.005	0.029	0.8594	G	T
rs9380237	Myeloid	HLA-DPA1	0.008	0.025	0.7636	G	A
rs3094682	Myeloid	HLA-DPA1	0.005	0.029	0.8643	A	C
rs114973736	Myeloid	HLA-DPA1	-0.04	0.054	0.4588	T	C
rs116334679	Myeloid	HLA-DPA1	-0.04	0.054	0.4588	T	C
rs2524137	Myeloid	HLA-DPA1	0.004	0.024	0.874	C	T
rs28732117	Myeloid	HLA-DPA1	0.022	0.033	0.5066	A	G
rs9468930	Myeloid	HLA-DPA1	0.005	0.029	0.8594	A	G
rs9366777	Myeloid	HLA-DPA1	0.015	0.039	0.7035	T	A
rs9468932	Myeloid	HLA-DPA1	0	0.03	0.997	G	A
rs116763255	Myeloid	HLA-DPA1	-0.076	0.084	0.3663	A	G
rs2524132	Myeloid	HLA-DPA1	-0.001	0.031	0.9792	G	A
rs2853925	Myeloid	HLA-DPA1	-0.001	0.031	0.9792	A	G
rs2853924	Myeloid	HLA-DPA1	-0.001	0.031	0.9792	A	T
rs2246954	Myeloid	HLA-DPA1	0.002	0.022	0.9117	A	G
rs2524123	Myeloid	HLA-DPA1	0.008	0.023	0.7195	T	C
rs58742490	Myeloid	HLA-DPA1	0.018	0.042	0.664	G	A
rs2247056	Myeloid	HLA-DPA1	0.007	0.024	0.7739	T	C
rs3905495	Myeloid	HLA-DPA1	-0.007	0.023	0.7474	G	A
rs2524115	Myeloid	HLA-DPA1	-0.001	0.031	0.9792	C	A
rs3828860	Myeloid	HLA-DPA1	-0.04	0.054	0.4588	C	T
rs13191519	Myeloid	HLA-DPA1	0.038	0.034	0.2587	T	C
rs17192519	Myeloid	HLA-DPA1	0.001	0.023	0.973	C	T
rs17192526	Myeloid	HLA-DPA1	-0.001	0.022	0.9643	T	C
rs4406273	Myeloid	HLA-DPA1	0.057	0.039	0.1432	G	A
rs2524095	Myeloid	HLA-DPA1	-0.003	0.022	0.8826	A	C
rs2853922	Myeloid	HLA-DPA1	-0.003	0.022	0.8826	A	G
rs17192554	Myeloid	HLA-DPA1	-0.006	0.023	0.779	A	G
rs16899203	Myeloid	HLA-DPA1	-0.04	0.054	0.4588	T	C
rs16899205	Myeloid	HLA-DPA1	0	0.023	0.991	A	G
rs16899207	Myeloid	HLA-DPA1	0	0.023	0.991	A	G
rs28367599	Myeloid	HLA-DPA1	-0.001	0.023	0.9809	T	C
rs2524089	Myeloid	HLA-DPA1	-0.003	0.022	0.8826	G	T
rs2524085	Myeloid	HLA-DPA1	0.011	0.053	0.8391	G	A
rs4543367	Myeloid	HLA-DPA1	0.001	0.023	0.9672	G	A
rs4454129	Myeloid	HLA-DPA1	0.001	0.023	0.975	C	T
rs4275053	Myeloid	HLA-DPA1	0.001	0.023	0.9672	A	C
rs6931569	Myeloid	HLA-DPA1	0.038	0.034	0.2587	A	G
rs9380238	Myeloid	HLA-DPA1	0.038	0.032	0.2408	A	G
rs2853919	Myeloid	HLA-DPA1	-0.001	0.031	0.9792	A	G
rs28367632	Myeloid	HLA-DPA1	0	0.023	0.9854	C	T
rs2524041	Myeloid	HLA-DPA1	0.007	0.027	0.8023	T	C
rs28367642	Myeloid	HLA-DPA1	-0.001	0.023	0.9809	T	C
rs28367643	Myeloid	HLA-DPA1	0	0.023	0.9897	A	G
rs28367646	Myeloid	HLA-DPA1	0.001	0.023	0.9815	A	C
rs28367648	Myeloid	HLA-DPA1	0.001	0.023	0.9762	A	C
rs16899214	Myeloid	HLA-DPA1	-0.017	0.06	0.7818	G	C
rs28367650	Myeloid	HLA-DPA1	0.001	0.023	0.9759	C	T
rs9394054	Myeloid	HLA-DPA1	-0.008	0.051	0.87	T	C
rs2524145	Myeloid	HLA-DPA1	-0.011	0.031	0.728	A	C
rs9380240	Myeloid	HLA-DPA1	-0.009	0.022	0.6852	T	C
rs12174774	Myeloid	HLA-DPA1	-0.025	0.038	0.5159	C	T
rs28367668	Myeloid	HLA-DPA1	0.002	0.023	0.9243	A	G
rs9468934	Myeloid	HLA-DPA1	0.02	0.033	0.5391	G	A
rs2394967	Myeloid	HLA-DPA1	0.013	0.043	0.7647	G	A
rs2524066	Myeloid	HLA-DPA1	-0.003	0.022	0.8829	T	C
rs9366778	Myeloid	HLA-DPA1	-0.007	0.022	0.7293	G	A
rs3873385	Myeloid	HLA-DPA1	0	0.029	0.9921	C	T
rs3915971	Myeloid	HLA-DPA1	0.003	0.025	0.8887	A	G
rs4523128	Myeloid	HLA-DPA1	0.018	0.043	0.6807	T	C
rs115773168	Myeloid	HLA-DPA1	-0.076	0.084	0.3663	T	C
rs2894358	Myeloid	HLA-DPA1	0.001	0.023	0.9757	T	A
rs9468935	Myeloid	HLA-DPA1	-0.011	0.024	0.6298	C	T
rs28367682	Myeloid	HLA-DPA1	0.032	0.055	0.5544	G	A
rs1960278	Myeloid	HLA-DPA1	-0.003	0.022	0.8826	C	G
rs9468938	Myeloid	HLA-DPA1	-0.001	0.023	0.9809	C	G
rs9264791	Myeloid	HLA-DPA1	0.007	0.027	0.8023	T	C
rs13200073	Myeloid	HLA-DPA1	0.02	0.033	0.539	C	T
rs13216197	Myeloid	HLA-DPA1	0.02	0.033	0.542	T	C
rs9264845	Myeloid	HLA-DPA1	0.001	0.031	0.9732	G	C
rs7750269	Myeloid	HLA-DPA1	0.009	0.041	0.8277	A	G
rs9264848	Myeloid	HLA-DPA1	0.001	0.031	0.9732	C	T
rs7750854	Myeloid	HLA-DPA1	-0.025	0.028	0.3582	G	T
rs9264850	Myeloid	HLA-DPA1	0.001	0.031	0.9757	A	G
rs9264851	Myeloid	HLA-DPA1	-0.001	0.031	0.9792	A	G
rs11967472	Myeloid	HLA-DPA1	-0.011	0.024	0.6301	G	A
rs9264852	Myeloid	HLA-DPA1	0.001	0.031	0.9732	A	G
rs9264854	Myeloid	HLA-DPA1	0.001	0.031	0.9732	G	A
rs9264863	Myeloid	HLA-DPA1	0.001	0.031	0.9732	A	G
rs9264868	Myeloid	HLA-DPA1	0.001	0.031	0.9732	A	G
rs9264869	Myeloid	HLA-DPA1	0.001	0.031	0.9732	A	G
rs9264870	Myeloid	HLA-DPA1	0.001	0.031	0.9732	G	A
rs9468940	Myeloid	HLA-DPA1	-0.01	0.024	0.6705	G	C
rs9461688	Myeloid	HLA-DPA1	-0.011	0.024	0.6297	A	G
rs9264875	Myeloid	HLA-DPA1	0.001	0.031	0.9733	G	C
rs9264878	Myeloid	HLA-DPA1	0.001	0.031	0.9732	C	T
rs9264880	Myeloid	HLA-DPA1	0.001	0.031	0.9732	T	C
rs7751729	Myeloid	HLA-DPA1	0.019	0.033	0.5707	C	T
rs9264886	Myeloid	HLA-DPA1	0.001	0.031	0.9732	T	G
rs9264887	Myeloid	HLA-DPA1	0.001	0.031	0.9732	A	G
rs9264888	Myeloid	HLA-DPA1	0.001	0.031	0.9732	A	C
rs9368675	Myeloid	HLA-DPA1	0.009	0.041	0.8277	G	A
rs9264892	Myeloid	HLA-DPA1	0.001	0.031	0.9732	C	G
rs9264893	Myeloid	HLA-DPA1	0.001	0.031	0.9732	C	T
rs35624930	Myeloid	HLA-DPA1	0.008	0.032	0.799	T	C
rs6457374	Myeloid	HLA-DPA1	0.005	0.024	0.848	C	T
rs9368677	Myeloid	HLA-DPA1	-0.027	0.044	0.535	G	A
rs9264895	Myeloid	HLA-DPA1	0.001	0.031	0.9732	A	T
rs9264896	Myeloid	HLA-DPA1	0.001	0.031	0.9732	G	A
rs9380242	Myeloid	HLA-DPA1	-0.008	0.051	0.87	G	A
rs9264898	Myeloid	HLA-DPA1	0.001	0.031	0.9732	C	T
rs9264899	Myeloid	HLA-DPA1	0.001	0.031	0.9732	T	C
rs9264900	Myeloid	HLA-DPA1	0.001	0.031	0.9732	C	T
rs9368678	Myeloid	HLA-DPA1	0.009	0.041	0.8277	T	C
rs9264901	Myeloid	HLA-DPA1	0	0.031	0.9877	T	C
rs9264902	Myeloid	HLA-DPA1	0	0.031	0.9877	T	C
rs9264903	Myeloid	HLA-DPA1	0	0.031	0.9877	G	A
rs9264904	Myeloid	HLA-DPA1	-0.019	0.024	0.4292	G	A
rs4713451	Myeloid	HLA-DPA1	-0.048	0.035	0.1735	T	C
rs9368679	Myeloid	HLA-DPA1	0.009	0.041	0.8277	C	T
rs9264916	Myeloid	HLA-DPA1	-0.009	0.026	0.7219	G	A
rs9264917	Myeloid	HLA-DPA1	-0.001	0.031	0.9792	A	G
rs9368680	Myeloid	HLA-DPA1	0.009	0.041	0.8277	G	C
rs9264920	Myeloid	HLA-DPA1	0.001	0.031	0.9732	C	A
rs396337	Myeloid	HLA-DPA1	0.001	0.031	0.9732	C	A
rs396038	Myeloid	HLA-DPA1	0.001	0.031	0.9732	C	T
rs7760988	Myeloid	HLA-DPA1	0.012	0.04	0.769	C	T
rs6905036	Myeloid	HLA-DPA1	0.018	0.042	0.664	T	C
rs9264921	Myeloid	HLA-DPA1	-0.008	0.029	0.7759	C	T
rs9264923	Myeloid	HLA-DPA1	0.004	0.026	0.8676	A	G
rs364415	Myeloid	HLA-DPA1	0.001	0.031	0.9732	G	A
rs9264924	Myeloid	HLA-DPA1	-0.001	0.031	0.9792	G	A
rs9394056	Myeloid	HLA-DPA1	0.009	0.041	0.8277	A	G
rs7761515	Myeloid	HLA-DPA1	0.012	0.04	0.769	C	A
rs9264927	Myeloid	HLA-DPA1	0.001	0.031	0.9732	T	C
rs9264928	Myeloid	HLA-DPA1	-0.001	0.031	0.9792	T	C
rs7761965	Myeloid	HLA-DPA1	0.003	0.036	0.9321	G	A
rs2508008	Myeloid	HLA-DPA1	0.001	0.031	0.9732	A	G
rs9357124	Myeloid	HLA-DPA1	-0.027	0.044	0.535	C	A
rs2508004	Myeloid	HLA-DPA1	0.001	0.031	0.9732	T	G
rs73730049	Myeloid	HLA-DPA1	0.019	0.043	0.6581	C	T
rs3873386	Myeloid	HLA-DPA1	-0.006	0.022	0.7726	T	C
rs6926927	Myeloid	HLA-DPA1	0.009	0.041	0.8277	G	A
rs7762513	Myeloid	HLA-DPA1	0.009	0.025	0.7028	C	T
rs1634795	Myeloid	HLA-DPA1	-0.009	0.031	0.7739	G	A
rs1634761	Myeloid	HLA-DPA1	0.009	0.022	0.6799	C	T
rs6930944	Myeloid	HLA-DPA1	0.009	0.041	0.8277	A	G
rs9264930	Myeloid	HLA-DPA1	-0.009	0.031	0.7739	C	T
rs6931332	Myeloid	HLA-DPA1	0.012	0.022	0.5819	A	G
rs9264936	Myeloid	HLA-DPA1	-0.011	0.031	0.728	G	C
rs9264942	Myeloid	HLA-DPA1	0.027	0.022	0.2287	T	C
rs35647108	Myeloid	HLA-DPA1	0.01	0.032	0.7636	C	A
rs6931873	Myeloid	HLA-DPA1	0	0.026	0.996	A	G
rs9264943	Myeloid	HLA-DPA1	-0.01	0.031	0.7404	G	A
rs10484554	Myeloid	HLA-DPA1	0.037	0.034	0.269	C	T
rs3094691	Myeloid	HLA-DPA1	-0.02	0.022	0.3765	G	A
rs9264951	Myeloid	HLA-DPA1	-0.011	0.031	0.7287	C	T
rs2524168	Myeloid	HLA-DPA1	0.004	0.027	0.8702	T	C
rs396243	Myeloid	HLA-DPA1	0.003	0.027	0.9108	T	C
rs115628514	Myeloid	HLA-DPA1	-0.011	0.059	0.8507	A	C
rs2853916	Myeloid	HLA-DPA1	0.005	0.027	0.8582	G	A
rs13194791	Myeloid	HLA-DPA1	0.027	0.029	0.3517	A	G
rs4335019	Myeloid	HLA-DPA1	0.021	0.04	0.6037	T	C
rs9264955	Myeloid	HLA-DPA1	-0.022	0.037	0.5494	C	T
rs34196875	Myeloid	HLA-DPA1	0.008	0.032	0.799	G	C
rs28615506	Myeloid	HLA-DPA1	0.021	0.04	0.6037	A	C
rs3873388	Myeloid	HLA-DPA1	-0.015	0.023	0.5109	A	G
rs1634759	Myeloid	HLA-DPA1	-0.011	0.031	0.7287	C	T
rs7771432	Myeloid	HLA-DPA1	0.017	0.042	0.6897	C	T
rs114455662	Myeloid	HLA-DPA1	-0.076	0.084	0.3663	A	G
rs9265153	Myeloid	HLA-DPA1	-0.014	0.022	0.5305	G	C
rs9265190	Myeloid	HLA-DPA1	-0.01	0.031	0.7465	C	T
rs9265197	Myeloid	HLA-DPA1	-0.014	0.022	0.5323	G	C
rs9265198	Myeloid	HLA-DPA1	-0.014	0.022	0.5336	A	G
rs28894993	Myeloid	HLA-DPA1	0.056	0.039	0.1476	G	T
rs9265199	Myeloid	HLA-DPA1	-0.014	0.022	0.5336	T	A
rs4959056	Myeloid	HLA-DPA1	0.025	0.04	0.5311	T	G
rs74346889	Myeloid	HLA-DPA1	-0.015	0.022	0.5098	A	G
rs9265423	Myeloid	HLA-DPA1	0.001	0.022	0.9637	G	T
rs9265424	Myeloid	HLA-DPA1	0.001	0.022	0.9647	G	A
rs115424900	Myeloid	HLA-DPA1	0	0.056	0.996	G	A
rs3094683	Myeloid	HLA-DPA1	-0.01	0.031	0.7465	A	G
rs116264618	Myeloid	HLA-DPA1	0.039	0.033	0.2325	G	A
rs9265473	Myeloid	HLA-DPA1	0.005	0.022	0.8173	C	T
rs9265476	Myeloid	HLA-DPA1	0.003	0.022	0.887	G	A
rs9265477	Myeloid	HLA-DPA1	0.003	0.022	0.887	C	T
rs9265478	Myeloid	HLA-DPA1	0.003	0.022	0.887	C	G
rs9265479	Myeloid	HLA-DPA1	0.001	0.022	0.9622	A	G
rs9265549	Myeloid	HLA-DPA1	-0.013	0.022	0.5596	G	A
rs28752850	Myeloid	HLA-DPA1	-0.01	0.033	0.7541	C	T
rs9265562	Myeloid	HLA-DPA1	-0.013	0.022	0.5638	G	A
rs9265565	Myeloid	HLA-DPA1	0.001	0.022	0.9581	A	G
rs9405025	Myeloid	HLA-DPA1	-0.027	0.044	0.535	A	G
rs9265569	Myeloid	HLA-DPA1	-0.013	0.022	0.5458	G	A
rs28752862	Myeloid	HLA-DPA1	0.02	0.025	0.4223	T	C
rs9265572	Myeloid	HLA-DPA1	0.008	0.024	0.7233	G	A
rs78008926	Myeloid	HLA-DPA1	0.02	0.025	0.4223	G	T
rs9265573	Myeloid	HLA-DPA1	0.002	0.022	0.9289	G	A
rs9378239	Myeloid	HLA-DPA1	0.017	0.04	0.6788	T	C
rs114786255	Myeloid	HLA-DPA1	0.02	0.025	0.4221	T	C
rs6937871	Myeloid	HLA-DPA1	-0.014	0.022	0.5251	A	C
rs9265577	Myeloid	HLA-DPA1	0.002	0.022	0.9379	A	G
rs9265579	Myeloid	HLA-DPA1	0.001	0.022	0.9613	C	T
rs9265584	Myeloid	HLA-DPA1	-0.01	0.031	0.7465	T	C
rs9378198	Myeloid	HLA-DPA1	0.018	0.04	0.6552	C	T
rs116765566	Myeloid	HLA-DPA1	0.019	0.025	0.4419	C	T
rs9265596	Myeloid	HLA-DPA1	0.001	0.022	0.9674	G	A
rs9265604	Myeloid	HLA-DPA1	0.001	0.022	0.9631	C	T
rs9265608	Myeloid	HLA-DPA1	0.001	0.022	0.9642	G	C
rs9265611	Myeloid	HLA-DPA1	0.001	0.022	0.973	G	A
rs9265616	Myeloid	HLA-DPA1	0.001	0.022	0.9638	T	C
rs13191852	Myeloid	HLA-DPA1	0.039	0.033	0.2325	A	G
rs9265635	Myeloid	HLA-DPA1	0.002	0.022	0.9254	T	G
rs9265637	Myeloid	HLA-DPA1	0.001	0.022	0.9478	C	T
rs28752870	Myeloid	HLA-DPA1	0.019	0.025	0.4334	C	T
rs9468965	Myeloid	HLA-DPA1	-0.047	0.036	0.1938	T	A
rs78915904	Myeloid	HLA-DPA1	0.019	0.025	0.4358	G	T
rs113881036	Myeloid	HLA-DPA1	0.019	0.025	0.4338	A	T
rs9265653	Myeloid	HLA-DPA1	0.002	0.022	0.9366	C	T
rs9265654	Myeloid	HLA-DPA1	0.001	0.022	0.9654	A	G
rs9265657	Myeloid	HLA-DPA1	0.001	0.022	0.9637	C	G
rs9265658	Myeloid	HLA-DPA1	0.007	0.024	0.7587	T	C
rs9265660	Myeloid	HLA-DPA1	0.001	0.022	0.9648	A	G
rs9265664	Myeloid	HLA-DPA1	0.002	0.022	0.9147	T	C
rs12212594	Myeloid	HLA-DPA1	0.053	0.043	0.213	T	C
rs9265669	Myeloid	HLA-DPA1	0.001	0.022	0.967	A	G
rs9265671	Myeloid	HLA-DPA1	-0.013	0.031	0.6671	A	T
rs9265674	Myeloid	HLA-DPA1	0.001	0.022	0.9637	G	T
rs9265676	Myeloid	HLA-DPA1	0.004	0.029	0.8952	G	T
rs9265678	Myeloid	HLA-DPA1	0.001	0.022	0.9637	G	A
rs74979159	Myeloid	HLA-DPA1	-0.015	0.022	0.5047	T	G
rs9265682	Myeloid	HLA-DPA1	0.001	0.022	0.9637	A	G
rs116324499	Myeloid	HLA-DPA1	-0.076	0.084	0.3663	T	C
rs74742648	Myeloid	HLA-DPA1	-0.014	0.022	0.5142	A	C
rs9265688	Myeloid	HLA-DPA1	0	0.022	0.9948	G	A
rs6908205	Myeloid	HLA-DPA1	0.039	0.033	0.2325	C	A
rs9265693	Myeloid	HLA-DPA1	0	0.022	0.9844	T	C
rs9265695	Myeloid	HLA-DPA1	-0.002	0.022	0.9194	T	C
rs113881731	Myeloid	HLA-DPA1	0.02	0.025	0.427	T	C
rs9265700	Myeloid	HLA-DPA1	0.001	0.022	0.9637	C	T
rs9378199	Myeloid	HLA-DPA1	-0.016	0.044	0.7092	T	C
rs9265711	Myeloid	HLA-DPA1	0.001	0.022	0.9553	G	A
rs114654343	Myeloid	HLA-DPA1	0.037	0.033	0.2633	A	G
rs4947249	Myeloid	HLA-DPA1	-0.015	0.022	0.5047	A	G
rs9265725	Myeloid	HLA-DPA1	0	0.022	0.9993	G	A
rs9265726	Myeloid	HLA-DPA1	0.002	0.029	0.9434	A	G
rs9405076	Myeloid	HLA-DPA1	-0.027	0.044	0.535	A	C
rs9265727	Myeloid	HLA-DPA1	-0.005	0.022	0.8078	A	G
rs9265737	Myeloid	HLA-DPA1	0.002	0.026	0.9483	T	G
rs6914104	Myeloid	HLA-DPA1	0.001	0.022	0.9587	G	A
rs9500887	Myeloid	HLA-DPA1	-0.005	0.049	0.924	T	G
rs9265745	Myeloid	HLA-DPA1	-0.004	0.022	0.8731	A	G
rs28752872	Myeloid	HLA-DPA1	-0.008	0.022	0.7275	A	G
rs6919058	Myeloid	HLA-DPA1	-0.003	0.05	0.9492	C	T
rs9265747	Myeloid	HLA-DPA1	-0.002	0.023	0.9362	T	C
rs28752881	Myeloid	HLA-DPA1	0.006	0.022	0.781	G	A
rs28752882	Myeloid	HLA-DPA1	0.006	0.022	0.781	G	A
rs6942380	Myeloid	HLA-DPA1	-0.003	0.05	0.9492	T	G
rs28752883	Myeloid	HLA-DPA1	0.006	0.022	0.7808	G	A
rs28367781	Myeloid	HLA-DPA1	0.006	0.022	0.7808	A	T
rs28367782	Myeloid	HLA-DPA1	0.023	0.025	0.3591	A	G
rs2394969	Myeloid	HLA-DPA1	0.015	0.028	0.5893	T	C
rs77541424	Myeloid	HLA-DPA1	-0.1	0.083	0.2235	C	A
rs28895002	Myeloid	HLA-DPA1	0.039	0.033	0.2325	G	A
rs28752887	Myeloid	HLA-DPA1	0.006	0.022	0.7811	T	C
rs1634775	Myeloid	HLA-DPA1	-0.002	0.022	0.9174	A	G
rs28752888	Myeloid	HLA-DPA1	0.013	0.028	0.6468	A	G
rs28752912	Myeloid	HLA-DPA1	0.004	0.022	0.8548	T	G
rs1634773	Myeloid	HLA-DPA1	-0.011	0.031	0.7287	T	C
rs28752923	Myeloid	HLA-DPA1	0.004	0.022	0.8568	A	G
rs114617616	Myeloid	HLA-DPA1	-0.065	0.081	0.4173	C	G
rs73728825	Myeloid	HLA-DPA1	0.023	0.043	0.5886	G	A
rs115607159	Myeloid	HLA-DPA1	-0.065	0.081	0.4173	A	G
rs28752928	Myeloid	HLA-DPA1	0.004	0.022	0.8601	C	T
rs28752929	Myeloid	HLA-DPA1	0.004	0.022	0.8511	T	C
rs28752936	Myeloid	HLA-DPA1	-0.002	0.022	0.91	G	A
rs28752938	Myeloid	HLA-DPA1	0.004	0.022	0.8613	A	G
rs28752939	Myeloid	HLA-DPA1	0.003	0.022	0.877	C	T
rs9265759	Myeloid	HLA-DPA1	-0.011	0.031	0.7287	T	C
rs28752942	Myeloid	HLA-DPA1	0.016	0.029	0.5737	T	G
rs28752947	Myeloid	HLA-DPA1	0.005	0.022	0.8295	G	A
rs58432298	Myeloid	HLA-DPA1	-0.065	0.081	0.4173	T	C
rs28732124	Myeloid	HLA-DPA1	0.012	0.022	0.5797	A	G
rs28367822	Myeloid	HLA-DPA1	0.004	0.022	0.8601	A	G
rs28367832	Myeloid	HLA-DPA1	0.004	0.022	0.8601	A	G
rs28895003	Myeloid	HLA-DPA1	0.039	0.033	0.2325	A	G
rs28895004	Myeloid	HLA-DPA1	0.06	0.052	0.2474	G	C
rs28752978	Myeloid	HLA-DPA1	0.004	0.022	0.8601	C	G
rs1625792	Myeloid	HLA-DPA1	-0.006	0.032	0.8471	G	A
rs28752981	Myeloid	HLA-DPA1	0.004	0.022	0.865	A	C
rs28752982	Myeloid	HLA-DPA1	0.004	0.022	0.8635	C	T
rs28895006	Myeloid	HLA-DPA1	0.039	0.033	0.2325	C	G
rs114934352	Myeloid	HLA-DPA1	-0.073	0.077	0.3476	G	A
rs28895007	Myeloid	HLA-DPA1	0.039	0.033	0.2325	T	C
rs34213882	Myeloid	HLA-DPA1	-0.006	0.023	0.7881	T	G
rs28753049	Myeloid	HLA-DPA1	0.004	0.022	0.8601	T	A
rs28753053	Myeloid	HLA-DPA1	0.016	0.029	0.5741	A	G
rs9295980	Myeloid	HLA-DPA1	-0.005	0.05	0.9254	A	T
rs28753054	Myeloid	HLA-DPA1	0.016	0.029	0.5741	T	G
rs28753056	Myeloid	HLA-DPA1	0.016	0.029	0.5741	T	C
rs9265797	Myeloid	HLA-DPA1	-0.002	0.023	0.9362	G	A
rs28771380	Myeloid	HLA-DPA1	0.004	0.022	0.8601	C	T
rs420668	Myeloid	HLA-DPA1	0.003	0.029	0.9137	T	C
rs1622406	Myeloid	HLA-DPA1	0.011	0.053	0.8391	C	T
rs34650115	Myeloid	HLA-DPA1	-0.006	0.023	0.7885	G	A
rs112544348	Myeloid	HLA-DPA1	-0.065	0.081	0.4173	A	G
rs34244713	Myeloid	HLA-DPA1	-0.006	0.023	0.7886	G	C
rs35870395	Myeloid	HLA-DPA1	-0.006	0.023	0.7886	G	T
rs28367863	Myeloid	HLA-DPA1	0.02	0.029	0.4756	G	A
rs28380805	Myeloid	HLA-DPA1	0.015	0.029	0.6031	G	C
rs28380806	Myeloid	HLA-DPA1	0.009	0.029	0.7625	A	G
rs34659389	Myeloid	HLA-DPA1	-0.015	0.025	0.5428	G	A
rs553894105	Myeloid	HLA-DPA1	0.009	0.027	0.7379	T	C
rs3134792	Myeloid	HLA-DPA1	-0.004	0.032	0.8904	T	G
rs2854009	Myeloid	HLA-DPA1	0	0.025	0.9902	G	A
rs2394978	Myeloid	HLA-DPA1	-0.006	0.032	0.8471	C	T
rs9265860	Myeloid	HLA-DPA1	0.012	0.03	0.6786	G	A
rs9265866	Myeloid	HLA-DPA1	0.016	0.028	0.5596	C	T
rs9265870	Myeloid	HLA-DPA1	0.017	0.023	0.4415	A	G
rs9265882	Myeloid	HLA-DPA1	0.017	0.023	0.4495	T	C
rs4398728	Myeloid	HLA-DPA1	0.022	0.022	0.3166	A	T
rs112587708	Myeloid	HLA-DPA1	-0.065	0.081	0.4173	C	T
rs111343098	Myeloid	HLA-DPA1	-0.071	0.081	0.3823	A	G
rs9265903	Myeloid	HLA-DPA1	-0.02	0.037	0.5811	A	G
rs28380903	Myeloid	HLA-DPA1	0.016	0.029	0.5741	C	T
rs9265908	Myeloid	HLA-DPA1	-0.006	0.032	0.855	C	T
rs111892155	Myeloid	HLA-DPA1	-0.065	0.081	0.4173	C	T
rs113727715	Myeloid	HLA-DPA1	-0.065	0.081	0.4173	C	T
rs7453967	Myeloid	HLA-DPA1	0.004	0.029	0.8918	G	T
rs9265929	Myeloid	HLA-DPA1	0.004	0.029	0.8952	C	T
rs9265930	Myeloid	HLA-DPA1	0.004	0.029	0.8952	A	C
rs113511111	Myeloid	HLA-DPA1	-0.049	0.037	0.1842	G	A
rs111606016	Myeloid	HLA-DPA1	-0.049	0.037	0.1842	T	C
rs111603143	Myeloid	HLA-DPA1	-0.065	0.081	0.4173	G	A
rs35628925	Myeloid	HLA-DPA1	-0.015	0.025	0.5434	C	T
rs9391720	Myeloid	HLA-DPA1	0.003	0.022	0.8821	G	A
rs9265945	Myeloid	HLA-DPA1	0.013	0.022	0.5533	A	G
rs9265956	Myeloid	HLA-DPA1	-0.005	0.023	0.8278	T	C
rs9265959	Myeloid	HLA-DPA1	0.004	0.029	0.8952	T	C
rs9265963	Myeloid	HLA-DPA1	0.004	0.029	0.8952	A	G
rs9265972	Myeloid	HLA-DPA1	-0.006	0.032	0.8471	G	C
rs2596521	Myeloid	HLA-DPA1	0.018	0.024	0.456	A	G
rs9265975	Myeloid	HLA-DPA1	0.019	0.023	0.4141	A	G
rs9265977	Myeloid	HLA-DPA1	-0.001	0.024	0.9575	A	G
rs9265978	Myeloid	HLA-DPA1	-0.001	0.024	0.9575	A	G
rs9265980	Myeloid	HLA-DPA1	-0.001	0.029	0.9654	G	A
rs114199487	Myeloid	HLA-DPA1	-0.065	0.081	0.4173	G	A
rs9265984	Myeloid	HLA-DPA1	-0.001	0.024	0.9575	C	T
rs9265985	Myeloid	HLA-DPA1	-0.006	0.032	0.8471	A	C
rs9265986	Myeloid	HLA-DPA1	-0.001	0.024	0.9575	C	T
rs9405031	Myeloid	HLA-DPA1	0.013	0.034	0.6977	A	G
rs9265998	Myeloid	HLA-DPA1	-0.006	0.032	0.8471	G	A
rs28732138	Myeloid	HLA-DPA1	0.056	0.039	0.1469	G	A
rs9266008	Myeloid	HLA-DPA1	0.003	0.029	0.9137	A	G
rs4530905	Myeloid	HLA-DPA1	-0.01	0.022	0.6566	C	T
rs2246010	Myeloid	HLA-DPA1	-0.038	0.047	0.4269	A	C
rs3016017	Myeloid	HLA-DPA1	-0.006	0.032	0.8471	A	G
rs2923007	Myeloid	HLA-DPA1	-0.006	0.032	0.8471	T	C
rs2923006	Myeloid	HLA-DPA1	-0.012	0.021	0.568	G	T
rs4540292	Myeloid	HLA-DPA1	-0.01	0.022	0.6566	T	G
rs9266018	Myeloid	HLA-DPA1	-0.02	0.037	0.5811	T	A
rs2523622	Myeloid	HLA-DPA1	-0.003	0.021	0.9058	G	C
rs2156875	Myeloid	HLA-DPA1	-0.012	0.021	0.5701	C	T
rs62401893	Myeloid	HLA-DPA1	0.011	0.053	0.8391	G	A
rs2246025	Myeloid	HLA-DPA1	-0.038	0.047	0.4269	A	G
rs111789237	Myeloid	HLA-DPA1	-0.066	0.081	0.4158	C	A
rs529559634	Myeloid	HLA-DPA1	0.029	0.041	0.4765	G	A
rs9266029	Myeloid	HLA-DPA1	0.012	0.03	0.6786	G	C
rs2844586	Myeloid	HLA-DPA1	-0.038	0.047	0.4269	G	A
rs2523619	Myeloid	HLA-DPA1	0.016	0.029	0.5741	T	C
rs4394274	Myeloid	HLA-DPA1	-0.008	0.022	0.7172	C	A
rs4394275	Myeloid	HLA-DPA1	-0.015	0.025	0.5434	G	A
rs116321235	Myeloid	HLA-DPA1	-0.076	0.084	0.3647	G	A
rs2523618	Myeloid	HLA-DPA1	0.004	0.029	0.8945	C	T
rs56280537	Myeloid	HLA-DPA1	0.03	0.041	0.4737	C	T
rs114657012	Myeloid	HLA-DPA1	-0.076	0.084	0.3647	G	A
rs9266043	Myeloid	HLA-DPA1	0.008	0.023	0.74	A	G
rs114677715	Myeloid	HLA-DPA1	-0.076	0.084	0.3647	G	A
rs4992474	Myeloid	HLA-DPA1	-0.002	0.022	0.9222	T	G
rs72862142	Myeloid	HLA-DPA1	-0.006	0.077	0.9334	C	T
rs9391774	Myeloid	HLA-DPA1	0.03	0.041	0.4737	G	A
rs112985609	Myeloid	HLA-DPA1	-0.047	0.033	0.1544	C	T
rs9391846	Myeloid	HLA-DPA1	0.03	0.041	0.4737	A	G
rs2442728	Myeloid	HLA-DPA1	0.019	0.022	0.389	G	T
rs9405083	Myeloid	HLA-DPA1	0.019	0.024	0.4241	C	T
rs4644106	Myeloid	HLA-DPA1	-0.003	0.026	0.8974	C	T
rs117667673	Myeloid	HLA-DPA1	-0.076	0.084	0.3647	C	T
rs2442719	Myeloid	HLA-DPA1	0.009	0.022	0.6924	C	T
rs62396264	Myeloid	HLA-DPA1	0.011	0.053	0.84	C	G
rs2523613	Myeloid	HLA-DPA1	-0.04	0.032	0.2006	C	A
rs2596503	Myeloid	HLA-DPA1	0.028	0.027	0.3062	A	G
rs116548975	Myeloid	HLA-DPA1	0.058	0.069	0.3983	C	T
rs2523612	Myeloid	HLA-DPA1	-0.003	0.031	0.9114	G	T
rs72866766	Myeloid	HLA-DPA1	0.012	0.045	0.7866	T	C
rs2596501	Myeloid	HLA-DPA1	0	0.022	0.9942	C	T
rs6922309	Myeloid	HLA-DPA1	-0.004	0.044	0.9218	G	C
rs75456009	Myeloid	HLA-DPA1	0.009	0.029	0.757	A	G
HLA_B_07	Myeloid	HLA-DPA1	-0.014	0.031	0.6567	T	T
HLA_B_07.02	Myeloid	HLA-DPA1	-0.01	0.031	0.7588	T	T
HLA_B_08	Myeloid	HLA-DPA1	-0.006	0.032	0.8558	G	T
HLA_B_08.01	Myeloid	HLA-DPA1	-0.006	0.032	0.854	A	T
HLA_B_14	Myeloid	HLA-DPA1	0.011	0.053	0.8391	T	T
HLA_B_15	Myeloid	HLA-DPA1	0.041	0.04	0.3099	C	T
HLA_B_15.01	Myeloid	HLA-DPA1	0.046	0.044	0.3028	A	T
rs1058026	Myeloid	HLA-DPA1	0.011	0.029	0.7209	A	C
HLA_B_27	Myeloid	HLA-DPA1	0.028	0.055	0.6083	C	T
HLA_B_27.05	Myeloid	HLA-DPA1	0.027	0.057	0.6402	G	T
HLA_B_35	Myeloid	HLA-DPA1	-0.011	0.041	0.7831	T	T
HLA_B_35.01	Myeloid	HLA-DPA1	-0.048	0.05	0.3445	T	T
HLA_B_35.03	Myeloid	HLA-DPA1	0.032	0.1	0.746	A	T
HLA_B_38	Myeloid	HLA-DPA1	-0.049	0.096	0.6131	A	T
HLA_B_44	Myeloid	HLA-DPA1	-0.01	0.031	0.7499	G	T
HLA_B_44.02	Myeloid	HLA-DPA1	-0.008	0.037	0.83	A	T
HLA_B_44.03	Myeloid	HLA-DPA1	-0.012	0.049	0.8125	A	T
HLA_B_51	Myeloid	HLA-DPA1	0.067	0.051	0.187	T	T
HLA_B_51.01	Myeloid	HLA-DPA1	0.067	0.052	0.1949	T	T
rs1057151	Myeloid	HLA-DPA1	-0.01	0.061	0.8637	T	C
HLA_B_57	Myeloid	HLA-DPA1	-0.004	0.06	0.9493	G	T
HLA_B_57.01	Myeloid	HLA-DPA1	0.087	0.063	0.1705	A	T
rs2428494	Myeloid	HLA-DPA1	0.003	0.022	0.9016	T	A
rs3819299	Myeloid	HLA-DPA1	0.017	0.048	0.7166	T	G
rs17199328	Myeloid	HLA-DPA1	-0.021	0.031	0.5022	A	G
rs3819284	Myeloid	HLA-DPA1	0.019	0.07	0.7884	G	A
rs1131446	Myeloid	HLA-DPA1	-0.026	0.05	0.6067	C	T
rs41563818	Myeloid	HLA-DPA1	0.019	0.07	0.7884	G	A
rs41559422	Myeloid	HLA-DPA1	0.01	0.055	0.8533	G	A
rs115881826	Myeloid	HLA-DPA1	0.011	0.053	0.8391	A	G
rs9266231	Myeloid	HLA-DPA1	0.015	0.023	0.5069	C	T
rs74618856	Myeloid	HLA-DPA1	-0.002	0.022	0.9383	T	C
rs9266266	Myeloid	HLA-DPA1	-0.011	0.029	0.7183	C	T
rs2523591	Myeloid	HLA-DPA1	0	0.023	0.996	G	A
rs116666910	Myeloid	HLA-DPA1	0.03	0.055	0.5884	C	A
rs2523590	Myeloid	HLA-DPA1	-0.005	0.025	0.827	T	C
rs2894211	Myeloid	HLA-DPA1	-0.001	0.036	0.9689	C	A
rs114783056	Myeloid	HLA-DPA1	-0.006	0.068	0.9316	C	T
rs68085422	Myeloid	HLA-DPA1	-0.006	0.068	0.9316	G	A
rs2523589	Myeloid	HLA-DPA1	0.003	0.022	0.8826	G	T
rs2523586	Myeloid	HLA-DPA1	-0.002	0.025	0.9462	T	G
rs1811197	Myeloid	HLA-DPA1	0	0.027	0.9933	G	A
rs9378249	Myeloid	HLA-DPA1	0.05	0.044	0.2492	T	G
rs2596477	Myeloid	HLA-DPA1	-0.018	0.031	0.563	G	A
rs2596478	Myeloid	HLA-DPA1	0.032	0.031	0.2957	C	T
rs2523580	Myeloid	HLA-DPA1	0.007	0.024	0.7601	A	G
rs2523578	Myeloid	HLA-DPA1	0.017	0.024	0.4943	G	A
rs2596547	Myeloid	HLA-DPA1	0.006	0.032	0.8477	C	T
rs59727727	Myeloid	HLA-DPA1	-0.018	0.032	0.5877	T	C
rs2523567	Myeloid	HLA-DPA1	0	0.027	0.9993	C	G
rs9266314	Myeloid	HLA-DPA1	0.037	0.027	0.1705	T	C
rs2250287	Myeloid	HLA-DPA1	-0.021	0.029	0.4677	T	G
rs9266319	Myeloid	HLA-DPA1	0.037	0.027	0.1714	A	T
rs2523564	Myeloid	HLA-DPA1	-0.021	0.029	0.468	G	A
rs2250295	Myeloid	HLA-DPA1	0.012	0.022	0.5944	A	C
rs2596548	Myeloid	HLA-DPA1	0.01	0.029	0.7255	T	G
rs2523563	Myeloid	HLA-DPA1	-0.001	0.027	0.9831	C	A
rs9266329	Myeloid	HLA-DPA1	0.024	0.026	0.3543	G	A
rs9266330	Myeloid	HLA-DPA1	0.037	0.027	0.1713	C	T
rs9266331	Myeloid	HLA-DPA1	0.037	0.027	0.1713	A	G
rs9266333	Myeloid	HLA-DPA1	0.037	0.027	0.1713	C	T
rs2596549	Myeloid	HLA-DPA1	0.01	0.029	0.7213	A	G
rs2523557	Myeloid	HLA-DPA1	0.019	0.023	0.3939	G	A
rs4959062	Myeloid	HLA-DPA1	0.019	0.022	0.3978	C	G
rs2523554	Myeloid	HLA-DPA1	0.006	0.022	0.772	C	T
rs2596551	Myeloid	HLA-DPA1	-0.021	0.029	0.4677	A	C
rs2844580	Myeloid	HLA-DPA1	-0.014	0.023	0.5502	T	C
rs2523544	Myeloid	HLA-DPA1	-0.001	0.027	0.9831	G	A
rs2844579	Myeloid	HLA-DPA1	-0.021	0.029	0.4733	G	A
rs2523543	Myeloid	HLA-DPA1	-0.021	0.029	0.4677	A	G
rs2596574	Myeloid	HLA-DPA1	-0.018	0.039	0.6511	G	A
rs9266379	Myeloid	HLA-DPA1	0.037	0.027	0.1713	C	T
rs2596427	Myeloid	HLA-DPA1	0.01	0.029	0.7255	A	T
rs2596428	Myeloid	HLA-DPA1	-0.018	0.039	0.6511	G	C
rs9266381	Myeloid	HLA-DPA1	0.033	0.027	0.2238	C	T
rs7766461	Myeloid	HLA-DPA1	-0.02	0.068	0.774	C	T
rs2596429	Myeloid	HLA-DPA1	0.013	0.03	0.6618	A	T
rs6457401	Myeloid	HLA-DPA1	-0.009	0.027	0.7329	G	T
rs9266382	Myeloid	HLA-DPA1	0.036	0.027	0.1919	A	C
rs2844575	Myeloid	HLA-DPA1	0.01	0.022	0.6367	T	C
rs9266383	Myeloid	HLA-DPA1	0.033	0.027	0.2238	G	A
rs112168410	Myeloid	HLA-DPA1	0.042	0.062	0.4974	G	A
rs9266388	Myeloid	HLA-DPA1	0.031	0.027	0.2522	A	G
rs7767142	Myeloid	HLA-DPA1	-0.022	0.041	0.5979	A	T
rs9266392	Myeloid	HLA-DPA1	0.033	0.027	0.2238	A	G
rs2844573	Myeloid	HLA-DPA1	-0.008	0.024	0.7322	A	C
rs2596431	Myeloid	HLA-DPA1	-0.018	0.039	0.6511	C	T
rs9266395	Myeloid	HLA-DPA1	0.033	0.027	0.2238	C	T
rs2844571	Myeloid	HLA-DPA1	-0.008	0.024	0.7322	T	C
rs57989216	Myeloid	HLA-DPA1	0.042	0.062	0.4974	G	A
rs9266399	Myeloid	HLA-DPA1	0.033	0.027	0.2238	A	T
rs114656260	Myeloid	HLA-DPA1	0.049	0.093	0.5949	T	C
rs7743761	Myeloid	HLA-DPA1	-0.008	0.026	0.7565	C	A
rs9266404	Myeloid	HLA-DPA1	0.033	0.027	0.2238	G	T
rs2523535	Myeloid	HLA-DPA1	-0.014	0.023	0.5502	A	G
rs2523534	Myeloid	HLA-DPA1	0.012	0.022	0.5944	A	G
rs9266406	Myeloid	HLA-DPA1	0.033	0.027	0.2238	G	A
rs570345641	Myeloid	HLA-DPA1	0.034	0.027	0.2124	G	T
rs9266409	Myeloid	HLA-DPA1	0.033	0.027	0.2238	T	C
rs2844567	Myeloid	HLA-DPA1	-0.009	0.039	0.8193	G	A
rs9266413	Myeloid	HLA-DPA1	0.033	0.027	0.2238	A	G
rs2253907	Myeloid	HLA-DPA1	0.014	0.021	0.52	C	T
rs2253908	Myeloid	HLA-DPA1	-0.008	0.024	0.7322	G	A
rs2596433	Myeloid	HLA-DPA1	0.01	0.029	0.7255	C	G
rs2922997	Myeloid	HLA-DPA1	0.012	0.022	0.5944	G	A
rs4991645	Myeloid	HLA-DPA1	-0.008	0.026	0.7565	T	C
rs9266433	Myeloid	HLA-DPA1	-0.019	0.037	0.6136	C	T
rs9266438	Myeloid	HLA-DPA1	0.01	0.029	0.7255	C	T
rs9266441	Myeloid	HLA-DPA1	0.01	0.029	0.7255	A	G
rs5006724	Myeloid	HLA-DPA1	0.009	0.022	0.7015	T	C
rs2853986	Myeloid	HLA-DPA1	-0.003	0.032	0.9343	T	C
rs2596438	Myeloid	HLA-DPA1	0.008	0.029	0.7866	G	A
rs2523522	Myeloid	HLA-DPA1	0.006	0.022	0.7937	T	C
rs72878039	Myeloid	HLA-DPA1	-0.02	0.068	0.774	A	G
rs6936035	Myeloid	HLA-DPA1	0.001	0.027	0.9748	A	G
rs2254549	Myeloid	HLA-DPA1	-0.018	0.039	0.6513	C	T
rs2523644	Myeloid	HLA-DPA1	0.005	0.029	0.8533	C	T
rs2254556	Myeloid	HLA-DPA1	0.01	0.029	0.7255	T	C
rs2507987	Myeloid	HLA-DPA1	0.007	0.022	0.7501	A	T
rs2905721	Myeloid	HLA-DPA1	0.007	0.022	0.7646	A	G
rs2507985	Myeloid	HLA-DPA1	0.007	0.022	0.7501	A	C
rs2844550	Myeloid	HLA-DPA1	-0.018	0.039	0.6511	C	T
rs6905201	Myeloid	HLA-DPA1	0.006	0.022	0.7898	G	A
rs5025315	Myeloid	HLA-DPA1	0.007	0.022	0.7501	A	G
rs6933050	Myeloid	HLA-DPA1	0.033	0.027	0.2238	T	C
rs4463302	Myeloid	HLA-DPA1	0.017	0.043	0.6953	T	C
rs6910516	Myeloid	HLA-DPA1	0.033	0.027	0.2238	A	G
rs4959068	Myeloid	HLA-DPA1	-0.009	0.046	0.8462	T	A
rs2844549	Myeloid	HLA-DPA1	-0.01	0.023	0.668	C	T
rs2523640	Myeloid	HLA-DPA1	-0.018	0.039	0.6511	G	A
rs2844547	Myeloid	HLA-DPA1	-0.028	0.035	0.4259	T	G
rs2523639	Myeloid	HLA-DPA1	-0.018	0.039	0.6511	C	T
rs2523638	Myeloid	HLA-DPA1	0.012	0.021	0.5782	T	C
rs3997982	Myeloid	HLA-DPA1	0.005	0.029	0.8533	T	A
rs3957110	Myeloid	HLA-DPA1	0.007	0.022	0.7501	T	C
rs3997983	Myeloid	HLA-DPA1	0.012	0.021	0.5721	C	G
rs3957111	Myeloid	HLA-DPA1	-0.029	0.035	0.4084	G	A
rs28366075	Myeloid	HLA-DPA1	-0.018	0.039	0.6511	G	T
rs13202464	Myeloid	HLA-DPA1	0.016	0.043	0.7032	A	G
rs9266596	Myeloid	HLA-DPA1	0.005	0.029	0.8533	G	C
rs2844546	Myeloid	HLA-DPA1	-0.01	0.023	0.668	G	A
rs116488202	Myeloid	HLA-DPA1	0.03	0.055	0.5884	C	T
rs7382258	Myeloid	HLA-DPA1	0.005	0.022	0.8271	G	A
rs4959070	Myeloid	HLA-DPA1	0.01	0.029	0.7255	G	C
rs2844545	Myeloid	HLA-DPA1	-0.01	0.023	0.668	G	A
rs2442744	Myeloid	HLA-DPA1	-0.01	0.023	0.668	C	T
rs7775117	Myeloid	HLA-DPA1	-0.006	0.027	0.8317	T	A
rs28366078	Myeloid	HLA-DPA1	-0.018	0.039	0.6511	T	G
rs2507984	Myeloid	HLA-DPA1	-0.01	0.023	0.668	G	A
rs2523633	Myeloid	HLA-DPA1	-0.018	0.039	0.6511	C	G
rs2507983	Myeloid	HLA-DPA1	0.007	0.022	0.7486	G	A
rs2442743	Myeloid	HLA-DPA1	0.007	0.022	0.7486	C	A
rs2523632	Myeloid	HLA-DPA1	-0.018	0.039	0.6511	G	A
rs9266613	Myeloid	HLA-DPA1	-0.009	0.028	0.7473	T	C
rs2442742	Myeloid	HLA-DPA1	0.007	0.022	0.7501	C	A
rs2523631	Myeloid	HLA-DPA1	-0.018	0.039	0.6511	C	T
rs2507982	Myeloid	HLA-DPA1	0.01	0.029	0.7255	G	A
rs4959071	Myeloid	HLA-DPA1	-0.018	0.032	0.5795	T	C
rs2523627	Myeloid	HLA-DPA1	0.017	0.022	0.4335	G	T
rs57973545	Myeloid	HLA-DPA1	-0.009	0.046	0.8462	C	T
rs2523626	Myeloid	HLA-DPA1	-0.018	0.039	0.6511	G	A
rs6909636	Myeloid	HLA-DPA1	0.01	0.023	0.664	G	A
rs2442736	Myeloid	HLA-DPA1	0.026	0.026	0.3313	G	C
rs9266629	Myeloid	HLA-DPA1	-0.011	0.027	0.6755	T	C
rs9266632	Myeloid	HLA-DPA1	-0.011	0.027	0.6755	A	G
rs9266633	Myeloid	HLA-DPA1	-0.007	0.022	0.7627	T	G
rs9501587	Myeloid	HLA-DPA1	-0.01	0.028	0.7058	G	A
rs9266636	Myeloid	HLA-DPA1	-0.005	0.024	0.8322	A	G
rs9266638	Myeloid	HLA-DPA1	-0.006	0.024	0.8074	C	T
rs9266640	Myeloid	HLA-DPA1	-0.004	0.027	0.8945	G	T
rs3094600	Myeloid	HLA-DPA1	0.006	0.025	0.8225	G	A
rs2844542	Myeloid	HLA-DPA1	-0.013	0.023	0.5709	C	G
rs2244020	Myeloid	HLA-DPA1	-0.005	0.022	0.829	A	G
rs2523492	Myeloid	HLA-DPA1	-0.009	0.023	0.6852	G	T
rs2244027	Myeloid	HLA-DPA1	-0.005	0.025	0.8498	A	G
rs9266658	Myeloid	HLA-DPA1	0.011	0.029	0.6912	G	A
rs4713460	Myeloid	HLA-DPA1	0.022	0.024	0.3576	G	A
rs4713462	Myeloid	HLA-DPA1	0.027	0.024	0.2632	G	A
rs2507980	Myeloid	HLA-DPA1	-0.018	0.039	0.6511	G	A
rs2596573	Myeloid	HLA-DPA1	0.014	0.024	0.5627	C	T
rs3094592	Myeloid	HLA-DPA1	0.014	0.024	0.564	G	A
rs9266668	Myeloid	HLA-DPA1	-0.009	0.028	0.7473	C	T
rs9266669	Myeloid	HLA-DPA1	-0.006	0.029	0.8286	G	A
rs9266672	Myeloid	HLA-DPA1	0.014	0.024	0.5627	C	T
rs4143334	Myeloid	HLA-DPA1	-0.02	0.068	0.774	A	G
rs9266673	Myeloid	HLA-DPA1	0.014	0.024	0.5627	G	C
rs9266674	Myeloid	HLA-DPA1	0.014	0.024	0.5627	A	G
rs4143332	Myeloid	HLA-DPA1	-0.002	0.032	0.9419	G	A
rs9266681	Myeloid	HLA-DPA1	0.005	0.023	0.8228	G	T
rs9266683	Myeloid	HLA-DPA1	0.014	0.024	0.561	G	A
rs9266684	Myeloid	HLA-DPA1	0.005	0.023	0.8211	T	C
rs9266688	Myeloid	HLA-DPA1	0.01	0.036	0.7712	G	A
rs9266689	Myeloid	HLA-DPA1	0.008	0.023	0.721	A	G
rs9266694	Myeloid	HLA-DPA1	0.014	0.024	0.5609	C	A
rs2844538	Myeloid	HLA-DPA1	0.005	0.023	0.8229	G	A
rs2844537	Myeloid	HLA-DPA1	0.014	0.024	0.5625	C	A
rs2844536	Myeloid	HLA-DPA1	0.008	0.023	0.7226	A	G
rs9266701	Myeloid	HLA-DPA1	0.01	0.036	0.7712	G	T
rs112367395	Myeloid	HLA-DPA1	-0.009	0.046	0.8462	T	C
rs9266704	Myeloid	HLA-DPA1	0.014	0.024	0.5713	A	G
rs76546355	Myeloid	HLA-DPA1	0.06	0.048	0.2132	G	A
rs9266709	Myeloid	HLA-DPA1	0.014	0.024	0.5631	G	A
rs9266710	Myeloid	HLA-DPA1	0.014	0.024	0.561	C	T
rs9266714	Myeloid	HLA-DPA1	0.014	0.024	0.561	G	A
rs9295987	Myeloid	HLA-DPA1	-0.013	0.043	0.7595	A	G
rs9266722	Myeloid	HLA-DPA1	0.017	0.035	0.6231	C	T
rs2523547	Myeloid	HLA-DPA1	-0.018	0.039	0.6511	C	T
rs2507979	Myeloid	HLA-DPA1	0.014	0.024	0.561	A	G
rs4293988	Myeloid	HLA-DPA1	0.017	0.035	0.6231	G	T
rs9266729	Myeloid	HLA-DPA1	0.01	0.036	0.7712	A	G
rs3094597	Myeloid	HLA-DPA1	0.014	0.024	0.561	A	G
rs2523532	Myeloid	HLA-DPA1	0.012	0.031	0.7065	C	A
rs1521	Myeloid	HLA-DPA1	0.014	0.024	0.561	C	T
rs2844533	Myeloid	HLA-DPA1	0.014	0.024	0.561	G	A
rs2523488	Myeloid	HLA-DPA1	0.01	0.029	0.7255	T	C
rs2523486	Myeloid	HLA-DPA1	0.01	0.029	0.7255	T	C
rs2523485	Myeloid	HLA-DPA1	0.013	0.03	0.6636	T	C
rs3997984	Myeloid	HLA-DPA1	0.03	0.055	0.5884	G	A
rs2244490	Myeloid	HLA-DPA1	-0.018	0.039	0.6511	C	A
rs3016014	Myeloid	HLA-DPA1	0.016	0.025	0.5224	G	A
rs2844532	Myeloid	HLA-DPA1	-0.003	0.027	0.9248	G	C
rs9266747	Myeloid	HLA-DPA1	0.01	0.029	0.7255	G	A
rs3016013	Myeloid	HLA-DPA1	-0.001	0.025	0.9624	G	A
rs3099849	Myeloid	HLA-DPA1	0.01	0.029	0.7255	G	A
rs3099848	Myeloid	HLA-DPA1	-0.001	0.025	0.9646	A	T
rs2442754	Myeloid	HLA-DPA1	0.014	0.027	0.6078	G	T
rs3128985	Myeloid	HLA-DPA1	0.022	0.024	0.3611	C	T
rs2507978	Myeloid	HLA-DPA1	0.006	0.022	0.7737	G	A
rs2442753	Myeloid	HLA-DPA1	-0.016	0.025	0.5161	T	C
rs2442752	Myeloid	HLA-DPA1	-0.024	0.023	0.2886	T	C
rs2507976	Myeloid	HLA-DPA1	-0.022	0.022	0.3329	C	A
rs28752470	Myeloid	HLA-DPA1	-0.009	0.039	0.8193	G	T
rs2442749	Myeloid	HLA-DPA1	0.001	0.025	0.967	T	C
rs28752476	Myeloid	HLA-DPA1	-0.012	0.034	0.7274	T	C
rs9266772	Myeloid	HLA-DPA1	-0.021	0.028	0.4479	T	C
rs2507975	Myeloid	HLA-DPA1	0.003	0.025	0.9192	A	T
rs2507974	Myeloid	HLA-DPA1	0.01	0.029	0.7255	T	C
rs28366087	Myeloid	HLA-DPA1	-0.018	0.039	0.6511	A	G
rs28366088	Myeloid	HLA-DPA1	-0.019	0.039	0.6285	G	A
rs28752477	Myeloid	HLA-DPA1	-0.018	0.039	0.6511	T	G
rs28366089	Myeloid	HLA-DPA1	-0.018	0.039	0.6511	A	G
rs9266773	Myeloid	HLA-DPA1	-0.019	0.037	0.6085	T	C
rs28752479	Myeloid	HLA-DPA1	-0.018	0.039	0.6511	C	A
rs28366091	Myeloid	HLA-DPA1	-0.021	0.04	0.6067	G	T
rs7741091	Myeloid	HLA-DPA1	0.017	0.024	0.4892	A	G
rs28366093	Myeloid	HLA-DPA1	-0.018	0.039	0.6511	G	A
rs28366094	Myeloid	HLA-DPA1	-0.018	0.039	0.6511	T	G
rs28366095	Myeloid	HLA-DPA1	-0.018	0.039	0.6511	T	C
rs28366096	Myeloid	HLA-DPA1	-0.018	0.039	0.6511	A	G
rs118061248	Myeloid	HLA-DPA1	-0.03	0.068	0.6609	A	G
rs9266774	Myeloid	HLA-DPA1	0.01	0.036	0.7712	C	T
rs28623422	Myeloid	HLA-DPA1	0	0.026	0.9919	G	A
rs2428487	Myeloid	HLA-DPA1	-0.018	0.039	0.6511	A	T
rs72882965	Myeloid	HLA-DPA1	-0.02	0.068	0.774	T	C
rs2596565	Myeloid	HLA-DPA1	-0.002	0.032	0.9468	G	A
rs6927154	Myeloid	HLA-DPA1	0	0.026	0.9919	T	G
rs2844529	Myeloid	HLA-DPA1	-0.003	0.023	0.882	G	A
rs2523484	Myeloid	HLA-DPA1	0.012	0.023	0.6044	C	T
rs530559160	Myeloid	HLA-DPA1	-0.004	0.059	0.9468	T	G
rs545973442	Myeloid	HLA-DPA1	-0.038	0.043	0.376	C	T
rs1939365	Myeloid	HLA-DPA1	-0.018	0.039	0.6511	G	A
rs6909461	Myeloid	HLA-DPA1	0	0.026	0.9919	A	C
rs2853973	Myeloid	HLA-DPA1	-0.007	0.023	0.7774	G	C
rs2428486	Myeloid	HLA-DPA1	-0.004	0.023	0.8748	T	C
rs2523482	Myeloid	HLA-DPA1	-0.018	0.039	0.6511	G	A
rs6932730	Myeloid	HLA-DPA1	-0.005	0.029	0.858	T	C
rs12524487	Myeloid	HLA-DPA1	0.024	0.042	0.5697	C	T
rs2523481	Myeloid	HLA-DPA1	-0.018	0.039	0.6511	C	A
rs2853972	Myeloid	HLA-DPA1	-0.018	0.039	0.6511	G	A
rs4711268	Myeloid	HLA-DPA1	0.004	0.026	0.8911	C	T
rs13437082	Myeloid	HLA-DPA1	0.004	0.026	0.8911	C	T
rs2596562	Myeloid	HLA-DPA1	-0.003	0.023	0.882	T	C
rs4711269	Myeloid	HLA-DPA1	0.004	0.026	0.8911	C	T
rs72882972	Myeloid	HLA-DPA1	0.01	0.042	0.8084	A	T
rs13437088	Myeloid	HLA-DPA1	0.004	0.026	0.8911	C	T
rs2596560	Myeloid	HLA-DPA1	0.003	0.025	0.8984	T	C
rs2523480	Myeloid	HLA-DPA1	0.011	0.031	0.7142	G	C
rs2428484	Myeloid	HLA-DPA1	-0.02	0.068	0.774	C	G
rs2853969	Myeloid	HLA-DPA1	-0.018	0.039	0.6511	G	A
rs2905713	Myeloid	HLA-DPA1	-0.018	0.039	0.6511	T	C
rs7751505	Myeloid	HLA-DPA1	-0.002	0.026	0.9487	A	C
rs7771971	Myeloid	HLA-DPA1	-0.002	0.026	0.9487	T	C
rs2523477	Myeloid	HLA-DPA1	-0.018	0.039	0.6511	T	C
rs7751725	Myeloid	HLA-DPA1	-0.002	0.026	0.9487	A	G
rs7752021	Myeloid	HLA-DPA1	-0.002	0.026	0.9487	C	T
rs116562707	Myeloid	HLA-DPA1	-0.036	0.068	0.6004	A	G
rs10947206	Myeloid	HLA-DPA1	-0.002	0.026	0.9487	A	T
rs2523476	Myeloid	HLA-DPA1	-0.018	0.039	0.6511	C	T
rs10947207	Myeloid	HLA-DPA1	-0.002	0.026	0.9487	T	C
rs2523475	Myeloid	HLA-DPA1	-0.007	0.023	0.7773	A	G
rs10947208	Myeloid	HLA-DPA1	0	0.026	0.9919	A	G
rs2523473	Myeloid	HLA-DPA1	-0.007	0.023	0.7774	A	C
rs16899524	Myeloid	HLA-DPA1	-0.009	0.041	0.8203	C	T
rs2523467	Myeloid	HLA-DPA1	-0.007	0.023	0.7774	C	T
rs142973694	Myeloid	HLA-DPA1	0.03	0.055	0.5881	G	A
rs67198638	Myeloid	HLA-DPA1	0	0.026	0.9919	A	G
rs28366134	Myeloid	HLA-DPA1	-0.018	0.039	0.6458	C	A
rs2251396	Myeloid	HLA-DPA1	0	0.023	0.9896	G	A
rs2507972	Myeloid	HLA-DPA1	0.033	0.046	0.4771	C	T
rs2523459	Myeloid	HLA-DPA1	-0.007	0.023	0.7663	T	G
rs2523457	Myeloid	HLA-DPA1	0.006	0.023	0.7887	G	A
rs4349859	Myeloid	HLA-DPA1	0.03	0.055	0.5884	G	A
rs2596542	Myeloid	HLA-DPA1	-0.008	0.023	0.7395	C	T
rs2428475	Myeloid	HLA-DPA1	-0.008	0.023	0.7395	A	G
rs2251731	Myeloid	HLA-DPA1	-0.008	0.023	0.7395	C	A
rs2844527	Myeloid	HLA-DPA1	0.034	0.046	0.46	G	C
rs2523454	Myeloid	HLA-DPA1	0.01	0.023	0.6773	G	A
rs2596540	Myeloid	HLA-DPA1	0.005	0.031	0.8686	A	G
rs2523453	Myeloid	HLA-DPA1	-0.008	0.023	0.7395	C	G
rs2844523	Myeloid	HLA-DPA1	-0.018	0.039	0.6511	G	A
rs2844521	Myeloid	HLA-DPA1	-0.008	0.023	0.7395	C	T
rs2523451	Myeloid	HLA-DPA1	0.005	0.023	0.8247	G	A
rs3763288	Myeloid	HLA-DPA1	0.054	0.044	0.2165	G	A
rs116135464	Myeloid	HLA-DPA1	0.029	0.06	0.6268	C	T
rs6906175	Myeloid	HLA-DPA1	-0.002	0.026	0.9477	G	C
rs2844519	Myeloid	HLA-DPA1	0.018	0.027	0.5067	T	C
rs2263313	Myeloid	HLA-DPA1	-0.017	0.039	0.6563	G	A
rs12174396	Myeloid	HLA-DPA1	0.056	0.04	0.158	A	G
rs6910087	Myeloid	HLA-DPA1	-0.043	0.036	0.2335	C	T
rs12175489	Myeloid	HLA-DPA1	0.042	0.033	0.1992	G	A
rs538246224	Myeloid	HLA-DPA1	0	0.036	0.9989	A	G
rs9380254	Myeloid	HLA-DPA1	0.055	0.044	0.2059	G	C
rs1063632	Myeloid	HLA-DPA1	0.001	0.044	0.984	G	A
rs17206617	Myeloid	HLA-DPA1	0.021	0.052	0.686	A	G
rs3819275	Myeloid	HLA-DPA1	0.001	0.044	0.984	A	T
rs1051794	Myeloid	HLA-DPA1	-0.009	0.025	0.7189	G	A
rs1131896	Myeloid	HLA-DPA1	0.015	0.025	0.5399	G	A
rs3828875	Myeloid	HLA-DPA1	-0.078	0.066	0.2368	C	T
rs2256028	Myeloid	HLA-DPA1	-0.002	0.03	0.9476	C	A
rs2853977	Myeloid	HLA-DPA1	0.007	0.022	0.7506	A	T
rs2256175	Myeloid	HLA-DPA1	-0.009	0.023	0.6751	C	T
rs2256183	Myeloid	HLA-DPA1	0.005	0.022	0.8124	A	G
rs9357133	Myeloid	HLA-DPA1	0.055	0.044	0.2039	C	T
rs114215172	Myeloid	HLA-DPA1	0.021	0.052	0.686	T	C
rs62395263	Myeloid	HLA-DPA1	0.05	0.037	0.1778	C	T
rs28642901	Myeloid	HLA-DPA1	-0.012	0.026	0.6492	A	G
rs7775227	Myeloid	HLA-DPA1	-0.012	0.026	0.6492	G	C
rs9266825	Myeloid	HLA-DPA1	-0.012	0.026	0.6492	C	A
rs1131904	Myeloid	HLA-DPA1	-0.008	0.026	0.7652	A	G
rs3094584	Myeloid	HLA-DPA1	-0.012	0.032	0.7183	G	A
rs6932236	Myeloid	HLA-DPA1	-0.012	0.026	0.6492	T	C
rs17206708	Myeloid	HLA-DPA1	0.069	0.063	0.2754	G	A
rs2848713	Myeloid	HLA-DPA1	0.048	0.047	0.3017	G	A
rs9468992	Myeloid	HLA-DPA1	-0.029	0.034	0.3833	G	A
rs9266845	Myeloid	HLA-DPA1	-0.011	0.026	0.6868	T	C
rs9295990	Myeloid	HLA-DPA1	-0.053	0.04	0.1832	T	G
rs115326349	Myeloid	HLA-DPA1	0.02	0.051	0.6941	A	G
rs2596531	Myeloid	HLA-DPA1	0.007	0.022	0.7644	C	T
rs2596532	Myeloid	HLA-DPA1	0.038	0.035	0.2772	G	C
rs113203074	Myeloid	HLA-DPA1	0.032	0.054	0.5457	C	A
rs2848716	Myeloid	HLA-DPA1	0.038	0.035	0.2772	G	C
rs9501106	Myeloid	HLA-DPA1	-0.026	0.034	0.4423	G	A
rs2844513	Myeloid	HLA-DPA1	-0.007	0.023	0.7435	G	A
rs9295991	Myeloid	HLA-DPA1	-0.01	0.026	0.7062	C	T
rs115681000	Myeloid	HLA-DPA1	0.02	0.051	0.6941	A	G
rs72847395	Myeloid	HLA-DPA1	-0.02	0.068	0.774	T	G
rs9295993	Myeloid	HLA-DPA1	-0.01	0.026	0.7062	A	G
rs189111115	Myeloid	HLA-DPA1	0.02	0.051	0.6941	A	C
rs72847400	Myeloid	HLA-DPA1	-0.045	0.055	0.4139	A	G
rs115827739	Myeloid	HLA-DPA1	0.02	0.051	0.6941	A	G
rs17200365	Myeloid	HLA-DPA1	-0.045	0.055	0.4139	C	T
rs17200372	Myeloid	HLA-DPA1	-0.045	0.055	0.4139	C	T
rs2844511	Myeloid	HLA-DPA1	0.007	0.022	0.7644	A	G
rs17200400	Myeloid	HLA-DPA1	0.02	0.051	0.6941	G	A
rs10223421	Myeloid	HLA-DPA1	-0.012	0.026	0.6492	G	T
rs114869225	Myeloid	HLA-DPA1	-0.079	0.066	0.235	G	A
rs2516448	Myeloid	HLA-DPA1	0.007	0.022	0.7644	T	C
rs114212906	Myeloid	HLA-DPA1	0.02	0.051	0.6941	C	T
rs4418214	Myeloid	HLA-DPA1	0.034	0.041	0.4019	T	C
rs2524279	Myeloid	HLA-DPA1	0.055	0.044	0.2039	A	G
rs4947314	Myeloid	HLA-DPA1	-0.035	0.03	0.2384	T	G
rs55972801	Myeloid	HLA-DPA1	0.046	0.043	0.2857	T	C
rs55667453	Myeloid	HLA-DPA1	0.046	0.043	0.2857	G	A
rs2516472	Myeloid	HLA-DPA1	-0.034	0.04	0.3955	A	G
rs114399331	Myeloid	HLA-DPA1	0.02	0.051	0.6941	C	T
rs115434718	Myeloid	HLA-DPA1	0.02	0.051	0.6941	C	A
rs4090414	Myeloid	HLA-DPA1	0.046	0.043	0.2857	A	G
rs56168711	Myeloid	HLA-DPA1	0.046	0.043	0.2857	T	C
rs114849343	Myeloid	HLA-DPA1	0.02	0.051	0.6941	G	T
rs2395001	Myeloid	HLA-DPA1	0.046	0.043	0.2857	G	A
rs4346874	Myeloid	HLA-DPA1	-0.025	0.034	0.4539	C	T
rs60937396	Myeloid	HLA-DPA1	0.046	0.043	0.2857	T	C
rs2596466	Myeloid	HLA-DPA1	0.056	0.044	0.2023	T	C
rs116766359	Myeloid	HLA-DPA1	0.02	0.051	0.6938	G	A
rs2516470	Myeloid	HLA-DPA1	0.004	0.023	0.8685	G	C
rs2524277	Myeloid	HLA-DPA1	-0.032	0.049	0.5137	G	A
rs7772549	Myeloid	HLA-DPA1	-0.005	0.025	0.8405	T	C
rs76151409	Myeloid	HLA-DPA1	-0.02	0.068	0.774	G	A
rs75518104	Myeloid	HLA-DPA1	0.074	0.055	0.1804	C	T
rs6915220	Myeloid	HLA-DPA1	-0.005	0.025	0.8358	A	T
rs9469003	Myeloid	HLA-DPA1	-0.029	0.034	0.3833	T	C
rs6938674	Myeloid	HLA-DPA1	-0.045	0.055	0.4139	T	C
rs114842164	Myeloid	HLA-DPA1	0.018	0.052	0.7245	C	T
rs2524276	Myeloid	HLA-DPA1	-0.023	0.043	0.593	C	A
rs9469007	Myeloid	HLA-DPA1	-0.005	0.025	0.8358	T	C
rs73404248	Myeloid	HLA-DPA1	0.074	0.055	0.1804	G	A
rs2844510	Myeloid	HLA-DPA1	-0.006	0.034	0.8546	G	T
rs72848740	Myeloid	HLA-DPA1	-0.045	0.055	0.4139	C	T
rs3869132	Myeloid	HLA-DPA1	-0.013	0.026	0.6034	C	T
rs56014128	Myeloid	HLA-DPA1	-0.045	0.055	0.4139	G	A
rs2395004	Myeloid	HLA-DPA1	0.002	0.021	0.9208	G	C
rs2596464	Myeloid	HLA-DPA1	-0.005	0.021	0.8252	T	C
rs9765960	Myeloid	HLA-DPA1	-0.045	0.055	0.4139	G	A
rs72851111	Myeloid	HLA-DPA1	-0.02	0.068	0.774	G	A
rs2516464	Myeloid	HLA-DPA1	-0.028	0.022	0.2081	A	G
rs16899646	Myeloid	HLA-DPA1	-0.034	0.037	0.3532	C	G
rs56180073	Myeloid	HLA-DPA1	-0.02	0.068	0.774	C	T
rs2524280	Myeloid	HLA-DPA1	0.057	0.044	0.1906	C	A
rs3128982	Myeloid	HLA-DPA1	-0.006	0.024	0.8147	A	G
rs55691135	Myeloid	HLA-DPA1	-0.02	0.068	0.774	G	A
rs9501129	Myeloid	HLA-DPA1	-0.032	0.033	0.331	T	C
rs2596460	Myeloid	HLA-DPA1	-0.034	0.04	0.3955	A	G
rs2596458	Myeloid	HLA-DPA1	-0.034	0.04	0.3955	C	T
rs2523694	Myeloid	HLA-DPA1	-0.027	0.022	0.2249	G	A
rs72851123	Myeloid	HLA-DPA1	-0.02	0.068	0.774	A	C
rs2523693	Myeloid	HLA-DPA1	-0.029	0.022	0.1931	C	T
rs2516459	Myeloid	HLA-DPA1	-0.029	0.022	0.1931	A	G
rs2516458	Myeloid	HLA-DPA1	-0.027	0.022	0.2249	T	C
rs72851131	Myeloid	HLA-DPA1	-0.02	0.068	0.774	A	G
rs2516436	Myeloid	HLA-DPA1	-0.027	0.022	0.2353	C	G
rs59438896	Myeloid	HLA-DPA1	0.021	0.052	0.6933	C	T
rs3131622	Myeloid	HLA-DPA1	-0.017	0.023	0.4562	T	G
rs2523691	Myeloid	HLA-DPA1	-0.034	0.04	0.3955	G	A
rs2263316	Myeloid	HLA-DPA1	-0.028	0.023	0.2206	A	G
rs2254386	Myeloid	HLA-DPA1	-0.029	0.022	0.193	T	C
rs3130906	Myeloid	HLA-DPA1	-0.008	0.023	0.7438	G	A
rs3131621	Myeloid	HLA-DPA1	-0.008	0.023	0.7438	A	G
rs2596480	Myeloid	HLA-DPA1	-0.034	0.04	0.3955	C	T
rs2523685	Myeloid	HLA-DPA1	-0.037	0.027	0.1678	G	C
rs2523684	Myeloid	HLA-DPA1	0.059	0.044	0.177	A	G
rs72851199	Myeloid	HLA-DPA1	-0.02	0.068	0.7698	G	A
rs3093956	Myeloid	HLA-DPA1	-0.001	0.029	0.9585	T	C
rs34682804	Myeloid	HLA-DPA1	0.005	0.052	0.9189	C	T
rs2596471	Myeloid	HLA-DPA1	-0.024	0.03	0.4257	A	G
rs3130477	Myeloid	HLA-DPA1	-0.004	0.032	0.8913	T	C
rs2596472	Myeloid	HLA-DPA1	0.006	0.025	0.8193	G	A
rs77349273	Myeloid	HLA-DPA1	-0.021	0.038	0.5851	C	T
rs3094228	Myeloid	HLA-DPA1	0.004	0.026	0.8751	T	C
rs16899661	Myeloid	HLA-DPA1	-0.019	0.052	0.7091	G	A
rs3094605	Myeloid	HLA-DPA1	-0.002	0.032	0.9412	G	C
rs3099840	Myeloid	HLA-DPA1	0.005	0.026	0.8517	A	G
rs3132090	Myeloid	HLA-DPA1	0	0.032	0.9983	G	A
rs2596473	Myeloid	HLA-DPA1	-0.014	0.022	0.5287	G	T
rs2255221	Myeloid	HLA-DPA1	-0.036	0.039	0.3588	G	T
rs11752262	Myeloid	HLA-DPA1	0.014	0.046	0.7614	A	G
rs2395029	Myeloid	HLA-DPA1	0.107	0.063	0.08727	T	G
rs2395030	Myeloid	HLA-DPA1	0.06	0.053	0.2635	G	T
rs2284178	Myeloid	HLA-DPA1	-0.015	0.022	0.4995	C	T
rs3094014	Myeloid	HLA-DPA1	0.004	0.027	0.8808	G	A
rs75640364	Myeloid	HLA-DPA1	-0.023	0.038	0.5451	G	C
rs73728585	Myeloid	HLA-DPA1	-0.016	0.078	0.8395	G	A
rs3094604	Myeloid	HLA-DPA1	0.009	0.028	0.7557	A	G
rs3128987	Myeloid	HLA-DPA1	0.004	0.027	0.8826	T	C
rs3131619	Myeloid	HLA-DPA1	-0.002	0.032	0.9412	A	T
rs2523679	Myeloid	HLA-DPA1	0.035	0.04	0.3845	C	T
rs3094013	Myeloid	HLA-DPA1	0	0.032	0.9935	G	A
rs78551378	Myeloid	HLA-DPA1	-0.035	0.062	0.5729	G	A
rs35163515	Myeloid	HLA-DPA1	-0.032	0.051	0.5379	A	G
rs2516518	Myeloid	HLA-DPA1	-0.023	0.036	0.5198	G	A
rs2516517	Myeloid	HLA-DPA1	0.016	0.057	0.7845	G	T
rs2244546	Myeloid	HLA-DPA1	0.06	0.04	0.1325	C	G
rs4713466	Myeloid	HLA-DPA1	-0.027	0.032	0.4011	C	T
rs2518028	Myeloid	HLA-DPA1	-0.022	0.023	0.3351	T	C
rs79948024	Myeloid	HLA-DPA1	-0.027	0.098	0.7854	G	A
rs2859448	Myeloid	HLA-DPA1	0.025	0.025	0.3175	C	T
rs2596454	Myeloid	HLA-DPA1	0.022	0.024	0.3576	A	G
rs2518027	Myeloid	HLA-DPA1	0	0.023	0.9907	T	G
rs2844508	Myeloid	HLA-DPA1	-0.006	0.023	0.7804	G	C
rs2844507	Myeloid	HLA-DPA1	0.015	0.025	0.5456	T	C
rs2244578	Myeloid	HLA-DPA1	0.015	0.024	0.5368	G	C
rs2244579	Myeloid	HLA-DPA1	0.001	0.025	0.9799	G	C
rs2523674	Myeloid	HLA-DPA1	-0.015	0.022	0.4931	A	G
rs2395031	Myeloid	HLA-DPA1	0.083	0.047	0.07528	G	A
rs2523671	Myeloid	HLA-DPA1	0.015	0.024	0.5379	C	T
rs9267135	Myeloid	HLA-DPA1	0.082	0.047	0.07854	T	C
rs2523668	Myeloid	HLA-DPA1	-0.003	0.031	0.928	C	A
rs2244839	Myeloid	HLA-DPA1	0.003	0.025	0.9082	G	A
rs2596449	Myeloid	HLA-DPA1	0.015	0.024	0.5379	A	G
rs7758090	Myeloid	HLA-DPA1	0.053	0.042	0.202	C	T
rs9267139	Myeloid	HLA-DPA1	0.045	0.037	0.2235	G	A
rs1055569	Myeloid	HLA-DPA1	0.018	0.024	0.4512	C	T
rs2596446	Myeloid	HLA-DPA1	0.015	0.024	0.5379	G	A
rs140815160	Myeloid	HLA-DPA1	-0.064	0.041	0.1212	T	A
rs2516440	Myeloid	HLA-DPA1	0.016	0.024	0.4945	G	A
rs3828890	Myeloid	HLA-DPA1	0.014	0.034	0.6834	C	G
rs4413654	Myeloid	HLA-DPA1	0.028	0.025	0.2654	G	A
rs12665745	Myeloid	HLA-DPA1	0.029	0.031	0.3577	G	A
rs6940467	Myeloid	HLA-DPA1	0.019	0.034	0.5887	A	G
rs2844503	Myeloid	HLA-DPA1	0.013	0.022	0.5588	T	A
rs7741521	Myeloid	HLA-DPA1	-0.057	0.053	0.2751	G	A
rs3131643	Myeloid	HLA-DPA1	-0.001	0.031	0.984	G	A
rs12660382	Myeloid	HLA-DPA1	0.04	0.029	0.161	C	T
rs16899682	Myeloid	HLA-DPA1	0.068	0.067	0.3038	G	C
rs9267156	Myeloid	HLA-DPA1	0.03	0.038	0.431	A	T
rs2844502	Myeloid	HLA-DPA1	0.029	0.023	0.2081	G	A
rs2596534	Myeloid	HLA-DPA1	0.032	0.022	0.1362	T	C
rs3021366	Myeloid	HLA-DPA1	0.067	0.061	0.2671	C	A
rs2395488	Myeloid	HLA-DPA1	0.029	0.023	0.2069	A	G
rs11758964	Myeloid	HLA-DPA1	0.074	0.055	0.1772	T	C
rs2248372	Myeloid	HLA-DPA1	-0.003	0.023	0.9013	G	A
rs2248373	Myeloid	HLA-DPA1	0.026	0.023	0.2493	T	C
rs2248462	Myeloid	HLA-DPA1	-0.012	0.027	0.649	G	A
rs2243429	Myeloid	HLA-DPA1	0.029	0.023	0.2036	G	T
rs2516514	Myeloid	HLA-DPA1	-0.012	0.027	0.6569	T	C
rs75303729	Myeloid	HLA-DPA1	-0.031	0.038	0.4145	G	A
rs2516513	Myeloid	HLA-DPA1	-0.02	0.027	0.4586	C	T
rs2596536	Myeloid	HLA-DPA1	0.029	0.023	0.2081	C	T
rs2523651	Myeloid	HLA-DPA1	0.026	0.022	0.2447	A	G
rs2516424	Myeloid	HLA-DPA1	0.029	0.023	0.2081	A	G
rs2248613	Myeloid	HLA-DPA1	0.029	0.023	0.2081	G	T
rs2248617	Myeloid	HLA-DPA1	0.029	0.023	0.2081	C	T
rs3099843	Myeloid	HLA-DPA1	-0.003	0.032	0.9264	G	T
rs2516511	Myeloid	HLA-DPA1	-0.012	0.027	0.649	C	T
rs3828893	Myeloid	HLA-DPA1	0.021	0.04	0.6011	G	A
rs3749945	Myeloid	HLA-DPA1	0.022	0.04	0.5929	C	T
rs3749946	Myeloid	HLA-DPA1	-0.025	0.042	0.5526	C	A
rs3099844	Myeloid	HLA-DPA1	-0.003	0.032	0.9263	C	A
rs2523650	Myeloid	HLA-DPA1	0.022	0.024	0.3475	T	C
rs2516422	Myeloid	HLA-DPA1	-0.012	0.027	0.6505	C	T
rs2905722	Myeloid	HLA-DPA1	-0.017	0.03	0.5774	A	G
rs2523647	Myeloid	HLA-DPA1	0.043	0.027	0.1124	A	G
rs2516509	Myeloid	HLA-DPA1	-0.012	0.027	0.649	T	C
rs2523710	Myeloid	HLA-DPA1	0.062	0.03	0.04116	G	A
rs2523709	Myeloid	HLA-DPA1	-0.004	0.024	0.8744	G	C
rs2516507	Myeloid	HLA-DPA1	0.023	0.022	0.3044	T	C
rs2523708	Myeloid	HLA-DPA1	0.027	0.023	0.2295	C	T
rs3132470	Myeloid	HLA-DPA1	-0.002	0.032	0.9614	A	G
rs2905747	Myeloid	HLA-DPA1	-0.023	0.028	0.4044	A	G
rs2523706	Myeloid	HLA-DPA1	0.027	0.023	0.2295	T	C
rs2523705	Myeloid	HLA-DPA1	-0.012	0.027	0.6511	C	T
rs3094011	Myeloid	HLA-DPA1	-0.003	0.032	0.9263	T	C
rs2516504	Myeloid	HLA-DPA1	0.027	0.023	0.2295	C	A
rs2523700	Myeloid	HLA-DPA1	0.027	0.023	0.2416	G	C
rs2904600	Myeloid	HLA-DPA1	-0.012	0.027	0.6537	A	C
rs9267212	Myeloid	HLA-DPA1	0.016	0.04	0.688	G	T
rs2516500	Myeloid	HLA-DPA1	0.027	0.023	0.2295	C	T
rs3132469	Myeloid	HLA-DPA1	-0.024	0.03	0.4274	A	G
rs3094009	Myeloid	HLA-DPA1	0.04	0.029	0.1645	C	T
rs2904781	Myeloid	HLA-DPA1	-0.011	0.027	0.6859	C	G
rs9267280	Myeloid	HLA-DPA1	0.016	0.04	0.6875	G	A
rs2507964	Myeloid	HLA-DPA1	0.025	0.023	0.277	C	T
rs2516415	Myeloid	HLA-DPA1	0.021	0.023	0.3485	G	A
rs2904783	Myeloid	HLA-DPA1	0.02	0.022	0.3728	C	T
rs3130922	Myeloid	HLA-DPA1	0.022	0.023	0.3263	A	G
rs9267325	Myeloid	HLA-DPA1	-0.042	0.031	0.1783	G	C
rs2395042	Myeloid	HLA-DPA1	-0.002	0.023	0.9347	A	C
rs2253044	Myeloid	HLA-DPA1	0.036	0.032	0.254	C	A
rs2395043	Myeloid	HLA-DPA1	-0.002	0.023	0.949	T	C
rs2516412	Myeloid	HLA-DPA1	0.012	0.023	0.5971	G	T
rs2516408	Myeloid	HLA-DPA1	0.007	0.023	0.7592	G	A
rs2534678	Myeloid	HLA-DPA1	0.037	0.032	0.2453	G	T
rs6916394	Myeloid	HLA-DPA1	-0.048	0.024	0.04404	T	C
rs3828903	Myeloid	HLA-DPA1	-0.048	0.024	0.04404	G	A
rs6922431	Myeloid	HLA-DPA1	-0.028	0.048	0.5666	T	C
rs3094005	Myeloid	HLA-DPA1	0.005	0.032	0.8656	G	T
rs2534674	Myeloid	HLA-DPA1	-0.031	0.022	0.1617	T	C
rs6915833	Myeloid	HLA-DPA1	0.001	0.049	0.9789	C	T
rs2534671	Myeloid	HLA-DPA1	-0.024	0.022	0.2795	T	G
rs3828912	Myeloid	HLA-DPA1	-0.048	0.024	0.04404	C	A
rs3828914	Myeloid	HLA-DPA1	-0.046	0.024	0.05129	C	T
rs114861390	Myeloid	HLA-DPA1	-0.023	0.042	0.5928	T	A
rs2516498	Myeloid	HLA-DPA1	0.037	0.032	0.2432	G	C
rs2855804	Myeloid	HLA-DPA1	0.012	0.023	0.5999	C	T
rs114684640	Myeloid	HLA-DPA1	-0.064	0.053	0.2272	C	T
rs2516496	Myeloid	HLA-DPA1	0.039	0.032	0.2207	G	C
rs2534657	Myeloid	HLA-DPA1	0.039	0.032	0.2206	C	T
rs2855812	Myeloid	HLA-DPA1	0.021	0.024	0.3965	G	T
rs3134899	Myeloid	HLA-DPA1	-0.017	0.026	0.5038	C	T
rs2242955	Myeloid	HLA-DPA1	0.039	0.034	0.2448	G	A
rs3093953	Myeloid	HLA-DPA1	-0.017	0.026	0.5062	T	G
rs41293883	Myeloid	HLA-DPA1	0.11	0.058	0.05714	C	T
rs3131638	Myeloid	HLA-DPA1	-0.009	0.026	0.7253	A	G
rs3130615	Myeloid	HLA-DPA1	-0.028	0.025	0.2531	G	A
rs3132468	Myeloid	HLA-DPA1	-0.028	0.025	0.2531	C	T
rs115231984	Myeloid	HLA-DPA1	0.059	0.064	0.3536	G	A
rs2844499	Myeloid	HLA-DPA1	0.012	0.023	0.6149	A	T
rs3131635	Myeloid	HLA-DPA1	-0.028	0.025	0.2531	A	G
rs3130614	Myeloid	HLA-DPA1	0.021	0.033	0.5163	T	A
rs2844498	Myeloid	HLA-DPA1	-0.034	0.022	0.1301	C	T
rs13197153	Myeloid	HLA-DPA1	-0.063	0.076	0.4058	A	C
rs2246618	Myeloid	HLA-DPA1	0.012	0.023	0.5999	C	T
rs2844496	Myeloid	HLA-DPA1	0.009	0.036	0.809	C	T
rs2516401	Myeloid	HLA-DPA1	-0.001	0.024	0.9592	G	A
rs3131633	Myeloid	HLA-DPA1	-0.001	0.029	0.9651	A	G
rs3132459	Myeloid	HLA-DPA1	-0.018	0.026	0.4817	C	T
rs2516400	Myeloid	HLA-DPA1	0.012	0.023	0.6154	G	A
rs2246871	Myeloid	HLA-DPA1	-0.018	0.023	0.4275	C	A
rs2516399	Myeloid	HLA-DPA1	0.009	0.036	0.809	A	G
rs2516398	Myeloid	HLA-DPA1	-0.019	0.023	0.4251	G	T
rs75918044	Myeloid	HLA-DPA1	0.068	0.062	0.279	A	C
rs2246986	Myeloid	HLA-DPA1	0.009	0.036	0.7976	A	G
rs62397979	Myeloid	HLA-DPA1	-0.023	0.053	0.6715	T	G
rs2844494	Myeloid	HLA-DPA1	-0.016	0.023	0.4778	C	A
rs9267444	Myeloid	HLA-DPA1	-0.023	0.022	0.3062	G	A
rs9267445	Myeloid	HLA-DPA1	0.003	0.032	0.9374	G	C
rs2395045	Myeloid	HLA-DPA1	-0.016	0.026	0.5438	C	T
rs3131631	Myeloid	HLA-DPA1	-0.016	0.026	0.5377	G	C
rs2516491	Myeloid	HLA-DPA1	-0.02	0.024	0.4149	A	C
rs3093998	Myeloid	HLA-DPA1	-0.003	0.023	0.9039	C	A
rs3131630	Myeloid	HLA-DPA1	-0.008	0.026	0.7466	G	A
rs114921900	Myeloid	HLA-DPA1	0.072	0.064	0.259	G	T
rs9267457	Myeloid	HLA-DPA1	0.033	0.045	0.4682	C	T
rs2516489	Myeloid	HLA-DPA1	0.041	0.029	0.156	C	T
rs3130637	Myeloid	HLA-DPA1	-0.008	0.025	0.7571	A	G
rs3130636	Myeloid	HLA-DPA1	-0.008	0.025	0.757	A	G
rs72847211	Myeloid	HLA-DPA1	0.087	0.063	0.1682	G	T
rs4959079	Myeloid	HLA-DPA1	0.033	0.045	0.4682	C	T
rs3093995	Myeloid	HLA-DPA1	0.003	0.028	0.918	C	T
rs77192564	Myeloid	HLA-DPA1	0.031	0.048	0.5179	C	T
rs3132454	Myeloid	HLA-DPA1	0.022	0.023	0.3409	A	G
rs3093994	Myeloid	HLA-DPA1	-0.008	0.025	0.7571	G	A
rs3093993	Myeloid	HLA-DPA1	-0.008	0.025	0.7571	C	A
rs9469021	Myeloid	HLA-DPA1	0.071	0.06	0.2309	C	T
rs3095227	Myeloid	HLA-DPA1	-0.008	0.025	0.7571	A	G
rs3093992	Myeloid	HLA-DPA1	-0.008	0.025	0.7571	C	A
rs114060326	Myeloid	HLA-DPA1	-0.001	0.083	0.99	G	C
rs3095226	Myeloid	HLA-DPA1	-0.007	0.025	0.7788	C	A
rs3093988	Myeloid	HLA-DPA1	-0.016	0.029	0.5803	G	A
rs3093986	Myeloid	HLA-DPA1	0.003	0.028	0.9178	T	A
rs2734574	Myeloid	HLA-DPA1	-0.026	0.022	0.2328	T	A
rs2734573	Myeloid	HLA-DPA1	-0.021	0.022	0.3338	C	A
rs2516484	Myeloid	HLA-DPA1	0.091	0.062	0.1416	A	T
rs2516483	Myeloid	HLA-DPA1	0.008	0.031	0.8035	G	C
rs2516482	Myeloid	HLA-DPA1	-0.017	0.028	0.5557	A	G
rs2259435	Myeloid	HLA-DPA1	0.044	0.029	0.1372	G	A
rs3093983	Myeloid	HLA-DPA1	0.003	0.028	0.9178	G	A
rs3093982	Myeloid	HLA-DPA1	0.001	0.029	0.9751	A	G
rs3130055	Myeloid	HLA-DPA1	-0.001	0.025	0.9694	C	T
rs3093981	Myeloid	HLA-DPA1	0.003	0.028	0.9178	A	G
rs3093980	Myeloid	HLA-DPA1	0.003	0.028	0.9178	A	G
rs3115537	Myeloid	HLA-DPA1	0.003	0.028	0.9178	G	C
rs3219190	Myeloid	HLA-DPA1	-0.005	0.033	0.8742	T	C
rs3093978	Myeloid	HLA-DPA1	0.003	0.028	0.9178	C	A
rs2516478	Myeloid	HLA-DPA1	0.044	0.029	0.137	G	A
rs74367810	Myeloid	HLA-DPA1	0.086	0.063	0.1716	C	T
rs3130056	Myeloid	HLA-DPA1	0.003	0.028	0.9178	C	T
rs3853601	Myeloid	HLA-DPA1	-0.02	0.032	0.5241	C	G
rs11796	Myeloid	HLA-DPA1	-0.039	0.023	0.08884	A	T
rs3093948	Myeloid	HLA-DPA1	0	0.028	0.9904	A	G
rs1055384	Myeloid	HLA-DPA1	-0.014	0.029	0.6161	C	T
rs1055388	Myeloid	HLA-DPA1	-0.001	0.025	0.9694	C	T
rs3131628	Myeloid	HLA-DPA1	0.003	0.028	0.9178	C	T
rs3093976	Myeloid	HLA-DPA1	0.003	0.028	0.9178	A	G
rs929138	Myeloid	HLA-DPA1	0.016	0.027	0.5473	T	C
rs2075581	Myeloid	HLA-DPA1	0.01	0.043	0.8228	C	T
rs2075580	Myeloid	HLA-DPA1	-0.001	0.025	0.9694	G	C
rs3130057	Myeloid	HLA-DPA1	0.003	0.028	0.9178	G	T
rs2734583	Myeloid	HLA-DPA1	0.003	0.032	0.9157	A	G
rs3130058	Myeloid	HLA-DPA1	0.003	0.028	0.9178	T	C
rs3093974	Myeloid	HLA-DPA1	-0.039	0.023	0.09266	G	A
rs1129640	Myeloid	HLA-DPA1	0.003	0.028	0.9178	T	C
rs933208	Myeloid	HLA-DPA1	0	0.025	0.9895	G	T
rs2071596	Myeloid	HLA-DPA1	-0.042	0.029	0.1518	G	A
rs2516393	Myeloid	HLA-DPA1	0.003	0.028	0.9178	A	C
rs2523512	Myeloid	HLA-DPA1	0.044	0.029	0.1357	G	A
rs2523511	Myeloid	HLA-DPA1	0.003	0.028	0.9178	C	T
rs2239709	Myeloid	HLA-DPA1	0.01	0.043	0.8228	C	T
rs2523508	Myeloid	HLA-DPA1	0.003	0.028	0.9081	C	T
rs3130059	Myeloid	HLA-DPA1	-0.038	0.023	0.09963	G	C
rs2523507	Myeloid	HLA-DPA1	0.001	0.025	0.9644	G	A
rs2239525	Myeloid	HLA-DPA1	0.001	0.025	0.9644	G	A
rs2239526	Myeloid	HLA-DPA1	0.001	0.025	0.9644	G	A
rs2523506	Myeloid	HLA-DPA1	0.041	0.03	0.1661	G	T
rs2523505	Myeloid	HLA-DPA1	-0.018	0.042	0.6698	C	G
rs2523504	Myeloid	HLA-DPA1	0.001	0.025	0.9625	T	C
rs2844509	Myeloid	HLA-DPA1	0.02	0.026	0.4469	A	G
rs3130630	Myeloid	HLA-DPA1	-0.038	0.023	0.09963	A	C
rs9267487	Myeloid	HLA-DPA1	0.029	0.045	0.5214	T	C
rs2251824	Myeloid	HLA-DPA1	0.043	0.03	0.1514	G	A
rs2071594	Myeloid	HLA-DPA1	-0.038	0.023	0.09963	G	C
rs2071593	Myeloid	HLA-DPA1	0.004	0.043	0.9194	G	A
rs45529339	Myeloid	HLA-DPA1	-0.066	0.054	0.2223	C	T
rs2239705	Myeloid	HLA-DPA1	0.007	0.03	0.8117	G	A
rs2523503	Myeloid	HLA-DPA1	0.041	0.03	0.1661	C	A
rs2523502	Myeloid	HLA-DPA1	0.003	0.028	0.9081	A	T
rs9267488	Myeloid	HLA-DPA1	0.005	0.032	0.8884	A	G
rs62395767	Myeloid	HLA-DPA1	0.064	0.082	0.4324	A	G
rs3219184	Myeloid	HLA-DPA1	0.008	0.043	0.8491	A	G
rs2071592	Myeloid	HLA-DPA1	-0.032	0.023	0.1694	T	A
rs3219183	Myeloid	HLA-DPA1	-0.068	0.06	0.2603	C	G
rs2523500	Myeloid	HLA-DPA1	-0.001	0.023	0.9771	G	A
rs6916921	Myeloid	HLA-DPA1	0.026	0.041	0.526	C	T
rs2255798	Myeloid	HLA-DPA1	0.049	0.031	0.1177	G	C
rs6929796	Myeloid	HLA-DPA1	-0.037	0.029	0.1977	G	A
rs2857605	Myeloid	HLA-DPA1	0.015	0.027	0.5747	C	T
rs2239707	Myeloid	HLA-DPA1	-0.02	0.023	0.3895	C	T
rs2230365	Myeloid	HLA-DPA1	0.039	0.03	0.1992	C	T
rs3130062	Myeloid	HLA-DPA1	-0.034	0.041	0.4096	C	T
rs13192469	Myeloid	HLA-DPA1	-0.068	0.06	0.2603	T	C
rs4947324	Myeloid	HLA-DPA1	0.054	0.036	0.137	C	T
rs13215091	Myeloid	HLA-DPA1	-0.068	0.06	0.2603	G	A
rs2516390	Myeloid	HLA-DPA1	0.009	0.023	0.6801	C	T
rs928815	Myeloid	HLA-DPA1	0.009	0.023	0.6801	T	G
rs2857709	Myeloid	HLA-DPA1	-0.013	0.031	0.6626	A	G
rs2857602	Myeloid	HLA-DPA1	0.009	0.023	0.6801	G	A
rs2857708	Myeloid	HLA-DPA1	0.047	0.031	0.1343	C	T
rs1121800	Myeloid	HLA-DPA1	0.009	0.023	0.6801	A	T
rs2844484	Myeloid	HLA-DPA1	0.009	0.023	0.6801	A	G
rs2009658	Myeloid	HLA-DPA1	0.038	0.03	0.2092	C	G
rs915654	Myeloid	HLA-DPA1	0.008	0.023	0.7415	T	A
rs2844482	Myeloid	HLA-DPA1	0.036	0.03	0.2318	C	T
rs2071590	Myeloid	HLA-DPA1	-0.002	0.023	0.9386	A	G
rs1800683	Myeloid	HLA-DPA1	-0.035	0.023	0.1224	G	A
rs2239704	Myeloid	HLA-DPA1	0.008	0.023	0.7275	A	C
rs3093546	Myeloid	HLA-DPA1	-0.062	0.054	0.2543	G	A
rs909253	Myeloid	HLA-DPA1	-0.035	0.023	0.1222	A	G
rs746868	Myeloid	HLA-DPA1	0.008	0.023	0.7383	C	G
rs2229094	Myeloid	HLA-DPA1	0.053	0.025	0.03724	T	C
rs3093542	Myeloid	HLA-DPA1	0.09	0.062	0.1497	G	C
rs2229092	Myeloid	HLA-DPA1	0.048	0.045	0.2852	A	C
rs1041981	Myeloid	HLA-DPA1	-0.033	0.023	0.1511	C	A
rs1799964	Myeloid	HLA-DPA1	0.038	0.027	0.1592	T	C
rs1800630	Myeloid	HLA-DPA1	0.039	0.03	0.1952	C	A
rs1799724	Myeloid	HLA-DPA1	0.025	0.041	0.5384	C	T
rs1800629	Myeloid	HLA-DPA1	-0.015	0.028	0.6006	G	A
rs361525	Myeloid	HLA-DPA1	0.026	0.049	0.6035	G	A
rs3093661	Myeloid	HLA-DPA1	0.082	0.058	0.1574	G	A
rs1800610	Myeloid	HLA-DPA1	0.023	0.041	0.5839	G	A
rs3093662	Myeloid	HLA-DPA1	0.036	0.043	0.4033	A	G
rs3093664	Myeloid	HLA-DPA1	0.05	0.044	0.255	A	G
rs3093668	Myeloid	HLA-DPA1	0.082	0.058	0.1574	G	C
rs3093726	Myeloid	HLA-DPA1	0.061	0.061	0.3168	T	C
rs1800628	Myeloid	HLA-DPA1	0.023	0.033	0.4837	G	A
rs3093671	Myeloid	HLA-DPA1	-0.008	0.074	0.9109	G	A
rs769178	Myeloid	HLA-DPA1	0.025	0.042	0.5544	G	T
rs3093553	Myeloid	HLA-DPA1	0.075	0.046	0.1016	T	G
rs769174	Myeloid	HLA-DPA1	-0.017	0.032	0.6003	C	G
rs41268884	Myeloid	HLA-DPA1	0.045	0.031	0.1461	A	G
rs7769073	Myeloid	HLA-DPA1	-0.039	0.061	0.527	T	A
rs9469027	Myeloid	HLA-DPA1	-0.013	0.085	0.8802	G	C
rs2256965	Myeloid	HLA-DPA1	-0.021	0.022	0.3532	A	G
rs2256974	Myeloid	HLA-DPA1	-0.046	0.028	0.1058	C	A
rs28732144	Myeloid	HLA-DPA1	0.061	0.061	0.3168	G	A
rs1052248	Myeloid	HLA-DPA1	0.036	0.025	0.149	T	A
rs3087617	Myeloid	HLA-DPA1	-0.011	0.043	0.7921	A	T
rs986475	Myeloid	HLA-DPA1	0.025	0.042	0.5514	A	G
rs3179004	Myeloid	HLA-DPA1	0.069	0.065	0.2866	C	T
rs3179003	Myeloid	HLA-DPA1	0.081	0.067	0.2272	C	A
rs11575841	Myeloid	HLA-DPA1	0.086	0.074	0.2459	C	T
rs11575839	Myeloid	HLA-DPA1	0.001	0.068	0.9831	G	A
rs2736191	Myeloid	HLA-DPA1	-0.097	0.055	0.07756	C	G
rs2515919	Myeloid	HLA-DPA1	0.019	0.023	0.4146	A	G
rs2844480	Myeloid	HLA-DPA1	0.05	0.028	0.07113	C	T
rs2857595	Myeloid	HLA-DPA1	-0.032	0.026	0.2236	G	A
rs17207190	Myeloid	HLA-DPA1	0.061	0.061	0.3162	G	A
rs2857700	Myeloid	HLA-DPA1	-0.013	0.033	0.6949	T	C
rs9378200	Myeloid	HLA-DPA1	0.089	0.047	0.05839	T	C
rs2844479	Myeloid	HLA-DPA1	-0.001	0.023	0.9601	A	C
rs9348876	Myeloid	HLA-DPA1	0.09	0.047	0.05345	C	T
rs3132451	Myeloid	HLA-DPA1	0.018	0.027	0.5115	G	C
rs2857600	Myeloid	HLA-DPA1	-0.017	0.031	0.5846	T	C
rs73396284	Myeloid	HLA-DPA1	-0.05	0.042	0.2381	T	C
rs2844475	Myeloid	HLA-DPA1	0.035	0.022	0.1196	G	A
rs4711274	Myeloid	HLA-DPA1	-0.006	0.033	0.8583	G	A
rs28732150	Myeloid	HLA-DPA1	0.112	0.05	0.0242	G	A
rs2259571	Myeloid	HLA-DPA1	0.034	0.023	0.1363	T	G
rs2269475	Myeloid	HLA-DPA1	-0.005	0.033	0.8691	C	T
rs2857597	Myeloid	HLA-DPA1	0.027	0.024	0.2646	T	A
rs2857697	Myeloid	HLA-DPA1	0.033	0.023	0.1369	C	T
rs2736177	Myeloid	HLA-DPA1	-0.019	0.031	0.5494	C	T
rs2736176	Myeloid	HLA-DPA1	0.011	0.024	0.6308	G	C
rs2857694	Myeloid	HLA-DPA1	0.033	0.023	0.1369	A	T
rs3763295	Myeloid	HLA-DPA1	-0.005	0.033	0.8691	A	G
rs2857693	Myeloid	HLA-DPA1	0.033	0.023	0.1369	G	T
rs3993757	Myeloid	HLA-DPA1	0.15	0.091	0.1001	C	T
rs3130070	Myeloid	HLA-DPA1	0.016	0.028	0.5699	A	G
rs2260050	Myeloid	HLA-DPA1	0.034	0.023	0.1363	A	G
rs2280801	Myeloid	HLA-DPA1	0.112	0.05	0.0242	C	T
rs3130622	Myeloid	HLA-DPA1	0.016	0.028	0.5699	G	C
rs3130071	Myeloid	HLA-DPA1	-0.018	0.031	0.5708	T	A
rs2736171	Myeloid	HLA-DPA1	0.032	0.023	0.1613	A	G
rs1046080	Myeloid	HLA-DPA1	0.025	0.024	0.2925	C	A
rs3132450	Myeloid	HLA-DPA1	0.024	0.034	0.4899	A	G
rs2736165	Myeloid	HLA-DPA1	-0.086	0.058	0.134	A	G
rs3130623	Myeloid	HLA-DPA1	0.011	0.027	0.6865	C	T
rs2736163	Myeloid	HLA-DPA1	-0.11	0.054	0.042	C	T
rs2242660	Myeloid	HLA-DPA1	-0.015	0.023	0.5147	G	A
rs2736161	Myeloid	HLA-DPA1	-0.095	0.058	0.1007	G	A
rs3130626	Myeloid	HLA-DPA1	0.016	0.028	0.5699	A	G
rs2736158	Myeloid	HLA-DPA1	-0.095	0.058	0.1007	G	C
rs2736157	Myeloid	HLA-DPA1	0.016	0.028	0.5699	A	G
rs3130627	Myeloid	HLA-DPA1	0.016	0.028	0.5699	G	T
rs2844465	Myeloid	HLA-DPA1	-0.015	0.023	0.4958	T	C
rs2272593	Myeloid	HLA-DPA1	0.024	0.024	0.3251	T	C
rs2242659	Myeloid	HLA-DPA1	-0.015	0.023	0.5184	A	G
rs3115663	Myeloid	HLA-DPA1	0.016	0.028	0.5699	T	C
rs2242657	Myeloid	HLA-DPA1	-0.003	0.033	0.9289	T	C
rs1046089	Myeloid	HLA-DPA1	-0.011	0.023	0.6411	G	A
rs2261033	Myeloid	HLA-DPA1	0.004	0.022	0.8631	A	G
rs11229	Myeloid	HLA-DPA1	0.016	0.028	0.5699	A	G
rs3132453	Myeloid	HLA-DPA1	-0.033	0.042	0.4372	T	G
rs35502919	Myeloid	HLA-DPA1	-0.019	0.049	0.6962	C	A
rs10885	Myeloid	HLA-DPA1	0.016	0.028	0.5699	C	T
rs2736155	Myeloid	HLA-DPA1	0.011	0.022	0.6259	G	C
rs1046756	Myeloid	HLA-DPA1	-0.098	0.061	0.1108	C	T
rs2178899	Myeloid	HLA-DPA1	-0.047	0.032	0.1434	A	T
rs750332	Myeloid	HLA-DPA1	0.024	0.028	0.3779	C	T
rs743400	Myeloid	HLA-DPA1	-0.05	0.042	0.2321	A	G
rs28732154	Myeloid	HLA-DPA1	0.112	0.05	0.02412	C	T
rs3130628	Myeloid	HLA-DPA1	0.013	0.028	0.6348	T	C
rs755714	Myeloid	HLA-DPA1	0.011	0.024	0.6308	C	T
rs1077394	Myeloid	HLA-DPA1	0.021	0.023	0.3546	C	T
rs1077393	Myeloid	HLA-DPA1	0.01	0.022	0.6615	A	G
rs1052486	Myeloid	HLA-DPA1	0.01	0.022	0.6615	A	G
rs760293	Myeloid	HLA-DPA1	0.024	0.028	0.3779	T	C
rs2077102	Myeloid	HLA-DPA1	-0.001	0.033	0.9727	C	A
rs3130048	Myeloid	HLA-DPA1	0.06	0.025	0.01646	T	C
rs2242656	Myeloid	HLA-DPA1	0.026	0.026	0.3182	C	T
rs2844463	Myeloid	HLA-DPA1	-0.046	0.032	0.1474	G	A
rs805303	Myeloid	HLA-DPA1	-0.013	0.023	0.5753	G	A
rs805302	Myeloid	HLA-DPA1	-0.012	0.023	0.5844	A	C
rs805301	Myeloid	HLA-DPA1	-0.013	0.023	0.5762	A	C
rs805300	Myeloid	HLA-DPA1	-0.111	0.054	0.03932	A	G
rs3130050	Myeloid	HLA-DPA1	-0.005	0.031	0.8807	G	A
rs3115669	Myeloid	HLA-DPA1	-0.019	0.031	0.5494	T	G
rs3117583	Myeloid	HLA-DPA1	0.015	0.028	0.5804	A	G
rs813115	Myeloid	HLA-DPA1	-0.012	0.023	0.5844	A	G
rs3117582	Myeloid	HLA-DPA1	0.024	0.034	0.4899	T	G
rs805298	Myeloid	HLA-DPA1	-0.111	0.054	0.03969	G	T
rs805297	Myeloid	HLA-DPA1	0.011	0.024	0.6308	C	A
rs805264	Myeloid	HLA-DPA1	-0.089	0.057	0.1193	G	A
rs707922	Myeloid	HLA-DPA1	-0.087	0.045	0.05295	G	T
rs707921	Myeloid	HLA-DPA1	-0.108	0.054	0.04323	C	A
rs3132449	Myeloid	HLA-DPA1	0.024	0.034	0.4899	C	T
rs2242655	Myeloid	HLA-DPA1	-0.001	0.033	0.9727	C	G
rs3130617	Myeloid	HLA-DPA1	0.026	0.024	0.2735	C	T
rs805263	Myeloid	HLA-DPA1	-0.095	0.061	0.1193	A	C
rs28732157	Myeloid	HLA-DPA1	0.111	0.05	0.02553	C	T
rs805262	Myeloid	HLA-DPA1	0.039	0.021	0.06668	C	T
rs707920	Myeloid	HLA-DPA1	-0.028	0.025	0.2613	T	C
rs805261	Myeloid	HLA-DPA1	-0.096	0.07	0.1676	C	T
rs707974	Myeloid	HLA-DPA1	-0.029	0.035	0.4052	A	G
rs7029	Myeloid	HLA-DPA1	-0.028	0.025	0.2613	A	G
rs7992	Myeloid	HLA-DPA1	-0.028	0.025	0.2561	C	T
rs805259	Myeloid	HLA-DPA1	-0.115	0.054	0.03392	A	G
rs3130618	Myeloid	HLA-DPA1	0.015	0.028	0.5804	C	A
rs2295665	Myeloid	HLA-DPA1	-0.001	0.033	0.9727	C	T
rs2295664	Myeloid	HLA-DPA1	-0.001	0.033	0.9727	C	A
rs28732159	Myeloid	HLA-DPA1	0.102	0.06	0.09037	T	C
rs805258	Myeloid	HLA-DPA1	-0.092	0.058	0.1092	C	T
rs805257	Myeloid	HLA-DPA1	-0.011	0.023	0.6396	A	G
rs9267529	Myeloid	HLA-DPA1	0	0.042	0.9915	A	C
rs14365	Myeloid	HLA-DPA1	-0.037	0.028	0.1973	T	C
rs3117578	Myeloid	HLA-DPA1	-0.006	0.031	0.846	A	G
rs9267531	Myeloid	HLA-DPA1	0.024	0.034	0.4899	A	G
rs4569	Myeloid	HLA-DPA1	-0.027	0.025	0.2716	C	T
rs805268	Myeloid	HLA-DPA1	-0.092	0.058	0.1092	A	C
rs2142234	Myeloid	HLA-DPA1	0	0.042	0.9915	G	A
rs805267	Myeloid	HLA-DPA1	-0.111	0.054	0.03899	G	A
rs9267532	Myeloid	HLA-DPA1	-0.025	0.043	0.5543	C	T
rs1266076	Myeloid	HLA-DPA1	-0.014	0.023	0.5517	T	G
rs707919	Myeloid	HLA-DPA1	0.011	0.024	0.6308	A	G
rs805272	Myeloid	HLA-DPA1	-0.092	0.058	0.1092	G	T
rs3115667	Myeloid	HLA-DPA1	0.026	0.024	0.2749	T	C
rs9378164	Myeloid	HLA-DPA1	0.111	0.049	0.0241	G	A
rs805269	Myeloid	HLA-DPA1	-0.111	0.054	0.03899	A	G
rs13295	Myeloid	HLA-DPA1	0	0.042	0.9915	A	G
rs9267533	Myeloid	HLA-DPA1	0	0.042	0.9915	C	T
rs2280800	Myeloid	HLA-DPA1	-0.001	0.033	0.9727	C	A
rs9267534	Myeloid	HLA-DPA1	0	0.042	0.9915	T	C
rs805290	Myeloid	HLA-DPA1	-0.028	0.025	0.2551	C	T
rs9267536	Myeloid	HLA-DPA1	-0.028	0.054	0.6045	A	C
rs707918	Myeloid	HLA-DPA1	-0.028	0.025	0.2551	T	A
rs10573	Myeloid	HLA-DPA1	0.008	0.042	0.8405	G	A
rs1475865	Myeloid	HLA-DPA1	0.025	0.024	0.2922	T	C
rs760294	Myeloid	HLA-DPA1	-0.006	0.036	0.8778	C	A
rs707917	Myeloid	HLA-DPA1	-0.028	0.025	0.2551	C	G
rs28366155	Myeloid	HLA-DPA1	-0.05	0.042	0.2319	A	G
rs805282	Myeloid	HLA-DPA1	-0.025	0.025	0.3108	T	G
rs805281	Myeloid	HLA-DPA1	-0.028	0.025	0.2551	T	C
rs805277	Myeloid	HLA-DPA1	-0.025	0.025	0.3112	C	T
rs805274	Myeloid	HLA-DPA1	-0.028	0.025	0.2551	T	C
rs805273	Myeloid	HLA-DPA1	-0.09	0.045	0.04581	G	A
rs1266074	Myeloid	HLA-DPA1	-0.099	0.044	0.02528	C	T
rs9267540	Myeloid	HLA-DPA1	0	0.042	0.9915	C	T
rs9267541	Myeloid	HLA-DPA1	0	0.042	0.9915	C	G
rs2295663	Myeloid	HLA-DPA1	0.113	0.05	0.02326	A	G
rs1266071	Myeloid	HLA-DPA1	-0.026	0.035	0.4601	C	T
rs28366157	Myeloid	HLA-DPA1	-0.037	0.047	0.4351	A	G
rs34406901	Myeloid	HLA-DPA1	-0.073	0.048	0.1285	A	G
rs9267546	Myeloid	HLA-DPA1	-0.027	0.038	0.4838	G	A
rs805295	Myeloid	HLA-DPA1	-0.108	0.054	0.04637	C	T
rs9267547	Myeloid	HLA-DPA1	-0.027	0.038	0.4838	G	A
rs2242653	Myeloid	HLA-DPA1	0.014	0.031	0.6522	G	A
rs805287	Myeloid	HLA-DPA1	-0.017	0.024	0.4839	A	G
rs6916278	Myeloid	HLA-DPA1	-0.052	0.042	0.2195	G	A
rs805286	Myeloid	HLA-DPA1	-0.008	0.024	0.7392	A	G
rs805285	Myeloid	HLA-DPA1	-0.01	0.025	0.695	G	C
rs9469040	Myeloid	HLA-DPA1	-0.106	0.058	0.06706	G	T
rs385306	Myeloid	HLA-DPA1	-0.007	0.026	0.7744	G	A
rs805284	Myeloid	HLA-DPA1	-0.025	0.049	0.6126	G	A
rs9469042	Myeloid	HLA-DPA1	-0.086	0.056	0.1255	T	C
rs3749952	Myeloid	HLA-DPA1	-0.111	0.059	0.05806	T	G
rs3131384	Myeloid	HLA-DPA1	-0.036	0.029	0.2122	G	C
rs405722	Myeloid	HLA-DPA1	-0.065	0.042	0.1246	C	A
rs15574	Myeloid	HLA-DPA1	0.007	0.027	0.8068	G	A
rs1065356	Myeloid	HLA-DPA1	0.005	0.027	0.8435	G	A
rs376510	Myeloid	HLA-DPA1	-0.063	0.043	0.1453	C	T
rs805294	Myeloid	HLA-DPA1	0.007	0.022	0.7534	A	G
rs805293	Myeloid	HLA-DPA1	-0.027	0.022	0.2152	T	A
rs4713479	Myeloid	HLA-DPA1	-0.111	0.059	0.05806	C	T
rs805292	Myeloid	HLA-DPA1	0.007	0.027	0.8036	G	A
rs453098	Myeloid	HLA-DPA1	-0.089	0.042	0.03582	G	A
rs805306	Myeloid	HLA-DPA1	0.004	0.023	0.8567	A	G
rs28366162	Myeloid	HLA-DPA1	-0.051	0.041	0.2105	T	C
rs707916	Myeloid	HLA-DPA1	0.002	0.022	0.9172	G	A
rs9267551	Myeloid	HLA-DPA1	-0.011	0.032	0.7197	C	G
rs2272592	Myeloid	HLA-DPA1	-0.035	0.029	0.2238	T	C
rs400547	Myeloid	HLA-DPA1	-0.075	0.043	0.08118	C	T
rs3131383	Myeloid	HLA-DPA1	0.037	0.034	0.267	G	T
rs3101018	Myeloid	HLA-DPA1	0.028	0.034	0.4066	C	T
rs3131382	Myeloid	HLA-DPA1	-0.027	0.042	0.5318	T	C
rs409558	Myeloid	HLA-DPA1	0.035	0.031	0.2502	T	C
rs2075789	Myeloid	HLA-DPA1	0.043	0.037	0.2561	C	T
rs1144708	Myeloid	HLA-DPA1	0.002	0.023	0.9288	C	T
rs707915	Myeloid	HLA-DPA1	-0.076	0.043	0.07979	T	A
rs2293861	Myeloid	HLA-DPA1	0.035	0.031	0.2502	C	T
rs2075788	Myeloid	HLA-DPA1	0.031	0.031	0.3187	T	G
rs3132445	Myeloid	HLA-DPA1	0.037	0.034	0.267	G	A
rs3749953	Myeloid	HLA-DPA1	0.055	0.033	0.09509	A	G
rs3828922	Myeloid	HLA-DPA1	0.031	0.031	0.3187	C	T
rs3130484	Myeloid	HLA-DPA1	0.037	0.034	0.267	T	C
rs3117572	Myeloid	HLA-DPA1	-0.035	0.029	0.2187	A	G
rs1150793	Myeloid	HLA-DPA1	-0.076	0.043	0.07979	A	G
rs2299851	Myeloid	HLA-DPA1	0.039	0.038	0.3022	G	A
rs3131379	Myeloid	HLA-DPA1	0.037	0.034	0.267	G	A
rs9296001	Myeloid	HLA-DPA1	-0.055	0.065	0.392	C	T
rs3117574	Myeloid	HLA-DPA1	0.037	0.034	0.267	G	A
rs3131378	Myeloid	HLA-DPA1	0.037	0.034	0.267	A	G
rs3117575	Myeloid	HLA-DPA1	0.037	0.034	0.267	T	C
rs707939	Myeloid	HLA-DPA1	0.009	0.023	0.6909	C	A
rs3117577	Myeloid	HLA-DPA1	0.028	0.034	0.4066	A	G
rs9461718	Myeloid	HLA-DPA1	-0.057	0.064	0.3702	A	C
rs3115672	Myeloid	HLA-DPA1	0.037	0.034	0.267	C	T
rs2075801	Myeloid	HLA-DPA1	0.031	0.031	0.3224	G	A
rs707938	Myeloid	HLA-DPA1	0.002	0.023	0.9382	A	G
rs17201144	Myeloid	HLA-DPA1	-0.069	0.049	0.1568	A	G
rs707937	Myeloid	HLA-DPA1	-0.024	0.028	0.3878	C	G
rs6905572	Myeloid	HLA-DPA1	0.049	0.034	0.1447	C	T
rs9461719	Myeloid	HLA-DPA1	-0.056	0.065	0.3845	C	T
rs707936	Myeloid	HLA-DPA1	-0.076	0.043	0.07655	G	A
rs3115671	Myeloid	HLA-DPA1	0.037	0.034	0.267	G	T
rs707934	Myeloid	HLA-DPA1	-0.1	0.041	0.01514	C	T
rs9461721	Myeloid	HLA-DPA1	-0.057	0.065	0.3785	A	G
rs3130490	Myeloid	HLA-DPA1	0.037	0.034	0.267	G	T
rs707929	Myeloid	HLA-DPA1	0.013	0.023	0.5769	A	G
rs6914412	Myeloid	HLA-DPA1	-0.066	0.036	0.06874	T	C
rs707928	Myeloid	HLA-DPA1	0.011	0.023	0.6294	A	G
rs2736426	Myeloid	HLA-DPA1	0.025	0.022	0.2687	C	T
rs707927	Myeloid	HLA-DPA1	-0.064	0.06	0.288	A	G
rs707926	Myeloid	HLA-DPA1	0.01	0.029	0.7293	G	A
rs915652	Myeloid	HLA-DPA1	0.028	0.034	0.4188	G	A
rs915651	Myeloid	HLA-DPA1	0.036	0.034	0.2812	G	A
rs743399	Myeloid	HLA-DPA1	0.018	0.029	0.5226	C	T
rs11531	Myeloid	HLA-DPA1	-0.074	0.07	0.2854	G	A
rs35756329	Myeloid	HLA-DPA1	-0.067	0.084	0.4206	T	C
rs11751198	Myeloid	HLA-DPA1	0.009	0.052	0.8565	G	A
rs534892	Myeloid	HLA-DPA1	-0.099	0.053	0.05908	G	C
rs480092	Myeloid	HLA-DPA1	0.01	0.029	0.7293	T	C
rs2242668	Myeloid	HLA-DPA1	-0.03	0.042	0.4713	C	T
rs17201171	Myeloid	HLA-DPA1	-0.03	0.071	0.6763	T	C
rs35444838	Myeloid	HLA-DPA1	-0.075	0.087	0.3915	T	C
rs34814308	Myeloid	HLA-DPA1	-0.03	0.071	0.6763	C	T
rs34636308	Myeloid	HLA-DPA1	-0.029	0.071	0.6884	C	T
rs2075800	Myeloid	HLA-DPA1	-0.01	0.023	0.6547	C	T
rs2227956	Myeloid	HLA-DPA1	-0.034	0.029	0.2342	G	A
rs2075799	Myeloid	HLA-DPA1	-0.024	0.042	0.5603	C	T
rs7757496	Myeloid	HLA-DPA1	0.071	0.04	0.07633	C	A
rs481825	Myeloid	HLA-DPA1	-0.101	0.053	0.05651	C	A
rs11557922	Myeloid	HLA-DPA1	-0.029	0.071	0.6884	T	C
rs1043618	Myeloid	HLA-DPA1	0.007	0.022	0.7476	G	C
rs77488547	Myeloid	HLA-DPA1	-0.02	0.075	0.788	T	C
rs9469058	Myeloid	HLA-DPA1	-0.05	0.07	0.4778	T	A
rs78292716	Myeloid	HLA-DPA1	-0.046	0.071	0.5185	A	G
rs2763979	Myeloid	HLA-DPA1	0.012	0.022	0.5953	C	T
rs35987121	Myeloid	HLA-DPA1	-0.039	0.067	0.5654	G	A
rs2471980	Myeloid	HLA-DPA1	-0.009	0.022	0.7002	G	C
rs4711279	Myeloid	HLA-DPA1	0.043	0.033	0.1936	C	G
rs9368699	Myeloid	HLA-DPA1	0.108	0.058	0.06527	T	C
rs6921489	Myeloid	HLA-DPA1	0.048	0.033	0.1523	C	T
rs11968400	Myeloid	HLA-DPA1	-0.005	0.042	0.911	C	T
rs115487693	Myeloid	HLA-DPA1	-0.057	0.057	0.3123	T	C
rs733539	Myeloid	HLA-DPA1	0.047	0.033	0.158	C	T
rs3130679	Myeloid	HLA-DPA1	0.028	0.034	0.4202	A	G
rs599707	Myeloid	HLA-DPA1	0.032	0.034	0.3434	C	T
rs3115673	Myeloid	HLA-DPA1	0.018	0.03	0.5544	G	T
rs9267576	Myeloid	HLA-DPA1	-0.012	0.032	0.7143	T	G
rs9469063	Myeloid	HLA-DPA1	-0.005	0.072	0.9433	C	G
rs9267577	Myeloid	HLA-DPA1	-0.035	0.029	0.2275	T	C
rs12210887	Myeloid	HLA-DPA1	-0.017	0.045	0.7123	G	T
rs9501157	Myeloid	HLA-DPA1	-0.066	0.066	0.315	G	A
rs574914	Myeloid	HLA-DPA1	0.018	0.03	0.5412	G	A
rs7451017	Myeloid	HLA-DPA1	-0.031	0.029	0.2811	T	C
rs9267649	Myeloid	HLA-DPA1	-0.031	0.029	0.2811	A	G
rs77487898	Myeloid	HLA-DPA1	-0.04	0.069	0.5586	T	C
rs28589703	Myeloid	HLA-DPA1	-0.058	0.067	0.3814	G	A
rs613281	Myeloid	HLA-DPA1	-0.055	0.053	0.2984	G	A
rs693906	Myeloid	HLA-DPA1	0.029	0.03	0.3444	G	C
rs11965547	Myeloid	HLA-DPA1	0.023	0.038	0.5375	G	A
rs521977	Myeloid	HLA-DPA1	-0.032	0.024	0.1819	T	G
rs660594	Myeloid	HLA-DPA1	-0.037	0.022	0.09427	G	A
rs660550	Myeloid	HLA-DPA1	-0.037	0.022	0.09427	C	A
rs577272	Myeloid	HLA-DPA1	-0.037	0.022	0.09426	G	A
rs644827	Myeloid	HLA-DPA1	-0.037	0.022	0.09426	T	C
rs644774	Myeloid	HLA-DPA1	-0.037	0.022	0.09426	C	T
rs494620	Myeloid	HLA-DPA1	0.004	0.022	0.8401	G	A
rs9267652	Myeloid	HLA-DPA1	-0.032	0.056	0.5687	C	T
rs2242665	Myeloid	HLA-DPA1	-0.037	0.022	0.09426	C	T
rs2242664	Myeloid	HLA-DPA1	-0.037	0.022	0.09426	C	T
rs3132442	Myeloid	HLA-DPA1	-0.05	0.022	0.02174	C	T
rs3130481	Myeloid	HLA-DPA1	-0.049	0.022	0.02452	G	C
rs3130482	Myeloid	HLA-DPA1	-0.05	0.022	0.02289	C	A
rs614549	Myeloid	HLA-DPA1	-0.004	0.023	0.8538	A	G
rs9267656	Myeloid	HLA-DPA1	-0.027	0.057	0.6338	C	T
rs12661281	Myeloid	HLA-DPA1	0.035	0.032	0.2797	T	A
rs2736428	Myeloid	HLA-DPA1	0.011	0.023	0.6206	C	T
rs6907185	Myeloid	HLA-DPA1	-0.038	0.038	0.3118	A	G
rs9267658	Myeloid	HLA-DPA1	-0.009	0.032	0.7915	T	C
rs9267659	Myeloid	HLA-DPA1	-0.044	0.027	0.09673	A	G
rs2075798	Myeloid	HLA-DPA1	0.043	0.043	0.3089	C	A
rs605203	Myeloid	HLA-DPA1	-0.047	0.023	0.03953	C	A
rs589428	Myeloid	HLA-DPA1	-0.047	0.023	0.04013	T	G
rs555007	Myeloid	HLA-DPA1	0.051	0.043	0.2352	T	C
rs115272033	Myeloid	HLA-DPA1	0.006	0.052	0.9021	T	C
rs652888	Myeloid	HLA-DPA1	0.047	0.026	0.07577	A	G
rs2844458	Myeloid	HLA-DPA1	0.007	0.023	0.762	C	A
rs9267660	Myeloid	HLA-DPA1	-0.058	0.069	0.3971	G	C
rs114387109	Myeloid	HLA-DPA1	-0.055	0.056	0.3239	G	T
rs7743807	Myeloid	HLA-DPA1	-0.059	0.048	0.2148	C	T
rs486416	Myeloid	HLA-DPA1	-0.043	0.023	0.05808	G	A
rs57393998	Myeloid	HLA-DPA1	-0.057	0.061	0.3519	C	A
rs13194087	Myeloid	HLA-DPA1	-0.076	0.04	0.05871	G	A
rs611572	Myeloid	HLA-DPA1	0.042	0.043	0.3341	C	T
rs535586	Myeloid	HLA-DPA1	-0.044	0.023	0.05545	T	C
rs2844456	Myeloid	HLA-DPA1	-0.007	0.049	0.8849	T	C
rs9469069	Myeloid	HLA-DPA1	-0.052	0.061	0.3936	A	G
rs9267663	Myeloid	HLA-DPA1	-0.086	0.058	0.1381	C	T
rs2844455	Myeloid	HLA-DPA1	-0.019	0.028	0.4909	C	T
rs558702	Myeloid	HLA-DPA1	0.022	0.034	0.5131	G	A
rs9267665	Myeloid	HLA-DPA1	-0.086	0.058	0.1381	C	T
rs6939227	Myeloid	HLA-DPA1	-0.059	0.048	0.2148	C	A
rs10947223	Myeloid	HLA-DPA1	-0.067	0.041	0.09895	G	A
rs519417	Myeloid	HLA-DPA1	0.022	0.034	0.5206	G	A
rs2844452	Myeloid	HLA-DPA1	-0.024	0.022	0.2632	A	G
rs9267673	Myeloid	HLA-DPA1	-0.004	0.037	0.9065	C	T
rs644045	Myeloid	HLA-DPA1	-0.016	0.022	0.4786	A	G
rs3130683	Myeloid	HLA-DPA1	-0.009	0.032	0.77	C	T
rs511294	Myeloid	HLA-DPA1	-0.023	0.041	0.5818	T	G
rs544167	Myeloid	HLA-DPA1	-0.023	0.041	0.5818	T	G
rs497309	Myeloid	HLA-DPA1	0.019	0.034	0.5781	A	C
rs498240	Myeloid	HLA-DPA1	-0.023	0.041	0.5818	G	A
rs9267677	Myeloid	HLA-DPA1	0.004	0.037	0.912	T	C
rs2734335	Myeloid	HLA-DPA1	-0.022	0.022	0.3221	G	A
rs3020644	Myeloid	HLA-DPA1	-0.01	0.022	0.6578	A	G
rs7746553	Myeloid	HLA-DPA1	0.004	0.029	0.894	C	G
rs9283893	Myeloid	HLA-DPA1	-0.136	0.05	0.006324	G	A
rs621701	Myeloid	HLA-DPA1	-0.023	0.041	0.5737	G	A
rs9332739	Myeloid	HLA-DPA1	0.045	0.052	0.3825	G	C
rs1042663	Myeloid	HLA-DPA1	-0.027	0.036	0.4646	G	A
rs2507953	Myeloid	HLA-DPA1	-0.027	0.036	0.4616	G	T
rs550605	Myeloid	HLA-DPA1	-0.028	0.036	0.4359	T	C
rs653414	Myeloid	HLA-DPA1	-0.028	0.036	0.4359	C	T
rs638383	Myeloid	HLA-DPA1	-0.065	0.047	0.1694	C	T
rs497239	Myeloid	HLA-DPA1	-0.028	0.036	0.4359	T	C
rs609061	Myeloid	HLA-DPA1	-0.028	0.036	0.4359	G	A
rs2242572	Myeloid	HLA-DPA1	-0.028	0.036	0.4359	G	A
rs547154	Myeloid	HLA-DPA1	-0.028	0.036	0.4359	G	T
rs4151667	Myeloid	HLA-DPA1	0.049	0.051	0.3425	T	A
rs12614	Myeloid	HLA-DPA1	-0.035	0.035	0.3219	C	T
rs641153	Myeloid	HLA-DPA1	-0.029	0.036	0.4306	G	A
rs1048709	Myeloid	HLA-DPA1	-0.017	0.028	0.5464	A	G
rs4151669	Myeloid	HLA-DPA1	0.048	0.052	0.3489	G	A
rs512559	Myeloid	HLA-DPA1	-0.065	0.047	0.1694	A	G
rs537160	Myeloid	HLA-DPA1	-0.015	0.023	0.5144	A	G
rs541862	Myeloid	HLA-DPA1	-0.028	0.036	0.4359	T	C
rs4151657	Myeloid	HLA-DPA1	-0.001	0.023	0.9668	T	C
rs1270942	Myeloid	HLA-DPA1	0.016	0.034	0.6368	A	G
rs4151671	Myeloid	HLA-DPA1	0.049	0.051	0.3425	C	T
rs2072633	Myeloid	HLA-DPA1	-0.001	0.022	0.9714	A	G
rs4151672	Myeloid	HLA-DPA1	0.049	0.051	0.3425	C	T
rs522162	Myeloid	HLA-DPA1	-0.028	0.036	0.4359	T	C
rs760070	Myeloid	HLA-DPA1	-0.028	0.036	0.4359	T	C
rs550513	Myeloid	HLA-DPA1	-0.028	0.036	0.4359	C	T
rs4151664	Myeloid	HLA-DPA1	0.047	0.045	0.3001	C	T
rs2072632	Myeloid	HLA-DPA1	0.003	0.024	0.8918	G	A
rs630379	Myeloid	HLA-DPA1	-0.023	0.024	0.3314	A	C
rs9501161	Myeloid	HLA-DPA1	-0.002	0.037	0.9486	G	A
rs403569	Myeloid	HLA-DPA1	-0.028	0.036	0.4359	G	A
rs34555781	Myeloid	HLA-DPA1	-0.067	0.053	0.212	A	C
rs440454	Myeloid	HLA-DPA1	-0.016	0.024	0.4884	A	G
rs438999	Myeloid	HLA-DPA1	-0.028	0.036	0.4359	A	G
rs2280774	Myeloid	HLA-DPA1	0.01	0.024	0.6795	G	A
rs419788	Myeloid	HLA-DPA1	-0.016	0.024	0.4884	T	C
rs437179	Myeloid	HLA-DPA1	-0.016	0.024	0.4875	A	C
rs35664695	Myeloid	HLA-DPA1	0.113	0.059	0.05502	C	T
rs592229	Myeloid	HLA-DPA1	-0.006	0.022	0.7873	G	T
rs429608	Myeloid	HLA-DPA1	0	0.03	0.9999	G	A
rs401775	Myeloid	HLA-DPA1	0.002	0.028	0.9424	T	C
rs444921	Myeloid	HLA-DPA1	-0.025	0.031	0.4133	C	T
rs406936	Myeloid	HLA-DPA1	-0.025	0.031	0.4133	G	A
rs492899	Myeloid	HLA-DPA1	-0.056	0.037	0.1269	T	C
rs454212	Myeloid	HLA-DPA1	-0.025	0.031	0.4133	C	T
rs453821	Myeloid	HLA-DPA1	-0.025	0.031	0.4133	C	T
rs13217120	Myeloid	HLA-DPA1	-0.037	0.055	0.501	G	C
rs34241101	Myeloid	HLA-DPA1	0.027	0.043	0.5323	G	T
rs410851	Myeloid	HLA-DPA1	-0.015	0.024	0.5142	T	C
rs449643	Myeloid	HLA-DPA1	-0.025	0.031	0.4133	C	T
rs449283	Myeloid	HLA-DPA1	-0.044	0.047	0.3532	C	T
rs474534	Myeloid	HLA-DPA1	-0.008	0.032	0.7989	A	G
rs17207867	Myeloid	HLA-DPA1	0.017	0.041	0.6862	G	T
rs35337578	Myeloid	HLA-DPA1	0.017	0.041	0.6862	T	C
rs416002	Myeloid	HLA-DPA1	-0.044	0.047	0.3532	G	C
rs389884	Myeloid	HLA-DPA1	0.014	0.034	0.6726	A	G
rs374780	Myeloid	HLA-DPA1	-0.044	0.047	0.3532	A	G
rs387608	Myeloid	HLA-DPA1	-0.025	0.031	0.4215	G	A
rs6941112	Myeloid	HLA-DPA1	0.014	0.024	0.5525	G	A
rs389883	Myeloid	HLA-DPA1	-0.016	0.024	0.4919	G	T
rs389512	Myeloid	HLA-DPA1	-0.024	0.031	0.443	G	C
rs34214527	Myeloid	HLA-DPA1	0.001	0.038	0.9859	C	T
rs2856448	Myeloid	HLA-DPA1	0.001	0.022	0.9691	A	G
rs10046127	Myeloid	HLA-DPA1	-0.067	0.051	0.1856	C	T
rs2857009	Myeloid	HLA-DPA1	0.011	0.024	0.649	G	C
rs12333245	Myeloid	HLA-DPA1	-0.028	0.037	0.4471	G	A
rs2077580	Myeloid	HLA-DPA1	-0.002	0.038	0.9622	G	A
rs6902493	Myeloid	HLA-DPA1	0.01	0.024	0.6606	C	T
rs12198173	Myeloid	HLA-DPA1	-0.002	0.038	0.9622	G	A
rs1150758	Myeloid	HLA-DPA1	0.022	0.029	0.4444	G	C
rs2269429	Myeloid	HLA-DPA1	-0.037	0.037	0.3228	C	T
rs204885	Myeloid	HLA-DPA1	-0.056	0.055	0.3025	C	T
rs2239689	Myeloid	HLA-DPA1	0.012	0.024	0.6104	G	A
rs7766862	Myeloid	HLA-DPA1	0.012	0.024	0.6104	G	A
rs17207923	Myeloid	HLA-DPA1	-0.036	0.071	0.6052	C	T
rs1150755	Myeloid	HLA-DPA1	0.023	0.029	0.4365	C	T
rs2071295	Myeloid	HLA-DPA1	0.011	0.024	0.6482	C	T
rs3130286	Myeloid	HLA-DPA1	0.004	0.027	0.8922	T	C
rs9267798	Myeloid	HLA-DPA1	-0.013	0.041	0.7495	G	C
rs17201560	Myeloid	HLA-DPA1	0.038	0.052	0.4677	T	C
rs204877	Myeloid	HLA-DPA1	-0.038	0.037	0.3014	C	G
rs12211410	Myeloid	HLA-DPA1	0.009	0.038	0.8073	C	T
rs185819	Myeloid	HLA-DPA1	-0.004	0.022	0.8665	T	C
rs3130287	Myeloid	HLA-DPA1	-0.002	0.032	0.9383	C	T
rs1150754	Myeloid	HLA-DPA1	0.022	0.029	0.4449	C	T
rs34878747	Myeloid	HLA-DPA1	-0.054	0.05	0.2806	C	T
rs169496	Myeloid	HLA-DPA1	-0.038	0.037	0.3014	C	T
rs204900	Myeloid	HLA-DPA1	-0.038	0.037	0.3014	A	C
rs204899	Myeloid	HLA-DPA1	-0.025	0.038	0.5074	C	T
rs1150753	Myeloid	HLA-DPA1	0.018	0.034	0.6072	A	G
rs2071293	Myeloid	HLA-DPA1	0.013	0.024	0.5758	G	A
rs17201602	Myeloid	HLA-DPA1	-0.054	0.05	0.2806	C	T
rs204896	Myeloid	HLA-DPA1	-0.039	0.037	0.287	C	T
rs1150752	Myeloid	HLA-DPA1	0.018	0.034	0.6071	T	C
rs17421624	Myeloid	HLA-DPA1	0.013	0.024	0.6021	T	C
rs13199524	Myeloid	HLA-DPA1	0.014	0.039	0.7149	C	T
rs77913858	Myeloid	HLA-DPA1	0.02	0.048	0.6825	C	T
rs3117182	Myeloid	HLA-DPA1	-0.002	0.032	0.9499	T	A
rs3096695	Myeloid	HLA-DPA1	-0.014	0.032	0.6682	G	C
rs41268896	Myeloid	HLA-DPA1	0.008	0.024	0.7501	G	A
rs1269854	Myeloid	HLA-DPA1	-0.042	0.046	0.3682	T	C
rs3134954	Myeloid	HLA-DPA1	-0.002	0.032	0.9568	C	T
rs439844	Myeloid	HLA-DPA1	-0.038	0.037	0.3054	C	T
rs1269853	Myeloid	HLA-DPA1	-0.039	0.048	0.4163	G	C
rs12153855	Myeloid	HLA-DPA1	0.019	0.036	0.5892	T	C
rs2269426	Myeloid	HLA-DPA1	0.01	0.023	0.6453	G	A
rs411337	Myeloid	HLA-DPA1	-0.058	0.042	0.1676	C	T
rs3807039	Myeloid	HLA-DPA1	0.018	0.034	0.6063	A	C
rs17207986	Myeloid	HLA-DPA1	0.016	0.046	0.7247	T	C
rs3130342	Myeloid	HLA-DPA1	-0.002	0.032	0.9568	A	C
rs1269852	Myeloid	HLA-DPA1	0.018	0.034	0.6075	G	C
rs9469084	Myeloid	HLA-DPA1	-0.054	0.042	0.2024	C	T
rs8111	Myeloid	HLA-DPA1	0.005	0.025	0.8327	C	T
rs8283	Myeloid	HLA-DPA1	-0.015	0.029	0.5925	A	G
rs28732175	Myeloid	HLA-DPA1	0.113	0.059	0.05542	C	T
rs204890	Myeloid	HLA-DPA1	-0.045	0.052	0.3869	C	T
rs204889	Myeloid	HLA-DPA1	-0.054	0.057	0.3461	G	A
rs2228628	Myeloid	HLA-DPA1	0.005	0.025	0.849	G	C
rs76024631	Myeloid	HLA-DPA1	0.014	0.047	0.7653	T	C
rs204888	Myeloid	HLA-DPA1	-0.054	0.042	0.2033	G	T
rs62402722	Myeloid	HLA-DPA1	0.02	0.057	0.7203	A	C
rs1269851	Myeloid	HLA-DPA1	-0.044	0.047	0.3487	T	C
rs204894	Myeloid	HLA-DPA1	-0.042	0.045	0.3499	G	A
rs3130288	Myeloid	HLA-DPA1	0.018	0.034	0.6075	C	A
rs28732176	Myeloid	HLA-DPA1	0.028	0.036	0.4417	C	T
rs41268905	Myeloid	HLA-DPA1	-0.015	0.035	0.6654	G	A
rs169494	Myeloid	HLA-DPA1	-0.056	0.043	0.193	G	A
rs204892	Myeloid	HLA-DPA1	-0.043	0.046	0.34	A	G
rs9391734	Myeloid	HLA-DPA1	0.028	0.036	0.4417	G	A
rs9267803	Myeloid	HLA-DPA1	0.003	0.025	0.8913	C	T
rs2555456	Myeloid	HLA-DPA1	-0.044	0.047	0.3487	C	T
rs13211318	Myeloid	HLA-DPA1	0.031	0.036	0.3792	A	C
rs4713505	Myeloid	HLA-DPA1	0.006	0.025	0.8203	G	T
rs388629	Myeloid	HLA-DPA1	-0.045	0.046	0.3273	G	A
rs114438786	Myeloid	HLA-DPA1	0.043	0.053	0.4141	G	A
rs204999	Myeloid	HLA-DPA1	0.008	0.024	0.7515	A	G
rs3130279	Myeloid	HLA-DPA1	-0.003	0.032	0.9168	A	G
rs3134952	Myeloid	HLA-DPA1	0.029	0.026	0.262	A	T
rs4713506	Myeloid	HLA-DPA1	-0.004	0.025	0.8713	G	A
rs9296009	Myeloid	HLA-DPA1	-0.008	0.026	0.7515	A	T
rs28732178	Myeloid	HLA-DPA1	0.079	0.054	0.1384	G	A
rs3134608	Myeloid	HLA-DPA1	0.038	0.026	0.1468	T	G
rs3131283	Myeloid	HLA-DPA1	-0.014	0.032	0.6551	T	C
rs1053924	Myeloid	HLA-DPA1	-0.005	0.024	0.8369	T	C
rs9267810	Myeloid	HLA-DPA1	0.016	0.026	0.5372	T	C
rs505997	Myeloid	HLA-DPA1	-0.05	0.046	0.2866	C	T
rs3134604	Myeloid	HLA-DPA1	-0.023	0.032	0.4859	C	G
rs3096696	Myeloid	HLA-DPA1	0.037	0.026	0.1622	C	A
rs386996	Myeloid	HLA-DPA1	-0.05	0.046	0.2785	G	A
rs2269425	Myeloid	HLA-DPA1	0.016	0.03	0.5929	G	A
rs10947233	Myeloid	HLA-DPA1	-0.028	0.05	0.572	G	T
rs432953	Myeloid	HLA-DPA1	-0.087	0.041	0.03366	T	A
rs3134603	Myeloid	HLA-DPA1	-0.025	0.032	0.4336	A	G
rs3134950	Myeloid	HLA-DPA1	-0.01	0.022	0.6647	C	A
rs34129552	Myeloid	HLA-DPA1	-0.186	0.066	0.005019	C	G
rs2269424	Myeloid	HLA-DPA1	0.014	0.026	0.5802	G	A
rs2849013	Myeloid	HLA-DPA1	-0.05	0.046	0.2785	A	G
rs3096697	Myeloid	HLA-DPA1	0.035	0.026	0.1835	G	A
rs3130347	Myeloid	HLA-DPA1	0.036	0.026	0.178	T	C
rs41268924	Myeloid	HLA-DPA1	-0.027	0.05	0.5834	G	A
rs1061808	Myeloid	HLA-DPA1	-0.012	0.022	0.5946	T	G
rs1061807	Myeloid	HLA-DPA1	0.014	0.026	0.5801	G	A
rs1269839	Myeloid	HLA-DPA1	-0.05	0.046	0.2785	G	T
rs3130283	Myeloid	HLA-DPA1	-0.004	0.032	0.8942	A	C
rs34280838	Myeloid	HLA-DPA1	-0.142	0.071	0.04515	T	C
rs9267817	Myeloid	HLA-DPA1	0.015	0.026	0.5619	G	A
rs3130284	Myeloid	HLA-DPA1	0.035	0.026	0.1835	T	C
rs3131297	Myeloid	HLA-DPA1	0.035	0.026	0.1835	A	T
rs408359	Myeloid	HLA-DPA1	-0.07	0.043	0.1037	G	A
rs3134947	Myeloid	HLA-DPA1	0.036	0.026	0.1745	C	T
rs2269423	Myeloid	HLA-DPA1	-0.018	0.022	0.4124	A	C
rs3134946	Myeloid	HLA-DPA1	0.035	0.026	0.1835	C	G
rs3096689	Myeloid	HLA-DPA1	0.035	0.026	0.1835	C	G
rs3134945	Myeloid	HLA-DPA1	0.036	0.026	0.1745	C	A
rs3134944	Myeloid	HLA-DPA1	0.036	0.026	0.1745	C	T
rs9469089	Myeloid	HLA-DPA1	0.02	0.029	0.4919	G	C
rs3132965	Myeloid	HLA-DPA1	0.035	0.026	0.1835	A	G
rs3130349	Myeloid	HLA-DPA1	0.039	0.028	0.1679	G	A
rs3134943	Myeloid	HLA-DPA1	-0.012	0.032	0.712	T	C
rs8365	Myeloid	HLA-DPA1	0.038	0.028	0.1774	G	C
rs41270464	Myeloid	HLA-DPA1	0.044	0.052	0.3913	C	T
rs3134940	Myeloid	HLA-DPA1	0.038	0.028	0.1775	T	C
rs204996	Myeloid	HLA-DPA1	-0.058	0.045	0.1938	C	T
rs184003	Myeloid	HLA-DPA1	-0.062	0.042	0.1396	C	A
rs1035798	Myeloid	HLA-DPA1	0.016	0.026	0.5404	G	A
rs2070600	Myeloid	HLA-DPA1	-0.028	0.048	0.5646	C	T
rs1800684	Myeloid	HLA-DPA1	-0.013	0.032	0.6896	A	T
rs1800624	Myeloid	HLA-DPA1	0.016	0.026	0.5307	A	T
rs1800625	Myeloid	HLA-DPA1	0.036	0.028	0.2015	A	G
rs204995	Myeloid	HLA-DPA1	0.006	0.025	0.8206	A	G
rs41268932	Myeloid	HLA-DPA1	-0.015	0.05	0.7734	A	G
rs204994	Myeloid	HLA-DPA1	0.022	0.025	0.3977	C	T
rs204993	Myeloid	HLA-DPA1	0	0.024	0.9925	A	G
rs2022059	Myeloid	HLA-DPA1	-0.049	0.048	0.2996	G	C
rs204992	Myeloid	HLA-DPA1	0.016	0.025	0.5194	G	A
rs2856437	Myeloid	HLA-DPA1	-0.049	0.048	0.2996	G	A
rs176095	Myeloid	HLA-DPA1	0.013	0.025	0.598	A	G
rs3134605	Myeloid	HLA-DPA1	0.042	0.027	0.1212	T	C
rs12663103	Myeloid	HLA-DPA1	0.067	0.05	0.1817	T	C
rs204991	Myeloid	HLA-DPA1	0.009	0.026	0.72	T	C
rs3132940	Myeloid	HLA-DPA1	-0.01	0.032	0.7604	T	G
rs204990	Myeloid	HLA-DPA1	0.009	0.026	0.72	C	A
rs204989	Myeloid	HLA-DPA1	0.012	0.026	0.6448	G	A
rs45592033	Myeloid	HLA-DPA1	0.069	0.055	0.2096	A	G
rs8192579	Myeloid	HLA-DPA1	0.067	0.05	0.1817	T	C
rs2071279	Myeloid	HLA-DPA1	-0.006	0.025	0.8141	C	A
rs2071278	Myeloid	HLA-DPA1	0.029	0.03	0.34	A	G
rs9267820	Myeloid	HLA-DPA1	-0.017	0.024	0.4931	G	A
rs8192575	Myeloid	HLA-DPA1	-0.045	0.045	0.3159	C	G
rs3134942	Myeloid	HLA-DPA1	0.011	0.031	0.7339	G	T
rs9267821	Myeloid	HLA-DPA1	-0.013	0.024	0.5791	T	C
rs3134939	Myeloid	HLA-DPA1	0.02	0.022	0.3505	T	A
rs2071287	Myeloid	HLA-DPA1	0.017	0.022	0.4401	C	T
rs3132935	Myeloid	HLA-DPA1	0.044	0.027	0.1115	A	G
rs6907458	Myeloid	HLA-DPA1	0.067	0.05	0.1817	C	T
rs2071277	Myeloid	HLA-DPA1	0.012	0.022	0.5898	T	C
rs1044506	Myeloid	HLA-DPA1	-0.009	0.032	0.7858	T	G
rs3131296	Myeloid	HLA-DPA1	0.011	0.031	0.7339	C	T
rs206017	Myeloid	HLA-DPA1	-0.007	0.023	0.764	G	A
rs3132947	Myeloid	HLA-DPA1	0.043	0.027	0.1134	G	T
rs206018	Myeloid	HLA-DPA1	-0.004	0.027	0.8733	C	G
rs9267833	Myeloid	HLA-DPA1	-0.004	0.025	0.8627	T	C
rs3132956	Myeloid	HLA-DPA1	0.011	0.031	0.7366	G	A
rs2555469	Myeloid	HLA-DPA1	-0.045	0.045	0.3138	C	G
rs16869834	Myeloid	HLA-DPA1	-0.036	0.054	0.5056	A	G
rs2071286	Myeloid	HLA-DPA1	0.011	0.028	0.6855	C	T
rs3131294	Myeloid	HLA-DPA1	-0.008	0.032	0.8019	A	G
rs206019	Myeloid	HLA-DPA1	-0.054	0.033	0.1075	C	T
rs2071285	Myeloid	HLA-DPA1	-0.045	0.045	0.3138	A	T
rs206016	Myeloid	HLA-DPA1	-0.054	0.033	0.1075	G	A
rs206015	Myeloid	HLA-DPA1	-0.051	0.033	0.1197	G	A
rs3131290	Myeloid	HLA-DPA1	0.007	0.022	0.7632	G	A
rs3134799	Myeloid	HLA-DPA1	0.018	0.022	0.4117	G	A
rs80074882	Myeloid	HLA-DPA1	0.064	0.079	0.4142	A	G
rs404860	Myeloid	HLA-DPA1	-0.045	0.029	0.1183	T	C
rs384247	Myeloid	HLA-DPA1	-0.045	0.029	0.1183	G	A
rs3134798	Myeloid	HLA-DPA1	-0.012	0.024	0.6299	G	A
rs17201763	Myeloid	HLA-DPA1	0.079	0.054	0.1432	T	G
rs2854050	Myeloid	HLA-DPA1	-0.039	0.045	0.3857	G	A
rs3134797	Myeloid	HLA-DPA1	0.018	0.022	0.4119	G	A
rs438475	Myeloid	HLA-DPA1	-0.057	0.031	0.06524	G	A
rs436388	Myeloid	HLA-DPA1	-0.008	0.022	0.708	T	C
rs379464	Myeloid	HLA-DPA1	-0.081	0.049	0.1011	C	T
rs2256594	Myeloid	HLA-DPA1	-0.044	0.029	0.1272	A	G
rs394657	Myeloid	HLA-DPA1	0.017	0.022	0.4315	A	G
rs429853	Myeloid	HLA-DPA1	0.025	0.022	0.2492	T	C
rs1109771	Myeloid	HLA-DPA1	-0.003	0.022	0.898	A	G
rs431722	Myeloid	HLA-DPA1	-0.001	0.022	0.9556	C	T
rs430916	Myeloid	HLA-DPA1	0.011	0.025	0.6641	C	T
rs422951	Myeloid	HLA-DPA1	0.028	0.022	0.2082	T	C
rs520803	Myeloid	HLA-DPA1	0.026	0.024	0.2663	C	T
rs520692	Myeloid	HLA-DPA1	0.026	0.024	0.2733	T	C
rs415929	Myeloid	HLA-DPA1	0.025	0.024	0.2838	T	C
rs715299	Myeloid	HLA-DPA1	-0.031	0.023	0.1897	T	G
rs3134796	Myeloid	HLA-DPA1	0.011	0.031	0.7308	A	G
rs3132946	Myeloid	HLA-DPA1	0.001	0.032	0.9808	A	G
rs915895	Myeloid	HLA-DPA1	-0.003	0.023	0.889	T	C
rs915894	Myeloid	HLA-DPA1	0.017	0.022	0.441	T	G
rs443198	Myeloid	HLA-DPA1	0	0.022	0.9881	A	G
rs3134931	Myeloid	HLA-DPA1	-0.025	0.023	0.2704	T	C
rs434841	Myeloid	HLA-DPA1	0.052	0.025	0.0365	G	A
rs2854048	Myeloid	HLA-DPA1	-0.053	0.072	0.4623	G	A
rs3830041	Myeloid	HLA-DPA1	0.024	0.039	0.5415	C	T
rs375244	Myeloid	HLA-DPA1	-0.05	0.027	0.06486	G	A
rs396960	Myeloid	HLA-DPA1	0.005	0.026	0.8614	T	A
rs8192565	Myeloid	HLA-DPA1	-0.011	0.04	0.7862	C	T
rs3134930	Myeloid	HLA-DPA1	-0.008	0.026	0.743	C	T
rs12055568	Myeloid	HLA-DPA1	0.001	0.093	0.9875	G	A
rs3134929	Myeloid	HLA-DPA1	-0.039	0.028	0.1561	C	G
rs3096702	Myeloid	HLA-DPA1	-0.033	0.023	0.152	A	G
rs391755	Myeloid	HLA-DPA1	-0.131	0.045	0.00364	A	G
rs2267644	Myeloid	HLA-DPA1	0.042	0.051	0.4123	G	A
rs397081	Myeloid	HLA-DPA1	-0.184	0.054	0.0006627	T	C
rs9296011	Myeloid	HLA-DPA1	0.043	0.051	0.3987	A	G
rs2267645	Myeloid	HLA-DPA1	0.043	0.051	0.4032	T	C
rs479536	Myeloid	HLA-DPA1	-0.014	0.044	0.743	G	A
rs9267845	Myeloid	HLA-DPA1	-0.023	0.023	0.3262	A	T
rs447903	Myeloid	HLA-DPA1	-0.026	0.027	0.3339	G	T
rs499691	Myeloid	HLA-DPA1	-0.027	0.027	0.3328	C	T
rs510321	Myeloid	HLA-DPA1	-0.004	0.03	0.8796	C	A
rs17208153	Myeloid	HLA-DPA1	0.018	0.038	0.6273	A	C
rs1475961	Myeloid	HLA-DPA1	-0.023	0.023	0.3261	A	G
rs3132950	Myeloid	HLA-DPA1	-0.023	0.023	0.3261	C	T
rs1475960	Myeloid	HLA-DPA1	-0.023	0.023	0.3261	T	C
rs3096691	Myeloid	HLA-DPA1	-0.023	0.023	0.3222	G	A
rs483574	Myeloid	HLA-DPA1	-0.005	0.03	0.868	G	A
rs482759	Myeloid	HLA-DPA1	-0.004	0.03	0.8796	A	G
rs9267853	Myeloid	HLA-DPA1	-0.035	0.023	0.1298	T	C
rs9296012	Myeloid	HLA-DPA1	0.023	0.03	0.4458	C	T
rs532385	Myeloid	HLA-DPA1	-0.019	0.027	0.4989	G	A
rs3132949	Myeloid	HLA-DPA1	-0.057	0.023	0.01484	T	C
rs365053	Myeloid	HLA-DPA1	-0.024	0.027	0.3699	T	G
rs378088	Myeloid	HLA-DPA1	-0.024	0.027	0.3813	C	T
rs9404942	Myeloid	HLA-DPA1	-0.04	0.049	0.4139	C	T
rs9378123	Myeloid	HLA-DPA1	0.033	0.032	0.3076	A	G
rs374205	Myeloid	HLA-DPA1	-0.013	0.04	0.75	A	G
rs399950	Myeloid	HLA-DPA1	-0.016	0.028	0.5573	C	T
rs495089	Myeloid	HLA-DPA1	-0.017	0.028	0.5539	A	G
rs436845	Myeloid	HLA-DPA1	-0.03	0.026	0.2474	A	G
rs1426713	Myeloid	HLA-DPA1	0.075	0.039	0.05736	C	T
rs440261	Myeloid	HLA-DPA1	-0.022	0.027	0.4088	A	G
rs404890	Myeloid	HLA-DPA1	-0.014	0.023	0.5366	C	A
rs2849015	Myeloid	HLA-DPA1	-0.015	0.023	0.5141	G	A
rs6457499	Myeloid	HLA-DPA1	-0.046	0.024	0.05582	T	C
rs377763	Myeloid	HLA-DPA1	-0.032	0.027	0.2368	C	A
rs389703	Myeloid	HLA-DPA1	-0.022	0.027	0.4022	C	T
rs9267873	Myeloid	HLA-DPA1	-0.036	0.023	0.1099	C	T
rs3134926	Myeloid	HLA-DPA1	-0.046	0.024	0.05582	C	G
rs6936346	Myeloid	HLA-DPA1	-0.046	0.024	0.05582	C	T
rs115944000	Myeloid	HLA-DPA1	-0.022	0.027	0.4022	T	C
rs9501398	Myeloid	HLA-DPA1	0.068	0.039	0.08227	G	T
rs9267898	Myeloid	HLA-DPA1	-0.036	0.023	0.1156	T	C
rs508445	Myeloid	HLA-DPA1	-0.11	0.048	0.02225	G	A
rs3130299	Myeloid	HLA-DPA1	-0.022	0.027	0.4022	A	G
rs693797	Myeloid	HLA-DPA1	-0.024	0.023	0.2804	T	C
rs549182	Myeloid	HLA-DPA1	-0.129	0.069	0.06142	G	A
rs549270	Myeloid	HLA-DPA1	-0.088	0.057	0.1206	C	T
rs9267911	Myeloid	HLA-DPA1	-0.037	0.022	0.09817	T	C
rs3130303	Myeloid	HLA-DPA1	0.004	0.03	0.8943	A	G
rs114356017	Myeloid	HLA-DPA1	0.044	0.091	0.6321	C	T
rs6901158	Myeloid	HLA-DPA1	0.004	0.03	0.8866	C	T
rs6906128	Myeloid	HLA-DPA1	-0.026	0.025	0.304	A	C
rs511027	Myeloid	HLA-DPA1	-0.07	0.037	0.05489	A	T
rs3130304	Myeloid	HLA-DPA1	0.002	0.026	0.9305	G	A
rs416352	Myeloid	HLA-DPA1	-0.015	0.023	0.5177	G	T
rs424232	Myeloid	HLA-DPA1	-0.009	0.024	0.7106	C	T
rs12526104	Myeloid	HLA-DPA1	0.01	0.041	0.7995	A	G
rs439303	Myeloid	HLA-DPA1	0.014	0.025	0.5783	G	A
rs382259	Myeloid	HLA-DPA1	-0.046	0.027	0.08692	T	C
rs12529559	Myeloid	HLA-DPA1	0.005	0.048	0.9113	G	T
rs507778	Myeloid	HLA-DPA1	-0.024	0.023	0.2987	C	T
rs371156	Myeloid	HLA-DPA1	-0.046	0.026	0.08012	T	C
rs419132	Myeloid	HLA-DPA1	-0.056	0.026	0.02908	A	G
rs412657	Myeloid	HLA-DPA1	-0.039	0.022	0.07501	T	G
rs9267947	Myeloid	HLA-DPA1	-0.006	0.022	0.7845	A	G
rs411326	Myeloid	HLA-DPA1	0.008	0.025	0.7359	C	T
rs9267948	Myeloid	HLA-DPA1	-0.024	0.023	0.2848	G	A
rs427037	Myeloid	HLA-DPA1	-0.034	0.028	0.2205	A	G
rs10456404	Myeloid	HLA-DPA1	-0.046	0.034	0.1827	T	C
rs17576984	Myeloid	HLA-DPA1	-0.053	0.042	0.2076	C	T
rs9267954	Myeloid	HLA-DPA1	0	0.025	0.9945	A	T
rs9267955	Myeloid	HLA-DPA1	-0.018	0.031	0.5748	A	G
rs454748	Myeloid	HLA-DPA1	-0.025	0.022	0.2661	G	A
rs9267956	Myeloid	HLA-DPA1	-0.02	0.023	0.3704	A	G
rs440169	Myeloid	HLA-DPA1	-0.021	0.022	0.3591	G	A
rs9267958	Myeloid	HLA-DPA1	-0.021	0.022	0.3591	A	C
rs563412	Myeloid	HLA-DPA1	-0.021	0.022	0.3379	G	A
rs1559876	Myeloid	HLA-DPA1	-0.017	0.023	0.4488	G	C
rs2894239	Myeloid	HLA-DPA1	-0.021	0.022	0.3591	T	G
rs2395110	Myeloid	HLA-DPA1	-0.022	0.022	0.3155	G	A
rs9296013	Myeloid	HLA-DPA1	0.007	0.065	0.9201	A	C
rs3115576	Myeloid	HLA-DPA1	-0.021	0.022	0.3591	T	A
rs6457509	Myeloid	HLA-DPA1	-0.021	0.022	0.3591	G	C
rs6936204	Myeloid	HLA-DPA1	-0.036	0.023	0.126	T	C
rs9267971	Myeloid	HLA-DPA1	-0.021	0.022	0.3591	T	C
rs9267972	Myeloid	HLA-DPA1	-0.033	0.022	0.1445	A	G
rs2894240	Myeloid	HLA-DPA1	-0.021	0.022	0.3591	G	A
rs10223710	Myeloid	HLA-DPA1	-0.02	0.029	0.4863	A	G
rs3115573	Myeloid	HLA-DPA1	-0.021	0.022	0.3591	A	G
rs9296015	Myeloid	HLA-DPA1	-0.02	0.029	0.4863	G	A
rs114165089	Myeloid	HLA-DPA1	0.006	0.065	0.9311	C	T
rs4959089	Myeloid	HLA-DPA1	-0.02	0.029	0.4863	A	G
rs9357138	Myeloid	HLA-DPA1	-0.045	0.034	0.1945	C	T
rs4959090	Myeloid	HLA-DPA1	-0.02	0.029	0.4863	G	A
rs6921945	Myeloid	HLA-DPA1	-0.02	0.029	0.4863	A	C
rs9267992	Myeloid	HLA-DPA1	-0.018	0.032	0.5663	G	A
rs3115572	Myeloid	HLA-DPA1	-0.033	0.022	0.1444	C	G
rs12525893	Myeloid	HLA-DPA1	-0.017	0.029	0.5613	C	T
rs3130315	Myeloid	HLA-DPA1	-0.021	0.022	0.3588	G	A
rs3130316	Myeloid	HLA-DPA1	-0.033	0.022	0.1445	T	C
rs3115570	Myeloid	HLA-DPA1	-0.021	0.022	0.3597	A	G
rs3130320	Myeloid	HLA-DPA1	-0.044	0.023	0.05825	T	C
rs6457515	Myeloid	HLA-DPA1	0.03	0.026	0.2454	G	C
rs3130322	Myeloid	HLA-DPA1	0.03	0.026	0.2454	T	C
rs3132967	Myeloid	HLA-DPA1	0.03	0.026	0.2454	T	A
rs3115569	Myeloid	HLA-DPA1	0.03	0.026	0.2495	G	A
rs28895018	Myeloid	HLA-DPA1	0.051	0.046	0.2758	T	C
rs9268005	Myeloid	HLA-DPA1	0	0.024	0.9999	C	A
rs6931322	Myeloid	HLA-DPA1	0.028	0.026	0.2903	T	C
rs9268013	Myeloid	HLA-DPA1	0.048	0.027	0.07495	G	C
rs9268035	Myeloid	HLA-DPA1	-0.018	0.023	0.4156	A	G
rs148409850	Myeloid	HLA-DPA1	-0.122	0.08	0.1257	G	A
rs3096686	Myeloid	HLA-DPA1	0.03	0.026	0.2454	C	G
rs3132971	Myeloid	HLA-DPA1	0.029	0.035	0.4057	T	G
rs9268055	Myeloid	HLA-DPA1	0.03	0.026	0.2454	T	C
rs4959091	Myeloid	HLA-DPA1	-0.018	0.022	0.4115	G	A
rs3130332	Myeloid	HLA-DPA1	0.03	0.026	0.2454	A	T
rs2395114	Myeloid	HLA-DPA1	-0.018	0.022	0.4115	A	G
rs3115563	Myeloid	HLA-DPA1	0.03	0.026	0.2454	T	A
rs3115562	Myeloid	HLA-DPA1	-0.02	0.049	0.6779	C	T
rs7767325	Myeloid	HLA-DPA1	0.03	0.026	0.2454	G	C
rs3132928	Myeloid	HLA-DPA1	0.03	0.026	0.2454	G	A
rs3096683	Myeloid	HLA-DPA1	0.041	0.03	0.1612	A	G
rs41289482	Myeloid	HLA-DPA1	-0.092	0.047	0.04769	G	A
rs3096682	Myeloid	HLA-DPA1	0.03	0.026	0.2454	A	C
rs3096681	Myeloid	HLA-DPA1	0.03	0.026	0.2454	A	G
rs2114436	Myeloid	HLA-DPA1	-0.02	0.049	0.6779	C	G
rs17201917	Myeloid	HLA-DPA1	-0.007	0.031	0.8227	A	G
rs3115561	Myeloid	HLA-DPA1	0.03	0.026	0.2454	C	G
rs3132931	Myeloid	HLA-DPA1	0.048	0.027	0.07495	T	G
rs3132933	Myeloid	HLA-DPA1	-0.006	0.049	0.9048	G	T
rs3115560	Myeloid	HLA-DPA1	0.03	0.026	0.2454	G	A
rs6913182	Myeloid	HLA-DPA1	-0.007	0.029	0.8152	T	C
rs3096673	Myeloid	HLA-DPA1	0.03	0.026	0.2454	T	C
rs3096674	Myeloid	HLA-DPA1	0.048	0.027	0.07495	G	A
rs3132945	Myeloid	HLA-DPA1	0.03	0.026	0.2454	A	G
rs3115557	Myeloid	HLA-DPA1	0.048	0.027	0.07495	C	T
rs1559873	Myeloid	HLA-DPA1	0.048	0.027	0.07495	T	C
rs1559874	Myeloid	HLA-DPA1	0.045	0.027	0.09572	G	A
rs3130340	Myeloid	HLA-DPA1	0.03	0.026	0.2454	T	C
rs9268103	Myeloid	HLA-DPA1	-0.007	0.029	0.8152	A	G
rs3115553	Myeloid	HLA-DPA1	0.03	0.026	0.2454	C	T
rs115739548	Myeloid	HLA-DPA1	0.008	0.065	0.896	C	T
rs3115552	Myeloid	HLA-DPA1	0.03	0.026	0.2454	C	T
rs28366171	Myeloid	HLA-DPA1	-0.007	0.031	0.8227	C	T
rs9268125	Myeloid	HLA-DPA1	0.049	0.027	0.06736	T	C
rs6902465	Myeloid	HLA-DPA1	-0.02	0.049	0.6779	T	C
rs9268127	Myeloid	HLA-DPA1	0.041	0.03	0.1623	T	C
rs9268131	Myeloid	HLA-DPA1	0.048	0.027	0.07495	A	G
rs555826822	Myeloid	HLA-DPA1	-0.019	0.022	0.4081	A	G
rs9268135	Myeloid	HLA-DPA1	0.048	0.027	0.07495	A	G
rs78939685	Myeloid	HLA-DPA1	0	0.029	0.996	G	A
rs9268137	Myeloid	HLA-DPA1	0.046	0.027	0.08833	G	A
rs7751896	Myeloid	HLA-DPA1	0.03	0.026	0.2454	G	A
rs28732186	Myeloid	HLA-DPA1	0.051	0.046	0.2758	G	A
rs9268138	Myeloid	HLA-DPA1	-0.02	0.032	0.5283	A	G
rs9268139	Myeloid	HLA-DPA1	0.041	0.03	0.1623	A	G
rs4711291	Myeloid	HLA-DPA1	0.03	0.026	0.2454	C	G
rs9268142	Myeloid	HLA-DPA1	0.048	0.027	0.07625	T	C
rs9268145	Myeloid	HLA-DPA1	0.023	0.026	0.3741	T	G
rs4713518	Myeloid	HLA-DPA1	-0.019	0.022	0.4081	A	G
rs926070	Myeloid	HLA-DPA1	0	0.024	0.9853	G	A
rs9268148	Myeloid	HLA-DPA1	-0.007	0.029	0.8152	G	A
rs17422727	Myeloid	HLA-DPA1	-0.007	0.031	0.8227	C	G
rs6935269	Myeloid	HLA-DPA1	0.03	0.026	0.2454	T	C
rs482194	Myeloid	HLA-DPA1	-0.021	0.023	0.3601	A	G
rs7775397	Myeloid	HLA-DPA1	0.029	0.035	0.4057	T	G
rs3749966	Myeloid	HLA-DPA1	0.03	0.026	0.2454	T	C
rs560505	Myeloid	HLA-DPA1	-0.018	0.023	0.4368	A	G
rs10947251	Myeloid	HLA-DPA1	0.055	0.055	0.3111	G	A
rs6457535	Myeloid	HLA-DPA1	-0.02	0.032	0.5318	A	G
rs6910668	Myeloid	HLA-DPA1	0.041	0.03	0.1623	T	G
rs9268153	Myeloid	HLA-DPA1	0.041	0.03	0.1623	C	T
rs11751697	Myeloid	HLA-DPA1	0.055	0.055	0.3111	C	T
rs6906662	Myeloid	HLA-DPA1	0.051	0.046	0.2758	G	A
rs565571	Myeloid	HLA-DPA1	-0.019	0.023	0.3931	G	A
rs7745174	Myeloid	HLA-DPA1	0.041	0.03	0.1623	G	A
rs7750783	Myeloid	HLA-DPA1	0.045	0.027	0.09233	C	T
rs537757	Myeloid	HLA-DPA1	-0.022	0.022	0.3218	A	T
rs6909427	Myeloid	HLA-DPA1	0.03	0.026	0.2454	T	G
rs28366175	Myeloid	HLA-DPA1	-0.021	0.042	0.6213	T	C
rs7775332	Myeloid	HLA-DPA1	0.03	0.026	0.2454	A	T
rs477005	Myeloid	HLA-DPA1	-0.019	0.023	0.3931	A	G
rs9268164	Myeloid	HLA-DPA1	0.03	0.026	0.2454	A	T
rs7742654	Myeloid	HLA-DPA1	0.045	0.027	0.09651	C	G
rs3864299	Myeloid	HLA-DPA1	0.045	0.027	0.09651	A	T
rs3864300	Myeloid	HLA-DPA1	0.045	0.027	0.09651	G	T
rs12660769	Myeloid	HLA-DPA1	0.013	0.041	0.7446	C	G
rs9268165	Myeloid	HLA-DPA1	0.045	0.027	0.09651	A	G
rs9268166	Myeloid	HLA-DPA1	0.045	0.027	0.09651	T	C
rs9268167	Myeloid	HLA-DPA1	0.03	0.026	0.2454	C	A
rs9268168	Myeloid	HLA-DPA1	0.045	0.027	0.09651	C	T
rs9268170	Myeloid	HLA-DPA1	0.045	0.027	0.09651	A	G
rs6457536	Myeloid	HLA-DPA1	0.045	0.027	0.09651	A	G
rs9268176	Myeloid	HLA-DPA1	0.048	0.027	0.07495	C	T
rs9268177	Myeloid	HLA-DPA1	0.029	0.035	0.4057	C	A
rs7341328	Myeloid	HLA-DPA1	0.045	0.027	0.09651	G	A
rs9268192	Myeloid	HLA-DPA1	0.045	0.027	0.09651	C	T
rs9268197	Myeloid	HLA-DPA1	0.048	0.027	0.07495	C	A
rs9268198	Myeloid	HLA-DPA1	0.045	0.027	0.09651	C	T
rs502626	Myeloid	HLA-DPA1	-0.021	0.023	0.3601	A	G
rs9268199	Myeloid	HLA-DPA1	0.006	0.029	0.8342	G	A
rs9268200	Myeloid	HLA-DPA1	0.048	0.027	0.07617	C	T
rs3864302	Myeloid	HLA-DPA1	0.029	0.026	0.2647	C	T
rs9268201	Myeloid	HLA-DPA1	0.03	0.026	0.2454	G	A
rs9268202	Myeloid	HLA-DPA1	0.048	0.027	0.07495	C	T
rs9268204	Myeloid	HLA-DPA1	0.045	0.027	0.09651	C	T
rs28732188	Myeloid	HLA-DPA1	0.051	0.046	0.2758	C	A
rs6934429	Myeloid	HLA-DPA1	0.045	0.027	0.09651	G	T
rs6934776	Myeloid	HLA-DPA1	0.048	0.027	0.07495	G	A
rs9501173	Myeloid	HLA-DPA1	0.055	0.055	0.3111	G	A
rs9268205	Myeloid	HLA-DPA1	-0.006	0.029	0.8496	A	G
rs6939410	Myeloid	HLA-DPA1	0.048	0.027	0.07495	A	G
rs1018433	Myeloid	HLA-DPA1	0.045	0.027	0.09651	A	T
rs1018430	Myeloid	HLA-DPA1	0.03	0.026	0.2454	C	T
rs9268212	Myeloid	HLA-DPA1	0.048	0.027	0.07495	T	C
rs2069026	Myeloid	HLA-DPA1	0.045	0.027	0.09651	C	T
rs6903871	Myeloid	HLA-DPA1	0.03	0.026	0.2454	A	C
rs547261	Myeloid	HLA-DPA1	-0.02	0.022	0.3788	G	A
rs2395141	Myeloid	HLA-DPA1	0	0.024	0.9861	G	A
rs9268213	Myeloid	HLA-DPA1	0.045	0.027	0.09651	A	G
rs9268215	Myeloid	HLA-DPA1	0.045	0.027	0.09651	A	G
rs6910071	Myeloid	HLA-DPA1	0.023	0.026	0.3731	A	G
rs6909790	Myeloid	HLA-DPA1	0.045	0.027	0.09651	A	G
rs6915455	Myeloid	HLA-DPA1	0.045	0.027	0.09651	G	A
rs9268218	Myeloid	HLA-DPA1	0.045	0.027	0.09651	A	G
rs3749967	Myeloid	HLA-DPA1	0.055	0.055	0.3111	T	C
rs9268219	Myeloid	HLA-DPA1	0.025	0.036	0.4967	T	G
rs9268220	Myeloid	HLA-DPA1	0.041	0.03	0.1623	C	T
rs531094	Myeloid	HLA-DPA1	-0.018	0.022	0.4344	T	A
rs500279	Myeloid	HLA-DPA1	-0.006	0.049	0.9048	C	T
rs498422	Myeloid	HLA-DPA1	-0.039	0.042	0.3584	T	G
rs9501176	Myeloid	HLA-DPA1	0.055	0.055	0.3111	G	C
rs9268230	Myeloid	HLA-DPA1	0	0.024	0.9861	G	A
rs6920338	Myeloid	HLA-DPA1	-0.018	0.031	0.5489	C	T
rs574710	Myeloid	HLA-DPA1	-0.022	0.022	0.3328	T	C
rs539703	Myeloid	HLA-DPA1	-0.02	0.022	0.3788	A	C
rs546857	Myeloid	HLA-DPA1	-0.017	0.023	0.4579	C	T
rs547077	Myeloid	HLA-DPA1	-0.022	0.022	0.3328	T	C
rs9268234	Myeloid	HLA-DPA1	-0.006	0.029	0.8496	A	C
rs28366180	Myeloid	HLA-DPA1	0	0.043	0.9938	G	T
rs570963	Myeloid	HLA-DPA1	-0.004	0.034	0.9164	A	G
rs9268235	Myeloid	HLA-DPA1	0.029	0.035	0.4057	C	T
rs4279480	Myeloid	HLA-DPA1	0	0.024	0.9861	G	T
rs485774	Myeloid	HLA-DPA1	-0.02	0.022	0.3788	A	G
rs496360	Myeloid	HLA-DPA1	-0.011	0.049	0.8204	A	G
rs4348357	Myeloid	HLA-DPA1	0	0.024	0.9861	T	G
rs742697	Myeloid	HLA-DPA1	0	0.024	0.9861	C	T
rs521828	Myeloid	HLA-DPA1	0.026	0.024	0.2847	C	T
rs523627	Myeloid	HLA-DPA1	-0.02	0.022	0.3788	G	T
rs525607	Myeloid	HLA-DPA1	-0.022	0.022	0.3328	C	T
rs552339	Myeloid	HLA-DPA1	-0.02	0.022	0.3788	G	A
rs9501178	Myeloid	HLA-DPA1	0.055	0.055	0.3111	A	C
rs3132957	Myeloid	HLA-DPA1	0	0.024	0.9861	T	C
rs533885	Myeloid	HLA-DPA1	-0.02	0.022	0.3779	A	G
rs3129905	Myeloid	HLA-DPA1	-0.003	0.024	0.9156	T	G
rs504203	Myeloid	HLA-DPA1	-0.02	0.022	0.3788	T	C
rs505274	Myeloid	HLA-DPA1	-0.021	0.022	0.3578	G	A
rs508805	Myeloid	HLA-DPA1	-0.021	0.022	0.3578	G	A
rs524578	Myeloid	HLA-DPA1	-0.023	0.022	0.3136	G	A
rs533449611	Myeloid	HLA-DPA1	-0.018	0.032	0.5641	A	C
rs9348880	Myeloid	HLA-DPA1	-0.023	0.022	0.3136	C	T
rs9348881	Myeloid	HLA-DPA1	-0.022	0.022	0.3213	C	G
rs17208363	Myeloid	HLA-DPA1	0.05	0.047	0.2842	G	A
rs12524063	Myeloid	HLA-DPA1	0.022	0.04	0.5874	T	A
rs9368713	Myeloid	HLA-DPA1	-0.021	0.022	0.3578	T	C
rs9368714	Myeloid	HLA-DPA1	-0.003	0.023	0.9126	G	A
rs3132958	Myeloid	HLA-DPA1	0.006	0.026	0.8248	A	G
rs3129947	Myeloid	HLA-DPA1	0.006	0.026	0.8248	T	G
rs10484560	Myeloid	HLA-DPA1	0.022	0.04	0.5874	G	A
rs9405090	Myeloid	HLA-DPA1	-0.021	0.022	0.3579	A	G
rs3129949	Myeloid	HLA-DPA1	0.027	0.027	0.3089	C	A
rs3132959	Myeloid	HLA-DPA1	0.006	0.026	0.8229	G	A
rs1003879	Myeloid	HLA-DPA1	-0.009	0.024	0.6936	G	A
rs742582	Myeloid	HLA-DPA1	-0.02	0.022	0.3662	G	A
rs1003878	Myeloid	HLA-DPA1	0.027	0.027	0.3089	G	A
rs910052	Myeloid	HLA-DPA1	-0.021	0.022	0.3578	G	T
rs1076712	Myeloid	HLA-DPA1	0.028	0.023	0.2224	T	C
rs9366793	Myeloid	HLA-DPA1	-0.023	0.022	0.3136	T	C
rs9348882	Myeloid	HLA-DPA1	-0.021	0.022	0.3578	C	T
rs9380290	Myeloid	HLA-DPA1	-0.023	0.022	0.3136	C	G
rs9357140	Myeloid	HLA-DPA1	-0.021	0.022	0.3578	G	A
rs2022537	Myeloid	HLA-DPA1	0.027	0.027	0.3089	G	A
rs1474729	Myeloid	HLA-DPA1	-0.021	0.022	0.3578	A	C
rs1474728	Myeloid	HLA-DPA1	-0.021	0.022	0.3578	C	T
rs1265757	Myeloid	HLA-DPA1	0.029	0.035	0.4057	C	T
rs10807100	Myeloid	HLA-DPA1	-0.021	0.022	0.3578	G	A
rs6929776	Myeloid	HLA-DPA1	-0.023	0.022	0.3136	G	A
rs1265754	Myeloid	HLA-DPA1	0.029	0.035	0.4057	T	A
rs28361060	Myeloid	HLA-DPA1	0.021	0.026	0.4126	G	A
rs7765585	Myeloid	HLA-DPA1	0.038	0.034	0.268	A	G
rs6930681	Myeloid	HLA-DPA1	-0.021	0.022	0.3578	G	A
rs12526151	Myeloid	HLA-DPA1	0.023	0.04	0.567	A	G
rs973037	Myeloid	HLA-DPA1	-0.021	0.022	0.3578	C	T
rs926594	Myeloid	HLA-DPA1	-0.021	0.022	0.3578	T	G
rs3129900	Myeloid	HLA-DPA1	-0.003	0.03	0.9274	G	T
rs9368716	Myeloid	HLA-DPA1	-0.027	0.022	0.2141	G	A
rs2273019	Myeloid	HLA-DPA1	0.026	0.023	0.2607	C	T
rs28732192	Myeloid	HLA-DPA1	0.05	0.047	0.2842	A	T
rs3117138	Myeloid	HLA-DPA1	0.006	0.026	0.8248	C	A
rs2022534	Myeloid	HLA-DPA1	-0.021	0.022	0.3578	T	C
rs2022533	Myeloid	HLA-DPA1	-0.023	0.022	0.3136	T	G
rs1033500	Myeloid	HLA-DPA1	-0.021	0.022	0.3578	G	A
rs3132944	Myeloid	HLA-DPA1	0.006	0.026	0.8248	T	C
rs1033499	Myeloid	HLA-DPA1	0.041	0.03	0.1668	G	A
rs1033498	Myeloid	HLA-DPA1	-0.021	0.022	0.3578	T	C
rs9469099	Myeloid	HLA-DPA1	0.008	0.065	0.896	G	A
rs2143468	Myeloid	HLA-DPA1	-0.021	0.022	0.3578	A	T
rs2022531	Myeloid	HLA-DPA1	0.006	0.026	0.8248	G	A
rs2143466	Myeloid	HLA-DPA1	-0.026	0.022	0.2424	C	T
rs2143465	Myeloid	HLA-DPA1	-0.021	0.022	0.3578	T	C
rs3117137	Myeloid	HLA-DPA1	0.027	0.027	0.3067	C	T
rs3129904	Myeloid	HLA-DPA1	0.005	0.026	0.8469	A	G
rs3132955	Myeloid	HLA-DPA1	0.005	0.026	0.8478	C	G
rs9268260	Myeloid	HLA-DPA1	-0.021	0.022	0.3578	C	T
rs3132954	Myeloid	HLA-DPA1	0.014	0.022	0.5304	G	A
rs72843221	Myeloid	HLA-DPA1	0.023	0.04	0.5721	A	C
rs6904320	Myeloid	HLA-DPA1	0.007	0.026	0.7934	A	G
rs7383144	Myeloid	HLA-DPA1	0.007	0.026	0.7934	C	T
rs9268267	Myeloid	HLA-DPA1	-0.02	0.049	0.6867	A	G
rs9268268	Myeloid	HLA-DPA1	0.007	0.026	0.7934	A	G
rs4576282	Myeloid	HLA-DPA1	-0.022	0.022	0.3302	A	G
rs4959092	Myeloid	HLA-DPA1	-0.022	0.022	0.3302	T	G
rs4959093	Myeloid	HLA-DPA1	-0.022	0.022	0.3296	T	C
rs4959094	Myeloid	HLA-DPA1	-0.022	0.022	0.3296	C	T
rs4959025	Myeloid	HLA-DPA1	-0.022	0.022	0.3184	A	C
rs4959026	Myeloid	HLA-DPA1	-0.022	0.022	0.3184	G	T
rs3117134	Myeloid	HLA-DPA1	0.028	0.023	0.2224	T	C
rs3117133	Myeloid	HLA-DPA1	0.007	0.026	0.7934	G	C
rs4959096	Myeloid	HLA-DPA1	-0.022	0.022	0.3184	G	A
rs9268283	Myeloid	HLA-DPA1	-0.022	0.022	0.3184	T	C
rs9268284	Myeloid	HLA-DPA1	-0.022	0.022	0.3302	G	A
rs28366182	Myeloid	HLA-DPA1	-0.021	0.042	0.6213	A	G
rs3117128	Myeloid	HLA-DPA1	0.003	0.026	0.9138	A	G
rs910051	Myeloid	HLA-DPA1	0.029	0.035	0.4057	T	G
rs9268285	Myeloid	HLA-DPA1	-0.022	0.022	0.3302	T	C
rs910050	Myeloid	HLA-DPA1	0.028	0.023	0.2224	G	C
rs910049	Myeloid	HLA-DPA1	0.005	0.025	0.8329	T	C
rs12198399	Myeloid	HLA-DPA1	0.041	0.076	0.5889	G	A
rs3117126	Myeloid	HLA-DPA1	0.006	0.026	0.8056	C	T
rs969893	Myeloid	HLA-DPA1	0.027	0.023	0.2305	C	A
rs969892	Myeloid	HLA-DPA1	0.027	0.027	0.3061	T	C
rs969891	Myeloid	HLA-DPA1	0.028	0.023	0.2224	T	C
rs3117122	Myeloid	HLA-DPA1	0.027	0.023	0.2305	C	T
rs2076542	Myeloid	HLA-DPA1	-0.023	0.022	0.3089	G	A
rs28732195	Myeloid	HLA-DPA1	0.047	0.046	0.3062	A	G
rs2076541	Myeloid	HLA-DPA1	-0.022	0.022	0.3184	T	C
rs2076540	Myeloid	HLA-DPA1	-0.02	0.023	0.3891	T	C
rs2076539	Myeloid	HLA-DPA1	0.028	0.023	0.2224	T	C
rs2076538	Myeloid	HLA-DPA1	-0.022	0.022	0.3184	A	C
rs2076537	Myeloid	HLA-DPA1	0.027	0.023	0.2305	G	A
rs761189	Myeloid	HLA-DPA1	0.028	0.023	0.2224	T	C
rs761188	Myeloid	HLA-DPA1	0.027	0.023	0.2305	A	G
rs761187	Myeloid	HLA-DPA1	-0.02	0.023	0.3891	A	G
rs3117119	Myeloid	HLA-DPA1	-0.007	0.03	0.8249	G	A
rs1265763	Myeloid	HLA-DPA1	0.005	0.028	0.8442	C	T
rs9268301	Myeloid	HLA-DPA1	-0.005	0.023	0.8371	G	A
rs3132963	Myeloid	HLA-DPA1	-0.009	0.03	0.7701	G	A
rs2022544	Myeloid	HLA-DPA1	0.037	0.034	0.2709	C	T
rs1265762	Myeloid	HLA-DPA1	-0.001	0.022	0.9498	C	A
rs3117117	Myeloid	HLA-DPA1	-0.02	0.031	0.5239	C	A
rs2395148	Myeloid	HLA-DPA1	0.008	0.065	0.896	G	T
rs1265761	Myeloid	HLA-DPA1	-0.02	0.049	0.6867	A	G
rs1265760	Myeloid	HLA-DPA1	-0.001	0.022	0.9498	T	C
rs1265759	Myeloid	HLA-DPA1	-0.001	0.022	0.9498	C	T
rs3129906	Myeloid	HLA-DPA1	0.003	0.026	0.9138	C	T
rs1265758	Myeloid	HLA-DPA1	-0.01	0.022	0.6571	A	G
rs3129907	Myeloid	HLA-DPA1	0.002	0.026	0.9236	G	A
rs3117114	Myeloid	HLA-DPA1	0.003	0.026	0.9138	T	C
rs2206618	Myeloid	HLA-DPA1	0.005	0.028	0.8442	A	G
rs17202071	Myeloid	HLA-DPA1	0.023	0.04	0.5712	A	G
rs9268302	Myeloid	HLA-DPA1	0.005	0.028	0.8442	C	T
rs6907322	Myeloid	HLA-DPA1	0.02	0.029	0.4861	G	A
rs3117113	Myeloid	HLA-DPA1	0.003	0.026	0.9138	A	C
rs6907757	Myeloid	HLA-DPA1	0.037	0.034	0.2709	C	T
rs13196329	Myeloid	HLA-DPA1	-0.128	0.078	0.1027	A	C
rs2395149	Myeloid	HLA-DPA1	0.029	0.035	0.4057	G	A
rs3129908	Myeloid	HLA-DPA1	-0.01	0.022	0.6571	C	A
rs2894249	Myeloid	HLA-DPA1	0.003	0.026	0.9138	C	T
rs2395150	Myeloid	HLA-DPA1	-0.01	0.022	0.6571	G	A
rs9268303	Myeloid	HLA-DPA1	0.02	0.029	0.4861	G	A
rs6904636	Myeloid	HLA-DPA1	-0.002	0.022	0.9383	C	T
rs3129911	Myeloid	HLA-DPA1	-0.001	0.022	0.9498	C	T
rs9268325	Myeloid	HLA-DPA1	0.005	0.028	0.8442	C	T
rs9268326	Myeloid	HLA-DPA1	-0.023	0.022	0.3023	T	C
rs9268330	Myeloid	HLA-DPA1	0.005	0.028	0.8442	A	G
rs7744155	Myeloid	HLA-DPA1	0.005	0.028	0.8442	C	T
rs6457553	Myeloid	HLA-DPA1	0.038	0.034	0.2619	A	G
rs2223636	Myeloid	HLA-DPA1	0.026	0.023	0.2607	T	A
rs9268343	Myeloid	HLA-DPA1	-0.023	0.022	0.3089	A	G
rs9268345	Myeloid	HLA-DPA1	-0.023	0.022	0.3023	G	A
rs9268347	Myeloid	HLA-DPA1	0.005	0.028	0.8441	G	A
rs9268350	Myeloid	HLA-DPA1	0.005	0.028	0.8442	T	C
rs34673422	Myeloid	HLA-DPA1	-0.141	0.08	0.07773	A	C
rs9268351	Myeloid	HLA-DPA1	-0.02	0.049	0.6867	G	A
rs3129921	Myeloid	HLA-DPA1	-0.002	0.022	0.9383	A	G
rs3129922	Myeloid	HLA-DPA1	-0.002	0.022	0.9383	C	T
rs3129923	Myeloid	HLA-DPA1	-0.001	0.022	0.9498	A	G
rs9268361	Myeloid	HLA-DPA1	0.005	0.028	0.8442	G	A
rs3129924	Myeloid	HLA-DPA1	0.037	0.029	0.2103	C	T
rs9268362	Myeloid	HLA-DPA1	0.024	0.026	0.3687	A	G
rs3129925	Myeloid	HLA-DPA1	0.037	0.029	0.2103	G	A
rs9268364	Myeloid	HLA-DPA1	0.005	0.028	0.8442	C	T
rs3129926	Myeloid	HLA-DPA1	0.037	0.029	0.2103	T	C
rs12529400	Myeloid	HLA-DPA1	0.024	0.04	0.5557	G	C
rs3129927	Myeloid	HLA-DPA1	0.029	0.035	0.4065	A	C
rs9268368	Myeloid	HLA-DPA1	-0.023	0.022	0.3023	T	C
rs7769740	Myeloid	HLA-DPA1	0.024	0.04	0.5557	C	T
rs7770048	Myeloid	HLA-DPA1	0.038	0.034	0.2619	C	T
rs28366185	Myeloid	HLA-DPA1	-0.022	0.042	0.6078	G	A
rs2143462	Myeloid	HLA-DPA1	0.038	0.029	0.192	G	A
rs2143461	Myeloid	HLA-DPA1	0.037	0.029	0.2103	G	A
rs2073048	Myeloid	HLA-DPA1	0.038	0.034	0.2619	G	A
rs3129931	Myeloid	HLA-DPA1	0.003	0.026	0.8953	C	T
rs2073046	Myeloid	HLA-DPA1	-0.023	0.022	0.3023	C	T
rs3129932	Myeloid	HLA-DPA1	0.003	0.026	0.9138	G	C
rs3129933	Myeloid	HLA-DPA1	0.041	0.03	0.1664	G	A
rs3129934	Myeloid	HLA-DPA1	-0.007	0.03	0.8249	T	C
rs3129935	Myeloid	HLA-DPA1	0.037	0.029	0.2103	A	G
rs3129936	Myeloid	HLA-DPA1	0.003	0.026	0.9138	A	G
rs3129937	Myeloid	HLA-DPA1	0.037	0.029	0.2103	C	A
rs3129938	Myeloid	HLA-DPA1	-0.007	0.03	0.8249	T	A
rs6903816	Myeloid	HLA-DPA1	0.006	0.028	0.8301	A	G
rs9268384	Myeloid	HLA-DPA1	-0.023	0.022	0.3023	A	G
rs3129939	Myeloid	HLA-DPA1	0.037	0.029	0.2103	A	G
rs2273017	Myeloid	HLA-DPA1	0.005	0.022	0.8184	G	A
rs3129941	Myeloid	HLA-DPA1	0.003	0.026	0.9037	A	G
rs3129942	Myeloid	HLA-DPA1	0.037	0.026	0.1447	G	T
rs28986326	Myeloid	HLA-DPA1	-0.092	0.045	0.04256	C	T
rs3117111	Myeloid	HLA-DPA1	0.003	0.026	0.9138	C	T
rs3129943	Myeloid	HLA-DPA1	0.031	0.025	0.2216	A	G
rs2050191	Myeloid	HLA-DPA1	0.004	0.026	0.8786	A	T
rs2073044	Myeloid	HLA-DPA1	0.007	0.024	0.7848	C	T
rs2050190	Myeloid	HLA-DPA1	0.004	0.024	0.8797	A	G
rs2073045	Myeloid	HLA-DPA1	-0.001	0.022	0.981	G	A
rs6913309	Myeloid	HLA-DPA1	0	0.024	0.9886	T	A
rs2050188	Myeloid	HLA-DPA1	0.008	0.023	0.7311	C	T
rs3117109	Myeloid	HLA-DPA1	0.034	0.036	0.3335	C	T
rs9268401	Myeloid	HLA-DPA1	-0.001	0.024	0.9716	A	G
rs9268402	Myeloid	HLA-DPA1	-0.005	0.021	0.831	G	A
rs9391858	Myeloid	HLA-DPA1	0.012	0.029	0.6811	A	G
rs9268403	Myeloid	HLA-DPA1	0	0.024	0.9989	T	C
rs9268404	Myeloid	HLA-DPA1	0.001	0.024	0.9671	C	T
rs12190740	Myeloid	HLA-DPA1	0.02	0.075	0.7879	C	T
rs9268406	Myeloid	HLA-DPA1	0	0.024	0.991	C	T
rs3129945	Myeloid	HLA-DPA1	-0.008	0.027	0.7542	G	A
rs3117105	Myeloid	HLA-DPA1	-0.013	0.024	0.6022	T	C
rs9268425	Myeloid	HLA-DPA1	0	0.024	0.9895	C	T
rs9268428	Myeloid	HLA-DPA1	0	0.024	0.9838	G	T
rs9268429	Myeloid	HLA-DPA1	0.002	0.024	0.9488	A	G
rs12528797	Myeloid	HLA-DPA1	0	0.034	0.9904	A	G
rs7758215	Myeloid	HLA-DPA1	-0.017	0.031	0.5705	G	T
rs7757831	Myeloid	HLA-DPA1	-0.109	0.071	0.1239	A	G
rs7758128	Myeloid	HLA-DPA1	-0.066	0.079	0.4046	C	A
rs9268430	Myeloid	HLA-DPA1	0.033	0.043	0.4368	A	C
rs2894252	Myeloid	HLA-DPA1	0	0.024	0.9838	G	T
rs9268431	Myeloid	HLA-DPA1	0	0.024	0.9838	T	G
rs2894253	Myeloid	HLA-DPA1	0	0.034	0.9904	T	G
rs2395153	Myeloid	HLA-DPA1	-0.001	0.022	0.9788	C	G
rs9268432	Myeloid	HLA-DPA1	0	0.024	0.9838	A	G
rs2894254	Myeloid	HLA-DPA1	0.033	0.035	0.3559	T	G
rs9268433	Myeloid	HLA-DPA1	0.009	0.026	0.7379	T	G
rs72843270	Myeloid	HLA-DPA1	0	0.034	0.9904	C	T
rs62402699	Myeloid	HLA-DPA1	-0.109	0.071	0.1239	A	G
rs9268435	Myeloid	HLA-DPA1	0.001	0.022	0.9584	G	A
rs9268439	Myeloid	HLA-DPA1	0.002	0.024	0.9488	G	A
rs1980495	Myeloid	HLA-DPA1	0.002	0.024	0.9488	A	C
rs28895023	Myeloid	HLA-DPA1	0.017	0.046	0.7138	G	A
rs8180664	Myeloid	HLA-DPA1	0	0.024	0.9838	C	T
rs56673349	Myeloid	HLA-DPA1	-0.109	0.071	0.1239	A	G
rs9268446	Myeloid	HLA-DPA1	0	0.024	0.9838	A	G
rs3117104	Myeloid	HLA-DPA1	-0.014	0.024	0.5767	T	A
rs3117103	Myeloid	HLA-DPA1	0.033	0.033	0.3193	A	T
rs9268454	Myeloid	HLA-DPA1	0.002	0.024	0.9488	A	G
rs28366186	Myeloid	HLA-DPA1	-0.025	0.043	0.5584	T	G
rs9268455	Myeloid	HLA-DPA1	0.009	0.026	0.7379	C	T
rs9268456	Myeloid	HLA-DPA1	0.002	0.024	0.9488	C	A
rs9268457	Myeloid	HLA-DPA1	0.002	0.024	0.9488	A	G
rs9268459	Myeloid	HLA-DPA1	0.002	0.024	0.9488	G	A
rs4373382	Myeloid	HLA-DPA1	-0.009	0.022	0.673	A	C
rs62402701	Myeloid	HLA-DPA1	-0.066	0.079	0.4046	A	T
rs9268460	Myeloid	HLA-DPA1	-0.009	0.022	0.6788	T	C
rs6930777	Myeloid	HLA-DPA1	0	0.034	0.9965	C	T
rs9268461	Myeloid	HLA-DPA1	0	0.024	0.9838	C	A
rs4424066	Myeloid	HLA-DPA1	-0.008	0.022	0.7079	A	G
rs1555115	Myeloid	HLA-DPA1	-0.009	0.032	0.7789	C	G
rs1555114	Myeloid	HLA-DPA1	-0.016	0.031	0.6121	A	G
rs3129948	Myeloid	HLA-DPA1	-0.014	0.024	0.566	C	A
rs28362674	Myeloid	HLA-DPA1	-0.016	0.031	0.6121	G	A
rs17202218	Myeloid	HLA-DPA1	-0.019	0.031	0.5348	C	T
rs17202225	Myeloid	HLA-DPA1	-0.009	0.032	0.7789	A	G
rs17208573	Myeloid	HLA-DPA1	-0.016	0.031	0.6121	A	G
rs17208587	Myeloid	HLA-DPA1	0.01	0.047	0.8272	T	C
rs9268472	Myeloid	HLA-DPA1	-0.008	0.022	0.7079	G	A
rs9268473	Myeloid	HLA-DPA1	-0.008	0.022	0.7079	A	G
rs17208601	Myeloid	HLA-DPA1	-0.007	0.032	0.8248	G	A
rs62402732	Myeloid	HLA-DPA1	-0.009	0.032	0.7789	A	G
rs67512154	Myeloid	HLA-DPA1	-0.005	0.031	0.8676	G	C
rs72843281	Myeloid	HLA-DPA1	-0.009	0.032	0.7789	T	C
rs67927165	Myeloid	HLA-DPA1	-0.005	0.031	0.8676	G	A
rs62402739	Myeloid	HLA-DPA1	-0.009	0.032	0.7789	G	A
rs17423649	Myeloid	HLA-DPA1	-0.009	0.032	0.7789	C	T
rs9268474	Myeloid	HLA-DPA1	0	0.024	0.9881	T	C
rs28366190	Myeloid	HLA-DPA1	-0.025	0.043	0.5584	C	T
rs17208615	Myeloid	HLA-DPA1	-0.009	0.032	0.7789	A	G
rs72843289	Myeloid	HLA-DPA1	-0.017	0.031	0.5883	T	G
rs17202259	Myeloid	HLA-DPA1	-0.009	0.032	0.7789	T	G
rs12529049	Myeloid	HLA-DPA1	-0.005	0.031	0.8676	C	T
rs12529106	Myeloid	HLA-DPA1	-0.016	0.031	0.6121	G	A
rs17208650	Myeloid	HLA-DPA1	-0.005	0.031	0.8676	C	T
rs12525722	Myeloid	HLA-DPA1	-0.019	0.031	0.5348	A	G
rs3129950	Myeloid	HLA-DPA1	0.03	0.035	0.3898	G	C
rs9268475	Myeloid	HLA-DPA1	0	0.024	0.9881	C	T
rs3117099	Myeloid	HLA-DPA1	-0.019	0.026	0.4746	G	A
rs3129951	Myeloid	HLA-DPA1	-0.012	0.024	0.6232	T	C
rs17423698	Myeloid	HLA-DPA1	-0.005	0.031	0.8676	T	C
rs114386417	Myeloid	HLA-DPA1	-0.009	0.032	0.7789	T	G
rs115303880	Myeloid	HLA-DPA1	-0.016	0.031	0.6121	G	T
rs3117098	Myeloid	HLA-DPA1	-0.013	0.024	0.5811	G	A
rs17495592	Myeloid	HLA-DPA1	-0.016	0.031	0.6121	A	G
rs3117097	Myeloid	HLA-DPA1	0.004	0.031	0.8942	A	G
rs67019312	Myeloid	HLA-DPA1	-0.005	0.031	0.8676	T	C
rs1143259	Myeloid	HLA-DPA1	-0.014	0.031	0.6589	G	A
rs62402754	Myeloid	HLA-DPA1	-0.002	0.031	0.9411	G	A
rs16870123	Myeloid	HLA-DPA1	-0.005	0.031	0.8662	G	A
rs115690055	Myeloid	HLA-DPA1	-0.012	0.031	0.6909	C	T
rs17577980	Myeloid	HLA-DPA1	-0.042	0.042	0.3157	G	A
rs17423753	Myeloid	HLA-DPA1	-0.016	0.031	0.6121	C	A
rs111682962	Myeloid	HLA-DPA1	-0.016	0.031	0.6121	C	T
rs113485731	Myeloid	HLA-DPA1	-0.009	0.032	0.7789	T	A
rs67722415	Myeloid	HLA-DPA1	-0.016	0.031	0.6121	A	G
rs66987263	Myeloid	HLA-DPA1	-0.005	0.031	0.8676	A	G
rs72847912	Myeloid	HLA-DPA1	-0.005	0.031	0.8676	A	G
rs72847914	Myeloid	HLA-DPA1	-0.005	0.031	0.8676	C	T
rs62402755	Myeloid	HLA-DPA1	-0.009	0.032	0.7789	C	T
rs17208671	Myeloid	HLA-DPA1	-0.014	0.027	0.6074	G	T
rs17202316	Myeloid	HLA-DPA1	-0.009	0.032	0.7789	G	A
rs3817976	Myeloid	HLA-DPA1	-0.009	0.032	0.7789	C	T
rs17208699	Myeloid	HLA-DPA1	-0.009	0.032	0.7789	T	G
rs3817973	Myeloid	HLA-DPA1	-0.007	0.022	0.7318	C	T
rs17202358	Myeloid	HLA-DPA1	-0.012	0.031	0.6988	C	T
rs17202365	Myeloid	HLA-DPA1	-0.009	0.031	0.7848	G	A
rs17202372	Myeloid	HLA-DPA1	-0.009	0.031	0.7848	A	G
rs3817969	Myeloid	HLA-DPA1	-0.019	0.031	0.5418	C	T
rs17208727	Myeloid	HLA-DPA1	-0.012	0.031	0.6988	C	T
rs17208734	Myeloid	HLA-DPA1	-0.012	0.031	0.6988	T	C
rs17208741	Myeloid	HLA-DPA1	-0.012	0.031	0.6981	T	C
rs17202393	Myeloid	HLA-DPA1	-0.009	0.032	0.7789	G	A
rs17202400	Myeloid	HLA-DPA1	-0.009	0.032	0.7789	T	C
rs17208748	Myeloid	HLA-DPA1	-0.009	0.032	0.7789	A	G
rs17208755	Myeloid	HLA-DPA1	-0.009	0.032	0.7789	T	A
rs17202414	Myeloid	HLA-DPA1	-0.009	0.032	0.7789	G	A
rs17202428	Myeloid	HLA-DPA1	-0.009	0.032	0.7789	G	A
rs34507608	Myeloid	HLA-DPA1	-0.004	0.032	0.8883	C	T
rs35624343	Myeloid	HLA-DPA1	-0.019	0.031	0.5348	G	A
rs3129953	Myeloid	HLA-DPA1	0.006	0.03	0.8385	C	T
rs114484311	Myeloid	HLA-DPA1	-0.004	0.032	0.8883	T	G
rs34525489	Myeloid	HLA-DPA1	-0.009	0.032	0.7789	A	G
rs35837993	Myeloid	HLA-DPA1	-0.019	0.031	0.5348	A	G
rs115880030	Myeloid	HLA-DPA1	-0.019	0.031	0.5348	C	T
rs114516436	Myeloid	HLA-DPA1	-0.016	0.031	0.6121	A	G
rs68190545	Myeloid	HLA-DPA1	-0.019	0.031	0.5348	A	G
rs72847932	Myeloid	HLA-DPA1	-0.019	0.031	0.5348	C	T
rs67124304	Myeloid	HLA-DPA1	-0.019	0.031	0.5348	G	A
rs72847934	Myeloid	HLA-DPA1	-0.016	0.031	0.6121	T	C
rs67588283	Myeloid	HLA-DPA1	-0.019	0.031	0.5348	A	G
rs72847937	Myeloid	HLA-DPA1	-0.019	0.031	0.5348	A	G
rs67808421	Myeloid	HLA-DPA1	-0.009	0.032	0.7789	A	T
rs72847940	Myeloid	HLA-DPA1	-0.019	0.031	0.5348	G	A
rs41407045	Myeloid	HLA-DPA1	-0.019	0.031	0.5348	G	A
rs2076534	Myeloid	HLA-DPA1	-0.036	0.027	0.1888	T	G
rs41443753	Myeloid	HLA-DPA1	-0.019	0.031	0.5348	C	A
rs41499544	Myeloid	HLA-DPA1	-0.016	0.031	0.6121	A	G
rs41535850	Myeloid	HLA-DPA1	-0.019	0.031	0.5348	G	A
rs41449245	Myeloid	HLA-DPA1	-0.019	0.031	0.5348	T	G
rs41342846	Myeloid	HLA-DPA1	-0.019	0.031	0.5348	T	C
rs41521946	Myeloid	HLA-DPA1	-0.019	0.031	0.5348	G	T
rs28362677	Myeloid	HLA-DPA1	-0.019	0.031	0.5348	C	T
rs28362678	Myeloid	HLA-DPA1	-0.018	0.031	0.5741	G	A
rs17202435	Myeloid	HLA-DPA1	-0.019	0.031	0.5348	G	A
rs12528939	Myeloid	HLA-DPA1	-0.009	0.032	0.7789	C	T
rs62402756	Myeloid	HLA-DPA1	-0.068	0.083	0.4114	T	C
rs1980493	Myeloid	HLA-DPA1	0.004	0.031	0.8965	T	C
rs2076533	Myeloid	HLA-DPA1	-0.008	0.022	0.7079	C	T
rs17202449	Myeloid	HLA-DPA1	-0.025	0.043	0.5584	A	G
rs17202456	Myeloid	HLA-DPA1	-0.009	0.032	0.7789	G	A
rs2076530	Myeloid	HLA-DPA1	-0.005	0.022	0.8085	T	C
rs9268480	Myeloid	HLA-DPA1	0	0.024	0.9838	C	T
rs2076529	Myeloid	HLA-DPA1	-0.008	0.022	0.7079	T	C
rs28366191	Myeloid	HLA-DPA1	-0.025	0.043	0.5584	A	G
rs9268481	Myeloid	HLA-DPA1	0	0.024	0.9838	A	G
rs67603244	Myeloid	HLA-DPA1	0.015	0.03	0.6011	A	G
rs72847948	Myeloid	HLA-DPA1	0.002	0.034	0.9532	C	T
rs3129954	Myeloid	HLA-DPA1	-0.014	0.024	0.5564	A	G
rs62402759	Myeloid	HLA-DPA1	0.009	0.029	0.7678	T	C
rs3129955	Myeloid	HLA-DPA1	-0.014	0.024	0.5564	T	C
rs62404560	Myeloid	HLA-DPA1	0.009	0.029	0.7676	A	G
rs113669229	Myeloid	HLA-DPA1	0.018	0.029	0.531	G	A
rs4713523	Myeloid	HLA-DPA1	0.009	0.029	0.7676	G	A
rs4713524	Myeloid	HLA-DPA1	0.009	0.029	0.7676	G	C
rs4248166	Myeloid	HLA-DPA1	0.019	0.03	0.5174	T	C
rs4959097	Myeloid	HLA-DPA1	0.009	0.029	0.7676	T	C
rs3117116	Myeloid	HLA-DPA1	-0.022	0.031	0.4816	G	A
rs2294884	Myeloid	HLA-DPA1	0.015	0.03	0.6011	T	G
rs2294883	Myeloid	HLA-DPA1	0.009	0.029	0.7676	T	A
rs2294882	Myeloid	HLA-DPA1	0.009	0.029	0.7676	T	C
rs2294881	Myeloid	HLA-DPA1	0.008	0.029	0.7705	T	C
rs2294880	Myeloid	HLA-DPA1	-0.002	0.024	0.922	A	G
rs9268482	Myeloid	HLA-DPA1	0	0.024	0.9838	A	T
rs2294878	Myeloid	HLA-DPA1	0.008	0.022	0.7149	G	T
rs3817966	Myeloid	HLA-DPA1	-0.006	0.023	0.8101	T	C
rs3817965	Myeloid	HLA-DPA1	0.009	0.029	0.7676	A	G
rs3817964	Myeloid	HLA-DPA1	0.02	0.05	0.6807	T	A
rs3817963	Myeloid	HLA-DPA1	-0.007	0.024	0.7784	T	C
rs3817962	Myeloid	HLA-DPA1	0.002	0.024	0.9488	C	A
rs3763304	Myeloid	HLA-DPA1	0.015	0.03	0.6011	C	T
rs3763305	Myeloid	HLA-DPA1	0.02	0.05	0.6805	G	A
rs3763306	Myeloid	HLA-DPA1	0.015	0.03	0.6011	A	G
rs4935352	Myeloid	HLA-DPA1	0.015	0.03	0.6011	A	G
rs73400833	Myeloid	HLA-DPA1	-0.066	0.079	0.4046	C	T
rs2076525	Myeloid	HLA-DPA1	0	0.024	0.9838	T	C
rs62404561	Myeloid	HLA-DPA1	0.005	0.044	0.9111	A	G
rs28362680	Myeloid	HLA-DPA1	0.005	0.044	0.9111	G	A
rs2076523	Myeloid	HLA-DPA1	0.001	0.022	0.9702	T	C
rs28362681	Myeloid	HLA-DPA1	0.022	0.047	0.6406	C	T
rs2076522	Myeloid	HLA-DPA1	0	0.024	0.9838	G	C
rs60234039	Myeloid	HLA-DPA1	0.007	0.044	0.8658	C	G
rs59400022	Myeloid	HLA-DPA1	0.025	0.047	0.5987	T	A
rs73400843	Myeloid	HLA-DPA1	-0.066	0.079	0.4046	G	A
rs113358109	Myeloid	HLA-DPA1	0.024	0.047	0.6055	C	A
rs73400855	Myeloid	HLA-DPA1	0.021	0.047	0.6497	G	C
rs114394166	Myeloid	HLA-DPA1	0.021	0.047	0.6497	C	T
rs3793127	Myeloid	HLA-DPA1	0.009	0.026	0.7379	C	T
rs73400859	Myeloid	HLA-DPA1	0.021	0.047	0.6497	G	A
rs73400863	Myeloid	HLA-DPA1	0.021	0.047	0.6497	T	C
rs62404569	Myeloid	HLA-DPA1	0.021	0.047	0.6497	C	T
rs62404571	Myeloid	HLA-DPA1	0.021	0.047	0.6497	C	T
rs62404574	Myeloid	HLA-DPA1	0.021	0.047	0.6497	A	G
rs73400875	Myeloid	HLA-DPA1	0.021	0.047	0.6497	T	C
rs28362682	Myeloid	HLA-DPA1	0.021	0.047	0.6497	A	T
rs28362683	Myeloid	HLA-DPA1	0.021	0.047	0.6497	G	A
rs10947260	Myeloid	HLA-DPA1	0.029	0.046	0.5323	T	C
rs10947261	Myeloid	HLA-DPA1	-0.002	0.045	0.9618	G	T
rs10947262	Myeloid	HLA-DPA1	0.005	0.044	0.9111	C	T
rs10947264	Myeloid	HLA-DPA1	0.004	0.044	0.9222	A	G
rs3806156	Myeloid	HLA-DPA1	0.001	0.022	0.9702	G	T
rs3806157	Myeloid	HLA-DPA1	0.005	0.023	0.8416	T	G
rs62404576	Myeloid	HLA-DPA1	0.021	0.047	0.6497	G	T
rs9268491	Myeloid	HLA-DPA1	-0.001	0.024	0.9813	C	G
rs73400892	Myeloid	HLA-DPA1	0.004	0.044	0.9222	G	A
rs73400894	Myeloid	HLA-DPA1	-0.071	0.066	0.2773	C	A
rs2395158	Myeloid	HLA-DPA1	0.007	0.031	0.8282	A	G
rs3763307	Myeloid	HLA-DPA1	0	0.024	0.9838	A	T
rs3763308	Myeloid	HLA-DPA1	-0.071	0.066	0.2773	G	A
rs9268493	Myeloid	HLA-DPA1	-0.017	0.023	0.4786	G	A
rs9268494	Myeloid	HLA-DPA1	-0.022	0.023	0.3356	A	C
rs9268496	Myeloid	HLA-DPA1	-0.022	0.023	0.3356	G	A
rs9268497	Myeloid	HLA-DPA1	-0.022	0.023	0.3356	G	A
rs9268498	Myeloid	HLA-DPA1	0.027	0.042	0.5259	T	C
rs9268499	Myeloid	HLA-DPA1	-0.017	0.023	0.4733	G	A
rs3129959	Myeloid	HLA-DPA1	0.007	0.031	0.8205	A	T
rs3763309	Myeloid	HLA-DPA1	0.009	0.026	0.7379	C	A
rs3763311	Myeloid	HLA-DPA1	-0.011	0.023	0.6461	C	T
rs3763312	Myeloid	HLA-DPA1	0.009	0.026	0.7377	G	A
rs17208853	Myeloid	HLA-DPA1	0.014	0.036	0.689	T	C
rs3763313	Myeloid	HLA-DPA1	0.022	0.028	0.4289	A	C
rs9268500	Myeloid	HLA-DPA1	-0.005	0.052	0.9305	C	T
rs3763314	Myeloid	HLA-DPA1	-0.007	0.022	0.7353	C	T
rs3763316	Myeloid	HLA-DPA1	-0.001	0.024	0.9788	C	T
rs3763317	Myeloid	HLA-DPA1	0.001	0.022	0.9737	C	T
rs9268501	Myeloid	HLA-DPA1	-0.006	0.022	0.7786	T	G
rs9268502	Myeloid	HLA-DPA1	-0.006	0.022	0.7786	C	T
rs9268503	Myeloid	HLA-DPA1	-0.006	0.022	0.7786	C	T
rs9380293	Myeloid	HLA-DPA1	-0.14	0.073	0.0567	C	T
rs9268506	Myeloid	HLA-DPA1	-0.006	0.022	0.7837	C	T
rs9268507	Myeloid	HLA-DPA1	-0.006	0.022	0.7816	A	G
rs9268508	Myeloid	HLA-DPA1	-0.006	0.022	0.7786	T	A
rs28732205	Myeloid	HLA-DPA1	0.027	0.028	0.3352	C	T
rs7773668	Myeloid	HLA-DPA1	0.031	0.035	0.3765	C	G
rs9268513	Myeloid	HLA-DPA1	-0.004	0.022	0.8701	T	C
rs5007266	Myeloid	HLA-DPA1	-0.004	0.022	0.8701	T	C
rs5007265	Myeloid	HLA-DPA1	-0.004	0.022	0.866	T	G
rs5007264	Myeloid	HLA-DPA1	-0.004	0.022	0.8701	C	T
rs3129961	Myeloid	HLA-DPA1	-0.009	0.024	0.7272	C	T
rs5007263	Myeloid	HLA-DPA1	-0.006	0.022	0.7786	A	G
rs5007262	Myeloid	HLA-DPA1	-0.006	0.022	0.7786	A	G
rs5007261	Myeloid	HLA-DPA1	-0.006	0.022	0.7857	G	A
rs5007260	Myeloid	HLA-DPA1	-0.006	0.022	0.7786	G	A
rs5007259	Myeloid	HLA-DPA1	-0.006	0.022	0.7746	T	C
rs5007258	Myeloid	HLA-DPA1	-0.006	0.022	0.7857	A	G
rs9268515	Myeloid	HLA-DPA1	0.011	0.028	0.7035	G	C
rs6906730	Myeloid	HLA-DPA1	-0.006	0.022	0.7857	T	C
rs9268516	Myeloid	HLA-DPA1	0	0.024	0.9884	C	T
rs17208888	Myeloid	HLA-DPA1	-0.047	0.042	0.2561	G	A
rs17208902	Myeloid	HLA-DPA1	0.024	0.028	0.3852	C	T
rs6911383	Myeloid	HLA-DPA1	-0.006	0.022	0.7786	T	C
rs9405098	Myeloid	HLA-DPA1	-0.14	0.073	0.0567	G	A
rs9268517	Myeloid	HLA-DPA1	0.037	0.056	0.5042	C	T
rs6932810	Myeloid	HLA-DPA1	-0.006	0.022	0.7857	G	A
rs3129963	Myeloid	HLA-DPA1	-0.001	0.029	0.9685	A	G
rs6932542	Myeloid	HLA-DPA1	-0.006	0.022	0.7746	A	G
rs12215079	Myeloid	HLA-DPA1	0.02	0.075	0.7879	C	A
rs968155	Myeloid	HLA-DPA1	-0.013	0.022	0.5478	C	T
rs3129964	Myeloid	HLA-DPA1	-0.008	0.024	0.731	C	G
rs4502931	Myeloid	HLA-DPA1	-0.006	0.022	0.778	T	A
rs9268518	Myeloid	HLA-DPA1	-0.006	0.022	0.778	A	G
rs3129965	Myeloid	HLA-DPA1	-0.001	0.029	0.9685	G	C
rs9268520	Myeloid	HLA-DPA1	-0.006	0.022	0.778	C	A
rs9469108	Myeloid	HLA-DPA1	0.032	0.028	0.2501	C	T
rs9380294	Myeloid	HLA-DPA1	-0.155	0.079	0.05028	A	C
rs6918317	Myeloid	HLA-DPA1	-0.001	0.022	0.9527	T	C
rs3129966	Myeloid	HLA-DPA1	0.03	0.035	0.3946	G	C
rs7759742	Myeloid	HLA-DPA1	-0.003	0.022	0.8867	T	A
rs3129969	Myeloid	HLA-DPA1	-0.004	0.031	0.8993	C	G
rs4959027	Myeloid	HLA-DPA1	-0.001	0.026	0.9795	A	G
rs9268528	Myeloid	HLA-DPA1	-0.01	0.023	0.6639	A	G
rs4959028	Myeloid	HLA-DPA1	0.053	0.044	0.2256	A	G
rs6930571	Myeloid	HLA-DPA1	0.001	0.031	0.98	G	T
rs9268530	Myeloid	HLA-DPA1	-0.001	0.03	0.985	T	C
rs9268531	Myeloid	HLA-DPA1	-0.001	0.03	0.985	T	G
rs9268532	Myeloid	HLA-DPA1	-0.001	0.03	0.985	T	C
rs4959098	Myeloid	HLA-DPA1	-0.008	0.022	0.722	A	C
rs9268534	Myeloid	HLA-DPA1	-0.001	0.03	0.985	T	G
rs6908065	Myeloid	HLA-DPA1	-0.001	0.03	0.985	A	C
rs6908056	Myeloid	HLA-DPA1	-0.001	0.03	0.985	G	A
rs6930933	Myeloid	HLA-DPA1	-0.001	0.03	0.985	G	T
rs3135382	Myeloid	HLA-DPA1	-0.001	0.03	0.985	T	G
rs2001100	Myeloid	HLA-DPA1	-0.001	0.03	0.985	T	A
rs2001099	Myeloid	HLA-DPA1	-0.006	0.03	0.8345	G	C
rs2001098	Myeloid	HLA-DPA1	-0.001	0.03	0.985	G	A
rs2001097	Myeloid	HLA-DPA1	-0.001	0.03	0.985	G	T
rs2395159	Myeloid	HLA-DPA1	-0.001	0.03	0.985	C	T
rs2227138	Myeloid	HLA-DPA1	0.002	0.032	0.9444	C	T
rs9268541	Myeloid	HLA-DPA1	0.053	0.045	0.2348	T	C
rs3135380	Myeloid	HLA-DPA1	-0.001	0.03	0.985	A	C
rs9268542	Myeloid	HLA-DPA1	-0.002	0.023	0.9467	A	G
rs9268543	Myeloid	HLA-DPA1	0.001	0.029	0.9767	A	T
rs72847996	Myeloid	HLA-DPA1	0.002	0.036	0.9653	G	A
rs3135379	Myeloid	HLA-DPA1	-0.001	0.03	0.985	T	C
rs3135378	Myeloid	HLA-DPA1	-0.001	0.03	0.985	G	A
rs28732208	Myeloid	HLA-DPA1	0.025	0.029	0.3862	C	T
rs3135377	Myeloid	HLA-DPA1	-0.001	0.026	0.9746	A	G
rs10807101	Myeloid	HLA-DPA1	0.034	0.075	0.65	A	C
rs9268544	Myeloid	HLA-DPA1	-0.002	0.023	0.9467	G	A
rs3135376	Myeloid	HLA-DPA1	-0.001	0.03	0.985	A	G
rs3135375	Myeloid	HLA-DPA1	-0.001	0.03	0.985	G	A
rs55890913	Myeloid	HLA-DPA1	0	0.035	0.9907	T	C
rs3135374	Myeloid	HLA-DPA1	-0.001	0.03	0.985	C	A
rs3135373	Myeloid	HLA-DPA1	-0.001	0.03	0.985	A	G
rs9268545	Myeloid	HLA-DPA1	-0.002	0.023	0.9467	T	C
rs3135372	Myeloid	HLA-DPA1	-0.001	0.03	0.985	C	A
rs2187820	Myeloid	HLA-DPA1	-0.001	0.03	0.985	C	T
rs2157336	Myeloid	HLA-DPA1	-0.001	0.03	0.985	C	T
rs2187819	Myeloid	HLA-DPA1	-0.001	0.03	0.985	A	G
rs3135371	Myeloid	HLA-DPA1	0.002	0.032	0.9442	A	G
rs3135370	Myeloid	HLA-DPA1	-0.001	0.03	0.985	T	C
rs9268556	Myeloid	HLA-DPA1	-0.002	0.023	0.9473	T	C
rs3135369	Myeloid	HLA-DPA1	-0.011	0.026	0.6678	G	A
rs3135368	Myeloid	HLA-DPA1	-0.001	0.03	0.985	T	A
rs2395160	Myeloid	HLA-DPA1	0.03	0.035	0.3946	G	A
rs2395161	Myeloid	HLA-DPA1	-0.001	0.03	0.985	A	C
rs2395162	Myeloid	HLA-DPA1	-0.001	0.03	0.985	G	T
rs2395163	Myeloid	HLA-DPA1	0.001	0.026	0.9739	T	C
rs2395164	Myeloid	HLA-DPA1	-0.001	0.03	0.985	C	T
rs2395165	Myeloid	HLA-DPA1	-0.001	0.026	0.9749	C	T
rs2395166	Myeloid	HLA-DPA1	-0.01	0.022	0.6619	C	T
rs2395167	Myeloid	HLA-DPA1	-0.001	0.03	0.985	C	T
rs9461744	Myeloid	HLA-DPA1	-0.016	0.085	0.8473	A	G
rs2213580	Myeloid	HLA-DPA1	-0.001	0.03	0.985	T	C
rs3135366	Myeloid	HLA-DPA1	-0.003	0.03	0.9315	T	C
rs3135365	Myeloid	HLA-DPA1	0.005	0.026	0.8618	C	A
rs9268557	Myeloid	HLA-DPA1	-0.007	0.022	0.7335	T	C
rs12524667	Myeloid	HLA-DPA1	0.01	0.036	0.7706	C	T
rs6912382	Myeloid	HLA-DPA1	-0.004	0.044	0.9326	C	T
rs3135364	Myeloid	HLA-DPA1	0.018	0.028	0.5177	A	G
rs3135363	Myeloid	HLA-DPA1	-0.029	0.025	0.2407	A	G
rs34330585	Myeloid	HLA-DPA1	-0.009	0.034	0.7858	G	C
rs3135358	Myeloid	HLA-DPA1	0.001	0.03	0.9712	C	T
rs6923872	Myeloid	HLA-DPA1	0.015	0.029	0.6098	G	A
rs541986750	Myeloid	HLA-DPA1	-0.013	0.03	0.6576	T	C
rs3135356	Myeloid	HLA-DPA1	-0.001	0.03	0.9724	G	A
rs28895026	Myeloid	HLA-DPA1	0.023	0.027	0.3964	T	C
rs34989128	Myeloid	HLA-DPA1	-0.009	0.034	0.7832	G	A
rs35875335	Myeloid	HLA-DPA1	-0.009	0.034	0.7832	T	C
rs3135353	Myeloid	HLA-DPA1	-0.001	0.032	0.9872	C	T
rs3135352	Myeloid	HLA-DPA1	-0.032	0.032	0.3279	C	A
rs3135351	Myeloid	HLA-DPA1	-0.001	0.03	0.975	C	A
rs3135350	Myeloid	HLA-DPA1	-0.033	0.032	0.3101	C	T
rs9296027	Myeloid	HLA-DPA1	-0.028	0.032	0.3779	C	G
rs9469109	Myeloid	HLA-DPA1	-0.028	0.032	0.3805	A	T
rs3129971	Myeloid	HLA-DPA1	-0.032	0.032	0.3266	G	C
rs28366195	Myeloid	HLA-DPA1	-0.026	0.048	0.591	T	G
rs3129842	Myeloid	HLA-DPA1	-0.015	0.029	0.618	T	C
rs9501622	Myeloid	HLA-DPA1	-0.026	0.032	0.4069	T	A
rs2395170	Myeloid	HLA-DPA1	-0.001	0.029	0.9841	A	C
rs2395171	Myeloid	HLA-DPA1	-0.015	0.029	0.6104	C	T
rs3135345	Myeloid	HLA-DPA1	-0.001	0.03	0.9724	C	T
rs732162	Myeloid	HLA-DPA1	-0.016	0.023	0.4924	G	A
rs3135344	Myeloid	HLA-DPA1	-0.027	0.023	0.2482	C	T
rs73404904	Myeloid	HLA-DPA1	0.081	0.078	0.2953	G	C
rs2187818	Myeloid	HLA-DPA1	-0.01	0.023	0.651	G	T
rs9268576	Myeloid	HLA-DPA1	0.012	0.05	0.8194	T	C
rs2105902	Myeloid	HLA-DPA1	-0.001	0.032	0.9872	A	T
rs3129843	Myeloid	HLA-DPA1	0.027	0.035	0.4489	A	G
rs3129844	Myeloid	HLA-DPA1	-0.004	0.024	0.8785	A	G
rs9268579	Myeloid	HLA-DPA1	-0.01	0.023	0.651	G	A
rs3129846	Myeloid	HLA-DPA1	-0.013	0.024	0.5883	A	G
rs3129847	Myeloid	HLA-DPA1	-0.004	0.024	0.8785	A	G
rs3135342	Myeloid	HLA-DPA1	-0.005	0.024	0.8229	G	T
rs3129848	Myeloid	HLA-DPA1	-0.004	0.024	0.8785	G	A
rs9268583	Myeloid	HLA-DPA1	-0.01	0.023	0.651	T	G
rs3129849	Myeloid	HLA-DPA1	-0.035	0.028	0.2074	A	G
rs9268585	Myeloid	HLA-DPA1	-0.01	0.023	0.651	T	G
rs4959100	Myeloid	HLA-DPA1	-0.018	0.033	0.5925	C	T
rs17202717	Myeloid	HLA-DPA1	-0.008	0.034	0.812	G	T
rs9268589	Myeloid	HLA-DPA1	-0.019	0.023	0.4121	G	A
rs9469110	Myeloid	HLA-DPA1	-0.018	0.033	0.5925	G	T
rs3129853	Myeloid	HLA-DPA1	-0.004	0.024	0.8785	G	A
rs7756262	Myeloid	HLA-DPA1	-0.019	0.023	0.4121	T	A
rs3135341	Myeloid	HLA-DPA1	-0.035	0.028	0.2074	C	A
rs3129854	Myeloid	HLA-DPA1	-0.022	0.023	0.3362	G	C
rs3129855	Myeloid	HLA-DPA1	0.027	0.035	0.4489	A	G
rs4348358	Myeloid	HLA-DPA1	-0.019	0.023	0.4121	G	A
rs4988820	Myeloid	HLA-DPA1	-0.004	0.024	0.8785	C	T
rs4504509	Myeloid	HLA-DPA1	-0.035	0.028	0.2074	T	C
rs4321864	Myeloid	HLA-DPA1	-0.025	0.024	0.2917	C	A
rs28766596	Myeloid	HLA-DPA1	0.081	0.078	0.2953	G	A
rs3135339	Myeloid	HLA-DPA1	-0.004	0.024	0.8785	C	G
rs9501624	Myeloid	HLA-DPA1	0.068	0.041	0.1031	A	G
rs3129856	Myeloid	HLA-DPA1	0.027	0.035	0.4489	T	C
rs9268605	Myeloid	HLA-DPA1	-0.019	0.023	0.4121	G	A
rs2395172	Myeloid	HLA-DPA1	-0.004	0.024	0.8785	T	C
rs9268606	Myeloid	HLA-DPA1	-0.019	0.023	0.4121	G	A
rs984778	Myeloid	HLA-DPA1	-0.022	0.023	0.3362	C	T
rs7762370	Myeloid	HLA-DPA1	0.062	0.049	0.2075	T	C
rs9501626	Myeloid	HLA-DPA1	-0.018	0.033	0.5925	C	A
rs3129858	Myeloid	HLA-DPA1	-0.004	0.024	0.8785	G	A
rs3129859	Myeloid	HLA-DPA1	0	0.024	0.9833	G	C
rs17496307	Myeloid	HLA-DPA1	-0.008	0.034	0.812	A	T
rs3129860	Myeloid	HLA-DPA1	-0.02	0.032	0.5399	A	G
rs3135338	Myeloid	HLA-DPA1	-0.022	0.023	0.3362	C	T
rs9268609	Myeloid	HLA-DPA1	-0.019	0.023	0.4121	G	A
rs9268610	Myeloid	HLA-DPA1	-0.019	0.023	0.4121	T	C
rs7356880	Myeloid	HLA-DPA1	0.062	0.049	0.2075	C	T
rs3129861	Myeloid	HLA-DPA1	-0.001	0.032	0.9872	T	A
rs3135337	Myeloid	HLA-DPA1	-0.004	0.024	0.8785	C	T
rs60365717	Myeloid	HLA-DPA1	0.081	0.078	0.2953	T	C
rs3135336	Myeloid	HLA-DPA1	-0.022	0.023	0.3362	G	A
rs3135335	Myeloid	HLA-DPA1	-0.022	0.023	0.3362	C	G
rs7753264	Myeloid	HLA-DPA1	-0.019	0.023	0.4121	A	G
rs7773756	Myeloid	HLA-DPA1	-0.019	0.023	0.4121	T	C
rs3135334	Myeloid	HLA-DPA1	-0.035	0.028	0.2074	C	T
rs2027856	Myeloid	HLA-DPA1	-0.018	0.033	0.5925	G	A
rs9268614	Myeloid	HLA-DPA1	0.004	0.026	0.8835	T	G
rs9268615	Myeloid	HLA-DPA1	-0.019	0.023	0.404	G	A
rs3135398	Myeloid	HLA-DPA1	-0.004	0.024	0.8785	C	T
rs3135397	Myeloid	HLA-DPA1	-0.022	0.023	0.3362	A	T
rs3129865	Myeloid	HLA-DPA1	-0.02	0.032	0.5399	G	C
rs3129866	Myeloid	HLA-DPA1	-0.022	0.023	0.3362	G	C
rs4612206	Myeloid	HLA-DPA1	-0.019	0.023	0.4121	C	T
rs5000563	Myeloid	HLA-DPA1	-0.004	0.024	0.8785	A	G
rs3135396	Myeloid	HLA-DPA1	-0.004	0.024	0.8785	C	T
rs3129867	Myeloid	HLA-DPA1	-0.016	0.023	0.5034	G	C
rs3129868	Myeloid	HLA-DPA1	-0.02	0.032	0.5399	A	C
rs2395173	Myeloid	HLA-DPA1	-0.022	0.023	0.3362	A	G
rs2395174	Myeloid	HLA-DPA1	-0.005	0.024	0.8339	T	G
rs2395175	Myeloid	HLA-DPA1	0.006	0.029	0.8215	G	A
rs9268626	Myeloid	HLA-DPA1	-0.004	0.055	0.936	G	C
rs2395177	Myeloid	HLA-DPA1	-0.005	0.024	0.8339	G	C
rs3135395	Myeloid	HLA-DPA1	-0.022	0.023	0.3362	T	G
rs2395178	Myeloid	HLA-DPA1	-0.022	0.023	0.3362	G	C
rs3129869	Myeloid	HLA-DPA1	-0.022	0.023	0.3362	A	C
rs9268627	Myeloid	HLA-DPA1	0.004	0.026	0.8835	T	C
rs9268628	Myeloid	HLA-DPA1	-0.025	0.031	0.4251	A	C
rs113273903	Myeloid	HLA-DPA1	0.081	0.078	0.2953	T	C
rs3129871	Myeloid	HLA-DPA1	-0.02	0.023	0.3878	A	C
rs9268632	Myeloid	HLA-DPA1	-0.006	0.024	0.8186	C	G
rs9268633	Myeloid	HLA-DPA1	-0.035	0.028	0.2074	A	G
rs9268634	Myeloid	HLA-DPA1	-0.018	0.023	0.4423	G	A
rs9268635	Myeloid	HLA-DPA1	-0.032	0.032	0.3281	T	C
rs3129872	Myeloid	HLA-DPA1	-0.006	0.024	0.8066	A	T
rs2395179	Myeloid	HLA-DPA1	-0.015	0.024	0.536	A	G
rs6926336	Myeloid	HLA-DPA1	0.081	0.078	0.2953	T	C
rs2395181	Myeloid	HLA-DPA1	-0.015	0.024	0.536	G	C
rs3129873	Myeloid	HLA-DPA1	-0.006	0.024	0.8186	G	C
rs3129875	Myeloid	HLA-DPA1	-0.014	0.024	0.5745	T	C
rs14004	Myeloid	HLA-DPA1	-0.014	0.023	0.5421	C	A
rs41270488	Myeloid	HLA-DPA1	-0.037	0.045	0.4152	T	C
rs3129876	Myeloid	HLA-DPA1	-0.009	0.024	0.7201	G	A
rs9268644	Myeloid	HLA-DPA1	-0.01	0.023	0.6457	A	C
rs73407187	Myeloid	HLA-DPA1	0.081	0.078	0.2953	A	G
rs3135394	Myeloid	HLA-DPA1	0.026	0.035	0.4577	A	G
rs9268645	Myeloid	HLA-DPA1	-0.018	0.023	0.4423	C	G
rs3129877	Myeloid	HLA-DPA1	-0.012	0.024	0.6138	G	A
rs3129878	Myeloid	HLA-DPA1	-0.027	0.024	0.2662	A	C
rs3135393	Myeloid	HLA-DPA1	0	0.03	0.9933	A	G
rs3135392	Myeloid	HLA-DPA1	0.01	0.023	0.6509	C	A
rs6926374	Myeloid	HLA-DPA1	-0.023	0.022	0.3036	A	G
rs3129881	Myeloid	HLA-DPA1	-0.01	0.025	0.6778	C	T
rs3129882	Myeloid	HLA-DPA1	-0.029	0.022	0.1943	G	A
rs9268657	Myeloid	HLA-DPA1	-0.008	0.023	0.7258	G	A
rs17496549	Myeloid	HLA-DPA1	-0.014	0.034	0.6879	C	T
rs6931646	Myeloid	HLA-DPA1	-0.023	0.022	0.3036	C	T
rs6911419	Myeloid	HLA-DPA1	-0.024	0.022	0.2829	T	C
rs6911777	Myeloid	HLA-DPA1	-0.04	0.041	0.3241	T	C
rs16822616	Myeloid	HLA-DPA1	-0.014	0.034	0.6879	C	A
rs3129883	Myeloid	HLA-DPA1	-0.05	0.025	0.04685	T	C
rs3129884	Myeloid	HLA-DPA1	-0.018	0.03	0.5326	T	C
rs3129885	Myeloid	HLA-DPA1	-0.018	0.03	0.5326	T	C
rs3129886	Myeloid	HLA-DPA1	-0.05	0.025	0.04685	T	C
rs3129887	Myeloid	HLA-DPA1	0.011	0.03	0.7217	G	A
rs9268658	Myeloid	HLA-DPA1	-0.023	0.022	0.3036	G	A
rs9268659	Myeloid	HLA-DPA1	-0.03	0.023	0.1875	T	C
rs3135391	Myeloid	HLA-DPA1	-0.032	0.032	0.3281	A	G
rs8084	Myeloid	HLA-DPA1	-0.03	0.023	0.1875	A	C
rs2239806	Myeloid	HLA-DPA1	-0.018	0.03	0.5326	C	T
rs13218331	Myeloid	HLA-DPA1	0.009	0.03	0.7618	A	C
rs2239805	Myeloid	HLA-DPA1	-0.005	0.03	0.8807	T	G
rs2239804	Myeloid	HLA-DPA1	-0.023	0.022	0.3036	T	C
rs7192	Myeloid	HLA-DPA1	-0.019	0.023	0.4082	T	G
rs3129888	Myeloid	HLA-DPA1	-0.043	0.028	0.1168	G	A
rs2239803	Myeloid	HLA-DPA1	-0.027	0.022	0.2246	C	T
rs2239802	Myeloid	HLA-DPA1	-0.04	0.027	0.1278	C	G
rs3135390	Myeloid	HLA-DPA1	-0.043	0.028	0.1168	C	A
rs4935354	Myeloid	HLA-DPA1	-0.019	0.023	0.4082	C	T
rs3177928	Myeloid	HLA-DPA1	0.009	0.03	0.7618	G	A
rs7194	Myeloid	HLA-DPA1	-0.019	0.023	0.4082	G	A
rs7195	Myeloid	HLA-DPA1	-0.019	0.023	0.4082	A	G
rs1131541	Myeloid	HLA-DPA1	-0.018	0.03	0.5326	T	A
rs7196	Myeloid	HLA-DPA1	-0.04	0.027	0.1278	A	T
rs7197	Myeloid	HLA-DPA1	-0.036	0.029	0.2124	T	C
rs1051336	Myeloid	HLA-DPA1	-0.018	0.03	0.5326	G	A
rs1041885	Myeloid	HLA-DPA1	-0.018	0.03	0.5326	T	A
rs3135388	Myeloid	HLA-DPA1	-0.032	0.032	0.3281	A	G
rs2213586	Myeloid	HLA-DPA1	-0.019	0.023	0.4082	A	G
rs2213585	Myeloid	HLA-DPA1	-0.019	0.023	0.4082	G	A
rs2213584	Myeloid	HLA-DPA1	-0.019	0.023	0.4082	A	G
rs2395182	Myeloid	HLA-DPA1	-0.04	0.027	0.1278	G	T
rs2227139	Myeloid	HLA-DPA1	-0.019	0.023	0.4082	G	A
rs3129889	Myeloid	HLA-DPA1	-0.032	0.032	0.3281	G	A
rs3763326	Myeloid	HLA-DPA1	-0.017	0.071	0.8059	T	C
rs3763327	Myeloid	HLA-DPA1	-0.019	0.023	0.4082	G	C
rs9268668	Myeloid	HLA-DPA1	-0.019	0.023	0.397	C	A
rs3129890	Myeloid	HLA-DPA1	0.012	0.025	0.6466	T	C
rs9268670	Myeloid	HLA-DPA1	-0.014	0.023	0.5402	T	C
rs9268671	Myeloid	HLA-DPA1	-0.033	0.023	0.1542	A	G
rs7382085	Myeloid	HLA-DPA1	-0.027	0.026	0.2974	G	A
rs9268673	Myeloid	HLA-DPA1	-0.019	0.022	0.4035	C	T
rs7382354	Myeloid	HLA-DPA1	-0.027	0.026	0.2994	G	A
rs28895027	Myeloid	HLA-DPA1	0.009	0.03	0.7531	T	C
rs3129891	Myeloid	HLA-DPA1	-0.009	0.027	0.7447	G	A
rs3135387	Myeloid	HLA-DPA1	-0.029	0.027	0.2929	T	G
rs9469112	Myeloid	HLA-DPA1	0.009	0.028	0.7473	C	T
rs28895028	Myeloid	HLA-DPA1	0.009	0.03	0.7516	G	A
rs9268681	Myeloid	HLA-DPA1	-0.019	0.022	0.4043	G	A
rs12525707	Myeloid	HLA-DPA1	0.009	0.03	0.7516	G	T
rs12529078	Myeloid	HLA-DPA1	0.009	0.03	0.7516	A	G
rs2395183	Myeloid	HLA-DPA1	0.003	0.029	0.9174	T	C
rs13194556	Myeloid	HLA-DPA1	0.009	0.03	0.7516	T	C
rs12529093	Myeloid	HLA-DPA1	0.009	0.03	0.7516	A	G
rs13209234	Myeloid	HLA-DPA1	0.009	0.03	0.7516	G	A
rs28895029	Myeloid	HLA-DPA1	0.009	0.03	0.7516	T	C
rs13209045	Myeloid	HLA-DPA1	0.009	0.03	0.7516	A	G
rs13209059	Myeloid	HLA-DPA1	0.009	0.03	0.7516	A	G
rs28895030	Myeloid	HLA-DPA1	0.006	0.03	0.8322	G	A
rs28895032	Myeloid	HLA-DPA1	0.006	0.03	0.8322	T	A
rs3135385	Myeloid	HLA-DPA1	-0.027	0.026	0.3019	A	G
rs28895075	Myeloid	HLA-DPA1	0.009	0.03	0.7516	G	T
rs28895078	Myeloid	HLA-DPA1	0.009	0.03	0.7516	C	G
rs6937545	Myeloid	HLA-DPA1	0	0.024	0.9978	A	C
rs28895082	Myeloid	HLA-DPA1	0.009	0.03	0.7516	T	C
rs28895085	Myeloid	HLA-DPA1	0.009	0.03	0.7516	T	C
rs28895086	Myeloid	HLA-DPA1	0.009	0.03	0.7516	G	C
rs28895088	Myeloid	HLA-DPA1	0.009	0.03	0.7516	C	A
rs28895089	Myeloid	HLA-DPA1	0.009	0.03	0.7516	C	T
rs28895091	Myeloid	HLA-DPA1	0.009	0.03	0.7516	T	G
rs28895093	Myeloid	HLA-DPA1	0.009	0.03	0.7516	G	A
rs28895095	Myeloid	HLA-DPA1	0.004	0.03	0.902	G	A
rs12524661	Myeloid	HLA-DPA1	0.059	0.048	0.216	G	A
rs13199443	Myeloid	HLA-DPA1	0.009	0.03	0.7516	A	G
rs28895103	Myeloid	HLA-DPA1	0.009	0.03	0.7516	G	A
rs28895106	Myeloid	HLA-DPA1	0.009	0.03	0.7516	G	A
rs111359823	Myeloid	HLA-DPA1	-0.004	0.035	0.9132	T	C
rs28895109	Myeloid	HLA-DPA1	0.009	0.03	0.7516	T	C
rs28895114	Myeloid	HLA-DPA1	0.009	0.03	0.7516	T	C
rs7754768	Myeloid	HLA-DPA1	-0.014	0.023	0.5466	C	T
rs7775108	Myeloid	HLA-DPA1	-0.014	0.023	0.5466	T	C
rs3129897	Myeloid	HLA-DPA1	-0.002	0.032	0.9476	G	A
rs28895136	Myeloid	HLA-DPA1	0.009	0.03	0.7516	T	C
rs28895141	Myeloid	HLA-DPA1	0.009	0.03	0.7516	C	A
rs28895143	Myeloid	HLA-DPA1	0.009	0.03	0.7516	A	G
rs28895144	Myeloid	HLA-DPA1	0.009	0.03	0.7516	A	G
rs6457590	Myeloid	HLA-DPA1	0.043	0.04	0.2821	G	T
rs28895168	Myeloid	HLA-DPA1	0.008	0.029	0.787	A	G
rs28895169	Myeloid	HLA-DPA1	0.008	0.029	0.787	A	G
rs28895170	Myeloid	HLA-DPA1	0.008	0.029	0.787	G	A
rs28895171	Myeloid	HLA-DPA1	0.008	0.029	0.787	G	A
rs9268807	Myeloid	HLA-DPA1	0.002	0.031	0.9414	C	G
rs13220657	Myeloid	HLA-DPA1	0.009	0.03	0.7516	C	T
rs28895187	Myeloid	HLA-DPA1	0.009	0.03	0.7516	G	A
rs9268813	Myeloid	HLA-DPA1	0.025	0.035	0.4738	T	C
rs7763262	Myeloid	HLA-DPA1	0	0.024	0.9978	T	C
rs7763411	Myeloid	HLA-DPA1	0.025	0.035	0.4758	C	T
rs7743662	Myeloid	HLA-DPA1	-0.018	0.022	0.4076	G	A
rs28895205	Myeloid	HLA-DPA1	0.009	0.03	0.7516	A	G
rs35302878	Myeloid	HLA-DPA1	-0.006	0.035	0.8749	T	C
rs13198610	Myeloid	HLA-DPA1	0.008	0.03	0.7808	G	T
rs13198543	Myeloid	HLA-DPA1	0.008	0.03	0.7808	C	T
rs13198439	Myeloid	HLA-DPA1	0.008	0.03	0.7808	A	G
rs13198784	Myeloid	HLA-DPA1	0.008	0.03	0.7988	C	A
rs4632888	Myeloid	HLA-DPA1	0.048	0.048	0.3122	T	C
rs28732219	Myeloid	HLA-DPA1	0.008	0.03	0.7808	A	G
rs28732220	Myeloid	HLA-DPA1	0.008	0.03	0.7808	T	C
rs28732221	Myeloid	HLA-DPA1	0.008	0.03	0.7808	T	C
rs28732223	Myeloid	HLA-DPA1	0.008	0.03	0.7808	C	G
rs28732224	Myeloid	HLA-DPA1	0.008	0.03	0.7808	C	T
rs76724891	Myeloid	HLA-DPA1	-0.006	0.035	0.8749	C	G
rs28732227	Myeloid	HLA-DPA1	0.02	0.048	0.6739	C	T
rs28732229	Myeloid	HLA-DPA1	0.011	0.03	0.6973	G	T
rs28732230	Myeloid	HLA-DPA1	0.011	0.03	0.7078	G	A
rs28732231	Myeloid	HLA-DPA1	0.008	0.03	0.7808	A	G
rs28732232	Myeloid	HLA-DPA1	0.008	0.03	0.7971	C	T
rs13207140	Myeloid	HLA-DPA1	0.009	0.03	0.7609	G	C
rs28732234	Myeloid	HLA-DPA1	0.008	0.03	0.7808	G	T
rs9268831	Myeloid	HLA-DPA1	-0.004	0.022	0.8523	C	T
rs9268832	Myeloid	HLA-DPA1	-0.007	0.023	0.7565	T	C
rs28732235	Myeloid	HLA-DPA1	0.009	0.03	0.7715	G	A
rs17209105	Myeloid	HLA-DPA1	0.008	0.03	0.7802	A	G
rs17209119	Myeloid	HLA-DPA1	0.008	0.03	0.7802	G	A
rs17209126	Myeloid	HLA-DPA1	0.008	0.03	0.7808	A	C
rs17202759	Myeloid	HLA-DPA1	0.008	0.03	0.7808	C	G
rs9268833	Myeloid	HLA-DPA1	0.004	0.024	0.8719	C	T
rs9268835	Myeloid	HLA-DPA1	0.004	0.024	0.8733	G	A
rs6923504	Myeloid	HLA-DPA1	0.007	0.024	0.7609	G	C
rs6903608	Myeloid	HLA-DPA1	0.007	0.024	0.7609	C	T
rs17202787	Myeloid	HLA-DPA1	-0.013	0.043	0.7705	C	A
rs9791337	Myeloid	HLA-DPA1	0.008	0.03	0.7808	G	T
rs9268838	Myeloid	HLA-DPA1	0.006	0.024	0.7997	G	A
rs9268839	Myeloid	HLA-DPA1	0.01	0.022	0.6473	A	G
rs6940063	Myeloid	HLA-DPA1	-0.014	0.03	0.6333	T	C
rs9791280	Myeloid	HLA-DPA1	-0.018	0.034	0.6018	G	C
rs6919855	Myeloid	HLA-DPA1	0.005	0.024	0.8239	C	T
rs72843939	Myeloid	HLA-DPA1	-0.007	0.036	0.8531	T	C
rs9268851	Myeloid	HLA-DPA1	-0.015	0.031	0.6197	A	G
rs9268852	Myeloid	HLA-DPA1	0.012	0.022	0.5846	A	G
rs9268853	Myeloid	HLA-DPA1	0.019	0.023	0.4203	T	C
rs12527323	Myeloid	HLA-DPA1	-0.016	0.034	0.6422	C	A
rs9268856	Myeloid	HLA-DPA1	-0.006	0.025	0.8236	C	A
rs9268858	Myeloid	HLA-DPA1	0.019	0.023	0.4203	T	C
rs9268861	Myeloid	HLA-DPA1	0	0.027	0.9912	C	A
rs9268862	Myeloid	HLA-DPA1	-0.006	0.025	0.8236	A	C
rs13193827	Myeloid	HLA-DPA1	-0.018	0.034	0.5957	C	A
rs4428528	Myeloid	HLA-DPA1	-0.006	0.025	0.8038	C	G
rs7766843	Myeloid	HLA-DPA1	-0.006	0.025	0.8155	C	T
rs7766854	Myeloid	HLA-DPA1	-0.006	0.025	0.8164	C	T
rs7746922	Myeloid	HLA-DPA1	-0.004	0.024	0.8764	C	A
rs7747521	Myeloid	HLA-DPA1	-0.006	0.025	0.8236	A	G
rs7767493	Myeloid	HLA-DPA1	-0.006	0.025	0.8236	C	T
rs9268877	Myeloid	HLA-DPA1	0.013	0.022	0.5649	A	G
rs35458464	Myeloid	HLA-DPA1	-0.019	0.034	0.5724	A	G
rs9268878	Myeloid	HLA-DPA1	-0.006	0.025	0.8236	T	A
rs9268880	Myeloid	HLA-DPA1	0.005	0.024	0.8239	T	G
rs9268882	Myeloid	HLA-DPA1	0.005	0.024	0.8239	T	C
rs9268885	Myeloid	HLA-DPA1	-0.006	0.025	0.8236	C	T
rs9268909	Myeloid	HLA-DPA1	-0.024	0.056	0.6679	T	C
rs9268911	Myeloid	HLA-DPA1	-0.006	0.025	0.8236	A	G
rs2395184	Myeloid	HLA-DPA1	-0.005	0.031	0.8678	G	A
rs28377518	Myeloid	HLA-DPA1	-0.019	0.034	0.5729	C	T
rs9268923	Myeloid	HLA-DPA1	0.019	0.023	0.4203	C	T
rs9268925	Myeloid	HLA-DPA1	-0.036	0.032	0.2682	A	C
rs9268927	Myeloid	HLA-DPA1	-0.015	0.031	0.6197	A	T
rs113585425	Myeloid	HLA-DPA1	-0.008	0.036	0.8174	A	C
rs2395185	Myeloid	HLA-DPA1	0.019	0.023	0.4203	G	T
rs9268969	Myeloid	HLA-DPA1	0.019	0.023	0.4203	C	T
rs17202892	Myeloid	HLA-DPA1	-0.019	0.034	0.5729	C	A
rs9268976	Myeloid	HLA-DPA1	-0.006	0.025	0.8236	A	T
rs9268977	Myeloid	HLA-DPA1	-0.006	0.025	0.8236	T	C
rs9268978	Myeloid	HLA-DPA1	-0.015	0.031	0.6197	A	G
rs9268979	Myeloid	HLA-DPA1	0.013	0.022	0.5649	T	C
rs9268980	Myeloid	HLA-DPA1	-0.006	0.025	0.8236	A	G
rs9368726	Myeloid	HLA-DPA1	0.019	0.023	0.4203	T	C
rs9269043	Myeloid	HLA-DPA1	-0.006	0.025	0.8236	T	C
rs9405108	Myeloid	HLA-DPA1	0.019	0.023	0.4203	C	T
rs9269047	Myeloid	HLA-DPA1	-0.015	0.031	0.6197	C	G
rs9269056	Myeloid	HLA-DPA1	0.014	0.024	0.5531	T	C
rs2157338	Myeloid	HLA-DPA1	-0.006	0.025	0.8236	C	T
rs2187823	Myeloid	HLA-DPA1	-0.008	0.026	0.7396	G	A
rs67209722	Myeloid	HLA-DPA1	-0.019	0.034	0.5724	T	C
rs9286790	Myeloid	HLA-DPA1	0.018	0.023	0.4299	G	A
rs5026743	Myeloid	HLA-DPA1	0.013	0.022	0.565	G	T
rs35954087	Myeloid	HLA-DPA1	-0.019	0.034	0.5724	C	T
rs67970757	Myeloid	HLA-DPA1	-0.019	0.034	0.5724	G	A
rs9269080	Myeloid	HLA-DPA1	0.013	0.022	0.5649	G	A
rs9269081	Myeloid	HLA-DPA1	0.014	0.024	0.5534	A	C
rs13217979	Myeloid	HLA-DPA1	-0.019	0.034	0.5724	C	T
rs13191565	Myeloid	HLA-DPA1	-0.019	0.034	0.5727	G	C
rs34442410	Myeloid	HLA-DPA1	-0.02	0.034	0.5695	C	G
rs13211921	Myeloid	HLA-DPA1	0.009	0.022	0.6894	T	G
rs9269110	Myeloid	HLA-DPA1	0.005	0.024	0.8239	A	C
rs9269114	Myeloid	HLA-DPA1	0.005	0.024	0.8239	A	G
rs9378264	Myeloid	HLA-DPA1	0.009	0.022	0.6894	G	A
rs12194148	Myeloid	HLA-DPA1	0.009	0.022	0.6894	G	T
rs12195582	Myeloid	HLA-DPA1	0.011	0.022	0.6148	C	T
rs28895257	Myeloid	HLA-DPA1	0.009	0.022	0.6891	A	G
rs9269137	Myeloid	HLA-DPA1	0.003	0.024	0.9064	C	T
rs9269141	Myeloid	HLA-DPA1	0.005	0.024	0.8239	C	T
rs17209887	Myeloid	HLA-DPA1	0.009	0.022	0.6786	A	C
rs17203514	Myeloid	HLA-DPA1	0.009	0.022	0.6786	C	G
rs17203521	Myeloid	HLA-DPA1	-0.019	0.034	0.5731	C	A
rs17203619	Myeloid	HLA-DPA1	0.01	0.022	0.6554	T	C
rs29001620	Myeloid	HLA-DPA1	0.009	0.022	0.6894	A	T
rs9269174	Myeloid	HLA-DPA1	0.005	0.024	0.8239	T	C
rs2894261	Myeloid	HLA-DPA1	0.005	0.024	0.8239	C	T
rs9394098	Myeloid	HLA-DPA1	0.009	0.022	0.6902	C	T
rs9394099	Myeloid	HLA-DPA1	0.009	0.022	0.6912	G	T
rs13194770	Myeloid	HLA-DPA1	0.012	0.022	0.5841	C	T
rs115549271	Myeloid	HLA-DPA1	0.003	0.029	0.9114	G	A
rs527369852	Myeloid	HLA-DPA1	0.018	0.024	0.4348	T	C
rs575694449	Myeloid	HLA-DPA1	0.045	0.069	0.5185	C	A
rs111266158	Myeloid	HLA-DPA1	-0.02	0.034	0.561	G	A
rs551478079	Myeloid	HLA-DPA1	0.064	0.068	0.3516	A	G
rs9269256	Myeloid	HLA-DPA1	-0.018	0.03	0.5552	A	T
rs115003145	Myeloid	HLA-DPA1	-0.015	0.03	0.6222	A	G
rs78633917	Myeloid	HLA-DPA1	-0.001	0.03	0.9677	G	A
rs62405587	Myeloid	HLA-DPA1	-0.016	0.03	0.5971	C	T
rs72851102	Myeloid	HLA-DPA1	0.011	0.024	0.6498	G	A
rs72853949	Myeloid	HLA-DPA1	-0.018	0.023	0.4467	A	T
rs62405593	Myeloid	HLA-DPA1	-0.015	0.03	0.6076	A	G
rs71534541	Myeloid	HLA-DPA1	-0.002	0.031	0.9417	C	T
rs72844104	Myeloid	HLA-DPA1	-0.016	0.03	0.5958	C	G
rs78274956	Myeloid	HLA-DPA1	-0.02	0.023	0.3908	C	A
rs116312062	Myeloid	HLA-DPA1	-0.007	0.035	0.8442	T	G
rs111544474	Myeloid	HLA-DPA1	-0.013	0.035	0.7117	G	T
rs113894541	Myeloid	HLA-DPA1	-0.011	0.035	0.7536	C	T
HLA_DRB1_01	Myeloid	HLA-DPA1	-0.016	0.034	0.6509	T	T
HLA_DRB1_03	Myeloid	HLA-DPA1	-0.002	0.032	0.9559	T	T
HLA_DRB1_03.01	Myeloid	HLA-DPA1	0.012	0.033	0.7213	C	T
HLA_DRB1_04	Myeloid	HLA-DPA1	0.024	0.029	0.4049	A	T
HLA_DRB1_07	Myeloid	HLA-DPA1	0.024	0.033	0.4806	A	T
HLA_DRB1_07.01	Myeloid	HLA-DPA1	0.018	0.034	0.5978	T	T
HLA_DRB1_08	Myeloid	HLA-DPA1	0.055	0.066	0.407	T	T
HLA_DRB1_11	Myeloid	HLA-DPA1	-0.038	0.044	0.3844	G	T
HLA_DRB1_11.01	Myeloid	HLA-DPA1	-0.016	0.056	0.7704	T	T
HLA_DRB1_13	Myeloid	HLA-DPA1	-0.069	0.036	0.05394	C	T
HLA_DRB1_13.01	Myeloid	HLA-DPA1	-0.065	0.05	0.1964	A	T
HLA_DRB1_15	Myeloid	HLA-DPA1	0.003	0.031	0.927	G	T
HLA_DRB1_15.01	Myeloid	HLA-DPA1	0.035	0.032	0.2744	G	T
rs35522883	Myeloid	HLA-DPA1	-0.023	0.034	0.5099	G	T
rs113647600	Myeloid	HLA-DPA1	-0.022	0.034	0.5241	C	A
rs114335056	Myeloid	HLA-DPA1	0.013	0.028	0.6439	A	G
rs9270505	Myeloid	HLA-DPA1	-0.012	0.023	0.5835	A	G
rs114258010	Myeloid	HLA-DPA1	-0.001	0.041	0.9849	A	G
rs34855541	Myeloid	HLA-DPA1	0.025	0.028	0.3759	A	G
rs79966773	Myeloid	HLA-DPA1	-0.024	0.024	0.3184	T	C
rs28366298	Myeloid	HLA-DPA1	0.023	0.023	0.3304	A	C
rs28366303	Myeloid	HLA-DPA1	0.024	0.023	0.3035	C	G
rs28366312	Myeloid	HLA-DPA1	0.023	0.023	0.3273	T	C
rs28366313	Myeloid	HLA-DPA1	0.023	0.023	0.3276	G	A
rs28366314	Myeloid	HLA-DPA1	0.023	0.023	0.3159	A	G
rs9270587	Myeloid	HLA-DPA1	-0.001	0.024	0.9726	T	G
rs9270588	Myeloid	HLA-DPA1	-0.014	0.022	0.535	C	T
rs35265698	Myeloid	HLA-DPA1	0.021	0.028	0.4625	C	G
rs35139284	Myeloid	HLA-DPA1	0.015	0.024	0.5392	C	T
rs9270589	Myeloid	HLA-DPA1	-0.023	0.022	0.3104	C	T
rs9270593	Myeloid	HLA-DPA1	-0.023	0.022	0.3104	A	G
rs34350244	Myeloid	HLA-DPA1	0.021	0.028	0.4584	C	T
rs28366320	Myeloid	HLA-DPA1	0.02	0.022	0.3545	G	A
rs34553045	Myeloid	HLA-DPA1	0.021	0.028	0.4622	T	C
rs28366321	Myeloid	HLA-DPA1	0.023	0.032	0.4724	A	G
rs9270596	Myeloid	HLA-DPA1	-0.015	0.031	0.632	T	A
rs9270600	Myeloid	HLA-DPA1	-0.011	0.027	0.6821	C	T
rs28366343	Myeloid	HLA-DPA1	0.002	0.023	0.9354	T	C
rs28366350	Myeloid	HLA-DPA1	0.002	0.023	0.9339	T	A
rs28366351	Myeloid	HLA-DPA1	0.002	0.023	0.9322	G	A
rs28366352	Myeloid	HLA-DPA1	0.002	0.023	0.9322	T	C
rs28366353	Myeloid	HLA-DPA1	0.002	0.023	0.9324	A	G
rs9270608	Myeloid	HLA-DPA1	-0.002	0.024	0.9309	A	G
rs28366355	Myeloid	HLA-DPA1	0.002	0.023	0.9454	T	G
rs28366357	Myeloid	HLA-DPA1	0.002	0.023	0.9356	C	T
rs28366362	Myeloid	HLA-DPA1	0.002	0.023	0.9352	T	C
rs9270623	Myeloid	HLA-DPA1	-0.012	0.027	0.6526	A	C
rs28366363	Myeloid	HLA-DPA1	0.026	0.033	0.4334	G	A
rs9270653	Myeloid	HLA-DPA1	-0.004	0.023	0.8798	G	A
rs9270654	Myeloid	HLA-DPA1	-0.004	0.023	0.8799	T	G
rs9270656	Myeloid	HLA-DPA1	-0.015	0.03	0.6208	C	A
rs9270658	Myeloid	HLA-DPA1	-0.005	0.023	0.831	T	C
rs9270661	Myeloid	HLA-DPA1	-0.004	0.023	0.8515	A	G
rs9270662	Myeloid	HLA-DPA1	-0.011	0.027	0.6833	T	G
rs9270663	Myeloid	HLA-DPA1	-0.004	0.023	0.8558	A	G
rs9270665	Myeloid	HLA-DPA1	-0.011	0.027	0.682	G	T
rs9270687	Myeloid	HLA-DPA1	-0.002	0.024	0.9322	G	A
rs9270700	Myeloid	HLA-DPA1	-0.016	0.03	0.6036	C	T
rs9270758	Myeloid	HLA-DPA1	-0.002	0.024	0.9459	G	A
rs28510673	Myeloid	HLA-DPA1	-0.018	0.034	0.5936	G	T
rs28567460	Myeloid	HLA-DPA1	-0.018	0.034	0.5936	G	C
rs11757382	Myeloid	HLA-DPA1	-0.016	0.03	0.605	A	C
rs28605404	Myeloid	HLA-DPA1	-0.016	0.034	0.6327	A	G
rs477515	Myeloid	HLA-DPA1	0.018	0.023	0.4472	G	A
rs476775	Myeloid	HLA-DPA1	-0.018	0.022	0.4196	G	T
rs9270815	Myeloid	HLA-DPA1	-0.016	0.03	0.6029	A	G
rs116763083	Myeloid	HLA-DPA1	0.039	0.067	0.5595	T	A
rs9270826	Myeloid	HLA-DPA1	-0.002	0.024	0.9319	G	T
rs13191764	Myeloid	HLA-DPA1	0.034	0.059	0.5674	T	A
rs9270827	Myeloid	HLA-DPA1	-0.002	0.024	0.9319	C	A
rs2516049	Myeloid	HLA-DPA1	0.018	0.023	0.4501	T	C
rs2647062	Myeloid	HLA-DPA1	0.021	0.028	0.4573	A	C
rs9270847	Myeloid	HLA-DPA1	-0.002	0.024	0.9326	G	T
rs9270850	Myeloid	HLA-DPA1	-0.002	0.024	0.9326	G	A
rs9270852	Myeloid	HLA-DPA1	-0.002	0.024	0.9378	G	A
rs9270858	Myeloid	HLA-DPA1	-0.002	0.024	0.9322	C	T
rs28383180	Myeloid	HLA-DPA1	0.018	0.023	0.4437	A	C
rs9270869	Myeloid	HLA-DPA1	-0.018	0.022	0.4204	T	C
rs680151	Myeloid	HLA-DPA1	-0.005	0.023	0.8215	A	G
rs9270874	Myeloid	HLA-DPA1	-0.002	0.024	0.9322	G	A
rs9270898	Myeloid	HLA-DPA1	-0.002	0.024	0.9382	T	C
rs9270912	Myeloid	HLA-DPA1	-0.002	0.024	0.9344	A	G
rs9270913	Myeloid	HLA-DPA1	-0.002	0.024	0.9344	A	G
rs9270914	Myeloid	HLA-DPA1	-0.002	0.024	0.9344	A	T
rs2858870	Myeloid	HLA-DPA1	0.02	0.033	0.5401	T	C
rs9270919	Myeloid	HLA-DPA1	-0.002	0.024	0.9358	G	T
rs9270922	Myeloid	HLA-DPA1	-0.002	0.024	0.9316	T	C
rs9270925	Myeloid	HLA-DPA1	-0.002	0.024	0.9303	A	G
rs9270926	Myeloid	HLA-DPA1	-0.002	0.024	0.9303	C	A
rs9270927	Myeloid	HLA-DPA1	-0.002	0.024	0.9303	A	G
rs9270934	Myeloid	HLA-DPA1	-0.002	0.024	0.9322	G	C
rs9270944	Myeloid	HLA-DPA1	-0.002	0.024	0.9378	A	G
rs144453041	Myeloid	HLA-DPA1	0.034	0.059	0.5628	A	G
rs601945	Myeloid	HLA-DPA1	0.025	0.028	0.3767	A	G
rs9270963	Myeloid	HLA-DPA1	-0.002	0.024	0.9326	A	C
rs602457	Myeloid	HLA-DPA1	0.013	0.028	0.64	T	C
rs9270970	Myeloid	HLA-DPA1	-0.002	0.024	0.9322	C	T
rs75324027	Myeloid	HLA-DPA1	-0.007	0.026	0.7762	A	G
rs614348	Myeloid	HLA-DPA1	0.003	0.023	0.8834	T	C
rs72850021	Myeloid	HLA-DPA1	-0.016	0.034	0.6327	A	G
rs9270984	Myeloid	HLA-DPA1	-0.018	0.03	0.5484	T	G
rs2647073	Myeloid	HLA-DPA1	0.018	0.032	0.5843	A	C
rs9270986	Myeloid	HLA-DPA1	-0.018	0.03	0.5484	A	C
rs615672	Myeloid	HLA-DPA1	-0.005	0.023	0.8215	G	C
rs615719	Myeloid	HLA-DPA1	-0.005	0.023	0.8251	G	A
rs9270994	Myeloid	HLA-DPA1	-0.016	0.03	0.604	T	C
rs2760995	Myeloid	HLA-DPA1	-0.02	0.028	0.4824	G	A
rs9270997	Myeloid	HLA-DPA1	-0.016	0.03	0.6014	G	A
rs617058	Myeloid	HLA-DPA1	-0.012	0.026	0.6387	G	T
rs28383201	Myeloid	HLA-DPA1	0.006	0.023	0.7852	C	G
rs2858867	Myeloid	HLA-DPA1	-0.004	0.023	0.8751	A	G
rs73410643	Myeloid	HLA-DPA1	-0.091	0.081	0.2619	A	T
rs9271055	Myeloid	HLA-DPA1	-0.015	0.03	0.6106	G	T
rs9271056	Myeloid	HLA-DPA1	-0.015	0.03	0.6106	T	C
rs113742050	Myeloid	HLA-DPA1	-0.09	0.047	0.05647	C	T
rs9271061	Myeloid	HLA-DPA1	-0.013	0.03	0.6659	A	T
rs9271062	Myeloid	HLA-DPA1	-0.013	0.03	0.6659	T	A
rs9271065	Myeloid	HLA-DPA1	-0.012	0.031	0.6989	C	G
rs9271069	Myeloid	HLA-DPA1	-0.003	0.031	0.9297	A	G
rs9461776	Myeloid	HLA-DPA1	0	0.044	0.9917	A	G
rs36233212	Myeloid	HLA-DPA1	-0.016	0.034	0.6327	T	C
rs643889	Myeloid	HLA-DPA1	0.003	0.023	0.8872	A	T
rs482205	Myeloid	HLA-DPA1	0.003	0.023	0.8872	T	G
rs482162	Myeloid	HLA-DPA1	0.003	0.023	0.8872	T	C
rs482044	Myeloid	HLA-DPA1	0.008	0.022	0.7211	G	C
rs9271080	Myeloid	HLA-DPA1	-0.015	0.03	0.6055	C	T
rs9271089	Myeloid	HLA-DPA1	-0.002	0.024	0.9346	T	G
rs34811813	Myeloid	HLA-DPA1	-0.016	0.034	0.6328	G	T
rs77632534	Myeloid	HLA-DPA1	-0.016	0.034	0.6328	G	A
rs36202959	Myeloid	HLA-DPA1	-0.016	0.034	0.6328	C	G
rs35515288	Myeloid	HLA-DPA1	-0.016	0.034	0.6327	T	C
rs36202958	Myeloid	HLA-DPA1	-0.016	0.034	0.6327	C	T
rs9271096	Myeloid	HLA-DPA1	-0.002	0.024	0.9322	A	G
rs9271100	Myeloid	HLA-DPA1	-0.002	0.024	0.9322	T	C
rs9271109	Myeloid	HLA-DPA1	0	0.024	0.9941	T	C
rs9271112	Myeloid	HLA-DPA1	0	0.024	0.9935	T	C
rs9271115	Myeloid	HLA-DPA1	0	0.024	0.9935	C	G
rs9271117	Myeloid	HLA-DPA1	-0.002	0.024	0.9458	C	T
rs35899011	Myeloid	HLA-DPA1	-0.016	0.034	0.6327	C	T
rs660895	Myeloid	HLA-DPA1	0.028	0.027	0.2989	A	G
rs9271147	Myeloid	HLA-DPA1	-0.026	0.03	0.3818	T	C
rs36233210	Myeloid	HLA-DPA1	-0.016	0.034	0.649	T	G
rs9271149	Myeloid	HLA-DPA1	-0.001	0.024	0.9794	A	G
rs9271151	Myeloid	HLA-DPA1	-0.001	0.024	0.9794	T	G
rs9271155	Myeloid	HLA-DPA1	-0.01	0.03	0.7495	G	A
rs36097962	Myeloid	HLA-DPA1	-0.016	0.034	0.6327	C	T
rs535777	Myeloid	HLA-DPA1	-0.001	0.032	0.9752	G	C
rs9271163	Myeloid	HLA-DPA1	0	0.024	0.9894	C	T
rs9271170	Myeloid	HLA-DPA1	-0.002	0.024	0.9322	T	C
rs532965	Myeloid	HLA-DPA1	0.021	0.028	0.4585	T	G
rs532098	Myeloid	HLA-DPA1	0.002	0.022	0.9161	G	A
rs674313	Myeloid	HLA-DPA1	-0.022	0.025	0.383	C	T
rs9271178	Myeloid	HLA-DPA1	-0.002	0.024	0.9322	C	T
rs55703642	Myeloid	HLA-DPA1	-0.016	0.034	0.6327	T	C
rs2858863	Myeloid	HLA-DPA1	-0.012	0.026	0.6397	C	T
rs17204995	Myeloid	HLA-DPA1	0	0.022	0.9826	G	A
rs17211356	Myeloid	HLA-DPA1	-0.016	0.034	0.6327	A	G
rs9271191	Myeloid	HLA-DPA1	-0.016	0.03	0.6029	T	C
rs5021726	Myeloid	HLA-DPA1	0.002	0.022	0.9161	T	C
rs9271192	Myeloid	HLA-DPA1	-0.002	0.024	0.9322	C	A
rs5021727	Myeloid	HLA-DPA1	0.002	0.022	0.9161	A	G
rs75639337	Myeloid	HLA-DPA1	-0.005	0.025	0.8419	C	T
rs112485576	Myeloid	HLA-DPA1	0.021	0.028	0.4605	C	A
rs76946723	Myeloid	HLA-DPA1	-0.005	0.025	0.846	A	T
rs502771	Myeloid	HLA-DPA1	-0.005	0.025	0.8389	T	C
rs502055	Myeloid	HLA-DPA1	-0.005	0.025	0.8389	T	C
rs9271209	Myeloid	HLA-DPA1	-0.002	0.024	0.9322	G	A
rs13191862	Myeloid	HLA-DPA1	0	0.022	0.9824	A	G
rs13207945	Myeloid	HLA-DPA1	0.002	0.022	0.9161	T	C
rs13208027	Myeloid	HLA-DPA1	0.002	0.022	0.9161	T	A
rs9271255	Myeloid	HLA-DPA1	-0.002	0.024	0.9507	C	T
rs9271256	Myeloid	HLA-DPA1	-0.016	0.03	0.587	A	G
rs3997871	Myeloid	HLA-DPA1	-0.002	0.024	0.9503	G	A
rs3997872	Myeloid	HLA-DPA1	0.021	0.028	0.4605	T	A
rs2395515	Myeloid	HLA-DPA1	-0.016	0.03	0.5865	C	T
rs113195871	Myeloid	HLA-DPA1	-0.018	0.034	0.5939	T	A
rs3997873	Myeloid	HLA-DPA1	-0.003	0.031	0.9123	G	T
rs9271285	Myeloid	HLA-DPA1	-0.001	0.022	0.9666	A	G
rs56838463	Myeloid	HLA-DPA1	-0.016	0.034	0.6327	A	C
rs3129749	Myeloid	HLA-DPA1	-0.016	0.03	0.6029	G	A
rs9271292	Myeloid	HLA-DPA1	-0.001	0.022	0.9672	T	C
rs10947319	Myeloid	HLA-DPA1	0.007	0.032	0.8379	C	T
rs55660658	Myeloid	HLA-DPA1	-0.016	0.034	0.6327	A	G
rs9271300	Myeloid	HLA-DPA1	0.019	0.022	0.3893	C	G
rs9271301	Myeloid	HLA-DPA1	-0.005	0.025	0.8389	C	T
rs55873471	Myeloid	HLA-DPA1	-0.016	0.034	0.6327	A	G
rs4530903	Myeloid	HLA-DPA1	-0.014	0.035	0.6782	C	T
rs522308	Myeloid	HLA-DPA1	0.021	0.023	0.3666	C	T
rs521539	Myeloid	HLA-DPA1	0.028	0.027	0.289	G	A
rs642093	Myeloid	HLA-DPA1	-0.012	0.026	0.6397	G	A
rs4504507	Myeloid	HLA-DPA1	-0.016	0.034	0.6327	C	T
rs5004277	Myeloid	HLA-DPA1	-0.001	0.022	0.9675	C	T
rs28380113	Myeloid	HLA-DPA1	-0.014	0.034	0.6832	C	T
rs34656207	Myeloid	HLA-DPA1	0.015	0.023	0.5147	C	T
rs3129752	Myeloid	HLA-DPA1	0	0.022	0.9958	G	C
rs3104413	Myeloid	HLA-DPA1	0.025	0.028	0.3737	C	G
rs9271331	Myeloid	HLA-DPA1	0.001	0.022	0.9703	C	T
rs13204672	Myeloid	HLA-DPA1	0.007	0.032	0.8379	A	G
rs9271339	Myeloid	HLA-DPA1	-0.004	0.022	0.8748	T	C
rs112627226	Myeloid	HLA-DPA1	-0.006	0.036	0.868	T	C
rs112270441	Myeloid	HLA-DPA1	-0.016	0.034	0.6327	C	T
rs4959106	Myeloid	HLA-DPA1	-0.001	0.022	0.9694	T	C
rs113979555	Myeloid	HLA-DPA1	-0.016	0.034	0.6383	G	A
rs28383221	Myeloid	HLA-DPA1	0.002	0.022	0.9172	A	G
rs13208475	Myeloid	HLA-DPA1	0.013	0.029	0.6413	C	T
rs34850435	Myeloid	HLA-DPA1	-0.001	0.022	0.9694	C	T
rs9271344	Myeloid	HLA-DPA1	-0.017	0.023	0.4726	T	C
rs6931277	Myeloid	HLA-DPA1	0.021	0.028	0.4585	A	T
rs7760731	Myeloid	HLA-DPA1	-0.012	0.026	0.6411	C	A
rs111553658	Myeloid	HLA-DPA1	-0.016	0.034	0.6327	C	T
rs35029150	Myeloid	HLA-DPA1	-0.001	0.022	0.9694	T	G
rs28752513	Myeloid	HLA-DPA1	0.02	0.033	0.5407	A	C
rs28383223	Myeloid	HLA-DPA1	0.002	0.022	0.9171	C	T
rs35534739	Myeloid	HLA-DPA1	-0.001	0.022	0.9695	A	G
rs34341844	Myeloid	HLA-DPA1	-0.001	0.022	0.9695	G	A
rs28383224	Myeloid	HLA-DPA1	0.002	0.022	0.9172	A	G
rs9271348	Myeloid	HLA-DPA1	-0.006	0.024	0.8089	G	A
rs113711404	Myeloid	HLA-DPA1	-0.013	0.034	0.7101	G	A
rs113568421	Myeloid	HLA-DPA1	-0.013	0.034	0.7101	G	A
rs9271351	Myeloid	HLA-DPA1	-0.003	0.031	0.9147	C	G
rs9271353	Myeloid	HLA-DPA1	-0.003	0.031	0.915	T	C
rs34985232	Myeloid	HLA-DPA1	-0.001	0.022	0.9694	A	G
rs28383230	Myeloid	HLA-DPA1	0.002	0.022	0.9172	T	C
rs28383232	Myeloid	HLA-DPA1	0.007	0.032	0.8379	C	T
rs28383233	Myeloid	HLA-DPA1	0.002	0.022	0.9369	G	A
rs34694416	Myeloid	HLA-DPA1	-0.013	0.034	0.7101	C	T
rs73730372	Myeloid	HLA-DPA1	-0.036	0.036	0.3197	C	T
rs113243185	Myeloid	HLA-DPA1	-0.03	0.036	0.3988	G	C
rs3129762	Myeloid	HLA-DPA1	-0.003	0.031	0.9172	T	A
rs61523045	Myeloid	HLA-DPA1	-0.013	0.034	0.7101	A	G
rs57425824	Myeloid	HLA-DPA1	-0.004	0.035	0.9205	C	T
rs3135005	Myeloid	HLA-DPA1	-0.004	0.031	0.9043	A	G
rs35040284	Myeloid	HLA-DPA1	-0.016	0.034	0.6327	T	C
rs11751024	Myeloid	HLA-DPA1	-0.015	0.023	0.5066	C	A
rs28383302	Myeloid	HLA-DPA1	0.003	0.032	0.9229	A	G
rs28383303	Myeloid	HLA-DPA1	0.003	0.032	0.9229	A	G
rs28383304	Myeloid	HLA-DPA1	0.007	0.032	0.8379	C	T
rs9271363	Myeloid	HLA-DPA1	-0.014	0.028	0.6345	G	C
rs9271364	Myeloid	HLA-DPA1	0.009	0.022	0.6998	A	G
rs34053446	Myeloid	HLA-DPA1	-0.016	0.034	0.6327	A	G
rs13191810	Myeloid	HLA-DPA1	-0.013	0.024	0.5891	C	T
rs9271366	Myeloid	HLA-DPA1	-0.003	0.031	0.9185	G	A
rs9271367	Myeloid	HLA-DPA1	-0.002	0.024	0.9467	G	A
rs28383310	Myeloid	HLA-DPA1	0.004	0.026	0.8789	G	A
rs9271375	Myeloid	HLA-DPA1	-0.015	0.023	0.518	G	A
rs28383312	Myeloid	HLA-DPA1	0.009	0.023	0.7028	C	T
rs35390996	Myeloid	HLA-DPA1	-0.066	0.05	0.185	G	A
rs28589559	Myeloid	HLA-DPA1	0.013	0.031	0.6793	G	T
rs9271413	Myeloid	HLA-DPA1	-0.003	0.031	0.9199	G	A
rs9271423	Myeloid	HLA-DPA1	-0.005	0.031	0.8686	G	T
rs9271424	Myeloid	HLA-DPA1	-0.019	0.025	0.4505	T	C
rs34304006	Myeloid	HLA-DPA1	-0.041	0.037	0.2643	T	C
rs9271435	Myeloid	HLA-DPA1	0.006	0.022	0.7957	C	T
rs9271466	Myeloid	HLA-DPA1	-0.015	0.03	0.6106	C	G
rs9271469	Myeloid	HLA-DPA1	0.021	0.023	0.3581	T	C
rs9271470	Myeloid	HLA-DPA1	0.021	0.023	0.3581	C	T
rs9271481	Myeloid	HLA-DPA1	-0.008	0.031	0.788	A	G
rs9271483	Myeloid	HLA-DPA1	-0.01	0.023	0.67	G	T
rs9271488	Myeloid	HLA-DPA1	0.021	0.023	0.3581	G	T
rs9271489	Myeloid	HLA-DPA1	-0.032	0.024	0.18	C	A
rs28535317	Myeloid	HLA-DPA1	-0.008	0.035	0.8155	A	G
rs28669773	Myeloid	HLA-DPA1	-0.01	0.053	0.8449	A	G
rs34846487	Myeloid	HLA-DPA1	0.034	0.059	0.5686	T	G
rs9271492	Myeloid	HLA-DPA1	-0.025	0.023	0.2854	A	C
rs9271493	Myeloid	HLA-DPA1	-0.007	0.023	0.7661	A	G
rs34645399	Myeloid	HLA-DPA1	-0.066	0.05	0.185	A	G
rs34104805	Myeloid	HLA-DPA1	-0.009	0.042	0.8318	A	T
rs9271499	Myeloid	HLA-DPA1	-0.001	0.022	0.9792	C	T
rs9271502	Myeloid	HLA-DPA1	-0.001	0.022	0.9789	G	A
rs9271511	Myeloid	HLA-DPA1	0.023	0.023	0.3157	G	A
rs9271513	Myeloid	HLA-DPA1	-0.024	0.028	0.3969	C	G
rs9271519	Myeloid	HLA-DPA1	0.025	0.023	0.281	T	C
rs9271528	Myeloid	HLA-DPA1	-0.011	0.027	0.6947	C	T
rs9271533	Myeloid	HLA-DPA1	-0.032	0.024	0.1794	G	T
rs9271538	Myeloid	HLA-DPA1	-0.019	0.025	0.4522	G	A
rs9271539	Myeloid	HLA-DPA1	-0.032	0.024	0.1804	G	A
rs9271541	Myeloid	HLA-DPA1	-0.011	0.027	0.6929	A	C
rs9271543	Myeloid	HLA-DPA1	-0.007	0.023	0.767	A	T
rs9271544	Myeloid	HLA-DPA1	0.023	0.023	0.3157	C	A
rs9271545	Myeloid	HLA-DPA1	-0.011	0.027	0.6929	C	T
rs9271547	Myeloid	HLA-DPA1	0.005	0.022	0.8117	C	A
rs9271550	Myeloid	HLA-DPA1	-0.019	0.025	0.4525	T	A
rs9271564	Myeloid	HLA-DPA1	0.025	0.023	0.2884	C	T
rs9271568	Myeloid	HLA-DPA1	0.023	0.023	0.3235	G	A
rs9271571	Myeloid	HLA-DPA1	0.023	0.023	0.3236	C	T
rs9271573	Myeloid	HLA-DPA1	-0.008	0.022	0.7295	A	C
rs35407883	Myeloid	HLA-DPA1	0.034	0.059	0.5686	A	G
rs9271576	Myeloid	HLA-DPA1	0.023	0.023	0.3158	T	C
rs9271580	Myeloid	HLA-DPA1	0.018	0.028	0.5186	T	G
rs34342308	Myeloid	HLA-DPA1	-0.016	0.03	0.5988	A	G
rs35826015	Myeloid	HLA-DPA1	-0.016	0.034	0.6327	T	A
rs34629405	Myeloid	HLA-DPA1	-0.016	0.03	0.5988	C	T
rs17533090	Myeloid	HLA-DPA1	-0.016	0.03	0.5988	G	T
rs35062987	Myeloid	HLA-DPA1	-0.024	0.027	0.3792	C	T
rs34831921	Myeloid	HLA-DPA1	-0.06	0.038	0.1148	C	A
rs17533167	Myeloid	HLA-DPA1	-0.016	0.034	0.6327	G	C
rs9271584	Myeloid	HLA-DPA1	0.023	0.023	0.3157	T	C
rs9271586	Myeloid	HLA-DPA1	0.013	0.022	0.5713	G	T
rs9271587	Myeloid	HLA-DPA1	0.013	0.022	0.5713	A	G
rs3129763	Myeloid	HLA-DPA1	-0.008	0.027	0.7662	G	A
rs9271588	Myeloid	HLA-DPA1	0.013	0.022	0.5713	T	C
rs35399661	Myeloid	HLA-DPA1	-0.016	0.03	0.5988	T	C
rs17599077	Myeloid	HLA-DPA1	-0.016	0.034	0.6327	A	C
rs35014460	Myeloid	HLA-DPA1	-0.016	0.03	0.5988	T	C
rs9271589	Myeloid	HLA-DPA1	0.023	0.023	0.3233	G	A
rs3129764	Myeloid	HLA-DPA1	-0.017	0.027	0.5319	G	A
rs112396255	Myeloid	HLA-DPA1	-0.016	0.03	0.5988	A	G
rs3135003	Myeloid	HLA-DPA1	0	0.027	0.9863	C	T
rs9271612	Myeloid	HLA-DPA1	-0.004	0.027	0.8757	A	G
rs4959030	Myeloid	HLA-DPA1	-0.018	0.031	0.5586	A	G
rs9271619	Myeloid	HLA-DPA1	0	0.027	0.9863	G	A
rs9271620	Myeloid	HLA-DPA1	0.013	0.022	0.5713	G	T
rs34106969	Myeloid	HLA-DPA1	-0.016	0.03	0.5988	G	T
rs34135512	Myeloid	HLA-DPA1	-0.004	0.031	0.8969	G	A
rs4959108	Myeloid	HLA-DPA1	-0.007	0.03	0.8265	G	A
rs116359969	Myeloid	HLA-DPA1	-0.016	0.03	0.5989	A	G
rs9271640	Myeloid	HLA-DPA1	-0.012	0.028	0.6556	T	C
rs9271641	Myeloid	HLA-DPA1	-0.012	0.028	0.6556	A	G
rs9271642	Myeloid	HLA-DPA1	-0.008	0.022	0.7292	A	G
rs34947241	Myeloid	HLA-DPA1	-0.016	0.03	0.5988	T	C
rs34411532	Myeloid	HLA-DPA1	-0.016	0.03	0.5988	G	A
rs9271661	Myeloid	HLA-DPA1	0.023	0.023	0.3172	T	A
rs116259801	Myeloid	HLA-DPA1	-0.016	0.03	0.5988	T	G
rs9271667	Myeloid	HLA-DPA1	-0.024	0.024	0.3115	T	C
rs28421666	Myeloid	HLA-DPA1	0.011	0.061	0.8509	A	G
rs28383322	Myeloid	HLA-DPA1	-0.016	0.027	0.5573	C	T
rs9271684	Myeloid	HLA-DPA1	-0.024	0.024	0.3125	C	T
rs9271687	Myeloid	HLA-DPA1	-0.007	0.03	0.8265	A	G
rs9271695	Myeloid	HLA-DPA1	-0.012	0.028	0.6552	A	G
rs4587163	Myeloid	HLA-DPA1	0.015	0.023	0.507	C	T
rs34518860	Myeloid	HLA-DPA1	-0.068	0.038	0.07577	G	A
rs76045537	Myeloid	HLA-DPA1	0.005	0.025	0.8473	T	C
rs9271769	Myeloid	HLA-DPA1	0.023	0.023	0.3144	G	T
rs9271771	Myeloid	HLA-DPA1	-0.019	0.027	0.4921	T	C
rs9271775	Myeloid	HLA-DPA1	-0.008	0.028	0.7719	C	T
rs3104391	Myeloid	HLA-DPA1	-0.007	0.03	0.8265	T	C
rs9271847	Myeloid	HLA-DPA1	-0.029	0.022	0.1855	A	G
rs9271848	Myeloid	HLA-DPA1	-0.032	0.022	0.1434	A	G
rs3129768	Myeloid	HLA-DPA1	-0.013	0.028	0.641	G	T
rs3104389	Myeloid	HLA-DPA1	0.023	0.023	0.3234	C	A
rs9271858	Myeloid	HLA-DPA1	-0.028	0.022	0.1955	A	G
rs6922257	Myeloid	HLA-DPA1	0.015	0.053	0.7834	G	A
rs77029856	Myeloid	HLA-DPA1	-0.016	0.03	0.5988	T	C
rs9271894	Myeloid	HLA-DPA1	-0.024	0.024	0.3116	C	T
rs9271895	Myeloid	HLA-DPA1	0.003	0.027	0.901	T	C
rs114420104	Myeloid	HLA-DPA1	-0.018	0.034	0.5909	G	T
rs3129769	Myeloid	HLA-DPA1	0.02	0.028	0.4707	G	A
rs35779452	Myeloid	HLA-DPA1	-0.023	0.025	0.3604	A	G
rs9272063	Myeloid	HLA-DPA1	-0.01	0.027	0.7067	C	T
rs34061722	Myeloid	HLA-DPA1	-0.028	0.025	0.2681	C	T
rs9272065	Myeloid	HLA-DPA1	-0.01	0.027	0.7074	T	G
rs9272066	Myeloid	HLA-DPA1	-0.01	0.027	0.7074	C	A
rs9272069	Myeloid	HLA-DPA1	-0.01	0.027	0.7101	T	A
rs35360625	Myeloid	HLA-DPA1	-0.029	0.025	0.2493	G	C
rs9272070	Myeloid	HLA-DPA1	-0.027	0.022	0.2196	T	G
rs11751908	Myeloid	HLA-DPA1	-0.029	0.025	0.2497	T	G
rs9272105	Myeloid	HLA-DPA1	-0.027	0.022	0.2195	G	A
rs3104376	Myeloid	HLA-DPA1	0.009	0.027	0.7361	T	C
rs35242582	Myeloid	HLA-DPA1	-0.029	0.025	0.2498	A	G
rs35426875	Myeloid	HLA-DPA1	-0.031	0.025	0.2151	T	C
rs35656734	Myeloid	HLA-DPA1	-0.025	0.025	0.3027	C	T
rs9272114	Myeloid	HLA-DPA1	-0.027	0.022	0.2195	T	C
rs28383330	Myeloid	HLA-DPA1	0.021	0.033	0.527	A	G
rs3104373	Myeloid	HLA-DPA1	-0.019	0.031	0.5441	T	C
rs9272116	Myeloid	HLA-DPA1	-0.027	0.022	0.2195	T	C
rs9272118	Myeloid	HLA-DPA1	-0.027	0.022	0.2195	C	T
rs148418496	Myeloid	HLA-DPA1	-0.066	0.05	0.185	C	A
rs9272131	Myeloid	HLA-DPA1	0.043	0.038	0.2624	C	T
rs34145408	Myeloid	HLA-DPA1	-0.03	0.026	0.2403	C	T
rs3104371	Myeloid	HLA-DPA1	0.018	0.028	0.5204	C	G
rs17205114	Myeloid	HLA-DPA1	-0.033	0.026	0.197	T	G
rs17205135	Myeloid	HLA-DPA1	-0.033	0.026	0.197	A	G
rs9272218	Myeloid	HLA-DPA1	-0.029	0.022	0.1849	C	T
rs9272219	Myeloid	HLA-DPA1	-0.007	0.025	0.7913	G	T
rs373813924	Myeloid	HLA-DPA1	0.011	0.061	0.8509	G	T
rs17211510	Myeloid	HLA-DPA1	-0.03	0.026	0.2403	C	A
rs3104369	Myeloid	HLA-DPA1	0.006	0.026	0.8079	T	C
rs17205170	Myeloid	HLA-DPA1	-0.016	0.028	0.5807	G	T
rs17205177	Myeloid	HLA-DPA1	-0.03	0.026	0.2403	A	G
rs17205184	Myeloid	HLA-DPA1	-0.024	0.028	0.3808	G	A
rs9272230	Myeloid	HLA-DPA1	-0.01	0.027	0.7173	C	A
rs199950886	Myeloid	HLA-DPA1	0.011	0.061	0.8509	T	G
rs9272255	Myeloid	HLA-DPA1	-0.007	0.025	0.7913	C	T
rs9272261	Myeloid	HLA-DPA1	-0.007	0.025	0.7913	G	A
rs62404084	Myeloid	HLA-DPA1	-0.024	0.028	0.3808	C	T
rs28407322	Myeloid	HLA-DPA1	-0.03	0.026	0.2403	T	C
rs9272265	Myeloid	HLA-DPA1	-0.027	0.022	0.2195	C	T
rs28675927	Myeloid	HLA-DPA1	-0.03	0.026	0.2396	A	G
rs9272271	Myeloid	HLA-DPA1	-0.007	0.025	0.7867	A	T
rs9272276	Myeloid	HLA-DPA1	-0.007	0.025	0.7788	G	C
rs9272294	Myeloid	HLA-DPA1	-0.009	0.027	0.7256	C	T
rs1391371	Myeloid	HLA-DPA1	0.018	0.028	0.5208	A	T
rs9272309	Myeloid	HLA-DPA1	0.003	0.023	0.896	A	G
rs74606007	Myeloid	HLA-DPA1	0.011	0.061	0.8511	T	C
rs9272318	Myeloid	HLA-DPA1	0.023	0.023	0.3249	A	G
rs9272346	Myeloid	HLA-DPA1	0.017	0.022	0.4553	G	A
rs9272354	Myeloid	HLA-DPA1	-0.007	0.025	0.7935	A	G
rs9272363	Myeloid	HLA-DPA1	0.018	0.028	0.5203	A	T
HLA_DQA1_01	Myeloid	HLA-DPA1	-0.017	0.023	0.46	A	T
HLA_DQA1_01.01	Myeloid	HLA-DPA1	-0.006	0.032	0.8523	C	T
HLA_DQA1_01.02	Myeloid	HLA-DPA1	0.008	0.028	0.7643	A	T
HLA_DQA1_01.03	Myeloid	HLA-DPA1	-0.088	0.049	0.07282	A	T
HLA_DQA1_02	Myeloid	HLA-DPA1	0.022	0.033	0.4977	A	T
HLA_DQA1_02.01	Myeloid	HLA-DPA1	0.022	0.033	0.4977	C	T
HLA_DQA1_03	Myeloid	HLA-DPA1	0.018	0.028	0.5178	T	T
HLA_DQA1_03.01	Myeloid	HLA-DPA1	0.018	0.028	0.5178	C	T
HLA_DQA1_04	Myeloid	HLA-DPA1	-0.003	0.063	0.9563	T	T
HLA_DQA1_04.01	Myeloid	HLA-DPA1	-0.003	0.063	0.9563	A	T
HLA_DQA1_05	Myeloid	HLA-DPA1	-0.01	0.027	0.6989	C	T
HLA_DQA1_05.01	Myeloid	HLA-DPA1	-0.01	0.027	0.6989	A	T
rs34481484	Myeloid	HLA-DPA1	-0.066	0.05	0.1848	A	G
rs2187668	Myeloid	HLA-DPA1	0.013	0.033	0.6908	C	T
rs28383438	Myeloid	HLA-DPA1	0.022	0.033	0.509	C	T
rs9273007	Myeloid	HLA-DPA1	0.021	0.023	0.3579	C	T
rs9273008	Myeloid	HLA-DPA1	0.023	0.023	0.3307	T	A
rs9273012	Myeloid	HLA-DPA1	-0.007	0.025	0.7913	A	G
rs6927022	Myeloid	HLA-DPA1	0.026	0.021	0.2167	A	G
rs9273226	Myeloid	HLA-DPA1	0.016	0.022	0.4685	C	T
rs9273242	Myeloid	HLA-DPA1	0.016	0.022	0.4637	T	C
rs17843604	Myeloid	HLA-DPA1	0.015	0.022	0.4908	C	T
rs12527758	Myeloid	HLA-DPA1	0.016	0.022	0.4863	T	C
rs17612788	Myeloid	HLA-DPA1	0.017	0.022	0.4492	G	A
rs17612802	Myeloid	HLA-DPA1	0.017	0.022	0.4493	C	T
rs2858877	Myeloid	HLA-DPA1	0.014	0.028	0.6172	C	A
rs17612858	Myeloid	HLA-DPA1	0.016	0.022	0.4787	A	T
rs9273325	Myeloid	HLA-DPA1	0.01	0.03	0.7402	G	A
rs9273326	Myeloid	HLA-DPA1	0.016	0.022	0.4862	T	C
rs6900039	Myeloid	HLA-DPA1	0.008	0.062	0.903	G	T
rs9273329	Myeloid	HLA-DPA1	0.016	0.022	0.4862	G	A
rs56435053	Myeloid	HLA-DPA1	0.041	0.03	0.1737	C	T
rs9273330	Myeloid	HLA-DPA1	0.017	0.022	0.4626	C	T
rs28633132	Myeloid	HLA-DPA1	-0.045	0.034	0.1826	A	T
rs7744001	Myeloid	HLA-DPA1	-0.022	0.024	0.363	G	A
rs28584179	Myeloid	HLA-DPA1	-0.064	0.038	0.09385	C	T
rs7744020	Myeloid	HLA-DPA1	-0.016	0.024	0.5165	G	A
rs6905975	Myeloid	HLA-DPA1	-0.034	0.022	0.1214	C	G
rs6905837	Myeloid	HLA-DPA1	0.046	0.051	0.3685	C	T
rs9273363	Myeloid	HLA-DPA1	0.035	0.024	0.151	C	A
rs9273364	Myeloid	HLA-DPA1	0.035	0.024	0.1512	T	G
rs6906021	Myeloid	HLA-DPA1	-0.01	0.022	0.6555	T	C
rs17211741	Myeloid	HLA-DPA1	-0.01	0.037	0.7819	G	A
rs9273369	Myeloid	HLA-DPA1	0.01	0.033	0.7615	T	C
rs9273371	Myeloid	HLA-DPA1	0	0.025	0.9936	C	T
rs35779483	Myeloid	HLA-DPA1	-0.015	0.024	0.5431	A	G
rs12055445	Myeloid	HLA-DPA1	-0.011	0.022	0.6239	A	G
rs4713573	Myeloid	HLA-DPA1	-0.017	0.025	0.4939	A	C
HLA_DQB1_02	Myeloid	HLA-DPA1	0.001	0.026	0.9687	T	T
HLA_DQB1_02.01	Myeloid	HLA-DPA1	0.001	0.026	0.9669	C	T
HLA_DQB1_03	Myeloid	HLA-DPA1	0.018	0.024	0.4359	A	T
HLA_DQB1_03.01	Myeloid	HLA-DPA1	-0.024	0.029	0.4073	G	T
HLA_DQB1_03.02	Myeloid	HLA-DPA1	0.041	0.036	0.2516	A	T
HLA_DQB1_03.03	Myeloid	HLA-DPA1	0.045	0.051	0.3701	C	T
HLA_DQB1_04	Myeloid	HLA-DPA1	-0.009	0.065	0.8931	A	T
HLA_DQB1_04.02	Myeloid	HLA-DPA1	-0.009	0.065	0.8923	A	T
HLA_DQB1_05	Myeloid	HLA-DPA1	-0.005	0.031	0.8626	G	T
HLA_DQB1_05.01	Myeloid	HLA-DPA1	-0.043	0.034	0.2059	T	T
HLA_DQB1_06	Myeloid	HLA-DPA1	-0.018	0.026	0.4896	T	T
HLA_DQB1_06.02	Myeloid	HLA-DPA1	0.024	0.031	0.4388	A	T
HLA_DQB1_06.03	Myeloid	HLA-DPA1	-0.063	0.05	0.205	T	T
rs9273416	Myeloid	HLA-DPA1	0.016	0.022	0.4885	T	G
rs1130455	Myeloid	HLA-DPA1	-0.003	0.031	0.9229	C	G
rs9273426	Myeloid	HLA-DPA1	0.014	0.022	0.5318	A	C
rs6689	Myeloid	HLA-DPA1	-0.016	0.028	0.5689	A	G
rs1063355	Myeloid	HLA-DPA1	0.016	0.022	0.4702	T	G
rs1049225	Myeloid	HLA-DPA1	0.012	0.026	0.65	A	G
rs1130420	Myeloid	HLA-DPA1	0.025	0.043	0.5709	G	A
rs9273489	Myeloid	HLA-DPA1	0.033	0.034	0.3349	A	G
rs9273504	Myeloid	HLA-DPA1	0.001	0.026	0.9638	T	C
rs2854275	Myeloid	HLA-DPA1	0.01	0.033	0.7615	C	A
rs9273508	Myeloid	HLA-DPA1	0.025	0.022	0.2632	G	A
rs9273529	Myeloid	HLA-DPA1	0.004	0.026	0.8871	C	T
rs41270887	Myeloid	HLA-DPA1	-0.015	0.029	0.6134	A	T
rs1140343	Myeloid	HLA-DPA1	0.016	0.022	0.4695	T	G
rs28724252	Myeloid	HLA-DPA1	0.038	0.028	0.1808	G	A
rs9273852	Myeloid	HLA-DPA1	0	0.023	0.9994	T	C
rs9273873	Myeloid	HLA-DPA1	0.002	0.026	0.9277	T	C
rs2854272	Myeloid	HLA-DPA1	-0.004	0.022	0.844	A	G
rs1130399	Myeloid	HLA-DPA1	0.025	0.028	0.3746	G	A
rs72844390	Myeloid	HLA-DPA1	-0.004	0.031	0.907	C	T
rs9274477	Myeloid	HLA-DPA1	-0.007	0.022	0.7624	A	G
rs9274500	Myeloid	HLA-DPA1	-0.008	0.022	0.7264	T	A
rs3891176	Myeloid	HLA-DPA1	0.002	0.026	0.9404	C	A
rs3189152	Myeloid	HLA-DPA1	-0.013	0.022	0.5514	A	G
rs1049056	Myeloid	HLA-DPA1	-0.003	0.031	0.9274	C	A
rs1049055	Myeloid	HLA-DPA1	0.012	0.026	0.649	C	T
rs1049053	Myeloid	HLA-DPA1	0.004	0.025	0.8584	C	T
rs3891175	Myeloid	HLA-DPA1	0.002	0.026	0.927	C	T
rs28746853	Myeloid	HLA-DPA1	0.036	0.028	0.1963	T	C
rs62404144	Myeloid	HLA-DPA1	-0.068	0.05	0.1718	G	T
rs28746867	Myeloid	HLA-DPA1	0.038	0.028	0.1805	C	G
rs3828789	Myeloid	HLA-DPA1	0.013	0.022	0.5621	G	T
rs3828790	Myeloid	HLA-DPA1	0.013	0.022	0.5621	T	C
rs3828793	Myeloid	HLA-DPA1	0	0.031	0.9918	C	T
rs2647025	Myeloid	HLA-DPA1	0.027	0.024	0.2748	G	A
rs9274623	Myeloid	HLA-DPA1	0.004	0.026	0.865	G	T
rs3828800	Myeloid	HLA-DPA1	0.029	0.028	0.2918	G	A
rs3828801	Myeloid	HLA-DPA1	0.029	0.028	0.2918	G	T
rs34984116	Myeloid	HLA-DPA1	-0.037	0.034	0.2835	T	A
rs35800511	Myeloid	HLA-DPA1	0.064	0.056	0.2508	A	G
rs35571040	Myeloid	HLA-DPA1	0.112	0.059	0.05978	G	A
rs9274666	Myeloid	HLA-DPA1	-0.013	0.022	0.5531	A	G
rs28371207	Myeloid	HLA-DPA1	-0.022	0.024	0.3729	A	G
rs184950714	Myeloid	HLA-DPA1	-0.009	0.065	0.8923	G	A
rs2858302	Myeloid	HLA-DPA1	0.008	0.022	0.7275	T	C
rs3134998	Myeloid	HLA-DPA1	0.027	0.023	0.2318	T	C
rs3134996	Myeloid	HLA-DPA1	0.027	0.023	0.2384	A	T
rs17211861	Myeloid	HLA-DPA1	-0.02	0.028	0.4719	G	A
rs17205528	Myeloid	HLA-DPA1	-0.011	0.027	0.6752	G	A
rs2395231	Myeloid	HLA-DPA1	0.027	0.035	0.4492	G	A
rs9274713	Myeloid	HLA-DPA1	0.012	0.023	0.61	C	T
rs17205647	Myeloid	HLA-DPA1	-0.01	0.023	0.6635	G	A
rs9274717	Myeloid	HLA-DPA1	0.008	0.022	0.718	C	A
rs3134994	Myeloid	HLA-DPA1	0.019	0.026	0.4566	T	C
rs35195457	Myeloid	HLA-DPA1	-0.027	0.028	0.3461	G	A
rs9274733	Myeloid	HLA-DPA1	0.011	0.023	0.624	C	T
rs9274741	Myeloid	HLA-DPA1	0.021	0.022	0.3366	T	C
rs28891406	Myeloid	HLA-DPA1	0.002	0.027	0.9501	G	A
rs28746891	Myeloid	HLA-DPA1	0.001	0.025	0.9563	A	G
rs9275079	Myeloid	HLA-DPA1	0.01	0.025	0.6849	A	C
rs9275081	Myeloid	HLA-DPA1	0.011	0.023	0.6143	C	T
rs3129782	Myeloid	HLA-DPA1	0.014	0.026	0.5792	G	A
rs9275085	Myeloid	HLA-DPA1	0.011	0.023	0.6147	G	A
rs9275086	Myeloid	HLA-DPA1	0.011	0.023	0.622	A	G
rs28746905	Myeloid	HLA-DPA1	0.004	0.025	0.8769	C	T
rs9275087	Myeloid	HLA-DPA1	0.011	0.023	0.6172	T	C
rs28891485	Myeloid	HLA-DPA1	0.004	0.025	0.8769	G	T
rs9275106	Myeloid	HLA-DPA1	0.011	0.023	0.6172	T	C
rs9275109	Myeloid	HLA-DPA1	0.006	0.023	0.7838	G	T
rs9275112	Myeloid	HLA-DPA1	0.011	0.023	0.6206	G	A
rs28746924	Myeloid	HLA-DPA1	0.002	0.025	0.9394	G	A
rs9275114	Myeloid	HLA-DPA1	0.011	0.023	0.6392	G	A
rs9275116	Myeloid	HLA-DPA1	0.011	0.023	0.6391	T	C
rs9275122	Myeloid	HLA-DPA1	0.01	0.025	0.6853	T	C
rs9275123	Myeloid	HLA-DPA1	0.011	0.023	0.6166	G	T
rs2516006	Myeloid	HLA-DPA1	0.013	0.027	0.6276	T	C
rs9275125	Myeloid	HLA-DPA1	-0.011	0.023	0.6148	A	T
rs9275126	Myeloid	HLA-DPA1	-0.011	0.023	0.6148	A	T
rs9275131	Myeloid	HLA-DPA1	0.012	0.023	0.584	C	T
rs9275132	Myeloid	HLA-DPA1	0.01	0.025	0.6856	G	A
rs2858303	Myeloid	HLA-DPA1	-0.019	0.036	0.6106	T	C
rs9275133	Myeloid	HLA-DPA1	0.012	0.023	0.584	A	G
rs17205717	Myeloid	HLA-DPA1	0.005	0.025	0.8345	T	C
rs9275136	Myeloid	HLA-DPA1	0.011	0.023	0.6154	C	T
rs17205738	Myeloid	HLA-DPA1	0.005	0.025	0.8322	T	G
rs17212090	Myeloid	HLA-DPA1	0.004	0.025	0.8769	C	T
rs9275137	Myeloid	HLA-DPA1	0.01	0.025	0.6856	G	C
rs9275139	Myeloid	HLA-DPA1	0.011	0.023	0.6153	C	A
rs9275141	Myeloid	HLA-DPA1	0.011	0.023	0.6172	T	G
rs17205823	Myeloid	HLA-DPA1	-0.002	0.025	0.932	G	T
rs17205844	Myeloid	HLA-DPA1	0.004	0.025	0.8727	C	G
rs17205851	Myeloid	HLA-DPA1	0.004	0.025	0.8727	T	C
rs9275145	Myeloid	HLA-DPA1	0.011	0.023	0.6174	C	T
rs9275146	Myeloid	HLA-DPA1	0.011	0.023	0.6167	G	T
rs17212216	Myeloid	HLA-DPA1	0.004	0.025	0.8664	T	C
rs17212223	Myeloid	HLA-DPA1	-0.015	0.029	0.6045	C	T
rs17212279	Myeloid	HLA-DPA1	0.003	0.025	0.8913	A	G
rs3021061	Myeloid	HLA-DPA1	0.01	0.025	0.6856	C	G
rs2856696	Myeloid	HLA-DPA1	-0.004	0.037	0.9138	A	T
rs2856695	Myeloid	HLA-DPA1	0.009	0.023	0.6932	A	G
rs17212329	Myeloid	HLA-DPA1	0.005	0.025	0.8559	C	T
rs17206012	Myeloid	HLA-DPA1	0.005	0.025	0.8422	A	C
rs17212343	Myeloid	HLA-DPA1	0.005	0.025	0.8413	A	G
rs1794510	Myeloid	HLA-DPA1	-0.009	0.065	0.8923	C	A
rs9275152	Myeloid	HLA-DPA1	0.036	0.037	0.3295	T	C
rs17206035	Myeloid	HLA-DPA1	0.004	0.025	0.8755	T	C
rs2856694	Myeloid	HLA-DPA1	0.011	0.033	0.7394	T	C
rs17206049	Myeloid	HLA-DPA1	0.002	0.025	0.9428	G	A
rs3021058	Myeloid	HLA-DPA1	0.01	0.023	0.671	A	C
rs3021057	Myeloid	HLA-DPA1	0.009	0.023	0.6732	C	T
rs9275154	Myeloid	HLA-DPA1	0.011	0.023	0.6148	C	T
rs17212448	Myeloid	HLA-DPA1	0.003	0.025	0.9017	T	C
rs28746942	Myeloid	HLA-DPA1	0.003	0.025	0.9018	G	A
rs3134975	Myeloid	HLA-DPA1	0.014	0.026	0.5796	T	C
rs9275162	Myeloid	HLA-DPA1	0.012	0.023	0.6093	T	C
rs28746946	Myeloid	HLA-DPA1	0.004	0.025	0.8693	T	A
rs28746953	Myeloid	HLA-DPA1	0.002	0.025	0.9345	A	G
rs28746954	Myeloid	HLA-DPA1	0.002	0.025	0.9345	A	C
rs28746955	Myeloid	HLA-DPA1	0.002	0.025	0.9353	A	C
rs28746962	Myeloid	HLA-DPA1	0.004	0.025	0.8752	C	A
rs28371251	Myeloid	HLA-DPA1	-0.004	0.023	0.8727	T	C
rs4947342	Myeloid	HLA-DPA1	0.01	0.025	0.6854	G	A
rs28746964	Myeloid	HLA-DPA1	0.005	0.025	0.8569	C	G
rs28746965	Myeloid	HLA-DPA1	-0.003	0.026	0.8979	A	G
rs28746967	Myeloid	HLA-DPA1	0.004	0.025	0.8774	T	C
rs2856693	Myeloid	HLA-DPA1	0.011	0.023	0.6153	C	T
rs2856692	Myeloid	HLA-DPA1	0.01	0.025	0.6856	T	G
rs28746976	Myeloid	HLA-DPA1	0.001	0.025	0.9705	C	A
rs28746977	Myeloid	HLA-DPA1	0.003	0.025	0.8931	C	T
rs12526612	Myeloid	HLA-DPA1	-0.037	0.034	0.2835	G	A
rs28746982	Myeloid	HLA-DPA1	0.004	0.025	0.8769	G	A
rs28746992	Myeloid	HLA-DPA1	0.004	0.025	0.8743	A	G
rs9275171	Myeloid	HLA-DPA1	0.022	0.024	0.3684	A	G
rs28746994	Myeloid	HLA-DPA1	0.004	0.025	0.8756	C	A
rs9275175	Myeloid	HLA-DPA1	0.022	0.024	0.357	G	A
rs3134971	Myeloid	HLA-DPA1	0.01	0.033	0.7573	A	C
rs28746997	Myeloid	HLA-DPA1	0.004	0.025	0.886	C	T
rs28746998	Myeloid	HLA-DPA1	0.003	0.025	0.9063	G	T
rs28747007	Myeloid	HLA-DPA1	0.004	0.025	0.8832	T	A
rs28747013	Myeloid	HLA-DPA1	0.004	0.025	0.8818	G	A
rs2856688	Myeloid	HLA-DPA1	0.01	0.025	0.6856	G	T
rs28747015	Myeloid	HLA-DPA1	0.004	0.025	0.8769	C	T
rs28747016	Myeloid	HLA-DPA1	0.004	0.025	0.8769	G	A
rs9275184	Myeloid	HLA-DPA1	0.041	0.036	0.2516	T	C
rs28747023	Myeloid	HLA-DPA1	0.017	0.024	0.4834	G	A
rs28747026	Myeloid	HLA-DPA1	0.004	0.025	0.8769	A	G
rs2856686	Myeloid	HLA-DPA1	0.011	0.023	0.6172	T	C
rs28747028	Myeloid	HLA-DPA1	0.004	0.025	0.8769	C	T
rs28747030	Myeloid	HLA-DPA1	0.004	0.025	0.8767	T	A
rs28747032	Myeloid	HLA-DPA1	0.004	0.025	0.8769	T	C
rs28747033	Myeloid	HLA-DPA1	0.004	0.025	0.8769	T	C
rs2856683	Myeloid	HLA-DPA1	0.01	0.025	0.6856	T	G
rs28747034	Myeloid	HLA-DPA1	0.004	0.025	0.8769	C	T
rs28747038	Myeloid	HLA-DPA1	0.003	0.025	0.9179	C	A
rs13194877	Myeloid	HLA-DPA1	-0.037	0.034	0.2835	G	A
rs28747047	Myeloid	HLA-DPA1	0.003	0.025	0.9008	C	T
rs28747059	Myeloid	HLA-DPA1	0.004	0.025	0.8631	A	G
rs2647002	Myeloid	HLA-DPA1	-0.019	0.036	0.5953	A	G
rs35282906	Myeloid	HLA-DPA1	-0.037	0.034	0.2835	T	A
rs3129714	Myeloid	HLA-DPA1	-0.005	0.023	0.8195	G	A
rs4538747	Myeloid	HLA-DPA1	0.004	0.025	0.8768	T	A
rs3129716	Myeloid	HLA-DPA1	0.01	0.033	0.7573	T	C
rs28371254	Myeloid	HLA-DPA1	-0.019	0.036	0.6106	T	C
rs4538748	Myeloid	HLA-DPA1	-0.005	0.023	0.8194	T	C
rs4642516	Myeloid	HLA-DPA1	0.011	0.023	0.6172	G	T
rs9275205	Myeloid	HLA-DPA1	0.013	0.027	0.6276	T	C
rs9275206	Myeloid	HLA-DPA1	0.041	0.036	0.2516	A	G
rs7774434	Myeloid	HLA-DPA1	0.003	0.023	0.8978	T	C
rs7774573	Myeloid	HLA-DPA1	-0.011	0.061	0.8596	T	C
rs9405119	Myeloid	HLA-DPA1	0.004	0.025	0.8769	A	G
rs9275208	Myeloid	HLA-DPA1	0.013	0.023	0.5809	G	A
rs9275210	Myeloid	HLA-DPA1	0.01	0.023	0.6663	C	T
rs7775055	Myeloid	HLA-DPA1	0.013	0.064	0.8388	T	C
rs7775228	Myeloid	HLA-DPA1	-0.011	0.032	0.7276	T	C
rs12528622	Myeloid	HLA-DPA1	-0.035	0.034	0.3059	G	A
rs9469220	Myeloid	HLA-DPA1	-0.021	0.022	0.3508	G	A
rs9275212	Myeloid	HLA-DPA1	-0.005	0.023	0.8333	G	T
rs9368737	Myeloid	HLA-DPA1	-0.004	0.023	0.854	T	C
rs28371258	Myeloid	HLA-DPA1	-0.019	0.036	0.6106	T	C
rs2157051	Myeloid	HLA-DPA1	0.015	0.023	0.5205	G	A
rs9275219	Myeloid	HLA-DPA1	-0.001	0.026	0.9714	C	T
rs35725597	Myeloid	HLA-DPA1	-0.037	0.034	0.2837	C	T
rs5002702	Myeloid	HLA-DPA1	0.005	0.022	0.8398	G	A
rs4713586	Myeloid	HLA-DPA1	-0.009	0.065	0.8923	A	G
rs2647004	Myeloid	HLA-DPA1	0.014	0.032	0.6647	T	C
rs2856674	Myeloid	HLA-DPA1	0.01	0.033	0.7573	A	G
rs4248168	Myeloid	HLA-DPA1	0.002	0.022	0.9117	G	C
rs3129718	Myeloid	HLA-DPA1	-0.04	0.032	0.2113	T	C
rs9275224	Myeloid	HLA-DPA1	0.002	0.022	0.9117	A	G
rs35472814	Myeloid	HLA-DPA1	-0.037	0.034	0.2835	T	C
rs4713580	Myeloid	HLA-DPA1	0.002	0.022	0.9117	C	T
rs4713581	Myeloid	HLA-DPA1	0.002	0.022	0.9117	T	C
rs4713582	Myeloid	HLA-DPA1	0.002	0.022	0.9293	T	C
rs4713583	Myeloid	HLA-DPA1	0.002	0.022	0.9117	T	G
rs9275226	Myeloid	HLA-DPA1	0.002	0.022	0.9293	C	T
rs9275227	Myeloid	HLA-DPA1	0.002	0.022	0.9114	C	G
rs9275228	Myeloid	HLA-DPA1	0.002	0.022	0.9114	G	A
rs2858324	Myeloid	HLA-DPA1	-0.005	0.023	0.8333	A	G
rs9275239	Myeloid	HLA-DPA1	0.002	0.022	0.9116	G	A
rs9275240	Myeloid	HLA-DPA1	0.002	0.022	0.9116	C	T
rs9275242	Myeloid	HLA-DPA1	0.002	0.022	0.9124	C	T
rs9275244	Myeloid	HLA-DPA1	0.002	0.022	0.9117	G	T
rs9275245	Myeloid	HLA-DPA1	0.002	0.022	0.9117	A	G
rs9275253	Myeloid	HLA-DPA1	0.002	0.022	0.9188	C	T
rs9275254	Myeloid	HLA-DPA1	0.002	0.022	0.9188	T	G
rs2858319	Myeloid	HLA-DPA1	-0.005	0.023	0.8259	T	C
rs28891493	Myeloid	HLA-DPA1	0.004	0.025	0.8769	A	T
rs114169440	Myeloid	HLA-DPA1	-0.037	0.034	0.2835	C	A
rs9275282	Myeloid	HLA-DPA1	0.002	0.022	0.9316	C	T
rs2647022	Myeloid	HLA-DPA1	-0.005	0.023	0.8333	A	G
rs9275284	Myeloid	HLA-DPA1	0.002	0.022	0.9117	C	T
rs2647021	Myeloid	HLA-DPA1	-0.005	0.023	0.8334	T	C
rs9275288	Myeloid	HLA-DPA1	0.002	0.022	0.9116	A	G
rs5000634	Myeloid	HLA-DPA1	0.017	0.023	0.4658	A	G
rs2856668	Myeloid	HLA-DPA1	-0.005	0.023	0.8337	G	C
rs3129720	Myeloid	HLA-DPA1	0.014	0.026	0.5829	T	C
rs35122881	Myeloid	HLA-DPA1	-0.035	0.034	0.3059	C	T
rs5000632	Myeloid	HLA-DPA1	0.003	0.025	0.8959	T	C
rs35473146	Myeloid	HLA-DPA1	-0.037	0.034	0.2835	A	G
rs17427445	Myeloid	HLA-DPA1	-0.037	0.034	0.2835	G	A
rs35169534	Myeloid	HLA-DPA1	-0.037	0.034	0.2835	A	G
rs6457617	Myeloid	HLA-DPA1	0.002	0.022	0.9293	C	T
rs2647016	Myeloid	HLA-DPA1	-0.005	0.023	0.8337	C	A
rs34677551	Myeloid	HLA-DPA1	-0.037	0.034	0.2835	A	C
rs6457620	Myeloid	HLA-DPA1	0.002	0.022	0.9288	G	C
rs35900855	Myeloid	HLA-DPA1	-0.037	0.034	0.2835	A	G
rs2647015	Myeloid	HLA-DPA1	-0.019	0.036	0.6106	T	G
rs9275300	Myeloid	HLA-DPA1	0.041	0.036	0.2516	A	G
rs6457622	Myeloid	HLA-DPA1	0.019	0.023	0.4182	A	C
rs2647014	Myeloid	HLA-DPA1	-0.019	0.036	0.6106	C	T
rs6923022	Myeloid	HLA-DPA1	-0.037	0.034	0.2835	G	T
rs7745040	Myeloid	HLA-DPA1	0.019	0.023	0.4183	T	C
rs2647012	Myeloid	HLA-DPA1	-0.005	0.023	0.8333	T	C
rs115255544	Myeloid	HLA-DPA1	-0.037	0.034	0.2835	A	G
rs114361720	Myeloid	HLA-DPA1	-0.037	0.034	0.2835	G	C
rs2395522	Myeloid	HLA-DPA1	0.002	0.022	0.9117	A	T
rs115594945	Myeloid	HLA-DPA1	-0.037	0.034	0.2835	G	A
rs115785636	Myeloid	HLA-DPA1	-0.037	0.034	0.2835	G	C
rs116303320	Myeloid	HLA-DPA1	-0.037	0.034	0.2835	C	T
rs114948848	Myeloid	HLA-DPA1	-0.037	0.034	0.2835	A	G
rs2647003	Myeloid	HLA-DPA1	-0.005	0.023	0.8333	T	G
rs9357152	Myeloid	HLA-DPA1	0.003	0.025	0.8959	A	G
rs2856667	Myeloid	HLA-DPA1	0.013	0.023	0.5693	T	C
rs2647001	Myeloid	HLA-DPA1	-0.003	0.023	0.8891	C	T
rs17212462	Myeloid	HLA-DPA1	-0.037	0.034	0.2835	C	T
rs17212469	Myeloid	HLA-DPA1	-0.037	0.034	0.2835	G	T
rs9394113	Myeloid	HLA-DPA1	0.003	0.025	0.8959	A	G
rs17212483	Myeloid	HLA-DPA1	-0.037	0.034	0.2835	C	T
rs2856666	Myeloid	HLA-DPA1	-0.005	0.023	0.8333	G	T
rs17206147	Myeloid	HLA-DPA1	-0.034	0.032	0.288	T	C
rs2646998	Myeloid	HLA-DPA1	-0.003	0.023	0.8869	T	G
rs10484561	Myeloid	HLA-DPA1	-0.037	0.034	0.2835	T	G
rs2856664	Myeloid	HLA-DPA1	-0.005	0.023	0.8358	G	T
rs9275311	Myeloid	HLA-DPA1	0.041	0.036	0.2516	G	T
rs17212553	Myeloid	HLA-DPA1	-0.037	0.034	0.2831	G	T
rs9275312	Myeloid	HLA-DPA1	0.031	0.031	0.3299	A	G
rs9275319	Myeloid	HLA-DPA1	0.03	0.032	0.3421	A	G
rs2856727	Myeloid	HLA-DPA1	-0.003	0.023	0.8891	C	T
rs1794282	Myeloid	HLA-DPA1	0.027	0.035	0.4475	C	T
rs34475663	Myeloid	HLA-DPA1	-0.037	0.034	0.2835	T	A
rs111848638	Myeloid	HLA-DPA1	-0.037	0.034	0.2835	A	T
rs9275326	Myeloid	HLA-DPA1	0.04	0.036	0.2613	C	T
rs2856726	Myeloid	HLA-DPA1	-0.004	0.023	0.8489	A	T
rs2856725	Myeloid	HLA-DPA1	-0.003	0.023	0.8891	C	T
rs9275327	Myeloid	HLA-DPA1	0.03	0.031	0.3406	C	T
rs9275328	Myeloid	HLA-DPA1	0.03	0.031	0.3406	C	T
rs9275330	Myeloid	HLA-DPA1	0.03	0.031	0.3406	A	G
rs9275331	Myeloid	HLA-DPA1	0.03	0.031	0.3406	A	G
rs9275332	Myeloid	HLA-DPA1	-0.001	0.026	0.9813	G	A
rs114968045	Myeloid	HLA-DPA1	-0.015	0.043	0.726	T	C
rs9275333	Myeloid	HLA-DPA1	0.03	0.031	0.3406	T	C
rs35998847	Myeloid	HLA-DPA1	-0.037	0.034	0.2835	G	A
rs17427564	Myeloid	HLA-DPA1	-0.037	0.034	0.2835	T	C
rs9275334	Myeloid	HLA-DPA1	0.04	0.036	0.2613	T	C
rs3135006	Myeloid	HLA-DPA1	0.014	0.026	0.5829	T	C
rs1794280	Myeloid	HLA-DPA1	0.01	0.033	0.7573	A	T
rs71202902	Myeloid	HLA-DPA1	-0.037	0.034	0.2835	C	T
rs78825896	Myeloid	HLA-DPA1	-0.037	0.034	0.2835	T	G
rs2858312	Myeloid	HLA-DPA1	-0.015	0.024	0.528	G	C
rs9275337	Myeloid	HLA-DPA1	0.002	0.026	0.9491	G	T
rs9275338	Myeloid	HLA-DPA1	0.031	0.031	0.3299	A	T
rs17427599	Myeloid	HLA-DPA1	-0.017	0.026	0.5173	C	T
rs9275357	Myeloid	HLA-DPA1	0	0.026	0.9957	A	C
rs9275360	Myeloid	HLA-DPA1	0.031	0.031	0.3299	A	T
rs72847174	Myeloid	HLA-DPA1	-0.037	0.034	0.2835	C	T
rs2647045	Myeloid	HLA-DPA1	0.012	0.025	0.6386	G	A
rs9275365	Myeloid	HLA-DPA1	0.031	0.031	0.3299	G	A
rs9275371	Myeloid	HLA-DPA1	0.002	0.026	0.9441	T	C
rs2858310	Myeloid	HLA-DPA1	-0.001	0.023	0.9796	G	A
rs2647046	Myeloid	HLA-DPA1	-0.002	0.023	0.923	A	C
rs9275372	Myeloid	HLA-DPA1	0	0.026	0.9957	C	T
rs3135002	Myeloid	HLA-DPA1	0.014	0.027	0.5866	A	C
rs9275374	Myeloid	HLA-DPA1	0.002	0.026	0.9441	C	T
rs9275375	Myeloid	HLA-DPA1	0.002	0.026	0.9441	G	A
rs9275376	Myeloid	HLA-DPA1	0.001	0.026	0.964	G	T
rs9275377	Myeloid	HLA-DPA1	0.001	0.026	0.964	A	G
rs2858309	Myeloid	HLA-DPA1	-0.004	0.023	0.869	C	G
rs9275383	Myeloid	HLA-DPA1	0.041	0.035	0.243	G	T
rs9501648	Myeloid	HLA-DPA1	0.004	0.025	0.8619	C	G
rs9275385	Myeloid	HLA-DPA1	0	0.026	0.9957	C	T
rs1613056	Myeloid	HLA-DPA1	0.009	0.033	0.7838	C	T
rs1612904	Myeloid	HLA-DPA1	0.009	0.023	0.6953	C	A
rs9275388	Myeloid	HLA-DPA1	0	0.026	0.9945	T	C
rs72847183	Myeloid	HLA-DPA1	-0.037	0.034	0.2835	T	C
rs9275390	Myeloid	HLA-DPA1	0	0.026	0.9957	T	C
rs9275393	Myeloid	HLA-DPA1	0	0.026	0.9957	G	A
rs9275394	Myeloid	HLA-DPA1	0.041	0.036	0.2516	A	C
rs9275395	Myeloid	HLA-DPA1	0.041	0.036	0.2516	A	G
rs9275399	Myeloid	HLA-DPA1	-0.001	0.026	0.9744	A	G
rs9275400	Myeloid	HLA-DPA1	0.041	0.036	0.2516	C	G
rs2647050	Myeloid	HLA-DPA1	-0.001	0.023	0.9623	T	C
rs76901383	Myeloid	HLA-DPA1	-0.034	0.032	0.2906	T	C
rs9275401	Myeloid	HLA-DPA1	0	0.026	0.9957	C	G
rs115675626	Myeloid	HLA-DPA1	-0.036	0.034	0.2893	G	A
rs9275403	Myeloid	HLA-DPA1	0	0.026	0.9945	G	T
rs9275404	Myeloid	HLA-DPA1	0	0.026	0.999	T	C
rs9275405	Myeloid	HLA-DPA1	0	0.026	0.999	A	G
rs9275406	Myeloid	HLA-DPA1	0	0.026	0.9957	G	T
rs2858308	Myeloid	HLA-DPA1	-0.013	0.036	0.7263	G	T
rs9275407	Myeloid	HLA-DPA1	0	0.026	0.9957	G	T
rs9275408	Myeloid	HLA-DPA1	0	0.026	0.9949	T	C
rs3135001	Myeloid	HLA-DPA1	0.018	0.026	0.4863	T	C
rs9275410	Myeloid	HLA-DPA1	0	0.026	0.9972	G	A
rs9275416	Myeloid	HLA-DPA1	-0.003	0.026	0.9014	C	T
rs9275417	Myeloid	HLA-DPA1	0	0.026	0.9983	A	C
rs9275418	Myeloid	HLA-DPA1	0	0.026	0.997	A	G
rs2856718	Myeloid	HLA-DPA1	-0.001	0.023	0.9623	C	T
rs2856717	Myeloid	HLA-DPA1	-0.001	0.023	0.9589	A	G
rs35406540	Myeloid	HLA-DPA1	-0.034	0.032	0.288	A	G
rs66709408	Myeloid	HLA-DPA1	-0.034	0.032	0.288	C	T
rs2858305	Myeloid	HLA-DPA1	-0.002	0.023	0.923	G	T
rs9275421	Myeloid	HLA-DPA1	0	0.026	0.9945	C	A
rs35120848	Myeloid	HLA-DPA1	-0.034	0.032	0.288	C	T
rs9275422	Myeloid	HLA-DPA1	0.041	0.036	0.2516	G	A
rs9275423	Myeloid	HLA-DPA1	0	0.026	0.9945	G	T
rs9275424	Myeloid	HLA-DPA1	0	0.026	0.996	A	G
rs34492195	Myeloid	HLA-DPA1	-0.037	0.034	0.2835	G	A
rs9275425	Myeloid	HLA-DPA1	0	0.026	0.9957	C	A
rs2647051	Myeloid	HLA-DPA1	-0.002	0.023	0.9253	T	C
rs9275426	Myeloid	HLA-DPA1	0.041	0.036	0.2525	T	C
rs9275427	Myeloid	HLA-DPA1	0	0.026	0.9957	C	T
rs9275428	Myeloid	HLA-DPA1	0	0.026	0.9957	A	G
rs2856704	Myeloid	HLA-DPA1	-0.002	0.023	0.9285	C	A
rs9275430	Myeloid	HLA-DPA1	0.041	0.036	0.2525	C	T
rs13192471	Myeloid	HLA-DPA1	-0.034	0.032	0.288	T	C
rs9275432	Myeloid	HLA-DPA1	0	0.026	0.9945	G	T
rs1794511	Myeloid	HLA-DPA1	0.009	0.033	0.7843	T	G
rs9275434	Myeloid	HLA-DPA1	0.041	0.036	0.2516	C	T
rs1794275	Myeloid	HLA-DPA1	-0.011	0.03	0.708	G	A
rs9275435	Myeloid	HLA-DPA1	0.041	0.036	0.2516	G	C
rs9275436	Myeloid	HLA-DPA1	0	0.026	0.9945	C	G
rs9275437	Myeloid	HLA-DPA1	0.041	0.036	0.2516	C	T
rs9275438	Myeloid	HLA-DPA1	0	0.026	0.9957	C	T
rs9275439	Myeloid	HLA-DPA1	0	0.026	0.9957	T	C
rs9275440	Myeloid	HLA-DPA1	0.002	0.026	0.9234	C	T
rs9275441	Myeloid	HLA-DPA1	0.002	0.026	0.9234	C	A
rs9275442	Myeloid	HLA-DPA1	0.037	0.036	0.3061	G	A
rs17499655	Myeloid	HLA-DPA1	-0.034	0.032	0.288	C	T
rs62406889	Myeloid	HLA-DPA1	-0.06	0.05	0.2294	G	T
rs1794528	Myeloid	HLA-DPA1	0.009	0.033	0.7843	T	C
rs9275474	Myeloid	HLA-DPA1	-0.001	0.026	0.9756	C	T
rs9275475	Myeloid	HLA-DPA1	-0.001	0.026	0.9756	A	G
rs9275480	Myeloid	HLA-DPA1	-0.001	0.026	0.9744	G	A
rs35030589	Myeloid	HLA-DPA1	-0.034	0.032	0.288	G	A
rs9275482	Myeloid	HLA-DPA1	-0.001	0.026	0.9756	G	T
rs9275483	Myeloid	HLA-DPA1	-0.001	0.026	0.9756	T	C
rs77801483	Myeloid	HLA-DPA1	-0.037	0.034	0.2835	C	G
rs34751870	Myeloid	HLA-DPA1	-0.03	0.035	0.3998	C	T
rs112214454	Myeloid	HLA-DPA1	-0.034	0.032	0.288	A	G
rs9275495	Myeloid	HLA-DPA1	0.041	0.036	0.2516	A	T
rs1617322	Myeloid	HLA-DPA1	0.007	0.033	0.8213	C	A
rs9275506	Myeloid	HLA-DPA1	0.001	0.027	0.9814	G	A
rs28772281	Myeloid	HLA-DPA1	0.004	0.025	0.8795	G	A
rs9275507	Myeloid	HLA-DPA1	-0.001	0.026	0.975	G	A
rs35332745	Myeloid	HLA-DPA1	-0.037	0.034	0.2835	T	C
rs12192514	Myeloid	HLA-DPA1	-0.013	0.036	0.7207	C	T
rs9275511	Myeloid	HLA-DPA1	0.004	0.022	0.8618	G	A
rs28772285	Myeloid	HLA-DPA1	0.004	0.025	0.8607	G	T
rs28772287	Myeloid	HLA-DPA1	0.004	0.025	0.8607	T	C
rs35472821	Myeloid	HLA-DPA1	-0.037	0.034	0.2835	G	C
rs17212616	Myeloid	HLA-DPA1	-0.013	0.036	0.7207	G	A
rs9275516	Myeloid	HLA-DPA1	-0.001	0.023	0.9785	A	G
rs9275517	Myeloid	HLA-DPA1	-0.001	0.023	0.9643	A	G
rs9275518	Myeloid	HLA-DPA1	-0.001	0.023	0.9664	G	A
rs9275521	Myeloid	HLA-DPA1	-0.002	0.023	0.9242	T	C
rs9275522	Myeloid	HLA-DPA1	0.001	0.027	0.96	C	T
rs9275523	Myeloid	HLA-DPA1	0.001	0.027	0.96	C	A
rs17212671	Myeloid	HLA-DPA1	-0.002	0.023	0.9285	T	C
rs17206343	Myeloid	HLA-DPA1	-0.002	0.023	0.9285	C	T
rs17206350	Myeloid	HLA-DPA1	-0.015	0.022	0.4901	T	C
rs9275524	Myeloid	HLA-DPA1	-0.001	0.023	0.9643	T	C
rs17206378	Myeloid	HLA-DPA1	-0.037	0.034	0.2835	G	T
rs17212748	Myeloid	HLA-DPA1	-0.002	0.023	0.9285	C	T
rs9275527	Myeloid	HLA-DPA1	0.001	0.027	0.9821	C	G
rs9275528	Myeloid	HLA-DPA1	0.001	0.027	0.9613	T	C
rs9275529	Myeloid	HLA-DPA1	0.001	0.027	0.9613	C	T
rs17212818	Myeloid	HLA-DPA1	-0.002	0.023	0.9283	T	C
rs12525220	Myeloid	HLA-DPA1	-0.009	0.065	0.8923	G	A
rs17212832	Myeloid	HLA-DPA1	-0.002	0.023	0.9285	T	C
rs9275530	Myeloid	HLA-DPA1	0.041	0.036	0.2516	G	C
rs17212846	Myeloid	HLA-DPA1	0.002	0.037	0.9672	A	T
rs9275531	Myeloid	HLA-DPA1	0.001	0.027	0.9821	A	G
rs9275532	Myeloid	HLA-DPA1	0.041	0.036	0.2525	C	G
rs17219281	Myeloid	HLA-DPA1	0.01	0.038	0.783	G	A
rs9275542	Myeloid	HLA-DPA1	0.004	0.027	0.891	C	T
rs9275545	Myeloid	HLA-DPA1	0.003	0.027	0.9021	C	T
rs9275555	Myeloid	HLA-DPA1	0.001	0.027	0.9618	C	T
rs28371295	Myeloid	HLA-DPA1	-0.001	0.023	0.9639	A	T
rs16898264	Myeloid	HLA-DPA1	-0.001	0.023	0.966	G	A
rs9275556	Myeloid	HLA-DPA1	0	0.023	0.9998	C	T
rs9275557	Myeloid	HLA-DPA1	-0.001	0.023	0.9657	C	T
rs28371297	Myeloid	HLA-DPA1	-0.001	0.023	0.9647	T	C
rs17581305	Myeloid	HLA-DPA1	-0.001	0.023	0.9647	G	A
rs9275558	Myeloid	HLA-DPA1	0.001	0.027	0.9631	G	T
rs10947332	Myeloid	HLA-DPA1	-0.037	0.034	0.2835	G	A
rs28371302	Myeloid	HLA-DPA1	-0.001	0.023	0.9651	T	C
rs9275561	Myeloid	HLA-DPA1	0.001	0.027	0.9645	C	T
rs9275563	Myeloid	HLA-DPA1	0.015	0.023	0.5182	C	T
rs9275565	Myeloid	HLA-DPA1	-0.001	0.023	0.9634	T	C
rs28755390	Myeloid	HLA-DPA1	-0.002	0.023	0.9313	A	G
rs9275567	Myeloid	HLA-DPA1	-0.001	0.023	0.9625	A	G
rs9275569	Myeloid	HLA-DPA1	-0.002	0.023	0.9404	C	T
rs6932517	Myeloid	HLA-DPA1	-0.001	0.023	0.9644	C	G
rs9275570	Myeloid	HLA-DPA1	-0.001	0.023	0.9633	G	A
rs28371315	Myeloid	HLA-DPA1	-0.004	0.023	0.8652	T	C
rs3998157	Myeloid	HLA-DPA1	-0.001	0.023	0.9655	C	A
rs3957217	Myeloid	HLA-DPA1	-0.004	0.023	0.8659	A	G
rs4273729	Myeloid	HLA-DPA1	-0.001	0.023	0.9643	C	G
rs76881453	Myeloid	HLA-DPA1	-0.002	0.023	0.9319	G	A
rs28371317	Myeloid	HLA-DPA1	-0.002	0.023	0.9319	T	C
rs28371318	Myeloid	HLA-DPA1	-0.002	0.023	0.9319	A	G
rs28371319	Myeloid	HLA-DPA1	-0.002	0.023	0.9309	T	A
rs9275572	Myeloid	HLA-DPA1	-0.001	0.023	0.9643	A	G
rs28371322	Myeloid	HLA-DPA1	-0.002	0.023	0.9231	G	A
rs28715209	Myeloid	HLA-DPA1	-0.036	0.034	0.3003	T	A
rs28371324	Myeloid	HLA-DPA1	-0.002	0.023	0.9197	T	C
rs9275573	Myeloid	HLA-DPA1	0	0.023	0.9851	C	G
rs9275574	Myeloid	HLA-DPA1	0	0.027	0.9964	T	A
rs28371329	Myeloid	HLA-DPA1	-0.001	0.024	0.9686	G	A
rs28371330	Myeloid	HLA-DPA1	-0.001	0.024	0.9608	C	T
rs28371333	Myeloid	HLA-DPA1	-0.006	0.024	0.8095	G	A
rs9275578	Myeloid	HLA-DPA1	0.001	0.027	0.9808	G	T
rs9275579	Myeloid	HLA-DPA1	0.006	0.027	0.8332	T	A
rs9275580	Myeloid	HLA-DPA1	0.001	0.027	0.96	A	G
rs17615293	Myeloid	HLA-DPA1	-0.002	0.024	0.9283	A	C
rs17581404	Myeloid	HLA-DPA1	-0.004	0.024	0.8691	A	G
rs12203586	Myeloid	HLA-DPA1	-0.004	0.024	0.8691	G	C
rs2647083	Myeloid	HLA-DPA1	-0.004	0.024	0.8665	C	G
rs9378125	Myeloid	HLA-DPA1	0.003	0.026	0.9021	A	G
rs2647084	Myeloid	HLA-DPA1	-0.002	0.024	0.9332	A	T
rs9275581	Myeloid	HLA-DPA1	0.003	0.027	0.9229	T	C
rs9275582	Myeloid	HLA-DPA1	0.001	0.027	0.9808	C	T
rs9275585	Myeloid	HLA-DPA1	0.003	0.027	0.9058	T	C
rs9275589	Myeloid	HLA-DPA1	-0.005	0.023	0.8282	T	G
rs9275590	Myeloid	HLA-DPA1	0.003	0.027	0.9229	T	C
rs28772303	Myeloid	HLA-DPA1	-0.001	0.03	0.9795	C	A
rs7764819	Myeloid	HLA-DPA1	0.006	0.034	0.8548	T	G
rs17581425	Myeloid	HLA-DPA1	-0.009	0.026	0.7183	T	C
rs9275592	Myeloid	HLA-DPA1	0.039	0.036	0.279	G	T
rs7764856	Myeloid	HLA-DPA1	0.006	0.024	0.7959	T	A
rs9275593	Myeloid	HLA-DPA1	0.005	0.027	0.8498	G	A
rs7765379	Myeloid	HLA-DPA1	0.006	0.034	0.8548	T	G
rs7745656	Myeloid	HLA-DPA1	-0.008	0.026	0.7693	G	T
rs2647087	Myeloid	HLA-DPA1	-0.008	0.026	0.7693	A	C
rs2858333	Myeloid	HLA-DPA1	-0.009	0.026	0.7339	A	G
rs2858332	Myeloid	HLA-DPA1	-0.002	0.023	0.9224	G	T
rs2858331	Myeloid	HLA-DPA1	-0.022	0.023	0.3334	A	G
rs9275595	Myeloid	HLA-DPA1	0.006	0.027	0.8221	T	C
rs2647088	Myeloid	HLA-DPA1	-0.009	0.026	0.7183	A	G
rs3957146	Myeloid	HLA-DPA1	0.043	0.036	0.232	T	C
rs2647089	Myeloid	HLA-DPA1	-0.008	0.026	0.7693	T	C
rs9275596	Myeloid	HLA-DPA1	0.009	0.023	0.7086	C	T
rs3916766	Myeloid	HLA-DPA1	-0.009	0.026	0.7179	T	A
rs6935723	Myeloid	HLA-DPA1	-0.007	0.026	0.7729	T	C
rs3104402	Myeloid	HLA-DPA1	-0.034	0.043	0.4351	T	G
rs3129730	Myeloid	HLA-DPA1	0.004	0.037	0.9057	A	G
rs3998158	Myeloid	HLA-DPA1	0.006	0.027	0.8145	T	C
rs3998159	Myeloid	HLA-DPA1	0.035	0.036	0.3303	A	C
rs67373575	Myeloid	HLA-DPA1	-0.02	0.035	0.5696	A	T
rs3957147	Myeloid	HLA-DPA1	0	0.029	0.9941	C	T
rs3957148	Myeloid	HLA-DPA1	0.036	0.035	0.3107	A	G
rs112136957	Myeloid	HLA-DPA1	0.146	0.076	0.05589	T	C
rs3104404	Myeloid	HLA-DPA1	-0.009	0.029	0.7518	C	A
rs35122968	Myeloid	HLA-DPA1	0.008	0.037	0.8218	T	C
rs3104405	Myeloid	HLA-DPA1	0.008	0.024	0.7205	C	A
rs3997848	Myeloid	HLA-DPA1	-0.033	0.024	0.1713	T	G
rs3997849	Myeloid	HLA-DPA1	-0.024	0.024	0.3113	C	T
rs9275599	Myeloid	HLA-DPA1	0.012	0.037	0.7467	C	T
rs3104406	Myeloid	HLA-DPA1	-0.038	0.023	0.09324	G	A
rs3104407	Myeloid	HLA-DPA1	-0.013	0.022	0.5626	G	A
rs9275601	Myeloid	HLA-DPA1	-0.012	0.023	0.6017	C	T
rs3873444	Myeloid	HLA-DPA1	-0.027	0.035	0.447	C	T
rs9275602	Myeloid	HLA-DPA1	0.038	0.029	0.1867	C	A
rs3892710	Myeloid	HLA-DPA1	-0.074	0.03	0.01275	C	T
rs6935940	Myeloid	HLA-DPA1	-0.04	0.025	0.1128	A	C
rs6936863	Myeloid	HLA-DPA1	-0.039	0.025	0.1154	C	G
rs9275614	Myeloid	HLA-DPA1	-0.029	0.035	0.4056	A	G
rs9275615	Myeloid	HLA-DPA1	-0.022	0.035	0.5431	T	A
rs6916779	Myeloid	HLA-DPA1	-0.057	0.034	0.0901	T	C
rs5024431	Myeloid	HLA-DPA1	-0.04	0.025	0.107	G	A
rs9275618	Myeloid	HLA-DPA1	-0.028	0.035	0.4303	A	G
rs5024432	Myeloid	HLA-DPA1	-0.016	0.033	0.6378	C	T
rs3998154	Myeloid	HLA-DPA1	0.025	0.022	0.2608	G	A
rs3916765	Myeloid	HLA-DPA1	0.003	0.038	0.9366	G	A
rs3129735	Myeloid	HLA-DPA1	-0.012	0.031	0.7081	C	T
rs3104396	Myeloid	HLA-DPA1	-0.002	0.026	0.9271	G	A
rs3104397	Myeloid	HLA-DPA1	-0.012	0.031	0.706	G	A
rs3104398	Myeloid	HLA-DPA1	-0.019	0.035	0.5924	G	A
rs9275652	Myeloid	HLA-DPA1	-0.032	0.027	0.2463	G	C
rs9275653	Myeloid	HLA-DPA1	0.003	0.022	0.904	G	A
rs9275655	Myeloid	HLA-DPA1	-0.032	0.027	0.2463	A	G
rs3129736	Myeloid	HLA-DPA1	-0.004	0.026	0.8645	C	T
rs9275657	Myeloid	HLA-DPA1	-0.032	0.027	0.2463	G	A
rs12177980	Myeloid	HLA-DPA1	0.024	0.022	0.289	G	A
rs9275660	Myeloid	HLA-DPA1	-0.032	0.027	0.2448	C	A
rs9275661	Myeloid	HLA-DPA1	-0.032	0.027	0.2463	T	C
rs3129737	Myeloid	HLA-DPA1	-0.012	0.031	0.706	A	G
rs9275663	Myeloid	HLA-DPA1	-0.032	0.027	0.2464	C	G
rs9275674	Myeloid	HLA-DPA1	-0.032	0.027	0.2464	C	T
rs3129744	Myeloid	HLA-DPA1	-0.004	0.026	0.8627	G	T
rs9275682	Myeloid	HLA-DPA1	-0.032	0.027	0.2464	A	G
rs9275683	Myeloid	HLA-DPA1	0.018	0.022	0.4285	G	A
rs3104401	Myeloid	HLA-DPA1	-0.012	0.031	0.706	A	G
rs9275686	Myeloid	HLA-DPA1	-0.032	0.027	0.2448	G	A
rs9275688	Myeloid	HLA-DPA1	-0.004	0.026	0.8645	A	T
rs9275690	Myeloid	HLA-DPA1	-0.032	0.027	0.2463	G	A
rs9275691	Myeloid	HLA-DPA1	-0.012	0.031	0.706	A	G
rs9275693	Myeloid	HLA-DPA1	-0.004	0.026	0.8729	A	C
rs9275696	Myeloid	HLA-DPA1	-0.032	0.027	0.2464	A	G
rs9275697	Myeloid	HLA-DPA1	-0.011	0.026	0.6872	A	T
rs9275698	Myeloid	HLA-DPA1	-0.03	0.023	0.2033	A	G
rs9275699	Myeloid	HLA-DPA1	-0.032	0.027	0.2463	T	G
rs9275701	Myeloid	HLA-DPA1	-0.004	0.026	0.8645	T	C
rs9275702	Myeloid	HLA-DPA1	-0.032	0.027	0.2464	G	T
rs9275703	Myeloid	HLA-DPA1	-0.004	0.026	0.8645	C	T
rs9275709	Myeloid	HLA-DPA1	-0.015	0.03	0.622	G	A
rs9275710	Myeloid	HLA-DPA1	0.018	0.022	0.4088	T	G
rs9275711	Myeloid	HLA-DPA1	-0.033	0.027	0.2273	T	C
rs9275715	Myeloid	HLA-DPA1	-0.012	0.031	0.706	G	A
rs9275716	Myeloid	HLA-DPA1	-0.003	0.026	0.9212	T	C
rs9275717	Myeloid	HLA-DPA1	-0.005	0.026	0.8597	A	C
rs9275722	Myeloid	HLA-DPA1	-0.004	0.026	0.8875	C	T
rs9275723	Myeloid	HLA-DPA1	-0.032	0.027	0.2464	C	A
rs9275726	Myeloid	HLA-DPA1	-0.008	0.03	0.8009	G	T
rs9275727	Myeloid	HLA-DPA1	-0.004	0.026	0.882	T	G
rs9275728	Myeloid	HLA-DPA1	-0.03	0.027	0.2778	T	C
rs9275729	Myeloid	HLA-DPA1	-0.003	0.026	0.921	C	T
rs9275731	Myeloid	HLA-DPA1	-0.03	0.027	0.2778	C	T
rs9275733	Myeloid	HLA-DPA1	-0.012	0.031	0.7051	A	G
rs9275735	Myeloid	HLA-DPA1	-0.03	0.027	0.2777	C	A
rs9275737	Myeloid	HLA-DPA1	-0.003	0.026	0.921	C	T
rs9275738	Myeloid	HLA-DPA1	-0.03	0.027	0.2777	C	T
rs9275741	Myeloid	HLA-DPA1	-0.031	0.027	0.2549	G	A
rs9275744	Myeloid	HLA-DPA1	-0.005	0.026	0.8452	T	G
rs9275752	Myeloid	HLA-DPA1	-0.005	0.026	0.8456	G	A
rs9275754	Myeloid	HLA-DPA1	-0.004	0.026	0.8707	C	G
rs9275759	Myeloid	HLA-DPA1	-0.004	0.026	0.8681	A	C
rs9275760	Myeloid	HLA-DPA1	-0.004	0.026	0.8644	T	A
rs9275762	Myeloid	HLA-DPA1	0.017	0.022	0.4304	T	C
rs9275764	Myeloid	HLA-DPA1	-0.032	0.027	0.2463	C	T
rs9275765	Myeloid	HLA-DPA1	-0.004	0.026	0.8653	A	T
rs9275766	Myeloid	HLA-DPA1	-0.047	0.039	0.2304	A	G
rs9275767	Myeloid	HLA-DPA1	-0.004	0.026	0.8654	A	G
rs9275768	Myeloid	HLA-DPA1	-0.012	0.031	0.7065	G	A
rs9275769	Myeloid	HLA-DPA1	-0.032	0.027	0.2464	T	C
rs9275770	Myeloid	HLA-DPA1	-0.032	0.027	0.2464	G	A
rs9275771	Myeloid	HLA-DPA1	-0.004	0.026	0.8643	T	C
rs9461799	Myeloid	HLA-DPA1	0.024	0.022	0.2879	T	C
rs9275773	Myeloid	HLA-DPA1	-0.005	0.026	0.8616	G	A
rs9275774	Myeloid	HLA-DPA1	-0.005	0.026	0.8616	G	C
rs9275775	Myeloid	HLA-DPA1	-0.005	0.026	0.8599	T	C
rs9275783	Myeloid	HLA-DPA1	-0.004	0.026	0.8744	C	T
rs9275787	Myeloid	HLA-DPA1	-0.004	0.026	0.8625	T	A
rs9275793	Myeloid	HLA-DPA1	-0.005	0.026	0.8616	G	A
rs9275794	Myeloid	HLA-DPA1	-0.005	0.026	0.8599	G	A
rs9275796	Myeloid	HLA-DPA1	-0.032	0.027	0.2448	A	C
rs9275797	Myeloid	HLA-DPA1	-0.004	0.026	0.8623	T	C
rs9275798	Myeloid	HLA-DPA1	-0.004	0.026	0.8623	G	A
rs9275799	Myeloid	HLA-DPA1	-0.008	0.031	0.7948	A	G
rs9275800	Myeloid	HLA-DPA1	-0.004	0.026	0.8623	T	C
rs9275801	Myeloid	HLA-DPA1	-0.005	0.026	0.8616	T	C
rs9275802	Myeloid	HLA-DPA1	-0.005	0.026	0.8616	C	A
rs9275806	Myeloid	HLA-DPA1	-0.032	0.027	0.2451	G	C
rs9275807	Myeloid	HLA-DPA1	-0.032	0.027	0.2455	A	T
rs9275809	Myeloid	HLA-DPA1	-0.01	0.026	0.7105	C	G
rs9275825	Myeloid	HLA-DPA1	-0.007	0.026	0.7907	C	T
rs9275826	Myeloid	HLA-DPA1	-0.003	0.026	0.9143	A	G
rs9275828	Myeloid	HLA-DPA1	-0.012	0.031	0.706	C	T
rs9275829	Myeloid	HLA-DPA1	-0.032	0.027	0.2455	T	C
rs9275834	Myeloid	HLA-DPA1	-0.032	0.027	0.2462	T	C
rs9275844	Myeloid	HLA-DPA1	-0.014	0.029	0.627	G	T
rs9275845	Myeloid	HLA-DPA1	0.02	0.022	0.3608	T	C
rs79031448	Myeloid	HLA-DPA1	-0.019	0.029	0.5235	G	A
rs9275847	Myeloid	HLA-DPA1	0.02	0.022	0.3618	G	C
rs9275859	Myeloid	HLA-DPA1	-0.005	0.026	0.8474	A	G
rs9275860	Myeloid	HLA-DPA1	-0.004	0.026	0.8651	T	C
rs9275862	Myeloid	HLA-DPA1	-0.004	0.026	0.8651	G	A
rs9275878	Myeloid	HLA-DPA1	-0.004	0.026	0.8705	A	G
rs763026	Myeloid	HLA-DPA1	-0.032	0.027	0.2451	C	T
rs9275882	Myeloid	HLA-DPA1	-0.004	0.026	0.8662	A	G
rs77393431	Myeloid	HLA-DPA1	-0.012	0.031	0.706	T	C
rs763025	Myeloid	HLA-DPA1	-0.032	0.027	0.2448	A	G
rs763024	Myeloid	HLA-DPA1	0.018	0.022	0.4258	G	A
rs9275895	Myeloid	HLA-DPA1	-0.005	0.026	0.8616	T	C
rs9275896	Myeloid	HLA-DPA1	-0.005	0.026	0.8616	A	G
rs9469244	Myeloid	HLA-DPA1	-0.012	0.031	0.706	C	T
rs9275899	Myeloid	HLA-DPA1	-0.032	0.027	0.2448	T	A
rs9275900	Myeloid	HLA-DPA1	-0.011	0.026	0.6833	C	T
rs9275901	Myeloid	HLA-DPA1	-0.005	0.026	0.8616	T	C
rs9469246	Myeloid	HLA-DPA1	0.021	0.022	0.3304	T	G
rs9275902	Myeloid	HLA-DPA1	-0.008	0.031	0.7948	T	G
rs9275905	Myeloid	HLA-DPA1	-0.005	0.026	0.8599	A	G
rs9275911	Myeloid	HLA-DPA1	-0.032	0.027	0.2448	A	G
rs9275914	Myeloid	HLA-DPA1	-0.005	0.026	0.861	C	T
rs9275915	Myeloid	HLA-DPA1	-0.005	0.026	0.8599	G	C
rs9275916	Myeloid	HLA-DPA1	-0.005	0.026	0.8616	G	T
rs9275918	Myeloid	HLA-DPA1	-0.005	0.026	0.8616	T	C
rs9275921	Myeloid	HLA-DPA1	-0.005	0.026	0.8616	T	C
rs9275922	Myeloid	HLA-DPA1	-0.014	0.029	0.627	C	T
rs9275923	Myeloid	HLA-DPA1	-0.005	0.026	0.8616	C	A
rs9275927	Myeloid	HLA-DPA1	-0.008	0.031	0.7948	G	A
rs9275929	Myeloid	HLA-DPA1	-0.004	0.026	0.8625	G	A
rs9275930	Myeloid	HLA-DPA1	-0.004	0.026	0.8625	T	A
rs9275934	Myeloid	HLA-DPA1	-0.004	0.026	0.8622	A	G
rs9275935	Myeloid	HLA-DPA1	-0.005	0.026	0.8434	T	G
rs9275936	Myeloid	HLA-DPA1	-0.032	0.027	0.2448	G	A
rs13206011	Myeloid	HLA-DPA1	0.022	0.022	0.3069	T	C
rs9275938	Myeloid	HLA-DPA1	-0.005	0.026	0.8431	T	C
rs9275942	Myeloid	HLA-DPA1	0	0.026	0.9923	A	C
rs9275947	Myeloid	HLA-DPA1	-0.007	0.026	0.7921	G	A
rs9275950	Myeloid	HLA-DPA1	0.016	0.022	0.4752	C	T
rs9275951	Myeloid	HLA-DPA1	-0.005	0.026	0.8616	A	G
rs2858892	Myeloid	HLA-DPA1	0.025	0.022	0.2576	A	G
rs9275956	Myeloid	HLA-DPA1	-0.004	0.026	0.8649	T	A
rs9275964	Myeloid	HLA-DPA1	-0.014	0.026	0.5859	C	T
rs9275965	Myeloid	HLA-DPA1	-0.034	0.027	0.2221	C	A
rs9275966	Myeloid	HLA-DPA1	-0.005	0.026	0.8616	C	T
rs9275969	Myeloid	HLA-DPA1	-0.011	0.026	0.6833	A	G
rs9275970	Myeloid	HLA-DPA1	-0.034	0.027	0.215	T	C
rs9275971	Myeloid	HLA-DPA1	-0.004	0.026	0.8658	A	G
rs9275973	Myeloid	HLA-DPA1	-0.004	0.026	0.8658	T	C
rs9275974	Myeloid	HLA-DPA1	-0.004	0.026	0.8664	C	A
rs9275979	Myeloid	HLA-DPA1	-0.004	0.026	0.8675	C	A
rs115222658	Myeloid	HLA-DPA1	0.053	0.046	0.2502	G	A
rs9275985	Myeloid	HLA-DPA1	-0.005	0.026	0.8616	A	G
rs9275986	Myeloid	HLA-DPA1	-0.032	0.027	0.2448	A	G
rs9275988	Myeloid	HLA-DPA1	-0.032	0.027	0.2448	C	A
rs9275991	Myeloid	HLA-DPA1	-0.005	0.026	0.858	G	A
rs2858890	Myeloid	HLA-DPA1	0.009	0.024	0.698	G	C
rs9275992	Myeloid	HLA-DPA1	-0.005	0.026	0.8563	C	A
rs9275993	Myeloid	HLA-DPA1	-0.005	0.026	0.8594	T	C
rs9275994	Myeloid	HLA-DPA1	-0.005	0.026	0.8611	T	C
rs2858889	Myeloid	HLA-DPA1	0.024	0.022	0.2882	A	G
rs9275995	Myeloid	HLA-DPA1	-0.005	0.026	0.8616	A	G
rs2859056	Myeloid	HLA-DPA1	-0.008	0.022	0.7324	A	T
rs9276009	Myeloid	HLA-DPA1	-0.004	0.026	0.8767	T	C
rs9276010	Myeloid	HLA-DPA1	-0.038	0.042	0.372	A	T
rs9276014	Myeloid	HLA-DPA1	-0.004	0.026	0.8675	T	C
rs9276015	Myeloid	HLA-DPA1	-0.005	0.026	0.8512	C	G
rs9276017	Myeloid	HLA-DPA1	-0.005	0.026	0.8616	T	C
rs9276018	Myeloid	HLA-DPA1	-0.014	0.029	0.6256	G	A
rs5029394	Myeloid	HLA-DPA1	-0.005	0.026	0.8616	A	G
rs5029393	Myeloid	HLA-DPA1	-0.005	0.026	0.8616	G	A
rs9276021	Myeloid	HLA-DPA1	-0.032	0.027	0.2448	T	C
rs9276024	Myeloid	HLA-DPA1	-0.005	0.026	0.8616	T	C
rs9276025	Myeloid	HLA-DPA1	-0.005	0.026	0.8553	A	G
rs9276026	Myeloid	HLA-DPA1	-0.005	0.026	0.8553	T	C
rs9276027	Myeloid	HLA-DPA1	-0.005	0.026	0.8539	C	T
rs9276029	Myeloid	HLA-DPA1	-0.014	0.029	0.6256	G	A
rs9276038	Myeloid	HLA-DPA1	-0.005	0.026	0.8607	T	C
rs9276039	Myeloid	HLA-DPA1	-0.032	0.027	0.2448	A	T
rs9276040	Myeloid	HLA-DPA1	-0.005	0.026	0.8616	T	C
rs9276045	Myeloid	HLA-DPA1	-0.005	0.026	0.8616	G	C
rs9276055	Myeloid	HLA-DPA1	-0.032	0.027	0.2448	C	T
rs9276057	Myeloid	HLA-DPA1	0.018	0.022	0.4289	A	G
rs9276062	Myeloid	HLA-DPA1	-0.005	0.026	0.8616	T	A
rs9276071	Myeloid	HLA-DPA1	-0.005	0.026	0.8616	C	G
rs9276074	Myeloid	HLA-DPA1	-0.032	0.027	0.2448	G	A
rs9276106	Myeloid	HLA-DPA1	-0.032	0.027	0.2448	C	T
rs9276111	Myeloid	HLA-DPA1	-0.032	0.027	0.2448	A	C
rs9276112	Myeloid	HLA-DPA1	-0.005	0.026	0.8616	A	G
rs9276113	Myeloid	HLA-DPA1	-0.004	0.026	0.8683	T	C
rs9276132	Myeloid	HLA-DPA1	-0.032	0.027	0.2448	A	G
rs2859113	Myeloid	HLA-DPA1	-0.008	0.022	0.7324	C	G
rs9276136	Myeloid	HLA-DPA1	-0.005	0.026	0.8616	T	C
rs9276137	Myeloid	HLA-DPA1	-0.004	0.026	0.8618	T	C
rs9276138	Myeloid	HLA-DPA1	-0.031	0.027	0.254	G	T
rs9276139	Myeloid	HLA-DPA1	-0.004	0.026	0.8619	T	C
rs9276143	Myeloid	HLA-DPA1	-0.005	0.026	0.8617	G	A
rs9276144	Myeloid	HLA-DPA1	-0.004	0.026	0.8787	A	T
rs2859112	Myeloid	HLA-DPA1	0.023	0.022	0.2958	C	T
rs9276148	Myeloid	HLA-DPA1	-0.004	0.026	0.8673	G	A
rs9276149	Myeloid	HLA-DPA1	-0.031	0.027	0.254	C	T
rs9276150	Myeloid	HLA-DPA1	0.017	0.022	0.4396	C	A
rs9276154	Myeloid	HLA-DPA1	-0.01	0.026	0.699	A	G
rs9276155	Myeloid	HLA-DPA1	-0.005	0.026	0.8616	A	C
rs9276158	Myeloid	HLA-DPA1	-0.008	0.031	0.7948	T	C
rs9276160	Myeloid	HLA-DPA1	-0.005	0.026	0.8616	T	C
rs9276162	Myeloid	HLA-DPA1	-0.005	0.026	0.8616	G	A
rs9276164	Myeloid	HLA-DPA1	-0.031	0.027	0.254	C	T
rs7747423	Myeloid	HLA-DPA1	0.017	0.022	0.44	G	A
rs7767959	Myeloid	HLA-DPA1	-0.011	0.026	0.6816	A	T
rs9276168	Myeloid	HLA-DPA1	-0.031	0.027	0.254	A	G
rs7771946	Myeloid	HLA-DPA1	-0.006	0.026	0.8302	C	T
rs7751699	Myeloid	HLA-DPA1	-0.011	0.026	0.6816	G	A
rs9276171	Myeloid	HLA-DPA1	-0.034	0.026	0.1993	A	G
rs9276172	Myeloid	HLA-DPA1	-0.031	0.027	0.254	G	C
rs7751842	Myeloid	HLA-DPA1	-0.005	0.026	0.8616	C	A
rs7751856	Myeloid	HLA-DPA1	0.009	0.022	0.6953	C	A
rs2859102	Myeloid	HLA-DPA1	-0.008	0.026	0.757	G	C
rs9276179	Myeloid	HLA-DPA1	-0.012	0.029	0.6706	G	A
rs9276180	Myeloid	HLA-DPA1	-0.009	0.026	0.7319	T	C
rs9276188	Myeloid	HLA-DPA1	-0.031	0.027	0.254	T	C
rs9276189	Myeloid	HLA-DPA1	-0.024	0.033	0.466	A	G
rs9276190	Myeloid	HLA-DPA1	-0.031	0.027	0.254	C	T
rs9276191	Myeloid	HLA-DPA1	-0.031	0.027	0.254	C	A
rs2859101	Myeloid	HLA-DPA1	0.02	0.022	0.3676	T	C
rs9276192	Myeloid	HLA-DPA1	-0.014	0.029	0.6427	G	A
rs2859100	Myeloid	HLA-DPA1	0.02	0.022	0.3676	G	C
rs9276193	Myeloid	HLA-DPA1	-0.012	0.031	0.6895	T	A
rs9276196	Myeloid	HLA-DPA1	-0.005	0.026	0.8565	G	A
rs9276201	Myeloid	HLA-DPA1	-0.031	0.027	0.262	T	G
rs9276202	Myeloid	HLA-DPA1	-0.007	0.026	0.7859	C	T
rs144599189	Myeloid	HLA-DPA1	0.115	0.09	0.2021	T	C
rs9276209	Myeloid	HLA-DPA1	-0.007	0.026	0.7852	A	G
rs2858884	Myeloid	HLA-DPA1	-0.036	0.027	0.1854	A	C
rs9276227	Myeloid	HLA-DPA1	-0.012	0.031	0.7054	C	T
rs9276229	Myeloid	HLA-DPA1	-0.005	0.026	0.8616	T	C
rs9276232	Myeloid	HLA-DPA1	-0.012	0.031	0.7054	G	A
rs2859090	Myeloid	HLA-DPA1	-0.033	0.027	0.2222	G	A
rs2859079	Myeloid	HLA-DPA1	-0.028	0.027	0.2973	T	G
rs9276276	Myeloid	HLA-DPA1	-0.01	0.026	0.6942	G	A
rs2859078	Myeloid	HLA-DPA1	-0.028	0.027	0.2973	A	G
rs9276278	Myeloid	HLA-DPA1	-0.004	0.026	0.8759	C	T
rs9276279	Myeloid	HLA-DPA1	-0.01	0.026	0.6956	C	T
rs9276280	Myeloid	HLA-DPA1	0	0.026	0.9898	C	T
rs2859076	Myeloid	HLA-DPA1	-0.024	0.027	0.3706	T	A
rs9276292	Myeloid	HLA-DPA1	-0.026	0.027	0.346	A	G
rs9276295	Myeloid	HLA-DPA1	0	0.026	0.9957	A	G
rs9276296	Myeloid	HLA-DPA1	0	0.026	0.9957	C	T
rs9276297	Myeloid	HLA-DPA1	0	0.026	0.9957	G	C
rs9276298	Myeloid	HLA-DPA1	-0.011	0.026	0.6816	G	A
rs9276299	Myeloid	HLA-DPA1	-0.012	0.031	0.7054	C	G
rs10484563	Myeloid	HLA-DPA1	0.041	0.044	0.3544	A	G
rs9276300	Myeloid	HLA-DPA1	-0.038	0.042	0.372	C	T
rs9276302	Myeloid	HLA-DPA1	-0.01	0.026	0.6926	A	G
rs2859071	Myeloid	HLA-DPA1	0.019	0.022	0.3994	T	C
rs7744593	Myeloid	HLA-DPA1	-0.011	0.026	0.6816	A	T
rs9276310	Myeloid	HLA-DPA1	-0.012	0.031	0.7054	G	A
rs9276312	Myeloid	HLA-DPA1	-0.011	0.026	0.6816	A	G
rs9276313	Myeloid	HLA-DPA1	-0.026	0.027	0.3435	G	A
rs9276314	Myeloid	HLA-DPA1	-0.026	0.027	0.346	G	T
rs9276315	Myeloid	HLA-DPA1	-0.012	0.031	0.7054	G	A
rs9276322	Myeloid	HLA-DPA1	-0.014	0.029	0.6427	C	G
rs9276324	Myeloid	HLA-DPA1	-0.011	0.026	0.6816	G	A
rs9276327	Myeloid	HLA-DPA1	-0.026	0.027	0.346	A	T
rs9276329	Myeloid	HLA-DPA1	-0.012	0.031	0.7054	T	C
rs9276346	Myeloid	HLA-DPA1	-0.012	0.031	0.7054	C	G
rs9276347	Myeloid	HLA-DPA1	-0.012	0.031	0.7054	G	A
rs7773068	Myeloid	HLA-DPA1	-0.011	0.026	0.6816	G	A
rs7773694	Myeloid	HLA-DPA1	-0.011	0.026	0.6816	A	G
rs9276351	Myeloid	HLA-DPA1	-0.035	0.026	0.188	C	A
rs7755580	Myeloid	HLA-DPA1	-0.011	0.026	0.6816	A	T
rs7755596	Myeloid	HLA-DPA1	-0.011	0.026	0.6816	C	T
rs7755597	Myeloid	HLA-DPA1	-0.011	0.026	0.6816	C	T
rs9276357	Myeloid	HLA-DPA1	-0.026	0.027	0.346	T	G
rs9276358	Myeloid	HLA-DPA1	-0.026	0.027	0.346	A	G
rs9276359	Myeloid	HLA-DPA1	-0.012	0.031	0.7054	C	T
rs9276360	Myeloid	HLA-DPA1	-0.002	0.022	0.9421	A	G
rs9276361	Myeloid	HLA-DPA1	-0.035	0.026	0.188	G	A
rs9276363	Myeloid	HLA-DPA1	-0.026	0.027	0.346	T	C
rs9276366	Myeloid	HLA-DPA1	-0.01	0.031	0.7526	A	G
rs9276367	Myeloid	HLA-DPA1	-0.01	0.031	0.7526	T	A
rs2395249	Myeloid	HLA-DPA1	-0.012	0.031	0.7054	G	A
rs2894288	Myeloid	HLA-DPA1	-0.012	0.031	0.7054	G	C
rs9276373	Myeloid	HLA-DPA1	-0.012	0.031	0.7054	T	C
rs9276375	Myeloid	HLA-DPA1	-0.026	0.027	0.3349	G	A
rs9276376	Myeloid	HLA-DPA1	-0.012	0.031	0.7054	A	G
rs9276379	Myeloid	HLA-DPA1	-0.012	0.031	0.7054	C	A
rs5021448	Myeloid	HLA-DPA1	-0.035	0.026	0.188	C	T
rs9276381	Myeloid	HLA-DPA1	-0.012	0.031	0.7054	T	C
rs9276382	Myeloid	HLA-DPA1	-0.012	0.031	0.7054	A	G
rs9276383	Myeloid	HLA-DPA1	-0.011	0.031	0.7208	G	A
rs9276385	Myeloid	HLA-DPA1	-0.011	0.031	0.7208	A	C
rs76427180	Myeloid	HLA-DPA1	-0.012	0.031	0.7054	G	A
rs9276394	Myeloid	HLA-DPA1	-0.011	0.026	0.6816	T	A
rs9276396	Myeloid	HLA-DPA1	-0.011	0.026	0.6816	T	C
rs9276399	Myeloid	HLA-DPA1	-0.012	0.031	0.7054	A	G
rs2051597	Myeloid	HLA-DPA1	-0.01	0.026	0.7085	T	C
rs9276403	Myeloid	HLA-DPA1	-0.012	0.031	0.7054	A	G
rs4394270	Myeloid	HLA-DPA1	-0.035	0.023	0.1284	T	C
rs4403295	Myeloid	HLA-DPA1	-0.035	0.023	0.1284	G	T
rs9276407	Myeloid	HLA-DPA1	-0.029	0.029	0.3294	G	A
rs9276408	Myeloid	HLA-DPA1	0.001	0.026	0.9749	T	G
rs28371353	Myeloid	HLA-DPA1	-0.026	0.045	0.5684	C	G
rs9276412	Myeloid	HLA-DPA1	0.006	0.022	0.8031	G	A
rs9276421	Myeloid	HLA-DPA1	0.006	0.022	0.8023	A	G
rs9276422	Myeloid	HLA-DPA1	0.006	0.022	0.8024	T	G
rs9276424	Myeloid	HLA-DPA1	0.006	0.022	0.8033	C	T
rs9276425	Myeloid	HLA-DPA1	-0.009	0.028	0.7488	C	T
rs17500468	Myeloid	HLA-DPA1	0.012	0.034	0.7248	A	G
rs2227128	Myeloid	HLA-DPA1	-0.003	0.022	0.8948	T	C
rs2213568	Myeloid	HLA-DPA1	-0.001	0.022	0.9753	A	C
rs2213567	Myeloid	HLA-DPA1	-0.004	0.022	0.8573	G	C
rs9276426	Myeloid	HLA-DPA1	-0.03	0.029	0.2998	C	A
rs9276427	Myeloid	HLA-DPA1	0.005	0.022	0.8375	T	C
rs9276428	Myeloid	HLA-DPA1	-0.003	0.022	0.8948	G	T
rs9276430	Myeloid	HLA-DPA1	0.008	0.022	0.7257	T	C
rs9276431	Myeloid	HLA-DPA1	-0.003	0.022	0.8948	T	C
rs9276432	Myeloid	HLA-DPA1	-0.003	0.022	0.8948	T	C
rs9276433	Myeloid	HLA-DPA1	-0.001	0.022	0.9626	A	C
rs17500510	Myeloid	HLA-DPA1	0.012	0.038	0.7498	G	A
rs9469266	Myeloid	HLA-DPA1	-0.112	0.063	0.07917	G	A
rs2213565	Myeloid	HLA-DPA1	-0.011	0.026	0.6816	C	T
rs2239800	Myeloid	HLA-DPA1	0.021	0.038	0.5755	A	G
rs9276435	Myeloid	HLA-DPA1	-0.022	0.03	0.4599	C	T
rs17213337	Myeloid	HLA-DPA1	0.018	0.022	0.4183	T	C
rs9276436	Myeloid	HLA-DPA1	-0.055	0.038	0.1457	T	C
rs2071800	Myeloid	HLA-DPA1	-0.03	0.043	0.4749	G	A
rs2071798	Myeloid	HLA-DPA1	0.018	0.022	0.4139	G	A
rs9272945	Myeloid	HLA-DPA1	0.018	0.022	0.4139	C	T
rs28420297	Myeloid	HLA-DPA1	0.018	0.022	0.4139	A	G
rs2395253	Myeloid	HLA-DPA1	0.04	0.044	0.3683	G	A
rs9276447	Myeloid	HLA-DPA1	0	0.022	0.9909	G	T
rs9276448	Myeloid	HLA-DPA1	-0.055	0.038	0.1457	A	G
rs9276449	Myeloid	HLA-DPA1	-0.055	0.038	0.1457	C	T
rs9276452	Myeloid	HLA-DPA1	-0.055	0.038	0.1457	A	G
rs9276453	Myeloid	HLA-DPA1	-0.055	0.038	0.1457	G	C
rs2213574	Myeloid	HLA-DPA1	0.018	0.022	0.4139	G	A
rs9276456	Myeloid	HLA-DPA1	-0.016	0.028	0.5603	A	G
rs9276457	Myeloid	HLA-DPA1	-0.055	0.038	0.1457	C	T
rs2213573	Myeloid	HLA-DPA1	-0.016	0.026	0.5431	G	A
rs9276460	Myeloid	HLA-DPA1	-0.055	0.038	0.145	A	G
rs9276461	Myeloid	HLA-DPA1	-0.056	0.038	0.1443	G	A
rs9276463	Myeloid	HLA-DPA1	-0.056	0.038	0.1443	T	C
rs9276464	Myeloid	HLA-DPA1	-0.056	0.038	0.1433	C	T
rs11758312	Myeloid	HLA-DPA1	0.018	0.022	0.4139	C	A
rs2395254	Myeloid	HLA-DPA1	-0.056	0.038	0.1388	T	C
rs9276472	Myeloid	HLA-DPA1	-0.057	0.038	0.1355	A	G
rs5017093	Myeloid	HLA-DPA1	-0.057	0.038	0.1345	T	A
rs4548006	Myeloid	HLA-DPA1	-0.057	0.038	0.1323	G	A
rs9276482	Myeloid	HLA-DPA1	-0.002	0.022	0.9243	C	T
rs9276483	Myeloid	HLA-DPA1	-0.058	0.038	0.1271	T	C
rs113400890	Myeloid	HLA-DPA1	0.013	0.034	0.7021	T	C
rs10947340	Myeloid	HLA-DPA1	0.018	0.022	0.4139	G	T
rs9276484	Myeloid	HLA-DPA1	-0.058	0.038	0.1271	A	G
rs9276490	Myeloid	HLA-DPA1	0	0.022	0.9913	A	G
rs5016066	Myeloid	HLA-DPA1	0.018	0.022	0.414	A	C
rs9276492	Myeloid	HLA-DPA1	-0.058	0.038	0.1271	C	T
rs9276493	Myeloid	HLA-DPA1	-0.058	0.038	0.1271	T	G
rs555798526	Myeloid	HLA-DPA1	-0.058	0.038	0.1271	C	T
rs5014419	Myeloid	HLA-DPA1	0.018	0.022	0.4139	G	A
rs572884610	Myeloid	HLA-DPA1	-0.058	0.038	0.1273	A	C
rs527659718	Myeloid	HLA-DPA1	-0.058	0.038	0.1273	C	A
rs535308210	Myeloid	HLA-DPA1	-0.058	0.038	0.1273	C	T
rs2157327	Myeloid	HLA-DPA1	0	0.022	0.9917	G	T
rs5014413	Myeloid	HLA-DPA1	-0.058	0.038	0.1273	A	G
rs5014412	Myeloid	HLA-DPA1	-0.058	0.038	0.1273	T	A
rs9469268	Myeloid	HLA-DPA1	0.014	0.04	0.7261	G	A
rs9276503	Myeloid	HLA-DPA1	-0.062	0.038	0.1029	T	A
rs9276504	Myeloid	HLA-DPA1	-0.062	0.038	0.1029	T	C
rs2213572	Myeloid	HLA-DPA1	-0.002	0.022	0.9415	A	G
rs2213571	Myeloid	HLA-DPA1	-0.003	0.022	0.9095	C	G
rs9276508	Myeloid	HLA-DPA1	-0.062	0.038	0.1029	T	C
rs9276511	Myeloid	HLA-DPA1	-0.062	0.038	0.1029	T	G
rs9276514	Myeloid	HLA-DPA1	-0.003	0.022	0.9103	T	C
rs9276516	Myeloid	HLA-DPA1	-0.062	0.038	0.1029	T	C
rs9276517	Myeloid	HLA-DPA1	-0.062	0.038	0.1029	T	C
rs9276518	Myeloid	HLA-DPA1	-0.062	0.038	0.103	A	G
rs9276519	Myeloid	HLA-DPA1	0	0.022	0.9862	C	T
rs9276521	Myeloid	HLA-DPA1	-0.048	0.033	0.148	G	T
rs9276522	Myeloid	HLA-DPA1	-0.001	0.022	0.9818	C	T
rs9276524	Myeloid	HLA-DPA1	-0.001	0.022	0.9814	G	A
rs9276525	Myeloid	HLA-DPA1	-0.001	0.022	0.9814	A	C
rs9276526	Myeloid	HLA-DPA1	-0.062	0.038	0.1029	G	T
rs9276532	Myeloid	HLA-DPA1	0	0.022	0.9983	T	C
rs7774435	Myeloid	HLA-DPA1	0.02	0.022	0.3623	C	T
rs7774443	Myeloid	HLA-DPA1	0.02	0.022	0.3623	C	T
rs9276545	Myeloid	HLA-DPA1	-0.057	0.038	0.1342	C	T
rs9276546	Myeloid	HLA-DPA1	-0.061	0.038	0.1084	C	T
rs9276547	Myeloid	HLA-DPA1	-0.061	0.038	0.1084	G	A
rs10807113	Myeloid	HLA-DPA1	0.02	0.022	0.3623	C	A
rs9276550	Myeloid	HLA-DPA1	-0.015	0.028	0.5946	G	T
rs6918223	Myeloid	HLA-DPA1	0.02	0.022	0.3623	A	C
rs6918592	Myeloid	HLA-DPA1	0	0.022	0.998	A	G
rs6918401	Myeloid	HLA-DPA1	0	0.022	0.998	T	C
rs9276554	Myeloid	HLA-DPA1	-0.057	0.038	0.1342	C	T
rs9276555	Myeloid	HLA-DPA1	-0.014	0.028	0.6217	G	A
rs5001635	Myeloid	HLA-DPA1	0.02	0.022	0.3546	C	T
rs5001634	Myeloid	HLA-DPA1	0.02	0.022	0.3546	T	C
rs5001633	Myeloid	HLA-DPA1	0.02	0.022	0.354	T	C
rs5001631	Myeloid	HLA-DPA1	0.02	0.022	0.3592	G	C
rs5001630	Myeloid	HLA-DPA1	0.02	0.022	0.3589	G	A
rs5001628	Myeloid	HLA-DPA1	0.02	0.022	0.3629	A	C
rs5001627	Myeloid	HLA-DPA1	0.02	0.022	0.3629	C	A
rs9276556	Myeloid	HLA-DPA1	-0.014	0.028	0.6154	G	C
rs114920411	Myeloid	HLA-DPA1	0.011	0.057	0.8538	G	A
rs7770024	Myeloid	HLA-DPA1	0.019	0.022	0.3838	A	G
rs7770045	Myeloid	HLA-DPA1	0.02	0.022	0.3623	T	G
rs7769959	Myeloid	HLA-DPA1	0.02	0.022	0.3623	G	C
rs7769974	Myeloid	HLA-DPA1	0.02	0.022	0.3623	T	C
rs7769979	Myeloid	HLA-DPA1	0.02	0.022	0.3623	G	A
rs9276557	Myeloid	HLA-DPA1	-0.044	0.043	0.3055	C	T
rs9461808	Myeloid	HLA-DPA1	-0.02	0.037	0.5968	C	T
rs7774452	Myeloid	HLA-DPA1	0.02	0.022	0.3623	T	C
rs7756516	Myeloid	HLA-DPA1	0.02	0.022	0.3623	C	T
rs9276558	Myeloid	HLA-DPA1	-0.001	0.022	0.9647	A	G
rs7774644	Myeloid	HLA-DPA1	-0.063	0.038	0.09743	A	G
rs6457646	Myeloid	HLA-DPA1	0.02	0.022	0.3623	G	A
rs7774954	Myeloid	HLA-DPA1	-0.059	0.038	0.1214	C	A
rs3213490	Myeloid	HLA-DPA1	0.02	0.022	0.3623	C	T
rs7774973	Myeloid	HLA-DPA1	-0.059	0.038	0.1214	A	G
rs3213489	Myeloid	HLA-DPA1	-0.001	0.022	0.974	T	C
rs3213487	Myeloid	HLA-DPA1	-0.001	0.022	0.974	C	T
rs3213486	Myeloid	HLA-DPA1	-0.001	0.022	0.974	T	C
rs7775664	Myeloid	HLA-DPA1	-0.059	0.038	0.1214	G	C
rs2301271	Myeloid	HLA-DPA1	0.001	0.022	0.9773	A	G
rs9276569	Myeloid	HLA-DPA1	-0.001	0.022	0.9739	T	C
rs4305772	Myeloid	HLA-DPA1	-0.003	0.022	0.9084	A	G
rs3213483	Myeloid	HLA-DPA1	0	0.022	0.9958	G	T
rs114145988	Myeloid	HLA-DPA1	0.109	0.09	0.2261	G	A
rs9276581	Myeloid	HLA-DPA1	0.003	0.023	0.8873	C	G
rs7753017	Myeloid	HLA-DPA1	0	0.022	0.9871	A	G
rs1023449	Myeloid	HLA-DPA1	0	0.022	0.988	A	C
rs1023448	Myeloid	HLA-DPA1	-0.004	0.022	0.8714	C	T
rs4947346	Myeloid	HLA-DPA1	-0.002	0.022	0.9236	G	C
rs2006165	Myeloid	HLA-DPA1	-0.006	0.022	0.7856	G	A
rs2006163	Myeloid	HLA-DPA1	-0.002	0.022	0.9198	A	G
rs2395261	Myeloid	HLA-DPA1	-0.004	0.022	0.8472	T	C
rs2395263	Myeloid	HLA-DPA1	-0.002	0.022	0.924	C	A
rs2071551	Myeloid	HLA-DPA1	-0.005	0.022	0.8352	C	T
rs7768538	Myeloid	HLA-DPA1	-0.003	0.022	0.8829	C	A
rs9276583	Myeloid	HLA-DPA1	-0.003	0.022	0.8829	G	A
rs7453920	Myeloid	HLA-DPA1	-0.005	0.022	0.8352	A	G
rs2051549	Myeloid	HLA-DPA1	-0.005	0.022	0.8215	G	A
rs11759423	Myeloid	HLA-DPA1	-0.02	0.043	0.6375	C	T
rs9276584	Myeloid	HLA-DPA1	-0.013	0.028	0.6429	C	T
rs2071550	Myeloid	HLA-DPA1	0.018	0.023	0.4384	C	A
rs1573649	Myeloid	HLA-DPA1	-0.015	0.022	0.4813	G	A
rs9276585	Myeloid	HLA-DPA1	-0.013	0.028	0.6429	T	A
rs1573646	Myeloid	HLA-DPA1	-0.014	0.022	0.5226	T	G
rs1978029	Myeloid	HLA-DPA1	-0.016	0.022	0.4543	A	G
rs6902723	Myeloid	HLA-DPA1	-0.014	0.022	0.522	G	A
rs6903130	Myeloid	HLA-DPA1	-0.014	0.022	0.5223	G	A
rs57952004	Myeloid	HLA-DPA1	-0.022	0.041	0.5852	C	T
rs9348894	Myeloid	HLA-DPA1	0.018	0.023	0.4372	A	T
rs6919798	Myeloid	HLA-DPA1	-0.043	0.043	0.307	A	G
rs9276586	Myeloid	HLA-DPA1	-0.016	0.022	0.453	G	A
rs5019296	Myeloid	HLA-DPA1	-0.016	0.022	0.4527	T	C
rs35439528	Myeloid	HLA-DPA1	-0.02	0.043	0.6375	C	T
rs9276595	Myeloid	HLA-DPA1	-0.016	0.022	0.4526	G	A
rs9276598	Myeloid	HLA-DPA1	-0.016	0.022	0.4794	G	A
rs7382794	Myeloid	HLA-DPA1	-0.015	0.022	0.5002	T	C
rs9276601	Myeloid	HLA-DPA1	-0.009	0.031	0.781	A	G
rs9276602	Myeloid	HLA-DPA1	-0.016	0.022	0.4788	G	A
rs7382828	Myeloid	HLA-DPA1	-0.017	0.022	0.4522	G	A
rs1894412	Myeloid	HLA-DPA1	-0.014	0.022	0.5207	C	T
rs9276605	Myeloid	HLA-DPA1	-0.024	0.024	0.3076	A	G
rs9296042	Myeloid	HLA-DPA1	0.013	0.022	0.5598	C	T
rs56296253	Myeloid	HLA-DPA1	0.02	0.034	0.561	T	G
rs9296043	Myeloid	HLA-DPA1	-0.004	0.022	0.87	T	C
rs9276606	Myeloid	HLA-DPA1	0.004	0.025	0.8816	A	T
rs1585891	Myeloid	HLA-DPA1	-0.004	0.022	0.8696	C	T
rs6901084	Myeloid	HLA-DPA1	-0.004	0.022	0.8692	C	T
rs9276607	Myeloid	HLA-DPA1	-0.012	0.028	0.6697	G	T
rs6457661	Myeloid	HLA-DPA1	-0.004	0.022	0.8689	C	T
rs9368741	Myeloid	HLA-DPA1	0.018	0.023	0.4378	G	A
rs6936428	Myeloid	HLA-DPA1	0	0.022	0.9872	T	A
rs1383265	Myeloid	HLA-DPA1	-0.041	0.028	0.1429	T	C
rs1383264	Myeloid	HLA-DPA1	-0.01	0.022	0.6373	A	T
rs2857212	Myeloid	HLA-DPA1	-0.023	0.022	0.3104	A	G
rs2857211	Myeloid	HLA-DPA1	-0.01	0.023	0.6481	A	G
rs2621421	Myeloid	HLA-DPA1	0.005	0.022	0.8232	G	C
rs2621420	Myeloid	HLA-DPA1	0.013	0.022	0.5689	T	C
rs1480383	Myeloid	HLA-DPA1	0.024	0.024	0.3161	A	C
rs1480382	Myeloid	HLA-DPA1	0.009	0.023	0.679	C	T
rs2621419	Myeloid	HLA-DPA1	-0.002	0.023	0.9428	T	C
rs2857210	Myeloid	HLA-DPA1	-0.001	0.023	0.9648	A	G
rs2621416	Myeloid	HLA-DPA1	0	0.024	0.9956	T	C
rs2621415	Myeloid	HLA-DPA1	0	0.023	0.9873	T	C
rs2857209	Myeloid	HLA-DPA1	-0.013	0.022	0.5738	G	A
rs2621414	Myeloid	HLA-DPA1	-0.001	0.023	0.965	T	C
rs9276610	Myeloid	HLA-DPA1	-0.056	0.033	0.0889	A	T
rs9276612	Myeloid	HLA-DPA1	0.012	0.023	0.609	G	A
rs12663317	Myeloid	HLA-DPA1	-0.039	0.045	0.3807	A	C
rs2621412	Myeloid	HLA-DPA1	-0.013	0.022	0.5733	A	C
rs2857208	Myeloid	HLA-DPA1	-0.073	0.039	0.06179	T	C
rs12660504	Myeloid	HLA-DPA1	-0.039	0.045	0.3829	G	A
rs9276614	Myeloid	HLA-DPA1	-0.002	0.023	0.944	A	G
rs9276615	Myeloid	HLA-DPA1	-0.001	0.023	0.9655	C	T
rs13195441	Myeloid	HLA-DPA1	-0.003	0.024	0.8946	G	A
rs9276628	Myeloid	HLA-DPA1	-0.002	0.023	0.9436	G	A
rs2857206	Myeloid	HLA-DPA1	-0.002	0.023	0.9159	G	A
rs2857205	Myeloid	HLA-DPA1	-0.003	0.023	0.9045	A	G
rs2621411	Myeloid	HLA-DPA1	-0.004	0.023	0.872	T	C
rs2857204	Myeloid	HLA-DPA1	-0.012	0.022	0.5814	G	T
rs9276633	Myeloid	HLA-DPA1	-0.002	0.023	0.9166	G	A
rs9276634	Myeloid	HLA-DPA1	-0.003	0.023	0.9069	G	A
rs13203429	Myeloid	HLA-DPA1	-0.012	0.022	0.5809	G	C
rs13203438	Myeloid	HLA-DPA1	-0.012	0.022	0.5809	G	C
rs28986331	Myeloid	HLA-DPA1	-0.039	0.045	0.3829	C	T
rs9276644	Myeloid	HLA-DPA1	0.014	0.023	0.5517	T	C
rs2857201	Myeloid	HLA-DPA1	0.002	0.023	0.9318	C	G
rs9276646	Myeloid	HLA-DPA1	0.012	0.023	0.5847	A	T
rs2170183	Myeloid	HLA-DPA1	0	0.023	0.9913	T	C
rs2621409	Myeloid	HLA-DPA1	-0.004	0.023	0.8797	T	C
rs2857198	Myeloid	HLA-DPA1	-0.003	0.023	0.8804	T	C
rs2857197	Myeloid	HLA-DPA1	-0.003	0.023	0.8804	T	C
rs2857196	Myeloid	HLA-DPA1	-0.003	0.023	0.8806	G	A
rs13212165	Myeloid	HLA-DPA1	-0.039	0.045	0.3825	G	A
rs28893526	Myeloid	HLA-DPA1	-0.039	0.045	0.383	C	G
rs4947348	Myeloid	HLA-DPA1	0.108	0.034	0.001492	T	G
rs4947258	Myeloid	HLA-DPA1	0.011	0.036	0.7503	A	G
rs2857193	Myeloid	HLA-DPA1	0.008	0.022	0.7145	G	A
rs2621408	Myeloid	HLA-DPA1	0.003	0.022	0.9008	C	G
rs28893528	Myeloid	HLA-DPA1	-0.039	0.045	0.3835	C	G
rs28986332	Myeloid	HLA-DPA1	-0.039	0.045	0.3835	G	C
rs28986333	Myeloid	HLA-DPA1	-0.039	0.045	0.3837	A	C
rs28893532	Myeloid	HLA-DPA1	-0.039	0.045	0.3856	C	T
rs28986334	Myeloid	HLA-DPA1	-0.039	0.045	0.3859	T	C
rs28986335	Myeloid	HLA-DPA1	-0.039	0.045	0.3861	A	T
rs28986336	Myeloid	HLA-DPA1	-0.039	0.045	0.3864	T	C
rs28986337	Myeloid	HLA-DPA1	-0.039	0.045	0.3881	C	T
rs34043227	Myeloid	HLA-DPA1	-0.06	0.05	0.2233	C	T
rs2621404	Myeloid	HLA-DPA1	-0.001	0.023	0.9513	G	C
rs28986338	Myeloid	HLA-DPA1	-0.039	0.045	0.3905	C	T
rs2857189	Myeloid	HLA-DPA1	0.008	0.022	0.7168	G	T
rs28986350	Myeloid	HLA-DPA1	-0.039	0.045	0.3912	C	T
rs28986355	Myeloid	HLA-DPA1	-0.038	0.045	0.4016	A	G
rs2857182	Myeloid	HLA-DPA1	0.008	0.022	0.7168	A	G
rs28986359	Myeloid	HLA-DPA1	-0.038	0.045	0.4039	G	C
rs28986360	Myeloid	HLA-DPA1	-0.038	0.045	0.4039	C	A
rs28986361	Myeloid	HLA-DPA1	-0.038	0.045	0.4039	G	A
rs28986362	Myeloid	HLA-DPA1	-0.038	0.045	0.4041	C	G
rs28986363	Myeloid	HLA-DPA1	-0.038	0.045	0.4043	A	C
rs17429127	Myeloid	HLA-DPA1	-0.038	0.045	0.4043	G	C
rs28986364	Myeloid	HLA-DPA1	-0.037	0.045	0.4062	A	C
rs28986365	Myeloid	HLA-DPA1	-0.037	0.045	0.4064	T	C
rs28986366	Myeloid	HLA-DPA1	-0.037	0.045	0.4064	G	A
rs28986367	Myeloid	HLA-DPA1	-0.037	0.045	0.4064	C	T
rs28986368	Myeloid	HLA-DPA1	-0.037	0.045	0.4066	C	T
rs9276689	Myeloid	HLA-DPA1	0.011	0.036	0.7491	C	T
rs28986371	Myeloid	HLA-DPA1	-0.037	0.045	0.4068	C	T
rs10484564	Myeloid	HLA-DPA1	0.079	0.045	0.08138	G	C
rs28986372	Myeloid	HLA-DPA1	-0.037	0.045	0.4072	A	T
rs719654	Myeloid	HLA-DPA1	-0.006	0.026	0.8111	G	A
rs28986373	Myeloid	HLA-DPA1	-0.037	0.045	0.4072	C	A
rs719655	Myeloid	HLA-DPA1	0.011	0.036	0.7481	C	T
rs13203652	Myeloid	HLA-DPA1	-0.037	0.045	0.4089	C	T
rs13203578	Myeloid	HLA-DPA1	-0.037	0.045	0.4089	A	G
rs719652	Myeloid	HLA-DPA1	-0.001	0.023	0.9654	C	T
rs13204139	Myeloid	HLA-DPA1	-0.037	0.045	0.4089	G	A
rs2857178	Myeloid	HLA-DPA1	-0.001	0.023	0.9667	G	A
rs2857177	Myeloid	HLA-DPA1	0.006	0.022	0.7749	T	C
rs9276691	Myeloid	HLA-DPA1	0.011	0.036	0.7467	A	G
rs2621396	Myeloid	HLA-DPA1	0.003	0.024	0.8895	A	T
rs28986384	Myeloid	HLA-DPA1	-0.037	0.045	0.4107	C	T
rs28986389	Myeloid	HLA-DPA1	-0.037	0.045	0.4107	A	T
rs28986390	Myeloid	HLA-DPA1	-0.037	0.045	0.4107	T	A
rs1842399	Myeloid	HLA-DPA1	-0.001	0.023	0.968	C	G
rs1988565	Myeloid	HLA-DPA1	-0.001	0.023	0.96	G	A
rs12663979	Myeloid	HLA-DPA1	-0.037	0.045	0.4124	T	C
rs1988563	Myeloid	HLA-DPA1	-0.001	0.023	0.9692	A	T
rs2261566	Myeloid	HLA-DPA1	0.008	0.022	0.7168	T	C
rs2621394	Myeloid	HLA-DPA1	0.008	0.022	0.7168	A	G
rs28986396	Myeloid	HLA-DPA1	-0.037	0.045	0.4061	G	A
rs28986397	Myeloid	HLA-DPA1	-0.037	0.045	0.4159	T	C
rs28986398	Myeloid	HLA-DPA1	-0.037	0.045	0.4159	G	A
rs28986400	Myeloid	HLA-DPA1	-0.037	0.045	0.4159	A	G
rs28986401	Myeloid	HLA-DPA1	-0.037	0.045	0.4159	G	A
rs2857174	Myeloid	HLA-DPA1	0.008	0.022	0.7168	T	C
rs28986402	Myeloid	HLA-DPA1	-0.037	0.045	0.4159	C	T
rs28986403	Myeloid	HLA-DPA1	-0.037	0.045	0.4177	G	A
rs2857173	Myeloid	HLA-DPA1	-0.001	0.023	0.9719	G	A
rs28986405	Myeloid	HLA-DPA1	-0.037	0.045	0.4173	G	A
rs2857172	Myeloid	HLA-DPA1	-0.001	0.023	0.9737	T	C
rs28986410	Myeloid	HLA-DPA1	-0.037	0.045	0.4167	T	C
rs17501072	Myeloid	HLA-DPA1	-0.037	0.045	0.4165	C	G
rs34408145	Myeloid	HLA-DPA1	-0.06	0.05	0.2233	T	C
rs2621393	Myeloid	HLA-DPA1	-0.001	0.023	0.9749	C	G
rs28986411	Myeloid	HLA-DPA1	-0.037	0.045	0.4177	A	G
rs7762279	Myeloid	HLA-DPA1	0.012	0.036	0.7452	T	C
rs2857168	Myeloid	HLA-DPA1	0.004	0.023	0.872	T	C
rs2621391	Myeloid	HLA-DPA1	0.003	0.023	0.8952	C	T
rs9276711	Myeloid	HLA-DPA1	0.013	0.023	0.5628	C	T
rs2621390	Myeloid	HLA-DPA1	0.003	0.023	0.894	C	T
rs28986420	Myeloid	HLA-DPA1	-0.036	0.045	0.4193	C	T
rs2621389	Myeloid	HLA-DPA1	0.011	0.022	0.6341	C	A
rs2857165	Myeloid	HLA-DPA1	0.011	0.022	0.6341	G	A
rs2621388	Myeloid	HLA-DPA1	0.002	0.023	0.9338	A	G
rs2621387	Myeloid	HLA-DPA1	0.01	0.022	0.654	C	A
rs2857164	Myeloid	HLA-DPA1	0.011	0.022	0.6341	C	A
rs2621386	Myeloid	HLA-DPA1	0.011	0.022	0.6341	C	A
rs7758736	Myeloid	HLA-DPA1	-0.008	0.03	0.794	G	A
rs1158785	Myeloid	HLA-DPA1	0.011	0.022	0.6341	T	C
rs2261684	Myeloid	HLA-DPA1	0.011	0.022	0.6341	A	T
rs12664558	Myeloid	HLA-DPA1	-0.036	0.045	0.4211	G	A
rs1158784	Myeloid	HLA-DPA1	-0.009	0.025	0.7081	A	T
rs9276712	Myeloid	HLA-DPA1	-0.036	0.045	0.4266	A	C
rs2621384	Myeloid	HLA-DPA1	0.007	0.022	0.7524	C	T
rs2857161	Myeloid	HLA-DPA1	0.012	0.022	0.572	G	A
rs2621383	Myeloid	HLA-DPA1	0.013	0.022	0.546	C	A
rs3948793	Myeloid	HLA-DPA1	0.015	0.023	0.5191	G	A
rs9276713	Myeloid	HLA-DPA1	-0.036	0.045	0.4266	G	A
rs9276714	Myeloid	HLA-DPA1	-0.036	0.045	0.4266	A	G
rs2157083	Myeloid	HLA-DPA1	0.013	0.022	0.552	C	T
rs2157082	Myeloid	HLA-DPA1	0.02	0.021	0.3386	G	T
rs9276715	Myeloid	HLA-DPA1	-0.036	0.045	0.4266	G	A
rs9276716	Myeloid	HLA-DPA1	-0.036	0.045	0.4266	C	T
rs2857155	Myeloid	HLA-DPA1	0.015	0.022	0.4925	A	G
rs2621380	Myeloid	HLA-DPA1	0.022	0.021	0.2961	C	T
rs9276717	Myeloid	HLA-DPA1	-0.036	0.045	0.4266	C	A
rs4318925	Myeloid	HLA-DPA1	-0.034	0.029	0.2308	C	T
rs2187686	Myeloid	HLA-DPA1	0.017	0.022	0.4453	A	G
rs9276719	Myeloid	HLA-DPA1	-0.036	0.045	0.4266	A	C
rs2157081	Myeloid	HLA-DPA1	0.017	0.022	0.4453	G	A
rs2157080	Myeloid	HLA-DPA1	0.017	0.022	0.4453	T	C
rs2157079	Myeloid	HLA-DPA1	0.017	0.022	0.4309	T	C
rs2067098	Myeloid	HLA-DPA1	0.017	0.022	0.4412	T	C
rs9276722	Myeloid	HLA-DPA1	-0.036	0.045	0.4284	A	G
rs2067577	Myeloid	HLA-DPA1	0.017	0.022	0.4374	C	G
rs2857153	Myeloid	HLA-DPA1	0.023	0.021	0.288	C	T
rs2621379	Myeloid	HLA-DPA1	0.023	0.021	0.2855	G	A
rs2621377	Myeloid	HLA-DPA1	0.023	0.021	0.2855	C	T
rs9276723	Myeloid	HLA-DPA1	-0.036	0.045	0.4284	A	G
rs35486885	Myeloid	HLA-DPA1	-0.061	0.05	0.222	A	G
rs2857151	Myeloid	HLA-DPA1	0.017	0.022	0.4309	A	G
rs9276724	Myeloid	HLA-DPA1	-0.036	0.045	0.4284	C	T
rs9276725	Myeloid	HLA-DPA1	-0.036	0.045	0.4284	T	C
rs2857150	Myeloid	HLA-DPA1	0.017	0.022	0.4309	A	G
rs9276726	Myeloid	HLA-DPA1	0.034	0.023	0.1338	T	C
rs2187685	Myeloid	HLA-DPA1	0.024	0.021	0.2536	T	C
rs2187684	Myeloid	HLA-DPA1	0.017	0.022	0.4309	C	T
rs2621373	Myeloid	HLA-DPA1	-0.011	0.024	0.6385	T	C
rs7767167	Myeloid	HLA-DPA1	-0.059	0.031	0.0584	G	A
rs6912002	Myeloid	HLA-DPA1	0.029	0.022	0.1983	T	C
rs2621372	Myeloid	HLA-DPA1	-0.011	0.024	0.6385	C	A
rs1383261	Myeloid	HLA-DPA1	0.028	0.022	0.2131	C	T
rs9276731	Myeloid	HLA-DPA1	0.028	0.036	0.4351	G	T
rs6932969	Myeloid	HLA-DPA1	0.028	0.022	0.2131	C	G
rs1383259	Myeloid	HLA-DPA1	0.028	0.022	0.2131	T	C
rs9276732	Myeloid	HLA-DPA1	0.028	0.022	0.2082	T	A
rs6937723	Myeloid	HLA-DPA1	0.028	0.022	0.2108	A	T
rs7383602	Myeloid	HLA-DPA1	0.028	0.022	0.2131	G	C
rs7383606	Myeloid	HLA-DPA1	0.028	0.022	0.2131	C	T
rs9276734	Myeloid	HLA-DPA1	0.028	0.022	0.2131	G	A
rs2621371	Myeloid	HLA-DPA1	0.017	0.022	0.4309	G	T
rs7740209	Myeloid	HLA-DPA1	0.028	0.022	0.2131	C	T
rs7382714	Myeloid	HLA-DPA1	0.028	0.022	0.2131	T	C
rs4947350	Myeloid	HLA-DPA1	-0.023	0.027	0.4049	T	C
rs7381376	Myeloid	HLA-DPA1	0.028	0.022	0.2131	C	G
rs34710970	Myeloid	HLA-DPA1	-0.061	0.05	0.2207	A	G
rs2621367	Myeloid	HLA-DPA1	-0.01	0.023	0.6806	G	A
rs2621366	Myeloid	HLA-DPA1	-0.016	0.023	0.4931	C	A
rs2199874	Myeloid	HLA-DPA1	-0.016	0.023	0.4931	A	G
rs2857147	Myeloid	HLA-DPA1	-0.011	0.024	0.6385	C	T
rs1600571	Myeloid	HLA-DPA1	0.017	0.022	0.4309	G	A
rs6919657	Myeloid	HLA-DPA1	0.028	0.022	0.2131	A	C
rs6899857	Myeloid	HLA-DPA1	0.028	0.022	0.2131	T	C
rs6457680	Myeloid	HLA-DPA1	0.034	0.023	0.1338	T	A
rs2621358	Myeloid	HLA-DPA1	-0.011	0.024	0.6385	C	T
rs2857143	Myeloid	HLA-DPA1	0.018	0.022	0.4284	A	G
rs2199870	Myeloid	HLA-DPA1	0.017	0.022	0.4309	C	T
rs6912414	Myeloid	HLA-DPA1	0.034	0.023	0.1338	G	A
rs6917611	Myeloid	HLA-DPA1	0.019	0.022	0.3848	G	C
rs6917315	Myeloid	HLA-DPA1	0.034	0.023	0.1338	C	T
rs2621342	Myeloid	HLA-DPA1	-0.011	0.024	0.6385	C	T
rs9276778	Myeloid	HLA-DPA1	0.028	0.022	0.2131	G	A
rs2621340	Myeloid	HLA-DPA1	-0.011	0.024	0.6385	T	C
rs7382619	Myeloid	HLA-DPA1	0.028	0.022	0.2131	C	T
rs7382649	Myeloid	HLA-DPA1	0.028	0.022	0.2131	C	T
rs9276785	Myeloid	HLA-DPA1	0.028	0.022	0.2131	G	A
rs2857130	Myeloid	HLA-DPA1	0.017	0.022	0.4309	T	A
rs2621338	Myeloid	HLA-DPA1	-0.011	0.024	0.6385	G	A
rs4513843	Myeloid	HLA-DPA1	-0.018	0.027	0.5049	G	C
rs2857128	Myeloid	HLA-DPA1	0.017	0.022	0.4309	A	G
rs2857127	Myeloid	HLA-DPA1	0.017	0.022	0.4309	A	G
rs2621336	Myeloid	HLA-DPA1	0.017	0.022	0.4309	C	T
rs2857126	Myeloid	HLA-DPA1	0.02	0.022	0.3605	C	T
rs2127674	Myeloid	HLA-DPA1	-0.011	0.024	0.6385	A	G
rs6929867	Myeloid	HLA-DPA1	0.017	0.022	0.4309	C	T
rs7381867	Myeloid	HLA-DPA1	0.028	0.022	0.2131	T	G
rs2857120	Myeloid	HLA-DPA1	-0.011	0.024	0.6385	T	C
rs12207915	Myeloid	HLA-DPA1	0.019	0.046	0.6777	T	C
rs2857118	Myeloid	HLA-DPA1	-0.011	0.024	0.6385	G	A
rs2857115	Myeloid	HLA-DPA1	-0.012	0.025	0.6332	G	A
rs7383433	Myeloid	HLA-DPA1	0.017	0.022	0.4463	A	G
rs2857114	Myeloid	HLA-DPA1	0.022	0.022	0.3182	G	A
rs2621332	Myeloid	HLA-DPA1	0.017	0.022	0.4309	G	A
rs2621331	Myeloid	HLA-DPA1	0.022	0.022	0.3185	C	T
rs10364	Myeloid	HLA-DPA1	0.103	0.034	0.002306	T	C
rs11244	Myeloid	HLA-DPA1	0.062	0.024	0.01134	G	A
rs2070120	Myeloid	HLA-DPA1	-0.033	0.037	0.3711	G	A
rs41258084	Myeloid	HLA-DPA1	-0.061	0.05	0.2195	C	T
rs17220087	Myeloid	HLA-DPA1	-0.034	0.037	0.3535	C	A
rs2071479	Myeloid	HLA-DPA1	0.061	0.067	0.3585	C	T
rs17213693	Myeloid	HLA-DPA1	-0.029	0.037	0.4319	G	C
rs2070121	Myeloid	HLA-DPA1	-0.033	0.037	0.3711	G	A
rs2856997	Myeloid	HLA-DPA1	-0.028	0.022	0.2005	C	A
rs16870880	Myeloid	HLA-DPA1	-0.033	0.037	0.3711	C	T
rs5875416	Myeloid	HLA-DPA1	-0.003	0.029	0.9221	A	C
rs11575907	Myeloid	HLA-DPA1	-0.002	0.057	0.9714	C	T
rs17501267	Myeloid	HLA-DPA1	-0.043	0.047	0.3559	G	A
rs2071475	Myeloid	HLA-DPA1	-0.004	0.026	0.8836	G	A
rs2071474	Myeloid	HLA-DPA1	-0.014	0.024	0.5508	C	T
rs2071473	Myeloid	HLA-DPA1	-0.016	0.023	0.48	C	T
rs7383287	Myeloid	HLA-DPA1	0.063	0.027	0.01787	A	G
rs2856995	Myeloid	HLA-DPA1	-0.021	0.022	0.3381	T	A
rs2857111	Myeloid	HLA-DPA1	-0.014	0.039	0.7154	T	C
rs1383258	Myeloid	HLA-DPA1	-0.04	0.051	0.43	C	T
rs2621326	Myeloid	HLA-DPA1	-0.021	0.022	0.3381	G	A
rs2859579	Myeloid	HLA-DPA1	-0.014	0.024	0.5508	G	T
rs2071472	Myeloid	HLA-DPA1	-0.014	0.024	0.5508	C	T
rs2071554	Myeloid	HLA-DPA1	-0.03	0.055	0.5892	C	T
rs2071470	Myeloid	HLA-DPA1	-0.014	0.024	0.5508	T	C
rs2071469	Myeloid	HLA-DPA1	-0.017	0.022	0.4445	C	T
rs2071547	Myeloid	HLA-DPA1	-0.014	0.039	0.7154	T	C
rs2071468	Myeloid	HLA-DPA1	-0.014	0.039	0.7154	A	G
rs7742120	Myeloid	HLA-DPA1	-0.007	0.039	0.8571	G	A
rs7762120	Myeloid	HLA-DPA1	-0.014	0.039	0.7154	T	C
rs2857107	Myeloid	HLA-DPA1	-0.061	0.034	0.07057	C	T
rs2157077	Myeloid	HLA-DPA1	-0.017	0.022	0.4604	G	T
rs17429444	Myeloid	HLA-DPA1	0.117	0.039	0.002522	A	G
rs1894408	Myeloid	HLA-DPA1	-0.017	0.022	0.45	C	G
rs3763355	Myeloid	HLA-DPA1	-0.043	0.046	0.3565	T	C
rs3763354	Myeloid	HLA-DPA1	-0.02	0.026	0.4509	G	A
rs1894407	Myeloid	HLA-DPA1	-0.017	0.022	0.4548	C	A
rs1894406	Myeloid	HLA-DPA1	-0.011	0.023	0.6264	C	T
rs9784858	Myeloid	HLA-DPA1	-0.047	0.037	0.2025	G	C
rs17220136	Myeloid	HLA-DPA1	-0.051	0.047	0.2809	C	T
rs2857106	Myeloid	HLA-DPA1	-0.001	0.028	0.9769	T	C
rs59377618	Myeloid	HLA-DPA1	-0.015	0.033	0.6539	T	C
rs9784758	Myeloid	HLA-DPA1	-0.001	0.045	0.9741	T	C
rs2621323	Myeloid	HLA-DPA1	-0.012	0.023	0.6233	A	G
rs2621322	Myeloid	HLA-DPA1	-0.002	0.028	0.9497	T	G
rs9784876	Myeloid	HLA-DPA1	-0.001	0.045	0.9756	C	A
rs2621321	Myeloid	HLA-DPA1	-0.013	0.025	0.6119	A	G
rs73410773	Myeloid	HLA-DPA1	-0.002	0.046	0.9735	G	A
rs73410775	Myeloid	HLA-DPA1	-0.002	0.046	0.9735	T	C
rs16870907	Myeloid	HLA-DPA1	-0.002	0.046	0.9735	C	T
rs73410776	Myeloid	HLA-DPA1	-0.002	0.046	0.9735	C	T
rs16870908	Myeloid	HLA-DPA1	-0.002	0.046	0.9735	G	A
rs139345337	Myeloid	HLA-DPA1	-0.078	0.06	0.2	T	C
rs2857103	Myeloid	HLA-DPA1	-0.012	0.023	0.6225	C	A
rs2856993	Myeloid	HLA-DPA1	-0.001	0.028	0.9744	G	C
rs13209654	Myeloid	HLA-DPA1	-0.037	0.045	0.4195	T	C
rs1894411	Myeloid	HLA-DPA1	-0.061	0.034	0.07147	T	C
rs13501	Myeloid	HLA-DPA1	-0.012	0.023	0.6213	G	A
rs77152259	Myeloid	HLA-DPA1	0.062	0.067	0.3568	T	C
rs73410789	Myeloid	HLA-DPA1	0.062	0.067	0.3568	G	C
rs2857102	Myeloid	HLA-DPA1	-0.021	0.043	0.636	T	G
rs1044043	Myeloid	HLA-DPA1	-0.018	0.027	0.4981	A	C
rs2857101	Myeloid	HLA-DPA1	-0.012	0.025	0.6427	T	C
rs10484565	Myeloid	HLA-DPA1	-0.02	0.039	0.5983	G	A
rs55781756	Myeloid	HLA-DPA1	0.119	0.038	0.001887	G	A
rs241456	Myeloid	HLA-DPA1	-0.011	0.025	0.6555	G	A
rs241455	Myeloid	HLA-DPA1	-0.01	0.025	0.6947	C	A
rs241454	Myeloid	HLA-DPA1	-0.01	0.025	0.6802	A	G
rs241453	Myeloid	HLA-DPA1	-0.009	0.025	0.7215	G	A
rs241452	Myeloid	HLA-DPA1	-0.012	0.025	0.6414	T	C
rs241451	Myeloid	HLA-DPA1	-0.001	0.024	0.9606	T	C
rs17034	Myeloid	HLA-DPA1	-0.013	0.025	0.5982	C	T
rs241449	Myeloid	HLA-DPA1	-0.01	0.025	0.6784	C	A
rs241448	Myeloid	HLA-DPA1	-0.009	0.025	0.7298	A	G
rs241447	Myeloid	HLA-DPA1	-0.01	0.025	0.6802	T	C
rs4148876	Myeloid	HLA-DPA1	-0.058	0.045	0.1924	G	A
rs241446	Myeloid	HLA-DPA1	-0.012	0.025	0.6414	G	A
rs241445	Myeloid	HLA-DPA1	-0.012	0.025	0.6414	C	T
rs241442	Myeloid	HLA-DPA1	-0.011	0.025	0.6542	G	A
rs2229527	Myeloid	HLA-DPA1	0.039	0.048	0.423	T	G
rs241440	Myeloid	HLA-DPA1	-0.014	0.025	0.5881	C	T
rs4148874	Myeloid	HLA-DPA1	0.001	0.025	0.9777	C	T
rs241439	Myeloid	HLA-DPA1	0	0.022	0.9856	T	G
rs241438	Myeloid	HLA-DPA1	0.002	0.023	0.924	C	T
rs241437	Myeloid	HLA-DPA1	0.001	0.022	0.9602	A	G
rs2228396	Myeloid	HLA-DPA1	-0.05	0.038	0.1891	C	T
rs241436	Myeloid	HLA-DPA1	0.029	0.022	0.1866	A	G
rs9380326	Myeloid	HLA-DPA1	0	0.033	0.9973	T	C
rs9380327	Myeloid	HLA-DPA1	-0.004	0.033	0.9084	A	C
rs1042116	Myeloid	HLA-DPA1	-0.017	0.036	0.6467	G	A
rs117821	Myeloid	HLA-DPA1	0.036	0.022	0.1074	T	C
rs1015166	Myeloid	HLA-DPA1	0.033	0.023	0.1478	C	T
rs241433	Myeloid	HLA-DPA1	0.037	0.022	0.09552	C	A
rs60045856	Myeloid	HLA-DPA1	0.022	0.035	0.5161	T	G
rs2856992	Myeloid	HLA-DPA1	-0.076	0.061	0.2092	C	T
rs2228397	Myeloid	HLA-DPA1	0.019	0.027	0.4824	C	A
rs1800454	Myeloid	HLA-DPA1	-0.04	0.032	0.2101	C	T
rs13208583	Myeloid	HLA-DPA1	-0.025	0.045	0.5766	C	T
rs241432	Myeloid	HLA-DPA1	0.033	0.022	0.1339	G	T
rs62397688	Myeloid	HLA-DPA1	0.115	0.057	0.04267	G	A
rs4148872	Myeloid	HLA-DPA1	-0.002	0.031	0.9419	C	T
rs241430	Myeloid	HLA-DPA1	0.035	0.022	0.111	T	C
rs4148871	Myeloid	HLA-DPA1	0.005	0.026	0.8455	A	G
rs55869430	Myeloid	HLA-DPA1	0.125	0.057	0.02758	A	G
rs241429	Myeloid	HLA-DPA1	0.019	0.022	0.3819	A	G
rs3819714	Myeloid	HLA-DPA1	-0.017	0.023	0.4789	G	A
rs3819715	Myeloid	HLA-DPA1	-0.016	0.023	0.4857	G	T
rs3819717	Myeloid	HLA-DPA1	-0.01	0.022	0.6526	C	T
rs241427	Myeloid	HLA-DPA1	-0.012	0.023	0.5907	A	G
rs241426	Myeloid	HLA-DPA1	-0.022	0.022	0.3373	T	A
rs3819720	Myeloid	HLA-DPA1	0.002	0.023	0.9239	G	A
rs17583244	Myeloid	HLA-DPA1	0.084	0.045	0.06109	T	C
rs3819721	Myeloid	HLA-DPA1	0.017	0.025	0.4892	G	A
rs1871665	Myeloid	HLA-DPA1	-0.005	0.022	0.8156	C	T
rs1871664	Myeloid	HLA-DPA1	-0.004	0.022	0.8463	G	A
rs241425	Myeloid	HLA-DPA1	-0.007	0.022	0.7673	A	G
rs241424	Myeloid	HLA-DPA1	0.01	0.022	0.6524	G	A
rs2239701	Myeloid	HLA-DPA1	-0.011	0.022	0.6177	T	C
rs56145201	Myeloid	HLA-DPA1	0.061	0.063	0.3332	A	G
rs2071466	Myeloid	HLA-DPA1	-0.021	0.024	0.3801	C	T
rs2071465	Myeloid	HLA-DPA1	-0.007	0.022	0.7652	C	G
rs2071544	Myeloid	HLA-DPA1	0.011	0.021	0.623	T	C
rs4148870	Myeloid	HLA-DPA1	0	0.022	0.9854	C	T
rs2071552	Myeloid	HLA-DPA1	0.009	0.021	0.6863	A	G
rs4713598	Myeloid	HLA-DPA1	-0.006	0.022	0.7819	T	G
rs3763366	Myeloid	HLA-DPA1	0.011	0.021	0.6024	C	G
rs3763349	Myeloid	HLA-DPA1	0.008	0.021	0.7239	A	G
rs9357155	Myeloid	HLA-DPA1	0.044	0.033	0.1917	G	A
rs9276810	Myeloid	HLA-DPA1	-0.005	0.021	0.8219	G	A
rs6924102	Myeloid	HLA-DPA1	-0.005	0.022	0.8199	A	G
rs4713599	Myeloid	HLA-DPA1	0.067	0.047	0.1506	A	C
rs2071543	Myeloid	HLA-DPA1	0.047	0.031	0.1306	G	T
rs2071542	Myeloid	HLA-DPA1	0.114	0.058	0.04856	A	G
rs2071463	Myeloid	HLA-DPA1	0.032	0.031	0.3031	C	T
rs2071541	Myeloid	HLA-DPA1	0.042	0.036	0.2518	A	G
rs2071540	Myeloid	HLA-DPA1	0.007	0.022	0.7679	T	C
rs3198005	Myeloid	HLA-DPA1	0.097	0.053	0.06708	G	A
rs1057373	Myeloid	HLA-DPA1	0.034	0.043	0.4251	C	A
rs9469283	Myeloid	HLA-DPA1	0	0.049	0.9953	G	A
rs116827595	Myeloid	HLA-DPA1	0.005	0.039	0.8944	G	A
rs13215	Myeloid	HLA-DPA1	0	0.049	0.9953	C	A
rs11257	Myeloid	HLA-DPA1	0	0.049	0.9953	C	A
rs4711312	Myeloid	HLA-DPA1	0.022	0.033	0.5121	A	G
rs41551515	Myeloid	HLA-DPA1	0.033	0.064	0.6037	C	T
rs1057149	Myeloid	HLA-DPA1	-0.045	0.074	0.5452	C	T
rs1135216	Myeloid	HLA-DPA1	0.028	0.033	0.4011	T	C
rs16871026	Myeloid	HLA-DPA1	-0.055	0.08	0.4878	G	A
rs17213812	Myeloid	HLA-DPA1	0	0.048	0.9998	C	T
rs41561219	Myeloid	HLA-DPA1	0.033	0.064	0.6037	C	T
rs16871027	Myeloid	HLA-DPA1	-0.044	0.074	0.5485	G	T
rs2071482	Myeloid	HLA-DPA1	0.034	0.031	0.2744	C	A
rs41550019	Myeloid	HLA-DPA1	-0.044	0.074	0.5485	C	A
rs4148882	Myeloid	HLA-DPA1	-0.018	0.022	0.4182	G	A
rs56232302	Myeloid	HLA-DPA1	0	0.049	0.9979	G	A
rs12527715	Myeloid	HLA-DPA1	0.018	0.03	0.5451	T	C
rs12529313	Myeloid	HLA-DPA1	0.018	0.03	0.5563	A	G
rs2395269	Myeloid	HLA-DPA1	0.029	0.032	0.3672	T	G
rs2127680	Myeloid	HLA-DPA1	0.035	0.064	0.5812	A	G
rs2127679	Myeloid	HLA-DPA1	0.033	0.064	0.6037	G	A
rs4148881	Myeloid	HLA-DPA1	0.06	0.066	0.3651	C	A
rs2071538	Myeloid	HLA-DPA1	0	0.026	0.9868	G	A
rs1057141	Myeloid	HLA-DPA1	0.018	0.03	0.5465	T	C
rs4148879	Myeloid	HLA-DPA1	0.026	0.036	0.4758	G	A
rs2284190	Myeloid	HLA-DPA1	0.047	0.031	0.1329	T	C
rs2071481	Myeloid	HLA-DPA1	0.026	0.036	0.4778	T	C
rs41549617	Myeloid	HLA-DPA1	0.035	0.064	0.5812	G	A
rs36229526	Myeloid	HLA-DPA1	0.026	0.045	0.5733	G	T
rs55702652	Myeloid	HLA-DPA1	0.034	0.063	0.5881	A	G
rs4148878	Myeloid	HLA-DPA1	-0.061	0.045	0.1808	T	G
rs1351383	Myeloid	HLA-DPA1	-0.016	0.023	0.4704	A	C
rs1351382	Myeloid	HLA-DPA1	-0.016	0.023	0.4704	C	G
rs4713600	Myeloid	HLA-DPA1	-0.015	0.022	0.4961	G	T
rs3763348	Myeloid	HLA-DPA1	-0.017	0.022	0.4561	C	T
rs3763347	Myeloid	HLA-DPA1	-0.017	0.023	0.4625	T	A
rs3763346	Myeloid	HLA-DPA1	-0.017	0.022	0.4389	T	C
rs991760	Myeloid	HLA-DPA1	0.049	0.044	0.2678	G	A
rs241419	Myeloid	HLA-DPA1	-0.083	0.061	0.1714	G	A
rs2071534	Myeloid	HLA-DPA1	-0.017	0.022	0.4383	C	T
rs17587	Myeloid	HLA-DPA1	-0.028	0.024	0.2458	G	A
rs2071477	Myeloid	HLA-DPA1	-0.016	0.022	0.4698	T	C
rs2071476	Myeloid	HLA-DPA1	-0.017	0.022	0.4381	A	G
rs9276815	Myeloid	HLA-DPA1	-0.029	0.023	0.2162	C	T
rs6930981	Myeloid	HLA-DPA1	-0.017	0.022	0.4375	T	C
rs241418	Myeloid	HLA-DPA1	-0.084	0.061	0.1695	G	A
rs241417	Myeloid	HLA-DPA1	-0.079	0.062	0.2013	T	C
rs9276818	Myeloid	HLA-DPA1	-0.017	0.023	0.4415	T	G
rs28724899	Myeloid	HLA-DPA1	0.051	0.031	0.1038	A	T
rs9276820	Myeloid	HLA-DPA1	-0.019	0.022	0.3867	G	A
rs9276825	Myeloid	HLA-DPA1	-0.019	0.022	0.3862	G	A
rs7767288	Myeloid	HLA-DPA1	-0.018	0.023	0.4246	G	A
rs7766900	Myeloid	HLA-DPA1	-0.019	0.022	0.3875	A	G
rs9276826	Myeloid	HLA-DPA1	-0.041	0.036	0.2558	A	G
rs6938130	Myeloid	HLA-DPA1	-0.017	0.023	0.4414	A	T
rs9276831	Myeloid	HLA-DPA1	-0.026	0.035	0.4656	A	G
rs3752430	Myeloid	HLA-DPA1	0.003	0.022	0.9048	T	C
rs1055559	Myeloid	HLA-DPA1	-0.03	0.038	0.4204	C	T
rs1383267	Myeloid	HLA-DPA1	-0.017	0.023	0.4411	G	A
rs1871667	Myeloid	HLA-DPA1	-0.018	0.023	0.4238	A	G
rs6904838	Myeloid	HLA-DPA1	-0.019	0.023	0.4024	T	A
rs1383266	Myeloid	HLA-DPA1	0.006	0.025	0.815	C	T
rs10484566	Myeloid	HLA-DPA1	0.004	0.047	0.9328	T	G
rs6931062	Myeloid	HLA-DPA1	-0.019	0.023	0.4021	C	A
rs9276833	Myeloid	HLA-DPA1	-0.019	0.023	0.4016	T	C
rs9276834	Myeloid	HLA-DPA1	-0.02	0.023	0.3852	C	T
rs1580345	Myeloid	HLA-DPA1	-0.019	0.023	0.4086	A	C
rs115493740	Myeloid	HLA-DPA1	0.086	0.044	0.04868	G	A
rs6906376	Myeloid	HLA-DPA1	-0.019	0.023	0.4083	C	A
rs6929078	Myeloid	HLA-DPA1	-0.019	0.023	0.4083	T	C
rs7453903	Myeloid	HLA-DPA1	-0.019	0.023	0.408	T	C
rs9276845	Myeloid	HLA-DPA1	-0.019	0.023	0.4077	A	G
rs9276846	Myeloid	HLA-DPA1	-0.019	0.023	0.4077	A	G
rs9276859	Myeloid	HLA-DPA1	-0.019	0.023	0.4072	G	A
rs241415	Myeloid	HLA-DPA1	-0.085	0.061	0.16	T	G
rs6903433	Myeloid	HLA-DPA1	0.051	0.031	0.1039	C	T
rs9276864	Myeloid	HLA-DPA1	-0.02	0.023	0.3993	G	T
rs28724900	Myeloid	HLA-DPA1	0.016	0.055	0.7712	C	T
rs9276883	Myeloid	HLA-DPA1	-0.019	0.023	0.4066	G	A
rs9276884	Myeloid	HLA-DPA1	-0.019	0.023	0.4066	G	A
rs7757767	Myeloid	HLA-DPA1	-0.019	0.023	0.4066	A	G
rs9276894	Myeloid	HLA-DPA1	-0.02	0.023	0.3993	G	C
rs2621426	Myeloid	HLA-DPA1	-0.02	0.023	0.3993	C	T
rs9276899	Myeloid	HLA-DPA1	-0.022	0.023	0.3514	C	T
rs9276900	Myeloid	HLA-DPA1	-0.033	0.023	0.1631	A	C
rs570858473	Myeloid	HLA-DPA1	-0.022	0.023	0.3546	G	A
rs2170185	Myeloid	HLA-DPA1	-0.022	0.023	0.3514	A	G
rs2127676	Myeloid	HLA-DPA1	-0.027	0.023	0.254	G	C
rs9276909	Myeloid	HLA-DPA1	-0.028	0.024	0.2458	C	T
rs2127675	Myeloid	HLA-DPA1	-0.022	0.023	0.3509	A	G
rs2857219	Myeloid	HLA-DPA1	0.05	0.031	0.1094	G	A
rs9276912	Myeloid	HLA-DPA1	-0.021	0.023	0.3581	G	A
rs4947259	Myeloid	HLA-DPA1	-0.021	0.023	0.3581	C	T
rs4947354	Myeloid	HLA-DPA1	0.078	0.068	0.2492	C	T
rs4947355	Myeloid	HLA-DPA1	0.078	0.068	0.2492	T	C
rs1002985	Myeloid	HLA-DPA1	0.086	0.053	0.1044	C	T
rs28724901	Myeloid	HLA-DPA1	0.017	0.055	0.7619	C	T
rs2187689	Myeloid	HLA-DPA1	0.026	0.039	0.5091	T	C
rs7766964	Myeloid	HLA-DPA1	0.03	0.039	0.4415	A	T
rs7767277	Myeloid	HLA-DPA1	0.019	0.039	0.625	C	A
rs35571244	Myeloid	HLA-DPA1	-0.068	0.045	0.1287	T	C
rs112519350	Myeloid	HLA-DPA1	0.03	0.036	0.4002	T	C
rs10046257	Myeloid	HLA-DPA1	0.021	0.035	0.5592	G	A
rs10046277	Myeloid	HLA-DPA1	-0.004	0.037	0.9053	C	T
rs10046115	Myeloid	HLA-DPA1	-0.004	0.037	0.9053	A	G
rs7740137	Myeloid	HLA-DPA1	-0.004	0.037	0.9219	A	G
rs2857218	Myeloid	HLA-DPA1	-0.013	0.022	0.5665	C	G
rs7740317	Myeloid	HLA-DPA1	-0.004	0.037	0.9219	C	T
rs7760732	Myeloid	HLA-DPA1	-0.004	0.037	0.9053	T	C
rs6457688	Myeloid	HLA-DPA1	-0.004	0.037	0.9053	A	G
rs6457689	Myeloid	HLA-DPA1	-0.004	0.037	0.9053	C	T
rs2018501	Myeloid	HLA-DPA1	-0.006	0.022	0.7995	T	C
rs1029296	Myeloid	HLA-DPA1	-0.004	0.037	0.9053	T	C
rs1963772	Myeloid	HLA-DPA1	-0.004	0.037	0.9219	A	G
rs1029295	Myeloid	HLA-DPA1	-0.004	0.037	0.9053	T	C
rs10214886	Myeloid	HLA-DPA1	-0.004	0.037	0.9219	T	A
rs9276913	Myeloid	HLA-DPA1	-0.006	0.022	0.7995	G	A
rs10214760	Myeloid	HLA-DPA1	-0.004	0.037	0.9179	G	A
rs10214513	Myeloid	HLA-DPA1	-0.004	0.037	0.9219	A	C
rs241414	Myeloid	HLA-DPA1	-0.014	0.022	0.532	T	G
rs73396724	Myeloid	HLA-DPA1	-0.004	0.037	0.9053	G	A
rs9501231	Myeloid	HLA-DPA1	0.005	0.037	0.8892	A	G
rs241413	Myeloid	HLA-DPA1	-0.008	0.022	0.7192	A	G
rs7761882	Myeloid	HLA-DPA1	0.001	0.061	0.9906	G	A
rs11969002	Myeloid	HLA-DPA1	0.005	0.037	0.8892	G	A
rs9469300	Myeloid	HLA-DPA1	0.005	0.037	0.8892	G	A
rs17213966	Myeloid	HLA-DPA1	-0.005	0.036	0.8851	A	G
rs241412	Myeloid	HLA-DPA1	-0.012	0.022	0.5827	G	T
rs241411	Myeloid	HLA-DPA1	-0.012	0.022	0.5827	G	C
rs241410	Myeloid	HLA-DPA1	-0.014	0.022	0.525	C	G
rs58009426	Myeloid	HLA-DPA1	0.003	0.037	0.9278	C	T
rs58752284	Myeloid	HLA-DPA1	-0.005	0.036	0.8845	G	C
rs241409	Myeloid	HLA-DPA1	0.048	0.036	0.183	A	G
rs16871100	Myeloid	HLA-DPA1	-0.005	0.036	0.8845	A	C
rs3749982	Myeloid	HLA-DPA1	0.005	0.037	0.8836	T	A
rs3749981	Myeloid	HLA-DPA1	0.061	0.041	0.1376	C	T
rs241408	Myeloid	HLA-DPA1	-0.006	0.022	0.7771	A	G
rs241407	Myeloid	HLA-DPA1	0.045	0.036	0.2063	C	T
rs11963774	Myeloid	HLA-DPA1	0.002	0.041	0.9534	A	G
rs11961569	Myeloid	HLA-DPA1	0.002	0.041	0.954	T	G
rs11969321	Myeloid	HLA-DPA1	0.002	0.041	0.954	G	C
rs17508324	Myeloid	HLA-DPA1	0.002	0.041	0.954	G	A
rs17508331	Myeloid	HLA-DPA1	0.002	0.041	0.954	T	C
rs241405	Myeloid	HLA-DPA1	-0.01	0.022	0.6565	A	G
rs9276915	Myeloid	HLA-DPA1	-0.032	0.025	0.196	G	A
rs241404	Myeloid	HLA-DPA1	-0.02	0.022	0.3545	T	C
rs9276916	Myeloid	HLA-DPA1	-0.03	0.022	0.1713	A	G
rs115103754	Myeloid	HLA-DPA1	-0.001	0.061	0.993	T	C
rs9461818	Myeloid	HLA-DPA1	0.002	0.041	0.9547	A	G
rs9500924	Myeloid	HLA-DPA1	0.002	0.041	0.9547	A	G
rs241402	Myeloid	HLA-DPA1	-0.014	0.022	0.5121	T	C
rs9296056	Myeloid	HLA-DPA1	0.002	0.041	0.9547	G	A
rs28724902	Myeloid	HLA-DPA1	0.023	0.055	0.6796	T	G
rs75445262	Myeloid	HLA-DPA1	0.002	0.041	0.9547	C	T
rs10080898	Myeloid	HLA-DPA1	0.002	0.041	0.9547	A	C
rs9296057	Myeloid	HLA-DPA1	0.002	0.041	0.9547	A	G
rs3101942	Myeloid	HLA-DPA1	-0.027	0.022	0.2141	G	A
rs17508359	Myeloid	HLA-DPA1	0.002	0.041	0.9554	A	G
rs17508373	Myeloid	HLA-DPA1	0.002	0.041	0.9554	C	T
rs3784	Myeloid	HLA-DPA1	0.003	0.041	0.9371	A	G
rs1591	Myeloid	HLA-DPA1	0.002	0.041	0.9561	A	C
rs241399	Myeloid	HLA-DPA1	-0.01	0.022	0.658	T	C
rs116777872	Myeloid	HLA-DPA1	-0.002	0.061	0.9685	A	G
rs2187688	Myeloid	HLA-DPA1	-0.01	0.022	0.6591	A	G
rs9469302	Myeloid	HLA-DPA1	0.002	0.041	0.9561	A	G
rs9469306	Myeloid	HLA-DPA1	0.015	0.041	0.7097	G	T
rs1585894	Myeloid	HLA-DPA1	0.002	0.041	0.9632	G	T
rs241398	Myeloid	HLA-DPA1	-0.014	0.022	0.5279	C	T
rs9501234	Myeloid	HLA-DPA1	0.015	0.041	0.7158	A	G
rs9500926	Myeloid	HLA-DPA1	0.002	0.041	0.9632	T	C
rs1978030	Myeloid	HLA-DPA1	0.002	0.041	0.9639	A	G
rs154989	Myeloid	HLA-DPA1	-0.01	0.022	0.6331	A	G
rs154988	Myeloid	HLA-DPA1	-0.01	0.022	0.6527	G	A
rs386542	Myeloid	HLA-DPA1	0.001	0.041	0.9816	T	A
rs154986	Myeloid	HLA-DPA1	0.015	0.041	0.7156	G	T
rs56098412	Myeloid	HLA-DPA1	0.002	0.04	0.9661	A	G
rs154984	Myeloid	HLA-DPA1	0.002	0.041	0.9677	G	A
rs154983	Myeloid	HLA-DPA1	0.015	0.041	0.72	T	G
rs154982	Myeloid	HLA-DPA1	0.015	0.041	0.72	C	G
rs9276920	Myeloid	HLA-DPA1	-0.027	0.036	0.4542	A	T
rs154981	Myeloid	HLA-DPA1	-0.01	0.022	0.6534	C	T
rs9276921	Myeloid	HLA-DPA1	-0.028	0.036	0.4387	A	G
rs9276922	Myeloid	HLA-DPA1	0.019	0.027	0.4837	T	A
rs154980	Myeloid	HLA-DPA1	0.015	0.041	0.7218	A	T
rs35599935	Myeloid	HLA-DPA1	-0.058	0.047	0.2131	T	C
rs241458	Myeloid	HLA-DPA1	-0.015	0.022	0.4892	G	C
rs149392	Myeloid	HLA-DPA1	0.015	0.041	0.7154	T	C
rs194679	Myeloid	HLA-DPA1	-0.005	0.051	0.9248	C	T
rs9296059	Myeloid	HLA-DPA1	-0.01	0.04	0.8043	A	C
rs9469312	Myeloid	HLA-DPA1	-0.003	0.051	0.9458	G	A
rs6904223	Myeloid	HLA-DPA1	-0.023	0.05	0.6512	T	G
rs9501239	Myeloid	HLA-DPA1	-0.023	0.05	0.6512	A	G
rs11756897	Myeloid	HLA-DPA1	0.01	0.025	0.6935	A	G
rs154978	Myeloid	HLA-DPA1	-0.003	0.022	0.8929	C	T
rs3132131	Myeloid	HLA-DPA1	-0.036	0.023	0.1167	A	G
rs154977	Myeloid	HLA-DPA1	0.01	0.024	0.6635	C	G
rs154975	Myeloid	HLA-DPA1	0.019	0.022	0.3977	T	C
rs154974	Myeloid	HLA-DPA1	0.018	0.022	0.4282	G	C
rs154973	Myeloid	HLA-DPA1	-0.05	0.036	0.1607	C	T
rs154972	Myeloid	HLA-DPA1	0.018	0.022	0.4215	A	G
rs181997	Myeloid	HLA-DPA1	0.011	0.023	0.6325	G	A
rs3129299	Myeloid	HLA-DPA1	-0.036	0.028	0.1976	C	T
rs1465651	Myeloid	HLA-DPA1	0.021	0.032	0.5145	C	T
rs3132132	Myeloid	HLA-DPA1	0.025	0.032	0.4448	G	A
rs12662077	Myeloid	HLA-DPA1	0.016	0.045	0.718	G	A
rs187764	Myeloid	HLA-DPA1	-0.045	0.04	0.2538	C	T
rs10751	Myeloid	HLA-DPA1	0.055	0.033	0.09773	G	A
rs23544	Myeloid	HLA-DPA1	0.013	0.022	0.5443	C	T
rs68600	Myeloid	HLA-DPA1	0.003	0.022	0.8766	C	T
rs151719	Myeloid	HLA-DPA1	0.014	0.025	0.5833	C	T
rs77318243	Myeloid	HLA-DPA1	-0.014	0.042	0.7333	T	A
rs2071556	Myeloid	HLA-DPA1	0.005	0.022	0.8093	G	T
rs171329	Myeloid	HLA-DPA1	0.02	0.022	0.3605	G	A
rs1042337	Myeloid	HLA-DPA1	-0.03	0.024	0.2232	G	A
rs194675	Myeloid	HLA-DPA1	-0.001	0.022	0.9719	T	A
rs6934645	Myeloid	HLA-DPA1	0.069	0.078	0.3817	C	A
rs12206377	Myeloid	HLA-DPA1	0.069	0.078	0.3817	A	G
rs16871169	Myeloid	HLA-DPA1	0.037	0.076	0.622	G	A
rs2857096	Myeloid	HLA-DPA1	0.019	0.023	0.4138	G	C
rs3101944	Myeloid	HLA-DPA1	0.03	0.037	0.415	C	T
rs2395296	Myeloid	HLA-DPA1	-0.038	0.023	0.1007	A	G
rs10484567	Myeloid	HLA-DPA1	0.064	0.075	0.3923	T	C
rs1480380	Myeloid	HLA-DPA1	-0.043	0.037	0.2509	C	T
rs3130595	Myeloid	HLA-DPA1	0.019	0.038	0.619	G	A
rs189865	Myeloid	HLA-DPA1	0.021	0.023	0.3761	C	T
rs194682	Myeloid	HLA-DPA1	0.015	0.023	0.5042	C	T
rs6899309	Myeloid	HLA-DPA1	-0.006	0.044	0.889	T	C
rs16871226	Myeloid	HLA-DPA1	-0.038	0.056	0.4993	A	G
rs1063478	Myeloid	HLA-DPA1	0.032	0.033	0.3385	C	T
rs1050391	Myeloid	HLA-DPA1	-0.062	0.036	0.08391	A	G
rs115420072	Myeloid	HLA-DPA1	-0.039	0.057	0.4954	G	A
rs3135029	Myeloid	HLA-DPA1	-0.062	0.036	0.08504	T	G
rs150359	Myeloid	HLA-DPA1	-0.004	0.022	0.8677	A	T
rs9378127	Myeloid	HLA-DPA1	0.033	0.034	0.3353	G	A
rs209473	Myeloid	HLA-DPA1	-0.014	0.022	0.5349	A	C
rs1431393	Myeloid	HLA-DPA1	0.011	0.038	0.7693	G	A
rs1431394	Myeloid	HLA-DPA1	0.011	0.038	0.7693	T	G
rs28724903	Myeloid	HLA-DPA1	0.022	0.036	0.5425	C	T
rs209474	Myeloid	HLA-DPA1	0.026	0.023	0.2405	A	G
rs209475	Myeloid	HLA-DPA1	0.021	0.023	0.3553	G	A
rs580962	Myeloid	HLA-DPA1	-0.015	0.022	0.5088	C	T
rs3129297	Myeloid	HLA-DPA1	-0.059	0.036	0.09891	A	C
rs9276931	Myeloid	HLA-DPA1	-0.067	0.035	0.0523	A	G
rs9276933	Myeloid	HLA-DPA1	-0.061	0.033	0.06661	T	C
rs129653	Myeloid	HLA-DPA1	0.015	0.023	0.5136	T	C
rs206783	Myeloid	HLA-DPA1	0.027	0.022	0.2296	C	A
rs1367727	Myeloid	HLA-DPA1	0.011	0.038	0.7719	T	C
rs206785	Myeloid	HLA-DPA1	-0.014	0.022	0.5289	A	G
rs206786	Myeloid	HLA-DPA1	0.027	0.022	0.2271	A	C
rs11964188	Myeloid	HLA-DPA1	-0.004	0.048	0.9381	A	G
rs3918149	Myeloid	HLA-DPA1	0.033	0.034	0.3349	G	A
rs9276935	Myeloid	HLA-DPA1	0.011	0.038	0.7719	T	C
rs683208	Myeloid	HLA-DPA1	0.016	0.023	0.4861	T	C
rs3135330	Myeloid	HLA-DPA1	0.011	0.038	0.7728	A	G
rs17840186	Myeloid	HLA-DPA1	0.063	0.05	0.205	G	A
rs3129296	Myeloid	HLA-DPA1	-0.02	0.034	0.548	G	C
rs17220479	Myeloid	HLA-DPA1	-0.038	0.056	0.4993	C	T
rs3130597	Myeloid	HLA-DPA1	-0.056	0.036	0.1219	T	C
rs12196597	Myeloid	HLA-DPA1	0.032	0.034	0.3376	C	A
rs620202	Myeloid	HLA-DPA1	-0.009	0.025	0.7265	G	T
rs516535	Myeloid	HLA-DPA1	-0.013	0.022	0.5689	G	A
rs635688	Myeloid	HLA-DPA1	-0.013	0.022	0.5709	T	C
rs485502	Myeloid	HLA-DPA1	0.002	0.022	0.9232	C	T
rs3918154	Myeloid	HLA-DPA1	0.069	0.078	0.3823	A	G
rs11908	Myeloid	HLA-DPA1	0.026	0.023	0.2547	G	A
rs3129307	Myeloid	HLA-DPA1	-0.056	0.036	0.1221	A	G
rs73409631	Myeloid	HLA-DPA1	-0.003	0.043	0.9401	A	G
rs3097644	Myeloid	HLA-DPA1	-0.046	0.037	0.2098	G	C
rs1063379	Myeloid	HLA-DPA1	0.089	0.092	0.3329	T	C
rs206781	Myeloid	HLA-DPA1	0.025	0.023	0.2804	T	C
rs2066751	Myeloid	HLA-DPA1	-0.038	0.056	0.4993	T	G
rs2066752	Myeloid	HLA-DPA1	-0.007	0.043	0.87	G	C
rs2071876	Myeloid	HLA-DPA1	0.017	0.038	0.6538	C	T
rs78300601	Myeloid	HLA-DPA1	0.159	0.052	0.002409	C	G
rs1049526	Myeloid	HLA-DPA1	-0.058	0.036	0.1065	C	T
rs565876	Myeloid	HLA-DPA1	0.025	0.023	0.2754	G	A
rs16871297	Myeloid	HLA-DPA1	-0.038	0.056	0.4993	A	G
rs28724904	Myeloid	HLA-DPA1	-0.038	0.056	0.4895	T	C
rs3135033	Myeloid	HLA-DPA1	-0.055	0.036	0.1269	C	G
rs9391645	Myeloid	HLA-DPA1	0.022	0.036	0.5441	A	G
rs111234931	Myeloid	HLA-DPA1	-0.004	0.043	0.9337	C	T
rs16871300	Myeloid	HLA-DPA1	-0.038	0.056	0.4993	A	G
rs3135034	Myeloid	HLA-DPA1	0.01	0.038	0.781	T	C
rs206777	Myeloid	HLA-DPA1	-0.013	0.022	0.5432	G	A
rs176249	Myeloid	HLA-DPA1	0.025	0.023	0.2817	G	A
rs11967576	Myeloid	HLA-DPA1	0.089	0.092	0.3332	C	T
rs3097645	Myeloid	HLA-DPA1	-0.02	0.034	0.5508	G	C
rs206776	Myeloid	HLA-DPA1	-0.014	0.023	0.563	T	C
rs206775	Myeloid	HLA-DPA1	0.023	0.023	0.3234	A	C
rs3097646	Myeloid	HLA-DPA1	0.011	0.038	0.7808	A	C
rs188245	Myeloid	HLA-DPA1	0.004	0.022	0.8695	A	G
rs3129305	Myeloid	HLA-DPA1	-0.06	0.036	0.09806	G	C
rs172276	Myeloid	HLA-DPA1	0.022	0.023	0.3379	A	T
rs3130600	Myeloid	HLA-DPA1	-0.048	0.037	0.1995	A	G
rs9500927	Myeloid	HLA-DPA1	-0.018	0.029	0.541	G	A
rs206768	Myeloid	HLA-DPA1	0.022	0.023	0.335	A	G
rs172275	Myeloid	HLA-DPA1	0.009	0.022	0.6797	A	G
rs206767	Myeloid	HLA-DPA1	0.005	0.021	0.8158	C	A
rs11757367	Myeloid	HLA-DPA1	-0.02	0.029	0.4883	G	A
rs486691	Myeloid	HLA-DPA1	0.023	0.023	0.3092	A	G
rs3135333	Myeloid	HLA-DPA1	0.008	0.024	0.7539	T	C
rs206765	Myeloid	HLA-DPA1	0.003	0.023	0.8898	A	T
rs9276964	Myeloid	HLA-DPA1	0.001	0.026	0.9645	A	G
rs3128947	Myeloid	HLA-DPA1	0.041	0.028	0.14	A	G
rs3128948	Myeloid	HLA-DPA1	-0.012	0.026	0.6388	A	G
rs176248	Myeloid	HLA-DPA1	-0.003	0.025	0.9073	G	A
rs35520555	Myeloid	HLA-DPA1	-0.084	0.037	0.02307	A	G
rs12216336	Myeloid	HLA-DPA1	-0.076	0.024	0.00134	G	C
rs12190787	Myeloid	HLA-DPA1	-0.077	0.024	0.001199	G	C
rs2395300	Myeloid	HLA-DPA1	-0.077	0.023	0.001025	G	A
rs9276969	Myeloid	HLA-DPA1	-0.127	0.076	0.0944	C	A
rs12204338	Myeloid	HLA-DPA1	0.011	0.035	0.7589	A	G
rs9276970	Myeloid	HLA-DPA1	-0.127	0.076	0.0944	T	C
rs12191230	Myeloid	HLA-DPA1	-0.037	0.026	0.161	G	A
rs2395301	Myeloid	HLA-DPA1	-0.077	0.023	0.001082	C	T
rs12192713	Myeloid	HLA-DPA1	-0.037	0.026	0.161	G	A
rs12199692	Myeloid	HLA-DPA1	-0.077	0.023	0.001082	T	G
rs172274	Myeloid	HLA-DPA1	-0.085	0.023	0.0002315	C	T
rs116173871	Myeloid	HLA-DPA1	-0.113	0.04	0.005187	C	T
rs12193085	Myeloid	HLA-DPA1	0.013	0.035	0.7063	C	T
rs206762	Myeloid	HLA-DPA1	-0.065	0.022	0.002409	G	A
rs13205975	Myeloid	HLA-DPA1	-0.132	0.049	0.007532	G	A
rs11966070	Myeloid	HLA-DPA1	-0.118	0.038	0.001837	T	C
rs3128931	Myeloid	HLA-DPA1	0.013	0.025	0.6013	G	A
rs3128933	Myeloid	HLA-DPA1	-0.059	0.076	0.4359	G	A
rs3130602	Myeloid	HLA-DPA1	-0.059	0.076	0.4359	C	T
rs3128935	Myeloid	HLA-DPA1	-0.168	0.052	0.001183	T	C
rs1044429	Myeloid	HLA-DPA1	0.006	0.035	0.8712	C	T
rs592625	Myeloid	HLA-DPA1	-0.002	0.034	0.947	T	C
rs376892	Myeloid	HLA-DPA1	-0.014	0.025	0.5818	G	A
rs35776718	Myeloid	HLA-DPA1	0.069	0.032	0.03055	G	A
rs416622	Myeloid	HLA-DPA1	0.007	0.022	0.7583	T	C
rs9276975	Myeloid	HLA-DPA1	0.061	0.03	0.04247	C	T
rs3129304	Myeloid	HLA-DPA1	-0.062	0.03	0.03586	C	T
rs9276976	Myeloid	HLA-DPA1	0.063	0.03	0.03603	C	T
rs9276977	Myeloid	HLA-DPA1	-0.032	0.026	0.2258	G	A
rs3129303	Myeloid	HLA-DPA1	-0.061	0.03	0.0397	C	T
rs417812	Myeloid	HLA-DPA1	0.057	0.022	0.008818	C	T
rs408036	Myeloid	HLA-DPA1	0.005	0.022	0.8221	T	C
rs3129302	Myeloid	HLA-DPA1	-0.025	0.05	0.6133	C	T
rs2581	Myeloid	HLA-DPA1	0.056	0.022	0.01062	G	T
rs2582	Myeloid	HLA-DPA1	0.046	0.036	0.1971	G	T
rs6913008	Myeloid	HLA-DPA1	0.067	0.029	0.02177	C	T
rs378352	Myeloid	HLA-DPA1	0.045	0.026	0.08708	G	A
rs399604	Myeloid	HLA-DPA1	0.059	0.022	0.007035	T	C
rs453779	Myeloid	HLA-DPA1	-0.01	0.023	0.6602	A	G
rs2267647	Myeloid	HLA-DPA1	-0.084	0.024	0.0005664	A	G
rs369150	Myeloid	HLA-DPA1	0.029	0.025	0.2535	G	A
rs2284191	Myeloid	HLA-DPA1	-0.008	0.036	0.8198	G	A
rs86567	Myeloid	HLA-DPA1	-0.067	0.022	0.001813	G	T
rs11753831	Myeloid	HLA-DPA1	-0.008	0.036	0.8198	G	A
rs403414	Myeloid	HLA-DPA1	-0.073	0.027	0.006935	A	G
rs381218	Myeloid	HLA-DPA1	0.031	0.025	0.2183	G	T
rs396090	Myeloid	HLA-DPA1	-0.058	0.022	0.008516	G	A
rs6911639	Myeloid	HLA-DPA1	-0.04	0.026	0.1212	T	C
rs429916	Myeloid	HLA-DPA1	-0.01	0.038	0.7914	C	A
rs3763342	Myeloid	HLA-DPA1	0.005	0.031	0.8754	C	T
rs3763341	Myeloid	HLA-DPA1	-0.004	0.036	0.9112	G	A
rs4713603	Myeloid	HLA-DPA1	0.038	0.022	0.07649	T	C
rs4711313	Myeloid	HLA-DPA1	0.038	0.022	0.07649	A	G
rs4713604	Myeloid	HLA-DPA1	0.011	0.022	0.6025	G	C
rs13207475	Myeloid	HLA-DPA1	-0.175	0.043	4.079e-05	T	C
rs447088	Myeloid	HLA-DPA1	0.048	0.026	0.06272	A	C
rs4486068	Myeloid	HLA-DPA1	0.038	0.022	0.07668	A	G
rs3130603	Myeloid	HLA-DPA1	-0.092	0.031	0.003291	A	C
rs9276989	Myeloid	HLA-DPA1	0.038	0.022	0.07668	A	G
rs6457697	Myeloid	HLA-DPA1	0.038	0.022	0.07668	T	G
rs34354079	Myeloid	HLA-DPA1	-0.175	0.043	4.079e-05	G	A
rs6457699	Myeloid	HLA-DPA1	0.038	0.022	0.07668	C	T
rs4435981	Myeloid	HLA-DPA1	0.038	0.022	0.07668	C	T
rs9276991	Myeloid	HLA-DPA1	-0.336	0.047	9.902e-13	A	G
rs9276992	Myeloid	HLA-DPA1	-0.336	0.047	9.902e-13	T	C
rs34570277	Myeloid	HLA-DPA1	-0.175	0.043	4.079e-05	C	T
rs2395304	Myeloid	HLA-DPA1	0.036	0.021	0.09399	T	C
rs2163472	Myeloid	HLA-DPA1	0.04	0.022	0.06277	C	T
rs423209	Myeloid	HLA-DPA1	-0.027	0.052	0.5962	G	A
rs2567271	Myeloid	HLA-DPA1	-0.027	0.052	0.5962	C	T
rs13198486	Myeloid	HLA-DPA1	-0.175	0.043	4.114e-05	T	C
rs9276993	Myeloid	HLA-DPA1	0.04	0.022	0.06277	C	T
rs11964504	Myeloid	HLA-DPA1	-0.344	0.044	2.296e-14	C	T
rs11964507	Myeloid	HLA-DPA1	-0.344	0.044	2.296e-14	C	T
rs6935846	Myeloid	HLA-DPA1	0.04	0.022	0.06145	C	T
rs9276994	Myeloid	HLA-DPA1	0.042	0.022	0.05495	T	C
rs6936620	Myeloid	HLA-DPA1	-0.077	0.022	0.0004901	A	G
rs2116264	Myeloid	HLA-DPA1	0.038	0.037	0.3043	A	G
rs3130604	Myeloid	HLA-DPA1	-0.092	0.031	0.003291	G	A
rs2395305	Myeloid	HLA-DPA1	0.041	0.022	0.05775	A	T
rs11758154	Myeloid	HLA-DPA1	0	0.036	0.9964	T	C
rs4713605	Myeloid	HLA-DPA1	0.011	0.022	0.6203	T	A
rs72858180	Myeloid	HLA-DPA1	-0.376	0.05	7.384e-14	C	T
rs6457701	Myeloid	HLA-DPA1	0.043	0.022	0.05018	A	G
rs419434	Myeloid	HLA-DPA1	-0.03	0.052	0.561	G	A
rs3130606	Myeloid	HLA-DPA1	-0.092	0.031	0.003291	G	A
rs6906405	Myeloid	HLA-DPA1	-0.024	0.021	0.2611	A	C
rs435119	Myeloid	HLA-DPA1	0.045	0.026	0.08456	G	C
rs6933782	Myeloid	HLA-DPA1	-0.026	0.021	0.2242	T	C
rs71565363	Myeloid	HLA-DPA1	-0.174	0.043	4.739e-05	A	G
rs6933989	Myeloid	HLA-DPA1	-0.024	0.021	0.258	T	C
rs445704	Myeloid	HLA-DPA1	-0.025	0.052	0.6243	A	G
rs3130607	Myeloid	HLA-DPA1	-0.092	0.031	0.003291	A	G
rs17220674	Myeloid	HLA-DPA1	-0.386	0.05	1.947e-14	G	A
rs423639	Myeloid	HLA-DPA1	-0.212	0.036	8.31e-09	C	T
rs17214290	Myeloid	HLA-DPA1	-0.005	0.051	0.9267	A	G
rs6457702	Myeloid	HLA-DPA1	0	0.022	0.9993	T	G
rs17220695	Myeloid	HLA-DPA1	-0.38	0.05	7.309e-14	C	T
rs17214311	Myeloid	HLA-DPA1	-0.379	0.05	6.091e-14	G	A
rs13203651	Myeloid	HLA-DPA1	-0.174	0.043	4.739e-05	G	A
rs9296067	Myeloid	HLA-DPA1	-0.13	0.032	4.083e-05	C	T
rs13203920	Myeloid	HLA-DPA1	-0.14	0.041	0.0007389	G	C
rs13203715	Myeloid	HLA-DPA1	-0.255	0.034	6.642e-14	A	G
rs9296068	Myeloid	HLA-DPA1	0.006	0.023	0.7947	T	G
rs35468596	Myeloid	HLA-DPA1	-0.159	0.042	0.0001748	T	G
rs9276997	Myeloid	HLA-DPA1	-0.078	0.022	0.000343	A	C
rs9276999	Myeloid	HLA-DPA1	0.017	0.022	0.4476	G	A
rs56143192	Myeloid	HLA-DPA1	-0.033	0.049	0.5005	T	C
rs114545731	Myeloid	HLA-DPA1	0.002	0.041	0.9664	G	A
rs2082261	Myeloid	HLA-DPA1	-0.018	0.047	0.7027	G	A
rs3097648	Myeloid	HLA-DPA1	-0.14	0.035	5.899e-05	A	T
rs62407979	Myeloid	HLA-DPA1	-0.073	0.044	0.09325	C	T
rs7738250	Myeloid	HLA-DPA1	-0.159	0.042	0.0001692	G	A
rs9277015	Myeloid	HLA-DPA1	0.017	0.022	0.435	G	A
rs9277019	Myeloid	HLA-DPA1	0.013	0.022	0.5605	C	G
rs3128941	Myeloid	HLA-DPA1	-0.089	0.021	3.544e-05	C	T
rs6933546	Myeloid	HLA-DPA1	0.008	0.022	0.7049	C	T
rs6913838	Myeloid	HLA-DPA1	-0.036	0.022	0.09521	T	C
rs443623	Myeloid	HLA-DPA1	0.06	0.026	0.01884	A	T
rs13215763	Myeloid	HLA-DPA1	-0.151	0.043	0.000429	G	C
rs3135196	Myeloid	HLA-DPA1	-0.094	0.031	0.00257	A	C
rs6920606	Myeloid	HLA-DPA1	-0.078	0.022	0.0003236	T	C
rs9277023	Myeloid	HLA-DPA1	-0.042	0.022	0.05417	C	T
rs9277024	Myeloid	HLA-DPA1	-0.042	0.022	0.05417	T	A
rs9277026	Myeloid	HLA-DPA1	-0.06	0.022	0.006708	G	A
rs9277027	Myeloid	HLA-DPA1	0.012	0.025	0.6172	A	G
rs77523675	Myeloid	HLA-DPA1	-0.03	0.049	0.5418	T	C
rs1431396	Myeloid	HLA-DPA1	0.056	0.022	0.01179	C	T
rs3130171	Myeloid	HLA-DPA1	0.056	0.022	0.01138	T	C
rs9277029	Myeloid	HLA-DPA1	0.016	0.025	0.5239	C	T
rs13202658	Myeloid	HLA-DPA1	-0.133	0.042	0.001682	G	A
rs13192294	Myeloid	HLA-DPA1	-0.141	0.043	0.0009722	T	C
rs380468	Myeloid	HLA-DPA1	-0.046	0.025	0.06687	A	G
rs451923	Myeloid	HLA-DPA1	-0.007	0.046	0.8786	C	T
rs410179	Myeloid	HLA-DPA1	-0.046	0.025	0.06705	T	A
rs449676	Myeloid	HLA-DPA1	-0.007	0.046	0.8797	C	T
rs71565365	Myeloid	HLA-DPA1	-0.141	0.043	0.0009722	G	A
rs2858458	Myeloid	HLA-DPA1	-0.046	0.025	0.06742	T	C
rs423196	Myeloid	HLA-DPA1	0	0.028	0.999	T	C
rs448733	Myeloid	HLA-DPA1	-0.007	0.046	0.8786	C	A
rs13205699	Myeloid	HLA-DPA1	-0.133	0.042	0.001682	G	A
rs763469	Myeloid	HLA-DPA1	-0.086	0.031	0.005257	A	G
rs141112	Myeloid	HLA-DPA1	-0.045	0.025	0.0676	T	C
rs414564	Myeloid	HLA-DPA1	-0.007	0.046	0.8786	T	C
rs444821	Myeloid	HLA-DPA1	-0.045	0.025	0.0676	C	T
rs34228538	Myeloid	HLA-DPA1	-0.133	0.042	0.001682	G	A
rs439852	Myeloid	HLA-DPA1	-0.045	0.025	0.0676	C	T
rs412065	Myeloid	HLA-DPA1	-0.045	0.025	0.0676	G	A
rs406477	Myeloid	HLA-DPA1	0	0.028	0.9923	T	C
rs9277052	Myeloid	HLA-DPA1	-0.051	0.027	0.05984	T	C
rs9277053	Myeloid	HLA-DPA1	0.012	0.024	0.6181	G	A
rs663310	Myeloid	HLA-DPA1	-0.045	0.025	0.0676	T	C
rs393906	Myeloid	HLA-DPA1	-0.045	0.025	0.0676	T	C
rs395089	Myeloid	HLA-DPA1	-0.007	0.046	0.8786	T	C
rs7774158	Myeloid	HLA-DPA1	-0.032	0.023	0.1658	C	A
rs441576	Myeloid	HLA-DPA1	-0.08	0.022	0.0002534	A	G
rs398762	Myeloid	HLA-DPA1	-0.083	0.022	0.000242	A	G
rs405612	Myeloid	HLA-DPA1	-0.049	0.023	0.03759	T	C
rs383887	Myeloid	HLA-DPA1	-0.057	0.023	0.01365	A	G
rs3097659	Myeloid	HLA-DPA1	-0.09	0.031	0.003747	C	A
rs71565366	Myeloid	HLA-DPA1	-0.133	0.042	0.001679	C	A
rs9277097	Myeloid	HLA-DPA1	0.022	0.046	0.6294	C	T
rs2567274	Myeloid	HLA-DPA1	-0.057	0.023	0.01435	C	T
rs375912	Myeloid	HLA-DPA1	-0.057	0.023	0.01435	T	C
rs2105929	Myeloid	HLA-DPA1	-0.002	0.024	0.9401	A	G
rs3130176	Myeloid	HLA-DPA1	-0.081	0.021	0.0001727	A	G
rs430620	Myeloid	HLA-DPA1	-0.072	0.027	0.008205	G	A
rs3130177	Myeloid	HLA-DPA1	0.043	0.024	0.07313	G	A
rs3130179	Myeloid	HLA-DPA1	-0.077	0.029	0.008404	A	G
rs453461	Myeloid	HLA-DPA1	-0.008	0.023	0.725	G	A
rs3130582	Myeloid	HLA-DPA1	0.01	0.027	0.7021	T	C
rs7738815	Myeloid	HLA-DPA1	0.003	0.072	0.9705	G	C
rs3097662	Myeloid	HLA-DPA1	0.02	0.027	0.4431	C	T
rs3128955	Myeloid	HLA-DPA1	0.021	0.027	0.4311	A	T
rs9277138	Myeloid	HLA-DPA1	0.02	0.027	0.4457	A	G
rs9277140	Myeloid	HLA-DPA1	0.02	0.027	0.4462	C	T
rs9277150	Myeloid	HLA-DPA1	0.021	0.027	0.4369	T	C
rs3097663	Myeloid	HLA-DPA1	0.02	0.027	0.4502	A	G
rs9277171	Myeloid	HLA-DPA1	-0.012	0.027	0.6487	C	T
rs9277174	Myeloid	HLA-DPA1	-0.015	0.027	0.5806	T	C
rs9277177	Myeloid	HLA-DPA1	-0.012	0.027	0.6619	C	T
rs9277178	Myeloid	HLA-DPA1	-0.012	0.027	0.6617	G	A
rs9277196	Myeloid	HLA-DPA1	-0.037	0.022	0.09251	A	G
rs435549	Myeloid	HLA-DPA1	-0.086	0.026	0.0009149	T	A
rs3130593	Myeloid	HLA-DPA1	-0.157	0.035	6.232e-06	C	T
rs367645	Myeloid	HLA-DPA1	-0.094	0.047	0.04788	G	A
rs376877	Myeloid	HLA-DPA1	-0.054	0.027	0.04745	C	G
rs3135402	Myeloid	HLA-DPA1	-0.082	0.025	0.0009346	A	C
rs73415213	Myeloid	HLA-DPA1	-0.021	0.033	0.5273	T	C
rs67643877	Myeloid	HLA-DPA1	-0.004	0.029	0.8966	T	C
rs55752341	Myeloid	HLA-DPA1	-0.003	0.029	0.9124	A	G
rs56064519	Myeloid	HLA-DPA1	-0.003	0.029	0.9124	A	G
rs9380335	Myeloid	HLA-DPA1	-0.064	0.026	0.01556	C	G
rs4604307	Myeloid	HLA-DPA1	-0.064	0.026	0.01557	C	G
rs7775838	Myeloid	HLA-DPA1	-0.003	0.029	0.9124	C	T
rs422544	Myeloid	HLA-DPA1	-0.091	0.025	0.0002435	A	C
rs2395309	Myeloid	HLA-DPA1	-0.064	0.026	0.01556	A	G
rs73415240	Myeloid	HLA-DPA1	-0.063	0.026	0.01611	T	C
rs9277334	Myeloid	HLA-DPA1	-0.082	0.032	0.01194	A	C
rs9277336	Myeloid	HLA-DPA1	-0.083	0.033	0.01056	G	A
rs35449774	Myeloid	HLA-DPA1	-0.002	0.029	0.9357	C	T
rs17214519	Myeloid	HLA-DPA1	-0.066	0.026	0.0127	G	A
HLA_DPA1_01	Myeloid	HLA-DPA1	0.066	0.026	0.01192	T	T
HLA_DPA1_01.03	Myeloid	HLA-DPA1	0.06	0.026	0.02063	T	T
HLA_DPA1_02	Myeloid	HLA-DPA1	-0.062	0.027	0.01968	T	T
HLA_DPA1_02.01	Myeloid	HLA-DPA1	-0.002	0.029	0.9508	T	T
HLA_DPA1_02.02	Myeloid	HLA-DPA1	-0.313	0.06	1.997e-07	T	T
rs9277338	Myeloid	HLA-DPA1	-0.057	0.036	0.1116	T	A
rs7905	Myeloid	HLA-DPA1	-0.013	0.028	0.6535	T	C
rs3077	Myeloid	HLA-DPA1	-0.064	0.026	0.01563	A	G
rs2071362	Myeloid	HLA-DPA1	-0.082	0.032	0.01194	T	C
rs73739621	Myeloid	HLA-DPA1	0	0.029	0.9924	T	C
rs2301226	Myeloid	HLA-DPA1	-0.083	0.033	0.01056	G	A
rs1367728	Myeloid	HLA-DPA1	-0.093	0.036	0.009088	G	A
rs2301225	Myeloid	HLA-DPA1	-0.093	0.036	0.009108	G	A
rs1126769	Myeloid	HLA-DPA1	-0.064	0.026	0.01563	T	G
rs2308931	Myeloid	HLA-DPA1	0.007	0.034	0.8279	C	T
rs1042190	Myeloid	HLA-DPA1	-0.064	0.026	0.01563	T	C
rs1126543	Myeloid	HLA-DPA1	-0.064	0.026	0.01562	G	A
rs2301224	Myeloid	HLA-DPA1	-0.06	0.027	0.02392	C	A
rs116103898	Myeloid	HLA-DPA1	0.029	0.057	0.6078	A	G
rs2301220	Myeloid	HLA-DPA1	-0.062	0.026	0.02016	C	T
rs9277341	Myeloid	HLA-DPA1	-0.084	0.023	0.0002434	T	C
rs72879627	Myeloid	HLA-DPA1	-0.003	0.03	0.9182	A	G
rs6914849	Myeloid	HLA-DPA1	-0.062	0.026	0.01863	G	A
rs9348904	Myeloid	HLA-DPA1	-0.062	0.026	0.02027	A	G
rs3135020	Myeloid	HLA-DPA1	-0.006	0.034	0.8649	C	A
rs1431400	Myeloid	HLA-DPA1	-0.062	0.026	0.02024	C	T
rs1431401	Myeloid	HLA-DPA1	-0.062	0.026	0.02024	G	A
rs2856830	Myeloid	HLA-DPA1	-0.076	0.034	0.0242	T	C
rs987870	Myeloid	HLA-DPA1	-0.003	0.03	0.9182	A	G
rs2071349	Myeloid	HLA-DPA1	-0.075	0.032	0.01952	C	G
HLA_DPB1_01	Myeloid	HLA-DPA1	-0.084	0.046	0.06519	G	T
HLA_DPB1_01.01	Myeloid	HLA-DPA1	-0.084	0.046	0.06519	T	T
HLA_DPB1_02	Myeloid	HLA-DPA1	-0.039	0.032	0.2257	C	T
HLA_DPB1_02.01	Myeloid	HLA-DPA1	-0.036	0.032	0.2612	A	T
HLA_DPB1_03	Myeloid	HLA-DPA1	-0.009	0.036	0.8028	A	T
HLA_DPB1_03.01	Myeloid	HLA-DPA1	-0.009	0.036	0.8028	G	T
HLA_DPB1_04	Myeloid	HLA-DPA1	0.045	0.022	0.04065	A	T
HLA_DPB1_04.01	Myeloid	HLA-DPA1	0.095	0.022	2.384e-05	A	T
HLA_DPB1_04.02	Myeloid	HLA-DPA1	-0.117	0.035	0.0008276	G	T
HLA_DPB1_13	Myeloid	HLA-DPA1	-0.029	0.073	0.6866	T	T
HLA_DPB1_13.01	Myeloid	HLA-DPA1	-0.029	0.073	0.6866	T	T
rs2071351	Myeloid	HLA-DPA1	-0.06	0.027	0.025	A	G
rs2071353	Myeloid	HLA-DPA1	-0.053	0.027	0.04868	T	C
rs2071354	Myeloid	HLA-DPA1	-0.003	0.03	0.9182	T	C
rs7770418	Myeloid	HLA-DPA1	0.034	0.044	0.4375	T	C
rs7750458	Myeloid	HLA-DPA1	0.016	0.041	0.7053	G	A
rs2856817	Myeloid	HLA-DPA1	-0.109	0.026	2.14e-05	G	A
rs2567279	Myeloid	HLA-DPA1	-0.111	0.026	1.492e-05	T	C
rs1431402	Myeloid	HLA-DPA1	-0.008	0.029	0.7824	T	A
rs1431403	Myeloid	HLA-DPA1	-0.027	0.023	0.2478	T	C
rs3135024	Myeloid	HLA-DPA1	-0.015	0.025	0.5426	T	C
rs3097671	Myeloid	HLA-DPA1	-0.004	0.029	0.8818	G	C
rs1126513	Myeloid	HLA-DPA1	-0.008	0.026	0.7593	G	T
rs1042136	Myeloid	HLA-DPA1	-0.002	0.029	0.9386	A	C
rs1042151	Myeloid	HLA-DPA1	-0.036	0.027	0.18	A	G
rs1042153	Myeloid	HLA-DPA1	-0.036	0.026	0.1628	G	A
rs2856827	Myeloid	HLA-DPA1	0.015	0.045	0.7313	A	T
rs9277357	Myeloid	HLA-DPA1	-0.033	0.023	0.1581	A	G
rs9277358	Myeloid	HLA-DPA1	-0.033	0.023	0.1581	C	T
rs9277361	Myeloid	HLA-DPA1	-0.033	0.023	0.1581	T	C
rs6899657	Myeloid	HLA-DPA1	-0.027	0.024	0.2681	G	A
rs9277378	Myeloid	HLA-DPA1	-0.035	0.023	0.1283	A	G
rs9277379	Myeloid	HLA-DPA1	-0.02	0.029	0.4874	A	C
rs9277384	Myeloid	HLA-DPA1	-0.02	0.029	0.4874	C	G
rs9277385	Myeloid	HLA-DPA1	-0.031	0.023	0.176	A	G
rs9277386	Myeloid	HLA-DPA1	-0.032	0.023	0.163	A	G
rs9277389	Myeloid	HLA-DPA1	-0.031	0.023	0.1761	C	T
rs3097674	Myeloid	HLA-DPA1	-0.028	0.023	0.2297	A	G
rs9277393	Myeloid	HLA-DPA1	-0.034	0.023	0.1404	A	G
rs9277394	Myeloid	HLA-DPA1	-0.034	0.023	0.1404	A	T
rs9277396	Myeloid	HLA-DPA1	-0.034	0.023	0.1405	G	A
rs9277421	Myeloid	HLA-DPA1	-0.036	0.023	0.1235	G	A
rs9277437	Myeloid	HLA-DPA1	-0.034	0.023	0.1416	A	G
rs14362	Myeloid	HLA-DPA1	-0.103	0.038	0.006601	C	A
rs9277462	Myeloid	HLA-DPA1	-0.034	0.023	0.142	T	C
rs9277464	Myeloid	HLA-DPA1	-0.019	0.025	0.4452	C	T
rs9277465	Myeloid	HLA-DPA1	-0.019	0.025	0.4452	A	G
rs9277469	Myeloid	HLA-DPA1	-0.034	0.023	0.1421	G	T
rs9277471	Myeloid	HLA-DPA1	-0.034	0.023	0.1424	G	A
rs9500931	Myeloid	HLA-DPA1	-0.02	0.047	0.6728	T	C
rs9277472	Myeloid	HLA-DPA1	-0.034	0.023	0.1424	T	C
rs9277489	Myeloid	HLA-DPA1	-0.022	0.025	0.3733	T	C
rs3749985	Myeloid	HLA-DPA1	-0.021	0.048	0.658	G	C
rs1042544	Myeloid	HLA-DPA1	-0.033	0.023	0.1499	A	G
rs931	Myeloid	HLA-DPA1	-0.034	0.023	0.142	G	A
rs9277533	Myeloid	HLA-DPA1	-0.034	0.023	0.1429	C	T
rs9277535	Myeloid	HLA-DPA1	-0.019	0.025	0.447	A	G
rs9277538	Myeloid	HLA-DPA1	-0.034	0.023	0.143	A	G
rs9501255	Myeloid	HLA-DPA1	-0.024	0.048	0.6159	C	T
rs9277542	Myeloid	HLA-DPA1	-0.034	0.023	0.1433	T	C
rs9277545	Myeloid	HLA-DPA1	-0.032	0.024	0.1927	C	T
rs9277546	Myeloid	HLA-DPA1	-0.032	0.023	0.1598	T	G
rs9277554	Myeloid	HLA-DPA1	-0.031	0.023	0.1798	C	T
rs9277555	Myeloid	HLA-DPA1	-0.032	0.024	0.1931	G	A
rs3128965	Myeloid	HLA-DPA1	-0.018	0.029	0.544	G	A
rs3128966	Myeloid	HLA-DPA1	-0.018	0.029	0.544	G	A
rs3117229	Myeloid	HLA-DPA1	-0.019	0.025	0.4496	G	A
rs3130186	Myeloid	HLA-DPA1	-0.019	0.025	0.4499	C	T
rs3117228	Myeloid	HLA-DPA1	-0.034	0.023	0.1442	G	T
rs3091281	Myeloid	HLA-DPA1	-0.019	0.025	0.4506	T	C
rs9277557	Myeloid	HLA-DPA1	-0.019	0.025	0.4509	T	C
rs9277561	Myeloid	HLA-DPA1	-0.019	0.027	0.4932	T	C
rs9277565	Myeloid	HLA-DPA1	-0.015	0.027	0.5847	C	T
rs9277567	Myeloid	HLA-DPA1	-0.015	0.027	0.5847	A	C
rs3130188	Myeloid	HLA-DPA1	-0.034	0.023	0.1445	T	C
rs3091282	Myeloid	HLA-DPA1	-0.034	0.023	0.1445	G	C
rs3091284	Myeloid	HLA-DPA1	-0.029	0.024	0.2416	T	G
rs3117226	Myeloid	HLA-DPA1	-0.026	0.024	0.2858	G	A
rs3117225	Myeloid	HLA-DPA1	-0.032	0.023	0.1612	G	A
rs3097652	Myeloid	HLA-DPA1	-0.032	0.023	0.1612	C	T
rs9277569	Myeloid	HLA-DPA1	-0.069	0.034	0.04122	C	T
rs3128972	Myeloid	HLA-DPA1	-0.03	0.024	0.2162	T	C
rs2179920	Myeloid	HLA-DPA1	-0.038	0.026	0.1423	C	T
rs2179919	Myeloid	HLA-DPA1	-0.03	0.024	0.2162	T	C
rs2281390	Myeloid	HLA-DPA1	-0.053	0.03	0.07406	G	T
rs2281389	Myeloid	HLA-DPA1	-0.02	0.029	0.4983	A	G
rs3128917	Myeloid	HLA-DPA1	-0.03	0.024	0.2162	T	G
rs7763822	Myeloid	HLA-DPA1	-0.022	0.047	0.6426	C	T
rs7764491	Myeloid	HLA-DPA1	-0.022	0.047	0.6426	C	G
rs2295119	Myeloid	HLA-DPA1	-0.076	0.033	0.02313	G	T
rs3117222	Myeloid	HLA-DPA1	-0.03	0.024	0.2144	C	T
rs3128918	Myeloid	HLA-DPA1	-0.053	0.03	0.07525	T	C
rs9461833	Myeloid	HLA-DPA1	-0.013	0.048	0.7835	G	A
rs3128919	Myeloid	HLA-DPA1	-0.03	0.024	0.2151	T	A
rs3130190	Myeloid	HLA-DPA1	-0.03	0.024	0.2144	T	C
rs3130191	Myeloid	HLA-DPA1	-0.03	0.024	0.2144	T	C
rs3130192	Myeloid	HLA-DPA1	-0.12	0.038	0.001835	C	T
rs3117221	Myeloid	HLA-DPA1	-0.015	0.027	0.5738	C	T
rs2395314	Myeloid	HLA-DPA1	-0.03	0.024	0.2148	G	T
rs3130196	Myeloid	HLA-DPA1	-0.033	0.034	0.3301	T	C
rs3130198	Myeloid	HLA-DPA1	-0.031	0.024	0.2022	A	G
rs3117213	Myeloid	HLA-DPA1	-0.031	0.024	0.2021	G	T
rs563136718	Myeloid	HLA-DPA1	-0.031	0.024	0.1994	C	T
rs3117242	Myeloid	HLA-DPA1	-0.031	0.024	0.1994	A	G
rs3117241	Myeloid	HLA-DPA1	-0.039	0.026	0.1299	A	G
rs3128924	Myeloid	HLA-DPA1	-0.065	0.022	0.003821	A	G
rs3117239	Myeloid	HLA-DPA1	-0.039	0.026	0.1299	A	G
rs2064479	Myeloid	HLA-DPA1	-0.044	0.025	0.07075	C	T
rs2064478	Myeloid	HLA-DPA1	-0.039	0.026	0.1299	C	T
rs3130210	Myeloid	HLA-DPA1	-0.039	0.026	0.1299	G	T
rs2064476	Myeloid	HLA-DPA1	-0.04	0.023	0.08675	A	G
rs2064474	Myeloid	HLA-DPA1	-0.033	0.025	0.1939	G	A
rs3117234	Myeloid	HLA-DPA1	-0.033	0.025	0.1939	A	G
rs3128927	Myeloid	HLA-DPA1	-0.034	0.024	0.1551	C	T
rs3130212	Myeloid	HLA-DPA1	-0.033	0.025	0.1939	G	C
rs3130214	Myeloid	HLA-DPA1	-0.028	0.034	0.4099	G	C
rs3117231	Myeloid	HLA-DPA1	-0.034	0.025	0.163	A	G
rs3130215	Myeloid	HLA-DPA1	-0.082	0.022	0.0002197	A	G
rs3117230	Myeloid	HLA-DPA1	-0.036	0.026	0.1586	A	G
rs3128930	Myeloid	HLA-DPA1	-0.035	0.024	0.1531	C	T
rs3130216	Myeloid	HLA-DPA1	-0.099	0.022	7.358e-06	G	A
rs9394133	Myeloid	HLA-DPA1	-0.018	0.042	0.6747	C	A
rs116429954	Myeloid	HLA-DPA1	0.01	0.058	0.8639	C	T
rs6937061	Myeloid	HLA-DPA1	0.01	0.058	0.8623	A	G
rs11751659	Myeloid	HLA-DPA1	-0.103	0.034	0.002441	A	G
rs9277626	Myeloid	HLA-DPA1	-0.097	0.024	4.498e-05	A	G
rs9348907	Myeloid	HLA-DPA1	-0.131	0.06	0.0306	C	A
rs9277627	Myeloid	HLA-DPA1	-0.068	0.029	0.0186	G	C
rs9277628	Myeloid	HLA-DPA1	-0.07	0.029	0.01563	A	C
rs9277629	Myeloid	HLA-DPA1	0.036	0.037	0.3373	C	T
rs733208	Myeloid	HLA-DPA1	-0.067	0.029	0.02081	G	A
rs733209	Myeloid	HLA-DPA1	-0.062	0.029	0.03311	T	C
rs733210	Myeloid	HLA-DPA1	-0.064	0.029	0.02818	A	G
rs9277636	Myeloid	HLA-DPA1	-0.059	0.029	0.04387	A	G
rs9277637	Myeloid	HLA-DPA1	-0.049	0.026	0.06362	C	T
rs760902	Myeloid	HLA-DPA1	0.006	0.037	0.873	G	A
rs1810472	Myeloid	HLA-DPA1	-0.036	0.023	0.1231	T	C
rs2395349	Myeloid	HLA-DPA1	-0.05	0.026	0.05594	G	A
rs72873009	Myeloid	HLA-DPA1	0.006	0.037	0.873	C	T
rs9277641	Myeloid	HLA-DPA1	-0.049	0.026	0.06362	G	A
rs9277642	Myeloid	HLA-DPA1	-0.05	0.026	0.05674	T	C
rs9277643	Myeloid	HLA-DPA1	-0.047	0.026	0.07028	C	T
rs9277657	Myeloid	HLA-DPA1	-0.049	0.026	0.06194	T	C
rs3129294	Myeloid	HLA-DPA1	0.013	0.023	0.5744	A	C
rs3117039	Myeloid	HLA-DPA1	-0.017	0.022	0.4407	C	T
rs3117038	Myeloid	HLA-DPA1	0.017	0.026	0.5109	C	T
rs3117035	Myeloid	HLA-DPA1	-0.021	0.022	0.3359	C	T
rs1883414	Myeloid	HLA-DPA1	0.015	0.023	0.5164	G	A
rs3117034	Myeloid	HLA-DPA1	-0.021	0.022	0.3307	T	A
rs9277682	Myeloid	HLA-DPA1	-0.049	0.026	0.06396	T	C
rs3117032	Myeloid	HLA-DPA1	0.016	0.026	0.5364	C	T
rs72874661	Myeloid	HLA-DPA1	0.017	0.044	0.6953	C	A
rs3129286	Myeloid	HLA-DPA1	0.013	0.026	0.6206	G	A
rs3117030	Myeloid	HLA-DPA1	-0.03	0.034	0.3813	T	C
rs3117028	Myeloid	HLA-DPA1	0.016	0.023	0.4912	C	T
rs4713607	Myeloid	HLA-DPA1	-0.017	0.021	0.4313	G	A
rs9277724	Myeloid	HLA-DPA1	-0.034	0.024	0.1517	C	T
rs41288893	Myeloid	HLA-DPA1	-0.083	0.034	0.01444	T	C
rs9277726	Myeloid	HLA-DPA1	-0.012	0.022	0.5948	G	T
rs3117022	Myeloid	HLA-DPA1	-0.036	0.022	0.11	T	C
rs9277730	Myeloid	HLA-DPA1	-0.058	0.029	0.04785	C	G
rs3117021	Myeloid	HLA-DPA1	-0.015	0.021	0.4689	T	C
rs3129278	Myeloid	HLA-DPA1	-0.014	0.034	0.6844	G	A
rs6913896	Myeloid	HLA-DPA1	-0.034	0.024	0.1517	A	T
rs28361069	Myeloid	HLA-DPA1	0.033	0.037	0.3802	T	C
rs17215007	Myeloid	HLA-DPA1	0.042	0.036	0.245	A	C
rs3129275	Myeloid	HLA-DPA1	-0.017	0.022	0.4356	C	T
rs3129274	Myeloid	HLA-DPA1	-0.073	0.023	0.001311	C	T
rs9277756	Myeloid	HLA-DPA1	-0.039	0.026	0.1279	G	A
rs9277758	Myeloid	HLA-DPA1	-0.036	0.024	0.1372	A	G
rs3117016	Myeloid	HLA-DPA1	-0.035	0.022	0.1149	G	A
rs3117015	Myeloid	HLA-DPA1	-0.011	0.034	0.7592	T	A
rs9277761	Myeloid	HLA-DPA1	-0.058	0.029	0.04739	G	C
rs3130234	Myeloid	HLA-DPA1	-0.015	0.021	0.4846	A	C
rs3117009	Myeloid	HLA-DPA1	-0.011	0.021	0.62	G	C
rs3117008	Myeloid	HLA-DPA1	-0.015	0.021	0.4689	G	A
rs9277765	Myeloid	HLA-DPA1	-0.058	0.029	0.04785	G	A
rs3129272	Myeloid	HLA-DPA1	-0.042	0.023	0.06753	C	T
rs9277766	Myeloid	HLA-DPA1	-0.06	0.029	0.03957	C	T
rs3117004	Myeloid	HLA-DPA1	-0.042	0.023	0.06797	A	G
rs3116999	Myeloid	HLA-DPA1	-0.01	0.03	0.7312	G	C
rs3116998	Myeloid	HLA-DPA1	-0.015	0.021	0.4689	C	T
rs3130235	Myeloid	HLA-DPA1	-0.01	0.03	0.7312	G	A
rs3129270	Myeloid	HLA-DPA1	-0.011	0.034	0.7592	C	T
rs3130237	Myeloid	HLA-DPA1	-0.01	0.03	0.7312	T	C
rs3129269	Myeloid	HLA-DPA1	0.018	0.023	0.4282	C	A
rs3116997	Myeloid	HLA-DPA1	-0.01	0.03	0.7312	G	A
rs3116996	Myeloid	HLA-DPA1	-0.01	0.03	0.7312	T	A
rs6901221	Myeloid	HLA-DPA1	-0.01	0.03	0.7312	A	C
rs6901663	Myeloid	HLA-DPA1	-0.011	0.03	0.7144	G	A
rs6901536	Myeloid	HLA-DPA1	-0.01	0.03	0.7312	C	A
rs2294479	Myeloid	HLA-DPA1	-0.038	0.023	0.09781	G	C
rs9277768	Myeloid	HLA-DPA1	-0.045	0.024	0.0617	C	T
rs9277769	Myeloid	HLA-DPA1	-0.069	0.022	0.002032	C	T
rs3116994	Myeloid	HLA-DPA1	-0.081	0.022	0.0001896	G	A
rs9391752	Myeloid	HLA-DPA1	-0.069	0.025	0.006495	A	G
rs9391753	Myeloid	HLA-DPA1	-0.083	0.026	0.001407	A	G
rs3129267	Myeloid	HLA-DPA1	-0.073	0.023	0.001279	C	G
rs2294478	Myeloid	HLA-DPA1	-0.064	0.021	0.002459	C	A
rs2294477	Myeloid	HLA-DPA1	-0.081	0.022	0.0002155	C	G
rs3116992	Myeloid	HLA-DPA1	-0.011	0.034	0.7592	G	A
rs2294474	Myeloid	HLA-DPA1	-0.08	0.021	0.0001842	G	T
rs2294472	Myeloid	HLA-DPA1	-0.083	0.021	0.0001047	A	G
rs2092305	Myeloid	HLA-DPA1	0	0.032	0.9968	A	G
rs2395352	Myeloid	HLA-DPA1	-0.085	0.021	7.648e-05	A	G
rs2395357	Myeloid	HLA-DPA1	-0.008	0.057	0.8926	G	A
rs7756467	Myeloid	HLA-DPA1	-0.085	0.021	7.534e-05	A	C
rs3129264	Myeloid	HLA-DPA1	0.018	0.026	0.4839	A	G
rs2395359	Myeloid	HLA-DPA1	-0.073	0.023	0.001214	C	A
rs9277821	Myeloid	HLA-DPA1	-0.085	0.021	7.51e-05	C	T
rs7750000	Myeloid	HLA-DPA1	-0.082	0.026	0.001674	C	A
rs9366816	Myeloid	HLA-DPA1	-0.082	0.026	0.001674	T	C
rs9277837	Myeloid	HLA-DPA1	-0.043	0.022	0.04656	C	T
rs9277838	Myeloid	HLA-DPA1	0.017	0.026	0.5054	G	A
rs9277839	Myeloid	HLA-DPA1	0.017	0.026	0.5047	C	T
rs13437000	Myeloid	HLA-DPA1	-0.092	0.028	0.001001	T	C
rs3129258	Myeloid	HLA-DPA1	0.017	0.026	0.5047	G	A
rs7771896	Myeloid	HLA-DPA1	-0.094	0.028	0.0008322	G	A
rs9277878	Myeloid	HLA-DPA1	-0.054	0.029	0.06357	C	T
rs4711319	Myeloid	HLA-DPA1	-0.054	0.029	0.06357	G	A
rs6457721	Myeloid	HLA-DPA1	-0.094	0.028	0.0008322	T	G
rs4713610	Myeloid	HLA-DPA1	-0.054	0.029	0.06357	T	G
rs926421	Myeloid	HLA-DPA1	0.017	0.026	0.5047	C	G
rs9277882	Myeloid	HLA-DPA1	-0.043	0.022	0.04695	T	G
rs9368754	Myeloid	HLA-DPA1	-0.094	0.028	0.0008322	G	C
rs3129252	Myeloid	HLA-DPA1	0.017	0.026	0.5047	T	A
rs3129249	Myeloid	HLA-DPA1	0.017	0.026	0.5047	C	T
rs9277886	Myeloid	HLA-DPA1	-0.044	0.022	0.04407	T	A
rs3129246	Myeloid	HLA-DPA1	-0.044	0.022	0.04407	A	G
rs9391755	Myeloid	HLA-DPA1	-0.094	0.028	0.0008322	T	C
rs9296086	Myeloid	HLA-DPA1	-0.094	0.028	0.0008322	A	G
rs7750683	Myeloid	HLA-DPA1	-0.044	0.022	0.04476	G	A
rs7754200	Myeloid	HLA-DPA1	0.017	0.026	0.5047	A	G
rs3129234	Myeloid	HLA-DPA1	0.017	0.026	0.5047	C	T
rs9469374	Myeloid	HLA-DPA1	-0.093	0.034	0.005514	T	G
rs3129231	Myeloid	HLA-DPA1	0.018	0.026	0.4761	A	G
rs3129228	Myeloid	HLA-DPA1	0.018	0.026	0.4761	G	T
rs3129227	Myeloid	HLA-DPA1	0.018	0.026	0.4761	G	T
rs3129223	Myeloid	HLA-DPA1	0.018	0.026	0.4761	C	T
rs3116975	Myeloid	HLA-DPA1	-0.018	0.022	0.4214	A	G
rs1003979	Myeloid	HLA-DPA1	-0.074	0.021	0.000617	T	C
rs3129218	Myeloid	HLA-DPA1	-0.046	0.022	0.03492	G	T
rs3130151	Myeloid	HLA-DPA1	-0.05	0.022	0.02368	T	C
rs3116971	Myeloid	HLA-DPA1	-0.046	0.022	0.03492	C	T
rs2395362	Myeloid	HLA-DPA1	-0.044	0.022	0.04304	T	C
rs2395365	Myeloid	HLA-DPA1	-0.044	0.022	0.04308	A	C
rs3129217	Myeloid	HLA-DPA1	-0.103	0.024	1.642e-05	C	T
rs3129215	Myeloid	HLA-DPA1	-0.103	0.024	1.642e-05	C	A
rs3129214	Myeloid	HLA-DPA1	0.017	0.026	0.5047	C	T
rs721394	Myeloid	HLA-DPA1	-0.095	0.028	0.0007526	C	T
rs3130157	Myeloid	HLA-DPA1	-0.13	0.029	9.911e-06	A	G
rs6913635	Myeloid	HLA-DPA1	-0.002	0.044	0.9677	T	G
rs72881217	Myeloid	HLA-DPA1	0.023	0.036	0.5268	C	T
rs9277904	Myeloid	HLA-DPA1	-0.035	0.022	0.1061	A	T
rs726599	Myeloid	HLA-DPA1	-0.07	0.023	0.001908	C	T
rs756441	Myeloid	HLA-DPA1	-0.045	0.022	0.0377	A	G
rs756440	Myeloid	HLA-DPA1	0.015	0.026	0.5473	A	G
rs721844	Myeloid	HLA-DPA1	-0.05	0.029	0.08527	C	T
rs3116961	Myeloid	HLA-DPA1	-0.03	0.035	0.3936	C	T
rs9277910	Myeloid	HLA-DPA1	-0.039	0.026	0.1405	G	T
rs3116959	Myeloid	HLA-DPA1	0.015	0.026	0.5473	C	T
rs56253088	Myeloid	HLA-DPA1	0.02	0.043	0.6461	C	A
rs3130159	Myeloid	HLA-DPA1	-0.001	0.032	0.9781	G	C
rs55880953	Myeloid	HLA-DPA1	0.031	0.029	0.2768	G	A
rs3130160	Myeloid	HLA-DPA1	-0.034	0.024	0.1527	A	G
rs3116958	Myeloid	HLA-DPA1	-0.01	0.022	0.658	T	C
rs9277915	Myeloid	HLA-DPA1	-0.05	0.029	0.08527	T	G
rs3129207	Myeloid	HLA-DPA1	-0.01	0.021	0.6445	G	C
rs9277916	Myeloid	HLA-DPA1	-0.011	0.023	0.6284	C	G
rs3129206	Myeloid	HLA-DPA1	-0.028	0.022	0.194	C	T
rs9277920	Myeloid	HLA-DPA1	-0.011	0.023	0.6284	G	A
rs9296088	Myeloid	HLA-DPA1	-0.072	0.044	0.1052	A	G
rs3130161	Myeloid	HLA-DPA1	-0.001	0.032	0.9781	A	C
rs3129203	Myeloid	HLA-DPA1	0.005	0.032	0.8821	C	T
rs4713614	Myeloid	HLA-DPA1	-0.062	0.021	0.003384	C	A
rs9368757	Myeloid	HLA-DPA1	-0.098	0.029	0.0006383	G	A
rs9277927	Myeloid	HLA-DPA1	-0.053	0.028	0.06115	A	C
rs3116956	Myeloid	HLA-DPA1	-0.068	0.023	0.00252	T	C
rs9380351	Myeloid	HLA-DPA1	-0.098	0.028	0.0006198	G	A
rs734181	Myeloid	HLA-DPA1	-0.029	0.026	0.2581	C	G
rs2235498	Myeloid	HLA-DPA1	-0.029	0.026	0.2579	G	A
rs2229792	Myeloid	HLA-DPA1	0.064	0.078	0.4162	G	A
rs2257126	Myeloid	HLA-DPA1	-0.066	0.023	0.003461	A	G
rs2855455	Myeloid	HLA-DPA1	-0.067	0.022	0.003159	C	T
rs3116955	Myeloid	HLA-DPA1	-0.066	0.023	0.003468	T	C
rs2855453	Myeloid	HLA-DPA1	-0.067	0.022	0.003095	C	A
rs986522	Myeloid	HLA-DPA1	-0.081	0.021	0.0001563	C	G
rs115641163	Myeloid	HLA-DPA1	-0.09	0.035	0.009596	G	A
rs2229784	Myeloid	HLA-DPA1	0.031	0.061	0.6112	G	T
rs2855448	Myeloid	HLA-DPA1	-0.063	0.022	0.004957	C	T
rs2855446	Myeloid	HLA-DPA1	-0.061	0.023	0.009286	G	A
rs2855442	Myeloid	HLA-DPA1	-0.101	0.024	2.261e-05	C	T
rs9368758	Myeloid	HLA-DPA1	-0.053	0.04	0.1913	G	A
rs2855440	Myeloid	HLA-DPA1	-0.102	0.023	8.96e-06	T	C
rs1799911	Myeloid	HLA-DPA1	-0.028	0.024	0.2542	G	A
rs2855438	Myeloid	HLA-DPA1	-0.019	0.033	0.5693	A	T
rs2855437	Myeloid	HLA-DPA1	-0.099	0.023	1.428e-05	G	A
rs1799910	Myeloid	HLA-DPA1	-0.045	0.022	0.0359	C	T
rs2855434	Myeloid	HLA-DPA1	-0.099	0.024	2.847e-05	A	G
rs2855432	Myeloid	HLA-DPA1	-0.099	0.024	3.068e-05	A	G
rs9277932	Myeloid	HLA-DPA1	-0.079	0.022	0.0002481	T	G
rs2855430	Myeloid	HLA-DPA1	-0.033	0.034	0.3207	G	A
rs970901	Myeloid	HLA-DPA1	-0.079	0.022	0.0002481	C	T
rs2744512	Myeloid	HLA-DPA1	-0.099	0.024	3.122e-05	G	C
rs2076312	Myeloid	HLA-DPA1	-0.005	0.03	0.8584	C	A
rs3762013	Myeloid	HLA-DPA1	-0.079	0.022	0.0002519	G	A
rs2071026	Myeloid	HLA-DPA1	-0.079	0.022	0.0002481	T	C
rs2744511	Myeloid	HLA-DPA1	-0.099	0.024	3.122e-05	C	T
rs2071025	Myeloid	HLA-DPA1	-0.028	0.026	0.2742	A	G
rs2254287	Myeloid	HLA-DPA1	-0.045	0.022	0.04476	C	G
rs1799908	Myeloid	HLA-DPA1	-0.045	0.022	0.04476	T	A
rs2855425	Myeloid	HLA-DPA1	-0.099	0.024	3.122e-05	G	A
rs2076311	Myeloid	HLA-DPA1	-0.045	0.023	0.05189	C	A
rs2855423	Myeloid	HLA-DPA1	-0.103	0.024	1.419e-05	A	G
rs2744507	Myeloid	HLA-DPA1	-0.032	0.034	0.3369	C	T
rs539497048	Myeloid	HLA-DPA1	-0.024	0.033	0.461	C	G
rs2744505	Myeloid	HLA-DPA1	-0.032	0.034	0.3369	C	G
rs9277934	Myeloid	HLA-DPA1	-0.046	0.023	0.04905	C	T
rs2855459	Myeloid	HLA-DPA1	-0.033	0.034	0.3207	G	A
rs2855429	Myeloid	HLA-DPA1	-0.099	0.024	3.05e-05	A	C
rs2269346	Myeloid	HLA-DPA1	-0.053	0.04	0.1913	C	T
rs9469378	Myeloid	HLA-DPA1	0.062	0.059	0.2881	T	C
rs9277935	Myeloid	HLA-DPA1	-0.037	0.027	0.1684	G	T
rs2072915	Myeloid	HLA-DPA1	-0.046	0.023	0.04749	T	A
rs2744537	Myeloid	HLA-DPA1	-0.099	0.024	3.122e-05	A	C
rs6531	Myeloid	HLA-DPA1	-0.101	0.024	2.009e-05	G	A
rs3117040	Myeloid	HLA-DPA1	-0.097	0.024	4.23e-05	C	A
rs2076310	Myeloid	HLA-DPA1	-0.027	0.026	0.3026	A	G
rs1547387	Myeloid	HLA-DPA1	0.031	0.036	0.4005	C	G
rs110662	Myeloid	HLA-DPA1	-0.106	0.024	8.756e-06	G	A
rs439205	Myeloid	HLA-DPA1	-0.028	0.026	0.2819	G	A
rs383711	Myeloid	HLA-DPA1	-0.052	0.04	0.1988	G	A
rs421446	Myeloid	HLA-DPA1	-0.015	0.025	0.5454	A	G
rs107822	Myeloid	HLA-DPA1	-0.028	0.026	0.2854	C	T
rs213210	Myeloid	HLA-DPA1	-0.052	0.04	0.1988	A	G
rs115201624	Myeloid	HLA-DPA1	0.059	0.059	0.3141	T	C
rs213209	Myeloid	HLA-DPA1	-0.015	0.025	0.5507	C	T
rs213208	Myeloid	HLA-DPA1	-0.027	0.026	0.2867	G	T
rs9469382	Myeloid	HLA-DPA1	0.059	0.059	0.315	T	G
rs2854028	Myeloid	HLA-DPA1	-0.007	0.025	0.7654	C	T
rs1567464	Myeloid	HLA-DPA1	-0.082	0.035	0.01765	G	A
rs1704996	Myeloid	HLA-DPA1	-0.056	0.051	0.2698	A	C
rs213213	Myeloid	HLA-DPA1	-0.112	0.023	1.483e-06	T	C
rs9277937	Myeloid	HLA-DPA1	0.03	0.037	0.4195	T	C
rs213212	Myeloid	HLA-DPA1	-0.103	0.024	1.547e-05	C	A
rs386084	Myeloid	HLA-DPA1	-0.008	0.024	0.7514	G	A
rs439121	Myeloid	HLA-DPA1	-0.008	0.025	0.7527	A	C
rs9277946	Myeloid	HLA-DPA1	-0.04	0.033	0.235	C	T
rs7759943	Myeloid	HLA-DPA1	-0.096	0.024	6.259e-05	A	G
rs213194	Myeloid	HLA-DPA1	-0.099	0.024	3.864e-05	A	G
rs213195	Myeloid	HLA-DPA1	-0.093	0.024	9.612e-05	G	A
rs213198	Myeloid	HLA-DPA1	-0.079	0.033	0.01725	A	G
rs213220	Myeloid	HLA-DPA1	-0.043	0.022	0.04854	C	T
rs213221	Myeloid	HLA-DPA1	-0.026	0.022	0.2339	A	G
rs9277952	Myeloid	HLA-DPA1	0.02	0.035	0.5571	G	A
rs213226	Myeloid	HLA-DPA1	-0.022	0.022	0.3221	A	G
rs465666	Myeloid	HLA-DPA1	-0.047	0.022	0.03064	G	A
rs457565	Myeloid	HLA-DPA1	0.01	0.023	0.6455	G	A
rs461338	Myeloid	HLA-DPA1	-0.07	0.031	0.02678	T	C
rs462618	Myeloid	HLA-DPA1	-0.069	0.031	0.0288	G	T
rs460568	Myeloid	HLA-DPA1	-0.064	0.028	0.02511	C	T
rs213202	Myeloid	HLA-DPA1	0.007	0.023	0.7722	G	A
rs213201	Myeloid	HLA-DPA1	0.008	0.023	0.7167	C	T
rs213199	Myeloid	HLA-DPA1	-0.011	0.023	0.6257	G	A
rs465658	Myeloid	HLA-DPA1	-0.064	0.031	0.04009	A	G
rs466886	Myeloid	HLA-DPA1	-0.063	0.031	0.04073	G	T
rs213204	Myeloid	HLA-DPA1	0.007	0.023	0.7532	C	A
rs213205	Myeloid	HLA-DPA1	-0.049	0.022	0.02487	T	C
rs213207	Myeloid	HLA-DPA1	-0.048	0.022	0.02832	C	T
rs458434	Myeloid	HLA-DPA1	-0.065	0.031	0.03504	C	A
rs464367	Myeloid	HLA-DPA1	-0.041	0.022	0.06073	C	T
rs463302	Myeloid	HLA-DPA1	-0.045	0.03	0.132	G	C
rs3445	Myeloid	HLA-DPA1	-0.054	0.03	0.07422	G	A
rs469064	Myeloid	HLA-DPA1	-0.008	0.021	0.7068	C	A
rs455567	Myeloid	HLA-DPA1	-0.03	0.021	0.1671	G	A
rs467508	Myeloid	HLA-DPA1	-0.038	0.031	0.2128	G	A
rs14398	Myeloid	HLA-DPA1	-0.047	0.032	0.1382	A	G
rs446735	Myeloid	HLA-DPA1	-0.029	0.021	0.1712	A	C
rs465151	Myeloid	HLA-DPA1	-0.047	0.032	0.1388	C	T
rs9277965	Myeloid	HLA-DPA1	-0.03	0.03	0.3131	G	A
rs3130257	Myeloid	HLA-DPA1	-0.076	0.033	0.02082	T	C
rs463260	Myeloid	HLA-DPA1	-0.029	0.021	0.174	C	T
rs3130258	Myeloid	HLA-DPA1	-0.076	0.033	0.021	T	C
rs464865	Myeloid	HLA-DPA1	-0.031	0.021	0.1504	A	G
rs456261	Myeloid	HLA-DPA1	-0.021	0.021	0.3222	G	A
rs2239842	Myeloid	HLA-DPA1	0.019	0.024	0.4232	A	G
rs2282850	Myeloid	HLA-DPA1	-0.077	0.027	0.004434	C	T
rs1059288	Myeloid	HLA-DPA1	-0.032	0.021	0.1346	A	G
rs72887765	Myeloid	HLA-DPA1	-0.05	0.049	0.302	G	A
rs12664430	Myeloid	HLA-DPA1	-0.029	0.045	0.5209	C	T
rs2071888	Myeloid	HLA-DPA1	-0.032	0.021	0.1344	G	C
rs9277972	Myeloid	HLA-DPA1	-0.062	0.028	0.02775	A	T
rs2282851	Myeloid	HLA-DPA1	0.042	0.025	0.09134	C	T
rs3106191	Myeloid	HLA-DPA1	0.042	0.025	0.09134	C	A
rs3106190	Myeloid	HLA-DPA1	-0.034	0.021	0.1167	C	G
rs2239841	Myeloid	HLA-DPA1	0.042	0.025	0.09165	G	T
rs3106189	Myeloid	HLA-DPA1	-0.034	0.021	0.1107	C	T
rs3130099	Myeloid	HLA-DPA1	-0.037	0.021	0.08052	A	G
rs1061801	Myeloid	HLA-DPA1	-0.063	0.028	0.02515	G	A
rs1061783	Myeloid	HLA-DPA1	-0.032	0.021	0.1397	C	T
rs3130100	Myeloid	HLA-DPA1	-0.026	0.021	0.225	T	C
rs2239839	Myeloid	HLA-DPA1	0.041	0.025	0.09377	C	A
rs1059231	Myeloid	HLA-DPA1	0.041	0.025	0.09363	A	G
rs3130018	Myeloid	HLA-DPA1	-0.006	0.021	0.7765	G	A
rs2073524	Myeloid	HLA-DPA1	-0.007	0.021	0.749	T	A
rs2073525	Myeloid	HLA-DPA1	-0.033	0.021	0.1232	A	G
rs115138315	Myeloid	HLA-DPA1	0.112	0.051	0.02873	G	A
rs3130266	Myeloid	HLA-DPA1	-0.015	0.021	0.4772	G	A
rs3130270	Myeloid	HLA-DPA1	-0.016	0.021	0.4703	A	G
rs3135405	Myeloid	HLA-DPA1	-0.031	0.022	0.1505	A	G
rs3130014	Myeloid	HLA-DPA1	0.001	0.024	0.9685	A	G
rs3130013	Myeloid	HLA-DPA1	-0.068	0.033	0.03855	A	C
rs211476	Myeloid	HLA-DPA1	-0.019	0.024	0.4221	G	T
rs211474	Myeloid	HLA-DPA1	-0.012	0.024	0.6172	G	A
rs3117324	Myeloid	HLA-DPA1	-0.007	0.022	0.7547	G	T
rs3106192	Myeloid	HLA-DPA1	-0.005	0.022	0.8063	A	G
rs9278019	Myeloid	HLA-DPA1	-0.006	0.031	0.8567	C	T
rs211455	Myeloid	HLA-DPA1	-0.018	0.024	0.4432	G	A
rs211453	Myeloid	HLA-DPA1	-0.027	0.022	0.2201	T	G
rs3130274	Myeloid	HLA-DPA1	-0.003	0.023	0.9023	G	A
rs211452	Myeloid	HLA-DPA1	-0.015	0.023	0.5146	A	G
rs3130003	Myeloid	HLA-DPA1	0.001	0.065	0.9875	T	C
rs3130275	Myeloid	HLA-DPA1	-0.003	0.023	0.9001	A	G
rs211449	Myeloid	HLA-DPA1	-0.031	0.022	0.1632	G	T
rs3130276	Myeloid	HLA-DPA1	-0.003	0.023	0.8804	C	T
rs67136908	Myeloid	HLA-DPA1	-0.013	0.041	0.756	C	T
rs9278027	Myeloid	HLA-DPA1	-0.003	0.031	0.9293	T	C
rs2747479	Myeloid	HLA-DPA1	-0.042	0.022	0.05908	C	A
rs2747477	Myeloid	HLA-DPA1	-0.035	0.022	0.1195	G	A
rs2747476	Myeloid	HLA-DPA1	-0.066	0.033	0.04162	C	G
rs6942045	Myeloid	HLA-DPA1	0.031	0.025	0.2171	C	T
rs9278036	Myeloid	HLA-DPA1	0	0.031	0.991	G	C
rs456993	Myeloid	HLA-DPA1	-0.006	0.023	0.8091	T	C
rs465506	Myeloid	HLA-DPA1	0.002	0.023	0.9234	A	G
rs465474	Myeloid	HLA-DPA1	-0.006	0.023	0.8086	A	G
rs465223	Myeloid	HLA-DPA1	0.001	0.023	0.978	G	C
rs461964	Myeloid	HLA-DPA1	0.002	0.023	0.9247	T	G
rs461887	Myeloid	HLA-DPA1	-0.006	0.023	0.8073	T	C
rs211462	Myeloid	HLA-DPA1	-0.071	0.033	0.03068	G	T
rs211457	Myeloid	HLA-DPA1	-0.067	0.033	0.0414	T	C
rs459927	Myeloid	HLA-DPA1	-0.006	0.023	0.8003	G	C
rs395832	Myeloid	HLA-DPA1	-0.058	0.032	0.06911	T	C
rs111461772	Myeloid	HLA-DPA1	-0.039	0.051	0.4406	C	A
rs2235982	Myeloid	HLA-DPA1	0	0.031	0.9957	A	G
rs442745	Myeloid	HLA-DPA1	-0.004	0.023	0.8552	T	C
rs3116713	Myeloid	HLA-DPA1	-0.038	0.036	0.2903	G	A
rs4231	Myeloid	HLA-DPA1	0	0.031	0.9957	G	C
rs1705003	Myeloid	HLA-DPA1	0.023	0.028	0.4095	A	G
rs115895428	Myeloid	HLA-DPA1	0.003	0.031	0.9119	T	C
rs211456	Myeloid	HLA-DPA1	-0.025	0.022	0.2392	G	T
rs7752202	Myeloid	HLA-DPA1	0.017	0.03	0.562	C	T
rs79926713	Myeloid	HLA-DPA1	-0.017	0.03	0.5732	G	T
rs761582	Myeloid	HLA-DPA1	-0.075	0.04	0.0576	T	G
rs75086869	Myeloid	HLA-DPA1	0.024	0.045	0.5943	G	A
rs413722	Myeloid	HLA-DPA1	-0.082	0.039	0.03695	T	C
rs381847	Myeloid	HLA-DPA1	-0.025	0.022	0.2559	C	G
rs453590	Myeloid	HLA-DPA1	-0.011	0.022	0.62	C	T
rs10807124	Myeloid	HLA-DPA1	0.027	0.025	0.2859	G	A
rs411136	Myeloid	HLA-DPA1	-0.011	0.022	0.6131	G	A
rs2247385	Myeloid	HLA-DPA1	-0.025	0.022	0.2538	T	C
rs3119025	Myeloid	HLA-DPA1	-0.075	0.04	0.05756	T	G
rs3130032	Myeloid	HLA-DPA1	-0.075	0.04	0.05756	T	C
rs2772372	Myeloid	HLA-DPA1	-0.093	0.034	0.006398	T	C
rs3119021	Myeloid	HLA-DPA1	-0.075	0.04	0.05756	A	G
rs1755047	Myeloid	HLA-DPA1	0.001	0.023	0.9519	G	C
rs11756267	Myeloid	HLA-DPA1	0.003	0.031	0.9154	T	C
rs3130024	Myeloid	HLA-DPA1	-0.066	0.04	0.09356	A	G
rs62405860	Myeloid	HLA-DPA1	-0.005	0.025	0.8291	T	C
rs7748370	Myeloid	HLA-DPA1	0.004	0.025	0.8732	G	A
rs17682662	Myeloid	HLA-DPA1	0.068	0.06	0.2563	G	A
rs6910721	Myeloid	HLA-DPA1	-0.043	0.035	0.2196	A	G
rs68191	Myeloid	HLA-DPA1	-0.02	0.033	0.5414	T	C
rs210192	Myeloid	HLA-DPA1	-0.019	0.022	0.3929	A	G
rs210179	Myeloid	HLA-DPA1	-0.031	0.022	0.1533	C	T
rs79586148	Myeloid	HLA-DPA1	-0.043	0.052	0.4104	G	A
rs435945	Myeloid	HLA-DPA1	-0.053	0.038	0.1632	C	T
rs210196	Myeloid	HLA-DPA1	-0.023	0.022	0.3075	A	G
rs210203	Myeloid	HLA-DPA1	-0.017	0.022	0.4298	G	A
rs526728	Myeloid	HLA-DPA1	-0.022	0.022	0.3098	C	T
rs210152	Myeloid	HLA-DPA1	-0.023	0.029	0.4299	G	A
rs62405945	Myeloid	HLA-DPA1	-0.014	0.024	0.5709	T	G
rs5000098	Myeloid	HLA-DPA1	-0.014	0.024	0.5716	T	G
rs9461882	Myeloid	HLA-DPA1	-0.007	0.024	0.7828	A	C
rs9366824	Myeloid	HLA-DPA1	0.012	0.025	0.6302	C	T
rs210170	Myeloid	HLA-DPA1	-0.016	0.023	0.5005	T	C
rs210130	Myeloid	HLA-DPA1	-0.003	0.023	0.8855	G	T
rs6914422	Myeloid	HLA-DPA1	0.014	0.026	0.5861	C	T
rs210131	Myeloid	HLA-DPA1	-0.058	0.04	0.1495	T	C
rs210132	Myeloid	HLA-DPA1	-0.003	0.023	0.8825	G	T
rs17627049	Myeloid	HLA-DPA1	-0.008	0.024	0.7558	C	A
rs210134	Myeloid	HLA-DPA1	0.004	0.024	0.8826	A	G
rs145004927	Myeloid	HLA-DPA1	-0.007	0.024	0.7837	T	A
rs513349	Myeloid	HLA-DPA1	-0.001	0.022	0.9815	A	G
rs9296095	Myeloid	HLA-DPA1	-0.002	0.028	0.9387	T	C
rs210138	Myeloid	HLA-DPA1	0	0.028	0.9959	A	G
rs210139	Myeloid	HLA-DPA1	0.003	0.022	0.8961	A	C
rs5745582	Myeloid	HLA-DPA1	-0.003	0.028	0.9193	C	T
rs210142	Myeloid	HLA-DPA1	-0.009	0.024	0.7002	T	C
rs5745568	Myeloid	HLA-DPA1	0.018	0.029	0.5275	G	T
rs530878	Myeloid	HLA-DPA1	-0.021	0.025	0.4146	A	G
rs394199	Myeloid	HLA-DPA1	-0.004	0.022	0.8688	C	T
rs395671	Myeloid	HLA-DPA1	-0.013	0.022	0.5521	G	C
rs419261	Myeloid	HLA-DPA1	-0.009	0.022	0.695	T	C
rs4559081	Myeloid	HLA-DPA1	0.016	0.027	0.558	G	A
rs420361	Myeloid	HLA-DPA1	-0.015	0.023	0.5195	T	C
rs396746	Myeloid	HLA-DPA1	-0.011	0.031	0.7196	A	C
rs430655	Myeloid	HLA-DPA1	-0.015	0.023	0.5195	A	G
rs375555	Myeloid	HLA-DPA1	-0.009	0.028	0.746	T	C
rs210162	Myeloid	HLA-DPA1	-0.016	0.027	0.5495	A	G
rs210163	Myeloid	HLA-DPA1	-0.027	0.023	0.2464	C	T
rs10947410	Myeloid	HLA-DPA1	-0.011	0.021	0.6236	T	C
rs6929774	Myeloid	HLA-DPA1	-0.011	0.021	0.6209	C	T
rs188340	Myeloid	HLA-DPA1	-0.039	0.035	0.2703	T	C
rs6457736	Myeloid	HLA-DPA1	-0.028	0.024	0.2384	T	C
rs493871	Myeloid	HLA-DPA1	-0.012	0.022	0.5763	G	A
rs12213869	Myeloid	HLA-DPA1	0.019	0.026	0.4761	A	G
rs210120	Myeloid	HLA-DPA1	-0.017	0.022	0.4352	A	G
rs210122	Myeloid	HLA-DPA1	-0.019	0.022	0.3927	A	G
rs444697	Myeloid	HLA-DPA1	-0.013	0.026	0.6282	G	A
rs9394156	Myeloid	HLA-DPA1	-0.047	0.043	0.2765	G	T
rs16869280	Myeloid	HLA-DPA1	-0.052	0.037	0.1542	C	T
rs169737	Myeloid	HLA-DPA1	0.006	0.025	0.8213	T	C
rs422652	Myeloid	HLA-DPA1	-0.019	0.035	0.5828	T	A
rs9469525	Myeloid	HLA-DPA1	0.034	0.028	0.2284	G	A
rs499384	Myeloid	HLA-DPA1	-0.058	0.034	0.09211	G	A
rs11760139	Myeloid	HLA-DPA1	-0.002	0.032	0.9587	C	T
rs80014305	Myeloid	HLA-DPA1	-0.058	0.036	0.1047	G	A
rs3748080	Myeloid	HLA-DPA1	-0.002	0.032	0.9587	C	T
rs3748079	Myeloid	HLA-DPA1	0.036	0.028	0.1949	C	T
rs4713641	Myeloid	HLA-DPA1	0.059	0.05	0.2385	C	T
rs4711332	Myeloid	HLA-DPA1	0.011	0.029	0.7099	A	G
rs80106788	Myeloid	HLA-DPA1	-0.068	0.058	0.2446	T	C
rs4713646	Myeloid	HLA-DPA1	-0.036	0.026	0.1659	C	T
rs74494131	Myeloid	HLA-DPA1	-0.021	0.058	0.7148	C	T
rs9469537	Myeloid	HLA-DPA1	-0.023	0.022	0.2953	C	T
rs12205634	Myeloid	HLA-DPA1	0.022	0.028	0.4237	C	G
rs9357162	Myeloid	HLA-DPA1	0.03	0.027	0.2641	G	A
rs6935686	Myeloid	HLA-DPA1	-0.008	0.028	0.7633	C	T
rs6457738	Myeloid	HLA-DPA1	-0.022	0.023	0.3335	C	T
rs9394159	Myeloid	HLA-DPA1	0.001	0.022	0.9716	A	T
rs1570760	Myeloid	HLA-DPA1	0.031	0.027	0.2575	C	T
rs4259245	Myeloid	HLA-DPA1	-0.025	0.022	0.2619	A	G
rs999943	Myeloid	HLA-DPA1	0.028	0.025	0.2617	A	G
rs10080540	Myeloid	HLA-DPA1	-0.075	0.041	0.0687	A	G
rs2274200	Myeloid	HLA-DPA1	0.029	0.027	0.2759	T	C
rs2296343	Myeloid	HLA-DPA1	0.025	0.025	0.308	T	C
rs2296341	Myeloid	HLA-DPA1	0.004	0.026	0.8718	C	T
rs59962157	Myeloid	HLA-DPA1	0.016	0.071	0.8258	C	A
rs2147658	Myeloid	HLA-DPA1	-0.009	0.024	0.7131	G	A
rs2296340	Myeloid	HLA-DPA1	0.026	0.033	0.4318	G	A
rs2296339	Myeloid	HLA-DPA1	-0.013	0.022	0.5649	C	T
rs2296338	Myeloid	HLA-DPA1	-0.003	0.022	0.8935	G	A
rs1536041	Myeloid	HLA-DPA1	0.019	0.029	0.5153	A	G
rs3068491	Myeloid	HLA-DPA1	-0.006	0.022	0.7839	T	C
rs2296337	Myeloid	HLA-DPA1	0.018	0.025	0.4736	G	A
rs1536036	Myeloid	HLA-DPA1	-0.005	0.022	0.8351	A	G
rs12198325	Myeloid	HLA-DPA1	-0.001	0.022	0.9806	C	T
rs2274199	Myeloid	HLA-DPA1	0.033	0.074	0.655	C	T
rs6901411	Myeloid	HLA-DPA1	0.017	0.024	0.4832	A	G
rs1570759	Myeloid	HLA-DPA1	0.02	0.024	0.4094	G	A
rs2077163	Myeloid	HLA-DPA1	0.02	0.022	0.3587	C	T
rs2229634	Myeloid	HLA-DPA1	0.014	0.024	0.5502	C	T
rs35595255	Myeloid	HLA-DPA1	-0.031	0.035	0.3769	G	A
rs7769838	Myeloid	HLA-DPA1	0.005	0.024	0.8485	T	C
rs942639	Myeloid	HLA-DPA1	0.039	0.028	0.1629	G	A
rs6913517	Myeloid	HLA-DPA1	-0.063	0.042	0.1312	C	T
rs2229637	Myeloid	HLA-DPA1	-0.008	0.024	0.7231	G	A
rs729424	Myeloid	HLA-DPA1	-0.057	0.025	0.02267	T	C
rs10947427	Myeloid	HLA-DPA1	0.01	0.026	0.6907	G	A
rs34942621	Myeloid	HLA-DPA1	0.025	0.033	0.4361	C	T
rs10947428	Myeloid	HLA-DPA1	-0.045	0.026	0.08397	T	C
rs57642896	Myeloid	HLA-DPA1	-0.049	0.051	0.3355	A	G
rs4713653	Myeloid	HLA-DPA1	-0.002	0.022	0.9435	C	A
rs9469554	Myeloid	HLA-DPA1	0.031	0.028	0.2727	A	G
rs2229638	Myeloid	HLA-DPA1	-0.005	0.035	0.8831	C	T
rs4713656	Myeloid	HLA-DPA1	0.041	0.024	0.09326	G	A
rs2296329	Myeloid	HLA-DPA1	0.068	0.027	0.01266	A	G
rs11759011	Myeloid	HLA-DPA1	0.082	0.029	0.004971	G	A
rs942636	Myeloid	HLA-DPA1	0.073	0.028	0.01005	C	T
rs2296328	Myeloid	HLA-DPA1	0.009	0.026	0.7156	C	T
rs942637	Myeloid	HLA-DPA1	-0.002	0.035	0.9543	T	C
rs12528378	Myeloid	HLA-DPA1	-0.027	0.037	0.4685	G	A
rs9296097	Myeloid	HLA-DPA1	0.028	0.027	0.3041	G	A
rs653536	Myeloid	HLA-DPA1	0	0.037	0.9917	T	C
rs684119	Myeloid	HLA-DPA1	-0.06	0.031	0.05013	C	T
rs2281919	Myeloid	HLA-DPA1	0.025	0.027	0.3633	A	C
rs658087	Myeloid	HLA-DPA1	-0.043	0.031	0.1687	T	A
rs597386	Myeloid	HLA-DPA1	-0.059	0.028	0.03289	A	C
rs626156	Myeloid	HLA-DPA1	-0.021	0.022	0.3396	A	G
rs498114	Myeloid	HLA-DPA1	-0.059	0.028	0.03154	G	T
rs6941770	Myeloid	HLA-DPA1	-0.007	0.075	0.9205	G	A
rs542441	Myeloid	HLA-DPA1	-0.021	0.022	0.3342	A	C
rs637135	Myeloid	HLA-DPA1	0.002	0.036	0.9671	C	G
rs7753953	Myeloid	HLA-DPA1	-0.007	0.075	0.923	A	G
rs3818532	Myeloid	HLA-DPA1	0.023	0.027	0.3962	A	G
rs649775	Myeloid	HLA-DPA1	0	0.037	0.9906	A	G
rs549652	Myeloid	HLA-DPA1	-0.038	0.031	0.2236	G	A
rs13214874	Myeloid	HLA-DPA1	0.023	0.027	0.3898	G	A
rs73743310	Myeloid	HLA-DPA1	-0.033	0.047	0.4796	A	G
rs10947433	Myeloid	HLA-DPA1	0.121	0.047	0.009767	G	A
rs559290	Myeloid	HLA-DPA1	-0.003	0.037	0.9388	A	G
rs12203688	Myeloid	HLA-DPA1	0.023	0.027	0.3985	A	C
rs2281831	Myeloid	HLA-DPA1	0.022	0.027	0.412	G	A
rs471942	Myeloid	HLA-DPA1	-0.043	0.047	0.3568	C	T
rs12207382	Myeloid	HLA-DPA1	-0.022	0.022	0.3148	C	T
rs623813	Myeloid	HLA-DPA1	-0.039	0.031	0.2138	C	T
rs12189725	Myeloid	HLA-DPA1	0.016	0.028	0.5655	G	T
rs877187	Myeloid	HLA-DPA1	0.016	0.028	0.5666	C	T
rs9469578	Myeloid	HLA-DPA1	-0.034	0.041	0.4064	C	T
rs568901	Myeloid	HLA-DPA1	-0.069	0.025	0.005061	T	C
rs6942022	Myeloid	HLA-DPA1	-0.034	0.041	0.4058	C	T
rs602399	Myeloid	HLA-DPA1	-0.072	0.028	0.009055	C	T
rs62398919	Myeloid	HLA-DPA1	-0.004	0.033	0.9019	T	G
rs943463	Myeloid	HLA-DPA1	0.074	0.027	0.00636	T	C
rs9461905	Myeloid	HLA-DPA1	0.073	0.027	0.007105	T	C
rs1536500	Myeloid	HLA-DPA1	0.073	0.027	0.007067	T	C
rs9461906	Myeloid	HLA-DPA1	0.011	0.024	0.6497	T	C
rs12211490	Myeloid	HLA-DPA1	0.015	0.028	0.5856	G	T
rs9469586	Myeloid	HLA-DPA1	-0.016	0.05	0.7528	G	A
rs1536501	Myeloid	HLA-DPA1	0.079	0.028	0.004744	T	C
rs76561625	Myeloid	HLA-DPA1	0.008	0.076	0.9169	A	G
rs4711345	Myeloid	HLA-DPA1	0.06	0.022	0.006717	G	A
rs943466	Myeloid	HLA-DPA1	0.067	0.026	0.008673	G	A
rs6925337	Myeloid	HLA-DPA1	0.013	0.027	0.6304	G	T
rs369010620	Myeloid	HLA-DPA1	0.008	0.076	0.918	G	A
rs755495	Myeloid	HLA-DPA1	0.069	0.026	0.007625	C	T
rs1075379	Myeloid	HLA-DPA1	0.056	0.025	0.0279	T	C
rs943472	Myeloid	HLA-DPA1	0.078	0.028	0.005863	T	C
rs6904716	Myeloid	HLA-DPA1	0.047	0.022	0.03291	A	G
rs4711350	Myeloid	HLA-DPA1	0.076	0.028	0.007018	A	G
rs6933607	Myeloid	HLA-DPA1	0.068	0.026	0.009189	G	A
rs2182658	Myeloid	HLA-DPA1	0.068	0.027	0.01206	T	G
rs943476	Myeloid	HLA-DPA1	0.068	0.027	0.01206	A	G
rs2182659	Myeloid	HLA-DPA1	0.078	0.028	0.005965	A	G
rs756139	Myeloid	HLA-DPA1	0.071	0.027	0.008107	G	A
rs756138	Myeloid	HLA-DPA1	0.071	0.027	0.008102	G	C
rs2395401	Myeloid	HLA-DPA1	0.077	0.028	0.006574	T	C
rs80218943	Myeloid	HLA-DPA1	0.001	0.07	0.9876	G	A
rs2274459	Myeloid	HLA-DPA1	0.012	0.028	0.6643	G	A
rs74969061	Myeloid	HLA-DPA1	0.001	0.07	0.9876	G	A
rs751728	Myeloid	HLA-DPA1	-0.003	0.023	0.8843	C	T
rs751727	Myeloid	HLA-DPA1	0.077	0.028	0.00664	A	G
rs3828783	Myeloid	HLA-DPA1	0.088	0.028	0.001823	G	A
rs2281820	Myeloid	HLA-DPA1	0.001	0.022	0.9462	A	G
rs943462	Myeloid	HLA-DPA1	0.068	0.026	0.008698	G	A
rs2281816	Myeloid	HLA-DPA1	-0.012	0.024	0.6101	A	G
rs3763253	Myeloid	HLA-DPA1	0.052	0.026	0.04581	A	G
rs9366829	Myeloid	HLA-DPA1	0.011	0.022	0.6133	A	G
rs3763260	Myeloid	HLA-DPA1	-0.013	0.024	0.598	C	T
rs2894342	Myeloid	HLA-DPA1	0.05	0.026	0.05422	C	A
rs7774407	Myeloid	HLA-DPA1	0.067	0.023	0.003733	C	T
rs1547668	Myeloid	HLA-DPA1	0.069	0.028	0.01339	A	G
rs1547671	Myeloid	HLA-DPA1	0.032	0.022	0.1457	C	T
rs2395399	Myeloid	HLA-DPA1	0.057	0.025	0.02031	T	C
rs9394169	Myeloid	HLA-DPA1	0.035	0.022	0.1121	A	G
rs12192087	Myeloid	HLA-DPA1	0.022	0.028	0.4205	T	C
rs79114308	Myeloid	HLA-DPA1	-0.01	0.044	0.8134	G	A
rs9469591	Myeloid	HLA-DPA1	-0.005	0.034	0.8757	T	C
rs1886354	Myeloid	HLA-DPA1	0.059	0.025	0.01968	C	T
rs1535948	Myeloid	HLA-DPA1	0.061	0.025	0.01548	G	A
rs3957165	Myeloid	HLA-DPA1	0.059	0.028	0.03607	C	T
rs1535950	Myeloid	HLA-DPA1	-0.025	0.023	0.2793	A	G
rs4713686	Myeloid	HLA-DPA1	-0.025	0.023	0.2765	C	T
rs13203745	Myeloid	HLA-DPA1	0.034	0.027	0.2116	T	C
rs73747323	Myeloid	HLA-DPA1	0.042	0.056	0.4528	C	T
rs4713691	Myeloid	HLA-DPA1	-0.034	0.024	0.1665	G	A
rs12195485	Myeloid	HLA-DPA1	0.033	0.025	0.1849	C	T
rs62397576	Myeloid	HLA-DPA1	-0.004	0.032	0.9095	G	A
rs10947443	Myeloid	HLA-DPA1	0.04	0.026	0.1238	C	T
rs767896	Myeloid	HLA-DPA1	0.04	0.024	0.09691	C	T
rs1408501	Myeloid	HLA-DPA1	-0.002	0.032	0.9411	A	G
rs3998113	Myeloid	HLA-DPA1	-0.022	0.022	0.3135	C	G
rs72896150	Myeloid	HLA-DPA1	0.054	0.032	0.09687	G	A
rs3998112	Myeloid	HLA-DPA1	0.058	0.029	0.04593	G	A
rs9469595	Myeloid	HLA-DPA1	0.044	0.026	0.08945	G	A
rs3998109	Myeloid	HLA-DPA1	0.031	0.023	0.1692	G	A
rs9469597	Myeloid	HLA-DPA1	0.032	0.024	0.182	T	C
rs73747326	Myeloid	HLA-DPA1	0.092	0.061	0.133	G	A
rs9469599	Myeloid	HLA-DPA1	-0.011	0.041	0.7859	G	T
rs56139489	Myeloid	HLA-DPA1	0.002	0.049	0.9626	G	T
rs9461917	Myeloid	HLA-DPA1	0.043	0.022	0.0538	C	T
rs73747340	Myeloid	HLA-DPA1	0.098	0.059	0.09394	C	T
rs9469610	Myeloid	HLA-DPA1	-0.028	0.041	0.4922	T	C
rs62397578	Myeloid	HLA-DPA1	0.044	0.045	0.3271	C	T
rs9461918	Myeloid	HLA-DPA1	0.011	0.043	0.7972	G	C
rs12055409	Myeloid	HLA-DPA1	0.04	0.023	0.08683	A	G
rs11751469	Myeloid	HLA-DPA1	0.03	0.023	0.1893	C	T
rs6901216	Myeloid	HLA-DPA1	0.039	0.023	0.08408	T	C
rs9368778	Myeloid	HLA-DPA1	-0.021	0.036	0.5486	A	T
rs12209375	Myeloid	HLA-DPA1	0.014	0.027	0.617	T	C
rs6905353	Myeloid	HLA-DPA1	-0.001	0.024	0.9616	T	G
rs9469615	Myeloid	HLA-DPA1	0.023	0.036	0.5235	T	C
rs4713693	Myeloid	HLA-DPA1	0.004	0.022	0.8511	T	C
rs11753213	Myeloid	HLA-DPA1	0	0.023	0.996	A	G
rs62397627	Myeloid	HLA-DPA1	0.026	0.028	0.3456	A	G
rs6457742	Myeloid	HLA-DPA1	0.027	0.022	0.2342	C	T
rs62397628	Myeloid	HLA-DPA1	0.032	0.028	0.2595	C	T
rs9394173	Myeloid	HLA-DPA1	0.034	0.029	0.2433	T	G
rs9296100	Myeloid	HLA-DPA1	0.005	0.025	0.8335	C	T
rs2104362	Myeloid	HLA-DPA1	0.017	0.024	0.4671	G	A
rs34212400	Myeloid	HLA-DPA1	0.004	0.039	0.908	G	A
rs4713697	Myeloid	HLA-DPA1	0.017	0.024	0.4703	T	C
rs12214637	Myeloid	HLA-DPA1	-0.019	0.027	0.4898	G	A
rs9469619	Myeloid	HLA-DPA1	0.006	0.023	0.8047	A	G
rs10947460	Myeloid	HLA-DPA1	-0.02	0.028	0.4703	G	A
rs6934013	Myeloid	HLA-DPA1	-0.005	0.039	0.9059	T	C
rs4711358	Myeloid	HLA-DPA1	0.015	0.024	0.5319	C	T
rs1324580	Myeloid	HLA-DPA1	-0.01	0.044	0.8153	T	C
rs1003976	Myeloid	HLA-DPA1	0.018	0.026	0.4813	G	A
rs1555687	Myeloid	HLA-DPA1	0.002	0.024	0.9351	C	T
rs6457744	Myeloid	HLA-DPA1	0.006	0.023	0.7813	A	G
rs1324582	Myeloid	HLA-DPA1	-0.002	0.023	0.9133	T	C
rs10947461	Myeloid	HLA-DPA1	-0.004	0.028	0.8843	G	A
rs9348927	Myeloid	HLA-DPA1	-0.013	0.022	0.5489	G	A
rs1853656	Myeloid	HLA-DPA1	0.027	0.025	0.2882	A	G
rs7747188	Myeloid	HLA-DPA1	-0.034	0.031	0.2707	A	G
rs6457745	Myeloid	HLA-DPA1	-0.019	0.022	0.4017	A	C
rs6926872	Myeloid	HLA-DPA1	-0.011	0.022	0.6229	G	A
rs6931628	Myeloid	HLA-DPA1	-0.015	0.022	0.4836	A	G
rs16869645	Myeloid	HLA-DPA1	-0.032	0.041	0.4375	C	T
rs4713711	Myeloid	HLA-DPA1	-0.023	0.024	0.3307	T	C
rs76953732	Myeloid	HLA-DPA1	0.042	0.042	0.3269	C	A
rs10947463	Myeloid	HLA-DPA1	0.021	0.03	0.4943	G	A
rs16869648	Myeloid	HLA-DPA1	-0.117	0.053	0.02892	A	G
rs12214429	Myeloid	HLA-DPA1	0.023	0.03	0.457	T	G
rs6457746	Myeloid	HLA-DPA1	-0.089	0.052	0.08862	G	A
rs11967476	Myeloid	HLA-DPA1	-0.047	0.042	0.2597	G	A
rs16869652	Myeloid	HLA-DPA1	-0.032	0.039	0.4013	G	A
rs41496945	Myeloid	HLA-DPA1	0.04	0.044	0.3693	C	A
rs4711363	Myeloid	HLA-DPA1	-0.023	0.024	0.3386	A	G
rs6935041	Myeloid	HLA-DPA1	-0.001	0.022	0.9749	T	C
rs9461924	Myeloid	HLA-DPA1	-0.004	0.025	0.8742	C	A
rs2274153	Myeloid	HLA-DPA1	-0.039	0.026	0.1347	C	A
rs6941621	Myeloid	HLA-DPA1	-0.048	0.025	0.05169	A	G
rs2031377	Myeloid	HLA-DPA1	-0.039	0.026	0.1321	C	T
rs1998630	Myeloid	HLA-DPA1	-0.052	0.023	0.02604	A	G
rs3800341	Myeloid	HLA-DPA1	-0.005	0.028	0.8622	G	A
rs10947465	Myeloid	HLA-DPA1	0.014	0.026	0.5953	G	T
rs4713714	Myeloid	HLA-DPA1	0.012	0.023	0.6085	C	T
rs10485346	Myeloid	HLA-DPA1	-0.028	0.022	0.1966	G	A
rs6457747	Myeloid	HLA-DPA1	-0.017	0.033	0.6053	C	T
rs9394178	Myeloid	HLA-DPA1	0.011	0.029	0.7133	C	T
rs6921366	Myeloid	HLA-DPA1	-0.017	0.033	0.6053	A	G
rs12198623	Myeloid	HLA-DPA1	0.039	0.051	0.4418	G	A
rs9368781	Myeloid	HLA-DPA1	-0.014	0.034	0.6837	A	G
rs2147423	Myeloid	HLA-DPA1	-0.019	0.034	0.5845	C	G
rs9296102	Myeloid	HLA-DPA1	-0.014	0.023	0.5619	G	A
rs4711364	Myeloid	HLA-DPA1	-0.019	0.032	0.548	C	A
rs12215482	Myeloid	HLA-DPA1	-0.028	0.023	0.227	A	G
rs1535942	Myeloid	HLA-DPA1	-0.03	0.035	0.3854	A	G
rs6457748	Myeloid	HLA-DPA1	0.005	0.023	0.8123	G	A
rs9394179	Myeloid	HLA-DPA1	-0.036	0.022	0.09479	T	C
rs9368782	Myeloid	HLA-DPA1	0.015	0.024	0.5342	A	G
rs4563711	Myeloid	HLA-DPA1	0.011	0.024	0.6326	C	T
rs17535965	Myeloid	HLA-DPA1	-0.006	0.026	0.8272	G	A
rs16869677	Myeloid	HLA-DPA1	-0.046	0.04	0.2525	C	T
rs12191571	Myeloid	HLA-DPA1	-0.056	0.048	0.247	T	C
rs2477223	Myeloid	HLA-DPA1	-0.073	0.044	0.09886	G	A
rs12665045	Myeloid	HLA-DPA1	-0.004	0.027	0.8881	G	A
rs11969392	Myeloid	HLA-DPA1	0.007	0.023	0.7561	C	T
rs4711367	Myeloid	HLA-DPA1	-0.006	0.022	0.802	C	A
rs9368783	Myeloid	HLA-DPA1	0.024	0.028	0.3892	A	C
rs12216193	Myeloid	HLA-DPA1	-0.058	0.049	0.2316	C	T
rs75640484	Myeloid	HLA-DPA1	-0.008	0.021	0.7244	T	G
rs2499757	Myeloid	HLA-DPA1	-0.008	0.021	0.7174	A	G
rs9469633	Myeloid	HLA-DPA1	-0.055	0.049	0.259	G	A
rs12525941	Myeloid	HLA-DPA1	0.026	0.026	0.3259	T	A
rs11752328	Myeloid	HLA-DPA1	0.013	0.027	0.6339	G	A
rs2147427	Myeloid	HLA-DPA1	-0.03	0.035	0.3957	A	G
rs2477233	Myeloid	HLA-DPA1	-0.019	0.027	0.4775	T	A
rs2477234	Myeloid	HLA-DPA1	-0.049	0.031	0.1119	A	G
rs2477235	Myeloid	HLA-DPA1	-0.025	0.036	0.4777	A	G
rs12661060	Myeloid	HLA-DPA1	-0.009	0.034	0.7849	C	T
rs1969843	Myeloid	HLA-DPA1	-0.028	0.035	0.4147	G	A
rs58215152	Myeloid	HLA-DPA1	-0.01	0.054	0.8483	C	T
rs4711369	Myeloid	HLA-DPA1	-0.002	0.022	0.928	G	A
rs9368786	Myeloid	HLA-DPA1	0.012	0.023	0.6106	C	T
rs12204020	Myeloid	HLA-DPA1	0.017	0.031	0.5736	A	T
rs7765294	Myeloid	HLA-DPA1	-0.021	0.023	0.3621	T	C
rs9394180	Myeloid	HLA-DPA1	0.015	0.022	0.4921	C	A
rs7772005	Myeloid	HLA-DPA1	0.009	0.022	0.6804	G	A
rs7771788	Myeloid	HLA-DPA1	0.021	0.022	0.3324	C	T
rs2495958	Myeloid	HLA-DPA1	0.031	0.036	0.3911	T	C
rs10947469	Myeloid	HLA-DPA1	0.011	0.022	0.6151	G	A
rs2495962	Myeloid	HLA-DPA1	-0.001	0.023	0.9591	T	C
rs2495964	Myeloid	HLA-DPA1	0.023	0.024	0.3287	G	A
rs2495971	Myeloid	HLA-DPA1	0.053	0.03	0.07819	G	T
rs2495972	Myeloid	HLA-DPA1	-0.001	0.024	0.9721	A	G
rs2495975	Myeloid	HLA-DPA1	0.019	0.028	0.4803	T	C
rs2495976	Myeloid	HLA-DPA1	0.028	0.027	0.3045	C	T
rs10807130	Myeloid	HLA-DPA1	0.014	0.031	0.6493	G	T
rs4713731	Myeloid	HLA-DPA1	0	0.025	0.9924	A	G
rs9380396	Myeloid	HLA-DPA1	0.008	0.023	0.7433	C	T
rs55643835	Myeloid	HLA-DPA1	0.03	0.039	0.4361	C	T
rs2495978	Myeloid	HLA-DPA1	-0.004	0.025	0.8632	T	C
rs6911089	Myeloid	HLA-DPA1	0.002	0.029	0.9363	G	A
rs78132888	Myeloid	HLA-DPA1	-0.049	0.043	0.2487	C	T
rs2499762	Myeloid	HLA-DPA1	-0.003	0.023	0.8969	C	T
rs2499763	Myeloid	HLA-DPA1	0.002	0.023	0.9253	C	T
rs2499766	Myeloid	HLA-DPA1	-0.004	0.024	0.8512	C	T
rs149946	Myeloid	HLA-DPB1	0.014	0.028	0.6306	G	T
rs9380032	Myeloid	HLA-DPB1	-0.007	0.083	0.9332	G	T
rs4141691	Myeloid	HLA-DPB1	-0.004	0.042	0.9176	A	G
rs10484402	Myeloid	HLA-DPB1	-0.006	0.064	0.9203	A	G
rs9368540	Myeloid	HLA-DPB1	-0.024	0.062	0.7003	G	A
rs17765055	Myeloid	HLA-DPB1	0.04	0.056	0.4749	T	C
rs72848791	Myeloid	HLA-DPB1	0.082	0.051	0.109	C	T
rs9368544	Myeloid	HLA-DPB1	0.04	0.056	0.4749	A	C
rs149990	Myeloid	HLA-DPB1	-0.027	0.036	0.4586	G	A
rs9368545	Myeloid	HLA-DPB1	0.04	0.056	0.4749	A	T
rs16893573	Myeloid	HLA-DPB1	-0.008	0.083	0.9242	C	T
rs149942	Myeloid	HLA-DPB1	0.024	0.026	0.3752	T	C
rs149943	Myeloid	HLA-DPB1	-0.027	0.036	0.4584	G	A
rs202906	Myeloid	HLA-DPB1	-0.025	0.035	0.4744	T	C
rs9380041	Myeloid	HLA-DPB1	-0.009	0.083	0.9128	G	A
rs149900	Myeloid	HLA-DPB1	0.007	0.028	0.8143	C	T
rs9393879	Myeloid	HLA-DPB1	0.052	0.056	0.3583	G	A
rs203888	Myeloid	HLA-DPB1	0.009	0.028	0.7481	G	A
rs9468270	Myeloid	HLA-DPB1	0.006	0.062	0.924	C	T
rs203890	Myeloid	HLA-DPB1	0.007	0.028	0.8092	T	C
rs9393882	Myeloid	HLA-DPB1	-0.009	0.083	0.9154	C	T
rs75486682	Myeloid	HLA-DPB1	-0.009	0.083	0.9101	T	C
rs9468274	Myeloid	HLA-DPB1	0.008	0.028	0.787	G	T
rs9468276	Myeloid	HLA-DPB1	0.008	0.028	0.785	A	C
rs9468277	Myeloid	HLA-DPB1	0.008	0.028	0.7843	C	A
rs9380046	Myeloid	HLA-DPB1	0.008	0.028	0.779	T	C
rs149951	Myeloid	HLA-DPB1	0.015	0.026	0.5725	T	C
rs10484403	Myeloid	HLA-DPB1	0.021	0.029	0.4703	A	G
rs149952	Myeloid	HLA-DPB1	0.003	0.051	0.9603	C	T
rs9380047	Myeloid	HLA-DPB1	0.022	0.028	0.4313	G	T
rs16893638	Myeloid	HLA-DPB1	-0.014	0.083	0.8707	T	C
rs6913038	Myeloid	HLA-DPB1	-0.046	0.062	0.462	G	A
rs172164	Myeloid	HLA-DPB1	0.001	0.053	0.9871	A	G
rs203876	Myeloid	HLA-DPB1	0.016	0.026	0.5485	T	C
rs203877	Myeloid	HLA-DPB1	0.015	0.026	0.5655	T	C
rs114543248	Myeloid	HLA-DPB1	-0.004	0.088	0.9618	G	A
rs17767294	Myeloid	HLA-DPB1	0.038	0.041	0.3653	A	G
rs10484404	Myeloid	HLA-DPB1	-0.019	0.038	0.6195	C	T
rs35027728	Myeloid	HLA-DPB1	-0.004	0.088	0.9618	T	G
rs1853097	Myeloid	HLA-DPB1	0.022	0.028	0.4307	A	G
rs13197574	Myeloid	HLA-DPB1	0.001	0.041	0.9862	T	C
rs3734571	Myeloid	HLA-DPB1	-0.005	0.067	0.9393	C	T
rs3823180	Myeloid	HLA-DPB1	0.022	0.028	0.4312	G	A
rs203893	Myeloid	HLA-DPB1	0.015	0.026	0.5709	C	A
rs73396575	Myeloid	HLA-DPB1	-0.024	0.07	0.7291	T	G
rs203884	Myeloid	HLA-DPB1	0.015	0.026	0.5751	C	A
rs9468287	Myeloid	HLA-DPB1	-0.001	0.036	0.9797	C	A
rs78368010	Myeloid	HLA-DPB1	-0.045	0.062	0.4646	G	A
rs9368554	Myeloid	HLA-DPB1	0.022	0.028	0.43	T	C
rs4713137	Myeloid	HLA-DPB1	0.022	0.028	0.4296	C	G
rs115829483	Myeloid	HLA-DPB1	0.017	0.075	0.8237	C	T
rs1631552	Myeloid	HLA-DPB1	0.016	0.026	0.5509	C	A
rs4713139	Myeloid	HLA-DPB1	0.003	0.035	0.9386	C	T
rs12055625	Myeloid	HLA-DPB1	0	0.084	0.998	T	C
rs2275508	Myeloid	HLA-DPB1	0.019	0.028	0.5083	T	C
rs4713140	Myeloid	HLA-DPB1	0.003	0.035	0.9386	G	A
rs1340004	Myeloid	HLA-DPB1	0.021	0.028	0.4483	C	T
rs9380057	Myeloid	HLA-DPB1	0.021	0.028	0.4483	G	T
rs1947862	Myeloid	HLA-DPB1	0.022	0.028	0.4349	C	T
rs4713142	Myeloid	HLA-DPB1	0.022	0.028	0.4347	T	G
rs4713145	Myeloid	HLA-DPB1	0.022	0.028	0.4347	T	C
rs3757188	Myeloid	HLA-DPB1	0.003	0.035	0.9386	T	C
rs1904840	Myeloid	HLA-DPB1	0.022	0.028	0.4363	C	T
rs9368555	Myeloid	HLA-DPB1	0.022	0.028	0.4358	T	C
rs2277103	Myeloid	HLA-DPB1	-0.025	0.069	0.7184	C	T
rs1890809	Myeloid	HLA-DPB1	-0.014	0.037	0.697	A	G
rs1225715	Myeloid	HLA-DPB1	-0.008	0.025	0.7594	A	G
rs62620225	Myeloid	HLA-DPB1	0.047	0.057	0.4052	C	T
rs17712613	Myeloid	HLA-DPB1	0.022	0.028	0.4286	T	A
rs13205911	Myeloid	HLA-DPB1	0.001	0.041	0.9866	C	T
rs9295759	Myeloid	HLA-DPB1	0.022	0.028	0.4298	C	T
rs9348796	Myeloid	HLA-DPB1	0.022	0.028	0.4307	A	G
rs1225618	Myeloid	HLA-DPB1	-0.007	0.025	0.76	A	C
rs16893731	Myeloid	HLA-DPB1	-0.006	0.069	0.9359	G	A
rs9380059	Myeloid	HLA-DPB1	0.022	0.028	0.4322	A	C
rs73400515	Myeloid	HLA-DPB1	-0.032	0.072	0.6553	G	A
rs6929559	Myeloid	HLA-DPB1	-0.027	0.038	0.4786	T	C
rs1150674	Myeloid	HLA-DPB1	-0.002	0.053	0.9702	A	G
rs16893735	Myeloid	HLA-DPB1	-0.005	0.067	0.9411	C	T
rs3173443	Myeloid	HLA-DPB1	0.022	0.028	0.4331	T	G
rs4713152	Myeloid	HLA-DPB1	0.022	0.028	0.4331	G	A
rs9393902	Myeloid	HLA-DPB1	-0.005	0.067	0.9411	A	G
rs1150678	Myeloid	HLA-DPB1	0.015	0.026	0.5715	C	T
rs9380064	Myeloid	HLA-DPB1	0.003	0.035	0.9386	A	G
rs9468301	Myeloid	HLA-DPB1	-0.005	0.067	0.9411	T	C
rs9295761	Myeloid	HLA-DPB1	0.022	0.028	0.4322	A	G
rs73400532	Myeloid	HLA-DPB1	-0.006	0.069	0.9359	C	T
rs1225591	Myeloid	HLA-DPB1	0.021	0.026	0.428	G	A
rs2622315	Myeloid	HLA-DPB1	-0.022	0.037	0.5437	G	A
rs16893761	Myeloid	HLA-DPB1	-0.025	0.069	0.7189	A	G
rs1237873	Myeloid	HLA-DPB1	-0.005	0.048	0.9217	A	G
rs1150689	Myeloid	HLA-DPB1	0.003	0.027	0.9206	T	C
rs1233704	Myeloid	HLA-DPB1	0.003	0.027	0.9204	C	T
rs1233701	Myeloid	HLA-DPB1	0.003	0.027	0.9204	C	G
rs1233699	Myeloid	HLA-DPB1	0.003	0.027	0.9204	T	A
rs735765	Myeloid	HLA-DPB1	-0.02	0.034	0.5537	G	A
rs77865829	Myeloid	HLA-DPB1	-0.038	0.062	0.5415	G	A
rs1237875	Myeloid	HLA-DPB1	0.003	0.027	0.9174	C	T
rs1233708	Myeloid	HLA-DPB1	0.002	0.026	0.9279	G	A
rs16893801	Myeloid	HLA-DPB1	-0.025	0.069	0.7182	T	C
rs1150697	Myeloid	HLA-DPB1	-0.019	0.036	0.5989	C	G
rs1233666	Myeloid	HLA-DPB1	-0.015	0.033	0.6507	A	C
rs9295765	Myeloid	HLA-DPB1	-0.001	0.068	0.993	G	A
rs78270345	Myeloid	HLA-DPB1	-0.017	0.06	0.7715	T	G
rs1150699	Myeloid	HLA-DPB1	-0.021	0.032	0.5195	G	A
rs75617846	Myeloid	HLA-DPB1	0.019	0.086	0.8284	A	G
rs1150704	Myeloid	HLA-DPB1	-0.021	0.032	0.5195	T	G
rs1233664	Myeloid	HLA-DPB1	-0.021	0.032	0.5195	C	T
rs1736894	Myeloid	HLA-DPB1	-0.021	0.032	0.5195	C	A
rs1736890	Myeloid	HLA-DPB1	-0.021	0.032	0.5195	A	G
rs9393908	Myeloid	HLA-DPB1	0.001	0.036	0.9839	T	A
rs9366717	Myeloid	HLA-DPB1	0.001	0.036	0.9838	C	T
rs78793798	Myeloid	HLA-DPB1	-0.078	0.068	0.2507	A	G
rs16893827	Myeloid	HLA-DPB1	-0.081	0.054	0.1334	T	C
rs9468317	Myeloid	HLA-DPB1	-0.03	0.03	0.326	T	C
rs2299030	Myeloid	HLA-DPB1	-0.014	0.061	0.8244	T	C
rs9380069	Myeloid	HLA-DPB1	-0.004	0.035	0.9191	A	G
rs11752073	Myeloid	HLA-DPB1	-0.051	0.039	0.1917	G	T
rs11758148	Myeloid	HLA-DPB1	-0.025	0.034	0.4648	A	C
rs56057304	Myeloid	HLA-DPB1	0.034	0.056	0.5481	A	G
rs1150711	Myeloid	HLA-DPB1	-0.029	0.025	0.2571	T	C
rs9295768	Myeloid	HLA-DPB1	-0.03	0.03	0.3259	G	A
rs967005	Myeloid	HLA-DPB1	-0.03	0.03	0.3259	C	T
rs13408	Myeloid	HLA-DPB1	0.005	0.024	0.8259	G	A
rs17720293	Myeloid	HLA-DPB1	0	0.038	0.9962	C	T
rs1233710	Myeloid	HLA-DPB1	0.031	0.05	0.5335	C	T
rs2235359	Myeloid	HLA-DPB1	-0.023	0.033	0.4907	T	G
rs9986596	Myeloid	HLA-DPB1	-0.037	0.034	0.2727	G	A
rs1736895	Myeloid	HLA-DPB1	0.006	0.024	0.7969	G	A
rs10456362	Myeloid	HLA-DPB1	0.022	0.034	0.5124	A	G
rs2185955	Myeloid	HLA-DPB1	-0.023	0.033	0.4898	A	G
rs7750106	Myeloid	HLA-DPB1	0.008	0.048	0.8617	C	A
rs12214383	Myeloid	HLA-DPB1	-0.006	0.024	0.7989	T	C
rs1531681	Myeloid	HLA-DPB1	-0.006	0.024	0.8004	G	A
rs12000	Myeloid	HLA-DPB1	-0.014	0.029	0.6165	A	G
rs1635	Myeloid	HLA-DPB1	0.015	0.047	0.7564	C	A
rs9461446	Myeloid	HLA-DPB1	0.011	0.064	0.8609	C	T
rs1679709	Myeloid	HLA-DPB1	0.027	0.034	0.4273	A	G
rs1778508	Myeloid	HLA-DPB1	0.029	0.034	0.395	C	T
rs9468322	Myeloid	HLA-DPB1	0.006	0.063	0.9303	G	A
rs61127718	Myeloid	HLA-DPB1	0.013	0.086	0.8786	T	C
rs2799077	Myeloid	HLA-DPB1	-0.029	0.034	0.3914	C	T
rs2179174	Myeloid	HLA-DPB1	-0.013	0.029	0.6489	A	G
rs11965538	Myeloid	HLA-DPB1	-0.029	0.034	0.3847	G	A
rs1419183	Myeloid	HLA-DPB1	-0.029	0.034	0.3842	A	C
rs79355918	Myeloid	HLA-DPB1	-0.02	0.061	0.7468	A	G
rs6901575	Myeloid	HLA-DPB1	-0.035	0.034	0.2921	G	A
rs11756111	Myeloid	HLA-DPB1	-0.015	0.032	0.6395	T	C
rs16901846	Myeloid	HLA-DPB1	-0.02	0.04	0.6196	T	C
rs11755032	Myeloid	HLA-DPB1	-0.089	0.058	0.127	C	T
rs13211507	Myeloid	HLA-DPB1	-0.008	0.041	0.841	T	C
rs9461448	Myeloid	HLA-DPB1	-0.079	0.058	0.1715	T	G
rs3800324	Myeloid	HLA-DPB1	0.001	0.055	0.9877	G	A
rs3800325	Myeloid	HLA-DPB1	-0.023	0.034	0.5081	C	G
rs2743554	Myeloid	HLA-DPB1	-0.121	0.051	0.01832	A	G
rs33932084	Myeloid	HLA-DPB1	0.004	0.041	0.9152	A	G
rs16893917	Myeloid	HLA-DPB1	0.001	0.055	0.9877	G	A
rs6456811	Myeloid	HLA-DPB1	-0.023	0.034	0.5073	C	G
rs1062169	Myeloid	HLA-DPB1	-0.023	0.034	0.5073	G	A
rs1339899	Myeloid	HLA-DPB1	-0.046	0.056	0.4094	T	C
rs4713159	Myeloid	HLA-DPB1	-0.003	0.055	0.959	G	A
rs16893947	Myeloid	HLA-DPB1	-0.02	0.031	0.5203	A	G
rs76132620	Myeloid	HLA-DPB1	-0.051	0.062	0.4129	C	T
rs853687	Myeloid	HLA-DPB1	-0.054	0.056	0.3382	G	T
rs853685	Myeloid	HLA-DPB1	-0.054	0.033	0.1024	C	T
rs4711167	Myeloid	HLA-DPB1	-0.014	0.055	0.8037	T	C
rs853679	Myeloid	HLA-DPB1	-0.054	0.033	0.1054	C	A
rs853678	Myeloid	HLA-DPB1	-0.054	0.033	0.1056	T	A
rs16893970	Myeloid	HLA-DPB1	-0.014	0.031	0.644	T	C
rs853676	Myeloid	HLA-DPB1	-0.058	0.033	0.07941	C	T
rs17312661	Myeloid	HLA-DPB1	-0.007	0.031	0.8092	A	G
rs7772827	Myeloid	HLA-DPB1	-0.045	0.026	0.0865	T	C
rs16893973	Myeloid	HLA-DPB1	-0.019	0.054	0.7227	C	T
rs16893975	Myeloid	HLA-DPB1	-0.019	0.054	0.7227	T	C
rs1416920	Myeloid	HLA-DPB1	-0.046	0.026	0.07803	A	G
rs723476	Myeloid	HLA-DPB1	-0.019	0.054	0.7227	C	T
rs213244	Myeloid	HLA-DPB1	-0.07	0.057	0.2177	A	C
rs77983937	Myeloid	HLA-DPB1	-0.057	0.063	0.3613	A	G
rs13210258	Myeloid	HLA-DPB1	-0.047	0.028	0.0901	G	T
rs9468344	Myeloid	HLA-DPB1	-0.046	0.026	0.07793	T	G
rs6912584	Myeloid	HLA-DPB1	-0.047	0.028	0.09944	T	C
rs10484542	Myeloid	HLA-DPB1	-0.02	0.054	0.7191	G	A
rs76429896	Myeloid	HLA-DPB1	0.027	0.086	0.752	A	G
rs75885713	Myeloid	HLA-DPB1	-0.024	0.06	0.6943	G	A
rs213241	Myeloid	HLA-DPB1	-0.064	0.057	0.2626	A	G
rs12180820	Myeloid	HLA-DPB1	-0.045	0.026	0.08161	C	T
rs77914337	Myeloid	HLA-DPB1	-0.071	0.058	0.2231	T	G
rs213239	Myeloid	HLA-DPB1	-0.064	0.057	0.2626	A	G
rs1474589	Myeloid	HLA-DPB1	-0.008	0.035	0.8115	G	T
rs6903823	Myeloid	HLA-DPB1	-0.044	0.028	0.1189	A	G
rs213237	Myeloid	HLA-DPB1	-0.025	0.025	0.3182	T	C
rs6921919	Myeloid	HLA-DPB1	-0.008	0.029	0.7801	C	G
rs6922111	Myeloid	HLA-DPB1	-0.008	0.029	0.7804	C	T
rs733743	Myeloid	HLA-DPB1	0.125	0.044	0.004325	G	C
rs78512949	Myeloid	HLA-DPB1	-0.048	0.06	0.4234	G	A
rs1555047	Myeloid	HLA-DPB1	-0.091	0.054	0.09033	G	A
rs213230	Myeloid	HLA-DPB1	-0.027	0.027	0.3194	A	G
rs17856167	Myeloid	HLA-DPB1	-0.075	0.061	0.2215	G	A
rs13201753	Myeloid	HLA-DPB1	-0.038	0.026	0.1339	A	C
rs213228	Myeloid	HLA-DPB1	-0.068	0.025	0.006829	A	C
rs17313059	Myeloid	HLA-DPB1	-0.094	0.054	0.08245	T	C
rs76043707	Myeloid	HLA-DPB1	-0.037	0.059	0.5324	T	C
rs78620132	Myeloid	HLA-DPB1	-0.037	0.059	0.5324	T	C
rs116537337	Myeloid	HLA-DPB1	0.012	0.055	0.8282	A	G
rs7773051	Myeloid	HLA-DPB1	-0.034	0.026	0.1822	G	A
rs7774788	Myeloid	HLA-DPB1	0.076	0.052	0.1492	T	C
rs7774981	Myeloid	HLA-DPB1	-0.018	0.027	0.5221	T	C
rs2072319	Myeloid	HLA-DPB1	-0.081	0.053	0.1247	T	C
rs2531825	Myeloid	HLA-DPB1	-0.025	0.025	0.318	C	T
rs13213152	Myeloid	HLA-DPB1	-0.002	0.041	0.9594	A	G
rs3734563	Myeloid	HLA-DPB1	-0.035	0.026	0.1764	A	G
rs1556957	Myeloid	HLA-DPB1	-0.081	0.053	0.1247	A	G
rs3799499	Myeloid	HLA-DPB1	-0.018	0.027	0.514	G	T
rs7764722	Myeloid	HLA-DPB1	-0.035	0.026	0.1733	C	T
rs9461458	Myeloid	HLA-DPB1	-0.035	0.026	0.1725	C	T
rs2859379	Myeloid	HLA-DPB1	-0.166	0.06	0.005508	C	T
rs1361385	Myeloid	HLA-DPB1	-0.035	0.026	0.1709	A	G
rs1416918	Myeloid	HLA-DPB1	-0.035	0.026	0.1709	G	C
rs2232434	Myeloid	HLA-DPB1	-0.081	0.053	0.1247	T	C
rs2232430	Myeloid	HLA-DPB1	0.115	0.044	0.008373	C	T
rs2232428	Myeloid	HLA-DPB1	-0.004	0.036	0.9187	C	T
rs2232427	Myeloid	HLA-DPB1	-0.018	0.027	0.5061	T	G
rs16894060	Myeloid	HLA-DPB1	-0.026	0.026	0.3144	T	C
rs17393066	Myeloid	HLA-DPB1	-0.037	0.059	0.5334	A	G
rs2041230	Myeloid	HLA-DPB1	-0.036	0.026	0.1663	T	C
rs2232423	Myeloid	HLA-DPB1	-0.005	0.041	0.9003	A	G
rs2232422	Myeloid	HLA-DPB1	-0.008	0.04	0.8515	G	A
rs4357130	Myeloid	HLA-DPB1	-0.036	0.026	0.1663	T	G
rs2232419	Myeloid	HLA-DPB1	-0.037	0.059	0.5334	G	A
rs9468370	Myeloid	HLA-DPB1	-0.036	0.026	0.1663	C	T
rs13196606	Myeloid	HLA-DPB1	-0.019	0.027	0.4982	G	A
rs6907950	Myeloid	HLA-DPB1	-0.039	0.026	0.1345	C	T
rs6908137	Myeloid	HLA-DPB1	-0.039	0.026	0.1345	A	C
rs78749293	Myeloid	HLA-DPB1	-0.078	0.062	0.2113	T	C
rs4254981	Myeloid	HLA-DPB1	-0.037	0.026	0.1535	A	C
rs6928771	Myeloid	HLA-DPB1	-0.038	0.026	0.1443	T	G
rs1124131	Myeloid	HLA-DPB1	-0.037	0.026	0.1535	A	C
rs6899389	Myeloid	HLA-DPB1	-0.037	0.026	0.1535	C	A
rs1558205	Myeloid	HLA-DPB1	-0.064	0.025	0.01197	C	A
rs6922169	Myeloid	HLA-DPB1	-0.037	0.026	0.1535	G	A
rs17314991	Myeloid	HLA-DPB1	-0.081	0.053	0.1247	G	A
rs10484540	Myeloid	HLA-DPB1	-0.054	0.054	0.3172	T	C
rs16894091	Myeloid	HLA-DPB1	-0.019	0.027	0.4927	T	A
rs16894095	Myeloid	HLA-DPB1	-0.039	0.026	0.1388	C	T
rs3800328	Myeloid	HLA-DPB1	-0.036	0.026	0.1632	C	T
rs2859365	Myeloid	HLA-DPB1	-0.024	0.025	0.3347	A	G
rs1339898	Myeloid	HLA-DPB1	-0.063	0.025	0.01322	C	T
rs7740351	Myeloid	HLA-DPB1	-0.036	0.026	0.1628	A	C
rs16894106	Myeloid	HLA-DPB1	-0.019	0.027	0.4927	G	A
rs7766356	Myeloid	HLA-DPB1	-0.006	0.031	0.8559	T	C
rs17315648	Myeloid	HLA-DPB1	-0.078	0.052	0.1307	T	C
rs2071965	Myeloid	HLA-DPB1	-0.036	0.026	0.1567	C	T
rs11752919	Myeloid	HLA-DPB1	-0.043	0.024	0.07178	T	C
rs6917130	Myeloid	HLA-DPB1	-0.043	0.024	0.07174	A	G
rs916403	Myeloid	HLA-DPB1	-0.028	0.024	0.2366	A	G
rs2531803	Myeloid	HLA-DPB1	-0.028	0.024	0.2378	T	G
rs13190937	Myeloid	HLA-DPB1	-0.027	0.025	0.275	G	A
rs2531804	Myeloid	HLA-DPB1	-0.062	0.024	0.008861	A	G
rs13215804	Myeloid	HLA-DPB1	-0.027	0.025	0.2646	A	G
rs140427260	Myeloid	HLA-DPB1	0.011	0.055	0.8408	T	C
rs6939966	Myeloid	HLA-DPB1	-0.043	0.024	0.07473	A	G
rs6903535	Myeloid	HLA-DPB1	-0.043	0.024	0.07456	A	G
rs2531809	Myeloid	HLA-DPB1	0	0.031	0.9995	G	A
rs2531811	Myeloid	HLA-DPB1	0.043	0.037	0.2508	A	G
rs2531814	Myeloid	HLA-DPB1	0.011	0.031	0.7278	A	G
rs2021745	Myeloid	HLA-DPB1	0	0.031	0.9972	T	C
rs2859372	Myeloid	HLA-DPB1	0	0.031	0.997	C	T
rs2859374	Myeloid	HLA-DPB1	0	0.031	0.9957	C	T
rs9468379	Myeloid	HLA-DPB1	0.113	0.043	0.008747	C	T
rs2859375	Myeloid	HLA-DPB1	-0.148	0.07	0.03529	C	T
rs112739781	Myeloid	HLA-DPB1	-0.084	0.052	0.108	G	A
rs2531815	Myeloid	HLA-DPB1	-0.021	0.025	0.4152	C	T
rs12663002	Myeloid	HLA-DPB1	0.035	0.034	0.3071	C	T
rs16894128	Myeloid	HLA-DPB1	-0.045	0.036	0.2195	A	G
rs1029328	Myeloid	HLA-DPB1	-0.025	0.035	0.4637	T	C
rs1015811	Myeloid	HLA-DPB1	-0.02	0.026	0.4486	A	G
rs2531817	Myeloid	HLA-DPB1	-0.009	0.028	0.761	A	T
rs7770236	Myeloid	HLA-DPB1	0.12	0.044	0.006603	G	A
rs74874610	Myeloid	HLA-DPB1	-0.021	0.054	0.6982	C	T
rs2859355	Myeloid	HLA-DPB1	-0.028	0.025	0.2534	C	T
rs2227228	Myeloid	HLA-DPB1	-0.029	0.025	0.247	T	C
rs2859356	Myeloid	HLA-DPB1	0.022	0.029	0.4472	C	T
rs12661782	Myeloid	HLA-DPB1	0	0.041	0.9913	A	G
rs2191037	Myeloid	HLA-DPB1	0.022	0.029	0.4473	T	C
rs35604709	Myeloid	HLA-DPB1	0.013	0.045	0.7696	G	A
rs9468385	Myeloid	HLA-DPB1	-0.002	0.036	0.9618	C	T
rs2071966	Myeloid	HLA-DPB1	-0.019	0.039	0.6326	T	G
rs35062161	Myeloid	HLA-DPB1	0.129	0.045	0.004387	A	T
rs434112	Myeloid	HLA-DPB1	-0.03	0.025	0.2271	T	C
rs35327256	Myeloid	HLA-DPB1	-0.001	0.041	0.9822	G	A
rs72844230	Myeloid	HLA-DPB1	-0.019	0.039	0.6326	T	A
rs722788	Myeloid	HLA-DPB1	-0.078	0.032	0.01601	A	C
rs406113	Myeloid	HLA-DPB1	-0.03	0.025	0.2262	A	C
rs11757000	Myeloid	HLA-DPB1	-0.078	0.032	0.01585	T	C
rs114283908	Myeloid	HLA-DPB1	0.129	0.045	0.004179	G	A
rs1003359	Myeloid	HLA-DPB1	-0.01	0.025	0.697	T	C
rs2078035	Myeloid	HLA-DPB1	-0.002	0.036	0.9618	C	T
rs11757235	Myeloid	HLA-DPB1	-0.087	0.039	0.02857	C	T
rs377514	Myeloid	HLA-DPB1	-0.002	0.036	0.9618	T	C
rs445870	Myeloid	HLA-DPB1	-0.015	0.025	0.5471	A	G
rs28382595	Myeloid	HLA-DPB1	0.108	0.044	0.01531	T	G
rs16894143	Myeloid	HLA-DPB1	-0.017	0.063	0.7884	C	T
rs769189	Myeloid	HLA-DPB1	-0.019	0.039	0.6326	T	C
rs380879	Myeloid	HLA-DPB1	-0.002	0.036	0.9618	T	G
rs448450	Myeloid	HLA-DPB1	-0.002	0.036	0.9618	A	C
rs451774	Myeloid	HLA-DPB1	-0.018	0.025	0.4709	A	G
rs13215054	Myeloid	HLA-DPB1	-0.004	0.028	0.8841	C	A
rs392230	Myeloid	HLA-DPB1	-0.019	0.033	0.5662	A	G
rs62402376	Myeloid	HLA-DPB1	0.016	0.029	0.5742	A	C
rs6940168	Myeloid	HLA-DPB1	-0.069	0.065	0.289	C	T
rs454182	Myeloid	HLA-DPB1	-0.022	0.026	0.4109	G	C
rs2394102	Myeloid	HLA-DPB1	0.012	0.037	0.7439	A	G
rs393414	Myeloid	HLA-DPB1	-0.004	0.027	0.88	C	T
rs6456825	Myeloid	HLA-DPB1	-0.004	0.024	0.8741	A	G
rs414745	Myeloid	HLA-DPB1	0.026	0.026	0.3222	A	C
rs62402381	Myeloid	HLA-DPB1	-0.014	0.037	0.7108	G	C
rs4711174	Myeloid	HLA-DPB1	-0.014	0.037	0.7135	G	A
rs418092	Myeloid	HLA-DPB1	0.028	0.026	0.2699	C	T
rs7742957	Myeloid	HLA-DPB1	0.001	0.028	0.9776	C	T
rs449074	Myeloid	HLA-DPB1	-0.043	0.081	0.5953	T	C
rs73402995	Myeloid	HLA-DPB1	-0.125	0.084	0.138	T	C
rs450630	Myeloid	HLA-DPB1	-0.001	0.024	0.9529	G	A
rs370520	Myeloid	HLA-DPB1	-0.001	0.024	0.9529	C	T
rs41270593	Myeloid	HLA-DPB1	0.088	0.044	0.04582	G	T
rs17336532	Myeloid	HLA-DPB1	0.017	0.029	0.5603	C	T
rs16901848	Myeloid	HLA-DPB1	0.001	0.028	0.9823	G	A
rs9468394	Myeloid	HLA-DPB1	-0.071	0.082	0.3865	A	C
rs35480587	Myeloid	HLA-DPB1	0.048	0.025	0.05752	A	T
rs420436	Myeloid	HLA-DPB1	-0.071	0.082	0.3865	A	G
rs13217047	Myeloid	HLA-DPB1	0.01	0.029	0.7374	C	G
rs7738979	Myeloid	HLA-DPB1	-0.173	0.079	0.02775	C	A
rs392471	Myeloid	HLA-DPB1	0.076	0.042	0.06952	A	C
rs6901724	Myeloid	HLA-DPB1	-0.039	0.038	0.2972	T	C
rs418914	Myeloid	HLA-DPB1	0.026	0.026	0.3084	A	G
rs380914	Myeloid	HLA-DPB1	-0.003	0.024	0.9127	C	T
rs911178	Myeloid	HLA-DPB1	-0.056	0.04	0.1603	T	C
rs7382159	Myeloid	HLA-DPB1	0.071	0.082	0.3865	A	C
rs9501180	Myeloid	HLA-DPB1	0.002	0.024	0.9357	T	C
rs116591906	Myeloid	HLA-DPB1	0.035	0.031	0.2706	A	G
rs62402390	Myeloid	HLA-DPB1	-0.046	0.03	0.129	C	T
rs34556183	Myeloid	HLA-DPB1	0.046	0.027	0.08493	A	G
rs541112244	Myeloid	HLA-DPB1	-0.025	0.033	0.455	C	T
rs4711176	Myeloid	HLA-DPB1	0.071	0.082	0.3865	G	A
rs7742658	Myeloid	HLA-DPB1	-0.125	0.084	0.138	C	A
rs62402400	Myeloid	HLA-DPB1	-0.024	0.033	0.4661	A	G
rs16894171	Myeloid	HLA-DPB1	-0.032	0.032	0.3216	G	A
rs73407126	Myeloid	HLA-DPB1	-0.097	0.069	0.1617	T	C
rs10807035	Myeloid	HLA-DPB1	0.065	0.028	0.02224	G	A
rs10807036	Myeloid	HLA-DPB1	0.089	0.06	0.1353	G	A
rs4713172	Myeloid	HLA-DPB1	0.071	0.082	0.3865	T	C
rs7743296	Myeloid	HLA-DPB1	-0.027	0.033	0.4101	T	A
rs732395	Myeloid	HLA-DPB1	0.063	0.029	0.03081	A	G
rs13193532	Myeloid	HLA-DPB1	0.011	0.034	0.7591	A	G
rs1884937	Myeloid	HLA-DPB1	0.048	0.026	0.07064	A	T
rs9295775	Myeloid	HLA-DPB1	-0.061	0.03	0.04526	A	G
rs13194504	Myeloid	HLA-DPB1	-0.009	0.041	0.827	G	A
rs7767008	Myeloid	HLA-DPB1	0.042	0.027	0.1148	T	G
rs16894184	Myeloid	HLA-DPB1	0.059	0.039	0.1325	T	C
rs4713175	Myeloid	HLA-DPB1	-0.027	0.037	0.4682	C	A
rs35128564	Myeloid	HLA-DPB1	0.037	0.034	0.2677	T	C
rs9393921	Myeloid	HLA-DPB1	0.014	0.024	0.5528	T	G
rs149912748	Myeloid	HLA-DPB1	-0.045	0.076	0.5537	G	A
rs16894197	Myeloid	HLA-DPB1	0.048	0.026	0.06704	C	T
rs9885928	Myeloid	HLA-DPB1	0.005	0.024	0.851	A	G
rs1319076	Myeloid	HLA-DPB1	-0.167	0.079	0.03517	G	T
rs1319075	Myeloid	HLA-DPB1	-0.011	0.024	0.639	C	T
rs4143771	Myeloid	HLA-DPB1	0.017	0.024	0.4671	A	G
rs7382112	Myeloid	HLA-DPB1	0.017	0.024	0.4723	A	G
rs12111360	Myeloid	HLA-DPB1	-0.167	0.079	0.03517	G	A
rs6939576	Myeloid	HLA-DPB1	0.021	0.025	0.4014	G	A
rs6908726	Myeloid	HLA-DPB1	-0.005	0.038	0.8949	G	C
rs1107159	Myeloid	HLA-DPB1	0.037	0.043	0.3992	T	C
rs2893974	Myeloid	HLA-DPB1	0.037	0.043	0.3992	C	T
rs7772289	Myeloid	HLA-DPB1	-0.028	0.024	0.2346	G	T
rs6901325	Myeloid	HLA-DPB1	0.036	0.043	0.4012	G	A
rs9368570	Myeloid	HLA-DPB1	0.024	0.027	0.3567	G	A
rs9366724	Myeloid	HLA-DPB1	-0.021	0.066	0.7502	A	T
rs9357072	Myeloid	HLA-DPB1	-0.021	0.066	0.7502	G	T
rs9368571	Myeloid	HLA-DPB1	0.014	0.031	0.6518	C	G
rs7775835	Myeloid	HLA-DPB1	0.004	0.035	0.9078	T	C
rs1539586	Myeloid	HLA-DPB1	0.023	0.027	0.3938	G	C
rs1539584	Myeloid	HLA-DPB1	0.01	0.031	0.7377	A	C
rs73391145	Myeloid	HLA-DPB1	-0.151	0.078	0.05219	C	T
rs1573970	Myeloid	HLA-DPB1	0.043	0.043	0.3102	C	G
rs9393925	Myeloid	HLA-DPB1	0.03	0.035	0.3886	T	C
rs9393926	Myeloid	HLA-DPB1	0	0.038	0.99	G	A
rs115162286	Myeloid	HLA-DPB1	0.05	0.041	0.228	A	G
rs6909960	Myeloid	HLA-DPB1	0.043	0.043	0.3086	G	A
rs73391152	Myeloid	HLA-DPB1	-0.005	0.048	0.9166	G	T
rs1419094	Myeloid	HLA-DPB1	0.052	0.041	0.2111	G	T
rs1954407	Myeloid	HLA-DPB1	0.055	0.042	0.1847	T	G
rs7772682	Myeloid	HLA-DPB1	0.043	0.043	0.3088	T	A
rs9393929	Myeloid	HLA-DPB1	0	0.038	0.9904	A	C
rs2893973	Myeloid	HLA-DPB1	-0.015	0.032	0.6474	C	T
rs17280797	Myeloid	HLA-DPB1	0.064	0.046	0.1704	A	G
rs7755641	Myeloid	HLA-DPB1	0.029	0.048	0.5455	T	C
rs10498733	Myeloid	HLA-DPB1	0.029	0.048	0.5455	G	A
rs73391160	Myeloid	HLA-DPB1	-0.15	0.077	0.05208	C	T
rs2893970	Myeloid	HLA-DPB1	0.017	0.033	0.5939	T	C
rs7766599	Myeloid	HLA-DPB1	0.064	0.046	0.1704	C	T
rs880638	Myeloid	HLA-DPB1	0.022	0.024	0.3552	G	A
rs11754985	Myeloid	HLA-DPB1	-0.098	0.065	0.1339	G	T
rs3905240	Myeloid	HLA-DPB1	0.065	0.046	0.1627	A	G
rs1233578	Myeloid	HLA-DPB1	-0.011	0.032	0.7246	A	G
rs1233579	Myeloid	HLA-DPB1	0	0.04	0.9995	A	G
rs73391168	Myeloid	HLA-DPB1	-0.086	0.065	0.1869	G	T
rs11964849	Myeloid	HLA-DPB1	-0.043	0.051	0.4062	G	A
rs1233585	Myeloid	HLA-DPB1	0.018	0.031	0.5554	A	G
rs1311913	Myeloid	HLA-DPB1	0	0.04	0.9995	G	C
rs1233591	Myeloid	HLA-DPB1	0.027	0.024	0.2571	T	C
rs17338569	Myeloid	HLA-DPB1	0.037	0.031	0.233	T	C
rs9257136	Myeloid	HLA-DPB1	0	0.04	0.9995	A	C
rs1233596	Myeloid	HLA-DPB1	0.028	0.024	0.2439	T	C
rs1233599	Myeloid	HLA-DPB1	0	0.04	0.9995	T	G
rs3852213	Myeloid	HLA-DPB1	0.043	0.043	0.3099	C	A
rs1233602	Myeloid	HLA-DPB1	0.031	0.024	0.2039	G	A
rs1233604	Myeloid	HLA-DPB1	0	0.04	0.9995	G	A
rs1233613	Myeloid	HLA-DPB1	0.046	0.024	0.05631	C	G
rs1233615	Myeloid	HLA-DPB1	0.042	0.024	0.08096	C	A
rs1233619	Myeloid	HLA-DPB1	0	0.04	0.9995	G	A
rs73403168	Myeloid	HLA-DPB1	0.012	0.07	0.868	A	G
rs7758798	Myeloid	HLA-DPB1	0.043	0.043	0.3123	C	T
rs1233627	Myeloid	HLA-DPB1	0.025	0.024	0.3014	T	C
rs7751451	Myeloid	HLA-DPB1	0.043	0.043	0.3131	A	G
rs1311918	Myeloid	HLA-DPB1	0	0.04	0.9995	C	T
rs57558053	Myeloid	HLA-DPB1	0.069	0.041	0.09392	C	A
rs9257181	Myeloid	HLA-DPB1	0.043	0.026	0.1059	C	T
rs1810750	Myeloid	HLA-DPB1	0.05	0.051	0.3296	A	G
rs57103404	Myeloid	HLA-DPB1	0.044	0.095	0.6462	G	C
rs2765222	Myeloid	HLA-DPB1	0.087	0.049	0.07648	C	T
rs7767099	Myeloid	HLA-DPB1	0	0.04	0.9995	C	T
rs2765220	Myeloid	HLA-DPB1	0.038	0.033	0.252	T	C
rs2765219	Myeloid	HLA-DPB1	0.023	0.024	0.3396	G	A
rs7739915	Myeloid	HLA-DPB1	0.021	0.033	0.5333	G	T
rs2754767	Myeloid	HLA-DPB1	0.023	0.024	0.3339	A	G
rs3131343	Myeloid	HLA-DPB1	0	0.04	0.9995	G	A
rs4324798	Myeloid	HLA-DPB1	0	0.04	0.9995	G	A
rs209202	Myeloid	HLA-DPB1	0.087	0.049	0.07813	C	A
rs169682	Myeloid	HLA-DPB1	0.087	0.049	0.07813	T	G
rs3131340	Myeloid	HLA-DPB1	0	0.04	0.9995	T	G
rs67829526	Myeloid	HLA-DPB1	0.046	0.036	0.1954	G	A
rs209193	Myeloid	HLA-DPB1	0.087	0.049	0.07813	C	T
rs372943	Myeloid	HLA-DPB1	0.044	0.051	0.3911	C	T
rs116747901	Myeloid	HLA-DPB1	0.082	0.049	0.0973	A	C
rs28381665	Myeloid	HLA-DPB1	0.01	0.029	0.7296	C	T
rs386628	Myeloid	HLA-DPB1	0.025	0.024	0.306	C	T
rs377392	Myeloid	HLA-DPB1	0.025	0.024	0.306	A	C
rs172330	Myeloid	HLA-DPB1	0.087	0.049	0.07813	G	A
rs172329	Myeloid	HLA-DPB1	0.039	0.033	0.2411	T	C
rs10484543	Myeloid	HLA-DPB1	0.009	0.029	0.7566	A	T
rs209184	Myeloid	HLA-DPB1	0.025	0.024	0.3029	T	C
rs209181	Myeloid	HLA-DPB1	0.021	0.033	0.5333	G	A
rs209180	Myeloid	HLA-DPB1	0.028	0.025	0.2522	C	T
rs880157	Myeloid	HLA-DPB1	0.075	0.038	0.04973	A	G
rs3135295	Myeloid	HLA-DPB1	0	0.04	0.9995	T	C
rs3131338	Myeloid	HLA-DPB1	0.025	0.024	0.3029	G	A
rs6918063	Myeloid	HLA-DPB1	0.049	0.034	0.1507	G	T
rs3135296	Myeloid	HLA-DPB1	0	0.04	0.9995	A	T
rs3132376	Myeloid	HLA-DPB1	0	0.04	0.9995	G	A
rs3118357	Myeloid	HLA-DPB1	0	0.04	0.9995	G	A
rs209177	Myeloid	HLA-DPB1	0.021	0.027	0.4351	G	A
rs9257248	Myeloid	HLA-DPB1	0	0.04	0.9995	C	T
rs209176	Myeloid	HLA-DPB1	0.024	0.024	0.3139	A	G
rs6904278	Myeloid	HLA-DPB1	0.044	0.034	0.1948	A	G
rs11753443	Myeloid	HLA-DPB1	-0.148	0.083	0.07364	G	T
rs422331	Myeloid	HLA-DPB1	0.028	0.025	0.2532	C	T
rs526983	Myeloid	HLA-DPB1	0.047	0.024	0.04853	T	G
rs3135300	Myeloid	HLA-DPB1	0	0.04	0.9995	T	A
rs9501112	Myeloid	HLA-DPB1	-0.044	0.068	0.5132	C	T
rs114512486	Myeloid	HLA-DPB1	0.078	0.041	0.05613	A	G
rs9257274	Myeloid	HLA-DPB1	0.009	0.029	0.761	T	C
rs176461	Myeloid	HLA-DPB1	0.05	0.051	0.3356	A	G
rs115439209	Myeloid	HLA-DPB1	0.078	0.041	0.05613	C	T
rs3132388	Myeloid	HLA-DPB1	-0.002	0.039	0.9523	C	T
rs763007	Myeloid	HLA-DPB1	0.05	0.034	0.1469	A	C
rs209165	Myeloid	HLA-DPB1	0.036	0.026	0.1751	A	C
rs115009016	Myeloid	HLA-DPB1	0.078	0.041	0.05613	T	C
rs3132389	Myeloid	HLA-DPB1	-0.005	0.041	0.9078	T	G
rs73407249	Myeloid	HLA-DPB1	-0.015	0.058	0.7906	A	G
rs574909700	Myeloid	HLA-DPB1	0	0.038	0.9906	A	G
rs539591970	Myeloid	HLA-DPB1	0	0.04	0.9995	T	G
rs4713182	Myeloid	HLA-DPB1	0.078	0.041	0.05613	G	A
rs413158	Myeloid	HLA-DPB1	0.05	0.024	0.03809	A	G
rs9257281	Myeloid	HLA-DPB1	0.009	0.029	0.762	A	G
rs209164	Myeloid	HLA-DPB1	0.048	0.024	0.04631	T	C
rs3132392	Myeloid	HLA-DPB1	0	0.04	0.9995	T	C
rs11966136	Myeloid	HLA-DPB1	-0.138	0.085	0.1053	T	G
rs3118367	Myeloid	HLA-DPB1	0	0.04	0.9995	T	C
rs3135305	Myeloid	HLA-DPB1	-0.007	0.04	0.8635	A	G
rs743848	Myeloid	HLA-DPB1	0.078	0.041	0.05613	G	T
rs209160	Myeloid	HLA-DPB1	0.027	0.024	0.2699	A	G
rs2894065	Myeloid	HLA-DPB1	0.075	0.04	0.06061	C	T
rs115019353	Myeloid	HLA-DPB1	0.078	0.041	0.05603	G	C
rs563601224	Myeloid	HLA-DPB1	0.049	0.051	0.3435	C	A
rs551731144	Myeloid	HLA-DPB1	0.044	0.034	0.1938	G	A
rs116825544	Myeloid	HLA-DPB1	0.074	0.04	0.06661	A	G
rs209153	Myeloid	HLA-DPB1	0.024	0.024	0.32	C	T
rs209152	Myeloid	HLA-DPB1	0.048	0.024	0.04693	A	G
rs209151	Myeloid	HLA-DPB1	0.02	0.027	0.4418	G	C
rs16894407	Myeloid	HLA-DPB1	-0.012	0.063	0.8512	G	C
rs172326	Myeloid	HLA-DPB1	0.016	0.025	0.5166	G	A
rs2006758	Myeloid	HLA-DPB1	0.01	0.029	0.7375	A	G
rs1016472	Myeloid	HLA-DPB1	0.02	0.026	0.4474	T	C
rs9257319	Myeloid	HLA-DPB1	0.034	0.033	0.3098	T	G
rs4713183	Myeloid	HLA-DPB1	0.085	0.04	0.03615	T	C
rs429369	Myeloid	HLA-DPB1	0.02	0.026	0.4445	T	C
rs182330	Myeloid	HLA-DPB1	0.02	0.026	0.4445	G	A
rs209150	Myeloid	HLA-DPB1	0.026	0.025	0.2859	T	C
rs6930087	Myeloid	HLA-DPB1	0.045	0.035	0.1949	T	C
rs6456866	Myeloid	HLA-DPB1	0.053	0.035	0.1302	G	A
rs7750338	Myeloid	HLA-DPB1	0.02	0.026	0.4448	C	T
rs3135309	Myeloid	HLA-DPB1	-0.005	0.04	0.9041	A	C
rs2148007	Myeloid	HLA-DPB1	0.013	0.029	0.6462	C	G
rs169679	Myeloid	HLA-DPB1	0.026	0.024	0.2822	A	T
rs3135310	Myeloid	HLA-DPB1	-0.005	0.04	0.9041	A	G
rs209148	Myeloid	HLA-DPB1	0.026	0.024	0.2824	A	G
rs3135313	Myeloid	HLA-DPB1	-0.005	0.04	0.9041	G	C
rs209147	Myeloid	HLA-DPB1	0.027	0.025	0.2814	A	C
rs209146	Myeloid	HLA-DPB1	0.018	0.026	0.5034	G	A
rs114464814	Myeloid	HLA-DPB1	0.085	0.04	0.03618	A	G
rs209140	Myeloid	HLA-DPB1	0.02	0.026	0.4476	G	A
rs209139	Myeloid	HLA-DPB1	0.03	0.048	0.5321	C	A
rs115196926	Myeloid	HLA-DPB1	0.083	0.041	0.04042	C	T
rs209131	Myeloid	HLA-DPB1	0.009	0.025	0.7325	A	G
rs209130	Myeloid	HLA-DPB1	0.027	0.024	0.2601	C	T
rs1536215	Myeloid	HLA-DPB1	0.05	0.036	0.1601	C	G
rs6928948	Myeloid	HLA-DPB1	0.088	0.037	0.01797	C	A
rs209128	Myeloid	HLA-DPB1	0.026	0.024	0.2857	A	C
rs1056032	Myeloid	HLA-DPB1	0.1	0.039	0.01041	C	T
rs209126	Myeloid	HLA-DPB1	0.027	0.024	0.2581	T	C
rs209123	Myeloid	HLA-DPB1	0.025	0.024	0.3016	T	C
rs209122	Myeloid	HLA-DPB1	0.025	0.024	0.3013	C	T
rs2269553	Myeloid	HLA-DPB1	0.007	0.029	0.8177	G	A
rs393309	Myeloid	HLA-DPB1	0.001	0.026	0.9578	G	A
rs3132377	Myeloid	HLA-DPB1	0.005	0.025	0.8586	T	C
rs9295782	Myeloid	HLA-DPB1	0.114	0.039	0.003955	G	A
rs2230683	Myeloid	HLA-DPB1	-0.005	0.04	0.905	T	C
rs2765229	Myeloid	HLA-DPB1	0.053	0.024	0.02599	A	T
rs2894066	Myeloid	HLA-DPB1	0.007	0.024	0.7656	G	A
rs3763338	Myeloid	HLA-DPB1	0.114	0.039	0.003955	G	A
rs1237485	Myeloid	HLA-DPB1	0.028	0.024	0.2436	G	A
rs114995312	Myeloid	HLA-DPB1	0.099	0.041	0.01545	C	T
rs59889558	Myeloid	HLA-DPB1	-0.01	0.063	0.8692	G	T
rs3118361	Myeloid	HLA-DPB1	-0.005	0.041	0.8969	C	T
rs932776	Myeloid	HLA-DPB1	0.028	0.024	0.2514	T	C
rs2032502	Myeloid	HLA-DPB1	0.114	0.039	0.003955	C	T
rs1004062	Myeloid	HLA-DPB1	0.028	0.024	0.2514	G	T
rs6912843	Myeloid	HLA-DPB1	0.004	0.025	0.8655	T	C
rs3131067	Myeloid	HLA-DPB1	-0.008	0.024	0.7322	C	G
rs3130895	Myeloid	HLA-DPB1	-0.005	0.041	0.9096	G	A
rs3131070	Myeloid	HLA-DPB1	0.028	0.024	0.2524	A	T
rs3130843	Myeloid	HLA-DPB1	0.02	0.024	0.4072	A	T
rs4713186	Myeloid	HLA-DPB1	0.02	0.024	0.3917	T	C
rs7761745	Myeloid	HLA-DPB1	0.038	0.037	0.3029	C	T
rs7762289	Myeloid	HLA-DPB1	0.038	0.037	0.3029	A	C
rs9257395	Myeloid	HLA-DPB1	0.014	0.025	0.5671	G	A
rs72860099	Myeloid	HLA-DPB1	0.114	0.04	0.003955	C	G
rs2071790	Myeloid	HLA-DPB1	0.028	0.024	0.2444	G	A
rs2071789	Myeloid	HLA-DPB1	0.028	0.033	0.3924	C	T
rs2071788	Myeloid	HLA-DPB1	0.099	0.041	0.01545	C	T
rs2071786	Myeloid	HLA-DPB1	0.103	0.041	0.01145	T	C
rs763009	Myeloid	HLA-DPB1	0.022	0.024	0.3656	T	C
rs4947339	Myeloid	HLA-DPB1	0.029	0.024	0.2307	C	T
rs9257403	Myeloid	HLA-DPB1	0.045	0.025	0.07384	C	T
rs6456876	Myeloid	HLA-DPB1	0.025	0.024	0.3056	T	C
rs72862420	Myeloid	HLA-DPB1	0.097	0.039	0.0129	G	A
rs3131073	Myeloid	HLA-DPB1	-0.01	0.04	0.7998	G	A
rs4947256	Myeloid	HLA-DPB1	0.1	0.039	0.01042	C	A
rs1476016	Myeloid	HLA-DPB1	0.023	0.024	0.3365	G	A
rs3130845	Myeloid	HLA-DPB1	-0.005	0.041	0.9096	A	G
rs12386522	Myeloid	HLA-DPB1	0.036	0.053	0.4923	T	C
rs9257425	Myeloid	HLA-DPB1	0.004	0.026	0.8786	A	G
rs7761547	Myeloid	HLA-DPB1	0.028	0.024	0.2483	T	C
rs6933672	Myeloid	HLA-DPB1	-0.026	0.035	0.4592	G	A
rs4713190	Myeloid	HLA-DPB1	0.021	0.024	0.3766	G	A
rs4713191	Myeloid	HLA-DPB1	0.065	0.04	0.09978	T	C
rs4713192	Myeloid	HLA-DPB1	0.021	0.024	0.3766	T	C
rs57332439	Myeloid	HLA-DPB1	0.013	0.033	0.7013	G	A
rs16894533	Myeloid	HLA-DPB1	0.013	0.033	0.6838	C	T
rs3135322	Myeloid	HLA-DPB1	0.019	0.024	0.4346	T	C
rs3130837	Myeloid	HLA-DPB1	-0.007	0.04	0.8615	G	T
rs115164805	Myeloid	HLA-DPB1	0.065	0.04	0.09978	C	T
rs9257445	Myeloid	HLA-DPB1	0.003	0.027	0.9161	G	C
rs9257446	Myeloid	HLA-DPB1	-0.081	0.046	0.08112	A	G
rs968722	Myeloid	HLA-DPB1	0.039	0.031	0.2039	G	A
rs9380102	Myeloid	HLA-DPB1	0.091	0.041	0.0278	C	A
rs6904975	Myeloid	HLA-DPB1	0.011	0.024	0.6324	G	A
rs9257448	Myeloid	HLA-DPB1	-0.081	0.046	0.08112	A	G
rs3129791	Myeloid	HLA-DPB1	-0.007	0.04	0.8579	G	A
rs3135321	Myeloid	HLA-DPB1	0.019	0.024	0.4346	A	G
rs3129792	Myeloid	HLA-DPB1	0.019	0.024	0.4346	A	G
rs9257449	Myeloid	HLA-DPB1	0.021	0.024	0.3766	G	A
rs9468458	Myeloid	HLA-DPB1	0.045	0.035	0.201	G	A
rs569105839	Myeloid	HLA-DPB1	-0.087	0.046	0.05697	C	A
rs16894540	Myeloid	HLA-DPB1	0.016	0.032	0.6195	T	C
rs6456880	Myeloid	HLA-DPB1	0.021	0.024	0.373	T	G
rs61751894	Myeloid	HLA-DPB1	0.069	0.04	0.08094	G	A
rs2269555	Myeloid	HLA-DPB1	0.02	0.024	0.3982	T	C
rs115450106	Myeloid	HLA-DPB1	0.066	0.039	0.09666	G	C
rs527607166	Myeloid	HLA-DPB1	0.015	0.051	0.7718	G	A
rs6920392	Myeloid	HLA-DPB1	0.022	0.024	0.3692	A	G
rs6906909	Myeloid	HLA-DPB1	0.021	0.024	0.3695	T	C
rs17399888	Myeloid	HLA-DPB1	0.091	0.041	0.02735	A	C
rs9257453	Myeloid	HLA-DPB1	-0.056	0.048	0.2385	A	G
rs572701487	Myeloid	HLA-DPB1	0.022	0.052	0.6687	A	C
rs6933976	Myeloid	HLA-DPB1	0.003	0.027	0.9081	G	A
rs6456881	Myeloid	HLA-DPB1	0.04	0.03	0.1882	C	T
rs3129793	Myeloid	HLA-DPB1	0.021	0.024	0.3873	G	A
rs6456883	Myeloid	HLA-DPB1	0.023	0.024	0.3338	T	C
rs9257455	Myeloid	HLA-DPB1	0.013	0.024	0.5752	C	T
rs9257456	Myeloid	HLA-DPB1	-0.081	0.046	0.08112	A	G
rs6925178	Myeloid	HLA-DPB1	0.004	0.027	0.878	C	A
rs3129794	Myeloid	HLA-DPB1	-0.007	0.04	0.8579	G	T
rs6923005	Myeloid	HLA-DPB1	0.004	0.027	0.8769	T	C
rs77063716	Myeloid	HLA-DPB1	-0.051	0.075	0.496	T	A
rs3130893	Myeloid	HLA-DPB1	-0.007	0.04	0.8579	A	G
rs6930903	Myeloid	HLA-DPB1	0.004	0.027	0.8811	A	G
rs12663717	Myeloid	HLA-DPB1	0.015	0.033	0.6429	T	G
rs3130894	Myeloid	HLA-DPB1	-0.007	0.04	0.8579	G	C
rs3131081	Myeloid	HLA-DPB1	-0.007	0.04	0.8579	C	T
rs9357075	Myeloid	HLA-DPB1	0.04	0.03	0.1854	G	A
rs3130896	Myeloid	HLA-DPB1	-0.007	0.04	0.8579	A	G
rs576003583	Myeloid	HLA-DPB1	0.015	0.033	0.6429	A	C
rs9257469	Myeloid	HLA-DPB1	0.014	0.051	0.7834	C	T
rs6916923	Myeloid	HLA-DPB1	-0.064	0.046	0.1706	C	T
rs9468464	Myeloid	HLA-DPB1	-0.012	0.048	0.8047	T	C
rs9380103	Myeloid	HLA-DPB1	0.066	0.039	0.09605	A	G
rs28895350	Myeloid	HLA-DPB1	-0.09	0.05	0.07329	T	A
rs6941946	Myeloid	HLA-DPB1	0.024	0.024	0.3289	A	G
rs11961509	Myeloid	HLA-DPB1	-0.005	0.047	0.916	A	G
rs12663679	Myeloid	HLA-DPB1	0.013	0.032	0.6744	C	T
rs7768299	Myeloid	HLA-DPB1	0.024	0.024	0.3289	T	C
rs1543796	Myeloid	HLA-DPB1	0.022	0.024	0.3628	G	A
rs2394512	Myeloid	HLA-DPB1	0.024	0.024	0.3289	A	G
rs2394513	Myeloid	HLA-DPB1	-0.091	0.05	0.07232	G	A
rs4713195	Myeloid	HLA-DPB1	0.069	0.04	0.08032	T	A
rs4713196	Myeloid	HLA-DPB1	0.066	0.039	0.0959	C	T
rs7741520	Myeloid	HLA-DPB1	0.006	0.028	0.8352	A	G
rs2269554	Myeloid	HLA-DPB1	0.016	0.032	0.6101	G	A
rs7767541	Myeloid	HLA-DPB1	0.12	0.092	0.1917	T	A
rs10484544	Myeloid	HLA-DPB1	0.016	0.032	0.6101	T	C
rs72854365	Myeloid	HLA-DPB1	0.016	0.032	0.6101	G	C
rs4713197	Myeloid	HLA-DPB1	0.037	0.035	0.2865	A	C
rs3129798	Myeloid	HLA-DPB1	-0.007	0.04	0.8579	G	T
rs16894554	Myeloid	HLA-DPB1	0.016	0.032	0.6101	T	C
rs28531681	Myeloid	HLA-DPB1	0.066	0.039	0.0959	C	A
rs16894557	Myeloid	HLA-DPB1	0.047	0.041	0.2527	G	A
rs7755402	Myeloid	HLA-DPB1	0.016	0.032	0.6103	A	G
rs9468470	Myeloid	HLA-DPB1	-0.012	0.048	0.8047	T	G
rs9468471	Myeloid	HLA-DPB1	0.006	0.028	0.8352	C	T
rs9468473	Myeloid	HLA-DPB1	0.006	0.028	0.8352	C	T
rs7743837	Myeloid	HLA-DPB1	0.018	0.027	0.5029	A	G
rs6919044	Myeloid	HLA-DPB1	0.006	0.028	0.8352	A	G
rs12333226	Myeloid	HLA-DPB1	0.039	0.052	0.4527	A	T
rs6924824	Myeloid	HLA-DPB1	0.006	0.028	0.8352	G	T
rs41317371	Myeloid	HLA-DPB1	0.024	0.057	0.672	C	T
rs3117140	Myeloid	HLA-DPB1	0.022	0.024	0.3575	G	T
rs6456889	Myeloid	HLA-DPB1	0.006	0.028	0.8352	T	C
rs2050230	Myeloid	HLA-DPB1	0.022	0.024	0.3628	A	G
rs9391651	Myeloid	HLA-DPB1	0.04	0.03	0.1909	T	C
rs35771565	Myeloid	HLA-DPB1	0.015	0.033	0.6429	C	T
rs7341218	Myeloid	HLA-DPB1	0.012	0.032	0.6937	G	A
rs41317375	Myeloid	HLA-DPB1	-0.091	0.05	0.07232	A	G
rs9468474	Myeloid	HLA-DPB1	0.037	0.053	0.4923	T	C
rs16894598	Myeloid	HLA-DPB1	0.018	0.032	0.5707	T	C
rs2143574	Myeloid	HLA-DPB1	0.025	0.024	0.3054	C	T
rs6456890	Myeloid	HLA-DPB1	0.12	0.092	0.1913	T	C
rs9380106	Myeloid	HLA-DPB1	0.066	0.039	0.0959	A	T
rs3130756	Myeloid	HLA-DPB1	0.021	0.024	0.3914	G	A
rs41258264	Myeloid	HLA-DPB1	-0.091	0.05	0.07232	A	T
rs28711195	Myeloid	HLA-DPB1	0.039	0.052	0.4527	T	G
rs41317379	Myeloid	HLA-DPB1	-0.099	0.05	0.04864	T	C
rs9348819	Myeloid	HLA-DPB1	0.07	0.041	0.08872	C	T
rs9501294	Myeloid	HLA-DPB1	0.04	0.03	0.1909	G	A
rs62407613	Myeloid	HLA-DPB1	0.035	0.032	0.272	C	T
rs3117141	Myeloid	HLA-DPB1	-0.007	0.04	0.8559	A	T
rs2394514	Myeloid	HLA-DPB1	0.037	0.035	0.2865	T	C
rs7747023	Myeloid	HLA-DPB1	0.04	0.03	0.1909	A	G
rs3117143	Myeloid	HLA-DPB1	-0.007	0.04	0.86	C	A
rs12665818	Myeloid	HLA-DPB1	0.018	0.032	0.5709	T	A
rs41317407	Myeloid	HLA-DPB1	0.029	0.057	0.6142	C	T
rs12664320	Myeloid	HLA-DPB1	0.018	0.032	0.5709	G	A
rs6904527	Myeloid	HLA-DPB1	-0.091	0.05	0.07203	T	G
rs6918175	Myeloid	HLA-DPB1	0.014	0.032	0.6516	A	C
rs62407619	Myeloid	HLA-DPB1	0.018	0.032	0.571	T	G
rs6456895	Myeloid	HLA-DPB1	0.024	0.024	0.3129	G	A
rs3131083	Myeloid	HLA-DPB1	0.021	0.024	0.3793	G	A
rs114022346	Myeloid	HLA-DPB1	0.066	0.039	0.0959	G	A
rs41317419	Myeloid	HLA-DPB1	-0.091	0.05	0.07232	G	A
rs3130758	Myeloid	HLA-DPB1	0.021	0.024	0.3744	A	T
rs9393941	Myeloid	HLA-DPB1	0.024	0.024	0.3129	G	A
rs41317423	Myeloid	HLA-DPB1	-0.091	0.05	0.07232	T	G
rs9468480	Myeloid	HLA-DPB1	0.024	0.024	0.3129	G	A
rs9348821	Myeloid	HLA-DPB1	0.04	0.03	0.1909	A	G
rs41317427	Myeloid	HLA-DPB1	-0.091	0.05	0.07232	A	G
rs72863525	Myeloid	HLA-DPB1	0.047	0.042	0.2574	C	A
rs11758255	Myeloid	HLA-DPB1	0.006	0.028	0.8352	A	G
rs62407620	Myeloid	HLA-DPB1	0.018	0.032	0.5774	A	C
rs6903904	Myeloid	HLA-DPB1	0.024	0.024	0.3129	G	A
rs6903771	Myeloid	HLA-DPB1	0.043	0.03	0.1564	C	T
rs56364351	Myeloid	HLA-DPB1	0.018	0.032	0.5774	G	A
rs7752270	Myeloid	HLA-DPB1	-0.091	0.05	0.07232	G	A
rs6456901	Myeloid	HLA-DPB1	0.024	0.024	0.3129	G	T
rs3129788	Myeloid	HLA-DPB1	-0.007	0.04	0.8615	G	A
rs9380109	Myeloid	HLA-DPB1	0.024	0.024	0.3129	T	C
rs62407636	Myeloid	HLA-DPB1	0.018	0.032	0.5774	C	T
rs9393942	Myeloid	HLA-DPB1	0.024	0.024	0.3129	C	T
rs2142905	Myeloid	HLA-DPB1	0.035	0.032	0.2762	T	C
rs9368591	Myeloid	HLA-DPB1	0.069	0.04	0.08032	C	T
rs4713201	Myeloid	HLA-DPB1	0.066	0.039	0.0959	T	C
rs17401613	Myeloid	HLA-DPB1	-0.089	0.05	0.07857	C	T
rs115892296	Myeloid	HLA-DPB1	0.066	0.039	0.0959	T	C
rs115520912	Myeloid	HLA-DPB1	0.066	0.039	0.0959	G	A
rs3131091	Myeloid	HLA-DPB1	-0.022	0.024	0.3667	A	G
rs6456908	Myeloid	HLA-DPB1	0.006	0.028	0.8352	G	A
rs9461507	Myeloid	HLA-DPB1	0.03	0.051	0.5582	G	A
rs11754944	Myeloid	HLA-DPB1	0.131	0.093	0.1595	A	C
rs41317439	Myeloid	HLA-DPB1	-0.083	0.051	0.1002	A	G
rs3129097	Myeloid	HLA-DPB1	-0.024	0.024	0.3129	T	C
rs3130762	Myeloid	HLA-DPB1	-0.015	0.033	0.6503	G	C
rs9380110	Myeloid	HLA-DPB1	0.006	0.028	0.8352	T	C
rs3749977	Myeloid	HLA-DPB1	0.006	0.028	0.8352	G	A
rs3130764	Myeloid	HLA-DPB1	-0.015	0.033	0.6503	A	G
rs17402039	Myeloid	HLA-DPB1	-0.051	0.052	0.3271	T	G
rs3129109	Myeloid	HLA-DPB1	-0.024	0.024	0.3129	T	C
rs3129110	Myeloid	HLA-DPB1	-0.024	0.024	0.3128	G	A
rs3130766	Myeloid	HLA-DPB1	-0.021	0.024	0.3755	T	C
rs2064162	Myeloid	HLA-DPB1	-0.024	0.024	0.3114	C	T
rs3129113	Myeloid	HLA-DPB1	-0.016	0.032	0.6109	T	C
rs3130773	Myeloid	HLA-DPB1	-0.013	0.04	0.7475	G	A
rs10223686	Myeloid	HLA-DPB1	0.038	0.051	0.459	G	A
rs3130774	Myeloid	HLA-DPB1	-0.028	0.024	0.2457	C	T
rs3129118	Myeloid	HLA-DPB1	-0.015	0.032	0.629	T	C
rs3130775	Myeloid	HLA-DPB1	-0.028	0.024	0.2457	G	A
rs3130778	Myeloid	HLA-DPB1	-0.028	0.024	0.2456	T	C
rs3129119	Myeloid	HLA-DPB1	0.025	0.027	0.3406	A	G
rs9295794	Myeloid	HLA-DPB1	0.069	0.04	0.08032	G	A
rs2267632	Myeloid	HLA-DPB1	0.024	0.058	0.6717	G	A
rs9468487	Myeloid	HLA-DPB1	-0.014	0.048	0.7754	A	G
rs9393945	Myeloid	HLA-DPB1	0.069	0.04	0.08022	C	G
rs9468490	Myeloid	HLA-DPB1	0.044	0.053	0.4022	G	A
rs9368592	Myeloid	HLA-DPB1	0.069	0.04	0.08032	G	T
rs3116846	Myeloid	HLA-DPB1	-0.028	0.024	0.2399	C	T
rs3130718	Myeloid	HLA-DPB1	-0.02	0.024	0.3985	G	A
rs3130724	Myeloid	HLA-DPB1	0.034	0.028	0.2303	C	A
rs3116847	Myeloid	HLA-DPB1	-0.016	0.032	0.6169	C	T
rs3129123	Myeloid	HLA-DPB1	-0.022	0.024	0.3561	T	C
rs3129126	Myeloid	HLA-DPB1	-0.02	0.024	0.4176	G	A
rs41317555	Myeloid	HLA-DPB1	-0.021	0.053	0.6996	C	T
rs3129131	Myeloid	HLA-DPB1	-0.011	0.024	0.65	G	A
rs41317559	Myeloid	HLA-DPB1	-0.04	0.048	0.4051	G	A
rs2142906	Myeloid	HLA-DPB1	-0.011	0.024	0.6494	G	A
rs3129138	Myeloid	HLA-DPB1	0.001	0.026	0.9669	A	G
rs3129140	Myeloid	HLA-DPB1	-0.014	0.032	0.6528	T	C
rs41317567	Myeloid	HLA-DPB1	-0.021	0.053	0.6996	G	A
rs1073819	Myeloid	HLA-DPB1	0.047	0.041	0.2533	T	A
rs3130737	Myeloid	HLA-DPB1	-0.022	0.024	0.3554	T	C
rs114762484	Myeloid	HLA-DPB1	0.07	0.036	0.04839	A	C
rs3130738	Myeloid	HLA-DPB1	-0.022	0.024	0.3553	T	C
rs2394520	Myeloid	HLA-DPB1	0.001	0.028	0.9648	G	A
rs41317587	Myeloid	HLA-DPB1	-0.04	0.048	0.4059	T	A
rs3129151	Myeloid	HLA-DPB1	0.034	0.028	0.23	C	T
rs3129152	Myeloid	HLA-DPB1	0.018	0.028	0.5266	A	C
rs3130740	Myeloid	HLA-DPB1	0.027	0.027	0.3062	A	G
rs3129154	Myeloid	HLA-DPB1	-0.011	0.024	0.6489	C	T
rs3129156	Myeloid	HLA-DPB1	-0.02	0.032	0.5331	G	T
rs115340779	Myeloid	HLA-DPB1	0.07	0.052	0.1771	C	A
rs41317591	Myeloid	HLA-DPB1	-0.065	0.052	0.2104	T	A
rs2206042	Myeloid	HLA-DPB1	-0.011	0.024	0.6492	C	A
rs3116857	Myeloid	HLA-DPB1	-0.011	0.024	0.6488	T	C
rs41317619	Myeloid	HLA-DPB1	-0.098	0.051	0.05373	C	A
rs3130745	Myeloid	HLA-DPB1	-0.022	0.024	0.3553	A	C
rs41317627	Myeloid	HLA-DPB1	-0.065	0.052	0.2104	C	T
rs3129167	Myeloid	HLA-DPB1	-0.017	0.033	0.6125	T	C
rs3116816	Myeloid	HLA-DPB1	-0.017	0.033	0.6134	A	G
rs3116817	Myeloid	HLA-DPB1	-0.011	0.024	0.6489	G	A
rs2006752	Myeloid	HLA-DPB1	-0.022	0.024	0.3555	A	G
rs3116820	Myeloid	HLA-DPB1	-0.022	0.024	0.3551	C	T
rs9257593	Myeloid	HLA-DPB1	-0.013	0.024	0.5805	T	C
rs3129171	Myeloid	HLA-DPB1	0.03	0.028	0.2725	G	A
rs200285638	Myeloid	HLA-DPB1	0.069	0.107	0.5164	A	T
rs55874124	Myeloid	HLA-DPB1	0.047	0.041	0.2544	C	A
rs41317643	Myeloid	HLA-DPB1	-0.065	0.052	0.2104	A	C
rs3116826	Myeloid	HLA-DPB1	-0.022	0.024	0.355	A	G
rs41317759	Myeloid	HLA-DPB1	-0.065	0.052	0.2104	T	C
rs3116830	Myeloid	HLA-DPB1	-0.013	0.04	0.7517	G	A
rs3129093	Myeloid	HLA-DPB1	0.034	0.028	0.2323	C	T
rs760804	Myeloid	HLA-DPB1	0.034	0.028	0.2327	C	T
rs41317763	Myeloid	HLA-DPB1	0.011	0.058	0.8524	C	T
rs736466	Myeloid	HLA-DPB1	-0.013	0.024	0.5932	C	T
rs1883329	Myeloid	HLA-DPB1	0.016	0.029	0.5826	T	C
rs2206040	Myeloid	HLA-DPB1	-0.02	0.024	0.3989	T	C
rs2206041	Myeloid	HLA-DPB1	-0.02	0.024	0.3989	T	C
rs3116832	Myeloid	HLA-DPB1	-0.005	0.032	0.8743	C	G
rs3116833	Myeloid	HLA-DPB1	-0.005	0.032	0.8745	A	G
rs9257616	Myeloid	HLA-DPB1	-0.023	0.025	0.3543	G	A
rs3130826	Myeloid	HLA-DPB1	0.016	0.029	0.582	G	A
rs3130828	Myeloid	HLA-DPB1	-0.021	0.04	0.605	C	A
rs2894083	Myeloid	HLA-DPB1	-0.013	0.024	0.5936	G	A
rs2394547	Myeloid	HLA-DPB1	-0.016	0.033	0.6221	C	A
rs3129096	Myeloid	HLA-DPB1	-0.013	0.024	0.5929	G	A
rs3116837	Myeloid	HLA-DPB1	0.016	0.029	0.5716	T	C
rs3129098	Myeloid	HLA-DPB1	-0.013	0.024	0.5936	C	T
rs3130803	Myeloid	HLA-DPB1	-0.022	0.024	0.3645	A	G
rs59230085	Myeloid	HLA-DPB1	0.047	0.042	0.2589	G	A
rs6904165	Myeloid	HLA-DPB1	-0.065	0.052	0.2104	C	T
rs714470	Myeloid	HLA-DPB1	-0.013	0.024	0.5948	C	A
rs12660419	Myeloid	HLA-DPB1	0.046	0.042	0.2645	C	T
rs3130812	Myeloid	HLA-DPB1	-0.017	0.024	0.4784	A	G
rs3130813	Myeloid	HLA-DPB1	-0.013	0.024	0.5774	C	T
rs3130814	Myeloid	HLA-DPB1	-0.033	0.024	0.1734	G	T
rs115383412	Myeloid	HLA-DPB1	0.039	0.053	0.4622	G	A
rs2207338	Myeloid	HLA-DPB1	-0.035	0.024	0.1469	G	T
rs3117344	Myeloid	HLA-DPB1	0.003	0.063	0.9615	A	G
rs3130816	Myeloid	HLA-DPB1	-0.02	0.024	0.4013	G	A
rs3129105	Myeloid	HLA-DPB1	-0.025	0.024	0.2964	A	C
rs6915930	Myeloid	HLA-DPB1	0.036	0.105	0.7344	C	T
rs3117330	Myeloid	HLA-DPB1	-0.035	0.024	0.1485	T	C
rs2024679	Myeloid	HLA-DPB1	-0.035	0.024	0.1556	G	A
rs3117329	Myeloid	HLA-DPB1	-0.025	0.024	0.2945	C	T
rs3117328	Myeloid	HLA-DPB1	-0.025	0.024	0.2949	C	A
rs3130827	Myeloid	HLA-DPB1	-0.038	0.024	0.1212	T	C
rs9257657	Myeloid	HLA-DPB1	-0.019	0.033	0.5665	G	A
rs10484545	Myeloid	HLA-DPB1	-0.058	0.052	0.2732	C	G
rs6904130	Myeloid	HLA-DPB1	-0.06	0.052	0.2478	T	C
rs3130829	Myeloid	HLA-DPB1	-0.021	0.024	0.376	G	A
rs7766902	Myeloid	HLA-DPB1	0.063	0.035	0.07656	G	T
rs3130830	Myeloid	HLA-DPB1	-0.022	0.024	0.3532	G	A
rs17344153	Myeloid	HLA-DPB1	-0.06	0.052	0.2478	C	T
rs6942318	Myeloid	HLA-DPB1	-0.06	0.052	0.2478	C	T
rs9257658	Myeloid	HLA-DPB1	0.019	0.062	0.7596	G	C
rs560180523	Myeloid	HLA-DPB1	-0.06	0.052	0.2478	A	G
rs3117327	Myeloid	HLA-DPB1	-0.022	0.024	0.3554	C	T
rs9257660	Myeloid	HLA-DPB1	-0.013	0.033	0.7021	T	C
rs3117326	Myeloid	HLA-DPB1	-0.011	0.041	0.7782	C	T
rs3130834	Myeloid	HLA-DPB1	-0.012	0.04	0.7604	T	C
rs9501305	Myeloid	HLA-DPB1	0.046	0.053	0.3788	G	A
rs114549295	Myeloid	HLA-DPB1	0.062	0.039	0.1172	T	A
rs9468508	Myeloid	HLA-DPB1	0.046	0.053	0.3788	C	T
rs41346948	Myeloid	HLA-DPB1	-0.061	0.052	0.2445	T	C
rs1884123	Myeloid	HLA-DPB1	-0.028	0.024	0.2541	A	G
rs1033569	Myeloid	HLA-DPB1	-0.023	0.024	0.3317	C	T
rs1033568	Myeloid	HLA-DPB1	-0.023	0.024	0.3317	G	A
rs41317779	Myeloid	HLA-DPB1	-0.032	0.048	0.5113	G	T
rs1123283	Myeloid	HLA-DPB1	-0.024	0.024	0.3266	T	A
rs4446587	Myeloid	HLA-DPB1	-0.012	0.024	0.6285	A	G
rs41317782	Myeloid	HLA-DPB1	-0.036	0.048	0.4547	C	T
rs3117425	Myeloid	HLA-DPB1	0.003	0.039	0.9391	C	T
rs72844808	Myeloid	HLA-DPB1	0.034	0.041	0.4045	C	T
rs41317785	Myeloid	HLA-DPB1	-0.033	0.048	0.4895	C	G
rs1884294	Myeloid	HLA-DPB1	-0.008	0.05	0.8777	G	A
rs4713207	Myeloid	HLA-DPB1	-0.023	0.024	0.3494	A	G
rs3117439	Myeloid	HLA-DPB1	-0.005	0.038	0.9003	G	A
rs16867628	Myeloid	HLA-DPB1	0.035	0.041	0.3945	G	A
rs550841401	Myeloid	HLA-DPB1	-0.026	0.024	0.2902	T	C
rs9257691	Myeloid	HLA-DPB1	-0.013	0.024	0.582	C	A
rs7754926	Myeloid	HLA-DPB1	-0.036	0.048	0.4551	A	G
rs7755211	Myeloid	HLA-DPB1	-0.036	0.048	0.4551	C	T
rs4594993	Myeloid	HLA-DPB1	-0.036	0.048	0.4551	A	G
rs9348826	Myeloid	HLA-DPB1	0.042	0.038	0.2687	G	C
rs35657850	Myeloid	HLA-DPB1	-0.068	0.047	0.1491	A	G
rs6930876	Myeloid	HLA-DPB1	-0.066	0.047	0.1649	G	T
rs16867630	Myeloid	HLA-DPB1	-0.037	0.048	0.4427	A	C
rs3117426	Myeloid	HLA-DPB1	0.02	0.029	0.4922	C	T
rs16894709	Myeloid	HLA-DPB1	-0.068	0.047	0.1491	C	T
rs34778420	Myeloid	HLA-DPB1	-0.068	0.047	0.1491	A	T
rs35162984	Myeloid	HLA-DPB1	-0.064	0.047	0.1753	G	A
rs3117427	Myeloid	HLA-DPB1	-0.003	0.04	0.9403	T	C
rs9257693	Myeloid	HLA-DPB1	-0.013	0.024	0.5903	G	A
rs7774255	Myeloid	HLA-DPB1	-0.02	0.024	0.3946	T	A
rs9257694	Myeloid	HLA-DPB1	-0.017	0.024	0.4868	T	C
rs9257696	Myeloid	HLA-DPB1	0.038	0.034	0.2626	T	C
rs3117431	Myeloid	HLA-DPB1	0.02	0.063	0.7535	A	G
rs10456370	Myeloid	HLA-DPB1	-0.014	0.024	0.5657	A	C
rs9393954	Myeloid	HLA-DPB1	0.017	0.036	0.6256	T	A
rs35087453	Myeloid	HLA-DPB1	0.004	0.033	0.9146	A	T
rs720831	Myeloid	HLA-DPB1	-0.014	0.025	0.574	A	G
rs3129683	Myeloid	HLA-DPB1	-0.002	0.033	0.9581	C	G
rs34930832	Myeloid	HLA-DPB1	0.001	0.033	0.9789	T	C
rs4713209	Myeloid	HLA-DPB1	0.024	0.036	0.506	A	T
rs6937882	Myeloid	HLA-DPB1	0.012	0.033	0.7117	G	T
rs9257725	Myeloid	HLA-DPB1	0.035	0.034	0.2969	C	T
rs12660111	Myeloid	HLA-DPB1	0.012	0.033	0.7117	C	T
rs9357078	Myeloid	HLA-DPB1	0.059	0.039	0.1254	C	T
rs115781678	Myeloid	HLA-DPB1	0.059	0.039	0.1255	T	C
rs6930435	Myeloid	HLA-DPB1	0.012	0.028	0.6615	A	G
rs6903989	Myeloid	HLA-DPB1	0.004	0.028	0.8957	A	C
rs35057975	Myeloid	HLA-DPB1	0.012	0.033	0.7109	G	A
rs9357079	Myeloid	HLA-DPB1	0.018	0.036	0.6116	G	C
rs10946983	Myeloid	HLA-DPB1	-0.015	0.024	0.5432	A	C
rs9257745	Myeloid	HLA-DPB1	0.034	0.034	0.3124	C	T
rs9348827	Myeloid	HLA-DPB1	0.016	0.036	0.6513	G	T
rs55657126	Myeloid	HLA-DPB1	0.03	0.04	0.4633	T	C
rs1014258	Myeloid	HLA-DPB1	0.013	0.028	0.6408	T	C
rs10447393	Myeloid	HLA-DPB1	-0.01	0.025	0.69	T	C
rs3117438	Myeloid	HLA-DPB1	0.024	0.063	0.7095	G	A
rs61742983	Myeloid	HLA-DPB1	-0.133	0.081	0.0995	C	T
rs7761746	Myeloid	HLA-DPB1	-0.12	0.08	0.1345	G	A
rs6930033	Myeloid	HLA-DPB1	0.009	0.033	0.7951	A	C
rs10484546	Myeloid	HLA-DPB1	0.009	0.033	0.7951	A	C
rs3129684	Myeloid	HLA-DPB1	0.024	0.063	0.7095	G	C
rs4713210	Myeloid	HLA-DPB1	0.064	0.039	0.1012	C	T
rs9257773	Myeloid	HLA-DPB1	-0.017	0.024	0.4788	T	C
rs9257774	Myeloid	HLA-DPB1	-0.018	0.024	0.4646	G	A
rs9257775	Myeloid	HLA-DPB1	-0.018	0.024	0.4646	C	T
rs9257792	Myeloid	HLA-DPB1	-0.02	0.061	0.7427	A	G
rs9257793	Myeloid	HLA-DPB1	-0.023	0.036	0.5206	T	C
rs9391791	Myeloid	HLA-DPB1	0.053	0.038	0.1657	A	C
rs16894771	Myeloid	HLA-DPB1	0.031	0.034	0.3599	T	C
rs16894773	Myeloid	HLA-DPB1	-0.031	0.056	0.587	C	T
rs9380120	Myeloid	HLA-DPB1	0.059	0.039	0.1273	T	C
rs9257794	Myeloid	HLA-DPB1	0.019	0.027	0.4863	C	T
rs4713211	Myeloid	HLA-DPB1	0.006	0.025	0.8158	G	A
rs3930883	Myeloid	HLA-DPB1	0.006	0.025	0.8071	G	T
rs9257795	Myeloid	HLA-DPB1	0.019	0.027	0.4918	T	G
rs6934993	Myeloid	HLA-DPB1	0.019	0.027	0.4947	A	G
rs4713213	Myeloid	HLA-DPB1	-0.021	0.024	0.3992	G	A
rs9257799	Myeloid	HLA-DPB1	0.062	0.037	0.0939	T	C
rs10807053	Myeloid	HLA-DPB1	-0.01	0.024	0.6883	G	C
rs114535366	Myeloid	HLA-DPB1	0.059	0.039	0.1273	C	G
rs9257800	Myeloid	HLA-DPB1	0	0.04	0.9947	C	T
rs7772982	Myeloid	HLA-DPB1	0.035	0.031	0.2532	T	C
rs7753474	Myeloid	HLA-DPB1	0.034	0.031	0.2664	G	A
rs7773534	Myeloid	HLA-DPB1	0.034	0.031	0.2664	T	C
rs10456372	Myeloid	HLA-DPB1	-0.015	0.024	0.5445	A	G
rs7774029	Myeloid	HLA-DPB1	0.028	0.055	0.6111	T	C
rs9380122	Myeloid	HLA-DPB1	-0.018	0.056	0.7449	A	G
rs34525583	Myeloid	HLA-DPB1	0.023	0.056	0.6873	C	T
rs3749971	Myeloid	HLA-DPB1	0.003	0.04	0.9336	G	A
rs3749970	Myeloid	HLA-DPB1	-0.014	0.024	0.5582	G	A
rs9257802	Myeloid	HLA-DPB1	-0.009	0.031	0.7667	C	T
rs5003264	Myeloid	HLA-DPB1	-0.012	0.024	0.6282	G	T
rs5003265	Myeloid	HLA-DPB1	-0.017	0.024	0.4825	C	T
rs5003266	Myeloid	HLA-DPB1	-0.015	0.024	0.5352	A	G
rs35878347	Myeloid	HLA-DPB1	0.025	0.054	0.6437	A	C
rs9257803	Myeloid	HLA-DPB1	-0.035	0.036	0.3353	C	T
rs4598109	Myeloid	HLA-DPB1	-0.015	0.024	0.5415	C	T
rs34075836	Myeloid	HLA-DPB1	0.039	0.054	0.4715	A	C
rs238883	Myeloid	HLA-DPB1	-0.02	0.025	0.422	G	A
rs9257805	Myeloid	HLA-DPB1	-0.035	0.036	0.3353	A	G
rs238882	Myeloid	HLA-DPB1	-0.011	0.024	0.6474	G	A
rs238881	Myeloid	HLA-DPB1	-0.011	0.024	0.6482	A	G
rs238880	Myeloid	HLA-DPB1	-0.014	0.024	0.575	G	A
rs3129688	Myeloid	HLA-DPB1	0.031	0.06	0.6091	C	T
rs116806591	Myeloid	HLA-DPB1	0.087	0.071	0.2237	C	T
rs9405008	Myeloid	HLA-DPB1	-0.107	0.058	0.06262	A	G
rs3094558	Myeloid	HLA-DPB1	-0.013	0.024	0.5854	T	C
rs3117442	Myeloid	HLA-DPB1	-0.013	0.024	0.5841	A	G
rs34843450	Myeloid	HLA-DPB1	0.037	0.055	0.5028	A	G
rs1419640	Myeloid	HLA-DPB1	-0.036	0.024	0.1305	G	T
rs238872	Myeloid	HLA-DPB1	-0.038	0.024	0.1178	C	T
rs3117444	Myeloid	HLA-DPB1	-0.047	0.024	0.05186	A	G
rs3094556	Myeloid	HLA-DPB1	-0.047	0.024	0.04876	T	C
rs3094555	Myeloid	HLA-DPB1	-0.027	0.024	0.2684	A	T
rs3129681	Myeloid	HLA-DPB1	-0.046	0.024	0.05786	C	T
rs3094553	Myeloid	HLA-DPB1	-0.027	0.024	0.2644	C	G
rs3094552	Myeloid	HLA-DPB1	-0.046	0.024	0.05773	T	C
rs3094551	Myeloid	HLA-DPB1	-0.038	0.024	0.1142	A	G
rs3094550	Myeloid	HLA-DPB1	-0.038	0.024	0.1099	C	A
rs238869	Myeloid	HLA-DPB1	-0.002	0.025	0.9313	C	T
rs3094549	Myeloid	HLA-DPB1	-0.031	0.026	0.2255	C	A
rs3094548	Myeloid	HLA-DPB1	-0.005	0.026	0.8572	G	C
rs1419639	Myeloid	HLA-DPB1	0.018	0.056	0.7511	A	C
rs1419638	Myeloid	HLA-DPB1	-0.017	0.025	0.5019	C	T
rs1419637	Myeloid	HLA-DPB1	-0.023	0.024	0.3388	A	T
rs1419635	Myeloid	HLA-DPB1	-0.007	0.027	0.7983	A	G
rs4711185	Myeloid	HLA-DPB1	0.001	0.025	0.9654	G	A
rs9380123	Myeloid	HLA-DPB1	-0.005	0.027	0.8516	C	T
rs9257809	Myeloid	HLA-DPB1	-0.005	0.039	0.9028	A	G
rs379157	Myeloid	HLA-DPB1	-0.01	0.025	0.6951	G	A
rs9257810	Myeloid	HLA-DPB1	0.006	0.024	0.8116	G	C
rs442694	Myeloid	HLA-DPB1	0.003	0.04	0.9309	G	T
rs9257811	Myeloid	HLA-DPB1	0.005	0.024	0.842	T	G
rs9257812	Myeloid	HLA-DPB1	0.006	0.024	0.8121	C	T
rs9257813	Myeloid	HLA-DPB1	0.005	0.024	0.8209	A	C
rs9393956	Myeloid	HLA-DPB1	0.1	0.063	0.1097	A	G
rs4713214	Myeloid	HLA-DPB1	0.005	0.024	0.8206	T	A
rs1592404	Myeloid	HLA-DPB1	-0.005	0.027	0.8571	G	C
rs1592403	Myeloid	HLA-DPB1	0.006	0.024	0.8126	A	G
rs9257816	Myeloid	HLA-DPB1	0.006	0.024	0.8131	C	A
rs9257819	Myeloid	HLA-DPB1	0.006	0.024	0.8131	A	C
rs9257820	Myeloid	HLA-DPB1	0.007	0.024	0.7637	G	T
rs1362065	Myeloid	HLA-DPB1	0.006	0.024	0.8174	T	C
rs3128849	Myeloid	HLA-DPB1	0.03	0.058	0.6044	C	T
rs3128850	Myeloid	HLA-DPB1	0.03	0.058	0.6044	C	T
rs2022077	Myeloid	HLA-DPB1	0.006	0.024	0.8134	A	T
rs9257821	Myeloid	HLA-DPB1	0.007	0.024	0.7636	T	C
rs16894836	Myeloid	HLA-DPB1	-0.012	0.037	0.74	T	G
rs9257823	Myeloid	HLA-DPB1	0.006	0.024	0.8142	C	T
rs1362063	Myeloid	HLA-DPB1	0.005	0.024	0.8235	G	A
rs9257824	Myeloid	HLA-DPB1	0.003	0.024	0.8862	T	G
rs9257825	Myeloid	HLA-DPB1	0.006	0.024	0.8142	A	G
rs9257828	Myeloid	HLA-DPB1	-0.002	0.024	0.9264	C	T
rs9257829	Myeloid	HLA-DPB1	0.006	0.024	0.8152	G	A
rs4713216	Myeloid	HLA-DPB1	0.006	0.024	0.8154	A	G
rs4713217	Myeloid	HLA-DPB1	0.006	0.024	0.8154	A	G
rs9257834	Myeloid	HLA-DPB1	0.006	0.024	0.8152	G	T
rs4987411	Myeloid	HLA-DPB1	0.006	0.024	0.8152	T	C
rs3128853	Myeloid	HLA-DPB1	0.071	0.062	0.2524	C	T
rs2073154	Myeloid	HLA-DPB1	0.006	0.024	0.8155	C	G
rs2073153	Myeloid	HLA-DPB1	0.006	0.024	0.8159	T	G
rs2073152	Myeloid	HLA-DPB1	-0.005	0.027	0.8565	C	G
rs2073151	Myeloid	HLA-DPB1	0.006	0.024	0.8038	G	A
rs2073150	Myeloid	HLA-DPB1	0.007	0.024	0.7664	T	C
rs2073149	Myeloid	HLA-DPB1	0.008	0.024	0.7224	A	T
rs7770882	Myeloid	HLA-DPB1	0.008	0.024	0.7219	G	A
rs4713218	Myeloid	HLA-DPB1	0.006	0.024	0.8171	G	A
rs4713219	Myeloid	HLA-DPB1	0.007	0.024	0.7676	T	G
rs2158279	Myeloid	HLA-DPB1	0.006	0.024	0.8177	G	T
rs1024470	Myeloid	HLA-DPB1	0.006	0.024	0.8178	C	T
rs1028411	Myeloid	HLA-DPB1	0.005	0.024	0.8191	T	G
rs4713220	Myeloid	HLA-DPB1	0.007	0.024	0.7692	A	T
rs4711187	Myeloid	HLA-DPB1	0.007	0.024	0.7691	C	T
rs9257836	Myeloid	HLA-DPB1	0.005	0.024	0.8192	G	C
rs9257837	Myeloid	HLA-DPB1	0.024	0.033	0.4628	C	T
rs9257838	Myeloid	HLA-DPB1	0.007	0.024	0.7694	G	A
rs1819784	Myeloid	HLA-DPB1	0.007	0.024	0.7701	T	C
rs9257842	Myeloid	HLA-DPB1	0.005	0.024	0.8204	A	G
rs9405124	Myeloid	HLA-DPB1	-0.005	0.027	0.8516	A	G
rs2394606	Myeloid	HLA-DPB1	0.007	0.024	0.7706	C	G
rs2394607	Myeloid	HLA-DPB1	-0.002	0.024	0.9219	T	C
rs1419634	Myeloid	HLA-DPB1	0.007	0.024	0.7706	G	T
rs9257848	Myeloid	HLA-DPB1	0.005	0.024	0.8205	T	G
rs2894100	Myeloid	HLA-DPB1	0.005	0.024	0.8205	G	A
rs1362061	Myeloid	HLA-DPB1	-0.005	0.027	0.8516	G	C
rs1362060	Myeloid	HLA-DPB1	0.007	0.024	0.7647	G	A
rs10946988	Myeloid	HLA-DPB1	-0.005	0.027	0.8516	T	A
rs994321	Myeloid	HLA-DPB1	-0.016	0.025	0.5148	G	A
rs2394608	Myeloid	HLA-DPB1	0.007	0.026	0.8047	T	C
rs1419633	Myeloid	HLA-DPB1	0.012	0.024	0.6096	C	T
rs1419632	Myeloid	HLA-DPB1	0.012	0.024	0.6093	A	C
rs406511	Myeloid	HLA-DPB1	-0.013	0.039	0.7312	C	G
rs389931	Myeloid	HLA-DPB1	0.032	0.046	0.4823	T	C
rs2097771	Myeloid	HLA-DPB1	0.011	0.024	0.6563	A	G
rs12192194	Myeloid	HLA-DPB1	-0.012	0.026	0.655	A	G
rs1544403	Myeloid	HLA-DPB1	0.108	0.064	0.0901	A	G
rs720497	Myeloid	HLA-DPB1	-0.012	0.025	0.6225	G	C
rs1362073	Myeloid	HLA-DPB1	-0.012	0.026	0.655	C	T
rs10807055	Myeloid	HLA-DPB1	-0.012	0.026	0.655	T	C
rs3131024	Myeloid	HLA-DPB1	0.035	0.036	0.3413	T	C
rs1011985	Myeloid	HLA-DPB1	0.008	0.033	0.8173	G	C
rs9393958	Myeloid	HLA-DPB1	-0.008	0.027	0.7732	A	G
rs12193979	Myeloid	HLA-DPB1	-0.007	0.027	0.7837	A	C
rs3094562	Myeloid	HLA-DPB1	-0.019	0.026	0.4569	G	A
rs10807056	Myeloid	HLA-DPB1	-0.005	0.027	0.8516	A	G
rs2523421	Myeloid	HLA-DPB1	0.024	0.045	0.5975	A	G
rs1419643	Myeloid	HLA-DPB1	-0.009	0.025	0.729	T	G
rs1419642	Myeloid	HLA-DPB1	-0.01	0.025	0.6802	G	A
rs2746148	Myeloid	HLA-DPB1	-0.022	0.052	0.6759	T	C
rs2074470	Myeloid	HLA-DPB1	-0.016	0.026	0.5291	G	A
rs9257857	Myeloid	HLA-DPB1	0.025	0.033	0.445	C	T
rs7770592	Myeloid	HLA-DPB1	-0.012	0.026	0.655	C	A
rs10946990	Myeloid	HLA-DPB1	-0.007	0.027	0.7837	T	C
rs3128851	Myeloid	HLA-DPB1	-0.019	0.026	0.4612	T	C
rs7349908	Myeloid	HLA-DPB1	-0.007	0.027	0.7909	T	A
rs9295805	Myeloid	HLA-DPB1	-0.007	0.027	0.7935	C	T
rs2394609	Myeloid	HLA-DPB1	-0.011	0.026	0.6659	G	T
rs3131025	Myeloid	HLA-DPB1	-0.019	0.026	0.4629	A	G
rs7349863	Myeloid	HLA-DPB1	-0.019	0.026	0.4766	C	T
rs3117191	Myeloid	HLA-DPB1	0.004	0.032	0.9024	T	C
rs9257858	Myeloid	HLA-DPB1	0.007	0.03	0.8237	G	C
rs16894908	Myeloid	HLA-DPB1	-0.062	0.065	0.3473	C	T
rs16894909	Myeloid	HLA-DPB1	-0.062	0.065	0.3473	C	T
rs3094561	Myeloid	HLA-DPB1	0.006	0.024	0.8203	T	G
rs55740552	Myeloid	HLA-DPB1	0.014	0.051	0.7825	T	G
rs2074469	Myeloid	HLA-DPB1	0.006	0.031	0.8456	T	C
rs10946992	Myeloid	HLA-DPB1	-0.062	0.065	0.3473	T	C
rs6913659	Myeloid	HLA-DPB1	-0.071	0.092	0.4407	C	T
rs3117193	Myeloid	HLA-DPB1	0.02	0.024	0.4068	T	C
rs1535039	Myeloid	HLA-DPB1	0.004	0.04	0.9115	T	C
rs16894919	Myeloid	HLA-DPB1	-0.036	0.063	0.5686	G	T
rs60194987	Myeloid	HLA-DPB1	-0.064	0.065	0.3223	C	T
rs7738722	Myeloid	HLA-DPB1	-0.087	0.065	0.18	A	G
rs7739243	Myeloid	HLA-DPB1	-0.087	0.065	0.18	A	G
rs16894932	Myeloid	HLA-DPB1	-0.087	0.065	0.18	A	G
rs2523443	Myeloid	HLA-DPB1	0.004	0.04	0.9115	C	A
rs6906897	Myeloid	HLA-DPB1	-0.087	0.065	0.18	C	T
rs2523442	Myeloid	HLA-DPB1	-0.012	0.028	0.6776	T	C
rs72831442	Myeloid	HLA-DPB1	0	0.047	0.9934	A	G
rs3094574	Myeloid	HLA-DPB1	0.008	0.024	0.7281	A	G
rs9257863	Myeloid	HLA-DPB1	0.032	0.033	0.3314	T	G
rs3117194	Myeloid	HLA-DPB1	0.007	0.024	0.7871	T	C
rs2021729	Myeloid	HLA-DPB1	-0.012	0.028	0.6711	G	A
rs2073148	Myeloid	HLA-DPB1	-0.017	0.063	0.7926	T	C
rs1345228	Myeloid	HLA-DPB1	0.025	0.033	0.4379	A	G
rs2107192	Myeloid	HLA-DPB1	-0.011	0.028	0.6856	G	A
rs2107191	Myeloid	HLA-DPB1	0.006	0.024	0.8098	C	T
rs4713226	Myeloid	HLA-DPB1	0.059	0.041	0.1502	G	A
rs2746149	Myeloid	HLA-DPB1	0.025	0.039	0.5234	T	C
rs2206853	Myeloid	HLA-DPB1	0.015	0.04	0.7121	C	T
rs35724348	Myeloid	HLA-DPB1	0.103	0.064	0.1098	G	A
rs16894948	Myeloid	HLA-DPB1	-0.017	0.063	0.7926	G	A
rs12206077	Myeloid	HLA-DPB1	-0.002	0.027	0.9506	G	A
rs2746150	Myeloid	HLA-DPB1	0.004	0.04	0.9115	C	T
rs2523444	Myeloid	HLA-DPB1	-0.002	0.052	0.9749	G	A
rs58211986	Myeloid	HLA-DPB1	-0.111	0.068	0.1033	T	G
rs7769924	Myeloid	HLA-DPB1	-0.111	0.068	0.1033	T	C
rs1233495	Myeloid	HLA-DPB1	0.034	0.027	0.219	G	A
rs6925408	Myeloid	HLA-DPB1	-0.111	0.068	0.1033	A	G
rs3094573	Myeloid	HLA-DPB1	0.007	0.024	0.7761	G	T
rs7771335	Myeloid	HLA-DPB1	-0.111	0.068	0.1033	A	G
rs2107189	Myeloid	HLA-DPB1	-0.111	0.068	0.1033	G	A
rs17415601	Myeloid	HLA-DPB1	0.015	0.051	0.7659	A	G
rs10484547	Myeloid	HLA-DPB1	-0.127	0.069	0.06528	G	C
rs16894964	Myeloid	HLA-DPB1	-0.082	0.071	0.2448	T	C
rs1233494	Myeloid	HLA-DPB1	0.014	0.04	0.7314	T	C
rs2066951	Myeloid	HLA-DPB1	-0.111	0.068	0.1033	T	G
rs17184114	Myeloid	HLA-DPB1	-0.082	0.071	0.2448	A	G
rs1233493	Myeloid	HLA-DPB1	0.035	0.038	0.3593	A	G
rs1233492	Myeloid	HLA-DPB1	-0.011	0.028	0.6917	A	G
rs3128844	Myeloid	HLA-DPB1	0.008	0.024	0.7399	G	C
rs1233491	Myeloid	HLA-DPB1	0.004	0.04	0.9115	G	C
rs1233490	Myeloid	HLA-DPB1	-0.007	0.028	0.8071	A	G
rs1233489	Myeloid	HLA-DPB1	0.004	0.04	0.9115	T	A
rs2746147	Myeloid	HLA-DPB1	-0.006	0.028	0.8293	G	A
rs1345227	Myeloid	HLA-DPB1	0.02	0.024	0.4197	C	T
rs35634518	Myeloid	HLA-DPB1	0.11	0.064	0.08862	G	A
rs1233487	Myeloid	HLA-DPB1	0.036	0.027	0.1863	A	G
rs9257873	Myeloid	HLA-DPB1	0.033	0.033	0.3188	T	G
rs1233486	Myeloid	HLA-DPB1	-0.009	0.028	0.7518	G	A
rs1234843	Myeloid	HLA-DPB1	-0.023	0.027	0.3951	T	C
rs1233485	Myeloid	HLA-DPB1	-0.03	0.027	0.2669	T	C
rs3131019	Myeloid	HLA-DPB1	0.033	0.024	0.1796	C	A
rs757256	Myeloid	HLA-DPB1	0.013	0.024	0.592	C	T
rs3130858	Myeloid	HLA-DPB1	0.056	0.058	0.331	C	A
rs9257874	Myeloid	HLA-DPB1	0.033	0.033	0.3271	C	T
rs3130860	Myeloid	HLA-DPB1	0.007	0.024	0.7769	C	A
rs734959	Myeloid	HLA-DPB1	0.03	0.024	0.2171	G	A
rs734961	Myeloid	HLA-DPB1	0.033	0.033	0.3268	G	T
rs734960	Myeloid	HLA-DPB1	0.033	0.033	0.3268	C	T
rs1002187	Myeloid	HLA-DPB1	0.026	0.024	0.2831	G	C
rs1233482	Myeloid	HLA-DPB1	-0.01	0.028	0.7242	C	A
rs3131020	Myeloid	HLA-DPB1	0.009	0.024	0.7049	C	T
rs3131021	Myeloid	HLA-DPB1	0.034	0.024	0.1513	A	G
rs3128847	Myeloid	HLA-DPB1	0.059	0.035	0.09422	T	C
rs9257877	Myeloid	HLA-DPB1	0.027	0.04	0.5037	G	T
rs3131022	Myeloid	HLA-DPB1	0.013	0.024	0.5846	C	G
rs1557820	Myeloid	HLA-DPB1	0.009	0.024	0.7154	C	T
rs1557819	Myeloid	HLA-DPB1	0.011	0.024	0.6491	A	C
rs4959120	Myeloid	HLA-DPB1	0.06	0.042	0.1536	G	C
rs1233480	Myeloid	HLA-DPB1	0.011	0.037	0.7567	C	T
rs2107188	Myeloid	HLA-DPB1	0.003	0.024	0.884	G	C
rs2158281	Myeloid	HLA-DPB1	0.01	0.024	0.6621	C	G
rs1233478	Myeloid	HLA-DPB1	0.015	0.03	0.6163	G	T
rs2285792	Myeloid	HLA-DPB1	0.048	0.033	0.1493	A	G
rs2285791	Myeloid	HLA-DPB1	0.04	0.033	0.2302	C	T
rs1010408	Myeloid	HLA-DPB1	0.008	0.024	0.7258	T	A
rs3094572	Myeloid	HLA-DPB1	0.027	0.024	0.271	T	C
rs1010409	Myeloid	HLA-DPB1	0.008	0.024	0.7255	G	A
rs1362075	Myeloid	HLA-DPB1	0.026	0.024	0.2878	A	G
rs17184164	Myeloid	HLA-DPB1	0.016	0.051	0.7534	A	T
rs2523433	Myeloid	HLA-DPB1	-0.01	0.028	0.7197	C	T
rs3130852	Myeloid	HLA-DPB1	0.026	0.024	0.2878	A	G
rs1592412	Myeloid	HLA-DPB1	0.026	0.024	0.2917	T	G
rs1592411	Myeloid	HLA-DPB1	0.006	0.024	0.7952	C	T
rs1592410	Myeloid	HLA-DPB1	0.006	0.024	0.7952	C	T
rs1015869	Myeloid	HLA-DPB1	0.006	0.024	0.7946	G	A
rs9257887	Myeloid	HLA-DPB1	0.034	0.032	0.2913	G	A
rs1015868	Myeloid	HLA-DPB1	0.006	0.024	0.794	C	T
rs2189372	Myeloid	HLA-DPB1	0.007	0.024	0.7714	A	G
rs2859876	Myeloid	HLA-DPB1	0.007	0.024	0.7772	G	C
rs3094565	Myeloid	HLA-DPB1	0.007	0.024	0.7709	G	A
rs9257888	Myeloid	HLA-DPB1	0.03	0.032	0.3477	C	T
rs3094564	Myeloid	HLA-DPB1	0.026	0.024	0.277	C	T
rs9257890	Myeloid	HLA-DPB1	0.049	0.033	0.1416	C	T
rs2523430	Myeloid	HLA-DPB1	0.021	0.024	0.372	G	A
rs2745400	Myeloid	HLA-DPB1	-0.03	0.024	0.2013	A	G
rs2523429	Myeloid	HLA-DPB1	-0.021	0.023	0.3621	G	T
rs2745401	Myeloid	HLA-DPB1	-0.002	0.024	0.9436	A	G
rs1419644	Myeloid	HLA-DPB1	-0.053	0.07	0.4504	A	T
rs724078	Myeloid	HLA-DPB1	-0.018	0.025	0.4831	G	A
rs969931	Myeloid	HLA-DPB1	-0.014	0.024	0.5404	T	G
rs6933331	Myeloid	HLA-DPB1	0.009	0.093	0.9267	G	A
rs2745406	Myeloid	HLA-DPB1	-0.015	0.024	0.5185	T	C
rs6939431	Myeloid	HLA-DPB1	-0.169	0.09	0.06101	G	A
rs1233427	Myeloid	HLA-DPB1	-0.014	0.024	0.5653	C	T
rs9501677	Myeloid	HLA-DPB1	-0.007	0.065	0.9149	G	A
rs1233426	Myeloid	HLA-DPB1	-0.014	0.024	0.5653	C	T
rs1233425	Myeloid	HLA-DPB1	-0.012	0.024	0.6147	G	C
rs362546	Myeloid	HLA-DPB1	-0.013	0.024	0.5793	T	C
rs909968	Myeloid	HLA-DPB1	-0.014	0.024	0.5435	C	T
rs909967	Myeloid	HLA-DPB1	-0.012	0.024	0.6147	T	C
rs886381	Myeloid	HLA-DPB1	0.004	0.028	0.877	C	T
rs1233422	Myeloid	HLA-DPB1	-0.013	0.024	0.5793	T	C
rs9468551	Myeloid	HLA-DPB1	0.008	0.065	0.9038	C	T
rs9968	Myeloid	HLA-DPB1	-0.025	0.023	0.2767	C	G
rs1233421	Myeloid	HLA-DPB1	-0.027	0.024	0.2447	C	A
rs1233420	Myeloid	HLA-DPB1	-0.023	0.023	0.3328	A	G
rs2223611	Myeloid	HLA-DPB1	-0.024	0.023	0.2946	G	A
rs419957	Myeloid	HLA-DPB1	-0.025	0.023	0.278	G	C
rs414282	Myeloid	HLA-DPB1	-0.014	0.024	0.5681	T	C
rs362514	Myeloid	HLA-DPB1	-0.024	0.023	0.2946	C	T
rs446198	Myeloid	HLA-DPB1	-0.025	0.023	0.278	C	T
rs6931702	Myeloid	HLA-DPB1	0.008	0.092	0.9289	G	A
rs414390	Myeloid	HLA-DPB1	-0.023	0.023	0.3329	G	A
rs362540	Myeloid	HLA-DPB1	-0.014	0.023	0.5558	G	A
rs3025657	Myeloid	HLA-DPB1	0.008	0.092	0.9289	A	C
rs2534795	Myeloid	HLA-DPB1	0.003	0.028	0.9038	C	T
rs60219685	Myeloid	HLA-DPB1	0.008	0.092	0.9289	A	G
rs1233417	Myeloid	HLA-DPB1	-0.018	0.028	0.5125	C	T
rs3130856	Myeloid	HLA-DPB1	-0.026	0.029	0.3671	T	C
rs426595	Myeloid	HLA-DPB1	-0.015	0.023	0.5152	G	A
rs1233413	Myeloid	HLA-DPB1	-0.013	0.023	0.5895	A	G
rs407161	Myeloid	HLA-DPB1	-0.014	0.023	0.5451	A	G
rs398616	Myeloid	HLA-DPB1	-0.015	0.023	0.5152	C	T
rs73402788	Myeloid	HLA-DPB1	0.008	0.092	0.9289	T	C
rs3094575	Myeloid	HLA-DPB1	-0.026	0.028	0.3577	T	C
rs387659	Myeloid	HLA-DPB1	-0.009	0.023	0.6951	A	G
rs3094576	Myeloid	HLA-DPB1	-0.022	0.035	0.5288	A	C
rs376681	Myeloid	HLA-DPB1	-0.028	0.023	0.2287	A	G
rs365488	Myeloid	HLA-DPB1	-0.026	0.023	0.2573	A	G
rs2745411	Myeloid	HLA-DPB1	-0.023	0.024	0.3353	G	A
rs417374	Myeloid	HLA-DPB1	-0.026	0.023	0.2573	C	T
rs9368606	Myeloid	HLA-DPB1	0.058	0.031	0.06105	A	C
rs399166	Myeloid	HLA-DPB1	0.029	0.023	0.2238	C	A
rs453658	Myeloid	HLA-DPB1	0.029	0.023	0.2238	G	A
rs11724	Myeloid	HLA-DPB1	0.029	0.023	0.2238	C	G
rs389419	Myeloid	HLA-DPB1	-0.006	0.039	0.8884	C	T
rs378956	Myeloid	HLA-DPB1	0.025	0.023	0.293	T	C
rs444013	Myeloid	HLA-DPB1	0.029	0.023	0.2238	G	C
rs2076485	Myeloid	HLA-DPB1	-0.004	0.028	0.8835	A	G
rs404240	Myeloid	HLA-DPB1	-0.005	0.039	0.8919	A	G
rs2534790	Myeloid	HLA-DPB1	-0.004	0.028	0.8835	G	T
rs362536	Myeloid	HLA-DPB1	0.023	0.023	0.316	T	C
rs64036	Myeloid	HLA-DPB1	0.002	0.063	0.9747	C	A
rs362513	Myeloid	HLA-DPB1	0.021	0.024	0.3709	G	A
rs362533	Myeloid	HLA-DPB1	-0.083	0.058	0.1523	G	C
rs995185	Myeloid	HLA-DPB1	0.039	0.028	0.1649	A	T
rs362532	Myeloid	HLA-DPB1	-0.026	0.076	0.7378	A	G
rs362531	Myeloid	HLA-DPB1	0.025	0.082	0.7559	G	A
rs362512	Myeloid	HLA-DPB1	0.025	0.023	0.2871	A	G
rs362511	Myeloid	HLA-DPB1	0.04	0.03	0.191	A	G
rs362529	Myeloid	HLA-DPB1	0.01	0.033	0.7694	C	T
rs459970	Myeloid	HLA-DPB1	0.052	0.047	0.2731	G	A
rs362527	Myeloid	HLA-DPB1	0.019	0.055	0.7281	A	G
rs388234	Myeloid	HLA-DPB1	-0.013	0.025	0.604	T	C
rs3094577	Myeloid	HLA-DPB1	-0.021	0.025	0.3864	A	G
rs3117072	Myeloid	HLA-DPB1	-0.018	0.025	0.4579	T	C
rs12525160	Myeloid	HLA-DPB1	-0.036	0.032	0.264	G	A
rs4449657	Myeloid	HLA-DPB1	-0.036	0.032	0.2641	T	C
rs1119080	Myeloid	HLA-DPB1	-0.014	0.025	0.5818	A	G
rs1119079	Myeloid	HLA-DPB1	-0.012	0.025	0.6322	T	C
rs1235162	Myeloid	HLA-DPB1	-0.029	0.039	0.4571	A	G
rs1233400	Myeloid	HLA-DPB1	0.001	0.035	0.9777	G	A
rs1003582	Myeloid	HLA-DPB1	-0.026	0.024	0.28	C	G
rs1233399	Myeloid	HLA-DPB1	0.02	0.031	0.5248	G	A
rs3025652	Myeloid	HLA-DPB1	-0.036	0.032	0.263	G	A
rs3025651	Myeloid	HLA-DPB1	-0.116	0.053	0.02947	T	G
rs28986293	Myeloid	HLA-DPB1	-0.036	0.032	0.263	C	T
rs1003581	Myeloid	HLA-DPB1	-0.029	0.032	0.3619	G	A
rs982558	Myeloid	HLA-DPB1	0.02	0.034	0.5531	G	A
rs362510	Myeloid	HLA-DPB1	0.019	0.031	0.538	C	T
rs362509	Myeloid	HLA-DPB1	-0.011	0.025	0.6496	A	T
rs3025650	Myeloid	HLA-DPB1	-0.111	0.051	0.02932	T	C
rs362525	Myeloid	HLA-DPB1	-0.042	0.032	0.1907	T	G
rs12528017	Myeloid	HLA-DPB1	-0.054	0.047	0.2507	A	C
rs3117073	Myeloid	HLA-DPB1	-0.011	0.027	0.6787	G	A
rs362522	Myeloid	HLA-DPB1	0.014	0.028	0.6226	C	T
rs362523	Myeloid	HLA-DPB1	0.019	0.033	0.5778	G	A
rs34927823	Myeloid	HLA-DPB1	0.022	0.035	0.533	C	G
rs1233397	Myeloid	HLA-DPB1	-0.008	0.029	0.7753	A	G
rs28986296	Myeloid	HLA-DPB1	-0.06	0.048	0.2123	A	G
rs1233396	Myeloid	HLA-DPB1	-0.026	0.036	0.4694	G	A
rs926552	Myeloid	HLA-DPB1	-0.032	0.036	0.3706	G	A
rs9257921	Myeloid	HLA-DPB1	-0.019	0.056	0.7333	T	C
rs6936331	Myeloid	HLA-DPB1	0.057	0.066	0.3879	C	T
rs1233394	Myeloid	HLA-DPB1	0.036	0.036	0.3093	C	A
rs12530421	Myeloid	HLA-DPB1	-0.061	0.047	0.2014	A	C
rs28359960	Myeloid	HLA-DPB1	0.07	0.059	0.2391	C	T
rs1233392	Myeloid	HLA-DPB1	0.036	0.036	0.3093	G	A
rs1233391	Myeloid	HLA-DPB1	0.01	0.03	0.7316	T	C
rs28986300	Myeloid	HLA-DPB1	-0.038	0.047	0.4181	A	G
rs1233390	Myeloid	HLA-DPB1	0.048	0.035	0.1782	G	A
rs1233389	Myeloid	HLA-DPB1	0.048	0.035	0.1782	G	T
rs115090910	Myeloid	HLA-DPB1	0.051	0.078	0.5145	G	A
rs1233388	Myeloid	HLA-DPB1	0.014	0.03	0.6278	A	G
rs17184367	Myeloid	HLA-DPB1	0.012	0.028	0.6741	A	G
rs3095275	Myeloid	HLA-DPB1	0.03	0.031	0.3365	A	G
rs2235698	Myeloid	HLA-DPB1	0.012	0.028	0.6726	A	G
rs362521	Myeloid	HLA-DPB1	-0.061	0.048	0.2061	C	T
rs1233386	Myeloid	HLA-DPB1	0.042	0.036	0.2396	C	T
rs362520	Myeloid	HLA-DPB1	-0.056	0.058	0.3326	A	G
rs1233384	Myeloid	HLA-DPB1	0.042	0.036	0.2396	C	T
rs28359962	Myeloid	HLA-DPB1	0.057	0.059	0.3355	G	T
rs17508548	Myeloid	HLA-DPB1	0.001	0.035	0.9719	T	G
rs28893513	Myeloid	HLA-DPB1	0.001	0.035	0.9719	A	G
rs3095273	Myeloid	HLA-DPB1	0.002	0.026	0.9269	A	G
rs3025646	Myeloid	HLA-DPB1	-0.058	0.047	0.221	T	C
rs28986305	Myeloid	HLA-DPB1	-0.056	0.047	0.23	A	G
rs28986306	Myeloid	HLA-DPB1	-0.058	0.047	0.221	C	A
rs3025645	Myeloid	HLA-DPB1	-0.056	0.047	0.23	T	A
rs362518	Myeloid	HLA-DPB1	0.001	0.035	0.9719	T	C
rs3025643	Myeloid	HLA-DPB1	0.004	0.026	0.8748	A	G
rs3025640	Myeloid	HLA-DPB1	0.05	0.057	0.3841	C	T
rs2267633	Myeloid	HLA-DPB1	0.001	0.035	0.9719	A	G
rs2076483	Myeloid	HLA-DPB1	0.001	0.035	0.9719	A	G
rs10946999	Myeloid	HLA-DPB1	0.035	0.039	0.3642	G	T
rs740884	Myeloid	HLA-DPB1	0.071	0.054	0.188	C	T
rs29267	Myeloid	HLA-DPB1	0.001	0.035	0.9719	G	A
rs740883	Myeloid	HLA-DPB1	0.064	0.039	0.1006	A	T
rs740882	Myeloid	HLA-DPB1	0.064	0.039	0.1006	C	T
rs881284	Myeloid	HLA-DPB1	0.064	0.039	0.1006	C	T
rs29261	Myeloid	HLA-DPB1	0.064	0.039	0.1006	A	G
rs29230	Myeloid	HLA-DPB1	0.019	0.031	0.5302	A	G
rs29263	Myeloid	HLA-DPB1	0.064	0.039	0.1006	G	A
rs29262	Myeloid	HLA-DPB1	0.064	0.039	0.1006	A	G
rs29258	Myeloid	HLA-DPB1	0.064	0.039	0.1006	C	T
rs29259	Myeloid	HLA-DPB1	0.019	0.031	0.5302	A	G
rs29257	Myeloid	HLA-DPB1	0.064	0.039	0.1006	A	G
rs28359965	Myeloid	HLA-DPB1	0.057	0.059	0.3369	G	C
rs29255	Myeloid	HLA-DPB1	-0.048	0.048	0.3153	A	C
rs28359967	Myeloid	HLA-DPB1	0.064	0.039	0.1006	G	T
rs29253	Myeloid	HLA-DPB1	0.064	0.039	0.1006	A	G
rs29227	Myeloid	HLA-DPB1	0.064	0.039	0.1006	G	T
rs29226	Myeloid	HLA-DPB1	0.064	0.039	0.1006	T	G
rs29225	Myeloid	HLA-DPB1	0.064	0.039	0.1006	A	G
rs17854217	Myeloid	HLA-DPB1	0.064	0.039	0.1006	A	G
rs3025632	Myeloid	HLA-DPB1	0.068	0.058	0.2442	C	T
rs28359968	Myeloid	HLA-DPB1	0.068	0.058	0.2442	T	A
rs28359971	Myeloid	HLA-DPB1	0.064	0.039	0.1006	A	C
rs16867690	Myeloid	HLA-DPB1	0.064	0.039	0.1006	C	T
rs28359975	Myeloid	HLA-DPB1	0.064	0.039	0.1006	A	G
rs41291766	Myeloid	HLA-DPB1	-0.048	0.048	0.3153	C	T
rs6919973	Myeloid	HLA-DPB1	0.064	0.039	0.1006	C	T
rs29246	Myeloid	HLA-DPB1	0.07	0.058	0.2304	A	G
rs29223	Myeloid	HLA-DPB1	0.064	0.039	0.1006	A	C
rs29221	Myeloid	HLA-DPB1	0.012	0.028	0.6661	C	G
rs29220	Myeloid	HLA-DPB1	-0.007	0.027	0.7936	C	G
rs3025629	Myeloid	HLA-DPB1	0.059	0.06	0.3287	A	T
rs3828923	Myeloid	HLA-DPB1	-0.034	0.049	0.4925	C	T
rs29222	Myeloid	HLA-DPB1	0.062	0.039	0.1112	A	C
rs2267635	Myeloid	HLA-DPB1	-0.048	0.048	0.3153	T	C
rs28359982	Myeloid	HLA-DPB1	0.064	0.039	0.1006	T	C
rs17178014	Myeloid	HLA-DPB1	0.064	0.039	0.102	T	G
rs715044	Myeloid	HLA-DPB1	-0.048	0.048	0.3153	G	T
rs41291770	Myeloid	HLA-DPB1	-0.006	0.035	0.8604	T	C
rs2021749	Myeloid	HLA-DPB1	0.062	0.039	0.11	G	A
rs29243	Myeloid	HLA-DPB1	-0.295	0.098	0.002657	G	A
rs1805056	Myeloid	HLA-DPB1	0.072	0.058	0.2136	G	A
rs3129081	Myeloid	HLA-DPB1	0.009	0.032	0.772	C	T
rs444189	Myeloid	HLA-DPB1	-0.028	0.024	0.2408	T	G
rs3095266	Myeloid	HLA-DPB1	-0.038	0.03	0.1961	G	A
rs6928280	Myeloid	HLA-DPB1	-0.007	0.058	0.9072	A	G
rs29218	Myeloid	HLA-DPB1	-0.045	0.029	0.1171	A	G
rs29240	Myeloid	HLA-DPB1	-0.023	0.059	0.7033	A	G
rs3025623	Myeloid	HLA-DPB1	-0.023	0.059	0.7033	G	A
rs29238	Myeloid	HLA-DPB1	-0.023	0.059	0.7033	A	C
rs1233375	Myeloid	HLA-DPB1	0.059	0.028	0.03672	C	T
rs1233374	Myeloid	HLA-DPB1	0.02	0.038	0.5954	T	C
rs9257927	Myeloid	HLA-DPB1	-0.047	0.076	0.5309	C	G
rs3117289	Myeloid	HLA-DPB1	-0.038	0.03	0.1989	A	G
rs29273	Myeloid	HLA-DPB1	0.015	0.031	0.6232	G	C
rs29233	Myeloid	HLA-DPB1	0.033	0.047	0.4802	C	G
rs29232	Myeloid	HLA-DPB1	-0.037	0.025	0.133	C	T
rs3131854	Myeloid	HLA-DPB1	0.031	0.029	0.2907	T	C
rs3130249	Myeloid	HLA-DPB1	-0.036	0.03	0.2228	G	T
rs9257928	Myeloid	HLA-DPB1	0.006	0.032	0.8459	C	T
rs3129073	Myeloid	HLA-DPB1	-0.038	0.03	0.198	A	G
rs439812	Myeloid	HLA-DPB1	0.059	0.028	0.03669	T	C
rs29270	Myeloid	HLA-DPB1	-0.007	0.053	0.89	T	C
rs29269	Myeloid	HLA-DPB1	0.015	0.031	0.6284	C	T
rs29272	Myeloid	HLA-DPB1	-0.042	0.055	0.4528	G	T
rs29231	Myeloid	HLA-DPB1	0.007	0.031	0.8176	C	T
rs29254	Myeloid	HLA-DPB1	0.034	0.047	0.477	T	C
rs29228	Myeloid	HLA-DPB1	-0.038	0.03	0.1929	G	A
rs29235	Myeloid	HLA-DPB1	0	0.058	0.9944	T	C
rs29234	Myeloid	HLA-DPB1	-0.031	0.055	0.5729	A	C
rs9468571	Myeloid	HLA-DPB1	-0.031	0.055	0.5729	T	C
rs3130250	Myeloid	HLA-DPB1	0.006	0.033	0.857	A	G
rs9461541	Myeloid	HLA-DPB1	-0.031	0.055	0.5729	A	G
rs2252711	Myeloid	HLA-DPB1	0.058	0.028	0.04134	T	C
rs9257932	Myeloid	HLA-DPB1	-0.036	0.075	0.6309	T	C
rs16895223	Myeloid	HLA-DPB1	0.007	0.034	0.8257	C	G
rs386442913	Myeloid	HLA-DPB1	-0.063	0.066	0.3419	C	T
rs3135050	Myeloid	HLA-DPB1	0.005	0.032	0.8846	T	C
rs2535260	Myeloid	HLA-DPB1	-0.009	0.03	0.7601	C	G
rs3117286	Myeloid	HLA-DPB1	-0.042	0.072	0.5637	T	C
rs2857783	Myeloid	HLA-DPB1	-0.001	0.082	0.989	T	C
rs2535256	Myeloid	HLA-DPB1	-0.001	0.082	0.989	A	C
rs2535255	Myeloid	HLA-DPB1	-0.001	0.082	0.989	G	A
rs3130252	Myeloid	HLA-DPB1	0.005	0.032	0.8755	C	T
rs2256266	Myeloid	HLA-DPB1	0.049	0.028	0.0804	C	T
rs2857784	Myeloid	HLA-DPB1	-0.001	0.082	0.989	G	A
rs6905408	Myeloid	HLA-DPB1	-0.024	0.07	0.7259	C	T
rs2857766	Myeloid	HLA-DPB1	0.048	0.028	0.08914	G	C
rs3130253	Myeloid	HLA-DPB1	0.035	0.043	0.4134	A	G
rs2857767	Myeloid	HLA-DPB1	-0.026	0.073	0.726	C	G
rs2535250	Myeloid	HLA-DPB1	-0.026	0.073	0.726	G	A
rs2857768	Myeloid	HLA-DPB1	-0.001	0.082	0.989	T	C
rs2535249	Myeloid	HLA-DPB1	0.012	0.068	0.8654	A	G
rs2857770	Myeloid	HLA-DPB1	-0.026	0.073	0.726	C	T
rs2535248	Myeloid	HLA-DPB1	-0.026	0.073	0.726	A	G
rs2857771	Myeloid	HLA-DPB1	-0.026	0.073	0.726	T	C
rs2071652	Myeloid	HLA-DPB1	-0.025	0.069	0.7209	C	T
rs1318631	Myeloid	HLA-DPB1	0.047	0.028	0.09609	G	A
rs926827	Myeloid	HLA-DPB1	-0.004	0.083	0.9591	C	T
rs2071653	Myeloid	HLA-DPB1	0.024	0.029	0.4216	T	C
rs926828	Myeloid	HLA-DPB1	-0.004	0.083	0.9591	G	A
rs9257936	Myeloid	HLA-DPB1	0.011	0.039	0.7801	C	T
rs2535241	Myeloid	HLA-DPB1	-0.004	0.083	0.9591	T	A
rs61730330	Myeloid	HLA-DPB1	0.085	0.058	0.1391	G	A
rs2747419	Myeloid	HLA-DPB1	0.003	0.081	0.9672	G	T
rs9257940	Myeloid	HLA-DPB1	-0.028	0.069	0.6889	A	G
rs378596	Myeloid	HLA-DPB1	-0.001	0.082	0.989	A	C
rs375984	Myeloid	HLA-DPB1	-0.017	0.028	0.5483	C	T
rs2535238	Myeloid	HLA-DPB1	-0.017	0.028	0.5483	C	A
rs2747421	Myeloid	HLA-DPB1	-0.017	0.028	0.5483	G	C
rs387603	Myeloid	HLA-DPB1	-0.001	0.082	0.989	C	A
rs3129063	Myeloid	HLA-DPB1	-0.019	0.029	0.5233	C	A
rs387642	Myeloid	HLA-DPB1	-0.016	0.028	0.5625	C	T
rs396660	Myeloid	HLA-DPB1	-0.006	0.025	0.8267	C	T
rs445150	Myeloid	HLA-DPB1	-0.006	0.025	0.8267	T	C
rs3870968	Myeloid	HLA-DPB1	0.031	0.047	0.5093	G	T
rs417764	Myeloid	HLA-DPB1	-0.017	0.028	0.5494	G	A
rs2747429	Myeloid	HLA-DPB1	-0.017	0.028	0.5483	T	C
rs3129057	Myeloid	HLA-DPB1	-0.019	0.024	0.4242	C	T
rs2747430	Myeloid	HLA-DPB1	-0.006	0.025	0.8267	G	A
rs3129054	Myeloid	HLA-DPB1	-0.008	0.026	0.7656	C	T
rs3129051	Myeloid	HLA-DPB1	-0.001	0.082	0.989	T	A
rs398931	Myeloid	HLA-DPB1	-0.001	0.082	0.989	G	C
rs423281	Myeloid	HLA-DPB1	-0.001	0.082	0.989	G	A
rs385743	Myeloid	HLA-DPB1	-0.001	0.082	0.989	C	T
rs2535236	Myeloid	HLA-DPB1	-0.009	0.026	0.7268	C	T
rs2747436	Myeloid	HLA-DPB1	-0.01	0.026	0.7181	T	C
rs2747437	Myeloid	HLA-DPB1	0.024	0.081	0.7714	G	T
rs3117292	Myeloid	HLA-DPB1	0.008	0.025	0.7561	A	G
rs9257985	Myeloid	HLA-DPB1	-0.104	0.06	0.08168	A	G
rs9257986	Myeloid	HLA-DPB1	-0.04	0.069	0.5565	C	G
rs2747439	Myeloid	HLA-DPB1	-0.001	0.082	0.989	A	T
rs3129045	Myeloid	HLA-DPB1	-0.009	0.026	0.7197	C	A
rs3095288	Myeloid	HLA-DPB1	-0.009	0.026	0.7197	T	C
rs2747442	Myeloid	HLA-DPB1	-0.01	0.026	0.7144	A	G
rs2747443	Myeloid	HLA-DPB1	-0.01	0.026	0.7181	A	G
rs2747444	Myeloid	HLA-DPB1	-0.001	0.082	0.989	T	G
rs3117294	Myeloid	HLA-DPB1	-0.009	0.026	0.716	T	G
rs2747445	Myeloid	HLA-DPB1	-0.004	0.083	0.9591	C	A
rs3117299	Myeloid	HLA-DPB1	-0.016	0.029	0.5774	A	C
rs3095286	Myeloid	HLA-DPB1	-0.01	0.026	0.7144	C	T
rs3095285	Myeloid	HLA-DPB1	0.004	0.031	0.8907	T	C
rs2747450	Myeloid	HLA-DPB1	-0.001	0.082	0.989	A	G
rs4959123	Myeloid	HLA-DPB1	0.048	0.028	0.08624	T	A
rs3117300	Myeloid	HLA-DPB1	-0.001	0.082	0.989	G	A
rs3117301	Myeloid	HLA-DPB1	-0.014	0.028	0.6012	C	T
rs3117302	Myeloid	HLA-DPB1	-0.001	0.082	0.989	C	T
rs2747451	Myeloid	HLA-DPB1	-0.021	0.028	0.4393	A	G
rs2747452	Myeloid	HLA-DPB1	-0.001	0.082	0.989	A	G
rs2747453	Myeloid	HLA-DPB1	-0.007	0.032	0.8269	T	C
rs2747454	Myeloid	HLA-DPB1	-0.022	0.029	0.4464	G	A
rs2747455	Myeloid	HLA-DPB1	-0.013	0.032	0.6884	G	A
rs2535232	Myeloid	HLA-DPB1	-0.001	0.082	0.989	T	C
rs2747456	Myeloid	HLA-DPB1	-0.014	0.028	0.6012	T	G
rs2747457	Myeloid	HLA-DPB1	-0.014	0.028	0.6012	T	G
rs2747458	Myeloid	HLA-DPB1	-0.001	0.082	0.989	A	G
rs2747459	Myeloid	HLA-DPB1	-0.001	0.082	0.989	A	G
rs2747460	Myeloid	HLA-DPB1	-0.014	0.028	0.6012	C	T
rs2747464	Myeloid	HLA-DPB1	-0.001	0.082	0.989	C	A
rs2747466	Myeloid	HLA-DPB1	-0.001	0.082	0.989	A	G
rs3129039	Myeloid	HLA-DPB1	-0.016	0.029	0.5774	G	A
rs3117317	Myeloid	HLA-DPB1	-0.019	0.024	0.4322	A	G
rs2079895	Myeloid	HLA-DPB1	-0.022	0.029	0.4456	C	A
rs2894113	Myeloid	HLA-DPB1	-0.019	0.024	0.4322	A	T
rs3094736	Myeloid	HLA-DPB1	-0.019	0.024	0.4322	T	A
rs3129029	Myeloid	HLA-DPB1	0.009	0.031	0.758	G	T
rs3131888	Myeloid	HLA-DPB1	-0.02	0.024	0.389	T	C
rs3129090	Myeloid	HLA-DPB1	-0.007	0.032	0.8269	C	T
rs3116807	Myeloid	HLA-DPB1	-0.018	0.024	0.4549	A	G
rs386579911	Myeloid	HLA-DPB1	-0.003	0.027	0.9006	G	A
rs3129087	Myeloid	HLA-DPB1	-0.007	0.031	0.8137	C	T
rs3131887	Myeloid	HLA-DPB1	-0.022	0.028	0.4388	T	G
rs3131886	Myeloid	HLA-DPB1	-0.021	0.024	0.3772	T	C
rs3131879	Myeloid	HLA-DPB1	-0.017	0.031	0.5905	A	C
rs3116806	Myeloid	HLA-DPB1	-0.023	0.024	0.3296	A	C
rs3131875	Myeloid	HLA-DPB1	0.021	0.024	0.3766	T	C
rs3129080	Myeloid	HLA-DPB1	-0.023	0.024	0.3296	G	A
rs9258074	Myeloid	HLA-DPB1	-0.015	0.027	0.586	T	C
rs7776082	Myeloid	HLA-DPB1	-0.021	0.024	0.3782	G	A
rs9258089	Myeloid	HLA-DPB1	-0.021	0.024	0.3782	G	A
rs3116802	Myeloid	HLA-DPB1	-0.015	0.027	0.5844	A	G
rs9258093	Myeloid	HLA-DPB1	-0.017	0.031	0.5905	A	G
rs9258094	Myeloid	HLA-DPB1	-0.017	0.031	0.5905	C	G
rs3129070	Myeloid	HLA-DPB1	-0.015	0.027	0.5844	C	T
rs3129066	Myeloid	HLA-DPB1	-0.015	0.027	0.5844	A	G
rs3131873	Myeloid	HLA-DPB1	-0.015	0.027	0.5844	T	A
rs9258102	Myeloid	HLA-DPB1	-0.017	0.031	0.5905	T	C
rs9258103	Myeloid	HLA-DPB1	-0.015	0.027	0.5922	C	T
rs3116799	Myeloid	HLA-DPB1	-0.016	0.028	0.5773	T	G
rs3129064	Myeloid	HLA-DPB1	-0.021	0.024	0.3772	C	T
rs2158290	Myeloid	HLA-DPB1	-0.015	0.027	0.5844	C	T
rs9258114	Myeloid	HLA-DPB1	-0.017	0.031	0.5905	C	A
rs6911622	Myeloid	HLA-DPB1	-0.025	0.052	0.6288	C	T
rs2107203	Myeloid	HLA-DPB1	-0.015	0.027	0.5844	G	A
rs3131871	Myeloid	HLA-DPB1	-0.015	0.027	0.5844	T	C
rs3131870	Myeloid	HLA-DPB1	-0.015	0.027	0.5844	G	T
rs6456990	Myeloid	HLA-DPB1	-0.017	0.031	0.5905	T	C
rs3129056	Myeloid	HLA-DPB1	-0.015	0.027	0.5844	A	G
rs3129055	Myeloid	HLA-DPB1	-0.015	0.027	0.5844	A	G
rs12661228	Myeloid	HLA-DPB1	0.044	0.028	0.1179	C	T
rs3129052	Myeloid	HLA-DPB1	0.015	0.025	0.5557	A	G
rs6456993	Myeloid	HLA-DPB1	-0.017	0.031	0.5905	G	A
rs9468589	Myeloid	HLA-DPB1	-0.013	0.035	0.7196	G	T
rs9258117	Myeloid	HLA-DPB1	-0.006	0.032	0.8422	C	T
rs3131866	Myeloid	HLA-DPB1	-0.015	0.027	0.5844	G	A
rs35471702	Myeloid	HLA-DPB1	0.048	0.028	0.08624	C	A
rs3116798	Myeloid	HLA-DPB1	0.012	0.03	0.6967	C	T
rs3131865	Myeloid	HLA-DPB1	-0.022	0.027	0.4109	G	C
rs3116797	Myeloid	HLA-DPB1	0.005	0.027	0.8547	C	G
rs17184633	Myeloid	HLA-DPB1	-0.001	0.082	0.989	C	T
rs576102461	Myeloid	HLA-DPB1	0.005	0.027	0.8548	T	C
rs3094727	Myeloid	HLA-DPB1	0.004	0.027	0.8904	T	C
rs2394659	Myeloid	HLA-DPB1	0.011	0.026	0.6869	T	G
rs2394660	Myeloid	HLA-DPB1	0.011	0.026	0.6869	A	G
rs3116795	Myeloid	HLA-DPB1	0.011	0.026	0.6869	T	C
rs3116794	Myeloid	HLA-DPB1	0.011	0.026	0.6869	C	T
rs3116793	Myeloid	HLA-DPB1	0.011	0.026	0.6869	C	T
rs3116791	Myeloid	HLA-DPB1	0.011	0.026	0.6869	C	T
rs3131863	Myeloid	HLA-DPB1	0.011	0.026	0.6869	G	A
rs3094725	Myeloid	HLA-DPB1	-0.015	0.029	0.592	T	C
rs11962017	Myeloid	HLA-DPB1	-0.026	0.051	0.6161	G	A
rs3116789	Myeloid	HLA-DPB1	0.011	0.026	0.6869	C	T
rs3116788	Myeloid	HLA-DPB1	0.011	0.026	0.6869	C	T
rs3094724	Myeloid	HLA-DPB1	-0.016	0.029	0.5774	A	G
rs1476573	Myeloid	HLA-DPB1	0.011	0.026	0.6869	A	G
rs1476572	Myeloid	HLA-DPB1	0.011	0.026	0.6869	G	T
rs1610585	Myeloid	HLA-DPB1	0.011	0.026	0.6869	C	G
rs1610586	Myeloid	HLA-DPB1	0.011	0.026	0.6869	T	C
rs6457009	Myeloid	HLA-DPB1	0.02	0.024	0.3948	G	A
rs1610587	Myeloid	HLA-DPB1	0.011	0.026	0.6869	A	C
rs9258127	Myeloid	HLA-DPB1	-0.008	0.032	0.812	T	C
rs7762253	Myeloid	HLA-DPB1	0.02	0.024	0.3993	C	T
rs3871467	Myeloid	HLA-DPB1	0.023	0.024	0.3333	G	A
rs1610589	Myeloid	HLA-DPB1	-0.016	0.028	0.5765	G	A
rs1610590	Myeloid	HLA-DPB1	0.011	0.026	0.6869	T	C
rs3871468	Myeloid	HLA-DPB1	0.048	0.028	0.08624	T	C
rs9258130	Myeloid	HLA-DPB1	-0.009	0.086	0.9199	G	A
rs1610591	Myeloid	HLA-DPB1	0.005	0.03	0.8691	A	G
rs1610742	Myeloid	HLA-DPB1	-0.016	0.028	0.5765	T	C
rs1610744	Myeloid	HLA-DPB1	-0.016	0.028	0.5765	T	C
rs4098873	Myeloid	HLA-DPB1	-0.001	0.082	0.989	C	T
rs9258131	Myeloid	HLA-DPB1	-0.009	0.032	0.7726	G	A
rs1610593	Myeloid	HLA-DPB1	0.009	0.026	0.7182	A	G
rs1610594	Myeloid	HLA-DPB1	0.009	0.026	0.7183	C	T
rs61524015	Myeloid	HLA-DPB1	-0.046	0.084	0.5816	T	A
rs1610745	Myeloid	HLA-DPB1	0.009	0.026	0.7183	G	T
rs1611360	Myeloid	HLA-DPB1	0.009	0.026	0.7182	G	A
rs1611363	Myeloid	HLA-DPB1	0.009	0.026	0.7184	C	T
rs1611364	Myeloid	HLA-DPB1	0.003	0.03	0.9077	T	C
rs1611365	Myeloid	HLA-DPB1	0.009	0.026	0.7184	A	G
rs1611369	Myeloid	HLA-DPB1	0.009	0.026	0.7185	G	A
rs1611370	Myeloid	HLA-DPB1	0.009	0.026	0.7185	G	T
rs1611372	Myeloid	HLA-DPB1	0.009	0.026	0.7185	A	G
rs1611373	Myeloid	HLA-DPB1	0.009	0.026	0.7185	T	G
rs528375841	Myeloid	HLA-DPB1	0.007	0.026	0.7761	T	C
rs561532787	Myeloid	HLA-DPB1	0.007	0.026	0.7761	G	A
rs548251266	Myeloid	HLA-DPB1	0.007	0.026	0.7761	C	T
rs570138622	Myeloid	HLA-DPB1	-0.009	0.086	0.9199	G	C
rs568634144	Myeloid	HLA-DPB1	0.01	0.026	0.7104	G	C
rs562581982	Myeloid	HLA-DPB1	0.009	0.026	0.7189	A	G
rs531031876	Myeloid	HLA-DPB1	0.009	0.026	0.718	A	G
rs386539762	Myeloid	HLA-DPB1	0.004	0.031	0.9023	T	C
rs533550179	Myeloid	HLA-DPB1	-0.016	0.028	0.5765	C	T
rs386568926	Myeloid	HLA-DPB1	0.009	0.026	0.718	G	A
rs562682026	Myeloid	HLA-DPB1	0.009	0.026	0.7189	C	T
rs577795245	Myeloid	HLA-DPB1	0.009	0.026	0.7259	T	C
rs546242733	Myeloid	HLA-DPB1	0.009	0.026	0.7189	G	A
rs386568925	Myeloid	HLA-DPB1	0.009	0.026	0.7189	G	A
rs2735063	Myeloid	HLA-DPB1	-0.012	0.032	0.7162	G	A
rs386540038	Myeloid	HLA-DPB1	0.009	0.026	0.7189	G	A
rs554918340	Myeloid	HLA-DPB1	0.009	0.026	0.718	A	T
rs2735062	Myeloid	HLA-DPB1	0.019	0.024	0.4171	T	C
rs1627465	Myeloid	HLA-DPB1	0.009	0.026	0.7189	G	A
rs566241166	Myeloid	HLA-DPB1	-0.026	0.051	0.6163	C	T
rs2517913	Myeloid	HLA-DPB1	-0.018	0.032	0.5854	C	T
rs577078190	Myeloid	HLA-DPB1	-0.018	0.028	0.5229	G	A
rs559554484	Myeloid	HLA-DPB1	0.021	0.024	0.3863	C	T
rs544864228	Myeloid	HLA-DPB1	-0.016	0.028	0.5765	T	C
rs563046682	Myeloid	HLA-DPB1	-0.07	0.066	0.2862	T	C
rs386540125	Myeloid	HLA-DPB1	-0.006	0.031	0.8378	C	T
rs2517911	Myeloid	HLA-DPB1	-0.016	0.027	0.5557	T	C
rs1632960	Myeloid	HLA-DPB1	-0.016	0.027	0.5557	G	A
rs7759272	Myeloid	HLA-DPB1	-0.021	0.035	0.5541	T	C
rs2517910	Myeloid	HLA-DPB1	0.007	0.024	0.7645	A	C
rs1632957	Myeloid	HLA-DPB1	-0.016	0.027	0.5557	A	G
rs3757324	Myeloid	HLA-DPB1	-0.022	0.035	0.5327	G	T
rs9258170	Myeloid	HLA-DPB1	-0.021	0.035	0.5541	T	G
rs3998799	Myeloid	HLA-DPB1	0.017	0.024	0.4921	C	G
rs1362126	Myeloid	HLA-DPB1	0.017	0.024	0.4921	G	A
rs2076183	Myeloid	HLA-DPB1	-0.021	0.035	0.5541	G	A
rs9258186	Myeloid	HLA-DPB1	-0.021	0.035	0.5541	A	G
rs1736926	Myeloid	HLA-DPB1	-0.009	0.031	0.7768	A	G
rs2076177	Myeloid	HLA-DPB1	-0.021	0.035	0.5541	C	T
rs2235383	Myeloid	HLA-DPB1	-0.021	0.035	0.5541	A	G
rs1736922	Myeloid	HLA-DPB1	-0.016	0.027	0.5557	C	T
rs2523405	Myeloid	HLA-DPB1	0.016	0.024	0.4915	T	G
rs1628578	Myeloid	HLA-DPB1	-0.016	0.027	0.5557	A	C
rs9258187	Myeloid	HLA-DPB1	-0.021	0.035	0.5541	T	G
rs2523404	Myeloid	HLA-DPB1	0.017	0.024	0.473	C	T
rs2735059	Myeloid	HLA-DPB1	0.016	0.024	0.4918	G	A
rs2272874	Myeloid	HLA-DPB1	-0.021	0.035	0.5541	T	C
rs3736694	Myeloid	HLA-DPB1	-0.021	0.035	0.5542	A	C
rs2735058	Myeloid	HLA-DPB1	-0.001	0.038	0.9793	G	A
rs7742523	Myeloid	HLA-DPB1	-0.014	0.033	0.6634	G	A
rs2743925	Myeloid	HLA-DPB1	0.001	0.031	0.9778	A	G
rs1611349	Myeloid	HLA-DPB1	0.018	0.027	0.5036	G	A
rs1611350	Myeloid	HLA-DPB1	0.002	0.026	0.9486	T	C
rs2523402	Myeloid	HLA-DPB1	0.013	0.024	0.5915	T	C
rs6910733	Myeloid	HLA-DPB1	-0.021	0.035	0.5488	A	G
rs59144130	Myeloid	HLA-DPB1	-0.032	0.082	0.6961	G	A
rs2743922	Myeloid	HLA-DPB1	0.013	0.024	0.5899	G	T
rs2523400	Myeloid	HLA-DPB1	0.003	0.024	0.9098	C	T
rs2523399	Myeloid	HLA-DPB1	0.003	0.024	0.9107	C	T
rs1610601	Myeloid	HLA-DPB1	-0.008	0.028	0.7796	C	A
rs2248693	Myeloid	HLA-DPB1	0.005	0.031	0.8746	A	T
rs2735054	Myeloid	HLA-DPB1	0.003	0.024	0.9127	G	A
rs9258201	Myeloid	HLA-DPB1	-0.036	0.054	0.5076	C	T
rs2735052	Myeloid	HLA-DPB1	0.01	0.024	0.6864	G	A
rs7741597	Myeloid	HLA-DPB1	-0.016	0.035	0.6615	T	C
rs7773358	Myeloid	HLA-DPB1	-0.016	0.035	0.6615	C	T
rs7755571	Myeloid	HLA-DPB1	-0.016	0.035	0.6615	T	C
rs1610602	Myeloid	HLA-DPB1	0	0.026	0.9921	C	A
rs2844833	Myeloid	HLA-DPB1	-0.018	0.033	0.593	C	G
rs2523395	Myeloid	HLA-DPB1	0.01	0.024	0.6864	G	A
rs2394159	Myeloid	HLA-DPB1	0.013	0.024	0.5899	A	G
rs2248927	Myeloid	HLA-DPB1	0.003	0.024	0.9107	A	G
rs2394160	Myeloid	HLA-DPB1	0.01	0.024	0.6864	A	G
rs9258205	Myeloid	HLA-DPB1	-0.016	0.035	0.6615	T	C
rs9258206	Myeloid	HLA-DPB1	-0.057	0.074	0.4429	G	A
rs2743919	Myeloid	HLA-DPB1	0.01	0.024	0.6864	A	T
rs1736915	Myeloid	HLA-DPB1	0	0.026	0.9921	G	A
rs1736914	Myeloid	HLA-DPB1	0.005	0.031	0.8746	T	G
rs1736913	Myeloid	HLA-DPB1	0.003	0.025	0.9036	T	C
rs9258207	Myeloid	HLA-DPB1	-0.016	0.035	0.6615	C	T
rs9258208	Myeloid	HLA-DPB1	-0.016	0.035	0.6615	C	T
rs2517944	Myeloid	HLA-DPB1	0.01	0.024	0.6864	T	C
rs1633099	Myeloid	HLA-DPB1	0	0.026	0.9921	C	G
rs2517943	Myeloid	HLA-DPB1	-0.017	0.032	0.6083	T	C
rs2743918	Myeloid	HLA-DPB1	0.013	0.024	0.5899	A	G
rs7751815	Myeloid	HLA-DPB1	-0.016	0.035	0.6615	C	T
rs2844832	Myeloid	HLA-DPB1	0.01	0.024	0.6864	C	T
rs9258209	Myeloid	HLA-DPB1	-0.057	0.074	0.4429	C	T
rs2523393	Myeloid	HLA-DPB1	0.01	0.024	0.6864	A	G
rs2735051	Myeloid	HLA-DPB1	0.013	0.024	0.5899	G	A
rs1736911	Myeloid	HLA-DPB1	0.001	0.032	0.9794	T	C
rs2523392	Myeloid	HLA-DPB1	0.002	0.024	0.9479	A	G
rs1736910	Myeloid	HLA-DPB1	0.005	0.031	0.8746	T	G
rs9258211	Myeloid	HLA-DPB1	-0.016	0.035	0.6615	G	A
rs2844831	Myeloid	HLA-DPB1	0.008	0.024	0.722	T	C
rs9258213	Myeloid	HLA-DPB1	-0.036	0.054	0.5078	T	C
rs929160	Myeloid	HLA-DPB1	0	0.026	0.9921	A	T
rs932338	Myeloid	HLA-DPB1	0.005	0.031	0.8746	A	G
rs1633096	Myeloid	HLA-DPB1	0.012	0.027	0.6627	G	T
rs9258215	Myeloid	HLA-DPB1	-0.016	0.035	0.6615	A	G
rs9258217	Myeloid	HLA-DPB1	-0.016	0.035	0.6618	C	T
rs2523388	Myeloid	HLA-DPB1	0.01	0.024	0.6864	G	A
rs9258218	Myeloid	HLA-DPB1	-0.016	0.035	0.6615	G	A
rs2523387	Myeloid	HLA-DPB1	0.01	0.024	0.6864	G	A
rs1610603	Myeloid	HLA-DPB1	0.005	0.031	0.8746	T	C
rs2517941	Myeloid	HLA-DPB1	-0.017	0.032	0.6083	C	G
rs1610604	Myeloid	HLA-DPB1	0.005	0.031	0.8746	A	C
rs1610605	Myeloid	HLA-DPB1	0.005	0.031	0.8746	C	T
rs574864134	Myeloid	HLA-DPB1	0.01	0.024	0.6864	C	T
rs2743951	Myeloid	HLA-DPB1	0.013	0.024	0.5958	C	T
rs2743950	Myeloid	HLA-DPB1	-0.017	0.032	0.6083	C	T
rs1610608	Myeloid	HLA-DPB1	0.001	0.026	0.9606	T	C
rs885943	Myeloid	HLA-DPB1	0.001	0.026	0.9606	C	T
rs2517938	Myeloid	HLA-DPB1	-0.023	0.032	0.4758	T	C
rs909732	Myeloid	HLA-DPB1	0.005	0.031	0.8746	A	G
rs730858	Myeloid	HLA-DPB1	-0.017	0.032	0.6083	G	A
rs4713240	Myeloid	HLA-DPB1	0.027	0.027	0.3251	A	G
rs1610613	Myeloid	HLA-DPB1	0.005	0.031	0.8746	T	C
rs9258220	Myeloid	HLA-DPB1	-0.036	0.054	0.5078	C	T
rs2523386	Myeloid	HLA-DPB1	-0.012	0.033	0.7264	G	A
rs2844846	Myeloid	HLA-DPB1	0.013	0.024	0.5899	A	T
rs9258224	Myeloid	HLA-DPB1	-0.002	0.04	0.97	G	A
rs9258225	Myeloid	HLA-DPB1	-0.023	0.039	0.5601	A	G
rs2844845	Myeloid	HLA-DPB1	-0.018	0.033	0.593	T	A
rs9258226	Myeloid	HLA-DPB1	-0.026	0.036	0.4647	C	G
rs2072894	Myeloid	HLA-DPB1	-0.023	0.039	0.5601	C	T
rs28359996	Myeloid	HLA-DPB1	-0.087	0.066	0.1871	C	T
rs2523385	Myeloid	HLA-DPB1	-0.017	0.032	0.6092	G	A
rs1633087	Myeloid	HLA-DPB1	-0.007	0.024	0.7617	G	A
rs1737086	Myeloid	HLA-DPB1	-0.007	0.024	0.7617	C	A
rs56211519	Myeloid	HLA-DPB1	-0.032	0.082	0.6961	A	C
rs6901686	Myeloid	HLA-DPB1	-0.023	0.039	0.5601	G	A
rs1633086	Myeloid	HLA-DPB1	-0.007	0.024	0.7617	G	A
rs9258241	Myeloid	HLA-DPB1	-0.023	0.039	0.5595	G	A
rs1633085	Myeloid	HLA-DPB1	-0.019	0.024	0.427	T	C
rs1737085	Myeloid	HLA-DPB1	-0.019	0.024	0.4262	T	G
rs114419664	Myeloid	HLA-DPB1	0.037	0.049	0.4473	G	C
rs1633082	Myeloid	HLA-DPB1	-0.007	0.023	0.7688	C	T
rs9258243	Myeloid	HLA-DPB1	0.001	0.032	0.9794	G	C
rs1737084	Myeloid	HLA-DPB1	0.005	0.031	0.8746	T	A
rs12665401	Myeloid	HLA-DPB1	0.033	0.025	0.1863	T	C
rs1633080	Myeloid	HLA-DPB1	-0.019	0.024	0.4262	C	T
rs733841	Myeloid	HLA-DPB1	0.005	0.031	0.8746	T	C
rs3873230	Myeloid	HLA-DPB1	-0.032	0.082	0.6961	G	A
rs733839	Myeloid	HLA-DPB1	-0.007	0.023	0.7688	G	A
rs2517934	Myeloid	HLA-DPB1	-0.022	0.032	0.4934	T	C
rs1610736	Myeloid	HLA-DPB1	-0.019	0.024	0.4262	C	T
rs1610621	Myeloid	HLA-DPB1	-0.014	0.028	0.6077	G	A
rs909728	Myeloid	HLA-DPB1	-0.019	0.024	0.4262	T	C
rs909726	Myeloid	HLA-DPB1	0.005	0.031	0.8746	T	C
rs909725	Myeloid	HLA-DPB1	0.005	0.031	0.8746	T	C
rs4713243	Myeloid	HLA-DPB1	0.017	0.024	0.4753	C	G
rs4713244	Myeloid	HLA-DPB1	0.034	0.028	0.225	G	A
rs2394164	Myeloid	HLA-DPB1	0.024	0.027	0.3781	G	C
rs9391630	Myeloid	HLA-DPB1	0.038	0.029	0.1902	A	G
rs2735050	Myeloid	HLA-DPB1	0.005	0.031	0.8746	T	C
rs9258258	Myeloid	HLA-DPB1	-0.006	0.04	0.8876	A	T
rs9258259	Myeloid	HLA-DPB1	-0.006	0.04	0.8876	A	T
rs9258260	Myeloid	HLA-DPB1	-0.006	0.04	0.8876	C	T
rs1633076	Myeloid	HLA-DPB1	0.005	0.031	0.8746	C	T
rs4947236	Myeloid	HLA-DPB1	0.017	0.024	0.4753	T	C
rs1737081	Myeloid	HLA-DPB1	0.006	0.031	0.84	G	A
rs1633071	Myeloid	HLA-DPB1	0.005	0.031	0.8746	T	C
rs1633070	Myeloid	HLA-DPB1	0.005	0.031	0.8619	T	C
rs1633068	Myeloid	HLA-DPB1	0.005	0.031	0.8746	T	C
rs1737079	Myeloid	HLA-DPB1	0.005	0.031	0.8746	G	A
rs1737078	Myeloid	HLA-DPB1	-0.013	0.023	0.5696	G	T
rs1737077	Myeloid	HLA-DPB1	-0.015	0.027	0.5745	G	T
rs1737076	Myeloid	HLA-DPB1	-0.013	0.023	0.5696	A	G
rs9258266	Myeloid	HLA-DPB1	-0.086	0.07	0.2213	C	T
rs1626636	Myeloid	HLA-DPB1	0.005	0.031	0.8746	G	A
rs1633064	Myeloid	HLA-DPB1	0.005	0.031	0.8746	A	G
rs1633063	Myeloid	HLA-DPB1	-0.008	0.028	0.7858	C	T
rs6935107	Myeloid	HLA-DPB1	0.037	0.049	0.4473	C	T
rs1633062	Myeloid	HLA-DPB1	0.005	0.031	0.8746	T	C
rs1633061	Myeloid	HLA-DPB1	0.005	0.031	0.8746	C	T
rs1633059	Myeloid	HLA-DPB1	-0.006	0.024	0.8071	C	T
rs1633057	Myeloid	HLA-DPB1	0.005	0.031	0.8746	A	G
rs1737074	Myeloid	HLA-DPB1	0.005	0.031	0.8746	G	C
rs1610627	Myeloid	HLA-DPB1	0.005	0.031	0.8746	G	T
rs113795410	Myeloid	HLA-DPB1	0.005	0.031	0.8746	C	A
rs1610727	Myeloid	HLA-DPB1	0.005	0.031	0.8746	G	A
rs1610629	Myeloid	HLA-DPB1	-0.006	0.028	0.8181	G	T
rs1610728	Myeloid	HLA-DPB1	0.005	0.031	0.8619	A	C
rs73398036	Myeloid	HLA-DPB1	0.008	0.047	0.8614	A	G
rs9258273	Myeloid	HLA-DPB1	-0.086	0.07	0.2213	A	G
rs1610631	Myeloid	HLA-DPB1	0.004	0.031	0.8962	C	G
rs9258274	Myeloid	HLA-DPB1	-0.028	0.039	0.4764	G	A
rs1633052	Myeloid	HLA-DPB1	0.008	0.031	0.7846	G	C
rs1611282	Myeloid	HLA-DPB1	0.007	0.024	0.7753	G	T
rs9391660	Myeloid	HLA-DPB1	0.032	0.027	0.2425	A	G
rs1633051	Myeloid	HLA-DPB1	0.007	0.031	0.8076	G	A
rs1610633	Myeloid	HLA-DPB1	-0.006	0.028	0.8178	G	A
rs1633050	Myeloid	HLA-DPB1	0.007	0.031	0.8324	T	G
rs1737071	Myeloid	HLA-DPB1	0.002	0.032	0.9459	T	C
rs9258275	Myeloid	HLA-DPB1	0.02	0.024	0.4165	A	G
rs1633049	Myeloid	HLA-DPB1	0.007	0.031	0.8324	G	A
rs1737070	Myeloid	HLA-DPB1	0.006	0.031	0.8525	C	A
rs1633048	Myeloid	HLA-DPB1	0.007	0.031	0.8324	A	G
rs1737069	Myeloid	HLA-DPB1	0.007	0.027	0.7835	T	C
rs1737068	Myeloid	HLA-DPB1	0.007	0.031	0.8324	C	A
rs1737066	Myeloid	HLA-DPB1	0.007	0.031	0.8324	T	A
rs1737064	Myeloid	HLA-DPB1	0.007	0.031	0.8324	C	A
rs1633046	Myeloid	HLA-DPB1	0.007	0.031	0.8324	A	G
rs7759474	Myeloid	HLA-DPB1	0.031	0.027	0.255	C	T
rs1611285	Myeloid	HLA-DPB1	-0.031	0.033	0.3405	T	C
rs1633045	Myeloid	HLA-DPB1	0.007	0.031	0.8324	G	A
rs1626392	Myeloid	HLA-DPB1	0.027	0.029	0.3536	T	C
rs1625636	Myeloid	HLA-DPB1	0.01	0.031	0.745	T	C
rs1633043	Myeloid	HLA-DPB1	-0.004	0.032	0.9032	A	G
rs422343	Myeloid	HLA-DPB1	-0.018	0.034	0.5976	G	A
rs1737063	Myeloid	HLA-DPB1	-0.025	0.024	0.3009	T	C
rs370631	Myeloid	HLA-DPB1	-0.034	0.027	0.2117	T	C
rs2246856	Myeloid	HLA-DPB1	-0.08	0.051	0.1176	C	G
rs1737060	Myeloid	HLA-DPB1	0.011	0.031	0.7202	G	C
rs1633041	Myeloid	HLA-DPB1	-0.005	0.025	0.8454	G	A
rs1737058	Myeloid	HLA-DPB1	0.001	0.032	0.9868	G	C
rs2517931	Myeloid	HLA-DPB1	-0.002	0.024	0.9219	T	A
rs9258285	Myeloid	HLA-DPB1	0.03	0.039	0.4477	A	C
rs2735046	Myeloid	HLA-DPB1	-0.021	0.024	0.3825	G	A
rs34735344	Myeloid	HLA-DPB1	-0.075	0.074	0.3073	T	C
rs36106954	Myeloid	HLA-DPB1	-0.075	0.074	0.3073	A	C
rs35794939	Myeloid	HLA-DPB1	-0.075	0.074	0.3073	A	G
rs36073133	Myeloid	HLA-DPB1	-0.075	0.074	0.3073	G	A
rs73745406	Myeloid	HLA-DPB1	-0.075	0.074	0.3073	T	C
rs1737049	Myeloid	HLA-DPB1	-0.015	0.025	0.5333	A	G
rs3873238	Myeloid	HLA-DPB1	0.131	0.062	0.03587	C	T
rs9258288	Myeloid	HLA-DPB1	0.002	0.025	0.9429	C	A
rs74223633	Myeloid	HLA-DPB1	-0.072	0.073	0.3274	T	C
rs9258293	Myeloid	HLA-DPB1	0.12	0.052	0.02204	A	G
rs9258294	Myeloid	HLA-DPB1	0.011	0.057	0.8443	G	A
rs1737045	Myeloid	HLA-DPB1	-0.003	0.025	0.9063	T	C
rs1737043	Myeloid	HLA-DPB1	-0.041	0.027	0.1291	T	C
rs1737041	Myeloid	HLA-DPB1	-0.005	0.025	0.8451	C	A
rs1737040	Myeloid	HLA-DPB1	-0.005	0.025	0.8451	T	C
rs1737038	Myeloid	HLA-DPB1	-0.013	0.025	0.5956	T	C
rs17178602	Myeloid	HLA-DPB1	-0.022	0.08	0.7835	C	G
rs11753872	Myeloid	HLA-DPB1	-0.075	0.074	0.3073	C	A
rs1737036	Myeloid	HLA-DPB1	-0.013	0.025	0.5945	T	C
rs2247422	Myeloid	HLA-DPB1	-0.003	0.024	0.9029	G	A
rs1737031	Myeloid	HLA-DPB1	-0.013	0.025	0.5956	C	T
rs1737030	Myeloid	HLA-DPB1	-0.018	0.026	0.4948	A	G
rs6932033	Myeloid	HLA-DPB1	-0.075	0.074	0.3073	A	G
rs1610634	Myeloid	HLA-DPB1	-0.03	0.024	0.2164	T	C
rs1610726	Myeloid	HLA-DPB1	-0.013	0.025	0.5956	C	G
rs885940	Myeloid	HLA-DPB1	-0.005	0.025	0.8451	C	T
rs885939	Myeloid	HLA-DPB1	-0.005	0.025	0.8451	T	C
rs1610635	Myeloid	HLA-DPB1	-0.005	0.025	0.8451	A	C
rs1633038	Myeloid	HLA-DPB1	0.001	0.032	0.9751	A	G
rs62391851	Myeloid	HLA-DPB1	0.03	0.048	0.5275	G	A
rs9258302	Myeloid	HLA-DPB1	0.117	0.052	0.02466	T	C
rs1610639	Myeloid	HLA-DPB1	-0.025	0.03	0.4178	G	A
rs1611277	Myeloid	HLA-DPB1	-0.112	0.059	0.05582	C	A
rs1362068	Myeloid	HLA-DPB1	-0.03	0.024	0.2164	T	C
rs1362070	Myeloid	HLA-DPB1	-0.03	0.024	0.2164	T	C
rs1633036	Myeloid	HLA-DPB1	0.001	0.032	0.9751	C	T
rs9258303	Myeloid	HLA-DPB1	0.117	0.052	0.02466	C	T
rs1737022	Myeloid	HLA-DPB1	0.001	0.032	0.9751	G	C
rs1633034	Myeloid	HLA-DPB1	-0.012	0.025	0.6123	A	G
rs2517930	Myeloid	HLA-DPB1	0.018	0.025	0.4793	G	T
rs4122198	Myeloid	HLA-DPB1	0.117	0.052	0.02466	T	C
rs1615962	Myeloid	HLA-DPB1	-0.005	0.025	0.8463	G	A
rs1615251	Myeloid	HLA-DPB1	-0.03	0.024	0.2164	T	A
rs1633030	Myeloid	HLA-DPB1	-0.013	0.025	0.5956	T	C
rs1633028	Myeloid	HLA-DPB1	-0.013	0.025	0.5956	T	G
rs1633024	Myeloid	HLA-DPB1	-0.03	0.024	0.2164	C	G
rs1633022	Myeloid	HLA-DPB1	-0.005	0.025	0.8451	A	T
rs1633021	Myeloid	HLA-DPB1	-0.01	0.026	0.7161	T	C
rs17178658	Myeloid	HLA-DPB1	-0.04	0.086	0.6453	C	A
rs2735042	Myeloid	HLA-DPB1	-0.013	0.025	0.5956	A	G
rs17185076	Myeloid	HLA-DPB1	-0.121	0.052	0.02029	C	T
rs9258384	Myeloid	HLA-DPB1	0.045	0.059	0.4448	C	A
rs1002046	Myeloid	HLA-DPB1	-0.005	0.025	0.8451	C	T
rs2743941	Myeloid	HLA-DPB1	0.002	0.027	0.935	T	C
rs1633014	Myeloid	HLA-DPB1	-0.012	0.025	0.6123	T	C
rs2735035	Myeloid	HLA-DPB1	0.018	0.025	0.4652	C	T
rs1737009	Myeloid	HLA-DPB1	-0.03	0.024	0.2164	A	T
rs1611196	Myeloid	HLA-DPB1	-0.004	0.025	0.8638	T	C
rs1610641	Myeloid	HLA-DPB1	-0.031	0.024	0.2077	A	G
rs1610642	Myeloid	HLA-DPB1	-0.031	0.024	0.2077	C	T
rs1610643	Myeloid	HLA-DPB1	-0.005	0.025	0.8451	G	A
rs1610644	Myeloid	HLA-DPB1	-0.005	0.025	0.8451	C	T
rs58147175	Myeloid	HLA-DPB1	-0.075	0.074	0.3073	G	A
rs1611206	Myeloid	HLA-DPB1	-0.03	0.024	0.2164	T	C
rs1611208	Myeloid	HLA-DPB1	-0.005	0.025	0.8451	G	A
rs1610719	Myeloid	HLA-DPB1	-0.031	0.024	0.2077	A	G
rs73745480	Myeloid	HLA-DPB1	-0.022	0.08	0.7835	G	A
rs1610723	Myeloid	HLA-DPB1	-0.031	0.024	0.2077	A	C
rs1610724	Myeloid	HLA-DPB1	-0.031	0.024	0.2077	T	C
rs73745483	Myeloid	HLA-DPB1	-0.075	0.074	0.3073	T	C
rs35728173	Myeloid	HLA-DPB1	-0.075	0.074	0.3073	C	T
rs1611220	Myeloid	HLA-DPB1	-0.03	0.024	0.2164	A	G
rs1611223	Myeloid	HLA-DPB1	-0.03	0.024	0.2164	A	G
rs9258405	Myeloid	HLA-DPB1	0.113	0.05	0.02563	C	T
rs1610647	Myeloid	HLA-DPB1	-0.03	0.024	0.2164	T	C
rs16895757	Myeloid	HLA-DPB1	0.028	0.049	0.5719	C	T
rs55791644	Myeloid	HLA-DPB1	0.028	0.048	0.5674	A	T
rs1633011	Myeloid	HLA-DPB1	-0.002	0.025	0.9461	C	T
rs59408697	Myeloid	HLA-DPB1	-0.08	0.074	0.2854	G	T
rs1633010	Myeloid	HLA-DPB1	-0.012	0.025	0.6125	A	T
rs56183732	Myeloid	HLA-DPB1	-0.062	0.069	0.373	C	T
rs1633009	Myeloid	HLA-DPB1	-0.005	0.025	0.8451	A	T
rs2523416	Myeloid	HLA-DPB1	-0.112	0.059	0.05582	T	C
rs2523415	Myeloid	HLA-DPB1	0.03	0.049	0.5492	G	A
rs11758019	Myeloid	HLA-DPB1	-0.105	0.073	0.1506	G	A
rs11758087	Myeloid	HLA-DPB1	-0.075	0.074	0.3073	G	A
rs1633005	Myeloid	HLA-DPB1	-0.024	0.03	0.4205	C	T
rs11751282	Myeloid	HLA-DPB1	-0.075	0.074	0.3073	T	G
rs1633003	Myeloid	HLA-DPB1	-0.03	0.024	0.2174	T	C
rs1630969	Myeloid	HLA-DPB1	0.004	0.025	0.8743	G	A
rs1633002	Myeloid	HLA-DPB1	0.002	0.025	0.9477	A	T
rs2523414	Myeloid	HLA-DPB1	0.029	0.047	0.5356	T	C
rs1629068	Myeloid	HLA-DPB1	-0.004	0.025	0.8679	A	G
rs1736998	Myeloid	HLA-DPB1	-0.027	0.024	0.2751	T	A
rs11759271	Myeloid	HLA-DPB1	-0.069	0.073	0.3479	C	T
rs1736991	Myeloid	HLA-DPB1	-0.012	0.025	0.6123	G	C
rs3873243	Myeloid	HLA-DPB1	0.115	0.048	0.01624	C	A
rs1736983	Myeloid	HLA-DPB1	-0.005	0.025	0.8451	G	A
rs7741100	Myeloid	HLA-DPB1	0.024	0.057	0.6769	C	A
rs11751333	Myeloid	HLA-DPB1	-0.066	0.071	0.3576	C	T
rs909722	Myeloid	HLA-DPB1	-0.012	0.025	0.6123	A	C
rs1611185	Myeloid	HLA-DPB1	0.005	0.024	0.8396	T	C
rs1615839	Myeloid	HLA-DPB1	-0.03	0.024	0.2185	G	C
rs2017525	Myeloid	HLA-DPB1	0.113	0.054	0.03644	C	T
rs885937	Myeloid	HLA-DPB1	-0.03	0.024	0.2164	T	A
rs3891160	Myeloid	HLA-DPB1	-0.062	0.069	0.3725	G	C
rs2294415	Myeloid	HLA-DPB1	-0.062	0.069	0.3725	A	G
rs1610711	Myeloid	HLA-DPB1	-0.005	0.025	0.8451	A	C
rs1632996	Myeloid	HLA-DPB1	-0.03	0.024	0.2164	A	T
rs1736982	Myeloid	HLA-DPB1	-0.039	0.027	0.1481	A	G
rs4281004	Myeloid	HLA-DPB1	-0.022	0.08	0.7835	T	C
rs1632995	Myeloid	HLA-DPB1	-0.03	0.024	0.217	A	T
rs1610712	Myeloid	HLA-DPB1	-0.03	0.024	0.2164	G	A
rs1736981	Myeloid	HLA-DPB1	-0.039	0.027	0.1481	A	G
rs6915497	Myeloid	HLA-DPB1	-0.062	0.069	0.3725	C	T
rs3906248	Myeloid	HLA-DPB1	-0.075	0.074	0.3073	T	C
rs1610657	Myeloid	HLA-DPB1	-0.03	0.024	0.2167	T	C
rs1611192	Myeloid	HLA-DPB1	-0.008	0.026	0.7726	A	G
rs2394689	Myeloid	HLA-DPB1	-0.111	0.059	0.05786	T	A
rs1632988	Myeloid	HLA-DPB1	-0.001	0.025	0.9649	G	A
rs1632987	Myeloid	HLA-DPB1	-0.005	0.025	0.8451	C	G
rs2394173	Myeloid	HLA-DPB1	0.017	0.025	0.4894	C	T
rs1632984	Myeloid	HLA-DPB1	0.007	0.034	0.8358	T	A
rs2523412	Myeloid	HLA-DPB1	-0.111	0.059	0.05786	T	A
rs1632983	Myeloid	HLA-DPB1	-0.012	0.025	0.6123	C	T
rs17178826	Myeloid	HLA-DPB1	-0.075	0.074	0.3073	A	G
rs1632980	Myeloid	HLA-DPB1	-0.013	0.025	0.5956	T	C
rs9258447	Myeloid	HLA-DPB1	0.103	0.047	0.02756	C	T
rs1736976	Myeloid	HLA-DPB1	-0.019	0.024	0.4406	A	G
rs11751791	Myeloid	HLA-DPB1	-0.062	0.069	0.3725	C	T
rs11754253	Myeloid	HLA-DPB1	-0.062	0.069	0.3725	T	C
rs11751820	Myeloid	HLA-DPB1	-0.062	0.069	0.3725	C	T
rs3016027	Myeloid	HLA-DPB1	-0.036	0.029	0.2206	T	C
rs2517921	Myeloid	HLA-DPB1	-0.03	0.024	0.2164	C	T
rs72492262	Myeloid	HLA-DPB1	-0.062	0.069	0.3725	A	G
rs1736974	Myeloid	HLA-DPB1	-0.005	0.025	0.8451	A	T
rs1736973	Myeloid	HLA-DPB1	-0.005	0.025	0.8451	A	G
rs11757182	Myeloid	HLA-DPB1	-0.075	0.074	0.3073	A	C
rs2523409	Myeloid	HLA-DPB1	-0.017	0.024	0.4782	A	G
rs1632977	Myeloid	HLA-DPB1	-0.023	0.025	0.3495	C	T
rs9258451	Myeloid	HLA-DPB1	0.024	0.057	0.6769	T	C
rs1736972	Myeloid	HLA-DPB1	-0.005	0.025	0.8451	A	C
rs1632976	Myeloid	HLA-DPB1	-0.005	0.025	0.8451	T	C
rs1736971	Myeloid	HLA-DPB1	-0.005	0.025	0.8451	G	T
rs1736969	Myeloid	HLA-DPB1	-0.005	0.025	0.8451	A	T
rs1632973	Myeloid	HLA-DPB1	-0.005	0.025	0.8451	C	T
rs4098859	Myeloid	HLA-DPB1	-0.075	0.074	0.3073	A	G
rs1736966	Myeloid	HLA-DPB1	-0.005	0.025	0.8451	A	G
rs1736965	Myeloid	HLA-DPB1	0.006	0.034	0.8592	A	G
rs72492266	Myeloid	HLA-DPB1	-0.062	0.069	0.3725	C	T
rs9380141	Myeloid	HLA-DPB1	0.021	0.025	0.3963	T	C
rs1632971	Myeloid	HLA-DPB1	0.007	0.034	0.8358	T	C
rs1736963	Myeloid	HLA-DPB1	-0.005	0.025	0.8445	G	A
rs9357086	Myeloid	HLA-DPB1	0.028	0.028	0.3079	G	C
rs2517920	Myeloid	HLA-DPB1	-0.005	0.025	0.8451	T	G
rs2517919	Myeloid	HLA-DPB1	-0.005	0.025	0.8451	T	C
rs1611172	Myeloid	HLA-DPB1	-0.005	0.025	0.8451	C	G
rs1610697	Myeloid	HLA-DPB1	-0.005	0.025	0.8451	T	C
rs1610663	Myeloid	HLA-DPB1	-0.023	0.025	0.3495	C	T
rs59416725	Myeloid	HLA-DPB1	-0.075	0.074	0.3073	T	C
rs1610699	Myeloid	HLA-DPB1	-0.024	0.025	0.3238	T	G
rs17178896	Myeloid	HLA-DPB1	-0.011	0.049	0.8254	T	A
rs1632969	Myeloid	HLA-DPB1	-0.026	0.029	0.3647	T	G
rs1610669	Myeloid	HLA-DPB1	-0.03	0.024	0.2165	T	A
rs3926748	Myeloid	HLA-DPB1	0.107	0.047	0.02259	G	A
rs753544	Myeloid	HLA-DPB1	-0.005	0.025	0.8416	C	T
rs2743936	Myeloid	HLA-DPB1	-0.004	0.024	0.8844	T	A
rs1611182	Myeloid	HLA-DPB1	-0.012	0.024	0.5986	T	G
rs1610700	Myeloid	HLA-DPB1	-0.003	0.025	0.9132	A	G
rs1610702	Myeloid	HLA-DPB1	-0.016	0.028	0.5556	G	T
rs1610703	Myeloid	HLA-DPB1	-0.03	0.024	0.2129	T	A
rs1610706	Myeloid	HLA-DPB1	-0.007	0.024	0.7831	C	T
rs1610707	Myeloid	HLA-DPB1	0.02	0.024	0.4115	C	A
rs79517832	Myeloid	HLA-DPB1	0.113	0.054	0.03477	G	C
rs17178952	Myeloid	HLA-DPB1	-0.076	0.074	0.3046	C	T
rs11753629	Myeloid	HLA-DPB1	-0.008	0.038	0.8349	G	A
rs1736958	Myeloid	HLA-DPB1	-0.004	0.025	0.8742	G	A
rs11753654	Myeloid	HLA-DPB1	0.047	0.044	0.2771	C	T
rs1736957	Myeloid	HLA-DPB1	-0.022	0.024	0.3668	T	C
rs1736956	Myeloid	HLA-DPB1	-0.007	0.024	0.7744	G	A
rs56339890	Myeloid	HLA-DPB1	-0.044	0.08	0.5836	C	T
rs1736955	Myeloid	HLA-DPB1	-0.002	0.025	0.9396	C	T
rs3888720	Myeloid	HLA-DPB1	0.047	0.044	0.2791	C	T
rs1077432	Myeloid	HLA-DPB1	-0.005	0.025	0.8451	T	C
rs1077433	Myeloid	HLA-DPB1	-0.004	0.025	0.8742	G	A
rs1318083	Myeloid	HLA-DPB1	-0.005	0.025	0.8451	T	A
rs1633105	Myeloid	HLA-DPB1	-0.007	0.024	0.7638	A	G
rs72846618	Myeloid	HLA-DPB1	0.047	0.044	0.2777	G	T
rs72492273	Myeloid	HLA-DPB1	0.06	0.043	0.1626	A	G
rs1620173	Myeloid	HLA-DPB1	-0.005	0.025	0.8451	A	C
rs1619379	Myeloid	HLA-DPB1	-0.007	0.024	0.7635	C	T
rs1633078	Myeloid	HLA-DPB1	-0.007	0.024	0.7641	A	T
rs17178989	Myeloid	HLA-DPB1	-0.037	0.08	0.642	T	C
rs1633077	Myeloid	HLA-DPB1	0.007	0.023	0.7734	A	G
rs2735028	Myeloid	HLA-DPB1	-0.015	0.024	0.5255	C	T
rs17185377	Myeloid	HLA-DPB1	0.048	0.044	0.2757	C	T
rs2517932	Myeloid	HLA-DPB1	0.03	0.049	0.5492	C	G
rs1736951	Myeloid	HLA-DPB1	-0.015	0.024	0.5255	C	T
rs17185419	Myeloid	HLA-DPB1	0.03	0.048	0.5356	A	C
rs17185426	Myeloid	HLA-DPB1	0.03	0.048	0.5356	G	A
rs17179038	Myeloid	HLA-DPB1	0.031	0.048	0.5221	C	G
rs2743933	Myeloid	HLA-DPB1	-0.112	0.059	0.05582	T	C
rs62394682	Myeloid	HLA-DPB1	0.031	0.048	0.5216	C	G
rs1736946	Myeloid	HLA-DPB1	-0.015	0.024	0.5255	T	C
rs56128518	Myeloid	HLA-DPB1	0.03	0.048	0.5346	C	T
rs2743931	Myeloid	HLA-DPB1	0.007	0.034	0.8358	C	T
rs2394177	Myeloid	HLA-DPB1	0.048	0.044	0.2757	A	G
rs1155143	Myeloid	HLA-DPB1	0.002	0.025	0.9284	A	G
rs3873245	Myeloid	HLA-DPB1	0.031	0.048	0.5216	C	T
rs1610675	Myeloid	HLA-DPB1	0.002	0.025	0.9284	C	T
rs1611145	Myeloid	HLA-DPB1	-0.112	0.059	0.05582	A	G
rs2523419	Myeloid	HLA-DPB1	0.033	0.049	0.5013	A	G
rs35726606	Myeloid	HLA-DPB1	0.048	0.044	0.2757	G	C
rs1633017	Myeloid	HLA-DPB1	0.007	0.034	0.8358	C	T
rs56324548	Myeloid	HLA-DPB1	0.031	0.048	0.5216	T	G
rs34833819	Myeloid	HLA-DPB1	0.048	0.044	0.2757	G	A
rs1610677	Myeloid	HLA-DPB1	0.023	0.023	0.3311	T	C
rs1610678	Myeloid	HLA-DPB1	0.007	0.023	0.7728	T	C
rs1611146	Myeloid	HLA-DPB1	-0.112	0.059	0.05582	T	C
rs1611149	Myeloid	HLA-DPB1	0.007	0.023	0.7728	C	T
rs1611165	Myeloid	HLA-DPB1	0.007	0.023	0.7728	T	C
rs1632949	Myeloid	HLA-DPB1	0.011	0.024	0.6416	T	C
rs1632948	Myeloid	HLA-DPB1	0.007	0.023	0.7728	T	C
rs1736936	Myeloid	HLA-DPB1	0.022	0.023	0.3358	G	A
rs3823321	Myeloid	HLA-DPB1	0.042	0.045	0.3553	G	A
rs3115630	Myeloid	HLA-DPB1	0.039	0.043	0.3687	T	C
rs1626038	Myeloid	HLA-DPB1	0.006	0.023	0.7943	T	C
rs1632942	Myeloid	HLA-DPB1	0.011	0.023	0.6303	T	C
rs17875406	Myeloid	HLA-DPB1	-0.037	0.08	0.642	G	A
rs1632933	Myeloid	HLA-DPB1	0.023	0.023	0.3238	C	T
rs915669	Myeloid	HLA-DPB1	0.006	0.023	0.7923	G	T
rs915668	Myeloid	HLA-DPB1	0.006	0.023	0.7923	C	G
rs17179101	Myeloid	HLA-DPB1	0.03	0.048	0.5346	C	A
rs17179108	Myeloid	HLA-DPB1	-0.026	0.04	0.5048	C	T
rs1063320	Myeloid	HLA-DPB1	0.006	0.023	0.7923	C	G
rs9380142	Myeloid	HLA-DPB1	0.019	0.025	0.4531	A	G
rs1610696	Myeloid	HLA-DPB1	0.003	0.025	0.9059	C	G
rs1233330	Myeloid	HLA-DPB1	0.013	0.034	0.7028	A	G
rs3869053	Myeloid	HLA-DPB1	0.03	0.048	0.5352	A	G
rs2517896	Myeloid	HLA-DPB1	0.074	0.039	0.05944	C	T
rs72838286	Myeloid	HLA-DPB1	-0.001	0.038	0.9728	G	A
rs11753296	Myeloid	HLA-DPB1	-0.001	0.038	0.9728	G	A
rs1610682	Myeloid	HLA-DPB1	-0.019	0.027	0.476	T	C
rs2517892	Myeloid	HLA-DPB1	0.04	0.027	0.134	T	C
rs9380143	Myeloid	HLA-DPB1	0.017	0.026	0.5152	C	T
rs62391982	Myeloid	HLA-DPB1	0.03	0.048	0.5366	A	C
rs9380145	Myeloid	HLA-DPB1	0.015	0.026	0.5505	G	C
rs2735020	Myeloid	HLA-DPB1	0.069	0.04	0.08436	C	A
rs9258508	Myeloid	HLA-DPB1	0.033	0.059	0.5779	C	T
rs4713250	Myeloid	HLA-DPB1	0.016	0.026	0.542	G	T
rs2523790	Myeloid	HLA-DPB1	0.04	0.027	0.1338	T	G
rs16896049	Myeloid	HLA-DPB1	0.03	0.048	0.5366	C	G
rs59098250	Myeloid	HLA-DPB1	0.075	0.046	0.1004	C	T
rs9404952	Myeloid	HLA-DPB1	0.009	0.024	0.694	G	A
rs60690694	Myeloid	HLA-DPB1	0.03	0.048	0.5366	G	C
rs2735018	Myeloid	HLA-DPB1	0.067	0.04	0.09255	G	C
rs2394178	Myeloid	HLA-DPB1	0.039	0.029	0.1867	G	A
rs2394180	Myeloid	HLA-DPB1	-0.001	0.038	0.9737	T	C
rs2735014	Myeloid	HLA-DPB1	0.037	0.03	0.2053	C	A
rs7755504	Myeloid	HLA-DPB1	-0.123	0.059	0.03735	C	G
rs1233324	Myeloid	HLA-DPB1	0.015	0.034	0.6632	T	C
rs2523781	Myeloid	HLA-DPB1	0.077	0.04	0.05105	C	T
rs9258525	Myeloid	HLA-DPB1	0.012	0.057	0.8293	T	C
rs2735013	Myeloid	HLA-DPB1	0.045	0.048	0.3472	A	C
rs2523779	Myeloid	HLA-DPB1	0.069	0.04	0.08337	C	T
rs407238	Myeloid	HLA-DPB1	0.023	0.024	0.3455	C	G
rs2517887	Myeloid	HLA-DPB1	0.037	0.03	0.2053	G	C
rs2743937	Myeloid	HLA-DPB1	0.037	0.03	0.2053	T	C
rs2517884	Myeloid	HLA-DPB1	0.069	0.04	0.08337	G	C
rs2735005	Myeloid	HLA-DPB1	0.04	0.027	0.1338	G	A
rs2735003	Myeloid	HLA-DPB1	0.037	0.03	0.2053	T	G
rs79287057	Myeloid	HLA-DPB1	0.109	0.053	0.0388	C	T
rs9258537	Myeloid	HLA-DPB1	0.037	0.03	0.2053	G	A
rs2734999	Myeloid	HLA-DPB1	0.069	0.04	0.08337	C	T
rs2523777	Myeloid	HLA-DPB1	0.037	0.03	0.2053	C	T
rs2523776	Myeloid	HLA-DPB1	0.069	0.04	0.08337	T	G
rs1611133	Myeloid	HLA-DPB1	-0.018	0.027	0.5043	C	T
rs4314521	Myeloid	HLA-DPB1	0.03	0.048	0.5366	C	T
rs3900927	Myeloid	HLA-DPB1	0.03	0.048	0.5366	G	T
rs3900925	Myeloid	HLA-DPB1	0.028	0.048	0.5566	C	T
rs2523772	Myeloid	HLA-DPB1	0.069	0.04	0.08436	T	C
rs56733837	Myeloid	HLA-DPB1	0.03	0.048	0.5366	A	G
rs4607472	Myeloid	HLA-DPB1	0.065	0.044	0.1434	A	G
rs2523771	Myeloid	HLA-DPB1	0.069	0.04	0.08436	C	G
rs1611135	Myeloid	HLA-DPB1	-0.081	0.065	0.2125	T	C
rs60167059	Myeloid	HLA-DPB1	0.03	0.048	0.5366	C	T
rs62392488	Myeloid	HLA-DPB1	0.03	0.048	0.5366	C	T
rs2523769	Myeloid	HLA-DPB1	0.04	0.027	0.1338	A	C
rs56164731	Myeloid	HLA-DPB1	0.054	0.034	0.1091	G	T
rs1611136	Myeloid	HLA-DPB1	-0.019	0.027	0.4952	G	A
rs55944615	Myeloid	HLA-DPB1	0.066	0.044	0.1316	T	A
rs2844827	Myeloid	HLA-DPB1	0.07	0.028	0.0114	T	C
rs16896081	Myeloid	HLA-DPB1	0.031	0.048	0.5217	C	T
rs4084097	Myeloid	HLA-DPB1	0.03	0.048	0.5366	T	C
rs116773407	Myeloid	HLA-DPB1	0.03	0.048	0.5366	A	G
rs4084096	Myeloid	HLA-DPB1	0.054	0.034	0.1091	G	T
rs2734994	Myeloid	HLA-DPB1	0.076	0.04	0.05677	C	T
rs5013310	Myeloid	HLA-DPB1	0.054	0.034	0.1091	C	T
rs5013309	Myeloid	HLA-DPB1	0.054	0.034	0.1091	C	T
rs2734991	Myeloid	HLA-DPB1	0.069	0.04	0.08436	C	T
rs2734990	Myeloid	HLA-DPB1	0.07	0.028	0.0114	A	T
rs72843666	Myeloid	HLA-DPB1	0.054	0.034	0.1091	C	T
rs3094644	Myeloid	HLA-DPB1	0.015	0.034	0.6632	C	A
rs72843667	Myeloid	HLA-DPB1	0.054	0.034	0.1091	C	T
rs2523767	Myeloid	HLA-DPB1	0.07	0.028	0.0114	A	G
rs2523766	Myeloid	HLA-DPB1	0.069	0.04	0.08436	A	G
rs114853934	Myeloid	HLA-DPB1	0.03	0.048	0.5366	G	A
rs2517879	Myeloid	HLA-DPB1	0.07	0.028	0.0114	G	A
rs72843672	Myeloid	HLA-DPB1	0.066	0.044	0.1316	C	T
rs9258555	Myeloid	HLA-DPB1	0.069	0.04	0.08436	G	C
rs73747715	Myeloid	HLA-DPB1	0.066	0.044	0.1316	T	C
rs72843675	Myeloid	HLA-DPB1	0.066	0.044	0.1316	T	A
rs3873260	Myeloid	HLA-DPB1	0.07	0.028	0.0114	A	G
rs57581141	Myeloid	HLA-DPB1	0.03	0.048	0.5366	C	A
rs9258557	Myeloid	HLA-DPB1	0.069	0.04	0.08436	C	T
rs4081563	Myeloid	HLA-DPB1	0.03	0.048	0.5366	A	G
rs3998738	Myeloid	HLA-DPB1	0.03	0.048	0.5366	A	G
rs72843683	Myeloid	HLA-DPB1	0.066	0.044	0.1316	T	C
rs1611750	Myeloid	HLA-DPB1	-0.019	0.027	0.479	T	G
rs74636342	Myeloid	HLA-DPB1	0.066	0.044	0.1316	G	T
rs115460701	Myeloid	HLA-DPB1	0.03	0.048	0.5366	C	T
rs73747723	Myeloid	HLA-DPB1	-0.056	0.082	0.4965	C	T
rs2894118	Myeloid	HLA-DPB1	0.065	0.045	0.1502	G	T
rs2394184	Myeloid	HLA-DPB1	0.066	0.044	0.1316	T	C
rs62392521	Myeloid	HLA-DPB1	0.03	0.048	0.5366	T	C
rs2394185	Myeloid	HLA-DPB1	0.109	0.053	0.0388	T	G
rs2394186	Myeloid	HLA-DPB1	0.028	0.032	0.3824	A	G
rs28724990	Myeloid	HLA-DPB1	0.072	0.032	0.02671	T	A
rs56271566	Myeloid	HLA-DPB1	0.03	0.048	0.5366	T	G
rs2523765	Myeloid	HLA-DPB1	0.042	0.024	0.0781	T	A
rs9380146	Myeloid	HLA-DPB1	0.011	0.029	0.6989	G	A
rs62392524	Myeloid	HLA-DPB1	0.03	0.048	0.5366	T	C
rs3886811	Myeloid	HLA-DPB1	0.031	0.048	0.5217	T	C
rs72845906	Myeloid	HLA-DPB1	0.065	0.044	0.1434	T	A
rs2523764	Myeloid	HLA-DPB1	0.011	0.025	0.6494	A	G
rs11759549	Myeloid	HLA-DPB1	-0.123	0.059	0.03735	G	C
rs72845909	Myeloid	HLA-DPB1	0.053	0.034	0.1172	G	A
rs2734988	Myeloid	HLA-DPB1	-0.011	0.027	0.6888	G	A
rs3094178	Myeloid	HLA-DPB1	0.002	0.025	0.9428	G	C
rs3115628	Myeloid	HLA-DPB1	0.001	0.025	0.9733	C	T
rs2523763	Myeloid	HLA-DPB1	-0.01	0.025	0.6978	G	A
rs9258569	Myeloid	HLA-DPB1	0.069	0.04	0.08436	C	T
rs2734986	Myeloid	HLA-DPB1	-0.016	0.031	0.6009	T	C
rs2734985	Myeloid	HLA-DPB1	-0.016	0.027	0.5516	T	C
rs2523762	Myeloid	HLA-DPB1	-0.016	0.027	0.5516	A	G
rs2523760	Myeloid	HLA-DPB1	-0.016	0.027	0.5516	G	A
rs3893527	Myeloid	HLA-DPB1	0.069	0.04	0.08192	A	G
rs2247504	Myeloid	HLA-DPB1	0.031	0.024	0.1946	G	A
rs2523759	Myeloid	HLA-DPB1	-0.016	0.027	0.5597	A	G
rs2517868	Myeloid	HLA-DPB1	-0.003	0.027	0.9171	C	A
rs2107198	Myeloid	HLA-DPB1	0.089	0.04	0.02725	G	A
rs2508052	Myeloid	HLA-DPB1	-0.016	0.031	0.6009	C	A
rs2508050	Myeloid	HLA-DPB1	-0.047	0.042	0.2613	T	C
rs9258605	Myeloid	HLA-DPB1	0.047	0.059	0.4227	G	A
rs3115627	Myeloid	HLA-DPB1	-0.01	0.025	0.6803	A	G
rs9258618	Myeloid	HLA-DPB1	0.026	0.057	0.6534	G	A
rs5013093	Myeloid	HLA-DPB1	-0.016	0.027	0.5597	C	T
rs2523756	Myeloid	HLA-DPB1	0.03	0.023	0.2018	A	G
rs2734984	Myeloid	HLA-DPB1	-0.016	0.027	0.5597	T	C
rs16896119	Myeloid	HLA-DPB1	0.089	0.04	0.02679	G	T
rs3094176	Myeloid	HLA-DPB1	-0.016	0.031	0.6108	G	A
rs9258631	Myeloid	HLA-DPB1	0.036	0.042	0.3857	A	C
rs9258632	Myeloid	HLA-DPB1	0.071	0.031	0.02008	G	A
rs17179234	Myeloid	HLA-DPB1	0.129	0.046	0.005038	C	A
rs17179277	Myeloid	HLA-DPB1	-0.01	0.046	0.8196	G	A
rs2734981	Myeloid	HLA-DPB1	-0.016	0.027	0.5597	G	A
rs2734980	Myeloid	HLA-DPB1	-0.016	0.027	0.5597	G	A
rs2517862	Myeloid	HLA-DPB1	-0.016	0.031	0.6108	C	T
rs2517861	Myeloid	HLA-DPB1	-0.015	0.027	0.5809	C	T
rs3115626	Myeloid	HLA-DPB1	0.009	0.03	0.7725	C	T
rs9258645	Myeloid	HLA-DPB1	-0.016	0.027	0.5597	A	G
rs2975034	Myeloid	HLA-DPB1	0.011	0.025	0.6549	G	A
rs77003338	Myeloid	HLA-DPB1	-0.01	0.046	0.8196	G	T
rs2975033	Myeloid	HLA-DPB1	0.011	0.025	0.6549	G	A
rs2905756	Myeloid	HLA-DPB1	0.011	0.025	0.6549	A	C
rs58005484	Myeloid	HLA-DPB1	0.057	0.033	0.08569	C	T
rs2517860	Myeloid	HLA-DPB1	-0.016	0.027	0.5597	A	G
rs3094175	Myeloid	HLA-DPB1	0.03	0.023	0.2018	A	T
rs9258665	Myeloid	HLA-DPB1	0.071	0.031	0.02008	A	G
rs2428510	Myeloid	HLA-DPB1	0.031	0.024	0.1891	G	A
rs2517855	Myeloid	HLA-DPB1	-0.016	0.031	0.6108	G	A
rs2517854	Myeloid	HLA-DPB1	0.03	0.023	0.2018	G	C
rs2844826	Myeloid	HLA-DPB1	0.03	0.023	0.2018	A	G
rs3132726	Myeloid	HLA-DPB1	0.029	0.028	0.2961	A	G
rs2508049	Myeloid	HLA-DPB1	-0.016	0.031	0.6108	A	G
rs6919513	Myeloid	HLA-DPB1	0.03	0.023	0.2018	C	T
rs9258679	Myeloid	HLA-DPB1	0.03	0.023	0.2018	A	G
rs73745607	Myeloid	HLA-DPB1	0.089	0.04	0.02679	T	C
rs9258687	Myeloid	HLA-DPB1	0.071	0.031	0.02008	C	G
rs9258690	Myeloid	HLA-DPB1	-0.016	0.027	0.5597	G	C
rs3128907	Myeloid	HLA-DPB1	0.019	0.034	0.5676	T	C
rs1611684	Myeloid	HLA-DPB1	0.03	0.023	0.2018	G	A
rs9258726	Myeloid	HLA-DPB1	0.054	0.028	0.05102	A	G
rs1611689	Myeloid	HLA-DPB1	-0.016	0.031	0.6108	T	A
rs9258730	Myeloid	HLA-DPB1	0.071	0.031	0.02008	A	G
rs1611697	Myeloid	HLA-DPB1	-0.081	0.065	0.2125	A	C
rs9258738	Myeloid	HLA-DPB1	0.054	0.028	0.05102	A	C
rs1611698	Myeloid	HLA-DPB1	-0.016	0.031	0.6108	G	T
rs9258739	Myeloid	HLA-DPB1	0.054	0.028	0.05102	G	A
rs1611699	Myeloid	HLA-DPB1	0.03	0.023	0.2019	T	A
rs9258740	Myeloid	HLA-DPB1	0.071	0.031	0.02008	C	T
rs1611701	Myeloid	HLA-DPB1	-0.016	0.031	0.6009	C	T
rs3094657	Myeloid	HLA-DPB1	0.029	0.028	0.2961	C	G
rs17185692	Myeloid	HLA-DPB1	-0.01	0.046	0.8196	G	A
rs1611703	Myeloid	HLA-DPB1	-0.016	0.031	0.6009	A	G
rs1611704	Myeloid	HLA-DPB1	-0.01	0.025	0.6768	C	T
rs6937645	Myeloid	HLA-DPB1	-0.009	0.052	0.8576	G	A
rs2523822	Myeloid	HLA-DPB1	0.011	0.025	0.6549	A	G
rs9295822	Myeloid	HLA-DPB1	-0.009	0.052	0.8576	C	T
rs1611710	Myeloid	HLA-DPB1	0.03	0.023	0.2018	C	T
rs9258750	Myeloid	HLA-DPB1	0.071	0.031	0.02008	A	G
rs1611711	Myeloid	HLA-DPB1	0.03	0.023	0.2018	G	A
rs1611714	Myeloid	HLA-DPB1	-0.016	0.031	0.6033	G	A
rs1611715	Myeloid	HLA-DPB1	-0.011	0.025	0.6595	A	C
rs2517830	Myeloid	HLA-DPB1	0.008	0.046	0.8582	T	G
rs1611717	Myeloid	HLA-DPB1	0.03	0.023	0.2018	T	C
rs3128906	Myeloid	HLA-DPB1	0.029	0.028	0.2935	A	G
rs57276595	Myeloid	HLA-DPB1	-0.04	0.082	0.6264	C	T
rs56026100	Myeloid	HLA-DPB1	0.089	0.04	0.02679	C	T
rs9468643	Myeloid	HLA-DPB1	-0.009	0.052	0.8576	C	T
rs3094169	Myeloid	HLA-DPB1	0.009	0.03	0.7725	T	C
rs7760172	Myeloid	HLA-DPB1	-0.099	0.059	0.09526	T	C
rs55815013	Myeloid	HLA-DPB1	-0.04	0.082	0.6264	T	C
rs58993253	Myeloid	HLA-DPB1	0.089	0.04	0.02679	C	T
rs9258766	Myeloid	HLA-DPB1	0.054	0.028	0.04988	G	A
rs1611723	Myeloid	HLA-DPB1	0.017	0.024	0.4768	A	G
rs2517829	Myeloid	HLA-DPB1	-0.047	0.042	0.2613	C	G
rs111434580	Myeloid	HLA-DPB1	-0.008	0.057	0.8888	T	C
rs9258771	Myeloid	HLA-DPB1	0.054	0.028	0.04988	A	G
rs1611732	Myeloid	HLA-DPB1	0.03	0.023	0.2018	C	T
rs3891492	Myeloid	HLA-DPB1	0.054	0.028	0.04988	G	T
rs765649	Myeloid	HLA-DPB1	0.03	0.023	0.2018	T	A
rs3891491	Myeloid	HLA-DPB1	0.054	0.028	0.04988	G	A
rs1611736	Myeloid	HLA-DPB1	-0.016	0.031	0.6033	C	G
rs1611737	Myeloid	HLA-DPB1	0.03	0.023	0.2018	C	G
rs62391663	Myeloid	HLA-DPB1	-0.01	0.046	0.8317	G	T
rs1611738	Myeloid	HLA-DPB1	-0.016	0.031	0.6033	C	A
rs2524035	Myeloid	HLA-DPB1	0.041	0.03	0.1729	A	G
rs73725445	Myeloid	HLA-DPB1	0.089	0.04	0.02679	A	T
rs1611746	Myeloid	HLA-DPB1	-0.016	0.031	0.6033	C	T
rs34939740	Myeloid	HLA-DPB1	0.148	0.073	0.0435	T	C
rs2975030	Myeloid	HLA-DPB1	0	0.023	0.9881	G	A
rs2508046	Myeloid	HLA-DPB1	-0.036	0.035	0.2917	C	T
rs3128900	Myeloid	HLA-DPB1	0.039	0.033	0.2324	G	T
rs3094165	Myeloid	HLA-DPB1	-0.024	0.026	0.3649	A	G
rs73725447	Myeloid	HLA-DPB1	-0.04	0.082	0.6264	G	A
rs2734974	Myeloid	HLA-DPB1	-0.016	0.027	0.5652	A	G
rs2523818	Myeloid	HLA-DPB1	-0.001	0.025	0.9823	T	G
rs2734973	Myeloid	HLA-DPB1	-0.003	0.037	0.9298	C	T
rs2517826	Myeloid	HLA-DPB1	-0.016	0.027	0.5652	G	A
rs3115623	Myeloid	HLA-DPB1	-0.016	0.025	0.5341	T	C
rs2734971	Myeloid	HLA-DPB1	0.011	0.023	0.6375	A	G
rs11967812	Myeloid	HLA-DPB1	-0.009	0.052	0.8576	T	C
rs1611631	Myeloid	HLA-DPB1	-0.021	0.046	0.6406	C	T
rs3094159	Myeloid	HLA-DPB1	-0.016	0.025	0.5341	G	A
rs72848640	Myeloid	HLA-DPB1	0.089	0.04	0.02683	G	A
rs9258854	Myeloid	HLA-DPB1	-0.016	0.025	0.5341	G	A
rs1611633	Myeloid	HLA-DPB1	-0.125	0.06	0.03788	G	A
rs56012230	Myeloid	HLA-DPB1	0.032	0.048	0.5095	A	C
rs1611635	Myeloid	HLA-DPB1	-0.016	0.031	0.5935	C	T
rs72848652	Myeloid	HLA-DPB1	0.089	0.04	0.02679	T	C
rs9258866	Myeloid	HLA-DPB1	0.023	0.057	0.6807	C	A
rs3132718	Myeloid	HLA-DPB1	-0.016	0.025	0.5341	T	C
rs72848653	Myeloid	HLA-DPB1	0.128	0.046	0.005141	C	T
rs1611636	Myeloid	HLA-DPB1	-0.125	0.06	0.03788	A	C
rs72848659	Myeloid	HLA-DPB1	0.089	0.04	0.02679	A	T
rs3128897	Myeloid	HLA-DPB1	-0.016	0.025	0.5329	G	C
rs9258876	Myeloid	HLA-DPB1	0.023	0.057	0.6807	G	A
rs3094156	Myeloid	HLA-DPB1	-0.015	0.025	0.5349	G	A
rs115771946	Myeloid	HLA-DPB1	-0.035	0.052	0.4945	C	T
rs885933	Myeloid	HLA-DPB1	-0.014	0.031	0.6517	C	T
rs9258883	Myeloid	HLA-DPB1	0.025	0.027	0.3557	C	T
rs138004456	Myeloid	HLA-DPB1	-0.109	0.073	0.1338	T	C
rs3893468	Myeloid	HLA-DPB1	0.032	0.048	0.5095	C	A
rs3873265	Myeloid	HLA-DPB1	0.022	0.027	0.421	T	C
rs1611643	Myeloid	HLA-DPB1	-0.125	0.06	0.03788	A	G
rs9258917	Myeloid	HLA-DPB1	-0.016	0.025	0.5295	A	C
rs886398	Myeloid	HLA-DPB1	-0.046	0.042	0.2758	C	T
rs3094654	Myeloid	HLA-DPB1	-0.016	0.025	0.5341	T	C
rs1611646	Myeloid	HLA-DPB1	-0.003	0.037	0.9298	T	C
rs9258966	Myeloid	HLA-DPB1	-0.016	0.025	0.5341	C	T
rs3132714	Myeloid	HLA-DPB1	-0.016	0.025	0.5341	T	C
rs60788372	Myeloid	HLA-DPB1	0.089	0.04	0.02679	T	A
rs2844820	Myeloid	HLA-DPB1	0	0.025	0.9879	T	C
rs3128888	Myeloid	HLA-DPB1	0.019	0.034	0.5676	G	C
rs9258993	Myeloid	HLA-DPB1	-0.016	0.025	0.5341	T	C
rs2523809	Myeloid	HLA-DPB1	-0.003	0.037	0.9298	G	T
rs2523807	Myeloid	HLA-DPB1	-0.047	0.042	0.2623	A	G
rs41264744	Myeloid	HLA-DPB1	0.142	0.071	0.04772	G	A
rs2524005	Myeloid	HLA-DPB1	-0.031	0.029	0.2765	G	A
rs9260024	Myeloid	HLA-DPB1	0.023	0.057	0.6851	C	T
rs9260029	Myeloid	HLA-DPB1	0.015	0.024	0.5362	C	T
rs12202296	Myeloid	HLA-DPB1	-0.004	0.025	0.8628	T	C
rs13203830	Myeloid	HLA-DPB1	-0.005	0.025	0.8296	G	A
rs9260101	Myeloid	HLA-DPB1	0.028	0.023	0.2295	G	A
rs35333729	Myeloid	HLA-DPB1	-0.079	0.059	0.1753	G	T
rs9260111	Myeloid	HLA-DPB1	0.016	0.024	0.5147	A	T
rs35158227	Myeloid	HLA-DPB1	0.089	0.04	0.02679	C	T
HLA_A_01	Myeloid	HLA-DPB1	-0.016	0.031	0.6115	G	T
HLA_A_01.01	Myeloid	HLA-DPB1	-0.02	0.031	0.5282	A	T
HLA_A_02	Myeloid	HLA-DPB1	0.004	0.026	0.8882	A	T
HLA_A_02.01	Myeloid	HLA-DPB1	0.018	0.026	0.5006	G	T
HLA_A_03	Myeloid	HLA-DPB1	-0.017	0.034	0.6152	T	T
HLA_A_03.01	Myeloid	HLA-DPB1	-0.02	0.034	0.554	C	T
HLA_A_11	Myeloid	HLA-DPB1	0.032	0.048	0.51	G	T
HLA_A_23	Myeloid	HLA-DPB1	-0.04	0.082	0.6274	A	T
HLA_A_23.01	Myeloid	HLA-DPB1	-0.045	0.083	0.5836	A	T
HLA_A_24	Myeloid	HLA-DPB1	0.128	0.046	0.005089	G	T
HLA_A_24.02	Myeloid	HLA-DPB1	0.127	0.047	0.007395	C	T
HLA_A_29	Myeloid	HLA-DPB1	-0.122	0.06	0.0431	G	T
HLA_A_29.02	Myeloid	HLA-DPB1	-0.09	0.063	0.1543	C	T
HLA_A_68	Myeloid	HLA-DPB1	-0.034	0.059	0.5698	C	T
HLA_A_68.01	Myeloid	HLA-DPB1	0.033	0.07	0.6326	C	T
rs3823342	Myeloid	HLA-DPB1	-0.015	0.024	0.539	T	C
rs1061235	Myeloid	HLA-DPB1	-0.088	0.061	0.1479	A	T
rs66585529	Myeloid	HLA-DPB1	0.09	0.04	0.02618	C	G
rs2499	Myeloid	HLA-DPB1	0.017	0.034	0.613	T	G
rs2571382	Myeloid	HLA-DPB1	0.026	0.032	0.4228	T	C
rs34941730	Myeloid	HLA-DPB1	0.08	0.04	0.04639	T	G
rs9404955	Myeloid	HLA-DPB1	-0.002	0.025	0.9477	C	T
rs2975048	Myeloid	HLA-DPB1	-0.002	0.025	0.9477	G	T
rs376646	Myeloid	HLA-DPB1	0.015	0.024	0.534	A	G
rs2975047	Myeloid	HLA-DPB1	-0.003	0.025	0.9094	G	A
rs9260231	Myeloid	HLA-DPB1	-0.035	0.043	0.4077	G	T
rs9260232	Myeloid	HLA-DPB1	-0.036	0.042	0.3929	A	G
rs9260237	Myeloid	HLA-DPB1	-0.014	0.047	0.7677	G	A
rs2735097	Myeloid	HLA-DPB1	-0.001	0.025	0.9568	C	A
rs9260240	Myeloid	HLA-DPB1	-0.013	0.046	0.7721	A	G
rs72845119	Myeloid	HLA-DPB1	0.091	0.04	0.02379	G	T
rs7763479	Myeloid	HLA-DPB1	-0.041	0.042	0.3301	G	A
rs72845121	Myeloid	HLA-DPB1	0.091	0.04	0.02311	C	T
rs9260291	Myeloid	HLA-DPB1	-0.041	0.042	0.327	G	C
rs1632882	Myeloid	HLA-DPB1	-0.002	0.027	0.945	G	T
rs417162	Myeloid	HLA-DPB1	0.015	0.024	0.5301	C	T
rs13214982	Myeloid	HLA-DPB1	-0.001	0.025	0.9599	A	G
rs2517715	Myeloid	HLA-DPB1	0	0.025	0.9939	T	C
rs114832186	Myeloid	HLA-DPB1	-0.012	0.045	0.7976	C	A
rs9260364	Myeloid	HLA-DPB1	-0.04	0.042	0.3439	G	C
rs2523949	Myeloid	HLA-DPB1	-0.012	0.045	0.7973	T	G
rs1632880	Myeloid	HLA-DPB1	0.024	0.032	0.4558	C	G
rs1632878	Myeloid	HLA-DPB1	-0.016	0.031	0.6103	C	T
rs1655906	Myeloid	HLA-DPB1	0.024	0.033	0.4567	A	T
rs3115638	Myeloid	HLA-DPB1	-0.011	0.045	0.8037	G	A
rs2508037	Myeloid	HLA-DPB1	0.015	0.024	0.5193	T	C
rs3094674	Myeloid	HLA-DPB1	-0.012	0.045	0.7973	C	G
rs1655907	Myeloid	HLA-DPB1	0.024	0.033	0.4562	T	C
rs17185992	Myeloid	HLA-DPB1	0.089	0.04	0.02645	T	C
rs62390555	Myeloid	HLA-DPB1	0.032	0.048	0.5095	T	G
rs9260433	Myeloid	HLA-DPB1	-0.012	0.045	0.7973	T	G
rs9260435	Myeloid	HLA-DPB1	-0.012	0.045	0.7976	T	C
rs7747253	Myeloid	HLA-DPB1	0.012	0.023	0.5977	C	A
rs35249129	Myeloid	HLA-DPB1	0.087	0.04	0.03142	G	A
rs9260497	Myeloid	HLA-DPB1	0.026	0.057	0.65	T	C
rs9260498	Myeloid	HLA-DPB1	-0.009	0.045	0.8469	C	T
rs9260499	Myeloid	HLA-DPB1	-0.007	0.045	0.8832	G	A
rs2975041	Myeloid	HLA-DPB1	0	0.025	0.9927	T	C
rs1632874	Myeloid	HLA-DPB1	0.014	0.034	0.6872	G	T
rs9260570	Myeloid	HLA-DPB1	-0.002	0.045	0.9705	G	A
rs28780070	Myeloid	HLA-DPB1	-0.007	0.025	0.766	G	C
rs9260602	Myeloid	HLA-DPB1	-0.012	0.045	0.7834	G	T
rs72848146	Myeloid	HLA-DPB1	0.088	0.04	0.02976	C	T
rs9260640	Myeloid	HLA-DPB1	-0.002	0.045	0.9703	C	T
rs9260653	Myeloid	HLA-DPB1	0.018	0.034	0.586	G	A
rs397099	Myeloid	HLA-DPB1	-0.014	0.045	0.7635	T	A
rs3893538	Myeloid	HLA-DPB1	0.003	0.03	0.915	T	C
rs892666	Myeloid	HLA-DPB1	-0.01	0.025	0.6865	T	C
rs12665039	Myeloid	HLA-DPB1	-0.074	0.059	0.2139	T	C
rs429511	Myeloid	HLA-DPB1	-0.025	0.03	0.4149	T	C
rs2517702	Myeloid	HLA-DPB1	0.006	0.025	0.8054	C	A
rs9260672	Myeloid	HLA-DPB1	0.026	0.058	0.648	C	T
rs2523942	Myeloid	HLA-DPB1	-0.012	0.045	0.7868	T	G
rs2735087	Myeloid	HLA-DPB1	-0.011	0.045	0.8142	G	A
rs2517701	Myeloid	HLA-DPB1	0.005	0.025	0.8293	A	T
rs2517700	Myeloid	HLA-DPB1	-0.012	0.045	0.7946	C	T
rs2571397	Myeloid	HLA-DPB1	-0.012	0.045	0.7949	G	T
rs1632994	Myeloid	HLA-DPB1	0.001	0.024	0.9507	T	C
rs9260684	Myeloid	HLA-DPB1	-0.044	0.036	0.2165	C	T
rs2735085	Myeloid	HLA-DPB1	-0.027	0.03	0.3674	G	A
rs2523937	Myeloid	HLA-DPB1	-0.026	0.03	0.3975	C	G
rs2735083	Myeloid	HLA-DPB1	-0.022	0.03	0.4717	G	T
rs2571400	Myeloid	HLA-DPB1	0.01	0.023	0.6779	C	G
rs441808	Myeloid	HLA-DPB1	0.001	0.024	0.9527	T	C
rs9260702	Myeloid	HLA-DPB1	0.045	0.035	0.2013	A	C
rs1655916	Myeloid	HLA-DPB1	0.124	0.04	0.002161	T	C
rs72500497	Myeloid	HLA-DPB1	-0.06	0.061	0.322	C	T
rs6931952	Myeloid	HLA-DPB1	0.04	0.036	0.2595	T	G
rs2428521	Myeloid	HLA-DPB1	0.005	0.024	0.8479	T	G
rs2735081	Myeloid	HLA-DPB1	-0.125	0.06	0.03758	T	C
rs2517689	Myeloid	HLA-DPB1	0.007	0.024	0.7678	C	T
rs17179992	Myeloid	HLA-DPB1	0.024	0.048	0.6232	T	C
rs9260706	Myeloid	HLA-DPB1	0.04	0.036	0.2597	A	G
rs6457106	Myeloid	HLA-DPB1	-0.045	0.06	0.4542	C	T
rs56673893	Myeloid	HLA-DPB1	-0.088	0.055	0.1108	C	T
rs2517688	Myeloid	HLA-DPB1	-0.01	0.045	0.825	C	T
rs4713269	Myeloid	HLA-DPB1	0.024	0.026	0.3493	A	T
rs7739434	Myeloid	HLA-DPB1	0.069	0.029	0.01869	G	A
rs2252965	Myeloid	HLA-DPB1	0.03	0.026	0.2465	A	T
rs4472395	Myeloid	HLA-DPB1	0.045	0.035	0.2013	A	T
rs9260729	Myeloid	HLA-DPB1	-0.026	0.042	0.5326	C	T
rs2571402	Myeloid	HLA-DPB1	-0.009	0.023	0.6918	A	T
rs9260733	Myeloid	HLA-DPB1	0.027	0.058	0.6384	G	A
rs9260734	Myeloid	HLA-DPB1	0.01	0.032	0.7529	G	A
rs9260736	Myeloid	HLA-DPB1	0.027	0.058	0.6384	C	T
rs9357088	Myeloid	HLA-DPB1	0.023	0.026	0.3677	G	T
rs3903160	Myeloid	HLA-DPB1	0.016	0.025	0.5308	G	A
rs9260737	Myeloid	HLA-DPB1	0.044	0.035	0.2092	G	A
rs3873283	Myeloid	HLA-DPB1	0.01	0.032	0.765	A	G
rs9260740	Myeloid	HLA-DPB1	0.027	0.031	0.3864	T	C
rs6457109	Myeloid	HLA-DPB1	0.033	0.04	0.4191	T	C
rs2844806	Myeloid	HLA-DPB1	0.029	0.023	0.2169	C	T
rs7755763	Myeloid	HLA-DPB1	-0.087	0.054	0.11	A	T
rs6457110	Myeloid	HLA-DPB1	0.009	0.024	0.7172	T	A
rs6914699	Myeloid	HLA-DPB1	0.013	0.024	0.5775	T	C
rs6935053	Myeloid	HLA-DPB1	0.026	0.026	0.3229	A	C
rs3893259	Myeloid	HLA-DPB1	0.045	0.035	0.2013	A	G
rs2517677	Myeloid	HLA-DPB1	-0.096	0.043	0.0261	G	A
rs4713270	Myeloid	HLA-DPB1	0.024	0.026	0.3493	G	A
rs3869062	Myeloid	HLA-DPB1	0.024	0.048	0.6232	A	G
rs3893464	Myeloid	HLA-DPB1	0.018	0.024	0.4518	G	A
rs9260759	Myeloid	HLA-DPB1	-0.035	0.041	0.3948	C	T
rs9260761	Myeloid	HLA-DPB1	0.045	0.035	0.2023	T	C
rs4538750	Myeloid	HLA-DPB1	0.016	0.025	0.5153	G	A
rs4391295	Myeloid	HLA-DPB1	0.016	0.025	0.5155	C	T
rs4248140	Myeloid	HLA-DPB1	0.027	0.025	0.275	T	C
rs4248141	Myeloid	HLA-DPB1	0.024	0.026	0.3574	G	A
rs17180100	Myeloid	HLA-DPB1	-0.094	0.055	0.08911	C	T
rs4959036	Myeloid	HLA-DPB1	0.045	0.035	0.2013	G	T
rs4959037	Myeloid	HLA-DPB1	0.016	0.025	0.5148	A	T
rs12193100	Myeloid	HLA-DPB1	0.024	0.026	0.3493	G	A
rs12193110	Myeloid	HLA-DPB1	0.016	0.025	0.5148	C	T
rs12206499	Myeloid	HLA-DPB1	0.024	0.026	0.3574	A	G
rs565596575	Myeloid	HLA-DPB1	0.016	0.025	0.5152	T	C
rs542123693	Myeloid	HLA-DPB1	0.016	0.025	0.5152	G	T
rs2517673	Myeloid	HLA-DPB1	-0.031	0.037	0.4023	G	A
rs4713274	Myeloid	HLA-DPB1	0.025	0.026	0.3431	G	C
rs11752303	Myeloid	HLA-DPB1	0.025	0.026	0.3431	G	A
rs4713275	Myeloid	HLA-DPB1	0.025	0.026	0.3431	A	C
rs113213828	Myeloid	HLA-DPB1	-0.045	0.059	0.4533	A	G
rs2256539	Myeloid	HLA-DPB1	0.04	0.024	0.09168	C	T
rs2523972	Myeloid	HLA-DPB1	-0.007	0.023	0.753	T	C
rs2256543	Myeloid	HLA-DPB1	0.001	0.024	0.9773	T	C
rs3202637	Myeloid	HLA-DPB1	0.027	0.028	0.3319	C	T
rs1061535	Myeloid	HLA-DPB1	0.042	0.031	0.1657	T	C
rs6939037	Myeloid	HLA-DPB1	0.039	0.038	0.3	T	C
rs6916422	Myeloid	HLA-DPB1	0.024	0.026	0.3493	C	T
rs2523971	Myeloid	HLA-DPB1	0.037	0.026	0.1609	C	A
rs17186566	Myeloid	HLA-DPB1	0.024	0.048	0.6123	A	T
rs9378141	Myeloid	HLA-DPB1	0.022	0.026	0.3995	A	C
rs9404959	Myeloid	HLA-DPB1	0.022	0.026	0.3995	C	A
rs12195260	Myeloid	HLA-DPB1	0.023	0.026	0.3762	G	A
rs2571377	Myeloid	HLA-DPB1	0.03	0.026	0.2429	G	T
rs2517670	Myeloid	HLA-DPB1	0.02	0.023	0.3892	G	C
rs2523969	Myeloid	HLA-DPB1	-0.038	0.033	0.2411	A	T
rs2735080	Myeloid	HLA-DPB1	0.044	0.023	0.05902	T	G
rs2735079	Myeloid	HLA-DPB1	0.044	0.023	0.05911	T	C
rs9260786	Myeloid	HLA-DPB1	0.043	0.035	0.222	C	G
rs2523966	Myeloid	HLA-DPB1	-0.006	0.024	0.7986	G	A
rs2523965	Myeloid	HLA-DPB1	0.03	0.026	0.2444	A	C
rs2523964	Myeloid	HLA-DPB1	0.031	0.026	0.2351	C	T
rs2523963	Myeloid	HLA-DPB1	0.03	0.026	0.2444	A	T
rs2523962	Myeloid	HLA-DPB1	0.03	0.026	0.2427	G	A
rs2523961	Myeloid	HLA-DPB1	-0.085	0.036	0.01844	G	A
rs9260794	Myeloid	HLA-DPB1	0.036	0.029	0.2199	A	T
rs435766	Myeloid	HLA-DPB1	0.044	0.023	0.05911	A	G
rs1264813	Myeloid	HLA-DPB1	0.132	0.04	0.001184	C	T
rs2523960	Myeloid	HLA-DPB1	0.03	0.026	0.2438	T	C
rs17180311	Myeloid	HLA-DPB1	-0.048	0.083	0.5603	G	A
rs2523957	Myeloid	HLA-DPB1	0.041	0.023	0.07808	G	A
rs2256902	Myeloid	HLA-DPB1	-0.073	0.037	0.04663	G	A
rs5009448	Myeloid	HLA-DPB1	0.013	0.026	0.6096	T	C
rs2844805	Myeloid	HLA-DPB1	0.027	0.026	0.285	G	A
rs2256919	Myeloid	HLA-DPB1	0.043	0.024	0.06474	C	A
rs2394249	Myeloid	HLA-DPB1	0.025	0.048	0.6067	A	T
rs2256922	Myeloid	HLA-DPB1	0.029	0.026	0.2511	C	T
rs4959010	Myeloid	HLA-DPB1	0.02	0.026	0.4323	T	C
rs56289102	Myeloid	HLA-DPB1	0.025	0.048	0.6012	C	T
rs2571376	Myeloid	HLA-DPB1	0.03	0.026	0.2482	C	T
rs2735078	Myeloid	HLA-DPB1	0.03	0.026	0.2482	A	G
rs9295825	Myeloid	HLA-DPB1	0.02	0.026	0.4449	G	A
rs9366750	Myeloid	HLA-DPB1	0.025	0.026	0.3407	A	T
rs2523947	Myeloid	HLA-DPB1	-0.051	0.032	0.1118	C	A
rs2523946	Myeloid	HLA-DPB1	-0.011	0.024	0.6467	C	T
rs3823352	Myeloid	HLA-DPB1	0.021	0.026	0.4202	G	C
rs3823354	Myeloid	HLA-DPB1	0.021	0.026	0.4202	T	A
rs3823355	Myeloid	HLA-DPB1	0.02	0.026	0.4388	C	T
rs2844804	Myeloid	HLA-DPB1	-0.01	0.024	0.6614	T	G
rs3823358	Myeloid	HLA-DPB1	0.02	0.026	0.4325	G	A
rs35066870	Myeloid	HLA-DPB1	0.019	0.026	0.4703	A	G
rs9260828	Myeloid	HLA-DPB1	0.027	0.058	0.6378	G	A
rs6942179	Myeloid	HLA-DPB1	0.021	0.026	0.4196	C	A
rs2232238	Myeloid	HLA-DPB1	-0.05	0.032	0.116	T	C
rs2232239	Myeloid	HLA-DPB1	0.026	0.057	0.6556	T	C
rs2523943	Myeloid	HLA-DPB1	-0.051	0.034	0.1384	T	G
rs9260830	Myeloid	HLA-DPB1	0.026	0.057	0.6551	G	C
rs400488	Myeloid	HLA-DPB1	-0.05	0.032	0.116	G	A
rs58031868	Myeloid	HLA-DPB1	-0.066	0.079	0.3975	C	T
rs6904029	Myeloid	HLA-DPB1	0.021	0.026	0.4196	G	A
rs6903753	Myeloid	HLA-DPB1	0.02	0.026	0.4388	A	G
rs1128306	Myeloid	HLA-DPB1	-0.051	0.032	0.1123	G	A
rs2071568	Myeloid	HLA-DPB1	0.02	0.026	0.4323	G	A
rs9260833	Myeloid	HLA-DPB1	0.033	0.058	0.5711	C	A
rs2735076	Myeloid	HLA-DPB1	0.084	0.027	0.001836	A	G
rs9260836	Myeloid	HLA-DPB1	0.027	0.058	0.6384	G	A
rs9260837	Myeloid	HLA-DPB1	0.027	0.058	0.6384	C	A
rs2394250	Myeloid	HLA-DPB1	0.035	0.024	0.1478	G	T
rs3823363	Myeloid	HLA-DPB1	0.007	0.024	0.7724	C	T
rs2893999	Myeloid	HLA-DPB1	0.025	0.048	0.6012	T	C
rs2245950	Myeloid	HLA-DPB1	0.032	0.024	0.1869	G	A
rs2245958	Myeloid	HLA-DPB1	0.034	0.024	0.1631	G	A
rs3823372	Myeloid	HLA-DPB1	0.027	0.058	0.6384	G	A
rs2245961	Myeloid	HLA-DPB1	0.047	0.024	0.04523	C	A
rs3823374	Myeloid	HLA-DPB1	0.029	0.025	0.2448	C	A
rs3823375	Myeloid	HLA-DPB1	0.031	0.025	0.2147	T	C
rs3823376	Myeloid	HLA-DPB1	-0.009	0.024	0.7021	C	T
rs3823377	Myeloid	HLA-DPB1	0.03	0.025	0.2414	C	A
rs2844803	Myeloid	HLA-DPB1	-0.009	0.024	0.7071	T	C
rs3823382	Myeloid	HLA-DPB1	0.027	0.058	0.6384	A	T
rs2571375	Myeloid	HLA-DPB1	-0.038	0.039	0.3365	A	G
rs3823384	Myeloid	HLA-DPB1	0.026	0.057	0.6556	A	G
rs75461878	Myeloid	HLA-DPB1	-0.025	0.064	0.6953	C	G
rs9260860	Myeloid	HLA-DPB1	0.027	0.058	0.6351	C	T
rs9260861	Myeloid	HLA-DPB1	0.028	0.057	0.6287	C	T
rs2246198	Myeloid	HLA-DPB1	-0.056	0.034	0.0981	G	A
rs2246199	Myeloid	HLA-DPB1	-0.086	0.039	0.0265	C	T
rs9260862	Myeloid	HLA-DPB1	0.024	0.057	0.6711	C	T
rs9260863	Myeloid	HLA-DPB1	0.026	0.057	0.6548	G	T
rs9260864	Myeloid	HLA-DPB1	0.027	0.058	0.6351	G	A
rs9260865	Myeloid	HLA-DPB1	0.026	0.057	0.6548	T	C
rs9260869	Myeloid	HLA-DPB1	0.027	0.058	0.6384	C	T
rs9260871	Myeloid	HLA-DPB1	0.027	0.058	0.6384	T	A
rs9260873	Myeloid	HLA-DPB1	0.027	0.058	0.6384	T	C
rs2108691	Myeloid	HLA-DPB1	-0.074	0.035	0.03612	G	T
rs9260914	Myeloid	HLA-DPB1	0.027	0.058	0.6384	G	A
rs2735069	Myeloid	HLA-DPB1	-0.076	0.036	0.03181	G	T
rs9260916	Myeloid	HLA-DPB1	0.03	0.058	0.604	C	T
rs9260918	Myeloid	HLA-DPB1	-0.049	0.043	0.2462	C	T
rs2844802	Myeloid	HLA-DPB1	0.042	0.026	0.1088	A	T
rs9260919	Myeloid	HLA-DPB1	0.027	0.058	0.6384	C	T
rs3873291	Myeloid	HLA-DPB1	0.025	0.048	0.6017	G	A
rs2517810	Myeloid	HLA-DPB1	-0.074	0.035	0.03611	C	G
rs423808	Myeloid	HLA-DPB1	-0.074	0.035	0.03448	G	T
rs410909	Myeloid	HLA-DPB1	-0.074	0.035	0.03612	G	T
rs2246638	Myeloid	HLA-DPB1	-0.05	0.031	0.1066	G	A
rs2246642	Myeloid	HLA-DPB1	-0.074	0.035	0.03612	G	A
rs2394255	Myeloid	HLA-DPB1	0.017	0.023	0.4778	A	G
rs379221	Myeloid	HLA-DPB1	-0.039	0.032	0.2286	A	G
rs401618	Myeloid	HLA-DPB1	0.042	0.026	0.1088	A	G
rs2735068	Myeloid	HLA-DPB1	-0.059	0.048	0.2166	A	G
rs3891158	Myeloid	HLA-DPB1	0.017	0.023	0.4816	G	C
rs73725904	Myeloid	HLA-DPB1	-0.08	0.048	0.09435	G	C
rs73428121	Myeloid	HLA-DPB1	-0.08	0.047	0.09129	A	C
rs2517808	Myeloid	HLA-DPB1	-0.085	0.065	0.1939	C	T
rs73428122	Myeloid	HLA-DPB1	-0.078	0.047	0.09751	T	G
rs2735067	Myeloid	HLA-DPB1	0.042	0.026	0.1088	A	G
rs57035982	Myeloid	HLA-DPB1	-0.077	0.047	0.1023	G	A
rs57680173	Myeloid	HLA-DPB1	-0.077	0.048	0.1057	G	T
rs9260929	Myeloid	HLA-DPB1	0.031	0.057	0.5875	T	C
rs3873293	Myeloid	HLA-DPB1	0.017	0.023	0.4778	A	G
rs34513540	Myeloid	HLA-DPB1	-0.08	0.047	0.09129	G	T
rs11759891	Myeloid	HLA-DPB1	-0.08	0.047	0.09129	A	T
rs11757750	Myeloid	HLA-DPB1	-0.08	0.048	0.09435	T	C
rs58867136	Myeloid	HLA-DPB1	-0.08	0.047	0.09129	A	G
rs17186930	Myeloid	HLA-DPB1	-0.08	0.047	0.09121	C	T
rs17186937	Myeloid	HLA-DPB1	-0.08	0.048	0.09435	T	C
rs17186944	Myeloid	HLA-DPB1	-0.08	0.047	0.09129	C	T
rs11755966	Myeloid	HLA-DPB1	-0.08	0.047	0.09129	G	A
rs11755984	Myeloid	HLA-DPB1	-0.08	0.048	0.09435	G	A
rs11755961	Myeloid	HLA-DPB1	-0.08	0.047	0.09129	C	T
rs11755992	Myeloid	HLA-DPB1	-0.08	0.048	0.09435	C	G
rs2735065	Myeloid	HLA-DPB1	-0.052	0.054	0.3381	C	A
rs73725910	Myeloid	HLA-DPB1	-0.078	0.048	0.1043	G	A
rs73725911	Myeloid	HLA-DPB1	-0.078	0.048	0.1035	T	C
rs73428151	Myeloid	HLA-DPB1	-0.078	0.048	0.1035	A	G
rs73428152	Myeloid	HLA-DPB1	-0.08	0.048	0.09435	C	A
rs12662947	Myeloid	HLA-DPB1	-0.08	0.047	0.09129	T	C
rs12662967	Myeloid	HLA-DPB1	-0.08	0.047	0.09129	T	C
rs4947244	Myeloid	HLA-DPB1	0.019	0.026	0.4753	C	G
rs34894339	Myeloid	HLA-DPB1	-0.08	0.047	0.09129	A	G
rs3901554	Myeloid	HLA-DPB1	0.031	0.057	0.5875	T	C
rs5025708	Myeloid	HLA-DPB1	0.018	0.036	0.6178	G	T
rs17187077	Myeloid	HLA-DPB1	-0.073	0.047	0.1173	A	C
rs17187141	Myeloid	HLA-DPB1	-0.071	0.047	0.133	T	C
rs73725921	Myeloid	HLA-DPB1	-0.078	0.048	0.1025	G	A
rs17180794	Myeloid	HLA-DPB1	-0.078	0.048	0.1025	T	C
rs76517404	Myeloid	HLA-DPB1	-0.078	0.048	0.1025	T	C
rs73410524	Myeloid	HLA-DPB1	-0.084	0.048	0.07624	G	A
rs73410525	Myeloid	HLA-DPB1	-0.08	0.047	0.09129	C	A
rs35697864	Myeloid	HLA-DPB1	0.146	0.073	0.04417	A	G
rs12665186	Myeloid	HLA-DPB1	-0.071	0.049	0.1471	A	G
rs9260930	Myeloid	HLA-DPB1	0.028	0.058	0.6314	T	C
rs4959039	Myeloid	HLA-DPB1	0.017	0.026	0.5101	A	G
rs12662611	Myeloid	HLA-DPB1	-0.08	0.047	0.09129	C	T
rs6457120	Myeloid	HLA-DPB1	0.02	0.023	0.3677	A	G
rs12664166	Myeloid	HLA-DPB1	-0.08	0.048	0.09435	T	G
rs9260932	Myeloid	HLA-DPB1	0.025	0.057	0.6581	T	C
rs9260933	Myeloid	HLA-DPB1	0.027	0.058	0.6384	A	G
rs9260936	Myeloid	HLA-DPB1	0.043	0.058	0.4656	G	A
rs9260938	Myeloid	HLA-DPB1	0.039	0.058	0.4964	A	G
rs9260939	Myeloid	HLA-DPB1	0.038	0.058	0.5147	C	T
rs9260941	Myeloid	HLA-DPB1	0.039	0.058	0.4964	T	A
rs9260943	Myeloid	HLA-DPB1	0.039	0.058	0.4964	A	C
rs9260954	Myeloid	HLA-DPB1	0.043	0.058	0.4521	C	G
rs16896853	Myeloid	HLA-DPB1	-0.111	0.064	0.08204	C	A
rs9260960	Myeloid	HLA-DPB1	-0.033	0.039	0.3919	C	G
rs9260961	Myeloid	HLA-DPB1	-0.033	0.039	0.4007	G	T
rs1632926	Myeloid	HLA-DPB1	-0.021	0.03	0.4801	A	G
rs9260966	Myeloid	HLA-DPB1	-0.031	0.039	0.4238	G	A
rs9260967	Myeloid	HLA-DPB1	-0.033	0.039	0.3852	G	A
rs9260968	Myeloid	HLA-DPB1	-0.033	0.039	0.3938	C	A
rs2530389	Myeloid	HLA-DPB1	-0.073	0.047	0.1193	A	C
rs2517807	Myeloid	HLA-DPB1	-0.069	0.047	0.1417	C	T
rs9260975	Myeloid	HLA-DPB1	-0.033	0.039	0.3938	C	T
rs17187252	Myeloid	HLA-DPB1	-0.08	0.048	0.09435	G	A
rs9260978	Myeloid	HLA-DPB1	-0.033	0.039	0.3852	C	T
rs9260982	Myeloid	HLA-DPB1	-0.033	0.039	0.3852	T	A
rs9260983	Myeloid	HLA-DPB1	0.043	0.058	0.4521	G	C
rs9260984	Myeloid	HLA-DPB1	0.043	0.058	0.4521	G	A
rs9260988	Myeloid	HLA-DPB1	-0.033	0.039	0.3852	T	C
rs543555496	Myeloid	HLA-DPB1	0.042	0.057	0.4696	C	T
rs9260994	Myeloid	HLA-DPB1	-0.033	0.039	0.3938	C	G
rs6457121	Myeloid	HLA-DPB1	0.015	0.023	0.5304	A	G
rs6910898	Myeloid	HLA-DPB1	-0.028	0.038	0.4604	T	C
rs9260997	Myeloid	HLA-DPB1	0.043	0.036	0.2215	T	C
rs6911583	Myeloid	HLA-DPB1	-0.08	0.048	0.09435	T	C
rs9260998	Myeloid	HLA-DPB1	0.043	0.058	0.4521	A	G
rs58858573	Myeloid	HLA-DPB1	-0.08	0.048	0.09435	C	A
rs9261005	Myeloid	HLA-DPB1	0.043	0.058	0.4521	G	C
rs9261006	Myeloid	HLA-DPB1	0.014	0.023	0.562	T	C
rs9261008	Myeloid	HLA-DPB1	-0.033	0.039	0.3938	T	C
rs9261011	Myeloid	HLA-DPB1	0.052	0.062	0.3988	G	A
rs9261013	Myeloid	HLA-DPB1	-0.033	0.039	0.3852	A	G
rs9261016	Myeloid	HLA-DPB1	-0.033	0.039	0.3938	C	T
rs6911279	Myeloid	HLA-DPB1	-0.033	0.039	0.3938	A	G
rs6912080	Myeloid	HLA-DPB1	-0.033	0.039	0.3852	G	T
rs9261020	Myeloid	HLA-DPB1	-0.033	0.039	0.3938	C	T
rs9261026	Myeloid	HLA-DPB1	-0.033	0.039	0.3938	C	T
rs9261029	Myeloid	HLA-DPB1	0.043	0.058	0.4521	T	C
rs9261035	Myeloid	HLA-DPB1	0.043	0.058	0.4521	G	A
rs9261036	Myeloid	HLA-DPB1	0.056	0.057	0.3283	G	A
rs9261037	Myeloid	HLA-DPB1	0.038	0.058	0.5147	A	G
rs9261040	Myeloid	HLA-DPB1	0.039	0.058	0.4964	A	G
rs9261043	Myeloid	HLA-DPB1	0.074	0.044	0.09309	C	T
rs9261044	Myeloid	HLA-DPB1	0.039	0.058	0.4964	C	G
rs356959	Myeloid	HLA-DPB1	-0.021	0.03	0.4801	G	A
rs6941318	Myeloid	HLA-DPB1	-0.033	0.039	0.3938	T	C
rs9261045	Myeloid	HLA-DPB1	0.043	0.058	0.4521	G	A
rs12210359	Myeloid	HLA-DPB1	0.069	0.053	0.1889	C	T
rs58226366	Myeloid	HLA-DPB1	0.038	0.057	0.5075	G	C
rs6923777	Myeloid	HLA-DPB1	0.015	0.023	0.5316	A	G
rs6903621	Myeloid	HLA-DPB1	0.043	0.058	0.4587	T	C
rs6923856	Myeloid	HLA-DPB1	0.044	0.058	0.4501	C	T
rs6924097	Myeloid	HLA-DPB1	0.044	0.057	0.4349	A	G
rs9261056	Myeloid	HLA-DPB1	0.034	0.058	0.5547	C	G
rs9261058	Myeloid	HLA-DPB1	0.044	0.058	0.4474	G	A
rs9261059	Myeloid	HLA-DPB1	0.034	0.058	0.5547	T	C
rs12664967	Myeloid	HLA-DPB1	-0.078	0.048	0.1042	C	G
rs356960	Myeloid	HLA-DPB1	-0.074	0.047	0.1163	C	T
rs9261063	Myeloid	HLA-DPB1	0.039	0.058	0.4964	G	T
rs558185119	Myeloid	HLA-DPB1	-0.08	0.048	0.09435	G	A
rs9261080	Myeloid	HLA-DPB1	0.039	0.058	0.4964	A	G
rs9261081	Myeloid	HLA-DPB1	0.039	0.058	0.4964	T	C
rs574372061	Myeloid	HLA-DPB1	0.028	0.048	0.5616	C	A
rs72502509	Myeloid	HLA-DPB1	-0.08	0.048	0.09435	C	T
rs9261084	Myeloid	HLA-DPB1	0.05	0.059	0.3911	C	T
rs9261085	Myeloid	HLA-DPB1	0.038	0.058	0.5147	T	C
rs9261086	Myeloid	HLA-DPB1	0.039	0.058	0.4964	A	T
rs9261088	Myeloid	HLA-DPB1	0.039	0.058	0.4964	C	T
rs9261089	Myeloid	HLA-DPB1	0.039	0.058	0.4964	T	C
rs9261090	Myeloid	HLA-DPB1	0.039	0.058	0.4964	C	T
rs9261091	Myeloid	HLA-DPB1	0.039	0.058	0.4964	G	T
rs11755549	Myeloid	HLA-DPB1	-0.08	0.048	0.09435	A	G
rs11760176	Myeloid	HLA-DPB1	-0.061	0.05	0.2176	C	T
rs7758512	Myeloid	HLA-DPB1	-0.033	0.039	0.3852	T	G
rs9261093	Myeloid	HLA-DPB1	0.043	0.058	0.4521	T	C
rs9295826	Myeloid	HLA-DPB1	0.022	0.026	0.4059	C	T
rs7742799	Myeloid	HLA-DPB1	-0.08	0.048	0.09435	G	A
rs3094146	Myeloid	HLA-DPB1	-0.031	0.038	0.4124	G	C
rs189605	Myeloid	HLA-DPB1	-0.069	0.044	0.1168	A	G
rs6905157	Myeloid	HLA-DPB1	-0.033	0.039	0.3852	A	G
rs58161072	Myeloid	HLA-DPB1	0.029	0.048	0.5402	C	T
rs9261099	Myeloid	HLA-DPB1	0.034	0.06	0.5716	T	C
rs6912001	Myeloid	HLA-DPB1	-0.08	0.048	0.09435	G	C
rs356966	Myeloid	HLA-DPB1	0.054	0.025	0.03557	G	A
rs9261103	Myeloid	HLA-DPB1	-0.033	0.039	0.3852	T	C
rs2286405	Myeloid	HLA-DPB1	-0.033	0.039	0.3852	A	G
rs9393986	Myeloid	HLA-DPB1	0.02	0.026	0.4487	T	C
rs2286404	Myeloid	HLA-DPB1	0.029	0.048	0.5402	T	C
rs356967	Myeloid	HLA-DPB1	0.042	0.026	0.1088	G	A
rs4313034	Myeloid	HLA-DPB1	0.06	0.029	0.04081	C	T
rs7768179	Myeloid	HLA-DPB1	-0.042	0.039	0.2833	A	G
rs7750514	Myeloid	HLA-DPB1	-0.033	0.039	0.3852	T	C
rs7768931	Myeloid	HLA-DPB1	0.043	0.058	0.4521	G	A
rs9261105	Myeloid	HLA-DPB1	-0.033	0.039	0.3938	A	G
rs356968	Myeloid	HLA-DPB1	0.042	0.026	0.1088	G	T
rs6940082	Myeloid	HLA-DPB1	0.043	0.058	0.4521	G	C
rs2240619	Myeloid	HLA-DPB1	0.013	0.023	0.5881	C	A
rs9261108	Myeloid	HLA-DPB1	0.043	0.058	0.4521	G	A
rs73414465	Myeloid	HLA-DPB1	-0.08	0.048	0.09435	T	C
rs73725953	Myeloid	HLA-DPB1	-0.08	0.047	0.09274	A	C
rs9261109	Myeloid	HLA-DPB1	0.043	0.058	0.4521	C	G
rs3765604	Myeloid	HLA-DPB1	-0.033	0.039	0.3852	C	G
rs9261114	Myeloid	HLA-DPB1	0.043	0.058	0.4521	G	C
rs2275853	Myeloid	HLA-DPB1	0.043	0.058	0.4521	G	C
rs356969	Myeloid	HLA-DPB1	0.042	0.026	0.1088	G	C
rs9261115	Myeloid	HLA-DPB1	-0.033	0.039	0.3852	G	C
rs12661053	Myeloid	HLA-DPB1	-0.08	0.048	0.09435	C	T
rs4713281	Myeloid	HLA-DPB1	0.02	0.026	0.4487	G	A
rs356970	Myeloid	HLA-DPB1	-0.093	0.065	0.1529	T	C
rs9261119	Myeloid	HLA-DPB1	0.039	0.058	0.4974	G	A
rs9261127	Myeloid	HLA-DPB1	0.04	0.058	0.496	T	C
rs9261129	Myeloid	HLA-DPB1	-0.033	0.039	0.3852	T	C
rs11753431	Myeloid	HLA-DPB1	-0.08	0.048	0.09435	G	A
rs356971	Myeloid	HLA-DPB1	-0.021	0.03	0.4801	T	G
rs3734835	Myeloid	HLA-DPB1	-0.033	0.039	0.3938	T	C
rs73725957	Myeloid	HLA-DPB1	-0.136	0.062	0.02787	T	G
rs73725959	Myeloid	HLA-DPB1	-0.099	0.066	0.1334	G	A
rs3734836	Myeloid	HLA-DPB1	0.039	0.058	0.4964	T	C
rs78453967	Myeloid	HLA-DPB1	-0.08	0.048	0.09435	C	T
rs11753957	Myeloid	HLA-DPB1	-0.079	0.047	0.09557	C	T
rs11753960	Myeloid	HLA-DPB1	-0.08	0.048	0.09435	C	T
rs9261130	Myeloid	HLA-DPB1	0.039	0.058	0.4964	G	A
rs3121597	Myeloid	HLA-DPB1	0.023	0.038	0.5409	A	G
rs9261132	Myeloid	HLA-DPB1	0.004	0.055	0.9398	T	C
rs9261133	Myeloid	HLA-DPB1	0.039	0.058	0.4964	T	C
rs9261136	Myeloid	HLA-DPB1	0.044	0.035	0.2102	C	T
rs9261138	Myeloid	HLA-DPB1	0.037	0.057	0.5203	C	T
rs11759388	Myeloid	HLA-DPB1	-0.08	0.048	0.09435	A	G
rs16896044	Myeloid	HLA-DPB1	0.029	0.048	0.5402	G	A
rs62388749	Myeloid	HLA-DPB1	0.029	0.048	0.5465	G	C
rs11965585	Myeloid	HLA-DPB1	-0.08	0.048	0.09435	G	A
rs11965659	Myeloid	HLA-DPB1	-0.08	0.048	0.09435	G	C
rs6457126	Myeloid	HLA-DPB1	0.015	0.023	0.5311	C	T
rs356956	Myeloid	HLA-DPB1	-0.074	0.047	0.1163	T	A
rs356955	Myeloid	HLA-DPB1	-0.074	0.047	0.1163	C	T
rs356954	Myeloid	HLA-DPB1	0.042	0.026	0.1088	T	C
rs9261142	Myeloid	HLA-DPB1	0.033	0.036	0.3558	C	A
rs9261143	Myeloid	HLA-DPB1	0.038	0.036	0.2847	T	C
rs9357092	Myeloid	HLA-DPB1	0.017	0.026	0.515	G	A
rs9261144	Myeloid	HLA-DPB1	-0.034	0.051	0.4988	C	T
rs73725962	Myeloid	HLA-DPB1	-0.127	0.067	0.05635	C	A
rs9261145	Myeloid	HLA-DPB1	-0.033	0.039	0.3938	C	T
rs9261146	Myeloid	HLA-DPB1	0.043	0.058	0.4537	A	G
rs9261147	Myeloid	HLA-DPB1	0.042	0.057	0.4696	A	G
rs56073777	Myeloid	HLA-DPB1	0.029	0.048	0.5402	G	T
rs9348835	Myeloid	HLA-DPB1	0.02	0.026	0.4487	A	G
rs6926792	Myeloid	HLA-DPB1	-0.033	0.039	0.3938	G	A
rs6931672	Myeloid	HLA-DPB1	-0.08	0.048	0.09435	G	A
rs3115631	Myeloid	HLA-DPB1	-0.034	0.038	0.3671	T	A
rs56344665	Myeloid	HLA-DPB1	-0.099	0.066	0.1334	T	C
rs6931776	Myeloid	HLA-DPB1	-0.033	0.039	0.3852	A	G
rs6932091	Myeloid	HLA-DPB1	-0.08	0.048	0.09435	C	T
rs165256	Myeloid	HLA-DPB1	-0.084	0.035	0.01647	T	C
rs9261149	Myeloid	HLA-DPB1	-0.033	0.039	0.3852	T	C
rs77216932	Myeloid	HLA-DPB1	-0.082	0.066	0.2164	T	C
rs4711206	Myeloid	HLA-DPB1	0.021	0.026	0.4149	G	A
rs3869065	Myeloid	HLA-DPB1	0.031	0.023	0.1935	C	G
rs9261151	Myeloid	HLA-DPB1	0.043	0.058	0.4521	G	A
rs3893530	Myeloid	HLA-DPB1	-0.033	0.039	0.3852	G	A
rs3891157	Myeloid	HLA-DPB1	0.043	0.058	0.4521	T	G
rs3129012	Myeloid	HLA-DPB1	-0.029	0.031	0.3345	G	A
rs3891156	Myeloid	HLA-DPB1	0.043	0.058	0.4521	G	A
rs6928966	Myeloid	HLA-DPB1	-0.08	0.048	0.09435	T	C
rs17193851	Myeloid	HLA-DPB1	-0.08	0.048	0.09435	T	C
rs10947045	Myeloid	HLA-DPB1	-0.08	0.048	0.09435	C	T
rs165255	Myeloid	HLA-DPB1	0.042	0.026	0.1106	G	C
rs6912454	Myeloid	HLA-DPB1	0.043	0.058	0.4521	C	A
rs10807060	Myeloid	HLA-DPB1	-0.081	0.048	0.08975	G	A
rs9261156	Myeloid	HLA-DPB1	0.043	0.058	0.4521	G	T
rs73416498	Myeloid	HLA-DPB1	-0.08	0.048	0.09435	G	A
rs6919438	Myeloid	HLA-DPB1	0.043	0.058	0.4521	A	G
rs6919617	Myeloid	HLA-DPB1	-0.033	0.039	0.3852	A	G
rs6920254	Myeloid	HLA-DPB1	0.043	0.058	0.4521	G	A
rs259926	Myeloid	HLA-DPB1	-0.022	0.03	0.4734	C	T
rs1150743	Myeloid	HLA-DPB1	0.138	0.04	0.0006551	C	T
rs6925061	Myeloid	HLA-DPB1	0.043	0.058	0.4521	C	T
rs73416501	Myeloid	HLA-DPB1	-0.08	0.048	0.09435	G	A
rs259925	Myeloid	HLA-DPB1	-0.074	0.047	0.1163	G	A
rs259924	Myeloid	HLA-DPB1	-0.074	0.047	0.1163	A	G
rs9261158	Myeloid	HLA-DPB1	0.043	0.058	0.4521	C	G
rs9261159	Myeloid	HLA-DPB1	0.042	0.057	0.4696	G	A
rs9261160	Myeloid	HLA-DPB1	0.043	0.058	0.4521	T	C
rs166325	Myeloid	HLA-DPB1	-0.074	0.047	0.1163	G	C
rs9261171	Myeloid	HLA-DPB1	0.043	0.058	0.4521	A	G
rs3094145	Myeloid	HLA-DPB1	0.044	0.035	0.2102	C	T
rs9261174	Myeloid	HLA-DPB1	-0.033	0.039	0.3938	T	C
rs7760299	Myeloid	HLA-DPB1	-0.032	0.038	0.4026	A	G
rs7746866	Myeloid	HLA-DPB1	-0.033	0.039	0.3938	T	C
rs9261179	Myeloid	HLA-DPB1	0.043	0.058	0.4521	C	T
rs9261180	Myeloid	HLA-DPB1	-0.033	0.039	0.3852	G	C
rs9261185	Myeloid	HLA-DPB1	-0.033	0.039	0.3938	A	G
rs4448133	Myeloid	HLA-DPB1	-0.033	0.039	0.3852	A	G
rs2894006	Myeloid	HLA-DPB1	-0.08	0.048	0.09435	G	A
rs9261189	Myeloid	HLA-DPB1	-0.033	0.039	0.3852	C	T
rs16896923	Myeloid	HLA-DPB1	0.029	0.048	0.5402	T	C
rs17187523	Myeloid	HLA-DPB1	-0.08	0.048	0.09435	C	T
rs10947046	Myeloid	HLA-DPB1	-0.08	0.048	0.09435	T	G
rs62388754	Myeloid	HLA-DPB1	0.029	0.048	0.5402	C	T
rs259928	Myeloid	HLA-DPB1	-0.074	0.047	0.1163	T	C
rs9261191	Myeloid	HLA-DPB1	0.043	0.058	0.4521	G	A
rs259929	Myeloid	HLA-DPB1	0.042	0.026	0.1106	T	C
rs9261193	Myeloid	HLA-DPB1	0.043	0.058	0.4521	T	C
rs3121594	Myeloid	HLA-DPB1	0.031	0.023	0.1935	C	G
rs3121593	Myeloid	HLA-DPB1	0.044	0.035	0.2102	G	C
rs73420421	Myeloid	HLA-DPB1	-0.08	0.048	0.09435	T	C
rs166326	Myeloid	HLA-DPB1	-0.074	0.047	0.1163	G	A
rs166327	Myeloid	HLA-DPB1	0.034	0.024	0.1515	T	C
rs9261198	Myeloid	HLA-DPB1	-0.033	0.039	0.3852	G	A
rs9261199	Myeloid	HLA-DPB1	-0.033	0.039	0.3938	A	G
rs9261200	Myeloid	HLA-DPB1	-0.033	0.039	0.3938	G	A
rs3869067	Myeloid	HLA-DPB1	-0.033	0.039	0.3852	A	G
rs3869068	Myeloid	HLA-DPB1	-0.033	0.039	0.3852	C	T
rs259930	Myeloid	HLA-DPB1	-0.074	0.047	0.1163	G	C
rs9261201	Myeloid	HLA-DPB1	-0.033	0.039	0.3852	A	G
rs259931	Myeloid	HLA-DPB1	0.042	0.026	0.1088	T	A
rs58314476	Myeloid	HLA-DPB1	-0.08	0.048	0.09435	A	G
rs9261203	Myeloid	HLA-DPB1	0.043	0.058	0.4521	A	G
rs9261204	Myeloid	HLA-DPB1	-0.033	0.039	0.3938	A	G
rs259933	Myeloid	HLA-DPB1	0.054	0.025	0.03359	G	A
rs9261205	Myeloid	HLA-DPB1	-0.033	0.039	0.3938	T	C
rs4711207	Myeloid	HLA-DPB1	0.02	0.026	0.4487	C	A
rs9261207	Myeloid	HLA-DPB1	0.043	0.058	0.4521	T	C
rs73725984	Myeloid	HLA-DPB1	-0.08	0.048	0.09435	T	G
rs9405044	Myeloid	HLA-DPB1	0.02	0.026	0.4487	G	A
rs62388755	Myeloid	HLA-DPB1	0.029	0.048	0.5402	G	A
rs259934	Myeloid	HLA-DPB1	0.042	0.026	0.1088	C	T
rs259935	Myeloid	HLA-DPB1	0.054	0.025	0.03557	G	A
rs73420439	Myeloid	HLA-DPB1	-0.08	0.048	0.09435	T	C
rs259937	Myeloid	HLA-DPB1	-0.074	0.047	0.1163	T	C
rs10947047	Myeloid	HLA-DPB1	-0.08	0.048	0.09435	G	A
rs11962771	Myeloid	HLA-DPB1	-0.08	0.048	0.09435	G	A
rs259938	Myeloid	HLA-DPB1	0.054	0.025	0.03359	C	G
rs6915205	Myeloid	HLA-DPB1	-0.12	0.065	0.06497	C	T
rs3910312	Myeloid	HLA-DPB1	0.02	0.026	0.4487	A	C
rs9261211	Myeloid	HLA-DPB1	0.044	0.035	0.2102	T	G
rs12664794	Myeloid	HLA-DPB1	-0.08	0.048	0.09435	A	G
rs9261216	Myeloid	HLA-DPB1	-0.033	0.039	0.3852	A	G
rs9380150	Myeloid	HLA-DPB1	0.022	0.026	0.4012	T	C
rs9261217	Myeloid	HLA-DPB1	-0.033	0.039	0.3852	T	C
rs60477028	Myeloid	HLA-DPB1	-0.08	0.048	0.09435	T	C
rs2855593	Myeloid	HLA-DPB1	-0.074	0.047	0.1163	C	T
rs9261218	Myeloid	HLA-DPB1	0.043	0.058	0.4521	G	A
rs9261219	Myeloid	HLA-DPB1	0.067	0.06	0.2643	G	A
rs259939	Myeloid	HLA-DPB1	0.054	0.025	0.03359	T	C
rs11965452	Myeloid	HLA-DPB1	-0.164	0.064	0.01005	C	A
rs9261220	Myeloid	HLA-DPB1	0.043	0.058	0.4521	G	T
rs259940	Myeloid	HLA-DPB1	0.042	0.026	0.1106	A	G
rs6940552	Myeloid	HLA-DPB1	-0.08	0.048	0.09435	G	A
rs114315683	Myeloid	HLA-DPB1	0.029	0.048	0.5402	G	A
rs62388756	Myeloid	HLA-DPB1	0.029	0.048	0.5402	A	G
rs9261223	Myeloid	HLA-DPB1	0.039	0.058	0.4964	T	C
rs9261224	Myeloid	HLA-DPB1	-0.057	0.044	0.1979	C	T
rs9261226	Myeloid	HLA-DPB1	0.04	0.058	0.4951	C	T
rs9261227	Myeloid	HLA-DPB1	-0.057	0.044	0.1979	T	C
rs6905501	Myeloid	HLA-DPB1	-0.057	0.044	0.1979	T	C
rs259942	Myeloid	HLA-DPB1	-0.074	0.034	0.03191	C	T
rs259943	Myeloid	HLA-DPB1	0.042	0.026	0.1063	T	C
rs7766469	Myeloid	HLA-DPB1	0.021	0.026	0.4149	G	T
rs3134879	Myeloid	HLA-DPB1	0.032	0.024	0.1826	T	C
rs3132128	Myeloid	HLA-DPB1	0.044	0.035	0.2102	C	T
rs6457138	Myeloid	HLA-DPB1	-0.08	0.048	0.09435	A	C
rs6457139	Myeloid	HLA-DPB1	-0.057	0.044	0.1979	T	G
rs7771476	Myeloid	HLA-DPB1	0.039	0.058	0.4964	A	G
rs6457140	Myeloid	HLA-DPB1	-0.057	0.044	0.1979	A	T
rs6917603	Myeloid	HLA-DPB1	-0.057	0.044	0.1979	T	C
rs9261242	Myeloid	HLA-DPB1	0.038	0.058	0.5147	T	A
rs174220	Myeloid	HLA-DPB1	-0.05	0.043	0.2457	A	G
rs9261243	Myeloid	HLA-DPB1	-0.057	0.044	0.1979	T	C
rs259945	Myeloid	HLA-DPB1	-0.041	0.039	0.2962	T	A
rs9261251	Myeloid	HLA-DPB1	-0.057	0.044	0.2037	T	A
rs259946	Myeloid	HLA-DPB1	-0.041	0.039	0.2962	G	A
rs56181708	Myeloid	HLA-DPB1	0.029	0.048	0.5402	C	G
rs28570682	Myeloid	HLA-DPB1	-0.164	0.064	0.01005	T	C
rs259948	Myeloid	HLA-DPB1	-0.065	0.066	0.3234	C	T
rs9261256	Myeloid	HLA-DPB1	-0.057	0.044	0.1979	C	G
rs7761314	Myeloid	HLA-DPB1	-0.057	0.044	0.1979	C	T
rs9261257	Myeloid	HLA-DPB1	0.039	0.058	0.4964	G	A
rs259949	Myeloid	HLA-DPB1	-0.041	0.039	0.2962	G	A
rs62390160	Myeloid	HLA-DPB1	0.029	0.048	0.5402	T	C
rs9261258	Myeloid	HLA-DPB1	-0.057	0.044	0.1979	G	A
rs9261259	Myeloid	HLA-DPB1	-0.029	0.031	0.3345	T	C
rs55808509	Myeloid	HLA-DPB1	0.029	0.048	0.5402	G	A
rs3869070	Myeloid	HLA-DPB1	0.008	0.024	0.7428	C	T
rs9261261	Myeloid	HLA-DPB1	-0.057	0.044	0.1979	A	G
rs6928431	Myeloid	HLA-DPB1	0.043	0.035	0.219	A	T
rs9261262	Myeloid	HLA-DPB1	-0.057	0.044	0.1979	C	T
rs9366752	Myeloid	HLA-DPB1	0.028	0.028	0.3146	C	T
rs9261263	Myeloid	HLA-DPB1	0.039	0.058	0.4964	C	G
rs6911724	Myeloid	HLA-DPB1	-0.057	0.044	0.1979	G	A
rs9261264	Myeloid	HLA-DPB1	0.039	0.058	0.4964	T	C
rs6911634	Myeloid	HLA-DPB1	-0.059	0.045	0.186	C	T
rs259919	Myeloid	HLA-DPB1	0.03	0.025	0.2307	G	A
rs17193886	Myeloid	HLA-DPB1	-0.061	0.05	0.2176	T	C
rs259920	Myeloid	HLA-DPB1	-0.07	0.047	0.1353	G	A
rs6917477	Myeloid	HLA-DPB1	-0.057	0.044	0.2037	G	C
rs16896944	Myeloid	HLA-DPB1	-0.099	0.066	0.1334	T	C
rs12208867	Myeloid	HLA-DPB1	0.045	0.048	0.3431	G	A
rs10484549	Myeloid	HLA-DPB1	0.014	0.048	0.7772	T	C
rs9261265	Myeloid	HLA-DPB1	0.039	0.058	0.4964	T	C
rs62390162	Myeloid	HLA-DPB1	0.029	0.048	0.5402	C	T
rs3757327	Myeloid	HLA-DPB1	-0.057	0.044	0.1979	G	A
rs3132130	Myeloid	HLA-DPB1	0.043	0.036	0.2215	C	G
rs3132129	Myeloid	HLA-DPB1	0.049	0.043	0.2585	A	G
rs3757328	Myeloid	HLA-DPB1	-0.164	0.064	0.01005	G	A
rs3757329	Myeloid	HLA-DPB1	-0.057	0.044	0.1979	A	C
rs3757332	Myeloid	HLA-DPB1	0.039	0.058	0.4964	T	C
rs3757333	Myeloid	HLA-DPB1	-0.164	0.064	0.01005	C	A
rs9295829	Myeloid	HLA-DPB1	0.02	0.026	0.4487	A	G
rs7769930	Myeloid	HLA-DPB1	-0.057	0.044	0.2037	A	C
rs1150742	Myeloid	HLA-DPB1	0.042	0.026	0.111	T	C
rs7770092	Myeloid	HLA-DPB1	-0.057	0.044	0.2037	C	T
rs7770505	Myeloid	HLA-DPB1	0.039	0.058	0.4964	G	A
rs7770557	Myeloid	HLA-DPB1	-0.057	0.044	0.2037	C	G
rs10745	Myeloid	HLA-DPB1	0.039	0.058	0.4964	G	A
rs9261269	Myeloid	HLA-DPB1	0.043	0.036	0.2215	A	G
rs9261270	Myeloid	HLA-DPB1	0.039	0.058	0.4964	G	A
rs9261271	Myeloid	HLA-DPB1	0.039	0.058	0.4964	T	A
rs9261273	Myeloid	HLA-DPB1	0.052	0.06	0.3808	G	A
rs386518569	Myeloid	HLA-DPB1	-0.041	0.039	0.2962	C	A
rs9261274	Myeloid	HLA-DPB1	-0.057	0.044	0.1979	C	T
rs9261275	Myeloid	HLA-DPB1	-0.057	0.044	0.1979	C	T
rs9261276	Myeloid	HLA-DPB1	0.039	0.058	0.4964	C	T
rs9261277	Myeloid	HLA-DPB1	-0.057	0.044	0.1979	T	C
rs1150739	Myeloid	HLA-DPB1	0.031	0.024	0.2014	T	C
rs9261278	Myeloid	HLA-DPB1	-0.057	0.044	0.1979	C	T
rs56270681	Myeloid	HLA-DPB1	0.029	0.048	0.5402	G	A
rs1048412	Myeloid	HLA-DPB1	-0.035	0.039	0.3663	A	G
rs8321	Myeloid	HLA-DPB1	-0.034	0.038	0.367	A	C
rs3188482	Myeloid	HLA-DPB1	-0.061	0.048	0.2076	A	G
rs16896970	Myeloid	HLA-DPB1	0.029	0.048	0.5402	A	G
rs3121595	Myeloid	HLA-DPB1	0.043	0.036	0.2215	C	T
rs3807030	Myeloid	HLA-DPB1	0.039	0.058	0.4964	G	T
rs3807031	Myeloid	HLA-DPB1	0.009	0.029	0.7626	C	A
rs114346141	Myeloid	HLA-DPB1	0.045	0.048	0.3431	T	C
rs1150738	Myeloid	HLA-DPB1	-0.041	0.039	0.2948	C	A
rs9261284	Myeloid	HLA-DPB1	0.039	0.058	0.4964	T	A
rs9261285	Myeloid	HLA-DPB1	0.039	0.058	0.4964	C	A
rs9261286	Myeloid	HLA-DPB1	0.039	0.058	0.4964	A	G
rs17187693	Myeloid	HLA-DPB1	0.029	0.048	0.5396	G	C
rs2074482	Myeloid	HLA-DPB1	-0.033	0.039	0.3852	C	A
rs9261287	Myeloid	HLA-DPB1	0.043	0.058	0.4521	A	G
rs1051133	Myeloid	HLA-DPB1	0.001	0.055	0.9887	A	T
rs6539	Myeloid	HLA-DPB1	0.044	0.035	0.2102	C	T
rs1245371	Myeloid	HLA-DPB1	0.045	0.026	0.08477	A	G
rs2021163	Myeloid	HLA-DPB1	-0.087	0.055	0.1141	G	C
rs9261290	Myeloid	HLA-DPB1	-0.031	0.038	0.4195	T	C
rs73728107	Myeloid	HLA-DPB1	-0.08	0.048	0.09435	A	G
rs9261292	Myeloid	HLA-DPB1	-0.033	0.039	0.3852	C	G
rs2301753	Myeloid	HLA-DPB1	-0.033	0.039	0.3852	G	T
rs1057539	Myeloid	HLA-DPB1	-0.074	0.047	0.1163	C	T
rs2301752	Myeloid	HLA-DPB1	0.063	0.06	0.2951	C	T
rs2301751	Myeloid	HLA-DPB1	0.043	0.058	0.4521	C	T
rs9261294	Myeloid	HLA-DPB1	-0.033	0.039	0.3852	A	G
rs9261296	Myeloid	HLA-DPB1	0.043	0.058	0.4521	T	A
rs11753939	Myeloid	HLA-DPB1	-0.08	0.048	0.09435	G	C
rs9261297	Myeloid	HLA-DPB1	-0.033	0.039	0.3938	G	A
rs9261298	Myeloid	HLA-DPB1	-0.033	0.039	0.3852	G	A
rs9261299	Myeloid	HLA-DPB1	-0.033	0.039	0.3852	T	G
rs9393989	Myeloid	HLA-DPB1	0.021	0.026	0.4197	G	A
rs9261300	Myeloid	HLA-DPB1	-0.033	0.039	0.3852	C	T
rs10947050	Myeloid	HLA-DPB1	0.02	0.026	0.4487	C	T
rs1245370	Myeloid	HLA-DPB1	-0.073	0.047	0.1216	C	T
rs12200084	Myeloid	HLA-DPB1	0.02	0.026	0.4537	G	A
rs2074480	Myeloid	HLA-DPB1	-0.033	0.039	0.3938	T	G
rs2074479	Myeloid	HLA-DPB1	-0.033	0.039	0.3852	A	G
rs62390181	Myeloid	HLA-DPB1	0.029	0.048	0.5402	G	A
rs11965379	Myeloid	HLA-DPB1	-0.08	0.048	0.09435	C	T
rs9261301	Myeloid	HLA-DPB1	0.025	0.023	0.2958	G	A
rs1245369	Myeloid	HLA-DPB1	0.138	0.04	0.0006535	A	G
rs11965540	Myeloid	HLA-DPB1	-0.08	0.048	0.09435	G	A
rs1264714	Myeloid	HLA-DPB1	-0.021	0.03	0.4801	G	T
rs9261302	Myeloid	HLA-DPB1	-0.033	0.039	0.3852	G	A
rs60940958	Myeloid	HLA-DPB1	-0.093	0.066	0.1587	A	G
rs9261303	Myeloid	HLA-DPB1	0.042	0.058	0.4715	T	C
rs2285805	Myeloid	HLA-DPB1	-0.08	0.048	0.09435	C	G
rs1150736	Myeloid	HLA-DPB1	0.053	0.025	0.03926	C	T
rs11758516	Myeloid	HLA-DPB1	-0.061	0.049	0.2123	T	C
rs3807032	Myeloid	HLA-DPB1	-0.093	0.041	0.02143	C	G
rs3807033	Myeloid	HLA-DPB1	-0.093	0.041	0.02143	G	A
rs3807034	Myeloid	HLA-DPB1	-0.054	0.034	0.1189	T	C
rs11969687	Myeloid	HLA-DPB1	-0.093	0.041	0.02143	G	T
rs3132682	Myeloid	HLA-DPB1	0.011	0.024	0.6531	G	C
rs3807035	Myeloid	HLA-DPB1	-0.054	0.034	0.1196	C	T
rs3807036	Myeloid	HLA-DPB1	0.039	0.058	0.4964	G	A
rs9295830	Myeloid	HLA-DPB1	0.008	0.029	0.7704	C	T
rs1150735	Myeloid	HLA-DPB1	0.059	0.024	0.01627	G	A
rs112415023	Myeloid	HLA-DPB1	-0.045	0.063	0.4741	A	G
rs76744390	Myeloid	HLA-DPB1	-0.046	0.064	0.4707	T	C
rs1150734	Myeloid	HLA-DPB1	-0.091	0.065	0.1625	T	C
rs9261306	Myeloid	HLA-DPB1	-0.056	0.031	0.07551	T	C
rs9261307	Myeloid	HLA-DPB1	-0.056	0.031	0.07551	C	T
rs78176095	Myeloid	HLA-DPB1	-0.046	0.064	0.4707	G	T
rs9261309	Myeloid	HLA-DPB1	-0.055	0.031	0.07773	A	G
rs1245372	Myeloid	HLA-DPB1	0.107	0.033	0.001129	A	C
rs10947052	Myeloid	HLA-DPB1	-0.093	0.041	0.02138	C	T
rs2394734	Myeloid	HLA-DPB1	-0.056	0.031	0.07551	G	A
rs79406397	Myeloid	HLA-DPB1	-0.047	0.064	0.4564	G	A
rs1150733	Myeloid	HLA-DPB1	-0.091	0.064	0.1576	G	A
rs57518619	Myeloid	HLA-DPB1	-0.093	0.041	0.02138	G	T
rs73728115	Myeloid	HLA-DPB1	-0.042	0.085	0.6184	C	T
rs9261312	Myeloid	HLA-DPB1	0.039	0.058	0.4964	T	C
rs73728116	Myeloid	HLA-DPB1	-0.093	0.066	0.1587	A	C
rs58099508	Myeloid	HLA-DPB1	-0.093	0.041	0.02138	C	T
rs9261313	Myeloid	HLA-DPB1	0.039	0.058	0.4964	C	A
rs75556047	Myeloid	HLA-DPB1	-0.047	0.064	0.4564	C	T
rs77235618	Myeloid	HLA-DPB1	-0.047	0.064	0.4564	G	A
rs77369906	Myeloid	HLA-DPB1	-0.047	0.064	0.4564	T	G
rs12663534	Myeloid	HLA-DPB1	-0.062	0.05	0.2161	A	C
rs4711209	Myeloid	HLA-DPB1	0.02	0.026	0.4487	G	A
rs9261315	Myeloid	HLA-DPB1	0.039	0.058	0.4964	G	T
rs75597104	Myeloid	HLA-DPB1	-0.046	0.064	0.4707	G	A
rs9261316	Myeloid	HLA-DPB1	0.039	0.058	0.4964	G	A
rs7382061	Myeloid	HLA-DPB1	0.007	0.024	0.7706	T	C
rs78839800	Myeloid	HLA-DPB1	-0.037	0.065	0.5681	G	A
rs9261317	Myeloid	HLA-DPB1	0.039	0.058	0.4989	A	T
rs2057728	Myeloid	HLA-DPB1	-0.002	0.024	0.9484	T	C
rs115985474	Myeloid	HLA-DPB1	-0.07	0.062	0.2643	C	T
rs56066609	Myeloid	HLA-DPB1	-0.09	0.04	0.02585	G	A
rs6909253	Myeloid	HLA-DPB1	0.008	0.024	0.7504	G	T
rs9261360	Myeloid	HLA-DPB1	0.039	0.058	0.4964	C	T
rs6909437	Myeloid	HLA-DPB1	0.008	0.024	0.7504	C	T
rs9261361	Myeloid	HLA-DPB1	0.039	0.058	0.4964	A	G
rs1264709	Myeloid	HLA-DPB1	-0.022	0.03	0.4708	A	T
rs7770520	Myeloid	HLA-DPB1	-0.052	0.034	0.1322	A	G
rs7771071	Myeloid	HLA-DPB1	-0.09	0.04	0.02585	G	T
rs9261364	Myeloid	HLA-DPB1	0.039	0.058	0.4964	A	G
rs1264708	Myeloid	HLA-DPB1	0.047	0.028	0.0953	A	G
rs116675765	Myeloid	HLA-DPB1	-0.056	0.067	0.4006	C	T
rs9261365	Myeloid	HLA-DPB1	0.039	0.058	0.4964	C	T
rs11968367	Myeloid	HLA-DPB1	-0.09	0.04	0.02585	T	C
rs11965797	Myeloid	HLA-DPB1	-0.052	0.073	0.4764	C	T
rs61666432	Myeloid	HLA-DPB1	-0.09	0.04	0.02585	T	C
rs11968434	Myeloid	HLA-DPB1	-0.09	0.04	0.02585	T	A
rs57195817	Myeloid	HLA-DPB1	-0.09	0.04	0.02497	T	A
rs9261366	Myeloid	HLA-DPB1	-0.052	0.034	0.1322	C	T
rs9261367	Myeloid	HLA-DPB1	0.034	0.057	0.5593	T	A
rs60418878	Myeloid	HLA-DPB1	-0.09	0.04	0.02585	C	T
rs9261368	Myeloid	HLA-DPB1	-0.052	0.034	0.1322	G	A
rs9261369	Myeloid	HLA-DPB1	0.039	0.058	0.4964	G	A
rs11751554	Myeloid	HLA-DPB1	-0.09	0.04	0.02585	A	G
rs9261370	Myeloid	HLA-DPB1	-0.052	0.034	0.1322	A	G
rs9261371	Myeloid	HLA-DPB1	-0.052	0.034	0.1322	C	T
rs9261372	Myeloid	HLA-DPB1	0.034	0.057	0.5593	C	G
rs9261373	Myeloid	HLA-DPB1	-0.054	0.034	0.1126	T	G
rs9261374	Myeloid	HLA-DPB1	0.039	0.058	0.4964	T	C
rs76702759	Myeloid	HLA-DPB1	0.031	0.057	0.589	A	G
rs77580993	Myeloid	HLA-DPB1	-0.045	0.029	0.1199	C	G
rs78159722	Myeloid	HLA-DPB1	-0.065	0.032	0.03975	G	A
rs9261377	Myeloid	HLA-DPB1	0.031	0.057	0.589	T	C
rs9261379	Myeloid	HLA-DPB1	0.035	0.058	0.5415	C	T
rs9261381	Myeloid	HLA-DPB1	0.031	0.057	0.589	G	A
rs3132681	Myeloid	HLA-DPB1	0.042	0.025	0.09319	C	A
rs2158289	Myeloid	HLA-DPB1	0.036	0.057	0.5329	C	T
rs114071505	Myeloid	HLA-DPB1	-0.064	0.063	0.3037	G	C
rs7753935	Myeloid	HLA-DPB1	-0.064	0.032	0.04396	C	A
rs11967911	Myeloid	HLA-DPB1	-0.064	0.032	0.04396	G	A
rs17187805	Myeloid	HLA-DPB1	-0.064	0.032	0.04265	G	A
rs9261386	Myeloid	HLA-DPB1	0.031	0.057	0.589	G	A
rs9261387	Myeloid	HLA-DPB1	0.044	0.043	0.3106	T	C
rs9261388	Myeloid	HLA-DPB1	-0.046	0.029	0.1151	C	T
rs9261389	Myeloid	HLA-DPB1	-0.045	0.029	0.1221	C	G
rs17194174	Myeloid	HLA-DPB1	-0.054	0.032	0.09069	G	A
rs6923832	Myeloid	HLA-DPB1	0.031	0.057	0.589	G	A
rs2394736	Myeloid	HLA-DPB1	0.006	0.024	0.8171	T	A
rs56214003	Myeloid	HLA-DPB1	-0.09	0.084	0.2803	G	T
rs115238975	Myeloid	HLA-DPB1	-0.075	0.066	0.2614	C	T
rs12661731	Myeloid	HLA-DPB1	-0.071	0.03	0.01749	A	T
rs28780078	Myeloid	HLA-DPB1	-0.071	0.03	0.01749	G	A
rs28780080	Myeloid	HLA-DPB1	-0.071	0.03	0.01749	C	T
rs1264707	Myeloid	HLA-DPB1	0.066	0.031	0.03161	G	A
rs6457144	Myeloid	HLA-DPB1	0.006	0.024	0.8171	T	A
rs7765810	Myeloid	HLA-DPB1	-0.071	0.03	0.01749	C	A
rs1264706	Myeloid	HLA-DPB1	-0.022	0.038	0.5564	G	C
rs1264705	Myeloid	HLA-DPB1	-0.022	0.038	0.5564	G	C
rs7741418	Myeloid	HLA-DPB1	-0.071	0.03	0.01692	C	T
rs9261394	Myeloid	HLA-DPB1	0.006	0.024	0.7894	A	G
rs17194188	Myeloid	HLA-DPB1	0.041	0.047	0.3806	C	T
rs116004247	Myeloid	HLA-DPB1	-0.096	0.069	0.1655	G	A
rs1156533	Myeloid	HLA-DPB1	-0.061	0.025	0.01655	A	G
rs1156534	Myeloid	HLA-DPB1	0.065	0.03	0.03305	A	G
rs9261395	Myeloid	HLA-DPB1	-0.001	0.024	0.9511	A	C
rs1264704	Myeloid	HLA-DPB1	0.083	0.027	0.002335	G	A
rs1264703	Myeloid	HLA-DPB1	-0.039	0.027	0.147	C	G
rs1264702	Myeloid	HLA-DPB1	-0.039	0.027	0.1477	T	C
rs916570	Myeloid	HLA-DPB1	-0.057	0.026	0.03011	A	G
rs916569	Myeloid	HLA-DPB1	-0.039	0.027	0.1481	G	A
rs1264701	Myeloid	HLA-DPB1	0.063	0.03	0.03786	G	T
rs1264698	Myeloid	HLA-DPB1	-0.039	0.027	0.1481	A	C
rs1264697	Myeloid	HLA-DPB1	-0.038	0.027	0.1504	C	G
rs7763159	Myeloid	HLA-DPB1	0.034	0.036	0.3402	A	G
rs1264696	Myeloid	HLA-DPB1	-0.039	0.027	0.1481	G	A
rs1264695	Myeloid	HLA-DPB1	-0.038	0.027	0.1578	A	G
rs9261401	Myeloid	HLA-DPB1	0.026	0.024	0.294	C	T
rs12212039	Myeloid	HLA-DPB1	0.045	0.047	0.3464	C	T
rs74530165	Myeloid	HLA-DPB1	-0.057	0.065	0.3781	G	A
rs6457150	Myeloid	HLA-DPB1	0.028	0.024	0.2427	G	C
rs13214608	Myeloid	HLA-DPB1	0.148	0.074	0.0452	G	A
rs17839989	Myeloid	HLA-DPB1	-0.117	0.07	0.0949	T	C
rs9261402	Myeloid	HLA-DPB1	0.037	0.036	0.2956	C	T
rs9261403	Myeloid	HLA-DPB1	0.049	0.062	0.4324	G	T
rs1108052	Myeloid	HLA-DPB1	-0.038	0.027	0.1578	A	C
rs1110448	Myeloid	HLA-DPB1	-0.038	0.027	0.158	T	C
rs2072110	Myeloid	HLA-DPB1	-0.036	0.026	0.1763	T	C
rs2072109	Myeloid	HLA-DPB1	-0.011	0.038	0.766	C	G
rs2240071	Myeloid	HLA-DPB1	-0.042	0.027	0.118	C	G
rs1110446	Myeloid	HLA-DPB1	-0.043	0.027	0.1152	C	T
rs2240070	Myeloid	HLA-DPB1	0.011	0.025	0.6575	T	C
rs1116222	Myeloid	HLA-DPB1	-0.036	0.026	0.1608	T	G
rs1116221	Myeloid	HLA-DPB1	-0.041	0.026	0.1065	C	T
rs11964542	Myeloid	HLA-DPB1	-0.099	0.071	0.1651	T	C
rs2844796	Myeloid	HLA-DPB1	-0.034	0.027	0.1937	G	A
rs3094136	Myeloid	HLA-DPB1	0.03	0.024	0.2135	C	G
rs2248289	Myeloid	HLA-DPB1	-0.028	0.027	0.2866	T	C
rs3132680	Myeloid	HLA-DPB1	0.008	0.025	0.7509	A	C
rs6915823	Myeloid	HLA-DPB1	-0.044	0.062	0.4858	C	T
rs7767188	Myeloid	HLA-DPB1	0.006	0.029	0.8282	G	A
rs2844795	Myeloid	HLA-DPB1	0.033	0.024	0.1702	C	T
rs3778620	Myeloid	HLA-DPB1	0.056	0.049	0.2534	A	G
rs9261407	Myeloid	HLA-DPB1	-0.003	0.032	0.926	T	C
rs2517601	Myeloid	HLA-DPB1	-0.044	0.036	0.2215	G	C
rs115147572	Myeloid	HLA-DPB1	0.068	0.055	0.2206	C	A
rs2517600	Myeloid	HLA-DPB1	0.004	0.028	0.8937	G	A
rs7767857	Myeloid	HLA-DPB1	0.02	0.029	0.4856	G	A
rs78026509	Myeloid	HLA-DPB1	0.004	0.044	0.9286	C	G
rs62390186	Myeloid	HLA-DPB1	0.048	0.034	0.164	T	A
rs28780083	Myeloid	HLA-DPB1	0.025	0.036	0.4872	A	G
rs2523993	Myeloid	HLA-DPB1	-0.089	0.063	0.1535	G	A
rs2523992	Myeloid	HLA-DPB1	-0.005	0.032	0.8772	T	G
rs3815096	Myeloid	HLA-DPB1	0.004	0.023	0.8725	C	T
rs2023473	Myeloid	HLA-DPB1	-0.039	0.038	0.3043	T	C
rs2240069	Myeloid	HLA-DPB1	0.025	0.032	0.4365	A	G
rs2523991	Myeloid	HLA-DPB1	-0.091	0.063	0.1487	C	T
rs3132679	Myeloid	HLA-DPB1	0.025	0.032	0.4365	T	C
rs2023472	Myeloid	HLA-DPB1	-0.009	0.023	0.69	A	G
rs28400887	Myeloid	HLA-DPB1	0.004	0.027	0.8803	C	T
rs3132121	Myeloid	HLA-DPB1	0.025	0.032	0.4365	C	T
rs3132122	Myeloid	HLA-DPB1	0.025	0.032	0.4361	C	G
rs3132678	Myeloid	HLA-DPB1	0.025	0.032	0.4361	A	G
rs548202998	Myeloid	HLA-DPB1	0.007	0.024	0.7805	A	G
rs2021730	Myeloid	HLA-DPB1	-0.091	0.063	0.1487	C	A
rs3132123	Myeloid	HLA-DPB1	0.025	0.032	0.4365	G	A
rs2240068	Myeloid	HLA-DPB1	0.023	0.023	0.3242	G	T
rs2517599	Myeloid	HLA-DPB1	-0.091	0.063	0.1487	A	G
rs9261418	Myeloid	HLA-DPB1	0.001	0.034	0.9684	G	A
rs2844794	Myeloid	HLA-DPB1	-0.091	0.063	0.1487	T	C
rs2074483	Myeloid	HLA-DPB1	-0.009	0.024	0.6946	G	A
rs2523990	Myeloid	HLA-DPB1	0.008	0.024	0.7395	A	G
rs4959041	Myeloid	HLA-DPB1	0.012	0.025	0.6439	T	C
rs2523989	Myeloid	HLA-DPB1	-0.036	0.033	0.2766	C	T
rs2239529	Myeloid	HLA-DPB1	-0.033	0.033	0.3186	C	T
rs2523988	Myeloid	HLA-DPB1	-0.043	0.034	0.2046	T	C
rs2249099	Myeloid	HLA-DPB1	-0.05	0.032	0.1205	C	A
rs2523987	Myeloid	HLA-DPB1	-0.043	0.034	0.2046	A	C
rs3734837	Myeloid	HLA-DPB1	0.068	0.033	0.03657	G	A
rs3734838	Myeloid	HLA-DPB1	0.029	0.049	0.5647	G	A
rs2517598	Myeloid	HLA-DPB1	-0.05	0.032	0.1205	G	A
rs2844793	Myeloid	HLA-DPB1	-0.047	0.033	0.1508	G	A
rs2844792	Myeloid	HLA-DPB1	-0.043	0.034	0.2043	G	A
rs9261424	Myeloid	HLA-DPB1	0.012	0.025	0.6439	G	C
rs9261425	Myeloid	HLA-DPB1	0.059	0.023	0.01063	T	C
rs2517597	Myeloid	HLA-DPB1	-0.043	0.034	0.2046	G	A
rs2523986	Myeloid	HLA-DPB1	-0.043	0.034	0.2046	C	T
rs2523985	Myeloid	HLA-DPB1	-0.05	0.032	0.1205	T	C
rs62390201	Myeloid	HLA-DPB1	0.066	0.032	0.0421	G	A
rs62390202	Myeloid	HLA-DPB1	0.066	0.032	0.0421	C	A
rs28780084	Myeloid	HLA-DPB1	-0.02	0.046	0.6615	T	C
rs2523984	Myeloid	HLA-DPB1	-0.05	0.032	0.1205	C	T
rs2523983	Myeloid	HLA-DPB1	-0.056	0.034	0.0951	G	T
rs2245420	Myeloid	HLA-DPB1	-0.05	0.032	0.1205	G	C
rs2523981	Myeloid	HLA-DPB1	-0.056	0.034	0.0951	C	T
rs2523979	Myeloid	HLA-DPB1	-0.043	0.034	0.2046	T	A
rs2523978	Myeloid	HLA-DPB1	-0.031	0.038	0.408	C	T
rs2517596	Myeloid	HLA-DPB1	-0.043	0.034	0.2046	G	C
rs1034327	Myeloid	HLA-DPB1	-0.056	0.034	0.0951	G	T
rs2523976	Myeloid	HLA-DPB1	-0.043	0.034	0.2046	T	A
rs1015466	Myeloid	HLA-DPB1	-0.058	0.033	0.08078	T	A
rs1015465	Myeloid	HLA-DPB1	-0.055	0.033	0.09586	T	C
rs9261431	Myeloid	HLA-DPB1	0.018	0.025	0.4778	G	C
rs9261434	Myeloid	HLA-DPB1	0.022	0.035	0.534	G	C
rs2517593	Myeloid	HLA-DPB1	-0.056	0.033	0.09419	G	C
rs28780085	Myeloid	HLA-DPB1	-0.02	0.046	0.6615	G	A
rs9261438	Myeloid	HLA-DPB1	0.015	0.025	0.5544	C	T
rs2523974	Myeloid	HLA-DPB1	-0.056	0.033	0.09419	T	G
rs9366753	Myeloid	HLA-DPB1	0.068	0.033	0.03657	C	T
rs9261440	Myeloid	HLA-DPB1	0.007	0.028	0.8065	T	C
rs9261441	Myeloid	HLA-DPB1	0.014	0.042	0.7429	G	A
rs17455565	Myeloid	HLA-DPB1	-0.107	0.094	0.2547	T	A
rs1419675	Myeloid	HLA-DPB1	0.047	0.026	0.07277	G	T
rs1419674	Myeloid	HLA-DPB1	-0.053	0.065	0.4113	G	T
rs2517592	Myeloid	HLA-DPB1	-0.029	0.028	0.3019	C	T
rs10947055	Myeloid	HLA-DPB1	0.029	0.042	0.4868	T	C
rs9261442	Myeloid	HLA-DPB1	-0.004	0.028	0.8794	A	G
rs2844790	Myeloid	HLA-DPB1	-0.042	0.034	0.2237	C	G
rs9261443	Myeloid	HLA-DPB1	-0.004	0.027	0.8824	A	G
rs9261444	Myeloid	HLA-DPB1	0.003	0.028	0.9105	C	T
rs9261445	Myeloid	HLA-DPB1	-0.004	0.028	0.8794	G	T
rs9261446	Myeloid	HLA-DPB1	-0.004	0.028	0.8794	G	A
rs9261447	Myeloid	HLA-DPB1	-0.002	0.027	0.9362	T	C
rs9261448	Myeloid	HLA-DPB1	0.007	0.028	0.7987	T	C
rs10947056	Myeloid	HLA-DPB1	0.031	0.043	0.4605	C	G
rs1419673	Myeloid	HLA-DPB1	-0.002	0.028	0.9339	A	G
rs1419672	Myeloid	HLA-DPB1	-0.002	0.027	0.9362	G	T
rs1419671	Myeloid	HLA-DPB1	-0.002	0.028	0.9339	T	A
rs9261450	Myeloid	HLA-DPB1	0	0.027	0.9983	A	G
rs9261451	Myeloid	HLA-DPB1	0	0.027	0.9983	T	G
rs757264	Myeloid	HLA-DPB1	0	0.027	0.9983	C	T
rs757263	Myeloid	HLA-DPB1	-0.001	0.027	0.9749	C	T
rs3888580	Myeloid	HLA-DPB1	-0.002	0.028	0.9339	G	A
rs1076229	Myeloid	HLA-DPB1	-0.002	0.028	0.9339	A	G
rs9261453	Myeloid	HLA-DPB1	0	0.027	0.9938	A	G
rs9261455	Myeloid	HLA-DPB1	0	0.027	0.9938	T	G
rs9261456	Myeloid	HLA-DPB1	-0.003	0.028	0.9258	C	T
rs9261457	Myeloid	HLA-DPB1	-0.003	0.028	0.9258	A	G
rs9261458	Myeloid	HLA-DPB1	-0.003	0.028	0.9258	A	T
rs1362104	Myeloid	HLA-DPB1	0.021	0.025	0.4017	G	A
rs9261461	Myeloid	HLA-DPB1	-0.002	0.027	0.9373	T	G
rs9261462	Myeloid	HLA-DPB1	0.01	0.028	0.7273	G	A
rs9261463	Myeloid	HLA-DPB1	-0.003	0.028	0.9285	G	C
rs2523995	Myeloid	HLA-DPB1	-0.02	0.037	0.5861	C	T
rs116227354	Myeloid	HLA-DPB1	-0.026	0.09	0.7728	C	G
rs4713293	Myeloid	HLA-DPB1	-0.003	0.028	0.9285	A	G
rs2517591	Myeloid	HLA-DPB1	-0.059	0.033	0.07785	T	A
rs1541269	Myeloid	HLA-DPB1	-0.039	0.035	0.2666	G	A
rs1541268	Myeloid	HLA-DPB1	-0.008	0.028	0.7832	A	G
rs79828868	Myeloid	HLA-DPB1	-0.069	0.092	0.4502	A	C
rs1541267	Myeloid	HLA-DPB1	-0.005	0.027	0.8613	A	G
rs9261466	Myeloid	HLA-DPB1	-0.008	0.028	0.7832	C	T
rs9261467	Myeloid	HLA-DPB1	-0.003	0.028	0.9285	A	G
rs2021723	Myeloid	HLA-DPB1	-0.059	0.033	0.07785	G	A
rs9261468	Myeloid	HLA-DPB1	-0.003	0.028	0.9285	A	G
rs2021731	Myeloid	HLA-DPB1	-0.059	0.033	0.07785	C	A
rs2857458	Myeloid	HLA-DPB1	0.013	0.026	0.609	A	G
rs9261470	Myeloid	HLA-DPB1	-0.008	0.028	0.7832	G	A
rs9261471	Myeloid	HLA-DPB1	-0.003	0.028	0.9285	T	C
rs9261472	Myeloid	HLA-DPB1	-0.009	0.028	0.7557	T	C
rs9261473	Myeloid	HLA-DPB1	-0.003	0.028	0.9285	C	A
rs2107202	Myeloid	HLA-DPB1	0.052	0.026	0.04869	T	C
rs2857435	Myeloid	HLA-DPB1	-0.008	0.028	0.7832	A	T
rs2857436	Myeloid	HLA-DPB1	0.014	0.026	0.6041	C	T
rs2857438	Myeloid	HLA-DPB1	-0.009	0.028	0.7557	G	A
rs2857439	Myeloid	HLA-DPB1	-0.003	0.028	0.9285	G	A
rs9261484	Myeloid	HLA-DPB1	-0.006	0.027	0.8215	C	T
rs9261485	Myeloid	HLA-DPB1	-0.009	0.028	0.7557	G	A
rs9261488	Myeloid	HLA-DPB1	-0.003	0.028	0.9285	C	T
rs9261489	Myeloid	HLA-DPB1	-0.003	0.028	0.9285	A	G
rs28780087	Myeloid	HLA-DPB1	-0.02	0.046	0.6537	G	A
rs9261490	Myeloid	HLA-DPB1	0	0.027	0.9944	T	C
rs9261491	Myeloid	HLA-DPB1	0	0.027	0.9944	A	C
rs9261492	Myeloid	HLA-DPB1	0	0.027	0.9944	G	A
rs9261493	Myeloid	HLA-DPB1	0	0.027	0.9944	C	A
rs9261494	Myeloid	HLA-DPB1	0.026	0.035	0.4517	C	T
rs9261495	Myeloid	HLA-DPB1	0.004	0.028	0.8884	G	A
rs9261496	Myeloid	HLA-DPB1	0	0.027	0.9944	C	T
rs9261497	Myeloid	HLA-DPB1	0	0.027	0.9944	A	T
rs9261498	Myeloid	HLA-DPB1	-0.005	0.027	0.8613	C	T
rs9261499	Myeloid	HLA-DPB1	-0.003	0.028	0.9285	T	C
rs9261501	Myeloid	HLA-DPB1	0	0.027	0.9944	C	T
rs9261502	Myeloid	HLA-DPB1	0	0.027	0.9944	A	T
rs9261503	Myeloid	HLA-DPB1	-0.004	0.028	0.8988	G	A
rs9261504	Myeloid	HLA-DPB1	0.003	0.028	0.9244	C	T
rs17188015	Myeloid	HLA-DPB1	0.068	0.032	0.03512	C	T
rs9261505	Myeloid	HLA-DPB1	-0.004	0.028	0.8988	A	G
rs9261506	Myeloid	HLA-DPB1	0.027	0.05	0.5847	G	A
rs9261507	Myeloid	HLA-DPB1	0	0.027	0.9944	G	A
rs9261508	Myeloid	HLA-DPB1	0	0.027	0.9944	T	C
rs2844789	Myeloid	HLA-DPB1	-0.039	0.038	0.305	G	A
rs9261509	Myeloid	HLA-DPB1	0	0.027	0.9944	T	C
rs3815086	Myeloid	HLA-DPB1	0	0.027	0.9944	C	T
rs3815085	Myeloid	HLA-DPB1	0	0.027	0.9944	C	T
rs3815084	Myeloid	HLA-DPB1	0	0.027	0.9944	C	A
rs1541324	Myeloid	HLA-DPB1	0	0.027	0.9944	G	A
rs12202131	Myeloid	HLA-DPB1	0.031	0.051	0.5426	T	A
rs3815082	Myeloid	HLA-DPB1	0	0.027	0.9944	A	G
rs3815081	Myeloid	HLA-DPB1	0.068	0.033	0.03614	A	G
rs3815080	Myeloid	HLA-DPB1	-0.005	0.027	0.8613	G	A
rs4959011	Myeloid	HLA-DPB1	-0.004	0.027	0.8844	T	A
rs4959044	Myeloid	HLA-DPB1	-0.002	0.028	0.9467	C	T
rs4959012	Myeloid	HLA-DPB1	0.008	0.028	0.7718	T	C
rs757262	Myeloid	HLA-DPB1	-0.002	0.028	0.9467	C	T
rs757261	Myeloid	HLA-DPB1	-0.001	0.028	0.9768	G	A
rs757260	Myeloid	HLA-DPB1	-0.013	0.04	0.7422	C	T
rs9261513	Myeloid	HLA-DPB1	-0.003	0.027	0.9078	A	G
rs757259	Myeloid	HLA-DPB1	-0.002	0.028	0.9467	G	A
rs17188050	Myeloid	HLA-DPB1	0.061	0.1	0.5425	C	T
rs28780089	Myeloid	HLA-DPB1	-0.02	0.046	0.6537	G	A
rs1573299	Myeloid	HLA-DPB1	-0.002	0.028	0.9467	C	T
rs3132676	Myeloid	HLA-DPB1	-0.005	0.032	0.8842	A	G
rs1573298	Myeloid	HLA-DPB1	-0.004	0.027	0.8844	G	C
rs9261519	Myeloid	HLA-DPB1	0.001	0.027	0.9706	T	C
rs9261520	Myeloid	HLA-DPB1	0.027	0.049	0.5897	C	T
rs9261523	Myeloid	HLA-DPB1	0.001	0.028	0.9671	C	A
rs9261524	Myeloid	HLA-DPB1	-0.003	0.028	0.9259	T	A
rs9261525	Myeloid	HLA-DPB1	0.002	0.027	0.9467	T	C
rs1557611	Myeloid	HLA-DPB1	-0.003	0.028	0.9227	C	T
rs1557609	Myeloid	HLA-DPB1	0.001	0.027	0.9706	T	C
rs1557608	Myeloid	HLA-DPB1	0.017	0.026	0.5214	T	G
rs1557607	Myeloid	HLA-DPB1	-0.004	0.028	0.8831	A	G
rs4392759	Myeloid	HLA-DPB1	-0.002	0.028	0.9565	G	A
rs9261526	Myeloid	HLA-DPB1	0.004	0.028	0.8766	G	A
rs9261527	Myeloid	HLA-DPB1	0.002	0.027	0.9467	G	A
rs9261528	Myeloid	HLA-DPB1	0.002	0.027	0.9477	T	G
rs9261530	Myeloid	HLA-DPB1	0.004	0.028	0.8766	G	C
rs9261531	Myeloid	HLA-DPB1	0.004	0.028	0.8766	C	T
rs2257914	Myeloid	HLA-DPB1	-0.053	0.033	0.1079	C	A
rs2857433	Myeloid	HLA-DPB1	0.004	0.028	0.8766	T	G
rs9468693	Myeloid	HLA-DPB1	0.01	0.042	0.8186	T	C
rs2285795	Myeloid	HLA-DPB1	0.001	0.028	0.9634	C	T
rs9261532	Myeloid	HLA-DPB1	0.002	0.028	0.9346	T	G
rs2517655	Myeloid	HLA-DPB1	-0.001	0.028	0.9745	C	T
rs2508031	Myeloid	HLA-DPB1	0.002	0.027	0.949	C	T
rs2508030	Myeloid	HLA-DPB1	0.002	0.028	0.9346	C	T
rs2517653	Myeloid	HLA-DPB1	0.007	0.027	0.7925	G	A
rs9261533	Myeloid	HLA-DPB1	0.004	0.028	0.8704	T	C
rs2022065	Myeloid	HLA-DPB1	0.017	0.026	0.5238	C	T
rs12210298	Myeloid	HLA-DPB1	0.044	0.058	0.4489	G	A
rs3734840	Myeloid	HLA-DPB1	0.041	0.029	0.1641	T	C
rs3094134	Myeloid	HLA-DPB1	0.043	0.04	0.279	T	C
rs59424499	Myeloid	HLA-DPB1	-0.032	0.053	0.5465	G	A
rs2517646	Myeloid	HLA-DPB1	0.03	0.024	0.2138	C	T
rs2517645	Myeloid	HLA-DPB1	-0.002	0.032	0.9606	T	C
rs2523735	Myeloid	HLA-DPB1	-0.04	0.035	0.257	C	G
rs1967	Myeloid	HLA-DPB1	-0.036	0.033	0.2863	C	T
rs1970	Myeloid	HLA-DPB1	-0.038	0.037	0.3131	C	T
rs17470302	Myeloid	HLA-DPB1	-0.046	0.093	0.6189	T	C
rs9261535	Myeloid	HLA-DPB1	0.018	0.028	0.5235	G	A
rs1573296	Myeloid	HLA-DPB1	-0.038	0.037	0.3131	A	G
rs1318638	Myeloid	HLA-DPB1	0.012	0.043	0.7865	C	T
rs12212092	Myeloid	HLA-DPB1	0.012	0.043	0.7865	C	T
rs2157678	Myeloid	HLA-DPB1	-0.038	0.037	0.3131	G	T
rs41272583	Myeloid	HLA-DPB1	-0.031	0.094	0.7419	G	A
rs2523734	Myeloid	HLA-DPB1	-0.041	0.033	0.2114	A	C
rs17188113	Myeloid	HLA-DPB1	0.053	0.032	0.09574	T	G
rs2523733	Myeloid	HLA-DPB1	-0.039	0.033	0.2454	C	A
rs17194460	Myeloid	HLA-DPB1	0.041	0.031	0.1864	A	G
rs2074477	Myeloid	HLA-DPB1	0.054	0.032	0.09491	G	A
rs41272587	Myeloid	HLA-DPB1	0.054	0.032	0.09491	G	C
rs56307380	Myeloid	HLA-DPB1	0.048	0.032	0.1379	C	A
rs1008403	Myeloid	HLA-DPB1	0.04	0.031	0.1865	T	C
rs9368624	Myeloid	HLA-DPB1	0.04	0.031	0.1865	G	A
rs115084931	Myeloid	HLA-DPB1	0.166	0.074	0.02429	A	G
rs929157	Myeloid	HLA-DPB1	0.013	0.035	0.7178	G	A
rs2523729	Myeloid	HLA-DPB1	-0.035	0.037	0.3555	G	A
rs1018846	Myeloid	HLA-DPB1	-0.007	0.043	0.8755	G	A
rs1029239	Myeloid	HLA-DPB1	0.008	0.023	0.7162	C	G
rs1029238	Myeloid	HLA-DPB1	-0.032	0.043	0.4589	G	A
rs1029237	Myeloid	HLA-DPB1	0.018	0.028	0.5288	C	T
rs41272591	Myeloid	HLA-DPB1	0.047	0.032	0.1394	C	A
rs929156	Myeloid	HLA-DPB1	0.015	0.028	0.5795	G	A
rs1063280	Myeloid	HLA-DPB1	0.03	0.033	0.3618	T	C
rs6905949	Myeloid	HLA-DPB1	-0.017	0.033	0.6149	T	C
rs2844787	Myeloid	HLA-DPB1	0.038	0.028	0.1646	G	T
rs9380156	Myeloid	HLA-DPB1	0.048	0.032	0.1327	A	G
rs13213365	Myeloid	HLA-DPB1	0.016	0.052	0.7566	C	T
rs757258	Myeloid	HLA-DPB1	-0.051	0.045	0.2634	T	C
rs757257	Myeloid	HLA-DPB1	0.001	0.024	0.9827	G	A
rs957765	Myeloid	HLA-DPB1	0.014	0.028	0.6201	G	A
rs2394737	Myeloid	HLA-DPB1	-0.006	0.024	0.7994	A	G
rs9261538	Myeloid	HLA-DPB1	0.036	0.041	0.3738	C	T
rs2844786	Myeloid	HLA-DPB1	-0.011	0.025	0.6562	C	A
rs9261539	Myeloid	HLA-DPB1	-0.006	0.024	0.7994	G	A
rs7774730	Myeloid	HLA-DPB1	-0.006	0.024	0.7994	C	A
rs9261543	Myeloid	HLA-DPB1	-0.006	0.024	0.7994	A	G
rs2844785	Myeloid	HLA-DPB1	0.013	0.035	0.7178	T	G
rs7763162	Myeloid	HLA-DPB1	0.001	0.024	0.9827	G	T
rs28743267	Myeloid	HLA-DPB1	-0.023	0.039	0.5507	T	G
rs2844782	Myeloid	HLA-DPB1	-0.01	0.026	0.6873	G	T
rs2428504	Myeloid	HLA-DPB1	-0.051	0.045	0.2634	T	C
rs13215307	Myeloid	HLA-DPB1	0.031	0.054	0.5674	C	T
rs9366754	Myeloid	HLA-DPB1	0.051	0.032	0.11	G	C
rs2239530	Myeloid	HLA-DPB1	0.013	0.028	0.6446	C	G
rs7843	Myeloid	HLA-DPB1	0.014	0.028	0.6201	A	G
rs11158	Myeloid	HLA-DPB1	-0.04	0.038	0.2891	G	T
rs1042338	Myeloid	HLA-DPB1	0.013	0.028	0.6495	C	T
rs2106072	Myeloid	HLA-DPB1	-0.037	0.038	0.3216	G	A
rs16897204	Myeloid	HLA-DPB1	0.03	0.055	0.5865	G	A
rs2074473	Myeloid	HLA-DPB1	-0.002	0.024	0.9274	T	C
rs12175655	Myeloid	HLA-DPB1	0.052	0.032	0.1088	C	T
rs9261547	Myeloid	HLA-DPB1	0.022	0.035	0.532	G	A
rs4959045	Myeloid	HLA-DPB1	0.022	0.035	0.532	A	C
rs6920344	Myeloid	HLA-DPB1	0.044	0.053	0.4088	A	T
rs6457164	Myeloid	HLA-DPB1	-0.001	0.024	0.9674	C	T
rs2517622	Myeloid	HLA-DPB1	-0.032	0.037	0.3923	G	C
rs6457167	Myeloid	HLA-DPB1	-0.002	0.024	0.934	C	T
rs2074472	Myeloid	HLA-DPB1	-0.006	0.025	0.8014	T	A
rs765977	Myeloid	HLA-DPB1	-0.002	0.024	0.934	G	A
rs2517618	Myeloid	HLA-DPB1	0.015	0.035	0.6697	G	A
rs718254	Myeloid	HLA-DPB1	-0.004	0.024	0.8661	C	G
rs11753736	Myeloid	HLA-DPB1	0.03	0.055	0.5865	T	C
rs2284164	Myeloid	HLA-DPB1	-0.004	0.024	0.8661	A	C
rs2284165	Myeloid	HLA-DPB1	0.011	0.029	0.7029	G	C
rs4711211	Myeloid	HLA-DPB1	0.014	0.028	0.6201	A	G
rs2517614	Myeloid	HLA-DPB1	-0.011	0.028	0.6943	G	A
rs61748990	Myeloid	HLA-DPB1	-0.054	0.095	0.5729	G	A
rs2523722	Myeloid	HLA-DPB1	-0.011	0.028	0.6943	C	T
rs2517613	Myeloid	HLA-DPB1	0.013	0.035	0.7178	G	A
rs2523721	Myeloid	HLA-DPB1	-0.02	0.028	0.4747	C	T
rs2523720	Myeloid	HLA-DPB1	0.013	0.035	0.7178	C	T
rs2072107	Myeloid	HLA-DPB1	-0.004	0.035	0.9116	G	A
rs28360011	Myeloid	HLA-DPB1	-0.021	0.059	0.7272	A	G
rs9261558	Myeloid	HLA-DPB1	0.033	0.031	0.2785	C	T
rs28360013	Myeloid	HLA-DPB1	-0.051	0.045	0.2634	T	C
rs11758350	Myeloid	HLA-DPB1	0.03	0.055	0.5865	A	G
rs2523719	Myeloid	HLA-DPB1	0.003	0.035	0.9306	G	T
rs17188226	Myeloid	HLA-DPB1	-0.051	0.045	0.2634	C	T
rs2239531	Myeloid	HLA-DPB1	0.052	0.032	0.1057	C	T
rs2517612	Myeloid	HLA-DPB1	0.006	0.035	0.8571	A	G
rs2517611	Myeloid	HLA-DPB1	-0.016	0.029	0.5872	A	G
rs77210813	Myeloid	HLA-DPB1	-0.055	0.097	0.5691	C	T
rs28730510	Myeloid	HLA-DPB1	0.041	0.032	0.2021	C	G
rs2517610	Myeloid	HLA-DPB1	-0.024	0.028	0.3875	A	G
rs1117490	Myeloid	HLA-DPB1	-0.024	0.028	0.3875	T	C
rs2523716	Myeloid	HLA-DPB1	-0.02	0.028	0.4729	C	T
rs6942037	Myeloid	HLA-DPB1	0.024	0.054	0.6634	C	T
rs2844776	Myeloid	HLA-DPB1	-0.024	0.028	0.3875	T	C
rs4476873	Myeloid	HLA-DPB1	0.031	0.033	0.338	C	T
rs1060916	Myeloid	HLA-DPB1	0.012	0.035	0.7274	T	C
rs2284168	Myeloid	HLA-DPB1	-0.051	0.045	0.2634	G	A
rs2284169	Myeloid	HLA-DPB1	0.005	0.034	0.8806	A	C
rs971570	Myeloid	HLA-DPB1	-0.02	0.028	0.4729	A	C
rs2523713	Myeloid	HLA-DPB1	-0.02	0.028	0.4729	G	A
rs2021722	Myeloid	HLA-DPB1	-0.024	0.028	0.3875	C	T
rs9391802	Myeloid	HLA-DPB1	0.052	0.032	0.1088	G	A
rs9261564	Myeloid	HLA-DPB1	0.053	0.053	0.3147	C	T
rs885912	Myeloid	HLA-DPB1	-0.024	0.028	0.3875	C	A
rs55957413	Myeloid	HLA-DPB1	-0.051	0.045	0.2634	C	T
rs3132672	Myeloid	HLA-DPB1	-0.006	0.024	0.8035	A	C
rs10947058	Myeloid	HLA-DPB1	0.044	0.053	0.4088	C	T
rs553613810	Myeloid	HLA-DPB1	-0.007	0.024	0.767	C	G
rs3132671	Myeloid	HLA-DPB1	-0.003	0.024	0.8951	C	T
rs3130383	Myeloid	HLA-DPB1	-0.003	0.024	0.9036	A	C
rs3130384	Myeloid	HLA-DPB1	-0.003	0.024	0.9036	T	C
rs3130385	Myeloid	HLA-DPB1	0.029	0.033	0.3768	T	C
rs2844775	Myeloid	HLA-DPB1	0.014	0.028	0.6167	G	A
rs3130386	Myeloid	HLA-DPB1	-0.004	0.024	0.8651	T	C
rs3094614	Myeloid	HLA-DPB1	-0.004	0.024	0.8556	A	G
rs3094618	Myeloid	HLA-DPB1	0.039	0.041	0.3323	C	T
rs17194627	Myeloid	HLA-DPB1	-0.051	0.045	0.2634	C	T
rs9378221	Myeloid	HLA-DPB1	0.044	0.032	0.1689	T	C
rs2188100	Myeloid	HLA-DPB1	0.006	0.035	0.8571	G	A
rs1345229	Myeloid	HLA-DPB1	0.009	0.045	0.8465	G	A
rs9295837	Myeloid	HLA-DPB1	0.043	0.054	0.4228	G	A
rs61154150	Myeloid	HLA-DPB1	-0.051	0.045	0.2634	G	T
rs9261567	Myeloid	HLA-DPB1	0.008	0.035	0.8267	T	C
rs2106070	Myeloid	HLA-DPB1	-0.003	0.024	0.8871	A	G
rs3132668	Myeloid	HLA-DPB1	-0.003	0.024	0.8871	T	A
rs28780090	Myeloid	HLA-DPB1	-0.037	0.045	0.4098	G	A
rs3094132	Myeloid	HLA-DPB1	-0.003	0.024	0.8871	G	C
rs3130388	Myeloid	HLA-DPB1	-0.003	0.024	0.8871	G	T
rs3130389	Myeloid	HLA-DPB1	0	0.024	0.9941	C	T
rs9348838	Myeloid	HLA-DPB1	0.043	0.032	0.1806	A	T
rs3130391	Myeloid	HLA-DPB1	-0.003	0.024	0.8871	C	T
rs3132667	Myeloid	HLA-DPB1	-0.004	0.024	0.87	A	G
rs9261578	Myeloid	HLA-DPB1	-0.022	0.032	0.4824	C	G
rs3132666	Myeloid	HLA-DPB1	-0.003	0.024	0.8871	A	G
rs114447660	Myeloid	HLA-DPB1	0.03	0.058	0.6084	G	A
rs1264691	Myeloid	HLA-DPB1	-0.051	0.045	0.2634	C	T
rs2040486	Myeloid	HLA-DPB1	-0.003	0.024	0.8871	A	C
rs3130393	Myeloid	HLA-DPB1	-0.003	0.024	0.8955	A	C
rs3094140	Myeloid	HLA-DPB1	-0.003	0.024	0.8871	C	T
rs3129690	Myeloid	HLA-DPB1	-0.003	0.024	0.8871	T	C
rs9261582	Myeloid	HLA-DPB1	-0.023	0.032	0.4755	A	G
rs3094138	Myeloid	HLA-DPB1	0.025	0.033	0.4549	C	T
rs1573295	Myeloid	HLA-DPB1	-0.003	0.024	0.8871	G	A
rs1013518	Myeloid	HLA-DPB1	-0.003	0.024	0.8871	G	A
rs3094137	Myeloid	HLA-DPB1	0.025	0.033	0.4496	A	G
rs916571	Myeloid	HLA-DPB1	0	0.024	0.9941	G	A
rs916568	Myeloid	HLA-DPB1	-0.003	0.024	0.8871	C	T
rs3132674	Myeloid	HLA-DPB1	0	0.024	0.9941	C	T
rs885916	Myeloid	HLA-DPB1	0.008	0.035	0.8091	C	T
rs885915	Myeloid	HLA-DPB1	-0.004	0.025	0.866	C	T
rs885914	Myeloid	HLA-DPB1	-0.004	0.025	0.866	A	C
rs954037	Myeloid	HLA-DPB1	-0.003	0.024	0.8955	C	T
rs954038	Myeloid	HLA-DPB1	-0.008	0.025	0.7441	C	T
rs2517589	Myeloid	HLA-DPB1	0.008	0.035	0.8091	T	C
rs2523742	Myeloid	HLA-DPB1	0.008	0.035	0.8091	C	G
rs2844780	Myeloid	HLA-DPB1	-0.004	0.025	0.866	G	T
rs2844779	Myeloid	HLA-DPB1	-0.005	0.025	0.8489	G	T
rs2844778	Myeloid	HLA-DPB1	-0.011	0.025	0.6659	T	C
rs2844777	Myeloid	HLA-DPB1	-0.035	0.037	0.352	G	A
rs10456378	Myeloid	HLA-DPB1	0.03	0.055	0.5865	G	A
rs2158287	Myeloid	HLA-DPB1	-0.056	0.066	0.3932	T	G
rs2844773	Myeloid	HLA-DPB1	0.011	0.033	0.7408	C	A
rs4959046	Myeloid	HLA-DPB1	-0.004	0.025	0.8755	T	G
rs2844771	Myeloid	HLA-DPB1	0.011	0.033	0.7408	G	A
rs2253163	Myeloid	HLA-DPB1	-0.004	0.025	0.8755	T	G
rs2285802	Myeloid	HLA-DPB1	-0.002	0.024	0.9231	T	C
rs2285801	Myeloid	HLA-DPB1	0.002	0.024	0.9277	A	G
rs2508028	Myeloid	HLA-DPB1	-0.011	0.058	0.8447	A	G
rs1362089	Myeloid	HLA-DPB1	0.002	0.024	0.9277	T	G
rs2188099	Myeloid	HLA-DPB1	0.011	0.033	0.7408	A	G
rs9261588	Myeloid	HLA-DPB1	0.019	0.036	0.5883	T	G
rs2394778	Myeloid	HLA-DPB1	0.001	0.024	0.9579	A	G
rs9261592	Myeloid	HLA-DPB1	0.001	0.024	0.9579	A	G
rs3094636	Myeloid	HLA-DPB1	0.001	0.024	0.9579	C	T
rs3094130	Myeloid	HLA-DPB1	-0.002	0.024	0.9231	A	G
rs3132664	Myeloid	HLA-DPB1	0.001	0.024	0.9579	G	A
rs4449668	Myeloid	HLA-DPB1	0.006	0.034	0.8472	G	T
rs2523741	Myeloid	HLA-DPB1	-0.051	0.045	0.2634	C	G
rs3094635	Myeloid	HLA-DPB1	-0.006	0.024	0.8109	A	T
rs3094634	Myeloid	HLA-DPB1	-0.002	0.024	0.9479	C	T
rs3094129	Myeloid	HLA-DPB1	0.002	0.024	0.9333	A	G
rs74295270	Myeloid	HLA-DPB1	-0.055	0.097	0.5688	G	A
rs3132663	Myeloid	HLA-DPB1	0.002	0.024	0.9277	T	A
rs9391803	Myeloid	HLA-DPB1	0.036	0.033	0.2691	T	A
rs3132662	Myeloid	HLA-DPB1	-0.005	0.024	0.8387	G	A
rs2516723	Myeloid	HLA-DPB1	-0.005	0.024	0.8417	T	C
rs2844768	Myeloid	HLA-DPB1	-0.001	0.024	0.9605	G	A
rs2516722	Myeloid	HLA-DPB1	0.03	0.055	0.5865	T	C
rs2844767	Myeloid	HLA-DPB1	-0.005	0.024	0.8387	G	A
rs2428505	Myeloid	HLA-DPB1	-0.005	0.024	0.8422	A	G
rs2516718	Myeloid	HLA-DPB1	-0.081	0.044	0.06358	C	T
rs74295272	Myeloid	HLA-DPB1	-0.055	0.097	0.5684	G	C
rs1579220	Myeloid	HLA-DPB1	-0.011	0.06	0.8574	G	T
rs1579219	Myeloid	HLA-DPB1	0.029	0.033	0.3801	C	T
rs928824	Myeloid	HLA-DPB1	0.052	0.047	0.2654	C	T
rs3094078	Myeloid	HLA-DPB1	-0.038	0.038	0.3184	T	A
rs75948696	Myeloid	HLA-DPB1	-0.051	0.053	0.3377	C	T
rs2516714	Myeloid	HLA-DPB1	-0.019	0.025	0.4355	A	G
rs3094076	Myeloid	HLA-DPB1	0.005	0.033	0.8849	C	T
rs962899	Myeloid	HLA-DPB1	-0.02	0.028	0.4884	C	G
rs2516713	Myeloid	HLA-DPB1	-0.024	0.028	0.394	T	A
rs2516712	Myeloid	HLA-DPB1	0.052	0.047	0.2648	C	A
rs9391806	Myeloid	HLA-DPB1	0.025	0.033	0.4547	C	T
rs9261630	Myeloid	HLA-DPB1	0.003	0.032	0.9192	A	T
rs2021107	Myeloid	HLA-DPB1	-0.088	0.044	0.04623	G	A
rs2523750	Myeloid	HLA-DPB1	-0.02	0.028	0.4882	T	C
rs9391679	Myeloid	HLA-DPB1	0.026	0.033	0.4296	C	A
rs2516708	Myeloid	HLA-DPB1	-0.013	0.025	0.5963	G	A
rs2523747	Myeloid	HLA-DPB1	-0.02	0.028	0.473	T	C
rs2428507	Myeloid	HLA-DPB1	-0.019	0.025	0.4363	A	G
rs2516706	Myeloid	HLA-DPB1	-0.015	0.028	0.5859	G	A
rs2023476	Myeloid	HLA-DPB1	-0.003	0.029	0.9184	G	C
rs3130397	Myeloid	HLA-DPB1	0.031	0.035	0.3778	T	C
rs2516703	Myeloid	HLA-DPB1	-0.02	0.028	0.473	A	G
rs3129699	Myeloid	HLA-DPB1	0.003	0.032	0.9192	C	T
rs2516702	Myeloid	HLA-DPB1	-0.02	0.028	0.473	G	A
rs2523746	Myeloid	HLA-DPB1	-0.02	0.028	0.473	T	C
rs2523744	Myeloid	HLA-DPB1	-0.02	0.028	0.473	T	G
rs2844766	Myeloid	HLA-DPB1	-0.014	0.025	0.5822	T	C
rs3130398	Myeloid	HLA-DPB1	0.003	0.032	0.9192	G	A
rs3130400	Myeloid	HLA-DPB1	0.003	0.032	0.9192	A	G
rs3094074	Myeloid	HLA-DPB1	0.003	0.032	0.9192	A	G
rs2516700	Myeloid	HLA-DPB1	-0.02	0.028	0.473	G	A
rs2516699	Myeloid	HLA-DPB1	-0.02	0.028	0.473	G	T
rs3094073	Myeloid	HLA-DPB1	0.003	0.032	0.9192	G	A
rs3130401	Myeloid	HLA-DPB1	0.003	0.032	0.9192	A	G
rs3132659	Myeloid	HLA-DPB1	0.003	0.032	0.9192	T	C
rs3130402	Myeloid	HLA-DPB1	0.003	0.032	0.9192	A	G
rs9261636	Myeloid	HLA-DPB1	0.003	0.032	0.9192	G	C
rs3132658	Myeloid	HLA-DPB1	0.003	0.032	0.9192	T	C
rs3094072	Myeloid	HLA-DPB1	0.003	0.032	0.9192	G	C
rs3094071	Myeloid	HLA-DPB1	0.003	0.032	0.9192	G	A
rs3094070	Myeloid	HLA-DPB1	0.003	0.032	0.9192	G	C
rs3130403	Myeloid	HLA-DPB1	0.003	0.032	0.9192	T	G
rs3130404	Myeloid	HLA-DPB1	0.003	0.032	0.9192	A	G
rs2516698	Myeloid	HLA-DPB1	-0.084	0.048	0.07779	G	A
rs3094630	Myeloid	HLA-DPB1	0.003	0.032	0.9192	G	A
rs2516697	Myeloid	HLA-DPB1	-0.006	0.029	0.8409	G	A
rs28780091	Myeloid	HLA-DPB1	0	0.038	0.997	G	T
rs3129701	Myeloid	HLA-DPB1	0.003	0.032	0.9192	C	T
rs3129702	Myeloid	HLA-DPB1	0.003	0.032	0.9192	C	A
rs3094629	Myeloid	HLA-DPB1	0.005	0.033	0.8702	G	A
rs3132657	Myeloid	HLA-DPB1	0.003	0.032	0.9192	T	C
rs3129703	Myeloid	HLA-DPB1	0.003	0.032	0.9192	C	A
rs3130405	Myeloid	HLA-DPB1	0.004	0.032	0.9094	C	T
rs2844765	Myeloid	HLA-DPB1	-0.015	0.028	0.5859	T	C
rs3129831	Myeloid	HLA-DPB1	0.003	0.032	0.9192	A	T
rs3129832	Myeloid	HLA-DPB1	0.003	0.032	0.9192	A	G
rs2844764	Myeloid	HLA-DPB1	-0.014	0.025	0.5822	T	A
rs3129704	Myeloid	HLA-DPB1	0.005	0.033	0.8702	T	C
rs3129705	Myeloid	HLA-DPB1	0.003	0.032	0.9192	G	A
rs3129706	Myeloid	HLA-DPB1	0.003	0.032	0.9192	T	C
rs3129836	Myeloid	HLA-DPB1	0.005	0.033	0.8702	A	G
rs28780092	Myeloid	HLA-DPB1	-0.021	0.046	0.64	A	G
rs2516696	Myeloid	HLA-DPB1	-0.014	0.025	0.5822	G	T
rs2844763	Myeloid	HLA-DPB1	-0.015	0.028	0.5859	C	T
rs3129707	Myeloid	HLA-DPB1	0.003	0.032	0.9192	G	A
rs9378145	Myeloid	HLA-DPB1	0.025	0.033	0.443	G	C
rs2844762	Myeloid	HLA-DPB1	-0.014	0.025	0.5822	T	C
rs2844761	Myeloid	HLA-DPB1	-0.015	0.028	0.5859	A	G
rs9261639	Myeloid	HLA-DPB1	0.024	0.027	0.3703	G	A
rs9368628	Myeloid	HLA-DPB1	0.028	0.033	0.3924	A	G
rs2844759	Myeloid	HLA-DPB1	0.001	0.027	0.9616	A	G
rs1158763	Myeloid	HLA-DPB1	0.001	0.027	0.9616	T	C
rs2097773	Myeloid	HLA-DPB1	-0.015	0.028	0.5859	C	A
rs9393999	Myeloid	HLA-DPB1	0.025	0.033	0.443	A	G
rs9357095	Myeloid	HLA-DPB1	0.028	0.033	0.3924	A	G
rs28780093	Myeloid	HLA-DPB1	0	0.038	0.997	A	G
rs2894145	Myeloid	HLA-DPB1	0.028	0.033	0.3924	G	A
rs75939919	Myeloid	HLA-DPB1	-0.005	0.024	0.8322	T	C
rs113197482	Myeloid	HLA-DPB1	0.098	0.058	0.09058	A	G
rs968909	Myeloid	HLA-DPB1	0.001	0.027	0.9616	C	T
rs2097574	Myeloid	HLA-DPB1	0.001	0.027	0.9616	C	A
rs2516725	Myeloid	HLA-DPB1	-0.015	0.028	0.5859	G	A
rs79263215	Myeloid	HLA-DPB1	0.098	0.058	0.09058	A	G
rs4713305	Myeloid	HLA-DPB1	0.025	0.027	0.3567	A	T
rs1264626	Myeloid	HLA-DPB1	0.001	0.027	0.9616	T	C
rs1132547	Myeloid	HLA-DPB1	-0.088	0.044	0.04654	T	G
rs1264624	Myeloid	HLA-DPB1	0.001	0.027	0.9616	C	T
rs113620685	Myeloid	HLA-DPB1	0.099	0.058	0.08923	T	A
rs10484551	Myeloid	HLA-DPB1	0.089	0.057	0.1188	G	A
rs17194767	Myeloid	HLA-DPB1	0.089	0.057	0.1188	C	T
rs1264622	Myeloid	HLA-DPB1	0	0.03	0.9999	C	T
rs2285800	Myeloid	HLA-DPB1	0.025	0.027	0.3569	C	G
rs2285799	Myeloid	HLA-DPB1	0.089	0.057	0.1188	T	C
rs16897337	Myeloid	HLA-DPB1	0.089	0.057	0.1188	A	G
rs928823	Myeloid	HLA-DPB1	0.052	0.046	0.2637	T	A
rs4713309	Myeloid	HLA-DPB1	0.089	0.057	0.1188	C	T
rs16897339	Myeloid	HLA-DPB1	0.089	0.057	0.1188	C	T
rs28360018	Myeloid	HLA-DPB1	-0.006	0.027	0.8345	T	C
rs1264620	Myeloid	HLA-DPB1	-0.013	0.058	0.8277	A	G
rs1045251	Myeloid	HLA-DPB1	-0.015	0.028	0.5863	G	T
rs1264619	Myeloid	HLA-DPB1	0	0.027	0.9998	G	C
rs11752362	Myeloid	HLA-DPB1	-0.005	0.035	0.8866	C	T
rs60925525	Myeloid	HLA-DPB1	0.089	0.057	0.1188	G	T
rs57715221	Myeloid	HLA-DPB1	0.089	0.057	0.1188	A	G
rs1048664	Myeloid	HLA-DPB1	-0.074	0.049	0.1306	A	G
rs79975940	Myeloid	HLA-DPB1	0.089	0.057	0.1188	T	G
rs1264616	Myeloid	HLA-DPB1	-0.015	0.028	0.5863	C	T
rs28780095	Myeloid	HLA-DPB1	0	0.038	0.997	C	T
rs3094631	Myeloid	HLA-DPB1	0.024	0.035	0.497	G	A
rs7758503	Myeloid	HLA-DPB1	-0.005	0.035	0.8866	C	T
rs261950	Myeloid	HLA-DPB1	-0.005	0.027	0.8401	A	T
rs261949	Myeloid	HLA-DPB1	-0.02	0.028	0.478	G	A
rs261948	Myeloid	HLA-DPB1	-0.015	0.028	0.5916	C	T
rs3800332	Myeloid	HLA-DPB1	0.054	0.055	0.3305	G	C
rs878898	Myeloid	HLA-DPB1	-0.005	0.035	0.8866	T	C
rs17194789	Myeloid	HLA-DPB1	0.098	0.058	0.09058	G	C
rs261947	Myeloid	HLA-DPB1	-0.001	0.027	0.9722	T	C
rs261946	Myeloid	HLA-DPB1	0.024	0.027	0.3702	A	G
rs4713310	Myeloid	HLA-DPB1	0.054	0.055	0.3305	G	A
rs4713311	Myeloid	HLA-DPB1	0.089	0.057	0.1188	T	C
rs261945	Myeloid	HLA-DPB1	-0.005	0.024	0.8493	C	G
rs76665533	Myeloid	HLA-DPB1	-0.055	0.097	0.5688	C	G
rs261943	Myeloid	HLA-DPB1	-0.015	0.028	0.5912	G	A
rs75817914	Myeloid	HLA-DPB1	0.054	0.055	0.3318	C	T
rs9380167	Myeloid	HLA-DPB1	-0.001	0.027	0.9722	A	G
rs12055553	Myeloid	HLA-DPB1	-0.001	0.027	0.9722	G	A
rs76195069	Myeloid	HLA-DPB1	0.054	0.055	0.3318	G	T
rs28360019	Myeloid	HLA-DPB1	-0.075	0.049	0.1298	G	C
rs9380168	Myeloid	HLA-DPB1	-0.015	0.028	0.5912	T	G
rs928822	Myeloid	HLA-DPB1	-0.005	0.024	0.8342	G	T
rs1264608	Myeloid	HLA-DPB1	0.052	0.047	0.2676	C	T
rs1268447	Myeloid	HLA-DPB1	0.052	0.047	0.2676	C	T
rs1264587	Myeloid	HLA-DPB1	-0.004	0.03	0.8883	C	G
rs3130380	Myeloid	HLA-DPB1	-0.033	0.038	0.376	G	A
rs28780096	Myeloid	HLA-DPB1	-0.022	0.046	0.63	A	C
rs9295842	Myeloid	HLA-DPB1	-0.001	0.027	0.9722	C	A
rs9295843	Myeloid	HLA-DPB1	-0.015	0.028	0.5859	T	A
rs79070413	Myeloid	HLA-DPB1	0.089	0.057	0.12	G	T
rs9295844	Myeloid	HLA-DPB1	0.028	0.033	0.3924	G	C
rs111962699	Myeloid	HLA-DPB1	0.098	0.058	0.09058	T	C
rs2285794	Myeloid	HLA-DPB1	0.054	0.055	0.3318	G	A
rs3094065	Myeloid	HLA-DPB1	0.031	0.035	0.3778	T	C
rs17188470	Myeloid	HLA-DPB1	0.098	0.058	0.09058	T	A
rs9394001	Myeloid	HLA-DPB1	-0.015	0.028	0.5912	T	A
rs17472720	Myeloid	HLA-DPB1	0	0.038	0.9976	G	C
rs6912495	Myeloid	HLA-DPB1	-0.015	0.028	0.5912	G	C
rs6912771	Myeloid	HLA-DPB1	-0.001	0.027	0.9722	C	A
rs77886846	Myeloid	HLA-DPB1	0.089	0.057	0.1199	G	A
rs78194719	Myeloid	HLA-DPB1	0.089	0.057	0.1199	C	T
rs79616822	Myeloid	HLA-DPB1	0.054	0.055	0.3318	A	C
rs9357097	Myeloid	HLA-DPB1	0.003	0.027	0.9104	C	T
rs3094628	Myeloid	HLA-DPB1	-0.03	0.038	0.4283	G	C
rs1473102	Myeloid	HLA-DPB1	-0.015	0.028	0.5859	C	A
rs1264585	Myeloid	HLA-DPB1	0.025	0.027	0.3564	T	A
rs6924282	Myeloid	HLA-DPB1	0.002	0.027	0.9546	G	A
rs58226684	Myeloid	HLA-DPB1	0.095	0.056	0.08745	T	C
rs6924453	Myeloid	HLA-DPB1	0.002	0.027	0.9546	G	A
rs9366755	Myeloid	HLA-DPB1	0.025	0.033	0.443	C	T
rs61017790	Myeloid	HLA-DPB1	0.061	0.054	0.2537	T	C
rs56725475	Myeloid	HLA-DPB1	0.095	0.055	0.08701	G	C
rs6931387	Myeloid	HLA-DPB1	0.002	0.027	0.9546	C	G
rs28360023	Myeloid	HLA-DPB1	-0.015	0.028	0.5859	T	C
rs75293100	Myeloid	HLA-DPB1	0.061	0.054	0.2537	C	G
rs6900042	Myeloid	HLA-DPB1	0.002	0.027	0.9546	C	T
rs112954624	Myeloid	HLA-DPB1	0.104	0.056	0.06487	C	T
rs9368635	Myeloid	HLA-DPB1	0.002	0.027	0.9546	A	G
rs12174823	Myeloid	HLA-DPB1	0.03	0.035	0.3888	T	C
rs28360024	Myeloid	HLA-DPB1	-0.088	0.044	0.04623	C	T
rs17194824	Myeloid	HLA-DPB1	-0.075	0.049	0.1298	G	A
rs1264583	Myeloid	HLA-DPB1	0.052	0.047	0.2676	C	T
rs17188484	Myeloid	HLA-DPB1	0	0.038	0.9986	G	T
rs17188491	Myeloid	HLA-DPB1	-0.055	0.097	0.5679	C	T
rs1264582	Myeloid	HLA-DPB1	0.036	0.045	0.4295	G	A
rs1110464	Myeloid	HLA-DPB1	-0.021	0.024	0.3746	C	T
rs3094064	Myeloid	HLA-DPB1	-0.042	0.037	0.2624	G	A
rs1264581	Myeloid	HLA-DPB1	0.036	0.045	0.4275	C	T
rs2057727	Myeloid	HLA-DPB1	-0.027	0.028	0.3465	T	C
rs17194845	Myeloid	HLA-DPB1	-0.111	0.088	0.2049	A	G
rs3094067	Myeloid	HLA-DPB1	-0.036	0.038	0.3352	T	G
rs17194852	Myeloid	HLA-DPB1	0.099	0.059	0.09404	A	G
rs12663184	Myeloid	HLA-DPB1	0	0.038	0.9996	C	T
rs17188526	Myeloid	HLA-DPB1	-0.111	0.088	0.2049	C	G
rs3778624	Myeloid	HLA-DPB1	-0.022	0.028	0.4336	T	G
rs7767653	Myeloid	HLA-DPB1	-0.088	0.044	0.04623	G	A
rs3129837	Myeloid	HLA-DPB1	0.006	0.033	0.8477	A	G
rs3129838	Myeloid	HLA-DPB1	0.025	0.035	0.4886	G	A
rs3129839	Myeloid	HLA-DPB1	0.053	0.047	0.2569	C	G
rs3129840	Myeloid	HLA-DPB1	0.006	0.033	0.8477	G	C
rs9380173	Myeloid	HLA-DPB1	0.03	0.035	0.3825	G	A
rs2074474	Myeloid	HLA-DPB1	-0.015	0.028	0.6084	T	C
rs2240058	Myeloid	HLA-DPB1	0.03	0.035	0.3825	T	C
rs3132650	Myeloid	HLA-DPB1	0.005	0.033	0.89	A	G
rs11967	Myeloid	HLA-DPB1	0.025	0.027	0.355	G	A
rs6986	Myeloid	HLA-DPB1	0.012	0.029	0.678	G	C
rs17194859	Myeloid	HLA-DPB1	0.126	0.067	0.06055	T	G
rs2844749	Myeloid	HLA-DPB1	0.025	0.027	0.355	G	A
rs28360031	Myeloid	HLA-DPB1	-0.013	0.058	0.8277	A	G
rs1060065	Myeloid	HLA-DPB1	-0.015	0.028	0.6084	T	G
rs974963	Myeloid	HLA-DPB1	-0.015	0.028	0.6084	C	A
rs1060068	Myeloid	HLA-DPB1	-0.088	0.044	0.04623	C	T
rs974962	Myeloid	HLA-DPB1	0.031	0.034	0.3765	A	G
rs974961	Myeloid	HLA-DPB1	0.025	0.027	0.355	T	A
rs9394003	Myeloid	HLA-DPB1	-0.022	0.028	0.4336	A	G
rs9380174	Myeloid	HLA-DPB1	-0.015	0.028	0.6084	C	T
rs60744323	Myeloid	HLA-DPB1	-0.111	0.088	0.2049	T	G
rs111552148	Myeloid	HLA-DPB1	0.099	0.059	0.0937	A	G
rs114212377	Myeloid	HLA-DPB1	-0.111	0.088	0.2049	T	C
rs1119333	Myeloid	HLA-DPB1	-0.057	0.097	0.559	T	A
rs3130355	Myeloid	HLA-DPB1	-0.036	0.038	0.3352	G	A
rs3130364	Myeloid	HLA-DPB1	-0.034	0.037	0.3571	A	T
rs6905389	Myeloid	HLA-DPB1	-0.027	0.041	0.5124	C	A
rs3132649	Myeloid	HLA-DPB1	-0.031	0.036	0.3767	G	A
rs3094061	Myeloid	HLA-DPB1	-0.031	0.036	0.3767	A	C
rs3130374	Myeloid	HLA-DPB1	-0.031	0.036	0.3767	C	T
rs984802	Myeloid	HLA-DPB1	-0.006	0.028	0.8319	G	T
rs3094627	Myeloid	HLA-DPB1	-0.031	0.036	0.3767	T	C
rs3130375	Myeloid	HLA-DPB1	-0.031	0.036	0.3767	C	A
rs3130376	Myeloid	HLA-DPB1	-0.038	0.036	0.2853	G	A
rs3094060	Myeloid	HLA-DPB1	-0.038	0.036	0.2853	A	C
rs3130377	Myeloid	HLA-DPB1	-0.034	0.037	0.3686	C	T
rs3094626	Myeloid	HLA-DPB1	-0.025	0.024	0.294	T	C
rs9368637	Myeloid	HLA-DPB1	-0.019	0.028	0.4887	C	G
rs3130379	Myeloid	HLA-DPB1	0.044	0.027	0.1027	T	C
rs3094624	Myeloid	HLA-DPB1	-0.034	0.037	0.3686	T	A
rs3094058	Myeloid	HLA-DPB1	-0.034	0.037	0.3686	G	A
rs2523726	Myeloid	HLA-DPB1	0.045	0.035	0.1932	G	A
rs3130350	Myeloid	HLA-DPB1	-0.034	0.037	0.3686	G	T
rs3094622	Myeloid	HLA-DPB1	-0.032	0.037	0.3809	A	G
rs3130351	Myeloid	HLA-DPB1	-0.034	0.037	0.3686	C	T
rs3130352	Myeloid	HLA-DPB1	-0.034	0.037	0.3686	C	T
rs73726882	Myeloid	HLA-DPB1	-0.019	0.028	0.481	A	G
rs68075040	Myeloid	HLA-DPB1	-0.02	0.027	0.4464	C	T
rs3094621	Myeloid	HLA-DPB1	-0.032	0.037	0.3809	T	C
rs3094620	Myeloid	HLA-DPB1	-0.034	0.037	0.3686	A	T
rs3094057	Myeloid	HLA-DPB1	-0.034	0.037	0.3686	G	A
rs3094056	Myeloid	HLA-DPB1	-0.034	0.037	0.3686	G	A
rs2251765	Myeloid	HLA-DPB1	0.045	0.035	0.1932	G	T
rs72844609	Myeloid	HLA-DPB1	0.01	0.056	0.8585	T	C
rs3132647	Myeloid	HLA-DPB1	-0.034	0.037	0.3686	A	G
rs2158286	Myeloid	HLA-DPB1	0.051	0.035	0.1369	T	A
rs2158285	Myeloid	HLA-DPB1	0.051	0.035	0.1369	A	G
rs3130353	Myeloid	HLA-DPB1	-0.034	0.037	0.3686	A	T
rs3094055	Myeloid	HLA-DPB1	0.039	0.028	0.1557	C	G
rs1012411	Myeloid	HLA-DPB1	0.015	0.025	0.5549	T	G
rs55989995	Myeloid	HLA-DPB1	-0.003	0.056	0.958	C	T
rs3094054	Myeloid	HLA-DPB1	-0.039	0.036	0.2807	G	T
rs77207841	Myeloid	HLA-DPB1	-0.008	0.035	0.8132	C	T
rs2022082	Myeloid	HLA-DPB1	-0.016	0.028	0.5541	T	C
rs2040450	Myeloid	HLA-DPB1	0.045	0.035	0.1932	C	T
rs886390	Myeloid	HLA-DPB1	0.054	0.03	0.07748	C	A
rs60785820	Myeloid	HLA-DPB1	-0.021	0.085	0.8071	G	A
rs2057726	Myeloid	HLA-DPB1	0.041	0.034	0.2252	C	T
rs3129808	Myeloid	HLA-DPB1	0.048	0.027	0.08322	G	T
rs3129809	Myeloid	HLA-DPB1	-0.023	0.035	0.5082	A	G
rs2022079	Myeloid	HLA-DPB1	-0.017	0.027	0.5147	C	T
rs3129811	Myeloid	HLA-DPB1	0.048	0.027	0.08318	G	A
rs3129812	Myeloid	HLA-DPB1	-0.026	0.038	0.4851	G	A
rs2844748	Myeloid	HLA-DPB1	0.043	0.034	0.2085	A	T
rs3129813	Myeloid	HLA-DPB1	-0.022	0.024	0.37	G	A
rs3130357	Myeloid	HLA-DPB1	-0.022	0.024	0.37	A	G
rs2523725	Myeloid	HLA-DPB1	0.045	0.035	0.1932	G	T
rs3130358	Myeloid	HLA-DPB1	-0.013	0.024	0.5796	C	G
rs3130359	Myeloid	HLA-DPB1	-0.022	0.024	0.3658	A	G
rs17839997	Myeloid	HLA-DPB1	-0.003	0.056	0.958	A	C
rs2523724	Myeloid	HLA-DPB1	0.03	0.034	0.3667	G	A
rs112352548	Myeloid	HLA-DPB1	0.009	0.055	0.8652	T	G
rs3130361	Myeloid	HLA-DPB1	0.054	0.027	0.04944	A	G
rs2844747	Myeloid	HLA-DPB1	0.01	0.024	0.6819	T	C
rs2844746	Myeloid	HLA-DPB1	0.017	0.024	0.4873	T	C
rs3132643	Myeloid	HLA-DPB1	-0.018	0.024	0.4459	C	T
rs3132642	Myeloid	HLA-DPB1	-0.018	0.024	0.4461	T	C
rs9295847	Myeloid	HLA-DPB1	-0.015	0.027	0.5752	T	C
rs3132640	Myeloid	HLA-DPB1	-0.018	0.024	0.4461	C	T
rs3129815	Myeloid	HLA-DPB1	-0.034	0.037	0.3686	G	A
rs9261675	Myeloid	HLA-DPB1	-0.018	0.024	0.4461	G	A
rs3132639	Myeloid	HLA-DPB1	-0.018	0.024	0.4461	A	C
rs3129816	Myeloid	HLA-DPB1	-0.018	0.024	0.4568	G	A
rs56171231	Myeloid	HLA-DPB1	0.009	0.055	0.8652	G	A
rs3132638	Myeloid	HLA-DPB1	-0.025	0.035	0.4768	T	C
rs3132636	Myeloid	HLA-DPB1	-0.018	0.024	0.4461	T	G
rs7772240	Myeloid	HLA-DPB1	-0.185	0.095	0.05196	G	A
rs3129817	Myeloid	HLA-DPB1	-0.025	0.035	0.477	G	A
rs7771988	Myeloid	HLA-DPB1	0.027	0.055	0.6211	A	G
rs3129818	Myeloid	HLA-DPB1	-0.025	0.035	0.4768	G	T
rs3132635	Myeloid	HLA-DPB1	-0.018	0.024	0.4461	C	T
rs3129819	Myeloid	HLA-DPB1	-0.01	0.024	0.6805	G	C
rs3132634	Myeloid	HLA-DPB1	-0.017	0.036	0.6347	A	C
rs3129820	Myeloid	HLA-DPB1	-0.025	0.035	0.4768	G	A
rs2844745	Myeloid	HLA-DPB1	0.003	0.024	0.9055	C	T
rs3130369	Myeloid	HLA-DPB1	-0.018	0.024	0.4461	A	G
rs3129821	Myeloid	HLA-DPB1	-0.025	0.035	0.4768	G	A
rs3132633	Myeloid	HLA-DPB1	-0.018	0.024	0.4461	C	A
rs2105963	Myeloid	HLA-DPB1	0.045	0.035	0.1932	A	G
rs3132632	Myeloid	HLA-DPB1	-0.01	0.024	0.6805	A	T
rs3132631	Myeloid	HLA-DPB1	-0.025	0.035	0.4768	C	T
rs3094062	Myeloid	HLA-DPB1	-0.018	0.024	0.4461	G	A
rs3132630	Myeloid	HLA-DPB1	-0.025	0.035	0.4768	C	T
rs1419653	Myeloid	HLA-DPB1	-0.018	0.024	0.4461	C	T
rs3130370	Myeloid	HLA-DPB1	-0.025	0.035	0.4768	A	G
rs1419652	Myeloid	HLA-DPB1	-0.018	0.024	0.4461	C	T
rs1419651	Myeloid	HLA-DPB1	-0.001	0.028	0.9753	C	A
rs2524212	Myeloid	HLA-DPB1	0.035	0.023	0.1341	T	G
rs111653811	Myeloid	HLA-DPB1	0.009	0.055	0.8652	G	C
rs3132629	Myeloid	HLA-DPB1	-0.018	0.024	0.4461	C	A
rs3130373	Myeloid	HLA-DPB1	-0.018	0.024	0.4461	A	G
rs3129822	Myeloid	HLA-DPB1	-0.025	0.035	0.4768	G	T
rs3132628	Myeloid	HLA-DPB1	-0.018	0.024	0.4461	C	T
rs3132627	Myeloid	HLA-DPB1	-0.033	0.038	0.3793	T	A
rs7759025	Myeloid	HLA-DPB1	0.009	0.055	0.8652	T	C
rs7738673	Myeloid	HLA-DPB1	0.009	0.055	0.8652	A	G
rs3132626	Myeloid	HLA-DPB1	-0.018	0.024	0.4461	T	C
rs970269	Myeloid	HLA-DPB1	-0.018	0.024	0.4461	A	G
rs970270	Myeloid	HLA-DPB1	0.054	0.03	0.07743	G	A
rs970268	Myeloid	HLA-DPB1	-0.015	0.027	0.5692	G	A
rs3132625	Myeloid	HLA-DPB1	-0.025	0.035	0.4768	A	G
rs9404964	Myeloid	HLA-DPB1	-0.015	0.027	0.5692	T	C
rs3132624	Myeloid	HLA-DPB1	-0.018	0.024	0.4461	C	T
rs3129824	Myeloid	HLA-DPB1	-0.018	0.024	0.4461	G	A
rs1245218	Myeloid	HLA-DPB1	0.039	0.028	0.1555	G	A
rs2516683	Myeloid	HLA-DPB1	0.045	0.035	0.1932	A	G
rs3129827	Myeloid	HLA-DPB1	-0.018	0.024	0.4461	G	A
rs7744914	Myeloid	HLA-DPB1	-0.051	0.086	0.5529	G	A
rs3129828	Myeloid	HLA-DPB1	-0.018	0.024	0.4461	G	A
rs3132623	Myeloid	HLA-DPB1	-0.022	0.024	0.3658	T	C
rs3132622	Myeloid	HLA-DPB1	-0.018	0.024	0.4461	C	T
rs2844743	Myeloid	HLA-DPB1	0.045	0.035	0.1932	G	A
rs72841305	Myeloid	HLA-DPB1	0.009	0.055	0.8652	A	G
rs3094623	Myeloid	HLA-DPB1	-0.018	0.024	0.4461	G	A
rs9261700	Myeloid	HLA-DPB1	-0.018	0.024	0.4461	G	A
rs3132621	Myeloid	HLA-DPB1	-0.018	0.024	0.4461	T	C
rs61122953	Myeloid	HLA-DPB1	0.009	0.055	0.8652	T	G
rs542879280	Myeloid	HLA-DPB1	-0.018	0.024	0.4461	A	G
rs548390625	Myeloid	HLA-DPB1	-0.018	0.024	0.4461	G	A
rs3130133	Myeloid	HLA-DPB1	-0.018	0.024	0.4461	A	C
rs17188632	Myeloid	HLA-DPB1	0.011	0.046	0.8104	C	T
rs3094714	Myeloid	HLA-DPB1	-0.018	0.024	0.4461	A	C
rs2524211	Myeloid	HLA-DPB1	0.043	0.034	0.2085	G	A
rs2394818	Myeloid	HLA-DPB1	-0.01	0.024	0.6805	A	T
rs2394819	Myeloid	HLA-DPB1	-0.018	0.024	0.4461	A	G
rs2394820	Myeloid	HLA-DPB1	-0.018	0.024	0.4461	T	C
rs2894162	Myeloid	HLA-DPB1	-0.015	0.027	0.5692	A	T
rs3094712	Myeloid	HLA-DPB1	-0.022	0.037	0.5634	T	C
rs28780099	Myeloid	HLA-DPB1	-0.044	0.044	0.3198	A	G
rs3130122	Myeloid	HLA-DPB1	-0.018	0.024	0.4461	C	T
rs3130123	Myeloid	HLA-DPB1	-0.025	0.035	0.4768	G	A
rs3094710	Myeloid	HLA-DPB1	-0.018	0.024	0.4461	A	G
rs3130126	Myeloid	HLA-DPB1	-0.025	0.035	0.4768	C	A
rs3094028	Myeloid	HLA-DPB1	-0.018	0.024	0.4461	G	A
rs12210213	Myeloid	HLA-DPB1	0.086	0.054	0.1112	G	A
rs3130136	Myeloid	HLA-DPB1	-0.018	0.024	0.4422	G	T
rs3094706	Myeloid	HLA-DPB1	-0.022	0.024	0.3658	C	T
rs3094052	Myeloid	HLA-DPB1	-0.018	0.024	0.4461	G	A
rs3130139	Myeloid	HLA-DPB1	-0.018	0.024	0.4461	T	C
rs9391682	Myeloid	HLA-DPB1	-0.012	0.026	0.642	G	T
rs3130140	Myeloid	HLA-DPB1	-0.014	0.024	0.5499	T	C
rs3094051	Myeloid	HLA-DPB1	-0.018	0.024	0.4461	A	G
rs3130143	Myeloid	HLA-DPB1	-0.01	0.024	0.6805	G	C
rs3130144	Myeloid	HLA-DPB1	-0.018	0.024	0.4461	T	C
rs3094050	Myeloid	HLA-DPB1	-0.025	0.035	0.4768	A	G
rs3094703	Myeloid	HLA-DPB1	-0.025	0.035	0.4768	C	T
rs35102994	Myeloid	HLA-DPB1	0.056	0.03	0.06597	A	G
rs3094049	Myeloid	HLA-DPB1	-0.025	0.035	0.4768	G	A
rs3094048	Myeloid	HLA-DPB1	-0.018	0.024	0.4461	G	A
rs9261736	Myeloid	HLA-DPB1	-0.018	0.024	0.4461	T	C
rs2524205	Myeloid	HLA-DPB1	0.003	0.024	0.9055	T	G
rs59632867	Myeloid	HLA-DPB1	0.009	0.055	0.8652	G	A
rs2524204	Myeloid	HLA-DPB1	0.045	0.035	0.1932	T	C
rs3094701	Myeloid	HLA-DPB1	-0.019	0.024	0.4346	C	T
rs2524203	Myeloid	HLA-DPB1	0.045	0.035	0.1932	C	T
rs3094047	Myeloid	HLA-DPB1	-0.018	0.024	0.4461	G	A
rs3094700	Myeloid	HLA-DPB1	-0.018	0.024	0.4461	C	T
rs3094699	Myeloid	HLA-DPB1	-0.018	0.024	0.4461	C	T
rs3094698	Myeloid	HLA-DPB1	-0.018	0.024	0.4461	T	C
rs3094697	Myeloid	HLA-DPB1	-0.018	0.024	0.4461	T	C
rs9391683	Myeloid	HLA-DPB1	-0.012	0.025	0.6476	G	A
rs3094042	Myeloid	HLA-DPB1	-0.018	0.024	0.4461	G	A
rs3094041	Myeloid	HLA-DPB1	-0.018	0.024	0.4461	G	A
rs3094695	Myeloid	HLA-DPB1	-0.01	0.024	0.6805	T	A
rs2516685	Myeloid	HLA-DPB1	0.003	0.024	0.9055	G	A
rs3094040	Myeloid	HLA-DPB1	-0.018	0.024	0.4461	G	A
rs9391684	Myeloid	HLA-DPB1	-0.012	0.025	0.6476	G	T
rs3130106	Myeloid	HLA-DPB1	-0.018	0.024	0.4461	A	G
rs3130107	Myeloid	HLA-DPB1	-0.018	0.024	0.4461	A	G
rs3094039	Myeloid	HLA-DPB1	-0.018	0.024	0.4461	G	A
rs3094038	Myeloid	HLA-DPB1	-0.018	0.024	0.4461	T	C
rs3130108	Myeloid	HLA-DPB1	-0.018	0.024	0.4461	T	G
rs3130109	Myeloid	HLA-DPB1	-0.018	0.024	0.4461	T	G
rs2187978	Myeloid	HLA-DPB1	0.045	0.035	0.1932	C	T
rs2516684	Myeloid	HLA-DPB1	0.043	0.034	0.2085	G	A
rs3094036	Myeloid	HLA-DPB1	-0.034	0.037	0.3686	G	C
rs3094035	Myeloid	HLA-DPB1	-0.025	0.035	0.4768	G	T
rs3130110	Myeloid	HLA-DPB1	-0.018	0.024	0.4461	C	T
rs3094034	Myeloid	HLA-DPB1	-0.034	0.037	0.3686	A	T
rs7740964	Myeloid	HLA-DPB1	-0.051	0.086	0.5529	T	A
rs2524202	Myeloid	HLA-DPB1	0.043	0.034	0.2085	A	C
rs3130112	Myeloid	HLA-DPB1	-0.018	0.024	0.4461	T	G
rs3130113	Myeloid	HLA-DPB1	-0.018	0.024	0.4461	C	T
rs3130114	Myeloid	HLA-DPB1	-0.018	0.024	0.4379	C	A
rs3130115	Myeloid	HLA-DPB1	-0.018	0.024	0.4461	A	G
rs17475879	Myeloid	HLA-DPB1	-0.041	0.044	0.3515	C	T
rs2516688	Myeloid	HLA-DPB1	0.003	0.024	0.8954	T	C
rs2516687	Myeloid	HLA-DPB1	-0.044	0.065	0.4944	A	T
rs2072111	Myeloid	HLA-DPB1	-0.001	0.024	0.9832	G	C
rs1264570	Myeloid	HLA-DPB1	-0.005	0.024	0.8239	C	T
rs1264569	Myeloid	HLA-DPB1	0.062	0.028	0.02621	C	T
rs3130116	Myeloid	HLA-DPB1	-0.026	0.036	0.4679	T	C
rs11961853	Myeloid	HLA-DPB1	-0.015	0.033	0.6361	C	T
rs3130118	Myeloid	HLA-DPB1	0.033	0.025	0.1913	C	T
rs34337286	Myeloid	HLA-DPB1	0.046	0.029	0.12	T	C
rs9261737	Myeloid	HLA-DPB1	-0.029	0.036	0.4153	C	T
rs1264567	Myeloid	HLA-DPB1	0.015	0.031	0.6303	T	C
rs3131113	Myeloid	HLA-DPB1	-0.027	0.025	0.2825	C	T
rs1362118	Myeloid	HLA-DPB1	0.03	0.024	0.2068	G	A
rs1362117	Myeloid	HLA-DPB1	0.03	0.024	0.2068	C	T
rs35764894	Myeloid	HLA-DPB1	0.045	0.03	0.1329	T	C
rs1592414	Myeloid	HLA-DPB1	0.03	0.024	0.202	C	A
rs12203316	Myeloid	HLA-DPB1	0.045	0.03	0.1329	T	C
rs1034325	Myeloid	HLA-DPB1	0.024	0.024	0.3138	T	C
rs1034324	Myeloid	HLA-DPB1	0.043	0.03	0.1561	G	A
rs1034323	Myeloid	HLA-DPB1	0.024	0.024	0.3138	C	T
rs1034322	Myeloid	HLA-DPB1	0.035	0.032	0.2832	C	T
rs9261743	Myeloid	HLA-DPB1	-0.006	0.028	0.8198	G	T
rs33987921	Myeloid	HLA-DPB1	0.046	0.03	0.1258	A	T
rs9261744	Myeloid	HLA-DPB1	-0.006	0.028	0.8198	C	T
rs9261745	Myeloid	HLA-DPB1	-0.006	0.028	0.8198	G	A
rs1419689	Myeloid	HLA-DPB1	0.02	0.024	0.4071	A	C
rs9261747	Myeloid	HLA-DPB1	-0.026	0.032	0.4251	G	C
rs2894163	Myeloid	HLA-DPB1	0.02	0.024	0.4071	G	C
rs12203825	Myeloid	HLA-DPB1	0.037	0.028	0.1915	C	T
rs2023372	Myeloid	HLA-DPB1	-0.012	0.032	0.7133	T	C
rs2023371	Myeloid	HLA-DPB1	-0.024	0.032	0.4585	A	G
rs10947072	Myeloid	HLA-DPB1	0.046	0.028	0.1052	C	T
rs9261752	Myeloid	HLA-DPB1	0.02	0.024	0.4071	C	G
rs9261757	Myeloid	HLA-DPB1	-0.024	0.032	0.4634	T	C
rs7741364	Myeloid	HLA-DPB1	0.02	0.024	0.4071	G	A
rs9261758	Myeloid	HLA-DPB1	-0.024	0.032	0.4634	C	T
rs1264562	Myeloid	HLA-DPB1	0.007	0.024	0.7712	G	T
rs9261761	Myeloid	HLA-DPB1	-0.024	0.032	0.4634	G	A
rs1362116	Myeloid	HLA-DPB1	0.046	0.028	0.1052	G	A
rs9261764	Myeloid	HLA-DPB1	-0.024	0.032	0.4634	T	G
rs9261765	Myeloid	HLA-DPB1	-0.024	0.032	0.4634	A	G
rs28780100	Myeloid	HLA-DPB1	-0.015	0.066	0.819	C	T
rs9261770	Myeloid	HLA-DPB1	-0.024	0.032	0.4634	G	A
rs9261771	Myeloid	HLA-DPB1	-0.024	0.032	0.4634	G	A
rs9261772	Myeloid	HLA-DPB1	-0.024	0.032	0.4634	G	A
rs9261776	Myeloid	HLA-DPB1	-0.024	0.032	0.4634	A	G
rs9261799	Myeloid	HLA-DPB1	-0.024	0.032	0.4634	C	T
rs9261800	Myeloid	HLA-DPB1	-0.024	0.032	0.4634	C	G
rs9261802	Myeloid	HLA-DPB1	-0.024	0.032	0.4634	G	A
rs1264551	Myeloid	HLA-DPB1	0.031	0.028	0.2546	A	G
rs1264550	Myeloid	HLA-DPB1	0.007	0.024	0.7712	G	A
rs9261806	Myeloid	HLA-DPB1	-0.024	0.032	0.4634	T	A
rs9261807	Myeloid	HLA-DPB1	-0.024	0.032	0.4634	T	G
rs9261808	Myeloid	HLA-DPB1	-0.024	0.032	0.4634	G	A
rs9261809	Myeloid	HLA-DPB1	-0.024	0.032	0.4634	C	A
rs1079991	Myeloid	HLA-DPB1	0.028	0.034	0.4097	G	A
rs1592415	Myeloid	HLA-DPB1	0.033	0.032	0.3168	T	G
rs4713322	Myeloid	HLA-DPB1	0.04	0.029	0.1583	T	C
rs9261813	Myeloid	HLA-DPB1	-0.024	0.032	0.4634	T	A
rs9261814	Myeloid	HLA-DPB1	-0.024	0.032	0.4634	G	A
rs3132617	Myeloid	HLA-DPB1	-0.037	0.036	0.294	T	C
rs1264547	Myeloid	HLA-DPB1	0.032	0.028	0.2415	A	G
rs9261816	Myeloid	HLA-DPB1	-0.024	0.032	0.4634	T	A
rs9261817	Myeloid	HLA-DPB1	-0.024	0.032	0.4634	A	C
rs9261821	Myeloid	HLA-DPB1	-0.024	0.032	0.4634	T	C
rs9261828	Myeloid	HLA-DPB1	-0.024	0.032	0.4634	G	A
rs9261829	Myeloid	HLA-DPB1	-0.024	0.032	0.4634	T	C
rs4713324	Myeloid	HLA-DPB1	0.017	0.024	0.469	T	C
rs9261830	Myeloid	HLA-DPB1	-0.024	0.032	0.4634	T	C
rs9261831	Myeloid	HLA-DPB1	0.018	0.024	0.4527	A	G
rs9261835	Myeloid	HLA-DPB1	-0.023	0.032	0.4693	A	T
rs9261846	Myeloid	HLA-DPB1	-0.022	0.032	0.4878	G	C
rs9261847	Myeloid	HLA-DPB1	-0.022	0.032	0.4911	T	G
rs9261848	Myeloid	HLA-DPB1	-0.018	0.035	0.6038	G	C
rs9261850	Myeloid	HLA-DPB1	-0.022	0.032	0.4911	T	C
rs4713325	Myeloid	HLA-DPB1	0.047	0.029	0.1086	C	G
rs28534512	Myeloid	HLA-DPB1	-0.022	0.032	0.4911	C	T
rs9261854	Myeloid	HLA-DPB1	-0.024	0.032	0.4462	T	C
rs4713327	Myeloid	HLA-DPB1	0.019	0.024	0.4434	A	G
rs9261855	Myeloid	HLA-DPB1	-0.024	0.032	0.451	G	A
rs4713328	Myeloid	HLA-DPB1	0.047	0.029	0.1086	C	T
rs1150770	Myeloid	HLA-DPB1	0.01	0.024	0.6854	C	T
rs9261856	Myeloid	HLA-DPB1	-0.024	0.032	0.451	G	T
rs9261857	Myeloid	HLA-DPB1	-0.028	0.032	0.3835	C	T
rs9261858	Myeloid	HLA-DPB1	-0.024	0.032	0.451	G	A
rs2074502	Myeloid	HLA-DPB1	0.047	0.029	0.1083	G	A
rs9261859	Myeloid	HLA-DPB1	-0.024	0.032	0.451	G	T
rs9261860	Myeloid	HLA-DPB1	-0.024	0.032	0.451	G	A
rs1150771	Myeloid	HLA-DPB1	0.033	0.028	0.2373	G	A
rs17195054	Myeloid	HLA-DPB1	-0.027	0.045	0.5477	G	A
rs9261861	Myeloid	HLA-DPB1	-0.024	0.032	0.451	A	G
rs1150772	Myeloid	HLA-DPB1	0.029	0.034	0.3917	G	C
rs9261863	Myeloid	HLA-DPB1	-0.024	0.032	0.451	G	A
rs9261865	Myeloid	HLA-DPB1	-0.025	0.032	0.429	T	C
rs17195089	Myeloid	HLA-DPB1	0.046	0.029	0.1161	G	A
rs17188743	Myeloid	HLA-DPB1	0.048	0.029	0.09889	A	G
rs9261866	Myeloid	HLA-DPB1	-0.024	0.032	0.451	A	T
rs3131110	Myeloid	HLA-DPB1	0.046	0.043	0.279	A	G
rs6916716	Myeloid	HLA-DPB1	-0.034	0.031	0.2732	C	A
rs9261868	Myeloid	HLA-DPB1	-0.024	0.032	0.451	C	T
rs9261869	Myeloid	HLA-DPB1	-0.024	0.032	0.451	G	A
rs9261870	Myeloid	HLA-DPB1	-0.018	0.033	0.589	C	T
rs9261871	Myeloid	HLA-DPB1	-0.024	0.032	0.451	A	G
rs9261872	Myeloid	HLA-DPB1	-0.024	0.032	0.451	G	A
rs9261873	Myeloid	HLA-DPB1	-0.024	0.032	0.451	G	T
rs9261874	Myeloid	HLA-DPB1	-0.024	0.032	0.451	A	C
rs9261876	Myeloid	HLA-DPB1	-0.018	0.033	0.589	G	T
rs1573294	Myeloid	HLA-DPB1	-0.024	0.032	0.451	A	G
rs1573293	Myeloid	HLA-DPB1	-0.024	0.032	0.451	C	G
rs1264542	Myeloid	HLA-DPB1	-0.005	0.024	0.8396	G	A
rs9261879	Myeloid	HLA-DPB1	-0.024	0.032	0.451	A	G
rs9261882	Myeloid	HLA-DPB1	-0.024	0.032	0.451	C	T
rs1264541	Myeloid	HLA-DPB1	0.074	0.053	0.1612	A	C
rs1548515	Myeloid	HLA-DPB1	-0.024	0.032	0.451	T	G
rs1548514	Myeloid	HLA-DPB1	-0.024	0.032	0.451	G	T
rs1548513	Myeloid	HLA-DPB1	-0.024	0.032	0.451	A	G
rs1548512	Myeloid	HLA-DPB1	-0.024	0.032	0.451	G	A
rs9261884	Myeloid	HLA-DPB1	-0.026	0.032	0.4074	A	G
rs1264540	Myeloid	HLA-DPB1	0.006	0.024	0.8172	G	C
rs1264539	Myeloid	HLA-DPB1	0.034	0.028	0.2192	C	T
rs9261891	Myeloid	HLA-DPB1	-0.026	0.032	0.4074	A	G
rs9261892	Myeloid	HLA-DPB1	-0.026	0.032	0.4074	C	T
rs9261893	Myeloid	HLA-DPB1	-0.013	0.03	0.676	T	C
rs9261894	Myeloid	HLA-DPB1	-0.026	0.032	0.4074	G	A
rs1264538	Myeloid	HLA-DPB1	0.006	0.024	0.8172	C	T
rs9261895	Myeloid	HLA-DPB1	-0.026	0.032	0.4074	C	T
rs1264537	Myeloid	HLA-DPB1	0.006	0.024	0.8172	A	T
rs9261919	Myeloid	HLA-DPB1	-0.026	0.032	0.4074	G	A
rs9261920	Myeloid	HLA-DPB1	-0.024	0.032	0.451	G	T
rs9261921	Myeloid	HLA-DPB1	-0.026	0.032	0.4074	C	T
rs9261922	Myeloid	HLA-DPB1	-0.013	0.03	0.676	C	T
rs9261923	Myeloid	HLA-DPB1	-0.024	0.032	0.451	G	A
rs4400255	Myeloid	HLA-DPB1	0.076	0.055	0.1647	T	A
rs9261925	Myeloid	HLA-DPB1	-0.026	0.032	0.4074	T	C
rs9261926	Myeloid	HLA-DPB1	-0.026	0.032	0.4074	C	A
rs4713331	Myeloid	HLA-DPB1	0.044	0.031	0.153	G	A
rs9261947	Myeloid	HLA-DPB1	-0.02	0.033	0.5371	C	T
rs9468728	Myeloid	HLA-DPB1	-0.024	0.032	0.451	T	C
rs9468731	Myeloid	HLA-DPB1	-0.011	0.03	0.7144	A	G
rs9468732	Myeloid	HLA-DPB1	-0.024	0.032	0.4465	C	G
rs9501447	Myeloid	HLA-DPB1	-0.024	0.032	0.4465	A	G
rs9501321	Myeloid	HLA-DPB1	-0.025	0.032	0.438	C	T
rs34723946	Myeloid	HLA-DPB1	0.033	0.033	0.308	A	C
rs1264524	Myeloid	HLA-DPB1	0.007	0.024	0.7673	A	C
rs1079541	Myeloid	HLA-DPB1	-0.025	0.032	0.438	C	A
rs2023470	Myeloid	HLA-DPB1	-0.025	0.032	0.438	C	A
rs9461604	Myeloid	HLA-DPB1	-0.025	0.032	0.438	G	A
rs9468755	Myeloid	HLA-DPB1	-0.025	0.032	0.438	T	C
rs9295861	Myeloid	HLA-DPB1	-0.025	0.032	0.438	C	T
rs9295862	Myeloid	HLA-DPB1	-0.018	0.033	0.5739	C	T
rs9295863	Myeloid	HLA-DPB1	-0.025	0.032	0.438	C	A
rs1269556	Myeloid	HLA-DPB1	0.009	0.024	0.7215	C	T
rs9501466	Myeloid	HLA-DPB1	-0.025	0.032	0.438	T	C
rs9501467	Myeloid	HLA-DPB1	-0.029	0.031	0.3495	C	T
rs9501468	Myeloid	HLA-DPB1	-0.025	0.032	0.438	A	G
rs9501469	Myeloid	HLA-DPB1	-0.025	0.032	0.438	A	G
rs17410877	Myeloid	HLA-DPB1	0.042	0.031	0.1758	A	C
rs3132645	Myeloid	HLA-DPB1	-0.036	0.036	0.3186	T	C
rs9501470	Myeloid	HLA-DPB1	-0.025	0.032	0.438	A	G
rs6935304	Myeloid	HLA-DPB1	-0.015	0.03	0.6281	T	A
rs9295865	Myeloid	HLA-DPB1	-0.025	0.032	0.438	G	A
rs9295866	Myeloid	HLA-DPB1	-0.025	0.032	0.438	C	T
rs9295868	Myeloid	HLA-DPB1	-0.025	0.032	0.438	T	A
rs9295869	Myeloid	HLA-DPB1	-0.025	0.032	0.438	T	C
rs9501019	Myeloid	HLA-DPB1	-0.025	0.032	0.438	A	G
rs1264518	Myeloid	HLA-DPB1	0.01	0.032	0.7529	C	T
rs9295870	Myeloid	HLA-DPB1	-0.025	0.032	0.438	T	C
rs9461605	Myeloid	HLA-DPB1	-0.025	0.032	0.438	T	C
rs1264517	Myeloid	HLA-DPB1	0	0.024	0.9856	T	A
rs9468756	Myeloid	HLA-DPB1	-0.025	0.032	0.438	G	A
rs17476793	Myeloid	HLA-DPB1	-0.027	0.045	0.5477	G	C
rs9295871	Myeloid	HLA-DPB1	-0.025	0.032	0.438	T	C
rs1268444	Myeloid	HLA-DPB1	0	0.024	0.9856	T	C
rs3094716	Myeloid	HLA-DPB1	0.01	0.024	0.6878	A	G
rs1264514	Myeloid	HLA-DPB1	0.003	0.024	0.9133	G	T
rs1264513	Myeloid	HLA-DPB1	0.01	0.024	0.6878	G	A
rs9468758	Myeloid	HLA-DPB1	-0.025	0.032	0.438	A	G
rs9468759	Myeloid	HLA-DPB1	-0.025	0.032	0.438	T	C
rs9468760	Myeloid	HLA-DPB1	-0.025	0.032	0.4362	A	T
rs17188799	Myeloid	HLA-DPB1	-0.025	0.032	0.438	T	C
rs7747320	Myeloid	HLA-DPB1	-0.025	0.032	0.438	C	G
rs1264512	Myeloid	HLA-DPB1	0.034	0.028	0.2192	A	T
rs9295872	Myeloid	HLA-DPB1	-0.025	0.032	0.438	A	G
rs9380178	Myeloid	HLA-DPB1	0.034	0.049	0.4838	C	T
rs1264511	Myeloid	HLA-DPB1	0	0.024	0.9856	G	C
rs1264510	Myeloid	HLA-DPB1	0.033	0.032	0.3103	T	C
rs9295873	Myeloid	HLA-DPB1	-0.025	0.032	0.438	A	G
rs9461606	Myeloid	HLA-DPB1	-0.025	0.032	0.438	C	A
rs1362115	Myeloid	HLA-DPB1	-0.015	0.03	0.6281	C	T
rs1362114	Myeloid	HLA-DPB1	-0.025	0.032	0.438	G	A
rs1419687	Myeloid	HLA-DPB1	0	0.024	0.9856	C	G
rs9295874	Myeloid	HLA-DPB1	-0.025	0.032	0.438	G	A
rs2105961	Myeloid	HLA-DPB1	0.01	0.024	0.6878	A	C
rs2524201	Myeloid	HLA-DPB1	0.01	0.024	0.6878	T	C
rs9501471	Myeloid	HLA-DPB1	-0.025	0.032	0.438	G	A
rs3132616	Myeloid	HLA-DPB1	-0.026	0.036	0.4698	A	G
rs4959047	Myeloid	HLA-DPB1	-0.015	0.03	0.6281	G	A
rs4959048	Myeloid	HLA-DPB1	-0.014	0.03	0.6356	G	A
rs4959049	Myeloid	HLA-DPB1	0.052	0.069	0.4495	A	C
rs4959050	Myeloid	HLA-DPB1	-0.015	0.03	0.6281	C	T
rs9295877	Myeloid	HLA-DPB1	-0.014	0.03	0.6359	T	G
rs9295878	Myeloid	HLA-DPB1	-0.015	0.03	0.6281	G	A
rs9295881	Myeloid	HLA-DPB1	-0.014	0.03	0.6421	C	T
rs9295882	Myeloid	HLA-DPB1	-0.014	0.03	0.6421	C	G
rs2844730	Myeloid	HLA-DPB1	0.01	0.024	0.6878	G	A
rs9468768	Myeloid	HLA-DPB1	-0.024	0.032	0.4503	C	T
rs9461608	Myeloid	HLA-DPB1	-0.023	0.032	0.4655	C	T
rs9461609	Myeloid	HLA-DPB1	-0.023	0.032	0.4655	A	G
rs4947282	Myeloid	HLA-DPB1	-0.009	0.03	0.7643	A	C
rs553501914	Myeloid	HLA-DPB1	-0.018	0.032	0.5789	G	A
rs4947284	Myeloid	HLA-DPB1	0.038	0.068	0.579	C	A
rs564734792	Myeloid	HLA-DPB1	-0.018	0.032	0.5789	G	A
rs561436357	Myeloid	HLA-DPB1	-0.036	0.036	0.3073	C	A
rs11753256	Myeloid	HLA-DPB1	-0.009	0.03	0.7643	T	C
rs9918488	Myeloid	HLA-DPB1	-0.019	0.032	0.562	G	A
rs546502436	Myeloid	HLA-DPB1	0.101	0.059	0.0883	C	T
rs9295883	Myeloid	HLA-DPB1	-0.009	0.03	0.7639	A	T
rs9295884	Myeloid	HLA-DPB1	-0.008	0.03	0.7822	A	G
rs1078792	Myeloid	HLA-DPB1	0.034	0.028	0.2182	T	G
rs9918306	Myeloid	HLA-DPB1	-0.029	0.031	0.3531	C	T
rs1076832	Myeloid	HLA-DPB1	0.028	0.033	0.3827	C	A
rs9885617	Myeloid	HLA-DPB1	-0.018	0.032	0.5789	G	A
rs573151755	Myeloid	HLA-DPB1	-0.018	0.032	0.5789	T	C
rs9885622	Myeloid	HLA-DPB1	-0.019	0.032	0.562	G	C
rs9468771	Myeloid	HLA-DPB1	-0.008	0.03	0.7822	A	G
rs9468772	Myeloid	HLA-DPB1	-0.008	0.03	0.7988	T	C
rs9468773	Myeloid	HLA-DPB1	-0.017	0.032	0.5943	T	G
rs9468774	Myeloid	HLA-DPB1	-0.016	0.032	0.6118	A	G
rs551455801	Myeloid	HLA-DPB1	-0.033	0.045	0.4677	G	A
rs17411410	Myeloid	HLA-DPB1	-0.016	0.032	0.6118	C	A
rs9501328	Myeloid	HLA-DPB1	-0.019	0.032	0.548	T	G
rs9295886	Myeloid	HLA-DPB1	-0.016	0.032	0.6118	C	T
rs2524198	Myeloid	HLA-DPB1	0.005	0.024	0.8513	A	G
rs2524197	Myeloid	HLA-DPB1	0.004	0.024	0.8797	C	T
rs9295887	Myeloid	HLA-DPB1	-0.018	0.032	0.5774	G	T
rs9295888	Myeloid	HLA-DPB1	-0.018	0.032	0.5789	G	A
rs2844729	Myeloid	HLA-DPB1	0.004	0.024	0.8797	A	G
rs2524189	Myeloid	HLA-DPB1	0.004	0.024	0.8797	T	C
rs9295889	Myeloid	HLA-DPB1	-0.018	0.032	0.5789	A	C
rs9468779	Myeloid	HLA-DPB1	-0.018	0.032	0.5789	T	A
rs17411480	Myeloid	HLA-DPB1	-0.018	0.032	0.5789	C	G
rs34335619	Myeloid	HLA-DPB1	-0.018	0.032	0.5789	T	C
rs35407515	Myeloid	HLA-DPB1	-0.018	0.032	0.5789	A	G
rs34340584	Myeloid	HLA-DPB1	-0.018	0.032	0.5789	C	A
rs35365548	Myeloid	HLA-DPB1	-0.018	0.032	0.5789	T	G
rs34101875	Myeloid	HLA-DPB1	-0.018	0.032	0.5789	G	A
rs35268644	Myeloid	HLA-DPB1	-0.018	0.032	0.5789	A	G
rs34762601	Myeloid	HLA-DPB1	-0.018	0.032	0.5789	A	G
rs34435337	Myeloid	HLA-DPB1	-0.018	0.032	0.5789	G	A
rs34551551	Myeloid	HLA-DPB1	-0.018	0.032	0.5789	A	G
rs2516678	Myeloid	HLA-DPB1	0.004	0.024	0.8797	G	C
rs2516677	Myeloid	HLA-DPB1	0.013	0.024	0.5765	A	C
rs9501329	Myeloid	HLA-DPB1	-0.018	0.032	0.5789	T	C
rs2187975	Myeloid	HLA-DPB1	0.009	0.024	0.7137	G	A
rs2187974	Myeloid	HLA-DPB1	0.012	0.023	0.6012	C	T
rs9501474	Myeloid	HLA-DPB1	-0.018	0.032	0.5789	C	T
rs2524183	Myeloid	HLA-DPB1	0.004	0.024	0.8797	A	T
rs2524182	Myeloid	HLA-DPB1	0.013	0.024	0.5765	T	A
rs9295893	Myeloid	HLA-DPB1	-0.018	0.032	0.5789	T	G
rs2524180	Myeloid	HLA-DPB1	0.004	0.024	0.8797	C	T
rs2524179	Myeloid	HLA-DPB1	0.013	0.024	0.5765	T	C
rs2516674	Myeloid	HLA-DPB1	0.009	0.024	0.7137	G	C
rs35698032	Myeloid	HLA-DPB1	-0.018	0.032	0.5789	G	T
rs2524175	Myeloid	HLA-DPB1	0.004	0.024	0.8797	A	G
rs9501335	Myeloid	HLA-DPB1	-0.018	0.032	0.5789	G	A
rs9501336	Myeloid	HLA-DPB1	-0.018	0.032	0.5789	G	A
rs9461610	Myeloid	HLA-DPB1	-0.006	0.03	0.8487	A	G
rs9461611	Myeloid	HLA-DPB1	-0.018	0.032	0.5789	A	G
rs2077573	Myeloid	HLA-DPB1	-0.002	0.03	0.9452	A	G
rs34090585	Myeloid	HLA-DPB1	-0.008	0.03	0.7822	T	G
rs11963959	Myeloid	HLA-DPB1	-0.018	0.032	0.5789	C	G
rs11968857	Myeloid	HLA-DPB1	-0.018	0.032	0.5789	A	G
rs11968858	Myeloid	HLA-DPB1	-0.008	0.03	0.7822	A	G
rs11966619	Myeloid	HLA-DPB1	-0.018	0.032	0.5789	T	G
rs34521355	Myeloid	HLA-DPB1	0.053	0.033	0.1079	T	G
rs2021368	Myeloid	HLA-DPB1	0.025	0.026	0.3369	T	C
rs1833080	Myeloid	HLA-DPB1	0.022	0.026	0.4069	A	G
rs2516676	Myeloid	HLA-DPB1	0.028	0.032	0.3826	G	C
rs2516675	Myeloid	HLA-DPB1	0.025	0.026	0.3415	T	C
rs35792611	Myeloid	HLA-DPB1	-0.006	0.033	0.8566	C	G
rs3130141	Myeloid	HLA-DPB1	-0.038	0.036	0.2918	C	A
rs2245507	Myeloid	HLA-DPB1	0.009	0.024	0.7044	G	A
rs2245514	Myeloid	HLA-DPB1	0.029	0.028	0.3037	C	G
rs9468781	Myeloid	HLA-DPB1	-0.008	0.032	0.7956	A	G
rs10456384	Myeloid	HLA-DPB1	0.062	0.056	0.2691	C	G
rs2524172	Myeloid	HLA-DPB1	0.015	0.032	0.6379	A	G
rs7761210	Myeloid	HLA-DPB1	0.023	0.024	0.3342	C	T
rs7764934	Myeloid	HLA-DPB1	0.016	0.024	0.4922	A	G
rs7747873	Myeloid	HLA-DPB1	0.018	0.024	0.445	T	C
rs2516670	Myeloid	HLA-DPB1	0.025	0.032	0.4441	G	A
rs6930977	Myeloid	HLA-DPB1	0.018	0.033	0.5886	A	G
rs2516669	Myeloid	HLA-DPB1	0.028	0.028	0.3089	C	T
rs12174870	Myeloid	HLA-DPB1	0.022	0.024	0.3589	G	A
rs9295895	Myeloid	HLA-DPB1	0.006	0.029	0.8218	T	C
rs9461612	Myeloid	HLA-DPB1	-0.005	0.033	0.8701	G	A
rs9295897	Myeloid	HLA-DPB1	0.023	0.024	0.3287	G	A
rs6941668	Myeloid	HLA-DPB1	0.028	0.031	0.3638	A	G
rs6909620	Myeloid	HLA-DPB1	0.006	0.029	0.8218	A	C
rs9295898	Myeloid	HLA-DPB1	0.023	0.024	0.3287	C	T
rs2021720	Myeloid	HLA-DPB1	0.023	0.024	0.3287	C	G
rs2021719	Myeloid	HLA-DPB1	0.022	0.024	0.3631	G	A
rs6921669	Myeloid	HLA-DPB1	0.019	0.024	0.419	A	G
rs28780106	Myeloid	HLA-DPB1	-0.027	0.045	0.5542	G	A
rs3094694	Myeloid	HLA-DPB1	-0.012	0.03	0.6805	T	C
rs2157605	Myeloid	HLA-DPB1	0.042	0.031	0.1726	T	C
rs28780107	Myeloid	HLA-DPB1	-0.011	0.064	0.8597	C	T
rs762324	Myeloid	HLA-DPB1	0.032	0.049	0.5073	G	A
rs1264459	Myeloid	HLA-DPB1	0.038	0.031	0.2197	G	A
rs1059510	Myeloid	HLA-DPB1	-0.001	0.025	0.981	T	C
rs1264457	Myeloid	HLA-DPB1	-0.026	0.024	0.2804	G	A
rs1264456	Myeloid	HLA-DPB1	-0.013	0.026	0.6238	A	G
rs2844725	Myeloid	HLA-DPB1	-0.017	0.025	0.4903	T	C
rs2508024	Myeloid	HLA-DPB1	-0.011	0.025	0.642	T	C
rs2508022	Myeloid	HLA-DPB1	-0.017	0.025	0.4903	C	T
rs3131115	Myeloid	HLA-DPB1	-0.034	0.025	0.1697	C	T
rs2844724	Myeloid	HLA-DPB1	-0.017	0.025	0.4903	C	T
rs2844723	Myeloid	HLA-DPB1	-0.017	0.025	0.4903	T	A
rs2429657	Myeloid	HLA-DPB1	0.015	0.028	0.5981	A	G
rs2516662	Myeloid	HLA-DPB1	-0.017	0.025	0.4903	A	G
rs2844720	Myeloid	HLA-DPB1	-0.017	0.025	0.4903	T	C
rs2023609	Myeloid	HLA-DPB1	-0.017	0.025	0.4903	A	C
rs2844719	Myeloid	HLA-DPB1	-0.017	0.025	0.4903	C	T
rs2023608	Myeloid	HLA-DPB1	-0.017	0.025	0.4903	G	A
rs996589	Myeloid	HLA-DPB1	-0.021	0.025	0.4129	G	A
rs996588	Myeloid	HLA-DPB1	-0.017	0.025	0.4903	G	A
rs975195	Myeloid	HLA-DPB1	-0.017	0.025	0.4903	G	A
rs2844717	Myeloid	HLA-DPB1	-0.017	0.025	0.4903	A	C
rs2534814	Myeloid	HLA-DPB1	-0.013	0.026	0.6238	C	G
rs2534812	Myeloid	HLA-DPB1	-0.018	0.025	0.4756	C	T
rs10484552	Myeloid	HLA-DPB1	-0.003	0.047	0.9531	G	C
rs2534804	Myeloid	HLA-DPB1	-0.015	0.026	0.5505	C	T
rs2534826	Myeloid	HLA-DPB1	-0.04	0.064	0.5336	G	A
rs2534825	Myeloid	HLA-DPB1	-0.017	0.025	0.4903	A	G
rs3094024	Myeloid	HLA-DPB1	-0.034	0.035	0.3326	A	G
rs2534823	Myeloid	HLA-DPB1	-0.017	0.025	0.4903	C	G
rs2516649	Myeloid	HLA-DPB1	-0.017	0.025	0.4903	G	T
rs2524226	Myeloid	HLA-DPB1	-0.013	0.026	0.6071	A	G
rs2534816	Myeloid	HLA-DPB1	0.046	0.034	0.1742	C	T
rs2534815	Myeloid	HLA-DPB1	-0.018	0.025	0.4758	C	G
rs61123281	Myeloid	HLA-DPB1	-0.17	0.082	0.03807	T	C
rs1362119	Myeloid	HLA-DPB1	-0.018	0.025	0.4758	A	T
rs3130039	Myeloid	HLA-DPB1	-0.018	0.025	0.4758	C	T
rs78000963	Myeloid	HLA-DPB1	-0.056	0.042	0.1803	G	A
rs2516644	Myeloid	HLA-DPB1	-0.018	0.025	0.4801	A	G
rs2524224	Myeloid	HLA-DPB1	-0.008	0.025	0.7595	A	T
rs1468079	Myeloid	HLA-DPB1	-0.008	0.025	0.7595	A	C
rs3130117	Myeloid	HLA-DPB1	-0.037	0.035	0.2973	G	A
rs2524222	Myeloid	HLA-DPB1	0.046	0.029	0.1041	C	T
rs1058318	Myeloid	HLA-DPB1	-0.013	0.026	0.6071	T	C
rs12192673	Myeloid	HLA-DPB1	0.055	0.056	0.322	T	G
rs3130247	Myeloid	HLA-DPB1	-0.037	0.035	0.2965	T	C
rs2844715	Myeloid	HLA-DPB1	-0.001	0.025	0.9553	C	G
rs2516640	Myeloid	HLA-DPB1	0.068	0.033	0.03979	T	C
rs116099574	Myeloid	HLA-DPB1	-0.171	0.082	0.03722	T	C
rs2844714	Myeloid	HLA-DPB1	-0.001	0.025	0.9553	G	A
rs2844713	Myeloid	HLA-DPB1	-0.001	0.025	0.9553	A	G
rs115134085	Myeloid	HLA-DPB1	-0.171	0.082	0.03722	T	C
rs2074505	Myeloid	HLA-DPB1	-0.003	0.025	0.9152	G	A
rs2516647	Myeloid	HLA-DPB1	-0.011	0.025	0.6703	T	G
rs3888777	Myeloid	HLA-DPB1	-0.188	0.075	0.01191	G	A
rs2074504	Myeloid	HLA-DPB1	-0.023	0.026	0.3765	T	C
rs2074503	Myeloid	HLA-DPB1	-0.02	0.026	0.4397	T	C
rs9262113	Myeloid	HLA-DPB1	0.066	0.033	0.04462	G	A
rs3130240	Myeloid	HLA-DPB1	-0.02	0.025	0.4337	C	A
rs3130041	Myeloid	HLA-DPB1	-0.004	0.025	0.8605	C	T
rs3130242	Myeloid	HLA-DPB1	-0.017	0.026	0.5079	G	A
rs3132613	Myeloid	HLA-DPB1	-0.017	0.026	0.5079	C	G
rs3130243	Myeloid	HLA-DPB1	-0.004	0.025	0.8605	C	A
rs28360036	Myeloid	HLA-DPB1	-0.029	0.063	0.6447	C	T
rs3132612	Myeloid	HLA-DPB1	-0.02	0.026	0.4388	C	G
rs2269710	Myeloid	HLA-DPB1	-0.006	0.025	0.8027	C	T
rs2269709	Myeloid	HLA-DPB1	-0.006	0.025	0.7991	C	T
rs1264451	Myeloid	HLA-DPB1	-0.02	0.026	0.4379	G	T
rs3132611	Myeloid	HLA-DPB1	0.013	0.043	0.7732	G	A
rs3132610	Myeloid	HLA-DPB1	-0.038	0.035	0.273	A	G
rs732229	Myeloid	HLA-DPB1	-0.027	0.026	0.2988	G	A
rs3132609	Myeloid	HLA-DPB1	-0.017	0.025	0.4922	T	C
rs3130043	Myeloid	HLA-DPB1	-0.022	0.025	0.3838	G	T
rs1264440	Myeloid	HLA-DPB1	-0.014	0.025	0.5906	A	G
rs1264439	Myeloid	HLA-DPB1	-0.023	0.026	0.3664	A	C
rs3130244	Myeloid	HLA-DPB1	-0.016	0.025	0.5215	A	C
rs1264437	Myeloid	HLA-DPB1	-0.029	0.026	0.2684	C	T
rs13195066	Myeloid	HLA-DPB1	-0.021	0.033	0.5244	A	G
rs1264432	Myeloid	HLA-DPB1	-0.028	0.026	0.2705	G	A
rs1264431	Myeloid	HLA-DPB1	-0.015	0.025	0.5492	C	G
rs112559044	Myeloid	HLA-DPB1	0.05	0.075	0.5021	G	A
rs9262119	Myeloid	HLA-DPB1	0.02	0.042	0.6384	C	T
rs1264429	Myeloid	HLA-DPB1	-0.031	0.104	0.7636	T	C
rs7759666	Myeloid	HLA-DPB1	0.052	0.032	0.1088	C	T
rs1264423	Myeloid	HLA-DPB1	-0.01	0.024	0.671	T	C
rs9262122	Myeloid	HLA-DPB1	0.056	0.032	0.08681	T	C
rs12174151	Myeloid	HLA-DPB1	0.069	0.033	0.03829	C	T
rs1264420	Myeloid	HLA-DPB1	0.015	0.026	0.5643	A	G
rs1264419	Myeloid	HLA-DPB1	-0.009	0.024	0.7013	G	C
rs2267637	Myeloid	HLA-DPB1	-0.01	0.036	0.7867	C	T
rs2252745	Myeloid	HLA-DPB1	-0.025	0.026	0.3273	C	T
rs2267639	Myeloid	HLA-DPB1	0.021	0.042	0.6248	C	T
rs3873304	Myeloid	HLA-DPB1	-0.05	0.042	0.2298	G	A
rs35554791	Myeloid	HLA-DPB1	-0.003	0.048	0.9561	A	G
rs111850078	Myeloid	HLA-DPB1	0.05	0.075	0.5013	A	G
rs2517565	Myeloid	HLA-DPB1	-0.018	0.053	0.7418	A	T
rs4713340	Myeloid	HLA-DPB1	0.057	0.033	0.08275	G	A
rs13201129	Myeloid	HLA-DPB1	-0.01	0.034	0.7622	T	C
rs12665339	Myeloid	HLA-DPB1	0.066	0.033	0.04961	A	G
rs2394390	Myeloid	HLA-DPB1	0.003	0.054	0.9493	T	C
rs9262130	Myeloid	HLA-DPB1	-0.038	0.035	0.2838	G	A
rs3094104	Myeloid	HLA-DPB1	-0.018	0.053	0.7418	A	G
rs9262132	Myeloid	HLA-DPB1	-0.039	0.035	0.2716	C	A
rs1140809	Myeloid	HLA-DPB1	-0.01	0.024	0.6802	C	A
rs28360037	Myeloid	HLA-DPB1	-0.029	0.063	0.6433	G	A
rs9262134	Myeloid	HLA-DPB1	0.05	0.043	0.242	G	A
rs9262135	Myeloid	HLA-DPB1	-0.037	0.035	0.299	A	G
rs561399013	Myeloid	HLA-DPB1	-0.063	0.065	0.3371	G	A
rs571775846	Myeloid	HLA-DPB1	-0.027	0.045	0.5428	G	C
rs1076829	Myeloid	HLA-DPB1	-0.011	0.025	0.6638	T	C
rs542566633	Myeloid	HLA-DPB1	0.107	0.047	0.02308	T	C
rs3130000	Myeloid	HLA-DPB1	0.021	0.043	0.6284	A	G
rs1076828	Myeloid	HLA-DPB1	-0.011	0.025	0.664	G	A
rs541258350	Myeloid	HLA-DPB1	-0.025	0.045	0.5819	T	G
rs3094097	Myeloid	HLA-DPB1	-0.006	0.045	0.892	A	G
rs60080450	Myeloid	HLA-DPB1	-0.149	0.082	0.0705	G	T
rs75497283	Myeloid	HLA-DPB1	-0.149	0.082	0.0705	C	T
rs28360604	Myeloid	HLA-DPB1	-0.022	0.033	0.5183	C	G
rs9262141	Myeloid	HLA-DPB1	-0.039	0.035	0.2655	T	C
rs73727455	Myeloid	HLA-DPB1	-0.001	0.06	0.9891	C	T
rs11965214	Myeloid	HLA-DPB1	-0.003	0.047	0.9514	C	G
rs79166578	Myeloid	HLA-DPB1	-0.128	0.082	0.1154	G	A
rs9262142	Myeloid	HLA-DPB1	-0.04	0.035	0.2619	G	A
rs3129996	Myeloid	HLA-DPB1	0.025	0.043	0.5629	A	C
rs9262143	Myeloid	HLA-DPB1	-0.035	0.035	0.3205	C	T
rs2269706	Myeloid	HLA-DPB1	0.045	0.043	0.3028	G	A
rs2269705	Myeloid	HLA-DPB1	0.036	0.046	0.4401	T	C
rs3094092	Myeloid	HLA-DPB1	0.028	0.043	0.5176	T	C
rs1075496	Myeloid	HLA-DPB1	-0.004	0.024	0.8652	C	A
rs2894043	Myeloid	HLA-DPB1	-0.027	0.038	0.4784	C	G
rs9405048	Myeloid	HLA-DPB1	0.07	0.033	0.03717	C	T
rs28986317	Myeloid	HLA-DPB1	-0.003	0.047	0.9542	G	C
rs9262152	Myeloid	HLA-DPB1	0.051	0.032	0.1158	C	T
rs2253802	Myeloid	HLA-DPB1	-0.036	0.063	0.5687	C	T
rs3132587	Myeloid	HLA-DPB1	0.023	0.043	0.5928	A	G
rs4713354	Myeloid	HLA-DPB1	-0.027	0.038	0.4784	A	C
rs9295910	Myeloid	HLA-DPB1	-0.095	0.056	0.08977	T	A
rs3132584	Myeloid	HLA-DPB1	-0.063	0.028	0.02409	G	T
rs25527	Myeloid	HLA-DPB1	-0.095	0.056	0.08977	C	T
rs1061397	Myeloid	HLA-DPB1	-0.098	0.067	0.147	C	T
rs1061424	Myeloid	HLA-DPB1	-0.098	0.067	0.147	A	G
rs8233	Myeloid	HLA-DPB1	-0.063	0.028	0.02409	G	A
rs79899687	Myeloid	HLA-DPB1	-0.098	0.067	0.147	G	A
rs74666333	Myeloid	HLA-DPB1	-0.098	0.067	0.147	G	A
rs3095329	Myeloid	HLA-DPB1	-0.063	0.028	0.02409	A	G
rs78313884	Myeloid	HLA-DPB1	-0.098	0.067	0.147	C	T
rs1136719	Myeloid	HLA-DPB1	-0.092	0.066	0.1632	C	T
rs41270529	Myeloid	HLA-DPB1	-0.098	0.067	0.147	C	T
rs3094127	Myeloid	HLA-DPB1	-0.066	0.028	0.0178	A	G
rs17195712	Myeloid	HLA-DPB1	-0.098	0.067	0.147	C	T
rs9501029	Myeloid	HLA-DPB1	-0.1	0.056	0.07197	A	G
rs1064627	Myeloid	HLA-DPB1	-0.066	0.03	0.0312	A	G
rs3909184	Myeloid	HLA-DPB1	-0.098	0.067	0.147	G	C
rs9262155	Myeloid	HLA-DPB1	0.049	0.042	0.2401	A	G
rs9969042	Myeloid	HLA-DPB1	-0.098	0.067	0.147	A	G
rs9968884	Myeloid	HLA-DPB1	-0.098	0.067	0.147	C	T
rs74295298	Myeloid	HLA-DPB1	-0.098	0.067	0.147	G	A
rs74295299	Myeloid	HLA-DPB1	-0.098	0.067	0.147	A	G
rs76781037	Myeloid	HLA-DPB1	-0.153	0.08	0.05508	T	C
rs74295300	Myeloid	HLA-DPB1	-0.098	0.067	0.147	C	T
rs79934514	Myeloid	HLA-DPB1	-0.098	0.067	0.147	G	T
rs78076049	Myeloid	HLA-DPB1	-0.098	0.067	0.147	C	T
rs78955922	Myeloid	HLA-DPB1	-0.098	0.067	0.147	G	A
rs2844704	Myeloid	HLA-DPB1	-0.015	0.033	0.6484	C	A
rs78018970	Myeloid	HLA-DPB1	-0.098	0.067	0.147	C	T
rs3130660	Myeloid	HLA-DPB1	-0.037	0.035	0.2889	T	A
rs76617589	Myeloid	HLA-DPB1	-0.098	0.067	0.147	C	T
rs74699059	Myeloid	HLA-DPB1	-0.098	0.067	0.147	A	C
rs80126811	Myeloid	HLA-DPB1	-0.098	0.067	0.147	C	T
rs74515521	Myeloid	HLA-DPB1	-0.098	0.067	0.147	A	G
rs12111310	Myeloid	HLA-DPB1	-0.098	0.067	0.147	T	C
rs1059612	Myeloid	HLA-DPB1	-0.032	0.035	0.3708	C	T
rs3094125	Myeloid	HLA-DPB1	-0.037	0.035	0.2889	G	A
rs10947088	Myeloid	HLA-DPB1	-0.098	0.067	0.147	T	C
rs10947089	Myeloid	HLA-DPB1	-0.098	0.067	0.147	A	G
rs17719	Myeloid	HLA-DPB1	-0.098	0.067	0.147	C	T
rs8512	Myeloid	HLA-DPB1	0.062	0.031	0.04511	G	A
rs3094124	Myeloid	HLA-DPB1	0.024	0.044	0.5845	C	G
rs74295903	Myeloid	HLA-DPB1	-0.098	0.067	0.147	T	C
rs3130662	Myeloid	HLA-DPB1	-0.062	0.031	0.05072	C	A
rs2535319	Myeloid	HLA-DPB1	-0.064	0.024	0.00902	T	C
rs542519363	Myeloid	HLA-DPB1	-0.069	0.073	0.3403	A	G
rs4713358	Myeloid	HLA-DPB1	-0.078	0.07	0.2664	G	T
rs73432769	Myeloid	HLA-DPB1	-0.024	0.074	0.7474	C	T
rs2535324	Myeloid	HLA-DPB1	-0.031	0.026	0.2196	A	C
rs562932852	Myeloid	HLA-DPB1	0.034	0.032	0.2914	A	G
rs113617295	Myeloid	HLA-DPB1	0.036	0.084	0.6641	C	A
rs28780111	Myeloid	HLA-DPB1	0.03	0.032	0.3524	C	T
rs3129973	Myeloid	HLA-DPB1	-0.019	0.035	0.5911	C	T
rs113033684	Myeloid	HLA-DPB1	-0.112	0.091	0.217	C	T
rs62408687	Myeloid	HLA-DPB1	0.032	0.033	0.3379	A	G
rs3095328	Myeloid	HLA-DPB1	-0.018	0.035	0.6173	G	A
rs2394401	Myeloid	HLA-DPB1	-0.032	0.036	0.369	T	C
rs3095326	Myeloid	HLA-DPB1	-0.019	0.035	0.5911	C	T
rs3095341	Myeloid	HLA-DPB1	-0.021	0.025	0.3987	T	C
rs3095340	Myeloid	HLA-DPB1	-0.056	0.031	0.07375	A	C
rs3869075	Myeloid	HLA-DPB1	0.025	0.032	0.4413	G	C
rs3131036	Myeloid	HLA-DPB1	-0.036	0.026	0.1632	G	A
rs3094122	Myeloid	HLA-DPB1	-0.019	0.027	0.4943	T	G
rs11966040	Myeloid	HLA-DPB1	-0.124	0.07	0.07752	T	G
rs74455117	Myeloid	HLA-DPB1	-0.124	0.07	0.07752	A	G
rs6926530	Myeloid	HLA-DPB1	-0.254	0.068	0.0002126	A	G
rs3094121	Myeloid	HLA-DPB1	0.014	0.028	0.6057	C	T
rs76969411	Myeloid	HLA-DPB1	-0.124	0.07	0.07752	G	A
rs9262176	Myeloid	HLA-DPB1	-0.114	0.06	0.05969	C	T
rs77580845	Myeloid	HLA-DPB1	-0.124	0.07	0.07752	G	T
rs13214831	Myeloid	HLA-DPB1	0.025	0.032	0.4414	G	A
rs3094120	Myeloid	HLA-DPB1	0.014	0.028	0.6057	C	T
rs3094119	Myeloid	HLA-DPB1	0.014	0.028	0.6057	C	T
rs76117729	Myeloid	HLA-DPB1	-0.124	0.07	0.07752	T	C
rs3129975	Myeloid	HLA-DPB1	0.014	0.028	0.6057	T	C
rs113512166	Myeloid	HLA-DPB1	-0.124	0.07	0.07752	T	C
rs3131038	Myeloid	HLA-DPB1	0.014	0.028	0.6057	G	A
rs78931282	Myeloid	HLA-DPB1	-0.124	0.07	0.07752	G	A
rs13204228	Myeloid	HLA-DPB1	0.033	0.044	0.4569	A	G
rs79831841	Myeloid	HLA-DPB1	-0.124	0.07	0.07752	A	G
rs79945224	Myeloid	HLA-DPB1	-0.124	0.07	0.07752	A	G
rs12210947	Myeloid	HLA-DPB1	0.026	0.032	0.4241	A	G
rs11963870	Myeloid	HLA-DPB1	-0.118	0.069	0.08894	G	A
rs79758531	Myeloid	HLA-DPB1	-0.124	0.07	0.07752	C	T
rs12526186	Myeloid	HLA-DPB1	0.025	0.032	0.4411	C	T
rs11964556	Myeloid	HLA-DPB1	-0.124	0.07	0.07752	G	T
rs11964596	Myeloid	HLA-DPB1	-0.124	0.07	0.07752	G	A
rs3094117	Myeloid	HLA-DPB1	-0.015	0.026	0.5609	A	C
rs9262182	Myeloid	HLA-DPB1	-0.114	0.06	0.05969	C	T
rs77892262	Myeloid	HLA-DPB1	-0.118	0.072	0.1005	C	T
rs3094116	Myeloid	HLA-DPB1	-0.06	0.026	0.02023	A	T
rs3095336	Myeloid	HLA-DPB1	-0.024	0.035	0.4911	G	A
rs544214625	Myeloid	HLA-DPB1	0.016	0.049	0.7516	G	A
rs3094115	Myeloid	HLA-DPB1	-0.06	0.026	0.02022	A	G
rs3094114	Myeloid	HLA-DPB1	-0.06	0.026	0.02023	A	G
rs6911628	Myeloid	HLA-DPB1	-0.06	0.026	0.02023	C	T
rs6912077	Myeloid	HLA-DPB1	-0.072	0.032	0.024	G	A
rs78689026	Myeloid	HLA-DPB1	-0.123	0.071	0.08099	G	A
rs3130666	Myeloid	HLA-DPB1	-0.008	0.063	0.9012	G	A
rs16897888	Myeloid	HLA-DPB1	0.029	0.033	0.3811	C	A
rs16897889	Myeloid	HLA-DPB1	0.029	0.033	0.3801	A	G
rs4248148	Myeloid	HLA-DPB1	-0.017	0.037	0.6522	G	A
rs3095334	Myeloid	HLA-DPB1	-0.024	0.035	0.4911	G	C
rs17481190	Myeloid	HLA-DPB1	0.025	0.032	0.4468	C	T
rs3130667	Myeloid	HLA-DPB1	-0.024	0.025	0.3353	A	G
rs11757629	Myeloid	HLA-DPB1	-0.171	0.067	0.01141	A	C
rs9262192	Myeloid	HLA-DPB1	-0.116	0.066	0.07909	T	C
rs3130673	Myeloid	HLA-DPB1	-0.019	0.035	0.5892	G	T
rs12526481	Myeloid	HLA-DPB1	0.019	0.026	0.4611	C	A
rs78703847	Myeloid	HLA-DPB1	-0.086	0.089	0.3364	G	A
rs10947091	Myeloid	HLA-DPB1	0.02	0.026	0.4506	C	T
rs73425733	Myeloid	HLA-DPB1	-0.191	0.056	0.0006529	A	G
rs9468829	Myeloid	HLA-DPB1	-0.047	0.036	0.1861	T	G
rs76620182	Myeloid	HLA-DPB1	-0.126	0.071	0.07558	G	A
rs9468830	Myeloid	HLA-DPB1	0.006	0.026	0.8209	T	G
rs9468831	Myeloid	HLA-DPB1	-0.173	0.056	0.002227	C	T
rs7752959	Myeloid	HLA-DPB1	-0.018	0.034	0.5937	A	G
rs4713360	Myeloid	HLA-DPB1	0.006	0.026	0.8209	A	G
rs12527415	Myeloid	HLA-DPB1	0.006	0.026	0.8209	C	T
rs28780116	Myeloid	HLA-DPB1	0.005	0.026	0.8414	G	C
rs16897899	Myeloid	HLA-DPB1	0.006	0.026	0.8209	C	A
rs28780119	Myeloid	HLA-DPB1	0.006	0.026	0.8209	G	T
rs16897900	Myeloid	HLA-DPB1	0.006	0.026	0.8209	C	A
rs76181978	Myeloid	HLA-DPB1	-0.126	0.071	0.07558	G	A
rs13201769	Myeloid	HLA-DPB1	0.006	0.026	0.8209	G	A
rs13201901	Myeloid	HLA-DPB1	0.006	0.026	0.8209	G	A
rs4711228	Myeloid	HLA-DPB1	0.006	0.026	0.8209	A	T
rs6920124	Myeloid	HLA-DPB1	0.006	0.026	0.8209	C	T
rs6900029	Myeloid	HLA-DPB1	0.006	0.026	0.8209	T	C
rs4711229	Myeloid	HLA-DPB1	0.006	0.026	0.8209	G	T
rs4713367	Myeloid	HLA-DPB1	0.006	0.026	0.8209	G	A
rs10947095	Myeloid	HLA-DPB1	0.006	0.026	0.8209	C	T
rs3131043	Myeloid	HLA-DPB1	-0.009	0.024	0.7038	A	G
rs9461632	Myeloid	HLA-DPB1	-0.166	0.073	0.02246	A	G
rs17189441	Myeloid	HLA-DPB1	0.026	0.032	0.4292	C	T
rs3129981	Myeloid	HLA-DPB1	-0.048	0.032	0.137	C	T
rs9262199	Myeloid	HLA-DPB1	-0.139	0.079	0.07765	G	A
rs3131050	Myeloid	HLA-DPB1	-0.029	0.034	0.3982	T	C
rs3131051	Myeloid	HLA-DPB1	0.003	0.024	0.8974	G	A
rs34682678	Myeloid	HLA-DPB1	0.032	0.043	0.4642	A	C
rs7740525	Myeloid	HLA-DPB1	0.003	0.024	0.8974	G	T
rs3094112	Myeloid	HLA-DPB1	0.011	0.028	0.6985	T	C
rs3129985	Myeloid	HLA-DPB1	-0.029	0.034	0.3982	C	T
rs60332850	Myeloid	HLA-DPB1	0.001	0.031	0.9751	G	T
rs3131060	Myeloid	HLA-DPB1	-0.028	0.034	0.4118	G	A
rs3129986	Myeloid	HLA-DPB1	-0.049	0.032	0.1205	C	T
rs6930444	Myeloid	HLA-DPB1	-0.07	0.066	0.2922	A	G
rs3131061	Myeloid	HLA-DPB1	0.003	0.025	0.9061	T	A
rs3131063	Myeloid	HLA-DPB1	-0.024	0.023	0.3002	G	A
rs3131064	Myeloid	HLA-DPB1	-0.064	0.03	0.03488	T	C
rs3130641	Myeloid	HLA-DPB1	-0.023	0.035	0.5136	C	T
rs12660860	Myeloid	HLA-DPB1	0.017	0.032	0.5849	T	C
rs12660883	Myeloid	HLA-DPB1	0.03	0.033	0.3616	T	C
rs28670020	Myeloid	HLA-DPB1	0.03	0.033	0.361	G	A
rs1264377	Myeloid	HLA-DPB1	-0.019	0.033	0.5567	G	A
rs1264376	Myeloid	HLA-DPB1	-0.005	0.033	0.8886	C	A
rs10947096	Myeloid	HLA-DPB1	0.053	0.032	0.103	G	A
rs116095240	Myeloid	HLA-DPB1	-0.15	0.091	0.1022	C	T
rs12190167	Myeloid	HLA-DPB1	0.044	0.036	0.222	G	A
rs3129987	Myeloid	HLA-DPB1	0.022	0.033	0.4953	T	C
rs12197154	Myeloid	HLA-DPB1	0.043	0.036	0.2323	T	C
rs62408707	Myeloid	HLA-DPB1	0.045	0.037	0.2206	C	T
rs6905957	Myeloid	HLA-DPB1	0.038	0.033	0.2423	A	G
rs4248149	Myeloid	HLA-DPB1	0.038	0.033	0.2437	T	C
rs2394403	Myeloid	HLA-DPB1	0.038	0.033	0.2437	C	T
rs62408709	Myeloid	HLA-DPB1	0.037	0.036	0.3016	A	G
rs1264373	Myeloid	HLA-DPB1	-0.01	0.035	0.7692	G	A
rs3129988	Myeloid	HLA-DPB1	0.045	0.048	0.3431	T	C
rs9380190	Myeloid	HLA-DPB1	0.024	0.031	0.4541	T	C
rs1264372	Myeloid	HLA-DPB1	0.019	0.027	0.4925	C	T
rs13198118	Myeloid	HLA-DPB1	0.038	0.033	0.2429	T	G
rs3094123	Myeloid	HLA-DPB1	0.015	0.031	0.6357	A	G
rs4711240	Myeloid	HLA-DPB1	0.032	0.034	0.3502	T	C
rs4713376	Myeloid	HLA-DPB1	0.032	0.034	0.3502	A	C
rs13191728	Myeloid	HLA-DPB1	0.035	0.032	0.278	C	T
rs9262207	Myeloid	HLA-DPB1	-0.15	0.071	0.03479	G	A
rs3130783	Myeloid	HLA-DPB1	0.034	0.029	0.2281	G	A
rs9404974	Myeloid	HLA-DPB1	0.035	0.032	0.2748	T	C
rs1264362	Myeloid	HLA-DPB1	0.014	0.026	0.603	C	G
rs12200562	Myeloid	HLA-DPB1	0.037	0.036	0.3016	C	T
rs12214398	Myeloid	HLA-DPB1	0.037	0.036	0.3016	A	T
rs1264361	Myeloid	HLA-DPB1	-0.01	0.034	0.7761	A	G
rs9391696	Myeloid	HLA-DPB1	0.031	0.031	0.3125	A	G
rs4327730	Myeloid	HLA-DPB1	0.037	0.036	0.3016	C	T
rs886425	Myeloid	HLA-DPB1	-0.008	0.034	0.821	T	C
rs12210318	Myeloid	HLA-DPB1	0.037	0.036	0.3016	G	A
rs886424	Myeloid	HLA-DPB1	-0.008	0.034	0.821	C	T
rs886423	Myeloid	HLA-DPB1	-0.042	0.031	0.1814	G	C
rs2394414	Myeloid	HLA-DPB1	0.037	0.036	0.3016	T	C
rs4713380	Myeloid	HLA-DPB1	0.035	0.032	0.2775	T	C
rs9380198	Myeloid	HLA-DPB1	0.035	0.032	0.2775	G	T
rs9262215	Myeloid	HLA-DPB1	-0.15	0.071	0.03454	C	T
rs4713382	Myeloid	HLA-DPB1	0.035	0.032	0.2775	G	A
rs4713383	Myeloid	HLA-DPB1	0.035	0.032	0.2775	G	A
rs4713385	Myeloid	HLA-DPB1	0.035	0.032	0.2775	G	A
rs1264353	Myeloid	HLA-DPB1	-0.011	0.034	0.7536	C	A
rs3094111	Myeloid	HLA-DPB1	0.031	0.03	0.3103	T	C
rs16897921	Myeloid	HLA-DPB1	0.033	0.034	0.3317	G	A
rs1264352	Myeloid	HLA-DPB1	-0.042	0.031	0.181	G	C
rs12195508	Myeloid	HLA-DPB1	0.046	0.037	0.2065	T	C
rs9262216	Myeloid	HLA-DPB1	-0.15	0.071	0.03454	T	G
rs12195964	Myeloid	HLA-DPB1	0.033	0.034	0.3317	T	G
rs4713389	Myeloid	HLA-DPB1	0.035	0.032	0.2775	G	T
rs6901761	Myeloid	HLA-DPB1	0.035	0.032	0.277	C	T
rs12203797	Myeloid	HLA-DPB1	0.04	0.035	0.2497	A	G
rs4947289	Myeloid	HLA-DPB1	0.035	0.032	0.2739	C	T
rs4713391	Myeloid	HLA-DPB1	0.033	0.034	0.3317	T	C
rs12192704	Myeloid	HLA-DPB1	0.04	0.035	0.2497	G	A
rs12206022	Myeloid	HLA-DPB1	0.033	0.034	0.3317	A	G
rs12192828	Myeloid	HLA-DPB1	0.046	0.037	0.2065	G	A
rs7751869	Myeloid	HLA-DPB1	0.035	0.032	0.277	A	G
rs12212837	Myeloid	HLA-DPB1	0.046	0.037	0.2065	C	T
rs4947290	Myeloid	HLA-DPB1	0.035	0.032	0.277	G	A
rs915664	Myeloid	HLA-DPB1	0.02	0.026	0.4539	T	C
rs3888583	Myeloid	HLA-DPB1	0.035	0.032	0.2695	C	T
rs3130784	Myeloid	HLA-DPB1	0.017	0.031	0.5916	A	C
rs1264350	Myeloid	HLA-DPB1	0.011	0.033	0.7387	T	C
rs12198723	Myeloid	HLA-DPB1	0.052	0.037	0.1547	T	G
rs3130785	Myeloid	HLA-DPB1	0.018	0.031	0.573	T	C
rs12198842	Myeloid	HLA-DPB1	0.035	0.034	0.2974	T	C
rs9368644	Myeloid	HLA-DPB1	0.033	0.032	0.3035	C	T
rs9262218	Myeloid	HLA-DPB1	-0.134	0.074	0.07149	C	T
rs9262219	Myeloid	HLA-DPB1	-0.127	0.075	0.09019	A	C
rs7749924	Myeloid	HLA-DPB1	-0.013	0.038	0.7409	C	T
rs1264347	Myeloid	HLA-DPB1	0	0.035	0.9885	C	T
rs3094110	Myeloid	HLA-DPB1	-0.022	0.025	0.3648	C	T
rs9501030	Myeloid	HLA-DPB1	0.049	0.032	0.1269	T	A
rs3130648	Myeloid	HLA-DPB1	-0.003	0.03	0.9177	C	T
rs1264344	Myeloid	HLA-DPB1	-0.021	0.024	0.3837	C	T
rs75796258	Myeloid	HLA-DPB1	-0.212	0.083	0.01033	C	T
rs1264341	Myeloid	HLA-DPB1	0.001	0.035	0.9884	T	C
rs3130649	Myeloid	HLA-DPB1	-0.026	0.024	0.2923	A	T
rs3095352	Myeloid	HLA-DPB1	-0.028	0.024	0.2479	C	T
rs73727480	Myeloid	HLA-DPB1	-0.215	0.082	0.008823	G	A
rs111739591	Myeloid	HLA-DPB1	-0.021	0.064	0.7482	T	C
rs3130786	Myeloid	HLA-DPB1	-0.029	0.025	0.2439	A	G
rs2517582	Myeloid	HLA-DPB1	-0.021	0.025	0.3887	C	T
rs3130787	Myeloid	HLA-DPB1	-0.023	0.025	0.3438	A	G
rs11752162	Myeloid	HLA-DPB1	-0.075	0.042	0.0768	A	G
rs2517580	Myeloid	HLA-DPB1	0.002	0.027	0.9507	G	A
rs2535335	Myeloid	HLA-DPB1	-0.005	0.025	0.8271	A	G
rs2535332	Myeloid	HLA-DPB1	0.001	0.035	0.9884	C	T
rs2517576	Myeloid	HLA-DPB1	-0.035	0.029	0.2308	G	A
rs2844664	Myeloid	HLA-DPB1	0.006	0.025	0.8157	C	T
rs2844663	Myeloid	HLA-DPB1	-0.004	0.025	0.8576	C	T
rs2535331	Myeloid	HLA-DPB1	0.006	0.025	0.8164	G	A
rs3130789	Myeloid	HLA-DPB1	-0.03	0.025	0.2254	A	C
rs3132578	Myeloid	HLA-DPB1	-0.001	0.025	0.9549	A	T
rs2394450	Myeloid	HLA-DPB1	-0.023	0.025	0.3464	G	A
rs3095350	Myeloid	HLA-DPB1	-0.036	0.025	0.1432	A	G
rs2844662	Myeloid	HLA-DPB1	-0.005	0.025	0.8526	C	T
rs2250264	Myeloid	HLA-DPB1	0.018	0.028	0.5113	G	A
rs3095345	Myeloid	HLA-DPB1	-0.012	0.031	0.6979	C	T
rs3130653	Myeloid	HLA-DPB1	-0.03	0.025	0.2203	C	A
rs3130654	Myeloid	HLA-DPB1	0.006	0.027	0.8329	G	C
rs3916232	Myeloid	HLA-DPB1	0.052	0.033	0.1211	T	A
rs9295928	Myeloid	HLA-DPB1	0.047	0.033	0.1554	T	C
rs3130655	Myeloid	HLA-DPB1	-0.003	0.025	0.9101	T	A
rs2844660	Myeloid	HLA-DPB1	0.002	0.041	0.9661	T	C
rs2844659	Myeloid	HLA-DPB1	-0.036	0.029	0.218	C	T
rs3095344	Myeloid	HLA-DPB1	-0.03	0.025	0.2203	C	T
rs7772269	Myeloid	HLA-DPB1	-0.078	0.043	0.06893	C	A
rs9468841	Myeloid	HLA-DPB1	0.058	0.046	0.2136	T	C
rs2535327	Myeloid	HLA-DPB1	0.017	0.025	0.5007	T	C
rs2844657	Myeloid	HLA-DPB1	-0.036	0.029	0.218	A	G
rs7761138	Myeloid	HLA-DPB1	-0.078	0.043	0.06893	C	A
rs3130791	Myeloid	HLA-DPB1	-0.03	0.025	0.2203	T	C
rs2535326	Myeloid	HLA-DPB1	-0.005	0.025	0.8447	C	T
rs116812635	Myeloid	HLA-DPB1	0.022	0.063	0.7269	C	T
rs3130793	Myeloid	HLA-DPB1	-0.031	0.025	0.2137	T	C
rs55697712	Myeloid	HLA-DPB1	-0.216	0.082	0.008767	C	T
rs3130794	Myeloid	HLA-DPB1	-0.031	0.025	0.2137	T	C
rs3132576	Myeloid	HLA-DPB1	-0.031	0.025	0.2137	G	A
rs3132575	Myeloid	HLA-DPB1	-0.031	0.025	0.2137	G	A
rs3095354	Myeloid	HLA-DPB1	-0.031	0.025	0.2137	T	C
rs10947109	Myeloid	HLA-DPB1	-0.216	0.082	0.008767	T	C
rs3130657	Myeloid	HLA-DPB1	0.005	0.025	0.8286	T	C
rs2535340	Myeloid	HLA-DPB1	0.001	0.035	0.9884	T	C
rs2844654	Myeloid	HLA-DPB1	0.005	0.025	0.8286	T	G
rs2535339	Myeloid	HLA-DPB1	0.005	0.025	0.8286	C	T
rs3130795	Myeloid	HLA-DPB1	-0.031	0.025	0.2137	C	T
rs3132573	Myeloid	HLA-DPB1	-0.024	0.025	0.3317	A	G
rs3130796	Myeloid	HLA-DPB1	-0.031	0.025	0.2137	C	T
rs1264334	Myeloid	HLA-DPB1	-0.005	0.025	0.8447	G	A
rs1264333	Myeloid	HLA-DPB1	0.005	0.025	0.8286	T	C
rs1264331	Myeloid	HLA-DPB1	0.005	0.025	0.8286	G	T
rs7756521	Myeloid	HLA-DPB1	0.045	0.031	0.1456	T	C
rs885910	Myeloid	HLA-DPB1	0.002	0.025	0.9221	A	T
rs73727104	Myeloid	HLA-DPB1	-0.216	0.082	0.008767	G	C
rs73727106	Myeloid	HLA-DPB1	-0.215	0.082	0.008845	C	T
rs9295930	Myeloid	HLA-DPB1	0.053	0.033	0.1133	G	A
rs9501032	Myeloid	HLA-DPB1	0.045	0.031	0.1444	T	C
rs1264326	Myeloid	HLA-DPB1	0.001	0.035	0.9884	C	A
rs9468842	Myeloid	HLA-DPB1	0.046	0.031	0.1434	C	T
rs3131034	Myeloid	HLA-DPB1	-0.003	0.027	0.9209	G	A
rs6901464	Myeloid	HLA-DPB1	0.045	0.031	0.1436	G	T
rs1264324	Myeloid	HLA-DPB1	0.005	0.035	0.8887	T	G
rs4618569	Myeloid	HLA-DPB1	0.046	0.031	0.1429	G	A
rs1264323	Myeloid	HLA-DPB1	0.003	0.025	0.9155	G	A
rs2229933	Myeloid	HLA-DPB1	0.046	0.031	0.1428	G	C
rs6924600	Myeloid	HLA-DPB1	0.046	0.031	0.1428	G	A
rs1264322	Myeloid	HLA-DPB1	0.001	0.035	0.9884	G	A
rs7743661	Myeloid	HLA-DPB1	0.046	0.031	0.1428	T	C
rs1049622	Myeloid	HLA-DPB1	0.046	0.031	0.1428	C	T
rs3132572	Myeloid	HLA-DPB1	0.009	0.039	0.8133	G	A
rs1264319	Myeloid	HLA-DPB1	-0.037	0.029	0.2094	C	T
rs1264318	Myeloid	HLA-DPB1	-0.037	0.029	0.2094	C	G
rs886422	Myeloid	HLA-DPB1	0.001	0.035	0.9884	C	T
rs1049623	Myeloid	HLA-DPB1	0.003	0.025	0.9155	T	C
rs2239517	Myeloid	HLA-DPB1	0.046	0.031	0.1428	G	A
rs2239518	Myeloid	HLA-DPB1	0.038	0.033	0.2393	C	T
rs1049628	Myeloid	HLA-DPB1	0.046	0.031	0.1428	C	T
rs8408	Myeloid	HLA-DPB1	0.046	0.031	0.1428	T	C
rs9468843	Myeloid	HLA-DPB1	0.053	0.033	0.1118	T	C
rs2894055	Myeloid	HLA-DPB1	0.046	0.031	0.1428	T	C
rs9468845	Myeloid	HLA-DPB1	0.046	0.031	0.1428	G	A
rs9295931	Myeloid	HLA-DPB1	0.046	0.031	0.1428	C	T
rs3869086	Myeloid	HLA-DPB1	0.046	0.031	0.1428	G	T
rs59124304	Myeloid	HLA-DPB1	-0.216	0.082	0.008767	G	A
rs9468846	Myeloid	HLA-DPB1	0.046	0.031	0.1428	T	C
rs13215409	Myeloid	HLA-DPB1	0.046	0.031	0.1428	C	A
rs3130779	Myeloid	HLA-DPB1	-0.003	0.027	0.9167	A	G
rs2894054	Myeloid	HLA-DPB1	-0.079	0.043	0.0634	G	A
rs1264312	Myeloid	HLA-DPB1	0.001	0.035	0.9884	G	A
rs3909130	Myeloid	HLA-DPB1	0.042	0.031	0.1773	T	C
rs3130780	Myeloid	HLA-DPB1	-0.002	0.028	0.9383	T	G
rs2284175	Myeloid	HLA-DPB1	0.042	0.031	0.1773	T	C
rs2284176	Myeloid	HLA-DPB1	0.042	0.031	0.1773	T	C
rs1264309	Myeloid	HLA-DPB1	0.008	0.025	0.7555	A	G
rs2074510	Myeloid	HLA-DPB1	0.042	0.031	0.1773	G	T
rs1052693	Myeloid	HLA-DPB1	0.042	0.031	0.1773	C	T
rs1362123	Myeloid	HLA-DPB1	0.042	0.031	0.1773	G	C
rs916920	Myeloid	HLA-DPB1	0.042	0.031	0.1773	T	C
rs3218815	Myeloid	HLA-DPB1	0.042	0.031	0.1773	C	T
rs2074512	Myeloid	HLA-DPB1	0.042	0.031	0.1773	T	C
rs886420	Myeloid	HLA-DPB1	0.005	0.035	0.8887	C	T
rs1264308	Myeloid	HLA-DPB1	0.001	0.035	0.9884	C	T
rs1264307	Myeloid	HLA-DPB1	0.008	0.025	0.737	G	A
rs1264305	Myeloid	HLA-DPB1	0.008	0.025	0.7555	C	T
rs1264304	Myeloid	HLA-DPB1	0.001	0.035	0.9884	C	T
rs1264303	Myeloid	HLA-DPB1	0.008	0.025	0.7555	A	G
rs1264302	Myeloid	HLA-DPB1	0.008	0.025	0.7555	C	T
rs6926224	Myeloid	HLA-DPB1	-0.194	0.067	0.003627	C	T
rs1264301	Myeloid	HLA-DPB1	0.008	0.025	0.7555	G	T
rs6926723	Myeloid	HLA-DPB1	-0.194	0.067	0.003627	G	A
rs1264300	Myeloid	HLA-DPB1	0.008	0.025	0.7555	A	G
rs1264298	Myeloid	HLA-DPB1	0.008	0.025	0.7555	A	G
rs1264297	Myeloid	HLA-DPB1	0.008	0.025	0.7555	A	C
rs9262288	Myeloid	HLA-DPB1	0.008	0.025	0.7555	A	G
rs9262289	Myeloid	HLA-DPB1	0.008	0.025	0.7555	T	A
rs9262290	Myeloid	HLA-DPB1	0.008	0.025	0.7555	G	A
rs9262293	Myeloid	HLA-DPB1	0.008	0.025	0.7555	C	G
rs7756286	Myeloid	HLA-DPB1	0.008	0.025	0.7555	C	T
rs7738138	Myeloid	HLA-DPB1	0.008	0.025	0.7555	T	C
rs2285319	Myeloid	HLA-DPB1	0.023	0.032	0.4779	C	T
rs2249464	Myeloid	HLA-DPB1	0.019	0.023	0.4216	T	C
rs2517468	Myeloid	HLA-DPB1	0.008	0.025	0.7555	G	A
rs7766094	Myeloid	HLA-DPB1	-0.024	0.048	0.6241	G	A
rs2517467	Myeloid	HLA-DPB1	0.019	0.023	0.4216	G	A
rs2074511	Myeloid	HLA-DPB1	0.038	0.033	0.2453	T	C
rs2517466	Myeloid	HLA-DPB1	0.008	0.025	0.7555	T	C
rs885905	Myeloid	HLA-DPB1	0.03	0.026	0.251	A	G
rs2074506	Myeloid	HLA-DPB1	0.008	0.025	0.7461	G	T
rs753725	Myeloid	HLA-DPB1	0.019	0.023	0.4216	T	C
rs2532942	Myeloid	HLA-DPB1	0.008	0.025	0.7555	C	T
rs2252760	Myeloid	HLA-DPB1	0.007	0.025	0.79	G	C
rs2532941	Myeloid	HLA-DPB1	0.027	0.026	0.2976	G	A
rs9394021	Myeloid	HLA-DPB1	0.023	0.032	0.4779	G	A
rs2252856	Myeloid	HLA-DPB1	0.008	0.025	0.7555	G	A
rs1043483	Myeloid	HLA-DPB1	0.027	0.026	0.2954	C	T
rs2532938	Myeloid	HLA-DPB1	0.008	0.025	0.7555	G	A
rs4678	Myeloid	HLA-DPB1	0.008	0.029	0.7709	G	A
rs2532936	Myeloid	HLA-DPB1	0.008	0.025	0.7555	A	C
rs2532935	Myeloid	HLA-DPB1	0.008	0.025	0.7532	C	T
rs2532934	Myeloid	HLA-DPB1	0.018	0.023	0.4351	G	A
rs4711247	Myeloid	HLA-DPB1	0.023	0.032	0.4779	C	T
rs3873332	Myeloid	HLA-DPB1	0.038	0.033	0.2393	A	G
rs3873334	Myeloid	HLA-DPB1	0.023	0.032	0.4779	G	A
rs2517462	Myeloid	HLA-DPB1	0.008	0.025	0.7555	T	C
rs2517459	Myeloid	HLA-DPB1	-0.003	0.027	0.9008	T	C
rs2532929	Myeloid	HLA-DPB1	0.016	0.025	0.522	A	G
rs2532927	Myeloid	HLA-DPB1	0.008	0.025	0.7555	A	G
rs2844652	Myeloid	HLA-DPB1	0.008	0.025	0.7555	C	T
rs3095153	Myeloid	HLA-DPB1	0.023	0.034	0.4954	G	A
rs4713402	Myeloid	HLA-DPB1	0.039	0.032	0.2357	C	T
rs3131787	Myeloid	HLA-DPB1	0.011	0.029	0.6941	T	C
rs2286656	Myeloid	HLA-DPB1	0.053	0.033	0.1126	C	T
rs3095152	Myeloid	HLA-DPB1	0.023	0.034	0.4954	G	A
rs2286655	Myeloid	HLA-DPB1	0.039	0.033	0.2371	G	A
rs2253705	Myeloid	HLA-DPB1	-0.003	0.027	0.9008	T	C
rs3095151	Myeloid	HLA-DPB1	-0.005	0.029	0.8638	G	T
rs12525616	Myeloid	HLA-DPB1	0.111	0.09	0.2203	G	T
rs2844651	Myeloid	HLA-DPB1	0.025	0.023	0.2833	T	C
rs7764239	Myeloid	HLA-DPB1	-0.02	0.049	0.6839	C	A
rs111474353	Myeloid	HLA-DPB1	-0.15	0.087	0.08571	C	T
rs3131785	Myeloid	HLA-DPB1	0.005	0.024	0.8445	C	G
rs10947113	Myeloid	HLA-DPB1	0.053	0.033	0.112	G	T
rs2844650	Myeloid	HLA-DPB1	0.009	0.039	0.8133	T	C
rs3131784	Myeloid	HLA-DPB1	0.006	0.024	0.7959	C	T
rs2844649	Myeloid	HLA-DPB1	0.008	0.039	0.8308	A	G
rs17189749	Myeloid	HLA-DPB1	-0.155	0.07	0.0276	G	T
rs3132571	Myeloid	HLA-DPB1	-0.022	0.024	0.3665	A	G
rs59417026	Myeloid	HLA-DPB1	0.004	0.036	0.9169	T	C
rs6933400	Myeloid	HLA-DPB1	0.006	0.034	0.86	C	T
rs6933909	Myeloid	HLA-DPB1	0.006	0.034	0.86	G	A
rs3131921	Myeloid	HLA-DPB1	0.013	0.033	0.6885	T	C
rs114014108	Myeloid	HLA-DPB1	-0.15	0.087	0.08571	A	G
rs75930063	Myeloid	HLA-DPB1	-0.155	0.07	0.0276	C	T
rs4711249	Myeloid	HLA-DPB1	0.039	0.032	0.2229	G	A
rs6940037	Myeloid	HLA-DPB1	-0.155	0.07	0.0276	C	A
rs9501035	Myeloid	HLA-DPB1	0.037	0.032	0.2456	G	A
rs2844702	Myeloid	HLA-DPB1	0.012	0.025	0.6449	G	A
rs59968445	Myeloid	HLA-DPB1	-0.052	0.048	0.2719	G	A
rs2844701	Myeloid	HLA-DPB1	0.034	0.038	0.3757	G	A
rs3132581	Myeloid	HLA-DPB1	0.027	0.034	0.422	G	A
rs3130781	Myeloid	HLA-DPB1	-0.013	0.029	0.6546	T	C
rs2517451	Myeloid	HLA-DPB1	0.01	0.039	0.8033	C	T
rs3130782	Myeloid	HLA-DPB1	-0.027	0.033	0.4145	C	T
rs13200483	Myeloid	HLA-DPB1	0.032	0.051	0.5363	G	A
rs112148530	Myeloid	HLA-DPB1	-0.163	0.069	0.01862	C	T
rs3094086	Myeloid	HLA-DPB1	0.027	0.034	0.4271	G	A
rs2517449	Myeloid	HLA-DPB1	0.011	0.025	0.6548	T	C
rs11970154	Myeloid	HLA-DPB1	-0.007	0.034	0.8353	G	C
rs79792575	Myeloid	HLA-DPB1	-0.163	0.069	0.01862	C	T
rs3132580	Myeloid	HLA-DPB1	0.027	0.034	0.422	G	A
rs2240804	Myeloid	HLA-DPB1	0.024	0.025	0.3466	G	A
rs2240803	Myeloid	HLA-DPB1	0.041	0.032	0.193	G	A
rs45627239	Myeloid	HLA-DPB1	-0.18	0.069	0.009052	T	C
rs12190030	Myeloid	HLA-DPB1	0.011	0.031	0.7306	C	T
rs3757340	Myeloid	HLA-DPB1	0.027	0.026	0.3072	T	C
rs2532921	Myeloid	HLA-DPB1	0.011	0.025	0.6704	C	G
rs12212418	Myeloid	HLA-DPB1	0.034	0.026	0.1928	C	T
rs114089979	Myeloid	HLA-DPB1	0.019	0.063	0.7669	C	T
rs11753326	Myeloid	HLA-DPB1	-0.094	0.04	0.01951	T	C
rs11752177	Myeloid	HLA-DPB1	0.001	0.05	0.9868	C	A
rs9461641	Myeloid	HLA-DPB1	0.032	0.027	0.2296	C	T
rs3131934	Myeloid	HLA-DPB1	-0.015	0.033	0.6498	T	C
rs41287838	Myeloid	HLA-DPB1	-0.017	0.034	0.6203	A	G
rs55883436	Myeloid	HLA-DPB1	0.069	0.084	0.4101	A	G
rs3095150	Myeloid	HLA-DPB1	0.017	0.025	0.4927	C	T
rs2532924	Myeloid	HLA-DPB1	0.003	0.026	0.9037	T	C
rs17196137	Myeloid	HLA-DPB1	0.062	0.026	0.01887	C	A
rs3095089	Myeloid	HLA-DPB1	-0.03	0.031	0.3238	G	T
rs17189812	Myeloid	HLA-DPB1	0.058	0.046	0.2027	C	T
rs2254847	Myeloid	HLA-DPB1	-0.048	0.063	0.4426	A	T
rs3131933	Myeloid	HLA-DPB1	0.029	0.024	0.2173	T	C
rs2532919	Myeloid	HLA-DPB1	0.058	0.036	0.1081	A	C
rs116025100	Myeloid	HLA-DPB1	-0.112	0.066	0.09181	G	A
rs3095085	Myeloid	HLA-DPB1	-0.006	0.026	0.8108	G	T
rs554543329	Myeloid	HLA-DPB1	-0.035	0.036	0.3284	A	G
rs2844689	Myeloid	HLA-DPB1	0.058	0.037	0.1106	G	A
rs3131932	Myeloid	HLA-DPB1	-0.024	0.024	0.3197	G	A
rs2530710	Myeloid	HLA-DPB1	0.02	0.032	0.518	T	C
rs2530709	Myeloid	HLA-DPB1	-0.004	0.026	0.8691	G	C
rs2255625	Myeloid	HLA-DPB1	0.054	0.037	0.137	A	G
rs2255626	Myeloid	HLA-DPB1	0.054	0.037	0.137	A	G
rs2517446	Myeloid	HLA-DPB1	0.054	0.037	0.137	A	G
rs3132579	Myeloid	HLA-DPB1	-0.019	0.032	0.5425	T	C
rs2255719	Myeloid	HLA-DPB1	0.054	0.037	0.137	G	A
rs2530708	Myeloid	HLA-DPB1	0.054	0.037	0.137	T	C
rs9262315	Myeloid	HLA-DPB1	0.054	0.037	0.137	T	C
rs2517442	Myeloid	HLA-DPB1	0.054	0.037	0.137	G	A
rs2517441	Myeloid	HLA-DPB1	0.054	0.037	0.137	A	G
rs2517439	Myeloid	HLA-DPB1	0.054	0.037	0.137	G	A
rs2844686	Myeloid	HLA-DPB1	0.054	0.037	0.137	C	T
rs2844685	Myeloid	HLA-DPB1	0.054	0.037	0.137	G	A
rs2517434	Myeloid	HLA-DPB1	0.054	0.037	0.137	G	A
rs3131931	Myeloid	HLA-DPB1	0.002	0.026	0.9327	T	A
rs2844682	Myeloid	HLA-DPB1	0.054	0.037	0.137	G	A
rs2844680	Myeloid	HLA-DPB1	-0.002	0.025	0.9316	T	G
rs9394023	Myeloid	HLA-DPB1	-0.041	0.036	0.2602	C	A
rs2844679	Myeloid	HLA-DPB1	0.054	0.037	0.137	G	A
rs2517431	Myeloid	HLA-DPB1	-0.009	0.026	0.7207	A	C
rs3094084	Myeloid	HLA-DPB1	-0.019	0.032	0.5477	A	T
rs2517430	Myeloid	HLA-DPB1	0.054	0.037	0.137	T	C
rs2517425	Myeloid	HLA-DPB1	-0.003	0.026	0.893	T	G
rs2517424	Myeloid	HLA-DPB1	0.054	0.037	0.137	T	A
rs2517422	Myeloid	HLA-DPB1	0.054	0.037	0.137	C	T
rs2517421	Myeloid	HLA-DPB1	0.054	0.037	0.137	C	G
rs2530700	Myeloid	HLA-DPB1	0.054	0.037	0.137	T	C
rs2517419	Myeloid	HLA-DPB1	0.054	0.037	0.137	T	A
rs9295938	Myeloid	HLA-DPB1	-0.053	0.035	0.1328	G	A
rs2530699	Myeloid	HLA-DPB1	0.054	0.037	0.137	A	T
rs2844677	Myeloid	HLA-DPB1	-0.002	0.047	0.9669	G	A
rs1634731	Myeloid	HLA-DPB1	0.023	0.031	0.4659	G	A
rs2517416	Myeloid	HLA-DPB1	0.052	0.037	0.1582	C	A
rs2517415	Myeloid	HLA-DPB1	0.054	0.037	0.1405	C	T
rs886403	Myeloid	HLA-DPB1	-0.009	0.026	0.7431	T	C
rs3873342	Myeloid	HLA-DPB1	0.021	0.041	0.6067	T	C
rs2249168	Myeloid	HLA-DPB1	0.054	0.037	0.1405	C	T
rs2530695	Myeloid	HLA-DPB1	0.054	0.037	0.1405	A	G
rs34503701	Myeloid	HLA-DPB1	0.068	0.048	0.1535	A	T
rs2517411	Myeloid	HLA-DPB1	0.055	0.037	0.1344	T	C
rs2844673	Myeloid	HLA-DPB1	0.055	0.037	0.1344	C	T
rs2517409	Myeloid	HLA-DPB1	0.055	0.037	0.1344	T	C
rs74505113	Myeloid	HLA-DPB1	-0.038	0.068	0.5778	A	G
rs114310831	Myeloid	HLA-DPB1	0.03	0.059	0.6156	A	G
rs2252926	Myeloid	HLA-DPB1	0.055	0.037	0.1344	A	G
rs2517408	Myeloid	HLA-DPB1	0.037	0.038	0.3196	T	C
rs2530690	Myeloid	HLA-DPB1	0.055	0.037	0.1344	G	A
rs9262447	Myeloid	HLA-DPB1	0.037	0.038	0.3196	A	C
rs2429295	Myeloid	HLA-DPB1	0.055	0.037	0.1344	G	C
rs2508016	Myeloid	HLA-DPB1	0.055	0.036	0.1314	C	G
rs79111533	Myeloid	HLA-DPB1	-0.112	0.067	0.09385	G	A
rs2253417	Myeloid	HLA-DPB1	0.054	0.037	0.1405	G	A
rs11964080	Myeloid	HLA-DPB1	-0.055	0.07	0.4322	G	A
rs1632855	Myeloid	HLA-DPB1	-0.021	0.032	0.5148	A	G
rs2844668	Myeloid	HLA-DPB1	-0.018	0.029	0.5391	T	A
rs436376	Myeloid	HLA-DPB1	0.054	0.037	0.1405	G	T
rs116719618	Myeloid	HLA-DPB1	-0.046	0.07	0.5181	G	T
rs1634717	Myeloid	HLA-DPB1	0.009	0.024	0.7135	G	T
rs1634718	Myeloid	HLA-DPB1	0.002	0.026	0.9273	A	G
rs1634719	Myeloid	HLA-DPB1	-0.017	0.026	0.5147	A	G
rs28360972	Myeloid	HLA-DPB1	-0.112	0.067	0.09385	T	A
rs2523915	Myeloid	HLA-DPB1	0.054	0.037	0.1405	T	A
rs1624944	Myeloid	HLA-DPB1	-0.001	0.028	0.9575	G	C
rs2844667	Myeloid	HLA-DPB1	0.055	0.037	0.1359	C	T
rs2523921	Myeloid	HLA-DPB1	0.054	0.037	0.1405	T	C
rs2523923	Myeloid	HLA-DPB1	0.055	0.037	0.1319	G	A
rs2523924	Myeloid	HLA-DPB1	0.054	0.037	0.1405	G	A
rs1632854	Myeloid	HLA-DPB1	0.01	0.024	0.6872	T	A
rs28360974	Myeloid	HLA-DPB1	-0.118	0.067	0.07883	G	A
rs2844666	Myeloid	HLA-DPB1	0.054	0.037	0.1405	C	A
rs1634721	Myeloid	HLA-DPB1	-0.011	0.035	0.7539	G	A
rs2523926	Myeloid	HLA-DPB1	0.054	0.037	0.1397	C	T
rs17196290	Myeloid	HLA-DPB1	-0.118	0.067	0.07964	G	A
rs2530716	Myeloid	HLA-DPB1	0.054	0.037	0.1405	T	C
rs13191258	Myeloid	HLA-DPB1	-0.024	0.053	0.651	C	T
rs12203410	Myeloid	HLA-DPB1	0	0.035	1	G	A
rs28360975	Myeloid	HLA-DPB1	0.027	0.034	0.4355	G	T
rs530874598	Myeloid	HLA-DPB1	-0.046	0.033	0.1672	T	A
rs9378113	Myeloid	HLA-DPB1	-0.034	0.036	0.3428	C	T
rs1634723	Myeloid	HLA-DPB1	-0.005	0.028	0.8452	C	T
rs116383079	Myeloid	HLA-DPB1	-0.088	0.077	0.2502	G	A
rs9366764	Myeloid	HLA-DPB1	-0.022	0.035	0.5424	G	A
rs9262461	Myeloid	HLA-DPB1	0.039	0.037	0.2898	T	C
rs3869095	Myeloid	HLA-DPB1	0.022	0.04	0.5901	G	A
rs12528087	Myeloid	HLA-DPB1	-0.021	0.059	0.7212	G	A
rs12528082	Myeloid	HLA-DPB1	0.046	0.052	0.3781	C	T
rs9262464	Myeloid	HLA-DPB1	0.037	0.037	0.3105	G	A
rs12207166	Myeloid	HLA-DPB1	0.019	0.04	0.632	C	T
rs536070307	Myeloid	HLA-DPB1	0.015	0.025	0.5495	C	T
rs563262528	Myeloid	HLA-DPB1	-0.023	0.035	0.5241	C	G
rs540165831	Myeloid	HLA-DPB1	0.038	0.037	0.3045	G	T
rs1634724	Myeloid	HLA-DPB1	-0.021	0.026	0.4036	C	G
rs573567323	Myeloid	HLA-DPB1	-0.033	0.036	0.3504	C	T
rs386491819	Myeloid	HLA-DPB1	-0.017	0.026	0.5132	T	A
rs7755802	Myeloid	HLA-DPB1	0.024	0.025	0.3259	A	G
rs114421090	Myeloid	HLA-DPB1	-0.088	0.077	0.2502	T	C
rs9394026	Myeloid	HLA-DPB1	-0.003	0.028	0.9081	G	A
rs28360978	Myeloid	HLA-DPB1	-0.02	0.058	0.7374	A	G
rs4713410	Myeloid	HLA-DPB1	0.038	0.037	0.2992	C	T
rs12211072	Myeloid	HLA-DPB1	0.022	0.04	0.5901	G	A
rs9391701	Myeloid	HLA-DPB1	-0.034	0.036	0.3428	G	A
rs1619376	Myeloid	HLA-DPB1	-0.02	0.029	0.4896	A	G
rs28360980	Myeloid	HLA-DPB1	-0.087	0.067	0.1935	C	T
rs3871466	Myeloid	HLA-DPB1	-0.023	0.035	0.5241	T	C
rs573384796	Myeloid	HLA-DPB1	0.035	0.029	0.2307	T	C
rs7776233	Myeloid	HLA-DPB1	0.014	0.025	0.5639	C	T
rs3869096	Myeloid	HLA-DPB1	-0.034	0.036	0.3428	T	G
rs6910700	Myeloid	HLA-DPB1	0.014	0.025	0.5639	A	G
rs9262492	Myeloid	HLA-DPB1	0.014	0.025	0.5639	A	G
rs2894176	Myeloid	HLA-DPB1	0.024	0.025	0.3331	G	C
rs9461643	Myeloid	HLA-DPB1	-0.145	0.107	0.1756	G	A
rs3906268	Myeloid	HLA-DPB1	0.038	0.037	0.3045	T	C
rs3873345	Myeloid	HLA-DPB1	0.038	0.037	0.3045	A	G
rs3906267	Myeloid	HLA-DPB1	0.038	0.037	0.3045	G	A
rs9262495	Myeloid	HLA-DPB1	0.038	0.037	0.3047	T	C
rs12661157	Myeloid	HLA-DPB1	0.032	0.038	0.4011	A	G
rs12215548	Myeloid	HLA-DPB1	0.022	0.04	0.5901	T	C
rs9262498	Myeloid	HLA-DPB1	0.014	0.025	0.5639	A	G
rs9295942	Myeloid	HLA-DPB1	-0.023	0.035	0.5241	G	T
rs9262499	Myeloid	HLA-DPB1	0.024	0.025	0.3331	G	T
rs12208652	Myeloid	HLA-DPB1	0.019	0.04	0.632	C	A
rs4713411	Myeloid	HLA-DPB1	0.025	0.025	0.3136	C	A
rs4713412	Myeloid	HLA-DPB1	0.014	0.025	0.5636	A	G
rs4713413	Myeloid	HLA-DPB1	0.038	0.037	0.3045	A	G
rs7758976	Myeloid	HLA-DPB1	0.024	0.025	0.3316	A	G
rs1632870	Myeloid	HLA-DPB1	0.005	0.034	0.8877	T	C
rs9262528	Myeloid	HLA-DPB1	0.038	0.037	0.3045	G	A
rs537852811	Myeloid	HLA-DPB1	-0.028	0.025	0.2759	G	A
rs576060123	Myeloid	HLA-DPB1	0.045	0.032	0.1613	G	T
rs9262541	Myeloid	HLA-DPB1	0.038	0.037	0.3045	C	T
rs6903912	Myeloid	HLA-DPB1	0.043	0.029	0.14	G	A
rs28744237	Myeloid	HLA-DPB1	0.04	0.053	0.4441	T	C
rs35590025	Myeloid	HLA-DPB1	0.063	0.047	0.1841	G	T
rs12198448	Myeloid	HLA-DPB1	0.008	0.038	0.8249	T	C
rs9262544	Myeloid	HLA-DPB1	0.038	0.037	0.3033	T	A
rs9262545	Myeloid	HLA-DPB1	0.038	0.037	0.3045	G	A
rs9262546	Myeloid	HLA-DPB1	0.041	0.037	0.2704	G	A
rs9262547	Myeloid	HLA-DPB1	0.038	0.037	0.3017	T	A
rs4713419	Myeloid	HLA-DPB1	-0.033	0.036	0.356	A	G
rs28360985	Myeloid	HLA-DPB1	-0.072	0.053	0.178	C	T
rs1419664	Myeloid	HLA-DPB1	-0.025	0.032	0.4337	C	T
rs3094672	Myeloid	HLA-DPB1	0.035	0.028	0.2141	T	A
rs115194949	Myeloid	HLA-DPB1	0.017	0.062	0.7841	G	A
rs2517554	Myeloid	HLA-DPB1	-0.022	0.025	0.3885	C	T
rs2523898	Myeloid	HLA-DPB1	0.017	0.024	0.4991	A	G
rs4713420	Myeloid	HLA-DPB1	-0.083	0.033	0.01106	G	T
rs12179536	Myeloid	HLA-DPB1	0.024	0.032	0.46	A	G
rs9501039	Myeloid	HLA-DPB1	-0.185	0.077	0.01647	T	C
rs2523897	Myeloid	HLA-DPB1	0.032	0.033	0.3312	A	G
rs62401664	Myeloid	HLA-DPB1	0.031	0.034	0.3643	A	G
rs564732150	Myeloid	HLA-DPB1	0.03	0.034	0.3851	C	T
rs12110470	Myeloid	HLA-DPB1	0.042	0.03	0.1634	G	T
rs12110785	Myeloid	HLA-DPB1	0.049	0.033	0.1355	T	C
rs62401670	Myeloid	HLA-DPB1	0.033	0.034	0.336	G	A
rs62401671	Myeloid	HLA-DPB1	0.033	0.034	0.336	C	A
rs6457300	Myeloid	HLA-DPB1	0.043	0.024	0.07517	T	G
rs62401672	Myeloid	HLA-DPB1	0.033	0.034	0.336	C	T
rs6457301	Myeloid	HLA-DPB1	0.043	0.024	0.07433	T	C
rs6457303	Myeloid	HLA-DPB1	0.047	0.024	0.04806	A	G
rs4713421	Myeloid	HLA-DPB1	0.049	0.024	0.04098	A	C
rs17190071	Myeloid	HLA-DPB1	0.036	0.034	0.2885	G	A
rs4713422	Myeloid	HLA-DPB1	0.048	0.024	0.04327	G	C
rs10947121	Myeloid	HLA-DPB1	0.048	0.024	0.04327	T	C
rs11753401	Myeloid	HLA-DPB1	0.036	0.034	0.2885	G	A
rs13210132	Myeloid	HLA-DPB1	0.041	0.053	0.4414	A	G
rs28732080	Myeloid	HLA-DPB1	0.041	0.053	0.4414	T	C
rs34247365	Myeloid	HLA-DPB1	0.112	0.092	0.2244	A	G
rs3909113	Myeloid	HLA-DPB1	0.068	0.086	0.4312	T	C
rs10807077	Myeloid	HLA-DPB1	0.043	0.024	0.07478	A	G
rs10947124	Myeloid	HLA-DPB1	0.044	0.024	0.06719	G	T
rs11964623	Myeloid	HLA-DPB1	0.036	0.029	0.2122	C	T
rs75276287	Myeloid	HLA-DPB1	0.112	0.092	0.2244	A	C
rs10947125	Myeloid	HLA-DPB1	0.044	0.024	0.06719	A	G
rs11759188	Myeloid	HLA-DPB1	0.036	0.034	0.2888	A	G
rs10947126	Myeloid	HLA-DPB1	0.044	0.024	0.06719	G	A
rs28360042	Myeloid	HLA-DPB1	0.032	0.029	0.2696	C	T
rs11754586	Myeloid	HLA-DPB1	0.047	0.033	0.1526	C	T
rs6933349	Myeloid	HLA-DPB1	0.02	0.03	0.5133	G	A
rs7768644	Myeloid	HLA-DPB1	0.06	0.051	0.24	G	A
rs4713423	Myeloid	HLA-DPB1	0.051	0.029	0.0835	G	C
rs28732081	Myeloid	HLA-DPB1	0.006	0.055	0.9098	C	A
rs4248153	Myeloid	HLA-DPB1	0.056	0.023	0.01737	A	G
rs4248154	Myeloid	HLA-DPB1	0.038	0.032	0.2343	C	T
rs4713424	Myeloid	HLA-DPB1	0.045	0.044	0.3116	G	A
rs28894977	Myeloid	HLA-DPB1	0.001	0.052	0.9903	T	C
rs73395853	Myeloid	HLA-DPB1	-0.039	0.05	0.439	C	A
rs28732082	Myeloid	HLA-DPB1	-0.001	0.052	0.9783	G	A
rs2844672	Myeloid	HLA-DPB1	-0.001	0.025	0.9772	G	A
rs11753208	Myeloid	HLA-DPB1	0.002	0.049	0.9708	C	T
rs12196019	Myeloid	HLA-DPB1	0.166	0.078	0.03409	C	A
rs2844670	Myeloid	HLA-DPB1	0.033	0.034	0.3203	G	A
rs12197587	Myeloid	HLA-DPB1	0.167	0.078	0.03157	G	A
rs2844669	Myeloid	HLA-DPB1	0.001	0.025	0.9624	T	C
rs13212987	Myeloid	HLA-DPB1	0.167	0.078	0.03157	G	A
rs2844665	Myeloid	HLA-DPB1	-0.001	0.025	0.975	T	C
rs4711253	Myeloid	HLA-DPB1	0.019	0.032	0.5513	C	A
rs12201301	Myeloid	HLA-DPB1	0.167	0.078	0.03157	G	A
rs2517552	Myeloid	HLA-DPB1	-0.006	0.025	0.8003	C	T
rs71561402	Myeloid	HLA-DPB1	0.167	0.078	0.03157	T	A
rs2517550	Myeloid	HLA-DPB1	-0.001	0.025	0.975	C	T
rs2517549	Myeloid	HLA-DPB1	-0.049	0.024	0.04139	C	A
rs2517548	Myeloid	HLA-DPB1	-0.001	0.025	0.9774	C	T
rs2517546	Myeloid	HLA-DPB1	-0.018	0.033	0.5835	C	T
rs13191523	Myeloid	HLA-DPB1	0.167	0.078	0.03157	A	G
rs2523901	Myeloid	HLA-DPB1	-0.049	0.024	0.04139	T	C
rs2517545	Myeloid	HLA-DPB1	-0.001	0.025	0.9776	A	G
rs2517544	Myeloid	HLA-DPB1	-0.055	0.025	0.03055	C	G
rs2517543	Myeloid	HLA-DPB1	-0.001	0.025	0.9776	T	G
rs72847026	Myeloid	HLA-DPB1	0.002	0.049	0.96	C	A
rs2508015	Myeloid	HLA-DPB1	-0.036	0.023	0.1269	G	A
rs2844647	Myeloid	HLA-DPB1	-0.026	0.023	0.2578	G	A
rs2248386	Myeloid	HLA-DPB1	-0.026	0.023	0.2578	C	T
rs28732086	Myeloid	HLA-DPB1	-0.001	0.052	0.9838	T	A
rs10947129	Myeloid	HLA-DPB1	0.046	0.031	0.1382	G	A
rs12528584	Myeloid	HLA-DPB1	0.046	0.031	0.1382	C	T
rs10456390	Myeloid	HLA-DPB1	0.167	0.078	0.03157	C	T
rs2523873	Myeloid	HLA-DPB1	-0.001	0.025	0.9572	G	C
rs7756294	Myeloid	HLA-DPB1	0.021	0.062	0.739	G	A
rs28732087	Myeloid	HLA-DPB1	-0.001	0.052	0.9838	C	T
rs2523872	Myeloid	HLA-DPB1	-0.004	0.025	0.8828	T	C
rs12211068	Myeloid	HLA-DPB1	0.173	0.076	0.02328	G	T
rs3131927	Myeloid	HLA-DPB1	-0.005	0.025	0.8533	T	C
rs17190106	Myeloid	HLA-DPB1	0.104	0.057	0.06757	G	A
rs2517538	Myeloid	HLA-DPB1	-0.004	0.025	0.8828	C	G
rs28732088	Myeloid	HLA-DPB1	0.014	0.055	0.7976	G	A
rs10947130	Myeloid	HLA-DPB1	0.022	0.033	0.5062	C	T
rs2523870	Myeloid	HLA-DPB1	-0.003	0.025	0.9068	C	T
rs72847031	Myeloid	HLA-DPB1	0.022	0.033	0.5062	G	A
rs72847032	Myeloid	HLA-DPB1	0.022	0.033	0.5062	C	T
rs9262582	Myeloid	HLA-DPB1	-0.057	0.044	0.1942	C	A
rs572129572	Myeloid	HLA-DPB1	0.022	0.033	0.5062	A	T
rs115593226	Myeloid	HLA-DPB1	0.015	0.061	0.8095	G	A
rs2844645	Myeloid	HLA-DPB1	-0.014	0.023	0.551	G	A
rs28732089	Myeloid	HLA-DPB1	-0.007	0.051	0.8961	A	G
rs10947131	Myeloid	HLA-DPB1	0.022	0.033	0.5062	C	T
rs2523868	Myeloid	HLA-DPB1	0.035	0.071	0.6264	C	T
rs115424148	Myeloid	HLA-DPB1	0.021	0.062	0.7392	A	G
rs2844644	Myeloid	HLA-DPB1	-0.014	0.023	0.5594	G	A
rs9394032	Myeloid	HLA-DPB1	0.022	0.033	0.5062	A	T
rs9262586	Myeloid	HLA-DPB1	-0.057	0.044	0.1895	C	T
rs2251825	Myeloid	HLA-DPB1	-0.003	0.025	0.8947	G	C
rs2251830	Myeloid	HLA-DPB1	-0.014	0.023	0.5594	C	A
rs9380211	Myeloid	HLA-DPB1	0.022	0.033	0.5062	G	A
rs2517532	Myeloid	HLA-DPB1	-0.003	0.025	0.8947	A	G
rs2523864	Myeloid	HLA-DPB1	-0.014	0.023	0.5594	C	T
rs9295947	Myeloid	HLA-DPB1	0.022	0.033	0.5062	G	A
rs2394427	Myeloid	HLA-DPB1	0.022	0.033	0.5062	G	A
rs2394426	Myeloid	HLA-DPB1	0.022	0.033	0.5055	G	A
rs9262601	Myeloid	HLA-DPB1	-0.029	0.031	0.3508	A	G
rs2428517	Myeloid	HLA-DPB1	-0.014	0.023	0.5594	T	C
rs13201872	Myeloid	HLA-DPB1	0.089	0.063	0.1541	T	A
rs9262614	Myeloid	HLA-DPB1	-0.058	0.044	0.184	T	C
rs4713427	Myeloid	HLA-DPB1	0.033	0.033	0.3091	C	A
rs4713429	Myeloid	HLA-DPB1	-0.004	0.028	0.8972	C	G
rs9262615	Myeloid	HLA-DPB1	-0.003	0.028	0.9073	C	G
rs2523857	Myeloid	HLA-DPB1	0.022	0.025	0.3631	T	C
rs2517527	Myeloid	HLA-DPB1	0.006	0.024	0.7906	A	G
rs2523856	Myeloid	HLA-DPB1	0.014	0.025	0.575	C	T
rs11756181	Myeloid	HLA-DPB1	0.025	0.059	0.6776	A	G
rs9262616	Myeloid	HLA-DPB1	-0.014	0.028	0.6229	C	T
rs9262617	Myeloid	HLA-DPB1	-0.004	0.026	0.8874	G	A
rs9262618	Myeloid	HLA-DPB1	-0.01	0.028	0.7174	G	A
rs9262619	Myeloid	HLA-DPB1	-0.004	0.026	0.8879	G	C
rs3915966	Myeloid	HLA-DPB1	-0.014	0.026	0.5945	C	T
rs11756221	Myeloid	HLA-DPB1	0.027	0.059	0.6528	A	T
rs2255314	Myeloid	HLA-DPB1	-0.028	0.035	0.4213	A	G
rs9262620	Myeloid	HLA-DPB1	-0.009	0.028	0.748	G	A
rs9262628	Myeloid	HLA-DPB1	-0.02	0.025	0.4104	G	A
rs113017263	Myeloid	HLA-DPB1	0.032	0.059	0.59	T	G
rs16898614	Myeloid	HLA-DPB1	0.032	0.059	0.5888	A	G
rs7356893	Myeloid	HLA-DPB1	-0.009	0.028	0.7416	T	G
rs115731696	Myeloid	HLA-DPB1	0.08	0.069	0.252	A	G
rs3131788	Myeloid	HLA-DPB1	0.001	0.034	0.9679	G	A
rs9262632	Myeloid	HLA-DPB1	-0.017	0.054	0.7498	A	G
rs2523849	Myeloid	HLA-DPB1	-0.03	0.032	0.352	T	C
rs2523848	Myeloid	HLA-DPB1	-0.03	0.032	0.352	G	A
rs9262633	Myeloid	HLA-DPB1	-0.009	0.028	0.7413	C	G
rs9262636	Myeloid	HLA-DPB1	-0.009	0.028	0.7395	A	G
rs9262638	Myeloid	HLA-DPB1	-0.009	0.028	0.7395	C	T
rs9262639	Myeloid	HLA-DPB1	-0.009	0.028	0.7395	C	T
rs2517523	Myeloid	HLA-DPB1	-0.022	0.025	0.375	A	G
rs16898629	Myeloid	HLA-DPB1	0.002	0.065	0.9714	C	T
rs2517521	Myeloid	HLA-DPB1	0.036	0.035	0.3056	A	G
rs2428514	Myeloid	HLA-DPB1	-0.074	0.036	0.03828	G	A
rs2517518	Myeloid	HLA-DPB1	-0.031	0.032	0.3399	C	T
rs2517516	Myeloid	HLA-DPB1	-0.022	0.025	0.375	T	C
rs114531846	Myeloid	HLA-DPB1	0.027	0.066	0.6844	C	T
rs9262648	Myeloid	HLA-DPB1	-0.009	0.028	0.7395	C	A
rs2517515	Myeloid	HLA-DPB1	-0.01	0.03	0.7412	C	T
rs9262651	Myeloid	HLA-DPB1	-0.011	0.027	0.6807	C	T
rs2517512	Myeloid	HLA-DPB1	-0.074	0.036	0.03828	C	T
rs2517511	Myeloid	HLA-DPB1	-0.022	0.025	0.375	A	C
rs2517510	Myeloid	HLA-DPB1	-0.022	0.025	0.375	T	G
rs2523841	Myeloid	HLA-DPB1	-0.031	0.032	0.3399	G	A
rs2523840	Myeloid	HLA-DPB1	-0.031	0.032	0.3399	G	A
rs2256436	Myeloid	HLA-DPB1	-0.025	0.025	0.3164	A	G
rs2517506	Myeloid	HLA-DPB1	-0.03	0.032	0.352	T	C
rs17196625	Myeloid	HLA-DPB1	-0.101	0.067	0.1311	T	C
rs3906263	Myeloid	HLA-DPB1	-0.014	0.029	0.6352	G	A
rs2394423	Myeloid	HLA-DPB1	-0.009	0.028	0.7395	G	A
rs9262653	Myeloid	HLA-DPB1	-0.019	0.055	0.7237	G	A
rs2517504	Myeloid	HLA-DPB1	-0.022	0.025	0.375	T	G
rs2517502	Myeloid	HLA-DPB1	-0.025	0.025	0.3164	C	T
rs2517500	Myeloid	HLA-DPB1	-0.025	0.025	0.3164	C	T
rs9262656	Myeloid	HLA-DPB1	-0.009	0.028	0.7395	A	G
rs41315175	Myeloid	HLA-DPB1	-0.014	0.029	0.6352	C	T
rs115280774	Myeloid	HLA-DPB1	-0.019	0.055	0.7237	G	A
rs2517497	Myeloid	HLA-DPB1	-0.022	0.025	0.375	A	G
rs62399063	Myeloid	HLA-DPB1	0.13	0.068	0.05534	T	C
rs60478121	Myeloid	HLA-DPB1	-0.099	0.066	0.1383	G	A
rs2523891	Myeloid	HLA-DPB1	-0.025	0.025	0.3164	C	T
rs12175179	Myeloid	HLA-DPB1	0.028	0.034	0.4092	C	T
rs2523888	Myeloid	HLA-DPB1	-0.024	0.025	0.3235	T	G
rs2523887	Myeloid	HLA-DPB1	-0.038	0.027	0.1633	A	G
rs2523884	Myeloid	HLA-DPB1	-0.027	0.025	0.2707	C	T
rs2523883	Myeloid	HLA-DPB1	-0.027	0.025	0.2707	C	T
rs2523882	Myeloid	HLA-DPB1	-0.015	0.026	0.5613	C	T
rs2517489	Myeloid	HLA-DPB1	-0.027	0.025	0.2707	G	A
rs2523881	Myeloid	HLA-DPB1	-0.027	0.025	0.2707	T	G
rs116063751	Myeloid	HLA-DPB1	0.018	0.064	0.7825	G	A
rs2249231	Myeloid	HLA-DPB1	-0.024	0.025	0.3235	G	A
rs9263455	Myeloid	HLA-DPB1	-0.074	0.043	0.08914	C	T
rs2905759	Myeloid	HLA-DPB1	-0.027	0.024	0.2713	C	T
rs2517478	Myeloid	HLA-DPB1	-0.027	0.024	0.2713	G	T
rs2517477	Myeloid	HLA-DPB1	-0.027	0.024	0.2713	G	A
rs9378152	Myeloid	HLA-DPB1	0.113	0.049	0.02294	C	G
rs2523860	Myeloid	HLA-DPB1	0.015	0.024	0.5372	C	G
rs72861369	Myeloid	HLA-DPB1	-0.01	0.042	0.8066	C	T
rs2523843	Myeloid	HLA-DPB1	-0.027	0.024	0.2713	A	G
rs2523836	Myeloid	HLA-DPB1	-0.027	0.024	0.2713	C	T
rs2523895	Myeloid	HLA-DPB1	-0.024	0.025	0.3242	A	C
rs3132564	Myeloid	HLA-DPB1	0.037	0.024	0.1214	G	A
rs2106067	Myeloid	HLA-DPB1	-0.027	0.024	0.2713	T	C
rs2249876	Myeloid	HLA-DPB1	-0.024	0.025	0.3242	G	A
rs6941772	Myeloid	HLA-DPB1	-0.024	0.025	0.3242	C	G
rs3132562	Myeloid	HLA-DPB1	-0.007	0.024	0.7878	G	A
rs9380215	Myeloid	HLA-DPB1	0.137	0.046	0.002825	G	A
rs9263472	Myeloid	HLA-DPB1	-0.074	0.043	0.08914	T	A
rs9263473	Myeloid	HLA-DPB1	-0.024	0.025	0.3242	A	G
rs9263474	Myeloid	HLA-DPB1	-0.024	0.025	0.3242	A	C
rs9263475	Myeloid	HLA-DPB1	-0.057	0.028	0.04455	A	G
rs2535318	Myeloid	HLA-DPB1	-0.024	0.025	0.3242	C	T
rs9380217	Myeloid	HLA-DPB1	0.137	0.046	0.002825	C	T
rs9263476	Myeloid	HLA-DPB1	-0.074	0.043	0.08762	G	A
rs2517471	Myeloid	HLA-DPB1	-0.024	0.025	0.3242	C	G
rs2535315	Myeloid	HLA-DPB1	-0.027	0.024	0.2713	C	T
rs28732092	Myeloid	HLA-DPB1	0.072	0.046	0.1181	G	T
rs2535311	Myeloid	HLA-DPB1	-0.027	0.024	0.2713	A	G
rs2535310	Myeloid	HLA-DPB1	-0.028	0.024	0.238	A	C
rs2535306	Myeloid	HLA-DPB1	-0.027	0.024	0.2713	A	G
rs3130955	Myeloid	HLA-DPB1	0.041	0.025	0.09996	C	A
rs2535304	Myeloid	HLA-DPB1	-0.023	0.025	0.3566	T	C
rs12527394	Myeloid	HLA-DPB1	0.137	0.046	0.002825	G	A
rs2535303	Myeloid	HLA-DPB1	-0.031	0.024	0.205	G	A
rs3130959	Myeloid	HLA-DPB1	-0.031	0.024	0.205	A	G
rs3130960	Myeloid	HLA-DPB1	-0.031	0.024	0.205	T	A
rs115898869	Myeloid	HLA-DPB1	-0.089	0.069	0.1999	A	G
rs4947296	Myeloid	HLA-DPB1	0.143	0.046	0.002016	T	C
rs79483379	Myeloid	HLA-DPB1	0.044	0.082	0.5934	G	T
rs3130544	Myeloid	HLA-DPB1	-0.005	0.034	0.8869	C	A
rs116464870	Myeloid	HLA-DPB1	0.012	0.065	0.8523	T	C
rs2517465	Myeloid	HLA-DPB1	-0.031	0.024	0.205	C	T
rs2517464	Myeloid	HLA-DPB1	-0.031	0.024	0.205	A	T
rs9263493	Myeloid	HLA-DPB1	-0.031	0.024	0.205	C	A
rs9263494	Myeloid	HLA-DPB1	-0.031	0.024	0.205	G	A
rs3130961	Myeloid	HLA-DPB1	-0.031	0.024	0.205	G	A
rs2535298	Myeloid	HLA-DPB1	0.014	0.032	0.6487	G	A
rs2517460	Myeloid	HLA-DPB1	-0.031	0.024	0.205	T	C
rs2517458	Myeloid	HLA-DPB1	-0.031	0.024	0.205	C	T
rs2517455	Myeloid	HLA-DPB1	-0.031	0.024	0.205	T	C
rs2517453	Myeloid	HLA-DPB1	-0.031	0.024	0.205	C	T
rs2535296	Myeloid	HLA-DPB1	-0.042	0.032	0.1852	A	G
rs12214039	Myeloid	HLA-DPB1	0.052	0.04	0.1931	G	T
rs114927745	Myeloid	HLA-DPB1	0.027	0.064	0.67	G	A
rs2517450	Myeloid	HLA-DPB1	-0.031	0.024	0.205	C	T
rs3094087	Myeloid	HLA-DPB1	-0.011	0.033	0.7331	T	C
rs6901708	Myeloid	HLA-DPB1	0.031	0.03	0.2994	A	G
rs2535294	Myeloid	HLA-DPB1	-0.027	0.024	0.2695	A	G
rs2535293	Myeloid	HLA-DPB1	-0.031	0.024	0.205	A	G
rs2535292	Myeloid	HLA-DPB1	-0.031	0.024	0.205	G	A
rs2517448	Myeloid	HLA-DPB1	-0.012	0.025	0.6218	T	C
rs2535291	Myeloid	HLA-DPB1	-0.031	0.024	0.205	G	A
rs2535290	Myeloid	HLA-DPB1	-0.03	0.024	0.212	A	G
rs11756674	Myeloid	HLA-DPB1	0.044	0.086	0.6083	A	G
rs3130545	Myeloid	HLA-DPB1	-0.057	0.025	0.02329	C	T
rs565615223	Myeloid	HLA-DPB1	0.023	0.042	0.5846	A	G
rs3130968	Myeloid	HLA-DPB1	-0.011	0.033	0.7285	C	T
rs2256962	Myeloid	HLA-DPB1	0.017	0.043	0.6819	A	G
rs9263508	Myeloid	HLA-DPB1	0.036	0.031	0.2389	G	A
rs9263509	Myeloid	HLA-DPB1	0.045	0.032	0.157	C	T
rs144846110	Myeloid	HLA-DPB1	-0.016	0.033	0.6328	A	G
rs2894179	Myeloid	HLA-DPB1	0.034	0.033	0.3029	C	A
rs2517403	Myeloid	HLA-DPB1	-0.058	0.025	0.02102	T	C
rs9263532	Myeloid	HLA-DPB1	-0.058	0.025	0.02107	T	C
rs74992754	Myeloid	HLA-DPB1	0.036	0.031	0.2389	C	A
rs2535283	Myeloid	HLA-DPB1	-0.031	0.024	0.1982	A	G
rs12201248	Myeloid	HLA-DPB1	0.047	0.04	0.2394	T	A
rs3095303	Myeloid	HLA-DPB1	-0.039	0.025	0.1283	G	A
rs7756290	Myeloid	HLA-DPB1	0.031	0.04	0.441	A	T
rs9263582	Myeloid	HLA-DPB1	-0.069	0.043	0.1055	G	A
rs2508011	Myeloid	HLA-DPB1	-0.058	0.025	0.02102	A	C
rs2508010	Myeloid	HLA-DPB1	-0.058	0.025	0.02102	T	C
rs9263600	Myeloid	HLA-DPB1	-0.048	0.039	0.2206	C	T
rs9263607	Myeloid	HLA-DPB1	-0.048	0.039	0.2206	G	A
rs9263619	Myeloid	HLA-DPB1	-0.058	0.025	0.02102	T	A
rs7381897	Myeloid	HLA-DPB1	-0.031	0.024	0.1982	A	G
rs6457327	Myeloid	HLA-DPB1	-0.013	0.024	0.607	A	C
rs2517485	Myeloid	HLA-DPB1	-0.062	0.025	0.01329	C	T
rs4947302	Myeloid	HLA-DPB1	0.14	0.045	0.001966	C	T
rs1064190	Myeloid	HLA-DPB1	-0.031	0.024	0.1982	G	T
rs72853130	Myeloid	HLA-DPB1	-0.009	0.042	0.8362	A	G
rs9263625	Myeloid	HLA-DPB1	0.036	0.031	0.2389	G	A
rs1064191	Myeloid	HLA-DPB1	-0.031	0.024	0.1982	T	C
rs2844635	Myeloid	HLA-DPB1	-0.058	0.025	0.02102	A	G
rs2517529	Myeloid	HLA-DPB1	-0.07	0.024	0.003188	C	G
rs9391709	Myeloid	HLA-DPB1	0.144	0.045	0.001492	G	C
rs11754821	Myeloid	HLA-DPB1	-0.048	0.039	0.2206	G	C
rs1265064	Myeloid	HLA-DPB1	-0.031	0.024	0.1982	C	G
rs1265063	Myeloid	HLA-DPB1	-0.031	0.024	0.1982	A	G
rs1265062	Myeloid	HLA-DPB1	-0.058	0.025	0.02102	C	T
rs1265061	Myeloid	HLA-DPB1	-0.058	0.025	0.02102	C	A
rs116399318	Myeloid	HLA-DPB1	0.164	0.077	0.03322	T	C
rs3734852	Myeloid	HLA-DPB1	0.052	0.04	0.1931	G	A
rs3734854	Myeloid	HLA-DPB1	0.144	0.045	0.001492	G	A
rs2233984	Myeloid	HLA-DPB1	0.144	0.045	0.001492	C	T
rs2233982	Myeloid	HLA-DPB1	0.027	0.064	0.67	C	T
rs1265054	Myeloid	HLA-DPB1	-0.031	0.024	0.1973	T	C
rs2233978	Myeloid	HLA-DPB1	0.125	0.04	0.002032	C	G
rs2233976	Myeloid	HLA-DPB1	-0.017	0.042	0.6779	C	T
rs2233974	Myeloid	HLA-DPB1	-0.027	0.03	0.3768	C	G
rs2233969	Myeloid	HLA-DPB1	0.036	0.031	0.2431	A	G
rs1265052	Myeloid	HLA-DPB1	-0.026	0.024	0.28	T	C
rs2270190	Myeloid	HLA-DPB1	-0.052	0.038	0.1774	A	G
rs4495304	Myeloid	HLA-DPB1	0.146	0.046	0.001446	T	C
rs4486065	Myeloid	HLA-DPB1	0.026	0.032	0.4251	C	G
rs2233967	Myeloid	HLA-DPB1	0.026	0.032	0.4139	C	G
rs2233966	Myeloid	HLA-DPB1	-0.021	0.024	0.3781	A	G
rs2233965	Myeloid	HLA-DPB1	0.026	0.032	0.4093	T	G
rs2233964	Myeloid	HLA-DPB1	0.015	0.032	0.6457	A	G
rs2233956	Myeloid	HLA-DPB1	-0.006	0.03	0.8401	T	C
rs2233955	Myeloid	HLA-DPB1	-0.048	0.03	0.1118	G	A
rs1265048	Myeloid	HLA-DPB1	0.059	0.025	0.01665	T	C
rs3094222	Myeloid	HLA-DPB1	-0.023	0.034	0.5057	A	G
rs3823402	Myeloid	HLA-DPB1	0.02	0.031	0.5199	T	A
rs3130977	Myeloid	HLA-DPB1	-0.05	0.025	0.04404	T	C
rs17190526	Myeloid	HLA-DPB1	-0.056	0.04	0.1604	G	A
rs3130552	Myeloid	HLA-DPB1	-0.05	0.025	0.04444	G	A
rs3130979	Myeloid	HLA-DPB1	-0.042	0.025	0.09086	G	C
rs3130553	Myeloid	HLA-DPB1	-0.022	0.024	0.3634	A	G
rs3130554	Myeloid	HLA-DPB1	-0.019	0.024	0.4194	T	G
rs6917517	Myeloid	HLA-DPB1	0.035	0.032	0.2813	C	T
rs3130980	Myeloid	HLA-DPB1	0.024	0.026	0.3429	C	T
rs3132555	Myeloid	HLA-DPB1	0.009	0.027	0.7296	C	G
rs3095298	Myeloid	HLA-DPB1	-0.042	0.027	0.116	C	T
rs3094220	Myeloid	HLA-DPB1	-0.042	0.027	0.116	A	G
rs1042148	Myeloid	HLA-DPB1	0.009	0.027	0.7296	T	C
rs1042147	Myeloid	HLA-DPB1	0.042	0.024	0.0792	A	G
rs3094219	Myeloid	HLA-DPB1	0.042	0.024	0.0792	G	A
rs1042145	Myeloid	HLA-DPB1	0.042	0.024	0.0792	A	G
rs9501053	Myeloid	HLA-DPB1	-0.084	0.041	0.04087	G	A
rs1042141	Myeloid	HLA-DPB1	0.042	0.024	0.0792	C	G
rs3094217	Myeloid	HLA-DPB1	0.042	0.024	0.0792	G	A
rs1042134	Myeloid	HLA-DPB1	0.042	0.024	0.0792	G	A
rs3095297	Myeloid	HLA-DPB1	0.026	0.026	0.3098	A	C
rs3130981	Myeloid	HLA-DPB1	0.009	0.027	0.7296	T	C
rs3094216	Myeloid	HLA-DPB1	-0.042	0.027	0.116	A	G
rs1042127	Myeloid	HLA-DPB1	0.033	0.031	0.2936	A	C
rs1042126	Myeloid	HLA-DPB1	0.042	0.024	0.0851	T	C
rs1062470	Myeloid	HLA-DPB1	0.025	0.026	0.3283	G	A
rs4713436	Myeloid	HLA-DPB1	0.033	0.031	0.2936	C	T
rs707913	Myeloid	HLA-DPB1	0.004	0.029	0.8876	A	G
rs3130983	Myeloid	HLA-DPB1	0.042	0.024	0.08193	C	T
rs575513907	Myeloid	HLA-DPB1	0.009	0.027	0.7296	T	C
rs386580037	Myeloid	HLA-DPB1	0.009	0.027	0.7296	A	G
rs386580036	Myeloid	HLA-DPB1	0.009	0.027	0.7296	A	G
rs386525427	Myeloid	HLA-DPB1	0.032	0.03	0.286	G	A
rs3130985	Myeloid	HLA-DPB1	-0.004	0.034	0.9056	C	T
rs540385376	Myeloid	HLA-DPB1	0.042	0.024	0.0851	C	A
rs541421140	Myeloid	HLA-DPB1	0.042	0.024	0.0851	G	C
rs551894425	Myeloid	HLA-DPB1	0.042	0.024	0.0851	G	A
rs546583999	Myeloid	HLA-DPB1	0.022	0.027	0.4284	A	G
rs386580035	Myeloid	HLA-DPB1	-0.031	0.027	0.251	G	A
rs532213042	Myeloid	HLA-DPB1	-0.005	0.024	0.837	C	G
rs535649109	Myeloid	HLA-DPB1	0.02	0.027	0.4732	C	T
rs541134362	Myeloid	HLA-DPB1	0.059	0.04	0.1412	C	T
rs13201757	Myeloid	HLA-DPB1	0.059	0.04	0.1412	C	T
rs386579334	Myeloid	HLA-DPB1	-0.005	0.024	0.837	C	T
rs566522801	Myeloid	HLA-DPB1	0.025	0.026	0.3283	C	T
rs556943103	Myeloid	HLA-DPB1	0.009	0.027	0.7296	C	G
rs548567583	Myeloid	HLA-DPB1	0.035	0.035	0.3115	T	C
rs541820233	Myeloid	HLA-DPB1	0.025	0.026	0.3283	C	T
rs386580034	Myeloid	HLA-DPB1	0.022	0.027	0.4284	T	G
rs546626089	Myeloid	HLA-DPB1	-0.025	0.027	0.3658	T	A
rs540151006	Myeloid	HLA-DPB1	0.009	0.027	0.7296	A	G
rs558149109	Myeloid	HLA-DPB1	-0.005	0.024	0.837	A	G
rs2239520	Myeloid	HLA-DPB1	-0.005	0.024	0.837	G	A
rs6927322	Myeloid	HLA-DPB1	0.02	0.062	0.7465	G	T
rs553317370	Myeloid	HLA-DPB1	0.022	0.027	0.4284	A	G
rs111199278	Myeloid	HLA-DPB1	-0.005	0.024	0.837	C	T
rs386579266	Myeloid	HLA-DPB1	0.009	0.027	0.7296	A	G
rs539439438	Myeloid	HLA-DPB1	0.059	0.04	0.1382	T	G
rs574266188	Myeloid	HLA-DPB1	0.025	0.026	0.3283	G	A
rs544357589	Myeloid	HLA-DPB1	0.025	0.026	0.3283	C	T
rs556285588	Myeloid	HLA-DPB1	0.011	0.026	0.6646	A	G
rs560052000	Myeloid	HLA-DPB1	0.003	0.025	0.8924	G	C
rs386580033	Myeloid	HLA-DPB1	0.001	0.025	0.9812	G	A
rs529060937	Myeloid	HLA-DPB1	0.003	0.025	0.8924	A	G
rs534526282	Myeloid	HLA-DPB1	0.003	0.025	0.8924	G	C
rs538440646	Myeloid	HLA-DPB1	-0.124	0.062	0.04551	G	A
rs386579332	Myeloid	HLA-DPB1	0.001	0.025	0.9812	C	T
rs553508316	Myeloid	HLA-DPB1	0.019	0.026	0.4616	G	T
rs542544856	Myeloid	HLA-DPB1	-0.012	0.056	0.828	G	A
rs560839399	Myeloid	HLA-DPB1	0.022	0.026	0.3892	A	G
rs545914110	Myeloid	HLA-DPB1	-0.02	0.024	0.4179	A	G
rs566788194	Myeloid	HLA-DPB1	-0.028	0.024	0.2443	G	C
rs527680481	Myeloid	HLA-DPB1	-0.052	0.031	0.089	G	A
rs3095302	Myeloid	HLA-DPB1	-0.005	0.025	0.8565	G	A
rs6909321	Myeloid	HLA-DPB1	0.046	0.041	0.2639	G	A
rs3094199	Myeloid	HLA-DPB1	0.02	0.027	0.473	A	G
rs3095301	Myeloid	HLA-DPB1	0.001	0.025	0.9717	T	C
rs3131003	Myeloid	HLA-DPB1	-0.009	0.025	0.7094	G	A
rs111512144	Myeloid	HLA-DPB1	0.107	0.05	0.03151	G	A
rs3815087	Myeloid	HLA-DPB1	-0.008	0.031	0.8012	G	A
rs9263699	Myeloid	HLA-DPB1	-0.011	0.031	0.7277	G	A
rs3778639	Myeloid	HLA-DPB1	0.031	0.04	0.4365	A	G
rs55803249	Myeloid	HLA-DPB1	-0.071	0.067	0.2879	G	A
rs3778640	Myeloid	HLA-DPB1	0.039	0.041	0.3353	G	C
rs9263701	Myeloid	HLA-DPB1	-0.011	0.031	0.7277	G	T
rs9263703	Myeloid	HLA-DPB1	-0.015	0.031	0.6293	T	G
rs3130556	Myeloid	HLA-DPB1	0.025	0.026	0.3283	C	T
rs3130557	Myeloid	HLA-DPB1	-0.001	0.034	0.9839	C	T
rs12199460	Myeloid	HLA-DPB1	0.04	0.041	0.3243	A	G
rs17196961	Myeloid	HLA-DPB1	0.046	0.041	0.2639	G	T
rs10947137	Myeloid	HLA-DPB1	0.128	0.043	0.003205	A	C
rs6931921	Myeloid	HLA-DPB1	0.056	0.042	0.1777	G	C
rs6932086	Myeloid	HLA-DPB1	0.04	0.041	0.3243	G	A
rs9263708	Myeloid	HLA-DPB1	-0.025	0.027	0.3692	T	C
rs6932435	Myeloid	HLA-DPB1	-0.014	0.031	0.6406	G	C
rs3131004	Myeloid	HLA-DPB1	0.025	0.024	0.2996	A	G
rs9263714	Myeloid	HLA-DPB1	-0.014	0.031	0.6401	T	C
rs9263715	Myeloid	HLA-DPB1	-0.015	0.031	0.6293	G	A
rs3131005	Myeloid	HLA-DPB1	0.02	0.027	0.4629	G	A
rs113108526	Myeloid	HLA-DPB1	-0.025	0.043	0.5562	G	A
rs3909111	Myeloid	HLA-DPB1	-0.012	0.046	0.7883	G	C
rs2844633	Myeloid	HLA-DPB1	0.027	0.03	0.3733	C	T
rs9263717	Myeloid	HLA-DPB1	-0.015	0.029	0.609	A	G
rs9263719	Myeloid	HLA-DPB1	-0.056	0.038	0.1452	C	T
rs9501055	Myeloid	HLA-DPB1	-0.015	0.032	0.6451	G	A
rs3130558	Myeloid	HLA-DPB1	0.01	0.027	0.7267	C	G
rs3130559	Myeloid	HLA-DPB1	-0.003	0.029	0.9067	C	T
rs3130560	Myeloid	HLA-DPB1	-0.002	0.027	0.9416	T	G
rs528878831	Myeloid	HLA-DPB1	-0.001	0.027	0.9674	G	A
rs13200022	Myeloid	HLA-DPB1	-0.009	0.032	0.772	C	T
rs4959053	Myeloid	HLA-DPB1	0.111	0.045	0.01458	G	A
rs13204986	Myeloid	HLA-DPB1	0.053	0.041	0.1998	G	C
rs559951725	Myeloid	HLA-DPB1	0.012	0.029	0.6899	G	A
rs527476195	Myeloid	HLA-DPB1	-0.007	0.032	0.8191	G	A
rs3130562	Myeloid	HLA-DPB1	-0.001	0.034	0.9852	T	C
rs529345691	Myeloid	HLA-DPB1	-0.009	0.032	0.7683	G	A
rs555916934	Myeloid	HLA-DPB1	-0.005	0.032	0.8627	C	T
rs545017198	Myeloid	HLA-DPB1	0.006	0.031	0.8418	G	A
rs3130564	Myeloid	HLA-DPB1	-0.025	0.028	0.3743	C	T
rs13212902	Myeloid	HLA-DPB1	0.054	0.042	0.196	C	T
rs10456391	Myeloid	HLA-DPB1	-0.01	0.025	0.7048	T	C
rs115928361	Myeloid	HLA-DPB1	0.021	0.065	0.7426	C	T
rs28732100	Myeloid	HLA-DPB1	0.022	0.056	0.7011	C	T
rs1265100	Myeloid	HLA-DPB1	0.056	0.034	0.1038	A	G
rs1265099	Myeloid	HLA-DPB1	0.032	0.024	0.1847	A	G
rs2074478	Myeloid	HLA-DPB1	-0.015	0.031	0.6346	C	T
rs2233954	Myeloid	HLA-DPB1	0.008	0.069	0.9062	G	A
rs2233952	Myeloid	HLA-DPB1	0	0.037	0.9984	A	G
rs1265098	Myeloid	HLA-DPB1	0.02	0.029	0.4798	T	C
rs3130573	Myeloid	HLA-DPB1	0.004	0.025	0.8605	A	G
rs28732101	Myeloid	HLA-DPB1	0.024	0.057	0.6759	C	T
rs1265097	Myeloid	HLA-DPB1	-0.077	0.04	0.0549	C	A
rs1265096	Myeloid	HLA-DPB1	0.014	0.048	0.7702	G	A
rs9263726	Myeloid	HLA-DPB1	-0.023	0.035	0.5137	G	A
rs9501057	Myeloid	HLA-DPB1	0.089	0.063	0.1605	C	T
rs1265094	Myeloid	HLA-DPB1	-0.018	0.024	0.4344	A	G
rs2072108	Myeloid	HLA-DPB1	0.089	0.063	0.1605	T	C
rs3094663	Myeloid	HLA-DPB1	0.005	0.027	0.8561	T	C
rs1265093	Myeloid	HLA-DPB1	0.014	0.027	0.6031	G	A
rs2285804	Myeloid	HLA-DPB1	0.089	0.063	0.1605	G	C
rs2285803	Myeloid	HLA-DPB1	0.005	0.027	0.8561	T	C
rs2233945	Myeloid	HLA-DPB1	-0.036	0.032	0.2628	C	A
rs1063646	Myeloid	HLA-DPB1	-0.043	0.032	0.1783	C	T
rs1966	Myeloid	HLA-DPB1	0.035	0.03	0.2367	C	T
rs3130454	Myeloid	HLA-DPB1	0.006	0.027	0.8318	G	A
rs7757012	Myeloid	HLA-DPB1	-0.043	0.032	0.1773	T	C
rs557296662	Myeloid	HLA-DPB1	0.152	0.093	0.1025	A	G
rs16898844	Myeloid	HLA-DPB1	0.089	0.063	0.1605	C	T
rs9263738	Myeloid	HLA-DPB1	-0.043	0.032	0.1773	T	C
rs1265087	Myeloid	HLA-DPB1	-0.012	0.026	0.6429	G	A
rs3132540	Myeloid	HLA-DPB1	0.021	0.03	0.4803	A	G
rs2523833	Myeloid	HLA-DPB1	-0.012	0.026	0.6429	C	T
rs1576	Myeloid	HLA-DPB1	-0.012	0.026	0.6429	G	C
rs1265085	Myeloid	HLA-DPB1	0.035	0.03	0.2367	G	C
rs12364	Myeloid	HLA-DPB1	-0.043	0.032	0.1773	T	A
rs2073718	Myeloid	HLA-DPB1	0.089	0.063	0.1605	C	T
rs130074	Myeloid	HLA-DPB1	0.089	0.063	0.1605	C	A
rs130073	Myeloid	HLA-DPB1	0.006	0.027	0.8332	T	C
rs9263739	Myeloid	HLA-DPB1	-0.043	0.032	0.1783	C	T
rs9263740	Myeloid	HLA-DPB1	-0.012	0.03	0.6776	T	C
rs1265080	Myeloid	HLA-DPB1	-0.018	0.024	0.4527	G	A
rs11967883	Myeloid	HLA-DPB1	0.089	0.063	0.1605	C	T
rs130072	Myeloid	HLA-DPB1	-0.015	0.043	0.7296	C	T
rs1265078	Myeloid	HLA-DPB1	-0.012	0.026	0.6429	G	C
rs130079	Myeloid	HLA-DPB1	-0.008	0.028	0.781	C	A
rs3094226	Myeloid	HLA-DPB1	0.013	0.028	0.6494	C	T
rs2073719	Myeloid	HLA-DPB1	0.013	0.028	0.6494	C	T
rs3094225	Myeloid	HLA-DPB1	-0.004	0.027	0.8726	G	A
rs1265076	Myeloid	HLA-DPB1	-0.012	0.026	0.6429	G	A
rs3130575	Myeloid	HLA-DPB1	0.013	0.028	0.6494	A	G
rs1265075	Myeloid	HLA-DPB1	0.039	0.046	0.3964	C	A
rs1265074	Myeloid	HLA-DPB1	0.035	0.03	0.2385	C	A
rs886401	Myeloid	HLA-DPB1	-0.012	0.025	0.6285	A	G
rs568982700	Myeloid	HLA-DPB1	-0.017	0.025	0.494	G	A
rs9263745	Myeloid	HLA-DPB1	-0.036	0.032	0.2628	G	A
rs3132538	Myeloid	HLA-DPB1	0.021	0.03	0.482	A	G
rs746647	Myeloid	HLA-DPB1	-0.012	0.026	0.6429	A	G
rs9263748	Myeloid	HLA-DPB1	-0.043	0.032	0.1783	C	T
rs9263749	Myeloid	HLA-DPB1	-0.043	0.032	0.1783	G	A
rs2240064	Myeloid	HLA-DPB1	0.028	0.024	0.2327	G	A
rs9263750	Myeloid	HLA-DPB1	-0.037	0.032	0.2476	T	C
rs9263751	Myeloid	HLA-DPB1	-0.037	0.032	0.2476	A	C
rs2240063	Myeloid	HLA-DPB1	0.025	0.024	0.2906	T	C
rs2240062	Myeloid	HLA-DPB1	0.021	0.03	0.4782	A	G
rs2240061	Myeloid	HLA-DPB1	0.089	0.063	0.1605	T	C
rs1265071	Myeloid	HLA-DPB1	-0.008	0.028	0.781	A	C
rs2240060	Myeloid	HLA-DPB1	0.006	0.027	0.8332	A	G
rs1265070	Myeloid	HLA-DPB1	0.05	0.036	0.1737	C	T
rs6903261	Myeloid	HLA-DPB1	-0.043	0.032	0.1783	A	G
rs3131012	Myeloid	HLA-DPB1	0.025	0.024	0.2906	T	C
rs9263758	Myeloid	HLA-DPB1	0.006	0.027	0.8332	A	G
rs17197024	Myeloid	HLA-DPB1	0.015	0.067	0.8252	C	T
rs1265067	Myeloid	HLA-DPB1	-0.012	0.026	0.6429	G	A
rs130071	Myeloid	HLA-DPB1	-0.031	0.026	0.2344	G	A
rs130069	Myeloid	HLA-DPB1	0.035	0.065	0.5883	C	T
rs130068	Myeloid	HLA-DPB1	0.011	0.024	0.6333	G	A
rs2027937	Myeloid	HLA-DPB1	0.006	0.045	0.9024	C	T
rs9263766	Myeloid	HLA-DPB1	-0.036	0.032	0.2628	G	A
rs2022084	Myeloid	HLA-DPB1	0.018	0.028	0.5072	A	G
rs1265115	Myeloid	HLA-DPB1	0.053	0.026	0.03763	C	A
rs1265114	Myeloid	HLA-DPB1	-0.012	0.026	0.6429	C	T
rs3130498	Myeloid	HLA-DPB1	0.018	0.028	0.5064	T	C
rs112640945	Myeloid	HLA-DPB1	-0.015	0.043	0.7296	C	T
rs113932411	Myeloid	HLA-DPB1	-0.015	0.043	0.7296	G	A
rs1265112	Myeloid	HLA-DPB1	-0.012	0.026	0.6429	T	C
rs130067	Myeloid	HLA-DPB1	0.035	0.03	0.2385	T	G
rs130078	Myeloid	HLA-DPB1	0.018	0.028	0.5064	C	G
rs11540822	Myeloid	HLA-DPB1	-0.013	0.043	0.7709	A	T
rs2517985	Myeloid	HLA-DPB1	-0.011	0.026	0.6694	T	C
rs114922326	Myeloid	HLA-DPB1	0.035	0.065	0.5883	C	T
rs60483630	Myeloid	HLA-DPB1	0.089	0.063	0.1605	G	A
rs1265111	Myeloid	HLA-DPB1	-0.012	0.026	0.6429	G	A
rs1265110	Myeloid	HLA-DPB1	0.049	0.036	0.1775	C	T
rs1265109	Myeloid	HLA-DPB1	0.05	0.027	0.05972	G	T
rs2240059	Myeloid	HLA-DPB1	0.014	0.028	0.6162	C	T
rs56205037	Myeloid	HLA-DPB1	0.006	0.045	0.9024	C	T
rs111837807	Myeloid	HLA-DPB1	-0.015	0.043	0.7296	T	C
rs2073717	Myeloid	HLA-DPB1	0.035	0.024	0.1544	G	C
rs130066	Myeloid	HLA-DPB1	0.018	0.024	0.4656	G	C
rs130077	Myeloid	HLA-DPB1	-0.036	0.032	0.2628	G	A
rs130076	Myeloid	HLA-DPB1	0.006	0.028	0.8211	G	A
rs130065	Myeloid	HLA-DPB1	0.014	0.027	0.6076	G	A
rs130075	Myeloid	HLA-DPB1	-0.017	0.063	0.7845	C	T
rs2073716	Myeloid	HLA-DPB1	0.107	0.062	0.08229	C	G
rs17197080	Myeloid	HLA-DPB1	0.035	0.065	0.5883	C	T
rs16898861	Myeloid	HLA-DPB1	0.035	0.065	0.5883	C	T
rs3130453	Myeloid	HLA-DPB1	0.017	0.024	0.484	C	T
rs743401	Myeloid	HLA-DPB1	0.03	0.025	0.2298	C	T
rs72856718	Myeloid	HLA-DPB1	-0.015	0.043	0.7296	C	A
rs12529697	Myeloid	HLA-DPB1	0.006	0.045	0.9024	G	A
rs2239524	Myeloid	HLA-DPB1	0.03	0.025	0.2298	T	G
rs720466	Myeloid	HLA-DPB1	-0.015	0.028	0.5858	C	G
rs720465	Myeloid	HLA-DPB1	-0.012	0.026	0.6549	C	A
rs9263785	Myeloid	HLA-DPB1	-0.036	0.032	0.2628	T	G
rs3130455	Myeloid	HLA-DPB1	0.006	0.028	0.8211	A	T
rs9263786	Myeloid	HLA-DPB1	-0.036	0.032	0.2628	T	C
rs3130456	Myeloid	HLA-DPB1	0.035	0.024	0.1544	C	A
rs17197101	Myeloid	HLA-DPB1	-0.004	0.043	0.9274	G	T
rs3095239	Myeloid	HLA-DPB1	0.033	0.024	0.1733	A	G
rs3094187	Myeloid	HLA-DPB1	0.03	0.024	0.2202	C	T
rs17190769	Myeloid	HLA-DPB1	0.024	0.068	0.7201	C	T
rs1150765	Myeloid	HLA-DPB1	-0.015	0.028	0.5858	C	T
rs6905862	Myeloid	HLA-DPB1	0.012	0.024	0.6198	G	A
rs114475062	Myeloid	HLA-DPB1	0.07	0.073	0.3432	C	A
rs6929434	Myeloid	HLA-DPB1	0.035	0.065	0.5883	T	A
rs3130934	Myeloid	HLA-DPB1	0.014	0.025	0.57	A	C
rs114881571	Myeloid	HLA-DPB1	-0.015	0.043	0.7296	C	T
rs7750641	Myeloid	HLA-DPB1	-0.008	0.034	0.8171	C	T
rs2073721	Myeloid	HLA-DPB1	0.011	0.028	0.6866	A	G
rs2073724	Myeloid	HLA-DPB1	-0.015	0.043	0.7296	C	T
rs9263794	Myeloid	HLA-DPB1	-0.037	0.032	0.2591	A	G
rs2073723	Myeloid	HLA-DPB1	0.011	0.028	0.6866	T	C
rs1065461	Myeloid	HLA-DPB1	0.011	0.028	0.6866	T	C
rs1419881	Myeloid	HLA-DPB1	0.024	0.024	0.3082	G	A
rs1841	Myeloid	HLA-DPB1	0.006	0.045	0.893	A	G
rs1044870	Myeloid	HLA-DPB1	-0.036	0.032	0.2628	C	T
rs17190776	Myeloid	HLA-DPB1	-0.015	0.043	0.7296	G	A
rs17190798	Myeloid	HLA-DPB1	-0.015	0.043	0.7296	A	T
rs3132528	Myeloid	HLA-DPB1	0.011	0.028	0.6866	C	T
rs528219211	Myeloid	HLA-DPB1	0.011	0.028	0.6866	A	C
rs9501062	Myeloid	HLA-DPB1	0.089	0.063	0.1605	T	C
rs17190811	Myeloid	HLA-DPB1	-0.015	0.043	0.7296	A	T
rs3130933	Myeloid	HLA-DPB1	0.043	0.035	0.2164	T	C
rs13409	Myeloid	HLA-DPB1	0.012	0.024	0.6198	G	A
rs2394882	Myeloid	HLA-DPB1	0.011	0.026	0.6751	A	C
rs9263796	Myeloid	HLA-DPB1	-0.036	0.032	0.2628	C	T
rs2106074	Myeloid	HLA-DPB1	0.011	0.026	0.6751	G	A
rs9501063	Myeloid	HLA-DPB1	0.085	0.061	0.159	G	C
rs3130932	Myeloid	HLA-DPB1	0.011	0.026	0.6751	C	A
rs1265163	Myeloid	HLA-DPB1	0.048	0.036	0.1849	C	G
rs11965454	Myeloid	HLA-DPB1	0.085	0.061	0.159	T	C
rs9263800	Myeloid	HLA-DPB1	-0.036	0.032	0.2628	G	A
rs3130931	Myeloid	HLA-DPB1	0.001	0.026	0.9602	T	C
rs9263804	Myeloid	HLA-DPB1	0.007	0.028	0.8122	C	T
rs9263805	Myeloid	HLA-DPB1	0.007	0.028	0.8122	A	C
rs3130501	Myeloid	HLA-DPB1	0.011	0.028	0.6866	A	G
rs3130502	Myeloid	HLA-DPB1	0.007	0.028	0.8122	A	G
rs3132524	Myeloid	HLA-DPB1	0.007	0.028	0.8122	T	C
rs17840029	Myeloid	HLA-DPB1	0.035	0.065	0.5883	A	G
rs3132523	Myeloid	HLA-DPB1	0.007	0.028	0.8122	T	C
rs3130503	Myeloid	HLA-DPB1	0.018	0.03	0.5557	A	G
rs9263810	Myeloid	HLA-DPB1	-0.037	0.032	0.2588	G	C
rs61465271	Myeloid	HLA-DPB1	0.065	0.045	0.1526	G	A
rs3094193	Myeloid	HLA-DPB1	0.026	0.025	0.2895	G	T
rs17197199	Myeloid	HLA-DPB1	0.079	0.061	0.1972	C	T
rs879882	Myeloid	HLA-DPB1	0.008	0.025	0.755	T	C
rs885952	Myeloid	HLA-DPB1	0.021	0.024	0.38	C	T
rs1108746	Myeloid	HLA-DPB1	-0.026	0.037	0.4921	C	A
rs3132520	Myeloid	HLA-DPB1	0.02	0.024	0.4025	C	T
rs1265159	Myeloid	HLA-DPB1	-0.002	0.028	0.9356	G	A
rs3094190	Myeloid	HLA-DPB1	0.022	0.025	0.3815	G	A
rs885951	Myeloid	HLA-DPB1	0.02	0.024	0.4066	C	A
rs885950	Myeloid	HLA-DPB1	0.022	0.024	0.3663	A	C
rs3132518	Myeloid	HLA-DPB1	0.02	0.025	0.4199	C	G
rs885949	Myeloid	HLA-DPB1	-0.005	0.033	0.8699	T	C
rs6909939	Myeloid	HLA-DPB1	-0.043	0.035	0.2161	G	A
rs885948	Myeloid	HLA-DPB1	0.031	0.024	0.2032	A	G
rs1265158	Myeloid	HLA-DPB1	-0.002	0.025	0.9288	C	G
rs17197241	Myeloid	HLA-DPB1	0.131	0.084	0.1203	G	A
rs2269713	Myeloid	HLA-DPB1	0.039	0.059	0.5055	A	G
rs887468	Myeloid	HLA-DPB1	0.006	0.027	0.8357	C	T
rs3132517	Myeloid	HLA-DPB1	0.02	0.03	0.5173	C	T
rs3094189	Myeloid	HLA-DPB1	0.043	0.034	0.2124	C	A
rs3094188	Myeloid	HLA-DPB1	0.024	0.026	0.3429	C	A
rs28360051	Myeloid	HLA-DPB1	0.008	0.065	0.9068	G	A
rs1265156	Myeloid	HLA-DPB1	0.02	0.026	0.4398	C	A
rs9468877	Myeloid	HLA-DPB1	-0.02	0.034	0.5612	G	A
rs9468879	Myeloid	HLA-DPB1	-0.021	0.034	0.5424	C	A
rs887466	Myeloid	HLA-DPB1	0.018	0.025	0.4721	G	A
rs3131018	Myeloid	HLA-DPB1	0.049	0.025	0.05195	A	C
rs887465	Myeloid	HLA-DPB1	-0.002	0.028	0.9417	C	G
rs1265155	Myeloid	HLA-DPB1	0.023	0.025	0.3515	G	A
rs885702	Myeloid	HLA-DPB1	-0.049	0.044	0.2632	G	A
rs915660	Myeloid	HLA-DPB1	0.047	0.03	0.1175	C	G
rs4947305	Myeloid	HLA-DPB1	0.023	0.025	0.3515	A	G
rs567929056	Myeloid	HLA-DPB1	0.046	0.064	0.4786	A	G
rs9501066	Myeloid	HLA-DPB1	0.023	0.025	0.3515	A	G
rs3130506	Myeloid	HLA-DPB1	0.051	0.025	0.04075	G	A
rs3868542	Myeloid	HLA-DPB1	0.026	0.025	0.3048	T	C
rs887464	Myeloid	HLA-DPB1	0.024	0.024	0.3111	C	T
rs3871248	Myeloid	HLA-DPB1	0.026	0.025	0.3048	C	T
rs17197276	Myeloid	HLA-DPB1	-0.018	0.043	0.6674	C	T
rs1052989	Myeloid	HLA-DPB1	0.047	0.03	0.1147	C	T
rs9368657	Myeloid	HLA-DPB1	0.026	0.025	0.3048	T	C
rs9380220	Myeloid	HLA-DPB1	0.047	0.03	0.1175	G	T
rs62401299	Myeloid	HLA-DPB1	0.142	0.066	0.03184	T	C
rs4713438	Myeloid	HLA-DPB1	-0.037	0.031	0.2276	G	A
rs3131017	Myeloid	HLA-DPB1	0.033	0.034	0.334	C	T
rs3130457	Myeloid	HLA-DPB1	-0.002	0.028	0.9417	T	C
rs1128175	Myeloid	HLA-DPB1	0.032	0.029	0.2691	A	G
rs6921663	Myeloid	HLA-DPB1	0.057	0.029	0.05161	T	C
rs4713444	Myeloid	HLA-DPB1	0.016	0.024	0.5099	A	G
rs28360058	Myeloid	HLA-DPB1	0.04	0.032	0.2111	A	G
rs9263845	Myeloid	HLA-DPB1	-0.017	0.034	0.6093	G	A
rs9263846	Myeloid	HLA-DPB1	-0.017	0.034	0.6093	G	A
rs1265181	Myeloid	HLA-DPB1	0.02	0.029	0.4815	G	C
rs9295957	Myeloid	HLA-DPB1	0.052	0.031	0.08977	G	A
rs9263861	Myeloid	HLA-DPB1	-0.042	0.039	0.2884	A	G
rs7759909	Myeloid	HLA-DPB1	-0.037	0.037	0.3272	G	T
rs28362323	Myeloid	HLA-DPB1	-0.037	0.037	0.3253	T	C
rs9461653	Myeloid	HLA-DPB1	-0.023	0.043	0.5986	A	G
rs3095238	Myeloid	HLA-DPB1	0.03	0.034	0.3811	T	G
rs1265178	Myeloid	HLA-DPB1	0.02	0.029	0.4815	G	A
rs9461656	Myeloid	HLA-DPB1	-0.037	0.03	0.219	G	T
rs115036790	Myeloid	HLA-DPB1	0.043	0.065	0.5037	G	A
rs28362332	Myeloid	HLA-DPB1	-0.04	0.037	0.2846	G	A
rs6899874	Myeloid	HLA-DPB1	0.057	0.029	0.05161	C	A
rs7762933	Myeloid	HLA-DPB1	0.014	0.024	0.547	T	C
rs4713446	Myeloid	HLA-DPB1	0.014	0.024	0.547	C	T
rs4713447	Myeloid	HLA-DPB1	0.014	0.024	0.547	A	G
rs28397269	Myeloid	HLA-DPB1	0.042	0.032	0.1883	G	A
rs28362334	Myeloid	HLA-DPB1	-0.04	0.037	0.2846	C	A
rs28362335	Myeloid	HLA-DPB1	0.014	0.024	0.547	G	A
rs28397277	Myeloid	HLA-DPB1	0.04	0.032	0.2051	G	A
rs28362340	Myeloid	HLA-DPB1	-0.04	0.037	0.2846	G	C
rs28362343	Myeloid	HLA-DPB1	-0.04	0.037	0.2846	G	A
rs3094609	Myeloid	HLA-DPB1	0.028	0.034	0.4004	T	C
rs28397282	Myeloid	HLA-DPB1	0.057	0.029	0.05161	C	T
rs9404983	Myeloid	HLA-DPB1	0.056	0.029	0.05556	C	T
rs886389	Myeloid	HLA-DPB1	-0.023	0.043	0.5986	G	T
rs28397284	Myeloid	HLA-DPB1	0.04	0.032	0.2051	T	C
rs28397285	Myeloid	HLA-DPB1	0.057	0.029	0.05161	G	A
rs9295961	Myeloid	HLA-DPB1	-0.023	0.043	0.5986	T	C
rs9501077	Myeloid	HLA-DPB1	0.015	0.024	0.5385	A	G
rs28397286	Myeloid	HLA-DPB1	0.052	0.031	0.08702	G	A
rs11381232	Myeloid	HLA-DPB1	0.057	0.029	0.05161	G	C
rs28362351	Myeloid	HLA-DPB1	-0.04	0.037	0.2846	C	T
rs3868075	Myeloid	HLA-DPB1	0.014	0.024	0.5518	A	G
rs4122189	Myeloid	HLA-DPB1	0.057	0.029	0.05161	C	T
rs6903896	Myeloid	HLA-DPB1	0.142	0.066	0.03111	G	A
rs9263868	Myeloid	HLA-DPB1	-0.04	0.032	0.2225	G	A
rs11961983	Myeloid	HLA-DPB1	0.04	0.032	0.2051	A	G
rs9366768	Myeloid	HLA-DPB1	0.014	0.024	0.547	G	A
rs28362353	Myeloid	HLA-DPB1	-0.04	0.037	0.2792	C	T
rs567349309	Myeloid	HLA-DPB1	-0.039	0.038	0.2995	T	A
rs9366769	Myeloid	HLA-DPB1	0.057	0.029	0.05161	T	C
rs10807081	Myeloid	HLA-DPB1	0.063	0.041	0.123	G	T
rs28362361	Myeloid	HLA-DPB1	-0.042	0.038	0.2682	A	G
rs9263869	Myeloid	HLA-DPB1	0.021	0.025	0.4162	T	C
rs9263870	Myeloid	HLA-DPB1	-0.04	0.037	0.2869	A	G
rs9263871	Myeloid	HLA-DPB1	0.017	0.025	0.4879	A	G
rs9263872	Myeloid	HLA-DPB1	0.011	0.024	0.6379	C	T
rs9263873	Myeloid	HLA-DPB1	0.011	0.024	0.6379	T	C
rs9263875	Myeloid	HLA-DPB1	0.016	0.025	0.5279	A	G
rs9263876	Myeloid	HLA-DPB1	-0.042	0.037	0.2633	C	G
rs16898922	Myeloid	HLA-DPB1	0.024	0.065	0.7104	G	T
rs6921948	Myeloid	HLA-DPB1	-0.015	0.024	0.5354	A	C
rs58985126	Myeloid	HLA-DPB1	0.17	0.093	0.06692	G	A
rs17191181	Myeloid	HLA-DPB1	0.036	0.032	0.2523	C	T
rs9263881	Myeloid	HLA-DPB1	-0.033	0.032	0.2986	A	G
rs3132510	Myeloid	HLA-DPB1	0.001	0.036	0.9688	T	C
rs2894180	Myeloid	HLA-DPB1	-0.041	0.037	0.2746	G	A
rs62400943	Myeloid	HLA-DPB1	0.17	0.093	0.06692	G	A
rs9263886	Myeloid	HLA-DPB1	-0.033	0.032	0.3014	A	T
rs3130954	Myeloid	HLA-DPB1	0.028	0.034	0.4104	G	A
rs4446605	Myeloid	HLA-DPB1	-0.041	0.038	0.274	A	G
rs3094606	Myeloid	HLA-DPB1	0.025	0.034	0.4489	A	G
rs12660585	Myeloid	HLA-DPB1	-0.033	0.032	0.3014	A	G
rs28744238	Myeloid	HLA-DPB1	-0.039	0.032	0.2245	T	C
rs116678435	Myeloid	HLA-DPB1	0.019	0.052	0.7114	C	T
rs6907451	Myeloid	HLA-DPB1	0.038	0.03	0.2117	A	G
rs6930462	Myeloid	HLA-DPB1	-0.014	0.024	0.5552	T	G
rs9263895	Myeloid	HLA-DPB1	-0.04	0.038	0.2835	T	C
rs9263897	Myeloid	HLA-DPB1	-0.04	0.038	0.2882	A	G
rs3132509	Myeloid	HLA-DPB1	0.026	0.034	0.4372	T	C
rs2894181	Myeloid	HLA-DPB1	-0.013	0.024	0.5712	A	G
rs6936825	Myeloid	HLA-DPB1	-0.014	0.024	0.5673	T	C
rs28744242	Myeloid	HLA-DPB1	-0.047	0.043	0.2795	A	G
rs6919603	Myeloid	HLA-DPB1	0.005	0.025	0.8307	A	G
rs17191216	Myeloid	HLA-DPB1	-0.024	0.036	0.4996	C	G
rs17191237	Myeloid	HLA-DPB1	0.036	0.032	0.2599	T	A
rs3132506	Myeloid	HLA-DPB1	0.021	0.027	0.4357	T	C
rs3887152	Myeloid	HLA-DPB1	0.002	0.025	0.929	C	T
rs3887153	Myeloid	HLA-DPB1	0.036	0.032	0.2599	C	T
rs4516988	Myeloid	HLA-DPB1	-0.022	0.029	0.4412	A	G
rs9501513	Myeloid	HLA-DPB1	-0.022	0.029	0.4412	A	G
rs4351302	Myeloid	HLA-DPB1	-0.022	0.029	0.4437	G	A
rs9263916	Myeloid	HLA-DPB1	-0.038	0.038	0.3119	T	C
rs35016370	Myeloid	HLA-DPB1	0.008	0.028	0.7798	G	A
rs3130953	Myeloid	HLA-DPB1	0.047	0.026	0.07587	G	A
rs34008279	Myeloid	HLA-DPB1	0.008	0.028	0.7798	C	T
rs4520044	Myeloid	HLA-DPB1	-0.022	0.029	0.4437	A	G
rs3132505	Myeloid	HLA-DPB1	0.021	0.027	0.4357	G	T
rs560072762	Myeloid	HLA-DPB1	-0.022	0.029	0.4437	G	T
rs35718543	Myeloid	HLA-DPB1	-0.049	0.044	0.2686	G	A
rs28744251	Myeloid	HLA-DPB1	-0.013	0.025	0.5914	C	T
rs3130952	Myeloid	HLA-DPB1	0.028	0.034	0.4122	G	A
rs17191251	Myeloid	HLA-DPB1	-0.022	0.029	0.4437	C	T
rs17197637	Myeloid	HLA-DPB1	-0.013	0.025	0.5914	T	C
rs9263928	Myeloid	HLA-DPB1	-0.028	0.024	0.2393	T	G
rs17197658	Myeloid	HLA-DPB1	0.003	0.028	0.9011	A	G
rs9263930	Myeloid	HLA-DPB1	-0.038	0.038	0.3088	A	G
rs17191321	Myeloid	HLA-DPB1	-0.013	0.025	0.5914	G	A
rs17197693	Myeloid	HLA-DPB1	0.003	0.028	0.9011	T	C
rs3132504	Myeloid	HLA-DPB1	0.028	0.034	0.4122	T	G
rs17197707	Myeloid	HLA-DPB1	0.003	0.028	0.9011	A	T
rs34328664	Myeloid	HLA-DPB1	0.003	0.028	0.9011	G	A
rs36045025	Myeloid	HLA-DPB1	0.003	0.028	0.9011	C	T
rs36039697	Myeloid	HLA-DPB1	0.003	0.028	0.9011	G	A
rs3132503	Myeloid	HLA-DPB1	0.028	0.034	0.4122	A	T
rs9263940	Myeloid	HLA-DPB1	-0.028	0.024	0.2405	C	T
rs10947150	Myeloid	HLA-DPB1	0.008	0.028	0.7798	A	G
rs9263944	Myeloid	HLA-DPB1	-0.028	0.024	0.2424	A	G
rs34282959	Myeloid	HLA-DPB1	0.007	0.028	0.8031	G	C
rs9263948	Myeloid	HLA-DPB1	-0.038	0.038	0.3139	C	T
rs9468898	Myeloid	HLA-DPB1	0.155	0.068	0.02314	A	G
rs11757688	Myeloid	HLA-DPB1	0.003	0.028	0.9011	A	G
rs72863820	Myeloid	HLA-DPB1	-0.018	0.043	0.6814	C	A
rs114542476	Myeloid	HLA-DPB1	0.034	0.063	0.5948	T	G
rs9295967	Myeloid	HLA-DPB1	-0.021	0.029	0.4581	A	G
rs9263957	Myeloid	HLA-DPB1	-0.035	0.038	0.3506	G	A
rs3869109	Myeloid	HLA-DPB1	-0.027	0.024	0.27	A	G
rs9501522	Myeloid	HLA-DPB1	-0.013	0.044	0.7605	G	A
rs34788020	Myeloid	HLA-DPB1	0.003	0.028	0.9031	C	T
rs9263962	Myeloid	HLA-DPB1	-0.043	0.038	0.2549	G	A
rs9501089	Myeloid	HLA-DPB1	-0.013	0.024	0.6045	T	G
rs3132501	Myeloid	HLA-DPB1	0.03	0.034	0.3702	T	G
rs9263963	Myeloid	HLA-DPB1	-0.035	0.038	0.3506	A	T
rs9263964	Myeloid	HLA-DPB1	-0.023	0.024	0.3315	C	T
rs28360994	Myeloid	HLA-DPB1	-0.024	0.036	0.4996	A	G
rs9263967	Myeloid	HLA-DPB1	-0.027	0.024	0.27	A	G
rs9263969	Myeloid	HLA-DPB1	-0.035	0.028	0.2182	C	T
rs3130467	Myeloid	HLA-DPB1	0.05	0.026	0.05778	C	T
rs9461662	Myeloid	HLA-DPB1	-0.013	0.044	0.7605	C	G
rs9263979	Myeloid	HLA-DPB1	-0.019	0.029	0.4999	C	T
rs28744265	Myeloid	HLA-DPB1	-0.026	0.035	0.4659	A	C
rs9263980	Myeloid	HLA-DPB1	-0.026	0.024	0.2834	A	G
rs28360997	Myeloid	HLA-DPB1	-0.053	0.033	0.1038	G	A
rs28744267	Myeloid	HLA-DPB1	-0.024	0.036	0.4996	A	T
rs186447903	Myeloid	HLA-DPB1	-0.093	0.093	0.3158	G	T
rs28360998	Myeloid	HLA-DPB1	-0.024	0.036	0.4996	C	T
rs28360999	Myeloid	HLA-DPB1	-0.024	0.036	0.4996	G	A
rs28361002	Myeloid	HLA-DPB1	-0.024	0.036	0.4996	A	G
rs113565451	Myeloid	HLA-DPB1	-0.007	0.032	0.8353	C	T
rs3130517	Myeloid	HLA-DPB1	0.046	0.026	0.07924	T	C
rs9263985	Myeloid	HLA-DPB1	-0.018	0.025	0.4608	G	A
rs12662501	Myeloid	HLA-DPB1	-0.007	0.032	0.8353	C	T
rs28361007	Myeloid	HLA-DPB1	-0.018	0.036	0.6236	A	G
rs28361008	Myeloid	HLA-DPB1	-0.024	0.036	0.4996	C	A
rs57833738	Myeloid	HLA-DPB1	-0.136	0.069	0.04986	C	T
rs28361010	Myeloid	HLA-DPB1	-0.024	0.036	0.4996	C	T
rs28361011	Myeloid	HLA-DPB1	-0.024	0.036	0.5079	A	T
rs28361012	Myeloid	HLA-DPB1	-0.024	0.036	0.4996	G	A
rs28361013	Myeloid	HLA-DPB1	-0.024	0.036	0.4996	C	T
rs28361014	Myeloid	HLA-DPB1	-0.024	0.036	0.4996	A	G
rs9263993	Myeloid	HLA-DPB1	-0.017	0.031	0.5796	C	T
rs6904669	Myeloid	HLA-DPB1	-0.007	0.025	0.7882	A	G
rs41315391	Myeloid	HLA-DPB1	0.026	0.061	0.6697	T	C
rs9468900	Myeloid	HLA-DPB1	0.01	0.028	0.7284	G	A
rs4373355	Myeloid	HLA-DPB1	-0.025	0.025	0.3276	T	C
rs4455663	Myeloid	HLA-DPB1	-0.022	0.025	0.387	T	C
rs4997405	Myeloid	HLA-DPB1	-0.013	0.024	0.5974	C	T
rs2394887	Myeloid	HLA-DPB1	-0.017	0.032	0.6061	G	T
rs3095252	Myeloid	HLA-DPB1	0.033	0.034	0.3242	G	A
rs116011117	Myeloid	HLA-DPB1	0.055	0.068	0.4192	T	C
rs6928399	Myeloid	HLA-DPB1	0	0.024	0.9842	C	T
rs3130947	Myeloid	HLA-DPB1	0.037	0.026	0.1616	G	T
rs9264021	Myeloid	HLA-DPB1	-0.004	0.039	0.9141	C	T
rs7769586	Myeloid	HLA-DPB1	-0.032	0.045	0.477	A	T
rs3130521	Myeloid	HLA-DPB1	0.033	0.024	0.1718	T	C
rs3130944	Myeloid	HLA-DPB1	0.035	0.027	0.2043	C	G
rs28397288	Myeloid	HLA-DPB1	-0.004	0.024	0.8831	A	C
rs3130942	Myeloid	HLA-DPB1	0.046	0.027	0.09066	C	T
rs28397289	Myeloid	HLA-DPB1	0.009	0.03	0.7651	C	T
rs3130941	Myeloid	HLA-DPB1	0.041	0.033	0.2184	C	G
rs3134782	Myeloid	HLA-DPB1	0.041	0.033	0.2184	G	A
rs3130471	Myeloid	HLA-DPB1	0.046	0.027	0.09066	G	T
rs28397290	Myeloid	HLA-DPB1	0.026	0.061	0.6697	T	G
rs28361018	Myeloid	HLA-DPB1	-0.022	0.036	0.547	T	C
rs3134780	Myeloid	HLA-DPB1	0.036	0.025	0.1431	G	A
rs116069039	Myeloid	HLA-DPB1	0.062	0.069	0.3706	A	G
rs3130938	Myeloid	HLA-DPB1	0.046	0.027	0.09066	T	G
rs6908994	Myeloid	HLA-DPB1	0.037	0.032	0.2457	C	T
rs28361019	Myeloid	HLA-DPB1	-0.022	0.036	0.547	T	C
rs6932070	Myeloid	HLA-DPB1	0.037	0.032	0.2457	T	C
rs3134779	Myeloid	HLA-DPB1	0.046	0.027	0.09066	G	A
rs3130527	Myeloid	HLA-DPB1	0.029	0.026	0.2576	T	C
rs3868078	Myeloid	HLA-DPB1	-0.004	0.039	0.9141	C	T
rs3130473	Myeloid	HLA-DPB1	0.038	0.027	0.1559	C	T
rs3130474	Myeloid	HLA-DPB1	0.036	0.025	0.1431	C	T
rs3869113	Myeloid	HLA-DPB1	-0.007	0.039	0.8518	G	A
rs3130528	Myeloid	HLA-DPB1	0.033	0.034	0.3242	T	C
rs3869114	Myeloid	HLA-DPB1	-0.007	0.039	0.8518	G	A
rs11967600	Myeloid	HLA-DPB1	0.044	0.037	0.2405	C	T
rs116780006	Myeloid	HLA-DPB1	0.062	0.069	0.3706	C	T
rs11967684	Myeloid	HLA-DPB1	0.001	0.024	0.9716	G	A
rs3134777	Myeloid	HLA-DPB1	0.038	0.027	0.1608	G	A
rs7752963	Myeloid	HLA-DPB1	0.026	0.061	0.6697	A	G
rs12664433	Myeloid	HLA-DPB1	-0.016	0.032	0.6262	G	A
rs9264077	Myeloid	HLA-DPB1	-0.026	0.028	0.3473	G	A
rs2394888	Myeloid	HLA-DPB1	0.032	0.026	0.2275	A	G
rs6457349	Myeloid	HLA-DPB1	0.037	0.032	0.2457	A	T
rs116615123	Myeloid	HLA-DPB1	0.068	0.068	0.3204	A	G
rs7745906	Myeloid	HLA-DPB1	0.037	0.032	0.2457	G	A
rs28361021	Myeloid	HLA-DPB1	-0.023	0.036	0.5338	C	T
rs3869115	Myeloid	HLA-DPB1	-0.097	0.063	0.1251	C	G
rs2394892	Myeloid	HLA-DPB1	0.037	0.032	0.2457	G	A
rs3130685	Myeloid	HLA-DPB1	0.004	0.025	0.8684	C	T
rs7756999	Myeloid	HLA-DPB1	0.148	0.091	0.1045	C	T
rs3130531	Myeloid	HLA-DPB1	0.032	0.024	0.1806	A	G
rs114070457	Myeloid	HLA-DPB1	0.068	0.068	0.3204	C	T
rs28397296	Myeloid	HLA-DPB1	0.037	0.032	0.2457	C	T
rs2894186	Myeloid	HLA-DPB1	0.019	0.025	0.4444	G	C
rs2394894	Myeloid	HLA-DPB1	0.026	0.028	0.3558	T	C
rs28397297	Myeloid	HLA-DPB1	0.037	0.032	0.2457	C	T
rs2394895	Myeloid	HLA-DPB1	0.026	0.028	0.3558	T	C
rs113390008	Myeloid	HLA-DPB1	-0.017	0.032	0.6077	G	A
rs3868082	Myeloid	HLA-DPB1	0.006	0.024	0.8148	A	G
rs28397299	Myeloid	HLA-DPB1	0.037	0.032	0.2457	G	A
rs9461666	Myeloid	HLA-DPB1	0.016	0.077	0.8296	T	G
rs116135181	Myeloid	HLA-DPB1	0.068	0.068	0.3204	G	A
rs3132499	Myeloid	HLA-DPB1	0.032	0.034	0.3423	C	T
rs3095250	Myeloid	HLA-DPB1	0.022	0.024	0.365	C	T
rs6932396	Myeloid	HLA-DPB1	-0.033	0.034	0.3215	A	C
rs3130532	Myeloid	HLA-DPB1	0.032	0.034	0.3423	A	G
rs3132496	Myeloid	HLA-DPB1	0.029	0.024	0.2356	G	T
rs28361024	Myeloid	HLA-DPB1	-0.039	0.044	0.3747	G	A
rs3130534	Myeloid	HLA-DPB1	0.023	0.024	0.3464	G	A
rs9501541	Myeloid	HLA-DPB1	0.144	0.09	0.1098	A	G
rs114343342	Myeloid	HLA-DPB1	0.068	0.068	0.3204	G	A
rs3130688	Myeloid	HLA-DPB1	0.028	0.024	0.2498	C	T
rs6901869	Myeloid	HLA-DPB1	-0.023	0.036	0.5232	G	A
rs139587602	Myeloid	HLA-DPB1	0.068	0.068	0.3204	C	T
rs3130689	Myeloid	HLA-DPB1	0.044	0.024	0.06765	C	T
rs114210995	Myeloid	HLA-DPB1	0.068	0.068	0.3204	G	A
rs3134762	Myeloid	HLA-DPB1	0.026	0.028	0.3558	T	C
rs28361026	Myeloid	HLA-DPB1	-0.022	0.033	0.5193	C	A
rs3130695	Myeloid	HLA-DPB1	0.039	0.029	0.1812	A	G
rs114475699	Myeloid	HLA-DPB1	-0.017	0.032	0.6077	T	C
rs1639106	Myeloid	HLA-DPB1	-0.043	0.075	0.5696	C	T
rs4332019	Myeloid	HLA-DPB1	-0.001	0.03	0.9664	T	G
rs75899922	Myeloid	HLA-DPB1	0.032	0.034	0.3423	G	A
rs2394897	Myeloid	HLA-DPB1	-0.001	0.03	0.9664	G	A
rs3095245	Myeloid	HLA-DPB1	0.044	0.024	0.06765	T	C
rs3095241	Myeloid	HLA-DPB1	0.028	0.024	0.2498	A	C
rs2394904	Myeloid	HLA-DPB1	-0.002	0.03	0.9413	G	A
rs4582416	Myeloid	HLA-DPB1	0.068	0.068	0.3204	C	T
rs3130412	Myeloid	HLA-DPB1	0.033	0.024	0.1702	G	A
rs28361028	Myeloid	HLA-DPB1	-0.035	0.034	0.3059	T	C
rs3134750	Myeloid	HLA-DPB1	0.028	0.024	0.2498	A	G
rs55651925	Myeloid	HLA-DPB1	-0.018	0.032	0.5665	G	C
rs3130423	Myeloid	HLA-DPB1	0.033	0.024	0.1702	A	G
rs3130424	Myeloid	HLA-DPB1	0.026	0.028	0.3407	A	C
rs117292830	Myeloid	HLA-DPB1	0.088	0.069	0.2057	G	A
rs3130425	Myeloid	HLA-DPB1	0.033	0.024	0.169	T	C
rs4084090	Myeloid	HLA-DPB1	-0.036	0.045	0.4235	A	G
rs3130427	Myeloid	HLA-DPB1	0.033	0.024	0.1702	A	G
rs3130431	Myeloid	HLA-DPB1	0.028	0.024	0.2498	A	G
rs55839536	Myeloid	HLA-DPB1	-0.011	0.032	0.7242	G	A
rs4473905	Myeloid	HLA-DPB1	0.033	0.029	0.2511	T	C
rs2394943	Myeloid	HLA-DPB1	0.041	0.028	0.1458	T	C
rs2394944	Myeloid	HLA-DPB1	0.031	0.027	0.2629	C	T
rs3134747	Myeloid	HLA-DPB1	0.046	0.028	0.1039	C	T
rs4416711	Myeloid	HLA-DPB1	-0.034	0.045	0.4412	C	T
rs2394946	Myeloid	HLA-DPB1	0.012	0.024	0.6295	G	A
rs17191510	Myeloid	HLA-DPB1	-0.048	0.038	0.2086	G	A
rs17191538	Myeloid	HLA-DPB1	0.119	0.107	0.2653	A	G
rs3095254	Myeloid	HLA-DPB1	0.034	0.025	0.1757	C	G
rs1793891	Myeloid	HLA-DPB1	0.035	0.027	0.1912	C	T
rs9264219	Myeloid	HLA-DPB1	0.063	0.025	0.01187	C	T
rs9264391	Myeloid	HLA-DPB1	-0.046	0.033	0.1732	G	A
rs73728482	Myeloid	HLA-DPB1	0.042	0.063	0.5068	C	T
rs2894196	Myeloid	HLA-DPB1	0.065	0.048	0.178	T	A
rs2394949	Myeloid	HLA-DPB1	0.048	0.028	0.08363	T	C
rs113766203	Myeloid	HLA-DPB1	0.042	0.065	0.5128	G	T
rs2245822	Myeloid	HLA-DPB1	0.035	0.028	0.202	G	A
rs7747738	Myeloid	HLA-DPB1	0.046	0.06	0.4418	C	T
rs112761503	Myeloid	HLA-DPB1	0.042	0.065	0.5142	G	A
rs2853961	Myeloid	HLA-DPB1	0.016	0.025	0.5317	G	A
rs3130542	Myeloid	HLA-DPB1	0.05	0.03	0.09172	A	G
rs73728489	Myeloid	HLA-DPB1	0.042	0.065	0.5128	C	T
rs3130543	Myeloid	HLA-DPB1	0.061	0.029	0.03571	C	T
rs2844623	Myeloid	HLA-DPB1	-0.02	0.031	0.5149	C	T
rs527442561	Myeloid	HLA-DPB1	0.05	0.03	0.0918	A	G
rs2894202	Myeloid	HLA-DPB1	0.05	0.03	0.0918	T	G
rs2394953	Myeloid	HLA-DPB1	0.061	0.029	0.03567	G	A
rs116472963	Myeloid	HLA-DPB1	-0.093	0.093	0.3153	C	A
rs9264523	Myeloid	HLA-DPB1	0.05	0.03	0.09168	T	A
rs2248902	Myeloid	HLA-DPB1	0.035	0.028	0.2021	G	A
rs73730325	Myeloid	HLA-DPB1	0.042	0.065	0.5126	G	A
rs9264532	Myeloid	HLA-DPB1	0.022	0.025	0.3874	C	T
rs115799091	Myeloid	HLA-DPB1	0.026	0.024	0.2781	C	T
rs9264548	Myeloid	HLA-DPB1	0.049	0.029	0.09416	A	G
rs114934230	Myeloid	HLA-DPB1	-0.093	0.093	0.3149	C	T
rs74657444	Myeloid	HLA-DPB1	-0.039	0.034	0.2501	C	T
rs9264554	Myeloid	HLA-DPB1	0.049	0.029	0.09385	T	C
rs2853953	Myeloid	HLA-DPB1	0.035	0.028	0.202	G	A
rs2524099	Myeloid	HLA-DPB1	0.018	0.024	0.4539	G	A
rs2853950	Myeloid	HLA-DPB1	0.035	0.024	0.142	C	T
rs12207404	Myeloid	HLA-DPB1	0.064	0.037	0.08421	G	A
rs9394047	Myeloid	HLA-DPB1	0.048	0.044	0.2812	A	C
rs34131062	Myeloid	HLA-DPB1	0.031	0.035	0.3768	C	T
rs2524096	Myeloid	HLA-DPB1	0.043	0.024	0.07021	G	T
HLA_C_01	Myeloid	HLA-DPB1	0.158	0.062	0.01109	T	T
HLA_C_01.02	Myeloid	HLA-DPB1	0.158	0.062	0.01109	T	T
HLA_C_02	Myeloid	HLA-DPB1	0.043	0.065	0.5062	T	T
HLA_C_02.02	Myeloid	HLA-DPB1	0.067	0.067	0.32	G	T
HLA_C_03	Myeloid	HLA-DPB1	0.031	0.035	0.3751	A	T
HLA_C_03.03	Myeloid	HLA-DPB1	0.009	0.053	0.8591	G	T
HLA_C_03.04	Myeloid	HLA-DPB1	0.052	0.045	0.2553	T	T
HLA_C_04	Myeloid	HLA-DPB1	-0.046	0.039	0.2418	T	T
HLA_C_04.01	Myeloid	HLA-DPB1	-0.044	0.039	0.2616	C	T
HLA_C_05	Myeloid	HLA-DPB1	-0.048	0.04	0.2331	T	T
HLA_C_05.01	Myeloid	HLA-DPB1	-0.049	0.04	0.2296	T	T
HLA_C_06	Myeloid	HLA-DPB1	0.083	0.043	0.05385	A	T
HLA_C_06.02	Myeloid	HLA-DPB1	0.083	0.043	0.05385	T	T
HLA_C_07	Myeloid	HLA-DPB1	-0.035	0.025	0.1736	T	T
HLA_C_07.01	Myeloid	HLA-DPB1	-0.019	0.031	0.5335	T	T
HLA_C_07.02	Myeloid	HLA-DPB1	-0.025	0.034	0.4578	G	T
HLA_C_07.04	Myeloid	HLA-DPB1	-0.092	0.091	0.3127	C	T
HLA_C_08	Myeloid	HLA-DPB1	0.025	0.057	0.6572	T	T
HLA_C_08.02	Myeloid	HLA-DPB1	-0.008	0.058	0.8952	A	T
HLA_C_12	Myeloid	HLA-DPB1	-0.036	0.061	0.5564	T	T
HLA_C_12.03	Myeloid	HLA-DPB1	-0.008	0.065	0.8982	C	T
HLA_C_16	Myeloid	HLA-DPB1	0.046	0.06	0.4418	C	T
HLA_C_16.01	Myeloid	HLA-DPB1	0.046	0.062	0.4579	T	T
rs1049853	Myeloid	HLA-DPB1	-0.025	0.034	0.4625	G	A
rs2524094	Myeloid	HLA-DPB1	0.048	0.024	0.04261	C	T
rs9366775	Myeloid	HLA-DPB1	0.158	0.062	0.01089	G	A
rs2074489	Myeloid	HLA-DPB1	-0.003	0.027	0.9008	C	T
rs28498059	Myeloid	HLA-DPB1	0.025	0.034	0.4509	A	C
rs2074488	Myeloid	HLA-DPB1	0.031	0.035	0.3768	G	T
rs9357121	Myeloid	HLA-DPB1	0.158	0.062	0.01089	T	G
rs115710087	Myeloid	HLA-DPB1	-0.092	0.091	0.3129	C	T
rs2395471	Myeloid	HLA-DPB1	0.043	0.025	0.08711	G	A
rs2249742	Myeloid	HLA-DPB1	0.026	0.024	0.2766	C	T
rs13203722	Myeloid	HLA-DPB1	0.047	0.037	0.2002	T	C
rs115345338	Myeloid	HLA-DPB1	-0.092	0.091	0.3129	T	C
rs13218306	Myeloid	HLA-DPB1	0.047	0.037	0.2	C	A
rs7759127	Myeloid	HLA-DPB1	-0.028	0.034	0.405	T	G
rs13191099	Myeloid	HLA-DPB1	0.047	0.037	0.2	A	G
rs5010528	Myeloid	HLA-DPB1	-0.046	0.039	0.242	A	G
rs6923313	Myeloid	HLA-DPB1	0.002	0.025	0.9394	C	T
rs2844621	Myeloid	HLA-DPB1	0.041	0.026	0.1089	C	T
rs28367584	Myeloid	HLA-DPB1	0.057	0.062	0.3623	C	T
rs2524084	Myeloid	HLA-DPB1	0.035	0.024	0.1519	A	G
rs2853949	Myeloid	HLA-DPB1	-0.019	0.031	0.533	G	A
rs2524083	Myeloid	HLA-DPB1	-0.028	0.034	0.405	C	T
rs2524082	Myeloid	HLA-DPB1	0.022	0.024	0.3638	A	T
rs566445737	Myeloid	HLA-DPB1	0.041	0.026	0.1089	C	T
rs2844619	Myeloid	HLA-DPB1	0.035	0.025	0.1597	C	G
rs116468348	Myeloid	HLA-DPB1	-0.092	0.091	0.3129	C	T
rs12662096	Myeloid	HLA-DPB1	-0.094	0.06	0.1205	T	C
rs12199223	Myeloid	HLA-DPB1	0.083	0.043	0.05385	T	A
rs9380232	Myeloid	HLA-DPB1	0.162	0.054	0.002917	T	C
rs3134745	Myeloid	HLA-DPB1	-0.029	0.025	0.2568	C	T
rs28722181	Myeloid	HLA-DPB1	-0.003	0.032	0.9223	A	T
rs3132486	Myeloid	HLA-DPB1	-0.004	0.024	0.8562	G	A
rs9461680	Myeloid	HLA-DPB1	-0.02	0.031	0.5201	C	T
rs3132484	Myeloid	HLA-DPB1	-0.037	0.023	0.1186	G	T
rs6913377	Myeloid	HLA-DPB1	0.046	0.06	0.4418	G	A
rs28373246	Myeloid	HLA-DPB1	0.05	0.065	0.4413	A	G
rs2844613	Myeloid	HLA-DPB1	-0.022	0.031	0.4886	G	T
rs3130696	Myeloid	HLA-DPB1	0.033	0.027	0.2235	G	A
rs2524074	Myeloid	HLA-DPB1	0.028	0.025	0.2791	G	A
rs9394049	Myeloid	HLA-DPB1	0.116	0.041	0.005148	C	A
rs9264731	Myeloid	HLA-DPB1	0.023	0.033	0.4998	G	A
rs13203895	Myeloid	HLA-DPB1	0.061	0.037	0.1031	C	T
rs6918237	Myeloid	HLA-DPB1	0.045	0.058	0.4384	A	C
rs9264733	Myeloid	HLA-DPB1	0.044	0.027	0.1081	C	G
rs2524073	Myeloid	HLA-DPB1	-0.028	0.034	0.405	G	A
rs9264738	Myeloid	HLA-DPB1	0.026	0.033	0.4259	C	A
rs2524070	Myeloid	HLA-DPB1	-0.012	0.031	0.6917	G	A
rs6919409	Myeloid	HLA-DPB1	0.051	0.065	0.4336	G	A
rs12209312	Myeloid	HLA-DPB1	0.061	0.037	0.1031	A	C
rs2524069	Myeloid	HLA-DPB1	-0.022	0.032	0.4808	A	T
rs2524068	Myeloid	HLA-DPB1	-0.012	0.031	0.6886	G	T
rs9391714	Myeloid	HLA-DPB1	0.158	0.062	0.01089	G	A
rs112466811	Myeloid	HLA-DPB1	-0.057	0.038	0.1388	G	C
rs28367585	Myeloid	HLA-DPB1	0.046	0.06	0.4418	T	G
rs61172648	Myeloid	HLA-DPB1	-0.057	0.038	0.1388	C	A
rs10456057	Myeloid	HLA-DPB1	0.061	0.037	0.1031	A	G
rs6906846	Myeloid	HLA-DPB1	0.032	0.026	0.2208	A	G
rs2524067	Myeloid	HLA-DPB1	-0.022	0.031	0.4886	A	G
rs6907206	Myeloid	HLA-DPB1	0.05	0.065	0.4413	G	A
rs115330968	Myeloid	HLA-DPB1	-0.005	0.066	0.9416	T	C
rs7381988	Myeloid	HLA-DPB1	0.032	0.032	0.3156	G	A
rs73730363	Myeloid	HLA-DPB1	0.05	0.065	0.4413	T	C
rs7382297	Myeloid	HLA-DPB1	0.023	0.033	0.4998	T	G
rs6457372	Myeloid	HLA-DPB1	-0.04	0.023	0.0868	A	G
rs4386816	Myeloid	HLA-DPB1	-0.063	0.036	0.07653	T	C
rs6917363	Myeloid	HLA-DPB1	-0.04	0.023	0.0868	G	A
rs12216025	Myeloid	HLA-DPB1	0.061	0.037	0.1031	T	C
rs12208888	Myeloid	HLA-DPB1	0.058	0.037	0.1187	C	T
rs2853943	Myeloid	HLA-DPB1	0.035	0.029	0.2256	T	C
rs17198616	Myeloid	HLA-DPB1	0.033	0.035	0.3486	T	C
rs17192323	Myeloid	HLA-DPB1	-0.124	0.055	0.02471	C	T
rs17198657	Myeloid	HLA-DPB1	0.05	0.065	0.4413	C	T
rs9380234	Myeloid	HLA-DPB1	0.158	0.062	0.01089	G	A
rs73392854	Myeloid	HLA-DPB1	-0.132	0.055	0.01656	A	G
rs9348859	Myeloid	HLA-DPB1	0.029	0.024	0.2362	C	T
rs114720397	Myeloid	HLA-DPB1	-0.092	0.091	0.3129	T	G
rs2853939	Myeloid	HLA-DPB1	-0.007	0.024	0.7702	T	C
rs35446580	Myeloid	HLA-DPB1	0.02	0.035	0.572	T	C
rs3873375	Myeloid	HLA-DPB1	0.001	0.025	0.9787	C	T
rs2394963	Myeloid	HLA-DPB1	0.001	0.025	0.9787	C	T
rs2524057	Myeloid	HLA-DPB1	-0.037	0.03	0.2246	A	G
rs12189871	Myeloid	HLA-DPB1	0.083	0.043	0.05385	C	T
rs114652772	Myeloid	HLA-DPB1	0.075	0.068	0.273	A	C
rs2524054	Myeloid	HLA-DPB1	0.013	0.027	0.6203	A	C
rs116838750	Myeloid	HLA-DPB1	-0.092	0.091	0.3129	C	T
rs386622031	Myeloid	HLA-DPB1	0.028	0.043	0.5196	T	C
rs12191877	Myeloid	HLA-DPB1	0.061	0.037	0.1031	C	T
rs9461684	Myeloid	HLA-DPB1	-0.048	0.039	0.2259	C	T
rs73728777	Myeloid	HLA-DPB1	0.042	0.063	0.5084	C	T
rs73728778	Myeloid	HLA-DPB1	0.042	0.063	0.5084	C	T
rs73728779	Myeloid	HLA-DPB1	-0.015	0.044	0.735	T	C
rs73728781	Myeloid	HLA-DPB1	-0.015	0.044	0.735	C	T
rs9468919	Myeloid	HLA-DPB1	-0.048	0.039	0.2259	G	A
rs2853935	Myeloid	HLA-DPB1	-0.007	0.024	0.7702	C	T
rs73728783	Myeloid	HLA-DPB1	0.05	0.065	0.4413	C	T
rs2853934	Myeloid	HLA-DPB1	-0.025	0.034	0.4608	A	T
rs2853933	Myeloid	HLA-DPB1	-0.007	0.024	0.7702	T	C
rs7754443	Myeloid	HLA-DPB1	0	0.025	0.9932	G	A
rs58410461	Myeloid	HLA-DPB1	-0.063	0.059	0.2858	A	C
rs73728785	Myeloid	HLA-DPB1	0.05	0.065	0.4413	C	T
rs9380236	Myeloid	HLA-DPB1	0.028	0.043	0.5196	A	G
rs73728786	Myeloid	HLA-DPB1	0.05	0.065	0.4413	A	C
rs73728788	Myeloid	HLA-DPB1	0.05	0.065	0.4413	T	C
rs114227530	Myeloid	HLA-DPB1	0.015	0.053	0.7818	A	C
rs116455298	Myeloid	HLA-DPB1	-0.092	0.091	0.3129	A	G
rs9468920	Myeloid	HLA-DPB1	0.001	0.025	0.9787	G	A
rs115309598	Myeloid	HLA-DPB1	-0.092	0.091	0.3129	A	G
rs2853931	Myeloid	HLA-DPB1	-0.007	0.024	0.7702	C	T
rs73728791	Myeloid	HLA-DPB1	0.05	0.065	0.4413	T	C
rs9468922	Myeloid	HLA-DPB1	0.008	0.025	0.7501	G	A
rs114875410	Myeloid	HLA-DPB1	-0.092	0.091	0.3129	T	G
rs2853930	Myeloid	HLA-DPB1	-0.025	0.034	0.4608	A	C
rs2853929	Myeloid	HLA-DPB1	-0.025	0.034	0.4608	C	T
rs2524050	Myeloid	HLA-DPB1	-0.025	0.034	0.4608	T	C
rs28616643	Myeloid	HLA-DPB1	-0.057	0.038	0.1388	G	T
rs28577989	Myeloid	HLA-DPB1	-0.02	0.043	0.6427	A	C
rs2844599	Myeloid	HLA-DPB1	-0.025	0.034	0.4608	G	C
rs17198741	Myeloid	HLA-DPB1	0.05	0.065	0.4413	G	A
rs17192386	Myeloid	HLA-DPB1	0.156	0.067	0.01985	G	T
rs17198748	Myeloid	HLA-DPB1	0.05	0.065	0.4413	G	A
rs115654548	Myeloid	HLA-DPB1	-0.092	0.091	0.3129	T	G
rs2524048	Myeloid	HLA-DPB1	-0.025	0.034	0.4608	T	C
rs115133626	Myeloid	HLA-DPB1	-0.092	0.091	0.3129	A	C
rs9366776	Myeloid	HLA-DPB1	0.028	0.043	0.5196	G	A
rs16899160	Myeloid	HLA-DPB1	0.05	0.065	0.4413	G	A
rs17192435	Myeloid	HLA-DPB1	0.05	0.065	0.4413	C	A
rs2524044	Myeloid	HLA-DPB1	-0.037	0.03	0.2246	T	G
rs115595761	Myeloid	HLA-DPB1	-0.092	0.091	0.3129	T	G
rs116311956	Myeloid	HLA-DPB1	-0.092	0.091	0.3129	C	T
rs114949074	Myeloid	HLA-DPB1	-0.092	0.091	0.3129	G	A
rs2524043	Myeloid	HLA-DPB1	-0.025	0.034	0.4608	A	G
rs73728794	Myeloid	HLA-DPB1	0.052	0.062	0.4008	A	G
rs115482903	Myeloid	HLA-DPB1	-0.063	0.059	0.2858	G	A
rs73728796	Myeloid	HLA-DPB1	0.05	0.065	0.4413	G	A
rs116491762	Myeloid	HLA-DPB1	-0.092	0.091	0.3129	T	C
rs2853928	Myeloid	HLA-DPB1	0.012	0.026	0.6602	A	C
rs3900938	Myeloid	HLA-DPB1	-0.017	0.027	0.5407	T	C
rs2524040	Myeloid	HLA-DPB1	-0.007	0.024	0.7702	T	C
rs115313279	Myeloid	HLA-DPB1	-0.092	0.091	0.3129	G	A
rs115835283	Myeloid	HLA-DPB1	-0.092	0.091	0.3129	G	T
rs117686116	Myeloid	HLA-DPB1	-0.092	0.091	0.3129	C	T
rs116746941	Myeloid	HLA-DPB1	-0.092	0.091	0.3129	T	C
rs114381246	Myeloid	HLA-DPB1	-0.092	0.091	0.3129	C	T
rs115545796	Myeloid	HLA-DPB1	-0.063	0.059	0.2858	A	C
rs28367594	Myeloid	HLA-DPB1	0.046	0.06	0.4437	G	A
rs116837597	Myeloid	HLA-DPB1	-0.092	0.088	0.295	C	T
rs9468925	Myeloid	HLA-DPB1	0.003	0.024	0.8862	G	A
rs2256583	Myeloid	HLA-DPB1	-0.037	0.03	0.2246	T	C
rs1819788	Myeloid	HLA-DPB1	-0.025	0.034	0.4608	T	C
rs73728799	Myeloid	HLA-DPB1	0.05	0.065	0.4413	T	C
rs73728802	Myeloid	HLA-DPB1	0.05	0.065	0.4413	T	C
rs35667233	Myeloid	HLA-DPB1	-0.063	0.059	0.2858	T	C
rs2524163	Myeloid	HLA-DPB1	-0.007	0.024	0.7702	C	T
rs115754657	Myeloid	HLA-DPB1	-0.092	0.091	0.3129	G	A
rs2524162	Myeloid	HLA-DPB1	-0.009	0.033	0.7817	C	T
rs35206735	Myeloid	HLA-DPB1	-0.063	0.059	0.2858	G	A
rs2524160	Myeloid	HLA-DPB1	-0.025	0.033	0.4626	G	A
rs116452682	Myeloid	HLA-DPB1	-0.063	0.059	0.2858	G	A
rs115464798	Myeloid	HLA-DPB1	0.005	0.053	0.9228	G	A
rs114392121	Myeloid	HLA-DPB1	-0.063	0.059	0.2858	T	C
rs9468926	Myeloid	HLA-DPB1	0.008	0.025	0.7501	C	T
rs73730008	Myeloid	HLA-DPB1	0.05	0.065	0.4413	T	G
rs9357122	Myeloid	HLA-DPB1	0.028	0.043	0.5196	T	C
rs2524156	Myeloid	HLA-DPB1	-0.007	0.024	0.7702	A	G
rs116065050	Myeloid	HLA-DPB1	-0.092	0.091	0.3129	A	G
rs115553935	Myeloid	HLA-DPB1	-0.092	0.091	0.3129	T	G
rs16899178	Myeloid	HLA-DPB1	-0.063	0.059	0.2858	C	T
rs2243868	Myeloid	HLA-DPB1	-0.007	0.024	0.7702	A	G
rs73730013	Myeloid	HLA-DPB1	0.05	0.065	0.4413	T	C
rs115748458	Myeloid	HLA-DPB1	-0.063	0.059	0.2858	T	G
rs73730014	Myeloid	HLA-DPB1	0.05	0.065	0.4413	C	A
rs2524151	Myeloid	HLA-DPB1	-0.025	0.034	0.4608	G	A
rs9264769	Myeloid	HLA-DPB1	-0.048	0.04	0.2329	C	A
rs34187356	Myeloid	HLA-DPB1	-0.063	0.059	0.2858	T	C
rs115950506	Myeloid	HLA-DPB1	-0.092	0.091	0.3129	A	G
rs3873379	Myeloid	HLA-DPB1	0.001	0.025	0.9787	T	C
rs116708889	Myeloid	HLA-DPB1	-0.092	0.091	0.3129	T	G
rs3873380	Myeloid	HLA-DPB1	-0.003	0.026	0.9198	C	T
rs9348863	Myeloid	HLA-DPB1	0.031	0.042	0.4685	T	C
rs114899495	Myeloid	HLA-DPB1	-0.063	0.059	0.2858	C	T
rs116654277	Myeloid	HLA-DPB1	-0.063	0.059	0.2858	C	T
rs2524146	Myeloid	HLA-DPB1	-0.04	0.03	0.1861	T	C
rs9357123	Myeloid	HLA-DPB1	0.029	0.044	0.5069	G	A
rs3906273	Myeloid	HLA-DPB1	0.011	0.032	0.7392	G	A
rs9468928	Myeloid	HLA-DPB1	0.011	0.032	0.7392	A	G
rs2853926	Myeloid	HLA-DPB1	0.005	0.026	0.8612	A	G
rs9468929	Myeloid	HLA-DPB1	0.038	0.036	0.2953	G	A
rs3873381	Myeloid	HLA-DPB1	0.028	0.043	0.5196	T	G
rs28732109	Myeloid	HLA-DPB1	0.038	0.036	0.2953	G	A
rs2524144	Myeloid	HLA-DPB1	-0.025	0.034	0.4608	G	A
rs28732110	Myeloid	HLA-DPB1	0.011	0.032	0.7392	A	G
rs28732112	Myeloid	HLA-DPB1	0.011	0.032	0.7392	T	G
rs28732114	Myeloid	HLA-DPB1	0.011	0.032	0.7392	T	A
rs2524142	Myeloid	HLA-DPB1	0.015	0.027	0.568	C	G
rs28894983	Myeloid	HLA-DPB1	0.011	0.032	0.7392	C	T
rs2894207	Myeloid	HLA-DPB1	0.01	0.032	0.7423	T	C
rs2394966	Myeloid	HLA-DPB1	0.038	0.036	0.2953	C	T
rs28894985	Myeloid	HLA-DPB1	0.038	0.036	0.2953	G	A
rs115228090	Myeloid	HLA-DPB1	-0.063	0.059	0.2857	C	T
rs28894987	Myeloid	HLA-DPB1	0.011	0.032	0.7392	A	C
rs28894989	Myeloid	HLA-DPB1	0.011	0.032	0.7352	T	G
rs28894990	Myeloid	HLA-DPB1	0.011	0.032	0.7392	G	T
rs9380237	Myeloid	HLA-DPB1	0.02	0.028	0.4796	G	A
rs3094682	Myeloid	HLA-DPB1	0.014	0.031	0.6511	A	C
rs114973736	Myeloid	HLA-DPB1	-0.063	0.059	0.2858	T	C
rs116334679	Myeloid	HLA-DPB1	-0.063	0.059	0.2858	T	C
rs2524137	Myeloid	HLA-DPB1	0.019	0.026	0.4672	C	T
rs28732117	Myeloid	HLA-DPB1	0.038	0.036	0.2953	A	G
rs9468930	Myeloid	HLA-DPB1	0.011	0.032	0.7392	A	G
rs9366777	Myeloid	HLA-DPB1	0.03	0.043	0.4804	T	A
rs9468932	Myeloid	HLA-DPB1	0.007	0.033	0.8409	G	A
rs116763255	Myeloid	HLA-DPB1	-0.092	0.091	0.3129	A	G
rs2524132	Myeloid	HLA-DPB1	-0.023	0.034	0.4839	G	A
rs2853925	Myeloid	HLA-DPB1	-0.023	0.034	0.4839	A	G
rs2853924	Myeloid	HLA-DPB1	-0.023	0.034	0.4839	A	T
rs2246954	Myeloid	HLA-DPB1	0.005	0.024	0.8212	A	G
rs2524123	Myeloid	HLA-DPB1	-0.007	0.025	0.762	T	C
rs58742490	Myeloid	HLA-DPB1	0.102	0.046	0.02749	G	A
rs2247056	Myeloid	HLA-DPB1	0.015	0.026	0.5699	T	C
rs3905495	Myeloid	HLA-DPB1	-0.008	0.025	0.7332	G	A
rs2524115	Myeloid	HLA-DPB1	-0.023	0.034	0.4839	C	A
rs3828860	Myeloid	HLA-DPB1	-0.063	0.059	0.2858	C	T
rs13191519	Myeloid	HLA-DPB1	0.059	0.037	0.1118	T	C
rs17192519	Myeloid	HLA-DPB1	0.004	0.025	0.8705	C	T
rs17192526	Myeloid	HLA-DPB1	0.02	0.024	0.3998	T	C
rs4406273	Myeloid	HLA-DPB1	0.079	0.042	0.06443	G	A
rs2524095	Myeloid	HLA-DPB1	-0.004	0.024	0.8754	A	C
rs2853922	Myeloid	HLA-DPB1	-0.004	0.024	0.8754	A	G
rs17192554	Myeloid	HLA-DPB1	-0.007	0.025	0.7675	A	G
rs16899203	Myeloid	HLA-DPB1	-0.063	0.059	0.2858	T	C
rs16899205	Myeloid	HLA-DPB1	0.003	0.025	0.9121	A	G
rs16899207	Myeloid	HLA-DPB1	0.003	0.025	0.9121	A	G
rs28367599	Myeloid	HLA-DPB1	0.003	0.025	0.9204	T	C
rs2524089	Myeloid	HLA-DPB1	-0.004	0.024	0.8754	G	T
rs2524085	Myeloid	HLA-DPB1	-0.004	0.058	0.9461	G	A
rs4543367	Myeloid	HLA-DPB1	0.003	0.025	0.9192	G	A
rs4454129	Myeloid	HLA-DPB1	0.002	0.025	0.9514	C	T
rs4275053	Myeloid	HLA-DPB1	0.003	0.025	0.9192	A	C
rs6931569	Myeloid	HLA-DPB1	0.059	0.037	0.1118	A	G
rs9380238	Myeloid	HLA-DPB1	0.031	0.035	0.3804	A	G
rs2853919	Myeloid	HLA-DPB1	-0.023	0.034	0.4839	A	G
rs28367632	Myeloid	HLA-DPB1	0.003	0.025	0.9168	C	T
rs2524041	Myeloid	HLA-DPB1	0.023	0.029	0.4377	T	C
rs28367642	Myeloid	HLA-DPB1	0.003	0.025	0.9204	T	C
rs28367643	Myeloid	HLA-DPB1	0.003	0.025	0.9174	A	G
rs28367646	Myeloid	HLA-DPB1	0.004	0.025	0.8797	A	C
rs28367648	Myeloid	HLA-DPB1	0.004	0.025	0.8801	A	C
rs16899214	Myeloid	HLA-DPB1	-0.005	0.066	0.9416	G	C
rs28367650	Myeloid	HLA-DPB1	0.004	0.025	0.8895	C	T
rs9394054	Myeloid	HLA-DPB1	-0.065	0.055	0.2435	T	C
rs2524145	Myeloid	HLA-DPB1	-0.035	0.034	0.2968	A	C
rs9380240	Myeloid	HLA-DPB1	-0.02	0.024	0.3881	T	C
rs12174774	Myeloid	HLA-DPB1	-0.068	0.042	0.1016	C	T
rs28367668	Myeloid	HLA-DPB1	0.005	0.025	0.851	A	G
rs9468934	Myeloid	HLA-DPB1	0.037	0.036	0.3124	G	A
rs2394967	Myeloid	HLA-DPB1	0.1	0.046	0.03187	G	A
rs2524066	Myeloid	HLA-DPB1	-0.004	0.024	0.878	T	C
rs9366778	Myeloid	HLA-DPB1	-0.018	0.024	0.4372	G	A
rs3873385	Myeloid	HLA-DPB1	-0.021	0.032	0.4999	C	T
rs3915971	Myeloid	HLA-DPB1	0.004	0.027	0.8865	A	G
rs4523128	Myeloid	HLA-DPB1	0.102	0.046	0.02843	T	C
rs115773168	Myeloid	HLA-DPB1	-0.092	0.091	0.3129	T	C
rs2894358	Myeloid	HLA-DPB1	0.004	0.025	0.8717	T	A
rs9468935	Myeloid	HLA-DPB1	-0.006	0.026	0.8056	C	T
rs28367682	Myeloid	HLA-DPB1	0.046	0.06	0.4437	G	A
rs1960278	Myeloid	HLA-DPB1	-0.004	0.024	0.8754	C	G
rs9468938	Myeloid	HLA-DPB1	0.003	0.025	0.9204	C	G
rs9264791	Myeloid	HLA-DPB1	0.023	0.029	0.4377	T	C
rs13200073	Myeloid	HLA-DPB1	0.037	0.036	0.3114	C	T
rs13216197	Myeloid	HLA-DPB1	0.036	0.036	0.3177	T	C
rs9264845	Myeloid	HLA-DPB1	-0.021	0.033	0.5289	G	C
rs7750269	Myeloid	HLA-DPB1	-0.037	0.045	0.4072	A	G
rs9264848	Myeloid	HLA-DPB1	-0.021	0.033	0.5289	C	T
rs7750854	Myeloid	HLA-DPB1	-0.052	0.03	0.08381	G	T
rs9264850	Myeloid	HLA-DPB1	-0.021	0.034	0.5381	A	G
rs9264851	Myeloid	HLA-DPB1	-0.023	0.034	0.4839	A	G
rs11967472	Myeloid	HLA-DPB1	-0.006	0.026	0.8059	G	A
rs9264852	Myeloid	HLA-DPB1	-0.021	0.033	0.5289	A	G
rs9264854	Myeloid	HLA-DPB1	-0.021	0.033	0.5289	G	A
rs9264863	Myeloid	HLA-DPB1	-0.021	0.033	0.5289	A	G
rs9264868	Myeloid	HLA-DPB1	-0.021	0.033	0.5289	A	G
rs9264869	Myeloid	HLA-DPB1	-0.021	0.033	0.5289	A	G
rs9264870	Myeloid	HLA-DPB1	-0.021	0.033	0.5289	G	A
rs9468940	Myeloid	HLA-DPB1	-0.005	0.026	0.8382	G	C
rs9461688	Myeloid	HLA-DPB1	-0.006	0.026	0.8054	A	G
rs9264875	Myeloid	HLA-DPB1	-0.021	0.033	0.5293	G	C
rs9264878	Myeloid	HLA-DPB1	-0.021	0.033	0.5289	C	T
rs9264880	Myeloid	HLA-DPB1	-0.021	0.033	0.5289	T	C
rs7751729	Myeloid	HLA-DPB1	0.034	0.036	0.3485	C	T
rs9264886	Myeloid	HLA-DPB1	-0.021	0.033	0.5289	T	G
rs9264887	Myeloid	HLA-DPB1	-0.021	0.033	0.5289	A	G
rs9264888	Myeloid	HLA-DPB1	-0.021	0.033	0.5289	A	C
rs9368675	Myeloid	HLA-DPB1	-0.037	0.045	0.4072	G	A
rs9264892	Myeloid	HLA-DPB1	-0.021	0.033	0.5289	C	G
rs9264893	Myeloid	HLA-DPB1	-0.021	0.033	0.5289	C	T
rs35624930	Myeloid	HLA-DPB1	0.021	0.035	0.5561	T	C
rs6457374	Myeloid	HLA-DPB1	0.013	0.027	0.6223	C	T
rs9368677	Myeloid	HLA-DPB1	-0.075	0.048	0.1212	G	A
rs9264895	Myeloid	HLA-DPB1	-0.021	0.033	0.5289	A	T
rs9264896	Myeloid	HLA-DPB1	-0.021	0.033	0.5289	G	A
rs9380242	Myeloid	HLA-DPB1	-0.065	0.055	0.2435	G	A
rs9264898	Myeloid	HLA-DPB1	-0.021	0.033	0.5289	C	T
rs9264899	Myeloid	HLA-DPB1	-0.021	0.033	0.5289	T	C
rs9264900	Myeloid	HLA-DPB1	-0.021	0.033	0.5289	C	T
rs9368678	Myeloid	HLA-DPB1	-0.037	0.045	0.4072	T	C
rs9264901	Myeloid	HLA-DPB1	-0.022	0.034	0.5042	T	C
rs9264902	Myeloid	HLA-DPB1	-0.022	0.034	0.5042	T	C
rs9264903	Myeloid	HLA-DPB1	-0.022	0.034	0.5042	G	A
rs9264904	Myeloid	HLA-DPB1	-0.052	0.026	0.04642	G	A
rs4713451	Myeloid	HLA-DPB1	-0.057	0.038	0.1357	T	C
rs9368679	Myeloid	HLA-DPB1	-0.037	0.045	0.4072	C	T
rs9264916	Myeloid	HLA-DPB1	-0.043	0.029	0.1349	G	A
rs9264917	Myeloid	HLA-DPB1	-0.023	0.034	0.4839	A	G
rs9368680	Myeloid	HLA-DPB1	-0.037	0.045	0.4072	G	C
rs9264920	Myeloid	HLA-DPB1	-0.021	0.033	0.5289	C	A
rs396337	Myeloid	HLA-DPB1	-0.021	0.033	0.5289	C	A
rs396038	Myeloid	HLA-DPB1	-0.021	0.033	0.5289	C	T
rs7760988	Myeloid	HLA-DPB1	-0.032	0.044	0.4666	C	T
rs6905036	Myeloid	HLA-DPB1	0.102	0.046	0.02749	T	C
rs9264921	Myeloid	HLA-DPB1	-0.031	0.032	0.3388	C	T
rs9264923	Myeloid	HLA-DPB1	-0.03	0.028	0.289	A	G
rs364415	Myeloid	HLA-DPB1	-0.021	0.033	0.5289	G	A
rs9264924	Myeloid	HLA-DPB1	-0.023	0.034	0.4839	G	A
rs9394056	Myeloid	HLA-DPB1	-0.037	0.045	0.4072	A	G
rs7761515	Myeloid	HLA-DPB1	-0.032	0.044	0.4666	C	A
rs9264927	Myeloid	HLA-DPB1	-0.021	0.033	0.5289	T	C
rs9264928	Myeloid	HLA-DPB1	-0.023	0.034	0.4839	T	C
rs7761965	Myeloid	HLA-DPB1	-0.04	0.039	0.3118	G	A
rs2508008	Myeloid	HLA-DPB1	-0.021	0.033	0.5289	A	G
rs9357124	Myeloid	HLA-DPB1	-0.075	0.048	0.1212	C	A
rs2508004	Myeloid	HLA-DPB1	-0.021	0.033	0.5289	T	G
rs73730049	Myeloid	HLA-DPB1	0.104	0.046	0.02564	C	T
rs3873386	Myeloid	HLA-DPB1	0.018	0.024	0.4576	T	C
rs6926927	Myeloid	HLA-DPB1	-0.037	0.045	0.4072	G	A
rs7762513	Myeloid	HLA-DPB1	0.05	0.027	0.06385	C	T
rs1634795	Myeloid	HLA-DPB1	-0.033	0.034	0.3311	G	A
rs1634761	Myeloid	HLA-DPB1	0.014	0.024	0.5596	C	T
rs6930944	Myeloid	HLA-DPB1	-0.037	0.045	0.4072	A	G
rs9264930	Myeloid	HLA-DPB1	-0.033	0.034	0.3311	C	T
rs6931332	Myeloid	HLA-DPB1	0.02	0.024	0.3999	A	G
rs9264936	Myeloid	HLA-DPB1	-0.035	0.034	0.2968	G	C
rs9264942	Myeloid	HLA-DPB1	0.047	0.025	0.05659	T	C
rs35647108	Myeloid	HLA-DPB1	0.024	0.035	0.4997	C	A
rs6931873	Myeloid	HLA-DPB1	-0.035	0.028	0.2139	A	G
rs9264943	Myeloid	HLA-DPB1	-0.033	0.034	0.3346	G	A
rs10484554	Myeloid	HLA-DPB1	0.057	0.037	0.1224	C	T
rs3094691	Myeloid	HLA-DPB1	-0.025	0.024	0.3022	G	A
rs9264951	Myeloid	HLA-DPB1	-0.035	0.034	0.2956	C	T
rs2524168	Myeloid	HLA-DPB1	-0.033	0.029	0.2504	T	C
rs396243	Myeloid	HLA-DPB1	-0.035	0.029	0.2248	T	C
rs115628514	Myeloid	HLA-DPB1	-0.002	0.064	0.9756	A	C
rs2853916	Myeloid	HLA-DPB1	-0.043	0.03	0.1515	G	A
rs13194791	Myeloid	HLA-DPB1	0.006	0.031	0.8582	A	G
rs4335019	Myeloid	HLA-DPB1	-0.02	0.044	0.6425	T	C
rs9264955	Myeloid	HLA-DPB1	-0.05	0.04	0.2144	C	T
rs34196875	Myeloid	HLA-DPB1	0.021	0.035	0.5561	G	C
rs28615506	Myeloid	HLA-DPB1	-0.02	0.044	0.6425	A	C
rs3873388	Myeloid	HLA-DPB1	-0.009	0.026	0.7128	A	G
rs1634759	Myeloid	HLA-DPB1	-0.035	0.034	0.2956	C	T
rs7771432	Myeloid	HLA-DPB1	0.122	0.046	0.008153	C	T
rs114455662	Myeloid	HLA-DPB1	-0.092	0.091	0.3129	A	G
rs9265153	Myeloid	HLA-DPB1	-0.014	0.024	0.5654	G	C
rs9265190	Myeloid	HLA-DPB1	-0.034	0.034	0.3186	C	T
rs9265197	Myeloid	HLA-DPB1	-0.014	0.024	0.5738	G	C
rs9265198	Myeloid	HLA-DPB1	-0.014	0.024	0.569	A	G
rs28894993	Myeloid	HLA-DPB1	0.077	0.042	0.06849	G	T
rs9265199	Myeloid	HLA-DPB1	-0.014	0.024	0.569	T	A
rs4959056	Myeloid	HLA-DPB1	-0.013	0.044	0.767	T	G
rs74346889	Myeloid	HLA-DPB1	-0.014	0.024	0.5688	A	G
rs9265423	Myeloid	HLA-DPB1	0.038	0.025	0.126	G	T
rs9265424	Myeloid	HLA-DPB1	0.037	0.025	0.1266	G	A
rs115424900	Myeloid	HLA-DPB1	0.014	0.061	0.8151	G	A
rs3094683	Myeloid	HLA-DPB1	-0.034	0.034	0.3186	A	G
rs116264618	Myeloid	HLA-DPB1	0.059	0.036	0.09593	G	A
rs9265473	Myeloid	HLA-DPB1	0.043	0.024	0.07945	C	T
rs9265476	Myeloid	HLA-DPB1	0.039	0.024	0.108	G	A
rs9265477	Myeloid	HLA-DPB1	0.039	0.024	0.108	C	T
rs9265478	Myeloid	HLA-DPB1	0.039	0.024	0.108	C	G
rs9265479	Myeloid	HLA-DPB1	0.034	0.024	0.1604	A	G
rs9265549	Myeloid	HLA-DPB1	-0.013	0.024	0.5877	G	A
rs28752850	Myeloid	HLA-DPB1	0.048	0.036	0.1777	C	T
rs9265562	Myeloid	HLA-DPB1	-0.013	0.024	0.5907	G	A
rs9265565	Myeloid	HLA-DPB1	0.038	0.025	0.1254	A	G
rs9405025	Myeloid	HLA-DPB1	-0.075	0.048	0.1212	A	G
rs9265569	Myeloid	HLA-DPB1	-0.014	0.024	0.575	G	A
rs28752862	Myeloid	HLA-DPB1	0.064	0.027	0.01789	T	C
rs9265572	Myeloid	HLA-DPB1	0.034	0.026	0.1837	G	A
rs78008926	Myeloid	HLA-DPB1	0.064	0.027	0.01789	G	T
rs9265573	Myeloid	HLA-DPB1	0.039	0.025	0.1136	G	A
rs9378239	Myeloid	HLA-DPB1	-0.023	0.044	0.6024	T	C
rs114786255	Myeloid	HLA-DPB1	0.064	0.027	0.01785	T	C
rs6937871	Myeloid	HLA-DPB1	-0.014	0.024	0.5567	A	C
rs9265577	Myeloid	HLA-DPB1	0.04	0.024	0.1024	A	G
rs9265579	Myeloid	HLA-DPB1	0.037	0.025	0.1266	C	T
rs9265584	Myeloid	HLA-DPB1	-0.034	0.034	0.3186	T	C
rs9378198	Myeloid	HLA-DPB1	-0.025	0.044	0.5751	C	T
rs116765566	Myeloid	HLA-DPB1	0.063	0.027	0.02053	C	T
rs9265596	Myeloid	HLA-DPB1	0.037	0.025	0.1326	G	A
rs9265604	Myeloid	HLA-DPB1	0.038	0.025	0.1259	C	T
rs9265608	Myeloid	HLA-DPB1	0.037	0.025	0.1318	G	C
rs9265611	Myeloid	HLA-DPB1	0.037	0.025	0.1284	G	A
rs9265616	Myeloid	HLA-DPB1	0.038	0.025	0.126	T	C
rs13191852	Myeloid	HLA-DPB1	0.059	0.036	0.09593	A	G
rs9265635	Myeloid	HLA-DPB1	0.038	0.024	0.1194	T	G
rs9265637	Myeloid	HLA-DPB1	0.038	0.024	0.1248	C	T
rs28752870	Myeloid	HLA-DPB1	0.063	0.027	0.0194	C	T
rs9468965	Myeloid	HLA-DPB1	-0.067	0.039	0.08803	T	A
rs78915904	Myeloid	HLA-DPB1	0.063	0.027	0.0197	G	T
rs113881036	Myeloid	HLA-DPB1	0.063	0.027	0.01923	A	T
rs9265653	Myeloid	HLA-DPB1	0.038	0.025	0.122	C	T
rs9265654	Myeloid	HLA-DPB1	0.038	0.025	0.1262	A	G
rs9265657	Myeloid	HLA-DPB1	0.038	0.025	0.126	C	G
rs9265658	Myeloid	HLA-DPB1	0.033	0.026	0.2013	T	C
rs9265660	Myeloid	HLA-DPB1	0.038	0.025	0.1261	A	G
rs9265664	Myeloid	HLA-DPB1	0.037	0.024	0.1264	T	C
rs12212594	Myeloid	HLA-DPB1	0.068	0.047	0.1421	T	C
rs9265669	Myeloid	HLA-DPB1	0.036	0.024	0.1456	A	G
rs9265671	Myeloid	HLA-DPB1	-0.035	0.034	0.2985	A	T
rs9265674	Myeloid	HLA-DPB1	0.038	0.025	0.126	G	T
rs9265676	Myeloid	HLA-DPB1	0.022	0.032	0.4843	G	T
rs9265678	Myeloid	HLA-DPB1	0.038	0.025	0.126	G	A
rs74979159	Myeloid	HLA-DPB1	-0.014	0.024	0.5624	T	G
rs9265682	Myeloid	HLA-DPB1	0.038	0.025	0.126	A	G
rs116324499	Myeloid	HLA-DPB1	-0.092	0.091	0.3129	T	C
rs74742648	Myeloid	HLA-DPB1	-0.014	0.024	0.5648	A	C
rs9265688	Myeloid	HLA-DPB1	0.037	0.024	0.1307	G	A
rs6908205	Myeloid	HLA-DPB1	0.059	0.036	0.09593	C	A
rs9265693	Myeloid	HLA-DPB1	0.037	0.025	0.1345	T	C
rs9265695	Myeloid	HLA-DPB1	0.034	0.024	0.1585	T	C
rs113881731	Myeloid	HLA-DPB1	0.064	0.027	0.01885	T	C
rs9265700	Myeloid	HLA-DPB1	0.038	0.025	0.126	C	T
rs9378199	Myeloid	HLA-DPB1	-0.06	0.048	0.2116	T	C
rs9265711	Myeloid	HLA-DPB1	0.035	0.024	0.1471	G	A
rs114654343	Myeloid	HLA-DPB1	0.056	0.036	0.1201	A	G
rs4947249	Myeloid	HLA-DPB1	-0.014	0.024	0.5624	A	G
rs9265725	Myeloid	HLA-DPB1	0.036	0.024	0.1441	G	A
rs9265726	Myeloid	HLA-DPB1	0.019	0.032	0.5411	A	G
rs9405076	Myeloid	HLA-DPB1	-0.075	0.048	0.1212	A	C
rs9265727	Myeloid	HLA-DPB1	0.029	0.025	0.2325	A	G
rs9265737	Myeloid	HLA-DPB1	-0.032	0.028	0.2527	T	G
rs6914104	Myeloid	HLA-DPB1	0.038	0.024	0.1235	G	A
rs9500887	Myeloid	HLA-DPB1	0	0.054	0.9997	T	G
rs9265745	Myeloid	HLA-DPB1	-0.024	0.024	0.3209	A	G
rs28752872	Myeloid	HLA-DPB1	0.003	0.025	0.891	A	G
rs6919058	Myeloid	HLA-DPB1	-0.056	0.054	0.3022	C	T
rs9265747	Myeloid	HLA-DPB1	-0.027	0.025	0.2727	T	C
rs28752881	Myeloid	HLA-DPB1	0.04	0.024	0.09249	G	A
rs28752882	Myeloid	HLA-DPB1	0.04	0.024	0.09249	G	A
rs6942380	Myeloid	HLA-DPB1	-0.056	0.054	0.3022	T	G
rs28752883	Myeloid	HLA-DPB1	0.04	0.024	0.09237	G	A
rs28367781	Myeloid	HLA-DPB1	0.04	0.024	0.09237	A	T
rs28367782	Myeloid	HLA-DPB1	0.067	0.027	0.01392	A	G
rs2394969	Myeloid	HLA-DPB1	0.034	0.031	0.2707	T	C
rs77541424	Myeloid	HLA-DPB1	-0.113	0.09	0.2098	C	A
rs28895002	Myeloid	HLA-DPB1	0.059	0.036	0.09593	G	A
rs28752887	Myeloid	HLA-DPB1	0.04	0.024	0.09249	T	C
rs1634775	Myeloid	HLA-DPB1	0.02	0.024	0.413	A	G
rs28752888	Myeloid	HLA-DPB1	0.03	0.031	0.3305	A	G
rs28752912	Myeloid	HLA-DPB1	0.038	0.024	0.1081	T	G
rs1634773	Myeloid	HLA-DPB1	-0.035	0.034	0.2956	T	C
rs28752923	Myeloid	HLA-DPB1	0.038	0.024	0.1122	A	G
rs114617616	Myeloid	HLA-DPB1	-0.075	0.088	0.3931	C	G
rs73728825	Myeloid	HLA-DPB1	0.109	0.047	0.0199	G	A
rs115607159	Myeloid	HLA-DPB1	-0.075	0.088	0.3931	A	G
rs28752928	Myeloid	HLA-DPB1	0.038	0.024	0.1132	C	T
rs28752929	Myeloid	HLA-DPB1	0.038	0.024	0.111	T	C
rs28752936	Myeloid	HLA-DPB1	0.03	0.024	0.2053	G	A
rs28752938	Myeloid	HLA-DPB1	0.038	0.024	0.1132	A	G
rs28752939	Myeloid	HLA-DPB1	0.038	0.024	0.1121	C	T
rs9265759	Myeloid	HLA-DPB1	-0.035	0.034	0.2956	T	C
rs28752942	Myeloid	HLA-DPB1	0.036	0.031	0.2498	T	G
rs28752947	Myeloid	HLA-DPB1	0.038	0.024	0.1095	G	A
rs58432298	Myeloid	HLA-DPB1	-0.075	0.088	0.3931	T	C
rs28732124	Myeloid	HLA-DPB1	0.044	0.024	0.06756	A	G
rs28367822	Myeloid	HLA-DPB1	0.038	0.024	0.1132	A	G
rs28367832	Myeloid	HLA-DPB1	0.038	0.024	0.1132	A	G
rs28895003	Myeloid	HLA-DPB1	0.059	0.036	0.09593	A	G
rs28895004	Myeloid	HLA-DPB1	0.02	0.056	0.7255	G	C
rs28752978	Myeloid	HLA-DPB1	0.038	0.024	0.1132	C	G
rs1625792	Myeloid	HLA-DPB1	-0.005	0.035	0.8901	G	A
rs28752981	Myeloid	HLA-DPB1	0.039	0.024	0.1037	A	C
rs28752982	Myeloid	HLA-DPB1	0.039	0.024	0.1028	C	T
rs28895006	Myeloid	HLA-DPB1	0.059	0.036	0.09593	C	G
rs114934352	Myeloid	HLA-DPB1	-0.08	0.084	0.3468	G	A
rs28895007	Myeloid	HLA-DPB1	0.059	0.036	0.09593	T	C
rs34213882	Myeloid	HLA-DPB1	0.019	0.025	0.459	T	G
rs28753049	Myeloid	HLA-DPB1	0.038	0.024	0.1132	T	A
rs28753053	Myeloid	HLA-DPB1	0.036	0.031	0.2504	A	G
rs9295980	Myeloid	HLA-DPB1	-0.058	0.054	0.2891	A	T
rs28753054	Myeloid	HLA-DPB1	0.036	0.031	0.2504	T	G
rs28753056	Myeloid	HLA-DPB1	0.036	0.031	0.2504	T	C
rs9265797	Myeloid	HLA-DPB1	-0.027	0.025	0.2727	G	A
rs28771380	Myeloid	HLA-DPB1	0.038	0.024	0.1132	C	T
rs420668	Myeloid	HLA-DPB1	-0.021	0.031	0.5023	T	C
rs1622406	Myeloid	HLA-DPB1	-0.004	0.058	0.9461	C	T
rs34650115	Myeloid	HLA-DPB1	0.019	0.025	0.4581	G	A
rs112544348	Myeloid	HLA-DPB1	-0.075	0.088	0.3931	A	G
rs34244713	Myeloid	HLA-DPB1	0.019	0.025	0.4583	G	C
rs35870395	Myeloid	HLA-DPB1	0.019	0.025	0.4583	G	T
rs28367863	Myeloid	HLA-DPB1	0.04	0.031	0.2001	G	A
rs28380805	Myeloid	HLA-DPB1	0.036	0.031	0.2523	G	C
rs28380806	Myeloid	HLA-DPB1	0.031	0.031	0.315	A	G
rs34659389	Myeloid	HLA-DPB1	-0.015	0.027	0.5817	G	A
rs553894105	Myeloid	HLA-DPB1	-0.026	0.029	0.3729	T	C
rs3134792	Myeloid	HLA-DPB1	-0.002	0.035	0.9563	T	G
rs2854009	Myeloid	HLA-DPB1	-0.011	0.027	0.6961	G	A
rs2394978	Myeloid	HLA-DPB1	-0.005	0.035	0.8901	C	T
rs9265860	Myeloid	HLA-DPB1	-0.012	0.033	0.7025	G	A
rs9265866	Myeloid	HLA-DPB1	0.004	0.031	0.8987	C	T
rs9265870	Myeloid	HLA-DPB1	0.016	0.025	0.529	A	G
rs9265882	Myeloid	HLA-DPB1	0.015	0.025	0.5353	T	C
rs4398728	Myeloid	HLA-DPB1	0.042	0.024	0.07632	A	T
rs112587708	Myeloid	HLA-DPB1	-0.075	0.088	0.3931	C	T
rs111343098	Myeloid	HLA-DPB1	-0.08	0.088	0.3671	A	G
rs9265903	Myeloid	HLA-DPB1	-0.048	0.04	0.2321	A	G
rs28380903	Myeloid	HLA-DPB1	0.036	0.031	0.2504	C	T
rs9265908	Myeloid	HLA-DPB1	-0.006	0.035	0.8689	C	T
rs111892155	Myeloid	HLA-DPB1	-0.075	0.088	0.3931	C	T
rs113727715	Myeloid	HLA-DPB1	-0.075	0.088	0.3931	C	T
rs7453967	Myeloid	HLA-DPB1	0.023	0.032	0.4645	G	T
rs9265929	Myeloid	HLA-DPB1	0.022	0.032	0.4843	C	T
rs9265930	Myeloid	HLA-DPB1	0.022	0.032	0.4843	A	C
rs113511111	Myeloid	HLA-DPB1	-0.069	0.04	0.08294	G	A
rs111606016	Myeloid	HLA-DPB1	-0.069	0.04	0.08294	T	C
rs111603143	Myeloid	HLA-DPB1	-0.075	0.088	0.3931	G	A
rs35628925	Myeloid	HLA-DPB1	-0.015	0.027	0.5819	C	T
rs9391720	Myeloid	HLA-DPB1	0.027	0.024	0.2576	G	A
rs9265945	Myeloid	HLA-DPB1	0.038	0.024	0.1189	A	G
rs9265956	Myeloid	HLA-DPB1	0.022	0.025	0.3906	T	C
rs9265959	Myeloid	HLA-DPB1	0.022	0.032	0.4843	T	C
rs9265963	Myeloid	HLA-DPB1	0.022	0.032	0.4843	A	G
rs9265972	Myeloid	HLA-DPB1	-0.005	0.035	0.8901	G	C
rs2596521	Myeloid	HLA-DPB1	0.047	0.026	0.07623	A	G
rs9265975	Myeloid	HLA-DPB1	0.038	0.025	0.1322	A	G
rs9265977	Myeloid	HLA-DPB1	-0.017	0.026	0.5121	A	G
rs9265978	Myeloid	HLA-DPB1	-0.017	0.026	0.5121	A	G
rs9265980	Myeloid	HLA-DPB1	-0.035	0.031	0.2633	G	A
rs114199487	Myeloid	HLA-DPB1	-0.075	0.088	0.3931	G	A
rs9265984	Myeloid	HLA-DPB1	-0.017	0.026	0.5121	C	T
rs9265985	Myeloid	HLA-DPB1	-0.005	0.035	0.8901	A	C
rs9265986	Myeloid	HLA-DPB1	-0.017	0.026	0.5121	C	T
rs9405031	Myeloid	HLA-DPB1	0.043	0.038	0.251	A	G
rs9265998	Myeloid	HLA-DPB1	-0.005	0.035	0.8901	G	A
rs28732138	Myeloid	HLA-DPB1	0.078	0.042	0.06781	G	A
rs9266008	Myeloid	HLA-DPB1	-0.021	0.031	0.5023	A	G
rs4530905	Myeloid	HLA-DPB1	-0.023	0.024	0.3241	C	T
rs2246010	Myeloid	HLA-DPB1	-0.026	0.052	0.6162	A	C
rs3016017	Myeloid	HLA-DPB1	-0.005	0.035	0.8901	A	G
rs2923007	Myeloid	HLA-DPB1	-0.005	0.035	0.8901	T	C
rs2923006	Myeloid	HLA-DPB1	-0.025	0.023	0.2834	G	T
rs4540292	Myeloid	HLA-DPB1	-0.023	0.024	0.3241	T	G
rs9266018	Myeloid	HLA-DPB1	-0.048	0.04	0.2321	T	A
rs2523622	Myeloid	HLA-DPB1	-0.017	0.023	0.4645	G	C
rs2156875	Myeloid	HLA-DPB1	-0.025	0.023	0.2867	C	T
rs62401893	Myeloid	HLA-DPB1	-0.004	0.058	0.9461	G	A
rs2246025	Myeloid	HLA-DPB1	-0.026	0.052	0.6162	A	G
rs111789237	Myeloid	HLA-DPB1	-0.075	0.088	0.393	C	A
rs529559634	Myeloid	HLA-DPB1	0.109	0.045	0.01526	G	A
rs9266029	Myeloid	HLA-DPB1	-0.012	0.033	0.7026	G	C
rs2844586	Myeloid	HLA-DPB1	-0.026	0.052	0.6162	G	A
rs2523619	Myeloid	HLA-DPB1	0.036	0.031	0.2504	T	C
rs4394274	Myeloid	HLA-DPB1	-0.022	0.024	0.3544	C	A
rs4394275	Myeloid	HLA-DPB1	-0.015	0.027	0.5819	G	A
rs116321235	Myeloid	HLA-DPB1	-0.092	0.091	0.3127	G	A
rs2523618	Myeloid	HLA-DPB1	0.022	0.032	0.4802	C	T
rs56280537	Myeloid	HLA-DPB1	0.11	0.045	0.0147	C	T
rs114657012	Myeloid	HLA-DPB1	-0.092	0.091	0.3127	G	A
rs9266043	Myeloid	HLA-DPB1	0.029	0.025	0.2466	A	G
rs114677715	Myeloid	HLA-DPB1	-0.092	0.091	0.3127	G	A
rs4992474	Myeloid	HLA-DPB1	-0.005	0.024	0.8433	T	G
rs72862142	Myeloid	HLA-DPB1	-0.054	0.084	0.5151	C	T
rs9391774	Myeloid	HLA-DPB1	0.11	0.045	0.0147	G	A
rs112985609	Myeloid	HLA-DPB1	-0.066	0.036	0.06611	C	T
rs9391846	Myeloid	HLA-DPB1	0.11	0.045	0.0147	A	G
rs2442728	Myeloid	HLA-DPB1	0.036	0.024	0.1406	G	T
rs9405083	Myeloid	HLA-DPB1	0.04	0.026	0.1241	C	T
rs4644106	Myeloid	HLA-DPB1	0.011	0.029	0.6958	C	T
rs117667673	Myeloid	HLA-DPB1	-0.092	0.091	0.3127	C	T
rs2442719	Myeloid	HLA-DPB1	0.021	0.024	0.3695	C	T
rs62396264	Myeloid	HLA-DPB1	-0.004	0.058	0.9443	C	G
rs2523613	Myeloid	HLA-DPB1	-0.041	0.034	0.2373	C	A
rs2596503	Myeloid	HLA-DPB1	0.04	0.03	0.1851	A	G
rs116548975	Myeloid	HLA-DPB1	0.121	0.075	0.1076	C	T
rs2523612	Myeloid	HLA-DPB1	0.018	0.033	0.5905	G	T
rs72866766	Myeloid	HLA-DPB1	-0.004	0.049	0.9266	T	C
rs2596501	Myeloid	HLA-DPB1	-0.017	0.024	0.4734	C	T
rs6922309	Myeloid	HLA-DPB1	-0.039	0.048	0.4129	G	C
rs75456009	Myeloid	HLA-DPB1	0.01	0.032	0.7639	A	G
HLA_B_07	Myeloid	HLA-DPB1	-0.043	0.034	0.2067	T	T
HLA_B_07.02	Myeloid	HLA-DPB1	-0.028	0.034	0.4044	T	T
HLA_B_08	Myeloid	HLA-DPB1	-0.003	0.035	0.9257	G	T
HLA_B_08.01	Myeloid	HLA-DPB1	-0.003	0.035	0.9215	A	T
HLA_B_14	Myeloid	HLA-DPB1	-0.004	0.058	0.9461	T	T
HLA_B_15	Myeloid	HLA-DPB1	0.05	0.044	0.2507	C	T
HLA_B_15.01	Myeloid	HLA-DPB1	0.056	0.048	0.2439	A	T
rs1058026	Myeloid	HLA-DPB1	0.011	0.032	0.7292	A	C
HLA_B_27	Myeloid	HLA-DPB1	0.099	0.06	0.09959	C	T
HLA_B_27.05	Myeloid	HLA-DPB1	0.118	0.062	0.05624	G	T
HLA_B_35	Myeloid	HLA-DPB1	-0.027	0.044	0.5448	T	T
HLA_B_35.01	Myeloid	HLA-DPB1	-0.032	0.055	0.5568	T	T
HLA_B_35.03	Myeloid	HLA-DPB1	-0.04	0.109	0.7137	A	T
HLA_B_38	Myeloid	HLA-DPB1	-0.061	0.105	0.5589	A	T
HLA_B_44	Myeloid	HLA-DPB1	-0.02	0.034	0.5509	G	T
HLA_B_44.02	Myeloid	HLA-DPB1	-0.028	0.04	0.4877	A	T
HLA_B_44.03	Myeloid	HLA-DPB1	-0.007	0.054	0.8935	A	T
HLA_B_51	Myeloid	HLA-DPB1	0.097	0.056	0.08125	T	T
HLA_B_51.01	Myeloid	HLA-DPB1	0.096	0.057	0.09278	T	T
rs1057151	Myeloid	HLA-DPB1	-0.065	0.066	0.3295	T	C
HLA_B_57	Myeloid	HLA-DPB1	-0.059	0.066	0.3662	G	T
HLA_B_57.01	Myeloid	HLA-DPB1	0.038	0.069	0.583	A	T
rs2428494	Myeloid	HLA-DPB1	0.023	0.024	0.3265	T	A
rs3819299	Myeloid	HLA-DPB1	0.121	0.052	0.02027	T	G
rs17199328	Myeloid	HLA-DPB1	-0.024	0.034	0.479	A	G
rs3819284	Myeloid	HLA-DPB1	-0.043	0.076	0.5749	G	A
rs1131446	Myeloid	HLA-DPB1	-0.071	0.054	0.1913	C	T
rs41563818	Myeloid	HLA-DPB1	-0.043	0.076	0.5749	G	A
rs41559422	Myeloid	HLA-DPB1	-0.016	0.06	0.7937	G	A
rs115881826	Myeloid	HLA-DPB1	-0.004	0.058	0.9461	A	G
rs9266231	Myeloid	HLA-DPB1	0.034	0.025	0.1796	C	T
rs74618856	Myeloid	HLA-DPB1	0.017	0.024	0.4923	T	C
rs9266266	Myeloid	HLA-DPB1	0.007	0.032	0.8228	C	T
rs2523591	Myeloid	HLA-DPB1	0.012	0.025	0.6385	G	A
rs116666910	Myeloid	HLA-DPB1	0.092	0.059	0.1228	C	A
rs2523590	Myeloid	HLA-DPB1	-0.009	0.027	0.7478	T	C
rs2894211	Myeloid	HLA-DPB1	0.041	0.039	0.2966	C	A
rs114783056	Myeloid	HLA-DPB1	-0.06	0.074	0.4128	C	T
rs68085422	Myeloid	HLA-DPB1	-0.06	0.074	0.4128	G	A
rs2523589	Myeloid	HLA-DPB1	0.013	0.024	0.5893	G	T
rs2523586	Myeloid	HLA-DPB1	0.004	0.028	0.8784	T	G
rs1811197	Myeloid	HLA-DPB1	-0.007	0.03	0.8255	G	A
rs9378249	Myeloid	HLA-DPB1	0.072	0.048	0.1301	T	G
rs2596477	Myeloid	HLA-DPB1	-0.02	0.034	0.5574	G	A
rs2596478	Myeloid	HLA-DPB1	0.058	0.033	0.08237	C	T
rs2523580	Myeloid	HLA-DPB1	-0.019	0.026	0.4798	A	G
rs2523578	Myeloid	HLA-DPB1	0.035	0.026	0.1799	G	A
rs2596547	Myeloid	HLA-DPB1	0.002	0.035	0.9644	C	T
rs59727727	Myeloid	HLA-DPB1	-0.047	0.035	0.1826	T	C
rs2523567	Myeloid	HLA-DPB1	-0.001	0.029	0.9838	C	G
rs9266314	Myeloid	HLA-DPB1	0.037	0.03	0.2148	T	C
rs2250287	Myeloid	HLA-DPB1	-0.025	0.031	0.4241	T	G
rs9266319	Myeloid	HLA-DPB1	0.037	0.03	0.2157	A	T
rs2523564	Myeloid	HLA-DPB1	-0.025	0.031	0.4249	G	A
rs2250295	Myeloid	HLA-DPB1	0.01	0.024	0.6812	A	C
rs2596548	Myeloid	HLA-DPB1	-0.001	0.032	0.9833	T	G
rs2523563	Myeloid	HLA-DPB1	0.001	0.029	0.9791	C	A
rs9266329	Myeloid	HLA-DPB1	0.018	0.029	0.5384	G	A
rs9266330	Myeloid	HLA-DPB1	0.037	0.03	0.2152	C	T
rs9266331	Myeloid	HLA-DPB1	0.037	0.03	0.2152	A	G
rs9266333	Myeloid	HLA-DPB1	0.037	0.03	0.2152	C	T
rs2596549	Myeloid	HLA-DPB1	0.001	0.032	0.9836	A	G
rs2523557	Myeloid	HLA-DPB1	0.016	0.025	0.5173	G	A
rs4959062	Myeloid	HLA-DPB1	0.014	0.024	0.5455	C	G
rs2523554	Myeloid	HLA-DPB1	-0.001	0.024	0.9697	C	T
rs2596551	Myeloid	HLA-DPB1	-0.025	0.031	0.4241	A	C
rs2844580	Myeloid	HLA-DPB1	-0.015	0.025	0.5381	T	C
rs2523544	Myeloid	HLA-DPB1	0.001	0.029	0.9791	G	A
rs2844579	Myeloid	HLA-DPB1	-0.026	0.031	0.4108	G	A
rs2523543	Myeloid	HLA-DPB1	-0.025	0.031	0.4241	A	G
rs2596574	Myeloid	HLA-DPB1	-0.018	0.042	0.6682	G	A
rs9266379	Myeloid	HLA-DPB1	0.037	0.03	0.2152	C	T
rs2596427	Myeloid	HLA-DPB1	-0.001	0.032	0.9833	A	T
rs2596428	Myeloid	HLA-DPB1	-0.018	0.042	0.6682	G	C
rs9266381	Myeloid	HLA-DPB1	0.032	0.03	0.2847	C	T
rs7766461	Myeloid	HLA-DPB1	-0.078	0.074	0.2916	C	T
rs2596429	Myeloid	HLA-DPB1	0.015	0.033	0.6459	A	T
rs6457401	Myeloid	HLA-DPB1	-0.014	0.029	0.641	G	T
rs9266382	Myeloid	HLA-DPB1	0.033	0.03	0.2674	A	C
rs2844575	Myeloid	HLA-DPB1	0.007	0.024	0.779	T	C
rs9266383	Myeloid	HLA-DPB1	0.032	0.03	0.2847	G	A
rs112168410	Myeloid	HLA-DPB1	-0.013	0.068	0.849	G	A
rs9266388	Myeloid	HLA-DPB1	0.031	0.03	0.2915	A	G
rs7767142	Myeloid	HLA-DPB1	-0.033	0.045	0.4604	A	T
rs9266392	Myeloid	HLA-DPB1	0.032	0.03	0.2847	A	G
rs2844573	Myeloid	HLA-DPB1	-0.01	0.026	0.7073	A	C
rs2596431	Myeloid	HLA-DPB1	-0.018	0.042	0.6682	C	T
rs9266395	Myeloid	HLA-DPB1	0.032	0.03	0.2847	C	T
rs2844571	Myeloid	HLA-DPB1	-0.01	0.026	0.7073	T	C
rs57989216	Myeloid	HLA-DPB1	-0.013	0.068	0.849	G	A
rs9266399	Myeloid	HLA-DPB1	0.032	0.03	0.2847	A	T
rs114656260	Myeloid	HLA-DPB1	0.073	0.102	0.4723	T	C
rs7743761	Myeloid	HLA-DPB1	-0.014	0.028	0.6181	C	A
rs9266404	Myeloid	HLA-DPB1	0.032	0.03	0.2847	G	T
rs2523535	Myeloid	HLA-DPB1	-0.015	0.025	0.5381	A	G
rs2523534	Myeloid	HLA-DPB1	0.01	0.024	0.6812	A	G
rs9266406	Myeloid	HLA-DPB1	0.032	0.03	0.2847	G	A
rs570345641	Myeloid	HLA-DPB1	0.034	0.03	0.2606	G	T
rs9266409	Myeloid	HLA-DPB1	0.032	0.03	0.2847	T	C
rs2844567	Myeloid	HLA-DPB1	-0.008	0.042	0.8572	G	A
rs9266413	Myeloid	HLA-DPB1	0.032	0.03	0.2847	A	G
rs2253907	Myeloid	HLA-DPB1	0.012	0.023	0.6182	C	T
rs2253908	Myeloid	HLA-DPB1	-0.01	0.026	0.7073	G	A
rs2596433	Myeloid	HLA-DPB1	-0.001	0.032	0.9833	C	G
rs2922997	Myeloid	HLA-DPB1	0.01	0.024	0.6812	G	A
rs4991645	Myeloid	HLA-DPB1	-0.014	0.028	0.6181	T	C
rs9266433	Myeloid	HLA-DPB1	-0.025	0.04	0.5343	C	T
rs9266438	Myeloid	HLA-DPB1	-0.001	0.032	0.9833	C	T
rs9266441	Myeloid	HLA-DPB1	-0.001	0.032	0.9833	A	G
rs5006724	Myeloid	HLA-DPB1	0.001	0.024	0.9695	T	C
rs2853986	Myeloid	HLA-DPB1	-0.009	0.035	0.8021	T	C
rs2596438	Myeloid	HLA-DPB1	-0.007	0.031	0.8231	G	A
rs2523522	Myeloid	HLA-DPB1	-0.001	0.024	0.9619	T	C
rs72878039	Myeloid	HLA-DPB1	-0.078	0.074	0.2916	A	G
rs6936035	Myeloid	HLA-DPB1	-0.002	0.03	0.9435	A	G
rs2254549	Myeloid	HLA-DPB1	-0.018	0.042	0.6681	C	T
rs2523644	Myeloid	HLA-DPB1	-0.006	0.032	0.8375	C	T
rs2254556	Myeloid	HLA-DPB1	-0.001	0.032	0.9833	T	C
rs2507987	Myeloid	HLA-DPB1	-0.002	0.024	0.9434	A	T
rs2905721	Myeloid	HLA-DPB1	-0.002	0.024	0.9264	A	G
rs2507985	Myeloid	HLA-DPB1	-0.002	0.024	0.9434	A	C
rs2844550	Myeloid	HLA-DPB1	-0.018	0.042	0.6682	C	T
rs6905201	Myeloid	HLA-DPB1	0.008	0.024	0.734	G	A
rs5025315	Myeloid	HLA-DPB1	-0.002	0.024	0.9434	A	G
rs6933050	Myeloid	HLA-DPB1	0.032	0.03	0.2847	T	C
rs4463302	Myeloid	HLA-DPB1	0.079	0.046	0.09038	T	C
rs6910516	Myeloid	HLA-DPB1	0.032	0.03	0.2847	A	G
rs4959068	Myeloid	HLA-DPB1	-0.06	0.05	0.2343	T	A
rs2844549	Myeloid	HLA-DPB1	-0.018	0.025	0.4719	C	T
rs2523640	Myeloid	HLA-DPB1	-0.018	0.042	0.6682	G	A
rs2844547	Myeloid	HLA-DPB1	-0.028	0.039	0.4667	T	G
rs2523639	Myeloid	HLA-DPB1	-0.018	0.042	0.6682	C	T
rs2523638	Myeloid	HLA-DPB1	0.004	0.023	0.8659	T	C
rs3997982	Myeloid	HLA-DPB1	-0.006	0.032	0.8375	T	A
rs3957110	Myeloid	HLA-DPB1	-0.002	0.024	0.9434	T	C
rs3997983	Myeloid	HLA-DPB1	0.005	0.023	0.8328	C	G
rs3957111	Myeloid	HLA-DPB1	-0.037	0.038	0.3266	G	A
rs28366075	Myeloid	HLA-DPB1	-0.018	0.042	0.6682	G	T
rs13202464	Myeloid	HLA-DPB1	0.078	0.046	0.09386	A	G
rs9266596	Myeloid	HLA-DPB1	-0.006	0.032	0.8375	G	C
rs2844546	Myeloid	HLA-DPB1	-0.018	0.025	0.4719	G	A
rs116488202	Myeloid	HLA-DPB1	0.092	0.059	0.1228	C	T
rs7382258	Myeloid	HLA-DPB1	-0.004	0.024	0.8583	G	A
rs4959070	Myeloid	HLA-DPB1	-0.001	0.032	0.9833	G	C
rs2844545	Myeloid	HLA-DPB1	-0.018	0.025	0.4719	G	A
rs2442744	Myeloid	HLA-DPB1	-0.018	0.025	0.4719	C	T
rs7775117	Myeloid	HLA-DPB1	-0.003	0.03	0.9154	T	A
rs28366078	Myeloid	HLA-DPB1	-0.018	0.042	0.6682	T	G
rs2507984	Myeloid	HLA-DPB1	-0.018	0.025	0.4719	G	A
rs2523633	Myeloid	HLA-DPB1	-0.018	0.042	0.6682	C	G
rs2507983	Myeloid	HLA-DPB1	-0.002	0.024	0.9451	G	A
rs2442743	Myeloid	HLA-DPB1	-0.002	0.024	0.9451	C	A
rs2523632	Myeloid	HLA-DPB1	-0.018	0.042	0.6682	G	A
rs9266613	Myeloid	HLA-DPB1	-0.014	0.031	0.6627	T	C
rs2442742	Myeloid	HLA-DPB1	-0.002	0.024	0.9434	C	A
rs2523631	Myeloid	HLA-DPB1	-0.018	0.042	0.6682	C	T
rs2507982	Myeloid	HLA-DPB1	-0.001	0.032	0.9833	G	A
rs4959071	Myeloid	HLA-DPB1	-0.05	0.035	0.1555	T	C
rs2523627	Myeloid	HLA-DPB1	0.026	0.024	0.2878	G	T
rs57973545	Myeloid	HLA-DPB1	-0.06	0.05	0.2343	C	T
rs2523626	Myeloid	HLA-DPB1	-0.018	0.042	0.6682	G	A
rs6909636	Myeloid	HLA-DPB1	0.007	0.025	0.7911	G	A
rs2442736	Myeloid	HLA-DPB1	0.025	0.029	0.3931	G	C
rs9266629	Myeloid	HLA-DPB1	-0.024	0.029	0.4068	T	C
rs9266632	Myeloid	HLA-DPB1	-0.024	0.029	0.4068	A	G
rs9266633	Myeloid	HLA-DPB1	-0.009	0.024	0.703	T	G
rs9501587	Myeloid	HLA-DPB1	-0.027	0.03	0.3713	G	A
rs9266636	Myeloid	HLA-DPB1	-0.016	0.026	0.5414	A	G
rs9266638	Myeloid	HLA-DPB1	-0.016	0.026	0.5242	C	T
rs9266640	Myeloid	HLA-DPB1	0	0.03	0.9978	G	T
rs3094600	Myeloid	HLA-DPB1	-0.014	0.027	0.6008	G	A
rs2844542	Myeloid	HLA-DPB1	-0.041	0.025	0.09549	C	G
rs2244020	Myeloid	HLA-DPB1	-0.025	0.025	0.3059	A	G
rs2523492	Myeloid	HLA-DPB1	-0.01	0.025	0.7018	G	T
rs2244027	Myeloid	HLA-DPB1	-0.016	0.027	0.5473	A	G
rs9266658	Myeloid	HLA-DPB1	0.042	0.031	0.1847	G	A
rs4713460	Myeloid	HLA-DPB1	0.035	0.026	0.1787	G	A
rs4713462	Myeloid	HLA-DPB1	0.042	0.026	0.1054	G	A
rs2507980	Myeloid	HLA-DPB1	-0.018	0.042	0.6682	G	A
rs2596573	Myeloid	HLA-DPB1	0.007	0.027	0.8013	C	T
rs3094592	Myeloid	HLA-DPB1	0.007	0.027	0.8003	G	A
rs9266668	Myeloid	HLA-DPB1	-0.014	0.031	0.6627	C	T
rs9266669	Myeloid	HLA-DPB1	-0.015	0.032	0.6376	G	A
rs9266672	Myeloid	HLA-DPB1	0.007	0.027	0.8013	C	T
rs4143334	Myeloid	HLA-DPB1	-0.078	0.074	0.2916	A	G
rs9266673	Myeloid	HLA-DPB1	0.007	0.027	0.8013	G	C
rs9266674	Myeloid	HLA-DPB1	0.007	0.027	0.8013	A	G
rs4143332	Myeloid	HLA-DPB1	-0.008	0.035	0.8161	G	A
rs9266681	Myeloid	HLA-DPB1	-0.005	0.025	0.8497	G	T
rs9266683	Myeloid	HLA-DPB1	0.007	0.027	0.8008	G	A
rs9266684	Myeloid	HLA-DPB1	-0.005	0.025	0.8491	T	C
rs9266688	Myeloid	HLA-DPB1	0.017	0.039	0.6612	G	A
rs9266689	Myeloid	HLA-DPB1	-0.001	0.025	0.9644	A	G
rs9266694	Myeloid	HLA-DPB1	0.007	0.027	0.8005	C	A
rs2844538	Myeloid	HLA-DPB1	-0.005	0.025	0.8464	G	A
rs2844537	Myeloid	HLA-DPB1	0.007	0.027	0.8035	C	A
rs2844536	Myeloid	HLA-DPB1	-0.001	0.025	0.9617	A	G
rs9266701	Myeloid	HLA-DPB1	0.017	0.039	0.6612	G	T
rs112367395	Myeloid	HLA-DPB1	-0.06	0.05	0.2343	T	C
rs9266704	Myeloid	HLA-DPB1	0.006	0.027	0.8131	A	G
rs76546355	Myeloid	HLA-DPB1	0.077	0.052	0.1394	G	A
rs9266709	Myeloid	HLA-DPB1	0.007	0.027	0.803	G	A
rs9266710	Myeloid	HLA-DPB1	0.007	0.027	0.8008	C	T
rs9266714	Myeloid	HLA-DPB1	0.007	0.027	0.8008	G	A
rs9295987	Myeloid	HLA-DPB1	-0.03	0.047	0.5287	A	G
rs9266722	Myeloid	HLA-DPB1	0.026	0.039	0.5089	C	T
rs2523547	Myeloid	HLA-DPB1	-0.018	0.042	0.6682	C	T
rs2507979	Myeloid	HLA-DPB1	0.007	0.027	0.8008	A	G
rs4293988	Myeloid	HLA-DPB1	0.026	0.039	0.5089	G	T
rs9266729	Myeloid	HLA-DPB1	0.017	0.039	0.6612	A	G
rs3094597	Myeloid	HLA-DPB1	0.007	0.027	0.8008	A	G
rs2523532	Myeloid	HLA-DPB1	0.035	0.034	0.297	C	A
rs1521	Myeloid	HLA-DPB1	0.007	0.027	0.8008	C	T
rs2844533	Myeloid	HLA-DPB1	0.007	0.027	0.8008	G	A
rs2523488	Myeloid	HLA-DPB1	-0.001	0.032	0.9833	T	C
rs2523486	Myeloid	HLA-DPB1	-0.001	0.032	0.9833	T	C
rs2523485	Myeloid	HLA-DPB1	0.015	0.033	0.6461	T	C
rs3997984	Myeloid	HLA-DPB1	0.092	0.059	0.1228	G	A
rs2244490	Myeloid	HLA-DPB1	-0.018	0.042	0.6682	C	A
rs3016014	Myeloid	HLA-DPB1	0.009	0.027	0.727	G	A
rs2844532	Myeloid	HLA-DPB1	0.001	0.03	0.9727	G	C
rs9266747	Myeloid	HLA-DPB1	-0.001	0.032	0.9833	G	A
rs3016013	Myeloid	HLA-DPB1	-0.014	0.028	0.6213	G	A
rs3099849	Myeloid	HLA-DPB1	-0.001	0.032	0.9833	G	A
rs3099848	Myeloid	HLA-DPB1	-0.014	0.028	0.6223	A	T
rs2442754	Myeloid	HLA-DPB1	0.008	0.03	0.7784	G	T
rs3128985	Myeloid	HLA-DPB1	0.022	0.027	0.4025	C	T
rs2507978	Myeloid	HLA-DPB1	0.002	0.024	0.9197	G	A
rs2442753	Myeloid	HLA-DPB1	-0.028	0.027	0.2896	T	C
rs2442752	Myeloid	HLA-DPB1	-0.022	0.025	0.3712	T	C
rs2507976	Myeloid	HLA-DPB1	-0.036	0.024	0.1386	C	A
rs28752470	Myeloid	HLA-DPB1	-0.008	0.042	0.8572	G	T
rs2442749	Myeloid	HLA-DPB1	-0.015	0.027	0.5863	T	C
rs28752476	Myeloid	HLA-DPB1	-0.026	0.038	0.4887	T	C
rs9266772	Myeloid	HLA-DPB1	-0.011	0.031	0.724	T	C
rs2507975	Myeloid	HLA-DPB1	-0.009	0.028	0.7406	A	T
rs2507974	Myeloid	HLA-DPB1	-0.001	0.032	0.9833	T	C
rs28366087	Myeloid	HLA-DPB1	-0.018	0.042	0.6682	A	G
rs28366088	Myeloid	HLA-DPB1	-0.018	0.043	0.6694	G	A
rs28752477	Myeloid	HLA-DPB1	-0.018	0.042	0.6682	T	G
rs28366089	Myeloid	HLA-DPB1	-0.018	0.042	0.6682	A	G
rs9266773	Myeloid	HLA-DPB1	-0.022	0.04	0.5781	T	C
rs28752479	Myeloid	HLA-DPB1	-0.018	0.042	0.6682	C	A
rs28366091	Myeloid	HLA-DPB1	-0.021	0.044	0.6355	G	T
rs7741091	Myeloid	HLA-DPB1	0.001	0.026	0.96	A	G
rs28366093	Myeloid	HLA-DPB1	-0.018	0.042	0.6682	G	A
rs28366094	Myeloid	HLA-DPB1	-0.018	0.042	0.6682	T	G
rs28366095	Myeloid	HLA-DPB1	-0.018	0.042	0.6682	T	C
rs28366096	Myeloid	HLA-DPB1	-0.018	0.042	0.6682	A	G
rs118061248	Myeloid	HLA-DPB1	-0.02	0.075	0.7851	A	G
rs9266774	Myeloid	HLA-DPB1	0.017	0.039	0.6612	C	T
rs28623422	Myeloid	HLA-DPB1	-0.024	0.028	0.3834	G	A
rs2428487	Myeloid	HLA-DPB1	-0.018	0.042	0.6682	A	T
rs72882965	Myeloid	HLA-DPB1	-0.078	0.074	0.2916	T	C
rs2596565	Myeloid	HLA-DPB1	-0.01	0.035	0.7682	G	A
rs6927154	Myeloid	HLA-DPB1	-0.024	0.028	0.3834	T	G
rs2844529	Myeloid	HLA-DPB1	-0.023	0.026	0.3639	G	A
rs2523484	Myeloid	HLA-DPB1	-0.001	0.025	0.953	C	T
rs530559160	Myeloid	HLA-DPB1	0.007	0.065	0.9169	T	G
rs545973442	Myeloid	HLA-DPB1	-0.044	0.047	0.352	C	T
rs1939365	Myeloid	HLA-DPB1	-0.018	0.042	0.6682	G	A
rs6909461	Myeloid	HLA-DPB1	-0.024	0.028	0.3834	A	C
rs2853973	Myeloid	HLA-DPB1	-0.027	0.026	0.2907	G	C
rs2428486	Myeloid	HLA-DPB1	-0.024	0.026	0.3452	T	C
rs2523482	Myeloid	HLA-DPB1	-0.018	0.042	0.6682	G	A
rs6932730	Myeloid	HLA-DPB1	-0.044	0.032	0.17	T	C
rs12524487	Myeloid	HLA-DPB1	0.052	0.046	0.2555	C	T
rs2523481	Myeloid	HLA-DPB1	-0.018	0.042	0.6682	C	A
rs2853972	Myeloid	HLA-DPB1	-0.018	0.042	0.6682	G	A
rs4711268	Myeloid	HLA-DPB1	-0.02	0.028	0.4788	C	T
rs13437082	Myeloid	HLA-DPB1	-0.02	0.028	0.4788	C	T
rs2596562	Myeloid	HLA-DPB1	-0.023	0.026	0.3639	T	C
rs4711269	Myeloid	HLA-DPB1	-0.02	0.028	0.4788	C	T
rs72882972	Myeloid	HLA-DPB1	0.025	0.046	0.5865	A	T
rs13437088	Myeloid	HLA-DPB1	-0.02	0.028	0.4788	C	T
rs2596560	Myeloid	HLA-DPB1	0.007	0.027	0.8036	T	C
rs2523480	Myeloid	HLA-DPB1	0.035	0.034	0.2957	G	C
rs2428484	Myeloid	HLA-DPB1	-0.078	0.074	0.2916	C	G
rs2853969	Myeloid	HLA-DPB1	-0.018	0.042	0.6682	G	A
rs2905713	Myeloid	HLA-DPB1	-0.018	0.042	0.6682	T	C
rs7751505	Myeloid	HLA-DPB1	-0.025	0.028	0.3648	A	C
rs7771971	Myeloid	HLA-DPB1	-0.025	0.028	0.3648	T	C
rs2523477	Myeloid	HLA-DPB1	-0.018	0.042	0.6682	T	C
rs7751725	Myeloid	HLA-DPB1	-0.025	0.028	0.3648	A	G
rs7752021	Myeloid	HLA-DPB1	-0.025	0.028	0.3648	C	T
rs116562707	Myeloid	HLA-DPB1	-0.029	0.074	0.6971	A	G
rs10947206	Myeloid	HLA-DPB1	-0.025	0.028	0.3648	A	T
rs2523476	Myeloid	HLA-DPB1	-0.018	0.042	0.6682	C	T
rs10947207	Myeloid	HLA-DPB1	-0.025	0.028	0.3648	T	C
rs2523475	Myeloid	HLA-DPB1	-0.025	0.026	0.3202	A	G
rs10947208	Myeloid	HLA-DPB1	-0.024	0.028	0.3834	A	G
rs2523473	Myeloid	HLA-DPB1	-0.027	0.026	0.2907	A	C
rs16899524	Myeloid	HLA-DPB1	-0.019	0.044	0.6693	C	T
rs2523467	Myeloid	HLA-DPB1	-0.027	0.026	0.2907	C	T
rs142973694	Myeloid	HLA-DPB1	0.092	0.059	0.1224	G	A
rs67198638	Myeloid	HLA-DPB1	-0.024	0.028	0.3834	A	G
rs28366134	Myeloid	HLA-DPB1	-0.018	0.042	0.663	C	A
rs2251396	Myeloid	HLA-DPB1	0.009	0.025	0.7089	G	A
rs2507972	Myeloid	HLA-DPB1	0.057	0.05	0.2532	C	T
rs2523459	Myeloid	HLA-DPB1	-0.027	0.026	0.2863	T	G
rs2523457	Myeloid	HLA-DPB1	0.022	0.025	0.3855	G	A
rs4349859	Myeloid	HLA-DPB1	0.092	0.059	0.1228	G	A
rs2596542	Myeloid	HLA-DPB1	-0.028	0.026	0.2762	C	T
rs2428475	Myeloid	HLA-DPB1	-0.028	0.026	0.2762	A	G
rs2251731	Myeloid	HLA-DPB1	-0.028	0.026	0.2762	C	A
rs2844527	Myeloid	HLA-DPB1	0.058	0.05	0.2475	G	C
rs2523454	Myeloid	HLA-DPB1	0.025	0.025	0.3132	G	A
rs2596540	Myeloid	HLA-DPB1	0.035	0.034	0.303	A	G
rs2523453	Myeloid	HLA-DPB1	-0.028	0.026	0.2762	C	G
rs2844523	Myeloid	HLA-DPB1	-0.018	0.042	0.6682	G	A
rs2844521	Myeloid	HLA-DPB1	-0.028	0.026	0.2762	C	T
rs2523451	Myeloid	HLA-DPB1	0.021	0.025	0.4015	G	A
rs3763288	Myeloid	HLA-DPB1	0.074	0.048	0.1223	G	A
rs116135464	Myeloid	HLA-DPB1	0.087	0.065	0.1847	C	T
rs6906175	Myeloid	HLA-DPB1	-0.026	0.028	0.3568	G	C
rs2844519	Myeloid	HLA-DPB1	0.027	0.03	0.3755	T	C
rs2263313	Myeloid	HLA-DPB1	-0.021	0.042	0.6274	G	A
rs12174396	Myeloid	HLA-DPB1	0.096	0.043	0.02669	A	G
rs6910087	Myeloid	HLA-DPB1	-0.039	0.04	0.3268	C	T
rs12175489	Myeloid	HLA-DPB1	0.018	0.036	0.6237	G	A
rs538246224	Myeloid	HLA-DPB1	-0.013	0.039	0.7452	A	G
rs9380254	Myeloid	HLA-DPB1	0.081	0.048	0.08951	G	C
rs1063632	Myeloid	HLA-DPB1	-0.051	0.048	0.2891	G	A
rs17206617	Myeloid	HLA-DPB1	0.055	0.056	0.3258	A	G
rs3819275	Myeloid	HLA-DPB1	-0.051	0.048	0.2891	A	T
rs1051794	Myeloid	HLA-DPB1	-0.041	0.027	0.1332	G	A
rs1131896	Myeloid	HLA-DPB1	0.043	0.027	0.1139	G	A
rs3828875	Myeloid	HLA-DPB1	-0.049	0.072	0.4974	C	T
rs2256028	Myeloid	HLA-DPB1	0.009	0.033	0.7735	C	A
rs2853977	Myeloid	HLA-DPB1	0.011	0.024	0.648	A	T
rs2256175	Myeloid	HLA-DPB1	-0.032	0.025	0.1941	C	T
rs2256183	Myeloid	HLA-DPB1	0.009	0.024	0.6956	A	G
rs9357133	Myeloid	HLA-DPB1	0.083	0.047	0.0811	C	T
rs114215172	Myeloid	HLA-DPB1	0.055	0.056	0.3258	T	C
rs62395263	Myeloid	HLA-DPB1	0.087	0.041	0.03177	C	T
rs28642901	Myeloid	HLA-DPB1	-0.031	0.028	0.2823	A	G
rs7775227	Myeloid	HLA-DPB1	-0.031	0.028	0.2823	G	C
rs9266825	Myeloid	HLA-DPB1	-0.031	0.028	0.2823	C	A
rs1131904	Myeloid	HLA-DPB1	-0.027	0.028	0.3421	A	G
rs3094584	Myeloid	HLA-DPB1	-0.001	0.035	0.9824	G	A
rs6932236	Myeloid	HLA-DPB1	-0.031	0.028	0.2823	T	C
rs17206708	Myeloid	HLA-DPB1	0.11	0.069	0.1083	G	A
rs2848713	Myeloid	HLA-DPB1	0.081	0.051	0.1137	G	A
rs9468992	Myeloid	HLA-DPB1	-0.047	0.037	0.2029	G	A
rs9266845	Myeloid	HLA-DPB1	-0.03	0.028	0.299	T	C
rs9295990	Myeloid	HLA-DPB1	-0.06	0.043	0.1679	T	G
rs115326349	Myeloid	HLA-DPB1	0.056	0.056	0.3199	A	G
rs2596531	Myeloid	HLA-DPB1	0.01	0.024	0.6944	C	T
rs2596532	Myeloid	HLA-DPB1	0.096	0.038	0.0124	G	C
rs113203074	Myeloid	HLA-DPB1	-0.036	0.059	0.538	C	A
rs2848716	Myeloid	HLA-DPB1	0.096	0.038	0.0124	G	C
rs9501106	Myeloid	HLA-DPB1	-0.042	0.037	0.2487	G	A
rs2844513	Myeloid	HLA-DPB1	-0.028	0.025	0.2575	G	A
rs9295991	Myeloid	HLA-DPB1	-0.028	0.028	0.3247	C	T
rs115681000	Myeloid	HLA-DPB1	0.056	0.056	0.3199	A	G
rs72847395	Myeloid	HLA-DPB1	-0.078	0.074	0.2916	T	G
rs9295993	Myeloid	HLA-DPB1	-0.028	0.028	0.3247	A	G
rs189111115	Myeloid	HLA-DPB1	0.056	0.056	0.3199	A	C
rs72847400	Myeloid	HLA-DPB1	-0.092	0.06	0.1263	A	G
rs115827739	Myeloid	HLA-DPB1	0.056	0.056	0.3199	A	G
rs17200365	Myeloid	HLA-DPB1	-0.092	0.06	0.1263	C	T
rs17200372	Myeloid	HLA-DPB1	-0.092	0.06	0.1263	C	T
rs2844511	Myeloid	HLA-DPB1	0.01	0.024	0.6944	A	G
rs17200400	Myeloid	HLA-DPB1	0.056	0.056	0.3199	G	A
rs10223421	Myeloid	HLA-DPB1	-0.031	0.028	0.2823	G	T
rs114869225	Myeloid	HLA-DPB1	-0.05	0.072	0.4923	G	A
rs2516448	Myeloid	HLA-DPB1	0.01	0.024	0.6944	T	C
rs114212906	Myeloid	HLA-DPB1	0.056	0.056	0.3199	C	T
rs4418214	Myeloid	HLA-DPB1	0.033	0.044	0.4627	T	C
rs2524279	Myeloid	HLA-DPB1	0.083	0.047	0.0811	A	G
rs4947314	Myeloid	HLA-DPB1	-0.06	0.032	0.06411	T	G
rs55972801	Myeloid	HLA-DPB1	-0.021	0.048	0.6561	T	C
rs55667453	Myeloid	HLA-DPB1	-0.021	0.048	0.6561	G	A
rs2516472	Myeloid	HLA-DPB1	-0.041	0.044	0.3524	A	G
rs114399331	Myeloid	HLA-DPB1	0.056	0.056	0.3199	C	T
rs115434718	Myeloid	HLA-DPB1	0.056	0.056	0.3199	C	A
rs4090414	Myeloid	HLA-DPB1	-0.021	0.048	0.6561	A	G
rs56168711	Myeloid	HLA-DPB1	-0.021	0.048	0.6561	T	C
rs114849343	Myeloid	HLA-DPB1	0.056	0.056	0.3199	G	T
rs2395001	Myeloid	HLA-DPB1	-0.021	0.048	0.6561	G	A
rs4346874	Myeloid	HLA-DPB1	-0.039	0.037	0.2892	C	T
rs60937396	Myeloid	HLA-DPB1	-0.021	0.048	0.6561	T	C
rs2596466	Myeloid	HLA-DPB1	0.083	0.048	0.08028	T	C
rs116766359	Myeloid	HLA-DPB1	0.056	0.056	0.3194	G	A
rs2516470	Myeloid	HLA-DPB1	0.009	0.025	0.7282	G	C
rs2524277	Myeloid	HLA-DPB1	-0.035	0.054	0.5108	G	A
rs7772549	Myeloid	HLA-DPB1	-0.037	0.027	0.1717	T	C
rs76151409	Myeloid	HLA-DPB1	-0.078	0.074	0.2916	G	A
rs75518104	Myeloid	HLA-DPB1	0.046	0.06	0.4475	C	T
rs6915220	Myeloid	HLA-DPB1	-0.038	0.027	0.1644	A	T
rs9469003	Myeloid	HLA-DPB1	-0.047	0.037	0.2029	T	C
rs6938674	Myeloid	HLA-DPB1	-0.092	0.06	0.1263	T	C
rs114842164	Myeloid	HLA-DPB1	0.049	0.057	0.3934	C	T
rs2524276	Myeloid	HLA-DPB1	-0.03	0.047	0.5238	C	A
rs9469007	Myeloid	HLA-DPB1	-0.038	0.027	0.1644	T	C
rs73404248	Myeloid	HLA-DPB1	0.046	0.06	0.4475	G	A
rs2844510	Myeloid	HLA-DPB1	0.004	0.038	0.9218	G	T
rs72848740	Myeloid	HLA-DPB1	-0.092	0.06	0.1263	C	T
rs3869132	Myeloid	HLA-DPB1	-0.03	0.028	0.2886	C	T
rs56014128	Myeloid	HLA-DPB1	-0.092	0.06	0.1263	G	A
rs2395004	Myeloid	HLA-DPB1	0.016	0.023	0.4805	G	C
rs2596464	Myeloid	HLA-DPB1	0.002	0.023	0.9192	T	C
rs9765960	Myeloid	HLA-DPB1	-0.092	0.06	0.1263	G	A
rs72851111	Myeloid	HLA-DPB1	-0.078	0.074	0.2916	G	A
rs2516464	Myeloid	HLA-DPB1	-0.034	0.024	0.1615	A	G
rs16899646	Myeloid	HLA-DPB1	-0.025	0.04	0.53	C	G
rs56180073	Myeloid	HLA-DPB1	-0.078	0.074	0.2916	C	T
rs2524280	Myeloid	HLA-DPB1	0.085	0.048	0.07449	C	A
rs3128982	Myeloid	HLA-DPB1	-0.014	0.026	0.5944	A	G
rs55691135	Myeloid	HLA-DPB1	-0.078	0.074	0.2916	G	A
rs9501129	Myeloid	HLA-DPB1	-0.039	0.036	0.2827	T	C
rs2596460	Myeloid	HLA-DPB1	-0.041	0.044	0.3524	A	G
rs2596458	Myeloid	HLA-DPB1	-0.041	0.044	0.3524	C	T
rs2523694	Myeloid	HLA-DPB1	-0.034	0.024	0.17	G	A
rs72851123	Myeloid	HLA-DPB1	-0.078	0.074	0.2916	A	C
rs2523693	Myeloid	HLA-DPB1	-0.042	0.024	0.08704	C	T
rs2516459	Myeloid	HLA-DPB1	-0.042	0.024	0.08704	A	G
rs2516458	Myeloid	HLA-DPB1	-0.034	0.024	0.17	T	C
rs72851131	Myeloid	HLA-DPB1	-0.078	0.074	0.2916	A	G
rs2516436	Myeloid	HLA-DPB1	-0.033	0.024	0.1722	C	G
rs59438896	Myeloid	HLA-DPB1	0.036	0.057	0.5337	C	T
rs3131622	Myeloid	HLA-DPB1	-0.021	0.025	0.3899	T	G
rs2523691	Myeloid	HLA-DPB1	-0.041	0.044	0.3524	G	A
rs2263316	Myeloid	HLA-DPB1	-0.045	0.025	0.07011	A	G
rs2254386	Myeloid	HLA-DPB1	-0.042	0.024	0.08691	T	C
rs3130906	Myeloid	HLA-DPB1	-0.022	0.025	0.3788	G	A
rs3131621	Myeloid	HLA-DPB1	-0.022	0.025	0.3788	A	G
rs2596480	Myeloid	HLA-DPB1	-0.041	0.044	0.3524	C	T
rs2523685	Myeloid	HLA-DPB1	-0.045	0.03	0.1293	G	C
rs2523684	Myeloid	HLA-DPB1	0.087	0.048	0.06797	A	G
rs72851199	Myeloid	HLA-DPB1	-0.078	0.074	0.2914	G	A
rs3093956	Myeloid	HLA-DPB1	-0.023	0.031	0.462	T	C
rs34682804	Myeloid	HLA-DPB1	-0.047	0.057	0.4158	C	T
rs2596471	Myeloid	HLA-DPB1	-0.012	0.033	0.7121	A	G
rs3130477	Myeloid	HLA-DPB1	-0.013	0.035	0.7036	T	C
rs2596472	Myeloid	HLA-DPB1	0.014	0.028	0.6126	G	A
rs77349273	Myeloid	HLA-DPB1	-0.026	0.042	0.5296	C	T
rs3094228	Myeloid	HLA-DPB1	-0.024	0.029	0.4099	T	C
rs16899661	Myeloid	HLA-DPB1	-0.06	0.056	0.292	G	A
rs3094605	Myeloid	HLA-DPB1	-0.007	0.035	0.8421	G	C
rs3099840	Myeloid	HLA-DPB1	-0.023	0.029	0.4172	A	G
rs3132090	Myeloid	HLA-DPB1	-0.003	0.035	0.9254	G	A
rs2596473	Myeloid	HLA-DPB1	-0.006	0.024	0.7905	G	T
rs2255221	Myeloid	HLA-DPB1	-0.072	0.042	0.09004	G	T
rs11752262	Myeloid	HLA-DPB1	-0.048	0.05	0.3342	A	G
rs2395029	Myeloid	HLA-DPB1	0.056	0.069	0.4112	T	G
rs2395030	Myeloid	HLA-DPB1	0.077	0.058	0.1893	G	T
rs2284178	Myeloid	HLA-DPB1	-0.009	0.024	0.7143	C	T
rs3094014	Myeloid	HLA-DPB1	-0.022	0.03	0.4676	G	A
rs75640364	Myeloid	HLA-DPB1	-0.033	0.042	0.4295	G	C
rs73728585	Myeloid	HLA-DPB1	-0.034	0.085	0.6908	G	A
rs3094604	Myeloid	HLA-DPB1	-0.02	0.03	0.5141	A	G
rs3128987	Myeloid	HLA-DPB1	-0.022	0.03	0.4654	T	C
rs3131619	Myeloid	HLA-DPB1	-0.007	0.035	0.8421	A	T
rs2523679	Myeloid	HLA-DPB1	0.066	0.044	0.1294	C	T
rs3094013	Myeloid	HLA-DPB1	-0.004	0.035	0.899	G	A
rs78551378	Myeloid	HLA-DPB1	0.064	0.068	0.3425	G	A
rs35163515	Myeloid	HLA-DPB1	-0.052	0.056	0.3545	A	G
rs2516518	Myeloid	HLA-DPB1	-0.055	0.039	0.1553	G	A
rs2516517	Myeloid	HLA-DPB1	0.135	0.062	0.03067	G	T
rs2244546	Myeloid	HLA-DPB1	0.074	0.044	0.09048	C	G
rs4713466	Myeloid	HLA-DPB1	-0.082	0.035	0.02036	C	T
rs2518028	Myeloid	HLA-DPB1	-0.011	0.025	0.6574	T	C
rs79948024	Myeloid	HLA-DPB1	-0.053	0.107	0.6177	G	A
rs2859448	Myeloid	HLA-DPB1	0.027	0.027	0.312	C	T
rs2596454	Myeloid	HLA-DPB1	0.005	0.026	0.8365	A	G
rs2518027	Myeloid	HLA-DPB1	-0.029	0.025	0.2572	T	G
rs2844508	Myeloid	HLA-DPB1	-0.025	0.025	0.3173	G	C
rs2844507	Myeloid	HLA-DPB1	0.009	0.027	0.7392	T	C
rs2244578	Myeloid	HLA-DPB1	-0.005	0.026	0.8514	G	C
rs2244579	Myeloid	HLA-DPB1	0.005	0.028	0.8586	G	C
rs2523674	Myeloid	HLA-DPB1	-0.022	0.024	0.3448	A	G
rs2395031	Myeloid	HLA-DPB1	0.087	0.051	0.08952	G	A
rs2523671	Myeloid	HLA-DPB1	-0.004	0.026	0.8878	C	T
rs9267135	Myeloid	HLA-DPB1	0.083	0.051	0.1015	T	C
rs2523668	Myeloid	HLA-DPB1	-0.021	0.034	0.5489	C	A
rs2244839	Myeloid	HLA-DPB1	0.006	0.027	0.818	G	A
rs2596449	Myeloid	HLA-DPB1	-0.004	0.026	0.8878	A	G
rs7758090	Myeloid	HLA-DPB1	0.053	0.045	0.246	C	T
rs9267139	Myeloid	HLA-DPB1	0.064	0.04	0.1152	G	A
rs1055569	Myeloid	HLA-DPB1	0.019	0.026	0.4576	C	T
rs2596446	Myeloid	HLA-DPB1	-0.004	0.026	0.8878	G	A
rs140815160	Myeloid	HLA-DPB1	0.034	0.045	0.4537	T	A
rs2516440	Myeloid	HLA-DPB1	0.023	0.026	0.3805	G	A
rs3828890	Myeloid	HLA-DPB1	-0.002	0.038	0.9552	C	G
rs4413654	Myeloid	HLA-DPB1	0.019	0.027	0.4987	G	A
rs12665745	Myeloid	HLA-DPB1	0.027	0.034	0.431	G	A
rs6940467	Myeloid	HLA-DPB1	0.001	0.037	0.9789	A	G
rs2844503	Myeloid	HLA-DPB1	0.013	0.024	0.6006	T	A
rs7741521	Myeloid	HLA-DPB1	0.03	0.058	0.5987	G	A
rs3131643	Myeloid	HLA-DPB1	-0.008	0.033	0.8108	G	A
rs12660382	Myeloid	HLA-DPB1	0.028	0.031	0.381	C	T
rs16899682	Myeloid	HLA-DPB1	0.1	0.073	0.1673	G	C
rs9267156	Myeloid	HLA-DPB1	0.055	0.042	0.1885	A	T
rs2844502	Myeloid	HLA-DPB1	0.033	0.025	0.1805	G	A
rs2596534	Myeloid	HLA-DPB1	0.044	0.024	0.06058	T	C
rs3021366	Myeloid	HLA-DPB1	0.018	0.066	0.784	C	A
rs2395488	Myeloid	HLA-DPB1	0.033	0.025	0.1798	A	G
rs11758964	Myeloid	HLA-DPB1	0.053	0.06	0.3728	T	C
rs2248372	Myeloid	HLA-DPB1	0.03	0.025	0.2341	G	A
rs2248373	Myeloid	HLA-DPB1	0.063	0.025	0.0116	T	C
rs2248462	Myeloid	HLA-DPB1	0.019	0.029	0.5149	G	A
rs2243429	Myeloid	HLA-DPB1	0.034	0.025	0.1748	G	T
rs2516514	Myeloid	HLA-DPB1	0.02	0.029	0.502	T	C
rs75303729	Myeloid	HLA-DPB1	-0.058	0.041	0.1583	G	A
rs2516513	Myeloid	HLA-DPB1	0.012	0.029	0.6847	C	T
rs2596536	Myeloid	HLA-DPB1	0.033	0.025	0.1805	C	T
rs2523651	Myeloid	HLA-DPB1	0.062	0.024	0.012	A	G
rs2516424	Myeloid	HLA-DPB1	0.033	0.025	0.1804	A	G
rs2248613	Myeloid	HLA-DPB1	0.033	0.025	0.1804	G	T
rs2248617	Myeloid	HLA-DPB1	0.033	0.025	0.1805	C	T
rs3099843	Myeloid	HLA-DPB1	-0.009	0.035	0.7894	G	T
rs2516511	Myeloid	HLA-DPB1	0.019	0.029	0.5149	C	T
rs3828893	Myeloid	HLA-DPB1	0.047	0.044	0.2806	G	A
rs3749945	Myeloid	HLA-DPB1	0.049	0.044	0.2661	C	T
rs3749946	Myeloid	HLA-DPB1	-0.063	0.046	0.1727	C	A
rs3099844	Myeloid	HLA-DPB1	-0.009	0.035	0.7891	C	A
rs2523650	Myeloid	HLA-DPB1	0.049	0.026	0.05663	T	C
rs2516422	Myeloid	HLA-DPB1	0.019	0.029	0.5052	C	T
rs2905722	Myeloid	HLA-DPB1	0.034	0.033	0.3012	A	G
rs2523647	Myeloid	HLA-DPB1	0.054	0.03	0.06678	A	G
rs2516509	Myeloid	HLA-DPB1	0.019	0.029	0.5149	T	C
rs2523710	Myeloid	HLA-DPB1	0.054	0.033	0.1021	G	A
rs2523709	Myeloid	HLA-DPB1	0.036	0.027	0.1694	G	C
rs2516507	Myeloid	HLA-DPB1	0.058	0.024	0.01711	T	C
rs2523708	Myeloid	HLA-DPB1	0.029	0.025	0.2493	C	T
rs3132470	Myeloid	HLA-DPB1	-0.007	0.035	0.837	A	G
rs2905747	Myeloid	HLA-DPB1	0.024	0.03	0.4271	A	G
rs2523706	Myeloid	HLA-DPB1	0.029	0.025	0.2491	T	C
rs2523705	Myeloid	HLA-DPB1	0.02	0.029	0.5027	C	T
rs3094011	Myeloid	HLA-DPB1	-0.009	0.035	0.7891	T	C
rs2516504	Myeloid	HLA-DPB1	0.029	0.025	0.2491	C	A
rs2523700	Myeloid	HLA-DPB1	0.029	0.025	0.2403	G	C
rs2904600	Myeloid	HLA-DPB1	0.02	0.029	0.502	A	C
rs9267212	Myeloid	HLA-DPB1	0.052	0.043	0.2334	G	T
rs2516500	Myeloid	HLA-DPB1	0.029	0.025	0.2493	C	T
rs3132469	Myeloid	HLA-DPB1	0.028	0.033	0.3992	A	G
rs3094009	Myeloid	HLA-DPB1	0.052	0.032	0.1	C	T
rs2904781	Myeloid	HLA-DPB1	0.016	0.03	0.5931	C	G
rs9267280	Myeloid	HLA-DPB1	0.052	0.043	0.2332	G	A
rs2507964	Myeloid	HLA-DPB1	0.029	0.025	0.237	C	T
rs2516415	Myeloid	HLA-DPB1	0.028	0.025	0.2576	G	A
rs2904783	Myeloid	HLA-DPB1	0.057	0.024	0.01901	C	T
rs3130922	Myeloid	HLA-DPB1	0.048	0.025	0.05235	A	G
rs9267325	Myeloid	HLA-DPB1	-0.026	0.034	0.4528	G	C
rs2395042	Myeloid	HLA-DPB1	0.018	0.026	0.487	A	C
rs2253044	Myeloid	HLA-DPB1	0.027	0.035	0.4366	C	A
rs2395043	Myeloid	HLA-DPB1	0.017	0.026	0.4958	T	C
rs2516412	Myeloid	HLA-DPB1	0.013	0.025	0.6072	G	T
rs2516408	Myeloid	HLA-DPB1	0.008	0.025	0.7497	G	A
rs2534678	Myeloid	HLA-DPB1	0.024	0.035	0.4925	G	T
rs6916394	Myeloid	HLA-DPB1	-0.019	0.026	0.4556	T	C
rs3828903	Myeloid	HLA-DPB1	-0.019	0.026	0.4556	G	A
rs6922431	Myeloid	HLA-DPB1	-0.019	0.053	0.722	T	C
rs3094005	Myeloid	HLA-DPB1	0.001	0.035	0.9694	G	T
rs2534674	Myeloid	HLA-DPB1	-0.006	0.025	0.8116	T	C
rs6915833	Myeloid	HLA-DPB1	0.095	0.054	0.07899	C	T
rs2534671	Myeloid	HLA-DPB1	-0.005	0.024	0.8263	T	G
rs3828912	Myeloid	HLA-DPB1	-0.019	0.026	0.4556	C	A
rs3828914	Myeloid	HLA-DPB1	-0.015	0.026	0.568	C	T
rs114861390	Myeloid	HLA-DPB1	0.026	0.046	0.5677	T	A
rs2516498	Myeloid	HLA-DPB1	0.024	0.035	0.4896	G	C
rs2855804	Myeloid	HLA-DPB1	0.012	0.025	0.6305	C	T
rs114684640	Myeloid	HLA-DPB1	-0.07	0.058	0.2271	C	T
rs2516496	Myeloid	HLA-DPB1	0.024	0.035	0.4941	G	C
rs2534657	Myeloid	HLA-DPB1	0.024	0.035	0.4938	C	T
rs2855812	Myeloid	HLA-DPB1	0.018	0.027	0.4893	G	T
rs3134899	Myeloid	HLA-DPB1	0.008	0.029	0.772	C	T
rs2242955	Myeloid	HLA-DPB1	0.043	0.037	0.2405	G	A
rs3093953	Myeloid	HLA-DPB1	0.008	0.029	0.7667	T	G
rs41293883	Myeloid	HLA-DPB1	0.058	0.063	0.3634	C	T
rs3131638	Myeloid	HLA-DPB1	0.016	0.029	0.57	A	G
rs3130615	Myeloid	HLA-DPB1	0.004	0.027	0.8823	G	A
rs3132468	Myeloid	HLA-DPB1	0.004	0.027	0.8823	C	T
rs115231984	Myeloid	HLA-DPB1	-0.032	0.07	0.6495	G	A
rs2844499	Myeloid	HLA-DPB1	0.01	0.025	0.7036	A	T
rs3131635	Myeloid	HLA-DPB1	0.004	0.027	0.8823	A	G
rs3130614	Myeloid	HLA-DPB1	0.014	0.036	0.7045	T	A
rs2844498	Myeloid	HLA-DPB1	-0.006	0.024	0.8139	C	T
rs13197153	Myeloid	HLA-DPB1	0.013	0.083	0.8749	A	C
rs2246618	Myeloid	HLA-DPB1	0.012	0.025	0.6305	C	T
rs2844496	Myeloid	HLA-DPB1	0.015	0.04	0.7104	C	T
rs2516401	Myeloid	HLA-DPB1	0.011	0.026	0.6781	G	A
rs3131633	Myeloid	HLA-DPB1	0.016	0.031	0.6022	A	G
rs3132459	Myeloid	HLA-DPB1	0.009	0.028	0.7399	C	T
rs2516400	Myeloid	HLA-DPB1	0.01	0.025	0.6764	G	A
rs2246871	Myeloid	HLA-DPB1	0.002	0.025	0.9509	C	A
rs2516399	Myeloid	HLA-DPB1	0.015	0.04	0.7104	A	G
rs2516398	Myeloid	HLA-DPB1	0.001	0.025	0.9657	G	T
rs75918044	Myeloid	HLA-DPB1	0.023	0.068	0.7415	A	C
rs2246986	Myeloid	HLA-DPB1	0.014	0.04	0.7231	A	G
rs62397979	Myeloid	HLA-DPB1	-0.096	0.058	0.1005	T	G
rs2844494	Myeloid	HLA-DPB1	0.004	0.025	0.878	C	A
rs9267444	Myeloid	HLA-DPB1	-0.01	0.024	0.6805	G	A
rs9267445	Myeloid	HLA-DPB1	-0.001	0.035	0.9684	G	C
rs2395045	Myeloid	HLA-DPB1	0.01	0.028	0.7196	C	T
rs3131631	Myeloid	HLA-DPB1	0.01	0.028	0.7116	G	C
rs2516491	Myeloid	HLA-DPB1	-0.024	0.027	0.3747	A	C
rs3093998	Myeloid	HLA-DPB1	0.008	0.025	0.7407	C	A
rs3131630	Myeloid	HLA-DPB1	0.028	0.028	0.3293	G	A
rs114921900	Myeloid	HLA-DPB1	0.077	0.07	0.2704	G	T
rs9267457	Myeloid	HLA-DPB1	-0.01	0.049	0.8445	C	T
rs2516489	Myeloid	HLA-DPB1	0.04	0.032	0.2064	C	T
rs3130637	Myeloid	HLA-DPB1	0.021	0.027	0.4512	A	G
rs3130636	Myeloid	HLA-DPB1	0.021	0.027	0.4512	A	G
rs72847211	Myeloid	HLA-DPB1	0.046	0.069	0.5003	G	T
rs4959079	Myeloid	HLA-DPB1	-0.01	0.049	0.8445	C	T
rs3093995	Myeloid	HLA-DPB1	0.022	0.03	0.4732	C	T
rs77192564	Myeloid	HLA-DPB1	0.049	0.053	0.355	C	T
rs3132454	Myeloid	HLA-DPB1	0.028	0.025	0.2715	A	G
rs3093994	Myeloid	HLA-DPB1	0.021	0.027	0.4512	G	A
rs3093993	Myeloid	HLA-DPB1	0.021	0.027	0.4512	C	A
rs9469021	Myeloid	HLA-DPB1	0.031	0.065	0.6358	C	T
rs3095227	Myeloid	HLA-DPB1	0.021	0.027	0.4512	A	G
rs3093992	Myeloid	HLA-DPB1	0.021	0.027	0.4512	C	A
rs114060326	Myeloid	HLA-DPB1	0	0.09	0.9981	G	C
rs3095226	Myeloid	HLA-DPB1	0.021	0.027	0.4476	C	A
rs3093988	Myeloid	HLA-DPB1	-0.019	0.031	0.5385	G	A
rs3093986	Myeloid	HLA-DPB1	0.022	0.03	0.4733	T	A
rs2734574	Myeloid	HLA-DPB1	-0.009	0.024	0.7033	T	A
rs2734573	Myeloid	HLA-DPB1	-0.014	0.024	0.5585	C	A
rs2516484	Myeloid	HLA-DPB1	0.041	0.067	0.5448	A	T
rs2516483	Myeloid	HLA-DPB1	0.014	0.034	0.6766	G	C
rs2516482	Myeloid	HLA-DPB1	-0.02	0.031	0.5069	A	G
rs2259435	Myeloid	HLA-DPB1	0.041	0.032	0.1996	G	A
rs3093983	Myeloid	HLA-DPB1	0.022	0.03	0.4733	G	A
rs3093982	Myeloid	HLA-DPB1	0.037	0.032	0.246	A	G
rs3130055	Myeloid	HLA-DPB1	0.012	0.027	0.6684	C	T
rs3093981	Myeloid	HLA-DPB1	0.022	0.03	0.4733	A	G
rs3093980	Myeloid	HLA-DPB1	0.022	0.03	0.4733	A	G
rs3115537	Myeloid	HLA-DPB1	0.022	0.03	0.4733	G	C
rs3219190	Myeloid	HLA-DPB1	0.014	0.036	0.6983	T	C
rs3093978	Myeloid	HLA-DPB1	0.022	0.03	0.4733	C	A
rs2516478	Myeloid	HLA-DPB1	0.041	0.032	0.1995	G	A
rs74367810	Myeloid	HLA-DPB1	0.046	0.069	0.502	C	T
rs3130056	Myeloid	HLA-DPB1	0.022	0.03	0.4733	C	T
rs3853601	Myeloid	HLA-DPB1	0.001	0.035	0.9853	C	G
rs11796	Myeloid	HLA-DPB1	-0.02	0.025	0.4155	A	T
rs3093948	Myeloid	HLA-DPB1	0.014	0.03	0.6399	A	G
rs1055384	Myeloid	HLA-DPB1	-0.019	0.031	0.5339	C	T
rs1055388	Myeloid	HLA-DPB1	0.012	0.027	0.6684	C	T
rs3131628	Myeloid	HLA-DPB1	0.022	0.03	0.4733	C	T
rs3093976	Myeloid	HLA-DPB1	0.022	0.03	0.4733	A	G
rs929138	Myeloid	HLA-DPB1	0.007	0.03	0.8112	T	C
rs2075581	Myeloid	HLA-DPB1	0.017	0.047	0.7206	C	T
rs2075580	Myeloid	HLA-DPB1	0.012	0.027	0.6684	G	C
rs3130057	Myeloid	HLA-DPB1	0.022	0.03	0.4733	G	T
rs2734583	Myeloid	HLA-DPB1	0	0.035	0.9888	A	G
rs3130058	Myeloid	HLA-DPB1	0.022	0.03	0.4733	T	C
rs3093974	Myeloid	HLA-DPB1	-0.02	0.025	0.4323	G	A
rs1129640	Myeloid	HLA-DPB1	0.022	0.03	0.4733	T	C
rs933208	Myeloid	HLA-DPB1	0.012	0.027	0.6557	G	T
rs2071596	Myeloid	HLA-DPB1	-0.011	0.032	0.7208	G	A
rs2516393	Myeloid	HLA-DPB1	0.022	0.03	0.4733	A	C
rs2523512	Myeloid	HLA-DPB1	0.041	0.032	0.2005	G	A
rs2523511	Myeloid	HLA-DPB1	0.022	0.03	0.4733	C	T
rs2239709	Myeloid	HLA-DPB1	0.017	0.047	0.7206	C	T
rs2523508	Myeloid	HLA-DPB1	0.023	0.03	0.4472	C	T
rs3130059	Myeloid	HLA-DPB1	-0.018	0.025	0.4715	G	C
rs2523507	Myeloid	HLA-DPB1	0.015	0.027	0.5726	G	A
rs2239525	Myeloid	HLA-DPB1	0.015	0.027	0.5726	G	A
rs2239526	Myeloid	HLA-DPB1	0.015	0.027	0.5726	G	A
rs2523506	Myeloid	HLA-DPB1	0.041	0.032	0.2079	G	T
rs2523505	Myeloid	HLA-DPB1	0.036	0.046	0.4375	C	G
rs2523504	Myeloid	HLA-DPB1	0.015	0.027	0.5722	T	C
rs2844509	Myeloid	HLA-DPB1	0.009	0.029	0.7607	A	G
rs3130630	Myeloid	HLA-DPB1	-0.018	0.025	0.4715	A	C
rs9267487	Myeloid	HLA-DPB1	-0.009	0.049	0.8532	T	C
rs2251824	Myeloid	HLA-DPB1	0.042	0.032	0.1914	G	A
rs2071594	Myeloid	HLA-DPB1	-0.018	0.025	0.4715	G	C
rs2071593	Myeloid	HLA-DPB1	0.009	0.047	0.8452	G	A
rs45529339	Myeloid	HLA-DPB1	-0.07	0.059	0.2363	C	T
rs2239705	Myeloid	HLA-DPB1	0.017	0.033	0.6181	G	A
rs2523503	Myeloid	HLA-DPB1	0.041	0.032	0.2079	C	A
rs2523502	Myeloid	HLA-DPB1	0.023	0.03	0.4472	A	T
rs9267488	Myeloid	HLA-DPB1	0.002	0.035	0.949	A	G
rs62395767	Myeloid	HLA-DPB1	0.089	0.089	0.316	A	G
rs3219184	Myeloid	HLA-DPB1	0.023	0.047	0.6235	A	G
rs2071592	Myeloid	HLA-DPB1	-0.017	0.025	0.4951	T	A
rs3219183	Myeloid	HLA-DPB1	-0.003	0.066	0.9598	C	G
rs2523500	Myeloid	HLA-DPB1	0.01	0.025	0.6996	G	A
rs6916921	Myeloid	HLA-DPB1	-0.008	0.045	0.859	C	T
rs2255798	Myeloid	HLA-DPB1	0.025	0.034	0.4575	G	C
rs6929796	Myeloid	HLA-DPB1	-0.007	0.032	0.8245	G	A
rs2857605	Myeloid	HLA-DPB1	0.032	0.03	0.2731	C	T
rs2239707	Myeloid	HLA-DPB1	0.001	0.025	0.9631	C	T
rs2230365	Myeloid	HLA-DPB1	0.044	0.033	0.1833	C	T
rs3130062	Myeloid	HLA-DPB1	0.012	0.045	0.7968	C	T
rs13192469	Myeloid	HLA-DPB1	-0.003	0.066	0.9598	T	C
rs4947324	Myeloid	HLA-DPB1	0.015	0.04	0.714	C	T
rs13215091	Myeloid	HLA-DPB1	-0.003	0.066	0.9598	G	A
rs2516390	Myeloid	HLA-DPB1	0.011	0.025	0.6706	C	T
rs928815	Myeloid	HLA-DPB1	0.011	0.025	0.6706	T	G
rs2857709	Myeloid	HLA-DPB1	0.041	0.034	0.2221	A	G
rs2857602	Myeloid	HLA-DPB1	0.011	0.025	0.6706	G	A
rs2857708	Myeloid	HLA-DPB1	0.026	0.034	0.4457	C	T
rs1121800	Myeloid	HLA-DPB1	0.011	0.025	0.6706	A	T
rs2844484	Myeloid	HLA-DPB1	0.011	0.025	0.6706	A	G
rs2009658	Myeloid	HLA-DPB1	0.041	0.033	0.2134	C	G
rs915654	Myeloid	HLA-DPB1	0.021	0.025	0.4036	T	A
rs2844482	Myeloid	HLA-DPB1	0.038	0.033	0.2387	C	T
rs2071590	Myeloid	HLA-DPB1	0.01	0.025	0.6803	A	G
rs1800683	Myeloid	HLA-DPB1	-0.017	0.025	0.4861	G	A
rs2239704	Myeloid	HLA-DPB1	0.011	0.025	0.6718	A	C
rs3093546	Myeloid	HLA-DPB1	-0.068	0.059	0.2514	G	A
rs909253	Myeloid	HLA-DPB1	-0.017	0.025	0.4868	A	G
rs746868	Myeloid	HLA-DPB1	0.01	0.025	0.6731	C	G
rs2229094	Myeloid	HLA-DPB1	0.035	0.028	0.2051	T	C
rs3093542	Myeloid	HLA-DPB1	0.043	0.068	0.5311	G	C
rs2229092	Myeloid	HLA-DPB1	0.053	0.049	0.2875	A	C
rs1041981	Myeloid	HLA-DPB1	-0.016	0.025	0.5182	C	A
rs1799964	Myeloid	HLA-DPB1	0.03	0.029	0.304	T	C
rs1800630	Myeloid	HLA-DPB1	0.044	0.033	0.1837	C	A
rs1799724	Myeloid	HLA-DPB1	-0.008	0.045	0.852	C	T
rs1800629	Myeloid	HLA-DPB1	-0.02	0.031	0.5118	G	A
rs361525	Myeloid	HLA-DPB1	-0.016	0.054	0.7731	G	A
rs3093661	Myeloid	HLA-DPB1	0.044	0.063	0.4845	G	A
rs1800610	Myeloid	HLA-DPB1	-0.01	0.045	0.8241	G	A
rs3093662	Myeloid	HLA-DPB1	-0.001	0.046	0.9846	A	G
rs3093664	Myeloid	HLA-DPB1	0.038	0.048	0.4316	A	G
rs3093668	Myeloid	HLA-DPB1	0.044	0.063	0.4845	G	C
rs3093726	Myeloid	HLA-DPB1	0.012	0.066	0.8601	T	C
rs1800628	Myeloid	HLA-DPB1	0.012	0.036	0.7287	G	A
rs3093671	Myeloid	HLA-DPB1	0.12	0.081	0.1394	G	A
rs769178	Myeloid	HLA-DPB1	-0.01	0.046	0.832	G	T
rs3093553	Myeloid	HLA-DPB1	0.042	0.05	0.3988	T	G
rs769174	Myeloid	HLA-DPB1	0.002	0.035	0.9501	C	G
rs41268884	Myeloid	HLA-DPB1	0.033	0.034	0.3406	A	G
rs7769073	Myeloid	HLA-DPB1	0.083	0.066	0.2144	T	A
rs9469027	Myeloid	HLA-DPB1	0.06	0.092	0.5126	G	C
rs2256965	Myeloid	HLA-DPB1	0.004	0.024	0.8636	A	G
rs2256974	Myeloid	HLA-DPB1	-0.015	0.031	0.6305	C	A
rs28732144	Myeloid	HLA-DPB1	0.012	0.066	0.8601	G	A
rs1052248	Myeloid	HLA-DPB1	0.045	0.027	0.1013	T	A
rs3087617	Myeloid	HLA-DPB1	0.009	0.047	0.8414	A	T
rs986475	Myeloid	HLA-DPB1	-0.012	0.046	0.7914	A	G
rs3179004	Myeloid	HLA-DPB1	0.052	0.071	0.4592	C	T
rs3179003	Myeloid	HLA-DPB1	0.062	0.074	0.4006	C	A
rs11575841	Myeloid	HLA-DPB1	0.068	0.081	0.3973	C	T
rs11575839	Myeloid	HLA-DPB1	0.112	0.075	0.1335	G	A
rs2736191	Myeloid	HLA-DPB1	-0.049	0.06	0.4121	C	G
rs2515919	Myeloid	HLA-DPB1	0.041	0.025	0.09728	A	G
rs2844480	Myeloid	HLA-DPB1	0.053	0.03	0.07831	C	T
rs2857595	Myeloid	HLA-DPB1	-0.017	0.028	0.5376	G	A
rs17207190	Myeloid	HLA-DPB1	0.012	0.066	0.8594	G	A
rs2857700	Myeloid	HLA-DPB1	0.011	0.036	0.767	T	C
rs9378200	Myeloid	HLA-DPB1	0	0.052	0.9964	T	C
rs2844479	Myeloid	HLA-DPB1	0.016	0.025	0.5245	A	C
rs9348876	Myeloid	HLA-DPB1	0.011	0.051	0.8246	C	T
rs3132451	Myeloid	HLA-DPB1	0.028	0.03	0.3501	G	C
rs2857600	Myeloid	HLA-DPB1	0.003	0.034	0.9237	T	C
rs73396284	Myeloid	HLA-DPB1	-0.032	0.046	0.4842	T	C
rs2844475	Myeloid	HLA-DPB1	0.025	0.025	0.3131	G	A
rs4711274	Myeloid	HLA-DPB1	0.014	0.036	0.689	G	A
rs28732150	Myeloid	HLA-DPB1	0.009	0.054	0.8659	G	A
rs2259571	Myeloid	HLA-DPB1	0.026	0.025	0.2972	T	G
rs2269475	Myeloid	HLA-DPB1	0.014	0.036	0.6982	C	T
rs2857597	Myeloid	HLA-DPB1	0.038	0.026	0.1533	T	A
rs2857697	Myeloid	HLA-DPB1	0.024	0.025	0.3262	C	T
rs2736177	Myeloid	HLA-DPB1	0.003	0.034	0.9399	C	T
rs2736176	Myeloid	HLA-DPB1	0.025	0.026	0.3357	G	C
rs2857694	Myeloid	HLA-DPB1	0.024	0.025	0.3262	A	T
rs3763295	Myeloid	HLA-DPB1	0.014	0.036	0.6982	A	G
rs2857693	Myeloid	HLA-DPB1	0.024	0.025	0.3262	G	T
rs3993757	Myeloid	HLA-DPB1	-0.011	0.1	0.9105	C	T
rs3130070	Myeloid	HLA-DPB1	0.027	0.03	0.3776	A	G
rs2260050	Myeloid	HLA-DPB1	0.026	0.025	0.2972	A	G
rs2280801	Myeloid	HLA-DPB1	0.009	0.054	0.8659	C	T
rs3130622	Myeloid	HLA-DPB1	0.027	0.03	0.3776	G	C
rs3130071	Myeloid	HLA-DPB1	0.003	0.034	0.9244	T	A
rs2736171	Myeloid	HLA-DPB1	0.023	0.025	0.3504	A	G
rs1046080	Myeloid	HLA-DPB1	0.037	0.026	0.1565	C	A
rs3132450	Myeloid	HLA-DPB1	0.007	0.037	0.8447	A	G
rs2736165	Myeloid	HLA-DPB1	-0.052	0.063	0.4059	A	G
rs3130623	Myeloid	HLA-DPB1	0.016	0.029	0.5777	C	T
rs2736163	Myeloid	HLA-DPB1	-0.1	0.059	0.08884	C	T
rs2242660	Myeloid	HLA-DPB1	0.003	0.025	0.8886	G	A
rs2736161	Myeloid	HLA-DPB1	-0.064	0.063	0.3103	G	A
rs3130626	Myeloid	HLA-DPB1	0.027	0.03	0.3776	A	G
rs2736158	Myeloid	HLA-DPB1	-0.064	0.063	0.3103	G	C
rs2736157	Myeloid	HLA-DPB1	0.027	0.03	0.3776	A	G
rs3130627	Myeloid	HLA-DPB1	0.027	0.03	0.3776	G	T
rs2844465	Myeloid	HLA-DPB1	0	0.025	0.9945	T	C
rs2272593	Myeloid	HLA-DPB1	0.037	0.026	0.1584	T	C
rs2242659	Myeloid	HLA-DPB1	0.001	0.025	0.9611	A	G
rs3115663	Myeloid	HLA-DPB1	0.027	0.03	0.3776	T	C
rs2242657	Myeloid	HLA-DPB1	0.017	0.036	0.6255	T	C
rs1046089	Myeloid	HLA-DPB1	0.01	0.025	0.6985	G	A
rs2261033	Myeloid	HLA-DPB1	0.021	0.024	0.3847	A	G
rs11229	Myeloid	HLA-DPB1	0.027	0.03	0.3776	A	G
rs3132453	Myeloid	HLA-DPB1	-0.01	0.046	0.8313	T	G
rs35502919	Myeloid	HLA-DPB1	-0.126	0.054	0.01918	C	A
rs10885	Myeloid	HLA-DPB1	0.027	0.03	0.3776	C	T
rs2736155	Myeloid	HLA-DPB1	0.006	0.024	0.7902	G	C
rs1046756	Myeloid	HLA-DPB1	-0.088	0.067	0.1902	C	T
rs2178899	Myeloid	HLA-DPB1	-0.051	0.035	0.1384	A	T
rs750332	Myeloid	HLA-DPB1	0.036	0.03	0.236	C	T
rs743400	Myeloid	HLA-DPB1	-0.031	0.046	0.4944	A	G
rs28732154	Myeloid	HLA-DPB1	0.009	0.054	0.8645	C	T
rs3130628	Myeloid	HLA-DPB1	0.026	0.03	0.385	T	C
rs755714	Myeloid	HLA-DPB1	0.025	0.026	0.3357	C	T
rs1077394	Myeloid	HLA-DPB1	0.024	0.025	0.3469	C	T
rs1077393	Myeloid	HLA-DPB1	0.005	0.024	0.8428	A	G
rs1052486	Myeloid	HLA-DPB1	0.005	0.024	0.8428	A	G
rs760293	Myeloid	HLA-DPB1	0.036	0.03	0.236	T	C
rs2077102	Myeloid	HLA-DPB1	0.017	0.036	0.6344	C	A
rs3130048	Myeloid	HLA-DPB1	0.044	0.027	0.1072	T	C
rs2242656	Myeloid	HLA-DPB1	0.042	0.029	0.1432	C	T
rs2844463	Myeloid	HLA-DPB1	-0.02	0.035	0.5684	G	A
rs805303	Myeloid	HLA-DPB1	0.003	0.025	0.9196	G	A
rs805302	Myeloid	HLA-DPB1	0.002	0.025	0.9224	A	C
rs805301	Myeloid	HLA-DPB1	0.003	0.025	0.9199	A	C
rs805300	Myeloid	HLA-DPB1	-0.1	0.059	0.08809	A	G
rs3130050	Myeloid	HLA-DPB1	0.011	0.034	0.7522	G	A
rs3115669	Myeloid	HLA-DPB1	0.003	0.034	0.9399	T	G
rs3117583	Myeloid	HLA-DPB1	0.026	0.03	0.3838	A	G
rs813115	Myeloid	HLA-DPB1	0.002	0.025	0.9224	A	G
rs3117582	Myeloid	HLA-DPB1	0.007	0.037	0.8447	T	G
rs805298	Myeloid	HLA-DPB1	-0.1	0.059	0.08796	G	T
rs805297	Myeloid	HLA-DPB1	0.025	0.026	0.3357	C	A
rs805264	Myeloid	HLA-DPB1	-0.062	0.063	0.3229	G	A
rs707922	Myeloid	HLA-DPB1	-0.094	0.049	0.05384	G	T
rs707921	Myeloid	HLA-DPB1	-0.1	0.058	0.08835	C	A
rs3132449	Myeloid	HLA-DPB1	0.007	0.037	0.8447	C	T
rs2242655	Myeloid	HLA-DPB1	0.017	0.036	0.6344	C	G
rs3130617	Myeloid	HLA-DPB1	0.04	0.026	0.1323	C	T
rs805263	Myeloid	HLA-DPB1	-0.085	0.067	0.1997	A	C
rs28732157	Myeloid	HLA-DPB1	0.01	0.055	0.8592	C	T
rs805262	Myeloid	HLA-DPB1	0.027	0.023	0.2548	C	T
rs707920	Myeloid	HLA-DPB1	-0.001	0.027	0.964	T	C
rs805261	Myeloid	HLA-DPB1	-0.095	0.076	0.2125	C	T
rs707974	Myeloid	HLA-DPB1	-0.042	0.038	0.2702	A	G
rs7029	Myeloid	HLA-DPB1	-0.001	0.027	0.964	A	G
rs7992	Myeloid	HLA-DPB1	-0.001	0.027	0.9666	C	T
rs805259	Myeloid	HLA-DPB1	-0.102	0.059	0.08765	A	G
rs3130618	Myeloid	HLA-DPB1	0.026	0.03	0.3838	C	A
rs2295665	Myeloid	HLA-DPB1	0.017	0.036	0.6344	C	T
rs2295664	Myeloid	HLA-DPB1	0.017	0.036	0.6344	C	A
rs28732159	Myeloid	HLA-DPB1	0.015	0.066	0.8209	T	C
rs805258	Myeloid	HLA-DPB1	-0.062	0.063	0.3244	C	T
rs805257	Myeloid	HLA-DPB1	0.009	0.025	0.7144	A	G
rs9267529	Myeloid	HLA-DPB1	0.049	0.045	0.2829	A	C
rs14365	Myeloid	HLA-DPB1	-0.024	0.031	0.437	T	C
rs3117578	Myeloid	HLA-DPB1	0.012	0.034	0.7217	A	G
rs9267531	Myeloid	HLA-DPB1	0.007	0.037	0.8447	A	G
rs4569	Myeloid	HLA-DPB1	-0.001	0.027	0.9562	C	T
rs805268	Myeloid	HLA-DPB1	-0.062	0.063	0.3244	A	C
rs2142234	Myeloid	HLA-DPB1	0.049	0.045	0.2829	G	A
rs805267	Myeloid	HLA-DPB1	-0.1	0.059	0.08827	G	A
rs9267532	Myeloid	HLA-DPB1	0.035	0.047	0.4591	C	T
rs1266076	Myeloid	HLA-DPB1	0.003	0.025	0.9083	T	G
rs707919	Myeloid	HLA-DPB1	0.025	0.026	0.3357	A	G
rs805272	Myeloid	HLA-DPB1	-0.062	0.063	0.3244	G	T
rs3115667	Myeloid	HLA-DPB1	0.039	0.026	0.1423	T	C
rs9378164	Myeloid	HLA-DPB1	0.015	0.054	0.7833	G	A
rs805269	Myeloid	HLA-DPB1	-0.1	0.059	0.08827	A	G
rs13295	Myeloid	HLA-DPB1	0.049	0.045	0.2829	A	G
rs9267533	Myeloid	HLA-DPB1	0.049	0.045	0.2829	C	T
rs2280800	Myeloid	HLA-DPB1	0.017	0.036	0.6344	C	A
rs9267534	Myeloid	HLA-DPB1	0.049	0.045	0.2829	T	C
rs805290	Myeloid	HLA-DPB1	-0.001	0.027	0.9672	C	T
rs9267536	Myeloid	HLA-DPB1	0.016	0.059	0.7909	A	C
rs707918	Myeloid	HLA-DPB1	-0.001	0.027	0.9672	T	A
rs10573	Myeloid	HLA-DPB1	0.055	0.045	0.2227	G	A
rs1475865	Myeloid	HLA-DPB1	0.038	0.026	0.1468	T	C
rs760294	Myeloid	HLA-DPB1	0.03	0.04	0.4547	C	A
rs707917	Myeloid	HLA-DPB1	-0.001	0.027	0.9672	C	G
rs28366155	Myeloid	HLA-DPB1	-0.031	0.046	0.4932	A	G
rs805282	Myeloid	HLA-DPB1	0.007	0.027	0.7971	T	G
rs805281	Myeloid	HLA-DPB1	-0.001	0.027	0.9672	T	C
rs805277	Myeloid	HLA-DPB1	0.007	0.027	0.7964	C	T
rs805274	Myeloid	HLA-DPB1	-0.001	0.027	0.9672	T	C
rs805273	Myeloid	HLA-DPB1	-0.092	0.049	0.05951	G	A
rs1266074	Myeloid	HLA-DPB1	-0.103	0.048	0.03303	C	T
rs9267540	Myeloid	HLA-DPB1	0.049	0.045	0.2829	C	T
rs9267541	Myeloid	HLA-DPB1	0.049	0.045	0.2829	C	G
rs2295663	Myeloid	HLA-DPB1	0.009	0.054	0.8671	A	G
rs1266071	Myeloid	HLA-DPB1	-0.042	0.038	0.2678	C	T
rs28366157	Myeloid	HLA-DPB1	-0.018	0.051	0.7277	A	G
rs34406901	Myeloid	HLA-DPB1	-0.113	0.052	0.03129	A	G
rs9267546	Myeloid	HLA-DPB1	0.01	0.042	0.8106	G	A
rs805295	Myeloid	HLA-DPB1	-0.097	0.059	0.1003	C	T
rs9267547	Myeloid	HLA-DPB1	0.01	0.042	0.8106	G	A
rs2242653	Myeloid	HLA-DPB1	0.011	0.034	0.7447	G	A
rs805287	Myeloid	HLA-DPB1	0.007	0.027	0.78	A	G
rs6916278	Myeloid	HLA-DPB1	-0.034	0.046	0.4601	G	A
rs805286	Myeloid	HLA-DPB1	0.007	0.027	0.7956	A	G
rs805285	Myeloid	HLA-DPB1	0.005	0.028	0.8484	G	C
rs9469040	Myeloid	HLA-DPB1	-0.102	0.063	0.1083	G	T
rs385306	Myeloid	HLA-DPB1	0.007	0.028	0.8177	G	A
rs805284	Myeloid	HLA-DPB1	-0.13	0.054	0.01572	G	A
rs9469042	Myeloid	HLA-DPB1	-0.05	0.061	0.4098	T	C
rs3749952	Myeloid	HLA-DPB1	-0.103	0.064	0.1077	T	G
rs3131384	Myeloid	HLA-DPB1	-0.003	0.032	0.934	G	C
rs405722	Myeloid	HLA-DPB1	-0.018	0.046	0.6999	C	A
rs15574	Myeloid	HLA-DPB1	0.017	0.029	0.5681	G	A
rs1065356	Myeloid	HLA-DPB1	0.016	0.029	0.5865	G	A
rs376510	Myeloid	HLA-DPB1	-0.011	0.047	0.8233	C	T
rs805294	Myeloid	HLA-DPB1	0.015	0.025	0.5303	A	G
rs805293	Myeloid	HLA-DPB1	-0.016	0.024	0.5101	T	A
rs4713479	Myeloid	HLA-DPB1	-0.103	0.064	0.1077	C	T
rs805292	Myeloid	HLA-DPB1	0.018	0.029	0.545	G	A
rs453098	Myeloid	HLA-DPB1	-0.038	0.046	0.4185	G	A
rs805306	Myeloid	HLA-DPB1	0.012	0.025	0.6122	A	G
rs28366162	Myeloid	HLA-DPB1	-0.039	0.045	0.3891	T	C
rs707916	Myeloid	HLA-DPB1	0.012	0.024	0.6214	G	A
rs9267551	Myeloid	HLA-DPB1	0.002	0.034	0.961	C	G
rs2272592	Myeloid	HLA-DPB1	-0.002	0.032	0.9484	T	C
rs400547	Myeloid	HLA-DPB1	-0.025	0.047	0.5989	C	T
rs3131383	Myeloid	HLA-DPB1	0.026	0.037	0.4784	G	T
rs3101018	Myeloid	HLA-DPB1	0.017	0.037	0.6578	C	T
rs3131382	Myeloid	HLA-DPB1	-0.015	0.046	0.7393	T	C
rs409558	Myeloid	HLA-DPB1	0.029	0.034	0.3909	T	C
rs2075789	Myeloid	HLA-DPB1	0.055	0.041	0.1817	C	T
rs1144708	Myeloid	HLA-DPB1	0.012	0.025	0.619	C	T
rs707915	Myeloid	HLA-DPB1	-0.023	0.048	0.6323	T	A
rs2293861	Myeloid	HLA-DPB1	0.029	0.034	0.3903	C	T
rs2075788	Myeloid	HLA-DPB1	0.025	0.034	0.4587	T	G
rs3132445	Myeloid	HLA-DPB1	0.026	0.037	0.4784	G	A
rs3749953	Myeloid	HLA-DPB1	0.046	0.036	0.2031	A	G
rs3828922	Myeloid	HLA-DPB1	0.025	0.034	0.4587	C	T
rs3130484	Myeloid	HLA-DPB1	0.026	0.037	0.4784	T	C
rs3117572	Myeloid	HLA-DPB1	-0.004	0.031	0.909	A	G
rs1150793	Myeloid	HLA-DPB1	-0.023	0.048	0.6323	A	G
rs2299851	Myeloid	HLA-DPB1	0.055	0.041	0.1778	G	A
rs3131379	Myeloid	HLA-DPB1	0.026	0.037	0.4784	G	A
rs9296001	Myeloid	HLA-DPB1	-0.025	0.071	0.728	C	T
rs3117574	Myeloid	HLA-DPB1	0.026	0.037	0.4784	G	A
rs3131378	Myeloid	HLA-DPB1	0.026	0.037	0.4784	A	G
rs3117575	Myeloid	HLA-DPB1	0.026	0.037	0.4784	T	C
rs707939	Myeloid	HLA-DPB1	0.022	0.025	0.3913	C	A
rs3117577	Myeloid	HLA-DPB1	0.017	0.037	0.6578	A	G
rs9461718	Myeloid	HLA-DPB1	-0.019	0.07	0.7817	A	C
rs3115672	Myeloid	HLA-DPB1	0.026	0.037	0.4784	C	T
rs2075801	Myeloid	HLA-DPB1	0.025	0.034	0.4608	G	A
rs707938	Myeloid	HLA-DPB1	0.007	0.025	0.7727	A	G
rs17201144	Myeloid	HLA-DPB1	-0.109	0.053	0.04	A	G
rs707937	Myeloid	HLA-DPB1	-0.018	0.03	0.5499	C	G
rs6905572	Myeloid	HLA-DPB1	0.049	0.037	0.177	C	T
rs9461719	Myeloid	HLA-DPB1	-0.026	0.071	0.7171	C	T
rs707936	Myeloid	HLA-DPB1	-0.026	0.047	0.586	G	A
rs3115671	Myeloid	HLA-DPB1	0.026	0.037	0.4784	G	T
rs707934	Myeloid	HLA-DPB1	-0.066	0.045	0.1463	C	T
rs9461721	Myeloid	HLA-DPB1	-0.026	0.071	0.7086	A	G
rs3130490	Myeloid	HLA-DPB1	0.026	0.037	0.4784	G	T
rs707929	Myeloid	HLA-DPB1	0.015	0.025	0.5404	A	G
rs6914412	Myeloid	HLA-DPB1	-0.025	0.04	0.5252	T	C
rs707928	Myeloid	HLA-DPB1	0.013	0.025	0.5909	A	G
rs2736426	Myeloid	HLA-DPB1	0.033	0.024	0.1787	C	T
rs707927	Myeloid	HLA-DPB1	-0.047	0.066	0.4736	A	G
rs707926	Myeloid	HLA-DPB1	0.017	0.032	0.594	G	A
rs915652	Myeloid	HLA-DPB1	0.018	0.038	0.6365	G	A
rs915651	Myeloid	HLA-DPB1	0.028	0.037	0.4527	G	A
rs743399	Myeloid	HLA-DPB1	0.023	0.031	0.4688	C	T
rs11531	Myeloid	HLA-DPB1	-0.061	0.076	0.4224	G	A
rs35756329	Myeloid	HLA-DPB1	-0.064	0.091	0.4814	T	C
rs11751198	Myeloid	HLA-DPB1	-0.018	0.057	0.7451	G	A
rs534892	Myeloid	HLA-DPB1	-0.093	0.057	0.106	G	C
rs480092	Myeloid	HLA-DPB1	0.017	0.032	0.594	T	C
rs2242668	Myeloid	HLA-DPB1	-0.008	0.046	0.8688	C	T
rs17201171	Myeloid	HLA-DPB1	-0.047	0.077	0.545	T	C
rs35444838	Myeloid	HLA-DPB1	-0.071	0.095	0.4547	T	C
rs34814308	Myeloid	HLA-DPB1	-0.047	0.077	0.545	C	T
rs34636308	Myeloid	HLA-DPB1	-0.044	0.078	0.5694	C	T
rs2075800	Myeloid	HLA-DPB1	-0.003	0.025	0.9006	C	T
rs2227956	Myeloid	HLA-DPB1	-0.004	0.032	0.9082	G	A
rs2075799	Myeloid	HLA-DPB1	0.005	0.045	0.914	C	T
rs7757496	Myeloid	HLA-DPB1	0.071	0.044	0.1019	C	A
rs481825	Myeloid	HLA-DPB1	-0.094	0.058	0.1022	C	A
rs11557922	Myeloid	HLA-DPB1	-0.044	0.078	0.5694	T	C
rs1043618	Myeloid	HLA-DPB1	0.007	0.024	0.762	G	C
rs77488547	Myeloid	HLA-DPB1	-0.024	0.082	0.7694	T	C
rs9469058	Myeloid	HLA-DPB1	-0.045	0.077	0.5591	T	A
rs78292716	Myeloid	HLA-DPB1	-0.068	0.077	0.3818	A	G
rs2763979	Myeloid	HLA-DPB1	0.024	0.024	0.3071	C	T
rs35987121	Myeloid	HLA-DPB1	-0.057	0.073	0.4366	G	A
rs2471980	Myeloid	HLA-DPB1	0.003	0.024	0.8964	G	C
rs4711279	Myeloid	HLA-DPB1	0.05	0.036	0.1692	C	G
rs9368699	Myeloid	HLA-DPB1	0.017	0.064	0.7846	T	C
rs6921489	Myeloid	HLA-DPB1	0.057	0.036	0.1128	C	T
rs11968400	Myeloid	HLA-DPB1	0.041	0.045	0.362	C	T
rs115487693	Myeloid	HLA-DPB1	-0.035	0.062	0.5717	T	C
rs733539	Myeloid	HLA-DPB1	0.058	0.036	0.111	C	T
rs3130679	Myeloid	HLA-DPB1	0.018	0.038	0.6359	A	G
rs599707	Myeloid	HLA-DPB1	0.024	0.037	0.5198	C	T
rs3115673	Myeloid	HLA-DPB1	0.02	0.033	0.5404	G	T
rs9267576	Myeloid	HLA-DPB1	-0.001	0.035	0.9868	T	G
rs9469063	Myeloid	HLA-DPB1	0.001	0.079	0.9915	C	G
rs9267577	Myeloid	HLA-DPB1	-0.003	0.031	0.9197	T	C
rs12210887	Myeloid	HLA-DPB1	0.049	0.049	0.3137	G	T
rs9501157	Myeloid	HLA-DPB1	-0.102	0.072	0.1555	G	A
rs574914	Myeloid	HLA-DPB1	0.021	0.032	0.526	G	A
rs7451017	Myeloid	HLA-DPB1	0	0.032	0.9902	T	C
rs9267649	Myeloid	HLA-DPB1	0	0.032	0.9902	A	G
rs77487898	Myeloid	HLA-DPB1	-0.079	0.075	0.2903	T	C
rs28589703	Myeloid	HLA-DPB1	-0.087	0.073	0.2318	G	A
rs613281	Myeloid	HLA-DPB1	-0.078	0.058	0.1778	G	A
rs693906	Myeloid	HLA-DPB1	0.055	0.033	0.09519	G	C
rs11965547	Myeloid	HLA-DPB1	0.022	0.041	0.5996	G	A
rs521977	Myeloid	HLA-DPB1	-0.01	0.026	0.7034	T	G
rs660594	Myeloid	HLA-DPB1	-0.017	0.024	0.4665	G	A
rs660550	Myeloid	HLA-DPB1	-0.017	0.024	0.4665	C	A
rs577272	Myeloid	HLA-DPB1	-0.017	0.024	0.4664	G	A
rs644827	Myeloid	HLA-DPB1	-0.017	0.024	0.4664	T	C
rs644774	Myeloid	HLA-DPB1	-0.017	0.024	0.4664	C	T
rs494620	Myeloid	HLA-DPB1	0.008	0.024	0.757	G	A
rs9267652	Myeloid	HLA-DPB1	-0.056	0.061	0.3582	C	T
rs2242665	Myeloid	HLA-DPB1	-0.017	0.024	0.4664	C	T
rs2242664	Myeloid	HLA-DPB1	-0.017	0.024	0.4664	C	T
rs3132442	Myeloid	HLA-DPB1	-0.03	0.024	0.2158	C	T
rs3130481	Myeloid	HLA-DPB1	-0.029	0.024	0.23	G	C
rs3130482	Myeloid	HLA-DPB1	-0.029	0.024	0.2201	C	A
rs614549	Myeloid	HLA-DPB1	-0.013	0.025	0.5998	A	G
rs9267656	Myeloid	HLA-DPB1	-0.046	0.062	0.455	C	T
rs12661281	Myeloid	HLA-DPB1	0.018	0.035	0.6174	T	A
rs2736428	Myeloid	HLA-DPB1	0.007	0.025	0.7803	C	T
rs6907185	Myeloid	HLA-DPB1	-0.032	0.041	0.4359	A	G
rs9267658	Myeloid	HLA-DPB1	0	0.035	0.9911	T	C
rs9267659	Myeloid	HLA-DPB1	-0.027	0.029	0.3508	A	G
rs2075798	Myeloid	HLA-DPB1	0.054	0.046	0.2447	C	A
rs605203	Myeloid	HLA-DPB1	-0.03	0.025	0.2314	C	A
rs589428	Myeloid	HLA-DPB1	-0.03	0.025	0.2342	T	G
rs555007	Myeloid	HLA-DPB1	0.045	0.047	0.3431	T	C
rs115272033	Myeloid	HLA-DPB1	-0.012	0.056	0.8287	T	C
rs652888	Myeloid	HLA-DPB1	0.027	0.029	0.3461	A	G
rs2844458	Myeloid	HLA-DPB1	0.004	0.025	0.8624	C	A
rs9267660	Myeloid	HLA-DPB1	-0.083	0.075	0.2685	G	C
rs114387109	Myeloid	HLA-DPB1	-0.038	0.061	0.527	G	T
rs7743807	Myeloid	HLA-DPB1	-0.043	0.052	0.4132	C	T
rs486416	Myeloid	HLA-DPB1	-0.029	0.025	0.2385	G	A
rs57393998	Myeloid	HLA-DPB1	-0.077	0.067	0.2526	C	A
rs13194087	Myeloid	HLA-DPB1	-0.058	0.044	0.19	G	A
rs611572	Myeloid	HLA-DPB1	0.051	0.047	0.2747	C	T
rs535586	Myeloid	HLA-DPB1	-0.027	0.025	0.2842	T	C
rs2844456	Myeloid	HLA-DPB1	-0.113	0.053	0.03435	T	C
rs9469069	Myeloid	HLA-DPB1	-0.063	0.067	0.3474	A	G
rs9267663	Myeloid	HLA-DPB1	-0.135	0.063	0.03167	C	T
rs2844455	Myeloid	HLA-DPB1	-0.001	0.031	0.9793	C	T
rs558702	Myeloid	HLA-DPB1	0.015	0.037	0.6952	G	A
rs9267665	Myeloid	HLA-DPB1	-0.135	0.063	0.03167	C	T
rs6939227	Myeloid	HLA-DPB1	-0.043	0.052	0.4132	C	A
rs10947223	Myeloid	HLA-DPB1	-0.047	0.044	0.2882	G	A
rs519417	Myeloid	HLA-DPB1	0.014	0.037	0.6997	G	A
rs2844452	Myeloid	HLA-DPB1	-0.027	0.024	0.2557	A	G
rs9267673	Myeloid	HLA-DPB1	0.022	0.04	0.5816	C	T
rs644045	Myeloid	HLA-DPB1	-0.013	0.024	0.5976	A	G
rs3130683	Myeloid	HLA-DPB1	0	0.035	0.9999	C	T
rs511294	Myeloid	HLA-DPB1	-0.014	0.045	0.749	T	G
rs544167	Myeloid	HLA-DPB1	-0.014	0.045	0.749	T	G
rs497309	Myeloid	HLA-DPB1	0.006	0.037	0.8631	A	C
rs498240	Myeloid	HLA-DPB1	-0.014	0.045	0.749	G	A
rs9267677	Myeloid	HLA-DPB1	-0.015	0.04	0.7096	T	C
rs2734335	Myeloid	HLA-DPB1	-0.03	0.024	0.2135	G	A
rs3020644	Myeloid	HLA-DPB1	-0.005	0.024	0.8507	A	G
rs7746553	Myeloid	HLA-DPB1	0.026	0.032	0.4178	C	G
rs9283893	Myeloid	HLA-DPB1	-0.158	0.054	0.003626	G	A
rs621701	Myeloid	HLA-DPB1	-0.014	0.045	0.7511	G	A
rs9332739	Myeloid	HLA-DPB1	0.004	0.056	0.9486	G	C
rs1042663	Myeloid	HLA-DPB1	0.01	0.04	0.7977	G	A
rs2507953	Myeloid	HLA-DPB1	0.01	0.04	0.8049	G	T
rs550605	Myeloid	HLA-DPB1	0.006	0.04	0.8708	T	C
rs653414	Myeloid	HLA-DPB1	0.006	0.04	0.8708	C	T
rs638383	Myeloid	HLA-DPB1	-0.057	0.052	0.2736	C	T
rs497239	Myeloid	HLA-DPB1	0.006	0.04	0.8708	T	C
rs609061	Myeloid	HLA-DPB1	0.006	0.04	0.8708	G	A
rs2242572	Myeloid	HLA-DPB1	0.006	0.04	0.8708	G	A
rs547154	Myeloid	HLA-DPB1	0.006	0.04	0.8708	G	T
rs4151667	Myeloid	HLA-DPB1	0.006	0.056	0.9188	T	A
rs12614	Myeloid	HLA-DPB1	-0.084	0.038	0.02869	C	T
rs641153	Myeloid	HLA-DPB1	0.006	0.04	0.8759	G	A
rs1048709	Myeloid	HLA-DPB1	-0.007	0.03	0.8148	A	G
rs4151669	Myeloid	HLA-DPB1	0.006	0.056	0.9089	G	A
rs512559	Myeloid	HLA-DPB1	-0.057	0.052	0.2736	A	G
rs537160	Myeloid	HLA-DPB1	-0.025	0.025	0.3162	A	G
rs541862	Myeloid	HLA-DPB1	0.006	0.04	0.8708	T	C
rs4151657	Myeloid	HLA-DPB1	0.011	0.025	0.6705	T	C
rs1270942	Myeloid	HLA-DPB1	0.004	0.037	0.9151	A	G
rs4151671	Myeloid	HLA-DPB1	0.006	0.056	0.9188	C	T
rs2072633	Myeloid	HLA-DPB1	-0.018	0.024	0.4414	A	G
rs4151672	Myeloid	HLA-DPB1	0.006	0.056	0.9188	C	T
rs522162	Myeloid	HLA-DPB1	0.006	0.04	0.8708	T	C
rs760070	Myeloid	HLA-DPB1	0.006	0.04	0.8708	T	C
rs550513	Myeloid	HLA-DPB1	0.006	0.04	0.8708	C	T
rs4151664	Myeloid	HLA-DPB1	-0.016	0.049	0.7408	C	T
rs2072632	Myeloid	HLA-DPB1	0.014	0.026	0.5955	G	A
rs630379	Myeloid	HLA-DPB1	-0.013	0.026	0.616	A	C
rs9501161	Myeloid	HLA-DPB1	-0.047	0.04	0.241	G	A
rs403569	Myeloid	HLA-DPB1	0.006	0.04	0.8708	G	A
rs34555781	Myeloid	HLA-DPB1	-0.087	0.058	0.1355	A	C
rs440454	Myeloid	HLA-DPB1	-0.009	0.026	0.7184	A	G
