## Supplementary Table S7 for "Mapping the dynamic genetic regulatory architecture of *HLA* genes at single-cell resolution": Kang_etal_TableS7.csv (part 8 of 14)

variant	cell_type	gene	beta	stderr	p.val	REF	ALT
rs438999	Myeloid	HLA-DPB1	0.006	0.04	0.8708	A	G
rs2280774	Myeloid	HLA-DPB1	0.017	0.026	0.5006	G	A
rs419788	Myeloid	HLA-DPB1	-0.009	0.026	0.7184	T	C
rs437179	Myeloid	HLA-DPB1	-0.01	0.026	0.7115	A	C
rs35664695	Myeloid	HLA-DPB1	0.026	0.064	0.6867	C	T
rs592229	Myeloid	HLA-DPB1	-0.002	0.024	0.9366	G	T
rs429608	Myeloid	HLA-DPB1	0.009	0.033	0.7771	G	A
rs401775	Myeloid	HLA-DPB1	0.01	0.031	0.7417	T	C
rs444921	Myeloid	HLA-DPB1	-0.002	0.034	0.9626	C	T
rs406936	Myeloid	HLA-DPB1	-0.002	0.034	0.9626	G	A
rs492899	Myeloid	HLA-DPB1	-0.083	0.04	0.03863	T	C
rs454212	Myeloid	HLA-DPB1	-0.002	0.034	0.9626	C	T
rs453821	Myeloid	HLA-DPB1	-0.002	0.034	0.9626	C	T
rs13217120	Myeloid	HLA-DPB1	-0.048	0.06	0.4176	G	C
rs34241101	Myeloid	HLA-DPB1	0.031	0.047	0.5078	G	T
rs410851	Myeloid	HLA-DPB1	-0.012	0.026	0.6417	T	C
rs449643	Myeloid	HLA-DPB1	-0.002	0.034	0.9626	C	T
rs449283	Myeloid	HLA-DPB1	-0.034	0.052	0.5041	C	T
rs474534	Myeloid	HLA-DPB1	-0.05	0.035	0.15	A	G
rs17207867	Myeloid	HLA-DPB1	0.003	0.045	0.9445	G	T
rs35337578	Myeloid	HLA-DPB1	0.003	0.045	0.9445	T	C
rs416002	Myeloid	HLA-DPB1	-0.034	0.052	0.5041	G	C
rs389884	Myeloid	HLA-DPB1	0.004	0.037	0.9104	A	G
rs374780	Myeloid	HLA-DPB1	-0.034	0.052	0.5041	A	G
rs387608	Myeloid	HLA-DPB1	0.002	0.034	0.9594	G	A
rs6941112	Myeloid	HLA-DPB1	0.021	0.026	0.4148	G	A
rs389883	Myeloid	HLA-DPB1	-0.013	0.026	0.6157	G	T
rs389512	Myeloid	HLA-DPB1	0	0.034	0.9901	G	C
rs34214527	Myeloid	HLA-DPB1	0.012	0.042	0.7675	C	T
rs2856448	Myeloid	HLA-DPB1	0.011	0.024	0.6362	A	G
rs10046127	Myeloid	HLA-DPB1	-0.067	0.055	0.2254	C	T
rs2857009	Myeloid	HLA-DPB1	0.012	0.026	0.6564	G	C
rs12333245	Myeloid	HLA-DPB1	-0.012	0.04	0.7752	G	A
rs2077580	Myeloid	HLA-DPB1	0.005	0.042	0.8952	G	A
rs6902493	Myeloid	HLA-DPB1	0.012	0.026	0.6333	C	T
rs12198173	Myeloid	HLA-DPB1	0.005	0.042	0.8952	G	A
rs1150758	Myeloid	HLA-DPB1	0.004	0.032	0.9043	G	C
rs2269429	Myeloid	HLA-DPB1	-0.021	0.041	0.6115	C	T
rs204885	Myeloid	HLA-DPB1	-0.051	0.06	0.3981	C	T
rs2239689	Myeloid	HLA-DPB1	0.013	0.026	0.6278	G	A
rs7766862	Myeloid	HLA-DPB1	0.013	0.026	0.6278	G	A
rs17207923	Myeloid	HLA-DPB1	-0.027	0.077	0.7287	C	T
rs1150755	Myeloid	HLA-DPB1	0.003	0.032	0.9233	C	T
rs2071295	Myeloid	HLA-DPB1	0.011	0.026	0.6602	C	T
rs3130286	Myeloid	HLA-DPB1	-0.008	0.029	0.7868	T	C
rs9267798	Myeloid	HLA-DPB1	0.021	0.045	0.6459	G	C
rs17201560	Myeloid	HLA-DPB1	0.003	0.057	0.963	T	C
rs204877	Myeloid	HLA-DPB1	-0.02	0.04	0.6231	C	G
rs12211410	Myeloid	HLA-DPB1	0.015	0.042	0.7267	C	T
rs185819	Myeloid	HLA-DPB1	0.009	0.024	0.7192	T	C
rs3130287	Myeloid	HLA-DPB1	0	0.035	0.9998	C	T
rs1150754	Myeloid	HLA-DPB1	0.004	0.032	0.9031	C	T
rs34878747	Myeloid	HLA-DPB1	-0.058	0.055	0.2941	C	T
rs169496	Myeloid	HLA-DPB1	-0.02	0.04	0.6231	C	T
rs204900	Myeloid	HLA-DPB1	-0.02	0.04	0.6231	A	C
rs204899	Myeloid	HLA-DPB1	-0.009	0.041	0.8336	C	T
rs1150753	Myeloid	HLA-DPB1	0.009	0.038	0.8066	A	G
rs2071293	Myeloid	HLA-DPB1	0.005	0.026	0.8566	G	A
rs17201602	Myeloid	HLA-DPB1	-0.058	0.055	0.2941	C	T
rs204896	Myeloid	HLA-DPB1	-0.019	0.04	0.6405	C	T
rs1150752	Myeloid	HLA-DPB1	0.009	0.038	0.8063	T	C
rs17421624	Myeloid	HLA-DPB1	0.006	0.026	0.8284	T	C
rs13199524	Myeloid	HLA-DPB1	0.017	0.043	0.6889	C	T
rs77913858	Myeloid	HLA-DPB1	0.029	0.052	0.5809	C	T
rs3117182	Myeloid	HLA-DPB1	0.002	0.035	0.9467	T	A
rs3096695	Myeloid	HLA-DPB1	-0.003	0.035	0.9274	G	C
rs41268896	Myeloid	HLA-DPB1	0.003	0.026	0.8959	G	A
rs1269854	Myeloid	HLA-DPB1	-0.027	0.051	0.5947	T	C
rs3134954	Myeloid	HLA-DPB1	0.004	0.035	0.9176	C	T
rs439844	Myeloid	HLA-DPB1	-0.021	0.04	0.6029	C	T
rs1269853	Myeloid	HLA-DPB1	-0.02	0.052	0.7018	G	C
rs12153855	Myeloid	HLA-DPB1	0.022	0.039	0.5709	T	C
rs2269426	Myeloid	HLA-DPB1	0.008	0.025	0.7488	G	A
rs411337	Myeloid	HLA-DPB1	-0.041	0.046	0.3735	C	T
rs3807039	Myeloid	HLA-DPB1	0.03	0.038	0.4193	A	C
rs17207986	Myeloid	HLA-DPB1	0.028	0.051	0.5853	T	C
rs3130342	Myeloid	HLA-DPB1	0.004	0.035	0.9176	A	C
rs1269852	Myeloid	HLA-DPB1	0.009	0.038	0.8059	G	C
rs9469084	Myeloid	HLA-DPB1	-0.028	0.046	0.5401	C	T
rs8111	Myeloid	HLA-DPB1	-0.001	0.027	0.9712	C	T
rs8283	Myeloid	HLA-DPB1	-0.001	0.031	0.9845	A	G
rs28732175	Myeloid	HLA-DPB1	0.026	0.064	0.6879	C	T
rs204890	Myeloid	HLA-DPB1	-0.028	0.056	0.6158	C	T
rs204889	Myeloid	HLA-DPB1	-0.047	0.063	0.4545	G	A
rs2228628	Myeloid	HLA-DPB1	0.008	0.027	0.7713	G	C
rs76024631	Myeloid	HLA-DPB1	0.025	0.051	0.6258	T	C
rs204888	Myeloid	HLA-DPB1	-0.028	0.046	0.5407	G	T
rs62402722	Myeloid	HLA-DPB1	0.022	0.062	0.7256	A	C
rs1269851	Myeloid	HLA-DPB1	-0.029	0.051	0.5696	T	C
rs204894	Myeloid	HLA-DPB1	-0.025	0.049	0.6187	G	A
rs3130288	Myeloid	HLA-DPB1	0.009	0.038	0.8059	C	A
rs28732176	Myeloid	HLA-DPB1	0.024	0.039	0.5329	C	T
rs41268905	Myeloid	HLA-DPB1	-0.02	0.039	0.6027	G	A
rs169494	Myeloid	HLA-DPB1	-0.037	0.047	0.4221	G	A
rs204892	Myeloid	HLA-DPB1	-0.03	0.05	0.553	A	G
rs9391734	Myeloid	HLA-DPB1	0.024	0.039	0.5329	G	A
rs9267803	Myeloid	HLA-DPB1	-0.001	0.027	0.9846	C	T
rs2555456	Myeloid	HLA-DPB1	-0.029	0.051	0.5696	C	T
rs13211318	Myeloid	HLA-DPB1	0.028	0.039	0.4674	A	C
rs4713505	Myeloid	HLA-DPB1	0.009	0.027	0.7283	G	T
rs388629	Myeloid	HLA-DPB1	-0.034	0.05	0.5004	G	A
rs114438786	Myeloid	HLA-DPB1	0.007	0.058	0.8977	G	A
rs204999	Myeloid	HLA-DPB1	0.004	0.026	0.879	A	G
rs3130279	Myeloid	HLA-DPB1	0.003	0.035	0.9256	A	G
rs3134952	Myeloid	HLA-DPB1	0.028	0.029	0.3222	A	T
rs4713506	Myeloid	HLA-DPB1	-0.01	0.027	0.706	G	A
rs9296009	Myeloid	HLA-DPB1	-0.033	0.029	0.2496	A	T
rs28732178	Myeloid	HLA-DPB1	-0.004	0.059	0.9512	G	A
rs3134608	Myeloid	HLA-DPB1	0.031	0.029	0.2791	T	G
rs3131283	Myeloid	HLA-DPB1	-0.003	0.035	0.9251	T	C
rs1053924	Myeloid	HLA-DPB1	-0.009	0.026	0.7302	T	C
rs9267810	Myeloid	HLA-DPB1	0.039	0.028	0.1654	T	C
rs505997	Myeloid	HLA-DPB1	-0.028	0.051	0.5832	C	T
rs3134604	Myeloid	HLA-DPB1	-0.02	0.035	0.5711	C	G
rs3096696	Myeloid	HLA-DPB1	0.029	0.029	0.3115	C	A
rs386996	Myeloid	HLA-DPB1	-0.028	0.051	0.5863	G	A
rs2269425	Myeloid	HLA-DPB1	0.032	0.032	0.3279	G	A
rs10947233	Myeloid	HLA-DPB1	-0.124	0.054	0.02205	G	T
rs432953	Myeloid	HLA-DPB1	-0.087	0.045	0.05323	T	A
rs3134603	Myeloid	HLA-DPB1	-0.026	0.035	0.4632	A	G
rs3134950	Myeloid	HLA-DPB1	-0.01	0.024	0.6698	C	A
rs34129552	Myeloid	HLA-DPB1	-0.144	0.073	0.0469	C	G
rs2269424	Myeloid	HLA-DPB1	0.038	0.028	0.1775	G	A
rs2849013	Myeloid	HLA-DPB1	-0.028	0.051	0.5863	A	G
rs3096697	Myeloid	HLA-DPB1	0.027	0.029	0.3427	G	A
rs3130347	Myeloid	HLA-DPB1	0.03	0.029	0.302	T	C
rs41268924	Myeloid	HLA-DPB1	-0.124	0.054	0.02293	G	A
rs1061808	Myeloid	HLA-DPB1	-0.012	0.024	0.6302	T	G
rs1061807	Myeloid	HLA-DPB1	0.038	0.028	0.1776	G	A
rs1269839	Myeloid	HLA-DPB1	-0.028	0.051	0.5863	G	T
rs3130283	Myeloid	HLA-DPB1	-0.001	0.035	0.9678	A	C
rs34280838	Myeloid	HLA-DPB1	-0.097	0.077	0.21	T	C
rs9267817	Myeloid	HLA-DPB1	0.04	0.028	0.162	G	A
rs3130284	Myeloid	HLA-DPB1	0.027	0.029	0.3427	T	C
rs3131297	Myeloid	HLA-DPB1	0.027	0.029	0.3427	A	T
rs408359	Myeloid	HLA-DPB1	-0.077	0.047	0.09748	G	A
rs3134947	Myeloid	HLA-DPB1	0.029	0.029	0.3153	C	T
rs2269423	Myeloid	HLA-DPB1	-0.022	0.024	0.3745	A	C
rs3134946	Myeloid	HLA-DPB1	0.027	0.029	0.3428	C	G
rs3096689	Myeloid	HLA-DPB1	0.027	0.029	0.3428	C	G
rs3134945	Myeloid	HLA-DPB1	0.029	0.029	0.3153	C	A
rs3134944	Myeloid	HLA-DPB1	0.029	0.029	0.3153	C	T
rs9469089	Myeloid	HLA-DPB1	0.047	0.032	0.1404	G	C
rs3132965	Myeloid	HLA-DPB1	0.027	0.029	0.3427	A	G
rs3130349	Myeloid	HLA-DPB1	0.025	0.031	0.4133	G	A
rs3134943	Myeloid	HLA-DPB1	-0.011	0.035	0.7606	T	C
rs8365	Myeloid	HLA-DPB1	0.023	0.031	0.4482	G	C
rs41270464	Myeloid	HLA-DPB1	0.007	0.056	0.8999	C	T
rs3134940	Myeloid	HLA-DPB1	0.023	0.031	0.4486	T	C
rs204996	Myeloid	HLA-DPB1	-0.024	0.049	0.6181	C	T
rs184003	Myeloid	HLA-DPB1	-0.064	0.046	0.1624	C	A
rs1035798	Myeloid	HLA-DPB1	0.036	0.029	0.2068	G	A
rs2070600	Myeloid	HLA-DPB1	-0.108	0.052	0.04026	C	T
rs1800684	Myeloid	HLA-DPB1	-0.001	0.035	0.9722	A	T
rs1800624	Myeloid	HLA-DPB1	0.036	0.029	0.2103	A	T
rs1800625	Myeloid	HLA-DPB1	0.022	0.031	0.482	A	G
rs204995	Myeloid	HLA-DPB1	0.005	0.027	0.8584	A	G
rs41268932	Myeloid	HLA-DPB1	-0.104	0.055	0.05786	A	G
rs204994	Myeloid	HLA-DPB1	0.02	0.028	0.4826	C	T
rs204993	Myeloid	HLA-DPB1	-0.021	0.026	0.4244	A	G
rs2022059	Myeloid	HLA-DPB1	-0.118	0.052	0.02268	G	C
rs204992	Myeloid	HLA-DPB1	0.011	0.028	0.6989	G	A
rs2856437	Myeloid	HLA-DPB1	-0.118	0.052	0.02268	G	A
rs176095	Myeloid	HLA-DPB1	0.01	0.028	0.723	A	G
rs3134605	Myeloid	HLA-DPB1	0.018	0.03	0.5486	T	C
rs12663103	Myeloid	HLA-DPB1	-0.002	0.055	0.966	T	C
rs204991	Myeloid	HLA-DPB1	0.019	0.029	0.5129	T	C
rs3132940	Myeloid	HLA-DPB1	0.008	0.035	0.8228	T	G
rs204990	Myeloid	HLA-DPB1	0.019	0.029	0.5129	C	A
rs204989	Myeloid	HLA-DPB1	0.021	0.029	0.4771	G	A
rs45592033	Myeloid	HLA-DPB1	0.054	0.06	0.3678	A	G
rs8192579	Myeloid	HLA-DPB1	-0.002	0.055	0.966	T	C
rs2071279	Myeloid	HLA-DPB1	0.032	0.028	0.2483	C	A
rs2071278	Myeloid	HLA-DPB1	0.028	0.033	0.4018	A	G
rs9267820	Myeloid	HLA-DPB1	0.016	0.027	0.5464	G	A
rs8192575	Myeloid	HLA-DPB1	-0.139	0.049	0.00463	C	G
rs3134942	Myeloid	HLA-DPB1	0.023	0.034	0.5084	G	T
rs9267821	Myeloid	HLA-DPB1	0.019	0.027	0.4681	T	C
rs3134939	Myeloid	HLA-DPB1	0.022	0.024	0.3541	T	A
rs2071287	Myeloid	HLA-DPB1	0.03	0.024	0.2147	C	T
rs3132935	Myeloid	HLA-DPB1	0.022	0.03	0.4628	A	G
rs6907458	Myeloid	HLA-DPB1	-0.002	0.055	0.966	C	T
rs2071277	Myeloid	HLA-DPB1	0.025	0.024	0.2877	T	C
rs1044506	Myeloid	HLA-DPB1	0.009	0.035	0.8052	T	G
rs3131296	Myeloid	HLA-DPB1	0.023	0.034	0.5084	C	T
rs206017	Myeloid	HLA-DPB1	-0.01	0.025	0.6993	G	A
rs3132947	Myeloid	HLA-DPB1	0.021	0.03	0.4761	G	T
rs206018	Myeloid	HLA-DPB1	-0.004	0.03	0.8928	C	G
rs9267833	Myeloid	HLA-DPB1	0.022	0.028	0.4321	T	C
rs3132956	Myeloid	HLA-DPB1	0.021	0.034	0.5381	G	A
rs2555469	Myeloid	HLA-DPB1	-0.139	0.049	0.004601	C	G
rs16869834	Myeloid	HLA-DPB1	0.07	0.059	0.2347	A	G
rs2071286	Myeloid	HLA-DPB1	0.036	0.03	0.227	C	T
rs3131294	Myeloid	HLA-DPB1	0.006	0.035	0.8603	A	G
rs206019	Myeloid	HLA-DPB1	-0.087	0.036	0.01691	C	T
rs2071285	Myeloid	HLA-DPB1	-0.139	0.049	0.004601	A	T
rs206016	Myeloid	HLA-DPB1	-0.087	0.036	0.01691	G	A
rs206015	Myeloid	HLA-DPB1	-0.089	0.036	0.01351	G	A
rs3131290	Myeloid	HLA-DPB1	0.033	0.024	0.176	G	A
rs3134799	Myeloid	HLA-DPB1	0.031	0.024	0.1969	G	A
rs80074882	Myeloid	HLA-DPB1	-0.003	0.086	0.9726	A	G
rs404860	Myeloid	HLA-DPB1	-0.043	0.032	0.1768	T	C
rs384247	Myeloid	HLA-DPB1	-0.043	0.032	0.1768	G	A
rs3134798	Myeloid	HLA-DPB1	-0.004	0.026	0.8837	G	A
rs17201763	Myeloid	HLA-DPB1	0.074	0.059	0.2136	T	G
rs2854050	Myeloid	HLA-DPB1	-0.139	0.049	0.004647	G	A
rs3134797	Myeloid	HLA-DPB1	0.031	0.024	0.1967	G	A
rs438475	Myeloid	HLA-DPB1	-0.079	0.034	0.01967	G	A
rs436388	Myeloid	HLA-DPB1	0.007	0.025	0.7885	T	C
rs379464	Myeloid	HLA-DPB1	-0.089	0.054	0.1009	C	T
rs2256594	Myeloid	HLA-DPB1	-0.044	0.032	0.1638	A	G
rs394657	Myeloid	HLA-DPB1	0.032	0.024	0.1873	A	G
rs429853	Myeloid	HLA-DPB1	0.042	0.024	0.07881	T	C
rs1109771	Myeloid	HLA-DPB1	0.007	0.024	0.7827	A	G
rs431722	Myeloid	HLA-DPB1	0.013	0.024	0.5921	C	T
rs430916	Myeloid	HLA-DPB1	0.044	0.027	0.1099	C	T
rs422951	Myeloid	HLA-DPB1	0.045	0.024	0.0616	T	C
rs520803	Myeloid	HLA-DPB1	0.039	0.026	0.1339	C	T
rs520692	Myeloid	HLA-DPB1	0.038	0.026	0.1397	T	C
rs415929	Myeloid	HLA-DPB1	0.038	0.026	0.1391	T	C
rs715299	Myeloid	HLA-DPB1	-0.029	0.026	0.2579	T	G
rs3134796	Myeloid	HLA-DPB1	0.019	0.034	0.5836	A	G
rs3132946	Myeloid	HLA-DPB1	0.012	0.035	0.7377	A	G
rs915895	Myeloid	HLA-DPB1	-0.034	0.025	0.1728	T	C
rs915894	Myeloid	HLA-DPB1	-0.005	0.025	0.8525	T	G
rs443198	Myeloid	HLA-DPB1	-0.026	0.024	0.2923	A	G
rs3134931	Myeloid	HLA-DPB1	0.002	0.025	0.9505	T	C
rs434841	Myeloid	HLA-DPB1	0.005	0.027	0.8621	G	A
rs2854048	Myeloid	HLA-DPB1	-0.027	0.078	0.728	G	A
rs3830041	Myeloid	HLA-DPB1	0.002	0.043	0.959	C	T
rs375244	Myeloid	HLA-DPB1	-0.016	0.029	0.5976	G	A
rs396960	Myeloid	HLA-DPB1	0	0.029	0.9963	T	A
rs8192565	Myeloid	HLA-DPB1	0.032	0.044	0.4705	C	T
rs3134930	Myeloid	HLA-DPB1	0.016	0.028	0.5634	C	T
rs12055568	Myeloid	HLA-DPB1	0.119	0.101	0.2397	G	A
rs3134929	Myeloid	HLA-DPB1	-0.047	0.03	0.1181	C	G
rs3096702	Myeloid	HLA-DPB1	-0.018	0.025	0.4811	A	G
rs391755	Myeloid	HLA-DPB1	-0.129	0.049	0.00902	A	G
rs2267644	Myeloid	HLA-DPB1	0.041	0.056	0.4658	G	A
rs397081	Myeloid	HLA-DPB1	-0.163	0.059	0.005787	T	C
rs9296011	Myeloid	HLA-DPB1	0.04	0.056	0.4691	A	G
rs2267645	Myeloid	HLA-DPB1	0.041	0.056	0.4639	T	C
rs479536	Myeloid	HLA-DPB1	-0.016	0.048	0.7304	G	A
rs9267845	Myeloid	HLA-DPB1	-0.024	0.025	0.3494	A	T
rs447903	Myeloid	HLA-DPB1	-0.038	0.03	0.1985	G	T
rs499691	Myeloid	HLA-DPB1	-0.039	0.03	0.1889	C	T
rs510321	Myeloid	HLA-DPB1	0.008	0.032	0.8018	C	A
rs17208153	Myeloid	HLA-DPB1	-0.005	0.041	0.9016	A	C
rs1475961	Myeloid	HLA-DPB1	-0.023	0.025	0.3497	A	G
rs3132950	Myeloid	HLA-DPB1	-0.023	0.025	0.3497	C	T
rs1475960	Myeloid	HLA-DPB1	-0.023	0.025	0.3497	T	C
rs3096691	Myeloid	HLA-DPB1	-0.023	0.025	0.3615	G	A
rs483574	Myeloid	HLA-DPB1	0.008	0.032	0.8042	G	A
rs482759	Myeloid	HLA-DPB1	0.008	0.032	0.8018	A	G
rs9267853	Myeloid	HLA-DPB1	-0.021	0.025	0.4116	T	C
rs9296012	Myeloid	HLA-DPB1	0.003	0.033	0.936	C	T
rs532385	Myeloid	HLA-DPB1	-0.034	0.03	0.2637	G	A
rs3132949	Myeloid	HLA-DPB1	-0.047	0.026	0.06567	T	C
rs365053	Myeloid	HLA-DPB1	-0.01	0.029	0.7326	T	G
rs378088	Myeloid	HLA-DPB1	-0.011	0.029	0.7188	C	T
rs9404942	Myeloid	HLA-DPB1	-0.012	0.054	0.8297	C	T
rs9378123	Myeloid	HLA-DPB1	0.019	0.035	0.601	A	G
rs374205	Myeloid	HLA-DPB1	-0.031	0.043	0.478	A	G
rs399950	Myeloid	HLA-DPB1	-0.037	0.031	0.221	C	T
rs495089	Myeloid	HLA-DPB1	-0.039	0.03	0.204	A	G
rs436845	Myeloid	HLA-DPB1	-0.014	0.028	0.6258	A	G
rs1426713	Myeloid	HLA-DPB1	0.035	0.043	0.4106	C	T
rs440261	Myeloid	HLA-DPB1	-0.008	0.029	0.7802	A	G
rs404890	Myeloid	HLA-DPB1	0.014	0.025	0.5886	C	A
rs2849015	Myeloid	HLA-DPB1	0.014	0.025	0.5728	G	A
rs6457499	Myeloid	HLA-DPB1	-0.044	0.026	0.1006	T	C
rs377763	Myeloid	HLA-DPB1	-0.02	0.03	0.5047	C	A
rs389703	Myeloid	HLA-DPB1	-0.008	0.029	0.7743	C	T
rs9267873	Myeloid	HLA-DPB1	-0.022	0.025	0.3702	C	T
rs3134926	Myeloid	HLA-DPB1	-0.044	0.026	0.1006	C	G
rs6936346	Myeloid	HLA-DPB1	-0.044	0.026	0.1006	C	T
rs115944000	Myeloid	HLA-DPB1	-0.008	0.029	0.7743	T	C
rs9501398	Myeloid	HLA-DPB1	0.029	0.043	0.4964	G	T
rs9267898	Myeloid	HLA-DPB1	-0.022	0.025	0.3782	T	C
rs508445	Myeloid	HLA-DPB1	-0.144	0.052	0.006014	G	A
rs3130299	Myeloid	HLA-DPB1	-0.008	0.029	0.7743	A	G
rs693797	Myeloid	HLA-DPB1	0.009	0.025	0.7122	T	C
rs549182	Myeloid	HLA-DPB1	-0.179	0.075	0.01717	G	A
rs549270	Myeloid	HLA-DPB1	-0.175	0.062	0.00473	C	T
rs9267911	Myeloid	HLA-DPB1	-0.018	0.024	0.4599	T	C
rs3130303	Myeloid	HLA-DPB1	0.034	0.033	0.2988	A	G
rs114356017	Myeloid	HLA-DPB1	0.139	0.1	0.1627	C	T
rs6901158	Myeloid	HLA-DPB1	0.034	0.033	0.3025	C	T
rs6906128	Myeloid	HLA-DPB1	-0.003	0.028	0.9142	A	C
rs511027	Myeloid	HLA-DPB1	-0.056	0.04	0.1634	A	T
rs3130304	Myeloid	HLA-DPB1	0.043	0.029	0.1367	G	A
rs416352	Myeloid	HLA-DPB1	-0.004	0.026	0.8805	G	T
rs424232	Myeloid	HLA-DPB1	0.008	0.027	0.7517	C	T
rs12526104	Myeloid	HLA-DPB1	0.052	0.044	0.2459	A	G
rs439303	Myeloid	HLA-DPB1	0.01	0.027	0.7113	G	A
rs382259	Myeloid	HLA-DPB1	-0.024	0.029	0.4019	T	C
rs12529559	Myeloid	HLA-DPB1	0.052	0.053	0.3268	G	T
rs507778	Myeloid	HLA-DPB1	-0.008	0.025	0.7538	C	T
rs371156	Myeloid	HLA-DPB1	-0.023	0.029	0.4253	T	C
rs419132	Myeloid	HLA-DPB1	-0.032	0.028	0.2468	A	G
rs412657	Myeloid	HLA-DPB1	-0.021	0.024	0.3905	T	G
rs9267947	Myeloid	HLA-DPB1	-0.014	0.024	0.5469	A	G
rs411326	Myeloid	HLA-DPB1	0.005	0.027	0.8457	C	T
rs9267948	Myeloid	HLA-DPB1	-0.01	0.025	0.6931	G	A
rs427037	Myeloid	HLA-DPB1	-0.017	0.03	0.5641	A	G
rs10456404	Myeloid	HLA-DPB1	0.012	0.037	0.7586	T	C
rs17576984	Myeloid	HLA-DPB1	-0.016	0.046	0.7278	C	T
rs9267954	Myeloid	HLA-DPB1	0.001	0.027	0.9705	A	T
rs9267955	Myeloid	HLA-DPB1	0.001	0.034	0.9818	A	G
rs454748	Myeloid	HLA-DPB1	-0.015	0.024	0.5473	G	A
rs9267956	Myeloid	HLA-DPB1	0.004	0.025	0.857	A	G
rs440169	Myeloid	HLA-DPB1	-0.005	0.024	0.8392	G	A
rs9267958	Myeloid	HLA-DPB1	-0.005	0.024	0.8392	A	C
rs563412	Myeloid	HLA-DPB1	-0.006	0.024	0.7976	G	A
rs1559876	Myeloid	HLA-DPB1	0.006	0.025	0.7925	G	C
rs2894239	Myeloid	HLA-DPB1	-0.005	0.024	0.8392	T	G
rs2395110	Myeloid	HLA-DPB1	-0.007	0.024	0.7618	G	A
rs9296013	Myeloid	HLA-DPB1	0.044	0.071	0.5341	A	C
rs3115576	Myeloid	HLA-DPB1	-0.005	0.024	0.8392	T	A
rs6457509	Myeloid	HLA-DPB1	-0.005	0.024	0.8392	G	C
rs6936204	Myeloid	HLA-DPB1	-0.012	0.025	0.6284	T	C
rs9267971	Myeloid	HLA-DPB1	-0.005	0.024	0.8392	T	C
rs9267972	Myeloid	HLA-DPB1	-0.009	0.025	0.7132	A	G
rs2894240	Myeloid	HLA-DPB1	-0.005	0.024	0.8392	G	A
rs10223710	Myeloid	HLA-DPB1	-0.007	0.032	0.8322	A	G
rs3115573	Myeloid	HLA-DPB1	-0.005	0.024	0.8392	A	G
rs9296015	Myeloid	HLA-DPB1	-0.007	0.032	0.8322	G	A
rs114165089	Myeloid	HLA-DPB1	0.039	0.071	0.5839	C	T
rs4959089	Myeloid	HLA-DPB1	-0.007	0.032	0.8322	A	G
rs9357138	Myeloid	HLA-DPB1	0.012	0.038	0.7465	C	T
rs4959090	Myeloid	HLA-DPB1	-0.007	0.032	0.8322	G	A
rs6921945	Myeloid	HLA-DPB1	-0.007	0.032	0.8322	A	C
rs9267992	Myeloid	HLA-DPB1	0	0.034	0.9989	G	A
rs3115572	Myeloid	HLA-DPB1	-0.009	0.025	0.7132	C	G
rs12525893	Myeloid	HLA-DPB1	-0.003	0.032	0.9357	C	T
rs3130315	Myeloid	HLA-DPB1	-0.005	0.024	0.8401	G	A
rs3130316	Myeloid	HLA-DPB1	-0.009	0.025	0.7132	T	C
rs3115570	Myeloid	HLA-DPB1	-0.005	0.024	0.8525	A	G
rs3130320	Myeloid	HLA-DPB1	-0.019	0.025	0.4483	T	C
rs6457515	Myeloid	HLA-DPB1	0.015	0.029	0.5933	G	C
rs3130322	Myeloid	HLA-DPB1	0.015	0.029	0.5933	T	C
rs3132967	Myeloid	HLA-DPB1	0.015	0.029	0.5933	T	A
rs3115569	Myeloid	HLA-DPB1	0.015	0.029	0.6009	G	A
rs28895018	Myeloid	HLA-DPB1	0.008	0.051	0.8774	T	C
rs9268005	Myeloid	HLA-DPB1	0.005	0.026	0.8615	C	A
rs6931322	Myeloid	HLA-DPB1	0.013	0.028	0.6513	T	C
rs9268013	Myeloid	HLA-DPB1	0.031	0.03	0.2982	G	C
rs9268035	Myeloid	HLA-DPB1	0.007	0.025	0.7751	A	G
rs148409850	Myeloid	HLA-DPB1	-0.055	0.087	0.5295	G	A
rs3096686	Myeloid	HLA-DPB1	0.015	0.029	0.5933	C	G
rs3132971	Myeloid	HLA-DPB1	0.017	0.039	0.6624	T	G
rs9268055	Myeloid	HLA-DPB1	0.015	0.029	0.5933	T	C
rs4959091	Myeloid	HLA-DPB1	0.007	0.025	0.7679	G	A
rs3130332	Myeloid	HLA-DPB1	0.015	0.029	0.5933	A	T
rs2395114	Myeloid	HLA-DPB1	0.007	0.025	0.7679	A	G
rs3115563	Myeloid	HLA-DPB1	0.015	0.029	0.5933	T	A
rs3115562	Myeloid	HLA-DPB1	-0.066	0.053	0.2167	C	T
rs7767325	Myeloid	HLA-DPB1	0.015	0.029	0.5933	G	C
rs3132928	Myeloid	HLA-DPB1	0.015	0.029	0.5933	G	A
rs3096683	Myeloid	HLA-DPB1	0.014	0.032	0.6609	A	G
rs41289482	Myeloid	HLA-DPB1	-0.068	0.051	0.1832	G	A
rs3096682	Myeloid	HLA-DPB1	0.015	0.029	0.5933	A	C
rs3096681	Myeloid	HLA-DPB1	0.015	0.029	0.5933	A	G
rs2114436	Myeloid	HLA-DPB1	-0.066	0.053	0.2167	C	G
rs17201917	Myeloid	HLA-DPB1	0.01	0.034	0.7622	A	G
rs3115561	Myeloid	HLA-DPB1	0.015	0.029	0.5933	C	G
rs3132931	Myeloid	HLA-DPB1	0.031	0.03	0.2982	T	G
rs3132933	Myeloid	HLA-DPB1	-0.058	0.054	0.2866	G	T
rs3115560	Myeloid	HLA-DPB1	0.015	0.029	0.5933	G	A
rs6913182	Myeloid	HLA-DPB1	0.017	0.032	0.5874	T	C
rs3096673	Myeloid	HLA-DPB1	0.015	0.029	0.5933	T	C
rs3096674	Myeloid	HLA-DPB1	0.031	0.03	0.2982	G	A
rs3132945	Myeloid	HLA-DPB1	0.015	0.029	0.5933	A	G
rs3115557	Myeloid	HLA-DPB1	0.031	0.03	0.2982	C	T
rs1559873	Myeloid	HLA-DPB1	0.031	0.03	0.2982	T	C
rs1559874	Myeloid	HLA-DPB1	0.029	0.03	0.3308	G	A
rs3130340	Myeloid	HLA-DPB1	0.015	0.029	0.5933	T	C
rs9268103	Myeloid	HLA-DPB1	0.017	0.032	0.5874	A	G
rs3115553	Myeloid	HLA-DPB1	0.015	0.029	0.5933	C	T
rs115739548	Myeloid	HLA-DPB1	0.042	0.071	0.5538	C	T
rs3115552	Myeloid	HLA-DPB1	0.015	0.029	0.5933	C	T
rs28366171	Myeloid	HLA-DPB1	0.01	0.034	0.7622	C	T
rs9268125	Myeloid	HLA-DPB1	0.032	0.03	0.2758	T	C
rs6902465	Myeloid	HLA-DPB1	-0.066	0.053	0.2167	T	C
rs9268127	Myeloid	HLA-DPB1	0.015	0.032	0.6413	T	C
rs9268131	Myeloid	HLA-DPB1	0.031	0.03	0.2982	A	G
rs555826822	Myeloid	HLA-DPB1	0.007	0.025	0.7604	A	G
rs9268135	Myeloid	HLA-DPB1	0.031	0.03	0.2982	A	G
rs78939685	Myeloid	HLA-DPB1	0.023	0.032	0.4712	G	A
rs9268137	Myeloid	HLA-DPB1	0.028	0.03	0.3383	G	A
rs7751896	Myeloid	HLA-DPB1	0.015	0.029	0.5933	G	A
rs28732186	Myeloid	HLA-DPB1	0.008	0.051	0.8774	G	A
rs9268138	Myeloid	HLA-DPB1	0.001	0.034	0.9712	A	G
rs9268139	Myeloid	HLA-DPB1	0.015	0.032	0.6413	A	G
rs4711291	Myeloid	HLA-DPB1	0.015	0.029	0.5933	C	G
rs9268142	Myeloid	HLA-DPB1	0.02	0.03	0.4992	T	C
rs9268145	Myeloid	HLA-DPB1	0.017	0.029	0.5493	T	G
rs4713518	Myeloid	HLA-DPB1	0.007	0.025	0.7604	A	G
rs926070	Myeloid	HLA-DPB1	0.005	0.026	0.8346	G	A
rs9268148	Myeloid	HLA-DPB1	0.017	0.032	0.5874	G	A
rs17422727	Myeloid	HLA-DPB1	0.01	0.034	0.7622	C	G
rs6935269	Myeloid	HLA-DPB1	0.015	0.029	0.5933	T	C
rs482194	Myeloid	HLA-DPB1	0.006	0.025	0.797	A	G
rs7775397	Myeloid	HLA-DPB1	0.017	0.039	0.6624	T	G
rs3749966	Myeloid	HLA-DPB1	0.015	0.029	0.5933	T	C
rs560505	Myeloid	HLA-DPB1	0.009	0.025	0.7105	A	G
rs10947251	Myeloid	HLA-DPB1	0.074	0.06	0.2158	G	A
rs6457535	Myeloid	HLA-DPB1	0.001	0.035	0.9711	A	G
rs6910668	Myeloid	HLA-DPB1	0.015	0.032	0.6413	T	G
rs9268153	Myeloid	HLA-DPB1	0.015	0.032	0.6413	C	T
rs11751697	Myeloid	HLA-DPB1	0.074	0.06	0.2158	C	T
rs6906662	Myeloid	HLA-DPB1	0.008	0.051	0.8774	G	A
rs565571	Myeloid	HLA-DPB1	0.008	0.025	0.7575	G	A
rs7745174	Myeloid	HLA-DPB1	0.015	0.032	0.6413	G	A
rs7750783	Myeloid	HLA-DPB1	0.025	0.029	0.3795	C	T
rs537757	Myeloid	HLA-DPB1	0.005	0.025	0.8449	A	T
rs6909427	Myeloid	HLA-DPB1	0.015	0.029	0.5933	T	G
rs28366175	Myeloid	HLA-DPB1	-0.027	0.046	0.5588	T	C
rs7775332	Myeloid	HLA-DPB1	0.015	0.029	0.5933	A	T
rs477005	Myeloid	HLA-DPB1	0.008	0.025	0.7575	A	G
rs9268164	Myeloid	HLA-DPB1	0.015	0.029	0.5933	A	T
rs7742654	Myeloid	HLA-DPB1	0.027	0.029	0.3614	C	G
rs3864299	Myeloid	HLA-DPB1	0.027	0.029	0.3614	A	T
rs3864300	Myeloid	HLA-DPB1	0.027	0.029	0.3614	G	T
rs12660769	Myeloid	HLA-DPB1	0.048	0.045	0.2813	C	G
rs9268165	Myeloid	HLA-DPB1	0.027	0.029	0.3614	A	G
rs9268166	Myeloid	HLA-DPB1	0.027	0.029	0.3614	T	C
rs9268167	Myeloid	HLA-DPB1	0.015	0.029	0.5933	C	A
rs9268168	Myeloid	HLA-DPB1	0.027	0.029	0.3614	C	T
rs9268170	Myeloid	HLA-DPB1	0.027	0.029	0.3614	A	G
rs6457536	Myeloid	HLA-DPB1	0.027	0.029	0.3614	A	G
rs9268176	Myeloid	HLA-DPB1	0.031	0.03	0.2982	C	T
rs9268177	Myeloid	HLA-DPB1	0.017	0.039	0.6624	C	A
rs7341328	Myeloid	HLA-DPB1	0.027	0.029	0.3614	G	A
rs9268192	Myeloid	HLA-DPB1	0.027	0.029	0.3614	C	T
rs9268197	Myeloid	HLA-DPB1	0.031	0.03	0.2982	C	A
rs9268198	Myeloid	HLA-DPB1	0.027	0.029	0.3614	C	T
rs502626	Myeloid	HLA-DPB1	0.006	0.025	0.797	A	G
rs9268199	Myeloid	HLA-DPB1	0.015	0.032	0.6511	G	A
rs9268200	Myeloid	HLA-DPB1	0.028	0.029	0.3324	C	T
rs3864302	Myeloid	HLA-DPB1	0.014	0.029	0.624	C	T
rs9268201	Myeloid	HLA-DPB1	0.015	0.029	0.5933	G	A
rs9268202	Myeloid	HLA-DPB1	0.031	0.03	0.2982	C	T
rs9268204	Myeloid	HLA-DPB1	0.027	0.029	0.3614	C	T
rs28732188	Myeloid	HLA-DPB1	0.008	0.051	0.8774	C	A
rs6934429	Myeloid	HLA-DPB1	0.027	0.029	0.3614	G	T
rs6934776	Myeloid	HLA-DPB1	0.031	0.03	0.2982	G	A
rs9501173	Myeloid	HLA-DPB1	0.074	0.06	0.2158	G	A
rs9268205	Myeloid	HLA-DPB1	0.019	0.032	0.5504	A	G
rs6939410	Myeloid	HLA-DPB1	0.031	0.03	0.2982	A	G
rs1018433	Myeloid	HLA-DPB1	0.027	0.029	0.3614	A	T
rs1018430	Myeloid	HLA-DPB1	0.015	0.029	0.5933	C	T
rs9268212	Myeloid	HLA-DPB1	0.031	0.03	0.2982	T	C
rs2069026	Myeloid	HLA-DPB1	0.027	0.029	0.3614	C	T
rs6903871	Myeloid	HLA-DPB1	0.015	0.029	0.5933	A	C
rs547261	Myeloid	HLA-DPB1	0.007	0.025	0.7655	G	A
rs2395141	Myeloid	HLA-DPB1	0.007	0.026	0.8005	G	A
rs9268213	Myeloid	HLA-DPB1	0.027	0.029	0.3614	A	G
rs9268215	Myeloid	HLA-DPB1	0.027	0.029	0.3614	A	G
rs6910071	Myeloid	HLA-DPB1	0.017	0.029	0.5501	A	G
rs6909790	Myeloid	HLA-DPB1	0.027	0.029	0.3614	A	G
rs6915455	Myeloid	HLA-DPB1	0.027	0.029	0.3614	G	A
rs9268218	Myeloid	HLA-DPB1	0.027	0.029	0.3614	A	G
rs3749967	Myeloid	HLA-DPB1	0.074	0.06	0.2158	T	C
rs9268219	Myeloid	HLA-DPB1	0.011	0.04	0.7809	T	G
rs9268220	Myeloid	HLA-DPB1	0.015	0.032	0.6413	C	T
rs531094	Myeloid	HLA-DPB1	0.009	0.025	0.7276	T	A
rs500279	Myeloid	HLA-DPB1	-0.058	0.054	0.2866	C	T
rs498422	Myeloid	HLA-DPB1	-0.072	0.046	0.1218	T	G
rs9501176	Myeloid	HLA-DPB1	0.074	0.06	0.2158	G	C
rs9268230	Myeloid	HLA-DPB1	0.007	0.026	0.8005	G	A
rs6920338	Myeloid	HLA-DPB1	0.006	0.034	0.8469	C	T
rs574710	Myeloid	HLA-DPB1	0.005	0.024	0.8445	T	C
rs539703	Myeloid	HLA-DPB1	0.007	0.025	0.7655	A	C
rs546857	Myeloid	HLA-DPB1	0.01	0.025	0.6799	C	T
rs547077	Myeloid	HLA-DPB1	0.005	0.024	0.8445	T	C
rs9268234	Myeloid	HLA-DPB1	0.019	0.032	0.5504	A	C
rs28366180	Myeloid	HLA-DPB1	-0.003	0.047	0.9553	G	T
rs570963	Myeloid	HLA-DPB1	-0.017	0.037	0.6421	A	G
rs9268235	Myeloid	HLA-DPB1	0.017	0.039	0.6624	C	T
rs4279480	Myeloid	HLA-DPB1	0.007	0.026	0.8005	G	T
rs485774	Myeloid	HLA-DPB1	0.007	0.025	0.7655	A	G
rs496360	Myeloid	HLA-DPB1	-0.061	0.054	0.2563	A	G
rs4348357	Myeloid	HLA-DPB1	0.007	0.026	0.8005	T	G
rs742697	Myeloid	HLA-DPB1	0.007	0.026	0.8005	C	T
rs521828	Myeloid	HLA-DPB1	0.001	0.027	0.9636	C	T
rs523627	Myeloid	HLA-DPB1	0.007	0.025	0.7655	G	T
rs525607	Myeloid	HLA-DPB1	0.005	0.024	0.8445	C	T
rs552339	Myeloid	HLA-DPB1	0.007	0.025	0.7655	G	A
rs9501178	Myeloid	HLA-DPB1	0.074	0.06	0.2158	A	C
rs3132957	Myeloid	HLA-DPB1	0.007	0.026	0.8005	T	C
rs533885	Myeloid	HLA-DPB1	0.007	0.025	0.7682	A	G
rs3129905	Myeloid	HLA-DPB1	0.004	0.026	0.8833	T	G
rs504203	Myeloid	HLA-DPB1	0.007	0.025	0.7655	T	C
rs505274	Myeloid	HLA-DPB1	0.006	0.025	0.7939	G	A
rs508805	Myeloid	HLA-DPB1	0.006	0.025	0.7939	G	A
rs524578	Myeloid	HLA-DPB1	0.004	0.024	0.8734	G	A
rs533449611	Myeloid	HLA-DPB1	0.004	0.035	0.9135	A	C
rs9348880	Myeloid	HLA-DPB1	0.004	0.024	0.8734	C	T
rs9348881	Myeloid	HLA-DPB1	0.004	0.024	0.8615	C	G
rs17208363	Myeloid	HLA-DPB1	0.004	0.051	0.9403	G	A
rs12524063	Myeloid	HLA-DPB1	0.047	0.044	0.2792	T	A
rs9368713	Myeloid	HLA-DPB1	0.006	0.025	0.7939	T	C
rs9368714	Myeloid	HLA-DPB1	0.018	0.025	0.4719	G	A
rs3132958	Myeloid	HLA-DPB1	0.023	0.028	0.4172	A	G
rs3129947	Myeloid	HLA-DPB1	0.023	0.028	0.4172	T	G
rs10484560	Myeloid	HLA-DPB1	0.047	0.044	0.2792	G	A
rs9405090	Myeloid	HLA-DPB1	0.007	0.024	0.7746	A	G
rs3129949	Myeloid	HLA-DPB1	-0.009	0.029	0.7632	C	A
rs3132959	Myeloid	HLA-DPB1	0.023	0.028	0.417	G	A
rs1003879	Myeloid	HLA-DPB1	-0.009	0.026	0.7191	G	A
rs742582	Myeloid	HLA-DPB1	0.007	0.025	0.7821	G	A
rs1003878	Myeloid	HLA-DPB1	-0.009	0.029	0.7632	G	A
rs910052	Myeloid	HLA-DPB1	0.006	0.025	0.7939	G	T
rs1076712	Myeloid	HLA-DPB1	0.014	0.025	0.5793	T	C
rs9366793	Myeloid	HLA-DPB1	0.004	0.024	0.8734	T	C
rs9348882	Myeloid	HLA-DPB1	0.006	0.025	0.7939	C	T
rs9380290	Myeloid	HLA-DPB1	0.004	0.024	0.8734	C	G
rs9357140	Myeloid	HLA-DPB1	0.006	0.025	0.7939	G	A
rs2022537	Myeloid	HLA-DPB1	-0.009	0.029	0.7632	G	A
rs1474729	Myeloid	HLA-DPB1	0.006	0.025	0.7939	A	C
rs1474728	Myeloid	HLA-DPB1	0.006	0.025	0.7939	C	T
rs1265757	Myeloid	HLA-DPB1	0.017	0.039	0.6624	C	T
rs10807100	Myeloid	HLA-DPB1	0.006	0.025	0.7939	G	A
rs6929776	Myeloid	HLA-DPB1	0.004	0.024	0.8734	G	A
rs1265754	Myeloid	HLA-DPB1	0.017	0.039	0.6624	T	A
rs28361060	Myeloid	HLA-DPB1	0.014	0.029	0.6148	G	A
rs7765585	Myeloid	HLA-DPB1	0.062	0.037	0.09492	A	G
rs6930681	Myeloid	HLA-DPB1	0.006	0.025	0.7939	G	A
rs12526151	Myeloid	HLA-DPB1	0.049	0.044	0.2674	A	G
rs973037	Myeloid	HLA-DPB1	0.006	0.025	0.7939	C	T
rs926594	Myeloid	HLA-DPB1	0.006	0.025	0.7939	T	G
rs3129900	Myeloid	HLA-DPB1	0.017	0.032	0.5982	G	T
rs9368716	Myeloid	HLA-DPB1	-0.006	0.024	0.7927	G	A
rs2273019	Myeloid	HLA-DPB1	0.011	0.025	0.6505	C	T
rs28732192	Myeloid	HLA-DPB1	0.004	0.051	0.9403	A	T
rs3117138	Myeloid	HLA-DPB1	0.023	0.028	0.4172	C	A
rs2022534	Myeloid	HLA-DPB1	0.006	0.025	0.7939	T	C
rs2022533	Myeloid	HLA-DPB1	0.004	0.024	0.8734	T	G
rs1033500	Myeloid	HLA-DPB1	0.006	0.025	0.7939	G	A
rs3132944	Myeloid	HLA-DPB1	0.023	0.028	0.4172	T	C
rs1033499	Myeloid	HLA-DPB1	0.013	0.032	0.6788	G	A
rs1033498	Myeloid	HLA-DPB1	0.006	0.025	0.7939	T	C
rs9469099	Myeloid	HLA-DPB1	0.042	0.071	0.5538	G	A
rs2143468	Myeloid	HLA-DPB1	0.006	0.025	0.7939	A	T
rs2022531	Myeloid	HLA-DPB1	0.023	0.028	0.4172	G	A
rs2143466	Myeloid	HLA-DPB1	0.004	0.025	0.8734	C	T
rs2143465	Myeloid	HLA-DPB1	0.006	0.025	0.7939	T	C
rs3117137	Myeloid	HLA-DPB1	-0.008	0.029	0.787	C	T
rs3129904	Myeloid	HLA-DPB1	0.022	0.028	0.4259	A	G
rs3132955	Myeloid	HLA-DPB1	0.022	0.028	0.4262	C	G
rs9268260	Myeloid	HLA-DPB1	0.006	0.025	0.7939	C	T
rs3132954	Myeloid	HLA-DPB1	0.007	0.024	0.7821	G	A
rs72843221	Myeloid	HLA-DPB1	0.047	0.044	0.2874	A	C
rs6904320	Myeloid	HLA-DPB1	0.025	0.028	0.373	A	G
rs7383144	Myeloid	HLA-DPB1	0.025	0.028	0.373	C	T
rs9268267	Myeloid	HLA-DPB1	-0.063	0.053	0.2405	A	G
rs9268268	Myeloid	HLA-DPB1	0.025	0.028	0.373	A	G
rs4576282	Myeloid	HLA-DPB1	0.006	0.025	0.8157	A	G
rs4959092	Myeloid	HLA-DPB1	0.006	0.025	0.8157	T	G
rs4959093	Myeloid	HLA-DPB1	0.006	0.025	0.8153	T	C
rs4959094	Myeloid	HLA-DPB1	0.006	0.025	0.8153	C	T
rs4959025	Myeloid	HLA-DPB1	0.006	0.025	0.8047	A	C
rs4959026	Myeloid	HLA-DPB1	0.006	0.025	0.8047	G	T
rs3117134	Myeloid	HLA-DPB1	0.014	0.025	0.5774	T	C
rs3117133	Myeloid	HLA-DPB1	0.025	0.028	0.373	G	C
rs4959096	Myeloid	HLA-DPB1	0.006	0.025	0.8047	G	A
rs9268283	Myeloid	HLA-DPB1	0.006	0.025	0.8047	T	C
rs9268284	Myeloid	HLA-DPB1	0.006	0.025	0.8157	G	A
rs28366182	Myeloid	HLA-DPB1	-0.027	0.046	0.5588	A	G
rs3117128	Myeloid	HLA-DPB1	0.021	0.028	0.4529	A	G
rs910051	Myeloid	HLA-DPB1	0.017	0.039	0.6624	T	G
rs9268285	Myeloid	HLA-DPB1	0.006	0.025	0.8157	T	C
rs910050	Myeloid	HLA-DPB1	0.014	0.025	0.5774	G	C
rs910049	Myeloid	HLA-DPB1	0.024	0.028	0.388	T	C
rs12198399	Myeloid	HLA-DPB1	0.18	0.083	0.02917	G	A
rs3117126	Myeloid	HLA-DPB1	0.025	0.028	0.3776	C	T
rs969893	Myeloid	HLA-DPB1	0.013	0.025	0.603	C	A
rs969892	Myeloid	HLA-DPB1	-0.008	0.029	0.7877	T	C
rs969891	Myeloid	HLA-DPB1	0.014	0.025	0.5774	T	C
rs3117122	Myeloid	HLA-DPB1	0.013	0.025	0.603	C	T
rs2076542	Myeloid	HLA-DPB1	0.005	0.025	0.8337	G	A
rs28732195	Myeloid	HLA-DPB1	0	0.051	0.9987	A	G
rs2076541	Myeloid	HLA-DPB1	0.006	0.025	0.8047	T	C
rs2076540	Myeloid	HLA-DPB1	0.009	0.025	0.7182	T	C
rs2076539	Myeloid	HLA-DPB1	0.014	0.025	0.5774	T	C
rs2076538	Myeloid	HLA-DPB1	0.006	0.025	0.8047	A	C
rs2076537	Myeloid	HLA-DPB1	0.013	0.025	0.603	G	A
rs761189	Myeloid	HLA-DPB1	0.014	0.025	0.5774	T	C
rs761188	Myeloid	HLA-DPB1	0.013	0.025	0.603	A	G
rs761187	Myeloid	HLA-DPB1	0.009	0.025	0.7182	A	G
rs3117119	Myeloid	HLA-DPB1	0.015	0.032	0.6462	G	A
rs1265763	Myeloid	HLA-DPB1	0.009	0.03	0.77	C	T
rs9268301	Myeloid	HLA-DPB1	0.017	0.025	0.4896	G	A
rs3132963	Myeloid	HLA-DPB1	0.012	0.032	0.722	G	A
rs2022544	Myeloid	HLA-DPB1	0.061	0.037	0.103	C	T
rs1265762	Myeloid	HLA-DPB1	0.01	0.024	0.677	C	A
rs3117117	Myeloid	HLA-DPB1	0.002	0.034	0.9643	C	A
rs2395148	Myeloid	HLA-DPB1	0.042	0.071	0.5538	G	T
rs1265761	Myeloid	HLA-DPB1	-0.063	0.053	0.2405	A	G
rs1265760	Myeloid	HLA-DPB1	0.01	0.024	0.677	T	C
rs1265759	Myeloid	HLA-DPB1	0.01	0.024	0.677	C	T
rs3129906	Myeloid	HLA-DPB1	0.021	0.028	0.4529	C	T
rs1265758	Myeloid	HLA-DPB1	0.003	0.024	0.9027	A	G
rs3129907	Myeloid	HLA-DPB1	0.02	0.028	0.4736	G	A
rs3117114	Myeloid	HLA-DPB1	0.021	0.028	0.4529	T	C
rs2206618	Myeloid	HLA-DPB1	0.009	0.03	0.77	A	G
rs17202071	Myeloid	HLA-DPB1	0.047	0.044	0.2878	A	G
rs9268302	Myeloid	HLA-DPB1	0.009	0.03	0.77	C	T
rs6907322	Myeloid	HLA-DPB1	0.022	0.032	0.4903	G	A
rs3117113	Myeloid	HLA-DPB1	0.021	0.028	0.4529	A	C
rs6907757	Myeloid	HLA-DPB1	0.061	0.037	0.103	C	T
rs13196329	Myeloid	HLA-DPB1	-0.072	0.086	0.4017	A	C
rs2395149	Myeloid	HLA-DPB1	0.017	0.039	0.6624	G	A
rs3129908	Myeloid	HLA-DPB1	0.003	0.024	0.9027	C	A
rs2894249	Myeloid	HLA-DPB1	0.021	0.028	0.4529	C	T
rs2395150	Myeloid	HLA-DPB1	0.003	0.024	0.9027	G	A
rs9268303	Myeloid	HLA-DPB1	0.022	0.032	0.4903	G	A
rs6904636	Myeloid	HLA-DPB1	0.01	0.024	0.6873	C	T
rs3129911	Myeloid	HLA-DPB1	0.01	0.024	0.677	C	T
rs9268325	Myeloid	HLA-DPB1	0.009	0.03	0.77	C	T
rs9268326	Myeloid	HLA-DPB1	0.005	0.024	0.8444	T	C
rs9268330	Myeloid	HLA-DPB1	0.009	0.03	0.77	A	G
rs7744155	Myeloid	HLA-DPB1	0.009	0.03	0.77	C	T
rs6457553	Myeloid	HLA-DPB1	0.061	0.037	0.09908	A	G
rs2223636	Myeloid	HLA-DPB1	0.011	0.025	0.6505	T	A
rs9268343	Myeloid	HLA-DPB1	0.005	0.025	0.8337	A	G
rs9268345	Myeloid	HLA-DPB1	0.005	0.024	0.8444	G	A
rs9268347	Myeloid	HLA-DPB1	0.009	0.03	0.7702	G	A
rs9268350	Myeloid	HLA-DPB1	0.009	0.03	0.77	T	C
rs34673422	Myeloid	HLA-DPB1	-0.073	0.087	0.4047	A	C
rs9268351	Myeloid	HLA-DPB1	-0.063	0.053	0.2405	G	A
rs3129921	Myeloid	HLA-DPB1	0.01	0.024	0.6873	A	G
rs3129922	Myeloid	HLA-DPB1	0.01	0.024	0.6873	C	T
rs3129923	Myeloid	HLA-DPB1	0.01	0.024	0.677	A	G
rs9268361	Myeloid	HLA-DPB1	0.009	0.03	0.77	G	A
rs3129924	Myeloid	HLA-DPB1	0.009	0.032	0.7808	C	T
rs9268362	Myeloid	HLA-DPB1	0.018	0.029	0.5307	A	G
rs3129925	Myeloid	HLA-DPB1	0.009	0.032	0.7808	G	A
rs9268364	Myeloid	HLA-DPB1	0.009	0.03	0.77	C	T
rs3129926	Myeloid	HLA-DPB1	0.009	0.032	0.7808	T	C
rs12529400	Myeloid	HLA-DPB1	0.047	0.044	0.289	G	C
rs3129927	Myeloid	HLA-DPB1	0.017	0.039	0.6623	A	C
rs9268368	Myeloid	HLA-DPB1	0.005	0.024	0.8444	T	C
rs7769740	Myeloid	HLA-DPB1	0.047	0.044	0.289	C	T
rs7770048	Myeloid	HLA-DPB1	0.061	0.037	0.09908	C	T
rs28366185	Myeloid	HLA-DPB1	-0.027	0.046	0.5598	G	A
rs2143462	Myeloid	HLA-DPB1	0.012	0.032	0.6994	G	A
rs2143461	Myeloid	HLA-DPB1	0.009	0.032	0.7808	G	A
rs2073048	Myeloid	HLA-DPB1	0.061	0.037	0.09908	G	A
rs3129931	Myeloid	HLA-DPB1	0.021	0.028	0.4479	C	T
rs2073046	Myeloid	HLA-DPB1	0.005	0.024	0.8444	C	T
rs3129932	Myeloid	HLA-DPB1	0.021	0.028	0.4529	G	C
rs3129933	Myeloid	HLA-DPB1	0.013	0.032	0.6781	G	A
rs3129934	Myeloid	HLA-DPB1	0.015	0.032	0.6462	T	C
rs3129935	Myeloid	HLA-DPB1	0.009	0.032	0.7808	A	G
rs3129936	Myeloid	HLA-DPB1	0.021	0.028	0.4529	A	G
rs3129937	Myeloid	HLA-DPB1	0.009	0.032	0.7808	C	A
rs3129938	Myeloid	HLA-DPB1	0.015	0.032	0.6462	T	A
rs6903816	Myeloid	HLA-DPB1	0.009	0.03	0.7573	A	G
rs9268384	Myeloid	HLA-DPB1	0.005	0.024	0.8444	A	G
rs3129939	Myeloid	HLA-DPB1	0.009	0.032	0.7808	A	G
rs2273017	Myeloid	HLA-DPB1	0.021	0.024	0.3807	G	A
rs3129941	Myeloid	HLA-DPB1	0.021	0.028	0.4558	A	G
rs3129942	Myeloid	HLA-DPB1	0.011	0.028	0.6986	G	T
rs28986326	Myeloid	HLA-DPB1	-0.058	0.05	0.2394	C	T
rs3117111	Myeloid	HLA-DPB1	0.021	0.028	0.4529	C	T
rs3129943	Myeloid	HLA-DPB1	0.005	0.028	0.8682	A	G
rs2050191	Myeloid	HLA-DPB1	0.021	0.028	0.4577	A	T
rs2073044	Myeloid	HLA-DPB1	0.028	0.026	0.2847	C	T
rs2050190	Myeloid	HLA-DPB1	0.008	0.026	0.7673	A	G
rs2073045	Myeloid	HLA-DPB1	-0.006	0.024	0.7964	G	A
rs6913309	Myeloid	HLA-DPB1	0.025	0.027	0.3436	T	A
rs2050188	Myeloid	HLA-DPB1	0.023	0.025	0.3687	C	T
rs3117109	Myeloid	HLA-DPB1	0.017	0.039	0.6676	C	T
rs9268401	Myeloid	HLA-DPB1	0.011	0.026	0.6801	A	G
rs9268402	Myeloid	HLA-DPB1	0.024	0.023	0.2979	G	A
rs9391858	Myeloid	HLA-DPB1	0.023	0.032	0.4624	A	G
rs9268403	Myeloid	HLA-DPB1	0.012	0.026	0.6351	T	C
rs9268404	Myeloid	HLA-DPB1	0.012	0.026	0.6493	C	T
rs12190740	Myeloid	HLA-DPB1	0.172	0.082	0.03548	C	T
rs9268406	Myeloid	HLA-DPB1	0.01	0.026	0.689	C	T
rs3129945	Myeloid	HLA-DPB1	-0.032	0.029	0.2689	G	A
rs3117105	Myeloid	HLA-DPB1	0.001	0.027	0.9645	T	C
rs9268425	Myeloid	HLA-DPB1	0.011	0.026	0.6748	C	T
rs9268428	Myeloid	HLA-DPB1	0.011	0.026	0.6696	G	T
rs9268429	Myeloid	HLA-DPB1	0.017	0.026	0.5173	A	G
rs12528797	Myeloid	HLA-DPB1	0.046	0.037	0.2217	A	G
rs7758215	Myeloid	HLA-DPB1	0.045	0.034	0.1827	G	T
rs7757831	Myeloid	HLA-DPB1	-0.01	0.077	0.8985	A	G
rs7758128	Myeloid	HLA-DPB1	0.019	0.086	0.8277	C	A
rs9268430	Myeloid	HLA-DPB1	-0.028	0.047	0.5454	A	C
rs2894252	Myeloid	HLA-DPB1	0.011	0.026	0.6696	G	T
rs9268431	Myeloid	HLA-DPB1	0.011	0.026	0.6696	T	G
rs2894253	Myeloid	HLA-DPB1	0.046	0.037	0.2217	T	G
rs2395153	Myeloid	HLA-DPB1	0.028	0.024	0.2372	C	G
rs9268432	Myeloid	HLA-DPB1	0.011	0.026	0.6696	A	G
rs2894254	Myeloid	HLA-DPB1	0.014	0.039	0.7206	T	G
rs9268433	Myeloid	HLA-DPB1	0.025	0.028	0.3802	T	G
rs72843270	Myeloid	HLA-DPB1	0.046	0.037	0.2217	C	T
rs62402699	Myeloid	HLA-DPB1	-0.01	0.077	0.8985	A	G
rs9268435	Myeloid	HLA-DPB1	0.033	0.024	0.1649	G	A
rs9268439	Myeloid	HLA-DPB1	0.017	0.026	0.5173	G	A
rs1980495	Myeloid	HLA-DPB1	0.017	0.026	0.5173	A	C
rs28895023	Myeloid	HLA-DPB1	-0.043	0.051	0.3971	G	A
rs8180664	Myeloid	HLA-DPB1	0.011	0.026	0.6696	C	T
rs56673349	Myeloid	HLA-DPB1	-0.01	0.077	0.8985	A	G
rs9268446	Myeloid	HLA-DPB1	0.011	0.026	0.6696	A	G
rs3117104	Myeloid	HLA-DPB1	0.001	0.027	0.9725	T	A
rs3117103	Myeloid	HLA-DPB1	0.027	0.037	0.4639	A	T
rs9268454	Myeloid	HLA-DPB1	0.017	0.026	0.5173	A	G
rs28366186	Myeloid	HLA-DPB1	-0.031	0.047	0.5043	T	G
rs9268455	Myeloid	HLA-DPB1	0.025	0.028	0.3802	C	T
rs9268456	Myeloid	HLA-DPB1	0.017	0.026	0.5173	C	A
rs9268457	Myeloid	HLA-DPB1	0.017	0.026	0.5173	A	G
rs9268459	Myeloid	HLA-DPB1	0.017	0.026	0.5173	G	A
rs4373382	Myeloid	HLA-DPB1	0.031	0.024	0.1844	A	C
rs62402701	Myeloid	HLA-DPB1	0.019	0.086	0.8277	A	T
rs9268460	Myeloid	HLA-DPB1	0.032	0.024	0.1744	T	C
rs6930777	Myeloid	HLA-DPB1	0.047	0.037	0.2072	C	T
rs9268461	Myeloid	HLA-DPB1	0.011	0.026	0.6696	C	A
rs4424066	Myeloid	HLA-DPB1	0.03	0.024	0.202	A	G
rs1555115	Myeloid	HLA-DPB1	0.039	0.034	0.2576	C	G
rs1555114	Myeloid	HLA-DPB1	0.042	0.034	0.2082	A	G
rs3129948	Myeloid	HLA-DPB1	0.001	0.027	0.9773	C	A
rs28362674	Myeloid	HLA-DPB1	0.042	0.034	0.2082	G	A
rs17202218	Myeloid	HLA-DPB1	0.033	0.034	0.3314	C	T
rs17202225	Myeloid	HLA-DPB1	0.039	0.034	0.2576	A	G
rs17208573	Myeloid	HLA-DPB1	0.042	0.034	0.2082	A	G
rs17208587	Myeloid	HLA-DPB1	-0.009	0.051	0.858	T	C
rs9268472	Myeloid	HLA-DPB1	0.03	0.024	0.202	G	A
rs9268473	Myeloid	HLA-DPB1	0.03	0.024	0.202	A	G
rs17208601	Myeloid	HLA-DPB1	0.042	0.034	0.2257	G	A
rs62402732	Myeloid	HLA-DPB1	0.039	0.034	0.2576	A	G
rs67512154	Myeloid	HLA-DPB1	0.049	0.034	0.1547	G	C
rs72843281	Myeloid	HLA-DPB1	0.039	0.034	0.2576	T	C
rs67927165	Myeloid	HLA-DPB1	0.049	0.034	0.1547	G	A
rs62402739	Myeloid	HLA-DPB1	0.039	0.034	0.2576	G	A
rs17423649	Myeloid	HLA-DPB1	0.039	0.034	0.2576	C	T
rs9268474	Myeloid	HLA-DPB1	0.011	0.026	0.6591	T	C
rs28366190	Myeloid	HLA-DPB1	-0.031	0.047	0.5043	C	T
rs17208615	Myeloid	HLA-DPB1	0.039	0.034	0.2576	A	G
rs72843289	Myeloid	HLA-DPB1	0.036	0.034	0.2777	T	G
rs17202259	Myeloid	HLA-DPB1	0.039	0.034	0.2576	T	G
rs12529049	Myeloid	HLA-DPB1	0.049	0.034	0.1547	C	T
rs12529106	Myeloid	HLA-DPB1	0.042	0.034	0.2082	G	A
rs17208650	Myeloid	HLA-DPB1	0.049	0.034	0.1547	C	T
rs12525722	Myeloid	HLA-DPB1	0.033	0.034	0.3314	A	G
rs3129950	Myeloid	HLA-DPB1	0.012	0.039	0.7619	G	C
rs9268475	Myeloid	HLA-DPB1	0.011	0.026	0.6591	C	T
rs3117099	Myeloid	HLA-DPB1	-0.033	0.029	0.25	G	A
rs3129951	Myeloid	HLA-DPB1	0.002	0.027	0.9338	T	C
rs17423698	Myeloid	HLA-DPB1	0.049	0.034	0.1547	T	C
rs114386417	Myeloid	HLA-DPB1	0.039	0.034	0.2576	T	G
rs115303880	Myeloid	HLA-DPB1	0.042	0.034	0.2082	G	T
rs3117098	Myeloid	HLA-DPB1	0.001	0.027	0.9708	G	A
rs17495592	Myeloid	HLA-DPB1	0.042	0.034	0.2082	A	G
rs3117097	Myeloid	HLA-DPB1	0.005	0.033	0.8706	A	G
rs67019312	Myeloid	HLA-DPB1	0.049	0.034	0.1547	T	C
rs1143259	Myeloid	HLA-DPB1	0.044	0.034	0.1876	G	A
rs62402754	Myeloid	HLA-DPB1	0.052	0.034	0.1283	G	A
rs16870123	Myeloid	HLA-DPB1	0.052	0.034	0.1235	G	A
rs115690055	Myeloid	HLA-DPB1	0.046	0.034	0.1701	C	T
rs17577980	Myeloid	HLA-DPB1	0.011	0.046	0.8104	G	A
rs17423753	Myeloid	HLA-DPB1	0.042	0.034	0.2082	C	A
rs111682962	Myeloid	HLA-DPB1	0.042	0.034	0.2082	C	T
rs113485731	Myeloid	HLA-DPB1	0.039	0.034	0.2576	T	A
rs67722415	Myeloid	HLA-DPB1	0.042	0.034	0.2082	A	G
rs66987263	Myeloid	HLA-DPB1	0.049	0.034	0.1547	A	G
rs72847912	Myeloid	HLA-DPB1	0.049	0.034	0.1547	A	G
rs72847914	Myeloid	HLA-DPB1	0.049	0.034	0.1547	C	T
rs62402755	Myeloid	HLA-DPB1	0.039	0.034	0.2576	C	T
rs17208671	Myeloid	HLA-DPB1	0.024	0.029	0.4235	G	T
rs17202316	Myeloid	HLA-DPB1	0.039	0.034	0.2576	G	A
rs3817976	Myeloid	HLA-DPB1	0.039	0.034	0.2576	C	T
rs17208699	Myeloid	HLA-DPB1	0.039	0.034	0.2576	T	G
rs3817973	Myeloid	HLA-DPB1	0.031	0.024	0.1971	C	T
rs17202358	Myeloid	HLA-DPB1	0.036	0.034	0.2979	C	T
rs17202365	Myeloid	HLA-DPB1	0.045	0.034	0.1832	G	A
rs17202372	Myeloid	HLA-DPB1	0.045	0.034	0.1832	A	G
rs3817969	Myeloid	HLA-DPB1	0.039	0.034	0.2424	C	T
rs17208727	Myeloid	HLA-DPB1	0.036	0.034	0.2979	C	T
rs17208734	Myeloid	HLA-DPB1	0.036	0.034	0.2979	T	C
rs17208741	Myeloid	HLA-DPB1	0.036	0.034	0.2982	T	C
rs17202393	Myeloid	HLA-DPB1	0.039	0.034	0.2576	G	A
rs17202400	Myeloid	HLA-DPB1	0.039	0.034	0.2576	T	C
rs17208748	Myeloid	HLA-DPB1	0.039	0.034	0.2576	A	G
rs17208755	Myeloid	HLA-DPB1	0.039	0.034	0.2576	T	A
rs17202414	Myeloid	HLA-DPB1	0.039	0.034	0.2576	G	A
rs17202428	Myeloid	HLA-DPB1	0.039	0.034	0.2576	G	A
rs34507608	Myeloid	HLA-DPB1	0.043	0.034	0.2084	C	T
rs35624343	Myeloid	HLA-DPB1	0.033	0.034	0.3314	G	A
rs3129953	Myeloid	HLA-DPB1	0.007	0.033	0.8315	C	T
rs114484311	Myeloid	HLA-DPB1	0.043	0.034	0.2084	T	G
rs34525489	Myeloid	HLA-DPB1	0.039	0.034	0.2576	A	G
rs35837993	Myeloid	HLA-DPB1	0.033	0.034	0.3314	A	G
rs115880030	Myeloid	HLA-DPB1	0.033	0.034	0.3314	C	T
rs114516436	Myeloid	HLA-DPB1	0.042	0.034	0.2082	A	G
rs68190545	Myeloid	HLA-DPB1	0.033	0.034	0.3314	A	G
rs72847932	Myeloid	HLA-DPB1	0.033	0.034	0.3314	C	T
rs67124304	Myeloid	HLA-DPB1	0.033	0.034	0.3314	G	A
rs72847934	Myeloid	HLA-DPB1	0.042	0.034	0.2082	T	C
rs67588283	Myeloid	HLA-DPB1	0.033	0.034	0.3314	A	G
rs72847937	Myeloid	HLA-DPB1	0.033	0.034	0.3314	A	G
rs67808421	Myeloid	HLA-DPB1	0.039	0.034	0.2576	A	T
rs72847940	Myeloid	HLA-DPB1	0.033	0.034	0.3314	G	A
rs41407045	Myeloid	HLA-DPB1	0.033	0.034	0.3314	G	A
rs2076534	Myeloid	HLA-DPB1	0.005	0.03	0.8555	T	G
rs41443753	Myeloid	HLA-DPB1	0.033	0.034	0.3314	C	A
rs41499544	Myeloid	HLA-DPB1	0.042	0.034	0.2082	A	G
rs41535850	Myeloid	HLA-DPB1	0.033	0.034	0.3314	G	A
rs41449245	Myeloid	HLA-DPB1	0.033	0.034	0.3314	T	G
rs41342846	Myeloid	HLA-DPB1	0.033	0.034	0.3314	T	C
rs41521946	Myeloid	HLA-DPB1	0.033	0.034	0.3314	G	T
rs28362677	Myeloid	HLA-DPB1	0.033	0.034	0.3314	C	T
rs28362678	Myeloid	HLA-DPB1	0.031	0.034	0.3624	G	A
rs17202435	Myeloid	HLA-DPB1	0.033	0.034	0.3314	G	A
rs12528939	Myeloid	HLA-DPB1	0.039	0.034	0.2576	C	T
rs62402756	Myeloid	HLA-DPB1	0.029	0.09	0.7513	T	C
rs1980493	Myeloid	HLA-DPB1	0.005	0.033	0.874	T	C
rs2076533	Myeloid	HLA-DPB1	0.03	0.024	0.202	C	T
rs17202449	Myeloid	HLA-DPB1	-0.031	0.047	0.5043	A	G
rs17202456	Myeloid	HLA-DPB1	0.039	0.034	0.2576	G	A
rs2076530	Myeloid	HLA-DPB1	0.031	0.024	0.1903	T	C
rs9268480	Myeloid	HLA-DPB1	0.011	0.026	0.6696	C	T
rs2076529	Myeloid	HLA-DPB1	0.03	0.024	0.202	T	C
rs28366191	Myeloid	HLA-DPB1	-0.031	0.047	0.5043	A	G
rs9268481	Myeloid	HLA-DPB1	0.011	0.026	0.6696	A	G
rs67603244	Myeloid	HLA-DPB1	0.049	0.032	0.1316	A	G
rs72847948	Myeloid	HLA-DPB1	0.043	0.038	0.2541	C	T
rs3129954	Myeloid	HLA-DPB1	0.001	0.027	0.9819	A	G
rs62402759	Myeloid	HLA-DPB1	0.052	0.032	0.104	T	C
rs3129955	Myeloid	HLA-DPB1	0.001	0.027	0.9819	T	C
rs62404560	Myeloid	HLA-DPB1	0.052	0.032	0.1042	A	G
rs113669229	Myeloid	HLA-DPB1	0.057	0.032	0.0749	G	A
rs4713523	Myeloid	HLA-DPB1	0.052	0.032	0.1042	G	A
rs4713524	Myeloid	HLA-DPB1	0.052	0.032	0.1042	G	C
rs4248166	Myeloid	HLA-DPB1	0.059	0.032	0.06922	T	C
rs4959097	Myeloid	HLA-DPB1	0.052	0.032	0.1042	T	C
rs3117116	Myeloid	HLA-DPB1	-0.013	0.034	0.6952	G	A
rs2294884	Myeloid	HLA-DPB1	0.049	0.032	0.1316	T	G
rs2294883	Myeloid	HLA-DPB1	0.052	0.032	0.1042	T	A
rs2294882	Myeloid	HLA-DPB1	0.052	0.032	0.1042	T	C
rs2294881	Myeloid	HLA-DPB1	0.051	0.032	0.1057	T	C
rs2294880	Myeloid	HLA-DPB1	0.009	0.026	0.7393	A	G
rs9268482	Myeloid	HLA-DPB1	0.011	0.026	0.6696	A	T
rs2294878	Myeloid	HLA-DPB1	0.036	0.024	0.1336	G	T
rs3817966	Myeloid	HLA-DPB1	0.013	0.026	0.6128	T	C
rs3817965	Myeloid	HLA-DPB1	0.052	0.032	0.1042	A	G
rs3817964	Myeloid	HLA-DPB1	-0.014	0.054	0.7899	T	A
rs3817963	Myeloid	HLA-DPB1	0.008	0.026	0.7508	T	C
rs3817962	Myeloid	HLA-DPB1	0.017	0.026	0.5173	C	A
rs3763304	Myeloid	HLA-DPB1	0.049	0.032	0.1316	C	T
rs3763305	Myeloid	HLA-DPB1	-0.015	0.054	0.788	G	A
rs3763306	Myeloid	HLA-DPB1	0.049	0.032	0.1316	A	G
rs4935352	Myeloid	HLA-DPB1	0.049	0.032	0.1316	A	G
rs73400833	Myeloid	HLA-DPB1	0.019	0.086	0.8277	C	T
rs2076525	Myeloid	HLA-DPB1	0.011	0.026	0.6696	T	C
rs62404561	Myeloid	HLA-DPB1	0.038	0.048	0.4306	A	G
rs28362680	Myeloid	HLA-DPB1	0.038	0.048	0.4306	G	A
rs2076523	Myeloid	HLA-DPB1	0.02	0.025	0.4203	T	C
rs28362681	Myeloid	HLA-DPB1	0.031	0.051	0.5472	C	T
rs2076522	Myeloid	HLA-DPB1	0.011	0.026	0.6696	G	C
rs60234039	Myeloid	HLA-DPB1	0.042	0.048	0.3878	C	G
rs59400022	Myeloid	HLA-DPB1	0.035	0.051	0.4957	T	A
rs73400843	Myeloid	HLA-DPB1	0.019	0.086	0.8277	G	A
rs113358109	Myeloid	HLA-DPB1	0.034	0.051	0.4994	C	A
rs73400855	Myeloid	HLA-DPB1	0.031	0.051	0.5437	G	C
rs114394166	Myeloid	HLA-DPB1	0.031	0.051	0.5437	C	T
rs3793127	Myeloid	HLA-DPB1	0.025	0.028	0.3802	C	T
rs73400859	Myeloid	HLA-DPB1	0.031	0.051	0.5437	G	A
rs73400863	Myeloid	HLA-DPB1	0.031	0.051	0.5437	T	C
rs62404569	Myeloid	HLA-DPB1	0.031	0.051	0.5437	C	T
rs62404571	Myeloid	HLA-DPB1	0.031	0.051	0.5437	C	T
rs62404574	Myeloid	HLA-DPB1	0.031	0.051	0.5437	A	G
rs73400875	Myeloid	HLA-DPB1	0.031	0.051	0.5437	T	C
rs28362682	Myeloid	HLA-DPB1	0.031	0.051	0.5437	A	T
rs28362683	Myeloid	HLA-DPB1	0.031	0.051	0.5437	G	A
rs10947260	Myeloid	HLA-DPB1	0.051	0.05	0.3056	T	C
rs10947261	Myeloid	HLA-DPB1	0.018	0.049	0.7075	G	T
rs10947262	Myeloid	HLA-DPB1	0.038	0.048	0.4306	C	T
rs10947264	Myeloid	HLA-DPB1	0.039	0.049	0.4272	A	G
rs3806156	Myeloid	HLA-DPB1	0.02	0.025	0.4203	G	T
rs3806157	Myeloid	HLA-DPB1	0.017	0.025	0.4834	T	G
rs62404576	Myeloid	HLA-DPB1	0.031	0.051	0.5437	G	T
rs9268491	Myeloid	HLA-DPB1	0.011	0.026	0.6709	C	G
rs73400892	Myeloid	HLA-DPB1	0.039	0.049	0.4272	G	A
rs73400894	Myeloid	HLA-DPB1	-0.01	0.072	0.8848	C	A
rs2395158	Myeloid	HLA-DPB1	0.005	0.034	0.8717	A	G
rs3763307	Myeloid	HLA-DPB1	0.011	0.026	0.6696	A	T
rs3763308	Myeloid	HLA-DPB1	-0.01	0.072	0.8848	G	A
rs9268493	Myeloid	HLA-DPB1	-0.009	0.025	0.7318	G	A
rs9268494	Myeloid	HLA-DPB1	-0.011	0.025	0.6548	A	C
rs9268496	Myeloid	HLA-DPB1	-0.011	0.025	0.655	G	A
rs9268497	Myeloid	HLA-DPB1	-0.011	0.025	0.6548	G	A
rs9268498	Myeloid	HLA-DPB1	-0.029	0.046	0.5366	T	C
rs9268499	Myeloid	HLA-DPB1	-0.005	0.026	0.8436	G	A
rs3129959	Myeloid	HLA-DPB1	0.005	0.034	0.8738	A	T
rs3763309	Myeloid	HLA-DPB1	0.025	0.028	0.3802	C	A
rs3763311	Myeloid	HLA-DPB1	-0.002	0.026	0.9276	C	T
rs3763312	Myeloid	HLA-DPB1	0.025	0.028	0.3801	G	A
rs17208853	Myeloid	HLA-DPB1	0.055	0.039	0.1656	T	C
rs3763313	Myeloid	HLA-DPB1	0.006	0.03	0.8398	A	C
rs9268500	Myeloid	HLA-DPB1	-0.035	0.057	0.5374	C	T
rs3763314	Myeloid	HLA-DPB1	-0.004	0.024	0.8654	C	T
rs3763316	Myeloid	HLA-DPB1	0.011	0.026	0.658	C	T
rs3763317	Myeloid	HLA-DPB1	0.006	0.024	0.8172	C	T
rs9268501	Myeloid	HLA-DPB1	-0.004	0.024	0.8763	T	G
rs9268502	Myeloid	HLA-DPB1	-0.004	0.024	0.8763	C	T
rs9268503	Myeloid	HLA-DPB1	-0.004	0.024	0.8763	C	T
rs9380293	Myeloid	HLA-DPB1	-0.117	0.08	0.1438	C	T
rs9268506	Myeloid	HLA-DPB1	-0.003	0.024	0.8898	C	T
rs9268507	Myeloid	HLA-DPB1	-0.004	0.024	0.8707	A	G
rs9268508	Myeloid	HLA-DPB1	-0.004	0.024	0.8763	T	A
rs28732205	Myeloid	HLA-DPB1	0.027	0.03	0.3696	C	T
rs7773668	Myeloid	HLA-DPB1	0.011	0.039	0.7759	C	G
rs9268513	Myeloid	HLA-DPB1	-0.001	0.024	0.9589	T	C
rs5007266	Myeloid	HLA-DPB1	-0.001	0.024	0.9589	T	C
rs5007265	Myeloid	HLA-DPB1	-0.001	0.024	0.9603	T	G
rs5007264	Myeloid	HLA-DPB1	-0.001	0.024	0.9589	C	T
rs3129961	Myeloid	HLA-DPB1	0.002	0.027	0.9327	C	T
rs5007263	Myeloid	HLA-DPB1	-0.004	0.024	0.8763	A	G
rs5007262	Myeloid	HLA-DPB1	-0.004	0.024	0.8763	A	G
rs5007261	Myeloid	HLA-DPB1	-0.003	0.024	0.895	G	A
rs5007260	Myeloid	HLA-DPB1	-0.004	0.024	0.8763	G	A
rs5007259	Myeloid	HLA-DPB1	-0.004	0.024	0.8776	T	C
rs5007258	Myeloid	HLA-DPB1	-0.003	0.024	0.895	A	G
rs9268515	Myeloid	HLA-DPB1	0	0.031	0.9887	G	C
rs6906730	Myeloid	HLA-DPB1	-0.003	0.024	0.895	T	C
rs9268516	Myeloid	HLA-DPB1	0.012	0.026	0.6437	C	T
rs17208888	Myeloid	HLA-DPB1	0.006	0.045	0.8894	G	A
rs17208902	Myeloid	HLA-DPB1	0.019	0.03	0.5229	C	T
rs6911383	Myeloid	HLA-DPB1	-0.004	0.024	0.8763	T	C
rs9405098	Myeloid	HLA-DPB1	-0.117	0.08	0.1438	G	A
rs9268517	Myeloid	HLA-DPB1	-0.032	0.061	0.596	C	T
rs6932810	Myeloid	HLA-DPB1	-0.003	0.024	0.895	G	A
rs3129963	Myeloid	HLA-DPB1	0.01	0.032	0.7594	A	G
rs6932542	Myeloid	HLA-DPB1	-0.004	0.024	0.8776	A	G
rs12215079	Myeloid	HLA-DPB1	0.172	0.082	0.03548	C	A
rs968155	Myeloid	HLA-DPB1	-0.003	0.024	0.8902	C	T
rs3129964	Myeloid	HLA-DPB1	0.002	0.027	0.9338	C	G
rs4502931	Myeloid	HLA-DPB1	-0.004	0.024	0.8768	T	A
rs9268518	Myeloid	HLA-DPB1	-0.004	0.024	0.8768	A	G
rs3129965	Myeloid	HLA-DPB1	0.01	0.032	0.7594	G	C
rs9268520	Myeloid	HLA-DPB1	-0.004	0.024	0.8768	C	A
rs9469108	Myeloid	HLA-DPB1	0.032	0.03	0.2986	C	T
rs9380294	Myeloid	HLA-DPB1	-0.121	0.087	0.1616	A	C
rs6918317	Myeloid	HLA-DPB1	0.009	0.024	0.7077	T	C
rs3129966	Myeloid	HLA-DPB1	0.008	0.039	0.8439	G	C
rs7759742	Myeloid	HLA-DPB1	0.004	0.024	0.8729	T	A
rs3129969	Myeloid	HLA-DPB1	-0.006	0.033	0.8516	C	G
rs4959027	Myeloid	HLA-DPB1	0.014	0.028	0.6312	A	G
rs9268528	Myeloid	HLA-DPB1	-0.004	0.025	0.8591	A	G
rs4959028	Myeloid	HLA-DPB1	0.096	0.048	0.04374	A	G
rs6930571	Myeloid	HLA-DPB1	0	0.033	0.999	G	T
rs9268530	Myeloid	HLA-DPB1	-0.001	0.033	0.9699	T	C
rs9268531	Myeloid	HLA-DPB1	-0.001	0.033	0.9699	T	G
rs9268532	Myeloid	HLA-DPB1	-0.001	0.033	0.9699	T	C
rs4959098	Myeloid	HLA-DPB1	-0.002	0.024	0.9467	A	C
rs9268534	Myeloid	HLA-DPB1	-0.001	0.033	0.9699	T	G
rs6908065	Myeloid	HLA-DPB1	-0.001	0.033	0.9699	A	C
rs6908056	Myeloid	HLA-DPB1	-0.001	0.033	0.9699	G	A
rs6930933	Myeloid	HLA-DPB1	-0.001	0.033	0.9699	G	T
rs3135382	Myeloid	HLA-DPB1	-0.001	0.033	0.9699	T	G
rs2001100	Myeloid	HLA-DPB1	-0.001	0.033	0.9699	T	A
rs2001099	Myeloid	HLA-DPB1	-0.016	0.033	0.6229	G	C
rs2001098	Myeloid	HLA-DPB1	-0.001	0.033	0.9699	G	A
rs2001097	Myeloid	HLA-DPB1	-0.001	0.033	0.9699	G	T
rs2395159	Myeloid	HLA-DPB1	-0.001	0.033	0.9699	C	T
rs2227138	Myeloid	HLA-DPB1	-0.015	0.035	0.6663	C	T
rs9268541	Myeloid	HLA-DPB1	-0.028	0.049	0.5599	T	C
rs3135380	Myeloid	HLA-DPB1	-0.001	0.033	0.9699	A	C
rs9268542	Myeloid	HLA-DPB1	-0.003	0.025	0.9086	A	G
rs9268543	Myeloid	HLA-DPB1	-0.018	0.031	0.5577	A	T
rs72847996	Myeloid	HLA-DPB1	0.04	0.039	0.2995	G	A
rs3135379	Myeloid	HLA-DPB1	-0.001	0.033	0.9699	T	C
rs3135378	Myeloid	HLA-DPB1	-0.001	0.033	0.9699	G	A
rs28732208	Myeloid	HLA-DPB1	0.033	0.032	0.2977	C	T
rs3135377	Myeloid	HLA-DPB1	0.013	0.028	0.6536	A	G
rs10807101	Myeloid	HLA-DPB1	0.191	0.082	0.01958	A	C
rs9268544	Myeloid	HLA-DPB1	-0.003	0.025	0.9086	G	A
rs3135376	Myeloid	HLA-DPB1	-0.001	0.033	0.9699	A	G
rs3135375	Myeloid	HLA-DPB1	-0.001	0.033	0.9699	G	A
rs55890913	Myeloid	HLA-DPB1	0.038	0.039	0.3238	T	C
rs3135374	Myeloid	HLA-DPB1	-0.001	0.033	0.9699	C	A
rs3135373	Myeloid	HLA-DPB1	-0.001	0.033	0.9699	A	G
rs9268545	Myeloid	HLA-DPB1	-0.003	0.025	0.9086	T	C
rs3135372	Myeloid	HLA-DPB1	-0.001	0.033	0.9699	C	A
rs2187820	Myeloid	HLA-DPB1	-0.001	0.033	0.9699	C	T
rs2157336	Myeloid	HLA-DPB1	-0.001	0.033	0.9699	C	T
rs2187819	Myeloid	HLA-DPB1	-0.001	0.033	0.9699	A	G
rs3135371	Myeloid	HLA-DPB1	-0.015	0.035	0.6665	A	G
rs3135370	Myeloid	HLA-DPB1	-0.001	0.033	0.9699	T	C
rs9268556	Myeloid	HLA-DPB1	-0.003	0.025	0.9091	T	C
rs3135369	Myeloid	HLA-DPB1	-0.006	0.028	0.826	G	A
rs3135368	Myeloid	HLA-DPB1	-0.001	0.033	0.9699	T	A
rs2395160	Myeloid	HLA-DPB1	0.008	0.039	0.8439	G	A
rs2395161	Myeloid	HLA-DPB1	-0.001	0.033	0.9699	A	C
rs2395162	Myeloid	HLA-DPB1	-0.001	0.033	0.9699	G	T
rs2395163	Myeloid	HLA-DPB1	0.011	0.028	0.7064	T	C
rs2395164	Myeloid	HLA-DPB1	-0.001	0.033	0.9699	C	T
rs2395165	Myeloid	HLA-DPB1	0.013	0.028	0.6535	C	T
rs2395166	Myeloid	HLA-DPB1	-0.007	0.024	0.7622	C	T
rs2395167	Myeloid	HLA-DPB1	-0.001	0.033	0.9699	C	T
rs9461744	Myeloid	HLA-DPB1	0.08	0.093	0.3921	A	G
rs2213580	Myeloid	HLA-DPB1	-0.001	0.033	0.9699	T	C
rs3135366	Myeloid	HLA-DPB1	-0.003	0.033	0.9393	T	C
rs3135365	Myeloid	HLA-DPB1	0.013	0.029	0.6465	C	A
rs9268557	Myeloid	HLA-DPB1	0.005	0.024	0.8295	T	C
rs12524667	Myeloid	HLA-DPB1	0.047	0.039	0.233	C	T
rs6912382	Myeloid	HLA-DPB1	-0.023	0.048	0.6248	C	T
rs3135364	Myeloid	HLA-DPB1	-0.002	0.03	0.9422	A	G
rs3135363	Myeloid	HLA-DPB1	-0.003	0.027	0.902	A	G
rs34330585	Myeloid	HLA-DPB1	0.023	0.037	0.5445	G	C
rs3135358	Myeloid	HLA-DPB1	0.002	0.033	0.9442	C	T
rs6923872	Myeloid	HLA-DPB1	0.017	0.031	0.596	G	A
rs541986750	Myeloid	HLA-DPB1	-0.013	0.032	0.6901	T	C
rs3135356	Myeloid	HLA-DPB1	0.001	0.033	0.975	G	A
rs28895026	Myeloid	HLA-DPB1	0.011	0.03	0.7003	T	C
rs34989128	Myeloid	HLA-DPB1	0.022	0.037	0.5456	G	A
rs35875335	Myeloid	HLA-DPB1	0.022	0.037	0.5456	T	C
rs3135353	Myeloid	HLA-DPB1	-0.016	0.035	0.6562	C	T
rs3135352	Myeloid	HLA-DPB1	-0.013	0.035	0.7027	C	A
rs3135351	Myeloid	HLA-DPB1	0.001	0.033	0.9756	C	A
rs3135350	Myeloid	HLA-DPB1	-0.014	0.035	0.685	C	T
rs9296027	Myeloid	HLA-DPB1	-0.023	0.035	0.5104	C	G
rs9469109	Myeloid	HLA-DPB1	-0.023	0.035	0.5141	A	T
rs3129971	Myeloid	HLA-DPB1	-0.013	0.035	0.7018	G	C
rs28366195	Myeloid	HLA-DPB1	-0.002	0.052	0.9739	T	G
rs3129842	Myeloid	HLA-DPB1	-0.014	0.032	0.6663	T	C
rs9501622	Myeloid	HLA-DPB1	-0.021	0.035	0.5517	T	A
rs2395170	Myeloid	HLA-DPB1	-0.01	0.032	0.7484	A	C
rs2395171	Myeloid	HLA-DPB1	-0.014	0.032	0.6643	C	T
rs3135345	Myeloid	HLA-DPB1	0.001	0.033	0.975	C	T
rs732162	Myeloid	HLA-DPB1	-0.022	0.025	0.3829	G	A
rs3135344	Myeloid	HLA-DPB1	-0.018	0.026	0.4813	C	T
rs73404904	Myeloid	HLA-DPB1	-0.028	0.085	0.7373	G	C
rs2187818	Myeloid	HLA-DPB1	0.004	0.025	0.8656	G	T
rs9268576	Myeloid	HLA-DPB1	-0.03	0.055	0.58	T	C
rs2105902	Myeloid	HLA-DPB1	-0.016	0.035	0.6562	A	T
rs3129843	Myeloid	HLA-DPB1	0.007	0.039	0.8576	A	G
rs3129844	Myeloid	HLA-DPB1	0.012	0.027	0.6394	A	G
rs9268579	Myeloid	HLA-DPB1	0.004	0.025	0.8656	G	A
rs3129846	Myeloid	HLA-DPB1	0.002	0.026	0.9325	A	G
rs3129847	Myeloid	HLA-DPB1	0.012	0.027	0.6394	A	G
rs3135342	Myeloid	HLA-DPB1	0.01	0.027	0.707	G	T
rs3129848	Myeloid	HLA-DPB1	0.012	0.027	0.6394	G	A
rs9268583	Myeloid	HLA-DPB1	0.004	0.025	0.8656	T	G
rs3129849	Myeloid	HLA-DPB1	-0.007	0.031	0.8234	A	G
rs9268585	Myeloid	HLA-DPB1	0.004	0.025	0.8656	T	G
rs4959100	Myeloid	HLA-DPB1	-0.017	0.036	0.6324	C	T
rs17202717	Myeloid	HLA-DPB1	0.022	0.037	0.5537	G	T
rs9268589	Myeloid	HLA-DPB1	-0.005	0.025	0.848	G	A
rs9469110	Myeloid	HLA-DPB1	-0.017	0.036	0.6324	G	T
rs3129853	Myeloid	HLA-DPB1	0.012	0.027	0.6394	G	A
rs7756262	Myeloid	HLA-DPB1	-0.005	0.025	0.848	T	A
rs3135341	Myeloid	HLA-DPB1	-0.007	0.031	0.8234	C	A
rs3129854	Myeloid	HLA-DPB1	0.006	0.025	0.8038	G	C
rs3129855	Myeloid	HLA-DPB1	0.007	0.039	0.8576	A	G
rs4348358	Myeloid	HLA-DPB1	-0.005	0.025	0.848	G	A
rs4988820	Myeloid	HLA-DPB1	0.012	0.027	0.6394	C	T
rs4504509	Myeloid	HLA-DPB1	-0.007	0.031	0.8234	T	C
rs4321864	Myeloid	HLA-DPB1	0	0.026	0.9891	C	A
rs28766596	Myeloid	HLA-DPB1	-0.028	0.085	0.7373	G	A
rs3135339	Myeloid	HLA-DPB1	0.012	0.027	0.6394	C	G
rs9501624	Myeloid	HLA-DPB1	-0.007	0.045	0.8806	A	G
rs3129856	Myeloid	HLA-DPB1	0.007	0.039	0.8576	T	C
rs9268605	Myeloid	HLA-DPB1	-0.005	0.025	0.848	G	A
rs2395172	Myeloid	HLA-DPB1	0.012	0.027	0.6394	T	C
rs9268606	Myeloid	HLA-DPB1	-0.005	0.025	0.848	G	A
rs984778	Myeloid	HLA-DPB1	0.006	0.025	0.8038	C	T
rs7762370	Myeloid	HLA-DPB1	0.002	0.053	0.9729	T	C
rs9501626	Myeloid	HLA-DPB1	-0.017	0.036	0.6324	C	A
rs3129858	Myeloid	HLA-DPB1	0.012	0.027	0.6394	G	A
rs3129859	Myeloid	HLA-DPB1	0.031	0.026	0.2294	G	C
rs17496307	Myeloid	HLA-DPB1	0.022	0.037	0.5537	A	T
rs3129860	Myeloid	HLA-DPB1	-0.008	0.035	0.8167	A	G
rs3135338	Myeloid	HLA-DPB1	0.006	0.025	0.8038	C	T
rs9268609	Myeloid	HLA-DPB1	-0.005	0.025	0.848	G	A
rs9268610	Myeloid	HLA-DPB1	-0.005	0.025	0.848	T	C
rs7356880	Myeloid	HLA-DPB1	0.002	0.053	0.9729	C	T
rs3129861	Myeloid	HLA-DPB1	-0.016	0.035	0.6562	T	A
rs3135337	Myeloid	HLA-DPB1	0.012	0.027	0.6394	C	T
rs60365717	Myeloid	HLA-DPB1	-0.028	0.085	0.7373	T	C
rs3135336	Myeloid	HLA-DPB1	0.006	0.025	0.8038	G	A
rs3135335	Myeloid	HLA-DPB1	0.006	0.025	0.8038	C	G
rs7753264	Myeloid	HLA-DPB1	-0.005	0.025	0.848	A	G
rs7773756	Myeloid	HLA-DPB1	-0.005	0.025	0.848	T	C
rs3135334	Myeloid	HLA-DPB1	-0.007	0.031	0.8234	C	T
rs2027856	Myeloid	HLA-DPB1	-0.017	0.036	0.6324	G	A
rs9268614	Myeloid	HLA-DPB1	0.017	0.028	0.5459	T	G
rs9268615	Myeloid	HLA-DPB1	-0.004	0.025	0.8785	G	A
rs3135398	Myeloid	HLA-DPB1	0.012	0.027	0.6394	C	T
rs3135397	Myeloid	HLA-DPB1	0.006	0.025	0.8038	A	T
rs3129865	Myeloid	HLA-DPB1	-0.008	0.035	0.8167	G	C
rs3129866	Myeloid	HLA-DPB1	0.006	0.025	0.8038	G	C
rs4612206	Myeloid	HLA-DPB1	-0.005	0.025	0.848	C	T
rs5000563	Myeloid	HLA-DPB1	0.012	0.027	0.6394	A	G
rs3135396	Myeloid	HLA-DPB1	0.012	0.027	0.6394	C	T
rs3129867	Myeloid	HLA-DPB1	0.004	0.025	0.8781	G	C
rs3129868	Myeloid	HLA-DPB1	-0.008	0.035	0.8167	A	C
rs2395173	Myeloid	HLA-DPB1	0.006	0.025	0.8038	A	G
rs2395174	Myeloid	HLA-DPB1	0.011	0.027	0.6805	T	G
rs2395175	Myeloid	HLA-DPB1	-0.015	0.031	0.6297	G	A
rs9268626	Myeloid	HLA-DPB1	-0.089	0.06	0.1375	G	C
rs2395177	Myeloid	HLA-DPB1	0.011	0.027	0.6805	G	C
rs3135395	Myeloid	HLA-DPB1	0.006	0.025	0.8038	T	G
rs2395178	Myeloid	HLA-DPB1	0.006	0.025	0.8038	G	C
rs3129869	Myeloid	HLA-DPB1	0.006	0.025	0.8038	A	C
rs9268627	Myeloid	HLA-DPB1	0.017	0.028	0.5459	T	C
rs9268628	Myeloid	HLA-DPB1	-0.017	0.034	0.6145	A	C
rs113273903	Myeloid	HLA-DPB1	-0.028	0.085	0.7373	T	C
rs3129871	Myeloid	HLA-DPB1	0	0.025	0.9976	A	C
rs9268632	Myeloid	HLA-DPB1	0.01	0.027	0.7082	C	G
rs9268633	Myeloid	HLA-DPB1	-0.007	0.031	0.8234	A	G
rs9268634	Myeloid	HLA-DPB1	-0.003	0.025	0.8904	G	A
rs9268635	Myeloid	HLA-DPB1	-0.013	0.035	0.7026	T	C
rs3129872	Myeloid	HLA-DPB1	0.009	0.027	0.7339	A	T
rs2395179	Myeloid	HLA-DPB1	0	0.026	0.9918	A	G
rs6926336	Myeloid	HLA-DPB1	-0.028	0.085	0.7373	T	C
rs2395181	Myeloid	HLA-DPB1	0	0.026	0.9918	G	C
rs3129873	Myeloid	HLA-DPB1	0.01	0.027	0.7082	G	C
rs3129875	Myeloid	HLA-DPB1	0.001	0.026	0.9626	T	C
rs14004	Myeloid	HLA-DPB1	-0.008	0.025	0.7619	C	A
rs41270488	Myeloid	HLA-DPB1	0.018	0.05	0.7214	T	C
rs3129876	Myeloid	HLA-DPB1	0.009	0.026	0.7462	G	A
rs9268644	Myeloid	HLA-DPB1	-0.015	0.025	0.5439	A	C
rs73407187	Myeloid	HLA-DPB1	-0.028	0.085	0.7373	A	G
rs3135394	Myeloid	HLA-DPB1	0.008	0.039	0.8399	A	G
rs9268645	Myeloid	HLA-DPB1	-0.003	0.025	0.8904	C	G
rs3129877	Myeloid	HLA-DPB1	0.001	0.026	0.9786	G	A
rs3129878	Myeloid	HLA-DPB1	-0.019	0.026	0.4778	A	C
rs3135393	Myeloid	HLA-DPB1	0	0.033	0.9952	A	G
rs3135392	Myeloid	HLA-DPB1	0.002	0.025	0.9217	C	A
rs6926374	Myeloid	HLA-DPB1	-0.015	0.024	0.5406	A	G
rs3129881	Myeloid	HLA-DPB1	0.004	0.027	0.8853	C	T
rs3129882	Myeloid	HLA-DPB1	-0.012	0.025	0.6106	G	A
rs9268657	Myeloid	HLA-DPB1	0.007	0.025	0.7839	G	A
rs17496549	Myeloid	HLA-DPB1	0.015	0.037	0.6909	C	T
rs6931646	Myeloid	HLA-DPB1	-0.015	0.024	0.5406	C	T
rs6911419	Myeloid	HLA-DPB1	-0.016	0.024	0.5105	T	C
rs6911777	Myeloid	HLA-DPB1	-0.034	0.045	0.4404	T	C
rs16822616	Myeloid	HLA-DPB1	0.015	0.037	0.6909	C	A
rs3129883	Myeloid	HLA-DPB1	-0.025	0.027	0.3601	T	C
rs3129884	Myeloid	HLA-DPB1	-0.02	0.032	0.5433	T	C
rs3129885	Myeloid	HLA-DPB1	-0.02	0.032	0.5433	T	C
rs3129886	Myeloid	HLA-DPB1	-0.025	0.027	0.3601	T	C
rs3129887	Myeloid	HLA-DPB1	-0.001	0.033	0.9725	G	A
rs9268658	Myeloid	HLA-DPB1	-0.015	0.024	0.5406	G	A
rs9268659	Myeloid	HLA-DPB1	-0.009	0.025	0.7174	T	C
rs3135391	Myeloid	HLA-DPB1	-0.013	0.035	0.7026	A	G
rs8084	Myeloid	HLA-DPB1	-0.009	0.025	0.7174	A	C
rs2239806	Myeloid	HLA-DPB1	-0.02	0.032	0.5433	C	T
rs13218331	Myeloid	HLA-DPB1	0.006	0.032	0.8417	A	C
rs2239805	Myeloid	HLA-DPB1	-0.005	0.033	0.8847	T	G
rs2239804	Myeloid	HLA-DPB1	-0.015	0.024	0.5406	T	C
rs7192	Myeloid	HLA-DPB1	-0.012	0.025	0.6333	T	G
rs3129888	Myeloid	HLA-DPB1	-0.021	0.03	0.4812	G	A
rs2239803	Myeloid	HLA-DPB1	-0.021	0.024	0.3821	C	T
rs2239802	Myeloid	HLA-DPB1	-0.032	0.029	0.2709	C	G
rs3135390	Myeloid	HLA-DPB1	-0.021	0.03	0.4812	C	A
rs4935354	Myeloid	HLA-DPB1	-0.012	0.025	0.6333	C	T
rs3177928	Myeloid	HLA-DPB1	0.006	0.032	0.8417	G	A
rs7194	Myeloid	HLA-DPB1	-0.012	0.025	0.6333	G	A
rs7195	Myeloid	HLA-DPB1	-0.012	0.025	0.6333	A	G
rs1131541	Myeloid	HLA-DPB1	-0.02	0.032	0.5433	T	A
rs7196	Myeloid	HLA-DPB1	-0.032	0.029	0.2709	A	T
rs7197	Myeloid	HLA-DPB1	-0.027	0.032	0.3899	T	C
rs1051336	Myeloid	HLA-DPB1	-0.02	0.032	0.5433	G	A
rs1041885	Myeloid	HLA-DPB1	-0.02	0.032	0.5433	T	A
rs3135388	Myeloid	HLA-DPB1	-0.013	0.035	0.7026	A	G
rs2213586	Myeloid	HLA-DPB1	-0.012	0.025	0.6333	A	G
rs2213585	Myeloid	HLA-DPB1	-0.012	0.025	0.6333	G	A
rs2213584	Myeloid	HLA-DPB1	-0.012	0.025	0.6333	A	G
rs2395182	Myeloid	HLA-DPB1	-0.032	0.029	0.2709	G	T
rs2227139	Myeloid	HLA-DPB1	-0.012	0.025	0.6333	G	A
rs3129889	Myeloid	HLA-DPB1	-0.013	0.035	0.7026	G	A
rs3763326	Myeloid	HLA-DPB1	0.061	0.077	0.4291	T	C
rs3763327	Myeloid	HLA-DPB1	-0.012	0.025	0.6333	G	C
rs9268668	Myeloid	HLA-DPB1	-0.014	0.025	0.5644	C	A
rs3129890	Myeloid	HLA-DPB1	0.031	0.028	0.2716	T	C
rs9268670	Myeloid	HLA-DPB1	-0.01	0.025	0.6696	T	C
rs9268671	Myeloid	HLA-DPB1	-0.016	0.025	0.5326	A	G
rs7382085	Myeloid	HLA-DPB1	-0.017	0.029	0.5621	G	A
rs9268673	Myeloid	HLA-DPB1	-0.013	0.024	0.5822	C	T
rs7382354	Myeloid	HLA-DPB1	-0.016	0.029	0.5641	G	A
rs28895027	Myeloid	HLA-DPB1	0.002	0.032	0.9386	T	C
rs3129891	Myeloid	HLA-DPB1	0.01	0.03	0.726	G	A
rs3135387	Myeloid	HLA-DPB1	-0.005	0.03	0.8737	T	G
rs9469112	Myeloid	HLA-DPB1	0.015	0.031	0.616	C	T
rs28895028	Myeloid	HLA-DPB1	0.002	0.032	0.9572	G	A
rs9268681	Myeloid	HLA-DPB1	-0.011	0.024	0.6486	G	A
rs12525707	Myeloid	HLA-DPB1	0.002	0.032	0.9572	G	T
rs12529078	Myeloid	HLA-DPB1	0.002	0.032	0.9572	A	G
rs2395183	Myeloid	HLA-DPB1	0.012	0.032	0.7116	T	C
rs13194556	Myeloid	HLA-DPB1	0.002	0.032	0.9572	T	C
rs12529093	Myeloid	HLA-DPB1	0.002	0.032	0.9572	A	G
rs13209234	Myeloid	HLA-DPB1	0.002	0.032	0.9572	G	A
rs28895029	Myeloid	HLA-DPB1	0.002	0.032	0.9572	T	C
rs13209045	Myeloid	HLA-DPB1	0.002	0.032	0.9572	A	G
rs13209059	Myeloid	HLA-DPB1	0.002	0.032	0.9572	A	G
rs28895030	Myeloid	HLA-DPB1	0	0.032	0.993	G	A
rs28895032	Myeloid	HLA-DPB1	0	0.032	0.993	T	A
rs3135385	Myeloid	HLA-DPB1	-0.016	0.029	0.5666	A	G
rs28895075	Myeloid	HLA-DPB1	0.002	0.032	0.9572	G	T
rs28895078	Myeloid	HLA-DPB1	0.002	0.032	0.9572	C	G
rs6937545	Myeloid	HLA-DPB1	0.006	0.026	0.8114	A	C
rs28895082	Myeloid	HLA-DPB1	0.002	0.032	0.9572	T	C
rs28895085	Myeloid	HLA-DPB1	0.002	0.032	0.9572	T	C
rs28895086	Myeloid	HLA-DPB1	0.002	0.032	0.9572	G	C
rs28895088	Myeloid	HLA-DPB1	0.002	0.032	0.9572	C	A
rs28895089	Myeloid	HLA-DPB1	0.002	0.032	0.9572	C	T
rs28895091	Myeloid	HLA-DPB1	0.002	0.032	0.9572	T	G
rs28895093	Myeloid	HLA-DPB1	0.002	0.032	0.9572	G	A
rs28895095	Myeloid	HLA-DPB1	-0.004	0.032	0.9029	G	A
rs12524661	Myeloid	HLA-DPB1	0.033	0.052	0.5238	G	A
rs13199443	Myeloid	HLA-DPB1	0.002	0.032	0.9572	A	G
rs28895103	Myeloid	HLA-DPB1	0.002	0.032	0.9572	G	A
rs28895106	Myeloid	HLA-DPB1	0.002	0.032	0.9572	G	A
rs111359823	Myeloid	HLA-DPB1	0.025	0.039	0.5206	T	C
rs28895109	Myeloid	HLA-DPB1	0.002	0.032	0.9572	T	C
rs28895114	Myeloid	HLA-DPB1	0.002	0.032	0.9572	T	C
rs7754768	Myeloid	HLA-DPB1	-0.01	0.025	0.6741	C	T
rs7775108	Myeloid	HLA-DPB1	-0.01	0.025	0.6741	T	C
rs3129897	Myeloid	HLA-DPB1	-0.018	0.035	0.6017	G	A
rs28895136	Myeloid	HLA-DPB1	0.002	0.032	0.9572	T	C
rs28895141	Myeloid	HLA-DPB1	0.002	0.032	0.9572	C	A
rs28895143	Myeloid	HLA-DPB1	0.002	0.032	0.9572	A	G
rs28895144	Myeloid	HLA-DPB1	0.002	0.032	0.9572	A	G
rs6457590	Myeloid	HLA-DPB1	0.051	0.044	0.2456	G	T
rs28895168	Myeloid	HLA-DPB1	0.001	0.032	0.9875	A	G
rs28895169	Myeloid	HLA-DPB1	0.001	0.032	0.9875	A	G
rs28895170	Myeloid	HLA-DPB1	0.001	0.032	0.9875	G	A
rs28895171	Myeloid	HLA-DPB1	0.001	0.032	0.9875	G	A
rs9268807	Myeloid	HLA-DPB1	0.023	0.033	0.4993	C	G
rs13220657	Myeloid	HLA-DPB1	0.002	0.032	0.9572	C	T
rs28895187	Myeloid	HLA-DPB1	0.002	0.032	0.9572	G	A
rs9268813	Myeloid	HLA-DPB1	0.006	0.039	0.8865	T	C
rs7763262	Myeloid	HLA-DPB1	0.006	0.026	0.8114	T	C
rs7763411	Myeloid	HLA-DPB1	0.006	0.039	0.8839	C	T
rs7743662	Myeloid	HLA-DPB1	-0.011	0.024	0.6634	G	A
rs28895205	Myeloid	HLA-DPB1	0.002	0.032	0.9572	A	G
rs35302878	Myeloid	HLA-DPB1	0.022	0.039	0.5667	T	C
rs13198610	Myeloid	HLA-DPB1	0	0.032	0.9965	G	T
rs13198543	Myeloid	HLA-DPB1	0	0.032	0.9965	C	T
rs13198439	Myeloid	HLA-DPB1	0	0.032	0.9965	A	G
rs13198784	Myeloid	HLA-DPB1	0	0.032	0.9981	C	A
rs4632888	Myeloid	HLA-DPB1	0.036	0.052	0.4888	T	C
rs28732219	Myeloid	HLA-DPB1	0	0.032	0.9965	A	G
rs28732220	Myeloid	HLA-DPB1	0	0.032	0.9965	T	C
rs28732221	Myeloid	HLA-DPB1	0	0.032	0.9965	T	C
rs28732223	Myeloid	HLA-DPB1	0	0.032	0.9965	C	G
rs28732224	Myeloid	HLA-DPB1	0	0.032	0.9965	C	T
rs76724891	Myeloid	HLA-DPB1	0.022	0.039	0.5667	C	G
rs28732227	Myeloid	HLA-DPB1	-0.042	0.052	0.4276	C	T
rs28732229	Myeloid	HLA-DPB1	0.006	0.032	0.8488	G	T
rs28732230	Myeloid	HLA-DPB1	0.005	0.032	0.8818	G	A
rs28732231	Myeloid	HLA-DPB1	0	0.032	0.9964	A	G
rs28732232	Myeloid	HLA-DPB1	0	0.032	0.9918	C	T
rs13207140	Myeloid	HLA-DPB1	0.002	0.032	0.9579	G	C
rs28732234	Myeloid	HLA-DPB1	0	0.032	0.9965	G	T
rs9268831	Myeloid	HLA-DPB1	0.005	0.024	0.8499	C	T
rs9268832	Myeloid	HLA-DPB1	-0.005	0.025	0.8564	T	C
rs28732235	Myeloid	HLA-DPB1	-0.002	0.033	0.955	G	A
rs17209105	Myeloid	HLA-DPB1	0	0.032	0.9963	A	G
rs17209119	Myeloid	HLA-DPB1	0	0.032	0.9963	G	A
rs17209126	Myeloid	HLA-DPB1	0	0.032	0.9965	A	C
rs17202759	Myeloid	HLA-DPB1	0	0.032	0.9965	C	G
rs9268833	Myeloid	HLA-DPB1	0.013	0.026	0.615	C	T
rs9268835	Myeloid	HLA-DPB1	0.013	0.026	0.616	G	A
rs6923504	Myeloid	HLA-DPB1	0.016	0.026	0.5324	G	C
rs6903608	Myeloid	HLA-DPB1	0.016	0.026	0.5324	C	T
rs17202787	Myeloid	HLA-DPB1	0.001	0.047	0.9914	C	A
rs9791337	Myeloid	HLA-DPB1	0	0.032	0.9965	G	T
rs9268838	Myeloid	HLA-DPB1	0.015	0.026	0.5754	G	A
rs9268839	Myeloid	HLA-DPB1	0.014	0.024	0.5724	A	G
rs6940063	Myeloid	HLA-DPB1	-0.005	0.032	0.8871	T	C
rs9791280	Myeloid	HLA-DPB1	0.009	0.037	0.8177	G	C
rs6919855	Myeloid	HLA-DPB1	0.014	0.026	0.5871	C	T
rs72843939	Myeloid	HLA-DPB1	0.023	0.039	0.5617	T	C
rs9268851	Myeloid	HLA-DPB1	0.008	0.034	0.823	A	G
rs9268852	Myeloid	HLA-DPB1	0.008	0.024	0.7275	A	G
rs9268853	Myeloid	HLA-DPB1	0.01	0.025	0.6937	T	C
rs12527323	Myeloid	HLA-DPB1	0.01	0.037	0.7969	C	A
rs9268856	Myeloid	HLA-DPB1	0	0.028	0.9919	C	A
rs9268858	Myeloid	HLA-DPB1	0.01	0.025	0.6937	T	C
rs9268861	Myeloid	HLA-DPB1	-0.01	0.03	0.7273	C	A
rs9268862	Myeloid	HLA-DPB1	0	0.028	0.9919	A	C
rs13193827	Myeloid	HLA-DPB1	0.008	0.037	0.8265	C	A
rs4428528	Myeloid	HLA-DPB1	-0.001	0.028	0.9823	C	G
rs7766843	Myeloid	HLA-DPB1	0	0.028	0.9978	C	T
rs7766854	Myeloid	HLA-DPB1	0	0.028	0.9987	C	T
rs7746922	Myeloid	HLA-DPB1	0	0.027	0.9975	C	A
rs7747521	Myeloid	HLA-DPB1	0	0.028	0.9919	A	G
rs7767493	Myeloid	HLA-DPB1	0	0.028	0.9919	C	T
rs9268877	Myeloid	HLA-DPB1	0.009	0.024	0.6998	A	G
rs35458464	Myeloid	HLA-DPB1	0.006	0.037	0.8622	A	G
rs9268878	Myeloid	HLA-DPB1	0	0.028	0.9919	T	A
rs9268880	Myeloid	HLA-DPB1	0.014	0.026	0.5871	T	G
rs9268882	Myeloid	HLA-DPB1	0.014	0.026	0.5871	T	C
rs9268885	Myeloid	HLA-DPB1	0	0.028	0.9919	C	T
rs9268909	Myeloid	HLA-DPB1	-0.105	0.061	0.08189	T	C
rs9268911	Myeloid	HLA-DPB1	0	0.028	0.9919	A	G
rs2395184	Myeloid	HLA-DPB1	-0.02	0.033	0.5428	G	A
rs28377518	Myeloid	HLA-DPB1	0.006	0.037	0.862	C	T
rs9268923	Myeloid	HLA-DPB1	0.01	0.025	0.6937	C	T
rs9268925	Myeloid	HLA-DPB1	-0.014	0.035	0.6817	A	C
rs9268927	Myeloid	HLA-DPB1	0.008	0.034	0.823	A	T
rs113585425	Myeloid	HLA-DPB1	0.02	0.039	0.6035	A	C
rs2395185	Myeloid	HLA-DPB1	0.01	0.025	0.6937	G	T
rs9268969	Myeloid	HLA-DPB1	0.01	0.025	0.6937	C	T
rs17202892	Myeloid	HLA-DPB1	0.006	0.037	0.862	C	A
rs9268976	Myeloid	HLA-DPB1	0	0.028	0.9919	A	T
rs9268977	Myeloid	HLA-DPB1	0	0.028	0.9919	T	C
rs9268978	Myeloid	HLA-DPB1	0.008	0.034	0.823	A	G
rs9268979	Myeloid	HLA-DPB1	0.009	0.024	0.6998	T	C
rs9268980	Myeloid	HLA-DPB1	0	0.028	0.9919	A	G
rs9368726	Myeloid	HLA-DPB1	0.01	0.025	0.6937	T	C
rs9269043	Myeloid	HLA-DPB1	0	0.028	0.9919	T	C
rs9405108	Myeloid	HLA-DPB1	0.01	0.025	0.6937	C	T
rs9269047	Myeloid	HLA-DPB1	0.008	0.034	0.823	C	G
rs9269056	Myeloid	HLA-DPB1	0.03	0.027	0.2607	T	C
rs2157338	Myeloid	HLA-DPB1	0	0.028	0.9919	C	T
rs2187823	Myeloid	HLA-DPB1	-0.003	0.028	0.928	G	A
rs67209722	Myeloid	HLA-DPB1	0.006	0.037	0.8622	T	C
rs9286790	Myeloid	HLA-DPB1	0.011	0.025	0.6732	G	A
rs5026743	Myeloid	HLA-DPB1	0.009	0.024	0.6999	G	T
rs35954087	Myeloid	HLA-DPB1	0.006	0.037	0.8622	C	T
rs67970757	Myeloid	HLA-DPB1	0.006	0.037	0.8622	G	A
rs9269080	Myeloid	HLA-DPB1	0.009	0.024	0.6998	G	A
rs9269081	Myeloid	HLA-DPB1	0.028	0.027	0.287	A	C
rs13217979	Myeloid	HLA-DPB1	0.006	0.037	0.8622	C	T
rs13191565	Myeloid	HLA-DPB1	0.006	0.037	0.8612	G	C
rs34442410	Myeloid	HLA-DPB1	0.005	0.038	0.9044	C	G
rs13211921	Myeloid	HLA-DPB1	0.012	0.024	0.6239	T	G
rs9269110	Myeloid	HLA-DPB1	0.014	0.026	0.5871	A	C
rs9269114	Myeloid	HLA-DPB1	0.014	0.026	0.5871	A	G
rs9378264	Myeloid	HLA-DPB1	0.012	0.024	0.6239	G	A
rs12194148	Myeloid	HLA-DPB1	0.012	0.024	0.6239	G	T
rs12195582	Myeloid	HLA-DPB1	0.015	0.024	0.5426	C	T
rs28895257	Myeloid	HLA-DPB1	0.012	0.024	0.624	A	G
rs9269137	Myeloid	HLA-DPB1	0.013	0.026	0.6246	C	T
rs9269141	Myeloid	HLA-DPB1	0.014	0.026	0.5871	C	T
rs17209887	Myeloid	HLA-DPB1	0.012	0.024	0.6131	A	C
rs17203514	Myeloid	HLA-DPB1	0.012	0.024	0.6131	C	G
rs17203521	Myeloid	HLA-DPB1	0.006	0.037	0.862	C	A
rs17203619	Myeloid	HLA-DPB1	0.013	0.024	0.6032	T	C
rs29001620	Myeloid	HLA-DPB1	0.012	0.024	0.6239	A	T
rs9269174	Myeloid	HLA-DPB1	0.014	0.026	0.5871	T	C
rs2894261	Myeloid	HLA-DPB1	0.014	0.026	0.5871	C	T
rs9394098	Myeloid	HLA-DPB1	0.012	0.024	0.6249	C	T
rs9394099	Myeloid	HLA-DPB1	0.012	0.024	0.6258	G	T
rs13194770	Myeloid	HLA-DPB1	0.017	0.024	0.4882	C	T
rs115549271	Myeloid	HLA-DPB1	0	0.031	0.9878	G	A
rs527369852	Myeloid	HLA-DPB1	0.007	0.026	0.7818	T	C
rs575694449	Myeloid	HLA-DPB1	0.109	0.076	0.1502	C	A
rs111266158	Myeloid	HLA-DPB1	0.006	0.037	0.8797	G	A
rs551478079	Myeloid	HLA-DPB1	0.117	0.074	0.1174	A	G
rs9269256	Myeloid	HLA-DPB1	-0.01	0.033	0.7639	A	T
rs115003145	Myeloid	HLA-DPB1	-0.007	0.033	0.8179	A	G
rs78633917	Myeloid	HLA-DPB1	0.001	0.032	0.9863	G	A
rs62405587	Myeloid	HLA-DPB1	-0.01	0.032	0.7628	C	T
rs72851102	Myeloid	HLA-DPB1	0.019	0.027	0.466	G	A
rs72853949	Myeloid	HLA-DPB1	-0.018	0.025	0.4697	A	T
rs62405593	Myeloid	HLA-DPB1	-0.009	0.032	0.7709	A	G
rs71534541	Myeloid	HLA-DPB1	0.011	0.033	0.7418	C	T
rs72844104	Myeloid	HLA-DPB1	-0.01	0.032	0.7636	C	G
rs78274956	Myeloid	HLA-DPB1	-0.017	0.025	0.5043	C	A
rs116312062	Myeloid	HLA-DPB1	-0.034	0.038	0.3693	T	G
rs111544474	Myeloid	HLA-DPB1	0.003	0.038	0.9411	G	T
rs113894541	Myeloid	HLA-DPB1	0.002	0.038	0.9494	C	T
HLA_DRB1_01	Myeloid	HLA-DPB1	-0.001	0.037	0.9752	T	T
HLA_DRB1_03	Myeloid	HLA-DPB1	-0.025	0.035	0.4869	T	T
HLA_DRB1_03.01	Myeloid	HLA-DPB1	-0.011	0.036	0.7592	C	T
HLA_DRB1_04	Myeloid	HLA-DPB1	0.022	0.032	0.4936	A	T
HLA_DRB1_07	Myeloid	HLA-DPB1	0.034	0.036	0.3458	A	T
HLA_DRB1_07.01	Myeloid	HLA-DPB1	0.032	0.037	0.3936	T	T
HLA_DRB1_08	Myeloid	HLA-DPB1	0.103	0.072	0.1537	T	T
HLA_DRB1_11	Myeloid	HLA-DPB1	-0.022	0.048	0.6472	G	T
HLA_DRB1_11.01	Myeloid	HLA-DPB1	0.022	0.061	0.7151	T	T
HLA_DRB1_13	Myeloid	HLA-DPB1	-0.026	0.039	0.5007	C	T
HLA_DRB1_13.01	Myeloid	HLA-DPB1	-0.029	0.055	0.5961	A	T
HLA_DRB1_15	Myeloid	HLA-DPB1	-0.019	0.033	0.5676	G	T
HLA_DRB1_15.01	Myeloid	HLA-DPB1	0.012	0.035	0.7373	G	T
rs35522883	Myeloid	HLA-DPB1	-0.007	0.038	0.8509	G	T
rs113647600	Myeloid	HLA-DPB1	-0.005	0.038	0.8841	C	A
rs114335056	Myeloid	HLA-DPB1	0.009	0.031	0.7594	A	G
rs9270505	Myeloid	HLA-DPB1	-0.014	0.025	0.5675	A	G
rs114258010	Myeloid	HLA-DPB1	-0.019	0.045	0.6784	A	G
rs34855541	Myeloid	HLA-DPB1	0.023	0.031	0.453	A	G
rs79966773	Myeloid	HLA-DPB1	-0.021	0.026	0.4236	T	C
rs28366298	Myeloid	HLA-DPB1	0.021	0.025	0.4075	A	C
rs28366303	Myeloid	HLA-DPB1	0.023	0.025	0.3695	C	G
rs28366312	Myeloid	HLA-DPB1	0.022	0.025	0.3951	T	C
rs28366313	Myeloid	HLA-DPB1	0.022	0.025	0.3958	G	A
rs28366314	Myeloid	HLA-DPB1	0.022	0.025	0.3867	A	G
rs9270587	Myeloid	HLA-DPB1	-0.004	0.027	0.8714	T	G
rs9270588	Myeloid	HLA-DPB1	-0.014	0.024	0.5468	C	T
rs35265698	Myeloid	HLA-DPB1	0.017	0.031	0.5706	C	G
rs35139284	Myeloid	HLA-DPB1	0.024	0.026	0.3466	C	T
rs9270589	Myeloid	HLA-DPB1	-0.024	0.024	0.3254	C	T
rs9270593	Myeloid	HLA-DPB1	-0.024	0.024	0.3254	A	G
rs34350244	Myeloid	HLA-DPB1	0.017	0.031	0.5698	C	T
rs28366320	Myeloid	HLA-DPB1	0.029	0.024	0.2211	G	A
rs34553045	Myeloid	HLA-DPB1	0.017	0.031	0.5703	T	C
rs28366321	Myeloid	HLA-DPB1	0.025	0.035	0.4763	A	G
rs9270596	Myeloid	HLA-DPB1	0.008	0.034	0.8125	T	A
rs9270600	Myeloid	HLA-DPB1	-0.024	0.029	0.4046	C	T
rs28366343	Myeloid	HLA-DPB1	0.007	0.025	0.7646	T	C
rs28366350	Myeloid	HLA-DPB1	0.008	0.025	0.745	T	A
rs28366351	Myeloid	HLA-DPB1	0.008	0.025	0.7529	G	A
rs28366352	Myeloid	HLA-DPB1	0.008	0.025	0.7529	T	C
rs28366353	Myeloid	HLA-DPB1	0.008	0.025	0.753	A	G
rs9270608	Myeloid	HLA-DPB1	-0.006	0.027	0.8346	A	G
rs28366355	Myeloid	HLA-DPB1	0.008	0.025	0.7449	T	G
rs28366357	Myeloid	HLA-DPB1	0.007	0.025	0.7652	C	T
rs28366362	Myeloid	HLA-DPB1	0.007	0.025	0.7643	T	C
rs9270623	Myeloid	HLA-DPB1	-0.026	0.029	0.3778	A	C
rs28366363	Myeloid	HLA-DPB1	0.028	0.036	0.4329	G	A
rs9270653	Myeloid	HLA-DPB1	-0.012	0.025	0.6448	G	A
rs9270654	Myeloid	HLA-DPB1	-0.012	0.025	0.645	T	G
rs9270656	Myeloid	HLA-DPB1	-0.009	0.032	0.7903	C	A
rs9270658	Myeloid	HLA-DPB1	-0.012	0.025	0.6279	T	C
rs9270661	Myeloid	HLA-DPB1	-0.012	0.025	0.6357	A	G
rs9270662	Myeloid	HLA-DPB1	-0.024	0.029	0.4052	T	G
rs9270663	Myeloid	HLA-DPB1	-0.012	0.025	0.6352	A	G
rs9270665	Myeloid	HLA-DPB1	-0.024	0.029	0.4042	G	T
rs9270687	Myeloid	HLA-DPB1	-0.005	0.027	0.8385	G	A
rs9270700	Myeloid	HLA-DPB1	-0.01	0.033	0.7519	C	T
rs9270758	Myeloid	HLA-DPB1	-0.005	0.027	0.8531	G	A
rs28510673	Myeloid	HLA-DPB1	-0.005	0.038	0.8953	G	T
rs28567460	Myeloid	HLA-DPB1	-0.005	0.038	0.8953	G	C
rs11757382	Myeloid	HLA-DPB1	-0.002	0.033	0.945	A	C
rs28605404	Myeloid	HLA-DPB1	-0.003	0.037	0.9394	A	G
rs477515	Myeloid	HLA-DPB1	0.018	0.025	0.4725	G	A
rs476775	Myeloid	HLA-DPB1	-0.021	0.024	0.3814	G	T
rs9270815	Myeloid	HLA-DPB1	-0.01	0.033	0.7523	A	G
rs116763083	Myeloid	HLA-DPB1	0.097	0.073	0.1862	T	A
rs9270826	Myeloid	HLA-DPB1	-0.005	0.027	0.8391	G	T
rs13191764	Myeloid	HLA-DPB1	-0.085	0.064	0.1854	T	A
rs9270827	Myeloid	HLA-DPB1	-0.005	0.027	0.8391	C	A
rs2516049	Myeloid	HLA-DPB1	0.018	0.025	0.475	T	C
rs2647062	Myeloid	HLA-DPB1	0.017	0.031	0.5715	A	C
rs9270847	Myeloid	HLA-DPB1	-0.005	0.027	0.8394	G	T
rs9270850	Myeloid	HLA-DPB1	-0.005	0.027	0.8394	G	A
rs9270852	Myeloid	HLA-DPB1	-0.006	0.027	0.8319	G	A
rs9270858	Myeloid	HLA-DPB1	-0.005	0.027	0.8385	C	T
rs28383180	Myeloid	HLA-DPB1	0.018	0.025	0.4721	A	C
rs9270869	Myeloid	HLA-DPB1	-0.021	0.024	0.3815	T	C
rs680151	Myeloid	HLA-DPB1	-0.016	0.025	0.5147	A	G
rs9270874	Myeloid	HLA-DPB1	-0.005	0.027	0.8385	G	A
rs9270898	Myeloid	HLA-DPB1	-0.006	0.027	0.8323	T	C
rs9270912	Myeloid	HLA-DPB1	-0.005	0.027	0.8399	A	G
rs9270913	Myeloid	HLA-DPB1	-0.005	0.027	0.8399	A	G
rs9270914	Myeloid	HLA-DPB1	-0.005	0.027	0.8399	A	T
rs2858870	Myeloid	HLA-DPB1	0.026	0.036	0.4618	T	C
rs9270919	Myeloid	HLA-DPB1	-0.005	0.027	0.8404	G	T
rs9270922	Myeloid	HLA-DPB1	-0.005	0.027	0.8391	T	C
rs9270925	Myeloid	HLA-DPB1	-0.006	0.027	0.8364	A	G
rs9270926	Myeloid	HLA-DPB1	-0.006	0.027	0.8364	C	A
rs9270927	Myeloid	HLA-DPB1	-0.006	0.027	0.8364	A	G
rs9270934	Myeloid	HLA-DPB1	-0.005	0.027	0.8385	G	C
rs9270944	Myeloid	HLA-DPB1	-0.006	0.027	0.8319	A	G
rs144453041	Myeloid	HLA-DPB1	-0.086	0.064	0.1842	A	G
rs601945	Myeloid	HLA-DPB1	0.018	0.031	0.5627	A	G
rs9270963	Myeloid	HLA-DPB1	-0.005	0.027	0.8394	A	C
rs602457	Myeloid	HLA-DPB1	0.007	0.031	0.8274	T	C
rs9270970	Myeloid	HLA-DPB1	-0.005	0.027	0.8385	C	T
rs75324027	Myeloid	HLA-DPB1	-0.024	0.028	0.391	A	G
rs614348	Myeloid	HLA-DPB1	0.012	0.025	0.6359	T	C
rs72850021	Myeloid	HLA-DPB1	-0.003	0.037	0.9394	A	G
rs9270984	Myeloid	HLA-DPB1	-0.014	0.033	0.6684	T	G
rs2647073	Myeloid	HLA-DPB1	0.024	0.035	0.5018	A	C
rs9270986	Myeloid	HLA-DPB1	-0.014	0.033	0.6684	A	C
rs615672	Myeloid	HLA-DPB1	-0.016	0.025	0.517	G	C
rs615719	Myeloid	HLA-DPB1	-0.016	0.025	0.5181	G	A
rs9270994	Myeloid	HLA-DPB1	-0.01	0.033	0.7494	T	C
rs2760995	Myeloid	HLA-DPB1	0	0.031	0.9881	G	A
rs9270997	Myeloid	HLA-DPB1	-0.01	0.033	0.7501	G	A
rs617058	Myeloid	HLA-DPB1	-0.028	0.028	0.3249	G	T
rs28383201	Myeloid	HLA-DPB1	0.016	0.025	0.5107	C	G
rs2858867	Myeloid	HLA-DPB1	-0.015	0.025	0.5435	A	G
rs73410643	Myeloid	HLA-DPB1	-0.152	0.088	0.08637	A	T
rs9271055	Myeloid	HLA-DPB1	-0.01	0.033	0.7528	G	T
rs9271056	Myeloid	HLA-DPB1	-0.01	0.033	0.7528	T	C
rs113742050	Myeloid	HLA-DPB1	-0.146	0.051	0.00435	C	T
rs9271061	Myeloid	HLA-DPB1	-0.009	0.032	0.7875	A	T
rs9271062	Myeloid	HLA-DPB1	-0.009	0.032	0.7875	T	A
rs9271065	Myeloid	HLA-DPB1	0.009	0.034	0.7791	C	G
rs9271069	Myeloid	HLA-DPB1	0.012	0.033	0.7296	A	G
rs9461776	Myeloid	HLA-DPB1	0.02	0.048	0.6787	A	G
rs36233212	Myeloid	HLA-DPB1	-0.003	0.037	0.9394	T	C
rs643889	Myeloid	HLA-DPB1	0.011	0.025	0.6546	A	T
rs482205	Myeloid	HLA-DPB1	0.011	0.025	0.6547	T	G
rs482162	Myeloid	HLA-DPB1	0.011	0.025	0.6548	T	C
rs482044	Myeloid	HLA-DPB1	-0.001	0.024	0.9515	G	C
rs9271080	Myeloid	HLA-DPB1	-0.01	0.033	0.7568	C	T
rs9271089	Myeloid	HLA-DPB1	-0.005	0.027	0.8426	T	G
rs34811813	Myeloid	HLA-DPB1	-0.003	0.037	0.9389	G	T
rs77632534	Myeloid	HLA-DPB1	-0.003	0.037	0.9389	G	A
rs36202959	Myeloid	HLA-DPB1	-0.003	0.037	0.9389	C	G
rs35515288	Myeloid	HLA-DPB1	-0.003	0.037	0.9394	T	C
rs36202958	Myeloid	HLA-DPB1	-0.003	0.037	0.9394	C	T
rs9271096	Myeloid	HLA-DPB1	-0.005	0.027	0.8385	A	G
rs9271100	Myeloid	HLA-DPB1	-0.005	0.027	0.8385	T	C
rs9271109	Myeloid	HLA-DPB1	-0.003	0.027	0.9148	T	C
rs9271112	Myeloid	HLA-DPB1	-0.003	0.027	0.9155	T	C
rs9271115	Myeloid	HLA-DPB1	-0.003	0.027	0.9155	C	G
rs9271117	Myeloid	HLA-DPB1	-0.005	0.027	0.8443	C	T
rs35899011	Myeloid	HLA-DPB1	-0.003	0.037	0.9394	C	T
rs660895	Myeloid	HLA-DPB1	0.033	0.029	0.2558	A	G
rs9271147	Myeloid	HLA-DPB1	-0.013	0.033	0.6899	T	C
rs36233210	Myeloid	HLA-DPB1	-0.003	0.038	0.9272	T	G
rs9271149	Myeloid	HLA-DPB1	-0.004	0.027	0.8862	A	G
rs9271151	Myeloid	HLA-DPB1	-0.004	0.027	0.8862	T	G
rs9271155	Myeloid	HLA-DPB1	-0.005	0.033	0.8673	G	A
rs36097962	Myeloid	HLA-DPB1	-0.003	0.037	0.9394	C	T
rs535777	Myeloid	HLA-DPB1	-0.021	0.035	0.5431	G	C
rs9271163	Myeloid	HLA-DPB1	-0.005	0.027	0.8578	C	T
rs9271170	Myeloid	HLA-DPB1	-0.005	0.027	0.8385	T	C
rs532965	Myeloid	HLA-DPB1	0.016	0.031	0.6144	T	G
rs532098	Myeloid	HLA-DPB1	0.027	0.024	0.2551	G	A
rs674313	Myeloid	HLA-DPB1	-0.037	0.028	0.1763	C	T
rs9271178	Myeloid	HLA-DPB1	-0.005	0.027	0.8385	C	T
rs55703642	Myeloid	HLA-DPB1	-0.003	0.037	0.9394	T	C
rs2858863	Myeloid	HLA-DPB1	-0.028	0.028	0.327	C	T
rs17204995	Myeloid	HLA-DPB1	0.026	0.024	0.2765	G	A
rs17211356	Myeloid	HLA-DPB1	-0.003	0.037	0.9394	A	G
rs9271191	Myeloid	HLA-DPB1	-0.01	0.033	0.7523	T	C
rs5021726	Myeloid	HLA-DPB1	0.027	0.024	0.2551	T	C
rs9271192	Myeloid	HLA-DPB1	-0.005	0.027	0.8385	C	A
rs5021727	Myeloid	HLA-DPB1	0.027	0.024	0.2551	A	G
rs75639337	Myeloid	HLA-DPB1	-0.04	0.027	0.1408	C	T
rs112485576	Myeloid	HLA-DPB1	0.017	0.031	0.5933	C	A
rs76946723	Myeloid	HLA-DPB1	-0.039	0.027	0.1436	A	T
rs502771	Myeloid	HLA-DPB1	-0.04	0.027	0.1394	T	C
rs502055	Myeloid	HLA-DPB1	-0.04	0.027	0.1394	T	C
rs9271209	Myeloid	HLA-DPB1	-0.005	0.027	0.8385	G	A
rs13191862	Myeloid	HLA-DPB1	0.025	0.024	0.2935	A	G
rs13207945	Myeloid	HLA-DPB1	0.027	0.024	0.2551	T	C
rs13208027	Myeloid	HLA-DPB1	0.027	0.024	0.2551	T	A
rs9271255	Myeloid	HLA-DPB1	-0.006	0.027	0.8237	C	T
rs9271256	Myeloid	HLA-DPB1	-0.012	0.033	0.7168	A	G
rs3997871	Myeloid	HLA-DPB1	-0.006	0.027	0.8231	G	A
rs3997872	Myeloid	HLA-DPB1	0.017	0.031	0.5933	T	A
rs2395515	Myeloid	HLA-DPB1	-0.012	0.033	0.7157	C	T
rs113195871	Myeloid	HLA-DPB1	-0.004	0.037	0.9186	T	A
rs3997873	Myeloid	HLA-DPB1	0.012	0.034	0.7279	G	T
rs9271285	Myeloid	HLA-DPB1	-0.026	0.024	0.2913	A	G
rs56838463	Myeloid	HLA-DPB1	-0.003	0.037	0.9394	A	C
rs3129749	Myeloid	HLA-DPB1	-0.01	0.033	0.7523	G	A
rs9271292	Myeloid	HLA-DPB1	-0.026	0.024	0.2924	T	C
rs10947319	Myeloid	HLA-DPB1	0.014	0.035	0.6842	C	T
rs55660658	Myeloid	HLA-DPB1	-0.003	0.037	0.9394	A	G
rs9271300	Myeloid	HLA-DPB1	0	0.024	0.998	C	G
rs9271301	Myeloid	HLA-DPB1	-0.04	0.027	0.1394	C	T
rs55873471	Myeloid	HLA-DPB1	-0.003	0.037	0.9394	A	G
rs4530903	Myeloid	HLA-DPB1	-0.006	0.038	0.8764	C	T
rs522308	Myeloid	HLA-DPB1	0.02	0.025	0.4235	C	T
rs521539	Myeloid	HLA-DPB1	0.033	0.029	0.2595	G	A
rs642093	Myeloid	HLA-DPB1	-0.028	0.028	0.327	G	A
rs4504507	Myeloid	HLA-DPB1	-0.003	0.037	0.9394	C	T
rs5004277	Myeloid	HLA-DPB1	-0.026	0.024	0.2922	C	T
rs28380113	Myeloid	HLA-DPB1	0	0.038	0.9925	C	T
rs34656207	Myeloid	HLA-DPB1	0.043	0.025	0.08493	C	T
rs3129752	Myeloid	HLA-DPB1	0.033	0.024	0.1666	G	C
rs3104413	Myeloid	HLA-DPB1	0.021	0.031	0.4925	C	G
rs9271331	Myeloid	HLA-DPB1	-0.024	0.024	0.3232	C	T
rs13204672	Myeloid	HLA-DPB1	0.014	0.035	0.6842	A	G
rs9271339	Myeloid	HLA-DPB1	-0.029	0.024	0.2311	T	C
rs112627226	Myeloid	HLA-DPB1	0.02	0.039	0.6103	T	C
rs112270441	Myeloid	HLA-DPB1	-0.003	0.037	0.9394	C	T
rs4959106	Myeloid	HLA-DPB1	0.031	0.024	0.1936	T	C
rs113979555	Myeloid	HLA-DPB1	-0.005	0.038	0.8938	G	A
rs28383221	Myeloid	HLA-DPB1	0.038	0.024	0.1131	A	G
rs13208475	Myeloid	HLA-DPB1	-0.009	0.032	0.7789	C	T
rs34850435	Myeloid	HLA-DPB1	0.031	0.024	0.1936	C	T
rs9271344	Myeloid	HLA-DPB1	-0.023	0.025	0.3743	T	C
rs6931277	Myeloid	HLA-DPB1	0.016	0.031	0.6144	A	T
rs7760731	Myeloid	HLA-DPB1	-0.028	0.028	0.3257	C	A
rs111553658	Myeloid	HLA-DPB1	-0.003	0.037	0.9394	C	T
rs35029150	Myeloid	HLA-DPB1	0.031	0.024	0.1936	T	G
rs28752513	Myeloid	HLA-DPB1	0.022	0.036	0.5319	A	C
rs28383223	Myeloid	HLA-DPB1	0.038	0.024	0.1131	C	T
rs35534739	Myeloid	HLA-DPB1	0.031	0.024	0.1935	A	G
rs34341844	Myeloid	HLA-DPB1	0.031	0.024	0.1935	G	A
rs28383224	Myeloid	HLA-DPB1	0.038	0.024	0.1131	A	G
rs9271348	Myeloid	HLA-DPB1	-0.001	0.027	0.9692	G	A
rs113711404	Myeloid	HLA-DPB1	0.001	0.038	0.9753	G	A
rs113568421	Myeloid	HLA-DPB1	0.001	0.038	0.9753	G	A
rs9271351	Myeloid	HLA-DPB1	0.012	0.034	0.7311	C	G
rs9271353	Myeloid	HLA-DPB1	0.012	0.034	0.7316	T	C
rs34985232	Myeloid	HLA-DPB1	0.031	0.024	0.1936	A	G
rs28383230	Myeloid	HLA-DPB1	0.038	0.024	0.1131	T	C
rs28383232	Myeloid	HLA-DPB1	0.014	0.035	0.6842	C	T
rs28383233	Myeloid	HLA-DPB1	0.038	0.024	0.1157	G	A
rs34694416	Myeloid	HLA-DPB1	0.001	0.038	0.9753	C	T
rs73730372	Myeloid	HLA-DPB1	0.027	0.04	0.4951	C	T
rs113243185	Myeloid	HLA-DPB1	0.031	0.039	0.4262	G	C
rs3129762	Myeloid	HLA-DPB1	0.011	0.034	0.7345	T	A
rs61523045	Myeloid	HLA-DPB1	0.001	0.038	0.9753	A	G
rs57425824	Myeloid	HLA-DPB1	0.025	0.038	0.5117	C	T
rs3135005	Myeloid	HLA-DPB1	0.011	0.033	0.7459	A	G
rs35040284	Myeloid	HLA-DPB1	-0.003	0.037	0.9394	T	C
rs11751024	Myeloid	HLA-DPB1	0.002	0.025	0.9376	C	A
rs28383302	Myeloid	HLA-DPB1	0.011	0.035	0.7529	A	G
rs28383303	Myeloid	HLA-DPB1	0.011	0.035	0.7529	A	G
rs28383304	Myeloid	HLA-DPB1	0.014	0.035	0.6842	C	T
rs9271363	Myeloid	HLA-DPB1	-0.012	0.031	0.7045	G	C
rs9271364	Myeloid	HLA-DPB1	-0.007	0.024	0.7726	A	G
rs34053446	Myeloid	HLA-DPB1	-0.003	0.037	0.9394	A	G
rs13191810	Myeloid	HLA-DPB1	0.012	0.026	0.6555	C	T
rs9271366	Myeloid	HLA-DPB1	0.011	0.034	0.7363	G	A
rs9271367	Myeloid	HLA-DPB1	-0.007	0.026	0.7879	G	A
rs28383310	Myeloid	HLA-DPB1	0.014	0.028	0.6215	G	A
rs9271375	Myeloid	HLA-DPB1	-0.018	0.025	0.4565	G	A
rs28383312	Myeloid	HLA-DPB1	0.012	0.025	0.6289	C	T
rs35390996	Myeloid	HLA-DPB1	-0.03	0.055	0.5826	G	A
rs28589559	Myeloid	HLA-DPB1	0.047	0.034	0.1706	G	T
rs9271413	Myeloid	HLA-DPB1	0.011	0.034	0.7382	G	A
rs9271423	Myeloid	HLA-DPB1	0.01	0.034	0.7694	G	T
rs9271424	Myeloid	HLA-DPB1	-0.016	0.028	0.5523	T	C
rs34304006	Myeloid	HLA-DPB1	-0.063	0.04	0.1193	T	C
rs9271435	Myeloid	HLA-DPB1	-0.005	0.024	0.8369	C	T
rs9271466	Myeloid	HLA-DPB1	-0.011	0.033	0.7419	C	G
rs9271469	Myeloid	HLA-DPB1	0.017	0.025	0.496	T	C
rs9271470	Myeloid	HLA-DPB1	0.017	0.025	0.496	C	T
rs9271481	Myeloid	HLA-DPB1	0.005	0.033	0.8783	A	G
rs9271483	Myeloid	HLA-DPB1	-0.005	0.025	0.8556	G	T
rs9271488	Myeloid	HLA-DPB1	0.017	0.025	0.496	G	T
rs9271489	Myeloid	HLA-DPB1	-0.022	0.026	0.4102	C	A
rs28535317	Myeloid	HLA-DPB1	0.022	0.038	0.5603	A	G
rs28669773	Myeloid	HLA-DPB1	-0.095	0.058	0.1008	A	G
rs34846487	Myeloid	HLA-DPB1	-0.085	0.064	0.1861	T	G
rs9271492	Myeloid	HLA-DPB1	-0.033	0.025	0.1892	A	C
rs9271493	Myeloid	HLA-DPB1	-0.001	0.025	0.9609	A	G
rs34645399	Myeloid	HLA-DPB1	-0.03	0.055	0.5826	A	G
rs34104805	Myeloid	HLA-DPB1	-0.028	0.045	0.5425	A	T
rs9271499	Myeloid	HLA-DPB1	0.015	0.024	0.542	C	T
rs9271502	Myeloid	HLA-DPB1	0.015	0.024	0.5405	G	A
rs9271511	Myeloid	HLA-DPB1	0.019	0.025	0.4534	G	A
rs9271513	Myeloid	HLA-DPB1	-0.03	0.03	0.3237	C	G
rs9271519	Myeloid	HLA-DPB1	0.02	0.025	0.4344	T	C
rs9271528	Myeloid	HLA-DPB1	-0.025	0.029	0.3988	C	T
rs9271533	Myeloid	HLA-DPB1	-0.022	0.026	0.4039	G	T
rs9271538	Myeloid	HLA-DPB1	-0.017	0.028	0.5501	G	A
rs9271539	Myeloid	HLA-DPB1	-0.022	0.026	0.409	G	A
rs9271541	Myeloid	HLA-DPB1	-0.025	0.029	0.4006	A	C
rs9271543	Myeloid	HLA-DPB1	-0.001	0.025	0.9597	A	T
rs9271544	Myeloid	HLA-DPB1	0.019	0.025	0.4533	C	A
rs9271545	Myeloid	HLA-DPB1	-0.025	0.029	0.4006	C	T
rs9271547	Myeloid	HLA-DPB1	0.004	0.024	0.8792	C	A
rs9271550	Myeloid	HLA-DPB1	-0.017	0.028	0.5492	T	A
rs9271564	Myeloid	HLA-DPB1	0.02	0.025	0.4262	C	T
rs9271568	Myeloid	HLA-DPB1	0.019	0.025	0.4466	G	A
rs9271571	Myeloid	HLA-DPB1	0.019	0.025	0.4468	C	T
rs9271573	Myeloid	HLA-DPB1	-0.002	0.024	0.9286	A	C
rs35407883	Myeloid	HLA-DPB1	-0.085	0.064	0.1861	A	G
rs9271576	Myeloid	HLA-DPB1	0.019	0.025	0.4534	T	C
rs9271580	Myeloid	HLA-DPB1	0.009	0.03	0.7622	T	G
rs34342308	Myeloid	HLA-DPB1	-0.032	0.033	0.3205	A	G
rs35826015	Myeloid	HLA-DPB1	-0.003	0.037	0.9394	T	A
rs34629405	Myeloid	HLA-DPB1	-0.032	0.033	0.3205	C	T
rs17533090	Myeloid	HLA-DPB1	-0.032	0.033	0.3205	G	T
rs35062987	Myeloid	HLA-DPB1	-0.02	0.03	0.4907	C	T
rs34831921	Myeloid	HLA-DPB1	-0.005	0.042	0.9057	C	A
rs17533167	Myeloid	HLA-DPB1	-0.003	0.037	0.9394	G	C
rs9271584	Myeloid	HLA-DPB1	0.019	0.025	0.4534	T	C
rs9271586	Myeloid	HLA-DPB1	-0.001	0.024	0.9834	G	T
rs9271587	Myeloid	HLA-DPB1	-0.001	0.024	0.9834	A	G
rs3129763	Myeloid	HLA-DPB1	-0.027	0.029	0.3522	G	A
rs9271588	Myeloid	HLA-DPB1	-0.001	0.024	0.9834	T	C
rs35399661	Myeloid	HLA-DPB1	-0.032	0.033	0.3205	T	C
rs17599077	Myeloid	HLA-DPB1	-0.003	0.037	0.9394	A	C
rs35014460	Myeloid	HLA-DPB1	-0.032	0.033	0.3205	T	C
rs9271589	Myeloid	HLA-DPB1	0.018	0.025	0.4686	G	A
rs3129764	Myeloid	HLA-DPB1	-0.028	0.03	0.3512	G	A
rs112396255	Myeloid	HLA-DPB1	-0.032	0.033	0.3205	A	G
rs3135003	Myeloid	HLA-DPB1	-0.019	0.029	0.5168	C	T
rs9271612	Myeloid	HLA-DPB1	-0.022	0.029	0.448	A	G
rs4959030	Myeloid	HLA-DPB1	-0.003	0.034	0.9318	A	G
rs9271619	Myeloid	HLA-DPB1	-0.019	0.029	0.5168	G	A
rs9271620	Myeloid	HLA-DPB1	-0.001	0.024	0.9834	G	T
rs34106969	Myeloid	HLA-DPB1	-0.032	0.033	0.3205	G	T
rs34135512	Myeloid	HLA-DPB1	-0.025	0.033	0.4485	G	A
rs4959108	Myeloid	HLA-DPB1	0.001	0.033	0.9779	G	A
rs116359969	Myeloid	HLA-DPB1	-0.032	0.033	0.3204	A	G
rs9271640	Myeloid	HLA-DPB1	-0.023	0.03	0.4415	T	C
rs9271641	Myeloid	HLA-DPB1	-0.023	0.03	0.4415	A	G
rs9271642	Myeloid	HLA-DPB1	-0.002	0.024	0.9279	A	G
rs34947241	Myeloid	HLA-DPB1	-0.032	0.033	0.3205	T	C
rs34411532	Myeloid	HLA-DPB1	-0.032	0.033	0.3205	G	A
rs9271661	Myeloid	HLA-DPB1	0.019	0.025	0.4552	T	A
rs116259801	Myeloid	HLA-DPB1	-0.032	0.033	0.3205	T	G
rs9271667	Myeloid	HLA-DPB1	-0.017	0.026	0.5114	T	C
rs28421666	Myeloid	HLA-DPB1	0.056	0.066	0.394	A	G
rs28383322	Myeloid	HLA-DPB1	0.015	0.03	0.6231	C	T
rs9271684	Myeloid	HLA-DPB1	-0.017	0.026	0.5142	C	T
rs9271687	Myeloid	HLA-DPB1	0.001	0.033	0.9779	A	G
rs9271695	Myeloid	HLA-DPB1	-0.023	0.03	0.4411	A	G
rs4587163	Myeloid	HLA-DPB1	0.023	0.025	0.357	C	T
rs34518860	Myeloid	HLA-DPB1	-0.011	0.042	0.7876	G	A
rs76045537	Myeloid	HLA-DPB1	-0.004	0.028	0.8817	T	C
rs9271769	Myeloid	HLA-DPB1	0.019	0.025	0.4501	G	T
rs9271771	Myeloid	HLA-DPB1	-0.029	0.03	0.3256	T	C
rs9271775	Myeloid	HLA-DPB1	-0.011	0.031	0.7118	C	T
rs3104391	Myeloid	HLA-DPB1	0.001	0.033	0.9779	T	C
rs9271847	Myeloid	HLA-DPB1	-0.032	0.024	0.1787	A	G
rs9271848	Myeloid	HLA-DPB1	-0.035	0.024	0.1424	A	G
rs3129768	Myeloid	HLA-DPB1	-0.023	0.03	0.4403	G	T
rs3104389	Myeloid	HLA-DPB1	0.019	0.025	0.4533	C	A
rs9271858	Myeloid	HLA-DPB1	-0.031	0.024	0.1895	A	G
rs6922257	Myeloid	HLA-DPB1	0.083	0.058	0.1526	G	A
rs77029856	Myeloid	HLA-DPB1	-0.032	0.033	0.3205	T	C
rs9271894	Myeloid	HLA-DPB1	-0.017	0.026	0.5149	C	T
rs9271895	Myeloid	HLA-DPB1	-0.015	0.03	0.6039	T	C
rs114420104	Myeloid	HLA-DPB1	-0.005	0.037	0.8866	G	T
rs3129769	Myeloid	HLA-DPB1	0.016	0.031	0.6145	G	A
rs35779452	Myeloid	HLA-DPB1	-0.013	0.028	0.6264	A	G
rs9272063	Myeloid	HLA-DPB1	-0.025	0.029	0.3841	C	T
rs34061722	Myeloid	HLA-DPB1	-0.018	0.028	0.5218	C	T
rs9272065	Myeloid	HLA-DPB1	-0.025	0.029	0.3843	T	G
rs9272066	Myeloid	HLA-DPB1	-0.025	0.029	0.3843	C	A
rs9272069	Myeloid	HLA-DPB1	-0.025	0.029	0.3893	T	A
rs35360625	Myeloid	HLA-DPB1	-0.02	0.028	0.4774	G	C
rs9272070	Myeloid	HLA-DPB1	-0.024	0.024	0.3133	T	G
rs11751908	Myeloid	HLA-DPB1	-0.019	0.028	0.4812	T	G
rs9272105	Myeloid	HLA-DPB1	-0.024	0.024	0.3138	G	A
rs3104376	Myeloid	HLA-DPB1	-0.002	0.029	0.9371	T	C
rs35242582	Myeloid	HLA-DPB1	-0.018	0.028	0.5263	A	G
rs35426875	Myeloid	HLA-DPB1	-0.02	0.028	0.4657	T	C
rs35656734	Myeloid	HLA-DPB1	-0.008	0.027	0.775	C	T
rs9272114	Myeloid	HLA-DPB1	-0.024	0.024	0.3138	T	C
rs28383330	Myeloid	HLA-DPB1	0.025	0.036	0.4911	A	G
rs3104373	Myeloid	HLA-DPB1	-0.003	0.034	0.9324	T	C
rs9272116	Myeloid	HLA-DPB1	-0.024	0.024	0.3138	T	C
rs9272118	Myeloid	HLA-DPB1	-0.024	0.024	0.3138	C	T
rs148418496	Myeloid	HLA-DPB1	-0.03	0.055	0.5826	C	A
rs9272131	Myeloid	HLA-DPB1	0.064	0.042	0.1249	C	T
rs34145408	Myeloid	HLA-DPB1	-0.022	0.028	0.4367	C	T
rs3104371	Myeloid	HLA-DPB1	0.009	0.03	0.7535	C	G
rs17205114	Myeloid	HLA-DPB1	-0.025	0.028	0.3755	T	G
rs17205135	Myeloid	HLA-DPB1	-0.025	0.028	0.3755	A	G
rs9272218	Myeloid	HLA-DPB1	-0.026	0.024	0.2716	C	T
rs9272219	Myeloid	HLA-DPB1	-0.011	0.027	0.6899	G	T
rs373813924	Myeloid	HLA-DPB1	0.056	0.066	0.394	G	T
rs17211510	Myeloid	HLA-DPB1	-0.022	0.028	0.4367	C	A
rs3104369	Myeloid	HLA-DPB1	-0.012	0.028	0.6634	T	C
rs17205170	Myeloid	HLA-DPB1	-0.017	0.031	0.581	G	T
rs17205177	Myeloid	HLA-DPB1	-0.022	0.028	0.4367	A	G
rs17205184	Myeloid	HLA-DPB1	-0.032	0.03	0.293	G	A
rs9272230	Myeloid	HLA-DPB1	-0.023	0.029	0.4266	C	A
rs199950886	Myeloid	HLA-DPB1	0.056	0.066	0.394	T	G
rs9272255	Myeloid	HLA-DPB1	-0.011	0.027	0.6899	C	T
rs9272261	Myeloid	HLA-DPB1	-0.011	0.027	0.6899	G	A
rs62404084	Myeloid	HLA-DPB1	-0.032	0.03	0.293	C	T
rs28407322	Myeloid	HLA-DPB1	-0.022	0.028	0.4367	T	C
rs9272265	Myeloid	HLA-DPB1	-0.024	0.024	0.3138	C	T
rs28675927	Myeloid	HLA-DPB1	-0.022	0.028	0.4357	A	G
rs9272271	Myeloid	HLA-DPB1	-0.011	0.027	0.6827	A	T
rs9272276	Myeloid	HLA-DPB1	-0.011	0.027	0.6786	G	C
rs9272294	Myeloid	HLA-DPB1	-0.023	0.029	0.429	C	T
rs1391371	Myeloid	HLA-DPB1	0.009	0.03	0.7542	A	T
rs9272309	Myeloid	HLA-DPB1	-0.005	0.025	0.8365	A	G
rs74606007	Myeloid	HLA-DPB1	0.056	0.066	0.394	T	C
rs9272318	Myeloid	HLA-DPB1	0.019	0.025	0.4548	A	G
rs9272346	Myeloid	HLA-DPB1	0.012	0.025	0.6379	G	A
rs9272354	Myeloid	HLA-DPB1	-0.011	0.027	0.6926	A	G
rs9272363	Myeloid	HLA-DPB1	0.009	0.03	0.7537	A	T
HLA_DQA1_01	Myeloid	HLA-DPB1	-0.009	0.025	0.7034	A	T
HLA_DQA1_01.01	Myeloid	HLA-DPB1	-0.029	0.035	0.4057	C	T
HLA_DQA1_01.02	Myeloid	HLA-DPB1	0.021	0.03	0.4825	A	T
HLA_DQA1_01.03	Myeloid	HLA-DPB1	-0.034	0.054	0.5247	A	T
HLA_DQA1_02	Myeloid	HLA-DPB1	0.028	0.036	0.4349	A	T
HLA_DQA1_02.01	Myeloid	HLA-DPB1	0.028	0.036	0.4349	C	T
HLA_DQA1_03	Myeloid	HLA-DPB1	0.011	0.03	0.7263	T	T
HLA_DQA1_03.01	Myeloid	HLA-DPB1	0.011	0.03	0.7263	C	T
HLA_DQA1_04	Myeloid	HLA-DPB1	0.048	0.069	0.49	T	T
HLA_DQA1_04.01	Myeloid	HLA-DPB1	0.048	0.069	0.49	A	T
HLA_DQA1_05	Myeloid	HLA-DPB1	-0.026	0.029	0.3643	C	T
HLA_DQA1_05.01	Myeloid	HLA-DPB1	-0.026	0.029	0.3643	A	T
rs34481484	Myeloid	HLA-DPB1	-0.03	0.055	0.5899	A	G
rs2187668	Myeloid	HLA-DPB1	-0.007	0.036	0.8495	C	T
rs28383438	Myeloid	HLA-DPB1	0.027	0.036	0.4562	C	T
rs9273007	Myeloid	HLA-DPB1	0.022	0.025	0.3842	C	T
rs9273008	Myeloid	HLA-DPB1	0.02	0.025	0.4266	T	A
rs9273012	Myeloid	HLA-DPB1	-0.011	0.027	0.6899	A	G
rs6927022	Myeloid	HLA-DPB1	0.025	0.023	0.2759	A	G
rs9273226	Myeloid	HLA-DPB1	0.012	0.025	0.6389	C	T
rs9273242	Myeloid	HLA-DPB1	0.011	0.025	0.6587	T	C
rs17843604	Myeloid	HLA-DPB1	0.001	0.025	0.9649	C	T
rs12527758	Myeloid	HLA-DPB1	0.001	0.025	0.9768	T	C
rs17612788	Myeloid	HLA-DPB1	0.011	0.025	0.651	G	A
rs17612802	Myeloid	HLA-DPB1	0.011	0.025	0.6518	C	T
rs2858877	Myeloid	HLA-DPB1	0.01	0.03	0.7388	C	A
rs17612858	Myeloid	HLA-DPB1	0.008	0.024	0.7318	A	T
rs9273325	Myeloid	HLA-DPB1	0	0.032	0.9973	G	A
rs9273326	Myeloid	HLA-DPB1	0.008	0.025	0.751	T	C
rs6900039	Myeloid	HLA-DPB1	0.049	0.068	0.472	G	T
rs9273329	Myeloid	HLA-DPB1	0.008	0.025	0.751	G	A
rs56435053	Myeloid	HLA-DPB1	0.019	0.033	0.5658	C	T
rs9273330	Myeloid	HLA-DPB1	0.012	0.025	0.63	C	T
rs28633132	Myeloid	HLA-DPB1	-0.032	0.037	0.3871	A	T
rs7744001	Myeloid	HLA-DPB1	-0.001	0.026	0.975	G	A
rs28584179	Myeloid	HLA-DPB1	-0.008	0.042	0.8521	C	T
rs7744020	Myeloid	HLA-DPB1	0.002	0.026	0.938	G	A
rs6905975	Myeloid	HLA-DPB1	-0.018	0.024	0.4478	C	G
rs6905837	Myeloid	HLA-DPB1	-0.05	0.055	0.3661	C	T
rs9273363	Myeloid	HLA-DPB1	0.008	0.026	0.7484	C	A
rs9273364	Myeloid	HLA-DPB1	0.008	0.026	0.7491	T	G
rs6906021	Myeloid	HLA-DPB1	0.003	0.024	0.907	T	C
rs17211741	Myeloid	HLA-DPB1	0.045	0.04	0.2612	G	A
rs9273369	Myeloid	HLA-DPB1	-0.014	0.036	0.7023	T	C
rs9273371	Myeloid	HLA-DPB1	0.018	0.027	0.5107	C	T
rs35779483	Myeloid	HLA-DPB1	0.002	0.026	0.9472	A	G
rs12055445	Myeloid	HLA-DPB1	-0.023	0.024	0.3417	A	G
rs4713573	Myeloid	HLA-DPB1	-0.017	0.027	0.5421	A	C
HLA_DQB1_02	Myeloid	HLA-DPB1	0.014	0.028	0.6313	T	T
HLA_DQB1_02.01	Myeloid	HLA-DPB1	0.014	0.028	0.6303	C	T
HLA_DQB1_03	Myeloid	HLA-DPB1	-0.004	0.026	0.8849	A	T
HLA_DQB1_03.01	Myeloid	HLA-DPB1	-0.038	0.032	0.2335	G	T
HLA_DQB1_03.02	Myeloid	HLA-DPB1	0.059	0.039	0.1284	A	T
HLA_DQB1_03.03	Myeloid	HLA-DPB1	-0.05	0.055	0.3642	C	T
HLA_DQB1_04	Myeloid	HLA-DPB1	0.037	0.071	0.6013	A	T
HLA_DQB1_04.02	Myeloid	HLA-DPB1	0.037	0.071	0.6017	A	T
HLA_DQB1_05	Myeloid	HLA-DPB1	-0.019	0.034	0.572	G	T
HLA_DQB1_05.01	Myeloid	HLA-DPB1	-0.032	0.037	0.3883	T	T
HLA_DQB1_06	Myeloid	HLA-DPB1	-0.002	0.028	0.9543	T	T
HLA_DQB1_06.02	Myeloid	HLA-DPB1	0.006	0.034	0.8675	A	T
HLA_DQB1_06.03	Myeloid	HLA-DPB1	-0.024	0.054	0.6603	T	T
rs9273416	Myeloid	HLA-DPB1	0.01	0.025	0.6976	T	G
rs1130455	Myeloid	HLA-DPB1	-0.011	0.033	0.7396	C	G
rs9273426	Myeloid	HLA-DPB1	0.008	0.024	0.7361	A	C
rs6689	Myeloid	HLA-DPB1	-0.004	0.03	0.8868	A	G
rs1063355	Myeloid	HLA-DPB1	0.009	0.025	0.7027	T	G
rs1049225	Myeloid	HLA-DPB1	0	0.028	0.9969	A	G
rs1130420	Myeloid	HLA-DPB1	-0.05	0.047	0.2962	G	A
rs9273489	Myeloid	HLA-DPB1	0.045	0.037	0.2216	A	G
rs9273504	Myeloid	HLA-DPB1	0.014	0.028	0.6282	T	C
rs2854275	Myeloid	HLA-DPB1	-0.014	0.036	0.7023	C	A
rs9273508	Myeloid	HLA-DPB1	0.027	0.024	0.2622	G	A
rs9273529	Myeloid	HLA-DPB1	0.015	0.028	0.5893	C	T
rs41270887	Myeloid	HLA-DPB1	-0.032	0.031	0.3109	A	T
rs1140343	Myeloid	HLA-DPB1	0.009	0.025	0.7078	T	G
rs28724252	Myeloid	HLA-DPB1	0.028	0.031	0.3648	G	A
rs9273852	Myeloid	HLA-DPB1	0.004	0.025	0.8755	T	C
rs9273873	Myeloid	HLA-DPB1	0.014	0.028	0.6159	T	C
rs2854272	Myeloid	HLA-DPB1	-0.008	0.024	0.7312	A	G
rs1130399	Myeloid	HLA-DPB1	0.013	0.03	0.6697	G	A
rs72844390	Myeloid	HLA-DPB1	-0.015	0.034	0.6548	C	T
rs9274477	Myeloid	HLA-DPB1	-0.009	0.024	0.7221	A	G
rs9274500	Myeloid	HLA-DPB1	-0.009	0.024	0.7178	T	A
rs3891176	Myeloid	HLA-DPB1	0.015	0.028	0.6027	C	A
rs3189152	Myeloid	HLA-DPB1	-0.011	0.024	0.6445	A	G
rs1049056	Myeloid	HLA-DPB1	-0.014	0.034	0.6791	C	A
rs1049055	Myeloid	HLA-DPB1	-0.001	0.028	0.9646	C	T
rs1049053	Myeloid	HLA-DPB1	-0.021	0.027	0.4471	C	T
rs3891175	Myeloid	HLA-DPB1	0.013	0.028	0.6345	C	T
rs28746853	Myeloid	HLA-DPB1	0.03	0.031	0.3278	T	C
rs62404144	Myeloid	HLA-DPB1	-0.021	0.054	0.6983	G	T
rs28746867	Myeloid	HLA-DPB1	0.027	0.031	0.3773	C	G
rs3828789	Myeloid	HLA-DPB1	0.006	0.024	0.8068	G	T
rs3828790	Myeloid	HLA-DPB1	0.006	0.024	0.8068	T	C
rs3828793	Myeloid	HLA-DPB1	-0.009	0.034	0.7942	C	T
rs2647025	Myeloid	HLA-DPB1	0.043	0.027	0.1091	G	A
rs9274623	Myeloid	HLA-DPB1	0.016	0.028	0.5598	G	T
rs3828800	Myeloid	HLA-DPB1	0.023	0.03	0.4479	G	A
rs3828801	Myeloid	HLA-DPB1	0.023	0.03	0.4479	G	T
rs34984116	Myeloid	HLA-DPB1	-0.019	0.037	0.6036	T	A
rs35800511	Myeloid	HLA-DPB1	0.007	0.061	0.9055	A	G
rs35571040	Myeloid	HLA-DPB1	0.026	0.065	0.6904	G	A
rs9274666	Myeloid	HLA-DPB1	-0.016	0.024	0.5124	A	G
rs28371207	Myeloid	HLA-DPB1	-0.007	0.027	0.7979	A	G
rs184950714	Myeloid	HLA-DPB1	0.037	0.071	0.6017	G	A
rs2858302	Myeloid	HLA-DPB1	-0.005	0.024	0.8314	T	C
rs3134998	Myeloid	HLA-DPB1	0.011	0.025	0.6714	T	C
rs3134996	Myeloid	HLA-DPB1	0.011	0.025	0.6647	A	T
rs17211861	Myeloid	HLA-DPB1	-0.036	0.031	0.2495	G	A
rs17205528	Myeloid	HLA-DPB1	-0.043	0.029	0.1421	G	A
rs2395231	Myeloid	HLA-DPB1	0.006	0.039	0.8756	G	A
rs9274713	Myeloid	HLA-DPB1	0.021	0.025	0.3956	C	T
rs17205647	Myeloid	HLA-DPB1	-0.012	0.025	0.6324	G	A
rs9274717	Myeloid	HLA-DPB1	0.015	0.024	0.5483	C	A
rs3134994	Myeloid	HLA-DPB1	0.01	0.028	0.7232	T	C
rs35195457	Myeloid	HLA-DPB1	-0.038	0.031	0.2133	G	A
rs9274733	Myeloid	HLA-DPB1	0.021	0.025	0.3933	C	T
rs9274741	Myeloid	HLA-DPB1	0.016	0.024	0.5165	T	C
rs28891406	Myeloid	HLA-DPB1	-0.044	0.029	0.1254	G	A
rs28746891	Myeloid	HLA-DPB1	-0.027	0.028	0.3276	A	G
rs9275079	Myeloid	HLA-DPB1	0.055	0.028	0.04816	A	C
rs9275081	Myeloid	HLA-DPB1	0.022	0.025	0.3765	C	T
rs3129782	Myeloid	HLA-DPB1	0.003	0.028	0.9122	G	A
rs9275085	Myeloid	HLA-DPB1	0.022	0.025	0.3771	G	A
rs9275086	Myeloid	HLA-DPB1	0.021	0.025	0.3969	A	G
rs28746905	Myeloid	HLA-DPB1	-0.028	0.028	0.3019	C	T
rs9275087	Myeloid	HLA-DPB1	0.021	0.025	0.3869	T	C
rs28891485	Myeloid	HLA-DPB1	-0.028	0.028	0.3019	G	T
rs9275106	Myeloid	HLA-DPB1	0.021	0.025	0.3869	T	C
rs9275109	Myeloid	HLA-DPB1	0.008	0.025	0.7458	G	T
rs9275112	Myeloid	HLA-DPB1	0.022	0.025	0.3806	G	A
rs28746924	Myeloid	HLA-DPB1	-0.027	0.028	0.3257	G	A
rs9275114	Myeloid	HLA-DPB1	0.022	0.025	0.3661	G	A
rs9275116	Myeloid	HLA-DPB1	0.022	0.025	0.3661	T	C
rs9275122	Myeloid	HLA-DPB1	0.055	0.027	0.04538	T	C
rs9275123	Myeloid	HLA-DPB1	0.021	0.025	0.3863	G	T
rs2516006	Myeloid	HLA-DPB1	0.056	0.029	0.05649	T	C
rs9275125	Myeloid	HLA-DPB1	0.008	0.025	0.7536	A	T
rs9275126	Myeloid	HLA-DPB1	0.008	0.025	0.7536	A	T
rs9275131	Myeloid	HLA-DPB1	0.022	0.025	0.3717	C	T
rs9275132	Myeloid	HLA-DPB1	0.055	0.027	0.04539	G	A
rs2858303	Myeloid	HLA-DPB1	0.041	0.04	0.3016	T	C
rs9275133	Myeloid	HLA-DPB1	0.022	0.025	0.3717	A	G
rs17205717	Myeloid	HLA-DPB1	-0.028	0.028	0.3173	T	C
rs9275136	Myeloid	HLA-DPB1	0.021	0.025	0.3839	C	T
rs17205738	Myeloid	HLA-DPB1	-0.027	0.028	0.3201	T	G
rs17212090	Myeloid	HLA-DPB1	-0.028	0.028	0.3019	C	T
rs9275137	Myeloid	HLA-DPB1	0.055	0.027	0.04539	G	C
rs9275139	Myeloid	HLA-DPB1	0.021	0.025	0.384	C	A
rs9275141	Myeloid	HLA-DPB1	0.021	0.025	0.3869	T	G
rs17205823	Myeloid	HLA-DPB1	-0.034	0.028	0.216	G	T
rs17205844	Myeloid	HLA-DPB1	-0.028	0.028	0.3061	C	G
rs17205851	Myeloid	HLA-DPB1	-0.028	0.028	0.3061	T	C
rs9275145	Myeloid	HLA-DPB1	0.021	0.025	0.3871	C	T
rs9275146	Myeloid	HLA-DPB1	0.021	0.025	0.3859	G	T
rs17212216	Myeloid	HLA-DPB1	-0.028	0.028	0.3124	T	C
rs17212223	Myeloid	HLA-DPB1	-0.031	0.031	0.3171	C	T
rs17212279	Myeloid	HLA-DPB1	-0.028	0.028	0.3074	A	G
rs3021061	Myeloid	HLA-DPB1	0.055	0.027	0.04539	C	G
rs2856696	Myeloid	HLA-DPB1	0.05	0.041	0.2194	A	T
rs2856695	Myeloid	HLA-DPB1	0.019	0.025	0.4462	A	G
rs17212329	Myeloid	HLA-DPB1	-0.027	0.028	0.3191	C	T
rs17206012	Myeloid	HLA-DPB1	-0.028	0.027	0.312	A	C
rs17212343	Myeloid	HLA-DPB1	-0.028	0.027	0.3132	A	G
rs1794510	Myeloid	HLA-DPB1	0.037	0.071	0.6017	C	A
rs9275152	Myeloid	HLA-DPB1	0.055	0.04	0.1745	T	C
rs17206035	Myeloid	HLA-DPB1	-0.028	0.028	0.3066	T	C
rs2856694	Myeloid	HLA-DPB1	-0.013	0.036	0.7219	T	C
rs17206049	Myeloid	HLA-DPB1	-0.03	0.028	0.2754	G	A
rs3021058	Myeloid	HLA-DPB1	0.02	0.025	0.4218	A	C
rs3021057	Myeloid	HLA-DPB1	0.02	0.025	0.423	C	T
rs9275154	Myeloid	HLA-DPB1	0.022	0.025	0.3791	C	T
rs17212448	Myeloid	HLA-DPB1	-0.026	0.028	0.3452	T	C
rs28746942	Myeloid	HLA-DPB1	-0.027	0.028	0.336	G	A
rs3134975	Myeloid	HLA-DPB1	0.003	0.028	0.9226	T	C
rs9275162	Myeloid	HLA-DPB1	0.021	0.025	0.3829	T	C
rs28746946	Myeloid	HLA-DPB1	-0.028	0.028	0.3037	T	A
rs28746953	Myeloid	HLA-DPB1	-0.03	0.028	0.2785	A	G
rs28746954	Myeloid	HLA-DPB1	-0.03	0.028	0.2785	A	C
rs28746955	Myeloid	HLA-DPB1	-0.03	0.028	0.2764	A	C
rs28746962	Myeloid	HLA-DPB1	-0.028	0.028	0.3044	C	A
rs28371251	Myeloid	HLA-DPB1	-0.007	0.025	0.7845	T	C
rs4947342	Myeloid	HLA-DPB1	0.055	0.027	0.04545	G	A
rs28746964	Myeloid	HLA-DPB1	-0.028	0.028	0.3106	C	G
rs28746965	Myeloid	HLA-DPB1	-0.037	0.028	0.189	A	G
rs28746967	Myeloid	HLA-DPB1	-0.028	0.028	0.3039	T	C
rs2856693	Myeloid	HLA-DPB1	0.021	0.025	0.384	C	T
rs2856692	Myeloid	HLA-DPB1	0.055	0.027	0.04539	T	G
rs28746976	Myeloid	HLA-DPB1	-0.032	0.028	0.2529	C	A
rs28746977	Myeloid	HLA-DPB1	-0.029	0.028	0.2957	C	T
rs12526612	Myeloid	HLA-DPB1	-0.019	0.037	0.6036	G	A
rs28746982	Myeloid	HLA-DPB1	-0.028	0.028	0.3019	G	A
rs28746992	Myeloid	HLA-DPB1	-0.028	0.028	0.3083	A	G
rs9275171	Myeloid	HLA-DPB1	0.045	0.026	0.08883	A	G
rs28746994	Myeloid	HLA-DPB1	-0.028	0.028	0.3026	C	A
rs9275175	Myeloid	HLA-DPB1	0.045	0.026	0.08913	G	A
rs3134971	Myeloid	HLA-DPB1	-0.012	0.036	0.7331	A	C
rs28746997	Myeloid	HLA-DPB1	-0.027	0.028	0.3254	C	T
rs28746998	Myeloid	HLA-DPB1	-0.028	0.028	0.3149	G	T
rs28747007	Myeloid	HLA-DPB1	-0.029	0.028	0.3002	T	A
rs28747013	Myeloid	HLA-DPB1	-0.029	0.028	0.299	G	A
rs2856688	Myeloid	HLA-DPB1	0.055	0.027	0.04539	G	T
rs28747015	Myeloid	HLA-DPB1	-0.028	0.028	0.3019	C	T
rs28747016	Myeloid	HLA-DPB1	-0.028	0.028	0.3019	G	A
rs9275184	Myeloid	HLA-DPB1	0.059	0.039	0.1268	T	C
rs28747023	Myeloid	HLA-DPB1	-0.032	0.027	0.2335	G	A
rs28747026	Myeloid	HLA-DPB1	-0.028	0.028	0.3019	A	G
rs2856686	Myeloid	HLA-DPB1	0.021	0.025	0.3869	T	C
rs28747028	Myeloid	HLA-DPB1	-0.028	0.028	0.3019	C	T
rs28747030	Myeloid	HLA-DPB1	-0.028	0.028	0.302	T	A
rs28747032	Myeloid	HLA-DPB1	-0.028	0.028	0.3019	T	C
rs28747033	Myeloid	HLA-DPB1	-0.028	0.028	0.3019	T	C
rs2856683	Myeloid	HLA-DPB1	0.055	0.027	0.04539	T	G
rs28747034	Myeloid	HLA-DPB1	-0.028	0.028	0.3019	C	T
rs28747038	Myeloid	HLA-DPB1	-0.03	0.027	0.2701	C	A
rs13194877	Myeloid	HLA-DPB1	-0.019	0.037	0.6036	G	A
rs28747047	Myeloid	HLA-DPB1	-0.027	0.028	0.3316	C	T
rs28747059	Myeloid	HLA-DPB1	-0.028	0.028	0.3051	A	G
rs2647002	Myeloid	HLA-DPB1	0.041	0.04	0.3032	A	G
rs35282906	Myeloid	HLA-DPB1	-0.019	0.037	0.6036	T	A
rs3129714	Myeloid	HLA-DPB1	-0.003	0.025	0.9194	G	A
rs4538747	Myeloid	HLA-DPB1	-0.028	0.028	0.3017	T	A
rs3129716	Myeloid	HLA-DPB1	-0.012	0.036	0.7331	T	C
rs28371254	Myeloid	HLA-DPB1	0.041	0.04	0.3016	T	C
rs4538748	Myeloid	HLA-DPB1	-0.003	0.025	0.9195	T	C
rs4642516	Myeloid	HLA-DPB1	0.021	0.025	0.3869	G	T
rs9275205	Myeloid	HLA-DPB1	0.056	0.029	0.05649	T	C
rs9275206	Myeloid	HLA-DPB1	0.059	0.039	0.1268	A	G
rs7774434	Myeloid	HLA-DPB1	0.031	0.025	0.213	T	C
rs7774573	Myeloid	HLA-DPB1	0.032	0.067	0.6341	T	C
rs9405119	Myeloid	HLA-DPB1	-0.028	0.028	0.3019	A	G
rs9275208	Myeloid	HLA-DPB1	0.017	0.025	0.488	G	A
rs9275210	Myeloid	HLA-DPB1	0.016	0.025	0.5288	C	T
rs7775055	Myeloid	HLA-DPB1	0.048	0.069	0.493	T	C
rs7775228	Myeloid	HLA-DPB1	0.044	0.035	0.2062	T	C
rs12528622	Myeloid	HLA-DPB1	-0.018	0.037	0.6197	G	A
rs9469220	Myeloid	HLA-DPB1	-0.011	0.024	0.6583	G	A
rs9275212	Myeloid	HLA-DPB1	0.014	0.025	0.5893	G	T
rs9368737	Myeloid	HLA-DPB1	-0.007	0.025	0.7717	T	C
rs28371258	Myeloid	HLA-DPB1	0.041	0.04	0.3016	T	C
rs2157051	Myeloid	HLA-DPB1	-0.016	0.025	0.5218	G	A
rs9275219	Myeloid	HLA-DPB1	0.028	0.028	0.3199	C	T
rs35725597	Myeloid	HLA-DPB1	-0.019	0.037	0.6037	C	T
rs5002702	Myeloid	HLA-DPB1	-0.001	0.024	0.97	G	A
rs4713586	Myeloid	HLA-DPB1	0.037	0.071	0.6017	A	G
rs2647004	Myeloid	HLA-DPB1	-0.016	0.034	0.6529	T	C
rs2856674	Myeloid	HLA-DPB1	-0.012	0.036	0.7331	A	G
rs4248168	Myeloid	HLA-DPB1	-0.003	0.024	0.9078	G	C
rs3129718	Myeloid	HLA-DPB1	-0.015	0.035	0.6721	T	C
rs9275224	Myeloid	HLA-DPB1	-0.003	0.024	0.9078	A	G
rs35472814	Myeloid	HLA-DPB1	-0.019	0.037	0.6036	T	C
rs4713580	Myeloid	HLA-DPB1	-0.003	0.024	0.9078	C	T
rs4713581	Myeloid	HLA-DPB1	-0.003	0.024	0.9078	T	C
rs4713582	Myeloid	HLA-DPB1	-0.003	0.024	0.9001	T	C
rs4713583	Myeloid	HLA-DPB1	-0.003	0.024	0.9078	T	G
rs9275226	Myeloid	HLA-DPB1	-0.003	0.024	0.9001	C	T
rs9275227	Myeloid	HLA-DPB1	-0.003	0.024	0.9079	C	G
rs9275228	Myeloid	HLA-DPB1	-0.003	0.024	0.9079	G	A
rs2858324	Myeloid	HLA-DPB1	0.014	0.025	0.5893	A	G
rs9275239	Myeloid	HLA-DPB1	-0.003	0.024	0.9077	G	A
rs9275240	Myeloid	HLA-DPB1	-0.003	0.024	0.9077	C	T
rs9275242	Myeloid	HLA-DPB1	-0.003	0.024	0.9097	C	T
rs9275244	Myeloid	HLA-DPB1	-0.003	0.024	0.9078	G	T
rs9275245	Myeloid	HLA-DPB1	-0.003	0.024	0.9078	A	G
rs9275253	Myeloid	HLA-DPB1	-0.003	0.024	0.8974	C	T
rs9275254	Myeloid	HLA-DPB1	-0.003	0.024	0.8974	T	G
rs2858319	Myeloid	HLA-DPB1	0.013	0.025	0.6041	T	C
rs28891493	Myeloid	HLA-DPB1	-0.028	0.028	0.3019	A	T
rs114169440	Myeloid	HLA-DPB1	-0.019	0.037	0.6036	C	A
rs9275282	Myeloid	HLA-DPB1	-0.004	0.024	0.8641	C	T
rs2647022	Myeloid	HLA-DPB1	0.014	0.025	0.5893	A	G
rs9275284	Myeloid	HLA-DPB1	-0.003	0.024	0.9078	C	T
rs2647021	Myeloid	HLA-DPB1	0.014	0.025	0.5894	T	C
rs9275288	Myeloid	HLA-DPB1	-0.003	0.024	0.9076	A	G
rs5000634	Myeloid	HLA-DPB1	0.004	0.025	0.8762	A	G
rs2856668	Myeloid	HLA-DPB1	0.014	0.025	0.5891	G	C
rs3129720	Myeloid	HLA-DPB1	0.003	0.028	0.9288	T	C
rs35122881	Myeloid	HLA-DPB1	-0.018	0.037	0.6197	C	T
rs5000632	Myeloid	HLA-DPB1	-0.029	0.028	0.294	T	C
rs35473146	Myeloid	HLA-DPB1	-0.019	0.037	0.6036	A	G
rs17427445	Myeloid	HLA-DPB1	-0.019	0.037	0.6036	G	A
rs35169534	Myeloid	HLA-DPB1	-0.019	0.037	0.6036	A	G
rs6457617	Myeloid	HLA-DPB1	-0.003	0.024	0.9001	C	T
rs2647016	Myeloid	HLA-DPB1	0.014	0.025	0.5891	C	A
rs34677551	Myeloid	HLA-DPB1	-0.019	0.037	0.6036	A	C
rs6457620	Myeloid	HLA-DPB1	-0.003	0.024	0.9003	G	C
rs35900855	Myeloid	HLA-DPB1	-0.019	0.037	0.6036	A	G
rs2647015	Myeloid	HLA-DPB1	0.041	0.04	0.3016	T	G
rs9275300	Myeloid	HLA-DPB1	0.059	0.039	0.1268	A	G
rs6457622	Myeloid	HLA-DPB1	0.005	0.025	0.8271	A	C
rs2647014	Myeloid	HLA-DPB1	0.041	0.04	0.3016	C	T
rs6923022	Myeloid	HLA-DPB1	-0.019	0.037	0.6036	G	T
rs7745040	Myeloid	HLA-DPB1	0.005	0.025	0.8271	T	C
rs2647012	Myeloid	HLA-DPB1	0.014	0.025	0.5893	T	C
rs115255544	Myeloid	HLA-DPB1	-0.019	0.037	0.6036	A	G
rs114361720	Myeloid	HLA-DPB1	-0.019	0.037	0.6036	G	C
rs2395522	Myeloid	HLA-DPB1	-0.003	0.024	0.9078	A	T
rs115594945	Myeloid	HLA-DPB1	-0.019	0.037	0.6036	G	A
rs115785636	Myeloid	HLA-DPB1	-0.019	0.037	0.6036	G	C
rs116303320	Myeloid	HLA-DPB1	-0.019	0.037	0.6036	C	T
rs114948848	Myeloid	HLA-DPB1	-0.019	0.037	0.6036	A	G
rs2647003	Myeloid	HLA-DPB1	0.014	0.025	0.5893	T	G
rs9357152	Myeloid	HLA-DPB1	-0.029	0.028	0.294	A	G
rs2856667	Myeloid	HLA-DPB1	0.023	0.025	0.3508	T	C
rs2647001	Myeloid	HLA-DPB1	0.015	0.025	0.5424	C	T
rs17212462	Myeloid	HLA-DPB1	-0.019	0.037	0.6036	C	T
rs17212469	Myeloid	HLA-DPB1	-0.019	0.037	0.6036	G	T
rs9394113	Myeloid	HLA-DPB1	-0.029	0.028	0.294	A	G
rs17212483	Myeloid	HLA-DPB1	-0.019	0.037	0.6036	C	T
rs2856666	Myeloid	HLA-DPB1	0.014	0.025	0.5893	G	T
rs17206147	Myeloid	HLA-DPB1	-0.008	0.035	0.8209	T	C
rs2646998	Myeloid	HLA-DPB1	0.016	0.025	0.5268	T	G
rs10484561	Myeloid	HLA-DPB1	-0.019	0.037	0.6036	T	G
rs2856664	Myeloid	HLA-DPB1	-0.008	0.026	0.7629	G	T
rs9275311	Myeloid	HLA-DPB1	0.059	0.039	0.1268	G	T
rs17212553	Myeloid	HLA-DPB1	-0.02	0.037	0.6024	G	T
rs9275312	Myeloid	HLA-DPB1	0.055	0.034	0.1073	A	G
rs9275319	Myeloid	HLA-DPB1	0.055	0.034	0.1081	A	G
rs2856727	Myeloid	HLA-DPB1	0.015	0.025	0.5424	C	T
rs1794282	Myeloid	HLA-DPB1	0.006	0.039	0.8762	C	T
rs34475663	Myeloid	HLA-DPB1	-0.019	0.037	0.6036	T	A
rs111848638	Myeloid	HLA-DPB1	-0.019	0.037	0.6036	A	T
rs9275326	Myeloid	HLA-DPB1	0.059	0.039	0.1307	C	T
rs2856726	Myeloid	HLA-DPB1	-0.007	0.025	0.7725	A	T
rs2856725	Myeloid	HLA-DPB1	0.015	0.025	0.5424	C	T
rs9275327	Myeloid	HLA-DPB1	0.055	0.034	0.1106	C	T
rs9275328	Myeloid	HLA-DPB1	0.055	0.034	0.1106	C	T
rs9275330	Myeloid	HLA-DPB1	0.055	0.034	0.1106	A	G
rs9275331	Myeloid	HLA-DPB1	0.055	0.034	0.1106	A	G
rs9275332	Myeloid	HLA-DPB1	0.026	0.028	0.3585	G	A
rs114968045	Myeloid	HLA-DPB1	-0.011	0.047	0.8107	T	C
rs9275333	Myeloid	HLA-DPB1	0.055	0.034	0.1106	T	C
rs35998847	Myeloid	HLA-DPB1	-0.019	0.037	0.6036	G	A
rs17427564	Myeloid	HLA-DPB1	-0.019	0.037	0.6036	T	C
rs9275334	Myeloid	HLA-DPB1	0.059	0.039	0.1307	T	C
rs3135006	Myeloid	HLA-DPB1	0.003	0.028	0.9288	T	C
rs1794280	Myeloid	HLA-DPB1	-0.012	0.036	0.7331	A	T
rs71202902	Myeloid	HLA-DPB1	-0.019	0.037	0.6036	C	T
rs78825896	Myeloid	HLA-DPB1	-0.019	0.037	0.6036	T	G
rs2858312	Myeloid	HLA-DPB1	-0.001	0.027	0.9783	G	C
rs9275337	Myeloid	HLA-DPB1	0.028	0.028	0.3228	G	T
rs9275338	Myeloid	HLA-DPB1	0.055	0.034	0.1073	A	T
rs17427599	Myeloid	HLA-DPB1	-0.019	0.028	0.5093	C	T
rs9275357	Myeloid	HLA-DPB1	0.026	0.028	0.3515	A	C
rs9275360	Myeloid	HLA-DPB1	0.055	0.034	0.1073	A	T
rs72847174	Myeloid	HLA-DPB1	-0.019	0.037	0.6036	C	T
rs2647045	Myeloid	HLA-DPB1	0.055	0.027	0.04442	G	A
rs9275365	Myeloid	HLA-DPB1	0.055	0.034	0.1073	G	A
rs9275371	Myeloid	HLA-DPB1	0.027	0.028	0.3395	T	C
rs2858310	Myeloid	HLA-DPB1	0.016	0.025	0.5189	G	A
rs2647046	Myeloid	HLA-DPB1	0.015	0.025	0.5646	A	C
rs9275372	Myeloid	HLA-DPB1	0.026	0.028	0.3515	C	T
rs3135002	Myeloid	HLA-DPB1	0.012	0.029	0.6735	A	C
rs9275374	Myeloid	HLA-DPB1	0.027	0.028	0.3395	C	T
rs9275375	Myeloid	HLA-DPB1	0.027	0.028	0.3395	G	A
rs9275376	Myeloid	HLA-DPB1	0.027	0.028	0.3451	G	T
rs9275377	Myeloid	HLA-DPB1	0.027	0.028	0.3451	A	G
rs2858309	Myeloid	HLA-DPB1	0.014	0.025	0.58	C	G
rs9275383	Myeloid	HLA-DPB1	0.059	0.038	0.1272	G	T
rs9501648	Myeloid	HLA-DPB1	-0.03	0.028	0.2775	C	G
rs9275385	Myeloid	HLA-DPB1	0.026	0.028	0.3515	C	T
rs1613056	Myeloid	HLA-DPB1	-0.012	0.036	0.7303	C	T
rs1612904	Myeloid	HLA-DPB1	0.01	0.025	0.6839	C	A
rs9275388	Myeloid	HLA-DPB1	0.026	0.028	0.3523	T	C
rs72847183	Myeloid	HLA-DPB1	-0.019	0.037	0.6036	T	C
rs9275390	Myeloid	HLA-DPB1	0.026	0.028	0.3515	T	C
rs9275393	Myeloid	HLA-DPB1	0.026	0.028	0.3515	G	A
rs9275394	Myeloid	HLA-DPB1	0.059	0.039	0.1268	A	C
rs9275395	Myeloid	HLA-DPB1	0.059	0.039	0.1268	A	G
rs9275399	Myeloid	HLA-DPB1	0.026	0.028	0.358	A	G
rs9275400	Myeloid	HLA-DPB1	0.059	0.039	0.1268	C	G
rs2647050	Myeloid	HLA-DPB1	-0.004	0.026	0.8679	T	C
rs76901383	Myeloid	HLA-DPB1	-0.008	0.035	0.8197	T	C
rs9275401	Myeloid	HLA-DPB1	0.025	0.028	0.3748	C	G
rs115675626	Myeloid	HLA-DPB1	-0.022	0.038	0.5623	G	A
rs9275403	Myeloid	HLA-DPB1	0.025	0.028	0.374	G	T
rs9275404	Myeloid	HLA-DPB1	0.026	0.028	0.3518	T	C
rs9275405	Myeloid	HLA-DPB1	0.026	0.028	0.3518	A	G
rs9275406	Myeloid	HLA-DPB1	0.026	0.028	0.3515	G	T
rs2858308	Myeloid	HLA-DPB1	0.045	0.04	0.2559	G	T
rs9275407	Myeloid	HLA-DPB1	0.026	0.028	0.3515	G	T
rs9275408	Myeloid	HLA-DPB1	0.026	0.028	0.3517	T	C
rs3135001	Myeloid	HLA-DPB1	0.007	0.028	0.8134	T	C
rs9275410	Myeloid	HLA-DPB1	0.027	0.028	0.345	G	A
rs9275416	Myeloid	HLA-DPB1	0.028	0.028	0.3264	C	T
rs9275417	Myeloid	HLA-DPB1	0.027	0.028	0.3446	A	C
rs9275418	Myeloid	HLA-DPB1	0.027	0.028	0.3454	A	G
rs2856718	Myeloid	HLA-DPB1	-0.004	0.026	0.8679	C	T
rs2856717	Myeloid	HLA-DPB1	0.017	0.025	0.5006	A	G
rs35406540	Myeloid	HLA-DPB1	-0.008	0.035	0.8209	A	G
rs66709408	Myeloid	HLA-DPB1	-0.008	0.035	0.8209	C	T
rs2858305	Myeloid	HLA-DPB1	0.016	0.025	0.5354	G	T
rs9275421	Myeloid	HLA-DPB1	0.026	0.028	0.3523	C	A
rs35120848	Myeloid	HLA-DPB1	-0.008	0.035	0.8209	C	T
rs9275422	Myeloid	HLA-DPB1	0.059	0.039	0.1268	G	A
rs9275423	Myeloid	HLA-DPB1	0.026	0.028	0.3523	G	T
rs9275424	Myeloid	HLA-DPB1	0.026	0.028	0.3515	A	G
rs34492195	Myeloid	HLA-DPB1	-0.019	0.037	0.6036	G	A
rs9275425	Myeloid	HLA-DPB1	0.026	0.028	0.3515	C	A
rs2647051	Myeloid	HLA-DPB1	0.016	0.025	0.5336	T	C
rs9275426	Myeloid	HLA-DPB1	0.059	0.039	0.1273	T	C
rs9275427	Myeloid	HLA-DPB1	0.026	0.028	0.3515	C	T
rs9275428	Myeloid	HLA-DPB1	0.026	0.028	0.3515	A	G
rs2856704	Myeloid	HLA-DPB1	-0.006	0.026	0.8268	C	A
rs9275430	Myeloid	HLA-DPB1	0.059	0.039	0.1273	C	T
rs13192471	Myeloid	HLA-DPB1	-0.008	0.035	0.8209	T	C
rs9275432	Myeloid	HLA-DPB1	0.026	0.028	0.3523	G	T
rs1794511	Myeloid	HLA-DPB1	-0.012	0.036	0.7293	T	G
rs9275434	Myeloid	HLA-DPB1	0.059	0.039	0.1268	C	T
rs1794275	Myeloid	HLA-DPB1	-0.016	0.033	0.6216	G	A
rs9275435	Myeloid	HLA-DPB1	0.059	0.039	0.1268	G	C
rs9275436	Myeloid	HLA-DPB1	0.026	0.028	0.3523	C	G
rs9275437	Myeloid	HLA-DPB1	0.059	0.039	0.1268	C	T
rs9275438	Myeloid	HLA-DPB1	0.026	0.028	0.3515	C	T
rs9275439	Myeloid	HLA-DPB1	0.026	0.028	0.3515	T	C
rs9275440	Myeloid	HLA-DPB1	0.028	0.028	0.3115	C	T
rs9275441	Myeloid	HLA-DPB1	0.028	0.028	0.3115	C	A
rs9275442	Myeloid	HLA-DPB1	0.054	0.039	0.1622	G	A
rs17499655	Myeloid	HLA-DPB1	-0.008	0.035	0.8209	C	T
rs62406889	Myeloid	HLA-DPB1	-0.017	0.055	0.7496	G	T
rs1794528	Myeloid	HLA-DPB1	-0.012	0.036	0.7293	T	C
rs9275474	Myeloid	HLA-DPB1	0.026	0.028	0.3572	C	T
rs9275475	Myeloid	HLA-DPB1	0.026	0.028	0.3572	A	G
rs9275480	Myeloid	HLA-DPB1	0.026	0.028	0.358	G	A
rs35030589	Myeloid	HLA-DPB1	-0.008	0.035	0.8209	G	A
rs9275482	Myeloid	HLA-DPB1	0.026	0.028	0.3572	G	T
rs9275483	Myeloid	HLA-DPB1	0.026	0.028	0.3572	T	C
rs77801483	Myeloid	HLA-DPB1	-0.019	0.037	0.6036	C	G
rs34751870	Myeloid	HLA-DPB1	0	0.039	0.998	C	T
rs112214454	Myeloid	HLA-DPB1	-0.008	0.035	0.8209	A	G
rs9275495	Myeloid	HLA-DPB1	0.059	0.039	0.1268	A	T
rs1617322	Myeloid	HLA-DPB1	-0.013	0.036	0.7128	C	A
rs9275506	Myeloid	HLA-DPB1	0.022	0.029	0.459	G	A
rs28772281	Myeloid	HLA-DPB1	-0.029	0.028	0.303	G	A
rs9275507	Myeloid	HLA-DPB1	0.026	0.028	0.3581	G	A
rs35332745	Myeloid	HLA-DPB1	-0.019	0.037	0.6036	T	C
rs12192514	Myeloid	HLA-DPB1	0.045	0.04	0.2588	C	T
rs9275511	Myeloid	HLA-DPB1	-0.007	0.024	0.7801	G	A
rs28772285	Myeloid	HLA-DPB1	-0.028	0.028	0.311	G	T
rs28772287	Myeloid	HLA-DPB1	-0.028	0.028	0.311	T	C
rs35472821	Myeloid	HLA-DPB1	-0.019	0.037	0.6036	G	C
rs17212616	Myeloid	HLA-DPB1	0.045	0.04	0.2588	G	A
rs9275516	Myeloid	HLA-DPB1	0.011	0.025	0.6638	A	G
rs9275517	Myeloid	HLA-DPB1	0.011	0.025	0.6672	A	G
rs9275518	Myeloid	HLA-DPB1	0.01	0.025	0.6853	G	A
rs9275521	Myeloid	HLA-DPB1	0.016	0.025	0.5345	T	C
rs9275522	Myeloid	HLA-DPB1	0.022	0.029	0.4517	C	T
rs9275523	Myeloid	HLA-DPB1	0.022	0.029	0.4517	C	A
rs17212671	Myeloid	HLA-DPB1	-0.006	0.026	0.8268	T	C
rs17206343	Myeloid	HLA-DPB1	-0.006	0.026	0.8268	C	T
rs17206350	Myeloid	HLA-DPB1	-0.012	0.024	0.6319	T	C
rs9275524	Myeloid	HLA-DPB1	0.011	0.025	0.6672	T	C
rs17206378	Myeloid	HLA-DPB1	-0.019	0.037	0.6036	G	T
rs17212748	Myeloid	HLA-DPB1	-0.006	0.026	0.8268	C	T
rs9275527	Myeloid	HLA-DPB1	0.022	0.029	0.4588	C	G
rs9275528	Myeloid	HLA-DPB1	0.022	0.029	0.4527	T	C
rs9275529	Myeloid	HLA-DPB1	0.022	0.029	0.4527	C	T
rs17212818	Myeloid	HLA-DPB1	-0.006	0.026	0.8265	T	C
rs12525220	Myeloid	HLA-DPB1	0.037	0.071	0.6017	G	A
rs17212832	Myeloid	HLA-DPB1	-0.006	0.026	0.8268	T	C
rs9275530	Myeloid	HLA-DPB1	0.059	0.039	0.1268	G	C
rs17212846	Myeloid	HLA-DPB1	0.054	0.04	0.1864	A	T
rs9275531	Myeloid	HLA-DPB1	0.022	0.029	0.4588	A	G
rs9275532	Myeloid	HLA-DPB1	0.059	0.039	0.1273	C	G
rs17219281	Myeloid	HLA-DPB1	-0.029	0.041	0.4745	G	A
rs9275542	Myeloid	HLA-DPB1	0.023	0.029	0.4228	C	T
rs9275545	Myeloid	HLA-DPB1	0.022	0.029	0.4461	C	T
rs9275555	Myeloid	HLA-DPB1	0.022	0.029	0.4524	C	T
rs28371295	Myeloid	HLA-DPB1	-0.006	0.026	0.822	A	T
rs16898264	Myeloid	HLA-DPB1	-0.006	0.026	0.8222	G	A
rs9275556	Myeloid	HLA-DPB1	0.011	0.025	0.6721	C	T
rs9275557	Myeloid	HLA-DPB1	0.011	0.025	0.6677	C	T
rs28371297	Myeloid	HLA-DPB1	-0.006	0.026	0.8224	T	C
rs17581305	Myeloid	HLA-DPB1	-0.006	0.026	0.8224	G	A
rs9275558	Myeloid	HLA-DPB1	0.022	0.029	0.4533	G	T
rs10947332	Myeloid	HLA-DPB1	-0.019	0.037	0.6036	G	A
rs28371302	Myeloid	HLA-DPB1	-0.006	0.026	0.8233	T	C
rs9275561	Myeloid	HLA-DPB1	0.022	0.029	0.4545	C	T
rs9275563	Myeloid	HLA-DPB1	0.019	0.025	0.4463	C	T
rs9275565	Myeloid	HLA-DPB1	0.011	0.025	0.6682	T	C
rs28755390	Myeloid	HLA-DPB1	-0.006	0.026	0.8282	A	G
rs9275567	Myeloid	HLA-DPB1	0.011	0.025	0.6573	A	G
rs9275569	Myeloid	HLA-DPB1	0.01	0.025	0.6832	C	T
rs6932517	Myeloid	HLA-DPB1	0.011	0.025	0.656	C	G
rs9275570	Myeloid	HLA-DPB1	0.011	0.025	0.6571	G	A
rs28371315	Myeloid	HLA-DPB1	-0.009	0.026	0.7202	T	C
rs3998157	Myeloid	HLA-DPB1	0.011	0.025	0.6667	C	A
rs3957217	Myeloid	HLA-DPB1	-0.009	0.026	0.7206	A	G
rs4273729	Myeloid	HLA-DPB1	0.011	0.025	0.6672	C	G
rs76881453	Myeloid	HLA-DPB1	-0.006	0.026	0.8284	G	A
rs28371317	Myeloid	HLA-DPB1	-0.006	0.026	0.8284	T	C
rs28371318	Myeloid	HLA-DPB1	-0.006	0.026	0.8284	A	G
rs28371319	Myeloid	HLA-DPB1	-0.006	0.026	0.8279	T	A
rs9275572	Myeloid	HLA-DPB1	0.011	0.025	0.6672	A	G
rs28371322	Myeloid	HLA-DPB1	-0.006	0.026	0.8208	G	A
rs28715209	Myeloid	HLA-DPB1	-0.02	0.038	0.6017	T	A
rs28371324	Myeloid	HLA-DPB1	-0.006	0.026	0.8195	T	C
rs9275573	Myeloid	HLA-DPB1	0.01	0.025	0.7028	C	G
rs9275574	Myeloid	HLA-DPB1	0.018	0.029	0.5352	T	A
rs28371329	Myeloid	HLA-DPB1	-0.005	0.026	0.8534	G	A
rs28371330	Myeloid	HLA-DPB1	-0.005	0.026	0.847	C	T
rs28371333	Myeloid	HLA-DPB1	-0.009	0.026	0.7257	G	A
rs9275578	Myeloid	HLA-DPB1	0.022	0.029	0.4579	G	T
rs9275579	Myeloid	HLA-DPB1	0.02	0.029	0.501	T	A
rs9275580	Myeloid	HLA-DPB1	0.022	0.029	0.4517	A	G
rs17615293	Myeloid	HLA-DPB1	-0.006	0.026	0.8076	A	C
rs17581404	Myeloid	HLA-DPB1	-0.007	0.026	0.7756	A	G
rs12203586	Myeloid	HLA-DPB1	-0.007	0.026	0.7756	G	C
rs2647083	Myeloid	HLA-DPB1	-0.007	0.026	0.7757	C	G
rs9378125	Myeloid	HLA-DPB1	-0.03	0.028	0.2871	A	G
rs2647084	Myeloid	HLA-DPB1	-0.006	0.026	0.8142	A	T
rs9275581	Myeloid	HLA-DPB1	0.018	0.03	0.5448	T	C
rs9275582	Myeloid	HLA-DPB1	0.022	0.029	0.4579	C	T
rs9275585	Myeloid	HLA-DPB1	0.018	0.029	0.5394	T	C
rs9275589	Myeloid	HLA-DPB1	0.016	0.025	0.517	T	G
rs9275590	Myeloid	HLA-DPB1	0.018	0.03	0.5448	T	C
rs28772303	Myeloid	HLA-DPB1	-0.021	0.033	0.5261	C	A
rs7764819	Myeloid	HLA-DPB1	-0.014	0.037	0.714	T	G
rs17581425	Myeloid	HLA-DPB1	0.004	0.028	0.8848	T	C
rs9275592	Myeloid	HLA-DPB1	0.056	0.039	0.1502	G	T
rs7764856	Myeloid	HLA-DPB1	0.008	0.026	0.7507	T	A
rs9275593	Myeloid	HLA-DPB1	0.02	0.029	0.5061	G	A
rs7765379	Myeloid	HLA-DPB1	-0.014	0.037	0.714	T	G
rs7745656	Myeloid	HLA-DPB1	0.007	0.028	0.805	G	T
rs2647087	Myeloid	HLA-DPB1	0.007	0.028	0.805	A	C
rs2858333	Myeloid	HLA-DPB1	0.004	0.028	0.8755	A	G
rs2858332	Myeloid	HLA-DPB1	0.025	0.025	0.3219	G	T
rs2858331	Myeloid	HLA-DPB1	-0.004	0.025	0.8813	A	G
rs9275595	Myeloid	HLA-DPB1	0.021	0.03	0.4762	T	C
rs2647088	Myeloid	HLA-DPB1	0.004	0.028	0.8848	A	G
rs3957146	Myeloid	HLA-DPB1	0.062	0.039	0.1114	T	C
rs2647089	Myeloid	HLA-DPB1	0.007	0.028	0.805	T	C
rs9275596	Myeloid	HLA-DPB1	0.011	0.025	0.6639	C	T
rs3916766	Myeloid	HLA-DPB1	0.004	0.028	0.8853	T	A
rs6935723	Myeloid	HLA-DPB1	0.007	0.028	0.8033	T	C
rs3104402	Myeloid	HLA-DPB1	-0.03	0.047	0.5283	T	G
rs3129730	Myeloid	HLA-DPB1	0.057	0.041	0.1623	A	G
rs3998158	Myeloid	HLA-DPB1	0.037	0.029	0.2109	T	C
rs3998159	Myeloid	HLA-DPB1	0.055	0.039	0.1611	A	C
rs67373575	Myeloid	HLA-DPB1	0.003	0.039	0.9481	A	T
rs3957147	Myeloid	HLA-DPB1	-0.005	0.032	0.8731	C	T
rs3957148	Myeloid	HLA-DPB1	0.057	0.039	0.1418	A	G
rs112136957	Myeloid	HLA-DPB1	-0.019	0.083	0.818	T	C
rs3104404	Myeloid	HLA-DPB1	-0.025	0.031	0.4315	C	A
rs35122968	Myeloid	HLA-DPB1	-0.019	0.041	0.638	T	C
rs3104405	Myeloid	HLA-DPB1	0.002	0.026	0.9405	C	A
rs3997848	Myeloid	HLA-DPB1	-0.018	0.027	0.505	T	G
rs3997849	Myeloid	HLA-DPB1	-0.017	0.026	0.5262	C	T
rs9275599	Myeloid	HLA-DPB1	0.023	0.041	0.5682	C	T
rs3104406	Myeloid	HLA-DPB1	-0.041	0.025	0.09715	G	A
rs3104407	Myeloid	HLA-DPB1	-0.024	0.024	0.3198	G	A
rs9275601	Myeloid	HLA-DPB1	-0.026	0.025	0.3024	C	T
rs3873444	Myeloid	HLA-DPB1	0.064	0.038	0.09674	C	T
rs9275602	Myeloid	HLA-DPB1	0.006	0.032	0.8516	C	A
rs3892710	Myeloid	HLA-DPB1	-0.011	0.032	0.7313	C	T
rs6935940	Myeloid	HLA-DPB1	-0.009	0.027	0.745	A	C
rs6936863	Myeloid	HLA-DPB1	-0.006	0.027	0.8125	C	G
rs9275614	Myeloid	HLA-DPB1	0.011	0.038	0.7781	A	G
rs9275615	Myeloid	HLA-DPB1	0.017	0.039	0.6649	T	A
rs6916779	Myeloid	HLA-DPB1	-0.041	0.037	0.2588	T	C
rs5024431	Myeloid	HLA-DPB1	-0.006	0.027	0.8129	G	A
rs9275618	Myeloid	HLA-DPB1	0.012	0.039	0.7629	A	G
rs5024432	Myeloid	HLA-DPB1	0.036	0.036	0.3195	C	T
rs3998154	Myeloid	HLA-DPB1	0.009	0.024	0.6934	G	A
rs3916765	Myeloid	HLA-DPB1	0.039	0.041	0.3422	G	A
rs3129735	Myeloid	HLA-DPB1	-0.018	0.034	0.6044	C	T
rs3104396	Myeloid	HLA-DPB1	-0.001	0.028	0.9723	G	A
rs3104397	Myeloid	HLA-DPB1	-0.018	0.034	0.6008	G	A
rs3104398	Myeloid	HLA-DPB1	-0.013	0.038	0.7388	G	A
rs9275652	Myeloid	HLA-DPB1	-0.011	0.03	0.7222	G	C
rs9275653	Myeloid	HLA-DPB1	0.006	0.024	0.8002	G	A
rs9275655	Myeloid	HLA-DPB1	-0.011	0.03	0.7222	A	G
rs3129736	Myeloid	HLA-DPB1	-0.004	0.028	0.8878	C	T
rs9275657	Myeloid	HLA-DPB1	-0.011	0.03	0.7222	G	A
rs12177980	Myeloid	HLA-DPB1	0.013	0.024	0.5897	G	A
rs9275660	Myeloid	HLA-DPB1	-0.011	0.03	0.7214	C	A
rs9275661	Myeloid	HLA-DPB1	-0.011	0.03	0.7222	T	C
rs3129737	Myeloid	HLA-DPB1	-0.018	0.034	0.6008	A	G
rs9275663	Myeloid	HLA-DPB1	-0.011	0.03	0.7223	C	G
rs9275674	Myeloid	HLA-DPB1	-0.011	0.03	0.7223	C	T
rs3129744	Myeloid	HLA-DPB1	-0.004	0.028	0.8866	G	T
rs9275682	Myeloid	HLA-DPB1	-0.011	0.03	0.7223	A	G
rs9275683	Myeloid	HLA-DPB1	0.004	0.024	0.8676	G	A
rs3104401	Myeloid	HLA-DPB1	-0.018	0.034	0.6008	A	G
rs9275686	Myeloid	HLA-DPB1	-0.011	0.03	0.7214	G	A
rs9275688	Myeloid	HLA-DPB1	-0.004	0.028	0.8878	A	T
rs9275690	Myeloid	HLA-DPB1	-0.011	0.03	0.7222	G	A
rs9275691	Myeloid	HLA-DPB1	-0.018	0.034	0.6008	A	G
rs9275693	Myeloid	HLA-DPB1	-0.004	0.028	0.8952	A	C
rs9275696	Myeloid	HLA-DPB1	-0.011	0.03	0.7225	A	G
rs9275697	Myeloid	HLA-DPB1	-0.011	0.029	0.7082	A	T
rs9275698	Myeloid	HLA-DPB1	-0.018	0.025	0.4863	A	G
rs9275699	Myeloid	HLA-DPB1	-0.011	0.03	0.7222	T	G
rs9275701	Myeloid	HLA-DPB1	-0.004	0.028	0.8878	T	C
rs9275702	Myeloid	HLA-DPB1	-0.011	0.03	0.7223	G	T
rs9275703	Myeloid	HLA-DPB1	-0.004	0.028	0.8878	C	T
rs9275709	Myeloid	HLA-DPB1	0.022	0.033	0.5153	G	A
rs9275710	Myeloid	HLA-DPB1	0.005	0.024	0.8295	T	G
rs9275711	Myeloid	HLA-DPB1	-0.012	0.03	0.6979	T	C
rs9275715	Myeloid	HLA-DPB1	-0.018	0.034	0.6008	G	A
rs9275716	Myeloid	HLA-DPB1	-0.003	0.028	0.9152	T	C
rs9275717	Myeloid	HLA-DPB1	-0.003	0.028	0.9095	A	C
rs9275722	Myeloid	HLA-DPB1	-0.004	0.028	0.8975	C	T
rs9275723	Myeloid	HLA-DPB1	-0.011	0.03	0.7223	C	A
rs9275726	Myeloid	HLA-DPB1	-0.015	0.033	0.648	G	T
rs9275727	Myeloid	HLA-DPB1	-0.003	0.028	0.9037	T	G
rs9275728	Myeloid	HLA-DPB1	-0.01	0.03	0.749	T	C
rs9275729	Myeloid	HLA-DPB1	-0.003	0.028	0.9142	C	T
rs9275731	Myeloid	HLA-DPB1	-0.01	0.03	0.749	C	T
rs9275733	Myeloid	HLA-DPB1	-0.018	0.034	0.5998	A	G
rs9275735	Myeloid	HLA-DPB1	-0.01	0.03	0.7489	C	A
rs9275737	Myeloid	HLA-DPB1	-0.003	0.028	0.9142	C	T
rs9275738	Myeloid	HLA-DPB1	-0.01	0.03	0.7489	C	T
rs9275741	Myeloid	HLA-DPB1	-0.01	0.03	0.7358	G	A
rs9275744	Myeloid	HLA-DPB1	-0.004	0.028	0.8743	T	G
rs9275752	Myeloid	HLA-DPB1	-0.004	0.028	0.8752	G	A
rs9275754	Myeloid	HLA-DPB1	-0.003	0.028	0.9098	C	G
rs9275759	Myeloid	HLA-DPB1	-0.003	0.028	0.907	A	C
rs9275760	Myeloid	HLA-DPB1	-0.004	0.028	0.8894	T	A
rs9275762	Myeloid	HLA-DPB1	0.004	0.024	0.8682	T	C
rs9275764	Myeloid	HLA-DPB1	-0.011	0.03	0.7222	C	T
rs9275765	Myeloid	HLA-DPB1	-0.004	0.028	0.8898	A	T
rs9275766	Myeloid	HLA-DPB1	-0.021	0.043	0.6229	A	G
rs9275767	Myeloid	HLA-DPB1	-0.004	0.028	0.8898	A	G
rs9275768	Myeloid	HLA-DPB1	-0.018	0.034	0.6018	G	A
rs9275769	Myeloid	HLA-DPB1	-0.011	0.03	0.7233	T	C
rs9275770	Myeloid	HLA-DPB1	-0.011	0.03	0.7233	G	A
rs9275771	Myeloid	HLA-DPB1	-0.004	0.028	0.8886	T	C
rs9461799	Myeloid	HLA-DPB1	0.013	0.024	0.5883	T	C
rs9275773	Myeloid	HLA-DPB1	-0.004	0.028	0.8869	G	A
rs9275774	Myeloid	HLA-DPB1	-0.004	0.028	0.8869	G	C
rs9275775	Myeloid	HLA-DPB1	-0.004	0.028	0.8858	T	C
rs9275783	Myeloid	HLA-DPB1	-0.003	0.028	0.9227	C	T
rs9275787	Myeloid	HLA-DPB1	-0.004	0.028	0.8865	T	A
rs9275793	Myeloid	HLA-DPB1	-0.004	0.028	0.8869	G	A
rs9275794	Myeloid	HLA-DPB1	-0.004	0.028	0.8858	G	A
rs9275796	Myeloid	HLA-DPB1	-0.011	0.03	0.7214	A	C
rs9275797	Myeloid	HLA-DPB1	-0.004	0.028	0.8867	T	C
rs9275798	Myeloid	HLA-DPB1	-0.004	0.028	0.8867	G	A
rs9275799	Myeloid	HLA-DPB1	-0.014	0.034	0.6878	A	G
rs9275800	Myeloid	HLA-DPB1	-0.004	0.028	0.8867	T	C
rs9275801	Myeloid	HLA-DPB1	-0.004	0.028	0.8869	T	C
rs9275802	Myeloid	HLA-DPB1	-0.004	0.028	0.8869	C	A
rs9275806	Myeloid	HLA-DPB1	-0.011	0.03	0.7219	G	C
rs9275807	Myeloid	HLA-DPB1	-0.011	0.03	0.7213	A	T
rs9275809	Myeloid	HLA-DPB1	-0.009	0.028	0.7448	C	G
rs9275825	Myeloid	HLA-DPB1	-0.006	0.028	0.8244	C	T
rs9275826	Myeloid	HLA-DPB1	-0.002	0.028	0.9439	A	G
rs9275828	Myeloid	HLA-DPB1	-0.018	0.034	0.6008	C	T
rs9275829	Myeloid	HLA-DPB1	-0.011	0.03	0.7227	T	C
rs9275834	Myeloid	HLA-DPB1	-0.011	0.03	0.724	T	C
rs9275844	Myeloid	HLA-DPB1	0.014	0.032	0.6716	G	T
rs9275845	Myeloid	HLA-DPB1	0.006	0.024	0.7889	T	C
rs79031448	Myeloid	HLA-DPB1	-0.015	0.032	0.649	G	A
rs9275847	Myeloid	HLA-DPB1	0.006	0.024	0.7899	G	C
rs9275859	Myeloid	HLA-DPB1	-0.005	0.028	0.8694	A	G
rs9275860	Myeloid	HLA-DPB1	-0.004	0.028	0.8921	T	C
rs9275862	Myeloid	HLA-DPB1	-0.004	0.028	0.8921	G	A
rs9275878	Myeloid	HLA-DPB1	-0.004	0.028	0.8865	A	G
rs763026	Myeloid	HLA-DPB1	-0.011	0.03	0.7219	C	T
rs9275882	Myeloid	HLA-DPB1	-0.004	0.028	0.8889	A	G
rs77393431	Myeloid	HLA-DPB1	-0.018	0.034	0.6008	T	C
rs763025	Myeloid	HLA-DPB1	-0.011	0.03	0.7214	A	G
rs763024	Myeloid	HLA-DPB1	0.004	0.024	0.87	G	A
rs9275895	Myeloid	HLA-DPB1	-0.004	0.028	0.8869	T	C
rs9275896	Myeloid	HLA-DPB1	-0.004	0.028	0.8869	A	G
rs9469244	Myeloid	HLA-DPB1	-0.018	0.034	0.6008	C	T
rs9275899	Myeloid	HLA-DPB1	-0.011	0.03	0.7214	T	A
rs9275900	Myeloid	HLA-DPB1	-0.011	0.029	0.7063	C	T
rs9275901	Myeloid	HLA-DPB1	-0.004	0.028	0.8869	T	C
rs9469246	Myeloid	HLA-DPB1	0.011	0.024	0.6519	T	G
rs9275902	Myeloid	HLA-DPB1	-0.014	0.034	0.6878	T	G
rs9275905	Myeloid	HLA-DPB1	-0.004	0.028	0.8858	A	G
rs9275911	Myeloid	HLA-DPB1	-0.011	0.03	0.7214	A	G
rs9275914	Myeloid	HLA-DPB1	-0.004	0.028	0.8868	C	T
rs9275915	Myeloid	HLA-DPB1	-0.004	0.028	0.8858	G	C
rs9275916	Myeloid	HLA-DPB1	-0.004	0.028	0.8869	G	T
rs9275918	Myeloid	HLA-DPB1	-0.004	0.028	0.8869	T	C
rs9275921	Myeloid	HLA-DPB1	-0.004	0.028	0.8869	T	C
rs9275922	Myeloid	HLA-DPB1	0.014	0.032	0.6716	C	T
rs9275923	Myeloid	HLA-DPB1	-0.004	0.028	0.8869	C	A
rs9275927	Myeloid	HLA-DPB1	-0.014	0.034	0.6878	G	A
rs9275929	Myeloid	HLA-DPB1	-0.004	0.028	0.8876	G	A
rs9275930	Myeloid	HLA-DPB1	-0.004	0.028	0.8876	T	A
rs9275934	Myeloid	HLA-DPB1	-0.004	0.028	0.8877	A	G
rs9275935	Myeloid	HLA-DPB1	-0.003	0.028	0.9259	T	G
rs9275936	Myeloid	HLA-DPB1	-0.011	0.03	0.7214	G	A
rs13206011	Myeloid	HLA-DPB1	0.013	0.024	0.6	T	C
rs9275938	Myeloid	HLA-DPB1	-0.003	0.028	0.9257	T	C
rs9275942	Myeloid	HLA-DPB1	0	0.028	0.997	A	C
rs9275947	Myeloid	HLA-DPB1	-0.006	0.028	0.829	G	A
rs9275950	Myeloid	HLA-DPB1	0.002	0.024	0.9188	C	T
rs9275951	Myeloid	HLA-DPB1	-0.004	0.028	0.8869	A	G
rs2858892	Myeloid	HLA-DPB1	0.014	0.024	0.5601	A	G
rs9275956	Myeloid	HLA-DPB1	-0.003	0.028	0.9207	T	A
rs9275964	Myeloid	HLA-DPB1	-0.014	0.029	0.615	C	T
rs9275965	Myeloid	HLA-DPB1	-0.015	0.03	0.6148	C	A
rs9275966	Myeloid	HLA-DPB1	-0.004	0.028	0.8869	C	T
rs9275969	Myeloid	HLA-DPB1	-0.011	0.029	0.7063	A	G
rs9275970	Myeloid	HLA-DPB1	-0.014	0.03	0.632	T	C
rs9275971	Myeloid	HLA-DPB1	-0.004	0.028	0.8889	A	G
rs9275973	Myeloid	HLA-DPB1	-0.004	0.028	0.8889	T	C
rs9275974	Myeloid	HLA-DPB1	-0.004	0.028	0.8894	C	A
rs9275979	Myeloid	HLA-DPB1	-0.004	0.028	0.8909	C	A
rs115222658	Myeloid	HLA-DPB1	-0.004	0.051	0.9418	G	A
rs9275985	Myeloid	HLA-DPB1	-0.004	0.028	0.8869	A	G
rs9275986	Myeloid	HLA-DPB1	-0.011	0.03	0.7214	A	G
rs9275988	Myeloid	HLA-DPB1	-0.011	0.03	0.7214	C	A
rs9275991	Myeloid	HLA-DPB1	-0.004	0.028	0.8972	G	A
rs2858890	Myeloid	HLA-DPB1	0.005	0.026	0.8528	G	C
rs9275992	Myeloid	HLA-DPB1	-0.004	0.028	0.8961	C	A
rs9275993	Myeloid	HLA-DPB1	-0.004	0.028	0.8865	T	C
rs9275994	Myeloid	HLA-DPB1	-0.004	0.028	0.8877	T	C
rs2858889	Myeloid	HLA-DPB1	0.013	0.024	0.5888	A	G
rs9275995	Myeloid	HLA-DPB1	-0.004	0.028	0.8869	A	G
rs2859056	Myeloid	HLA-DPB1	-0.016	0.024	0.5167	A	T
rs9276009	Myeloid	HLA-DPB1	-0.003	0.028	0.9183	T	C
rs9276010	Myeloid	HLA-DPB1	0.004	0.046	0.9362	A	T
rs9276014	Myeloid	HLA-DPB1	-0.003	0.028	0.9218	T	C
rs9276015	Myeloid	HLA-DPB1	-0.004	0.028	0.8884	C	G
rs9276017	Myeloid	HLA-DPB1	-0.004	0.028	0.8869	T	C
rs9276018	Myeloid	HLA-DPB1	0.013	0.032	0.673	G	A
rs5029394	Myeloid	HLA-DPB1	-0.004	0.028	0.8869	A	G
rs5029393	Myeloid	HLA-DPB1	-0.004	0.028	0.8869	G	A
rs9276021	Myeloid	HLA-DPB1	-0.011	0.03	0.7214	T	C
rs9276024	Myeloid	HLA-DPB1	-0.004	0.028	0.8869	T	C
rs9276025	Myeloid	HLA-DPB1	-0.004	0.028	0.883	A	G
rs9276026	Myeloid	HLA-DPB1	-0.004	0.028	0.883	T	C
rs9276027	Myeloid	HLA-DPB1	-0.004	0.028	0.8828	C	T
rs9276029	Myeloid	HLA-DPB1	0.013	0.032	0.673	G	A
rs9276038	Myeloid	HLA-DPB1	-0.004	0.028	0.8853	T	C
rs9276039	Myeloid	HLA-DPB1	-0.011	0.03	0.7214	A	T
rs9276040	Myeloid	HLA-DPB1	-0.004	0.028	0.8869	T	C
rs9276045	Myeloid	HLA-DPB1	-0.004	0.028	0.8869	G	C
rs9276055	Myeloid	HLA-DPB1	-0.011	0.03	0.7214	C	T
rs9276057	Myeloid	HLA-DPB1	0.004	0.024	0.8681	A	G
rs9276062	Myeloid	HLA-DPB1	-0.004	0.028	0.8869	T	A
rs9276071	Myeloid	HLA-DPB1	-0.004	0.028	0.8869	C	G
rs9276074	Myeloid	HLA-DPB1	-0.011	0.03	0.7214	G	A
rs9276106	Myeloid	HLA-DPB1	-0.011	0.03	0.7214	C	T
rs9276111	Myeloid	HLA-DPB1	-0.011	0.03	0.7214	A	C
rs9276112	Myeloid	HLA-DPB1	-0.004	0.028	0.8868	A	G
rs9276113	Myeloid	HLA-DPB1	-0.004	0.028	0.8851	T	C
rs9276132	Myeloid	HLA-DPB1	-0.011	0.03	0.7214	A	G
rs2859113	Myeloid	HLA-DPB1	-0.016	0.024	0.5167	C	G
rs9276136	Myeloid	HLA-DPB1	-0.004	0.028	0.8869	T	C
rs9276137	Myeloid	HLA-DPB1	-0.004	0.028	0.8878	T	C
rs9276138	Myeloid	HLA-DPB1	-0.009	0.03	0.7573	G	T
rs9276139	Myeloid	HLA-DPB1	-0.004	0.028	0.8868	T	C
rs9276143	Myeloid	HLA-DPB1	-0.004	0.028	0.8859	G	A
rs9276144	Myeloid	HLA-DPB1	-0.003	0.028	0.9108	A	T
rs2859112	Myeloid	HLA-DPB1	0.012	0.024	0.6132	C	T
rs9276148	Myeloid	HLA-DPB1	-0.004	0.028	0.8995	G	A
rs9276149	Myeloid	HLA-DPB1	-0.009	0.03	0.7573	C	T
rs9276150	Myeloid	HLA-DPB1	0.003	0.024	0.8981	C	A
rs9276154	Myeloid	HLA-DPB1	-0.01	0.029	0.7182	A	G
rs9276155	Myeloid	HLA-DPB1	-0.004	0.028	0.8869	A	C
rs9276158	Myeloid	HLA-DPB1	-0.014	0.034	0.6878	T	C
rs9276160	Myeloid	HLA-DPB1	-0.004	0.028	0.8869	T	C
rs9276162	Myeloid	HLA-DPB1	-0.004	0.028	0.8869	G	A
rs9276164	Myeloid	HLA-DPB1	-0.009	0.03	0.7573	C	T
rs7747423	Myeloid	HLA-DPB1	0.003	0.024	0.8987	G	A
rs7767959	Myeloid	HLA-DPB1	-0.011	0.029	0.7046	A	T
rs9276168	Myeloid	HLA-DPB1	-0.009	0.03	0.7573	A	G
rs7771946	Myeloid	HLA-DPB1	-0.008	0.028	0.7704	C	T
rs7751699	Myeloid	HLA-DPB1	-0.011	0.029	0.7046	G	A
rs9276171	Myeloid	HLA-DPB1	-0.014	0.029	0.6371	A	G
rs9276172	Myeloid	HLA-DPB1	-0.009	0.03	0.7573	G	C
rs7751842	Myeloid	HLA-DPB1	-0.004	0.028	0.8869	C	A
rs7751856	Myeloid	HLA-DPB1	-0.013	0.024	0.5822	C	A
rs2859102	Myeloid	HLA-DPB1	-0.008	0.029	0.784	G	C
rs9276179	Myeloid	HLA-DPB1	-0.015	0.032	0.647	G	A
rs9276180	Myeloid	HLA-DPB1	-0.008	0.028	0.7686	T	C
rs9276188	Myeloid	HLA-DPB1	-0.009	0.03	0.7573	T	C
rs9276189	Myeloid	HLA-DPB1	0	0.036	0.9892	A	G
rs9276190	Myeloid	HLA-DPB1	-0.009	0.03	0.7573	C	T
rs9276191	Myeloid	HLA-DPB1	-0.009	0.03	0.7573	C	A
rs2859101	Myeloid	HLA-DPB1	0.007	0.024	0.7648	T	C
rs9276192	Myeloid	HLA-DPB1	0.015	0.032	0.636	G	A
rs2859100	Myeloid	HLA-DPB1	0.007	0.024	0.7648	G	C
rs9276193	Myeloid	HLA-DPB1	-0.012	0.034	0.7161	T	A
rs9276196	Myeloid	HLA-DPB1	-0.004	0.028	0.8945	G	A
rs9276201	Myeloid	HLA-DPB1	-0.01	0.03	0.7391	T	G
rs9276202	Myeloid	HLA-DPB1	-0.007	0.028	0.8072	C	T
rs144599189	Myeloid	HLA-DPB1	-0.01	0.099	0.9156	T	C
rs9276209	Myeloid	HLA-DPB1	-0.007	0.028	0.8071	A	G
rs2858884	Myeloid	HLA-DPB1	-0.016	0.03	0.5837	A	C
rs9276227	Myeloid	HLA-DPB1	-0.013	0.034	0.6959	C	T
rs9276229	Myeloid	HLA-DPB1	-0.004	0.028	0.8869	T	C
rs9276232	Myeloid	HLA-DPB1	-0.013	0.034	0.6959	G	A
rs2859090	Myeloid	HLA-DPB1	-0.013	0.03	0.66	G	A
rs2859079	Myeloid	HLA-DPB1	-0.008	0.03	0.7804	T	G
rs9276276	Myeloid	HLA-DPB1	-0.011	0.029	0.7072	G	A
rs2859078	Myeloid	HLA-DPB1	-0.008	0.03	0.7804	A	G
rs9276278	Myeloid	HLA-DPB1	-0.004	0.028	0.8894	C	T
rs9276279	Myeloid	HLA-DPB1	-0.011	0.029	0.7073	C	T
rs9276280	Myeloid	HLA-DPB1	0	0.028	0.9892	C	T
rs2859076	Myeloid	HLA-DPB1	-0.006	0.03	0.8393	T	A
rs9276292	Myeloid	HLA-DPB1	-0.005	0.03	0.864	A	G
rs9276295	Myeloid	HLA-DPB1	0	0.028	0.9917	A	G
rs9276296	Myeloid	HLA-DPB1	0	0.028	0.9917	C	T
rs9276297	Myeloid	HLA-DPB1	0	0.028	0.9917	G	C
rs9276298	Myeloid	HLA-DPB1	-0.011	0.029	0.7046	G	A
rs9276299	Myeloid	HLA-DPB1	-0.013	0.034	0.6959	C	G
rs10484563	Myeloid	HLA-DPB1	-0.003	0.048	0.9512	A	G
rs9276300	Myeloid	HLA-DPB1	0.004	0.046	0.9362	C	T
rs9276302	Myeloid	HLA-DPB1	-0.01	0.029	0.7296	A	G
rs2859071	Myeloid	HLA-DPB1	0.006	0.024	0.8137	T	C
rs7744593	Myeloid	HLA-DPB1	-0.011	0.029	0.7046	A	T
rs9276310	Myeloid	HLA-DPB1	-0.013	0.034	0.6959	G	A
rs9276312	Myeloid	HLA-DPB1	-0.011	0.029	0.7046	A	G
rs9276313	Myeloid	HLA-DPB1	-0.005	0.03	0.8605	G	A
rs9276314	Myeloid	HLA-DPB1	-0.005	0.03	0.864	G	T
rs9276315	Myeloid	HLA-DPB1	-0.013	0.034	0.6959	G	A
rs9276322	Myeloid	HLA-DPB1	0.015	0.032	0.636	C	G
rs9276324	Myeloid	HLA-DPB1	-0.011	0.029	0.7046	G	A
rs9276327	Myeloid	HLA-DPB1	-0.005	0.03	0.864	A	T
rs9276329	Myeloid	HLA-DPB1	-0.013	0.034	0.6959	T	C
rs9276346	Myeloid	HLA-DPB1	-0.013	0.034	0.6959	C	G
rs9276347	Myeloid	HLA-DPB1	-0.013	0.034	0.6959	G	A
rs7773068	Myeloid	HLA-DPB1	-0.011	0.029	0.7046	G	A
rs7773694	Myeloid	HLA-DPB1	-0.011	0.029	0.7046	A	G
rs9276351	Myeloid	HLA-DPB1	-0.016	0.029	0.5779	C	A
rs7755580	Myeloid	HLA-DPB1	-0.011	0.029	0.7046	A	T
rs7755596	Myeloid	HLA-DPB1	-0.011	0.029	0.7046	C	T
rs7755597	Myeloid	HLA-DPB1	-0.011	0.029	0.7046	C	T
rs9276357	Myeloid	HLA-DPB1	-0.005	0.03	0.864	T	G
rs9276358	Myeloid	HLA-DPB1	-0.005	0.03	0.864	A	G
rs9276359	Myeloid	HLA-DPB1	-0.013	0.034	0.6959	C	T
rs9276360	Myeloid	HLA-DPB1	-0.001	0.024	0.9705	A	G
rs9276361	Myeloid	HLA-DPB1	-0.016	0.029	0.5779	G	A
rs9276363	Myeloid	HLA-DPB1	-0.005	0.03	0.864	T	C
rs9276366	Myeloid	HLA-DPB1	-0.011	0.034	0.753	A	G
rs9276367	Myeloid	HLA-DPB1	-0.011	0.034	0.753	T	A
rs2395249	Myeloid	HLA-DPB1	-0.013	0.034	0.6959	G	A
rs2894288	Myeloid	HLA-DPB1	-0.013	0.034	0.6959	G	C
rs9276373	Myeloid	HLA-DPB1	-0.013	0.034	0.6959	T	C
rs9276375	Myeloid	HLA-DPB1	-0.004	0.03	0.8887	G	A
rs9276376	Myeloid	HLA-DPB1	-0.013	0.034	0.6959	A	G
rs9276379	Myeloid	HLA-DPB1	-0.013	0.034	0.6959	C	A
rs5021448	Myeloid	HLA-DPB1	-0.016	0.029	0.5779	C	T
rs9276381	Myeloid	HLA-DPB1	-0.013	0.034	0.6959	T	C
rs9276382	Myeloid	HLA-DPB1	-0.013	0.034	0.6959	A	G
rs9276383	Myeloid	HLA-DPB1	-0.012	0.034	0.7144	G	A
rs9276385	Myeloid	HLA-DPB1	-0.012	0.034	0.7144	A	C
rs76427180	Myeloid	HLA-DPB1	-0.013	0.034	0.6959	G	A
rs9276394	Myeloid	HLA-DPB1	-0.011	0.029	0.7046	T	A
rs9276396	Myeloid	HLA-DPB1	-0.011	0.029	0.7046	T	C
rs9276399	Myeloid	HLA-DPB1	-0.013	0.034	0.6959	A	G
rs2051597	Myeloid	HLA-DPB1	-0.009	0.029	0.7605	T	C
rs9276403	Myeloid	HLA-DPB1	-0.013	0.034	0.6959	A	G
rs4394270	Myeloid	HLA-DPB1	-0.028	0.025	0.2626	T	C
rs4403295	Myeloid	HLA-DPB1	-0.028	0.025	0.2626	G	T
rs9276407	Myeloid	HLA-DPB1	-0.047	0.032	0.1446	G	A
rs9276408	Myeloid	HLA-DPB1	0.001	0.028	0.9795	T	G
rs28371353	Myeloid	HLA-DPB1	0.012	0.049	0.8006	C	G
rs9276412	Myeloid	HLA-DPB1	-0.017	0.024	0.4908	G	A
rs9276421	Myeloid	HLA-DPB1	-0.017	0.024	0.4923	A	G
rs9276422	Myeloid	HLA-DPB1	-0.017	0.024	0.4922	T	G
rs9276424	Myeloid	HLA-DPB1	-0.017	0.024	0.4907	C	T
rs9276425	Myeloid	HLA-DPB1	0.027	0.031	0.3787	C	T
rs17500468	Myeloid	HLA-DPB1	0.016	0.037	0.6745	A	G
rs2227128	Myeloid	HLA-DPB1	-0.025	0.024	0.2985	T	C
rs2213568	Myeloid	HLA-DPB1	-0.024	0.024	0.3311	A	C
rs2213567	Myeloid	HLA-DPB1	-0.036	0.024	0.1389	G	C
rs9276426	Myeloid	HLA-DPB1	-0.047	0.032	0.1387	C	A
rs9276427	Myeloid	HLA-DPB1	-0.033	0.024	0.1754	T	C
rs9276428	Myeloid	HLA-DPB1	-0.025	0.024	0.2985	G	T
rs9276430	Myeloid	HLA-DPB1	-0.015	0.024	0.5343	T	C
rs9276431	Myeloid	HLA-DPB1	-0.025	0.024	0.2985	T	C
rs9276432	Myeloid	HLA-DPB1	-0.025	0.024	0.2985	T	C
rs9276433	Myeloid	HLA-DPB1	-0.023	0.024	0.3411	A	C
rs17500510	Myeloid	HLA-DPB1	-0.001	0.042	0.9877	G	A
rs9469266	Myeloid	HLA-DPB1	-0.122	0.069	0.07783	G	A
rs2213565	Myeloid	HLA-DPB1	-0.011	0.029	0.7046	C	T
rs2239800	Myeloid	HLA-DPB1	-0.005	0.042	0.8968	A	G
rs9276435	Myeloid	HLA-DPB1	0.012	0.032	0.7154	C	T
rs17213337	Myeloid	HLA-DPB1	-0.014	0.024	0.5594	T	C
rs9276436	Myeloid	HLA-DPB1	-0.022	0.042	0.6034	T	C
rs2071800	Myeloid	HLA-DPB1	-0.045	0.047	0.3345	G	A
rs2071798	Myeloid	HLA-DPB1	-0.014	0.024	0.5655	G	A
rs9272945	Myeloid	HLA-DPB1	-0.014	0.024	0.5655	C	T
rs28420297	Myeloid	HLA-DPB1	-0.014	0.024	0.5655	A	G
rs2395253	Myeloid	HLA-DPB1	-0.004	0.048	0.9362	G	A
rs9276447	Myeloid	HLA-DPB1	-0.022	0.024	0.3684	G	T
rs9276448	Myeloid	HLA-DPB1	-0.022	0.042	0.6034	A	G
rs9276449	Myeloid	HLA-DPB1	-0.022	0.042	0.6034	C	T
rs9276452	Myeloid	HLA-DPB1	-0.022	0.042	0.6034	A	G
rs9276453	Myeloid	HLA-DPB1	-0.022	0.042	0.6034	G	C
rs2213574	Myeloid	HLA-DPB1	-0.014	0.024	0.5655	G	A
rs9276456	Myeloid	HLA-DPB1	0.024	0.031	0.4353	A	G
rs9276457	Myeloid	HLA-DPB1	-0.022	0.042	0.6034	C	T
rs2213573	Myeloid	HLA-DPB1	-0.012	0.029	0.6785	G	A
rs9276460	Myeloid	HLA-DPB1	-0.022	0.042	0.6051	A	G
rs9276461	Myeloid	HLA-DPB1	-0.021	0.042	0.6068	G	A
rs9276463	Myeloid	HLA-DPB1	-0.021	0.042	0.6068	T	C
rs9276464	Myeloid	HLA-DPB1	-0.021	0.042	0.6093	C	T
rs11758312	Myeloid	HLA-DPB1	-0.014	0.024	0.5655	C	A
rs2395254	Myeloid	HLA-DPB1	-0.021	0.042	0.6203	T	C
rs9276472	Myeloid	HLA-DPB1	-0.02	0.042	0.6288	A	G
rs5017093	Myeloid	HLA-DPB1	-0.02	0.042	0.6314	T	A
rs4548006	Myeloid	HLA-DPB1	-0.02	0.042	0.6374	G	A
rs9276482	Myeloid	HLA-DPB1	-0.023	0.024	0.3508	C	T
rs9276483	Myeloid	HLA-DPB1	-0.019	0.042	0.6536	T	C
rs113400890	Myeloid	HLA-DPB1	0.017	0.037	0.6498	T	C
rs10947340	Myeloid	HLA-DPB1	-0.014	0.024	0.5655	G	T
rs9276484	Myeloid	HLA-DPB1	-0.019	0.042	0.6536	A	G
rs9276490	Myeloid	HLA-DPB1	-0.022	0.024	0.369	A	G
rs5016066	Myeloid	HLA-DPB1	-0.014	0.024	0.5651	A	C
rs9276492	Myeloid	HLA-DPB1	-0.019	0.042	0.6536	C	T
rs9276493	Myeloid	HLA-DPB1	-0.019	0.042	0.6536	T	G
rs555798526	Myeloid	HLA-DPB1	-0.019	0.042	0.6536	C	T
rs5014419	Myeloid	HLA-DPB1	-0.014	0.024	0.5655	G	A
rs572884610	Myeloid	HLA-DPB1	-0.019	0.042	0.6549	A	C
rs527659718	Myeloid	HLA-DPB1	-0.019	0.042	0.6549	C	A
rs535308210	Myeloid	HLA-DPB1	-0.019	0.042	0.6549	C	T
rs2157327	Myeloid	HLA-DPB1	-0.022	0.024	0.3696	G	T
rs5014413	Myeloid	HLA-DPB1	-0.019	0.042	0.6549	A	G
rs5014412	Myeloid	HLA-DPB1	-0.019	0.042	0.6549	T	A
rs9469268	Myeloid	HLA-DPB1	-0.026	0.044	0.5582	G	A
rs9276503	Myeloid	HLA-DPB1	-0.021	0.042	0.6175	T	A
rs9276504	Myeloid	HLA-DPB1	-0.021	0.042	0.6175	T	C
rs2213572	Myeloid	HLA-DPB1	-0.023	0.024	0.3536	A	G
rs2213571	Myeloid	HLA-DPB1	-0.022	0.024	0.3749	C	G
rs9276508	Myeloid	HLA-DPB1	-0.021	0.042	0.6175	T	C
rs9276511	Myeloid	HLA-DPB1	-0.021	0.042	0.6175	T	G
rs9276514	Myeloid	HLA-DPB1	-0.022	0.024	0.3751	T	C
rs9276516	Myeloid	HLA-DPB1	-0.021	0.042	0.6175	T	C
rs9276517	Myeloid	HLA-DPB1	-0.021	0.042	0.6175	T	C
rs9276518	Myeloid	HLA-DPB1	-0.021	0.042	0.6188	A	G
rs9276519	Myeloid	HLA-DPB1	-0.021	0.024	0.3819	C	T
rs9276521	Myeloid	HLA-DPB1	-0.009	0.036	0.8123	G	T
rs9276522	Myeloid	HLA-DPB1	-0.022	0.024	0.3784	C	T
rs9276524	Myeloid	HLA-DPB1	-0.022	0.024	0.3778	G	A
rs9276525	Myeloid	HLA-DPB1	-0.022	0.024	0.3778	A	C
rs9276526	Myeloid	HLA-DPB1	-0.021	0.042	0.6175	G	T
rs9276532	Myeloid	HLA-DPB1	-0.021	0.024	0.3807	T	C
rs7774435	Myeloid	HLA-DPB1	-0.013	0.024	0.5734	C	T
rs7774443	Myeloid	HLA-DPB1	-0.013	0.024	0.5734	C	T
rs9276545	Myeloid	HLA-DPB1	-0.019	0.042	0.6567	C	T
rs9276546	Myeloid	HLA-DPB1	-0.021	0.042	0.6166	C	T
rs9276547	Myeloid	HLA-DPB1	-0.021	0.042	0.6166	G	A
rs10807113	Myeloid	HLA-DPB1	-0.013	0.024	0.5734	C	A
rs9276550	Myeloid	HLA-DPB1	0.026	0.031	0.395	G	T
rs6918223	Myeloid	HLA-DPB1	-0.013	0.024	0.5734	A	C
rs6918592	Myeloid	HLA-DPB1	-0.021	0.024	0.3825	A	G
rs6918401	Myeloid	HLA-DPB1	-0.021	0.024	0.3825	T	C
rs9276554	Myeloid	HLA-DPB1	-0.019	0.042	0.6567	C	T
rs9276555	Myeloid	HLA-DPB1	0.025	0.031	0.4174	G	A
rs5001635	Myeloid	HLA-DPB1	-0.013	0.024	0.5732	C	T
rs5001634	Myeloid	HLA-DPB1	-0.013	0.024	0.5732	T	C
rs5001633	Myeloid	HLA-DPB1	-0.013	0.024	0.5758	T	C
rs5001631	Myeloid	HLA-DPB1	-0.013	0.024	0.5777	G	C
rs5001630	Myeloid	HLA-DPB1	-0.013	0.024	0.5778	G	A
rs5001628	Myeloid	HLA-DPB1	-0.013	0.024	0.5736	A	C
rs5001627	Myeloid	HLA-DPB1	-0.013	0.024	0.5736	C	A
rs9276556	Myeloid	HLA-DPB1	0.025	0.031	0.4121	G	C
rs114920411	Myeloid	HLA-DPB1	-0.064	0.062	0.3034	G	A
rs7770024	Myeloid	HLA-DPB1	-0.014	0.024	0.5534	A	G
rs7770045	Myeloid	HLA-DPB1	-0.013	0.024	0.5734	T	G
rs7769959	Myeloid	HLA-DPB1	-0.013	0.024	0.5734	G	C
rs7769974	Myeloid	HLA-DPB1	-0.013	0.024	0.5734	T	C
rs7769979	Myeloid	HLA-DPB1	-0.013	0.024	0.5734	G	A
rs9276557	Myeloid	HLA-DPB1	0.011	0.046	0.8202	C	T
rs9461808	Myeloid	HLA-DPB1	-0.079	0.04	0.0521	C	T
rs7774452	Myeloid	HLA-DPB1	-0.013	0.024	0.5734	T	C
rs7756516	Myeloid	HLA-DPB1	-0.013	0.024	0.5734	C	T
rs9276558	Myeloid	HLA-DPB1	-0.02	0.024	0.42	A	G
rs7774644	Myeloid	HLA-DPB1	-0.019	0.042	0.6541	A	G
rs6457646	Myeloid	HLA-DPB1	-0.013	0.024	0.5734	G	A
rs7774954	Myeloid	HLA-DPB1	-0.016	0.042	0.6966	C	A
rs3213490	Myeloid	HLA-DPB1	-0.013	0.024	0.5734	C	T
rs7774973	Myeloid	HLA-DPB1	-0.016	0.042	0.6966	A	G
rs3213489	Myeloid	HLA-DPB1	-0.021	0.024	0.3978	T	C
rs3213487	Myeloid	HLA-DPB1	-0.021	0.024	0.3978	C	T
rs3213486	Myeloid	HLA-DPB1	-0.021	0.024	0.3978	T	C
rs7775664	Myeloid	HLA-DPB1	-0.016	0.042	0.6966	G	C
rs2301271	Myeloid	HLA-DPB1	-0.02	0.024	0.4233	A	G
rs9276569	Myeloid	HLA-DPB1	-0.021	0.024	0.3978	T	C
rs4305772	Myeloid	HLA-DPB1	-0.023	0.024	0.3511	A	G
rs3213483	Myeloid	HLA-DPB1	-0.021	0.024	0.4025	G	T
rs114145988	Myeloid	HLA-DPB1	-0.017	0.098	0.8641	G	A
rs9276581	Myeloid	HLA-DPB1	-0.016	0.025	0.5162	C	G
rs7753017	Myeloid	HLA-DPB1	-0.021	0.025	0.3981	A	G
rs1023449	Myeloid	HLA-DPB1	-0.022	0.024	0.376	A	C
rs1023448	Myeloid	HLA-DPB1	-0.025	0.025	0.3084	C	T
rs4947346	Myeloid	HLA-DPB1	-0.024	0.025	0.3264	G	C
rs2006165	Myeloid	HLA-DPB1	-0.028	0.024	0.2568	G	A
rs2006163	Myeloid	HLA-DPB1	-0.025	0.024	0.3045	A	G
rs2395261	Myeloid	HLA-DPB1	-0.023	0.025	0.3385	T	C
rs2395263	Myeloid	HLA-DPB1	-0.024	0.025	0.3269	C	A
rs2071551	Myeloid	HLA-DPB1	-0.027	0.025	0.275	C	T
rs7768538	Myeloid	HLA-DPB1	-0.026	0.025	0.2895	C	A
rs9276583	Myeloid	HLA-DPB1	-0.026	0.025	0.2895	G	A
rs7453920	Myeloid	HLA-DPB1	-0.027	0.025	0.275	A	G
rs2051549	Myeloid	HLA-DPB1	-0.028	0.025	0.2594	G	A
rs11759423	Myeloid	HLA-DPB1	-0.032	0.046	0.4877	C	T
rs9276584	Myeloid	HLA-DPB1	0.027	0.031	0.387	C	T
rs2071550	Myeloid	HLA-DPB1	0.005	0.026	0.8494	C	A
rs1573649	Myeloid	HLA-DPB1	-0.028	0.024	0.2369	G	A
rs9276585	Myeloid	HLA-DPB1	0.027	0.031	0.387	T	A
rs1573646	Myeloid	HLA-DPB1	-0.027	0.024	0.2529	T	G
rs1978029	Myeloid	HLA-DPB1	-0.03	0.024	0.2111	A	G
rs6902723	Myeloid	HLA-DPB1	-0.027	0.024	0.2528	G	A
rs6903130	Myeloid	HLA-DPB1	-0.027	0.024	0.2532	G	A
rs57952004	Myeloid	HLA-DPB1	-0.063	0.045	0.1578	C	T
rs9348894	Myeloid	HLA-DPB1	0.005	0.026	0.8533	A	T
rs6919798	Myeloid	HLA-DPB1	0.012	0.046	0.8009	A	G
rs9276586	Myeloid	HLA-DPB1	-0.03	0.024	0.2115	G	A
rs5019296	Myeloid	HLA-DPB1	-0.03	0.024	0.2117	T	C
rs35439528	Myeloid	HLA-DPB1	-0.032	0.046	0.4877	C	T
rs9276595	Myeloid	HLA-DPB1	-0.03	0.024	0.2123	G	A
rs9276598	Myeloid	HLA-DPB1	-0.028	0.024	0.2389	G	A
rs7382794	Myeloid	HLA-DPB1	-0.027	0.024	0.2604	T	C
rs9276601	Myeloid	HLA-DPB1	0.03	0.034	0.3775	A	G
rs9276602	Myeloid	HLA-DPB1	-0.028	0.024	0.2388	G	A
rs7382828	Myeloid	HLA-DPB1	-0.03	0.024	0.2126	G	A
rs1894412	Myeloid	HLA-DPB1	-0.027	0.024	0.2559	C	T
rs9276605	Myeloid	HLA-DPB1	-0.01	0.026	0.691	A	G
rs9296042	Myeloid	HLA-DPB1	-0.007	0.024	0.7854	C	T
rs56296253	Myeloid	HLA-DPB1	0.019	0.037	0.6159	T	G
rs9296043	Myeloid	HLA-DPB1	-0.032	0.024	0.1772	T	C
rs9276606	Myeloid	HLA-DPB1	0.023	0.027	0.3983	A	T
rs1585891	Myeloid	HLA-DPB1	-0.032	0.024	0.1769	C	T
rs6901084	Myeloid	HLA-DPB1	-0.032	0.024	0.1765	C	T
rs9276607	Myeloid	HLA-DPB1	0.028	0.031	0.367	G	T
rs6457661	Myeloid	HLA-DPB1	-0.032	0.024	0.1762	C	T
rs9368741	Myeloid	HLA-DPB1	0.004	0.026	0.8644	G	A
rs6936428	Myeloid	HLA-DPB1	-0.026	0.024	0.2901	T	A
rs1383265	Myeloid	HLA-DPB1	-0.036	0.031	0.2478	T	C
rs1383264	Myeloid	HLA-DPB1	-0.026	0.024	0.2751	A	T
rs2857212	Myeloid	HLA-DPB1	-0.022	0.025	0.3717	A	G
rs2857211	Myeloid	HLA-DPB1	-0.014	0.025	0.5702	A	G
rs2621421	Myeloid	HLA-DPB1	0.006	0.024	0.7949	G	C
rs2621420	Myeloid	HLA-DPB1	0.013	0.024	0.5943	T	C
rs1480383	Myeloid	HLA-DPB1	0.01	0.026	0.6915	A	C
rs1480382	Myeloid	HLA-DPB1	-0.013	0.025	0.5895	C	T
rs2621419	Myeloid	HLA-DPB1	-0.017	0.025	0.5076	T	C
rs2857210	Myeloid	HLA-DPB1	-0.016	0.025	0.5257	A	G
rs2621416	Myeloid	HLA-DPB1	-0.013	0.027	0.6312	T	C
rs2621415	Myeloid	HLA-DPB1	-0.015	0.025	0.5582	T	C
rs2857209	Myeloid	HLA-DPB1	-0.005	0.025	0.8396	G	A
rs2621414	Myeloid	HLA-DPB1	-0.016	0.025	0.5244	T	C
rs9276610	Myeloid	HLA-DPB1	-0.015	0.036	0.6747	A	T
rs9276612	Myeloid	HLA-DPB1	-0.009	0.025	0.7165	G	A
rs12663317	Myeloid	HLA-DPB1	0.027	0.049	0.5855	A	C
rs2621412	Myeloid	HLA-DPB1	-0.005	0.025	0.8349	A	C
rs2857208	Myeloid	HLA-DPB1	-0.018	0.043	0.6743	T	C
rs12660504	Myeloid	HLA-DPB1	0.027	0.049	0.5826	G	A
rs9276614	Myeloid	HLA-DPB1	-0.017	0.025	0.5016	A	G
rs9276615	Myeloid	HLA-DPB1	-0.016	0.025	0.5214	C	T
rs13195441	Myeloid	HLA-DPB1	-0.013	0.026	0.6127	G	A
rs9276628	Myeloid	HLA-DPB1	-0.017	0.025	0.5009	G	A
rs2857206	Myeloid	HLA-DPB1	-0.018	0.025	0.4824	G	A
rs2857205	Myeloid	HLA-DPB1	-0.019	0.025	0.451	A	G
rs2621411	Myeloid	HLA-DPB1	-0.021	0.025	0.4129	T	C
rs2857204	Myeloid	HLA-DPB1	-0.005	0.025	0.8319	G	T
rs9276633	Myeloid	HLA-DPB1	-0.018	0.025	0.4839	G	A
rs9276634	Myeloid	HLA-DPB1	-0.019	0.025	0.4595	G	A
rs13203429	Myeloid	HLA-DPB1	-0.005	0.025	0.8299	G	C
rs13203438	Myeloid	HLA-DPB1	-0.005	0.025	0.8299	G	C
rs28986331	Myeloid	HLA-DPB1	0.027	0.049	0.5826	C	T
rs9276644	Myeloid	HLA-DPB1	-0.009	0.025	0.7194	T	C
rs2857201	Myeloid	HLA-DPB1	-0.015	0.025	0.5641	C	G
rs9276646	Myeloid	HLA-DPB1	-0.009	0.025	0.7175	A	T
rs2170183	Myeloid	HLA-DPB1	-0.015	0.025	0.5568	T	C
rs2621409	Myeloid	HLA-DPB1	-0.018	0.025	0.4735	T	C
rs2857198	Myeloid	HLA-DPB1	-0.018	0.025	0.4743	T	C
rs2857197	Myeloid	HLA-DPB1	-0.018	0.025	0.4743	T	C
rs2857196	Myeloid	HLA-DPB1	-0.018	0.025	0.4742	G	A
rs13212165	Myeloid	HLA-DPB1	0.027	0.049	0.5836	G	A
rs28893526	Myeloid	HLA-DPB1	0.027	0.049	0.5841	C	G
rs4947348	Myeloid	HLA-DPB1	0.097	0.037	0.009355	T	G
rs4947258	Myeloid	HLA-DPB1	0.003	0.039	0.944	A	G
rs2857193	Myeloid	HLA-DPB1	-0.021	0.024	0.3873	G	A
rs2621408	Myeloid	HLA-DPB1	-0.021	0.024	0.3742	C	G
rs28893528	Myeloid	HLA-DPB1	0.027	0.049	0.5845	C	G
rs28986332	Myeloid	HLA-DPB1	0.027	0.049	0.5845	G	C
rs28986333	Myeloid	HLA-DPB1	0.027	0.049	0.5847	A	C
rs28893532	Myeloid	HLA-DPB1	0.027	0.049	0.5829	C	T
rs28986334	Myeloid	HLA-DPB1	0.027	0.049	0.5832	T	C
rs28986335	Myeloid	HLA-DPB1	0.027	0.049	0.5833	A	T
rs28986336	Myeloid	HLA-DPB1	0.027	0.049	0.5836	T	C
rs28986337	Myeloid	HLA-DPB1	0.027	0.049	0.5816	C	T
rs34043227	Myeloid	HLA-DPB1	-0.104	0.054	0.05495	C	T
rs2621404	Myeloid	HLA-DPB1	-0.016	0.025	0.5306	G	C
rs28986338	Myeloid	HLA-DPB1	0.027	0.049	0.5803	C	T
rs2857189	Myeloid	HLA-DPB1	-0.021	0.024	0.3859	G	T
rs28986350	Myeloid	HLA-DPB1	0.027	0.049	0.5809	C	T
rs28986355	Myeloid	HLA-DPB1	0.028	0.049	0.576	A	G
rs2857182	Myeloid	HLA-DPB1	-0.021	0.024	0.3859	A	G
rs28986359	Myeloid	HLA-DPB1	0.028	0.049	0.5745	G	C
rs28986360	Myeloid	HLA-DPB1	0.028	0.049	0.5745	C	A
rs28986361	Myeloid	HLA-DPB1	0.028	0.049	0.5745	G	A
rs28986362	Myeloid	HLA-DPB1	0.028	0.049	0.5747	C	G
rs28986363	Myeloid	HLA-DPB1	0.028	0.049	0.5748	A	C
rs17429127	Myeloid	HLA-DPB1	0.028	0.049	0.5748	G	C
rs28986364	Myeloid	HLA-DPB1	0.028	0.049	0.573	A	C
rs28986365	Myeloid	HLA-DPB1	0.028	0.049	0.5732	T	C
rs28986366	Myeloid	HLA-DPB1	0.028	0.049	0.5732	G	A
rs28986367	Myeloid	HLA-DPB1	0.028	0.049	0.5732	C	T
rs28986368	Myeloid	HLA-DPB1	0.028	0.049	0.5736	C	T
rs9276689	Myeloid	HLA-DPB1	0.003	0.039	0.9381	C	T
rs28986371	Myeloid	HLA-DPB1	0.028	0.049	0.5735	C	T
rs10484564	Myeloid	HLA-DPB1	0.038	0.049	0.4441	G	C
rs28986372	Myeloid	HLA-DPB1	0.028	0.049	0.5739	A	T
rs719654	Myeloid	HLA-DPB1	-0.024	0.029	0.4061	G	A
rs28986373	Myeloid	HLA-DPB1	0.028	0.049	0.5739	C	A
rs719655	Myeloid	HLA-DPB1	0.003	0.039	0.9367	C	T
rs13203652	Myeloid	HLA-DPB1	0.028	0.049	0.5719	C	T
rs13203578	Myeloid	HLA-DPB1	0.028	0.049	0.5719	A	G
rs719652	Myeloid	HLA-DPB1	-0.016	0.025	0.5347	C	T
rs13204139	Myeloid	HLA-DPB1	0.028	0.049	0.5719	G	A
rs2857178	Myeloid	HLA-DPB1	-0.016	0.025	0.5356	G	A
rs2857177	Myeloid	HLA-DPB1	-0.024	0.024	0.3249	T	C
rs9276691	Myeloid	HLA-DPB1	0.003	0.039	0.9348	A	G
rs2621396	Myeloid	HLA-DPB1	-0.013	0.027	0.634	A	T
rs28986384	Myeloid	HLA-DPB1	0.028	0.049	0.5699	C	T
rs28986389	Myeloid	HLA-DPB1	0.028	0.049	0.5699	A	T
rs28986390	Myeloid	HLA-DPB1	0.028	0.049	0.5699	T	A
rs1842399	Myeloid	HLA-DPB1	-0.016	0.025	0.5366	C	G
rs1988565	Myeloid	HLA-DPB1	-0.016	0.025	0.5408	G	A
rs12663979	Myeloid	HLA-DPB1	0.028	0.049	0.568	T	C
rs1988563	Myeloid	HLA-DPB1	-0.016	0.025	0.5376	A	T
rs2261566	Myeloid	HLA-DPB1	-0.021	0.024	0.3859	T	C
rs2621394	Myeloid	HLA-DPB1	-0.021	0.024	0.3859	A	G
rs28986396	Myeloid	HLA-DPB1	0.029	0.049	0.5562	G	A
rs28986397	Myeloid	HLA-DPB1	0.028	0.049	0.5641	T	C
rs28986398	Myeloid	HLA-DPB1	0.028	0.049	0.5641	G	A
rs28986400	Myeloid	HLA-DPB1	0.028	0.049	0.5641	A	G
rs28986401	Myeloid	HLA-DPB1	0.028	0.049	0.5641	G	A
rs2857174	Myeloid	HLA-DPB1	-0.021	0.024	0.3859	T	C
rs28986402	Myeloid	HLA-DPB1	0.028	0.049	0.5641	C	T
rs28986403	Myeloid	HLA-DPB1	0.029	0.049	0.5621	G	A
rs2857173	Myeloid	HLA-DPB1	-0.016	0.025	0.5397	G	A
rs28986405	Myeloid	HLA-DPB1	0.029	0.049	0.5618	G	A
rs2857172	Myeloid	HLA-DPB1	-0.015	0.025	0.5409	T	C
rs28986410	Myeloid	HLA-DPB1	0.029	0.049	0.5613	T	C
rs17501072	Myeloid	HLA-DPB1	0.029	0.049	0.5612	C	G
rs34408145	Myeloid	HLA-DPB1	-0.104	0.054	0.05495	T	C
rs2621393	Myeloid	HLA-DPB1	-0.015	0.025	0.5413	C	G
rs28986411	Myeloid	HLA-DPB1	0.029	0.049	0.5588	A	G
rs7762279	Myeloid	HLA-DPB1	0.003	0.039	0.9323	T	C
rs2857168	Myeloid	HLA-DPB1	-0.012	0.025	0.6296	T	C
rs2621391	Myeloid	HLA-DPB1	-0.012	0.025	0.6286	C	T
rs9276711	Myeloid	HLA-DPB1	-0.008	0.025	0.7351	C	T
rs2621390	Myeloid	HLA-DPB1	-0.012	0.025	0.6297	C	T
rs28986420	Myeloid	HLA-DPB1	0.03	0.049	0.5421	C	T
rs2621389	Myeloid	HLA-DPB1	-0.02	0.024	0.4131	C	A
rs2857165	Myeloid	HLA-DPB1	-0.02	0.024	0.4131	G	A
rs2621388	Myeloid	HLA-DPB1	-0.014	0.025	0.5844	A	G
rs2621387	Myeloid	HLA-DPB1	-0.02	0.024	0.4122	C	A
rs2857164	Myeloid	HLA-DPB1	-0.02	0.024	0.4131	C	A
rs2621386	Myeloid	HLA-DPB1	-0.02	0.024	0.4131	C	A
rs7758736	Myeloid	HLA-DPB1	0.015	0.032	0.6333	G	A
rs1158785	Myeloid	HLA-DPB1	-0.02	0.024	0.4131	T	C
rs2261684	Myeloid	HLA-DPB1	-0.02	0.024	0.4131	A	T
rs12664558	Myeloid	HLA-DPB1	0.03	0.049	0.5402	G	A
rs1158784	Myeloid	HLA-DPB1	-0.023	0.027	0.3805	A	T
rs9276712	Myeloid	HLA-DPB1	0.03	0.049	0.535	A	C
rs2621384	Myeloid	HLA-DPB1	-0.024	0.024	0.3201	C	T
rs2857161	Myeloid	HLA-DPB1	-0.018	0.024	0.4541	G	A
rs2621383	Myeloid	HLA-DPB1	-0.018	0.024	0.4642	C	A
rs3948793	Myeloid	HLA-DPB1	-0.008	0.025	0.7603	G	A
rs9276713	Myeloid	HLA-DPB1	0.03	0.049	0.535	G	A
rs9276714	Myeloid	HLA-DPB1	0.03	0.049	0.535	A	G
rs2157083	Myeloid	HLA-DPB1	0.008	0.024	0.7392	C	T
rs2157082	Myeloid	HLA-DPB1	0.001	0.023	0.9742	G	T
rs9276715	Myeloid	HLA-DPB1	0.03	0.049	0.535	G	A
rs9276716	Myeloid	HLA-DPB1	0.03	0.049	0.535	C	T
rs2857155	Myeloid	HLA-DPB1	0.011	0.024	0.6548	A	G
rs2621380	Myeloid	HLA-DPB1	0.003	0.023	0.8872	C	T
rs9276717	Myeloid	HLA-DPB1	0.03	0.049	0.535	C	A
rs4318925	Myeloid	HLA-DPB1	-0.046	0.031	0.1373	C	T
rs2187686	Myeloid	HLA-DPB1	0.012	0.024	0.6092	A	G
rs9276719	Myeloid	HLA-DPB1	0.03	0.049	0.535	A	C
rs2157081	Myeloid	HLA-DPB1	0.012	0.024	0.6092	G	A
rs2157080	Myeloid	HLA-DPB1	0.012	0.024	0.6092	T	C
rs2157079	Myeloid	HLA-DPB1	0.012	0.024	0.6084	T	C
rs2067098	Myeloid	HLA-DPB1	0.012	0.024	0.609	T	C
rs9276722	Myeloid	HLA-DPB1	0.031	0.049	0.5333	A	G
rs2067577	Myeloid	HLA-DPB1	0.012	0.024	0.6088	C	G
rs2857153	Myeloid	HLA-DPB1	0.003	0.023	0.8865	C	T
rs2621379	Myeloid	HLA-DPB1	0.003	0.023	0.8862	G	A
rs2621377	Myeloid	HLA-DPB1	0.003	0.023	0.8862	C	T
rs9276723	Myeloid	HLA-DPB1	0.031	0.049	0.5333	A	G
rs35486885	Myeloid	HLA-DPB1	-0.104	0.054	0.05455	A	G
rs2857151	Myeloid	HLA-DPB1	0.012	0.024	0.6084	A	G
rs9276724	Myeloid	HLA-DPB1	0.031	0.049	0.5333	C	T
rs9276725	Myeloid	HLA-DPB1	0.031	0.049	0.5333	T	C
rs2857150	Myeloid	HLA-DPB1	0.012	0.024	0.6084	A	G
rs9276726	Myeloid	HLA-DPB1	0.024	0.025	0.3297	T	C
rs2187685	Myeloid	HLA-DPB1	0.005	0.023	0.8376	T	C
rs2187684	Myeloid	HLA-DPB1	0.012	0.024	0.6084	C	T
rs2621373	Myeloid	HLA-DPB1	-0.009	0.026	0.7241	T	C
rs7767167	Myeloid	HLA-DPB1	-0.03	0.034	0.3772	G	A
rs6912002	Myeloid	HLA-DPB1	0.02	0.025	0.4087	T	C
rs2621372	Myeloid	HLA-DPB1	-0.009	0.026	0.7241	C	A
rs1383261	Myeloid	HLA-DPB1	0.021	0.025	0.3927	C	T
rs9276731	Myeloid	HLA-DPB1	0.019	0.039	0.6209	G	T
rs6932969	Myeloid	HLA-DPB1	0.021	0.025	0.3927	C	G
rs1383259	Myeloid	HLA-DPB1	0.021	0.025	0.3927	T	C
rs9276732	Myeloid	HLA-DPB1	0.021	0.025	0.3859	T	A
rs6937723	Myeloid	HLA-DPB1	0.021	0.025	0.3939	A	T
rs7383602	Myeloid	HLA-DPB1	0.021	0.025	0.3927	G	C
rs7383606	Myeloid	HLA-DPB1	0.021	0.025	0.3927	C	T
rs9276734	Myeloid	HLA-DPB1	0.021	0.025	0.3927	G	A
rs2621371	Myeloid	HLA-DPB1	0.012	0.024	0.6084	G	T
rs7740209	Myeloid	HLA-DPB1	0.021	0.025	0.3927	C	T
rs7382714	Myeloid	HLA-DPB1	0.021	0.025	0.3927	T	C
rs4947350	Myeloid	HLA-DPB1	-0.031	0.029	0.3013	T	C
rs7381376	Myeloid	HLA-DPB1	0.021	0.025	0.3927	C	G
rs34710970	Myeloid	HLA-DPB1	-0.104	0.054	0.05415	A	G
rs2621367	Myeloid	HLA-DPB1	-0.007	0.026	0.7792	G	A
rs2621366	Myeloid	HLA-DPB1	-0.011	0.025	0.656	C	A
rs2199874	Myeloid	HLA-DPB1	-0.011	0.025	0.656	A	G
rs2857147	Myeloid	HLA-DPB1	-0.009	0.026	0.7241	C	T
rs1600571	Myeloid	HLA-DPB1	0.012	0.024	0.6084	G	A
rs6919657	Myeloid	HLA-DPB1	0.021	0.025	0.3927	A	C
rs6899857	Myeloid	HLA-DPB1	0.021	0.025	0.3927	T	C
rs6457680	Myeloid	HLA-DPB1	0.024	0.025	0.3297	T	A
rs2621358	Myeloid	HLA-DPB1	-0.009	0.026	0.7241	C	T
rs2857143	Myeloid	HLA-DPB1	0.013	0.024	0.5938	A	G
rs2199870	Myeloid	HLA-DPB1	0.012	0.024	0.6084	C	T
rs6912414	Myeloid	HLA-DPB1	0.024	0.025	0.3297	G	A
rs6917611	Myeloid	HLA-DPB1	0.029	0.024	0.2199	G	C
rs6917315	Myeloid	HLA-DPB1	0.024	0.025	0.3297	C	T
rs2621342	Myeloid	HLA-DPB1	-0.009	0.026	0.7241	C	T
rs9276778	Myeloid	HLA-DPB1	0.021	0.025	0.3927	G	A
rs2621340	Myeloid	HLA-DPB1	-0.009	0.026	0.7241	T	C
rs7382619	Myeloid	HLA-DPB1	0.021	0.025	0.3927	C	T
rs7382649	Myeloid	HLA-DPB1	0.021	0.025	0.3927	C	T
rs9276785	Myeloid	HLA-DPB1	0.021	0.025	0.3927	G	A
rs2857130	Myeloid	HLA-DPB1	0.012	0.024	0.6084	T	A
rs2621338	Myeloid	HLA-DPB1	-0.009	0.026	0.7241	G	A
rs4513843	Myeloid	HLA-DPB1	-0.026	0.03	0.3766	G	C
rs2857128	Myeloid	HLA-DPB1	0.012	0.024	0.6084	A	G
rs2857127	Myeloid	HLA-DPB1	0.012	0.024	0.6084	A	G
rs2621336	Myeloid	HLA-DPB1	0.012	0.024	0.6084	C	T
rs2857126	Myeloid	HLA-DPB1	0.014	0.024	0.5581	C	T
rs2127674	Myeloid	HLA-DPB1	-0.009	0.026	0.7241	A	G
rs6929867	Myeloid	HLA-DPB1	0.012	0.024	0.6084	C	T
rs7381867	Myeloid	HLA-DPB1	0.021	0.025	0.3927	T	G
rs2857120	Myeloid	HLA-DPB1	-0.009	0.026	0.7241	T	C
rs12207915	Myeloid	HLA-DPB1	0.015	0.05	0.7636	T	C
rs2857118	Myeloid	HLA-DPB1	-0.009	0.026	0.7241	G	A
rs2857115	Myeloid	HLA-DPB1	-0.001	0.027	0.9734	G	A
rs7383433	Myeloid	HLA-DPB1	0.012	0.024	0.631	A	G
rs2857114	Myeloid	HLA-DPB1	0.015	0.024	0.5453	G	A
rs2621332	Myeloid	HLA-DPB1	0.012	0.024	0.6084	G	A
rs2621331	Myeloid	HLA-DPB1	0.015	0.024	0.5452	C	T
rs10364	Myeloid	HLA-DPB1	0.094	0.037	0.01091	T	C
rs11244	Myeloid	HLA-DPB1	0.051	0.027	0.05567	G	A
rs2070120	Myeloid	HLA-DPB1	-0.036	0.04	0.3743	G	A
rs41258084	Myeloid	HLA-DPB1	-0.104	0.054	0.05375	C	T
rs17220087	Myeloid	HLA-DPB1	-0.035	0.04	0.3837	C	A
rs2071479	Myeloid	HLA-DPB1	0.076	0.073	0.2965	C	T
rs17213693	Myeloid	HLA-DPB1	-0.034	0.04	0.3949	G	C
rs2070121	Myeloid	HLA-DPB1	-0.036	0.04	0.3743	G	A
rs2856997	Myeloid	HLA-DPB1	-0.024	0.024	0.3038	C	A
rs16870880	Myeloid	HLA-DPB1	-0.036	0.04	0.3743	C	T
rs5875416	Myeloid	HLA-DPB1	-0.003	0.031	0.9337	A	C
rs11575907	Myeloid	HLA-DPB1	-0.048	0.062	0.4415	C	T
rs17501267	Myeloid	HLA-DPB1	-0.045	0.051	0.3798	G	A
rs2071475	Myeloid	HLA-DPB1	-0.021	0.029	0.4522	G	A
rs2071474	Myeloid	HLA-DPB1	-0.009	0.026	0.7424	C	T
rs2071473	Myeloid	HLA-DPB1	-0.015	0.025	0.5442	C	T
rs7383287	Myeloid	HLA-DPB1	0.056	0.029	0.05505	A	G
rs2856995	Myeloid	HLA-DPB1	-0.023	0.024	0.3311	T	A
rs2857111	Myeloid	HLA-DPB1	-0.036	0.043	0.3999	T	C
rs1383258	Myeloid	HLA-DPB1	-0.046	0.056	0.4053	C	T
rs2621326	Myeloid	HLA-DPB1	-0.023	0.024	0.3311	G	A
rs2859579	Myeloid	HLA-DPB1	-0.009	0.026	0.7424	G	T
rs2071472	Myeloid	HLA-DPB1	-0.009	0.026	0.7424	C	T
rs2071554	Myeloid	HLA-DPB1	-0.031	0.06	0.6013	C	T
rs2071470	Myeloid	HLA-DPB1	-0.009	0.026	0.7424	T	C
rs2071469	Myeloid	HLA-DPB1	-0.019	0.024	0.432	C	T
rs2071547	Myeloid	HLA-DPB1	-0.036	0.043	0.3999	T	C
rs2071468	Myeloid	HLA-DPB1	-0.036	0.043	0.3999	A	G
rs7742120	Myeloid	HLA-DPB1	-0.029	0.043	0.501	G	A
rs7762120	Myeloid	HLA-DPB1	-0.036	0.043	0.3999	T	C
rs2857107	Myeloid	HLA-DPB1	-0.019	0.037	0.6	C	T
rs2157077	Myeloid	HLA-DPB1	-0.02	0.024	0.411	G	T
rs17429444	Myeloid	HLA-DPB1	0.105	0.042	0.01289	A	G
rs1894408	Myeloid	HLA-DPB1	-0.01	0.024	0.6666	C	G
rs3763355	Myeloid	HLA-DPB1	-0.033	0.05	0.5067	T	C
rs3763354	Myeloid	HLA-DPB1	-0.012	0.029	0.6796	G	A
rs1894407	Myeloid	HLA-DPB1	-0.01	0.024	0.67	C	A
rs1894406	Myeloid	HLA-DPB1	-0.004	0.025	0.8611	C	T
rs9784858	Myeloid	HLA-DPB1	-0.048	0.04	0.2287	G	C
rs17220136	Myeloid	HLA-DPB1	-0.053	0.051	0.3041	C	T
rs2857106	Myeloid	HLA-DPB1	-0.007	0.03	0.8178	T	C
rs59377618	Myeloid	HLA-DPB1	-0.031	0.036	0.3886	T	C
rs9784758	Myeloid	HLA-DPB1	-0.019	0.049	0.7066	T	C
rs2621323	Myeloid	HLA-DPB1	-0.001	0.026	0.9721	A	G
rs2621322	Myeloid	HLA-DPB1	-0.006	0.03	0.8525	T	G
rs9784876	Myeloid	HLA-DPB1	-0.019	0.049	0.7061	C	A
rs2621321	Myeloid	HLA-DPB1	0.005	0.027	0.8639	A	G
rs73410773	Myeloid	HLA-DPB1	-0.019	0.05	0.7039	G	A
rs73410775	Myeloid	HLA-DPB1	-0.019	0.05	0.7039	T	C
rs16870907	Myeloid	HLA-DPB1	-0.019	0.05	0.7039	C	T
rs73410776	Myeloid	HLA-DPB1	-0.019	0.05	0.7039	C	T
rs16870908	Myeloid	HLA-DPB1	-0.019	0.05	0.7039	G	A
rs139345337	Myeloid	HLA-DPB1	0.011	0.066	0.8648	T	C
rs2857103	Myeloid	HLA-DPB1	-0.001	0.026	0.9758	C	A
rs2856993	Myeloid	HLA-DPB1	-0.007	0.031	0.8185	G	C
rs13209654	Myeloid	HLA-DPB1	0.031	0.049	0.5356	T	C
rs1894411	Myeloid	HLA-DPB1	-0.021	0.037	0.5764	T	C
rs13501	Myeloid	HLA-DPB1	-0.001	0.026	0.968	G	A
rs77152259	Myeloid	HLA-DPB1	0.076	0.073	0.2952	T	C
rs73410789	Myeloid	HLA-DPB1	0.076	0.073	0.2952	G	C
rs2857102	Myeloid	HLA-DPB1	0.011	0.047	0.8125	T	G
rs1044043	Myeloid	HLA-DPB1	-0.013	0.029	0.6464	A	C
rs2857101	Myeloid	HLA-DPB1	0.005	0.027	0.8684	T	C
rs10484565	Myeloid	HLA-DPB1	-0.009	0.042	0.8392	G	A
rs55781756	Myeloid	HLA-DPB1	0.103	0.042	0.01349	G	A
rs241456	Myeloid	HLA-DPB1	0.003	0.027	0.9067	G	A
rs241455	Myeloid	HLA-DPB1	0.004	0.027	0.8861	C	A
rs241454	Myeloid	HLA-DPB1	0.003	0.027	0.9185	A	G
rs241453	Myeloid	HLA-DPB1	0.004	0.027	0.8717	G	A
rs241452	Myeloid	HLA-DPB1	0.002	0.027	0.9391	T	C
rs241451	Myeloid	HLA-DPB1	0.01	0.026	0.6895	T	C
rs17034	Myeloid	HLA-DPB1	0.002	0.027	0.9412	C	T
rs241449	Myeloid	HLA-DPB1	0.002	0.027	0.9275	C	A
rs241448	Myeloid	HLA-DPB1	0.005	0.027	0.8643	A	G
rs241447	Myeloid	HLA-DPB1	0.003	0.027	0.9185	T	C
rs4148876	Myeloid	HLA-DPB1	-0.057	0.049	0.2414	G	A
rs241446	Myeloid	HLA-DPB1	0.002	0.027	0.9391	G	A
rs241445	Myeloid	HLA-DPB1	0.002	0.027	0.9391	C	T
rs241442	Myeloid	HLA-DPB1	0.001	0.027	0.9565	G	A
rs2229527	Myeloid	HLA-DPB1	0.036	0.053	0.4999	T	G
rs241440	Myeloid	HLA-DPB1	0.002	0.028	0.9423	C	T
rs4148874	Myeloid	HLA-DPB1	0.029	0.027	0.2853	C	T
rs241439	Myeloid	HLA-DPB1	0.017	0.025	0.4821	T	G
rs241438	Myeloid	HLA-DPB1	0.025	0.025	0.3218	C	T
rs241437	Myeloid	HLA-DPB1	0.017	0.024	0.492	A	G
rs2228396	Myeloid	HLA-DPB1	-0.094	0.041	0.02167	C	T
rs241436	Myeloid	HLA-DPB1	0.033	0.024	0.1696	A	G
rs9380326	Myeloid	HLA-DPB1	0.027	0.036	0.4599	T	C
rs9380327	Myeloid	HLA-DPB1	0.023	0.036	0.5275	A	C
rs1042116	Myeloid	HLA-DPB1	0.003	0.039	0.9339	G	A
rs117821	Myeloid	HLA-DPB1	0.028	0.024	0.2506	T	C
rs1015166	Myeloid	HLA-DPB1	0.045	0.025	0.07342	C	T
rs241433	Myeloid	HLA-DPB1	0.027	0.024	0.2606	C	A
rs60045856	Myeloid	HLA-DPB1	0.008	0.038	0.8329	T	G
rs2856992	Myeloid	HLA-DPB1	0.01	0.066	0.8852	C	T
rs2228397	Myeloid	HLA-DPB1	-0.002	0.03	0.9453	C	A
rs1800454	Myeloid	HLA-DPB1	-0.048	0.035	0.1723	C	T
rs13208583	Myeloid	HLA-DPB1	0.032	0.05	0.5129	C	T
rs241432	Myeloid	HLA-DPB1	0.024	0.024	0.3137	G	T
rs62397688	Myeloid	HLA-DPB1	0.155	0.062	0.0123	G	A
rs4148872	Myeloid	HLA-DPB1	0.018	0.034	0.5899	C	T
rs241430	Myeloid	HLA-DPB1	0.025	0.024	0.2966	T	C
rs4148871	Myeloid	HLA-DPB1	-0.004	0.028	0.8872	A	G
rs55869430	Myeloid	HLA-DPB1	0.158	0.062	0.01057	A	G
rs241429	Myeloid	HLA-DPB1	0.031	0.024	0.1853	A	G
rs3819714	Myeloid	HLA-DPB1	-0.008	0.026	0.7649	G	A
rs3819715	Myeloid	HLA-DPB1	-0.008	0.026	0.761	G	T
rs3819717	Myeloid	HLA-DPB1	-0.015	0.024	0.5368	C	T
rs241427	Myeloid	HLA-DPB1	-0.025	0.025	0.3243	A	G
rs241426	Myeloid	HLA-DPB1	-0.029	0.024	0.2421	T	A
rs3819720	Myeloid	HLA-DPB1	-0.025	0.025	0.3078	G	A
rs17583244	Myeloid	HLA-DPB1	0.025	0.049	0.6105	T	C
rs3819721	Myeloid	HLA-DPB1	-0.013	0.028	0.6347	G	A
rs1871665	Myeloid	HLA-DPB1	-0.032	0.024	0.1891	C	T
rs1871664	Myeloid	HLA-DPB1	-0.031	0.024	0.2075	G	A
rs241425	Myeloid	HLA-DPB1	-0.031	0.024	0.1989	A	G
rs241424	Myeloid	HLA-DPB1	-0.009	0.024	0.7077	G	A
rs2239701	Myeloid	HLA-DPB1	-0.047	0.023	0.04358	T	C
rs56145201	Myeloid	HLA-DPB1	0.056	0.068	0.4098	A	G
rs2071466	Myeloid	HLA-DPB1	0.006	0.027	0.8228	C	T
rs2071465	Myeloid	HLA-DPB1	0.001	0.024	0.9575	C	G
rs2071544	Myeloid	HLA-DPB1	0.014	0.023	0.5405	T	C
rs4148870	Myeloid	HLA-DPB1	0.002	0.024	0.9442	C	T
rs2071552	Myeloid	HLA-DPB1	0.009	0.023	0.6972	A	G
rs4713598	Myeloid	HLA-DPB1	-0.001	0.024	0.9782	T	G
rs3763366	Myeloid	HLA-DPB1	0.007	0.023	0.778	C	G
rs3763349	Myeloid	HLA-DPB1	0.002	0.023	0.9486	A	G
rs9357155	Myeloid	HLA-DPB1	0.006	0.036	0.8718	G	A
rs9276810	Myeloid	HLA-DPB1	-0.003	0.023	0.8898	G	A
rs6924102	Myeloid	HLA-DPB1	0.003	0.024	0.9084	A	G
rs4713599	Myeloid	HLA-DPB1	0.005	0.051	0.9285	A	C
rs2071543	Myeloid	HLA-DPB1	0.006	0.034	0.8508	G	T
rs2071542	Myeloid	HLA-DPB1	0.062	0.063	0.3273	A	G
rs2071463	Myeloid	HLA-DPB1	-0.025	0.034	0.4612	C	T
rs2071541	Myeloid	HLA-DPB1	0.026	0.04	0.5054	A	G
rs2071540	Myeloid	HLA-DPB1	0.012	0.024	0.6092	T	C
rs3198005	Myeloid	HLA-DPB1	0.007	0.058	0.9054	G	A
rs1057373	Myeloid	HLA-DPB1	0.024	0.047	0.6085	C	A
rs9469283	Myeloid	HLA-DPB1	-0.009	0.054	0.8715	G	A
rs116827595	Myeloid	HLA-DPB1	0.003	0.043	0.936	G	A
rs13215	Myeloid	HLA-DPB1	-0.009	0.054	0.8715	C	A
rs11257	Myeloid	HLA-DPB1	-0.009	0.054	0.8715	C	A
rs4711312	Myeloid	HLA-DPB1	0.011	0.036	0.765	A	G
rs41551515	Myeloid	HLA-DPB1	0.025	0.07	0.7181	C	T
rs1057149	Myeloid	HLA-DPB1	-0.053	0.08	0.5112	C	T
rs1135216	Myeloid	HLA-DPB1	0.018	0.036	0.6256	T	C
rs16871026	Myeloid	HLA-DPB1	-0.063	0.087	0.469	G	A
rs17213812	Myeloid	HLA-DPB1	-0.007	0.053	0.8995	C	T
rs41561219	Myeloid	HLA-DPB1	0.025	0.07	0.7181	C	T
rs16871027	Myeloid	HLA-DPB1	-0.052	0.08	0.5142	G	T
rs2071482	Myeloid	HLA-DPB1	0.043	0.034	0.2093	C	A
rs41550019	Myeloid	HLA-DPB1	-0.052	0.08	0.5142	C	A
rs4148882	Myeloid	HLA-DPB1	0.01	0.024	0.6706	G	A
rs56232302	Myeloid	HLA-DPB1	-0.009	0.054	0.8739	G	A
rs12527715	Myeloid	HLA-DPB1	0.035	0.033	0.2868	T	C
rs12529313	Myeloid	HLA-DPB1	0.035	0.033	0.2831	A	G
rs2395269	Myeloid	HLA-DPB1	0.049	0.035	0.1577	T	G
rs2127680	Myeloid	HLA-DPB1	0.024	0.069	0.7323	A	G
rs2127679	Myeloid	HLA-DPB1	0.025	0.07	0.7181	G	A
rs4148881	Myeloid	HLA-DPB1	0.094	0.072	0.1916	C	A
rs2071538	Myeloid	HLA-DPB1	-0.019	0.028	0.5005	G	A
rs1057141	Myeloid	HLA-DPB1	0.035	0.033	0.2889	T	C
rs4148879	Myeloid	HLA-DPB1	0.056	0.039	0.1582	G	A
rs2284190	Myeloid	HLA-DPB1	0.005	0.034	0.8896	T	C
rs2071481	Myeloid	HLA-DPB1	0.055	0.039	0.1594	T	C
rs41549617	Myeloid	HLA-DPB1	0.024	0.069	0.7323	G	A
rs36229526	Myeloid	HLA-DPB1	0.042	0.049	0.4004	G	T
rs55702652	Myeloid	HLA-DPB1	0.016	0.069	0.8116	A	G
rs4148878	Myeloid	HLA-DPB1	-0.047	0.05	0.3439	T	G
rs1351383	Myeloid	HLA-DPB1	0.02	0.025	0.4218	A	C
rs1351382	Myeloid	HLA-DPB1	0.02	0.025	0.4218	C	G
rs4713600	Myeloid	HLA-DPB1	0.022	0.025	0.3788	G	T
rs3763348	Myeloid	HLA-DPB1	0.013	0.024	0.5798	C	T
rs3763347	Myeloid	HLA-DPB1	0.02	0.025	0.4194	T	A
rs3763346	Myeloid	HLA-DPB1	0.012	0.024	0.618	T	C
rs991760	Myeloid	HLA-DPB1	0.101	0.048	0.03585	G	A
rs241419	Myeloid	HLA-DPB1	0.025	0.066	0.7017	G	A
rs2071534	Myeloid	HLA-DPB1	0.012	0.024	0.6196	C	T
rs17587	Myeloid	HLA-DPB1	-0.005	0.027	0.8629	G	A
rs2071477	Myeloid	HLA-DPB1	0.02	0.025	0.4076	T	C
rs2071476	Myeloid	HLA-DPB1	0.012	0.024	0.6204	A	G
rs9276815	Myeloid	HLA-DPB1	-0.002	0.026	0.9396	C	T
rs6930981	Myeloid	HLA-DPB1	0.012	0.024	0.6219	T	C
rs241418	Myeloid	HLA-DPB1	0.025	0.066	0.706	G	A
rs241417	Myeloid	HLA-DPB1	0.026	0.068	0.7051	T	C
rs9276818	Myeloid	HLA-DPB1	0.019	0.025	0.4312	T	G
rs28724899	Myeloid	HLA-DPB1	0.007	0.034	0.8429	A	T
rs9276820	Myeloid	HLA-DPB1	0.01	0.024	0.6887	G	A
rs9276825	Myeloid	HLA-DPB1	0.01	0.024	0.6891	G	A
rs7767288	Myeloid	HLA-DPB1	0.018	0.025	0.4646	G	A
rs7766900	Myeloid	HLA-DPB1	0.01	0.024	0.6886	A	G
rs9276826	Myeloid	HLA-DPB1	0.001	0.04	0.9753	A	G
rs6938130	Myeloid	HLA-DPB1	0.019	0.025	0.4322	A	T
rs9276831	Myeloid	HLA-DPB1	0.01	0.038	0.7946	A	G
rs3752430	Myeloid	HLA-DPB1	0.009	0.024	0.6958	T	C
rs1055559	Myeloid	HLA-DPB1	0.002	0.041	0.9698	C	T
rs1383267	Myeloid	HLA-DPB1	0.019	0.025	0.4328	G	A
rs1871667	Myeloid	HLA-DPB1	0.018	0.025	0.4667	A	G
rs6904838	Myeloid	HLA-DPB1	0	0.025	0.9845	T	A
rs1383266	Myeloid	HLA-DPB1	-0.006	0.027	0.812	C	T
rs10484566	Myeloid	HLA-DPB1	0.085	0.051	0.09582	T	G
rs6931062	Myeloid	HLA-DPB1	-0.001	0.025	0.9836	C	A
rs9276833	Myeloid	HLA-DPB1	-0.001	0.025	0.9818	T	C
rs9276834	Myeloid	HLA-DPB1	-0.002	0.025	0.9356	C	T
rs1580345	Myeloid	HLA-DPB1	-0.001	0.025	0.9762	A	C
rs115493740	Myeloid	HLA-DPB1	0.036	0.048	0.4509	G	A
rs6906376	Myeloid	HLA-DPB1	-0.001	0.025	0.9752	C	A
rs6929078	Myeloid	HLA-DPB1	-0.001	0.025	0.9752	T	C
rs7453903	Myeloid	HLA-DPB1	-0.001	0.025	0.9743	T	C
rs9276845	Myeloid	HLA-DPB1	-0.001	0.025	0.9734	A	G
rs9276846	Myeloid	HLA-DPB1	-0.001	0.025	0.9734	A	G
rs9276859	Myeloid	HLA-DPB1	-0.001	0.025	0.9716	G	A
rs241415	Myeloid	HLA-DPB1	0.023	0.066	0.7281	T	G
rs6903433	Myeloid	HLA-DPB1	0.007	0.034	0.8434	C	T
rs9276864	Myeloid	HLA-DPB1	-0.001	0.025	0.9745	G	T
rs28724900	Myeloid	HLA-DPB1	-0.038	0.061	0.5287	C	T
rs9276883	Myeloid	HLA-DPB1	-0.001	0.025	0.9698	G	A
rs9276884	Myeloid	HLA-DPB1	-0.001	0.025	0.9698	G	A
rs7757767	Myeloid	HLA-DPB1	-0.001	0.025	0.9698	A	G
rs9276894	Myeloid	HLA-DPB1	-0.001	0.025	0.9745	G	C
rs2621426	Myeloid	HLA-DPB1	-0.001	0.025	0.9745	C	T
rs9276899	Myeloid	HLA-DPB1	-0.002	0.025	0.9436	C	T
rs9276900	Myeloid	HLA-DPB1	-0.007	0.025	0.7897	A	C
rs570858473	Myeloid	HLA-DPB1	-0.001	0.025	0.9623	G	A
rs2170185	Myeloid	HLA-DPB1	-0.002	0.025	0.9436	A	G
rs2127676	Myeloid	HLA-DPB1	-0.005	0.025	0.8318	G	C
rs9276909	Myeloid	HLA-DPB1	-0.005	0.027	0.8629	C	T
rs2127675	Myeloid	HLA-DPB1	-0.002	0.025	0.9428	A	G
rs2857219	Myeloid	HLA-DPB1	0.008	0.034	0.8139	G	A
rs9276912	Myeloid	HLA-DPB1	-0.002	0.025	0.9388	G	A
rs4947259	Myeloid	HLA-DPB1	-0.002	0.025	0.9388	C	T
rs4947354	Myeloid	HLA-DPB1	0.015	0.074	0.8394	C	T
rs4947355	Myeloid	HLA-DPB1	0.015	0.074	0.8394	T	C
rs1002985	Myeloid	HLA-DPB1	-0.008	0.058	0.8898	C	T
rs28724901	Myeloid	HLA-DPB1	-0.039	0.061	0.5238	C	T
rs2187689	Myeloid	HLA-DPB1	0.058	0.042	0.1666	T	C
rs7766964	Myeloid	HLA-DPB1	0.063	0.043	0.1391	A	T
rs7767277	Myeloid	HLA-DPB1	0.055	0.042	0.19	C	A
rs35571244	Myeloid	HLA-DPB1	-0.053	0.049	0.2815	T	C
rs112519350	Myeloid	HLA-DPB1	0.03	0.039	0.442	T	C
rs10046257	Myeloid	HLA-DPB1	0.024	0.039	0.5329	G	A
rs10046277	Myeloid	HLA-DPB1	0.013	0.04	0.7366	C	T
rs10046115	Myeloid	HLA-DPB1	0.013	0.04	0.7366	A	G
rs7740137	Myeloid	HLA-DPB1	0.013	0.04	0.744	A	G
rs2857218	Myeloid	HLA-DPB1	0.003	0.024	0.8865	C	G
rs7740317	Myeloid	HLA-DPB1	0.013	0.04	0.744	C	T
rs7760732	Myeloid	HLA-DPB1	0.013	0.04	0.7366	T	C
rs6457688	Myeloid	HLA-DPB1	0.013	0.04	0.7366	A	G
rs6457689	Myeloid	HLA-DPB1	0.013	0.04	0.7366	C	T
rs2018501	Myeloid	HLA-DPB1	0.013	0.024	0.5754	T	C
rs1029296	Myeloid	HLA-DPB1	0.013	0.04	0.7366	T	C
rs1963772	Myeloid	HLA-DPB1	0.013	0.04	0.744	A	G
rs1029295	Myeloid	HLA-DPB1	0.013	0.04	0.7366	T	C
rs10214886	Myeloid	HLA-DPB1	0.013	0.04	0.744	T	A
rs9276913	Myeloid	HLA-DPB1	0.013	0.024	0.5754	G	A
rs10214760	Myeloid	HLA-DPB1	0.014	0.04	0.7311	G	A
rs10214513	Myeloid	HLA-DPB1	0.013	0.04	0.744	A	C
rs241414	Myeloid	HLA-DPB1	0.004	0.024	0.8636	T	G
rs73396724	Myeloid	HLA-DPB1	0.013	0.04	0.7366	G	A
rs9501231	Myeloid	HLA-DPB1	0.02	0.04	0.6284	A	G
rs241413	Myeloid	HLA-DPB1	0.01	0.024	0.6814	A	G
rs7761882	Myeloid	HLA-DPB1	0.015	0.067	0.8191	G	A
rs11969002	Myeloid	HLA-DPB1	0.02	0.04	0.6284	G	A
rs9469300	Myeloid	HLA-DPB1	0.02	0.04	0.6284	G	A
rs17213966	Myeloid	HLA-DPB1	0.012	0.04	0.7711	A	G
rs241412	Myeloid	HLA-DPB1	0.004	0.024	0.8716	G	T
rs241411	Myeloid	HLA-DPB1	0.004	0.024	0.8716	G	C
rs241410	Myeloid	HLA-DPB1	0.008	0.024	0.7345	C	G
rs58009426	Myeloid	HLA-DPB1	0.018	0.04	0.6557	C	T
rs58752284	Myeloid	HLA-DPB1	0.012	0.04	0.7722	G	C
rs241409	Myeloid	HLA-DPB1	0.025	0.04	0.5317	A	G
rs16871100	Myeloid	HLA-DPB1	0.012	0.04	0.7722	A	C
rs3749982	Myeloid	HLA-DPB1	0.016	0.04	0.6921	T	A
rs3749981	Myeloid	HLA-DPB1	0.048	0.045	0.2799	C	T
rs241408	Myeloid	HLA-DPB1	0.013	0.024	0.5908	A	G
rs241407	Myeloid	HLA-DPB1	0.026	0.039	0.5046	C	T
rs11963774	Myeloid	HLA-DPB1	0.026	0.044	0.5575	A	G
rs11961569	Myeloid	HLA-DPB1	0.026	0.044	0.5585	T	G
rs11969321	Myeloid	HLA-DPB1	0.026	0.044	0.5585	G	C
rs17508324	Myeloid	HLA-DPB1	0.026	0.044	0.5585	G	A
rs17508331	Myeloid	HLA-DPB1	0.026	0.044	0.5585	T	C
rs241405	Myeloid	HLA-DPB1	0.011	0.024	0.6574	A	G
rs9276915	Myeloid	HLA-DPB1	-0.008	0.027	0.7776	G	A
rs241404	Myeloid	HLA-DPB1	-0.001	0.024	0.961	T	C
rs9276916	Myeloid	HLA-DPB1	0.008	0.024	0.7289	A	G
rs115103754	Myeloid	HLA-DPB1	0.014	0.067	0.8299	T	C
rs9461818	Myeloid	HLA-DPB1	0.026	0.044	0.5596	A	G
rs9500924	Myeloid	HLA-DPB1	0.026	0.044	0.5596	A	G
rs241402	Myeloid	HLA-DPB1	0.004	0.024	0.8581	T	C
rs9296056	Myeloid	HLA-DPB1	0.026	0.044	0.5596	G	A
rs28724902	Myeloid	HLA-DPB1	-0.04	0.06	0.508	T	G
rs75445262	Myeloid	HLA-DPB1	0.026	0.044	0.5596	C	T
rs10080898	Myeloid	HLA-DPB1	0.026	0.044	0.5596	A	C
rs9296057	Myeloid	HLA-DPB1	0.026	0.044	0.5596	A	G
rs3101942	Myeloid	HLA-DPB1	0.012	0.024	0.6272	G	A
rs17508359	Myeloid	HLA-DPB1	0.026	0.044	0.5607	A	G
rs17508373	Myeloid	HLA-DPB1	0.026	0.044	0.5607	C	T
rs3784	Myeloid	HLA-DPB1	0.025	0.044	0.5685	A	G
rs1591	Myeloid	HLA-DPB1	0.026	0.044	0.5617	A	C
rs241399	Myeloid	HLA-DPB1	0.011	0.024	0.6566	T	C
rs116777872	Myeloid	HLA-DPB1	0.013	0.067	0.8463	A	G
rs2187688	Myeloid	HLA-DPB1	0.011	0.024	0.6556	A	G
rs9469302	Myeloid	HLA-DPB1	0.026	0.044	0.5617	A	G
rs9469306	Myeloid	HLA-DPB1	0.033	0.045	0.4633	G	T
rs1585894	Myeloid	HLA-DPB1	0.025	0.044	0.5695	G	T
rs241398	Myeloid	HLA-DPB1	0.005	0.024	0.8378	C	T
rs9501234	Myeloid	HLA-DPB1	0.033	0.045	0.4694	A	G
rs9500926	Myeloid	HLA-DPB1	0.025	0.044	0.5695	T	C
rs1978030	Myeloid	HLA-DPB1	0.025	0.044	0.5706	A	G
rs154989	Myeloid	HLA-DPB1	0.01	0.024	0.6766	A	G
rs154988	Myeloid	HLA-DPB1	0.011	0.024	0.6509	G	A
rs386542	Myeloid	HLA-DPB1	0.025	0.045	0.5681	T	A
rs154986	Myeloid	HLA-DPB1	0.032	0.045	0.4707	G	T
rs56098412	Myeloid	HLA-DPB1	0.004	0.043	0.9348	A	G
rs154984	Myeloid	HLA-DPB1	0.025	0.044	0.5757	G	A
rs154983	Myeloid	HLA-DPB1	0.032	0.045	0.475	T	G
rs154982	Myeloid	HLA-DPB1	0.032	0.045	0.475	C	G
rs9276920	Myeloid	HLA-DPB1	0.011	0.039	0.7805	A	T
rs154981	Myeloid	HLA-DPB1	0.011	0.024	0.6512	C	T
rs9276921	Myeloid	HLA-DPB1	0.009	0.039	0.8201	A	G
rs9276922	Myeloid	HLA-DPB1	-0.005	0.029	0.8651	T	A
rs154980	Myeloid	HLA-DPB1	0.032	0.045	0.4771	A	T
rs35599935	Myeloid	HLA-DPB1	-0.066	0.051	0.1971	T	C
rs241458	Myeloid	HLA-DPB1	0.004	0.024	0.8838	G	C
rs149392	Myeloid	HLA-DPB1	0.036	0.045	0.4176	T	C
rs194679	Myeloid	HLA-DPB1	-0.001	0.056	0.9871	C	T
rs9296059	Myeloid	HLA-DPB1	0.018	0.044	0.688	A	C
rs9469312	Myeloid	HLA-DPB1	0	0.056	0.9991	G	A
rs6904223	Myeloid	HLA-DPB1	-0.01	0.054	0.8566	T	G
rs9501239	Myeloid	HLA-DPB1	-0.01	0.054	0.8566	A	G
rs11756897	Myeloid	HLA-DPB1	0.017	0.028	0.5448	A	G
rs154978	Myeloid	HLA-DPB1	0.019	0.024	0.437	C	T
rs3132131	Myeloid	HLA-DPB1	-0.01	0.025	0.6859	A	G
rs154977	Myeloid	HLA-DPB1	0.007	0.026	0.7922	C	G
rs154975	Myeloid	HLA-DPB1	0.038	0.024	0.1092	T	C
rs154974	Myeloid	HLA-DPB1	0.034	0.024	0.1585	G	C
rs154973	Myeloid	HLA-DPB1	0.016	0.039	0.6856	C	T
rs154972	Myeloid	HLA-DPB1	0.033	0.024	0.1741	A	G
rs181997	Myeloid	HLA-DPB1	0.049	0.025	0.05197	G	A
rs3129299	Myeloid	HLA-DPB1	0.019	0.031	0.5308	C	T
rs1465651	Myeloid	HLA-DPB1	0.054	0.035	0.1233	C	T
rs3132132	Myeloid	HLA-DPB1	0.058	0.035	0.1011	G	A
rs12662077	Myeloid	HLA-DPB1	-0.036	0.049	0.4688	G	A
rs187764	Myeloid	HLA-DPB1	-0.037	0.043	0.3968	C	T
rs10751	Myeloid	HLA-DPB1	0.088	0.036	0.01522	G	A
rs23544	Myeloid	HLA-DPB1	0.031	0.024	0.1944	C	T
rs68600	Myeloid	HLA-DPB1	0.022	0.024	0.3669	C	T
rs151719	Myeloid	HLA-DPB1	0.059	0.027	0.03114	C	T
rs77318243	Myeloid	HLA-DPB1	-0.013	0.046	0.7748	T	A
rs2071556	Myeloid	HLA-DPB1	0.014	0.024	0.5652	G	T
rs171329	Myeloid	HLA-DPB1	0.019	0.024	0.4341	G	A
rs1042337	Myeloid	HLA-DPB1	-0.027	0.027	0.3134	G	A
rs194675	Myeloid	HLA-DPB1	0.031	0.024	0.2076	T	A
rs6934645	Myeloid	HLA-DPB1	0.107	0.086	0.2095	C	A
rs12206377	Myeloid	HLA-DPB1	0.107	0.086	0.2095	A	G
rs16871169	Myeloid	HLA-DPB1	0.061	0.083	0.4646	G	A
rs2857096	Myeloid	HLA-DPB1	0.035	0.026	0.1729	G	C
rs3101944	Myeloid	HLA-DPB1	0.012	0.041	0.7628	C	T
rs2395296	Myeloid	HLA-DPB1	-0.012	0.025	0.6364	A	G
rs10484567	Myeloid	HLA-DPB1	0.078	0.082	0.3438	T	C
rs1480380	Myeloid	HLA-DPB1	-0.021	0.041	0.6054	C	T
rs3130595	Myeloid	HLA-DPB1	0.004	0.041	0.9142	G	A
rs189865	Myeloid	HLA-DPB1	0.036	0.025	0.1586	C	T
rs194682	Myeloid	HLA-DPB1	0.03	0.025	0.2329	C	T
rs6899309	Myeloid	HLA-DPB1	0.042	0.048	0.3847	T	C
rs16871226	Myeloid	HLA-DPB1	0.034	0.061	0.5779	A	G
rs1063478	Myeloid	HLA-DPB1	0.029	0.036	0.4284	C	T
rs1050391	Myeloid	HLA-DPB1	-0.035	0.039	0.3727	A	G
rs115420072	Myeloid	HLA-DPB1	0.023	0.062	0.7063	G	A
rs3135029	Myeloid	HLA-DPB1	-0.035	0.039	0.3723	T	G
rs150359	Myeloid	HLA-DPB1	0.004	0.024	0.8739	A	T
rs9378127	Myeloid	HLA-DPB1	0.024	0.037	0.5191	G	A
rs209473	Myeloid	HLA-DPB1	-0.018	0.024	0.4401	A	C
rs1431393	Myeloid	HLA-DPB1	-0.002	0.041	0.9699	G	A
rs1431394	Myeloid	HLA-DPB1	-0.002	0.041	0.9699	T	G
rs28724903	Myeloid	HLA-DPB1	0.004	0.04	0.9219	C	T
rs209474	Myeloid	HLA-DPB1	0.023	0.025	0.3413	A	G
rs209475	Myeloid	HLA-DPB1	0.039	0.025	0.124	G	A
rs580962	Myeloid	HLA-DPB1	-0.007	0.024	0.772	C	T
rs3129297	Myeloid	HLA-DPB1	-0.032	0.039	0.4125	A	C
rs9276931	Myeloid	HLA-DPB1	-0.052	0.038	0.1653	A	G
rs9276933	Myeloid	HLA-DPB1	-0.046	0.037	0.2077	T	C
rs129653	Myeloid	HLA-DPB1	0.034	0.025	0.1812	T	C
rs206783	Myeloid	HLA-DPB1	0.024	0.025	0.3279	C	A
rs1367727	Myeloid	HLA-DPB1	-0.002	0.041	0.9681	T	C
rs206785	Myeloid	HLA-DPB1	-0.006	0.024	0.7946	A	G
rs206786	Myeloid	HLA-DPB1	0.024	0.025	0.3251	A	C
rs11964188	Myeloid	HLA-DPB1	0.055	0.052	0.2942	A	G
rs3918149	Myeloid	HLA-DPB1	0.024	0.037	0.5176	G	A
rs9276935	Myeloid	HLA-DPB1	-0.002	0.041	0.9681	T	C
rs683208	Myeloid	HLA-DPB1	0.035	0.025	0.1663	T	C
rs3135330	Myeloid	HLA-DPB1	-0.002	0.041	0.9679	A	G
rs17840186	Myeloid	HLA-DPB1	-0.038	0.054	0.4803	G	A
rs3129296	Myeloid	HLA-DPB1	0.009	0.037	0.801	G	C
rs17220479	Myeloid	HLA-DPB1	0.034	0.061	0.5779	C	T
rs3130597	Myeloid	HLA-DPB1	-0.028	0.039	0.4808	T	C
rs12196597	Myeloid	HLA-DPB1	0.024	0.037	0.5221	C	A
rs620202	Myeloid	HLA-DPB1	0.02	0.027	0.4482	G	T
rs516535	Myeloid	HLA-DPB1	-0.005	0.024	0.841	G	A
rs635688	Myeloid	HLA-DPB1	-0.005	0.024	0.8433	T	C
rs485502	Myeloid	HLA-DPB1	0.005	0.024	0.8198	C	T
rs3918154	Myeloid	HLA-DPB1	0.107	0.086	0.2109	A	G
rs11908	Myeloid	HLA-DPB1	0.029	0.025	0.2564	G	A
rs3129307	Myeloid	HLA-DPB1	-0.028	0.039	0.481	A	G
rs73409631	Myeloid	HLA-DPB1	0.003	0.047	0.9476	A	G
rs3097644	Myeloid	HLA-DPB1	-0.019	0.04	0.6302	G	C
rs1063379	Myeloid	HLA-DPB1	0.11	0.1	0.2692	T	C
rs206781	Myeloid	HLA-DPB1	0.021	0.025	0.394	T	C
rs2066751	Myeloid	HLA-DPB1	0.034	0.061	0.5779	T	G
rs2066752	Myeloid	HLA-DPB1	0.041	0.047	0.3794	G	C
rs2071876	Myeloid	HLA-DPB1	0.004	0.041	0.9156	C	T
rs78300601	Myeloid	HLA-DPB1	0.144	0.057	0.01167	C	G
rs1049526	Myeloid	HLA-DPB1	-0.028	0.039	0.4753	C	T
rs565876	Myeloid	HLA-DPB1	0.028	0.025	0.2573	G	A
rs16871297	Myeloid	HLA-DPB1	0.034	0.061	0.5779	A	G
rs28724904	Myeloid	HLA-DPB1	-0.068	0.061	0.262	T	C
rs3135033	Myeloid	HLA-DPB1	-0.027	0.039	0.494	C	G
rs9391645	Myeloid	HLA-DPB1	0.004	0.04	0.9294	A	G
rs111234931	Myeloid	HLA-DPB1	0.003	0.047	0.9488	C	T
rs16871300	Myeloid	HLA-DPB1	0.034	0.061	0.5779	A	G
rs3135034	Myeloid	HLA-DPB1	-0.002	0.041	0.9662	T	C
rs206777	Myeloid	HLA-DPB1	-0.005	0.024	0.8237	G	A
rs176249	Myeloid	HLA-DPB1	0.028	0.025	0.2603	G	A
rs11967576	Myeloid	HLA-DPB1	0.111	0.1	0.2687	C	T
rs3097645	Myeloid	HLA-DPB1	0.009	0.037	0.7978	G	C
rs206776	Myeloid	HLA-DPB1	-0.008	0.026	0.7435	T	C
rs206775	Myeloid	HLA-DPB1	0.021	0.025	0.4079	A	C
rs3097646	Myeloid	HLA-DPB1	-0.002	0.041	0.9677	A	C
rs188245	Myeloid	HLA-DPB1	0.01	0.024	0.6751	A	G
rs3129305	Myeloid	HLA-DPB1	-0.03	0.039	0.4421	G	C
rs172276	Myeloid	HLA-DPB1	0.02	0.025	0.4278	A	T
rs3130600	Myeloid	HLA-DPB1	-0.021	0.04	0.6006	A	G
rs9500927	Myeloid	HLA-DPB1	0.013	0.031	0.6811	G	A
rs206768	Myeloid	HLA-DPB1	0.02	0.025	0.4225	A	G
rs172275	Myeloid	HLA-DPB1	0.012	0.024	0.6018	A	G
rs206767	Myeloid	HLA-DPB1	0.02	0.023	0.3927	C	A
rs11757367	Myeloid	HLA-DPB1	0.01	0.031	0.7446	G	A
rs486691	Myeloid	HLA-DPB1	0.02	0.025	0.419	A	G
rs3135333	Myeloid	HLA-DPB1	0.037	0.026	0.1626	T	C
rs206765	Myeloid	HLA-DPB1	-0.009	0.026	0.726	A	T
rs9276964	Myeloid	HLA-DPB1	0.031	0.029	0.2782	A	G
rs3128947	Myeloid	HLA-DPB1	0.027	0.031	0.3821	A	G
rs3128948	Myeloid	HLA-DPB1	0.031	0.029	0.2753	A	G
rs176248	Myeloid	HLA-DPB1	0.039	0.027	0.1577	G	A
rs35520555	Myeloid	HLA-DPB1	-0.083	0.04	0.03903	A	G
rs12216336	Myeloid	HLA-DPB1	-0.069	0.026	0.008366	G	C
rs12190787	Myeloid	HLA-DPB1	-0.07	0.026	0.007011	G	C
rs2395300	Myeloid	HLA-DPB1	-0.068	0.026	0.007414	G	A
rs9276969	Myeloid	HLA-DPB1	-0.076	0.083	0.3622	C	A
rs12204338	Myeloid	HLA-DPB1	0.017	0.038	0.6545	A	G
rs9276970	Myeloid	HLA-DPB1	-0.076	0.083	0.3622	T	C
rs12191230	Myeloid	HLA-DPB1	-0.033	0.029	0.2468	G	A
rs2395301	Myeloid	HLA-DPB1	-0.069	0.026	0.007178	C	T
rs12192713	Myeloid	HLA-DPB1	-0.033	0.029	0.2468	G	A
rs12199692	Myeloid	HLA-DPB1	-0.069	0.026	0.007178	T	G
rs172274	Myeloid	HLA-DPB1	-0.074	0.025	0.003231	C	T
rs116173871	Myeloid	HLA-DPB1	-0.103	0.044	0.0198	C	T
rs12193085	Myeloid	HLA-DPB1	0.017	0.038	0.6517	C	T
rs206762	Myeloid	HLA-DPB1	-0.038	0.024	0.1038	G	A
rs13205975	Myeloid	HLA-DPB1	-0.164	0.054	0.002324	G	A
rs11966070	Myeloid	HLA-DPB1	-0.101	0.041	0.01452	T	C
rs3128931	Myeloid	HLA-DPB1	0.029	0.027	0.2941	G	A
rs3128933	Myeloid	HLA-DPB1	-0.016	0.083	0.8427	G	A
rs3130602	Myeloid	HLA-DPB1	-0.016	0.083	0.8427	C	T
rs3128935	Myeloid	HLA-DPB1	-0.1	0.057	0.07648	T	C
rs1044429	Myeloid	HLA-DPB1	0.007	0.038	0.8643	C	T
rs592625	Myeloid	HLA-DPB1	0.001	0.037	0.9681	T	C
rs376892	Myeloid	HLA-DPB1	-0.024	0.028	0.3851	G	A
rs35776718	Myeloid	HLA-DPB1	0.046	0.035	0.1856	G	A
rs416622	Myeloid	HLA-DPB1	0.023	0.024	0.3487	T	C
rs9276975	Myeloid	HLA-DPB1	0.038	0.033	0.2505	C	T
rs3129304	Myeloid	HLA-DPB1	-0.03	0.032	0.3559	C	T
rs9276976	Myeloid	HLA-DPB1	0.042	0.033	0.1997	C	T
rs9276977	Myeloid	HLA-DPB1	-0.05	0.029	0.07882	G	A
rs3129303	Myeloid	HLA-DPB1	-0.032	0.032	0.3254	C	T
rs417812	Myeloid	HLA-DPB1	0.039	0.024	0.106	C	T
rs408036	Myeloid	HLA-DPB1	-0.018	0.024	0.458	T	C
rs3129302	Myeloid	HLA-DPB1	-0.011	0.054	0.8403	C	T
rs2581	Myeloid	HLA-DPB1	0.04	0.024	0.09195	G	T
rs2582	Myeloid	HLA-DPB1	0.07	0.039	0.07246	G	T
rs6913008	Myeloid	HLA-DPB1	0.049	0.032	0.1249	C	T
rs378352	Myeloid	HLA-DPB1	0.026	0.029	0.3743	G	A
rs399604	Myeloid	HLA-DPB1	0.04	0.024	0.09125	T	C
rs453779	Myeloid	HLA-DPB1	-0.013	0.025	0.6111	A	G
rs2267647	Myeloid	HLA-DPB1	-0.087	0.027	0.001079	A	G
rs369150	Myeloid	HLA-DPB1	0.015	0.028	0.5838	G	A
rs2284191	Myeloid	HLA-DPB1	0.021	0.04	0.5976	G	A
rs86567	Myeloid	HLA-DPB1	-0.044	0.024	0.06453	G	T
rs11753831	Myeloid	HLA-DPB1	0.021	0.04	0.5976	G	A
rs403414	Myeloid	HLA-DPB1	-0.068	0.029	0.02018	A	G
rs381218	Myeloid	HLA-DPB1	0.018	0.027	0.5048	G	T
rs396090	Myeloid	HLA-DPB1	-0.085	0.024	0.0004228	G	A
rs6911639	Myeloid	HLA-DPB1	-0.052	0.028	0.06871	T	C
rs429916	Myeloid	HLA-DPB1	0.05	0.041	0.2252	C	A
rs3763342	Myeloid	HLA-DPB1	0.031	0.034	0.3627	C	T
rs3763341	Myeloid	HLA-DPB1	0.019	0.039	0.6315	G	A
rs4713603	Myeloid	HLA-DPB1	0.073	0.023	0.001965	T	C
rs4711313	Myeloid	HLA-DPB1	0.073	0.023	0.001965	A	G
rs4713604	Myeloid	HLA-DPB1	0.029	0.024	0.2302	G	C
rs13207475	Myeloid	HLA-DPB1	-0.217	0.046	3.089e-06	T	C
rs447088	Myeloid	HLA-DPB1	0.03	0.028	0.2979	A	C
rs4486068	Myeloid	HLA-DPB1	0.073	0.023	0.001974	A	G
rs3130603	Myeloid	HLA-DPB1	-0.056	0.034	0.1003	A	C
rs9276989	Myeloid	HLA-DPB1	0.073	0.023	0.001974	A	G
rs6457697	Myeloid	HLA-DPB1	0.073	0.023	0.001974	T	G
rs34354079	Myeloid	HLA-DPB1	-0.217	0.046	3.089e-06	G	A
rs6457699	Myeloid	HLA-DPB1	0.073	0.023	0.001974	C	T
rs4435981	Myeloid	HLA-DPB1	0.073	0.023	0.001974	C	T
rs9276991	Myeloid	HLA-DPB1	-0.332	0.051	1.22e-10	A	G
rs9276992	Myeloid	HLA-DPB1	-0.332	0.051	1.22e-10	T	C
rs34570277	Myeloid	HLA-DPB1	-0.217	0.046	3.089e-06	C	T
rs2395304	Myeloid	HLA-DPB1	0.071	0.023	0.002562	T	C
rs2163472	Myeloid	HLA-DPB1	0.074	0.023	0.001673	C	T
rs423209	Myeloid	HLA-DPB1	0.023	0.057	0.6885	G	A
rs2567271	Myeloid	HLA-DPB1	0.023	0.057	0.6885	C	T
rs13198486	Myeloid	HLA-DPB1	-0.217	0.046	3.266e-06	T	C
rs9276993	Myeloid	HLA-DPB1	0.074	0.023	0.001673	C	T
rs11964504	Myeloid	HLA-DPB1	-0.341	0.049	4.182e-12	C	T
rs11964507	Myeloid	HLA-DPB1	-0.341	0.049	4.182e-12	C	T
rs6935846	Myeloid	HLA-DPB1	0.074	0.023	0.001693	C	T
rs9276994	Myeloid	HLA-DPB1	0.065	0.024	0.00648	T	C
rs6936620	Myeloid	HLA-DPB1	-0.053	0.024	0.0293	A	G
rs2116264	Myeloid	HLA-DPB1	0.045	0.041	0.2732	A	G
rs3130604	Myeloid	HLA-DPB1	-0.056	0.034	0.1003	G	A
rs2395305	Myeloid	HLA-DPB1	0.073	0.023	0.001777	A	T
rs11758154	Myeloid	HLA-DPB1	0.026	0.039	0.5052	T	C
rs4713605	Myeloid	HLA-DPB1	0.028	0.024	0.241	T	A
rs72858180	Myeloid	HLA-DPB1	-0.388	0.054	1.765e-12	C	T
rs6457701	Myeloid	HLA-DPB1	0.065	0.024	0.006344	A	G
rs419434	Myeloid	HLA-DPB1	0.023	0.056	0.6822	G	A
rs3130606	Myeloid	HLA-DPB1	-0.056	0.034	0.1003	G	A
rs6906405	Myeloid	HLA-DPB1	0.005	0.023	0.8326	A	C
rs435119	Myeloid	HLA-DPB1	0.031	0.028	0.275	G	C
rs6933782	Myeloid	HLA-DPB1	0.004	0.023	0.8665	T	C
rs71565363	Myeloid	HLA-DPB1	-0.219	0.046	2.914e-06	A	G
rs6933989	Myeloid	HLA-DPB1	0.006	0.023	0.805	T	C
rs445704	Myeloid	HLA-DPB1	0.03	0.056	0.5983	A	G
rs3130607	Myeloid	HLA-DPB1	-0.056	0.034	0.1003	A	G
rs17220674	Myeloid	HLA-DPB1	-0.404	0.054	2.542e-13	G	A
rs423639	Myeloid	HLA-DPB1	-0.19	0.04	2.434e-06	C	T
rs17214290	Myeloid	HLA-DPB1	0.065	0.056	0.2402	A	G
rs6457702	Myeloid	HLA-DPB1	0.021	0.024	0.3852	T	G
rs17220695	Myeloid	HLA-DPB1	-0.392	0.055	1.701e-12	C	T
rs17214311	Myeloid	HLA-DPB1	-0.388	0.055	2.28e-12	G	A
rs13203651	Myeloid	HLA-DPB1	-0.219	0.046	2.914e-06	G	A
rs9296067	Myeloid	HLA-DPB1	-0.105	0.035	0.002456	C	T
rs13203920	Myeloid	HLA-DPB1	-0.174	0.045	0.0001205	G	C
rs13203715	Myeloid	HLA-DPB1	-0.293	0.037	3.435e-15	A	G
rs9296068	Myeloid	HLA-DPB1	0.057	0.025	0.0227	T	G
rs35468596	Myeloid	HLA-DPB1	-0.211	0.046	4.844e-06	T	G
rs9276997	Myeloid	HLA-DPB1	-0.094	0.024	8.451e-05	A	C
rs9276999	Myeloid	HLA-DPB1	0.02	0.024	0.4038	G	A
rs56143192	Myeloid	HLA-DPB1	0.021	0.054	0.7003	T	C
rs114545731	Myeloid	HLA-DPB1	0.077	0.045	0.08734	G	A
rs2082261	Myeloid	HLA-DPB1	0.038	0.051	0.4564	G	A
rs3097648	Myeloid	HLA-DPB1	-0.139	0.038	0.0002635	A	T
rs62407979	Myeloid	HLA-DPB1	-0.007	0.048	0.8821	C	T
rs7738250	Myeloid	HLA-DPB1	-0.211	0.046	4.794e-06	G	A
rs9277015	Myeloid	HLA-DPB1	0.019	0.024	0.4323	G	A
rs9277019	Myeloid	HLA-DPB1	0.015	0.024	0.5383	C	G
rs3128941	Myeloid	HLA-DPB1	-0.095	0.023	6.018e-05	C	T
rs6933546	Myeloid	HLA-DPB1	0.013	0.024	0.5938	C	T
rs6913838	Myeloid	HLA-DPB1	-0.041	0.024	0.08455	T	C
rs443623	Myeloid	HLA-DPB1	0.06	0.028	0.03223	A	T
rs13215763	Myeloid	HLA-DPB1	-0.208	0.046	8.542e-06	G	C
rs3135196	Myeloid	HLA-DPB1	-0.058	0.034	0.09002	A	C
rs6920606	Myeloid	HLA-DPB1	-0.097	0.024	4.521e-05	T	C
rs9277023	Myeloid	HLA-DPB1	-0.045	0.024	0.05841	C	T
rs9277024	Myeloid	HLA-DPB1	-0.045	0.024	0.05841	T	A
rs9277026	Myeloid	HLA-DPB1	-0.059	0.024	0.01432	G	A
rs9277027	Myeloid	HLA-DPB1	0.002	0.027	0.9515	A	G
rs77523675	Myeloid	HLA-DPB1	0.019	0.054	0.7173	T	C
rs1431396	Myeloid	HLA-DPB1	0.086	0.024	0.0003844	C	T
rs3130171	Myeloid	HLA-DPB1	0.087	0.024	0.0003439	T	C
rs9277029	Myeloid	HLA-DPB1	0.005	0.027	0.8632	C	T
rs13202658	Myeloid	HLA-DPB1	-0.194	0.046	2.879e-05	G	A
rs13192294	Myeloid	HLA-DPB1	-0.191	0.046	4.044e-05	T	C
rs380468	Myeloid	HLA-DPB1	-0.005	0.027	0.842	A	G
rs451923	Myeloid	HLA-DPB1	0.044	0.05	0.3784	C	T
rs410179	Myeloid	HLA-DPB1	-0.005	0.027	0.8427	T	A
rs449676	Myeloid	HLA-DPB1	0.045	0.05	0.3712	C	T
rs71565365	Myeloid	HLA-DPB1	-0.191	0.046	4.044e-05	G	A
rs2858458	Myeloid	HLA-DPB1	-0.005	0.027	0.8441	T	C
rs423196	Myeloid	HLA-DPB1	0.075	0.03	0.01345	T	C
rs448733	Myeloid	HLA-DPB1	0.044	0.05	0.3784	C	A
rs13205699	Myeloid	HLA-DPB1	-0.194	0.046	2.879e-05	G	A
rs763469	Myeloid	HLA-DPB1	-0.051	0.034	0.1302	A	G
rs141112	Myeloid	HLA-DPB1	-0.005	0.027	0.8448	T	C
rs414564	Myeloid	HLA-DPB1	0.044	0.05	0.3784	T	C
rs444821	Myeloid	HLA-DPB1	-0.005	0.027	0.8448	C	T
rs34228538	Myeloid	HLA-DPB1	-0.194	0.046	2.879e-05	G	A
rs439852	Myeloid	HLA-DPB1	-0.005	0.027	0.8448	C	T
rs412065	Myeloid	HLA-DPB1	-0.005	0.027	0.8448	G	A
rs406477	Myeloid	HLA-DPB1	0.075	0.03	0.01273	T	C
rs9277052	Myeloid	HLA-DPB1	-0.021	0.029	0.4665	T	C
rs9277053	Myeloid	HLA-DPB1	0.004	0.027	0.8732	G	A
rs663310	Myeloid	HLA-DPB1	-0.005	0.027	0.8448	T	C
rs393906	Myeloid	HLA-DPB1	-0.005	0.027	0.8448	T	C
rs395089	Myeloid	HLA-DPB1	0.044	0.05	0.3784	T	C
rs7774158	Myeloid	HLA-DPB1	-0.055	0.025	0.02868	C	A
rs441576	Myeloid	HLA-DPB1	-0.097	0.024	4.81e-05	A	G
rs398762	Myeloid	HLA-DPB1	-0.113	0.024	4.46e-06	A	G
rs405612	Myeloid	HLA-DPB1	-0.063	0.026	0.01408	T	C
rs383887	Myeloid	HLA-DPB1	-0.065	0.025	0.01037	A	G
rs3097659	Myeloid	HLA-DPB1	-0.054	0.034	0.1086	C	A
rs71565366	Myeloid	HLA-DPB1	-0.193	0.046	2.91e-05	C	A
rs9277097	Myeloid	HLA-DPB1	0.075	0.05	0.1358	C	T
rs2567274	Myeloid	HLA-DPB1	-0.065	0.025	0.01009	C	T
rs375912	Myeloid	HLA-DPB1	-0.065	0.025	0.01009	T	C
rs2105929	Myeloid	HLA-DPB1	-0.001	0.026	0.9635	A	G
rs3130176	Myeloid	HLA-DPB1	-0.057	0.024	0.01642	A	G
rs430620	Myeloid	HLA-DPB1	-0.037	0.03	0.2093	G	A
rs3130177	Myeloid	HLA-DPB1	0.037	0.026	0.1515	G	A
rs3130179	Myeloid	HLA-DPB1	-0.053	0.032	0.1016	A	G
rs453461	Myeloid	HLA-DPB1	0.008	0.025	0.7606	G	A
rs3130582	Myeloid	HLA-DPB1	0.04	0.03	0.1796	T	C
rs7738815	Myeloid	HLA-DPB1	-0.015	0.079	0.8493	G	C
rs3097662	Myeloid	HLA-DPB1	0.052	0.029	0.07448	C	T
rs3128955	Myeloid	HLA-DPB1	0.052	0.029	0.07342	A	T
rs9277138	Myeloid	HLA-DPB1	0.052	0.029	0.07594	A	G
rs9277140	Myeloid	HLA-DPB1	0.051	0.029	0.07613	C	T
rs9277150	Myeloid	HLA-DPB1	0.052	0.029	0.07485	T	C
rs3097663	Myeloid	HLA-DPB1	0.051	0.029	0.07748	A	G
rs9277171	Myeloid	HLA-DPB1	0.02	0.03	0.4981	C	T
rs9277174	Myeloid	HLA-DPB1	0.019	0.03	0.5233	T	C
rs9277177	Myeloid	HLA-DPB1	0.022	0.03	0.4656	C	T
rs9277178	Myeloid	HLA-DPB1	0.022	0.03	0.4658	G	A
rs9277196	Myeloid	HLA-DPB1	-0.035	0.024	0.1447	A	G
rs435549	Myeloid	HLA-DPB1	-0.021	0.028	0.466	T	A
rs3130593	Myeloid	HLA-DPB1	-0.119	0.038	0.001667	C	T
rs367645	Myeloid	HLA-DPB1	-0.032	0.052	0.543	G	A
rs376877	Myeloid	HLA-DPB1	-0.004	0.03	0.8954	C	G
rs3135402	Myeloid	HLA-DPB1	-0.001	0.027	0.9715	A	C
rs73415213	Myeloid	HLA-DPB1	0.033	0.036	0.3557	T	C
rs67643877	Myeloid	HLA-DPB1	0.065	0.031	0.0362	T	C
rs55752341	Myeloid	HLA-DPB1	0.066	0.031	0.03422	A	G
rs56064519	Myeloid	HLA-DPB1	0.066	0.031	0.03422	A	G
rs9380335	Myeloid	HLA-DPB1	0.024	0.029	0.4013	C	G
rs4604307	Myeloid	HLA-DPB1	0.024	0.029	0.4013	C	G
rs7775838	Myeloid	HLA-DPB1	0.066	0.031	0.03422	C	T
rs422544	Myeloid	HLA-DPB1	-0.024	0.027	0.3733	A	C
rs2395309	Myeloid	HLA-DPB1	0.024	0.029	0.4013	A	G
rs73415240	Myeloid	HLA-DPB1	0.025	0.029	0.3912	T	C
rs9277334	Myeloid	HLA-DPB1	-0.064	0.036	0.07286	A	C
rs9277336	Myeloid	HLA-DPB1	-0.068	0.036	0.05482	G	A
rs35449774	Myeloid	HLA-DPB1	0.069	0.031	0.02792	C	T
rs17214519	Myeloid	HLA-DPB1	0.022	0.029	0.44	G	A
HLA_DPA1_01	Myeloid	HLA-DPB1	-0.015	0.029	0.5904	T	T
HLA_DPA1_01.03	Myeloid	HLA-DPB1	-0.015	0.028	0.5908	T	T
HLA_DPA1_02	Myeloid	HLA-DPB1	0.025	0.029	0.3891	T	T
HLA_DPA1_02.01	Myeloid	HLA-DPB1	0.072	0.032	0.02544	T	T
HLA_DPA1_02.02	Myeloid	HLA-DPB1	-0.177	0.066	0.00746	T	T
rs9277338	Myeloid	HLA-DPB1	-0.041	0.039	0.2945	T	A
rs7905	Myeloid	HLA-DPB1	0.057	0.031	0.06417	T	C
rs3077	Myeloid	HLA-DPB1	0.024	0.029	0.4012	A	G
rs2071362	Myeloid	HLA-DPB1	-0.064	0.036	0.07286	T	C
rs73739621	Myeloid	HLA-DPB1	0.065	0.031	0.03744	T	C
rs2301226	Myeloid	HLA-DPB1	-0.068	0.036	0.05482	G	A
rs1367728	Myeloid	HLA-DPB1	0.019	0.039	0.6331	G	A
rs2301225	Myeloid	HLA-DPB1	0.019	0.039	0.6317	G	A
rs1126769	Myeloid	HLA-DPB1	0.024	0.029	0.4004	T	G
rs2308931	Myeloid	HLA-DPB1	0.077	0.037	0.03623	C	T
rs1042190	Myeloid	HLA-DPB1	0.024	0.029	0.4012	T	C
rs1126543	Myeloid	HLA-DPB1	0.024	0.029	0.4018	G	A
rs2301224	Myeloid	HLA-DPB1	0.025	0.029	0.3934	C	A
rs116103898	Myeloid	HLA-DPB1	0.129	0.062	0.03858	A	G
rs2301220	Myeloid	HLA-DPB1	0.023	0.029	0.4269	C	T
rs9277341	Myeloid	HLA-DPB1	-0.013	0.025	0.6088	T	C
rs72879627	Myeloid	HLA-DPB1	0.068	0.033	0.03752	A	G
rs6914849	Myeloid	HLA-DPB1	0.022	0.029	0.4404	G	A
rs9348904	Myeloid	HLA-DPB1	0.023	0.029	0.4249	A	G
rs3135020	Myeloid	HLA-DPB1	0.077	0.038	0.04089	C	A
rs1431400	Myeloid	HLA-DPB1	0.023	0.029	0.4243	C	T
rs1431401	Myeloid	HLA-DPB1	0.023	0.029	0.4243	G	A
rs2856830	Myeloid	HLA-DPB1	-0.054	0.037	0.1423	T	C
rs987870	Myeloid	HLA-DPB1	0.068	0.033	0.03752	A	G
rs2071349	Myeloid	HLA-DPB1	-0.06	0.035	0.0864	C	G
HLA_DPB1_01	Myeloid	HLA-DPB1	0.02	0.05	0.6894	G	T
HLA_DPB1_01.01	Myeloid	HLA-DPB1	0.02	0.05	0.6894	T	T
HLA_DPB1_02	Myeloid	HLA-DPB1	-0.009	0.035	0.7859	C	T
HLA_DPB1_02.01	Myeloid	HLA-DPB1	-0.013	0.035	0.7176	A	T
HLA_DPB1_03	Myeloid	HLA-DPB1	0.076	0.039	0.05175	A	T
HLA_DPB1_03.01	Myeloid	HLA-DPB1	0.076	0.039	0.05175	G	T
HLA_DPB1_04	Myeloid	HLA-DPB1	-0.066	0.024	0.00621	A	T
HLA_DPB1_04.01	Myeloid	HLA-DPB1	-0.062	0.024	0.01175	A	T
HLA_DPB1_04.02	Myeloid	HLA-DPB1	-0.016	0.038	0.6829	G	T
HLA_DPB1_13	Myeloid	HLA-DPB1	0.048	0.08	0.5512	T	T
HLA_DPB1_13.01	Myeloid	HLA-DPB1	0.048	0.08	0.5512	T	T
rs2071351	Myeloid	HLA-DPB1	0.026	0.029	0.3646	A	G
rs2071353	Myeloid	HLA-DPB1	0.035	0.029	0.2357	T	C
rs2071354	Myeloid	HLA-DPB1	0.068	0.033	0.03752	T	C
rs7770418	Myeloid	HLA-DPB1	0.105	0.048	0.02898	T	C
rs7750458	Myeloid	HLA-DPB1	0.088	0.045	0.05089	G	A
rs2856817	Myeloid	HLA-DPB1	-0.037	0.028	0.1857	G	A
rs2567279	Myeloid	HLA-DPB1	-0.034	0.028	0.223	T	C
rs1431402	Myeloid	HLA-DPB1	0.091	0.031	0.003839	T	A
rs1431403	Myeloid	HLA-DPB1	0.08	0.025	0.001734	T	C
rs3135024	Myeloid	HLA-DPB1	0.086	0.027	0.001639	T	C
rs3097671	Myeloid	HLA-DPB1	0.093	0.032	0.003537	G	C
rs1126513	Myeloid	HLA-DPB1	0.087	0.028	0.002118	G	T
rs1042136	Myeloid	HLA-DPB1	0.076	0.031	0.01477	A	C
rs1042151	Myeloid	HLA-DPB1	0.064	0.029	0.02932	A	G
rs1042153	Myeloid	HLA-DPB1	0.064	0.028	0.02382	G	A
rs2856827	Myeloid	HLA-DPB1	0.059	0.049	0.2293	A	T
rs9277357	Myeloid	HLA-DPB1	0.072	0.025	0.00421	A	G
rs9277358	Myeloid	HLA-DPB1	0.072	0.025	0.00421	C	T
rs9277361	Myeloid	HLA-DPB1	0.072	0.025	0.00421	T	C
rs6899657	Myeloid	HLA-DPB1	0.067	0.026	0.01141	G	A
rs9277378	Myeloid	HLA-DPB1	0.066	0.025	0.008809	A	G
rs9277379	Myeloid	HLA-DPB1	0.08	0.032	0.01177	A	C
rs9277384	Myeloid	HLA-DPB1	0.08	0.032	0.01177	C	G
rs9277385	Myeloid	HLA-DPB1	0.074	0.025	0.003503	A	G
rs9277386	Myeloid	HLA-DPB1	0.073	0.025	0.003784	A	G
rs9277389	Myeloid	HLA-DPB1	0.074	0.025	0.003492	C	T
rs3097674	Myeloid	HLA-DPB1	0.08	0.025	0.001591	A	G
rs9277393	Myeloid	HLA-DPB1	0.071	0.025	0.005051	A	G
rs9277394	Myeloid	HLA-DPB1	0.071	0.025	0.005051	A	T
rs9277396	Myeloid	HLA-DPB1	0.071	0.025	0.005037	G	A
rs9277421	Myeloid	HLA-DPB1	0.069	0.025	0.006172	G	A
rs9277437	Myeloid	HLA-DPB1	0.071	0.025	0.004924	A	G
rs14362	Myeloid	HLA-DPB1	0.017	0.042	0.6784	C	A
rs9277462	Myeloid	HLA-DPB1	0.071	0.025	0.004863	T	C
rs9277464	Myeloid	HLA-DPB1	0.079	0.027	0.004087	C	T
rs9277465	Myeloid	HLA-DPB1	0.079	0.027	0.004087	A	G
rs9277469	Myeloid	HLA-DPB1	0.071	0.025	0.00485	G	T
rs9277471	Myeloid	HLA-DPB1	0.071	0.025	0.004822	G	A
rs9500931	Myeloid	HLA-DPB1	0.051	0.052	0.3272	T	C
rs9277472	Myeloid	HLA-DPB1	0.071	0.025	0.004822	T	C
rs9277489	Myeloid	HLA-DPB1	0.076	0.027	0.00553	T	C
rs3749985	Myeloid	HLA-DPB1	0.042	0.052	0.4185	G	C
rs1042544	Myeloid	HLA-DPB1	0.073	0.025	0.003967	A	G
rs931	Myeloid	HLA-DPB1	0.071	0.025	0.004788	G	A
rs9277533	Myeloid	HLA-DPB1	0.071	0.025	0.00475	C	T
rs9277535	Myeloid	HLA-DPB1	0.079	0.027	0.003995	A	G
rs9277538	Myeloid	HLA-DPB1	0.071	0.025	0.004737	A	G
rs9501255	Myeloid	HLA-DPB1	0.041	0.052	0.4321	C	T
rs9277542	Myeloid	HLA-DPB1	0.071	0.025	0.00471	T	C
rs9277545	Myeloid	HLA-DPB1	0.068	0.027	0.01072	C	T
rs9277546	Myeloid	HLA-DPB1	0.075	0.025	0.002953	T	G
rs9277554	Myeloid	HLA-DPB1	0.074	0.025	0.003472	C	T
rs9277555	Myeloid	HLA-DPB1	0.068	0.027	0.01066	G	A
rs3128965	Myeloid	HLA-DPB1	0.081	0.032	0.01067	G	A
rs3128966	Myeloid	HLA-DPB1	0.081	0.032	0.01067	G	A
rs3117229	Myeloid	HLA-DPB1	0.079	0.027	0.003897	G	A
rs3130186	Myeloid	HLA-DPB1	0.079	0.027	0.003885	C	T
rs3117228	Myeloid	HLA-DPB1	0.072	0.025	0.004618	G	T
rs3091281	Myeloid	HLA-DPB1	0.079	0.027	0.003861	T	C
rs9277557	Myeloid	HLA-DPB1	0.079	0.027	0.00385	T	C
rs9277561	Myeloid	HLA-DPB1	0.074	0.03	0.01178	T	C
rs9277565	Myeloid	HLA-DPB1	0.078	0.03	0.008236	C	T
rs9277567	Myeloid	HLA-DPB1	0.078	0.03	0.008236	A	C
rs3130188	Myeloid	HLA-DPB1	0.072	0.025	0.004592	T	C
rs3091282	Myeloid	HLA-DPB1	0.072	0.025	0.004592	G	C
rs3091284	Myeloid	HLA-DPB1	0.072	0.027	0.007132	T	G
rs3117226	Myeloid	HLA-DPB1	0.076	0.027	0.004179	G	A
rs3117225	Myeloid	HLA-DPB1	0.075	0.025	0.002876	G	A
rs3097652	Myeloid	HLA-DPB1	0.075	0.025	0.002876	C	T
rs9277569	Myeloid	HLA-DPB1	-0.031	0.037	0.3966	C	T
rs3128972	Myeloid	HLA-DPB1	0.072	0.026	0.006657	T	C
rs2179920	Myeloid	HLA-DPB1	0.068	0.028	0.01586	C	T
rs2179919	Myeloid	HLA-DPB1	0.072	0.026	0.006657	T	C
rs2281390	Myeloid	HLA-DPB1	-0.003	0.032	0.9374	G	T
rs2281389	Myeloid	HLA-DPB1	0.081	0.032	0.01067	A	G
rs3128917	Myeloid	HLA-DPB1	0.072	0.026	0.006657	T	G
rs7763822	Myeloid	HLA-DPB1	0.043	0.052	0.4105	C	T
rs7764491	Myeloid	HLA-DPB1	0.043	0.052	0.4105	C	G
rs2295119	Myeloid	HLA-DPB1	-0.042	0.036	0.2447	G	T
rs3117222	Myeloid	HLA-DPB1	0.072	0.026	0.006532	C	T
rs3128918	Myeloid	HLA-DPB1	-0.003	0.032	0.923	T	C
rs9461833	Myeloid	HLA-DPB1	0.054	0.053	0.3029	G	A
rs3128919	Myeloid	HLA-DPB1	0.072	0.026	0.006575	T	A
rs3130190	Myeloid	HLA-DPB1	0.072	0.026	0.006532	T	C
rs3130191	Myeloid	HLA-DPB1	0.072	0.026	0.006532	T	C
rs3130192	Myeloid	HLA-DPB1	-0.002	0.042	0.9639	C	T
rs3117221	Myeloid	HLA-DPB1	0.082	0.03	0.005891	C	T
rs2395314	Myeloid	HLA-DPB1	0.072	0.026	0.006556	G	T
rs3130196	Myeloid	HLA-DPB1	0.057	0.037	0.1213	T	C
rs3130198	Myeloid	HLA-DPB1	0.071	0.026	0.007346	A	G
rs3117213	Myeloid	HLA-DPB1	0.071	0.026	0.007344	G	T
rs563136718	Myeloid	HLA-DPB1	0.07	0.026	0.008651	C	T
rs3117242	Myeloid	HLA-DPB1	0.07	0.026	0.008651	A	G
rs3117241	Myeloid	HLA-DPB1	0.065	0.028	0.02026	A	G
rs3128924	Myeloid	HLA-DPB1	-0.001	0.025	0.978	A	G
rs3117239	Myeloid	HLA-DPB1	0.065	0.028	0.02025	A	G
rs2064479	Myeloid	HLA-DPB1	0.064	0.027	0.01706	C	T
rs2064478	Myeloid	HLA-DPB1	0.065	0.028	0.02025	C	T
rs3130210	Myeloid	HLA-DPB1	0.065	0.028	0.02025	G	T
rs2064476	Myeloid	HLA-DPB1	0.068	0.025	0.00705	A	G
rs2064474	Myeloid	HLA-DPB1	0.064	0.028	0.02093	G	A
rs3117234	Myeloid	HLA-DPB1	0.064	0.028	0.02093	A	G
rs3128927	Myeloid	HLA-DPB1	0.068	0.026	0.00869	C	T
rs3130212	Myeloid	HLA-DPB1	0.064	0.028	0.02093	G	C
rs3130214	Myeloid	HLA-DPB1	0.059	0.037	0.1069	G	C
rs3117231	Myeloid	HLA-DPB1	0.066	0.027	0.01451	A	G
rs3130215	Myeloid	HLA-DPB1	0.059	0.024	0.01463	A	G
rs3117230	Myeloid	HLA-DPB1	0.067	0.028	0.01618	A	G
rs3128930	Myeloid	HLA-DPB1	0.065	0.026	0.0145	C	T
rs3130216	Myeloid	HLA-DPB1	0.054	0.024	0.02673	G	A
rs9394133	Myeloid	HLA-DPB1	0.05	0.046	0.272	C	A
rs116429954	Myeloid	HLA-DPB1	0.112	0.064	0.07949	C	T
rs6937061	Myeloid	HLA-DPB1	0.112	0.064	0.07934	A	G
rs11751659	Myeloid	HLA-DPB1	-0.011	0.037	0.7719	A	G
rs9277626	Myeloid	HLA-DPB1	0.006	0.026	0.8117	A	G
rs9348907	Myeloid	HLA-DPB1	-0.046	0.066	0.4885	C	A
rs9277627	Myeloid	HLA-DPB1	-0.058	0.031	0.06391	G	C
rs9277628	Myeloid	HLA-DPB1	-0.06	0.031	0.05783	A	C
rs9277629	Myeloid	HLA-DPB1	-0.046	0.041	0.2635	C	T
rs733208	Myeloid	HLA-DPB1	-0.07	0.032	0.0277	G	A
rs733209	Myeloid	HLA-DPB1	-0.067	0.032	0.03397	T	C
rs733210	Myeloid	HLA-DPB1	-0.068	0.032	0.03288	A	G
rs9277636	Myeloid	HLA-DPB1	-0.061	0.032	0.05624	A	G
rs9277637	Myeloid	HLA-DPB1	-0.059	0.029	0.03895	C	T
rs760902	Myeloid	HLA-DPB1	0.065	0.041	0.1148	G	A
rs1810472	Myeloid	HLA-DPB1	-0.02	0.025	0.4213	T	C
rs2395349	Myeloid	HLA-DPB1	-0.06	0.029	0.03793	G	A
rs72873009	Myeloid	HLA-DPB1	0.065	0.041	0.1148	C	T
rs9277641	Myeloid	HLA-DPB1	-0.059	0.029	0.03895	G	A
rs9277642	Myeloid	HLA-DPB1	-0.058	0.029	0.04246	T	C
rs9277643	Myeloid	HLA-DPB1	-0.056	0.028	0.04753	C	T
rs9277657	Myeloid	HLA-DPB1	-0.059	0.029	0.04065	T	C
rs3129294	Myeloid	HLA-DPB1	0.035	0.025	0.159	A	C
rs3117039	Myeloid	HLA-DPB1	-0.021	0.024	0.3733	C	T
rs3117038	Myeloid	HLA-DPB1	0.027	0.029	0.3536	C	T
rs3117035	Myeloid	HLA-DPB1	-0.022	0.024	0.3642	C	T
rs1883414	Myeloid	HLA-DPB1	0.045	0.026	0.07617	G	A
rs3117034	Myeloid	HLA-DPB1	-0.021	0.024	0.3726	T	A
rs9277682	Myeloid	HLA-DPB1	-0.058	0.029	0.04185	T	C
rs3117032	Myeloid	HLA-DPB1	0.026	0.029	0.363	C	T
rs72874661	Myeloid	HLA-DPB1	0.071	0.048	0.1374	C	A
rs3129286	Myeloid	HLA-DPB1	0.026	0.029	0.3746	G	A
rs3117030	Myeloid	HLA-DPB1	0.057	0.038	0.1297	T	C
rs3117028	Myeloid	HLA-DPB1	0.033	0.025	0.1876	C	T
rs4713607	Myeloid	HLA-DPB1	-0.003	0.023	0.8958	G	A
rs9277724	Myeloid	HLA-DPB1	-0.025	0.026	0.3336	C	T
rs41288893	Myeloid	HLA-DPB1	0.003	0.037	0.9382	T	C
rs9277726	Myeloid	HLA-DPB1	-0.056	0.024	0.01864	G	T
rs3117022	Myeloid	HLA-DPB1	0.008	0.024	0.7434	T	C
rs9277730	Myeloid	HLA-DPB1	-0.06	0.032	0.05987	C	G
rs3117021	Myeloid	HLA-DPB1	-0.001	0.023	0.9613	T	C
rs3129278	Myeloid	HLA-DPB1	0.071	0.037	0.05859	G	A
rs6913896	Myeloid	HLA-DPB1	-0.025	0.026	0.3336	A	T
rs28361069	Myeloid	HLA-DPB1	-0.044	0.041	0.2794	T	C
rs17215007	Myeloid	HLA-DPB1	-0.033	0.04	0.3992	A	C
rs3129275	Myeloid	HLA-DPB1	0.003	0.024	0.9103	C	T
rs3129274	Myeloid	HLA-DPB1	0.003	0.025	0.9187	C	T
rs9277756	Myeloid	HLA-DPB1	-0.022	0.028	0.4261	G	A
rs9277758	Myeloid	HLA-DPB1	-0.027	0.026	0.3116	A	G
rs3117016	Myeloid	HLA-DPB1	0.009	0.024	0.7102	G	A
rs3117015	Myeloid	HLA-DPB1	0.076	0.037	0.04334	T	A
rs9277761	Myeloid	HLA-DPB1	-0.059	0.032	0.06113	G	C
rs3130234	Myeloid	HLA-DPB1	0	0.023	0.9912	A	C
rs3117009	Myeloid	HLA-DPB1	0.005	0.023	0.8372	G	C
rs3117008	Myeloid	HLA-DPB1	-0.001	0.023	0.9613	G	A
rs9277765	Myeloid	HLA-DPB1	-0.06	0.032	0.05987	G	A
rs3129272	Myeloid	HLA-DPB1	-0.01	0.025	0.6999	C	T
rs9277766	Myeloid	HLA-DPB1	-0.062	0.032	0.04944	C	T
rs3117004	Myeloid	HLA-DPB1	-0.01	0.025	0.6937	A	G
rs3116999	Myeloid	HLA-DPB1	0.048	0.033	0.1488	G	C
rs3116998	Myeloid	HLA-DPB1	-0.001	0.023	0.9613	C	T
rs3130235	Myeloid	HLA-DPB1	0.048	0.033	0.1488	G	A
rs3129270	Myeloid	HLA-DPB1	0.076	0.037	0.04334	C	T
rs3130237	Myeloid	HLA-DPB1	0.048	0.033	0.1488	T	C
rs3129269	Myeloid	HLA-DPB1	0.037	0.025	0.1473	C	A
rs3116997	Myeloid	HLA-DPB1	0.048	0.033	0.1488	G	A
rs3116996	Myeloid	HLA-DPB1	0.048	0.033	0.1488	T	A
rs6901221	Myeloid	HLA-DPB1	0.048	0.033	0.1488	A	C
rs6901663	Myeloid	HLA-DPB1	0.049	0.033	0.1385	G	A
rs6901536	Myeloid	HLA-DPB1	0.048	0.033	0.1488	C	A
rs2294479	Myeloid	HLA-DPB1	-0.007	0.025	0.7754	G	C
rs9277768	Myeloid	HLA-DPB1	-0.004	0.027	0.8892	C	T
rs9277769	Myeloid	HLA-DPB1	0.009	0.024	0.7141	C	T
rs3116994	Myeloid	HLA-DPB1	0.016	0.024	0.5025	G	A
rs9391752	Myeloid	HLA-DPB1	0.017	0.028	0.5371	A	G
rs9391753	Myeloid	HLA-DPB1	-0.01	0.028	0.7352	A	G
rs3129267	Myeloid	HLA-DPB1	0	0.025	0.9936	C	G
rs2294478	Myeloid	HLA-DPB1	-0.042	0.023	0.06956	C	A
rs2294477	Myeloid	HLA-DPB1	0.01	0.024	0.6817	C	G
rs3116992	Myeloid	HLA-DPB1	0.076	0.037	0.04334	G	A
rs2294474	Myeloid	HLA-DPB1	-0.034	0.023	0.1506	G	T
rs2294472	Myeloid	HLA-DPB1	-0.036	0.023	0.1271	A	G
rs2092305	Myeloid	HLA-DPB1	0.07	0.035	0.04323	A	G
rs2395352	Myeloid	HLA-DPB1	-0.037	0.024	0.1138	A	G
rs2395357	Myeloid	HLA-DPB1	-0.04	0.062	0.5167	G	A
rs7756467	Myeloid	HLA-DPB1	-0.038	0.024	0.1109	A	C
rs3129264	Myeloid	HLA-DPB1	0.032	0.028	0.248	A	G
rs2395359	Myeloid	HLA-DPB1	0.003	0.025	0.9129	C	A
rs9277821	Myeloid	HLA-DPB1	-0.038	0.024	0.1102	C	T
rs7750000	Myeloid	HLA-DPB1	-0.014	0.029	0.6209	C	A
rs9366816	Myeloid	HLA-DPB1	-0.014	0.029	0.6209	T	C
rs9277837	Myeloid	HLA-DPB1	0.018	0.024	0.4452	C	T
rs9277838	Myeloid	HLA-DPB1	0.031	0.028	0.2647	G	A
rs9277839	Myeloid	HLA-DPB1	0.031	0.028	0.264	C	T
rs13437000	Myeloid	HLA-DPB1	-0.006	0.031	0.8348	T	C
rs3129258	Myeloid	HLA-DPB1	0.031	0.028	0.264	G	A
rs7771896	Myeloid	HLA-DPB1	-0.007	0.031	0.8186	G	A
rs9277878	Myeloid	HLA-DPB1	-0.051	0.032	0.1084	C	T
rs4711319	Myeloid	HLA-DPB1	-0.051	0.032	0.1084	G	A
rs6457721	Myeloid	HLA-DPB1	-0.007	0.031	0.8186	T	G
rs4713610	Myeloid	HLA-DPB1	-0.051	0.032	0.1084	T	G
rs926421	Myeloid	HLA-DPB1	0.031	0.028	0.264	C	G
rs9277882	Myeloid	HLA-DPB1	0.019	0.024	0.4295	T	G
rs9368754	Myeloid	HLA-DPB1	-0.007	0.031	0.8186	G	C
rs3129252	Myeloid	HLA-DPB1	0.031	0.028	0.264	T	A
rs3129249	Myeloid	HLA-DPB1	0.031	0.028	0.264	C	T
rs9277886	Myeloid	HLA-DPB1	0.019	0.024	0.4362	T	A
rs3129246	Myeloid	HLA-DPB1	0.019	0.024	0.4362	A	G
rs9391755	Myeloid	HLA-DPB1	-0.007	0.031	0.8186	T	C
rs9296086	Myeloid	HLA-DPB1	-0.007	0.031	0.8186	A	G
rs7750683	Myeloid	HLA-DPB1	0.02	0.024	0.407	G	A
rs7754200	Myeloid	HLA-DPB1	0.031	0.028	0.264	A	G
rs3129234	Myeloid	HLA-DPB1	0.031	0.028	0.264	C	T
rs9469374	Myeloid	HLA-DPB1	-0.011	0.037	0.7605	T	G
rs3129231	Myeloid	HLA-DPB1	0.032	0.028	0.256	A	G
rs3129228	Myeloid	HLA-DPB1	0.032	0.028	0.256	G	T
rs3129227	Myeloid	HLA-DPB1	0.032	0.028	0.256	G	T
rs3129223	Myeloid	HLA-DPB1	0.032	0.028	0.256	C	T
rs3116975	Myeloid	HLA-DPB1	-0.006	0.024	0.8066	A	G
rs1003979	Myeloid	HLA-DPB1	-0.012	0.024	0.6051	T	C
rs3129218	Myeloid	HLA-DPB1	0.016	0.024	0.5029	G	T
rs3130151	Myeloid	HLA-DPB1	0.012	0.024	0.6222	T	C
rs3116971	Myeloid	HLA-DPB1	0.016	0.024	0.5029	C	T
rs2395362	Myeloid	HLA-DPB1	0.018	0.024	0.4498	T	C
rs2395365	Myeloid	HLA-DPB1	0.018	0.024	0.4399	A	C
rs3129217	Myeloid	HLA-DPB1	0.002	0.026	0.9307	C	T
rs3129215	Myeloid	HLA-DPB1	0.002	0.026	0.9307	C	A
rs3129214	Myeloid	HLA-DPB1	0.031	0.028	0.264	C	T
rs721394	Myeloid	HLA-DPB1	-0.008	0.031	0.7979	C	T
rs3130157	Myeloid	HLA-DPB1	-0.043	0.032	0.1887	A	G
rs6913635	Myeloid	HLA-DPB1	-0.068	0.049	0.1602	T	G
rs72881217	Myeloid	HLA-DPB1	0.044	0.039	0.2619	C	T
rs9277904	Myeloid	HLA-DPB1	0.024	0.024	0.3105	A	T
rs726599	Myeloid	HLA-DPB1	0.006	0.025	0.7946	C	T
rs756441	Myeloid	HLA-DPB1	0.016	0.024	0.492	A	G
rs756440	Myeloid	HLA-DPB1	0.029	0.028	0.2996	A	G
rs721844	Myeloid	HLA-DPB1	-0.047	0.032	0.1372	C	T
rs3116961	Myeloid	HLA-DPB1	0.054	0.038	0.1586	C	T
rs9277910	Myeloid	HLA-DPB1	-0.043	0.029	0.1378	G	T
rs3116959	Myeloid	HLA-DPB1	0.029	0.028	0.2996	C	T
rs56253088	Myeloid	HLA-DPB1	0.067	0.047	0.1497	C	A
rs3130159	Myeloid	HLA-DPB1	0.074	0.035	0.03166	G	C
rs55880953	Myeloid	HLA-DPB1	0.009	0.031	0.7762	G	A
rs3130160	Myeloid	HLA-DPB1	0.01	0.026	0.7132	A	G
rs3116958	Myeloid	HLA-DPB1	0.014	0.024	0.5649	T	C
rs9277915	Myeloid	HLA-DPB1	-0.047	0.032	0.1372	T	G
rs3129207	Myeloid	HLA-DPB1	0.009	0.023	0.7075	G	C
rs9277916	Myeloid	HLA-DPB1	-0.023	0.025	0.3493	C	G
rs3129206	Myeloid	HLA-DPB1	0.009	0.024	0.7006	C	T
rs9277920	Myeloid	HLA-DPB1	-0.023	0.025	0.3493	G	A
rs9296088	Myeloid	HLA-DPB1	0.001	0.049	0.9874	A	G
rs3130161	Myeloid	HLA-DPB1	0.074	0.035	0.03166	A	C
rs3129203	Myeloid	HLA-DPB1	0.086	0.035	0.01427	C	T
rs4713614	Myeloid	HLA-DPB1	-0.029	0.023	0.2127	C	A
rs9368757	Myeloid	HLA-DPB1	-0.01	0.031	0.7435	G	A
rs9277927	Myeloid	HLA-DPB1	-0.045	0.031	0.1463	A	C
rs3116956	Myeloid	HLA-DPB1	0.01	0.025	0.6809	T	C
rs9380351	Myeloid	HLA-DPB1	-0.011	0.031	0.7293	G	A
rs734181	Myeloid	HLA-DPB1	-0.011	0.028	0.7029	C	G
rs2235498	Myeloid	HLA-DPB1	-0.011	0.028	0.7026	G	A
rs2229792	Myeloid	HLA-DPB1	-0.066	0.086	0.4424	G	A
rs2257126	Myeloid	HLA-DPB1	0.012	0.025	0.6157	A	G
rs2855455	Myeloid	HLA-DPB1	0.014	0.025	0.5684	C	T
rs3116955	Myeloid	HLA-DPB1	0.012	0.025	0.6152	T	C
rs2855453	Myeloid	HLA-DPB1	0.014	0.025	0.5714	C	A
rs986522	Myeloid	HLA-DPB1	-0.021	0.024	0.3824	C	G
rs115641163	Myeloid	HLA-DPB1	-0.019	0.038	0.6218	G	A
rs2229784	Myeloid	HLA-DPB1	0.091	0.067	0.1727	G	T
rs2855448	Myeloid	HLA-DPB1	0.002	0.025	0.9309	C	T
rs2855446	Myeloid	HLA-DPB1	0.007	0.026	0.7789	G	A
rs2855442	Myeloid	HLA-DPB1	0.005	0.026	0.8327	C	T
rs9368758	Myeloid	HLA-DPB1	0.022	0.044	0.6142	G	A
rs2855440	Myeloid	HLA-DPB1	-0.009	0.025	0.7328	T	C
rs1799911	Myeloid	HLA-DPB1	-0.036	0.026	0.1785	G	A
rs2855438	Myeloid	HLA-DPB1	0.059	0.036	0.09835	A	T
rs2855437	Myeloid	HLA-DPB1	-0.006	0.025	0.8003	G	A
rs1799910	Myeloid	HLA-DPB1	-0.006	0.024	0.7978	C	T
rs2855434	Myeloid	HLA-DPB1	0.007	0.026	0.7957	A	G
rs2855432	Myeloid	HLA-DPB1	0.007	0.026	0.7755	A	G
rs9277932	Myeloid	HLA-DPB1	-0.029	0.024	0.2258	T	G
rs2855430	Myeloid	HLA-DPB1	0.053	0.037	0.1462	G	A
rs970901	Myeloid	HLA-DPB1	-0.029	0.024	0.2258	C	T
rs2744512	Myeloid	HLA-DPB1	0.008	0.026	0.7714	G	C
rs2076312	Myeloid	HLA-DPB1	0.065	0.033	0.04601	C	A
rs3762013	Myeloid	HLA-DPB1	-0.029	0.024	0.2233	G	A
rs2071026	Myeloid	HLA-DPB1	-0.029	0.024	0.2258	T	C
rs2744511	Myeloid	HLA-DPB1	0.008	0.026	0.7714	C	T
rs2071025	Myeloid	HLA-DPB1	0.054	0.028	0.05495	A	G
rs2254287	Myeloid	HLA-DPB1	0.048	0.024	0.04677	C	G
rs1799908	Myeloid	HLA-DPB1	0.048	0.024	0.04677	T	A
rs2855425	Myeloid	HLA-DPB1	0.008	0.026	0.7714	G	A
rs2076311	Myeloid	HLA-DPB1	-0.045	0.025	0.0742	C	A
rs2855423	Myeloid	HLA-DPB1	0.003	0.026	0.9214	A	G
rs2744507	Myeloid	HLA-DPB1	0.052	0.037	0.1599	C	T
rs539497048	Myeloid	HLA-DPB1	0.06	0.036	0.09508	C	G
rs2744505	Myeloid	HLA-DPB1	0.052	0.037	0.1599	C	G
rs9277934	Myeloid	HLA-DPB1	-0.045	0.025	0.07232	C	T
rs2855459	Myeloid	HLA-DPB1	0.053	0.037	0.1462	G	A
rs2855429	Myeloid	HLA-DPB1	0.008	0.026	0.754	A	C
rs2269346	Myeloid	HLA-DPB1	0.022	0.044	0.6142	C	T
rs9469378	Myeloid	HLA-DPB1	0.039	0.064	0.548	T	C
rs9277935	Myeloid	HLA-DPB1	0.047	0.029	0.1137	G	T
rs2072915	Myeloid	HLA-DPB1	-0.046	0.025	0.07097	T	A
rs2744537	Myeloid	HLA-DPB1	0.008	0.026	0.7714	A	C
rs6531	Myeloid	HLA-DPB1	0.003	0.026	0.9061	G	A
rs3117040	Myeloid	HLA-DPB1	0.009	0.026	0.7263	C	A
rs2076310	Myeloid	HLA-DPB1	0.055	0.028	0.05226	A	G
rs1547387	Myeloid	HLA-DPB1	-0.036	0.04	0.3585	C	G
rs110662	Myeloid	HLA-DPB1	0.003	0.026	0.9203	G	A
rs439205	Myeloid	HLA-DPB1	0.054	0.028	0.0547	G	A
rs383711	Myeloid	HLA-DPB1	0.02	0.044	0.6536	G	A
rs421446	Myeloid	HLA-DPB1	0.055	0.027	0.03826	A	G
rs107822	Myeloid	HLA-DPB1	0.054	0.028	0.05485	C	T
rs213210	Myeloid	HLA-DPB1	0.02	0.044	0.6536	A	G
rs115201624	Myeloid	HLA-DPB1	0.037	0.064	0.563	T	C
rs213209	Myeloid	HLA-DPB1	0.055	0.027	0.03831	C	T
rs213208	Myeloid	HLA-DPB1	0.054	0.028	0.05349	G	T
rs9469382	Myeloid	HLA-DPB1	0.037	0.064	0.5686	T	G
rs2854028	Myeloid	HLA-DPB1	-0.029	0.027	0.2923	C	T
rs1567464	Myeloid	HLA-DPB1	-0.015	0.038	0.6847	G	A
rs1704996	Myeloid	HLA-DPB1	-0.168	0.055	0.002399	A	C
rs213213	Myeloid	HLA-DPB1	-0.009	0.026	0.7388	T	C
rs9277937	Myeloid	HLA-DPB1	-0.038	0.041	0.3482	T	C
rs213212	Myeloid	HLA-DPB1	0.002	0.026	0.9472	C	A
rs386084	Myeloid	HLA-DPB1	0.055	0.027	0.04002	G	A
rs439121	Myeloid	HLA-DPB1	0.043	0.027	0.1128	A	C
rs9277946	Myeloid	HLA-DPB1	0.048	0.036	0.1843	C	T
rs7759943	Myeloid	HLA-DPB1	0.003	0.026	0.9168	A	G
rs213194	Myeloid	HLA-DPB1	0.001	0.026	0.957	A	G
rs213195	Myeloid	HLA-DPB1	0.007	0.026	0.7898	G	A
rs213198	Myeloid	HLA-DPB1	-0.008	0.036	0.8229	A	G
rs213220	Myeloid	HLA-DPB1	-0.027	0.024	0.2635	C	T
rs213221	Myeloid	HLA-DPB1	-0.021	0.024	0.3695	A	G
rs9277952	Myeloid	HLA-DPB1	0.078	0.038	0.04006	G	A
rs213226	Myeloid	HLA-DPB1	-0.018	0.024	0.4443	A	G
rs465666	Myeloid	HLA-DPB1	-0.037	0.024	0.1172	G	A
rs457565	Myeloid	HLA-DPB1	0.026	0.025	0.3017	G	A
rs461338	Myeloid	HLA-DPB1	-0.092	0.034	0.007441	T	C
rs462618	Myeloid	HLA-DPB1	-0.091	0.034	0.007819	G	T
rs460568	Myeloid	HLA-DPB1	-0.074	0.031	0.01799	C	T
rs213202	Myeloid	HLA-DPB1	0.025	0.025	0.318	G	A
rs213201	Myeloid	HLA-DPB1	0.026	0.025	0.2878	C	T
rs213199	Myeloid	HLA-DPB1	0.015	0.025	0.532	G	A
rs465658	Myeloid	HLA-DPB1	-0.086	0.034	0.0106	A	G
rs466886	Myeloid	HLA-DPB1	-0.086	0.034	0.01076	G	T
rs213204	Myeloid	HLA-DPB1	0.026	0.025	0.2929	C	A
rs213205	Myeloid	HLA-DPB1	-0.034	0.024	0.1546	T	C
rs213207	Myeloid	HLA-DPB1	-0.034	0.024	0.1518	C	T
rs458434	Myeloid	HLA-DPB1	-0.088	0.034	0.009319	C	A
rs464367	Myeloid	HLA-DPB1	-0.02	0.024	0.4022	C	T
rs463302	Myeloid	HLA-DPB1	-0.067	0.032	0.03945	G	C
rs3445	Myeloid	HLA-DPB1	-0.075	0.033	0.02379	G	A
rs469064	Myeloid	HLA-DPB1	-0.011	0.023	0.6247	C	A
rs455567	Myeloid	HLA-DPB1	-0.019	0.023	0.411	G	A
rs467508	Myeloid	HLA-DPB1	-0.065	0.034	0.05116	G	A
rs14398	Myeloid	HLA-DPB1	-0.072	0.035	0.03929	A	G
rs446735	Myeloid	HLA-DPB1	-0.019	0.023	0.4225	A	C
rs465151	Myeloid	HLA-DPB1	-0.071	0.035	0.03997	C	T
rs9277965	Myeloid	HLA-DPB1	-0.058	0.032	0.07181	G	A
rs3130257	Myeloid	HLA-DPB1	-0.01	0.036	0.7898	T	C
rs463260	Myeloid	HLA-DPB1	-0.018	0.023	0.4296	C	T
rs3130258	Myeloid	HLA-DPB1	-0.01	0.036	0.7872	T	C
rs464865	Myeloid	HLA-DPB1	-0.02	0.023	0.3919	A	G
rs456261	Myeloid	HLA-DPB1	-0.014	0.023	0.5428	G	A
rs2239842	Myeloid	HLA-DPB1	0.03	0.026	0.2511	A	G
rs2282850	Myeloid	HLA-DPB1	-0.085	0.03	0.004354	C	T
rs1059288	Myeloid	HLA-DPB1	-0.024	0.023	0.2978	A	G
rs72887765	Myeloid	HLA-DPB1	-0.069	0.053	0.1944	G	A
rs12664430	Myeloid	HLA-DPB1	0.028	0.05	0.5663	C	T
rs2071888	Myeloid	HLA-DPB1	-0.024	0.023	0.2982	G	C
rs9277972	Myeloid	HLA-DPB1	-0.075	0.031	0.0145	A	T
rs2282851	Myeloid	HLA-DPB1	0.043	0.027	0.11	C	T
rs3106191	Myeloid	HLA-DPB1	0.043	0.027	0.11	C	A
rs3106190	Myeloid	HLA-DPB1	-0.024	0.023	0.2963	C	G
rs2239841	Myeloid	HLA-DPB1	0.043	0.027	0.1104	G	T
rs3106189	Myeloid	HLA-DPB1	-0.027	0.023	0.2425	C	T
rs3130099	Myeloid	HLA-DPB1	-0.029	0.023	0.2115	A	G
rs1061801	Myeloid	HLA-DPB1	-0.076	0.031	0.01307	G	A
rs1061783	Myeloid	HLA-DPB1	-0.026	0.023	0.2714	C	T
rs3130100	Myeloid	HLA-DPB1	-0.012	0.023	0.5951	T	C
rs2239839	Myeloid	HLA-DPB1	0.043	0.027	0.1099	C	A
rs1059231	Myeloid	HLA-DPB1	0.043	0.027	0.1091	A	G
rs3130018	Myeloid	HLA-DPB1	-0.013	0.023	0.5677	G	A
rs2073524	Myeloid	HLA-DPB1	-0.005	0.023	0.8271	T	A
rs2073525	Myeloid	HLA-DPB1	-0.025	0.023	0.2771	A	G
rs115138315	Myeloid	HLA-DPB1	0.115	0.056	0.04002	G	A
rs3130266	Myeloid	HLA-DPB1	-0.01	0.023	0.6647	G	A
rs3130270	Myeloid	HLA-DPB1	-0.01	0.023	0.6812	A	G
rs3135405	Myeloid	HLA-DPB1	-0.023	0.024	0.3259	A	G
rs3130014	Myeloid	HLA-DPB1	0.025	0.026	0.3348	A	G
rs3130013	Myeloid	HLA-DPB1	-0.006	0.036	0.8693	A	C
rs211476	Myeloid	HLA-DPB1	-0.002	0.026	0.937	G	T
rs211474	Myeloid	HLA-DPB1	0.001	0.026	0.9722	G	A
rs3117324	Myeloid	HLA-DPB1	0.008	0.024	0.7459	G	T
rs3106192	Myeloid	HLA-DPB1	0.02	0.024	0.4152	A	G
rs9278019	Myeloid	HLA-DPB1	-0.036	0.034	0.2882	C	T
rs211455	Myeloid	HLA-DPB1	-0.005	0.026	0.839	G	A
rs211453	Myeloid	HLA-DPB1	-0.011	0.024	0.6585	T	G
rs3130274	Myeloid	HLA-DPB1	0.018	0.025	0.4721	G	A
rs211452	Myeloid	HLA-DPB1	-0.001	0.025	0.9765	A	G
rs3130003	Myeloid	HLA-DPB1	0.091	0.071	0.1984	T	C
rs3130275	Myeloid	HLA-DPB1	0.018	0.025	0.4732	A	G
rs211449	Myeloid	HLA-DPB1	-0.014	0.024	0.5605	G	T
rs3130276	Myeloid	HLA-DPB1	0.019	0.025	0.4552	C	T
rs67136908	Myeloid	HLA-DPB1	-0.057	0.044	0.1968	C	T
rs9278027	Myeloid	HLA-DPB1	-0.031	0.034	0.3633	T	C
rs2747479	Myeloid	HLA-DPB1	-0.021	0.024	0.3774	C	A
rs2747477	Myeloid	HLA-DPB1	-0.015	0.024	0.5317	G	A
rs2747476	Myeloid	HLA-DPB1	-0.005	0.036	0.8806	C	G
rs6942045	Myeloid	HLA-DPB1	0.038	0.027	0.1611	C	T
rs9278036	Myeloid	HLA-DPB1	-0.026	0.034	0.444	G	C
rs456993	Myeloid	HLA-DPB1	0.008	0.025	0.7421	T	C
rs465506	Myeloid	HLA-DPB1	0.013	0.025	0.6073	A	G
rs465474	Myeloid	HLA-DPB1	0.008	0.025	0.7374	A	G
rs465223	Myeloid	HLA-DPB1	0.011	0.025	0.6522	G	C
rs461964	Myeloid	HLA-DPB1	0.013	0.025	0.6084	T	G
rs461887	Myeloid	HLA-DPB1	0.008	0.025	0.7385	T	C
rs211462	Myeloid	HLA-DPB1	-0.016	0.036	0.6644	G	T
rs211457	Myeloid	HLA-DPB1	-0.005	0.036	0.8954	T	C
rs459927	Myeloid	HLA-DPB1	0.008	0.025	0.7451	G	C
rs395832	Myeloid	HLA-DPB1	-0.003	0.035	0.9381	T	C
rs111461772	Myeloid	HLA-DPB1	-0.151	0.055	0.006381	C	A
rs2235982	Myeloid	HLA-DPB1	-0.025	0.034	0.4621	A	G
rs442745	Myeloid	HLA-DPB1	0.009	0.025	0.7239	T	C
rs3116713	Myeloid	HLA-DPB1	0.013	0.039	0.7509	G	A
rs4231	Myeloid	HLA-DPB1	-0.025	0.034	0.4621	G	C
rs1705003	Myeloid	HLA-DPB1	0.011	0.031	0.7224	A	G
rs115895428	Myeloid	HLA-DPB1	-0.02	0.034	0.5493	T	C
rs211456	Myeloid	HLA-DPB1	-0.018	0.024	0.4435	G	T
rs7752202	Myeloid	HLA-DPB1	-0.005	0.032	0.8829	C	T
rs79926713	Myeloid	HLA-DPB1	-0.023	0.032	0.4714	G	T
rs761582	Myeloid	HLA-DPB1	-0.01	0.043	0.8116	T	G
rs75086869	Myeloid	HLA-DPB1	-0.044	0.05	0.3758	G	A
rs413722	Myeloid	HLA-DPB1	-0.024	0.043	0.5842	T	C
rs381847	Myeloid	HLA-DPB1	-0.016	0.024	0.5119	C	G
rs453590	Myeloid	HLA-DPB1	-0.004	0.024	0.8544	C	T
rs10807124	Myeloid	HLA-DPB1	0.036	0.027	0.1892	G	A
rs411136	Myeloid	HLA-DPB1	-0.004	0.024	0.8598	G	A
rs2247385	Myeloid	HLA-DPB1	-0.017	0.024	0.4802	T	C
rs3119025	Myeloid	HLA-DPB1	-0.011	0.043	0.8084	T	G
rs3130032	Myeloid	HLA-DPB1	-0.011	0.043	0.8084	T	C
rs2772372	Myeloid	HLA-DPB1	-0.054	0.037	0.1437	T	C
rs3119021	Myeloid	HLA-DPB1	-0.011	0.043	0.8084	A	G
rs1755047	Myeloid	HLA-DPB1	0.022	0.025	0.3785	G	C
rs11756267	Myeloid	HLA-DPB1	-0.021	0.034	0.5361	T	C
rs3130024	Myeloid	HLA-DPB1	-0.007	0.043	0.8704	A	G
rs62405860	Myeloid	HLA-DPB1	-0.028	0.027	0.3054	T	C
rs7748370	Myeloid	HLA-DPB1	-0.023	0.027	0.3871	G	A
rs17682662	Myeloid	HLA-DPB1	0.005	0.065	0.9432	G	A
rs6910721	Myeloid	HLA-DPB1	0.009	0.038	0.8176	A	G
rs68191	Myeloid	HLA-DPB1	-0.046	0.036	0.1914	T	C
rs210192	Myeloid	HLA-DPB1	-0.047	0.024	0.04863	A	G
rs210179	Myeloid	HLA-DPB1	-0.029	0.024	0.2173	C	T
rs79586148	Myeloid	HLA-DPB1	0.014	0.057	0.8095	G	A
rs435945	Myeloid	HLA-DPB1	-0.093	0.041	0.02427	C	T
rs210196	Myeloid	HLA-DPB1	-0.054	0.024	0.02643	A	G
rs210203	Myeloid	HLA-DPB1	-0.04	0.024	0.09115	G	A
rs526728	Myeloid	HLA-DPB1	-0.046	0.024	0.05633	C	T
rs210152	Myeloid	HLA-DPB1	-0.003	0.032	0.9254	G	A
rs62405945	Myeloid	HLA-DPB1	-0.021	0.026	0.426	T	G
rs5000098	Myeloid	HLA-DPB1	-0.021	0.026	0.4279	T	G
rs9461882	Myeloid	HLA-DPB1	-0.018	0.026	0.4995	A	C
rs9366824	Myeloid	HLA-DPB1	0.032	0.028	0.249	C	T
rs210170	Myeloid	HLA-DPB1	-0.018	0.026	0.4807	T	C
rs210130	Myeloid	HLA-DPB1	-0.003	0.025	0.9056	G	T
rs6914422	Myeloid	HLA-DPB1	0.03	0.028	0.2876	C	T
rs210131	Myeloid	HLA-DPB1	0.006	0.044	0.8979	T	C
rs210132	Myeloid	HLA-DPB1	-0.003	0.025	0.8984	G	T
rs17627049	Myeloid	HLA-DPB1	-0.014	0.027	0.5989	C	A
rs210134	Myeloid	HLA-DPB1	0.015	0.026	0.5717	A	G
rs145004927	Myeloid	HLA-DPB1	0.011	0.027	0.6771	T	A
rs513349	Myeloid	HLA-DPB1	0.003	0.024	0.911	A	G
rs9296095	Myeloid	HLA-DPB1	-0.004	0.031	0.8845	T	C
rs210138	Myeloid	HLA-DPB1	-0.008	0.03	0.7947	A	G
rs210139	Myeloid	HLA-DPB1	-0.007	0.024	0.7827	A	C
rs5745582	Myeloid	HLA-DPB1	-0.004	0.031	0.8862	C	T
rs210142	Myeloid	HLA-DPB1	0.011	0.027	0.6702	T	C
rs5745568	Myeloid	HLA-DPB1	0.02	0.032	0.5335	G	T
rs530878	Myeloid	HLA-DPB1	-0.011	0.028	0.6789	A	G
rs394199	Myeloid	HLA-DPB1	0.04	0.024	0.09564	C	T
rs395671	Myeloid	HLA-DPB1	0.006	0.024	0.7835	G	C
rs419261	Myeloid	HLA-DPB1	-0.044	0.024	0.06923	T	C
rs4559081	Myeloid	HLA-DPB1	0.072	0.03	0.01644	G	A
rs420361	Myeloid	HLA-DPB1	-0.066	0.025	0.007198	T	C
rs396746	Myeloid	HLA-DPB1	-0.023	0.034	0.4981	A	C
rs430655	Myeloid	HLA-DPB1	-0.066	0.025	0.007198	A	G
rs375555	Myeloid	HLA-DPB1	-0.015	0.03	0.6202	T	C
rs210162	Myeloid	HLA-DPB1	-0.014	0.029	0.6186	A	G
rs210163	Myeloid	HLA-DPB1	-0.071	0.025	0.005217	C	T
rs10947410	Myeloid	HLA-DPB1	-0.051	0.023	0.02936	T	C
rs6929774	Myeloid	HLA-DPB1	-0.051	0.023	0.02925	C	T
rs188340	Myeloid	HLA-DPB1	-0.035	0.038	0.3553	T	C
rs6457736	Myeloid	HLA-DPB1	-0.063	0.026	0.01386	T	C
rs493871	Myeloid	HLA-DPB1	-0.043	0.024	0.06491	G	A
rs12213869	Myeloid	HLA-DPB1	0.017	0.029	0.559	A	G
rs210120	Myeloid	HLA-DPB1	0.003	0.024	0.9106	A	G
rs210122	Myeloid	HLA-DPB1	0.001	0.024	0.9595	A	G
rs444697	Myeloid	HLA-DPB1	-0.01	0.029	0.7272	G	A
rs9394156	Myeloid	HLA-DPB1	-0.094	0.047	0.04738	G	T
rs16869280	Myeloid	HLA-DPB1	-0.078	0.04	0.05065	C	T
rs169737	Myeloid	HLA-DPB1	0.037	0.027	0.1808	T	C
rs422652	Myeloid	HLA-DPB1	-0.017	0.039	0.6514	T	A
rs9469525	Myeloid	HLA-DPB1	0.054	0.03	0.07803	G	A
rs499384	Myeloid	HLA-DPB1	-0.075	0.038	0.04724	G	A
rs11760139	Myeloid	HLA-DPB1	-0.044	0.035	0.2032	C	T
rs80014305	Myeloid	HLA-DPB1	-0.087	0.039	0.0266	G	A
rs3748080	Myeloid	HLA-DPB1	-0.044	0.035	0.2032	C	T
rs3748079	Myeloid	HLA-DPB1	0.058	0.03	0.05695	C	T
rs4713641	Myeloid	HLA-DPB1	0.04	0.055	0.465	C	T
rs4711332	Myeloid	HLA-DPB1	0.037	0.032	0.2498	A	G
rs80106788	Myeloid	HLA-DPB1	-0.062	0.064	0.3268	T	C
rs4713646	Myeloid	HLA-DPB1	-0.033	0.028	0.2375	C	T
rs74494131	Myeloid	HLA-DPB1	-0.076	0.063	0.2247	C	T
rs9469537	Myeloid	HLA-DPB1	-0.017	0.024	0.4802	C	T
rs12205634	Myeloid	HLA-DPB1	0.031	0.03	0.3032	C	G
rs9357162	Myeloid	HLA-DPB1	0.04	0.029	0.1778	G	A
rs6935686	Myeloid	HLA-DPB1	-0.03	0.03	0.312	C	T
rs6457738	Myeloid	HLA-DPB1	-0.018	0.025	0.4704	C	T
rs9394159	Myeloid	HLA-DPB1	-0.001	0.024	0.9598	A	T
rs1570760	Myeloid	HLA-DPB1	0.042	0.029	0.1515	C	T
rs4259245	Myeloid	HLA-DPB1	-0.007	0.024	0.7777	A	G
rs999943	Myeloid	HLA-DPB1	0.048	0.027	0.08132	A	G
rs10080540	Myeloid	HLA-DPB1	-0.061	0.045	0.1758	A	G
rs2274200	Myeloid	HLA-DPB1	0.041	0.029	0.1609	T	C
rs2296343	Myeloid	HLA-DPB1	0.006	0.027	0.8226	T	C
rs2296341	Myeloid	HLA-DPB1	-0.002	0.029	0.933	C	T
rs59962157	Myeloid	HLA-DPB1	-0.093	0.078	0.2351	C	A
rs2147658	Myeloid	HLA-DPB1	-0.003	0.027	0.9231	G	A
rs2296340	Myeloid	HLA-DPB1	-0.006	0.036	0.8682	G	A
rs2296339	Myeloid	HLA-DPB1	0.004	0.024	0.8749	C	T
rs2296338	Myeloid	HLA-DPB1	0.002	0.024	0.9465	G	A
rs1536041	Myeloid	HLA-DPB1	0.004	0.032	0.9024	A	G
rs3068491	Myeloid	HLA-DPB1	0.01	0.024	0.6784	T	C
rs2296337	Myeloid	HLA-DPB1	0.002	0.027	0.9446	G	A
rs1536036	Myeloid	HLA-DPB1	0.011	0.024	0.638	A	G
rs12198325	Myeloid	HLA-DPB1	0.016	0.024	0.5004	C	T
rs2274199	Myeloid	HLA-DPB1	-0.082	0.081	0.3118	C	T
rs6901411	Myeloid	HLA-DPB1	0	0.027	0.9964	A	G
rs1570759	Myeloid	HLA-DPB1	-0.011	0.026	0.6778	G	A
rs2077163	Myeloid	HLA-DPB1	0.011	0.024	0.6364	C	T
rs2229634	Myeloid	HLA-DPB1	-0.012	0.026	0.636	C	T
rs35595255	Myeloid	HLA-DPB1	-0.004	0.038	0.9127	G	A
rs7769838	Myeloid	HLA-DPB1	-0.011	0.026	0.6756	T	C
rs942639	Myeloid	HLA-DPB1	0.024	0.03	0.4331	G	A
rs6913517	Myeloid	HLA-DPB1	-0.058	0.046	0.2052	C	T
rs2229637	Myeloid	HLA-DPB1	0.007	0.026	0.7956	G	A
rs729424	Myeloid	HLA-DPB1	-0.056	0.027	0.04181	T	C
rs10947427	Myeloid	HLA-DPB1	0.031	0.028	0.2764	G	A
rs34942621	Myeloid	HLA-DPB1	0.008	0.036	0.8238	C	T
rs10947428	Myeloid	HLA-DPB1	-0.037	0.029	0.1982	T	C
rs57642896	Myeloid	HLA-DPB1	-0.001	0.056	0.9914	A	G
rs4713653	Myeloid	HLA-DPB1	-0.001	0.024	0.9731	C	A
rs9469554	Myeloid	HLA-DPB1	0.02	0.031	0.5149	A	G
rs2229638	Myeloid	HLA-DPB1	-0.001	0.038	0.9798	C	T
rs4713656	Myeloid	HLA-DPB1	0.037	0.026	0.1589	G	A
rs2296329	Myeloid	HLA-DPB1	0.048	0.03	0.1072	A	G
rs11759011	Myeloid	HLA-DPB1	0.058	0.032	0.0707	G	A
rs942636	Myeloid	HLA-DPB1	0.046	0.031	0.1386	C	T
rs2296328	Myeloid	HLA-DPB1	0.012	0.028	0.67	C	T
rs942637	Myeloid	HLA-DPB1	0.003	0.038	0.9292	T	C
rs12528378	Myeloid	HLA-DPB1	-0.019	0.04	0.6385	G	A
rs9296097	Myeloid	HLA-DPB1	0.019	0.03	0.5301	G	A
rs653536	Myeloid	HLA-DPB1	-0.002	0.04	0.9586	T	C
rs684119	Myeloid	HLA-DPB1	-0.062	0.034	0.06493	C	T
rs2281919	Myeloid	HLA-DPB1	0.018	0.03	0.5367	A	C
rs658087	Myeloid	HLA-DPB1	-0.044	0.034	0.1971	T	A
rs597386	Myeloid	HLA-DPB1	-0.049	0.03	0.1033	A	C
rs626156	Myeloid	HLA-DPB1	-0.02	0.024	0.4136	A	G
rs498114	Myeloid	HLA-DPB1	-0.049	0.03	0.1047	G	T
rs6941770	Myeloid	HLA-DPB1	-0.032	0.082	0.6983	G	A
rs542441	Myeloid	HLA-DPB1	-0.021	0.024	0.3908	A	C
rs637135	Myeloid	HLA-DPB1	-0.002	0.04	0.9552	C	G
rs7753953	Myeloid	HLA-DPB1	-0.032	0.082	0.6996	A	G
rs3818532	Myeloid	HLA-DPB1	0.014	0.03	0.6326	A	G
rs649775	Myeloid	HLA-DPB1	-0.001	0.04	0.9897	A	G
rs549652	Myeloid	HLA-DPB1	-0.043	0.034	0.2098	G	A
rs13214874	Myeloid	HLA-DPB1	0.014	0.03	0.6263	G	A
rs73743310	Myeloid	HLA-DPB1	0.007	0.051	0.8933	A	G
rs10947433	Myeloid	HLA-DPB1	0.06	0.051	0.2429	G	A
rs559290	Myeloid	HLA-DPB1	-0.005	0.04	0.895	A	G
rs12203688	Myeloid	HLA-DPB1	0.015	0.03	0.601	A	C
rs2281831	Myeloid	HLA-DPB1	0.013	0.03	0.6652	G	A
rs471942	Myeloid	HLA-DPB1	-0.036	0.051	0.4767	C	T
rs12207382	Myeloid	HLA-DPB1	-0.01	0.024	0.6682	C	T
rs623813	Myeloid	HLA-DPB1	-0.037	0.034	0.2763	C	T
rs12189725	Myeloid	HLA-DPB1	-0.008	0.031	0.7893	G	T
rs877187	Myeloid	HLA-DPB1	-0.008	0.031	0.788	C	T
rs9469578	Myeloid	HLA-DPB1	0.004	0.045	0.9357	C	T
rs568901	Myeloid	HLA-DPB1	-0.05	0.027	0.06707	T	C
rs6942022	Myeloid	HLA-DPB1	0.004	0.045	0.9359	C	T
rs602399	Myeloid	HLA-DPB1	-0.065	0.03	0.031	C	T
rs62398919	Myeloid	HLA-DPB1	0	0.036	0.9966	T	G
rs943463	Myeloid	HLA-DPB1	0.068	0.03	0.02173	T	C
rs9461905	Myeloid	HLA-DPB1	0.071	0.03	0.01739	T	C
rs1536500	Myeloid	HLA-DPB1	0.07	0.03	0.01935	T	C
rs9461906	Myeloid	HLA-DPB1	-0.006	0.027	0.8117	T	C
rs12211490	Myeloid	HLA-DPB1	-0.008	0.031	0.7952	G	T
rs9469586	Myeloid	HLA-DPB1	0.018	0.055	0.7483	G	A
rs1536501	Myeloid	HLA-DPB1	0.072	0.031	0.01908	T	C
rs76561625	Myeloid	HLA-DPB1	0.018	0.083	0.8324	A	G
rs4711345	Myeloid	HLA-DPB1	0.054	0.024	0.02773	G	A
rs943466	Myeloid	HLA-DPB1	0.068	0.028	0.01535	G	A
rs6925337	Myeloid	HLA-DPB1	-0.016	0.029	0.588	G	T
rs369010620	Myeloid	HLA-DPB1	-0.019	0.083	0.821	G	A
rs755495	Myeloid	HLA-DPB1	0.072	0.028	0.01106	C	T
rs1075379	Myeloid	HLA-DPB1	0.064	0.028	0.02119	T	C
rs943472	Myeloid	HLA-DPB1	0.079	0.031	0.01123	T	C
rs6904716	Myeloid	HLA-DPB1	0.042	0.024	0.08215	A	G
rs4711350	Myeloid	HLA-DPB1	0.072	0.031	0.0186	A	G
rs6933607	Myeloid	HLA-DPB1	0.072	0.028	0.01157	G	A
rs2182658	Myeloid	HLA-DPB1	0.065	0.029	0.02599	T	G
rs943476	Myeloid	HLA-DPB1	0.065	0.029	0.02599	A	G
rs2182659	Myeloid	HLA-DPB1	0.078	0.031	0.01155	A	G
rs756139	Myeloid	HLA-DPB1	0.067	0.029	0.0225	G	A
rs756138	Myeloid	HLA-DPB1	0.067	0.029	0.02252	G	C
rs2395401	Myeloid	HLA-DPB1	0.075	0.031	0.01561	T	C
rs80218943	Myeloid	HLA-DPB1	0.018	0.076	0.8148	G	A
rs2274459	Myeloid	HLA-DPB1	-0.007	0.031	0.8118	G	A
rs74969061	Myeloid	HLA-DPB1	0.018	0.076	0.8148	G	A
rs751728	Myeloid	HLA-DPB1	0	0.025	0.9938	C	T
rs751727	Myeloid	HLA-DPB1	0.076	0.031	0.0138	A	G
rs3828783	Myeloid	HLA-DPB1	0.086	0.031	0.005195	G	A
rs2281820	Myeloid	HLA-DPB1	-0.001	0.024	0.9719	A	G
rs943462	Myeloid	HLA-DPB1	0.072	0.028	0.01131	G	A
rs2281816	Myeloid	HLA-DPB1	-0.001	0.026	0.967	A	G
rs3763253	Myeloid	HLA-DPB1	0.055	0.029	0.05298	A	G
rs9366829	Myeloid	HLA-DPB1	0.005	0.024	0.8328	A	G
rs3763260	Myeloid	HLA-DPB1	-0.001	0.026	0.9794	C	T
rs2894342	Myeloid	HLA-DPB1	0.053	0.029	0.06342	C	A
rs7774407	Myeloid	HLA-DPB1	0.055	0.025	0.0294	C	T
rs1547668	Myeloid	HLA-DPB1	0.071	0.03	0.0194	A	G
rs1547671	Myeloid	HLA-DPB1	0.04	0.024	0.09425	C	T
rs2395399	Myeloid	HLA-DPB1	0.049	0.027	0.07082	T	C
rs9394169	Myeloid	HLA-DPB1	0.044	0.024	0.06429	A	G
rs12192087	Myeloid	HLA-DPB1	0.001	0.03	0.9648	T	C
rs79114308	Myeloid	HLA-DPB1	0.03	0.048	0.5251	G	A
rs9469591	Myeloid	HLA-DPB1	0.024	0.037	0.5092	T	C
rs1886354	Myeloid	HLA-DPB1	0.069	0.028	0.01244	C	T
rs1535948	Myeloid	HLA-DPB1	0.071	0.028	0.01017	G	A
rs3957165	Myeloid	HLA-DPB1	0.067	0.031	0.02882	C	T
rs1535950	Myeloid	HLA-DPB1	-0.011	0.025	0.6466	A	G
rs4713686	Myeloid	HLA-DPB1	-0.009	0.025	0.7282	C	T
rs13203745	Myeloid	HLA-DPB1	0.003	0.029	0.9062	T	C
rs73747323	Myeloid	HLA-DPB1	0.001	0.061	0.9929	C	T
rs4713691	Myeloid	HLA-DPB1	-0.015	0.027	0.5668	G	A
rs12195485	Myeloid	HLA-DPB1	-0.002	0.027	0.931	C	T
rs62397576	Myeloid	HLA-DPB1	0.019	0.035	0.5929	G	A
rs10947443	Myeloid	HLA-DPB1	0.005	0.028	0.8595	C	T
rs767896	Myeloid	HLA-DPB1	0.059	0.026	0.02345	C	T
rs1408501	Myeloid	HLA-DPB1	0.022	0.035	0.533	A	G
rs3998113	Myeloid	HLA-DPB1	0.005	0.024	0.8406	C	G
rs72896150	Myeloid	HLA-DPB1	0.004	0.035	0.9171	G	A
rs3998112	Myeloid	HLA-DPB1	0.013	0.032	0.6798	G	A
rs9469595	Myeloid	HLA-DPB1	0.052	0.028	0.06429	G	A
rs3998109	Myeloid	HLA-DPB1	0.016	0.025	0.5339	G	A
rs9469597	Myeloid	HLA-DPB1	0.027	0.026	0.305	T	C
rs73747326	Myeloid	HLA-DPB1	0.048	0.067	0.4694	G	A
rs9469599	Myeloid	HLA-DPB1	-0.006	0.044	0.8979	G	T
rs56139489	Myeloid	HLA-DPB1	-0.031	0.054	0.5696	G	T
rs9461917	Myeloid	HLA-DPB1	0.038	0.024	0.1138	C	T
rs73747340	Myeloid	HLA-DPB1	0.055	0.064	0.3869	C	T
rs9469610	Myeloid	HLA-DPB1	-0.005	0.044	0.911	T	C
rs62397578	Myeloid	HLA-DPB1	0.036	0.05	0.468	C	T
rs9461918	Myeloid	HLA-DPB1	-0.006	0.047	0.9007	G	C
rs12055409	Myeloid	HLA-DPB1	0.021	0.025	0.4126	A	G
rs11751469	Myeloid	HLA-DPB1	0.023	0.025	0.3632	C	T
rs6901216	Myeloid	HLA-DPB1	0.026	0.025	0.2959	T	C
rs9368778	Myeloid	HLA-DPB1	-0.008	0.039	0.8454	A	T
rs12209375	Myeloid	HLA-DPB1	0.007	0.03	0.81	T	C
rs6905353	Myeloid	HLA-DPB1	-0.003	0.026	0.8934	T	G
rs9469615	Myeloid	HLA-DPB1	0.077	0.039	0.04939	T	C
rs4713693	Myeloid	HLA-DPB1	0.022	0.024	0.3606	T	C
rs11753213	Myeloid	HLA-DPB1	-0.003	0.026	0.898	A	G
rs62397627	Myeloid	HLA-DPB1	0.001	0.03	0.9848	A	G
rs6457742	Myeloid	HLA-DPB1	0.027	0.024	0.27	C	T
rs62397628	Myeloid	HLA-DPB1	-0.002	0.031	0.9559	C	T
rs9394173	Myeloid	HLA-DPB1	0.067	0.032	0.03767	T	G
rs9296100	Myeloid	HLA-DPB1	0.015	0.027	0.5738	C	T
rs2104362	Myeloid	HLA-DPB1	0.023	0.026	0.3757	G	A
rs34212400	Myeloid	HLA-DPB1	0.017	0.042	0.6819	G	A
rs4713697	Myeloid	HLA-DPB1	0.021	0.026	0.4048	T	C
rs12214637	Myeloid	HLA-DPB1	-0.025	0.03	0.398	G	A
rs9469619	Myeloid	HLA-DPB1	0.018	0.026	0.4872	A	G
rs10947460	Myeloid	HLA-DPB1	-0.026	0.03	0.3796	G	A
rs6934013	Myeloid	HLA-DPB1	0.006	0.042	0.8921	T	C
rs4711358	Myeloid	HLA-DPB1	-0.01	0.026	0.7114	C	T
rs1324580	Myeloid	HLA-DPB1	0.039	0.048	0.4143	T	C
rs1003976	Myeloid	HLA-DPB1	-0.016	0.028	0.5821	G	A
rs1555687	Myeloid	HLA-DPB1	0.014	0.026	0.5909	C	T
rs6457744	Myeloid	HLA-DPB1	0.026	0.025	0.2934	A	G
rs1324582	Myeloid	HLA-DPB1	0.021	0.025	0.3949	T	C
rs10947461	Myeloid	HLA-DPB1	-0.025	0.031	0.425	G	A
rs9348927	Myeloid	HLA-DPB1	-0.025	0.024	0.2926	G	A
rs1853656	Myeloid	HLA-DPB1	0.052	0.027	0.05827	A	G
rs7747188	Myeloid	HLA-DPB1	-0.028	0.034	0.4111	A	G
rs6457745	Myeloid	HLA-DPB1	-0.019	0.024	0.4327	A	C
rs6926872	Myeloid	HLA-DPB1	-0.02	0.024	0.3927	G	A
rs6931628	Myeloid	HLA-DPB1	-0.025	0.024	0.2869	A	G
rs16869645	Myeloid	HLA-DPB1	-0.078	0.044	0.07724	C	T
rs4713711	Myeloid	HLA-DPB1	-0.037	0.026	0.1576	T	C
rs76953732	Myeloid	HLA-DPB1	0.055	0.046	0.2367	C	A
rs10947463	Myeloid	HLA-DPB1	0.008	0.033	0.8132	G	A
rs16869648	Myeloid	HLA-DPB1	-0.061	0.058	0.2975	A	G
rs12214429	Myeloid	HLA-DPB1	0.008	0.033	0.8162	T	G
rs6457746	Myeloid	HLA-DPB1	-0.051	0.057	0.373	G	A
rs11967476	Myeloid	HLA-DPB1	-0.088	0.046	0.05625	G	A
rs16869652	Myeloid	HLA-DPB1	-0.073	0.042	0.08264	G	A
rs41496945	Myeloid	HLA-DPB1	0.054	0.048	0.2634	C	A
rs4711363	Myeloid	HLA-DPB1	-0.042	0.026	0.1099	A	G
rs6935041	Myeloid	HLA-DPB1	-0.004	0.024	0.8564	T	C
rs9461924	Myeloid	HLA-DPB1	-0.009	0.027	0.7456	C	A
rs2274153	Myeloid	HLA-DPB1	0.015	0.028	0.6052	C	A
rs6941621	Myeloid	HLA-DPB1	-0.011	0.027	0.6914	A	G
rs2031377	Myeloid	HLA-DPB1	-0.013	0.028	0.6379	C	T
rs1998630	Myeloid	HLA-DPB1	-0.046	0.026	0.07491	A	G
rs3800341	Myeloid	HLA-DPB1	0.027	0.03	0.3702	G	A
rs10947465	Myeloid	HLA-DPB1	-0.004	0.028	0.8908	G	T
rs4713714	Myeloid	HLA-DPB1	0.041	0.025	0.1111	C	T
rs10485346	Myeloid	HLA-DPB1	-0.012	0.024	0.5976	G	A
rs6457747	Myeloid	HLA-DPB1	0.018	0.036	0.6297	C	T
rs9394178	Myeloid	HLA-DPB1	0.014	0.032	0.6549	C	T
rs6921366	Myeloid	HLA-DPB1	0.018	0.036	0.6297	A	G
rs12198623	Myeloid	HLA-DPB1	-0.018	0.055	0.7441	G	A
rs9368781	Myeloid	HLA-DPB1	0.027	0.037	0.4631	A	G
rs2147423	Myeloid	HLA-DPB1	0.024	0.037	0.5255	C	G
rs9296102	Myeloid	HLA-DPB1	-0.022	0.025	0.3796	G	A
rs4711364	Myeloid	HLA-DPB1	0.029	0.035	0.4172	C	A
rs12215482	Myeloid	HLA-DPB1	-0.028	0.025	0.2616	A	G
rs1535942	Myeloid	HLA-DPB1	0.016	0.038	0.6671	A	G
rs6457748	Myeloid	HLA-DPB1	0.013	0.025	0.6092	G	A
rs9394179	Myeloid	HLA-DPB1	-0.051	0.024	0.0312	T	C
rs9368782	Myeloid	HLA-DPB1	0.042	0.026	0.1105	A	G
rs4563711	Myeloid	HLA-DPB1	0.037	0.026	0.1506	C	T
rs17535965	Myeloid	HLA-DPB1	-0.012	0.029	0.6896	G	A
rs16869677	Myeloid	HLA-DPB1	-0.075	0.044	0.0851	C	T
rs12191571	Myeloid	HLA-DPB1	-0.08	0.053	0.129	T	C
rs2477223	Myeloid	HLA-DPB1	-0.057	0.049	0.2385	G	A
rs12665045	Myeloid	HLA-DPB1	-0.029	0.03	0.3323	G	A
rs11969392	Myeloid	HLA-DPB1	0.031	0.025	0.2166	C	T
rs4711367	Myeloid	HLA-DPB1	0.014	0.024	0.5741	C	A
rs9368783	Myeloid	HLA-DPB1	0.027	0.03	0.3739	A	C
rs12216193	Myeloid	HLA-DPB1	-0.081	0.053	0.1271	C	T
rs75640484	Myeloid	HLA-DPB1	-0.006	0.023	0.8126	T	G
rs2499757	Myeloid	HLA-DPB1	-0.006	0.023	0.8036	A	G
rs9469633	Myeloid	HLA-DPB1	-0.079	0.053	0.138	G	A
rs12525941	Myeloid	HLA-DPB1	0.033	0.028	0.2399	T	A
rs11752328	Myeloid	HLA-DPB1	0.02	0.029	0.506	G	A
rs2147427	Myeloid	HLA-DPB1	0.022	0.039	0.5751	A	G
rs2477233	Myeloid	HLA-DPB1	0.001	0.03	0.9723	T	A
rs2477234	Myeloid	HLA-DPB1	-0.046	0.034	0.1727	A	G
rs2477235	Myeloid	HLA-DPB1	0.024	0.039	0.5351	A	G
rs12661060	Myeloid	HLA-DPB1	-0.039	0.037	0.2902	C	T
rs1969843	Myeloid	HLA-DPB1	0.026	0.038	0.4884	G	A
rs58215152	Myeloid	HLA-DPB1	-0.019	0.059	0.7441	C	T
rs4711369	Myeloid	HLA-DPB1	0.015	0.025	0.5317	G	A
rs9368786	Myeloid	HLA-DPB1	0.015	0.025	0.5341	C	T
rs12204020	Myeloid	HLA-DPB1	-0.014	0.034	0.6825	A	T
rs7765294	Myeloid	HLA-DPB1	-0.012	0.025	0.6392	T	C
rs9394180	Myeloid	HLA-DPB1	0.008	0.025	0.742	C	A
rs7772005	Myeloid	HLA-DPB1	0.025	0.024	0.2911	G	A
rs7771788	Myeloid	HLA-DPB1	0.03	0.024	0.202	C	T
rs2495958	Myeloid	HLA-DPB1	0.026	0.039	0.5115	T	C
rs10947469	Myeloid	HLA-DPB1	0.023	0.024	0.3275	G	A
rs2495962	Myeloid	HLA-DPB1	-0.02	0.025	0.4072	T	C
rs2495964	Myeloid	HLA-DPB1	0.01	0.026	0.6978	G	A
rs2495971	Myeloid	HLA-DPB1	0.013	0.033	0.6978	G	T
rs2495972	Myeloid	HLA-DPB1	0.009	0.026	0.7327	A	G
rs2495975	Myeloid	HLA-DPB1	0.031	0.03	0.3066	T	C
rs2495976	Myeloid	HLA-DPB1	0.038	0.03	0.2037	C	T
rs10807130	Myeloid	HLA-DPB1	-0.006	0.034	0.8591	G	T
rs4713731	Myeloid	HLA-DPB1	-0.007	0.028	0.8064	A	G
rs9380396	Myeloid	HLA-DPB1	-0.01	0.025	0.7047	C	T
rs55643835	Myeloid	HLA-DPB1	-0.019	0.043	0.6639	C	T
rs2495978	Myeloid	HLA-DPB1	-0.022	0.027	0.4201	T	C
rs6911089	Myeloid	HLA-DPB1	-0.015	0.032	0.6411	G	A
rs78132888	Myeloid	HLA-DPB1	-0.047	0.047	0.3127	C	T
rs2499762	Myeloid	HLA-DPB1	0.007	0.025	0.7853	C	T
rs2499763	Myeloid	HLA-DPB1	0.001	0.025	0.9701	C	T
rs2499766	Myeloid	HLA-DPB1	-0.011	0.026	0.6593	C	T
rs149946	Myeloid	HLA-DQA1	-0.177	0.037	2.149e-06	G	T
rs9380032	Myeloid	HLA-DQA1	-0.125	0.11	0.2569	G	T
rs4141691	Myeloid	HLA-DQA1	0.007	0.056	0.9035	A	G
rs10484402	Myeloid	HLA-DQA1	0.071	0.085	0.4022	A	G
rs9368540	Myeloid	HLA-DQA1	0.052	0.082	0.5309	G	A
rs17765055	Myeloid	HLA-DQA1	0.082	0.074	0.2697	T	C
rs72848791	Myeloid	HLA-DQA1	-0.038	0.068	0.5739	C	T
rs9368544	Myeloid	HLA-DQA1	0.082	0.074	0.2697	A	C
rs149990	Myeloid	HLA-DQA1	-0.236	0.047	6.421e-07	G	A
rs9368545	Myeloid	HLA-DQA1	0.082	0.074	0.2697	A	T
rs16893573	Myeloid	HLA-DQA1	-0.122	0.11	0.2664	C	T
rs149942	Myeloid	HLA-DQA1	-0.135	0.035	0.0001114	T	C
rs149943	Myeloid	HLA-DQA1	-0.236	0.047	6.44e-07	G	A
rs202906	Myeloid	HLA-DQA1	-0.238	0.046	3.364e-07	T	C
rs9380041	Myeloid	HLA-DQA1	-0.123	0.11	0.2652	G	A
rs149900	Myeloid	HLA-DQA1	-0.183	0.037	9.597e-07	C	T
rs9393879	Myeloid	HLA-DQA1	0.092	0.075	0.2152	G	A
rs203888	Myeloid	HLA-DQA1	-0.175	0.037	2.497e-06	G	A
rs9468270	Myeloid	HLA-DQA1	-0.049	0.082	0.5471	C	T
rs203890	Myeloid	HLA-DQA1	-0.174	0.037	2.746e-06	T	C
rs9393882	Myeloid	HLA-DQA1	-0.123	0.11	0.2653	C	T
rs75486682	Myeloid	HLA-DQA1	-0.123	0.11	0.2635	T	C
rs9468274	Myeloid	HLA-DQA1	-0.177	0.037	1.783e-06	G	T
rs9468276	Myeloid	HLA-DQA1	-0.177	0.037	1.886e-06	A	C
rs9468277	Myeloid	HLA-DQA1	-0.176	0.037	1.93e-06	C	A
rs9380046	Myeloid	HLA-DQA1	-0.176	0.037	2.075e-06	T	C
rs149951	Myeloid	HLA-DQA1	-0.14	0.035	6.307e-05	T	C
rs10484403	Myeloid	HLA-DQA1	-0.175	0.037	3.477e-06	A	G
rs149952	Myeloid	HLA-DQA1	0.052	0.068	0.4424	C	T
rs9380047	Myeloid	HLA-DQA1	-0.163	0.037	1.439e-05	G	T
rs16893638	Myeloid	HLA-DQA1	0.026	0.11	0.8113	T	C
rs6913038	Myeloid	HLA-DQA1	0.105	0.082	0.1997	G	A
rs172164	Myeloid	HLA-DQA1	0.001	0.07	0.9833	A	G
rs203876	Myeloid	HLA-DQA1	-0.14	0.034	5.274e-05	T	C
rs203877	Myeloid	HLA-DQA1	-0.141	0.034	4.831e-05	T	C
rs114543248	Myeloid	HLA-DQA1	0.019	0.116	0.8688	G	A
rs17767294	Myeloid	HLA-DQA1	-0.038	0.055	0.494	A	G
rs10484404	Myeloid	HLA-DQA1	-0.007	0.05	0.8841	C	T
rs35027728	Myeloid	HLA-DQA1	0.019	0.116	0.8688	T	G
rs1853097	Myeloid	HLA-DQA1	-0.161	0.037	1.606e-05	A	G
rs13197574	Myeloid	HLA-DQA1	-0.261	0.054	1.671e-06	T	C
rs3734571	Myeloid	HLA-DQA1	-0.1	0.089	0.2603	C	T
rs3823180	Myeloid	HLA-DQA1	-0.161	0.037	1.609e-05	G	A
rs203893	Myeloid	HLA-DQA1	-0.141	0.034	4.417e-05	C	A
rs73396575	Myeloid	HLA-DQA1	-0.047	0.093	0.6165	T	G
rs203884	Myeloid	HLA-DQA1	-0.141	0.034	4.38e-05	C	A
rs9468287	Myeloid	HLA-DQA1	-0.226	0.047	1.892e-06	C	A
rs78368010	Myeloid	HLA-DQA1	0.105	0.082	0.2024	G	A
rs9368554	Myeloid	HLA-DQA1	-0.161	0.037	1.684e-05	T	C
rs4713137	Myeloid	HLA-DQA1	-0.16	0.037	1.699e-05	C	G
rs115829483	Myeloid	HLA-DQA1	0.004	0.1	0.9672	C	T
rs1631552	Myeloid	HLA-DQA1	-0.14	0.034	5.226e-05	C	A
rs4713139	Myeloid	HLA-DQA1	-0.215	0.046	4.065e-06	C	T
rs12055625	Myeloid	HLA-DQA1	-0.127	0.111	0.2549	T	C
rs2275508	Myeloid	HLA-DQA1	-0.164	0.037	1.093e-05	T	C
rs4713140	Myeloid	HLA-DQA1	-0.215	0.046	4.065e-06	G	A
rs1340004	Myeloid	HLA-DQA1	-0.161	0.037	1.396e-05	C	T
rs9380057	Myeloid	HLA-DQA1	-0.161	0.037	1.396e-05	G	T
rs1947862	Myeloid	HLA-DQA1	-0.16	0.037	1.523e-05	C	T
rs4713142	Myeloid	HLA-DQA1	-0.16	0.037	1.546e-05	T	G
rs4713145	Myeloid	HLA-DQA1	-0.16	0.037	1.546e-05	T	C
rs3757188	Myeloid	HLA-DQA1	-0.215	0.046	4.065e-06	T	C
rs1904840	Myeloid	HLA-DQA1	-0.161	0.037	1.471e-05	C	T
rs9368555	Myeloid	HLA-DQA1	-0.161	0.037	1.476e-05	T	C
rs2277103	Myeloid	HLA-DQA1	-0.059	0.092	0.5212	C	T
rs1890809	Myeloid	HLA-DQA1	-0.008	0.049	0.8719	A	G
rs1225715	Myeloid	HLA-DQA1	-0.134	0.032	3.544e-05	A	G
rs62620225	Myeloid	HLA-DQA1	-0.003	0.075	0.9727	C	T
rs17712613	Myeloid	HLA-DQA1	-0.16	0.037	1.581e-05	T	A
rs13205911	Myeloid	HLA-DQA1	-0.261	0.054	1.667e-06	C	T
rs9295759	Myeloid	HLA-DQA1	-0.16	0.037	1.575e-05	C	T
rs9348796	Myeloid	HLA-DQA1	-0.16	0.037	1.573e-05	A	G
rs1225618	Myeloid	HLA-DQA1	-0.134	0.032	3.618e-05	A	C
rs16893731	Myeloid	HLA-DQA1	-0.042	0.091	0.6456	G	A
rs9380059	Myeloid	HLA-DQA1	-0.16	0.037	1.575e-05	A	C
rs73400515	Myeloid	HLA-DQA1	-0.028	0.096	0.7708	G	A
rs6929559	Myeloid	HLA-DQA1	-0.007	0.05	0.8859	T	C
rs1150674	Myeloid	HLA-DQA1	0.001	0.07	0.9929	A	G
rs16893735	Myeloid	HLA-DQA1	-0.1	0.089	0.2616	C	T
rs3173443	Myeloid	HLA-DQA1	-0.16	0.037	1.578e-05	T	G
rs4713152	Myeloid	HLA-DQA1	-0.16	0.037	1.578e-05	G	A
rs9393902	Myeloid	HLA-DQA1	-0.1	0.089	0.2616	A	G
rs1150678	Myeloid	HLA-DQA1	-0.139	0.034	4.931e-05	C	T
rs9380064	Myeloid	HLA-DQA1	-0.215	0.046	4.065e-06	A	G
rs9468301	Myeloid	HLA-DQA1	-0.1	0.089	0.2616	T	C
rs9295761	Myeloid	HLA-DQA1	-0.16	0.037	1.572e-05	A	G
rs73400532	Myeloid	HLA-DQA1	-0.042	0.091	0.6456	C	T
rs1225591	Myeloid	HLA-DQA1	-0.144	0.034	3.164e-05	G	A
rs2622315	Myeloid	HLA-DQA1	-0.015	0.049	0.766	G	A
rs16893761	Myeloid	HLA-DQA1	-0.059	0.092	0.5215	A	G
rs1237873	Myeloid	HLA-DQA1	0.037	0.063	0.5603	A	G
rs1150689	Myeloid	HLA-DQA1	-0.159	0.036	1.14e-05	T	C
rs1233704	Myeloid	HLA-DQA1	-0.159	0.036	1.14e-05	C	T
rs1233701	Myeloid	HLA-DQA1	-0.159	0.036	1.14e-05	C	G
rs1233699	Myeloid	HLA-DQA1	-0.159	0.036	1.14e-05	T	A
rs735765	Myeloid	HLA-DQA1	-0.2	0.045	8.597e-06	G	A
rs77865829	Myeloid	HLA-DQA1	0.111	0.082	0.1785	G	A
rs1237875	Myeloid	HLA-DQA1	-0.16	0.036	1.066e-05	C	T
rs1233708	Myeloid	HLA-DQA1	-0.139	0.034	4.488e-05	G	A
rs16893801	Myeloid	HLA-DQA1	-0.059	0.092	0.5201	T	C
rs1150697	Myeloid	HLA-DQA1	-0.033	0.048	0.4937	C	G
rs1233666	Myeloid	HLA-DQA1	-0.002	0.043	0.9597	A	C
rs9295765	Myeloid	HLA-DQA1	-0.091	0.09	0.3089	G	A
rs78270345	Myeloid	HLA-DQA1	0.031	0.08	0.7018	T	G
rs1150699	Myeloid	HLA-DQA1	-0.007	0.043	0.8774	G	A
rs75617846	Myeloid	HLA-DQA1	-0.101	0.114	0.3754	A	G
rs1150704	Myeloid	HLA-DQA1	-0.007	0.043	0.8774	T	G
rs1233664	Myeloid	HLA-DQA1	-0.007	0.043	0.8774	C	T
rs1736894	Myeloid	HLA-DQA1	-0.007	0.043	0.8774	C	A
rs1736890	Myeloid	HLA-DQA1	-0.007	0.043	0.8774	A	G
rs9393908	Myeloid	HLA-DQA1	-0.228	0.047	1.667e-06	T	A
rs9366717	Myeloid	HLA-DQA1	-0.228	0.047	1.661e-06	C	T
rs78793798	Myeloid	HLA-DQA1	0.107	0.09	0.2325	A	G
rs16893827	Myeloid	HLA-DQA1	-0.04	0.071	0.5712	T	C
rs9468317	Myeloid	HLA-DQA1	-0.184	0.04	4.618e-06	T	C
rs2299030	Myeloid	HLA-DQA1	0.024	0.081	0.7665	T	C
rs9380069	Myeloid	HLA-DQA1	-0.231	0.046	7.7e-07	A	G
rs11752073	Myeloid	HLA-DQA1	-0.026	0.052	0.6134	G	T
rs11758148	Myeloid	HLA-DQA1	-0.013	0.045	0.7753	A	C
rs56057304	Myeloid	HLA-DQA1	-0.006	0.075	0.9395	A	G
rs1150711	Myeloid	HLA-DQA1	-0.126	0.033	0.0001564	T	C
rs9295768	Myeloid	HLA-DQA1	-0.184	0.04	4.535e-06	G	A
rs967005	Myeloid	HLA-DQA1	-0.184	0.04	4.535e-06	C	T
rs13408	Myeloid	HLA-DQA1	-0.104	0.032	0.001192	G	A
rs17720293	Myeloid	HLA-DQA1	-0.232	0.05	4.803e-06	C	T
rs1233710	Myeloid	HLA-DQA1	0.068	0.066	0.302	C	T
rs2235359	Myeloid	HLA-DQA1	0.01	0.043	0.8224	T	G
rs9986596	Myeloid	HLA-DQA1	-0.234	0.044	1.579e-07	G	A
rs1736895	Myeloid	HLA-DQA1	-0.103	0.032	0.001413	G	A
rs10456362	Myeloid	HLA-DQA1	0.217	0.045	1.386e-06	A	G
rs2185955	Myeloid	HLA-DQA1	0.01	0.043	0.8261	A	G
rs7750106	Myeloid	HLA-DQA1	0.035	0.063	0.5761	C	A
rs12214383	Myeloid	HLA-DQA1	0.103	0.032	0.001397	T	C
rs1531681	Myeloid	HLA-DQA1	0.103	0.032	0.001384	G	A
rs12000	Myeloid	HLA-DQA1	0.02	0.038	0.6035	A	G
rs1635	Myeloid	HLA-DQA1	0.046	0.062	0.4622	C	A
rs9461446	Myeloid	HLA-DQA1	-0.046	0.084	0.5863	C	T
rs1679709	Myeloid	HLA-DQA1	0.224	0.044	4.769e-07	A	G
rs1778508	Myeloid	HLA-DQA1	0.226	0.044	3.973e-07	C	T
rs9468322	Myeloid	HLA-DQA1	-0.05	0.084	0.5507	G	A
rs61127718	Myeloid	HLA-DQA1	-0.093	0.114	0.4144	T	C
rs2799077	Myeloid	HLA-DQA1	-0.226	0.044	3.906e-07	C	T
rs2179174	Myeloid	HLA-DQA1	0.015	0.039	0.6974	A	G
rs11965538	Myeloid	HLA-DQA1	-0.226	0.044	3.793e-07	G	A
rs1419183	Myeloid	HLA-DQA1	-0.226	0.044	3.68e-07	A	C
rs79355918	Myeloid	HLA-DQA1	0.016	0.08	0.8399	A	G
rs6901575	Myeloid	HLA-DQA1	-0.225	0.044	3.658e-07	G	A
rs11756111	Myeloid	HLA-DQA1	0.004	0.042	0.9182	T	C
rs16901846	Myeloid	HLA-DQA1	0.017	0.053	0.7556	T	C
rs11755032	Myeloid	HLA-DQA1	-0.121	0.077	0.1183	C	T
rs13211507	Myeloid	HLA-DQA1	-0.277	0.053	2.534e-07	T	C
rs9461448	Myeloid	HLA-DQA1	-0.108	0.077	0.1595	T	G
rs3800324	Myeloid	HLA-DQA1	0.023	0.073	0.7552	G	A
rs3800325	Myeloid	HLA-DQA1	0.004	0.045	0.9332	C	G
rs2743554	Myeloid	HLA-DQA1	-0.138	0.068	0.0424	A	G
rs33932084	Myeloid	HLA-DQA1	-0.26	0.054	1.639e-06	A	G
rs16893917	Myeloid	HLA-DQA1	0.023	0.073	0.7552	G	A
rs6456811	Myeloid	HLA-DQA1	0.003	0.045	0.9386	C	G
rs1062169	Myeloid	HLA-DQA1	0.003	0.045	0.9386	G	A
rs1339899	Myeloid	HLA-DQA1	-0.083	0.075	0.2678	T	C
rs4713159	Myeloid	HLA-DQA1	0.018	0.073	0.8089	G	A
rs16893947	Myeloid	HLA-DQA1	0.001	0.041	0.987	A	G
rs76132620	Myeloid	HLA-DQA1	0.078	0.082	0.3444	C	T
rs853687	Myeloid	HLA-DQA1	-0.071	0.074	0.337	G	T
rs853685	Myeloid	HLA-DQA1	-0.236	0.043	6.57e-08	C	T
rs4711167	Myeloid	HLA-DQA1	0.007	0.073	0.9196	T	C
rs853679	Myeloid	HLA-DQA1	-0.234	0.043	8.363e-08	C	A
rs853678	Myeloid	HLA-DQA1	-0.234	0.043	8.428e-08	T	A
rs16893970	Myeloid	HLA-DQA1	-0.005	0.041	0.8964	T	C
rs853676	Myeloid	HLA-DQA1	-0.233	0.043	8.668e-08	C	T
rs17312661	Myeloid	HLA-DQA1	-0.149	0.041	0.0002521	A	G
rs7772827	Myeloid	HLA-DQA1	-0.145	0.035	3.28e-05	T	C
rs16893973	Myeloid	HLA-DQA1	0.008	0.072	0.9086	C	T
rs16893975	Myeloid	HLA-DQA1	0.008	0.072	0.9086	T	C
rs1416920	Myeloid	HLA-DQA1	-0.135	0.034	9.346e-05	A	G
rs723476	Myeloid	HLA-DQA1	0.008	0.072	0.9086	C	T
rs213244	Myeloid	HLA-DQA1	-0.069	0.076	0.3644	A	C
rs77983937	Myeloid	HLA-DQA1	-0.015	0.083	0.8568	A	G
rs13210258	Myeloid	HLA-DQA1	-0.155	0.037	2.393e-05	G	T
rs9468344	Myeloid	HLA-DQA1	-0.135	0.034	9.264e-05	T	G
rs6912584	Myeloid	HLA-DQA1	-0.169	0.037	6.724e-06	T	C
rs10484542	Myeloid	HLA-DQA1	0.007	0.072	0.9267	G	A
rs76429896	Myeloid	HLA-DQA1	0.013	0.114	0.9085	A	G
rs75885713	Myeloid	HLA-DQA1	0.001	0.08	0.9897	G	A
rs213241	Myeloid	HLA-DQA1	-0.063	0.076	0.4084	A	G
rs12180820	Myeloid	HLA-DQA1	-0.134	0.034	9.731e-05	C	T
rs77914337	Myeloid	HLA-DQA1	-0.079	0.077	0.3056	T	G
rs213239	Myeloid	HLA-DQA1	-0.063	0.076	0.4084	A	G
rs1474589	Myeloid	HLA-DQA1	-0.004	0.047	0.9288	G	T
rs6903823	Myeloid	HLA-DQA1	-0.163	0.037	1.263e-05	A	G
rs213237	Myeloid	HLA-DQA1	-0.146	0.032	7.782e-06	T	C
rs6921919	Myeloid	HLA-DQA1	-0.142	0.038	0.00019	C	G
rs6922111	Myeloid	HLA-DQA1	-0.142	0.038	0.0001911	C	T
rs733743	Myeloid	HLA-DQA1	0.009	0.058	0.8791	G	C
rs78512949	Myeloid	HLA-DQA1	-0.03	0.08	0.7122	G	A
rs1555047	Myeloid	HLA-DQA1	-0.053	0.071	0.46	G	A
rs213230	Myeloid	HLA-DQA1	-0.13	0.035	0.0002404	A	G
rs17856167	Myeloid	HLA-DQA1	-0.105	0.081	0.1955	G	A
rs13201753	Myeloid	HLA-DQA1	-0.139	0.034	3.637e-05	A	C
rs213228	Myeloid	HLA-DQA1	-0.156	0.033	2.83e-06	A	C
rs17313059	Myeloid	HLA-DQA1	-0.053	0.072	0.4567	T	C
rs76043707	Myeloid	HLA-DQA1	0.006	0.078	0.9386	T	C
rs78620132	Myeloid	HLA-DQA1	0.006	0.078	0.9386	T	C
rs116537337	Myeloid	HLA-DQA1	-0.025	0.073	0.732	A	G
rs7773051	Myeloid	HLA-DQA1	-0.129	0.034	0.0001552	G	A
rs7774788	Myeloid	HLA-DQA1	0.012	0.069	0.8682	T	C
rs7774981	Myeloid	HLA-DQA1	-0.139	0.036	0.0001195	T	C
rs2072319	Myeloid	HLA-DQA1	-0.024	0.07	0.7342	T	C
rs2531825	Myeloid	HLA-DQA1	-0.14	0.032	1.758e-05	C	T
rs13213152	Myeloid	HLA-DQA1	-0.268	0.054	7.59e-07	A	G
rs3734563	Myeloid	HLA-DQA1	-0.129	0.034	0.000155	A	G
rs1556957	Myeloid	HLA-DQA1	-0.024	0.07	0.7342	A	G
rs3799499	Myeloid	HLA-DQA1	-0.139	0.036	0.0001196	G	T
rs7764722	Myeloid	HLA-DQA1	-0.129	0.034	0.000155	C	T
rs9461458	Myeloid	HLA-DQA1	-0.129	0.034	0.000155	C	T
rs2859379	Myeloid	HLA-DQA1	-0.12	0.079	0.1305	C	T
rs1361385	Myeloid	HLA-DQA1	-0.129	0.034	0.0001551	A	G
rs1416918	Myeloid	HLA-DQA1	-0.129	0.034	0.0001551	G	C
rs2232434	Myeloid	HLA-DQA1	-0.024	0.07	0.7342	T	C
rs2232430	Myeloid	HLA-DQA1	-0.01	0.058	0.8571	C	T
rs2232428	Myeloid	HLA-DQA1	0.002	0.048	0.9633	C	T
rs2232427	Myeloid	HLA-DQA1	-0.139	0.036	0.0001198	T	G
rs16894060	Myeloid	HLA-DQA1	-0.116	0.034	0.0006774	T	C
rs17393066	Myeloid	HLA-DQA1	0.006	0.078	0.9382	A	G
rs2041230	Myeloid	HLA-DQA1	-0.129	0.034	0.0001554	T	C
rs2232423	Myeloid	HLA-DQA1	-0.268	0.054	7.087e-07	A	G
rs2232422	Myeloid	HLA-DQA1	0.01	0.053	0.8544	G	A
rs4357130	Myeloid	HLA-DQA1	-0.129	0.034	0.0001554	T	G
rs2232419	Myeloid	HLA-DQA1	0.006	0.078	0.9382	G	A
rs9468370	Myeloid	HLA-DQA1	-0.129	0.034	0.0001554	C	T
rs13196606	Myeloid	HLA-DQA1	-0.139	0.036	0.00012	G	A
rs6907950	Myeloid	HLA-DQA1	-0.131	0.034	0.0001236	C	T
rs6908137	Myeloid	HLA-DQA1	-0.131	0.034	0.0001236	A	C
rs78749293	Myeloid	HLA-DQA1	-0.088	0.083	0.2851	T	C
rs4254981	Myeloid	HLA-DQA1	-0.126	0.034	0.0002268	A	C
rs6928771	Myeloid	HLA-DQA1	-0.125	0.034	0.0002509	T	G
rs1124131	Myeloid	HLA-DQA1	-0.126	0.034	0.0002268	A	C
rs6899389	Myeloid	HLA-DQA1	-0.126	0.034	0.0002268	C	A
rs1558205	Myeloid	HLA-DQA1	-0.139	0.033	3.587e-05	C	A
rs6922169	Myeloid	HLA-DQA1	-0.126	0.034	0.0002268	G	A
rs17314991	Myeloid	HLA-DQA1	-0.024	0.07	0.7342	G	A
rs10484540	Myeloid	HLA-DQA1	-0.022	0.072	0.759	T	C
rs16894091	Myeloid	HLA-DQA1	-0.135	0.036	0.000194	T	A
rs16894095	Myeloid	HLA-DQA1	-0.125	0.034	0.0002943	C	T
rs3800328	Myeloid	HLA-DQA1	-0.125	0.034	0.0002419	C	T
rs2859365	Myeloid	HLA-DQA1	-0.138	0.032	2.451e-05	A	G
rs1339898	Myeloid	HLA-DQA1	-0.138	0.034	4.1e-05	C	T
rs7740351	Myeloid	HLA-DQA1	-0.131	0.034	0.0001214	A	C
rs16894106	Myeloid	HLA-DQA1	-0.135	0.036	0.000194	G	A
rs7766356	Myeloid	HLA-DQA1	-0.145	0.041	0.0003702	T	C
rs17315648	Myeloid	HLA-DQA1	-0.047	0.069	0.4922	T	C
rs2071965	Myeloid	HLA-DQA1	-0.129	0.034	0.0001518	C	T
rs11752919	Myeloid	HLA-DQA1	-0.094	0.031	0.002922	T	C
rs6917130	Myeloid	HLA-DQA1	-0.094	0.031	0.002913	A	G
rs916403	Myeloid	HLA-DQA1	-0.106	0.031	0.0008108	A	G
rs2531803	Myeloid	HLA-DQA1	-0.106	0.031	0.0007421	T	G
rs13190937	Myeloid	HLA-DQA1	-0.09	0.032	0.005978	G	A
rs2531804	Myeloid	HLA-DQA1	-0.098	0.031	0.001886	A	G
rs13215804	Myeloid	HLA-DQA1	-0.09	0.032	0.005371	A	G
rs140427260	Myeloid	HLA-DQA1	-0.025	0.073	0.7267	T	C
rs6939966	Myeloid	HLA-DQA1	-0.096	0.032	0.002473	A	G
rs6903535	Myeloid	HLA-DQA1	-0.091	0.032	0.004122	A	G
rs2531809	Myeloid	HLA-DQA1	-0.024	0.041	0.5542	G	A
rs2531811	Myeloid	HLA-DQA1	-0.004	0.049	0.939	A	G
rs2531814	Myeloid	HLA-DQA1	-0.024	0.042	0.5635	A	G
rs2021745	Myeloid	HLA-DQA1	-0.024	0.041	0.5588	T	C
rs2859372	Myeloid	HLA-DQA1	-0.024	0.041	0.559	C	T
rs2859374	Myeloid	HLA-DQA1	-0.024	0.041	0.5604	C	T
rs9468379	Myeloid	HLA-DQA1	-0.009	0.057	0.8689	C	T
rs2859375	Myeloid	HLA-DQA1	0.014	0.093	0.884	C	T
rs112739781	Myeloid	HLA-DQA1	-0.036	0.069	0.6015	G	A
rs2531815	Myeloid	HLA-DQA1	-0.013	0.034	0.6897	C	T
rs12663002	Myeloid	HLA-DQA1	-0.032	0.045	0.4769	C	T
rs16894128	Myeloid	HLA-DQA1	0.009	0.048	0.8546	A	G
rs1029328	Myeloid	HLA-DQA1	0.032	0.046	0.4913	T	C
rs1015811	Myeloid	HLA-DQA1	-0.007	0.035	0.8322	A	G
rs2531817	Myeloid	HLA-DQA1	-0.023	0.038	0.5486	A	T
rs7770236	Myeloid	HLA-DQA1	-0.019	0.059	0.7472	G	A
rs74874610	Myeloid	HLA-DQA1	-0.066	0.072	0.3635	C	T
rs2859355	Myeloid	HLA-DQA1	0.005	0.033	0.8668	C	T
rs2227228	Myeloid	HLA-DQA1	0.005	0.033	0.8752	T	C
rs2859356	Myeloid	HLA-DQA1	0.02	0.039	0.6121	C	T
rs12661782	Myeloid	HLA-DQA1	0.056	0.054	0.3023	A	G
rs2191037	Myeloid	HLA-DQA1	0.02	0.039	0.6102	T	C
rs35604709	Myeloid	HLA-DQA1	0.07	0.06	0.2476	G	A
rs9468385	Myeloid	HLA-DQA1	0.05	0.048	0.2993	C	T
rs2071966	Myeloid	HLA-DQA1	0.028	0.052	0.5874	T	G
rs35062161	Myeloid	HLA-DQA1	-0.002	0.06	0.9721	A	T
rs434112	Myeloid	HLA-DQA1	0.002	0.033	0.9441	T	C
rs35327256	Myeloid	HLA-DQA1	0.056	0.054	0.299	G	A
rs72844230	Myeloid	HLA-DQA1	0.028	0.052	0.5874	T	A
rs722788	Myeloid	HLA-DQA1	-0.018	0.043	0.6762	A	C
rs406113	Myeloid	HLA-DQA1	0.002	0.033	0.9466	A	C
rs11757000	Myeloid	HLA-DQA1	-0.018	0.043	0.6722	T	C
rs114283908	Myeloid	HLA-DQA1	-0.001	0.06	0.9802	G	A
rs1003359	Myeloid	HLA-DQA1	0.015	0.033	0.6559	T	C
rs2078035	Myeloid	HLA-DQA1	0.05	0.048	0.2993	C	T
rs11757235	Myeloid	HLA-DQA1	-0.009	0.053	0.8711	C	T
rs377514	Myeloid	HLA-DQA1	0.05	0.048	0.2993	T	C
rs445870	Myeloid	HLA-DQA1	0.014	0.033	0.6656	A	G
rs28382595	Myeloid	HLA-DQA1	-0.004	0.059	0.9486	T	G
rs16894143	Myeloid	HLA-DQA1	0.105	0.084	0.2081	C	T
rs769189	Myeloid	HLA-DQA1	0.028	0.052	0.5874	T	C
rs380879	Myeloid	HLA-DQA1	0.05	0.048	0.2993	T	G
rs448450	Myeloid	HLA-DQA1	0.05	0.048	0.2993	A	C
rs451774	Myeloid	HLA-DQA1	0.01	0.033	0.7714	A	G
rs13215054	Myeloid	HLA-DQA1	-0.129	0.037	0.0005206	C	A
rs392230	Myeloid	HLA-DQA1	0.035	0.043	0.4232	A	G
rs62402376	Myeloid	HLA-DQA1	0.005	0.038	0.8993	A	C
rs6940168	Myeloid	HLA-DQA1	0.089	0.087	0.3021	C	T
rs454182	Myeloid	HLA-DQA1	-0.02	0.035	0.5637	G	C
rs2394102	Myeloid	HLA-DQA1	-0.007	0.049	0.8856	A	G
rs393414	Myeloid	HLA-DQA1	0	0.036	0.989	C	T
rs6456825	Myeloid	HLA-DQA1	-0.11	0.032	0.0005747	A	G
rs414745	Myeloid	HLA-DQA1	-0.115	0.034	0.0007694	A	C
rs62402381	Myeloid	HLA-DQA1	0.033	0.049	0.5005	G	C
rs4711174	Myeloid	HLA-DQA1	0.033	0.049	0.5001	G	A
rs418092	Myeloid	HLA-DQA1	-0.112	0.034	0.0009939	C	T
rs7742957	Myeloid	HLA-DQA1	-0.15	0.037	5.91e-05	C	T
rs449074	Myeloid	HLA-DQA1	0.1	0.107	0.3513	T	C
rs73402995	Myeloid	HLA-DQA1	-0.132	0.112	0.238	T	C
rs450630	Myeloid	HLA-DQA1	-0.109	0.032	0.0006462	G	A
rs370520	Myeloid	HLA-DQA1	-0.109	0.032	0.0006462	C	T
rs41270593	Myeloid	HLA-DQA1	-0.002	0.058	0.9682	G	T
rs17336532	Myeloid	HLA-DQA1	-0.138	0.039	0.0003876	C	T
rs16901848	Myeloid	HLA-DQA1	-0.15	0.037	6.23e-05	G	A
rs9468394	Myeloid	HLA-DQA1	0.079	0.108	0.4665	A	C
rs35480587	Myeloid	HLA-DQA1	-0.091	0.033	0.006798	A	T
rs420436	Myeloid	HLA-DQA1	0.079	0.108	0.4665	A	G
rs13217047	Myeloid	HLA-DQA1	-0.14	0.039	0.0003167	C	G
rs7738979	Myeloid	HLA-DQA1	-0.214	0.104	0.04054	C	A
rs392471	Myeloid	HLA-DQA1	0.018	0.056	0.7499	A	C
rs6901724	Myeloid	HLA-DQA1	-0.023	0.05	0.6418	T	C
rs418914	Myeloid	HLA-DQA1	-0.11	0.034	0.001188	A	G
rs380914	Myeloid	HLA-DQA1	-0.106	0.032	0.0009839	C	T
rs911178	Myeloid	HLA-DQA1	-0.02	0.053	0.7044	T	C
rs7382159	Myeloid	HLA-DQA1	-0.079	0.108	0.4665	A	C
rs9501180	Myeloid	HLA-DQA1	0.107	0.032	0.0008501	T	C
rs116591906	Myeloid	HLA-DQA1	-0.178	0.041	1.945e-05	A	G
rs62402390	Myeloid	HLA-DQA1	0.016	0.04	0.6964	C	T
rs34556183	Myeloid	HLA-DQA1	-0.144	0.036	5.145e-05	A	G
rs541112244	Myeloid	HLA-DQA1	0.049	0.044	0.2723	C	T
rs4711176	Myeloid	HLA-DQA1	-0.079	0.108	0.4665	G	A
rs7742658	Myeloid	HLA-DQA1	-0.132	0.112	0.238	C	A
rs62402400	Myeloid	HLA-DQA1	0.047	0.044	0.2896	A	G
rs16894171	Myeloid	HLA-DQA1	0.041	0.042	0.327	G	A
rs73407126	Myeloid	HLA-DQA1	-0.089	0.092	0.3308	T	C
rs10807035	Myeloid	HLA-DQA1	0.003	0.038	0.9445	G	A
rs10807036	Myeloid	HLA-DQA1	0.028	0.079	0.7286	G	A
rs4713172	Myeloid	HLA-DQA1	-0.079	0.108	0.4665	T	C
rs7743296	Myeloid	HLA-DQA1	0.046	0.044	0.2947	T	A
rs732395	Myeloid	HLA-DQA1	-0.014	0.039	0.72	A	G
rs13193532	Myeloid	HLA-DQA1	-0.206	0.045	5.139e-06	A	G
rs1884937	Myeloid	HLA-DQA1	-0.121	0.035	0.0005146	A	T
rs9295775	Myeloid	HLA-DQA1	0	0.041	0.9942	A	G
rs13194504	Myeloid	HLA-DQA1	-0.275	0.054	3.329e-07	G	A
rs7767008	Myeloid	HLA-DQA1	-0.127	0.035	0.0002877	T	G
rs16894184	Myeloid	HLA-DQA1	0.006	0.052	0.9122	T	C
rs4713175	Myeloid	HLA-DQA1	0.061	0.049	0.2102	C	A
rs35128564	Myeloid	HLA-DQA1	-0.185	0.044	3.273e-05	T	C
rs9393921	Myeloid	HLA-DQA1	0.099	0.032	0.001877	T	G
rs149912748	Myeloid	HLA-DQA1	0.005	0.101	0.9588	G	A
rs16894197	Myeloid	HLA-DQA1	-0.123	0.035	0.0004532	C	T
rs9885928	Myeloid	HLA-DQA1	0.096	0.032	0.002628	A	G
rs1319076	Myeloid	HLA-DQA1	-0.213	0.105	0.04319	G	T
rs1319075	Myeloid	HLA-DQA1	0.076	0.032	0.01693	C	T
rs4143771	Myeloid	HLA-DQA1	-0.083	0.032	0.009344	A	G
rs7382112	Myeloid	HLA-DQA1	-0.082	0.032	0.009715	A	G
rs12111360	Myeloid	HLA-DQA1	-0.213	0.105	0.04319	G	A
rs6939576	Myeloid	HLA-DQA1	-0.127	0.034	0.0001549	G	A
rs6908726	Myeloid	HLA-DQA1	0.256	0.05	4.267e-07	G	C
rs1107159	Myeloid	HLA-DQA1	0.017	0.058	0.7729	T	C
rs2893974	Myeloid	HLA-DQA1	0.017	0.058	0.7729	C	T
rs7772289	Myeloid	HLA-DQA1	0.051	0.032	0.1041	G	T
rs6901325	Myeloid	HLA-DQA1	0.019	0.057	0.7357	G	A
rs9368570	Myeloid	HLA-DQA1	0.071	0.035	0.04477	G	A
rs9366724	Myeloid	HLA-DQA1	0.149	0.088	0.09118	A	T
rs9357072	Myeloid	HLA-DQA1	0.149	0.088	0.09118	G	T
rs9368571	Myeloid	HLA-DQA1	0.084	0.041	0.04193	C	G
rs7775835	Myeloid	HLA-DQA1	0.238	0.045	1.756e-07	T	C
rs1539586	Myeloid	HLA-DQA1	0.07	0.035	0.0504	G	C
rs1539584	Myeloid	HLA-DQA1	0.082	0.041	0.04625	A	C
rs73391145	Myeloid	HLA-DQA1	-0.224	0.103	0.03048	C	T
rs1573970	Myeloid	HLA-DQA1	0.016	0.057	0.7824	C	G
rs9393925	Myeloid	HLA-DQA1	0.259	0.045	1.461e-08	T	C
rs9393926	Myeloid	HLA-DQA1	0.261	0.05	2.42e-07	G	A
rs115162286	Myeloid	HLA-DQA1	0.01	0.055	0.8606	A	G
rs6909960	Myeloid	HLA-DQA1	0.017	0.057	0.763	G	A
rs73391152	Myeloid	HLA-DQA1	0.018	0.063	0.7717	G	T
rs1419094	Myeloid	HLA-DQA1	0.011	0.055	0.8474	G	T
rs1954407	Myeloid	HLA-DQA1	0.029	0.055	0.6023	T	G
rs7772682	Myeloid	HLA-DQA1	0.017	0.057	0.758	T	A
rs9393929	Myeloid	HLA-DQA1	0.261	0.05	2.335e-07	A	C
rs2893973	Myeloid	HLA-DQA1	-0.089	0.043	0.0371	C	T
rs17280797	Myeloid	HLA-DQA1	-0.015	0.062	0.8091	A	G
rs7755641	Myeloid	HLA-DQA1	-0.026	0.064	0.6888	T	C
rs10498733	Myeloid	HLA-DQA1	-0.026	0.064	0.6888	G	A
rs73391160	Myeloid	HLA-DQA1	-0.221	0.102	0.03152	C	T
rs2893970	Myeloid	HLA-DQA1	0.093	0.043	0.03203	T	C
rs7766599	Myeloid	HLA-DQA1	-0.015	0.062	0.8091	C	T
rs880638	Myeloid	HLA-DQA1	-0.056	0.032	0.0812	G	A
rs11754985	Myeloid	HLA-DQA1	-0.185	0.087	0.03318	G	T
rs3905240	Myeloid	HLA-DQA1	-0.013	0.062	0.8281	A	G
rs1233578	Myeloid	HLA-DQA1	-0.17	0.041	4.58e-05	A	G
rs1233579	Myeloid	HLA-DQA1	-0.27	0.052	2.671e-07	A	G
rs73391168	Myeloid	HLA-DQA1	-0.181	0.086	0.03552	G	T
rs11964849	Myeloid	HLA-DQA1	0.019	0.068	0.7756	G	A
rs1233585	Myeloid	HLA-DQA1	-0.152	0.041	0.0001902	A	G
rs1311913	Myeloid	HLA-DQA1	-0.27	0.052	2.671e-07	G	C
rs1233591	Myeloid	HLA-DQA1	-0.067	0.032	0.0362	T	C
rs17338569	Myeloid	HLA-DQA1	0.03	0.041	0.4662	T	C
rs9257136	Myeloid	HLA-DQA1	-0.27	0.052	2.671e-07	A	C
rs1233596	Myeloid	HLA-DQA1	-0.068	0.032	0.03193	T	C
rs1233599	Myeloid	HLA-DQA1	-0.27	0.052	2.671e-07	T	G
rs3852213	Myeloid	HLA-DQA1	0.018	0.057	0.757	C	A
rs1233602	Myeloid	HLA-DQA1	-0.071	0.032	0.02631	G	A
rs1233604	Myeloid	HLA-DQA1	-0.27	0.052	2.671e-07	G	A
rs1233613	Myeloid	HLA-DQA1	-0.026	0.032	0.4209	C	G
rs1233615	Myeloid	HLA-DQA1	-0.045	0.032	0.153	C	A
rs1233619	Myeloid	HLA-DQA1	-0.27	0.052	2.671e-07	G	A
rs73403168	Myeloid	HLA-DQA1	-0.076	0.093	0.411	A	G
rs7758798	Myeloid	HLA-DQA1	0.018	0.057	0.7574	C	T
rs1233627	Myeloid	HLA-DQA1	-0.074	0.032	0.02226	T	C
rs7751451	Myeloid	HLA-DQA1	0.017	0.057	0.7575	A	G
rs1311918	Myeloid	HLA-DQA1	-0.27	0.052	2.671e-07	C	T
rs57558053	Myeloid	HLA-DQA1	0.061	0.055	0.2651	C	A
rs9257181	Myeloid	HLA-DQA1	0.087	0.035	0.01337	C	T
rs1810750	Myeloid	HLA-DQA1	-0.001	0.068	0.9893	A	G
rs57103404	Myeloid	HLA-DQA1	-0.127	0.127	0.3148	G	C
rs2765222	Myeloid	HLA-DQA1	0.009	0.065	0.8872	C	T
rs7767099	Myeloid	HLA-DQA1	-0.27	0.052	2.671e-07	C	T
rs2765220	Myeloid	HLA-DQA1	-0.185	0.043	2.206e-05	T	C
rs2765219	Myeloid	HLA-DQA1	-0.073	0.032	0.02281	G	A
rs7739915	Myeloid	HLA-DQA1	-0.191	0.044	1.41e-05	G	T
rs2754767	Myeloid	HLA-DQA1	-0.073	0.032	0.02282	A	G
rs3131343	Myeloid	HLA-DQA1	-0.27	0.052	2.671e-07	G	A
rs4324798	Myeloid	HLA-DQA1	-0.27	0.052	2.671e-07	G	A
rs209202	Myeloid	HLA-DQA1	0.006	0.066	0.9243	C	A
rs169682	Myeloid	HLA-DQA1	0.006	0.066	0.9243	T	G
rs3131340	Myeloid	HLA-DQA1	-0.27	0.052	2.671e-07	T	G
rs67829526	Myeloid	HLA-DQA1	-0.001	0.047	0.9763	G	A
rs209193	Myeloid	HLA-DQA1	0.006	0.066	0.9243	C	T
rs372943	Myeloid	HLA-DQA1	-0.008	0.068	0.9083	C	T
rs116747901	Myeloid	HLA-DQA1	0.003	0.065	0.9649	A	C
rs28381665	Myeloid	HLA-DQA1	0.075	0.038	0.0513	C	T
rs386628	Myeloid	HLA-DQA1	-0.075	0.032	0.01945	C	T
rs377392	Myeloid	HLA-DQA1	-0.075	0.032	0.01945	A	C
rs172330	Myeloid	HLA-DQA1	0.006	0.066	0.9243	G	A
rs172329	Myeloid	HLA-DQA1	-0.182	0.043	2.849e-05	T	C
rs10484543	Myeloid	HLA-DQA1	0.077	0.038	0.04474	A	T
rs209184	Myeloid	HLA-DQA1	-0.075	0.032	0.0195	T	C
rs209181	Myeloid	HLA-DQA1	-0.191	0.044	1.41e-05	G	A
rs209180	Myeloid	HLA-DQA1	-0.047	0.033	0.1555	C	T
rs880157	Myeloid	HLA-DQA1	0.023	0.05	0.6528	A	G
rs3135295	Myeloid	HLA-DQA1	-0.27	0.052	2.671e-07	T	C
rs3131338	Myeloid	HLA-DQA1	-0.075	0.032	0.0195	G	A
rs6918063	Myeloid	HLA-DQA1	-0.009	0.046	0.8498	G	T
rs3135296	Myeloid	HLA-DQA1	-0.27	0.052	2.671e-07	A	T
rs3132376	Myeloid	HLA-DQA1	-0.27	0.052	2.671e-07	G	A
rs3118357	Myeloid	HLA-DQA1	-0.27	0.052	2.671e-07	G	A
rs209177	Myeloid	HLA-DQA1	0.064	0.035	0.07042	G	A
rs9257248	Myeloid	HLA-DQA1	-0.27	0.052	2.671e-07	C	T
rs209176	Myeloid	HLA-DQA1	-0.073	0.032	0.02204	A	G
rs6904278	Myeloid	HLA-DQA1	-0.012	0.045	0.783	A	G
rs11753443	Myeloid	HLA-DQA1	-0.193	0.11	0.07995	G	T
rs422331	Myeloid	HLA-DQA1	-0.047	0.033	0.156	C	T
rs526983	Myeloid	HLA-DQA1	-0.049	0.032	0.1259	T	G
rs3135300	Myeloid	HLA-DQA1	-0.27	0.052	2.671e-07	T	A
rs9501112	Myeloid	HLA-DQA1	-0.106	0.09	0.2388	C	T
rs114512486	Myeloid	HLA-DQA1	0.055	0.054	0.3111	A	G
rs9257274	Myeloid	HLA-DQA1	0.077	0.038	0.04427	T	C
rs176461	Myeloid	HLA-DQA1	-0.004	0.068	0.9502	A	G
rs115439209	Myeloid	HLA-DQA1	0.055	0.054	0.3111	C	T
rs3132388	Myeloid	HLA-DQA1	-0.282	0.052	5.732e-08	C	T
rs763007	Myeloid	HLA-DQA1	-0.008	0.045	0.8688	A	C
rs209165	Myeloid	HLA-DQA1	0.063	0.035	0.07083	A	C
rs115009016	Myeloid	HLA-DQA1	0.055	0.054	0.3111	T	C
rs3132389	Myeloid	HLA-DQA1	-0.29	0.053	5.507e-08	T	G
rs73407249	Myeloid	HLA-DQA1	-0.104	0.077	0.1796	A	G
rs574909700	Myeloid	HLA-DQA1	-0.261	0.05	2.329e-07	A	G
rs539591970	Myeloid	HLA-DQA1	-0.27	0.052	2.671e-07	T	G
rs4713182	Myeloid	HLA-DQA1	0.055	0.054	0.3111	G	A
rs413158	Myeloid	HLA-DQA1	-0.047	0.032	0.1352	A	G
rs9257281	Myeloid	HLA-DQA1	0.077	0.038	0.04419	A	G
rs209164	Myeloid	HLA-DQA1	-0.046	0.032	0.1455	T	C
rs3132392	Myeloid	HLA-DQA1	-0.27	0.052	2.671e-07	T	C
rs11966136	Myeloid	HLA-DQA1	-0.162	0.113	0.1511	T	G
rs3118367	Myeloid	HLA-DQA1	-0.27	0.052	2.671e-07	T	C
rs3135305	Myeloid	HLA-DQA1	-0.273	0.052	1.8e-07	A	G
rs743848	Myeloid	HLA-DQA1	0.055	0.054	0.3115	G	T
rs209160	Myeloid	HLA-DQA1	-0.074	0.032	0.02093	A	G
rs2894065	Myeloid	HLA-DQA1	0.039	0.053	0.4644	C	T
rs115019353	Myeloid	HLA-DQA1	0.055	0.054	0.3122	G	C
rs563601224	Myeloid	HLA-DQA1	-0.003	0.068	0.9597	C	A
rs551731144	Myeloid	HLA-DQA1	-0.009	0.045	0.8468	G	A
rs116825544	Myeloid	HLA-DQA1	0.037	0.054	0.4909	A	G
rs209153	Myeloid	HLA-DQA1	-0.07	0.032	0.02798	C	T
rs209152	Myeloid	HLA-DQA1	-0.046	0.032	0.1466	A	G
rs209151	Myeloid	HLA-DQA1	0.063	0.035	0.07445	G	C
rs16894407	Myeloid	HLA-DQA1	0.086	0.084	0.305	G	C
rs172326	Myeloid	HLA-DQA1	-0.057	0.033	0.08328	G	A
rs2006758	Myeloid	HLA-DQA1	0.078	0.038	0.04218	A	G
rs1016472	Myeloid	HLA-DQA1	0.057	0.035	0.09917	T	C
rs9257319	Myeloid	HLA-DQA1	0.072	0.044	0.1025	T	G
rs4713183	Myeloid	HLA-DQA1	0.056	0.054	0.2986	T	C
rs429369	Myeloid	HLA-DQA1	0.058	0.035	0.09665	T	C
rs182330	Myeloid	HLA-DQA1	0.058	0.035	0.09665	G	A
rs209150	Myeloid	HLA-DQA1	-0.054	0.033	0.09826	T	C
rs6930087	Myeloid	HLA-DQA1	0.019	0.047	0.6899	T	C
rs6456866	Myeloid	HLA-DQA1	0.022	0.046	0.6264	G	A
rs7750338	Myeloid	HLA-DQA1	0.058	0.035	0.09653	C	T
rs3135309	Myeloid	HLA-DQA1	-0.289	0.053	5.959e-08	A	C
rs2148007	Myeloid	HLA-DQA1	0.076	0.038	0.04802	C	G
rs169679	Myeloid	HLA-DQA1	-0.07	0.032	0.0279	A	T
rs3135310	Myeloid	HLA-DQA1	-0.289	0.053	5.959e-08	A	G
rs209148	Myeloid	HLA-DQA1	-0.07	0.032	0.02794	A	G
rs3135313	Myeloid	HLA-DQA1	-0.289	0.053	5.959e-08	G	C
rs209147	Myeloid	HLA-DQA1	-0.055	0.033	0.09176	A	C
rs209146	Myeloid	HLA-DQA1	0.054	0.035	0.119	G	A
rs114464814	Myeloid	HLA-DQA1	0.056	0.054	0.2975	A	G
rs209140	Myeloid	HLA-DQA1	0.058	0.035	0.09517	G	A
rs209139	Myeloid	HLA-DQA1	-0.016	0.064	0.8047	C	A
rs115196926	Myeloid	HLA-DQA1	0.055	0.054	0.3042	C	T
rs209131	Myeloid	HLA-DQA1	0.039	0.034	0.2446	A	G
rs209130	Myeloid	HLA-DQA1	-0.062	0.032	0.05471	C	T
rs1536215	Myeloid	HLA-DQA1	0.055	0.047	0.2458	C	G
rs6928948	Myeloid	HLA-DQA1	0.041	0.049	0.4088	C	A
rs209128	Myeloid	HLA-DQA1	-0.07	0.032	0.02764	A	C
rs1056032	Myeloid	HLA-DQA1	0.065	0.052	0.2149	C	T
rs209126	Myeloid	HLA-DQA1	-0.067	0.032	0.03593	T	C
rs209123	Myeloid	HLA-DQA1	-0.069	0.032	0.03098	T	C
rs209122	Myeloid	HLA-DQA1	-0.068	0.032	0.03196	C	T
rs2269553	Myeloid	HLA-DQA1	0.073	0.038	0.05682	G	A
rs393309	Myeloid	HLA-DQA1	0.039	0.034	0.2506	G	A
rs3132377	Myeloid	HLA-DQA1	0.034	0.034	0.3193	T	C
rs9295782	Myeloid	HLA-DQA1	0.06	0.053	0.2576	G	A
rs2230683	Myeloid	HLA-DQA1	-0.289	0.053	5.965e-08	T	C
rs2765229	Myeloid	HLA-DQA1	-0.047	0.032	0.1392	A	T
rs2894066	Myeloid	HLA-DQA1	-0.07	0.032	0.02873	G	A
rs3763338	Myeloid	HLA-DQA1	0.06	0.053	0.2576	G	A
rs1237485	Myeloid	HLA-DQA1	-0.077	0.032	0.0164	G	A
rs114995312	Myeloid	HLA-DQA1	0.05	0.054	0.3543	C	T
rs59889558	Myeloid	HLA-DQA1	0.085	0.083	0.3053	G	T
rs3118361	Myeloid	HLA-DQA1	-0.293	0.054	6.199e-08	C	T
rs932776	Myeloid	HLA-DQA1	-0.075	0.032	0.01937	T	C
rs2032502	Myeloid	HLA-DQA1	0.06	0.053	0.2576	C	T
rs1004062	Myeloid	HLA-DQA1	-0.075	0.032	0.01947	G	T
rs6912843	Myeloid	HLA-DQA1	0.034	0.034	0.3094	T	C
rs3131067	Myeloid	HLA-DQA1	-0.069	0.032	0.03132	C	G
rs3130895	Myeloid	HLA-DQA1	-0.29	0.053	5.555e-08	G	A
rs3131070	Myeloid	HLA-DQA1	-0.074	0.032	0.01951	A	T
rs3130843	Myeloid	HLA-DQA1	-0.065	0.032	0.04344	A	T
rs4713186	Myeloid	HLA-DQA1	0.03	0.032	0.3463	T	C
rs7761745	Myeloid	HLA-DQA1	-0.017	0.049	0.7335	C	T
rs7762289	Myeloid	HLA-DQA1	-0.017	0.049	0.7335	A	C
rs9257395	Myeloid	HLA-DQA1	0.039	0.034	0.2478	G	A
rs72860099	Myeloid	HLA-DQA1	0.059	0.053	0.2588	C	G
rs2071790	Myeloid	HLA-DQA1	-0.075	0.032	0.01836	G	A
rs2071789	Myeloid	HLA-DQA1	0.068	0.044	0.1196	C	T
rs2071788	Myeloid	HLA-DQA1	0.05	0.054	0.3559	C	T
rs2071786	Myeloid	HLA-DQA1	0.054	0.054	0.317	T	C
rs763009	Myeloid	HLA-DQA1	-0.081	0.032	0.01138	T	C
rs4947339	Myeloid	HLA-DQA1	0.028	0.032	0.384	C	T
rs9257403	Myeloid	HLA-DQA1	0.078	0.034	0.01976	C	T
rs6456876	Myeloid	HLA-DQA1	0.03	0.032	0.3443	T	C
rs72862420	Myeloid	HLA-DQA1	0.048	0.052	0.3535	G	A
rs3131073	Myeloid	HLA-DQA1	-0.288	0.053	5.249e-08	G	A
rs4947256	Myeloid	HLA-DQA1	0.065	0.052	0.2146	C	A
rs1476016	Myeloid	HLA-DQA1	-0.072	0.032	0.02394	G	A
rs3130845	Myeloid	HLA-DQA1	-0.29	0.053	5.555e-08	A	G
rs12386522	Myeloid	HLA-DQA1	0.007	0.07	0.9193	T	C
rs9257425	Myeloid	HLA-DQA1	0.046	0.034	0.1738	A	G
rs7761547	Myeloid	HLA-DQA1	0.034	0.032	0.2882	T	C
rs6933672	Myeloid	HLA-DQA1	-0.017	0.047	0.7165	G	A
rs4713190	Myeloid	HLA-DQA1	0.029	0.032	0.3603	G	A
rs4713191	Myeloid	HLA-DQA1	0.037	0.053	0.4879	T	C
rs4713192	Myeloid	HLA-DQA1	0.029	0.032	0.3603	T	C
rs57332439	Myeloid	HLA-DQA1	0.081	0.043	0.06318	G	A
rs16894533	Myeloid	HLA-DQA1	0.078	0.044	0.07437	C	T
rs3135322	Myeloid	HLA-DQA1	-0.075	0.032	0.01944	T	C
rs3130837	Myeloid	HLA-DQA1	-0.294	0.053	3.617e-08	G	T
rs115164805	Myeloid	HLA-DQA1	0.037	0.053	0.4879	C	T
rs9257445	Myeloid	HLA-DQA1	-0.014	0.036	0.6941	G	C
rs9257446	Myeloid	HLA-DQA1	-0.038	0.061	0.5411	A	G
rs968722	Myeloid	HLA-DQA1	-0.001	0.041	0.9706	G	A
rs9380102	Myeloid	HLA-DQA1	0.056	0.055	0.3045	C	A
rs6904975	Myeloid	HLA-DQA1	0.027	0.032	0.4014	G	A
rs9257448	Myeloid	HLA-DQA1	-0.038	0.061	0.5411	A	G
rs3129791	Myeloid	HLA-DQA1	-0.292	0.053	3.906e-08	G	A
rs3135321	Myeloid	HLA-DQA1	-0.075	0.032	0.01944	A	G
rs3129792	Myeloid	HLA-DQA1	-0.075	0.032	0.01944	A	G
rs9257449	Myeloid	HLA-DQA1	0.029	0.032	0.3603	G	A
rs9468458	Myeloid	HLA-DQA1	0.005	0.047	0.9114	G	A
rs569105839	Myeloid	HLA-DQA1	-0.046	0.061	0.4548	C	A
rs16894540	Myeloid	HLA-DQA1	0.067	0.042	0.1109	T	C
rs6456880	Myeloid	HLA-DQA1	0.026	0.032	0.4105	T	G
rs61751894	Myeloid	HLA-DQA1	0.04	0.053	0.4435	G	A
rs2269555	Myeloid	HLA-DQA1	0.025	0.032	0.4273	T	C
rs115450106	Myeloid	HLA-DQA1	0.036	0.052	0.4931	G	C
rs527607166	Myeloid	HLA-DQA1	-0.028	0.068	0.6803	G	A
rs6920392	Myeloid	HLA-DQA1	0.029	0.032	0.3615	A	G
rs6906909	Myeloid	HLA-DQA1	0.029	0.032	0.3624	T	C
rs17399888	Myeloid	HLA-DQA1	0.056	0.055	0.3065	A	C
rs9257453	Myeloid	HLA-DQA1	-0.019	0.063	0.7676	A	G
rs572701487	Myeloid	HLA-DQA1	0.002	0.069	0.9812	A	C
rs6933976	Myeloid	HLA-DQA1	-0.014	0.036	0.69	G	A
rs6456881	Myeloid	HLA-DQA1	0.001	0.04	0.9744	C	T
rs3129793	Myeloid	HLA-DQA1	-0.077	0.032	0.01584	G	A
rs6456883	Myeloid	HLA-DQA1	0.027	0.032	0.3993	T	C
rs9257455	Myeloid	HLA-DQA1	0.024	0.032	0.443	C	T
rs9257456	Myeloid	HLA-DQA1	-0.038	0.061	0.5411	A	G
rs6925178	Myeloid	HLA-DQA1	-0.012	0.036	0.7401	C	A
rs3129794	Myeloid	HLA-DQA1	-0.292	0.053	3.906e-08	G	T
rs6923005	Myeloid	HLA-DQA1	-0.012	0.036	0.7382	T	C
rs77063716	Myeloid	HLA-DQA1	0.074	0.099	0.4564	T	A
rs3130893	Myeloid	HLA-DQA1	-0.292	0.053	3.918e-08	A	G
rs6930903	Myeloid	HLA-DQA1	-0.012	0.036	0.7367	A	G
rs12663717	Myeloid	HLA-DQA1	0.072	0.044	0.1038	T	G
rs3130894	Myeloid	HLA-DQA1	-0.292	0.053	3.918e-08	G	C
rs3131081	Myeloid	HLA-DQA1	-0.292	0.053	3.918e-08	C	T
rs9357075	Myeloid	HLA-DQA1	0	0.04	0.9993	G	A
rs3130896	Myeloid	HLA-DQA1	-0.292	0.053	3.918e-08	A	G
rs576003583	Myeloid	HLA-DQA1	0.072	0.044	0.1038	A	C
rs9257469	Myeloid	HLA-DQA1	0.066	0.068	0.3294	C	T
rs6916923	Myeloid	HLA-DQA1	-0.02	0.062	0.7452	C	T
rs9468464	Myeloid	HLA-DQA1	-0.037	0.064	0.5602	T	C
rs9380103	Myeloid	HLA-DQA1	0.036	0.052	0.4961	A	G
rs28895350	Myeloid	HLA-DQA1	-0.027	0.067	0.6906	T	A
rs6941946	Myeloid	HLA-DQA1	0.029	0.032	0.3704	A	G
rs11961509	Myeloid	HLA-DQA1	-0.042	0.063	0.4983	A	G
rs12663679	Myeloid	HLA-DQA1	0.059	0.043	0.1637	C	T
rs7768299	Myeloid	HLA-DQA1	0.029	0.032	0.3704	T	C
rs1543796	Myeloid	HLA-DQA1	-0.073	0.032	0.02184	G	A
rs2394512	Myeloid	HLA-DQA1	0.029	0.032	0.3704	A	G
rs2394513	Myeloid	HLA-DQA1	-0.029	0.067	0.6625	G	A
rs4713195	Myeloid	HLA-DQA1	0.04	0.052	0.4454	T	A
rs4713196	Myeloid	HLA-DQA1	0.036	0.052	0.495	C	T
rs7741520	Myeloid	HLA-DQA1	-0.008	0.037	0.8278	A	G
rs2269554	Myeloid	HLA-DQA1	0.056	0.042	0.1821	G	A
rs7767541	Myeloid	HLA-DQA1	0.052	0.122	0.6711	T	A
rs10484544	Myeloid	HLA-DQA1	0.056	0.042	0.1821	T	C
rs72854365	Myeloid	HLA-DQA1	0.056	0.042	0.1821	G	C
rs4713197	Myeloid	HLA-DQA1	0.014	0.046	0.761	A	C
rs3129798	Myeloid	HLA-DQA1	-0.292	0.053	3.906e-08	G	T
rs16894554	Myeloid	HLA-DQA1	0.056	0.042	0.1821	T	C
rs28531681	Myeloid	HLA-DQA1	0.036	0.052	0.495	C	A
rs16894557	Myeloid	HLA-DQA1	0.058	0.055	0.2957	G	A
rs7755402	Myeloid	HLA-DQA1	0.056	0.042	0.1822	A	G
rs9468470	Myeloid	HLA-DQA1	-0.037	0.064	0.5602	T	G
rs9468471	Myeloid	HLA-DQA1	-0.008	0.037	0.8278	C	T
rs9468473	Myeloid	HLA-DQA1	-0.008	0.037	0.8278	C	T
rs7743837	Myeloid	HLA-DQA1	-0.005	0.036	0.8968	A	G
rs6919044	Myeloid	HLA-DQA1	-0.008	0.037	0.8278	A	G
rs12333226	Myeloid	HLA-DQA1	-0.004	0.069	0.9593	A	T
rs6924824	Myeloid	HLA-DQA1	-0.008	0.037	0.8278	G	T
rs41317371	Myeloid	HLA-DQA1	0.106	0.076	0.1642	C	T
rs3117140	Myeloid	HLA-DQA1	-0.073	0.032	0.02215	G	T
rs6456889	Myeloid	HLA-DQA1	-0.008	0.037	0.8278	T	C
rs2050230	Myeloid	HLA-DQA1	-0.073	0.032	0.02184	A	G
rs9391651	Myeloid	HLA-DQA1	0.001	0.04	0.9811	T	C
rs35771565	Myeloid	HLA-DQA1	0.072	0.044	0.1038	C	T
rs7341218	Myeloid	HLA-DQA1	0.051	0.042	0.2214	G	A
rs41317375	Myeloid	HLA-DQA1	-0.029	0.067	0.6625	A	G
rs9468474	Myeloid	HLA-DQA1	0.006	0.071	0.9345	T	C
rs16894598	Myeloid	HLA-DQA1	0.061	0.042	0.1501	T	C
rs2143574	Myeloid	HLA-DQA1	0.031	0.032	0.3324	C	T
rs6456890	Myeloid	HLA-DQA1	0.051	0.122	0.6727	T	C
rs9380106	Myeloid	HLA-DQA1	0.036	0.052	0.495	A	T
rs3130756	Myeloid	HLA-DQA1	-0.074	0.032	0.02088	G	A
rs41258264	Myeloid	HLA-DQA1	-0.029	0.067	0.6625	A	T
rs28711195	Myeloid	HLA-DQA1	-0.004	0.069	0.9593	T	G
rs41317379	Myeloid	HLA-DQA1	-0.039	0.067	0.5557	T	C
rs9348819	Myeloid	HLA-DQA1	0.056	0.054	0.3039	C	T
rs9501294	Myeloid	HLA-DQA1	0.001	0.04	0.9811	G	A
rs62407613	Myeloid	HLA-DQA1	0.064	0.042	0.1272	C	T
rs3117141	Myeloid	HLA-DQA1	-0.292	0.053	3.93e-08	A	T
rs2394514	Myeloid	HLA-DQA1	0.014	0.046	0.761	T	C
rs7747023	Myeloid	HLA-DQA1	0.001	0.04	0.9811	A	G
rs3117143	Myeloid	HLA-DQA1	-0.294	0.053	3.633e-08	C	A
rs12665818	Myeloid	HLA-DQA1	0.061	0.042	0.1497	T	A
rs41317407	Myeloid	HLA-DQA1	0.082	0.076	0.2768	C	T
rs12664320	Myeloid	HLA-DQA1	0.061	0.042	0.1497	G	A
rs6904527	Myeloid	HLA-DQA1	-0.029	0.067	0.6614	T	G
rs6918175	Myeloid	HLA-DQA1	0.057	0.042	0.1796	A	C
rs62407619	Myeloid	HLA-DQA1	0.061	0.042	0.1494	T	G
rs6456895	Myeloid	HLA-DQA1	0.032	0.032	0.3182	G	A
rs3131083	Myeloid	HLA-DQA1	-0.073	0.032	0.02238	G	A
rs114022346	Myeloid	HLA-DQA1	0.036	0.052	0.495	G	A
rs41317419	Myeloid	HLA-DQA1	-0.029	0.067	0.6625	G	A
rs3130758	Myeloid	HLA-DQA1	-0.073	0.032	0.02279	A	T
rs9393941	Myeloid	HLA-DQA1	0.032	0.032	0.3182	G	A
rs41317423	Myeloid	HLA-DQA1	-0.029	0.067	0.6625	T	G
rs9468480	Myeloid	HLA-DQA1	0.032	0.032	0.3182	G	A
rs9348821	Myeloid	HLA-DQA1	0.001	0.04	0.9811	A	G
rs41317427	Myeloid	HLA-DQA1	-0.029	0.067	0.6625	A	G
rs72863525	Myeloid	HLA-DQA1	0.061	0.055	0.272	C	A
rs11758255	Myeloid	HLA-DQA1	-0.008	0.037	0.8278	A	G
rs62407620	Myeloid	HLA-DQA1	0.063	0.043	0.1391	A	C
rs6903904	Myeloid	HLA-DQA1	0.032	0.032	0.3182	G	A
rs6903771	Myeloid	HLA-DQA1	0.005	0.04	0.9071	C	T
rs56364351	Myeloid	HLA-DQA1	0.063	0.043	0.1391	G	A
rs7752270	Myeloid	HLA-DQA1	-0.029	0.067	0.6625	G	A
rs6456901	Myeloid	HLA-DQA1	0.032	0.032	0.3182	G	T
rs3129788	Myeloid	HLA-DQA1	-0.294	0.053	3.617e-08	G	A
rs9380109	Myeloid	HLA-DQA1	0.032	0.032	0.3182	T	C
rs62407636	Myeloid	HLA-DQA1	0.063	0.043	0.1391	C	T
rs9393942	Myeloid	HLA-DQA1	0.032	0.032	0.3182	C	T
rs2142905	Myeloid	HLA-DQA1	0.066	0.042	0.1178	T	C
rs9368591	Myeloid	HLA-DQA1	0.04	0.052	0.4454	C	T
rs4713201	Myeloid	HLA-DQA1	0.036	0.052	0.495	T	C
rs17401613	Myeloid	HLA-DQA1	-0.035	0.067	0.6054	C	T
rs115892296	Myeloid	HLA-DQA1	0.036	0.052	0.495	T	C
rs115520912	Myeloid	HLA-DQA1	0.036	0.052	0.495	G	A
rs3131091	Myeloid	HLA-DQA1	0.073	0.032	0.02341	A	G
rs6456908	Myeloid	HLA-DQA1	-0.008	0.037	0.8278	G	A
rs9461507	Myeloid	HLA-DQA1	-0.021	0.068	0.7533	G	A
rs11754944	Myeloid	HLA-DQA1	0.031	0.123	0.7989	A	C
rs41317439	Myeloid	HLA-DQA1	-0.028	0.067	0.6729	A	G
rs3129097	Myeloid	HLA-DQA1	-0.032	0.032	0.3182	T	C
rs3130762	Myeloid	HLA-DQA1	-0.073	0.044	0.09523	G	C
rs9380110	Myeloid	HLA-DQA1	-0.008	0.037	0.8278	T	C
rs3749977	Myeloid	HLA-DQA1	-0.008	0.037	0.8278	G	A
rs3130764	Myeloid	HLA-DQA1	-0.073	0.044	0.09523	A	G
rs17402039	Myeloid	HLA-DQA1	-0.002	0.07	0.9782	T	G
rs3129109	Myeloid	HLA-DQA1	-0.032	0.032	0.3182	T	C
rs3129110	Myeloid	HLA-DQA1	-0.032	0.032	0.3179	G	A
rs3130766	Myeloid	HLA-DQA1	0.073	0.032	0.02341	T	C
rs2064162	Myeloid	HLA-DQA1	-0.032	0.032	0.316	C	T
rs3129113	Myeloid	HLA-DQA1	-0.063	0.043	0.1391	T	C
rs3130773	Myeloid	HLA-DQA1	-0.293	0.053	3.824e-08	G	A
rs10223686	Myeloid	HLA-DQA1	-0.019	0.068	0.7786	G	A
rs3130774	Myeloid	HLA-DQA1	-0.032	0.032	0.3142	C	T
rs3129118	Myeloid	HLA-DQA1	-0.061	0.042	0.1451	T	C
rs3130775	Myeloid	HLA-DQA1	-0.032	0.032	0.3142	G	A
rs3130778	Myeloid	HLA-DQA1	-0.032	0.032	0.314	T	C
rs3129119	Myeloid	HLA-DQA1	-0.125	0.035	0.0003565	A	G
rs9295794	Myeloid	HLA-DQA1	0.04	0.052	0.4454	G	A
rs2267632	Myeloid	HLA-DQA1	0.104	0.076	0.1744	G	A
rs9468487	Myeloid	HLA-DQA1	-0.051	0.064	0.4198	A	G
rs9393945	Myeloid	HLA-DQA1	0.04	0.052	0.4461	C	G
rs9468490	Myeloid	HLA-DQA1	0.001	0.07	0.9927	G	A
rs9368592	Myeloid	HLA-DQA1	0.04	0.052	0.4454	G	T
rs3116846	Myeloid	HLA-DQA1	0.065	0.032	0.04231	C	T
rs3130718	Myeloid	HLA-DQA1	0.072	0.032	0.02365	G	A
rs3130724	Myeloid	HLA-DQA1	-0.125	0.038	0.0009548	C	A
rs3116847	Myeloid	HLA-DQA1	-0.061	0.042	0.148	C	T
rs3129123	Myeloid	HLA-DQA1	0.063	0.032	0.04741	T	C
rs3129126	Myeloid	HLA-DQA1	0.073	0.032	0.02312	G	A
rs41317555	Myeloid	HLA-DQA1	0.035	0.071	0.6174	C	T
rs3129131	Myeloid	HLA-DQA1	0.071	0.032	0.02511	G	A
rs41317559	Myeloid	HLA-DQA1	-0.016	0.064	0.799	G	A
rs2142906	Myeloid	HLA-DQA1	0.071	0.032	0.02518	G	A
rs3129138	Myeloid	HLA-DQA1	-0.116	0.034	0.0006493	A	G
rs3129140	Myeloid	HLA-DQA1	-0.05	0.042	0.2335	T	C
rs41317567	Myeloid	HLA-DQA1	0.035	0.071	0.6174	G	A
rs1073819	Myeloid	HLA-DQA1	0.061	0.055	0.2682	T	A
rs3130737	Myeloid	HLA-DQA1	0.063	0.032	0.04772	T	C
rs114762484	Myeloid	HLA-DQA1	0.033	0.047	0.4853	A	C
rs3130738	Myeloid	HLA-DQA1	0.063	0.032	0.04779	T	C
rs2394520	Myeloid	HLA-DQA1	-0.043	0.038	0.252	G	A
rs41317587	Myeloid	HLA-DQA1	-0.016	0.064	0.8013	T	A
rs3129151	Myeloid	HLA-DQA1	-0.124	0.038	0.0009587	C	T
rs3129152	Myeloid	HLA-DQA1	-0.132	0.037	0.0003792	A	C
rs3130740	Myeloid	HLA-DQA1	-0.118	0.035	0.0007658	A	G
rs3129154	Myeloid	HLA-DQA1	0.071	0.032	0.02575	C	T
rs3129156	Myeloid	HLA-DQA1	-0.065	0.042	0.1213	G	T
rs115340779	Myeloid	HLA-DQA1	-0.028	0.069	0.6848	C	A
rs41317591	Myeloid	HLA-DQA1	-0.004	0.069	0.949	T	A
rs2206042	Myeloid	HLA-DQA1	0.07	0.032	0.02623	C	A
rs3116857	Myeloid	HLA-DQA1	0.071	0.032	0.02583	T	C
rs41317619	Myeloid	HLA-DQA1	-0.038	0.067	0.5673	C	A
rs3130745	Myeloid	HLA-DQA1	0.063	0.032	0.04878	A	C
rs41317627	Myeloid	HLA-DQA1	-0.004	0.069	0.949	C	T
rs3129167	Myeloid	HLA-DQA1	-0.077	0.044	0.07912	T	C
rs3116816	Myeloid	HLA-DQA1	-0.077	0.044	0.07701	A	G
rs3116817	Myeloid	HLA-DQA1	0.071	0.032	0.02587	G	A
rs2006752	Myeloid	HLA-DQA1	0.062	0.032	0.04965	A	G
rs3116820	Myeloid	HLA-DQA1	0.063	0.032	0.04865	C	T
rs9257593	Myeloid	HLA-DQA1	0.059	0.032	0.06421	T	C
rs3129171	Myeloid	HLA-DQA1	-0.126	0.037	0.0006054	G	A
rs200285638	Myeloid	HLA-DQA1	-0.031	0.142	0.8289	A	T
rs55874124	Myeloid	HLA-DQA1	0.063	0.055	0.2501	C	A
rs41317643	Myeloid	HLA-DQA1	-0.004	0.069	0.949	A	C
rs3116826	Myeloid	HLA-DQA1	0.062	0.032	0.0512	A	G
rs41317759	Myeloid	HLA-DQA1	-0.004	0.069	0.949	T	C
rs3116830	Myeloid	HLA-DQA1	-0.294	0.053	3.452e-08	G	A
rs3129093	Myeloid	HLA-DQA1	-0.123	0.038	0.001146	C	T
rs760804	Myeloid	HLA-DQA1	-0.122	0.038	0.00118	C	T
rs41317763	Myeloid	HLA-DQA1	0.091	0.077	0.2352	C	T
rs736466	Myeloid	HLA-DQA1	0.061	0.032	0.05741	C	T
rs1883329	Myeloid	HLA-DQA1	-0.037	0.038	0.3313	T	C
rs2206040	Myeloid	HLA-DQA1	0.071	0.032	0.02637	T	C
rs2206041	Myeloid	HLA-DQA1	0.071	0.032	0.02637	T	C
rs3116832	Myeloid	HLA-DQA1	-0.047	0.042	0.2656	C	G
rs3116833	Myeloid	HLA-DQA1	-0.047	0.042	0.2655	A	G
rs9257616	Myeloid	HLA-DQA1	0.068	0.032	0.03529	G	A
rs3130826	Myeloid	HLA-DQA1	-0.037	0.038	0.3314	G	A
rs3130828	Myeloid	HLA-DQA1	-0.286	0.052	4.931e-08	C	A
rs2894083	Myeloid	HLA-DQA1	0.061	0.032	0.05746	G	A
rs2394547	Myeloid	HLA-DQA1	-0.076	0.044	0.08302	C	A
rs3129096	Myeloid	HLA-DQA1	0.06	0.032	0.05757	G	A
rs3116837	Myeloid	HLA-DQA1	-0.038	0.038	0.3206	T	C
rs3129098	Myeloid	HLA-DQA1	0.06	0.032	0.05758	C	T
rs3130803	Myeloid	HLA-DQA1	0.064	0.032	0.04508	A	G
rs59230085	Myeloid	HLA-DQA1	0.06	0.055	0.2772	G	A
rs6904165	Myeloid	HLA-DQA1	-0.004	0.069	0.949	C	T
rs714470	Myeloid	HLA-DQA1	0.06	0.032	0.05803	C	A
rs12660419	Myeloid	HLA-DQA1	0.06	0.055	0.2752	C	T
rs3130812	Myeloid	HLA-DQA1	0.063	0.032	0.04915	A	G
rs3130813	Myeloid	HLA-DQA1	0.062	0.032	0.05344	C	T
rs3130814	Myeloid	HLA-DQA1	0.046	0.032	0.1509	G	T
rs115383412	Myeloid	HLA-DQA1	0.019	0.07	0.7908	G	A
rs2207338	Myeloid	HLA-DQA1	0.053	0.032	0.0989	G	T
rs3117344	Myeloid	HLA-DQA1	-0.09	0.084	0.28	A	G
rs3130816	Myeloid	HLA-DQA1	0.071	0.032	0.02712	G	A
rs3129105	Myeloid	HLA-DQA1	0.073	0.032	0.0228	A	C
rs6915930	Myeloid	HLA-DQA1	-0.064	0.14	0.6458	C	T
rs3117330	Myeloid	HLA-DQA1	0.053	0.032	0.1007	T	C
rs2024679	Myeloid	HLA-DQA1	0.062	0.032	0.05595	G	A
rs3117329	Myeloid	HLA-DQA1	0.059	0.032	0.06841	C	T
rs3117328	Myeloid	HLA-DQA1	0.058	0.032	0.06856	C	A
rs3130827	Myeloid	HLA-DQA1	0.051	0.032	0.1115	T	C
rs9257657	Myeloid	HLA-DQA1	-0.081	0.044	0.06579	G	A
rs10484545	Myeloid	HLA-DQA1	-0.004	0.07	0.9578	C	G
rs6904130	Myeloid	HLA-DQA1	-0.003	0.069	0.9627	T	C
rs3130829	Myeloid	HLA-DQA1	0.072	0.032	0.02486	G	A
rs7766902	Myeloid	HLA-DQA1	0.034	0.047	0.4691	G	T
rs3130830	Myeloid	HLA-DQA1	0.059	0.032	0.06397	G	A
rs17344153	Myeloid	HLA-DQA1	-0.003	0.069	0.9627	C	T
rs6942318	Myeloid	HLA-DQA1	-0.003	0.069	0.9627	C	T
rs9257658	Myeloid	HLA-DQA1	-0.074	0.082	0.3686	G	C
rs560180523	Myeloid	HLA-DQA1	-0.003	0.069	0.9627	A	G
rs3117327	Myeloid	HLA-DQA1	0.06	0.032	0.06314	C	T
rs9257660	Myeloid	HLA-DQA1	-0.077	0.044	0.07782	T	C
rs3117326	Myeloid	HLA-DQA1	-0.292	0.053	4.545e-08	C	T
rs3130834	Myeloid	HLA-DQA1	-0.295	0.053	2.853e-08	T	C
rs9501305	Myeloid	HLA-DQA1	0.007	0.07	0.9209	G	A
rs114549295	Myeloid	HLA-DQA1	0.043	0.052	0.4106	T	A
rs9468508	Myeloid	HLA-DQA1	0.007	0.07	0.9209	C	T
rs41346948	Myeloid	HLA-DQA1	-0.014	0.069	0.835	T	C
rs1884123	Myeloid	HLA-DQA1	0.06	0.032	0.06202	A	G
rs1033569	Myeloid	HLA-DQA1	0.066	0.032	0.03896	C	T
rs1033568	Myeloid	HLA-DQA1	0.066	0.032	0.03896	G	A
rs41317779	Myeloid	HLA-DQA1	0.003	0.064	0.9649	G	T
rs1123283	Myeloid	HLA-DQA1	0.068	0.032	0.03245	T	A
rs4446587	Myeloid	HLA-DQA1	0.077	0.032	0.01582	A	G
rs41317782	Myeloid	HLA-DQA1	0.003	0.064	0.958	C	T
rs3117425	Myeloid	HLA-DQA1	-0.269	0.051	1.26e-07	C	T
rs72844808	Myeloid	HLA-DQA1	0.043	0.054	0.4267	C	T
rs41317785	Myeloid	HLA-DQA1	0.003	0.064	0.9623	C	G
rs1884294	Myeloid	HLA-DQA1	0.024	0.066	0.7156	G	A
rs4713207	Myeloid	HLA-DQA1	0.066	0.032	0.0391	A	G
rs3117439	Myeloid	HLA-DQA1	-0.254	0.05	5.546e-07	G	A
rs16867628	Myeloid	HLA-DQA1	0.044	0.054	0.4182	G	A
rs550841401	Myeloid	HLA-DQA1	0.058	0.032	0.07283	T	C
rs9257691	Myeloid	HLA-DQA1	0.065	0.032	0.04323	C	A
rs7754926	Myeloid	HLA-DQA1	0.003	0.064	0.9573	A	G
rs7755211	Myeloid	HLA-DQA1	0.003	0.064	0.9573	C	T
rs4594993	Myeloid	HLA-DQA1	0.003	0.064	0.9573	A	G
rs9348826	Myeloid	HLA-DQA1	0.023	0.051	0.6547	G	C
rs35657850	Myeloid	HLA-DQA1	-0.028	0.063	0.6506	A	G
rs6930876	Myeloid	HLA-DQA1	-0.029	0.063	0.6458	G	T
rs16867630	Myeloid	HLA-DQA1	0.007	0.064	0.9123	A	C
rs3117426	Myeloid	HLA-DQA1	-0.133	0.038	0.0004528	C	T
rs16894709	Myeloid	HLA-DQA1	-0.028	0.063	0.6506	C	T
rs34778420	Myeloid	HLA-DQA1	-0.028	0.063	0.6506	A	T
rs35162984	Myeloid	HLA-DQA1	-0.029	0.063	0.6435	G	A
rs3117427	Myeloid	HLA-DQA1	-0.275	0.052	1.322e-07	T	C
rs9257693	Myeloid	HLA-DQA1	0.062	0.032	0.05086	G	A
rs7774255	Myeloid	HLA-DQA1	0.056	0.032	0.07952	T	A
rs9257694	Myeloid	HLA-DQA1	0.06	0.032	0.05952	T	C
rs9257696	Myeloid	HLA-DQA1	0.013	0.045	0.7775	T	C
rs3117431	Myeloid	HLA-DQA1	-0.098	0.084	0.2428	A	G
rs10456370	Myeloid	HLA-DQA1	0.081	0.032	0.01155	A	C
rs9393954	Myeloid	HLA-DQA1	0.02	0.047	0.6752	T	A
rs35087453	Myeloid	HLA-DQA1	0.022	0.044	0.6187	A	T
rs720831	Myeloid	HLA-DQA1	0.091	0.033	0.005555	A	G
rs3129683	Myeloid	HLA-DQA1	-0.208	0.044	2.055e-06	C	G
rs34930832	Myeloid	HLA-DQA1	0.01	0.043	0.8161	T	C
rs4713209	Myeloid	HLA-DQA1	0.024	0.047	0.6185	A	T
rs6937882	Myeloid	HLA-DQA1	0.034	0.044	0.4355	G	T
rs9257725	Myeloid	HLA-DQA1	0.015	0.045	0.7358	C	T
rs12660111	Myeloid	HLA-DQA1	0.034	0.044	0.4355	C	T
rs9357078	Myeloid	HLA-DQA1	0.062	0.051	0.2317	C	T
rs115781678	Myeloid	HLA-DQA1	0.062	0.051	0.2313	T	C
rs6930435	Myeloid	HLA-DQA1	0.132	0.036	0.0003199	A	G
rs6903989	Myeloid	HLA-DQA1	0.127	0.037	0.0005627	A	C
rs35057975	Myeloid	HLA-DQA1	0.034	0.044	0.4362	G	A
rs9357079	Myeloid	HLA-DQA1	0.021	0.047	0.6557	G	C
rs10946983	Myeloid	HLA-DQA1	0.082	0.032	0.01132	A	C
rs9257745	Myeloid	HLA-DQA1	0.013	0.045	0.772	C	T
rs9348827	Myeloid	HLA-DQA1	0.021	0.048	0.6572	G	T
rs55657126	Myeloid	HLA-DQA1	0.066	0.054	0.2171	T	C
rs1014258	Myeloid	HLA-DQA1	0.128	0.036	0.0004447	T	C
rs10447393	Myeloid	HLA-DQA1	0.095	0.033	0.003816	T	C
rs3117438	Myeloid	HLA-DQA1	-0.093	0.084	0.267	G	A
rs61742983	Myeloid	HLA-DQA1	-0.115	0.107	0.2841	C	T
rs7761746	Myeloid	HLA-DQA1	-0.109	0.106	0.3023	G	A
rs6930033	Myeloid	HLA-DQA1	0.025	0.044	0.5754	A	C
rs10484546	Myeloid	HLA-DQA1	0.025	0.044	0.5754	A	C
rs3129684	Myeloid	HLA-DQA1	-0.093	0.084	0.267	G	C
rs4713210	Myeloid	HLA-DQA1	0.075	0.052	0.1477	C	T
rs9257773	Myeloid	HLA-DQA1	0.067	0.032	0.037	T	C
rs9257774	Myeloid	HLA-DQA1	0.066	0.032	0.04038	G	A
rs9257775	Myeloid	HLA-DQA1	0.066	0.032	0.04036	C	T
rs9257792	Myeloid	HLA-DQA1	-0.112	0.081	0.1648	A	G
rs9257793	Myeloid	HLA-DQA1	-0.266	0.047	1.885e-08	T	C
rs9391791	Myeloid	HLA-DQA1	0.073	0.051	0.1481	A	C
rs16894771	Myeloid	HLA-DQA1	0.028	0.045	0.5331	T	C
rs16894773	Myeloid	HLA-DQA1	-0.005	0.074	0.9438	C	T
rs9380120	Myeloid	HLA-DQA1	0.068	0.051	0.1833	T	C
rs9257794	Myeloid	HLA-DQA1	-0.106	0.036	0.003143	C	T
rs4713211	Myeloid	HLA-DQA1	0.091	0.033	0.005226	G	A
rs3930883	Myeloid	HLA-DQA1	0.091	0.033	0.005259	G	T
rs9257795	Myeloid	HLA-DQA1	-0.107	0.036	0.002976	T	G
rs6934993	Myeloid	HLA-DQA1	-0.107	0.036	0.003	A	G
rs4713213	Myeloid	HLA-DQA1	0.067	0.032	0.03785	G	A
rs9257799	Myeloid	HLA-DQA1	0.051	0.049	0.3032	T	C
rs10807053	Myeloid	HLA-DQA1	0.075	0.032	0.01958	G	C
rs114535366	Myeloid	HLA-DQA1	0.068	0.051	0.1833	C	G
rs9257800	Myeloid	HLA-DQA1	-0.282	0.052	7.894e-08	C	T
rs7772982	Myeloid	HLA-DQA1	0.013	0.041	0.7428	T	C
rs7753474	Myeloid	HLA-DQA1	0.014	0.041	0.7385	G	A
rs7773534	Myeloid	HLA-DQA1	0.014	0.041	0.7385	T	C
rs10456372	Myeloid	HLA-DQA1	0.08	0.032	0.01313	A	G
rs7774029	Myeloid	HLA-DQA1	-0.022	0.073	0.763	T	C
rs9380122	Myeloid	HLA-DQA1	-0.004	0.075	0.9606	A	G
rs34525583	Myeloid	HLA-DQA1	-0.018	0.075	0.8091	C	T
rs3749971	Myeloid	HLA-DQA1	-0.288	0.052	3.065e-08	G	A
rs3749970	Myeloid	HLA-DQA1	0.08	0.032	0.01394	G	A
rs9257802	Myeloid	HLA-DQA1	-0.206	0.041	5.146e-07	C	T
rs5003264	Myeloid	HLA-DQA1	0.084	0.032	0.009692	G	T
rs5003265	Myeloid	HLA-DQA1	0.077	0.032	0.01714	C	T
rs5003266	Myeloid	HLA-DQA1	0.082	0.032	0.01183	A	G
rs35878347	Myeloid	HLA-DQA1	-0.018	0.072	0.8036	A	C
rs9257803	Myeloid	HLA-DQA1	-0.278	0.047	4.529e-09	C	T
rs4598109	Myeloid	HLA-DQA1	0.082	0.032	0.01173	C	T
rs34075836	Myeloid	HLA-DQA1	-0.007	0.072	0.9226	A	C
rs238883	Myeloid	HLA-DQA1	-0.048	0.033	0.1414	G	A
rs9257805	Myeloid	HLA-DQA1	-0.278	0.047	4.529e-09	A	G
rs238882	Myeloid	HLA-DQA1	0.082	0.032	0.01114	G	A
rs238881	Myeloid	HLA-DQA1	0.082	0.032	0.01115	A	G
rs238880	Myeloid	HLA-DQA1	0.082	0.032	0.01146	G	A
rs3129688	Myeloid	HLA-DQA1	-0.063	0.079	0.4258	C	T
rs116806591	Myeloid	HLA-DQA1	-0.011	0.095	0.9093	C	T
rs9405008	Myeloid	HLA-DQA1	-0.031	0.077	0.6881	A	G
rs3094558	Myeloid	HLA-DQA1	0.082	0.032	0.0114	T	C
rs3117442	Myeloid	HLA-DQA1	0.082	0.032	0.01141	A	G
rs34843450	Myeloid	HLA-DQA1	-0.011	0.073	0.8839	A	G
rs1419640	Myeloid	HLA-DQA1	0.062	0.032	0.05103	G	T
rs238872	Myeloid	HLA-DQA1	0.061	0.032	0.05569	C	T
rs3117444	Myeloid	HLA-DQA1	0.059	0.032	0.06368	A	G
rs3094556	Myeloid	HLA-DQA1	0.058	0.032	0.06925	T	C
rs3094555	Myeloid	HLA-DQA1	0.061	0.032	0.05657	A	T
rs3129681	Myeloid	HLA-DQA1	0.06	0.032	0.06191	C	T
rs3094553	Myeloid	HLA-DQA1	0.061	0.032	0.05538	C	G
rs3094552	Myeloid	HLA-DQA1	0.06	0.032	0.06161	T	C
rs3094551	Myeloid	HLA-DQA1	0.067	0.032	0.03515	A	G
rs3094550	Myeloid	HLA-DQA1	0.067	0.032	0.03592	C	A
rs238869	Myeloid	HLA-DQA1	0.089	0.033	0.006492	C	T
rs3094549	Myeloid	HLA-DQA1	-0.04	0.034	0.2365	C	A
rs3094548	Myeloid	HLA-DQA1	0.134	0.034	7.717e-05	G	C
rs1419639	Myeloid	HLA-DQA1	-0.007	0.074	0.9282	A	C
rs1419638	Myeloid	HLA-DQA1	0.093	0.033	0.00416	C	T
rs1419637	Myeloid	HLA-DQA1	0.083	0.032	0.01043	A	T
rs1419635	Myeloid	HLA-DQA1	0.099	0.035	0.004755	A	G
rs4711185	Myeloid	HLA-DQA1	0.071	0.032	0.02859	G	A
rs9380123	Myeloid	HLA-DQA1	0.102	0.035	0.003702	C	T
rs9257809	Myeloid	HLA-DQA1	-0.268	0.051	2.092e-07	A	G
rs379157	Myeloid	HLA-DQA1	0.121	0.033	0.0002257	G	A
rs9257810	Myeloid	HLA-DQA1	0.074	0.032	0.02016	G	C
rs442694	Myeloid	HLA-DQA1	-0.285	0.052	5.748e-08	G	T
rs9257811	Myeloid	HLA-DQA1	0.074	0.032	0.01942	T	G
rs9257812	Myeloid	HLA-DQA1	0.074	0.032	0.02003	C	T
rs9257813	Myeloid	HLA-DQA1	0.074	0.032	0.02043	A	C
rs9393956	Myeloid	HLA-DQA1	-0.02	0.083	0.8108	A	G
rs4713214	Myeloid	HLA-DQA1	0.074	0.032	0.02022	T	A
rs1592404	Myeloid	HLA-DQA1	0.102	0.035	0.003896	G	C
rs1592403	Myeloid	HLA-DQA1	0.074	0.032	0.01936	A	G
rs9257816	Myeloid	HLA-DQA1	0.074	0.032	0.01933	C	A
rs9257819	Myeloid	HLA-DQA1	0.074	0.032	0.01909	A	C
rs9257820	Myeloid	HLA-DQA1	0.075	0.032	0.01712	G	T
rs1362065	Myeloid	HLA-DQA1	0.074	0.032	0.01923	T	C
rs3128849	Myeloid	HLA-DQA1	-0.055	0.077	0.477	C	T
rs3128850	Myeloid	HLA-DQA1	-0.055	0.077	0.477	C	T
rs2022077	Myeloid	HLA-DQA1	0.074	0.032	0.01894	A	T
rs9257821	Myeloid	HLA-DQA1	0.076	0.032	0.01694	T	C
rs16894836	Myeloid	HLA-DQA1	0.013	0.049	0.786	T	G
rs9257823	Myeloid	HLA-DQA1	0.074	0.032	0.01877	C	T
rs1362063	Myeloid	HLA-DQA1	0.073	0.032	0.02166	G	A
rs9257824	Myeloid	HLA-DQA1	0.074	0.032	0.01939	T	G
rs9257825	Myeloid	HLA-DQA1	0.075	0.032	0.0185	A	G
rs9257828	Myeloid	HLA-DQA1	0.065	0.031	0.03922	C	T
rs9257829	Myeloid	HLA-DQA1	0.075	0.032	0.01826	G	A
rs4713216	Myeloid	HLA-DQA1	0.075	0.032	0.0182	A	G
rs4713217	Myeloid	HLA-DQA1	0.075	0.032	0.01816	A	G
rs9257834	Myeloid	HLA-DQA1	0.075	0.032	0.01811	G	T
rs4987411	Myeloid	HLA-DQA1	0.075	0.032	0.01811	T	C
rs3128853	Myeloid	HLA-DQA1	-0.034	0.083	0.6796	C	T
rs2073154	Myeloid	HLA-DQA1	0.075	0.032	0.01809	C	G
rs2073153	Myeloid	HLA-DQA1	0.075	0.032	0.01808	T	G
rs2073152	Myeloid	HLA-DQA1	0.102	0.035	0.003713	C	G
rs2073151	Myeloid	HLA-DQA1	0.074	0.032	0.01882	G	A
rs2073150	Myeloid	HLA-DQA1	0.076	0.032	0.01618	T	C
rs2073149	Myeloid	HLA-DQA1	0.067	0.031	0.03261	A	T
rs7770882	Myeloid	HLA-DQA1	0.067	0.031	0.03252	G	A
rs4713218	Myeloid	HLA-DQA1	0.075	0.032	0.0179	G	A
rs4713219	Myeloid	HLA-DQA1	0.076	0.032	0.01605	T	G
rs2158279	Myeloid	HLA-DQA1	0.075	0.032	0.01794	G	T
rs1024470	Myeloid	HLA-DQA1	0.075	0.032	0.01789	C	T
rs1028411	Myeloid	HLA-DQA1	0.075	0.032	0.01781	T	G
rs4713220	Myeloid	HLA-DQA1	0.076	0.032	0.01598	A	T
rs4711187	Myeloid	HLA-DQA1	0.076	0.032	0.01592	C	T
rs9257836	Myeloid	HLA-DQA1	0.075	0.032	0.01775	G	C
rs9257837	Myeloid	HLA-DQA1	0.001	0.044	0.9865	C	T
rs9257838	Myeloid	HLA-DQA1	0.076	0.032	0.01589	G	A
rs1819784	Myeloid	HLA-DQA1	0.076	0.032	0.01583	T	C
rs9257842	Myeloid	HLA-DQA1	0.075	0.032	0.01764	A	G
rs9405124	Myeloid	HLA-DQA1	0.102	0.035	0.003702	A	G
rs2394606	Myeloid	HLA-DQA1	0.076	0.032	0.01582	C	G
rs2394607	Myeloid	HLA-DQA1	0.065	0.031	0.03793	T	C
rs1419634	Myeloid	HLA-DQA1	0.076	0.032	0.01582	G	T
rs9257848	Myeloid	HLA-DQA1	0.075	0.032	0.01765	T	G
rs2894100	Myeloid	HLA-DQA1	0.075	0.032	0.01765	G	A
rs1362061	Myeloid	HLA-DQA1	0.102	0.035	0.003702	G	C
rs1362060	Myeloid	HLA-DQA1	0.077	0.032	0.01519	G	A
rs10946988	Myeloid	HLA-DQA1	0.102	0.035	0.003702	T	A
rs994321	Myeloid	HLA-DQA1	-0.086	0.033	0.009831	G	A
rs2394608	Myeloid	HLA-DQA1	0.102	0.035	0.003585	T	C
rs1419633	Myeloid	HLA-DQA1	0.07	0.031	0.02552	C	T
rs1419632	Myeloid	HLA-DQA1	0.07	0.031	0.02547	A	C
rs406511	Myeloid	HLA-DQA1	-0.27	0.051	1.512e-07	C	G
rs389931	Myeloid	HLA-DQA1	0.037	0.06	0.5457	T	C
rs2097771	Myeloid	HLA-DQA1	0.069	0.031	0.02813	A	G
rs12192194	Myeloid	HLA-DQA1	0.074	0.034	0.03067	A	G
rs1544403	Myeloid	HLA-DQA1	0.001	0.085	0.995	A	G
rs720497	Myeloid	HLA-DQA1	-0.087	0.033	0.008894	G	C
rs1362073	Myeloid	HLA-DQA1	0.074	0.034	0.03067	C	T
rs10807055	Myeloid	HLA-DQA1	0.074	0.034	0.03067	T	C
rs3131024	Myeloid	HLA-DQA1	-0.037	0.048	0.4381	T	C
rs1011985	Myeloid	HLA-DQA1	-0.023	0.043	0.5979	G	C
rs9393958	Myeloid	HLA-DQA1	0.1	0.035	0.004563	A	G
rs12193979	Myeloid	HLA-DQA1	0.1	0.035	0.004402	A	C
rs3094562	Myeloid	HLA-DQA1	-0.029	0.034	0.4029	G	A
rs10807056	Myeloid	HLA-DQA1	0.102	0.035	0.003702	A	G
rs2523421	Myeloid	HLA-DQA1	0.031	0.06	0.607	A	G
rs1419643	Myeloid	HLA-DQA1	-0.084	0.033	0.01202	T	G
rs1419642	Myeloid	HLA-DQA1	-0.086	0.033	0.01002	G	A
rs2746148	Myeloid	HLA-DQA1	0.003	0.069	0.9654	T	C
rs2074470	Myeloid	HLA-DQA1	-0.027	0.034	0.4399	G	A
rs9257857	Myeloid	HLA-DQA1	0.012	0.044	0.7878	C	T
rs7770592	Myeloid	HLA-DQA1	0.074	0.034	0.03067	C	A
rs10946990	Myeloid	HLA-DQA1	0.1	0.035	0.004402	T	C
rs3128851	Myeloid	HLA-DQA1	-0.028	0.034	0.4155	T	C
rs7349908	Myeloid	HLA-DQA1	0.1	0.035	0.004495	T	A
rs9295805	Myeloid	HLA-DQA1	0.1	0.035	0.004529	C	T
rs2394609	Myeloid	HLA-DQA1	0.073	0.034	0.03153	G	T
rs3131025	Myeloid	HLA-DQA1	-0.028	0.034	0.4156	A	G
rs7349863	Myeloid	HLA-DQA1	0.091	0.035	0.00973	C	T
rs3117191	Myeloid	HLA-DQA1	-0.008	0.042	0.8438	T	C
rs9257858	Myeloid	HLA-DQA1	0.006	0.04	0.8824	G	C
rs16894908	Myeloid	HLA-DQA1	-0.194	0.087	0.02509	C	T
rs16894909	Myeloid	HLA-DQA1	-0.194	0.087	0.02509	C	T
rs3094561	Myeloid	HLA-DQA1	-0.092	0.032	0.004164	T	G
rs55740552	Myeloid	HLA-DQA1	0.018	0.067	0.7894	T	G
rs2074469	Myeloid	HLA-DQA1	0.035	0.041	0.3833	T	C
rs10946992	Myeloid	HLA-DQA1	-0.194	0.087	0.02509	T	C
rs6913659	Myeloid	HLA-DQA1	-0.15	0.121	0.2162	C	T
rs3117193	Myeloid	HLA-DQA1	-0.096	0.032	0.002887	T	C
rs1535039	Myeloid	HLA-DQA1	-0.282	0.052	7.769e-08	T	C
rs16894919	Myeloid	HLA-DQA1	-0.159	0.083	0.05724	G	T
rs60194987	Myeloid	HLA-DQA1	-0.185	0.086	0.03206	C	T
rs7738722	Myeloid	HLA-DQA1	-0.22	0.086	0.01026	A	G
rs7739243	Myeloid	HLA-DQA1	-0.22	0.086	0.01026	A	G
rs16894932	Myeloid	HLA-DQA1	-0.22	0.086	0.01026	A	G
rs2523443	Myeloid	HLA-DQA1	-0.282	0.052	7.769e-08	C	A
rs6906897	Myeloid	HLA-DQA1	-0.22	0.086	0.01026	C	T
rs2523442	Myeloid	HLA-DQA1	0.035	0.038	0.3564	T	C
rs72831442	Myeloid	HLA-DQA1	0.052	0.062	0.4016	A	G
rs3094574	Myeloid	HLA-DQA1	-0.094	0.032	0.003504	A	G
rs9257863	Myeloid	HLA-DQA1	0.021	0.044	0.6292	T	G
rs3117194	Myeloid	HLA-DQA1	-0.099	0.032	0.002077	T	C
rs2021729	Myeloid	HLA-DQA1	0.036	0.037	0.3336	G	A
rs2073148	Myeloid	HLA-DQA1	-0.165	0.083	0.0474	T	C
rs1345228	Myeloid	HLA-DQA1	0.018	0.043	0.6746	A	G
rs2107192	Myeloid	HLA-DQA1	0.036	0.037	0.3383	G	A
rs2107191	Myeloid	HLA-DQA1	-0.099	0.032	0.002103	C	T
rs4713226	Myeloid	HLA-DQA1	0.018	0.054	0.7375	G	A
rs2746149	Myeloid	HLA-DQA1	-0.255	0.051	6.316e-07	T	C
rs2206853	Myeloid	HLA-DQA1	-0.272	0.052	1.855e-07	C	T
rs35724348	Myeloid	HLA-DQA1	-0.008	0.085	0.9293	G	A
rs16894948	Myeloid	HLA-DQA1	-0.165	0.083	0.0474	G	A
rs12206077	Myeloid	HLA-DQA1	0.111	0.035	0.001769	G	A
rs2746150	Myeloid	HLA-DQA1	-0.282	0.052	7.769e-08	C	T
rs2523444	Myeloid	HLA-DQA1	0.021	0.069	0.7599	G	A
rs58211986	Myeloid	HLA-DQA1	-0.216	0.09	0.017	T	G
rs7769924	Myeloid	HLA-DQA1	-0.216	0.09	0.017	T	C
rs1233495	Myeloid	HLA-DQA1	-0.108	0.036	0.002999	G	A
rs6925408	Myeloid	HLA-DQA1	-0.216	0.09	0.017	A	G
rs3094573	Myeloid	HLA-DQA1	-0.099	0.032	0.002202	G	T
rs7771335	Myeloid	HLA-DQA1	-0.216	0.09	0.017	A	G
rs2107189	Myeloid	HLA-DQA1	-0.216	0.09	0.017	G	A
rs17415601	Myeloid	HLA-DQA1	0.019	0.067	0.7771	A	G
rs10484547	Myeloid	HLA-DQA1	-0.234	0.091	0.01068	G	C
rs16894964	Myeloid	HLA-DQA1	-0.195	0.093	0.03731	T	C
rs1233494	Myeloid	HLA-DQA1	-0.272	0.052	1.82e-07	T	C
rs2066951	Myeloid	HLA-DQA1	-0.216	0.09	0.017	T	G
rs17184114	Myeloid	HLA-DQA1	-0.195	0.093	0.03731	A	G
rs1233493	Myeloid	HLA-DQA1	-0.23	0.05	4.271e-06	A	G
rs1233492	Myeloid	HLA-DQA1	0.037	0.037	0.3183	A	G
rs3128844	Myeloid	HLA-DQA1	-0.098	0.032	0.002325	G	C
rs1233491	Myeloid	HLA-DQA1	-0.282	0.052	7.769e-08	G	C
rs1233490	Myeloid	HLA-DQA1	0.045	0.037	0.2264	A	G
rs1233489	Myeloid	HLA-DQA1	-0.282	0.052	7.769e-08	T	A
rs2746147	Myeloid	HLA-DQA1	0.047	0.037	0.2036	G	A
rs1345227	Myeloid	HLA-DQA1	-0.102	0.032	0.001512	C	T
rs35634518	Myeloid	HLA-DQA1	0.009	0.085	0.9137	G	A
rs1233487	Myeloid	HLA-DQA1	-0.107	0.036	0.003233	A	G
rs9257873	Myeloid	HLA-DQA1	0.022	0.044	0.6158	T	G
rs1233486	Myeloid	HLA-DQA1	0.038	0.037	0.3107	G	A
rs1234843	Myeloid	HLA-DQA1	0.02	0.036	0.5837	T	C
rs1233485	Myeloid	HLA-DQA1	0	0.035	0.994	T	C
rs3131019	Myeloid	HLA-DQA1	-0.087	0.032	0.006944	C	A
rs757256	Myeloid	HLA-DQA1	-0.078	0.031	0.01299	C	T
rs3130858	Myeloid	HLA-DQA1	-0.038	0.077	0.6159	C	A
rs9257874	Myeloid	HLA-DQA1	0.009	0.044	0.8327	C	T
rs3130860	Myeloid	HLA-DQA1	-0.083	0.032	0.008723	C	A
rs734959	Myeloid	HLA-DQA1	-0.087	0.032	0.006431	G	A
rs734961	Myeloid	HLA-DQA1	0.009	0.044	0.8323	G	T
rs734960	Myeloid	HLA-DQA1	0.009	0.044	0.8323	C	T
rs1002187	Myeloid	HLA-DQA1	-0.076	0.032	0.01633	G	C
rs1233482	Myeloid	HLA-DQA1	0.039	0.037	0.2887	C	A
rs3131020	Myeloid	HLA-DQA1	-0.081	0.031	0.009561	C	T
rs3131021	Myeloid	HLA-DQA1	-0.073	0.032	0.02182	A	G
rs3128847	Myeloid	HLA-DQA1	0.001	0.047	0.9819	T	C
rs9257877	Myeloid	HLA-DQA1	-0.018	0.053	0.7348	G	T
rs3131022	Myeloid	HLA-DQA1	-0.079	0.031	0.0117	C	G
rs1557820	Myeloid	HLA-DQA1	-0.08	0.031	0.01123	C	T
rs1557819	Myeloid	HLA-DQA1	-0.08	0.031	0.01093	A	C
rs4959120	Myeloid	HLA-DQA1	0.013	0.056	0.809	G	C
rs1233480	Myeloid	HLA-DQA1	-0.224	0.048	3.746e-06	C	T
rs2107188	Myeloid	HLA-DQA1	-0.092	0.031	0.003545	G	C
rs2158281	Myeloid	HLA-DQA1	-0.08	0.031	0.01033	C	G
rs1233478	Myeloid	HLA-DQA1	-0.188	0.04	2.291e-06	G	T
rs2285792	Myeloid	HLA-DQA1	0.021	0.044	0.6354	A	G
rs2285791	Myeloid	HLA-DQA1	0.004	0.044	0.9329	C	T
rs1010408	Myeloid	HLA-DQA1	-0.084	0.031	0.007408	T	A
rs3094572	Myeloid	HLA-DQA1	-0.093	0.032	0.003831	T	C
rs1010409	Myeloid	HLA-DQA1	-0.084	0.031	0.007555	G	A
rs1362075	Myeloid	HLA-DQA1	-0.093	0.032	0.003727	A	G
rs17184164	Myeloid	HLA-DQA1	0.019	0.067	0.7768	A	T
rs2523433	Myeloid	HLA-DQA1	0.043	0.037	0.2465	C	T
rs3130852	Myeloid	HLA-DQA1	-0.093	0.032	0.003727	A	G
rs1592412	Myeloid	HLA-DQA1	-0.092	0.032	0.004122	T	G
rs1592411	Myeloid	HLA-DQA1	-0.084	0.031	0.007727	C	T
rs1592410	Myeloid	HLA-DQA1	-0.084	0.031	0.007727	C	T
rs1015869	Myeloid	HLA-DQA1	-0.084	0.031	0.007748	G	A
rs9257887	Myeloid	HLA-DQA1	-0.008	0.043	0.847	G	A
rs1015868	Myeloid	HLA-DQA1	-0.084	0.031	0.00777	C	T
rs2189372	Myeloid	HLA-DQA1	-0.083	0.031	0.00842	A	G
rs2859876	Myeloid	HLA-DQA1	-0.082	0.031	0.009167	G	C
rs3094565	Myeloid	HLA-DQA1	-0.083	0.031	0.008442	G	A
rs9257888	Myeloid	HLA-DQA1	-0.009	0.043	0.8334	C	T
rs3094564	Myeloid	HLA-DQA1	-0.091	0.032	0.004411	C	T
rs9257890	Myeloid	HLA-DQA1	0.024	0.044	0.5937	C	T
rs2523430	Myeloid	HLA-DQA1	0.007	0.031	0.8119	G	A
rs2745400	Myeloid	HLA-DQA1	-0.04	0.031	0.2013	A	G
rs2523429	Myeloid	HLA-DQA1	-0.041	0.031	0.1868	G	T
rs2745401	Myeloid	HLA-DQA1	-0.028	0.032	0.3729	A	G
rs1419644	Myeloid	HLA-DQA1	-0.133	0.093	0.1528	A	T
rs724078	Myeloid	HLA-DQA1	-0.006	0.034	0.8697	G	A
rs969931	Myeloid	HLA-DQA1	-0.037	0.031	0.2375	T	G
rs6933331	Myeloid	HLA-DQA1	-0.147	0.123	0.231	G	A
rs2745406	Myeloid	HLA-DQA1	-0.036	0.031	0.2502	T	C
rs6939431	Myeloid	HLA-DQA1	-0.159	0.12	0.183	G	A
rs1233427	Myeloid	HLA-DQA1	-0.028	0.032	0.3788	C	T
rs9501677	Myeloid	HLA-DQA1	-0.08	0.086	0.3492	G	A
rs1233426	Myeloid	HLA-DQA1	-0.028	0.032	0.3788	C	T
rs1233425	Myeloid	HLA-DQA1	-0.036	0.031	0.2509	G	C
rs362546	Myeloid	HLA-DQA1	-0.026	0.032	0.408	T	C
rs909968	Myeloid	HLA-DQA1	-0.023	0.032	0.4626	C	T
rs909967	Myeloid	HLA-DQA1	-0.036	0.031	0.2509	T	C
rs886381	Myeloid	HLA-DQA1	0.066	0.037	0.07416	C	T
rs1233422	Myeloid	HLA-DQA1	-0.026	0.032	0.408	T	C
rs9468551	Myeloid	HLA-DQA1	-0.077	0.086	0.3655	C	T
rs9968	Myeloid	HLA-DQA1	-0.033	0.031	0.2889	C	G
rs1233421	Myeloid	HLA-DQA1	-0.034	0.031	0.2753	C	A
rs1233420	Myeloid	HLA-DQA1	-0.044	0.031	0.1527	A	G
rs2223611	Myeloid	HLA-DQA1	-0.04	0.031	0.1977	G	A
rs419957	Myeloid	HLA-DQA1	-0.031	0.031	0.3168	G	C
rs414282	Myeloid	HLA-DQA1	-0.021	0.032	0.5161	T	C
rs362514	Myeloid	HLA-DQA1	-0.04	0.031	0.1977	C	T
rs446198	Myeloid	HLA-DQA1	-0.031	0.031	0.3168	C	T
rs6931702	Myeloid	HLA-DQA1	-0.145	0.122	0.2341	G	A
rs414390	Myeloid	HLA-DQA1	-0.044	0.031	0.1527	G	A
rs362540	Myeloid	HLA-DQA1	-0.042	0.031	0.1754	G	A
rs3025657	Myeloid	HLA-DQA1	-0.145	0.122	0.2341	A	C
rs2534795	Myeloid	HLA-DQA1	0.066	0.037	0.07466	C	T
rs60219685	Myeloid	HLA-DQA1	-0.145	0.122	0.2341	A	G
rs1233417	Myeloid	HLA-DQA1	0.015	0.037	0.6808	C	T
rs3130856	Myeloid	HLA-DQA1	-0.02	0.038	0.606	T	C
rs426595	Myeloid	HLA-DQA1	-0.031	0.031	0.3132	G	A
rs1233413	Myeloid	HLA-DQA1	-0.044	0.031	0.15	A	G
rs407161	Myeloid	HLA-DQA1	-0.041	0.031	0.1829	A	G
rs398616	Myeloid	HLA-DQA1	-0.031	0.031	0.3132	C	T
rs73402788	Myeloid	HLA-DQA1	-0.145	0.122	0.2341	T	C
rs3094575	Myeloid	HLA-DQA1	-0.011	0.037	0.7581	T	C
rs387659	Myeloid	HLA-DQA1	-0.036	0.031	0.2409	A	G
rs3094576	Myeloid	HLA-DQA1	-0.045	0.046	0.3324	A	C
rs376681	Myeloid	HLA-DQA1	-0.04	0.031	0.193	A	G
rs365488	Myeloid	HLA-DQA1	-0.054	0.031	0.08137	A	G
rs2745411	Myeloid	HLA-DQA1	-0.059	0.031	0.05998	G	A
rs417374	Myeloid	HLA-DQA1	-0.054	0.031	0.08137	C	T
rs9368606	Myeloid	HLA-DQA1	0.025	0.041	0.5397	A	C
rs399166	Myeloid	HLA-DQA1	0.042	0.031	0.1765	C	A
rs453658	Myeloid	HLA-DQA1	0.042	0.031	0.1765	G	A
rs11724	Myeloid	HLA-DQA1	0.042	0.031	0.1765	C	G
rs389419	Myeloid	HLA-DQA1	-0.289	0.051	2.392e-08	C	T
rs378956	Myeloid	HLA-DQA1	0.054	0.031	0.0828	T	C
rs444013	Myeloid	HLA-DQA1	0.042	0.031	0.1765	G	C
rs2076485	Myeloid	HLA-DQA1	0.065	0.037	0.07704	A	G
rs404240	Myeloid	HLA-DQA1	-0.289	0.051	2.474e-08	A	G
rs2534790	Myeloid	HLA-DQA1	0.065	0.037	0.07704	G	T
rs362536	Myeloid	HLA-DQA1	0.052	0.031	0.09235	T	C
rs64036	Myeloid	HLA-DQA1	-0.066	0.084	0.4315	C	A
rs362513	Myeloid	HLA-DQA1	0.037	0.032	0.2396	G	A
rs362533	Myeloid	HLA-DQA1	0.009	0.077	0.905	G	C
rs995185	Myeloid	HLA-DQA1	0.009	0.037	0.8058	A	T
rs362532	Myeloid	HLA-DQA1	-0.142	0.101	0.163	A	G
rs362531	Myeloid	HLA-DQA1	-0.155	0.108	0.1525	G	A
rs362512	Myeloid	HLA-DQA1	0.049	0.031	0.1176	A	G
rs362511	Myeloid	HLA-DQA1	0.006	0.04	0.8795	A	G
rs362529	Myeloid	HLA-DQA1	-0.004	0.044	0.9348	C	T
rs459970	Myeloid	HLA-DQA1	0.08	0.063	0.2041	G	A
rs362527	Myeloid	HLA-DQA1	0.008	0.073	0.9108	A	G
rs388234	Myeloid	HLA-DQA1	0.007	0.034	0.8396	T	C
rs3094577	Myeloid	HLA-DQA1	-0.097	0.032	0.002793	A	G
rs3117072	Myeloid	HLA-DQA1	-0.086	0.033	0.008699	T	C
rs12525160	Myeloid	HLA-DQA1	0.014	0.043	0.7394	G	A
rs4449657	Myeloid	HLA-DQA1	0.014	0.043	0.7339	T	C
rs1119080	Myeloid	HLA-DQA1	0.007	0.034	0.828	A	G
rs1119079	Myeloid	HLA-DQA1	0.009	0.034	0.793	T	C
rs1235162	Myeloid	HLA-DQA1	-0.326	0.051	2.319e-10	A	G
rs1233400	Myeloid	HLA-DQA1	-0.017	0.046	0.715	G	A
rs1003582	Myeloid	HLA-DQA1	0.015	0.031	0.6316	C	G
rs1233399	Myeloid	HLA-DQA1	-0.001	0.041	0.9756	G	A
rs3025652	Myeloid	HLA-DQA1	0.014	0.043	0.7356	G	A
rs3025651	Myeloid	HLA-DQA1	-0.004	0.071	0.9507	T	G
rs28986293	Myeloid	HLA-DQA1	0.014	0.043	0.7356	C	T
rs1003581	Myeloid	HLA-DQA1	0.012	0.042	0.7685	G	A
rs982558	Myeloid	HLA-DQA1	0.076	0.045	0.09434	G	A
rs362510	Myeloid	HLA-DQA1	0	0.041	0.9926	C	T
rs362509	Myeloid	HLA-DQA1	0.007	0.034	0.8321	A	T
rs3025650	Myeloid	HLA-DQA1	-0.001	0.068	0.9826	T	C
rs362525	Myeloid	HLA-DQA1	0.02	0.042	0.6414	T	G
rs12528017	Myeloid	HLA-DQA1	-0.026	0.063	0.6767	A	C
rs3117073	Myeloid	HLA-DQA1	-0.086	0.035	0.01596	G	A
rs362522	Myeloid	HLA-DQA1	0.088	0.037	0.01792	C	T
rs362523	Myeloid	HLA-DQA1	-0.017	0.044	0.7041	G	A
rs34927823	Myeloid	HLA-DQA1	0.008	0.047	0.8664	C	G
rs1233397	Myeloid	HLA-DQA1	-0.025	0.038	0.5078	A	G
rs28986296	Myeloid	HLA-DQA1	-0.035	0.064	0.5831	A	G
rs1233396	Myeloid	HLA-DQA1	-0.282	0.047	2.418e-09	G	A
rs926552	Myeloid	HLA-DQA1	-0.287	0.047	1.372e-09	G	A
rs9257921	Myeloid	HLA-DQA1	-0.127	0.074	0.08787	T	C
rs6936331	Myeloid	HLA-DQA1	0.064	0.087	0.4645	C	T
rs1233394	Myeloid	HLA-DQA1	-0.039	0.047	0.4148	C	A
rs12530421	Myeloid	HLA-DQA1	-0.031	0.063	0.6222	A	C
rs28359960	Myeloid	HLA-DQA1	0.044	0.079	0.5728	C	T
rs1233392	Myeloid	HLA-DQA1	-0.039	0.047	0.4148	G	A
rs1233391	Myeloid	HLA-DQA1	-0.038	0.039	0.3348	T	C
rs28986300	Myeloid	HLA-DQA1	-0.028	0.062	0.6483	A	G
rs1233390	Myeloid	HLA-DQA1	-0.034	0.047	0.4627	G	A
rs1233389	Myeloid	HLA-DQA1	-0.034	0.047	0.4627	G	T
rs115090910	Myeloid	HLA-DQA1	-0.045	0.103	0.6645	G	A
rs1233388	Myeloid	HLA-DQA1	-0.034	0.039	0.3806	A	G
rs17184367	Myeloid	HLA-DQA1	0.087	0.037	0.01865	A	G
rs3095275	Myeloid	HLA-DQA1	-0.147	0.041	0.0003184	A	G
rs2235698	Myeloid	HLA-DQA1	0.087	0.037	0.01866	A	G
rs362521	Myeloid	HLA-DQA1	-0.034	0.064	0.5965	C	T
rs1233386	Myeloid	HLA-DQA1	-0.037	0.047	0.4351	C	T
rs362520	Myeloid	HLA-DQA1	0.055	0.077	0.474	A	G
rs1233384	Myeloid	HLA-DQA1	-0.037	0.047	0.4351	C	T
rs28359962	Myeloid	HLA-DQA1	0.041	0.078	0.6047	G	T
rs17508548	Myeloid	HLA-DQA1	0.036	0.046	0.4377	T	G
rs28893513	Myeloid	HLA-DQA1	0.036	0.046	0.4377	A	G
rs3095273	Myeloid	HLA-DQA1	-0.087	0.035	0.01297	A	G
rs3025646	Myeloid	HLA-DQA1	-0.032	0.063	0.6047	T	C
rs28986305	Myeloid	HLA-DQA1	-0.036	0.062	0.5634	A	G
rs28986306	Myeloid	HLA-DQA1	-0.032	0.063	0.6047	C	A
rs3025645	Myeloid	HLA-DQA1	-0.036	0.062	0.5634	T	A
rs362518	Myeloid	HLA-DQA1	0.036	0.046	0.4377	T	C
rs3025643	Myeloid	HLA-DQA1	-0.085	0.034	0.01293	A	G
rs3025640	Myeloid	HLA-DQA1	0.042	0.076	0.5763	C	T
rs2267633	Myeloid	HLA-DQA1	0.036	0.046	0.4377	A	G
rs2076483	Myeloid	HLA-DQA1	0.036	0.046	0.4377	A	G
rs10946999	Myeloid	HLA-DQA1	0.095	0.051	0.06389	G	T
rs740884	Myeloid	HLA-DQA1	0.03	0.072	0.6719	C	T
rs29267	Myeloid	HLA-DQA1	0.036	0.046	0.4377	G	A
rs740883	Myeloid	HLA-DQA1	0.074	0.052	0.1545	A	T
rs740882	Myeloid	HLA-DQA1	0.074	0.052	0.1545	C	T
rs881284	Myeloid	HLA-DQA1	0.074	0.052	0.1545	C	T
rs29261	Myeloid	HLA-DQA1	0.074	0.052	0.1545	A	G
rs29230	Myeloid	HLA-DQA1	0.035	0.041	0.3928	A	G
rs29263	Myeloid	HLA-DQA1	0.074	0.052	0.1545	G	A
rs29262	Myeloid	HLA-DQA1	0.074	0.052	0.1545	A	G
rs29258	Myeloid	HLA-DQA1	0.074	0.052	0.1545	C	T
rs29259	Myeloid	HLA-DQA1	0.035	0.041	0.3928	A	G
rs29257	Myeloid	HLA-DQA1	0.074	0.052	0.1545	A	G
rs28359965	Myeloid	HLA-DQA1	0.04	0.078	0.6051	G	C
rs29255	Myeloid	HLA-DQA1	-0.026	0.063	0.6864	A	C
rs28359967	Myeloid	HLA-DQA1	0.074	0.052	0.1545	G	T
rs29253	Myeloid	HLA-DQA1	0.074	0.052	0.1545	A	G
rs29227	Myeloid	HLA-DQA1	0.074	0.052	0.1545	G	T
rs29226	Myeloid	HLA-DQA1	0.074	0.052	0.1545	T	G
rs29225	Myeloid	HLA-DQA1	0.074	0.052	0.1545	A	G
rs17854217	Myeloid	HLA-DQA1	0.074	0.052	0.1545	A	G
rs3025632	Myeloid	HLA-DQA1	0.024	0.077	0.7546	C	T
rs28359968	Myeloid	HLA-DQA1	0.024	0.077	0.7546	T	A
rs28359971	Myeloid	HLA-DQA1	0.074	0.052	0.1545	A	C
rs16867690	Myeloid	HLA-DQA1	0.074	0.052	0.1545	C	T
rs28359975	Myeloid	HLA-DQA1	0.074	0.052	0.1545	A	G
rs41291766	Myeloid	HLA-DQA1	-0.026	0.063	0.6864	C	T
rs6919973	Myeloid	HLA-DQA1	0.074	0.052	0.1545	C	T
rs29246	Myeloid	HLA-DQA1	0.025	0.077	0.7486	A	G
rs29223	Myeloid	HLA-DQA1	0.074	0.052	0.1545	A	C
rs29221	Myeloid	HLA-DQA1	0.09	0.037	0.01524	C	G
rs29220	Myeloid	HLA-DQA1	0.068	0.036	0.05704	C	G
rs3025629	Myeloid	HLA-DQA1	0.042	0.079	0.5999	A	T
rs3828923	Myeloid	HLA-DQA1	-0.011	0.066	0.8673	C	T
rs29222	Myeloid	HLA-DQA1	0.074	0.052	0.1565	A	C
rs2267635	Myeloid	HLA-DQA1	-0.026	0.063	0.6864	T	C
rs28359982	Myeloid	HLA-DQA1	0.074	0.052	0.1545	T	C
rs17178014	Myeloid	HLA-DQA1	0.074	0.052	0.1544	T	G
rs715044	Myeloid	HLA-DQA1	-0.026	0.063	0.6864	G	T
rs41291770	Myeloid	HLA-DQA1	0.033	0.046	0.4692	T	C
rs2021749	Myeloid	HLA-DQA1	0.074	0.052	0.1541	G	A
rs29243	Myeloid	HLA-DQA1	-0.126	0.131	0.3329	G	A
rs1805056	Myeloid	HLA-DQA1	0.024	0.077	0.7503	G	A
rs3129081	Myeloid	HLA-DQA1	-0.071	0.043	0.0959	C	T
rs444189	Myeloid	HLA-DQA1	-0.086	0.031	0.006154	T	G
rs3095266	Myeloid	HLA-DQA1	-0.178	0.039	5.06e-06	G	A
rs6928280	Myeloid	HLA-DQA1	-0.099	0.077	0.2029	A	G
rs29218	Myeloid	HLA-DQA1	-0.173	0.038	6.236e-06	A	G
rs29240	Myeloid	HLA-DQA1	0.032	0.079	0.6855	A	G
rs3025623	Myeloid	HLA-DQA1	0.032	0.079	0.6855	G	A
rs29238	Myeloid	HLA-DQA1	0.032	0.079	0.6855	A	C
rs1233375	Myeloid	HLA-DQA1	0.109	0.037	0.003557	C	T
rs1233374	Myeloid	HLA-DQA1	0.047	0.05	0.3495	T	C
rs9257927	Myeloid	HLA-DQA1	-0.063	0.1	0.5317	C	G
rs3117289	Myeloid	HLA-DQA1	-0.178	0.039	5.12e-06	A	G
rs29273	Myeloid	HLA-DQA1	-0.026	0.042	0.5345	G	C
rs29233	Myeloid	HLA-DQA1	0.114	0.063	0.06984	C	G
rs29232	Myeloid	HLA-DQA1	-0.023	0.033	0.4762	C	T
rs3131854	Myeloid	HLA-DQA1	-0.043	0.039	0.2686	T	C
rs3130249	Myeloid	HLA-DQA1	-0.177	0.039	6.055e-06	G	T
rs9257928	Myeloid	HLA-DQA1	-0.03	0.042	0.4769	C	T
rs3129073	Myeloid	HLA-DQA1	-0.18	0.039	3.955e-06	A	G
rs439812	Myeloid	HLA-DQA1	0.109	0.037	0.003551	T	C
rs29270	Myeloid	HLA-DQA1	-0.079	0.07	0.2574	T	C
rs29269	Myeloid	HLA-DQA1	-0.025	0.042	0.5401	C	T
rs29272	Myeloid	HLA-DQA1	0.057	0.073	0.4351	G	T
rs29231	Myeloid	HLA-DQA1	-0.035	0.041	0.3974	C	T
rs29254	Myeloid	HLA-DQA1	0.113	0.063	0.07109	T	C
rs29228	Myeloid	HLA-DQA1	-0.184	0.039	2.52e-06	G	A
rs29235	Myeloid	HLA-DQA1	0.056	0.076	0.4627	T	C
rs29234	Myeloid	HLA-DQA1	0.05	0.073	0.4933	A	C
rs9468571	Myeloid	HLA-DQA1	0.05	0.073	0.4933	T	C
rs3130250	Myeloid	HLA-DQA1	-0.075	0.044	0.08809	A	G
rs9461541	Myeloid	HLA-DQA1	0.05	0.073	0.4933	A	G
rs2252711	Myeloid	HLA-DQA1	0.113	0.037	0.002615	T	C
rs9257932	Myeloid	HLA-DQA1	-0.107	0.1	0.285	T	C
rs16895223	Myeloid	HLA-DQA1	0.052	0.044	0.2393	C	G
rs386442913	Myeloid	HLA-DQA1	0.037	0.088	0.6708	C	T
rs3135050	Myeloid	HLA-DQA1	-0.077	0.043	0.07357	T	C
rs2535260	Myeloid	HLA-DQA1	-0.025	0.04	0.5291	C	G
rs3117286	Myeloid	HLA-DQA1	0.038	0.095	0.6927	T	C
rs2857783	Myeloid	HLA-DQA1	0.022	0.109	0.8387	T	C
rs2535256	Myeloid	HLA-DQA1	0.022	0.109	0.8387	A	C
rs2535255	Myeloid	HLA-DQA1	0.022	0.109	0.8387	G	A
rs3130252	Myeloid	HLA-DQA1	-0.076	0.043	0.07329	C	T
rs2256266	Myeloid	HLA-DQA1	0.104	0.037	0.005778	C	T
rs2857784	Myeloid	HLA-DQA1	0.022	0.109	0.8387	G	A
rs6905408	Myeloid	HLA-DQA1	-0.087	0.092	0.3453	C	T
rs2857766	Myeloid	HLA-DQA1	0.102	0.037	0.006538	G	C
rs3130253	Myeloid	HLA-DQA1	-0.029	0.057	0.6045	A	G
rs2857767	Myeloid	HLA-DQA1	0.045	0.097	0.6433	C	G
rs2535250	Myeloid	HLA-DQA1	0.045	0.097	0.6433	G	A
rs2857768	Myeloid	HLA-DQA1	0.022	0.109	0.8387	T	C
rs2535249	Myeloid	HLA-DQA1	0.062	0.09	0.4908	A	G
rs2857770	Myeloid	HLA-DQA1	0.045	0.097	0.6433	C	T
rs2535248	Myeloid	HLA-DQA1	0.045	0.097	0.6433	A	G
rs2857771	Myeloid	HLA-DQA1	0.045	0.097	0.6433	T	C
rs2071652	Myeloid	HLA-DQA1	-0.088	0.092	0.3418	C	T
rs1318631	Myeloid	HLA-DQA1	0.101	0.037	0.006878	G	A
rs926827	Myeloid	HLA-DQA1	0.021	0.11	0.8452	C	T
rs2071653	Myeloid	HLA-DQA1	-0.041	0.039	0.2892	T	C
rs926828	Myeloid	HLA-DQA1	0.021	0.11	0.8452	G	A
rs9257936	Myeloid	HLA-DQA1	-0.006	0.052	0.9069	C	T
rs2535241	Myeloid	HLA-DQA1	0.021	0.11	0.8452	T	A
rs61730330	Myeloid	HLA-DQA1	0.149	0.076	0.05109	G	A
rs2747419	Myeloid	HLA-DQA1	0.022	0.108	0.8369	G	T
rs9257940	Myeloid	HLA-DQA1	-0.092	0.092	0.3203	A	G
rs378596	Myeloid	HLA-DQA1	0.022	0.109	0.8387	A	C
rs375984	Myeloid	HLA-DQA1	-0.16	0.037	1.566e-05	C	T
rs2535238	Myeloid	HLA-DQA1	-0.16	0.037	1.566e-05	C	A
rs2747421	Myeloid	HLA-DQA1	-0.16	0.037	1.566e-05	G	C
rs387603	Myeloid	HLA-DQA1	0.022	0.109	0.8387	C	A
rs3129063	Myeloid	HLA-DQA1	-0.176	0.038	5.042e-06	C	A
rs387642	Myeloid	HLA-DQA1	-0.162	0.037	1.467e-05	C	T
rs396660	Myeloid	HLA-DQA1	-0.087	0.033	0.009154	C	T
rs445150	Myeloid	HLA-DQA1	-0.087	0.033	0.009154	T	C
rs3870968	Myeloid	HLA-DQA1	0.12	0.063	0.05559	G	T
rs417764	Myeloid	HLA-DQA1	-0.16	0.037	1.578e-05	G	A
rs2747429	Myeloid	HLA-DQA1	-0.16	0.037	1.566e-05	T	C
rs3129057	Myeloid	HLA-DQA1	-0.112	0.032	0.0004613	C	T
rs2747430	Myeloid	HLA-DQA1	-0.087	0.033	0.009154	G	A
rs3129054	Myeloid	HLA-DQA1	0.007	0.035	0.8432	C	T
rs3129051	Myeloid	HLA-DQA1	0.022	0.109	0.8387	T	A
rs398931	Myeloid	HLA-DQA1	0.022	0.109	0.8387	G	C
rs423281	Myeloid	HLA-DQA1	0.022	0.109	0.8387	G	A
rs385743	Myeloid	HLA-DQA1	0.022	0.109	0.8387	C	T
rs2535236	Myeloid	HLA-DQA1	0.007	0.035	0.8454	C	T
rs2747436	Myeloid	HLA-DQA1	0.007	0.035	0.8377	T	C
rs2747437	Myeloid	HLA-DQA1	0.029	0.108	0.7904	G	T
rs3117292	Myeloid	HLA-DQA1	0.019	0.034	0.575	A	G
rs9257985	Myeloid	HLA-DQA1	-0.11	0.079	0.1661	A	G
rs9257986	Myeloid	HLA-DQA1	-0.11	0.091	0.2256	C	G
rs2747439	Myeloid	HLA-DQA1	0.022	0.109	0.8387	A	T
rs3129045	Myeloid	HLA-DQA1	0.009	0.034	0.7908	C	A
rs3095288	Myeloid	HLA-DQA1	0.009	0.034	0.7908	T	C
rs2747442	Myeloid	HLA-DQA1	0.007	0.035	0.8344	A	G
rs2747443	Myeloid	HLA-DQA1	0.007	0.035	0.8377	A	G
rs2747444	Myeloid	HLA-DQA1	0.022	0.109	0.8387	T	G
rs3117294	Myeloid	HLA-DQA1	0.009	0.034	0.7875	T	G
rs2747445	Myeloid	HLA-DQA1	0.021	0.11	0.8452	C	A
rs3117299	Myeloid	HLA-DQA1	-0.188	0.038	7.583e-07	A	C
rs3095286	Myeloid	HLA-DQA1	0.007	0.035	0.8344	C	T
rs3095285	Myeloid	HLA-DQA1	-0.075	0.04	0.06317	T	C
rs2747450	Myeloid	HLA-DQA1	0.022	0.109	0.8387	A	G
rs4959123	Myeloid	HLA-DQA1	0.103	0.037	0.006018	T	A
rs3117300	Myeloid	HLA-DQA1	0.022	0.109	0.8387	G	A
rs3117301	Myeloid	HLA-DQA1	-0.171	0.036	2.729e-06	C	T
rs3117302	Myeloid	HLA-DQA1	0.022	0.109	0.8387	C	T
rs2747451	Myeloid	HLA-DQA1	-0.033	0.037	0.3675	A	G
rs2747452	Myeloid	HLA-DQA1	0.022	0.109	0.8387	A	G
rs2747453	Myeloid	HLA-DQA1	-0.023	0.042	0.5964	T	C
rs2747454	Myeloid	HLA-DQA1	-0.045	0.038	0.2341	G	A
rs2747455	Myeloid	HLA-DQA1	-0.031	0.042	0.4671	G	A
rs2535232	Myeloid	HLA-DQA1	0.022	0.109	0.8387	T	C
rs2747456	Myeloid	HLA-DQA1	-0.171	0.036	2.729e-06	T	G
rs2747457	Myeloid	HLA-DQA1	-0.171	0.036	2.729e-06	T	G
rs2747458	Myeloid	HLA-DQA1	0.022	0.109	0.8387	A	G
rs2747459	Myeloid	HLA-DQA1	0.022	0.109	0.8387	A	G
rs2747460	Myeloid	HLA-DQA1	-0.171	0.036	2.729e-06	C	T
rs2747464	Myeloid	HLA-DQA1	0.022	0.109	0.8387	C	A
rs2747466	Myeloid	HLA-DQA1	0.022	0.109	0.8387	A	G
rs3129039	Myeloid	HLA-DQA1	-0.188	0.038	7.583e-07	G	A
rs3117317	Myeloid	HLA-DQA1	-0.122	0.032	0.000113	A	G
rs2079895	Myeloid	HLA-DQA1	-0.045	0.038	0.2335	C	A
rs2894113	Myeloid	HLA-DQA1	-0.122	0.032	0.0001126	A	T
rs3094736	Myeloid	HLA-DQA1	-0.122	0.032	0.0001126	T	A
rs3129029	Myeloid	HLA-DQA1	-0.071	0.041	0.08263	G	T
rs3131888	Myeloid	HLA-DQA1	-0.139	0.031	8.486e-06	T	C
rs3129090	Myeloid	HLA-DQA1	-0.023	0.042	0.5964	C	T
rs3116807	Myeloid	HLA-DQA1	-0.127	0.031	5.311e-05	A	G
rs386579911	Myeloid	HLA-DQA1	0.031	0.035	0.3806	G	A
rs3129087	Myeloid	HLA-DQA1	-0.007	0.042	0.8608	C	T
rs3131887	Myeloid	HLA-DQA1	-0.033	0.037	0.3672	T	G
rs3131886	Myeloid	HLA-DQA1	-0.133	0.031	2.211e-05	T	C
rs3131879	Myeloid	HLA-DQA1	-0.025	0.042	0.5502	A	C
rs3116806	Myeloid	HLA-DQA1	-0.135	0.031	1.463e-05	A	C
rs3131875	Myeloid	HLA-DQA1	-0.051	0.032	0.1087	T	C
rs3129080	Myeloid	HLA-DQA1	-0.135	0.031	1.463e-05	G	A
rs9258074	Myeloid	HLA-DQA1	-0.156	0.036	1.385e-05	T	C
rs7776082	Myeloid	HLA-DQA1	-0.133	0.031	2.202e-05	G	A
rs9258089	Myeloid	HLA-DQA1	-0.133	0.031	2.202e-05	G	A
rs3116802	Myeloid	HLA-DQA1	-0.156	0.036	1.393e-05	A	G
rs9258093	Myeloid	HLA-DQA1	-0.025	0.042	0.5502	A	G
rs9258094	Myeloid	HLA-DQA1	-0.025	0.042	0.5502	C	G
rs3129070	Myeloid	HLA-DQA1	-0.156	0.036	1.393e-05	C	T
rs3129066	Myeloid	HLA-DQA1	-0.156	0.036	1.393e-05	A	G
rs3131873	Myeloid	HLA-DQA1	-0.156	0.036	1.393e-05	T	A
rs9258102	Myeloid	HLA-DQA1	-0.025	0.042	0.5502	T	C
rs9258103	Myeloid	HLA-DQA1	-0.154	0.036	1.813e-05	C	T
rs3116799	Myeloid	HLA-DQA1	-0.168	0.037	5.567e-06	T	G
rs3129064	Myeloid	HLA-DQA1	-0.133	0.031	2.211e-05	C	T
rs2158290	Myeloid	HLA-DQA1	-0.156	0.036	1.393e-05	C	T
rs9258114	Myeloid	HLA-DQA1	-0.025	0.042	0.5502	C	A
rs6911622	Myeloid	HLA-DQA1	-0.079	0.068	0.2484	C	T
rs2107203	Myeloid	HLA-DQA1	-0.156	0.036	1.393e-05	G	A
rs3131871	Myeloid	HLA-DQA1	-0.156	0.036	1.393e-05	T	C
rs3131870	Myeloid	HLA-DQA1	-0.156	0.036	1.393e-05	G	T
rs6456990	Myeloid	HLA-DQA1	-0.025	0.042	0.5502	T	C
rs3129056	Myeloid	HLA-DQA1	-0.156	0.036	1.393e-05	A	G
rs3129055	Myeloid	HLA-DQA1	-0.156	0.036	1.393e-05	A	G
rs12661228	Myeloid	HLA-DQA1	0.1	0.037	0.007205	C	T
rs3129052	Myeloid	HLA-DQA1	-0.065	0.033	0.05022	A	G
rs6456993	Myeloid	HLA-DQA1	-0.025	0.042	0.5502	G	A
rs9468589	Myeloid	HLA-DQA1	0.027	0.047	0.5665	G	T
rs9258117	Myeloid	HLA-DQA1	-0.024	0.042	0.5767	C	T
rs3131866	Myeloid	HLA-DQA1	-0.156	0.036	1.393e-05	G	A
rs35471702	Myeloid	HLA-DQA1	0.103	0.037	0.006018	C	A
rs3116798	Myeloid	HLA-DQA1	-0.076	0.039	0.05309	C	T
rs3131865	Myeloid	HLA-DQA1	-0.158	0.036	9.28e-06	G	C
rs3116797	Myeloid	HLA-DQA1	-0.106	0.035	0.002862	C	G
rs17184633	Myeloid	HLA-DQA1	0.022	0.109	0.8387	C	T
rs576102461	Myeloid	HLA-DQA1	-0.095	0.035	0.007028	T	C
rs3094727	Myeloid	HLA-DQA1	-0.097	0.035	0.006048	T	C
rs2394659	Myeloid	HLA-DQA1	-0.09	0.035	0.009152	T	G
rs2394660	Myeloid	HLA-DQA1	-0.09	0.035	0.009152	A	G
rs3116795	Myeloid	HLA-DQA1	-0.09	0.035	0.009152	T	C
rs3116794	Myeloid	HLA-DQA1	-0.09	0.035	0.009152	C	T
rs3116793	Myeloid	HLA-DQA1	-0.09	0.035	0.009152	C	T
rs3116791	Myeloid	HLA-DQA1	-0.09	0.035	0.009152	C	T
rs3131863	Myeloid	HLA-DQA1	-0.09	0.035	0.009152	G	A
rs3094725	Myeloid	HLA-DQA1	-0.186	0.038	8.338e-07	T	C
rs11962017	Myeloid	HLA-DQA1	-0.077	0.068	0.2561	G	A
rs3116789	Myeloid	HLA-DQA1	-0.09	0.035	0.009152	C	T
rs3116788	Myeloid	HLA-DQA1	-0.09	0.035	0.009152	C	T
rs3094724	Myeloid	HLA-DQA1	-0.188	0.038	7.583e-07	A	G
rs1476573	Myeloid	HLA-DQA1	-0.09	0.035	0.009152	A	G
rs1476572	Myeloid	HLA-DQA1	-0.09	0.035	0.009152	G	T
rs1610585	Myeloid	HLA-DQA1	-0.09	0.035	0.009152	C	G
rs1610586	Myeloid	HLA-DQA1	-0.09	0.035	0.009152	T	C
rs6457009	Myeloid	HLA-DQA1	0.045	0.032	0.1516	G	A
rs1610587	Myeloid	HLA-DQA1	-0.09	0.035	0.009152	A	C
rs9258127	Myeloid	HLA-DQA1	-0.01	0.043	0.8107	T	C
rs7762253	Myeloid	HLA-DQA1	0.047	0.032	0.1372	C	T
rs3871467	Myeloid	HLA-DQA1	0.048	0.032	0.1317	G	A
rs1610589	Myeloid	HLA-DQA1	-0.168	0.037	5.491e-06	G	A
rs1610590	Myeloid	HLA-DQA1	-0.09	0.035	0.009152	T	C
rs3871468	Myeloid	HLA-DQA1	0.103	0.037	0.006018	T	C
rs9258130	Myeloid	HLA-DQA1	-0.071	0.114	0.5346	G	A
rs1610591	Myeloid	HLA-DQA1	-0.071	0.039	0.07062	A	G
rs1610742	Myeloid	HLA-DQA1	-0.168	0.037	5.491e-06	T	C
rs1610744	Myeloid	HLA-DQA1	-0.168	0.037	5.491e-06	T	C
rs4098873	Myeloid	HLA-DQA1	0.022	0.109	0.8387	C	T
rs9258131	Myeloid	HLA-DQA1	-0.007	0.043	0.8653	G	A
rs1610593	Myeloid	HLA-DQA1	-0.088	0.035	0.01082	A	G
rs1610594	Myeloid	HLA-DQA1	-0.088	0.035	0.01098	C	T
rs61524015	Myeloid	HLA-DQA1	0.001	0.111	0.9897	T	A
rs1610745	Myeloid	HLA-DQA1	-0.088	0.035	0.01102	G	T
rs1611360	Myeloid	HLA-DQA1	-0.088	0.035	0.01111	G	A
rs1611363	Myeloid	HLA-DQA1	-0.088	0.035	0.01114	C	T
rs1611364	Myeloid	HLA-DQA1	-0.068	0.039	0.08372	T	C
rs1611365	Myeloid	HLA-DQA1	-0.088	0.035	0.01117	A	G
rs1611369	Myeloid	HLA-DQA1	-0.088	0.035	0.01124	G	A
rs1611370	Myeloid	HLA-DQA1	-0.088	0.035	0.01129	G	T
rs1611372	Myeloid	HLA-DQA1	-0.088	0.035	0.01131	A	G
rs1611373	Myeloid	HLA-DQA1	-0.088	0.035	0.01133	T	G
rs528375841	Myeloid	HLA-DQA1	-0.09	0.034	0.00927	T	C
rs561532787	Myeloid	HLA-DQA1	-0.09	0.035	0.00929	G	A
rs548251266	Myeloid	HLA-DQA1	-0.09	0.035	0.00931	C	T
rs570138622	Myeloid	HLA-DQA1	-0.071	0.114	0.5346	G	C
rs568634144	Myeloid	HLA-DQA1	-0.089	0.035	0.01053	G	C
rs562581982	Myeloid	HLA-DQA1	-0.087	0.035	0.01176	A	G
rs531031876	Myeloid	HLA-DQA1	-0.089	0.035	0.01063	A	G
rs386539762	Myeloid	HLA-DQA1	-0.071	0.041	0.08563	T	C
rs533550179	Myeloid	HLA-DQA1	-0.168	0.037	5.491e-06	C	T
rs386568926	Myeloid	HLA-DQA1	-0.089	0.035	0.01063	G	A
rs562682026	Myeloid	HLA-DQA1	-0.087	0.035	0.01176	C	T
rs577795245	Myeloid	HLA-DQA1	-0.087	0.035	0.01215	T	C
rs546242733	Myeloid	HLA-DQA1	-0.087	0.035	0.01176	G	A
rs386568925	Myeloid	HLA-DQA1	-0.087	0.035	0.01176	G	A
rs2735063	Myeloid	HLA-DQA1	-0.009	0.043	0.828	G	A
rs386540038	Myeloid	HLA-DQA1	-0.087	0.035	0.01176	G	A
rs554918340	Myeloid	HLA-DQA1	-0.087	0.035	0.01178	A	T
rs2735062	Myeloid	HLA-DQA1	0.047	0.032	0.1392	T	C
rs1627465	Myeloid	HLA-DQA1	-0.087	0.035	0.01176	G	A
rs566241166	Myeloid	HLA-DQA1	-0.077	0.068	0.2561	C	T
rs2517913	Myeloid	HLA-DQA1	-0.016	0.043	0.7066	C	T
rs577078190	Myeloid	HLA-DQA1	-0.169	0.037	4.586e-06	G	A
rs559554484	Myeloid	HLA-DQA1	0.05	0.032	0.1134	C	T
rs544864228	Myeloid	HLA-DQA1	-0.168	0.037	5.491e-06	T	C
rs563046682	Myeloid	HLA-DQA1	0.029	0.087	0.7423	T	C
rs386540125	Myeloid	HLA-DQA1	-0.085	0.041	0.03741	C	T
rs2517911	Myeloid	HLA-DQA1	-0.161	0.036	8.636e-06	T	C
rs1632960	Myeloid	HLA-DQA1	-0.161	0.036	8.636e-06	G	A
rs7759272	Myeloid	HLA-DQA1	0.058	0.047	0.2152	T	C
rs2517910	Myeloid	HLA-DQA1	0.072	0.032	0.02423	A	C
rs1632957	Myeloid	HLA-DQA1	-0.161	0.036	8.636e-06	A	G
rs3757324	Myeloid	HLA-DQA1	0.05	0.047	0.287	G	T
rs9258170	Myeloid	HLA-DQA1	0.058	0.047	0.2152	T	G
rs3998799	Myeloid	HLA-DQA1	0.072	0.032	0.02382	C	G
rs1362126	Myeloid	HLA-DQA1	0.072	0.032	0.02382	G	A
rs2076183	Myeloid	HLA-DQA1	0.058	0.047	0.2152	G	A
rs9258186	Myeloid	HLA-DQA1	0.058	0.047	0.2152	A	G
rs1736926	Myeloid	HLA-DQA1	-0.087	0.041	0.03369	A	G
rs2076177	Myeloid	HLA-DQA1	0.058	0.047	0.2152	C	T
rs2235383	Myeloid	HLA-DQA1	0.058	0.047	0.2152	A	G
rs1736922	Myeloid	HLA-DQA1	-0.161	0.036	8.636e-06	C	T
rs2523405	Myeloid	HLA-DQA1	0.045	0.031	0.1492	T	G
rs1628578	Myeloid	HLA-DQA1	-0.161	0.036	8.636e-06	A	C
rs9258187	Myeloid	HLA-DQA1	0.058	0.047	0.2152	T	G
rs2523404	Myeloid	HLA-DQA1	0.046	0.031	0.1448	C	T
rs2735059	Myeloid	HLA-DQA1	0.046	0.031	0.1469	G	A
rs2272874	Myeloid	HLA-DQA1	0.058	0.047	0.2152	T	C
rs3736694	Myeloid	HLA-DQA1	0.058	0.047	0.2151	A	C
rs2735058	Myeloid	HLA-DQA1	0.008	0.05	0.8748	G	A
rs7742523	Myeloid	HLA-DQA1	0.05	0.044	0.2493	G	A
rs2743925	Myeloid	HLA-DQA1	-0.003	0.041	0.9438	A	G
rs1611349	Myeloid	HLA-DQA1	-0.041	0.035	0.2412	G	A
rs1611350	Myeloid	HLA-DQA1	-0.171	0.034	4.356e-07	T	C
rs2523402	Myeloid	HLA-DQA1	0.064	0.032	0.043	T	C
rs6910733	Myeloid	HLA-DQA1	0.05	0.047	0.2808	A	G
rs59144130	Myeloid	HLA-DQA1	-0.021	0.109	0.844	G	A
rs2743922	Myeloid	HLA-DQA1	0.065	0.032	0.03891	G	T
rs2523400	Myeloid	HLA-DQA1	0.097	0.031	0.00198	C	T
rs2523399	Myeloid	HLA-DQA1	0.097	0.031	0.001919	C	T
rs1610601	Myeloid	HLA-DQA1	-0.171	0.036	2.886e-06	C	A
rs2248693	Myeloid	HLA-DQA1	-0.075	0.041	0.06513	A	T
rs2735054	Myeloid	HLA-DQA1	0.097	0.031	0.002082	G	A
rs9258201	Myeloid	HLA-DQA1	-0.037	0.071	0.6031	C	T
rs2735052	Myeloid	HLA-DQA1	0.072	0.031	0.02157	G	A
rs7741597	Myeloid	HLA-DQA1	0.056	0.047	0.2312	T	C
rs7773358	Myeloid	HLA-DQA1	0.056	0.047	0.2312	C	T
rs7755571	Myeloid	HLA-DQA1	0.056	0.047	0.2312	T	C
rs1610602	Myeloid	HLA-DQA1	-0.177	0.035	4.053e-07	C	A
rs2844833	Myeloid	HLA-DQA1	0.014	0.043	0.7516	C	G
rs2523395	Myeloid	HLA-DQA1	0.072	0.031	0.02157	G	A
rs2394159	Myeloid	HLA-DQA1	0.065	0.032	0.03891	A	G
rs2248927	Myeloid	HLA-DQA1	0.097	0.031	0.001919	A	G
rs2394160	Myeloid	HLA-DQA1	0.072	0.031	0.02157	A	G
rs9258205	Myeloid	HLA-DQA1	0.056	0.047	0.2312	T	C
rs9258206	Myeloid	HLA-DQA1	-0.034	0.098	0.7312	G	A
rs2743919	Myeloid	HLA-DQA1	0.072	0.031	0.02157	A	T
rs1736915	Myeloid	HLA-DQA1	-0.177	0.035	4.053e-07	G	A
rs1736914	Myeloid	HLA-DQA1	-0.075	0.041	0.06513	T	G
rs1736913	Myeloid	HLA-DQA1	-0.059	0.033	0.07356	T	C
rs9258207	Myeloid	HLA-DQA1	0.056	0.047	0.2312	C	T
rs9258208	Myeloid	HLA-DQA1	0.056	0.047	0.2312	C	T
rs2517944	Myeloid	HLA-DQA1	0.072	0.031	0.02157	T	C
rs1633099	Myeloid	HLA-DQA1	-0.177	0.035	4.053e-07	C	G
rs2517943	Myeloid	HLA-DQA1	0.012	0.043	0.7788	T	C
rs2743918	Myeloid	HLA-DQA1	0.065	0.032	0.03891	A	G
rs7751815	Myeloid	HLA-DQA1	0.056	0.047	0.2312	C	T
rs2844832	Myeloid	HLA-DQA1	0.072	0.031	0.02157	C	T
rs9258209	Myeloid	HLA-DQA1	-0.034	0.098	0.7312	C	T
rs2523393	Myeloid	HLA-DQA1	0.072	0.031	0.02157	A	G
rs2735051	Myeloid	HLA-DQA1	0.065	0.032	0.03891	G	A
rs1736911	Myeloid	HLA-DQA1	-0.087	0.043	0.04389	T	C
rs2523392	Myeloid	HLA-DQA1	0.097	0.031	0.00194	A	G
rs1736910	Myeloid	HLA-DQA1	-0.075	0.041	0.06513	T	G
rs9258211	Myeloid	HLA-DQA1	0.056	0.047	0.2312	G	A
rs2844831	Myeloid	HLA-DQA1	0.072	0.031	0.02168	T	C
rs9258213	Myeloid	HLA-DQA1	-0.037	0.071	0.6051	T	C
rs929160	Myeloid	HLA-DQA1	-0.177	0.035	4.053e-07	A	T
rs932338	Myeloid	HLA-DQA1	-0.075	0.041	0.06513	A	G
rs1633096	Myeloid	HLA-DQA1	-0.176	0.035	5.634e-07	G	T
rs9258215	Myeloid	HLA-DQA1	0.056	0.047	0.2312	A	G
rs9258217	Myeloid	HLA-DQA1	0.056	0.047	0.231	C	T
rs2523388	Myeloid	HLA-DQA1	0.072	0.031	0.02157	G	A
rs9258218	Myeloid	HLA-DQA1	0.056	0.047	0.2312	G	A
rs2523387	Myeloid	HLA-DQA1	0.072	0.031	0.02157	G	A
rs1610603	Myeloid	HLA-DQA1	-0.075	0.041	0.06513	T	C
rs2517941	Myeloid	HLA-DQA1	0.012	0.043	0.7788	C	G
rs1610604	Myeloid	HLA-DQA1	-0.075	0.041	0.06513	A	C
rs1610605	Myeloid	HLA-DQA1	-0.075	0.041	0.06513	C	T
rs574864134	Myeloid	HLA-DQA1	0.072	0.031	0.02157	C	T
rs2743951	Myeloid	HLA-DQA1	0.066	0.031	0.03452	C	T
rs2743950	Myeloid	HLA-DQA1	0.012	0.043	0.7788	C	T
rs1610608	Myeloid	HLA-DQA1	-0.177	0.035	4.178e-07	T	C
rs885943	Myeloid	HLA-DQA1	-0.177	0.035	4.178e-07	C	T
rs2517938	Myeloid	HLA-DQA1	0.006	0.042	0.8912	T	C
rs909732	Myeloid	HLA-DQA1	-0.075	0.041	0.06513	A	G
rs730858	Myeloid	HLA-DQA1	0.012	0.043	0.7788	G	A
rs4713240	Myeloid	HLA-DQA1	0.077	0.036	0.03441	A	G
rs1610613	Myeloid	HLA-DQA1	-0.075	0.041	0.06513	T	C
rs9258220	Myeloid	HLA-DQA1	-0.037	0.071	0.6051	C	T
rs2523386	Myeloid	HLA-DQA1	0.023	0.044	0.5982	G	A
rs2844846	Myeloid	HLA-DQA1	0.065	0.032	0.03891	A	T
rs9258224	Myeloid	HLA-DQA1	0.062	0.053	0.2432	G	A
rs9258225	Myeloid	HLA-DQA1	0.065	0.052	0.2091	A	G
rs2844845	Myeloid	HLA-DQA1	0.014	0.043	0.7516	T	A
rs9258226	Myeloid	HLA-DQA1	0.072	0.047	0.127	C	G
rs2072894	Myeloid	HLA-DQA1	0.065	0.052	0.2091	C	T
rs28359996	Myeloid	HLA-DQA1	0.025	0.087	0.7738	C	T
rs2523385	Myeloid	HLA-DQA1	0.012	0.043	0.7777	G	A
rs1633087	Myeloid	HLA-DQA1	-0.132	0.031	2.101e-05	G	A
rs1737086	Myeloid	HLA-DQA1	-0.132	0.031	2.101e-05	C	A
rs56211519	Myeloid	HLA-DQA1	-0.021	0.109	0.844	A	C
rs6901686	Myeloid	HLA-DQA1	0.065	0.052	0.2091	G	A
rs1633086	Myeloid	HLA-DQA1	-0.132	0.031	2.101e-05	G	A
rs9258241	Myeloid	HLA-DQA1	0.065	0.052	0.2093	G	A
rs1633085	Myeloid	HLA-DQA1	-0.104	0.031	0.0009784	T	C
rs1737085	Myeloid	HLA-DQA1	-0.104	0.031	0.0009972	T	G
rs114419664	Myeloid	HLA-DQA1	-0.063	0.065	0.3302	G	C
rs1633082	Myeloid	HLA-DQA1	-0.132	0.031	2.073e-05	C	T
rs9258243	Myeloid	HLA-DQA1	-0.087	0.043	0.04389	G	C
rs1737084	Myeloid	HLA-DQA1	-0.075	0.041	0.06513	T	A
rs12665401	Myeloid	HLA-DQA1	0.1	0.033	0.002799	T	C
rs1633080	Myeloid	HLA-DQA1	-0.104	0.031	0.0009972	C	T
rs733841	Myeloid	HLA-DQA1	-0.075	0.041	0.06513	T	C
rs3873230	Myeloid	HLA-DQA1	-0.021	0.109	0.844	G	A
rs733839	Myeloid	HLA-DQA1	-0.132	0.031	2.073e-05	G	A
rs2517934	Myeloid	HLA-DQA1	0.012	0.043	0.7848	T	C
rs1610736	Myeloid	HLA-DQA1	-0.104	0.031	0.0009972	C	T
rs1610621	Myeloid	HLA-DQA1	-0.17	0.036	2.79e-06	G	A
rs909728	Myeloid	HLA-DQA1	-0.104	0.031	0.0009972	T	C
rs909726	Myeloid	HLA-DQA1	-0.075	0.041	0.06513	T	C
rs909725	Myeloid	HLA-DQA1	-0.075	0.041	0.06513	T	C
rs4713243	Myeloid	HLA-DQA1	0.095	0.032	0.003202	C	G
rs4713244	Myeloid	HLA-DQA1	0.085	0.037	0.02014	G	A
rs2394164	Myeloid	HLA-DQA1	0.084	0.035	0.01781	G	C
rs9391630	Myeloid	HLA-DQA1	0.109	0.038	0.004464	A	G
rs2735050	Myeloid	HLA-DQA1	-0.075	0.041	0.06513	T	C
rs9258258	Myeloid	HLA-DQA1	0.07	0.053	0.1872	A	T
rs9258259	Myeloid	HLA-DQA1	0.07	0.053	0.1872	A	T
rs9258260	Myeloid	HLA-DQA1	0.07	0.053	0.1872	C	T
rs1633076	Myeloid	HLA-DQA1	-0.075	0.041	0.06513	C	T
rs4947236	Myeloid	HLA-DQA1	0.095	0.032	0.003202	T	C
rs1737081	Myeloid	HLA-DQA1	-0.072	0.041	0.07711	G	A
rs1633071	Myeloid	HLA-DQA1	-0.075	0.041	0.06513	T	C
rs1633070	Myeloid	HLA-DQA1	-0.072	0.041	0.07975	T	C
rs1633068	Myeloid	HLA-DQA1	-0.075	0.041	0.06513	T	C
rs1737079	Myeloid	HLA-DQA1	-0.075	0.041	0.06513	G	A
rs1737078	Myeloid	HLA-DQA1	-0.131	0.031	2.125e-05	G	T
rs1737077	Myeloid	HLA-DQA1	-0.183	0.036	3.429e-07	G	T
rs1737076	Myeloid	HLA-DQA1	-0.131	0.031	2.125e-05	A	G
rs9258266	Myeloid	HLA-DQA1	-0.05	0.093	0.5944	C	T
rs1626636	Myeloid	HLA-DQA1	-0.075	0.041	0.06513	G	A
rs1633064	Myeloid	HLA-DQA1	-0.075	0.041	0.06513	A	G
rs1633063	Myeloid	HLA-DQA1	-0.174	0.037	2.088e-06	C	T
rs6935107	Myeloid	HLA-DQA1	-0.063	0.065	0.3302	C	T
rs1633062	Myeloid	HLA-DQA1	-0.075	0.041	0.06513	T	C
rs1633061	Myeloid	HLA-DQA1	-0.075	0.041	0.06513	C	T
rs1633059	Myeloid	HLA-DQA1	-0.103	0.031	0.0009102	C	T
rs1633057	Myeloid	HLA-DQA1	-0.075	0.041	0.06513	A	G
rs1737074	Myeloid	HLA-DQA1	-0.075	0.041	0.06513	G	C
rs1610627	Myeloid	HLA-DQA1	-0.075	0.041	0.06513	G	T
rs113795410	Myeloid	HLA-DQA1	-0.075	0.041	0.06513	C	A
rs1610727	Myeloid	HLA-DQA1	-0.075	0.041	0.06513	G	A
rs1610629	Myeloid	HLA-DQA1	-0.175	0.037	1.805e-06	G	T
rs1610728	Myeloid	HLA-DQA1	-0.077	0.041	0.0598	A	C
rs73398036	Myeloid	HLA-DQA1	-0.059	0.062	0.3436	A	G
rs9258273	Myeloid	HLA-DQA1	-0.05	0.093	0.5944	A	G
rs1610631	Myeloid	HLA-DQA1	-0.07	0.041	0.08919	C	G
rs9258274	Myeloid	HLA-DQA1	0.089	0.052	0.08577	G	A
rs1633052	Myeloid	HLA-DQA1	-0.072	0.041	0.07646	G	C
rs1611282	Myeloid	HLA-DQA1	0.091	0.032	0.004462	G	T
rs9391660	Myeloid	HLA-DQA1	0.081	0.036	0.02675	A	G
rs1633051	Myeloid	HLA-DQA1	-0.071	0.041	0.08134	G	A
rs1610633	Myeloid	HLA-DQA1	-0.186	0.036	3.44e-07	G	A
rs1633050	Myeloid	HLA-DQA1	-0.073	0.041	0.07545	T	G
rs1737071	Myeloid	HLA-DQA1	-0.084	0.043	0.05151	T	C
rs9258275	Myeloid	HLA-DQA1	0.106	0.032	0.0009294	A	G
rs1633049	Myeloid	HLA-DQA1	-0.073	0.041	0.07545	G	A
rs1737070	Myeloid	HLA-DQA1	-0.074	0.041	0.07023	C	A
rs1633048	Myeloid	HLA-DQA1	-0.073	0.041	0.07545	A	G
rs1737069	Myeloid	HLA-DQA1	-0.097	0.035	0.006075	T	C
rs1737068	Myeloid	HLA-DQA1	-0.073	0.041	0.07545	C	A
rs1737066	Myeloid	HLA-DQA1	-0.073	0.041	0.07545	T	A
rs1737064	Myeloid	HLA-DQA1	-0.073	0.041	0.07545	C	A
rs1633046	Myeloid	HLA-DQA1	-0.073	0.041	0.07545	A	G
rs7759474	Myeloid	HLA-DQA1	0.08	0.036	0.02702	C	T
rs1611285	Myeloid	HLA-DQA1	0.005	0.043	0.8999	T	C
rs1633045	Myeloid	HLA-DQA1	-0.073	0.041	0.07545	G	A
rs1626392	Myeloid	HLA-DQA1	-0.065	0.038	0.08979	T	C
rs1625636	Myeloid	HLA-DQA1	-0.066	0.041	0.1048	T	C
rs1633043	Myeloid	HLA-DQA1	-0.088	0.043	0.03988	A	G
rs422343	Myeloid	HLA-DQA1	0.021	0.045	0.6455	G	A
rs1737063	Myeloid	HLA-DQA1	-0.095	0.031	0.002408	T	C
rs370631	Myeloid	HLA-DQA1	-0.186	0.035	1.524e-07	T	C
rs2246856	Myeloid	HLA-DQA1	-0.013	0.068	0.8437	C	G
rs1737060	Myeloid	HLA-DQA1	-0.062	0.04	0.1234	G	C
rs1633041	Myeloid	HLA-DQA1	-0.154	0.033	3.65e-06	G	A
rs1737058	Myeloid	HLA-DQA1	-0.09	0.043	0.03656	G	C
rs2517931	Myeloid	HLA-DQA1	0.072	0.032	0.02476	T	A
rs9258285	Myeloid	HLA-DQA1	-0.023	0.052	0.6541	A	C
rs2735046	Myeloid	HLA-DQA1	0.067	0.031	0.03398	G	A
rs34735344	Myeloid	HLA-DQA1	-0.09	0.098	0.3597	T	C
rs36106954	Myeloid	HLA-DQA1	-0.09	0.098	0.3597	A	C
rs35794939	Myeloid	HLA-DQA1	-0.09	0.098	0.3597	A	G
rs36073133	Myeloid	HLA-DQA1	-0.09	0.098	0.3597	G	A
rs73745406	Myeloid	HLA-DQA1	-0.09	0.098	0.3597	T	C
rs1737049	Myeloid	HLA-DQA1	-0.155	0.032	1.859e-06	A	G
rs3873238	Myeloid	HLA-DQA1	-0.046	0.083	0.5758	C	T
rs9258288	Myeloid	HLA-DQA1	-0.151	0.033	6.426e-06	C	A
rs74223633	Myeloid	HLA-DQA1	-0.093	0.097	0.3362	T	C
rs9258293	Myeloid	HLA-DQA1	-0.016	0.069	0.8163	A	G
rs9258294	Myeloid	HLA-DQA1	0.042	0.076	0.5783	G	A
rs1737045	Myeloid	HLA-DQA1	-0.152	0.033	4.602e-06	T	C
rs1737043	Myeloid	HLA-DQA1	-0.099	0.035	0.005075	T	C
rs1737041	Myeloid	HLA-DQA1	-0.153	0.033	3.652e-06	C	A
rs1737040	Myeloid	HLA-DQA1	-0.153	0.033	3.652e-06	T	C
rs1737038	Myeloid	HLA-DQA1	-0.157	0.032	1.333e-06	T	C
rs17178602	Myeloid	HLA-DQA1	-0.032	0.106	0.7656	C	G
rs11753872	Myeloid	HLA-DQA1	-0.09	0.098	0.3597	C	A
rs1737036	Myeloid	HLA-DQA1	-0.157	0.032	1.324e-06	T	C
rs2247422	Myeloid	HLA-DQA1	0.073	0.032	0.02348	G	A
rs1737031	Myeloid	HLA-DQA1	-0.157	0.032	1.333e-06	C	T
rs1737030	Myeloid	HLA-DQA1	-0.09	0.034	0.008153	A	G
rs6932033	Myeloid	HLA-DQA1	-0.09	0.098	0.3597	A	G
rs1610634	Myeloid	HLA-DQA1	-0.153	0.032	1.982e-06	T	C
rs1610726	Myeloid	HLA-DQA1	-0.157	0.032	1.333e-06	C	G
rs885940	Myeloid	HLA-DQA1	-0.153	0.033	3.652e-06	C	T
rs885939	Myeloid	HLA-DQA1	-0.153	0.033	3.652e-06	T	C
rs1610635	Myeloid	HLA-DQA1	-0.153	0.033	3.652e-06	A	C
rs1633038	Myeloid	HLA-DQA1	-0.09	0.043	0.03682	A	G
rs62391851	Myeloid	HLA-DQA1	0.134	0.064	0.03495	G	A
rs9258302	Myeloid	HLA-DQA1	-0.026	0.069	0.7021	T	C
rs1610639	Myeloid	HLA-DQA1	-0.211	0.04	1.339e-07	G	A
rs1611277	Myeloid	HLA-DQA1	-0.035	0.078	0.6559	C	A
rs1362068	Myeloid	HLA-DQA1	-0.153	0.032	1.982e-06	T	C
rs1362070	Myeloid	HLA-DQA1	-0.153	0.032	1.982e-06	T	C
rs1633036	Myeloid	HLA-DQA1	-0.09	0.043	0.03682	C	T
rs9258303	Myeloid	HLA-DQA1	-0.026	0.069	0.7021	C	T
rs1737022	Myeloid	HLA-DQA1	-0.09	0.043	0.03682	G	C
rs1633034	Myeloid	HLA-DQA1	-0.157	0.032	1.252e-06	A	G
rs2517930	Myeloid	HLA-DQA1	0.084	0.033	0.01073	G	T
rs4122198	Myeloid	HLA-DQA1	-0.026	0.069	0.7021	T	C
rs1615962	Myeloid	HLA-DQA1	-0.153	0.033	3.74e-06	G	A
rs1615251	Myeloid	HLA-DQA1	-0.153	0.032	1.982e-06	T	A
rs1633030	Myeloid	HLA-DQA1	-0.157	0.032	1.333e-06	T	C
rs1633028	Myeloid	HLA-DQA1	-0.157	0.032	1.333e-06	T	G
rs1633024	Myeloid	HLA-DQA1	-0.153	0.032	1.982e-06	C	G
rs1633022	Myeloid	HLA-DQA1	-0.153	0.033	3.652e-06	A	T
rs1633021	Myeloid	HLA-DQA1	-0.177	0.034	2.706e-07	T	C
rs17178658	Myeloid	HLA-DQA1	-0.039	0.115	0.7339	C	A
rs2735042	Myeloid	HLA-DQA1	-0.157	0.032	1.333e-06	A	G
rs17185076	Myeloid	HLA-DQA1	-0.047	0.069	0.4925	C	T
rs9258384	Myeloid	HLA-DQA1	0.077	0.078	0.32	C	A
rs1002046	Myeloid	HLA-DQA1	-0.153	0.033	3.652e-06	C	T
rs2743941	Myeloid	HLA-DQA1	-0.092	0.036	0.01084	T	C
rs1633014	Myeloid	HLA-DQA1	-0.157	0.032	1.252e-06	T	C
rs2735035	Myeloid	HLA-DQA1	0.086	0.033	0.009304	C	T
rs1737009	Myeloid	HLA-DQA1	-0.153	0.032	1.982e-06	A	T
rs1611196	Myeloid	HLA-DQA1	-0.153	0.033	3.474e-06	T	C
rs1610641	Myeloid	HLA-DQA1	-0.152	0.032	2.158e-06	A	G
rs1610642	Myeloid	HLA-DQA1	-0.152	0.032	2.158e-06	C	T
rs1610643	Myeloid	HLA-DQA1	-0.153	0.033	3.652e-06	G	A
rs1610644	Myeloid	HLA-DQA1	-0.153	0.033	3.652e-06	C	T
rs58147175	Myeloid	HLA-DQA1	-0.09	0.098	0.3597	G	A
rs1611206	Myeloid	HLA-DQA1	-0.153	0.032	1.982e-06	T	C
rs1611208	Myeloid	HLA-DQA1	-0.153	0.033	3.652e-06	G	A
rs1610719	Myeloid	HLA-DQA1	-0.152	0.032	2.158e-06	A	G
rs73745480	Myeloid	HLA-DQA1	-0.032	0.106	0.7656	G	A
rs1610723	Myeloid	HLA-DQA1	-0.152	0.032	2.158e-06	A	C
rs1610724	Myeloid	HLA-DQA1	-0.152	0.032	2.158e-06	T	C
rs73745483	Myeloid	HLA-DQA1	-0.09	0.098	0.3597	T	C
rs35728173	Myeloid	HLA-DQA1	-0.09	0.098	0.3597	C	T
rs1611220	Myeloid	HLA-DQA1	-0.153	0.032	1.982e-06	A	G
rs1611223	Myeloid	HLA-DQA1	-0.153	0.032	1.982e-06	A	G
rs9258405	Myeloid	HLA-DQA1	-0.028	0.067	0.6779	C	T
rs1610647	Myeloid	HLA-DQA1	-0.153	0.032	1.982e-06	T	C
rs16895757	Myeloid	HLA-DQA1	0.131	0.064	0.04201	C	T
rs55791644	Myeloid	HLA-DQA1	0.127	0.064	0.04707	A	T
rs1633011	Myeloid	HLA-DQA1	-0.151	0.033	5.542e-06	C	T
rs59408697	Myeloid	HLA-DQA1	-0.103	0.099	0.296	G	T
rs1633010	Myeloid	HLA-DQA1	-0.157	0.032	1.254e-06	A	T
rs56183732	Myeloid	HLA-DQA1	-0.084	0.092	0.3595	C	T
rs1633009	Myeloid	HLA-DQA1	-0.153	0.033	3.652e-06	A	T
rs2523416	Myeloid	HLA-DQA1	-0.035	0.078	0.6559	T	C
rs2523415	Myeloid	HLA-DQA1	-0.072	0.066	0.2743	G	A
rs11758019	Myeloid	HLA-DQA1	-0.111	0.097	0.2514	G	A
rs11758087	Myeloid	HLA-DQA1	-0.09	0.098	0.3597	G	A
rs1633005	Myeloid	HLA-DQA1	-0.199	0.039	3.169e-07	C	T
rs11751282	Myeloid	HLA-DQA1	-0.09	0.098	0.3597	T	G
rs1633003	Myeloid	HLA-DQA1	-0.154	0.032	1.713e-06	T	C
rs1630969	Myeloid	HLA-DQA1	-0.15	0.033	7.076e-06	G	A
rs1633002	Myeloid	HLA-DQA1	-0.151	0.033	5.769e-06	A	T
rs2523414	Myeloid	HLA-DQA1	-0.069	0.063	0.2756	T	C
rs1629068	Myeloid	HLA-DQA1	-0.154	0.033	3.734e-06	A	G
rs1736998	Myeloid	HLA-DQA1	-0.147	0.032	5.055e-06	T	A
rs11759271	Myeloid	HLA-DQA1	-0.083	0.097	0.3905	C	T
rs1736991	Myeloid	HLA-DQA1	-0.157	0.032	1.252e-06	G	C
rs3873243	Myeloid	HLA-DQA1	0.01	0.063	0.8722	C	A
rs1736983	Myeloid	HLA-DQA1	-0.153	0.033	3.652e-06	G	A
rs7741100	Myeloid	HLA-DQA1	0.045	0.075	0.5469	C	A
rs11751333	Myeloid	HLA-DQA1	-0.084	0.095	0.3753	C	T
rs909722	Myeloid	HLA-DQA1	-0.157	0.032	1.252e-06	A	C
rs1611185	Myeloid	HLA-DQA1	0.101	0.031	0.001157	T	C
rs1615839	Myeloid	HLA-DQA1	-0.153	0.032	2.009e-06	G	C
rs2017525	Myeloid	HLA-DQA1	-0.005	0.071	0.9434	C	T
rs885937	Myeloid	HLA-DQA1	-0.153	0.032	1.982e-06	T	A
rs3891160	Myeloid	HLA-DQA1	-0.084	0.092	0.3589	G	C
rs2294415	Myeloid	HLA-DQA1	-0.084	0.092	0.3589	A	G
rs1610711	Myeloid	HLA-DQA1	-0.153	0.033	3.652e-06	A	C
rs1632996	Myeloid	HLA-DQA1	-0.153	0.032	1.982e-06	A	T
rs1736982	Myeloid	HLA-DQA1	-0.093	0.035	0.008729	A	G
rs4281004	Myeloid	HLA-DQA1	-0.032	0.106	0.7656	T	C
rs1632995	Myeloid	HLA-DQA1	-0.153	0.032	1.977e-06	A	T
rs1610712	Myeloid	HLA-DQA1	-0.153	0.032	1.982e-06	G	A
rs1736981	Myeloid	HLA-DQA1	-0.093	0.035	0.008729	A	G
rs6915497	Myeloid	HLA-DQA1	-0.084	0.092	0.3589	C	T
rs3906248	Myeloid	HLA-DQA1	-0.09	0.098	0.3597	T	C
rs1610657	Myeloid	HLA-DQA1	-0.153	0.032	2e-06	T	C
rs1611192	Myeloid	HLA-DQA1	-0.176	0.034	3.961e-07	A	G
rs2394689	Myeloid	HLA-DQA1	-0.032	0.078	0.6803	T	A
rs1632988	Myeloid	HLA-DQA1	-0.15	0.033	6.746e-06	G	A
rs1632987	Myeloid	HLA-DQA1	-0.153	0.033	3.652e-06	C	G
rs2394173	Myeloid	HLA-DQA1	0.079	0.033	0.01678	C	T
rs1632984	Myeloid	HLA-DQA1	-0.087	0.045	0.05436	T	A
rs2523412	Myeloid	HLA-DQA1	-0.032	0.078	0.6803	T	A
rs1632983	Myeloid	HLA-DQA1	-0.157	0.032	1.252e-06	C	T
rs17178826	Myeloid	HLA-DQA1	-0.09	0.098	0.3597	A	G
rs1632980	Myeloid	HLA-DQA1	-0.157	0.032	1.333e-06	T	C
rs9258447	Myeloid	HLA-DQA1	-0.001	0.062	0.9873	C	T
rs1736976	Myeloid	HLA-DQA1	-0.154	0.032	1.864e-06	A	G
rs11751791	Myeloid	HLA-DQA1	-0.084	0.092	0.3589	C	T
rs11754253	Myeloid	HLA-DQA1	-0.084	0.092	0.3589	T	C
rs11751820	Myeloid	HLA-DQA1	-0.084	0.092	0.3589	C	T
rs3016027	Myeloid	HLA-DQA1	-0.063	0.038	0.09884	T	C
rs2517921	Myeloid	HLA-DQA1	-0.153	0.032	1.982e-06	C	T
rs72492262	Myeloid	HLA-DQA1	-0.084	0.092	0.3589	A	G
rs1736974	Myeloid	HLA-DQA1	-0.153	0.033	3.652e-06	A	T
rs1736973	Myeloid	HLA-DQA1	-0.153	0.033	3.652e-06	A	G
rs11757182	Myeloid	HLA-DQA1	-0.09	0.098	0.3597	A	C
rs2523409	Myeloid	HLA-DQA1	0.069	0.032	0.02981	A	G
rs1632977	Myeloid	HLA-DQA1	-0.146	0.032	7.055e-06	C	T
rs9258451	Myeloid	HLA-DQA1	0.045	0.075	0.5469	T	C
rs1736972	Myeloid	HLA-DQA1	-0.153	0.033	3.652e-06	A	C
rs1632976	Myeloid	HLA-DQA1	-0.153	0.033	3.652e-06	T	C
rs1736971	Myeloid	HLA-DQA1	-0.153	0.033	3.652e-06	G	T
rs1736969	Myeloid	HLA-DQA1	-0.153	0.033	3.652e-06	A	T
rs1632973	Myeloid	HLA-DQA1	-0.153	0.033	3.652e-06	C	T
rs4098859	Myeloid	HLA-DQA1	-0.09	0.098	0.3597	A	G
rs1736966	Myeloid	HLA-DQA1	-0.153	0.033	3.652e-06	A	G
rs1736965	Myeloid	HLA-DQA1	-0.087	0.045	0.05359	A	G
rs72492266	Myeloid	HLA-DQA1	-0.084	0.092	0.3589	C	T
rs9380141	Myeloid	HLA-DQA1	0.09	0.033	0.007368	T	C
rs1632971	Myeloid	HLA-DQA1	-0.087	0.045	0.05436	T	C
rs1736963	Myeloid	HLA-DQA1	-0.153	0.033	3.656e-06	G	A
rs9357086	Myeloid	HLA-DQA1	0.101	0.036	0.005808	G	C
rs2517920	Myeloid	HLA-DQA1	-0.153	0.033	3.652e-06	T	G
rs2517919	Myeloid	HLA-DQA1	-0.153	0.033	3.652e-06	T	C
rs1611172	Myeloid	HLA-DQA1	-0.153	0.033	3.652e-06	C	G
rs1610697	Myeloid	HLA-DQA1	-0.153	0.033	3.652e-06	T	C
rs1610663	Myeloid	HLA-DQA1	-0.146	0.032	7.055e-06	C	T
rs59416725	Myeloid	HLA-DQA1	-0.09	0.098	0.3597	T	C
rs1610699	Myeloid	HLA-DQA1	-0.148	0.032	5.05e-06	T	G
rs17178896	Myeloid	HLA-DQA1	0.02	0.065	0.7654	T	A
rs1632969	Myeloid	HLA-DQA1	-0.053	0.038	0.1669	T	G
rs1610669	Myeloid	HLA-DQA1	-0.153	0.032	1.99e-06	T	A
rs3926748	Myeloid	HLA-DQA1	0.001	0.063	0.9886	G	A
rs753544	Myeloid	HLA-DQA1	-0.154	0.033	3.702e-06	C	T
rs2743936	Myeloid	HLA-DQA1	0.073	0.032	0.02322	T	A
rs1611182	Myeloid	HLA-DQA1	0.078	0.031	0.01327	T	G
rs1610700	Myeloid	HLA-DQA1	-0.152	0.033	5.418e-06	A	G
rs1610702	Myeloid	HLA-DQA1	-0.164	0.036	7.241e-06	G	T
rs1610703	Myeloid	HLA-DQA1	-0.153	0.032	1.888e-06	T	A
rs1610706	Myeloid	HLA-DQA1	-0.147	0.031	2.823e-06	C	T
rs1610707	Myeloid	HLA-DQA1	-0.141	0.032	1.033e-05	C	A
rs79517832	Myeloid	HLA-DQA1	-0.004	0.071	0.9512	G	C
rs17178952	Myeloid	HLA-DQA1	-0.09	0.098	0.3593	C	T
rs11753629	Myeloid	HLA-DQA1	-0.025	0.051	0.6178	G	A
rs1736958	Myeloid	HLA-DQA1	-0.154	0.033	3.789e-06	G	A
rs11753654	Myeloid	HLA-DQA1	-0.035	0.058	0.5485	C	T
rs1736957	Myeloid	HLA-DQA1	-0.15	0.032	2.514e-06	T	C
rs1736956	Myeloid	HLA-DQA1	-0.148	0.031	2.696e-06	G	A
rs56339890	Myeloid	HLA-DQA1	-0.035	0.106	0.741	C	T
rs1736955	Myeloid	HLA-DQA1	-0.153	0.033	4.243e-06	C	T
rs3888720	Myeloid	HLA-DQA1	-0.035	0.058	0.5482	C	T
rs1077432	Myeloid	HLA-DQA1	-0.153	0.033	3.652e-06	T	C
rs1077433	Myeloid	HLA-DQA1	-0.154	0.033	3.789e-06	G	A
rs1318083	Myeloid	HLA-DQA1	-0.153	0.033	3.652e-06	T	A
rs1633105	Myeloid	HLA-DQA1	-0.147	0.031	2.746e-06	A	G
rs72846618	Myeloid	HLA-DQA1	-0.035	0.058	0.5484	G	T
rs72492273	Myeloid	HLA-DQA1	-0.028	0.057	0.6276	A	G
rs1620173	Myeloid	HLA-DQA1	-0.153	0.033	3.652e-06	A	C
rs1619379	Myeloid	HLA-DQA1	-0.098	0.031	0.001654	C	T
rs1633078	Myeloid	HLA-DQA1	-0.098	0.031	0.001655	A	T
rs17178989	Myeloid	HLA-DQA1	-0.052	0.105	0.6223	T	C
rs1633077	Myeloid	HLA-DQA1	-0.107	0.031	0.000565	A	G
rs2735028	Myeloid	HLA-DQA1	-0.14	0.032	1.369e-05	C	T
rs17185377	Myeloid	HLA-DQA1	-0.035	0.058	0.5488	C	T
rs2517932	Myeloid	HLA-DQA1	-0.072	0.066	0.2743	C	G
rs1736951	Myeloid	HLA-DQA1	-0.14	0.032	1.369e-05	C	T
rs17185419	Myeloid	HLA-DQA1	0.137	0.064	0.03154	A	C
rs17185426	Myeloid	HLA-DQA1	0.137	0.064	0.03154	G	A
rs17179038	Myeloid	HLA-DQA1	0.137	0.063	0.03142	C	G
rs2743933	Myeloid	HLA-DQA1	-0.035	0.078	0.6559	T	C
rs62394682	Myeloid	HLA-DQA1	0.137	0.063	0.0313	C	G
rs1736946	Myeloid	HLA-DQA1	-0.14	0.032	1.369e-05	T	C
rs56128518	Myeloid	HLA-DQA1	0.137	0.064	0.0313	C	T
rs2743931	Myeloid	HLA-DQA1	-0.087	0.045	0.05436	C	T
rs2394177	Myeloid	HLA-DQA1	-0.035	0.058	0.5488	A	G
rs1155143	Myeloid	HLA-DQA1	-0.146	0.033	8.432e-06	A	G
rs3873245	Myeloid	HLA-DQA1	0.137	0.063	0.0313	C	T
rs1610675	Myeloid	HLA-DQA1	-0.146	0.033	8.432e-06	C	T
rs1611145	Myeloid	HLA-DQA1	-0.035	0.078	0.6559	A	G
rs2523419	Myeloid	HLA-DQA1	-0.071	0.065	0.2759	A	G
rs35726606	Myeloid	HLA-DQA1	-0.035	0.058	0.5488	G	C
rs1633017	Myeloid	HLA-DQA1	-0.087	0.045	0.05436	C	T
rs56324548	Myeloid	HLA-DQA1	0.137	0.063	0.0313	T	G
rs34833819	Myeloid	HLA-DQA1	-0.035	0.058	0.5488	G	A
rs1610677	Myeloid	HLA-DQA1	-0.105	0.031	0.0006115	T	C
rs1610678	Myeloid	HLA-DQA1	-0.107	0.031	0.000569	T	C
rs1611146	Myeloid	HLA-DQA1	-0.035	0.078	0.6559	T	C
rs1611149	Myeloid	HLA-DQA1	-0.107	0.031	0.000569	C	T
rs1611165	Myeloid	HLA-DQA1	-0.107	0.031	0.000569	T	C
rs1632949	Myeloid	HLA-DQA1	-0.104	0.031	0.001003	T	C
rs1632948	Myeloid	HLA-DQA1	-0.107	0.031	0.000569	T	C
rs1736936	Myeloid	HLA-DQA1	-0.105	0.031	0.0005966	G	A
rs3823321	Myeloid	HLA-DQA1	-0.025	0.06	0.6826	G	A
rs3115630	Myeloid	HLA-DQA1	-0.034	0.057	0.5555	T	C
rs1626038	Myeloid	HLA-DQA1	-0.109	0.031	0.0004374	T	C
rs1632942	Myeloid	HLA-DQA1	-0.106	0.031	0.0006435	T	C
rs17875406	Myeloid	HLA-DQA1	-0.052	0.105	0.6223	G	A
rs1632933	Myeloid	HLA-DQA1	-0.105	0.031	0.0006207	C	T
rs915669	Myeloid	HLA-DQA1	-0.108	0.031	0.0004968	G	T
rs915668	Myeloid	HLA-DQA1	-0.108	0.031	0.0004968	C	G
rs17179101	Myeloid	HLA-DQA1	0.137	0.064	0.0313	C	A
rs17179108	Myeloid	HLA-DQA1	0.094	0.052	0.07216	C	T
rs1063320	Myeloid	HLA-DQA1	-0.108	0.031	0.0004968	C	G
rs9380142	Myeloid	HLA-DQA1	0.091	0.033	0.006131	A	G
rs1610696	Myeloid	HLA-DQA1	-0.149	0.032	4.682e-06	C	G
rs1233330	Myeloid	HLA-DQA1	-0.08	0.045	0.0716	A	G
rs3869053	Myeloid	HLA-DQA1	0.137	0.064	0.03134	A	G
rs2517896	Myeloid	HLA-DQA1	0.026	0.052	0.6209	C	T
rs72838286	Myeloid	HLA-DQA1	-0.032	0.05	0.5166	G	A
rs11753296	Myeloid	HLA-DQA1	-0.032	0.05	0.5166	G	A
rs1610682	Myeloid	HLA-DQA1	-0.166	0.036	3.907e-06	T	C
rs2517892	Myeloid	HLA-DQA1	0.035	0.036	0.3254	T	C
rs9380143	Myeloid	HLA-DQA1	0.086	0.034	0.01144	C	T
rs62391982	Myeloid	HLA-DQA1	0.132	0.063	0.03801	A	C
rs9380145	Myeloid	HLA-DQA1	0.087	0.034	0.0108	G	C
rs2735020	Myeloid	HLA-DQA1	0.019	0.053	0.7241	C	A
rs9258508	Myeloid	HLA-DQA1	0.062	0.078	0.4214	C	T
rs4713250	Myeloid	HLA-DQA1	0.087	0.034	0.01045	G	T
rs2523790	Myeloid	HLA-DQA1	0.035	0.036	0.3252	T	G
rs16896049	Myeloid	HLA-DQA1	0.132	0.063	0.03801	C	G
rs59098250	Myeloid	HLA-DQA1	-0.017	0.061	0.7743	C	T
rs9404952	Myeloid	HLA-DQA1	0.057	0.031	0.06636	G	A
rs60690694	Myeloid	HLA-DQA1	0.132	0.063	0.03801	G	C
rs2735018	Myeloid	HLA-DQA1	0.016	0.053	0.7673	G	C
rs2394178	Myeloid	HLA-DQA1	-0.007	0.039	0.862	G	A
rs2394180	Myeloid	HLA-DQA1	-0.03	0.05	0.5535	T	C
rs2735014	Myeloid	HLA-DQA1	-0.008	0.039	0.8432	C	A
rs7755504	Myeloid	HLA-DQA1	-0.027	0.079	0.7276	C	G
rs1233324	Myeloid	HLA-DQA1	-0.087	0.045	0.05496	T	C
rs2523781	Myeloid	HLA-DQA1	0.023	0.053	0.6616	C	T
rs9258525	Myeloid	HLA-DQA1	0.031	0.075	0.6759	T	C
rs2735013	Myeloid	HLA-DQA1	-0.048	0.064	0.4484	A	C
rs2523779	Myeloid	HLA-DQA1	0.019	0.053	0.7222	C	T
rs407238	Myeloid	HLA-DQA1	0.091	0.032	0.004557	C	G
rs2517887	Myeloid	HLA-DQA1	-0.008	0.039	0.8432	G	C
rs2743937	Myeloid	HLA-DQA1	-0.008	0.039	0.8432	T	C
rs2517884	Myeloid	HLA-DQA1	0.019	0.053	0.7222	G	C
rs2735005	Myeloid	HLA-DQA1	0.035	0.036	0.3252	G	A
rs2735003	Myeloid	HLA-DQA1	-0.008	0.039	0.8432	T	G
rs79287057	Myeloid	HLA-DQA1	-0.024	0.07	0.7319	C	T
rs9258537	Myeloid	HLA-DQA1	-0.008	0.039	0.8432	G	A
rs2734999	Myeloid	HLA-DQA1	0.019	0.053	0.7222	C	T
rs2523777	Myeloid	HLA-DQA1	-0.008	0.039	0.8432	C	T
rs2523776	Myeloid	HLA-DQA1	0.019	0.053	0.7222	T	G
rs1611133	Myeloid	HLA-DQA1	-0.167	0.036	3.512e-06	C	T
rs4314521	Myeloid	HLA-DQA1	0.132	0.063	0.03801	C	T
rs3900927	Myeloid	HLA-DQA1	0.132	0.063	0.03801	G	T
rs3900925	Myeloid	HLA-DQA1	0.13	0.063	0.04011	C	T
rs2523772	Myeloid	HLA-DQA1	0.019	0.053	0.7241	T	C
rs56733837	Myeloid	HLA-DQA1	0.132	0.063	0.03801	A	G
rs4607472	Myeloid	HLA-DQA1	-0.026	0.059	0.6551	A	G
rs2523771	Myeloid	HLA-DQA1	0.019	0.053	0.7241	C	G
rs1611135	Myeloid	HLA-DQA1	-0.007	0.086	0.9372	T	C
rs60167059	Myeloid	HLA-DQA1	0.132	0.063	0.03801	C	T
rs62392488	Myeloid	HLA-DQA1	0.132	0.063	0.03801	C	T
rs2523769	Myeloid	HLA-DQA1	0.035	0.036	0.3252	A	C
rs56164731	Myeloid	HLA-DQA1	0.051	0.045	0.255	G	T
rs1611136	Myeloid	HLA-DQA1	-0.169	0.036	2.383e-06	G	A
rs55944615	Myeloid	HLA-DQA1	-0.025	0.058	0.6661	T	A
rs2844827	Myeloid	HLA-DQA1	0.044	0.037	0.2374	T	C
rs16896081	Myeloid	HLA-DQA1	0.135	0.064	0.03428	C	T
rs4084097	Myeloid	HLA-DQA1	0.132	0.063	0.03801	T	C
rs116773407	Myeloid	HLA-DQA1	0.132	0.063	0.03801	A	G
rs4084096	Myeloid	HLA-DQA1	0.051	0.045	0.255	G	T
rs2734994	Myeloid	HLA-DQA1	0.021	0.053	0.6943	C	T
rs5013310	Myeloid	HLA-DQA1	0.051	0.045	0.255	C	T
rs5013309	Myeloid	HLA-DQA1	0.051	0.045	0.255	C	T
rs2734991	Myeloid	HLA-DQA1	0.019	0.053	0.7241	C	T
rs2734990	Myeloid	HLA-DQA1	0.044	0.037	0.2374	A	T
rs72843666	Myeloid	HLA-DQA1	0.051	0.045	0.255	C	T
rs3094644	Myeloid	HLA-DQA1	-0.087	0.045	0.05496	C	A
rs72843667	Myeloid	HLA-DQA1	0.051	0.045	0.255	C	T
rs2523767	Myeloid	HLA-DQA1	0.044	0.037	0.2374	A	G
rs2523766	Myeloid	HLA-DQA1	0.019	0.053	0.7241	A	G
rs114853934	Myeloid	HLA-DQA1	0.132	0.063	0.03801	G	A
rs2517879	Myeloid	HLA-DQA1	0.044	0.037	0.2374	G	A
rs72843672	Myeloid	HLA-DQA1	-0.025	0.058	0.6661	C	T
rs9258555	Myeloid	HLA-DQA1	0.019	0.053	0.7241	G	C
rs73747715	Myeloid	HLA-DQA1	-0.025	0.058	0.6661	T	C
rs72843675	Myeloid	HLA-DQA1	-0.025	0.058	0.6661	T	A
rs3873260	Myeloid	HLA-DQA1	0.044	0.037	0.2374	A	G
rs57581141	Myeloid	HLA-DQA1	0.132	0.063	0.03801	C	A
rs9258557	Myeloid	HLA-DQA1	0.019	0.053	0.7241	C	T
rs4081563	Myeloid	HLA-DQA1	0.132	0.063	0.03801	A	G
rs3998738	Myeloid	HLA-DQA1	0.132	0.063	0.03801	A	G
rs72843683	Myeloid	HLA-DQA1	-0.025	0.058	0.6661	T	C
rs1611750	Myeloid	HLA-DQA1	-0.17	0.036	2.259e-06	T	G
rs74636342	Myeloid	HLA-DQA1	-0.025	0.058	0.6661	G	T
rs115460701	Myeloid	HLA-DQA1	0.132	0.063	0.03801	C	T
rs73747723	Myeloid	HLA-DQA1	-0.052	0.108	0.6319	C	T
rs2894118	Myeloid	HLA-DQA1	-0.025	0.06	0.6788	G	T
rs2394184	Myeloid	HLA-DQA1	-0.025	0.058	0.6661	T	C
rs62392521	Myeloid	HLA-DQA1	0.132	0.063	0.03801	T	C
rs2394185	Myeloid	HLA-DQA1	-0.024	0.07	0.7319	T	G
rs2394186	Myeloid	HLA-DQA1	0.117	0.042	0.005278	A	G
rs28724990	Myeloid	HLA-DQA1	0.042	0.043	0.3315	T	A
rs56271566	Myeloid	HLA-DQA1	0.132	0.063	0.03801	T	G
rs2523765	Myeloid	HLA-DQA1	0.092	0.031	0.003473	T	A
rs9380146	Myeloid	HLA-DQA1	0.099	0.039	0.01054	G	A
rs62392524	Myeloid	HLA-DQA1	0.132	0.063	0.03801	T	C
rs3886811	Myeloid	HLA-DQA1	0.135	0.064	0.03428	T	C
rs72845906	Myeloid	HLA-DQA1	-0.026	0.059	0.6551	T	A
rs2523764	Myeloid	HLA-DQA1	-0.119	0.033	0.0003186	A	G
rs11759549	Myeloid	HLA-DQA1	-0.027	0.079	0.7276	G	C
rs72845909	Myeloid	HLA-DQA1	0.051	0.045	0.2585	G	A
rs2734988	Myeloid	HLA-DQA1	-0.13	0.036	0.0002828	G	A
rs3094178	Myeloid	HLA-DQA1	-0.051	0.033	0.1154	G	C
rs3115628	Myeloid	HLA-DQA1	-0.051	0.033	0.1153	C	T
rs2523763	Myeloid	HLA-DQA1	0.065	0.033	0.04768	G	A
rs9258569	Myeloid	HLA-DQA1	0.019	0.053	0.7241	C	T
rs2734986	Myeloid	HLA-DQA1	-0.214	0.04	1.397e-07	T	C
rs2734985	Myeloid	HLA-DQA1	-0.124	0.036	0.0005429	T	C
rs2523762	Myeloid	HLA-DQA1	-0.124	0.036	0.0005429	A	G
rs2523760	Myeloid	HLA-DQA1	-0.124	0.036	0.0005429	G	A
rs3893527	Myeloid	HLA-DQA1	0.023	0.053	0.6665	A	G
rs2247504	Myeloid	HLA-DQA1	-0.095	0.031	0.002444	G	A
rs2523759	Myeloid	HLA-DQA1	-0.124	0.036	0.0005496	A	G
rs2517868	Myeloid	HLA-DQA1	-0.125	0.036	0.000566	C	A
rs2107198	Myeloid	HLA-DQA1	-0.028	0.053	0.5982	G	A
rs2508052	Myeloid	HLA-DQA1	-0.214	0.04	1.397e-07	C	A
rs2508050	Myeloid	HLA-DQA1	-0.009	0.056	0.8745	T	C
rs9258605	Myeloid	HLA-DQA1	0.075	0.078	0.3369	G	A
rs3115627	Myeloid	HLA-DQA1	0.064	0.033	0.04881	A	G
rs9258618	Myeloid	HLA-DQA1	0.043	0.076	0.5722	G	A
rs5013093	Myeloid	HLA-DQA1	-0.124	0.036	0.0005496	C	T
rs2523756	Myeloid	HLA-DQA1	-0.094	0.031	0.002614	A	G
rs2734984	Myeloid	HLA-DQA1	-0.124	0.036	0.0005496	T	C
rs16896119	Myeloid	HLA-DQA1	-0.028	0.053	0.5962	G	T
rs3094176	Myeloid	HLA-DQA1	-0.214	0.04	1.447e-07	G	A
rs9258631	Myeloid	HLA-DQA1	0.028	0.055	0.6109	A	C
rs9258632	Myeloid	HLA-DQA1	-0.001	0.041	0.976	G	A
rs17179234	Myeloid	HLA-DQA1	-0.027	0.061	0.6582	C	A
rs17179277	Myeloid	HLA-DQA1	0.119	0.061	0.05132	G	A
rs2734981	Myeloid	HLA-DQA1	-0.124	0.036	0.0005496	G	A
rs2734980	Myeloid	HLA-DQA1	-0.124	0.036	0.0005496	G	A
rs2517862	Myeloid	HLA-DQA1	-0.214	0.04	1.447e-07	C	T
rs2517861	Myeloid	HLA-DQA1	-0.124	0.036	0.0005745	C	T
rs3115626	Myeloid	HLA-DQA1	-0.074	0.04	0.06474	C	T
rs9258645	Myeloid	HLA-DQA1	-0.124	0.036	0.0005496	A	G
rs2975034	Myeloid	HLA-DQA1	0.08	0.034	0.0172	G	A
rs77003338	Myeloid	HLA-DQA1	0.119	0.061	0.05132	G	T
rs2975033	Myeloid	HLA-DQA1	0.08	0.034	0.0172	G	A
rs2905756	Myeloid	HLA-DQA1	0.08	0.034	0.0172	A	C
rs58005484	Myeloid	HLA-DQA1	-0.035	0.044	0.4342	C	T
rs2517860	Myeloid	HLA-DQA1	-0.124	0.036	0.0005496	A	G
rs3094175	Myeloid	HLA-DQA1	-0.094	0.031	0.002614	A	T
rs9258665	Myeloid	HLA-DQA1	-0.001	0.041	0.976	A	G
rs2428510	Myeloid	HLA-DQA1	-0.093	0.031	0.002722	G	A
rs2517855	Myeloid	HLA-DQA1	-0.214	0.04	1.447e-07	G	A
rs2517854	Myeloid	HLA-DQA1	-0.094	0.031	0.002614	G	C
rs2844826	Myeloid	HLA-DQA1	-0.094	0.031	0.002614	A	G
rs3132726	Myeloid	HLA-DQA1	-0.049	0.037	0.183	A	G
rs2508049	Myeloid	HLA-DQA1	-0.214	0.04	1.447e-07	A	G
rs6919513	Myeloid	HLA-DQA1	-0.094	0.031	0.002614	C	T
rs9258679	Myeloid	HLA-DQA1	-0.094	0.031	0.002614	A	G
rs73745607	Myeloid	HLA-DQA1	-0.028	0.053	0.5962	T	C
rs9258687	Myeloid	HLA-DQA1	-0.001	0.041	0.976	C	G
rs9258690	Myeloid	HLA-DQA1	-0.124	0.036	0.0005496	G	C
rs3128907	Myeloid	HLA-DQA1	-0.082	0.045	0.06735	T	C
rs1611684	Myeloid	HLA-DQA1	-0.094	0.031	0.002614	G	A
rs9258726	Myeloid	HLA-DQA1	0.042	0.037	0.2532	A	G
rs1611689	Myeloid	HLA-DQA1	-0.214	0.04	1.447e-07	T	A
rs9258730	Myeloid	HLA-DQA1	-0.001	0.041	0.976	A	G
rs1611697	Myeloid	HLA-DQA1	-0.007	0.086	0.9372	A	C
rs9258738	Myeloid	HLA-DQA1	0.042	0.037	0.2532	A	C
rs1611698	Myeloid	HLA-DQA1	-0.214	0.04	1.447e-07	G	T
rs9258739	Myeloid	HLA-DQA1	0.042	0.037	0.2532	G	A
rs1611699	Myeloid	HLA-DQA1	-0.094	0.031	0.00261	T	A
rs9258740	Myeloid	HLA-DQA1	-0.001	0.041	0.976	C	T
rs1611701	Myeloid	HLA-DQA1	-0.214	0.04	1.397e-07	C	T
rs3094657	Myeloid	HLA-DQA1	-0.049	0.037	0.183	C	G
rs17185692	Myeloid	HLA-DQA1	0.119	0.061	0.05132	G	A
rs1611703	Myeloid	HLA-DQA1	-0.214	0.04	1.397e-07	A	G
rs1611704	Myeloid	HLA-DQA1	0.065	0.033	0.04812	C	T
rs6937645	Myeloid	HLA-DQA1	-0.037	0.069	0.5944	G	A
rs2523822	Myeloid	HLA-DQA1	0.08	0.034	0.0172	A	G
rs9295822	Myeloid	HLA-DQA1	-0.037	0.069	0.5944	C	T
rs1611710	Myeloid	HLA-DQA1	-0.094	0.031	0.002614	C	T
rs9258750	Myeloid	HLA-DQA1	-0.001	0.041	0.976	A	G
rs1611711	Myeloid	HLA-DQA1	-0.094	0.031	0.002614	G	A
rs1611714	Myeloid	HLA-DQA1	-0.212	0.04	2.007e-07	G	A
rs1611715	Myeloid	HLA-DQA1	0.064	0.033	0.04929	A	C
rs2517830	Myeloid	HLA-DQA1	0.052	0.061	0.3921	T	G
rs1611717	Myeloid	HLA-DQA1	-0.094	0.031	0.002614	T	C
rs3128906	Myeloid	HLA-DQA1	-0.049	0.037	0.181	A	G
rs57276595	Myeloid	HLA-DQA1	-0.031	0.109	0.7797	C	T
rs56026100	Myeloid	HLA-DQA1	-0.028	0.053	0.5962	C	T
rs9468643	Myeloid	HLA-DQA1	-0.037	0.069	0.5944	C	T
rs3094169	Myeloid	HLA-DQA1	-0.074	0.04	0.06474	T	C
rs7760172	Myeloid	HLA-DQA1	-0.061	0.079	0.4386	T	C
rs55815013	Myeloid	HLA-DQA1	-0.031	0.109	0.7797	T	C
rs58993253	Myeloid	HLA-DQA1	-0.028	0.053	0.5962	C	T
rs9258766	Myeloid	HLA-DQA1	0.04	0.037	0.275	G	A
rs1611723	Myeloid	HLA-DQA1	-0.112	0.031	0.0003598	A	G
rs2517829	Myeloid	HLA-DQA1	-0.009	0.056	0.8745	C	G
rs111434580	Myeloid	HLA-DQA1	-0.046	0.075	0.5382	T	C
rs9258771	Myeloid	HLA-DQA1	0.04	0.037	0.275	A	G
rs1611732	Myeloid	HLA-DQA1	-0.094	0.031	0.002614	C	T
rs3891492	Myeloid	HLA-DQA1	0.04	0.037	0.275	G	T
rs765649	Myeloid	HLA-DQA1	-0.094	0.031	0.002614	T	A
rs3891491	Myeloid	HLA-DQA1	0.04	0.037	0.275	G	A
rs1611736	Myeloid	HLA-DQA1	-0.212	0.04	2.007e-07	C	G
rs1611737	Myeloid	HLA-DQA1	-0.094	0.031	0.002614	C	G
rs62391663	Myeloid	HLA-DQA1	0.114	0.061	0.06169	G	T
rs1611738	Myeloid	HLA-DQA1	-0.212	0.04	2.007e-07	C	A
rs2524035	Myeloid	HLA-DQA1	-0.045	0.04	0.2544	A	G
rs73725445	Myeloid	HLA-DQA1	-0.028	0.053	0.5962	A	T
rs1611746	Myeloid	HLA-DQA1	-0.212	0.04	2.007e-07	C	T
rs34939740	Myeloid	HLA-DQA1	0.089	0.097	0.3633	T	C
rs2975030	Myeloid	HLA-DQA1	0.045	0.031	0.1463	G	A
rs2508046	Myeloid	HLA-DQA1	-0.023	0.046	0.61	C	T
rs3128900	Myeloid	HLA-DQA1	-0.072	0.044	0.1011	G	T
rs3094165	Myeloid	HLA-DQA1	-0.028	0.035	0.4255	A	G
rs73725447	Myeloid	HLA-DQA1	-0.031	0.109	0.7797	G	A
rs2734974	Myeloid	HLA-DQA1	-0.173	0.035	1.269e-06	A	G
rs2523818	Myeloid	HLA-DQA1	0.075	0.033	0.02402	T	G
rs2734973	Myeloid	HLA-DQA1	0.034	0.049	0.4917	C	T
rs2517826	Myeloid	HLA-DQA1	-0.173	0.035	1.269e-06	G	A
rs3115623	Myeloid	HLA-DQA1	-0.058	0.033	0.07942	T	C
rs2734971	Myeloid	HLA-DQA1	-0.103	0.031	0.0009438	A	G
rs11967812	Myeloid	HLA-DQA1	-0.037	0.069	0.5944	T	C
rs1611631	Myeloid	HLA-DQA1	0.025	0.061	0.6838	C	T
rs3094159	Myeloid	HLA-DQA1	-0.058	0.033	0.07942	G	A
rs72848640	Myeloid	HLA-DQA1	-0.028	0.053	0.5963	G	A
rs9258854	Myeloid	HLA-DQA1	-0.058	0.033	0.07942	G	A
rs1611633	Myeloid	HLA-DQA1	-0.065	0.08	0.4134	G	A
rs56012230	Myeloid	HLA-DQA1	0.13	0.064	0.042	A	C
rs1611635	Myeloid	HLA-DQA1	-0.212	0.04	1.939e-07	C	T
rs72848652	Myeloid	HLA-DQA1	-0.028	0.053	0.5962	T	C
rs9258866	Myeloid	HLA-DQA1	0.029	0.075	0.6954	C	A
rs3132718	Myeloid	HLA-DQA1	-0.058	0.033	0.07942	T	C
rs72848653	Myeloid	HLA-DQA1	-0.027	0.061	0.6542	C	T
rs1611636	Myeloid	HLA-DQA1	-0.065	0.08	0.4134	A	C
rs72848659	Myeloid	HLA-DQA1	-0.028	0.053	0.5962	A	T
rs3128897	Myeloid	HLA-DQA1	-0.058	0.033	0.0793	G	C
rs9258876	Myeloid	HLA-DQA1	0.029	0.075	0.6954	G	A
rs3094156	Myeloid	HLA-DQA1	-0.055	0.033	0.09319	G	A
rs115771946	Myeloid	HLA-DQA1	0.339	0.068	6.229e-07	C	T
rs885933	Myeloid	HLA-DQA1	-0.206	0.04	3.375e-07	C	T
rs9258883	Myeloid	HLA-DQA1	-0.076	0.035	0.03299	C	T
rs138004456	Myeloid	HLA-DQA1	-0.043	0.096	0.6528	T	C
rs3893468	Myeloid	HLA-DQA1	0.13	0.064	0.042	C	A
rs3873265	Myeloid	HLA-DQA1	-0.08	0.036	0.02497	T	C
rs1611643	Myeloid	HLA-DQA1	-0.065	0.08	0.4134	A	G
rs9258917	Myeloid	HLA-DQA1	-0.058	0.033	0.07854	A	C
rs886398	Myeloid	HLA-DQA1	-0.007	0.056	0.8979	C	T
rs3094654	Myeloid	HLA-DQA1	-0.058	0.033	0.07942	T	C
rs1611646	Myeloid	HLA-DQA1	0.034	0.049	0.4917	T	C
rs9258966	Myeloid	HLA-DQA1	-0.058	0.033	0.07942	C	T
rs3132714	Myeloid	HLA-DQA1	-0.058	0.033	0.07942	T	C
rs60788372	Myeloid	HLA-DQA1	-0.028	0.053	0.5962	T	A
rs2844820	Myeloid	HLA-DQA1	0.075	0.033	0.02329	T	C
rs3128888	Myeloid	HLA-DQA1	-0.082	0.045	0.06735	G	C
rs9258993	Myeloid	HLA-DQA1	-0.058	0.033	0.07942	T	C
rs2523809	Myeloid	HLA-DQA1	0.034	0.049	0.4917	G	T
rs2523807	Myeloid	HLA-DQA1	-0.009	0.056	0.876	A	G
rs41264744	Myeloid	HLA-DQA1	0.078	0.095	0.4096	G	A
rs2524005	Myeloid	HLA-DQA1	-0.194	0.038	3.053e-07	G	A
rs9260024	Myeloid	HLA-DQA1	0.04	0.076	0.5945	C	T
rs9260029	Myeloid	HLA-DQA1	0.057	0.032	0.07203	C	T
rs12202296	Myeloid	HLA-DQA1	0.063	0.033	0.05693	T	C
rs13203830	Myeloid	HLA-DQA1	0.063	0.033	0.05518	G	A
rs9260101	Myeloid	HLA-DQA1	0.052	0.031	0.09077	G	A
rs35333729	Myeloid	HLA-DQA1	-0.036	0.078	0.6456	G	T
rs9260111	Myeloid	HLA-DQA1	0.057	0.032	0.07585	A	T
rs35158227	Myeloid	HLA-DQA1	-0.028	0.053	0.5962	C	T
HLA_A_01	Myeloid	HLA-DQA1	-0.209	0.04	2.735e-07	G	T
HLA_A_01.01	Myeloid	HLA-DQA1	-0.214	0.041	1.646e-07	A	T
HLA_A_02	Myeloid	HLA-DQA1	0.084	0.034	0.01342	A	T
HLA_A_02.01	Myeloid	HLA-DQA1	0.088	0.034	0.01064	G	T
HLA_A_03	Myeloid	HLA-DQA1	0.085	0.045	0.05783	T	T
HLA_A_03.01	Myeloid	HLA-DQA1	0.092	0.045	0.04383	C	T
HLA_A_11	Myeloid	HLA-DQA1	0.13	0.064	0.04192	G	T
HLA_A_23	Myeloid	HLA-DQA1	-0.031	0.109	0.7772	A	T
HLA_A_23.01	Myeloid	HLA-DQA1	-0.03	0.11	0.7871	A	T
HLA_A_24	Myeloid	HLA-DQA1	-0.027	0.061	0.6572	G	T
HLA_A_24.02	Myeloid	HLA-DQA1	-0.044	0.063	0.4868	C	T
HLA_A_29	Myeloid	HLA-DQA1	-0.062	0.08	0.4371	G	T
HLA_A_29.02	Myeloid	HLA-DQA1	-0.037	0.083	0.6584	C	T
HLA_A_68	Myeloid	HLA-DQA1	-0.073	0.079	0.3565	C	T
HLA_A_68.01	Myeloid	HLA-DQA1	0.034	0.093	0.7106	C	T
rs3823342	Myeloid	HLA-DQA1	0.066	0.031	0.03658	T	C
rs1061235	Myeloid	HLA-DQA1	-0.052	0.081	0.5239	A	T
rs66585529	Myeloid	HLA-DQA1	-0.028	0.053	0.598	C	G
rs2499	Myeloid	HLA-DQA1	-0.085	0.045	0.05784	T	G
rs2571382	Myeloid	HLA-DQA1	-0.069	0.042	0.1045	T	C
rs34941730	Myeloid	HLA-DQA1	-0.038	0.053	0.4785	T	G
rs9404955	Myeloid	HLA-DQA1	0.066	0.033	0.04517	C	T
rs2975048	Myeloid	HLA-DQA1	0.066	0.033	0.04517	G	T
rs376646	Myeloid	HLA-DQA1	0.061	0.032	0.05691	A	G
rs2975047	Myeloid	HLA-DQA1	0.069	0.033	0.0391	G	A
rs9260231	Myeloid	HLA-DQA1	-0.014	0.056	0.8094	G	T
rs9260232	Myeloid	HLA-DQA1	-0.011	0.056	0.8505	A	G
rs9260237	Myeloid	HLA-DQA1	0.042	0.062	0.4926	G	A
rs2735097	Myeloid	HLA-DQA1	0.065	0.033	0.0482	C	A
rs9260240	Myeloid	HLA-DQA1	0.042	0.06	0.4824	A	G
rs72845119	Myeloid	HLA-DQA1	-0.029	0.053	0.5866	G	T
rs7763479	Myeloid	HLA-DQA1	-0.011	0.056	0.8411	G	A
rs72845121	Myeloid	HLA-DQA1	-0.028	0.053	0.5945	C	T
rs9260291	Myeloid	HLA-DQA1	-0.012	0.056	0.8307	G	C
rs1632882	Myeloid	HLA-DQA1	-0.125	0.036	0.0005863	G	T
rs417162	Myeloid	HLA-DQA1	0.059	0.032	0.06311	C	T
rs13214982	Myeloid	HLA-DQA1	0.066	0.033	0.0452	A	G
rs2517715	Myeloid	HLA-DQA1	0.068	0.033	0.04112	T	C
rs114832186	Myeloid	HLA-DQA1	0.042	0.06	0.4853	C	A
rs9260364	Myeloid	HLA-DQA1	-0.01	0.056	0.8573	G	C
rs2523949	Myeloid	HLA-DQA1	0.042	0.06	0.4851	T	G
rs1632880	Myeloid	HLA-DQA1	-0.066	0.042	0.1186	C	G
rs1632878	Myeloid	HLA-DQA1	-0.21	0.04	2.106e-07	C	T
rs1655906	Myeloid	HLA-DQA1	-0.069	0.043	0.1124	A	T
rs3115638	Myeloid	HLA-DQA1	0.042	0.06	0.4803	G	A
rs2508037	Myeloid	HLA-DQA1	0.061	0.032	0.0558	T	C
rs3094674	Myeloid	HLA-DQA1	0.042	0.06	0.4851	C	G
rs1655907	Myeloid	HLA-DQA1	-0.069	0.043	0.1124	T	C
rs17185992	Myeloid	HLA-DQA1	-0.028	0.054	0.6017	T	C
rs62390555	Myeloid	HLA-DQA1	0.13	0.064	0.042	T	G
rs9260433	Myeloid	HLA-DQA1	0.042	0.06	0.4851	T	G
rs9260435	Myeloid	HLA-DQA1	0.042	0.06	0.4853	T	C
rs7747253	Myeloid	HLA-DQA1	0.042	0.031	0.178	C	A
rs35249129	Myeloid	HLA-DQA1	-0.026	0.054	0.623	G	A
rs9260497	Myeloid	HLA-DQA1	0.048	0.076	0.5315	T	C
rs9260498	Myeloid	HLA-DQA1	0.045	0.06	0.4541	C	T
rs9260499	Myeloid	HLA-DQA1	0.04	0.06	0.5059	G	A
rs2975041	Myeloid	HLA-DQA1	0.067	0.033	0.04159	T	C
rs1632874	Myeloid	HLA-DQA1	-0.088	0.045	0.04981	G	T
rs9260570	Myeloid	HLA-DQA1	0.053	0.06	0.3736	G	A
rs28780070	Myeloid	HLA-DQA1	0.054	0.033	0.1042	G	C
rs9260602	Myeloid	HLA-DQA1	0.041	0.06	0.4941	G	T
rs72848146	Myeloid	HLA-DQA1	-0.025	0.054	0.6439	C	T
rs9260640	Myeloid	HLA-DQA1	0.053	0.059	0.3745	C	T
rs9260653	Myeloid	HLA-DQA1	-0.086	0.045	0.05415	G	A
rs397099	Myeloid	HLA-DQA1	0.033	0.06	0.5768	T	A
rs3893538	Myeloid	HLA-DQA1	-0.037	0.04	0.3489	T	C
rs892666	Myeloid	HLA-DQA1	-0.034	0.033	0.3016	T	C
rs12665039	Myeloid	HLA-DQA1	-0.03	0.079	0.7005	T	C
rs429511	Myeloid	HLA-DQA1	-0.201	0.04	5.008e-07	T	C
rs2517702	Myeloid	HLA-DQA1	0.059	0.033	0.07754	C	A
rs9260672	Myeloid	HLA-DQA1	0.059	0.077	0.4397	C	T
rs2523942	Myeloid	HLA-DQA1	0.034	0.059	0.5681	T	G
rs2735087	Myeloid	HLA-DQA1	0.039	0.06	0.5172	G	A
rs2517701	Myeloid	HLA-DQA1	0.059	0.033	0.07458	A	T
rs2517700	Myeloid	HLA-DQA1	0.03	0.059	0.6088	C	T
rs2571397	Myeloid	HLA-DQA1	0.03	0.059	0.609	G	T
rs1632994	Myeloid	HLA-DQA1	0.092	0.031	0.003458	T	C
rs9260684	Myeloid	HLA-DQA1	-0.01	0.048	0.8348	C	T
rs2735085	Myeloid	HLA-DQA1	0.042	0.04	0.2996	G	A
rs2523937	Myeloid	HLA-DQA1	0.038	0.04	0.3401	C	G
rs2735083	Myeloid	HLA-DQA1	0.041	0.04	0.3019	G	T
rs2571400	Myeloid	HLA-DQA1	-0.089	0.031	0.003954	C	G
rs441808	Myeloid	HLA-DQA1	0.088	0.031	0.005027	T	C
rs9260702	Myeloid	HLA-DQA1	-0.059	0.047	0.2018	A	C
rs1655916	Myeloid	HLA-DQA1	0.026	0.054	0.6264	T	C
rs72500497	Myeloid	HLA-DQA1	-0.055	0.08	0.496	C	T
rs6931952	Myeloid	HLA-DQA1	-0.078	0.047	0.1004	T	G
rs2428521	Myeloid	HLA-DQA1	0.094	0.031	0.002746	T	G
rs2735081	Myeloid	HLA-DQA1	-0.066	0.08	0.4119	T	C
rs2517689	Myeloid	HLA-DQA1	0.091	0.031	0.003636	C	T
rs17179992	Myeloid	HLA-DQA1	0.129	0.064	0.04349	T	C
rs9260706	Myeloid	HLA-DQA1	-0.078	0.047	0.1004	A	G
rs6457106	Myeloid	HLA-DQA1	-0.086	0.079	0.2772	C	T
rs56673893	Myeloid	HLA-DQA1	-0.071	0.073	0.3355	C	T
rs2517688	Myeloid	HLA-DQA1	0.034	0.06	0.5705	C	T
rs4713269	Myeloid	HLA-DQA1	0.077	0.034	0.02333	A	T
rs7739434	Myeloid	HLA-DQA1	-0.004	0.039	0.9234	G	A
rs2252965	Myeloid	HLA-DQA1	-0.136	0.034	5.62e-05	A	T
rs4472395	Myeloid	HLA-DQA1	-0.059	0.047	0.2018	A	T
rs9260729	Myeloid	HLA-DQA1	0.006	0.055	0.9179	C	T
rs2571402	Myeloid	HLA-DQA1	0.077	0.031	0.01252	A	T
rs9260733	Myeloid	HLA-DQA1	0.06	0.077	0.4337	G	A
rs9260734	Myeloid	HLA-DQA1	0.066	0.043	0.1222	G	A
rs9260736	Myeloid	HLA-DQA1	0.06	0.077	0.4337	C	T
rs9357088	Myeloid	HLA-DQA1	0.074	0.034	0.03014	G	T
rs3903160	Myeloid	HLA-DQA1	0.068	0.034	0.04288	G	A
rs9260737	Myeloid	HLA-DQA1	-0.059	0.046	0.2044	G	A
rs3873283	Myeloid	HLA-DQA1	0.068	0.043	0.1099	A	G
rs9260740	Myeloid	HLA-DQA1	-0.064	0.041	0.1203	T	C
rs6457109	Myeloid	HLA-DQA1	0.013	0.054	0.8084	T	C
rs2844806	Myeloid	HLA-DQA1	-0.072	0.031	0.02027	C	T
rs7755763	Myeloid	HLA-DQA1	-0.08	0.072	0.2684	A	T
rs6457110	Myeloid	HLA-DQA1	0.064	0.032	0.04679	T	A
rs6914699	Myeloid	HLA-DQA1	0.061	0.032	0.05773	T	C
rs6935053	Myeloid	HLA-DQA1	0.077	0.034	0.02418	A	C
rs3893259	Myeloid	HLA-DQA1	-0.059	0.047	0.2018	A	G
rs2517677	Myeloid	HLA-DQA1	-0.05	0.057	0.3759	G	A
rs4713270	Myeloid	HLA-DQA1	0.077	0.034	0.02333	G	A
rs3869062	Myeloid	HLA-DQA1	0.129	0.064	0.04349	A	G
rs3893464	Myeloid	HLA-DQA1	-0.088	0.032	0.006053	G	A
rs9260759	Myeloid	HLA-DQA1	-0.009	0.055	0.8736	C	T
rs9260761	Myeloid	HLA-DQA1	-0.06	0.047	0.2022	T	C
rs4538750	Myeloid	HLA-DQA1	0.068	0.033	0.04027	G	A
rs4391295	Myeloid	HLA-DQA1	0.069	0.033	0.04024	C	T
rs4248140	Myeloid	HLA-DQA1	0.08	0.033	0.01417	T	C
rs4248141	Myeloid	HLA-DQA1	0.074	0.034	0.02866	G	A
rs17180100	Myeloid	HLA-DQA1	-0.089	0.073	0.2238	C	T
rs4959036	Myeloid	HLA-DQA1	-0.059	0.047	0.2018	G	T
rs4959037	Myeloid	HLA-DQA1	0.069	0.033	0.04024	A	T
rs12193100	Myeloid	HLA-DQA1	0.077	0.034	0.02333	G	A
rs12193110	Myeloid	HLA-DQA1	0.069	0.033	0.04024	C	T
rs12206499	Myeloid	HLA-DQA1	0.074	0.034	0.02866	A	G
rs565596575	Myeloid	HLA-DQA1	0.068	0.033	0.0403	T	C
rs542123693	Myeloid	HLA-DQA1	0.068	0.033	0.0403	G	T
rs2517673	Myeloid	HLA-DQA1	0.013	0.049	0.7878	G	A
rs4713274	Myeloid	HLA-DQA1	0.079	0.034	0.02184	G	C
rs11752303	Myeloid	HLA-DQA1	0.079	0.034	0.02184	G	A
rs4713275	Myeloid	HLA-DQA1	0.079	0.034	0.02184	A	C
rs113213828	Myeloid	HLA-DQA1	-0.118	0.079	0.1329	A	G
rs2256539	Myeloid	HLA-DQA1	-0.057	0.031	0.06995	C	T
rs2523972	Myeloid	HLA-DQA1	0.066	0.031	0.03327	T	C
rs2256543	Myeloid	HLA-DQA1	0.096	0.032	0.0024	T	C
rs3202637	Myeloid	HLA-DQA1	-0.094	0.036	0.01029	C	T
rs1061535	Myeloid	HLA-DQA1	-0.062	0.041	0.1237	T	C
rs6939037	Myeloid	HLA-DQA1	0.126	0.05	0.01148	T	C
rs6916422	Myeloid	HLA-DQA1	0.077	0.034	0.02333	C	T
rs2523971	Myeloid	HLA-DQA1	-0.14	0.035	5.589e-05	C	A
rs17186566	Myeloid	HLA-DQA1	0.131	0.064	0.04064	A	T
rs9378141	Myeloid	HLA-DQA1	0.079	0.034	0.02101	A	C
rs9404959	Myeloid	HLA-DQA1	0.079	0.034	0.02101	C	A
rs12195260	Myeloid	HLA-DQA1	0.075	0.034	0.02751	G	A
rs2571377	Myeloid	HLA-DQA1	-0.138	0.034	4.572e-05	G	T
rs2517670	Myeloid	HLA-DQA1	-0.059	0.031	0.05837	G	C
rs2523969	Myeloid	HLA-DQA1	-0.021	0.043	0.6347	A	T
rs2735080	Myeloid	HLA-DQA1	-0.05	0.031	0.1068	T	G
rs2735079	Myeloid	HLA-DQA1	-0.05	0.031	0.1069	T	C
rs9260786	Myeloid	HLA-DQA1	-0.058	0.047	0.2116	C	G
rs2523966	Myeloid	HLA-DQA1	0.093	0.032	0.003288	G	A
rs2523965	Myeloid	HLA-DQA1	-0.138	0.034	4.644e-05	A	C
rs2523964	Myeloid	HLA-DQA1	-0.138	0.034	4.722e-05	C	T
rs2523963	Myeloid	HLA-DQA1	-0.138	0.034	4.644e-05	A	T
rs2523962	Myeloid	HLA-DQA1	-0.139	0.034	4.081e-05	G	A
rs2523961	Myeloid	HLA-DQA1	-0.074	0.048	0.1206	G	A
rs9260794	Myeloid	HLA-DQA1	-0.088	0.039	0.02378	A	T
rs435766	Myeloid	HLA-DQA1	-0.05	0.031	0.1069	A	G
rs1264813	Myeloid	HLA-DQA1	0.025	0.054	0.6374	C	T
rs2523960	Myeloid	HLA-DQA1	-0.138	0.034	4.649e-05	T	C
rs17180311	Myeloid	HLA-DQA1	-0.049	0.11	0.6596	G	A
rs2523957	Myeloid	HLA-DQA1	-0.052	0.031	0.09151	G	A
rs2256902	Myeloid	HLA-DQA1	-0.064	0.049	0.1869	G	A
rs5009448	Myeloid	HLA-DQA1	-0.093	0.035	0.007679	T	C
rs2844805	Myeloid	HLA-DQA1	-0.139	0.034	3.838e-05	G	A
rs2256919	Myeloid	HLA-DQA1	-0.054	0.031	0.0835	C	A
rs2394249	Myeloid	HLA-DQA1	0.132	0.064	0.03855	A	T
rs2256922	Myeloid	HLA-DQA1	-0.143	0.034	2.352e-05	C	T
rs4959010	Myeloid	HLA-DQA1	0.077	0.034	0.02394	T	C
rs56289102	Myeloid	HLA-DQA1	0.132	0.064	0.03814	C	T
rs2571376	Myeloid	HLA-DQA1	-0.141	0.034	3.037e-05	C	T
rs2735078	Myeloid	HLA-DQA1	-0.141	0.034	3.037e-05	A	G
rs9295825	Myeloid	HLA-DQA1	0.079	0.034	0.02194	G	A
rs9366750	Myeloid	HLA-DQA1	0.081	0.034	0.01816	A	T
rs2523947	Myeloid	HLA-DQA1	-0.023	0.042	0.5857	C	A
rs2523946	Myeloid	HLA-DQA1	0.054	0.032	0.09085	C	T
rs3823352	Myeloid	HLA-DQA1	0.077	0.034	0.02366	G	C
rs3823354	Myeloid	HLA-DQA1	0.077	0.034	0.02366	T	A
rs3823355	Myeloid	HLA-DQA1	0.076	0.034	0.02515	C	T
rs2844804	Myeloid	HLA-DQA1	0.054	0.032	0.08936	T	G
rs3823358	Myeloid	HLA-DQA1	0.077	0.034	0.02393	G	A
rs35066870	Myeloid	HLA-DQA1	0.075	0.034	0.02713	A	G
rs9260828	Myeloid	HLA-DQA1	0.06	0.077	0.4336	G	A
rs6942179	Myeloid	HLA-DQA1	0.077	0.034	0.02342	C	A
rs2232238	Myeloid	HLA-DQA1	-0.023	0.042	0.5799	T	C
rs2232239	Myeloid	HLA-DQA1	0.061	0.076	0.426	T	C
rs2523943	Myeloid	HLA-DQA1	-0.021	0.045	0.6371	T	G
rs9260830	Myeloid	HLA-DQA1	0.061	0.076	0.4259	G	C
rs400488	Myeloid	HLA-DQA1	-0.023	0.042	0.5799	G	A
rs58031868	Myeloid	HLA-DQA1	-0.12	0.104	0.2498	C	T
rs6904029	Myeloid	HLA-DQA1	0.077	0.034	0.02342	G	A
rs6903753	Myeloid	HLA-DQA1	0.076	0.034	0.02515	A	G
rs1128306	Myeloid	HLA-DQA1	-0.023	0.042	0.5876	G	A
rs2071568	Myeloid	HLA-DQA1	0.077	0.034	0.02394	G	A
rs9260833	Myeloid	HLA-DQA1	0.056	0.077	0.4713	C	A
rs2735076	Myeloid	HLA-DQA1	0.006	0.036	0.8618	A	G
rs9260836	Myeloid	HLA-DQA1	0.06	0.077	0.4337	G	A
rs9260837	Myeloid	HLA-DQA1	0.06	0.077	0.4337	C	A
rs2394250	Myeloid	HLA-DQA1	0.112	0.032	0.0004171	G	T
rs3823363	Myeloid	HLA-DQA1	-0.122	0.031	9.889e-05	C	T
rs2893999	Myeloid	HLA-DQA1	0.132	0.064	0.03814	T	C
rs2245950	Myeloid	HLA-DQA1	-0.117	0.032	0.0002863	G	A
rs2245958	Myeloid	HLA-DQA1	-0.115	0.032	0.0003532	G	A
rs3823372	Myeloid	HLA-DQA1	0.06	0.077	0.4337	G	A
rs2245961	Myeloid	HLA-DQA1	-0.047	0.031	0.1361	C	A
rs3823374	Myeloid	HLA-DQA1	0.087	0.033	0.008313	C	A
rs3823375	Myeloid	HLA-DQA1	0.089	0.033	0.006993	T	C
rs3823376	Myeloid	HLA-DQA1	-0.122	0.031	0.0001009	C	T
rs3823377	Myeloid	HLA-DQA1	0.09	0.033	0.007134	C	A
rs2844803	Myeloid	HLA-DQA1	0.058	0.032	0.06628	T	C
rs3823382	Myeloid	HLA-DQA1	0.06	0.077	0.4337	A	T
rs2571375	Myeloid	HLA-DQA1	-0.006	0.052	0.902	A	G
rs3823384	Myeloid	HLA-DQA1	0.061	0.076	0.426	A	G
rs75461878	Myeloid	HLA-DQA1	-0.02	0.085	0.8162	C	G
rs9260860	Myeloid	HLA-DQA1	0.06	0.077	0.4302	C	T
rs9260861	Myeloid	HLA-DQA1	0.058	0.076	0.4483	C	T
rs2246198	Myeloid	HLA-DQA1	-0.025	0.045	0.5762	G	A
rs2246199	Myeloid	HLA-DQA1	-0.06	0.051	0.2415	C	T
rs9260862	Myeloid	HLA-DQA1	0.043	0.076	0.5691	C	T
rs9260863	Myeloid	HLA-DQA1	0.057	0.076	0.458	G	T
rs9260864	Myeloid	HLA-DQA1	0.06	0.077	0.4302	G	A
rs9260865	Myeloid	HLA-DQA1	0.057	0.076	0.458	T	C
rs9260869	Myeloid	HLA-DQA1	0.06	0.077	0.4337	C	T
rs9260871	Myeloid	HLA-DQA1	0.06	0.077	0.4337	T	A
rs9260873	Myeloid	HLA-DQA1	0.06	0.077	0.4337	T	C
rs2108691	Myeloid	HLA-DQA1	-0.052	0.047	0.2634	G	T
rs9260914	Myeloid	HLA-DQA1	0.06	0.077	0.4337	G	A
rs2735069	Myeloid	HLA-DQA1	-0.049	0.047	0.2959	G	T
rs9260916	Myeloid	HLA-DQA1	0.063	0.077	0.4092	C	T
rs9260918	Myeloid	HLA-DQA1	-0.034	0.056	0.5524	C	T
rs2844802	Myeloid	HLA-DQA1	-0.135	0.035	0.0001025	A	T
rs9260919	Myeloid	HLA-DQA1	0.06	0.077	0.4337	C	T
rs3873291	Myeloid	HLA-DQA1	0.133	0.064	0.03801	G	A
rs2517810	Myeloid	HLA-DQA1	-0.052	0.047	0.2697	C	G
rs423808	Myeloid	HLA-DQA1	-0.052	0.047	0.2625	G	T
rs410909	Myeloid	HLA-DQA1	-0.052	0.047	0.2634	G	T
rs2246638	Myeloid	HLA-DQA1	-0.022	0.041	0.5895	G	A
rs2246642	Myeloid	HLA-DQA1	-0.052	0.047	0.2634	G	A
rs2394255	Myeloid	HLA-DQA1	-0.111	0.031	0.0003502	A	G
rs379221	Myeloid	HLA-DQA1	-0.022	0.043	0.6092	A	G
rs401618	Myeloid	HLA-DQA1	-0.135	0.035	0.0001025	A	G
rs2735068	Myeloid	HLA-DQA1	-0.018	0.063	0.7727	A	G
rs3891158	Myeloid	HLA-DQA1	-0.112	0.031	0.0002973	G	C
rs73725904	Myeloid	HLA-DQA1	-0.079	0.063	0.2089	G	C
rs73428121	Myeloid	HLA-DQA1	-0.081	0.063	0.1977	A	C
rs2517808	Myeloid	HLA-DQA1	-0.014	0.087	0.8723	C	T
rs73428122	Myeloid	HLA-DQA1	-0.082	0.062	0.1847	T	G
rs2735067	Myeloid	HLA-DQA1	-0.135	0.035	0.0001025	A	G
rs57035982	Myeloid	HLA-DQA1	-0.077	0.063	0.2235	G	A
rs57680173	Myeloid	HLA-DQA1	-0.075	0.063	0.2358	G	T
rs9260929	Myeloid	HLA-DQA1	0.067	0.076	0.3795	T	C
rs3873293	Myeloid	HLA-DQA1	-0.111	0.031	0.0003502	A	G
rs34513540	Myeloid	HLA-DQA1	-0.081	0.063	0.1977	G	T
rs11759891	Myeloid	HLA-DQA1	-0.081	0.063	0.1977	A	T
rs11757750	Myeloid	HLA-DQA1	-0.079	0.063	0.2089	T	C
rs58867136	Myeloid	HLA-DQA1	-0.081	0.063	0.1977	A	G
rs17186930	Myeloid	HLA-DQA1	-0.069	0.063	0.2711	C	T
rs17186937	Myeloid	HLA-DQA1	-0.079	0.063	0.2089	T	C
rs17186944	Myeloid	HLA-DQA1	-0.081	0.063	0.1977	C	T
rs11755966	Myeloid	HLA-DQA1	-0.081	0.063	0.1977	G	A
rs11755984	Myeloid	HLA-DQA1	-0.079	0.063	0.2089	G	A
rs11755961	Myeloid	HLA-DQA1	-0.081	0.063	0.1977	C	T
rs11755992	Myeloid	HLA-DQA1	-0.079	0.063	0.2089	C	G
rs2735065	Myeloid	HLA-DQA1	-0.048	0.072	0.5031	C	A
rs73725910	Myeloid	HLA-DQA1	-0.079	0.064	0.2155	G	A
rs73725911	Myeloid	HLA-DQA1	-0.079	0.064	0.2153	T	C
rs73428151	Myeloid	HLA-DQA1	-0.079	0.064	0.2153	A	G
rs73428152	Myeloid	HLA-DQA1	-0.079	0.063	0.2089	C	A
rs12662947	Myeloid	HLA-DQA1	-0.081	0.063	0.1977	T	C
rs12662967	Myeloid	HLA-DQA1	-0.081	0.063	0.1977	T	C
rs4947244	Myeloid	HLA-DQA1	0.085	0.034	0.014	C	G
rs34894339	Myeloid	HLA-DQA1	-0.081	0.063	0.1977	A	G
rs3901554	Myeloid	HLA-DQA1	0.067	0.076	0.3795	T	C
rs5025708	Myeloid	HLA-DQA1	-0.085	0.048	0.07796	G	T
rs17187077	Myeloid	HLA-DQA1	-0.079	0.062	0.1993	A	C
rs17187141	Myeloid	HLA-DQA1	-0.074	0.062	0.2377	T	C
rs73725921	Myeloid	HLA-DQA1	-0.081	0.064	0.2043	G	A
rs17180794	Myeloid	HLA-DQA1	-0.081	0.064	0.2043	T	C
rs76517404	Myeloid	HLA-DQA1	-0.081	0.064	0.2043	T	C
rs73410524	Myeloid	HLA-DQA1	-0.089	0.063	0.16	G	A
rs73410525	Myeloid	HLA-DQA1	-0.081	0.063	0.1977	C	A
rs35697864	Myeloid	HLA-DQA1	0.083	0.097	0.3892	A	G
rs12665186	Myeloid	HLA-DQA1	-0.091	0.065	0.1592	A	G
rs9260930	Myeloid	HLA-DQA1	0.061	0.077	0.4261	T	C
rs4959039	Myeloid	HLA-DQA1	0.082	0.034	0.017	A	G
rs12662611	Myeloid	HLA-DQA1	-0.081	0.063	0.1977	C	T
rs6457120	Myeloid	HLA-DQA1	-0.106	0.03	0.0004028	A	G
rs12664166	Myeloid	HLA-DQA1	-0.079	0.063	0.2089	T	G
rs9260932	Myeloid	HLA-DQA1	0.056	0.076	0.4616	T	C
rs9260933	Myeloid	HLA-DQA1	0.06	0.077	0.4337	A	G
rs9260936	Myeloid	HLA-DQA1	0.085	0.077	0.2704	G	A
rs9260938	Myeloid	HLA-DQA1	0.074	0.077	0.3347	A	G
rs9260939	Myeloid	HLA-DQA1	0.07	0.077	0.3592	C	T
rs9260941	Myeloid	HLA-DQA1	0.074	0.077	0.3347	T	A
rs9260943	Myeloid	HLA-DQA1	0.074	0.077	0.3347	A	C
rs9260954	Myeloid	HLA-DQA1	0.081	0.077	0.289	C	G
rs16896853	Myeloid	HLA-DQA1	-0.155	0.085	0.0683	C	A
rs9260960	Myeloid	HLA-DQA1	-0.022	0.052	0.6693	C	G
rs9260961	Myeloid	HLA-DQA1	-0.021	0.052	0.6902	G	T
rs1632926	Myeloid	HLA-DQA1	-0.195	0.04	1.163e-06	A	G
rs9260966	Myeloid	HLA-DQA1	-0.015	0.051	0.7745	G	A
rs9260967	Myeloid	HLA-DQA1	-0.017	0.051	0.7353	G	A
rs9260968	Myeloid	HLA-DQA1	-0.016	0.051	0.7568	C	A
rs2530389	Myeloid	HLA-DQA1	-0.028	0.063	0.6577	A	C
rs2517807	Myeloid	HLA-DQA1	-0.022	0.063	0.7241	C	T
rs9260975	Myeloid	HLA-DQA1	-0.016	0.051	0.7568	C	T
rs17187252	Myeloid	HLA-DQA1	-0.079	0.063	0.2089	G	A
rs9260978	Myeloid	HLA-DQA1	-0.017	0.051	0.7353	C	T
rs9260982	Myeloid	HLA-DQA1	-0.017	0.051	0.7353	T	A
rs9260983	Myeloid	HLA-DQA1	0.081	0.077	0.289	G	C
rs9260984	Myeloid	HLA-DQA1	0.081	0.077	0.289	G	A
rs9260988	Myeloid	HLA-DQA1	-0.017	0.051	0.7353	T	C
rs543555496	Myeloid	HLA-DQA1	0.077	0.076	0.3114	C	T
rs9260994	Myeloid	HLA-DQA1	-0.016	0.051	0.7568	C	G
rs6457121	Myeloid	HLA-DQA1	-0.111	0.031	0.0003409	A	G
rs6910898	Myeloid	HLA-DQA1	-0.014	0.051	0.7782	T	C
rs9260997	Myeloid	HLA-DQA1	-0.065	0.047	0.1687	T	C
rs6911583	Myeloid	HLA-DQA1	-0.079	0.063	0.2089	T	C
rs9260998	Myeloid	HLA-DQA1	0.081	0.077	0.289	A	G
rs58858573	Myeloid	HLA-DQA1	-0.079	0.063	0.2089	C	A
rs9261005	Myeloid	HLA-DQA1	0.081	0.077	0.289	G	C
rs9261006	Myeloid	HLA-DQA1	-0.111	0.031	0.000356	T	C
rs9261008	Myeloid	HLA-DQA1	-0.016	0.051	0.7568	T	C
rs9261011	Myeloid	HLA-DQA1	0.109	0.082	0.1848	G	A
rs9261013	Myeloid	HLA-DQA1	-0.017	0.051	0.7353	A	G
rs9261016	Myeloid	HLA-DQA1	-0.016	0.051	0.7568	C	T
rs6911279	Myeloid	HLA-DQA1	-0.016	0.051	0.7568	A	G
rs6912080	Myeloid	HLA-DQA1	-0.017	0.051	0.7353	G	T
rs9261020	Myeloid	HLA-DQA1	-0.016	0.051	0.7568	C	T
rs9261026	Myeloid	HLA-DQA1	-0.016	0.051	0.7568	C	T
rs9261029	Myeloid	HLA-DQA1	0.081	0.077	0.289	T	C
rs9261035	Myeloid	HLA-DQA1	0.081	0.077	0.289	G	A
rs9261036	Myeloid	HLA-DQA1	0.09	0.076	0.2368	G	A
rs9261037	Myeloid	HLA-DQA1	0.07	0.077	0.3592	A	G
rs9261040	Myeloid	HLA-DQA1	0.074	0.077	0.3347	A	G
rs9261043	Myeloid	HLA-DQA1	0.077	0.058	0.1872	C	T
rs9261044	Myeloid	HLA-DQA1	0.074	0.077	0.3347	C	G
rs356959	Myeloid	HLA-DQA1	-0.195	0.04	1.163e-06	G	A
rs6941318	Myeloid	HLA-DQA1	-0.016	0.051	0.7568	T	C
rs9261045	Myeloid	HLA-DQA1	0.081	0.077	0.289	G	A
rs12210359	Myeloid	HLA-DQA1	0.07	0.07	0.3193	C	T
rs58226366	Myeloid	HLA-DQA1	0.078	0.076	0.3084	G	C
rs6923777	Myeloid	HLA-DQA1	-0.111	0.031	0.0003423	A	G
rs6903621	Myeloid	HLA-DQA1	0.08	0.077	0.2956	T	C
rs6923856	Myeloid	HLA-DQA1	0.08	0.077	0.2968	C	T
rs6924097	Myeloid	HLA-DQA1	0.087	0.075	0.2516	A	G
rs9261056	Myeloid	HLA-DQA1	0.071	0.077	0.356	C	G
rs9261058	Myeloid	HLA-DQA1	0.074	0.076	0.3336	G	A
rs9261059	Myeloid	HLA-DQA1	0.071	0.077	0.356	T	C
rs12664967	Myeloid	HLA-DQA1	-0.079	0.064	0.2131	C	G
rs356960	Myeloid	HLA-DQA1	-0.02	0.063	0.7457	C	T
rs9261063	Myeloid	HLA-DQA1	0.074	0.077	0.3347	G	T
rs558185119	Myeloid	HLA-DQA1	-0.079	0.063	0.2089	G	A
rs9261080	Myeloid	HLA-DQA1	0.074	0.077	0.3347	A	G
rs9261081	Myeloid	HLA-DQA1	0.074	0.077	0.3347	T	C
rs574372061	Myeloid	HLA-DQA1	0.133	0.064	0.03762	C	A
rs72502509	Myeloid	HLA-DQA1	-0.079	0.063	0.2089	C	T
rs9261084	Myeloid	HLA-DQA1	0.068	0.078	0.382	C	T
rs9261085	Myeloid	HLA-DQA1	0.07	0.077	0.3592	T	C
rs9261086	Myeloid	HLA-DQA1	0.074	0.077	0.3347	A	T
rs9261088	Myeloid	HLA-DQA1	0.074	0.077	0.3347	C	T
rs9261089	Myeloid	HLA-DQA1	0.074	0.077	0.3347	T	C
rs9261090	Myeloid	HLA-DQA1	0.074	0.077	0.3347	C	T
rs9261091	Myeloid	HLA-DQA1	0.074	0.077	0.3347	G	T
rs11755549	Myeloid	HLA-DQA1	-0.079	0.063	0.2089	A	G
rs11760176	Myeloid	HLA-DQA1	-0.064	0.066	0.3303	C	T
rs7758512	Myeloid	HLA-DQA1	-0.017	0.051	0.7353	T	G
rs9261093	Myeloid	HLA-DQA1	0.081	0.077	0.289	T	C
rs9295826	Myeloid	HLA-DQA1	0.086	0.034	0.01264	C	T
rs7742799	Myeloid	HLA-DQA1	-0.079	0.063	0.2089	G	A
rs3094146	Myeloid	HLA-DQA1	-0.318	0.05	2.396e-10	G	C
rs189605	Myeloid	HLA-DQA1	-0.015	0.059	0.7931	A	G
rs6905157	Myeloid	HLA-DQA1	-0.017	0.051	0.7353	A	G
rs58161072	Myeloid	HLA-DQA1	0.132	0.064	0.03836	C	T
rs9261099	Myeloid	HLA-DQA1	0.063	0.079	0.4246	T	C
rs6912001	Myeloid	HLA-DQA1	-0.079	0.063	0.2089	G	C
rs356966	Myeloid	HLA-DQA1	-0.116	0.034	0.0006081	G	A
rs9261103	Myeloid	HLA-DQA1	-0.017	0.051	0.7353	T	C
rs2286405	Myeloid	HLA-DQA1	-0.017	0.051	0.7353	A	G
rs9393986	Myeloid	HLA-DQA1	0.083	0.034	0.01652	T	C
rs2286404	Myeloid	HLA-DQA1	0.132	0.064	0.03836	T	C
rs356967	Myeloid	HLA-DQA1	-0.135	0.035	0.0001025	G	A
rs4313034	Myeloid	HLA-DQA1	-0.014	0.039	0.7172	C	T
rs7768179	Myeloid	HLA-DQA1	-0.017	0.052	0.7428	A	G
rs7750514	Myeloid	HLA-DQA1	-0.017	0.051	0.7353	T	C
rs7768931	Myeloid	HLA-DQA1	0.081	0.077	0.289	G	A
rs9261105	Myeloid	HLA-DQA1	-0.016	0.051	0.7568	A	G
rs356968	Myeloid	HLA-DQA1	-0.135	0.035	0.0001025	G	T
rs6940082	Myeloid	HLA-DQA1	0.081	0.077	0.289	G	C
rs2240619	Myeloid	HLA-DQA1	-0.107	0.031	0.0005922	C	A
rs9261108	Myeloid	HLA-DQA1	0.081	0.077	0.289	G	A
rs73414465	Myeloid	HLA-DQA1	-0.079	0.063	0.2089	T	C
rs73725953	Myeloid	HLA-DQA1	-0.079	0.063	0.2115	A	C
rs9261109	Myeloid	HLA-DQA1	0.081	0.077	0.289	C	G
rs3765604	Myeloid	HLA-DQA1	-0.017	0.051	0.7353	C	G
rs9261114	Myeloid	HLA-DQA1	0.081	0.077	0.289	G	C
rs2275853	Myeloid	HLA-DQA1	0.081	0.077	0.289	G	C
rs356969	Myeloid	HLA-DQA1	-0.135	0.035	0.0001025	G	C
rs9261115	Myeloid	HLA-DQA1	-0.017	0.051	0.7353	G	C
rs12661053	Myeloid	HLA-DQA1	-0.079	0.063	0.2089	C	T
rs4713281	Myeloid	HLA-DQA1	0.083	0.034	0.01652	G	A
rs356970	Myeloid	HLA-DQA1	-0.005	0.087	0.95	T	C
rs9261119	Myeloid	HLA-DQA1	0.074	0.077	0.3355	G	A
rs9261127	Myeloid	HLA-DQA1	0.075	0.077	0.3306	T	C
rs9261129	Myeloid	HLA-DQA1	-0.017	0.051	0.7353	T	C
rs11753431	Myeloid	HLA-DQA1	-0.079	0.063	0.2089	G	A
rs356971	Myeloid	HLA-DQA1	-0.195	0.04	1.163e-06	T	G
rs3734835	Myeloid	HLA-DQA1	-0.016	0.051	0.7568	T	C
rs73725957	Myeloid	HLA-DQA1	-0.141	0.082	0.08699	T	G
rs73725959	Myeloid	HLA-DQA1	-0.127	0.088	0.1468	G	A
rs3734836	Myeloid	HLA-DQA1	0.074	0.077	0.3347	T	C
rs78453967	Myeloid	HLA-DQA1	-0.079	0.063	0.2089	C	T
rs11753957	Myeloid	HLA-DQA1	-0.075	0.063	0.2337	C	T
rs11753960	Myeloid	HLA-DQA1	-0.079	0.063	0.2089	C	T
rs9261130	Myeloid	HLA-DQA1	0.074	0.077	0.3347	G	A
rs3121597	Myeloid	HLA-DQA1	-0.077	0.05	0.1235	A	G
rs9261132	Myeloid	HLA-DQA1	0.039	0.073	0.5901	T	C
rs9261133	Myeloid	HLA-DQA1	0.074	0.077	0.3347	T	C
rs9261136	Myeloid	HLA-DQA1	-0.064	0.047	0.1747	C	T
rs9261138	Myeloid	HLA-DQA1	0.069	0.076	0.3687	C	T
rs11759388	Myeloid	HLA-DQA1	-0.079	0.063	0.2089	A	G
rs16896044	Myeloid	HLA-DQA1	0.132	0.064	0.03836	G	A
rs62388749	Myeloid	HLA-DQA1	0.132	0.064	0.03806	G	C
rs11965585	Myeloid	HLA-DQA1	-0.079	0.063	0.2089	G	A
rs11965659	Myeloid	HLA-DQA1	-0.079	0.063	0.2089	G	C
rs6457126	Myeloid	HLA-DQA1	-0.109	0.031	0.0004319	C	T
rs356956	Myeloid	HLA-DQA1	-0.02	0.063	0.7457	T	A
rs356955	Myeloid	HLA-DQA1	-0.02	0.063	0.7457	C	T
rs356954	Myeloid	HLA-DQA1	-0.135	0.035	0.0001025	T	C
rs9261142	Myeloid	HLA-DQA1	-0.077	0.047	0.1032	C	A
rs9261143	Myeloid	HLA-DQA1	-0.077	0.047	0.1059	T	C
rs9357092	Myeloid	HLA-DQA1	0.078	0.034	0.02376	G	A
rs9261144	Myeloid	HLA-DQA1	0.024	0.068	0.724	C	T
rs73725962	Myeloid	HLA-DQA1	-0.142	0.088	0.1081	C	A
rs9261145	Myeloid	HLA-DQA1	-0.016	0.051	0.7568	C	T
rs9261146	Myeloid	HLA-DQA1	0.081	0.077	0.2906	A	G
rs9261147	Myeloid	HLA-DQA1	0.077	0.076	0.3114	A	G
rs56073777	Myeloid	HLA-DQA1	0.132	0.064	0.03836	G	T
rs9348835	Myeloid	HLA-DQA1	0.083	0.034	0.01652	A	G
rs6926792	Myeloid	HLA-DQA1	-0.016	0.051	0.7568	G	A
rs6931672	Myeloid	HLA-DQA1	-0.079	0.063	0.2089	G	A
rs3115631	Myeloid	HLA-DQA1	-0.321	0.05	1.652e-10	T	A
rs56344665	Myeloid	HLA-DQA1	-0.127	0.088	0.1468	T	C
rs6931776	Myeloid	HLA-DQA1	-0.017	0.051	0.7353	A	G
rs6932091	Myeloid	HLA-DQA1	-0.079	0.063	0.2089	C	T
rs165256	Myeloid	HLA-DQA1	-0.055	0.046	0.2359	T	C
rs9261149	Myeloid	HLA-DQA1	-0.017	0.051	0.7353	T	C
rs77216932	Myeloid	HLA-DQA1	-0.044	0.088	0.6171	T	C
rs4711206	Myeloid	HLA-DQA1	0.086	0.034	0.01262	G	A
rs3869065	Myeloid	HLA-DQA1	-0.084	0.031	0.006833	C	G
rs9261151	Myeloid	HLA-DQA1	0.081	0.077	0.289	G	A
rs3893530	Myeloid	HLA-DQA1	-0.017	0.051	0.7353	G	A
rs3891157	Myeloid	HLA-DQA1	0.081	0.077	0.289	T	G
rs3129012	Myeloid	HLA-DQA1	-0.207	0.04	2.969e-07	G	A
rs3891156	Myeloid	HLA-DQA1	0.081	0.077	0.289	G	A
rs6928966	Myeloid	HLA-DQA1	-0.079	0.063	0.2089	T	C
rs17193851	Myeloid	HLA-DQA1	-0.079	0.063	0.2089	T	C
rs10947045	Myeloid	HLA-DQA1	-0.079	0.063	0.2089	C	T
rs165255	Myeloid	HLA-DQA1	-0.136	0.035	9.751e-05	G	C
rs6912454	Myeloid	HLA-DQA1	0.081	0.077	0.289	C	A
rs10807060	Myeloid	HLA-DQA1	-0.081	0.063	0.2006	G	A
rs9261156	Myeloid	HLA-DQA1	0.081	0.077	0.289	G	T
rs73416498	Myeloid	HLA-DQA1	-0.079	0.063	0.2089	G	A
rs6919438	Myeloid	HLA-DQA1	0.081	0.077	0.289	A	G
rs6919617	Myeloid	HLA-DQA1	-0.017	0.051	0.7353	A	G
rs6920254	Myeloid	HLA-DQA1	0.081	0.077	0.289	G	A
rs259926	Myeloid	HLA-DQA1	-0.195	0.04	1.13e-06	C	T
rs1150743	Myeloid	HLA-DQA1	0.025	0.054	0.6385	C	T
rs6925061	Myeloid	HLA-DQA1	0.081	0.077	0.289	C	T
rs73416501	Myeloid	HLA-DQA1	-0.079	0.063	0.2089	G	A
rs259925	Myeloid	HLA-DQA1	-0.02	0.063	0.7457	G	A
rs259924	Myeloid	HLA-DQA1	-0.02	0.063	0.7457	A	G
rs9261158	Myeloid	HLA-DQA1	0.081	0.077	0.289	C	G
rs9261159	Myeloid	HLA-DQA1	0.077	0.076	0.3114	G	A
rs9261160	Myeloid	HLA-DQA1	0.081	0.077	0.289	T	C
rs166325	Myeloid	HLA-DQA1	-0.02	0.063	0.7457	G	C
rs9261171	Myeloid	HLA-DQA1	0.081	0.077	0.289	A	G
rs3094145	Myeloid	HLA-DQA1	-0.064	0.047	0.1747	C	T
rs9261174	Myeloid	HLA-DQA1	-0.016	0.051	0.7568	T	C
rs7760299	Myeloid	HLA-DQA1	-0.015	0.051	0.7629	A	G
rs7746866	Myeloid	HLA-DQA1	-0.016	0.051	0.7568	T	C
rs9261179	Myeloid	HLA-DQA1	0.081	0.077	0.289	C	T
rs9261180	Myeloid	HLA-DQA1	-0.017	0.051	0.7353	G	C
rs9261185	Myeloid	HLA-DQA1	-0.016	0.051	0.7568	A	G
rs4448133	Myeloid	HLA-DQA1	-0.017	0.051	0.7353	A	G
rs2894006	Myeloid	HLA-DQA1	-0.079	0.063	0.2089	G	A
rs9261189	Myeloid	HLA-DQA1	-0.017	0.051	0.7353	C	T
rs16896923	Myeloid	HLA-DQA1	0.132	0.064	0.03836	T	C
rs17187523	Myeloid	HLA-DQA1	-0.079	0.063	0.2089	C	T
rs10947046	Myeloid	HLA-DQA1	-0.079	0.063	0.2089	T	G
rs62388754	Myeloid	HLA-DQA1	0.132	0.064	0.03836	C	T
rs259928	Myeloid	HLA-DQA1	-0.02	0.063	0.7457	T	C
rs9261191	Myeloid	HLA-DQA1	0.081	0.077	0.289	G	A
rs259929	Myeloid	HLA-DQA1	-0.136	0.035	9.751e-05	T	C
rs9261193	Myeloid	HLA-DQA1	0.081	0.077	0.289	T	C
rs3121594	Myeloid	HLA-DQA1	-0.084	0.031	0.006845	C	G
rs3121593	Myeloid	HLA-DQA1	-0.064	0.047	0.1747	G	C
rs73420421	Myeloid	HLA-DQA1	-0.079	0.063	0.2089	T	C
rs166326	Myeloid	HLA-DQA1	-0.02	0.063	0.7457	G	A
rs166327	Myeloid	HLA-DQA1	-0.109	0.032	0.0005932	T	C
rs9261198	Myeloid	HLA-DQA1	-0.017	0.051	0.7353	G	A
rs9261199	Myeloid	HLA-DQA1	-0.016	0.051	0.7568	A	G
rs9261200	Myeloid	HLA-DQA1	-0.016	0.051	0.7568	G	A
rs3869067	Myeloid	HLA-DQA1	-0.017	0.051	0.7353	A	G
rs3869068	Myeloid	HLA-DQA1	-0.017	0.051	0.7353	C	T
rs259930	Myeloid	HLA-DQA1	-0.02	0.063	0.7457	G	C
rs9261201	Myeloid	HLA-DQA1	-0.017	0.051	0.7353	A	G
rs259931	Myeloid	HLA-DQA1	-0.135	0.035	0.0001025	T	A
rs58314476	Myeloid	HLA-DQA1	-0.079	0.063	0.2089	A	G
rs9261203	Myeloid	HLA-DQA1	0.081	0.077	0.289	A	G
rs9261204	Myeloid	HLA-DQA1	-0.016	0.051	0.7568	A	G
rs259933	Myeloid	HLA-DQA1	-0.113	0.034	0.0007795	G	A
rs9261205	Myeloid	HLA-DQA1	-0.016	0.051	0.7568	T	C
rs4711207	Myeloid	HLA-DQA1	0.083	0.034	0.01652	C	A
rs9261207	Myeloid	HLA-DQA1	0.081	0.077	0.289	T	C
rs73725984	Myeloid	HLA-DQA1	-0.079	0.063	0.2089	T	G
rs9405044	Myeloid	HLA-DQA1	0.083	0.034	0.01652	G	A
rs62388755	Myeloid	HLA-DQA1	0.132	0.064	0.03836	G	A
rs259934	Myeloid	HLA-DQA1	-0.135	0.035	0.0001025	C	T
rs259935	Myeloid	HLA-DQA1	-0.116	0.034	0.0006081	G	A
rs73420439	Myeloid	HLA-DQA1	-0.079	0.063	0.2089	T	C
rs259937	Myeloid	HLA-DQA1	-0.02	0.063	0.7457	T	C
rs10947047	Myeloid	HLA-DQA1	-0.079	0.063	0.2089	G	A
rs11962771	Myeloid	HLA-DQA1	-0.079	0.063	0.2089	G	A
rs259938	Myeloid	HLA-DQA1	-0.113	0.034	0.0007795	C	G
rs6915205	Myeloid	HLA-DQA1	-0.126	0.086	0.1442	C	T
rs3910312	Myeloid	HLA-DQA1	0.083	0.034	0.01652	A	C
rs9261211	Myeloid	HLA-DQA1	-0.064	0.047	0.1747	T	G
rs12664794	Myeloid	HLA-DQA1	-0.079	0.063	0.2089	A	G
rs9261216	Myeloid	HLA-DQA1	-0.017	0.051	0.7353	A	G
rs9380150	Myeloid	HLA-DQA1	0.086	0.034	0.01281	T	C
rs9261217	Myeloid	HLA-DQA1	-0.017	0.051	0.7353	T	C
rs60477028	Myeloid	HLA-DQA1	-0.079	0.063	0.2089	T	C
rs2855593	Myeloid	HLA-DQA1	-0.02	0.063	0.7457	C	T
rs9261218	Myeloid	HLA-DQA1	0.081	0.077	0.289	G	A
rs9261219	Myeloid	HLA-DQA1	0.117	0.079	0.1404	G	A
rs259939	Myeloid	HLA-DQA1	-0.113	0.034	0.0007795	T	C
rs11965452	Myeloid	HLA-DQA1	-0.176	0.085	0.03739	C	A
rs9261220	Myeloid	HLA-DQA1	0.081	0.077	0.289	G	T
rs259940	Myeloid	HLA-DQA1	-0.136	0.035	9.751e-05	A	G
rs6940552	Myeloid	HLA-DQA1	-0.079	0.063	0.2089	G	A
rs114315683	Myeloid	HLA-DQA1	0.132	0.064	0.03836	G	A
rs62388756	Myeloid	HLA-DQA1	0.132	0.064	0.03836	A	G
rs9261223	Myeloid	HLA-DQA1	0.074	0.077	0.3347	T	C
rs9261224	Myeloid	HLA-DQA1	-0.044	0.059	0.4583	C	T
rs9261226	Myeloid	HLA-DQA1	0.074	0.077	0.3346	C	T
rs9261227	Myeloid	HLA-DQA1	-0.044	0.059	0.4583	T	C
rs6905501	Myeloid	HLA-DQA1	-0.044	0.059	0.4583	T	C
rs259942	Myeloid	HLA-DQA1	-0.029	0.046	0.525	C	T
rs259943	Myeloid	HLA-DQA1	-0.131	0.035	0.000164	T	C
rs7766469	Myeloid	HLA-DQA1	0.086	0.034	0.01262	G	T
rs3134879	Myeloid	HLA-DQA1	-0.101	0.032	0.001416	T	C
rs3132128	Myeloid	HLA-DQA1	-0.064	0.047	0.1747	C	T
rs6457138	Myeloid	HLA-DQA1	-0.079	0.063	0.2089	A	C
rs6457139	Myeloid	HLA-DQA1	-0.044	0.059	0.4583	T	G
rs7771476	Myeloid	HLA-DQA1	0.074	0.077	0.3347	A	G
rs6457140	Myeloid	HLA-DQA1	-0.044	0.059	0.4583	A	T
rs6917603	Myeloid	HLA-DQA1	-0.044	0.059	0.4583	T	C
rs9261242	Myeloid	HLA-DQA1	0.07	0.077	0.3592	T	A
rs174220	Myeloid	HLA-DQA1	-0.007	0.057	0.8991	A	G
rs9261243	Myeloid	HLA-DQA1	-0.044	0.059	0.4583	T	C
rs259945	Myeloid	HLA-DQA1	0.002	0.052	0.9662	T	A
rs9261251	Myeloid	HLA-DQA1	-0.042	0.059	0.4776	T	A
rs259946	Myeloid	HLA-DQA1	0.002	0.052	0.9662	G	A
rs56181708	Myeloid	HLA-DQA1	0.132	0.064	0.03836	C	G
rs28570682	Myeloid	HLA-DQA1	-0.176	0.085	0.03739	T	C
rs259948	Myeloid	HLA-DQA1	0.011	0.088	0.9034	C	T
rs9261256	Myeloid	HLA-DQA1	-0.044	0.059	0.4583	C	G
rs7761314	Myeloid	HLA-DQA1	-0.044	0.059	0.4583	C	T
rs9261257	Myeloid	HLA-DQA1	0.074	0.077	0.3347	G	A
rs259949	Myeloid	HLA-DQA1	0.002	0.052	0.9662	G	A
rs62390160	Myeloid	HLA-DQA1	0.132	0.064	0.03836	T	C
rs9261258	Myeloid	HLA-DQA1	-0.044	0.059	0.4583	G	A
rs9261259	Myeloid	HLA-DQA1	-0.207	0.04	2.969e-07	T	C
rs55808509	Myeloid	HLA-DQA1	0.132	0.064	0.03836	G	A
rs3869070	Myeloid	HLA-DQA1	-0.038	0.031	0.2238	C	T
rs9261261	Myeloid	HLA-DQA1	-0.044	0.059	0.4583	A	G
rs6928431	Myeloid	HLA-DQA1	-0.065	0.047	0.1678	A	T
rs9261262	Myeloid	HLA-DQA1	-0.044	0.059	0.4583	C	T
rs9366752	Myeloid	HLA-DQA1	-0.008	0.037	0.8201	C	T
rs9261263	Myeloid	HLA-DQA1	0.074	0.077	0.3347	C	G
rs6911724	Myeloid	HLA-DQA1	-0.044	0.059	0.4583	G	A
rs9261264	Myeloid	HLA-DQA1	0.074	0.077	0.3347	T	C
rs6911634	Myeloid	HLA-DQA1	-0.043	0.059	0.473	C	T
rs259919	Myeloid	HLA-DQA1	-0.04	0.033	0.2219	G	A
rs17193886	Myeloid	HLA-DQA1	-0.064	0.066	0.3303	T	C
rs259920	Myeloid	HLA-DQA1	-0.015	0.062	0.8107	G	A
rs6917477	Myeloid	HLA-DQA1	-0.042	0.059	0.4776	G	C
rs16896944	Myeloid	HLA-DQA1	-0.127	0.088	0.1468	T	C
rs12208867	Myeloid	HLA-DQA1	0.039	0.063	0.5353	G	A
rs10484549	Myeloid	HLA-DQA1	0.121	0.063	0.05501	T	C
rs9261265	Myeloid	HLA-DQA1	0.074	0.077	0.3347	T	C
rs62390162	Myeloid	HLA-DQA1	0.132	0.064	0.03836	C	T
rs3757327	Myeloid	HLA-DQA1	-0.044	0.059	0.4583	G	A
rs3132130	Myeloid	HLA-DQA1	-0.065	0.047	0.1687	C	G
rs3132129	Myeloid	HLA-DQA1	-0.029	0.057	0.6063	A	G
rs3757328	Myeloid	HLA-DQA1	-0.176	0.085	0.03739	G	A
rs3757329	Myeloid	HLA-DQA1	-0.044	0.059	0.4583	A	C
rs3757332	Myeloid	HLA-DQA1	0.074	0.077	0.3347	T	C
rs3757333	Myeloid	HLA-DQA1	-0.176	0.085	0.03739	C	A
rs9295829	Myeloid	HLA-DQA1	0.083	0.034	0.01652	A	G
rs7769930	Myeloid	HLA-DQA1	-0.042	0.059	0.4776	A	C
rs1150742	Myeloid	HLA-DQA1	-0.135	0.035	0.0001058	T	C
rs7770092	Myeloid	HLA-DQA1	-0.042	0.059	0.4776	C	T
rs7770505	Myeloid	HLA-DQA1	0.074	0.077	0.3347	G	A
rs7770557	Myeloid	HLA-DQA1	-0.042	0.059	0.4776	C	G
rs10745	Myeloid	HLA-DQA1	0.074	0.077	0.3347	G	A
rs9261269	Myeloid	HLA-DQA1	-0.065	0.047	0.1687	A	G
rs9261270	Myeloid	HLA-DQA1	0.074	0.077	0.3347	G	A
rs9261271	Myeloid	HLA-DQA1	0.074	0.077	0.3347	T	A
rs9261273	Myeloid	HLA-DQA1	0.098	0.079	0.2173	G	A
rs386518569	Myeloid	HLA-DQA1	0.002	0.052	0.9662	C	A
rs9261274	Myeloid	HLA-DQA1	-0.044	0.059	0.4583	C	T
rs9261275	Myeloid	HLA-DQA1	-0.044	0.059	0.4583	C	T
rs9261276	Myeloid	HLA-DQA1	0.074	0.077	0.3347	C	T
rs9261277	Myeloid	HLA-DQA1	-0.044	0.059	0.4583	T	C
rs1150739	Myeloid	HLA-DQA1	-0.115	0.032	0.0002937	T	C
rs9261278	Myeloid	HLA-DQA1	-0.044	0.059	0.4583	C	T
rs56270681	Myeloid	HLA-DQA1	0.132	0.064	0.03836	G	A
rs1048412	Myeloid	HLA-DQA1	-0.019	0.051	0.7063	A	G
rs8321	Myeloid	HLA-DQA1	-0.321	0.05	1.645e-10	A	C
rs3188482	Myeloid	HLA-DQA1	-0.065	0.064	0.3098	A	G
rs16896970	Myeloid	HLA-DQA1	0.132	0.064	0.03836	A	G
rs3121595	Myeloid	HLA-DQA1	-0.065	0.047	0.1687	C	T
rs3807030	Myeloid	HLA-DQA1	0.074	0.077	0.3347	G	T
rs3807031	Myeloid	HLA-DQA1	0.086	0.038	0.02489	C	A
rs114346141	Myeloid	HLA-DQA1	0.039	0.063	0.5353	T	C
rs1150738	Myeloid	HLA-DQA1	0.002	0.052	0.9689	C	A
rs9261284	Myeloid	HLA-DQA1	0.074	0.077	0.3347	T	A
rs9261285	Myeloid	HLA-DQA1	0.074	0.077	0.3347	C	A
rs9261286	Myeloid	HLA-DQA1	0.074	0.077	0.3347	A	G
rs17187693	Myeloid	HLA-DQA1	0.132	0.064	0.03834	G	C
rs2074482	Myeloid	HLA-DQA1	-0.017	0.051	0.7353	C	A
rs9261287	Myeloid	HLA-DQA1	0.081	0.077	0.289	A	G
rs1051133	Myeloid	HLA-DQA1	0.051	0.073	0.4833	A	T
rs6539	Myeloid	HLA-DQA1	-0.064	0.047	0.1747	C	T
rs1245371	Myeloid	HLA-DQA1	-0.132	0.034	0.000121	A	G
rs2021163	Myeloid	HLA-DQA1	-0.086	0.073	0.238	G	C
rs9261290	Myeloid	HLA-DQA1	-0.317	0.05	2.536e-10	T	C
rs73728107	Myeloid	HLA-DQA1	-0.079	0.063	0.2089	A	G
rs9261292	Myeloid	HLA-DQA1	-0.017	0.051	0.7353	C	G
rs2301753	Myeloid	HLA-DQA1	-0.017	0.051	0.7353	G	T
rs1057539	Myeloid	HLA-DQA1	-0.02	0.063	0.7457	C	T
rs2301752	Myeloid	HLA-DQA1	0.11	0.08	0.1672	C	T
rs2301751	Myeloid	HLA-DQA1	0.081	0.077	0.289	C	T
rs9261294	Myeloid	HLA-DQA1	-0.017	0.051	0.7353	A	G
rs9261296	Myeloid	HLA-DQA1	0.081	0.077	0.289	T	A
rs11753939	Myeloid	HLA-DQA1	-0.079	0.063	0.2089	G	C
rs9261297	Myeloid	HLA-DQA1	-0.016	0.051	0.7568	G	A
rs9261298	Myeloid	HLA-DQA1	-0.017	0.051	0.7353	G	A
rs9261299	Myeloid	HLA-DQA1	-0.017	0.051	0.7353	T	G
rs9393989	Myeloid	HLA-DQA1	0.087	0.034	0.01219	G	A
rs9261300	Myeloid	HLA-DQA1	-0.017	0.051	0.7353	C	T
rs10947050	Myeloid	HLA-DQA1	0.083	0.034	0.01652	C	T
rs1245370	Myeloid	HLA-DQA1	-0.021	0.063	0.7374	C	T
rs12200084	Myeloid	HLA-DQA1	0.083	0.035	0.01599	G	A
rs2074480	Myeloid	HLA-DQA1	-0.016	0.051	0.7568	T	G
rs2074479	Myeloid	HLA-DQA1	-0.017	0.051	0.7353	A	G
rs62390181	Myeloid	HLA-DQA1	0.132	0.064	0.03836	G	A
rs11965379	Myeloid	HLA-DQA1	-0.079	0.063	0.2089	C	T
rs9261301	Myeloid	HLA-DQA1	-0.106	0.031	0.0006234	G	A
rs1245369	Myeloid	HLA-DQA1	0.025	0.054	0.6383	A	G
rs11965540	Myeloid	HLA-DQA1	-0.079	0.063	0.2089	G	A
rs1264714	Myeloid	HLA-DQA1	-0.195	0.04	1.163e-06	G	T
rs9261302	Myeloid	HLA-DQA1	-0.017	0.051	0.7353	G	A
rs60940958	Myeloid	HLA-DQA1	-0.116	0.087	0.1833	A	G
rs9261303	Myeloid	HLA-DQA1	0.082	0.077	0.2866	T	C
rs2285805	Myeloid	HLA-DQA1	-0.079	0.063	0.2089	C	G
rs1150736	Myeloid	HLA-DQA1	-0.12	0.034	0.0003638	C	T
rs11758516	Myeloid	HLA-DQA1	-0.083	0.065	0.2024	T	C
rs3807032	Myeloid	HLA-DQA1	-0.103	0.054	0.05568	C	G
rs3807033	Myeloid	HLA-DQA1	-0.103	0.054	0.05568	G	A
rs3807034	Myeloid	HLA-DQA1	-0.049	0.046	0.2831	T	C
rs11969687	Myeloid	HLA-DQA1	-0.103	0.054	0.05568	G	T
rs3132682	Myeloid	HLA-DQA1	-0.099	0.032	0.001846	G	C
rs3807035	Myeloid	HLA-DQA1	-0.048	0.046	0.291	C	T
rs3807036	Myeloid	HLA-DQA1	0.074	0.077	0.3347	G	A
rs9295830	Myeloid	HLA-DQA1	0.086	0.038	0.02398	C	T
rs1150735	Myeloid	HLA-DQA1	-0.07	0.032	0.03057	G	A
rs112415023	Myeloid	HLA-DQA1	-0.036	0.084	0.6638	A	G
rs76744390	Myeloid	HLA-DQA1	-0.032	0.085	0.7069	T	C
rs1150734	Myeloid	HLA-DQA1	-0.002	0.086	0.9772	T	C
rs9261306	Myeloid	HLA-DQA1	-0.048	0.042	0.2502	T	C
rs9261307	Myeloid	HLA-DQA1	-0.048	0.042	0.2502	C	T
rs78176095	Myeloid	HLA-DQA1	-0.032	0.085	0.7069	G	T
rs9261309	Myeloid	HLA-DQA1	-0.048	0.042	0.2472	A	G
rs1245372	Myeloid	HLA-DQA1	0.079	0.044	0.07137	A	C
rs10947052	Myeloid	HLA-DQA1	-0.104	0.054	0.05439	C	T
rs2394734	Myeloid	HLA-DQA1	-0.048	0.042	0.2502	G	A
rs79406397	Myeloid	HLA-DQA1	-0.036	0.084	0.6736	G	A
rs1150733	Myeloid	HLA-DQA1	-0.018	0.085	0.829	G	A
rs57518619	Myeloid	HLA-DQA1	-0.104	0.054	0.05439	G	T
rs73728115	Myeloid	HLA-DQA1	-0.031	0.113	0.7824	C	T
rs9261312	Myeloid	HLA-DQA1	0.074	0.077	0.3347	T	C
rs73728116	Myeloid	HLA-DQA1	-0.116	0.087	0.1833	A	C
rs58099508	Myeloid	HLA-DQA1	-0.104	0.054	0.05439	C	T
rs9261313	Myeloid	HLA-DQA1	0.074	0.077	0.3347	C	A
rs75556047	Myeloid	HLA-DQA1	-0.036	0.084	0.6736	C	T
rs77235618	Myeloid	HLA-DQA1	-0.036	0.084	0.6736	G	A
rs77369906	Myeloid	HLA-DQA1	-0.036	0.084	0.6736	T	G
rs12663534	Myeloid	HLA-DQA1	-0.067	0.066	0.3122	A	C
rs4711209	Myeloid	HLA-DQA1	0.083	0.034	0.01652	G	A
rs9261315	Myeloid	HLA-DQA1	0.074	0.077	0.3347	G	T
rs75597104	Myeloid	HLA-DQA1	-0.032	0.085	0.7069	G	A
rs9261316	Myeloid	HLA-DQA1	0.074	0.077	0.3347	G	A
rs7382061	Myeloid	HLA-DQA1	-0.103	0.032	0.001198	T	C
rs78839800	Myeloid	HLA-DQA1	0.002	0.086	0.9849	G	A
rs9261317	Myeloid	HLA-DQA1	0.074	0.077	0.3343	A	T
rs2057728	Myeloid	HLA-DQA1	-0.111	0.032	0.0006164	T	C
rs115985474	Myeloid	HLA-DQA1	-0.067	0.083	0.4168	C	T
rs56066609	Myeloid	HLA-DQA1	-0.091	0.053	0.08897	G	A
rs6909253	Myeloid	HLA-DQA1	-0.103	0.032	0.001227	G	T
rs9261360	Myeloid	HLA-DQA1	0.074	0.077	0.3347	C	T
rs6909437	Myeloid	HLA-DQA1	-0.103	0.032	0.001227	C	T
rs9261361	Myeloid	HLA-DQA1	0.074	0.077	0.3347	A	G
rs1264709	Myeloid	HLA-DQA1	-0.198	0.04	7.607e-07	A	T
rs7770520	Myeloid	HLA-DQA1	-0.041	0.045	0.3678	A	G
rs7771071	Myeloid	HLA-DQA1	-0.091	0.053	0.08897	G	T
rs9261364	Myeloid	HLA-DQA1	0.074	0.077	0.3347	A	G
rs1264708	Myeloid	HLA-DQA1	0.041	0.038	0.2752	A	G
rs116675765	Myeloid	HLA-DQA1	-0.06	0.089	0.4971	C	T
rs9261365	Myeloid	HLA-DQA1	0.074	0.077	0.3347	C	T
rs11968367	Myeloid	HLA-DQA1	-0.091	0.053	0.08897	T	C
rs11965797	Myeloid	HLA-DQA1	-0.104	0.097	0.2812	C	T
rs61666432	Myeloid	HLA-DQA1	-0.091	0.053	0.08897	T	C
rs11968434	Myeloid	HLA-DQA1	-0.091	0.053	0.08897	T	A
rs57195817	Myeloid	HLA-DQA1	-0.092	0.053	0.08403	T	A
rs9261366	Myeloid	HLA-DQA1	-0.041	0.045	0.3678	C	T
rs9261367	Myeloid	HLA-DQA1	0.076	0.076	0.3168	T	A
rs60418878	Myeloid	HLA-DQA1	-0.091	0.053	0.08897	C	T
rs9261368	Myeloid	HLA-DQA1	-0.041	0.045	0.3678	G	A
rs9261369	Myeloid	HLA-DQA1	0.074	0.077	0.3347	G	A
rs11751554	Myeloid	HLA-DQA1	-0.091	0.053	0.08897	A	G
rs9261370	Myeloid	HLA-DQA1	-0.041	0.045	0.3678	A	G
rs9261371	Myeloid	HLA-DQA1	-0.041	0.045	0.3678	C	T
rs9261372	Myeloid	HLA-DQA1	0.076	0.076	0.3168	C	G
rs9261373	Myeloid	HLA-DQA1	-0.037	0.045	0.4169	T	G
rs9261374	Myeloid	HLA-DQA1	0.074	0.077	0.3347	T	C
rs76702759	Myeloid	HLA-DQA1	0.077	0.076	0.3099	A	G
rs77580993	Myeloid	HLA-DQA1	-0.03	0.038	0.4374	C	G
rs78159722	Myeloid	HLA-DQA1	-0.057	0.042	0.1778	G	A
rs9261377	Myeloid	HLA-DQA1	0.077	0.076	0.3099	T	C
rs9261379	Myeloid	HLA-DQA1	0.076	0.076	0.3214	C	T
rs9261381	Myeloid	HLA-DQA1	0.077	0.076	0.3099	G	A
rs3132681	Myeloid	HLA-DQA1	-0.086	0.033	0.00915	C	A
rs2158289	Myeloid	HLA-DQA1	0.074	0.076	0.3336	C	T
rs114071505	Myeloid	HLA-DQA1	-0.069	0.083	0.4078	G	C
rs7753935	Myeloid	HLA-DQA1	-0.058	0.042	0.1686	C	A
rs11967911	Myeloid	HLA-DQA1	-0.058	0.042	0.1686	G	A
rs17187805	Myeloid	HLA-DQA1	-0.059	0.042	0.1616	G	A
rs9261386	Myeloid	HLA-DQA1	0.077	0.076	0.3099	G	A
rs9261387	Myeloid	HLA-DQA1	-0.027	0.057	0.6355	T	C
rs9261388	Myeloid	HLA-DQA1	-0.029	0.038	0.4459	C	T
rs9261389	Myeloid	HLA-DQA1	-0.03	0.039	0.435	C	G
rs17194174	Myeloid	HLA-DQA1	-0.052	0.042	0.2221	G	A
rs6923832	Myeloid	HLA-DQA1	0.077	0.076	0.3099	G	A
rs2394736	Myeloid	HLA-DQA1	-0.103	0.032	0.001261	T	A
rs56214003	Myeloid	HLA-DQA1	-0.069	0.111	0.5316	G	T
rs115238975	Myeloid	HLA-DQA1	-0.072	0.088	0.4167	C	T
rs12661731	Myeloid	HLA-DQA1	-0.066	0.039	0.09238	A	T
rs28780078	Myeloid	HLA-DQA1	-0.066	0.039	0.09238	G	A
rs28780080	Myeloid	HLA-DQA1	-0.066	0.039	0.09238	C	T
rs1264707	Myeloid	HLA-DQA1	0.061	0.041	0.1359	G	A
rs6457144	Myeloid	HLA-DQA1	-0.103	0.032	0.001261	T	A
rs7765810	Myeloid	HLA-DQA1	-0.066	0.039	0.09238	C	A
rs1264706	Myeloid	HLA-DQA1	-0.301	0.049	1.091e-09	G	C
rs1264705	Myeloid	HLA-DQA1	-0.301	0.049	1.091e-09	G	C
rs7741418	Myeloid	HLA-DQA1	-0.067	0.039	0.08827	C	T
rs9261394	Myeloid	HLA-DQA1	-0.098	0.032	0.002187	A	G
rs17194188	Myeloid	HLA-DQA1	0.042	0.063	0.5061	C	T
rs116004247	Myeloid	HLA-DQA1	-0.075	0.092	0.4117	G	A
rs1156533	Myeloid	HLA-DQA1	-0.184	0.033	3.654e-08	A	G
rs1156534	Myeloid	HLA-DQA1	0.064	0.04	0.1126	A	G
rs9261395	Myeloid	HLA-DQA1	-0.104	0.032	0.001225	A	C
rs1264704	Myeloid	HLA-DQA1	0.089	0.036	0.01369	G	A
rs1264703	Myeloid	HLA-DQA1	-0.171	0.035	1.239e-06	C	G
rs1264702	Myeloid	HLA-DQA1	-0.174	0.035	8.972e-07	T	C
rs916570	Myeloid	HLA-DQA1	-0.186	0.034	6.624e-08	A	G
rs916569	Myeloid	HLA-DQA1	-0.171	0.035	1.211e-06	G	A
rs1264701	Myeloid	HLA-DQA1	0.065	0.04	0.1074	G	T
rs1264698	Myeloid	HLA-DQA1	-0.171	0.035	1.211e-06	A	C
rs1264697	Myeloid	HLA-DQA1	-0.171	0.035	1.26e-06	C	G
rs7763159	Myeloid	HLA-DQA1	-0.068	0.048	0.1547	A	G
rs1264696	Myeloid	HLA-DQA1	-0.171	0.035	1.211e-06	G	A
rs1264695	Myeloid	HLA-DQA1	-0.169	0.035	1.624e-06	A	G
rs9261401	Myeloid	HLA-DQA1	-0.088	0.032	0.00663	C	T
rs12212039	Myeloid	HLA-DQA1	0.039	0.063	0.5381	C	T
rs74530165	Myeloid	HLA-DQA1	-0.06	0.086	0.4903	G	A
rs6457150	Myeloid	HLA-DQA1	-0.078	0.032	0.0149	G	C
rs13214608	Myeloid	HLA-DQA1	0.098	0.098	0.3204	G	A
rs17839989	Myeloid	HLA-DQA1	-0.155	0.093	0.09657	T	C
rs9261402	Myeloid	HLA-DQA1	-0.072	0.047	0.1305	C	T
rs9261403	Myeloid	HLA-DQA1	0.103	0.082	0.2119	G	T
rs1108052	Myeloid	HLA-DQA1	-0.169	0.035	1.624e-06	A	C
rs1110448	Myeloid	HLA-DQA1	-0.169	0.035	1.607e-06	T	C
rs2072110	Myeloid	HLA-DQA1	-0.168	0.035	1.58e-06	T	C
rs2072109	Myeloid	HLA-DQA1	0.004	0.051	0.9398	C	G
rs2240071	Myeloid	HLA-DQA1	-0.177	0.036	7.253e-07	C	G
rs1110446	Myeloid	HLA-DQA1	-0.176	0.035	7.505e-07	C	T
rs2240070	Myeloid	HLA-DQA1	-0.098	0.033	0.003433	T	C
rs1116222	Myeloid	HLA-DQA1	-0.17	0.034	4.757e-07	T	G
rs1116221	Myeloid	HLA-DQA1	-0.177	0.034	1.801e-07	C	T
rs11964542	Myeloid	HLA-DQA1	-0.153	0.094	0.105	T	C
rs2844796	Myeloid	HLA-DQA1	-0.178	0.035	3.578e-07	G	A
rs3094136	Myeloid	HLA-DQA1	-0.08	0.032	0.01333	C	G
rs2248289	Myeloid	HLA-DQA1	-0.177	0.035	4.667e-07	T	C
rs3132680	Myeloid	HLA-DQA1	-0.11	0.033	0.000986	A	C
rs6915823	Myeloid	HLA-DQA1	-0.121	0.083	0.1451	C	T
rs7767188	Myeloid	HLA-DQA1	0.092	0.038	0.01615	G	A
rs2844795	Myeloid	HLA-DQA1	0.059	0.032	0.06171	C	T
rs3778620	Myeloid	HLA-DQA1	0.065	0.065	0.3173	A	G
rs9261407	Myeloid	HLA-DQA1	-0.048	0.043	0.2594	T	C
rs2517601	Myeloid	HLA-DQA1	-0.311	0.047	4.347e-11	G	C
rs115147572	Myeloid	HLA-DQA1	0.027	0.073	0.7153	C	A
rs2517600	Myeloid	HLA-DQA1	-0.197	0.037	1.291e-07	G	A
rs7767857	Myeloid	HLA-DQA1	0.117	0.038	0.00199	G	A
rs78026509	Myeloid	HLA-DQA1	-0.007	0.058	0.8981	C	G
rs62390186	Myeloid	HLA-DQA1	0.08	0.045	0.0764	T	A
rs28780083	Myeloid	HLA-DQA1	0.025	0.047	0.5917	A	G
rs2523993	Myeloid	HLA-DQA1	-0.068	0.083	0.4119	G	A
rs2523992	Myeloid	HLA-DQA1	-0.223	0.042	1.521e-07	T	G
rs3815096	Myeloid	HLA-DQA1	0.072	0.031	0.02062	C	T
rs2023473	Myeloid	HLA-DQA1	-0.33	0.049	2.311e-11	T	C
rs2240069	Myeloid	HLA-DQA1	-0.03	0.042	0.4742	A	G
rs2523991	Myeloid	HLA-DQA1	-0.07	0.083	0.4008	C	T
rs3132679	Myeloid	HLA-DQA1	-0.03	0.042	0.4742	T	C
rs2023472	Myeloid	HLA-DQA1	0.086	0.031	0.005882	A	G
rs28400887	Myeloid	HLA-DQA1	0.074	0.036	0.0394	C	T
rs3132121	Myeloid	HLA-DQA1	-0.03	0.042	0.4742	C	T
rs3132122	Myeloid	HLA-DQA1	-0.03	0.042	0.474	C	G
rs3132678	Myeloid	HLA-DQA1	-0.03	0.042	0.474	A	G
rs548202998	Myeloid	HLA-DQA1	-0.087	0.031	0.005123	A	G
rs2021730	Myeloid	HLA-DQA1	-0.07	0.083	0.4008	C	A
rs3132123	Myeloid	HLA-DQA1	-0.03	0.042	0.4742	G	A
rs2240068	Myeloid	HLA-DQA1	0.086	0.031	0.005293	G	T
rs2517599	Myeloid	HLA-DQA1	-0.07	0.083	0.4008	A	G
rs9261418	Myeloid	HLA-DQA1	0.05	0.046	0.2733	G	A
rs2844794	Myeloid	HLA-DQA1	-0.07	0.083	0.4008	T	C
rs2074483	Myeloid	HLA-DQA1	-0.105	0.031	0.0008079	G	A
rs2523990	Myeloid	HLA-DQA1	-0.052	0.031	0.09616	A	G
rs4959041	Myeloid	HLA-DQA1	0.079	0.033	0.01813	T	C
rs2523989	Myeloid	HLA-DQA1	-0.254	0.043	3.7e-09	C	T
rs2239529	Myeloid	HLA-DQA1	-0.253	0.043	4.164e-09	C	T
rs2523988	Myeloid	HLA-DQA1	-0.262	0.044	3.608e-09	T	C
rs2249099	Myeloid	HLA-DQA1	-0.262	0.042	5.269e-10	C	A
rs2523987	Myeloid	HLA-DQA1	-0.262	0.044	3.608e-09	A	C
rs3734837	Myeloid	HLA-DQA1	0.077	0.043	0.07496	G	A
rs3734838	Myeloid	HLA-DQA1	0.103	0.066	0.1151	G	A
rs2517598	Myeloid	HLA-DQA1	-0.262	0.042	5.269e-10	G	A
rs2844793	Myeloid	HLA-DQA1	-0.268	0.042	4.378e-10	G	A
rs2844792	Myeloid	HLA-DQA1	-0.262	0.044	3.689e-09	G	A
rs9261424	Myeloid	HLA-DQA1	0.079	0.033	0.01813	G	C
rs9261425	Myeloid	HLA-DQA1	0.13	0.03	2.032e-05	T	C
rs2517597	Myeloid	HLA-DQA1	-0.262	0.044	3.608e-09	G	A
rs2523986	Myeloid	HLA-DQA1	-0.262	0.044	3.608e-09	C	T
rs2523985	Myeloid	HLA-DQA1	-0.262	0.042	5.269e-10	T	C
rs62390201	Myeloid	HLA-DQA1	0.078	0.043	0.07172	G	A
rs62390202	Myeloid	HLA-DQA1	0.078	0.043	0.07172	C	A
rs28780084	Myeloid	HLA-DQA1	0.006	0.06	0.9274	T	C
rs2523984	Myeloid	HLA-DQA1	-0.262	0.042	5.269e-10	C	T
rs2523983	Myeloid	HLA-DQA1	-0.276	0.044	3.977e-10	G	T
rs2245420	Myeloid	HLA-DQA1	-0.262	0.042	5.269e-10	G	C
rs2523981	Myeloid	HLA-DQA1	-0.276	0.044	3.977e-10	C	T
rs2523979	Myeloid	HLA-DQA1	-0.262	0.044	3.608e-09	T	A
rs2523978	Myeloid	HLA-DQA1	-0.325	0.049	7.961e-11	C	T
rs2517596	Myeloid	HLA-DQA1	-0.262	0.044	3.608e-09	G	C
rs1034327	Myeloid	HLA-DQA1	-0.276	0.044	3.977e-10	G	T
rs2523976	Myeloid	HLA-DQA1	-0.262	0.044	3.608e-09	T	A
rs1015466	Myeloid	HLA-DQA1	-0.271	0.043	4.443e-10	T	A
rs1015465	Myeloid	HLA-DQA1	-0.046	0.044	0.2978	T	C
rs9261431	Myeloid	HLA-DQA1	0.084	0.033	0.01248	G	C
rs9261434	Myeloid	HLA-DQA1	-0.063	0.047	0.1816	G	C
rs2517593	Myeloid	HLA-DQA1	-0.044	0.044	0.3162	G	C
rs28780085	Myeloid	HLA-DQA1	0.006	0.06	0.9274	G	A
rs9261438	Myeloid	HLA-DQA1	0.077	0.033	0.01977	C	T
rs2523974	Myeloid	HLA-DQA1	-0.044	0.044	0.3162	T	G
rs9366753	Myeloid	HLA-DQA1	0.077	0.043	0.07496	C	T
rs9261440	Myeloid	HLA-DQA1	0.058	0.036	0.1152	T	C
rs9261441	Myeloid	HLA-DQA1	0.027	0.056	0.6336	G	A
rs17455565	Myeloid	HLA-DQA1	-0.237	0.125	0.05756	T	A
rs1419675	Myeloid	HLA-DQA1	-0.006	0.035	0.8644	G	T
rs1419674	Myeloid	HLA-DQA1	-0.021	0.086	0.811	G	T
rs2517592	Myeloid	HLA-DQA1	-0.166	0.036	5.312e-06	C	T
rs10947055	Myeloid	HLA-DQA1	0.069	0.055	0.2115	T	C
rs9261442	Myeloid	HLA-DQA1	0.057	0.037	0.1233	A	G
rs2844790	Myeloid	HLA-DQA1	-0.261	0.045	7.587e-09	C	G
rs9261443	Myeloid	HLA-DQA1	0.046	0.036	0.2018	A	G
rs9261444	Myeloid	HLA-DQA1	0.068	0.037	0.06732	C	T
rs9261445	Myeloid	HLA-DQA1	0.057	0.037	0.1233	G	T
rs9261446	Myeloid	HLA-DQA1	0.057	0.037	0.1233	G	A
rs9261447	Myeloid	HLA-DQA1	0.047	0.036	0.1915	T	C
rs9261448	Myeloid	HLA-DQA1	0.07	0.037	0.05815	T	C
rs10947056	Myeloid	HLA-DQA1	0.061	0.056	0.2825	C	G
rs1419673	Myeloid	HLA-DQA1	0.058	0.037	0.1161	A	G
rs1419672	Myeloid	HLA-DQA1	0.047	0.036	0.1915	G	T
rs1419671	Myeloid	HLA-DQA1	0.058	0.037	0.1161	T	A
rs9261450	Myeloid	HLA-DQA1	0.05	0.036	0.1723	A	G
rs9261451	Myeloid	HLA-DQA1	0.05	0.036	0.1723	T	G
rs757264	Myeloid	HLA-DQA1	0.05	0.036	0.1723	C	T
rs757263	Myeloid	HLA-DQA1	0.049	0.036	0.1784	C	T
rs3888580	Myeloid	HLA-DQA1	0.058	0.037	0.1161	G	A
rs1076229	Myeloid	HLA-DQA1	0.058	0.037	0.1161	A	G
rs9261453	Myeloid	HLA-DQA1	0.05	0.036	0.1673	A	G
rs9261455	Myeloid	HLA-DQA1	0.05	0.036	0.1673	T	G
rs9261456	Myeloid	HLA-DQA1	0.059	0.037	0.1122	C	T
rs9261457	Myeloid	HLA-DQA1	0.059	0.037	0.1122	A	G
rs9261458	Myeloid	HLA-DQA1	0.059	0.037	0.1122	A	T
rs1362104	Myeloid	HLA-DQA1	-0.075	0.033	0.02074	G	A
rs9261461	Myeloid	HLA-DQA1	0.048	0.036	0.1822	T	G
rs9261462	Myeloid	HLA-DQA1	0.071	0.037	0.05536	G	A
rs9261463	Myeloid	HLA-DQA1	0.055	0.037	0.1384	G	C
rs2523995	Myeloid	HLA-DQA1	0.012	0.049	0.8145	C	T
rs116227354	Myeloid	HLA-DQA1	-0.086	0.12	0.4716	C	G
rs4713293	Myeloid	HLA-DQA1	0.055	0.037	0.1384	A	G
rs2517591	Myeloid	HLA-DQA1	-0.048	0.044	0.2714	T	A
rs1541269	Myeloid	HLA-DQA1	-0.265	0.046	8.396e-09	G	A
rs1541268	Myeloid	HLA-DQA1	0.053	0.037	0.1547	A	G
rs79828868	Myeloid	HLA-DQA1	-0.173	0.122	0.1568	A	C
rs1541267	Myeloid	HLA-DQA1	0.044	0.036	0.2198	A	G
rs9261466	Myeloid	HLA-DQA1	0.053	0.037	0.1547	C	T
rs9261467	Myeloid	HLA-DQA1	0.055	0.037	0.1384	A	G
rs2021723	Myeloid	HLA-DQA1	-0.048	0.044	0.2714	G	A
rs9261468	Myeloid	HLA-DQA1	0.055	0.037	0.1384	A	G
rs2021731	Myeloid	HLA-DQA1	-0.048	0.044	0.2714	C	A
rs2857458	Myeloid	HLA-DQA1	0.056	0.035	0.1066	A	G
rs9261470	Myeloid	HLA-DQA1	0.053	0.037	0.1547	G	A
rs9261471	Myeloid	HLA-DQA1	0.055	0.037	0.1384	T	C
rs9261472	Myeloid	HLA-DQA1	0.052	0.037	0.1603	T	C
rs9261473	Myeloid	HLA-DQA1	0.055	0.037	0.1384	C	A
rs2107202	Myeloid	HLA-DQA1	-0.003	0.035	0.9396	T	C
rs2857435	Myeloid	HLA-DQA1	0.053	0.037	0.1547	A	T
rs2857436	Myeloid	HLA-DQA1	0.055	0.035	0.1091	C	T
rs2857438	Myeloid	HLA-DQA1	0.052	0.037	0.1603	G	A
rs2857439	Myeloid	HLA-DQA1	0.055	0.037	0.1384	G	A
rs9261484	Myeloid	HLA-DQA1	0.045	0.036	0.2126	C	T
rs9261485	Myeloid	HLA-DQA1	0.052	0.037	0.1603	G	A
rs9261488	Myeloid	HLA-DQA1	0.055	0.037	0.1384	C	T
rs9261489	Myeloid	HLA-DQA1	0.055	0.037	0.1384	A	G
rs28780087	Myeloid	HLA-DQA1	0.009	0.061	0.884	G	A
rs9261490	Myeloid	HLA-DQA1	0.047	0.036	0.1983	T	C
rs9261491	Myeloid	HLA-DQA1	0.047	0.036	0.1983	A	C
rs9261492	Myeloid	HLA-DQA1	0.047	0.036	0.1983	G	A
rs9261493	Myeloid	HLA-DQA1	0.047	0.036	0.1983	C	A
rs9261494	Myeloid	HLA-DQA1	-0.059	0.047	0.2064	C	T
rs9261495	Myeloid	HLA-DQA1	0.065	0.037	0.08045	G	A
rs9261496	Myeloid	HLA-DQA1	0.047	0.036	0.1983	C	T
rs9261497	Myeloid	HLA-DQA1	0.047	0.036	0.1983	A	T
rs9261498	Myeloid	HLA-DQA1	0.044	0.036	0.2198	C	T
rs9261499	Myeloid	HLA-DQA1	0.055	0.037	0.1384	T	C
rs9261501	Myeloid	HLA-DQA1	0.047	0.036	0.1983	C	T
rs9261502	Myeloid	HLA-DQA1	0.047	0.036	0.1983	A	T
rs9261503	Myeloid	HLA-DQA1	0.054	0.037	0.1426	G	A
rs9261504	Myeloid	HLA-DQA1	0.048	0.037	0.1912	C	T
rs17188015	Myeloid	HLA-DQA1	0.08	0.043	0.06442	C	T
rs9261505	Myeloid	HLA-DQA1	0.054	0.037	0.1426	A	G
rs9261506	Myeloid	HLA-DQA1	0.1	0.066	0.129	G	A
rs9261507	Myeloid	HLA-DQA1	0.047	0.036	0.1983	G	A
rs9261508	Myeloid	HLA-DQA1	0.047	0.036	0.1983	T	C
rs2844789	Myeloid	HLA-DQA1	-0.329	0.049	2.342e-11	G	A
rs9261509	Myeloid	HLA-DQA1	0.047	0.036	0.1983	T	C
rs3815086	Myeloid	HLA-DQA1	0.047	0.036	0.1983	C	T
rs3815085	Myeloid	HLA-DQA1	0.047	0.036	0.1983	C	T
rs3815084	Myeloid	HLA-DQA1	0.047	0.036	0.1983	C	A
rs1541324	Myeloid	HLA-DQA1	0.047	0.036	0.1983	G	A
rs12202131	Myeloid	HLA-DQA1	0.057	0.068	0.3975	T	A
rs3815082	Myeloid	HLA-DQA1	0.047	0.036	0.1983	A	G
rs3815081	Myeloid	HLA-DQA1	0.08	0.043	0.06332	A	G
rs3815080	Myeloid	HLA-DQA1	0.044	0.036	0.2198	G	A
rs4959011	Myeloid	HLA-DQA1	0.045	0.036	0.2096	T	A
rs4959044	Myeloid	HLA-DQA1	0.056	0.037	0.1277	C	T
rs4959012	Myeloid	HLA-DQA1	0.067	0.037	0.07369	T	C
rs757262	Myeloid	HLA-DQA1	0.056	0.037	0.1277	C	T
rs757261	Myeloid	HLA-DQA1	0.057	0.037	0.1238	G	A
rs757260	Myeloid	HLA-DQA1	0.186	0.052	0.0003896	C	T
rs9261513	Myeloid	HLA-DQA1	0.046	0.036	0.1999	A	G
rs757259	Myeloid	HLA-DQA1	0.056	0.037	0.1277	G	A
rs17188050	Myeloid	HLA-DQA1	0.037	0.133	0.7824	C	T
rs28780089	Myeloid	HLA-DQA1	0.009	0.061	0.884	G	A
rs1573299	Myeloid	HLA-DQA1	0.056	0.037	0.1277	C	T
rs3132676	Myeloid	HLA-DQA1	-0.07	0.042	0.09453	A	G
rs1573298	Myeloid	HLA-DQA1	0.045	0.036	0.2096	G	C
rs9261519	Myeloid	HLA-DQA1	0.048	0.036	0.1887	T	C
rs9261520	Myeloid	HLA-DQA1	0.097	0.066	0.1387	C	T
rs9261523	Myeloid	HLA-DQA1	0.048	0.036	0.1913	C	A
rs9261524	Myeloid	HLA-DQA1	0.055	0.037	0.1367	T	A
rs9261525	Myeloid	HLA-DQA1	0.049	0.036	0.1797	T	C
rs1557611	Myeloid	HLA-DQA1	0.055	0.037	0.1349	C	T
rs1557609	Myeloid	HLA-DQA1	0.048	0.036	0.1887	T	C
rs1557608	Myeloid	HLA-DQA1	0.062	0.035	0.07312	T	G
rs1557607	Myeloid	HLA-DQA1	0.055	0.037	0.1392	A	G
rs4392759	Myeloid	HLA-DQA1	0.056	0.037	0.1297	G	A
rs9261526	Myeloid	HLA-DQA1	0.05	0.037	0.173	G	A
rs9261527	Myeloid	HLA-DQA1	0.049	0.036	0.1797	G	A
rs9261528	Myeloid	HLA-DQA1	0.049	0.036	0.1801	T	G
rs9261530	Myeloid	HLA-DQA1	0.05	0.037	0.173	G	C
rs9261531	Myeloid	HLA-DQA1	0.05	0.037	0.173	C	T
rs2257914	Myeloid	HLA-DQA1	-0.046	0.044	0.2971	C	A
rs2857433	Myeloid	HLA-DQA1	0.05	0.037	0.173	T	G
rs9468693	Myeloid	HLA-DQA1	0.046	0.056	0.4126	T	C
rs2285795	Myeloid	HLA-DQA1	0.044	0.036	0.2311	C	T
rs9261532	Myeloid	HLA-DQA1	0.049	0.037	0.1822	T	G
rs2517655	Myeloid	HLA-DQA1	0.057	0.037	0.1241	C	T
rs2508031	Myeloid	HLA-DQA1	0.049	0.036	0.1801	C	T
rs2508030	Myeloid	HLA-DQA1	0.049	0.037	0.1822	C	T
rs2517653	Myeloid	HLA-DQA1	0.072	0.036	0.04274	G	A
rs9261533	Myeloid	HLA-DQA1	0.047	0.037	0.2013	T	C
rs2022065	Myeloid	HLA-DQA1	0.056	0.035	0.104	C	T
rs12210298	Myeloid	HLA-DQA1	0.096	0.077	0.2119	G	A
rs3734840	Myeloid	HLA-DQA1	0.088	0.039	0.02415	T	C
rs3094134	Myeloid	HLA-DQA1	-0.003	0.053	0.9477	T	C
rs59424499	Myeloid	HLA-DQA1	-0.066	0.07	0.3502	G	A
rs2517646	Myeloid	HLA-DQA1	-0.035	0.032	0.2746	C	T
rs2517645	Myeloid	HLA-DQA1	-0.241	0.042	1.379e-08	T	C
rs2523735	Myeloid	HLA-DQA1	-0.319	0.045	4.305e-12	C	G
rs1967	Myeloid	HLA-DQA1	-0.021	0.044	0.6387	C	T
rs1970	Myeloid	HLA-DQA1	-0.333	0.049	1.19e-11	C	T
rs17470302	Myeloid	HLA-DQA1	-0.183	0.123	0.1375	T	C
rs9261535	Myeloid	HLA-DQA1	0.068	0.037	0.06861	G	A
rs1573296	Myeloid	HLA-DQA1	-0.333	0.049	1.19e-11	A	G
rs1318638	Myeloid	HLA-DQA1	0.034	0.057	0.5474	C	T
rs12212092	Myeloid	HLA-DQA1	0.034	0.057	0.5474	C	T
rs2157678	Myeloid	HLA-DQA1	-0.333	0.049	1.19e-11	G	T
rs41272583	Myeloid	HLA-DQA1	-0.202	0.125	0.1064	G	A
rs2523734	Myeloid	HLA-DQA1	-0.027	0.044	0.5376	A	C
rs17188113	Myeloid	HLA-DQA1	0.079	0.042	0.06403	T	G
rs2523733	Myeloid	HLA-DQA1	-0.027	0.044	0.5413	C	A
rs17194460	Myeloid	HLA-DQA1	0.04	0.041	0.3306	A	G
rs2074477	Myeloid	HLA-DQA1	0.076	0.043	0.07551	G	A
rs41272587	Myeloid	HLA-DQA1	0.076	0.043	0.07551	G	C
rs56307380	Myeloid	HLA-DQA1	0.066	0.043	0.1217	C	A
rs1008403	Myeloid	HLA-DQA1	0.04	0.041	0.3306	T	C
rs9368624	Myeloid	HLA-DQA1	0.04	0.041	0.3306	G	A
rs115084931	Myeloid	HLA-DQA1	0.053	0.098	0.5889	A	G
rs929157	Myeloid	HLA-DQA1	-0.247	0.046	7.569e-08	G	A
rs2523729	Myeloid	HLA-DQA1	-0.321	0.049	6.809e-11	G	A
rs1018846	Myeloid	HLA-DQA1	0.024	0.057	0.6764	G	A
rs1029239	Myeloid	HLA-DQA1	-0.101	0.031	0.00112	C	G
rs1029238	Myeloid	HLA-DQA1	0.012	0.057	0.8338	G	A
rs1029237	Myeloid	HLA-DQA1	0.072	0.037	0.05114	C	T
rs41272591	Myeloid	HLA-DQA1	0.064	0.043	0.1304	C	A
rs929156	Myeloid	HLA-DQA1	0.06	0.036	0.09977	G	A
rs1063280	Myeloid	HLA-DQA1	-0.07	0.044	0.111	T	C
rs6905949	Myeloid	HLA-DQA1	0.03	0.044	0.4955	T	C
rs2844787	Myeloid	HLA-DQA1	-0.003	0.037	0.9261	G	T
rs9380156	Myeloid	HLA-DQA1	0.066	0.043	0.1202	A	G
rs13213365	Myeloid	HLA-DQA1	0.049	0.07	0.4845	C	T
rs757258	Myeloid	HLA-DQA1	-0.077	0.06	0.1991	T	C
rs757257	Myeloid	HLA-DQA1	-0.092	0.031	0.00342	G	A
rs957765	Myeloid	HLA-DQA1	0.073	0.037	0.04924	G	A
rs2394737	Myeloid	HLA-DQA1	-0.1	0.031	0.001587	A	G
rs9261538	Myeloid	HLA-DQA1	-0.012	0.054	0.8229	C	T
rs2844786	Myeloid	HLA-DQA1	0.031	0.034	0.3583	C	A
rs9261539	Myeloid	HLA-DQA1	-0.1	0.031	0.001587	G	A
rs7774730	Myeloid	HLA-DQA1	-0.1	0.031	0.001587	C	A
rs9261543	Myeloid	HLA-DQA1	-0.1	0.031	0.001587	A	G
rs2844785	Myeloid	HLA-DQA1	-0.247	0.046	7.569e-08	T	G
rs7763162	Myeloid	HLA-DQA1	-0.092	0.031	0.00342	G	T
rs28743267	Myeloid	HLA-DQA1	0.175	0.051	0.0007041	T	G
rs2844782	Myeloid	HLA-DQA1	0.033	0.034	0.3316	G	T
rs2428504	Myeloid	HLA-DQA1	-0.077	0.06	0.1991	T	C
rs13215307	Myeloid	HLA-DQA1	0.037	0.071	0.6083	C	T
rs9366754	Myeloid	HLA-DQA1	0.084	0.043	0.04946	G	C
rs2239530	Myeloid	HLA-DQA1	0.073	0.037	0.05031	C	G
rs7843	Myeloid	HLA-DQA1	0.073	0.037	0.04924	A	G
rs11158	Myeloid	HLA-DQA1	-0.327	0.049	4.432e-11	G	T
rs1042338	Myeloid	HLA-DQA1	0.062	0.037	0.09287	C	T
rs2106072	Myeloid	HLA-DQA1	-0.33	0.049	3.083e-11	G	A
rs16897204	Myeloid	HLA-DQA1	0.038	0.072	0.6016	G	A
rs2074473	Myeloid	HLA-DQA1	-0.098	0.031	0.001778	T	C
rs12175655	Myeloid	HLA-DQA1	0.084	0.043	0.04816	C	T
rs9261547	Myeloid	HLA-DQA1	-0.061	0.047	0.1934	G	A
rs4959045	Myeloid	HLA-DQA1	-0.061	0.047	0.1934	A	C
rs6920344	Myeloid	HLA-DQA1	0.043	0.07	0.5395	A	T
rs6457164	Myeloid	HLA-DQA1	-0.094	0.032	0.0031	C	T
rs2517622	Myeloid	HLA-DQA1	-0.324	0.049	4.777e-11	G	C
rs6457167	Myeloid	HLA-DQA1	-0.095	0.032	0.002768	C	T
rs2074472	Myeloid	HLA-DQA1	0.026	0.034	0.4363	T	A
rs765977	Myeloid	HLA-DQA1	-0.095	0.032	0.002768	G	A
rs2517618	Myeloid	HLA-DQA1	-0.249	0.046	5.873e-08	G	A
rs718254	Myeloid	HLA-DQA1	-0.1	0.032	0.001605	C	G
rs11753736	Myeloid	HLA-DQA1	0.038	0.072	0.6016	T	C
rs2284164	Myeloid	HLA-DQA1	-0.1	0.032	0.001605	A	C
rs2284165	Myeloid	HLA-DQA1	-0.062	0.038	0.1064	G	C
rs4711211	Myeloid	HLA-DQA1	0.073	0.037	0.04924	A	G
rs2517614	Myeloid	HLA-DQA1	-0.195	0.037	1.927e-07	G	A
rs61748990	Myeloid	HLA-DQA1	-0.124	0.127	0.3275	G	A
rs2523722	Myeloid	HLA-DQA1	-0.195	0.037	1.927e-07	C	T
rs2517613	Myeloid	HLA-DQA1	-0.247	0.046	7.569e-08	G	A
rs2523721	Myeloid	HLA-DQA1	-0.201	0.037	5.761e-08	C	T
rs2523720	Myeloid	HLA-DQA1	-0.247	0.046	7.569e-08	C	T
rs2072107	Myeloid	HLA-DQA1	0.06	0.047	0.1973	G	A
rs28360011	Myeloid	HLA-DQA1	-0.018	0.079	0.8179	A	G
rs9261558	Myeloid	HLA-DQA1	-0.049	0.041	0.226	C	T
rs28360013	Myeloid	HLA-DQA1	-0.077	0.06	0.1991	T	C
rs11758350	Myeloid	HLA-DQA1	0.038	0.072	0.6016	A	G
rs2523719	Myeloid	HLA-DQA1	-0.245	0.045	7.399e-08	G	T
rs17188226	Myeloid	HLA-DQA1	-0.077	0.06	0.1991	C	T
rs2239531	Myeloid	HLA-DQA1	0.085	0.043	0.04696	C	T
rs2517612	Myeloid	HLA-DQA1	-0.251	0.046	4.183e-08	A	G
rs2517611	Myeloid	HLA-DQA1	-0.2	0.037	1.127e-07	A	G
rs77210813	Myeloid	HLA-DQA1	-0.127	0.128	0.3231	C	T
rs28730510	Myeloid	HLA-DQA1	0.067	0.042	0.112	C	G
rs2517610	Myeloid	HLA-DQA1	-0.206	0.037	3.305e-08	A	G
rs1117490	Myeloid	HLA-DQA1	-0.206	0.037	3.305e-08	T	C
rs2523716	Myeloid	HLA-DQA1	-0.199	0.037	1.074e-07	C	T
rs6942037	Myeloid	HLA-DQA1	0.03	0.072	0.6783	C	T
rs2844776	Myeloid	HLA-DQA1	-0.206	0.037	3.305e-08	T	C
rs4476873	Myeloid	HLA-DQA1	-0.061	0.043	0.1567	C	T
rs1060916	Myeloid	HLA-DQA1	0.071	0.046	0.1253	T	C
rs2284168	Myeloid	HLA-DQA1	-0.077	0.06	0.1991	G	A
rs2284169	Myeloid	HLA-DQA1	0.051	0.045	0.2554	A	C
rs971570	Myeloid	HLA-DQA1	-0.199	0.037	1.074e-07	A	C
rs2523713	Myeloid	HLA-DQA1	-0.199	0.037	1.074e-07	G	A
rs2021722	Myeloid	HLA-DQA1	-0.206	0.037	3.305e-08	C	T
rs9391802	Myeloid	HLA-DQA1	0.084	0.043	0.04816	G	A
rs9261564	Myeloid	HLA-DQA1	0.133	0.07	0.05804	C	T
rs885912	Myeloid	HLA-DQA1	-0.206	0.037	3.305e-08	C	A
rs55957413	Myeloid	HLA-DQA1	-0.077	0.06	0.1991	C	T
rs3132672	Myeloid	HLA-DQA1	-0.102	0.032	0.001272	A	C
rs10947058	Myeloid	HLA-DQA1	0.043	0.07	0.5395	C	T
rs553613810	Myeloid	HLA-DQA1	-0.101	0.032	0.001366	C	G
rs3132671	Myeloid	HLA-DQA1	-0.096	0.032	0.002485	C	T
rs3130383	Myeloid	HLA-DQA1	-0.096	0.032	0.00249	A	C
rs3130384	Myeloid	HLA-DQA1	-0.096	0.032	0.00249	T	C
rs3130385	Myeloid	HLA-DQA1	-0.065	0.044	0.1357	T	C
rs2844775	Myeloid	HLA-DQA1	0.061	0.037	0.09393	G	A
rs3130386	Myeloid	HLA-DQA1	-0.095	0.032	0.002666	T	C
rs3094614	Myeloid	HLA-DQA1	-0.095	0.032	0.002666	A	G
rs3094618	Myeloid	HLA-DQA1	-0.01	0.054	0.8491	C	T
rs17194627	Myeloid	HLA-DQA1	-0.077	0.06	0.1991	C	T
rs9378221	Myeloid	HLA-DQA1	0.073	0.042	0.08197	T	C
rs2188100	Myeloid	HLA-DQA1	-0.251	0.046	4.183e-08	G	A
rs1345229	Myeloid	HLA-DQA1	0.054	0.06	0.3678	G	A
rs9295837	Myeloid	HLA-DQA1	0.042	0.071	0.5607	G	A
rs61154150	Myeloid	HLA-DQA1	-0.077	0.06	0.1991	G	T
rs9261567	Myeloid	HLA-DQA1	0.066	0.046	0.1514	T	C
rs2106070	Myeloid	HLA-DQA1	-0.093	0.032	0.003213	A	G
rs3132668	Myeloid	HLA-DQA1	-0.093	0.032	0.003213	T	A
rs28780090	Myeloid	HLA-DQA1	0.01	0.059	0.8593	G	A
rs3094132	Myeloid	HLA-DQA1	-0.093	0.032	0.003213	G	C
rs3130388	Myeloid	HLA-DQA1	-0.093	0.032	0.003213	G	T
rs3130389	Myeloid	HLA-DQA1	-0.092	0.032	0.003588	C	T
rs9348838	Myeloid	HLA-DQA1	0.073	0.042	0.08644	A	T
rs3130391	Myeloid	HLA-DQA1	-0.093	0.032	0.003213	C	T
rs3132667	Myeloid	HLA-DQA1	-0.094	0.032	0.003022	A	G
rs9261578	Myeloid	HLA-DQA1	0.03	0.042	0.4723	C	G
rs3132666	Myeloid	HLA-DQA1	-0.093	0.032	0.003213	A	G
rs114447660	Myeloid	HLA-DQA1	-0.002	0.076	0.9752	G	A
rs1264691	Myeloid	HLA-DQA1	-0.077	0.06	0.1991	C	T
rs2040486	Myeloid	HLA-DQA1	-0.093	0.032	0.003213	A	C
rs3130393	Myeloid	HLA-DQA1	-0.094	0.032	0.003221	A	C
rs3094140	Myeloid	HLA-DQA1	-0.093	0.032	0.003213	C	T
rs3129690	Myeloid	HLA-DQA1	-0.093	0.032	0.003213	T	C
rs9261582	Myeloid	HLA-DQA1	0.03	0.042	0.4691	A	G
rs3094138	Myeloid	HLA-DQA1	-0.065	0.044	0.1374	C	T
rs1573295	Myeloid	HLA-DQA1	-0.093	0.032	0.003213	G	A
rs1013518	Myeloid	HLA-DQA1	-0.093	0.032	0.003213	G	A
rs3094137	Myeloid	HLA-DQA1	-0.06	0.043	0.1628	A	G
rs916571	Myeloid	HLA-DQA1	-0.092	0.032	0.003588	G	A
rs916568	Myeloid	HLA-DQA1	-0.093	0.032	0.003213	C	T
rs3132674	Myeloid	HLA-DQA1	-0.092	0.032	0.003588	C	T
rs885916	Myeloid	HLA-DQA1	-0.252	0.045	3.85e-08	C	T
rs885915	Myeloid	HLA-DQA1	0.03	0.034	0.3691	C	T
rs885914	Myeloid	HLA-DQA1	0.03	0.034	0.3691	A	C
rs954037	Myeloid	HLA-DQA1	-0.094	0.032	0.003221	C	T
rs954038	Myeloid	HLA-DQA1	0.029	0.034	0.3863	C	T
rs2517589	Myeloid	HLA-DQA1	-0.252	0.045	3.85e-08	T	C
rs2523742	Myeloid	HLA-DQA1	-0.252	0.045	3.85e-08	C	G
rs2844780	Myeloid	HLA-DQA1	0.03	0.034	0.3691	G	T
rs2844779	Myeloid	HLA-DQA1	0.039	0.034	0.2483	G	T
rs2844778	Myeloid	HLA-DQA1	0.025	0.033	0.4569	T	C
rs2844777	Myeloid	HLA-DQA1	-0.326	0.049	3.352e-11	G	A
rs10456378	Myeloid	HLA-DQA1	0.038	0.072	0.6016	G	A
rs2158287	Myeloid	HLA-DQA1	-0.019	0.087	0.8235	T	G
rs2844773	Myeloid	HLA-DQA1	-0.221	0.043	4.156e-07	C	A
rs4959046	Myeloid	HLA-DQA1	0.034	0.034	0.3128	T	G
rs2844771	Myeloid	HLA-DQA1	-0.221	0.043	4.156e-07	G	A
rs2253163	Myeloid	HLA-DQA1	0.034	0.034	0.3128	T	G
rs2285802	Myeloid	HLA-DQA1	-0.076	0.032	0.01685	T	C
rs2285801	Myeloid	HLA-DQA1	-0.085	0.032	0.007432	A	G
rs2508028	Myeloid	HLA-DQA1	0.002	0.077	0.9804	A	G
rs1362089	Myeloid	HLA-DQA1	-0.085	0.032	0.007432	T	G
rs2188099	Myeloid	HLA-DQA1	-0.221	0.043	4.156e-07	A	G
rs9261588	Myeloid	HLA-DQA1	-0.059	0.047	0.2104	T	G
rs2394778	Myeloid	HLA-DQA1	-0.075	0.032	0.01832	A	G
rs9261592	Myeloid	HLA-DQA1	-0.075	0.032	0.01832	A	G
rs3094636	Myeloid	HLA-DQA1	-0.075	0.032	0.01832	C	T
rs3094130	Myeloid	HLA-DQA1	-0.076	0.032	0.01685	A	G
rs3132664	Myeloid	HLA-DQA1	-0.075	0.032	0.01832	G	A
rs4449668	Myeloid	HLA-DQA1	0.026	0.045	0.5606	G	T
rs2523741	Myeloid	HLA-DQA1	-0.077	0.06	0.1991	C	G
rs3094635	Myeloid	HLA-DQA1	-0.082	0.032	0.009611	A	T
rs3094634	Myeloid	HLA-DQA1	-0.074	0.032	0.01898	C	T
rs3094129	Myeloid	HLA-DQA1	-0.073	0.032	0.0206	A	G
rs74295270	Myeloid	HLA-DQA1	-0.127	0.128	0.323	G	A
rs3132663	Myeloid	HLA-DQA1	-0.085	0.032	0.007432	T	A
rs9391803	Myeloid	HLA-DQA1	0.084	0.043	0.05221	T	A
rs3132662	Myeloid	HLA-DQA1	-0.09	0.032	0.004782	G	A
rs2516723	Myeloid	HLA-DQA1	-0.089	0.032	0.004946	T	C
rs2844768	Myeloid	HLA-DQA1	-0.088	0.032	0.005425	G	A
rs2516722	Myeloid	HLA-DQA1	0.038	0.072	0.6016	T	C
rs2844767	Myeloid	HLA-DQA1	-0.09	0.032	0.004782	G	A
rs2428505	Myeloid	HLA-DQA1	-0.089	0.032	0.004944	A	G
rs2516718	Myeloid	HLA-DQA1	-0.088	0.058	0.1286	C	T
rs74295272	Myeloid	HLA-DQA1	-0.128	0.128	0.3204	G	C
rs1579220	Myeloid	HLA-DQA1	-0.01	0.079	0.8994	G	T
rs1579219	Myeloid	HLA-DQA1	0.092	0.043	0.03478	C	T
rs928824	Myeloid	HLA-DQA1	0.085	0.062	0.1697	C	T
rs3094078	Myeloid	HLA-DQA1	-0.335	0.049	1.468e-11	T	A
rs75948696	Myeloid	HLA-DQA1	0.382	0.069	3.994e-08	C	T
rs2516714	Myeloid	HLA-DQA1	-0.111	0.033	0.000683	A	G
rs3094076	Myeloid	HLA-DQA1	-0.222	0.043	2.862e-07	C	T
rs962899	Myeloid	HLA-DQA1	0.028	0.037	0.45	C	G
rs2516713	Myeloid	HLA-DQA1	0.026	0.037	0.4824	T	A
rs2516712	Myeloid	HLA-DQA1	0.084	0.062	0.1711	C	A
rs9391806	Myeloid	HLA-DQA1	0.09	0.044	0.03887	C	T
rs9261630	Myeloid	HLA-DQA1	-0.223	0.042	1.767e-07	A	T
rs2021107	Myeloid	HLA-DQA1	-0.093	0.059	0.1104	G	A
rs2523750	Myeloid	HLA-DQA1	0.028	0.037	0.448	T	C
rs9391679	Myeloid	HLA-DQA1	0.09	0.044	0.03858	C	A
rs2516708	Myeloid	HLA-DQA1	-0.108	0.033	0.0009833	G	A
rs2523747	Myeloid	HLA-DQA1	0.028	0.037	0.4538	T	C
rs2428507	Myeloid	HLA-DQA1	-0.113	0.033	0.0005397	A	G
rs2516706	Myeloid	HLA-DQA1	0.03	0.038	0.4314	G	A
rs2023476	Myeloid	HLA-DQA1	0.059	0.038	0.1224	G	C
rs3130397	Myeloid	HLA-DQA1	-0.053	0.047	0.2607	T	C
rs2516703	Myeloid	HLA-DQA1	0.028	0.037	0.4538	A	G
rs3129699	Myeloid	HLA-DQA1	-0.223	0.042	1.767e-07	C	T
rs2516702	Myeloid	HLA-DQA1	0.028	0.037	0.4538	G	A
rs2523746	Myeloid	HLA-DQA1	0.028	0.037	0.4538	T	C
rs2523744	Myeloid	HLA-DQA1	0.028	0.037	0.4538	T	G
rs2844766	Myeloid	HLA-DQA1	-0.108	0.033	0.0009334	T	C
rs3130398	Myeloid	HLA-DQA1	-0.223	0.042	1.767e-07	G	A
rs3130400	Myeloid	HLA-DQA1	-0.223	0.042	1.767e-07	A	G
rs3094074	Myeloid	HLA-DQA1	-0.223	0.042	1.767e-07	A	G
rs2516700	Myeloid	HLA-DQA1	0.028	0.037	0.4538	G	A
rs2516699	Myeloid	HLA-DQA1	0.028	0.037	0.4538	G	T
rs3094073	Myeloid	HLA-DQA1	-0.223	0.042	1.767e-07	G	A
rs3130401	Myeloid	HLA-DQA1	-0.223	0.042	1.767e-07	A	G
rs3132659	Myeloid	HLA-DQA1	-0.223	0.042	1.767e-07	T	C
rs3130402	Myeloid	HLA-DQA1	-0.223	0.042	1.767e-07	A	G
rs9261636	Myeloid	HLA-DQA1	-0.223	0.042	1.767e-07	G	C
rs3132658	Myeloid	HLA-DQA1	-0.223	0.042	1.767e-07	T	C
rs3094072	Myeloid	HLA-DQA1	-0.223	0.042	1.767e-07	G	C
rs3094071	Myeloid	HLA-DQA1	-0.223	0.042	1.767e-07	G	A
rs3094070	Myeloid	HLA-DQA1	-0.223	0.042	1.767e-07	G	C
rs3130403	Myeloid	HLA-DQA1	-0.223	0.042	1.767e-07	T	G
rs3130404	Myeloid	HLA-DQA1	-0.223	0.042	1.767e-07	A	G
rs2516698	Myeloid	HLA-DQA1	-0.102	0.063	0.1077	G	A
rs3094630	Myeloid	HLA-DQA1	-0.223	0.042	1.767e-07	G	A
rs2516697	Myeloid	HLA-DQA1	0.032	0.038	0.3954	G	A
rs28780091	Myeloid	HLA-DQA1	0.014	0.051	0.7881	G	T
rs3129701	Myeloid	HLA-DQA1	-0.223	0.042	1.767e-07	C	T
rs3129702	Myeloid	HLA-DQA1	-0.223	0.042	1.767e-07	C	A
rs3094629	Myeloid	HLA-DQA1	-0.225	0.043	1.836e-07	G	A
rs3132657	Myeloid	HLA-DQA1	-0.223	0.042	1.767e-07	T	C
rs3129703	Myeloid	HLA-DQA1	-0.223	0.042	1.767e-07	C	A
rs3130405	Myeloid	HLA-DQA1	-0.224	0.042	1.652e-07	C	T
rs2844765	Myeloid	HLA-DQA1	0.03	0.038	0.4314	T	C
rs3129831	Myeloid	HLA-DQA1	-0.223	0.042	1.767e-07	A	T
rs3129832	Myeloid	HLA-DQA1	-0.223	0.042	1.767e-07	A	G
rs2844764	Myeloid	HLA-DQA1	-0.108	0.033	0.0009334	T	A
rs3129704	Myeloid	HLA-DQA1	-0.225	0.043	1.836e-07	T	C
rs3129705	Myeloid	HLA-DQA1	-0.223	0.042	1.767e-07	G	A
rs3129706	Myeloid	HLA-DQA1	-0.223	0.042	1.767e-07	T	C
rs3129836	Myeloid	HLA-DQA1	-0.225	0.043	1.836e-07	A	G
rs28780092	Myeloid	HLA-DQA1	0.027	0.061	0.6527	A	G
rs2516696	Myeloid	HLA-DQA1	-0.108	0.033	0.0009334	G	T
rs2844763	Myeloid	HLA-DQA1	0.03	0.038	0.4314	C	T
rs3129707	Myeloid	HLA-DQA1	-0.223	0.042	1.767e-07	G	A
rs9378145	Myeloid	HLA-DQA1	0.09	0.044	0.03897	G	C
rs2844762	Myeloid	HLA-DQA1	-0.108	0.033	0.0009334	T	C
rs2844761	Myeloid	HLA-DQA1	0.03	0.038	0.4314	A	G
rs9261639	Myeloid	HLA-DQA1	0.085	0.036	0.0179	G	A
rs9368628	Myeloid	HLA-DQA1	0.092	0.044	0.03513	A	G
rs2844759	Myeloid	HLA-DQA1	0.044	0.036	0.2175	A	G
rs1158763	Myeloid	HLA-DQA1	0.044	0.036	0.2175	T	C
rs2097773	Myeloid	HLA-DQA1	0.03	0.038	0.4314	C	A
rs9393999	Myeloid	HLA-DQA1	0.09	0.044	0.03897	A	G
rs9357095	Myeloid	HLA-DQA1	0.092	0.044	0.03513	A	G
rs28780093	Myeloid	HLA-DQA1	0.014	0.051	0.7881	A	G
rs2894145	Myeloid	HLA-DQA1	0.092	0.044	0.03513	G	A
rs75939919	Myeloid	HLA-DQA1	-0.091	0.032	0.004575	T	C
rs113197482	Myeloid	HLA-DQA1	0.095	0.077	0.2162	A	G
rs968909	Myeloid	HLA-DQA1	0.044	0.036	0.2175	C	T
rs2097574	Myeloid	HLA-DQA1	0.044	0.036	0.2175	C	A
rs2516725	Myeloid	HLA-DQA1	0.03	0.038	0.4314	G	A
rs79263215	Myeloid	HLA-DQA1	0.095	0.077	0.2162	A	G
rs4713305	Myeloid	HLA-DQA1	0.093	0.036	0.009442	A	T
rs1264626	Myeloid	HLA-DQA1	0.044	0.036	0.2175	T	C
rs1132547	Myeloid	HLA-DQA1	-0.091	0.058	0.1183	T	G
rs1264624	Myeloid	HLA-DQA1	0.044	0.036	0.2175	C	T
rs113620685	Myeloid	HLA-DQA1	0.093	0.078	0.2303	T	A
rs10484551	Myeloid	HLA-DQA1	0.082	0.076	0.2821	G	A
rs17194767	Myeloid	HLA-DQA1	0.082	0.076	0.2821	C	T
rs1264622	Myeloid	HLA-DQA1	-0.181	0.04	5.156e-06	C	T
rs2285800	Myeloid	HLA-DQA1	0.093	0.036	0.009427	C	G
rs2285799	Myeloid	HLA-DQA1	0.082	0.076	0.2821	T	C
rs16897337	Myeloid	HLA-DQA1	0.082	0.076	0.2821	A	G
rs928823	Myeloid	HLA-DQA1	0.084	0.062	0.1744	T	A
rs4713309	Myeloid	HLA-DQA1	0.082	0.076	0.2821	C	T
rs16897339	Myeloid	HLA-DQA1	0.082	0.076	0.2821	C	T
rs28360018	Myeloid	HLA-DQA1	0.037	0.036	0.2928	T	C
rs1264620	Myeloid	HLA-DQA1	0.004	0.077	0.9589	A	G
rs1045251	Myeloid	HLA-DQA1	0.03	0.038	0.4191	G	T
rs1264619	Myeloid	HLA-DQA1	0.042	0.035	0.2376	G	C
rs11752362	Myeloid	HLA-DQA1	-0.006	0.047	0.9049	C	T
rs60925525	Myeloid	HLA-DQA1	0.082	0.076	0.2821	G	T
rs57715221	Myeloid	HLA-DQA1	0.082	0.076	0.2821	A	G
rs1048664	Myeloid	HLA-DQA1	-0.102	0.065	0.1171	A	G
rs79975940	Myeloid	HLA-DQA1	0.082	0.076	0.2821	T	G
rs1264616	Myeloid	HLA-DQA1	0.03	0.038	0.4191	C	T
rs28780095	Myeloid	HLA-DQA1	0.014	0.051	0.7881	C	T
rs3094631	Myeloid	HLA-DQA1	-0.056	0.047	0.2323	G	A
rs7758503	Myeloid	HLA-DQA1	-0.006	0.047	0.9049	C	T
rs261950	Myeloid	HLA-DQA1	0.037	0.036	0.298	A	T
rs261949	Myeloid	HLA-DQA1	0.028	0.037	0.4485	G	A
rs261948	Myeloid	HLA-DQA1	0.03	0.038	0.4262	C	T
rs3800332	Myeloid	HLA-DQA1	0.049	0.073	0.506	G	C
rs878898	Myeloid	HLA-DQA1	-0.006	0.047	0.9049	T	C
rs17194789	Myeloid	HLA-DQA1	0.095	0.077	0.2162	G	C
rs261947	Myeloid	HLA-DQA1	0.038	0.036	0.2819	T	C
rs261946	Myeloid	HLA-DQA1	0.085	0.036	0.01781	A	G
rs4713310	Myeloid	HLA-DQA1	0.049	0.073	0.506	G	A
rs4713311	Myeloid	HLA-DQA1	0.082	0.076	0.2821	T	C
rs261945	Myeloid	HLA-DQA1	-0.092	0.032	0.004275	C	G
rs76665533	Myeloid	HLA-DQA1	-0.127	0.128	0.323	C	G
rs261943	Myeloid	HLA-DQA1	0.029	0.038	0.4386	G	A
rs75817914	Myeloid	HLA-DQA1	0.051	0.073	0.482	C	T
rs9380167	Myeloid	HLA-DQA1	0.038	0.036	0.2819	A	G
rs12055553	Myeloid	HLA-DQA1	0.038	0.036	0.2819	G	A
rs76195069	Myeloid	HLA-DQA1	0.051	0.073	0.482	G	T
rs28360019	Myeloid	HLA-DQA1	-0.105	0.065	0.1083	G	C
rs9380168	Myeloid	HLA-DQA1	0.029	0.038	0.4386	T	G
rs928822	Myeloid	HLA-DQA1	-0.09	0.032	0.004668	G	T
rs1264608	Myeloid	HLA-DQA1	0.085	0.062	0.1668	C	T
rs1268447	Myeloid	HLA-DQA1	0.085	0.062	0.1668	C	T
rs1264587	Myeloid	HLA-DQA1	-0.179	0.039	5.342e-06	C	G
rs3130380	Myeloid	HLA-DQA1	-0.339	0.049	6.764e-12	G	A
rs28780096	Myeloid	HLA-DQA1	0.03	0.061	0.6204	A	C
rs9295842	Myeloid	HLA-DQA1	0.038	0.036	0.2819	C	A
rs9295843	Myeloid	HLA-DQA1	0.03	0.038	0.4314	T	A
rs79070413	Myeloid	HLA-DQA1	0.084	0.076	0.2665	G	T
rs9295844	Myeloid	HLA-DQA1	0.092	0.044	0.03513	G	C
rs111962699	Myeloid	HLA-DQA1	0.095	0.077	0.2162	T	C
rs2285794	Myeloid	HLA-DQA1	0.051	0.073	0.482	G	A
rs3094065	Myeloid	HLA-DQA1	-0.053	0.047	0.2607	T	C
rs17188470	Myeloid	HLA-DQA1	0.095	0.077	0.2162	T	A
rs9394001	Myeloid	HLA-DQA1	0.029	0.038	0.4386	T	A
rs17472720	Myeloid	HLA-DQA1	0.014	0.051	0.7886	G	C
rs6912495	Myeloid	HLA-DQA1	0.029	0.038	0.4386	G	C
rs6912771	Myeloid	HLA-DQA1	0.038	0.036	0.2819	C	A
rs77886846	Myeloid	HLA-DQA1	0.084	0.076	0.2666	G	A
rs78194719	Myeloid	HLA-DQA1	0.084	0.076	0.2668	C	T
rs79616822	Myeloid	HLA-DQA1	0.051	0.073	0.482	A	C
rs9357097	Myeloid	HLA-DQA1	0.035	0.036	0.3289	C	T
rs3094628	Myeloid	HLA-DQA1	-0.342	0.049	6.76e-12	G	C
rs1473102	Myeloid	HLA-DQA1	0.03	0.038	0.4314	C	A
rs1264585	Myeloid	HLA-DQA1	0.093	0.036	0.009407	T	A
rs6924282	Myeloid	HLA-DQA1	0.039	0.036	0.2788	G	A
rs58226684	Myeloid	HLA-DQA1	0.08	0.074	0.2754	T	C
rs6924453	Myeloid	HLA-DQA1	0.039	0.036	0.2788	G	A
rs9366755	Myeloid	HLA-DQA1	0.09	0.044	0.03897	C	T
rs61017790	Myeloid	HLA-DQA1	0.048	0.071	0.4983	T	C
rs56725475	Myeloid	HLA-DQA1	0.079	0.073	0.2836	G	C
rs6931387	Myeloid	HLA-DQA1	0.039	0.036	0.2788	C	G
rs28360023	Myeloid	HLA-DQA1	0.03	0.038	0.4314	T	C
rs75293100	Myeloid	HLA-DQA1	0.048	0.071	0.4983	C	G
rs6900042	Myeloid	HLA-DQA1	0.039	0.036	0.2788	C	T
rs112954624	Myeloid	HLA-DQA1	0.089	0.075	0.234	C	T
rs9368635	Myeloid	HLA-DQA1	0.039	0.036	0.2788	A	G
rs12174823	Myeloid	HLA-DQA1	0.09	0.046	0.05132	T	C
rs28360024	Myeloid	HLA-DQA1	-0.093	0.059	0.1104	C	T
rs17194824	Myeloid	HLA-DQA1	-0.105	0.065	0.1083	G	A
rs1264583	Myeloid	HLA-DQA1	0.085	0.062	0.1668	C	T
rs17188484	Myeloid	HLA-DQA1	0.014	0.051	0.7892	G	T
rs17188491	Myeloid	HLA-DQA1	-0.127	0.128	0.3227	C	T
rs1264582	Myeloid	HLA-DQA1	0.076	0.06	0.1999	G	A
rs1110464	Myeloid	HLA-DQA1	-0.106	0.031	0.0007836	C	T
rs3094064	Myeloid	HLA-DQA1	-0.336	0.048	6.754e-12	G	A
rs1264581	Myeloid	HLA-DQA1	0.076	0.06	0.2014	C	T
rs2057727	Myeloid	HLA-DQA1	0.015	0.038	0.6825	T	C
rs17194845	Myeloid	HLA-DQA1	-0.037	0.117	0.7508	A	G
rs3094067	Myeloid	HLA-DQA1	-0.34	0.049	5.618e-12	T	G
rs17194852	Myeloid	HLA-DQA1	0.1	0.078	0.2047	A	G
rs12663184	Myeloid	HLA-DQA1	0.013	0.051	0.7899	C	T
rs17188526	Myeloid	HLA-DQA1	-0.037	0.117	0.7508	C	G
rs3778624	Myeloid	HLA-DQA1	0.023	0.038	0.5399	T	G
rs7767653	Myeloid	HLA-DQA1	-0.093	0.059	0.1104	G	A
rs3129837	Myeloid	HLA-DQA1	-0.226	0.043	1.729e-07	A	G
rs3129838	Myeloid	HLA-DQA1	-0.055	0.047	0.2438	G	A
rs3129839	Myeloid	HLA-DQA1	0.084	0.062	0.1734	C	G
rs3129840	Myeloid	HLA-DQA1	-0.226	0.043	1.729e-07	G	C
rs9380173	Myeloid	HLA-DQA1	0.091	0.046	0.04807	G	A
rs2074474	Myeloid	HLA-DQA1	0.03	0.038	0.4203	T	C
rs2240058	Myeloid	HLA-DQA1	0.091	0.046	0.04807	T	C
rs3132650	Myeloid	HLA-DQA1	-0.227	0.043	1.673e-07	A	G
rs11967	Myeloid	HLA-DQA1	0.093	0.036	0.00935	G	A
rs6986	Myeloid	HLA-DQA1	0.032	0.038	0.4063	G	C
rs17194859	Myeloid	HLA-DQA1	0.107	0.089	0.2278	T	G
rs2844749	Myeloid	HLA-DQA1	0.093	0.036	0.00935	G	A
rs28360031	Myeloid	HLA-DQA1	0.004	0.077	0.9589	A	G
rs1060065	Myeloid	HLA-DQA1	0.03	0.038	0.4203	T	G
rs974963	Myeloid	HLA-DQA1	0.03	0.038	0.4203	C	A
rs1060068	Myeloid	HLA-DQA1	-0.094	0.059	0.1104	C	T
rs974962	Myeloid	HLA-DQA1	0.09	0.046	0.04869	A	G
rs974961	Myeloid	HLA-DQA1	0.093	0.036	0.00935	T	A
rs9394003	Myeloid	HLA-DQA1	0.023	0.038	0.5399	A	G
rs9380174	Myeloid	HLA-DQA1	0.03	0.038	0.4203	C	T
rs60744323	Myeloid	HLA-DQA1	-0.037	0.117	0.7508	T	G
rs111552148	Myeloid	HLA-DQA1	0.099	0.078	0.2056	A	G
rs114212377	Myeloid	HLA-DQA1	-0.037	0.117	0.7508	T	C
rs1119333	Myeloid	HLA-DQA1	-0.127	0.128	0.3223	T	A
rs3130355	Myeloid	HLA-DQA1	-0.34	0.049	5.618e-12	G	A
rs3130364	Myeloid	HLA-DQA1	-0.333	0.048	1e-11	A	T
rs6905389	Myeloid	HLA-DQA1	0.012	0.055	0.8321	C	A
rs3132649	Myeloid	HLA-DQA1	-0.3	0.046	1.318e-10	G	A
rs3094061	Myeloid	HLA-DQA1	-0.3	0.046	1.318e-10	A	C
rs3130374	Myeloid	HLA-DQA1	-0.3	0.046	1.318e-10	C	T
rs984802	Myeloid	HLA-DQA1	0.146	0.037	9.02e-05	G	T
rs3094627	Myeloid	HLA-DQA1	-0.3	0.046	1.318e-10	T	C
rs3130375	Myeloid	HLA-DQA1	-0.3	0.046	1.318e-10	C	A
rs3130376	Myeloid	HLA-DQA1	-0.309	0.046	3.726e-11	G	A
rs3094060	Myeloid	HLA-DQA1	-0.309	0.046	3.726e-11	A	C
rs3130377	Myeloid	HLA-DQA1	-0.333	0.048	1.012e-11	C	T
rs3094626	Myeloid	HLA-DQA1	-0.049	0.032	0.1319	T	C
rs9368637	Myeloid	HLA-DQA1	0.127	0.036	0.0004886	C	G
rs3130379	Myeloid	HLA-DQA1	-0.014	0.036	0.6923	T	C
rs3094624	Myeloid	HLA-DQA1	-0.333	0.048	1.012e-11	T	A
rs3094058	Myeloid	HLA-DQA1	-0.333	0.048	1.012e-11	G	A
rs2523726	Myeloid	HLA-DQA1	0.107	0.046	0.02069	G	A
rs3130350	Myeloid	HLA-DQA1	-0.333	0.048	1.012e-11	G	T
rs3094622	Myeloid	HLA-DQA1	-0.325	0.048	1.5e-11	A	G
rs3130351	Myeloid	HLA-DQA1	-0.333	0.048	1.012e-11	C	T
rs3130352	Myeloid	HLA-DQA1	-0.333	0.048	1.012e-11	C	T
rs73726882	Myeloid	HLA-DQA1	0.127	0.036	0.0004899	A	G
rs68075040	Myeloid	HLA-DQA1	0.116	0.035	0.00107	C	T
rs3094621	Myeloid	HLA-DQA1	-0.325	0.048	1.5e-11	T	C
rs3094620	Myeloid	HLA-DQA1	-0.333	0.048	1.012e-11	A	T
rs3094057	Myeloid	HLA-DQA1	-0.333	0.048	1.012e-11	G	A
rs3094056	Myeloid	HLA-DQA1	-0.333	0.048	1.012e-11	G	A
rs2251765	Myeloid	HLA-DQA1	0.107	0.046	0.02069	G	T
rs72844609	Myeloid	HLA-DQA1	-0.063	0.075	0.402	T	C
rs3132647	Myeloid	HLA-DQA1	-0.333	0.048	1.012e-11	A	G
rs2158286	Myeloid	HLA-DQA1	0.114	0.046	0.01303	T	A
rs2158285	Myeloid	HLA-DQA1	0.114	0.046	0.01303	A	G
rs3130353	Myeloid	HLA-DQA1	-0.333	0.048	1.012e-11	A	T
rs3094055	Myeloid	HLA-DQA1	-0.029	0.037	0.4294	C	G
rs1012411	Myeloid	HLA-DQA1	-0.117	0.033	0.0004811	T	G
rs55989995	Myeloid	HLA-DQA1	-0.076	0.074	0.3032	C	T
rs3094054	Myeloid	HLA-DQA1	-0.285	0.047	1.314e-09	G	T
rs77207841	Myeloid	HLA-DQA1	0.191	0.046	3.423e-05	C	T
rs2022082	Myeloid	HLA-DQA1	0.131	0.036	0.000332	T	C
rs2040450	Myeloid	HLA-DQA1	0.107	0.046	0.02069	C	T
rs886390	Myeloid	HLA-DQA1	-0.015	0.04	0.7066	C	A
rs60785820	Myeloid	HLA-DQA1	-0.041	0.113	0.7186	G	A
rs2057726	Myeloid	HLA-DQA1	-0.001	0.045	0.9893	C	T
rs3129808	Myeloid	HLA-DQA1	-0.02	0.036	0.5829	G	T
rs3129809	Myeloid	HLA-DQA1	-0.301	0.046	9.317e-11	A	G
rs2022079	Myeloid	HLA-DQA1	0.119	0.035	0.0007506	C	T
rs3129811	Myeloid	HLA-DQA1	-0.02	0.036	0.583	G	A
rs3129812	Myeloid	HLA-DQA1	-0.336	0.049	1.098e-11	G	A
rs2844748	Myeloid	HLA-DQA1	0.092	0.045	0.04092	A	T
rs3129813	Myeloid	HLA-DQA1	-0.04	0.032	0.215	G	A
rs3130357	Myeloid	HLA-DQA1	-0.04	0.032	0.215	A	G
rs2523725	Myeloid	HLA-DQA1	0.107	0.046	0.02069	G	T
rs3130358	Myeloid	HLA-DQA1	-0.037	0.032	0.239	C	G
rs3130359	Myeloid	HLA-DQA1	-0.052	0.031	0.09651	A	G
rs17839997	Myeloid	HLA-DQA1	-0.076	0.074	0.3032	A	C
rs2523724	Myeloid	HLA-DQA1	0.081	0.045	0.06915	G	A
rs112352548	Myeloid	HLA-DQA1	-0.064	0.073	0.3823	T	G
rs3130361	Myeloid	HLA-DQA1	-0.019	0.037	0.5966	A	G
rs2844747	Myeloid	HLA-DQA1	-0.051	0.032	0.1098	T	C
rs2844746	Myeloid	HLA-DQA1	-0.064	0.032	0.04695	T	C
rs3132643	Myeloid	HLA-DQA1	-0.051	0.031	0.1055	C	T
rs3132642	Myeloid	HLA-DQA1	-0.051	0.031	0.1078	T	C
rs9295847	Myeloid	HLA-DQA1	0.12	0.035	0.0006604	T	C
rs3132640	Myeloid	HLA-DQA1	-0.051	0.031	0.1078	C	T
rs3129815	Myeloid	HLA-DQA1	-0.333	0.048	1.012e-11	G	A
rs9261675	Myeloid	HLA-DQA1	-0.051	0.031	0.1078	G	A
rs3132639	Myeloid	HLA-DQA1	-0.051	0.031	0.1078	A	C
rs3129816	Myeloid	HLA-DQA1	-0.052	0.031	0.09636	G	A
rs56171231	Myeloid	HLA-DQA1	-0.064	0.073	0.3823	G	A
rs3132638	Myeloid	HLA-DQA1	-0.302	0.046	8.246e-11	T	C
rs3132636	Myeloid	HLA-DQA1	-0.051	0.031	0.1078	T	G
rs7772240	Myeloid	HLA-DQA1	-0.181	0.126	0.1511	G	A
rs3129817	Myeloid	HLA-DQA1	-0.298	0.046	9.283e-11	G	A
rs7771988	Myeloid	HLA-DQA1	-0.054	0.072	0.4533	A	G
rs3129818	Myeloid	HLA-DQA1	-0.302	0.046	8.246e-11	G	T
rs3132635	Myeloid	HLA-DQA1	-0.051	0.031	0.1078	C	T
rs3129819	Myeloid	HLA-DQA1	-0.035	0.032	0.261	G	C
rs3132634	Myeloid	HLA-DQA1	-0.309	0.047	9.484e-11	A	C
rs3129820	Myeloid	HLA-DQA1	-0.302	0.046	8.246e-11	G	A
rs2844745	Myeloid	HLA-DQA1	-0.006	0.032	0.8543	C	T
rs3130369	Myeloid	HLA-DQA1	-0.051	0.031	0.1078	A	G
rs3129821	Myeloid	HLA-DQA1	-0.302	0.046	8.246e-11	G	A
rs3132633	Myeloid	HLA-DQA1	-0.051	0.031	0.1078	C	A
rs2105963	Myeloid	HLA-DQA1	0.107	0.046	0.02069	A	G
rs3132632	Myeloid	HLA-DQA1	-0.035	0.032	0.261	A	T
rs3132631	Myeloid	HLA-DQA1	-0.302	0.046	8.246e-11	C	T
rs3094062	Myeloid	HLA-DQA1	-0.051	0.031	0.1078	G	A
rs3132630	Myeloid	HLA-DQA1	-0.302	0.046	8.246e-11	C	T
rs1419653	Myeloid	HLA-DQA1	-0.051	0.031	0.1078	C	T
rs3130370	Myeloid	HLA-DQA1	-0.302	0.046	8.246e-11	A	G
rs1419652	Myeloid	HLA-DQA1	-0.051	0.031	0.1078	C	T
rs1419651	Myeloid	HLA-DQA1	0.152	0.037	4.336e-05	C	A
rs2524212	Myeloid	HLA-DQA1	-0.045	0.031	0.1442	T	G
rs111653811	Myeloid	HLA-DQA1	-0.064	0.073	0.3823	G	C
rs3132629	Myeloid	HLA-DQA1	-0.051	0.031	0.1078	C	A
rs3130373	Myeloid	HLA-DQA1	-0.051	0.031	0.1078	A	G
rs3129822	Myeloid	HLA-DQA1	-0.302	0.046	8.246e-11	G	T
rs3132628	Myeloid	HLA-DQA1	-0.051	0.031	0.1078	C	T
rs3132627	Myeloid	HLA-DQA1	-0.337	0.049	8.16e-12	T	A
rs7759025	Myeloid	HLA-DQA1	-0.064	0.073	0.3823	T	C
rs7738673	Myeloid	HLA-DQA1	-0.064	0.073	0.3823	A	G
rs3132626	Myeloid	HLA-DQA1	-0.051	0.031	0.1078	T	C
rs970269	Myeloid	HLA-DQA1	-0.051	0.031	0.1078	A	G
rs970270	Myeloid	HLA-DQA1	-0.015	0.04	0.7068	G	A
rs970268	Myeloid	HLA-DQA1	0.122	0.035	0.0005445	G	A
rs3132625	Myeloid	HLA-DQA1	-0.302	0.046	8.246e-11	A	G
rs9404964	Myeloid	HLA-DQA1	0.122	0.035	0.0005445	T	C
rs3132624	Myeloid	HLA-DQA1	-0.051	0.031	0.1078	C	T
rs3129824	Myeloid	HLA-DQA1	-0.051	0.031	0.1078	G	A
rs1245218	Myeloid	HLA-DQA1	-0.029	0.037	0.4298	G	A
rs2516683	Myeloid	HLA-DQA1	0.107	0.046	0.02069	A	G
rs3129827	Myeloid	HLA-DQA1	-0.051	0.031	0.1078	G	A
rs7744914	Myeloid	HLA-DQA1	-0.067	0.114	0.5576	G	A
rs3129828	Myeloid	HLA-DQA1	-0.051	0.031	0.1078	G	A
rs3132623	Myeloid	HLA-DQA1	-0.052	0.031	0.09651	T	C
rs3132622	Myeloid	HLA-DQA1	-0.051	0.031	0.1078	C	T
rs2844743	Myeloid	HLA-DQA1	0.107	0.046	0.02069	G	A
rs72841305	Myeloid	HLA-DQA1	-0.064	0.073	0.3823	A	G
rs3094623	Myeloid	HLA-DQA1	-0.051	0.031	0.1078	G	A
rs9261700	Myeloid	HLA-DQA1	-0.051	0.031	0.1078	G	A
rs3132621	Myeloid	HLA-DQA1	-0.051	0.031	0.1078	T	C
rs61122953	Myeloid	HLA-DQA1	-0.064	0.073	0.3823	T	G
rs542879280	Myeloid	HLA-DQA1	-0.051	0.031	0.1078	A	G
rs548390625	Myeloid	HLA-DQA1	-0.051	0.031	0.1078	G	A
rs3130133	Myeloid	HLA-DQA1	-0.051	0.031	0.1078	A	C
rs17188632	Myeloid	HLA-DQA1	0.071	0.061	0.2491	C	T
rs3094714	Myeloid	HLA-DQA1	-0.051	0.031	0.1078	A	C
rs2524211	Myeloid	HLA-DQA1	0.092	0.045	0.04092	G	A
rs2394818	Myeloid	HLA-DQA1	-0.035	0.032	0.261	A	T
rs2394819	Myeloid	HLA-DQA1	-0.051	0.031	0.1078	A	G
rs2394820	Myeloid	HLA-DQA1	-0.051	0.031	0.1078	T	C
rs2894162	Myeloid	HLA-DQA1	0.122	0.035	0.0005445	A	T
rs3094712	Myeloid	HLA-DQA1	-0.324	0.048	3.443e-11	T	C
rs28780099	Myeloid	HLA-DQA1	0.02	0.058	0.7261	A	G
rs3130122	Myeloid	HLA-DQA1	-0.051	0.031	0.1078	C	T
rs3130123	Myeloid	HLA-DQA1	-0.302	0.046	8.246e-11	G	A
rs3094710	Myeloid	HLA-DQA1	-0.051	0.031	0.1078	A	G
rs3130126	Myeloid	HLA-DQA1	-0.302	0.046	8.246e-11	C	A
rs3094028	Myeloid	HLA-DQA1	-0.051	0.031	0.1078	G	A
rs12210213	Myeloid	HLA-DQA1	-0.03	0.072	0.6739	G	A
rs3130136	Myeloid	HLA-DQA1	-0.05	0.031	0.1147	G	T
rs3094706	Myeloid	HLA-DQA1	-0.052	0.031	0.09651	C	T
rs3094052	Myeloid	HLA-DQA1	-0.051	0.031	0.1078	G	A
rs3130139	Myeloid	HLA-DQA1	-0.051	0.031	0.1078	T	C
rs9391682	Myeloid	HLA-DQA1	0.098	0.034	0.003808	G	T
rs3130140	Myeloid	HLA-DQA1	-0.046	0.031	0.1481	T	C
rs3094051	Myeloid	HLA-DQA1	-0.051	0.031	0.1078	A	G
rs3130143	Myeloid	HLA-DQA1	-0.035	0.032	0.261	G	C
rs3130144	Myeloid	HLA-DQA1	-0.051	0.031	0.1078	T	C
rs3094050	Myeloid	HLA-DQA1	-0.302	0.046	8.246e-11	A	G
rs3094703	Myeloid	HLA-DQA1	-0.302	0.046	8.246e-11	C	T
rs35102994	Myeloid	HLA-DQA1	-0.017	0.04	0.6769	A	G
rs3094049	Myeloid	HLA-DQA1	-0.302	0.046	8.246e-11	G	A
rs3094048	Myeloid	HLA-DQA1	-0.051	0.031	0.1078	G	A
rs9261736	Myeloid	HLA-DQA1	-0.051	0.031	0.1078	T	C
rs2524205	Myeloid	HLA-DQA1	-0.006	0.032	0.8543	T	G
rs59632867	Myeloid	HLA-DQA1	-0.064	0.073	0.3823	G	A
rs2524204	Myeloid	HLA-DQA1	0.107	0.046	0.02069	T	C
rs3094701	Myeloid	HLA-DQA1	-0.051	0.031	0.1044	C	T
rs2524203	Myeloid	HLA-DQA1	0.107	0.046	0.02069	C	T
rs3094047	Myeloid	HLA-DQA1	-0.051	0.031	0.1078	G	A
rs3094700	Myeloid	HLA-DQA1	-0.051	0.031	0.1078	C	T
rs3094699	Myeloid	HLA-DQA1	-0.051	0.031	0.1078	C	T
rs3094698	Myeloid	HLA-DQA1	-0.051	0.031	0.1078	T	C
rs3094697	Myeloid	HLA-DQA1	-0.051	0.031	0.1078	T	C
rs9391683	Myeloid	HLA-DQA1	0.096	0.034	0.004404	G	A
rs3094042	Myeloid	HLA-DQA1	-0.051	0.031	0.1078	G	A
rs3094041	Myeloid	HLA-DQA1	-0.051	0.031	0.1078	G	A
rs3094695	Myeloid	HLA-DQA1	-0.035	0.032	0.261	T	A
rs2516685	Myeloid	HLA-DQA1	-0.006	0.032	0.8543	G	A
rs3094040	Myeloid	HLA-DQA1	-0.051	0.031	0.1078	G	A
rs9391684	Myeloid	HLA-DQA1	0.096	0.034	0.004404	G	T
rs3130106	Myeloid	HLA-DQA1	-0.051	0.031	0.1078	A	G
rs3130107	Myeloid	HLA-DQA1	-0.051	0.031	0.1078	A	G
rs3094039	Myeloid	HLA-DQA1	-0.051	0.031	0.1078	G	A
rs3094038	Myeloid	HLA-DQA1	-0.051	0.031	0.1078	T	C
rs3130108	Myeloid	HLA-DQA1	-0.051	0.031	0.1078	T	G
rs3130109	Myeloid	HLA-DQA1	-0.051	0.031	0.1078	T	G
rs2187978	Myeloid	HLA-DQA1	0.107	0.046	0.02069	C	T
rs2516684	Myeloid	HLA-DQA1	0.092	0.045	0.04092	G	A
rs3094036	Myeloid	HLA-DQA1	-0.333	0.048	1.012e-11	G	C
rs3094035	Myeloid	HLA-DQA1	-0.302	0.046	8.246e-11	G	T
rs3130110	Myeloid	HLA-DQA1	-0.051	0.031	0.1079	C	T
rs3094034	Myeloid	HLA-DQA1	-0.333	0.048	1.012e-11	A	T
rs7740964	Myeloid	HLA-DQA1	-0.067	0.114	0.5576	T	A
rs2524202	Myeloid	HLA-DQA1	0.092	0.045	0.04092	A	C
rs3130112	Myeloid	HLA-DQA1	-0.051	0.031	0.1078	T	G
rs3130113	Myeloid	HLA-DQA1	-0.051	0.031	0.1078	C	T
rs3130114	Myeloid	HLA-DQA1	-0.051	0.032	0.1066	C	A
rs3130115	Myeloid	HLA-DQA1	-0.051	0.031	0.1078	A	G
rs17475879	Myeloid	HLA-DQA1	0.024	0.059	0.6881	C	T
rs2516688	Myeloid	HLA-DQA1	-0.006	0.032	0.8568	T	C
rs2516687	Myeloid	HLA-DQA1	-0.002	0.086	0.9835	A	T
rs2072111	Myeloid	HLA-DQA1	-0.008	0.032	0.8103	G	C
rs1264570	Myeloid	HLA-DQA1	0	0.032	0.9911	C	T
rs1264569	Myeloid	HLA-DQA1	0.042	0.037	0.2504	C	T
rs3130116	Myeloid	HLA-DQA1	-0.273	0.046	5.793e-09	T	C
rs11961853	Myeloid	HLA-DQA1	-0.24	0.043	2.315e-08	C	T
rs3130118	Myeloid	HLA-DQA1	-0.133	0.033	5.993e-05	C	T
rs34337286	Myeloid	HLA-DQA1	-0.008	0.039	0.8327	T	C
rs9261737	Myeloid	HLA-DQA1	0.21	0.047	8.073e-06	C	T
rs1264567	Myeloid	HLA-DQA1	0.073	0.041	0.07865	T	C
rs3131113	Myeloid	HLA-DQA1	-0.016	0.033	0.623	C	T
rs1362118	Myeloid	HLA-DQA1	0.111	0.031	0.0004413	G	A
rs1362117	Myeloid	HLA-DQA1	0.111	0.031	0.0004413	C	T
rs35764894	Myeloid	HLA-DQA1	-0.01	0.039	0.8006	T	C
rs1592414	Myeloid	HLA-DQA1	0.114	0.031	0.0002827	C	A
rs12203316	Myeloid	HLA-DQA1	-0.01	0.039	0.8006	T	C
rs1034325	Myeloid	HLA-DQA1	0.11	0.031	0.0004431	T	C
rs1034324	Myeloid	HLA-DQA1	-0.013	0.04	0.739	G	A
rs1034323	Myeloid	HLA-DQA1	0.11	0.031	0.0004431	C	T
rs1034322	Myeloid	HLA-DQA1	-0.016	0.043	0.7113	C	T
rs9261743	Myeloid	HLA-DQA1	0.169	0.037	7.339e-06	G	T
rs33987921	Myeloid	HLA-DQA1	-0.01	0.039	0.7929	A	T
rs9261744	Myeloid	HLA-DQA1	0.169	0.037	7.339e-06	C	T
rs9261745	Myeloid	HLA-DQA1	0.169	0.037	7.339e-06	G	A
rs1419689	Myeloid	HLA-DQA1	0.087	0.032	0.006438	A	C
rs9261747	Myeloid	HLA-DQA1	0.164	0.042	0.0001173	G	C
rs2894163	Myeloid	HLA-DQA1	0.087	0.032	0.006438	G	C
rs12203825	Myeloid	HLA-DQA1	-0.012	0.038	0.7571	C	T
rs2023372	Myeloid	HLA-DQA1	0.167	0.042	7.325e-05	T	C
rs2023371	Myeloid	HLA-DQA1	0.164	0.042	0.0001218	A	G
rs10947072	Myeloid	HLA-DQA1	-0.007	0.038	0.8601	C	T
rs9261752	Myeloid	HLA-DQA1	0.087	0.032	0.006438	C	G
rs9261757	Myeloid	HLA-DQA1	0.164	0.042	0.0001173	T	C
rs7741364	Myeloid	HLA-DQA1	0.087	0.032	0.006438	G	A
rs9261758	Myeloid	HLA-DQA1	0.164	0.042	0.0001173	C	T
rs1264562	Myeloid	HLA-DQA1	-0.099	0.032	0.001884	G	T
rs9261761	Myeloid	HLA-DQA1	0.164	0.042	0.0001173	G	A
rs1362116	Myeloid	HLA-DQA1	-0.007	0.038	0.8601	G	A
rs9261764	Myeloid	HLA-DQA1	0.164	0.042	0.0001173	T	G
rs9261765	Myeloid	HLA-DQA1	0.164	0.042	0.0001173	A	G
rs28780100	Myeloid	HLA-DQA1	0.098	0.088	0.2617	C	T
rs9261770	Myeloid	HLA-DQA1	0.164	0.042	0.0001173	G	A
rs9261771	Myeloid	HLA-DQA1	0.164	0.042	0.0001173	G	A
rs9261772	Myeloid	HLA-DQA1	0.164	0.042	0.0001173	G	A
rs9261776	Myeloid	HLA-DQA1	0.164	0.042	0.0001173	A	G
rs9261799	Myeloid	HLA-DQA1	0.164	0.042	0.0001173	C	T
rs9261800	Myeloid	HLA-DQA1	0.164	0.042	0.0001173	C	G
rs9261802	Myeloid	HLA-DQA1	0.164	0.042	0.0001173	G	A
rs1264551	Myeloid	HLA-DQA1	-0.014	0.037	0.7114	A	G
rs1264550	Myeloid	HLA-DQA1	-0.099	0.032	0.001884	G	A
rs9261806	Myeloid	HLA-DQA1	0.164	0.042	0.0001173	T	A
rs9261807	Myeloid	HLA-DQA1	0.164	0.042	0.0001173	T	G
rs9261808	Myeloid	HLA-DQA1	0.164	0.042	0.0001173	G	A
rs9261809	Myeloid	HLA-DQA1	0.164	0.042	0.0001173	C	A
rs1079991	Myeloid	HLA-DQA1	0.093	0.045	0.0395	G	A
rs1592415	Myeloid	HLA-DQA1	-0.017	0.043	0.699	T	G
rs4713322	Myeloid	HLA-DQA1	-0.007	0.038	0.846	T	C
rs9261813	Myeloid	HLA-DQA1	0.164	0.042	0.0001173	T	A
rs9261814	Myeloid	HLA-DQA1	0.164	0.042	0.0001173	G	A
rs3132617	Myeloid	HLA-DQA1	-0.285	0.046	1.091e-09	T	C
rs1264547	Myeloid	HLA-DQA1	-0.014	0.037	0.7038	A	G
rs9261816	Myeloid	HLA-DQA1	0.164	0.042	0.0001173	T	A
rs9261817	Myeloid	HLA-DQA1	0.164	0.042	0.0001173	A	C
rs9261821	Myeloid	HLA-DQA1	0.164	0.042	0.0001173	T	C
rs9261828	Myeloid	HLA-DQA1	0.164	0.042	0.0001173	G	A
rs9261829	Myeloid	HLA-DQA1	0.164	0.042	0.0001173	T	C
rs4713324	Myeloid	HLA-DQA1	0.089	0.032	0.005132	T	C
rs9261830	Myeloid	HLA-DQA1	0.164	0.042	0.0001173	T	C
rs9261831	Myeloid	HLA-DQA1	0.089	0.032	0.005324	A	G
rs9261835	Myeloid	HLA-DQA1	0.165	0.042	0.0001028	A	T
rs9261846	Myeloid	HLA-DQA1	0.168	0.042	7.372e-05	G	C
rs9261847	Myeloid	HLA-DQA1	0.168	0.042	7.025e-05	T	G
rs9261848	Myeloid	HLA-DQA1	0.216	0.046	3.676e-06	G	C
rs9261850	Myeloid	HLA-DQA1	0.168	0.042	7.025e-05	T	C
rs4713325	Myeloid	HLA-DQA1	-0.005	0.039	0.8881	C	G
rs28534512	Myeloid	HLA-DQA1	0.168	0.042	7.025e-05	C	T
rs9261854	Myeloid	HLA-DQA1	0.168	0.042	7.173e-05	T	C
rs4713327	Myeloid	HLA-DQA1	0.092	0.032	0.003997	A	G
rs9261855	Myeloid	HLA-DQA1	0.168	0.042	6.885e-05	G	A
rs4713328	Myeloid	HLA-DQA1	-0.007	0.039	0.8645	C	T
rs1150770	Myeloid	HLA-DQA1	-0.091	0.032	0.003979	C	T
rs9261856	Myeloid	HLA-DQA1	0.168	0.042	6.885e-05	G	T
rs9261857	Myeloid	HLA-DQA1	0.167	0.042	7.778e-05	C	T
rs9261858	Myeloid	HLA-DQA1	0.168	0.042	6.885e-05	G	A
rs2074502	Myeloid	HLA-DQA1	-0.005	0.039	0.8888	G	A
rs9261859	Myeloid	HLA-DQA1	0.168	0.042	6.885e-05	G	T
rs9261860	Myeloid	HLA-DQA1	0.168	0.042	6.885e-05	G	A
rs1150771	Myeloid	HLA-DQA1	-0.015	0.037	0.6905	G	A
rs17195054	Myeloid	HLA-DQA1	0.01	0.06	0.8637	G	A
rs9261861	Myeloid	HLA-DQA1	0.168	0.042	6.885e-05	A	G
rs1150772	Myeloid	HLA-DQA1	0.093	0.045	0.04034	G	C
rs9261863	Myeloid	HLA-DQA1	0.168	0.042	6.885e-05	G	A
rs9261865	Myeloid	HLA-DQA1	0.168	0.042	7.02e-05	T	C
rs17195089	Myeloid	HLA-DQA1	-0.004	0.039	0.9099	G	A
rs17188743	Myeloid	HLA-DQA1	-0.004	0.039	0.9087	A	G
rs9261866	Myeloid	HLA-DQA1	0.168	0.042	6.885e-05	A	T
rs3131110	Myeloid	HLA-DQA1	0.013	0.057	0.817	A	G
rs6916716	Myeloid	HLA-DQA1	0.144	0.041	0.0004331	C	A
rs9261868	Myeloid	HLA-DQA1	0.168	0.042	6.885e-05	C	T
rs9261869	Myeloid	HLA-DQA1	0.168	0.042	6.885e-05	G	A
rs9261870	Myeloid	HLA-DQA1	0.183	0.043	2.353e-05	C	T
rs9261871	Myeloid	HLA-DQA1	0.168	0.042	6.885e-05	A	G
rs9261872	Myeloid	HLA-DQA1	0.168	0.042	6.885e-05	G	A
rs9261873	Myeloid	HLA-DQA1	0.168	0.042	6.885e-05	G	T
rs9261874	Myeloid	HLA-DQA1	0.168	0.042	6.885e-05	A	C
rs9261876	Myeloid	HLA-DQA1	0.183	0.043	2.353e-05	G	T
rs1573294	Myeloid	HLA-DQA1	0.168	0.042	6.885e-05	A	G
rs1573293	Myeloid	HLA-DQA1	0.168	0.042	6.885e-05	C	G
rs1264542	Myeloid	HLA-DQA1	-0.003	0.032	0.9188	G	A
rs9261879	Myeloid	HLA-DQA1	0.168	0.042	6.885e-05	A	G
rs9261882	Myeloid	HLA-DQA1	0.168	0.042	6.885e-05	C	T
rs1264541	Myeloid	HLA-DQA1	0.057	0.07	0.4173	A	C
rs1548515	Myeloid	HLA-DQA1	0.168	0.042	6.885e-05	T	G
rs1548514	Myeloid	HLA-DQA1	0.168	0.042	6.885e-05	G	T
rs1548513	Myeloid	HLA-DQA1	0.168	0.042	6.885e-05	A	G
rs1548512	Myeloid	HLA-DQA1	0.168	0.042	6.885e-05	G	A
rs9261884	Myeloid	HLA-DQA1	0.171	0.042	5.211e-05	A	G
rs1264540	Myeloid	HLA-DQA1	-0.101	0.032	0.001495	G	C
rs1264539	Myeloid	HLA-DQA1	-0.013	0.037	0.7277	C	T
rs9261891	Myeloid	HLA-DQA1	0.171	0.042	5.211e-05	A	G
rs9261892	Myeloid	HLA-DQA1	0.171	0.042	5.211e-05	C	T
rs9261893	Myeloid	HLA-DQA1	0.159	0.04	6.445e-05	T	C
rs9261894	Myeloid	HLA-DQA1	0.171	0.042	5.211e-05	G	A
rs1264538	Myeloid	HLA-DQA1	-0.101	0.032	0.001495	C	T
rs9261895	Myeloid	HLA-DQA1	0.171	0.042	5.211e-05	C	T
rs1264537	Myeloid	HLA-DQA1	-0.101	0.032	0.001495	A	T
rs9261919	Myeloid	HLA-DQA1	0.171	0.042	5.211e-05	G	A
rs9261920	Myeloid	HLA-DQA1	0.168	0.042	6.885e-05	G	T
rs9261921	Myeloid	HLA-DQA1	0.171	0.042	5.211e-05	C	T
rs9261922	Myeloid	HLA-DQA1	0.159	0.04	6.445e-05	C	T
rs9261923	Myeloid	HLA-DQA1	0.168	0.042	6.885e-05	G	A
rs4400255	Myeloid	HLA-DQA1	-0.12	0.073	0.09777	T	A
rs9261925	Myeloid	HLA-DQA1	0.171	0.042	5.211e-05	T	C
rs9261926	Myeloid	HLA-DQA1	0.171	0.042	5.211e-05	C	A
rs4713331	Myeloid	HLA-DQA1	-0.013	0.041	0.7475	G	A
rs9261947	Myeloid	HLA-DQA1	0.185	0.043	1.755e-05	C	T
rs9468728	Myeloid	HLA-DQA1	0.168	0.042	6.885e-05	T	C
rs9468731	Myeloid	HLA-DQA1	0.157	0.04	8.305e-05	A	G
rs9468732	Myeloid	HLA-DQA1	0.169	0.042	6.803e-05	C	G
rs9501447	Myeloid	HLA-DQA1	0.169	0.042	6.803e-05	A	G
rs9501321	Myeloid	HLA-DQA1	0.169	0.042	6.774e-05	C	T
rs34723946	Myeloid	HLA-DQA1	-0.017	0.043	0.7005	A	C
rs1264524	Myeloid	HLA-DQA1	-0.1	0.032	0.001594	A	C
rs1079541	Myeloid	HLA-DQA1	0.169	0.042	6.774e-05	C	A
rs2023470	Myeloid	HLA-DQA1	0.169	0.042	6.774e-05	C	A
rs9461604	Myeloid	HLA-DQA1	0.169	0.042	6.774e-05	G	A
rs9468755	Myeloid	HLA-DQA1	0.169	0.042	6.774e-05	T	C
rs9295861	Myeloid	HLA-DQA1	0.169	0.042	6.774e-05	C	T
rs9295862	Myeloid	HLA-DQA1	0.183	0.043	2.307e-05	C	T
rs9295863	Myeloid	HLA-DQA1	0.169	0.042	6.774e-05	C	A
rs1269556	Myeloid	HLA-DQA1	-0.091	0.032	0.003926	C	T
rs9501466	Myeloid	HLA-DQA1	0.169	0.042	6.774e-05	T	C
rs9501467	Myeloid	HLA-DQA1	0.164	0.041	7.999e-05	C	T
rs9501468	Myeloid	HLA-DQA1	0.169	0.042	6.774e-05	A	G
rs9501469	Myeloid	HLA-DQA1	0.169	0.042	6.774e-05	A	G
rs17410877	Myeloid	HLA-DQA1	-0.014	0.041	0.7349	A	C
rs3132645	Myeloid	HLA-DQA1	-0.282	0.046	1.798e-09	T	C
rs9501470	Myeloid	HLA-DQA1	0.169	0.042	6.774e-05	A	G
rs6935304	Myeloid	HLA-DQA1	0.154	0.04	0.00011	T	A
rs9295865	Myeloid	HLA-DQA1	0.169	0.042	6.774e-05	G	A
rs9295866	Myeloid	HLA-DQA1	0.169	0.042	6.774e-05	C	T
rs9295868	Myeloid	HLA-DQA1	0.169	0.042	6.774e-05	T	A
rs9295869	Myeloid	HLA-DQA1	0.169	0.042	6.774e-05	T	C
rs9501019	Myeloid	HLA-DQA1	0.169	0.042	6.774e-05	A	G
rs1264518	Myeloid	HLA-DQA1	0.062	0.043	0.1486	C	T
rs9295870	Myeloid	HLA-DQA1	0.169	0.042	6.774e-05	T	C
rs9461605	Myeloid	HLA-DQA1	0.169	0.042	6.774e-05	T	C
rs1264517	Myeloid	HLA-DQA1	-0.001	0.032	0.9678	T	A
rs9468756	Myeloid	HLA-DQA1	0.169	0.042	6.774e-05	G	A
rs17476793	Myeloid	HLA-DQA1	0.01	0.06	0.8637	G	C
rs9295871	Myeloid	HLA-DQA1	0.169	0.042	6.774e-05	T	C
rs1268444	Myeloid	HLA-DQA1	-0.001	0.032	0.9678	T	C
rs3094716	Myeloid	HLA-DQA1	-0.098	0.032	0.001925	A	G
rs1264514	Myeloid	HLA-DQA1	-0.001	0.032	0.9795	G	T
rs1264513	Myeloid	HLA-DQA1	-0.098	0.032	0.001925	G	A
rs9468758	Myeloid	HLA-DQA1	0.169	0.042	6.774e-05	A	G
rs9468759	Myeloid	HLA-DQA1	0.169	0.042	6.774e-05	T	C
rs9468760	Myeloid	HLA-DQA1	0.169	0.042	6.428e-05	A	T
rs17188799	Myeloid	HLA-DQA1	0.169	0.042	6.774e-05	T	C
rs7747320	Myeloid	HLA-DQA1	0.169	0.042	6.774e-05	C	G
rs1264512	Myeloid	HLA-DQA1	-0.013	0.037	0.7277	A	T
rs9295872	Myeloid	HLA-DQA1	0.169	0.042	6.774e-05	A	G
rs9380178	Myeloid	HLA-DQA1	0.114	0.065	0.08109	C	T
rs1264511	Myeloid	HLA-DQA1	-0.001	0.032	0.9678	G	C
rs1264510	Myeloid	HLA-DQA1	-0.023	0.043	0.5835	T	C
rs9295873	Myeloid	HLA-DQA1	0.169	0.042	6.774e-05	A	G
rs9461606	Myeloid	HLA-DQA1	0.169	0.042	6.774e-05	C	A
rs1362115	Myeloid	HLA-DQA1	0.154	0.04	0.00011	C	T
rs1362114	Myeloid	HLA-DQA1	0.169	0.042	6.774e-05	G	A
rs1419687	Myeloid	HLA-DQA1	-0.001	0.032	0.9678	C	G
rs9295874	Myeloid	HLA-DQA1	0.169	0.042	6.774e-05	G	A
rs2105961	Myeloid	HLA-DQA1	-0.098	0.032	0.001925	A	C
rs2524201	Myeloid	HLA-DQA1	-0.098	0.032	0.001925	T	C
rs9501471	Myeloid	HLA-DQA1	0.169	0.042	6.774e-05	G	A
rs3132616	Myeloid	HLA-DQA1	-0.285	0.047	1.547e-09	A	G
rs4959047	Myeloid	HLA-DQA1	0.154	0.04	0.00011	G	A
rs4959048	Myeloid	HLA-DQA1	0.159	0.039	5.956e-05	G	A
rs4959049	Myeloid	HLA-DQA1	0.04	0.091	0.6583	A	C
rs4959050	Myeloid	HLA-DQA1	0.154	0.04	0.00011	C	T
rs9295877	Myeloid	HLA-DQA1	0.154	0.04	0.0001152	T	G
rs9295878	Myeloid	HLA-DQA1	0.154	0.04	0.00011	G	A
rs9295881	Myeloid	HLA-DQA1	0.153	0.04	0.0001196	C	T
rs9295882	Myeloid	HLA-DQA1	0.153	0.04	0.0001196	C	G
rs2844730	Myeloid	HLA-DQA1	-0.098	0.032	0.001925	G	A
rs9468768	Myeloid	HLA-DQA1	0.168	0.042	7.406e-05	C	T
rs9461608	Myeloid	HLA-DQA1	0.167	0.042	8.351e-05	C	T
rs9461609	Myeloid	HLA-DQA1	0.167	0.042	8.351e-05	A	G
rs4947282	Myeloid	HLA-DQA1	0.158	0.04	7.702e-05	A	C
rs553501914	Myeloid	HLA-DQA1	0.172	0.042	5.131e-05	G	A
rs4947284	Myeloid	HLA-DQA1	0.024	0.091	0.7874	C	A
rs564734792	Myeloid	HLA-DQA1	0.172	0.042	5.131e-05	G	A
rs561436357	Myeloid	HLA-DQA1	-0.281	0.046	2.122e-09	C	A
rs11753256	Myeloid	HLA-DQA1	0.158	0.04	7.702e-05	T	C
rs9918488	Myeloid	HLA-DQA1	0.173	0.042	4.535e-05	G	A
rs546502436	Myeloid	HLA-DQA1	-0.1	0.079	0.2056	C	T
rs9295883	Myeloid	HLA-DQA1	0.158	0.04	7.548e-05	A	T
rs9295884	Myeloid	HLA-DQA1	0.157	0.04	8.63e-05	A	G
rs1078792	Myeloid	HLA-DQA1	-0.013	0.037	0.7294	T	G
rs9918306	Myeloid	HLA-DQA1	0.148	0.041	0.0003033	C	T
rs1076832	Myeloid	HLA-DQA1	-0.029	0.043	0.508	C	A
rs9885617	Myeloid	HLA-DQA1	0.172	0.042	5.131e-05	G	A
rs573151755	Myeloid	HLA-DQA1	0.172	0.042	5.131e-05	T	C
rs9885622	Myeloid	HLA-DQA1	0.173	0.042	4.535e-05	G	C
rs9468771	Myeloid	HLA-DQA1	0.157	0.04	8.63e-05	A	G
rs9468772	Myeloid	HLA-DQA1	0.158	0.04	7.095e-05	T	C
rs9468773	Myeloid	HLA-DQA1	0.174	0.042	4.077e-05	T	G
rs9468774	Myeloid	HLA-DQA1	0.173	0.042	4.617e-05	A	G
rs551455801	Myeloid	HLA-DQA1	0.01	0.06	0.8646	G	A
rs17411410	Myeloid	HLA-DQA1	0.173	0.042	4.617e-05	C	A
rs9501328	Myeloid	HLA-DQA1	0.174	0.042	4.14e-05	T	G
rs9295886	Myeloid	HLA-DQA1	0.173	0.042	4.617e-05	C	T
rs2524198	Myeloid	HLA-DQA1	0.002	0.032	0.9525	A	G
rs2524197	Myeloid	HLA-DQA1	0.001	0.032	0.965	C	T
rs9295887	Myeloid	HLA-DQA1	0.172	0.042	5.069e-05	G	T
rs9295888	Myeloid	HLA-DQA1	0.172	0.042	5.131e-05	G	A
rs2844729	Myeloid	HLA-DQA1	0.001	0.032	0.965	A	G
rs2524189	Myeloid	HLA-DQA1	0.001	0.032	0.965	T	C
rs9295889	Myeloid	HLA-DQA1	0.172	0.042	5.131e-05	A	C
rs9468779	Myeloid	HLA-DQA1	0.172	0.042	5.131e-05	T	A
rs17411480	Myeloid	HLA-DQA1	0.172	0.042	5.131e-05	C	G
rs34335619	Myeloid	HLA-DQA1	0.172	0.042	5.131e-05	T	C
rs35407515	Myeloid	HLA-DQA1	0.172	0.042	5.131e-05	A	G
rs34340584	Myeloid	HLA-DQA1	0.172	0.042	5.131e-05	C	A
rs35365548	Myeloid	HLA-DQA1	0.172	0.042	5.131e-05	T	G
rs34101875	Myeloid	HLA-DQA1	0.172	0.042	5.131e-05	G	A
rs35268644	Myeloid	HLA-DQA1	0.172	0.042	5.131e-05	A	G
rs34762601	Myeloid	HLA-DQA1	0.172	0.042	5.131e-05	A	G
rs34435337	Myeloid	HLA-DQA1	0.172	0.042	5.131e-05	G	A
rs34551551	Myeloid	HLA-DQA1	0.172	0.042	5.131e-05	A	G
rs2516678	Myeloid	HLA-DQA1	0.001	0.032	0.965	G	C
rs2516677	Myeloid	HLA-DQA1	-0.093	0.031	0.003178	A	C
rs9501329	Myeloid	HLA-DQA1	0.172	0.042	5.131e-05	T	C
rs2187975	Myeloid	HLA-DQA1	-0.097	0.032	0.002225	G	A
rs2187974	Myeloid	HLA-DQA1	-0.1	0.031	0.001279	C	T
rs9501474	Myeloid	HLA-DQA1	0.172	0.042	5.131e-05	C	T
rs2524183	Myeloid	HLA-DQA1	0.001	0.032	0.965	A	T
rs2524182	Myeloid	HLA-DQA1	-0.093	0.031	0.003178	T	A
rs9295893	Myeloid	HLA-DQA1	0.172	0.042	5.131e-05	T	G
rs2524180	Myeloid	HLA-DQA1	0.001	0.032	0.965	C	T
rs2524179	Myeloid	HLA-DQA1	-0.093	0.031	0.003178	T	C
rs2516674	Myeloid	HLA-DQA1	-0.097	0.032	0.002225	G	C
rs35698032	Myeloid	HLA-DQA1	0.172	0.042	5.131e-05	G	T
rs2524175	Myeloid	HLA-DQA1	0.001	0.032	0.965	A	G
rs9501335	Myeloid	HLA-DQA1	0.172	0.042	5.131e-05	G	A
rs9501336	Myeloid	HLA-DQA1	0.172	0.042	5.131e-05	G	A
rs9461610	Myeloid	HLA-DQA1	0.16	0.04	6.267e-05	A	G
rs9461611	Myeloid	HLA-DQA1	0.172	0.042	5.131e-05	A	G
rs2077573	Myeloid	HLA-DQA1	0.163	0.04	4.471e-05	A	G
rs34090585	Myeloid	HLA-DQA1	0.157	0.04	8.63e-05	T	G
rs11963959	Myeloid	HLA-DQA1	0.172	0.042	5.131e-05	C	G
rs11968857	Myeloid	HLA-DQA1	0.172	0.042	5.131e-05	A	G
rs11968858	Myeloid	HLA-DQA1	0.157	0.04	8.63e-05	A	G
rs11966619	Myeloid	HLA-DQA1	0.172	0.042	5.131e-05	T	G
rs34521355	Myeloid	HLA-DQA1	-0.001	0.044	0.9894	T	G
rs2021368	Myeloid	HLA-DQA1	-0.006	0.035	0.8598	T	C
rs1833080	Myeloid	HLA-DQA1	-0.019	0.035	0.5843	A	G
rs2516676	Myeloid	HLA-DQA1	-0.023	0.043	0.5957	G	C
rs2516675	Myeloid	HLA-DQA1	-0.006	0.035	0.8583	T	C
rs35792611	Myeloid	HLA-DQA1	0.177	0.043	4.051e-05	C	G
rs3130141	Myeloid	HLA-DQA1	-0.278	0.046	2.73e-09	C	A
rs2245507	Myeloid	HLA-DQA1	0.012	0.031	0.7057	G	A
rs2245514	Myeloid	HLA-DQA1	-0.015	0.037	0.6939	C	G
rs9468781	Myeloid	HLA-DQA1	0.179	0.043	3.039e-05	A	G
rs10456384	Myeloid	HLA-DQA1	-0.045	0.074	0.5429	C	G
rs2524172	Myeloid	HLA-DQA1	-0.032	0.043	0.4545	A	G
rs7761210	Myeloid	HLA-DQA1	0.102	0.031	0.001119	C	T
rs7764934	Myeloid	HLA-DQA1	0.102	0.031	0.001124	A	G
rs7747873	Myeloid	HLA-DQA1	0.104	0.031	0.0009194	T	C
rs2516670	Myeloid	HLA-DQA1	-0.02	0.043	0.6392	G	A
rs6930977	Myeloid	HLA-DQA1	-0.029	0.043	0.502	A	G
rs2516669	Myeloid	HLA-DQA1	-0.013	0.037	0.73	C	T
rs12174870	Myeloid	HLA-DQA1	0.113	0.031	0.0003158	G	A
rs9295895	Myeloid	HLA-DQA1	0.175	0.038	3.695e-06	T	C
rs9461612	Myeloid	HLA-DQA1	0.184	0.043	2.03e-05	G	A
rs9295897	Myeloid	HLA-DQA1	0.112	0.031	0.0003912	G	A
rs6941668	Myeloid	HLA-DQA1	-0.018	0.041	0.6568	A	G
rs6909620	Myeloid	HLA-DQA1	0.175	0.038	3.695e-06	A	C
rs9295898	Myeloid	HLA-DQA1	0.112	0.031	0.0003912	C	T
rs2021720	Myeloid	HLA-DQA1	0.112	0.031	0.0003912	C	G
rs2021719	Myeloid	HLA-DQA1	0.109	0.031	0.0005665	G	A
rs6921669	Myeloid	HLA-DQA1	0.107	0.031	0.0006331	A	G
rs28780106	Myeloid	HLA-DQA1	-0.005	0.06	0.9321	G	A
rs3094694	Myeloid	HLA-DQA1	-0.239	0.039	1.575e-09	T	C
rs2157605	Myeloid	HLA-DQA1	-0.013	0.041	0.746	T	C
rs28780107	Myeloid	HLA-DQA1	0.026	0.085	0.7583	C	T
rs762324	Myeloid	HLA-DQA1	0.105	0.064	0.1023	G	A
rs1264459	Myeloid	HLA-DQA1	0.012	0.041	0.7725	G	A
rs1059510	Myeloid	HLA-DQA1	0.013	0.033	0.6951	T	C
rs1264457	Myeloid	HLA-DQA1	-0.022	0.032	0.4938	G	A
rs1264456	Myeloid	HLA-DQA1	-0.008	0.034	0.8031	A	G
rs2844725	Myeloid	HLA-DQA1	-0.005	0.033	0.886	T	C
rs2508024	Myeloid	HLA-DQA1	0.015	0.033	0.6478	T	C
rs2508022	Myeloid	HLA-DQA1	-0.005	0.033	0.886	C	T
rs3131115	Myeloid	HLA-DQA1	-0.029	0.033	0.3714	C	T
rs2844724	Myeloid	HLA-DQA1	-0.005	0.033	0.886	C	T
rs2844723	Myeloid	HLA-DQA1	-0.005	0.033	0.886	T	A
rs2429657	Myeloid	HLA-DQA1	0.076	0.037	0.04322	A	G
rs2516662	Myeloid	HLA-DQA1	-0.005	0.033	0.886	A	G
rs2844720	Myeloid	HLA-DQA1	-0.005	0.033	0.886	T	C
rs2023609	Myeloid	HLA-DQA1	-0.005	0.033	0.886	A	C
rs2844719	Myeloid	HLA-DQA1	-0.005	0.033	0.886	C	T
rs2023608	Myeloid	HLA-DQA1	-0.005	0.033	0.886	G	A
rs996589	Myeloid	HLA-DQA1	-0.001	0.033	0.9825	G	A
rs996588	Myeloid	HLA-DQA1	-0.005	0.033	0.886	G	A
rs975195	Myeloid	HLA-DQA1	-0.005	0.033	0.886	G	A
rs2844717	Myeloid	HLA-DQA1	-0.005	0.033	0.886	A	C
rs2534814	Myeloid	HLA-DQA1	-0.008	0.034	0.8031	C	G
rs2534812	Myeloid	HLA-DQA1	0.011	0.033	0.7475	C	T
rs10484552	Myeloid	HLA-DQA1	0.049	0.062	0.436	G	C
rs2534804	Myeloid	HLA-DQA1	-0.017	0.034	0.6231	C	T
rs2534826	Myeloid	HLA-DQA1	0.004	0.084	0.9621	G	A
rs2534825	Myeloid	HLA-DQA1	-0.005	0.033	0.886	A	G
rs3094024	Myeloid	HLA-DQA1	-0.296	0.046	2.16e-10	A	G
rs2534823	Myeloid	HLA-DQA1	-0.005	0.033	0.886	C	G
rs2516649	Myeloid	HLA-DQA1	-0.005	0.033	0.886	G	T
rs2524226	Myeloid	HLA-DQA1	-0.006	0.034	0.8646	A	G
rs2534816	Myeloid	HLA-DQA1	0.111	0.045	0.01251	C	T
rs2534815	Myeloid	HLA-DQA1	-0.002	0.033	0.9474	C	G
rs61123281	Myeloid	HLA-DQA1	-0.155	0.109	0.1551	T	C
rs1362119	Myeloid	HLA-DQA1	-0.002	0.033	0.9474	A	T
rs3130039	Myeloid	HLA-DQA1	-0.002	0.033	0.9474	C	T
rs78000963	Myeloid	HLA-DQA1	0.255	0.055	4.093e-06	G	A
rs2516644	Myeloid	HLA-DQA1	-0.003	0.033	0.9387	A	G
rs2524224	Myeloid	HLA-DQA1	0.006	0.033	0.846	A	T
rs1468079	Myeloid	HLA-DQA1	0.006	0.033	0.846	A	C
rs3130117	Myeloid	HLA-DQA1	-0.295	0.046	2.288e-10	G	A
rs2524222	Myeloid	HLA-DQA1	0.088	0.038	0.02019	C	T
rs1058318	Myeloid	HLA-DQA1	-0.006	0.034	0.8646	T	C
rs12192673	Myeloid	HLA-DQA1	-0.042	0.074	0.5677	T	G
rs3130247	Myeloid	HLA-DQA1	-0.295	0.046	2.273e-10	T	C
rs2844715	Myeloid	HLA-DQA1	0.011	0.033	0.7417	C	G
rs2516640	Myeloid	HLA-DQA1	0.095	0.044	0.02902	T	C
rs116099574	Myeloid	HLA-DQA1	-0.156	0.109	0.1528	T	C
rs2844714	Myeloid	HLA-DQA1	0.011	0.033	0.7417	G	A
rs2844713	Myeloid	HLA-DQA1	0.011	0.033	0.7417	A	G
rs115134085	Myeloid	HLA-DQA1	-0.156	0.109	0.1528	T	C
rs2074505	Myeloid	HLA-DQA1	0.015	0.033	0.6568	G	A
rs2516647	Myeloid	HLA-DQA1	0.008	0.033	0.8014	T	G
rs3888777	Myeloid	HLA-DQA1	-0.169	0.099	0.08914	G	A
rs2074504	Myeloid	HLA-DQA1	-0.014	0.034	0.6907	T	C
rs2074503	Myeloid	HLA-DQA1	-0.007	0.034	0.8304	T	C
rs9262113	Myeloid	HLA-DQA1	0.103	0.044	0.01849	G	A
rs3130240	Myeloid	HLA-DQA1	-0.011	0.034	0.7475	C	A
rs3130041	Myeloid	HLA-DQA1	0.001	0.033	0.974	C	T
rs3130242	Myeloid	HLA-DQA1	-0.005	0.034	0.8717	G	A
rs3132613	Myeloid	HLA-DQA1	-0.005	0.034	0.8717	C	G
rs3130243	Myeloid	HLA-DQA1	0.001	0.033	0.974	C	A
rs28360036	Myeloid	HLA-DQA1	0.007	0.083	0.9374	C	T
rs3132612	Myeloid	HLA-DQA1	-0.021	0.034	0.5366	C	G
rs2269710	Myeloid	HLA-DQA1	-0.001	0.033	0.9875	C	T
rs2269709	Myeloid	HLA-DQA1	-0.003	0.033	0.936	C	T
rs1264451	Myeloid	HLA-DQA1	-0.021	0.034	0.5326	G	T
rs3132611	Myeloid	HLA-DQA1	0.043	0.058	0.4589	G	A
rs3132610	Myeloid	HLA-DQA1	-0.293	0.045	1.425e-10	A	G
rs732229	Myeloid	HLA-DQA1	-0.026	0.034	0.4539	G	A
rs3132609	Myeloid	HLA-DQA1	-0.001	0.033	0.9645	T	C
rs3130043	Myeloid	HLA-DQA1	-0.007	0.033	0.8422	G	T
rs1264440	Myeloid	HLA-DQA1	-0.018	0.033	0.5911	A	G
rs1264439	Myeloid	HLA-DQA1	-0.026	0.034	0.4524	A	C
rs3130244	Myeloid	HLA-DQA1	-0.003	0.033	0.9226	A	C
rs1264437	Myeloid	HLA-DQA1	-0.028	0.034	0.419	C	T
rs13195066	Myeloid	HLA-DQA1	0.112	0.043	0.009849	A	G
rs1264432	Myeloid	HLA-DQA1	-0.024	0.034	0.4749	G	A
rs1264431	Myeloid	HLA-DQA1	-0.017	0.033	0.6144	C	G
rs112559044	Myeloid	HLA-DQA1	0.226	0.099	0.02218	G	A
rs9262119	Myeloid	HLA-DQA1	0.084	0.056	0.1323	C	T
rs1264429	Myeloid	HLA-DQA1	-0.351	0.137	0.01053	T	C
rs7759666	Myeloid	HLA-DQA1	0.091	0.043	0.0345	C	T
rs1264423	Myeloid	HLA-DQA1	-0.082	0.032	0.01006	T	C
rs9262122	Myeloid	HLA-DQA1	0.092	0.043	0.03238	T	C
rs12174151	Myeloid	HLA-DQA1	0.052	0.044	0.2456	C	T
rs1264420	Myeloid	HLA-DQA1	-0.085	0.035	0.01459	A	G
rs1264419	Myeloid	HLA-DQA1	-0.08	0.032	0.01189	G	C
rs2267637	Myeloid	HLA-DQA1	0.051	0.048	0.2873	C	T
rs2252745	Myeloid	HLA-DQA1	-0.025	0.034	0.4723	C	T
rs2267639	Myeloid	HLA-DQA1	0.085	0.056	0.1309	C	T
rs3873304	Myeloid	HLA-DQA1	0.004	0.056	0.9491	G	A
rs35554791	Myeloid	HLA-DQA1	0.049	0.064	0.4435	A	G
rs111850078	Myeloid	HLA-DQA1	0.226	0.099	0.02238	A	G
rs2517565	Myeloid	HLA-DQA1	-0.111	0.071	0.1143	A	T
rs4713340	Myeloid	HLA-DQA1	0.096	0.043	0.02701	G	A
rs13201129	Myeloid	HLA-DQA1	0.155	0.045	0.000528	T	C
rs12665339	Myeloid	HLA-DQA1	0.049	0.044	0.2692	A	G
rs2394390	Myeloid	HLA-DQA1	-0.085	0.072	0.2378	T	C
rs9262130	Myeloid	HLA-DQA1	-0.296	0.046	1.982e-10	G	A
rs3094104	Myeloid	HLA-DQA1	-0.111	0.071	0.1143	A	G
rs9262132	Myeloid	HLA-DQA1	-0.297	0.046	1.774e-10	C	A
rs1140809	Myeloid	HLA-DQA1	-0.085	0.032	0.007401	C	A
rs28360037	Myeloid	HLA-DQA1	0.006	0.083	0.9378	G	A
rs9262134	Myeloid	HLA-DQA1	0.063	0.057	0.2695	G	A
rs9262135	Myeloid	HLA-DQA1	-0.298	0.046	1.393e-10	A	G
rs561399013	Myeloid	HLA-DQA1	0.002	0.087	0.9774	G	A
rs571775846	Myeloid	HLA-DQA1	-0.074	0.06	0.2143	G	C
rs1076829	Myeloid	HLA-DQA1	-0.093	0.032	0.004254	T	C
rs542566633	Myeloid	HLA-DQA1	0.054	0.063	0.3912	T	C
rs3130000	Myeloid	HLA-DQA1	0.046	0.058	0.4273	A	G
rs1076828	Myeloid	HLA-DQA1	-0.093	0.032	0.004257	G	A
rs541258350	Myeloid	HLA-DQA1	-0.076	0.06	0.2077	T	G
rs3094097	Myeloid	HLA-DQA1	-0.059	0.059	0.3157	A	G
rs60080450	Myeloid	HLA-DQA1	-0.22	0.109	0.04373	G	T
rs75497283	Myeloid	HLA-DQA1	-0.22	0.109	0.04373	C	T
rs28360604	Myeloid	HLA-DQA1	0.162	0.044	0.0002457	C	G
rs9262141	Myeloid	HLA-DQA1	-0.298	0.046	1.468e-10	T	C
rs73727455	Myeloid	HLA-DQA1	-0.019	0.08	0.8138	C	T
rs11965214	Myeloid	HLA-DQA1	0.051	0.062	0.4096	C	G
rs79166578	Myeloid	HLA-DQA1	-0.198	0.108	0.06766	G	A
rs9262142	Myeloid	HLA-DQA1	-0.293	0.046	2.94e-10	G	A
rs3129996	Myeloid	HLA-DQA1	0.041	0.057	0.4739	A	C
rs9262143	Myeloid	HLA-DQA1	-0.302	0.046	8.867e-11	C	T
rs2269706	Myeloid	HLA-DQA1	0.05	0.057	0.3842	G	A
rs2269705	Myeloid	HLA-DQA1	0.082	0.062	0.182	T	C
rs3094092	Myeloid	HLA-DQA1	0.049	0.057	0.3912	T	C
rs1075496	Myeloid	HLA-DQA1	-0.083	0.031	0.007783	C	A
rs2894043	Myeloid	HLA-DQA1	-0.016	0.05	0.7462	C	G
rs9405048	Myeloid	HLA-DQA1	0.047	0.044	0.2848	C	T
rs28986317	Myeloid	HLA-DQA1	0.044	0.063	0.4861	G	C
rs9262152	Myeloid	HLA-DQA1	0.082	0.043	0.0555	C	T
rs2253802	Myeloid	HLA-DQA1	-0.007	0.084	0.9298	C	T
rs3132587	Myeloid	HLA-DQA1	0.04	0.057	0.4793	A	G
rs4713354	Myeloid	HLA-DQA1	-0.016	0.05	0.7462	A	C
rs9295910	Myeloid	HLA-DQA1	-0.067	0.074	0.3644	T	A
rs3132584	Myeloid	HLA-DQA1	-0.219	0.037	2.741e-09	G	T
rs25527	Myeloid	HLA-DQA1	-0.067	0.074	0.3644	C	T
rs1061397	Myeloid	HLA-DQA1	-0.126	0.089	0.1582	C	T
rs1061424	Myeloid	HLA-DQA1	-0.126	0.089	0.1582	A	G
rs8233	Myeloid	HLA-DQA1	-0.219	0.037	2.741e-09	G	A
rs79899687	Myeloid	HLA-DQA1	-0.126	0.089	0.1582	G	A
rs74666333	Myeloid	HLA-DQA1	-0.126	0.089	0.1582	G	A
rs3095329	Myeloid	HLA-DQA1	-0.219	0.037	2.741e-09	A	G
rs78313884	Myeloid	HLA-DQA1	-0.126	0.089	0.1582	C	T
rs1136719	Myeloid	HLA-DQA1	-0.124	0.088	0.1583	C	T
rs41270529	Myeloid	HLA-DQA1	-0.126	0.089	0.1582	C	T
rs3094127	Myeloid	HLA-DQA1	-0.216	0.037	4.561e-09	A	G
rs17195712	Myeloid	HLA-DQA1	-0.126	0.089	0.1582	C	T
rs9501029	Myeloid	HLA-DQA1	-0.075	0.074	0.3118	A	G
rs1064627	Myeloid	HLA-DQA1	-0.254	0.04	2.414e-10	A	G
rs3909184	Myeloid	HLA-DQA1	-0.126	0.089	0.1582	G	C
rs9262155	Myeloid	HLA-DQA1	0.064	0.055	0.2432	A	G
rs9969042	Myeloid	HLA-DQA1	-0.126	0.089	0.1582	A	G
rs9968884	Myeloid	HLA-DQA1	-0.126	0.089	0.1582	C	T
rs74295298	Myeloid	HLA-DQA1	-0.126	0.089	0.1582	G	A
rs74295299	Myeloid	HLA-DQA1	-0.126	0.089	0.1582	A	G
rs76781037	Myeloid	HLA-DQA1	-0.214	0.106	0.04415	T	C
rs74295300	Myeloid	HLA-DQA1	-0.126	0.089	0.1582	C	T
rs79934514	Myeloid	HLA-DQA1	-0.126	0.089	0.1582	G	T
rs78076049	Myeloid	HLA-DQA1	-0.126	0.089	0.1582	C	T
rs78955922	Myeloid	HLA-DQA1	-0.126	0.089	0.1582	G	A
rs2844704	Myeloid	HLA-DQA1	0.153	0.044	0.0004974	C	A
rs78018970	Myeloid	HLA-DQA1	-0.126	0.089	0.1582	C	T
rs3130660	Myeloid	HLA-DQA1	-0.291	0.046	2.744e-10	T	A
rs76617589	Myeloid	HLA-DQA1	-0.126	0.089	0.1582	C	T
rs74699059	Myeloid	HLA-DQA1	-0.126	0.089	0.1582	A	C
rs80126811	Myeloid	HLA-DQA1	-0.126	0.089	0.1582	C	T
rs74515521	Myeloid	HLA-DQA1	-0.126	0.089	0.1582	A	G
rs12111310	Myeloid	HLA-DQA1	-0.126	0.089	0.1582	T	C
rs1059612	Myeloid	HLA-DQA1	-0.296	0.046	1.793e-10	C	T
rs3094125	Myeloid	HLA-DQA1	-0.291	0.046	2.744e-10	G	A
rs10947088	Myeloid	HLA-DQA1	-0.126	0.089	0.1582	T	C
rs10947089	Myeloid	HLA-DQA1	-0.126	0.089	0.1582	A	G
rs17719	Myeloid	HLA-DQA1	-0.126	0.089	0.1582	C	T
rs8512	Myeloid	HLA-DQA1	0.101	0.041	0.01406	G	A
rs3094124	Myeloid	HLA-DQA1	0.045	0.058	0.4427	C	G
rs74295903	Myeloid	HLA-DQA1	-0.126	0.089	0.1582	T	C
rs3130662	Myeloid	HLA-DQA1	-0.287	0.041	4.316e-12	C	A
rs2535319	Myeloid	HLA-DQA1	-0.1	0.032	0.00211	T	C
rs542519363	Myeloid	HLA-DQA1	-0.065	0.096	0.5026	A	G
rs4713358	Myeloid	HLA-DQA1	-0.028	0.093	0.76	G	T
rs73432769	Myeloid	HLA-DQA1	-0.024	0.098	0.8089	C	T
rs2535324	Myeloid	HLA-DQA1	-0.127	0.034	0.0001757	A	C
rs562932852	Myeloid	HLA-DQA1	0.113	0.042	0.007634	A	G
rs113617295	Myeloid	HLA-DQA1	-0.062	0.111	0.5776	C	A
rs28780111	Myeloid	HLA-DQA1	0.077	0.043	0.07026	C	T
rs3129973	Myeloid	HLA-DQA1	-0.296	0.045	9.937e-11	C	T
rs113033684	Myeloid	HLA-DQA1	-0.013	0.121	0.9145	C	T
rs62408687	Myeloid	HLA-DQA1	0.047	0.044	0.2883	A	G
rs3095328	Myeloid	HLA-DQA1	-0.301	0.046	6.21e-11	G	A
rs2394401	Myeloid	HLA-DQA1	0.02	0.048	0.6702	T	C
rs3095326	Myeloid	HLA-DQA1	-0.296	0.045	9.937e-11	C	T
rs3095341	Myeloid	HLA-DQA1	-0.118	0.033	0.000329	T	C
rs3095340	Myeloid	HLA-DQA1	-0.252	0.04	6.397e-10	A	C
rs3869075	Myeloid	HLA-DQA1	0.082	0.043	0.05688	G	C
rs3131036	Myeloid	HLA-DQA1	-0.196	0.034	1.107e-08	G	A
rs3094122	Myeloid	HLA-DQA1	-0.164	0.036	5.465e-06	T	G
rs11966040	Myeloid	HLA-DQA1	-0.056	0.093	0.5483	T	G
rs74455117	Myeloid	HLA-DQA1	-0.056	0.093	0.5483	A	G
rs6926530	Myeloid	HLA-DQA1	-0.251	0.091	0.006064	A	G
rs3094121	Myeloid	HLA-DQA1	-0.148	0.037	6.211e-05	C	T
rs76969411	Myeloid	HLA-DQA1	-0.056	0.093	0.5483	G	A
rs9262176	Myeloid	HLA-DQA1	-0.268	0.08	0.0007857	C	T
rs77580845	Myeloid	HLA-DQA1	-0.056	0.093	0.5483	G	T
rs13214831	Myeloid	HLA-DQA1	0.083	0.043	0.05399	G	A
rs3094120	Myeloid	HLA-DQA1	-0.148	0.037	6.211e-05	C	T
rs3094119	Myeloid	HLA-DQA1	-0.148	0.037	6.211e-05	C	T
rs76117729	Myeloid	HLA-DQA1	-0.056	0.093	0.5483	T	C
rs3129975	Myeloid	HLA-DQA1	-0.148	0.037	6.211e-05	T	C
rs113512166	Myeloid	HLA-DQA1	-0.056	0.093	0.5483	T	C
rs3131038	Myeloid	HLA-DQA1	-0.148	0.037	6.211e-05	G	A
rs78931282	Myeloid	HLA-DQA1	-0.056	0.093	0.5483	G	A
rs13204228	Myeloid	HLA-DQA1	0.061	0.058	0.2947	A	G
rs79831841	Myeloid	HLA-DQA1	-0.056	0.093	0.5483	A	G
rs79945224	Myeloid	HLA-DQA1	-0.056	0.093	0.5483	A	G
rs12210947	Myeloid	HLA-DQA1	0.056	0.043	0.1929	A	G
rs11963870	Myeloid	HLA-DQA1	-0.063	0.092	0.4915	G	A
rs79758531	Myeloid	HLA-DQA1	-0.056	0.093	0.5483	C	T
rs12526186	Myeloid	HLA-DQA1	0.083	0.043	0.05389	C	T
rs11964556	Myeloid	HLA-DQA1	-0.056	0.093	0.5483	G	T
rs11964596	Myeloid	HLA-DQA1	-0.056	0.093	0.5483	G	A
rs3094117	Myeloid	HLA-DQA1	-0.18	0.034	1.605e-07	A	C
rs9262182	Myeloid	HLA-DQA1	-0.268	0.08	0.0007857	C	T
rs77892262	Myeloid	HLA-DQA1	-0.079	0.095	0.407	C	T
rs3094116	Myeloid	HLA-DQA1	-0.212	0.033	3.692e-10	A	T
rs3095336	Myeloid	HLA-DQA1	-0.291	0.045	1.504e-10	G	A
rs544214625	Myeloid	HLA-DQA1	0.044	0.065	0.4973	G	A
rs3094115	Myeloid	HLA-DQA1	-0.212	0.033	3.705e-10	A	G
rs3094114	Myeloid	HLA-DQA1	-0.212	0.033	3.692e-10	A	G
rs6911628	Myeloid	HLA-DQA1	-0.212	0.033	3.692e-10	C	T
rs6912077	Myeloid	HLA-DQA1	-0.079	0.042	0.06272	G	A
rs78689026	Myeloid	HLA-DQA1	-0.078	0.094	0.4061	G	A
rs3130666	Myeloid	HLA-DQA1	0.024	0.084	0.7774	G	A
rs16897888	Myeloid	HLA-DQA1	0.046	0.044	0.2963	C	A
rs16897889	Myeloid	HLA-DQA1	0.046	0.044	0.2947	A	G
rs4248148	Myeloid	HLA-DQA1	0.021	0.05	0.6743	G	A
rs3095334	Myeloid	HLA-DQA1	-0.291	0.045	1.504e-10	G	C
rs17481190	Myeloid	HLA-DQA1	0.076	0.043	0.07518	C	T
rs3130667	Myeloid	HLA-DQA1	-0.122	0.033	0.0002167	A	G
rs11757629	Myeloid	HLA-DQA1	-0.123	0.09	0.1695	A	C
rs9262192	Myeloid	HLA-DQA1	-0.259	0.088	0.003196	T	C
rs3130673	Myeloid	HLA-DQA1	-0.288	0.045	2.302e-10	G	T
rs12526481	Myeloid	HLA-DQA1	0.065	0.035	0.06078	C	A
rs78703847	Myeloid	HLA-DQA1	-0.012	0.118	0.9181	G	A
rs10947091	Myeloid	HLA-DQA1	0.064	0.035	0.06311	C	T
rs73425733	Myeloid	HLA-DQA1	-0.155	0.074	0.03687	A	G
rs9468829	Myeloid	HLA-DQA1	-0.019	0.047	0.6925	T	G
rs76620182	Myeloid	HLA-DQA1	-0.085	0.094	0.3659	G	A
rs9468830	Myeloid	HLA-DQA1	0.053	0.034	0.1268	T	G
rs9468831	Myeloid	HLA-DQA1	-0.145	0.075	0.05418	C	T
rs7752959	Myeloid	HLA-DQA1	0.008	0.045	0.8513	A	G
rs4713360	Myeloid	HLA-DQA1	0.053	0.034	0.1268	A	G
rs12527415	Myeloid	HLA-DQA1	0.053	0.034	0.1268	C	T
rs28780116	Myeloid	HLA-DQA1	0.051	0.035	0.1371	G	C
rs16897899	Myeloid	HLA-DQA1	0.053	0.034	0.1268	C	A
rs28780119	Myeloid	HLA-DQA1	0.053	0.034	0.1268	G	T
rs16897900	Myeloid	HLA-DQA1	0.053	0.034	0.1268	C	A
rs76181978	Myeloid	HLA-DQA1	-0.085	0.094	0.3659	G	A
rs13201769	Myeloid	HLA-DQA1	0.053	0.034	0.1268	G	A
rs13201901	Myeloid	HLA-DQA1	0.053	0.034	0.1268	G	A
rs4711228	Myeloid	HLA-DQA1	0.053	0.034	0.1268	A	T
rs6920124	Myeloid	HLA-DQA1	0.053	0.034	0.1268	C	T
rs6900029	Myeloid	HLA-DQA1	0.053	0.034	0.1268	T	C
rs4711229	Myeloid	HLA-DQA1	0.053	0.034	0.1268	G	T
rs4713367	Myeloid	HLA-DQA1	0.053	0.034	0.1268	G	A
rs10947095	Myeloid	HLA-DQA1	0.053	0.034	0.1268	C	T
rs3131043	Myeloid	HLA-DQA1	-0.096	0.032	0.002645	A	G
rs9461632	Myeloid	HLA-DQA1	-0.103	0.097	0.2877	A	G
rs17189441	Myeloid	HLA-DQA1	0.074	0.043	0.08536	C	T
rs3129981	Myeloid	HLA-DQA1	-0.304	0.042	5.612e-13	C	T
rs9262199	Myeloid	HLA-DQA1	-0.314	0.104	0.002622	G	A
rs3131050	Myeloid	HLA-DQA1	-0.289	0.045	1.74e-10	T	C
rs3131051	Myeloid	HLA-DQA1	-0.086	0.032	0.007327	G	A
rs34682678	Myeloid	HLA-DQA1	0.057	0.058	0.3248	A	C
rs7740525	Myeloid	HLA-DQA1	-0.086	0.032	0.007327	G	T
rs3094112	Myeloid	HLA-DQA1	-0.147	0.036	5.744e-05	T	C
rs3129985	Myeloid	HLA-DQA1	-0.289	0.045	1.74e-10	C	T
rs60332850	Myeloid	HLA-DQA1	0.029	0.041	0.4808	G	T
rs3131060	Myeloid	HLA-DQA1	-0.289	0.045	1.846e-10	G	A
rs3129986	Myeloid	HLA-DQA1	-0.263	0.041	3.176e-10	C	T
rs6930444	Myeloid	HLA-DQA1	-0.222	0.087	0.01118	A	G
rs3131061	Myeloid	HLA-DQA1	-0.101	0.033	0.001983	T	A
rs3131063	Myeloid	HLA-DQA1	-0.122	0.031	8.433e-05	G	A
rs3131064	Myeloid	HLA-DQA1	-0.267	0.039	1.828e-11	T	C
rs3130641	Myeloid	HLA-DQA1	-0.28	0.045	6.892e-10	C	T
rs12660860	Myeloid	HLA-DQA1	0.056	0.042	0.179	T	C
rs12660883	Myeloid	HLA-DQA1	0.072	0.043	0.09756	T	C
rs28670020	Myeloid	HLA-DQA1	0.072	0.043	0.09744	G	A
rs1264377	Myeloid	HLA-DQA1	-0.25	0.043	5.248e-09	G	A
rs1264376	Myeloid	HLA-DQA1	-0.246	0.044	2.183e-08	C	A
rs10947096	Myeloid	HLA-DQA1	0.054	0.043	0.2099	G	A
rs116095240	Myeloid	HLA-DQA1	-0.128	0.121	0.2905	C	T
rs12190167	Myeloid	HLA-DQA1	0.057	0.048	0.2334	G	A
rs3129987	Myeloid	HLA-DQA1	0.042	0.043	0.3383	T	C
rs12197154	Myeloid	HLA-DQA1	0.056	0.048	0.2436	T	C
rs62408707	Myeloid	HLA-DQA1	0.069	0.048	0.152	C	T
rs6905957	Myeloid	HLA-DQA1	0.048	0.043	0.2663	A	G
rs4248149	Myeloid	HLA-DQA1	0.052	0.043	0.227	T	C
rs2394403	Myeloid	HLA-DQA1	0.052	0.043	0.227	C	T
rs62408709	Myeloid	HLA-DQA1	0.061	0.048	0.2017	A	G
rs1264373	Myeloid	HLA-DQA1	-0.315	0.045	4.805e-12	G	A
rs3129988	Myeloid	HLA-DQA1	0.083	0.063	0.1895	T	C
rs9380190	Myeloid	HLA-DQA1	0.017	0.042	0.6792	T	C
rs1264372	Myeloid	HLA-DQA1	-0.15	0.036	3.311e-05	C	T
rs13198118	Myeloid	HLA-DQA1	0.051	0.043	0.2388	T	G
rs3094123	Myeloid	HLA-DQA1	0.024	0.042	0.5686	A	G
rs4711240	Myeloid	HLA-DQA1	0.066	0.046	0.1499	T	C
rs4713376	Myeloid	HLA-DQA1	0.066	0.046	0.1499	A	C
rs13191728	Myeloid	HLA-DQA1	0.049	0.042	0.2455	C	T
rs9262207	Myeloid	HLA-DQA1	-0.208	0.094	0.02769	G	A
rs3130783	Myeloid	HLA-DQA1	0.056	0.038	0.1396	G	A
rs9404974	Myeloid	HLA-DQA1	0.051	0.042	0.2316	T	C
rs1264362	Myeloid	HLA-DQA1	0.161	0.034	3.35e-06	C	G
rs12200562	Myeloid	HLA-DQA1	0.061	0.048	0.2017	C	T
rs12214398	Myeloid	HLA-DQA1	0.061	0.048	0.2017	A	T
rs1264361	Myeloid	HLA-DQA1	-0.287	0.044	1.558e-10	A	G
rs9391696	Myeloid	HLA-DQA1	0.056	0.041	0.1754	A	G
rs4327730	Myeloid	HLA-DQA1	0.061	0.048	0.2017	C	T
rs886425	Myeloid	HLA-DQA1	-0.291	0.044	9.318e-11	T	C
rs12210318	Myeloid	HLA-DQA1	0.061	0.048	0.2017	G	A
rs886424	Myeloid	HLA-DQA1	-0.291	0.044	9.318e-11	C	T
rs886423	Myeloid	HLA-DQA1	-0.294	0.041	1.061e-12	G	C
rs2394414	Myeloid	HLA-DQA1	0.061	0.048	0.2017	T	C
rs4713380	Myeloid	HLA-DQA1	0.049	0.042	0.2455	T	C
rs9380198	Myeloid	HLA-DQA1	0.049	0.042	0.2455	G	T
rs9262215	Myeloid	HLA-DQA1	-0.208	0.094	0.02765	C	T
rs4713382	Myeloid	HLA-DQA1	0.049	0.042	0.2455	G	A
rs4713383	Myeloid	HLA-DQA1	0.049	0.042	0.2455	G	A
rs4713385	Myeloid	HLA-DQA1	0.049	0.042	0.2455	G	A
rs1264353	Myeloid	HLA-DQA1	-0.298	0.045	3.74e-11	C	A
rs3094111	Myeloid	HLA-DQA1	0.052	0.04	0.1912	T	C
rs16897921	Myeloid	HLA-DQA1	0.067	0.046	0.1403	G	A
rs1264352	Myeloid	HLA-DQA1	-0.294	0.041	1.059e-12	G	C
rs12195508	Myeloid	HLA-DQA1	0.071	0.048	0.1418	T	C
rs9262216	Myeloid	HLA-DQA1	-0.208	0.094	0.02765	T	G
rs12195964	Myeloid	HLA-DQA1	0.067	0.046	0.1403	T	G
rs4713389	Myeloid	HLA-DQA1	0.049	0.042	0.2455	G	T
rs6901761	Myeloid	HLA-DQA1	0.049	0.042	0.2454	C	T
rs12203797	Myeloid	HLA-DQA1	0.075	0.046	0.1046	A	G
rs4947289	Myeloid	HLA-DQA1	0.049	0.042	0.2482	C	T
rs4713391	Myeloid	HLA-DQA1	0.067	0.046	0.1403	T	C
rs12192704	Myeloid	HLA-DQA1	0.075	0.046	0.1046	G	A
rs12206022	Myeloid	HLA-DQA1	0.067	0.046	0.1403	A	G
rs12192828	Myeloid	HLA-DQA1	0.071	0.048	0.1418	G	A
rs7751869	Myeloid	HLA-DQA1	0.049	0.042	0.2454	A	G
rs12212837	Myeloid	HLA-DQA1	0.071	0.048	0.1418	C	T
rs4947290	Myeloid	HLA-DQA1	0.049	0.042	0.2454	G	A
rs915664	Myeloid	HLA-DQA1	0.167	0.034	1.525e-06	T	C
rs3888583	Myeloid	HLA-DQA1	0.051	0.042	0.2258	C	T
rs3130784	Myeloid	HLA-DQA1	0.024	0.042	0.566	A	C
rs1264350	Myeloid	HLA-DQA1	-0.268	0.043	9.551e-10	T	C
rs12198723	Myeloid	HLA-DQA1	0.071	0.048	0.143	T	G
rs3130785	Myeloid	HLA-DQA1	0.026	0.042	0.5277	T	C
rs12198842	Myeloid	HLA-DQA1	0.074	0.045	0.09608	T	C
rs9368644	Myeloid	HLA-DQA1	0.049	0.042	0.2506	C	T
rs9262218	Myeloid	HLA-DQA1	-0.215	0.098	0.02876	C	T
rs9262219	Myeloid	HLA-DQA1	-0.227	0.099	0.0218	A	C
rs7749924	Myeloid	HLA-DQA1	0.006	0.051	0.9119	C	T
rs1264347	Myeloid	HLA-DQA1	-0.32	0.045	1.836e-12	C	T
rs3094110	Myeloid	HLA-DQA1	0.004	0.033	0.9149	C	T
rs9501030	Myeloid	HLA-DQA1	0.059	0.043	0.1656	T	A
rs3130648	Myeloid	HLA-DQA1	0.079	0.039	0.04474	C	T
rs1264344	Myeloid	HLA-DQA1	0.18	0.031	1.172e-08	C	T
rs75796258	Myeloid	HLA-DQA1	-0.053	0.11	0.6325	C	T
rs1264341	Myeloid	HLA-DQA1	-0.329	0.045	6.835e-13	T	C
rs3130649	Myeloid	HLA-DQA1	0.019	0.032	0.557	A	T
rs3095352	Myeloid	HLA-DQA1	0.019	0.032	0.5641	C	T
rs73727480	Myeloid	HLA-DQA1	-0.06	0.109	0.5857	G	A
rs111739591	Myeloid	HLA-DQA1	0.154	0.085	0.07107	T	C
rs3130786	Myeloid	HLA-DQA1	0.029	0.033	0.38	A	G
rs2517582	Myeloid	HLA-DQA1	0.171	0.032	1.285e-07	C	T
rs3130787	Myeloid	HLA-DQA1	0.026	0.033	0.4164	A	G
rs11752162	Myeloid	HLA-DQA1	0.023	0.056	0.6811	A	G
rs2517580	Myeloid	HLA-DQA1	0.164	0.036	4.836e-06	G	A
rs2535335	Myeloid	HLA-DQA1	0.185	0.033	1.736e-08	A	G
rs2535332	Myeloid	HLA-DQA1	-0.329	0.045	6.835e-13	C	T
rs2517576	Myeloid	HLA-DQA1	-0.221	0.038	1.023e-08	G	A
rs2844664	Myeloid	HLA-DQA1	0.198	0.033	2.684e-09	C	T
rs2844663	Myeloid	HLA-DQA1	0.185	0.033	1.771e-08	C	T
rs2535331	Myeloid	HLA-DQA1	0.198	0.033	2.684e-09	G	A
rs3130789	Myeloid	HLA-DQA1	0.024	0.033	0.4587	A	C
rs3132578	Myeloid	HLA-DQA1	0.038	0.033	0.2485	A	T
rs2394450	Myeloid	HLA-DQA1	0.026	0.033	0.4314	G	A
rs3095350	Myeloid	HLA-DQA1	0.02	0.033	0.5415	A	G
rs2844662	Myeloid	HLA-DQA1	0.185	0.033	1.773e-08	C	T
rs2250264	Myeloid	HLA-DQA1	0.199	0.036	5.889e-08	G	A
rs3095345	Myeloid	HLA-DQA1	0.075	0.041	0.06734	C	T
rs3130653	Myeloid	HLA-DQA1	0.024	0.033	0.4595	C	A
rs3130654	Myeloid	HLA-DQA1	0.074	0.036	0.04083	G	C
rs3916232	Myeloid	HLA-DQA1	0.063	0.044	0.1506	T	A
rs9295928	Myeloid	HLA-DQA1	0.062	0.044	0.1623	T	C
rs3130655	Myeloid	HLA-DQA1	0.035	0.033	0.2888	T	A
rs2844660	Myeloid	HLA-DQA1	0.333	0.054	7.107e-10	T	C
rs2844659	Myeloid	HLA-DQA1	-0.222	0.038	9.522e-09	C	T
rs3095344	Myeloid	HLA-DQA1	0.024	0.033	0.4595	C	T
rs7772269	Myeloid	HLA-DQA1	0.021	0.057	0.7092	C	A
rs9468841	Myeloid	HLA-DQA1	0.106	0.062	0.08693	T	C
rs2535327	Myeloid	HLA-DQA1	0.225	0.033	1.635e-11	T	C
rs2844657	Myeloid	HLA-DQA1	-0.222	0.038	9.522e-09	A	G
rs7761138	Myeloid	HLA-DQA1	0.021	0.057	0.7092	C	A
rs3130791	Myeloid	HLA-DQA1	0.024	0.033	0.4595	T	C
rs2535326	Myeloid	HLA-DQA1	0.185	0.033	1.777e-08	C	T
rs116812635	Myeloid	HLA-DQA1	0.036	0.084	0.6657	C	T
rs3130793	Myeloid	HLA-DQA1	0.029	0.033	0.3699	T	C
rs55697712	Myeloid	HLA-DQA1	-0.06	0.109	0.5836	C	T
rs3130794	Myeloid	HLA-DQA1	0.029	0.033	0.3699	T	C
rs3132576	Myeloid	HLA-DQA1	0.029	0.033	0.3699	G	A
rs3132575	Myeloid	HLA-DQA1	0.029	0.033	0.3699	G	A
rs3095354	Myeloid	HLA-DQA1	0.029	0.033	0.3699	T	C
rs10947109	Myeloid	HLA-DQA1	-0.06	0.109	0.5836	T	C
rs3130657	Myeloid	HLA-DQA1	0.198	0.033	2.693e-09	T	C
rs2535340	Myeloid	HLA-DQA1	-0.329	0.045	6.835e-13	T	C
rs2844654	Myeloid	HLA-DQA1	0.198	0.033	2.693e-09	T	G
rs2535339	Myeloid	HLA-DQA1	0.198	0.033	2.693e-09	C	T
rs3130795	Myeloid	HLA-DQA1	0.029	0.033	0.3699	C	T
rs3132573	Myeloid	HLA-DQA1	0.031	0.033	0.3458	A	G
rs3130796	Myeloid	HLA-DQA1	0.029	0.033	0.3699	C	T
rs1264334	Myeloid	HLA-DQA1	0.185	0.033	1.777e-08	G	A
rs1264333	Myeloid	HLA-DQA1	0.198	0.033	2.693e-09	T	C
rs1264331	Myeloid	HLA-DQA1	0.198	0.033	2.693e-09	G	T
rs7756521	Myeloid	HLA-DQA1	0.052	0.041	0.2063	T	C
rs885910	Myeloid	HLA-DQA1	-0.118	0.032	0.0002897	A	T
rs73727104	Myeloid	HLA-DQA1	-0.06	0.109	0.5836	G	C
rs73727106	Myeloid	HLA-DQA1	-0.059	0.109	0.587	C	T
rs9295930	Myeloid	HLA-DQA1	0.067	0.044	0.1307	G	A
rs9501032	Myeloid	HLA-DQA1	0.052	0.041	0.2053	T	C
rs1264326	Myeloid	HLA-DQA1	-0.329	0.045	6.835e-13	C	A
rs9468842	Myeloid	HLA-DQA1	0.052	0.041	0.2048	C	T
rs3131034	Myeloid	HLA-DQA1	0.077	0.036	0.03403	G	A
rs6901464	Myeloid	HLA-DQA1	0.052	0.041	0.2037	G	T
rs1264324	Myeloid	HLA-DQA1	-0.325	0.045	1.449e-12	T	G
rs4618569	Myeloid	HLA-DQA1	0.052	0.041	0.2037	G	A
rs1264323	Myeloid	HLA-DQA1	-0.117	0.032	0.0003009	G	A
rs2229933	Myeloid	HLA-DQA1	0.052	0.041	0.2032	G	C
rs6924600	Myeloid	HLA-DQA1	0.052	0.041	0.2032	G	A
rs1264322	Myeloid	HLA-DQA1	-0.329	0.045	6.835e-13	G	A
rs7743661	Myeloid	HLA-DQA1	0.052	0.041	0.2032	T	C
rs1049622	Myeloid	HLA-DQA1	0.052	0.041	0.2032	C	T
rs3132572	Myeloid	HLA-DQA1	0.09	0.051	0.07771	G	A
rs1264319	Myeloid	HLA-DQA1	-0.214	0.038	3.001e-08	C	T
rs1264318	Myeloid	HLA-DQA1	-0.214	0.038	3.001e-08	C	G
rs886422	Myeloid	HLA-DQA1	-0.329	0.045	6.835e-13	C	T
rs1049623	Myeloid	HLA-DQA1	-0.117	0.032	0.0003009	T	C
rs2239517	Myeloid	HLA-DQA1	0.052	0.041	0.2032	G	A
rs2239518	Myeloid	HLA-DQA1	0.055	0.043	0.2028	C	T
rs1049628	Myeloid	HLA-DQA1	0.052	0.041	0.2032	C	T
rs8408	Myeloid	HLA-DQA1	0.052	0.041	0.2032	T	C
rs9468843	Myeloid	HLA-DQA1	0.067	0.044	0.129	T	C
rs2894055	Myeloid	HLA-DQA1	0.052	0.041	0.2032	T	C
rs9468845	Myeloid	HLA-DQA1	0.052	0.041	0.2032	G	A
rs9295931	Myeloid	HLA-DQA1	0.052	0.041	0.2032	C	T
rs3869086	Myeloid	HLA-DQA1	0.052	0.041	0.2032	G	T
rs59124304	Myeloid	HLA-DQA1	-0.06	0.109	0.5836	G	A
rs9468846	Myeloid	HLA-DQA1	0.052	0.041	0.2032	T	C
rs13215409	Myeloid	HLA-DQA1	0.052	0.041	0.2032	C	A
rs3130779	Myeloid	HLA-DQA1	0.076	0.036	0.03607	A	G
rs2894054	Myeloid	HLA-DQA1	0.034	0.057	0.5447	G	A
rs1264312	Myeloid	HLA-DQA1	-0.329	0.045	6.835e-13	G	A
rs3909130	Myeloid	HLA-DQA1	0.051	0.041	0.2119	T	C
rs3130780	Myeloid	HLA-DQA1	0.074	0.037	0.04426	T	G
rs2284175	Myeloid	HLA-DQA1	0.051	0.041	0.2119	T	C
rs2284176	Myeloid	HLA-DQA1	0.051	0.041	0.2119	T	C
rs1264309	Myeloid	HLA-DQA1	0.199	0.033	2.369e-09	A	G
rs2074510	Myeloid	HLA-DQA1	0.051	0.041	0.2119	G	T
rs1052693	Myeloid	HLA-DQA1	0.051	0.041	0.2119	C	T
rs1362123	Myeloid	HLA-DQA1	0.051	0.041	0.2119	G	C
rs916920	Myeloid	HLA-DQA1	0.051	0.041	0.2119	T	C
rs3218815	Myeloid	HLA-DQA1	0.051	0.041	0.2119	C	T
rs2074512	Myeloid	HLA-DQA1	0.051	0.041	0.2119	T	C
rs886420	Myeloid	HLA-DQA1	-0.325	0.045	1.449e-12	C	T
rs1264308	Myeloid	HLA-DQA1	-0.329	0.045	6.835e-13	C	T
rs1264307	Myeloid	HLA-DQA1	0.193	0.033	6.816e-09	G	A
rs1264305	Myeloid	HLA-DQA1	0.199	0.033	2.369e-09	C	T
rs1264304	Myeloid	HLA-DQA1	-0.329	0.045	6.835e-13	C	T
rs1264303	Myeloid	HLA-DQA1	0.199	0.033	2.369e-09	A	G
rs1264302	Myeloid	HLA-DQA1	0.199	0.033	2.369e-09	C	T
rs6926224	Myeloid	HLA-DQA1	-0.132	0.089	0.1387	C	T
rs1264301	Myeloid	HLA-DQA1	0.199	0.033	2.369e-09	G	T
rs6926723	Myeloid	HLA-DQA1	-0.132	0.089	0.1387	G	A
rs1264300	Myeloid	HLA-DQA1	0.199	0.033	2.369e-09	A	G
rs1264298	Myeloid	HLA-DQA1	0.199	0.033	2.369e-09	A	G
rs1264297	Myeloid	HLA-DQA1	0.199	0.033	2.369e-09	A	C
rs9262288	Myeloid	HLA-DQA1	0.199	0.033	2.369e-09	A	G
rs9262289	Myeloid	HLA-DQA1	0.199	0.033	2.369e-09	T	A
rs9262290	Myeloid	HLA-DQA1	0.199	0.033	2.369e-09	G	A
rs9262293	Myeloid	HLA-DQA1	0.199	0.033	2.369e-09	C	G
rs7756286	Myeloid	HLA-DQA1	0.199	0.033	2.369e-09	C	T
rs7738138	Myeloid	HLA-DQA1	0.199	0.033	2.369e-09	T	C
rs2285319	Myeloid	HLA-DQA1	0.036	0.043	0.3939	C	T
rs2249464	Myeloid	HLA-DQA1	0.189	0.03	7.922e-10	T	C
rs2517468	Myeloid	HLA-DQA1	0.199	0.033	2.369e-09	G	A
rs7766094	Myeloid	HLA-DQA1	0.071	0.064	0.2674	G	A
rs2517467	Myeloid	HLA-DQA1	0.189	0.03	7.922e-10	G	A
rs2074511	Myeloid	HLA-DQA1	0.059	0.043	0.1744	T	C
rs2517466	Myeloid	HLA-DQA1	0.199	0.033	2.369e-09	T	C
rs885905	Myeloid	HLA-DQA1	0.082	0.034	0.01723	A	G
rs2074506	Myeloid	HLA-DQA1	0.196	0.033	4.478e-09	G	T
rs753725	Myeloid	HLA-DQA1	0.189	0.03	7.922e-10	T	C
rs2532942	Myeloid	HLA-DQA1	0.199	0.033	2.369e-09	C	T
rs2252760	Myeloid	HLA-DQA1	0.197	0.033	3.215e-09	G	C
rs2532941	Myeloid	HLA-DQA1	0.079	0.034	0.02033	G	A
rs9394021	Myeloid	HLA-DQA1	0.036	0.043	0.3939	G	A
rs2252856	Myeloid	HLA-DQA1	0.199	0.033	2.369e-09	G	A
rs1043483	Myeloid	HLA-DQA1	0.081	0.034	0.01777	C	T
rs2532938	Myeloid	HLA-DQA1	0.199	0.033	2.369e-09	G	A
rs4678	Myeloid	HLA-DQA1	-0.188	0.038	9.239e-07	G	A
rs2532936	Myeloid	HLA-DQA1	0.199	0.033	2.369e-09	A	C
rs2532935	Myeloid	HLA-DQA1	0.199	0.033	2.303e-09	C	T
rs2532934	Myeloid	HLA-DQA1	0.188	0.031	9.491e-10	G	A
rs4711247	Myeloid	HLA-DQA1	0.036	0.043	0.3939	C	T
rs3873332	Myeloid	HLA-DQA1	0.055	0.043	0.2028	A	G
rs3873334	Myeloid	HLA-DQA1	0.036	0.043	0.3939	G	A
rs2517462	Myeloid	HLA-DQA1	0.199	0.033	2.369e-09	T	C
rs2517459	Myeloid	HLA-DQA1	0.069	0.036	0.05638	T	C
rs2532929	Myeloid	HLA-DQA1	0.197	0.032	1.421e-09	A	G
rs2532927	Myeloid	HLA-DQA1	0.199	0.033	2.369e-09	A	G
rs2844652	Myeloid	HLA-DQA1	0.199	0.033	2.369e-09	C	T
rs3095153	Myeloid	HLA-DQA1	-0.288	0.044	7.723e-11	G	A
rs4713402	Myeloid	HLA-DQA1	0.053	0.043	0.22	C	T
rs3131787	Myeloid	HLA-DQA1	-0.187	0.038	9.943e-07	T	C
rs2286656	Myeloid	HLA-DQA1	0.065	0.044	0.141	C	T
rs3095152	Myeloid	HLA-DQA1	-0.288	0.044	7.723e-11	G	A
rs2286655	Myeloid	HLA-DQA1	0.055	0.043	0.2026	G	A
rs2253705	Myeloid	HLA-DQA1	0.069	0.036	0.05638	T	C
rs3095151	Myeloid	HLA-DQA1	-0.196	0.038	2.283e-07	G	T
rs12525616	Myeloid	HLA-DQA1	0.089	0.12	0.4592	G	T
rs2844651	Myeloid	HLA-DQA1	0.194	0.03	2.806e-10	T	C
rs7764239	Myeloid	HLA-DQA1	0.068	0.065	0.2911	C	A
rs111474353	Myeloid	HLA-DQA1	0.035	0.116	0.7651	C	T
rs3131785	Myeloid	HLA-DQA1	-0.134	0.032	2.291e-05	C	G
rs10947113	Myeloid	HLA-DQA1	0.065	0.044	0.1371	G	T
rs2844650	Myeloid	HLA-DQA1	0.09	0.051	0.07771	T	C
rs3131784	Myeloid	HLA-DQA1	-0.134	0.032	2.369e-05	C	T
rs2844649	Myeloid	HLA-DQA1	0.09	0.051	0.07953	A	G
rs17189749	Myeloid	HLA-DQA1	-0.079	0.093	0.3973	G	T
rs3132571	Myeloid	HLA-DQA1	-0.168	0.032	1.285e-07	A	G
rs59417026	Myeloid	HLA-DQA1	-0.031	0.047	0.5116	T	C
rs6933400	Myeloid	HLA-DQA1	-0.034	0.046	0.4603	C	T
rs6933909	Myeloid	HLA-DQA1	-0.034	0.046	0.4603	G	A
rs3131921	Myeloid	HLA-DQA1	-0.283	0.043	8.209e-11	T	C
rs114014108	Myeloid	HLA-DQA1	0.035	0.116	0.7651	A	G
rs75930063	Myeloid	HLA-DQA1	-0.079	0.093	0.3973	C	T
rs4711249	Myeloid	HLA-DQA1	0.05	0.043	0.245	G	A
rs6940037	Myeloid	HLA-DQA1	-0.079	0.093	0.3973	C	A
rs9501035	Myeloid	HLA-DQA1	0.048	0.043	0.2659	G	A
rs2844702	Myeloid	HLA-DQA1	0.198	0.033	2.855e-09	G	A
rs59968445	Myeloid	HLA-DQA1	0.013	0.063	0.8365	G	A
rs2844701	Myeloid	HLA-DQA1	0.109	0.05	0.02927	G	A
rs3132581	Myeloid	HLA-DQA1	-0.284	0.044	1.496e-10	G	A
rs3130781	Myeloid	HLA-DQA1	-0.202	0.038	9.431e-08	T	C
rs2517451	Myeloid	HLA-DQA1	0.089	0.051	0.0826	C	T
rs3130782	Myeloid	HLA-DQA1	-0.219	0.044	5.824e-07	C	T
rs13200483	Myeloid	HLA-DQA1	0.034	0.068	0.6155	G	A
rs112148530	Myeloid	HLA-DQA1	-0.06	0.092	0.5125	C	T
rs3094086	Myeloid	HLA-DQA1	-0.281	0.044	2.16e-10	G	A
rs2517449	Myeloid	HLA-DQA1	0.192	0.033	8.048e-09	T	C
rs11970154	Myeloid	HLA-DQA1	-0.036	0.045	0.423	G	C
rs79792575	Myeloid	HLA-DQA1	-0.06	0.092	0.5125	C	T
rs3132580	Myeloid	HLA-DQA1	-0.284	0.044	1.496e-10	G	A
rs2240804	Myeloid	HLA-DQA1	0.221	0.033	3.941e-11	G	A
rs2240803	Myeloid	HLA-DQA1	0.071	0.042	0.0899	G	A
rs45627239	Myeloid	HLA-DQA1	-0.062	0.091	0.4982	T	C
rs12190030	Myeloid	HLA-DQA1	0.036	0.041	0.3823	C	T
rs3757340	Myeloid	HLA-DQA1	0.013	0.035	0.7065	T	C
rs2532921	Myeloid	HLA-DQA1	0.193	0.033	6.049e-09	C	G
rs12212418	Myeloid	HLA-DQA1	0.018	0.035	0.6145	C	T
rs114089979	Myeloid	HLA-DQA1	0.03	0.084	0.7217	C	T
rs11753326	Myeloid	HLA-DQA1	-0.006	0.053	0.9113	T	C
rs11752177	Myeloid	HLA-DQA1	0.052	0.066	0.425	C	A
rs9461641	Myeloid	HLA-DQA1	0.018	0.035	0.6072	C	T
rs3131934	Myeloid	HLA-DQA1	-0.277	0.043	1.606e-10	T	C
rs41287838	Myeloid	HLA-DQA1	-0.065	0.045	0.1476	A	G
rs55883436	Myeloid	HLA-DQA1	0.107	0.111	0.3339	A	G
rs3095150	Myeloid	HLA-DQA1	0.064	0.033	0.05203	C	T
rs2532924	Myeloid	HLA-DQA1	-0.077	0.034	0.02421	T	C
rs17196137	Myeloid	HLA-DQA1	0.145	0.035	3.086e-05	C	A
rs3095089	Myeloid	HLA-DQA1	-0.277	0.04	7.639e-12	G	T
rs17189812	Myeloid	HLA-DQA1	0.155	0.061	0.01073	C	T
rs2254847	Myeloid	HLA-DQA1	-0.204	0.083	0.01424	A	T
rs3131933	Myeloid	HLA-DQA1	-0.038	0.031	0.2212	T	C
rs2532919	Myeloid	HLA-DQA1	0.066	0.048	0.1696	A	C
rs116025100	Myeloid	HLA-DQA1	-0.251	0.088	0.004373	G	A
rs3095085	Myeloid	HLA-DQA1	-0.165	0.035	2.148e-06	G	T
rs554543329	Myeloid	HLA-DQA1	0.179	0.047	0.0001731	A	G
rs2844689	Myeloid	HLA-DQA1	0.057	0.048	0.2411	G	A
rs3131932	Myeloid	HLA-DQA1	-0.067	0.032	0.03861	G	A
rs2530710	Myeloid	HLA-DQA1	0.069	0.042	0.09737	T	C
rs2530709	Myeloid	HLA-DQA1	-0.024	0.035	0.4881	G	C
rs2255625	Myeloid	HLA-DQA1	0.052	0.049	0.2845	A	G
rs2255626	Myeloid	HLA-DQA1	0.052	0.049	0.2845	A	G
rs2517446	Myeloid	HLA-DQA1	0.052	0.049	0.2845	A	G
rs3132579	Myeloid	HLA-DQA1	-0.276	0.041	4.187e-11	T	C
rs2255719	Myeloid	HLA-DQA1	0.052	0.049	0.2845	G	A
rs2530708	Myeloid	HLA-DQA1	0.052	0.049	0.2845	T	C
rs9262315	Myeloid	HLA-DQA1	0.052	0.049	0.2845	T	C
rs2517442	Myeloid	HLA-DQA1	0.052	0.049	0.2845	G	A
rs2517441	Myeloid	HLA-DQA1	0.052	0.049	0.2845	A	G
rs2517439	Myeloid	HLA-DQA1	0.052	0.049	0.2845	G	A
rs2844686	Myeloid	HLA-DQA1	0.052	0.049	0.2845	C	T
rs2844685	Myeloid	HLA-DQA1	0.052	0.049	0.2845	G	A
rs2517434	Myeloid	HLA-DQA1	0.052	0.049	0.2845	G	A
rs3131931	Myeloid	HLA-DQA1	-0.159	0.034	4.162e-06	T	A
rs2844682	Myeloid	HLA-DQA1	0.052	0.049	0.2845	G	A
rs2844680	Myeloid	HLA-DQA1	-0.045	0.033	0.1665	T	G
rs9394023	Myeloid	HLA-DQA1	0.177	0.048	0.0002333	C	A
rs2844679	Myeloid	HLA-DQA1	0.052	0.049	0.2845	G	A
rs2517431	Myeloid	HLA-DQA1	-0.032	0.035	0.3603	A	C
rs3094084	Myeloid	HLA-DQA1	-0.277	0.042	4.106e-11	A	T
rs2517430	Myeloid	HLA-DQA1	0.052	0.049	0.2845	T	C
rs2517425	Myeloid	HLA-DQA1	-0.168	0.034	9.057e-07	T	G
rs2517424	Myeloid	HLA-DQA1	0.052	0.049	0.2845	T	A
rs2517422	Myeloid	HLA-DQA1	0.052	0.049	0.2845	C	T
rs2517421	Myeloid	HLA-DQA1	0.052	0.049	0.2845	C	G
rs2530700	Myeloid	HLA-DQA1	0.052	0.049	0.2845	T	C
rs2517419	Myeloid	HLA-DQA1	0.052	0.049	0.2845	T	A
rs9295938	Myeloid	HLA-DQA1	0.15	0.046	0.001235	G	A
rs2530699	Myeloid	HLA-DQA1	0.052	0.049	0.2845	A	T
rs2844677	Myeloid	HLA-DQA1	-0.077	0.063	0.2212	G	A
rs1634731	Myeloid	HLA-DQA1	0.073	0.042	0.07792	G	A
rs2517416	Myeloid	HLA-DQA1	0.05	0.049	0.3038	C	A
rs2517415	Myeloid	HLA-DQA1	0.051	0.048	0.2934	C	T
rs886403	Myeloid	HLA-DQA1	-0.169	0.034	9.048e-07	T	C
rs3873342	Myeloid	HLA-DQA1	0.134	0.054	0.01283	T	C
rs2249168	Myeloid	HLA-DQA1	0.051	0.048	0.2934	C	T
rs2530695	Myeloid	HLA-DQA1	0.051	0.048	0.2934	A	G
rs34503701	Myeloid	HLA-DQA1	0.327	0.062	2.085e-07	A	T
rs2517411	Myeloid	HLA-DQA1	0.057	0.049	0.2441	T	C
rs2844673	Myeloid	HLA-DQA1	0.057	0.049	0.2441	C	T
rs2517409	Myeloid	HLA-DQA1	0.057	0.049	0.2441	T	C
rs74505113	Myeloid	HLA-DQA1	-0.036	0.09	0.6912	A	G
rs114310831	Myeloid	HLA-DQA1	0.015	0.079	0.8517	A	G
rs2252926	Myeloid	HLA-DQA1	0.057	0.049	0.2441	A	G
rs2517408	Myeloid	HLA-DQA1	0.047	0.05	0.3406	T	C
rs2530690	Myeloid	HLA-DQA1	0.057	0.049	0.2441	G	A
rs9262447	Myeloid	HLA-DQA1	0.047	0.05	0.3406	A	C
rs2429295	Myeloid	HLA-DQA1	0.057	0.049	0.2441	G	C
rs2508016	Myeloid	HLA-DQA1	0.057	0.048	0.2387	C	G
rs79111533	Myeloid	HLA-DQA1	-0.251	0.088	0.00462	G	A
rs2253417	Myeloid	HLA-DQA1	0.051	0.048	0.2934	G	A
rs11964080	Myeloid	HLA-DQA1	-0.056	0.093	0.5462	G	A
rs1632855	Myeloid	HLA-DQA1	-0.277	0.041	3.957e-11	A	G
rs2844668	Myeloid	HLA-DQA1	-0.058	0.039	0.1348	T	A
rs436376	Myeloid	HLA-DQA1	0.051	0.048	0.2934	G	T
rs116719618	Myeloid	HLA-DQA1	-0.05	0.093	0.596	G	T
rs1634717	Myeloid	HLA-DQA1	-0.133	0.032	3.723e-05	G	T
rs1634718	Myeloid	HLA-DQA1	-0.157	0.034	5.268e-06	A	G
rs1634719	Myeloid	HLA-DQA1	-0.174	0.034	3.089e-07	A	G
rs28360972	Myeloid	HLA-DQA1	-0.251	0.088	0.00462	T	A
rs2523915	Myeloid	HLA-DQA1	0.051	0.048	0.2934	T	A
rs1624944	Myeloid	HLA-DQA1	-0.048	0.037	0.1884	G	C
rs2844667	Myeloid	HLA-DQA1	0.051	0.048	0.2924	C	T
rs2523921	Myeloid	HLA-DQA1	0.051	0.048	0.2934	T	C
rs2523923	Myeloid	HLA-DQA1	0.051	0.048	0.2915	G	A
rs2523924	Myeloid	HLA-DQA1	0.051	0.048	0.2934	G	A
rs1632854	Myeloid	HLA-DQA1	-0.133	0.032	3.758e-05	T	A
rs28360974	Myeloid	HLA-DQA1	-0.24	0.089	0.007201	G	A
rs2844666	Myeloid	HLA-DQA1	0.051	0.048	0.2934	C	A
rs1634721	Myeloid	HLA-DQA1	-0.323	0.045	1.354e-12	G	A
rs2523926	Myeloid	HLA-DQA1	0.051	0.049	0.2916	C	T
rs17196290	Myeloid	HLA-DQA1	-0.24	0.089	0.007213	G	A
rs2530716	Myeloid	HLA-DQA1	0.051	0.048	0.2934	T	C
rs13191258	Myeloid	HLA-DQA1	-0.003	0.07	0.9712	C	T
rs12203410	Myeloid	HLA-DQA1	0.04	0.047	0.3888	G	A
rs28360975	Myeloid	HLA-DQA1	0.037	0.045	0.4096	G	T
rs530874598	Myeloid	HLA-DQA1	0.139	0.044	0.001481	T	A
rs9378113	Myeloid	HLA-DQA1	0.161	0.047	0.0006473	C	T
rs1634723	Myeloid	HLA-DQA1	-0.056	0.037	0.1318	C	T
rs116383079	Myeloid	HLA-DQA1	0	0.102	0.9961	G	A
rs9366764	Myeloid	HLA-DQA1	0.165	0.047	0.0004264	G	A
rs9262461	Myeloid	HLA-DQA1	0.025	0.049	0.6157	T	C
rs3869095	Myeloid	HLA-DQA1	0.128	0.053	0.01578	G	A
rs12528087	Myeloid	HLA-DQA1	-0.161	0.078	0.03805	G	A
rs12528082	Myeloid	HLA-DQA1	-0.149	0.069	0.03207	C	T
rs9262464	Myeloid	HLA-DQA1	0.029	0.049	0.5529	G	A
rs12207166	Myeloid	HLA-DQA1	0.124	0.053	0.01999	C	T
rs536070307	Myeloid	HLA-DQA1	0.142	0.033	1.5e-05	C	T
rs563262528	Myeloid	HLA-DQA1	0.165	0.047	0.0004278	C	G
rs540165831	Myeloid	HLA-DQA1	0.025	0.049	0.6166	G	T
rs1634724	Myeloid	HLA-DQA1	-0.163	0.034	1.48e-06	C	G
rs573567323	Myeloid	HLA-DQA1	0.16	0.047	0.0006698	C	T
rs386491819	Myeloid	HLA-DQA1	-0.174	0.034	3.179e-07	T	A
rs7755802	Myeloid	HLA-DQA1	0.106	0.032	0.001147	A	G
rs114421090	Myeloid	HLA-DQA1	0	0.102	0.9961	T	C
rs9394026	Myeloid	HLA-DQA1	0.164	0.037	8.759e-06	G	A
rs28360978	Myeloid	HLA-DQA1	-0.161	0.077	0.03837	A	G
rs4713410	Myeloid	HLA-DQA1	0.025	0.049	0.6162	C	T
rs12211072	Myeloid	HLA-DQA1	0.128	0.053	0.01578	G	A
rs9391701	Myeloid	HLA-DQA1	0.161	0.047	0.0006473	G	A
rs1619376	Myeloid	HLA-DQA1	-0.064	0.039	0.1023	A	G
rs28360980	Myeloid	HLA-DQA1	-0.232	0.088	0.008741	C	T
rs3871466	Myeloid	HLA-DQA1	0.165	0.047	0.0004278	T	C
rs573384796	Myeloid	HLA-DQA1	0.083	0.038	0.03206	T	C
rs7776233	Myeloid	HLA-DQA1	0.142	0.033	1.519e-05	C	T
rs3869096	Myeloid	HLA-DQA1	0.161	0.047	0.0006473	T	G
rs6910700	Myeloid	HLA-DQA1	0.142	0.033	1.519e-05	A	G
rs9262492	Myeloid	HLA-DQA1	0.142	0.033	1.519e-05	A	G
rs2894176	Myeloid	HLA-DQA1	0.105	0.032	0.001179	G	C
rs9461643	Myeloid	HLA-DQA1	-0.144	0.142	0.3096	G	A
rs3906268	Myeloid	HLA-DQA1	0.025	0.049	0.6166	T	C
rs3873345	Myeloid	HLA-DQA1	0.025	0.049	0.6166	A	G
rs3906267	Myeloid	HLA-DQA1	0.025	0.049	0.6166	G	A
rs9262495	Myeloid	HLA-DQA1	0.025	0.049	0.6163	T	C
rs12661157	Myeloid	HLA-DQA1	0.069	0.05	0.1672	A	G
rs12215548	Myeloid	HLA-DQA1	0.128	0.053	0.01578	T	C
rs9262498	Myeloid	HLA-DQA1	0.142	0.033	1.519e-05	A	G
rs9295942	Myeloid	HLA-DQA1	0.165	0.047	0.0004278	G	T
rs9262499	Myeloid	HLA-DQA1	0.105	0.032	0.001188	G	T
rs12208652	Myeloid	HLA-DQA1	0.124	0.053	0.01999	C	A
rs4713411	Myeloid	HLA-DQA1	0.108	0.032	0.0008593	C	A
rs4713412	Myeloid	HLA-DQA1	0.142	0.033	1.514e-05	A	G
rs4713413	Myeloid	HLA-DQA1	0.025	0.049	0.6166	A	G
rs7758976	Myeloid	HLA-DQA1	0.106	0.032	0.001137	A	G
rs1632870	Myeloid	HLA-DQA1	0.073	0.045	0.1048	T	C
rs9262528	Myeloid	HLA-DQA1	0.025	0.049	0.6166	G	A
rs537852811	Myeloid	HLA-DQA1	-0.16	0.033	1.941e-06	G	A
rs576060123	Myeloid	HLA-DQA1	-0.039	0.043	0.3665	G	T
rs9262541	Myeloid	HLA-DQA1	0.025	0.049	0.6166	C	T
rs6903912	Myeloid	HLA-DQA1	0.084	0.038	0.02951	G	A
rs28744237	Myeloid	HLA-DQA1	-0.144	0.07	0.03882	T	C
rs35590025	Myeloid	HLA-DQA1	0.324	0.062	2.095e-07	G	T
rs12198448	Myeloid	HLA-DQA1	0.097	0.05	0.05564	T	C
rs9262544	Myeloid	HLA-DQA1	0.025	0.049	0.6082	T	A
rs9262545	Myeloid	HLA-DQA1	0.025	0.049	0.6166	G	A
rs9262546	Myeloid	HLA-DQA1	0.027	0.049	0.5891	G	A
rs9262547	Myeloid	HLA-DQA1	0.026	0.049	0.6014	T	A
rs4713419	Myeloid	HLA-DQA1	0.17	0.047	0.0003307	A	G
rs28360985	Myeloid	HLA-DQA1	-0.156	0.071	0.02727	C	T
rs1419664	Myeloid	HLA-DQA1	-0.269	0.042	2.021e-10	C	T
rs3094672	Myeloid	HLA-DQA1	-0.047	0.037	0.2067	T	A
rs115194949	Myeloid	HLA-DQA1	-0.073	0.082	0.3718	G	A
rs2517554	Myeloid	HLA-DQA1	0.02	0.033	0.5422	C	T
rs2523898	Myeloid	HLA-DQA1	-0.04	0.032	0.2189	A	G
rs4713420	Myeloid	HLA-DQA1	0.112	0.043	0.009643	G	T
rs12179536	Myeloid	HLA-DQA1	0.14	0.042	0.0008973	A	G
rs9501039	Myeloid	HLA-DQA1	-0.09	0.103	0.3814	T	C
rs2523897	Myeloid	HLA-DQA1	0.064	0.044	0.1487	A	G
rs62401664	Myeloid	HLA-DQA1	0.061	0.045	0.176	A	G
rs564732150	Myeloid	HLA-DQA1	0.06	0.045	0.1807	C	T
rs12110470	Myeloid	HLA-DQA1	0.058	0.04	0.1436	G	T
rs12110785	Myeloid	HLA-DQA1	0.046	0.043	0.2945	T	C
rs62401670	Myeloid	HLA-DQA1	0.069	0.046	0.1275	G	A
rs62401671	Myeloid	HLA-DQA1	0.069	0.046	0.1275	C	A
rs6457300	Myeloid	HLA-DQA1	0.152	0.032	2.21e-06	T	G
rs62401672	Myeloid	HLA-DQA1	0.069	0.046	0.1275	C	T
rs6457301	Myeloid	HLA-DQA1	0.151	0.032	2.61e-06	T	C
rs6457303	Myeloid	HLA-DQA1	0.146	0.031	3.58e-06	A	G
rs4713421	Myeloid	HLA-DQA1	0.147	0.031	2.97e-06	A	C
rs17190071	Myeloid	HLA-DQA1	0.072	0.046	0.1128	G	A
rs4713422	Myeloid	HLA-DQA1	0.148	0.031	2.767e-06	G	C
rs10947121	Myeloid	HLA-DQA1	0.148	0.031	2.767e-06	T	C
rs11753401	Myeloid	HLA-DQA1	0.072	0.046	0.1128	G	A
rs13210132	Myeloid	HLA-DQA1	0.024	0.07	0.7338	A	G
rs28732080	Myeloid	HLA-DQA1	0.024	0.07	0.7338	T	C
rs34247365	Myeloid	HLA-DQA1	0.088	0.122	0.473	A	G
rs3909113	Myeloid	HLA-DQA1	0.004	0.114	0.9753	T	C
rs10807077	Myeloid	HLA-DQA1	0.152	0.032	2.071e-06	A	G
rs10947124	Myeloid	HLA-DQA1	0.152	0.032	2.078e-06	G	T
rs11964623	Myeloid	HLA-DQA1	0.16	0.038	2.682e-05	C	T
rs75276287	Myeloid	HLA-DQA1	0.088	0.122	0.473	A	C
rs10947125	Myeloid	HLA-DQA1	0.152	0.032	2.078e-06	A	G
rs11759188	Myeloid	HLA-DQA1	0.072	0.046	0.1129	A	G
rs10947126	Myeloid	HLA-DQA1	0.152	0.032	2.078e-06	G	A
rs28360042	Myeloid	HLA-DQA1	0.153	0.038	5.174e-05	C	T
rs11754586	Myeloid	HLA-DQA1	0.071	0.043	0.1033	C	T
rs6933349	Myeloid	HLA-DQA1	0.184	0.04	3.83e-06	G	A
rs7768644	Myeloid	HLA-DQA1	-0.007	0.068	0.9158	G	A
rs4713423	Myeloid	HLA-DQA1	0.18	0.038	3.329e-06	G	C
rs28732081	Myeloid	HLA-DQA1	0.027	0.073	0.7162	C	A
rs4248153	Myeloid	HLA-DQA1	0.171	0.031	2.834e-08	A	G
rs4248154	Myeloid	HLA-DQA1	0.179	0.042	2.057e-05	C	T
rs4713424	Myeloid	HLA-DQA1	0.064	0.058	0.2709	G	A
rs28894977	Myeloid	HLA-DQA1	-0.005	0.068	0.9441	T	C
rs73395853	Myeloid	HLA-DQA1	0.069	0.066	0.3002	C	A
rs28732082	Myeloid	HLA-DQA1	-0.008	0.069	0.9051	G	A
rs2844672	Myeloid	HLA-DQA1	-0.087	0.033	0.008226	G	A
rs11753208	Myeloid	HLA-DQA1	-0.109	0.065	0.09337	C	T
rs12196019	Myeloid	HLA-DQA1	0.116	0.104	0.2626	C	A
rs2844670	Myeloid	HLA-DQA1	0.087	0.044	0.04946	G	A
rs12197587	Myeloid	HLA-DQA1	0.115	0.103	0.267	G	A
rs2844669	Myeloid	HLA-DQA1	-0.084	0.033	0.01086	T	C
rs13212987	Myeloid	HLA-DQA1	0.115	0.103	0.267	G	A
rs2844665	Myeloid	HLA-DQA1	-0.086	0.033	0.009112	T	C
rs4711253	Myeloid	HLA-DQA1	0.228	0.042	8.865e-08	C	A
rs12201301	Myeloid	HLA-DQA1	0.115	0.103	0.267	G	A
rs2517552	Myeloid	HLA-DQA1	-0.08	0.033	0.01473	C	T
rs71561402	Myeloid	HLA-DQA1	0.115	0.103	0.267	T	A
rs2517550	Myeloid	HLA-DQA1	-0.086	0.033	0.009112	C	T
rs2517549	Myeloid	HLA-DQA1	-0.106	0.032	0.0009375	C	A
rs2517548	Myeloid	HLA-DQA1	-0.087	0.033	0.008259	C	T
rs2517546	Myeloid	HLA-DQA1	-0.308	0.043	1.452e-12	C	T
rs13191523	Myeloid	HLA-DQA1	0.115	0.103	0.267	A	G
rs2523901	Myeloid	HLA-DQA1	-0.106	0.032	0.0009375	T	C
rs2517545	Myeloid	HLA-DQA1	-0.087	0.033	0.008272	A	G
rs2517544	Myeloid	HLA-DQA1	-0.09	0.034	0.007246	C	G
rs2517543	Myeloid	HLA-DQA1	-0.087	0.033	0.008272	T	G
rs72847026	Myeloid	HLA-DQA1	-0.099	0.065	0.1316	C	A
rs2508015	Myeloid	HLA-DQA1	-0.127	0.031	4.54e-05	G	A
rs2844647	Myeloid	HLA-DQA1	-0.121	0.031	8.325e-05	G	A
rs2248386	Myeloid	HLA-DQA1	-0.121	0.031	8.325e-05	C	T
rs28732086	Myeloid	HLA-DQA1	-0.008	0.069	0.9113	T	A
rs10947129	Myeloid	HLA-DQA1	0.08	0.041	0.05368	G	A
rs12528584	Myeloid	HLA-DQA1	0.08	0.041	0.05368	C	T
rs10456390	Myeloid	HLA-DQA1	0.115	0.103	0.267	C	T
rs2523873	Myeloid	HLA-DQA1	-0.086	0.033	0.008518	G	C
rs7756294	Myeloid	HLA-DQA1	-0.067	0.082	0.4138	G	A
rs28732087	Myeloid	HLA-DQA1	-0.008	0.069	0.9113	C	T
rs2523872	Myeloid	HLA-DQA1	-0.078	0.033	0.01724	T	C
rs12211068	Myeloid	HLA-DQA1	0.091	0.101	0.3713	G	T
rs3131927	Myeloid	HLA-DQA1	-0.081	0.033	0.01381	T	C
rs17190106	Myeloid	HLA-DQA1	0.215	0.075	0.004172	G	A
rs2517538	Myeloid	HLA-DQA1	-0.078	0.033	0.01724	C	G
rs28732088	Myeloid	HLA-DQA1	0.029	0.073	0.6921	G	A
rs10947130	Myeloid	HLA-DQA1	0.071	0.044	0.112	C	T
rs2523870	Myeloid	HLA-DQA1	-0.082	0.033	0.01242	C	T
rs72847031	Myeloid	HLA-DQA1	0.071	0.044	0.112	G	A
rs72847032	Myeloid	HLA-DQA1	0.071	0.044	0.112	C	T
rs9262582	Myeloid	HLA-DQA1	0.232	0.057	5.437e-05	C	A
rs572129572	Myeloid	HLA-DQA1	0.071	0.044	0.112	A	T
rs115593226	Myeloid	HLA-DQA1	-0.07	0.081	0.3899	G	A
rs2844645	Myeloid	HLA-DQA1	-0.102	0.031	0.0009057	G	A
rs28732089	Myeloid	HLA-DQA1	-0.013	0.068	0.8443	A	G
rs10947131	Myeloid	HLA-DQA1	0.071	0.044	0.112	C	T
rs2523868	Myeloid	HLA-DQA1	0.018	0.094	0.8449	C	T
rs115424148	Myeloid	HLA-DQA1	-0.067	0.082	0.4139	A	G
rs2844644	Myeloid	HLA-DQA1	-0.1	0.031	0.0011	G	A
rs9394032	Myeloid	HLA-DQA1	0.071	0.044	0.112	A	T
rs9262586	Myeloid	HLA-DQA1	0.232	0.057	5.728e-05	C	T
rs2251825	Myeloid	HLA-DQA1	-0.075	0.032	0.02185	G	C
rs2251830	Myeloid	HLA-DQA1	-0.1	0.031	0.0011	C	A
rs9380211	Myeloid	HLA-DQA1	0.071	0.044	0.112	G	A
rs2517532	Myeloid	HLA-DQA1	-0.075	0.032	0.02185	A	G
rs2523864	Myeloid	HLA-DQA1	-0.1	0.031	0.0011	C	T
rs9295947	Myeloid	HLA-DQA1	0.071	0.044	0.112	G	A
rs2394427	Myeloid	HLA-DQA1	0.071	0.044	0.112	G	A
rs2394426	Myeloid	HLA-DQA1	0.071	0.044	0.1113	G	A
rs9262601	Myeloid	HLA-DQA1	0.093	0.041	0.02413	A	G
rs2428517	Myeloid	HLA-DQA1	-0.1	0.031	0.0011	T	C
rs13201872	Myeloid	HLA-DQA1	0.159	0.083	0.05591	T	A
rs9262614	Myeloid	HLA-DQA1	0.231	0.057	6.225e-05	T	C
rs4713427	Myeloid	HLA-DQA1	0.066	0.043	0.1302	C	A
rs4713429	Myeloid	HLA-DQA1	0.148	0.037	7.714e-05	C	G
rs9262615	Myeloid	HLA-DQA1	0.136	0.036	0.000196	C	G
rs2523857	Myeloid	HLA-DQA1	-0.09	0.033	0.005925	T	C
rs2517527	Myeloid	HLA-DQA1	-0.097	0.032	0.002812	A	G
rs2523856	Myeloid	HLA-DQA1	-0.086	0.032	0.008152	C	T
rs11756181	Myeloid	HLA-DQA1	-0.06	0.078	0.4468	A	G
rs9262616	Myeloid	HLA-DQA1	0.12	0.037	0.00115	C	T
rs9262617	Myeloid	HLA-DQA1	0.095	0.035	0.006146	G	A
rs9262618	Myeloid	HLA-DQA1	0.121	0.037	0.001035	G	A
rs9262619	Myeloid	HLA-DQA1	0.096	0.035	0.005901	G	C
rs3915966	Myeloid	HLA-DQA1	0.08	0.034	0.01913	C	T
rs11756221	Myeloid	HLA-DQA1	-0.063	0.078	0.4232	A	T
rs2255314	Myeloid	HLA-DQA1	-0.072	0.047	0.1232	A	G
rs9262620	Myeloid	HLA-DQA1	0.122	0.037	0.0009524	G	A
rs9262628	Myeloid	HLA-DQA1	0.033	0.033	0.3158	G	A
rs113017263	Myeloid	HLA-DQA1	-0.055	0.079	0.4849	T	G
rs16898614	Myeloid	HLA-DQA1	-0.054	0.079	0.496	A	G
rs7356893	Myeloid	HLA-DQA1	0.121	0.037	0.0009724	T	G
rs115731696	Myeloid	HLA-DQA1	0.189	0.092	0.04003	A	G
rs3131788	Myeloid	HLA-DQA1	-0.327	0.044	3.712e-13	G	A
rs9262632	Myeloid	HLA-DQA1	-0.166	0.071	0.02047	A	G
rs2523849	Myeloid	HLA-DQA1	-0.103	0.043	0.01552	T	C
rs2523848	Myeloid	HLA-DQA1	-0.103	0.043	0.01552	G	A
rs9262633	Myeloid	HLA-DQA1	0.121	0.037	0.0009734	C	G
rs9262636	Myeloid	HLA-DQA1	0.121	0.037	0.0009795	A	G
rs9262638	Myeloid	HLA-DQA1	0.121	0.037	0.0009795	C	T
rs9262639	Myeloid	HLA-DQA1	0.121	0.037	0.0009795	C	T
rs2517523	Myeloid	HLA-DQA1	0.033	0.033	0.3127	A	G
rs16898629	Myeloid	HLA-DQA1	-0.069	0.086	0.4223	C	T
rs2517521	Myeloid	HLA-DQA1	0.093	0.047	0.04697	A	G
rs2428514	Myeloid	HLA-DQA1	-0.13	0.047	0.006237	G	A
rs2517518	Myeloid	HLA-DQA1	-0.1	0.043	0.01969	C	T
rs2517516	Myeloid	HLA-DQA1	0.033	0.033	0.3127	T	C
rs114531846	Myeloid	HLA-DQA1	-0.027	0.088	0.7614	C	T
rs9262648	Myeloid	HLA-DQA1	0.121	0.037	0.0009795	C	A
rs2517515	Myeloid	HLA-DQA1	-0.028	0.04	0.4911	C	T
rs9262651	Myeloid	HLA-DQA1	0.119	0.036	0.0009951	C	T
rs2517512	Myeloid	HLA-DQA1	-0.13	0.047	0.006237	C	T
rs2517511	Myeloid	HLA-DQA1	0.033	0.033	0.3127	A	C
rs2517510	Myeloid	HLA-DQA1	0.033	0.033	0.3127	T	G
rs2523841	Myeloid	HLA-DQA1	-0.1	0.043	0.01969	G	A
rs2523840	Myeloid	HLA-DQA1	-0.1	0.043	0.01969	G	A
rs2256436	Myeloid	HLA-DQA1	0.035	0.033	0.288	A	G
rs2517506	Myeloid	HLA-DQA1	-0.103	0.043	0.01552	T	C
rs17196625	Myeloid	HLA-DQA1	-0.106	0.089	0.2329	T	C
rs3906263	Myeloid	HLA-DQA1	0.15	0.038	7.183e-05	G	A
rs2394423	Myeloid	HLA-DQA1	0.121	0.037	0.0009795	G	A
rs9262653	Myeloid	HLA-DQA1	-0.158	0.073	0.02923	G	A
rs2517504	Myeloid	HLA-DQA1	0.033	0.033	0.3127	T	G
rs2517502	Myeloid	HLA-DQA1	0.035	0.033	0.288	C	T
rs2517500	Myeloid	HLA-DQA1	0.035	0.033	0.288	C	T
rs9262656	Myeloid	HLA-DQA1	0.121	0.037	0.0009795	A	G
rs41315175	Myeloid	HLA-DQA1	0.15	0.038	7.183e-05	C	T
rs115280774	Myeloid	HLA-DQA1	-0.158	0.073	0.02923	G	A
rs2517497	Myeloid	HLA-DQA1	0.033	0.033	0.3127	A	G
rs62399063	Myeloid	HLA-DQA1	0.026	0.09	0.7691	T	C
rs60478121	Myeloid	HLA-DQA1	-0.107	0.088	0.2245	G	A
rs2523891	Myeloid	HLA-DQA1	0.035	0.033	0.288	C	T
rs12175179	Myeloid	HLA-DQA1	0.076	0.045	0.0891	C	T
rs2523888	Myeloid	HLA-DQA1	0.03	0.033	0.3583	T	G
rs2523887	Myeloid	HLA-DQA1	-0.04	0.036	0.2706	A	G
rs2523884	Myeloid	HLA-DQA1	0.032	0.033	0.3312	C	T
rs2523883	Myeloid	HLA-DQA1	0.032	0.033	0.3312	C	T
rs2523882	Myeloid	HLA-DQA1	-0.036	0.035	0.2994	C	T
rs2517489	Myeloid	HLA-DQA1	0.032	0.033	0.3312	G	A
rs2523881	Myeloid	HLA-DQA1	0.032	0.033	0.3312	T	G
rs116063751	Myeloid	HLA-DQA1	-0.051	0.085	0.5435	G	A
rs2249231	Myeloid	HLA-DQA1	0.03	0.033	0.3583	G	A
rs9263455	Myeloid	HLA-DQA1	0.221	0.057	0.0001115	C	T
rs2905759	Myeloid	HLA-DQA1	0.032	0.032	0.331	C	T
rs2517478	Myeloid	HLA-DQA1	0.032	0.032	0.331	G	T
rs2517477	Myeloid	HLA-DQA1	0.032	0.032	0.331	G	A
rs9378152	Myeloid	HLA-DQA1	-0.035	0.066	0.5991	C	G
rs2523860	Myeloid	HLA-DQA1	-0.091	0.032	0.004312	C	G
rs72861369	Myeloid	HLA-DQA1	0.122	0.055	0.02732	C	T
rs2523843	Myeloid	HLA-DQA1	0.032	0.032	0.331	A	G
rs2523836	Myeloid	HLA-DQA1	0.032	0.032	0.331	C	T
rs2523895	Myeloid	HLA-DQA1	0.03	0.033	0.3582	A	C
rs3132564	Myeloid	HLA-DQA1	-0.005	0.032	0.8771	G	A
rs2106067	Myeloid	HLA-DQA1	0.032	0.032	0.331	T	C
rs2249876	Myeloid	HLA-DQA1	0.03	0.033	0.3582	G	A
rs6941772	Myeloid	HLA-DQA1	0.03	0.033	0.3582	C	G
rs3132562	Myeloid	HLA-DQA1	-0.108	0.032	0.0008482	G	A
rs9380215	Myeloid	HLA-DQA1	-0.024	0.061	0.6986	G	A
rs9263472	Myeloid	HLA-DQA1	0.221	0.057	0.0001115	T	A
rs9263473	Myeloid	HLA-DQA1	0.03	0.033	0.3582	A	G
rs9263474	Myeloid	HLA-DQA1	0.03	0.033	0.3582	A	C
rs9263475	Myeloid	HLA-DQA1	-0.044	0.038	0.2448	A	G
rs2535318	Myeloid	HLA-DQA1	0.03	0.033	0.3582	C	T
rs9380217	Myeloid	HLA-DQA1	-0.024	0.061	0.6986	C	T
rs9263476	Myeloid	HLA-DQA1	0.221	0.057	0.0001112	G	A
rs2517471	Myeloid	HLA-DQA1	0.03	0.033	0.3582	C	G
rs2535315	Myeloid	HLA-DQA1	0.032	0.032	0.331	C	T
rs28732092	Myeloid	HLA-DQA1	0.074	0.061	0.2289	G	T
rs2535311	Myeloid	HLA-DQA1	0.032	0.032	0.331	A	G
rs2535310	Myeloid	HLA-DQA1	-0.13	0.032	4.241e-05	A	C
rs2535306	Myeloid	HLA-DQA1	0.032	0.032	0.331	A	G
rs3130955	Myeloid	HLA-DQA1	-0.098	0.033	0.00268	C	A
rs2535304	Myeloid	HLA-DQA1	0.031	0.033	0.3372	T	C
rs12527394	Myeloid	HLA-DQA1	-0.024	0.061	0.6986	G	A
rs2535303	Myeloid	HLA-DQA1	-0.139	0.032	1.245e-05	G	A
rs3130959	Myeloid	HLA-DQA1	-0.139	0.032	1.245e-05	A	G
rs3130960	Myeloid	HLA-DQA1	-0.139	0.032	1.245e-05	T	A
rs115898869	Myeloid	HLA-DQA1	-0.087	0.092	0.3471	A	G
rs4947296	Myeloid	HLA-DQA1	-0.023	0.061	0.7027	T	C
rs79483379	Myeloid	HLA-DQA1	-0.048	0.109	0.6569	G	T
rs3130544	Myeloid	HLA-DQA1	-0.326	0.044	3.677e-13	C	A
rs116464870	Myeloid	HLA-DQA1	-0.07	0.086	0.4173	T	C
rs2517465	Myeloid	HLA-DQA1	-0.139	0.032	1.245e-05	C	T
rs2517464	Myeloid	HLA-DQA1	-0.139	0.032	1.245e-05	A	T
rs9263493	Myeloid	HLA-DQA1	-0.139	0.032	1.245e-05	C	A
rs9263494	Myeloid	HLA-DQA1	-0.139	0.032	1.245e-05	G	A
rs3130961	Myeloid	HLA-DQA1	-0.139	0.032	1.245e-05	G	A
rs2535298	Myeloid	HLA-DQA1	0.022	0.042	0.6057	G	A
rs2517460	Myeloid	HLA-DQA1	-0.139	0.032	1.245e-05	T	C
rs2517458	Myeloid	HLA-DQA1	-0.139	0.032	1.245e-05	C	T
rs2517455	Myeloid	HLA-DQA1	-0.139	0.032	1.245e-05	T	C
rs2517453	Myeloid	HLA-DQA1	-0.139	0.032	1.245e-05	C	T
rs2535296	Myeloid	HLA-DQA1	-0.318	0.041	1.812e-14	A	G
rs12214039	Myeloid	HLA-DQA1	0.071	0.053	0.1829	G	T
rs114927745	Myeloid	HLA-DQA1	-0.052	0.085	0.5387	G	A
rs2517450	Myeloid	HLA-DQA1	-0.139	0.032	1.245e-05	C	T
rs3094087	Myeloid	HLA-DQA1	-0.291	0.042	9.552e-12	T	C
rs6901708	Myeloid	HLA-DQA1	0.196	0.039	7.633e-07	A	G
rs2535294	Myeloid	HLA-DQA1	-0.14	0.032	1.153e-05	A	G
rs2535293	Myeloid	HLA-DQA1	-0.139	0.032	1.245e-05	A	G
rs2535292	Myeloid	HLA-DQA1	-0.139	0.032	1.245e-05	G	A
rs2517448	Myeloid	HLA-DQA1	-0.117	0.032	0.0002937	T	C
rs2535291	Myeloid	HLA-DQA1	-0.139	0.032	1.245e-05	G	A
rs2535290	Myeloid	HLA-DQA1	-0.139	0.032	1.325e-05	A	G
rs11756674	Myeloid	HLA-DQA1	-0.022	0.114	0.8498	A	G
rs3130545	Myeloid	HLA-DQA1	-0.22	0.033	3.041e-11	C	T
rs565615223	Myeloid	HLA-DQA1	0.095	0.056	0.08779	A	G
rs3130968	Myeloid	HLA-DQA1	-0.293	0.042	7.445e-12	C	T
rs2256962	Myeloid	HLA-DQA1	0.106	0.056	0.06073	A	G
rs9263508	Myeloid	HLA-DQA1	0.103	0.041	0.01233	G	A
rs9263509	Myeloid	HLA-DQA1	0.106	0.042	0.01122	C	T
rs144846110	Myeloid	HLA-DQA1	-0.316	0.043	5.717e-13	A	G
rs2894179	Myeloid	HLA-DQA1	0.122	0.043	0.004809	C	A
rs2517403	Myeloid	HLA-DQA1	-0.221	0.033	2.203e-11	T	C
rs9263532	Myeloid	HLA-DQA1	-0.221	0.033	2.199e-11	T	C
rs74992754	Myeloid	HLA-DQA1	0.103	0.041	0.01233	C	A
rs2535283	Myeloid	HLA-DQA1	-0.14	0.032	1.079e-05	A	G
rs12201248	Myeloid	HLA-DQA1	0.071	0.053	0.182	T	A
rs3095303	Myeloid	HLA-DQA1	-0.199	0.033	2.751e-09	G	A
rs7756290	Myeloid	HLA-DQA1	0.046	0.053	0.3795	A	T
rs9263582	Myeloid	HLA-DQA1	0.222	0.056	8.739e-05	G	A
rs2508011	Myeloid	HLA-DQA1	-0.221	0.033	2.203e-11	A	C
rs2508010	Myeloid	HLA-DQA1	-0.221	0.033	2.203e-11	T	C
rs9263600	Myeloid	HLA-DQA1	0.177	0.051	0.0005586	C	T
rs9263607	Myeloid	HLA-DQA1	0.177	0.051	0.0005586	G	A
rs9263619	Myeloid	HLA-DQA1	-0.221	0.033	2.203e-11	T	A
rs7381897	Myeloid	HLA-DQA1	-0.14	0.032	1.079e-05	A	G
rs6457327	Myeloid	HLA-DQA1	-0.118	0.032	0.0002612	A	C
rs2517485	Myeloid	HLA-DQA1	-0.22	0.033	2.574e-11	C	T
rs4947302	Myeloid	HLA-DQA1	-0.017	0.06	0.7802	C	T
rs1064190	Myeloid	HLA-DQA1	-0.14	0.032	1.079e-05	G	T
rs72853130	Myeloid	HLA-DQA1	0.12	0.055	0.0297	A	G
rs9263625	Myeloid	HLA-DQA1	0.103	0.041	0.01233	G	A
rs1064191	Myeloid	HLA-DQA1	-0.14	0.032	1.079e-05	T	C
rs2844635	Myeloid	HLA-DQA1	-0.221	0.033	2.203e-11	A	G
rs2517529	Myeloid	HLA-DQA1	-0.132	0.031	2.892e-05	C	G
rs9391709	Myeloid	HLA-DQA1	-0.022	0.06	0.716	G	C
rs11754821	Myeloid	HLA-DQA1	0.177	0.051	0.0005586	G	C
rs1265064	Myeloid	HLA-DQA1	-0.14	0.032	1.079e-05	C	G
rs1265063	Myeloid	HLA-DQA1	-0.14	0.032	1.079e-05	A	G
rs1265062	Myeloid	HLA-DQA1	-0.221	0.033	2.203e-11	C	T
rs1265061	Myeloid	HLA-DQA1	-0.221	0.033	2.203e-11	C	A
rs116399318	Myeloid	HLA-DQA1	0.112	0.102	0.2728	T	C
rs3734852	Myeloid	HLA-DQA1	0.071	0.053	0.1829	G	A
rs3734854	Myeloid	HLA-DQA1	-0.022	0.06	0.716	G	A
rs2233984	Myeloid	HLA-DQA1	-0.022	0.06	0.716	C	T
rs2233982	Myeloid	HLA-DQA1	-0.052	0.085	0.5387	C	T
rs1265054	Myeloid	HLA-DQA1	-0.14	0.032	1.046e-05	T	C
rs2233978	Myeloid	HLA-DQA1	-0.023	0.054	0.6659	C	G
rs2233976	Myeloid	HLA-DQA1	0.113	0.055	0.04027	C	T
rs2233974	Myeloid	HLA-DQA1	-0.326	0.039	1.65e-16	C	G
rs2233969	Myeloid	HLA-DQA1	0.102	0.041	0.01251	A	G
rs1265052	Myeloid	HLA-DQA1	-0.142	0.031	7.041e-06	T	C
rs2270190	Myeloid	HLA-DQA1	0.153	0.051	0.002745	A	G
rs4495304	Myeloid	HLA-DQA1	-0.014	0.061	0.8245	T	C
rs4486065	Myeloid	HLA-DQA1	0.114	0.042	0.007312	C	G
rs2233967	Myeloid	HLA-DQA1	0.115	0.042	0.006681	C	G
rs2233966	Myeloid	HLA-DQA1	-0.128	0.032	5.331e-05	A	G
rs2233965	Myeloid	HLA-DQA1	0.114	0.042	0.007018	T	G
rs2233964	Myeloid	HLA-DQA1	0.094	0.042	0.02511	A	G
rs2233956	Myeloid	HLA-DQA1	-0.269	0.038	5.276e-12	T	C
rs2233955	Myeloid	HLA-DQA1	0.147	0.04	0.0002532	G	A
rs1265048	Myeloid	HLA-DQA1	0.141	0.033	1.603e-05	T	C
rs3094222	Myeloid	HLA-DQA1	-0.34	0.044	1.797e-14	A	G
rs3823402	Myeloid	HLA-DQA1	0.051	0.04	0.2035	T	A
rs3130977	Myeloid	HLA-DQA1	-0.102	0.033	0.001753	T	C
rs17190526	Myeloid	HLA-DQA1	0.157	0.052	0.002841	G	A
rs3130552	Myeloid	HLA-DQA1	-0.109	0.033	0.0009157	G	A
rs3130979	Myeloid	HLA-DQA1	-0.083	0.033	0.01227	G	C
rs3130553	Myeloid	HLA-DQA1	-0.13	0.031	3.516e-05	A	G
rs3130554	Myeloid	HLA-DQA1	-0.127	0.031	5.547e-05	T	G
rs6917517	Myeloid	HLA-DQA1	-0.094	0.042	0.02642	C	T
rs3130980	Myeloid	HLA-DQA1	0.153	0.034	5.789e-06	C	T
rs3132555	Myeloid	HLA-DQA1	-0.044	0.036	0.2216	C	G
rs3095298	Myeloid	HLA-DQA1	-0.145	0.035	3.903e-05	C	T
rs3094220	Myeloid	HLA-DQA1	-0.145	0.035	3.903e-05	A	G
rs1042148	Myeloid	HLA-DQA1	-0.044	0.036	0.2216	T	C
rs1042147	Myeloid	HLA-DQA1	0.084	0.032	0.008463	A	G
rs3094219	Myeloid	HLA-DQA1	0.084	0.032	0.008463	G	A
rs1042145	Myeloid	HLA-DQA1	0.084	0.032	0.008463	A	G
rs9501053	Myeloid	HLA-DQA1	0.171	0.054	0.001624	G	A
rs1042141	Myeloid	HLA-DQA1	0.084	0.032	0.008463	C	G
rs3094217	Myeloid	HLA-DQA1	0.084	0.032	0.008463	G	A
rs1042134	Myeloid	HLA-DQA1	0.084	0.032	0.008463	G	A
rs3095297	Myeloid	HLA-DQA1	0.158	0.034	3.879e-06	A	C
rs3130981	Myeloid	HLA-DQA1	-0.044	0.036	0.2216	T	C
rs3094216	Myeloid	HLA-DQA1	-0.145	0.035	3.903e-05	A	G
rs1042127	Myeloid	HLA-DQA1	-0.087	0.041	0.03463	A	C
rs1042126	Myeloid	HLA-DQA1	0.084	0.032	0.008761	T	C
rs1062470	Myeloid	HLA-DQA1	0.158	0.034	4.137e-06	G	A
rs4713436	Myeloid	HLA-DQA1	-0.087	0.041	0.03463	C	T
rs707913	Myeloid	HLA-DQA1	0.169	0.038	1.042e-05	A	G
rs3130983	Myeloid	HLA-DQA1	0.085	0.032	0.007707	C	T
rs575513907	Myeloid	HLA-DQA1	-0.044	0.036	0.2216	T	C
rs386580037	Myeloid	HLA-DQA1	-0.044	0.036	0.2216	A	G
rs386580036	Myeloid	HLA-DQA1	-0.044	0.036	0.2216	A	G
rs386525427	Myeloid	HLA-DQA1	0.201	0.04	4.948e-07	G	A
rs3130985	Myeloid	HLA-DQA1	-0.33	0.044	1.596e-13	C	T
rs540385376	Myeloid	HLA-DQA1	0.084	0.032	0.008761	C	A
rs541421140	Myeloid	HLA-DQA1	0.084	0.032	0.008761	G	C
rs551894425	Myeloid	HLA-DQA1	0.084	0.032	0.008761	G	A
rs546583999	Myeloid	HLA-DQA1	-0.03	0.036	0.4006	A	G
rs386580035	Myeloid	HLA-DQA1	-0.136	0.036	0.0001515	G	A
rs532213042	Myeloid	HLA-DQA1	-0.157	0.031	6.558e-07	C	G
rs535649109	Myeloid	HLA-DQA1	-0.03	0.036	0.4034	C	T
rs541134362	Myeloid	HLA-DQA1	0.071	0.053	0.184	C	T
rs13201757	Myeloid	HLA-DQA1	0.071	0.053	0.184	C	T
rs386579334	Myeloid	HLA-DQA1	-0.157	0.031	6.558e-07	C	T
rs566522801	Myeloid	HLA-DQA1	0.158	0.034	4.137e-06	C	T
rs556943103	Myeloid	HLA-DQA1	-0.044	0.036	0.2216	C	G
rs548567583	Myeloid	HLA-DQA1	0.088	0.046	0.0575	T	C
rs541820233	Myeloid	HLA-DQA1	0.158	0.034	4.137e-06	C	T
rs386580034	Myeloid	HLA-DQA1	-0.03	0.036	0.4006	T	G
rs546626089	Myeloid	HLA-DQA1	-0.136	0.036	0.000186	T	A
rs540151006	Myeloid	HLA-DQA1	-0.044	0.036	0.2216	A	G
rs558149109	Myeloid	HLA-DQA1	-0.157	0.031	6.558e-07	A	G
rs2239520	Myeloid	HLA-DQA1	-0.157	0.031	6.558e-07	G	A
rs6927322	Myeloid	HLA-DQA1	0.011	0.082	0.89	G	T
rs553317370	Myeloid	HLA-DQA1	-0.03	0.036	0.4006	A	G
rs111199278	Myeloid	HLA-DQA1	-0.157	0.031	6.558e-07	C	T
rs386579266	Myeloid	HLA-DQA1	-0.044	0.036	0.2216	A	G
rs539439438	Myeloid	HLA-DQA1	0.063	0.053	0.2336	T	G
rs574266188	Myeloid	HLA-DQA1	0.158	0.034	4.137e-06	G	A
rs544357589	Myeloid	HLA-DQA1	0.158	0.034	4.137e-06	C	T
rs556285588	Myeloid	HLA-DQA1	0.143	0.034	2.854e-05	A	G
rs560052000	Myeloid	HLA-DQA1	0.13	0.033	9.736e-05	G	C
rs386580033	Myeloid	HLA-DQA1	0.129	0.033	0.00011	G	A
rs529060937	Myeloid	HLA-DQA1	0.13	0.033	9.736e-05	A	G
rs534526282	Myeloid	HLA-DQA1	0.13	0.033	9.736e-05	G	C
rs538440646	Myeloid	HLA-DQA1	-0.113	0.082	0.1696	G	A
rs386579332	Myeloid	HLA-DQA1	0.129	0.033	0.00011	C	T
rs553508316	Myeloid	HLA-DQA1	0.161	0.034	2.93e-06	G	T
rs542544856	Myeloid	HLA-DQA1	-0.188	0.074	0.01087	G	A
rs560839399	Myeloid	HLA-DQA1	0.157	0.034	4.853e-06	A	G
rs545914110	Myeloid	HLA-DQA1	0.145	0.032	7.158e-06	A	G
rs566788194	Myeloid	HLA-DQA1	0.156	0.032	1.397e-06	G	C
rs527680481	Myeloid	HLA-DQA1	0.018	0.041	0.6663	G	A
rs3095302	Myeloid	HLA-DQA1	0.09	0.033	0.006349	G	A
rs6909321	Myeloid	HLA-DQA1	0.065	0.054	0.2286	G	A
rs3094199	Myeloid	HLA-DQA1	-0.032	0.036	0.3834	A	G
rs3095301	Myeloid	HLA-DQA1	0.099	0.033	0.002782	T	C
rs3131003	Myeloid	HLA-DQA1	0.084	0.033	0.01063	G	A
rs111512144	Myeloid	HLA-DQA1	-0.036	0.066	0.5898	G	A
rs3815087	Myeloid	HLA-DQA1	-0.048	0.041	0.2331	G	A
rs9263699	Myeloid	HLA-DQA1	-0.051	0.041	0.2114	G	A
rs3778639	Myeloid	HLA-DQA1	0.055	0.054	0.3061	A	G
rs55803249	Myeloid	HLA-DQA1	-0.05	0.089	0.5769	G	A
rs3778640	Myeloid	HLA-DQA1	0.058	0.054	0.2843	G	C
rs9263701	Myeloid	HLA-DQA1	-0.051	0.041	0.2114	G	T
rs9263703	Myeloid	HLA-DQA1	-0.052	0.041	0.2018	T	G
rs3130556	Myeloid	HLA-DQA1	-0.118	0.034	0.0004957	C	T
rs3130557	Myeloid	HLA-DQA1	-0.326	0.044	3.714e-13	C	T
rs12199460	Myeloid	HLA-DQA1	0.056	0.054	0.2968	A	G
rs17196961	Myeloid	HLA-DQA1	0.065	0.054	0.2286	G	T
rs10947137	Myeloid	HLA-DQA1	-0.009	0.058	0.8735	A	C
rs6931921	Myeloid	HLA-DQA1	0.081	0.055	0.1439	G	C
rs6932086	Myeloid	HLA-DQA1	0.056	0.054	0.2968	G	A
rs9263708	Myeloid	HLA-DQA1	-0.131	0.036	0.0003124	T	C
rs6932435	Myeloid	HLA-DQA1	-0.053	0.041	0.1939	G	C
rs3131004	Myeloid	HLA-DQA1	0.008	0.032	0.8054	A	G
rs9263714	Myeloid	HLA-DQA1	-0.053	0.041	0.1939	T	C
rs9263715	Myeloid	HLA-DQA1	-0.052	0.041	0.2018	G	A
rs3131005	Myeloid	HLA-DQA1	-0.033	0.036	0.367	G	A
rs113108526	Myeloid	HLA-DQA1	0.129	0.057	0.02264	G	A
rs3909111	Myeloid	HLA-DQA1	0.042	0.062	0.498	G	C
rs2844633	Myeloid	HLA-DQA1	0.197	0.039	5.438e-07	C	T
rs9263717	Myeloid	HLA-DQA1	-0.07	0.039	0.07185	A	G
rs9263719	Myeloid	HLA-DQA1	-0.164	0.051	0.001259	C	T
rs9501055	Myeloid	HLA-DQA1	0.003	0.043	0.9416	G	A
rs3130558	Myeloid	HLA-DQA1	-0.035	0.036	0.3307	C	G
rs3130559	Myeloid	HLA-DQA1	0.15	0.039	0.0001071	C	T
rs3130560	Myeloid	HLA-DQA1	-0.028	0.036	0.4387	T	G
rs528878831	Myeloid	HLA-DQA1	-0.028	0.036	0.4393	G	A
rs13200022	Myeloid	HLA-DQA1	0.009	0.043	0.8373	C	T
rs4959053	Myeloid	HLA-DQA1	0.007	0.06	0.9094	G	A
rs13204986	Myeloid	HLA-DQA1	0.083	0.055	0.1308	G	C
rs559951725	Myeloid	HLA-DQA1	0.006	0.039	0.8869	G	A
rs527476195	Myeloid	HLA-DQA1	0.009	0.043	0.8313	G	A
rs3130562	Myeloid	HLA-DQA1	-0.334	0.044	7.671e-14	T	C
rs529345691	Myeloid	HLA-DQA1	0.006	0.042	0.8838	G	A
rs555916934	Myeloid	HLA-DQA1	-0.001	0.042	0.9716	C	T
rs545017198	Myeloid	HLA-DQA1	0.149	0.041	0.0002756	G	A
rs3130564	Myeloid	HLA-DQA1	-0.129	0.037	0.0006035	C	T
rs13212902	Myeloid	HLA-DQA1	0.097	0.055	0.08163	C	T
rs10456391	Myeloid	HLA-DQA1	0.079	0.033	0.01829	T	C
rs115928361	Myeloid	HLA-DQA1	-0.084	0.086	0.3278	C	T
rs28732100	Myeloid	HLA-DQA1	0.071	0.075	0.3381	C	T
rs1265100	Myeloid	HLA-DQA1	0.171	0.045	0.0001593	A	G
rs1265099	Myeloid	HLA-DQA1	-0.058	0.032	0.06842	A	G
rs2074478	Myeloid	HLA-DQA1	0.079	0.04	0.05067	C	T
rs2233954	Myeloid	HLA-DQA1	0.033	0.092	0.7225	G	A
rs2233952	Myeloid	HLA-DQA1	0.105	0.049	0.0306	A	G
rs1265098	Myeloid	HLA-DQA1	0.129	0.038	0.00066	T	C
rs3130573	Myeloid	HLA-DQA1	-0.138	0.033	2.668e-05	A	G
rs28732101	Myeloid	HLA-DQA1	0.066	0.075	0.3781	C	T
rs1265097	Myeloid	HLA-DQA1	0.047	0.053	0.3793	C	A
rs1265096	Myeloid	HLA-DQA1	0.254	0.064	7.017e-05	G	A
rs9263726	Myeloid	HLA-DQA1	0.116	0.047	0.01299	G	A
rs9501057	Myeloid	HLA-DQA1	0.026	0.084	0.7593	C	T
rs1265094	Myeloid	HLA-DQA1	-0.08	0.031	0.01059	A	G
rs2072108	Myeloid	HLA-DQA1	0.026	0.084	0.7593	T	C
rs3094663	Myeloid	HLA-DQA1	0.005	0.035	0.88	T	C
rs1265093	Myeloid	HLA-DQA1	0.199	0.035	1.395e-08	G	A
rs2285804	Myeloid	HLA-DQA1	0.026	0.084	0.7593	G	C
rs2285803	Myeloid	HLA-DQA1	0.005	0.035	0.88	T	C
rs2233945	Myeloid	HLA-DQA1	0.068	0.043	0.1119	C	A
rs1063646	Myeloid	HLA-DQA1	0.065	0.042	0.122	C	T
rs1966	Myeloid	HLA-DQA1	0.131	0.039	0.0008258	C	T
rs3130454	Myeloid	HLA-DQA1	0.007	0.035	0.8417	G	A
rs7757012	Myeloid	HLA-DQA1	0.066	0.042	0.1219	T	C
rs557296662	Myeloid	HLA-DQA1	0.137	0.123	0.2653	A	G
rs16898844	Myeloid	HLA-DQA1	0.026	0.084	0.7593	C	T
rs9263738	Myeloid	HLA-DQA1	0.066	0.042	0.1219	T	C
rs1265087	Myeloid	HLA-DQA1	-0.143	0.034	3.06e-05	G	A
rs3132540	Myeloid	HLA-DQA1	-0.006	0.04	0.8795	A	G
rs2523833	Myeloid	HLA-DQA1	-0.143	0.034	3.06e-05	C	T
rs1576	Myeloid	HLA-DQA1	-0.143	0.034	3.06e-05	G	C
rs1265085	Myeloid	HLA-DQA1	0.131	0.039	0.0008258	G	C
rs12364	Myeloid	HLA-DQA1	0.066	0.042	0.1219	T	A
rs2073718	Myeloid	HLA-DQA1	0.026	0.084	0.7593	C	T
rs130074	Myeloid	HLA-DQA1	0.026	0.084	0.7593	C	A
rs130073	Myeloid	HLA-DQA1	0.007	0.035	0.8421	T	C
rs9263739	Myeloid	HLA-DQA1	0.065	0.042	0.122	C	T
rs9263740	Myeloid	HLA-DQA1	0.063	0.039	0.1072	T	C
rs1265080	Myeloid	HLA-DQA1	-0.077	0.031	0.01319	G	A
rs11967883	Myeloid	HLA-DQA1	0.026	0.084	0.7593	C	T
rs130072	Myeloid	HLA-DQA1	0.137	0.057	0.01686	C	T
rs1265078	Myeloid	HLA-DQA1	-0.143	0.034	3.06e-05	G	C
rs130079	Myeloid	HLA-DQA1	-0.228	0.037	8.38e-10	C	A
rs3094226	Myeloid	HLA-DQA1	-0.005	0.037	0.9027	C	T
rs2073719	Myeloid	HLA-DQA1	-0.005	0.037	0.9027	C	T
rs3094225	Myeloid	HLA-DQA1	-0.009	0.036	0.8032	G	A
rs1265076	Myeloid	HLA-DQA1	-0.143	0.034	3.06e-05	G	A
rs3130575	Myeloid	HLA-DQA1	-0.005	0.037	0.9027	A	G
rs1265075	Myeloid	HLA-DQA1	0.29	0.061	2.368e-06	C	A
rs1265074	Myeloid	HLA-DQA1	0.131	0.039	0.0008296	C	A
rs886401	Myeloid	HLA-DQA1	-0.079	0.033	0.01608	A	G
rs568982700	Myeloid	HLA-DQA1	-0.082	0.033	0.01315	G	A
rs9263745	Myeloid	HLA-DQA1	0.068	0.043	0.1119	G	A
rs3132538	Myeloid	HLA-DQA1	-0.006	0.04	0.8789	A	G
rs746647	Myeloid	HLA-DQA1	-0.143	0.034	3.06e-05	A	G
rs9263748	Myeloid	HLA-DQA1	0.065	0.042	0.122	C	T
rs9263749	Myeloid	HLA-DQA1	0.065	0.042	0.122	G	A
rs2240064	Myeloid	HLA-DQA1	-0.031	0.032	0.3292	G	A
rs9263750	Myeloid	HLA-DQA1	0.067	0.042	0.1136	T	C
rs9263751	Myeloid	HLA-DQA1	0.067	0.042	0.1136	A	C
rs2240063	Myeloid	HLA-DQA1	-0.032	0.032	0.3135	T	C
rs2240062	Myeloid	HLA-DQA1	-0.005	0.04	0.9101	A	G
rs2240061	Myeloid	HLA-DQA1	0.026	0.084	0.7593	T	C
rs1265071	Myeloid	HLA-DQA1	-0.228	0.037	8.38e-10	A	C
rs2240060	Myeloid	HLA-DQA1	0.007	0.035	0.8421	A	G
rs1265070	Myeloid	HLA-DQA1	0.195	0.048	5.212e-05	C	T
rs6903261	Myeloid	HLA-DQA1	0.065	0.042	0.122	A	G
rs3131012	Myeloid	HLA-DQA1	-0.032	0.032	0.3135	T	C
rs9263758	Myeloid	HLA-DQA1	0.007	0.035	0.8421	A	G
rs17197024	Myeloid	HLA-DQA1	0.006	0.089	0.9446	C	T
rs1265067	Myeloid	HLA-DQA1	-0.143	0.034	3.06e-05	G	A
rs130071	Myeloid	HLA-DQA1	-0.159	0.035	5.604e-06	G	A
rs130069	Myeloid	HLA-DQA1	-0.066	0.086	0.4426	C	T
rs130068	Myeloid	HLA-DQA1	-0.118	0.031	0.0001948	G	A
rs2027937	Myeloid	HLA-DQA1	0.012	0.059	0.8441	C	T
rs9263766	Myeloid	HLA-DQA1	0.068	0.043	0.1119	G	A
rs2022084	Myeloid	HLA-DQA1	-0.003	0.037	0.9323	A	G
rs1265115	Myeloid	HLA-DQA1	0.103	0.034	0.002507	C	A
rs1265114	Myeloid	HLA-DQA1	-0.143	0.034	3.06e-05	C	T
rs3130498	Myeloid	HLA-DQA1	-0.004	0.037	0.9153	T	C
rs112640945	Myeloid	HLA-DQA1	0.137	0.057	0.01686	C	T
rs113932411	Myeloid	HLA-DQA1	0.137	0.057	0.01686	G	A
rs1265112	Myeloid	HLA-DQA1	-0.143	0.034	3.06e-05	T	C
rs130067	Myeloid	HLA-DQA1	0.131	0.039	0.0008296	T	G
rs130078	Myeloid	HLA-DQA1	-0.004	0.037	0.9153	C	G
rs11540822	Myeloid	HLA-DQA1	0.129	0.057	0.02516	A	T
rs2517985	Myeloid	HLA-DQA1	-0.132	0.034	0.000116	T	C
rs114922326	Myeloid	HLA-DQA1	-0.066	0.086	0.4426	C	T
rs60483630	Myeloid	HLA-DQA1	0.026	0.084	0.7593	G	A
rs1265111	Myeloid	HLA-DQA1	-0.143	0.034	3.06e-05	G	A
rs1265110	Myeloid	HLA-DQA1	0.19	0.048	7.821e-05	C	T
rs1265109	Myeloid	HLA-DQA1	0.1	0.035	0.004679	G	T
rs2240059	Myeloid	HLA-DQA1	-0.005	0.037	0.8887	C	T
rs56205037	Myeloid	HLA-DQA1	0.012	0.059	0.8441	C	T
rs111837807	Myeloid	HLA-DQA1	0.137	0.057	0.01686	T	C
rs2073717	Myeloid	HLA-DQA1	-0.042	0.032	0.1981	G	C
rs130066	Myeloid	HLA-DQA1	-0.08	0.032	0.01269	G	C
rs130077	Myeloid	HLA-DQA1	0.068	0.043	0.1119	G	A
rs130076	Myeloid	HLA-DQA1	-0.211	0.037	1.747e-08	G	A
rs130065	Myeloid	HLA-DQA1	-0.186	0.036	2.327e-07	G	A
rs130075	Myeloid	HLA-DQA1	0.003	0.083	0.9756	C	T
rs2073716	Myeloid	HLA-DQA1	0.031	0.082	0.7082	C	G
rs17197080	Myeloid	HLA-DQA1	-0.066	0.086	0.4426	C	T
rs16898861	Myeloid	HLA-DQA1	-0.066	0.086	0.4426	C	T
rs3130453	Myeloid	HLA-DQA1	-0.092	0.032	0.004466	C	T
rs743401	Myeloid	HLA-DQA1	-0.044	0.033	0.1747	C	T
rs72856718	Myeloid	HLA-DQA1	0.137	0.057	0.01686	C	A
rs12529697	Myeloid	HLA-DQA1	0.012	0.059	0.8441	G	A
rs2239524	Myeloid	HLA-DQA1	-0.044	0.033	0.1747	T	G
rs720466	Myeloid	HLA-DQA1	-0.227	0.037	8.009e-10	C	G
rs720465	Myeloid	HLA-DQA1	-0.187	0.034	4.375e-08	C	A
rs9263785	Myeloid	HLA-DQA1	0.068	0.043	0.1119	T	G
rs3130455	Myeloid	HLA-DQA1	-0.211	0.037	1.747e-08	A	T
rs9263786	Myeloid	HLA-DQA1	0.068	0.043	0.1119	T	C
rs3130456	Myeloid	HLA-DQA1	-0.042	0.032	0.1981	C	A
rs17197101	Myeloid	HLA-DQA1	0.138	0.057	0.01528	G	T
rs3095239	Myeloid	HLA-DQA1	-0.084	0.032	0.008047	A	G
rs3094187	Myeloid	HLA-DQA1	-0.086	0.032	0.007124	C	T
rs17190769	Myeloid	HLA-DQA1	0.017	0.09	0.8473	C	T
rs1150765	Myeloid	HLA-DQA1	-0.227	0.037	8.009e-10	C	T
rs6905862	Myeloid	HLA-DQA1	-0.082	0.032	0.01069	G	A
rs114475062	Myeloid	HLA-DQA1	0.024	0.097	0.8039	C	A
rs6929434	Myeloid	HLA-DQA1	-0.066	0.086	0.4426	T	A
rs3130934	Myeloid	HLA-DQA1	-0.053	0.034	0.1173	A	C
rs114881571	Myeloid	HLA-DQA1	0.137	0.057	0.01686	C	T
rs7750641	Myeloid	HLA-DQA1	-0.338	0.044	4.104e-14	C	T
rs2073721	Myeloid	HLA-DQA1	-0.007	0.037	0.8616	A	G
rs2073724	Myeloid	HLA-DQA1	0.137	0.057	0.01686	C	T
rs9263794	Myeloid	HLA-DQA1	0.065	0.043	0.1316	A	G
rs2073723	Myeloid	HLA-DQA1	-0.007	0.037	0.8616	T	C
rs1065461	Myeloid	HLA-DQA1	-0.007	0.037	0.8616	T	C
rs1419881	Myeloid	HLA-DQA1	-0.076	0.032	0.01681	G	A
rs1841	Myeloid	HLA-DQA1	0.01	0.06	0.8634	A	G
rs1044870	Myeloid	HLA-DQA1	0.068	0.043	0.1119	C	T
rs17190776	Myeloid	HLA-DQA1	0.137	0.057	0.01686	G	A
rs17190798	Myeloid	HLA-DQA1	0.137	0.057	0.01686	A	T
rs3132528	Myeloid	HLA-DQA1	-0.007	0.037	0.8616	C	T
rs528219211	Myeloid	HLA-DQA1	-0.007	0.037	0.8616	A	C
rs9501062	Myeloid	HLA-DQA1	0.026	0.084	0.7593	T	C
rs17190811	Myeloid	HLA-DQA1	0.137	0.057	0.01686	A	T
rs3130933	Myeloid	HLA-DQA1	0.081	0.046	0.07808	T	C
rs13409	Myeloid	HLA-DQA1	-0.082	0.032	0.01069	G	A
rs2394882	Myeloid	HLA-DQA1	-0.054	0.034	0.1095	A	C
rs9263796	Myeloid	HLA-DQA1	0.068	0.043	0.1119	C	T
rs2106074	Myeloid	HLA-DQA1	-0.054	0.034	0.1095	G	A
rs9501063	Myeloid	HLA-DQA1	0.039	0.08	0.631	G	C
rs3130932	Myeloid	HLA-DQA1	-0.054	0.034	0.1095	C	A
rs1265163	Myeloid	HLA-DQA1	0.191	0.048	6.998e-05	C	G
rs11965454	Myeloid	HLA-DQA1	0.039	0.08	0.631	T	C
rs9263800	Myeloid	HLA-DQA1	0.068	0.043	0.1119	G	A
rs3130931	Myeloid	HLA-DQA1	-0.019	0.035	0.5938	T	C
rs9263804	Myeloid	HLA-DQA1	-0.008	0.037	0.8349	C	T
rs9263805	Myeloid	HLA-DQA1	-0.008	0.037	0.8349	A	C
rs3130501	Myeloid	HLA-DQA1	-0.007	0.037	0.8616	A	G
rs3130502	Myeloid	HLA-DQA1	-0.008	0.037	0.8349	A	G
rs3132524	Myeloid	HLA-DQA1	-0.008	0.037	0.8349	T	C
rs17840029	Myeloid	HLA-DQA1	-0.066	0.086	0.4426	A	G
rs3132523	Myeloid	HLA-DQA1	-0.008	0.037	0.8349	T	C
rs3130503	Myeloid	HLA-DQA1	-0.004	0.04	0.9199	A	G
rs9263810	Myeloid	HLA-DQA1	0.068	0.043	0.1146	G	C
rs61465271	Myeloid	HLA-DQA1	-0.011	0.06	0.859	G	A
rs3094193	Myeloid	HLA-DQA1	-0.046	0.033	0.1643	G	T
rs17197199	Myeloid	HLA-DQA1	0.025	0.081	0.7546	C	T
rs879882	Myeloid	HLA-DQA1	0.04	0.033	0.2243	T	C
rs885952	Myeloid	HLA-DQA1	-0.071	0.032	0.02803	C	T
rs1108746	Myeloid	HLA-DQA1	0.085	0.049	0.08519	C	A
rs3132520	Myeloid	HLA-DQA1	-0.028	0.032	0.3806	C	T
rs1265159	Myeloid	HLA-DQA1	-0.217	0.037	5.351e-09	G	A
rs3094190	Myeloid	HLA-DQA1	-0.037	0.033	0.2574	G	A
rs885951	Myeloid	HLA-DQA1	-0.076	0.032	0.01968	C	A
rs885950	Myeloid	HLA-DQA1	-0.076	0.032	0.01849	A	C
rs3132518	Myeloid	HLA-DQA1	-0.045	0.033	0.1705	C	G
rs885949	Myeloid	HLA-DQA1	0.057	0.044	0.1948	T	C
rs6909939	Myeloid	HLA-DQA1	0.094	0.047	0.04441	G	A
rs885948	Myeloid	HLA-DQA1	-0.082	0.032	0.01022	A	G
rs1265158	Myeloid	HLA-DQA1	-0.181	0.032	2.862e-08	C	G
rs17197241	Myeloid	HLA-DQA1	0.111	0.112	0.3217	G	A
rs2269713	Myeloid	HLA-DQA1	-0.006	0.079	0.9352	A	G
rs887468	Myeloid	HLA-DQA1	-0.208	0.035	4.116e-09	C	T
rs3132517	Myeloid	HLA-DQA1	-0.005	0.04	0.8999	C	T
rs3094189	Myeloid	HLA-DQA1	0.087	0.046	0.05569	C	A
rs3094188	Myeloid	HLA-DQA1	0.022	0.034	0.5205	C	A
rs28360051	Myeloid	HLA-DQA1	0.001	0.086	0.9916	G	A
rs1265156	Myeloid	HLA-DQA1	0.065	0.035	0.0621	C	A
rs9468877	Myeloid	HLA-DQA1	-0.044	0.045	0.3342	G	A
rs9468879	Myeloid	HLA-DQA1	-0.045	0.045	0.3235	C	A
rs887466	Myeloid	HLA-DQA1	0.104	0.033	0.001713	G	A
rs3131018	Myeloid	HLA-DQA1	-0.044	0.033	0.1824	A	C
rs887465	Myeloid	HLA-DQA1	-0.217	0.037	5.019e-09	C	G
rs1265155	Myeloid	HLA-DQA1	0.116	0.033	0.0004513	G	A
rs885702	Myeloid	HLA-DQA1	0.24	0.058	3.495e-05	G	A
rs915660	Myeloid	HLA-DQA1	0.202	0.039	3.501e-07	C	G
rs4947305	Myeloid	HLA-DQA1	0.116	0.033	0.0004513	A	G
rs567929056	Myeloid	HLA-DQA1	-0.049	0.085	0.5648	A	G
rs9501066	Myeloid	HLA-DQA1	0.116	0.033	0.0004513	A	G
rs3130506	Myeloid	HLA-DQA1	-0.043	0.033	0.1922	G	A
rs3868542	Myeloid	HLA-DQA1	0.118	0.033	0.0003855	T	C
rs887464	Myeloid	HLA-DQA1	-0.054	0.032	0.08992	C	T
rs3871248	Myeloid	HLA-DQA1	0.118	0.033	0.0003855	C	T
rs17197276	Myeloid	HLA-DQA1	0.145	0.057	0.01021	C	T
rs1052989	Myeloid	HLA-DQA1	0.203	0.039	2.763e-07	C	T
rs9368657	Myeloid	HLA-DQA1	0.118	0.033	0.0003855	T	C
rs9380220	Myeloid	HLA-DQA1	0.202	0.039	3.501e-07	G	T
rs62401299	Myeloid	HLA-DQA1	0.06	0.088	0.4995	T	C
rs4713438	Myeloid	HLA-DQA1	-0.069	0.041	0.09108	G	A
rs3131017	Myeloid	HLA-DQA1	0.099	0.045	0.02664	C	T
rs3130457	Myeloid	HLA-DQA1	-0.217	0.037	5.019e-09	T	C
rs1128175	Myeloid	HLA-DQA1	0.006	0.038	0.8718	A	G
rs6921663	Myeloid	HLA-DQA1	0.177	0.039	5.109e-06	T	C
rs4713444	Myeloid	HLA-DQA1	0.129	0.031	3.822e-05	A	G
rs28360058	Myeloid	HLA-DQA1	0.22	0.042	1.824e-07	A	G
rs9263845	Myeloid	HLA-DQA1	0.031	0.045	0.4842	G	A
rs9263846	Myeloid	HLA-DQA1	0.031	0.045	0.4842	G	A
rs1265181	Myeloid	HLA-DQA1	-0.202	0.038	9.522e-08	G	C
rs9295957	Myeloid	HLA-DQA1	0.205	0.04	4.34e-07	G	A
rs9263861	Myeloid	HLA-DQA1	0.182	0.052	0.0004822	A	G
rs7759909	Myeloid	HLA-DQA1	0.055	0.05	0.2659	G	T
rs28362323	Myeloid	HLA-DQA1	0.055	0.05	0.2654	T	C
rs9461653	Myeloid	HLA-DQA1	-0.028	0.058	0.6241	A	G
rs3095238	Myeloid	HLA-DQA1	0.101	0.045	0.0236	T	G
rs1265178	Myeloid	HLA-DQA1	-0.202	0.038	9.522e-08	G	A
rs9461656	Myeloid	HLA-DQA1	0.023	0.04	0.5625	G	T
rs115036790	Myeloid	HLA-DQA1	-0.055	0.086	0.5227	G	A
rs28362332	Myeloid	HLA-DQA1	0.056	0.05	0.255	G	A
rs6899874	Myeloid	HLA-DQA1	0.177	0.039	5.109e-06	C	A
rs7762933	Myeloid	HLA-DQA1	0.13	0.031	3.612e-05	T	C
rs4713446	Myeloid	HLA-DQA1	0.13	0.031	3.612e-05	C	T
rs4713447	Myeloid	HLA-DQA1	0.13	0.031	3.612e-05	A	G
rs28397269	Myeloid	HLA-DQA1	0.218	0.041	1.64e-07	G	A
rs28362334	Myeloid	HLA-DQA1	0.056	0.05	0.255	C	A
rs28362335	Myeloid	HLA-DQA1	0.13	0.031	3.612e-05	G	A
rs28397277	Myeloid	HLA-DQA1	0.219	0.042	1.742e-07	G	A
rs28362340	Myeloid	HLA-DQA1	0.056	0.05	0.255	G	C
rs28362343	Myeloid	HLA-DQA1	0.056	0.05	0.255	G	A
rs3094609	Myeloid	HLA-DQA1	0.099	0.045	0.02725	T	C
rs28397282	Myeloid	HLA-DQA1	0.177	0.039	5.109e-06	C	T
rs9404983	Myeloid	HLA-DQA1	0.176	0.039	6.115e-06	C	T
rs886389	Myeloid	HLA-DQA1	-0.028	0.058	0.6241	G	T
rs28397284	Myeloid	HLA-DQA1	0.219	0.042	1.742e-07	T	C
rs28397285	Myeloid	HLA-DQA1	0.177	0.039	5.109e-06	G	A
rs9295961	Myeloid	HLA-DQA1	-0.028	0.058	0.6241	T	C
rs9501077	Myeloid	HLA-DQA1	0.127	0.031	5.207e-05	A	G
rs28397286	Myeloid	HLA-DQA1	0.205	0.04	4.119e-07	G	A
rs11381232	Myeloid	HLA-DQA1	0.177	0.039	5.109e-06	G	C
rs28362351	Myeloid	HLA-DQA1	0.056	0.05	0.255	C	T
rs3868075	Myeloid	HLA-DQA1	0.129	0.031	3.693e-05	A	G
rs4122189	Myeloid	HLA-DQA1	0.177	0.039	5.109e-06	C	T
rs6903896	Myeloid	HLA-DQA1	0.064	0.087	0.4671	G	A
rs9263868	Myeloid	HLA-DQA1	0.117	0.043	0.006177	G	A
rs11961983	Myeloid	HLA-DQA1	0.219	0.042	1.742e-07	A	G
rs9366768	Myeloid	HLA-DQA1	0.13	0.031	3.612e-05	G	A
rs28362353	Myeloid	HLA-DQA1	0.056	0.05	0.259	C	T
rs567349309	Myeloid	HLA-DQA1	0.058	0.05	0.247	T	A
rs9366769	Myeloid	HLA-DQA1	0.177	0.039	5.109e-06	T	C
rs10807081	Myeloid	HLA-DQA1	0.213	0.054	8.809e-05	G	T
rs28362361	Myeloid	HLA-DQA1	0.057	0.05	0.2498	A	G
rs9263869	Myeloid	HLA-DQA1	0.214	0.033	1.718e-10	T	C
rs9263870	Myeloid	HLA-DQA1	0.061	0.05	0.2176	A	G
rs9263871	Myeloid	HLA-DQA1	0.154	0.033	2.488e-06	A	G
rs9263872	Myeloid	HLA-DQA1	0.13	0.031	3.826e-05	C	T
rs9263873	Myeloid	HLA-DQA1	0.13	0.031	3.826e-05	T	C
rs9263875	Myeloid	HLA-DQA1	0.195	0.032	2.149e-09	A	G
rs9263876	Myeloid	HLA-DQA1	0.055	0.049	0.2648	C	G
rs16898922	Myeloid	HLA-DQA1	-0.054	0.086	0.535	G	T
rs6921948	Myeloid	HLA-DQA1	0.196	0.031	2.498e-10	A	C
rs58985126	Myeloid	HLA-DQA1	0.089	0.123	0.4685	G	A
rs17191181	Myeloid	HLA-DQA1	0.22	0.041	1.297e-07	C	T
rs9263881	Myeloid	HLA-DQA1	0.112	0.042	0.008314	A	G
rs3132510	Myeloid	HLA-DQA1	-0.385	0.047	4.568e-16	T	C
rs2894180	Myeloid	HLA-DQA1	0.056	0.05	0.2566	G	A
rs62400943	Myeloid	HLA-DQA1	0.089	0.123	0.4685	G	A
rs9263886	Myeloid	HLA-DQA1	0.112	0.042	0.00868	A	T
rs3130954	Myeloid	HLA-DQA1	0.079	0.045	0.08344	G	A
rs4446605	Myeloid	HLA-DQA1	0.058	0.05	0.2438	A	G
rs3094606	Myeloid	HLA-DQA1	0.095	0.045	0.03334	A	G
rs12660585	Myeloid	HLA-DQA1	0.112	0.042	0.00868	A	G
rs28744238	Myeloid	HLA-DQA1	0.108	0.042	0.01097	T	C
rs116678435	Myeloid	HLA-DQA1	0.241	0.069	0.0004945	C	T
rs6907451	Myeloid	HLA-DQA1	0.189	0.04	2.042e-06	A	G
rs6930462	Myeloid	HLA-DQA1	0.197	0.031	2.005e-10	T	G
rs9263895	Myeloid	HLA-DQA1	0.059	0.05	0.2369	T	C
rs9263897	Myeloid	HLA-DQA1	0.059	0.05	0.2335	A	G
rs3132509	Myeloid	HLA-DQA1	0.095	0.045	0.03215	T	C
rs2894181	Myeloid	HLA-DQA1	0.198	0.031	1.855e-10	A	G
rs6936825	Myeloid	HLA-DQA1	0.198	0.031	1.818e-10	T	C
rs28744242	Myeloid	HLA-DQA1	0.243	0.057	2.21e-05	A	G
rs6919603	Myeloid	HLA-DQA1	0.17	0.033	3.885e-07	A	G
rs17191216	Myeloid	HLA-DQA1	0.155	0.048	0.001211	C	G
rs17191237	Myeloid	HLA-DQA1	0.22	0.041	1.288e-07	T	A
rs3132506	Myeloid	HLA-DQA1	-0.205	0.036	1.3e-08	T	C
rs3887152	Myeloid	HLA-DQA1	0.194	0.032	3.446e-09	C	T
rs3887153	Myeloid	HLA-DQA1	0.22	0.041	1.288e-07	C	T
rs4516988	Myeloid	HLA-DQA1	0.081	0.038	0.03589	A	G
rs9501513	Myeloid	HLA-DQA1	0.081	0.038	0.03589	A	G
rs4351302	Myeloid	HLA-DQA1	0.08	0.038	0.03683	G	A
rs9263916	Myeloid	HLA-DQA1	0.062	0.05	0.2174	T	C
rs35016370	Myeloid	HLA-DQA1	0.161	0.037	1.335e-05	G	A
rs3130953	Myeloid	HLA-DQA1	-0.178	0.034	2.812e-07	G	A
rs34008279	Myeloid	HLA-DQA1	0.161	0.037	1.335e-05	C	T
rs4520044	Myeloid	HLA-DQA1	0.08	0.038	0.03683	A	G
rs3132505	Myeloid	HLA-DQA1	-0.205	0.036	1.3e-08	G	T
rs560072762	Myeloid	HLA-DQA1	0.08	0.038	0.03683	G	T
rs35718543	Myeloid	HLA-DQA1	-0.027	0.058	0.6414	G	A
rs28744251	Myeloid	HLA-DQA1	0.179	0.032	3.048e-08	C	T
rs3130952	Myeloid	HLA-DQA1	0.097	0.044	0.02966	G	A
rs17191251	Myeloid	HLA-DQA1	0.08	0.038	0.03683	C	T
rs17197637	Myeloid	HLA-DQA1	0.179	0.032	3.048e-08	T	C
rs9263928	Myeloid	HLA-DQA1	0.198	0.031	4.089e-10	T	G
rs17197658	Myeloid	HLA-DQA1	0.156	0.036	2.163e-05	A	G
rs9263930	Myeloid	HLA-DQA1	0.062	0.05	0.2123	A	G
rs17191321	Myeloid	HLA-DQA1	0.179	0.032	3.048e-08	G	A
rs17197693	Myeloid	HLA-DQA1	0.156	0.036	2.163e-05	T	C
rs3132504	Myeloid	HLA-DQA1	0.097	0.044	0.02966	T	G
rs17197707	Myeloid	HLA-DQA1	0.156	0.036	2.163e-05	A	T
rs34328664	Myeloid	HLA-DQA1	0.156	0.036	2.163e-05	G	A
rs36045025	Myeloid	HLA-DQA1	0.156	0.036	2.163e-05	C	T
rs36039697	Myeloid	HLA-DQA1	0.156	0.036	2.163e-05	G	A
rs3132503	Myeloid	HLA-DQA1	0.097	0.044	0.02966	A	T
rs9263940	Myeloid	HLA-DQA1	0.198	0.031	4.239e-10	C	T
rs10947150	Myeloid	HLA-DQA1	0.161	0.037	1.335e-05	A	G
rs9263944	Myeloid	HLA-DQA1	0.197	0.031	4.5e-10	A	G
rs34282959	Myeloid	HLA-DQA1	0.159	0.036	1.471e-05	G	C
rs9263948	Myeloid	HLA-DQA1	0.063	0.05	0.2092	C	T
rs9468898	Myeloid	HLA-DQA1	0.072	0.09	0.4265	A	G
rs11757688	Myeloid	HLA-DQA1	0.156	0.036	2.163e-05	A	G
rs72863820	Myeloid	HLA-DQA1	0.16	0.057	0.005258	C	A
rs114542476	Myeloid	HLA-DQA1	0.013	0.084	0.8733	T	G
rs9295967	Myeloid	HLA-DQA1	0.078	0.038	0.04118	A	G
rs9263957	Myeloid	HLA-DQA1	0.066	0.05	0.1889	G	A
rs3869109	Myeloid	HLA-DQA1	0.198	0.031	3.989e-10	A	G
rs9501522	Myeloid	HLA-DQA1	-0.049	0.058	0.4025	G	A
rs34788020	Myeloid	HLA-DQA1	0.156	0.036	2.135e-05	C	T
rs9263962	Myeloid	HLA-DQA1	0.06	0.05	0.2288	G	A
rs9501089	Myeloid	HLA-DQA1	0.177	0.032	3.849e-08	T	G
rs3132501	Myeloid	HLA-DQA1	0.099	0.044	0.02573	T	G
rs9263963	Myeloid	HLA-DQA1	0.066	0.05	0.1889	A	T
rs9263964	Myeloid	HLA-DQA1	0.2	0.031	2.429e-10	C	T
rs28360994	Myeloid	HLA-DQA1	0.155	0.048	0.001211	A	G
rs9263967	Myeloid	HLA-DQA1	0.198	0.031	3.989e-10	A	G
rs9263969	Myeloid	HLA-DQA1	0.132	0.037	0.0004113	C	T
rs3130467	Myeloid	HLA-DQA1	-0.173	0.034	4.863e-07	C	T
rs9461662	Myeloid	HLA-DQA1	-0.049	0.058	0.4025	C	G
rs9263979	Myeloid	HLA-DQA1	0.027	0.038	0.4845	C	T
rs28744265	Myeloid	HLA-DQA1	0.144	0.046	0.001945	A	C
rs9263980	Myeloid	HLA-DQA1	0.199	0.031	3.408e-10	A	G
rs28360997	Myeloid	HLA-DQA1	0.105	0.043	0.01489	G	A
rs28744267	Myeloid	HLA-DQA1	0.155	0.048	0.001211	A	T
rs186447903	Myeloid	HLA-DQA1	0.019	0.123	0.8802	G	T
rs28360998	Myeloid	HLA-DQA1	0.155	0.048	0.001211	C	T
rs28360999	Myeloid	HLA-DQA1	0.155	0.048	0.001211	G	A
rs28361002	Myeloid	HLA-DQA1	0.155	0.048	0.001211	A	G
rs113565451	Myeloid	HLA-DQA1	0.08	0.043	0.06128	C	T
rs3130517	Myeloid	HLA-DQA1	-0.177	0.034	3.427e-07	T	C
rs9263985	Myeloid	HLA-DQA1	0.105	0.033	0.001529	G	A
rs12662501	Myeloid	HLA-DQA1	0.08	0.043	0.06128	C	T
rs28361007	Myeloid	HLA-DQA1	0.155	0.047	0.001106	A	G
rs28361008	Myeloid	HLA-DQA1	0.155	0.048	0.001211	C	A
rs57833738	Myeloid	HLA-DQA1	-0.095	0.092	0.3013	C	T
rs28361010	Myeloid	HLA-DQA1	0.155	0.048	0.001211	C	T
rs28361011	Myeloid	HLA-DQA1	0.154	0.048	0.001307	A	T
rs28361012	Myeloid	HLA-DQA1	0.155	0.048	0.001211	G	A
rs28361013	Myeloid	HLA-DQA1	0.155	0.048	0.001211	C	T
rs28361014	Myeloid	HLA-DQA1	0.155	0.048	0.001211	A	G
rs9263993	Myeloid	HLA-DQA1	0.087	0.041	0.03137	C	T
rs6904669	Myeloid	HLA-DQA1	0.172	0.033	1.559e-07	A	G
rs41315391	Myeloid	HLA-DQA1	0.032	0.081	0.6904	T	C
rs9468900	Myeloid	HLA-DQA1	0.148	0.037	6.976e-05	G	A
rs4373355	Myeloid	HLA-DQA1	0.103	0.033	0.001858	T	C
rs4455663	Myeloid	HLA-DQA1	0.104	0.033	0.001771	T	C
rs4997405	Myeloid	HLA-DQA1	0.211	0.032	4.872e-11	C	T
rs2394887	Myeloid	HLA-DQA1	0.076	0.043	0.0749	G	T
rs3095252	Myeloid	HLA-DQA1	0.102	0.044	0.02221	G	A
rs116011117	Myeloid	HLA-DQA1	0.066	0.09	0.4614	T	C
rs6928399	Myeloid	HLA-DQA1	0.161	0.032	6.367e-07	C	T
rs3130947	Myeloid	HLA-DQA1	-0.022	0.035	0.5243	G	T
rs9264021	Myeloid	HLA-DQA1	-0.05	0.052	0.3361	C	T
rs7769586	Myeloid	HLA-DQA1	-0.101	0.06	0.09282	A	T
rs3130521	Myeloid	HLA-DQA1	0	0.032	0.9979	T	C
rs3130944	Myeloid	HLA-DQA1	-0.203	0.036	1.671e-08	C	G
rs28397288	Myeloid	HLA-DQA1	0.154	0.032	1.473e-06	A	C
rs3130942	Myeloid	HLA-DQA1	-0.192	0.035	7.821e-08	C	T
rs28397289	Myeloid	HLA-DQA1	0.168	0.039	2.064e-05	C	T
rs3130941	Myeloid	HLA-DQA1	0.101	0.044	0.02241	C	G
rs3134782	Myeloid	HLA-DQA1	0.101	0.044	0.02241	G	A
rs3130471	Myeloid	HLA-DQA1	-0.192	0.035	7.821e-08	G	T
rs28397290	Myeloid	HLA-DQA1	0.032	0.081	0.6904	T	G
rs28361018	Myeloid	HLA-DQA1	0.163	0.048	0.0007136	T	C
rs3134780	Myeloid	HLA-DQA1	-0.177	0.032	4.484e-08	G	A
rs116069039	Myeloid	HLA-DQA1	0.08	0.092	0.3831	A	G
rs3130938	Myeloid	HLA-DQA1	-0.192	0.035	7.821e-08	T	G
rs6908994	Myeloid	HLA-DQA1	0.224	0.042	8.03e-08	C	T
rs28361019	Myeloid	HLA-DQA1	0.163	0.048	0.0007136	T	C
rs6932070	Myeloid	HLA-DQA1	0.224	0.042	8.03e-08	T	C
rs3134779	Myeloid	HLA-DQA1	-0.192	0.035	7.821e-08	G	A
rs3130527	Myeloid	HLA-DQA1	-0.028	0.034	0.4141	T	C
rs3868078	Myeloid	HLA-DQA1	-0.05	0.052	0.3361	C	T
rs3130473	Myeloid	HLA-DQA1	-0.199	0.035	2.607e-08	C	T
rs3130474	Myeloid	HLA-DQA1	-0.177	0.032	4.484e-08	C	T
rs3869113	Myeloid	HLA-DQA1	-0.05	0.052	0.3385	G	A
rs3130528	Myeloid	HLA-DQA1	0.102	0.044	0.02221	T	C
rs3869114	Myeloid	HLA-DQA1	-0.05	0.052	0.3385	G	A
rs11967600	Myeloid	HLA-DQA1	0.191	0.049	0.0001149	C	T
rs116780006	Myeloid	HLA-DQA1	0.08	0.092	0.3831	C	T
rs11967684	Myeloid	HLA-DQA1	0.155	0.032	1.378e-06	G	A
rs3134777	Myeloid	HLA-DQA1	-0.2	0.035	2.197e-08	G	A
rs7752963	Myeloid	HLA-DQA1	0.032	0.081	0.6904	A	G
rs12664433	Myeloid	HLA-DQA1	0.077	0.043	0.07252	G	A
rs9264077	Myeloid	HLA-DQA1	0.018	0.037	0.6221	G	A
rs2394888	Myeloid	HLA-DQA1	-0.023	0.035	0.5127	A	G
rs6457349	Myeloid	HLA-DQA1	0.224	0.042	8.03e-08	A	T
rs116615123	Myeloid	HLA-DQA1	0.094	0.091	0.2997	A	G
rs7745906	Myeloid	HLA-DQA1	0.224	0.042	8.03e-08	G	A
rs28361021	Myeloid	HLA-DQA1	0.158	0.048	0.0009554	C	T
rs3869115	Myeloid	HLA-DQA1	-0.106	0.084	0.2089	C	G
rs2394892	Myeloid	HLA-DQA1	0.224	0.042	8.03e-08	G	A
rs3130685	Myeloid	HLA-DQA1	-0.138	0.032	2.189e-05	C	T
rs7756999	Myeloid	HLA-DQA1	0.088	0.121	0.4696	C	T
rs3130531	Myeloid	HLA-DQA1	0.025	0.031	0.4236	A	G
rs114070457	Myeloid	HLA-DQA1	0.094	0.091	0.2997	C	T
rs28397296	Myeloid	HLA-DQA1	0.224	0.042	8.03e-08	C	T
rs2894186	Myeloid	HLA-DQA1	-0.124	0.033	0.0001576	G	C
rs2394894	Myeloid	HLA-DQA1	-0.214	0.036	3.939e-09	T	C
rs28397297	Myeloid	HLA-DQA1	0.224	0.042	8.03e-08	C	T
rs2394895	Myeloid	HLA-DQA1	-0.214	0.036	3.939e-09	T	C
rs113390008	Myeloid	HLA-DQA1	0.076	0.043	0.07725	G	A
rs3868082	Myeloid	HLA-DQA1	0.226	0.031	6.053e-13	A	G
rs28397299	Myeloid	HLA-DQA1	0.224	0.042	8.03e-08	G	A
rs9461666	Myeloid	HLA-DQA1	-0.074	0.101	0.4687	T	G
rs116135181	Myeloid	HLA-DQA1	0.094	0.091	0.2997	G	A
rs3132499	Myeloid	HLA-DQA1	0.096	0.044	0.03041	C	T
rs3095250	Myeloid	HLA-DQA1	0.019	0.032	0.5516	C	T
rs6932396	Myeloid	HLA-DQA1	0.122	0.045	0.006521	A	C
rs3130532	Myeloid	HLA-DQA1	0.096	0.044	0.03041	A	G
rs3132496	Myeloid	HLA-DQA1	0.035	0.032	0.2731	G	T
rs28361024	Myeloid	HLA-DQA1	0.255	0.058	1.088e-05	G	A
rs3130534	Myeloid	HLA-DQA1	0.03	0.032	0.3551	G	A
rs9501541	Myeloid	HLA-DQA1	0.069	0.12	0.5634	A	G
rs114343342	Myeloid	HLA-DQA1	0.094	0.091	0.2997	G	A
rs3130688	Myeloid	HLA-DQA1	0.025	0.032	0.4432	C	T
rs6901869	Myeloid	HLA-DQA1	0.154	0.048	0.001232	G	A
rs139587602	Myeloid	HLA-DQA1	0.094	0.091	0.2997	C	T
rs3130689	Myeloid	HLA-DQA1	-0.032	0.032	0.3146	C	T
rs114210995	Myeloid	HLA-DQA1	0.094	0.091	0.2997	G	A
rs3134762	Myeloid	HLA-DQA1	-0.214	0.036	3.939e-09	T	C
rs28361026	Myeloid	HLA-DQA1	0.129	0.044	0.003429	C	A
rs3130695	Myeloid	HLA-DQA1	0.114	0.038	0.003151	A	G
rs114475699	Myeloid	HLA-DQA1	0.076	0.043	0.07725	T	C
rs1639106	Myeloid	HLA-DQA1	-0.156	0.1	0.1172	C	T
rs4332019	Myeloid	HLA-DQA1	0.083	0.04	0.03589	T	G
rs75899922	Myeloid	HLA-DQA1	0.096	0.044	0.03041	G	A
rs2394897	Myeloid	HLA-DQA1	0.083	0.04	0.03589	G	A
rs3095245	Myeloid	HLA-DQA1	-0.032	0.032	0.3146	T	C
rs3095241	Myeloid	HLA-DQA1	0.025	0.032	0.4432	A	C
rs2394904	Myeloid	HLA-DQA1	0.082	0.04	0.0381	G	A
rs4582416	Myeloid	HLA-DQA1	0.094	0.091	0.2997	C	T
rs3130412	Myeloid	HLA-DQA1	0.036	0.032	0.2674	G	A
rs28361028	Myeloid	HLA-DQA1	0.123	0.045	0.0058	T	C
rs3134750	Myeloid	HLA-DQA1	0.025	0.032	0.4432	A	G
rs55651925	Myeloid	HLA-DQA1	0.074	0.043	0.08539	G	C
rs3130423	Myeloid	HLA-DQA1	0.036	0.032	0.2674	A	G
rs3130424	Myeloid	HLA-DQA1	-0.216	0.036	2.892e-09	A	C
rs117292830	Myeloid	HLA-DQA1	-0.122	0.092	0.1856	G	A
rs3130425	Myeloid	HLA-DQA1	0.036	0.032	0.2685	T	C
rs4084090	Myeloid	HLA-DQA1	-0.1	0.06	0.09436	A	G
rs3130427	Myeloid	HLA-DQA1	0.036	0.032	0.2674	A	G
rs3130431	Myeloid	HLA-DQA1	0.025	0.032	0.4432	A	G
rs55839536	Myeloid	HLA-DQA1	0.074	0.042	0.07962	G	A
rs4473905	Myeloid	HLA-DQA1	0.109	0.038	0.004345	T	C
rs2394943	Myeloid	HLA-DQA1	0.118	0.037	0.001589	T	C
rs2394944	Myeloid	HLA-DQA1	-0.21	0.036	5.186e-09	C	T
rs3134747	Myeloid	HLA-DQA1	0.128	0.037	0.0005747	C	T
rs4416711	Myeloid	HLA-DQA1	-0.098	0.059	0.09867	C	T
rs2394946	Myeloid	HLA-DQA1	-0.044	0.032	0.1709	G	A
rs17191510	Myeloid	HLA-DQA1	0.097	0.051	0.05596	G	A
rs17191538	Myeloid	HLA-DQA1	-0.149	0.142	0.2941	A	G
rs3095254	Myeloid	HLA-DQA1	0.005	0.033	0.8823	C	G
rs1793891	Myeloid	HLA-DQA1	-0.207	0.035	6.829e-09	C	T
rs9264219	Myeloid	HLA-DQA1	0.031	0.033	0.3571	C	T
rs9264391	Myeloid	HLA-DQA1	0.115	0.044	0.009308	G	A
rs73728482	Myeloid	HLA-DQA1	0.103	0.084	0.2186	C	T
rs2894196	Myeloid	HLA-DQA1	-0.06	0.064	0.3477	T	A
rs2394949	Myeloid	HLA-DQA1	0.065	0.037	0.07588	T	C
rs113766203	Myeloid	HLA-DQA1	0.103	0.086	0.2301	G	T
rs2245822	Myeloid	HLA-DQA1	-0.213	0.036	4.473e-09	G	A
rs7747738	Myeloid	HLA-DQA1	0.037	0.079	0.644	C	T
rs112761503	Myeloid	HLA-DQA1	0.104	0.086	0.2256	G	A
rs2853961	Myeloid	HLA-DQA1	-0.132	0.033	5.653e-05	G	A
rs3130542	Myeloid	HLA-DQA1	0.075	0.039	0.05522	A	G
rs73728489	Myeloid	HLA-DQA1	0.103	0.086	0.2301	C	T
rs3130543	Myeloid	HLA-DQA1	0.093	0.039	0.01626	C	T
rs2844623	Myeloid	HLA-DQA1	0.126	0.041	0.001976	C	T
rs527442561	Myeloid	HLA-DQA1	0.075	0.039	0.05485	A	G
rs2894202	Myeloid	HLA-DQA1	0.075	0.039	0.05485	T	G
rs2394953	Myeloid	HLA-DQA1	0.093	0.039	0.01638	G	A
rs116472963	Myeloid	HLA-DQA1	0.02	0.123	0.8726	C	A
rs9264523	Myeloid	HLA-DQA1	0.075	0.039	0.05537	T	A
rs2248902	Myeloid	HLA-DQA1	-0.213	0.036	4.471e-09	G	A
rs73730325	Myeloid	HLA-DQA1	0.103	0.086	0.2306	G	A
rs9264532	Myeloid	HLA-DQA1	0.071	0.034	0.03427	C	T
rs115799091	Myeloid	HLA-DQA1	0.189	0.032	3.05e-09	C	T
rs9264548	Myeloid	HLA-DQA1	0.071	0.039	0.06765	A	G
rs114934230	Myeloid	HLA-DQA1	0.021	0.123	0.8666	C	T
rs74657444	Myeloid	HLA-DQA1	0.114	0.045	0.01206	C	T
rs9264554	Myeloid	HLA-DQA1	0.071	0.039	0.0677	T	C
rs2853953	Myeloid	HLA-DQA1	-0.213	0.036	4.473e-09	G	A
rs2524099	Myeloid	HLA-DQA1	0.124	0.031	7.2e-05	G	A
rs2853950	Myeloid	HLA-DQA1	0.162	0.031	1.965e-07	C	T
rs12207404	Myeloid	HLA-DQA1	0.044	0.049	0.3784	G	A
rs9394047	Myeloid	HLA-DQA1	-0.034	0.059	0.5649	A	C
rs34131062	Myeloid	HLA-DQA1	0.252	0.046	4.83e-08	C	T
rs2524096	Myeloid	HLA-DQA1	0.084	0.031	0.007425	G	T
HLA_C_01	Myeloid	HLA-DQA1	-0.115	0.082	0.1625	T	T
HLA_C_01.02	Myeloid	HLA-DQA1	-0.115	0.082	0.1625	T	T
HLA_C_02	Myeloid	HLA-DQA1	0.094	0.086	0.2735	T	T
HLA_C_02.02	Myeloid	HLA-DQA1	0.103	0.089	0.2474	G	T
HLA_C_03	Myeloid	HLA-DQA1	0.253	0.046	4.719e-08	A	T
HLA_C_03.03	Myeloid	HLA-DQA1	0.231	0.069	0.0008769	G	T
HLA_C_03.04	Myeloid	HLA-DQA1	0.266	0.059	8.782e-06	T	T
HLA_C_04	Myeloid	HLA-DQA1	0.097	0.052	0.06184	T	T
HLA_C_04.01	Myeloid	HLA-DQA1	0.101	0.052	0.05339	C	T
HLA_C_05	Myeloid	HLA-DQA1	0.139	0.053	0.008608	T	T
HLA_C_05.01	Myeloid	HLA-DQA1	0.139	0.053	0.009371	T	T
HLA_C_06	Myeloid	HLA-DQA1	0.068	0.057	0.2369	A	T
HLA_C_06.02	Myeloid	HLA-DQA1	0.068	0.057	0.2369	T	T
HLA_C_07	Myeloid	HLA-DQA1	-0.252	0.033	3.284e-14	T	T
HLA_C_07.01	Myeloid	HLA-DQA1	-0.302	0.04	8.022e-14	T	T
HLA_C_07.02	Myeloid	HLA-DQA1	-0.09	0.045	0.04405	G	T
HLA_C_07.04	Myeloid	HLA-DQA1	0.04	0.121	0.743	C	T
HLA_C_08	Myeloid	HLA-DQA1	0.066	0.076	0.3844	T	T
HLA_C_08.02	Myeloid	HLA-DQA1	0.037	0.077	0.631	A	T
HLA_C_12	Myeloid	HLA-DQA1	-0.029	0.08	0.7145	T	T
HLA_C_12.03	Myeloid	HLA-DQA1	-0.03	0.086	0.7304	C	T
HLA_C_16	Myeloid	HLA-DQA1	0.037	0.079	0.644	C	T
HLA_C_16.01	Myeloid	HLA-DQA1	0.006	0.082	0.941	T	T
rs1049853	Myeloid	HLA-DQA1	0.121	0.044	0.006645	G	A
rs2524094	Myeloid	HLA-DQA1	0.201	0.031	1.277e-10	C	T
rs9366775	Myeloid	HLA-DQA1	-0.114	0.082	0.165	G	A
rs2074489	Myeloid	HLA-DQA1	0.201	0.036	2.423e-08	C	T
rs28498059	Myeloid	HLA-DQA1	0.09	0.045	0.04344	A	C
rs2074488	Myeloid	HLA-DQA1	0.252	0.046	4.83e-08	G	T
rs9357121	Myeloid	HLA-DQA1	-0.114	0.082	0.165	T	G
rs115710087	Myeloid	HLA-DQA1	0.041	0.121	0.7362	C	T
rs2395471	Myeloid	HLA-DQA1	0.067	0.033	0.04477	G	A
rs2249742	Myeloid	HLA-DQA1	0.113	0.032	0.0003871	C	T
rs13203722	Myeloid	HLA-DQA1	0.038	0.048	0.4338	T	C
rs115345338	Myeloid	HLA-DQA1	0.041	0.121	0.7362	T	C
rs13218306	Myeloid	HLA-DQA1	0.038	0.048	0.4333	C	A
rs7759127	Myeloid	HLA-DQA1	0.118	0.044	0.008019	T	G
rs13191099	Myeloid	HLA-DQA1	0.038	0.048	0.4333	A	G
rs5010528	Myeloid	HLA-DQA1	0.099	0.052	0.05657	A	G
rs6923313	Myeloid	HLA-DQA1	0.03	0.033	0.3724	C	T
rs2844621	Myeloid	HLA-DQA1	-0.001	0.034	0.9683	C	T
rs28367584	Myeloid	HLA-DQA1	0.021	0.082	0.7963	C	T
rs2524084	Myeloid	HLA-DQA1	-0.08	0.032	0.01217	A	G
rs2853949	Myeloid	HLA-DQA1	-0.303	0.04	6.587e-14	G	A
rs2524083	Myeloid	HLA-DQA1	0.118	0.044	0.008019	C	T
rs2524082	Myeloid	HLA-DQA1	-0.024	0.032	0.4462	A	T
rs566445737	Myeloid	HLA-DQA1	-0.001	0.034	0.9683	C	T
rs2844619	Myeloid	HLA-DQA1	0.241	0.032	1.046e-13	C	G
rs116468348	Myeloid	HLA-DQA1	0.041	0.121	0.7362	C	T
rs12662096	Myeloid	HLA-DQA1	0.038	0.08	0.6316	T	C
rs12199223	Myeloid	HLA-DQA1	0.068	0.057	0.2369	T	A
rs9380232	Myeloid	HLA-DQA1	-0.073	0.072	0.3122	T	C
rs3134745	Myeloid	HLA-DQA1	-0.135	0.033	4.891e-05	C	T
rs28722181	Myeloid	HLA-DQA1	0.204	0.041	9.094e-07	A	T
rs3132486	Myeloid	HLA-DQA1	-0.026	0.031	0.4075	G	A
rs9461680	Myeloid	HLA-DQA1	0.182	0.041	9.164e-06	C	T
rs3132484	Myeloid	HLA-DQA1	-0.015	0.031	0.6221	G	T
rs6913377	Myeloid	HLA-DQA1	0.037	0.079	0.644	G	A
rs28373246	Myeloid	HLA-DQA1	0.097	0.086	0.2574	A	G
rs2844613	Myeloid	HLA-DQA1	-0.304	0.04	7.9e-14	G	T
rs3130696	Myeloid	HLA-DQA1	-0.241	0.035	1.221e-11	G	A
rs2524074	Myeloid	HLA-DQA1	0.256	0.033	1.436e-14	G	A
rs9394049	Myeloid	HLA-DQA1	-0.025	0.055	0.6547	C	A
rs9264731	Myeloid	HLA-DQA1	0.09	0.044	0.0429	G	A
rs13203895	Myeloid	HLA-DQA1	0.044	0.05	0.3775	C	T
rs6918237	Myeloid	HLA-DQA1	0.108	0.077	0.1603	A	C
rs9264733	Myeloid	HLA-DQA1	0.016	0.036	0.6548	C	G
rs2524073	Myeloid	HLA-DQA1	0.118	0.044	0.008019	G	A
rs9264738	Myeloid	HLA-DQA1	0.084	0.043	0.0536	C	A
rs2524070	Myeloid	HLA-DQA1	0.123	0.041	0.002777	G	A
rs6919409	Myeloid	HLA-DQA1	0.096	0.086	0.266	G	A
rs12209312	Myeloid	HLA-DQA1	0.044	0.05	0.3775	A	C
rs2524069	Myeloid	HLA-DQA1	-0.313	0.041	4.063e-14	A	T
rs2524068	Myeloid	HLA-DQA1	0.123	0.041	0.002675	G	T
rs9391714	Myeloid	HLA-DQA1	-0.114	0.082	0.165	G	A
rs112466811	Myeloid	HLA-DQA1	0.087	0.051	0.08882	G	C
rs28367585	Myeloid	HLA-DQA1	0.037	0.079	0.644	T	G
rs61172648	Myeloid	HLA-DQA1	0.087	0.051	0.08882	C	A
rs10456057	Myeloid	HLA-DQA1	0.044	0.05	0.3775	A	G
rs6906846	Myeloid	HLA-DQA1	-0.001	0.035	0.9749	A	G
rs2524067	Myeloid	HLA-DQA1	-0.304	0.04	7.9e-14	A	G
rs6907206	Myeloid	HLA-DQA1	0.097	0.086	0.2574	G	A
rs115330968	Myeloid	HLA-DQA1	-0.022	0.087	0.8007	T	C
rs7381988	Myeloid	HLA-DQA1	0.078	0.043	0.06767	G	A
rs73730363	Myeloid	HLA-DQA1	0.097	0.086	0.2574	T	C
rs7382297	Myeloid	HLA-DQA1	0.09	0.044	0.0429	T	G
rs6457372	Myeloid	HLA-DQA1	0.032	0.031	0.3105	A	G
rs4386816	Myeloid	HLA-DQA1	0.081	0.047	0.08667	T	C
rs6917363	Myeloid	HLA-DQA1	0.032	0.031	0.3105	G	A
rs12216025	Myeloid	HLA-DQA1	0.044	0.05	0.3775	T	C
rs12208888	Myeloid	HLA-DQA1	0.04	0.049	0.4137	C	T
rs2853943	Myeloid	HLA-DQA1	0.074	0.038	0.05145	T	C
rs17198616	Myeloid	HLA-DQA1	0.264	0.046	1.23e-08	T	C
rs17192323	Myeloid	HLA-DQA1	-0.038	0.073	0.6019	C	T
rs17198657	Myeloid	HLA-DQA1	0.097	0.086	0.2574	C	T
rs9380234	Myeloid	HLA-DQA1	-0.114	0.082	0.165	G	A
rs73392854	Myeloid	HLA-DQA1	-0.045	0.073	0.5375	A	G
rs9348859	Myeloid	HLA-DQA1	0.154	0.032	1.736e-06	C	T
rs114720397	Myeloid	HLA-DQA1	0.041	0.121	0.7362	T	G
rs2853939	Myeloid	HLA-DQA1	0.222	0.031	2.148e-12	T	C
rs35446580	Myeloid	HLA-DQA1	0.244	0.046	1.475e-07	T	C
rs3873375	Myeloid	HLA-DQA1	0.173	0.033	2.478e-07	C	T
rs2394963	Myeloid	HLA-DQA1	0.173	0.033	2.478e-07	C	T
rs2524057	Myeloid	HLA-DQA1	0.114	0.04	0.004362	A	G
rs12189871	Myeloid	HLA-DQA1	0.068	0.057	0.2369	C	T
rs114652772	Myeloid	HLA-DQA1	0.098	0.09	0.2772	A	C
rs2524054	Myeloid	HLA-DQA1	0.272	0.034	4.759e-15	A	C
rs116838750	Myeloid	HLA-DQA1	0.041	0.121	0.7362	C	T
rs386622031	Myeloid	HLA-DQA1	-0.064	0.057	0.2598	T	C
rs12191877	Myeloid	HLA-DQA1	0.044	0.05	0.3775	C	T
rs9461684	Myeloid	HLA-DQA1	0.092	0.052	0.07857	C	T
rs73728777	Myeloid	HLA-DQA1	0.09	0.084	0.2841	C	T
rs73728778	Myeloid	HLA-DQA1	0.09	0.084	0.2841	C	T
rs73728779	Myeloid	HLA-DQA1	0.077	0.058	0.185	T	C
rs73728781	Myeloid	HLA-DQA1	0.077	0.058	0.185	C	T
rs9468919	Myeloid	HLA-DQA1	0.092	0.052	0.07857	G	A
rs2853935	Myeloid	HLA-DQA1	0.222	0.031	2.148e-12	C	T
rs73728783	Myeloid	HLA-DQA1	0.097	0.086	0.2574	C	T
rs2853934	Myeloid	HLA-DQA1	0.121	0.044	0.006656	A	T
rs2853933	Myeloid	HLA-DQA1	0.222	0.031	2.148e-12	T	C
rs7754443	Myeloid	HLA-DQA1	0.17	0.033	3.307e-07	G	A
rs58410461	Myeloid	HLA-DQA1	0.061	0.078	0.4332	A	C
rs73728785	Myeloid	HLA-DQA1	0.097	0.086	0.2574	C	T
rs9380236	Myeloid	HLA-DQA1	-0.064	0.057	0.2598	A	G
rs73728786	Myeloid	HLA-DQA1	0.097	0.086	0.2574	A	C
rs73728788	Myeloid	HLA-DQA1	0.097	0.086	0.2574	T	C
rs114227530	Myeloid	HLA-DQA1	0.25	0.071	0.0004055	A	C
rs116455298	Myeloid	HLA-DQA1	0.041	0.121	0.7362	A	G
rs9468920	Myeloid	HLA-DQA1	0.173	0.033	2.478e-07	G	A
rs115309598	Myeloid	HLA-DQA1	0.041	0.121	0.7362	A	G
rs2853931	Myeloid	HLA-DQA1	0.222	0.031	2.148e-12	C	T
rs73728791	Myeloid	HLA-DQA1	0.097	0.086	0.2574	T	C
rs9468922	Myeloid	HLA-DQA1	0.176	0.032	5.606e-08	G	A
rs114875410	Myeloid	HLA-DQA1	0.041	0.121	0.7362	T	G
rs2853930	Myeloid	HLA-DQA1	0.121	0.044	0.006656	A	C
rs2853929	Myeloid	HLA-DQA1	0.121	0.044	0.006656	C	T
rs2524050	Myeloid	HLA-DQA1	0.121	0.044	0.006656	T	C
rs28616643	Myeloid	HLA-DQA1	0.087	0.051	0.08882	G	T
rs28577989	Myeloid	HLA-DQA1	0.142	0.057	0.01279	A	C
rs2844599	Myeloid	HLA-DQA1	0.121	0.044	0.006656	G	C
rs17198741	Myeloid	HLA-DQA1	0.097	0.086	0.2574	G	A
rs17192386	Myeloid	HLA-DQA1	-0.183	0.089	0.03934	G	T
rs17198748	Myeloid	HLA-DQA1	0.097	0.086	0.2574	G	A
rs115654548	Myeloid	HLA-DQA1	0.041	0.121	0.7362	T	G
rs2524048	Myeloid	HLA-DQA1	0.121	0.044	0.006656	T	C
rs115133626	Myeloid	HLA-DQA1	0.041	0.121	0.7362	A	C
rs9366776	Myeloid	HLA-DQA1	-0.064	0.057	0.2598	G	A
rs16899160	Myeloid	HLA-DQA1	0.097	0.086	0.2574	G	A
rs17192435	Myeloid	HLA-DQA1	0.097	0.086	0.2574	C	A
rs2524044	Myeloid	HLA-DQA1	0.114	0.04	0.004362	T	G
rs115595761	Myeloid	HLA-DQA1	0.041	0.121	0.7362	T	G
rs116311956	Myeloid	HLA-DQA1	0.041	0.121	0.7362	C	T
rs114949074	Myeloid	HLA-DQA1	0.041	0.121	0.7362	G	A
rs2524043	Myeloid	HLA-DQA1	0.121	0.044	0.006656	A	G
rs73728794	Myeloid	HLA-DQA1	0.087	0.082	0.2881	A	G
rs115482903	Myeloid	HLA-DQA1	0.061	0.078	0.4332	G	A
rs73728796	Myeloid	HLA-DQA1	0.097	0.086	0.2574	G	A
rs116491762	Myeloid	HLA-DQA1	0.041	0.121	0.7362	T	C
rs2853928	Myeloid	HLA-DQA1	0.273	0.034	3.091e-15	A	C
rs3900938	Myeloid	HLA-DQA1	0.189	0.036	1.372e-07	T	C
rs2524040	Myeloid	HLA-DQA1	0.222	0.031	2.148e-12	T	C
rs115313279	Myeloid	HLA-DQA1	0.041	0.121	0.7362	G	A
rs115835283	Myeloid	HLA-DQA1	0.041	0.121	0.7362	G	T
rs117686116	Myeloid	HLA-DQA1	0.041	0.121	0.7362	C	T
rs116746941	Myeloid	HLA-DQA1	0.041	0.121	0.7362	T	C
rs114381246	Myeloid	HLA-DQA1	0.041	0.121	0.7362	C	T
rs115545796	Myeloid	HLA-DQA1	0.061	0.078	0.4332	A	C
rs28367594	Myeloid	HLA-DQA1	0.036	0.079	0.6462	G	A
rs116837597	Myeloid	HLA-DQA1	0.031	0.116	0.7898	C	T
rs9468925	Myeloid	HLA-DQA1	0.181	0.032	1.73e-08	G	A
rs2256583	Myeloid	HLA-DQA1	0.114	0.04	0.004362	T	C
rs1819788	Myeloid	HLA-DQA1	0.121	0.044	0.006656	T	C
rs73728799	Myeloid	HLA-DQA1	0.097	0.086	0.2574	T	C
rs73728802	Myeloid	HLA-DQA1	0.097	0.086	0.2574	T	C
rs35667233	Myeloid	HLA-DQA1	0.061	0.078	0.4332	T	C
rs2524163	Myeloid	HLA-DQA1	0.222	0.031	2.148e-12	C	T
rs115754657	Myeloid	HLA-DQA1	0.041	0.121	0.7362	G	A
rs2524162	Myeloid	HLA-DQA1	0.12	0.043	0.005669	C	T
rs35206735	Myeloid	HLA-DQA1	0.061	0.078	0.4332	G	A
rs2524160	Myeloid	HLA-DQA1	0.122	0.044	0.00601	G	A
rs116452682	Myeloid	HLA-DQA1	0.061	0.078	0.4332	G	A
rs115464798	Myeloid	HLA-DQA1	0.23	0.069	0.00098	G	A
rs114392121	Myeloid	HLA-DQA1	0.061	0.078	0.4332	T	C
rs9468926	Myeloid	HLA-DQA1	0.176	0.032	5.606e-08	C	T
rs73730008	Myeloid	HLA-DQA1	0.097	0.086	0.2574	T	G
rs9357122	Myeloid	HLA-DQA1	-0.064	0.057	0.2598	T	C
rs2524156	Myeloid	HLA-DQA1	0.222	0.031	2.148e-12	A	G
rs116065050	Myeloid	HLA-DQA1	0.041	0.121	0.7362	A	G
rs115553935	Myeloid	HLA-DQA1	0.041	0.121	0.7362	T	G
rs16899178	Myeloid	HLA-DQA1	0.061	0.078	0.4332	C	T
rs2243868	Myeloid	HLA-DQA1	0.222	0.031	2.148e-12	A	G
rs73730013	Myeloid	HLA-DQA1	0.097	0.086	0.2574	T	C
rs115748458	Myeloid	HLA-DQA1	0.061	0.078	0.4332	T	G
rs73730014	Myeloid	HLA-DQA1	0.097	0.086	0.2574	C	A
rs2524151	Myeloid	HLA-DQA1	0.121	0.044	0.006656	G	A
rs9264769	Myeloid	HLA-DQA1	0.139	0.053	0.008634	C	A
rs34187356	Myeloid	HLA-DQA1	0.061	0.078	0.4332	T	C
rs115950506	Myeloid	HLA-DQA1	0.041	0.121	0.7362	A	G
rs3873379	Myeloid	HLA-DQA1	0.173	0.033	2.478e-07	T	C
rs116708889	Myeloid	HLA-DQA1	0.041	0.121	0.7362	T	G
rs3873380	Myeloid	HLA-DQA1	0.184	0.034	4.929e-08	C	T
rs9348863	Myeloid	HLA-DQA1	-0.069	0.056	0.2212	T	C
rs114899495	Myeloid	HLA-DQA1	0.061	0.078	0.4332	C	T
rs116654277	Myeloid	HLA-DQA1	0.061	0.078	0.4332	C	T
rs2524146	Myeloid	HLA-DQA1	0.114	0.04	0.00452	T	C
rs9357123	Myeloid	HLA-DQA1	-0.065	0.059	0.2649	G	A
rs3906273	Myeloid	HLA-DQA1	0.026	0.042	0.5364	G	A
rs9468928	Myeloid	HLA-DQA1	0.026	0.042	0.5364	A	G
rs2853926	Myeloid	HLA-DQA1	0.078	0.034	0.02386	A	G
rs9468929	Myeloid	HLA-DQA1	0.011	0.048	0.8197	G	A
rs3873381	Myeloid	HLA-DQA1	-0.064	0.057	0.2598	T	G
rs28732109	Myeloid	HLA-DQA1	0.011	0.048	0.8197	G	A
rs2524144	Myeloid	HLA-DQA1	0.121	0.044	0.006656	G	A
rs28732110	Myeloid	HLA-DQA1	0.026	0.042	0.5364	A	G
rs28732112	Myeloid	HLA-DQA1	0.026	0.042	0.5364	T	G
rs28732114	Myeloid	HLA-DQA1	0.026	0.042	0.5364	T	A
rs2524142	Myeloid	HLA-DQA1	0.273	0.034	3.337e-15	C	G
rs28894983	Myeloid	HLA-DQA1	0.026	0.042	0.5364	C	T
rs2894207	Myeloid	HLA-DQA1	0.024	0.042	0.5613	T	C
rs2394966	Myeloid	HLA-DQA1	0.011	0.048	0.8197	C	T
rs28894985	Myeloid	HLA-DQA1	0.011	0.048	0.8197	G	A
rs115228090	Myeloid	HLA-DQA1	0.061	0.078	0.4329	C	T
rs28894987	Myeloid	HLA-DQA1	0.026	0.042	0.5362	A	C
rs28894989	Myeloid	HLA-DQA1	0.026	0.042	0.5391	T	G
rs28894990	Myeloid	HLA-DQA1	0.026	0.042	0.5364	G	T
rs9380237	Myeloid	HLA-DQA1	-0.007	0.037	0.852	G	A
rs3094682	Myeloid	HLA-DQA1	0.035	0.041	0.3966	A	C
rs114973736	Myeloid	HLA-DQA1	0.061	0.078	0.4332	T	C
rs116334679	Myeloid	HLA-DQA1	0.061	0.078	0.4332	T	C
rs2524137	Myeloid	HLA-DQA1	0.26	0.034	2.191e-14	C	T
rs28732117	Myeloid	HLA-DQA1	0.011	0.048	0.8197	A	G
rs9468930	Myeloid	HLA-DQA1	0.026	0.042	0.5364	A	G
rs9366777	Myeloid	HLA-DQA1	-0.052	0.057	0.3575	T	A
rs9468932	Myeloid	HLA-DQA1	0.028	0.043	0.514	G	A
rs116763255	Myeloid	HLA-DQA1	0.041	0.121	0.7362	A	G
rs2524132	Myeloid	HLA-DQA1	0.121	0.044	0.006277	G	A
rs2853925	Myeloid	HLA-DQA1	0.121	0.044	0.006277	A	G
rs2853924	Myeloid	HLA-DQA1	0.121	0.044	0.006277	A	T
rs2246954	Myeloid	HLA-DQA1	0.205	0.031	3.555e-11	A	G
rs2524123	Myeloid	HLA-DQA1	0.073	0.033	0.0262	T	C
rs58742490	Myeloid	HLA-DQA1	-0.037	0.061	0.5507	G	A
rs2247056	Myeloid	HLA-DQA1	0.273	0.034	3.361e-15	T	C
rs3905495	Myeloid	HLA-DQA1	0.175	0.032	8.068e-08	G	A
rs2524115	Myeloid	HLA-DQA1	0.121	0.044	0.006277	C	A
rs3828860	Myeloid	HLA-DQA1	0.061	0.078	0.4332	C	T
rs13191519	Myeloid	HLA-DQA1	0.04	0.049	0.4185	T	C
rs17192519	Myeloid	HLA-DQA1	0.171	0.033	3.123e-07	C	T
rs17192526	Myeloid	HLA-DQA1	0.147	0.031	2.082e-06	T	C
rs4406273	Myeloid	HLA-DQA1	0.063	0.056	0.2607	G	A
rs2524095	Myeloid	HLA-DQA1	0.222	0.031	2.036e-12	A	C
rs2853922	Myeloid	HLA-DQA1	0.222	0.031	2.036e-12	A	G
rs17192554	Myeloid	HLA-DQA1	0.173	0.032	1.135e-07	A	G
rs16899203	Myeloid	HLA-DQA1	0.061	0.078	0.4332	T	C
rs16899205	Myeloid	HLA-DQA1	0.174	0.033	2.216e-07	A	G
rs16899207	Myeloid	HLA-DQA1	0.174	0.033	2.216e-07	A	G
rs28367599	Myeloid	HLA-DQA1	0.172	0.033	2.56e-07	T	C
rs2524089	Myeloid	HLA-DQA1	0.222	0.031	2.036e-12	G	T
rs2524085	Myeloid	HLA-DQA1	0.04	0.077	0.6054	G	A
rs4543367	Myeloid	HLA-DQA1	0.172	0.033	2.167e-07	G	A
rs4454129	Myeloid	HLA-DQA1	0.172	0.033	2.307e-07	C	T
rs4275053	Myeloid	HLA-DQA1	0.172	0.033	2.167e-07	A	C
rs6931569	Myeloid	HLA-DQA1	0.04	0.049	0.4185	A	G
rs9380238	Myeloid	HLA-DQA1	0.048	0.046	0.3025	A	G
rs2853919	Myeloid	HLA-DQA1	0.121	0.044	0.006277	A	G
rs28367632	Myeloid	HLA-DQA1	0.172	0.033	2.472e-07	C	T
rs2524041	Myeloid	HLA-DQA1	0.077	0.039	0.04575	T	C
rs28367642	Myeloid	HLA-DQA1	0.172	0.033	2.56e-07	T	C
rs28367643	Myeloid	HLA-DQA1	0.172	0.033	2.391e-07	A	G
rs28367646	Myeloid	HLA-DQA1	0.17	0.033	3.626e-07	A	C
rs28367648	Myeloid	HLA-DQA1	0.169	0.033	3.762e-07	A	C
rs16899214	Myeloid	HLA-DQA1	-0.022	0.087	0.8007	G	C
rs28367650	Myeloid	HLA-DQA1	0.169	0.033	3.784e-07	C	T
rs9394054	Myeloid	HLA-DQA1	0.026	0.074	0.7246	T	C
rs2524145	Myeloid	HLA-DQA1	0.112	0.045	0.01204	A	C
rs9380240	Myeloid	HLA-DQA1	0.164	0.031	1.189e-07	T	C
rs12174774	Myeloid	HLA-DQA1	0.046	0.055	0.411	C	T
rs28367668	Myeloid	HLA-DQA1	0.168	0.033	4.331e-07	A	G
rs9468934	Myeloid	HLA-DQA1	0.008	0.048	0.8722	G	A
rs2394967	Myeloid	HLA-DQA1	-0.034	0.062	0.5845	G	A
rs2524066	Myeloid	HLA-DQA1	0.222	0.031	2.02e-12	T	C
rs9366778	Myeloid	HLA-DQA1	0.162	0.031	1.891e-07	G	A
rs3873385	Myeloid	HLA-DQA1	0.131	0.042	0.001691	C	T
rs3915971	Myeloid	HLA-DQA1	0.075	0.036	0.03798	A	G
rs4523128	Myeloid	HLA-DQA1	-0.034	0.062	0.5868	T	C
rs115773168	Myeloid	HLA-DQA1	0.041	0.121	0.7362	T	C
rs2894358	Myeloid	HLA-DQA1	0.17	0.033	3.3e-07	T	A
rs9468935	Myeloid	HLA-DQA1	0.176	0.034	2.323e-07	C	T
rs28367682	Myeloid	HLA-DQA1	0.036	0.079	0.6462	G	A
rs1960278	Myeloid	HLA-DQA1	0.222	0.031	2.036e-12	C	G
rs9468938	Myeloid	HLA-DQA1	0.172	0.033	2.56e-07	C	G
rs9264791	Myeloid	HLA-DQA1	0.077	0.039	0.04575	T	C
rs13200073	Myeloid	HLA-DQA1	0.008	0.048	0.872	C	T
rs13216197	Myeloid	HLA-DQA1	0.008	0.048	0.8643	T	C
rs9264845	Myeloid	HLA-DQA1	0.117	0.044	0.008223	G	C
rs7750269	Myeloid	HLA-DQA1	0.037	0.059	0.536	A	G
rs9264848	Myeloid	HLA-DQA1	0.117	0.044	0.008223	C	T
rs7750854	Myeloid	HLA-DQA1	0.071	0.04	0.07751	G	T
rs9264850	Myeloid	HLA-DQA1	0.115	0.044	0.009885	A	G
rs9264851	Myeloid	HLA-DQA1	0.121	0.044	0.006277	A	G
rs11967472	Myeloid	HLA-DQA1	0.176	0.034	2.317e-07	G	A
rs9264852	Myeloid	HLA-DQA1	0.117	0.044	0.008223	A	G
rs9264854	Myeloid	HLA-DQA1	0.117	0.044	0.008223	G	A
rs9264863	Myeloid	HLA-DQA1	0.117	0.044	0.008223	A	G
rs9264868	Myeloid	HLA-DQA1	0.117	0.044	0.008223	A	G
rs9264869	Myeloid	HLA-DQA1	0.117	0.044	0.008223	A	G
rs9264870	Myeloid	HLA-DQA1	0.117	0.044	0.008223	G	A
rs9468940	Myeloid	HLA-DQA1	0.176	0.034	2.306e-07	G	C
rs9461688	Myeloid	HLA-DQA1	0.176	0.034	2.326e-07	A	G
rs9264875	Myeloid	HLA-DQA1	0.117	0.044	0.00827	G	C
rs9264878	Myeloid	HLA-DQA1	0.117	0.044	0.008223	C	T
rs9264880	Myeloid	HLA-DQA1	0.117	0.044	0.008223	T	C
rs7751729	Myeloid	HLA-DQA1	0.002	0.048	0.9617	C	T
rs9264886	Myeloid	HLA-DQA1	0.117	0.044	0.008223	T	G
rs9264887	Myeloid	HLA-DQA1	0.117	0.044	0.008223	A	G
rs9264888	Myeloid	HLA-DQA1	0.117	0.044	0.008223	A	C
rs9368675	Myeloid	HLA-DQA1	0.037	0.059	0.536	G	A
rs9264892	Myeloid	HLA-DQA1	0.117	0.044	0.008223	C	G
rs9264893	Myeloid	HLA-DQA1	0.117	0.044	0.008223	C	T
rs35624930	Myeloid	HLA-DQA1	0.24	0.046	2.2e-07	T	C
rs6457374	Myeloid	HLA-DQA1	0.271	0.034	4.791e-15	C	T
rs9368677	Myeloid	HLA-DQA1	0.031	0.064	0.6277	G	A
rs9264895	Myeloid	HLA-DQA1	0.117	0.044	0.008223	A	T
rs9264896	Myeloid	HLA-DQA1	0.117	0.044	0.008223	G	A
rs9380242	Myeloid	HLA-DQA1	0.026	0.074	0.7246	G	A
rs9264898	Myeloid	HLA-DQA1	0.117	0.044	0.008223	C	T
rs9264899	Myeloid	HLA-DQA1	0.117	0.044	0.008223	T	C
rs9264900	Myeloid	HLA-DQA1	0.117	0.044	0.008223	C	T
rs9368678	Myeloid	HLA-DQA1	0.037	0.059	0.536	T	C
rs9264901	Myeloid	HLA-DQA1	0.121	0.044	0.006507	T	C
rs9264902	Myeloid	HLA-DQA1	0.121	0.044	0.006507	T	C
rs9264903	Myeloid	HLA-DQA1	0.121	0.044	0.006507	G	A
rs9264904	Myeloid	HLA-DQA1	0.113	0.034	0.001049	G	A
rs4713451	Myeloid	HLA-DQA1	0.088	0.051	0.08563	T	C
rs9368679	Myeloid	HLA-DQA1	0.037	0.059	0.536	C	T
rs9264916	Myeloid	HLA-DQA1	0.1	0.038	0.008719	G	A
rs9264917	Myeloid	HLA-DQA1	0.121	0.044	0.006277	A	G
rs9368680	Myeloid	HLA-DQA1	0.037	0.059	0.536	G	C
rs9264920	Myeloid	HLA-DQA1	0.117	0.044	0.008223	C	A
rs396337	Myeloid	HLA-DQA1	0.117	0.044	0.008223	C	A
rs396038	Myeloid	HLA-DQA1	0.117	0.044	0.008223	C	T
rs7760988	Myeloid	HLA-DQA1	0.029	0.059	0.6177	C	T
rs6905036	Myeloid	HLA-DQA1	-0.037	0.061	0.5507	T	C
rs9264921	Myeloid	HLA-DQA1	0.112	0.042	0.008116	C	T
rs9264923	Myeloid	HLA-DQA1	0.099	0.038	0.008471	A	G
rs364415	Myeloid	HLA-DQA1	0.117	0.044	0.008223	G	A
rs9264924	Myeloid	HLA-DQA1	0.121	0.044	0.006277	G	A
rs9394056	Myeloid	HLA-DQA1	0.037	0.059	0.536	A	G
rs7761515	Myeloid	HLA-DQA1	0.029	0.059	0.6177	C	A
rs9264927	Myeloid	HLA-DQA1	0.117	0.044	0.008223	T	C
rs9264928	Myeloid	HLA-DQA1	0.121	0.044	0.006277	T	C
rs7761965	Myeloid	HLA-DQA1	0.048	0.052	0.3545	G	A
rs2508008	Myeloid	HLA-DQA1	0.117	0.044	0.008223	A	G
rs9357124	Myeloid	HLA-DQA1	0.031	0.064	0.6277	C	A
rs2508004	Myeloid	HLA-DQA1	0.117	0.044	0.008223	T	G
rs73730049	Myeloid	HLA-DQA1	-0.038	0.062	0.541	C	T
rs3873386	Myeloid	HLA-DQA1	0.15	0.032	2.197e-06	T	C
rs6926927	Myeloid	HLA-DQA1	0.037	0.059	0.536	G	A
rs7762513	Myeloid	HLA-DQA1	0.134	0.035	0.0001514	C	T
rs1634795	Myeloid	HLA-DQA1	0.108	0.045	0.01549	G	A
rs1634761	Myeloid	HLA-DQA1	0.182	0.031	6.053e-09	C	T
rs6930944	Myeloid	HLA-DQA1	0.037	0.059	0.536	A	G
rs9264930	Myeloid	HLA-DQA1	0.108	0.045	0.01549	C	T
rs6931332	Myeloid	HLA-DQA1	0.173	0.031	2.4e-08	A	G
rs9264936	Myeloid	HLA-DQA1	0.112	0.045	0.01204	G	C
rs9264942	Myeloid	HLA-DQA1	0.068	0.032	0.03696	T	C
rs35647108	Myeloid	HLA-DQA1	0.247	0.046	7.376e-08	C	A
rs6931873	Myeloid	HLA-DQA1	0.102	0.038	0.006893	A	G
rs9264943	Myeloid	HLA-DQA1	0.112	0.045	0.01238	G	A
rs10484554	Myeloid	HLA-DQA1	0.037	0.049	0.4462	C	T
rs3094691	Myeloid	HLA-DQA1	0.104	0.032	0.001305	G	A
rs9264951	Myeloid	HLA-DQA1	0.112	0.045	0.01209	C	T
rs2524168	Myeloid	HLA-DQA1	0.091	0.039	0.01875	T	C
rs396243	Myeloid	HLA-DQA1	0.094	0.039	0.01496	T	C
rs115628514	Myeloid	HLA-DQA1	-0.004	0.085	0.9638	A	C
rs2853916	Myeloid	HLA-DQA1	0.094	0.04	0.01704	G	A
rs13194791	Myeloid	HLA-DQA1	0.025	0.042	0.5477	A	G
rs4335019	Myeloid	HLA-DQA1	0.045	0.058	0.4362	T	C
rs9264955	Myeloid	HLA-DQA1	0.136	0.053	0.01071	C	T
rs34196875	Myeloid	HLA-DQA1	0.24	0.046	2.2e-07	G	C
rs28615506	Myeloid	HLA-DQA1	0.045	0.058	0.4362	A	C
rs3873388	Myeloid	HLA-DQA1	0.02	0.034	0.5563	A	G
rs1634759	Myeloid	HLA-DQA1	0.112	0.045	0.01209	C	T
rs7771432	Myeloid	HLA-DQA1	-0.027	0.061	0.6633	C	T
rs114455662	Myeloid	HLA-DQA1	0.041	0.121	0.7362	A	G
rs9265153	Myeloid	HLA-DQA1	-0.044	0.032	0.1731	G	C
rs9265190	Myeloid	HLA-DQA1	0.109	0.044	0.01398	C	T
rs9265197	Myeloid	HLA-DQA1	-0.043	0.032	0.1779	G	C
rs9265198	Myeloid	HLA-DQA1	-0.043	0.032	0.174	A	G
rs28894993	Myeloid	HLA-DQA1	0.059	0.056	0.2994	G	T
rs9265199	Myeloid	HLA-DQA1	-0.043	0.032	0.174	T	A
rs4959056	Myeloid	HLA-DQA1	0.036	0.058	0.5379	T	G
rs74346889	Myeloid	HLA-DQA1	-0.045	0.032	0.1585	A	G
rs9265423	Myeloid	HLA-DQA1	-0.055	0.033	0.09019	G	T
rs9265424	Myeloid	HLA-DQA1	-0.055	0.033	0.08976	G	A
rs115424900	Myeloid	HLA-DQA1	-0.051	0.081	0.5302	G	A
rs3094683	Myeloid	HLA-DQA1	0.109	0.044	0.01398	A	G
rs116264618	Myeloid	HLA-DQA1	0.024	0.047	0.6169	G	A
rs9265473	Myeloid	HLA-DQA1	-0.053	0.032	0.1045	C	T
rs9265476	Myeloid	HLA-DQA1	-0.052	0.032	0.1069	G	A
rs9265477	Myeloid	HLA-DQA1	-0.052	0.032	0.1069	C	T
rs9265478	Myeloid	HLA-DQA1	-0.052	0.032	0.1069	C	G
rs9265479	Myeloid	HLA-DQA1	-0.047	0.032	0.1504	A	G
rs9265549	Myeloid	HLA-DQA1	-0.042	0.032	0.1914	G	A
rs28752850	Myeloid	HLA-DQA1	-0.043	0.047	0.3633	C	T
rs9265562	Myeloid	HLA-DQA1	-0.045	0.032	0.1551	G	A
rs9265565	Myeloid	HLA-DQA1	-0.055	0.033	0.09172	A	G
rs9405025	Myeloid	HLA-DQA1	0.031	0.064	0.6277	A	G
rs9265569	Myeloid	HLA-DQA1	-0.047	0.032	0.1452	G	A
rs28752862	Myeloid	HLA-DQA1	-0.009	0.036	0.8	T	C
rs9265572	Myeloid	HLA-DQA1	-0.045	0.034	0.1882	G	A
rs78008926	Myeloid	HLA-DQA1	-0.009	0.036	0.8	G	T
rs9265573	Myeloid	HLA-DQA1	-0.057	0.033	0.07864	G	A
rs9378239	Myeloid	HLA-DQA1	0.054	0.058	0.3506	T	C
rs114786255	Myeloid	HLA-DQA1	-0.009	0.036	0.8005	T	C
rs6937871	Myeloid	HLA-DQA1	-0.045	0.032	0.1619	A	C
rs9265577	Myeloid	HLA-DQA1	-0.053	0.032	0.1021	A	G
rs9265579	Myeloid	HLA-DQA1	-0.055	0.033	0.09094	C	T
rs9265584	Myeloid	HLA-DQA1	0.109	0.044	0.01398	T	C
rs9378198	Myeloid	HLA-DQA1	0.053	0.058	0.3681	C	T
rs116765566	Myeloid	HLA-DQA1	-0.013	0.036	0.7254	C	T
rs9265596	Myeloid	HLA-DQA1	-0.056	0.033	0.08705	G	A
rs9265604	Myeloid	HLA-DQA1	-0.055	0.033	0.09006	C	T
rs9265608	Myeloid	HLA-DQA1	-0.055	0.033	0.09381	G	C
rs9265611	Myeloid	HLA-DQA1	-0.055	0.033	0.08951	G	A
rs9265616	Myeloid	HLA-DQA1	-0.055	0.033	0.09014	T	C
rs13191852	Myeloid	HLA-DQA1	0.024	0.047	0.6169	A	G
rs9265635	Myeloid	HLA-DQA1	-0.056	0.032	0.08607	T	G
rs9265637	Myeloid	HLA-DQA1	-0.053	0.032	0.1031	C	T
rs28752870	Myeloid	HLA-DQA1	-0.01	0.036	0.773	C	T
rs9468965	Myeloid	HLA-DQA1	0.061	0.052	0.2447	T	A
rs78915904	Myeloid	HLA-DQA1	-0.01	0.036	0.7727	G	T
rs113881036	Myeloid	HLA-DQA1	-0.011	0.036	0.764	A	T
rs9265653	Myeloid	HLA-DQA1	-0.055	0.033	0.09191	C	T
rs9265654	Myeloid	HLA-DQA1	-0.055	0.033	0.09003	A	G
rs9265657	Myeloid	HLA-DQA1	-0.055	0.033	0.09019	C	G
rs9265658	Myeloid	HLA-DQA1	-0.043	0.034	0.21	T	C
rs9265660	Myeloid	HLA-DQA1	-0.055	0.033	0.08928	A	G
rs9265664	Myeloid	HLA-DQA1	-0.054	0.032	0.09631	T	C
rs12212594	Myeloid	HLA-DQA1	0.041	0.062	0.5032	T	C
rs9265669	Myeloid	HLA-DQA1	-0.055	0.032	0.09008	A	G
rs9265671	Myeloid	HLA-DQA1	0.109	0.044	0.01413	A	T
rs9265674	Myeloid	HLA-DQA1	-0.055	0.033	0.09019	G	T
rs9265676	Myeloid	HLA-DQA1	0.029	0.042	0.4858	G	T
rs9265678	Myeloid	HLA-DQA1	-0.055	0.033	0.09019	G	A
rs74979159	Myeloid	HLA-DQA1	-0.045	0.032	0.1567	T	G
rs9265682	Myeloid	HLA-DQA1	-0.055	0.033	0.09019	A	G
rs116324499	Myeloid	HLA-DQA1	0.041	0.121	0.7362	T	C
rs74742648	Myeloid	HLA-DQA1	-0.045	0.032	0.1614	A	C
rs9265688	Myeloid	HLA-DQA1	-0.055	0.032	0.0902	G	A
rs6908205	Myeloid	HLA-DQA1	0.024	0.047	0.6169	C	A
rs9265693	Myeloid	HLA-DQA1	-0.056	0.032	0.08435	T	C
rs9265695	Myeloid	HLA-DQA1	-0.06	0.032	0.06375	T	C
rs113881731	Myeloid	HLA-DQA1	-0.01	0.036	0.7717	T	C
rs9265700	Myeloid	HLA-DQA1	-0.055	0.033	0.09019	C	T
rs9378199	Myeloid	HLA-DQA1	0.031	0.063	0.6281	T	C
rs9265711	Myeloid	HLA-DQA1	-0.054	0.032	0.09816	G	A
rs114654343	Myeloid	HLA-DQA1	0.024	0.047	0.6156	A	G
rs4947249	Myeloid	HLA-DQA1	-0.045	0.032	0.1567	A	G
rs9265725	Myeloid	HLA-DQA1	-0.055	0.032	0.08787	G	A
rs9265726	Myeloid	HLA-DQA1	0.028	0.042	0.5047	A	G
rs9405076	Myeloid	HLA-DQA1	0.031	0.064	0.6277	A	C
rs9265727	Myeloid	HLA-DQA1	-0.053	0.032	0.1049	A	G
rs9265737	Myeloid	HLA-DQA1	0.097	0.037	0.009828	T	G
rs6914104	Myeloid	HLA-DQA1	-0.056	0.032	0.08714	G	A
rs9500887	Myeloid	HLA-DQA1	-0.047	0.071	0.5117	T	G
rs9265745	Myeloid	HLA-DQA1	-0.114	0.032	0.0004122	A	G
rs28752872	Myeloid	HLA-DQA1	0.154	0.032	1.77e-06	A	G
rs6919058	Myeloid	HLA-DQA1	0.015	0.072	0.8363	C	T
rs9265747	Myeloid	HLA-DQA1	-0.125	0.033	0.0001268	T	C
rs28752881	Myeloid	HLA-DQA1	0.133	0.031	2.315e-05	G	A
rs28752882	Myeloid	HLA-DQA1	0.133	0.031	2.315e-05	G	A
rs6942380	Myeloid	HLA-DQA1	0.015	0.072	0.8363	T	G
rs28752883	Myeloid	HLA-DQA1	0.133	0.031	2.307e-05	G	A
rs28367781	Myeloid	HLA-DQA1	0.133	0.031	2.307e-05	A	T
rs28367782	Myeloid	HLA-DQA1	-0.01	0.036	0.7905	A	G
rs2394969	Myeloid	HLA-DQA1	0.025	0.041	0.5397	T	C
rs77541424	Myeloid	HLA-DQA1	0.021	0.12	0.8619	C	A
rs28895002	Myeloid	HLA-DQA1	0.024	0.047	0.6169	G	A
rs28752887	Myeloid	HLA-DQA1	0.133	0.031	2.315e-05	T	C
rs1634775	Myeloid	HLA-DQA1	0.198	0.032	6.694e-10	A	G
rs28752888	Myeloid	HLA-DQA1	0.003	0.041	0.943	A	G
rs28752912	Myeloid	HLA-DQA1	0.132	0.031	2.941e-05	T	G
rs1634773	Myeloid	HLA-DQA1	0.112	0.045	0.01209	T	C
rs28752923	Myeloid	HLA-DQA1	0.133	0.031	2.344e-05	A	G
rs114617616	Myeloid	HLA-DQA1	0.025	0.117	0.8322	C	G
rs73728825	Myeloid	HLA-DQA1	-0.041	0.062	0.5084	G	A
rs115607159	Myeloid	HLA-DQA1	0.025	0.117	0.8322	A	G
rs28752928	Myeloid	HLA-DQA1	0.133	0.031	2.378e-05	C	T
rs28752929	Myeloid	HLA-DQA1	0.134	0.031	2.269e-05	T	C
rs28752936	Myeloid	HLA-DQA1	0.135	0.031	1.492e-05	G	A
rs28752938	Myeloid	HLA-DQA1	0.133	0.031	2.373e-05	A	G
rs28752939	Myeloid	HLA-DQA1	0.13	0.031	4.016e-05	C	T
rs9265759	Myeloid	HLA-DQA1	0.112	0.045	0.01209	T	C
rs28752942	Myeloid	HLA-DQA1	0.005	0.041	0.905	T	G
rs28752947	Myeloid	HLA-DQA1	0.133	0.031	2.378e-05	G	A
rs58432298	Myeloid	HLA-DQA1	0.025	0.117	0.8322	T	C
rs28732124	Myeloid	HLA-DQA1	0.142	0.031	7.235e-06	A	G
rs28367822	Myeloid	HLA-DQA1	0.133	0.031	2.378e-05	A	G
rs28367832	Myeloid	HLA-DQA1	0.133	0.031	2.378e-05	A	G
rs28895003	Myeloid	HLA-DQA1	0.024	0.047	0.6169	A	G
rs28895004	Myeloid	HLA-DQA1	0.035	0.075	0.6419	G	C
rs28752978	Myeloid	HLA-DQA1	0.133	0.031	2.378e-05	C	G
rs1625792	Myeloid	HLA-DQA1	-0.397	0.045	2.696e-18	G	A
rs28752981	Myeloid	HLA-DQA1	0.132	0.031	2.67e-05	A	C
rs28752982	Myeloid	HLA-DQA1	0.133	0.031	2.543e-05	C	T
rs28895006	Myeloid	HLA-DQA1	0.024	0.047	0.6169	C	G
rs114934352	Myeloid	HLA-DQA1	0.044	0.112	0.694	G	A
rs28895007	Myeloid	HLA-DQA1	0.024	0.047	0.6169	T	C
rs34213882	Myeloid	HLA-DQA1	0.145	0.033	1.287e-05	T	G
rs28753049	Myeloid	HLA-DQA1	0.133	0.031	2.378e-05	T	A
rs28753053	Myeloid	HLA-DQA1	0.005	0.041	0.9056	A	G
rs9295980	Myeloid	HLA-DQA1	0.013	0.072	0.8614	A	T
rs28753054	Myeloid	HLA-DQA1	0.005	0.041	0.9056	T	G
rs28753056	Myeloid	HLA-DQA1	0.005	0.041	0.9056	T	C
rs9265797	Myeloid	HLA-DQA1	-0.125	0.033	0.0001268	G	A
rs28771380	Myeloid	HLA-DQA1	0.133	0.031	2.378e-05	C	T
rs420668	Myeloid	HLA-DQA1	0.114	0.041	0.006209	T	C
rs1622406	Myeloid	HLA-DQA1	0.04	0.077	0.6054	C	T
rs34650115	Myeloid	HLA-DQA1	0.145	0.033	1.293e-05	G	A
rs112544348	Myeloid	HLA-DQA1	0.025	0.117	0.8322	A	G
rs34244713	Myeloid	HLA-DQA1	0.145	0.033	1.285e-05	G	C
rs35870395	Myeloid	HLA-DQA1	0.145	0.033	1.285e-05	G	T
rs28367863	Myeloid	HLA-DQA1	0.01	0.041	0.8146	G	A
rs28380805	Myeloid	HLA-DQA1	0.005	0.041	0.9059	G	C
rs28380806	Myeloid	HLA-DQA1	0.002	0.041	0.9572	A	G
rs34659389	Myeloid	HLA-DQA1	0.186	0.036	2.661e-07	G	A
rs553894105	Myeloid	HLA-DQA1	0.099	0.038	0.00991	T	C
rs3134792	Myeloid	HLA-DQA1	-0.393	0.045	6.1e-18	T	G
rs2854009	Myeloid	HLA-DQA1	0.031	0.036	0.3917	G	A
rs2394978	Myeloid	HLA-DQA1	-0.397	0.045	2.696e-18	C	T
rs9265860	Myeloid	HLA-DQA1	0.12	0.043	0.005534	G	A
rs9265866	Myeloid	HLA-DQA1	0.139	0.041	0.0006539	C	T
rs9265870	Myeloid	HLA-DQA1	0.072	0.033	0.02823	A	G
rs9265882	Myeloid	HLA-DQA1	0.071	0.033	0.02901	T	C
rs4398728	Myeloid	HLA-DQA1	0.056	0.031	0.0772	A	T
rs112587708	Myeloid	HLA-DQA1	0.025	0.117	0.8322	C	T
rs111343098	Myeloid	HLA-DQA1	0.017	0.117	0.8832	A	G
rs9265903	Myeloid	HLA-DQA1	0.139	0.053	0.008723	A	G
rs28380903	Myeloid	HLA-DQA1	0.005	0.041	0.9056	C	T
rs9265908	Myeloid	HLA-DQA1	-0.397	0.044	1.928e-18	C	T
rs111892155	Myeloid	HLA-DQA1	0.025	0.117	0.8322	C	T
rs113727715	Myeloid	HLA-DQA1	0.025	0.117	0.8322	C	T
rs7453967	Myeloid	HLA-DQA1	0.028	0.042	0.497	G	T
rs9265929	Myeloid	HLA-DQA1	0.029	0.042	0.4858	C	T
rs9265930	Myeloid	HLA-DQA1	0.029	0.042	0.4858	A	C
rs113511111	Myeloid	HLA-DQA1	0.061	0.053	0.2467	G	A
rs111606016	Myeloid	HLA-DQA1	0.061	0.053	0.2467	T	C
rs111603143	Myeloid	HLA-DQA1	0.025	0.117	0.8322	G	A
rs35628925	Myeloid	HLA-DQA1	0.186	0.036	2.665e-07	C	T
rs9391720	Myeloid	HLA-DQA1	0.136	0.031	1.547e-05	G	A
rs9265945	Myeloid	HLA-DQA1	-0.195	0.032	9.331e-10	A	G
rs9265956	Myeloid	HLA-DQA1	-0.054	0.034	0.1092	T	C
rs9265959	Myeloid	HLA-DQA1	0.029	0.042	0.4858	T	C
rs9265963	Myeloid	HLA-DQA1	0.029	0.042	0.4858	A	G
rs9265972	Myeloid	HLA-DQA1	-0.397	0.045	2.696e-18	G	C
rs2596521	Myeloid	HLA-DQA1	-0.006	0.035	0.8647	A	G
rs9265975	Myeloid	HLA-DQA1	-0.027	0.033	0.4265	A	G
rs9265977	Myeloid	HLA-DQA1	-0.14	0.034	4.071e-05	A	G
rs9265978	Myeloid	HLA-DQA1	-0.14	0.034	4.071e-05	A	G
rs9265980	Myeloid	HLA-DQA1	0.102	0.041	0.01356	G	A
rs114199487	Myeloid	HLA-DQA1	0.025	0.117	0.8322	G	A
rs9265984	Myeloid	HLA-DQA1	-0.14	0.034	4.071e-05	C	T
rs9265985	Myeloid	HLA-DQA1	-0.397	0.045	2.696e-18	A	C
rs9265986	Myeloid	HLA-DQA1	-0.14	0.034	4.071e-05	C	T
rs9405031	Myeloid	HLA-DQA1	-0.019	0.05	0.6994	A	G
rs9265998	Myeloid	HLA-DQA1	-0.397	0.045	2.696e-18	G	A
rs28732138	Myeloid	HLA-DQA1	0.059	0.056	0.2992	G	A
rs9266008	Myeloid	HLA-DQA1	0.114	0.041	0.006209	A	G
rs4530905	Myeloid	HLA-DQA1	0.205	0.031	4.947e-11	C	T
rs2246010	Myeloid	HLA-DQA1	-0.036	0.069	0.5984	A	C
rs3016017	Myeloid	HLA-DQA1	-0.397	0.045	2.696e-18	A	G
rs2923007	Myeloid	HLA-DQA1	-0.397	0.045	2.696e-18	T	C
rs2923006	Myeloid	HLA-DQA1	0.02	0.031	0.5102	G	T
rs4540292	Myeloid	HLA-DQA1	0.205	0.031	4.947e-11	T	G
rs9266018	Myeloid	HLA-DQA1	0.139	0.053	0.008723	T	A
rs2523622	Myeloid	HLA-DQA1	0.041	0.031	0.1918	G	C
rs2156875	Myeloid	HLA-DQA1	0.021	0.031	0.5055	C	T
rs62401893	Myeloid	HLA-DQA1	0.04	0.077	0.6054	G	A
rs2246025	Myeloid	HLA-DQA1	-0.036	0.069	0.5984	A	G
rs111789237	Myeloid	HLA-DQA1	0.024	0.117	0.8405	C	A
rs529559634	Myeloid	HLA-DQA1	-0.018	0.06	0.7638	G	A
rs9266029	Myeloid	HLA-DQA1	0.12	0.043	0.005552	G	C
rs2844586	Myeloid	HLA-DQA1	-0.036	0.069	0.5984	G	A
rs2523619	Myeloid	HLA-DQA1	0.005	0.041	0.9056	T	C
rs4394274	Myeloid	HLA-DQA1	0.207	0.031	3.682e-11	C	A
rs4394275	Myeloid	HLA-DQA1	0.186	0.036	2.665e-07	G	A
rs116321235	Myeloid	HLA-DQA1	0.04	0.121	0.7444	G	A
rs2523618	Myeloid	HLA-DQA1	0.027	0.042	0.5176	C	T
rs56280537	Myeloid	HLA-DQA1	-0.018	0.06	0.7647	C	T
rs114657012	Myeloid	HLA-DQA1	0.04	0.121	0.7444	G	A
rs9266043	Myeloid	HLA-DQA1	0.222	0.033	1.861e-11	A	G
rs114677715	Myeloid	HLA-DQA1	0.04	0.121	0.7444	G	A
rs4992474	Myeloid	HLA-DQA1	0.213	0.031	2.22e-11	T	G
rs72862142	Myeloid	HLA-DQA1	-0.011	0.111	0.9201	C	T
rs9391774	Myeloid	HLA-DQA1	-0.018	0.06	0.7647	G	A
rs112985609	Myeloid	HLA-DQA1	0.057	0.048	0.2334	C	T
rs9391846	Myeloid	HLA-DQA1	-0.018	0.06	0.7647	A	G
rs2442728	Myeloid	HLA-DQA1	-0.138	0.032	1.903e-05	G	T
rs9405083	Myeloid	HLA-DQA1	0.117	0.035	0.0006982	C	T
rs4644106	Myeloid	HLA-DQA1	0.039	0.038	0.3108	C	T
rs117667673	Myeloid	HLA-DQA1	0.04	0.121	0.7444	C	T
rs2442719	Myeloid	HLA-DQA1	-0.108	0.031	0.0005369	C	T
rs62396264	Myeloid	HLA-DQA1	0.04	0.077	0.5996	C	G
rs2523613	Myeloid	HLA-DQA1	0.045	0.046	0.3202	C	A
rs2596503	Myeloid	HLA-DQA1	0.001	0.04	0.9844	A	G
rs116548975	Myeloid	HLA-DQA1	0.219	0.099	0.02743	C	T
rs2523612	Myeloid	HLA-DQA1	0.084	0.044	0.05866	G	T
rs72866766	Myeloid	HLA-DQA1	0.072	0.065	0.2662	T	C
rs2596501	Myeloid	HLA-DQA1	0.154	0.032	1.382e-06	C	T
rs6922309	Myeloid	HLA-DQA1	-0.022	0.064	0.7351	G	C
rs75456009	Myeloid	HLA-DQA1	0.128	0.042	0.002506	A	G
HLA_B_07	Myeloid	HLA-DQA1	-0.066	0.045	0.1427	T	T
HLA_B_07.02	Myeloid	HLA-DQA1	-0.058	0.045	0.2025	T	T
HLA_B_08	Myeloid	HLA-DQA1	-0.394	0.045	9.471e-18	G	T
HLA_B_08.01	Myeloid	HLA-DQA1	-0.395	0.045	9.293e-18	A	T
HLA_B_14	Myeloid	HLA-DQA1	0.04	0.077	0.6054	T	T
HLA_B_15	Myeloid	HLA-DQA1	0.198	0.058	0.0006728	C	T
HLA_B_15.01	Myeloid	HLA-DQA1	0.273	0.063	1.871e-05	A	T
rs1058026	Myeloid	HLA-DQA1	0.126	0.042	0.003084	A	C
HLA_B_27	Myeloid	HLA-DQA1	-0.043	0.08	0.5911	C	T
HLA_B_27.05	Myeloid	HLA-DQA1	-0.055	0.082	0.5039	G	T
HLA_B_35	Myeloid	HLA-DQA1	0.08	0.059	0.1729	T	T
HLA_B_35.01	Myeloid	HLA-DQA1	0.128	0.073	0.0782	T	T
HLA_B_35.03	Myeloid	HLA-DQA1	0.087	0.145	0.5485	A	T
HLA_B_38	Myeloid	HLA-DQA1	0.005	0.139	0.9732	A	T
HLA_B_44	Myeloid	HLA-DQA1	0.144	0.045	0.001416	G	T
HLA_B_44.02	Myeloid	HLA-DQA1	0.227	0.053	1.99e-05	A	T
HLA_B_44.03	Myeloid	HLA-DQA1	-0.04	0.072	0.5752	A	T
HLA_B_51	Myeloid	HLA-DQA1	0.092	0.074	0.2113	T	T
HLA_B_51.01	Myeloid	HLA-DQA1	0.094	0.075	0.2121	T	T
rs1057151	Myeloid	HLA-DQA1	0.036	0.088	0.681	T	C
HLA_B_57	Myeloid	HLA-DQA1	0.043	0.087	0.6234	G	T
HLA_B_57.01	Myeloid	HLA-DQA1	0.107	0.092	0.2418	A	T
rs2428494	Myeloid	HLA-DQA1	-0.054	0.032	0.09159	T	A
rs3819299	Myeloid	HLA-DQA1	0.002	0.069	0.98	T	G
rs17199328	Myeloid	HLA-DQA1	0.143	0.045	0.001634	A	G
rs3819284	Myeloid	HLA-DQA1	0.256	0.101	0.01146	G	A
rs1131446	Myeloid	HLA-DQA1	0.064	0.072	0.3757	C	T
rs41563818	Myeloid	HLA-DQA1	0.256	0.101	0.01146	G	A
rs41559422	Myeloid	HLA-DQA1	0.048	0.08	0.5436	G	A
rs115881826	Myeloid	HLA-DQA1	0.04	0.077	0.6054	A	G
rs9266231	Myeloid	HLA-DQA1	0.249	0.032	3.14e-14	C	T
rs74618856	Myeloid	HLA-DQA1	0.147	0.032	5.66e-06	T	C
rs9266266	Myeloid	HLA-DQA1	0.14	0.042	0.0009914	C	T
rs2523591	Myeloid	HLA-DQA1	0.083	0.033	0.01195	G	A
rs116666910	Myeloid	HLA-DQA1	-0.038	0.079	0.6299	C	A
rs2523590	Myeloid	HLA-DQA1	0.045	0.035	0.2015	T	C
rs2894211	Myeloid	HLA-DQA1	0.16	0.051	0.001923	C	A
rs114783056	Myeloid	HLA-DQA1	0.223	0.098	0.02275	C	T
rs68085422	Myeloid	HLA-DQA1	0.223	0.098	0.02275	G	A
rs2523589	Myeloid	HLA-DQA1	0.237	0.031	2.496e-14	G	T
rs2523586	Myeloid	HLA-DQA1	0.043	0.037	0.2392	T	G
rs1811197	Myeloid	HLA-DQA1	-0.295	0.039	4.838e-14	G	A
rs9378249	Myeloid	HLA-DQA1	0.28	0.063	8.599e-06	T	G
rs2596477	Myeloid	HLA-DQA1	0.146	0.045	0.001249	G	A
rs2596478	Myeloid	HLA-DQA1	0.084	0.044	0.05702	C	T
rs2523580	Myeloid	HLA-DQA1	0.157	0.035	6.645e-06	A	G
rs2523578	Myeloid	HLA-DQA1	0.271	0.034	4.386e-15	G	A
rs2596547	Myeloid	HLA-DQA1	-0.387	0.045	3.3e-17	C	T
rs59727727	Myeloid	HLA-DQA1	0.026	0.047	0.5838	T	C
rs2523567	Myeloid	HLA-DQA1	-0.208	0.038	6.191e-08	C	G
rs9266314	Myeloid	HLA-DQA1	0.085	0.039	0.0314	T	C
rs2250287	Myeloid	HLA-DQA1	0.137	0.041	0.0009459	T	G
rs9266319	Myeloid	HLA-DQA1	0.084	0.039	0.03165	A	T
rs2523564	Myeloid	HLA-DQA1	0.137	0.041	0.0009421	G	A
rs2250295	Myeloid	HLA-DQA1	0	0.032	0.9959	A	C
rs2596548	Myeloid	HLA-DQA1	0.038	0.042	0.3603	T	G
rs2523563	Myeloid	HLA-DQA1	-0.205	0.039	1.342e-07	C	A
rs9266329	Myeloid	HLA-DQA1	0.048	0.038	0.203	G	A
rs9266330	Myeloid	HLA-DQA1	0.084	0.039	0.03158	C	T
rs9266331	Myeloid	HLA-DQA1	0.084	0.039	0.03158	A	G
rs9266333	Myeloid	HLA-DQA1	0.084	0.039	0.03158	C	T
rs2596549	Myeloid	HLA-DQA1	0.041	0.042	0.3279	A	G
rs2523557	Myeloid	HLA-DQA1	-0.06	0.033	0.0655	G	A
rs4959062	Myeloid	HLA-DQA1	0.079	0.032	0.01334	C	G
rs2523554	Myeloid	HLA-DQA1	0.164	0.032	3.567e-07	C	T
rs2596551	Myeloid	HLA-DQA1	0.137	0.041	0.0009459	A	C
rs2844580	Myeloid	HLA-DQA1	-0.06	0.033	0.07145	T	C
rs2523544	Myeloid	HLA-DQA1	-0.205	0.039	1.342e-07	G	A
rs2844579	Myeloid	HLA-DQA1	0.137	0.041	0.0009595	G	A
rs2523543	Myeloid	HLA-DQA1	0.137	0.041	0.0009459	A	G
rs2596574	Myeloid	HLA-DQA1	0	0.056	0.9988	G	A
rs9266379	Myeloid	HLA-DQA1	0.084	0.039	0.03158	C	T
rs2596427	Myeloid	HLA-DQA1	0.038	0.042	0.3603	A	T
rs2596428	Myeloid	HLA-DQA1	0	0.056	0.9988	G	C
rs9266381	Myeloid	HLA-DQA1	0.077	0.039	0.04978	C	T
rs7766461	Myeloid	HLA-DQA1	0.208	0.098	0.03522	C	T
rs2596429	Myeloid	HLA-DQA1	0.044	0.043	0.3114	A	T
rs6457401	Myeloid	HLA-DQA1	0.042	0.039	0.2763	G	T
rs9266382	Myeloid	HLA-DQA1	0.075	0.039	0.05549	A	C
rs2844575	Myeloid	HLA-DQA1	0.176	0.031	2.274e-08	T	C
rs9266383	Myeloid	HLA-DQA1	0.077	0.039	0.04978	G	A
rs112168410	Myeloid	HLA-DQA1	0.077	0.09	0.3917	G	A
rs9266388	Myeloid	HLA-DQA1	0.079	0.039	0.04444	A	G
rs7767142	Myeloid	HLA-DQA1	0.073	0.059	0.2198	A	T
rs9266392	Myeloid	HLA-DQA1	0.077	0.039	0.04978	A	G
rs2844573	Myeloid	HLA-DQA1	-0.064	0.034	0.06219	A	C
rs2596431	Myeloid	HLA-DQA1	0	0.056	0.9988	C	T
rs9266395	Myeloid	HLA-DQA1	0.077	0.039	0.04978	C	T
rs2844571	Myeloid	HLA-DQA1	-0.064	0.034	0.06219	T	C
rs57989216	Myeloid	HLA-DQA1	0.077	0.09	0.3917	G	A
rs9266399	Myeloid	HLA-DQA1	0.077	0.039	0.04978	A	T
rs114656260	Myeloid	HLA-DQA1	0.047	0.135	0.7244	T	C
rs7743761	Myeloid	HLA-DQA1	0.03	0.037	0.4199	C	A
rs9266404	Myeloid	HLA-DQA1	0.077	0.039	0.04978	G	T
rs2523535	Myeloid	HLA-DQA1	-0.06	0.033	0.07145	A	G
rs2523534	Myeloid	HLA-DQA1	0	0.032	0.9959	A	G
rs9266406	Myeloid	HLA-DQA1	0.077	0.039	0.04978	G	A
rs570345641	Myeloid	HLA-DQA1	0.078	0.04	0.0488	G	T
rs9266409	Myeloid	HLA-DQA1	0.077	0.039	0.04978	T	C
rs2844567	Myeloid	HLA-DQA1	0.015	0.056	0.7816	G	A
rs9266413	Myeloid	HLA-DQA1	0.077	0.039	0.04978	A	G
rs2253907	Myeloid	HLA-DQA1	-0.005	0.031	0.8813	C	T
rs2253908	Myeloid	HLA-DQA1	-0.064	0.034	0.06219	G	A
rs2596433	Myeloid	HLA-DQA1	0.038	0.042	0.3603	C	G
rs2922997	Myeloid	HLA-DQA1	0	0.032	0.9959	G	A
rs4991645	Myeloid	HLA-DQA1	0.03	0.037	0.4199	T	C
rs9266433	Myeloid	HLA-DQA1	0.226	0.053	2.031e-05	C	T
rs9266438	Myeloid	HLA-DQA1	0.038	0.042	0.3603	C	T
rs9266441	Myeloid	HLA-DQA1	0.038	0.042	0.3603	A	G
rs5006724	Myeloid	HLA-DQA1	0.025	0.032	0.4439	T	C
rs2853986	Myeloid	HLA-DQA1	-0.399	0.045	3.904e-18	T	C
rs2596438	Myeloid	HLA-DQA1	0.031	0.042	0.4539	G	A
rs2523522	Myeloid	HLA-DQA1	0.021	0.032	0.5121	T	C
rs72878039	Myeloid	HLA-DQA1	0.208	0.098	0.03522	A	G
rs6936035	Myeloid	HLA-DQA1	-0.002	0.04	0.9573	A	G
rs2254549	Myeloid	HLA-DQA1	0	0.056	0.9985	C	T
rs2523644	Myeloid	HLA-DQA1	0.03	0.042	0.4799	C	T
rs2254556	Myeloid	HLA-DQA1	0.038	0.042	0.3603	T	C
rs2507987	Myeloid	HLA-DQA1	0.017	0.032	0.5924	A	T
rs2905721	Myeloid	HLA-DQA1	0.017	0.032	0.6051	A	G
rs2507985	Myeloid	HLA-DQA1	0.017	0.032	0.5924	A	C
rs2844550	Myeloid	HLA-DQA1	0	0.056	0.9988	C	T
rs6905201	Myeloid	HLA-DQA1	0.028	0.032	0.3926	G	A
rs5025315	Myeloid	HLA-DQA1	0.017	0.032	0.5924	A	G
rs6933050	Myeloid	HLA-DQA1	0.077	0.039	0.04978	T	C
rs4463302	Myeloid	HLA-DQA1	-0.032	0.062	0.5994	T	C
rs6910516	Myeloid	HLA-DQA1	0.077	0.039	0.04978	A	G
rs4959068	Myeloid	HLA-DQA1	-0.053	0.067	0.4299	T	A
rs2844549	Myeloid	HLA-DQA1	-0.037	0.033	0.271	C	T
rs2523640	Myeloid	HLA-DQA1	0	0.056	0.9988	G	A
rs2844547	Myeloid	HLA-DQA1	0.011	0.051	0.836	T	G
rs2523639	Myeloid	HLA-DQA1	0	0.056	0.9988	C	T
rs2523638	Myeloid	HLA-DQA1	0.016	0.031	0.6077	T	C
rs3997982	Myeloid	HLA-DQA1	0.03	0.042	0.4799	T	A
rs3957110	Myeloid	HLA-DQA1	0.017	0.032	0.5924	T	C
rs3997983	Myeloid	HLA-DQA1	0.019	0.031	0.546	C	G
rs3957111	Myeloid	HLA-DQA1	-0.098	0.05	0.04966	G	A
rs28366075	Myeloid	HLA-DQA1	0	0.056	0.9988	G	T
rs13202464	Myeloid	HLA-DQA1	-0.033	0.062	0.596	A	G
rs9266596	Myeloid	HLA-DQA1	0.03	0.042	0.4799	G	C
rs2844546	Myeloid	HLA-DQA1	-0.037	0.033	0.271	G	A
rs116488202	Myeloid	HLA-DQA1	-0.038	0.079	0.6299	C	T
rs7382258	Myeloid	HLA-DQA1	0.017	0.032	0.604	G	A
rs4959070	Myeloid	HLA-DQA1	0.038	0.042	0.3603	G	C
rs2844545	Myeloid	HLA-DQA1	-0.037	0.033	0.271	G	A
rs2442744	Myeloid	HLA-DQA1	-0.037	0.033	0.271	C	T
rs7775117	Myeloid	HLA-DQA1	0.001	0.039	0.989	T	A
rs28366078	Myeloid	HLA-DQA1	0	0.056	0.9988	T	G
rs2507984	Myeloid	HLA-DQA1	-0.037	0.033	0.271	G	A
rs2523633	Myeloid	HLA-DQA1	0	0.056	0.9988	C	G
rs2507983	Myeloid	HLA-DQA1	0.017	0.032	0.591	G	A
rs2442743	Myeloid	HLA-DQA1	0.017	0.032	0.591	C	A
rs2523632	Myeloid	HLA-DQA1	0	0.056	0.9988	G	A
rs9266613	Myeloid	HLA-DQA1	0.213	0.041	1.925e-07	T	C
rs2442742	Myeloid	HLA-DQA1	0.017	0.032	0.5924	C	A
rs2523631	Myeloid	HLA-DQA1	0	0.056	0.9988	C	T
rs2507982	Myeloid	HLA-DQA1	0.038	0.042	0.3603	G	A
rs4959071	Myeloid	HLA-DQA1	0.02	0.047	0.6762	T	C
rs2523627	Myeloid	HLA-DQA1	0.008	0.032	0.7964	G	T
rs57973545	Myeloid	HLA-DQA1	-0.053	0.067	0.4299	C	T
rs2523626	Myeloid	HLA-DQA1	0	0.056	0.9988	G	A
rs6909636	Myeloid	HLA-DQA1	0.2	0.032	6.149e-10	G	A
rs2442736	Myeloid	HLA-DQA1	-0.215	0.038	1.279e-08	G	C
rs9266629	Myeloid	HLA-DQA1	0.223	0.038	7.712e-09	T	C
rs9266632	Myeloid	HLA-DQA1	0.223	0.038	7.712e-09	A	G
rs9266633	Myeloid	HLA-DQA1	-0.055	0.032	0.08751	T	G
rs9501587	Myeloid	HLA-DQA1	0.049	0.04	0.2229	G	A
rs9266636	Myeloid	HLA-DQA1	0.056	0.034	0.1022	A	G
rs9266638	Myeloid	HLA-DQA1	0.054	0.034	0.1145	C	T
rs9266640	Myeloid	HLA-DQA1	0.027	0.039	0.4988	G	T
rs3094600	Myeloid	HLA-DQA1	-0.202	0.036	1.847e-08	G	A
rs2844542	Myeloid	HLA-DQA1	-0.15	0.032	4.071e-06	C	G
rs2244020	Myeloid	HLA-DQA1	0.039	0.033	0.2264	A	G
rs2523492	Myeloid	HLA-DQA1	-0.039	0.034	0.2414	G	T
rs2244027	Myeloid	HLA-DQA1	0.009	0.036	0.8047	A	G
rs9266658	Myeloid	HLA-DQA1	0.016	0.042	0.706	G	A
rs4713460	Myeloid	HLA-DQA1	0.024	0.035	0.4951	G	A
rs4713462	Myeloid	HLA-DQA1	0.035	0.034	0.3083	G	A
rs2507980	Myeloid	HLA-DQA1	0	0.056	0.9988	G	A
rs2596573	Myeloid	HLA-DQA1	0.027	0.035	0.4412	C	T
rs3094592	Myeloid	HLA-DQA1	0.027	0.035	0.4407	G	A
rs9266668	Myeloid	HLA-DQA1	0.213	0.041	1.925e-07	C	T
rs9266669	Myeloid	HLA-DQA1	-0.288	0.042	8.079e-12	G	A
rs9266672	Myeloid	HLA-DQA1	0.027	0.035	0.4412	C	T
rs4143334	Myeloid	HLA-DQA1	0.208	0.098	0.03522	A	G
rs9266673	Myeloid	HLA-DQA1	0.027	0.035	0.4412	G	C
rs9266674	Myeloid	HLA-DQA1	0.027	0.035	0.4412	A	G
rs4143332	Myeloid	HLA-DQA1	-0.399	0.045	3.6e-18	G	A
rs9266681	Myeloid	HLA-DQA1	-0.002	0.033	0.9525	G	T
rs9266683	Myeloid	HLA-DQA1	0.027	0.035	0.4403	G	A
rs9266684	Myeloid	HLA-DQA1	-0.002	0.033	0.9517	T	C
rs9266688	Myeloid	HLA-DQA1	0.05	0.052	0.3338	G	A
rs9266689	Myeloid	HLA-DQA1	0.003	0.033	0.9182	A	G
rs9266694	Myeloid	HLA-DQA1	0.027	0.035	0.44	C	A
rs2844538	Myeloid	HLA-DQA1	-0.002	0.033	0.9477	G	A
rs2844537	Myeloid	HLA-DQA1	0.027	0.035	0.4433	C	A
rs2844536	Myeloid	HLA-DQA1	0.003	0.033	0.9221	A	G
rs9266701	Myeloid	HLA-DQA1	0.05	0.052	0.3338	G	T
rs112367395	Myeloid	HLA-DQA1	-0.053	0.067	0.4299	T	C
rs9266704	Myeloid	HLA-DQA1	0.027	0.035	0.45	A	G
rs76546355	Myeloid	HLA-DQA1	0.104	0.069	0.135	G	A
rs9266709	Myeloid	HLA-DQA1	0.027	0.035	0.4409	G	A
rs9266710	Myeloid	HLA-DQA1	0.027	0.035	0.4403	C	T
rs9266714	Myeloid	HLA-DQA1	0.027	0.035	0.4403	G	A
rs9295987	Myeloid	HLA-DQA1	0.07	0.063	0.2674	A	G
rs9266722	Myeloid	HLA-DQA1	0.062	0.051	0.2255	C	T
rs2523547	Myeloid	HLA-DQA1	0	0.056	0.9988	C	T
rs2507979	Myeloid	HLA-DQA1	0.027	0.035	0.4403	A	G
rs4293988	Myeloid	HLA-DQA1	0.062	0.051	0.2255	G	T
rs9266729	Myeloid	HLA-DQA1	0.05	0.052	0.3338	A	G
rs3094597	Myeloid	HLA-DQA1	0.027	0.035	0.4403	A	G
rs2523532	Myeloid	HLA-DQA1	0.067	0.045	0.1374	C	A
rs1521	Myeloid	HLA-DQA1	0.027	0.035	0.4403	C	T
rs2844533	Myeloid	HLA-DQA1	0.027	0.035	0.4403	G	A
rs2523488	Myeloid	HLA-DQA1	0.038	0.042	0.3603	T	C
rs2523486	Myeloid	HLA-DQA1	0.038	0.042	0.3603	T	C
rs2523485	Myeloid	HLA-DQA1	0.044	0.043	0.3118	T	C
rs3997984	Myeloid	HLA-DQA1	-0.038	0.079	0.6299	G	A
rs2244490	Myeloid	HLA-DQA1	0	0.056	0.9988	C	A
rs3016014	Myeloid	HLA-DQA1	-0.072	0.036	0.04358	G	A
rs2844532	Myeloid	HLA-DQA1	0.029	0.039	0.4591	G	C
rs9266747	Myeloid	HLA-DQA1	0.038	0.042	0.3603	G	A
rs3016013	Myeloid	HLA-DQA1	-0.002	0.037	0.9465	G	A
rs3099849	Myeloid	HLA-DQA1	0.038	0.042	0.3603	G	A
rs3099848	Myeloid	HLA-DQA1	-0.002	0.037	0.9471	A	T
rs2442754	Myeloid	HLA-DQA1	0.089	0.04	0.02531	G	T
rs3128985	Myeloid	HLA-DQA1	0.048	0.035	0.1772	C	T
rs2507978	Myeloid	HLA-DQA1	0.009	0.031	0.763	G	A
rs2442753	Myeloid	HLA-DQA1	0.112	0.035	0.001627	T	C
rs2442752	Myeloid	HLA-DQA1	-0.084	0.033	0.01071	T	C
rs2507976	Myeloid	HLA-DQA1	-0.192	0.032	2.181e-09	C	A
rs28752470	Myeloid	HLA-DQA1	0.015	0.056	0.7816	G	T
rs2442749	Myeloid	HLA-DQA1	-0.185	0.035	1.659e-07	T	C
rs28752476	Myeloid	HLA-DQA1	0.065	0.05	0.1905	T	C
rs9266772	Myeloid	HLA-DQA1	0.137	0.04	0.0007469	T	C
rs2507975	Myeloid	HLA-DQA1	0.004	0.037	0.908	A	T
rs2507974	Myeloid	HLA-DQA1	0.038	0.042	0.3603	T	C
rs28366087	Myeloid	HLA-DQA1	0	0.056	0.9988	A	G
rs28366088	Myeloid	HLA-DQA1	-0.004	0.057	0.9496	G	A
rs28752477	Myeloid	HLA-DQA1	0	0.056	0.9988	T	G
rs28366089	Myeloid	HLA-DQA1	0	0.056	0.9988	A	G
rs9266773	Myeloid	HLA-DQA1	0.225	0.053	2.464e-05	T	C
rs28752479	Myeloid	HLA-DQA1	0	0.056	0.9988	C	A
rs28366091	Myeloid	HLA-DQA1	-0.013	0.059	0.8306	G	T
rs7741091	Myeloid	HLA-DQA1	0.069	0.035	0.04955	A	G
rs28366093	Myeloid	HLA-DQA1	0	0.056	0.9988	G	A
rs28366094	Myeloid	HLA-DQA1	0	0.056	0.9988	T	G
rs28366095	Myeloid	HLA-DQA1	0	0.056	0.9988	T	C
rs28366096	Myeloid	HLA-DQA1	0	0.056	0.9988	A	G
rs118061248	Myeloid	HLA-DQA1	-0.092	0.099	0.3551	A	G
rs9266774	Myeloid	HLA-DQA1	0.05	0.052	0.3338	C	T
rs28623422	Myeloid	HLA-DQA1	0.046	0.037	0.2113	G	A
rs2428487	Myeloid	HLA-DQA1	0	0.056	0.9988	A	T
rs72882965	Myeloid	HLA-DQA1	0.208	0.098	0.03522	T	C
rs2596565	Myeloid	HLA-DQA1	-0.396	0.045	6.018e-18	G	A
rs6927154	Myeloid	HLA-DQA1	0.046	0.037	0.2113	T	G
rs2844529	Myeloid	HLA-DQA1	0.045	0.034	0.1889	G	A
rs2523484	Myeloid	HLA-DQA1	0.066	0.033	0.04355	C	T
rs530559160	Myeloid	HLA-DQA1	0.04	0.086	0.6402	T	G
rs545973442	Myeloid	HLA-DQA1	-0.02	0.062	0.753	C	T
rs1939365	Myeloid	HLA-DQA1	0	0.056	0.9988	G	A
rs6909461	Myeloid	HLA-DQA1	0.046	0.037	0.2113	A	C
rs2853973	Myeloid	HLA-DQA1	0.039	0.034	0.2525	G	C
rs2428486	Myeloid	HLA-DQA1	0.045	0.034	0.1823	T	C
rs2523482	Myeloid	HLA-DQA1	0	0.056	0.9988	G	A
rs6932730	Myeloid	HLA-DQA1	0.033	0.042	0.4339	T	C
rs12524487	Myeloid	HLA-DQA1	0.26	0.06	1.878e-05	C	T
rs2523481	Myeloid	HLA-DQA1	0	0.056	0.9988	C	A
rs2853972	Myeloid	HLA-DQA1	0	0.056	0.9988	G	A
rs4711268	Myeloid	HLA-DQA1	0.053	0.037	0.1515	C	T
rs13437082	Myeloid	HLA-DQA1	0.053	0.037	0.1515	C	T
rs2596562	Myeloid	HLA-DQA1	0.045	0.034	0.1889	T	C
rs4711269	Myeloid	HLA-DQA1	0.053	0.037	0.1515	C	T
rs72882972	Myeloid	HLA-DQA1	0.058	0.062	0.3486	A	T
rs13437088	Myeloid	HLA-DQA1	0.053	0.037	0.1515	C	T
rs2596560	Myeloid	HLA-DQA1	-0.211	0.036	4.451e-09	T	C
rs2523480	Myeloid	HLA-DQA1	0.067	0.045	0.1359	G	C
rs2428484	Myeloid	HLA-DQA1	0.208	0.098	0.03522	C	G
rs2853969	Myeloid	HLA-DQA1	0	0.056	0.9988	G	A
rs2905713	Myeloid	HLA-DQA1	0	0.056	0.9988	T	C
rs7751505	Myeloid	HLA-DQA1	0.048	0.037	0.2004	A	C
rs7771971	Myeloid	HLA-DQA1	0.048	0.037	0.2004	T	C
rs2523477	Myeloid	HLA-DQA1	0	0.056	0.9988	T	C
rs7751725	Myeloid	HLA-DQA1	0.048	0.037	0.2004	A	G
rs7752021	Myeloid	HLA-DQA1	0.048	0.037	0.2004	C	T
rs116562707	Myeloid	HLA-DQA1	-0.076	0.098	0.4401	A	G
rs10947206	Myeloid	HLA-DQA1	0.048	0.037	0.2004	A	T
rs2523476	Myeloid	HLA-DQA1	0	0.056	0.9988	C	T
rs10947207	Myeloid	HLA-DQA1	0.048	0.037	0.2004	T	C
rs2523475	Myeloid	HLA-DQA1	0.04	0.034	0.2382	A	G
rs10947208	Myeloid	HLA-DQA1	0.046	0.037	0.2113	A	G
rs2523473	Myeloid	HLA-DQA1	0.039	0.034	0.2525	A	C
rs16899524	Myeloid	HLA-DQA1	-0.013	0.059	0.8274	C	T
rs2523467	Myeloid	HLA-DQA1	0.039	0.034	0.2525	C	T
rs142973694	Myeloid	HLA-DQA1	-0.038	0.079	0.6307	G	A
rs67198638	Myeloid	HLA-DQA1	0.046	0.037	0.2113	A	G
rs28366134	Myeloid	HLA-DQA1	0	0.056	0.9995	C	A
rs2251396	Myeloid	HLA-DQA1	-0.066	0.034	0.05069	G	A
rs2507972	Myeloid	HLA-DQA1	0.089	0.066	0.179	C	T
rs2523459	Myeloid	HLA-DQA1	0.039	0.034	0.249	T	G
rs2523457	Myeloid	HLA-DQA1	-0.063	0.033	0.05559	G	A
rs4349859	Myeloid	HLA-DQA1	-0.038	0.079	0.6299	G	A
rs2596542	Myeloid	HLA-DQA1	0.04	0.034	0.2409	C	T
rs2428475	Myeloid	HLA-DQA1	0.04	0.034	0.2409	A	G
rs2251731	Myeloid	HLA-DQA1	0.04	0.034	0.2409	C	A
rs2844527	Myeloid	HLA-DQA1	0.095	0.066	0.151	G	C
rs2523454	Myeloid	HLA-DQA1	-0.052	0.033	0.1227	G	A
rs2596540	Myeloid	HLA-DQA1	0.069	0.045	0.1212	A	G
rs2523453	Myeloid	HLA-DQA1	0.04	0.034	0.2409	C	G
rs2844523	Myeloid	HLA-DQA1	0	0.056	0.9988	G	A
rs2844521	Myeloid	HLA-DQA1	0.04	0.034	0.2409	C	T
rs2523451	Myeloid	HLA-DQA1	-0.062	0.033	0.05931	G	A
rs3763288	Myeloid	HLA-DQA1	0.257	0.063	4.719e-05	G	A
rs116135464	Myeloid	HLA-DQA1	-0.035	0.087	0.6903	C	T
rs6906175	Myeloid	HLA-DQA1	0.048	0.037	0.1984	G	C
rs2844519	Myeloid	HLA-DQA1	-0.037	0.04	0.3555	T	C
rs2263313	Myeloid	HLA-DQA1	-0.001	0.056	0.9878	G	A
rs12174396	Myeloid	HLA-DQA1	0.211	0.057	0.0002455	A	G
rs6910087	Myeloid	HLA-DQA1	0.028	0.052	0.5966	C	T
rs12175489	Myeloid	HLA-DQA1	0.016	0.048	0.7437	G	A
rs538246224	Myeloid	HLA-DQA1	-0.048	0.052	0.3574	A	G
rs9380254	Myeloid	HLA-DQA1	0.27	0.063	1.799e-05	G	C
rs1063632	Myeloid	HLA-DQA1	-0.019	0.064	0.7611	G	A
rs17206617	Myeloid	HLA-DQA1	-0.025	0.075	0.7393	A	G
rs3819275	Myeloid	HLA-DQA1	-0.019	0.064	0.7611	A	T
rs1051794	Myeloid	HLA-DQA1	0.015	0.036	0.6729	G	A
rs1131896	Myeloid	HLA-DQA1	0.104	0.036	0.003776	G	A
rs3828875	Myeloid	HLA-DQA1	-0.077	0.096	0.4214	C	T
rs2256028	Myeloid	HLA-DQA1	0.021	0.044	0.6244	C	A
rs2853977	Myeloid	HLA-DQA1	0.1	0.032	0.001742	A	T
rs2256175	Myeloid	HLA-DQA1	0.017	0.033	0.6118	C	T
rs2256183	Myeloid	HLA-DQA1	0.099	0.032	0.002033	A	G
rs9357133	Myeloid	HLA-DQA1	0.271	0.063	1.665e-05	C	T
rs114215172	Myeloid	HLA-DQA1	-0.025	0.075	0.7393	T	C
rs62395263	Myeloid	HLA-DQA1	0.203	0.054	0.000162	C	T
rs28642901	Myeloid	HLA-DQA1	0.02	0.038	0.6051	A	G
rs7775227	Myeloid	HLA-DQA1	0.02	0.038	0.6051	G	C
rs9266825	Myeloid	HLA-DQA1	0.02	0.038	0.6051	C	A
rs1131904	Myeloid	HLA-DQA1	0.026	0.038	0.4866	A	G
rs3094584	Myeloid	HLA-DQA1	0.009	0.046	0.8418	G	A
rs6932236	Myeloid	HLA-DQA1	0.02	0.038	0.6051	T	C
rs17206708	Myeloid	HLA-DQA1	0.109	0.091	0.2326	G	A
rs2848713	Myeloid	HLA-DQA1	0.096	0.068	0.156	G	A
rs9468992	Myeloid	HLA-DQA1	0.053	0.049	0.2743	G	A
rs9266845	Myeloid	HLA-DQA1	0.023	0.038	0.5354	T	C
rs9295990	Myeloid	HLA-DQA1	-0.056	0.058	0.3351	T	G
rs115326349	Myeloid	HLA-DQA1	-0.026	0.075	0.7241	A	G
rs2596531	Myeloid	HLA-DQA1	0.1	0.032	0.00181	C	T
rs2596532	Myeloid	HLA-DQA1	0.193	0.051	0.0001402	G	C
rs113203074	Myeloid	HLA-DQA1	0.027	0.078	0.728	C	A
rs2848716	Myeloid	HLA-DQA1	0.193	0.051	0.0001402	G	C
rs9501106	Myeloid	HLA-DQA1	0.057	0.049	0.2377	G	A
rs2844513	Myeloid	HLA-DQA1	0.026	0.033	0.424	G	A
rs9295991	Myeloid	HLA-DQA1	0.022	0.038	0.5563	C	T
rs115681000	Myeloid	HLA-DQA1	-0.026	0.075	0.7241	A	G
rs72847395	Myeloid	HLA-DQA1	0.208	0.098	0.03522	T	G
rs9295993	Myeloid	HLA-DQA1	0.022	0.038	0.5563	A	G
rs189111115	Myeloid	HLA-DQA1	-0.026	0.075	0.7241	A	C
rs72847400	Myeloid	HLA-DQA1	-0.039	0.08	0.6313	A	G
rs115827739	Myeloid	HLA-DQA1	-0.026	0.075	0.7241	A	G
rs17200365	Myeloid	HLA-DQA1	-0.039	0.08	0.6313	C	T
rs17200372	Myeloid	HLA-DQA1	-0.039	0.08	0.6313	C	T
rs2844511	Myeloid	HLA-DQA1	0.1	0.032	0.00181	A	G
rs17200400	Myeloid	HLA-DQA1	-0.026	0.075	0.7241	G	A
rs10223421	Myeloid	HLA-DQA1	0.02	0.038	0.6051	G	T
rs114869225	Myeloid	HLA-DQA1	-0.077	0.096	0.4202	G	A
rs2516448	Myeloid	HLA-DQA1	0.1	0.032	0.00181	T	C
rs114212906	Myeloid	HLA-DQA1	-0.026	0.075	0.7241	C	T
rs4418214	Myeloid	HLA-DQA1	0.012	0.059	0.8396	T	C
rs2524279	Myeloid	HLA-DQA1	0.271	0.063	1.665e-05	A	G
rs4947314	Myeloid	HLA-DQA1	0.031	0.043	0.4701	T	G
rs55972801	Myeloid	HLA-DQA1	0.03	0.063	0.6313	T	C
rs55667453	Myeloid	HLA-DQA1	0.03	0.063	0.6313	G	A
rs2516472	Myeloid	HLA-DQA1	-0.044	0.058	0.4491	A	G
rs114399331	Myeloid	HLA-DQA1	-0.026	0.075	0.7241	C	T
rs115434718	Myeloid	HLA-DQA1	-0.026	0.075	0.7241	C	A
rs4090414	Myeloid	HLA-DQA1	0.03	0.063	0.6313	A	G
rs56168711	Myeloid	HLA-DQA1	0.03	0.063	0.6313	T	C
rs114849343	Myeloid	HLA-DQA1	-0.026	0.075	0.7241	G	T
rs2395001	Myeloid	HLA-DQA1	0.03	0.063	0.6313	G	A
rs4346874	Myeloid	HLA-DQA1	0.056	0.049	0.2512	C	T
rs60937396	Myeloid	HLA-DQA1	0.03	0.063	0.6313	T	C
rs2596466	Myeloid	HLA-DQA1	0.271	0.063	1.635e-05	T	C
rs116766359	Myeloid	HLA-DQA1	-0.026	0.075	0.7245	G	A
rs2516470	Myeloid	HLA-DQA1	-0.024	0.033	0.4725	G	C
rs2524277	Myeloid	HLA-DQA1	-0.035	0.071	0.6247	G	A
rs7772549	Myeloid	HLA-DQA1	0.026	0.036	0.4691	T	C
rs76151409	Myeloid	HLA-DQA1	0.208	0.098	0.03522	G	A
rs75518104	Myeloid	HLA-DQA1	0.052	0.08	0.5145	C	T
rs6915220	Myeloid	HLA-DQA1	0.025	0.036	0.4841	A	T
rs9469003	Myeloid	HLA-DQA1	0.053	0.049	0.2743	T	C
rs6938674	Myeloid	HLA-DQA1	-0.039	0.08	0.6313	T	C
rs114842164	Myeloid	HLA-DQA1	-0.025	0.076	0.7423	C	T
rs2524276	Myeloid	HLA-DQA1	-0.005	0.062	0.9385	C	A
rs9469007	Myeloid	HLA-DQA1	0.025	0.036	0.4841	T	C
rs73404248	Myeloid	HLA-DQA1	0.052	0.08	0.5145	G	A
rs2844510	Myeloid	HLA-DQA1	-0.012	0.05	0.8125	G	T
rs72848740	Myeloid	HLA-DQA1	-0.039	0.08	0.6313	C	T
rs3869132	Myeloid	HLA-DQA1	0.017	0.037	0.6497	C	T
rs56014128	Myeloid	HLA-DQA1	-0.039	0.08	0.6313	G	A
rs2395004	Myeloid	HLA-DQA1	-0.043	0.031	0.1608	G	C
rs2596464	Myeloid	HLA-DQA1	-0.05	0.031	0.1053	T	C
rs9765960	Myeloid	HLA-DQA1	-0.039	0.08	0.6313	G	A
rs72851111	Myeloid	HLA-DQA1	0.208	0.098	0.03522	G	A
rs2516464	Myeloid	HLA-DQA1	-0.112	0.032	0.0005279	A	G
rs16899646	Myeloid	HLA-DQA1	0.062	0.053	0.2434	C	G
rs56180073	Myeloid	HLA-DQA1	0.208	0.098	0.03522	C	T
rs2524280	Myeloid	HLA-DQA1	0.273	0.063	1.434e-05	C	A
rs3128982	Myeloid	HLA-DQA1	-0.138	0.034	6.057e-05	A	G
rs55691135	Myeloid	HLA-DQA1	0.208	0.098	0.03522	G	A
rs9501129	Myeloid	HLA-DQA1	0.098	0.048	0.03897	T	C
rs2596460	Myeloid	HLA-DQA1	-0.044	0.058	0.4491	A	G
rs2596458	Myeloid	HLA-DQA1	-0.044	0.058	0.4491	C	T
rs2523694	Myeloid	HLA-DQA1	-0.113	0.032	0.0004696	G	A
rs72851123	Myeloid	HLA-DQA1	0.208	0.098	0.03522	A	C
rs2523693	Myeloid	HLA-DQA1	-0.09	0.032	0.005367	C	T
rs2516459	Myeloid	HLA-DQA1	-0.09	0.032	0.005367	A	G
rs2516458	Myeloid	HLA-DQA1	-0.113	0.032	0.0004696	T	C
rs72851131	Myeloid	HLA-DQA1	0.208	0.098	0.03522	A	G
rs2516436	Myeloid	HLA-DQA1	-0.113	0.032	0.0004963	C	G
rs59438896	Myeloid	HLA-DQA1	0.075	0.076	0.3222	C	T
rs3131622	Myeloid	HLA-DQA1	-0.101	0.033	0.001971	T	G
rs2523691	Myeloid	HLA-DQA1	-0.044	0.058	0.4491	G	A
rs2263316	Myeloid	HLA-DQA1	-0.089	0.033	0.007425	A	G
rs2254386	Myeloid	HLA-DQA1	-0.09	0.032	0.00536	T	C
rs3130906	Myeloid	HLA-DQA1	-0.107	0.034	0.001461	G	A
rs3131621	Myeloid	HLA-DQA1	-0.107	0.034	0.001461	A	G
rs2596480	Myeloid	HLA-DQA1	-0.044	0.058	0.4491	C	T
rs2523685	Myeloid	HLA-DQA1	0.047	0.039	0.2325	G	C
rs2523684	Myeloid	HLA-DQA1	0.275	0.063	1.233e-05	A	G
rs72851199	Myeloid	HLA-DQA1	0.207	0.098	0.03556	G	A
rs3093956	Myeloid	HLA-DQA1	-0.317	0.04	7.841e-15	T	C
rs34682804	Myeloid	HLA-DQA1	0.091	0.076	0.2308	C	T
rs2596471	Myeloid	HLA-DQA1	0.04	0.043	0.3597	A	G
rs3130477	Myeloid	HLA-DQA1	-0.395	0.045	7.075e-18	T	C
rs2596472	Myeloid	HLA-DQA1	0.002	0.037	0.9659	G	A
rs77349273	Myeloid	HLA-DQA1	0.234	0.055	2.063e-05	C	T
rs3094228	Myeloid	HLA-DQA1	-0.346	0.037	1.831e-20	T	C
rs16899661	Myeloid	HLA-DQA1	0.087	0.075	0.2464	G	A
rs3094605	Myeloid	HLA-DQA1	-0.399	0.045	4.083e-18	G	C
rs3099840	Myeloid	HLA-DQA1	-0.348	0.037	1.122e-20	A	G
rs3132090	Myeloid	HLA-DQA1	-0.398	0.045	6.72e-18	G	A
rs2596473	Myeloid	HLA-DQA1	0.17	0.031	6.947e-08	G	T
rs2255221	Myeloid	HLA-DQA1	-0.044	0.056	0.4338	G	T
rs11752262	Myeloid	HLA-DQA1	-0.224	0.066	0.0007553	A	G
rs2395029	Myeloid	HLA-DQA1	0.144	0.091	0.1126	T	G
rs2395030	Myeloid	HLA-DQA1	0.103	0.077	0.1833	G	T
rs2284178	Myeloid	HLA-DQA1	0.167	0.031	1.075e-07	C	T
rs3094014	Myeloid	HLA-DQA1	-0.364	0.038	4.191e-21	G	A
rs75640364	Myeloid	HLA-DQA1	0.229	0.055	3.5e-05	G	C
rs73728585	Myeloid	HLA-DQA1	0.126	0.113	0.2676	G	A
rs3094604	Myeloid	HLA-DQA1	-0.363	0.038	1.931e-20	A	G
rs3128987	Myeloid	HLA-DQA1	-0.365	0.038	4.469e-21	T	C
rs3131619	Myeloid	HLA-DQA1	-0.399	0.045	4.083e-18	A	T
rs2523679	Myeloid	HLA-DQA1	0.196	0.058	0.000709	C	T
rs3094013	Myeloid	HLA-DQA1	-0.4	0.045	3.707e-18	G	A
rs78551378	Myeloid	HLA-DQA1	0.054	0.09	0.5461	G	A
rs35163515	Myeloid	HLA-DQA1	0.085	0.075	0.2555	A	G
rs2516518	Myeloid	HLA-DQA1	0.001	0.052	0.985	G	A
rs2516517	Myeloid	HLA-DQA1	0.03	0.083	0.7168	G	T
rs2244546	Myeloid	HLA-DQA1	0.197	0.058	0.0006542	C	G
rs4713466	Myeloid	HLA-DQA1	0.155	0.047	0.0009628	C	T
rs2518028	Myeloid	HLA-DQA1	0.216	0.032	2.81e-11	T	C
rs79948024	Myeloid	HLA-DQA1	-0.039	0.142	0.7835	G	A
rs2859448	Myeloid	HLA-DQA1	0.053	0.036	0.1372	C	T
rs2596454	Myeloid	HLA-DQA1	0.021	0.035	0.541	A	G
rs2518027	Myeloid	HLA-DQA1	0.002	0.033	0.9633	T	G
rs2844508	Myeloid	HLA-DQA1	-0.015	0.033	0.642	G	C
rs2844507	Myeloid	HLA-DQA1	0.028	0.036	0.4403	T	C
rs2244578	Myeloid	HLA-DQA1	0.013	0.035	0.7107	G	C
rs2244579	Myeloid	HLA-DQA1	0.048	0.036	0.1889	G	C
rs2523674	Myeloid	HLA-DQA1	-0.167	0.031	7.208e-08	A	G
rs2395031	Myeloid	HLA-DQA1	0.114	0.068	0.09257	G	A
rs2523671	Myeloid	HLA-DQA1	0.014	0.035	0.6893	C	T
rs9267135	Myeloid	HLA-DQA1	0.11	0.067	0.1036	T	C
rs2523668	Myeloid	HLA-DQA1	0.272	0.045	1.773e-09	C	A
rs2244839	Myeloid	HLA-DQA1	0.049	0.036	0.1785	G	A
rs2596449	Myeloid	HLA-DQA1	0.014	0.035	0.6893	A	G
rs7758090	Myeloid	HLA-DQA1	0.072	0.06	0.236	C	T
rs9267139	Myeloid	HLA-DQA1	0.097	0.054	0.07132	G	A
rs1055569	Myeloid	HLA-DQA1	0.065	0.034	0.05708	C	T
rs2596446	Myeloid	HLA-DQA1	0.014	0.035	0.6893	G	A
rs140815160	Myeloid	HLA-DQA1	0.066	0.06	0.2696	T	A
rs2516440	Myeloid	HLA-DQA1	0.067	0.034	0.04947	G	A
rs3828890	Myeloid	HLA-DQA1	0.019	0.05	0.7061	C	G
rs4413654	Myeloid	HLA-DQA1	0.083	0.036	0.02193	G	A
rs12665745	Myeloid	HLA-DQA1	0.115	0.045	0.01091	G	A
rs6940467	Myeloid	HLA-DQA1	0.015	0.05	0.7626	A	G
rs2844503	Myeloid	HLA-DQA1	0.211	0.031	3.421e-11	T	A
rs7741521	Myeloid	HLA-DQA1	0.025	0.076	0.7431	G	A
rs3131643	Myeloid	HLA-DQA1	-0.385	0.043	8.819e-19	G	A
rs12660382	Myeloid	HLA-DQA1	0.117	0.042	0.004868	C	T
rs16899682	Myeloid	HLA-DQA1	0.089	0.096	0.3583	G	C
rs9267156	Myeloid	HLA-DQA1	0.103	0.056	0.06369	A	T
rs2844502	Myeloid	HLA-DQA1	-0.066	0.033	0.04582	G	A
rs2596534	Myeloid	HLA-DQA1	-0.031	0.031	0.3316	T	C
rs3021366	Myeloid	HLA-DQA1	0.111	0.088	0.2067	C	A
rs2395488	Myeloid	HLA-DQA1	-0.065	0.033	0.04727	A	G
rs11758964	Myeloid	HLA-DQA1	0.025	0.079	0.7541	T	C
rs2248372	Myeloid	HLA-DQA1	0.066	0.034	0.05126	G	A
rs2248373	Myeloid	HLA-DQA1	-0.004	0.033	0.9087	T	C
rs2248462	Myeloid	HLA-DQA1	0.06	0.039	0.1176	G	A
rs2243429	Myeloid	HLA-DQA1	-0.066	0.033	0.04324	G	T
rs2516514	Myeloid	HLA-DQA1	0.061	0.039	0.1125	T	C
rs75303729	Myeloid	HLA-DQA1	0.255	0.054	2.969e-06	G	A
rs2516513	Myeloid	HLA-DQA1	0.053	0.039	0.1721	C	T
rs2596536	Myeloid	HLA-DQA1	-0.066	0.033	0.04582	C	T
rs2523651	Myeloid	HLA-DQA1	0.012	0.033	0.7099	A	G
rs2516424	Myeloid	HLA-DQA1	-0.066	0.033	0.04581	A	G
rs2248613	Myeloid	HLA-DQA1	-0.066	0.033	0.04581	G	T
rs2248617	Myeloid	HLA-DQA1	-0.066	0.033	0.04582	C	T
rs3099843	Myeloid	HLA-DQA1	-0.394	0.045	4.787e-18	G	T
rs2516511	Myeloid	HLA-DQA1	0.06	0.039	0.1176	C	T
rs3828893	Myeloid	HLA-DQA1	0.105	0.058	0.07192	G	A
rs3749945	Myeloid	HLA-DQA1	0.109	0.058	0.06326	C	T
rs3749946	Myeloid	HLA-DQA1	-0.103	0.061	0.09226	C	A
rs3099844	Myeloid	HLA-DQA1	-0.394	0.045	4.796e-18	C	A
rs2523650	Myeloid	HLA-DQA1	-0.019	0.034	0.568	T	C
rs2516422	Myeloid	HLA-DQA1	0.06	0.039	0.1178	C	T
rs2905722	Myeloid	HLA-DQA1	0.101	0.044	0.02099	A	G
rs2523647	Myeloid	HLA-DQA1	0.19	0.039	1.165e-06	A	G
rs2516509	Myeloid	HLA-DQA1	0.06	0.039	0.1176	T	C
rs2523710	Myeloid	HLA-DQA1	0.169	0.043	0.0001056	G	A
rs2523709	Myeloid	HLA-DQA1	0.095	0.035	0.006996	G	C
rs2516507	Myeloid	HLA-DQA1	-0.02	0.032	0.5332	T	C
rs2523708	Myeloid	HLA-DQA1	-0.105	0.033	0.001511	C	T
rs3132470	Myeloid	HLA-DQA1	-0.39	0.045	1.34e-17	A	G
rs2905747	Myeloid	HLA-DQA1	-0.001	0.04	0.9761	A	G
rs2523706	Myeloid	HLA-DQA1	-0.105	0.033	0.00151	T	C
rs2523705	Myeloid	HLA-DQA1	0.06	0.039	0.118	C	T
rs3094011	Myeloid	HLA-DQA1	-0.394	0.045	4.796e-18	T	C
rs2516504	Myeloid	HLA-DQA1	-0.105	0.033	0.00151	C	A
rs2523700	Myeloid	HLA-DQA1	-0.108	0.033	0.001064	G	C
rs2904600	Myeloid	HLA-DQA1	0.06	0.039	0.1179	A	C
rs9267212	Myeloid	HLA-DQA1	0.116	0.057	0.0436	G	T
rs2516500	Myeloid	HLA-DQA1	-0.105	0.033	0.001511	C	T
rs3132469	Myeloid	HLA-DQA1	0.089	0.044	0.04289	A	G
rs3094009	Myeloid	HLA-DQA1	0.141	0.042	0.0007319	C	T
rs2904781	Myeloid	HLA-DQA1	0.061	0.04	0.1217	C	G
rs9267280	Myeloid	HLA-DQA1	0.116	0.057	0.04346	G	A
rs2507964	Myeloid	HLA-DQA1	-0.11	0.033	0.0008483	C	T
rs2516415	Myeloid	HLA-DQA1	-0.111	0.033	0.000722	G	A
rs2904783	Myeloid	HLA-DQA1	-0.028	0.032	0.3803	C	T
rs3130922	Myeloid	HLA-DQA1	0.087	0.033	0.008441	A	G
rs9267325	Myeloid	HLA-DQA1	0.212	0.045	2.949e-06	G	C
rs2395042	Myeloid	HLA-DQA1	0.057	0.034	0.0921	A	C
rs2253044	Myeloid	HLA-DQA1	0.05	0.046	0.283	C	A
rs2395043	Myeloid	HLA-DQA1	0.057	0.034	0.09307	T	C
rs2516412	Myeloid	HLA-DQA1	-0.138	0.033	3.23e-05	G	T
rs2516408	Myeloid	HLA-DQA1	-0.138	0.033	3.459e-05	G	A
rs2534678	Myeloid	HLA-DQA1	0.053	0.046	0.2532	G	T
rs6916394	Myeloid	HLA-DQA1	0.092	0.034	0.007148	T	C
rs3828903	Myeloid	HLA-DQA1	0.092	0.034	0.007148	G	A
rs6922431	Myeloid	HLA-DQA1	-0.062	0.07	0.377	T	C
rs3094005	Myeloid	HLA-DQA1	-0.401	0.045	3.352e-18	G	T
rs2534674	Myeloid	HLA-DQA1	-0.049	0.033	0.131	T	C
rs6915833	Myeloid	HLA-DQA1	0.106	0.071	0.1393	C	T
rs2534671	Myeloid	HLA-DQA1	0.108	0.032	0.0008207	T	G
rs3828912	Myeloid	HLA-DQA1	0.092	0.034	0.007148	C	A
rs3828914	Myeloid	HLA-DQA1	0.109	0.034	0.001575	C	T
rs114861390	Myeloid	HLA-DQA1	-0.032	0.061	0.5987	T	A
rs2516498	Myeloid	HLA-DQA1	0.053	0.046	0.2513	G	C
rs2855804	Myeloid	HLA-DQA1	-0.138	0.033	3.08e-05	C	T
rs114684640	Myeloid	HLA-DQA1	-0.147	0.077	0.05621	C	T
rs2516496	Myeloid	HLA-DQA1	0.055	0.046	0.2345	G	C
rs2534657	Myeloid	HLA-DQA1	0.055	0.046	0.2344	C	T
rs2855812	Myeloid	HLA-DQA1	-0.14	0.035	7.032e-05	G	T
rs3134899	Myeloid	HLA-DQA1	-0.031	0.038	0.4164	C	T
rs2242955	Myeloid	HLA-DQA1	0.175	0.048	0.0002902	G	A
rs3093953	Myeloid	HLA-DQA1	-0.031	0.038	0.4103	T	G
rs41293883	Myeloid	HLA-DQA1	0.127	0.084	0.1316	C	T
rs3131638	Myeloid	HLA-DQA1	-0.02	0.038	0.6059	A	G
rs3130615	Myeloid	HLA-DQA1	-0.041	0.036	0.2584	G	A
rs3132468	Myeloid	HLA-DQA1	-0.041	0.036	0.2584	C	T
rs115231984	Myeloid	HLA-DQA1	0.157	0.093	0.09063	G	A
rs2844499	Myeloid	HLA-DQA1	-0.142	0.033	1.917e-05	A	T
rs3131635	Myeloid	HLA-DQA1	-0.041	0.036	0.2584	A	G
rs3130614	Myeloid	HLA-DQA1	-0.404	0.046	5.647e-18	T	A
rs2844498	Myeloid	HLA-DQA1	0.1	0.032	0.001847	C	T
rs13197153	Myeloid	HLA-DQA1	-0.038	0.11	0.7287	A	C
rs2246618	Myeloid	HLA-DQA1	-0.138	0.033	3.08e-05	C	T
rs2844496	Myeloid	HLA-DQA1	0.03	0.053	0.5651	C	T
rs2516401	Myeloid	HLA-DQA1	-0.021	0.035	0.5444	G	A
rs3131633	Myeloid	HLA-DQA1	-0.019	0.042	0.6487	A	G
rs3132459	Myeloid	HLA-DQA1	-0.033	0.037	0.3777	C	T
rs2516400	Myeloid	HLA-DQA1	-0.139	0.033	2.861e-05	G	A
rs2246871	Myeloid	HLA-DQA1	-0.04	0.034	0.2366	C	A
rs2516399	Myeloid	HLA-DQA1	0.03	0.053	0.5651	A	G
rs2516398	Myeloid	HLA-DQA1	-0.039	0.034	0.2446	G	T
rs75918044	Myeloid	HLA-DQA1	0.062	0.09	0.4958	A	C
rs2246986	Myeloid	HLA-DQA1	0.029	0.053	0.5783	A	G
rs62397979	Myeloid	HLA-DQA1	-0.043	0.077	0.5824	T	G
rs2844494	Myeloid	HLA-DQA1	-0.038	0.034	0.2573	C	A
rs9267444	Myeloid	HLA-DQA1	-0.219	0.032	8.393e-12	G	A
rs9267445	Myeloid	HLA-DQA1	-0.397	0.045	4.643e-18	G	C
rs2395045	Myeloid	HLA-DQA1	-0.037	0.037	0.3264	C	T
rs3131631	Myeloid	HLA-DQA1	-0.036	0.037	0.3315	G	C
rs2516491	Myeloid	HLA-DQA1	-0.226	0.034	9.335e-11	A	C
rs3093998	Myeloid	HLA-DQA1	0.011	0.033	0.7395	C	A
rs3131630	Myeloid	HLA-DQA1	0.003	0.037	0.9305	G	A
rs114921900	Myeloid	HLA-DQA1	-0.035	0.092	0.7083	G	T
rs9267457	Myeloid	HLA-DQA1	-0.019	0.066	0.7709	C	T
rs2516489	Myeloid	HLA-DQA1	0.158	0.042	0.0001832	C	T
rs3130637	Myeloid	HLA-DQA1	0.004	0.036	0.9056	A	G
rs3130636	Myeloid	HLA-DQA1	0.004	0.036	0.9051	A	G
rs72847211	Myeloid	HLA-DQA1	0.067	0.091	0.4631	G	T
rs4959079	Myeloid	HLA-DQA1	-0.019	0.066	0.7709	C	T
rs3093995	Myeloid	HLA-DQA1	-0.002	0.04	0.9625	C	T
rs77192564	Myeloid	HLA-DQA1	0.091	0.07	0.1941	C	T
rs3132454	Myeloid	HLA-DQA1	0.107	0.033	0.001338	A	G
rs3093994	Myeloid	HLA-DQA1	0.004	0.036	0.9056	G	A
rs3093993	Myeloid	HLA-DQA1	0.004	0.036	0.9056	C	A
rs9469021	Myeloid	HLA-DQA1	0.048	0.086	0.5767	C	T
rs3095227	Myeloid	HLA-DQA1	0.004	0.036	0.9056	A	G
rs3093992	Myeloid	HLA-DQA1	0.004	0.036	0.9056	C	A
rs114060326	Myeloid	HLA-DQA1	0.053	0.12	0.6603	G	C
rs3095226	Myeloid	HLA-DQA1	0.005	0.036	0.8962	C	A
rs3093988	Myeloid	HLA-DQA1	-0.354	0.04	3.095e-18	G	A
rs3093986	Myeloid	HLA-DQA1	-0.002	0.04	0.962	T	A
rs2734574	Myeloid	HLA-DQA1	-0.095	0.032	0.002981	T	A
rs2734573	Myeloid	HLA-DQA1	-0.094	0.032	0.003212	C	A
rs2516484	Myeloid	HLA-DQA1	0.132	0.089	0.139	A	T
rs2516483	Myeloid	HLA-DQA1	0.044	0.045	0.327	G	C
rs2516482	Myeloid	HLA-DQA1	-0.337	0.039	4.871e-17	A	G
rs2259435	Myeloid	HLA-DQA1	0.159	0.042	0.0001858	G	A
rs3093983	Myeloid	HLA-DQA1	-0.002	0.04	0.962	G	A
rs3093982	Myeloid	HLA-DQA1	0.018	0.043	0.6668	A	G
rs3130055	Myeloid	HLA-DQA1	-0.012	0.036	0.7323	C	T
rs3093981	Myeloid	HLA-DQA1	-0.002	0.04	0.962	A	G
rs3093980	Myeloid	HLA-DQA1	-0.002	0.04	0.962	A	G
rs3115537	Myeloid	HLA-DQA1	-0.002	0.04	0.962	G	C
rs3219190	Myeloid	HLA-DQA1	0.239	0.047	5.217e-07	T	C
rs3093978	Myeloid	HLA-DQA1	-0.002	0.04	0.962	C	A
rs2516478	Myeloid	HLA-DQA1	0.159	0.042	0.0001856	G	A
rs74367810	Myeloid	HLA-DQA1	0.066	0.091	0.467	C	T
rs3130056	Myeloid	HLA-DQA1	-0.002	0.04	0.962	C	T
rs3853601	Myeloid	HLA-DQA1	0.207	0.046	6.808e-06	C	G
rs11796	Myeloid	HLA-DQA1	-0.126	0.033	0.0001336	A	T
rs3093948	Myeloid	HLA-DQA1	-0.01	0.04	0.8107	A	G
rs1055384	Myeloid	HLA-DQA1	-0.352	0.04	4.2e-18	C	T
rs1055388	Myeloid	HLA-DQA1	-0.012	0.036	0.7323	C	T
rs3131628	Myeloid	HLA-DQA1	-0.002	0.04	0.962	C	T
rs3093976	Myeloid	HLA-DQA1	-0.002	0.04	0.962	A	G
rs929138	Myeloid	HLA-DQA1	0.025	0.039	0.5254	T	C
rs2075581	Myeloid	HLA-DQA1	0.032	0.062	0.6046	C	T
rs2075580	Myeloid	HLA-DQA1	-0.012	0.036	0.7323	G	C
rs3130057	Myeloid	HLA-DQA1	-0.002	0.04	0.962	G	T
rs2734583	Myeloid	HLA-DQA1	-0.396	0.045	5.548e-18	A	G
rs3130058	Myeloid	HLA-DQA1	-0.002	0.04	0.962	T	C
rs3093974	Myeloid	HLA-DQA1	-0.124	0.033	0.0001746	G	A
rs1129640	Myeloid	HLA-DQA1	-0.002	0.04	0.962	T	C
rs933208	Myeloid	HLA-DQA1	-0.012	0.036	0.7316	G	T
rs2071596	Myeloid	HLA-DQA1	0.162	0.042	0.0001191	G	A
rs2516393	Myeloid	HLA-DQA1	-0.002	0.04	0.962	A	C
rs2523512	Myeloid	HLA-DQA1	0.16	0.042	0.0001557	G	A
rs2523511	Myeloid	HLA-DQA1	-0.002	0.04	0.962	C	T
rs2239709	Myeloid	HLA-DQA1	0.032	0.062	0.6046	C	T
rs2523508	Myeloid	HLA-DQA1	-0.003	0.04	0.9462	C	T
rs3130059	Myeloid	HLA-DQA1	-0.126	0.033	0.0001395	G	C
rs2523507	Myeloid	HLA-DQA1	-0.012	0.036	0.7276	G	A
rs2239525	Myeloid	HLA-DQA1	-0.012	0.036	0.7276	G	A
rs2239526	Myeloid	HLA-DQA1	-0.012	0.036	0.7276	G	A
rs2523506	Myeloid	HLA-DQA1	0.148	0.043	0.0005493	G	T
rs2523505	Myeloid	HLA-DQA1	-0.023	0.061	0.7043	C	G
rs2523504	Myeloid	HLA-DQA1	-0.012	0.036	0.7286	T	C
rs2844509	Myeloid	HLA-DQA1	0.037	0.038	0.3324	A	G
rs3130630	Myeloid	HLA-DQA1	-0.126	0.033	0.0001395	A	C
rs9267487	Myeloid	HLA-DQA1	-0.023	0.065	0.727	T	C
rs2251824	Myeloid	HLA-DQA1	0.149	0.043	0.0005086	G	A
rs2071594	Myeloid	HLA-DQA1	-0.126	0.033	0.0001395	G	C
rs2071593	Myeloid	HLA-DQA1	0.031	0.062	0.6152	G	A
rs45529339	Myeloid	HLA-DQA1	-0.152	0.078	0.05064	C	T
rs2239705	Myeloid	HLA-DQA1	0.077	0.044	0.08135	G	A
rs2523503	Myeloid	HLA-DQA1	0.148	0.043	0.0005493	C	A
rs2523502	Myeloid	HLA-DQA1	-0.003	0.04	0.9462	A	T
rs9267488	Myeloid	HLA-DQA1	-0.399	0.045	3.057e-18	A	G
rs62395767	Myeloid	HLA-DQA1	0.042	0.118	0.7242	A	G
rs3219184	Myeloid	HLA-DQA1	0.042	0.062	0.5017	A	G
rs2071592	Myeloid	HLA-DQA1	-0.12	0.033	0.0002984	T	A
rs3219183	Myeloid	HLA-DQA1	0.019	0.087	0.8262	C	G
rs2523500	Myeloid	HLA-DQA1	-0.023	0.034	0.4956	G	A
rs6916921	Myeloid	HLA-DQA1	0.097	0.06	0.1029	C	T
rs2255798	Myeloid	HLA-DQA1	0.172	0.045	0.0001355	G	C
rs6929796	Myeloid	HLA-DQA1	0.166	0.042	7.191e-05	G	A
rs2857605	Myeloid	HLA-DQA1	0.009	0.039	0.8116	C	T
rs2239707	Myeloid	HLA-DQA1	-0.07	0.033	0.03675	C	T
rs2230365	Myeloid	HLA-DQA1	0.128	0.043	0.003321	C	T
rs3130062	Myeloid	HLA-DQA1	0.129	0.059	0.02954	C	T
rs13192469	Myeloid	HLA-DQA1	0.019	0.087	0.8262	T	C
rs4947324	Myeloid	HLA-DQA1	0.028	0.053	0.5886	C	T
rs13215091	Myeloid	HLA-DQA1	0.019	0.087	0.8262	G	A
rs2516390	Myeloid	HLA-DQA1	-0.025	0.033	0.4383	C	T
rs928815	Myeloid	HLA-DQA1	-0.025	0.033	0.4383	T	G
rs2857709	Myeloid	HLA-DQA1	0.087	0.045	0.04981	A	G
rs2857602	Myeloid	HLA-DQA1	-0.025	0.033	0.4383	G	A
rs2857708	Myeloid	HLA-DQA1	0.169	0.045	0.000184	C	T
rs1121800	Myeloid	HLA-DQA1	-0.025	0.033	0.4383	A	T
rs2844484	Myeloid	HLA-DQA1	-0.025	0.033	0.4383	A	G
rs2009658	Myeloid	HLA-DQA1	0.146	0.043	0.0007237	C	G
rs915654	Myeloid	HLA-DQA1	0.209	0.033	3.775e-10	T	A
rs2844482	Myeloid	HLA-DQA1	0.146	0.043	0.0007185	C	T
rs2071590	Myeloid	HLA-DQA1	-0.025	0.033	0.4601	A	G
rs1800683	Myeloid	HLA-DQA1	-0.122	0.033	0.0002287	G	A
rs2239704	Myeloid	HLA-DQA1	-0.027	0.033	0.419	A	C
rs3093546	Myeloid	HLA-DQA1	-0.131	0.078	0.09608	G	A
rs909253	Myeloid	HLA-DQA1	-0.122	0.033	0.0002223	A	G
rs746868	Myeloid	HLA-DQA1	-0.026	0.033	0.421	C	G
rs2229094	Myeloid	HLA-DQA1	0.118	0.036	0.001221	T	C
rs3093542	Myeloid	HLA-DQA1	0.063	0.09	0.4845	G	C
rs2229092	Myeloid	HLA-DQA1	0.171	0.065	0.009111	A	C
rs1041981	Myeloid	HLA-DQA1	-0.121	0.033	0.000253	C	A
rs1799964	Myeloid	HLA-DQA1	0.098	0.039	0.01136	T	C
rs1800630	Myeloid	HLA-DQA1	0.152	0.043	0.0004779	C	A
rs1799724	Myeloid	HLA-DQA1	0.098	0.059	0.09874	C	T
rs1800629	Myeloid	HLA-DQA1	-0.333	0.039	1.015e-16	G	A
rs361525	Myeloid	HLA-DQA1	-0.068	0.072	0.34	G	A
rs3093661	Myeloid	HLA-DQA1	0.099	0.084	0.2403	G	A
rs1800610	Myeloid	HLA-DQA1	0.06	0.06	0.3122	G	A
rs3093662	Myeloid	HLA-DQA1	0.002	0.062	0.9712	A	G
rs3093664	Myeloid	HLA-DQA1	0.096	0.064	0.1348	A	G
rs3093668	Myeloid	HLA-DQA1	0.099	0.084	0.2403	G	C
rs3093726	Myeloid	HLA-DQA1	0.109	0.088	0.2157	T	C
rs1800628	Myeloid	HLA-DQA1	-0.409	0.046	2.247e-18	G	A
rs3093671	Myeloid	HLA-DQA1	-0.027	0.108	0.8031	G	A
rs769178	Myeloid	HLA-DQA1	0.075	0.061	0.2191	G	T
rs3093553	Myeloid	HLA-DQA1	0.124	0.066	0.06219	T	G
rs769174	Myeloid	HLA-DQA1	0.225	0.046	1.191e-06	C	G
rs41268884	Myeloid	HLA-DQA1	0.192	0.045	1.945e-05	A	G
rs7769073	Myeloid	HLA-DQA1	-0.052	0.088	0.5568	T	A
rs9469027	Myeloid	HLA-DQA1	-0.109	0.122	0.3715	G	C
rs2256965	Myeloid	HLA-DQA1	-0.034	0.032	0.2925	A	G
rs2256974	Myeloid	HLA-DQA1	0.125	0.041	0.002363	C	A
rs28732144	Myeloid	HLA-DQA1	0.109	0.088	0.2157	G	A
rs1052248	Myeloid	HLA-DQA1	0.151	0.036	2.848e-05	T	A
rs3087617	Myeloid	HLA-DQA1	0.062	0.062	0.3183	A	T
rs986475	Myeloid	HLA-DQA1	0.08	0.061	0.1878	A	G
rs3179004	Myeloid	HLA-DQA1	0.099	0.094	0.2887	C	T
rs3179003	Myeloid	HLA-DQA1	0.128	0.097	0.1899	C	A
rs11575841	Myeloid	HLA-DQA1	0.152	0.107	0.1551	C	T
rs11575839	Myeloid	HLA-DQA1	-0.045	0.099	0.6513	G	A
rs2736191	Myeloid	HLA-DQA1	-0.003	0.08	0.9673	C	G
rs2515919	Myeloid	HLA-DQA1	0.226	0.032	4.667e-12	A	G
rs2844480	Myeloid	HLA-DQA1	0.182	0.04	5.335e-06	C	T
rs2857595	Myeloid	HLA-DQA1	-0.292	0.037	3.294e-15	G	A
rs17207190	Myeloid	HLA-DQA1	0.109	0.088	0.2146	G	A
rs2857700	Myeloid	HLA-DQA1	0.138	0.048	0.003885	T	C
rs9378200	Myeloid	HLA-DQA1	0.105	0.068	0.124	T	C
rs2844479	Myeloid	HLA-DQA1	0.265	0.032	5.658e-16	A	C
rs9348876	Myeloid	HLA-DQA1	0.104	0.068	0.1256	C	T
rs3132451	Myeloid	HLA-DQA1	-0.352	0.038	6.359e-20	G	C
rs2857600	Myeloid	HLA-DQA1	0.126	0.045	0.005674	T	C
rs73396284	Myeloid	HLA-DQA1	-0.016	0.061	0.7931	T	C
rs2844475	Myeloid	HLA-DQA1	0.273	0.031	1.295e-17	G	A
rs4711274	Myeloid	HLA-DQA1	0.148	0.047	0.001738	G	A
rs28732150	Myeloid	HLA-DQA1	0.11	0.072	0.1258	G	A
rs2259571	Myeloid	HLA-DQA1	0.288	0.031	2.867e-19	T	G
rs2269475	Myeloid	HLA-DQA1	0.149	0.047	0.001623	C	T
rs2857597	Myeloid	HLA-DQA1	0.101	0.035	0.003541	T	A
rs2857697	Myeloid	HLA-DQA1	0.274	0.031	1.376e-17	C	T
rs2736177	Myeloid	HLA-DQA1	0.126	0.045	0.00575	C	T
rs2736176	Myeloid	HLA-DQA1	0.293	0.033	3.375e-18	G	C
rs2857694	Myeloid	HLA-DQA1	0.274	0.031	1.376e-17	A	T
rs3763295	Myeloid	HLA-DQA1	0.149	0.047	0.001623	A	G
rs2857693	Myeloid	HLA-DQA1	0.274	0.031	1.376e-17	G	T
rs3993757	Myeloid	HLA-DQA1	0.061	0.133	0.6458	C	T
rs3130070	Myeloid	HLA-DQA1	-0.372	0.038	1.938e-21	A	G
rs2260050	Myeloid	HLA-DQA1	0.288	0.031	2.867e-19	A	G
rs2280801	Myeloid	HLA-DQA1	0.11	0.072	0.1258	C	T
rs3130622	Myeloid	HLA-DQA1	-0.372	0.038	1.938e-21	G	C
rs3130071	Myeloid	HLA-DQA1	0.126	0.045	0.005723	T	A
rs2736171	Myeloid	HLA-DQA1	0.272	0.032	2.033e-17	A	G
rs1046080	Myeloid	HLA-DQA1	0.1	0.035	0.004102	C	A
rs3132450	Myeloid	HLA-DQA1	-0.477	0.047	4.932e-23	A	G
rs2736165	Myeloid	HLA-DQA1	-0.014	0.083	0.8689	A	G
rs3130623	Myeloid	HLA-DQA1	-0.363	0.037	2.386e-21	C	T
rs2736163	Myeloid	HLA-DQA1	-0.067	0.078	0.3916	C	T
rs2242660	Myeloid	HLA-DQA1	-0.183	0.032	1.782e-08	G	A
rs2736161	Myeloid	HLA-DQA1	-0.02	0.084	0.8101	G	A
rs3130626	Myeloid	HLA-DQA1	-0.372	0.038	1.938e-21	A	G
rs2736158	Myeloid	HLA-DQA1	-0.02	0.084	0.8101	G	C
rs2736157	Myeloid	HLA-DQA1	-0.372	0.038	1.938e-21	A	G
rs3130627	Myeloid	HLA-DQA1	-0.372	0.038	1.938e-21	G	T
rs2844465	Myeloid	HLA-DQA1	-0.204	0.032	4.125e-10	T	C
rs2272593	Myeloid	HLA-DQA1	0.1	0.035	0.004267	T	C
rs2242659	Myeloid	HLA-DQA1	-0.205	0.032	3.33e-10	A	G
rs3115663	Myeloid	HLA-DQA1	-0.372	0.038	1.938e-21	T	C
rs2242657	Myeloid	HLA-DQA1	0.151	0.047	0.001419	T	C
rs1046089	Myeloid	HLA-DQA1	-0.19	0.033	7.086e-09	G	A
rs2261033	Myeloid	HLA-DQA1	0.308	0.03	4.035e-23	A	G
rs11229	Myeloid	HLA-DQA1	-0.372	0.038	1.938e-21	A	G
rs3132453	Myeloid	HLA-DQA1	0.124	0.061	0.04231	T	G
rs35502919	Myeloid	HLA-DQA1	0.638	0.069	8.995e-20	C	A
rs10885	Myeloid	HLA-DQA1	-0.372	0.038	1.938e-21	C	T
rs2736155	Myeloid	HLA-DQA1	0.257	0.031	2.865e-16	G	C
rs1046756	Myeloid	HLA-DQA1	-0.01	0.089	0.9091	C	T
rs2178899	Myeloid	HLA-DQA1	-0.039	0.046	0.4004	A	T
rs750332	Myeloid	HLA-DQA1	0.12	0.04	0.00262	C	T
rs743400	Myeloid	HLA-DQA1	-0.011	0.061	0.8603	A	G
rs28732154	Myeloid	HLA-DQA1	0.11	0.072	0.1253	C	T
rs3130628	Myeloid	HLA-DQA1	-0.373	0.038	1.836e-21	T	C
rs755714	Myeloid	HLA-DQA1	0.293	0.033	3.375e-18	C	T
rs1077394	Myeloid	HLA-DQA1	0.022	0.034	0.5043	C	T
rs1077393	Myeloid	HLA-DQA1	0.256	0.031	3.399e-16	A	G
rs1052486	Myeloid	HLA-DQA1	0.256	0.031	3.399e-16	A	G
rs760293	Myeloid	HLA-DQA1	0.12	0.04	0.00262	T	C
rs2077102	Myeloid	HLA-DQA1	0.157	0.047	0.0009312	C	A
rs3130048	Myeloid	HLA-DQA1	-0.202	0.036	1.685e-08	T	C
rs2242656	Myeloid	HLA-DQA1	0.13	0.038	0.0006109	C	T
rs2844463	Myeloid	HLA-DQA1	-0.13	0.046	0.00485	G	A
rs805303	Myeloid	HLA-DQA1	-0.202	0.032	6.855e-10	G	A
rs805302	Myeloid	HLA-DQA1	-0.203	0.032	5.655e-10	A	C
rs805301	Myeloid	HLA-DQA1	-0.202	0.032	6.684e-10	A	C
rs805300	Myeloid	HLA-DQA1	-0.065	0.078	0.408	A	G
rs3130050	Myeloid	HLA-DQA1	0.132	0.045	0.00332	G	A
rs3115669	Myeloid	HLA-DQA1	0.126	0.045	0.00575	T	G
rs3117583	Myeloid	HLA-DQA1	-0.371	0.038	2.728e-21	A	G
rs813115	Myeloid	HLA-DQA1	-0.203	0.032	5.655e-10	A	G
rs3117582	Myeloid	HLA-DQA1	-0.477	0.047	4.932e-23	T	G
rs805298	Myeloid	HLA-DQA1	-0.065	0.078	0.4041	G	T
rs805297	Myeloid	HLA-DQA1	0.293	0.033	3.375e-18	C	A
rs805264	Myeloid	HLA-DQA1	-0.031	0.083	0.7054	G	A
rs707922	Myeloid	HLA-DQA1	-0.107	0.065	0.09835	G	T
rs707921	Myeloid	HLA-DQA1	-0.068	0.078	0.3795	C	A
rs3132449	Myeloid	HLA-DQA1	-0.477	0.047	4.932e-23	C	T
rs2242655	Myeloid	HLA-DQA1	0.157	0.047	0.0009312	C	G
rs3130617	Myeloid	HLA-DQA1	0.103	0.035	0.003301	C	T
rs805263	Myeloid	HLA-DQA1	-0.017	0.088	0.8447	A	C
rs28732157	Myeloid	HLA-DQA1	0.115	0.072	0.1106	C	T
rs805262	Myeloid	HLA-DQA1	0.071	0.031	0.02122	C	T
rs707920	Myeloid	HLA-DQA1	0.011	0.036	0.7518	T	C
rs805261	Myeloid	HLA-DQA1	-0.038	0.101	0.708	C	T
rs707974	Myeloid	HLA-DQA1	0.307	0.049	5.842e-10	A	G
rs7029	Myeloid	HLA-DQA1	0.011	0.036	0.7518	A	G
rs7992	Myeloid	HLA-DQA1	0.012	0.036	0.7337	C	T
rs805259	Myeloid	HLA-DQA1	-0.048	0.079	0.5394	A	G
rs3130618	Myeloid	HLA-DQA1	-0.371	0.038	2.728e-21	C	A
rs2295665	Myeloid	HLA-DQA1	0.157	0.047	0.0009312	C	T
rs2295664	Myeloid	HLA-DQA1	0.157	0.047	0.0009312	C	A
rs28732159	Myeloid	HLA-DQA1	0.131	0.087	0.1353	T	C
rs805258	Myeloid	HLA-DQA1	-0.026	0.084	0.7542	C	T
rs805257	Myeloid	HLA-DQA1	-0.2	0.032	7.798e-10	A	G
rs9267529	Myeloid	HLA-DQA1	-0.131	0.06	0.02948	A	C
rs14365	Myeloid	HLA-DQA1	0.077	0.041	0.0609	T	C
rs3117578	Myeloid	HLA-DQA1	0.132	0.045	0.003386	A	G
rs9267531	Myeloid	HLA-DQA1	-0.477	0.047	4.932e-23	A	G
rs4569	Myeloid	HLA-DQA1	0.016	0.036	0.6666	C	T
rs805268	Myeloid	HLA-DQA1	-0.026	0.084	0.7542	A	C
rs2142234	Myeloid	HLA-DQA1	-0.131	0.06	0.02948	G	A
rs805267	Myeloid	HLA-DQA1	-0.064	0.078	0.4119	G	A
rs9267532	Myeloid	HLA-DQA1	-0.158	0.062	0.01061	C	T
rs1266076	Myeloid	HLA-DQA1	-0.201	0.032	7.296e-10	T	G
rs707919	Myeloid	HLA-DQA1	0.293	0.033	3.375e-18	A	G
rs805272	Myeloid	HLA-DQA1	-0.026	0.084	0.7542	G	T
rs3115667	Myeloid	HLA-DQA1	0.102	0.035	0.003491	T	C
rs9378164	Myeloid	HLA-DQA1	0.105	0.071	0.1429	G	A
rs805269	Myeloid	HLA-DQA1	-0.064	0.078	0.4119	A	G
rs13295	Myeloid	HLA-DQA1	-0.131	0.06	0.02948	A	G
rs9267533	Myeloid	HLA-DQA1	-0.131	0.06	0.02948	C	T
rs2280800	Myeloid	HLA-DQA1	0.157	0.047	0.0009312	C	A
rs9267534	Myeloid	HLA-DQA1	-0.131	0.06	0.02948	T	C
rs805290	Myeloid	HLA-DQA1	0.012	0.036	0.7298	C	T
rs9267536	Myeloid	HLA-DQA1	-0.181	0.077	0.01988	A	C
rs707918	Myeloid	HLA-DQA1	0.012	0.036	0.7298	T	A
rs10573	Myeloid	HLA-DQA1	-0.135	0.06	0.02509	G	A
rs1475865	Myeloid	HLA-DQA1	0.103	0.035	0.003259	T	C
rs760294	Myeloid	HLA-DQA1	0.199	0.052	0.000158	C	A
rs707917	Myeloid	HLA-DQA1	0.012	0.036	0.7298	C	G
rs28366155	Myeloid	HLA-DQA1	-0.011	0.061	0.8632	A	G
rs805282	Myeloid	HLA-DQA1	0.013	0.036	0.7131	T	G
rs805281	Myeloid	HLA-DQA1	0.012	0.036	0.7298	T	C
rs805277	Myeloid	HLA-DQA1	0.013	0.036	0.7117	C	T
rs805274	Myeloid	HLA-DQA1	0.012	0.036	0.7298	T	C
rs805273	Myeloid	HLA-DQA1	-0.101	0.065	0.1195	G	A
rs1266074	Myeloid	HLA-DQA1	-0.11	0.064	0.08779	C	T
rs9267540	Myeloid	HLA-DQA1	-0.131	0.06	0.02948	C	T
rs9267541	Myeloid	HLA-DQA1	-0.131	0.06	0.02948	C	G
rs2295663	Myeloid	HLA-DQA1	0.11	0.072	0.1272	A	G
rs1266071	Myeloid	HLA-DQA1	0.306	0.049	7.126e-10	C	T
rs28366157	Myeloid	HLA-DQA1	-0.039	0.068	0.5698	A	G
rs34406901	Myeloid	HLA-DQA1	-0.129	0.069	0.06386	A	G
rs9267546	Myeloid	HLA-DQA1	-0.165	0.055	0.002765	G	A
rs805295	Myeloid	HLA-DQA1	-0.063	0.078	0.4241	C	T
rs9267547	Myeloid	HLA-DQA1	-0.165	0.055	0.002765	G	A
rs2242653	Myeloid	HLA-DQA1	0.144	0.044	0.00121	G	A
rs805287	Myeloid	HLA-DQA1	0.021	0.035	0.5533	A	G
rs6916278	Myeloid	HLA-DQA1	-0.014	0.061	0.822	G	A
rs805286	Myeloid	HLA-DQA1	-0.032	0.035	0.3644	A	G
rs805285	Myeloid	HLA-DQA1	-0.036	0.037	0.3251	G	C
rs9469040	Myeloid	HLA-DQA1	-0.057	0.084	0.4945	G	T
rs385306	Myeloid	HLA-DQA1	-0.015	0.038	0.6975	G	A
rs805284	Myeloid	HLA-DQA1	0.613	0.069	2.672e-18	G	A
rs9469042	Myeloid	HLA-DQA1	-0.044	0.081	0.5845	T	C
rs3749952	Myeloid	HLA-DQA1	-0.039	0.085	0.6485	T	G
rs3131384	Myeloid	HLA-DQA1	0.076	0.042	0.06934	G	C
rs405722	Myeloid	HLA-DQA1	-0.147	0.061	0.01657	C	A
rs15574	Myeloid	HLA-DQA1	-0.032	0.039	0.4125	G	A
rs1065356	Myeloid	HLA-DQA1	-0.036	0.039	0.352	G	A
rs376510	Myeloid	HLA-DQA1	-0.161	0.063	0.01015	C	T
rs805294	Myeloid	HLA-DQA1	-0.23	0.032	8.649e-13	A	G
rs805293	Myeloid	HLA-DQA1	0.261	0.031	5.433e-17	T	A
rs4713479	Myeloid	HLA-DQA1	-0.039	0.085	0.6485	C	T
rs805292	Myeloid	HLA-DQA1	-0.035	0.039	0.3672	G	A
rs453098	Myeloid	HLA-DQA1	-0.169	0.061	0.00613	G	A
rs805306	Myeloid	HLA-DQA1	-0.232	0.032	5.34e-13	A	G
rs28366162	Myeloid	HLA-DQA1	0.004	0.059	0.9443	T	C
rs707916	Myeloid	HLA-DQA1	-0.235	0.032	2.495e-13	G	A
rs9267551	Myeloid	HLA-DQA1	0.125	0.045	0.006012	C	G
rs2272592	Myeloid	HLA-DQA1	0.072	0.042	0.08654	T	C
rs400547	Myeloid	HLA-DQA1	-0.171	0.062	0.00614	C	T
rs3131383	Myeloid	HLA-DQA1	-0.46	0.047	6.619e-22	G	T
rs3101018	Myeloid	HLA-DQA1	-0.477	0.047	4.783e-23	C	T
rs3131382	Myeloid	HLA-DQA1	0.114	0.061	0.06371	T	C
rs409558	Myeloid	HLA-DQA1	0.039	0.045	0.3762	T	C
rs2075789	Myeloid	HLA-DQA1	0.091	0.054	0.09558	C	T
rs1144708	Myeloid	HLA-DQA1	-0.234	0.032	3.623e-13	C	T
rs707915	Myeloid	HLA-DQA1	-0.164	0.063	0.00936	T	A
rs2293861	Myeloid	HLA-DQA1	0.039	0.045	0.3753	C	T
rs2075788	Myeloid	HLA-DQA1	0.033	0.045	0.4537	T	G
rs3132445	Myeloid	HLA-DQA1	-0.46	0.047	6.619e-22	G	A
rs3749953	Myeloid	HLA-DQA1	0.075	0.048	0.1153	A	G
rs3828922	Myeloid	HLA-DQA1	0.033	0.045	0.4537	C	T
rs3130484	Myeloid	HLA-DQA1	-0.46	0.047	6.619e-22	T	C
rs3117572	Myeloid	HLA-DQA1	0.072	0.042	0.08623	A	G
rs1150793	Myeloid	HLA-DQA1	-0.164	0.063	0.00936	A	G
rs2299851	Myeloid	HLA-DQA1	0.086	0.054	0.1146	G	A
rs3131379	Myeloid	HLA-DQA1	-0.46	0.047	6.619e-22	G	A
rs9296001	Myeloid	HLA-DQA1	0	0.094	0.9982	C	T
rs3117574	Myeloid	HLA-DQA1	-0.46	0.047	6.619e-22	G	A
rs3131378	Myeloid	HLA-DQA1	-0.46	0.047	6.619e-22	A	G
rs3117575	Myeloid	HLA-DQA1	-0.46	0.047	6.619e-22	T	C
rs707939	Myeloid	HLA-DQA1	0.318	0.032	1.663e-22	C	A
rs3117577	Myeloid	HLA-DQA1	-0.477	0.047	4.783e-23	A	G
rs9461718	Myeloid	HLA-DQA1	0.003	0.093	0.9736	A	C
rs3115672	Myeloid	HLA-DQA1	-0.46	0.047	6.619e-22	C	T
rs2075801	Myeloid	HLA-DQA1	0.033	0.045	0.4571	G	A
rs707938	Myeloid	HLA-DQA1	-0.217	0.033	5.902e-11	A	G
rs17201144	Myeloid	HLA-DQA1	-0.122	0.07	0.08437	A	G
rs707937	Myeloid	HLA-DQA1	0.02	0.04	0.6164	C	G
rs6905572	Myeloid	HLA-DQA1	0.066	0.049	0.1713	C	T
rs9461719	Myeloid	HLA-DQA1	-0.002	0.094	0.9837	C	T
rs707936	Myeloid	HLA-DQA1	-0.163	0.062	0.00914	G	A
rs3115671	Myeloid	HLA-DQA1	-0.46	0.047	6.619e-22	G	T
rs707934	Myeloid	HLA-DQA1	-0.174	0.06	0.003523	C	T
rs9461721	Myeloid	HLA-DQA1	-0.003	0.094	0.9718	A	G
rs3130490	Myeloid	HLA-DQA1	-0.46	0.047	6.619e-22	G	T
rs707929	Myeloid	HLA-DQA1	-0.248	0.032	4.23e-14	A	G
rs6914412	Myeloid	HLA-DQA1	-0.006	0.053	0.9126	T	C
rs707928	Myeloid	HLA-DQA1	-0.246	0.032	6.967e-14	A	G
rs2736426	Myeloid	HLA-DQA1	-0.035	0.032	0.279	C	T
rs707927	Myeloid	HLA-DQA1	-0.013	0.087	0.881	A	G
rs707926	Myeloid	HLA-DQA1	-0.035	0.043	0.4164	G	A
rs915652	Myeloid	HLA-DQA1	-0.494	0.047	2.356e-24	G	A
rs915651	Myeloid	HLA-DQA1	-0.468	0.047	9.995e-23	G	A
rs743399	Myeloid	HLA-DQA1	-0.041	0.041	0.3209	C	T
rs11531	Myeloid	HLA-DQA1	0.028	0.101	0.7812	G	A
rs35756329	Myeloid	HLA-DQA1	0.018	0.121	0.8794	T	C
rs11751198	Myeloid	HLA-DQA1	-0.025	0.075	0.7384	G	A
rs534892	Myeloid	HLA-DQA1	-0.264	0.076	0.0005125	G	C
rs480092	Myeloid	HLA-DQA1	-0.035	0.043	0.4164	T	C
rs2242668	Myeloid	HLA-DQA1	-0.03	0.061	0.6199	C	T
rs17201171	Myeloid	HLA-DQA1	0.026	0.103	0.8003	T	C
rs35444838	Myeloid	HLA-DQA1	0.016	0.126	0.9002	T	C
rs34814308	Myeloid	HLA-DQA1	0.026	0.103	0.8003	C	T
rs34636308	Myeloid	HLA-DQA1	0.02	0.103	0.8466	C	T
rs2075800	Myeloid	HLA-DQA1	0.272	0.033	2.701e-16	C	T
rs2227956	Myeloid	HLA-DQA1	0.076	0.042	0.07013	G	A
rs2075799	Myeloid	HLA-DQA1	-0.027	0.06	0.6553	C	T
rs7757496	Myeloid	HLA-DQA1	0.085	0.058	0.1442	C	A
rs481825	Myeloid	HLA-DQA1	-0.269	0.076	0.0004163	C	A
rs11557922	Myeloid	HLA-DQA1	0.02	0.103	0.8466	T	C
rs1043618	Myeloid	HLA-DQA1	-0.196	0.031	5.525e-10	G	C
rs77488547	Myeloid	HLA-DQA1	0.039	0.109	0.7167	T	C
rs9469058	Myeloid	HLA-DQA1	0.017	0.102	0.8673	T	A
rs78292716	Myeloid	HLA-DQA1	0.017	0.103	0.8655	A	G
rs2763979	Myeloid	HLA-DQA1	-0.213	0.031	1.088e-11	C	T
rs35987121	Myeloid	HLA-DQA1	0.011	0.097	0.9129	G	A
rs2471980	Myeloid	HLA-DQA1	-0.206	0.032	1.197e-10	G	C
rs4711279	Myeloid	HLA-DQA1	0.058	0.048	0.232	C	G
rs9368699	Myeloid	HLA-DQA1	0.156	0.085	0.06615	T	C
rs6921489	Myeloid	HLA-DQA1	0.064	0.048	0.1859	C	T
rs11968400	Myeloid	HLA-DQA1	-0.006	0.06	0.9194	C	T
rs115487693	Myeloid	HLA-DQA1	-0.061	0.082	0.4559	T	C
rs733539	Myeloid	HLA-DQA1	0.062	0.048	0.1981	C	T
rs3130679	Myeloid	HLA-DQA1	-0.495	0.047	2.281e-24	A	G
rs599707	Myeloid	HLA-DQA1	-0.474	0.047	3.423e-23	C	T
rs3115673	Myeloid	HLA-DQA1	-0.032	0.044	0.4714	G	T
rs9267576	Myeloid	HLA-DQA1	0.129	0.046	0.004921	T	G
rs9469063	Myeloid	HLA-DQA1	0.024	0.105	0.8192	C	G
rs9267577	Myeloid	HLA-DQA1	0.071	0.042	0.09067	T	C
rs12210887	Myeloid	HLA-DQA1	0.015	0.065	0.8222	G	T
rs9501157	Myeloid	HLA-DQA1	-0.073	0.096	0.4466	G	A
rs574914	Myeloid	HLA-DQA1	-0.016	0.043	0.7071	G	A
rs7451017	Myeloid	HLA-DQA1	0.081	0.042	0.05131	T	C
rs9267649	Myeloid	HLA-DQA1	0.081	0.042	0.05131	A	G
rs77487898	Myeloid	HLA-DQA1	-0.047	0.1	0.635	T	C
rs28589703	Myeloid	HLA-DQA1	-0.074	0.096	0.443	G	A
rs613281	Myeloid	HLA-DQA1	-0.214	0.076	0.005026	G	A
rs693906	Myeloid	HLA-DQA1	-0.354	0.042	1.89e-16	G	C
rs11965547	Myeloid	HLA-DQA1	0.116	0.055	0.03468	G	A
rs521977	Myeloid	HLA-DQA1	0.297	0.034	5.576e-18	T	G
rs660594	Myeloid	HLA-DQA1	0.25	0.031	1.373e-15	G	A
rs660550	Myeloid	HLA-DQA1	0.25	0.031	1.373e-15	C	A
rs577272	Myeloid	HLA-DQA1	0.25	0.031	1.369e-15	G	A
rs644827	Myeloid	HLA-DQA1	0.25	0.031	1.369e-15	T	C
rs644774	Myeloid	HLA-DQA1	0.25	0.031	1.369e-15	C	T
rs494620	Myeloid	HLA-DQA1	0.287	0.031	1.138e-19	G	A
rs9267652	Myeloid	HLA-DQA1	-0.225	0.08	0.005144	C	T
rs2242665	Myeloid	HLA-DQA1	0.25	0.031	1.369e-15	C	T
rs2242664	Myeloid	HLA-DQA1	0.25	0.031	1.369e-15	C	T
rs3132442	Myeloid	HLA-DQA1	0.199	0.031	2.422e-10	C	T
rs3130481	Myeloid	HLA-DQA1	0.201	0.031	1.714e-10	G	C
rs3130482	Myeloid	HLA-DQA1	0.199	0.031	2.434e-10	C	A
rs614549	Myeloid	HLA-DQA1	0.229	0.033	3.385e-12	A	G
rs9267656	Myeloid	HLA-DQA1	-0.237	0.082	0.003812	C	T
rs12661281	Myeloid	HLA-DQA1	0.199	0.046	1.994e-05	T	A
rs2736428	Myeloid	HLA-DQA1	0.259	0.033	4.854e-15	C	T
rs6907185	Myeloid	HLA-DQA1	-0.003	0.055	0.9507	A	G
rs9267658	Myeloid	HLA-DQA1	0.147	0.046	0.001601	T	C
rs9267659	Myeloid	HLA-DQA1	0.082	0.039	0.03498	A	G
rs2075798	Myeloid	HLA-DQA1	0.244	0.061	7.342e-05	C	A
rs605203	Myeloid	HLA-DQA1	0.277	0.032	1.518e-17	C	A
rs589428	Myeloid	HLA-DQA1	0.277	0.032	1.361e-17	T	G
rs555007	Myeloid	HLA-DQA1	0.262	0.062	2.569e-05	T	C
rs115272033	Myeloid	HLA-DQA1	0.215	0.075	0.004013	T	C
rs652888	Myeloid	HLA-DQA1	-0.324	0.037	4.205e-18	A	G
rs2844458	Myeloid	HLA-DQA1	0.246	0.033	1.293e-13	C	A
rs9267660	Myeloid	HLA-DQA1	-0.396	0.099	6.95e-05	G	C
rs114387109	Myeloid	HLA-DQA1	-0.045	0.081	0.5809	G	T
rs7743807	Myeloid	HLA-DQA1	-0.002	0.069	0.9733	C	T
rs486416	Myeloid	HLA-DQA1	0.279	0.032	5.284e-18	G	A
rs57393998	Myeloid	HLA-DQA1	-0.037	0.089	0.6756	C	A
rs13194087	Myeloid	HLA-DQA1	-0.026	0.058	0.6539	G	A
rs611572	Myeloid	HLA-DQA1	0.238	0.062	0.0001269	C	T
rs535586	Myeloid	HLA-DQA1	0.282	0.032	3.994e-18	T	C
rs2844456	Myeloid	HLA-DQA1	0.641	0.068	2.809e-20	T	C
rs9469069	Myeloid	HLA-DQA1	-0.03	0.089	0.7316	A	G
rs9267663	Myeloid	HLA-DQA1	-0.375	0.083	6.474e-06	C	T
rs2844455	Myeloid	HLA-DQA1	0.222	0.04	4.203e-08	C	T
rs558702	Myeloid	HLA-DQA1	-0.495	0.047	5.977e-25	G	A
rs9267665	Myeloid	HLA-DQA1	-0.375	0.083	6.474e-06	C	T
rs6939227	Myeloid	HLA-DQA1	-0.002	0.069	0.9733	C	A
rs10947223	Myeloid	HLA-DQA1	-0.017	0.059	0.7698	G	A
rs519417	Myeloid	HLA-DQA1	-0.497	0.046	1.962e-25	G	A
rs2844452	Myeloid	HLA-DQA1	0.17	0.031	6.557e-08	A	G
rs9267673	Myeloid	HLA-DQA1	-0.012	0.053	0.8279	C	T
rs644045	Myeloid	HLA-DQA1	0.282	0.031	5.686e-19	A	G
rs3130683	Myeloid	HLA-DQA1	0.157	0.046	0.0006836	C	T
rs511294	Myeloid	HLA-DQA1	0.063	0.059	0.2884	T	G
rs544167	Myeloid	HLA-DQA1	0.063	0.059	0.2884	T	G
rs497309	Myeloid	HLA-DQA1	-0.504	0.046	5.198e-26	A	C
rs498240	Myeloid	HLA-DQA1	0.063	0.059	0.2884	G	A
rs9267677	Myeloid	HLA-DQA1	-0.062	0.053	0.2466	T	C
rs2734335	Myeloid	HLA-DQA1	0.211	0.031	1.37e-11	G	A
rs3020644	Myeloid	HLA-DQA1	0.194	0.032	1.413e-09	A	G
rs7746553	Myeloid	HLA-DQA1	0.098	0.042	0.01944	C	G
rs9283893	Myeloid	HLA-DQA1	-0.131	0.072	0.07051	G	A
rs621701	Myeloid	HLA-DQA1	0.054	0.059	0.3651	G	A
rs9332739	Myeloid	HLA-DQA1	0.264	0.074	0.000403	G	C
rs1042663	Myeloid	HLA-DQA1	0.057	0.053	0.2761	G	A
rs2507953	Myeloid	HLA-DQA1	0.057	0.053	0.2773	G	T
rs550605	Myeloid	HLA-DQA1	0.056	0.053	0.289	T	C
rs653414	Myeloid	HLA-DQA1	0.056	0.053	0.289	C	T
rs638383	Myeloid	HLA-DQA1	-0.018	0.069	0.7919	C	T
rs497239	Myeloid	HLA-DQA1	0.056	0.053	0.289	T	C
rs609061	Myeloid	HLA-DQA1	0.056	0.053	0.289	G	A
rs2242572	Myeloid	HLA-DQA1	0.056	0.053	0.289	G	A
rs547154	Myeloid	HLA-DQA1	0.056	0.053	0.289	G	T
rs4151667	Myeloid	HLA-DQA1	0.263	0.074	0.0004052	T	A
rs12614	Myeloid	HLA-DQA1	0.071	0.051	0.1611	C	T
rs641153	Myeloid	HLA-DQA1	0.055	0.053	0.2952	G	A
rs1048709	Myeloid	HLA-DQA1	0.136	0.04	0.0006547	A	G
rs4151669	Myeloid	HLA-DQA1	0.256	0.074	0.0005917	G	A
rs512559	Myeloid	HLA-DQA1	-0.018	0.069	0.7919	A	G
rs537160	Myeloid	HLA-DQA1	0.311	0.032	1.111e-21	A	G
rs541862	Myeloid	HLA-DQA1	0.056	0.053	0.289	T	C
rs4151657	Myeloid	HLA-DQA1	0.233	0.033	2.198e-12	T	C
rs1270942	Myeloid	HLA-DQA1	-0.502	0.047	1.117e-25	A	G
rs4151671	Myeloid	HLA-DQA1	0.263	0.074	0.0004052	C	T
rs2072633	Myeloid	HLA-DQA1	0.271	0.03	2.209e-18	A	G
rs4151672	Myeloid	HLA-DQA1	0.263	0.074	0.0004052	C	T
rs522162	Myeloid	HLA-DQA1	0.056	0.053	0.289	T	C
rs760070	Myeloid	HLA-DQA1	0.056	0.053	0.289	T	C
rs550513	Myeloid	HLA-DQA1	0.056	0.053	0.289	C	T
rs4151664	Myeloid	HLA-DQA1	-0.08	0.066	0.2219	C	T
rs2072632	Myeloid	HLA-DQA1	0.23	0.033	8.773e-12	G	A
rs630379	Myeloid	HLA-DQA1	0.337	0.033	6.552e-24	A	C
rs9501161	Myeloid	HLA-DQA1	0.122	0.053	0.02235	G	A
rs403569	Myeloid	HLA-DQA1	0.056	0.053	0.289	G	A
rs34555781	Myeloid	HLA-DQA1	-0.085	0.077	0.272	A	C
rs440454	Myeloid	HLA-DQA1	0.341	0.032	1.29e-24	A	G
rs438999	Myeloid	HLA-DQA1	0.056	0.053	0.289	A	G
rs2280774	Myeloid	HLA-DQA1	0.238	0.033	1.86e-12	G	A
rs419788	Myeloid	HLA-DQA1	0.341	0.032	1.29e-24	T	C
rs437179	Myeloid	HLA-DQA1	0.341	0.032	9.776e-25	A	C
rs35664695	Myeloid	HLA-DQA1	0.131	0.085	0.1253	C	T
rs592229	Myeloid	HLA-DQA1	0.225	0.03	3.05e-13	G	T
rs429608	Myeloid	HLA-DQA1	0.14	0.044	0.001354	G	A
rs401775	Myeloid	HLA-DQA1	0.057	0.041	0.1655	T	C
rs444921	Myeloid	HLA-DQA1	0.031	0.045	0.4891	C	T
rs406936	Myeloid	HLA-DQA1	0.031	0.045	0.4891	G	A
rs492899	Myeloid	HLA-DQA1	0.072	0.053	0.176	T	C
rs454212	Myeloid	HLA-DQA1	0.031	0.045	0.4891	C	T
rs453821	Myeloid	HLA-DQA1	0.031	0.045	0.4891	C	T
rs13217120	Myeloid	HLA-DQA1	-0.057	0.079	0.4739	G	C
rs34241101	Myeloid	HLA-DQA1	0.074	0.062	0.2331	G	T
rs410851	Myeloid	HLA-DQA1	0.346	0.033	3.373e-25	T	C
rs449643	Myeloid	HLA-DQA1	0.031	0.045	0.4891	C	T
rs449283	Myeloid	HLA-DQA1	-0.002	0.068	0.9821	C	T
rs474534	Myeloid	HLA-DQA1	0.147	0.046	0.001458	A	G
rs17207867	Myeloid	HLA-DQA1	0.025	0.059	0.6767	G	T
rs35337578	Myeloid	HLA-DQA1	0.025	0.059	0.6767	T	C
rs416002	Myeloid	HLA-DQA1	-0.002	0.068	0.9821	G	C
rs389884	Myeloid	HLA-DQA1	-0.507	0.047	5.925e-26	A	G
rs374780	Myeloid	HLA-DQA1	-0.002	0.068	0.9821	A	G
rs387608	Myeloid	HLA-DQA1	0.033	0.045	0.4653	G	A
rs6941112	Myeloid	HLA-DQA1	0.219	0.034	1.048e-10	G	A
rs389883	Myeloid	HLA-DQA1	0.344	0.032	6.583e-25	G	T
rs389512	Myeloid	HLA-DQA1	0.035	0.045	0.4286	G	C
rs34214527	Myeloid	HLA-DQA1	0.064	0.055	0.2479	C	T
rs2856448	Myeloid	HLA-DQA1	0.224	0.031	6.408e-13	A	G
rs10046127	Myeloid	HLA-DQA1	-0.036	0.073	0.619	C	T
rs2857009	Myeloid	HLA-DQA1	0.222	0.034	8.199e-11	G	C
rs12333245	Myeloid	HLA-DQA1	0.037	0.054	0.4957	G	A
rs2077580	Myeloid	HLA-DQA1	0.051	0.055	0.3563	G	A
rs6902493	Myeloid	HLA-DQA1	0.222	0.034	8.682e-11	C	T
rs12198173	Myeloid	HLA-DQA1	0.051	0.055	0.3563	G	A
rs1150758	Myeloid	HLA-DQA1	-0.295	0.041	1.414e-12	G	C
rs2269429	Myeloid	HLA-DQA1	0.03	0.054	0.5754	C	T
rs204885	Myeloid	HLA-DQA1	-0.068	0.079	0.3922	C	T
rs2239689	Myeloid	HLA-DQA1	0.224	0.034	5.336e-11	G	A
rs7766862	Myeloid	HLA-DQA1	0.224	0.034	5.336e-11	G	A
rs17207923	Myeloid	HLA-DQA1	-0.035	0.102	0.7291	C	T
rs1150755	Myeloid	HLA-DQA1	-0.293	0.041	2.5e-12	C	T
rs2071295	Myeloid	HLA-DQA1	0.222	0.034	8.312e-11	C	T
rs3130286	Myeloid	HLA-DQA1	0.15	0.038	8.875e-05	T	C
rs9267798	Myeloid	HLA-DQA1	-0.108	0.059	0.06905	G	C
rs17201560	Myeloid	HLA-DQA1	0.237	0.075	0.001726	T	C
rs204877	Myeloid	HLA-DQA1	0.028	0.053	0.6037	C	G
rs12211410	Myeloid	HLA-DQA1	0.06	0.055	0.2762	C	T
rs185819	Myeloid	HLA-DQA1	0.213	0.031	8.75e-12	T	C
rs3130287	Myeloid	HLA-DQA1	0.155	0.046	0.0007064	C	T
rs1150754	Myeloid	HLA-DQA1	-0.295	0.041	1.37e-12	C	T
rs34878747	Myeloid	HLA-DQA1	-0.027	0.073	0.7076	C	T
rs169496	Myeloid	HLA-DQA1	0.028	0.053	0.6037	C	T
rs204900	Myeloid	HLA-DQA1	0.028	0.053	0.6037	A	C
rs204899	Myeloid	HLA-DQA1	0.049	0.055	0.3655	C	T
rs1150753	Myeloid	HLA-DQA1	-0.517	0.047	1.78e-26	A	G
rs2071293	Myeloid	HLA-DQA1	0.22	0.034	1.688e-10	G	A
rs17201602	Myeloid	HLA-DQA1	-0.027	0.073	0.7076	C	T
rs204896	Myeloid	HLA-DQA1	0.025	0.054	0.643	C	T
rs1150752	Myeloid	HLA-DQA1	-0.518	0.047	1.718e-26	T	C
rs17421624	Myeloid	HLA-DQA1	0.221	0.034	1.43e-10	T	C
rs13199524	Myeloid	HLA-DQA1	0.052	0.057	0.3607	C	T
rs77913858	Myeloid	HLA-DQA1	-0.042	0.069	0.5401	C	T
rs3117182	Myeloid	HLA-DQA1	0.158	0.046	0.0005526	T	A
rs3096695	Myeloid	HLA-DQA1	0.154	0.046	0.0009694	G	C
rs41268896	Myeloid	HLA-DQA1	0.219	0.034	1.615e-10	G	A
rs1269854	Myeloid	HLA-DQA1	0.014	0.067	0.8411	T	C
rs3134954	Myeloid	HLA-DQA1	0.162	0.046	0.0004318	C	T
rs439844	Myeloid	HLA-DQA1	0.03	0.053	0.5685	C	T
rs1269853	Myeloid	HLA-DQA1	0.032	0.07	0.6501	G	C
rs12153855	Myeloid	HLA-DQA1	0.039	0.052	0.4443	T	C
rs2269426	Myeloid	HLA-DQA1	0.149	0.032	5.241e-06	G	A
rs411337	Myeloid	HLA-DQA1	0.025	0.061	0.6858	C	T
rs3807039	Myeloid	HLA-DQA1	0.337	0.049	9.008e-12	A	C
rs17207986	Myeloid	HLA-DQA1	-0.042	0.067	0.5311	T	C
rs3130342	Myeloid	HLA-DQA1	0.162	0.046	0.0004318	A	C
rs1269852	Myeloid	HLA-DQA1	-0.517	0.047	1.754e-26	G	C
rs9469084	Myeloid	HLA-DQA1	0.031	0.061	0.6136	C	T
rs8111	Myeloid	HLA-DQA1	0.154	0.036	1.769e-05	C	T
rs8283	Myeloid	HLA-DQA1	0.046	0.042	0.2724	A	G
rs28732175	Myeloid	HLA-DQA1	0.131	0.085	0.1252	C	T
rs204890	Myeloid	HLA-DQA1	-0.023	0.075	0.7564	C	T
rs204889	Myeloid	HLA-DQA1	-0.046	0.083	0.5803	G	A
rs2228628	Myeloid	HLA-DQA1	0.158	0.036	9.642e-06	G	C
rs76024631	Myeloid	HLA-DQA1	-0.05	0.068	0.4657	T	C
rs204888	Myeloid	HLA-DQA1	0.031	0.061	0.6172	G	T
rs62402722	Myeloid	HLA-DQA1	0.074	0.082	0.3685	A	C
rs1269851	Myeloid	HLA-DQA1	0.003	0.068	0.9616	T	C
rs204894	Myeloid	HLA-DQA1	0.029	0.065	0.6526	G	A
rs3130288	Myeloid	HLA-DQA1	-0.517	0.047	1.754e-26	C	A
rs28732176	Myeloid	HLA-DQA1	0.059	0.052	0.2568	C	T
rs41268905	Myeloid	HLA-DQA1	0.314	0.05	6.195e-10	G	A
rs169494	Myeloid	HLA-DQA1	0.032	0.062	0.6063	G	A
rs204892	Myeloid	HLA-DQA1	0.012	0.066	0.8512	A	G
rs9391734	Myeloid	HLA-DQA1	0.059	0.052	0.2568	G	A
rs9267803	Myeloid	HLA-DQA1	0.153	0.036	2.068e-05	C	T
rs2555456	Myeloid	HLA-DQA1	0.003	0.068	0.9616	C	T
rs13211318	Myeloid	HLA-DQA1	0.061	0.052	0.2411	A	C
rs4713505	Myeloid	HLA-DQA1	0.155	0.035	1.293e-05	G	T
rs388629	Myeloid	HLA-DQA1	0.013	0.066	0.8477	G	A
rs114438786	Myeloid	HLA-DQA1	0.246	0.076	0.001267	G	A
rs204999	Myeloid	HLA-DQA1	-0.257	0.034	4.697e-14	A	G
rs3130279	Myeloid	HLA-DQA1	0.157	0.046	0.0006019	A	G
rs3134952	Myeloid	HLA-DQA1	-0.264	0.037	1.836e-12	A	T
rs4713506	Myeloid	HLA-DQA1	0.141	0.036	8.512e-05	G	A
rs9296009	Myeloid	HLA-DQA1	0.448	0.036	6.342e-34	A	T
rs28732178	Myeloid	HLA-DQA1	0.017	0.078	0.8255	G	A
rs3134608	Myeloid	HLA-DQA1	-0.27	0.037	8.281e-13	T	G
rs3131283	Myeloid	HLA-DQA1	0.165	0.046	0.0003876	T	C
rs1053924	Myeloid	HLA-DQA1	-0.063	0.034	0.06472	T	C
rs9267810	Myeloid	HLA-DQA1	-0.01	0.038	0.7876	T	C
rs505997	Myeloid	HLA-DQA1	-0.004	0.067	0.9486	C	T
rs3134604	Myeloid	HLA-DQA1	0.171	0.047	0.0002719	C	G
rs3096696	Myeloid	HLA-DQA1	-0.275	0.037	3.235e-13	C	A
rs386996	Myeloid	HLA-DQA1	-0.005	0.067	0.9362	G	A
rs2269425	Myeloid	HLA-DQA1	0.27	0.042	2.173e-10	G	A
rs10947233	Myeloid	HLA-DQA1	0.647	0.069	3.467e-20	G	T
rs432953	Myeloid	HLA-DQA1	-0.086	0.06	0.1472	T	A
rs3134603	Myeloid	HLA-DQA1	0.162	0.046	0.00047	A	G
rs3134950	Myeloid	HLA-DQA1	-0.107	0.032	0.0009074	C	A
rs34129552	Myeloid	HLA-DQA1	-0.021	0.096	0.8289	C	G
rs2269424	Myeloid	HLA-DQA1	-0.015	0.038	0.6851	G	A
rs2849013	Myeloid	HLA-DQA1	-0.005	0.067	0.9362	A	G
rs3096697	Myeloid	HLA-DQA1	-0.276	0.037	2.694e-13	G	A
rs3130347	Myeloid	HLA-DQA1	-0.274	0.037	3.834e-13	T	C
rs41268924	Myeloid	HLA-DQA1	0.664	0.069	5.98e-21	G	A
rs1061808	Myeloid	HLA-DQA1	-0.104	0.032	0.001281	T	G
rs1061807	Myeloid	HLA-DQA1	-0.015	0.038	0.685	G	A
rs1269839	Myeloid	HLA-DQA1	-0.005	0.067	0.9362	G	T
rs3130283	Myeloid	HLA-DQA1	0.168	0.046	0.0002548	A	C
rs34280838	Myeloid	HLA-DQA1	-0.029	0.102	0.7761	T	C
rs9267817	Myeloid	HLA-DQA1	-0.017	0.038	0.6549	G	A
rs3130284	Myeloid	HLA-DQA1	-0.276	0.037	2.694e-13	T	C
rs3131297	Myeloid	HLA-DQA1	-0.276	0.037	2.694e-13	A	T
rs408359	Myeloid	HLA-DQA1	-0.097	0.062	0.1164	G	A
rs3134947	Myeloid	HLA-DQA1	-0.278	0.037	1.773e-13	C	T
rs2269423	Myeloid	HLA-DQA1	-0.107	0.032	0.0008313	A	C
rs3134946	Myeloid	HLA-DQA1	-0.276	0.037	2.677e-13	C	G
rs3096689	Myeloid	HLA-DQA1	-0.276	0.037	2.677e-13	C	G
rs3134945	Myeloid	HLA-DQA1	-0.278	0.037	1.773e-13	C	A
rs3134944	Myeloid	HLA-DQA1	-0.278	0.037	1.773e-13	C	T
rs9469089	Myeloid	HLA-DQA1	0.258	0.041	7.256e-10	G	C
rs3132965	Myeloid	HLA-DQA1	-0.276	0.037	2.694e-13	A	G
rs3130349	Myeloid	HLA-DQA1	-0.334	0.04	1.256e-16	G	A
rs3134943	Myeloid	HLA-DQA1	0.162	0.046	0.0003864	T	C
rs8365	Myeloid	HLA-DQA1	-0.332	0.04	2.129e-16	G	C
rs41270464	Myeloid	HLA-DQA1	0.233	0.074	0.001798	C	T
rs3134940	Myeloid	HLA-DQA1	-0.332	0.04	2.134e-16	T	C
rs204996	Myeloid	HLA-DQA1	-0.013	0.065	0.845	C	T
rs184003	Myeloid	HLA-DQA1	-0.084	0.061	0.1693	C	A
rs1035798	Myeloid	HLA-DQA1	-0.016	0.038	0.6646	G	A
rs2070600	Myeloid	HLA-DQA1	0.655	0.067	7.702e-22	C	T
rs1800684	Myeloid	HLA-DQA1	0.169	0.047	0.0002995	A	T
rs1800624	Myeloid	HLA-DQA1	-0.014	0.038	0.7057	A	T
rs1800625	Myeloid	HLA-DQA1	-0.333	0.039	1.032e-16	A	G
rs204995	Myeloid	HLA-DQA1	-0.279	0.035	6.96e-15	A	G
rs41268932	Myeloid	HLA-DQA1	0.717	0.069	7.594e-24	A	G
rs204994	Myeloid	HLA-DQA1	-0.275	0.036	4.191e-14	C	T
rs204993	Myeloid	HLA-DQA1	-0.093	0.035	0.007413	A	G
rs2022059	Myeloid	HLA-DQA1	0.602	0.066	5.095e-19	G	C
rs204992	Myeloid	HLA-DQA1	-0.278	0.036	2.129e-14	G	A
rs2856437	Myeloid	HLA-DQA1	0.602	0.066	5.095e-19	G	A
rs176095	Myeloid	HLA-DQA1	-0.278	0.036	1.788e-14	A	G
rs3134605	Myeloid	HLA-DQA1	-0.314	0.038	1.006e-15	T	C
rs12663103	Myeloid	HLA-DQA1	0.016	0.073	0.8284	T	C
rs204991	Myeloid	HLA-DQA1	-0.296	0.037	4.16e-15	T	C
rs3132940	Myeloid	HLA-DQA1	0.199	0.046	1.84e-05	T	G
rs204990	Myeloid	HLA-DQA1	-0.296	0.037	4.16e-15	C	A
rs204989	Myeloid	HLA-DQA1	-0.294	0.037	6.51e-15	G	A
rs45592033	Myeloid	HLA-DQA1	0.271	0.079	0.0006418	A	G
rs8192579	Myeloid	HLA-DQA1	0.016	0.073	0.8284	T	C
rs2071279	Myeloid	HLA-DQA1	-0.007	0.037	0.8551	C	A
rs2071278	Myeloid	HLA-DQA1	-0.385	0.042	3.794e-19	A	G
rs9267820	Myeloid	HLA-DQA1	-0.009	0.035	0.793	G	A
rs8192575	Myeloid	HLA-DQA1	0.508	0.063	2.226e-15	C	G
rs3134942	Myeloid	HLA-DQA1	-0.421	0.044	3.178e-21	G	T
rs9267821	Myeloid	HLA-DQA1	-0.004	0.035	0.9116	T	C
rs3134939	Myeloid	HLA-DQA1	-0.189	0.031	1.981e-09	T	A
rs2071287	Myeloid	HLA-DQA1	-0.201	0.031	1.507e-10	C	T
rs3132935	Myeloid	HLA-DQA1	-0.31	0.038	2.239e-15	A	G
rs6907458	Myeloid	HLA-DQA1	0.016	0.073	0.8284	C	T
rs2071277	Myeloid	HLA-DQA1	-0.205	0.031	7.09e-11	T	C
rs1044506	Myeloid	HLA-DQA1	0.199	0.046	1.897e-05	T	G
rs3131296	Myeloid	HLA-DQA1	-0.421	0.044	3.178e-21	C	T
rs206017	Myeloid	HLA-DQA1	-0.09	0.033	0.005514	G	A
rs3132947	Myeloid	HLA-DQA1	-0.316	0.038	6.444e-16	G	T
rs206018	Myeloid	HLA-DQA1	0.182	0.039	4.127e-06	C	G
rs9267833	Myeloid	HLA-DQA1	-0.008	0.037	0.8306	T	C
rs3132956	Myeloid	HLA-DQA1	-0.431	0.043	3.03e-22	G	A
rs2555469	Myeloid	HLA-DQA1	0.521	0.063	4.267e-16	C	G
rs16869834	Myeloid	HLA-DQA1	0.071	0.078	0.3651	A	G
rs2071286	Myeloid	HLA-DQA1	-0.007	0.04	0.8593	C	T
rs3131294	Myeloid	HLA-DQA1	0.197	0.046	2.312e-05	A	G
rs206019	Myeloid	HLA-DQA1	0.284	0.048	3.321e-09	C	T
rs2071285	Myeloid	HLA-DQA1	0.521	0.063	4.267e-16	A	T
rs206016	Myeloid	HLA-DQA1	0.284	0.048	3.321e-09	G	A
rs206015	Myeloid	HLA-DQA1	0.273	0.047	9.705e-09	G	A
rs3131290	Myeloid	HLA-DQA1	-0.22	0.032	6.263e-12	G	A
rs3134799	Myeloid	HLA-DQA1	-0.212	0.031	1.706e-11	G	A
rs80074882	Myeloid	HLA-DQA1	0.092	0.114	0.4174	A	G
rs404860	Myeloid	HLA-DQA1	0.234	0.041	1.886e-08	T	C
rs384247	Myeloid	HLA-DQA1	0.234	0.041	1.886e-08	G	A
rs3134798	Myeloid	HLA-DQA1	-0.069	0.035	0.04885	G	A
rs17201763	Myeloid	HLA-DQA1	0.271	0.078	0.0005639	T	G
rs2854050	Myeloid	HLA-DQA1	0.514	0.063	1.437e-15	G	A
rs3134797	Myeloid	HLA-DQA1	-0.212	0.031	1.735e-11	G	A
rs438475	Myeloid	HLA-DQA1	0.248	0.044	2.723e-08	G	A
rs436388	Myeloid	HLA-DQA1	-0.08	0.032	0.01397	T	C
rs379464	Myeloid	HLA-DQA1	-0.133	0.072	0.06308	C	T
rs2256594	Myeloid	HLA-DQA1	0.237	0.042	1.62e-08	A	G
rs394657	Myeloid	HLA-DQA1	-0.213	0.031	1.671e-11	A	G
rs429853	Myeloid	HLA-DQA1	-0.201	0.031	1.488e-10	T	C
rs1109771	Myeloid	HLA-DQA1	-0.095	0.031	0.002397	A	G
rs431722	Myeloid	HLA-DQA1	-0.106	0.032	0.001016	C	T
rs430916	Myeloid	HLA-DQA1	-0.014	0.036	0.6939	C	T
rs422951	Myeloid	HLA-DQA1	-0.219	0.031	4.959e-12	T	C
rs520803	Myeloid	HLA-DQA1	-0.006	0.034	0.8722	C	T
rs520692	Myeloid	HLA-DQA1	-0.006	0.034	0.8591	T	C
rs415929	Myeloid	HLA-DQA1	-0.006	0.034	0.8709	T	C
rs715299	Myeloid	HLA-DQA1	-0.107	0.034	0.001568	T	G
rs3134796	Myeloid	HLA-DQA1	-0.433	0.043	1.413e-22	A	G
rs3132946	Myeloid	HLA-DQA1	0.19	0.046	4.462e-05	A	G
rs915895	Myeloid	HLA-DQA1	-0.094	0.033	0.004402	T	C
rs915894	Myeloid	HLA-DQA1	-0.043	0.032	0.1908	T	G
rs443198	Myeloid	HLA-DQA1	-0.078	0.032	0.01478	A	G
rs3134931	Myeloid	HLA-DQA1	0.027	0.033	0.4138	T	C
rs434841	Myeloid	HLA-DQA1	-0.152	0.036	2.037e-05	G	A
rs2854048	Myeloid	HLA-DQA1	-0.329	0.103	0.001479	G	A
rs3830041	Myeloid	HLA-DQA1	0.061	0.057	0.2797	C	T
rs375244	Myeloid	HLA-DQA1	-0.06	0.039	0.1232	G	A
rs396960	Myeloid	HLA-DQA1	-0.004	0.038	0.9233	T	A
rs8192565	Myeloid	HLA-DQA1	-0.039	0.058	0.5043	C	T
rs3134930	Myeloid	HLA-DQA1	-0.388	0.035	3.682e-27	C	T
rs12055568	Myeloid	HLA-DQA1	0.207	0.134	0.1238	G	A
rs3134929	Myeloid	HLA-DQA1	-0.067	0.04	0.09685	C	G
rs3096702	Myeloid	HLA-DQA1	-0.341	0.032	1.069e-25	A	G
rs391755	Myeloid	HLA-DQA1	-0.22	0.065	0.00075	A	G
rs2267644	Myeloid	HLA-DQA1	0.227	0.074	0.002127	G	A
rs397081	Myeloid	HLA-DQA1	-0.317	0.078	5.134e-05	T	C
rs9296011	Myeloid	HLA-DQA1	0.23	0.074	0.001904	A	G
rs2267645	Myeloid	HLA-DQA1	0.229	0.074	0.001958	T	C
rs479536	Myeloid	HLA-DQA1	-0.005	0.063	0.942	G	A
rs9267845	Myeloid	HLA-DQA1	-0.012	0.033	0.7268	A	T
rs447903	Myeloid	HLA-DQA1	0.005	0.04	0.8942	G	T
rs499691	Myeloid	HLA-DQA1	0.005	0.04	0.9091	C	T
rs510321	Myeloid	HLA-DQA1	-0.023	0.043	0.5942	C	A
rs17208153	Myeloid	HLA-DQA1	0.036	0.055	0.5064	A	C
rs1475961	Myeloid	HLA-DQA1	-0.012	0.033	0.7281	A	G
rs3132950	Myeloid	HLA-DQA1	-0.012	0.033	0.7281	C	T
rs1475960	Myeloid	HLA-DQA1	-0.012	0.033	0.7281	T	C
rs3096691	Myeloid	HLA-DQA1	-0.011	0.033	0.7478	G	A
rs483574	Myeloid	HLA-DQA1	-0.022	0.043	0.6026	G	A
rs482759	Myeloid	HLA-DQA1	-0.023	0.043	0.5942	A	G
rs9267853	Myeloid	HLA-DQA1	-0.343	0.032	3.956e-26	T	C
rs9296012	Myeloid	HLA-DQA1	0.104	0.044	0.01776	C	T
rs532385	Myeloid	HLA-DQA1	0.011	0.04	0.7772	G	A
rs3132949	Myeloid	HLA-DQA1	-0.165	0.034	1.153e-06	T	C
rs365053	Myeloid	HLA-DQA1	-0.13	0.039	0.0008498	T	G
rs378088	Myeloid	HLA-DQA1	-0.13	0.039	0.0007886	C	T
rs9404942	Myeloid	HLA-DQA1	-0.01	0.071	0.8842	C	T
rs9378123	Myeloid	HLA-DQA1	0.127	0.047	0.006677	A	G
rs374205	Myeloid	HLA-DQA1	-0.008	0.058	0.8944	A	G
rs399950	Myeloid	HLA-DQA1	0.009	0.04	0.8271	C	T
rs495089	Myeloid	HLA-DQA1	0.006	0.04	0.8752	A	G
rs436845	Myeloid	HLA-DQA1	-0.122	0.038	0.001165	A	G
rs1426713	Myeloid	HLA-DQA1	0.197	0.057	0.0005242	C	T
rs440261	Myeloid	HLA-DQA1	-0.133	0.039	0.0006201	A	G
rs404890	Myeloid	HLA-DQA1	-0.324	0.032	1.304e-23	C	A
rs2849015	Myeloid	HLA-DQA1	-0.32	0.031	3.387e-23	G	A
rs6457499	Myeloid	HLA-DQA1	-0.174	0.035	6.155e-07	T	C
rs377763	Myeloid	HLA-DQA1	-0.402	0.037	9.481e-26	C	A
rs389703	Myeloid	HLA-DQA1	-0.133	0.038	0.0005812	C	T
rs9267873	Myeloid	HLA-DQA1	-0.323	0.031	9.15e-24	C	T
rs3134926	Myeloid	HLA-DQA1	-0.174	0.035	6.155e-07	C	G
rs6936346	Myeloid	HLA-DQA1	-0.174	0.035	6.155e-07	C	T
rs115944000	Myeloid	HLA-DQA1	-0.133	0.038	0.0005812	T	C
rs9501398	Myeloid	HLA-DQA1	0.195	0.056	0.000571	G	T
rs9267898	Myeloid	HLA-DQA1	-0.323	0.031	7.828e-24	T	C
rs508445	Myeloid	HLA-DQA1	-0.255	0.069	0.0002499	G	A
rs3130299	Myeloid	HLA-DQA1	-0.133	0.038	0.0005812	A	G
rs693797	Myeloid	HLA-DQA1	-0.324	0.031	4.878e-24	T	C
rs549182	Myeloid	HLA-DQA1	-0.418	0.099	2.497e-05	G	A
rs549270	Myeloid	HLA-DQA1	-0.319	0.082	1e-04	C	T
rs9267911	Myeloid	HLA-DQA1	-0.36	0.03	7.271e-31	T	C
rs3130303	Myeloid	HLA-DQA1	-0.395	0.042	3.153e-20	A	G
rs114356017	Myeloid	HLA-DQA1	0.242	0.132	0.06759	C	T
rs6901158	Myeloid	HLA-DQA1	-0.392	0.042	6.563e-20	C	T
rs6906128	Myeloid	HLA-DQA1	-0.126	0.037	0.0006196	A	C
rs511027	Myeloid	HLA-DQA1	-0.034	0.053	0.528	A	T
rs3130304	Myeloid	HLA-DQA1	-0.381	0.036	1.122e-24	G	A
rs416352	Myeloid	HLA-DQA1	-0.353	0.032	9.197e-27	G	T
rs424232	Myeloid	HLA-DQA1	-0.389	0.033	3.919e-30	C	T
rs12526104	Myeloid	HLA-DQA1	-0.076	0.059	0.1964	A	G
rs439303	Myeloid	HLA-DQA1	0.058	0.036	0.1081	G	A
rs382259	Myeloid	HLA-DQA1	-0.175	0.038	4.828e-06	T	C
rs12529559	Myeloid	HLA-DQA1	-0.056	0.07	0.423	G	T
rs507778	Myeloid	HLA-DQA1	-0.362	0.032	2.301e-28	C	T
rs371156	Myeloid	HLA-DQA1	-0.171	0.038	6.694e-06	T	C
rs419132	Myeloid	HLA-DQA1	-0.164	0.037	9.231e-06	A	G
rs412657	Myeloid	HLA-DQA1	-0.356	0.03	1.241e-30	T	G
rs9267947	Myeloid	HLA-DQA1	-0.269	0.031	5.75e-18	A	G
rs411326	Myeloid	HLA-DQA1	0.009	0.036	0.8077	C	T
rs9267948	Myeloid	HLA-DQA1	-0.351	0.031	2.504e-28	G	A
rs427037	Myeloid	HLA-DQA1	-0.125	0.04	0.001737	A	G
rs10456404	Myeloid	HLA-DQA1	-0.146	0.049	0.003325	T	C
rs17576984	Myeloid	HLA-DQA1	-0.047	0.061	0.4392	C	T
rs9267954	Myeloid	HLA-DQA1	0.475	0.033	9.574e-43	A	T
rs9267955	Myeloid	HLA-DQA1	0.144	0.045	0.00151	A	G
rs454748	Myeloid	HLA-DQA1	0.268	0.031	1.883e-17	G	A
rs9267956	Myeloid	HLA-DQA1	0.337	0.031	4.476e-26	A	G
rs440169	Myeloid	HLA-DQA1	0.291	0.031	7.128e-20	G	A
rs9267958	Myeloid	HLA-DQA1	0.291	0.031	7.128e-20	A	C
rs563412	Myeloid	HLA-DQA1	0.289	0.031	7.98e-20	G	A
rs1559876	Myeloid	HLA-DQA1	0.337	0.031	4.436e-26	G	C
rs2894239	Myeloid	HLA-DQA1	0.291	0.031	7.128e-20	T	G
rs2395110	Myeloid	HLA-DQA1	0.288	0.031	1.051e-19	G	A
rs9296013	Myeloid	HLA-DQA1	-0.111	0.094	0.2356	A	C
rs3115576	Myeloid	HLA-DQA1	0.291	0.031	7.128e-20	T	A
rs6457509	Myeloid	HLA-DQA1	0.291	0.031	7.128e-20	G	C
rs6936204	Myeloid	HLA-DQA1	0.299	0.032	1.661e-19	T	C
rs9267971	Myeloid	HLA-DQA1	0.291	0.031	7.128e-20	T	C
rs9267972	Myeloid	HLA-DQA1	0.247	0.032	1.663e-14	A	G
rs2894240	Myeloid	HLA-DQA1	0.291	0.031	7.128e-20	G	A
rs10223710	Myeloid	HLA-DQA1	-0.077	0.042	0.06861	A	G
rs3115573	Myeloid	HLA-DQA1	0.291	0.031	7.128e-20	A	G
rs9296015	Myeloid	HLA-DQA1	-0.077	0.042	0.06861	G	A
rs114165089	Myeloid	HLA-DQA1	-0.117	0.095	0.2146	C	T
rs4959089	Myeloid	HLA-DQA1	-0.077	0.042	0.06861	A	G
rs9357138	Myeloid	HLA-DQA1	-0.153	0.05	0.002106	C	T
rs4959090	Myeloid	HLA-DQA1	-0.077	0.042	0.06861	G	A
rs6921945	Myeloid	HLA-DQA1	-0.077	0.042	0.06861	A	C
rs9267992	Myeloid	HLA-DQA1	0.142	0.045	0.001904	G	A
rs3115572	Myeloid	HLA-DQA1	0.247	0.032	1.667e-14	C	G
rs12525893	Myeloid	HLA-DQA1	-0.077	0.042	0.06803	C	T
rs3130315	Myeloid	HLA-DQA1	0.291	0.031	6.928e-20	G	A
rs3130316	Myeloid	HLA-DQA1	0.247	0.032	1.663e-14	T	C
rs3115570	Myeloid	HLA-DQA1	0.293	0.031	2.903e-20	A	G
rs3130320	Myeloid	HLA-DQA1	0.295	0.032	3.534e-19	T	C
rs6457515	Myeloid	HLA-DQA1	-0.275	0.037	1.745e-13	G	C
rs3130322	Myeloid	HLA-DQA1	-0.275	0.037	1.745e-13	T	C
rs3132967	Myeloid	HLA-DQA1	-0.275	0.037	1.745e-13	T	A
rs3115569	Myeloid	HLA-DQA1	-0.275	0.037	1.749e-13	G	A
rs28895018	Myeloid	HLA-DQA1	0.161	0.067	0.01655	T	C
rs9268005	Myeloid	HLA-DQA1	0.129	0.034	0.0001727	C	A
rs6931322	Myeloid	HLA-DQA1	-0.278	0.037	8.978e-14	T	C
rs9268013	Myeloid	HLA-DQA1	-0.296	0.038	2.354e-14	G	C
rs9268035	Myeloid	HLA-DQA1	0.364	0.031	1.199e-30	A	G
rs148409850	Myeloid	HLA-DQA1	0.097	0.115	0.4008	G	A
rs3096686	Myeloid	HLA-DQA1	-0.275	0.037	1.745e-13	C	G
rs3132971	Myeloid	HLA-DQA1	-0.564	0.048	5.371e-30	T	G
rs9268055	Myeloid	HLA-DQA1	-0.275	0.037	1.745e-13	T	C
rs4959091	Myeloid	HLA-DQA1	0.364	0.031	9.717e-31	G	A
rs3130332	Myeloid	HLA-DQA1	-0.275	0.037	1.745e-13	A	T
rs2395114	Myeloid	HLA-DQA1	0.364	0.031	9.717e-31	A	G
rs3115563	Myeloid	HLA-DQA1	-0.275	0.037	1.745e-13	T	A
rs3115562	Myeloid	HLA-DQA1	-0.204	0.071	0.004004	C	T
rs7767325	Myeloid	HLA-DQA1	-0.275	0.037	1.745e-13	G	C
rs3132928	Myeloid	HLA-DQA1	-0.275	0.037	1.745e-13	G	A
rs3096683	Myeloid	HLA-DQA1	-0.334	0.042	2.686e-15	A	G
rs41289482	Myeloid	HLA-DQA1	-0.372	0.067	2.806e-08	G	A
rs3096682	Myeloid	HLA-DQA1	-0.275	0.037	1.745e-13	A	C
rs3096681	Myeloid	HLA-DQA1	-0.275	0.037	1.745e-13	A	G
rs2114436	Myeloid	HLA-DQA1	-0.204	0.071	0.004004	C	G
rs17201917	Myeloid	HLA-DQA1	-0.062	0.045	0.1665	A	G
rs3115561	Myeloid	HLA-DQA1	-0.275	0.037	1.745e-13	C	G
rs3132931	Myeloid	HLA-DQA1	-0.296	0.038	2.354e-14	T	G
rs3132933	Myeloid	HLA-DQA1	-0.205	0.071	0.004028	G	T
rs3115560	Myeloid	HLA-DQA1	-0.275	0.037	1.745e-13	G	A
rs6913182	Myeloid	HLA-DQA1	0.144	0.042	0.0006897	T	C
rs3096673	Myeloid	HLA-DQA1	-0.275	0.037	1.745e-13	T	C
rs3096674	Myeloid	HLA-DQA1	-0.296	0.038	2.354e-14	G	A
rs3132945	Myeloid	HLA-DQA1	-0.275	0.037	1.745e-13	A	G
rs3115557	Myeloid	HLA-DQA1	-0.296	0.038	2.354e-14	C	T
rs1559873	Myeloid	HLA-DQA1	-0.296	0.038	2.354e-14	T	C
rs1559874	Myeloid	HLA-DQA1	-0.299	0.038	1.092e-14	G	A
rs3130340	Myeloid	HLA-DQA1	-0.275	0.037	1.745e-13	T	C
rs9268103	Myeloid	HLA-DQA1	0.144	0.042	0.0006897	A	G
rs3115553	Myeloid	HLA-DQA1	-0.275	0.037	1.745e-13	C	T
rs115739548	Myeloid	HLA-DQA1	-0.116	0.094	0.2153	C	T
rs3115552	Myeloid	HLA-DQA1	-0.275	0.037	1.745e-13	C	T
rs28366171	Myeloid	HLA-DQA1	-0.062	0.045	0.1665	C	T
rs9268125	Myeloid	HLA-DQA1	-0.295	0.038	2.389e-14	T	C
rs6902465	Myeloid	HLA-DQA1	-0.204	0.071	0.004004	T	C
rs9268127	Myeloid	HLA-DQA1	-0.333	0.042	3.952e-15	T	C
rs9268131	Myeloid	HLA-DQA1	-0.296	0.038	2.354e-14	A	G
rs555826822	Myeloid	HLA-DQA1	0.364	0.031	8.095e-31	A	G
rs9268135	Myeloid	HLA-DQA1	-0.296	0.038	2.354e-14	A	G
rs78939685	Myeloid	HLA-DQA1	0.142	0.042	0.000767	G	A
rs9268137	Myeloid	HLA-DQA1	-0.297	0.038	1.882e-14	G	A
rs7751896	Myeloid	HLA-DQA1	-0.275	0.037	1.745e-13	G	A
rs28732186	Myeloid	HLA-DQA1	0.161	0.067	0.01655	G	A
rs9268138	Myeloid	HLA-DQA1	0.145	0.045	0.001432	A	G
rs9268139	Myeloid	HLA-DQA1	-0.333	0.042	3.952e-15	A	G
rs4711291	Myeloid	HLA-DQA1	-0.275	0.037	1.745e-13	C	G
rs9268142	Myeloid	HLA-DQA1	-0.301	0.038	7.184e-15	T	C
rs9268145	Myeloid	HLA-DQA1	0.576	0.033	5.961e-59	T	G
rs4713518	Myeloid	HLA-DQA1	0.364	0.031	8.095e-31	A	G
rs926070	Myeloid	HLA-DQA1	0.131	0.034	0.0001381	G	A
rs9268148	Myeloid	HLA-DQA1	0.144	0.042	0.0006897	G	A
rs17422727	Myeloid	HLA-DQA1	-0.062	0.045	0.1665	C	G
rs6935269	Myeloid	HLA-DQA1	-0.275	0.037	1.745e-13	T	C
rs482194	Myeloid	HLA-DQA1	0.363	0.031	1.284e-30	A	G
rs7775397	Myeloid	HLA-DQA1	-0.564	0.048	5.371e-30	T	G
rs3749966	Myeloid	HLA-DQA1	-0.275	0.037	1.745e-13	T	C
rs560505	Myeloid	HLA-DQA1	0.363	0.031	6.693e-30	A	G
rs10947251	Myeloid	HLA-DQA1	-0.072	0.079	0.3663	G	A
rs6457535	Myeloid	HLA-DQA1	0.146	0.046	0.00141	A	G
rs6910668	Myeloid	HLA-DQA1	-0.333	0.042	3.952e-15	T	G
rs9268153	Myeloid	HLA-DQA1	-0.333	0.042	3.952e-15	C	T
rs11751697	Myeloid	HLA-DQA1	-0.072	0.079	0.3663	C	T
rs6906662	Myeloid	HLA-DQA1	0.161	0.067	0.01655	G	A
rs565571	Myeloid	HLA-DQA1	0.361	0.031	1.221e-29	G	A
rs7745174	Myeloid	HLA-DQA1	-0.333	0.042	3.952e-15	G	A
rs7750783	Myeloid	HLA-DQA1	-0.295	0.037	7.34e-15	C	T
rs537757	Myeloid	HLA-DQA1	0.361	0.031	2.34e-30	A	T
rs6909427	Myeloid	HLA-DQA1	-0.275	0.037	1.745e-13	T	G
rs28366175	Myeloid	HLA-DQA1	-0.027	0.061	0.6645	T	C
rs7775332	Myeloid	HLA-DQA1	-0.275	0.037	1.745e-13	A	T
rs477005	Myeloid	HLA-DQA1	0.361	0.031	1.221e-29	A	G
rs9268164	Myeloid	HLA-DQA1	-0.275	0.037	1.745e-13	A	T
rs7742654	Myeloid	HLA-DQA1	-0.293	0.038	3.147e-14	C	G
rs3864299	Myeloid	HLA-DQA1	-0.293	0.038	3.147e-14	A	T
rs3864300	Myeloid	HLA-DQA1	-0.293	0.038	3.147e-14	G	T
rs12660769	Myeloid	HLA-DQA1	-0.08	0.059	0.177	C	G
rs9268165	Myeloid	HLA-DQA1	-0.293	0.038	3.147e-14	A	G
rs9268166	Myeloid	HLA-DQA1	-0.293	0.038	3.147e-14	T	C
rs9268167	Myeloid	HLA-DQA1	-0.275	0.037	1.745e-13	C	A
rs9268168	Myeloid	HLA-DQA1	-0.293	0.038	3.147e-14	C	T
rs9268170	Myeloid	HLA-DQA1	-0.293	0.038	3.147e-14	A	G
rs6457536	Myeloid	HLA-DQA1	-0.293	0.038	3.147e-14	A	G
rs9268176	Myeloid	HLA-DQA1	-0.296	0.038	2.354e-14	C	T
rs9268177	Myeloid	HLA-DQA1	-0.564	0.048	5.371e-30	C	A
rs7341328	Myeloid	HLA-DQA1	-0.293	0.038	3.147e-14	G	A
rs9268192	Myeloid	HLA-DQA1	-0.293	0.038	3.147e-14	C	T
rs9268197	Myeloid	HLA-DQA1	-0.296	0.038	2.354e-14	C	A
rs9268198	Myeloid	HLA-DQA1	-0.293	0.038	3.147e-14	C	T
rs502626	Myeloid	HLA-DQA1	0.363	0.031	1.284e-30	A	G
rs9268199	Myeloid	HLA-DQA1	0.131	0.042	0.002072	G	A
rs9268200	Myeloid	HLA-DQA1	-0.293	0.038	2.655e-14	C	T
rs3864302	Myeloid	HLA-DQA1	-0.277	0.037	1.075e-13	C	T
rs9268201	Myeloid	HLA-DQA1	-0.275	0.037	1.745e-13	G	A
rs9268202	Myeloid	HLA-DQA1	-0.296	0.038	2.354e-14	C	T
rs9268204	Myeloid	HLA-DQA1	-0.293	0.038	3.147e-14	C	T
rs28732188	Myeloid	HLA-DQA1	0.161	0.067	0.01655	C	A
rs6934429	Myeloid	HLA-DQA1	-0.293	0.038	3.147e-14	G	T
rs6934776	Myeloid	HLA-DQA1	-0.296	0.038	2.354e-14	G	A
rs9501173	Myeloid	HLA-DQA1	-0.072	0.079	0.3663	G	A
rs9268205	Myeloid	HLA-DQA1	0.142	0.042	0.0008371	A	G
rs6939410	Myeloid	HLA-DQA1	-0.296	0.038	2.354e-14	A	G
rs1018433	Myeloid	HLA-DQA1	-0.293	0.038	3.147e-14	A	T
rs1018430	Myeloid	HLA-DQA1	-0.275	0.037	1.745e-13	C	T
rs9268212	Myeloid	HLA-DQA1	-0.296	0.038	2.354e-14	T	C
rs2069026	Myeloid	HLA-DQA1	-0.293	0.038	3.147e-14	C	T
rs6903871	Myeloid	HLA-DQA1	-0.275	0.037	1.745e-13	A	C
rs547261	Myeloid	HLA-DQA1	0.361	0.031	2.693e-30	G	A
rs2395141	Myeloid	HLA-DQA1	0.129	0.034	0.0001664	G	A
rs9268213	Myeloid	HLA-DQA1	-0.293	0.038	3.147e-14	A	G
rs9268215	Myeloid	HLA-DQA1	-0.293	0.038	3.147e-14	A	G
rs6910071	Myeloid	HLA-DQA1	0.576	0.033	6.174e-59	A	G
rs6909790	Myeloid	HLA-DQA1	-0.293	0.038	3.147e-14	A	G
rs6915455	Myeloid	HLA-DQA1	-0.293	0.038	3.147e-14	G	A
rs9268218	Myeloid	HLA-DQA1	-0.293	0.038	3.147e-14	A	G
rs3749967	Myeloid	HLA-DQA1	-0.072	0.079	0.3663	T	C
rs9268219	Myeloid	HLA-DQA1	-0.574	0.049	2.493e-29	T	G
rs9268220	Myeloid	HLA-DQA1	-0.333	0.042	3.952e-15	C	T
rs531094	Myeloid	HLA-DQA1	0.359	0.031	4.753e-30	T	A
rs500279	Myeloid	HLA-DQA1	-0.205	0.071	0.004028	C	T
rs498422	Myeloid	HLA-DQA1	-0.151	0.061	0.01387	T	G
rs9501176	Myeloid	HLA-DQA1	-0.072	0.079	0.3663	G	C
rs9268230	Myeloid	HLA-DQA1	0.129	0.034	0.0001664	G	A
rs6920338	Myeloid	HLA-DQA1	0.123	0.044	0.005707	C	T
rs574710	Myeloid	HLA-DQA1	0.359	0.03	4.068e-30	T	C
rs539703	Myeloid	HLA-DQA1	0.361	0.031	2.693e-30	A	C
rs546857	Myeloid	HLA-DQA1	0.36	0.031	1.404e-29	C	T
rs547077	Myeloid	HLA-DQA1	0.359	0.03	4.068e-30	T	C
rs9268234	Myeloid	HLA-DQA1	0.142	0.042	0.0008371	A	C
rs28366180	Myeloid	HLA-DQA1	0.003	0.062	0.9582	G	T
rs570963	Myeloid	HLA-DQA1	-0.122	0.049	0.01215	A	G
rs9268235	Myeloid	HLA-DQA1	-0.564	0.048	5.371e-30	C	T
rs4279480	Myeloid	HLA-DQA1	0.129	0.034	0.0001664	G	T
rs485774	Myeloid	HLA-DQA1	0.361	0.031	2.693e-30	A	G
rs496360	Myeloid	HLA-DQA1	-0.198	0.071	0.005356	A	G
rs4348357	Myeloid	HLA-DQA1	0.129	0.034	0.0001664	T	G
rs742697	Myeloid	HLA-DQA1	0.129	0.034	0.0001664	C	T
rs521828	Myeloid	HLA-DQA1	-0.288	0.034	1.068e-16	C	T
rs523627	Myeloid	HLA-DQA1	0.361	0.031	2.693e-30	G	T
rs525607	Myeloid	HLA-DQA1	0.359	0.03	4.068e-30	C	T
rs552339	Myeloid	HLA-DQA1	0.361	0.031	2.693e-30	G	A
rs9501178	Myeloid	HLA-DQA1	-0.072	0.079	0.3663	A	C
rs3132957	Myeloid	HLA-DQA1	0.129	0.034	0.0001664	T	C
rs533885	Myeloid	HLA-DQA1	0.361	0.031	2.643e-30	A	G
rs3129905	Myeloid	HLA-DQA1	0.128	0.034	0.0001933	T	G
rs504203	Myeloid	HLA-DQA1	0.361	0.031	2.693e-30	T	C
rs505274	Myeloid	HLA-DQA1	0.36	0.031	2.709e-30	G	A
rs508805	Myeloid	HLA-DQA1	0.36	0.031	2.709e-30	G	A
rs524578	Myeloid	HLA-DQA1	0.358	0.03	4.077e-30	G	A
rs533449611	Myeloid	HLA-DQA1	0.142	0.046	0.002075	A	C
rs9348880	Myeloid	HLA-DQA1	0.358	0.03	4.077e-30	C	T
rs9348881	Myeloid	HLA-DQA1	0.359	0.03	3.934e-30	C	G
rs17208363	Myeloid	HLA-DQA1	0.162	0.067	0.01601	G	A
rs12524063	Myeloid	HLA-DQA1	-0.052	0.058	0.3744	T	A
rs9368713	Myeloid	HLA-DQA1	0.36	0.031	2.709e-30	T	C
rs9368714	Myeloid	HLA-DQA1	0.379	0.031	9.102e-32	G	A
rs3132958	Myeloid	HLA-DQA1	0.127	0.037	0.0006072	A	G
rs3129947	Myeloid	HLA-DQA1	0.127	0.037	0.0006072	T	G
rs10484560	Myeloid	HLA-DQA1	-0.052	0.058	0.3744	G	A
rs9405090	Myeloid	HLA-DQA1	0.358	0.03	4.889e-30	A	G
rs3129949	Myeloid	HLA-DQA1	-0.33	0.037	3.612e-18	C	A
rs3132959	Myeloid	HLA-DQA1	0.127	0.037	0.0006053	G	A
rs1003879	Myeloid	HLA-DQA1	-0.332	0.033	3.219e-23	G	A
rs742582	Myeloid	HLA-DQA1	0.361	0.031	2.609e-30	G	A
rs1003878	Myeloid	HLA-DQA1	-0.33	0.037	3.612e-18	G	A
rs910052	Myeloid	HLA-DQA1	0.36	0.031	2.709e-30	G	T
rs1076712	Myeloid	HLA-DQA1	-0.27	0.032	7.585e-17	T	C
rs9366793	Myeloid	HLA-DQA1	0.358	0.03	4.077e-30	T	C
rs9348882	Myeloid	HLA-DQA1	0.36	0.031	2.709e-30	C	T
rs9380290	Myeloid	HLA-DQA1	0.358	0.03	4.077e-30	C	G
rs9357140	Myeloid	HLA-DQA1	0.36	0.031	2.709e-30	G	A
rs2022537	Myeloid	HLA-DQA1	-0.33	0.037	3.612e-18	G	A
rs1474729	Myeloid	HLA-DQA1	0.36	0.031	2.709e-30	A	C
rs1474728	Myeloid	HLA-DQA1	0.36	0.031	2.709e-30	C	T
rs1265757	Myeloid	HLA-DQA1	-0.564	0.048	5.371e-30	C	T
rs10807100	Myeloid	HLA-DQA1	0.36	0.031	2.709e-30	G	A
rs6929776	Myeloid	HLA-DQA1	0.358	0.03	4.077e-30	G	A
rs1265754	Myeloid	HLA-DQA1	-0.564	0.048	5.371e-30	T	A
rs28361060	Myeloid	HLA-DQA1	0.578	0.033	1.22e-59	G	A
rs7765585	Myeloid	HLA-DQA1	-0.066	0.049	0.1771	A	G
rs6930681	Myeloid	HLA-DQA1	0.36	0.031	2.709e-30	G	A
rs12526151	Myeloid	HLA-DQA1	-0.052	0.058	0.3683	A	G
rs973037	Myeloid	HLA-DQA1	0.36	0.031	2.709e-30	C	T
rs926594	Myeloid	HLA-DQA1	0.36	0.031	2.709e-30	T	G
rs3129900	Myeloid	HLA-DQA1	0.157	0.043	0.0002533	G	T
rs9368716	Myeloid	HLA-DQA1	0.337	0.03	1.75e-27	G	A
rs2273019	Myeloid	HLA-DQA1	-0.269	0.032	9.52e-17	C	T
rs28732192	Myeloid	HLA-DQA1	0.162	0.067	0.01601	A	T
rs3117138	Myeloid	HLA-DQA1	0.127	0.037	0.0006072	C	A
rs2022534	Myeloid	HLA-DQA1	0.36	0.031	2.709e-30	T	C
rs2022533	Myeloid	HLA-DQA1	0.358	0.03	4.077e-30	T	G
rs1033500	Myeloid	HLA-DQA1	0.36	0.031	2.709e-30	G	A
rs3132944	Myeloid	HLA-DQA1	0.127	0.037	0.0006072	T	C
rs1033499	Myeloid	HLA-DQA1	-0.333	0.042	3.84e-15	G	A
rs1033498	Myeloid	HLA-DQA1	0.36	0.031	2.709e-30	T	C
rs9469099	Myeloid	HLA-DQA1	-0.116	0.094	0.2153	G	A
rs2143468	Myeloid	HLA-DQA1	0.36	0.031	2.709e-30	A	T
rs2022531	Myeloid	HLA-DQA1	0.127	0.037	0.0006072	G	A
rs2143466	Myeloid	HLA-DQA1	0.348	0.031	3.004e-28	C	T
rs2143465	Myeloid	HLA-DQA1	0.36	0.031	2.709e-30	T	C
rs3117137	Myeloid	HLA-DQA1	-0.33	0.037	4.287e-18	C	T
rs3129904	Myeloid	HLA-DQA1	0.127	0.037	0.0006393	A	G
rs3132955	Myeloid	HLA-DQA1	0.126	0.037	0.0006407	C	G
rs9268260	Myeloid	HLA-DQA1	0.36	0.031	2.709e-30	C	T
rs3132954	Myeloid	HLA-DQA1	-0.259	0.031	1.711e-16	G	A
rs72843221	Myeloid	HLA-DQA1	-0.054	0.058	0.3518	A	C
rs6904320	Myeloid	HLA-DQA1	0.125	0.037	0.0007047	A	G
rs7383144	Myeloid	HLA-DQA1	0.125	0.037	0.0007047	C	T
rs9268267	Myeloid	HLA-DQA1	-0.2	0.07	0.004591	A	G
rs9268268	Myeloid	HLA-DQA1	0.125	0.037	0.0007047	A	G
rs4576282	Myeloid	HLA-DQA1	0.36	0.031	3.717e-30	A	G
rs4959092	Myeloid	HLA-DQA1	0.36	0.031	3.717e-30	T	G
rs4959093	Myeloid	HLA-DQA1	0.36	0.031	3.693e-30	T	C
rs4959094	Myeloid	HLA-DQA1	0.36	0.031	3.693e-30	C	T
rs4959025	Myeloid	HLA-DQA1	0.356	0.031	1.477e-29	A	C
rs4959026	Myeloid	HLA-DQA1	0.356	0.031	1.477e-29	G	T
rs3117134	Myeloid	HLA-DQA1	-0.27	0.032	7.931e-17	T	C
rs3117133	Myeloid	HLA-DQA1	0.125	0.037	0.0007047	G	C
rs4959096	Myeloid	HLA-DQA1	0.356	0.031	1.477e-29	G	A
rs9268283	Myeloid	HLA-DQA1	0.356	0.031	1.477e-29	T	C
rs9268284	Myeloid	HLA-DQA1	0.36	0.031	3.717e-30	G	A
rs28366182	Myeloid	HLA-DQA1	-0.027	0.061	0.6645	A	G
rs3117128	Myeloid	HLA-DQA1	0.125	0.037	0.0007546	A	G
rs910051	Myeloid	HLA-DQA1	-0.564	0.048	5.371e-30	T	G
rs9268285	Myeloid	HLA-DQA1	0.36	0.031	3.717e-30	T	C
rs910050	Myeloid	HLA-DQA1	-0.27	0.032	7.931e-17	G	C
rs910049	Myeloid	HLA-DQA1	0.124	0.037	0.0007792	T	C
rs12198399	Myeloid	HLA-DQA1	-0.046	0.11	0.6766	G	A
rs3117126	Myeloid	HLA-DQA1	0.125	0.037	0.0007266	C	T
rs969893	Myeloid	HLA-DQA1	-0.267	0.032	1.878e-16	C	A
rs969892	Myeloid	HLA-DQA1	-0.33	0.037	4.34e-18	T	C
rs969891	Myeloid	HLA-DQA1	-0.27	0.032	7.931e-17	T	C
rs3117122	Myeloid	HLA-DQA1	-0.267	0.032	1.878e-16	C	T
rs2076542	Myeloid	HLA-DQA1	0.359	0.031	5.134e-30	G	A
rs28732195	Myeloid	HLA-DQA1	0.175	0.067	0.009114	A	G
rs2076541	Myeloid	HLA-DQA1	0.356	0.031	1.477e-29	T	C
rs2076540	Myeloid	HLA-DQA1	0.356	0.031	7.61e-29	T	C
rs2076539	Myeloid	HLA-DQA1	-0.27	0.032	7.931e-17	T	C
rs2076538	Myeloid	HLA-DQA1	0.356	0.031	1.477e-29	A	C
rs2076537	Myeloid	HLA-DQA1	-0.267	0.032	1.878e-16	G	A
rs761189	Myeloid	HLA-DQA1	-0.27	0.032	7.931e-17	T	C
rs761188	Myeloid	HLA-DQA1	-0.267	0.032	1.878e-16	A	G
rs761187	Myeloid	HLA-DQA1	0.356	0.031	7.61e-29	A	G
rs3117119	Myeloid	HLA-DQA1	0.154	0.043	0.00032	G	A
rs1265763	Myeloid	HLA-DQA1	-0.111	0.04	0.005549	C	T
rs9268301	Myeloid	HLA-DQA1	0.374	0.031	5.525e-31	G	A
rs3132963	Myeloid	HLA-DQA1	0.152	0.043	0.0003951	G	A
rs2022544	Myeloid	HLA-DQA1	-0.068	0.049	0.169	C	T
rs1265762	Myeloid	HLA-DQA1	0.164	0.032	2.609e-07	C	A
rs3117117	Myeloid	HLA-DQA1	0.136	0.045	0.002424	C	A
rs2395148	Myeloid	HLA-DQA1	-0.116	0.094	0.2153	G	T
rs1265761	Myeloid	HLA-DQA1	-0.2	0.07	0.004591	A	G
rs1265760	Myeloid	HLA-DQA1	0.164	0.032	2.609e-07	T	C
rs1265759	Myeloid	HLA-DQA1	0.164	0.032	2.609e-07	C	T
rs3129906	Myeloid	HLA-DQA1	0.125	0.037	0.0007546	C	T
rs1265758	Myeloid	HLA-DQA1	0.166	0.032	2.373e-07	A	G
rs3129907	Myeloid	HLA-DQA1	0.121	0.037	0.001074	G	A
rs3117114	Myeloid	HLA-DQA1	0.125	0.037	0.0007546	T	C
rs2206618	Myeloid	HLA-DQA1	-0.111	0.04	0.005549	A	G
rs17202071	Myeloid	HLA-DQA1	-0.054	0.058	0.3505	A	G
rs9268302	Myeloid	HLA-DQA1	-0.111	0.04	0.005549	C	T
rs6907322	Myeloid	HLA-DQA1	-0.119	0.042	0.004378	G	A
rs3117113	Myeloid	HLA-DQA1	0.125	0.037	0.0007546	A	C
rs6907757	Myeloid	HLA-DQA1	-0.068	0.049	0.169	C	T
rs13196329	Myeloid	HLA-DQA1	0.104	0.114	0.3618	A	C
rs2395149	Myeloid	HLA-DQA1	-0.564	0.048	5.371e-30	G	A
rs3129908	Myeloid	HLA-DQA1	0.166	0.032	2.373e-07	C	A
rs2894249	Myeloid	HLA-DQA1	0.125	0.037	0.0007546	C	T
rs2395150	Myeloid	HLA-DQA1	0.166	0.032	2.373e-07	G	A
rs9268303	Myeloid	HLA-DQA1	-0.119	0.042	0.004378	G	A
rs6904636	Myeloid	HLA-DQA1	0.164	0.032	2.731e-07	C	T
rs3129911	Myeloid	HLA-DQA1	0.164	0.032	2.609e-07	C	T
rs9268325	Myeloid	HLA-DQA1	-0.111	0.04	0.005549	C	T
rs9268326	Myeloid	HLA-DQA1	0.358	0.03	5.729e-30	T	C
rs9268330	Myeloid	HLA-DQA1	-0.111	0.04	0.005549	A	G
rs7744155	Myeloid	HLA-DQA1	-0.111	0.04	0.005549	C	T
rs6457553	Myeloid	HLA-DQA1	-0.067	0.049	0.1703	A	G
rs2223636	Myeloid	HLA-DQA1	-0.269	0.032	9.52e-17	T	A
rs9268343	Myeloid	HLA-DQA1	0.359	0.031	5.134e-30	A	G
rs9268345	Myeloid	HLA-DQA1	0.358	0.03	5.729e-30	G	A
rs9268347	Myeloid	HLA-DQA1	-0.111	0.04	0.005548	G	A
rs9268350	Myeloid	HLA-DQA1	-0.111	0.04	0.005549	T	C
rs34673422	Myeloid	HLA-DQA1	0.104	0.116	0.3699	A	C
rs9268351	Myeloid	HLA-DQA1	-0.2	0.07	0.004591	G	A
rs3129921	Myeloid	HLA-DQA1	0.164	0.032	2.731e-07	A	G
rs3129922	Myeloid	HLA-DQA1	0.164	0.032	2.731e-07	C	T
rs3129923	Myeloid	HLA-DQA1	0.164	0.032	2.609e-07	A	G
rs9268361	Myeloid	HLA-DQA1	-0.111	0.04	0.005549	G	A
rs3129924	Myeloid	HLA-DQA1	-0.328	0.041	6.493e-15	C	T
rs9268362	Myeloid	HLA-DQA1	0.576	0.033	1.598e-58	A	G
rs3129925	Myeloid	HLA-DQA1	-0.328	0.041	6.493e-15	G	A
rs9268364	Myeloid	HLA-DQA1	-0.111	0.04	0.005549	C	T
rs3129926	Myeloid	HLA-DQA1	-0.328	0.041	6.493e-15	T	C
rs12529400	Myeloid	HLA-DQA1	-0.055	0.058	0.3414	G	C
rs3129927	Myeloid	HLA-DQA1	-0.564	0.048	5.343e-30	A	C
rs9268368	Myeloid	HLA-DQA1	0.358	0.03	5.729e-30	T	C
rs7769740	Myeloid	HLA-DQA1	-0.055	0.058	0.3414	C	T
rs7770048	Myeloid	HLA-DQA1	-0.067	0.049	0.1703	C	T
rs28366185	Myeloid	HLA-DQA1	-0.027	0.061	0.6607	G	A
rs2143462	Myeloid	HLA-DQA1	-0.313	0.041	7.763e-14	G	A
rs2143461	Myeloid	HLA-DQA1	-0.328	0.041	6.493e-15	G	A
rs2073048	Myeloid	HLA-DQA1	-0.067	0.049	0.1703	G	A
rs3129931	Myeloid	HLA-DQA1	0.123	0.037	0.0008076	C	T
rs2073046	Myeloid	HLA-DQA1	0.358	0.03	5.729e-30	C	T
rs3129932	Myeloid	HLA-DQA1	0.125	0.037	0.0007546	G	C
rs3129933	Myeloid	HLA-DQA1	-0.333	0.042	3.89e-15	G	A
rs3129934	Myeloid	HLA-DQA1	0.154	0.043	0.00032	T	C
rs3129935	Myeloid	HLA-DQA1	-0.328	0.041	6.493e-15	A	G
rs3129936	Myeloid	HLA-DQA1	0.125	0.037	0.0007546	A	G
rs3129937	Myeloid	HLA-DQA1	-0.328	0.041	6.493e-15	C	A
rs3129938	Myeloid	HLA-DQA1	0.154	0.043	0.00032	T	A
rs6903816	Myeloid	HLA-DQA1	-0.111	0.04	0.005604	A	G
rs9268384	Myeloid	HLA-DQA1	0.358	0.03	5.729e-30	A	G
rs3129939	Myeloid	HLA-DQA1	-0.328	0.041	6.493e-15	A	G
rs2273017	Myeloid	HLA-DQA1	0.164	0.032	3.438e-07	G	A
rs3129941	Myeloid	HLA-DQA1	0.125	0.037	0.0007652	A	G
rs3129942	Myeloid	HLA-DQA1	-0.305	0.036	7.15e-17	G	T
rs28986326	Myeloid	HLA-DQA1	-0.373	0.065	1.192e-08	C	T
rs3117111	Myeloid	HLA-DQA1	0.125	0.037	0.0007546	C	T
rs3129943	Myeloid	HLA-DQA1	-0.3	0.036	1.342e-16	A	G
rs2050191	Myeloid	HLA-DQA1	0.125	0.037	0.0007317	A	T
rs2073044	Myeloid	HLA-DQA1	0.483	0.031	5.452e-48	C	T
rs2050190	Myeloid	HLA-DQA1	-0.312	0.033	4.105e-20	A	G
rs2073045	Myeloid	HLA-DQA1	0.167	0.032	2.394e-07	G	A
rs6913309	Myeloid	HLA-DQA1	-0.023	0.035	0.515	T	A
rs2050188	Myeloid	HLA-DQA1	0.233	0.033	1.995e-12	C	T
rs3117109	Myeloid	HLA-DQA1	-0.567	0.048	7.186e-30	C	T
rs9268401	Myeloid	HLA-DQA1	0.529	0.03	2.439e-61	A	G
rs9268402	Myeloid	HLA-DQA1	0.41	0.028	3.961e-43	G	A
rs9391858	Myeloid	HLA-DQA1	-0.045	0.042	0.2853	A	G
rs9268403	Myeloid	HLA-DQA1	0.526	0.03	1.794e-60	T	C
rs9268404	Myeloid	HLA-DQA1	0.529	0.03	1.262e-60	C	T
rs12190740	Myeloid	HLA-DQA1	-0.036	0.109	0.7377	C	T
rs9268406	Myeloid	HLA-DQA1	0.531	0.03	2.284e-61	C	T
rs3129945	Myeloid	HLA-DQA1	-0.347	0.037	3.168e-20	G	A
rs3117105	Myeloid	HLA-DQA1	0.232	0.035	3.243e-11	T	C
rs9268425	Myeloid	HLA-DQA1	0.53	0.03	2.04e-61	C	T
rs9268428	Myeloid	HLA-DQA1	0.53	0.03	2.139e-61	G	T
rs9268429	Myeloid	HLA-DQA1	0.53	0.03	7.029e-62	A	G
rs12528797	Myeloid	HLA-DQA1	-0.131	0.049	0.008195	A	G
rs7758215	Myeloid	HLA-DQA1	-0.088	0.044	0.0488	G	T
rs7757831	Myeloid	HLA-DQA1	0.063	0.103	0.542	A	G
rs7758128	Myeloid	HLA-DQA1	0.149	0.114	0.191	C	A
rs9268430	Myeloid	HLA-DQA1	-0.171	0.062	0.005882	A	C
rs2894252	Myeloid	HLA-DQA1	0.53	0.03	2.139e-61	G	T
rs9268431	Myeloid	HLA-DQA1	0.53	0.03	2.139e-61	T	G
rs2894253	Myeloid	HLA-DQA1	-0.131	0.049	0.008195	T	G
rs2395153	Myeloid	HLA-DQA1	0.404	0.029	4.159e-40	C	G
rs9268432	Myeloid	HLA-DQA1	0.53	0.03	2.139e-61	A	G
rs2894254	Myeloid	HLA-DQA1	-0.566	0.048	6.931e-30	T	G
rs9268433	Myeloid	HLA-DQA1	0.664	0.031	1.596e-82	T	G
rs72843270	Myeloid	HLA-DQA1	-0.131	0.049	0.008195	C	T
rs62402699	Myeloid	HLA-DQA1	0.063	0.103	0.542	A	G
rs9268435	Myeloid	HLA-DQA1	0.407	0.029	1.056e-40	G	A
rs9268439	Myeloid	HLA-DQA1	0.53	0.03	7.029e-62	G	A
rs1980495	Myeloid	HLA-DQA1	0.53	0.03	7.029e-62	A	C
rs28895023	Myeloid	HLA-DQA1	0.052	0.067	0.4414	G	A
rs8180664	Myeloid	HLA-DQA1	0.53	0.03	2.139e-61	C	T
rs56673349	Myeloid	HLA-DQA1	0.063	0.103	0.542	A	G
rs9268446	Myeloid	HLA-DQA1	0.53	0.03	2.139e-61	A	G
rs3117104	Myeloid	HLA-DQA1	0.233	0.035	2.96e-11	T	A
rs3117103	Myeloid	HLA-DQA1	-0.486	0.046	8.843e-25	A	T
rs9268454	Myeloid	HLA-DQA1	0.53	0.03	7.029e-62	A	G
rs28366186	Myeloid	HLA-DQA1	-0.057	0.062	0.3553	T	G
rs9268455	Myeloid	HLA-DQA1	0.664	0.031	1.596e-82	C	T
rs9268456	Myeloid	HLA-DQA1	0.53	0.03	7.029e-62	C	A
rs9268457	Myeloid	HLA-DQA1	0.53	0.03	7.029e-62	A	G
rs9268459	Myeloid	HLA-DQA1	0.53	0.03	7.029e-62	G	A
rs4373382	Myeloid	HLA-DQA1	0.402	0.029	7.737e-41	A	C
rs62402701	Myeloid	HLA-DQA1	0.149	0.114	0.191	A	T
rs9268460	Myeloid	HLA-DQA1	0.403	0.029	5.551e-41	T	C
rs6930777	Myeloid	HLA-DQA1	-0.129	0.049	0.008905	C	T
rs9268461	Myeloid	HLA-DQA1	0.53	0.03	2.139e-61	C	A
rs4424066	Myeloid	HLA-DQA1	0.404	0.029	3.768e-41	A	G
rs1555115	Myeloid	HLA-DQA1	-0.085	0.046	0.06185	C	G
rs1555114	Myeloid	HLA-DQA1	-0.087	0.045	0.05278	A	G
rs3129948	Myeloid	HLA-DQA1	0.232	0.035	3.18e-11	C	A
rs28362674	Myeloid	HLA-DQA1	-0.087	0.045	0.05278	G	A
rs17202218	Myeloid	HLA-DQA1	-0.094	0.045	0.03699	C	T
rs17202225	Myeloid	HLA-DQA1	-0.085	0.046	0.06185	A	G
rs17208573	Myeloid	HLA-DQA1	-0.087	0.045	0.05278	A	G
rs17208587	Myeloid	HLA-DQA1	-0.05	0.068	0.4597	T	C
rs9268472	Myeloid	HLA-DQA1	0.404	0.029	3.768e-41	G	A
rs9268473	Myeloid	HLA-DQA1	0.404	0.029	3.768e-41	A	G
rs17208601	Myeloid	HLA-DQA1	-0.079	0.046	0.0818	G	A
rs62402732	Myeloid	HLA-DQA1	-0.085	0.046	0.06185	A	G
rs67512154	Myeloid	HLA-DQA1	-0.078	0.045	0.08611	G	C
rs72843281	Myeloid	HLA-DQA1	-0.085	0.046	0.06185	T	C
rs67927165	Myeloid	HLA-DQA1	-0.078	0.045	0.08611	G	A
rs62402739	Myeloid	HLA-DQA1	-0.085	0.046	0.06185	G	A
rs17423649	Myeloid	HLA-DQA1	-0.085	0.046	0.06185	C	T
rs9268474	Myeloid	HLA-DQA1	0.532	0.03	8.791e-62	T	C
rs28366190	Myeloid	HLA-DQA1	-0.057	0.062	0.3553	C	T
rs17208615	Myeloid	HLA-DQA1	-0.085	0.046	0.06185	A	G
rs72843289	Myeloid	HLA-DQA1	-0.084	0.044	0.05759	T	G
rs17202259	Myeloid	HLA-DQA1	-0.085	0.046	0.06185	T	G
rs12529049	Myeloid	HLA-DQA1	-0.078	0.045	0.08611	C	T
rs12529106	Myeloid	HLA-DQA1	-0.087	0.045	0.05278	G	A
rs17208650	Myeloid	HLA-DQA1	-0.078	0.045	0.08611	C	T
rs12525722	Myeloid	HLA-DQA1	-0.094	0.045	0.03699	A	G
rs3129950	Myeloid	HLA-DQA1	-0.567	0.048	4.257e-30	G	C
rs9268475	Myeloid	HLA-DQA1	0.532	0.03	8.791e-62	C	T
rs3117099	Myeloid	HLA-DQA1	-0.353	0.037	3.487e-21	G	A
rs3129951	Myeloid	HLA-DQA1	0.235	0.035	1.929e-11	T	C
rs17423698	Myeloid	HLA-DQA1	-0.078	0.045	0.08611	T	C
rs114386417	Myeloid	HLA-DQA1	-0.085	0.046	0.06185	T	G
rs115303880	Myeloid	HLA-DQA1	-0.087	0.045	0.05278	G	T
rs3117098	Myeloid	HLA-DQA1	0.233	0.035	3.1e-11	G	A
rs17495592	Myeloid	HLA-DQA1	-0.087	0.045	0.05278	A	G
rs3117097	Myeloid	HLA-DQA1	-0.421	0.042	2.224e-22	A	G
rs67019312	Myeloid	HLA-DQA1	-0.078	0.045	0.08611	T	C
rs1143259	Myeloid	HLA-DQA1	-0.087	0.045	0.05241	G	A
rs62402754	Myeloid	HLA-DQA1	-0.073	0.045	0.1051	G	A
rs16870123	Myeloid	HLA-DQA1	-0.073	0.045	0.1043	G	A
rs115690055	Myeloid	HLA-DQA1	-0.082	0.044	0.06559	C	T
rs17577980	Myeloid	HLA-DQA1	-0.297	0.06	8.355e-07	G	A
rs17423753	Myeloid	HLA-DQA1	-0.087	0.045	0.05278	C	A
rs111682962	Myeloid	HLA-DQA1	-0.087	0.045	0.05278	C	T
rs113485731	Myeloid	HLA-DQA1	-0.085	0.046	0.06185	T	A
rs67722415	Myeloid	HLA-DQA1	-0.087	0.045	0.05278	A	G
rs66987263	Myeloid	HLA-DQA1	-0.078	0.045	0.08611	A	G
rs72847912	Myeloid	HLA-DQA1	-0.078	0.045	0.08611	A	G
rs72847914	Myeloid	HLA-DQA1	-0.078	0.045	0.08611	C	T
rs62402755	Myeloid	HLA-DQA1	-0.085	0.046	0.06185	C	T
rs17208671	Myeloid	HLA-DQA1	-0.081	0.039	0.03924	G	T
rs17202316	Myeloid	HLA-DQA1	-0.085	0.046	0.06185	G	A
rs3817976	Myeloid	HLA-DQA1	-0.085	0.046	0.06185	C	T
rs17208699	Myeloid	HLA-DQA1	-0.085	0.046	0.06185	T	G
rs3817973	Myeloid	HLA-DQA1	0.405	0.029	2.502e-41	C	T
rs17202358	Myeloid	HLA-DQA1	-0.086	0.045	0.05817	C	T
rs17202365	Myeloid	HLA-DQA1	-0.079	0.045	0.08112	G	A
rs17202372	Myeloid	HLA-DQA1	-0.079	0.045	0.08112	A	G
rs3817969	Myeloid	HLA-DQA1	-0.087	0.044	0.04961	C	T
rs17208727	Myeloid	HLA-DQA1	-0.086	0.045	0.05817	C	T
rs17208734	Myeloid	HLA-DQA1	-0.086	0.045	0.05817	T	C
rs17208741	Myeloid	HLA-DQA1	-0.086	0.045	0.05806	T	C
rs17202393	Myeloid	HLA-DQA1	-0.085	0.046	0.06185	G	A
rs17202400	Myeloid	HLA-DQA1	-0.085	0.046	0.06185	T	C
rs17208748	Myeloid	HLA-DQA1	-0.085	0.046	0.06185	A	G
rs17208755	Myeloid	HLA-DQA1	-0.085	0.046	0.06185	T	A
rs17202414	Myeloid	HLA-DQA1	-0.085	0.046	0.06185	G	A
rs17202428	Myeloid	HLA-DQA1	-0.085	0.046	0.06185	G	A
rs34507608	Myeloid	HLA-DQA1	-0.08	0.046	0.08012	C	T
rs35624343	Myeloid	HLA-DQA1	-0.094	0.045	0.03699	G	A
rs3129953	Myeloid	HLA-DQA1	-0.413	0.042	8.575e-22	C	T
rs114484311	Myeloid	HLA-DQA1	-0.08	0.046	0.08012	T	G
rs34525489	Myeloid	HLA-DQA1	-0.085	0.046	0.06185	A	G
rs35837993	Myeloid	HLA-DQA1	-0.094	0.045	0.03699	A	G
rs115880030	Myeloid	HLA-DQA1	-0.094	0.045	0.03699	C	T
rs114516436	Myeloid	HLA-DQA1	-0.087	0.045	0.05278	A	G
rs68190545	Myeloid	HLA-DQA1	-0.094	0.045	0.03699	A	G
rs72847932	Myeloid	HLA-DQA1	-0.094	0.045	0.03699	C	T
rs67124304	Myeloid	HLA-DQA1	-0.094	0.045	0.03699	G	A
rs72847934	Myeloid	HLA-DQA1	-0.087	0.045	0.05278	T	C
rs67588283	Myeloid	HLA-DQA1	-0.094	0.045	0.03699	A	G
rs72847937	Myeloid	HLA-DQA1	-0.094	0.045	0.03699	A	G
rs67808421	Myeloid	HLA-DQA1	-0.085	0.046	0.06185	A	T
rs72847940	Myeloid	HLA-DQA1	-0.094	0.045	0.03699	G	A
rs41407045	Myeloid	HLA-DQA1	-0.094	0.045	0.03699	G	A
rs2076534	Myeloid	HLA-DQA1	0.164	0.039	3.208e-05	T	G
rs41443753	Myeloid	HLA-DQA1	-0.094	0.045	0.03699	C	A
rs41499544	Myeloid	HLA-DQA1	-0.087	0.045	0.05278	A	G
rs41535850	Myeloid	HLA-DQA1	-0.094	0.045	0.03699	G	A
rs41449245	Myeloid	HLA-DQA1	-0.094	0.045	0.03699	T	G
rs41342846	Myeloid	HLA-DQA1	-0.094	0.045	0.03699	T	C
rs41521946	Myeloid	HLA-DQA1	-0.094	0.045	0.03699	G	T
rs28362677	Myeloid	HLA-DQA1	-0.094	0.045	0.03699	C	T
rs28362678	Myeloid	HLA-DQA1	-0.099	0.045	0.02816	G	A
rs17202435	Myeloid	HLA-DQA1	-0.094	0.045	0.03699	G	A
rs12528939	Myeloid	HLA-DQA1	-0.085	0.046	0.06185	C	T
rs62402756	Myeloid	HLA-DQA1	0.207	0.119	0.08311	T	C
rs1980493	Myeloid	HLA-DQA1	-0.421	0.042	2.254e-22	T	C
rs2076533	Myeloid	HLA-DQA1	0.404	0.029	3.768e-41	C	T
rs17202449	Myeloid	HLA-DQA1	-0.057	0.062	0.3553	A	G
rs17202456	Myeloid	HLA-DQA1	-0.085	0.046	0.06185	G	A
rs2076530	Myeloid	HLA-DQA1	0.408	0.029	1.004e-41	T	C
rs9268480	Myeloid	HLA-DQA1	0.53	0.03	2.139e-61	C	T
rs2076529	Myeloid	HLA-DQA1	0.404	0.029	3.768e-41	T	C
rs28366191	Myeloid	HLA-DQA1	-0.057	0.062	0.3553	A	G
rs9268481	Myeloid	HLA-DQA1	0.53	0.03	2.139e-61	A	G
rs67603244	Myeloid	HLA-DQA1	-0.083	0.043	0.05255	A	G
rs72847948	Myeloid	HLA-DQA1	-0.13	0.05	0.008949	C	T
rs3129954	Myeloid	HLA-DQA1	0.232	0.035	3.424e-11	A	G
rs62402759	Myeloid	HLA-DQA1	-0.084	0.042	0.04475	T	C
rs3129955	Myeloid	HLA-DQA1	0.232	0.035	3.424e-11	T	C
rs62404560	Myeloid	HLA-DQA1	-0.085	0.042	0.04452	A	G
rs113669229	Myeloid	HLA-DQA1	-0.077	0.043	0.07208	G	A
rs4713523	Myeloid	HLA-DQA1	-0.085	0.042	0.04452	G	A
rs4713524	Myeloid	HLA-DQA1	-0.085	0.042	0.04452	G	C
rs4248166	Myeloid	HLA-DQA1	-0.072	0.043	0.09405	T	C
rs4959097	Myeloid	HLA-DQA1	-0.085	0.042	0.04452	T	C
rs3117116	Myeloid	HLA-DQA1	0.122	0.045	0.006604	G	A
rs2294884	Myeloid	HLA-DQA1	-0.083	0.043	0.05255	T	G
rs2294883	Myeloid	HLA-DQA1	-0.085	0.042	0.04452	T	A
rs2294882	Myeloid	HLA-DQA1	-0.085	0.042	0.04452	T	C
rs2294881	Myeloid	HLA-DQA1	-0.086	0.042	0.04148	T	C
rs2294880	Myeloid	HLA-DQA1	0.526	0.03	7.999e-61	A	G
rs9268482	Myeloid	HLA-DQA1	0.53	0.03	2.139e-61	A	T
rs2294878	Myeloid	HLA-DQA1	0.403	0.029	8.22e-41	G	T
rs3817966	Myeloid	HLA-DQA1	0.517	0.03	2.786e-59	T	C
rs3817965	Myeloid	HLA-DQA1	-0.085	0.042	0.04452	A	G
rs3817964	Myeloid	HLA-DQA1	0.454	0.071	1.863e-10	T	A
rs3817963	Myeloid	HLA-DQA1	0.519	0.03	3.216e-59	T	C
rs3817962	Myeloid	HLA-DQA1	0.53	0.03	7.029e-62	C	A
rs3763304	Myeloid	HLA-DQA1	-0.083	0.043	0.05255	C	T
rs3763305	Myeloid	HLA-DQA1	0.454	0.071	1.865e-10	G	A
rs3763306	Myeloid	HLA-DQA1	-0.083	0.043	0.05255	A	G
rs4935352	Myeloid	HLA-DQA1	-0.083	0.043	0.05255	A	G
rs73400833	Myeloid	HLA-DQA1	0.149	0.114	0.191	C	T
rs2076525	Myeloid	HLA-DQA1	0.53	0.03	2.139e-61	T	C
rs62404561	Myeloid	HLA-DQA1	-0.044	0.064	0.4894	A	G
rs28362680	Myeloid	HLA-DQA1	-0.044	0.064	0.4894	G	A
rs2076523	Myeloid	HLA-DQA1	0.469	0.029	2.995e-52	T	C
rs28362681	Myeloid	HLA-DQA1	-0.038	0.067	0.5751	C	T
rs2076522	Myeloid	HLA-DQA1	0.53	0.03	2.139e-61	G	C
rs60234039	Myeloid	HLA-DQA1	-0.041	0.064	0.5211	C	G
rs59400022	Myeloid	HLA-DQA1	-0.034	0.067	0.612	T	A
rs73400843	Myeloid	HLA-DQA1	0.149	0.114	0.191	G	A
rs113358109	Myeloid	HLA-DQA1	-0.033	0.068	0.6261	C	A
rs73400855	Myeloid	HLA-DQA1	-0.036	0.068	0.5928	G	C
rs114394166	Myeloid	HLA-DQA1	-0.036	0.068	0.5928	C	T
rs3793127	Myeloid	HLA-DQA1	0.664	0.031	1.596e-82	C	T
rs73400859	Myeloid	HLA-DQA1	-0.036	0.068	0.5928	G	A
rs73400863	Myeloid	HLA-DQA1	-0.036	0.068	0.5928	T	C
rs62404569	Myeloid	HLA-DQA1	-0.036	0.068	0.5928	C	T
rs62404571	Myeloid	HLA-DQA1	-0.036	0.068	0.5928	C	T
rs62404574	Myeloid	HLA-DQA1	-0.036	0.068	0.5928	A	G
rs73400875	Myeloid	HLA-DQA1	-0.036	0.068	0.5928	T	C
rs28362682	Myeloid	HLA-DQA1	-0.036	0.068	0.5928	A	T
rs28362683	Myeloid	HLA-DQA1	-0.036	0.068	0.5928	G	A
rs10947260	Myeloid	HLA-DQA1	-0.023	0.066	0.7285	T	C
rs10947261	Myeloid	HLA-DQA1	-0.059	0.065	0.3659	G	T
rs10947262	Myeloid	HLA-DQA1	-0.044	0.064	0.4894	C	T
rs10947264	Myeloid	HLA-DQA1	-0.043	0.064	0.506	A	G
rs3806156	Myeloid	HLA-DQA1	0.469	0.029	2.995e-52	G	T
rs3806157	Myeloid	HLA-DQA1	0.475	0.029	2.097e-53	T	G
rs62404576	Myeloid	HLA-DQA1	-0.036	0.068	0.5928	G	T
rs9268491	Myeloid	HLA-DQA1	0.53	0.03	2.335e-61	C	G
rs73400892	Myeloid	HLA-DQA1	-0.043	0.064	0.506	G	A
rs73400894	Myeloid	HLA-DQA1	-0.036	0.095	0.7087	C	A
rs2395158	Myeloid	HLA-DQA1	-0.423	0.042	2.201e-22	A	G
rs3763307	Myeloid	HLA-DQA1	0.53	0.03	2.139e-61	A	T
rs3763308	Myeloid	HLA-DQA1	-0.036	0.095	0.7087	G	A
rs9268493	Myeloid	HLA-DQA1	0.509	0.03	6.247e-58	G	A
rs9268494	Myeloid	HLA-DQA1	0.498	0.03	9.314e-56	A	C
rs9268496	Myeloid	HLA-DQA1	0.498	0.03	9.332e-56	G	A
rs9268497	Myeloid	HLA-DQA1	0.498	0.03	9.314e-56	G	A
rs9268498	Myeloid	HLA-DQA1	-0.18	0.061	0.003324	T	C
rs9268499	Myeloid	HLA-DQA1	0.513	0.03	1.859e-58	G	A
rs3129959	Myeloid	HLA-DQA1	-0.424	0.042	1.779e-22	A	T
rs3763309	Myeloid	HLA-DQA1	0.664	0.031	1.596e-82	C	A
rs3763311	Myeloid	HLA-DQA1	0.522	0.03	1.577e-60	C	T
rs3763312	Myeloid	HLA-DQA1	0.664	0.031	1.593e-82	G	A
rs17208853	Myeloid	HLA-DQA1	-0.099	0.052	0.05727	T	C
rs3763313	Myeloid	HLA-DQA1	-0.069	0.04	0.08981	A	C
rs9268500	Myeloid	HLA-DQA1	0.435	0.074	5.723e-09	C	T
rs3763314	Myeloid	HLA-DQA1	0.397	0.03	3.936e-38	C	T
rs3763316	Myeloid	HLA-DQA1	0.53	0.03	1.83e-61	C	T
rs3763317	Myeloid	HLA-DQA1	0.411	0.029	3.621e-41	C	T
rs9268501	Myeloid	HLA-DQA1	0.395	0.029	7.073e-38	T	G
rs9268502	Myeloid	HLA-DQA1	0.395	0.029	7.073e-38	C	T
rs9268503	Myeloid	HLA-DQA1	0.395	0.029	7.073e-38	C	T
rs9380293	Myeloid	HLA-DQA1	-0.135	0.106	0.2048	C	T
rs9268506	Myeloid	HLA-DQA1	0.396	0.029	5.8e-38	C	T
rs9268507	Myeloid	HLA-DQA1	0.396	0.03	7.554e-38	A	G
rs9268508	Myeloid	HLA-DQA1	0.395	0.029	7.073e-38	T	A
rs28732205	Myeloid	HLA-DQA1	-0.072	0.04	0.07018	C	T
rs7773668	Myeloid	HLA-DQA1	-0.569	0.048	1.5e-30	C	G
rs9268513	Myeloid	HLA-DQA1	0.396	0.029	4.473e-38	T	C
rs5007266	Myeloid	HLA-DQA1	0.396	0.029	4.473e-38	T	C
rs5007265	Myeloid	HLA-DQA1	0.395	0.029	6.543e-38	T	G
rs5007264	Myeloid	HLA-DQA1	0.396	0.029	4.473e-38	C	T
rs3129961	Myeloid	HLA-DQA1	0.231	0.035	3.438e-11	C	T
rs5007263	Myeloid	HLA-DQA1	0.395	0.029	7.073e-38	A	G
rs5007262	Myeloid	HLA-DQA1	0.395	0.029	7.073e-38	A	G
rs5007261	Myeloid	HLA-DQA1	0.396	0.029	5.42e-38	G	A
rs5007260	Myeloid	HLA-DQA1	0.395	0.029	7.073e-38	G	A
rs5007259	Myeloid	HLA-DQA1	0.394	0.029	1.034e-37	T	C
rs5007258	Myeloid	HLA-DQA1	0.396	0.029	5.42e-38	A	G
rs9268515	Myeloid	HLA-DQA1	0.725	0.034	2.113e-84	G	C
rs6906730	Myeloid	HLA-DQA1	0.396	0.029	5.42e-38	T	C
rs9268516	Myeloid	HLA-DQA1	0.528	0.03	2.392e-61	C	T
rs17208888	Myeloid	HLA-DQA1	-0.295	0.06	8.437e-07	G	A
rs17208902	Myeloid	HLA-DQA1	-0.078	0.04	0.05188	C	T
rs6911383	Myeloid	HLA-DQA1	0.395	0.029	7.073e-38	T	C
rs9405098	Myeloid	HLA-DQA1	-0.135	0.106	0.2048	G	A
rs9268517	Myeloid	HLA-DQA1	-0.231	0.081	0.004403	C	T
rs6932810	Myeloid	HLA-DQA1	0.396	0.029	5.42e-38	G	A
rs3129963	Myeloid	HLA-DQA1	-0.361	0.041	4.983e-18	A	G
rs6932542	Myeloid	HLA-DQA1	0.394	0.029	1.034e-37	A	G
rs12215079	Myeloid	HLA-DQA1	-0.036	0.109	0.7377	C	A
rs968155	Myeloid	HLA-DQA1	0.409	0.029	2.021e-40	C	T
rs3129964	Myeloid	HLA-DQA1	0.232	0.035	2.833e-11	C	G
rs4502931	Myeloid	HLA-DQA1	0.395	0.029	7.082e-38	T	A
rs9268518	Myeloid	HLA-DQA1	0.395	0.029	7.082e-38	A	G
rs3129965	Myeloid	HLA-DQA1	-0.361	0.041	4.983e-18	G	C
rs9268520	Myeloid	HLA-DQA1	0.395	0.029	7.082e-38	C	A
rs9469108	Myeloid	HLA-DQA1	-0.086	0.04	0.03366	C	T
rs9380294	Myeloid	HLA-DQA1	-0.171	0.115	0.1369	A	C
rs6918317	Myeloid	HLA-DQA1	0.413	0.029	4.759e-41	T	C
rs3129966	Myeloid	HLA-DQA1	-0.574	0.048	5.17e-31	G	C
rs7759742	Myeloid	HLA-DQA1	0.425	0.029	8.908e-44	T	A
rs3129969	Myeloid	HLA-DQA1	-0.41	0.042	2.96e-21	C	G
rs4959027	Myeloid	HLA-DQA1	0.103	0.037	0.005988	A	G
rs9268528	Myeloid	HLA-DQA1	0.365	0.031	9.562e-30	A	G
rs4959028	Myeloid	HLA-DQA1	0.002	0.063	0.9719	A	G
rs6930571	Myeloid	HLA-DQA1	-0.403	0.042	1.667e-20	G	T
rs9268530	Myeloid	HLA-DQA1	-0.399	0.042	2.169e-20	T	C
rs9268531	Myeloid	HLA-DQA1	-0.399	0.042	2.169e-20	T	G
rs9268532	Myeloid	HLA-DQA1	-0.399	0.042	2.169e-20	T	C
rs4959098	Myeloid	HLA-DQA1	0.121	0.032	0.0001853	A	C
rs9268534	Myeloid	HLA-DQA1	-0.399	0.042	2.169e-20	T	G
rs6908065	Myeloid	HLA-DQA1	-0.399	0.042	2.169e-20	A	C
rs6908056	Myeloid	HLA-DQA1	-0.399	0.042	2.169e-20	G	A
rs6930933	Myeloid	HLA-DQA1	-0.399	0.042	2.169e-20	G	T
rs3135382	Myeloid	HLA-DQA1	-0.399	0.042	2.169e-20	T	G
rs2001100	Myeloid	HLA-DQA1	-0.399	0.042	2.169e-20	T	A
rs2001099	Myeloid	HLA-DQA1	-0.404	0.042	4.484e-21	G	C
rs2001098	Myeloid	HLA-DQA1	-0.399	0.042	2.169e-20	G	A
rs2001097	Myeloid	HLA-DQA1	-0.399	0.042	2.169e-20	G	T
rs2395159	Myeloid	HLA-DQA1	-0.399	0.042	2.169e-20	C	T
rs2227138	Myeloid	HLA-DQA1	-0.491	0.044	2.716e-27	C	T
rs9268541	Myeloid	HLA-DQA1	-0.307	0.064	1.738e-06	T	C
rs3135380	Myeloid	HLA-DQA1	-0.399	0.042	2.169e-20	A	C
rs9268542	Myeloid	HLA-DQA1	0.361	0.031	2.924e-29	A	G
rs9268543	Myeloid	HLA-DQA1	0.771	0.034	2.379e-94	A	T
rs72847996	Myeloid	HLA-DQA1	-0.102	0.051	0.0473	G	A
rs3135379	Myeloid	HLA-DQA1	-0.399	0.042	2.169e-20	T	C
rs3135378	Myeloid	HLA-DQA1	-0.399	0.042	2.169e-20	G	A
rs28732208	Myeloid	HLA-DQA1	-0.06	0.042	0.1607	C	T
rs3135377	Myeloid	HLA-DQA1	0.102	0.037	0.006367	A	G
rs10807101	Myeloid	HLA-DQA1	-0.017	0.109	0.8738	A	C
rs9268544	Myeloid	HLA-DQA1	0.361	0.031	2.924e-29	G	A
rs3135376	Myeloid	HLA-DQA1	-0.399	0.042	2.169e-20	A	G
rs3135375	Myeloid	HLA-DQA1	-0.399	0.042	2.169e-20	G	A
rs55890913	Myeloid	HLA-DQA1	-0.104	0.051	0.04196	T	C
rs3135374	Myeloid	HLA-DQA1	-0.399	0.042	2.169e-20	C	A
rs3135373	Myeloid	HLA-DQA1	-0.399	0.042	2.169e-20	A	G
rs9268545	Myeloid	HLA-DQA1	0.361	0.031	2.924e-29	T	C
rs3135372	Myeloid	HLA-DQA1	-0.399	0.042	2.169e-20	C	A
rs2187820	Myeloid	HLA-DQA1	-0.399	0.042	2.169e-20	C	T
rs2157336	Myeloid	HLA-DQA1	-0.399	0.042	2.169e-20	C	T
rs2187819	Myeloid	HLA-DQA1	-0.399	0.042	2.169e-20	A	G
rs3135371	Myeloid	HLA-DQA1	-0.491	0.044	2.695e-27	A	G
rs3135370	Myeloid	HLA-DQA1	-0.399	0.042	2.169e-20	T	C
rs9268556	Myeloid	HLA-DQA1	0.361	0.031	2.922e-29	T	C
rs3135369	Myeloid	HLA-DQA1	-0.299	0.036	2.37e-16	G	A
rs3135368	Myeloid	HLA-DQA1	-0.399	0.042	2.169e-20	T	A
rs2395160	Myeloid	HLA-DQA1	-0.574	0.048	5.17e-31	G	A
rs2395161	Myeloid	HLA-DQA1	-0.399	0.042	2.169e-20	A	C
rs2395162	Myeloid	HLA-DQA1	-0.399	0.042	2.169e-20	G	T
rs2395163	Myeloid	HLA-DQA1	0.685	0.031	2.332e-90	T	C
rs2395164	Myeloid	HLA-DQA1	-0.399	0.042	2.169e-20	C	T
rs2395165	Myeloid	HLA-DQA1	0.102	0.037	0.006366	C	T
rs2395166	Myeloid	HLA-DQA1	0.115	0.032	0.0003287	C	T
rs2395167	Myeloid	HLA-DQA1	-0.399	0.042	2.169e-20	C	T
rs9461744	Myeloid	HLA-DQA1	-0.019	0.124	0.8783	A	G
rs2213580	Myeloid	HLA-DQA1	-0.399	0.042	2.169e-20	T	C
rs3135366	Myeloid	HLA-DQA1	-0.4	0.042	1.514e-20	T	C
rs3135365	Myeloid	HLA-DQA1	0.095	0.038	0.01166	C	A
rs9268557	Myeloid	HLA-DQA1	0.282	0.03	8.106e-20	T	C
rs12524667	Myeloid	HLA-DQA1	-0.096	0.052	0.06631	C	T
rs6912382	Myeloid	HLA-DQA1	-0.177	0.063	0.005312	C	T
rs3135364	Myeloid	HLA-DQA1	-0.311	0.039	6.15e-15	A	G
rs3135363	Myeloid	HLA-DQA1	-0.414	0.034	6.947e-32	A	G
rs34330585	Myeloid	HLA-DQA1	-0.105	0.049	0.03367	G	C
rs3135358	Myeloid	HLA-DQA1	-0.398	0.042	2.441e-20	C	T
rs6923872	Myeloid	HLA-DQA1	-0.065	0.041	0.1194	G	A
rs541986750	Myeloid	HLA-DQA1	-0.403	0.041	7.389e-22	T	C
rs3135356	Myeloid	HLA-DQA1	-0.396	0.042	2.277e-20	G	A
rs28895026	Myeloid	HLA-DQA1	-0.112	0.039	0.004213	T	C
rs34989128	Myeloid	HLA-DQA1	-0.104	0.049	0.03383	G	A
rs35875335	Myeloid	HLA-DQA1	-0.104	0.049	0.03383	T	C
rs3135353	Myeloid	HLA-DQA1	-0.487	0.044	4.805e-27	C	T
rs3135352	Myeloid	HLA-DQA1	0.114	0.047	0.01443	C	A
rs3135351	Myeloid	HLA-DQA1	-0.395	0.042	2.99e-20	C	A
rs3135350	Myeloid	HLA-DQA1	0.114	0.047	0.01421	C	T
rs9296027	Myeloid	HLA-DQA1	-0.044	0.046	0.3384	C	G
rs9469109	Myeloid	HLA-DQA1	-0.044	0.046	0.3375	A	T
rs3129971	Myeloid	HLA-DQA1	0.114	0.047	0.01439	G	C
rs28366195	Myeloid	HLA-DQA1	-0.035	0.069	0.615	T	G
rs3129842	Myeloid	HLA-DQA1	-0.401	0.041	7.34e-22	T	C
rs9501622	Myeloid	HLA-DQA1	-0.045	0.046	0.3295	T	A
rs2395170	Myeloid	HLA-DQA1	-0.399	0.041	8.066e-22	A	C
rs2395171	Myeloid	HLA-DQA1	-0.4	0.041	8.097e-22	C	T
rs3135345	Myeloid	HLA-DQA1	-0.396	0.042	2.277e-20	C	T
rs732162	Myeloid	HLA-DQA1	-0.316	0.032	1.11e-21	G	A
rs3135344	Myeloid	HLA-DQA1	0.105	0.034	0.002081	C	T
rs73404904	Myeloid	HLA-DQA1	-0.446	0.112	6.97e-05	G	C
rs2187818	Myeloid	HLA-DQA1	0.404	0.031	1.03e-36	G	T
rs9268576	Myeloid	HLA-DQA1	-0.219	0.073	0.00265	T	C
rs2105902	Myeloid	HLA-DQA1	-0.487	0.044	4.805e-27	A	T
rs3129843	Myeloid	HLA-DQA1	-0.574	0.048	5.429e-31	A	G
rs3129844	Myeloid	HLA-DQA1	-0.308	0.034	4.401e-19	A	G
rs9268579	Myeloid	HLA-DQA1	0.404	0.031	1.03e-36	G	A
rs3129846	Myeloid	HLA-DQA1	-0.319	0.033	9.454e-21	A	G
rs3129847	Myeloid	HLA-DQA1	-0.308	0.034	4.401e-19	A	G
rs3135342	Myeloid	HLA-DQA1	-0.31	0.034	3.241e-19	G	T
rs3129848	Myeloid	HLA-DQA1	-0.308	0.034	4.401e-19	G	A
rs9268583	Myeloid	HLA-DQA1	0.404	0.031	1.03e-36	T	G
rs3129849	Myeloid	HLA-DQA1	0.086	0.04	0.03356	A	G
rs9268585	Myeloid	HLA-DQA1	0.404	0.031	1.03e-36	T	G
rs4959100	Myeloid	HLA-DQA1	-0.039	0.048	0.4115	C	T
rs17202717	Myeloid	HLA-DQA1	-0.105	0.049	0.03243	G	T
rs9268589	Myeloid	HLA-DQA1	0.387	0.031	7.488e-34	G	A
rs9469110	Myeloid	HLA-DQA1	-0.039	0.048	0.4115	G	T
rs3129853	Myeloid	HLA-DQA1	-0.308	0.034	4.401e-19	G	A
rs7756262	Myeloid	HLA-DQA1	0.387	0.031	7.488e-34	T	A
rs3135341	Myeloid	HLA-DQA1	0.086	0.04	0.03356	C	A
rs3129854	Myeloid	HLA-DQA1	0.114	0.033	0.0005214	G	C
rs3129855	Myeloid	HLA-DQA1	-0.574	0.048	5.429e-31	A	G
rs4348358	Myeloid	HLA-DQA1	0.387	0.031	7.488e-34	G	A
rs4988820	Myeloid	HLA-DQA1	-0.308	0.034	4.401e-19	C	T
rs4504509	Myeloid	HLA-DQA1	0.086	0.04	0.03356	T	C
rs4321864	Myeloid	HLA-DQA1	0.464	0.031	6.201e-46	C	A
rs28766596	Myeloid	HLA-DQA1	-0.446	0.112	6.97e-05	G	A
rs3135339	Myeloid	HLA-DQA1	-0.308	0.034	4.401e-19	C	G
rs9501624	Myeloid	HLA-DQA1	-0.107	0.06	0.07436	A	G
rs3129856	Myeloid	HLA-DQA1	-0.574	0.048	5.429e-31	T	C
rs9268605	Myeloid	HLA-DQA1	0.387	0.031	7.488e-34	G	A
rs2395172	Myeloid	HLA-DQA1	-0.308	0.034	4.401e-19	T	C
rs9268606	Myeloid	HLA-DQA1	0.387	0.031	7.488e-34	G	A
rs984778	Myeloid	HLA-DQA1	0.114	0.033	0.0005214	C	T
rs7762370	Myeloid	HLA-DQA1	0.028	0.071	0.6954	T	C
rs9501626	Myeloid	HLA-DQA1	-0.039	0.048	0.4115	C	A
rs3129858	Myeloid	HLA-DQA1	-0.308	0.034	4.401e-19	G	A
rs3129859	Myeloid	HLA-DQA1	-0.295	0.033	1.682e-18	G	C
rs17496307	Myeloid	HLA-DQA1	-0.105	0.049	0.03243	A	T
rs3129860	Myeloid	HLA-DQA1	0.123	0.046	0.007444	A	G
rs3135338	Myeloid	HLA-DQA1	0.114	0.033	0.0005214	C	T
rs9268609	Myeloid	HLA-DQA1	0.387	0.031	7.488e-34	G	A
rs9268610	Myeloid	HLA-DQA1	0.387	0.031	7.488e-34	T	C
rs7356880	Myeloid	HLA-DQA1	0.028	0.071	0.6954	C	T
rs3129861	Myeloid	HLA-DQA1	-0.487	0.044	4.805e-27	T	A
rs3135337	Myeloid	HLA-DQA1	-0.308	0.034	4.401e-19	C	T
rs60365717	Myeloid	HLA-DQA1	-0.446	0.112	6.97e-05	T	C
rs3135336	Myeloid	HLA-DQA1	0.114	0.033	0.0005214	G	A
rs3135335	Myeloid	HLA-DQA1	0.114	0.033	0.0005214	C	G
rs7753264	Myeloid	HLA-DQA1	0.387	0.031	7.488e-34	A	G
rs7773756	Myeloid	HLA-DQA1	0.387	0.031	7.488e-34	T	C
rs3135334	Myeloid	HLA-DQA1	0.086	0.04	0.03356	C	T
rs2027856	Myeloid	HLA-DQA1	-0.039	0.048	0.4115	G	A
rs9268614	Myeloid	HLA-DQA1	0.69	0.03	1.509e-92	T	G
rs9268615	Myeloid	HLA-DQA1	0.386	0.031	8.768e-34	G	A
rs3135398	Myeloid	HLA-DQA1	-0.308	0.034	4.401e-19	C	T
rs3135397	Myeloid	HLA-DQA1	0.114	0.033	0.0005214	A	T
rs3129865	Myeloid	HLA-DQA1	0.123	0.046	0.007444	G	C
rs3129866	Myeloid	HLA-DQA1	0.114	0.033	0.0005214	G	C
rs4612206	Myeloid	HLA-DQA1	0.387	0.031	7.488e-34	C	T
rs5000563	Myeloid	HLA-DQA1	-0.308	0.034	4.401e-19	A	G
rs3135396	Myeloid	HLA-DQA1	-0.308	0.034	4.401e-19	C	T
rs3129867	Myeloid	HLA-DQA1	0.079	0.034	0.0187	G	C
rs3129868	Myeloid	HLA-DQA1	0.123	0.046	0.007444	A	C
rs2395173	Myeloid	HLA-DQA1	0.114	0.033	0.0005214	A	G
rs2395174	Myeloid	HLA-DQA1	-0.311	0.034	2.113e-19	T	G
rs2395175	Myeloid	HLA-DQA1	0.779	0.034	2.872e-96	G	A
rs9268626	Myeloid	HLA-DQA1	-0.306	0.079	0.0001102	G	C
rs2395177	Myeloid	HLA-DQA1	-0.311	0.034	2.113e-19	G	C
rs3135395	Myeloid	HLA-DQA1	0.114	0.033	0.0005214	T	G
rs2395178	Myeloid	HLA-DQA1	0.114	0.033	0.0005214	G	C
rs3129869	Myeloid	HLA-DQA1	0.114	0.033	0.0005214	A	C
rs9268627	Myeloid	HLA-DQA1	0.69	0.03	1.509e-92	T	C
rs9268628	Myeloid	HLA-DQA1	-0.266	0.045	3.613e-09	A	C
rs113273903	Myeloid	HLA-DQA1	-0.446	0.112	6.97e-05	T	C
rs3129871	Myeloid	HLA-DQA1	0.097	0.033	0.003381	A	C
rs9268632	Myeloid	HLA-DQA1	-0.312	0.034	2.217e-19	C	G
rs9268633	Myeloid	HLA-DQA1	0.086	0.04	0.03356	A	G
rs9268634	Myeloid	HLA-DQA1	0.39	0.031	2.663e-34	G	A
rs9268635	Myeloid	HLA-DQA1	0.114	0.047	0.01436	T	C
rs3129872	Myeloid	HLA-DQA1	-0.309	0.034	4.384e-19	A	T
rs2395179	Myeloid	HLA-DQA1	-0.323	0.034	4.566e-21	A	G
rs6926336	Myeloid	HLA-DQA1	-0.446	0.112	6.97e-05	T	C
rs2395181	Myeloid	HLA-DQA1	-0.323	0.034	4.566e-21	G	C
rs3129873	Myeloid	HLA-DQA1	-0.312	0.034	2.217e-19	G	C
rs3129875	Myeloid	HLA-DQA1	-0.32	0.034	9.895e-21	T	C
rs14004	Myeloid	HLA-DQA1	0.388	0.031	2.398e-34	C	A
rs41270488	Myeloid	HLA-DQA1	-0.356	0.065	5.387e-08	T	C
rs3129876	Myeloid	HLA-DQA1	-0.316	0.034	4.037e-20	G	A
rs9268644	Myeloid	HLA-DQA1	0.319	0.031	1.349e-23	A	C
rs73407187	Myeloid	HLA-DQA1	-0.446	0.112	6.97e-05	A	G
rs3135394	Myeloid	HLA-DQA1	-0.572	0.048	8.946e-31	A	G
rs9268645	Myeloid	HLA-DQA1	0.39	0.031	2.663e-34	C	G
rs3129877	Myeloid	HLA-DQA1	-0.319	0.034	1.512e-20	G	A
rs3129878	Myeloid	HLA-DQA1	-0.336	0.033	3.495e-23	A	C
rs3135393	Myeloid	HLA-DQA1	-0.394	0.042	4.87e-20	A	G
rs3135392	Myeloid	HLA-DQA1	-0.325	0.031	2.639e-24	C	A
rs6926374	Myeloid	HLA-DQA1	0.364	0.03	9.51e-32	A	G
rs3129881	Myeloid	HLA-DQA1	-0.316	0.034	1.207e-19	C	T
rs3129882	Myeloid	HLA-DQA1	0.193	0.032	2.159e-09	G	A
rs9268657	Myeloid	HLA-DQA1	0.409	0.031	1.467e-37	G	A
rs17496549	Myeloid	HLA-DQA1	-0.114	0.049	0.02124	C	T
rs6931646	Myeloid	HLA-DQA1	0.364	0.03	9.51e-32	C	T
rs6911419	Myeloid	HLA-DQA1	0.362	0.03	1.897e-31	T	C
rs6911777	Myeloid	HLA-DQA1	-0.027	0.059	0.6522	T	C
rs16822616	Myeloid	HLA-DQA1	-0.114	0.049	0.02124	C	A
rs3129883	Myeloid	HLA-DQA1	0.117	0.036	0.00126	T	C
rs3129884	Myeloid	HLA-DQA1	-0.4	0.041	1.191e-21	T	C
rs3129885	Myeloid	HLA-DQA1	-0.4	0.041	1.191e-21	T	C
rs3129886	Myeloid	HLA-DQA1	0.117	0.036	0.00126	T	C
rs3129887	Myeloid	HLA-DQA1	-0.395	0.042	3.277e-20	G	A
rs9268658	Myeloid	HLA-DQA1	0.364	0.03	9.51e-32	G	A
rs9268659	Myeloid	HLA-DQA1	0.33	0.031	5.165e-25	T	C
rs3135391	Myeloid	HLA-DQA1	0.114	0.047	0.01436	A	G
rs8084	Myeloid	HLA-DQA1	0.33	0.031	5.165e-25	A	C
rs2239806	Myeloid	HLA-DQA1	-0.4	0.041	1.191e-21	C	T
rs13218331	Myeloid	HLA-DQA1	-0.056	0.043	0.1892	A	C
rs2239805	Myeloid	HLA-DQA1	-0.396	0.042	3.369e-20	T	G
rs2239804	Myeloid	HLA-DQA1	0.364	0.03	9.51e-32	T	C
rs7192	Myeloid	HLA-DQA1	0.353	0.031	3.885e-28	T	G
rs3129888	Myeloid	HLA-DQA1	0.172	0.04	1.618e-05	G	A
rs2239803	Myeloid	HLA-DQA1	0.36	0.03	6.672e-31	C	T
rs2239802	Myeloid	HLA-DQA1	0.155	0.038	5.324e-05	C	G
rs3135390	Myeloid	HLA-DQA1	0.172	0.04	1.618e-05	C	A
rs4935354	Myeloid	HLA-DQA1	0.353	0.031	3.885e-28	C	T
rs3177928	Myeloid	HLA-DQA1	-0.056	0.043	0.1892	G	A
rs7194	Myeloid	HLA-DQA1	0.353	0.031	3.885e-28	G	A
rs7195	Myeloid	HLA-DQA1	0.353	0.031	3.885e-28	A	G
rs1131541	Myeloid	HLA-DQA1	-0.4	0.041	1.191e-21	T	A
rs7196	Myeloid	HLA-DQA1	0.155	0.038	5.324e-05	A	T
rs7197	Myeloid	HLA-DQA1	0.126	0.042	0.002592	T	C
rs1051336	Myeloid	HLA-DQA1	-0.4	0.041	1.191e-21	G	A
rs1041885	Myeloid	HLA-DQA1	-0.4	0.041	1.191e-21	T	A
rs3135388	Myeloid	HLA-DQA1	0.114	0.047	0.01436	A	G
rs2213586	Myeloid	HLA-DQA1	0.353	0.031	3.885e-28	A	G
rs2213585	Myeloid	HLA-DQA1	0.353	0.031	3.885e-28	G	A
rs2213584	Myeloid	HLA-DQA1	0.353	0.031	3.885e-28	A	G
rs2395182	Myeloid	HLA-DQA1	0.155	0.038	5.324e-05	G	T
rs2227139	Myeloid	HLA-DQA1	0.353	0.031	3.885e-28	G	A
rs3129889	Myeloid	HLA-DQA1	0.114	0.047	0.01436	G	A
rs3763326	Myeloid	HLA-DQA1	0.204	0.102	0.04689	T	C
rs3763327	Myeloid	HLA-DQA1	0.353	0.031	3.885e-28	G	C
rs9268668	Myeloid	HLA-DQA1	0.337	0.031	1.645e-25	C	A
rs3129890	Myeloid	HLA-DQA1	-0.36	0.035	1.377e-23	T	C
rs9268670	Myeloid	HLA-DQA1	0.336	0.031	3.135e-26	T	C
rs9268671	Myeloid	HLA-DQA1	0.37	0.032	1.255e-29	A	G
rs7382085	Myeloid	HLA-DQA1	0.151	0.038	6.266e-05	G	A
rs9268673	Myeloid	HLA-DQA1	0.361	0.03	8.282e-31	C	T
rs7382354	Myeloid	HLA-DQA1	0.151	0.038	6.397e-05	G	A
rs28895027	Myeloid	HLA-DQA1	-0.055	0.043	0.1975	T	C
rs3129891	Myeloid	HLA-DQA1	-0.327	0.038	4.511e-17	G	A
rs3135387	Myeloid	HLA-DQA1	0.166	0.039	2.335e-05	T	G
rs9469112	Myeloid	HLA-DQA1	-0.046	0.041	0.2598	C	T
rs28895028	Myeloid	HLA-DQA1	-0.055	0.043	0.1992	G	A
rs9268681	Myeloid	HLA-DQA1	0.359	0.03	1.42e-30	G	A
rs12525707	Myeloid	HLA-DQA1	-0.055	0.043	0.1992	G	T
rs12529078	Myeloid	HLA-DQA1	-0.055	0.043	0.1992	A	G
rs2395183	Myeloid	HLA-DQA1	-0.359	0.041	1.034e-17	T	C
rs13194556	Myeloid	HLA-DQA1	-0.055	0.043	0.1992	T	C
rs12529093	Myeloid	HLA-DQA1	-0.055	0.043	0.1992	A	G
rs13209234	Myeloid	HLA-DQA1	-0.055	0.043	0.1992	G	A
rs28895029	Myeloid	HLA-DQA1	-0.055	0.043	0.1992	T	C
rs13209045	Myeloid	HLA-DQA1	-0.055	0.043	0.1992	A	G
rs13209059	Myeloid	HLA-DQA1	-0.055	0.043	0.1992	A	G
rs28895030	Myeloid	HLA-DQA1	-0.055	0.043	0.195	G	A
rs28895032	Myeloid	HLA-DQA1	-0.055	0.043	0.195	T	A
rs3135385	Myeloid	HLA-DQA1	0.151	0.038	6.824e-05	A	G
rs28895075	Myeloid	HLA-DQA1	-0.055	0.043	0.1992	G	T
rs28895078	Myeloid	HLA-DQA1	-0.055	0.043	0.1992	C	G
rs6937545	Myeloid	HLA-DQA1	0.31	0.033	2.758e-20	A	C
rs28895082	Myeloid	HLA-DQA1	-0.055	0.043	0.1992	T	C
rs28895085	Myeloid	HLA-DQA1	-0.055	0.043	0.1992	T	C
rs28895086	Myeloid	HLA-DQA1	-0.055	0.043	0.1992	G	C
rs28895088	Myeloid	HLA-DQA1	-0.055	0.043	0.1992	C	A
rs28895089	Myeloid	HLA-DQA1	-0.055	0.043	0.1992	C	T
rs28895091	Myeloid	HLA-DQA1	-0.055	0.043	0.1992	T	G
rs28895093	Myeloid	HLA-DQA1	-0.055	0.043	0.1992	G	A
rs28895095	Myeloid	HLA-DQA1	-0.061	0.043	0.1565	G	A
rs12524661	Myeloid	HLA-DQA1	-0.259	0.069	0.0001826	G	A
rs13199443	Myeloid	HLA-DQA1	-0.055	0.043	0.1992	A	G
rs28895103	Myeloid	HLA-DQA1	-0.055	0.043	0.1992	G	A
rs28895106	Myeloid	HLA-DQA1	-0.055	0.043	0.1992	G	A
rs111359823	Myeloid	HLA-DQA1	-0.106	0.051	0.03746	T	C
rs28895109	Myeloid	HLA-DQA1	-0.055	0.043	0.1992	T	C
rs28895114	Myeloid	HLA-DQA1	-0.055	0.043	0.1992	T	C
rs7754768	Myeloid	HLA-DQA1	0.336	0.031	3.802e-26	C	T
rs7775108	Myeloid	HLA-DQA1	0.336	0.031	3.802e-26	T	C
rs3129897	Myeloid	HLA-DQA1	-0.496	0.044	1.659e-27	G	A
rs28895136	Myeloid	HLA-DQA1	-0.055	0.043	0.1992	T	C
rs28895141	Myeloid	HLA-DQA1	-0.055	0.043	0.1992	C	A
rs28895143	Myeloid	HLA-DQA1	-0.055	0.043	0.1992	A	G
rs28895144	Myeloid	HLA-DQA1	-0.055	0.043	0.1992	A	G
rs6457590	Myeloid	HLA-DQA1	-0.177	0.058	0.002497	G	T
rs28895168	Myeloid	HLA-DQA1	-0.056	0.042	0.1852	A	G
rs28895169	Myeloid	HLA-DQA1	-0.056	0.042	0.1852	A	G
rs28895170	Myeloid	HLA-DQA1	-0.056	0.042	0.1852	G	A
rs28895171	Myeloid	HLA-DQA1	-0.056	0.042	0.1852	G	A
rs9268807	Myeloid	HLA-DQA1	0.128	0.044	0.003726	C	G
rs13220657	Myeloid	HLA-DQA1	-0.055	0.043	0.1992	C	T
rs28895187	Myeloid	HLA-DQA1	-0.055	0.043	0.1992	G	A
rs9268813	Myeloid	HLA-DQA1	-0.577	0.048	2.877e-31	T	C
rs7763262	Myeloid	HLA-DQA1	0.31	0.033	2.758e-20	T	C
rs7763411	Myeloid	HLA-DQA1	-0.578	0.048	2.764e-31	C	T
rs7743662	Myeloid	HLA-DQA1	0.359	0.03	1.536e-30	G	A
rs28895205	Myeloid	HLA-DQA1	-0.055	0.043	0.1992	A	G
rs35302878	Myeloid	HLA-DQA1	-0.11	0.051	0.0326	T	C
rs13198610	Myeloid	HLA-DQA1	-0.056	0.043	0.1915	G	T
rs13198543	Myeloid	HLA-DQA1	-0.056	0.043	0.1915	C	T
rs13198439	Myeloid	HLA-DQA1	-0.056	0.043	0.1915	A	G
rs13198784	Myeloid	HLA-DQA1	-0.056	0.043	0.1919	C	A
rs4632888	Myeloid	HLA-DQA1	-0.252	0.069	0.0002558	T	C
rs28732219	Myeloid	HLA-DQA1	-0.056	0.043	0.1915	A	G
rs28732220	Myeloid	HLA-DQA1	-0.056	0.043	0.1915	T	C
rs28732221	Myeloid	HLA-DQA1	-0.056	0.043	0.1915	T	C
rs28732223	Myeloid	HLA-DQA1	-0.056	0.043	0.1915	C	G
rs28732224	Myeloid	HLA-DQA1	-0.056	0.043	0.1915	C	T
rs76724891	Myeloid	HLA-DQA1	-0.11	0.051	0.0326	C	G
rs28732227	Myeloid	HLA-DQA1	0.054	0.07	0.4387	C	T
rs28732229	Myeloid	HLA-DQA1	-0.054	0.043	0.2074	G	T
rs28732230	Myeloid	HLA-DQA1	-0.052	0.043	0.2225	G	A
rs28732231	Myeloid	HLA-DQA1	-0.056	0.043	0.1916	A	G
rs28732232	Myeloid	HLA-DQA1	-0.057	0.043	0.182	C	T
rs13207140	Myeloid	HLA-DQA1	-0.053	0.043	0.2176	G	C
rs28732234	Myeloid	HLA-DQA1	-0.056	0.043	0.1915	G	T
rs9268831	Myeloid	HLA-DQA1	0.321	0.031	2.068e-24	C	T
rs9268832	Myeloid	HLA-DQA1	0.351	0.031	6.227e-28	T	C
rs28732235	Myeloid	HLA-DQA1	-0.053	0.043	0.2158	G	A
rs17209105	Myeloid	HLA-DQA1	-0.056	0.043	0.1913	A	G
rs17209119	Myeloid	HLA-DQA1	-0.056	0.043	0.1913	G	A
rs17209126	Myeloid	HLA-DQA1	-0.056	0.043	0.1915	A	C
rs17202759	Myeloid	HLA-DQA1	-0.056	0.043	0.1915	C	G
rs9268833	Myeloid	HLA-DQA1	0.598	0.029	1.343e-79	C	T
rs9268835	Myeloid	HLA-DQA1	0.598	0.029	1.344e-79	G	A
rs6923504	Myeloid	HLA-DQA1	0.243	0.034	1.849e-12	G	C
rs6903608	Myeloid	HLA-DQA1	0.243	0.034	1.849e-12	C	T
rs17202787	Myeloid	HLA-DQA1	-0.025	0.062	0.683	C	A
rs9791337	Myeloid	HLA-DQA1	-0.056	0.043	0.1915	G	T
rs9268838	Myeloid	HLA-DQA1	0.601	0.029	2.204e-80	G	A
rs9268839	Myeloid	HLA-DQA1	0.489	0.028	4.271e-59	A	G
rs6940063	Myeloid	HLA-DQA1	-0.37	0.041	1.335e-18	T	C
rs9791280	Myeloid	HLA-DQA1	-0.107	0.049	0.02828	G	C
rs6919855	Myeloid	HLA-DQA1	0.241	0.034	2.612e-12	C	T
rs72843939	Myeloid	HLA-DQA1	-0.115	0.052	0.02563	T	C
rs9268851	Myeloid	HLA-DQA1	0.107	0.045	0.01773	A	G
rs9268852	Myeloid	HLA-DQA1	0.25	0.031	2.475e-15	A	G
rs9268853	Myeloid	HLA-DQA1	0.585	0.028	3.664e-80	T	C
rs12527323	Myeloid	HLA-DQA1	-0.104	0.049	0.03349	C	A
rs9268856	Myeloid	HLA-DQA1	-0.37	0.035	4.094e-25	C	A
rs9268858	Myeloid	HLA-DQA1	0.585	0.028	3.664e-80	T	C
rs9268861	Myeloid	HLA-DQA1	-0.442	0.037	1.701e-30	C	A
rs9268862	Myeloid	HLA-DQA1	-0.37	0.035	4.094e-25	A	C
rs13193827	Myeloid	HLA-DQA1	-0.108	0.049	0.02796	C	A
rs4428528	Myeloid	HLA-DQA1	-0.37	0.035	3.654e-25	C	G
rs7766843	Myeloid	HLA-DQA1	-0.37	0.035	3.875e-25	C	T
rs7766854	Myeloid	HLA-DQA1	-0.37	0.035	3.885e-25	C	T
rs7746922	Myeloid	HLA-DQA1	-0.349	0.033	2.542e-24	C	A
rs7747521	Myeloid	HLA-DQA1	-0.37	0.035	4.094e-25	A	G
rs7767493	Myeloid	HLA-DQA1	-0.37	0.035	4.094e-25	C	T
rs9268877	Myeloid	HLA-DQA1	0.251	0.031	2.138e-15	A	G
rs35458464	Myeloid	HLA-DQA1	-0.108	0.049	0.02686	A	G
rs9268878	Myeloid	HLA-DQA1	-0.37	0.035	4.094e-25	T	A
rs9268880	Myeloid	HLA-DQA1	0.241	0.034	2.612e-12	T	G
rs9268882	Myeloid	HLA-DQA1	0.241	0.034	2.612e-12	T	C
rs9268885	Myeloid	HLA-DQA1	-0.37	0.035	4.094e-25	C	T
rs9268909	Myeloid	HLA-DQA1	-0.306	0.08	0.0001392	T	C
rs9268911	Myeloid	HLA-DQA1	-0.37	0.035	4.094e-25	A	G
rs2395184	Myeloid	HLA-DQA1	-0.451	0.042	1.825e-25	G	A
rs28377518	Myeloid	HLA-DQA1	-0.108	0.049	0.02678	C	T
rs9268923	Myeloid	HLA-DQA1	0.585	0.028	3.664e-80	C	T
rs9268925	Myeloid	HLA-DQA1	0.112	0.046	0.01562	A	C
rs9268927	Myeloid	HLA-DQA1	0.107	0.045	0.01773	A	T
rs113585425	Myeloid	HLA-DQA1	-0.116	0.051	0.0243	A	C
rs2395185	Myeloid	HLA-DQA1	0.585	0.028	3.664e-80	G	T
rs9268969	Myeloid	HLA-DQA1	0.585	0.028	3.664e-80	C	T
rs17202892	Myeloid	HLA-DQA1	-0.108	0.049	0.02678	C	A
rs9268976	Myeloid	HLA-DQA1	-0.37	0.035	4.094e-25	A	T
rs9268977	Myeloid	HLA-DQA1	-0.37	0.035	4.094e-25	T	C
rs9268978	Myeloid	HLA-DQA1	0.107	0.045	0.01773	A	G
rs9268979	Myeloid	HLA-DQA1	0.251	0.031	2.138e-15	T	C
rs9268980	Myeloid	HLA-DQA1	-0.37	0.035	4.094e-25	A	G
rs9368726	Myeloid	HLA-DQA1	0.585	0.028	3.664e-80	T	C
rs9269043	Myeloid	HLA-DQA1	-0.37	0.035	4.094e-25	T	C
rs9405108	Myeloid	HLA-DQA1	0.585	0.028	3.664e-80	C	T
rs9269047	Myeloid	HLA-DQA1	0.107	0.045	0.01773	C	G
rs9269056	Myeloid	HLA-DQA1	0.263	0.034	4.26e-14	T	C
rs2157338	Myeloid	HLA-DQA1	-0.37	0.035	4.094e-25	C	T
rs2187823	Myeloid	HLA-DQA1	-0.377	0.035	1.126e-25	G	A
rs67209722	Myeloid	HLA-DQA1	-0.108	0.049	0.02686	T	C
rs9286790	Myeloid	HLA-DQA1	0.585	0.028	1.976e-80	G	A
rs5026743	Myeloid	HLA-DQA1	0.251	0.031	2.124e-15	G	T
rs35954087	Myeloid	HLA-DQA1	-0.108	0.049	0.02686	C	T
rs67970757	Myeloid	HLA-DQA1	-0.108	0.049	0.02686	G	A
rs9269080	Myeloid	HLA-DQA1	0.251	0.031	2.138e-15	G	A
rs9269081	Myeloid	HLA-DQA1	0.258	0.034	1.223e-13	A	C
rs13217979	Myeloid	HLA-DQA1	-0.108	0.049	0.02686	C	T
rs13191565	Myeloid	HLA-DQA1	-0.108	0.049	0.0269	G	C
rs34442410	Myeloid	HLA-DQA1	-0.11	0.05	0.02718	C	G
rs13211921	Myeloid	HLA-DQA1	0.487	0.028	8.619e-59	T	G
rs9269110	Myeloid	HLA-DQA1	0.241	0.034	2.612e-12	A	C
rs9269114	Myeloid	HLA-DQA1	0.241	0.034	2.612e-12	A	G
rs9378264	Myeloid	HLA-DQA1	0.487	0.028	8.619e-59	G	A
rs12194148	Myeloid	HLA-DQA1	0.487	0.028	8.619e-59	G	T
rs12195582	Myeloid	HLA-DQA1	0.488	0.028	5.72e-59	C	T
rs28895257	Myeloid	HLA-DQA1	0.487	0.028	8.55e-59	A	G
rs9269137	Myeloid	HLA-DQA1	0.243	0.034	1.876e-12	C	T
rs9269141	Myeloid	HLA-DQA1	0.241	0.034	2.612e-12	C	T
rs17209887	Myeloid	HLA-DQA1	0.488	0.028	5.464e-59	A	C
rs17203514	Myeloid	HLA-DQA1	0.488	0.028	5.464e-59	C	G
rs17203521	Myeloid	HLA-DQA1	-0.108	0.049	0.02665	C	A
rs17203619	Myeloid	HLA-DQA1	0.486	0.028	1.666e-58	T	C
rs29001620	Myeloid	HLA-DQA1	0.487	0.028	8.619e-59	A	T
rs9269174	Myeloid	HLA-DQA1	0.241	0.034	2.612e-12	T	C
rs2894261	Myeloid	HLA-DQA1	0.241	0.034	2.612e-12	C	T
rs9394098	Myeloid	HLA-DQA1	0.487	0.028	8.645e-59	C	T
rs9394099	Myeloid	HLA-DQA1	0.487	0.028	8.775e-59	G	T
rs13194770	Myeloid	HLA-DQA1	0.489	0.028	4.364e-59	C	T
rs115549271	Myeloid	HLA-DQA1	-0.408	0.04	8.035e-24	G	A
rs527369852	Myeloid	HLA-DQA1	0.328	0.033	6.968e-23	T	C
rs575694449	Myeloid	HLA-DQA1	-0.08	0.101	0.428	C	A
rs111266158	Myeloid	HLA-DQA1	-0.111	0.049	0.02386	G	A
rs551478079	Myeloid	HLA-DQA1	-0.089	0.099	0.367	A	G
rs9269256	Myeloid	HLA-DQA1	0.087	0.043	0.04358	A	T
rs115003145	Myeloid	HLA-DQA1	0.09	0.043	0.0374	A	G
rs78633917	Myeloid	HLA-DQA1	-0.462	0.041	2.22e-28	G	A
rs62405587	Myeloid	HLA-DQA1	0.092	0.043	0.03217	C	T
rs72851102	Myeloid	HLA-DQA1	0.449	0.032	1.604e-40	G	A
rs72853949	Myeloid	HLA-DQA1	-0.46	0.03	7.603e-47	A	T
rs62405593	Myeloid	HLA-DQA1	0.093	0.043	0.02991	A	G
rs71534541	Myeloid	HLA-DQA1	0.114	0.044	0.009543	C	T
rs72844104	Myeloid	HLA-DQA1	0.091	0.043	0.03331	C	G
rs78274956	Myeloid	HLA-DQA1	-0.414	0.031	1.969e-38	C	A
rs116312062	Myeloid	HLA-DQA1	-0.61	0.046	1.697e-36	T	G
rs111544474	Myeloid	HLA-DQA1	-0.118	0.05	0.01866	G	T
rs113894541	Myeloid	HLA-DQA1	-0.089	0.05	0.0762	C	T
HLA_DRB1_01	Myeloid	HLA-DQA1	-0.125	0.05	0.01151	T	T
HLA_DRB1_03	Myeloid	HLA-DQA1	-0.579	0.043	1.234e-37	T	T
HLA_DRB1_03.01	Myeloid	HLA-DQA1	-0.58	0.044	2.209e-36	C	T
HLA_DRB1_04	Myeloid	HLA-DQA1	0.864	0.032	5.717e-120	A	T
HLA_DRB1_07	Myeloid	HLA-DQA1	0.022	0.048	0.6568	A	T
HLA_DRB1_07.01	Myeloid	HLA-DQA1	0.016	0.049	0.7468	T	T
HLA_DRB1_08	Myeloid	HLA-DQA1	-0.112	0.096	0.2423	T	T
HLA_DRB1_11	Myeloid	HLA-DQA1	-0.475	0.062	3.922e-14	G	T
HLA_DRB1_11.01	Myeloid	HLA-DQA1	-0.404	0.08	4.701e-07	T	T
HLA_DRB1_13	Myeloid	HLA-DQA1	0.03	0.052	0.5631	C	T
HLA_DRB1_13.01	Myeloid	HLA-DQA1	0.156	0.072	0.03055	A	T
HLA_DRB1_15	Myeloid	HLA-DQA1	-0.076	0.044	0.08764	G	T
HLA_DRB1_15.01	Myeloid	HLA-DQA1	-0.116	0.047	0.01296	G	T
rs35522883	Myeloid	HLA-DQA1	-0.121	0.05	0.01515	G	T
rs113647600	Myeloid	HLA-DQA1	-0.125	0.05	0.01218	C	A
rs114335056	Myeloid	HLA-DQA1	0.84	0.031	1.959e-120	A	G
rs9270505	Myeloid	HLA-DQA1	0.079	0.033	0.01487	A	G
rs114258010	Myeloid	HLA-DQA1	-0.031	0.06	0.6062	A	G
rs34855541	Myeloid	HLA-DQA1	0.847	0.031	1.457e-121	A	G
rs79966773	Myeloid	HLA-DQA1	-0.503	0.031	1.147e-53	T	C
rs28366298	Myeloid	HLA-DQA1	0.595	0.028	9.273e-84	A	C
rs28366303	Myeloid	HLA-DQA1	0.596	0.028	1.552e-84	C	G
rs28366312	Myeloid	HLA-DQA1	0.594	0.028	2.686e-82	T	C
rs28366313	Myeloid	HLA-DQA1	0.594	0.028	2.751e-82	G	A
rs28366314	Myeloid	HLA-DQA1	0.594	0.028	1.281e-82	A	G
rs9270587	Myeloid	HLA-DQA1	0.119	0.035	0.0007673	T	G
rs9270588	Myeloid	HLA-DQA1	-0.408	0.029	1.606e-41	C	T
rs35265698	Myeloid	HLA-DQA1	0.844	0.031	2.052e-122	C	G
rs35139284	Myeloid	HLA-DQA1	0.548	0.03	6.097e-66	C	T
rs9270589	Myeloid	HLA-DQA1	-0.449	0.029	1.625e-48	C	T
rs9270593	Myeloid	HLA-DQA1	-0.449	0.029	1.625e-48	A	G
rs34350244	Myeloid	HLA-DQA1	0.844	0.031	1.846e-122	C	T
rs28366320	Myeloid	HLA-DQA1	0.499	0.028	1.591e-62	G	A
rs34553045	Myeloid	HLA-DQA1	0.844	0.031	1.997e-122	T	C
rs28366321	Myeloid	HLA-DQA1	0.053	0.046	0.251	A	G
rs9270596	Myeloid	HLA-DQA1	0.108	0.045	0.01637	T	A
rs9270600	Myeloid	HLA-DQA1	-0.63	0.033	1.605e-68	C	T
rs28366343	Myeloid	HLA-DQA1	0.578	0.027	1.812e-82	T	C
rs28366350	Myeloid	HLA-DQA1	0.582	0.027	5.796e-83	T	A
rs28366351	Myeloid	HLA-DQA1	0.578	0.027	1.739e-82	G	A
rs28366352	Myeloid	HLA-DQA1	0.578	0.027	1.739e-82	T	C
rs28366353	Myeloid	HLA-DQA1	0.578	0.027	1.735e-82	A	G
rs9270608	Myeloid	HLA-DQA1	0.122	0.035	0.0005348	A	G
rs28366355	Myeloid	HLA-DQA1	0.575	0.027	1.702e-81	T	G
rs28366357	Myeloid	HLA-DQA1	0.578	0.027	1.82e-82	C	T
rs28366362	Myeloid	HLA-DQA1	0.578	0.027	1.78e-82	T	C
rs9270623	Myeloid	HLA-DQA1	-0.63	0.033	1.533e-68	A	C
rs28366363	Myeloid	HLA-DQA1	0.019	0.048	0.6926	G	A
rs9270653	Myeloid	HLA-DQA1	-0.502	0.03	6.208e-56	G	A
rs9270654	Myeloid	HLA-DQA1	-0.502	0.03	6.156e-56	T	G
rs9270656	Myeloid	HLA-DQA1	0.091	0.043	0.03441	C	A
rs9270658	Myeloid	HLA-DQA1	-0.499	0.03	2.256e-55	T	C
rs9270661	Myeloid	HLA-DQA1	-0.501	0.03	8.16e-56	A	G
rs9270662	Myeloid	HLA-DQA1	-0.63	0.033	1.505e-68	T	G
rs9270663	Myeloid	HLA-DQA1	-0.502	0.03	7.81e-56	A	G
rs9270665	Myeloid	HLA-DQA1	-0.63	0.033	1.483e-68	G	T
rs9270687	Myeloid	HLA-DQA1	0.122	0.035	0.0005292	G	A
rs9270700	Myeloid	HLA-DQA1	0.091	0.043	0.03561	C	T
rs9270758	Myeloid	HLA-DQA1	0.122	0.035	0.0005476	G	A
rs28510673	Myeloid	HLA-DQA1	-0.125	0.05	0.01206	G	T
rs28567460	Myeloid	HLA-DQA1	-0.125	0.05	0.01206	G	C
rs11757382	Myeloid	HLA-DQA1	0.019	0.044	0.6655	A	C
rs28605404	Myeloid	HLA-DQA1	-0.121	0.05	0.01446	A	G
rs477515	Myeloid	HLA-DQA1	0.56	0.029	2.088e-72	G	A
rs476775	Myeloid	HLA-DQA1	-0.414	0.03	5.212e-41	G	T
rs9270815	Myeloid	HLA-DQA1	0.091	0.043	0.03553	A	G
rs116763083	Myeloid	HLA-DQA1	-0.103	0.097	0.2905	T	A
rs9270826	Myeloid	HLA-DQA1	0.122	0.035	0.0005241	G	T
rs13191764	Myeloid	HLA-DQA1	-0.102	0.085	0.23	T	A
rs9270827	Myeloid	HLA-DQA1	0.122	0.035	0.0005241	C	A
rs2516049	Myeloid	HLA-DQA1	0.56	0.029	1.982e-72	T	C
rs2647062	Myeloid	HLA-DQA1	0.845	0.031	9.825e-123	A	C
rs9270847	Myeloid	HLA-DQA1	0.122	0.035	0.0005276	G	T
rs9270850	Myeloid	HLA-DQA1	0.122	0.035	0.0005276	G	A
rs9270852	Myeloid	HLA-DQA1	0.122	0.035	0.0005399	G	A
rs9270858	Myeloid	HLA-DQA1	0.122	0.035	0.0005292	C	T
rs28383180	Myeloid	HLA-DQA1	0.56	0.029	1.772e-72	A	C
rs9270869	Myeloid	HLA-DQA1	-0.415	0.03	4.133e-41	T	C
rs680151	Myeloid	HLA-DQA1	-0.473	0.03	5.885e-51	A	G
rs9270874	Myeloid	HLA-DQA1	0.122	0.035	0.0005292	G	A
rs9270898	Myeloid	HLA-DQA1	0.122	0.035	0.0005453	T	C
rs9270912	Myeloid	HLA-DQA1	0.122	0.035	0.000538	A	G
rs9270913	Myeloid	HLA-DQA1	0.122	0.035	0.000538	A	G
rs9270914	Myeloid	HLA-DQA1	0.122	0.035	0.000538	A	T
rs2858870	Myeloid	HLA-DQA1	0.024	0.047	0.6165	T	C
rs9270919	Myeloid	HLA-DQA1	0.122	0.035	0.0005398	G	T
rs9270922	Myeloid	HLA-DQA1	0.122	0.035	0.0005282	T	C
rs9270925	Myeloid	HLA-DQA1	0.122	0.035	0.000519	A	G
rs9270926	Myeloid	HLA-DQA1	0.122	0.035	0.000519	C	A
rs9270927	Myeloid	HLA-DQA1	0.122	0.035	0.000519	A	G
rs9270934	Myeloid	HLA-DQA1	0.122	0.035	0.0005292	G	C
rs9270944	Myeloid	HLA-DQA1	0.122	0.035	0.0005399	A	G
rs144453041	Myeloid	HLA-DQA1	-0.103	0.086	0.2293	A	G
rs601945	Myeloid	HLA-DQA1	0.853	0.031	3.598e-123	A	G
rs9270963	Myeloid	HLA-DQA1	0.122	0.035	0.0005276	A	C
rs602457	Myeloid	HLA-DQA1	0.795	0.033	1.583e-103	T	C
rs9270970	Myeloid	HLA-DQA1	0.122	0.035	0.0005292	C	T
rs75324027	Myeloid	HLA-DQA1	-0.578	0.033	5.557e-60	A	G
rs614348	Myeloid	HLA-DQA1	0.562	0.028	4.206e-78	T	C
rs72850021	Myeloid	HLA-DQA1	-0.121	0.05	0.01446	A	G
rs9270984	Myeloid	HLA-DQA1	0.087	0.043	0.04412	T	G
rs2647073	Myeloid	HLA-DQA1	0.023	0.047	0.6307	A	C
rs9270986	Myeloid	HLA-DQA1	0.087	0.043	0.04412	A	C
rs615672	Myeloid	HLA-DQA1	-0.474	0.03	3.485e-51	G	C
rs615719	Myeloid	HLA-DQA1	-0.472	0.03	3.717e-51	G	A
rs9270994	Myeloid	HLA-DQA1	0.088	0.043	0.04089	T	C
rs2760995	Myeloid	HLA-DQA1	0.038	0.041	0.3519	G	A
rs9270997	Myeloid	HLA-DQA1	0.091	0.043	0.03603	G	A
rs617058	Myeloid	HLA-DQA1	-0.582	0.033	5.856e-61	G	T
rs28383201	Myeloid	HLA-DQA1	0.566	0.028	5.85e-78	C	G
rs2858867	Myeloid	HLA-DQA1	-0.473	0.03	4.123e-51	A	G
rs73410643	Myeloid	HLA-DQA1	-0.609	0.116	1.747e-07	A	T
rs9271055	Myeloid	HLA-DQA1	0.09	0.043	0.03653	G	T
rs9271056	Myeloid	HLA-DQA1	0.09	0.043	0.03653	T	C
rs113742050	Myeloid	HLA-DQA1	0.588	0.066	1.65e-18	C	T
rs9271061	Myeloid	HLA-DQA1	0.09	0.043	0.03652	A	T
rs9271062	Myeloid	HLA-DQA1	0.09	0.043	0.03652	T	A
rs9271065	Myeloid	HLA-DQA1	0.106	0.045	0.01709	C	G
rs9271069	Myeloid	HLA-DQA1	0.113	0.044	0.01071	A	G
rs9461776	Myeloid	HLA-DQA1	-0.451	0.062	6.822e-13	A	G
rs36233212	Myeloid	HLA-DQA1	-0.121	0.05	0.01446	T	C
rs643889	Myeloid	HLA-DQA1	0.564	0.028	2.866e-78	A	T
rs482205	Myeloid	HLA-DQA1	0.564	0.028	2.843e-78	T	G
rs482162	Myeloid	HLA-DQA1	0.564	0.028	2.832e-78	T	C
rs482044	Myeloid	HLA-DQA1	0.537	0.028	1.047e-71	G	C
rs9271080	Myeloid	HLA-DQA1	0.091	0.043	0.03502	C	T
rs9271089	Myeloid	HLA-DQA1	0.122	0.035	0.0005197	T	G
rs34811813	Myeloid	HLA-DQA1	-0.121	0.05	0.01446	G	T
rs77632534	Myeloid	HLA-DQA1	-0.121	0.05	0.01446	G	A
rs36202959	Myeloid	HLA-DQA1	-0.121	0.05	0.01446	C	G
rs35515288	Myeloid	HLA-DQA1	-0.121	0.05	0.01446	T	C
rs36202958	Myeloid	HLA-DQA1	-0.121	0.05	0.01446	C	T
rs9271096	Myeloid	HLA-DQA1	0.122	0.035	0.0005292	A	G
rs9271100	Myeloid	HLA-DQA1	0.122	0.035	0.0005292	T	C
rs9271109	Myeloid	HLA-DQA1	0.124	0.035	0.0004329	T	C
rs9271112	Myeloid	HLA-DQA1	0.124	0.035	0.0004318	T	C
rs9271115	Myeloid	HLA-DQA1	0.124	0.035	0.0004318	C	G
rs9271117	Myeloid	HLA-DQA1	0.122	0.035	0.0005427	C	T
rs35899011	Myeloid	HLA-DQA1	-0.121	0.05	0.01446	C	T
rs660895	Myeloid	HLA-DQA1	0.745	0.031	2.772e-102	A	G
rs9271147	Myeloid	HLA-DQA1	0.083	0.043	0.05629	T	C
rs36233210	Myeloid	HLA-DQA1	-0.122	0.05	0.01429	T	G
rs9271149	Myeloid	HLA-DQA1	0.124	0.035	0.0004105	A	G
rs9271151	Myeloid	HLA-DQA1	0.124	0.035	0.0004105	T	G
rs9271155	Myeloid	HLA-DQA1	0.098	0.043	0.02369	G	A
rs36097962	Myeloid	HLA-DQA1	-0.121	0.05	0.01446	C	T
rs535777	Myeloid	HLA-DQA1	-0.577	0.043	6.522e-38	G	C
rs9271163	Myeloid	HLA-DQA1	0.125	0.035	0.0003993	C	T
rs9271170	Myeloid	HLA-DQA1	0.122	0.035	0.0005292	T	C
rs532965	Myeloid	HLA-DQA1	0.853	0.031	6.385e-125	T	G
rs532098	Myeloid	HLA-DQA1	0.528	0.027	8.209e-72	G	A
rs674313	Myeloid	HLA-DQA1	-0.559	0.032	4.642e-59	C	T
rs9271178	Myeloid	HLA-DQA1	0.122	0.035	0.0005292	C	T
rs55703642	Myeloid	HLA-DQA1	-0.121	0.05	0.01446	T	C
rs2858863	Myeloid	HLA-DQA1	-0.583	0.033	4.14e-61	C	T
rs17204995	Myeloid	HLA-DQA1	0.528	0.027	1.824e-71	G	A
rs17211356	Myeloid	HLA-DQA1	-0.121	0.05	0.01446	A	G
rs9271191	Myeloid	HLA-DQA1	0.091	0.043	0.03553	T	C
rs5021726	Myeloid	HLA-DQA1	0.528	0.027	8.209e-72	T	C
rs9271192	Myeloid	HLA-DQA1	0.122	0.035	0.0005292	C	A
rs5021727	Myeloid	HLA-DQA1	0.528	0.027	8.209e-72	A	G
rs75639337	Myeloid	HLA-DQA1	-0.537	0.031	6.581e-58	C	T
rs112485576	Myeloid	HLA-DQA1	0.855	0.031	1.301e-124	C	A
rs76946723	Myeloid	HLA-DQA1	-0.537	0.031	5.883e-58	A	T
rs502771	Myeloid	HLA-DQA1	-0.537	0.031	6.195e-58	T	C
rs502055	Myeloid	HLA-DQA1	-0.537	0.031	6.195e-58	T	C
rs9271209	Myeloid	HLA-DQA1	0.122	0.035	0.0005292	G	A
rs13191862	Myeloid	HLA-DQA1	0.526	0.027	3.055e-71	A	G
rs13207945	Myeloid	HLA-DQA1	0.528	0.027	8.209e-72	T	C
rs13208027	Myeloid	HLA-DQA1	0.528	0.027	8.209e-72	T	A
rs9271255	Myeloid	HLA-DQA1	0.123	0.035	0.0004803	C	T
rs9271256	Myeloid	HLA-DQA1	0.09	0.043	0.03729	A	G
rs3997871	Myeloid	HLA-DQA1	0.123	0.035	0.0004806	G	A
rs3997872	Myeloid	HLA-DQA1	0.855	0.031	1.301e-124	T	A
rs2395515	Myeloid	HLA-DQA1	0.09	0.043	0.03738	C	T
rs113195871	Myeloid	HLA-DQA1	-0.123	0.049	0.01239	T	A
rs3997873	Myeloid	HLA-DQA1	0.115	0.044	0.009662	G	T
rs9271285	Myeloid	HLA-DQA1	-0.451	0.029	2.37e-49	A	G
rs56838463	Myeloid	HLA-DQA1	-0.121	0.05	0.01446	A	C
rs3129749	Myeloid	HLA-DQA1	0.091	0.043	0.03553	G	A
rs9271292	Myeloid	HLA-DQA1	-0.451	0.029	2.413e-49	T	C
rs10947319	Myeloid	HLA-DQA1	-0.024	0.046	0.5995	C	T
rs55660658	Myeloid	HLA-DQA1	-0.121	0.05	0.01446	A	G
rs9271300	Myeloid	HLA-DQA1	-0.424	0.029	1.276e-43	C	G
rs9271301	Myeloid	HLA-DQA1	-0.537	0.031	6.195e-58	C	T
rs55873471	Myeloid	HLA-DQA1	-0.121	0.05	0.01446	A	G
rs4530903	Myeloid	HLA-DQA1	-0.135	0.05	0.007128	C	T
rs522308	Myeloid	HLA-DQA1	0.554	0.029	3.956e-71	C	T
rs521539	Myeloid	HLA-DQA1	0.75	0.031	3.667e-103	G	A
rs642093	Myeloid	HLA-DQA1	-0.583	0.033	4.14e-61	G	A
rs4504507	Myeloid	HLA-DQA1	-0.121	0.05	0.01446	C	T
rs5004277	Myeloid	HLA-DQA1	-0.451	0.029	2.4e-49	C	T
rs28380113	Myeloid	HLA-DQA1	-0.119	0.05	0.01653	C	T
rs34656207	Myeloid	HLA-DQA1	0.503	0.029	7.863e-60	C	T
rs3129752	Myeloid	HLA-DQA1	0.509	0.028	1.037e-64	G	C
rs3104413	Myeloid	HLA-DQA1	0.859	0.031	8.04e-127	C	G
rs9271331	Myeloid	HLA-DQA1	-0.448	0.029	7.749e-49	C	T
rs13204672	Myeloid	HLA-DQA1	-0.024	0.046	0.5995	A	G
rs9271339	Myeloid	HLA-DQA1	-0.453	0.029	6.991e-50	T	C
rs112627226	Myeloid	HLA-DQA1	-0.115	0.051	0.02512	T	C
rs112270441	Myeloid	HLA-DQA1	-0.121	0.05	0.01446	C	T
rs4959106	Myeloid	HLA-DQA1	0.508	0.028	1.952e-64	T	C
rs113979555	Myeloid	HLA-DQA1	-0.121	0.05	0.01489	G	A
rs28383221	Myeloid	HLA-DQA1	0.497	0.028	2.947e-61	A	G
rs13208475	Myeloid	HLA-DQA1	-0.045	0.042	0.2865	C	T
rs34850435	Myeloid	HLA-DQA1	0.508	0.028	1.952e-64	C	T
rs9271344	Myeloid	HLA-DQA1	-0.519	0.029	5.108e-61	T	C
rs6931277	Myeloid	HLA-DQA1	0.853	0.031	6.385e-125	A	T
rs7760731	Myeloid	HLA-DQA1	-0.583	0.033	3.92e-61	C	A
rs111553658	Myeloid	HLA-DQA1	-0.121	0.05	0.01446	C	T
rs35029150	Myeloid	HLA-DQA1	0.508	0.028	1.952e-64	T	G
rs28752513	Myeloid	HLA-DQA1	0.012	0.047	0.8046	A	C
rs28383223	Myeloid	HLA-DQA1	0.497	0.028	2.931e-61	C	T
rs35534739	Myeloid	HLA-DQA1	0.508	0.028	1.945e-64	A	G
rs34341844	Myeloid	HLA-DQA1	0.508	0.028	1.945e-64	G	A
rs28383224	Myeloid	HLA-DQA1	0.497	0.028	2.947e-61	A	G
rs9271348	Myeloid	HLA-DQA1	0.087	0.035	0.01409	G	A
rs113711404	Myeloid	HLA-DQA1	-0.118	0.05	0.01789	G	A
rs113568421	Myeloid	HLA-DQA1	-0.118	0.05	0.01789	G	A
rs9271351	Myeloid	HLA-DQA1	0.115	0.044	0.00974	C	G
rs9271353	Myeloid	HLA-DQA1	0.115	0.044	0.009753	T	C
rs34985232	Myeloid	HLA-DQA1	0.508	0.028	1.952e-64	A	G
rs28383230	Myeloid	HLA-DQA1	0.497	0.028	2.947e-61	T	C
rs28383232	Myeloid	HLA-DQA1	-0.024	0.046	0.5995	C	T
rs28383233	Myeloid	HLA-DQA1	0.497	0.028	1.635e-61	G	A
rs34694416	Myeloid	HLA-DQA1	-0.118	0.05	0.01789	C	T
rs73730372	Myeloid	HLA-DQA1	0.122	0.052	0.02022	C	T
rs113243185	Myeloid	HLA-DQA1	0.128	0.052	0.01439	G	C
rs3129762	Myeloid	HLA-DQA1	0.115	0.044	0.009829	T	A
rs61523045	Myeloid	HLA-DQA1	-0.118	0.05	0.01789	A	G
rs57425824	Myeloid	HLA-DQA1	-0.098	0.051	0.05446	C	T
rs3135005	Myeloid	HLA-DQA1	0.115	0.044	0.009058	A	G
rs35040284	Myeloid	HLA-DQA1	-0.121	0.05	0.01446	T	C
rs11751024	Myeloid	HLA-DQA1	-0.033	0.033	0.3092	C	A
rs28383302	Myeloid	HLA-DQA1	-0.027	0.046	0.5539	A	G
rs28383303	Myeloid	HLA-DQA1	-0.027	0.046	0.5539	A	G
rs28383304	Myeloid	HLA-DQA1	-0.024	0.046	0.5995	C	T
rs9271363	Myeloid	HLA-DQA1	0.116	0.041	0.004702	G	C
rs9271364	Myeloid	HLA-DQA1	0.105	0.032	0.00123	A	G
rs34053446	Myeloid	HLA-DQA1	-0.121	0.05	0.01446	A	G
rs13191810	Myeloid	HLA-DQA1	-0.068	0.035	0.05161	C	T
rs9271366	Myeloid	HLA-DQA1	0.115	0.044	0.009879	G	A
rs9271367	Myeloid	HLA-DQA1	0.145	0.035	3.475e-05	G	A
rs28383310	Myeloid	HLA-DQA1	-0.06	0.037	0.107	G	A
rs9271375	Myeloid	HLA-DQA1	0.108	0.033	0.001041	G	A
rs28383312	Myeloid	HLA-DQA1	0.601	0.027	5.214e-90	C	T
rs35390996	Myeloid	HLA-DQA1	0.155	0.072	0.03218	G	A
rs28589559	Myeloid	HLA-DQA1	-0.102	0.045	0.02355	G	T
rs9271413	Myeloid	HLA-DQA1	0.115	0.044	0.009931	G	A
rs9271423	Myeloid	HLA-DQA1	0.116	0.044	0.008912	G	T
rs9271424	Myeloid	HLA-DQA1	-0.564	0.032	4.907e-60	T	C
rs34304006	Myeloid	HLA-DQA1	-0.006	0.054	0.9134	T	C
rs9271435	Myeloid	HLA-DQA1	0.552	0.027	4.624e-76	C	T
rs9271466	Myeloid	HLA-DQA1	0.091	0.043	0.03637	C	G
rs9271469	Myeloid	HLA-DQA1	0.592	0.028	1.689e-82	T	C
rs9271470	Myeloid	HLA-DQA1	0.592	0.028	1.689e-82	C	T
rs9271481	Myeloid	HLA-DQA1	0.11	0.044	0.01333	A	G
rs9271483	Myeloid	HLA-DQA1	0.156	0.033	3.285e-06	G	T
rs9271488	Myeloid	HLA-DQA1	0.592	0.028	1.689e-82	G	T
rs9271489	Myeloid	HLA-DQA1	-0.464	0.031	7.187e-45	C	A
rs28535317	Myeloid	HLA-DQA1	-0.101	0.051	0.04645	A	G
rs28669773	Myeloid	HLA-DQA1	-0.184	0.076	0.0159	A	G
rs34846487	Myeloid	HLA-DQA1	-0.102	0.085	0.2306	T	G
rs9271492	Myeloid	HLA-DQA1	-0.447	0.03	8.852e-45	A	C
rs9271493	Myeloid	HLA-DQA1	0.159	0.033	2.222e-06	A	G
rs34645399	Myeloid	HLA-DQA1	0.155	0.072	0.03218	A	G
rs34104805	Myeloid	HLA-DQA1	-0.033	0.06	0.5877	A	T
rs9271499	Myeloid	HLA-DQA1	0.585	0.027	4.782e-88	C	T
rs9271502	Myeloid	HLA-DQA1	0.585	0.027	4.445e-88	G	A
rs9271511	Myeloid	HLA-DQA1	0.593	0.028	4.667e-83	G	A
rs9271513	Myeloid	HLA-DQA1	0.096	0.04	0.01739	C	G
rs9271519	Myeloid	HLA-DQA1	0.593	0.028	5.407e-83	T	C
rs9271528	Myeloid	HLA-DQA1	-0.633	0.033	2.799e-69	C	T
rs9271533	Myeloid	HLA-DQA1	-0.465	0.031	5.718e-45	G	T
rs9271538	Myeloid	HLA-DQA1	-0.565	0.032	4.743e-60	G	A
rs9271539	Myeloid	HLA-DQA1	-0.464	0.031	6.87e-45	G	A
rs9271541	Myeloid	HLA-DQA1	-0.633	0.033	3.262e-69	A	C
rs9271543	Myeloid	HLA-DQA1	0.159	0.033	2.235e-06	A	T
rs9271544	Myeloid	HLA-DQA1	0.593	0.028	4.663e-83	C	A
rs9271545	Myeloid	HLA-DQA1	-0.633	0.033	3.238e-69	C	T
rs9271547	Myeloid	HLA-DQA1	0.456	0.028	6.738e-52	C	A
rs9271550	Myeloid	HLA-DQA1	-0.565	0.032	4.716e-60	T	A
rs9271564	Myeloid	HLA-DQA1	0.59	0.028	5.354e-82	C	T
rs9271568	Myeloid	HLA-DQA1	0.59	0.028	4.38e-82	G	A
rs9271571	Myeloid	HLA-DQA1	0.59	0.028	4.496e-82	C	T
rs9271573	Myeloid	HLA-DQA1	0.496	0.028	5.779e-61	A	C
rs35407883	Myeloid	HLA-DQA1	-0.102	0.085	0.2306	A	G
rs9271576	Myeloid	HLA-DQA1	0.593	0.028	4.613e-83	T	C
rs9271580	Myeloid	HLA-DQA1	0.828	0.03	1.211e-123	T	G
rs34342308	Myeloid	HLA-DQA1	-0.151	0.043	0.0004745	A	G
rs35826015	Myeloid	HLA-DQA1	-0.121	0.05	0.01446	T	A
rs34629405	Myeloid	HLA-DQA1	-0.151	0.043	0.0004745	C	T
rs17533090	Myeloid	HLA-DQA1	-0.151	0.043	0.0004745	G	T
rs35062987	Myeloid	HLA-DQA1	-0.116	0.039	0.002955	C	T
rs34831921	Myeloid	HLA-DQA1	0.106	0.055	0.05549	C	A
rs17533167	Myeloid	HLA-DQA1	-0.121	0.05	0.01446	G	C
rs9271584	Myeloid	HLA-DQA1	0.593	0.028	4.667e-83	T	C
rs9271586	Myeloid	HLA-DQA1	0.456	0.029	3.402e-51	G	T
rs9271587	Myeloid	HLA-DQA1	0.456	0.029	3.402e-51	A	G
rs3129763	Myeloid	HLA-DQA1	-0.639	0.033	1.284e-70	G	A
rs9271588	Myeloid	HLA-DQA1	0.456	0.029	3.402e-51	T	C
rs35399661	Myeloid	HLA-DQA1	-0.151	0.043	0.0004745	T	C
rs17599077	Myeloid	HLA-DQA1	-0.121	0.05	0.01446	A	C
rs35014460	Myeloid	HLA-DQA1	-0.151	0.043	0.0004745	T	C
rs9271589	Myeloid	HLA-DQA1	0.59	0.028	7.092e-82	G	A
rs3129764	Myeloid	HLA-DQA1	0.093	0.04	0.019	G	A
rs112396255	Myeloid	HLA-DQA1	-0.151	0.043	0.0004745	A	G
rs3135003	Myeloid	HLA-DQA1	-0.641	0.034	1.44e-69	C	T
rs9271612	Myeloid	HLA-DQA1	-0.639	0.033	8.921e-70	A	G
rs4959030	Myeloid	HLA-DQA1	0.097	0.044	0.02974	A	G
rs9271619	Myeloid	HLA-DQA1	-0.641	0.034	1.44e-69	G	A
rs9271620	Myeloid	HLA-DQA1	0.456	0.029	3.402e-51	G	T
rs34106969	Myeloid	HLA-DQA1	-0.151	0.043	0.0004745	G	T
rs34135512	Myeloid	HLA-DQA1	-0.125	0.044	0.004895	G	A
rs4959108	Myeloid	HLA-DQA1	0.104	0.044	0.01814	G	A
rs116359969	Myeloid	HLA-DQA1	-0.151	0.043	0.000472	A	G
rs9271640	Myeloid	HLA-DQA1	0.099	0.04	0.01329	T	C
rs9271641	Myeloid	HLA-DQA1	0.099	0.04	0.01329	A	G
rs9271642	Myeloid	HLA-DQA1	0.496	0.028	5.835e-61	A	G
rs34947241	Myeloid	HLA-DQA1	-0.151	0.043	0.0004745	T	C
rs34411532	Myeloid	HLA-DQA1	-0.151	0.043	0.0004745	G	A
rs9271661	Myeloid	HLA-DQA1	0.593	0.028	4.885e-83	T	A
rs116259801	Myeloid	HLA-DQA1	-0.151	0.043	0.0004745	T	G
rs9271667	Myeloid	HLA-DQA1	-0.468	0.032	7.234e-45	T	C
rs28421666	Myeloid	HLA-DQA1	-0.137	0.088	0.1177	A	G
rs28383322	Myeloid	HLA-DQA1	0.063	0.039	0.1069	C	T
rs9271684	Myeloid	HLA-DQA1	-0.468	0.032	7.051e-45	C	T
rs9271687	Myeloid	HLA-DQA1	0.104	0.044	0.01814	A	G
rs9271695	Myeloid	HLA-DQA1	0.099	0.04	0.01331	A	G
rs4587163	Myeloid	HLA-DQA1	0.57	0.027	1.834e-80	C	T
rs34518860	Myeloid	HLA-DQA1	0.097	0.055	0.08119	G	A
rs76045537	Myeloid	HLA-DQA1	-0.589	0.032	5.99e-66	T	C
rs9271769	Myeloid	HLA-DQA1	0.593	0.028	4.558e-83	G	T
rs9271771	Myeloid	HLA-DQA1	0.09	0.04	0.02284	T	C
rs9271775	Myeloid	HLA-DQA1	0.118	0.041	0.003573	C	T
rs3104391	Myeloid	HLA-DQA1	0.104	0.044	0.01814	T	C
rs9271847	Myeloid	HLA-DQA1	-0.46	0.028	4.157e-54	A	G
rs9271848	Myeloid	HLA-DQA1	-0.462	0.028	1.097e-54	A	G
rs3129768	Myeloid	HLA-DQA1	0.1	0.04	0.0123	G	T
rs3104389	Myeloid	HLA-DQA1	0.594	0.028	2.755e-83	C	A
rs9271858	Myeloid	HLA-DQA1	-0.46	0.028	4.461e-54	A	G
rs6922257	Myeloid	HLA-DQA1	-0.059	0.077	0.4454	G	A
rs77029856	Myeloid	HLA-DQA1	-0.151	0.043	0.0004745	T	C
rs9271894	Myeloid	HLA-DQA1	-0.468	0.032	7.527e-45	C	T
rs9271895	Myeloid	HLA-DQA1	-0.639	0.034	4.799e-69	T	C
rs114420104	Myeloid	HLA-DQA1	-0.123	0.05	0.01308	G	T
rs3129769	Myeloid	HLA-DQA1	0.853	0.031	4.801e-125	G	A
rs35779452	Myeloid	HLA-DQA1	-0.033	0.037	0.3651	A	G
rs9272063	Myeloid	HLA-DQA1	-0.654	0.033	1.432e-74	C	T
rs34061722	Myeloid	HLA-DQA1	-0.037	0.037	0.3103	C	T
rs9272065	Myeloid	HLA-DQA1	-0.654	0.033	1.422e-74	T	G
rs9272066	Myeloid	HLA-DQA1	-0.654	0.033	1.422e-74	C	A
rs9272069	Myeloid	HLA-DQA1	-0.654	0.033	1.576e-74	T	A
rs35360625	Myeloid	HLA-DQA1	-0.039	0.037	0.2871	G	C
rs9272070	Myeloid	HLA-DQA1	-0.479	0.028	6.985e-59	T	G
rs11751908	Myeloid	HLA-DQA1	-0.039	0.037	0.2932	T	G
rs9272105	Myeloid	HLA-DQA1	-0.479	0.028	7.128e-59	G	A
rs3104376	Myeloid	HLA-DQA1	0.023	0.039	0.5532	T	C
rs35242582	Myeloid	HLA-DQA1	-0.039	0.037	0.2906	A	G
rs35426875	Myeloid	HLA-DQA1	-0.041	0.037	0.2654	T	C
rs35656734	Myeloid	HLA-DQA1	-0.058	0.036	0.1021	C	T
rs9272114	Myeloid	HLA-DQA1	-0.479	0.028	7.128e-59	T	C
rs28383330	Myeloid	HLA-DQA1	0.016	0.048	0.7382	A	G
rs3104373	Myeloid	HLA-DQA1	0.098	0.044	0.02788	T	C
rs9272116	Myeloid	HLA-DQA1	-0.479	0.028	7.128e-59	T	C
rs9272118	Myeloid	HLA-DQA1	-0.479	0.028	7.149e-59	C	T
rs148418496	Myeloid	HLA-DQA1	0.155	0.072	0.03218	C	A
rs9272131	Myeloid	HLA-DQA1	0.63	0.052	1.558e-31	C	T
rs34145408	Myeloid	HLA-DQA1	-0.026	0.037	0.4876	C	T
rs3104371	Myeloid	HLA-DQA1	0.83	0.03	6.244e-124	C	G
rs17205114	Myeloid	HLA-DQA1	-0.03	0.037	0.4211	T	G
rs17205135	Myeloid	HLA-DQA1	-0.03	0.037	0.4211	A	G
rs9272218	Myeloid	HLA-DQA1	-0.481	0.028	1.417e-59	C	T
rs9272219	Myeloid	HLA-DQA1	-0.613	0.031	2.628e-74	G	T
rs373813924	Myeloid	HLA-DQA1	-0.137	0.088	0.1177	G	T
rs17211510	Myeloid	HLA-DQA1	-0.026	0.037	0.4876	C	A
rs3104369	Myeloid	HLA-DQA1	0.046	0.037	0.2195	T	C
rs17205170	Myeloid	HLA-DQA1	-0.082	0.041	0.04717	G	T
rs17205177	Myeloid	HLA-DQA1	-0.026	0.037	0.4876	A	G
rs17205184	Myeloid	HLA-DQA1	-0.041	0.04	0.3099	G	A
rs9272230	Myeloid	HLA-DQA1	-0.659	0.032	3.019e-77	C	A
rs199950886	Myeloid	HLA-DQA1	-0.137	0.088	0.1177	T	G
rs9272255	Myeloid	HLA-DQA1	-0.613	0.031	2.628e-74	C	T
rs9272261	Myeloid	HLA-DQA1	-0.613	0.031	2.628e-74	G	A
rs62404084	Myeloid	HLA-DQA1	-0.041	0.04	0.3099	C	T
rs28407322	Myeloid	HLA-DQA1	-0.026	0.037	0.4876	T	C
rs9272265	Myeloid	HLA-DQA1	-0.479	0.028	7.128e-59	C	T
rs28675927	Myeloid	HLA-DQA1	-0.026	0.037	0.4869	A	G
rs9272271	Myeloid	HLA-DQA1	-0.614	0.031	2.003e-74	A	T
rs9272276	Myeloid	HLA-DQA1	-0.614	0.031	3.704e-74	G	C
rs9272294	Myeloid	HLA-DQA1	-0.661	0.033	3.737e-77	C	T
rs1391371	Myeloid	HLA-DQA1	0.83	0.03	6.602e-124	A	T
rs9272309	Myeloid	HLA-DQA1	-0.492	0.03	1.341e-54	A	G
rs74606007	Myeloid	HLA-DQA1	-0.137	0.088	0.1179	T	C
rs9272318	Myeloid	HLA-DQA1	0.594	0.028	2.768e-83	A	G
rs9272346	Myeloid	HLA-DQA1	0.069	0.032	0.03372	G	A
rs9272354	Myeloid	HLA-DQA1	-0.613	0.031	2.647e-74	A	G
rs9272363	Myeloid	HLA-DQA1	0.83	0.03	6.494e-124	A	T
HLA_DQA1_01	Myeloid	HLA-DQA1	-0.068	0.033	0.03652	A	T
HLA_DQA1_01.01	Myeloid	HLA-DQA1	-0.11	0.046	0.01677	C	T
HLA_DQA1_01.02	Myeloid	HLA-DQA1	-0.059	0.04	0.1428	A	T
HLA_DQA1_01.03	Myeloid	HLA-DQA1	0.114	0.071	0.1117	A	T
HLA_DQA1_02	Myeloid	HLA-DQA1	0.019	0.048	0.69	A	T
HLA_DQA1_02.01	Myeloid	HLA-DQA1	0.019	0.048	0.69	C	T
HLA_DQA1_03	Myeloid	HLA-DQA1	0.829	0.031	2.032e-122	T	T
HLA_DQA1_03.01	Myeloid	HLA-DQA1	0.829	0.031	2.032e-122	C	T
HLA_DQA1_04	Myeloid	HLA-DQA1	-0.124	0.091	0.1747	T	T
HLA_DQA1_04.01	Myeloid	HLA-DQA1	-0.124	0.091	0.1747	A	T
HLA_DQA1_05	Myeloid	HLA-DQA1	-0.66	0.033	6.871e-77	C	T
HLA_DQA1_05.01	Myeloid	HLA-DQA1	-0.66	0.033	6.871e-77	A	T
rs34481484	Myeloid	HLA-DQA1	0.156	0.072	0.03176	A	G
rs2187668	Myeloid	HLA-DQA1	-0.576	0.044	8.651e-37	C	T
rs28383438	Myeloid	HLA-DQA1	0.022	0.048	0.649	C	T
rs9273007	Myeloid	HLA-DQA1	0.594	0.028	2.505e-83	C	T
rs9273008	Myeloid	HLA-DQA1	0.594	0.028	2.084e-83	T	A
rs9273012	Myeloid	HLA-DQA1	-0.613	0.031	2.628e-74	A	G
rs6927022	Myeloid	HLA-DQA1	0.231	0.03	1.39e-14	A	G
rs9273226	Myeloid	HLA-DQA1	0.069	0.032	0.03307	C	T
rs9273242	Myeloid	HLA-DQA1	0.069	0.032	0.03319	T	C
rs17843604	Myeloid	HLA-DQA1	0.087	0.032	0.007329	C	T
rs12527758	Myeloid	HLA-DQA1	0.087	0.032	0.0074	T	C
rs17612788	Myeloid	HLA-DQA1	0.068	0.032	0.03672	G	A
rs17612802	Myeloid	HLA-DQA1	0.068	0.032	0.03672	C	T
rs2858877	Myeloid	HLA-DQA1	0.827	0.031	2.733e-121	C	A
rs17612858	Myeloid	HLA-DQA1	0.064	0.032	0.04788	A	T
rs9273325	Myeloid	HLA-DQA1	-0.505	0.04	3.46e-34	G	A
rs9273326	Myeloid	HLA-DQA1	0.066	0.032	0.04101	T	C
rs6900039	Myeloid	HLA-DQA1	-0.127	0.09	0.1602	G	T
rs9273329	Myeloid	HLA-DQA1	0.066	0.032	0.04101	G	A
rs56435053	Myeloid	HLA-DQA1	0.478	0.041	3.136e-29	C	T
rs9273330	Myeloid	HLA-DQA1	0.068	0.032	0.03686	C	T
rs28633132	Myeloid	HLA-DQA1	-0.121	0.049	0.01397	A	T
rs7744001	Myeloid	HLA-DQA1	0.078	0.034	0.02272	G	A
rs28584179	Myeloid	HLA-DQA1	0.107	0.055	0.05364	C	T
rs7744020	Myeloid	HLA-DQA1	0.086	0.035	0.01306	G	A
rs6905975	Myeloid	HLA-DQA1	-0.115	0.032	0.0003099	C	G
rs6905837	Myeloid	HLA-DQA1	0.085	0.073	0.2463	C	T
rs9273363	Myeloid	HLA-DQA1	-0.01	0.035	0.7759	C	A
rs9273364	Myeloid	HLA-DQA1	-0.01	0.035	0.7738	T	G
rs6906021	Myeloid	HLA-DQA1	-0.185	0.031	4.852e-09	T	C
rs17211741	Myeloid	HLA-DQA1	0.013	0.053	0.8078	G	A
rs9273369	Myeloid	HLA-DQA1	-0.583	0.044	2.397e-37	T	C
rs9273371	Myeloid	HLA-DQA1	-0.337	0.034	2.771e-22	C	T
rs35779483	Myeloid	HLA-DQA1	0.087	0.035	0.0117	A	G
rs12055445	Myeloid	HLA-DQA1	0.034	0.032	0.2936	A	G
rs4713573	Myeloid	HLA-DQA1	-0.419	0.034	6.669e-33	A	C
HLA_DQB1_02	Myeloid	HLA-DQA1	-0.355	0.036	2.611e-22	T	T
HLA_DQB1_02.01	Myeloid	HLA-DQA1	-0.355	0.036	2.661e-22	C	T
HLA_DQB1_03	Myeloid	HLA-DQA1	0.391	0.032	5.497e-32	A	T
HLA_DQB1_03.01	Myeloid	HLA-DQA1	0.116	0.042	0.005564	G	T
HLA_DQB1_03.02	Myeloid	HLA-DQA1	0.625	0.048	2.949e-36	A	T
HLA_DQB1_03.03	Myeloid	HLA-DQA1	0.085	0.073	0.2464	C	T
HLA_DQB1_04	Myeloid	HLA-DQA1	-0.115	0.094	0.2238	A	T
HLA_DQB1_04.02	Myeloid	HLA-DQA1	-0.115	0.094	0.2234	A	T
HLA_DQB1_05	Myeloid	HLA-DQA1	-0.097	0.045	0.02943	G	T
HLA_DQB1_05.01	Myeloid	HLA-DQA1	-0.118	0.05	0.01759	T	T
HLA_DQB1_06	Myeloid	HLA-DQA1	-0.022	0.037	0.5572	T	T
HLA_DQB1_06.02	Myeloid	HLA-DQA1	-0.089	0.045	0.04887	A	T
HLA_DQB1_06.03	Myeloid	HLA-DQA1	0.136	0.072	0.05864	T	T
rs9273416	Myeloid	HLA-DQA1	0.068	0.032	0.03762	T	G
rs1130455	Myeloid	HLA-DQA1	-0.091	0.044	0.04023	C	G
rs9273426	Myeloid	HLA-DQA1	0.064	0.032	0.04734	A	C
rs6689	Myeloid	HLA-DQA1	-0.062	0.04	0.1218	A	G
rs1063355	Myeloid	HLA-DQA1	0.067	0.032	0.03856	T	G
rs1049225	Myeloid	HLA-DQA1	0.015	0.038	0.6922	A	G
rs1130420	Myeloid	HLA-DQA1	-0.023	0.063	0.7131	G	A
rs9273489	Myeloid	HLA-DQA1	0.484	0.046	2.81e-24	A	G
rs9273504	Myeloid	HLA-DQA1	-0.355	0.036	2.703e-22	T	C
rs2854275	Myeloid	HLA-DQA1	-0.583	0.044	2.397e-37	C	A
rs9273508	Myeloid	HLA-DQA1	-0.021	0.032	0.5136	G	A
rs9273529	Myeloid	HLA-DQA1	-0.352	0.036	5.333e-22	C	T
rs41270887	Myeloid	HLA-DQA1	0.139	0.041	0.0008314	A	T
rs1140343	Myeloid	HLA-DQA1	0.067	0.032	0.03844	T	G
rs28724252	Myeloid	HLA-DQA1	0.392	0.039	5.68e-23	G	A
rs9273852	Myeloid	HLA-DQA1	-0.33	0.031	1.453e-24	T	C
rs9273873	Myeloid	HLA-DQA1	-0.353	0.036	3.679e-22	T	C
rs2854272	Myeloid	HLA-DQA1	-0.185	0.032	8.491e-09	A	G
rs1130399	Myeloid	HLA-DQA1	0.364	0.038	1.675e-20	G	A
rs72844390	Myeloid	HLA-DQA1	-0.104	0.045	0.01979	C	T
rs9274477	Myeloid	HLA-DQA1	-0.18	0.032	1.948e-08	A	G
rs9274500	Myeloid	HLA-DQA1	-0.181	0.032	1.447e-08	T	A
rs3891176	Myeloid	HLA-DQA1	-0.351	0.036	6.083e-22	C	A
rs3189152	Myeloid	HLA-DQA1	-0.186	0.032	5.545e-09	A	G
rs1049056	Myeloid	HLA-DQA1	-0.098	0.045	0.02875	C	A
rs1049055	Myeloid	HLA-DQA1	0.013	0.038	0.7334	C	T
rs1049053	Myeloid	HLA-DQA1	0.056	0.036	0.1215	C	T
rs3891175	Myeloid	HLA-DQA1	-0.354	0.036	3.898e-22	C	T
rs28746853	Myeloid	HLA-DQA1	0.392	0.039	7.149e-23	T	C
rs62404144	Myeloid	HLA-DQA1	0.13	0.072	0.07071	G	T
rs28746867	Myeloid	HLA-DQA1	0.395	0.039	3.924e-23	C	G
rs3828789	Myeloid	HLA-DQA1	0.065	0.032	0.0464	G	T
rs3828790	Myeloid	HLA-DQA1	0.065	0.032	0.0464	T	C
rs3828793	Myeloid	HLA-DQA1	-0.094	0.045	0.03591	C	T
rs2647025	Myeloid	HLA-DQA1	0.295	0.034	1.511e-17	G	A
rs9274623	Myeloid	HLA-DQA1	-0.362	0.036	4.999e-23	G	T
rs3828800	Myeloid	HLA-DQA1	0.378	0.039	1.029e-21	G	A
rs3828801	Myeloid	HLA-DQA1	0.378	0.039	1.029e-21	G	T
rs34984116	Myeloid	HLA-DQA1	-0.113	0.05	0.02346	T	A
rs35800511	Myeloid	HLA-DQA1	-0.045	0.081	0.5784	A	G
rs35571040	Myeloid	HLA-DQA1	-0.01	0.086	0.9104	G	A
rs9274666	Myeloid	HLA-DQA1	-0.23	0.031	2.57e-13	A	G
rs28371207	Myeloid	HLA-DQA1	0.099	0.035	0.005254	A	G
rs184950714	Myeloid	HLA-DQA1	-0.115	0.094	0.2234	G	A
rs2858302	Myeloid	HLA-DQA1	-0.179	0.031	1.702e-08	T	C
rs3134998	Myeloid	HLA-DQA1	0.062	0.033	0.06155	T	C
rs3134996	Myeloid	HLA-DQA1	0.061	0.033	0.06188	A	T
rs17211861	Myeloid	HLA-DQA1	0.14	0.041	0.0006451	G	A
rs17205528	Myeloid	HLA-DQA1	0.106	0.039	0.006567	G	A
rs2395231	Myeloid	HLA-DQA1	-0.578	0.048	2.224e-31	G	A
rs9274713	Myeloid	HLA-DQA1	0.342	0.031	5.554e-27	C	T
rs17205647	Myeloid	HLA-DQA1	0.091	0.033	0.006013	G	A
rs9274717	Myeloid	HLA-DQA1	0.333	0.031	5.716e-26	C	A
rs3134994	Myeloid	HLA-DQA1	0.023	0.038	0.5372	T	C
rs35195457	Myeloid	HLA-DQA1	0.131	0.041	0.001375	G	A
rs9274733	Myeloid	HLA-DQA1	0.344	0.031	2.688e-27	C	T
rs9274741	Myeloid	HLA-DQA1	0.329	0.031	1.552e-25	T	C
rs28891406	Myeloid	HLA-DQA1	0.215	0.038	1.717e-08	G	A
rs28746891	Myeloid	HLA-DQA1	0.142	0.036	9.529e-05	A	G
rs9275079	Myeloid	HLA-DQA1	0.292	0.035	5.707e-16	A	C
rs9275081	Myeloid	HLA-DQA1	0.343	0.031	3.068e-27	C	T
rs3129782	Myeloid	HLA-DQA1	0.015	0.037	0.687	G	A
rs9275085	Myeloid	HLA-DQA1	0.343	0.031	3.102e-27	G	A
rs9275086	Myeloid	HLA-DQA1	0.344	0.031	2.851e-27	A	G
rs28746905	Myeloid	HLA-DQA1	0.141	0.036	0.0001055	C	T
rs9275087	Myeloid	HLA-DQA1	0.343	0.031	2.779e-27	T	C
rs28891485	Myeloid	HLA-DQA1	0.141	0.036	0.0001055	G	T
rs9275106	Myeloid	HLA-DQA1	0.343	0.031	2.779e-27	T	C
rs9275109	Myeloid	HLA-DQA1	0.306	0.032	1.914e-20	G	T
rs9275112	Myeloid	HLA-DQA1	0.344	0.031	2.299e-27	G	A
rs28746924	Myeloid	HLA-DQA1	0.139	0.036	0.0001406	G	A
rs9275114	Myeloid	HLA-DQA1	0.341	0.031	6.586e-27	G	A
rs9275116	Myeloid	HLA-DQA1	0.341	0.031	6.531e-27	T	C
rs9275122	Myeloid	HLA-DQA1	0.289	0.035	8.965e-16	T	C
rs9275123	Myeloid	HLA-DQA1	0.343	0.031	2.748e-27	G	T
rs2516006	Myeloid	HLA-DQA1	0.345	0.037	1.136e-19	T	C
rs9275125	Myeloid	HLA-DQA1	0.333	0.031	1.102e-25	A	T
rs9275126	Myeloid	HLA-DQA1	0.333	0.031	1.102e-25	A	T
rs9275131	Myeloid	HLA-DQA1	0.343	0.031	2.89e-27	C	T
rs9275132	Myeloid	HLA-DQA1	0.289	0.035	8.972e-16	G	A
rs2858303	Myeloid	HLA-DQA1	-0.014	0.053	0.7921	T	C
rs9275133	Myeloid	HLA-DQA1	0.343	0.031	2.89e-27	A	G
rs17205717	Myeloid	HLA-DQA1	0.142	0.036	0.0001021	T	C
rs9275136	Myeloid	HLA-DQA1	0.343	0.031	2.706e-27	C	T
rs17205738	Myeloid	HLA-DQA1	0.142	0.036	0.0001015	T	G
rs17212090	Myeloid	HLA-DQA1	0.141	0.036	0.0001055	C	T
rs9275137	Myeloid	HLA-DQA1	0.289	0.035	8.972e-16	G	C
rs9275139	Myeloid	HLA-DQA1	0.343	0.031	2.723e-27	C	A
rs9275141	Myeloid	HLA-DQA1	0.343	0.031	2.779e-27	T	G
rs17205823	Myeloid	HLA-DQA1	0.135	0.036	0.0002162	G	T
rs17205844	Myeloid	HLA-DQA1	0.142	0.036	0.0001048	C	G
rs17205851	Myeloid	HLA-DQA1	0.142	0.036	0.0001048	T	C
rs9275145	Myeloid	HLA-DQA1	0.343	0.031	2.772e-27	C	T
rs9275146	Myeloid	HLA-DQA1	0.343	0.031	2.712e-27	G	T
rs17212216	Myeloid	HLA-DQA1	0.142	0.036	0.0001027	T	C
rs17212223	Myeloid	HLA-DQA1	0.144	0.041	0.0005104	C	T
rs17212279	Myeloid	HLA-DQA1	0.138	0.036	0.0001539	A	G
rs3021061	Myeloid	HLA-DQA1	0.289	0.035	8.972e-16	C	G
rs2856696	Myeloid	HLA-DQA1	0.002	0.054	0.9773	A	T
rs2856695	Myeloid	HLA-DQA1	0.343	0.031	3.262e-27	A	G
rs17212329	Myeloid	HLA-DQA1	0.137	0.036	0.0001666	C	T
rs17206012	Myeloid	HLA-DQA1	0.141	0.036	0.0001096	A	C
rs17212343	Myeloid	HLA-DQA1	0.141	0.036	0.0001088	A	G
rs1794510	Myeloid	HLA-DQA1	-0.115	0.094	0.2234	C	A
rs9275152	Myeloid	HLA-DQA1	0.614	0.05	1.114e-32	T	C
rs17206035	Myeloid	HLA-DQA1	0.142	0.036	0.0001021	T	C
rs2856694	Myeloid	HLA-DQA1	-0.569	0.044	6.248e-36	T	C
rs17206049	Myeloid	HLA-DQA1	0.14	0.036	0.0001321	G	A
rs3021058	Myeloid	HLA-DQA1	0.341	0.031	4.901e-27	A	C
rs3021057	Myeloid	HLA-DQA1	0.341	0.031	5.581e-27	C	T
rs9275154	Myeloid	HLA-DQA1	0.344	0.031	2.178e-27	C	T
rs17212448	Myeloid	HLA-DQA1	0.141	0.036	0.0001184	T	C
rs28746942	Myeloid	HLA-DQA1	0.141	0.036	0.0001136	G	A
rs3134975	Myeloid	HLA-DQA1	0.016	0.037	0.6762	T	C
rs9275162	Myeloid	HLA-DQA1	0.343	0.031	3.088e-27	T	C
rs28746946	Myeloid	HLA-DQA1	0.141	0.036	0.0001151	T	A
rs28746953	Myeloid	HLA-DQA1	0.14	0.036	0.000129	A	G
rs28746954	Myeloid	HLA-DQA1	0.14	0.036	0.000129	A	C
rs28746955	Myeloid	HLA-DQA1	0.139	0.036	0.0001431	A	C
rs28746962	Myeloid	HLA-DQA1	0.141	0.036	0.0001088	C	A
rs28371251	Myeloid	HLA-DQA1	0.115	0.034	0.000658	T	C
rs4947342	Myeloid	HLA-DQA1	0.289	0.035	8.981e-16	G	A
rs28746964	Myeloid	HLA-DQA1	0.141	0.036	0.0001059	C	G
rs28746965	Myeloid	HLA-DQA1	0.145	0.037	9.202e-05	A	G
rs28746967	Myeloid	HLA-DQA1	0.142	0.036	0.0001057	T	C
rs2856693	Myeloid	HLA-DQA1	0.343	0.031	2.723e-27	C	T
rs2856692	Myeloid	HLA-DQA1	0.289	0.035	8.972e-16	T	G
rs28746976	Myeloid	HLA-DQA1	0.138	0.036	0.0001653	C	A
rs28746977	Myeloid	HLA-DQA1	0.142	0.037	0.0001081	C	T
rs12526612	Myeloid	HLA-DQA1	-0.113	0.05	0.02346	G	A
rs28746982	Myeloid	HLA-DQA1	0.141	0.036	0.0001055	G	A
rs28746992	Myeloid	HLA-DQA1	0.142	0.036	0.0001007	A	G
rs9275171	Myeloid	HLA-DQA1	0.259	0.034	8.396e-14	A	G
rs28746994	Myeloid	HLA-DQA1	0.141	0.036	0.000105	C	A
rs9275175	Myeloid	HLA-DQA1	0.258	0.034	9.861e-14	G	A
rs3134971	Myeloid	HLA-DQA1	-0.575	0.044	9.362e-37	A	C
rs28746997	Myeloid	HLA-DQA1	0.143	0.036	9.318e-05	C	T
rs28746998	Myeloid	HLA-DQA1	0.144	0.036	7.967e-05	G	T
rs28747007	Myeloid	HLA-DQA1	0.141	0.036	0.000113	T	A
rs28747013	Myeloid	HLA-DQA1	0.142	0.036	0.0001047	G	A
rs2856688	Myeloid	HLA-DQA1	0.289	0.035	8.972e-16	G	T
rs28747015	Myeloid	HLA-DQA1	0.141	0.036	0.0001055	C	T
rs28747016	Myeloid	HLA-DQA1	0.141	0.036	0.0001055	G	A
rs9275184	Myeloid	HLA-DQA1	0.626	0.048	2.513e-36	T	C
rs28747023	Myeloid	HLA-DQA1	0.124	0.035	0.0004654	G	A
rs28747026	Myeloid	HLA-DQA1	0.141	0.036	0.0001055	A	G
rs2856686	Myeloid	HLA-DQA1	0.343	0.031	2.779e-27	T	C
rs28747028	Myeloid	HLA-DQA1	0.141	0.036	0.0001055	C	T
rs28747030	Myeloid	HLA-DQA1	0.141	0.036	0.0001059	T	A
rs28747032	Myeloid	HLA-DQA1	0.141	0.036	0.0001055	T	C
rs28747033	Myeloid	HLA-DQA1	0.141	0.036	0.0001055	T	C
rs2856683	Myeloid	HLA-DQA1	0.289	0.035	8.972e-16	T	G
rs28747034	Myeloid	HLA-DQA1	0.141	0.036	0.0001055	C	T
rs28747038	Myeloid	HLA-DQA1	0.14	0.036	0.0001242	C	A
rs13194877	Myeloid	HLA-DQA1	-0.113	0.05	0.02346	G	A
rs28747047	Myeloid	HLA-DQA1	0.141	0.036	0.0001153	C	T
rs28747059	Myeloid	HLA-DQA1	0.142	0.036	0.0001023	A	G
rs2647002	Myeloid	HLA-DQA1	-0.014	0.053	0.785	A	G
rs35282906	Myeloid	HLA-DQA1	-0.113	0.05	0.02346	T	A
rs3129714	Myeloid	HLA-DQA1	0.097	0.033	0.003567	G	A
rs4538747	Myeloid	HLA-DQA1	0.141	0.036	0.0001055	T	A
rs3129716	Myeloid	HLA-DQA1	-0.575	0.044	9.362e-37	T	C
rs28371254	Myeloid	HLA-DQA1	-0.014	0.053	0.7921	T	C
rs4538748	Myeloid	HLA-DQA1	0.097	0.033	0.003566	T	C
rs4642516	Myeloid	HLA-DQA1	0.343	0.031	2.779e-27	G	T
rs9275205	Myeloid	HLA-DQA1	0.345	0.037	1.136e-19	T	C
rs9275206	Myeloid	HLA-DQA1	0.626	0.048	2.513e-36	A	G
rs7774434	Myeloid	HLA-DQA1	0.177	0.032	5.938e-08	T	C
rs7774573	Myeloid	HLA-DQA1	-0.096	0.089	0.2831	T	C
rs9405119	Myeloid	HLA-DQA1	0.141	0.036	0.0001055	A	G
rs9275208	Myeloid	HLA-DQA1	0.367	0.031	2.409e-30	G	A
rs9275210	Myeloid	HLA-DQA1	0.367	0.031	2.2e-30	C	T
rs7775055	Myeloid	HLA-DQA1	-0.113	0.092	0.2185	T	C
rs7775228	Myeloid	HLA-DQA1	-0.04	0.047	0.3909	T	C
rs12528622	Myeloid	HLA-DQA1	-0.107	0.049	0.02864	G	A
rs9469220	Myeloid	HLA-DQA1	0.042	0.032	0.1865	G	A
rs9275212	Myeloid	HLA-DQA1	0.313	0.032	1.969e-21	G	T
rs9368737	Myeloid	HLA-DQA1	0.115	0.034	0.0006526	T	C
rs28371258	Myeloid	HLA-DQA1	-0.014	0.053	0.7921	T	C
rs2157051	Myeloid	HLA-DQA1	0.032	0.033	0.3366	G	A
rs9275219	Myeloid	HLA-DQA1	0.246	0.037	2.819e-11	C	T
rs35725597	Myeloid	HLA-DQA1	-0.113	0.05	0.02345	C	T
rs5002702	Myeloid	HLA-DQA1	0.296	0.031	7.138e-21	G	A
rs4713586	Myeloid	HLA-DQA1	-0.115	0.094	0.2234	A	G
rs2647004	Myeloid	HLA-DQA1	-0.552	0.042	4.456e-36	T	C
rs2856674	Myeloid	HLA-DQA1	-0.575	0.044	9.362e-37	A	G
rs4248168	Myeloid	HLA-DQA1	0.297	0.031	8.976e-21	G	C
rs3129718	Myeloid	HLA-DQA1	0.104	0.047	0.02641	T	C
rs9275224	Myeloid	HLA-DQA1	0.297	0.031	8.976e-21	A	G
rs35472814	Myeloid	HLA-DQA1	-0.113	0.05	0.02346	T	C
rs4713580	Myeloid	HLA-DQA1	0.297	0.031	8.976e-21	C	T
rs4713581	Myeloid	HLA-DQA1	0.297	0.031	8.976e-21	T	C
rs4713582	Myeloid	HLA-DQA1	0.294	0.031	1.803e-20	T	C
rs4713583	Myeloid	HLA-DQA1	0.297	0.031	8.976e-21	T	G
rs9275226	Myeloid	HLA-DQA1	0.294	0.031	1.803e-20	C	T
rs9275227	Myeloid	HLA-DQA1	0.297	0.031	8.981e-21	C	G
rs9275228	Myeloid	HLA-DQA1	0.297	0.031	8.981e-21	G	A
rs2858324	Myeloid	HLA-DQA1	0.313	0.032	1.969e-21	A	G
rs9275239	Myeloid	HLA-DQA1	0.297	0.031	8.962e-21	G	A
rs9275240	Myeloid	HLA-DQA1	0.297	0.031	8.962e-21	C	T
rs9275242	Myeloid	HLA-DQA1	0.297	0.031	8.796e-21	C	T
rs9275244	Myeloid	HLA-DQA1	0.297	0.031	8.976e-21	G	T
rs9275245	Myeloid	HLA-DQA1	0.297	0.031	8.976e-21	A	G
rs9275253	Myeloid	HLA-DQA1	0.297	0.031	9.804e-21	C	T
rs9275254	Myeloid	HLA-DQA1	0.297	0.031	9.804e-21	T	G
rs2858319	Myeloid	HLA-DQA1	0.313	0.032	2.006e-21	T	C
rs28891493	Myeloid	HLA-DQA1	0.141	0.036	0.0001055	A	T
rs114169440	Myeloid	HLA-DQA1	-0.113	0.05	0.02346	C	A
rs9275282	Myeloid	HLA-DQA1	0.296	0.031	1.182e-20	C	T
rs2647022	Myeloid	HLA-DQA1	0.313	0.032	1.969e-21	A	G
rs9275284	Myeloid	HLA-DQA1	0.297	0.031	8.976e-21	C	T
rs2647021	Myeloid	HLA-DQA1	0.313	0.032	1.969e-21	T	C
rs9275288	Myeloid	HLA-DQA1	0.297	0.031	8.972e-21	A	G
rs5000634	Myeloid	HLA-DQA1	0.359	0.031	7.43e-29	A	G
rs2856668	Myeloid	HLA-DQA1	0.313	0.032	1.955e-21	G	C
rs3129720	Myeloid	HLA-DQA1	0.016	0.037	0.6773	T	C
rs35122881	Myeloid	HLA-DQA1	-0.107	0.049	0.02864	C	T
rs5000632	Myeloid	HLA-DQA1	0.142	0.037	0.0001113	T	C
rs35473146	Myeloid	HLA-DQA1	-0.113	0.05	0.02346	A	G
rs17427445	Myeloid	HLA-DQA1	-0.113	0.05	0.02346	G	A
rs35169534	Myeloid	HLA-DQA1	-0.113	0.05	0.02346	A	G
rs6457617	Myeloid	HLA-DQA1	0.294	0.031	1.803e-20	C	T
rs2647016	Myeloid	HLA-DQA1	0.313	0.032	1.955e-21	C	A
rs34677551	Myeloid	HLA-DQA1	-0.113	0.05	0.02346	A	C
rs6457620	Myeloid	HLA-DQA1	0.294	0.031	1.785e-20	G	C
rs35900855	Myeloid	HLA-DQA1	-0.113	0.05	0.02346	A	G
rs2647015	Myeloid	HLA-DQA1	-0.014	0.053	0.7921	T	G
rs9275300	Myeloid	HLA-DQA1	0.626	0.048	2.513e-36	A	G
rs6457622	Myeloid	HLA-DQA1	0.362	0.031	4.247e-29	A	C
rs2647014	Myeloid	HLA-DQA1	-0.014	0.053	0.7921	C	T
rs6923022	Myeloid	HLA-DQA1	-0.113	0.05	0.02346	G	T
rs7745040	Myeloid	HLA-DQA1	0.362	0.031	4.258e-29	T	C
rs2647012	Myeloid	HLA-DQA1	0.313	0.032	1.969e-21	T	C
rs115255544	Myeloid	HLA-DQA1	-0.113	0.05	0.02346	A	G
rs114361720	Myeloid	HLA-DQA1	-0.113	0.05	0.02346	G	C
rs2395522	Myeloid	HLA-DQA1	0.297	0.031	8.976e-21	A	T
rs115594945	Myeloid	HLA-DQA1	-0.113	0.05	0.02346	G	A
rs115785636	Myeloid	HLA-DQA1	-0.113	0.05	0.02346	G	C
rs116303320	Myeloid	HLA-DQA1	-0.113	0.05	0.02346	C	T
rs114948848	Myeloid	HLA-DQA1	-0.113	0.05	0.02346	A	G
rs2647003	Myeloid	HLA-DQA1	0.313	0.032	1.969e-21	T	G
rs9357152	Myeloid	HLA-DQA1	0.142	0.037	0.0001113	A	G
rs2856667	Myeloid	HLA-DQA1	0.346	0.031	1.204e-27	T	C
rs2647001	Myeloid	HLA-DQA1	0.315	0.032	9.761e-22	C	T
rs17212462	Myeloid	HLA-DQA1	-0.113	0.05	0.02346	C	T
rs17212469	Myeloid	HLA-DQA1	-0.113	0.05	0.02346	G	T
rs9394113	Myeloid	HLA-DQA1	0.142	0.037	0.0001113	A	G
rs17212483	Myeloid	HLA-DQA1	-0.113	0.05	0.02346	C	T
rs2856666	Myeloid	HLA-DQA1	0.313	0.032	1.969e-21	G	T
rs17206147	Myeloid	HLA-DQA1	-0.125	0.046	0.006875	T	C
rs2646998	Myeloid	HLA-DQA1	0.317	0.032	5.087e-22	T	G
rs10484561	Myeloid	HLA-DQA1	-0.113	0.05	0.02346	T	G
rs2856664	Myeloid	HLA-DQA1	0.115	0.034	0.0007047	G	T
rs9275311	Myeloid	HLA-DQA1	0.626	0.048	2.513e-36	G	T
rs17212553	Myeloid	HLA-DQA1	-0.113	0.05	0.02339	G	T
rs9275312	Myeloid	HLA-DQA1	0.46	0.043	2.957e-25	A	G
rs9275319	Myeloid	HLA-DQA1	0.464	0.043	2.164e-25	A	G
rs2856727	Myeloid	HLA-DQA1	0.315	0.032	9.761e-22	C	T
rs1794282	Myeloid	HLA-DQA1	-0.577	0.048	2.411e-31	C	T
rs34475663	Myeloid	HLA-DQA1	-0.113	0.05	0.02346	T	A
rs111848638	Myeloid	HLA-DQA1	-0.113	0.05	0.02346	A	T
rs9275326	Myeloid	HLA-DQA1	0.625	0.048	4.344e-36	C	T
rs2856726	Myeloid	HLA-DQA1	0.115	0.034	0.000627	A	T
rs2856725	Myeloid	HLA-DQA1	0.315	0.032	9.761e-22	C	T
rs9275327	Myeloid	HLA-DQA1	0.458	0.043	4.843e-25	C	T
rs9275328	Myeloid	HLA-DQA1	0.458	0.043	4.843e-25	C	T
rs9275330	Myeloid	HLA-DQA1	0.458	0.043	4.843e-25	A	G
rs9275331	Myeloid	HLA-DQA1	0.458	0.043	4.843e-25	A	G
rs9275332	Myeloid	HLA-DQA1	0.245	0.037	3.303e-11	G	A
rs114968045	Myeloid	HLA-DQA1	-0.156	0.062	0.01206	T	C
rs9275333	Myeloid	HLA-DQA1	0.458	0.043	4.843e-25	T	C
rs35998847	Myeloid	HLA-DQA1	-0.113	0.05	0.02346	G	A
rs17427564	Myeloid	HLA-DQA1	-0.113	0.05	0.02346	T	C
rs9275334	Myeloid	HLA-DQA1	0.625	0.048	4.344e-36	T	C
rs3135006	Myeloid	HLA-DQA1	0.016	0.037	0.6773	T	C
rs1794280	Myeloid	HLA-DQA1	-0.575	0.044	9.362e-37	A	T
rs71202902	Myeloid	HLA-DQA1	-0.113	0.05	0.02346	C	T
rs78825896	Myeloid	HLA-DQA1	-0.113	0.05	0.02346	T	G
rs2858312	Myeloid	HLA-DQA1	0.117	0.035	0.000898	G	C
rs9275337	Myeloid	HLA-DQA1	0.249	0.036	1.387e-11	G	T
rs9275338	Myeloid	HLA-DQA1	0.46	0.043	2.957e-25	A	T
rs17427599	Myeloid	HLA-DQA1	0.217	0.037	4.857e-09	C	T
rs9275357	Myeloid	HLA-DQA1	0.247	0.037	2.434e-11	A	C
rs9275360	Myeloid	HLA-DQA1	0.46	0.043	2.957e-25	A	T
rs72847174	Myeloid	HLA-DQA1	-0.113	0.05	0.02346	C	T
rs2647045	Myeloid	HLA-DQA1	0.289	0.035	6.54e-16	G	A
rs9275365	Myeloid	HLA-DQA1	0.46	0.043	2.957e-25	G	A
rs9275371	Myeloid	HLA-DQA1	0.248	0.036	1.559e-11	T	C
rs2858310	Myeloid	HLA-DQA1	0.319	0.032	3.028e-22	G	A
rs2647046	Myeloid	HLA-DQA1	0.317	0.032	5.848e-22	A	C
rs9275372	Myeloid	HLA-DQA1	0.247	0.037	2.434e-11	C	T
rs3135002	Myeloid	HLA-DQA1	0.025	0.039	0.5104	A	C
rs9275374	Myeloid	HLA-DQA1	0.248	0.036	1.559e-11	C	T
rs9275375	Myeloid	HLA-DQA1	0.248	0.036	1.559e-11	G	A
rs9275376	Myeloid	HLA-DQA1	0.247	0.036	1.91e-11	G	T
rs9275377	Myeloid	HLA-DQA1	0.247	0.036	1.91e-11	A	G
rs2858309	Myeloid	HLA-DQA1	0.315	0.032	1.163e-21	C	G
rs9275383	Myeloid	HLA-DQA1	0.614	0.047	9.635e-36	G	T
rs9501648	Myeloid	HLA-DQA1	0.144	0.037	8.136e-05	C	G
rs9275385	Myeloid	HLA-DQA1	0.247	0.037	2.434e-11	C	T
rs1613056	Myeloid	HLA-DQA1	-0.58	0.044	2.685e-37	C	T
rs1612904	Myeloid	HLA-DQA1	0.31	0.032	5.941e-21	C	A
rs9275388	Myeloid	HLA-DQA1	0.246	0.037	2.457e-11	T	C
rs72847183	Myeloid	HLA-DQA1	-0.113	0.05	0.02346	T	C
rs9275390	Myeloid	HLA-DQA1	0.247	0.037	2.434e-11	T	C
rs9275393	Myeloid	HLA-DQA1	0.247	0.037	2.434e-11	G	A
rs9275394	Myeloid	HLA-DQA1	0.626	0.048	2.513e-36	A	C
rs9275395	Myeloid	HLA-DQA1	0.626	0.048	2.513e-36	A	G
rs9275399	Myeloid	HLA-DQA1	0.246	0.037	2.995e-11	A	G
rs9275400	Myeloid	HLA-DQA1	0.626	0.048	2.513e-36	C	G
rs2647050	Myeloid	HLA-DQA1	0.119	0.034	0.0004124	T	C
rs76901383	Myeloid	HLA-DQA1	-0.125	0.046	0.006921	T	C
rs9275401	Myeloid	HLA-DQA1	0.247	0.037	2.193e-11	C	G
rs115675626	Myeloid	HLA-DQA1	-0.112	0.05	0.02424	G	A
rs9275403	Myeloid	HLA-DQA1	0.247	0.037	2.172e-11	G	T
rs9275404	Myeloid	HLA-DQA1	0.247	0.037	2.365e-11	T	C
rs9275405	Myeloid	HLA-DQA1	0.247	0.037	2.365e-11	A	G
rs9275406	Myeloid	HLA-DQA1	0.247	0.037	2.434e-11	G	T
rs2858308	Myeloid	HLA-DQA1	-0.006	0.052	0.9146	G	T
rs9275407	Myeloid	HLA-DQA1	0.247	0.037	2.434e-11	G	T
rs9275408	Myeloid	HLA-DQA1	0.247	0.037	2.301e-11	T	C
rs3135001	Myeloid	HLA-DQA1	0.019	0.037	0.6025	T	C
rs9275410	Myeloid	HLA-DQA1	0.244	0.037	4.032e-11	G	A
rs9275416	Myeloid	HLA-DQA1	0.242	0.036	5.031e-11	C	T
rs9275417	Myeloid	HLA-DQA1	0.244	0.037	4.27e-11	A	C
rs9275418	Myeloid	HLA-DQA1	0.244	0.037	4.309e-11	A	G
rs2856718	Myeloid	HLA-DQA1	0.119	0.034	0.0004124	C	T
rs2856717	Myeloid	HLA-DQA1	0.317	0.032	5.256e-22	A	G
rs35406540	Myeloid	HLA-DQA1	-0.125	0.046	0.006875	A	G
rs66709408	Myeloid	HLA-DQA1	-0.125	0.046	0.006875	C	T
rs2858305	Myeloid	HLA-DQA1	0.317	0.032	6.208e-22	G	T
rs9275421	Myeloid	HLA-DQA1	0.246	0.037	2.457e-11	C	A
rs35120848	Myeloid	HLA-DQA1	-0.125	0.046	0.006875	C	T
rs9275422	Myeloid	HLA-DQA1	0.626	0.048	2.513e-36	G	A
rs9275423	Myeloid	HLA-DQA1	0.246	0.037	2.457e-11	G	T
rs9275424	Myeloid	HLA-DQA1	0.247	0.037	2.427e-11	A	G
rs34492195	Myeloid	HLA-DQA1	-0.113	0.05	0.02346	G	A
rs9275425	Myeloid	HLA-DQA1	0.247	0.037	2.434e-11	C	A
rs2647051	Myeloid	HLA-DQA1	0.317	0.032	6.053e-22	T	C
rs9275426	Myeloid	HLA-DQA1	0.626	0.048	2.576e-36	T	C
rs9275427	Myeloid	HLA-DQA1	0.247	0.037	2.434e-11	C	T
rs9275428	Myeloid	HLA-DQA1	0.247	0.037	2.434e-11	A	G
rs2856704	Myeloid	HLA-DQA1	0.119	0.034	0.0004574	C	A
rs9275430	Myeloid	HLA-DQA1	0.626	0.048	2.576e-36	C	T
rs13192471	Myeloid	HLA-DQA1	-0.125	0.046	0.006875	T	C
rs9275432	Myeloid	HLA-DQA1	0.246	0.037	2.457e-11	G	T
rs1794511	Myeloid	HLA-DQA1	-0.58	0.044	2.666e-37	T	G
rs9275434	Myeloid	HLA-DQA1	0.626	0.048	2.513e-36	C	T
rs1794275	Myeloid	HLA-DQA1	-0.125	0.043	0.004009	G	A
rs9275435	Myeloid	HLA-DQA1	0.626	0.048	2.513e-36	G	C
rs9275436	Myeloid	HLA-DQA1	0.246	0.037	2.457e-11	C	G
rs9275437	Myeloid	HLA-DQA1	0.626	0.048	2.513e-36	C	T
rs9275438	Myeloid	HLA-DQA1	0.247	0.037	2.434e-11	C	T
rs9275439	Myeloid	HLA-DQA1	0.247	0.037	2.434e-11	T	C
rs9275440	Myeloid	HLA-DQA1	0.248	0.036	1.731e-11	C	T
rs9275441	Myeloid	HLA-DQA1	0.248	0.036	1.731e-11	C	A
rs9275442	Myeloid	HLA-DQA1	0.623	0.048	7.154e-36	G	A
rs17499655	Myeloid	HLA-DQA1	-0.125	0.046	0.006875	C	T
rs62406889	Myeloid	HLA-DQA1	0.132	0.073	0.06896	G	T
rs1794528	Myeloid	HLA-DQA1	-0.58	0.044	2.666e-37	T	C
rs9275474	Myeloid	HLA-DQA1	0.246	0.037	2.968e-11	C	T
rs9275475	Myeloid	HLA-DQA1	0.246	0.037	2.968e-11	A	G
rs9275480	Myeloid	HLA-DQA1	0.246	0.037	2.995e-11	G	A
rs35030589	Myeloid	HLA-DQA1	-0.125	0.046	0.006875	G	A
rs9275482	Myeloid	HLA-DQA1	0.246	0.037	2.968e-11	G	T
rs9275483	Myeloid	HLA-DQA1	0.246	0.037	2.968e-11	T	C
rs77801483	Myeloid	HLA-DQA1	-0.113	0.05	0.02346	C	G
rs34751870	Myeloid	HLA-DQA1	-0.095	0.051	0.06302	C	T
rs112214454	Myeloid	HLA-DQA1	-0.125	0.046	0.006875	A	G
rs9275495	Myeloid	HLA-DQA1	0.626	0.048	2.513e-36	A	T
rs1617322	Myeloid	HLA-DQA1	-0.58	0.044	3.307e-37	C	A
rs9275506	Myeloid	HLA-DQA1	0.285	0.038	9.873e-14	G	A
rs28772281	Myeloid	HLA-DQA1	0.142	0.037	0.0001047	G	A
rs9275507	Myeloid	HLA-DQA1	0.246	0.037	2.988e-11	G	A
rs35332745	Myeloid	HLA-DQA1	-0.113	0.05	0.02346	T	C
rs12192514	Myeloid	HLA-DQA1	-0.006	0.052	0.9105	C	T
rs9275511	Myeloid	HLA-DQA1	0.309	0.031	1.404e-22	G	A
rs28772285	Myeloid	HLA-DQA1	0.142	0.036	9.923e-05	G	T
rs28772287	Myeloid	HLA-DQA1	0.142	0.036	9.923e-05	T	C
rs35472821	Myeloid	HLA-DQA1	-0.113	0.05	0.02346	G	C
rs17212616	Myeloid	HLA-DQA1	-0.006	0.052	0.9105	G	A
rs9275516	Myeloid	HLA-DQA1	0.322	0.032	2.289e-23	A	G
rs9275517	Myeloid	HLA-DQA1	0.322	0.032	2.645e-23	A	G
rs9275518	Myeloid	HLA-DQA1	0.324	0.032	1.264e-23	G	A
rs9275521	Myeloid	HLA-DQA1	0.317	0.032	6.13e-22	T	C
rs9275522	Myeloid	HLA-DQA1	0.285	0.038	8.686e-14	C	T
rs9275523	Myeloid	HLA-DQA1	0.285	0.038	8.686e-14	C	A
rs17212671	Myeloid	HLA-DQA1	0.119	0.034	0.0004574	T	C
rs17206343	Myeloid	HLA-DQA1	0.119	0.034	0.0004574	C	T
rs17206350	Myeloid	HLA-DQA1	0.06	0.032	0.05818	T	C
rs9275524	Myeloid	HLA-DQA1	0.322	0.032	2.645e-23	T	C
rs17206378	Myeloid	HLA-DQA1	-0.113	0.05	0.02346	G	T
rs17212748	Myeloid	HLA-DQA1	0.119	0.034	0.0004574	C	T
rs9275527	Myeloid	HLA-DQA1	0.285	0.038	9.903e-14	C	G
rs9275528	Myeloid	HLA-DQA1	0.285	0.038	8.779e-14	T	C
rs9275529	Myeloid	HLA-DQA1	0.285	0.038	8.779e-14	C	T
rs17212818	Myeloid	HLA-DQA1	0.119	0.034	0.0004573	T	C
rs12525220	Myeloid	HLA-DQA1	-0.115	0.094	0.2234	G	A
rs17212832	Myeloid	HLA-DQA1	0.119	0.034	0.0004574	T	C
rs9275530	Myeloid	HLA-DQA1	0.626	0.048	2.513e-36	G	C
rs17212846	Myeloid	HLA-DQA1	0.01	0.054	0.8582	A	T
rs9275531	Myeloid	HLA-DQA1	0.285	0.038	9.903e-14	A	G
rs9275532	Myeloid	HLA-DQA1	0.626	0.048	2.576e-36	C	G
rs17219281	Myeloid	HLA-DQA1	0.636	0.051	2.17e-33	G	A
rs9275542	Myeloid	HLA-DQA1	0.29	0.038	3.431e-14	C	T
rs9275545	Myeloid	HLA-DQA1	0.287	0.038	5.038e-14	C	T
rs9275555	Myeloid	HLA-DQA1	0.285	0.038	8.731e-14	C	T
rs28371295	Myeloid	HLA-DQA1	0.119	0.034	0.0004397	A	T
rs16898264	Myeloid	HLA-DQA1	0.119	0.034	0.000431	G	A
rs9275556	Myeloid	HLA-DQA1	0.322	0.032	2.509e-23	C	T
rs9275557	Myeloid	HLA-DQA1	0.322	0.032	2.504e-23	C	T
rs28371297	Myeloid	HLA-DQA1	0.119	0.034	0.0004392	T	C
rs17581305	Myeloid	HLA-DQA1	0.119	0.034	0.0004392	G	A
rs9275558	Myeloid	HLA-DQA1	0.285	0.038	8.824e-14	G	T
rs10947332	Myeloid	HLA-DQA1	-0.113	0.05	0.02346	G	A
rs28371302	Myeloid	HLA-DQA1	0.119	0.034	0.0004378	T	C
rs9275561	Myeloid	HLA-DQA1	0.285	0.038	8.907e-14	C	T
rs9275563	Myeloid	HLA-DQA1	0.367	0.031	1.564e-30	C	T
rs9275565	Myeloid	HLA-DQA1	0.322	0.032	2.693e-23	T	C
rs28755390	Myeloid	HLA-DQA1	0.119	0.034	0.0004563	A	G
rs9275567	Myeloid	HLA-DQA1	0.322	0.032	2.708e-23	A	G
rs9275569	Myeloid	HLA-DQA1	0.32	0.032	4.645e-23	C	T
rs6932517	Myeloid	HLA-DQA1	0.322	0.032	2.666e-23	C	G
rs9275570	Myeloid	HLA-DQA1	0.322	0.032	2.682e-23	G	A
rs28371315	Myeloid	HLA-DQA1	0.117	0.034	0.0005421	T	C
rs3998157	Myeloid	HLA-DQA1	0.322	0.032	2.64e-23	C	A
rs3957217	Myeloid	HLA-DQA1	0.117	0.034	0.0005414	A	G
rs4273729	Myeloid	HLA-DQA1	0.322	0.032	2.645e-23	C	G
rs76881453	Myeloid	HLA-DQA1	0.119	0.034	0.0004567	G	A
rs28371317	Myeloid	HLA-DQA1	0.119	0.034	0.0004567	T	C
rs28371318	Myeloid	HLA-DQA1	0.119	0.034	0.0004567	A	G
rs28371319	Myeloid	HLA-DQA1	0.119	0.034	0.0004564	T	A
rs9275572	Myeloid	HLA-DQA1	0.322	0.032	2.645e-23	A	G
rs28371322	Myeloid	HLA-DQA1	0.119	0.034	0.0004683	G	A
rs28715209	Myeloid	HLA-DQA1	-0.114	0.05	0.02246	T	A
rs28371324	Myeloid	HLA-DQA1	0.118	0.034	0.000474	T	C
rs9275573	Myeloid	HLA-DQA1	0.322	0.032	3.607e-23	C	G
rs9275574	Myeloid	HLA-DQA1	0.283	0.038	1.883e-13	T	A
rs28371329	Myeloid	HLA-DQA1	0.12	0.034	0.0004319	G	A
rs28371330	Myeloid	HLA-DQA1	0.12	0.034	0.0004442	C	T
rs28371333	Myeloid	HLA-DQA1	0.115	0.034	0.0006982	G	A
rs9275578	Myeloid	HLA-DQA1	0.285	0.038	9.798e-14	G	T
rs9275579	Myeloid	HLA-DQA1	0.286	0.038	1.09e-13	T	A
rs9275580	Myeloid	HLA-DQA1	0.285	0.038	8.686e-14	A	G
rs17615293	Myeloid	HLA-DQA1	0.12	0.034	0.0004125	A	C
rs17581404	Myeloid	HLA-DQA1	0.118	0.034	0.0005586	A	G
rs12203586	Myeloid	HLA-DQA1	0.118	0.034	0.0005586	G	C
rs2647083	Myeloid	HLA-DQA1	0.118	0.034	0.0005415	C	G
rs9378125	Myeloid	HLA-DQA1	0.14	0.037	0.0001475	A	G
rs2647084	Myeloid	HLA-DQA1	0.121	0.034	0.00039	A	T
rs9275581	Myeloid	HLA-DQA1	0.283	0.038	2.827e-13	T	C
rs9275582	Myeloid	HLA-DQA1	0.285	0.038	9.798e-14	C	T
rs9275585	Myeloid	HLA-DQA1	0.282	0.038	2.531e-13	T	C
rs9275589	Myeloid	HLA-DQA1	0.083	0.033	0.01242	T	G
rs9275590	Myeloid	HLA-DQA1	0.283	0.038	2.827e-13	T	C
rs28772303	Myeloid	HLA-DQA1	-0.204	0.043	2.533e-06	C	A
rs7764819	Myeloid	HLA-DQA1	0.478	0.047	1.433e-23	T	G
rs17581425	Myeloid	HLA-DQA1	-0.154	0.037	3.939e-05	T	C
rs9275592	Myeloid	HLA-DQA1	0.631	0.048	1.612e-36	G	T
rs7764856	Myeloid	HLA-DQA1	0.451	0.031	3.997e-43	T	A
rs9275593	Myeloid	HLA-DQA1	0.286	0.038	1.223e-13	G	A
rs7765379	Myeloid	HLA-DQA1	0.478	0.047	1.433e-23	T	G
rs7745656	Myeloid	HLA-DQA1	-0.154	0.037	3.673e-05	G	T
rs2647087	Myeloid	HLA-DQA1	-0.154	0.037	3.673e-05	A	C
rs2858333	Myeloid	HLA-DQA1	-0.154	0.037	4.202e-05	A	G
rs2858332	Myeloid	HLA-DQA1	0.089	0.033	0.007069	G	T
rs2858331	Myeloid	HLA-DQA1	-0.175	0.033	1.516e-07	A	G
rs9275595	Myeloid	HLA-DQA1	0.284	0.038	1.896e-13	T	C
rs2647088	Myeloid	HLA-DQA1	-0.154	0.037	3.939e-05	A	G
rs3957146	Myeloid	HLA-DQA1	0.624	0.048	5.644e-36	T	C
rs2647089	Myeloid	HLA-DQA1	-0.154	0.037	3.673e-05	T	C
rs9275596	Myeloid	HLA-DQA1	0.312	0.032	4.158e-21	C	T
rs3916766	Myeloid	HLA-DQA1	-0.154	0.037	3.929e-05	T	A
rs6935723	Myeloid	HLA-DQA1	-0.154	0.037	3.68e-05	T	C
rs3104402	Myeloid	HLA-DQA1	0.2	0.062	0.001282	T	G
rs3129730	Myeloid	HLA-DQA1	0.014	0.054	0.7947	A	G
rs3998158	Myeloid	HLA-DQA1	0.304	0.038	2.197e-15	T	C
rs3998159	Myeloid	HLA-DQA1	0.623	0.048	2.108e-35	A	C
rs67373575	Myeloid	HLA-DQA1	-0.079	0.051	0.1256	A	T
rs3957147	Myeloid	HLA-DQA1	-0.477	0.04	4.374e-31	C	T
rs3957148	Myeloid	HLA-DQA1	0.606	0.048	1.381e-34	A	G
rs112136957	Myeloid	HLA-DQA1	-0.007	0.11	0.9487	T	C
rs3104404	Myeloid	HLA-DQA1	-0.198	0.041	1.861e-06	C	A
rs35122968	Myeloid	HLA-DQA1	0.612	0.05	8.522e-32	T	C
rs3104405	Myeloid	HLA-DQA1	0.151	0.034	1.03e-05	C	A
rs3997848	Myeloid	HLA-DQA1	0.162	0.035	4.044e-06	T	G
rs3997849	Myeloid	HLA-DQA1	0.166	0.034	1.606e-06	C	T
rs9275599	Myeloid	HLA-DQA1	0.566	0.051	5.203e-27	C	T
rs3104406	Myeloid	HLA-DQA1	0.124	0.033	0.0001616	G	A
rs3104407	Myeloid	HLA-DQA1	0.031	0.032	0.3282	G	A
rs9275601	Myeloid	HLA-DQA1	-0.289	0.032	4.605e-19	C	T
rs3873444	Myeloid	HLA-DQA1	-0.03	0.051	0.5535	C	T
rs9275602	Myeloid	HLA-DQA1	-0.11	0.042	0.008884	C	A
rs3892710	Myeloid	HLA-DQA1	0.213	0.043	7.112e-07	C	T
rs6935940	Myeloid	HLA-DQA1	0.174	0.036	1.472e-06	A	C
rs6936863	Myeloid	HLA-DQA1	0.178	0.036	7.959e-07	C	G
rs9275614	Myeloid	HLA-DQA1	0.387	0.049	1.35e-14	A	G
rs9275615	Myeloid	HLA-DQA1	0.405	0.05	1.092e-15	T	A
rs6916779	Myeloid	HLA-DQA1	0.305	0.048	2.32e-10	T	C
rs5024431	Myeloid	HLA-DQA1	0.176	0.036	9.884e-07	G	A
rs9275618	Myeloid	HLA-DQA1	0.394	0.05	6.072e-15	A	G
rs5024432	Myeloid	HLA-DQA1	0.011	0.048	0.8181	C	T
rs3998154	Myeloid	HLA-DQA1	0.109	0.031	0.0005689	G	A
rs3916765	Myeloid	HLA-DQA1	0.453	0.053	2.453e-17	G	A
rs3129735	Myeloid	HLA-DQA1	-0.081	0.045	0.07223	C	T
rs3104396	Myeloid	HLA-DQA1	-0.126	0.037	0.0007892	G	A
rs3104397	Myeloid	HLA-DQA1	-0.085	0.045	0.05867	G	A
rs3104398	Myeloid	HLA-DQA1	-0.051	0.05	0.3121	G	A
rs9275652	Myeloid	HLA-DQA1	-0.279	0.039	1.045e-12	G	C
rs9275653	Myeloid	HLA-DQA1	-0.04	0.032	0.2158	G	A
rs9275655	Myeloid	HLA-DQA1	-0.279	0.039	1.045e-12	A	G
rs3129736	Myeloid	HLA-DQA1	-0.113	0.037	0.002558	C	T
rs9275657	Myeloid	HLA-DQA1	-0.279	0.039	1.045e-12	G	A
rs12177980	Myeloid	HLA-DQA1	0.143	0.032	7.119e-06	G	A
rs9275660	Myeloid	HLA-DQA1	-0.279	0.039	1.013e-12	C	A
rs9275661	Myeloid	HLA-DQA1	-0.279	0.039	1.045e-12	T	C
rs3129737	Myeloid	HLA-DQA1	-0.085	0.045	0.05867	A	G
rs9275663	Myeloid	HLA-DQA1	-0.279	0.039	1.042e-12	C	G
rs9275674	Myeloid	HLA-DQA1	-0.279	0.039	1.042e-12	C	T
rs3129744	Myeloid	HLA-DQA1	-0.113	0.037	0.002539	G	T
rs9275682	Myeloid	HLA-DQA1	-0.279	0.039	1.042e-12	A	G
rs9275683	Myeloid	HLA-DQA1	0.1	0.032	0.001794	G	A
rs3104401	Myeloid	HLA-DQA1	-0.085	0.045	0.05867	A	G
rs9275686	Myeloid	HLA-DQA1	-0.279	0.039	1.013e-12	G	A
rs9275688	Myeloid	HLA-DQA1	-0.113	0.037	0.002558	A	T
rs9275690	Myeloid	HLA-DQA1	-0.279	0.039	1.045e-12	G	A
rs9275691	Myeloid	HLA-DQA1	-0.085	0.045	0.05867	A	G
rs9275693	Myeloid	HLA-DQA1	-0.112	0.037	0.002712	A	C
rs9275696	Myeloid	HLA-DQA1	-0.279	0.039	1.052e-12	A	G
rs9275697	Myeloid	HLA-DQA1	-0.147	0.038	0.0001123	A	T
rs9275698	Myeloid	HLA-DQA1	-0.25	0.033	6.048e-14	A	G
rs9275699	Myeloid	HLA-DQA1	-0.279	0.039	1.045e-12	T	G
rs9275701	Myeloid	HLA-DQA1	-0.113	0.037	0.002558	T	C
rs9275702	Myeloid	HLA-DQA1	-0.279	0.039	1.042e-12	G	T
rs9275703	Myeloid	HLA-DQA1	-0.113	0.037	0.002558	C	T
rs9275709	Myeloid	HLA-DQA1	-0.345	0.043	1.81e-15	G	A
rs9275710	Myeloid	HLA-DQA1	0.099	0.032	0.001993	T	G
rs9275711	Myeloid	HLA-DQA1	-0.278	0.038	9.383e-13	T	C
rs9275715	Myeloid	HLA-DQA1	-0.085	0.045	0.05867	G	A
rs9275716	Myeloid	HLA-DQA1	-0.117	0.037	0.001579	T	C
rs9275717	Myeloid	HLA-DQA1	-0.115	0.037	0.002083	A	C
rs9275722	Myeloid	HLA-DQA1	-0.114	0.037	0.002115	C	T
rs9275723	Myeloid	HLA-DQA1	-0.279	0.039	1.042e-12	C	A
rs9275726	Myeloid	HLA-DQA1	-0.069	0.044	0.1137	G	T
rs9275727	Myeloid	HLA-DQA1	-0.112	0.037	0.002595	T	G
rs9275728	Myeloid	HLA-DQA1	-0.279	0.039	1.001e-12	T	C
rs9275729	Myeloid	HLA-DQA1	-0.112	0.037	0.002622	C	T
rs9275731	Myeloid	HLA-DQA1	-0.279	0.039	1.001e-12	C	T
rs9275733	Myeloid	HLA-DQA1	-0.085	0.045	0.05847	A	G
rs9275735	Myeloid	HLA-DQA1	-0.279	0.039	1.003e-12	C	A
rs9275737	Myeloid	HLA-DQA1	-0.112	0.037	0.002622	C	T
rs9275738	Myeloid	HLA-DQA1	-0.279	0.039	1.003e-12	C	T
rs9275741	Myeloid	HLA-DQA1	-0.279	0.039	1.032e-12	G	A
rs9275744	Myeloid	HLA-DQA1	-0.115	0.037	0.00204	T	G
rs9275752	Myeloid	HLA-DQA1	-0.115	0.037	0.002045	G	A
rs9275754	Myeloid	HLA-DQA1	-0.114	0.037	0.002203	C	G
rs9275759	Myeloid	HLA-DQA1	-0.114	0.037	0.002198	A	C
rs9275760	Myeloid	HLA-DQA1	-0.113	0.037	0.002576	T	A
rs9275762	Myeloid	HLA-DQA1	0.1	0.032	0.001795	T	C
rs9275764	Myeloid	HLA-DQA1	-0.279	0.039	1.045e-12	C	T
rs9275765	Myeloid	HLA-DQA1	-0.113	0.037	0.002572	A	T
rs9275766	Myeloid	HLA-DQA1	-0.053	0.057	0.3548	A	G
rs9275767	Myeloid	HLA-DQA1	-0.113	0.037	0.002564	A	G
rs9275768	Myeloid	HLA-DQA1	-0.085	0.045	0.05879	G	A
rs9275769	Myeloid	HLA-DQA1	-0.279	0.039	1.034e-12	T	C
rs9275770	Myeloid	HLA-DQA1	-0.279	0.039	1.034e-12	G	A
rs9275771	Myeloid	HLA-DQA1	-0.113	0.037	0.002548	T	C
rs9461799	Myeloid	HLA-DQA1	0.144	0.032	7.068e-06	T	C
rs9275773	Myeloid	HLA-DQA1	-0.113	0.037	0.002521	G	A
rs9275774	Myeloid	HLA-DQA1	-0.113	0.037	0.002521	G	C
rs9275775	Myeloid	HLA-DQA1	-0.113	0.037	0.002502	T	C
rs9275783	Myeloid	HLA-DQA1	-0.111	0.037	0.002868	C	T
rs9275787	Myeloid	HLA-DQA1	-0.113	0.037	0.002516	T	A
rs9275793	Myeloid	HLA-DQA1	-0.113	0.037	0.002521	G	A
rs9275794	Myeloid	HLA-DQA1	-0.113	0.037	0.002502	G	A
rs9275796	Myeloid	HLA-DQA1	-0.279	0.039	1.013e-12	A	C
rs9275797	Myeloid	HLA-DQA1	-0.113	0.037	0.002528	T	C
rs9275798	Myeloid	HLA-DQA1	-0.113	0.037	0.002528	G	A
rs9275799	Myeloid	HLA-DQA1	-0.076	0.045	0.09047	A	G
rs9275800	Myeloid	HLA-DQA1	-0.113	0.037	0.002528	T	C
rs9275801	Myeloid	HLA-DQA1	-0.113	0.037	0.002521	T	C
rs9275802	Myeloid	HLA-DQA1	-0.113	0.037	0.002521	C	A
rs9275806	Myeloid	HLA-DQA1	-0.279	0.039	1.013e-12	G	C
rs9275807	Myeloid	HLA-DQA1	-0.279	0.039	1.01e-12	A	T
rs9275809	Myeloid	HLA-DQA1	-0.117	0.037	0.001615	C	G
rs9275825	Myeloid	HLA-DQA1	-0.115	0.037	0.001989	C	T
rs9275826	Myeloid	HLA-DQA1	-0.111	0.037	0.002853	A	G
rs9275828	Myeloid	HLA-DQA1	-0.085	0.045	0.05867	C	T
rs9275829	Myeloid	HLA-DQA1	-0.279	0.039	1.02e-12	T	C
rs9275834	Myeloid	HLA-DQA1	-0.279	0.039	1.028e-12	T	C
rs9275844	Myeloid	HLA-DQA1	-0.321	0.041	1.617e-14	G	T
rs9275845	Myeloid	HLA-DQA1	0.103	0.032	0.001287	T	C
rs79031448	Myeloid	HLA-DQA1	-0.085	0.043	0.04511	G	A
rs9275847	Myeloid	HLA-DQA1	0.103	0.032	0.001295	G	C
rs9275859	Myeloid	HLA-DQA1	-0.113	0.037	0.002461	A	G
rs9275860	Myeloid	HLA-DQA1	-0.113	0.037	0.002441	T	C
rs9275862	Myeloid	HLA-DQA1	-0.113	0.037	0.002441	G	A
rs9275878	Myeloid	HLA-DQA1	-0.114	0.037	0.002278	A	G
rs763026	Myeloid	HLA-DQA1	-0.279	0.039	1.013e-12	C	T
rs9275882	Myeloid	HLA-DQA1	-0.113	0.037	0.002518	A	G
rs77393431	Myeloid	HLA-DQA1	-0.085	0.045	0.05867	T	C
rs763025	Myeloid	HLA-DQA1	-0.279	0.039	1.013e-12	A	G
rs763024	Myeloid	HLA-DQA1	0.099	0.032	0.001951	G	A
rs9275895	Myeloid	HLA-DQA1	-0.113	0.037	0.002521	T	C
rs9275896	Myeloid	HLA-DQA1	-0.113	0.037	0.002521	A	G
rs9469244	Myeloid	HLA-DQA1	-0.085	0.045	0.05867	C	T
rs9275899	Myeloid	HLA-DQA1	-0.279	0.039	1.013e-12	T	A
rs9275900	Myeloid	HLA-DQA1	-0.147	0.038	0.0001091	C	T
rs9275901	Myeloid	HLA-DQA1	-0.113	0.037	0.002521	T	C
rs9469246	Myeloid	HLA-DQA1	0.138	0.032	1.544e-05	T	G
rs9275902	Myeloid	HLA-DQA1	-0.076	0.045	0.09047	T	G
rs9275905	Myeloid	HLA-DQA1	-0.113	0.037	0.002502	A	G
rs9275911	Myeloid	HLA-DQA1	-0.279	0.039	1.013e-12	A	G
rs9275914	Myeloid	HLA-DQA1	-0.113	0.037	0.002513	C	T
rs9275915	Myeloid	HLA-DQA1	-0.113	0.037	0.002502	G	C
rs9275916	Myeloid	HLA-DQA1	-0.113	0.037	0.002521	G	T
rs9275918	Myeloid	HLA-DQA1	-0.113	0.037	0.002521	T	C
rs9275921	Myeloid	HLA-DQA1	-0.113	0.037	0.002521	T	C
rs9275922	Myeloid	HLA-DQA1	-0.321	0.041	1.617e-14	C	T
rs9275923	Myeloid	HLA-DQA1	-0.113	0.037	0.002521	C	A
rs9275927	Myeloid	HLA-DQA1	-0.076	0.045	0.09047	G	A
rs9275929	Myeloid	HLA-DQA1	-0.113	0.037	0.002519	G	A
rs9275930	Myeloid	HLA-DQA1	-0.113	0.037	0.002519	T	A
rs9275934	Myeloid	HLA-DQA1	-0.113	0.037	0.00251	A	G
rs9275935	Myeloid	HLA-DQA1	-0.111	0.037	0.002837	T	G
rs9275936	Myeloid	HLA-DQA1	-0.279	0.039	1.013e-12	G	A
rs13206011	Myeloid	HLA-DQA1	0.137	0.032	1.615e-05	T	C
rs9275938	Myeloid	HLA-DQA1	-0.111	0.037	0.00284	T	C
rs9275942	Myeloid	HLA-DQA1	-0.107	0.037	0.004173	A	C
rs9275947	Myeloid	HLA-DQA1	-0.114	0.037	0.002121	G	A
rs9275950	Myeloid	HLA-DQA1	0.098	0.032	0.002141	C	T
rs9275951	Myeloid	HLA-DQA1	-0.113	0.037	0.002521	A	G
rs2858892	Myeloid	HLA-DQA1	0.144	0.032	6.044e-06	A	G
rs9275956	Myeloid	HLA-DQA1	-0.114	0.037	0.00235	T	A
rs9275964	Myeloid	HLA-DQA1	-0.148	0.038	9.649e-05	C	T
rs9275965	Myeloid	HLA-DQA1	-0.285	0.039	3.706e-13	C	A
rs9275966	Myeloid	HLA-DQA1	-0.113	0.037	0.002521	C	T
rs9275969	Myeloid	HLA-DQA1	-0.147	0.038	0.0001091	A	G
rs9275970	Myeloid	HLA-DQA1	-0.284	0.039	4.725e-13	T	C
rs9275971	Myeloid	HLA-DQA1	-0.113	0.037	0.002519	A	G
rs9275973	Myeloid	HLA-DQA1	-0.113	0.037	0.002519	T	C
rs9275974	Myeloid	HLA-DQA1	-0.113	0.037	0.002519	C	A
rs9275979	Myeloid	HLA-DQA1	-0.113	0.037	0.00254	C	A
rs115222658	Myeloid	HLA-DQA1	-0.11	0.067	0.1018	G	A
rs9275985	Myeloid	HLA-DQA1	-0.113	0.037	0.002521	A	G
rs9275986	Myeloid	HLA-DQA1	-0.279	0.039	1.013e-12	A	G
rs9275988	Myeloid	HLA-DQA1	-0.279	0.039	1.013e-12	C	A
rs9275991	Myeloid	HLA-DQA1	-0.112	0.037	0.002604	G	A
rs2858890	Myeloid	HLA-DQA1	0.041	0.035	0.2397	G	C
rs9275992	Myeloid	HLA-DQA1	-0.112	0.037	0.002624	C	A
rs9275993	Myeloid	HLA-DQA1	-0.113	0.037	0.002546	T	C
rs9275994	Myeloid	HLA-DQA1	-0.113	0.037	0.002565	T	C
rs2858889	Myeloid	HLA-DQA1	0.144	0.032	7.084e-06	A	G
rs9275995	Myeloid	HLA-DQA1	-0.113	0.037	0.002521	A	G
rs2859056	Myeloid	HLA-DQA1	0.057	0.032	0.07838	A	T
rs9276009	Myeloid	HLA-DQA1	-0.112	0.037	0.002722	T	C
rs9276010	Myeloid	HLA-DQA1	0.022	0.061	0.723	A	T
rs9276014	Myeloid	HLA-DQA1	-0.112	0.037	0.002597	T	C
rs9276015	Myeloid	HLA-DQA1	-0.113	0.037	0.002397	C	G
rs9276017	Myeloid	HLA-DQA1	-0.113	0.037	0.002521	T	C
rs9276018	Myeloid	HLA-DQA1	-0.321	0.041	1.604e-14	G	A
rs5029394	Myeloid	HLA-DQA1	-0.113	0.037	0.002521	A	G
rs5029393	Myeloid	HLA-DQA1	-0.113	0.037	0.002521	G	A
rs9276021	Myeloid	HLA-DQA1	-0.279	0.039	1.013e-12	T	C
rs9276024	Myeloid	HLA-DQA1	-0.113	0.037	0.002521	T	C
rs9276025	Myeloid	HLA-DQA1	-0.113	0.037	0.002469	A	G
rs9276026	Myeloid	HLA-DQA1	-0.113	0.037	0.002469	T	C
rs9276027	Myeloid	HLA-DQA1	-0.113	0.037	0.002469	C	T
rs9276029	Myeloid	HLA-DQA1	-0.321	0.041	1.604e-14	G	A
rs9276038	Myeloid	HLA-DQA1	-0.113	0.037	0.002519	T	C
rs9276039	Myeloid	HLA-DQA1	-0.279	0.039	1.013e-12	A	T
rs9276040	Myeloid	HLA-DQA1	-0.113	0.037	0.002521	T	C
rs9276045	Myeloid	HLA-DQA1	-0.113	0.037	0.002521	G	C
rs9276055	Myeloid	HLA-DQA1	-0.279	0.039	1.013e-12	C	T
rs9276057	Myeloid	HLA-DQA1	0.1	0.032	0.001797	A	G
rs9276062	Myeloid	HLA-DQA1	-0.113	0.037	0.002521	T	A
rs9276071	Myeloid	HLA-DQA1	-0.113	0.037	0.002521	C	G
rs9276074	Myeloid	HLA-DQA1	-0.279	0.039	1.013e-12	G	A
rs9276106	Myeloid	HLA-DQA1	-0.279	0.039	1.013e-12	C	T
rs9276111	Myeloid	HLA-DQA1	-0.279	0.039	1.013e-12	A	C
rs9276112	Myeloid	HLA-DQA1	-0.113	0.037	0.002518	A	G
rs9276113	Myeloid	HLA-DQA1	-0.112	0.037	0.002581	T	C
rs9276132	Myeloid	HLA-DQA1	-0.279	0.039	1.013e-12	A	G
rs2859113	Myeloid	HLA-DQA1	0.057	0.032	0.07838	C	G
rs9276136	Myeloid	HLA-DQA1	-0.113	0.037	0.002521	T	C
rs9276137	Myeloid	HLA-DQA1	-0.113	0.037	0.002525	T	C
rs9276138	Myeloid	HLA-DQA1	-0.278	0.039	1.351e-12	G	T
rs9276139	Myeloid	HLA-DQA1	-0.113	0.037	0.002502	T	C
rs9276143	Myeloid	HLA-DQA1	-0.113	0.037	0.002498	G	A
rs9276144	Myeloid	HLA-DQA1	-0.112	0.037	0.002625	A	T
rs2859112	Myeloid	HLA-DQA1	0.142	0.032	8.558e-06	C	T
rs9276148	Myeloid	HLA-DQA1	-0.117	0.037	0.001787	G	A
rs9276149	Myeloid	HLA-DQA1	-0.278	0.039	1.351e-12	C	T
rs9276150	Myeloid	HLA-DQA1	0.099	0.032	0.002019	C	A
rs9276154	Myeloid	HLA-DQA1	-0.146	0.038	0.0001309	A	G
rs9276155	Myeloid	HLA-DQA1	-0.113	0.037	0.002521	A	C
rs9276158	Myeloid	HLA-DQA1	-0.076	0.045	0.09047	T	C
rs9276160	Myeloid	HLA-DQA1	-0.113	0.037	0.002521	T	C
rs9276162	Myeloid	HLA-DQA1	-0.113	0.037	0.002529	G	A
rs9276164	Myeloid	HLA-DQA1	-0.278	0.039	1.351e-12	C	T
rs7747423	Myeloid	HLA-DQA1	0.099	0.032	0.002022	G	A
rs7767959	Myeloid	HLA-DQA1	-0.147	0.038	0.0001084	A	T
rs9276168	Myeloid	HLA-DQA1	-0.278	0.039	1.351e-12	A	G
rs7771946	Myeloid	HLA-DQA1	-0.109	0.037	0.003486	C	T
rs7751699	Myeloid	HLA-DQA1	-0.147	0.038	0.0001084	G	A
rs9276171	Myeloid	HLA-DQA1	-0.289	0.037	2.123e-14	A	G
rs9276172	Myeloid	HLA-DQA1	-0.278	0.039	1.351e-12	G	C
rs7751842	Myeloid	HLA-DQA1	-0.113	0.037	0.002521	C	A
rs7751856	Myeloid	HLA-DQA1	0.091	0.032	0.00456	C	A
rs2859102	Myeloid	HLA-DQA1	-0.14	0.038	0.0002218	G	C
rs9276179	Myeloid	HLA-DQA1	-0.091	0.042	0.0305	G	A
rs9276180	Myeloid	HLA-DQA1	-0.117	0.037	0.001744	T	C
rs9276188	Myeloid	HLA-DQA1	-0.278	0.039	1.351e-12	T	C
rs9276189	Myeloid	HLA-DQA1	0.118	0.048	0.01328	A	G
rs9276190	Myeloid	HLA-DQA1	-0.278	0.039	1.351e-12	C	T
rs9276191	Myeloid	HLA-DQA1	-0.278	0.039	1.351e-12	C	A
rs2859101	Myeloid	HLA-DQA1	0.117	0.032	0.0002269	T	C
rs9276192	Myeloid	HLA-DQA1	-0.319	0.041	2.21e-14	G	A
rs2859100	Myeloid	HLA-DQA1	0.117	0.032	0.0002269	G	C
rs9276193	Myeloid	HLA-DQA1	-0.065	0.044	0.1417	T	A
rs9276196	Myeloid	HLA-DQA1	-0.113	0.037	0.002571	G	A
rs9276201	Myeloid	HLA-DQA1	-0.279	0.039	1.066e-12	T	G
rs9276202	Myeloid	HLA-DQA1	-0.114	0.037	0.002124	C	T
rs144599189	Myeloid	HLA-DQA1	0.051	0.131	0.6977	T	C
rs9276209	Myeloid	HLA-DQA1	-0.114	0.037	0.002124	A	G
rs2858884	Myeloid	HLA-DQA1	-0.286	0.038	2.153e-13	A	C
rs9276227	Myeloid	HLA-DQA1	-0.067	0.044	0.133	C	T
rs9276229	Myeloid	HLA-DQA1	-0.113	0.037	0.002521	T	C
rs9276232	Myeloid	HLA-DQA1	-0.067	0.044	0.133	G	A
rs2859090	Myeloid	HLA-DQA1	-0.284	0.038	3.463e-13	G	A
rs2859079	Myeloid	HLA-DQA1	-0.279	0.038	8.815e-13	T	G
rs9276276	Myeloid	HLA-DQA1	-0.147	0.038	0.0001078	G	A
rs2859078	Myeloid	HLA-DQA1	-0.279	0.038	8.815e-13	A	G
rs9276278	Myeloid	HLA-DQA1	-0.113	0.037	0.002497	C	T
rs9276279	Myeloid	HLA-DQA1	-0.147	0.038	0.0001078	C	T
rs9276280	Myeloid	HLA-DQA1	-0.108	0.037	0.003664	C	T
rs2859076	Myeloid	HLA-DQA1	-0.278	0.038	9.084e-13	T	A
rs9276292	Myeloid	HLA-DQA1	-0.274	0.039	2.67e-12	A	G
rs9276295	Myeloid	HLA-DQA1	-0.108	0.037	0.003701	A	G
rs9276296	Myeloid	HLA-DQA1	-0.108	0.037	0.003701	C	T
rs9276297	Myeloid	HLA-DQA1	-0.108	0.037	0.003701	G	C
rs9276298	Myeloid	HLA-DQA1	-0.147	0.038	0.0001084	G	A
rs9276299	Myeloid	HLA-DQA1	-0.067	0.044	0.133	C	G
rs10484563	Myeloid	HLA-DQA1	-0.085	0.064	0.1863	A	G
rs9276300	Myeloid	HLA-DQA1	0.022	0.061	0.723	C	T
rs9276302	Myeloid	HLA-DQA1	-0.147	0.038	0.0001034	A	G
rs2859071	Myeloid	HLA-DQA1	0.104	0.032	0.001109	T	C
rs7744593	Myeloid	HLA-DQA1	-0.147	0.038	0.0001084	A	T
rs9276310	Myeloid	HLA-DQA1	-0.067	0.044	0.133	G	A
rs9276312	Myeloid	HLA-DQA1	-0.147	0.038	0.0001084	A	G
rs9276313	Myeloid	HLA-DQA1	-0.274	0.039	2.588e-12	G	A
rs9276314	Myeloid	HLA-DQA1	-0.274	0.039	2.67e-12	G	T
rs9276315	Myeloid	HLA-DQA1	-0.067	0.044	0.133	G	A
rs9276322	Myeloid	HLA-DQA1	-0.319	0.041	2.21e-14	C	G
rs9276324	Myeloid	HLA-DQA1	-0.147	0.038	0.0001084	G	A
rs9276327	Myeloid	HLA-DQA1	-0.274	0.039	2.67e-12	A	T
rs9276329	Myeloid	HLA-DQA1	-0.067	0.044	0.133	T	C
rs9276346	Myeloid	HLA-DQA1	-0.067	0.044	0.133	C	G
rs9276347	Myeloid	HLA-DQA1	-0.067	0.044	0.133	G	A
rs7773068	Myeloid	HLA-DQA1	-0.147	0.038	0.0001084	G	A
rs7773694	Myeloid	HLA-DQA1	-0.147	0.038	0.0001084	A	G
rs9276351	Myeloid	HLA-DQA1	-0.29	0.037	1.504e-14	C	A
rs7755580	Myeloid	HLA-DQA1	-0.147	0.038	0.0001084	A	T
rs7755596	Myeloid	HLA-DQA1	-0.147	0.038	0.0001084	C	T
rs7755597	Myeloid	HLA-DQA1	-0.147	0.038	0.0001084	C	T
rs9276357	Myeloid	HLA-DQA1	-0.274	0.039	2.67e-12	T	G
rs9276358	Myeloid	HLA-DQA1	-0.274	0.039	2.67e-12	A	G
rs9276359	Myeloid	HLA-DQA1	-0.067	0.044	0.133	C	T
rs9276360	Myeloid	HLA-DQA1	-0.07	0.032	0.02981	A	G
rs9276361	Myeloid	HLA-DQA1	-0.29	0.037	1.504e-14	G	A
rs9276363	Myeloid	HLA-DQA1	-0.274	0.039	2.67e-12	T	C
rs9276366	Myeloid	HLA-DQA1	-0.065	0.044	0.1451	A	G
rs9276367	Myeloid	HLA-DQA1	-0.065	0.044	0.1451	T	A
rs2395249	Myeloid	HLA-DQA1	-0.067	0.044	0.133	G	A
rs2894288	Myeloid	HLA-DQA1	-0.067	0.044	0.133	G	C
rs9276373	Myeloid	HLA-DQA1	-0.067	0.044	0.133	T	C
rs9276375	Myeloid	HLA-DQA1	-0.273	0.039	3.156e-12	G	A
rs9276376	Myeloid	HLA-DQA1	-0.067	0.044	0.133	A	G
rs9276379	Myeloid	HLA-DQA1	-0.067	0.044	0.133	C	A
rs5021448	Myeloid	HLA-DQA1	-0.29	0.037	1.504e-14	C	T
rs9276381	Myeloid	HLA-DQA1	-0.067	0.044	0.133	T	C
rs9276382	Myeloid	HLA-DQA1	-0.067	0.044	0.133	A	G
rs9276383	Myeloid	HLA-DQA1	-0.066	0.044	0.1368	G	A
rs9276385	Myeloid	HLA-DQA1	-0.066	0.044	0.1368	A	C
rs76427180	Myeloid	HLA-DQA1	-0.067	0.044	0.133	G	A
rs9276394	Myeloid	HLA-DQA1	-0.147	0.038	0.0001084	T	A
rs9276396	Myeloid	HLA-DQA1	-0.147	0.038	0.0001084	T	C
rs9276399	Myeloid	HLA-DQA1	-0.067	0.044	0.133	A	G
rs2051597	Myeloid	HLA-DQA1	-0.146	0.038	0.0001243	T	C
rs9276403	Myeloid	HLA-DQA1	-0.067	0.044	0.133	A	G
rs4394270	Myeloid	HLA-DQA1	-0.274	0.032	3.567e-17	T	C
rs4403295	Myeloid	HLA-DQA1	-0.274	0.032	3.567e-17	G	T
rs9276407	Myeloid	HLA-DQA1	-0.089	0.043	0.03742	G	A
rs9276408	Myeloid	HLA-DQA1	-0.109	0.037	0.003516	T	G
rs28371353	Myeloid	HLA-DQA1	0.078	0.065	0.2282	C	G
rs9276412	Myeloid	HLA-DQA1	0.084	0.032	0.00862	G	A
rs9276421	Myeloid	HLA-DQA1	0.084	0.032	0.008714	A	G
rs9276422	Myeloid	HLA-DQA1	0.084	0.032	0.008708	T	G
rs9276424	Myeloid	HLA-DQA1	0.084	0.032	0.008637	C	T
rs9276425	Myeloid	HLA-DQA1	-0.262	0.04	7.12e-11	C	T
rs17500468	Myeloid	HLA-DQA1	-0.02	0.049	0.687	A	G
rs2227128	Myeloid	HLA-DQA1	0.061	0.032	0.0611	T	C
rs2213568	Myeloid	HLA-DQA1	0.065	0.032	0.04537	A	C
rs2213567	Myeloid	HLA-DQA1	0.083	0.032	0.01037	G	C
rs9276426	Myeloid	HLA-DQA1	-0.089	0.042	0.03652	C	A
rs9276427	Myeloid	HLA-DQA1	0.056	0.032	0.08285	T	C
rs9276428	Myeloid	HLA-DQA1	0.061	0.032	0.0611	G	T
rs9276430	Myeloid	HLA-DQA1	0.089	0.032	0.005837	T	C
rs9276431	Myeloid	HLA-DQA1	0.061	0.032	0.0611	T	C
rs9276432	Myeloid	HLA-DQA1	0.061	0.032	0.0611	T	C
rs9276433	Myeloid	HLA-DQA1	0.065	0.032	0.04305	A	C
rs17500510	Myeloid	HLA-DQA1	0.281	0.055	3.121e-07	G	A
rs9469266	Myeloid	HLA-DQA1	-0.338	0.091	0.0002313	G	A
rs2213565	Myeloid	HLA-DQA1	-0.147	0.038	0.0001084	C	T
rs2239800	Myeloid	HLA-DQA1	-0.139	0.055	0.01215	A	G
rs9276435	Myeloid	HLA-DQA1	-0.332	0.041	3.431e-15	C	T
rs17213337	Myeloid	HLA-DQA1	0.082	0.031	0.009336	T	C
rs9276436	Myeloid	HLA-DQA1	-0.054	0.055	0.3248	T	C
rs2071800	Myeloid	HLA-DQA1	0.451	0.06	1.384e-13	G	A
rs2071798	Myeloid	HLA-DQA1	0.082	0.031	0.009176	G	A
rs9272945	Myeloid	HLA-DQA1	0.082	0.031	0.009176	C	T
rs28420297	Myeloid	HLA-DQA1	0.082	0.031	0.009176	A	G
rs2395253	Myeloid	HLA-DQA1	-0.086	0.064	0.1814	G	A
rs9276447	Myeloid	HLA-DQA1	0.068	0.032	0.0348	G	T
rs9276448	Myeloid	HLA-DQA1	-0.054	0.055	0.3248	A	G
rs9276449	Myeloid	HLA-DQA1	-0.054	0.055	0.3248	C	T
rs9276452	Myeloid	HLA-DQA1	-0.054	0.055	0.3248	A	G
rs9276453	Myeloid	HLA-DQA1	-0.054	0.055	0.3248	G	C
rs2213574	Myeloid	HLA-DQA1	0.082	0.031	0.009176	G	A
rs9276456	Myeloid	HLA-DQA1	-0.273	0.04	1.636e-11	A	G
rs9276457	Myeloid	HLA-DQA1	-0.054	0.055	0.3248	C	T
rs2213573	Myeloid	HLA-DQA1	-0.148	0.038	9.502e-05	G	A
rs9276460	Myeloid	HLA-DQA1	-0.054	0.055	0.3255	A	G
rs9276461	Myeloid	HLA-DQA1	-0.054	0.055	0.3262	G	A
rs9276463	Myeloid	HLA-DQA1	-0.054	0.055	0.3262	T	C
rs9276464	Myeloid	HLA-DQA1	-0.054	0.055	0.3272	C	T
rs11758312	Myeloid	HLA-DQA1	0.082	0.031	0.009176	C	A
rs2395254	Myeloid	HLA-DQA1	-0.054	0.055	0.3317	T	C
rs9276472	Myeloid	HLA-DQA1	-0.053	0.055	0.3352	A	G
rs5017093	Myeloid	HLA-DQA1	-0.053	0.055	0.3363	T	A
rs4548006	Myeloid	HLA-DQA1	-0.053	0.055	0.3388	G	A
rs9276482	Myeloid	HLA-DQA1	0.065	0.032	0.04666	C	T
rs9276483	Myeloid	HLA-DQA1	-0.052	0.055	0.3456	T	C
rs113400890	Myeloid	HLA-DQA1	-0.021	0.049	0.6735	T	C
rs10947340	Myeloid	HLA-DQA1	0.082	0.031	0.009176	G	T
rs9276484	Myeloid	HLA-DQA1	-0.052	0.055	0.3456	A	G
rs9276490	Myeloid	HLA-DQA1	0.068	0.032	0.03473	A	G
rs5016066	Myeloid	HLA-DQA1	0.082	0.031	0.009166	A	C
rs9276492	Myeloid	HLA-DQA1	-0.052	0.055	0.3456	C	T
rs9276493	Myeloid	HLA-DQA1	-0.052	0.055	0.3456	T	G
rs555798526	Myeloid	HLA-DQA1	-0.052	0.055	0.3456	C	T
rs5014419	Myeloid	HLA-DQA1	0.082	0.031	0.009176	G	A
rs572884610	Myeloid	HLA-DQA1	-0.052	0.055	0.3463	A	C
rs527659718	Myeloid	HLA-DQA1	-0.052	0.055	0.3463	C	A
rs535308210	Myeloid	HLA-DQA1	-0.052	0.055	0.3463	C	T
rs2157327	Myeloid	HLA-DQA1	0.069	0.032	0.03466	G	T
rs5014413	Myeloid	HLA-DQA1	-0.052	0.055	0.3463	A	G
rs5014412	Myeloid	HLA-DQA1	-0.052	0.055	0.3463	T	A
rs9469268	Myeloid	HLA-DQA1	-0.133	0.058	0.02163	G	A
rs9276503	Myeloid	HLA-DQA1	-0.052	0.055	0.3446	T	A
rs9276504	Myeloid	HLA-DQA1	-0.052	0.055	0.3446	T	C
rs2213572	Myeloid	HLA-DQA1	0.068	0.032	0.03499	A	G
rs2213571	Myeloid	HLA-DQA1	0.069	0.032	0.03278	C	G
rs9276508	Myeloid	HLA-DQA1	-0.052	0.055	0.3446	T	C
rs9276511	Myeloid	HLA-DQA1	-0.052	0.055	0.3446	T	G
rs9276514	Myeloid	HLA-DQA1	0.069	0.032	0.03251	T	C
rs9276516	Myeloid	HLA-DQA1	-0.052	0.055	0.3446	T	C
rs9276517	Myeloid	HLA-DQA1	-0.052	0.055	0.3446	T	C
rs9276518	Myeloid	HLA-DQA1	-0.052	0.055	0.3452	A	G
rs9276519	Myeloid	HLA-DQA1	0.069	0.032	0.03248	C	T
rs9276521	Myeloid	HLA-DQA1	0.111	0.048	0.02098	G	T
rs9276522	Myeloid	HLA-DQA1	0.07	0.032	0.03214	C	T
rs9276524	Myeloid	HLA-DQA1	0.07	0.032	0.0322	G	A
rs9276525	Myeloid	HLA-DQA1	0.07	0.032	0.0322	A	C
rs9276526	Myeloid	HLA-DQA1	-0.052	0.055	0.3446	G	T
rs9276532	Myeloid	HLA-DQA1	0.069	0.032	0.03393	T	C
rs7774435	Myeloid	HLA-DQA1	0.082	0.031	0.009069	C	T
rs7774443	Myeloid	HLA-DQA1	0.082	0.031	0.009069	C	T
rs9276545	Myeloid	HLA-DQA1	-0.054	0.055	0.3316	C	T
rs9276546	Myeloid	HLA-DQA1	-0.054	0.055	0.3288	C	T
rs9276547	Myeloid	HLA-DQA1	-0.054	0.055	0.3288	G	A
rs10807113	Myeloid	HLA-DQA1	0.082	0.031	0.009069	C	A
rs9276550	Myeloid	HLA-DQA1	-0.27	0.04	3.052e-11	G	T
rs6918223	Myeloid	HLA-DQA1	0.082	0.031	0.009069	A	C
rs6918592	Myeloid	HLA-DQA1	0.069	0.032	0.03398	A	G
rs6918401	Myeloid	HLA-DQA1	0.069	0.032	0.03398	T	C
rs9276554	Myeloid	HLA-DQA1	-0.054	0.055	0.3316	C	T
rs9276555	Myeloid	HLA-DQA1	-0.271	0.04	2.65e-11	G	A
rs5001635	Myeloid	HLA-DQA1	0.081	0.031	0.009585	C	T
rs5001634	Myeloid	HLA-DQA1	0.081	0.031	0.009585	T	C
rs5001633	Myeloid	HLA-DQA1	0.081	0.031	0.00962	T	C
rs5001631	Myeloid	HLA-DQA1	0.083	0.031	0.008491	G	C
rs5001630	Myeloid	HLA-DQA1	0.083	0.031	0.008521	G	A
rs5001628	Myeloid	HLA-DQA1	0.082	0.031	0.009028	A	C
rs5001627	Myeloid	HLA-DQA1	0.082	0.031	0.009028	C	A
rs9276556	Myeloid	HLA-DQA1	-0.271	0.04	2.732e-11	G	C
rs114920411	Myeloid	HLA-DQA1	-0.317	0.082	0.0001195	G	A
rs7770024	Myeloid	HLA-DQA1	0.081	0.031	0.01005	A	G
rs7770045	Myeloid	HLA-DQA1	0.082	0.031	0.009069	T	G
rs7769959	Myeloid	HLA-DQA1	0.082	0.031	0.009069	G	C
rs7769974	Myeloid	HLA-DQA1	0.082	0.031	0.009069	T	C
rs7769979	Myeloid	HLA-DQA1	0.082	0.031	0.009069	G	A
rs9276557	Myeloid	HLA-DQA1	0.027	0.062	0.6564	C	T
rs9461808	Myeloid	HLA-DQA1	-0.159	0.054	0.003109	C	T
rs7774452	Myeloid	HLA-DQA1	0.082	0.031	0.009069	T	C
rs7756516	Myeloid	HLA-DQA1	0.082	0.031	0.009069	C	T
rs9276558	Myeloid	HLA-DQA1	0.07	0.032	0.02985	A	G
rs7774644	Myeloid	HLA-DQA1	-0.052	0.055	0.3447	A	G
rs6457646	Myeloid	HLA-DQA1	0.082	0.031	0.009069	G	A
rs7774954	Myeloid	HLA-DQA1	-0.052	0.055	0.3482	C	A
rs3213490	Myeloid	HLA-DQA1	0.082	0.031	0.009069	C	T
rs7774973	Myeloid	HLA-DQA1	-0.052	0.055	0.3482	A	G
rs3213489	Myeloid	HLA-DQA1	0.07	0.032	0.03237	T	C
rs3213487	Myeloid	HLA-DQA1	0.07	0.032	0.03237	C	T
rs3213486	Myeloid	HLA-DQA1	0.07	0.032	0.03237	T	C
rs7775664	Myeloid	HLA-DQA1	-0.052	0.055	0.3482	G	C
rs2301271	Myeloid	HLA-DQA1	0.068	0.032	0.03681	A	G
rs9276569	Myeloid	HLA-DQA1	0.07	0.032	0.03229	T	C
rs4305772	Myeloid	HLA-DQA1	0.065	0.032	0.04672	A	G
rs3213483	Myeloid	HLA-DQA1	0.072	0.032	0.02742	G	T
rs114145988	Myeloid	HLA-DQA1	0.047	0.131	0.7163	G	A
rs9276581	Myeloid	HLA-DQA1	0.076	0.033	0.01948	C	G
rs7753017	Myeloid	HLA-DQA1	0.071	0.032	0.03003	A	G
rs1023449	Myeloid	HLA-DQA1	0.07	0.032	0.03162	A	C
rs1023448	Myeloid	HLA-DQA1	0.067	0.032	0.0404	C	T
rs4947346	Myeloid	HLA-DQA1	0.067	0.032	0.0396	G	C
rs2006165	Myeloid	HLA-DQA1	0.066	0.032	0.04158	G	A
rs2006163	Myeloid	HLA-DQA1	0.068	0.032	0.03491	A	G
rs2395261	Myeloid	HLA-DQA1	0.066	0.032	0.04245	T	C
rs2395263	Myeloid	HLA-DQA1	0.067	0.032	0.03953	C	A
rs2071551	Myeloid	HLA-DQA1	0.062	0.032	0.05708	C	T
rs7768538	Myeloid	HLA-DQA1	0.062	0.033	0.05582	C	A
rs9276583	Myeloid	HLA-DQA1	0.062	0.033	0.05582	G	A
rs7453920	Myeloid	HLA-DQA1	0.062	0.032	0.05708	A	G
rs2051549	Myeloid	HLA-DQA1	0.061	0.032	0.0593	G	A
rs11759423	Myeloid	HLA-DQA1	0.456	0.06	6.324e-14	C	T
rs9276584	Myeloid	HLA-DQA1	-0.27	0.04	3.059e-11	C	T
rs2071550	Myeloid	HLA-DQA1	-0.001	0.034	0.9838	C	A
rs1573649	Myeloid	HLA-DQA1	0.084	0.032	0.008114	G	A
rs9276585	Myeloid	HLA-DQA1	-0.27	0.04	3.059e-11	T	A
rs1573646	Myeloid	HLA-DQA1	0.085	0.032	0.007839	T	G
rs1978029	Myeloid	HLA-DQA1	0.079	0.032	0.01244	A	G
rs6902723	Myeloid	HLA-DQA1	0.085	0.032	0.007844	G	A
rs6903130	Myeloid	HLA-DQA1	0.085	0.032	0.007826	G	A
rs57952004	Myeloid	HLA-DQA1	0.163	0.059	0.006183	C	T
rs9348894	Myeloid	HLA-DQA1	-0.001	0.034	0.9869	A	T
rs6919798	Myeloid	HLA-DQA1	0.028	0.062	0.6448	A	G
rs9276586	Myeloid	HLA-DQA1	0.079	0.032	0.01241	G	A
rs5019296	Myeloid	HLA-DQA1	0.079	0.032	0.01239	T	C
rs35439528	Myeloid	HLA-DQA1	0.456	0.06	6.324e-14	C	T
rs9276595	Myeloid	HLA-DQA1	0.079	0.032	0.01235	G	A
rs9276598	Myeloid	HLA-DQA1	0.084	0.032	0.00803	G	A
rs7382794	Myeloid	HLA-DQA1	0.086	0.032	0.006442	T	C
rs9276601	Myeloid	HLA-DQA1	-0.356	0.044	1.23e-15	A	G
rs9276602	Myeloid	HLA-DQA1	0.084	0.032	0.008036	G	A
rs7382828	Myeloid	HLA-DQA1	0.08	0.032	0.01233	G	A
rs1894412	Myeloid	HLA-DQA1	0.085	0.032	0.007715	C	T
rs9276605	Myeloid	HLA-DQA1	-0.074	0.034	0.02996	A	G
rs9296042	Myeloid	HLA-DQA1	0.117	0.032	0.000225	C	T
rs56296253	Myeloid	HLA-DQA1	-0.018	0.049	0.7104	T	G
rs9296043	Myeloid	HLA-DQA1	0.072	0.032	0.0237	T	C
rs9276606	Myeloid	HLA-DQA1	-0.235	0.035	4.322e-11	A	T
rs1585891	Myeloid	HLA-DQA1	0.072	0.032	0.02374	C	T
rs6901084	Myeloid	HLA-DQA1	0.072	0.032	0.02379	C	T
rs9276607	Myeloid	HLA-DQA1	-0.27	0.04	3.534e-11	G	T
rs6457661	Myeloid	HLA-DQA1	0.072	0.032	0.02384	C	T
rs9368741	Myeloid	HLA-DQA1	-0.001	0.034	0.9874	G	A
rs6936428	Myeloid	HLA-DQA1	0.045	0.032	0.1591	T	A
rs1383265	Myeloid	HLA-DQA1	0.114	0.041	0.005216	T	C
rs1383264	Myeloid	HLA-DQA1	0.078	0.032	0.01384	A	T
rs2857212	Myeloid	HLA-DQA1	0.119	0.032	0.0002278	A	G
rs2857211	Myeloid	HLA-DQA1	-0.119	0.033	0.0002671	A	G
rs2621421	Myeloid	HLA-DQA1	-0.175	0.032	4.254e-08	G	C
rs2621420	Myeloid	HLA-DQA1	-0.159	0.032	8.209e-07	T	C
rs1480383	Myeloid	HLA-DQA1	-0.24	0.034	1.664e-12	A	C
rs1480382	Myeloid	HLA-DQA1	-0.1	0.033	0.002489	C	T
rs2621419	Myeloid	HLA-DQA1	-0.052	0.034	0.1258	T	C
rs2857210	Myeloid	HLA-DQA1	-0.052	0.034	0.1235	A	G
rs2621416	Myeloid	HLA-DQA1	0.01	0.035	0.7728	T	C
rs2621415	Myeloid	HLA-DQA1	-0.05	0.034	0.1358	T	C
rs2857209	Myeloid	HLA-DQA1	0.047	0.033	0.1494	G	A
rs2621414	Myeloid	HLA-DQA1	-0.054	0.034	0.1079	T	C
rs9276610	Myeloid	HLA-DQA1	0.088	0.048	0.06563	A	T
rs9276612	Myeloid	HLA-DQA1	-0.096	0.033	0.003673	G	A
rs12663317	Myeloid	HLA-DQA1	0.107	0.065	0.1015	A	C
rs2621412	Myeloid	HLA-DQA1	0.047	0.033	0.1505	A	C
rs2857208	Myeloid	HLA-DQA1	0.012	0.057	0.8299	T	C
rs12660504	Myeloid	HLA-DQA1	0.107	0.065	0.101	G	A
rs9276614	Myeloid	HLA-DQA1	-0.054	0.034	0.109	A	G
rs9276615	Myeloid	HLA-DQA1	-0.054	0.034	0.1073	C	T
rs13195441	Myeloid	HLA-DQA1	0.022	0.034	0.5171	G	A
rs9276628	Myeloid	HLA-DQA1	-0.054	0.034	0.1088	G	A
rs2857206	Myeloid	HLA-DQA1	-0.055	0.034	0.1037	G	A
rs2857205	Myeloid	HLA-DQA1	-0.055	0.034	0.1052	A	G
rs2621411	Myeloid	HLA-DQA1	-0.055	0.034	0.1021	T	C
rs2857204	Myeloid	HLA-DQA1	0.048	0.033	0.1434	G	T
rs9276633	Myeloid	HLA-DQA1	-0.055	0.034	0.1048	G	A
rs9276634	Myeloid	HLA-DQA1	-0.055	0.034	0.1032	G	A
rs13203429	Myeloid	HLA-DQA1	0.045	0.033	0.1627	G	C
rs13203438	Myeloid	HLA-DQA1	0.045	0.033	0.1627	G	C
rs28986331	Myeloid	HLA-DQA1	0.107	0.065	0.101	C	T
rs9276644	Myeloid	HLA-DQA1	-0.096	0.033	0.0034	T	C
rs2857201	Myeloid	HLA-DQA1	-0.052	0.034	0.1191	C	G
rs9276646	Myeloid	HLA-DQA1	-0.097	0.033	0.00313	A	T
rs2170183	Myeloid	HLA-DQA1	-0.053	0.034	0.118	T	C
rs2621409	Myeloid	HLA-DQA1	-0.057	0.034	0.09188	T	C
rs2857198	Myeloid	HLA-DQA1	-0.057	0.034	0.09181	T	C
rs2857197	Myeloid	HLA-DQA1	-0.057	0.034	0.09181	T	C
rs2857196	Myeloid	HLA-DQA1	-0.057	0.034	0.09172	G	A
rs13212165	Myeloid	HLA-DQA1	0.107	0.065	0.1012	G	A
rs28893526	Myeloid	HLA-DQA1	0.107	0.065	0.1018	C	G
rs4947348	Myeloid	HLA-DQA1	0.053	0.049	0.2824	T	G
rs4947258	Myeloid	HLA-DQA1	-0.544	0.049	1.842e-27	A	G
rs2857193	Myeloid	HLA-DQA1	-0.075	0.032	0.01892	G	A
rs2621408	Myeloid	HLA-DQA1	-0.086	0.032	0.007337	C	G
rs28893528	Myeloid	HLA-DQA1	0.106	0.065	0.1023	C	G
rs28986332	Myeloid	HLA-DQA1	0.106	0.065	0.1023	G	C
rs28986333	Myeloid	HLA-DQA1	0.106	0.065	0.1025	A	C
rs28893532	Myeloid	HLA-DQA1	0.107	0.065	0.1022	C	T
rs28986334	Myeloid	HLA-DQA1	0.106	0.065	0.1026	T	C
rs28986335	Myeloid	HLA-DQA1	0.106	0.065	0.1028	A	T
rs28986336	Myeloid	HLA-DQA1	0.106	0.065	0.1031	T	C
rs28986337	Myeloid	HLA-DQA1	0.106	0.065	0.1027	C	T
rs34043227	Myeloid	HLA-DQA1	0.569	0.07	8.568e-16	C	T
rs2621404	Myeloid	HLA-DQA1	-0.055	0.034	0.1034	G	C
rs28986338	Myeloid	HLA-DQA1	0.106	0.065	0.103	C	T
rs2857189	Myeloid	HLA-DQA1	-0.075	0.032	0.01882	G	T
rs28986350	Myeloid	HLA-DQA1	0.106	0.065	0.1037	C	T
rs28986355	Myeloid	HLA-DQA1	0.106	0.065	0.1056	A	G
rs2857182	Myeloid	HLA-DQA1	-0.075	0.032	0.01882	A	G
rs28986359	Myeloid	HLA-DQA1	0.106	0.065	0.1057	G	C
rs28986360	Myeloid	HLA-DQA1	0.106	0.065	0.1057	C	A
rs28986361	Myeloid	HLA-DQA1	0.106	0.065	0.1057	G	A
rs28986362	Myeloid	HLA-DQA1	0.106	0.065	0.1059	C	G
rs28986363	Myeloid	HLA-DQA1	0.106	0.065	0.1061	A	C
rs17429127	Myeloid	HLA-DQA1	0.106	0.065	0.1061	G	C
rs28986364	Myeloid	HLA-DQA1	0.106	0.065	0.1059	A	C
rs28986365	Myeloid	HLA-DQA1	0.106	0.065	0.1061	T	C
rs28986366	Myeloid	HLA-DQA1	0.106	0.065	0.1061	G	A
rs28986367	Myeloid	HLA-DQA1	0.106	0.065	0.1061	C	T
rs28986368	Myeloid	HLA-DQA1	0.105	0.065	0.1065	C	T
rs9276689	Myeloid	HLA-DQA1	-0.543	0.049	1.958e-27	C	T
rs28986371	Myeloid	HLA-DQA1	0.105	0.065	0.1065	C	T
rs10484564	Myeloid	HLA-DQA1	-0.012	0.065	0.8525	G	C
rs28986372	Myeloid	HLA-DQA1	0.105	0.065	0.1069	A	T
rs719654	Myeloid	HLA-DQA1	-0.05	0.038	0.1894	G	A
rs28986373	Myeloid	HLA-DQA1	0.105	0.065	0.1069	C	A
rs719655	Myeloid	HLA-DQA1	-0.543	0.049	1.985e-27	C	T
rs13203652	Myeloid	HLA-DQA1	0.105	0.065	0.1064	C	T
rs13203578	Myeloid	HLA-DQA1	0.105	0.065	0.1064	A	G
rs719652	Myeloid	HLA-DQA1	-0.055	0.034	0.1015	C	T
rs13204139	Myeloid	HLA-DQA1	0.105	0.065	0.1064	G	A
rs2857178	Myeloid	HLA-DQA1	-0.055	0.034	0.1017	G	A
rs2857177	Myeloid	HLA-DQA1	-0.08	0.032	0.0125	T	C
rs9276691	Myeloid	HLA-DQA1	-0.543	0.049	2.008e-27	A	G
rs2621396	Myeloid	HLA-DQA1	0.013	0.035	0.7234	A	T
rs28986384	Myeloid	HLA-DQA1	0.106	0.065	0.1059	C	T
rs28986389	Myeloid	HLA-DQA1	0.106	0.065	0.1059	A	T
rs28986390	Myeloid	HLA-DQA1	0.106	0.065	0.1059	T	A
rs1842399	Myeloid	HLA-DQA1	-0.055	0.034	0.102	C	G
rs1988565	Myeloid	HLA-DQA1	-0.054	0.034	0.1073	G	A
rs12663979	Myeloid	HLA-DQA1	0.106	0.065	0.1055	T	C
rs1988563	Myeloid	HLA-DQA1	-0.055	0.034	0.1022	A	T
rs2261566	Myeloid	HLA-DQA1	-0.075	0.032	0.01882	T	C
rs2621394	Myeloid	HLA-DQA1	-0.075	0.032	0.01882	A	G
rs28986396	Myeloid	HLA-DQA1	0.109	0.065	0.09492	G	A
rs28986397	Myeloid	HLA-DQA1	0.106	0.065	0.1045	T	C
rs28986398	Myeloid	HLA-DQA1	0.106	0.065	0.1045	G	A
rs28986400	Myeloid	HLA-DQA1	0.106	0.065	0.1045	A	G
rs28986401	Myeloid	HLA-DQA1	0.106	0.065	0.1045	G	A
rs2857174	Myeloid	HLA-DQA1	-0.075	0.032	0.01882	T	C
rs28986402	Myeloid	HLA-DQA1	0.106	0.065	0.1045	C	T
rs28986403	Myeloid	HLA-DQA1	0.106	0.065	0.1041	G	A
rs2857173	Myeloid	HLA-DQA1	-0.055	0.034	0.1029	G	A
rs28986405	Myeloid	HLA-DQA1	0.106	0.065	0.1037	G	A
rs2857172	Myeloid	HLA-DQA1	-0.055	0.034	0.1033	T	C
rs28986410	Myeloid	HLA-DQA1	0.106	0.065	0.1031	T	C
rs17501072	Myeloid	HLA-DQA1	0.107	0.065	0.1029	C	G
rs34408145	Myeloid	HLA-DQA1	0.569	0.07	8.568e-16	T	C
rs2621393	Myeloid	HLA-DQA1	-0.055	0.034	0.1038	C	G
rs28986411	Myeloid	HLA-DQA1	0.107	0.065	0.1019	A	G
rs7762279	Myeloid	HLA-DQA1	-0.543	0.049	2.093e-27	T	C
rs2857168	Myeloid	HLA-DQA1	-0.05	0.034	0.1347	T	C
rs2621391	Myeloid	HLA-DQA1	-0.05	0.034	0.1338	C	T
rs9276711	Myeloid	HLA-DQA1	-0.098	0.033	0.002814	C	T
rs2621390	Myeloid	HLA-DQA1	-0.05	0.034	0.1341	C	T
rs28986420	Myeloid	HLA-DQA1	0.11	0.065	0.09181	C	T
rs2621389	Myeloid	HLA-DQA1	-0.073	0.032	0.02155	C	A
rs2857165	Myeloid	HLA-DQA1	-0.073	0.032	0.02155	G	A
rs2621388	Myeloid	HLA-DQA1	-0.052	0.034	0.1219	A	G
rs2621387	Myeloid	HLA-DQA1	-0.074	0.032	0.02131	C	A
rs2857164	Myeloid	HLA-DQA1	-0.073	0.032	0.02155	C	A
rs2621386	Myeloid	HLA-DQA1	-0.073	0.032	0.02155	C	A
rs7758736	Myeloid	HLA-DQA1	-0.33	0.042	5.909e-15	G	A
rs1158785	Myeloid	HLA-DQA1	-0.073	0.032	0.02155	T	C
rs2261684	Myeloid	HLA-DQA1	-0.073	0.032	0.02155	A	T
rs12664558	Myeloid	HLA-DQA1	0.11	0.065	0.0914	G	A
rs1158784	Myeloid	HLA-DQA1	-0.032	0.035	0.3731	A	T
rs9276712	Myeloid	HLA-DQA1	0.11	0.065	0.09023	A	C
rs2621384	Myeloid	HLA-DQA1	-0.076	0.032	0.01738	C	T
rs2857161	Myeloid	HLA-DQA1	-0.072	0.032	0.0237	G	A
rs2621383	Myeloid	HLA-DQA1	-0.072	0.032	0.02386	C	A
rs3948793	Myeloid	HLA-DQA1	-0.096	0.033	0.003276	G	A
rs9276713	Myeloid	HLA-DQA1	0.11	0.065	0.09023	G	A
rs9276714	Myeloid	HLA-DQA1	0.11	0.065	0.09023	A	G
rs2157083	Myeloid	HLA-DQA1	-0.161	0.032	4.564e-07	C	T
rs2157082	Myeloid	HLA-DQA1	-0.174	0.03	1.402e-08	G	T
rs9276715	Myeloid	HLA-DQA1	0.11	0.065	0.09023	G	A
rs9276716	Myeloid	HLA-DQA1	0.11	0.065	0.09023	C	T
rs2857155	Myeloid	HLA-DQA1	-0.156	0.032	1.043e-06	A	G
rs2621380	Myeloid	HLA-DQA1	-0.169	0.03	3.511e-08	C	T
rs9276717	Myeloid	HLA-DQA1	0.11	0.065	0.09023	C	A
rs4318925	Myeloid	HLA-DQA1	-0.382	0.04	4.13e-21	C	T
rs2187686	Myeloid	HLA-DQA1	-0.154	0.032	1.374e-06	A	G
rs9276719	Myeloid	HLA-DQA1	0.11	0.065	0.09023	A	C
rs2157081	Myeloid	HLA-DQA1	-0.154	0.032	1.374e-06	G	A
rs2157080	Myeloid	HLA-DQA1	-0.154	0.032	1.374e-06	T	C
rs2157079	Myeloid	HLA-DQA1	-0.154	0.032	1.416e-06	T	C
rs2067098	Myeloid	HLA-DQA1	-0.154	0.032	1.384e-06	T	C
rs9276722	Myeloid	HLA-DQA1	0.11	0.065	0.08984	A	G
rs2067577	Myeloid	HLA-DQA1	-0.154	0.032	1.395e-06	C	G
rs2857153	Myeloid	HLA-DQA1	-0.169	0.03	3.609e-08	C	T
rs2621379	Myeloid	HLA-DQA1	-0.169	0.03	3.646e-08	G	A
rs2621377	Myeloid	HLA-DQA1	-0.169	0.03	3.646e-08	C	T
rs9276723	Myeloid	HLA-DQA1	0.11	0.065	0.08984	A	G
rs35486885	Myeloid	HLA-DQA1	0.569	0.07	8.735e-16	A	G
rs2857151	Myeloid	HLA-DQA1	-0.154	0.032	1.416e-06	A	G
rs9276724	Myeloid	HLA-DQA1	0.11	0.065	0.08984	C	T
rs9276725	Myeloid	HLA-DQA1	0.11	0.065	0.08984	T	C
rs2857150	Myeloid	HLA-DQA1	-0.154	0.032	1.416e-06	A	G
rs9276726	Myeloid	HLA-DQA1	-0.169	0.033	3.477e-07	T	C
rs2187685	Myeloid	HLA-DQA1	-0.167	0.03	4.938e-08	T	C
rs2187684	Myeloid	HLA-DQA1	-0.154	0.032	1.416e-06	C	T
rs2621373	Myeloid	HLA-DQA1	-0.008	0.034	0.8133	T	C
rs7767167	Myeloid	HLA-DQA1	0.093	0.045	0.03853	G	A
rs6912002	Myeloid	HLA-DQA1	-0.153	0.032	2.37e-06	T	C
rs2621372	Myeloid	HLA-DQA1	-0.008	0.034	0.8133	C	A
rs1383261	Myeloid	HLA-DQA1	-0.151	0.032	3.079e-06	C	T
rs9276731	Myeloid	HLA-DQA1	-0.546	0.049	4.285e-27	G	T
rs6932969	Myeloid	HLA-DQA1	-0.151	0.032	3.079e-06	C	G
rs1383259	Myeloid	HLA-DQA1	-0.151	0.032	3.079e-06	T	C
rs9276732	Myeloid	HLA-DQA1	-0.152	0.032	2.881e-06	T	A
rs6937723	Myeloid	HLA-DQA1	-0.149	0.032	4.322e-06	A	T
rs7383602	Myeloid	HLA-DQA1	-0.151	0.032	3.079e-06	G	C
rs7383606	Myeloid	HLA-DQA1	-0.151	0.032	3.079e-06	C	T
rs9276734	Myeloid	HLA-DQA1	-0.151	0.032	3.079e-06	G	A
rs2621371	Myeloid	HLA-DQA1	-0.154	0.032	1.416e-06	G	T
rs7740209	Myeloid	HLA-DQA1	-0.151	0.032	3.079e-06	C	T
rs7382714	Myeloid	HLA-DQA1	-0.151	0.032	3.079e-06	T	C
rs4947350	Myeloid	HLA-DQA1	-0.271	0.038	2.439e-12	T	C
rs7381376	Myeloid	HLA-DQA1	-0.151	0.032	3.079e-06	C	G
rs34710970	Myeloid	HLA-DQA1	0.569	0.07	8.906e-16	A	G
rs2621367	Myeloid	HLA-DQA1	-0.006	0.034	0.8677	G	A
rs2621366	Myeloid	HLA-DQA1	0.003	0.034	0.9356	C	A
rs2199874	Myeloid	HLA-DQA1	0.003	0.034	0.9356	A	G
rs2857147	Myeloid	HLA-DQA1	-0.008	0.034	0.8133	C	T
rs1600571	Myeloid	HLA-DQA1	-0.154	0.032	1.416e-06	G	A
rs6919657	Myeloid	HLA-DQA1	-0.151	0.032	3.079e-06	A	C
rs6899857	Myeloid	HLA-DQA1	-0.151	0.032	3.079e-06	T	C
rs6457680	Myeloid	HLA-DQA1	-0.169	0.033	3.477e-07	T	A
rs2621358	Myeloid	HLA-DQA1	-0.008	0.034	0.8133	C	T
rs2857143	Myeloid	HLA-DQA1	-0.155	0.032	1.162e-06	A	G
rs2199870	Myeloid	HLA-DQA1	-0.154	0.032	1.416e-06	C	T
rs6912414	Myeloid	HLA-DQA1	-0.169	0.033	3.477e-07	G	A
rs6917611	Myeloid	HLA-DQA1	-0.116	0.031	0.0002343	G	C
rs6917315	Myeloid	HLA-DQA1	-0.169	0.033	3.477e-07	C	T
rs2621342	Myeloid	HLA-DQA1	-0.008	0.034	0.8133	C	T
rs9276778	Myeloid	HLA-DQA1	-0.151	0.032	3.079e-06	G	A
rs2621340	Myeloid	HLA-DQA1	-0.008	0.034	0.8133	T	C
rs7382619	Myeloid	HLA-DQA1	-0.151	0.032	3.079e-06	C	T
rs7382649	Myeloid	HLA-DQA1	-0.151	0.032	3.079e-06	C	T
rs9276785	Myeloid	HLA-DQA1	-0.151	0.032	3.079e-06	G	A
rs2857130	Myeloid	HLA-DQA1	-0.154	0.032	1.416e-06	T	A
rs2621338	Myeloid	HLA-DQA1	-0.008	0.034	0.8133	G	A
rs4513843	Myeloid	HLA-DQA1	-0.27	0.038	3.565e-12	G	C
rs2857128	Myeloid	HLA-DQA1	-0.154	0.032	1.416e-06	A	G
rs2857127	Myeloid	HLA-DQA1	-0.154	0.032	1.416e-06	A	G
rs2621336	Myeloid	HLA-DQA1	-0.154	0.032	1.416e-06	C	T
rs2857126	Myeloid	HLA-DQA1	-0.154	0.032	1.357e-06	C	T
rs2127674	Myeloid	HLA-DQA1	-0.008	0.034	0.8133	A	G
rs6929867	Myeloid	HLA-DQA1	-0.154	0.032	1.416e-06	C	T
rs7381867	Myeloid	HLA-DQA1	-0.151	0.032	3.079e-06	T	G
rs2857120	Myeloid	HLA-DQA1	-0.008	0.034	0.8133	T	C
rs12207915	Myeloid	HLA-DQA1	0.078	0.066	0.2418	T	C
rs2857118	Myeloid	HLA-DQA1	-0.008	0.034	0.8133	G	A
rs2857115	Myeloid	HLA-DQA1	-0.006	0.036	0.8579	G	A
rs7383433	Myeloid	HLA-DQA1	-0.155	0.032	1.181e-06	A	G
rs2857114	Myeloid	HLA-DQA1	-0.162	0.032	3.376e-07	G	A
rs2621332	Myeloid	HLA-DQA1	-0.154	0.032	1.416e-06	G	A
rs2621331	Myeloid	HLA-DQA1	-0.16	0.032	4.799e-07	C	T
rs10364	Myeloid	HLA-DQA1	0.06	0.049	0.218	T	C
rs11244	Myeloid	HLA-DQA1	-0.18	0.035	3.836e-07	G	A
rs2070120	Myeloid	HLA-DQA1	0.039	0.053	0.4625	G	A
rs41258084	Myeloid	HLA-DQA1	0.569	0.07	9.081e-16	C	T
rs17220087	Myeloid	HLA-DQA1	0.039	0.053	0.4667	C	A
rs2071479	Myeloid	HLA-DQA1	0.425	0.096	1.021e-05	C	T
rs17213693	Myeloid	HLA-DQA1	0.045	0.053	0.3969	G	C
rs2070121	Myeloid	HLA-DQA1	0.039	0.053	0.4625	G	A
rs2856997	Myeloid	HLA-DQA1	0.038	0.031	0.2247	C	A
rs16870880	Myeloid	HLA-DQA1	0.039	0.053	0.4625	C	T
rs5875416	Myeloid	HLA-DQA1	-0.053	0.041	0.198	A	C
rs11575907	Myeloid	HLA-DQA1	-0.013	0.082	0.8751	C	T
rs17501267	Myeloid	HLA-DQA1	0.018	0.068	0.7955	G	A
rs2071475	Myeloid	HLA-DQA1	-0.047	0.038	0.2112	G	A
rs2071474	Myeloid	HLA-DQA1	-0.009	0.035	0.7906	C	T
rs2071473	Myeloid	HLA-DQA1	0.028	0.033	0.3883	C	T
rs7383287	Myeloid	HLA-DQA1	-0.229	0.038	2.36e-09	A	G
rs2856995	Myeloid	HLA-DQA1	0.028	0.032	0.3711	T	A
rs2857111	Myeloid	HLA-DQA1	0.011	0.057	0.8425	T	C
rs1383258	Myeloid	HLA-DQA1	0.178	0.074	0.01591	C	T
rs2621326	Myeloid	HLA-DQA1	0.028	0.032	0.3711	G	A
rs2859579	Myeloid	HLA-DQA1	-0.009	0.035	0.7906	G	T
rs2071472	Myeloid	HLA-DQA1	-0.009	0.035	0.7906	C	T
rs2071554	Myeloid	HLA-DQA1	0.204	0.079	0.00997	C	T
rs2071470	Myeloid	HLA-DQA1	-0.009	0.035	0.7906	T	C
rs2071469	Myeloid	HLA-DQA1	-0.004	0.032	0.8899	C	T
rs2071547	Myeloid	HLA-DQA1	0.011	0.057	0.8425	T	C
rs2071468	Myeloid	HLA-DQA1	0.011	0.057	0.8425	A	G
rs7742120	Myeloid	HLA-DQA1	0.011	0.057	0.852	G	A
rs7762120	Myeloid	HLA-DQA1	0.011	0.057	0.8425	T	C
rs2857107	Myeloid	HLA-DQA1	-0.058	0.049	0.2396	C	T
rs2157077	Myeloid	HLA-DQA1	-0.004	0.032	0.9011	G	T
rs17429444	Myeloid	HLA-DQA1	0.117	0.056	0.037	A	G
rs1894408	Myeloid	HLA-DQA1	0.018	0.032	0.5796	C	G
rs3763355	Myeloid	HLA-DQA1	0.33	0.066	6.654e-07	T	C
rs3763354	Myeloid	HLA-DQA1	-0.044	0.038	0.2477	G	A
rs1894407	Myeloid	HLA-DQA1	0.018	0.032	0.573	C	A
rs1894406	Myeloid	HLA-DQA1	-0.017	0.033	0.6033	C	T
rs9784858	Myeloid	HLA-DQA1	0.103	0.053	0.05121	G	C
rs17220136	Myeloid	HLA-DQA1	0.01	0.068	0.8787	C	T
rs2857106	Myeloid	HLA-DQA1	-0.077	0.04	0.05746	T	C
rs59377618	Myeloid	HLA-DQA1	0.088	0.048	0.0643	T	C
rs9784758	Myeloid	HLA-DQA1	0.148	0.065	0.02346	T	C
rs2621323	Myeloid	HLA-DQA1	0.015	0.034	0.6583	A	G
rs2621322	Myeloid	HLA-DQA1	-0.077	0.04	0.056	T	G
rs9784876	Myeloid	HLA-DQA1	0.15	0.065	0.02258	C	A
rs2621321	Myeloid	HLA-DQA1	-0.028	0.036	0.4341	A	G
rs73410773	Myeloid	HLA-DQA1	0.161	0.066	0.0152	G	A
rs73410775	Myeloid	HLA-DQA1	0.161	0.066	0.0152	T	C
rs16870907	Myeloid	HLA-DQA1	0.161	0.066	0.0152	C	T
rs73410776	Myeloid	HLA-DQA1	0.161	0.066	0.0152	C	T
rs16870908	Myeloid	HLA-DQA1	0.161	0.066	0.0152	G	A
rs139345337	Myeloid	HLA-DQA1	-0.02	0.088	0.8189	T	C
rs2857103	Myeloid	HLA-DQA1	0.018	0.034	0.6064	C	A
rs2856993	Myeloid	HLA-DQA1	-0.077	0.04	0.0571	G	C
rs13209654	Myeloid	HLA-DQA1	0.112	0.065	0.08811	T	C
rs1894411	Myeloid	HLA-DQA1	-0.055	0.049	0.2601	T	C
rs13501	Myeloid	HLA-DQA1	0.017	0.034	0.6147	G	A
rs77152259	Myeloid	HLA-DQA1	0.425	0.096	1.012e-05	T	C
rs73410789	Myeloid	HLA-DQA1	0.425	0.096	1.012e-05	G	C
rs2857102	Myeloid	HLA-DQA1	-0.037	0.063	0.5541	T	G
rs1044043	Myeloid	HLA-DQA1	-0.03	0.038	0.43	A	C
rs2857101	Myeloid	HLA-DQA1	-0.031	0.036	0.391	T	C
rs10484565	Myeloid	HLA-DQA1	0.151	0.056	0.007026	G	A
rs55781756	Myeloid	HLA-DQA1	0.127	0.055	0.02245	G	A
rs241456	Myeloid	HLA-DQA1	-0.031	0.036	0.386	G	A
rs241455	Myeloid	HLA-DQA1	-0.031	0.036	0.4014	C	A
rs241454	Myeloid	HLA-DQA1	-0.031	0.036	0.3918	A	G
rs241453	Myeloid	HLA-DQA1	-0.031	0.036	0.3914	G	A
rs241452	Myeloid	HLA-DQA1	-0.032	0.036	0.3766	T	C
rs241451	Myeloid	HLA-DQA1	0.023	0.034	0.5016	T	C
rs17034	Myeloid	HLA-DQA1	-0.033	0.036	0.3674	C	T
rs241449	Myeloid	HLA-DQA1	-0.032	0.036	0.3838	C	A
rs241448	Myeloid	HLA-DQA1	-0.041	0.036	0.257	A	G
rs241447	Myeloid	HLA-DQA1	-0.031	0.036	0.3918	T	C
rs4148876	Myeloid	HLA-DQA1	0.241	0.064	0.000189	G	A
rs241446	Myeloid	HLA-DQA1	-0.032	0.036	0.3766	G	A
rs241445	Myeloid	HLA-DQA1	-0.032	0.036	0.3766	C	T
rs241442	Myeloid	HLA-DQA1	-0.033	0.036	0.3629	G	A
rs2229527	Myeloid	HLA-DQA1	0.217	0.07	0.001933	T	G
rs241440	Myeloid	HLA-DQA1	-0.03	0.037	0.4174	C	T
rs4148874	Myeloid	HLA-DQA1	-0.035	0.036	0.3354	C	T
rs241439	Myeloid	HLA-DQA1	-0.223	0.032	3.958e-12	T	G
rs241438	Myeloid	HLA-DQA1	-0.236	0.033	1.29e-12	C	T
rs241437	Myeloid	HLA-DQA1	-0.224	0.032	2.681e-12	A	G
rs2228396	Myeloid	HLA-DQA1	0.363	0.053	1.887e-11	C	T
rs241436	Myeloid	HLA-DQA1	-0.216	0.031	5.98e-12	A	G
rs9380326	Myeloid	HLA-DQA1	-0.048	0.048	0.3211	T	C
rs9380327	Myeloid	HLA-DQA1	-0.052	0.048	0.2835	A	C
rs1042116	Myeloid	HLA-DQA1	-0.089	0.052	0.08837	G	A
rs117821	Myeloid	HLA-DQA1	-0.063	0.032	0.05085	T	C
rs1015166	Myeloid	HLA-DQA1	-0.114	0.033	0.0005593	C	T
rs241433	Myeloid	HLA-DQA1	-0.068	0.032	0.03435	C	A
rs60045856	Myeloid	HLA-DQA1	-0.45	0.048	4.018e-20	T	G
rs2856992	Myeloid	HLA-DQA1	-0.027	0.088	0.7564	C	T
rs2228397	Myeloid	HLA-DQA1	0.068	0.039	0.08311	C	A
rs1800454	Myeloid	HLA-DQA1	0.122	0.046	0.008586	C	T
rs13208583	Myeloid	HLA-DQA1	0.071	0.066	0.2829	C	T
rs241432	Myeloid	HLA-DQA1	-0.071	0.032	0.02718	G	T
rs62397688	Myeloid	HLA-DQA1	0.381	0.081	3.171e-06	G	A
rs4148872	Myeloid	HLA-DQA1	-0.028	0.045	0.5351	C	T
rs241430	Myeloid	HLA-DQA1	-0.065	0.032	0.04278	T	C
rs4148871	Myeloid	HLA-DQA1	-0.009	0.038	0.8094	A	G
rs55869430	Myeloid	HLA-DQA1	0.374	0.081	4.855e-06	A	G
rs241429	Myeloid	HLA-DQA1	0.137	0.031	1.035e-05	A	G
rs3819714	Myeloid	HLA-DQA1	0.069	0.034	0.04025	G	A
rs3819715	Myeloid	HLA-DQA1	0.07	0.034	0.0393	G	T
rs3819717	Myeloid	HLA-DQA1	-0.059	0.031	0.05846	C	T
rs241427	Myeloid	HLA-DQA1	-0.034	0.034	0.3157	A	G
rs241426	Myeloid	HLA-DQA1	-0.031	0.032	0.3333	T	A
rs3819720	Myeloid	HLA-DQA1	0.011	0.033	0.7422	G	A
rs17583244	Myeloid	HLA-DQA1	0.044	0.065	0.5012	T	C
rs3819721	Myeloid	HLA-DQA1	0.273	0.036	4.309e-14	G	A
rs1871665	Myeloid	HLA-DQA1	-0.014	0.032	0.6661	C	T
rs1871664	Myeloid	HLA-DQA1	-0.016	0.032	0.6281	G	A
rs241425	Myeloid	HLA-DQA1	-0.011	0.032	0.732	A	G
rs241424	Myeloid	HLA-DQA1	-0.168	0.032	1.482e-07	G	A
rs2239701	Myeloid	HLA-DQA1	-0.006	0.031	0.8376	T	C
rs56145201	Myeloid	HLA-DQA1	0.068	0.091	0.4564	A	G
rs2071466	Myeloid	HLA-DQA1	-0.087	0.035	0.01407	C	T
rs2071465	Myeloid	HLA-DQA1	0.045	0.032	0.1634	C	G
rs2071544	Myeloid	HLA-DQA1	0.069	0.031	0.02704	T	C
rs4148870	Myeloid	HLA-DQA1	0.058	0.031	0.06277	C	T
rs2071552	Myeloid	HLA-DQA1	0.058	0.031	0.06061	A	G
rs4713598	Myeloid	HLA-DQA1	0.064	0.032	0.04178	T	G
rs3763366	Myeloid	HLA-DQA1	0.076	0.031	0.01333	C	G
rs3763349	Myeloid	HLA-DQA1	0.064	0.031	0.03993	A	G
rs9357155	Myeloid	HLA-DQA1	0.208	0.048	1.573e-05	G	A
rs9276810	Myeloid	HLA-DQA1	0.069	0.031	0.02615	G	A
rs6924102	Myeloid	HLA-DQA1	0.067	0.031	0.03362	A	G
rs4713599	Myeloid	HLA-DQA1	0.068	0.068	0.3181	A	C
rs2071543	Myeloid	HLA-DQA1	0.212	0.045	2.194e-06	G	T
rs2071542	Myeloid	HLA-DQA1	0.063	0.083	0.4515	A	G
rs2071463	Myeloid	HLA-DQA1	0.001	0.045	0.9788	C	T
rs2071541	Myeloid	HLA-DQA1	-0.009	0.053	0.8575	A	G
rs2071540	Myeloid	HLA-DQA1	0.061	0.032	0.05679	T	C
rs3198005	Myeloid	HLA-DQA1	0.047	0.077	0.538	G	A
rs1057373	Myeloid	HLA-DQA1	-0.045	0.062	0.4664	C	A
rs9469283	Myeloid	HLA-DQA1	-0.006	0.071	0.9362	G	A
rs116827595	Myeloid	HLA-DQA1	-0.57	0.054	1.233e-24	G	A
rs13215	Myeloid	HLA-DQA1	-0.006	0.071	0.9362	C	A
rs11257	Myeloid	HLA-DQA1	-0.006	0.071	0.9362	C	A
rs4711312	Myeloid	HLA-DQA1	-0.037	0.048	0.443	A	G
rs41551515	Myeloid	HLA-DQA1	0.061	0.093	0.5098	C	T
rs1057149	Myeloid	HLA-DQA1	-0.093	0.107	0.3805	C	T
rs1135216	Myeloid	HLA-DQA1	-0.031	0.048	0.5217	T	C
rs16871026	Myeloid	HLA-DQA1	-0.076	0.115	0.5099	G	A
rs17213812	Myeloid	HLA-DQA1	0.016	0.07	0.8188	C	T
rs41561219	Myeloid	HLA-DQA1	0.061	0.093	0.5098	C	T
rs16871027	Myeloid	HLA-DQA1	-0.093	0.107	0.3824	G	T
rs2071482	Myeloid	HLA-DQA1	0.077	0.045	0.08658	C	A
rs41550019	Myeloid	HLA-DQA1	-0.093	0.107	0.3824	C	A
rs4148882	Myeloid	HLA-DQA1	0.065	0.032	0.04598	G	A
rs56232302	Myeloid	HLA-DQA1	-0.006	0.071	0.938	G	A
rs12527715	Myeloid	HLA-DQA1	0.063	0.043	0.1482	T	C
rs12529313	Myeloid	HLA-DQA1	0.061	0.043	0.1613	A	G
rs2395269	Myeloid	HLA-DQA1	0.088	0.046	0.05559	T	G
rs2127680	Myeloid	HLA-DQA1	0.069	0.092	0.4518	A	G
rs2127679	Myeloid	HLA-DQA1	0.061	0.093	0.5098	G	A
rs4148881	Myeloid	HLA-DQA1	-0.204	0.095	0.03243	C	A
rs2071538	Myeloid	HLA-DQA1	0.01	0.038	0.7867	G	A
rs1057141	Myeloid	HLA-DQA1	0.062	0.043	0.1491	T	C
rs4148879	Myeloid	HLA-DQA1	0.091	0.052	0.08035	G	A
rs2284190	Myeloid	HLA-DQA1	0.206	0.045	4.096e-06	T	C
rs2071481	Myeloid	HLA-DQA1	0.091	0.052	0.08087	T	C
rs41549617	Myeloid	HLA-DQA1	0.069	0.092	0.4518	G	A
rs36229526	Myeloid	HLA-DQA1	-0.073	0.066	0.2648	G	T
rs55702652	Myeloid	HLA-DQA1	0.061	0.092	0.5017	A	G
rs4148878	Myeloid	HLA-DQA1	0.512	0.064	2.698e-15	T	G
rs1351383	Myeloid	HLA-DQA1	-0.049	0.033	0.1336	A	C
rs1351382	Myeloid	HLA-DQA1	-0.049	0.033	0.1336	C	G
rs4713600	Myeloid	HLA-DQA1	-0.049	0.033	0.1361	G	T
rs3763348	Myeloid	HLA-DQA1	-0.04	0.032	0.2127	C	T
rs3763347	Myeloid	HLA-DQA1	-0.05	0.033	0.1249	T	A
rs3763346	Myeloid	HLA-DQA1	-0.04	0.032	0.2149	T	C
rs991760	Myeloid	HLA-DQA1	0.112	0.064	0.07752	G	A
rs241419	Myeloid	HLA-DQA1	-0.028	0.088	0.7506	G	A
rs2071534	Myeloid	HLA-DQA1	-0.04	0.032	0.2144	C	T
rs17587	Myeloid	HLA-DQA1	-0.087	0.035	0.01364	G	A
rs2071477	Myeloid	HLA-DQA1	-0.05	0.033	0.1286	T	C
rs2071476	Myeloid	HLA-DQA1	-0.04	0.032	0.2141	A	G
rs9276815	Myeloid	HLA-DQA1	-0.079	0.034	0.02044	C	T
rs6930981	Myeloid	HLA-DQA1	-0.04	0.032	0.2136	T	C
rs241418	Myeloid	HLA-DQA1	-0.028	0.088	0.7496	G	A
rs241417	Myeloid	HLA-DQA1	-0.023	0.09	0.8019	T	C
rs9276818	Myeloid	HLA-DQA1	-0.05	0.033	0.1223	T	G
rs28724899	Myeloid	HLA-DQA1	0.211	0.045	2.672e-06	A	T
rs9276820	Myeloid	HLA-DQA1	-0.042	0.032	0.1948	G	A
rs9276825	Myeloid	HLA-DQA1	-0.042	0.032	0.1949	G	A
rs7767288	Myeloid	HLA-DQA1	-0.05	0.033	0.1234	G	A
rs7766900	Myeloid	HLA-DQA1	-0.042	0.032	0.1943	A	G
rs9276826	Myeloid	HLA-DQA1	-0.061	0.053	0.2489	A	G
rs6938130	Myeloid	HLA-DQA1	-0.05	0.033	0.1218	A	T
rs9276831	Myeloid	HLA-DQA1	-0.018	0.051	0.7202	A	G
rs3752430	Myeloid	HLA-DQA1	0.055	0.032	0.08394	T	C
rs1055559	Myeloid	HLA-DQA1	0.147	0.054	0.006908	C	T
rs1383267	Myeloid	HLA-DQA1	-0.05	0.033	0.1217	G	A
rs1871667	Myeloid	HLA-DQA1	-0.05	0.033	0.1229	A	G
rs6904838	Myeloid	HLA-DQA1	-0.077	0.034	0.02134	T	A
rs1383266	Myeloid	HLA-DQA1	-0.01	0.036	0.7761	C	T
rs10484566	Myeloid	HLA-DQA1	0.096	0.068	0.1576	T	G
rs6931062	Myeloid	HLA-DQA1	-0.077	0.034	0.02129	C	A
rs9276833	Myeloid	HLA-DQA1	-0.077	0.034	0.02121	T	C
rs9276834	Myeloid	HLA-DQA1	-0.077	0.034	0.02157	C	T
rs1580345	Myeloid	HLA-DQA1	-0.076	0.034	0.02322	A	C
rs115493740	Myeloid	HLA-DQA1	0.299	0.062	1.958e-06	G	A
rs6906376	Myeloid	HLA-DQA1	-0.076	0.034	0.02317	C	A
rs6929078	Myeloid	HLA-DQA1	-0.076	0.034	0.02317	T	C
rs7453903	Myeloid	HLA-DQA1	-0.076	0.034	0.02312	T	C
rs9276845	Myeloid	HLA-DQA1	-0.076	0.034	0.02308	A	G
rs9276846	Myeloid	HLA-DQA1	-0.076	0.034	0.02308	A	G
rs9276859	Myeloid	HLA-DQA1	-0.076	0.034	0.02299	G	A
rs241415	Myeloid	HLA-DQA1	-0.029	0.088	0.7446	T	G
rs6903433	Myeloid	HLA-DQA1	0.211	0.045	2.662e-06	C	T
rs9276864	Myeloid	HLA-DQA1	-0.078	0.034	0.02087	G	T
rs28724900	Myeloid	HLA-DQA1	0.019	0.08	0.8148	C	T
rs9276883	Myeloid	HLA-DQA1	-0.077	0.034	0.02289	G	A
rs9276884	Myeloid	HLA-DQA1	-0.077	0.034	0.02289	G	A
rs7757767	Myeloid	HLA-DQA1	-0.077	0.034	0.02289	A	G
rs9276894	Myeloid	HLA-DQA1	-0.078	0.034	0.02087	G	C
rs2621426	Myeloid	HLA-DQA1	-0.078	0.034	0.02087	C	T
rs9276899	Myeloid	HLA-DQA1	-0.079	0.034	0.01932	C	T
rs9276900	Myeloid	HLA-DQA1	-0.085	0.034	0.01142	A	C
rs570858473	Myeloid	HLA-DQA1	-0.079	0.034	0.01874	G	A
rs2170185	Myeloid	HLA-DQA1	-0.079	0.034	0.01932	A	G
rs2127676	Myeloid	HLA-DQA1	-0.084	0.034	0.01276	G	C
rs9276909	Myeloid	HLA-DQA1	-0.087	0.035	0.01364	C	T
rs2127675	Myeloid	HLA-DQA1	-0.079	0.034	0.01933	A	G
rs2857219	Myeloid	HLA-DQA1	0.211	0.045	2.406e-06	G	A
rs9276912	Myeloid	HLA-DQA1	-0.078	0.034	0.02121	G	A
rs4947259	Myeloid	HLA-DQA1	-0.078	0.034	0.02121	C	T
rs4947354	Myeloid	HLA-DQA1	0.002	0.098	0.9835	C	T
rs4947355	Myeloid	HLA-DQA1	0.002	0.098	0.9835	T	C
rs1002985	Myeloid	HLA-DQA1	0.048	0.076	0.5274	C	T
rs28724901	Myeloid	HLA-DQA1	0.019	0.08	0.8172	C	T
rs2187689	Myeloid	HLA-DQA1	0.051	0.056	0.3644	T	C
rs7766964	Myeloid	HLA-DQA1	0.067	0.057	0.2369	A	T
rs7767277	Myeloid	HLA-DQA1	0.043	0.056	0.4436	C	A
rs35571244	Myeloid	HLA-DQA1	0.482	0.063	6.111e-14	T	C
rs112519350	Myeloid	HLA-DQA1	0.084	0.052	0.1043	T	C
rs10046257	Myeloid	HLA-DQA1	0.064	0.051	0.2152	G	A
rs10046277	Myeloid	HLA-DQA1	0.052	0.053	0.3219	C	T
rs10046115	Myeloid	HLA-DQA1	0.052	0.053	0.3219	A	G
rs7740137	Myeloid	HLA-DQA1	0.055	0.053	0.2959	A	G
rs2857218	Myeloid	HLA-DQA1	0.032	0.032	0.3213	C	G
rs7740317	Myeloid	HLA-DQA1	0.055	0.053	0.2959	C	T
rs7760732	Myeloid	HLA-DQA1	0.052	0.053	0.3219	T	C
rs6457688	Myeloid	HLA-DQA1	0.052	0.053	0.3219	A	G
rs6457689	Myeloid	HLA-DQA1	0.052	0.053	0.3219	C	T
rs2018501	Myeloid	HLA-DQA1	0.052	0.032	0.1008	T	C
rs1029296	Myeloid	HLA-DQA1	0.052	0.053	0.3219	T	C
rs1963772	Myeloid	HLA-DQA1	0.055	0.053	0.2959	A	G
rs1029295	Myeloid	HLA-DQA1	0.052	0.053	0.3219	T	C
rs10214886	Myeloid	HLA-DQA1	0.055	0.053	0.2959	T	A
rs9276913	Myeloid	HLA-DQA1	0.052	0.032	0.1008	G	A
rs10214760	Myeloid	HLA-DQA1	0.052	0.053	0.3226	G	A
rs10214513	Myeloid	HLA-DQA1	0.055	0.053	0.2959	A	C
rs241414	Myeloid	HLA-DQA1	0.026	0.032	0.4157	T	G
rs73396724	Myeloid	HLA-DQA1	0.052	0.053	0.3219	G	A
rs9501231	Myeloid	HLA-DQA1	0.074	0.054	0.1655	A	G
rs241413	Myeloid	HLA-DQA1	0.036	0.032	0.2567	A	G
rs7761882	Myeloid	HLA-DQA1	0.04	0.088	0.6538	G	A
rs11969002	Myeloid	HLA-DQA1	0.074	0.054	0.1655	G	A
rs9469300	Myeloid	HLA-DQA1	0.074	0.054	0.1655	G	A
rs17213966	Myeloid	HLA-DQA1	0.053	0.053	0.3189	A	G
rs241412	Myeloid	HLA-DQA1	0.032	0.032	0.318	G	T
rs241411	Myeloid	HLA-DQA1	0.032	0.032	0.318	G	C
rs241410	Myeloid	HLA-DQA1	0.049	0.032	0.123	C	G
rs58009426	Myeloid	HLA-DQA1	0.071	0.053	0.1814	C	T
rs58752284	Myeloid	HLA-DQA1	0.053	0.053	0.3189	G	C
rs241409	Myeloid	HLA-DQA1	0.258	0.052	7.545e-07	A	G
rs16871100	Myeloid	HLA-DQA1	0.053	0.053	0.3189	A	C
rs3749982	Myeloid	HLA-DQA1	0.066	0.054	0.2153	T	A
rs3749981	Myeloid	HLA-DQA1	0.261	0.059	9.401e-06	C	T
rs241408	Myeloid	HLA-DQA1	0.051	0.032	0.1066	A	G
rs241407	Myeloid	HLA-DQA1	0.259	0.051	5.681e-07	C	T
rs11963774	Myeloid	HLA-DQA1	0.076	0.059	0.1951	A	G
rs11961569	Myeloid	HLA-DQA1	0.076	0.059	0.1952	T	G
rs11969321	Myeloid	HLA-DQA1	0.076	0.059	0.1952	G	C
rs17508324	Myeloid	HLA-DQA1	0.076	0.059	0.1952	G	A
rs17508331	Myeloid	HLA-DQA1	0.076	0.059	0.1952	T	C
rs241405	Myeloid	HLA-DQA1	0.055	0.032	0.08308	A	G
rs9276915	Myeloid	HLA-DQA1	-0.076	0.036	0.034	G	A
rs241404	Myeloid	HLA-DQA1	0.027	0.032	0.4029	T	C
rs9276916	Myeloid	HLA-DQA1	0.056	0.031	0.07464	A	G
rs115103754	Myeloid	HLA-DQA1	0.038	0.088	0.6698	T	C
rs9461818	Myeloid	HLA-DQA1	0.076	0.059	0.1952	A	G
rs9500924	Myeloid	HLA-DQA1	0.076	0.059	0.1952	A	G
rs241402	Myeloid	HLA-DQA1	0.036	0.032	0.2614	T	C
rs9296056	Myeloid	HLA-DQA1	0.076	0.059	0.1952	G	A
rs28724902	Myeloid	HLA-DQA1	0.015	0.08	0.8469	T	G
rs75445262	Myeloid	HLA-DQA1	0.076	0.059	0.1952	C	T
rs10080898	Myeloid	HLA-DQA1	0.076	0.059	0.1952	A	C
rs9296057	Myeloid	HLA-DQA1	0.076	0.059	0.1952	A	G
rs3101942	Myeloid	HLA-DQA1	0.056	0.031	0.07753	G	A
rs17508359	Myeloid	HLA-DQA1	0.076	0.059	0.1952	A	G
rs17508373	Myeloid	HLA-DQA1	0.076	0.059	0.1952	C	T
rs3784	Myeloid	HLA-DQA1	0.08	0.059	0.1754	A	G
rs1591	Myeloid	HLA-DQA1	0.076	0.059	0.1953	A	C
rs241399	Myeloid	HLA-DQA1	0.055	0.032	0.08274	T	C
rs116777872	Myeloid	HLA-DQA1	0.036	0.088	0.6852	A	G
rs2187688	Myeloid	HLA-DQA1	0.055	0.032	0.08255	A	G
rs9469302	Myeloid	HLA-DQA1	0.076	0.059	0.1953	A	G
rs9469306	Myeloid	HLA-DQA1	0.095	0.06	0.112	G	T
rs1585894	Myeloid	HLA-DQA1	0.076	0.059	0.1967	G	T
rs241398	Myeloid	HLA-DQA1	0.035	0.032	0.2693	C	T
rs9501234	Myeloid	HLA-DQA1	0.095	0.06	0.1129	A	G
rs9500926	Myeloid	HLA-DQA1	0.076	0.059	0.1967	T	C
rs1978030	Myeloid	HLA-DQA1	0.076	0.059	0.1967	A	G
rs154989	Myeloid	HLA-DQA1	0.054	0.032	0.08772	A	G
rs154988	Myeloid	HLA-DQA1	0.054	0.032	0.08853	G	A
rs386542	Myeloid	HLA-DQA1	0.076	0.059	0.2008	T	A
rs154986	Myeloid	HLA-DQA1	0.095	0.06	0.1125	G	T
rs56098412	Myeloid	HLA-DQA1	-0.561	0.055	1.47e-23	A	G
rs154984	Myeloid	HLA-DQA1	0.076	0.059	0.1973	G	A
rs154983	Myeloid	HLA-DQA1	0.094	0.06	0.1133	T	G
rs154982	Myeloid	HLA-DQA1	0.094	0.06	0.1133	C	G
rs9276920	Myeloid	HLA-DQA1	-0.001	0.052	0.9923	A	T
rs154981	Myeloid	HLA-DQA1	0.054	0.032	0.08901	C	T
rs9276921	Myeloid	HLA-DQA1	-0.005	0.052	0.9264	A	G
rs9276922	Myeloid	HLA-DQA1	0.019	0.039	0.6293	T	A
rs154980	Myeloid	HLA-DQA1	0.094	0.06	0.1135	A	T
rs35599935	Myeloid	HLA-DQA1	0.539	0.065	5.336e-16	T	C
rs241458	Myeloid	HLA-DQA1	0.046	0.032	0.1493	G	C
rs149392	Myeloid	HLA-DQA1	0.104	0.059	0.08098	T	C
rs194679	Myeloid	HLA-DQA1	0.28	0.074	0.0001498	C	T
rs9296059	Myeloid	HLA-DQA1	0.07	0.058	0.2339	A	C
rs9469312	Myeloid	HLA-DQA1	0.281	0.073	0.0001329	G	A
rs6904223	Myeloid	HLA-DQA1	0.245	0.072	0.0006711	T	G
rs9501239	Myeloid	HLA-DQA1	0.245	0.072	0.0006711	A	G
rs11756897	Myeloid	HLA-DQA1	0.132	0.037	0.0003254	A	G
rs154978	Myeloid	HLA-DQA1	0.048	0.032	0.1279	C	T
rs3132131	Myeloid	HLA-DQA1	0.033	0.033	0.3214	A	G
rs154977	Myeloid	HLA-DQA1	0.179	0.034	1.505e-07	C	G
rs154975	Myeloid	HLA-DQA1	0.17	0.031	7.521e-08	T	C
rs154974	Myeloid	HLA-DQA1	0.178	0.032	2.567e-08	G	C
rs154973	Myeloid	HLA-DQA1	0.036	0.052	0.4948	C	T
rs154972	Myeloid	HLA-DQA1	0.173	0.032	6.854e-08	A	G
rs181997	Myeloid	HLA-DQA1	0.067	0.033	0.04562	G	A
rs3129299	Myeloid	HLA-DQA1	0.106	0.041	0.00945	C	T
rs1465651	Myeloid	HLA-DQA1	0.145	0.047	0.001965	C	T
rs3132132	Myeloid	HLA-DQA1	0.161	0.047	0.000609	G	A
rs12662077	Myeloid	HLA-DQA1	0.378	0.064	4.846e-09	G	A
rs187764	Myeloid	HLA-DQA1	0.022	0.057	0.6963	C	T
rs10751	Myeloid	HLA-DQA1	0.194	0.048	5.408e-05	G	A
rs23544	Myeloid	HLA-DQA1	0.035	0.032	0.2784	C	T
rs68600	Myeloid	HLA-DQA1	0.034	0.032	0.2868	C	T
rs151719	Myeloid	HLA-DQA1	0.079	0.036	0.02919	C	T
rs77318243	Myeloid	HLA-DQA1	-0.467	0.06	1.113e-14	T	A
rs2071556	Myeloid	HLA-DQA1	-0.111	0.032	0.0004594	G	T
rs171329	Myeloid	HLA-DQA1	0.048	0.031	0.1296	G	A
rs1042337	Myeloid	HLA-DQA1	-0.138	0.035	8.477e-05	G	A
rs194675	Myeloid	HLA-DQA1	0.042	0.032	0.1981	T	A
rs6934645	Myeloid	HLA-DQA1	-0.004	0.114	0.969	C	A
rs12206377	Myeloid	HLA-DQA1	-0.004	0.114	0.969	A	G
rs16871169	Myeloid	HLA-DQA1	0.096	0.11	0.384	G	A
rs2857096	Myeloid	HLA-DQA1	0.079	0.034	0.01963	G	C
rs3101944	Myeloid	HLA-DQA1	0.389	0.053	3.412e-13	C	T
rs2395296	Myeloid	HLA-DQA1	-0.108	0.034	0.001411	A	G
rs10484567	Myeloid	HLA-DQA1	0.108	0.109	0.3217	T	C
rs1480380	Myeloid	HLA-DQA1	-0.448	0.052	3.659e-17	C	T
rs3130595	Myeloid	HLA-DQA1	0.385	0.053	1.006e-12	G	A
rs189865	Myeloid	HLA-DQA1	0.077	0.034	0.02118	C	T
rs194682	Myeloid	HLA-DQA1	0.076	0.034	0.02363	C	T
rs6899309	Myeloid	HLA-DQA1	0.048	0.064	0.4515	T	C
rs16871226	Myeloid	HLA-DQA1	0.029	0.081	0.7235	A	G
rs1063478	Myeloid	HLA-DQA1	0.024	0.048	0.6138	C	T
rs1050391	Myeloid	HLA-DQA1	0.108	0.052	0.03767	A	G
rs115420072	Myeloid	HLA-DQA1	0.014	0.082	0.8683	G	A
rs3135029	Myeloid	HLA-DQA1	0.112	0.052	0.03213	T	G
rs150359	Myeloid	HLA-DQA1	0.075	0.032	0.01898	A	T
rs9378127	Myeloid	HLA-DQA1	0.024	0.049	0.6288	G	A
rs209473	Myeloid	HLA-DQA1	-0.078	0.032	0.01371	A	C
rs1431393	Myeloid	HLA-DQA1	0.377	0.053	2.726e-12	G	A
rs1431394	Myeloid	HLA-DQA1	0.377	0.053	2.726e-12	T	G
rs28724903	Myeloid	HLA-DQA1	0.031	0.052	0.5586	C	T
rs209474	Myeloid	HLA-DQA1	0.082	0.033	0.01189	A	G
rs209475	Myeloid	HLA-DQA1	0.081	0.033	0.0157	G	A
rs580962	Myeloid	HLA-DQA1	-0.064	0.032	0.04597	C	T
rs3129297	Myeloid	HLA-DQA1	0.115	0.052	0.02668	A	C
rs9276931	Myeloid	HLA-DQA1	-0.393	0.049	1.885e-15	A	G
rs9276933	Myeloid	HLA-DQA1	-0.369	0.047	1.199e-14	T	C
rs129653	Myeloid	HLA-DQA1	0.075	0.033	0.02484	T	C
rs206783	Myeloid	HLA-DQA1	0.08	0.032	0.01382	C	A
rs1367727	Myeloid	HLA-DQA1	0.377	0.053	2.781e-12	T	C
rs206785	Myeloid	HLA-DQA1	-0.066	0.032	0.04102	A	G
rs206786	Myeloid	HLA-DQA1	0.08	0.032	0.01368	A	C
rs11964188	Myeloid	HLA-DQA1	0.075	0.069	0.2765	A	G
rs3918149	Myeloid	HLA-DQA1	0.024	0.049	0.6266	G	A
rs9276935	Myeloid	HLA-DQA1	0.377	0.053	2.781e-12	T	C
rs683208	Myeloid	HLA-DQA1	0.077	0.033	0.02062	T	C
rs3135330	Myeloid	HLA-DQA1	0.377	0.053	2.783e-12	A	G
rs17840186	Myeloid	HLA-DQA1	0.044	0.072	0.5448	G	A
rs3129296	Myeloid	HLA-DQA1	0.146	0.048	0.002725	G	C
rs17220479	Myeloid	HLA-DQA1	0.029	0.081	0.7235	C	T
rs3130597	Myeloid	HLA-DQA1	0.118	0.052	0.02316	T	C
rs12196597	Myeloid	HLA-DQA1	0.024	0.049	0.6295	C	A
rs620202	Myeloid	HLA-DQA1	0.031	0.036	0.3914	G	T
rs516535	Myeloid	HLA-DQA1	-0.063	0.032	0.0494	G	A
rs635688	Myeloid	HLA-DQA1	-0.063	0.032	0.04966	T	C
rs485502	Myeloid	HLA-DQA1	-0.073	0.031	0.02038	C	T
rs3918154	Myeloid	HLA-DQA1	-0.005	0.114	0.9674	A	G
rs11908	Myeloid	HLA-DQA1	0.097	0.033	0.003646	G	A
rs3129307	Myeloid	HLA-DQA1	0.118	0.052	0.02309	A	G
rs73409631	Myeloid	HLA-DQA1	-0.52	0.06	1.436e-17	A	G
rs3097644	Myeloid	HLA-DQA1	0.115	0.053	0.03202	G	C
rs1063379	Myeloid	HLA-DQA1	0.201	0.133	0.1304	T	C
rs206781	Myeloid	HLA-DQA1	0.1	0.033	0.002465	T	C
rs2066751	Myeloid	HLA-DQA1	0.029	0.081	0.7235	T	G
rs2066752	Myeloid	HLA-DQA1	0.099	0.062	0.1073	G	C
rs2071876	Myeloid	HLA-DQA1	0.355	0.053	4.527e-11	C	T
rs78300601	Myeloid	HLA-DQA1	0.105	0.076	0.1659	C	G
rs1049526	Myeloid	HLA-DQA1	0.105	0.052	0.04362	C	T
rs565876	Myeloid	HLA-DQA1	0.096	0.033	0.003845	G	A
rs16871297	Myeloid	HLA-DQA1	0.029	0.081	0.7235	A	G
rs28724904	Myeloid	HLA-DQA1	-0.008	0.081	0.9176	T	C
rs3135033	Myeloid	HLA-DQA1	0.119	0.052	0.02247	C	G
rs9391645	Myeloid	HLA-DQA1	0.03	0.052	0.5624	A	G
rs111234931	Myeloid	HLA-DQA1	-0.521	0.06	1.295e-17	C	T
rs16871300	Myeloid	HLA-DQA1	0.029	0.081	0.7235	A	G
rs3135034	Myeloid	HLA-DQA1	0.377	0.053	2.807e-12	T	C
rs206777	Myeloid	HLA-DQA1	-0.052	0.032	0.1045	G	A
rs176249	Myeloid	HLA-DQA1	0.096	0.033	0.003706	G	A
rs11967576	Myeloid	HLA-DQA1	0.201	0.133	0.1302	C	T
rs3097645	Myeloid	HLA-DQA1	0.146	0.048	0.002689	G	C
rs206776	Myeloid	HLA-DQA1	0.086	0.034	0.01077	T	C
rs206775	Myeloid	HLA-DQA1	0.107	0.033	0.001193	A	C
rs3097646	Myeloid	HLA-DQA1	0.378	0.053	2.778e-12	A	C
rs188245	Myeloid	HLA-DQA1	-0.056	0.032	0.0815	A	G
rs3129305	Myeloid	HLA-DQA1	0.117	0.052	0.02482	G	C
rs172276	Myeloid	HLA-DQA1	0.106	0.033	0.001285	A	T
rs3130600	Myeloid	HLA-DQA1	0.125	0.054	0.01996	A	G
rs9500927	Myeloid	HLA-DQA1	-0.226	0.041	4.945e-08	G	A
rs206768	Myeloid	HLA-DQA1	0.106	0.033	0.001276	A	G
rs172275	Myeloid	HLA-DQA1	-0.044	0.031	0.164	A	G
rs206767	Myeloid	HLA-DQA1	-0.035	0.031	0.261	C	A
rs11757367	Myeloid	HLA-DQA1	-0.227	0.041	3.892e-08	G	A
rs486691	Myeloid	HLA-DQA1	0.108	0.033	0.001135	A	G
rs3135333	Myeloid	HLA-DQA1	-0.059	0.035	0.09067	T	C
rs206765	Myeloid	HLA-DQA1	0.051	0.034	0.1334	A	T
rs9276964	Myeloid	HLA-DQA1	0.106	0.038	0.00541	A	G
rs3128947	Myeloid	HLA-DQA1	0.258	0.04	1.385e-10	A	G
rs3128948	Myeloid	HLA-DQA1	-0.116	0.038	0.002387	A	G
rs176248	Myeloid	HLA-DQA1	0.029	0.036	0.4263	G	A
rs35520555	Myeloid	HLA-DQA1	-0.223	0.053	2.825e-05	A	G
rs12216336	Myeloid	HLA-DQA1	-0.115	0.034	0.0008448	G	C
rs12190787	Myeloid	HLA-DQA1	-0.116	0.034	0.000682	G	C
rs2395300	Myeloid	HLA-DQA1	-0.11	0.034	0.001137	G	A
rs9276969	Myeloid	HLA-DQA1	-0.263	0.11	0.0169	C	A
rs12204338	Myeloid	HLA-DQA1	-0.067	0.051	0.1876	A	G
rs9276970	Myeloid	HLA-DQA1	-0.263	0.11	0.0169	T	C
rs12191230	Myeloid	HLA-DQA1	-0.152	0.038	6.767e-05	G	A
rs2395301	Myeloid	HLA-DQA1	-0.112	0.034	0.001004	C	T
rs12192713	Myeloid	HLA-DQA1	-0.152	0.038	6.767e-05	G	A
rs12199692	Myeloid	HLA-DQA1	-0.112	0.034	0.001004	T	G
rs172274	Myeloid	HLA-DQA1	-0.133	0.033	6.145e-05	C	T
rs116173871	Myeloid	HLA-DQA1	0.019	0.059	0.7458	C	T
rs12193085	Myeloid	HLA-DQA1	-0.057	0.051	0.263	C	T
rs206762	Myeloid	HLA-DQA1	0.003	0.031	0.9338	G	A
rs13205975	Myeloid	HLA-DQA1	0.072	0.071	0.3164	G	A
rs11966070	Myeloid	HLA-DQA1	0.03	0.055	0.5901	T	C
rs3128931	Myeloid	HLA-DQA1	0.163	0.036	6.955e-06	G	A
rs3128933	Myeloid	HLA-DQA1	-0.226	0.11	0.04049	G	A
rs3130602	Myeloid	HLA-DQA1	-0.226	0.11	0.04049	C	T
rs3128935	Myeloid	HLA-DQA1	-0.233	0.075	0.001928	T	C
rs1044429	Myeloid	HLA-DQA1	-0.057	0.051	0.2665	C	T
rs592625	Myeloid	HLA-DQA1	-0.042	0.049	0.3956	T	C
rs376892	Myeloid	HLA-DQA1	0.178	0.036	1.093e-06	G	A
rs35776718	Myeloid	HLA-DQA1	0.297	0.045	9.954e-11	G	A
rs416622	Myeloid	HLA-DQA1	-0.075	0.032	0.02145	T	C
rs9276975	Myeloid	HLA-DQA1	0.254	0.043	4.821e-09	C	T
rs3129304	Myeloid	HLA-DQA1	0.105	0.043	0.01403	C	T
rs9276976	Myeloid	HLA-DQA1	0.261	0.042	1.09e-09	C	T
rs9276977	Myeloid	HLA-DQA1	0.214	0.037	1.165e-08	G	A
rs3129303	Myeloid	HLA-DQA1	0.105	0.043	0.01374	C	T
rs417812	Myeloid	HLA-DQA1	0.179	0.031	1.213e-08	C	T
rs408036	Myeloid	HLA-DQA1	0.187	0.031	2.741e-09	T	C
rs3129302	Myeloid	HLA-DQA1	-0.047	0.072	0.5163	C	T
rs2581	Myeloid	HLA-DQA1	0.169	0.031	7.571e-08	G	T
rs2582	Myeloid	HLA-DQA1	-0.037	0.052	0.4788	G	T
rs6913008	Myeloid	HLA-DQA1	0.259	0.042	6.194e-10	C	T
rs378352	Myeloid	HLA-DQA1	0.059	0.038	0.1253	G	A
rs399604	Myeloid	HLA-DQA1	0.18	0.031	1.069e-08	T	C
rs453779	Myeloid	HLA-DQA1	0.172	0.032	1.399e-07	A	G
rs2267647	Myeloid	HLA-DQA1	0.187	0.035	1.19e-07	A	G
rs369150	Myeloid	HLA-DQA1	0.035	0.037	0.3355	G	A
rs2284191	Myeloid	HLA-DQA1	-0.05	0.052	0.3358	G	A
rs86567	Myeloid	HLA-DQA1	0.019	0.031	0.5512	G	T
rs11753831	Myeloid	HLA-DQA1	-0.05	0.052	0.3358	G	A
rs403414	Myeloid	HLA-DQA1	-0.028	0.039	0.4678	A	G
rs381218	Myeloid	HLA-DQA1	0.033	0.036	0.3649	G	T
rs396090	Myeloid	HLA-DQA1	0.174	0.032	4.645e-08	G	A
rs6911639	Myeloid	HLA-DQA1	0.224	0.037	2.042e-09	T	C
rs429916	Myeloid	HLA-DQA1	-0.257	0.054	2.695e-06	C	A
rs3763342	Myeloid	HLA-DQA1	-0.045	0.045	0.3145	C	T
rs3763341	Myeloid	HLA-DQA1	-0.083	0.052	0.1093	G	A
rs4713603	Myeloid	HLA-DQA1	0.021	0.031	0.4968	T	C
rs4711313	Myeloid	HLA-DQA1	0.021	0.031	0.4968	A	G
rs4713604	Myeloid	HLA-DQA1	0.037	0.032	0.2513	G	C
rs13207475	Myeloid	HLA-DQA1	-0.026	0.062	0.6749	T	C
rs447088	Myeloid	HLA-DQA1	0.056	0.038	0.1389	A	C
rs4486068	Myeloid	HLA-DQA1	0.021	0.031	0.4973	A	G
rs3130603	Myeloid	HLA-DQA1	0.103	0.045	0.02327	A	C
rs9276989	Myeloid	HLA-DQA1	0.021	0.031	0.4973	A	G
rs6457697	Myeloid	HLA-DQA1	0.021	0.031	0.4973	T	G
rs34354079	Myeloid	HLA-DQA1	-0.026	0.062	0.6749	G	A
rs6457699	Myeloid	HLA-DQA1	0.021	0.031	0.4973	C	T
rs4435981	Myeloid	HLA-DQA1	0.021	0.031	0.4973	C	T
rs9276991	Myeloid	HLA-DQA1	-0.026	0.069	0.7028	A	G
rs9276992	Myeloid	HLA-DQA1	-0.026	0.069	0.7028	T	C
rs34570277	Myeloid	HLA-DQA1	-0.026	0.062	0.6749	C	T
rs2395304	Myeloid	HLA-DQA1	0.021	0.031	0.4948	T	C
rs2163472	Myeloid	HLA-DQA1	0.025	0.031	0.4324	C	T
rs423209	Myeloid	HLA-DQA1	-0.06	0.075	0.4262	G	A
rs2567271	Myeloid	HLA-DQA1	-0.06	0.075	0.4262	C	T
rs13198486	Myeloid	HLA-DQA1	-0.025	0.062	0.6852	T	C
rs9276993	Myeloid	HLA-DQA1	0.025	0.031	0.4324	C	T
rs11964504	Myeloid	HLA-DQA1	-0.027	0.066	0.6862	C	T
rs11964507	Myeloid	HLA-DQA1	-0.027	0.066	0.6862	C	T
rs6935846	Myeloid	HLA-DQA1	0.025	0.031	0.4296	C	T
rs9276994	Myeloid	HLA-DQA1	0.044	0.032	0.168	T	C
rs6936620	Myeloid	HLA-DQA1	0.013	0.032	0.6807	A	G
rs2116264	Myeloid	HLA-DQA1	-0.035	0.054	0.5192	A	G
rs3130604	Myeloid	HLA-DQA1	0.103	0.045	0.02327	G	A
rs2395305	Myeloid	HLA-DQA1	0.025	0.031	0.422	A	T
rs11758154	Myeloid	HLA-DQA1	-0.038	0.052	0.4704	T	C
rs4713605	Myeloid	HLA-DQA1	0.038	0.032	0.2301	T	A
rs72858180	Myeloid	HLA-DQA1	0.022	0.074	0.765	C	T
rs6457701	Myeloid	HLA-DQA1	0.043	0.032	0.1787	A	G
rs419434	Myeloid	HLA-DQA1	-0.051	0.075	0.4971	G	A
rs3130606	Myeloid	HLA-DQA1	0.103	0.045	0.02327	G	A
rs6906405	Myeloid	HLA-DQA1	0.03	0.031	0.3342	A	C
rs435119	Myeloid	HLA-DQA1	0.05	0.038	0.1828	G	C
rs6933782	Myeloid	HLA-DQA1	0.028	0.031	0.3573	T	C
rs71565363	Myeloid	HLA-DQA1	-0.031	0.062	0.6165	A	G
rs6933989	Myeloid	HLA-DQA1	0.03	0.031	0.3335	T	C
rs445704	Myeloid	HLA-DQA1	-0.046	0.075	0.5354	A	G
rs3130607	Myeloid	HLA-DQA1	0.103	0.045	0.02327	A	G
rs17220674	Myeloid	HLA-DQA1	0.012	0.074	0.8758	G	A
rs423639	Myeloid	HLA-DQA1	-0.012	0.054	0.8206	C	T
rs17214290	Myeloid	HLA-DQA1	-0.483	0.072	4.051e-11	A	G
rs6457702	Myeloid	HLA-DQA1	0.018	0.032	0.5609	T	G
rs17220695	Myeloid	HLA-DQA1	0.022	0.074	0.7648	C	T
rs17214311	Myeloid	HLA-DQA1	0.03	0.074	0.6817	G	A
rs13203651	Myeloid	HLA-DQA1	-0.031	0.062	0.6165	G	A
rs9296067	Myeloid	HLA-DQA1	0.015	0.046	0.74	C	T
rs13203920	Myeloid	HLA-DQA1	-0.019	0.06	0.7578	G	C
rs13203715	Myeloid	HLA-DQA1	0.008	0.05	0.8666	A	G
rs9296068	Myeloid	HLA-DQA1	-0.099	0.033	0.002757	T	G
rs35468596	Myeloid	HLA-DQA1	-0.025	0.061	0.6783	T	G
rs9276997	Myeloid	HLA-DQA1	0.115	0.032	0.0002878	A	C
rs9276999	Myeloid	HLA-DQA1	0.113	0.032	0.00038	G	A
rs56143192	Myeloid	HLA-DQA1	0.112	0.071	0.1171	T	C
rs114545731	Myeloid	HLA-DQA1	-0.27	0.059	5.167e-06	G	A
rs2082261	Myeloid	HLA-DQA1	0.145	0.067	0.03175	G	A
rs3097648	Myeloid	HLA-DQA1	-0.002	0.051	0.9631	A	T
rs62407979	Myeloid	HLA-DQA1	0.067	0.063	0.2895	C	T
rs7738250	Myeloid	HLA-DQA1	-0.026	0.061	0.6776	G	A
rs9277015	Myeloid	HLA-DQA1	0.112	0.032	0.0004366	G	A
rs9277019	Myeloid	HLA-DQA1	0.11	0.032	0.0006129	C	G
rs3128941	Myeloid	HLA-DQA1	0.115	0.031	0.0002299	C	T
rs6933546	Myeloid	HLA-DQA1	0.104	0.032	0.001146	C	T
rs6913838	Myeloid	HLA-DQA1	0.102	0.031	0.001161	T	C
rs443623	Myeloid	HLA-DQA1	0.055	0.037	0.143	A	T
rs13215763	Myeloid	HLA-DQA1	-0.032	0.062	0.6023	G	C
rs3135196	Myeloid	HLA-DQA1	0.102	0.045	0.02381	A	C
rs6920606	Myeloid	HLA-DQA1	0.111	0.031	0.0004333	T	C
rs9277023	Myeloid	HLA-DQA1	0.115	0.031	0.00027	C	T
rs9277024	Myeloid	HLA-DQA1	0.115	0.031	0.00027	T	A
rs9277026	Myeloid	HLA-DQA1	0.103	0.032	0.001355	G	A
rs9277027	Myeloid	HLA-DQA1	0.09	0.035	0.0112	A	G
rs77523675	Myeloid	HLA-DQA1	0.102	0.071	0.154	T	C
rs1431396	Myeloid	HLA-DQA1	-0.045	0.032	0.1687	C	T
rs3130171	Myeloid	HLA-DQA1	-0.044	0.032	0.1781	T	C
rs9277029	Myeloid	HLA-DQA1	0.094	0.036	0.008596	C	T
rs13202658	Myeloid	HLA-DQA1	-0.034	0.062	0.5856	G	A
rs13192294	Myeloid	HLA-DQA1	-0.037	0.062	0.5508	T	C
rs380468	Myeloid	HLA-DQA1	-0.112	0.036	0.001928	A	G
rs451923	Myeloid	HLA-DQA1	-0.018	0.066	0.7824	C	T
rs410179	Myeloid	HLA-DQA1	-0.112	0.036	0.001936	T	A
rs449676	Myeloid	HLA-DQA1	-0.018	0.066	0.7911	C	T
rs71565365	Myeloid	HLA-DQA1	-0.037	0.062	0.5508	G	A
rs2858458	Myeloid	HLA-DQA1	-0.112	0.036	0.001951	T	C
rs423196	Myeloid	HLA-DQA1	-0.116	0.04	0.003729	T	C
rs448733	Myeloid	HLA-DQA1	-0.018	0.066	0.7824	C	A
rs13205699	Myeloid	HLA-DQA1	-0.034	0.062	0.5856	G	A
rs763469	Myeloid	HLA-DQA1	0.104	0.045	0.02043	A	G
rs141112	Myeloid	HLA-DQA1	-0.111	0.036	0.001958	T	C
rs414564	Myeloid	HLA-DQA1	-0.018	0.066	0.7824	T	C
rs444821	Myeloid	HLA-DQA1	-0.111	0.036	0.001958	C	T
rs34228538	Myeloid	HLA-DQA1	-0.034	0.062	0.5856	G	A
rs439852	Myeloid	HLA-DQA1	-0.111	0.036	0.001958	C	T
rs412065	Myeloid	HLA-DQA1	-0.111	0.036	0.001958	G	A
rs406477	Myeloid	HLA-DQA1	-0.123	0.04	0.002076	T	C
rs9277052	Myeloid	HLA-DQA1	-0.123	0.039	0.001482	T	C
rs9277053	Myeloid	HLA-DQA1	0.092	0.035	0.009161	G	A
rs663310	Myeloid	HLA-DQA1	-0.111	0.036	0.001958	T	C
rs393906	Myeloid	HLA-DQA1	-0.111	0.036	0.001958	T	C
rs395089	Myeloid	HLA-DQA1	-0.018	0.066	0.7824	T	C
rs7774158	Myeloid	HLA-DQA1	0.069	0.033	0.03783	C	A
rs441576	Myeloid	HLA-DQA1	0.073	0.032	0.02242	A	G
rs398762	Myeloid	HLA-DQA1	0.081	0.033	0.01344	A	G
rs405612	Myeloid	HLA-DQA1	0.098	0.034	0.004008	T	C
rs383887	Myeloid	HLA-DQA1	0.097	0.034	0.003746	A	G
rs3097659	Myeloid	HLA-DQA1	0.098	0.045	0.02836	C	A
rs71565366	Myeloid	HLA-DQA1	-0.034	0.062	0.5863	C	A
rs9277097	Myeloid	HLA-DQA1	0.013	0.067	0.8475	C	T
rs2567274	Myeloid	HLA-DQA1	0.1	0.033	0.002843	C	T
rs375912	Myeloid	HLA-DQA1	0.1	0.033	0.002843	T	C
rs2105929	Myeloid	HLA-DQA1	0.089	0.035	0.01155	A	G
rs3130176	Myeloid	HLA-DQA1	0.003	0.031	0.9353	A	G
rs430620	Myeloid	HLA-DQA1	-0.138	0.039	0.0004082	G	A
rs3130177	Myeloid	HLA-DQA1	0.044	0.034	0.1971	G	A
rs3130179	Myeloid	HLA-DQA1	0.063	0.043	0.1418	A	G
rs453461	Myeloid	HLA-DQA1	0.07	0.033	0.03266	G	A
rs3130582	Myeloid	HLA-DQA1	0.025	0.04	0.5247	T	C
rs7738815	Myeloid	HLA-DQA1	-0.171	0.104	0.1006	G	C
rs3097662	Myeloid	HLA-DQA1	0.029	0.039	0.4532	C	T
rs3128955	Myeloid	HLA-DQA1	0.03	0.039	0.4408	A	T
rs9277138	Myeloid	HLA-DQA1	0.03	0.039	0.4413	A	G
rs9277140	Myeloid	HLA-DQA1	0.03	0.039	0.4401	C	T
rs9277150	Myeloid	HLA-DQA1	0.033	0.038	0.3877	T	C
rs3097663	Myeloid	HLA-DQA1	0.03	0.039	0.4384	A	G
rs9277171	Myeloid	HLA-DQA1	0.04	0.039	0.3077	C	T
rs9277174	Myeloid	HLA-DQA1	0.04	0.04	0.3138	T	C
rs9277177	Myeloid	HLA-DQA1	0.037	0.04	0.3464	C	T
rs9277178	Myeloid	HLA-DQA1	0.037	0.04	0.3465	G	A
rs9277196	Myeloid	HLA-DQA1	-0.038	0.032	0.2282	A	G
rs435549	Myeloid	HLA-DQA1	0.011	0.038	0.7783	T	A
rs3130593	Myeloid	HLA-DQA1	-0.041	0.051	0.4196	C	T
rs367645	Myeloid	HLA-DQA1	-0.024	0.069	0.7293	G	A
rs376877	Myeloid	HLA-DQA1	-0.15	0.039	0.0001338	C	G
rs3135402	Myeloid	HLA-DQA1	-0.041	0.036	0.2562	A	C
rs73415213	Myeloid	HLA-DQA1	-0.19	0.048	7.136e-05	T	C
rs67643877	Myeloid	HLA-DQA1	-0.121	0.041	0.00335	T	C
rs55752341	Myeloid	HLA-DQA1	-0.121	0.041	0.003571	A	G
rs56064519	Myeloid	HLA-DQA1	-0.121	0.041	0.003571	A	G
rs9380335	Myeloid	HLA-DQA1	-0.118	0.038	0.001992	C	G
rs4604307	Myeloid	HLA-DQA1	-0.118	0.038	0.001997	C	G
rs7775838	Myeloid	HLA-DQA1	-0.121	0.041	0.003571	C	T
rs422544	Myeloid	HLA-DQA1	-0.039	0.036	0.2768	A	C
rs2395309	Myeloid	HLA-DQA1	-0.118	0.038	0.001992	A	G
rs73415240	Myeloid	HLA-DQA1	-0.12	0.038	0.001641	T	C
rs9277334	Myeloid	HLA-DQA1	-0.067	0.047	0.1578	A	C
rs9277336	Myeloid	HLA-DQA1	-0.068	0.047	0.1478	G	A
rs35449774	Myeloid	HLA-DQA1	-0.121	0.042	0.003773	C	T
rs17214519	Myeloid	HLA-DQA1	-0.117	0.038	0.00203	G	A
HLA_DPA1_01	Myeloid	HLA-DQA1	0.127	0.038	0.0008212	T	T
HLA_DPA1_01.03	Myeloid	HLA-DQA1	0.121	0.038	0.001286	T	T
HLA_DPA1_02	Myeloid	HLA-DQA1	-0.12	0.039	0.00194	T	T
HLA_DPA1_02.01	Myeloid	HLA-DQA1	-0.126	0.042	0.003051	T	T
HLA_DPA1_02.02	Myeloid	HLA-DQA1	-0.08	0.088	0.3607	T	T
rs9277338	Myeloid	HLA-DQA1	-0.06	0.052	0.2452	T	A
rs7905	Myeloid	HLA-DQA1	-0.12	0.041	0.003228	T	C
rs3077	Myeloid	HLA-DQA1	-0.118	0.038	0.002031	A	G
rs2071362	Myeloid	HLA-DQA1	-0.067	0.047	0.1578	T	C
rs73739621	Myeloid	HLA-DQA1	-0.126	0.041	0.002277	T	C
rs2301226	Myeloid	HLA-DQA1	-0.068	0.047	0.1478	G	A
rs1367728	Myeloid	HLA-DQA1	-0.039	0.052	0.4552	G	A
rs2301225	Myeloid	HLA-DQA1	-0.039	0.052	0.4552	G	A
rs1126769	Myeloid	HLA-DQA1	-0.118	0.038	0.001989	T	G
rs2308931	Myeloid	HLA-DQA1	0.005	0.049	0.9153	C	T
rs1042190	Myeloid	HLA-DQA1	-0.118	0.038	0.002031	T	C
rs1126543	Myeloid	HLA-DQA1	-0.118	0.038	0.002027	G	A
rs2301224	Myeloid	HLA-DQA1	-0.113	0.038	0.00318	C	A
rs116103898	Myeloid	HLA-DQA1	0.05	0.083	0.5461	A	G
rs2301220	Myeloid	HLA-DQA1	-0.115	0.038	0.002719	C	T
rs9277341	Myeloid	HLA-DQA1	-0.118	0.033	0.0003776	T	C
rs72879627	Myeloid	HLA-DQA1	-0.137	0.043	0.001588	A	G
rs6914849	Myeloid	HLA-DQA1	-0.117	0.038	0.002302	G	A
rs9348904	Myeloid	HLA-DQA1	-0.115	0.038	0.002731	A	G
rs3135020	Myeloid	HLA-DQA1	0.05	0.05	0.3155	C	A
rs1431400	Myeloid	HLA-DQA1	-0.115	0.038	0.002733	C	T
rs1431401	Myeloid	HLA-DQA1	-0.115	0.038	0.002733	G	A
rs2856830	Myeloid	HLA-DQA1	-0.048	0.049	0.3329	T	C
rs987870	Myeloid	HLA-DQA1	-0.137	0.043	0.001588	A	G
rs2071349	Myeloid	HLA-DQA1	-0.062	0.047	0.1815	C	G
HLA_DPB1_01	Myeloid	HLA-DQA1	-0.348	0.065	1.219e-07	G	T
HLA_DPB1_01.01	Myeloid	HLA-DQA1	-0.348	0.065	1.219e-07	T	T
HLA_DPB1_02	Myeloid	HLA-DQA1	-0.022	0.046	0.6284	C	T
HLA_DPB1_02.01	Myeloid	HLA-DQA1	-0.006	0.047	0.8995	A	T
HLA_DPB1_03	Myeloid	HLA-DQA1	0.056	0.052	0.2798	A	T
HLA_DPB1_03.01	Myeloid	HLA-DQA1	0.056	0.052	0.2798	G	T
HLA_DPB1_04	Myeloid	HLA-DQA1	0.043	0.032	0.1767	A	T
HLA_DPB1_04.01	Myeloid	HLA-DQA1	0.064	0.032	0.0494	A	T
HLA_DPB1_04.02	Myeloid	HLA-DQA1	-0.047	0.051	0.3579	G	T
HLA_DPB1_13	Myeloid	HLA-DQA1	-0.066	0.106	0.5314	T	T
HLA_DPB1_13.01	Myeloid	HLA-DQA1	-0.066	0.106	0.5314	T	T
rs2071351	Myeloid	HLA-DQA1	-0.114	0.038	0.002985	A	G
rs2071353	Myeloid	HLA-DQA1	-0.114	0.039	0.003635	T	C
rs2071354	Myeloid	HLA-DQA1	-0.137	0.043	0.001588	T	C
rs7770418	Myeloid	HLA-DQA1	-0.018	0.064	0.7804	T	C
rs7750458	Myeloid	HLA-DQA1	0.015	0.06	0.8075	G	A
rs2856817	Myeloid	HLA-DQA1	-0.056	0.037	0.1374	G	A
rs2567279	Myeloid	HLA-DQA1	-0.052	0.037	0.1634	T	C
rs1431402	Myeloid	HLA-DQA1	0.06	0.042	0.1537	T	A
rs1431403	Myeloid	HLA-DQA1	-0.024	0.034	0.4727	T	C
rs3135024	Myeloid	HLA-DQA1	0.049	0.036	0.1801	T	C
rs3097671	Myeloid	HLA-DQA1	0.058	0.042	0.171	G	C
rs1126513	Myeloid	HLA-DQA1	0.037	0.038	0.3258	G	T
rs1042136	Myeloid	HLA-DQA1	0.08	0.041	0.05347	A	C
rs1042151	Myeloid	HLA-DQA1	-0.095	0.039	0.01452	A	G
rs1042153	Myeloid	HLA-DQA1	-0.095	0.038	0.01135	G	A
rs2856827	Myeloid	HLA-DQA1	0.065	0.065	0.3117	A	T
rs9277357	Myeloid	HLA-DQA1	-0.031	0.034	0.3587	A	G
rs9277358	Myeloid	HLA-DQA1	-0.031	0.034	0.3587	C	T
rs9277361	Myeloid	HLA-DQA1	-0.031	0.034	0.3587	T	C
rs6899657	Myeloid	HLA-DQA1	-0.035	0.035	0.3191	G	A
rs9277378	Myeloid	HLA-DQA1	-0.035	0.033	0.2874	A	G
rs9277379	Myeloid	HLA-DQA1	0.049	0.042	0.2461	A	C
rs9277384	Myeloid	HLA-DQA1	0.049	0.042	0.2461	C	G
rs9277385	Myeloid	HLA-DQA1	-0.029	0.034	0.388	A	G
rs9277386	Myeloid	HLA-DQA1	-0.029	0.034	0.3857	A	G
rs9277389	Myeloid	HLA-DQA1	-0.029	0.034	0.3881	C	T
rs3097674	Myeloid	HLA-DQA1	-0.024	0.034	0.4801	A	G
rs9277393	Myeloid	HLA-DQA1	-0.031	0.034	0.3569	A	G
rs9277394	Myeloid	HLA-DQA1	-0.031	0.034	0.3569	A	T
rs9277396	Myeloid	HLA-DQA1	-0.031	0.034	0.3569	G	A
rs9277421	Myeloid	HLA-DQA1	-0.033	0.034	0.3185	G	A
rs9277437	Myeloid	HLA-DQA1	-0.031	0.034	0.3573	A	G
rs14362	Myeloid	HLA-DQA1	-0.022	0.055	0.6902	C	A
rs9277462	Myeloid	HLA-DQA1	-0.031	0.034	0.357	T	C
rs9277464	Myeloid	HLA-DQA1	0.07	0.036	0.05646	C	T
rs9277465	Myeloid	HLA-DQA1	0.07	0.036	0.05646	A	G
rs9277469	Myeloid	HLA-DQA1	-0.031	0.034	0.3571	G	T
rs9277471	Myeloid	HLA-DQA1	-0.031	0.034	0.3572	G	A
rs9500931	Myeloid	HLA-DQA1	0.04	0.068	0.5548	T	C
rs9277472	Myeloid	HLA-DQA1	-0.031	0.034	0.3572	T	C
rs9277489	Myeloid	HLA-DQA1	0.065	0.036	0.07309	T	C
rs3749985	Myeloid	HLA-DQA1	0.031	0.069	0.6527	G	C
rs1042544	Myeloid	HLA-DQA1	-0.031	0.034	0.3527	A	G
rs931	Myeloid	HLA-DQA1	-0.031	0.034	0.3569	G	A
rs9277533	Myeloid	HLA-DQA1	-0.031	0.034	0.3569	C	T
rs9277535	Myeloid	HLA-DQA1	0.07	0.036	0.05653	A	G
rs9277538	Myeloid	HLA-DQA1	-0.031	0.034	0.357	A	G
rs9501255	Myeloid	HLA-DQA1	0.031	0.069	0.6491	C	T
rs9277542	Myeloid	HLA-DQA1	-0.031	0.034	0.3571	T	C
rs9277545	Myeloid	HLA-DQA1	-0.042	0.035	0.2304	C	T
rs9277546	Myeloid	HLA-DQA1	-0.029	0.033	0.3877	T	G
rs9277554	Myeloid	HLA-DQA1	-0.029	0.034	0.3943	C	T
rs9277555	Myeloid	HLA-DQA1	-0.042	0.035	0.2305	G	A
rs3128965	Myeloid	HLA-DQA1	0.047	0.042	0.2635	G	A
rs3128966	Myeloid	HLA-DQA1	0.047	0.042	0.2635	G	A
rs3117229	Myeloid	HLA-DQA1	0.07	0.036	0.05645	G	A
rs3130186	Myeloid	HLA-DQA1	0.07	0.036	0.05644	C	T
rs3117228	Myeloid	HLA-DQA1	-0.031	0.034	0.3574	G	T
rs3091281	Myeloid	HLA-DQA1	0.07	0.036	0.05642	T	C
rs9277557	Myeloid	HLA-DQA1	0.07	0.036	0.05641	T	C
rs9277561	Myeloid	HLA-DQA1	0.067	0.039	0.08631	T	C
rs9277565	Myeloid	HLA-DQA1	0.071	0.039	0.07166	C	T
rs9277567	Myeloid	HLA-DQA1	0.071	0.039	0.07166	A	C
rs3130188	Myeloid	HLA-DQA1	-0.031	0.034	0.3575	T	C
rs3091282	Myeloid	HLA-DQA1	-0.031	0.034	0.3575	G	C
rs3091284	Myeloid	HLA-DQA1	-0.04	0.035	0.2545	T	G
rs3117226	Myeloid	HLA-DQA1	-0.038	0.035	0.2812	G	A
rs3117225	Myeloid	HLA-DQA1	-0.029	0.033	0.3882	G	A
rs3097652	Myeloid	HLA-DQA1	-0.029	0.033	0.3882	C	T
rs9277569	Myeloid	HLA-DQA1	-0.026	0.049	0.6022	C	T
rs3128972	Myeloid	HLA-DQA1	-0.04	0.035	0.2555	T	C
rs2179920	Myeloid	HLA-DQA1	-0.072	0.037	0.05163	C	T
rs2179919	Myeloid	HLA-DQA1	-0.04	0.035	0.2555	T	C
rs2281390	Myeloid	HLA-DQA1	-0.048	0.043	0.2663	G	T
rs2281389	Myeloid	HLA-DQA1	0.049	0.042	0.2396	A	G
rs3128917	Myeloid	HLA-DQA1	-0.04	0.035	0.2555	T	G
rs7763822	Myeloid	HLA-DQA1	0.031	0.069	0.6563	C	T
rs7764491	Myeloid	HLA-DQA1	0.031	0.069	0.6563	C	G
rs2295119	Myeloid	HLA-DQA1	-0.038	0.048	0.4257	G	T
rs3117222	Myeloid	HLA-DQA1	-0.043	0.035	0.2188	C	T
rs3128918	Myeloid	HLA-DQA1	-0.051	0.043	0.2319	T	C
rs9461833	Myeloid	HLA-DQA1	0.035	0.07	0.6182	G	A
rs3128919	Myeloid	HLA-DQA1	-0.042	0.035	0.2358	T	A
rs3130190	Myeloid	HLA-DQA1	-0.043	0.035	0.2188	T	C
rs3130191	Myeloid	HLA-DQA1	-0.043	0.035	0.2188	T	C
rs3130192	Myeloid	HLA-DQA1	-0.022	0.056	0.6902	C	T
rs3117221	Myeloid	HLA-DQA1	0.068	0.039	0.08296	C	T
rs2395314	Myeloid	HLA-DQA1	-0.042	0.035	0.2297	G	T
rs3130196	Myeloid	HLA-DQA1	0.038	0.049	0.4405	T	C
rs3130198	Myeloid	HLA-DQA1	-0.045	0.035	0.2037	A	G
rs3117213	Myeloid	HLA-DQA1	-0.045	0.035	0.2027	G	T
rs563136718	Myeloid	HLA-DQA1	-0.048	0.035	0.1731	C	T
rs3117242	Myeloid	HLA-DQA1	-0.048	0.035	0.1731	A	G
rs3117241	Myeloid	HLA-DQA1	-0.081	0.037	0.02904	A	G
rs3128924	Myeloid	HLA-DQA1	-0.016	0.033	0.6187	A	G
rs3117239	Myeloid	HLA-DQA1	-0.081	0.037	0.02904	A	G
rs2064479	Myeloid	HLA-DQA1	-0.06	0.036	0.09369	C	T
rs2064478	Myeloid	HLA-DQA1	-0.081	0.037	0.02904	C	T
rs3130210	Myeloid	HLA-DQA1	-0.081	0.037	0.02904	G	T
rs2064476	Myeloid	HLA-DQA1	-0.041	0.034	0.2273	A	G
rs2064474	Myeloid	HLA-DQA1	-0.075	0.037	0.0413	G	A
rs3117234	Myeloid	HLA-DQA1	-0.075	0.037	0.0413	A	G
rs3128927	Myeloid	HLA-DQA1	-0.057	0.035	0.09894	C	T
rs3130212	Myeloid	HLA-DQA1	-0.075	0.037	0.0413	G	C
rs3130214	Myeloid	HLA-DQA1	0.035	0.049	0.4731	G	C
rs3117231	Myeloid	HLA-DQA1	-0.051	0.036	0.1509	A	G
rs3130215	Myeloid	HLA-DQA1	-0.073	0.032	0.02409	A	G
rs3117230	Myeloid	HLA-DQA1	-0.079	0.037	0.03367	A	G
rs3128930	Myeloid	HLA-DQA1	-0.07	0.035	0.04639	C	T
rs3130216	Myeloid	HLA-DQA1	-0.076	0.032	0.01831	G	A
rs9394133	Myeloid	HLA-DQA1	0.047	0.061	0.4384	C	A
rs116429954	Myeloid	HLA-DQA1	0.001	0.085	0.9895	C	T
rs6937061	Myeloid	HLA-DQA1	0.001	0.085	0.9894	A	G
rs11751659	Myeloid	HLA-DQA1	-0.031	0.049	0.5253	A	G
rs9277626	Myeloid	HLA-DQA1	-0.005	0.034	0.8758	A	G
rs9348907	Myeloid	HLA-DQA1	0.006	0.088	0.948	C	A
rs9277627	Myeloid	HLA-DQA1	0.14	0.041	0.0007786	G	C
rs9277628	Myeloid	HLA-DQA1	0.142	0.042	0.0006932	A	C
rs9277629	Myeloid	HLA-DQA1	-0.044	0.054	0.416	C	T
rs733208	Myeloid	HLA-DQA1	0.137	0.042	0.001063	G	A
rs733209	Myeloid	HLA-DQA1	0.135	0.042	0.001192	T	C
rs733210	Myeloid	HLA-DQA1	0.137	0.042	0.001102	A	G
rs9277636	Myeloid	HLA-DQA1	0.143	0.042	0.0007248	A	G
rs9277637	Myeloid	HLA-DQA1	0.09	0.038	0.01767	C	T
rs760902	Myeloid	HLA-DQA1	-0.005	0.054	0.9252	G	A
rs1810472	Myeloid	HLA-DQA1	0.07	0.033	0.0375	T	C
rs2395349	Myeloid	HLA-DQA1	0.091	0.038	0.01689	G	A
rs72873009	Myeloid	HLA-DQA1	-0.005	0.054	0.9252	C	T
rs9277641	Myeloid	HLA-DQA1	0.09	0.038	0.01767	G	A
rs9277642	Myeloid	HLA-DQA1	0.088	0.038	0.02118	T	C
rs9277643	Myeloid	HLA-DQA1	0.091	0.038	0.01624	C	T
rs9277657	Myeloid	HLA-DQA1	0.09	0.038	0.01753	T	C
rs3129294	Myeloid	HLA-DQA1	-0.027	0.033	0.4166	A	C
rs3117039	Myeloid	HLA-DQA1	0.058	0.031	0.06201	C	T
rs3117038	Myeloid	HLA-DQA1	-0.007	0.038	0.8614	C	T
rs3117035	Myeloid	HLA-DQA1	0.059	0.031	0.06087	C	T
rs1883414	Myeloid	HLA-DQA1	-0.009	0.034	0.7831	G	A
rs3117034	Myeloid	HLA-DQA1	0.059	0.031	0.05884	T	A
rs9277682	Myeloid	HLA-DQA1	0.091	0.038	0.01635	T	C
rs3117032	Myeloid	HLA-DQA1	-0.007	0.038	0.865	C	T
rs72874661	Myeloid	HLA-DQA1	-0.056	0.064	0.3781	C	A
rs3129286	Myeloid	HLA-DQA1	-0.007	0.038	0.8581	G	A
rs3117030	Myeloid	HLA-DQA1	0.001	0.05	0.9857	T	C
rs3117028	Myeloid	HLA-DQA1	-0.037	0.034	0.2701	C	T
rs4713607	Myeloid	HLA-DQA1	0.045	0.031	0.1481	G	A
rs9277724	Myeloid	HLA-DQA1	0.062	0.035	0.07519	C	T
rs41288893	Myeloid	HLA-DQA1	-0.013	0.049	0.7902	T	C
rs9277726	Myeloid	HLA-DQA1	0.055	0.031	0.08061	G	T
rs3117022	Myeloid	HLA-DQA1	0.057	0.032	0.07544	T	C
rs9277730	Myeloid	HLA-DQA1	0.139	0.042	0.00097	C	G
rs3117021	Myeloid	HLA-DQA1	0.045	0.031	0.1458	T	C
rs3129278	Myeloid	HLA-DQA1	0.009	0.05	0.851	G	A
rs6913896	Myeloid	HLA-DQA1	0.062	0.035	0.07519	A	T
rs28361069	Myeloid	HLA-DQA1	-0.038	0.054	0.4762	T	C
rs17215007	Myeloid	HLA-DQA1	-0.028	0.053	0.591	A	C
rs3129275	Myeloid	HLA-DQA1	0.058	0.031	0.06668	C	T
rs3129274	Myeloid	HLA-DQA1	0.072	0.033	0.02818	C	T
rs9277756	Myeloid	HLA-DQA1	0.09	0.037	0.01632	G	A
rs9277758	Myeloid	HLA-DQA1	0.062	0.035	0.07509	A	G
rs3117016	Myeloid	HLA-DQA1	0.057	0.032	0.07957	G	A
rs3117015	Myeloid	HLA-DQA1	0.01	0.05	0.8386	T	A
rs9277761	Myeloid	HLA-DQA1	0.14	0.042	0.0008466	G	C
rs3130234	Myeloid	HLA-DQA1	0.046	0.031	0.1396	A	C
rs3117009	Myeloid	HLA-DQA1	0.049	0.031	0.1169	G	C
rs3117008	Myeloid	HLA-DQA1	0.045	0.031	0.1458	G	A
rs9277765	Myeloid	HLA-DQA1	0.139	0.042	0.00097	G	A
rs3129272	Myeloid	HLA-DQA1	0.076	0.033	0.02166	C	T
rs9277766	Myeloid	HLA-DQA1	0.137	0.042	0.001114	C	T
rs3117004	Myeloid	HLA-DQA1	0.075	0.033	0.02337	A	G
rs3116999	Myeloid	HLA-DQA1	-0.02	0.044	0.6556	G	C
rs3116998	Myeloid	HLA-DQA1	0.045	0.031	0.1458	C	T
rs3130235	Myeloid	HLA-DQA1	-0.02	0.044	0.6556	G	A
rs3129270	Myeloid	HLA-DQA1	0.01	0.05	0.8386	C	T
rs3130237	Myeloid	HLA-DQA1	-0.02	0.044	0.6556	T	C
rs3129269	Myeloid	HLA-DQA1	-0.035	0.034	0.2942	C	A
rs3116997	Myeloid	HLA-DQA1	-0.02	0.044	0.6556	G	A
rs3116996	Myeloid	HLA-DQA1	-0.02	0.044	0.6556	T	A
rs6901221	Myeloid	HLA-DQA1	-0.02	0.044	0.6556	A	C
rs6901663	Myeloid	HLA-DQA1	-0.022	0.044	0.6204	G	A
rs6901536	Myeloid	HLA-DQA1	-0.02	0.044	0.6556	C	A
rs2294479	Myeloid	HLA-DQA1	0.08	0.033	0.01611	G	C
rs9277768	Myeloid	HLA-DQA1	0.102	0.035	0.003778	C	T
rs9277769	Myeloid	HLA-DQA1	0.084	0.032	0.009119	C	T
rs3116994	Myeloid	HLA-DQA1	0.089	0.031	0.004643	G	A
rs9391752	Myeloid	HLA-DQA1	-0.007	0.037	0.8436	A	G
rs9391753	Myeloid	HLA-DQA1	-0.018	0.038	0.6276	A	G
rs3129267	Myeloid	HLA-DQA1	0.075	0.033	0.02238	C	G
rs2294478	Myeloid	HLA-DQA1	0.07	0.031	0.02292	C	A
rs2294477	Myeloid	HLA-DQA1	0.072	0.032	0.02232	C	G
rs3116992	Myeloid	HLA-DQA1	0.01	0.05	0.8386	G	A
rs2294474	Myeloid	HLA-DQA1	0.08	0.031	0.009574	G	T
rs2294472	Myeloid	HLA-DQA1	0.083	0.031	0.007413	A	G
rs2092305	Myeloid	HLA-DQA1	0.024	0.046	0.5976	A	G
rs2395352	Myeloid	HLA-DQA1	0.077	0.031	0.0132	A	G
rs2395357	Myeloid	HLA-DQA1	-0.097	0.082	0.2395	G	A
rs7756467	Myeloid	HLA-DQA1	0.077	0.031	0.01328	A	C
rs3129264	Myeloid	HLA-DQA1	0.002	0.037	0.9605	A	G
rs2395359	Myeloid	HLA-DQA1	0.073	0.033	0.02544	C	A
rs9277821	Myeloid	HLA-DQA1	0.077	0.031	0.0133	C	T
rs7750000	Myeloid	HLA-DQA1	-0.004	0.038	0.9128	C	A
rs9366816	Myeloid	HLA-DQA1	-0.004	0.038	0.9128	T	C
rs9277837	Myeloid	HLA-DQA1	0.013	0.032	0.6836	C	T
rs9277838	Myeloid	HLA-DQA1	0.003	0.037	0.9409	G	A
rs9277839	Myeloid	HLA-DQA1	0.003	0.037	0.9405	C	T
rs13437000	Myeloid	HLA-DQA1	0.019	0.041	0.6436	T	C
rs3129258	Myeloid	HLA-DQA1	0.003	0.037	0.9405	G	A
rs7771896	Myeloid	HLA-DQA1	0.019	0.041	0.6445	G	A
rs9277878	Myeloid	HLA-DQA1	0.145	0.042	0.0005388	C	T
rs4711319	Myeloid	HLA-DQA1	0.145	0.042	0.0005388	G	A
rs6457721	Myeloid	HLA-DQA1	0.019	0.041	0.6445	T	G
rs4713610	Myeloid	HLA-DQA1	0.145	0.042	0.0005388	T	G
rs926421	Myeloid	HLA-DQA1	0.003	0.037	0.9405	C	G
rs9277882	Myeloid	HLA-DQA1	0.013	0.032	0.6718	T	G
rs9368754	Myeloid	HLA-DQA1	0.019	0.041	0.6445	G	C
rs3129252	Myeloid	HLA-DQA1	0.003	0.037	0.9405	T	A
rs3129249	Myeloid	HLA-DQA1	0.003	0.037	0.9405	C	T
rs9277886	Myeloid	HLA-DQA1	0.013	0.032	0.6724	T	A
rs3129246	Myeloid	HLA-DQA1	0.013	0.032	0.6724	A	G
rs9391755	Myeloid	HLA-DQA1	0.019	0.041	0.6445	T	C
rs9296086	Myeloid	HLA-DQA1	0.019	0.041	0.6445	A	G
rs7750683	Myeloid	HLA-DQA1	0.012	0.032	0.7029	G	A
rs7754200	Myeloid	HLA-DQA1	0.003	0.037	0.9405	A	G
rs3129234	Myeloid	HLA-DQA1	0.003	0.037	0.9405	C	T
rs9469374	Myeloid	HLA-DQA1	-0.009	0.049	0.8595	T	G
rs3129231	Myeloid	HLA-DQA1	0.003	0.037	0.9394	A	G
rs3129228	Myeloid	HLA-DQA1	0.003	0.037	0.9394	G	T
rs3129227	Myeloid	HLA-DQA1	0.003	0.037	0.9394	G	T
rs3129223	Myeloid	HLA-DQA1	0.003	0.037	0.9394	C	T
rs3116975	Myeloid	HLA-DQA1	0.087	0.032	0.006595	A	G
rs1003979	Myeloid	HLA-DQA1	0.095	0.031	0.002387	T	C
rs3129218	Myeloid	HLA-DQA1	0.015	0.032	0.6369	G	T
rs3130151	Myeloid	HLA-DQA1	0.013	0.032	0.6869	T	C
rs3116971	Myeloid	HLA-DQA1	0.015	0.032	0.6369	C	T
rs2395362	Myeloid	HLA-DQA1	0.016	0.032	0.6031	T	C
rs2395365	Myeloid	HLA-DQA1	0.017	0.032	0.5889	A	C
rs3129217	Myeloid	HLA-DQA1	-0.015	0.035	0.665	C	T
rs3129215	Myeloid	HLA-DQA1	-0.015	0.035	0.665	C	A
rs3129214	Myeloid	HLA-DQA1	0.003	0.037	0.9405	C	T
rs721394	Myeloid	HLA-DQA1	0.024	0.041	0.5539	C	T
rs3130157	Myeloid	HLA-DQA1	-0.013	0.043	0.7548	A	G
rs6913635	Myeloid	HLA-DQA1	0.053	0.064	0.4066	T	G
rs72881217	Myeloid	HLA-DQA1	-0.074	0.052	0.1514	C	T
rs9277904	Myeloid	HLA-DQA1	-0.002	0.031	0.9549	A	T
rs726599	Myeloid	HLA-DQA1	0.076	0.033	0.02015	C	T
rs756441	Myeloid	HLA-DQA1	0.017	0.032	0.5965	A	G
rs756440	Myeloid	HLA-DQA1	0.003	0.037	0.9314	A	G
rs721844	Myeloid	HLA-DQA1	0.143	0.042	0.0005991	C	T
rs3116961	Myeloid	HLA-DQA1	-0.001	0.05	0.9776	C	T
rs9277910	Myeloid	HLA-DQA1	0.101	0.038	0.008243	G	T
rs3116959	Myeloid	HLA-DQA1	0.003	0.037	0.9314	C	T
rs56253088	Myeloid	HLA-DQA1	-0.063	0.062	0.3113	C	A
rs3130159	Myeloid	HLA-DQA1	0.028	0.046	0.5414	G	C
rs55880953	Myeloid	HLA-DQA1	-0.045	0.041	0.2807	G	A
rs3130160	Myeloid	HLA-DQA1	0.113	0.034	0.001006	A	G
rs3116958	Myeloid	HLA-DQA1	0.069	0.031	0.02805	T	C
rs9277915	Myeloid	HLA-DQA1	0.143	0.042	0.0005991	T	G
rs3129207	Myeloid	HLA-DQA1	0.051	0.031	0.09938	G	C
rs9277916	Myeloid	HLA-DQA1	0.06	0.033	0.06835	C	G
rs3129206	Myeloid	HLA-DQA1	0.074	0.031	0.01776	C	T
rs9277920	Myeloid	HLA-DQA1	0.06	0.033	0.06835	G	A
rs9296088	Myeloid	HLA-DQA1	0.076	0.064	0.239	A	G
rs3130161	Myeloid	HLA-DQA1	0.028	0.046	0.5414	A	C
rs3129203	Myeloid	HLA-DQA1	0.024	0.047	0.6015	C	T
rs4713614	Myeloid	HLA-DQA1	0.056	0.031	0.06903	C	A
rs9368757	Myeloid	HLA-DQA1	0.017	0.042	0.6804	G	A
rs9277927	Myeloid	HLA-DQA1	0.143	0.041	0.0004788	A	C
rs3116956	Myeloid	HLA-DQA1	0.076	0.033	0.02066	T	C
rs9380351	Myeloid	HLA-DQA1	0.013	0.041	0.7482	G	A
rs734181	Myeloid	HLA-DQA1	0.104	0.037	0.005015	C	G
rs2235498	Myeloid	HLA-DQA1	0.104	0.037	0.00503	G	A
rs2229792	Myeloid	HLA-DQA1	-0.037	0.114	0.7437	G	A
rs2257126	Myeloid	HLA-DQA1	0.077	0.033	0.0193	A	G
rs2855455	Myeloid	HLA-DQA1	0.076	0.033	0.02081	C	T
rs3116955	Myeloid	HLA-DQA1	0.077	0.033	0.01928	T	C
rs2855453	Myeloid	HLA-DQA1	0.076	0.033	0.0208	C	A
rs986522	Myeloid	HLA-DQA1	0.059	0.031	0.06063	C	G
rs115641163	Myeloid	HLA-DQA1	-0.042	0.05	0.4006	G	A
rs2229784	Myeloid	HLA-DQA1	-0.161	0.089	0.06897	G	T
rs2855448	Myeloid	HLA-DQA1	0.07	0.033	0.03222	C	T
rs2855446	Myeloid	HLA-DQA1	-0.034	0.034	0.324	G	A
rs2855442	Myeloid	HLA-DQA1	-0.013	0.035	0.7068	C	T
rs9368758	Myeloid	HLA-DQA1	0.007	0.058	0.9045	G	A
rs2855440	Myeloid	HLA-DQA1	-0.002	0.034	0.9637	T	C
rs1799911	Myeloid	HLA-DQA1	0.103	0.035	0.003277	G	A
rs2855438	Myeloid	HLA-DQA1	0.017	0.047	0.7249	A	T
rs2855437	Myeloid	HLA-DQA1	0.007	0.033	0.8366	G	A
rs1799910	Myeloid	HLA-DQA1	0.012	0.031	0.7118	C	T
rs2855434	Myeloid	HLA-DQA1	-0.013	0.035	0.7068	A	G
rs2855432	Myeloid	HLA-DQA1	-0.013	0.035	0.7077	A	G
rs9277932	Myeloid	HLA-DQA1	-0.001	0.031	0.9865	T	G
rs2855430	Myeloid	HLA-DQA1	0.017	0.049	0.7272	G	A
rs970901	Myeloid	HLA-DQA1	-0.001	0.031	0.9865	C	T
rs2744512	Myeloid	HLA-DQA1	-0.013	0.035	0.708	G	C
rs2076312	Myeloid	HLA-DQA1	-0.01	0.043	0.8131	C	A
rs3762013	Myeloid	HLA-DQA1	-0.001	0.031	0.9704	G	A
rs2071026	Myeloid	HLA-DQA1	-0.001	0.031	0.9865	T	C
rs2744511	Myeloid	HLA-DQA1	-0.013	0.035	0.708	C	T
rs2071025	Myeloid	HLA-DQA1	-0.014	0.037	0.702	A	G
rs2254287	Myeloid	HLA-DQA1	-0.009	0.032	0.7811	C	G
rs1799908	Myeloid	HLA-DQA1	-0.009	0.032	0.7811	T	A
rs2855425	Myeloid	HLA-DQA1	-0.013	0.035	0.708	G	A
rs2076311	Myeloid	HLA-DQA1	-0.003	0.034	0.9404	C	A
rs2855423	Myeloid	HLA-DQA1	-0.016	0.035	0.6505	A	G
rs2744507	Myeloid	HLA-DQA1	0.016	0.049	0.7435	C	T
rs539497048	Myeloid	HLA-DQA1	0.022	0.048	0.643	C	G
rs2744505	Myeloid	HLA-DQA1	0.016	0.049	0.7435	C	G
rs9277934	Myeloid	HLA-DQA1	-0.003	0.034	0.9276	C	T
rs2855459	Myeloid	HLA-DQA1	0.017	0.049	0.7272	G	A
rs2855429	Myeloid	HLA-DQA1	-0.013	0.035	0.7103	A	C
rs2269346	Myeloid	HLA-DQA1	0.007	0.058	0.9045	C	T
rs9469378	Myeloid	HLA-DQA1	-0.043	0.085	0.6163	T	C
rs9277935	Myeloid	HLA-DQA1	0.013	0.039	0.7423	G	T
rs2072915	Myeloid	HLA-DQA1	-0.003	0.034	0.9199	T	A
rs2744537	Myeloid	HLA-DQA1	-0.013	0.035	0.708	A	C
rs6531	Myeloid	HLA-DQA1	-0.015	0.034	0.6651	G	A
rs3117040	Myeloid	HLA-DQA1	-0.013	0.035	0.6986	C	A
rs2076310	Myeloid	HLA-DQA1	-0.013	0.037	0.7363	A	G
rs1547387	Myeloid	HLA-DQA1	-0.032	0.053	0.5451	C	G
rs110662	Myeloid	HLA-DQA1	-0.017	0.035	0.627	G	A
rs439205	Myeloid	HLA-DQA1	-0.013	0.037	0.7354	G	A
rs383711	Myeloid	HLA-DQA1	0.005	0.059	0.9363	G	A
rs421446	Myeloid	HLA-DQA1	-0.019	0.036	0.5958	A	G
rs107822	Myeloid	HLA-DQA1	-0.014	0.037	0.7017	C	T
rs213210	Myeloid	HLA-DQA1	0.005	0.059	0.9363	A	G
rs115201624	Myeloid	HLA-DQA1	-0.043	0.085	0.6149	T	C
rs213209	Myeloid	HLA-DQA1	-0.02	0.036	0.5662	C	T
rs213208	Myeloid	HLA-DQA1	-0.015	0.037	0.6826	G	T
rs9469382	Myeloid	HLA-DQA1	-0.044	0.085	0.6098	T	G
rs2854028	Myeloid	HLA-DQA1	0.094	0.036	0.009252	C	T
rs1567464	Myeloid	HLA-DQA1	0.006	0.05	0.9031	G	A
rs1704996	Myeloid	HLA-DQA1	0.411	0.073	1.916e-08	A	C
rs213213	Myeloid	HLA-DQA1	-0.004	0.034	0.9129	T	C
rs9277937	Myeloid	HLA-DQA1	-0.032	0.054	0.5496	T	C
rs213212	Myeloid	HLA-DQA1	-0.012	0.035	0.7247	C	A
rs386084	Myeloid	HLA-DQA1	0.006	0.035	0.8667	G	A
rs439121	Myeloid	HLA-DQA1	0.016	0.036	0.6471	A	C
rs9277946	Myeloid	HLA-DQA1	0.028	0.048	0.5659	C	T
rs7759943	Myeloid	HLA-DQA1	-0.011	0.035	0.7587	A	G
rs213194	Myeloid	HLA-DQA1	-0.012	0.035	0.7291	A	G
rs213195	Myeloid	HLA-DQA1	-0.01	0.035	0.765	G	A
rs213198	Myeloid	HLA-DQA1	0.025	0.048	0.5972	A	G
rs213220	Myeloid	HLA-DQA1	-0.022	0.032	0.4886	C	T
rs213221	Myeloid	HLA-DQA1	-0.003	0.032	0.9271	A	G
rs9277952	Myeloid	HLA-DQA1	-0.022	0.05	0.6598	G	A
rs213226	Myeloid	HLA-DQA1	-0.003	0.032	0.9248	A	G
rs465666	Myeloid	HLA-DQA1	-0.024	0.032	0.4526	G	A
rs457565	Myeloid	HLA-DQA1	-0.073	0.033	0.02791	G	A
rs461338	Myeloid	HLA-DQA1	0.148	0.045	0.00117	T	C
rs462618	Myeloid	HLA-DQA1	0.146	0.045	0.00129	G	T
rs460568	Myeloid	HLA-DQA1	0.092	0.041	0.02675	C	T
rs213202	Myeloid	HLA-DQA1	-0.076	0.033	0.01892	G	A
rs213201	Myeloid	HLA-DQA1	-0.075	0.033	0.02215	C	T
rs213199	Myeloid	HLA-DQA1	-0.089	0.033	0.006485	G	A
rs465658	Myeloid	HLA-DQA1	0.136	0.045	0.002329	A	G
rs466886	Myeloid	HLA-DQA1	0.136	0.045	0.002388	G	T
rs213204	Myeloid	HLA-DQA1	-0.076	0.033	0.02079	C	A
rs213205	Myeloid	HLA-DQA1	-0.032	0.031	0.315	T	C
rs213207	Myeloid	HLA-DQA1	-0.03	0.031	0.3332	C	T
rs458434	Myeloid	HLA-DQA1	0.138	0.045	0.002028	C	A
rs464367	Myeloid	HLA-DQA1	-0.014	0.032	0.6554	C	T
rs463302	Myeloid	HLA-DQA1	0.125	0.043	0.00365	G	C
rs3445	Myeloid	HLA-DQA1	0.14	0.044	0.001431	G	A
rs469064	Myeloid	HLA-DQA1	0.086	0.031	0.004929	C	A
rs455567	Myeloid	HLA-DQA1	0.069	0.031	0.02483	G	A
rs467508	Myeloid	HLA-DQA1	0.131	0.044	0.003161	G	A
rs14398	Myeloid	HLA-DQA1	0.16	0.046	0.0005101	A	G
rs446735	Myeloid	HLA-DQA1	0.07	0.031	0.02426	A	C
rs465151	Myeloid	HLA-DQA1	0.16	0.046	0.0005001	C	T
rs9277965	Myeloid	HLA-DQA1	0.13	0.043	0.002557	G	A
rs3130257	Myeloid	HLA-DQA1	-0.007	0.048	0.8764	T	C
rs463260	Myeloid	HLA-DQA1	0.07	0.031	0.02333	C	T
rs3130258	Myeloid	HLA-DQA1	-0.007	0.048	0.8771	T	C
rs464865	Myeloid	HLA-DQA1	0.069	0.031	0.02656	A	G
rs456261	Myeloid	HLA-DQA1	0.076	0.031	0.0142	G	A
rs2239842	Myeloid	HLA-DQA1	0.026	0.035	0.4512	A	G
rs2282850	Myeloid	HLA-DQA1	0.13	0.039	0.0009471	C	T
rs1059288	Myeloid	HLA-DQA1	0.068	0.031	0.02741	A	G
rs72887765	Myeloid	HLA-DQA1	0.007	0.071	0.9245	G	A
rs12664430	Myeloid	HLA-DQA1	0.025	0.066	0.7017	C	T
rs2071888	Myeloid	HLA-DQA1	0.068	0.031	0.02735	G	C
rs9277972	Myeloid	HLA-DQA1	0.132	0.041	0.001153	A	T
rs2282851	Myeloid	HLA-DQA1	0.012	0.036	0.7417	C	T
rs3106191	Myeloid	HLA-DQA1	0.012	0.036	0.7417	C	A
rs3106190	Myeloid	HLA-DQA1	0.071	0.031	0.02242	C	G
rs2239841	Myeloid	HLA-DQA1	0.012	0.036	0.7415	G	T
rs3106189	Myeloid	HLA-DQA1	0.066	0.031	0.03121	C	T
rs3130099	Myeloid	HLA-DQA1	0.065	0.031	0.03595	A	G
rs1061801	Myeloid	HLA-DQA1	0.122	0.04	0.002649	G	A
rs1061783	Myeloid	HLA-DQA1	0.058	0.031	0.05966	C	T
rs3130100	Myeloid	HLA-DQA1	0.064	0.031	0.0378	T	C
rs2239839	Myeloid	HLA-DQA1	0.012	0.036	0.7374	C	A
rs1059231	Myeloid	HLA-DQA1	0.012	0.036	0.7387	A	G
rs3130018	Myeloid	HLA-DQA1	0.072	0.031	0.01978	G	A
rs2073524	Myeloid	HLA-DQA1	0.092	0.031	0.003063	T	A
rs2073525	Myeloid	HLA-DQA1	0.055	0.031	0.07532	A	G
rs115138315	Myeloid	HLA-DQA1	0.144	0.074	0.05256	G	A
rs3130266	Myeloid	HLA-DQA1	0.069	0.031	0.02576	G	A
rs3130270	Myeloid	HLA-DQA1	0.07	0.031	0.02466	A	G
rs3135405	Myeloid	HLA-DQA1	0.06	0.031	0.05408	A	G
rs3130014	Myeloid	HLA-DQA1	-0.045	0.034	0.1895	A	G
rs3130013	Myeloid	HLA-DQA1	0.006	0.048	0.8937	A	C
rs211476	Myeloid	HLA-DQA1	-0.09	0.034	0.008795	G	T
rs211474	Myeloid	HLA-DQA1	-0.096	0.034	0.004656	G	A
rs3117324	Myeloid	HLA-DQA1	0.081	0.031	0.009364	G	T
rs3106192	Myeloid	HLA-DQA1	0.029	0.032	0.3714	A	G
rs9278019	Myeloid	HLA-DQA1	0.11	0.045	0.01477	C	T
rs211455	Myeloid	HLA-DQA1	-0.092	0.034	0.007391	G	A
rs211453	Myeloid	HLA-DQA1	-0.068	0.032	0.03519	T	G
rs3130274	Myeloid	HLA-DQA1	0.016	0.033	0.6224	G	A
rs211452	Myeloid	HLA-DQA1	-0.057	0.033	0.08074	A	G
rs3130003	Myeloid	HLA-DQA1	0.038	0.094	0.6883	T	C
rs3130275	Myeloid	HLA-DQA1	0.016	0.033	0.6251	A	G
rs211449	Myeloid	HLA-DQA1	-0.07	0.032	0.02998	G	T
rs3130276	Myeloid	HLA-DQA1	0.016	0.033	0.6333	C	T
rs67136908	Myeloid	HLA-DQA1	-0.077	0.059	0.1916	C	T
rs9278027	Myeloid	HLA-DQA1	0.114	0.045	0.01208	T	C
rs2747479	Myeloid	HLA-DQA1	-0.072	0.032	0.02487	C	A
rs2747477	Myeloid	HLA-DQA1	-0.07	0.032	0.03073	G	A
rs2747476	Myeloid	HLA-DQA1	0.001	0.047	0.98	C	G
rs6942045	Myeloid	HLA-DQA1	0.007	0.036	0.851	C	T
rs9278036	Myeloid	HLA-DQA1	0.112	0.045	0.01227	G	C
rs456993	Myeloid	HLA-DQA1	0.01	0.033	0.7662	T	C
rs465506	Myeloid	HLA-DQA1	0.002	0.033	0.9512	A	G
rs465474	Myeloid	HLA-DQA1	0.009	0.033	0.7786	A	G
rs465223	Myeloid	HLA-DQA1	0	0.033	0.9949	G	C
rs461964	Myeloid	HLA-DQA1	0.002	0.033	0.9534	T	G
rs461887	Myeloid	HLA-DQA1	0.009	0.033	0.7808	T	C
rs211462	Myeloid	HLA-DQA1	-0.011	0.047	0.8168	G	T
rs211457	Myeloid	HLA-DQA1	-0.002	0.048	0.962	T	C
rs459927	Myeloid	HLA-DQA1	0.009	0.033	0.7935	G	C
rs395832	Myeloid	HLA-DQA1	-0.002	0.046	0.9649	T	C
rs111461772	Myeloid	HLA-DQA1	0.377	0.072	2.338e-07	C	A
rs2235982	Myeloid	HLA-DQA1	0.11	0.045	0.01463	A	G
rs442745	Myeloid	HLA-DQA1	0.008	0.033	0.8046	T	C
rs3116713	Myeloid	HLA-DQA1	0.045	0.052	0.3949	G	A
rs4231	Myeloid	HLA-DQA1	0.11	0.045	0.01463	G	C
rs1705003	Myeloid	HLA-DQA1	0.091	0.041	0.02677	A	G
rs115895428	Myeloid	HLA-DQA1	0.11	0.045	0.01417	T	C
rs211456	Myeloid	HLA-DQA1	-0.066	0.031	0.03564	G	T
rs7752202	Myeloid	HLA-DQA1	0.101	0.043	0.01771	C	T
rs79926713	Myeloid	HLA-DQA1	0.017	0.043	0.697	G	T
rs761582	Myeloid	HLA-DQA1	-0.003	0.058	0.958	T	G
rs75086869	Myeloid	HLA-DQA1	-0.068	0.066	0.2972	G	A
rs413722	Myeloid	HLA-DQA1	-0.009	0.057	0.8707	T	C
rs381847	Myeloid	HLA-DQA1	-0.065	0.031	0.03799	C	G
rs453590	Myeloid	HLA-DQA1	-0.053	0.032	0.09428	C	T
rs10807124	Myeloid	HLA-DQA1	0.005	0.036	0.8823	G	A
rs411136	Myeloid	HLA-DQA1	-0.053	0.031	0.09252	G	A
rs2247385	Myeloid	HLA-DQA1	-0.066	0.031	0.03616	T	C
rs3119025	Myeloid	HLA-DQA1	-0.003	0.058	0.9529	T	G
rs3130032	Myeloid	HLA-DQA1	-0.003	0.058	0.9529	T	C
rs2772372	Myeloid	HLA-DQA1	-0.013	0.049	0.7965	T	C
rs3119021	Myeloid	HLA-DQA1	-0.003	0.058	0.9529	A	G
rs1755047	Myeloid	HLA-DQA1	0.02	0.033	0.5305	G	C
rs11756267	Myeloid	HLA-DQA1	0.109	0.045	0.01493	T	C
rs3130024	Myeloid	HLA-DQA1	-0.005	0.057	0.9308	A	G
rs62405860	Myeloid	HLA-DQA1	0.08	0.036	0.02762	T	C
rs7748370	Myeloid	HLA-DQA1	0.072	0.036	0.0442	G	A
rs17682662	Myeloid	HLA-DQA1	0	0.087	0.9997	G	A
rs6910721	Myeloid	HLA-DQA1	-0.032	0.05	0.5208	A	G
rs68191	Myeloid	HLA-DQA1	-0.024	0.047	0.6137	T	C
rs210192	Myeloid	HLA-DQA1	0.051	0.031	0.1059	A	G
rs210179	Myeloid	HLA-DQA1	0.041	0.032	0.2001	C	T
rs79586148	Myeloid	HLA-DQA1	0.029	0.075	0.6963	G	A
rs435945	Myeloid	HLA-DQA1	-0.021	0.055	0.7066	C	T
rs210196	Myeloid	HLA-DQA1	0.056	0.032	0.08369	A	G
rs210203	Myeloid	HLA-DQA1	0.058	0.032	0.06497	G	A
rs526728	Myeloid	HLA-DQA1	0.051	0.032	0.1049	C	T
rs210152	Myeloid	HLA-DQA1	0.048	0.042	0.2474	G	A
rs62405945	Myeloid	HLA-DQA1	0.074	0.035	0.03302	T	G
rs5000098	Myeloid	HLA-DQA1	0.075	0.035	0.0325	T	G
rs9461882	Myeloid	HLA-DQA1	0.07	0.035	0.04524	A	C
rs9366824	Myeloid	HLA-DQA1	-0.017	0.037	0.6371	C	T
rs210170	Myeloid	HLA-DQA1	0.06	0.034	0.0793	T	C
rs210130	Myeloid	HLA-DQA1	-0.011	0.033	0.7455	G	T
rs6914422	Myeloid	HLA-DQA1	-0.005	0.037	0.89	C	T
rs210131	Myeloid	HLA-DQA1	0.01	0.058	0.8637	T	C
rs210132	Myeloid	HLA-DQA1	-0.007	0.033	0.8275	G	T
rs17627049	Myeloid	HLA-DQA1	0.068	0.035	0.05528	C	A
rs210134	Myeloid	HLA-DQA1	0.077	0.035	0.02829	A	G
rs145004927	Myeloid	HLA-DQA1	0.067	0.035	0.05795	T	A
rs513349	Myeloid	HLA-DQA1	0.047	0.032	0.1403	A	G
rs9296095	Myeloid	HLA-DQA1	-0.012	0.041	0.7643	T	C
rs210138	Myeloid	HLA-DQA1	0.084	0.04	0.0366	A	G
rs210139	Myeloid	HLA-DQA1	0.057	0.032	0.07624	A	C
rs5745582	Myeloid	HLA-DQA1	-0.015	0.041	0.7124	C	T
rs210142	Myeloid	HLA-DQA1	0.067	0.035	0.05843	T	C
rs5745568	Myeloid	HLA-DQA1	0.014	0.042	0.7372	G	T
rs530878	Myeloid	HLA-DQA1	0.036	0.036	0.3277	A	G
rs394199	Myeloid	HLA-DQA1	0.022	0.031	0.4824	C	T
rs395671	Myeloid	HLA-DQA1	0.082	0.031	0.008433	G	C
rs419261	Myeloid	HLA-DQA1	0.016	0.032	0.6191	T	C
rs4559081	Myeloid	HLA-DQA1	-0.017	0.04	0.669	G	A
rs420361	Myeloid	HLA-DQA1	0.021	0.033	0.5137	T	C
rs396746	Myeloid	HLA-DQA1	0.022	0.045	0.6211	A	C
rs430655	Myeloid	HLA-DQA1	0.021	0.033	0.5137	A	G
rs375555	Myeloid	HLA-DQA1	0.091	0.04	0.02275	T	C
rs210162	Myeloid	HLA-DQA1	0.069	0.038	0.07264	A	G
rs210163	Myeloid	HLA-DQA1	0.009	0.034	0.7955	C	T
rs10947410	Myeloid	HLA-DQA1	-0.046	0.031	0.1408	T	C
rs6929774	Myeloid	HLA-DQA1	-0.046	0.031	0.1403	C	T
rs188340	Myeloid	HLA-DQA1	0.012	0.051	0.8087	T	C
rs6457736	Myeloid	HLA-DQA1	-0.042	0.034	0.2193	T	C
rs493871	Myeloid	HLA-DQA1	-0.049	0.031	0.1169	G	A
rs12213869	Myeloid	HLA-DQA1	-0.022	0.038	0.5708	A	G
rs210120	Myeloid	HLA-DQA1	-0.009	0.032	0.7859	A	G
rs210122	Myeloid	HLA-DQA1	-0.01	0.032	0.7489	A	G
rs444697	Myeloid	HLA-DQA1	0.009	0.038	0.8133	G	A
rs9394156	Myeloid	HLA-DQA1	0.075	0.063	0.2328	G	T
rs16869280	Myeloid	HLA-DQA1	0.056	0.053	0.291	C	T
rs169737	Myeloid	HLA-DQA1	0.018	0.036	0.6143	T	C
rs422652	Myeloid	HLA-DQA1	0.031	0.051	0.5507	T	A
rs9469525	Myeloid	HLA-DQA1	0.007	0.04	0.8616	G	A
rs499384	Myeloid	HLA-DQA1	0.026	0.05	0.5996	G	A
rs11760139	Myeloid	HLA-DQA1	0.003	0.046	0.942	C	T
rs80014305	Myeloid	HLA-DQA1	0.05	0.052	0.3338	G	A
rs3748080	Myeloid	HLA-DQA1	0.003	0.046	0.942	C	T
rs3748079	Myeloid	HLA-DQA1	0.004	0.04	0.9142	C	T
rs4713641	Myeloid	HLA-DQA1	0.055	0.073	0.4516	C	T
rs4711332	Myeloid	HLA-DQA1	0.006	0.042	0.8948	A	G
rs80106788	Myeloid	HLA-DQA1	-0.008	0.084	0.9273	T	C
rs4713646	Myeloid	HLA-DQA1	0.004	0.037	0.9101	C	T
rs74494131	Myeloid	HLA-DQA1	-0.091	0.083	0.2757	C	T
rs9469537	Myeloid	HLA-DQA1	0.019	0.032	0.5648	C	T
rs12205634	Myeloid	HLA-DQA1	0.055	0.04	0.1711	C	G
rs9357162	Myeloid	HLA-DQA1	0.03	0.039	0.445	G	A
rs6935686	Myeloid	HLA-DQA1	0.074	0.04	0.06231	C	T
rs6457738	Myeloid	HLA-DQA1	-0.038	0.033	0.2613	C	T
rs9394159	Myeloid	HLA-DQA1	0.027	0.032	0.3907	A	T
rs1570760	Myeloid	HLA-DQA1	0.02	0.039	0.603	C	T
rs4259245	Myeloid	HLA-DQA1	-0.011	0.032	0.7249	A	G
rs999943	Myeloid	HLA-DQA1	-0.064	0.036	0.07713	A	G
rs10080540	Myeloid	HLA-DQA1	0.031	0.059	0.5964	A	G
rs2274200	Myeloid	HLA-DQA1	0.017	0.039	0.66	T	C
rs2296343	Myeloid	HLA-DQA1	0.106	0.035	0.002792	T	C
rs2296341	Myeloid	HLA-DQA1	0.067	0.038	0.07735	C	T
rs59962157	Myeloid	HLA-DQA1	-0.029	0.103	0.7825	C	A
rs2147658	Myeloid	HLA-DQA1	0.044	0.035	0.2076	G	A
rs2296340	Myeloid	HLA-DQA1	0.031	0.048	0.5134	G	A
rs2296339	Myeloid	HLA-DQA1	-0.042	0.031	0.1871	C	T
rs2296338	Myeloid	HLA-DQA1	-0.063	0.032	0.04625	G	A
rs1536041	Myeloid	HLA-DQA1	0.025	0.042	0.554	A	G
rs3068491	Myeloid	HLA-DQA1	-0.059	0.032	0.06057	T	C
rs2296337	Myeloid	HLA-DQA1	0.099	0.035	0.005407	G	A
rs1536036	Myeloid	HLA-DQA1	-0.059	0.032	0.06096	A	G
rs12198325	Myeloid	HLA-DQA1	-0.029	0.031	0.3532	C	T
rs2274199	Myeloid	HLA-DQA1	-0.022	0.108	0.8352	C	T
rs6901411	Myeloid	HLA-DQA1	0.101	0.035	0.004408	A	G
rs1570759	Myeloid	HLA-DQA1	0.091	0.035	0.008367	G	A
rs2077163	Myeloid	HLA-DQA1	0.011	0.032	0.736	C	T
rs2229634	Myeloid	HLA-DQA1	0.092	0.035	0.007996	C	T
rs35595255	Myeloid	HLA-DQA1	-0.039	0.051	0.4422	G	A
rs7769838	Myeloid	HLA-DQA1	0.032	0.035	0.3551	T	C
rs942639	Myeloid	HLA-DQA1	0.043	0.04	0.2827	G	A
rs6913517	Myeloid	HLA-DQA1	0.038	0.06	0.5256	C	T
rs2229637	Myeloid	HLA-DQA1	-0.056	0.034	0.103	G	A
rs729424	Myeloid	HLA-DQA1	-0.016	0.036	0.6568	T	C
rs10947427	Myeloid	HLA-DQA1	-0.091	0.038	0.0156	G	A
rs34942621	Myeloid	HLA-DQA1	-0.026	0.047	0.5865	C	T
rs10947428	Myeloid	HLA-DQA1	-0.147	0.038	0.0001068	T	C
rs57642896	Myeloid	HLA-DQA1	0.128	0.074	0.08352	A	G
rs4713653	Myeloid	HLA-DQA1	0.079	0.032	0.01493	C	A
rs9469554	Myeloid	HLA-DQA1	0.002	0.041	0.9571	A	G
rs2229638	Myeloid	HLA-DQA1	0	0.05	0.9958	C	T
rs4713656	Myeloid	HLA-DQA1	0.033	0.035	0.3446	G	A
rs2296329	Myeloid	HLA-DQA1	0.047	0.04	0.2334	A	G
rs11759011	Myeloid	HLA-DQA1	0.025	0.043	0.5529	G	A
rs942636	Myeloid	HLA-DQA1	0.025	0.041	0.5462	C	T
rs2296328	Myeloid	HLA-DQA1	-0.096	0.037	0.009233	C	T
rs942637	Myeloid	HLA-DQA1	0	0.05	0.9972	T	C
rs12528378	Myeloid	HLA-DQA1	-0.089	0.053	0.0926	G	A
rs9296097	Myeloid	HLA-DQA1	0.003	0.04	0.9298	G	A
rs653536	Myeloid	HLA-DQA1	-0.04	0.053	0.451	T	C
rs684119	Myeloid	HLA-DQA1	-0.076	0.045	0.0887	C	T
rs2281919	Myeloid	HLA-DQA1	0.002	0.04	0.9574	A	C
rs658087	Myeloid	HLA-DQA1	-0.06	0.045	0.1888	T	A
rs597386	Myeloid	HLA-DQA1	-0.061	0.04	0.1293	A	C
rs626156	Myeloid	HLA-DQA1	-0.04	0.032	0.2116	A	G
rs498114	Myeloid	HLA-DQA1	-0.062	0.04	0.1187	G	T
rs6941770	Myeloid	HLA-DQA1	-0.181	0.108	0.0953	G	A
rs542441	Myeloid	HLA-DQA1	-0.044	0.032	0.1728	A	C
rs637135	Myeloid	HLA-DQA1	-0.031	0.053	0.5587	C	G
rs7753953	Myeloid	HLA-DQA1	-0.181	0.108	0.09507	A	G
rs3818532	Myeloid	HLA-DQA1	-0.014	0.039	0.7128	A	G
rs649775	Myeloid	HLA-DQA1	-0.041	0.053	0.4352	A	G
rs549652	Myeloid	HLA-DQA1	-0.055	0.045	0.227	G	A
rs13214874	Myeloid	HLA-DQA1	-0.013	0.039	0.7326	G	A
rs73743310	Myeloid	HLA-DQA1	0.017	0.068	0.7983	A	G
rs10947433	Myeloid	HLA-DQA1	-0.03	0.068	0.6526	G	A
rs559290	Myeloid	HLA-DQA1	-0.047	0.053	0.3728	A	G
rs12203688	Myeloid	HLA-DQA1	-0.013	0.039	0.7477	A	C
rs2281831	Myeloid	HLA-DQA1	-0.007	0.039	0.8546	G	A
rs471942	Myeloid	HLA-DQA1	-0.049	0.068	0.471	C	T
rs12207382	Myeloid	HLA-DQA1	-0.06	0.032	0.06305	C	T
rs623813	Myeloid	HLA-DQA1	-0.06	0.045	0.1899	C	T
rs12189725	Myeloid	HLA-DQA1	-0.01	0.041	0.8024	G	T
rs877187	Myeloid	HLA-DQA1	-0.011	0.041	0.7819	C	T
rs9469578	Myeloid	HLA-DQA1	-0.036	0.059	0.5471	C	T
rs568901	Myeloid	HLA-DQA1	-0.142	0.036	7.61e-05	T	C
rs6942022	Myeloid	HLA-DQA1	-0.036	0.059	0.5469	C	T
rs602399	Myeloid	HLA-DQA1	-0.16	0.04	6.566e-05	C	T
rs62398919	Myeloid	HLA-DQA1	0.029	0.048	0.5444	T	G
rs943463	Myeloid	HLA-DQA1	0.158	0.039	5.222e-05	T	C
rs9461905	Myeloid	HLA-DQA1	0.154	0.039	8.956e-05	T	C
rs1536500	Myeloid	HLA-DQA1	0.153	0.039	0.0001072	T	C
rs9461906	Myeloid	HLA-DQA1	-0.031	0.035	0.3777	T	C
rs12211490	Myeloid	HLA-DQA1	-0.004	0.041	0.9128	G	T
rs9469586	Myeloid	HLA-DQA1	-0.045	0.073	0.5411	G	A
rs1536501	Myeloid	HLA-DQA1	0.16	0.04	8.126e-05	T	C
rs76561625	Myeloid	HLA-DQA1	0.09	0.11	0.4147	A	G
rs4711345	Myeloid	HLA-DQA1	0.036	0.032	0.2705	G	A
rs943466	Myeloid	HLA-DQA1	0.033	0.037	0.3773	G	A
rs6925337	Myeloid	HLA-DQA1	-0.014	0.039	0.7177	G	T
rs369010620	Myeloid	HLA-DQA1	-0.207	0.11	0.06122	G	A
rs755495	Myeloid	HLA-DQA1	0.037	0.038	0.3215	C	T
rs1075379	Myeloid	HLA-DQA1	0.039	0.037	0.2903	T	C
rs943472	Myeloid	HLA-DQA1	0.162	0.041	7.908e-05	T	C
rs6904716	Myeloid	HLA-DQA1	0.012	0.032	0.7024	A	G
rs4711350	Myeloid	HLA-DQA1	0.149	0.041	0.0002358	A	G
rs6933607	Myeloid	HLA-DQA1	0.031	0.038	0.4173	G	A
rs2182658	Myeloid	HLA-DQA1	0.163	0.039	2.792e-05	T	G
rs943476	Myeloid	HLA-DQA1	0.163	0.039	2.792e-05	A	G
rs2182659	Myeloid	HLA-DQA1	0.161	0.041	8.361e-05	A	G
rs756139	Myeloid	HLA-DQA1	0.166	0.039	1.895e-05	G	A
rs756138	Myeloid	HLA-DQA1	0.166	0.039	1.896e-05	G	C
rs2395401	Myeloid	HLA-DQA1	0.161	0.041	8.085e-05	T	C
rs80218943	Myeloid	HLA-DQA1	-0.118	0.101	0.2413	G	A
rs2274459	Myeloid	HLA-DQA1	-0.003	0.041	0.9381	G	A
rs74969061	Myeloid	HLA-DQA1	-0.118	0.101	0.2413	G	A
rs751728	Myeloid	HLA-DQA1	0.086	0.033	0.008381	C	T
rs751727	Myeloid	HLA-DQA1	0.161	0.041	8.513e-05	A	G
rs3828783	Myeloid	HLA-DQA1	0.055	0.041	0.1811	G	A
rs2281820	Myeloid	HLA-DQA1	0.079	0.032	0.0126	A	G
rs943462	Myeloid	HLA-DQA1	0.031	0.038	0.4095	G	A
rs2281816	Myeloid	HLA-DQA1	0.1	0.034	0.00357	A	G
rs3763253	Myeloid	HLA-DQA1	0.039	0.038	0.3076	A	G
rs9366829	Myeloid	HLA-DQA1	0.098	0.031	0.001817	A	G
rs3763260	Myeloid	HLA-DQA1	0.099	0.034	0.003945	C	T
rs2894342	Myeloid	HLA-DQA1	0.038	0.038	0.3189	C	A
rs7774407	Myeloid	HLA-DQA1	0.146	0.033	1.365e-05	C	T
rs1547668	Myeloid	HLA-DQA1	0.15	0.04	0.0001885	A	G
rs1547671	Myeloid	HLA-DQA1	0.114	0.031	0.0002878	C	T
rs2395399	Myeloid	HLA-DQA1	0.153	0.036	1.927e-05	T	C
rs9394169	Myeloid	HLA-DQA1	0.116	0.031	0.0002277	A	G
rs12192087	Myeloid	HLA-DQA1	-0.007	0.04	0.8619	T	C
rs79114308	Myeloid	HLA-DQA1	-0.091	0.063	0.1535	G	A
rs9469591	Myeloid	HLA-DQA1	-0.172	0.049	0.0004081	T	C
rs1886354	Myeloid	HLA-DQA1	0.02	0.037	0.5864	C	T
rs1535948	Myeloid	HLA-DQA1	0.022	0.037	0.5506	G	A
rs3957165	Myeloid	HLA-DQA1	0.145	0.04	0.0003463	C	T
rs1535950	Myeloid	HLA-DQA1	0.072	0.033	0.02943	A	G
rs4713686	Myeloid	HLA-DQA1	0.086	0.034	0.01086	C	T
rs13203745	Myeloid	HLA-DQA1	0.007	0.039	0.866	T	C
rs73747323	Myeloid	HLA-DQA1	-0.074	0.081	0.3618	C	T
rs4713691	Myeloid	HLA-DQA1	0.056	0.035	0.1126	G	A
rs12195485	Myeloid	HLA-DQA1	0.001	0.036	0.9843	C	T
rs62397576	Myeloid	HLA-DQA1	0.019	0.046	0.6864	G	A
rs10947443	Myeloid	HLA-DQA1	0.02	0.038	0.5907	C	T
rs767896	Myeloid	HLA-DQA1	0.057	0.035	0.09912	C	T
rs1408501	Myeloid	HLA-DQA1	0.002	0.046	0.972	A	G
rs3998113	Myeloid	HLA-DQA1	-0.01	0.032	0.7497	C	G
rs72896150	Myeloid	HLA-DQA1	0.044	0.047	0.3514	G	A
rs3998112	Myeloid	HLA-DQA1	0.03	0.042	0.4713	G	A
rs9469595	Myeloid	HLA-DQA1	0.075	0.038	0.04618	G	A
rs3998109	Myeloid	HLA-DQA1	0.011	0.033	0.7356	G	A
rs9469597	Myeloid	HLA-DQA1	0.041	0.035	0.2401	T	C
rs73747326	Myeloid	HLA-DQA1	-0.022	0.088	0.8061	G	A
rs9469599	Myeloid	HLA-DQA1	0.005	0.059	0.9265	G	T
rs56139489	Myeloid	HLA-DQA1	-0.064	0.071	0.3728	G	T
rs9461917	Myeloid	HLA-DQA1	0.075	0.032	0.0203	C	T
rs73747340	Myeloid	HLA-DQA1	-0.011	0.085	0.9016	C	T
rs9469610	Myeloid	HLA-DQA1	-0.004	0.059	0.9504	T	C
rs62397578	Myeloid	HLA-DQA1	-0.079	0.066	0.2308	C	T
rs9461918	Myeloid	HLA-DQA1	-0.026	0.063	0.6839	G	C
rs12055409	Myeloid	HLA-DQA1	0.082	0.033	0.01439	A	G
rs11751469	Myeloid	HLA-DQA1	0.084	0.033	0.01069	C	T
rs6901216	Myeloid	HLA-DQA1	0.079	0.033	0.01591	T	C
rs9368778	Myeloid	HLA-DQA1	-0.042	0.052	0.42	A	T
rs12209375	Myeloid	HLA-DQA1	0.002	0.039	0.9633	T	C
rs6905353	Myeloid	HLA-DQA1	-0.024	0.035	0.4889	T	G
rs9469615	Myeloid	HLA-DQA1	0.025	0.052	0.6304	T	C
rs4713693	Myeloid	HLA-DQA1	-0.019	0.032	0.5614	T	C
rs11753213	Myeloid	HLA-DQA1	0.02	0.034	0.5449	A	G
rs62397627	Myeloid	HLA-DQA1	-0.008	0.04	0.8348	A	G
rs6457742	Myeloid	HLA-DQA1	-0.05	0.032	0.1256	C	T
rs62397628	Myeloid	HLA-DQA1	-0.005	0.041	0.9043	C	T
rs9394173	Myeloid	HLA-DQA1	-0.088	0.043	0.03823	T	G
rs9296100	Myeloid	HLA-DQA1	-0.06	0.036	0.09095	C	T
rs2104362	Myeloid	HLA-DQA1	0.041	0.034	0.2311	G	A
rs34212400	Myeloid	HLA-DQA1	0.079	0.056	0.1576	G	A
rs4713697	Myeloid	HLA-DQA1	0.042	0.034	0.2149	T	C
rs12214637	Myeloid	HLA-DQA1	0.007	0.04	0.8604	G	A
rs9469619	Myeloid	HLA-DQA1	0.022	0.034	0.5145	A	G
rs10947460	Myeloid	HLA-DQA1	0.007	0.04	0.8516	G	A
rs6934013	Myeloid	HLA-DQA1	0.062	0.056	0.2707	T	C
rs4711358	Myeloid	HLA-DQA1	0.012	0.034	0.7287	C	T
rs1324580	Myeloid	HLA-DQA1	0.048	0.063	0.4488	T	C
rs1003976	Myeloid	HLA-DQA1	-0.013	0.038	0.7213	G	A
rs1555687	Myeloid	HLA-DQA1	0.014	0.035	0.691	C	T
rs6457744	Myeloid	HLA-DQA1	0.023	0.033	0.4902	A	G
rs1324582	Myeloid	HLA-DQA1	0.004	0.033	0.9112	T	C
rs10947461	Myeloid	HLA-DQA1	0.016	0.041	0.6914	G	A
rs9348927	Myeloid	HLA-DQA1	0.016	0.032	0.6228	G	A
rs1853656	Myeloid	HLA-DQA1	0.074	0.036	0.04327	A	G
rs7747188	Myeloid	HLA-DQA1	-0.162	0.045	0.0002985	A	G
rs6457745	Myeloid	HLA-DQA1	-0.037	0.032	0.2452	A	C
rs6926872	Myeloid	HLA-DQA1	0.024	0.031	0.4516	G	A
rs6931628	Myeloid	HLA-DQA1	0.017	0.031	0.5845	A	G
rs16869645	Myeloid	HLA-DQA1	-0.036	0.059	0.538	C	T
rs4713711	Myeloid	HLA-DQA1	-0.099	0.035	0.004217	T	C
rs76953732	Myeloid	HLA-DQA1	0.037	0.061	0.5469	C	A
rs10947463	Myeloid	HLA-DQA1	0.003	0.044	0.9477	G	A
rs16869648	Myeloid	HLA-DQA1	-0.384	0.077	6.088e-07	A	G
rs12214429	Myeloid	HLA-DQA1	-0.001	0.044	0.9892	T	G
rs6457746	Myeloid	HLA-DQA1	-0.356	0.075	2.609e-06	G	A
rs11967476	Myeloid	HLA-DQA1	-0.065	0.061	0.2846	G	A
rs16869652	Myeloid	HLA-DQA1	-0.052	0.056	0.3486	G	A
rs41496945	Myeloid	HLA-DQA1	0.044	0.064	0.498	C	A
rs4711363	Myeloid	HLA-DQA1	-0.104	0.035	0.00271	A	G
rs6935041	Myeloid	HLA-DQA1	0.024	0.031	0.437	T	C
rs9461924	Myeloid	HLA-DQA1	0.107	0.036	0.002893	C	A
rs2274153	Myeloid	HLA-DQA1	-0.093	0.038	0.01371	C	A
rs6941621	Myeloid	HLA-DQA1	-0.09	0.036	0.01191	A	G
rs2031377	Myeloid	HLA-DQA1	0.024	0.037	0.522	C	T
rs1998630	Myeloid	HLA-DQA1	-0.007	0.034	0.8347	A	G
rs3800341	Myeloid	HLA-DQA1	0.087	0.04	0.02859	G	A
rs10947465	Myeloid	HLA-DQA1	0.022	0.038	0.5563	G	T
rs4713714	Myeloid	HLA-DQA1	0.009	0.034	0.7867	C	T
rs10485346	Myeloid	HLA-DQA1	-0.009	0.031	0.7745	G	A
rs6457747	Myeloid	HLA-DQA1	0.125	0.048	0.009627	C	T
rs9394178	Myeloid	HLA-DQA1	0.02	0.042	0.6362	C	T
rs6921366	Myeloid	HLA-DQA1	0.125	0.048	0.009627	A	G
rs12198623	Myeloid	HLA-DQA1	0.024	0.074	0.7455	G	A
rs9368781	Myeloid	HLA-DQA1	0.108	0.049	0.02871	A	G
rs2147423	Myeloid	HLA-DQA1	0.112	0.05	0.02418	C	G
rs9296102	Myeloid	HLA-DQA1	0.046	0.034	0.1754	G	A
rs4711364	Myeloid	HLA-DQA1	0.108	0.047	0.0207	C	A
rs12215482	Myeloid	HLA-DQA1	0.013	0.034	0.6908	A	G
rs1535942	Myeloid	HLA-DQA1	0.11	0.05	0.02983	A	G
rs6457748	Myeloid	HLA-DQA1	0.052	0.033	0.1135	G	A
rs9394179	Myeloid	HLA-DQA1	0.052	0.031	0.09558	T	C
rs9368782	Myeloid	HLA-DQA1	-0.045	0.035	0.1931	A	G
rs4563711	Myeloid	HLA-DQA1	0.039	0.035	0.2641	C	T
rs17535965	Myeloid	HLA-DQA1	0.068	0.038	0.07607	G	A
rs16869677	Myeloid	HLA-DQA1	0.025	0.058	0.6615	C	T
rs12191571	Myeloid	HLA-DQA1	0.045	0.07	0.5186	T	C
rs2477223	Myeloid	HLA-DQA1	0.007	0.064	0.9168	G	A
rs12665045	Myeloid	HLA-DQA1	0.081	0.04	0.04198	G	A
rs11969392	Myeloid	HLA-DQA1	-0.041	0.033	0.222	C	T
rs4711367	Myeloid	HLA-DQA1	-0.028	0.032	0.3836	C	A
rs9368783	Myeloid	HLA-DQA1	0.056	0.04	0.1598	A	C
rs12216193	Myeloid	HLA-DQA1	0.048	0.071	0.5003	C	T
rs75640484	Myeloid	HLA-DQA1	0.064	0.031	0.04066	T	G
rs2499757	Myeloid	HLA-DQA1	0.062	0.031	0.0453	A	G
rs9469633	Myeloid	HLA-DQA1	0.048	0.07	0.4948	G	A
rs12525941	Myeloid	HLA-DQA1	0.037	0.038	0.3285	T	A
rs11752328	Myeloid	HLA-DQA1	0.04	0.039	0.3071	G	A
rs2147427	Myeloid	HLA-DQA1	0.09	0.051	0.07749	A	G
rs2477233	Myeloid	HLA-DQA1	0.02	0.04	0.6066	T	A
rs2477234	Myeloid	HLA-DQA1	0.036	0.045	0.4258	A	G
rs2477235	Myeloid	HLA-DQA1	0.092	0.051	0.0745	A	G
rs12661060	Myeloid	HLA-DQA1	0.085	0.049	0.08581	C	T
rs1969843	Myeloid	HLA-DQA1	0.088	0.05	0.08122	G	A
rs58215152	Myeloid	HLA-DQA1	0.023	0.078	0.7686	C	T
rs4711369	Myeloid	HLA-DQA1	-0.008	0.033	0.8106	G	A
rs9368786	Myeloid	HLA-DQA1	0.006	0.033	0.8588	C	T
rs12204020	Myeloid	HLA-DQA1	-0.018	0.045	0.6913	A	T
rs7765294	Myeloid	HLA-DQA1	-0.005	0.034	0.8809	T	C
rs9394180	Myeloid	HLA-DQA1	0.047	0.033	0.1472	C	A
rs7772005	Myeloid	HLA-DQA1	-0.003	0.032	0.9138	G	A
rs7771788	Myeloid	HLA-DQA1	0.009	0.031	0.7653	C	T
rs2495958	Myeloid	HLA-DQA1	-0.062	0.052	0.2308	T	C
rs10947469	Myeloid	HLA-DQA1	0.003	0.032	0.9241	G	A
rs2495962	Myeloid	HLA-DQA1	-0.025	0.033	0.4405	T	C
rs2495964	Myeloid	HLA-DQA1	0.052	0.034	0.1338	G	A
rs2495971	Myeloid	HLA-DQA1	0.026	0.043	0.5503	G	T
rs2495972	Myeloid	HLA-DQA1	-0.04	0.035	0.2479	A	G
rs2495975	Myeloid	HLA-DQA1	0.006	0.04	0.8868	T	C
rs2495976	Myeloid	HLA-DQA1	0.011	0.039	0.7714	C	T
rs10807130	Myeloid	HLA-DQA1	-0.028	0.046	0.5341	G	T
rs4713731	Myeloid	HLA-DQA1	-0.006	0.037	0.866	A	G
rs9380396	Myeloid	HLA-DQA1	-0.03	0.033	0.3702	C	T
rs55643835	Myeloid	HLA-DQA1	-0.087	0.057	0.1231	C	T
rs2495978	Myeloid	HLA-DQA1	-0.069	0.036	0.0533	T	C
rs6911089	Myeloid	HLA-DQA1	-0.06	0.042	0.1531	G	A
rs78132888	Myeloid	HLA-DQA1	0.018	0.062	0.7706	C	T
rs2499762	Myeloid	HLA-DQA1	0.004	0.034	0.8971	C	T
rs2499763	Myeloid	HLA-DQA1	-0.027	0.033	0.4173	C	T
rs2499766	Myeloid	HLA-DQA1	-0.026	0.034	0.4532	C	T
rs149946	Myeloid	HLA-DQB1	-0.059	0.038	0.1142	G	T
rs9380032	Myeloid	HLA-DQB1	0.084	0.111	0.4461	G	T
rs4141691	Myeloid	HLA-DQB1	0.037	0.056	0.5051	A	G
rs10484402	Myeloid	HLA-DQB1	0.11	0.085	0.1966	A	G
rs9368540	Myeloid	HLA-DQB1	0.14	0.082	0.09021	G	A
rs17765055	Myeloid	HLA-DQB1	0.098	0.074	0.1868	T	C
rs72848791	Myeloid	HLA-DQB1	0.062	0.068	0.3587	C	T
rs9368544	Myeloid	HLA-DQB1	0.098	0.074	0.1868	A	C
rs149990	Myeloid	HLA-DQB1	-0.165	0.048	0.0005308	G	A
rs9368545	Myeloid	HLA-DQB1	0.098	0.074	0.1868	A	T
rs16893573	Myeloid	HLA-DQB1	0.087	0.11	0.4312	C	T
rs149942	Myeloid	HLA-DQB1	-0.028	0.035	0.4202	T	C
rs149943	Myeloid	HLA-DQB1	-0.165	0.048	0.0005308	G	A
rs202906	Myeloid	HLA-DQB1	-0.158	0.047	0.0007975	T	C
rs9380041	Myeloid	HLA-DQB1	0.086	0.11	0.4367	G	A
rs149900	Myeloid	HLA-DQB1	-0.063	0.038	0.09658	C	T
rs9393879	Myeloid	HLA-DQB1	0.107	0.075	0.1542	G	A
rs203888	Myeloid	HLA-DQB1	-0.068	0.037	0.07009	G	A
rs9468270	Myeloid	HLA-DQB1	0.116	0.082	0.1565	C	T
rs203890	Myeloid	HLA-DQB1	-0.061	0.037	0.1042	T	C
rs9393882	Myeloid	HLA-DQB1	0.086	0.11	0.4365	C	T
rs75486682	Myeloid	HLA-DQB1	0.086	0.11	0.4372	T	C
rs9468274	Myeloid	HLA-DQB1	-0.062	0.037	0.09685	G	T
rs9468276	Myeloid	HLA-DQB1	-0.062	0.037	0.09735	A	C
rs9468277	Myeloid	HLA-DQB1	-0.062	0.037	0.09752	C	A
rs9380046	Myeloid	HLA-DQB1	-0.062	0.037	0.09838	T	C
rs149951	Myeloid	HLA-DQB1	-0.033	0.035	0.3438	T	C
rs10484403	Myeloid	HLA-DQB1	-0.059	0.038	0.123	A	G
rs149952	Myeloid	HLA-DQB1	0.073	0.068	0.2866	C	T
rs9380047	Myeloid	HLA-DQB1	-0.057	0.038	0.1304	G	T
rs16893638	Myeloid	HLA-DQB1	0.089	0.11	0.4226	T	C
rs6913038	Myeloid	HLA-DQB1	-0.011	0.082	0.8914	G	A
rs172164	Myeloid	HLA-DQB1	0.064	0.07	0.3654	A	G
rs203876	Myeloid	HLA-DQB1	-0.036	0.035	0.3059	T	C
rs203877	Myeloid	HLA-DQB1	-0.036	0.035	0.3008	T	C
rs114543248	Myeloid	HLA-DQB1	0.059	0.117	0.6108	G	A
rs17767294	Myeloid	HLA-DQB1	0.06	0.055	0.2744	A	G
rs10484404	Myeloid	HLA-DQB1	-0.007	0.05	0.8966	C	T
rs35027728	Myeloid	HLA-DQB1	0.059	0.117	0.6108	T	G
rs1853097	Myeloid	HLA-DQB1	-0.056	0.038	0.1365	A	G
rs13197574	Myeloid	HLA-DQB1	-0.228	0.054	3.038e-05	T	C
rs3734571	Myeloid	HLA-DQB1	0.082	0.089	0.361	C	T
rs3823180	Myeloid	HLA-DQB1	-0.056	0.038	0.1363	G	A
rs203893	Myeloid	HLA-DQB1	-0.036	0.035	0.3063	C	A
rs73396575	Myeloid	HLA-DQB1	0.059	0.093	0.5248	T	G
rs203884	Myeloid	HLA-DQB1	-0.036	0.035	0.3057	C	A
rs9468287	Myeloid	HLA-DQB1	-0.149	0.048	0.001759	C	A
rs78368010	Myeloid	HLA-DQB1	-0.012	0.082	0.887	G	A
rs9368554	Myeloid	HLA-DQB1	-0.056	0.038	0.136	T	C
rs4713137	Myeloid	HLA-DQB1	-0.056	0.038	0.136	C	G
rs115829483	Myeloid	HLA-DQB1	0.069	0.1	0.4906	C	T
rs1631552	Myeloid	HLA-DQB1	-0.035	0.035	0.3102	C	A
rs4713139	Myeloid	HLA-DQB1	-0.136	0.047	0.003771	C	T
rs12055625	Myeloid	HLA-DQB1	0.089	0.112	0.4263	T	C
rs2275508	Myeloid	HLA-DQB1	-0.059	0.038	0.1185	T	C
rs4713140	Myeloid	HLA-DQB1	-0.136	0.047	0.003771	G	A
rs1340004	Myeloid	HLA-DQB1	-0.059	0.037	0.1114	C	T
rs9380057	Myeloid	HLA-DQB1	-0.059	0.037	0.1114	G	T
rs1947862	Myeloid	HLA-DQB1	-0.059	0.037	0.1127	C	T
rs4713142	Myeloid	HLA-DQB1	-0.059	0.037	0.1126	T	G
rs4713145	Myeloid	HLA-DQB1	-0.059	0.037	0.1126	T	C
rs3757188	Myeloid	HLA-DQB1	-0.136	0.047	0.003771	T	C
rs1904840	Myeloid	HLA-DQB1	-0.06	0.037	0.1059	C	T
rs9368555	Myeloid	HLA-DQB1	-0.06	0.037	0.1066	T	C
rs2277103	Myeloid	HLA-DQB1	0.034	0.092	0.7153	C	T
rs1890809	Myeloid	HLA-DQB1	-0.007	0.049	0.8931	A	G
rs1225715	Myeloid	HLA-DQB1	-0.045	0.033	0.1726	A	G
rs62620225	Myeloid	HLA-DQB1	0.079	0.075	0.2928	C	T
rs17712613	Myeloid	HLA-DQB1	-0.06	0.037	0.1103	T	A
rs13205911	Myeloid	HLA-DQB1	-0.228	0.054	3.031e-05	C	T
rs9295759	Myeloid	HLA-DQB1	-0.06	0.037	0.1117	C	T
rs9348796	Myeloid	HLA-DQB1	-0.059	0.037	0.1127	A	G
rs1225618	Myeloid	HLA-DQB1	-0.045	0.033	0.1723	A	C
rs16893731	Myeloid	HLA-DQB1	0.05	0.091	0.5845	G	A
rs9380059	Myeloid	HLA-DQB1	-0.059	0.037	0.1145	A	C
rs73400515	Myeloid	HLA-DQB1	0.045	0.096	0.6393	G	A
rs6929559	Myeloid	HLA-DQB1	-0.008	0.05	0.8776	T	C
rs1150674	Myeloid	HLA-DQB1	0.055	0.07	0.4366	A	G
rs16893735	Myeloid	HLA-DQB1	0.082	0.089	0.3601	C	T
rs3173443	Myeloid	HLA-DQB1	-0.059	0.037	0.1154	T	G
rs4713152	Myeloid	HLA-DQB1	-0.059	0.037	0.1154	G	A
rs9393902	Myeloid	HLA-DQB1	0.082	0.089	0.3601	A	G
rs1150678	Myeloid	HLA-DQB1	-0.04	0.035	0.242	C	T
rs9380064	Myeloid	HLA-DQB1	-0.136	0.047	0.003771	A	G
rs9468301	Myeloid	HLA-DQB1	0.082	0.089	0.3601	T	C
rs9295761	Myeloid	HLA-DQB1	-0.059	0.037	0.1151	A	G
rs73400532	Myeloid	HLA-DQB1	0.05	0.091	0.5845	C	T
rs1225591	Myeloid	HLA-DQB1	-0.036	0.035	0.2981	G	A
rs2622315	Myeloid	HLA-DQB1	-0.01	0.049	0.8341	G	A
rs16893761	Myeloid	HLA-DQB1	0.034	0.092	0.7149	A	G
rs1237873	Myeloid	HLA-DQB1	0.029	0.064	0.6443	A	G
rs1150689	Myeloid	HLA-DQB1	-0.064	0.036	0.08093	T	C
rs1233704	Myeloid	HLA-DQB1	-0.064	0.036	0.08088	C	T
rs1233701	Myeloid	HLA-DQB1	-0.064	0.036	0.08088	C	G
rs1233699	Myeloid	HLA-DQB1	-0.064	0.036	0.08088	T	A
rs735765	Myeloid	HLA-DQB1	-0.128	0.045	0.004596	G	A
rs77865829	Myeloid	HLA-DQB1	-0.004	0.083	0.96	G	A
rs1237875	Myeloid	HLA-DQB1	-0.064	0.037	0.08184	C	T
rs1233708	Myeloid	HLA-DQB1	-0.047	0.034	0.1671	G	A
rs16893801	Myeloid	HLA-DQB1	0.033	0.092	0.7162	T	C
rs1150697	Myeloid	HLA-DQB1	0.005	0.048	0.9221	C	G
rs1233666	Myeloid	HLA-DQB1	-0.014	0.043	0.7506	A	C
rs9295765	Myeloid	HLA-DQB1	0.097	0.09	0.2792	G	A
rs78270345	Myeloid	HLA-DQB1	0.144	0.08	0.07239	T	G
rs1150699	Myeloid	HLA-DQB1	-0.019	0.043	0.6638	G	A
rs75617846	Myeloid	HLA-DQB1	0.1	0.114	0.3795	A	G
rs1150704	Myeloid	HLA-DQB1	-0.019	0.043	0.6638	T	G
rs1233664	Myeloid	HLA-DQB1	-0.019	0.043	0.6638	C	T
rs1736894	Myeloid	HLA-DQB1	-0.019	0.043	0.6638	C	A
rs1736890	Myeloid	HLA-DQB1	-0.019	0.043	0.6638	A	G
rs9393908	Myeloid	HLA-DQB1	-0.143	0.048	0.002772	T	A
rs9366717	Myeloid	HLA-DQB1	-0.143	0.048	0.00277	C	T
rs78793798	Myeloid	HLA-DQB1	-0.012	0.09	0.8933	A	G
rs16893827	Myeloid	HLA-DQB1	0.053	0.072	0.4627	T	C
rs9468317	Myeloid	HLA-DQB1	-0.079	0.04	0.04917	T	C
rs2299030	Myeloid	HLA-DQB1	0.128	0.082	0.1162	T	C
rs9380069	Myeloid	HLA-DQB1	-0.142	0.047	0.002528	A	G
rs11752073	Myeloid	HLA-DQB1	-0.032	0.052	0.5329	G	T
rs11758148	Myeloid	HLA-DQB1	-0.034	0.046	0.4559	A	C
rs56057304	Myeloid	HLA-DQB1	0.076	0.075	0.3139	A	G
rs1150711	Myeloid	HLA-DQB1	-0.061	0.033	0.06989	T	C
rs9295768	Myeloid	HLA-DQB1	-0.078	0.04	0.05205	G	A
rs967005	Myeloid	HLA-DQB1	-0.078	0.04	0.05205	C	T
rs13408	Myeloid	HLA-DQB1	-0.021	0.032	0.5206	G	A
rs17720293	Myeloid	HLA-DQB1	-0.17	0.051	0.0008652	C	T
rs1233710	Myeloid	HLA-DQB1	0.165	0.066	0.01275	C	T
rs2235359	Myeloid	HLA-DQB1	0.012	0.044	0.7893	T	G
rs9986596	Myeloid	HLA-DQB1	-0.147	0.045	0.001083	G	A
rs1736895	Myeloid	HLA-DQB1	-0.018	0.032	0.5793	G	A
rs10456362	Myeloid	HLA-DQB1	0.143	0.045	0.001637	A	G
rs2185955	Myeloid	HLA-DQB1	0.012	0.044	0.7903	A	G
rs7750106	Myeloid	HLA-DQB1	0.142	0.063	0.02555	C	A
rs12214383	Myeloid	HLA-DQB1	0.018	0.032	0.5791	T	C
rs1531681	Myeloid	HLA-DQB1	0.018	0.032	0.5792	G	A
rs12000	Myeloid	HLA-DQB1	0.061	0.038	0.1087	A	G
rs1635	Myeloid	HLA-DQB1	0.141	0.063	0.02426	C	A
rs9461446	Myeloid	HLA-DQB1	0.1	0.085	0.2356	C	T
rs1679709	Myeloid	HLA-DQB1	0.141	0.045	0.001713	A	G
rs1778508	Myeloid	HLA-DQB1	0.14	0.045	0.001833	C	T
rs9468322	Myeloid	HLA-DQB1	0.103	0.084	0.2209	G	A
rs61127718	Myeloid	HLA-DQB1	0.077	0.114	0.5007	T	C
rs2799077	Myeloid	HLA-DQB1	-0.14	0.045	0.001817	C	T
rs2179174	Myeloid	HLA-DQB1	0.051	0.039	0.1897	A	G
rs11965538	Myeloid	HLA-DQB1	-0.14	0.045	0.001789	G	A
rs1419183	Myeloid	HLA-DQB1	-0.14	0.045	0.001762	A	C
rs79355918	Myeloid	HLA-DQB1	0.119	0.081	0.1395	A	G
rs6901575	Myeloid	HLA-DQB1	-0.139	0.045	0.001895	G	A
rs11756111	Myeloid	HLA-DQB1	0.016	0.042	0.7143	T	C
rs16901846	Myeloid	HLA-DQB1	0.02	0.054	0.7123	T	C
rs11755032	Myeloid	HLA-DQB1	-0.001	0.078	0.9918	C	T
rs13211507	Myeloid	HLA-DQB1	-0.216	0.054	6.486e-05	T	C
rs9461448	Myeloid	HLA-DQB1	0	0.077	0.9962	T	G
rs3800324	Myeloid	HLA-DQB1	0.129	0.073	0.07941	G	A
rs3800325	Myeloid	HLA-DQB1	0.028	0.045	0.5327	C	G
rs2743554	Myeloid	HLA-DQB1	-0.051	0.068	0.4538	A	G
rs33932084	Myeloid	HLA-DQB1	-0.211	0.054	0.0001064	A	G
rs16893917	Myeloid	HLA-DQB1	0.129	0.073	0.07941	G	A
rs6456811	Myeloid	HLA-DQB1	0.028	0.045	0.531	C	G
rs1062169	Myeloid	HLA-DQB1	0.028	0.045	0.531	G	A
rs1339899	Myeloid	HLA-DQB1	0.022	0.075	0.7654	T	C
rs4713159	Myeloid	HLA-DQB1	0.128	0.073	0.08157	G	A
rs16893947	Myeloid	HLA-DQB1	0.052	0.042	0.2101	A	G
rs76132620	Myeloid	HLA-DQB1	0.003	0.082	0.9732	C	T
rs853687	Myeloid	HLA-DQB1	0.001	0.075	0.9862	G	T
rs853685	Myeloid	HLA-DQB1	-0.169	0.044	0.0001192	C	T
rs4711167	Myeloid	HLA-DQB1	0.113	0.073	0.1217	T	C
rs853679	Myeloid	HLA-DQB1	-0.169	0.044	0.0001185	C	A
rs853678	Myeloid	HLA-DQB1	-0.169	0.044	0.0001185	T	A
rs16893970	Myeloid	HLA-DQB1	0.054	0.041	0.1883	T	C
rs853676	Myeloid	HLA-DQB1	-0.166	0.044	0.0001427	C	T
rs17312661	Myeloid	HLA-DQB1	-0.103	0.041	0.01238	A	G
rs7772827	Myeloid	HLA-DQB1	-0.086	0.035	0.01418	T	C
rs16893973	Myeloid	HLA-DQB1	0.085	0.072	0.2394	C	T
rs16893975	Myeloid	HLA-DQB1	0.085	0.072	0.2394	T	C
rs1416920	Myeloid	HLA-DQB1	-0.075	0.035	0.03145	A	G
rs723476	Myeloid	HLA-DQB1	0.085	0.072	0.2394	C	T
rs213244	Myeloid	HLA-DQB1	0.032	0.076	0.6756	A	C
rs77983937	Myeloid	HLA-DQB1	0.12	0.084	0.1507	A	G
rs13210258	Myeloid	HLA-DQB1	-0.107	0.037	0.003788	G	T
rs9468344	Myeloid	HLA-DQB1	-0.075	0.035	0.03146	T	G
rs6912584	Myeloid	HLA-DQB1	-0.122	0.038	0.001172	T	C
rs10484542	Myeloid	HLA-DQB1	0.084	0.072	0.2435	G	A
rs76429896	Myeloid	HLA-DQB1	0.104	0.114	0.3643	A	G
rs75885713	Myeloid	HLA-DQB1	0.138	0.08	0.08463	G	A
rs213241	Myeloid	HLA-DQB1	0.028	0.076	0.7138	A	G
rs12180820	Myeloid	HLA-DQB1	-0.074	0.035	0.03142	C	T
rs77914337	Myeloid	HLA-DQB1	0.025	0.077	0.7448	T	G
rs213239	Myeloid	HLA-DQB1	0.028	0.076	0.7138	A	G
rs1474589	Myeloid	HLA-DQB1	0.029	0.047	0.5305	G	T
rs6903823	Myeloid	HLA-DQB1	-0.116	0.037	0.002094	A	G
rs213237	Myeloid	HLA-DQB1	-0.061	0.033	0.06506	T	C
rs6921919	Myeloid	HLA-DQB1	-0.091	0.038	0.01826	C	G
rs6922111	Myeloid	HLA-DQB1	-0.091	0.038	0.01828	C	T
rs733743	Myeloid	HLA-DQB1	0.043	0.058	0.4594	G	C
rs78512949	Myeloid	HLA-DQB1	0.134	0.08	0.09548	G	A
rs1555047	Myeloid	HLA-DQB1	0.057	0.071	0.4285	G	A
rs213230	Myeloid	HLA-DQB1	-0.058	0.036	0.1039	A	G
rs17856167	Myeloid	HLA-DQB1	-0.009	0.081	0.9104	G	A
rs13201753	Myeloid	HLA-DQB1	-0.055	0.034	0.1061	A	C
rs213228	Myeloid	HLA-DQB1	-0.079	0.034	0.01915	A	C
rs17313059	Myeloid	HLA-DQB1	0.058	0.072	0.4187	T	C
rs76043707	Myeloid	HLA-DQB1	0.143	0.079	0.06815	T	C
rs78620132	Myeloid	HLA-DQB1	0.143	0.079	0.06815	T	C
rs116537337	Myeloid	HLA-DQB1	0.073	0.073	0.3202	A	G
rs7773051	Myeloid	HLA-DQB1	-0.048	0.034	0.1639	G	A
rs7774788	Myeloid	HLA-DQB1	-0.068	0.07	0.329	T	C
rs7774981	Myeloid	HLA-DQB1	-0.071	0.036	0.04984	T	C
rs2072319	Myeloid	HLA-DQB1	0.067	0.07	0.3448	T	C
rs2531825	Myeloid	HLA-DQB1	-0.059	0.033	0.07493	C	T
rs13213152	Myeloid	HLA-DQB1	-0.222	0.054	4.707e-05	A	G
rs3734563	Myeloid	HLA-DQB1	-0.047	0.034	0.167	A	G
rs1556957	Myeloid	HLA-DQB1	0.067	0.07	0.3448	A	G
rs3799499	Myeloid	HLA-DQB1	-0.071	0.036	0.0507	G	T
rs7764722	Myeloid	HLA-DQB1	-0.047	0.034	0.1688	C	T
rs9461458	Myeloid	HLA-DQB1	-0.047	0.034	0.1692	C	T
rs2859379	Myeloid	HLA-DQB1	-0.099	0.079	0.2128	C	T
rs1361385	Myeloid	HLA-DQB1	-0.047	0.034	0.1701	A	G
rs1416918	Myeloid	HLA-DQB1	-0.047	0.034	0.1701	G	C
rs2232434	Myeloid	HLA-DQB1	0.067	0.07	0.3448	T	C
rs2232430	Myeloid	HLA-DQB1	0.028	0.058	0.6316	C	T
rs2232428	Myeloid	HLA-DQB1	0.044	0.048	0.3616	C	T
rs2232427	Myeloid	HLA-DQB1	-0.071	0.036	0.05158	T	G
rs16894060	Myeloid	HLA-DQB1	-0.03	0.034	0.3895	T	C
rs17393066	Myeloid	HLA-DQB1	0.143	0.079	0.06804	A	G
rs2041230	Myeloid	HLA-DQB1	-0.047	0.034	0.1729	T	C
rs2232423	Myeloid	HLA-DQB1	-0.212	0.054	9.183e-05	A	G
rs2232422	Myeloid	HLA-DQB1	0.037	0.054	0.4923	G	A
rs4357130	Myeloid	HLA-DQB1	-0.047	0.034	0.1729	T	G
rs2232419	Myeloid	HLA-DQB1	0.143	0.079	0.06804	G	A
rs9468370	Myeloid	HLA-DQB1	-0.047	0.034	0.1729	C	T
rs13196606	Myeloid	HLA-DQB1	-0.071	0.036	0.05249	G	A
rs6907950	Myeloid	HLA-DQB1	-0.049	0.034	0.1525	C	T
rs6908137	Myeloid	HLA-DQB1	-0.049	0.034	0.1525	A	C
rs78749293	Myeloid	HLA-DQB1	-0.003	0.083	0.9743	T	C
rs4254981	Myeloid	HLA-DQB1	-0.046	0.034	0.1771	A	C
rs6928771	Myeloid	HLA-DQB1	-0.046	0.034	0.1824	T	G
rs1124131	Myeloid	HLA-DQB1	-0.046	0.034	0.1771	A	C
rs6899389	Myeloid	HLA-DQB1	-0.046	0.034	0.1771	C	A
rs1558205	Myeloid	HLA-DQB1	-0.068	0.034	0.04409	C	A
rs6922169	Myeloid	HLA-DQB1	-0.046	0.034	0.1771	G	A
rs17314991	Myeloid	HLA-DQB1	0.067	0.07	0.3448	G	A
rs10484540	Myeloid	HLA-DQB1	0.089	0.072	0.2172	T	C
rs16894091	Myeloid	HLA-DQB1	-0.071	0.036	0.05142	T	A
rs16894095	Myeloid	HLA-DQB1	-0.053	0.035	0.1241	C	T
rs3800328	Myeloid	HLA-DQB1	-0.047	0.034	0.1707	C	T
rs2859365	Myeloid	HLA-DQB1	-0.058	0.033	0.07678	A	G
rs1339898	Myeloid	HLA-DQB1	-0.069	0.034	0.04197	C	T
rs7740351	Myeloid	HLA-DQB1	-0.05	0.034	0.1447	A	C
rs16894106	Myeloid	HLA-DQB1	-0.071	0.036	0.05142	G	A
rs7766356	Myeloid	HLA-DQB1	-0.103	0.041	0.01173	T	C
rs17315648	Myeloid	HLA-DQB1	0.051	0.069	0.4565	T	C
rs2071965	Myeloid	HLA-DQB1	-0.048	0.034	0.1571	C	T
rs11752919	Myeloid	HLA-DQB1	-0.008	0.032	0.81	T	C
rs6917130	Myeloid	HLA-DQB1	-0.008	0.032	0.81	A	G
rs916403	Myeloid	HLA-DQB1	-0.014	0.032	0.6579	A	G
rs2531803	Myeloid	HLA-DQB1	-0.013	0.032	0.673	T	G
rs13190937	Myeloid	HLA-DQB1	-0.022	0.033	0.5066	G	A
rs2531804	Myeloid	HLA-DQB1	-0.019	0.032	0.5379	A	G
rs13215804	Myeloid	HLA-DQB1	-0.021	0.033	0.5229	A	G
rs140427260	Myeloid	HLA-DQB1	0.072	0.073	0.3234	T	C
rs6939966	Myeloid	HLA-DQB1	-0.009	0.032	0.7804	A	G
rs6903535	Myeloid	HLA-DQB1	-0.006	0.032	0.8451	A	G
rs2531809	Myeloid	HLA-DQB1	0.034	0.041	0.4128	G	A
rs2531811	Myeloid	HLA-DQB1	0.009	0.049	0.8606	A	G
rs2531814	Myeloid	HLA-DQB1	0.041	0.042	0.3273	A	G
rs2021745	Myeloid	HLA-DQB1	0.034	0.041	0.4126	T	C
rs2859372	Myeloid	HLA-DQB1	0.034	0.041	0.4124	C	T
rs2859374	Myeloid	HLA-DQB1	0.034	0.041	0.4125	C	T
rs9468379	Myeloid	HLA-DQB1	0.029	0.057	0.6113	C	T
rs2859375	Myeloid	HLA-DQB1	-0.047	0.094	0.6183	C	T
rs112739781	Myeloid	HLA-DQB1	0.091	0.07	0.1891	G	A
rs2531815	Myeloid	HLA-DQB1	0.067	0.034	0.04753	C	T
rs12663002	Myeloid	HLA-DQB1	0.051	0.045	0.2575	C	T
rs16894128	Myeloid	HLA-DQB1	0.08	0.048	0.09828	A	G
rs1029328	Myeloid	HLA-DQB1	0.105	0.046	0.02296	T	C
rs1015811	Myeloid	HLA-DQB1	0.067	0.035	0.05548	A	G
rs2531817	Myeloid	HLA-DQB1	0.053	0.038	0.163	A	T
rs7770236	Myeloid	HLA-DQB1	0.032	0.059	0.5893	G	A
rs74874610	Myeloid	HLA-DQB1	0.024	0.073	0.7377	C	T
rs2859355	Myeloid	HLA-DQB1	0.07	0.033	0.03401	C	T
rs2227228	Myeloid	HLA-DQB1	0.069	0.033	0.0352	T	C
rs2859356	Myeloid	HLA-DQB1	0.044	0.039	0.2583	C	T
rs12661782	Myeloid	HLA-DQB1	0.065	0.054	0.2325	A	G
rs2191037	Myeloid	HLA-DQB1	0.044	0.039	0.2579	T	C
rs35604709	Myeloid	HLA-DQB1	0.036	0.06	0.5546	G	A
rs9468385	Myeloid	HLA-DQB1	0.087	0.048	0.07027	C	T
rs2071966	Myeloid	HLA-DQB1	0.05	0.053	0.343	T	G
rs35062161	Myeloid	HLA-DQB1	0.039	0.06	0.5122	A	T
rs434112	Myeloid	HLA-DQB1	0.067	0.033	0.04174	T	C
rs35327256	Myeloid	HLA-DQB1	0.065	0.054	0.2314	G	A
rs72844230	Myeloid	HLA-DQB1	0.05	0.053	0.343	T	A
rs722788	Myeloid	HLA-DQB1	0.063	0.043	0.1408	A	C
rs406113	Myeloid	HLA-DQB1	0.067	0.033	0.04174	A	C
rs11757000	Myeloid	HLA-DQB1	0.063	0.043	0.1416	T	C
rs114283908	Myeloid	HLA-DQB1	0.04	0.06	0.5025	G	A
rs1003359	Myeloid	HLA-DQB1	0.09	0.033	0.006473	T	C
rs2078035	Myeloid	HLA-DQB1	0.087	0.048	0.07027	C	T
rs11757235	Myeloid	HLA-DQB1	0.055	0.053	0.2993	C	T
rs377514	Myeloid	HLA-DQB1	0.087	0.048	0.07027	T	C
rs445870	Myeloid	HLA-DQB1	0.083	0.033	0.01289	A	G
rs28382595	Myeloid	HLA-DQB1	0.026	0.059	0.6544	T	G
rs16894143	Myeloid	HLA-DQB1	0.044	0.084	0.5972	C	T
rs769189	Myeloid	HLA-DQB1	0.05	0.053	0.343	T	C
rs380879	Myeloid	HLA-DQB1	0.087	0.048	0.07027	T	G
rs448450	Myeloid	HLA-DQB1	0.087	0.048	0.07027	A	C
rs451774	Myeloid	HLA-DQB1	0.062	0.033	0.06276	A	G
rs13215054	Myeloid	HLA-DQB1	-0.056	0.037	0.1351	C	A
rs392230	Myeloid	HLA-DQB1	0.083	0.043	0.05502	A	G
rs62402376	Myeloid	HLA-DQB1	0.052	0.038	0.1716	A	C
rs6940168	Myeloid	HLA-DQB1	0.024	0.087	0.7847	C	T
rs454182	Myeloid	HLA-DQB1	0.034	0.035	0.3299	G	C
rs2394102	Myeloid	HLA-DQB1	0.053	0.049	0.2837	A	G
rs393414	Myeloid	HLA-DQB1	0.054	0.036	0.1382	C	T
rs6456825	Myeloid	HLA-DQB1	-0.019	0.032	0.5581	A	G
rs414745	Myeloid	HLA-DQB1	-0.047	0.034	0.1666	A	C
rs62402381	Myeloid	HLA-DQB1	0.057	0.049	0.2439	G	C
rs4711174	Myeloid	HLA-DQB1	0.057	0.049	0.2458	G	A
rs418092	Myeloid	HLA-DQB1	-0.046	0.034	0.1829	C	T
rs7742957	Myeloid	HLA-DQB1	-0.084	0.038	0.02531	C	T
rs449074	Myeloid	HLA-DQB1	0.096	0.108	0.3708	T	C
rs73402995	Myeloid	HLA-DQB1	-0.138	0.112	0.2198	T	C
rs450630	Myeloid	HLA-DQB1	-0.014	0.032	0.6691	G	A
rs370520	Myeloid	HLA-DQB1	-0.014	0.032	0.6691	C	T
rs41270593	Myeloid	HLA-DQB1	0.038	0.059	0.5118	G	T
rs17336532	Myeloid	HLA-DQB1	-0.076	0.039	0.04988	C	T
rs16901848	Myeloid	HLA-DQB1	-0.083	0.038	0.02646	G	A
rs9468394	Myeloid	HLA-DQB1	0.074	0.109	0.4935	A	C
rs35480587	Myeloid	HLA-DQB1	-0.048	0.034	0.1547	A	T
rs420436	Myeloid	HLA-DQB1	0.074	0.109	0.4935	A	G
rs13217047	Myeloid	HLA-DQB1	-0.079	0.039	0.0439	C	G
rs7738979	Myeloid	HLA-DQB1	-0.051	0.105	0.6263	C	A
rs392471	Myeloid	HLA-DQB1	0.053	0.056	0.3461	A	C
rs6901724	Myeloid	HLA-DQB1	0.015	0.05	0.7665	T	C
rs418914	Myeloid	HLA-DQB1	-0.044	0.034	0.1976	A	G
rs380914	Myeloid	HLA-DQB1	-0.014	0.032	0.6749	C	T
rs911178	Myeloid	HLA-DQB1	-0.052	0.053	0.3297	T	C
rs7382159	Myeloid	HLA-DQB1	-0.074	0.109	0.4935	A	C
rs9501180	Myeloid	HLA-DQB1	0.014	0.032	0.6664	T	C
rs116591906	Myeloid	HLA-DQB1	-0.094	0.042	0.02513	A	G
rs62402390	Myeloid	HLA-DQB1	0.057	0.04	0.1599	C	T
rs34556183	Myeloid	HLA-DQB1	-0.062	0.036	0.08633	A	G
rs541112244	Myeloid	HLA-DQB1	0.052	0.044	0.2425	C	T
rs4711176	Myeloid	HLA-DQB1	-0.074	0.109	0.4935	G	A
rs7742658	Myeloid	HLA-DQB1	-0.138	0.112	0.2198	C	A
rs62402400	Myeloid	HLA-DQB1	0.052	0.044	0.2422	A	G
rs16894171	Myeloid	HLA-DQB1	0.073	0.042	0.08582	G	A
rs73407126	Myeloid	HLA-DQB1	-0.081	0.092	0.3811	T	C
rs10807035	Myeloid	HLA-DQB1	-0.041	0.038	0.2772	G	A
rs10807036	Myeloid	HLA-DQB1	0.017	0.08	0.8306	G	A
rs4713172	Myeloid	HLA-DQB1	-0.074	0.109	0.4935	T	C
rs7743296	Myeloid	HLA-DQB1	0.056	0.044	0.2096	T	A
rs732395	Myeloid	HLA-DQB1	-0.058	0.039	0.1391	A	G
rs13193532	Myeloid	HLA-DQB1	-0.138	0.045	0.002367	A	G
rs1884937	Myeloid	HLA-DQB1	-0.069	0.035	0.04774	A	T
rs9295775	Myeloid	HLA-DQB1	0.05	0.041	0.2148	A	G
rs13194504	Myeloid	HLA-DQB1	-0.249	0.054	4.201e-06	G	A
rs7767008	Myeloid	HLA-DQB1	-0.07	0.035	0.04804	T	G
rs16894184	Myeloid	HLA-DQB1	0.048	0.052	0.3623	T	C
rs4713175	Myeloid	HLA-DQB1	0.059	0.049	0.2252	C	A
rs35128564	Myeloid	HLA-DQB1	-0.118	0.045	0.008595	T	C
rs9393921	Myeloid	HLA-DQB1	0.015	0.032	0.6467	T	G
rs149912748	Myeloid	HLA-DQB1	0.039	0.102	0.6984	G	A
rs16894197	Myeloid	HLA-DQB1	-0.065	0.035	0.06278	C	T
rs9885928	Myeloid	HLA-DQB1	0.011	0.032	0.7378	A	G
rs1319076	Myeloid	HLA-DQB1	-0.046	0.106	0.6655	G	T
rs1319075	Myeloid	HLA-DQB1	0.006	0.032	0.8626	C	T
rs4143771	Myeloid	HLA-DQB1	-0.011	0.032	0.7287	A	G
rs7382112	Myeloid	HLA-DQB1	-0.011	0.032	0.7289	A	G
rs12111360	Myeloid	HLA-DQB1	-0.046	0.106	0.6655	G	A
rs6939576	Myeloid	HLA-DQB1	-0.034	0.034	0.3232	G	A
rs6908726	Myeloid	HLA-DQB1	0.2	0.051	8.211e-05	G	C
rs1107159	Myeloid	HLA-DQB1	0.177	0.058	0.002159	T	C
rs2893974	Myeloid	HLA-DQB1	0.177	0.058	0.002159	C	T
rs7772289	Myeloid	HLA-DQB1	0.02	0.032	0.5217	G	T
rs6901325	Myeloid	HLA-DQB1	0.177	0.057	0.002127	G	A
rs9368570	Myeloid	HLA-DQB1	0.035	0.035	0.3202	G	A
rs9366724	Myeloid	HLA-DQB1	0.031	0.088	0.7285	A	T
rs9357072	Myeloid	HLA-DQB1	0.031	0.088	0.7285	G	T
rs9368571	Myeloid	HLA-DQB1	0.009	0.042	0.8208	C	G
rs7775835	Myeloid	HLA-DQB1	0.214	0.046	2.869e-06	T	C
rs1539586	Myeloid	HLA-DQB1	0.072	0.036	0.04412	G	C
rs1539584	Myeloid	HLA-DQB1	0.004	0.041	0.9165	A	C
rs73391145	Myeloid	HLA-DQB1	-0.182	0.104	0.07873	C	T
rs1573970	Myeloid	HLA-DQB1	0.177	0.057	0.001796	C	G
rs9393925	Myeloid	HLA-DQB1	0.213	0.046	3.704e-06	T	C
rs9393926	Myeloid	HLA-DQB1	0.215	0.051	2.337e-05	G	A
rs115162286	Myeloid	HLA-DQB1	0.08	0.055	0.1438	A	G
rs6909960	Myeloid	HLA-DQB1	0.179	0.057	0.001548	G	A
rs73391152	Myeloid	HLA-DQB1	-0.074	0.064	0.2425	G	T
rs1419094	Myeloid	HLA-DQB1	0.08	0.055	0.1463	G	T
rs1954407	Myeloid	HLA-DQB1	0.092	0.055	0.09776	T	G
rs7772682	Myeloid	HLA-DQB1	0.18	0.057	0.001486	T	A
rs9393929	Myeloid	HLA-DQB1	0.215	0.051	2.18e-05	A	C
rs2893973	Myeloid	HLA-DQB1	-0.052	0.043	0.2285	C	T
rs17280797	Myeloid	HLA-DQB1	0.137	0.062	0.02682	A	G
rs7755641	Myeloid	HLA-DQB1	0.122	0.064	0.05557	T	C
rs10498733	Myeloid	HLA-DQB1	0.122	0.064	0.05557	G	A
rs73391160	Myeloid	HLA-DQB1	-0.174	0.103	0.09074	C	T
rs2893970	Myeloid	HLA-DQB1	0.051	0.043	0.2394	T	C
rs7766599	Myeloid	HLA-DQB1	0.137	0.062	0.02682	C	T
rs880638	Myeloid	HLA-DQB1	-0.045	0.032	0.1651	G	A
rs11754985	Myeloid	HLA-DQB1	-0.103	0.087	0.2374	G	T
rs3905240	Myeloid	HLA-DQB1	0.137	0.062	0.02635	A	G
rs1233578	Myeloid	HLA-DQB1	-0.198	0.042	2.017e-06	A	G
rs1233579	Myeloid	HLA-DQB1	-0.247	0.052	2.574e-06	A	G
rs73391168	Myeloid	HLA-DQB1	-0.078	0.086	0.3665	G	T
rs11964849	Myeloid	HLA-DQB1	-0.092	0.068	0.1765	G	A
rs1233585	Myeloid	HLA-DQB1	-0.053	0.041	0.1965	A	G
rs1311913	Myeloid	HLA-DQB1	-0.247	0.052	2.574e-06	G	C
rs1233591	Myeloid	HLA-DQB1	-0.03	0.032	0.3487	T	C
rs17338569	Myeloid	HLA-DQB1	0.143	0.041	0.000559	T	C
rs9257136	Myeloid	HLA-DQB1	-0.247	0.052	2.574e-06	A	C
rs1233596	Myeloid	HLA-DQB1	-0.031	0.032	0.3318	T	C
rs1233599	Myeloid	HLA-DQB1	-0.247	0.052	2.574e-06	T	G
rs3852213	Myeloid	HLA-DQB1	0.18	0.057	0.001469	C	A
rs1233602	Myeloid	HLA-DQB1	-0.03	0.032	0.3516	G	A
rs1233604	Myeloid	HLA-DQB1	-0.247	0.052	2.574e-06	G	A
rs1233613	Myeloid	HLA-DQB1	0.006	0.032	0.8627	C	G
rs1233615	Myeloid	HLA-DQB1	-0.018	0.032	0.5616	C	A
rs1233619	Myeloid	HLA-DQB1	-0.247	0.052	2.574e-06	G	A
rs73403168	Myeloid	HLA-DQB1	-0.144	0.093	0.1212	A	G
rs7758798	Myeloid	HLA-DQB1	0.18	0.057	0.001466	C	T
rs1233627	Myeloid	HLA-DQB1	-0.029	0.032	0.3639	T	C
rs7751451	Myeloid	HLA-DQB1	0.18	0.057	0.001465	A	G
rs1311918	Myeloid	HLA-DQB1	-0.247	0.052	2.574e-06	C	T
rs57558053	Myeloid	HLA-DQB1	0.107	0.055	0.05162	C	A
rs9257181	Myeloid	HLA-DQB1	0.05	0.035	0.1573	C	T
rs1810750	Myeloid	HLA-DQB1	0.113	0.068	0.09718	A	G
rs57103404	Myeloid	HLA-DQB1	-0.131	0.127	0.3015	G	C
rs2765222	Myeloid	HLA-DQB1	0.13	0.065	0.04794	C	T
rs7767099	Myeloid	HLA-DQB1	-0.247	0.052	2.574e-06	C	T
rs2765220	Myeloid	HLA-DQB1	-0.11	0.044	0.01218	T	C
rs2765219	Myeloid	HLA-DQB1	-0.024	0.032	0.4507	G	A
rs7739915	Myeloid	HLA-DQB1	-0.129	0.044	0.003648	G	T
rs2754767	Myeloid	HLA-DQB1	-0.024	0.032	0.4525	A	G
rs3131343	Myeloid	HLA-DQB1	-0.247	0.052	2.574e-06	G	A
rs4324798	Myeloid	HLA-DQB1	-0.247	0.052	2.574e-06	G	A
rs209202	Myeloid	HLA-DQB1	0.124	0.066	0.05832	C	A
rs169682	Myeloid	HLA-DQB1	0.124	0.066	0.05832	T	G
rs3131340	Myeloid	HLA-DQB1	-0.247	0.052	2.574e-06	T	G
rs67829526	Myeloid	HLA-DQB1	0.02	0.047	0.6687	G	A
rs209193	Myeloid	HLA-DQB1	0.124	0.066	0.05832	C	T
rs372943	Myeloid	HLA-DQB1	0.104	0.068	0.1277	C	T
rs116747901	Myeloid	HLA-DQB1	0.121	0.065	0.06468	A	C
rs28381665	Myeloid	HLA-DQB1	0.051	0.039	0.1898	C	T
rs386628	Myeloid	HLA-DQB1	-0.025	0.032	0.4296	C	T
rs377392	Myeloid	HLA-DQB1	-0.025	0.032	0.4296	A	C
rs172330	Myeloid	HLA-DQB1	0.124	0.066	0.05832	G	A
rs172329	Myeloid	HLA-DQB1	-0.114	0.044	0.008921	T	C
rs10484543	Myeloid	HLA-DQB1	0.049	0.039	0.2019	A	T
rs209184	Myeloid	HLA-DQB1	-0.025	0.032	0.4299	T	C
rs209181	Myeloid	HLA-DQB1	-0.129	0.044	0.003648	G	A
rs209180	Myeloid	HLA-DQB1	-0.029	0.033	0.3827	C	T
rs880157	Myeloid	HLA-DQB1	0.069	0.051	0.1741	A	G
rs3135295	Myeloid	HLA-DQB1	-0.247	0.052	2.574e-06	T	C
rs3131338	Myeloid	HLA-DQB1	-0.025	0.032	0.4299	G	A
rs6918063	Myeloid	HLA-DQB1	0.037	0.046	0.418	G	T
rs3135296	Myeloid	HLA-DQB1	-0.247	0.052	2.574e-06	A	T
rs3132376	Myeloid	HLA-DQB1	-0.247	0.052	2.574e-06	G	A
rs3118357	Myeloid	HLA-DQB1	-0.247	0.052	2.574e-06	G	A
rs209177	Myeloid	HLA-DQB1	0.07	0.035	0.04784	G	A
rs9257248	Myeloid	HLA-DQB1	-0.247	0.052	2.574e-06	C	T
rs209176	Myeloid	HLA-DQB1	-0.024	0.032	0.4503	A	G
rs6904278	Myeloid	HLA-DQB1	0.033	0.045	0.4636	A	G
rs11753443	Myeloid	HLA-DQB1	-0.152	0.11	0.1675	G	T
rs422331	Myeloid	HLA-DQB1	-0.029	0.033	0.3786	C	T
rs526983	Myeloid	HLA-DQB1	-0.01	0.032	0.7617	T	G
rs3135300	Myeloid	HLA-DQB1	-0.247	0.052	2.574e-06	T	A
rs9501112	Myeloid	HLA-DQB1	-0.074	0.09	0.412	C	T
rs114512486	Myeloid	HLA-DQB1	0.103	0.054	0.05675	A	G
rs9257274	Myeloid	HLA-DQB1	0.049	0.039	0.2081	T	C
rs176461	Myeloid	HLA-DQB1	0.107	0.068	0.1164	A	G
rs115439209	Myeloid	HLA-DQB1	0.103	0.054	0.05675	C	T
rs3132388	Myeloid	HLA-DQB1	-0.254	0.052	1.196e-06	C	T
rs763007	Myeloid	HLA-DQB1	0.035	0.046	0.4441	A	C
rs209165	Myeloid	HLA-DQB1	0.078	0.035	0.02534	A	C
rs115009016	Myeloid	HLA-DQB1	0.103	0.054	0.05675	T	C
rs3132389	Myeloid	HLA-DQB1	-0.271	0.053	4.422e-07	T	G
rs73407249	Myeloid	HLA-DQB1	-0.081	0.077	0.2978	A	G
rs574909700	Myeloid	HLA-DQB1	-0.215	0.05	2.168e-05	A	G
rs539591970	Myeloid	HLA-DQB1	-0.247	0.052	2.574e-06	T	G
rs4713182	Myeloid	HLA-DQB1	0.103	0.054	0.05675	G	A
rs413158	Myeloid	HLA-DQB1	-0.011	0.032	0.739	A	G
rs9257281	Myeloid	HLA-DQB1	0.048	0.039	0.2095	A	G
rs209164	Myeloid	HLA-DQB1	-0.01	0.032	0.7547	T	C
rs3132392	Myeloid	HLA-DQB1	-0.247	0.052	2.574e-06	T	C
rs11966136	Myeloid	HLA-DQB1	-0.142	0.113	0.2097	T	G
rs3118367	Myeloid	HLA-DQB1	-0.247	0.052	2.574e-06	T	C
rs3135305	Myeloid	HLA-DQB1	-0.252	0.052	1.603e-06	A	G
rs743848	Myeloid	HLA-DQB1	0.103	0.054	0.05662	G	T
rs209160	Myeloid	HLA-DQB1	-0.028	0.032	0.3783	A	G
rs2894065	Myeloid	HLA-DQB1	0.085	0.053	0.1077	C	T
rs115019353	Myeloid	HLA-DQB1	0.103	0.054	0.05648	G	C
rs563601224	Myeloid	HLA-DQB1	0.108	0.068	0.1161	C	A
rs551731144	Myeloid	HLA-DQB1	0.034	0.045	0.4578	G	A
rs116825544	Myeloid	HLA-DQB1	0.092	0.054	0.08834	A	G
rs209153	Myeloid	HLA-DQB1	-0.025	0.032	0.4394	C	T
rs209152	Myeloid	HLA-DQB1	-0.01	0.032	0.7573	A	G
rs209151	Myeloid	HLA-DQB1	0.07	0.035	0.04785	G	C
rs16894407	Myeloid	HLA-DQB1	-0.019	0.084	0.8205	G	C
rs172326	Myeloid	HLA-DQB1	-0.035	0.033	0.2858	G	A
rs2006758	Myeloid	HLA-DQB1	0.045	0.039	0.2391	A	G
rs1016472	Myeloid	HLA-DQB1	0.073	0.035	0.0365	T	C
rs9257319	Myeloid	HLA-DQB1	0.012	0.044	0.7775	T	G
rs4713183	Myeloid	HLA-DQB1	0.111	0.054	0.03899	T	C
rs429369	Myeloid	HLA-DQB1	0.073	0.035	0.03702	T	C
rs182330	Myeloid	HLA-DQB1	0.073	0.035	0.03702	G	A
rs209150	Myeloid	HLA-DQB1	-0.029	0.033	0.3806	T	C
rs6930087	Myeloid	HLA-DQB1	0.055	0.047	0.2418	T	C
rs6456866	Myeloid	HLA-DQB1	0.056	0.046	0.2279	G	A
rs7750338	Myeloid	HLA-DQB1	0.073	0.035	0.03702	C	T
rs3135309	Myeloid	HLA-DQB1	-0.267	0.053	6.202e-07	A	C
rs2148007	Myeloid	HLA-DQB1	0.047	0.038	0.2211	C	G
rs169679	Myeloid	HLA-DQB1	-0.023	0.032	0.4743	A	T
rs3135310	Myeloid	HLA-DQB1	-0.267	0.053	6.202e-07	A	G
rs209148	Myeloid	HLA-DQB1	-0.023	0.032	0.4743	A	G
rs3135313	Myeloid	HLA-DQB1	-0.267	0.053	6.202e-07	G	C
rs209147	Myeloid	HLA-DQB1	-0.029	0.033	0.3739	A	C
rs209146	Myeloid	HLA-DQB1	0.07	0.035	0.04506	G	A
rs114464814	Myeloid	HLA-DQB1	0.111	0.054	0.03891	A	G
rs209140	Myeloid	HLA-DQB1	0.073	0.035	0.03698	G	A
rs209139	Myeloid	HLA-DQB1	0.114	0.064	0.07539	C	A
rs115196926	Myeloid	HLA-DQB1	0.108	0.054	0.04596	C	T
rs209131	Myeloid	HLA-DQB1	0.051	0.034	0.1293	A	G
rs209130	Myeloid	HLA-DQB1	-0.024	0.032	0.4526	C	T
rs1536215	Myeloid	HLA-DQB1	0.147	0.047	0.001848	C	G
rs6928948	Myeloid	HLA-DQB1	0.087	0.05	0.07904	C	A
rs209128	Myeloid	HLA-DQB1	-0.023	0.032	0.478	A	C
rs1056032	Myeloid	HLA-DQB1	0.112	0.052	0.03134	C	T
rs209126	Myeloid	HLA-DQB1	-0.021	0.032	0.5225	T	C
rs209123	Myeloid	HLA-DQB1	-0.023	0.032	0.48	T	C
rs209122	Myeloid	HLA-DQB1	-0.023	0.032	0.4778	C	T
rs2269553	Myeloid	HLA-DQB1	0.042	0.039	0.2735	G	A
rs393309	Myeloid	HLA-DQB1	0.052	0.034	0.1292	G	A
rs3132377	Myeloid	HLA-DQB1	0.046	0.034	0.1755	T	C
rs9295782	Myeloid	HLA-DQB1	0.119	0.053	0.02423	G	A
rs2230683	Myeloid	HLA-DQB1	-0.267	0.053	6.176e-07	T	C
rs2765229	Myeloid	HLA-DQB1	-0.004	0.032	0.9114	A	T
rs2894066	Myeloid	HLA-DQB1	-0.051	0.032	0.1136	G	A
rs3763338	Myeloid	HLA-DQB1	0.119	0.053	0.02423	G	A
rs1237485	Myeloid	HLA-DQB1	-0.025	0.032	0.4387	G	A
rs114995312	Myeloid	HLA-DQB1	0.118	0.054	0.03012	C	T
rs59889558	Myeloid	HLA-DQB1	-0.019	0.084	0.8237	G	T
rs3118361	Myeloid	HLA-DQB1	-0.28	0.054	2.521e-07	C	T
rs932776	Myeloid	HLA-DQB1	-0.024	0.032	0.4606	T	C
rs2032502	Myeloid	HLA-DQB1	0.119	0.053	0.02423	C	T
rs1004062	Myeloid	HLA-DQB1	-0.023	0.032	0.4632	G	T
rs6912843	Myeloid	HLA-DQB1	0.047	0.034	0.1671	T	C
rs3131067	Myeloid	HLA-DQB1	-0.07	0.032	0.02956	C	G
rs3130895	Myeloid	HLA-DQB1	-0.271	0.053	4.411e-07	G	A
rs3131070	Myeloid	HLA-DQB1	-0.024	0.032	0.4607	A	T
rs3130843	Myeloid	HLA-DQB1	-0.045	0.032	0.1645	A	T
rs4713186	Myeloid	HLA-DQB1	0.066	0.032	0.03733	T	C
rs7761745	Myeloid	HLA-DQB1	0.054	0.05	0.2782	C	T
rs7762289	Myeloid	HLA-DQB1	0.054	0.05	0.2782	A	C
rs9257395	Myeloid	HLA-DQB1	0.055	0.034	0.1045	G	A
rs72860099	Myeloid	HLA-DQB1	0.119	0.053	0.02445	C	G
rs2071790	Myeloid	HLA-DQB1	-0.024	0.032	0.4623	G	A
rs2071789	Myeloid	HLA-DQB1	0.007	0.044	0.8759	C	T
rs2071788	Myeloid	HLA-DQB1	0.118	0.054	0.0304	C	T
rs2071786	Myeloid	HLA-DQB1	0.122	0.054	0.02531	T	C
rs763009	Myeloid	HLA-DQB1	-0.033	0.032	0.2996	T	C
rs4947339	Myeloid	HLA-DQB1	0.071	0.032	0.02549	C	T
rs9257403	Myeloid	HLA-DQB1	0.079	0.034	0.01941	C	T
rs6456876	Myeloid	HLA-DQB1	0.07	0.032	0.02841	T	C
rs72862420	Myeloid	HLA-DQB1	0.102	0.052	0.05019	G	A
rs3131073	Myeloid	HLA-DQB1	-0.266	0.053	5.677e-07	G	A
rs4947256	Myeloid	HLA-DQB1	0.112	0.052	0.03141	C	A
rs1476016	Myeloid	HLA-DQB1	-0.025	0.032	0.4331	G	A
rs3130845	Myeloid	HLA-DQB1	-0.271	0.053	4.411e-07	A	G
rs12386522	Myeloid	HLA-DQB1	0.103	0.07	0.1413	T	C
rs9257425	Myeloid	HLA-DQB1	0.059	0.034	0.08555	A	G
rs7761547	Myeloid	HLA-DQB1	0.074	0.032	0.02116	T	C
rs6933672	Myeloid	HLA-DQB1	0.028	0.047	0.5554	G	A
rs4713190	Myeloid	HLA-DQB1	0.069	0.032	0.03081	G	A
rs4713191	Myeloid	HLA-DQB1	0.092	0.053	0.08199	T	C
rs4713192	Myeloid	HLA-DQB1	0.069	0.032	0.03081	T	C
rs57332439	Myeloid	HLA-DQB1	0.05	0.044	0.2542	G	A
rs16894533	Myeloid	HLA-DQB1	0.05	0.044	0.2568	C	T
rs3135322	Myeloid	HLA-DQB1	-0.026	0.032	0.4173	T	C
rs3130837	Myeloid	HLA-DQB1	-0.272	0.053	3.597e-07	G	T
rs115164805	Myeloid	HLA-DQB1	0.092	0.053	0.08199	C	T
rs9257445	Myeloid	HLA-DQB1	0.038	0.036	0.2918	G	C
rs9257446	Myeloid	HLA-DQB1	-0.036	0.062	0.5597	A	G
rs968722	Myeloid	HLA-DQB1	0.064	0.041	0.1171	G	A
rs9380102	Myeloid	HLA-DQB1	0.104	0.055	0.05732	C	A
rs6904975	Myeloid	HLA-DQB1	0.063	0.032	0.04862	G	A
rs9257448	Myeloid	HLA-DQB1	-0.036	0.062	0.5597	A	G
rs3129791	Myeloid	HLA-DQB1	-0.269	0.053	5.04e-07	G	A
rs3135321	Myeloid	HLA-DQB1	-0.026	0.032	0.4173	A	G
rs3129792	Myeloid	HLA-DQB1	-0.026	0.032	0.4173	A	G
rs9257449	Myeloid	HLA-DQB1	0.069	0.032	0.03081	G	A
rs9468458	Myeloid	HLA-DQB1	0.044	0.047	0.3497	G	A
rs569105839	Myeloid	HLA-DQB1	-0.038	0.061	0.5373	C	A
rs16894540	Myeloid	HLA-DQB1	0.062	0.042	0.1417	T	C
rs6456880	Myeloid	HLA-DQB1	0.066	0.032	0.03959	T	G
rs61751894	Myeloid	HLA-DQB1	0.09	0.053	0.08846	G	A
rs2269555	Myeloid	HLA-DQB1	0.067	0.032	0.03614	T	C
rs115450106	Myeloid	HLA-DQB1	0.086	0.053	0.1008	G	C
rs527607166	Myeloid	HLA-DQB1	0.073	0.068	0.2884	G	A
rs6920392	Myeloid	HLA-DQB1	0.067	0.032	0.03505	A	G
rs6906909	Myeloid	HLA-DQB1	0.067	0.032	0.03445	T	C
rs17399888	Myeloid	HLA-DQB1	0.102	0.055	0.06337	A	C
rs9257453	Myeloid	HLA-DQB1	0.001	0.063	0.9813	A	G
rs572701487	Myeloid	HLA-DQB1	0.087	0.069	0.2067	A	C
rs6933976	Myeloid	HLA-DQB1	0.034	0.036	0.354	G	A
rs6456881	Myeloid	HLA-DQB1	0.06	0.04	0.1356	C	T
rs3129793	Myeloid	HLA-DQB1	-0.028	0.032	0.3879	G	A
rs6456883	Myeloid	HLA-DQB1	0.067	0.032	0.03491	T	C
rs9257455	Myeloid	HLA-DQB1	0.061	0.032	0.05464	C	T
rs9257456	Myeloid	HLA-DQB1	-0.036	0.062	0.5597	A	G
rs6925178	Myeloid	HLA-DQB1	0.036	0.036	0.3185	C	A
rs3129794	Myeloid	HLA-DQB1	-0.269	0.053	5.04e-07	G	T
rs6923005	Myeloid	HLA-DQB1	0.036	0.036	0.316	T	C
rs77063716	Myeloid	HLA-DQB1	0.319	0.099	0.001262	T	A
rs3130893	Myeloid	HLA-DQB1	-0.269	0.053	5.025e-07	A	G
rs6930903	Myeloid	HLA-DQB1	0.036	0.036	0.3135	A	G
rs12663717	Myeloid	HLA-DQB1	0.05	0.044	0.2531	T	G
rs3130894	Myeloid	HLA-DQB1	-0.269	0.053	5.025e-07	G	C
rs3131081	Myeloid	HLA-DQB1	-0.269	0.053	5.025e-07	C	T
rs9357075	Myeloid	HLA-DQB1	0.057	0.04	0.1546	G	A
rs3130896	Myeloid	HLA-DQB1	-0.269	0.053	5.025e-07	A	G
rs576003583	Myeloid	HLA-DQB1	0.05	0.044	0.2531	A	C
rs9257469	Myeloid	HLA-DQB1	0.06	0.068	0.379	C	T
rs6916923	Myeloid	HLA-DQB1	-0.018	0.062	0.7747	C	T
rs9468464	Myeloid	HLA-DQB1	0.018	0.064	0.7763	T	C
rs9380103	Myeloid	HLA-DQB1	0.084	0.052	0.108	A	G
rs28895350	Myeloid	HLA-DQB1	-0.078	0.067	0.247	T	A
rs6941946	Myeloid	HLA-DQB1	0.06	0.032	0.06367	A	G
rs11961509	Myeloid	HLA-DQB1	0.021	0.063	0.7383	A	G
rs12663679	Myeloid	HLA-DQB1	0.056	0.043	0.1886	C	T
rs7768299	Myeloid	HLA-DQB1	0.06	0.032	0.06367	T	C
rs1543796	Myeloid	HLA-DQB1	-0.035	0.032	0.2713	G	A
rs2394512	Myeloid	HLA-DQB1	0.06	0.032	0.06367	A	G
rs2394513	Myeloid	HLA-DQB1	-0.072	0.067	0.2831	G	A
rs4713195	Myeloid	HLA-DQB1	0.088	0.053	0.09461	T	A
rs4713196	Myeloid	HLA-DQB1	0.084	0.052	0.1075	C	T
rs7741520	Myeloid	HLA-DQB1	0.029	0.037	0.4302	A	G
rs2269554	Myeloid	HLA-DQB1	0.055	0.042	0.1971	G	A
rs7767541	Myeloid	HLA-DQB1	-0.021	0.122	0.8662	T	A
rs10484544	Myeloid	HLA-DQB1	0.055	0.042	0.1971	T	C
rs72854365	Myeloid	HLA-DQB1	0.055	0.042	0.1971	G	C
rs4713197	Myeloid	HLA-DQB1	0.038	0.046	0.408	A	C
rs3129798	Myeloid	HLA-DQB1	-0.269	0.053	5.04e-07	G	T
rs16894554	Myeloid	HLA-DQB1	0.055	0.042	0.1971	T	C
rs28531681	Myeloid	HLA-DQB1	0.084	0.052	0.1075	C	A
rs16894557	Myeloid	HLA-DQB1	-0.014	0.055	0.7998	G	A
rs7755402	Myeloid	HLA-DQB1	0.055	0.042	0.1972	A	G
rs9468470	Myeloid	HLA-DQB1	0.018	0.064	0.7763	T	G
rs9468471	Myeloid	HLA-DQB1	0.029	0.037	0.4302	C	T
rs9468473	Myeloid	HLA-DQB1	0.029	0.037	0.4302	C	T
rs7743837	Myeloid	HLA-DQB1	0.036	0.036	0.3195	A	G
rs6919044	Myeloid	HLA-DQB1	0.029	0.037	0.4302	A	G
rs12333226	Myeloid	HLA-DQB1	0.101	0.069	0.1472	A	T
rs6924824	Myeloid	HLA-DQB1	0.029	0.037	0.4302	G	T
rs41317371	Myeloid	HLA-DQB1	0.029	0.076	0.7013	C	T
rs3117140	Myeloid	HLA-DQB1	-0.035	0.032	0.2807	G	T
rs6456889	Myeloid	HLA-DQB1	0.029	0.037	0.4302	T	C
rs2050230	Myeloid	HLA-DQB1	-0.035	0.032	0.2713	A	G
rs9391651	Myeloid	HLA-DQB1	0.061	0.04	0.1308	T	C
rs35771565	Myeloid	HLA-DQB1	0.05	0.044	0.2531	C	T
rs7341218	Myeloid	HLA-DQB1	0.056	0.042	0.1857	G	A
rs41317375	Myeloid	HLA-DQB1	-0.072	0.067	0.2831	A	G
rs9468474	Myeloid	HLA-DQB1	0.102	0.071	0.1479	T	C
rs16894598	Myeloid	HLA-DQB1	0.057	0.043	0.1807	T	C
rs2143574	Myeloid	HLA-DQB1	0.061	0.032	0.05739	C	T
rs6456890	Myeloid	HLA-DQB1	-0.021	0.122	0.8603	T	C
rs9380106	Myeloid	HLA-DQB1	0.084	0.052	0.1075	A	T
rs3130756	Myeloid	HLA-DQB1	-0.037	0.032	0.2546	G	A
rs41258264	Myeloid	HLA-DQB1	-0.072	0.067	0.2831	A	T
rs28711195	Myeloid	HLA-DQB1	0.101	0.069	0.1472	T	G
rs41317379	Myeloid	HLA-DQB1	-0.077	0.067	0.2514	T	C
rs9348819	Myeloid	HLA-DQB1	0.089	0.055	0.1038	C	T
rs9501294	Myeloid	HLA-DQB1	0.061	0.04	0.1308	G	A
rs62407613	Myeloid	HLA-DQB1	0.066	0.042	0.1157	C	T
rs3117141	Myeloid	HLA-DQB1	-0.269	0.053	5e-07	A	T
rs2394514	Myeloid	HLA-DQB1	0.038	0.046	0.408	T	C
rs7747023	Myeloid	HLA-DQB1	0.061	0.04	0.1308	A	G
rs3117143	Myeloid	HLA-DQB1	-0.273	0.053	3.575e-07	C	A
rs12665818	Myeloid	HLA-DQB1	0.057	0.043	0.1798	T	A
rs41317407	Myeloid	HLA-DQB1	0.022	0.076	0.7694	C	T
rs12664320	Myeloid	HLA-DQB1	0.057	0.043	0.1798	G	A
rs6904527	Myeloid	HLA-DQB1	-0.072	0.067	0.2827	T	G
rs6918175	Myeloid	HLA-DQB1	0.055	0.043	0.1964	A	C
rs62407619	Myeloid	HLA-DQB1	0.057	0.043	0.1794	T	G
rs6456895	Myeloid	HLA-DQB1	0.062	0.032	0.05324	G	A
rs3131083	Myeloid	HLA-DQB1	-0.034	0.032	0.2878	G	A
rs114022346	Myeloid	HLA-DQB1	0.084	0.052	0.1075	G	A
rs41317419	Myeloid	HLA-DQB1	-0.072	0.067	0.2831	G	A
rs3130758	Myeloid	HLA-DQB1	-0.034	0.032	0.2893	A	T
rs9393941	Myeloid	HLA-DQB1	0.062	0.032	0.05324	G	A
rs41317423	Myeloid	HLA-DQB1	-0.072	0.067	0.2831	T	G
rs9468480	Myeloid	HLA-DQB1	0.062	0.032	0.05324	G	A
rs9348821	Myeloid	HLA-DQB1	0.061	0.04	0.1308	A	G
rs41317427	Myeloid	HLA-DQB1	-0.072	0.067	0.2831	A	G
rs72863525	Myeloid	HLA-DQB1	-0.01	0.055	0.8634	C	A
rs11758255	Myeloid	HLA-DQB1	0.029	0.037	0.4302	A	G
rs62407620	Myeloid	HLA-DQB1	0.06	0.043	0.1607	A	C
rs6903904	Myeloid	HLA-DQB1	0.062	0.032	0.05324	G	A
rs6903771	Myeloid	HLA-DQB1	0.063	0.04	0.1192	C	T
rs56364351	Myeloid	HLA-DQB1	0.06	0.043	0.1607	G	A
rs7752270	Myeloid	HLA-DQB1	-0.072	0.067	0.2831	G	A
rs6456901	Myeloid	HLA-DQB1	0.062	0.032	0.05324	G	T
rs3129788	Myeloid	HLA-DQB1	-0.272	0.053	3.597e-07	G	A
rs9380109	Myeloid	HLA-DQB1	0.062	0.032	0.05324	T	C
rs62407636	Myeloid	HLA-DQB1	0.06	0.043	0.1607	C	T
rs9393942	Myeloid	HLA-DQB1	0.062	0.032	0.05324	C	T
rs2142905	Myeloid	HLA-DQB1	0.069	0.042	0.1018	T	C
rs9368591	Myeloid	HLA-DQB1	0.088	0.053	0.09461	C	T
rs4713201	Myeloid	HLA-DQB1	0.084	0.052	0.1075	T	C
rs17401613	Myeloid	HLA-DQB1	-0.074	0.067	0.2679	C	T
rs115892296	Myeloid	HLA-DQB1	0.084	0.052	0.1075	T	C
rs115520912	Myeloid	HLA-DQB1	0.084	0.052	0.1075	G	A
rs3131091	Myeloid	HLA-DQB1	0.034	0.032	0.2911	A	G
rs6456908	Myeloid	HLA-DQB1	0.029	0.037	0.4302	G	A
rs9461507	Myeloid	HLA-DQB1	0.096	0.068	0.1593	G	A
rs11754944	Myeloid	HLA-DQB1	-0.04	0.124	0.7444	A	C
rs41317439	Myeloid	HLA-DQB1	-0.071	0.068	0.2937	A	G
rs3129097	Myeloid	HLA-DQB1	-0.062	0.032	0.05324	T	C
rs3130762	Myeloid	HLA-DQB1	-0.053	0.044	0.2266	G	C
rs9380110	Myeloid	HLA-DQB1	0.029	0.037	0.4302	T	C
rs3749977	Myeloid	HLA-DQB1	0.029	0.037	0.4302	G	A
rs3130764	Myeloid	HLA-DQB1	-0.053	0.044	0.2266	A	G
rs17402039	Myeloid	HLA-DQB1	-0.035	0.07	0.6158	T	G
rs3129109	Myeloid	HLA-DQB1	-0.062	0.032	0.05324	T	C
rs3129110	Myeloid	HLA-DQB1	-0.062	0.032	0.0531	G	A
rs3130766	Myeloid	HLA-DQB1	0.034	0.032	0.2849	T	C
rs2064162	Myeloid	HLA-DQB1	-0.062	0.032	0.05244	C	T
rs3129113	Myeloid	HLA-DQB1	-0.058	0.043	0.1739	T	C
rs3130773	Myeloid	HLA-DQB1	-0.28	0.053	1.621e-07	G	A
rs10223686	Myeloid	HLA-DQB1	0.106	0.068	0.1196	G	A
rs3130774	Myeloid	HLA-DQB1	-0.07	0.032	0.02864	C	T
rs3129118	Myeloid	HLA-DQB1	-0.057	0.042	0.1768	T	C
rs3130775	Myeloid	HLA-DQB1	-0.07	0.032	0.02864	G	A
rs3130778	Myeloid	HLA-DQB1	-0.07	0.032	0.02865	T	C
rs3129119	Myeloid	HLA-DQB1	-0.072	0.035	0.04234	A	G
rs9295794	Myeloid	HLA-DQB1	0.088	0.053	0.09461	G	A
rs2267632	Myeloid	HLA-DQB1	0.03	0.077	0.6989	G	A
rs9468487	Myeloid	HLA-DQB1	0.017	0.064	0.7845	A	G
rs9393945	Myeloid	HLA-DQB1	0.088	0.053	0.0952	C	G
rs9468490	Myeloid	HLA-DQB1	0.113	0.07	0.1076	G	A
rs9368592	Myeloid	HLA-DQB1	0.088	0.053	0.09461	G	T
rs3116846	Myeloid	HLA-DQB1	0.024	0.032	0.4506	C	T
rs3130718	Myeloid	HLA-DQB1	0.035	0.032	0.2715	G	A
rs3130724	Myeloid	HLA-DQB1	-0.089	0.038	0.01909	C	A
rs3116847	Myeloid	HLA-DQB1	-0.06	0.042	0.1604	C	T
rs3129123	Myeloid	HLA-DQB1	0.041	0.032	0.1934	T	C
rs3129126	Myeloid	HLA-DQB1	0.036	0.032	0.2617	G	A
rs41317555	Myeloid	HLA-DQB1	0.014	0.071	0.8439	C	T
rs3129131	Myeloid	HLA-DQB1	0.058	0.032	0.06868	G	A
rs41317559	Myeloid	HLA-DQB1	-0.044	0.064	0.4923	G	A
rs2142906	Myeloid	HLA-DQB1	0.058	0.032	0.0686	G	A
rs3129138	Myeloid	HLA-DQB1	-0.095	0.034	0.005363	A	G
rs3129140	Myeloid	HLA-DQB1	-0.053	0.042	0.2125	T	C
rs41317567	Myeloid	HLA-DQB1	0.014	0.071	0.8439	G	A
rs1073819	Myeloid	HLA-DQB1	-0.008	0.055	0.8873	T	A
rs3130737	Myeloid	HLA-DQB1	0.042	0.032	0.192	T	C
rs114762484	Myeloid	HLA-DQB1	0.091	0.047	0.05501	A	C
rs3130738	Myeloid	HLA-DQB1	0.042	0.032	0.1919	T	C
rs2394520	Myeloid	HLA-DQB1	-0.032	0.038	0.4002	G	A
rs41317587	Myeloid	HLA-DQB1	-0.044	0.064	0.4899	T	A
rs3129151	Myeloid	HLA-DQB1	-0.089	0.038	0.01919	C	T
rs3129152	Myeloid	HLA-DQB1	-0.108	0.037	0.003566	A	C
rs3130740	Myeloid	HLA-DQB1	-0.069	0.035	0.05136	A	G
rs3129154	Myeloid	HLA-DQB1	0.058	0.032	0.06756	C	T
rs3129156	Myeloid	HLA-DQB1	-0.063	0.042	0.1355	G	T
rs115340779	Myeloid	HLA-DQB1	0.063	0.069	0.359	C	A
rs41317591	Myeloid	HLA-DQB1	-0.039	0.069	0.5751	T	A
rs2206042	Myeloid	HLA-DQB1	0.058	0.032	0.06818	C	A
rs3116857	Myeloid	HLA-DQB1	0.058	0.032	0.06727	T	C
rs41317619	Myeloid	HLA-DQB1	-0.086	0.067	0.2026	C	A
rs3130745	Myeloid	HLA-DQB1	0.042	0.032	0.1889	A	C
rs41317627	Myeloid	HLA-DQB1	-0.039	0.069	0.5751	C	T
rs3129167	Myeloid	HLA-DQB1	-0.055	0.044	0.2138	T	C
rs3116816	Myeloid	HLA-DQB1	-0.055	0.044	0.2106	A	G
rs3116817	Myeloid	HLA-DQB1	0.058	0.032	0.06684	G	A
rs2006752	Myeloid	HLA-DQB1	0.042	0.032	0.1905	A	G
rs3116820	Myeloid	HLA-DQB1	0.042	0.032	0.1882	C	T
rs9257593	Myeloid	HLA-DQB1	0.044	0.032	0.1672	T	C
rs3129171	Myeloid	HLA-DQB1	-0.099	0.037	0.007429	G	A
rs200285638	Myeloid	HLA-DQB1	-0.066	0.143	0.6441	A	T
rs55874124	Myeloid	HLA-DQB1	-0.009	0.055	0.8706	C	A
rs41317643	Myeloid	HLA-DQB1	-0.039	0.069	0.5751	A	C
rs3116826	Myeloid	HLA-DQB1	0.042	0.032	0.1862	A	G
rs41317759	Myeloid	HLA-DQB1	-0.039	0.069	0.5751	T	C
rs3116830	Myeloid	HLA-DQB1	-0.28	0.053	1.609e-07	G	A
rs3129093	Myeloid	HLA-DQB1	-0.089	0.038	0.01881	C	T
rs760804	Myeloid	HLA-DQB1	-0.089	0.038	0.01879	C	T
rs41317763	Myeloid	HLA-DQB1	0.015	0.077	0.8423	C	T
rs736466	Myeloid	HLA-DQB1	0.046	0.032	0.1512	C	T
rs1883329	Myeloid	HLA-DQB1	-0.022	0.038	0.5672	T	C
rs2206040	Myeloid	HLA-DQB1	0.036	0.032	0.2581	T	C
rs2206041	Myeloid	HLA-DQB1	0.036	0.032	0.2581	T	C
rs3116832	Myeloid	HLA-DQB1	-0.041	0.042	0.33	C	G
rs3116833	Myeloid	HLA-DQB1	-0.041	0.042	0.3303	A	G
rs9257616	Myeloid	HLA-DQB1	0.031	0.033	0.3496	G	A
rs3130826	Myeloid	HLA-DQB1	-0.022	0.038	0.568	G	A
rs3130828	Myeloid	HLA-DQB1	-0.288	0.052	4.807e-08	C	A
rs2894083	Myeloid	HLA-DQB1	0.046	0.032	0.1507	G	A
rs2394547	Myeloid	HLA-DQB1	-0.053	0.044	0.2263	C	A
rs3129096	Myeloid	HLA-DQB1	0.046	0.032	0.1509	G	A
rs3116837	Myeloid	HLA-DQB1	-0.025	0.038	0.5179	T	C
rs3129098	Myeloid	HLA-DQB1	0.046	0.032	0.1504	C	T
rs3130803	Myeloid	HLA-DQB1	0.044	0.032	0.1692	A	G
rs59230085	Myeloid	HLA-DQB1	-0.012	0.055	0.8279	G	A
rs6904165	Myeloid	HLA-DQB1	-0.039	0.069	0.5751	C	T
rs714470	Myeloid	HLA-DQB1	0.046	0.032	0.149	C	A
rs12660419	Myeloid	HLA-DQB1	-0.013	0.055	0.812	C	T
rs3130812	Myeloid	HLA-DQB1	0.045	0.032	0.1631	A	G
rs3130813	Myeloid	HLA-DQB1	0.047	0.032	0.1454	C	T
rs3130814	Myeloid	HLA-DQB1	0.022	0.032	0.488	G	T
rs115383412	Myeloid	HLA-DQB1	0.123	0.07	0.07912	G	A
rs2207338	Myeloid	HLA-DQB1	0.029	0.032	0.3754	G	T
rs3117344	Myeloid	HLA-DQB1	0.003	0.084	0.975	A	G
rs3130816	Myeloid	HLA-DQB1	0.037	0.032	0.2504	G	A
rs3129105	Myeloid	HLA-DQB1	0.036	0.032	0.2662	A	C
rs6915930	Myeloid	HLA-DQB1	-0.063	0.14	0.6529	C	T
rs3117330	Myeloid	HLA-DQB1	0.029	0.032	0.3681	T	C
rs2024679	Myeloid	HLA-DQB1	0.019	0.032	0.555	G	A
rs3117329	Myeloid	HLA-DQB1	0.023	0.032	0.4737	C	T
rs3117328	Myeloid	HLA-DQB1	0.023	0.032	0.4727	C	A
rs3130827	Myeloid	HLA-DQB1	0.027	0.032	0.4004	T	C
rs9257657	Myeloid	HLA-DQB1	-0.052	0.044	0.239	G	A
rs10484545	Myeloid	HLA-DQB1	-0.049	0.07	0.4789	C	G
rs6904130	Myeloid	HLA-DQB1	-0.048	0.07	0.4927	T	C
rs3130829	Myeloid	HLA-DQB1	0.039	0.032	0.2238	G	A
rs7766902	Myeloid	HLA-DQB1	0.095	0.047	0.04485	G	T
rs3130830	Myeloid	HLA-DQB1	0.023	0.032	0.4742	G	A
rs17344153	Myeloid	HLA-DQB1	-0.048	0.07	0.4927	C	T
rs6942318	Myeloid	HLA-DQB1	-0.048	0.07	0.4927	C	T
rs9257658	Myeloid	HLA-DQB1	0.018	0.082	0.8315	G	C
rs560180523	Myeloid	HLA-DQB1	-0.048	0.07	0.4927	A	G
rs3117327	Myeloid	HLA-DQB1	0.023	0.032	0.4697	C	T
rs9257660	Myeloid	HLA-DQB1	-0.051	0.044	0.2501	T	C
rs3117326	Myeloid	HLA-DQB1	-0.28	0.053	1.789e-07	C	T
rs3130834	Myeloid	HLA-DQB1	-0.28	0.053	1.625e-07	T	C
rs9501305	Myeloid	HLA-DQB1	0.117	0.07	0.0969	G	A
rs114549295	Myeloid	HLA-DQB1	0.094	0.052	0.07431	T	A
rs9468508	Myeloid	HLA-DQB1	0.117	0.07	0.0969	C	T
rs41346948	Myeloid	HLA-DQB1	-0.055	0.069	0.4275	T	C
rs1884123	Myeloid	HLA-DQB1	0.041	0.032	0.2068	A	G
rs1033569	Myeloid	HLA-DQB1	0.026	0.032	0.4216	C	T
rs1033568	Myeloid	HLA-DQB1	0.026	0.032	0.4216	G	A
rs41317779	Myeloid	HLA-DQB1	-0.038	0.064	0.5504	G	T
rs1123283	Myeloid	HLA-DQB1	0.034	0.032	0.2901	T	A
rs4446587	Myeloid	HLA-DQB1	0.051	0.032	0.1088	A	G
rs41317782	Myeloid	HLA-DQB1	-0.036	0.064	0.5709	C	T
rs3117425	Myeloid	HLA-DQB1	-0.268	0.051	1.492e-07	C	T
rs72844808	Myeloid	HLA-DQB1	-0.038	0.054	0.4825	C	T
rs41317785	Myeloid	HLA-DQB1	-0.038	0.064	0.5576	C	G
rs1884294	Myeloid	HLA-DQB1	-0.019	0.066	0.7754	G	A
rs4713207	Myeloid	HLA-DQB1	0.026	0.032	0.4103	A	G
rs3117439	Myeloid	HLA-DQB1	-0.261	0.05	2.695e-07	G	A
rs16867628	Myeloid	HLA-DQB1	-0.036	0.054	0.5078	G	A
rs550841401	Myeloid	HLA-DQB1	0.037	0.032	0.254	T	C
rs9257691	Myeloid	HLA-DQB1	0.033	0.032	0.3017	C	A
rs7754926	Myeloid	HLA-DQB1	-0.036	0.064	0.5714	A	G
rs7755211	Myeloid	HLA-DQB1	-0.036	0.064	0.5714	C	T
rs4594993	Myeloid	HLA-DQB1	-0.036	0.064	0.5714	A	G
rs9348826	Myeloid	HLA-DQB1	0.065	0.051	0.2034	G	C
rs35657850	Myeloid	HLA-DQB1	-0.074	0.063	0.2351	A	G
rs6930876	Myeloid	HLA-DQB1	-0.076	0.063	0.2269	G	T
rs16867630	Myeloid	HLA-DQB1	-0.04	0.064	0.5369	A	C
rs3117426	Myeloid	HLA-DQB1	-0.102	0.038	0.007613	C	T
rs16894709	Myeloid	HLA-DQB1	-0.074	0.063	0.2351	C	T
rs34778420	Myeloid	HLA-DQB1	-0.074	0.063	0.2351	A	T
rs35162984	Myeloid	HLA-DQB1	-0.077	0.063	0.2228	G	A
rs3117427	Myeloid	HLA-DQB1	-0.284	0.052	5.294e-08	T	C
rs9257693	Myeloid	HLA-DQB1	0.034	0.032	0.282	G	A
rs7774255	Myeloid	HLA-DQB1	0.037	0.032	0.2425	T	A
rs9257694	Myeloid	HLA-DQB1	0.037	0.032	0.2455	T	C
rs9257696	Myeloid	HLA-DQB1	0.05	0.045	0.2618	T	C
rs3117431	Myeloid	HLA-DQB1	0.002	0.084	0.9792	A	G
rs10456370	Myeloid	HLA-DQB1	0.055	0.032	0.08661	A	C
rs9393954	Myeloid	HLA-DQB1	0.03	0.047	0.526	T	A
rs35087453	Myeloid	HLA-DQB1	-0.082	0.044	0.06302	A	T
rs720831	Myeloid	HLA-DQB1	0.008	0.033	0.8188	A	G
rs3129683	Myeloid	HLA-DQB1	-0.175	0.044	6.815e-05	C	G
rs34930832	Myeloid	HLA-DQB1	-0.088	0.043	0.04301	T	C
rs4713209	Myeloid	HLA-DQB1	0.033	0.048	0.4917	A	T
rs6937882	Myeloid	HLA-DQB1	-0.072	0.044	0.1068	G	T
rs9257725	Myeloid	HLA-DQB1	0.051	0.045	0.2559	C	T
rs12660111	Myeloid	HLA-DQB1	-0.072	0.044	0.1068	C	T
rs9357078	Myeloid	HLA-DQB1	0.075	0.052	0.1478	C	T
rs115781678	Myeloid	HLA-DQB1	0.075	0.052	0.1476	T	C
rs6930435	Myeloid	HLA-DQB1	0.054	0.037	0.1454	A	G
rs6903989	Myeloid	HLA-DQB1	0.052	0.037	0.1601	A	C
rs35057975	Myeloid	HLA-DQB1	-0.071	0.044	0.107	G	A
rs9357079	Myeloid	HLA-DQB1	0.03	0.047	0.5338	G	C
rs10946983	Myeloid	HLA-DQB1	0.056	0.032	0.08082	A	C
rs9257745	Myeloid	HLA-DQB1	0.048	0.045	0.2859	C	T
rs9348827	Myeloid	HLA-DQB1	0.022	0.048	0.6441	G	T
rs55657126	Myeloid	HLA-DQB1	-0.071	0.054	0.1853	T	C
rs1014258	Myeloid	HLA-DQB1	0.056	0.037	0.1278	T	C
rs10447393	Myeloid	HLA-DQB1	0.014	0.033	0.6791	T	C
rs3117438	Myeloid	HLA-DQB1	0.003	0.084	0.9746	G	A
rs61742983	Myeloid	HLA-DQB1	-0.136	0.107	0.205	C	T
rs7761746	Myeloid	HLA-DQB1	-0.125	0.106	0.24	G	A
rs6930033	Myeloid	HLA-DQB1	-0.076	0.044	0.08511	A	C
rs10484546	Myeloid	HLA-DQB1	-0.076	0.044	0.08511	A	C
rs3129684	Myeloid	HLA-DQB1	0.003	0.084	0.9746	G	C
rs4713210	Myeloid	HLA-DQB1	0.082	0.052	0.1119	C	T
rs9257773	Myeloid	HLA-DQB1	0.049	0.032	0.1304	T	C
rs9257774	Myeloid	HLA-DQB1	0.05	0.032	0.121	G	A
rs9257775	Myeloid	HLA-DQB1	0.05	0.032	0.1209	C	T
rs9257792	Myeloid	HLA-DQB1	-0.017	0.081	0.8314	A	G
rs9257793	Myeloid	HLA-DQB1	-0.237	0.047	6.116e-07	T	C
rs9391791	Myeloid	HLA-DQB1	0.085	0.051	0.09407	A	C
rs16894771	Myeloid	HLA-DQB1	-0.058	0.045	0.1969	T	C
rs16894773	Myeloid	HLA-DQB1	0.223	0.074	0.002756	C	T
rs9380120	Myeloid	HLA-DQB1	0.076	0.051	0.1394	T	C
rs9257794	Myeloid	HLA-DQB1	-0.139	0.036	0.0001084	C	T
rs4713211	Myeloid	HLA-DQB1	0.073	0.033	0.02644	G	A
rs3930883	Myeloid	HLA-DQB1	0.073	0.033	0.02574	G	T
rs9257795	Myeloid	HLA-DQB1	-0.143	0.036	7.781e-05	T	G
rs6934993	Myeloid	HLA-DQB1	-0.143	0.036	7.83e-05	A	G
rs4713213	Myeloid	HLA-DQB1	0.043	0.032	0.182	G	A
rs9257799	Myeloid	HLA-DQB1	0.068	0.049	0.1668	T	C
rs10807053	Myeloid	HLA-DQB1	0.058	0.032	0.07279	G	C
rs114535366	Myeloid	HLA-DQB1	0.076	0.051	0.1394	C	G
rs9257800	Myeloid	HLA-DQB1	-0.272	0.052	2.362e-07	C	T
rs7772982	Myeloid	HLA-DQB1	0.01	0.041	0.8048	T	C
rs7753474	Myeloid	HLA-DQB1	0.007	0.041	0.8583	G	A
rs7773534	Myeloid	HLA-DQB1	0.007	0.041	0.8583	T	C
rs10456372	Myeloid	HLA-DQB1	0.069	0.032	0.03499	A	G
rs7774029	Myeloid	HLA-DQB1	-0.039	0.073	0.5959	T	C
rs9380122	Myeloid	HLA-DQB1	0.226	0.075	0.002494	A	G
rs34525583	Myeloid	HLA-DQB1	-0.047	0.075	0.5276	C	T
rs3749971	Myeloid	HLA-DQB1	-0.268	0.052	2.939e-07	G	A
rs3749970	Myeloid	HLA-DQB1	0.066	0.032	0.04079	G	A
rs9257802	Myeloid	HLA-DQB1	-0.212	0.041	2.565e-07	C	T
rs5003264	Myeloid	HLA-DQB1	0.071	0.032	0.02877	G	T
rs5003265	Myeloid	HLA-DQB1	0.064	0.032	0.04842	C	T
rs5003266	Myeloid	HLA-DQB1	0.066	0.032	0.04109	A	G
rs35878347	Myeloid	HLA-DQB1	-0.042	0.072	0.5596	A	C
rs9257803	Myeloid	HLA-DQB1	-0.258	0.047	5.923e-08	C	T
rs4598109	Myeloid	HLA-DQB1	0.066	0.032	0.04122	C	T
rs34075836	Myeloid	HLA-DQB1	-0.028	0.072	0.6985	A	C
rs238883	Myeloid	HLA-DQB1	-0.059	0.033	0.07382	G	A
rs9257805	Myeloid	HLA-DQB1	-0.258	0.047	5.923e-08	A	G
rs238882	Myeloid	HLA-DQB1	0.067	0.032	0.03845	G	A
rs238881	Myeloid	HLA-DQB1	0.067	0.032	0.03851	A	G
rs238880	Myeloid	HLA-DQB1	0.066	0.032	0.04247	G	A
rs3129688	Myeloid	HLA-DQB1	0.04	0.08	0.6123	C	T
rs116806591	Myeloid	HLA-DQB1	-0.102	0.095	0.2836	C	T
rs9405008	Myeloid	HLA-DQB1	0.088	0.077	0.2519	A	G
rs3094558	Myeloid	HLA-DQB1	0.068	0.032	0.0356	T	C
rs3117442	Myeloid	HLA-DQB1	0.068	0.032	0.03581	A	G
rs34843450	Myeloid	HLA-DQB1	-0.041	0.073	0.5736	A	G
rs1419640	Myeloid	HLA-DQB1	0.081	0.032	0.01196	G	T
rs238872	Myeloid	HLA-DQB1	0.079	0.032	0.0136	C	T
rs3117444	Myeloid	HLA-DQB1	0.075	0.032	0.01862	A	G
rs3094556	Myeloid	HLA-DQB1	0.076	0.032	0.01692	T	C
rs3094555	Myeloid	HLA-DQB1	0.079	0.032	0.01326	A	T
rs3129681	Myeloid	HLA-DQB1	0.076	0.032	0.01706	C	T
rs3094553	Myeloid	HLA-DQB1	0.079	0.032	0.0131	C	G
rs3094552	Myeloid	HLA-DQB1	0.076	0.032	0.01702	T	C
rs3094551	Myeloid	HLA-DQB1	0.102	0.032	0.001423	A	G
rs3094550	Myeloid	HLA-DQB1	0.101	0.032	0.001522	C	A
rs238869	Myeloid	HLA-DQB1	0.126	0.033	0.0001186	C	T
rs3094549	Myeloid	HLA-DQB1	0.024	0.034	0.4899	C	A
rs3094548	Myeloid	HLA-DQB1	0.153	0.034	6.706e-06	G	C
rs1419639	Myeloid	HLA-DQB1	-0.064	0.074	0.3933	A	C
rs1419638	Myeloid	HLA-DQB1	0.088	0.033	0.007114	C	T
rs1419637	Myeloid	HLA-DQB1	0.103	0.032	0.00152	A	T
rs1419635	Myeloid	HLA-DQB1	0.072	0.035	0.04069	A	G
rs4711185	Myeloid	HLA-DQB1	0.083	0.033	0.0112	G	A
rs9380123	Myeloid	HLA-DQB1	0.074	0.035	0.037	C	T
rs9257809	Myeloid	HLA-DQB1	-0.266	0.051	2.792e-07	A	G
rs379157	Myeloid	HLA-DQB1	0.104	0.033	0.001612	G	A
rs9257810	Myeloid	HLA-DQB1	0.101	0.032	0.001529	G	C
rs442694	Myeloid	HLA-DQB1	-0.275	0.052	1.854e-07	G	T
rs9257811	Myeloid	HLA-DQB1	0.1	0.032	0.001644	T	G
rs9257812	Myeloid	HLA-DQB1	0.101	0.032	0.00155	C	T
rs9257813	Myeloid	HLA-DQB1	0.1	0.032	0.001655	A	C
rs9393956	Myeloid	HLA-DQB1	-0.039	0.083	0.6415	A	G
rs4713214	Myeloid	HLA-DQB1	0.1	0.032	0.001669	T	A
rs1592404	Myeloid	HLA-DQB1	0.073	0.035	0.03883	G	C
rs1592403	Myeloid	HLA-DQB1	0.1	0.032	0.001574	A	G
rs9257816	Myeloid	HLA-DQB1	0.1	0.032	0.001581	C	A
rs9257819	Myeloid	HLA-DQB1	0.1	0.032	0.001596	A	C
rs9257820	Myeloid	HLA-DQB1	0.102	0.032	0.00129	G	T
rs1362065	Myeloid	HLA-DQB1	0.1	0.032	0.001645	T	C
rs3128849	Myeloid	HLA-DQB1	0.035	0.077	0.6553	C	T
rs3128850	Myeloid	HLA-DQB1	0.035	0.077	0.6553	C	T
rs2022077	Myeloid	HLA-DQB1	0.1	0.032	0.001613	A	T
rs9257821	Myeloid	HLA-DQB1	0.102	0.032	0.001302	T	C
rs16894836	Myeloid	HLA-DQB1	0.06	0.049	0.2261	T	G
rs9257823	Myeloid	HLA-DQB1	0.1	0.032	0.001618	C	T
rs1362063	Myeloid	HLA-DQB1	0.099	0.032	0.001841	G	A
rs9257824	Myeloid	HLA-DQB1	0.098	0.032	0.002029	T	G
rs9257825	Myeloid	HLA-DQB1	0.1	0.032	0.001628	A	G
rs9257828	Myeloid	HLA-DQB1	0.084	0.032	0.00778	C	T
rs9257829	Myeloid	HLA-DQB1	0.1	0.032	0.001642	G	A
rs4713216	Myeloid	HLA-DQB1	0.1	0.032	0.00165	A	G
rs4713217	Myeloid	HLA-DQB1	0.1	0.032	0.001651	A	G
rs9257834	Myeloid	HLA-DQB1	0.1	0.032	0.001657	G	T
rs4987411	Myeloid	HLA-DQB1	0.1	0.032	0.001657	T	C
rs3128853	Myeloid	HLA-DQB1	0.081	0.083	0.3294	C	T
rs2073154	Myeloid	HLA-DQB1	0.1	0.032	0.001665	C	G
rs2073153	Myeloid	HLA-DQB1	0.1	0.032	0.001668	T	G
rs2073152	Myeloid	HLA-DQB1	0.074	0.035	0.03693	C	G
rs2073151	Myeloid	HLA-DQB1	0.099	0.032	0.001731	G	A
rs2073150	Myeloid	HLA-DQB1	0.101	0.032	0.001355	T	C
rs2073149	Myeloid	HLA-DQB1	0.087	0.031	0.005979	A	T
rs7770882	Myeloid	HLA-DQB1	0.087	0.031	0.005993	G	A
rs4713218	Myeloid	HLA-DQB1	0.1	0.032	0.001703	G	A
rs4713219	Myeloid	HLA-DQB1	0.101	0.032	0.001378	T	G
rs2158279	Myeloid	HLA-DQB1	0.1	0.032	0.001714	G	T
rs1024470	Myeloid	HLA-DQB1	0.099	0.032	0.00172	C	T
rs1028411	Myeloid	HLA-DQB1	0.099	0.032	0.001755	T	G
rs4713220	Myeloid	HLA-DQB1	0.101	0.032	0.001425	A	T
rs4711187	Myeloid	HLA-DQB1	0.101	0.032	0.001424	C	T
rs9257836	Myeloid	HLA-DQB1	0.099	0.032	0.001781	G	C
rs9257837	Myeloid	HLA-DQB1	0.085	0.044	0.05432	C	T
rs9257838	Myeloid	HLA-DQB1	0.101	0.032	0.001443	G	A
rs1819784	Myeloid	HLA-DQB1	0.101	0.032	0.001448	T	C
rs9257842	Myeloid	HLA-DQB1	0.099	0.032	0.001801	A	G
rs9405124	Myeloid	HLA-DQB1	0.074	0.035	0.037	A	G
rs2394606	Myeloid	HLA-DQB1	0.101	0.032	0.001462	C	G
rs2394607	Myeloid	HLA-DQB1	0.083	0.032	0.008457	T	C
rs1419634	Myeloid	HLA-DQB1	0.101	0.032	0.001462	G	T
rs9257848	Myeloid	HLA-DQB1	0.099	0.032	0.001808	T	G
rs2894100	Myeloid	HLA-DQB1	0.099	0.032	0.001808	G	A
rs1362061	Myeloid	HLA-DQB1	0.074	0.035	0.037	G	C
rs1362060	Myeloid	HLA-DQB1	0.101	0.032	0.001363	G	A
rs10946988	Myeloid	HLA-DQB1	0.074	0.035	0.037	T	A
rs994321	Myeloid	HLA-DQB1	-0.079	0.033	0.01827	G	A
rs2394608	Myeloid	HLA-DQB1	0.078	0.035	0.02672	T	C
rs1419633	Myeloid	HLA-DQB1	0.089	0.031	0.004546	C	T
rs1419632	Myeloid	HLA-DQB1	0.089	0.031	0.004553	A	C
rs406511	Myeloid	HLA-DQB1	-0.262	0.051	3.586e-07	C	G
rs389931	Myeloid	HLA-DQB1	0.039	0.061	0.5186	T	C
rs2097771	Myeloid	HLA-DQB1	0.089	0.031	0.004646	A	G
rs12192194	Myeloid	HLA-DQB1	0.045	0.034	0.185	A	G
rs1544403	Myeloid	HLA-DQB1	-0.015	0.085	0.8584	A	G
rs720497	Myeloid	HLA-DQB1	-0.077	0.034	0.02175	G	C
rs1362073	Myeloid	HLA-DQB1	0.045	0.034	0.185	C	T
rs10807055	Myeloid	HLA-DQB1	0.045	0.034	0.185	T	C
rs3131024	Myeloid	HLA-DQB1	0.067	0.048	0.1627	T	C
rs1011985	Myeloid	HLA-DQB1	0.065	0.043	0.1341	G	C
rs9393958	Myeloid	HLA-DQB1	0.075	0.035	0.03448	A	G
rs12193979	Myeloid	HLA-DQB1	0.074	0.035	0.03636	A	C
rs3094562	Myeloid	HLA-DQB1	-0.018	0.034	0.5948	G	A
rs10807056	Myeloid	HLA-DQB1	0.074	0.035	0.037	A	G
rs2523421	Myeloid	HLA-DQB1	0.042	0.06	0.4885	A	G
rs1419643	Myeloid	HLA-DQB1	-0.065	0.034	0.05424	T	G
rs1419642	Myeloid	HLA-DQB1	-0.072	0.033	0.0306	G	A
rs2746148	Myeloid	HLA-DQB1	0.12	0.069	0.0833	T	C
rs2074470	Myeloid	HLA-DQB1	-0.019	0.035	0.5871	G	A
rs9257857	Myeloid	HLA-DQB1	0.091	0.044	0.03831	C	T
rs7770592	Myeloid	HLA-DQB1	0.045	0.034	0.185	C	A
rs10946990	Myeloid	HLA-DQB1	0.074	0.035	0.03636	T	C
rs3128851	Myeloid	HLA-DQB1	-0.018	0.034	0.6074	T	C
rs7349908	Myeloid	HLA-DQB1	0.074	0.035	0.03716	T	A
rs9295805	Myeloid	HLA-DQB1	0.074	0.035	0.03745	C	T
rs2394609	Myeloid	HLA-DQB1	0.045	0.034	0.1899	G	T
rs3131025	Myeloid	HLA-DQB1	-0.018	0.034	0.6072	A	G
rs7349863	Myeloid	HLA-DQB1	0.059	0.035	0.09207	C	T
rs3117191	Myeloid	HLA-DQB1	0.08	0.042	0.05671	T	C
rs9257858	Myeloid	HLA-DQB1	0.061	0.04	0.1243	G	C
rs16894908	Myeloid	HLA-DQB1	0.02	0.087	0.8158	C	T
rs16894909	Myeloid	HLA-DQB1	0.02	0.087	0.8158	C	T
rs3094561	Myeloid	HLA-DQB1	-0.028	0.032	0.3819	T	G
rs55740552	Myeloid	HLA-DQB1	0.083	0.067	0.2195	T	G
rs2074469	Myeloid	HLA-DQB1	0.067	0.041	0.1018	T	C
rs10946992	Myeloid	HLA-DQB1	0.02	0.087	0.8158	T	C
rs6913659	Myeloid	HLA-DQB1	0.134	0.122	0.2715	C	T
rs3117193	Myeloid	HLA-DQB1	-0.035	0.032	0.2797	T	C
rs1535039	Myeloid	HLA-DQB1	-0.271	0.052	2.565e-07	T	C
rs16894919	Myeloid	HLA-DQB1	0.075	0.084	0.3687	G	T
rs60194987	Myeloid	HLA-DQB1	0.019	0.087	0.8258	C	T
rs7738722	Myeloid	HLA-DQB1	0.011	0.086	0.894	A	G
rs7739243	Myeloid	HLA-DQB1	0.011	0.086	0.894	A	G
rs16894932	Myeloid	HLA-DQB1	0.011	0.086	0.894	A	G
rs2523443	Myeloid	HLA-DQB1	-0.271	0.052	2.565e-07	C	A
rs6906897	Myeloid	HLA-DQB1	0.011	0.086	0.894	C	T
rs2523442	Myeloid	HLA-DQB1	0.057	0.038	0.1303	T	C
rs72831442	Myeloid	HLA-DQB1	-0.037	0.062	0.5515	A	G
rs3094574	Myeloid	HLA-DQB1	-0.029	0.032	0.3713	A	G
rs9257863	Myeloid	HLA-DQB1	0.096	0.044	0.02997	T	G
rs3117194	Myeloid	HLA-DQB1	-0.031	0.032	0.3449	T	C
rs2021729	Myeloid	HLA-DQB1	0.039	0.037	0.2984	G	A
rs2073148	Myeloid	HLA-DQB1	0.074	0.084	0.3778	T	C
rs1345228	Myeloid	HLA-DQB1	0.072	0.043	0.09599	A	G
rs2107192	Myeloid	HLA-DQB1	0.038	0.037	0.3047	G	A
rs2107191	Myeloid	HLA-DQB1	-0.033	0.032	0.309	C	T
rs4713226	Myeloid	HLA-DQB1	0.1	0.054	0.06528	G	A
rs2746149	Myeloid	HLA-DQB1	-0.254	0.051	7.997e-07	T	C
rs2206853	Myeloid	HLA-DQB1	-0.263	0.052	4.805e-07	C	T
rs35724348	Myeloid	HLA-DQB1	-0.025	0.085	0.7682	G	A
rs16894948	Myeloid	HLA-DQB1	0.074	0.084	0.3778	G	A
rs12206077	Myeloid	HLA-DQB1	0.075	0.036	0.03687	G	A
rs2746150	Myeloid	HLA-DQB1	-0.271	0.052	2.565e-07	C	T
rs2523444	Myeloid	HLA-DQB1	0.104	0.069	0.133	G	A
rs58211986	Myeloid	HLA-DQB1	0.053	0.091	0.5564	T	G
rs7769924	Myeloid	HLA-DQB1	0.053	0.091	0.5564	T	C
rs1233495	Myeloid	HLA-DQB1	-0.068	0.036	0.06263	G	A
rs6925408	Myeloid	HLA-DQB1	0.053	0.091	0.5564	A	G
rs3094573	Myeloid	HLA-DQB1	-0.032	0.032	0.3255	G	T
rs7771335	Myeloid	HLA-DQB1	0.053	0.091	0.5564	A	G
rs2107189	Myeloid	HLA-DQB1	0.053	0.091	0.5564	G	A
rs17415601	Myeloid	HLA-DQB1	0.084	0.067	0.214	A	G
rs10484547	Myeloid	HLA-DQB1	0.037	0.092	0.6888	G	C
rs16894964	Myeloid	HLA-DQB1	0.097	0.094	0.3029	T	C
rs1233494	Myeloid	HLA-DQB1	-0.263	0.052	4.833e-07	T	C
rs2066951	Myeloid	HLA-DQB1	0.053	0.091	0.5564	T	G
rs17184114	Myeloid	HLA-DQB1	0.097	0.094	0.3029	A	G
rs1233493	Myeloid	HLA-DQB1	-0.226	0.05	6.424e-06	A	G
rs1233492	Myeloid	HLA-DQB1	0.037	0.037	0.3168	A	G
rs3128844	Myeloid	HLA-DQB1	-0.032	0.032	0.3185	G	C
rs1233491	Myeloid	HLA-DQB1	-0.271	0.052	2.565e-07	G	C
rs1233490	Myeloid	HLA-DQB1	0.048	0.037	0.2015	A	G
rs1233489	Myeloid	HLA-DQB1	-0.271	0.052	2.565e-07	T	A
rs2746147	Myeloid	HLA-DQB1	0.053	0.037	0.1535	G	A
rs1345227	Myeloid	HLA-DQB1	-0.037	0.032	0.2571	C	T
rs35634518	Myeloid	HLA-DQB1	-0.018	0.086	0.8366	G	A
rs1233487	Myeloid	HLA-DQB1	-0.067	0.036	0.06609	A	G
rs9257873	Myeloid	HLA-DQB1	0.096	0.044	0.02869	T	G
rs1233486	Myeloid	HLA-DQB1	0.043	0.037	0.2525	G	A
rs1234843	Myeloid	HLA-DQB1	0.036	0.036	0.3188	T	C
rs1233485	Myeloid	HLA-DQB1	0.037	0.036	0.2925	T	C
rs3131019	Myeloid	HLA-DQB1	-0.035	0.032	0.28	C	A
rs757256	Myeloid	HLA-DQB1	-0.083	0.031	0.008855	C	T
rs3130858	Myeloid	HLA-DQB1	0.05	0.077	0.5121	C	A
rs9257874	Myeloid	HLA-DQB1	0.085	0.044	0.05473	C	T
rs3130860	Myeloid	HLA-DQB1	-0.085	0.032	0.007828	C	A
rs734959	Myeloid	HLA-DQB1	-0.032	0.032	0.3139	G	A
rs734961	Myeloid	HLA-DQB1	0.085	0.044	0.05468	G	T
rs734960	Myeloid	HLA-DQB1	0.085	0.044	0.05468	C	T
rs1002187	Myeloid	HLA-DQB1	-0.041	0.032	0.1963	G	C
rs1233482	Myeloid	HLA-DQB1	0.043	0.037	0.2505	C	A
rs3131020	Myeloid	HLA-DQB1	-0.086	0.031	0.006116	C	T
rs3131021	Myeloid	HLA-DQB1	-0.038	0.032	0.2397	A	G
rs3128847	Myeloid	HLA-DQB1	0.058	0.047	0.2132	T	C
rs9257877	Myeloid	HLA-DQB1	0.061	0.053	0.2506	G	T
rs3131022	Myeloid	HLA-DQB1	-0.072	0.031	0.02239	C	G
rs1557820	Myeloid	HLA-DQB1	-0.073	0.032	0.021	C	T
rs1557819	Myeloid	HLA-DQB1	-0.073	0.031	0.02019	A	C
rs4959120	Myeloid	HLA-DQB1	0.087	0.056	0.121	G	C
rs1233480	Myeloid	HLA-DQB1	-0.2	0.048	3.923e-05	C	T
rs2107188	Myeloid	HLA-DQB1	-0.087	0.032	0.005866	G	C
rs2158281	Myeloid	HLA-DQB1	-0.073	0.031	0.01972	C	G
rs1233478	Myeloid	HLA-DQB1	-0.191	0.04	1.601e-06	G	T
rs2285792	Myeloid	HLA-DQB1	0.102	0.044	0.02141	A	G
rs2285791	Myeloid	HLA-DQB1	0.085	0.044	0.05238	C	T
rs1010408	Myeloid	HLA-DQB1	-0.084	0.031	0.00723	T	A
rs3094572	Myeloid	HLA-DQB1	-0.037	0.032	0.2536	T	C
rs1010409	Myeloid	HLA-DQB1	-0.084	0.031	0.00718	G	A
rs1362075	Myeloid	HLA-DQB1	-0.036	0.032	0.262	A	G
rs17184164	Myeloid	HLA-DQB1	0.085	0.067	0.2044	A	T
rs2523433	Myeloid	HLA-DQB1	0.032	0.037	0.3925	C	T
rs3130852	Myeloid	HLA-DQB1	-0.036	0.032	0.262	A	G
rs1592412	Myeloid	HLA-DQB1	-0.034	0.032	0.2962	T	G
rs1592411	Myeloid	HLA-DQB1	-0.084	0.031	0.007537	C	T
rs1592410	Myeloid	HLA-DQB1	-0.084	0.031	0.007537	C	T
rs1015869	Myeloid	HLA-DQB1	-0.084	0.031	0.007552	G	A
rs9257887	Myeloid	HLA-DQB1	0.097	0.043	0.0242	G	A
rs1015868	Myeloid	HLA-DQB1	-0.084	0.031	0.007568	C	T
rs2189372	Myeloid	HLA-DQB1	-0.082	0.031	0.008992	A	G
rs2859876	Myeloid	HLA-DQB1	-0.08	0.031	0.01108	G	C
rs3094565	Myeloid	HLA-DQB1	-0.082	0.031	0.009014	G	A
rs9257888	Myeloid	HLA-DQB1	0.094	0.043	0.02938	C	T
rs3094564	Myeloid	HLA-DQB1	-0.032	0.032	0.322	C	T
rs9257890	Myeloid	HLA-DQB1	0.105	0.044	0.01697	C	T
rs2523430	Myeloid	HLA-DQB1	0.061	0.031	0.05344	G	A
rs2745400	Myeloid	HLA-DQB1	-0.047	0.031	0.1382	A	G
rs2523429	Myeloid	HLA-DQB1	-0.059	0.031	0.06036	G	T
rs2745401	Myeloid	HLA-DQB1	-0.061	0.032	0.05796	A	G
rs1419644	Myeloid	HLA-DQB1	-0.05	0.093	0.5906	A	T
rs724078	Myeloid	HLA-DQB1	0.004	0.034	0.9029	G	A
rs969931	Myeloid	HLA-DQB1	-0.047	0.031	0.131	T	G
rs6933331	Myeloid	HLA-DQB1	0.23	0.123	0.06248	G	A
rs2745406	Myeloid	HLA-DQB1	-0.048	0.031	0.1257	T	C
rs6939431	Myeloid	HLA-DQB1	-0.273	0.12	0.02292	G	A
rs1233427	Myeloid	HLA-DQB1	-0.062	0.032	0.04992	C	T
rs9501677	Myeloid	HLA-DQB1	0.064	0.086	0.4556	G	A
rs1233426	Myeloid	HLA-DQB1	-0.062	0.032	0.04992	C	T
rs1233425	Myeloid	HLA-DQB1	-0.047	0.031	0.1385	G	C
rs362546	Myeloid	HLA-DQB1	-0.058	0.032	0.06707	T	C
rs909968	Myeloid	HLA-DQB1	-0.057	0.032	0.07062	C	T
rs909967	Myeloid	HLA-DQB1	-0.047	0.031	0.1385	T	C
rs886381	Myeloid	HLA-DQB1	0.055	0.037	0.137	C	T
rs1233422	Myeloid	HLA-DQB1	-0.058	0.032	0.06707	T	C
rs9468551	Myeloid	HLA-DQB1	0.077	0.086	0.3723	C	T
rs9968	Myeloid	HLA-DQB1	-0.072	0.031	0.02133	C	G
rs1233421	Myeloid	HLA-DQB1	-0.079	0.031	0.01185	C	A
rs1233420	Myeloid	HLA-DQB1	-0.065	0.031	0.03656	A	G
rs2223611	Myeloid	HLA-DQB1	-0.057	0.031	0.06426	G	A
rs419957	Myeloid	HLA-DQB1	-0.073	0.031	0.01947	G	C
rs414282	Myeloid	HLA-DQB1	-0.06	0.032	0.0594	T	C
rs362514	Myeloid	HLA-DQB1	-0.057	0.031	0.06426	C	T
rs446198	Myeloid	HLA-DQB1	-0.073	0.031	0.01947	C	T
rs6931702	Myeloid	HLA-DQB1	0.22	0.122	0.07156	G	A
rs414390	Myeloid	HLA-DQB1	-0.065	0.031	0.03645	G	A
rs362540	Myeloid	HLA-DQB1	-0.062	0.031	0.0442	G	A
rs3025657	Myeloid	HLA-DQB1	0.22	0.122	0.07156	A	C
rs2534795	Myeloid	HLA-DQB1	0.059	0.037	0.1112	C	T
rs60219685	Myeloid	HLA-DQB1	0.22	0.122	0.07156	A	G
rs1233417	Myeloid	HLA-DQB1	-0.05	0.037	0.1718	C	T
rs3130856	Myeloid	HLA-DQB1	-0.038	0.038	0.3182	T	C
rs426595	Myeloid	HLA-DQB1	-0.07	0.031	0.02376	G	A
rs1233413	Myeloid	HLA-DQB1	-0.063	0.031	0.04308	A	G
rs407161	Myeloid	HLA-DQB1	-0.06	0.031	0.05239	A	G
rs398616	Myeloid	HLA-DQB1	-0.07	0.031	0.02376	C	T
rs73402788	Myeloid	HLA-DQB1	0.22	0.122	0.07156	T	C
rs3094575	Myeloid	HLA-DQB1	-0.052	0.037	0.1631	T	C
rs387659	Myeloid	HLA-DQB1	-0.049	0.031	0.1101	A	G
rs3094576	Myeloid	HLA-DQB1	-0.04	0.046	0.3849	A	C
rs376681	Myeloid	HLA-DQB1	-0.072	0.031	0.0213	A	G
rs365488	Myeloid	HLA-DQB1	-0.066	0.031	0.03242	A	G
rs2745411	Myeloid	HLA-DQB1	-0.058	0.031	0.06436	G	A
rs417374	Myeloid	HLA-DQB1	-0.066	0.031	0.03242	C	T
rs9368606	Myeloid	HLA-DQB1	0.072	0.041	0.08069	A	C
rs399166	Myeloid	HLA-DQB1	0.071	0.031	0.02244	C	A
rs453658	Myeloid	HLA-DQB1	0.071	0.031	0.02244	G	A
rs11724	Myeloid	HLA-DQB1	0.071	0.031	0.02244	C	G
rs389419	Myeloid	HLA-DQB1	-0.282	0.052	6.153e-08	C	T
rs378956	Myeloid	HLA-DQB1	0.065	0.031	0.03683	T	C
rs444013	Myeloid	HLA-DQB1	0.071	0.031	0.02244	G	C
rs2076485	Myeloid	HLA-DQB1	0.052	0.037	0.1584	A	G
rs404240	Myeloid	HLA-DQB1	-0.281	0.052	6.296e-08	A	G
rs2534790	Myeloid	HLA-DQB1	0.052	0.037	0.1584	G	T
rs362536	Myeloid	HLA-DQB1	0.065	0.031	0.03625	T	C
rs64036	Myeloid	HLA-DQB1	0.049	0.084	0.5613	C	A
rs362513	Myeloid	HLA-DQB1	0.062	0.032	0.04921	G	A
rs362533	Myeloid	HLA-DQB1	-0.09	0.077	0.241	G	C
rs995185	Myeloid	HLA-DQB1	0.041	0.037	0.2698	A	T
rs362532	Myeloid	HLA-DQB1	0.14	0.102	0.1695	A	G
rs362531	Myeloid	HLA-DQB1	0.143	0.109	0.1886	G	A
rs362512	Myeloid	HLA-DQB1	0.073	0.031	0.01864	A	G
rs362511	Myeloid	HLA-DQB1	0.083	0.04	0.03996	A	G
rs362529	Myeloid	HLA-DQB1	-0.025	0.044	0.5728	C	T
rs459970	Myeloid	HLA-DQB1	0.171	0.063	0.006333	G	A
rs362527	Myeloid	HLA-DQB1	-0.031	0.073	0.6726	A	G
rs388234	Myeloid	HLA-DQB1	0.042	0.034	0.2187	T	C
rs3094577	Myeloid	HLA-DQB1	-0.032	0.033	0.3242	A	G
rs3117072	Myeloid	HLA-DQB1	-0.027	0.033	0.4123	T	C
rs12525160	Myeloid	HLA-DQB1	0.012	0.043	0.7705	G	A
rs4449657	Myeloid	HLA-DQB1	0.013	0.043	0.7528	T	C
rs1119080	Myeloid	HLA-DQB1	0.039	0.034	0.243	A	G
rs1119079	Myeloid	HLA-DQB1	0.042	0.034	0.2124	T	C
rs1235162	Myeloid	HLA-DQB1	-0.303	0.051	4.408e-09	A	G
rs1233400	Myeloid	HLA-DQB1	0.058	0.046	0.2096	G	A
rs1003582	Myeloid	HLA-DQB1	0.044	0.031	0.1648	C	G
rs1233399	Myeloid	HLA-DQB1	0.04	0.041	0.328	G	A
rs3025652	Myeloid	HLA-DQB1	0.013	0.043	0.7565	G	A
rs3025651	Myeloid	HLA-DQB1	-0.147	0.071	0.03854	T	G
rs28986293	Myeloid	HLA-DQB1	0.013	0.043	0.7565	C	T
rs1003581	Myeloid	HLA-DQB1	0.018	0.042	0.6679	G	A
rs982558	Myeloid	HLA-DQB1	0.099	0.046	0.02977	G	A
rs362510	Myeloid	HLA-DQB1	0.041	0.041	0.3139	C	T
rs362509	Myeloid	HLA-DQB1	0.041	0.034	0.226	A	T
rs3025650	Myeloid	HLA-DQB1	-0.122	0.068	0.07261	T	C
rs362525	Myeloid	HLA-DQB1	0.012	0.043	0.7798	T	G
rs12528017	Myeloid	HLA-DQB1	0.074	0.063	0.2387	A	C
rs3117073	Myeloid	HLA-DQB1	-0.07	0.036	0.05083	G	A
rs362522	Myeloid	HLA-DQB1	0.071	0.037	0.05595	C	T
rs362523	Myeloid	HLA-DQB1	0.07	0.044	0.117	G	A
rs34927823	Myeloid	HLA-DQB1	0.068	0.047	0.1435	C	G
rs1233397	Myeloid	HLA-DQB1	0.08	0.038	0.03631	A	G
rs28986296	Myeloid	HLA-DQB1	0.076	0.064	0.2381	A	G
rs1233396	Myeloid	HLA-DQB1	-0.229	0.047	1.345e-06	G	A
rs926552	Myeloid	HLA-DQB1	-0.238	0.047	5.8e-07	G	A
rs9257921	Myeloid	HLA-DQB1	-0.068	0.074	0.3628	T	C
rs6936331	Myeloid	HLA-DQB1	0.012	0.087	0.8939	C	T
rs1233394	Myeloid	HLA-DQB1	0.035	0.048	0.4643	C	A
rs12530421	Myeloid	HLA-DQB1	0.081	0.063	0.1982	A	C
rs28359960	Myeloid	HLA-DQB1	-0.021	0.079	0.7892	C	T
rs1233392	Myeloid	HLA-DQB1	0.035	0.048	0.4643	G	A
rs1233391	Myeloid	HLA-DQB1	0.061	0.039	0.1209	T	C
rs28986300	Myeloid	HLA-DQB1	0.089	0.062	0.1495	A	G
rs1233390	Myeloid	HLA-DQB1	0.044	0.047	0.3463	G	A
rs1233389	Myeloid	HLA-DQB1	0.044	0.047	0.3463	G	T
rs115090910	Myeloid	HLA-DQB1	0.094	0.103	0.3626	G	A
rs1233388	Myeloid	HLA-DQB1	0.064	0.039	0.106	A	G
rs17184367	Myeloid	HLA-DQB1	0.071	0.037	0.05474	A	G
rs3095275	Myeloid	HLA-DQB1	-0.126	0.041	0.002192	A	G
rs2235698	Myeloid	HLA-DQB1	0.071	0.037	0.05474	A	G
rs362521	Myeloid	HLA-DQB1	0.075	0.064	0.2458	C	T
rs1233386	Myeloid	HLA-DQB1	0.036	0.048	0.4483	C	T
rs362520	Myeloid	HLA-DQB1	-0.042	0.077	0.5819	A	G
rs1233384	Myeloid	HLA-DQB1	0.036	0.048	0.4483	C	T
rs28359962	Myeloid	HLA-DQB1	-0.024	0.078	0.7647	G	T
rs17508548	Myeloid	HLA-DQB1	0.064	0.046	0.166	T	G
rs28893513	Myeloid	HLA-DQB1	0.064	0.046	0.166	A	G
rs3095273	Myeloid	HLA-DQB1	-0.089	0.035	0.01122	A	G
rs3025646	Myeloid	HLA-DQB1	0.075	0.063	0.234	T	C
rs28986305	Myeloid	HLA-DQB1	0.07	0.063	0.2654	A	G
rs28986306	Myeloid	HLA-DQB1	0.075	0.063	0.234	C	A
rs3025645	Myeloid	HLA-DQB1	0.07	0.063	0.2654	T	A
rs362518	Myeloid	HLA-DQB1	0.064	0.046	0.166	T	C
rs3025643	Myeloid	HLA-DQB1	-0.059	0.034	0.08825	A	G
rs3025640	Myeloid	HLA-DQB1	-0.011	0.076	0.8904	C	T
rs2267633	Myeloid	HLA-DQB1	0.064	0.046	0.166	A	G
rs2076483	Myeloid	HLA-DQB1	0.064	0.046	0.166	A	G
rs10946999	Myeloid	HLA-DQB1	0.123	0.051	0.01729	G	T
rs740884	Myeloid	HLA-DQB1	0.011	0.072	0.882	C	T
rs29267	Myeloid	HLA-DQB1	0.064	0.046	0.166	G	A
rs740883	Myeloid	HLA-DQB1	0.017	0.052	0.741	A	T
rs740882	Myeloid	HLA-DQB1	0.017	0.052	0.741	C	T
rs881284	Myeloid	HLA-DQB1	0.017	0.052	0.741	C	T
rs29261	Myeloid	HLA-DQB1	0.017	0.052	0.741	A	G
rs29230	Myeloid	HLA-DQB1	0.046	0.041	0.2624	A	G
rs29263	Myeloid	HLA-DQB1	0.017	0.052	0.741	G	A
rs29262	Myeloid	HLA-DQB1	0.017	0.052	0.741	A	G
rs29258	Myeloid	HLA-DQB1	0.017	0.052	0.741	C	T
rs29259	Myeloid	HLA-DQB1	0.046	0.041	0.2624	A	G
rs29257	Myeloid	HLA-DQB1	0.017	0.052	0.741	A	G
rs28359965	Myeloid	HLA-DQB1	-0.024	0.078	0.7643	G	C
rs29255	Myeloid	HLA-DQB1	0.081	0.063	0.2026	A	C
rs28359967	Myeloid	HLA-DQB1	0.017	0.052	0.741	G	T
rs29253	Myeloid	HLA-DQB1	0.017	0.052	0.741	A	G
rs29227	Myeloid	HLA-DQB1	0.017	0.052	0.741	G	T
rs29226	Myeloid	HLA-DQB1	0.017	0.052	0.741	T	G
rs29225	Myeloid	HLA-DQB1	0.017	0.052	0.741	A	G
rs17854217	Myeloid	HLA-DQB1	0.017	0.052	0.741	A	G
rs3025632	Myeloid	HLA-DQB1	-0.016	0.077	0.8314	C	T
rs28359968	Myeloid	HLA-DQB1	-0.016	0.077	0.8314	T	A
rs28359971	Myeloid	HLA-DQB1	0.017	0.052	0.741	A	C
rs16867690	Myeloid	HLA-DQB1	0.017	0.052	0.741	C	T
rs28359975	Myeloid	HLA-DQB1	0.017	0.052	0.741	A	G
rs41291766	Myeloid	HLA-DQB1	0.081	0.063	0.2026	C	T
rs6919973	Myeloid	HLA-DQB1	0.017	0.052	0.741	C	T
rs29246	Myeloid	HLA-DQB1	-0.016	0.077	0.8355	A	G
rs29223	Myeloid	HLA-DQB1	0.017	0.052	0.741	A	C
rs29221	Myeloid	HLA-DQB1	0.07	0.037	0.05983	C	G
rs29220	Myeloid	HLA-DQB1	0.016	0.036	0.6482	C	G
rs3025629	Myeloid	HLA-DQB1	-0.029	0.08	0.7124	A	T
rs3828923	Myeloid	HLA-DQB1	0.06	0.066	0.3639	C	T
rs29222	Myeloid	HLA-DQB1	0.015	0.052	0.7789	A	C
rs2267635	Myeloid	HLA-DQB1	0.081	0.063	0.2026	T	C
rs28359982	Myeloid	HLA-DQB1	0.017	0.052	0.741	T	C
rs17178014	Myeloid	HLA-DQB1	0.017	0.052	0.7415	T	G
rs715044	Myeloid	HLA-DQB1	0.081	0.063	0.2026	G	T
rs41291770	Myeloid	HLA-DQB1	0.058	0.046	0.2082	T	C
rs2021749	Myeloid	HLA-DQB1	0.017	0.052	0.7441	G	A
rs29243	Myeloid	HLA-DQB1	-0.375	0.13	0.004149	G	A
rs1805056	Myeloid	HLA-DQB1	-0.015	0.077	0.8489	G	A
rs3129081	Myeloid	HLA-DQB1	-0.148	0.043	0.000546	C	T
rs444189	Myeloid	HLA-DQB1	-0.076	0.032	0.01603	T	G
rs3095266	Myeloid	HLA-DQB1	-0.088	0.039	0.02431	G	A
rs6928280	Myeloid	HLA-DQB1	-0.149	0.078	0.05543	A	G
rs29218	Myeloid	HLA-DQB1	-0.088	0.038	0.02188	A	G
rs29240	Myeloid	HLA-DQB1	-0.036	0.079	0.6472	A	G
rs3025623	Myeloid	HLA-DQB1	-0.036	0.079	0.6472	G	A
rs29238	Myeloid	HLA-DQB1	-0.036	0.079	0.6472	A	C
rs1233375	Myeloid	HLA-DQB1	0.049	0.038	0.194	C	T
rs1233374	Myeloid	HLA-DQB1	-0.012	0.05	0.8173	T	C
rs9257927	Myeloid	HLA-DQB1	-0.109	0.101	0.2797	C	G
rs3117289	Myeloid	HLA-DQB1	-0.088	0.039	0.02463	A	G
rs29273	Myeloid	HLA-DQB1	-0.009	0.042	0.8233	G	C
rs29233	Myeloid	HLA-DQB1	0.059	0.063	0.3512	C	G
rs29232	Myeloid	HLA-DQB1	0.022	0.033	0.5112	C	T
rs3131854	Myeloid	HLA-DQB1	-0.098	0.039	0.01116	T	C
rs3130249	Myeloid	HLA-DQB1	-0.087	0.039	0.02678	G	T
rs9257928	Myeloid	HLA-DQB1	-0.028	0.042	0.5052	C	T
rs3129073	Myeloid	HLA-DQB1	-0.088	0.039	0.02464	A	G
rs439812	Myeloid	HLA-DQB1	0.049	0.038	0.1938	T	C
rs29270	Myeloid	HLA-DQB1	-0.206	0.07	0.003177	T	C
rs29269	Myeloid	HLA-DQB1	-0.009	0.042	0.8207	C	T
rs29272	Myeloid	HLA-DQB1	-0.014	0.074	0.8472	G	T
rs29231	Myeloid	HLA-DQB1	-0.014	0.041	0.7334	C	T
rs29254	Myeloid	HLA-DQB1	0.059	0.063	0.3477	T	C
rs29228	Myeloid	HLA-DQB1	-0.089	0.039	0.02294	G	A
rs29235	Myeloid	HLA-DQB1	-0.012	0.077	0.8728	T	C
rs29234	Myeloid	HLA-DQB1	-0.018	0.073	0.8089	A	C
rs9468571	Myeloid	HLA-DQB1	-0.018	0.073	0.8089	T	C
rs3130250	Myeloid	HLA-DQB1	-0.151	0.044	0.0005749	A	G
rs9461541	Myeloid	HLA-DQB1	-0.018	0.073	0.8089	A	G
rs2252711	Myeloid	HLA-DQB1	0.046	0.038	0.2174	T	C
rs9257932	Myeloid	HLA-DQB1	-0.096	0.1	0.3356	T	C
rs16895223	Myeloid	HLA-DQB1	-0.052	0.045	0.2447	C	G
rs386442913	Myeloid	HLA-DQB1	-0.109	0.088	0.217	C	T
rs3135050	Myeloid	HLA-DQB1	-0.148	0.043	0.0005776	T	C
rs2535260	Myeloid	HLA-DQB1	-0.024	0.04	0.556	C	G
rs3117286	Myeloid	HLA-DQB1	0.024	0.096	0.8058	T	C
rs2857783	Myeloid	HLA-DQB1	-0.059	0.109	0.5892	T	C
rs2535256	Myeloid	HLA-DQB1	-0.059	0.109	0.5892	A	C
rs2535255	Myeloid	HLA-DQB1	-0.059	0.109	0.5892	G	A
rs3130252	Myeloid	HLA-DQB1	-0.146	0.043	0.0006104	C	T
rs2256266	Myeloid	HLA-DQB1	0.041	0.038	0.2794	C	T
rs2857784	Myeloid	HLA-DQB1	-0.059	0.109	0.5892	G	A
rs6905408	Myeloid	HLA-DQB1	-0.078	0.092	0.4009	C	T
rs2857766	Myeloid	HLA-DQB1	0.04	0.038	0.2862	G	C
rs3130253	Myeloid	HLA-DQB1	-0.182	0.057	0.001437	A	G
rs2857767	Myeloid	HLA-DQB1	-0.03	0.097	0.7589	C	G
rs2535250	Myeloid	HLA-DQB1	-0.03	0.097	0.7589	G	A
rs2857768	Myeloid	HLA-DQB1	-0.059	0.109	0.5892	T	C
rs2535249	Myeloid	HLA-DQB1	-0.017	0.09	0.853	A	G
rs2857770	Myeloid	HLA-DQB1	-0.03	0.097	0.7589	C	T
rs2535248	Myeloid	HLA-DQB1	-0.03	0.097	0.7589	A	G
rs2857771	Myeloid	HLA-DQB1	-0.03	0.097	0.7589	T	C
rs2071652	Myeloid	HLA-DQB1	-0.079	0.092	0.3939	C	T
rs1318631	Myeloid	HLA-DQB1	0.042	0.038	0.2689	G	A
rs926827	Myeloid	HLA-DQB1	-0.068	0.11	0.538	C	T
rs2071653	Myeloid	HLA-DQB1	-0.1	0.039	0.01023	T	C
rs926828	Myeloid	HLA-DQB1	-0.068	0.11	0.538	G	A
rs9257936	Myeloid	HLA-DQB1	0.045	0.052	0.3828	C	T
rs2535241	Myeloid	HLA-DQB1	-0.068	0.11	0.538	T	A
rs61730330	Myeloid	HLA-DQB1	0.066	0.077	0.3865	G	A
rs2747419	Myeloid	HLA-DQB1	-0.06	0.108	0.5777	G	T
rs9257940	Myeloid	HLA-DQB1	-0.086	0.092	0.3506	A	G
rs378596	Myeloid	HLA-DQB1	-0.059	0.109	0.5892	A	C
rs375984	Myeloid	HLA-DQB1	-0.081	0.037	0.02971	C	T
rs2535238	Myeloid	HLA-DQB1	-0.081	0.037	0.02971	C	A
rs2747421	Myeloid	HLA-DQB1	-0.081	0.037	0.02971	G	C
rs387603	Myeloid	HLA-DQB1	-0.059	0.109	0.5892	C	A
rs3129063	Myeloid	HLA-DQB1	-0.08	0.039	0.03962	C	A
rs387642	Myeloid	HLA-DQB1	-0.083	0.038	0.02807	C	T
rs396660	Myeloid	HLA-DQB1	-0.045	0.033	0.174	C	T
rs445150	Myeloid	HLA-DQB1	-0.045	0.033	0.174	T	C
rs3870968	Myeloid	HLA-DQB1	0.064	0.063	0.3084	G	T
rs417764	Myeloid	HLA-DQB1	-0.081	0.037	0.02963	G	A
rs2747429	Myeloid	HLA-DQB1	-0.081	0.037	0.02971	T	C
rs3129057	Myeloid	HLA-DQB1	-0.082	0.032	0.01031	C	T
rs2747430	Myeloid	HLA-DQB1	-0.045	0.033	0.174	G	A
rs3129054	Myeloid	HLA-DQB1	-0.026	0.035	0.4497	C	T
rs3129051	Myeloid	HLA-DQB1	-0.059	0.109	0.5892	T	A
rs398931	Myeloid	HLA-DQB1	-0.059	0.109	0.5892	G	C
rs423281	Myeloid	HLA-DQB1	-0.059	0.109	0.5892	G	A
rs385743	Myeloid	HLA-DQB1	-0.059	0.109	0.5892	C	T
rs2535236	Myeloid	HLA-DQB1	-0.026	0.035	0.4622	C	T
rs2747436	Myeloid	HLA-DQB1	-0.026	0.035	0.4586	T	C
rs2747437	Myeloid	HLA-DQB1	-0.058	0.108	0.5902	G	T
rs3117292	Myeloid	HLA-DQB1	-0.036	0.034	0.2834	A	G
rs9257985	Myeloid	HLA-DQB1	-0.108	0.079	0.1734	A	G
rs9257986	Myeloid	HLA-DQB1	-0.103	0.091	0.2607	C	G
rs2747439	Myeloid	HLA-DQB1	-0.059	0.109	0.5892	A	T
rs3129045	Myeloid	HLA-DQB1	-0.031	0.034	0.3691	C	A
rs3095288	Myeloid	HLA-DQB1	-0.031	0.034	0.3691	T	C
rs2747442	Myeloid	HLA-DQB1	-0.026	0.035	0.4572	A	G
rs2747443	Myeloid	HLA-DQB1	-0.026	0.035	0.4586	A	G
rs2747444	Myeloid	HLA-DQB1	-0.059	0.109	0.5892	T	G
rs3117294	Myeloid	HLA-DQB1	-0.031	0.034	0.3679	T	G
rs2747445	Myeloid	HLA-DQB1	-0.068	0.11	0.538	C	A
rs3117299	Myeloid	HLA-DQB1	-0.085	0.038	0.02618	A	C
rs3095286	Myeloid	HLA-DQB1	-0.026	0.035	0.4572	C	T
rs3095285	Myeloid	HLA-DQB1	-0.13	0.04	0.001391	T	C
rs2747450	Myeloid	HLA-DQB1	-0.059	0.109	0.5892	A	G
rs4959123	Myeloid	HLA-DQB1	0.041	0.038	0.2748	T	A
rs3117300	Myeloid	HLA-DQB1	-0.059	0.109	0.5892	G	A
rs3117301	Myeloid	HLA-DQB1	-0.086	0.037	0.01972	C	T
rs3117302	Myeloid	HLA-DQB1	-0.059	0.109	0.5892	C	T
rs2747451	Myeloid	HLA-DQB1	-0.051	0.037	0.1669	A	G
rs2747452	Myeloid	HLA-DQB1	-0.059	0.109	0.5892	A	G
rs2747453	Myeloid	HLA-DQB1	-0.014	0.043	0.7385	T	C
rs2747454	Myeloid	HLA-DQB1	-0.056	0.038	0.1402	G	A
rs2747455	Myeloid	HLA-DQB1	-0.017	0.042	0.6967	G	A
rs2535232	Myeloid	HLA-DQB1	-0.059	0.109	0.5892	T	C
rs2747456	Myeloid	HLA-DQB1	-0.086	0.037	0.01972	T	G
rs2747457	Myeloid	HLA-DQB1	-0.086	0.037	0.01972	T	G
rs2747458	Myeloid	HLA-DQB1	-0.059	0.109	0.5892	A	G
rs2747459	Myeloid	HLA-DQB1	-0.059	0.109	0.5892	A	G
rs2747460	Myeloid	HLA-DQB1	-0.086	0.037	0.01972	C	T
rs2747464	Myeloid	HLA-DQB1	-0.059	0.109	0.5892	C	A
rs2747466	Myeloid	HLA-DQB1	-0.059	0.109	0.5892	A	G
rs3129039	Myeloid	HLA-DQB1	-0.085	0.038	0.02618	G	A
rs3117317	Myeloid	HLA-DQB1	-0.086	0.032	0.007012	A	G
rs2079895	Myeloid	HLA-DQB1	-0.056	0.038	0.1427	C	A
rs2894113	Myeloid	HLA-DQB1	-0.086	0.032	0.007213	A	T
rs3094736	Myeloid	HLA-DQB1	-0.086	0.032	0.007213	T	A
rs3129029	Myeloid	HLA-DQB1	-0.125	0.041	0.002161	G	T
rs3131888	Myeloid	HLA-DQB1	-0.07	0.031	0.02485	T	C
rs3129090	Myeloid	HLA-DQB1	-0.014	0.043	0.7385	C	T
rs3116807	Myeloid	HLA-DQB1	-0.085	0.032	0.006913	A	G
rs386579911	Myeloid	HLA-DQB1	0.006	0.036	0.86	G	A
rs3129087	Myeloid	HLA-DQB1	-0.013	0.042	0.7502	C	T
rs3131887	Myeloid	HLA-DQB1	-0.051	0.037	0.1699	T	G
rs3131886	Myeloid	HLA-DQB1	-0.069	0.031	0.0286	T	C
rs3131879	Myeloid	HLA-DQB1	-0.013	0.042	0.7545	A	C
rs3116806	Myeloid	HLA-DQB1	-0.071	0.031	0.0232	A	C
rs3131875	Myeloid	HLA-DQB1	-0.037	0.032	0.2534	T	C
rs3129080	Myeloid	HLA-DQB1	-0.071	0.031	0.0232	G	A
rs9258074	Myeloid	HLA-DQB1	-0.081	0.036	0.025	T	C
rs7776082	Myeloid	HLA-DQB1	-0.069	0.031	0.02842	G	A
rs9258089	Myeloid	HLA-DQB1	-0.069	0.031	0.02842	G	A
rs3116802	Myeloid	HLA-DQB1	-0.081	0.036	0.02519	A	G
rs9258093	Myeloid	HLA-DQB1	-0.013	0.042	0.7545	A	G
rs9258094	Myeloid	HLA-DQB1	-0.013	0.042	0.7545	C	G
rs3129070	Myeloid	HLA-DQB1	-0.081	0.036	0.02519	C	T
rs3129066	Myeloid	HLA-DQB1	-0.081	0.036	0.02519	A	G
rs3131873	Myeloid	HLA-DQB1	-0.081	0.036	0.02519	T	A
rs9258102	Myeloid	HLA-DQB1	-0.013	0.042	0.7545	T	C
rs9258103	Myeloid	HLA-DQB1	-0.078	0.036	0.03139	C	T
rs3116799	Myeloid	HLA-DQB1	-0.079	0.037	0.03418	T	G
rs3129064	Myeloid	HLA-DQB1	-0.069	0.031	0.0286	C	T
rs2158290	Myeloid	HLA-DQB1	-0.081	0.036	0.02519	C	T
rs9258114	Myeloid	HLA-DQB1	-0.013	0.042	0.7545	C	A
rs6911622	Myeloid	HLA-DQB1	-0.145	0.069	0.03435	C	T
rs2107203	Myeloid	HLA-DQB1	-0.081	0.036	0.02519	G	A
rs3131871	Myeloid	HLA-DQB1	-0.081	0.036	0.02519	T	C
rs3131870	Myeloid	HLA-DQB1	-0.081	0.036	0.02519	G	T
rs6456990	Myeloid	HLA-DQB1	-0.013	0.042	0.7545	T	C
rs3129056	Myeloid	HLA-DQB1	-0.081	0.036	0.02519	A	G
rs3129055	Myeloid	HLA-DQB1	-0.081	0.036	0.02519	A	G
rs12661228	Myeloid	HLA-DQB1	0.044	0.037	0.2387	C	T
rs3129052	Myeloid	HLA-DQB1	-0.042	0.033	0.2038	A	G
rs6456993	Myeloid	HLA-DQB1	-0.013	0.042	0.7545	G	A
rs9468589	Myeloid	HLA-DQB1	-0.061	0.047	0.1878	G	T
rs9258117	Myeloid	HLA-DQB1	-0.007	0.042	0.8719	C	T
rs3131866	Myeloid	HLA-DQB1	-0.081	0.036	0.02519	G	A
rs35471702	Myeloid	HLA-DQB1	0.041	0.038	0.2748	C	A
rs3116798	Myeloid	HLA-DQB1	-0.107	0.039	0.006613	C	T
rs3131865	Myeloid	HLA-DQB1	-0.095	0.036	0.008459	G	C
rs3116797	Myeloid	HLA-DQB1	-0.106	0.036	0.002785	C	G
rs17184633	Myeloid	HLA-DQB1	-0.059	0.109	0.5892	C	T
rs576102461	Myeloid	HLA-DQB1	-0.087	0.035	0.01343	T	C
rs3094727	Myeloid	HLA-DQB1	-0.089	0.035	0.01145	T	C
rs2394659	Myeloid	HLA-DQB1	-0.073	0.035	0.03556	T	G
rs2394660	Myeloid	HLA-DQB1	-0.073	0.035	0.03556	A	G
rs3116795	Myeloid	HLA-DQB1	-0.073	0.035	0.03556	T	C
rs3116794	Myeloid	HLA-DQB1	-0.073	0.035	0.03556	C	T
rs3116793	Myeloid	HLA-DQB1	-0.073	0.035	0.03556	C	T
rs3116791	Myeloid	HLA-DQB1	-0.073	0.035	0.03556	C	T
rs3131863	Myeloid	HLA-DQB1	-0.073	0.035	0.03556	G	A
rs3094725	Myeloid	HLA-DQB1	-0.085	0.038	0.0262	T	C
rs11962017	Myeloid	HLA-DQB1	-0.144	0.068	0.03492	G	A
rs3116789	Myeloid	HLA-DQB1	-0.073	0.035	0.03556	C	T
rs3116788	Myeloid	HLA-DQB1	-0.073	0.035	0.03556	C	T
rs3094724	Myeloid	HLA-DQB1	-0.085	0.038	0.02618	A	G
rs1476573	Myeloid	HLA-DQB1	-0.073	0.035	0.03556	A	G
rs1476572	Myeloid	HLA-DQB1	-0.073	0.035	0.03556	G	T
rs1610585	Myeloid	HLA-DQB1	-0.073	0.035	0.03556	C	G
rs1610586	Myeloid	HLA-DQB1	-0.073	0.035	0.03556	T	C
rs6457009	Myeloid	HLA-DQB1	0.002	0.032	0.9595	G	A
rs1610587	Myeloid	HLA-DQB1	-0.073	0.035	0.03556	A	C
rs9258127	Myeloid	HLA-DQB1	0.011	0.043	0.7907	T	C
rs7762253	Myeloid	HLA-DQB1	-0.003	0.032	0.9154	C	T
rs3871467	Myeloid	HLA-DQB1	-0.004	0.032	0.9072	G	A
rs1610589	Myeloid	HLA-DQB1	-0.079	0.037	0.03399	G	A
rs1610590	Myeloid	HLA-DQB1	-0.073	0.035	0.03556	T	C
rs3871468	Myeloid	HLA-DQB1	0.041	0.038	0.2748	T	C
rs9258130	Myeloid	HLA-DQB1	-0.087	0.114	0.4447	G	A
rs1610591	Myeloid	HLA-DQB1	-0.094	0.039	0.0167	A	G
rs1610742	Myeloid	HLA-DQB1	-0.079	0.037	0.03399	T	C
rs1610744	Myeloid	HLA-DQB1	-0.079	0.037	0.03399	T	C
rs4098873	Myeloid	HLA-DQB1	-0.059	0.109	0.5892	C	T
rs9258131	Myeloid	HLA-DQB1	0.011	0.043	0.801	G	A
rs1610593	Myeloid	HLA-DQB1	-0.073	0.035	0.03466	A	G
rs1610594	Myeloid	HLA-DQB1	-0.074	0.035	0.03443	C	T
rs61524015	Myeloid	HLA-DQB1	-0.082	0.111	0.4596	T	A
rs1610745	Myeloid	HLA-DQB1	-0.074	0.035	0.03436	G	T
rs1611360	Myeloid	HLA-DQB1	-0.074	0.035	0.03423	G	A
rs1611363	Myeloid	HLA-DQB1	-0.074	0.035	0.0342	C	T
rs1611364	Myeloid	HLA-DQB1	-0.095	0.039	0.01578	T	C
rs1611365	Myeloid	HLA-DQB1	-0.074	0.035	0.03417	A	G
rs1611369	Myeloid	HLA-DQB1	-0.074	0.035	0.03407	G	A
rs1611370	Myeloid	HLA-DQB1	-0.074	0.035	0.03401	G	T
rs1611372	Myeloid	HLA-DQB1	-0.074	0.035	0.03398	A	G
rs1611373	Myeloid	HLA-DQB1	-0.074	0.035	0.03394	T	G
rs528375841	Myeloid	HLA-DQB1	-0.076	0.035	0.02766	T	C
rs561532787	Myeloid	HLA-DQB1	-0.076	0.035	0.02763	G	A
rs548251266	Myeloid	HLA-DQB1	-0.076	0.035	0.0276	C	T
rs570138622	Myeloid	HLA-DQB1	-0.087	0.114	0.4447	G	C
rs568634144	Myeloid	HLA-DQB1	-0.075	0.035	0.03036	G	C
rs562581982	Myeloid	HLA-DQB1	-0.074	0.035	0.03342	A	G
rs531031876	Myeloid	HLA-DQB1	-0.073	0.035	0.03492	A	G
rs386539762	Myeloid	HLA-DQB1	-0.132	0.041	0.001289	T	C
rs533550179	Myeloid	HLA-DQB1	-0.079	0.037	0.03399	C	T
rs386568926	Myeloid	HLA-DQB1	-0.073	0.035	0.03492	G	A
rs562682026	Myeloid	HLA-DQB1	-0.074	0.035	0.03342	C	T
rs577795245	Myeloid	HLA-DQB1	-0.074	0.035	0.03314	T	C
rs546242733	Myeloid	HLA-DQB1	-0.074	0.035	0.03342	G	A
rs386568925	Myeloid	HLA-DQB1	-0.074	0.035	0.03342	G	A
rs2735063	Myeloid	HLA-DQB1	0.008	0.043	0.8442	G	A
rs386540038	Myeloid	HLA-DQB1	-0.074	0.035	0.03342	G	A
rs554918340	Myeloid	HLA-DQB1	-0.074	0.035	0.03345	A	T
rs2735062	Myeloid	HLA-DQB1	0.001	0.032	0.9652	T	C
rs1627465	Myeloid	HLA-DQB1	-0.074	0.035	0.03342	G	A
rs566241166	Myeloid	HLA-DQB1	-0.144	0.068	0.03478	C	T
rs2517913	Myeloid	HLA-DQB1	0.005	0.043	0.9099	C	T
rs577078190	Myeloid	HLA-DQB1	-0.076	0.037	0.04056	G	A
rs559554484	Myeloid	HLA-DQB1	0.002	0.032	0.9572	C	T
rs544864228	Myeloid	HLA-DQB1	-0.079	0.037	0.03399	T	C
rs563046682	Myeloid	HLA-DQB1	-0.119	0.087	0.1737	T	C
rs386540125	Myeloid	HLA-DQB1	-0.136	0.041	0.0009011	C	T
rs2517911	Myeloid	HLA-DQB1	-0.101	0.036	0.005623	T	C
rs1632960	Myeloid	HLA-DQB1	-0.101	0.036	0.005623	G	A
rs7759272	Myeloid	HLA-DQB1	-0.01	0.047	0.8308	T	C
rs2517910	Myeloid	HLA-DQB1	-0.008	0.032	0.814	A	C
rs1632957	Myeloid	HLA-DQB1	-0.101	0.036	0.005623	A	G
rs3757324	Myeloid	HLA-DQB1	-0.02	0.047	0.6753	G	T
rs9258170	Myeloid	HLA-DQB1	-0.01	0.047	0.8308	T	G
rs3998799	Myeloid	HLA-DQB1	0.005	0.032	0.8802	C	G
rs1362126	Myeloid	HLA-DQB1	0.005	0.032	0.8802	G	A
rs2076183	Myeloid	HLA-DQB1	-0.01	0.047	0.8308	G	A
rs9258186	Myeloid	HLA-DQB1	-0.01	0.047	0.8308	A	G
rs1736926	Myeloid	HLA-DQB1	-0.142	0.041	0.0005519	A	G
rs2076177	Myeloid	HLA-DQB1	-0.01	0.047	0.8308	C	T
rs2235383	Myeloid	HLA-DQB1	-0.01	0.047	0.8308	A	G
rs1736922	Myeloid	HLA-DQB1	-0.101	0.036	0.005623	C	T
rs2523405	Myeloid	HLA-DQB1	-0.003	0.032	0.9213	T	G
rs1628578	Myeloid	HLA-DQB1	-0.101	0.036	0.005623	A	C
rs9258187	Myeloid	HLA-DQB1	-0.01	0.047	0.8308	T	G
rs2523404	Myeloid	HLA-DQB1	-0.002	0.032	0.9481	C	T
rs2735059	Myeloid	HLA-DQB1	-0.003	0.032	0.9215	G	A
rs2272874	Myeloid	HLA-DQB1	-0.01	0.047	0.8308	T	C
rs3736694	Myeloid	HLA-DQB1	-0.01	0.047	0.8302	A	C
rs2735058	Myeloid	HLA-DQB1	0.03	0.05	0.5458	G	A
rs7742523	Myeloid	HLA-DQB1	-0.015	0.044	0.7248	G	A
rs2743925	Myeloid	HLA-DQB1	-0.025	0.042	0.5485	A	G
rs1611349	Myeloid	HLA-DQB1	-0.105	0.035	0.003032	G	A
rs1611350	Myeloid	HLA-DQB1	-0.091	0.034	0.007806	T	C
rs2523402	Myeloid	HLA-DQB1	0.005	0.032	0.8794	T	C
rs6910733	Myeloid	HLA-DQB1	-0.016	0.047	0.7407	A	G
rs59144130	Myeloid	HLA-DQB1	-0.092	0.109	0.3964	G	A
rs2743922	Myeloid	HLA-DQB1	0.004	0.032	0.8928	G	T
rs2523400	Myeloid	HLA-DQB1	0	0.032	0.9952	C	T
rs2523399	Myeloid	HLA-DQB1	0	0.031	0.9961	C	T
rs1610601	Myeloid	HLA-DQB1	-0.102	0.037	0.005785	C	A
rs2248693	Myeloid	HLA-DQB1	-0.125	0.041	0.002348	A	T
rs2735054	Myeloid	HLA-DQB1	0.001	0.032	0.9873	G	A
rs9258201	Myeloid	HLA-DQB1	-0.086	0.072	0.2302	C	T
rs2735052	Myeloid	HLA-DQB1	0.005	0.031	0.874	G	A
rs7741597	Myeloid	HLA-DQB1	-0.011	0.047	0.8175	T	C
rs7773358	Myeloid	HLA-DQB1	-0.011	0.047	0.8175	C	T
rs7755571	Myeloid	HLA-DQB1	-0.011	0.047	0.8175	T	C
rs1610602	Myeloid	HLA-DQB1	-0.092	0.035	0.009101	C	A
rs2844833	Myeloid	HLA-DQB1	-0.004	0.044	0.9227	C	G
rs2523395	Myeloid	HLA-DQB1	0.005	0.031	0.874	G	A
rs2394159	Myeloid	HLA-DQB1	0.004	0.032	0.8928	A	G
rs2248927	Myeloid	HLA-DQB1	0	0.031	0.9961	A	G
rs2394160	Myeloid	HLA-DQB1	0.005	0.031	0.874	A	G
rs9258205	Myeloid	HLA-DQB1	-0.011	0.047	0.8175	T	C
rs9258206	Myeloid	HLA-DQB1	0.019	0.098	0.8478	G	A
rs2743919	Myeloid	HLA-DQB1	0.005	0.031	0.874	A	T
rs1736915	Myeloid	HLA-DQB1	-0.092	0.035	0.009101	G	A
rs1736914	Myeloid	HLA-DQB1	-0.125	0.041	0.002348	T	G
rs1736913	Myeloid	HLA-DQB1	-0.072	0.033	0.02777	T	C
rs9258207	Myeloid	HLA-DQB1	-0.011	0.047	0.8175	C	T
rs9258208	Myeloid	HLA-DQB1	-0.011	0.047	0.8175	C	T
rs2517944	Myeloid	HLA-DQB1	0.005	0.031	0.874	T	C
rs1633099	Myeloid	HLA-DQB1	-0.092	0.035	0.009101	C	G
rs2517943	Myeloid	HLA-DQB1	0.001	0.043	0.9838	T	C
rs2743918	Myeloid	HLA-DQB1	0.004	0.032	0.8928	A	G
rs7751815	Myeloid	HLA-DQB1	-0.011	0.047	0.8175	C	T
rs2844832	Myeloid	HLA-DQB1	0.005	0.031	0.874	C	T
rs9258209	Myeloid	HLA-DQB1	0.019	0.098	0.8478	C	T
rs2523393	Myeloid	HLA-DQB1	0.005	0.031	0.874	A	G
rs2735051	Myeloid	HLA-DQB1	0.004	0.032	0.8928	G	A
rs1736911	Myeloid	HLA-DQB1	-0.152	0.043	0.0004418	T	C
rs2523392	Myeloid	HLA-DQB1	0	0.031	0.9925	A	G
rs1736910	Myeloid	HLA-DQB1	-0.125	0.041	0.002348	T	G
rs9258211	Myeloid	HLA-DQB1	-0.011	0.047	0.8175	G	A
rs2844831	Myeloid	HLA-DQB1	0.005	0.031	0.8703	T	C
rs9258213	Myeloid	HLA-DQB1	-0.086	0.072	0.2309	T	C
rs929160	Myeloid	HLA-DQB1	-0.092	0.035	0.009101	A	T
rs932338	Myeloid	HLA-DQB1	-0.125	0.041	0.002348	A	G
rs1633096	Myeloid	HLA-DQB1	-0.116	0.035	0.001042	G	T
rs9258215	Myeloid	HLA-DQB1	-0.011	0.047	0.8175	A	G
rs9258217	Myeloid	HLA-DQB1	-0.011	0.047	0.8177	C	T
rs2523388	Myeloid	HLA-DQB1	0.005	0.031	0.874	G	A
rs9258218	Myeloid	HLA-DQB1	-0.011	0.047	0.8175	G	A
rs2523387	Myeloid	HLA-DQB1	0.005	0.031	0.874	G	A
rs1610603	Myeloid	HLA-DQB1	-0.125	0.041	0.002348	T	C
rs2517941	Myeloid	HLA-DQB1	0.001	0.043	0.9838	C	G
rs1610604	Myeloid	HLA-DQB1	-0.125	0.041	0.002348	A	C
rs1610605	Myeloid	HLA-DQB1	-0.125	0.041	0.002348	C	T
rs574864134	Myeloid	HLA-DQB1	0.005	0.031	0.874	C	T
rs2743951	Myeloid	HLA-DQB1	-0.006	0.032	0.8563	C	T
rs2743950	Myeloid	HLA-DQB1	0.001	0.043	0.9838	C	T
rs1610608	Myeloid	HLA-DQB1	-0.093	0.035	0.008414	T	C
rs885943	Myeloid	HLA-DQB1	-0.093	0.035	0.008414	C	T
rs2517938	Myeloid	HLA-DQB1	-0.029	0.042	0.4969	T	C
rs909732	Myeloid	HLA-DQB1	-0.125	0.041	0.002348	A	G
rs730858	Myeloid	HLA-DQB1	0.001	0.043	0.9838	G	A
rs4713240	Myeloid	HLA-DQB1	0.001	0.037	0.9724	A	G
rs1610613	Myeloid	HLA-DQB1	-0.125	0.041	0.002348	T	C
rs9258220	Myeloid	HLA-DQB1	-0.086	0.072	0.2309	C	T
rs2523386	Myeloid	HLA-DQB1	-0.001	0.044	0.9728	G	A
rs2844846	Myeloid	HLA-DQB1	0.004	0.032	0.8928	A	T
rs9258224	Myeloid	HLA-DQB1	0.045	0.053	0.3943	G	A
rs9258225	Myeloid	HLA-DQB1	0.032	0.052	0.5438	A	G
rs2844845	Myeloid	HLA-DQB1	-0.004	0.044	0.9227	T	A
rs9258226	Myeloid	HLA-DQB1	0.028	0.048	0.553	C	G
rs2072894	Myeloid	HLA-DQB1	0.032	0.052	0.5438	C	T
rs28359996	Myeloid	HLA-DQB1	-0.13	0.087	0.137	C	T
rs2523385	Myeloid	HLA-DQB1	0.001	0.043	0.9848	G	A
rs1633087	Myeloid	HLA-DQB1	-0.088	0.031	0.004743	G	A
rs1737086	Myeloid	HLA-DQB1	-0.088	0.031	0.004743	C	A
rs56211519	Myeloid	HLA-DQB1	-0.092	0.109	0.3964	A	C
rs6901686	Myeloid	HLA-DQB1	0.032	0.052	0.5438	G	A
rs1633086	Myeloid	HLA-DQB1	-0.088	0.031	0.004743	G	A
rs9258241	Myeloid	HLA-DQB1	0.032	0.052	0.5439	G	A
rs1633085	Myeloid	HLA-DQB1	-0.078	0.032	0.01344	T	C
rs1737085	Myeloid	HLA-DQB1	-0.078	0.032	0.01352	T	G
rs114419664	Myeloid	HLA-DQB1	-0.08	0.065	0.2195	G	C
rs1633082	Myeloid	HLA-DQB1	-0.088	0.031	0.004783	C	T
rs9258243	Myeloid	HLA-DQB1	-0.152	0.043	0.0004418	G	C
rs1737084	Myeloid	HLA-DQB1	-0.125	0.041	0.002348	T	A
rs12665401	Myeloid	HLA-DQB1	0.022	0.034	0.5035	T	C
rs1633080	Myeloid	HLA-DQB1	-0.078	0.032	0.01352	C	T
rs733841	Myeloid	HLA-DQB1	-0.125	0.041	0.002348	T	C
rs3873230	Myeloid	HLA-DQB1	-0.092	0.109	0.3964	G	A
rs733839	Myeloid	HLA-DQB1	-0.088	0.031	0.004783	G	A
rs2517934	Myeloid	HLA-DQB1	0.002	0.043	0.9708	T	C
rs1610736	Myeloid	HLA-DQB1	-0.078	0.032	0.01352	C	T
rs1610621	Myeloid	HLA-DQB1	-0.085	0.037	0.01977	G	A
rs909728	Myeloid	HLA-DQB1	-0.078	0.032	0.01352	T	C
rs909726	Myeloid	HLA-DQB1	-0.125	0.041	0.002348	T	C
rs909725	Myeloid	HLA-DQB1	-0.125	0.041	0.002348	T	C
rs4713243	Myeloid	HLA-DQB1	0.008	0.032	0.8043	C	G
rs4713244	Myeloid	HLA-DQB1	0.002	0.037	0.9556	G	A
rs2394164	Myeloid	HLA-DQB1	0.006	0.036	0.8707	G	C
rs9391630	Myeloid	HLA-DQB1	0.02	0.038	0.6048	A	G
rs2735050	Myeloid	HLA-DQB1	-0.125	0.041	0.002348	T	C
rs9258258	Myeloid	HLA-DQB1	0.009	0.054	0.8681	A	T
rs9258259	Myeloid	HLA-DQB1	0.009	0.054	0.8681	A	T
rs9258260	Myeloid	HLA-DQB1	0.009	0.054	0.8681	C	T
rs1633076	Myeloid	HLA-DQB1	-0.125	0.041	0.002348	C	T
rs4947236	Myeloid	HLA-DQB1	0.008	0.032	0.8043	T	C
rs1737081	Myeloid	HLA-DQB1	-0.126	0.041	0.002163	G	A
rs1633071	Myeloid	HLA-DQB1	-0.125	0.041	0.002348	T	C
rs1633070	Myeloid	HLA-DQB1	-0.119	0.041	0.003545	T	C
rs1633068	Myeloid	HLA-DQB1	-0.125	0.041	0.002348	T	C
rs1737079	Myeloid	HLA-DQB1	-0.125	0.041	0.002348	G	A
rs1737078	Myeloid	HLA-DQB1	-0.079	0.031	0.01096	G	T
rs1737077	Myeloid	HLA-DQB1	-0.108	0.036	0.002876	G	T
rs1737076	Myeloid	HLA-DQB1	-0.079	0.031	0.01096	A	G
rs9258266	Myeloid	HLA-DQB1	-0.114	0.093	0.2232	C	T
rs1626636	Myeloid	HLA-DQB1	-0.125	0.041	0.002348	G	A
rs1633064	Myeloid	HLA-DQB1	-0.125	0.041	0.002348	A	G
rs1633063	Myeloid	HLA-DQB1	-0.095	0.037	0.0101	C	T
rs6935107	Myeloid	HLA-DQB1	-0.08	0.065	0.2195	C	T
rs1633062	Myeloid	HLA-DQB1	-0.125	0.041	0.002348	T	C
rs1633061	Myeloid	HLA-DQB1	-0.125	0.041	0.002348	C	T
rs1633059	Myeloid	HLA-DQB1	-0.064	0.031	0.04023	C	T
rs1633057	Myeloid	HLA-DQB1	-0.125	0.041	0.002348	A	G
rs1737074	Myeloid	HLA-DQB1	-0.125	0.041	0.002348	G	C
rs1610627	Myeloid	HLA-DQB1	-0.125	0.041	0.002348	G	T
rs113795410	Myeloid	HLA-DQB1	-0.125	0.041	0.002348	C	A
rs1610727	Myeloid	HLA-DQB1	-0.125	0.041	0.002348	G	A
rs1610629	Myeloid	HLA-DQB1	-0.1	0.037	0.006666	G	T
rs1610728	Myeloid	HLA-DQB1	-0.123	0.041	0.002683	A	C
rs73398036	Myeloid	HLA-DQB1	-0.04	0.062	0.5229	A	G
rs9258273	Myeloid	HLA-DQB1	-0.114	0.093	0.2232	A	G
rs1610631	Myeloid	HLA-DQB1	-0.122	0.041	0.00298	C	G
rs9258274	Myeloid	HLA-DQB1	0.062	0.052	0.238	G	A
rs1633052	Myeloid	HLA-DQB1	-0.127	0.041	0.001945	G	C
rs1611282	Myeloid	HLA-DQB1	-0.001	0.032	0.9777	G	T
rs9391660	Myeloid	HLA-DQB1	0.008	0.037	0.8325	A	G
rs1633051	Myeloid	HLA-DQB1	-0.123	0.041	0.002614	G	A
rs1610633	Myeloid	HLA-DQB1	-0.106	0.037	0.003939	G	A
rs1633050	Myeloid	HLA-DQB1	-0.124	0.041	0.002567	T	G
rs1737071	Myeloid	HLA-DQB1	-0.151	0.043	0.0004492	T	C
rs9258275	Myeloid	HLA-DQB1	0.015	0.032	0.6359	A	G
rs1633049	Myeloid	HLA-DQB1	-0.124	0.041	0.002567	G	A
rs1737070	Myeloid	HLA-DQB1	-0.124	0.041	0.00245	C	A
rs1633048	Myeloid	HLA-DQB1	-0.124	0.041	0.002567	A	G
rs1737069	Myeloid	HLA-DQB1	-0.102	0.035	0.003836	T	C
rs1737068	Myeloid	HLA-DQB1	-0.124	0.041	0.002567	C	A
rs1737066	Myeloid	HLA-DQB1	-0.124	0.041	0.002567	T	A
rs1737064	Myeloid	HLA-DQB1	-0.124	0.041	0.002567	C	A
rs1633046	Myeloid	HLA-DQB1	-0.124	0.041	0.002567	A	G
rs7759474	Myeloid	HLA-DQB1	0.006	0.036	0.8676	C	T
rs1611285	Myeloid	HLA-DQB1	0.002	0.044	0.9628	T	C
rs1633045	Myeloid	HLA-DQB1	-0.124	0.041	0.002567	G	A
rs1626392	Myeloid	HLA-DQB1	-0.112	0.038	0.003311	T	C
rs1625636	Myeloid	HLA-DQB1	-0.119	0.041	0.003682	T	C
rs1633043	Myeloid	HLA-DQB1	-0.154	0.043	0.0003286	A	G
rs422343	Myeloid	HLA-DQB1	0.02	0.045	0.6566	G	A
rs1737063	Myeloid	HLA-DQB1	-0.116	0.031	0.0002377	T	C
rs370631	Myeloid	HLA-DQB1	-0.089	0.036	0.01292	T	C
rs2246856	Myeloid	HLA-DQB1	-0.129	0.068	0.05783	C	G
rs1737060	Myeloid	HLA-DQB1	-0.103	0.04	0.01072	G	C
rs1633041	Myeloid	HLA-DQB1	-0.153	0.033	4.542e-06	G	A
rs1737058	Myeloid	HLA-DQB1	-0.149	0.043	0.000534	G	C
rs2517931	Myeloid	HLA-DQB1	0.031	0.032	0.3378	T	A
rs9258285	Myeloid	HLA-DQB1	-0.042	0.052	0.4235	A	C
rs2735046	Myeloid	HLA-DQB1	0.027	0.032	0.3913	G	A
rs34735344	Myeloid	HLA-DQB1	-0.14	0.098	0.1526	T	C
rs36106954	Myeloid	HLA-DQB1	-0.14	0.098	0.1526	A	C
rs35794939	Myeloid	HLA-DQB1	-0.14	0.098	0.1526	A	G
rs36073133	Myeloid	HLA-DQB1	-0.14	0.098	0.1526	G	A
rs73745406	Myeloid	HLA-DQB1	-0.14	0.098	0.1526	T	C
rs1737049	Myeloid	HLA-DQB1	-0.162	0.032	6.189e-07	A	G
rs3873238	Myeloid	HLA-DQB1	0.139	0.083	0.09373	C	T
rs9258288	Myeloid	HLA-DQB1	-0.151	0.033	6.138e-06	C	A
rs74223633	Myeloid	HLA-DQB1	-0.124	0.097	0.2012	T	C
rs9258293	Myeloid	HLA-DQB1	0.092	0.07	0.188	A	G
rs9258294	Myeloid	HLA-DQB1	0.044	0.076	0.5657	G	A
rs1737045	Myeloid	HLA-DQB1	-0.151	0.033	5.633e-06	T	C
rs1737043	Myeloid	HLA-DQB1	-0.154	0.035	1.265e-05	T	C
rs1737041	Myeloid	HLA-DQB1	-0.152	0.033	4.55e-06	C	A
rs1737040	Myeloid	HLA-DQB1	-0.152	0.033	4.55e-06	T	C
rs1737038	Myeloid	HLA-DQB1	-0.161	0.032	6.906e-07	T	C
rs17178602	Myeloid	HLA-DQB1	-0.084	0.106	0.4321	C	G
rs11753872	Myeloid	HLA-DQB1	-0.14	0.098	0.1526	C	A
rs1737036	Myeloid	HLA-DQB1	-0.161	0.032	6.829e-07	T	C
rs2247422	Myeloid	HLA-DQB1	0.028	0.032	0.3816	G	A
rs1737031	Myeloid	HLA-DQB1	-0.161	0.032	6.906e-07	C	T
rs1737030	Myeloid	HLA-DQB1	-0.144	0.034	2.118e-05	A	G
rs6932033	Myeloid	HLA-DQB1	-0.14	0.098	0.1526	A	G
rs1610634	Myeloid	HLA-DQB1	-0.153	0.032	2.15e-06	T	C
rs1610726	Myeloid	HLA-DQB1	-0.161	0.032	6.906e-07	C	G
rs885940	Myeloid	HLA-DQB1	-0.152	0.033	4.55e-06	C	T
rs885939	Myeloid	HLA-DQB1	-0.152	0.033	4.55e-06	T	C
rs1610635	Myeloid	HLA-DQB1	-0.152	0.033	4.55e-06	A	C
rs1633038	Myeloid	HLA-DQB1	-0.148	0.043	0.0005865	A	G
rs62391851	Myeloid	HLA-DQB1	0.097	0.064	0.1289	G	A
rs9258302	Myeloid	HLA-DQB1	0.076	0.069	0.2707	T	C
rs1610639	Myeloid	HLA-DQB1	-0.17	0.04	2.407e-05	G	A
rs1611277	Myeloid	HLA-DQB1	-0.088	0.078	0.258	C	A
rs1362068	Myeloid	HLA-DQB1	-0.153	0.032	2.15e-06	T	C
rs1362070	Myeloid	HLA-DQB1	-0.153	0.032	2.15e-06	T	C
rs1633036	Myeloid	HLA-DQB1	-0.148	0.043	0.0005865	C	T
rs9258303	Myeloid	HLA-DQB1	0.076	0.069	0.2707	C	T
rs1737022	Myeloid	HLA-DQB1	-0.148	0.043	0.0005865	G	C
rs1633034	Myeloid	HLA-DQB1	-0.157	0.032	1.27e-06	A	G
rs2517930	Myeloid	HLA-DQB1	0.045	0.033	0.1757	G	T
rs4122198	Myeloid	HLA-DQB1	0.076	0.069	0.2707	T	C
rs1615962	Myeloid	HLA-DQB1	-0.153	0.033	4.534e-06	G	A
rs1615251	Myeloid	HLA-DQB1	-0.153	0.032	2.15e-06	T	A
rs1633030	Myeloid	HLA-DQB1	-0.161	0.032	6.906e-07	T	C
rs1633028	Myeloid	HLA-DQB1	-0.161	0.032	6.906e-07	T	G
rs1633024	Myeloid	HLA-DQB1	-0.153	0.032	2.15e-06	C	G
rs1633022	Myeloid	HLA-DQB1	-0.152	0.033	4.55e-06	A	T
rs1633021	Myeloid	HLA-DQB1	-0.175	0.034	4.346e-07	T	C
rs17178658	Myeloid	HLA-DQB1	-0.13	0.115	0.2568	C	A
rs2735042	Myeloid	HLA-DQB1	-0.161	0.032	6.906e-07	A	G
rs17185076	Myeloid	HLA-DQB1	-0.075	0.069	0.2822	C	T
rs9258384	Myeloid	HLA-DQB1	0.063	0.078	0.4197	C	A
rs1002046	Myeloid	HLA-DQB1	-0.152	0.033	4.55e-06	C	T
rs2743941	Myeloid	HLA-DQB1	-0.119	0.036	0.001068	T	C
rs1633014	Myeloid	HLA-DQB1	-0.157	0.032	1.27e-06	T	C
rs2735035	Myeloid	HLA-DQB1	0.044	0.033	0.183	C	T
rs1737009	Myeloid	HLA-DQB1	-0.153	0.032	2.15e-06	A	T
rs1611196	Myeloid	HLA-DQB1	-0.148	0.033	8.179e-06	T	C
rs1610641	Myeloid	HLA-DQB1	-0.156	0.032	1.219e-06	A	G
rs1610642	Myeloid	HLA-DQB1	-0.156	0.032	1.219e-06	C	T
rs1610643	Myeloid	HLA-DQB1	-0.152	0.033	4.55e-06	G	A
rs1610644	Myeloid	HLA-DQB1	-0.152	0.033	4.55e-06	C	T
rs58147175	Myeloid	HLA-DQB1	-0.14	0.098	0.1526	G	A
rs1611206	Myeloid	HLA-DQB1	-0.153	0.032	2.15e-06	T	C
rs1611208	Myeloid	HLA-DQB1	-0.152	0.033	4.55e-06	G	A
rs1610719	Myeloid	HLA-DQB1	-0.156	0.032	1.219e-06	A	G
rs73745480	Myeloid	HLA-DQB1	-0.084	0.106	0.4321	G	A
rs1610723	Myeloid	HLA-DQB1	-0.156	0.032	1.219e-06	A	C
rs1610724	Myeloid	HLA-DQB1	-0.156	0.032	1.219e-06	T	C
rs73745483	Myeloid	HLA-DQB1	-0.14	0.098	0.1526	T	C
rs35728173	Myeloid	HLA-DQB1	-0.14	0.098	0.1526	C	T
rs1611220	Myeloid	HLA-DQB1	-0.153	0.032	2.15e-06	A	G
rs1611223	Myeloid	HLA-DQB1	-0.153	0.032	2.15e-06	A	G
rs9258405	Myeloid	HLA-DQB1	0.087	0.067	0.1953	C	T
rs1610647	Myeloid	HLA-DQB1	-0.153	0.032	2.15e-06	T	C
rs16895757	Myeloid	HLA-DQB1	0.098	0.065	0.1294	C	T
rs55791644	Myeloid	HLA-DQB1	0.102	0.064	0.1114	A	T
rs1633011	Myeloid	HLA-DQB1	-0.153	0.033	4.283e-06	C	T
rs59408697	Myeloid	HLA-DQB1	-0.141	0.099	0.1548	G	T
rs1633010	Myeloid	HLA-DQB1	-0.157	0.032	1.271e-06	A	T
rs56183732	Myeloid	HLA-DQB1	-0.095	0.092	0.3018	C	T
rs1633009	Myeloid	HLA-DQB1	-0.152	0.033	4.55e-06	A	T
rs2523416	Myeloid	HLA-DQB1	-0.088	0.078	0.258	T	C
rs2523415	Myeloid	HLA-DQB1	-0.105	0.066	0.1095	G	A
rs11758019	Myeloid	HLA-DQB1	-0.169	0.097	0.08258	G	A
rs11758087	Myeloid	HLA-DQB1	-0.14	0.098	0.1526	G	A
rs1633005	Myeloid	HLA-DQB1	-0.187	0.039	1.69e-06	C	T
rs11751282	Myeloid	HLA-DQB1	-0.14	0.098	0.1526	T	G
rs1633003	Myeloid	HLA-DQB1	-0.153	0.032	2.163e-06	T	C
rs1630969	Myeloid	HLA-DQB1	-0.149	0.033	8.404e-06	G	A
rs1633002	Myeloid	HLA-DQB1	-0.152	0.033	5.976e-06	A	T
rs2523414	Myeloid	HLA-DQB1	-0.084	0.063	0.1849	T	C
rs1629068	Myeloid	HLA-DQB1	-0.153	0.033	4.242e-06	A	G
rs1736998	Myeloid	HLA-DQB1	-0.153	0.032	2.187e-06	T	A
rs11759271	Myeloid	HLA-DQB1	-0.141	0.097	0.147	C	T
rs1736991	Myeloid	HLA-DQB1	-0.157	0.032	1.27e-06	G	C
rs3873243	Myeloid	HLA-DQB1	0.13	0.064	0.04093	C	A
rs1736983	Myeloid	HLA-DQB1	-0.152	0.033	4.55e-06	G	A
rs7741100	Myeloid	HLA-DQB1	0.051	0.075	0.5019	C	A
rs11751333	Myeloid	HLA-DQB1	-0.13	0.095	0.1706	C	T
rs909722	Myeloid	HLA-DQB1	-0.157	0.032	1.27e-06	A	C
rs1611185	Myeloid	HLA-DQB1	0.049	0.031	0.1141	T	C
rs1615839	Myeloid	HLA-DQB1	-0.153	0.032	2.114e-06	G	C
rs2017525	Myeloid	HLA-DQB1	0.162	0.072	0.02365	C	T
rs885937	Myeloid	HLA-DQB1	-0.153	0.032	2.15e-06	T	A
rs3891160	Myeloid	HLA-DQB1	-0.095	0.092	0.3014	G	C
rs2294415	Myeloid	HLA-DQB1	-0.095	0.092	0.3014	A	G
rs1610711	Myeloid	HLA-DQB1	-0.152	0.033	4.55e-06	A	C
rs1632996	Myeloid	HLA-DQB1	-0.153	0.032	2.15e-06	A	T
rs1736982	Myeloid	HLA-DQB1	-0.152	0.035	1.788e-05	A	G
rs4281004	Myeloid	HLA-DQB1	-0.084	0.106	0.4321	T	C
rs1632995	Myeloid	HLA-DQB1	-0.153	0.032	2.155e-06	A	T
rs1610712	Myeloid	HLA-DQB1	-0.153	0.032	2.15e-06	G	A
rs1736981	Myeloid	HLA-DQB1	-0.152	0.035	1.788e-05	A	G
rs6915497	Myeloid	HLA-DQB1	-0.095	0.092	0.3014	C	T
rs3906248	Myeloid	HLA-DQB1	-0.14	0.098	0.1526	T	C
rs1610657	Myeloid	HLA-DQB1	-0.153	0.032	2.14e-06	T	C
rs1611192	Myeloid	HLA-DQB1	-0.177	0.035	3.713e-07	A	G
rs2394689	Myeloid	HLA-DQB1	-0.09	0.078	0.2517	T	A
rs1632988	Myeloid	HLA-DQB1	-0.153	0.033	4.89e-06	G	A
rs1632987	Myeloid	HLA-DQB1	-0.152	0.033	4.55e-06	C	G
rs2394173	Myeloid	HLA-DQB1	0.04	0.033	0.2245	C	T
rs1632984	Myeloid	HLA-DQB1	-0.139	0.045	0.00205	T	A
rs2523412	Myeloid	HLA-DQB1	-0.09	0.078	0.2517	T	A
rs1632983	Myeloid	HLA-DQB1	-0.157	0.032	1.27e-06	C	T
rs17178826	Myeloid	HLA-DQB1	-0.14	0.098	0.1526	A	G
rs1632980	Myeloid	HLA-DQB1	-0.161	0.032	6.906e-07	T	C
rs9258447	Myeloid	HLA-DQB1	0.109	0.062	0.08156	C	T
rs1736976	Myeloid	HLA-DQB1	-0.152	0.032	2.524e-06	A	G
rs11751791	Myeloid	HLA-DQB1	-0.095	0.092	0.3014	C	T
rs11754253	Myeloid	HLA-DQB1	-0.095	0.092	0.3014	T	C
rs11751820	Myeloid	HLA-DQB1	-0.095	0.092	0.3014	C	T
rs3016027	Myeloid	HLA-DQB1	-0.142	0.038	0.0002255	T	C
rs2517921	Myeloid	HLA-DQB1	-0.153	0.032	2.15e-06	C	T
rs72492262	Myeloid	HLA-DQB1	-0.095	0.092	0.3014	A	G
rs1736974	Myeloid	HLA-DQB1	-0.152	0.033	4.55e-06	A	T
rs1736973	Myeloid	HLA-DQB1	-0.152	0.033	4.55e-06	A	G
rs11757182	Myeloid	HLA-DQB1	-0.14	0.098	0.1526	A	C
rs2523409	Myeloid	HLA-DQB1	0.032	0.032	0.3243	A	G
rs1632977	Myeloid	HLA-DQB1	-0.145	0.033	9.274e-06	C	T
rs9258451	Myeloid	HLA-DQB1	0.051	0.075	0.5019	T	C
rs1736972	Myeloid	HLA-DQB1	-0.152	0.033	4.55e-06	A	C
rs1632976	Myeloid	HLA-DQB1	-0.152	0.033	4.55e-06	T	C
rs1736971	Myeloid	HLA-DQB1	-0.152	0.033	4.55e-06	G	T
rs1736969	Myeloid	HLA-DQB1	-0.152	0.033	4.55e-06	A	T
rs1632973	Myeloid	HLA-DQB1	-0.152	0.033	4.55e-06	C	T
rs4098859	Myeloid	HLA-DQB1	-0.14	0.098	0.1526	A	G
rs1736966	Myeloid	HLA-DQB1	-0.152	0.033	4.55e-06	A	G
rs1736965	Myeloid	HLA-DQB1	-0.139	0.045	0.00202	A	G
rs72492266	Myeloid	HLA-DQB1	-0.095	0.092	0.3014	C	T
rs9380141	Myeloid	HLA-DQB1	0.062	0.034	0.06339	T	C
rs1632971	Myeloid	HLA-DQB1	-0.139	0.045	0.00205	T	C
rs1736963	Myeloid	HLA-DQB1	-0.152	0.033	4.561e-06	G	A
rs9357086	Myeloid	HLA-DQB1	0.047	0.037	0.2028	G	C
rs2517920	Myeloid	HLA-DQB1	-0.152	0.033	4.55e-06	T	G
rs2517919	Myeloid	HLA-DQB1	-0.152	0.033	4.55e-06	T	C
rs1611172	Myeloid	HLA-DQB1	-0.152	0.033	4.55e-06	C	G
rs1610697	Myeloid	HLA-DQB1	-0.152	0.033	4.55e-06	T	C
rs1610663	Myeloid	HLA-DQB1	-0.145	0.033	9.274e-06	C	T
rs59416725	Myeloid	HLA-DQB1	-0.14	0.098	0.1526	T	C
rs1610699	Myeloid	HLA-DQB1	-0.145	0.032	8.334e-06	T	G
rs17178896	Myeloid	HLA-DQB1	0.082	0.065	0.2097	T	A
rs1632969	Myeloid	HLA-DQB1	-0.128	0.038	0.0007562	T	G
rs1610669	Myeloid	HLA-DQB1	-0.153	0.032	2.149e-06	T	A
rs3926748	Myeloid	HLA-DQB1	0.107	0.063	0.08732	G	A
rs753544	Myeloid	HLA-DQB1	-0.155	0.033	3.197e-06	C	T
rs2743936	Myeloid	HLA-DQB1	0.027	0.032	0.4114	T	A
rs1611182	Myeloid	HLA-DQB1	0.017	0.031	0.594	T	G
rs1610700	Myeloid	HLA-DQB1	-0.155	0.033	3.453e-06	A	G
rs1610702	Myeloid	HLA-DQB1	-0.153	0.037	3.255e-05	G	T
rs1610703	Myeloid	HLA-DQB1	-0.153	0.032	2.113e-06	T	A
rs1610706	Myeloid	HLA-DQB1	-0.114	0.031	0.0003083	C	T
rs1610707	Myeloid	HLA-DQB1	-0.109	0.032	0.0007468	C	A
rs79517832	Myeloid	HLA-DQB1	0.164	0.071	0.02119	G	C
rs17178952	Myeloid	HLA-DQB1	-0.14	0.098	0.1526	C	T
rs11753629	Myeloid	HLA-DQB1	0.059	0.051	0.2482	G	A
rs1736958	Myeloid	HLA-DQB1	-0.154	0.033	3.964e-06	G	A
rs11753654	Myeloid	HLA-DQB1	0.057	0.058	0.324	C	T
rs1736957	Myeloid	HLA-DQB1	-0.16	0.032	5.352e-07	T	C
rs1736956	Myeloid	HLA-DQB1	-0.115	0.032	0.0002806	G	A
rs56339890	Myeloid	HLA-DQB1	-0.125	0.106	0.2413	C	T
rs1736955	Myeloid	HLA-DQB1	-0.154	0.033	3.976e-06	C	T
rs3888720	Myeloid	HLA-DQB1	0.057	0.058	0.3238	C	T
rs1077432	Myeloid	HLA-DQB1	-0.152	0.033	4.55e-06	T	C
rs1077433	Myeloid	HLA-DQB1	-0.154	0.033	3.964e-06	G	A
rs1318083	Myeloid	HLA-DQB1	-0.152	0.033	4.55e-06	T	A
rs1633105	Myeloid	HLA-DQB1	-0.115	0.031	0.0002659	A	G
rs72846618	Myeloid	HLA-DQB1	0.057	0.058	0.324	G	T
rs72492273	Myeloid	HLA-DQB1	0.077	0.058	0.1789	A	G
rs1620173	Myeloid	HLA-DQB1	-0.152	0.033	4.55e-06	A	C
rs1619379	Myeloid	HLA-DQB1	-0.106	0.031	0.0007419	C	T
rs1633078	Myeloid	HLA-DQB1	-0.106	0.031	0.0007432	A	T
rs17178989	Myeloid	HLA-DQB1	-0.121	0.106	0.2534	T	C
rs1633077	Myeloid	HLA-DQB1	-0.088	0.031	0.004882	A	G
rs2735028	Myeloid	HLA-DQB1	-0.138	0.032	1.913e-05	C	T
rs17185377	Myeloid	HLA-DQB1	0.057	0.058	0.3242	C	T
rs2517932	Myeloid	HLA-DQB1	-0.105	0.066	0.1095	C	G
rs1736951	Myeloid	HLA-DQB1	-0.138	0.032	1.913e-05	C	T
rs17185419	Myeloid	HLA-DQB1	0.097	0.064	0.1303	A	C
rs17185426	Myeloid	HLA-DQB1	0.097	0.064	0.1303	G	A
rs17179038	Myeloid	HLA-DQB1	0.099	0.064	0.1217	C	G
rs2743933	Myeloid	HLA-DQB1	-0.088	0.078	0.258	T	C
rs62394682	Myeloid	HLA-DQB1	0.099	0.064	0.1219	C	G
rs1736946	Myeloid	HLA-DQB1	-0.138	0.032	1.913e-05	T	C
rs56128518	Myeloid	HLA-DQB1	0.097	0.064	0.1309	C	T
rs2743931	Myeloid	HLA-DQB1	-0.139	0.045	0.00205	C	T
rs2394177	Myeloid	HLA-DQB1	0.057	0.058	0.3242	A	G
rs1155143	Myeloid	HLA-DQB1	-0.148	0.033	6.557e-06	A	G
rs3873245	Myeloid	HLA-DQB1	0.099	0.064	0.1219	C	T
rs1610675	Myeloid	HLA-DQB1	-0.148	0.033	6.557e-06	C	T
rs1611145	Myeloid	HLA-DQB1	-0.088	0.078	0.258	A	G
rs2523419	Myeloid	HLA-DQB1	-0.099	0.065	0.1297	A	G
rs35726606	Myeloid	HLA-DQB1	0.057	0.058	0.3242	G	C
rs1633017	Myeloid	HLA-DQB1	-0.139	0.045	0.00205	C	T
rs56324548	Myeloid	HLA-DQB1	0.099	0.064	0.1219	T	G
rs34833819	Myeloid	HLA-DQB1	0.057	0.058	0.3242	G	A
rs1610677	Myeloid	HLA-DQB1	-0.09	0.031	0.003457	T	C
rs1610678	Myeloid	HLA-DQB1	-0.088	0.031	0.004871	T	C
rs1611146	Myeloid	HLA-DQB1	-0.088	0.078	0.258	T	C
rs1611149	Myeloid	HLA-DQB1	-0.088	0.031	0.004871	C	T
rs1611165	Myeloid	HLA-DQB1	-0.088	0.031	0.004871	T	C
rs1632949	Myeloid	HLA-DQB1	-0.113	0.032	0.0003713	T	C
rs1632948	Myeloid	HLA-DQB1	-0.088	0.031	0.004871	T	C
rs1736936	Myeloid	HLA-DQB1	-0.091	0.031	0.003212	G	A
rs3823321	Myeloid	HLA-DQB1	0.049	0.06	0.4206	G	A
rs3115630	Myeloid	HLA-DQB1	-0.193	0.057	0.0007065	T	C
rs1626038	Myeloid	HLA-DQB1	-0.093	0.031	0.002948	T	C
rs1632942	Myeloid	HLA-DQB1	-0.087	0.031	0.005238	T	C
rs17875406	Myeloid	HLA-DQB1	-0.121	0.106	0.2534	G	A
rs1632933	Myeloid	HLA-DQB1	-0.09	0.031	0.003418	C	T
rs915669	Myeloid	HLA-DQB1	-0.087	0.031	0.005087	G	T
rs915668	Myeloid	HLA-DQB1	-0.087	0.031	0.005087	C	G
rs17179101	Myeloid	HLA-DQB1	0.097	0.064	0.1309	C	A
rs17179108	Myeloid	HLA-DQB1	0.077	0.053	0.1448	C	T
rs1063320	Myeloid	HLA-DQB1	-0.087	0.031	0.005087	C	G
rs9380142	Myeloid	HLA-DQB1	0.051	0.033	0.1266	A	G
rs1610696	Myeloid	HLA-DQB1	-0.145	0.033	8.969e-06	C	G
rs1233330	Myeloid	HLA-DQB1	-0.123	0.045	0.005921	A	G
rs3869053	Myeloid	HLA-DQB1	0.097	0.064	0.1308	A	G
rs2517896	Myeloid	HLA-DQB1	-0.004	0.052	0.946	C	T
rs72838286	Myeloid	HLA-DQB1	0.045	0.05	0.367	G	A
rs11753296	Myeloid	HLA-DQB1	0.045	0.05	0.367	G	A
rs1610682	Myeloid	HLA-DQB1	-0.148	0.036	4.39e-05	T	C
rs2517892	Myeloid	HLA-DQB1	0.048	0.036	0.1773	T	C
rs9380143	Myeloid	HLA-DQB1	0.054	0.034	0.1142	C	T
rs62391982	Myeloid	HLA-DQB1	0.097	0.064	0.1286	A	C
rs9380145	Myeloid	HLA-DQB1	0.054	0.034	0.1153	G	C
rs2735020	Myeloid	HLA-DQB1	-0.013	0.053	0.8105	C	A
rs9258508	Myeloid	HLA-DQB1	0.078	0.078	0.3178	C	T
rs4713250	Myeloid	HLA-DQB1	0.054	0.034	0.1166	G	T
rs2523790	Myeloid	HLA-DQB1	0.048	0.036	0.1773	T	G
rs16896049	Myeloid	HLA-DQB1	0.097	0.064	0.1286	C	G
rs59098250	Myeloid	HLA-DQB1	0.061	0.061	0.3181	C	T
rs9404952	Myeloid	HLA-DQB1	0.049	0.031	0.1195	G	A
rs60690694	Myeloid	HLA-DQB1	0.097	0.064	0.1286	G	C
rs2735018	Myeloid	HLA-DQB1	-0.012	0.053	0.8247	G	C
rs2394178	Myeloid	HLA-DQB1	0.031	0.039	0.4329	G	A
rs2394180	Myeloid	HLA-DQB1	0.045	0.05	0.372	T	C
rs2735014	Myeloid	HLA-DQB1	0.021	0.039	0.5857	C	A
rs7755504	Myeloid	HLA-DQB1	-0.012	0.079	0.8836	C	G
rs1233324	Myeloid	HLA-DQB1	-0.136	0.045	0.002654	T	C
rs2523781	Myeloid	HLA-DQB1	-0.01	0.053	0.855	C	T
rs9258525	Myeloid	HLA-DQB1	0.065	0.075	0.3912	T	C
rs2735013	Myeloid	HLA-DQB1	-0.071	0.064	0.2645	A	C
rs2523779	Myeloid	HLA-DQB1	-0.011	0.053	0.8378	C	T
rs407238	Myeloid	HLA-DQB1	0.053	0.032	0.1031	C	G
rs2517887	Myeloid	HLA-DQB1	0.021	0.039	0.5857	G	C
rs2743937	Myeloid	HLA-DQB1	0.021	0.039	0.5857	T	C
rs2517884	Myeloid	HLA-DQB1	-0.011	0.053	0.8378	G	C
rs2735005	Myeloid	HLA-DQB1	0.048	0.036	0.1773	G	A
rs2735003	Myeloid	HLA-DQB1	0.021	0.039	0.5857	T	G
rs79287057	Myeloid	HLA-DQB1	0.137	0.07	0.04973	C	T
rs9258537	Myeloid	HLA-DQB1	0.021	0.039	0.5857	G	A
rs2734999	Myeloid	HLA-DQB1	-0.011	0.053	0.8378	C	T
rs2523777	Myeloid	HLA-DQB1	0.021	0.039	0.5857	C	T
rs2523776	Myeloid	HLA-DQB1	-0.011	0.053	0.8378	T	G
rs1611133	Myeloid	HLA-DQB1	-0.147	0.036	4.815e-05	C	T
rs4314521	Myeloid	HLA-DQB1	0.097	0.064	0.1286	C	T
rs3900927	Myeloid	HLA-DQB1	0.097	0.064	0.1286	G	T
rs3900925	Myeloid	HLA-DQB1	0.105	0.063	0.09975	C	T
rs2523772	Myeloid	HLA-DQB1	-0.013	0.053	0.8105	T	C
rs56733837	Myeloid	HLA-DQB1	0.097	0.064	0.1286	A	G
rs4607472	Myeloid	HLA-DQB1	0.065	0.059	0.266	A	G
rs2523771	Myeloid	HLA-DQB1	-0.013	0.053	0.8105	C	G
rs1611135	Myeloid	HLA-DQB1	-0.136	0.086	0.1162	T	C
rs60167059	Myeloid	HLA-DQB1	0.097	0.064	0.1286	C	T
rs62392488	Myeloid	HLA-DQB1	0.097	0.064	0.1286	C	T
rs2523769	Myeloid	HLA-DQB1	0.048	0.036	0.1773	A	C
rs56164731	Myeloid	HLA-DQB1	0.089	0.045	0.04927	G	T
rs1611136	Myeloid	HLA-DQB1	-0.15	0.036	3.011e-05	G	A
rs55944615	Myeloid	HLA-DQB1	0.067	0.059	0.2505	T	A
rs2844827	Myeloid	HLA-DQB1	0.054	0.037	0.143	T	C
rs16896081	Myeloid	HLA-DQB1	0.091	0.064	0.1535	C	T
rs4084097	Myeloid	HLA-DQB1	0.097	0.064	0.1286	T	C
rs116773407	Myeloid	HLA-DQB1	0.097	0.064	0.1286	A	G
rs4084096	Myeloid	HLA-DQB1	0.089	0.045	0.04927	G	T
rs2734994	Myeloid	HLA-DQB1	-0.011	0.053	0.8329	C	T
rs5013310	Myeloid	HLA-DQB1	0.089	0.045	0.04927	C	T
rs5013309	Myeloid	HLA-DQB1	0.089	0.045	0.04927	C	T
rs2734991	Myeloid	HLA-DQB1	-0.013	0.053	0.8105	C	T
rs2734990	Myeloid	HLA-DQB1	0.054	0.037	0.143	A	T
rs72843666	Myeloid	HLA-DQB1	0.089	0.045	0.04927	C	T
rs3094644	Myeloid	HLA-DQB1	-0.136	0.045	0.002654	C	A
rs72843667	Myeloid	HLA-DQB1	0.089	0.045	0.04927	C	T
rs2523767	Myeloid	HLA-DQB1	0.054	0.037	0.143	A	G
rs2523766	Myeloid	HLA-DQB1	-0.013	0.053	0.8105	A	G
rs114853934	Myeloid	HLA-DQB1	0.097	0.064	0.1286	G	A
rs2517879	Myeloid	HLA-DQB1	0.054	0.037	0.143	G	A
rs72843672	Myeloid	HLA-DQB1	0.067	0.059	0.2505	C	T
rs9258555	Myeloid	HLA-DQB1	-0.013	0.053	0.8105	G	C
rs73747715	Myeloid	HLA-DQB1	0.067	0.059	0.2505	T	C
rs72843675	Myeloid	HLA-DQB1	0.067	0.059	0.2505	T	A
rs3873260	Myeloid	HLA-DQB1	0.054	0.037	0.143	A	G
rs57581141	Myeloid	HLA-DQB1	0.097	0.064	0.1286	C	A
rs9258557	Myeloid	HLA-DQB1	-0.013	0.053	0.8105	C	T
rs4081563	Myeloid	HLA-DQB1	0.097	0.064	0.1286	A	G
rs3998738	Myeloid	HLA-DQB1	0.097	0.064	0.1286	A	G
rs72843683	Myeloid	HLA-DQB1	0.067	0.059	0.2505	T	C
rs1611750	Myeloid	HLA-DQB1	-0.153	0.036	2.234e-05	T	G
rs74636342	Myeloid	HLA-DQB1	0.067	0.059	0.2505	G	T
rs115460701	Myeloid	HLA-DQB1	0.097	0.064	0.1286	C	T
rs73747723	Myeloid	HLA-DQB1	-0.144	0.109	0.1846	C	T
rs2894118	Myeloid	HLA-DQB1	0.056	0.06	0.3553	G	T
rs2394184	Myeloid	HLA-DQB1	0.067	0.059	0.2505	T	C
rs62392521	Myeloid	HLA-DQB1	0.097	0.064	0.1286	T	C
rs2394185	Myeloid	HLA-DQB1	0.137	0.07	0.04973	T	G
rs2394186	Myeloid	HLA-DQB1	0.035	0.042	0.4033	A	G
rs28724990	Myeloid	HLA-DQB1	0.061	0.043	0.1572	T	A
rs56271566	Myeloid	HLA-DQB1	0.097	0.064	0.1286	T	G
rs2523765	Myeloid	HLA-DQB1	0.053	0.032	0.09745	T	A
rs9380146	Myeloid	HLA-DQB1	0.016	0.039	0.6731	G	A
rs62392524	Myeloid	HLA-DQB1	0.097	0.064	0.1286	T	C
rs3886811	Myeloid	HLA-DQB1	0.091	0.064	0.1535	T	C
rs72845906	Myeloid	HLA-DQB1	0.065	0.059	0.266	T	A
rs2523764	Myeloid	HLA-DQB1	-0.07	0.033	0.0358	A	G
rs11759549	Myeloid	HLA-DQB1	-0.012	0.079	0.8836	G	C
rs72845909	Myeloid	HLA-DQB1	0.088	0.045	0.05258	G	A
rs2734988	Myeloid	HLA-DQB1	-0.106	0.036	0.003076	G	A
rs3094178	Myeloid	HLA-DQB1	-0.053	0.033	0.1044	G	C
rs3115628	Myeloid	HLA-DQB1	-0.054	0.033	0.09827	C	T
rs2523763	Myeloid	HLA-DQB1	0.014	0.033	0.6602	G	A
rs9258569	Myeloid	HLA-DQB1	-0.013	0.053	0.8105	C	T
rs2734986	Myeloid	HLA-DQB1	-0.163	0.041	6.937e-05	T	C
rs2734985	Myeloid	HLA-DQB1	-0.096	0.036	0.007851	T	C
rs2523762	Myeloid	HLA-DQB1	-0.096	0.036	0.007851	A	G
rs2523760	Myeloid	HLA-DQB1	-0.096	0.036	0.007851	G	A
rs3893527	Myeloid	HLA-DQB1	-0.005	0.053	0.9179	A	G
rs2247504	Myeloid	HLA-DQB1	-0.058	0.031	0.06642	G	A
rs2523759	Myeloid	HLA-DQB1	-0.095	0.036	0.0084	A	G
rs2517868	Myeloid	HLA-DQB1	-0.096	0.036	0.008413	C	A
rs2107198	Myeloid	HLA-DQB1	0.03	0.054	0.5755	G	A
rs2508052	Myeloid	HLA-DQB1	-0.163	0.041	6.937e-05	C	A
rs2508050	Myeloid	HLA-DQB1	-0.02	0.056	0.7253	T	C
rs9258605	Myeloid	HLA-DQB1	0.089	0.079	0.2563	G	A
rs3115627	Myeloid	HLA-DQB1	0.012	0.033	0.7051	A	G
rs9258618	Myeloid	HLA-DQB1	0.075	0.076	0.3238	G	A
rs5013093	Myeloid	HLA-DQB1	-0.095	0.036	0.0084	C	T
rs2523756	Myeloid	HLA-DQB1	-0.074	0.031	0.01797	A	G
rs2734984	Myeloid	HLA-DQB1	-0.095	0.036	0.0084	T	C
rs16896119	Myeloid	HLA-DQB1	0.028	0.054	0.6068	G	T
rs3094176	Myeloid	HLA-DQB1	-0.162	0.041	7.803e-05	G	A
rs9258631	Myeloid	HLA-DQB1	-0.038	0.056	0.4908	A	C
rs9258632	Myeloid	HLA-DQB1	-0.005	0.041	0.9094	G	A
rs17179234	Myeloid	HLA-DQB1	0.069	0.061	0.2565	C	A
rs17179277	Myeloid	HLA-DQB1	0.086	0.061	0.1593	G	A
rs2734981	Myeloid	HLA-DQB1	-0.095	0.036	0.0084	G	A
rs2734980	Myeloid	HLA-DQB1	-0.095	0.036	0.0084	G	A
rs2517862	Myeloid	HLA-DQB1	-0.162	0.041	7.803e-05	C	T
rs2517861	Myeloid	HLA-DQB1	-0.094	0.036	0.009115	C	T
rs3115626	Myeloid	HLA-DQB1	-0.122	0.04	0.002529	C	T
rs9258645	Myeloid	HLA-DQB1	-0.095	0.036	0.0084	A	G
rs2975034	Myeloid	HLA-DQB1	0.037	0.034	0.28	G	A
rs77003338	Myeloid	HLA-DQB1	0.086	0.061	0.1593	G	T
rs2975033	Myeloid	HLA-DQB1	0.037	0.034	0.28	G	A
rs2905756	Myeloid	HLA-DQB1	0.037	0.034	0.28	A	C
rs58005484	Myeloid	HLA-DQB1	-0.026	0.044	0.5596	C	T
rs2517860	Myeloid	HLA-DQB1	-0.095	0.036	0.0084	A	G
rs3094175	Myeloid	HLA-DQB1	-0.074	0.031	0.01797	A	T
rs9258665	Myeloid	HLA-DQB1	-0.005	0.041	0.9094	A	G
rs2428510	Myeloid	HLA-DQB1	-0.073	0.031	0.01949	G	A
rs2517855	Myeloid	HLA-DQB1	-0.162	0.041	7.803e-05	G	A
rs2517854	Myeloid	HLA-DQB1	-0.074	0.031	0.01797	G	C
rs2844826	Myeloid	HLA-DQB1	-0.074	0.031	0.01797	A	G
rs3132726	Myeloid	HLA-DQB1	-0.088	0.037	0.01769	A	G
rs2508049	Myeloid	HLA-DQB1	-0.162	0.041	7.803e-05	A	G
rs6919513	Myeloid	HLA-DQB1	-0.074	0.031	0.01797	C	T
rs9258679	Myeloid	HLA-DQB1	-0.074	0.031	0.01797	A	G
rs73745607	Myeloid	HLA-DQB1	0.028	0.054	0.6068	T	C
rs9258687	Myeloid	HLA-DQB1	-0.005	0.041	0.9094	C	G
rs9258690	Myeloid	HLA-DQB1	-0.095	0.036	0.0084	G	C
rs3128907	Myeloid	HLA-DQB1	-0.132	0.045	0.003445	T	C
rs1611684	Myeloid	HLA-DQB1	-0.074	0.031	0.01797	G	A
rs9258726	Myeloid	HLA-DQB1	0.027	0.037	0.4577	A	G
rs1611689	Myeloid	HLA-DQB1	-0.162	0.041	7.803e-05	T	A
rs9258730	Myeloid	HLA-DQB1	-0.005	0.041	0.9094	A	G
rs1611697	Myeloid	HLA-DQB1	-0.136	0.086	0.1162	A	C
rs9258738	Myeloid	HLA-DQB1	0.027	0.037	0.4577	A	C
rs1611698	Myeloid	HLA-DQB1	-0.162	0.041	7.803e-05	G	T
rs9258739	Myeloid	HLA-DQB1	0.027	0.037	0.4577	G	A
rs1611699	Myeloid	HLA-DQB1	-0.074	0.031	0.01797	T	A
rs9258740	Myeloid	HLA-DQB1	-0.005	0.041	0.9094	C	T
rs1611701	Myeloid	HLA-DQB1	-0.163	0.041	6.937e-05	C	T
rs3094657	Myeloid	HLA-DQB1	-0.088	0.037	0.01769	C	G
rs17185692	Myeloid	HLA-DQB1	0.086	0.061	0.1593	G	A
rs1611703	Myeloid	HLA-DQB1	-0.163	0.041	6.937e-05	A	G
rs1611704	Myeloid	HLA-DQB1	0.014	0.033	0.6762	C	T
rs6937645	Myeloid	HLA-DQB1	-0.108	0.069	0.1167	G	A
rs2523822	Myeloid	HLA-DQB1	0.037	0.034	0.28	A	G
rs9295822	Myeloid	HLA-DQB1	-0.108	0.069	0.1167	C	T
rs1611710	Myeloid	HLA-DQB1	-0.074	0.031	0.01797	C	T
rs9258750	Myeloid	HLA-DQB1	-0.005	0.041	0.9094	A	G
rs1611711	Myeloid	HLA-DQB1	-0.074	0.031	0.01797	G	A
rs1611714	Myeloid	HLA-DQB1	-0.161	0.041	8.551e-05	G	A
rs1611715	Myeloid	HLA-DQB1	0.012	0.033	0.7216	A	C
rs2517830	Myeloid	HLA-DQB1	0.106	0.061	0.08444	T	G
rs1611717	Myeloid	HLA-DQB1	-0.074	0.031	0.01797	T	C
rs3128906	Myeloid	HLA-DQB1	-0.088	0.037	0.01751	A	G
rs57276595	Myeloid	HLA-DQB1	-0.105	0.109	0.3356	C	T
rs56026100	Myeloid	HLA-DQB1	0.028	0.054	0.6068	C	T
rs9468643	Myeloid	HLA-DQB1	-0.108	0.069	0.1167	C	T
rs3094169	Myeloid	HLA-DQB1	-0.122	0.04	0.002529	T	C
rs7760172	Myeloid	HLA-DQB1	-0.067	0.079	0.3975	T	C
rs55815013	Myeloid	HLA-DQB1	-0.105	0.109	0.3356	T	C
rs58993253	Myeloid	HLA-DQB1	0.028	0.054	0.6068	C	T
rs9258766	Myeloid	HLA-DQB1	0.027	0.037	0.4686	G	A
rs1611723	Myeloid	HLA-DQB1	-0.085	0.031	0.006699	A	G
rs2517829	Myeloid	HLA-DQB1	-0.02	0.056	0.7253	C	G
rs111434580	Myeloid	HLA-DQB1	-0.032	0.076	0.6738	T	C
rs9258771	Myeloid	HLA-DQB1	0.027	0.037	0.4686	A	G
rs1611732	Myeloid	HLA-DQB1	-0.074	0.031	0.01797	C	T
rs3891492	Myeloid	HLA-DQB1	0.027	0.037	0.4686	G	T
rs765649	Myeloid	HLA-DQB1	-0.074	0.031	0.01797	T	A
rs3891491	Myeloid	HLA-DQB1	0.027	0.037	0.4686	G	A
rs1611736	Myeloid	HLA-DQB1	-0.161	0.041	8.551e-05	C	G
rs1611737	Myeloid	HLA-DQB1	-0.074	0.031	0.01797	C	G
rs62391663	Myeloid	HLA-DQB1	0.085	0.061	0.1673	G	T
rs1611738	Myeloid	HLA-DQB1	-0.161	0.041	8.551e-05	C	A
rs2524035	Myeloid	HLA-DQB1	-0.081	0.04	0.04139	A	G
rs73725445	Myeloid	HLA-DQB1	0.028	0.054	0.6068	A	T
rs1611746	Myeloid	HLA-DQB1	-0.161	0.041	8.551e-05	C	T
rs34939740	Myeloid	HLA-DQB1	-0.05	0.098	0.6057	T	C
rs2975030	Myeloid	HLA-DQB1	0.022	0.031	0.4745	G	A
rs2508046	Myeloid	HLA-DQB1	-0.058	0.046	0.2063	C	T
rs3128900	Myeloid	HLA-DQB1	-0.114	0.044	0.00948	G	T
rs3094165	Myeloid	HLA-DQB1	-0.062	0.035	0.07259	A	G
rs73725447	Myeloid	HLA-DQB1	-0.105	0.109	0.3356	G	A
rs2734974	Myeloid	HLA-DQB1	-0.155	0.036	1.445e-05	A	G
rs2523818	Myeloid	HLA-DQB1	0.032	0.033	0.3455	T	G
rs2734973	Myeloid	HLA-DQB1	0.01	0.049	0.8414	C	T
rs2517826	Myeloid	HLA-DQB1	-0.155	0.036	1.445e-05	G	A
rs3115623	Myeloid	HLA-DQB1	-0.095	0.033	0.004142	T	C
rs2734971	Myeloid	HLA-DQB1	-0.098	0.031	0.001654	A	G
rs11967812	Myeloid	HLA-DQB1	-0.108	0.069	0.1167	T	C
rs1611631	Myeloid	HLA-DQB1	-0.033	0.061	0.5901	C	T
rs3094159	Myeloid	HLA-DQB1	-0.095	0.033	0.004142	G	A
rs72848640	Myeloid	HLA-DQB1	0.028	0.054	0.6075	G	A
rs9258854	Myeloid	HLA-DQB1	-0.095	0.033	0.004142	G	A
rs1611633	Myeloid	HLA-DQB1	-0.123	0.08	0.1237	G	A
rs56012230	Myeloid	HLA-DQB1	0.09	0.064	0.1615	A	C
rs1611635	Myeloid	HLA-DQB1	-0.162	0.041	7.609e-05	C	T
rs72848652	Myeloid	HLA-DQB1	0.028	0.054	0.6068	T	C
rs9258866	Myeloid	HLA-DQB1	0.057	0.075	0.453	C	A
rs3132718	Myeloid	HLA-DQB1	-0.095	0.033	0.004142	T	C
rs72848653	Myeloid	HLA-DQB1	0.069	0.061	0.261	C	T
rs1611636	Myeloid	HLA-DQB1	-0.123	0.08	0.1237	A	C
rs72848659	Myeloid	HLA-DQB1	0.028	0.054	0.6068	A	T
rs3128897	Myeloid	HLA-DQB1	-0.095	0.033	0.004121	G	C
rs9258876	Myeloid	HLA-DQB1	0.057	0.075	0.453	G	A
rs3094156	Myeloid	HLA-DQB1	-0.092	0.033	0.005426	G	A
rs115771946	Myeloid	HLA-DQB1	-0.094	0.069	0.1707	C	T
rs885933	Myeloid	HLA-DQB1	-0.161	0.041	7.741e-05	C	T
rs9258883	Myeloid	HLA-DQB1	-0.094	0.036	0.008601	C	T
rs138004456	Myeloid	HLA-DQB1	-0.147	0.097	0.128	T	C
rs3893468	Myeloid	HLA-DQB1	0.09	0.064	0.1615	C	A
rs3873265	Myeloid	HLA-DQB1	-0.098	0.036	0.00613	T	C
rs1611643	Myeloid	HLA-DQB1	-0.123	0.08	0.1237	A	G
rs9258917	Myeloid	HLA-DQB1	-0.095	0.033	0.004028	A	C
rs886398	Myeloid	HLA-DQB1	-0.019	0.056	0.7362	C	T
rs3094654	Myeloid	HLA-DQB1	-0.095	0.033	0.004142	T	C
rs1611646	Myeloid	HLA-DQB1	0.01	0.049	0.8414	T	C
rs9258966	Myeloid	HLA-DQB1	-0.095	0.033	0.004142	C	T
rs3132714	Myeloid	HLA-DQB1	-0.095	0.033	0.004142	T	C
rs60788372	Myeloid	HLA-DQB1	0.028	0.054	0.6068	T	A
rs2844820	Myeloid	HLA-DQB1	0.033	0.033	0.3286	T	C
rs3128888	Myeloid	HLA-DQB1	-0.132	0.045	0.003445	G	C
rs9258993	Myeloid	HLA-DQB1	-0.095	0.033	0.004142	T	C
rs2523809	Myeloid	HLA-DQB1	0.01	0.049	0.8414	G	T
rs2523807	Myeloid	HLA-DQB1	-0.02	0.056	0.7266	A	G
rs41264744	Myeloid	HLA-DQB1	-0.029	0.095	0.763	G	A
rs2524005	Myeloid	HLA-DQB1	-0.162	0.038	2.17e-05	G	A
rs9260024	Myeloid	HLA-DQB1	0.073	0.076	0.3397	C	T
rs9260029	Myeloid	HLA-DQB1	0.041	0.032	0.2045	C	T
rs12202296	Myeloid	HLA-DQB1	0.043	0.033	0.1936	T	C
rs13203830	Myeloid	HLA-DQB1	0.038	0.033	0.2454	G	A
rs9260101	Myeloid	HLA-DQB1	0.05	0.031	0.1083	G	A
rs35333729	Myeloid	HLA-DQB1	-0.077	0.078	0.3258	G	T
rs9260111	Myeloid	HLA-DQB1	0.04	0.032	0.2134	A	T
rs35158227	Myeloid	HLA-DQB1	0.028	0.054	0.6068	C	T
HLA_A_01	Myeloid	HLA-DQB1	-0.159	0.041	0.0001008	G	T
HLA_A_01.01	Myeloid	HLA-DQB1	-0.163	0.041	7.112e-05	A	T
HLA_A_02	Myeloid	HLA-DQB1	0.052	0.034	0.1246	A	T
HLA_A_02.01	Myeloid	HLA-DQB1	0.054	0.035	0.1225	G	T
HLA_A_03	Myeloid	HLA-DQB1	0.134	0.045	0.003076	T	T
HLA_A_03.01	Myeloid	HLA-DQB1	0.134	0.045	0.00333	C	T
HLA_A_11	Myeloid	HLA-DQB1	0.09	0.064	0.1616	G	T
HLA_A_23	Myeloid	HLA-DQB1	-0.105	0.109	0.3359	A	T
HLA_A_23.01	Myeloid	HLA-DQB1	-0.11	0.11	0.3208	A	T
HLA_A_24	Myeloid	HLA-DQB1	0.069	0.061	0.2592	G	T
HLA_A_24.02	Myeloid	HLA-DQB1	0.052	0.063	0.413	C	T
HLA_A_29	Myeloid	HLA-DQB1	-0.12	0.08	0.1335	G	T
HLA_A_29.02	Myeloid	HLA-DQB1	-0.138	0.084	0.09895	C	T
HLA_A_68	Myeloid	HLA-DQB1	-0.058	0.079	0.4642	C	T
HLA_A_68.01	Myeloid	HLA-DQB1	-0.084	0.093	0.3696	C	T
rs3823342	Myeloid	HLA-DQB1	0.029	0.032	0.3607	T	C
rs1061235	Myeloid	HLA-DQB1	-0.106	0.081	0.1927	A	T
rs66585529	Myeloid	HLA-DQB1	0.028	0.054	0.6005	C	G
rs2499	Myeloid	HLA-DQB1	-0.134	0.045	0.003062	T	G
rs2571382	Myeloid	HLA-DQB1	-0.062	0.043	0.1442	T	C
rs34941730	Myeloid	HLA-DQB1	0.024	0.053	0.6466	T	G
rs9404955	Myeloid	HLA-DQB1	0.034	0.033	0.3118	C	T
rs2975048	Myeloid	HLA-DQB1	0.034	0.033	0.3118	G	T
rs376646	Myeloid	HLA-DQB1	0.042	0.032	0.189	A	G
rs2975047	Myeloid	HLA-DQB1	0.032	0.033	0.3301	G	A
rs9260231	Myeloid	HLA-DQB1	0.002	0.057	0.9774	G	T
rs9260232	Myeloid	HLA-DQB1	0.003	0.056	0.9546	A	G
rs9260237	Myeloid	HLA-DQB1	-0.006	0.062	0.922	G	A
rs2735097	Myeloid	HLA-DQB1	0.035	0.033	0.2896	C	A
rs9260240	Myeloid	HLA-DQB1	-0.009	0.061	0.8875	A	G
rs72845119	Myeloid	HLA-DQB1	0.024	0.054	0.6591	G	T
rs7763479	Myeloid	HLA-DQB1	0.005	0.056	0.9351	G	A
rs72845121	Myeloid	HLA-DQB1	0.024	0.054	0.6519	C	T
rs9260291	Myeloid	HLA-DQB1	0.004	0.056	0.9423	G	C
rs1632882	Myeloid	HLA-DQB1	-0.098	0.036	0.007286	G	T
rs417162	Myeloid	HLA-DQB1	0.041	0.032	0.2053	C	T
rs13214982	Myeloid	HLA-DQB1	0.036	0.033	0.2795	A	G
rs2517715	Myeloid	HLA-DQB1	0.037	0.033	0.2676	T	C
rs114832186	Myeloid	HLA-DQB1	-0.009	0.06	0.8794	C	A
rs9260364	Myeloid	HLA-DQB1	0	0.056	0.9964	G	C
rs2523949	Myeloid	HLA-DQB1	-0.009	0.06	0.8794	T	G
rs1632880	Myeloid	HLA-DQB1	-0.062	0.042	0.1446	C	G
rs1632878	Myeloid	HLA-DQB1	-0.157	0.041	0.0001215	C	T
rs1655906	Myeloid	HLA-DQB1	-0.097	0.043	0.02525	A	T
rs3115638	Myeloid	HLA-DQB1	-0.009	0.06	0.8864	G	A
rs2508037	Myeloid	HLA-DQB1	0.041	0.032	0.1961	T	C
rs3094674	Myeloid	HLA-DQB1	-0.009	0.06	0.8794	C	G
rs1655907	Myeloid	HLA-DQB1	-0.097	0.043	0.02536	T	C
rs17185992	Myeloid	HLA-DQB1	0.028	0.054	0.6035	T	C
rs62390555	Myeloid	HLA-DQB1	0.09	0.064	0.1615	T	G
rs9260433	Myeloid	HLA-DQB1	-0.009	0.06	0.8794	T	G
rs9260435	Myeloid	HLA-DQB1	-0.009	0.06	0.8794	T	C
rs7747253	Myeloid	HLA-DQB1	0.039	0.031	0.2137	C	A
rs35249129	Myeloid	HLA-DQB1	0.03	0.054	0.5812	G	A
rs9260497	Myeloid	HLA-DQB1	0.08	0.076	0.2933	T	C
rs9260498	Myeloid	HLA-DQB1	-0.003	0.06	0.9651	C	T
rs9260499	Myeloid	HLA-DQB1	-0.008	0.06	0.8932	G	A
rs2975041	Myeloid	HLA-DQB1	0.037	0.033	0.2669	T	C
rs1632874	Myeloid	HLA-DQB1	-0.134	0.045	0.002799	G	T
rs9260570	Myeloid	HLA-DQB1	0	0.06	0.9994	G	A
rs28780070	Myeloid	HLA-DQB1	0.027	0.033	0.4097	G	C
rs9260602	Myeloid	HLA-DQB1	-0.01	0.06	0.8687	G	T
rs72848146	Myeloid	HLA-DQB1	0.025	0.054	0.6376	C	T
rs9260640	Myeloid	HLA-DQB1	0.002	0.059	0.9791	C	T
rs9260653	Myeloid	HLA-DQB1	-0.132	0.045	0.003414	G	A
rs397099	Myeloid	HLA-DQB1	-0.013	0.06	0.8217	T	A
rs3893538	Myeloid	HLA-DQB1	-0.01	0.04	0.7956	T	C
rs892666	Myeloid	HLA-DQB1	-0.091	0.033	0.006081	T	C
rs12665039	Myeloid	HLA-DQB1	-0.084	0.079	0.2892	T	C
rs429511	Myeloid	HLA-DQB1	-0.154	0.04	0.0001266	T	C
rs2517702	Myeloid	HLA-DQB1	0.039	0.033	0.2405	C	A
rs9260672	Myeloid	HLA-DQB1	0.086	0.077	0.2618	C	T
rs2523942	Myeloid	HLA-DQB1	0	0.06	0.9969	T	G
rs2735087	Myeloid	HLA-DQB1	-0.008	0.06	0.8909	G	A
rs2517701	Myeloid	HLA-DQB1	0.036	0.033	0.2829	A	T
rs2517700	Myeloid	HLA-DQB1	-0.019	0.06	0.7518	C	T
rs2571397	Myeloid	HLA-DQB1	-0.019	0.06	0.7518	G	T
rs1632994	Myeloid	HLA-DQB1	0.018	0.032	0.5762	T	C
rs9260684	Myeloid	HLA-DQB1	-0.032	0.048	0.5063	C	T
rs2735085	Myeloid	HLA-DQB1	0.006	0.04	0.8879	G	A
rs2523937	Myeloid	HLA-DQB1	0.002	0.04	0.9619	C	G
rs2735083	Myeloid	HLA-DQB1	0.008	0.04	0.8513	G	T
rs2571400	Myeloid	HLA-DQB1	-0.061	0.031	0.04791	C	G
rs441808	Myeloid	HLA-DQB1	0.013	0.031	0.6773	T	C
rs9260702	Myeloid	HLA-DQB1	-0.114	0.047	0.01435	A	C
rs1655916	Myeloid	HLA-DQB1	0.112	0.054	0.03766	T	C
rs72500497	Myeloid	HLA-DQB1	-0.08	0.081	0.3216	C	T
rs6931952	Myeloid	HLA-DQB1	-0.113	0.047	0.01699	T	G
rs2428521	Myeloid	HLA-DQB1	0.025	0.032	0.4191	T	G
rs2735081	Myeloid	HLA-DQB1	-0.124	0.08	0.1231	T	C
rs2517689	Myeloid	HLA-DQB1	0.028	0.032	0.3681	C	T
rs17179992	Myeloid	HLA-DQB1	0.083	0.064	0.196	T	C
rs9260706	Myeloid	HLA-DQB1	-0.113	0.047	0.0169	A	G
rs6457106	Myeloid	HLA-DQB1	-0.05	0.08	0.5345	C	T
rs56673893	Myeloid	HLA-DQB1	-0.045	0.074	0.5417	C	T
rs2517688	Myeloid	HLA-DQB1	-0.014	0.06	0.8166	C	T
rs4713269	Myeloid	HLA-DQB1	0.027	0.034	0.4219	A	T
rs7739434	Myeloid	HLA-DQB1	-0.046	0.039	0.2426	G	A
rs2252965	Myeloid	HLA-DQB1	-0.08	0.034	0.01903	A	T
rs4472395	Myeloid	HLA-DQB1	-0.114	0.047	0.01435	A	T
rs9260729	Myeloid	HLA-DQB1	0.024	0.055	0.6628	C	T
rs2571402	Myeloid	HLA-DQB1	0.002	0.031	0.9614	A	T
rs9260733	Myeloid	HLA-DQB1	0.087	0.077	0.2576	G	A
rs9260734	Myeloid	HLA-DQB1	0.013	0.043	0.7635	G	A
rs9260736	Myeloid	HLA-DQB1	0.087	0.077	0.2576	C	T
rs9357088	Myeloid	HLA-DQB1	0.046	0.034	0.1834	G	T
rs3903160	Myeloid	HLA-DQB1	0.027	0.034	0.4241	G	A
rs9260737	Myeloid	HLA-DQB1	-0.111	0.046	0.01641	G	A
rs3873283	Myeloid	HLA-DQB1	0.016	0.043	0.7159	A	G
rs9260740	Myeloid	HLA-DQB1	-0.114	0.041	0.005954	T	C
rs6457109	Myeloid	HLA-DQB1	0.016	0.054	0.7649	T	C
rs2844806	Myeloid	HLA-DQB1	-0.06	0.031	0.0543	C	T
rs7755763	Myeloid	HLA-DQB1	-0.059	0.072	0.4144	A	T
rs6457110	Myeloid	HLA-DQB1	0.029	0.032	0.3682	T	A
rs6914699	Myeloid	HLA-DQB1	0.013	0.032	0.6797	T	C
rs6935053	Myeloid	HLA-DQB1	0.026	0.034	0.4438	A	C
rs3893259	Myeloid	HLA-DQB1	-0.114	0.047	0.01435	A	G
rs2517677	Myeloid	HLA-DQB1	-0.092	0.057	0.1062	G	A
rs4713270	Myeloid	HLA-DQB1	0.027	0.034	0.4219	G	A
rs3869062	Myeloid	HLA-DQB1	0.083	0.064	0.196	A	G
rs3893464	Myeloid	HLA-DQB1	-0.066	0.032	0.03898	G	A
rs9260759	Myeloid	HLA-DQB1	0.019	0.055	0.725	C	T
rs9260761	Myeloid	HLA-DQB1	-0.115	0.047	0.01402	T	C
rs4538750	Myeloid	HLA-DQB1	0.006	0.034	0.8515	G	A
rs4391295	Myeloid	HLA-DQB1	0.006	0.034	0.8515	C	T
rs4248140	Myeloid	HLA-DQB1	0.038	0.033	0.2453	T	C
rs4248141	Myeloid	HLA-DQB1	0.024	0.034	0.4838	G	A
rs17180100	Myeloid	HLA-DQB1	-0.061	0.073	0.4087	C	T
rs4959036	Myeloid	HLA-DQB1	-0.114	0.047	0.01435	G	T
rs4959037	Myeloid	HLA-DQB1	0.006	0.034	0.8514	A	T
rs12193100	Myeloid	HLA-DQB1	0.027	0.034	0.4219	G	A
rs12193110	Myeloid	HLA-DQB1	0.006	0.034	0.8514	C	T
rs12206499	Myeloid	HLA-DQB1	0.024	0.034	0.4838	A	G
rs565596575	Myeloid	HLA-DQB1	0.006	0.034	0.851	T	C
rs542123693	Myeloid	HLA-DQB1	0.006	0.034	0.851	G	T
rs2517673	Myeloid	HLA-DQB1	-0.028	0.049	0.5744	G	A
rs4713274	Myeloid	HLA-DQB1	0.048	0.034	0.1615	G	C
rs11752303	Myeloid	HLA-DQB1	0.048	0.034	0.1615	G	A
rs4713275	Myeloid	HLA-DQB1	0.048	0.034	0.1615	A	C
rs113213828	Myeloid	HLA-DQB1	-0.054	0.079	0.4946	A	G
rs2256539	Myeloid	HLA-DQB1	-0.059	0.031	0.05795	C	T
rs2523972	Myeloid	HLA-DQB1	0.007	0.031	0.8186	T	C
rs2256543	Myeloid	HLA-DQB1	0.033	0.032	0.3057	T	C
rs3202637	Myeloid	HLA-DQB1	-0.116	0.036	0.00152	C	T
rs1061535	Myeloid	HLA-DQB1	-0.109	0.041	0.007284	T	C
rs6939037	Myeloid	HLA-DQB1	0.052	0.05	0.2997	T	C
rs6916422	Myeloid	HLA-DQB1	0.027	0.034	0.4219	C	T
rs2523971	Myeloid	HLA-DQB1	-0.075	0.035	0.0321	C	A
rs17186566	Myeloid	HLA-DQB1	0.085	0.064	0.1877	A	T
rs9378141	Myeloid	HLA-DQB1	0.027	0.034	0.4395	A	C
rs9404959	Myeloid	HLA-DQB1	0.027	0.034	0.4395	C	A
rs12195260	Myeloid	HLA-DQB1	0.022	0.034	0.5184	G	A
rs2571377	Myeloid	HLA-DQB1	-0.082	0.034	0.01635	G	T
rs2517670	Myeloid	HLA-DQB1	-0.065	0.031	0.03656	G	C
rs2523969	Myeloid	HLA-DQB1	-0.042	0.043	0.3336	A	T
rs2735080	Myeloid	HLA-DQB1	-0.047	0.031	0.1331	T	G
rs2735079	Myeloid	HLA-DQB1	-0.047	0.031	0.1331	T	C
rs9260786	Myeloid	HLA-DQB1	-0.119	0.047	0.01126	C	G
rs2523966	Myeloid	HLA-DQB1	0.016	0.032	0.6064	G	A
rs2523965	Myeloid	HLA-DQB1	-0.082	0.034	0.01637	A	C
rs2523964	Myeloid	HLA-DQB1	-0.084	0.034	0.014	C	T
rs2523963	Myeloid	HLA-DQB1	-0.082	0.034	0.01637	A	T
rs2523962	Myeloid	HLA-DQB1	-0.081	0.034	0.01746	G	A
rs2523961	Myeloid	HLA-DQB1	-0.091	0.048	0.05808	G	A
rs9260794	Myeloid	HLA-DQB1	-0.112	0.039	0.003982	A	T
rs435766	Myeloid	HLA-DQB1	-0.047	0.031	0.1331	A	G
rs1264813	Myeloid	HLA-DQB1	0.103	0.054	0.05773	C	T
rs2523960	Myeloid	HLA-DQB1	-0.082	0.034	0.01652	T	C
rs17180311	Myeloid	HLA-DQB1	-0.13	0.111	0.2385	G	A
rs2523957	Myeloid	HLA-DQB1	-0.05	0.031	0.1111	G	A
rs2256902	Myeloid	HLA-DQB1	-0.093	0.049	0.05604	G	A
rs5009448	Myeloid	HLA-DQB1	-0.125	0.035	0.0003252	T	C
rs2844805	Myeloid	HLA-DQB1	-0.07	0.034	0.04038	G	A
rs2256919	Myeloid	HLA-DQB1	-0.047	0.031	0.1335	C	A
rs2394249	Myeloid	HLA-DQB1	0.086	0.064	0.1788	A	T
rs2256922	Myeloid	HLA-DQB1	-0.075	0.034	0.02756	C	T
rs4959010	Myeloid	HLA-DQB1	0.022	0.034	0.5108	T	C
rs56289102	Myeloid	HLA-DQB1	0.086	0.064	0.18	C	T
rs2571376	Myeloid	HLA-DQB1	-0.074	0.034	0.03064	C	T
rs2735078	Myeloid	HLA-DQB1	-0.074	0.034	0.03064	A	G
rs9295825	Myeloid	HLA-DQB1	0.043	0.035	0.2141	G	A
rs9366750	Myeloid	HLA-DQB1	0.043	0.035	0.2121	A	T
rs2523947	Myeloid	HLA-DQB1	-0.07	0.042	0.1005	C	A
rs2523946	Myeloid	HLA-DQB1	-0.018	0.032	0.5692	C	T
rs3823352	Myeloid	HLA-DQB1	0.023	0.034	0.5102	G	C
rs3823354	Myeloid	HLA-DQB1	0.023	0.034	0.5102	T	A
rs3823355	Myeloid	HLA-DQB1	0.024	0.034	0.478	C	T
rs2844804	Myeloid	HLA-DQB1	-0.02	0.032	0.5377	T	G
rs3823358	Myeloid	HLA-DQB1	0.022	0.034	0.5106	G	A
rs35066870	Myeloid	HLA-DQB1	0.021	0.034	0.5309	A	G
rs9260828	Myeloid	HLA-DQB1	0.087	0.077	0.2568	G	A
rs6942179	Myeloid	HLA-DQB1	0.022	0.034	0.5105	C	A
rs2232238	Myeloid	HLA-DQB1	-0.067	0.042	0.1156	T	C
rs2232239	Myeloid	HLA-DQB1	0.086	0.076	0.2599	T	C
rs2523943	Myeloid	HLA-DQB1	-0.046	0.046	0.3092	T	G
rs9260830	Myeloid	HLA-DQB1	0.086	0.076	0.259	G	C
rs400488	Myeloid	HLA-DQB1	-0.067	0.042	0.1156	G	A
rs58031868	Myeloid	HLA-DQB1	-0.074	0.104	0.4792	C	T
rs6904029	Myeloid	HLA-DQB1	0.022	0.034	0.5105	G	A
rs6903753	Myeloid	HLA-DQB1	0.024	0.034	0.478	A	G
rs1128306	Myeloid	HLA-DQB1	-0.07	0.042	0.101	G	A
rs2071568	Myeloid	HLA-DQB1	0.022	0.034	0.5108	G	A
rs9260833	Myeloid	HLA-DQB1	0.081	0.078	0.2948	C	A
rs2735076	Myeloid	HLA-DQB1	0.013	0.036	0.7115	A	G
rs9260836	Myeloid	HLA-DQB1	0.087	0.077	0.2576	G	A
rs9260837	Myeloid	HLA-DQB1	0.087	0.077	0.2576	C	A
rs2394250	Myeloid	HLA-DQB1	0.039	0.032	0.2243	G	T
rs3823363	Myeloid	HLA-DQB1	-0.074	0.031	0.01856	C	T
rs2893999	Myeloid	HLA-DQB1	0.086	0.064	0.18	T	C
rs2245950	Myeloid	HLA-DQB1	-0.053	0.032	0.1034	G	A
rs2245958	Myeloid	HLA-DQB1	-0.05	0.032	0.1219	G	A
rs3823372	Myeloid	HLA-DQB1	0.087	0.077	0.2576	G	A
rs2245961	Myeloid	HLA-DQB1	-0.015	0.032	0.6385	C	A
rs3823374	Myeloid	HLA-DQB1	0.033	0.033	0.3239	C	A
rs3823375	Myeloid	HLA-DQB1	0.036	0.033	0.284	T	C
rs3823376	Myeloid	HLA-DQB1	-0.097	0.031	0.001969	C	T
rs3823377	Myeloid	HLA-DQB1	0.042	0.034	0.214	C	A
rs2844803	Myeloid	HLA-DQB1	-0.009	0.032	0.7809	T	C
rs3823382	Myeloid	HLA-DQB1	0.087	0.077	0.2576	A	T
rs2571375	Myeloid	HLA-DQB1	-0.093	0.052	0.07524	A	G
rs3823384	Myeloid	HLA-DQB1	0.086	0.076	0.2599	A	G
rs75461878	Myeloid	HLA-DQB1	-0.109	0.086	0.2043	C	G
rs9260860	Myeloid	HLA-DQB1	0.087	0.077	0.2559	C	T
rs9260861	Myeloid	HLA-DQB1	0.095	0.076	0.2126	C	T
rs2246198	Myeloid	HLA-DQB1	-0.049	0.045	0.2762	G	A
rs2246199	Myeloid	HLA-DQB1	-0.103	0.051	0.04414	C	T
rs9260862	Myeloid	HLA-DQB1	0.106	0.076	0.1617	C	T
rs9260863	Myeloid	HLA-DQB1	0.095	0.076	0.2125	G	T
rs9260864	Myeloid	HLA-DQB1	0.087	0.077	0.2559	G	A
rs9260865	Myeloid	HLA-DQB1	0.095	0.076	0.2125	T	C
rs9260869	Myeloid	HLA-DQB1	0.087	0.077	0.2576	C	T
rs9260871	Myeloid	HLA-DQB1	0.087	0.077	0.2576	T	A
rs9260873	Myeloid	HLA-DQB1	0.087	0.077	0.2576	T	C
rs2108691	Myeloid	HLA-DQB1	-0.119	0.047	0.01113	G	T
rs9260914	Myeloid	HLA-DQB1	0.087	0.077	0.2576	G	A
rs2735069	Myeloid	HLA-DQB1	-0.125	0.047	0.008347	G	T
rs9260916	Myeloid	HLA-DQB1	0.089	0.077	0.2481	C	T
rs9260918	Myeloid	HLA-DQB1	-0.03	0.057	0.5971	C	T
rs2844802	Myeloid	HLA-DQB1	-0.069	0.035	0.04958	A	T
rs9260919	Myeloid	HLA-DQB1	0.087	0.077	0.2576	C	T
rs3873291	Myeloid	HLA-DQB1	0.086	0.064	0.1796	G	A
rs2517810	Myeloid	HLA-DQB1	-0.119	0.047	0.011	C	G
rs423808	Myeloid	HLA-DQB1	-0.119	0.047	0.01113	G	T
rs410909	Myeloid	HLA-DQB1	-0.119	0.047	0.01113	G	T
rs2246638	Myeloid	HLA-DQB1	-0.066	0.041	0.1133	G	A
rs2246642	Myeloid	HLA-DQB1	-0.119	0.047	0.01113	G	A
rs2394255	Myeloid	HLA-DQB1	-0.082	0.031	0.00832	A	G
rs379221	Myeloid	HLA-DQB1	-0.079	0.043	0.06501	A	G
rs401618	Myeloid	HLA-DQB1	-0.069	0.035	0.04958	A	G
rs2735068	Myeloid	HLA-DQB1	-0.136	0.063	0.0322	A	G
rs3891158	Myeloid	HLA-DQB1	-0.069	0.031	0.02677	G	C
rs73725904	Myeloid	HLA-DQB1	-0.08	0.063	0.2084	G	C
rs73428121	Myeloid	HLA-DQB1	-0.073	0.063	0.2467	A	C
rs2517808	Myeloid	HLA-DQB1	-0.144	0.087	0.09874	C	T
rs73428122	Myeloid	HLA-DQB1	-0.08	0.062	0.1984	T	G
rs2735067	Myeloid	HLA-DQB1	-0.069	0.035	0.04958	A	G
rs57035982	Myeloid	HLA-DQB1	-0.07	0.063	0.2657	G	A
rs57680173	Myeloid	HLA-DQB1	-0.077	0.063	0.2253	G	T
rs9260929	Myeloid	HLA-DQB1	0.091	0.076	0.2326	T	C
rs3873293	Myeloid	HLA-DQB1	-0.082	0.031	0.00832	A	G
rs34513540	Myeloid	HLA-DQB1	-0.073	0.063	0.2467	G	T
rs11759891	Myeloid	HLA-DQB1	-0.073	0.063	0.2467	A	T
rs11757750	Myeloid	HLA-DQB1	-0.08	0.063	0.2084	T	C
rs58867136	Myeloid	HLA-DQB1	-0.073	0.063	0.2467	A	G
rs17186930	Myeloid	HLA-DQB1	-0.076	0.063	0.2318	C	T
rs17186937	Myeloid	HLA-DQB1	-0.08	0.063	0.2084	T	C
rs17186944	Myeloid	HLA-DQB1	-0.073	0.063	0.2467	C	T
rs11755966	Myeloid	HLA-DQB1	-0.073	0.063	0.2467	G	A
rs11755984	Myeloid	HLA-DQB1	-0.08	0.063	0.2084	G	A
rs11755961	Myeloid	HLA-DQB1	-0.073	0.063	0.2467	C	T
rs11755992	Myeloid	HLA-DQB1	-0.08	0.063	0.2084	C	G
rs2735065	Myeloid	HLA-DQB1	-0.154	0.072	0.03229	C	A
rs73725910	Myeloid	HLA-DQB1	-0.084	0.064	0.1911	G	A
rs73725911	Myeloid	HLA-DQB1	-0.084	0.064	0.1911	T	C
rs73428151	Myeloid	HLA-DQB1	-0.084	0.064	0.1911	A	G
rs73428152	Myeloid	HLA-DQB1	-0.08	0.063	0.2084	C	A
rs12662947	Myeloid	HLA-DQB1	-0.073	0.063	0.2467	T	C
rs12662967	Myeloid	HLA-DQB1	-0.073	0.063	0.2467	T	C
rs4947244	Myeloid	HLA-DQB1	0.042	0.035	0.2291	C	G
rs34894339	Myeloid	HLA-DQB1	-0.073	0.063	0.2467	A	G
rs3901554	Myeloid	HLA-DQB1	0.091	0.076	0.2326	T	C
rs5025708	Myeloid	HLA-DQB1	-0.139	0.048	0.004039	G	T
rs17187077	Myeloid	HLA-DQB1	-0.063	0.062	0.311	A	C
rs17187141	Myeloid	HLA-DQB1	-0.059	0.063	0.3429	T	C
rs73725921	Myeloid	HLA-DQB1	-0.077	0.064	0.2275	G	A
rs17180794	Myeloid	HLA-DQB1	-0.077	0.064	0.2275	T	C
rs76517404	Myeloid	HLA-DQB1	-0.077	0.064	0.2275	T	C
rs73410524	Myeloid	HLA-DQB1	-0.08	0.063	0.2068	G	A
rs73410525	Myeloid	HLA-DQB1	-0.073	0.063	0.2467	C	A
rs35697864	Myeloid	HLA-DQB1	-0.074	0.097	0.4447	A	G
rs12665186	Myeloid	HLA-DQB1	-0.087	0.065	0.1804	A	G
rs9260930	Myeloid	HLA-DQB1	0.088	0.077	0.254	T	C
rs4959039	Myeloid	HLA-DQB1	0.041	0.034	0.2358	A	G
rs12662611	Myeloid	HLA-DQB1	-0.073	0.063	0.2467	C	T
rs6457120	Myeloid	HLA-DQB1	-0.084	0.03	0.005152	A	G
rs12664166	Myeloid	HLA-DQB1	-0.08	0.063	0.2084	T	G
rs9260932	Myeloid	HLA-DQB1	0.095	0.076	0.214	T	C
rs9260933	Myeloid	HLA-DQB1	0.087	0.077	0.2576	A	G
rs9260936	Myeloid	HLA-DQB1	0.103	0.078	0.1833	G	A
rs9260938	Myeloid	HLA-DQB1	0.095	0.077	0.22	A	G
rs9260939	Myeloid	HLA-DQB1	0.103	0.077	0.1811	C	T
rs9260941	Myeloid	HLA-DQB1	0.095	0.077	0.22	T	A
rs9260943	Myeloid	HLA-DQB1	0.095	0.077	0.22	A	C
rs9260954	Myeloid	HLA-DQB1	0.099	0.077	0.1977	C	G
rs16896853	Myeloid	HLA-DQB1	-0.191	0.085	0.0247	C	A
rs9260960	Myeloid	HLA-DQB1	-0.009	0.052	0.8658	C	G
rs9260961	Myeloid	HLA-DQB1	-0.013	0.052	0.8041	G	T
rs1632926	Myeloid	HLA-DQB1	-0.153	0.04	0.0001462	A	G
rs9260966	Myeloid	HLA-DQB1	-0.01	0.052	0.8492	G	A
rs9260967	Myeloid	HLA-DQB1	-0.004	0.051	0.9355	G	A
rs9260968	Myeloid	HLA-DQB1	-0.008	0.051	0.8738	C	A
rs2530389	Myeloid	HLA-DQB1	-0.14	0.063	0.02578	A	C
rs2517807	Myeloid	HLA-DQB1	-0.138	0.063	0.02861	C	T
rs9260975	Myeloid	HLA-DQB1	-0.008	0.051	0.8738	C	T
rs17187252	Myeloid	HLA-DQB1	-0.08	0.063	0.2084	G	A
rs9260978	Myeloid	HLA-DQB1	-0.004	0.051	0.9355	C	T
rs9260982	Myeloid	HLA-DQB1	-0.004	0.051	0.9355	T	A
rs9260983	Myeloid	HLA-DQB1	0.099	0.077	0.1977	G	C
rs9260984	Myeloid	HLA-DQB1	0.099	0.077	0.1977	G	A
rs9260988	Myeloid	HLA-DQB1	-0.004	0.051	0.9355	T	C
rs543555496	Myeloid	HLA-DQB1	0.107	0.076	0.1621	C	T
rs9260994	Myeloid	HLA-DQB1	-0.008	0.051	0.8738	C	G
rs6457121	Myeloid	HLA-DQB1	-0.083	0.031	0.007862	A	G
rs6910898	Myeloid	HLA-DQB1	-0.014	0.051	0.7872	T	C
rs9260997	Myeloid	HLA-DQB1	-0.112	0.047	0.01747	T	C
rs6911583	Myeloid	HLA-DQB1	-0.08	0.063	0.2084	T	C
rs9260998	Myeloid	HLA-DQB1	0.099	0.077	0.1977	A	G
rs58858573	Myeloid	HLA-DQB1	-0.08	0.063	0.2084	C	A
rs9261005	Myeloid	HLA-DQB1	0.099	0.077	0.1977	G	C
rs9261006	Myeloid	HLA-DQB1	-0.084	0.031	0.007316	T	C
rs9261008	Myeloid	HLA-DQB1	-0.008	0.051	0.8738	T	C
rs9261011	Myeloid	HLA-DQB1	0.111	0.082	0.1785	G	A
rs9261013	Myeloid	HLA-DQB1	-0.004	0.051	0.9355	A	G
rs9261016	Myeloid	HLA-DQB1	-0.008	0.051	0.8738	C	T
rs6911279	Myeloid	HLA-DQB1	-0.008	0.051	0.8738	A	G
rs6912080	Myeloid	HLA-DQB1	-0.004	0.051	0.9355	G	T
rs9261020	Myeloid	HLA-DQB1	-0.008	0.051	0.8738	C	T
rs9261026	Myeloid	HLA-DQB1	-0.008	0.051	0.8738	C	T
rs9261029	Myeloid	HLA-DQB1	0.099	0.077	0.1977	T	C
rs9261035	Myeloid	HLA-DQB1	0.099	0.077	0.1977	G	A
rs9261036	Myeloid	HLA-DQB1	0.105	0.076	0.1709	G	A
rs9261037	Myeloid	HLA-DQB1	0.103	0.077	0.1811	A	G
rs9261040	Myeloid	HLA-DQB1	0.095	0.077	0.22	A	G
rs9261043	Myeloid	HLA-DQB1	0.122	0.059	0.03697	C	T
rs9261044	Myeloid	HLA-DQB1	0.095	0.077	0.22	C	G
rs356959	Myeloid	HLA-DQB1	-0.153	0.04	0.0001462	G	A
rs6941318	Myeloid	HLA-DQB1	-0.008	0.051	0.8738	T	C
rs9261045	Myeloid	HLA-DQB1	0.099	0.077	0.1977	G	A
rs12210359	Myeloid	HLA-DQB1	0.081	0.07	0.2511	C	T
rs58226366	Myeloid	HLA-DQB1	0.102	0.076	0.1844	G	C
rs6923777	Myeloid	HLA-DQB1	-0.081	0.031	0.009454	A	G
rs6903621	Myeloid	HLA-DQB1	0.098	0.077	0.2008	T	C
rs6923856	Myeloid	HLA-DQB1	0.098	0.077	0.2049	C	T
rs6924097	Myeloid	HLA-DQB1	0.112	0.076	0.1404	A	G
rs9261056	Myeloid	HLA-DQB1	0.097	0.077	0.2055	C	G
rs9261058	Myeloid	HLA-DQB1	0.099	0.077	0.1945	G	A
rs9261059	Myeloid	HLA-DQB1	0.097	0.077	0.2055	T	C
rs12664967	Myeloid	HLA-DQB1	-0.083	0.064	0.193	C	G
rs356960	Myeloid	HLA-DQB1	-0.141	0.063	0.02519	C	T
rs9261063	Myeloid	HLA-DQB1	0.095	0.077	0.22	G	T
rs558185119	Myeloid	HLA-DQB1	-0.08	0.063	0.2084	G	A
rs9261080	Myeloid	HLA-DQB1	0.095	0.077	0.22	A	G
rs9261081	Myeloid	HLA-DQB1	0.095	0.077	0.22	T	C
rs574372061	Myeloid	HLA-DQB1	0.078	0.064	0.2231	C	A
rs72502509	Myeloid	HLA-DQB1	-0.08	0.063	0.2084	C	T
rs9261084	Myeloid	HLA-DQB1	0.089	0.078	0.2524	C	T
rs9261085	Myeloid	HLA-DQB1	0.103	0.077	0.1811	T	C
rs9261086	Myeloid	HLA-DQB1	0.095	0.077	0.22	A	T
rs9261088	Myeloid	HLA-DQB1	0.095	0.077	0.22	C	T
rs9261089	Myeloid	HLA-DQB1	0.095	0.077	0.22	T	C
rs9261090	Myeloid	HLA-DQB1	0.095	0.077	0.22	C	T
rs9261091	Myeloid	HLA-DQB1	0.095	0.077	0.22	G	T
rs11755549	Myeloid	HLA-DQB1	-0.08	0.063	0.2084	A	G
rs11760176	Myeloid	HLA-DQB1	-0.103	0.066	0.118	C	T
rs7758512	Myeloid	HLA-DQB1	-0.004	0.051	0.9355	T	G
rs9261093	Myeloid	HLA-DQB1	0.099	0.077	0.1977	T	C
rs9295826	Myeloid	HLA-DQB1	0.05	0.035	0.1458	C	T
rs7742799	Myeloid	HLA-DQB1	-0.08	0.063	0.2084	G	A
rs3094146	Myeloid	HLA-DQB1	-0.297	0.05	3.534e-09	G	C
rs189605	Myeloid	HLA-DQB1	-0.107	0.059	0.06801	A	G
rs6905157	Myeloid	HLA-DQB1	-0.004	0.051	0.9355	A	G
rs58161072	Myeloid	HLA-DQB1	0.074	0.064	0.2499	C	T
rs9261099	Myeloid	HLA-DQB1	0.091	0.079	0.2519	T	C
rs6912001	Myeloid	HLA-DQB1	-0.08	0.063	0.2084	G	C
rs356966	Myeloid	HLA-DQB1	-0.055	0.034	0.1038	G	A
rs9261103	Myeloid	HLA-DQB1	-0.004	0.051	0.9355	T	C
rs2286405	Myeloid	HLA-DQB1	-0.004	0.051	0.9355	A	G
rs9393986	Myeloid	HLA-DQB1	0.046	0.035	0.1856	T	C
rs2286404	Myeloid	HLA-DQB1	0.074	0.064	0.2499	T	C
rs356967	Myeloid	HLA-DQB1	-0.069	0.035	0.04958	G	A
rs4313034	Myeloid	HLA-DQB1	-0.046	0.039	0.2353	C	T
rs7768179	Myeloid	HLA-DQB1	0.005	0.052	0.9307	A	G
rs7750514	Myeloid	HLA-DQB1	-0.004	0.051	0.9355	T	C
rs7768931	Myeloid	HLA-DQB1	0.099	0.077	0.1977	G	A
rs9261105	Myeloid	HLA-DQB1	-0.008	0.051	0.8738	A	G
rs356968	Myeloid	HLA-DQB1	-0.069	0.035	0.04958	G	T
rs6940082	Myeloid	HLA-DQB1	0.099	0.077	0.1977	G	C
rs2240619	Myeloid	HLA-DQB1	-0.083	0.031	0.00815	C	A
rs9261108	Myeloid	HLA-DQB1	0.099	0.077	0.1977	G	A
rs73414465	Myeloid	HLA-DQB1	-0.08	0.063	0.2084	T	C
rs73725953	Myeloid	HLA-DQB1	-0.076	0.063	0.2265	A	C
rs9261109	Myeloid	HLA-DQB1	0.099	0.077	0.1977	C	G
rs3765604	Myeloid	HLA-DQB1	-0.004	0.051	0.9355	C	G
rs9261114	Myeloid	HLA-DQB1	0.099	0.077	0.1977	G	C
rs2275853	Myeloid	HLA-DQB1	0.099	0.077	0.1977	G	C
rs356969	Myeloid	HLA-DQB1	-0.069	0.035	0.04958	G	C
rs9261115	Myeloid	HLA-DQB1	-0.004	0.051	0.9355	G	C
rs12661053	Myeloid	HLA-DQB1	-0.08	0.063	0.2084	C	T
rs4713281	Myeloid	HLA-DQB1	0.046	0.035	0.1856	G	A
rs356970	Myeloid	HLA-DQB1	-0.138	0.087	0.1124	T	C
rs9261119	Myeloid	HLA-DQB1	0.095	0.077	0.2204	G	A
rs9261127	Myeloid	HLA-DQB1	0.095	0.077	0.2199	T	C
rs9261129	Myeloid	HLA-DQB1	-0.004	0.051	0.9355	T	C
rs11753431	Myeloid	HLA-DQB1	-0.08	0.063	0.2084	G	A
rs356971	Myeloid	HLA-DQB1	-0.153	0.04	0.0001462	T	G
rs3734835	Myeloid	HLA-DQB1	-0.008	0.051	0.8738	T	C
rs73725957	Myeloid	HLA-DQB1	-0.166	0.082	0.04373	T	G
rs73725959	Myeloid	HLA-DQB1	-0.191	0.088	0.03051	G	A
rs3734836	Myeloid	HLA-DQB1	0.095	0.077	0.22	T	C
rs78453967	Myeloid	HLA-DQB1	-0.08	0.063	0.2084	C	T
rs11753957	Myeloid	HLA-DQB1	-0.084	0.063	0.1832	C	T
rs11753960	Myeloid	HLA-DQB1	-0.08	0.063	0.2084	C	T
rs9261130	Myeloid	HLA-DQB1	0.095	0.077	0.22	G	A
rs3121597	Myeloid	HLA-DQB1	-0.136	0.05	0.006688	A	G
rs9261132	Myeloid	HLA-DQB1	0.105	0.073	0.1508	T	C
rs9261133	Myeloid	HLA-DQB1	0.095	0.077	0.22	T	C
rs9261136	Myeloid	HLA-DQB1	-0.108	0.047	0.02252	C	T
rs9261138	Myeloid	HLA-DQB1	0.084	0.076	0.2737	C	T
rs11759388	Myeloid	HLA-DQB1	-0.08	0.063	0.2084	A	G
rs16896044	Myeloid	HLA-DQB1	0.074	0.064	0.2499	G	A
rs62388749	Myeloid	HLA-DQB1	0.074	0.064	0.2502	G	C
rs11965585	Myeloid	HLA-DQB1	-0.08	0.063	0.2084	G	A
rs11965659	Myeloid	HLA-DQB1	-0.08	0.063	0.2084	G	C
rs6457126	Myeloid	HLA-DQB1	-0.083	0.031	0.007788	C	T
rs356956	Myeloid	HLA-DQB1	-0.141	0.063	0.02519	T	A
rs356955	Myeloid	HLA-DQB1	-0.141	0.063	0.02519	C	T
rs356954	Myeloid	HLA-DQB1	-0.069	0.035	0.04958	T	C
rs9261142	Myeloid	HLA-DQB1	-0.117	0.047	0.01403	C	A
rs9261143	Myeloid	HLA-DQB1	-0.118	0.047	0.01336	T	C
rs9357092	Myeloid	HLA-DQB1	0.044	0.035	0.2053	G	A
rs9261144	Myeloid	HLA-DQB1	0.064	0.068	0.3453	C	T
rs73725962	Myeloid	HLA-DQB1	-0.201	0.088	0.02318	C	A
rs9261145	Myeloid	HLA-DQB1	-0.008	0.051	0.8738	C	T
rs9261146	Myeloid	HLA-DQB1	0.099	0.077	0.1985	A	G
rs9261147	Myeloid	HLA-DQB1	0.107	0.076	0.1621	A	G
rs56073777	Myeloid	HLA-DQB1	0.074	0.064	0.2499	G	T
rs9348835	Myeloid	HLA-DQB1	0.046	0.035	0.1856	A	G
rs6926792	Myeloid	HLA-DQB1	-0.008	0.051	0.8738	G	A
rs6931672	Myeloid	HLA-DQB1	-0.08	0.063	0.2084	G	A
rs3115631	Myeloid	HLA-DQB1	-0.3	0.05	2.479e-09	T	A
rs56344665	Myeloid	HLA-DQB1	-0.191	0.088	0.03051	T	C
rs6931776	Myeloid	HLA-DQB1	-0.004	0.051	0.9355	A	G
rs6932091	Myeloid	HLA-DQB1	-0.08	0.063	0.2084	C	T
rs165256	Myeloid	HLA-DQB1	-0.116	0.046	0.01243	T	C
rs9261149	Myeloid	HLA-DQB1	-0.004	0.051	0.9355	T	C
rs77216932	Myeloid	HLA-DQB1	-0.141	0.088	0.1072	T	C
rs4711206	Myeloid	HLA-DQB1	0.051	0.035	0.1366	G	A
rs3869065	Myeloid	HLA-DQB1	-0.04	0.031	0.1973	C	G
rs9261151	Myeloid	HLA-DQB1	0.099	0.077	0.1977	G	A
rs3893530	Myeloid	HLA-DQB1	-0.004	0.051	0.9355	G	A
rs3891157	Myeloid	HLA-DQB1	0.099	0.077	0.1977	T	G
rs3129012	Myeloid	HLA-DQB1	-0.163	0.04	5.559e-05	G	A
rs3891156	Myeloid	HLA-DQB1	0.099	0.077	0.1977	G	A
rs6928966	Myeloid	HLA-DQB1	-0.08	0.063	0.2084	T	C
rs17193851	Myeloid	HLA-DQB1	-0.08	0.063	0.2084	T	C
rs10947045	Myeloid	HLA-DQB1	-0.08	0.063	0.2084	C	T
rs165255	Myeloid	HLA-DQB1	-0.07	0.035	0.04657	G	C
rs6912454	Myeloid	HLA-DQB1	0.099	0.077	0.1977	C	A
rs10807060	Myeloid	HLA-DQB1	-0.08	0.063	0.204	G	A
rs9261156	Myeloid	HLA-DQB1	0.099	0.077	0.1977	G	T
rs73416498	Myeloid	HLA-DQB1	-0.08	0.063	0.2084	G	A
rs6919438	Myeloid	HLA-DQB1	0.099	0.077	0.1977	A	G
rs6919617	Myeloid	HLA-DQB1	-0.004	0.051	0.9355	A	G
rs6920254	Myeloid	HLA-DQB1	0.099	0.077	0.1977	G	A
rs259926	Myeloid	HLA-DQB1	-0.15	0.04	0.0001976	C	T
rs1150743	Myeloid	HLA-DQB1	0.107	0.054	0.04679	C	T
rs6925061	Myeloid	HLA-DQB1	0.099	0.077	0.1977	C	T
rs73416501	Myeloid	HLA-DQB1	-0.08	0.063	0.2084	G	A
rs259925	Myeloid	HLA-DQB1	-0.141	0.063	0.02519	G	A
rs259924	Myeloid	HLA-DQB1	-0.141	0.063	0.02519	A	G
rs9261158	Myeloid	HLA-DQB1	0.099	0.077	0.1977	C	G
rs9261159	Myeloid	HLA-DQB1	0.107	0.076	0.1621	G	A
rs9261160	Myeloid	HLA-DQB1	0.099	0.077	0.1977	T	C
rs166325	Myeloid	HLA-DQB1	-0.141	0.063	0.02519	G	C
rs9261171	Myeloid	HLA-DQB1	0.099	0.077	0.1977	A	G
rs3094145	Myeloid	HLA-DQB1	-0.108	0.047	0.02252	C	T
rs9261174	Myeloid	HLA-DQB1	-0.008	0.051	0.8738	T	C
rs7760299	Myeloid	HLA-DQB1	-0.003	0.051	0.9494	A	G
rs7746866	Myeloid	HLA-DQB1	-0.008	0.051	0.8738	T	C
rs9261179	Myeloid	HLA-DQB1	0.099	0.077	0.1977	C	T
rs9261180	Myeloid	HLA-DQB1	-0.004	0.051	0.9355	G	C
rs9261185	Myeloid	HLA-DQB1	-0.008	0.051	0.8738	A	G
rs4448133	Myeloid	HLA-DQB1	-0.004	0.051	0.9355	A	G
rs2894006	Myeloid	HLA-DQB1	-0.08	0.063	0.2084	G	A
rs9261189	Myeloid	HLA-DQB1	-0.004	0.051	0.9355	C	T
rs16896923	Myeloid	HLA-DQB1	0.074	0.064	0.2499	T	C
rs17187523	Myeloid	HLA-DQB1	-0.08	0.063	0.2084	C	T
rs10947046	Myeloid	HLA-DQB1	-0.08	0.063	0.2084	T	G
rs62388754	Myeloid	HLA-DQB1	0.074	0.064	0.2499	C	T
rs259928	Myeloid	HLA-DQB1	-0.141	0.063	0.02519	T	C
rs9261191	Myeloid	HLA-DQB1	0.099	0.077	0.1977	G	A
rs259929	Myeloid	HLA-DQB1	-0.07	0.035	0.04657	T	C
rs9261193	Myeloid	HLA-DQB1	0.099	0.077	0.1977	T	C
rs3121594	Myeloid	HLA-DQB1	-0.04	0.031	0.197	C	G
rs3121593	Myeloid	HLA-DQB1	-0.108	0.047	0.02252	G	C
rs73420421	Myeloid	HLA-DQB1	-0.08	0.063	0.2084	T	C
rs166326	Myeloid	HLA-DQB1	-0.141	0.063	0.02519	G	A
rs166327	Myeloid	HLA-DQB1	-0.05	0.032	0.1141	T	C
rs9261198	Myeloid	HLA-DQB1	-0.004	0.051	0.9355	G	A
rs9261199	Myeloid	HLA-DQB1	-0.008	0.051	0.8738	A	G
rs9261200	Myeloid	HLA-DQB1	-0.008	0.051	0.8738	G	A
rs3869067	Myeloid	HLA-DQB1	-0.004	0.051	0.9355	A	G
rs3869068	Myeloid	HLA-DQB1	-0.004	0.051	0.9355	C	T
rs259930	Myeloid	HLA-DQB1	-0.141	0.063	0.02519	G	C
rs9261201	Myeloid	HLA-DQB1	-0.004	0.051	0.9355	A	G
rs259931	Myeloid	HLA-DQB1	-0.069	0.035	0.04958	T	A
rs58314476	Myeloid	HLA-DQB1	-0.08	0.063	0.2084	A	G
rs9261203	Myeloid	HLA-DQB1	0.099	0.077	0.1977	A	G
rs9261204	Myeloid	HLA-DQB1	-0.008	0.051	0.8738	A	G
rs259933	Myeloid	HLA-DQB1	-0.052	0.034	0.1273	G	A
rs9261205	Myeloid	HLA-DQB1	-0.008	0.051	0.8738	T	C
rs4711207	Myeloid	HLA-DQB1	0.046	0.035	0.1856	C	A
rs9261207	Myeloid	HLA-DQB1	0.099	0.077	0.1977	T	C
rs73725984	Myeloid	HLA-DQB1	-0.08	0.063	0.2084	T	G
rs9405044	Myeloid	HLA-DQB1	0.046	0.035	0.1856	G	A
rs62388755	Myeloid	HLA-DQB1	0.074	0.064	0.2499	G	A
rs259934	Myeloid	HLA-DQB1	-0.069	0.035	0.04958	C	T
rs259935	Myeloid	HLA-DQB1	-0.055	0.034	0.1038	G	A
rs73420439	Myeloid	HLA-DQB1	-0.08	0.063	0.2084	T	C
rs259937	Myeloid	HLA-DQB1	-0.141	0.063	0.02519	T	C
rs10947047	Myeloid	HLA-DQB1	-0.08	0.063	0.2084	G	A
rs11962771	Myeloid	HLA-DQB1	-0.08	0.063	0.2084	G	A
rs259938	Myeloid	HLA-DQB1	-0.052	0.034	0.1273	C	G
rs6915205	Myeloid	HLA-DQB1	-0.192	0.087	0.02677	C	T
rs3910312	Myeloid	HLA-DQB1	0.046	0.035	0.1856	A	C
rs9261211	Myeloid	HLA-DQB1	-0.108	0.047	0.02252	T	G
rs12664794	Myeloid	HLA-DQB1	-0.08	0.063	0.2084	A	G
rs9261216	Myeloid	HLA-DQB1	-0.004	0.051	0.9355	A	G
rs9380150	Myeloid	HLA-DQB1	0.054	0.034	0.1184	T	C
rs9261217	Myeloid	HLA-DQB1	-0.004	0.051	0.9355	T	C
rs60477028	Myeloid	HLA-DQB1	-0.08	0.063	0.2084	T	C
rs2855593	Myeloid	HLA-DQB1	-0.141	0.063	0.02519	C	T
rs9261218	Myeloid	HLA-DQB1	0.099	0.077	0.1977	G	A
rs9261219	Myeloid	HLA-DQB1	0.115	0.08	0.148	G	A
rs259939	Myeloid	HLA-DQB1	-0.052	0.034	0.1273	T	C
rs11965452	Myeloid	HLA-DQB1	-0.141	0.085	0.09615	C	A
rs9261220	Myeloid	HLA-DQB1	0.099	0.077	0.1977	G	T
rs259940	Myeloid	HLA-DQB1	-0.07	0.035	0.04657	A	G
rs6940552	Myeloid	HLA-DQB1	-0.08	0.063	0.2084	G	A
rs114315683	Myeloid	HLA-DQB1	0.074	0.064	0.2499	G	A
rs62388756	Myeloid	HLA-DQB1	0.074	0.064	0.2499	A	G
rs9261223	Myeloid	HLA-DQB1	0.095	0.077	0.22	T	C
rs9261224	Myeloid	HLA-DQB1	-0.008	0.059	0.8977	C	T
rs9261226	Myeloid	HLA-DQB1	0.095	0.077	0.22	C	T
rs9261227	Myeloid	HLA-DQB1	-0.008	0.059	0.8977	T	C
rs6905501	Myeloid	HLA-DQB1	-0.008	0.059	0.8977	T	C
rs259942	Myeloid	HLA-DQB1	-0.032	0.046	0.4833	C	T
rs259943	Myeloid	HLA-DQB1	-0.067	0.035	0.05454	T	C
rs7766469	Myeloid	HLA-DQB1	0.051	0.035	0.1366	G	T
rs3134879	Myeloid	HLA-DQB1	-0.084	0.032	0.008249	T	C
rs3132128	Myeloid	HLA-DQB1	-0.108	0.047	0.02252	C	T
rs6457138	Myeloid	HLA-DQB1	-0.08	0.063	0.2084	A	C
rs6457139	Myeloid	HLA-DQB1	-0.008	0.059	0.8977	T	G
rs7771476	Myeloid	HLA-DQB1	0.095	0.077	0.22	A	G
rs6457140	Myeloid	HLA-DQB1	-0.008	0.059	0.8977	A	T
rs6917603	Myeloid	HLA-DQB1	-0.008	0.059	0.8977	T	C
rs9261242	Myeloid	HLA-DQB1	0.103	0.077	0.1811	T	A
rs174220	Myeloid	HLA-DQB1	-0.093	0.057	0.1034	A	G
rs9261243	Myeloid	HLA-DQB1	-0.008	0.059	0.8977	T	C
rs259945	Myeloid	HLA-DQB1	-0.095	0.052	0.06924	T	A
rs9261251	Myeloid	HLA-DQB1	-0.013	0.059	0.8269	T	A
rs259946	Myeloid	HLA-DQB1	-0.095	0.052	0.06924	G	A
rs56181708	Myeloid	HLA-DQB1	0.074	0.064	0.2499	C	G
rs28570682	Myeloid	HLA-DQB1	-0.141	0.085	0.09615	T	C
rs259948	Myeloid	HLA-DQB1	-0.119	0.088	0.1752	C	T
rs9261256	Myeloid	HLA-DQB1	-0.008	0.059	0.8977	C	G
rs7761314	Myeloid	HLA-DQB1	-0.008	0.059	0.8977	C	T
rs9261257	Myeloid	HLA-DQB1	0.095	0.077	0.22	G	A
rs259949	Myeloid	HLA-DQB1	-0.095	0.052	0.06924	G	A
rs62390160	Myeloid	HLA-DQB1	0.074	0.064	0.2499	T	C
rs9261258	Myeloid	HLA-DQB1	-0.008	0.059	0.8977	G	A
rs9261259	Myeloid	HLA-DQB1	-0.163	0.04	5.559e-05	T	C
rs55808509	Myeloid	HLA-DQB1	0.074	0.064	0.2499	G	A
rs3869070	Myeloid	HLA-DQB1	-0.104	0.031	0.0009681	C	T
rs9261261	Myeloid	HLA-DQB1	-0.008	0.059	0.8977	A	G
rs6928431	Myeloid	HLA-DQB1	-0.111	0.047	0.01811	A	T
rs9261262	Myeloid	HLA-DQB1	-0.008	0.059	0.8977	C	T
rs9366752	Myeloid	HLA-DQB1	0.08	0.037	0.03141	C	T
rs9261263	Myeloid	HLA-DQB1	0.095	0.077	0.22	C	G
rs6911724	Myeloid	HLA-DQB1	-0.008	0.059	0.8977	G	A
rs9261264	Myeloid	HLA-DQB1	0.095	0.077	0.22	T	C
rs6911634	Myeloid	HLA-DQB1	-0.011	0.06	0.856	C	T
rs259919	Myeloid	HLA-DQB1	-0.083	0.033	0.01205	G	A
rs17193886	Myeloid	HLA-DQB1	-0.103	0.066	0.118	T	C
rs259920	Myeloid	HLA-DQB1	-0.135	0.062	0.0307	G	A
rs6917477	Myeloid	HLA-DQB1	-0.013	0.059	0.8269	G	C
rs16896944	Myeloid	HLA-DQB1	-0.191	0.088	0.03051	T	C
rs12208867	Myeloid	HLA-DQB1	0.091	0.064	0.1526	G	A
rs10484549	Myeloid	HLA-DQB1	0.076	0.063	0.2318	T	C
rs9261265	Myeloid	HLA-DQB1	0.095	0.077	0.22	T	C
rs62390162	Myeloid	HLA-DQB1	0.074	0.064	0.2499	C	T
rs3757327	Myeloid	HLA-DQB1	-0.008	0.059	0.8977	G	A
rs3132130	Myeloid	HLA-DQB1	-0.112	0.047	0.01747	C	G
rs3132129	Myeloid	HLA-DQB1	-0.193	0.057	0.0007258	A	G
rs3757328	Myeloid	HLA-DQB1	-0.141	0.085	0.09615	G	A
rs3757329	Myeloid	HLA-DQB1	-0.008	0.059	0.8977	A	C
rs3757332	Myeloid	HLA-DQB1	0.095	0.077	0.22	T	C
rs3757333	Myeloid	HLA-DQB1	-0.141	0.085	0.09615	C	A
rs9295829	Myeloid	HLA-DQB1	0.046	0.035	0.1856	A	G
rs7769930	Myeloid	HLA-DQB1	-0.013	0.059	0.8269	A	C
rs1150742	Myeloid	HLA-DQB1	-0.069	0.035	0.04957	T	C
rs7770092	Myeloid	HLA-DQB1	-0.013	0.059	0.8269	C	T
rs7770505	Myeloid	HLA-DQB1	0.095	0.077	0.22	G	A
rs7770557	Myeloid	HLA-DQB1	-0.013	0.059	0.8269	C	G
rs10745	Myeloid	HLA-DQB1	0.095	0.077	0.22	G	A
rs9261269	Myeloid	HLA-DQB1	-0.112	0.047	0.01747	A	G
rs9261270	Myeloid	HLA-DQB1	0.095	0.077	0.22	G	A
rs9261271	Myeloid	HLA-DQB1	0.095	0.077	0.22	T	A
rs9261273	Myeloid	HLA-DQB1	0.11	0.08	0.1671	G	A
rs386518569	Myeloid	HLA-DQB1	-0.095	0.052	0.06924	C	A
rs9261274	Myeloid	HLA-DQB1	-0.008	0.059	0.8977	C	T
rs9261275	Myeloid	HLA-DQB1	-0.008	0.059	0.8977	C	T
rs9261276	Myeloid	HLA-DQB1	0.095	0.077	0.22	C	T
rs9261277	Myeloid	HLA-DQB1	-0.008	0.059	0.8977	T	C
rs1150739	Myeloid	HLA-DQB1	-0.051	0.032	0.1104	T	C
rs9261278	Myeloid	HLA-DQB1	-0.008	0.059	0.8977	C	T
rs56270681	Myeloid	HLA-DQB1	0.074	0.064	0.2499	G	A
rs1048412	Myeloid	HLA-DQB1	-0.01	0.051	0.8384	A	G
rs8321	Myeloid	HLA-DQB1	-0.3	0.05	2.487e-09	A	C
rs3188482	Myeloid	HLA-DQB1	-0.091	0.064	0.1574	A	G
rs16896970	Myeloid	HLA-DQB1	0.074	0.064	0.2499	A	G
rs3121595	Myeloid	HLA-DQB1	-0.112	0.047	0.01747	C	T
rs3807030	Myeloid	HLA-DQB1	0.095	0.077	0.22	G	T
rs3807031	Myeloid	HLA-DQB1	0.024	0.038	0.5274	C	A
rs114346141	Myeloid	HLA-DQB1	0.091	0.064	0.1526	T	C
rs1150738	Myeloid	HLA-DQB1	-0.095	0.052	0.06876	C	A
rs9261284	Myeloid	HLA-DQB1	0.095	0.077	0.22	T	A
rs9261285	Myeloid	HLA-DQB1	0.095	0.077	0.22	C	A
rs9261286	Myeloid	HLA-DQB1	0.095	0.077	0.22	A	G
rs17187693	Myeloid	HLA-DQB1	0.074	0.064	0.2502	G	C
rs2074482	Myeloid	HLA-DQB1	-0.004	0.051	0.9355	C	A
rs9261287	Myeloid	HLA-DQB1	0.099	0.077	0.1977	A	G
rs1051133	Myeloid	HLA-DQB1	0.091	0.074	0.2145	A	T
rs6539	Myeloid	HLA-DQB1	-0.108	0.047	0.02252	C	T
rs1245371	Myeloid	HLA-DQB1	-0.068	0.034	0.05034	A	G
rs2021163	Myeloid	HLA-DQB1	-0.045	0.073	0.5391	G	C
rs9261290	Myeloid	HLA-DQB1	-0.297	0.05	3.757e-09	T	C
rs73728107	Myeloid	HLA-DQB1	-0.08	0.063	0.2084	A	G
rs9261292	Myeloid	HLA-DQB1	-0.004	0.051	0.9355	C	G
rs2301753	Myeloid	HLA-DQB1	-0.004	0.051	0.9355	G	T
rs1057539	Myeloid	HLA-DQB1	-0.141	0.063	0.02519	C	T
rs2301752	Myeloid	HLA-DQB1	0.111	0.08	0.1655	C	T
rs2301751	Myeloid	HLA-DQB1	0.099	0.077	0.1977	C	T
rs9261294	Myeloid	HLA-DQB1	-0.004	0.051	0.9355	A	G
rs9261296	Myeloid	HLA-DQB1	0.099	0.077	0.1977	T	A
rs11753939	Myeloid	HLA-DQB1	-0.08	0.063	0.2084	G	C
rs9261297	Myeloid	HLA-DQB1	-0.008	0.051	0.8738	G	A
rs9261298	Myeloid	HLA-DQB1	-0.004	0.051	0.9355	G	A
rs9261299	Myeloid	HLA-DQB1	-0.004	0.051	0.9355	T	G
rs9393989	Myeloid	HLA-DQB1	0.051	0.035	0.1449	G	A
rs9261300	Myeloid	HLA-DQB1	-0.004	0.051	0.9355	C	T
rs10947050	Myeloid	HLA-DQB1	0.046	0.035	0.1856	C	T
rs1245370	Myeloid	HLA-DQB1	-0.136	0.063	0.02997	C	T
rs12200084	Myeloid	HLA-DQB1	0.045	0.035	0.1961	G	A
rs2074480	Myeloid	HLA-DQB1	-0.008	0.051	0.8738	T	G
rs2074479	Myeloid	HLA-DQB1	-0.004	0.051	0.9355	A	G
rs62390181	Myeloid	HLA-DQB1	0.074	0.064	0.2499	G	A
rs11965379	Myeloid	HLA-DQB1	-0.08	0.063	0.2084	C	T
rs9261301	Myeloid	HLA-DQB1	-0.068	0.031	0.02882	G	A
rs1245369	Myeloid	HLA-DQB1	0.107	0.054	0.04664	A	G
rs11965540	Myeloid	HLA-DQB1	-0.08	0.063	0.2084	G	A
rs1264714	Myeloid	HLA-DQB1	-0.153	0.04	0.0001462	G	T
rs9261302	Myeloid	HLA-DQB1	-0.004	0.051	0.9355	G	A
rs60940958	Myeloid	HLA-DQB1	-0.182	0.088	0.03772	A	G
rs9261303	Myeloid	HLA-DQB1	0.099	0.077	0.2011	T	C
rs2285805	Myeloid	HLA-DQB1	-0.08	0.063	0.2084	C	G
rs1150736	Myeloid	HLA-DQB1	-0.058	0.034	0.08969	C	T
rs11758516	Myeloid	HLA-DQB1	-0.118	0.065	0.06861	T	C
rs3807032	Myeloid	HLA-DQB1	-0.129	0.054	0.01714	C	G
rs3807033	Myeloid	HLA-DQB1	-0.129	0.054	0.01714	G	A
rs3807034	Myeloid	HLA-DQB1	-0.056	0.046	0.2228	T	C
rs11969687	Myeloid	HLA-DQB1	-0.129	0.054	0.01714	G	T
rs3132682	Myeloid	HLA-DQB1	-0.094	0.032	0.003174	G	C
rs3807035	Myeloid	HLA-DQB1	-0.055	0.046	0.2318	C	T
rs3807036	Myeloid	HLA-DQB1	0.095	0.077	0.22	G	A
rs9295830	Myeloid	HLA-DQB1	0.023	0.038	0.551	C	T
rs1150735	Myeloid	HLA-DQB1	-0.029	0.033	0.3812	G	A
rs112415023	Myeloid	HLA-DQB1	-0.104	0.084	0.2157	A	G
rs76744390	Myeloid	HLA-DQB1	-0.125	0.085	0.1428	T	C
rs1150734	Myeloid	HLA-DQB1	-0.135	0.087	0.1194	T	C
rs9261306	Myeloid	HLA-DQB1	-0.076	0.042	0.06962	T	C
rs9261307	Myeloid	HLA-DQB1	-0.076	0.042	0.06962	C	T
