## Supplementary Table S7 for "Mapping the dynamic genetic regulatory architecture of *HLA* genes at single-cell resolution": Kang_etal_TableS7.csv (part 9 of 14)

variant	cell_type	gene	beta	stderr	p.val	REF	ALT
rs78176095	Myeloid	HLA-DQB1	-0.125	0.085	0.1428	G	T
rs9261309	Myeloid	HLA-DQB1	-0.074	0.042	0.07636	A	G
rs1245372	Myeloid	HLA-DQB1	0.106	0.044	0.01611	A	C
rs10947052	Myeloid	HLA-DQB1	-0.13	0.054	0.01649	C	T
rs2394734	Myeloid	HLA-DQB1	-0.076	0.042	0.06962	G	A
rs79406397	Myeloid	HLA-DQB1	-0.112	0.084	0.1841	G	A
rs1150733	Myeloid	HLA-DQB1	-0.153	0.085	0.07299	G	A
rs57518619	Myeloid	HLA-DQB1	-0.13	0.054	0.01649	G	T
rs73728115	Myeloid	HLA-DQB1	-0.139	0.113	0.2207	C	T
rs9261312	Myeloid	HLA-DQB1	0.095	0.077	0.22	T	C
rs73728116	Myeloid	HLA-DQB1	-0.182	0.088	0.03772	A	C
rs58099508	Myeloid	HLA-DQB1	-0.13	0.054	0.01649	C	T
rs9261313	Myeloid	HLA-DQB1	0.095	0.077	0.22	C	A
rs75556047	Myeloid	HLA-DQB1	-0.112	0.084	0.1841	C	T
rs77235618	Myeloid	HLA-DQB1	-0.112	0.084	0.1841	G	A
rs77369906	Myeloid	HLA-DQB1	-0.112	0.084	0.1841	T	G
rs12663534	Myeloid	HLA-DQB1	-0.107	0.066	0.1063	A	C
rs4711209	Myeloid	HLA-DQB1	0.046	0.035	0.1856	G	A
rs9261315	Myeloid	HLA-DQB1	0.095	0.077	0.22	G	T
rs75597104	Myeloid	HLA-DQB1	-0.125	0.085	0.1428	G	A
rs9261316	Myeloid	HLA-DQB1	0.095	0.077	0.22	G	A
rs7382061	Myeloid	HLA-DQB1	-0.102	0.032	0.001379	T	C
rs78839800	Myeloid	HLA-DQB1	-0.124	0.086	0.1494	G	A
rs9261317	Myeloid	HLA-DQB1	0.095	0.077	0.2203	A	T
rs2057728	Myeloid	HLA-DQB1	-0.108	0.032	0.0008212	T	C
rs115985474	Myeloid	HLA-DQB1	-0.128	0.083	0.1243	C	T
rs56066609	Myeloid	HLA-DQB1	-0.134	0.053	0.01214	G	A
rs6909253	Myeloid	HLA-DQB1	-0.104	0.032	0.001182	G	T
rs9261360	Myeloid	HLA-DQB1	0.095	0.077	0.22	C	T
rs6909437	Myeloid	HLA-DQB1	-0.104	0.032	0.001182	C	T
rs9261361	Myeloid	HLA-DQB1	0.095	0.077	0.22	A	G
rs1264709	Myeloid	HLA-DQB1	-0.158	0.04	9.066e-05	A	T
rs7770520	Myeloid	HLA-DQB1	-0.061	0.046	0.1817	A	G
rs7771071	Myeloid	HLA-DQB1	-0.134	0.053	0.01214	G	T
rs9261364	Myeloid	HLA-DQB1	0.095	0.077	0.22	A	G
rs1264708	Myeloid	HLA-DQB1	0.02	0.038	0.605	A	G
rs116675765	Myeloid	HLA-DQB1	-0.168	0.089	0.05926	C	T
rs9261365	Myeloid	HLA-DQB1	0.095	0.077	0.22	C	T
rs11968367	Myeloid	HLA-DQB1	-0.134	0.053	0.01214	T	C
rs11965797	Myeloid	HLA-DQB1	-0.117	0.097	0.2273	C	T
rs61666432	Myeloid	HLA-DQB1	-0.134	0.053	0.01214	T	C
rs11968434	Myeloid	HLA-DQB1	-0.134	0.053	0.01214	T	A
rs57195817	Myeloid	HLA-DQB1	-0.129	0.053	0.01545	T	A
rs9261366	Myeloid	HLA-DQB1	-0.061	0.046	0.1817	C	T
rs9261367	Myeloid	HLA-DQB1	0.093	0.076	0.2227	T	A
rs60418878	Myeloid	HLA-DQB1	-0.134	0.053	0.01214	C	T
rs9261368	Myeloid	HLA-DQB1	-0.061	0.046	0.1817	G	A
rs9261369	Myeloid	HLA-DQB1	0.095	0.077	0.22	G	A
rs11751554	Myeloid	HLA-DQB1	-0.134	0.053	0.01214	A	G
rs9261370	Myeloid	HLA-DQB1	-0.061	0.046	0.1817	A	G
rs9261371	Myeloid	HLA-DQB1	-0.061	0.046	0.1817	C	T
rs9261372	Myeloid	HLA-DQB1	0.093	0.076	0.2227	C	G
rs9261373	Myeloid	HLA-DQB1	-0.062	0.045	0.1714	T	G
rs9261374	Myeloid	HLA-DQB1	0.095	0.077	0.22	T	C
rs76702759	Myeloid	HLA-DQB1	0.092	0.076	0.2247	A	G
rs77580993	Myeloid	HLA-DQB1	-0.016	0.039	0.6767	C	G
rs78159722	Myeloid	HLA-DQB1	-0.05	0.042	0.2324	G	A
rs9261377	Myeloid	HLA-DQB1	0.092	0.076	0.2247	T	C
rs9261379	Myeloid	HLA-DQB1	0.094	0.077	0.2217	C	T
rs9261381	Myeloid	HLA-DQB1	0.092	0.076	0.2247	G	A
rs3132681	Myeloid	HLA-DQB1	-0.097	0.033	0.003385	C	A
rs2158289	Myeloid	HLA-DQB1	0.1	0.076	0.1891	C	T
rs114071505	Myeloid	HLA-DQB1	-0.142	0.083	0.08805	G	C
rs7753935	Myeloid	HLA-DQB1	-0.05	0.042	0.2324	C	A
rs11967911	Myeloid	HLA-DQB1	-0.05	0.042	0.2324	G	A
rs17187805	Myeloid	HLA-DQB1	-0.048	0.042	0.2588	G	A
rs9261386	Myeloid	HLA-DQB1	0.092	0.076	0.2247	G	A
rs9261387	Myeloid	HLA-DQB1	-0.189	0.057	0.0009976	T	C
rs9261388	Myeloid	HLA-DQB1	-0.016	0.039	0.6782	C	T
rs9261389	Myeloid	HLA-DQB1	-0.016	0.039	0.6763	C	G
rs17194174	Myeloid	HLA-DQB1	-0.05	0.042	0.2381	G	A
rs6923832	Myeloid	HLA-DQB1	0.092	0.076	0.2247	G	A
rs2394736	Myeloid	HLA-DQB1	-0.104	0.032	0.001177	T	A
rs56214003	Myeloid	HLA-DQB1	-0.148	0.111	0.1836	G	T
rs115238975	Myeloid	HLA-DQB1	-0.181	0.088	0.04051	C	T
rs12661731	Myeloid	HLA-DQB1	-0.076	0.04	0.05378	A	T
rs28780078	Myeloid	HLA-DQB1	-0.076	0.04	0.05378	G	A
rs28780080	Myeloid	HLA-DQB1	-0.076	0.04	0.05378	C	T
rs1264707	Myeloid	HLA-DQB1	0.054	0.041	0.1863	G	A
rs6457144	Myeloid	HLA-DQB1	-0.104	0.032	0.001177	T	A
rs7765810	Myeloid	HLA-DQB1	-0.076	0.04	0.05378	C	A
rs1264706	Myeloid	HLA-DQB1	-0.287	0.049	7.158e-09	G	C
rs1264705	Myeloid	HLA-DQB1	-0.287	0.049	7.158e-09	G	C
rs7741418	Myeloid	HLA-DQB1	-0.074	0.04	0.06179	C	T
rs9261394	Myeloid	HLA-DQB1	-0.099	0.032	0.00191	A	G
rs17194188	Myeloid	HLA-DQB1	0.085	0.063	0.1735	C	T
rs116004247	Myeloid	HLA-DQB1	-0.189	0.092	0.03971	G	A
rs1156533	Myeloid	HLA-DQB1	-0.186	0.033	2.9e-08	A	G
rs1156534	Myeloid	HLA-DQB1	0.052	0.041	0.1997	A	G
rs9261395	Myeloid	HLA-DQB1	-0.107	0.032	0.0009566	A	C
rs1264704	Myeloid	HLA-DQB1	0.083	0.036	0.02217	G	A
rs1264703	Myeloid	HLA-DQB1	-0.148	0.035	3.037e-05	C	G
rs1264702	Myeloid	HLA-DQB1	-0.149	0.035	2.818e-05	T	C
rs916570	Myeloid	HLA-DQB1	-0.17	0.034	9.265e-07	A	G
rs916569	Myeloid	HLA-DQB1	-0.145	0.035	4.447e-05	G	A
rs1264701	Myeloid	HLA-DQB1	0.051	0.041	0.2091	G	T
rs1264698	Myeloid	HLA-DQB1	-0.145	0.035	4.447e-05	A	C
rs1264697	Myeloid	HLA-DQB1	-0.147	0.035	3.375e-05	C	G
rs7763159	Myeloid	HLA-DQB1	-0.128	0.048	0.007035	A	G
rs1264696	Myeloid	HLA-DQB1	-0.145	0.035	4.447e-05	G	A
rs1264695	Myeloid	HLA-DQB1	-0.135	0.035	0.0001314	A	G
rs9261401	Myeloid	HLA-DQB1	-0.066	0.032	0.04209	C	T
rs12212039	Myeloid	HLA-DQB1	0.085	0.063	0.1749	C	T
rs74530165	Myeloid	HLA-DQB1	-0.173	0.087	0.04546	G	A
rs6457150	Myeloid	HLA-DQB1	-0.057	0.032	0.07602	G	C
rs13214608	Myeloid	HLA-DQB1	-0.066	0.098	0.5031	G	A
rs17839989	Myeloid	HLA-DQB1	-0.275	0.093	0.003212	T	C
rs9261402	Myeloid	HLA-DQB1	-0.131	0.047	0.006047	C	T
rs9261403	Myeloid	HLA-DQB1	0.107	0.083	0.1955	G	T
rs1108052	Myeloid	HLA-DQB1	-0.135	0.035	0.0001314	A	C
rs1110448	Myeloid	HLA-DQB1	-0.135	0.035	0.0001296	T	C
rs2072110	Myeloid	HLA-DQB1	-0.14	0.035	6.998e-05	T	C
rs2072109	Myeloid	HLA-DQB1	0.029	0.051	0.5701	C	G
rs2240071	Myeloid	HLA-DQB1	-0.121	0.036	0.0008022	C	G
rs1110446	Myeloid	HLA-DQB1	-0.115	0.036	0.001297	C	T
rs2240070	Myeloid	HLA-DQB1	-0.093	0.034	0.005641	T	C
rs1116222	Myeloid	HLA-DQB1	-0.158	0.034	3.243e-06	T	G
rs1116221	Myeloid	HLA-DQB1	-0.165	0.034	1.286e-06	C	T
rs11964542	Myeloid	HLA-DQB1	-0.199	0.094	0.03512	T	C
rs2844796	Myeloid	HLA-DQB1	-0.151	0.035	1.852e-05	G	A
rs3094136	Myeloid	HLA-DQB1	-0.064	0.032	0.04835	C	G
rs2248289	Myeloid	HLA-DQB1	-0.151	0.035	1.922e-05	T	C
rs3132680	Myeloid	HLA-DQB1	-0.101	0.033	0.002394	A	C
rs6915823	Myeloid	HLA-DQB1	-0.081	0.083	0.3316	C	T
rs7767188	Myeloid	HLA-DQB1	0.032	0.038	0.3978	G	A
rs2844795	Myeloid	HLA-DQB1	0.041	0.032	0.1918	C	T
rs3778620	Myeloid	HLA-DQB1	0.086	0.065	0.1876	A	G
rs9261407	Myeloid	HLA-DQB1	-0.169	0.042	7.577e-05	T	C
rs2517601	Myeloid	HLA-DQB1	-0.296	0.047	4.333e-10	G	C
rs115147572	Myeloid	HLA-DQB1	0.138	0.074	0.06196	C	A
rs2517600	Myeloid	HLA-DQB1	-0.122	0.037	0.001177	G	A
rs7767857	Myeloid	HLA-DQB1	0.009	0.038	0.8062	G	A
rs78026509	Myeloid	HLA-DQB1	0.037	0.058	0.5213	C	G
rs62390186	Myeloid	HLA-DQB1	0.118	0.045	0.009748	T	A
rs28780083	Myeloid	HLA-DQB1	0.028	0.047	0.5603	A	G
rs2523993	Myeloid	HLA-DQB1	-0.144	0.083	0.08357	G	A
rs2523992	Myeloid	HLA-DQB1	-0.247	0.042	6.214e-09	T	G
rs3815096	Myeloid	HLA-DQB1	0.029	0.031	0.3479	C	T
rs2023473	Myeloid	HLA-DQB1	-0.319	0.049	1.123e-10	T	C
rs2240069	Myeloid	HLA-DQB1	-0.095	0.042	0.02536	A	G
rs2523991	Myeloid	HLA-DQB1	-0.146	0.083	0.08064	C	T
rs3132679	Myeloid	HLA-DQB1	-0.095	0.042	0.02536	T	C
rs2023472	Myeloid	HLA-DQB1	0.04	0.031	0.1954	A	G
rs28400887	Myeloid	HLA-DQB1	0.002	0.036	0.9599	C	T
rs3132121	Myeloid	HLA-DQB1	-0.095	0.042	0.02536	C	T
rs3132122	Myeloid	HLA-DQB1	-0.095	0.042	0.02473	C	G
rs3132678	Myeloid	HLA-DQB1	-0.095	0.042	0.02473	A	G
rs548202998	Myeloid	HLA-DQB1	-0.096	0.031	0.002219	A	G
rs2021730	Myeloid	HLA-DQB1	-0.146	0.083	0.08064	C	A
rs3132123	Myeloid	HLA-DQB1	-0.095	0.042	0.02536	G	A
rs2240068	Myeloid	HLA-DQB1	0.049	0.031	0.1158	G	T
rs2517599	Myeloid	HLA-DQB1	-0.146	0.083	0.08064	A	G
rs9261418	Myeloid	HLA-DQB1	0.065	0.046	0.1563	G	A
rs2844794	Myeloid	HLA-DQB1	-0.146	0.083	0.08064	T	C
rs2074483	Myeloid	HLA-DQB1	-0.095	0.031	0.002479	G	A
rs2523990	Myeloid	HLA-DQB1	-0.097	0.031	0.001977	A	G
rs4959041	Myeloid	HLA-DQB1	0.044	0.034	0.187	T	C
rs2523989	Myeloid	HLA-DQB1	-0.286	0.043	3.431e-11	C	T
rs2239529	Myeloid	HLA-DQB1	-0.276	0.043	1.535e-10	C	T
rs2523988	Myeloid	HLA-DQB1	-0.281	0.044	2.733e-10	T	C
rs2249099	Myeloid	HLA-DQB1	-0.278	0.042	5.011e-11	C	A
rs2523987	Myeloid	HLA-DQB1	-0.281	0.044	2.733e-10	A	C
rs3734837	Myeloid	HLA-DQB1	0.108	0.043	0.01355	G	A
rs3734838	Myeloid	HLA-DQB1	0.069	0.066	0.2954	G	A
rs2517598	Myeloid	HLA-DQB1	-0.278	0.042	5.011e-11	G	A
rs2844793	Myeloid	HLA-DQB1	-0.284	0.043	3.739e-11	G	A
rs2844792	Myeloid	HLA-DQB1	-0.281	0.044	2.715e-10	G	A
rs9261424	Myeloid	HLA-DQB1	0.044	0.034	0.187	G	C
rs9261425	Myeloid	HLA-DQB1	0.104	0.031	0.0007338	T	C
rs2517597	Myeloid	HLA-DQB1	-0.281	0.044	2.733e-10	G	A
rs2523986	Myeloid	HLA-DQB1	-0.281	0.044	2.733e-10	C	T
rs2523985	Myeloid	HLA-DQB1	-0.278	0.042	5.011e-11	T	C
rs62390201	Myeloid	HLA-DQB1	0.106	0.043	0.01424	G	A
rs62390202	Myeloid	HLA-DQB1	0.106	0.043	0.01424	C	A
rs28780084	Myeloid	HLA-DQB1	0.054	0.061	0.3769	T	C
rs2523984	Myeloid	HLA-DQB1	-0.278	0.042	5.011e-11	C	T
rs2523983	Myeloid	HLA-DQB1	-0.283	0.044	1.442e-10	G	T
rs2245420	Myeloid	HLA-DQB1	-0.278	0.042	5.011e-11	G	C
rs2523981	Myeloid	HLA-DQB1	-0.283	0.044	1.442e-10	C	T
rs2523979	Myeloid	HLA-DQB1	-0.281	0.044	2.733e-10	T	A
rs2523978	Myeloid	HLA-DQB1	-0.32	0.05	1.815e-10	C	T
rs2517596	Myeloid	HLA-DQB1	-0.281	0.044	2.733e-10	G	C
rs1034327	Myeloid	HLA-DQB1	-0.283	0.044	1.442e-10	G	T
rs2523976	Myeloid	HLA-DQB1	-0.281	0.044	2.733e-10	T	A
rs1015466	Myeloid	HLA-DQB1	-0.274	0.043	3.314e-10	T	A
rs1015465	Myeloid	HLA-DQB1	-0.042	0.044	0.3425	T	C
rs9261431	Myeloid	HLA-DQB1	0.045	0.034	0.1836	G	C
rs9261434	Myeloid	HLA-DQB1	-0.151	0.047	0.001302	G	C
rs2517593	Myeloid	HLA-DQB1	-0.037	0.044	0.3974	G	C
rs28780085	Myeloid	HLA-DQB1	0.054	0.061	0.3769	G	A
rs9261438	Myeloid	HLA-DQB1	0.039	0.033	0.2371	C	T
rs2523974	Myeloid	HLA-DQB1	-0.037	0.044	0.3974	T	G
rs9366753	Myeloid	HLA-DQB1	0.108	0.043	0.01355	C	T
rs9261440	Myeloid	HLA-DQB1	-0.005	0.037	0.885	T	C
rs9261441	Myeloid	HLA-DQB1	-0.059	0.056	0.2974	G	A
rs17455565	Myeloid	HLA-DQB1	-0.219	0.125	0.07988	T	A
rs1419675	Myeloid	HLA-DQB1	-0.058	0.035	0.09933	G	T
rs1419674	Myeloid	HLA-DQB1	-0.115	0.086	0.1812	G	T
rs2517592	Myeloid	HLA-DQB1	-0.212	0.036	6.684e-09	C	T
rs10947055	Myeloid	HLA-DQB1	0.071	0.056	0.2026	T	C
rs9261442	Myeloid	HLA-DQB1	0.011	0.037	0.7579	A	G
rs2844790	Myeloid	HLA-DQB1	-0.281	0.045	5.384e-10	C	G
rs9261443	Myeloid	HLA-DQB1	-0.003	0.036	0.9246	A	G
rs9261444	Myeloid	HLA-DQB1	0.013	0.037	0.737	C	T
rs9261445	Myeloid	HLA-DQB1	0.011	0.037	0.7579	G	T
rs9261446	Myeloid	HLA-DQB1	0.011	0.037	0.7579	G	A
rs9261447	Myeloid	HLA-DQB1	-0.002	0.036	0.9657	T	C
rs9261448	Myeloid	HLA-DQB1	0.018	0.037	0.6358	T	C
rs10947056	Myeloid	HLA-DQB1	0.071	0.057	0.2112	C	G
rs1419673	Myeloid	HLA-DQB1	0.013	0.037	0.7182	A	G
rs1419672	Myeloid	HLA-DQB1	-0.002	0.036	0.9657	G	T
rs1419671	Myeloid	HLA-DQB1	0.013	0.037	0.7182	T	A
rs9261450	Myeloid	HLA-DQB1	-0.003	0.036	0.9348	A	G
rs9261451	Myeloid	HLA-DQB1	-0.003	0.036	0.9348	T	G
rs757264	Myeloid	HLA-DQB1	-0.003	0.036	0.9348	C	T
rs757263	Myeloid	HLA-DQB1	0	0.036	0.9909	C	T
rs3888580	Myeloid	HLA-DQB1	0.013	0.037	0.7182	G	A
rs1076229	Myeloid	HLA-DQB1	0.013	0.037	0.7182	A	G
rs9261453	Myeloid	HLA-DQB1	-0.003	0.037	0.9322	A	G
rs9261455	Myeloid	HLA-DQB1	-0.003	0.037	0.9322	T	G
rs9261456	Myeloid	HLA-DQB1	0.013	0.037	0.7197	C	T
rs9261457	Myeloid	HLA-DQB1	0.013	0.037	0.7197	A	G
rs9261458	Myeloid	HLA-DQB1	0.013	0.037	0.7197	A	T
rs1362104	Myeloid	HLA-DQB1	-0.093	0.033	0.004233	G	A
rs9261461	Myeloid	HLA-DQB1	-0.003	0.036	0.9348	T	G
rs9261462	Myeloid	HLA-DQB1	0.02	0.037	0.5974	G	A
rs9261463	Myeloid	HLA-DQB1	0.012	0.037	0.7427	G	C
rs2523995	Myeloid	HLA-DQB1	0.019	0.049	0.6961	C	T
rs116227354	Myeloid	HLA-DQB1	-0.193	0.12	0.1067	C	G
rs4713293	Myeloid	HLA-DQB1	0.012	0.037	0.7427	A	G
rs2517591	Myeloid	HLA-DQB1	-0.041	0.044	0.3526	T	A
rs1541269	Myeloid	HLA-DQB1	-0.283	0.046	8.691e-10	G	A
rs1541268	Myeloid	HLA-DQB1	0.012	0.037	0.7552	A	G
rs79828868	Myeloid	HLA-DQB1	-0.298	0.122	0.01463	A	C
rs1541267	Myeloid	HLA-DQB1	-0.006	0.036	0.8672	A	G
rs9261466	Myeloid	HLA-DQB1	0.012	0.037	0.7552	C	T
rs9261467	Myeloid	HLA-DQB1	0.012	0.037	0.7427	A	G
rs2021723	Myeloid	HLA-DQB1	-0.041	0.044	0.3526	G	A
rs9261468	Myeloid	HLA-DQB1	0.012	0.037	0.7427	A	G
rs2021731	Myeloid	HLA-DQB1	-0.041	0.044	0.3526	C	A
rs2857458	Myeloid	HLA-DQB1	0.019	0.035	0.5843	A	G
rs9261470	Myeloid	HLA-DQB1	0.012	0.037	0.7552	G	A
rs9261471	Myeloid	HLA-DQB1	0.012	0.037	0.7427	T	C
rs9261472	Myeloid	HLA-DQB1	0.008	0.037	0.8327	T	C
rs9261473	Myeloid	HLA-DQB1	0.012	0.037	0.7427	C	A
rs2107202	Myeloid	HLA-DQB1	-0.059	0.035	0.09629	T	C
rs2857435	Myeloid	HLA-DQB1	0.012	0.037	0.7552	A	T
rs2857436	Myeloid	HLA-DQB1	0.019	0.035	0.5759	C	T
rs2857438	Myeloid	HLA-DQB1	0.008	0.037	0.8327	G	A
rs2857439	Myeloid	HLA-DQB1	0.012	0.037	0.7427	G	A
rs9261484	Myeloid	HLA-DQB1	-0.002	0.036	0.9502	C	T
rs9261485	Myeloid	HLA-DQB1	0.008	0.037	0.8327	G	A
rs9261488	Myeloid	HLA-DQB1	0.012	0.037	0.7427	C	T
rs9261489	Myeloid	HLA-DQB1	0.012	0.037	0.7427	A	G
rs28780087	Myeloid	HLA-DQB1	0.062	0.061	0.3037	G	A
rs9261490	Myeloid	HLA-DQB1	-0.006	0.036	0.8782	T	C
rs9261491	Myeloid	HLA-DQB1	-0.006	0.036	0.8782	A	C
rs9261492	Myeloid	HLA-DQB1	-0.006	0.036	0.8782	G	A
rs9261493	Myeloid	HLA-DQB1	-0.006	0.036	0.8782	C	A
rs9261494	Myeloid	HLA-DQB1	-0.149	0.047	0.001387	C	T
rs9261495	Myeloid	HLA-DQB1	0.008	0.037	0.8343	G	A
rs9261496	Myeloid	HLA-DQB1	-0.006	0.036	0.8782	C	T
rs9261497	Myeloid	HLA-DQB1	-0.006	0.036	0.8782	A	T
rs9261498	Myeloid	HLA-DQB1	-0.006	0.036	0.8672	C	T
rs9261499	Myeloid	HLA-DQB1	0.012	0.037	0.7427	T	C
rs9261501	Myeloid	HLA-DQB1	-0.006	0.036	0.8782	C	T
rs9261502	Myeloid	HLA-DQB1	-0.006	0.036	0.8782	A	T
rs9261503	Myeloid	HLA-DQB1	0.008	0.037	0.8198	G	A
rs9261504	Myeloid	HLA-DQB1	-0.005	0.037	0.8989	C	T
rs17188015	Myeloid	HLA-DQB1	0.107	0.043	0.01344	C	T
rs9261505	Myeloid	HLA-DQB1	0.008	0.037	0.8198	A	G
rs9261506	Myeloid	HLA-DQB1	0.065	0.066	0.3254	G	A
rs9261507	Myeloid	HLA-DQB1	-0.006	0.036	0.8782	G	A
rs9261508	Myeloid	HLA-DQB1	-0.006	0.036	0.8782	T	C
rs2844789	Myeloid	HLA-DQB1	-0.319	0.049	1.132e-10	G	A
rs9261509	Myeloid	HLA-DQB1	-0.006	0.036	0.8782	T	C
rs3815086	Myeloid	HLA-DQB1	-0.006	0.036	0.8782	C	T
rs3815085	Myeloid	HLA-DQB1	-0.006	0.036	0.8782	C	T
rs3815084	Myeloid	HLA-DQB1	-0.006	0.036	0.8782	C	A
rs1541324	Myeloid	HLA-DQB1	-0.006	0.036	0.8782	G	A
rs12202131	Myeloid	HLA-DQB1	0.119	0.068	0.07826	T	A
rs3815082	Myeloid	HLA-DQB1	-0.006	0.036	0.8782	A	G
rs3815081	Myeloid	HLA-DQB1	0.108	0.043	0.01268	A	G
rs3815080	Myeloid	HLA-DQB1	-0.006	0.036	0.8672	G	A
rs4959011	Myeloid	HLA-DQB1	-0.005	0.036	0.883	T	A
rs4959044	Myeloid	HLA-DQB1	0.01	0.037	0.7872	C	T
rs4959012	Myeloid	HLA-DQB1	0.014	0.038	0.7161	T	C
rs757262	Myeloid	HLA-DQB1	0.01	0.037	0.7872	C	T
rs757261	Myeloid	HLA-DQB1	0.014	0.037	0.7108	G	A
rs757260	Myeloid	HLA-DQB1	-0.023	0.053	0.6658	C	T
rs9261513	Myeloid	HLA-DQB1	-0.005	0.036	0.8989	A	G
rs757259	Myeloid	HLA-DQB1	0.01	0.037	0.7872	G	A
rs17188050	Myeloid	HLA-DQB1	-0.4	0.133	0.002671	C	T
rs28780089	Myeloid	HLA-DQB1	0.062	0.061	0.3037	G	A
rs1573299	Myeloid	HLA-DQB1	0.01	0.037	0.7872	C	T
rs3132676	Myeloid	HLA-DQB1	-0.157	0.042	0.0001785	A	G
rs1573298	Myeloid	HLA-DQB1	-0.005	0.036	0.883	G	C
rs9261519	Myeloid	HLA-DQB1	-0.005	0.037	0.8941	T	C
rs9261520	Myeloid	HLA-DQB1	0.057	0.066	0.3893	C	T
rs9261523	Myeloid	HLA-DQB1	-0.008	0.037	0.8323	C	A
rs9261524	Myeloid	HLA-DQB1	0.006	0.037	0.865	T	A
rs9261525	Myeloid	HLA-DQB1	-0.004	0.037	0.9102	T	C
rs1557611	Myeloid	HLA-DQB1	0.009	0.037	0.8034	C	T
rs1557609	Myeloid	HLA-DQB1	-0.005	0.037	0.8941	T	C
rs1557608	Myeloid	HLA-DQB1	0.02	0.035	0.57	T	G
rs1557607	Myeloid	HLA-DQB1	0.01	0.037	0.7836	A	G
rs4392759	Myeloid	HLA-DQB1	0.013	0.037	0.7241	G	A
rs9261526	Myeloid	HLA-DQB1	-0.003	0.037	0.9313	G	A
rs9261527	Myeloid	HLA-DQB1	-0.004	0.037	0.9102	G	A
rs9261528	Myeloid	HLA-DQB1	-0.004	0.037	0.9091	T	G
rs9261530	Myeloid	HLA-DQB1	-0.003	0.037	0.9313	G	C
rs9261531	Myeloid	HLA-DQB1	-0.003	0.037	0.9313	C	T
rs2257914	Myeloid	HLA-DQB1	-0.039	0.044	0.3779	C	A
rs2857433	Myeloid	HLA-DQB1	-0.003	0.037	0.9313	T	G
rs9468693	Myeloid	HLA-DQB1	0.057	0.056	0.31	T	C
rs2285795	Myeloid	HLA-DQB1	-0.005	0.037	0.9004	C	T
rs9261532	Myeloid	HLA-DQB1	-0.003	0.037	0.9414	T	G
rs2517655	Myeloid	HLA-DQB1	0.014	0.037	0.7104	C	T
rs2508031	Myeloid	HLA-DQB1	-0.004	0.037	0.9106	C	T
rs2508030	Myeloid	HLA-DQB1	-0.003	0.037	0.9414	C	T
rs2517653	Myeloid	HLA-DQB1	-0.006	0.036	0.8651	G	A
rs9261533	Myeloid	HLA-DQB1	-0.007	0.037	0.8488	T	C
rs2022065	Myeloid	HLA-DQB1	0.017	0.035	0.6199	C	T
rs12210298	Myeloid	HLA-DQB1	0.106	0.077	0.1668	G	A
rs3734840	Myeloid	HLA-DQB1	0.07	0.039	0.07201	T	C
rs3094134	Myeloid	HLA-DQB1	-0.207	0.053	0.0001007	T	C
rs59424499	Myeloid	HLA-DQB1	-0.078	0.071	0.2686	G	A
rs2517646	Myeloid	HLA-DQB1	-0.07	0.032	0.02943	C	T
rs2517645	Myeloid	HLA-DQB1	-0.234	0.042	3.905e-08	T	C
rs2523735	Myeloid	HLA-DQB1	-0.32	0.046	4.26e-12	C	G
rs1967	Myeloid	HLA-DQB1	-0.013	0.045	0.7627	C	T
rs1970	Myeloid	HLA-DQB1	-0.323	0.049	5.721e-11	C	T
rs17470302	Myeloid	HLA-DQB1	-0.252	0.123	0.04098	T	C
rs9261535	Myeloid	HLA-DQB1	0.007	0.037	0.8558	G	A
rs1573296	Myeloid	HLA-DQB1	-0.323	0.049	5.721e-11	A	G
rs1318638	Myeloid	HLA-DQB1	0.047	0.057	0.4134	C	T
rs12212092	Myeloid	HLA-DQB1	0.047	0.057	0.4134	C	T
rs2157678	Myeloid	HLA-DQB1	-0.323	0.049	5.721e-11	G	T
rs41272583	Myeloid	HLA-DQB1	-0.234	0.125	0.06151	G	A
rs2523734	Myeloid	HLA-DQB1	-0.02	0.044	0.6515	A	C
rs17188113	Myeloid	HLA-DQB1	0.106	0.043	0.01311	T	G
rs2523733	Myeloid	HLA-DQB1	-0.019	0.045	0.6707	C	A
rs17194460	Myeloid	HLA-DQB1	0.065	0.041	0.1122	A	G
rs2074477	Myeloid	HLA-DQB1	0.108	0.043	0.01209	G	A
rs41272587	Myeloid	HLA-DQB1	0.108	0.043	0.01209	G	C
rs56307380	Myeloid	HLA-DQB1	0.101	0.043	0.01779	C	A
rs1008403	Myeloid	HLA-DQB1	0.065	0.041	0.1123	T	C
rs9368624	Myeloid	HLA-DQB1	0.065	0.041	0.1123	G	A
rs115084931	Myeloid	HLA-DQB1	0.139	0.098	0.1573	A	G
rs929157	Myeloid	HLA-DQB1	-0.237	0.046	2.578e-07	G	A
rs2523729	Myeloid	HLA-DQB1	-0.31	0.049	3.252e-10	G	A
rs1018846	Myeloid	HLA-DQB1	0.031	0.058	0.5889	G	A
rs1029239	Myeloid	HLA-DQB1	-0.079	0.031	0.01137	C	G
rs1029238	Myeloid	HLA-DQB1	-0.022	0.057	0.7028	G	A
rs1029237	Myeloid	HLA-DQB1	0.013	0.037	0.7291	C	T
rs41272591	Myeloid	HLA-DQB1	0.1	0.043	0.01965	C	A
rs929156	Myeloid	HLA-DQB1	-0.002	0.037	0.9586	G	A
rs1063280	Myeloid	HLA-DQB1	-0.13	0.044	0.00293	T	C
rs6905949	Myeloid	HLA-DQB1	0.041	0.044	0.345	T	C
rs2844787	Myeloid	HLA-DQB1	-0.026	0.037	0.4732	G	T
rs9380156	Myeloid	HLA-DQB1	0.097	0.043	0.02337	A	G
rs13213365	Myeloid	HLA-DQB1	0.113	0.07	0.1061	C	T
rs757258	Myeloid	HLA-DQB1	-0.11	0.06	0.06786	T	C
rs757257	Myeloid	HLA-DQB1	-0.144	0.031	4.826e-06	G	A
rs957765	Myeloid	HLA-DQB1	0.011	0.037	0.7708	G	A
rs2394737	Myeloid	HLA-DQB1	-0.15	0.031	1.951e-06	A	G
rs9261538	Myeloid	HLA-DQB1	-0.214	0.054	8.129e-05	C	T
rs2844786	Myeloid	HLA-DQB1	-0.027	0.034	0.4296	C	A
rs9261539	Myeloid	HLA-DQB1	-0.15	0.031	1.951e-06	G	A
rs7774730	Myeloid	HLA-DQB1	-0.15	0.031	1.951e-06	C	A
rs9261543	Myeloid	HLA-DQB1	-0.15	0.031	1.951e-06	A	G
rs2844785	Myeloid	HLA-DQB1	-0.237	0.046	2.578e-07	T	G
rs7763162	Myeloid	HLA-DQB1	-0.144	0.031	4.826e-06	G	T
rs28743267	Myeloid	HLA-DQB1	-0.032	0.052	0.5321	T	G
rs2844782	Myeloid	HLA-DQB1	-0.024	0.034	0.478	G	T
rs2428504	Myeloid	HLA-DQB1	-0.11	0.06	0.06786	T	C
rs13215307	Myeloid	HLA-DQB1	0.138	0.072	0.05325	C	T
rs9366754	Myeloid	HLA-DQB1	0.109	0.043	0.01098	G	C
rs2239530	Myeloid	HLA-DQB1	0.009	0.037	0.8094	C	G
rs7843	Myeloid	HLA-DQB1	0.011	0.037	0.7708	A	G
rs11158	Myeloid	HLA-DQB1	-0.332	0.049	2.553e-11	G	T
rs1042338	Myeloid	HLA-DQB1	-0.001	0.037	0.9747	C	T
rs2106072	Myeloid	HLA-DQB1	-0.328	0.049	4.241e-11	G	A
rs16897204	Myeloid	HLA-DQB1	0.129	0.073	0.07686	G	A
rs2074473	Myeloid	HLA-DQB1	-0.148	0.031	2.419e-06	T	C
rs12175655	Myeloid	HLA-DQB1	0.108	0.043	0.01138	C	T
rs9261547	Myeloid	HLA-DQB1	-0.155	0.047	0.0009783	G	A
rs4959045	Myeloid	HLA-DQB1	-0.155	0.047	0.0009783	A	C
rs6920344	Myeloid	HLA-DQB1	0.141	0.07	0.04453	A	T
rs6457164	Myeloid	HLA-DQB1	-0.144	0.032	5.842e-06	C	T
rs2517622	Myeloid	HLA-DQB1	-0.307	0.049	5.247e-10	G	C
rs6457167	Myeloid	HLA-DQB1	-0.146	0.031	4.279e-06	C	T
rs2074472	Myeloid	HLA-DQB1	-0.038	0.034	0.2577	T	A
rs765977	Myeloid	HLA-DQB1	-0.146	0.031	4.279e-06	G	A
rs2517618	Myeloid	HLA-DQB1	-0.234	0.046	3.771e-07	G	A
rs718254	Myeloid	HLA-DQB1	-0.147	0.032	3.377e-06	C	G
rs11753736	Myeloid	HLA-DQB1	0.129	0.073	0.07686	T	C
rs2284164	Myeloid	HLA-DQB1	-0.147	0.032	3.377e-06	A	C
rs2284165	Myeloid	HLA-DQB1	-0.129	0.038	0.0007413	G	C
rs4711211	Myeloid	HLA-DQB1	0.011	0.037	0.7708	A	G
rs2517614	Myeloid	HLA-DQB1	-0.201	0.037	8.914e-08	G	A
rs61748990	Myeloid	HLA-DQB1	-0.266	0.127	0.03638	G	A
rs2523722	Myeloid	HLA-DQB1	-0.201	0.037	8.914e-08	C	T
rs2517613	Myeloid	HLA-DQB1	-0.237	0.046	2.578e-07	G	A
rs2523721	Myeloid	HLA-DQB1	-0.205	0.037	3.59e-08	C	T
rs2523720	Myeloid	HLA-DQB1	-0.237	0.046	2.578e-07	C	T
rs2072107	Myeloid	HLA-DQB1	0.074	0.047	0.1158	G	A
rs28360011	Myeloid	HLA-DQB1	-0.066	0.079	0.4052	A	G
rs9261558	Myeloid	HLA-DQB1	-0.097	0.041	0.01768	C	T
rs28360013	Myeloid	HLA-DQB1	-0.11	0.06	0.06786	T	C
rs11758350	Myeloid	HLA-DQB1	0.129	0.073	0.07686	A	G
rs2523719	Myeloid	HLA-DQB1	-0.241	0.045	1.43e-07	G	T
rs17188226	Myeloid	HLA-DQB1	-0.11	0.06	0.06786	C	T
rs2239531	Myeloid	HLA-DQB1	0.109	0.043	0.01105	C	T
rs2517612	Myeloid	HLA-DQB1	-0.242	0.046	1.455e-07	A	G
rs2517611	Myeloid	HLA-DQB1	-0.206	0.037	5.117e-08	A	G
rs77210813	Myeloid	HLA-DQB1	-0.269	0.128	0.03638	C	T
rs28730510	Myeloid	HLA-DQB1	0.094	0.042	0.02732	C	G
rs2517610	Myeloid	HLA-DQB1	-0.209	0.037	2.034e-08	A	G
rs1117490	Myeloid	HLA-DQB1	-0.209	0.037	2.034e-08	T	C
rs2523716	Myeloid	HLA-DQB1	-0.206	0.037	3.884e-08	C	T
rs6942037	Myeloid	HLA-DQB1	0.124	0.072	0.08768	C	T
rs2844776	Myeloid	HLA-DQB1	-0.209	0.037	2.034e-08	T	C
rs4476873	Myeloid	HLA-DQB1	-0.111	0.043	0.01003	C	T
rs1060916	Myeloid	HLA-DQB1	0.086	0.047	0.0659	T	C
rs2284168	Myeloid	HLA-DQB1	-0.11	0.06	0.06786	G	A
rs2284169	Myeloid	HLA-DQB1	0.046	0.045	0.2992	A	C
rs971570	Myeloid	HLA-DQB1	-0.206	0.037	3.884e-08	A	C
rs2523713	Myeloid	HLA-DQB1	-0.206	0.037	3.884e-08	G	A
rs2021722	Myeloid	HLA-DQB1	-0.209	0.037	2.034e-08	C	T
rs9391802	Myeloid	HLA-DQB1	0.108	0.043	0.01138	G	A
rs9261564	Myeloid	HLA-DQB1	0.069	0.071	0.3256	C	T
rs885912	Myeloid	HLA-DQB1	-0.209	0.037	2.034e-08	C	A
rs55957413	Myeloid	HLA-DQB1	-0.11	0.06	0.06786	C	T
rs3132672	Myeloid	HLA-DQB1	-0.149	0.032	2.75e-06	A	C
rs10947058	Myeloid	HLA-DQB1	0.141	0.07	0.04453	C	T
rs553613810	Myeloid	HLA-DQB1	-0.15	0.032	2.215e-06	C	G
rs3132671	Myeloid	HLA-DQB1	-0.146	0.032	4.415e-06	C	T
rs3130383	Myeloid	HLA-DQB1	-0.145	0.032	4.783e-06	A	C
rs3130384	Myeloid	HLA-DQB1	-0.145	0.032	4.783e-06	T	C
rs3130385	Myeloid	HLA-DQB1	-0.122	0.044	0.005191	T	C
rs2844775	Myeloid	HLA-DQB1	0	0.037	0.9939	G	A
rs3130386	Myeloid	HLA-DQB1	-0.147	0.032	3.853e-06	T	C
rs3094614	Myeloid	HLA-DQB1	-0.147	0.032	3.534e-06	A	G
rs3094618	Myeloid	HLA-DQB1	-0.208	0.054	0.0001074	C	T
rs17194627	Myeloid	HLA-DQB1	-0.11	0.06	0.06786	C	T
rs9378221	Myeloid	HLA-DQB1	0.098	0.042	0.0202	T	C
rs2188100	Myeloid	HLA-DQB1	-0.242	0.046	1.455e-07	G	A
rs1345229	Myeloid	HLA-DQB1	-0.009	0.06	0.8794	G	A
rs9295837	Myeloid	HLA-DQB1	0.14	0.071	0.05053	G	A
rs61154150	Myeloid	HLA-DQB1	-0.11	0.06	0.06786	G	T
rs9261567	Myeloid	HLA-DQB1	0.075	0.046	0.1046	T	C
rs2106070	Myeloid	HLA-DQB1	-0.148	0.032	3.008e-06	A	G
rs3132668	Myeloid	HLA-DQB1	-0.148	0.032	3.008e-06	T	A
rs28780090	Myeloid	HLA-DQB1	0.073	0.059	0.2182	G	A
rs3094132	Myeloid	HLA-DQB1	-0.148	0.032	3.008e-06	G	C
rs3130388	Myeloid	HLA-DQB1	-0.148	0.032	3.008e-06	G	T
rs3130389	Myeloid	HLA-DQB1	-0.146	0.031	4.264e-06	C	T
rs9348838	Myeloid	HLA-DQB1	0.099	0.042	0.01957	A	T
rs3130391	Myeloid	HLA-DQB1	-0.148	0.032	3.008e-06	C	T
rs3132667	Myeloid	HLA-DQB1	-0.147	0.032	3.704e-06	A	G
rs9261578	Myeloid	HLA-DQB1	0.003	0.042	0.9486	C	G
rs3132666	Myeloid	HLA-DQB1	-0.148	0.032	3.008e-06	A	G
rs114447660	Myeloid	HLA-DQB1	0.046	0.077	0.5469	G	A
rs1264691	Myeloid	HLA-DQB1	-0.11	0.06	0.06786	C	T
rs2040486	Myeloid	HLA-DQB1	-0.148	0.032	3.008e-06	A	C
rs3130393	Myeloid	HLA-DQB1	-0.148	0.032	3.261e-06	A	C
rs3094140	Myeloid	HLA-DQB1	-0.148	0.032	3.008e-06	C	T
rs3129690	Myeloid	HLA-DQB1	-0.148	0.032	3.008e-06	T	C
rs9261582	Myeloid	HLA-DQB1	0.003	0.042	0.9504	A	G
rs3094138	Myeloid	HLA-DQB1	-0.133	0.044	0.002323	C	T
rs1573295	Myeloid	HLA-DQB1	-0.148	0.032	3.008e-06	G	A
rs1013518	Myeloid	HLA-DQB1	-0.148	0.032	3.008e-06	G	A
rs3094137	Myeloid	HLA-DQB1	-0.126	0.043	0.003699	A	G
rs916571	Myeloid	HLA-DQB1	-0.146	0.031	4.264e-06	G	A
rs916568	Myeloid	HLA-DQB1	-0.148	0.032	3.008e-06	C	T
rs3132674	Myeloid	HLA-DQB1	-0.146	0.031	4.264e-06	C	T
rs885916	Myeloid	HLA-DQB1	-0.242	0.046	1.496e-07	C	T
rs885915	Myeloid	HLA-DQB1	-0.036	0.034	0.2932	C	T
rs885914	Myeloid	HLA-DQB1	-0.036	0.034	0.2932	A	C
rs954037	Myeloid	HLA-DQB1	-0.148	0.032	3.261e-06	C	T
rs954038	Myeloid	HLA-DQB1	-0.038	0.034	0.2656	C	T
rs2517589	Myeloid	HLA-DQB1	-0.242	0.046	1.496e-07	T	C
rs2523742	Myeloid	HLA-DQB1	-0.242	0.046	1.496e-07	C	G
rs2844780	Myeloid	HLA-DQB1	-0.036	0.034	0.2932	G	T
rs2844779	Myeloid	HLA-DQB1	-0.034	0.034	0.3087	G	T
rs2844778	Myeloid	HLA-DQB1	-0.045	0.033	0.1751	T	C
rs2844777	Myeloid	HLA-DQB1	-0.31	0.049	3.622e-10	G	A
rs10456378	Myeloid	HLA-DQB1	0.129	0.073	0.07686	G	A
rs2158287	Myeloid	HLA-DQB1	-0.122	0.087	0.1633	T	G
rs2844773	Myeloid	HLA-DQB1	-0.214	0.044	1.097e-06	C	A
rs4959046	Myeloid	HLA-DQB1	-0.032	0.034	0.3502	T	G
rs2844771	Myeloid	HLA-DQB1	-0.214	0.044	1.097e-06	G	A
rs2253163	Myeloid	HLA-DQB1	-0.032	0.034	0.3502	T	G
rs2285802	Myeloid	HLA-DQB1	-0.143	0.032	6.753e-06	T	C
rs2285801	Myeloid	HLA-DQB1	-0.139	0.031	1.147e-05	A	G
rs2508028	Myeloid	HLA-DQB1	-0.032	0.077	0.6764	A	G
rs1362089	Myeloid	HLA-DQB1	-0.139	0.031	1.147e-05	T	G
rs2188099	Myeloid	HLA-DQB1	-0.214	0.044	1.097e-06	A	G
rs9261588	Myeloid	HLA-DQB1	-0.16	0.047	0.000688	T	G
rs2394778	Myeloid	HLA-DQB1	-0.141	0.032	9.255e-06	A	G
rs9261592	Myeloid	HLA-DQB1	-0.141	0.032	9.255e-06	A	G
rs3094636	Myeloid	HLA-DQB1	-0.141	0.032	9.255e-06	C	T
rs3094130	Myeloid	HLA-DQB1	-0.143	0.032	6.753e-06	A	G
rs3132664	Myeloid	HLA-DQB1	-0.141	0.032	9.255e-06	G	A
rs4449668	Myeloid	HLA-DQB1	0.02	0.045	0.6547	G	T
rs2523741	Myeloid	HLA-DQB1	-0.11	0.06	0.06786	C	G
rs3094635	Myeloid	HLA-DQB1	-0.146	0.031	4.104e-06	A	T
rs3094634	Myeloid	HLA-DQB1	-0.142	0.032	7.867e-06	C	T
rs3094129	Myeloid	HLA-DQB1	-0.139	0.032	1.075e-05	A	G
rs74295270	Myeloid	HLA-DQB1	-0.267	0.128	0.03767	G	A
rs3132663	Myeloid	HLA-DQB1	-0.139	0.031	1.147e-05	T	A
rs9391803	Myeloid	HLA-DQB1	0.111	0.043	0.01089	T	A
rs3132662	Myeloid	HLA-DQB1	-0.123	0.032	0.0001132	G	A
rs2516723	Myeloid	HLA-DQB1	-0.123	0.032	0.0001142	T	C
rs2844768	Myeloid	HLA-DQB1	-0.121	0.032	0.0001477	G	A
rs2516722	Myeloid	HLA-DQB1	0.129	0.073	0.07686	T	C
rs2844767	Myeloid	HLA-DQB1	-0.123	0.032	0.0001132	G	A
rs2428505	Myeloid	HLA-DQB1	-0.123	0.032	0.0001138	A	G
rs2516718	Myeloid	HLA-DQB1	-0.079	0.058	0.1772	C	T
rs74295272	Myeloid	HLA-DQB1	-0.268	0.128	0.03699	G	C
rs1579220	Myeloid	HLA-DQB1	-0.051	0.079	0.5248	G	T
rs1579219	Myeloid	HLA-DQB1	0.097	0.044	0.02623	C	T
rs928824	Myeloid	HLA-DQB1	0.151	0.062	0.01441	C	T
rs3094078	Myeloid	HLA-DQB1	-0.328	0.049	4.679e-11	T	A
rs75948696	Myeloid	HLA-DQB1	-0.078	0.07	0.2644	C	T
rs2516714	Myeloid	HLA-DQB1	-0.109	0.033	0.0009154	A	G
rs3094076	Myeloid	HLA-DQB1	-0.226	0.043	1.956e-07	C	T
rs962899	Myeloid	HLA-DQB1	0.032	0.037	0.3938	C	G
rs2516713	Myeloid	HLA-DQB1	0.032	0.037	0.3927	T	A
rs2516712	Myeloid	HLA-DQB1	0.151	0.062	0.01432	C	A
rs9391806	Myeloid	HLA-DQB1	0.087	0.044	0.04609	C	T
rs9261630	Myeloid	HLA-DQB1	-0.23	0.043	7.339e-08	A	T
rs2021107	Myeloid	HLA-DQB1	-0.09	0.059	0.1271	G	A
rs2523750	Myeloid	HLA-DQB1	0.032	0.037	0.3898	T	C
rs9391679	Myeloid	HLA-DQB1	0.092	0.044	0.03528	C	A
rs2516708	Myeloid	HLA-DQB1	-0.109	0.033	0.0008794	G	A
rs2523747	Myeloid	HLA-DQB1	0.03	0.038	0.4244	T	C
rs2428507	Myeloid	HLA-DQB1	-0.11	0.033	0.0007443	A	G
rs2516706	Myeloid	HLA-DQB1	0.033	0.038	0.3807	G	A
rs2023476	Myeloid	HLA-DQB1	0.036	0.038	0.3451	G	C
rs3130397	Myeloid	HLA-DQB1	-0.162	0.047	0.0005409	T	C
rs2516703	Myeloid	HLA-DQB1	0.03	0.038	0.4244	A	G
rs3129699	Myeloid	HLA-DQB1	-0.23	0.043	7.339e-08	C	T
rs2516702	Myeloid	HLA-DQB1	0.03	0.038	0.4244	G	A
rs2523746	Myeloid	HLA-DQB1	0.03	0.038	0.4244	T	C
rs2523744	Myeloid	HLA-DQB1	0.03	0.038	0.4244	T	G
rs2844766	Myeloid	HLA-DQB1	-0.111	0.033	0.000707	T	C
rs3130398	Myeloid	HLA-DQB1	-0.23	0.043	7.339e-08	G	A
rs3130400	Myeloid	HLA-DQB1	-0.23	0.043	7.339e-08	A	G
rs3094074	Myeloid	HLA-DQB1	-0.23	0.043	7.339e-08	A	G
rs2516700	Myeloid	HLA-DQB1	0.03	0.038	0.4244	G	A
rs2516699	Myeloid	HLA-DQB1	0.03	0.038	0.4244	G	T
rs3094073	Myeloid	HLA-DQB1	-0.23	0.043	7.339e-08	G	A
rs3130401	Myeloid	HLA-DQB1	-0.23	0.043	7.339e-08	A	G
rs3132659	Myeloid	HLA-DQB1	-0.23	0.043	7.339e-08	T	C
rs3130402	Myeloid	HLA-DQB1	-0.23	0.043	7.339e-08	A	G
rs9261636	Myeloid	HLA-DQB1	-0.23	0.043	7.339e-08	G	C
rs3132658	Myeloid	HLA-DQB1	-0.23	0.043	7.339e-08	T	C
rs3094072	Myeloid	HLA-DQB1	-0.23	0.043	7.339e-08	G	C
rs3094071	Myeloid	HLA-DQB1	-0.23	0.043	7.339e-08	G	A
rs3094070	Myeloid	HLA-DQB1	-0.23	0.043	7.339e-08	G	C
rs3130403	Myeloid	HLA-DQB1	-0.23	0.043	7.339e-08	T	G
rs3130404	Myeloid	HLA-DQB1	-0.23	0.043	7.339e-08	A	G
rs2516698	Myeloid	HLA-DQB1	-0.053	0.064	0.4018	G	A
rs3094630	Myeloid	HLA-DQB1	-0.23	0.043	7.339e-08	G	A
rs2516697	Myeloid	HLA-DQB1	0.041	0.038	0.2772	G	A
rs28780091	Myeloid	HLA-DQB1	0.027	0.051	0.5946	G	T
rs3129701	Myeloid	HLA-DQB1	-0.23	0.043	7.339e-08	C	T
rs3129702	Myeloid	HLA-DQB1	-0.23	0.043	7.339e-08	C	A
rs3094629	Myeloid	HLA-DQB1	-0.229	0.043	1.167e-07	G	A
rs3132657	Myeloid	HLA-DQB1	-0.23	0.043	7.339e-08	T	C
rs3129703	Myeloid	HLA-DQB1	-0.23	0.043	7.339e-08	C	A
rs3130405	Myeloid	HLA-DQB1	-0.231	0.043	7.225e-08	C	T
rs2844765	Myeloid	HLA-DQB1	0.033	0.038	0.3807	T	C
rs3129831	Myeloid	HLA-DQB1	-0.23	0.043	7.339e-08	A	T
rs3129832	Myeloid	HLA-DQB1	-0.23	0.043	7.339e-08	A	G
rs2844764	Myeloid	HLA-DQB1	-0.111	0.033	0.000707	T	A
rs3129704	Myeloid	HLA-DQB1	-0.229	0.043	1.167e-07	T	C
rs3129705	Myeloid	HLA-DQB1	-0.23	0.043	7.339e-08	G	A
rs3129706	Myeloid	HLA-DQB1	-0.23	0.043	7.339e-08	T	C
rs3129836	Myeloid	HLA-DQB1	-0.229	0.043	1.167e-07	A	G
rs28780092	Myeloid	HLA-DQB1	0.072	0.061	0.2356	A	G
rs2516696	Myeloid	HLA-DQB1	-0.111	0.033	0.000707	G	T
rs2844763	Myeloid	HLA-DQB1	0.033	0.038	0.3807	C	T
rs3129707	Myeloid	HLA-DQB1	-0.23	0.043	7.339e-08	G	A
rs9378145	Myeloid	HLA-DQB1	0.09	0.044	0.04131	G	C
rs2844762	Myeloid	HLA-DQB1	-0.111	0.033	0.000707	T	C
rs2844761	Myeloid	HLA-DQB1	0.033	0.038	0.3807	A	G
rs9261639	Myeloid	HLA-DQB1	0.023	0.036	0.5182	G	A
rs9368628	Myeloid	HLA-DQB1	0.095	0.044	0.03089	A	G
rs2844759	Myeloid	HLA-DQB1	0.032	0.036	0.3638	A	G
rs1158763	Myeloid	HLA-DQB1	0.032	0.036	0.3638	T	C
rs2097773	Myeloid	HLA-DQB1	0.033	0.038	0.3807	C	A
rs9393999	Myeloid	HLA-DQB1	0.09	0.044	0.04131	A	G
rs9357095	Myeloid	HLA-DQB1	0.095	0.044	0.03089	A	G
rs28780093	Myeloid	HLA-DQB1	0.027	0.051	0.5946	A	G
rs2894145	Myeloid	HLA-DQB1	0.095	0.044	0.03089	G	A
rs75939919	Myeloid	HLA-DQB1	-0.066	0.032	0.03831	T	C
rs113197482	Myeloid	HLA-DQB1	0.044	0.077	0.5716	A	G
rs968909	Myeloid	HLA-DQB1	0.032	0.036	0.3638	C	T
rs2097574	Myeloid	HLA-DQB1	0.032	0.036	0.3638	C	A
rs2516725	Myeloid	HLA-DQB1	0.033	0.038	0.3807	G	A
rs79263215	Myeloid	HLA-DQB1	0.044	0.077	0.5716	A	G
rs4713305	Myeloid	HLA-DQB1	0.026	0.036	0.4688	A	T
rs1264626	Myeloid	HLA-DQB1	0.032	0.036	0.3638	T	C
rs1132547	Myeloid	HLA-DQB1	-0.094	0.059	0.1094	T	G
rs1264624	Myeloid	HLA-DQB1	0.032	0.036	0.3638	C	T
rs113620685	Myeloid	HLA-DQB1	0.052	0.078	0.5029	T	A
rs10484551	Myeloid	HLA-DQB1	0.032	0.076	0.6738	G	A
rs17194767	Myeloid	HLA-DQB1	0.032	0.076	0.6738	C	T
rs1264622	Myeloid	HLA-DQB1	-0.143	0.04	0.0003642	C	T
rs2285800	Myeloid	HLA-DQB1	0.026	0.036	0.4688	C	G
rs2285799	Myeloid	HLA-DQB1	0.032	0.076	0.6738	T	C
rs16897337	Myeloid	HLA-DQB1	0.032	0.076	0.6738	A	G
rs928823	Myeloid	HLA-DQB1	0.151	0.062	0.01419	T	A
rs4713309	Myeloid	HLA-DQB1	0.032	0.076	0.6738	C	T
rs16897339	Myeloid	HLA-DQB1	0.032	0.076	0.6738	C	T
rs28360018	Myeloid	HLA-DQB1	0.03	0.036	0.397	T	C
rs1264620	Myeloid	HLA-DQB1	-0.033	0.077	0.6703	A	G
rs1045251	Myeloid	HLA-DQB1	0.031	0.038	0.408	G	T
rs1264619	Myeloid	HLA-DQB1	0.031	0.036	0.3829	G	C
rs11752362	Myeloid	HLA-DQB1	-0.006	0.047	0.9034	C	T
rs60925525	Myeloid	HLA-DQB1	0.032	0.076	0.6738	G	T
rs57715221	Myeloid	HLA-DQB1	0.032	0.076	0.6738	A	G
rs1048664	Myeloid	HLA-DQB1	-0.054	0.066	0.4096	A	G
rs79975940	Myeloid	HLA-DQB1	0.032	0.076	0.6738	T	G
rs1264616	Myeloid	HLA-DQB1	0.031	0.038	0.408	C	T
rs28780095	Myeloid	HLA-DQB1	0.027	0.051	0.5946	C	T
rs3094631	Myeloid	HLA-DQB1	-0.163	0.047	0.0005176	G	A
rs7758503	Myeloid	HLA-DQB1	-0.006	0.047	0.9034	C	T
rs261950	Myeloid	HLA-DQB1	0.031	0.036	0.3898	A	T
rs261949	Myeloid	HLA-DQB1	0.029	0.038	0.4453	G	A
rs261948	Myeloid	HLA-DQB1	0.032	0.038	0.4004	C	T
rs3800332	Myeloid	HLA-DQB1	0.021	0.074	0.7786	G	C
rs878898	Myeloid	HLA-DQB1	-0.006	0.047	0.9034	T	C
rs17194789	Myeloid	HLA-DQB1	0.044	0.077	0.5716	G	C
rs261947	Myeloid	HLA-DQB1	0.033	0.036	0.3513	T	C
rs261946	Myeloid	HLA-DQB1	0.023	0.036	0.5164	A	G
rs4713310	Myeloid	HLA-DQB1	0.021	0.074	0.7786	G	A
rs4713311	Myeloid	HLA-DQB1	0.032	0.076	0.6738	T	C
rs261945	Myeloid	HLA-DQB1	-0.093	0.032	0.003971	C	G
rs76665533	Myeloid	HLA-DQB1	-0.267	0.128	0.03767	C	G
rs261943	Myeloid	HLA-DQB1	0.034	0.038	0.3734	G	A
rs75817914	Myeloid	HLA-DQB1	0.014	0.073	0.8536	C	T
rs9380167	Myeloid	HLA-DQB1	0.033	0.036	0.3513	A	G
rs12055553	Myeloid	HLA-DQB1	0.033	0.036	0.3513	G	A
rs76195069	Myeloid	HLA-DQB1	0.014	0.073	0.8536	G	T
rs28360019	Myeloid	HLA-DQB1	-0.049	0.066	0.4591	G	C
rs9380168	Myeloid	HLA-DQB1	0.034	0.038	0.3734	T	G
rs928822	Myeloid	HLA-DQB1	-0.066	0.032	0.03816	G	T
rs1264608	Myeloid	HLA-DQB1	0.151	0.062	0.01474	C	T
rs1268447	Myeloid	HLA-DQB1	0.151	0.062	0.01474	C	T
rs1264587	Myeloid	HLA-DQB1	-0.145	0.039	0.000252	C	G
rs3130380	Myeloid	HLA-DQB1	-0.336	0.049	1.129e-11	G	A
rs28780096	Myeloid	HLA-DQB1	0.072	0.061	0.2332	A	C
rs9295842	Myeloid	HLA-DQB1	0.033	0.036	0.3513	C	A
rs9295843	Myeloid	HLA-DQB1	0.033	0.038	0.3807	T	A
rs79070413	Myeloid	HLA-DQB1	0.024	0.076	0.7477	G	T
rs9295844	Myeloid	HLA-DQB1	0.095	0.044	0.03089	G	C
rs111962699	Myeloid	HLA-DQB1	0.044	0.077	0.5716	T	C
rs2285794	Myeloid	HLA-DQB1	0.014	0.073	0.8536	G	A
rs3094065	Myeloid	HLA-DQB1	-0.162	0.047	0.0005409	T	C
rs17188470	Myeloid	HLA-DQB1	0.044	0.077	0.5716	T	A
rs9394001	Myeloid	HLA-DQB1	0.034	0.038	0.3734	T	A
rs17472720	Myeloid	HLA-DQB1	0.027	0.051	0.595	G	C
rs6912495	Myeloid	HLA-DQB1	0.034	0.038	0.3734	G	C
rs6912771	Myeloid	HLA-DQB1	0.033	0.036	0.3513	C	A
rs77886846	Myeloid	HLA-DQB1	0.024	0.076	0.7475	G	A
rs78194719	Myeloid	HLA-DQB1	0.025	0.076	0.7471	C	T
rs79616822	Myeloid	HLA-DQB1	0.014	0.073	0.8536	A	C
rs9357097	Myeloid	HLA-DQB1	0.043	0.036	0.2413	C	T
rs3094628	Myeloid	HLA-DQB1	-0.331	0.049	3.689e-11	G	C
rs1473102	Myeloid	HLA-DQB1	0.033	0.038	0.3807	C	A
rs1264585	Myeloid	HLA-DQB1	0.026	0.036	0.4684	T	A
rs6924282	Myeloid	HLA-DQB1	0.042	0.036	0.2454	G	A
rs58226684	Myeloid	HLA-DQB1	0.059	0.074	0.424	T	C
rs6924453	Myeloid	HLA-DQB1	0.042	0.036	0.2454	G	A
rs9366755	Myeloid	HLA-DQB1	0.09	0.044	0.04131	C	T
rs61017790	Myeloid	HLA-DQB1	0.047	0.071	0.5062	T	C
rs56725475	Myeloid	HLA-DQB1	0.06	0.074	0.4169	G	C
rs6931387	Myeloid	HLA-DQB1	0.042	0.036	0.2454	C	G
rs28360023	Myeloid	HLA-DQB1	0.033	0.038	0.3807	T	C
rs75293100	Myeloid	HLA-DQB1	0.047	0.071	0.5062	C	G
rs6900042	Myeloid	HLA-DQB1	0.042	0.036	0.2454	C	T
rs112954624	Myeloid	HLA-DQB1	0.079	0.075	0.2902	C	T
rs9368635	Myeloid	HLA-DQB1	0.042	0.036	0.2454	A	G
rs12174823	Myeloid	HLA-DQB1	0.099	0.046	0.03279	T	C
rs28360024	Myeloid	HLA-DQB1	-0.09	0.059	0.1271	C	T
rs17194824	Myeloid	HLA-DQB1	-0.049	0.066	0.4591	G	A
rs1264583	Myeloid	HLA-DQB1	0.151	0.062	0.01474	C	T
rs17188484	Myeloid	HLA-DQB1	0.027	0.051	0.5955	G	T
rs17188491	Myeloid	HLA-DQB1	-0.268	0.128	0.03761	C	T
rs1264582	Myeloid	HLA-DQB1	0.134	0.06	0.02516	G	A
rs1110464	Myeloid	HLA-DQB1	-0.099	0.032	0.001707	C	T
rs3094064	Myeloid	HLA-DQB1	-0.319	0.049	8.943e-11	G	A
rs1264581	Myeloid	HLA-DQB1	0.134	0.06	0.02512	C	T
rs2057727	Myeloid	HLA-DQB1	0.028	0.038	0.4576	T	C
rs17194845	Myeloid	HLA-DQB1	-0.201	0.117	0.08579	A	G
rs3094067	Myeloid	HLA-DQB1	-0.333	0.049	1.683e-11	T	G
rs17194852	Myeloid	HLA-DQB1	0.046	0.079	0.5617	A	G
rs12663184	Myeloid	HLA-DQB1	0.027	0.051	0.596	C	T
rs17188526	Myeloid	HLA-DQB1	-0.201	0.117	0.08579	C	G
rs3778624	Myeloid	HLA-DQB1	0.028	0.038	0.4556	T	G
rs7767653	Myeloid	HLA-DQB1	-0.09	0.059	0.1271	G	A
rs3129837	Myeloid	HLA-DQB1	-0.229	0.043	1.254e-07	A	G
rs3129838	Myeloid	HLA-DQB1	-0.167	0.047	0.000381	G	A
rs3129839	Myeloid	HLA-DQB1	0.151	0.062	0.01505	C	G
rs3129840	Myeloid	HLA-DQB1	-0.229	0.043	1.254e-07	G	C
rs9380173	Myeloid	HLA-DQB1	0.095	0.046	0.03967	G	A
rs2074474	Myeloid	HLA-DQB1	0.031	0.038	0.4167	T	C
rs2240058	Myeloid	HLA-DQB1	0.095	0.046	0.03967	T	C
rs3132650	Myeloid	HLA-DQB1	-0.231	0.043	1.042e-07	A	G
rs11967	Myeloid	HLA-DQB1	0.026	0.036	0.4673	G	A
rs6986	Myeloid	HLA-DQB1	0.018	0.038	0.648	G	C
rs17194859	Myeloid	HLA-DQB1	0.075	0.089	0.4007	T	G
rs2844749	Myeloid	HLA-DQB1	0.026	0.036	0.4673	G	A
rs28360031	Myeloid	HLA-DQB1	-0.033	0.077	0.6703	A	G
rs1060065	Myeloid	HLA-DQB1	0.031	0.038	0.4167	T	G
rs974963	Myeloid	HLA-DQB1	0.031	0.038	0.4167	C	A
rs1060068	Myeloid	HLA-DQB1	-0.09	0.059	0.1273	C	T
rs974962	Myeloid	HLA-DQB1	0.095	0.046	0.0379	A	G
rs974961	Myeloid	HLA-DQB1	0.026	0.036	0.4673	T	A
rs9394003	Myeloid	HLA-DQB1	0.028	0.038	0.4556	A	G
rs9380174	Myeloid	HLA-DQB1	0.031	0.038	0.4167	C	T
rs60744323	Myeloid	HLA-DQB1	-0.201	0.117	0.08579	T	G
rs111552148	Myeloid	HLA-DQB1	0.045	0.079	0.5638	A	G
rs114212377	Myeloid	HLA-DQB1	-0.201	0.117	0.08579	T	C
rs1119333	Myeloid	HLA-DQB1	-0.268	0.129	0.03728	T	A
rs3130355	Myeloid	HLA-DQB1	-0.333	0.049	1.683e-11	G	A
rs3130364	Myeloid	HLA-DQB1	-0.33	0.049	1.892e-11	A	T
rs6905389	Myeloid	HLA-DQB1	-0.059	0.055	0.2838	C	A
rs3132649	Myeloid	HLA-DQB1	-0.342	0.046	2.652e-13	G	A
rs3094061	Myeloid	HLA-DQB1	-0.342	0.046	2.652e-13	A	C
rs3130374	Myeloid	HLA-DQB1	-0.342	0.046	2.652e-13	C	T
rs984802	Myeloid	HLA-DQB1	0.04	0.038	0.2857	G	T
rs3094627	Myeloid	HLA-DQB1	-0.342	0.046	2.652e-13	T	C
rs3130375	Myeloid	HLA-DQB1	-0.342	0.046	2.652e-13	C	A
rs3130376	Myeloid	HLA-DQB1	-0.352	0.046	4.338e-14	G	A
rs3094060	Myeloid	HLA-DQB1	-0.352	0.046	4.338e-14	A	C
rs3130377	Myeloid	HLA-DQB1	-0.332	0.049	1.457e-11	C	T
rs3094626	Myeloid	HLA-DQB1	-0.147	0.032	4.648e-06	T	C
rs9368637	Myeloid	HLA-DQB1	0.001	0.037	0.9753	C	G
rs3130379	Myeloid	HLA-DQB1	-0.128	0.036	0.0004114	T	C
rs3094624	Myeloid	HLA-DQB1	-0.332	0.049	1.457e-11	T	A
rs3094058	Myeloid	HLA-DQB1	-0.332	0.049	1.457e-11	G	A
rs2523726	Myeloid	HLA-DQB1	0.094	0.046	0.04335	G	A
rs3130350	Myeloid	HLA-DQB1	-0.332	0.049	1.457e-11	G	T
rs3094622	Myeloid	HLA-DQB1	-0.327	0.048	1.494e-11	A	G
rs3130351	Myeloid	HLA-DQB1	-0.332	0.049	1.457e-11	C	T
rs3130352	Myeloid	HLA-DQB1	-0.332	0.049	1.457e-11	C	T
rs73726882	Myeloid	HLA-DQB1	0.001	0.037	0.9782	A	G
rs68075040	Myeloid	HLA-DQB1	0.003	0.036	0.9321	C	T
rs3094621	Myeloid	HLA-DQB1	-0.327	0.048	1.494e-11	T	C
rs3094620	Myeloid	HLA-DQB1	-0.332	0.049	1.457e-11	A	T
rs3094057	Myeloid	HLA-DQB1	-0.332	0.049	1.457e-11	G	A
rs3094056	Myeloid	HLA-DQB1	-0.332	0.049	1.457e-11	G	A
rs2251765	Myeloid	HLA-DQB1	0.094	0.046	0.04335	G	T
rs72844609	Myeloid	HLA-DQB1	-0.054	0.075	0.471	T	C
rs3132647	Myeloid	HLA-DQB1	-0.332	0.049	1.457e-11	A	G
rs2158286	Myeloid	HLA-DQB1	0.104	0.046	0.02367	T	A
rs2158285	Myeloid	HLA-DQB1	0.104	0.046	0.02367	A	G
rs3130353	Myeloid	HLA-DQB1	-0.332	0.049	1.457e-11	A	T
rs3094055	Myeloid	HLA-DQB1	-0.138	0.036	0.0001556	C	G
rs1012411	Myeloid	HLA-DQB1	-0.128	0.033	0.000134	T	G
rs55989995	Myeloid	HLA-DQB1	-0.07	0.074	0.3442	C	T
rs3094054	Myeloid	HLA-DQB1	-0.262	0.047	2.749e-08	G	T
rs77207841	Myeloid	HLA-DQB1	0.009	0.046	0.8441	C	T
rs2022082	Myeloid	HLA-DQB1	0.005	0.037	0.8858	T	C
rs2040450	Myeloid	HLA-DQB1	0.094	0.046	0.04335	C	T
rs886390	Myeloid	HLA-DQB1	0.006	0.04	0.8897	C	A
rs60785820	Myeloid	HLA-DQB1	0.021	0.113	0.8522	G	A
rs2057726	Myeloid	HLA-DQB1	-0.156	0.045	0.0006117	C	T
rs3129808	Myeloid	HLA-DQB1	-0.134	0.036	0.0002355	G	T
rs3129809	Myeloid	HLA-DQB1	-0.319	0.046	7.492e-12	A	G
rs2022079	Myeloid	HLA-DQB1	0.007	0.036	0.8429	C	T
rs3129811	Myeloid	HLA-DQB1	-0.134	0.036	0.0002357	G	A
rs3129812	Myeloid	HLA-DQB1	-0.329	0.049	3.159e-11	G	A
rs2844748	Myeloid	HLA-DQB1	0.087	0.045	0.05379	A	T
rs3129813	Myeloid	HLA-DQB1	-0.139	0.032	1.387e-05	G	A
rs3130357	Myeloid	HLA-DQB1	-0.139	0.032	1.387e-05	A	G
rs2523725	Myeloid	HLA-DQB1	0.094	0.046	0.04335	G	T
rs3130358	Myeloid	HLA-DQB1	-0.137	0.031	1.348e-05	C	G
rs3130359	Myeloid	HLA-DQB1	-0.148	0.031	2.771e-06	A	G
rs17839997	Myeloid	HLA-DQB1	-0.07	0.074	0.3442	A	C
rs2523724	Myeloid	HLA-DQB1	0.081	0.045	0.07116	G	A
rs112352548	Myeloid	HLA-DQB1	-0.057	0.073	0.4312	T	G
rs3130361	Myeloid	HLA-DQB1	-0.129	0.036	0.0004237	A	G
rs2844747	Myeloid	HLA-DQB1	-0.137	0.032	1.8e-05	T	C
rs2844746	Myeloid	HLA-DQB1	-0.148	0.032	4.45e-06	T	C
rs3132643	Myeloid	HLA-DQB1	-0.146	0.031	3.224e-06	C	T
rs3132642	Myeloid	HLA-DQB1	-0.146	0.031	3.338e-06	T	C
rs9295847	Myeloid	HLA-DQB1	0.01	0.035	0.7824	T	C
rs3132640	Myeloid	HLA-DQB1	-0.146	0.031	3.338e-06	C	T
rs3129815	Myeloid	HLA-DQB1	-0.332	0.049	1.457e-11	G	A
rs9261675	Myeloid	HLA-DQB1	-0.146	0.031	3.338e-06	G	A
rs3132639	Myeloid	HLA-DQB1	-0.146	0.031	3.338e-06	A	C
rs3129816	Myeloid	HLA-DQB1	-0.145	0.031	3.733e-06	G	A
rs56171231	Myeloid	HLA-DQB1	-0.057	0.073	0.4312	G	A
rs3132638	Myeloid	HLA-DQB1	-0.321	0.046	5.765e-12	T	C
rs3132636	Myeloid	HLA-DQB1	-0.146	0.031	3.338e-06	T	G
rs7772240	Myeloid	HLA-DQB1	-0.264	0.126	0.03737	G	A
rs3129817	Myeloid	HLA-DQB1	-0.32	0.046	3.947e-12	G	A
rs7771988	Myeloid	HLA-DQB1	-0.051	0.073	0.4794	A	G
rs3129818	Myeloid	HLA-DQB1	-0.321	0.046	5.765e-12	G	T
rs3132635	Myeloid	HLA-DQB1	-0.146	0.031	3.338e-06	C	T
rs3129819	Myeloid	HLA-DQB1	-0.136	0.031	1.602e-05	G	C
rs3132634	Myeloid	HLA-DQB1	-0.303	0.047	2.571e-10	A	C
rs3129820	Myeloid	HLA-DQB1	-0.321	0.046	5.765e-12	G	A
rs2844745	Myeloid	HLA-DQB1	-0.108	0.032	0.0008057	C	T
rs3130369	Myeloid	HLA-DQB1	-0.146	0.031	3.338e-06	A	G
rs3129821	Myeloid	HLA-DQB1	-0.321	0.046	5.765e-12	G	A
rs3132633	Myeloid	HLA-DQB1	-0.146	0.031	3.338e-06	C	A
rs2105963	Myeloid	HLA-DQB1	0.094	0.046	0.04335	A	G
rs3132632	Myeloid	HLA-DQB1	-0.136	0.031	1.602e-05	A	T
rs3132631	Myeloid	HLA-DQB1	-0.321	0.046	5.765e-12	C	T
rs3094062	Myeloid	HLA-DQB1	-0.146	0.031	3.338e-06	G	A
rs3132630	Myeloid	HLA-DQB1	-0.321	0.046	5.765e-12	C	T
rs1419653	Myeloid	HLA-DQB1	-0.146	0.031	3.329e-06	C	T
rs3130370	Myeloid	HLA-DQB1	-0.321	0.046	5.765e-12	A	G
rs1419652	Myeloid	HLA-DQB1	-0.146	0.031	3.338e-06	C	T
rs1419651	Myeloid	HLA-DQB1	0.028	0.037	0.4474	C	A
rs2524212	Myeloid	HLA-DQB1	-0.117	0.031	0.0001492	T	G
rs111653811	Myeloid	HLA-DQB1	-0.057	0.073	0.4312	G	C
rs3132629	Myeloid	HLA-DQB1	-0.146	0.031	3.338e-06	C	A
rs3130373	Myeloid	HLA-DQB1	-0.146	0.031	3.338e-06	A	G
rs3129822	Myeloid	HLA-DQB1	-0.321	0.046	5.765e-12	G	T
rs3132628	Myeloid	HLA-DQB1	-0.146	0.031	3.338e-06	C	T
rs3132627	Myeloid	HLA-DQB1	-0.334	0.049	1.431e-11	T	A
rs7759025	Myeloid	HLA-DQB1	-0.057	0.073	0.4312	T	C
rs7738673	Myeloid	HLA-DQB1	-0.057	0.073	0.4312	A	G
rs3132626	Myeloid	HLA-DQB1	-0.146	0.031	3.338e-06	T	C
rs970269	Myeloid	HLA-DQB1	-0.146	0.031	3.338e-06	A	G
rs970270	Myeloid	HLA-DQB1	0.006	0.04	0.8895	G	A
rs970268	Myeloid	HLA-DQB1	0.012	0.036	0.7256	G	A
rs3132625	Myeloid	HLA-DQB1	-0.321	0.046	5.765e-12	A	G
rs9404964	Myeloid	HLA-DQB1	0.012	0.036	0.7256	T	C
rs3132624	Myeloid	HLA-DQB1	-0.146	0.031	3.338e-06	C	T
rs3129824	Myeloid	HLA-DQB1	-0.146	0.031	3.338e-06	G	A
rs1245218	Myeloid	HLA-DQB1	-0.138	0.036	0.0001561	G	A
rs2516683	Myeloid	HLA-DQB1	0.094	0.046	0.04335	A	G
rs3129827	Myeloid	HLA-DQB1	-0.146	0.031	3.338e-06	G	A
rs7744914	Myeloid	HLA-DQB1	-0.005	0.114	0.9679	G	A
rs3129828	Myeloid	HLA-DQB1	-0.146	0.031	3.338e-06	G	A
rs3132623	Myeloid	HLA-DQB1	-0.148	0.031	2.771e-06	T	C
rs3132622	Myeloid	HLA-DQB1	-0.146	0.031	3.338e-06	C	T
rs2844743	Myeloid	HLA-DQB1	0.094	0.046	0.04335	G	A
rs72841305	Myeloid	HLA-DQB1	-0.057	0.073	0.4312	A	G
rs3094623	Myeloid	HLA-DQB1	-0.146	0.031	3.338e-06	G	A
rs9261700	Myeloid	HLA-DQB1	-0.146	0.031	3.338e-06	G	A
rs3132621	Myeloid	HLA-DQB1	-0.146	0.031	3.338e-06	T	C
rs61122953	Myeloid	HLA-DQB1	-0.057	0.073	0.4312	T	G
rs542879280	Myeloid	HLA-DQB1	-0.146	0.031	3.338e-06	A	G
rs548390625	Myeloid	HLA-DQB1	-0.146	0.031	3.338e-06	G	A
rs3130133	Myeloid	HLA-DQB1	-0.146	0.031	3.338e-06	A	C
rs17188632	Myeloid	HLA-DQB1	0.114	0.061	0.06236	C	T
rs3094714	Myeloid	HLA-DQB1	-0.146	0.031	3.338e-06	A	C
rs2524211	Myeloid	HLA-DQB1	0.087	0.045	0.05379	G	A
rs2394818	Myeloid	HLA-DQB1	-0.136	0.031	1.602e-05	A	T
rs2394819	Myeloid	HLA-DQB1	-0.146	0.031	3.338e-06	A	G
rs2394820	Myeloid	HLA-DQB1	-0.146	0.031	3.338e-06	T	C
rs2894162	Myeloid	HLA-DQB1	0.012	0.036	0.7256	A	T
rs3094712	Myeloid	HLA-DQB1	-0.319	0.049	7.581e-11	T	C
rs28780099	Myeloid	HLA-DQB1	0.081	0.059	0.1688	A	G
rs3130122	Myeloid	HLA-DQB1	-0.146	0.031	3.338e-06	C	T
rs3130123	Myeloid	HLA-DQB1	-0.321	0.046	5.765e-12	G	A
rs3094710	Myeloid	HLA-DQB1	-0.146	0.031	3.338e-06	A	G
rs3130126	Myeloid	HLA-DQB1	-0.321	0.046	5.765e-12	C	A
rs3094028	Myeloid	HLA-DQB1	-0.146	0.031	3.338e-06	G	A
rs12210213	Myeloid	HLA-DQB1	0.026	0.072	0.7195	G	A
rs3130136	Myeloid	HLA-DQB1	-0.144	0.031	4.486e-06	G	T
rs3094706	Myeloid	HLA-DQB1	-0.148	0.031	2.771e-06	C	T
rs3094052	Myeloid	HLA-DQB1	-0.146	0.031	3.338e-06	G	A
rs3130139	Myeloid	HLA-DQB1	-0.146	0.031	3.338e-06	T	C
rs9391682	Myeloid	HLA-DQB1	-0.001	0.034	0.975	G	T
rs3130140	Myeloid	HLA-DQB1	-0.146	0.031	3.475e-06	T	C
rs3094051	Myeloid	HLA-DQB1	-0.146	0.031	3.338e-06	A	G
rs3130143	Myeloid	HLA-DQB1	-0.136	0.031	1.602e-05	G	C
rs3130144	Myeloid	HLA-DQB1	-0.146	0.031	3.338e-06	T	C
rs3094050	Myeloid	HLA-DQB1	-0.321	0.046	5.765e-12	A	G
rs3094703	Myeloid	HLA-DQB1	-0.321	0.046	5.765e-12	C	T
rs35102994	Myeloid	HLA-DQB1	0.009	0.04	0.821	A	G
rs3094049	Myeloid	HLA-DQB1	-0.321	0.046	5.765e-12	G	A
rs3094048	Myeloid	HLA-DQB1	-0.146	0.031	3.338e-06	G	A
rs9261736	Myeloid	HLA-DQB1	-0.146	0.031	3.338e-06	T	C
rs2524205	Myeloid	HLA-DQB1	-0.108	0.032	0.0008057	T	G
rs59632867	Myeloid	HLA-DQB1	-0.057	0.073	0.4312	G	A
rs2524204	Myeloid	HLA-DQB1	0.094	0.046	0.04335	T	C
rs3094701	Myeloid	HLA-DQB1	-0.147	0.031	2.967e-06	C	T
rs2524203	Myeloid	HLA-DQB1	0.094	0.046	0.04335	C	T
rs3094047	Myeloid	HLA-DQB1	-0.146	0.031	3.338e-06	G	A
rs3094700	Myeloid	HLA-DQB1	-0.146	0.031	3.338e-06	C	T
rs3094699	Myeloid	HLA-DQB1	-0.146	0.031	3.338e-06	C	T
rs3094698	Myeloid	HLA-DQB1	-0.146	0.031	3.338e-06	T	C
rs3094697	Myeloid	HLA-DQB1	-0.146	0.031	3.338e-06	T	C
rs9391683	Myeloid	HLA-DQB1	-0.003	0.034	0.9194	G	A
rs3094042	Myeloid	HLA-DQB1	-0.146	0.031	3.338e-06	G	A
rs3094041	Myeloid	HLA-DQB1	-0.146	0.031	3.338e-06	G	A
rs3094695	Myeloid	HLA-DQB1	-0.136	0.031	1.602e-05	T	A
rs2516685	Myeloid	HLA-DQB1	-0.108	0.032	0.0008057	G	A
rs3094040	Myeloid	HLA-DQB1	-0.146	0.031	3.338e-06	G	A
rs9391684	Myeloid	HLA-DQB1	-0.003	0.034	0.9194	G	T
rs3130106	Myeloid	HLA-DQB1	-0.146	0.031	3.338e-06	A	G
rs3130107	Myeloid	HLA-DQB1	-0.146	0.031	3.338e-06	A	G
rs3094039	Myeloid	HLA-DQB1	-0.146	0.031	3.338e-06	G	A
rs3094038	Myeloid	HLA-DQB1	-0.146	0.031	3.338e-06	T	C
rs3130108	Myeloid	HLA-DQB1	-0.146	0.031	3.338e-06	T	G
rs3130109	Myeloid	HLA-DQB1	-0.146	0.031	3.338e-06	T	G
rs2187978	Myeloid	HLA-DQB1	0.094	0.046	0.04335	C	T
rs2516684	Myeloid	HLA-DQB1	0.087	0.045	0.05379	G	A
rs3094036	Myeloid	HLA-DQB1	-0.332	0.049	1.457e-11	G	C
rs3094035	Myeloid	HLA-DQB1	-0.321	0.046	5.765e-12	G	T
rs3130110	Myeloid	HLA-DQB1	-0.146	0.031	3.33e-06	C	T
rs3094034	Myeloid	HLA-DQB1	-0.332	0.049	1.457e-11	A	T
rs7740964	Myeloid	HLA-DQB1	-0.005	0.114	0.9679	T	A
rs2524202	Myeloid	HLA-DQB1	0.087	0.045	0.05379	A	C
rs3130112	Myeloid	HLA-DQB1	-0.146	0.031	3.338e-06	T	G
rs3130113	Myeloid	HLA-DQB1	-0.146	0.031	3.338e-06	C	T
rs3130114	Myeloid	HLA-DQB1	-0.147	0.031	2.815e-06	C	A
rs3130115	Myeloid	HLA-DQB1	-0.146	0.031	3.338e-06	A	G
rs17475879	Myeloid	HLA-DQB1	0.077	0.059	0.1921	C	T
rs2516688	Myeloid	HLA-DQB1	-0.106	0.032	0.001016	T	C
rs2516687	Myeloid	HLA-DQB1	-0.071	0.086	0.4073	A	T
rs2072111	Myeloid	HLA-DQB1	-0.11	0.032	0.0006198	G	C
rs1264570	Myeloid	HLA-DQB1	-0.101	0.032	0.001713	C	T
rs1264569	Myeloid	HLA-DQB1	-0.07	0.037	0.05578	C	T
rs3130116	Myeloid	HLA-DQB1	-0.264	0.047	2.155e-08	T	C
rs11961853	Myeloid	HLA-DQB1	-0.222	0.043	2.395e-07	C	T
rs3130118	Myeloid	HLA-DQB1	-0.082	0.033	0.01359	C	T
rs34337286	Myeloid	HLA-DQB1	0.031	0.039	0.4248	T	C
rs9261737	Myeloid	HLA-DQB1	0	0.047	0.9946	C	T
rs1264567	Myeloid	HLA-DQB1	0.057	0.041	0.1712	T	C
rs3131113	Myeloid	HLA-DQB1	-0.131	0.033	8.307e-05	C	T
rs1362118	Myeloid	HLA-DQB1	0.026	0.032	0.4143	G	A
rs1362117	Myeloid	HLA-DQB1	0.026	0.032	0.4143	C	T
rs35764894	Myeloid	HLA-DQB1	0.025	0.04	0.5303	T	C
rs1592414	Myeloid	HLA-DQB1	0.029	0.032	0.3545	C	A
rs12203316	Myeloid	HLA-DQB1	0.025	0.04	0.5303	T	C
rs1034325	Myeloid	HLA-DQB1	0.027	0.031	0.3988	T	C
rs1034324	Myeloid	HLA-DQB1	0.007	0.04	0.8689	G	A
rs1034323	Myeloid	HLA-DQB1	0.027	0.031	0.3988	C	T
rs1034322	Myeloid	HLA-DQB1	0.019	0.043	0.6682	C	T
rs9261743	Myeloid	HLA-DQB1	0.016	0.038	0.6786	G	T
rs33987921	Myeloid	HLA-DQB1	0.024	0.04	0.5519	A	T
rs9261744	Myeloid	HLA-DQB1	0.016	0.038	0.6786	C	T
rs9261745	Myeloid	HLA-DQB1	0.016	0.038	0.6786	G	A
rs1419689	Myeloid	HLA-DQB1	-0.013	0.032	0.6865	A	C
rs9261747	Myeloid	HLA-DQB1	-0.058	0.043	0.1783	G	C
rs2894163	Myeloid	HLA-DQB1	-0.013	0.032	0.6865	G	C
rs12203825	Myeloid	HLA-DQB1	0.023	0.038	0.542	C	T
rs2023372	Myeloid	HLA-DQB1	-0.052	0.042	0.2227	T	C
rs2023371	Myeloid	HLA-DQB1	-0.06	0.043	0.1646	A	G
rs10947072	Myeloid	HLA-DQB1	0.027	0.038	0.4816	C	T
rs9261752	Myeloid	HLA-DQB1	-0.013	0.032	0.6865	C	G
rs9261757	Myeloid	HLA-DQB1	-0.057	0.043	0.18	T	C
rs7741364	Myeloid	HLA-DQB1	-0.013	0.032	0.6865	G	A
rs9261758	Myeloid	HLA-DQB1	-0.057	0.043	0.18	C	T
rs1264562	Myeloid	HLA-DQB1	-0.064	0.032	0.04433	G	T
rs9261761	Myeloid	HLA-DQB1	-0.057	0.043	0.18	G	A
rs1362116	Myeloid	HLA-DQB1	0.027	0.038	0.4816	G	A
rs9261764	Myeloid	HLA-DQB1	-0.057	0.043	0.18	T	G
rs9261765	Myeloid	HLA-DQB1	-0.057	0.043	0.18	A	G
rs28780100	Myeloid	HLA-DQB1	-0.004	0.088	0.9614	C	T
rs9261770	Myeloid	HLA-DQB1	-0.057	0.043	0.18	G	A
rs9261771	Myeloid	HLA-DQB1	-0.057	0.043	0.18	G	A
rs9261772	Myeloid	HLA-DQB1	-0.057	0.043	0.18	G	A
rs9261776	Myeloid	HLA-DQB1	-0.057	0.043	0.18	A	G
rs9261799	Myeloid	HLA-DQB1	-0.057	0.043	0.18	C	T
rs9261800	Myeloid	HLA-DQB1	-0.057	0.043	0.18	C	G
rs9261802	Myeloid	HLA-DQB1	-0.057	0.043	0.18	G	A
rs1264551	Myeloid	HLA-DQB1	-0.098	0.037	0.007289	A	G
rs1264550	Myeloid	HLA-DQB1	-0.064	0.032	0.04433	G	A
rs9261806	Myeloid	HLA-DQB1	-0.057	0.043	0.18	T	A
rs9261807	Myeloid	HLA-DQB1	-0.057	0.043	0.18	T	G
rs9261808	Myeloid	HLA-DQB1	-0.057	0.043	0.18	G	A
rs9261809	Myeloid	HLA-DQB1	-0.057	0.043	0.18	C	A
rs1079991	Myeloid	HLA-DQB1	0.101	0.045	0.02524	G	A
rs1592415	Myeloid	HLA-DQB1	0.017	0.043	0.701	T	G
rs4713322	Myeloid	HLA-DQB1	0.03	0.038	0.4373	T	C
rs9261813	Myeloid	HLA-DQB1	-0.057	0.043	0.18	T	A
rs9261814	Myeloid	HLA-DQB1	-0.057	0.043	0.18	G	A
rs3132617	Myeloid	HLA-DQB1	-0.278	0.047	3.267e-09	T	C
rs1264547	Myeloid	HLA-DQB1	-0.097	0.037	0.00792	A	G
rs9261816	Myeloid	HLA-DQB1	-0.057	0.043	0.18	T	A
rs9261817	Myeloid	HLA-DQB1	-0.057	0.043	0.18	A	C
rs9261821	Myeloid	HLA-DQB1	-0.057	0.043	0.18	T	C
rs9261828	Myeloid	HLA-DQB1	-0.057	0.043	0.18	G	A
rs9261829	Myeloid	HLA-DQB1	-0.057	0.043	0.18	T	C
rs4713324	Myeloid	HLA-DQB1	-0.01	0.032	0.7606	T	C
rs9261830	Myeloid	HLA-DQB1	-0.057	0.043	0.18	T	C
rs9261831	Myeloid	HLA-DQB1	-0.009	0.032	0.78	A	G
rs9261835	Myeloid	HLA-DQB1	-0.058	0.043	0.1721	A	T
rs9261846	Myeloid	HLA-DQB1	-0.061	0.043	0.1522	G	C
rs9261847	Myeloid	HLA-DQB1	-0.062	0.043	0.1492	T	G
rs9261848	Myeloid	HLA-DQB1	0	0.047	0.9918	G	C
rs9261850	Myeloid	HLA-DQB1	-0.062	0.043	0.1492	T	C
rs4713325	Myeloid	HLA-DQB1	0.047	0.039	0.2189	C	G
rs28534512	Myeloid	HLA-DQB1	-0.062	0.043	0.1492	C	T
rs9261854	Myeloid	HLA-DQB1	-0.063	0.043	0.1396	T	C
rs4713327	Myeloid	HLA-DQB1	-0.002	0.032	0.957	A	G
rs9261855	Myeloid	HLA-DQB1	-0.061	0.043	0.1532	G	A
rs4713328	Myeloid	HLA-DQB1	0.046	0.039	0.236	C	T
rs1150770	Myeloid	HLA-DQB1	-0.063	0.032	0.04686	C	T
rs9261856	Myeloid	HLA-DQB1	-0.061	0.043	0.1532	G	T
rs9261857	Myeloid	HLA-DQB1	-0.06	0.042	0.159	C	T
rs9261858	Myeloid	HLA-DQB1	-0.061	0.043	0.1532	G	A
rs2074502	Myeloid	HLA-DQB1	0.048	0.039	0.2187	G	A
rs9261859	Myeloid	HLA-DQB1	-0.061	0.043	0.1532	G	T
rs9261860	Myeloid	HLA-DQB1	-0.061	0.043	0.1532	G	A
rs1150771	Myeloid	HLA-DQB1	-0.092	0.037	0.01193	G	A
rs17195054	Myeloid	HLA-DQB1	0.1	0.06	0.09656	G	A
rs9261861	Myeloid	HLA-DQB1	-0.061	0.043	0.1532	A	G
rs1150772	Myeloid	HLA-DQB1	0.101	0.045	0.0251	G	C
rs9261863	Myeloid	HLA-DQB1	-0.061	0.043	0.1532	G	A
rs9261865	Myeloid	HLA-DQB1	-0.06	0.043	0.1582	T	C
rs17195089	Myeloid	HLA-DQB1	0.048	0.039	0.2167	G	A
rs17188743	Myeloid	HLA-DQB1	0.047	0.039	0.2251	A	G
rs9261866	Myeloid	HLA-DQB1	-0.061	0.043	0.1532	A	T
rs3131110	Myeloid	HLA-DQB1	-0.206	0.057	0.000287	A	G
rs6916716	Myeloid	HLA-DQB1	-0.084	0.041	0.04142	C	A
rs9261868	Myeloid	HLA-DQB1	-0.061	0.043	0.1532	C	T
rs9261869	Myeloid	HLA-DQB1	-0.061	0.043	0.1532	G	A
rs9261870	Myeloid	HLA-DQB1	-0.035	0.043	0.4168	C	T
rs9261871	Myeloid	HLA-DQB1	-0.061	0.043	0.1532	A	G
rs9261872	Myeloid	HLA-DQB1	-0.061	0.043	0.1532	G	A
rs9261873	Myeloid	HLA-DQB1	-0.061	0.043	0.1532	G	T
rs9261874	Myeloid	HLA-DQB1	-0.061	0.043	0.1532	A	C
rs9261876	Myeloid	HLA-DQB1	-0.035	0.043	0.4168	G	T
rs1573294	Myeloid	HLA-DQB1	-0.061	0.043	0.1532	A	G
rs1573293	Myeloid	HLA-DQB1	-0.061	0.043	0.1532	C	G
rs1264542	Myeloid	HLA-DQB1	-0.09	0.032	0.005471	G	A
rs9261879	Myeloid	HLA-DQB1	-0.061	0.043	0.1532	A	G
rs9261882	Myeloid	HLA-DQB1	-0.061	0.043	0.1532	C	T
rs1264541	Myeloid	HLA-DQB1	0.199	0.07	0.004301	A	C
rs1548515	Myeloid	HLA-DQB1	-0.061	0.043	0.1532	T	G
rs1548514	Myeloid	HLA-DQB1	-0.061	0.043	0.1532	G	T
rs1548513	Myeloid	HLA-DQB1	-0.061	0.043	0.1532	A	G
rs1548512	Myeloid	HLA-DQB1	-0.061	0.043	0.1532	G	A
rs9261884	Myeloid	HLA-DQB1	-0.067	0.042	0.1137	A	G
rs1264540	Myeloid	HLA-DQB1	-0.067	0.032	0.03556	G	C
rs1264539	Myeloid	HLA-DQB1	-0.093	0.037	0.01192	C	T
rs9261891	Myeloid	HLA-DQB1	-0.067	0.042	0.1137	A	G
rs9261892	Myeloid	HLA-DQB1	-0.067	0.042	0.1137	C	T
rs9261893	Myeloid	HLA-DQB1	-0.038	0.04	0.3477	T	C
rs9261894	Myeloid	HLA-DQB1	-0.067	0.042	0.1137	G	A
rs1264538	Myeloid	HLA-DQB1	-0.067	0.032	0.03556	C	T
rs9261895	Myeloid	HLA-DQB1	-0.067	0.042	0.1137	C	T
rs1264537	Myeloid	HLA-DQB1	-0.067	0.032	0.03556	A	T
rs9261919	Myeloid	HLA-DQB1	-0.067	0.042	0.1137	G	A
rs9261920	Myeloid	HLA-DQB1	-0.061	0.043	0.1532	G	T
rs9261921	Myeloid	HLA-DQB1	-0.067	0.042	0.1137	C	T
rs9261922	Myeloid	HLA-DQB1	-0.038	0.04	0.3477	C	T
rs9261923	Myeloid	HLA-DQB1	-0.061	0.043	0.1532	G	A
rs4400255	Myeloid	HLA-DQB1	-0.076	0.073	0.2959	T	A
rs9261925	Myeloid	HLA-DQB1	-0.067	0.042	0.1137	T	C
rs9261926	Myeloid	HLA-DQB1	-0.067	0.042	0.1137	C	A
rs4713331	Myeloid	HLA-DQB1	0.03	0.041	0.4654	G	A
rs9261947	Myeloid	HLA-DQB1	-0.042	0.043	0.3315	C	T
rs9468728	Myeloid	HLA-DQB1	-0.061	0.043	0.1532	T	C
rs9468731	Myeloid	HLA-DQB1	-0.036	0.04	0.3694	A	G
rs9468732	Myeloid	HLA-DQB1	-0.063	0.043	0.1426	C	G
rs9501447	Myeloid	HLA-DQB1	-0.063	0.043	0.1426	A	G
rs9501321	Myeloid	HLA-DQB1	-0.066	0.043	0.1232	C	T
rs34723946	Myeloid	HLA-DQB1	0.034	0.044	0.4413	A	C
rs1264524	Myeloid	HLA-DQB1	-0.065	0.032	0.04043	A	C
rs1079541	Myeloid	HLA-DQB1	-0.066	0.043	0.1232	C	A
rs2023470	Myeloid	HLA-DQB1	-0.066	0.043	0.1232	C	A
rs9461604	Myeloid	HLA-DQB1	-0.066	0.043	0.1232	G	A
rs9468755	Myeloid	HLA-DQB1	-0.066	0.043	0.1232	T	C
rs9295861	Myeloid	HLA-DQB1	-0.066	0.043	0.1232	C	T
rs9295862	Myeloid	HLA-DQB1	-0.04	0.044	0.3539	C	T
rs9295863	Myeloid	HLA-DQB1	-0.066	0.043	0.1232	C	A
rs1269556	Myeloid	HLA-DQB1	-0.06	0.032	0.05762	C	T
rs9501466	Myeloid	HLA-DQB1	-0.066	0.043	0.1232	T	C
rs9501467	Myeloid	HLA-DQB1	-0.057	0.042	0.1689	C	T
rs9501468	Myeloid	HLA-DQB1	-0.066	0.043	0.1232	A	G
rs9501469	Myeloid	HLA-DQB1	-0.066	0.043	0.1232	A	G
rs17410877	Myeloid	HLA-DQB1	0.031	0.041	0.4507	A	C
rs3132645	Myeloid	HLA-DQB1	-0.276	0.047	4.636e-09	T	C
rs9501470	Myeloid	HLA-DQB1	-0.066	0.043	0.1232	A	G
rs6935304	Myeloid	HLA-DQB1	-0.039	0.04	0.3278	T	A
rs9295865	Myeloid	HLA-DQB1	-0.066	0.043	0.1232	G	A
rs9295866	Myeloid	HLA-DQB1	-0.066	0.043	0.1232	C	T
rs9295868	Myeloid	HLA-DQB1	-0.066	0.043	0.1232	T	A
rs9295869	Myeloid	HLA-DQB1	-0.066	0.043	0.1232	T	C
rs9501019	Myeloid	HLA-DQB1	-0.066	0.043	0.1232	A	G
rs1264518	Myeloid	HLA-DQB1	0.073	0.043	0.08836	C	T
rs9295870	Myeloid	HLA-DQB1	-0.066	0.043	0.1232	T	C
rs9461605	Myeloid	HLA-DQB1	-0.066	0.043	0.1232	T	C
rs1264517	Myeloid	HLA-DQB1	-0.091	0.032	0.005	T	A
rs9468756	Myeloid	HLA-DQB1	-0.066	0.043	0.1232	G	A
rs17476793	Myeloid	HLA-DQB1	0.1	0.06	0.09656	G	C
rs9295871	Myeloid	HLA-DQB1	-0.066	0.043	0.1232	T	C
rs1268444	Myeloid	HLA-DQB1	-0.091	0.032	0.005	T	C
rs3094716	Myeloid	HLA-DQB1	-0.063	0.032	0.04827	A	G
rs1264514	Myeloid	HLA-DQB1	-0.091	0.032	0.00489	G	T
rs1264513	Myeloid	HLA-DQB1	-0.063	0.032	0.04827	G	A
rs9468758	Myeloid	HLA-DQB1	-0.066	0.043	0.1232	A	G
rs9468759	Myeloid	HLA-DQB1	-0.066	0.043	0.1232	T	C
rs9468760	Myeloid	HLA-DQB1	-0.066	0.043	0.1244	A	T
rs17188799	Myeloid	HLA-DQB1	-0.066	0.043	0.1232	T	C
rs7747320	Myeloid	HLA-DQB1	-0.066	0.043	0.1232	C	G
rs1264512	Myeloid	HLA-DQB1	-0.093	0.037	0.01192	A	T
rs9295872	Myeloid	HLA-DQB1	-0.066	0.043	0.1232	A	G
rs9380178	Myeloid	HLA-DQB1	0.17	0.065	0.009436	C	T
rs1264511	Myeloid	HLA-DQB1	-0.091	0.032	0.005	G	C
rs1264510	Myeloid	HLA-DQB1	-0.083	0.043	0.05355	T	C
rs9295873	Myeloid	HLA-DQB1	-0.066	0.043	0.1232	A	G
rs9461606	Myeloid	HLA-DQB1	-0.066	0.043	0.1232	C	A
rs1362115	Myeloid	HLA-DQB1	-0.039	0.04	0.3278	C	T
rs1362114	Myeloid	HLA-DQB1	-0.066	0.043	0.1232	G	A
rs1419687	Myeloid	HLA-DQB1	-0.091	0.032	0.005	C	G
rs9295874	Myeloid	HLA-DQB1	-0.066	0.043	0.1232	G	A
rs2105961	Myeloid	HLA-DQB1	-0.063	0.032	0.04827	A	C
rs2524201	Myeloid	HLA-DQB1	-0.063	0.032	0.04827	T	C
rs9501471	Myeloid	HLA-DQB1	-0.066	0.043	0.1232	G	A
rs3132616	Myeloid	HLA-DQB1	-0.262	0.047	3.291e-08	A	G
rs4959047	Myeloid	HLA-DQB1	-0.039	0.04	0.3278	G	A
rs4959048	Myeloid	HLA-DQB1	-0.034	0.04	0.3974	G	A
rs4959049	Myeloid	HLA-DQB1	0.106	0.092	0.2495	A	C
rs4959050	Myeloid	HLA-DQB1	-0.039	0.04	0.3278	C	T
rs9295877	Myeloid	HLA-DQB1	-0.04	0.04	0.321	T	G
rs9295878	Myeloid	HLA-DQB1	-0.039	0.04	0.3278	G	A
rs9295881	Myeloid	HLA-DQB1	-0.04	0.04	0.316	C	T
rs9295882	Myeloid	HLA-DQB1	-0.04	0.04	0.316	C	G
rs2844730	Myeloid	HLA-DQB1	-0.063	0.032	0.04827	G	A
rs9468768	Myeloid	HLA-DQB1	-0.067	0.043	0.117	C	T
rs9461608	Myeloid	HLA-DQB1	-0.068	0.043	0.1103	C	T
rs9461609	Myeloid	HLA-DQB1	-0.068	0.043	0.1103	A	G
rs4947282	Myeloid	HLA-DQB1	-0.035	0.04	0.3808	A	C
rs553501914	Myeloid	HLA-DQB1	-0.062	0.043	0.1433	G	A
rs4947284	Myeloid	HLA-DQB1	0.097	0.091	0.286	C	A
rs564734792	Myeloid	HLA-DQB1	-0.062	0.043	0.1433	G	A
rs561436357	Myeloid	HLA-DQB1	-0.274	0.047	5.491e-09	C	A
rs11753256	Myeloid	HLA-DQB1	-0.035	0.04	0.3808	T	C
rs9918488	Myeloid	HLA-DQB1	-0.061	0.043	0.1515	G	A
rs546502436	Myeloid	HLA-DQB1	-0.118	0.079	0.1376	C	T
rs9295883	Myeloid	HLA-DQB1	-0.035	0.04	0.381	A	T
rs9295884	Myeloid	HLA-DQB1	-0.036	0.04	0.366	A	G
rs1078792	Myeloid	HLA-DQB1	-0.092	0.037	0.01203	T	G
rs9918306	Myeloid	HLA-DQB1	-0.084	0.041	0.04083	C	T
rs1076832	Myeloid	HLA-DQB1	0.024	0.043	0.5872	C	A
rs9885617	Myeloid	HLA-DQB1	-0.062	0.043	0.1433	G	A
rs573151755	Myeloid	HLA-DQB1	-0.062	0.043	0.1433	T	C
rs9885622	Myeloid	HLA-DQB1	-0.061	0.043	0.1515	G	C
rs9468771	Myeloid	HLA-DQB1	-0.036	0.04	0.366	A	G
rs9468772	Myeloid	HLA-DQB1	-0.036	0.04	0.3681	T	C
rs9468773	Myeloid	HLA-DQB1	-0.062	0.043	0.1441	T	G
rs9468774	Myeloid	HLA-DQB1	-0.064	0.043	0.1362	A	G
rs551455801	Myeloid	HLA-DQB1	0.098	0.06	0.0999	G	A
rs17411410	Myeloid	HLA-DQB1	-0.064	0.043	0.1362	C	A
rs9501328	Myeloid	HLA-DQB1	-0.06	0.043	0.1591	T	G
rs9295886	Myeloid	HLA-DQB1	-0.064	0.043	0.1362	C	T
rs2524198	Myeloid	HLA-DQB1	-0.088	0.032	0.006502	A	G
rs2524197	Myeloid	HLA-DQB1	-0.088	0.032	0.006821	C	T
rs9295887	Myeloid	HLA-DQB1	-0.062	0.043	0.1441	G	T
rs9295888	Myeloid	HLA-DQB1	-0.062	0.043	0.1433	G	A
rs2844729	Myeloid	HLA-DQB1	-0.088	0.032	0.006821	A	G
rs2524189	Myeloid	HLA-DQB1	-0.088	0.032	0.006821	T	C
rs9295889	Myeloid	HLA-DQB1	-0.062	0.043	0.1433	A	C
rs9468779	Myeloid	HLA-DQB1	-0.062	0.043	0.1433	T	A
rs17411480	Myeloid	HLA-DQB1	-0.062	0.043	0.1433	C	G
rs34335619	Myeloid	HLA-DQB1	-0.062	0.043	0.1433	T	C
rs35407515	Myeloid	HLA-DQB1	-0.062	0.043	0.1433	A	G
rs34340584	Myeloid	HLA-DQB1	-0.062	0.043	0.1433	C	A
rs35365548	Myeloid	HLA-DQB1	-0.062	0.043	0.1433	T	G
rs34101875	Myeloid	HLA-DQB1	-0.062	0.043	0.1433	G	A
rs35268644	Myeloid	HLA-DQB1	-0.062	0.043	0.1433	A	G
rs34762601	Myeloid	HLA-DQB1	-0.062	0.043	0.1433	A	G
rs34435337	Myeloid	HLA-DQB1	-0.062	0.043	0.1433	G	A
rs34551551	Myeloid	HLA-DQB1	-0.062	0.043	0.1433	A	G
rs2516678	Myeloid	HLA-DQB1	-0.088	0.032	0.006821	G	C
rs2516677	Myeloid	HLA-DQB1	-0.049	0.032	0.121	A	C
rs9501329	Myeloid	HLA-DQB1	-0.062	0.043	0.1433	T	C
rs2187975	Myeloid	HLA-DQB1	-0.061	0.032	0.0534	G	A
rs2187974	Myeloid	HLA-DQB1	-0.05	0.031	0.1117	C	T
rs9501474	Myeloid	HLA-DQB1	-0.062	0.043	0.1433	C	T
rs2524183	Myeloid	HLA-DQB1	-0.088	0.032	0.006821	A	T
rs2524182	Myeloid	HLA-DQB1	-0.049	0.032	0.121	T	A
rs9295893	Myeloid	HLA-DQB1	-0.062	0.043	0.1433	T	G
rs2524180	Myeloid	HLA-DQB1	-0.088	0.032	0.006821	C	T
rs2524179	Myeloid	HLA-DQB1	-0.049	0.032	0.121	T	C
rs2516674	Myeloid	HLA-DQB1	-0.061	0.032	0.0534	G	C
rs35698032	Myeloid	HLA-DQB1	-0.062	0.043	0.1433	G	T
rs2524175	Myeloid	HLA-DQB1	-0.088	0.032	0.006821	A	G
rs9501335	Myeloid	HLA-DQB1	-0.062	0.043	0.1433	G	A
rs9501336	Myeloid	HLA-DQB1	-0.062	0.043	0.1433	G	A
rs9461610	Myeloid	HLA-DQB1	-0.035	0.04	0.3834	A	G
rs9461611	Myeloid	HLA-DQB1	-0.062	0.043	0.1433	A	G
rs2077573	Myeloid	HLA-DQB1	-0.032	0.04	0.4288	A	G
rs34090585	Myeloid	HLA-DQB1	-0.036	0.04	0.366	T	G
rs11963959	Myeloid	HLA-DQB1	-0.062	0.043	0.1433	C	G
rs11968857	Myeloid	HLA-DQB1	-0.062	0.043	0.1433	A	G
rs11968858	Myeloid	HLA-DQB1	-0.036	0.04	0.366	A	G
rs11966619	Myeloid	HLA-DQB1	-0.062	0.043	0.1433	T	G
rs34521355	Myeloid	HLA-DQB1	0.039	0.044	0.3811	T	G
rs2021368	Myeloid	HLA-DQB1	-0.075	0.035	0.02952	T	C
rs1833080	Myeloid	HLA-DQB1	-0.098	0.035	0.005534	A	G
rs2516676	Myeloid	HLA-DQB1	-0.075	0.043	0.07745	G	C
rs2516675	Myeloid	HLA-DQB1	-0.074	0.035	0.03258	T	C
rs35792611	Myeloid	HLA-DQB1	-0.042	0.043	0.3322	C	G
rs3130141	Myeloid	HLA-DQB1	-0.272	0.047	7.033e-09	C	A
rs2245507	Myeloid	HLA-DQB1	-0.08	0.031	0.01157	G	A
rs2245514	Myeloid	HLA-DQB1	-0.097	0.037	0.008929	C	G
rs9468781	Myeloid	HLA-DQB1	-0.049	0.043	0.2594	A	G
rs10456384	Myeloid	HLA-DQB1	0.066	0.074	0.374	C	G
rs2524172	Myeloid	HLA-DQB1	-0.096	0.043	0.02649	A	G
rs7761210	Myeloid	HLA-DQB1	0.019	0.031	0.5498	C	T
rs7764934	Myeloid	HLA-DQB1	0.015	0.031	0.6345	A	G
rs7747873	Myeloid	HLA-DQB1	0.016	0.031	0.6173	T	C
rs2516670	Myeloid	HLA-DQB1	-0.09	0.043	0.0357	G	A
rs6930977	Myeloid	HLA-DQB1	0.025	0.043	0.5676	A	G
rs2516669	Myeloid	HLA-DQB1	-0.096	0.037	0.009153	C	T
rs12174870	Myeloid	HLA-DQB1	0.03	0.032	0.337	G	A
rs9295895	Myeloid	HLA-DQB1	0.022	0.038	0.5659	T	C
rs9461612	Myeloid	HLA-DQB1	-0.043	0.043	0.319	G	A
rs9295897	Myeloid	HLA-DQB1	0.034	0.032	0.28	G	A
rs6941668	Myeloid	HLA-DQB1	0.029	0.041	0.4786	A	G
rs6909620	Myeloid	HLA-DQB1	0.022	0.038	0.5659	A	C
rs9295898	Myeloid	HLA-DQB1	0.034	0.032	0.28	C	T
rs2021720	Myeloid	HLA-DQB1	0.034	0.032	0.28	C	G
rs2021719	Myeloid	HLA-DQB1	0.031	0.032	0.333	G	A
rs6921669	Myeloid	HLA-DQB1	0.019	0.032	0.5424	A	G
rs28780106	Myeloid	HLA-DQB1	0.082	0.06	0.1712	G	A
rs3094694	Myeloid	HLA-DQB1	-0.222	0.039	2.438e-08	T	C
rs2157605	Myeloid	HLA-DQB1	0.038	0.041	0.3552	T	C
rs28780107	Myeloid	HLA-DQB1	-0.032	0.086	0.7062	C	T
rs762324	Myeloid	HLA-DQB1	0.152	0.064	0.01815	G	A
rs1264459	Myeloid	HLA-DQB1	-0.041	0.041	0.3187	G	A
rs1059510	Myeloid	HLA-DQB1	-0.047	0.033	0.1554	T	C
rs1264457	Myeloid	HLA-DQB1	-0.097	0.032	0.002214	G	A
rs1264456	Myeloid	HLA-DQB1	-0.057	0.034	0.09151	A	G
rs2844725	Myeloid	HLA-DQB1	-0.065	0.033	0.05311	T	C
rs2508024	Myeloid	HLA-DQB1	-0.056	0.033	0.08661	T	C
rs2508022	Myeloid	HLA-DQB1	-0.065	0.033	0.05311	C	T
rs3131115	Myeloid	HLA-DQB1	-0.13	0.033	7.409e-05	C	T
rs2844724	Myeloid	HLA-DQB1	-0.065	0.033	0.05311	C	T
rs2844723	Myeloid	HLA-DQB1	-0.065	0.033	0.05311	T	A
rs2429657	Myeloid	HLA-DQB1	0.105	0.037	0.005043	A	G
rs2516662	Myeloid	HLA-DQB1	-0.065	0.033	0.05311	A	G
rs2844720	Myeloid	HLA-DQB1	-0.065	0.033	0.05311	T	C
rs2023609	Myeloid	HLA-DQB1	-0.065	0.033	0.05311	A	C
rs2844719	Myeloid	HLA-DQB1	-0.065	0.033	0.05311	C	T
rs2023608	Myeloid	HLA-DQB1	-0.065	0.033	0.05311	G	A
rs996589	Myeloid	HLA-DQB1	-0.066	0.033	0.04937	G	A
rs996588	Myeloid	HLA-DQB1	-0.065	0.033	0.05311	G	A
rs975195	Myeloid	HLA-DQB1	-0.065	0.033	0.05311	G	A
rs2844717	Myeloid	HLA-DQB1	-0.065	0.033	0.05311	A	C
rs2534814	Myeloid	HLA-DQB1	-0.057	0.034	0.09151	C	G
rs2534812	Myeloid	HLA-DQB1	-0.059	0.033	0.07151	C	T
rs10484552	Myeloid	HLA-DQB1	0.108	0.062	0.08418	G	C
rs2534804	Myeloid	HLA-DQB1	-0.081	0.034	0.01761	C	T
rs2534826	Myeloid	HLA-DQB1	-0.086	0.084	0.3089	G	A
rs2534825	Myeloid	HLA-DQB1	-0.065	0.033	0.05311	A	G
rs3094024	Myeloid	HLA-DQB1	-0.264	0.046	1.74e-08	A	G
rs2534823	Myeloid	HLA-DQB1	-0.065	0.033	0.05311	C	G
rs2516649	Myeloid	HLA-DQB1	-0.065	0.033	0.05311	G	T
rs2524226	Myeloid	HLA-DQB1	-0.059	0.034	0.08495	A	G
rs2534816	Myeloid	HLA-DQB1	0.131	0.045	0.003306	C	T
rs2534815	Myeloid	HLA-DQB1	-0.066	0.033	0.04902	C	G
rs61123281	Myeloid	HLA-DQB1	-0.234	0.109	0.03228	T	C
rs1362119	Myeloid	HLA-DQB1	-0.066	0.033	0.04902	A	T
rs3130039	Myeloid	HLA-DQB1	-0.066	0.033	0.04902	C	T
rs78000963	Myeloid	HLA-DQB1	-0.041	0.056	0.4601	G	A
rs2516644	Myeloid	HLA-DQB1	-0.065	0.033	0.05042	A	G
rs2524224	Myeloid	HLA-DQB1	-0.064	0.033	0.05188	A	T
rs1468079	Myeloid	HLA-DQB1	-0.064	0.033	0.05188	A	C
rs3130117	Myeloid	HLA-DQB1	-0.264	0.046	1.73e-08	G	A
rs2524222	Myeloid	HLA-DQB1	0.126	0.038	0.0008861	C	T
rs1058318	Myeloid	HLA-DQB1	-0.059	0.034	0.08495	T	C
rs12192673	Myeloid	HLA-DQB1	0.099	0.074	0.1799	T	G
rs3130247	Myeloid	HLA-DQB1	-0.264	0.046	1.725e-08	T	C
rs2844715	Myeloid	HLA-DQB1	-0.061	0.033	0.06342	C	G
rs2516640	Myeloid	HLA-DQB1	0.116	0.044	0.008222	T	C
rs116099574	Myeloid	HLA-DQB1	-0.231	0.109	0.03457	T	C
rs2844714	Myeloid	HLA-DQB1	-0.061	0.033	0.06342	G	A
rs2844713	Myeloid	HLA-DQB1	-0.061	0.033	0.06342	A	G
rs115134085	Myeloid	HLA-DQB1	-0.231	0.109	0.03457	T	C
rs2074505	Myeloid	HLA-DQB1	-0.058	0.033	0.07902	G	A
rs2516647	Myeloid	HLA-DQB1	-0.041	0.033	0.2161	T	G
rs3888777	Myeloid	HLA-DQB1	0.03	0.1	0.7615	G	A
rs2074504	Myeloid	HLA-DQB1	-0.071	0.035	0.04127	T	C
rs2074503	Myeloid	HLA-DQB1	-0.068	0.034	0.04686	T	C
rs9262113	Myeloid	HLA-DQB1	0.112	0.044	0.01028	G	A
rs3130240	Myeloid	HLA-DQB1	-0.072	0.034	0.03173	C	A
rs3130041	Myeloid	HLA-DQB1	-0.069	0.033	0.03809	C	T
rs3130242	Myeloid	HLA-DQB1	-0.065	0.034	0.05477	G	A
rs3132613	Myeloid	HLA-DQB1	-0.065	0.034	0.05477	C	G
rs3130243	Myeloid	HLA-DQB1	-0.069	0.033	0.03809	C	A
rs28360036	Myeloid	HLA-DQB1	-0.053	0.083	0.5265	C	T
rs3132612	Myeloid	HLA-DQB1	-0.095	0.034	0.005794	C	G
rs2269710	Myeloid	HLA-DQB1	-0.075	0.033	0.02409	C	T
rs2269709	Myeloid	HLA-DQB1	-0.071	0.033	0.03161	C	T
rs1264451	Myeloid	HLA-DQB1	-0.095	0.034	0.0058	G	T
rs3132611	Myeloid	HLA-DQB1	-0.218	0.057	0.0001514	G	A
rs3132610	Myeloid	HLA-DQB1	-0.259	0.046	1.887e-08	A	G
rs732229	Myeloid	HLA-DQB1	-0.09	0.034	0.008346	G	A
rs3132609	Myeloid	HLA-DQB1	-0.072	0.033	0.02884	T	C
rs3130043	Myeloid	HLA-DQB1	-0.076	0.033	0.02067	G	T
rs1264440	Myeloid	HLA-DQB1	-0.092	0.033	0.005636	A	G
rs1264439	Myeloid	HLA-DQB1	-0.095	0.034	0.005634	A	C
rs3130244	Myeloid	HLA-DQB1	-0.071	0.033	0.02976	A	C
rs1264437	Myeloid	HLA-DQB1	-0.094	0.034	0.006172	C	T
rs13195066	Myeloid	HLA-DQB1	-0.033	0.044	0.4512	A	G
rs1264432	Myeloid	HLA-DQB1	-0.093	0.034	0.006665	G	A
rs1264431	Myeloid	HLA-DQB1	-0.095	0.033	0.004484	C	G
rs112559044	Myeloid	HLA-DQB1	0.174	0.099	0.08033	G	A
rs9262119	Myeloid	HLA-DQB1	0.065	0.056	0.2468	C	T
rs1264429	Myeloid	HLA-DQB1	-0.333	0.138	0.0157	T	C
rs7759666	Myeloid	HLA-DQB1	0.111	0.043	0.01018	C	T
rs1264423	Myeloid	HLA-DQB1	-0.067	0.032	0.03565	T	C
rs9262122	Myeloid	HLA-DQB1	0.109	0.043	0.01158	T	C
rs12174151	Myeloid	HLA-DQB1	0.084	0.044	0.05891	C	T
rs1264420	Myeloid	HLA-DQB1	-0.032	0.035	0.3625	A	G
rs1264419	Myeloid	HLA-DQB1	-0.066	0.032	0.03907	G	C
rs2267637	Myeloid	HLA-DQB1	0.013	0.048	0.7891	C	T
rs2252745	Myeloid	HLA-DQB1	-0.1	0.034	0.003621	C	T
rs2267639	Myeloid	HLA-DQB1	0.065	0.056	0.2444	C	T
rs3873304	Myeloid	HLA-DQB1	0.014	0.056	0.7987	G	A
rs35554791	Myeloid	HLA-DQB1	0.103	0.064	0.108	A	G
rs111850078	Myeloid	HLA-DQB1	0.174	0.099	0.07979	A	G
rs2517565	Myeloid	HLA-DQB1	-0.075	0.071	0.2928	A	T
rs4713340	Myeloid	HLA-DQB1	0.111	0.043	0.0109	G	A
rs13201129	Myeloid	HLA-DQB1	-0.032	0.045	0.4716	T	C
rs12665339	Myeloid	HLA-DQB1	0.082	0.044	0.06369	A	G
rs2394390	Myeloid	HLA-DQB1	-0.047	0.072	0.5135	T	C
rs9262130	Myeloid	HLA-DQB1	-0.264	0.046	1.692e-08	G	A
rs3094104	Myeloid	HLA-DQB1	-0.075	0.071	0.2928	A	G
rs9262132	Myeloid	HLA-DQB1	-0.263	0.046	1.797e-08	C	A
rs1140809	Myeloid	HLA-DQB1	-0.072	0.032	0.02398	C	A
rs28360037	Myeloid	HLA-DQB1	-0.053	0.083	0.5263	G	A
rs9262134	Myeloid	HLA-DQB1	0.077	0.057	0.1743	G	A
rs9262135	Myeloid	HLA-DQB1	-0.267	0.046	1.078e-08	A	G
rs561399013	Myeloid	HLA-DQB1	-0.077	0.087	0.3755	G	A
rs571775846	Myeloid	HLA-DQB1	-0.033	0.06	0.583	G	C
rs1076829	Myeloid	HLA-DQB1	-0.072	0.033	0.02801	T	C
rs542566633	Myeloid	HLA-DQB1	0.135	0.063	0.03165	T	C
rs3130000	Myeloid	HLA-DQB1	-0.22	0.057	0.0001332	A	G
rs1076828	Myeloid	HLA-DQB1	-0.072	0.033	0.02802	G	A
rs541258350	Myeloid	HLA-DQB1	-0.028	0.06	0.6485	T	G
rs3094097	Myeloid	HLA-DQB1	-0.016	0.059	0.7906	A	G
rs60080450	Myeloid	HLA-DQB1	-0.171	0.109	0.1183	G	T
rs75497283	Myeloid	HLA-DQB1	-0.171	0.109	0.1183	C	T
rs28360604	Myeloid	HLA-DQB1	-0.016	0.045	0.7139	C	G
rs9262141	Myeloid	HLA-DQB1	-0.267	0.046	1.07e-08	T	C
rs73727455	Myeloid	HLA-DQB1	-0.011	0.08	0.8896	C	T
rs11965214	Myeloid	HLA-DQB1	0.091	0.062	0.1407	C	G
rs79166578	Myeloid	HLA-DQB1	-0.154	0.109	0.157	G	A
rs9262142	Myeloid	HLA-DQB1	-0.264	0.046	1.552e-08	G	A
rs3129996	Myeloid	HLA-DQB1	-0.21	0.057	0.0002409	A	C
rs9262143	Myeloid	HLA-DQB1	-0.271	0.046	7.175e-09	C	T
rs2269706	Myeloid	HLA-DQB1	0.08	0.058	0.1671	G	A
rs2269705	Myeloid	HLA-DQB1	-0.077	0.062	0.2136	T	C
rs3094092	Myeloid	HLA-DQB1	-0.213	0.057	0.0002128	T	C
rs1075496	Myeloid	HLA-DQB1	-0.086	0.031	0.006329	C	A
rs2894043	Myeloid	HLA-DQB1	-0.094	0.05	0.06212	C	G
rs9405048	Myeloid	HLA-DQB1	0.076	0.044	0.08663	C	T
rs28986317	Myeloid	HLA-DQB1	0.1	0.063	0.1135	G	C
rs9262152	Myeloid	HLA-DQB1	0.09	0.043	0.03686	C	T
rs2253802	Myeloid	HLA-DQB1	-0.049	0.084	0.5588	C	T
rs3132587	Myeloid	HLA-DQB1	-0.213	0.057	0.0001934	A	G
rs4713354	Myeloid	HLA-DQB1	-0.094	0.05	0.06212	A	C
rs9295910	Myeloid	HLA-DQB1	-0.069	0.075	0.355	T	A
rs3132584	Myeloid	HLA-DQB1	-0.229	0.037	5.728e-10	G	T
rs25527	Myeloid	HLA-DQB1	-0.069	0.075	0.355	C	T
rs1061397	Myeloid	HLA-DQB1	-0.108	0.09	0.2294	C	T
rs1061424	Myeloid	HLA-DQB1	-0.108	0.09	0.2294	A	G
rs8233	Myeloid	HLA-DQB1	-0.229	0.037	5.728e-10	G	A
rs79899687	Myeloid	HLA-DQB1	-0.108	0.09	0.2294	G	A
rs74666333	Myeloid	HLA-DQB1	-0.108	0.09	0.2294	G	A
rs3095329	Myeloid	HLA-DQB1	-0.229	0.037	5.728e-10	A	G
rs78313884	Myeloid	HLA-DQB1	-0.108	0.09	0.2294	C	T
rs1136719	Myeloid	HLA-DQB1	-0.103	0.088	0.2427	C	T
rs41270529	Myeloid	HLA-DQB1	-0.108	0.09	0.2294	C	T
rs3094127	Myeloid	HLA-DQB1	-0.236	0.037	1.741e-10	A	G
rs17195712	Myeloid	HLA-DQB1	-0.108	0.09	0.2294	C	T
rs9501029	Myeloid	HLA-DQB1	-0.072	0.074	0.329	A	G
rs1064627	Myeloid	HLA-DQB1	-0.263	0.04	5.777e-11	A	G
rs3909184	Myeloid	HLA-DQB1	-0.108	0.09	0.2294	G	C
rs9262155	Myeloid	HLA-DQB1	0.017	0.055	0.759	A	G
rs9969042	Myeloid	HLA-DQB1	-0.108	0.09	0.2294	A	G
rs9968884	Myeloid	HLA-DQB1	-0.108	0.09	0.2294	C	T
rs74295298	Myeloid	HLA-DQB1	-0.108	0.09	0.2294	G	A
rs74295299	Myeloid	HLA-DQB1	-0.108	0.09	0.2294	A	G
rs76781037	Myeloid	HLA-DQB1	-0.171	0.106	0.1083	T	C
rs74295300	Myeloid	HLA-DQB1	-0.108	0.09	0.2294	C	T
rs79934514	Myeloid	HLA-DQB1	-0.108	0.09	0.2294	G	T
rs78076049	Myeloid	HLA-DQB1	-0.108	0.09	0.2294	C	T
rs78955922	Myeloid	HLA-DQB1	-0.108	0.09	0.2294	G	A
rs2844704	Myeloid	HLA-DQB1	-0.014	0.044	0.75	C	A
rs78018970	Myeloid	HLA-DQB1	-0.108	0.09	0.2294	C	T
rs3130660	Myeloid	HLA-DQB1	-0.271	0.046	4.924e-09	T	A
rs76617589	Myeloid	HLA-DQB1	-0.108	0.09	0.2294	C	T
rs74699059	Myeloid	HLA-DQB1	-0.108	0.09	0.2294	A	C
rs80126811	Myeloid	HLA-DQB1	-0.108	0.09	0.2294	C	T
rs74515521	Myeloid	HLA-DQB1	-0.108	0.09	0.2294	A	G
rs12111310	Myeloid	HLA-DQB1	-0.108	0.09	0.2294	T	C
rs1059612	Myeloid	HLA-DQB1	-0.266	0.046	1.191e-08	C	T
rs3094125	Myeloid	HLA-DQB1	-0.271	0.046	4.924e-09	G	A
rs10947088	Myeloid	HLA-DQB1	-0.108	0.09	0.2294	T	C
rs10947089	Myeloid	HLA-DQB1	-0.108	0.09	0.2294	A	G
rs17719	Myeloid	HLA-DQB1	-0.108	0.09	0.2294	C	T
rs8512	Myeloid	HLA-DQB1	0.087	0.041	0.03431	G	A
rs3094124	Myeloid	HLA-DQB1	-0.234	0.058	5.476e-05	C	G
rs74295903	Myeloid	HLA-DQB1	-0.108	0.09	0.2294	T	C
rs3130662	Myeloid	HLA-DQB1	-0.281	0.041	1.429e-11	C	A
rs2535319	Myeloid	HLA-DQB1	-0.191	0.032	4.055e-09	T	C
rs542519363	Myeloid	HLA-DQB1	-0.166	0.097	0.0852	A	G
rs4713358	Myeloid	HLA-DQB1	-0.184	0.093	0.04864	G	T
rs73432769	Myeloid	HLA-DQB1	-0.108	0.098	0.2718	C	T
rs2535324	Myeloid	HLA-DQB1	-0.103	0.034	0.002527	A	C
rs562932852	Myeloid	HLA-DQB1	0.092	0.043	0.0308	A	G
rs113617295	Myeloid	HLA-DQB1	0.011	0.112	0.9188	C	A
rs28780111	Myeloid	HLA-DQB1	0.073	0.043	0.09119	C	T
rs3129973	Myeloid	HLA-DQB1	-0.285	0.045	5.515e-10	C	T
rs113033684	Myeloid	HLA-DQB1	-0.207	0.121	0.08706	C	T
rs62408687	Myeloid	HLA-DQB1	0.082	0.044	0.06394	A	G
rs3095328	Myeloid	HLA-DQB1	-0.286	0.046	6.492e-10	G	A
rs2394401	Myeloid	HLA-DQB1	0.029	0.048	0.5425	T	C
rs3095326	Myeloid	HLA-DQB1	-0.285	0.045	5.515e-10	C	T
rs3095341	Myeloid	HLA-DQB1	-0.096	0.033	0.003944	T	C
rs3095340	Myeloid	HLA-DQB1	-0.261	0.041	1.759e-10	A	C
rs3869075	Myeloid	HLA-DQB1	0.069	0.043	0.108	G	C
rs3131036	Myeloid	HLA-DQB1	-0.18	0.034	1.873e-07	G	A
rs3094122	Myeloid	HLA-DQB1	-0.169	0.036	3.141e-06	T	G
rs11966040	Myeloid	HLA-DQB1	-0.206	0.093	0.02721	T	G
rs74455117	Myeloid	HLA-DQB1	-0.206	0.093	0.02721	A	G
rs6926530	Myeloid	HLA-DQB1	-0.158	0.092	0.08406	A	G
rs3094121	Myeloid	HLA-DQB1	-0.157	0.037	2.309e-05	C	T
rs76969411	Myeloid	HLA-DQB1	-0.206	0.093	0.02721	G	A
rs9262176	Myeloid	HLA-DQB1	-0.152	0.08	0.05823	C	T
rs77580845	Myeloid	HLA-DQB1	-0.206	0.093	0.02721	G	T
rs13214831	Myeloid	HLA-DQB1	0.069	0.043	0.1085	G	A
rs3094120	Myeloid	HLA-DQB1	-0.157	0.037	2.309e-05	C	T
rs3094119	Myeloid	HLA-DQB1	-0.157	0.037	2.309e-05	C	T
rs76117729	Myeloid	HLA-DQB1	-0.206	0.093	0.02721	T	C
rs3129975	Myeloid	HLA-DQB1	-0.157	0.037	2.309e-05	T	C
rs113512166	Myeloid	HLA-DQB1	-0.206	0.093	0.02721	T	C
rs3131038	Myeloid	HLA-DQB1	-0.157	0.037	2.309e-05	G	A
rs78931282	Myeloid	HLA-DQB1	-0.206	0.093	0.02721	G	A
rs13204228	Myeloid	HLA-DQB1	0.113	0.058	0.05289	A	G
rs79831841	Myeloid	HLA-DQB1	-0.206	0.093	0.02721	A	G
rs79945224	Myeloid	HLA-DQB1	-0.206	0.093	0.02721	A	G
rs12210947	Myeloid	HLA-DQB1	0.094	0.043	0.02862	A	G
rs11963870	Myeloid	HLA-DQB1	-0.211	0.092	0.02225	G	A
rs79758531	Myeloid	HLA-DQB1	-0.206	0.093	0.02721	C	T
rs12526186	Myeloid	HLA-DQB1	0.069	0.043	0.1091	C	T
rs11964556	Myeloid	HLA-DQB1	-0.206	0.093	0.02721	G	T
rs11964596	Myeloid	HLA-DQB1	-0.206	0.093	0.02721	G	A
rs3094117	Myeloid	HLA-DQB1	-0.175	0.034	3.794e-07	A	C
rs9262182	Myeloid	HLA-DQB1	-0.152	0.08	0.05823	C	T
rs77892262	Myeloid	HLA-DQB1	-0.033	0.095	0.728	C	T
rs3094116	Myeloid	HLA-DQB1	-0.176	0.034	2.102e-07	A	T
rs3095336	Myeloid	HLA-DQB1	-0.291	0.045	1.739e-10	G	A
rs544214625	Myeloid	HLA-DQB1	0.123	0.065	0.05935	G	A
rs3094115	Myeloid	HLA-DQB1	-0.176	0.034	2.108e-07	A	G
rs3094114	Myeloid	HLA-DQB1	-0.176	0.034	2.102e-07	A	G
rs6911628	Myeloid	HLA-DQB1	-0.176	0.034	2.102e-07	C	T
rs6912077	Myeloid	HLA-DQB1	-0.024	0.043	0.5695	G	A
rs78689026	Myeloid	HLA-DQB1	-0.039	0.094	0.6768	G	A
rs3130666	Myeloid	HLA-DQB1	-0.052	0.084	0.5328	G	A
rs16897888	Myeloid	HLA-DQB1	0.072	0.044	0.1073	C	A
rs16897889	Myeloid	HLA-DQB1	0.072	0.044	0.1064	A	G
rs4248148	Myeloid	HLA-DQB1	0.028	0.05	0.5794	G	A
rs3095334	Myeloid	HLA-DQB1	-0.291	0.045	1.739e-10	G	C
rs17481190	Myeloid	HLA-DQB1	0.065	0.043	0.1297	C	T
rs3130667	Myeloid	HLA-DQB1	-0.103	0.033	0.001811	A	G
rs11757629	Myeloid	HLA-DQB1	-0.04	0.09	0.6575	A	C
rs9262192	Myeloid	HLA-DQB1	-0.199	0.088	0.02372	T	C
rs3130673	Myeloid	HLA-DQB1	-0.287	0.045	3.008e-10	G	T
rs12526481	Myeloid	HLA-DQB1	0.047	0.035	0.1739	C	A
rs78703847	Myeloid	HLA-DQB1	-0.176	0.118	0.1369	G	A
rs10947091	Myeloid	HLA-DQB1	0.048	0.035	0.1635	C	T
rs73425733	Myeloid	HLA-DQB1	-0.126	0.075	0.09256	A	G
rs9468829	Myeloid	HLA-DQB1	0.037	0.047	0.4339	T	G
rs76620182	Myeloid	HLA-DQB1	-0.052	0.095	0.5837	G	A
rs9468830	Myeloid	HLA-DQB1	0.05	0.035	0.1526	T	G
rs9468831	Myeloid	HLA-DQB1	-0.11	0.075	0.1433	C	T
rs7752959	Myeloid	HLA-DQB1	0.015	0.045	0.7422	A	G
rs4713360	Myeloid	HLA-DQB1	0.05	0.035	0.1526	A	G
rs12527415	Myeloid	HLA-DQB1	0.05	0.035	0.1526	C	T
rs28780116	Myeloid	HLA-DQB1	0.048	0.035	0.165	G	C
rs16897899	Myeloid	HLA-DQB1	0.05	0.035	0.1526	C	A
rs28780119	Myeloid	HLA-DQB1	0.05	0.035	0.1526	G	T
rs16897900	Myeloid	HLA-DQB1	0.05	0.035	0.1526	C	A
rs76181978	Myeloid	HLA-DQB1	-0.052	0.095	0.5837	G	A
rs13201769	Myeloid	HLA-DQB1	0.05	0.035	0.1526	G	A
rs13201901	Myeloid	HLA-DQB1	0.05	0.035	0.1526	G	A
rs4711228	Myeloid	HLA-DQB1	0.05	0.035	0.1526	A	T
rs6920124	Myeloid	HLA-DQB1	0.05	0.035	0.1526	C	T
rs6900029	Myeloid	HLA-DQB1	0.05	0.035	0.1526	T	C
rs4711229	Myeloid	HLA-DQB1	0.05	0.035	0.1526	G	T
rs4713367	Myeloid	HLA-DQB1	0.05	0.035	0.1526	G	A
rs10947095	Myeloid	HLA-DQB1	0.05	0.035	0.1526	C	T
rs3131043	Myeloid	HLA-DQB1	-0.1	0.032	0.001771	A	G
rs9461632	Myeloid	HLA-DQB1	-0.12	0.097	0.217	A	G
rs17189441	Myeloid	HLA-DQB1	0.063	0.043	0.1429	C	T
rs3129981	Myeloid	HLA-DQB1	-0.299	0.042	1.596e-12	C	T
rs9262199	Myeloid	HLA-DQB1	-0.267	0.105	0.01092	G	A
rs3131050	Myeloid	HLA-DQB1	-0.292	0.045	1.302e-10	T	C
rs3131051	Myeloid	HLA-DQB1	-0.1	0.032	0.001752	G	A
rs34682678	Myeloid	HLA-DQB1	0.12	0.058	0.03821	A	C
rs7740525	Myeloid	HLA-DQB1	-0.1	0.032	0.001752	G	T
rs3094112	Myeloid	HLA-DQB1	-0.15	0.036	4.157e-05	T	C
rs3129985	Myeloid	HLA-DQB1	-0.292	0.045	1.302e-10	C	T
rs60332850	Myeloid	HLA-DQB1	0.048	0.041	0.2466	G	T
rs3131060	Myeloid	HLA-DQB1	-0.292	0.045	1.287e-10	G	A
rs3129986	Myeloid	HLA-DQB1	-0.259	0.042	6.544e-10	C	T
rs6930444	Myeloid	HLA-DQB1	-0.159	0.088	0.07105	A	G
rs3131061	Myeloid	HLA-DQB1	-0.084	0.033	0.01106	T	A
rs3131063	Myeloid	HLA-DQB1	-0.104	0.031	0.0008415	G	A
rs3131064	Myeloid	HLA-DQB1	-0.252	0.039	2.798e-10	T	C
rs3130641	Myeloid	HLA-DQB1	-0.285	0.045	3.956e-10	C	T
rs12660860	Myeloid	HLA-DQB1	0.041	0.042	0.3274	T	C
rs12660883	Myeloid	HLA-DQB1	0.053	0.043	0.2238	T	C
rs28670020	Myeloid	HLA-DQB1	0.053	0.043	0.2222	G	A
rs1264377	Myeloid	HLA-DQB1	-0.281	0.042	6.235e-11	G	A
rs1264376	Myeloid	HLA-DQB1	-0.297	0.043	1.422e-11	C	A
rs10947096	Myeloid	HLA-DQB1	0.081	0.043	0.06121	G	A
rs116095240	Myeloid	HLA-DQB1	-0.394	0.121	0.001188	C	T
rs12190167	Myeloid	HLA-DQB1	0.054	0.048	0.259	G	A
rs3129987	Myeloid	HLA-DQB1	-0.146	0.043	0.0007887	T	C
rs12197154	Myeloid	HLA-DQB1	0.059	0.048	0.2235	T	C
rs62408707	Myeloid	HLA-DQB1	0.059	0.049	0.2229	C	T
rs6905957	Myeloid	HLA-DQB1	0.071	0.043	0.103	A	G
rs4248149	Myeloid	HLA-DQB1	0.068	0.043	0.1162	T	C
rs2394403	Myeloid	HLA-DQB1	0.068	0.043	0.1162	C	T
rs62408709	Myeloid	HLA-DQB1	0.05	0.048	0.3031	A	G
rs1264373	Myeloid	HLA-DQB1	-0.311	0.045	1.181e-11	G	A
rs3129988	Myeloid	HLA-DQB1	-0.241	0.063	0.0001305	T	C
rs9380190	Myeloid	HLA-DQB1	0.049	0.042	0.244	T	C
rs1264372	Myeloid	HLA-DQB1	-0.152	0.036	2.705e-05	C	T
rs13198118	Myeloid	HLA-DQB1	0.069	0.043	0.1114	T	G
rs3094123	Myeloid	HLA-DQB1	-0.145	0.041	0.0004749	A	G
rs4711240	Myeloid	HLA-DQB1	0.056	0.046	0.2212	T	C
rs4713376	Myeloid	HLA-DQB1	0.056	0.046	0.2212	A	C
rs13191728	Myeloid	HLA-DQB1	0.058	0.043	0.1705	C	T
rs9262207	Myeloid	HLA-DQB1	-0.312	0.094	0.0009496	G	A
rs3130783	Myeloid	HLA-DQB1	-0.089	0.038	0.01941	G	A
rs9404974	Myeloid	HLA-DQB1	0.066	0.042	0.122	T	C
rs1264362	Myeloid	HLA-DQB1	0.077	0.035	0.02726	C	G
rs12200562	Myeloid	HLA-DQB1	0.05	0.048	0.3031	C	T
rs12214398	Myeloid	HLA-DQB1	0.05	0.048	0.3031	A	T
rs1264361	Myeloid	HLA-DQB1	-0.299	0.044	2.985e-11	A	G
rs9391696	Myeloid	HLA-DQB1	0.07	0.041	0.08736	A	G
rs4327730	Myeloid	HLA-DQB1	0.05	0.048	0.3031	C	T
rs886425	Myeloid	HLA-DQB1	-0.297	0.045	4.385e-11	T	C
rs12210318	Myeloid	HLA-DQB1	0.05	0.048	0.3031	G	A
rs886424	Myeloid	HLA-DQB1	-0.297	0.045	4.385e-11	C	T
rs886423	Myeloid	HLA-DQB1	-0.317	0.041	1.763e-14	G	C
rs2394414	Myeloid	HLA-DQB1	0.05	0.048	0.3031	T	C
rs4713380	Myeloid	HLA-DQB1	0.058	0.043	0.1705	T	C
rs9380198	Myeloid	HLA-DQB1	0.058	0.043	0.1705	G	T
rs9262215	Myeloid	HLA-DQB1	-0.312	0.094	0.0009485	C	T
rs4713382	Myeloid	HLA-DQB1	0.058	0.043	0.1705	G	A
rs4713383	Myeloid	HLA-DQB1	0.058	0.043	0.1705	G	A
rs4713385	Myeloid	HLA-DQB1	0.058	0.043	0.1705	G	A
rs1264353	Myeloid	HLA-DQB1	-0.305	0.045	1.459e-11	C	A
rs3094111	Myeloid	HLA-DQB1	-0.111	0.04	0.005771	T	C
rs16897921	Myeloid	HLA-DQB1	0.056	0.046	0.2219	G	A
rs1264352	Myeloid	HLA-DQB1	-0.317	0.041	1.763e-14	G	C
rs12195508	Myeloid	HLA-DQB1	0.059	0.049	0.2238	T	C
rs9262216	Myeloid	HLA-DQB1	-0.312	0.094	0.0009485	T	G
rs12195964	Myeloid	HLA-DQB1	0.056	0.046	0.2219	T	G
rs4713389	Myeloid	HLA-DQB1	0.058	0.043	0.1705	G	T
rs6901761	Myeloid	HLA-DQB1	0.058	0.043	0.1705	C	T
rs12203797	Myeloid	HLA-DQB1	0.065	0.046	0.161	A	G
rs4947289	Myeloid	HLA-DQB1	0.058	0.043	0.1707	C	T
rs4713391	Myeloid	HLA-DQB1	0.056	0.046	0.2219	T	C
rs12192704	Myeloid	HLA-DQB1	0.065	0.046	0.161	G	A
rs12206022	Myeloid	HLA-DQB1	0.056	0.046	0.2219	A	G
rs12192828	Myeloid	HLA-DQB1	0.059	0.049	0.2238	G	A
rs7751869	Myeloid	HLA-DQB1	0.058	0.043	0.1705	A	G
rs12212837	Myeloid	HLA-DQB1	0.059	0.049	0.2238	C	T
rs4947290	Myeloid	HLA-DQB1	0.058	0.043	0.1705	G	A
rs915664	Myeloid	HLA-DQB1	0.086	0.035	0.01423	T	C
rs3888583	Myeloid	HLA-DQB1	0.063	0.043	0.1391	C	T
rs3130784	Myeloid	HLA-DQB1	-0.146	0.041	0.0004576	A	C
rs1264350	Myeloid	HLA-DQB1	-0.306	0.043	2.937e-12	T	C
rs12198723	Myeloid	HLA-DQB1	0.062	0.049	0.2009	T	G
rs3130785	Myeloid	HLA-DQB1	-0.15	0.042	0.0003352	T	C
rs12198842	Myeloid	HLA-DQB1	0.069	0.045	0.1239	T	C
rs9368644	Myeloid	HLA-DQB1	0.062	0.042	0.1419	C	T
rs9262218	Myeloid	HLA-DQB1	-0.334	0.098	0.0006916	C	T
rs9262219	Myeloid	HLA-DQB1	-0.324	0.099	0.001115	A	C
rs7749924	Myeloid	HLA-DQB1	0.003	0.051	0.9535	C	T
rs1264347	Myeloid	HLA-DQB1	-0.303	0.045	3.213e-11	C	T
rs3094110	Myeloid	HLA-DQB1	-0.135	0.033	3.676e-05	C	T
rs9501030	Myeloid	HLA-DQB1	0.025	0.043	0.5602	T	A
rs3130648	Myeloid	HLA-DQB1	-0.147	0.039	0.0001923	C	T
rs1264344	Myeloid	HLA-DQB1	0.061	0.032	0.05635	C	T
rs75796258	Myeloid	HLA-DQB1	-0.138	0.11	0.2123	C	T
rs1264341	Myeloid	HLA-DQB1	-0.318	0.045	4.683e-12	T	C
rs3130649	Myeloid	HLA-DQB1	-0.087	0.032	0.007088	A	T
rs3095352	Myeloid	HLA-DQB1	-0.087	0.032	0.006989	C	T
rs73727480	Myeloid	HLA-DQB1	-0.14	0.11	0.2024	G	A
rs111739591	Myeloid	HLA-DQB1	0.12	0.086	0.1636	T	C
rs3130786	Myeloid	HLA-DQB1	-0.096	0.033	0.00313	A	G
rs2517582	Myeloid	HLA-DQB1	0.023	0.033	0.4768	C	T
rs3130787	Myeloid	HLA-DQB1	-0.114	0.032	0.0004604	A	G
rs11752162	Myeloid	HLA-DQB1	0.101	0.057	0.07515	A	G
rs2517580	Myeloid	HLA-DQB1	0.064	0.036	0.0767	G	A
rs2535335	Myeloid	HLA-DQB1	0.026	0.033	0.435	A	G
rs2535332	Myeloid	HLA-DQB1	-0.318	0.045	4.683e-12	C	T
rs2517576	Myeloid	HLA-DQB1	-0.175	0.039	7.057e-06	G	A
rs2844664	Myeloid	HLA-DQB1	0.036	0.034	0.286	C	T
rs2844663	Myeloid	HLA-DQB1	0.026	0.033	0.4322	C	T
rs2535331	Myeloid	HLA-DQB1	0.036	0.034	0.286	G	A
rs3130789	Myeloid	HLA-DQB1	-0.099	0.033	0.002534	A	C
rs3132578	Myeloid	HLA-DQB1	-0.091	0.033	0.005576	A	T
rs2394450	Myeloid	HLA-DQB1	-0.115	0.032	0.0004428	G	A
rs3095350	Myeloid	HLA-DQB1	-0.1	0.033	0.002421	A	G
rs2844662	Myeloid	HLA-DQB1	0.026	0.033	0.4319	C	T
rs2250264	Myeloid	HLA-DQB1	0.099	0.037	0.007433	G	A
rs3095345	Myeloid	HLA-DQB1	-0.159	0.041	0.0001038	C	T
rs3130653	Myeloid	HLA-DQB1	-0.099	0.033	0.002543	C	A
rs3130654	Myeloid	HLA-DQB1	-0.106	0.036	0.003283	G	C
rs3916232	Myeloid	HLA-DQB1	0.051	0.044	0.2475	T	A
rs9295928	Myeloid	HLA-DQB1	0.047	0.044	0.2851	T	C
rs3130655	Myeloid	HLA-DQB1	-0.093	0.033	0.004559	T	A
rs2844660	Myeloid	HLA-DQB1	-0.029	0.055	0.5982	T	C
rs2844659	Myeloid	HLA-DQB1	-0.177	0.039	5.576e-06	C	T
rs3095344	Myeloid	HLA-DQB1	-0.099	0.033	0.002543	C	T
rs7772269	Myeloid	HLA-DQB1	0.101	0.057	0.07614	C	A
rs9468841	Myeloid	HLA-DQB1	0.039	0.062	0.5299	T	C
rs2535327	Myeloid	HLA-DQB1	0.054	0.034	0.1136	T	C
rs2844657	Myeloid	HLA-DQB1	-0.177	0.039	5.576e-06	A	G
rs7761138	Myeloid	HLA-DQB1	0.101	0.057	0.07614	C	A
rs3130791	Myeloid	HLA-DQB1	-0.099	0.033	0.002543	T	C
rs2535326	Myeloid	HLA-DQB1	0.026	0.033	0.4314	C	T
rs116812635	Myeloid	HLA-DQB1	-0.09	0.084	0.286	C	T
rs3130793	Myeloid	HLA-DQB1	-0.098	0.033	0.002665	T	C
rs55697712	Myeloid	HLA-DQB1	-0.14	0.109	0.202	C	T
rs3130794	Myeloid	HLA-DQB1	-0.098	0.033	0.002665	T	C
rs3132576	Myeloid	HLA-DQB1	-0.098	0.033	0.002665	G	A
rs3132575	Myeloid	HLA-DQB1	-0.098	0.033	0.002665	G	A
rs3095354	Myeloid	HLA-DQB1	-0.098	0.033	0.002665	T	C
rs10947109	Myeloid	HLA-DQB1	-0.14	0.109	0.202	T	C
rs3130657	Myeloid	HLA-DQB1	0.036	0.034	0.2853	T	C
rs2535340	Myeloid	HLA-DQB1	-0.318	0.045	4.683e-12	T	C
rs2844654	Myeloid	HLA-DQB1	0.036	0.034	0.2853	T	G
rs2535339	Myeloid	HLA-DQB1	0.036	0.034	0.2853	C	T
rs3130795	Myeloid	HLA-DQB1	-0.098	0.033	0.002665	C	T
rs3132573	Myeloid	HLA-DQB1	-0.114	0.032	0.000469	A	G
rs3130796	Myeloid	HLA-DQB1	-0.098	0.033	0.002665	C	T
rs1264334	Myeloid	HLA-DQB1	0.026	0.033	0.4314	G	A
rs1264333	Myeloid	HLA-DQB1	0.036	0.034	0.2853	T	C
rs1264331	Myeloid	HLA-DQB1	0.036	0.034	0.2853	G	T
rs7756521	Myeloid	HLA-DQB1	0.018	0.041	0.6578	T	C
rs885910	Myeloid	HLA-DQB1	-0.112	0.033	0.0005808	A	T
rs73727104	Myeloid	HLA-DQB1	-0.14	0.109	0.202	G	C
rs73727106	Myeloid	HLA-DQB1	-0.14	0.11	0.2027	C	T
rs9295930	Myeloid	HLA-DQB1	0.05	0.044	0.2536	G	A
rs9501032	Myeloid	HLA-DQB1	0.018	0.041	0.6587	T	C
rs1264326	Myeloid	HLA-DQB1	-0.318	0.045	4.683e-12	C	A
rs9468842	Myeloid	HLA-DQB1	0.018	0.041	0.6601	C	T
rs3131034	Myeloid	HLA-DQB1	-0.108	0.036	0.003028	G	A
rs6901464	Myeloid	HLA-DQB1	0.018	0.041	0.6604	G	T
rs1264324	Myeloid	HLA-DQB1	-0.317	0.046	6.556e-12	T	G
rs4618569	Myeloid	HLA-DQB1	0.018	0.041	0.6603	G	A
rs1264323	Myeloid	HLA-DQB1	-0.112	0.033	0.0005814	G	A
rs2229933	Myeloid	HLA-DQB1	0.018	0.041	0.6619	G	C
rs6924600	Myeloid	HLA-DQB1	0.018	0.041	0.6619	G	A
rs1264322	Myeloid	HLA-DQB1	-0.318	0.045	4.683e-12	G	A
rs7743661	Myeloid	HLA-DQB1	0.018	0.041	0.6619	T	C
rs1049622	Myeloid	HLA-DQB1	0.018	0.041	0.6619	C	T
rs3132572	Myeloid	HLA-DQB1	-0.278	0.051	5.349e-08	G	A
rs1264319	Myeloid	HLA-DQB1	-0.176	0.039	5.926e-06	C	T
rs1264318	Myeloid	HLA-DQB1	-0.176	0.039	5.926e-06	C	G
rs886422	Myeloid	HLA-DQB1	-0.318	0.045	4.683e-12	C	T
rs1049623	Myeloid	HLA-DQB1	-0.112	0.033	0.0005814	T	C
rs2239517	Myeloid	HLA-DQB1	0.018	0.041	0.6619	G	A
rs2239518	Myeloid	HLA-DQB1	0.048	0.043	0.2651	C	T
rs1049628	Myeloid	HLA-DQB1	0.018	0.041	0.6619	C	T
rs8408	Myeloid	HLA-DQB1	0.018	0.041	0.6619	T	C
rs9468843	Myeloid	HLA-DQB1	0.05	0.044	0.2561	T	C
rs2894055	Myeloid	HLA-DQB1	0.018	0.041	0.6619	T	C
rs9468845	Myeloid	HLA-DQB1	0.018	0.041	0.6619	G	A
rs9295931	Myeloid	HLA-DQB1	0.018	0.041	0.6619	C	T
rs3869086	Myeloid	HLA-DQB1	0.018	0.041	0.6619	G	T
rs59124304	Myeloid	HLA-DQB1	-0.14	0.109	0.202	G	A
rs9468846	Myeloid	HLA-DQB1	0.018	0.041	0.6619	T	C
rs13215409	Myeloid	HLA-DQB1	0.018	0.041	0.6619	C	A
rs3130779	Myeloid	HLA-DQB1	-0.11	0.036	0.002575	A	G
rs2894054	Myeloid	HLA-DQB1	0.096	0.057	0.08897	G	A
rs1264312	Myeloid	HLA-DQB1	-0.318	0.045	4.683e-12	G	A
rs3909130	Myeloid	HLA-DQB1	0.018	0.041	0.6608	T	C
rs3130780	Myeloid	HLA-DQB1	-0.114	0.037	0.002107	T	G
rs2284175	Myeloid	HLA-DQB1	0.018	0.041	0.6608	T	C
rs2284176	Myeloid	HLA-DQB1	0.018	0.041	0.6608	T	C
rs1264309	Myeloid	HLA-DQB1	0.036	0.034	0.2858	A	G
rs2074510	Myeloid	HLA-DQB1	0.018	0.041	0.6608	G	T
rs1052693	Myeloid	HLA-DQB1	0.018	0.041	0.6608	C	T
rs1362123	Myeloid	HLA-DQB1	0.018	0.041	0.6608	G	C
rs916920	Myeloid	HLA-DQB1	0.018	0.041	0.6608	T	C
rs3218815	Myeloid	HLA-DQB1	0.018	0.041	0.6608	C	T
rs2074512	Myeloid	HLA-DQB1	0.018	0.041	0.6608	T	C
rs886420	Myeloid	HLA-DQB1	-0.317	0.046	6.556e-12	C	T
rs1264308	Myeloid	HLA-DQB1	-0.318	0.045	4.683e-12	C	T
rs1264307	Myeloid	HLA-DQB1	0.035	0.034	0.3015	G	A
rs1264305	Myeloid	HLA-DQB1	0.036	0.034	0.2858	C	T
rs1264304	Myeloid	HLA-DQB1	-0.318	0.045	4.683e-12	C	T
rs1264303	Myeloid	HLA-DQB1	0.036	0.034	0.2858	A	G
rs1264302	Myeloid	HLA-DQB1	0.036	0.034	0.2858	C	T
rs6926224	Myeloid	HLA-DQB1	-0.086	0.089	0.3355	C	T
rs1264301	Myeloid	HLA-DQB1	0.036	0.034	0.2858	G	T
rs6926723	Myeloid	HLA-DQB1	-0.086	0.089	0.3355	G	A
rs1264300	Myeloid	HLA-DQB1	0.036	0.034	0.2858	A	G
rs1264298	Myeloid	HLA-DQB1	0.036	0.034	0.2858	A	G
rs1264297	Myeloid	HLA-DQB1	0.036	0.034	0.2858	A	C
rs9262288	Myeloid	HLA-DQB1	0.036	0.034	0.2858	A	G
rs9262289	Myeloid	HLA-DQB1	0.036	0.034	0.2858	T	A
rs9262290	Myeloid	HLA-DQB1	0.036	0.034	0.2858	G	A
rs9262293	Myeloid	HLA-DQB1	0.036	0.034	0.2858	C	G
rs7756286	Myeloid	HLA-DQB1	0.036	0.034	0.2858	C	T
rs7738138	Myeloid	HLA-DQB1	0.036	0.034	0.2858	T	C
rs2285319	Myeloid	HLA-DQB1	0.046	0.043	0.2814	C	T
rs2249464	Myeloid	HLA-DQB1	0.055	0.031	0.07669	T	C
rs2517468	Myeloid	HLA-DQB1	0.036	0.034	0.2858	G	A
rs7766094	Myeloid	HLA-DQB1	0.173	0.064	0.006564	G	A
rs2517467	Myeloid	HLA-DQB1	0.055	0.031	0.07669	G	A
rs2074511	Myeloid	HLA-DQB1	0.048	0.043	0.2665	T	C
rs2517466	Myeloid	HLA-DQB1	0.036	0.034	0.2858	T	C
rs885905	Myeloid	HLA-DQB1	-0.075	0.034	0.03003	A	G
rs2074506	Myeloid	HLA-DQB1	0.034	0.034	0.3113	G	T
rs753725	Myeloid	HLA-DQB1	0.055	0.031	0.07669	T	C
rs2532942	Myeloid	HLA-DQB1	0.036	0.034	0.2858	C	T
rs2252760	Myeloid	HLA-DQB1	0.036	0.034	0.2845	G	C
rs2532941	Myeloid	HLA-DQB1	-0.072	0.034	0.03647	G	A
rs9394021	Myeloid	HLA-DQB1	0.046	0.043	0.2814	G	A
rs2252856	Myeloid	HLA-DQB1	0.036	0.034	0.2858	G	A
rs1043483	Myeloid	HLA-DQB1	-0.075	0.034	0.02949	C	T
rs2532938	Myeloid	HLA-DQB1	0.036	0.034	0.2858	G	A
rs4678	Myeloid	HLA-DQB1	-0.178	0.038	3.395e-06	G	A
rs2532936	Myeloid	HLA-DQB1	0.036	0.034	0.2858	A	C
rs2532935	Myeloid	HLA-DQB1	0.034	0.034	0.3104	C	T
rs2532934	Myeloid	HLA-DQB1	0.055	0.031	0.07634	G	A
rs4711247	Myeloid	HLA-DQB1	0.046	0.043	0.2814	C	T
rs3873332	Myeloid	HLA-DQB1	0.048	0.043	0.2651	A	G
rs3873334	Myeloid	HLA-DQB1	0.046	0.043	0.2814	G	A
rs2517462	Myeloid	HLA-DQB1	0.036	0.034	0.2858	T	C
rs2517459	Myeloid	HLA-DQB1	-0.1	0.036	0.005684	T	C
rs2532929	Myeloid	HLA-DQB1	0.033	0.033	0.3143	A	G
rs2532927	Myeloid	HLA-DQB1	0.036	0.034	0.2858	A	G
rs2844652	Myeloid	HLA-DQB1	0.036	0.034	0.2858	C	T
rs3095153	Myeloid	HLA-DQB1	-0.326	0.044	1.805e-13	G	A
rs4713402	Myeloid	HLA-DQB1	0.046	0.043	0.2897	C	T
rs3131787	Myeloid	HLA-DQB1	-0.176	0.038	4.74e-06	T	C
rs2286656	Myeloid	HLA-DQB1	0.05	0.044	0.2565	C	T
rs3095152	Myeloid	HLA-DQB1	-0.326	0.044	1.805e-13	G	A
rs2286655	Myeloid	HLA-DQB1	0.049	0.043	0.2635	G	A
rs2253705	Myeloid	HLA-DQB1	-0.1	0.036	0.005684	T	C
rs3095151	Myeloid	HLA-DQB1	-0.191	0.038	5.351e-07	G	T
rs12525616	Myeloid	HLA-DQB1	-0.016	0.12	0.8939	G	T
rs2844651	Myeloid	HLA-DQB1	0.054	0.031	0.08092	T	C
rs7764239	Myeloid	HLA-DQB1	0.184	0.065	0.004673	C	A
rs111474353	Myeloid	HLA-DQB1	-0.02	0.116	0.8626	C	T
rs3131785	Myeloid	HLA-DQB1	-0.139	0.032	1.231e-05	C	G
rs10947113	Myeloid	HLA-DQB1	0.048	0.044	0.2758	G	T
rs2844650	Myeloid	HLA-DQB1	-0.278	0.051	5.349e-08	T	C
rs3131784	Myeloid	HLA-DQB1	-0.135	0.032	2.154e-05	C	T
rs2844649	Myeloid	HLA-DQB1	-0.273	0.051	9.336e-08	A	G
rs17189749	Myeloid	HLA-DQB1	-0.006	0.094	0.951	G	T
rs3132571	Myeloid	HLA-DQB1	-0.165	0.032	2.645e-07	A	G
rs59417026	Myeloid	HLA-DQB1	-0.066	0.047	0.1679	T	C
rs6933400	Myeloid	HLA-DQB1	-0.06	0.046	0.1875	C	T
rs6933909	Myeloid	HLA-DQB1	-0.06	0.046	0.1875	G	A
rs3131921	Myeloid	HLA-DQB1	-0.315	0.043	5.509e-13	T	C
rs114014108	Myeloid	HLA-DQB1	-0.02	0.116	0.8626	A	G
rs75930063	Myeloid	HLA-DQB1	-0.006	0.094	0.951	C	T
rs4711249	Myeloid	HLA-DQB1	0.053	0.043	0.2206	G	A
rs6940037	Myeloid	HLA-DQB1	-0.006	0.094	0.951	C	A
rs9501035	Myeloid	HLA-DQB1	0.053	0.043	0.2185	G	A
rs2844702	Myeloid	HLA-DQB1	0.036	0.034	0.2912	G	A
rs59968445	Myeloid	HLA-DQB1	0.126	0.063	0.04722	G	A
rs2844701	Myeloid	HLA-DQB1	-0.256	0.05	3.033e-07	G	A
rs3132581	Myeloid	HLA-DQB1	-0.324	0.044	2.555e-13	G	A
rs3130781	Myeloid	HLA-DQB1	-0.183	0.038	1.486e-06	T	C
rs2517451	Myeloid	HLA-DQB1	-0.279	0.051	4.802e-08	C	T
rs3130782	Myeloid	HLA-DQB1	-0.278	0.043	2.21e-10	C	T
rs13200483	Myeloid	HLA-DQB1	0.09	0.068	0.186	G	A
rs112148530	Myeloid	HLA-DQB1	0.004	0.092	0.9621	C	T
rs3094086	Myeloid	HLA-DQB1	-0.32	0.044	4.629e-13	G	A
rs2517449	Myeloid	HLA-DQB1	0.039	0.034	0.2443	T	C
rs11970154	Myeloid	HLA-DQB1	-0.064	0.045	0.1598	G	C
rs79792575	Myeloid	HLA-DQB1	0.004	0.092	0.9621	C	T
rs3132580	Myeloid	HLA-DQB1	-0.324	0.044	2.555e-13	G	A
rs2240804	Myeloid	HLA-DQB1	0.057	0.034	0.09403	G	A
rs2240803	Myeloid	HLA-DQB1	0.04	0.042	0.3452	G	A
rs45627239	Myeloid	HLA-DQB1	0.002	0.092	0.9804	T	C
rs12190030	Myeloid	HLA-DQB1	0.042	0.041	0.3043	C	T
rs3757340	Myeloid	HLA-DQB1	-0.008	0.035	0.8197	T	C
rs2532921	Myeloid	HLA-DQB1	0.039	0.034	0.2524	C	G
rs12212418	Myeloid	HLA-DQB1	-0.005	0.035	0.8765	C	T
rs114089979	Myeloid	HLA-DQB1	-0.096	0.084	0.2558	C	T
rs11753326	Myeloid	HLA-DQB1	0.12	0.054	0.02492	T	C
rs11752177	Myeloid	HLA-DQB1	0.188	0.066	0.004336	C	A
rs9461641	Myeloid	HLA-DQB1	-0.008	0.035	0.8228	C	T
rs3131934	Myeloid	HLA-DQB1	-0.289	0.043	2.658e-11	T	C
rs41287838	Myeloid	HLA-DQB1	-0.114	0.045	0.0122	A	G
rs55883436	Myeloid	HLA-DQB1	-0.305	0.111	0.006106	A	G
rs3095150	Myeloid	HLA-DQB1	-0.122	0.033	0.0002456	C	T
rs2532924	Myeloid	HLA-DQB1	-0.105	0.034	0.002231	T	C
rs17196137	Myeloid	HLA-DQB1	0.088	0.035	0.01149	C	A
rs3095089	Myeloid	HLA-DQB1	-0.208	0.041	3.34e-07	G	T
rs17189812	Myeloid	HLA-DQB1	-0.023	0.061	0.7044	C	T
rs2254847	Myeloid	HLA-DQB1	-0.038	0.084	0.6503	A	T
rs3131933	Myeloid	HLA-DQB1	-0.053	0.031	0.08979	T	C
rs2532919	Myeloid	HLA-DQB1	0.055	0.048	0.2542	A	C
rs116025100	Myeloid	HLA-DQB1	0.017	0.088	0.8453	G	A
rs3095085	Myeloid	HLA-DQB1	-0.095	0.035	0.006667	G	T
rs554543329	Myeloid	HLA-DQB1	-0.063	0.048	0.1905	A	G
rs2844689	Myeloid	HLA-DQB1	0.051	0.049	0.2911	G	A
rs3131932	Myeloid	HLA-DQB1	-0.143	0.032	8.214e-06	G	A
rs2530710	Myeloid	HLA-DQB1	-0.202	0.041	1.248e-06	T	C
rs2530709	Myeloid	HLA-DQB1	-0.142	0.034	3.996e-05	G	C
rs2255625	Myeloid	HLA-DQB1	0.044	0.049	0.3694	A	G
rs2255626	Myeloid	HLA-DQB1	0.044	0.049	0.3694	A	G
rs2517446	Myeloid	HLA-DQB1	0.044	0.049	0.3694	A	G
rs3132579	Myeloid	HLA-DQB1	-0.235	0.042	2.51e-08	T	C
rs2255719	Myeloid	HLA-DQB1	0.044	0.049	0.3694	G	A
rs2530708	Myeloid	HLA-DQB1	0.044	0.049	0.3694	T	C
rs9262315	Myeloid	HLA-DQB1	0.044	0.049	0.3694	T	C
rs2517442	Myeloid	HLA-DQB1	0.044	0.049	0.3694	G	A
rs2517441	Myeloid	HLA-DQB1	0.044	0.049	0.3694	A	G
rs2517439	Myeloid	HLA-DQB1	0.044	0.049	0.3694	G	A
rs2844686	Myeloid	HLA-DQB1	0.044	0.049	0.3694	C	T
rs2844685	Myeloid	HLA-DQB1	0.044	0.049	0.3694	G	A
rs2517434	Myeloid	HLA-DQB1	0.044	0.049	0.3694	G	A
rs3131931	Myeloid	HLA-DQB1	-0.095	0.035	0.006138	T	A
rs2844682	Myeloid	HLA-DQB1	0.044	0.049	0.3694	G	A
rs2844680	Myeloid	HLA-DQB1	-0.129	0.033	7.442e-05	T	G
rs9394023	Myeloid	HLA-DQB1	-0.066	0.048	0.1704	C	A
rs2844679	Myeloid	HLA-DQB1	0.044	0.049	0.3694	G	A
rs2517431	Myeloid	HLA-DQB1	-0.145	0.035	3.029e-05	A	C
rs3094084	Myeloid	HLA-DQB1	-0.236	0.042	2.492e-08	A	T
rs2517430	Myeloid	HLA-DQB1	0.044	0.049	0.3694	T	C
rs2517425	Myeloid	HLA-DQB1	-0.098	0.034	0.004508	T	G
rs2517424	Myeloid	HLA-DQB1	0.044	0.049	0.3694	T	A
rs2517422	Myeloid	HLA-DQB1	0.044	0.049	0.3694	C	T
rs2517421	Myeloid	HLA-DQB1	0.044	0.049	0.3694	C	G
rs2530700	Myeloid	HLA-DQB1	0.044	0.049	0.3694	T	C
rs2517419	Myeloid	HLA-DQB1	0.044	0.049	0.3694	T	A
rs9295938	Myeloid	HLA-DQB1	-0.119	0.047	0.01058	G	A
rs2530699	Myeloid	HLA-DQB1	0.044	0.049	0.3694	A	T
rs2844677	Myeloid	HLA-DQB1	-0.111	0.063	0.07747	G	A
rs1634731	Myeloid	HLA-DQB1	-0.201	0.041	1.282e-06	G	A
rs2517416	Myeloid	HLA-DQB1	0.043	0.049	0.3802	C	A
rs2517415	Myeloid	HLA-DQB1	0.042	0.049	0.3837	C	T
rs886403	Myeloid	HLA-DQB1	-0.095	0.035	0.006277	T	C
rs3873342	Myeloid	HLA-DQB1	-0.003	0.054	0.9523	T	C
rs2249168	Myeloid	HLA-DQB1	0.042	0.049	0.3837	C	T
rs2530695	Myeloid	HLA-DQB1	0.042	0.049	0.3837	A	G
rs34503701	Myeloid	HLA-DQB1	0.006	0.064	0.9205	A	T
rs2517411	Myeloid	HLA-DQB1	0.045	0.049	0.3555	T	C
rs2844673	Myeloid	HLA-DQB1	0.045	0.049	0.3555	C	T
rs2517409	Myeloid	HLA-DQB1	0.045	0.049	0.3555	T	C
rs74505113	Myeloid	HLA-DQB1	0.076	0.09	0.3954	A	G
rs114310831	Myeloid	HLA-DQB1	-0.163	0.079	0.03951	A	G
rs2252926	Myeloid	HLA-DQB1	0.045	0.049	0.3555	A	G
rs2517408	Myeloid	HLA-DQB1	0.005	0.05	0.9212	T	C
rs2530690	Myeloid	HLA-DQB1	0.045	0.049	0.3555	G	A
rs9262447	Myeloid	HLA-DQB1	0.005	0.05	0.9212	A	C
rs2429295	Myeloid	HLA-DQB1	0.045	0.049	0.3555	G	C
rs2508016	Myeloid	HLA-DQB1	0.047	0.048	0.3265	C	G
rs79111533	Myeloid	HLA-DQB1	0.022	0.089	0.8031	G	A
rs2253417	Myeloid	HLA-DQB1	0.042	0.049	0.3837	G	A
rs11964080	Myeloid	HLA-DQB1	0.112	0.093	0.2299	G	A
rs1632855	Myeloid	HLA-DQB1	-0.235	0.042	2.376e-08	A	G
rs2844668	Myeloid	HLA-DQB1	-0.165	0.039	2.134e-05	T	A
rs436376	Myeloid	HLA-DQB1	0.042	0.049	0.3837	G	T
rs116719618	Myeloid	HLA-DQB1	0.123	0.094	0.188	G	T
rs1634717	Myeloid	HLA-DQB1	-0.094	0.032	0.003579	G	T
rs1634718	Myeloid	HLA-DQB1	-0.097	0.035	0.005352	A	G
rs1634719	Myeloid	HLA-DQB1	-0.127	0.034	0.000214	A	G
rs28360972	Myeloid	HLA-DQB1	0.022	0.089	0.8031	T	A
rs2523915	Myeloid	HLA-DQB1	0.042	0.049	0.3837	T	A
rs1624944	Myeloid	HLA-DQB1	-0.143	0.037	0.0001095	G	C
rs2844667	Myeloid	HLA-DQB1	0.043	0.049	0.3777	C	T
rs2523921	Myeloid	HLA-DQB1	0.042	0.049	0.3837	T	C
rs2523923	Myeloid	HLA-DQB1	0.043	0.049	0.3722	G	A
rs2523924	Myeloid	HLA-DQB1	0.042	0.049	0.3837	G	A
rs1632854	Myeloid	HLA-DQB1	-0.094	0.032	0.003835	T	A
rs28360974	Myeloid	HLA-DQB1	0.036	0.09	0.6902	G	A
rs2844666	Myeloid	HLA-DQB1	0.042	0.049	0.3837	C	A
rs1634721	Myeloid	HLA-DQB1	-0.326	0.045	9.563e-13	G	A
rs2523926	Myeloid	HLA-DQB1	0.047	0.049	0.3385	C	T
rs17196290	Myeloid	HLA-DQB1	0.036	0.09	0.6879	G	A
rs2530716	Myeloid	HLA-DQB1	0.042	0.049	0.3837	T	C
rs13191258	Myeloid	HLA-DQB1	0.022	0.071	0.7511	C	T
rs12203410	Myeloid	HLA-DQB1	0.004	0.047	0.934	G	A
rs28360975	Myeloid	HLA-DQB1	0.014	0.045	0.7651	G	T
rs530874598	Myeloid	HLA-DQB1	-0.052	0.044	0.2348	T	A
rs9378113	Myeloid	HLA-DQB1	-0.076	0.047	0.1107	C	T
rs1634723	Myeloid	HLA-DQB1	-0.154	0.037	3.002e-05	C	T
rs116383079	Myeloid	HLA-DQB1	0.07	0.102	0.492	G	A
rs9366764	Myeloid	HLA-DQB1	-0.069	0.047	0.1443	G	A
rs9262461	Myeloid	HLA-DQB1	0.021	0.049	0.6694	T	C
rs3869095	Myeloid	HLA-DQB1	0.001	0.053	0.9925	G	A
rs12528087	Myeloid	HLA-DQB1	0.121	0.078	0.121	G	A
rs12528082	Myeloid	HLA-DQB1	0.106	0.07	0.1296	C	T
rs9262464	Myeloid	HLA-DQB1	0.019	0.049	0.7001	G	A
rs12207166	Myeloid	HLA-DQB1	-0.002	0.053	0.9691	C	T
rs536070307	Myeloid	HLA-DQB1	-0.025	0.033	0.4543	C	T
rs563262528	Myeloid	HLA-DQB1	-0.07	0.047	0.1392	C	G
rs540165831	Myeloid	HLA-DQB1	0.024	0.049	0.6232	G	T
rs1634724	Myeloid	HLA-DQB1	-0.134	0.034	8.607e-05	C	G
rs573567323	Myeloid	HLA-DQB1	-0.076	0.047	0.1093	C	T
rs386491819	Myeloid	HLA-DQB1	-0.127	0.034	0.000218	T	A
rs7755802	Myeloid	HLA-DQB1	0.001	0.033	0.9877	A	G
rs114421090	Myeloid	HLA-DQB1	0.07	0.102	0.492	T	C
rs9394026	Myeloid	HLA-DQB1	-0.044	0.037	0.2319	G	A
rs28360978	Myeloid	HLA-DQB1	0.117	0.078	0.1322	A	G
rs4713410	Myeloid	HLA-DQB1	0.023	0.049	0.6394	C	T
rs12211072	Myeloid	HLA-DQB1	0.001	0.053	0.9925	G	A
rs9391701	Myeloid	HLA-DQB1	-0.076	0.047	0.1107	G	A
rs1619376	Myeloid	HLA-DQB1	-0.176	0.039	5.768e-06	A	G
rs28360980	Myeloid	HLA-DQB1	0.009	0.089	0.9219	C	T
rs3871466	Myeloid	HLA-DQB1	-0.07	0.047	0.1392	T	C
rs573384796	Myeloid	HLA-DQB1	0.015	0.039	0.694	T	C
rs7776233	Myeloid	HLA-DQB1	-0.023	0.033	0.4812	C	T
rs3869096	Myeloid	HLA-DQB1	-0.076	0.047	0.1107	T	G
rs6910700	Myeloid	HLA-DQB1	-0.023	0.033	0.4812	A	G
rs9262492	Myeloid	HLA-DQB1	-0.023	0.033	0.4812	A	G
rs2894176	Myeloid	HLA-DQB1	0	0.033	0.9928	G	C
rs9461643	Myeloid	HLA-DQB1	-0.581	0.141	4.126e-05	G	A
rs3906268	Myeloid	HLA-DQB1	0.024	0.049	0.6232	T	C
rs3873345	Myeloid	HLA-DQB1	0.024	0.049	0.6232	A	G
rs3906267	Myeloid	HLA-DQB1	0.024	0.049	0.6232	G	A
rs9262495	Myeloid	HLA-DQB1	0.024	0.049	0.623	T	C
rs12661157	Myeloid	HLA-DQB1	0.133	0.05	0.008079	A	G
rs12215548	Myeloid	HLA-DQB1	0.001	0.053	0.9925	T	C
rs9262498	Myeloid	HLA-DQB1	-0.023	0.033	0.4812	A	G
rs9295942	Myeloid	HLA-DQB1	-0.07	0.047	0.1392	G	T
rs9262499	Myeloid	HLA-DQB1	0	0.033	0.9919	G	T
rs12208652	Myeloid	HLA-DQB1	-0.002	0.053	0.9691	C	A
rs4713411	Myeloid	HLA-DQB1	-0.001	0.033	0.9822	C	A
rs4713412	Myeloid	HLA-DQB1	-0.023	0.033	0.4807	A	G
rs4713413	Myeloid	HLA-DQB1	0.024	0.049	0.6232	A	G
rs7758976	Myeloid	HLA-DQB1	0	0.033	0.9967	A	G
rs1632870	Myeloid	HLA-DQB1	-0.237	0.045	1.227e-07	T	C
rs9262528	Myeloid	HLA-DQB1	0.024	0.049	0.6232	G	A
rs537852811	Myeloid	HLA-DQB1	-0.128	0.034	0.0001405	G	A
rs576060123	Myeloid	HLA-DQB1	0.058	0.043	0.1783	G	T
rs9262541	Myeloid	HLA-DQB1	0.024	0.049	0.6232	C	T
rs6903912	Myeloid	HLA-DQB1	0.016	0.039	0.6785	G	A
rs28744237	Myeloid	HLA-DQB1	0.113	0.07	0.1068	T	C
rs35590025	Myeloid	HLA-DQB1	-0.001	0.063	0.9935	G	T
rs12198448	Myeloid	HLA-DQB1	0.012	0.051	0.8206	T	C
rs9262544	Myeloid	HLA-DQB1	0.024	0.049	0.6249	T	A
rs9262545	Myeloid	HLA-DQB1	0.024	0.049	0.6232	G	A
rs9262546	Myeloid	HLA-DQB1	0.018	0.049	0.7114	G	A
rs9262547	Myeloid	HLA-DQB1	0.024	0.049	0.6257	T	A
rs4713419	Myeloid	HLA-DQB1	-0.063	0.048	0.1882	A	G
rs28360985	Myeloid	HLA-DQB1	0.006	0.071	0.9272	C	T
rs1419664	Myeloid	HLA-DQB1	-0.253	0.042	2.572e-09	C	T
rs3094672	Myeloid	HLA-DQB1	-0.136	0.037	0.0002671	T	A
rs115194949	Myeloid	HLA-DQB1	-0.045	0.082	0.5809	G	A
rs2517554	Myeloid	HLA-DQB1	-0.13	0.033	9.525e-05	C	T
rs2523898	Myeloid	HLA-DQB1	-0.154	0.032	1.874e-06	A	G
rs4713420	Myeloid	HLA-DQB1	-0.063	0.043	0.1434	G	T
rs12179536	Myeloid	HLA-DQB1	-0.002	0.043	0.9551	A	G
rs9501039	Myeloid	HLA-DQB1	-0.402	0.102	9.026e-05	T	C
rs2523897	Myeloid	HLA-DQB1	-0.17	0.044	0.0001253	A	G
rs62401664	Myeloid	HLA-DQB1	0.127	0.045	0.005048	A	G
rs564732150	Myeloid	HLA-DQB1	0.129	0.045	0.004336	C	T
rs12110470	Myeloid	HLA-DQB1	0.112	0.04	0.0049	G	T
rs12110785	Myeloid	HLA-DQB1	0.105	0.043	0.01551	T	C
rs62401670	Myeloid	HLA-DQB1	0.13	0.046	0.00437	G	A
rs62401671	Myeloid	HLA-DQB1	0.13	0.046	0.00437	C	A
rs6457300	Myeloid	HLA-DQB1	0.07	0.032	0.03086	T	G
rs62401672	Myeloid	HLA-DQB1	0.13	0.046	0.00437	C	T
rs6457301	Myeloid	HLA-DQB1	0.071	0.032	0.02748	T	C
rs6457303	Myeloid	HLA-DQB1	0.08	0.032	0.01237	A	G
rs4713421	Myeloid	HLA-DQB1	0.082	0.032	0.00989	A	C
rs17190071	Myeloid	HLA-DQB1	0.136	0.046	0.002993	G	A
rs4713422	Myeloid	HLA-DQB1	0.082	0.032	0.009682	G	C
rs10947121	Myeloid	HLA-DQB1	0.082	0.032	0.009682	T	C
rs11753401	Myeloid	HLA-DQB1	0.136	0.046	0.002993	G	A
rs13210132	Myeloid	HLA-DQB1	0.033	0.07	0.6357	A	G
rs28732080	Myeloid	HLA-DQB1	0.033	0.07	0.6357	T	C
rs34247365	Myeloid	HLA-DQB1	0.166	0.123	0.1772	A	G
rs3909113	Myeloid	HLA-DQB1	0.135	0.114	0.2368	T	C
rs10807077	Myeloid	HLA-DQB1	0.074	0.032	0.0223	A	G
rs10947124	Myeloid	HLA-DQB1	0.074	0.032	0.02173	G	T
rs11964623	Myeloid	HLA-DQB1	0.007	0.038	0.8539	C	T
rs75276287	Myeloid	HLA-DQB1	0.166	0.123	0.1772	A	C
rs10947125	Myeloid	HLA-DQB1	0.074	0.032	0.02173	A	G
rs11759188	Myeloid	HLA-DQB1	0.136	0.046	0.002984	A	G
rs10947126	Myeloid	HLA-DQB1	0.074	0.032	0.02173	G	A
rs28360042	Myeloid	HLA-DQB1	0.007	0.038	0.8616	C	T
rs11754586	Myeloid	HLA-DQB1	0.149	0.043	0.000576	C	T
rs6933349	Myeloid	HLA-DQB1	0.009	0.04	0.8235	G	A
rs7768644	Myeloid	HLA-DQB1	0.012	0.068	0.854	G	A
rs4713423	Myeloid	HLA-DQB1	0.025	0.039	0.524	G	C
rs28732081	Myeloid	HLA-DQB1	0.045	0.073	0.5379	C	A
rs4248153	Myeloid	HLA-DQB1	0.052	0.031	0.09176	A	G
rs4248154	Myeloid	HLA-DQB1	0.03	0.042	0.4806	C	T
rs4713424	Myeloid	HLA-DQB1	-0.148	0.058	0.01147	G	A
rs28894977	Myeloid	HLA-DQB1	0.031	0.069	0.6463	T	C
rs73395853	Myeloid	HLA-DQB1	-0.101	0.067	0.1293	C	A
rs28732082	Myeloid	HLA-DQB1	0.03	0.069	0.6632	G	A
rs2844672	Myeloid	HLA-DQB1	-0.158	0.033	1.335e-06	G	A
rs11753208	Myeloid	HLA-DQB1	0.059	0.065	0.3613	C	T
rs12196019	Myeloid	HLA-DQB1	-0.224	0.104	0.03124	C	A
rs2844670	Myeloid	HLA-DQB1	-0.264	0.044	2.455e-09	G	A
rs12197587	Myeloid	HLA-DQB1	-0.218	0.103	0.03514	G	A
rs2844669	Myeloid	HLA-DQB1	-0.163	0.033	6.949e-07	T	C
rs13212987	Myeloid	HLA-DQB1	-0.218	0.103	0.03514	G	A
rs2844665	Myeloid	HLA-DQB1	-0.158	0.033	1.473e-06	T	C
rs4711253	Myeloid	HLA-DQB1	0.085	0.043	0.04685	C	A
rs12201301	Myeloid	HLA-DQB1	-0.218	0.103	0.03514	G	A
rs2517552	Myeloid	HLA-DQB1	-0.173	0.033	1.542e-07	C	T
rs71561402	Myeloid	HLA-DQB1	-0.218	0.103	0.03514	T	A
rs2517550	Myeloid	HLA-DQB1	-0.158	0.033	1.473e-06	C	T
rs2517549	Myeloid	HLA-DQB1	-0.193	0.032	1.403e-09	C	A
rs2517548	Myeloid	HLA-DQB1	-0.158	0.033	1.333e-06	C	T
rs2517546	Myeloid	HLA-DQB1	-0.284	0.043	8.424e-11	C	T
rs13191523	Myeloid	HLA-DQB1	-0.218	0.103	0.03514	A	G
rs2523901	Myeloid	HLA-DQB1	-0.193	0.032	1.403e-09	T	C
rs2517545	Myeloid	HLA-DQB1	-0.158	0.033	1.333e-06	A	G
rs2517544	Myeloid	HLA-DQB1	-0.225	0.033	1.71e-11	C	G
rs2517543	Myeloid	HLA-DQB1	-0.158	0.033	1.333e-06	T	G
rs72847026	Myeloid	HLA-DQB1	0.047	0.066	0.471	C	A
rs2508015	Myeloid	HLA-DQB1	-0.202	0.031	5.987e-11	G	A
rs2844647	Myeloid	HLA-DQB1	-0.184	0.03	2.122e-09	G	A
rs2248386	Myeloid	HLA-DQB1	-0.184	0.03	2.122e-09	C	T
rs28732086	Myeloid	HLA-DQB1	0.031	0.069	0.6574	T	A
rs10947129	Myeloid	HLA-DQB1	0.079	0.042	0.05865	G	A
rs12528584	Myeloid	HLA-DQB1	0.079	0.042	0.05865	C	T
rs10456390	Myeloid	HLA-DQB1	-0.218	0.103	0.03514	C	T
rs2523873	Myeloid	HLA-DQB1	-0.158	0.033	1.462e-06	G	C
rs7756294	Myeloid	HLA-DQB1	0.045	0.082	0.5856	G	A
rs28732087	Myeloid	HLA-DQB1	0.031	0.069	0.6574	C	T
rs2523872	Myeloid	HLA-DQB1	-0.17	0.033	2.447e-07	T	C
rs12211068	Myeloid	HLA-DQB1	-0.219	0.102	0.03145	G	T
rs3131927	Myeloid	HLA-DQB1	-0.17	0.033	2.438e-07	T	C
rs17190106	Myeloid	HLA-DQB1	0.157	0.075	0.0374	G	A
rs2517538	Myeloid	HLA-DQB1	-0.17	0.033	2.447e-07	C	G
rs28732088	Myeloid	HLA-DQB1	0.045	0.073	0.5392	G	A
rs10947130	Myeloid	HLA-DQB1	0.131	0.044	0.00334	C	T
rs2523870	Myeloid	HLA-DQB1	-0.168	0.033	3.269e-07	C	T
rs72847031	Myeloid	HLA-DQB1	0.131	0.044	0.00334	G	A
rs72847032	Myeloid	HLA-DQB1	0.131	0.044	0.00334	C	T
rs9262582	Myeloid	HLA-DQB1	-0.058	0.058	0.3161	C	A
rs572129572	Myeloid	HLA-DQB1	0.131	0.044	0.00334	A	T
rs115593226	Myeloid	HLA-DQB1	0.041	0.082	0.6144	G	A
rs2844645	Myeloid	HLA-DQB1	-0.209	0.03	6.338e-12	G	A
rs28732089	Myeloid	HLA-DQB1	0.01	0.068	0.8862	A	G
rs10947131	Myeloid	HLA-DQB1	0.131	0.044	0.00334	C	T
rs2523868	Myeloid	HLA-DQB1	-0.056	0.095	0.5543	C	T
rs115424148	Myeloid	HLA-DQB1	0.045	0.082	0.5856	A	G
rs2844644	Myeloid	HLA-DQB1	-0.215	0.03	1.53e-12	G	A
rs9394032	Myeloid	HLA-DQB1	0.131	0.044	0.00334	A	T
rs9262586	Myeloid	HLA-DQB1	-0.058	0.058	0.3142	C	T
rs2251825	Myeloid	HLA-DQB1	-0.172	0.032	1.14e-07	G	C
rs2251830	Myeloid	HLA-DQB1	-0.215	0.03	1.53e-12	C	A
rs9380211	Myeloid	HLA-DQB1	0.131	0.044	0.00334	G	A
rs2517532	Myeloid	HLA-DQB1	-0.172	0.032	1.14e-07	A	G
rs2523864	Myeloid	HLA-DQB1	-0.215	0.03	1.53e-12	C	T
rs9295947	Myeloid	HLA-DQB1	0.131	0.044	0.00334	G	A
rs2394427	Myeloid	HLA-DQB1	0.131	0.044	0.00334	G	A
rs2394426	Myeloid	HLA-DQB1	0.131	0.044	0.003179	G	A
rs9262601	Myeloid	HLA-DQB1	-0.106	0.041	0.01033	A	G
rs2428517	Myeloid	HLA-DQB1	-0.215	0.03	1.53e-12	T	C
rs13201872	Myeloid	HLA-DQB1	-0.183	0.083	0.02812	T	A
rs9262614	Myeloid	HLA-DQB1	-0.068	0.058	0.2433	T	C
rs4713427	Myeloid	HLA-DQB1	0.104	0.043	0.01678	C	A
rs4713429	Myeloid	HLA-DQB1	0.05	0.038	0.1813	C	G
rs9262615	Myeloid	HLA-DQB1	0.063	0.037	0.08389	C	G
rs2523857	Myeloid	HLA-DQB1	-0.169	0.032	2.208e-07	T	C
rs2517527	Myeloid	HLA-DQB1	-0.187	0.032	6.873e-09	A	G
rs2523856	Myeloid	HLA-DQB1	-0.176	0.032	5.258e-08	C	T
rs11756181	Myeloid	HLA-DQB1	0.02	0.079	0.8025	A	G
rs9262616	Myeloid	HLA-DQB1	0.044	0.037	0.2358	C	T
rs9262617	Myeloid	HLA-DQB1	0.044	0.035	0.2117	G	A
rs9262618	Myeloid	HLA-DQB1	0.044	0.037	0.2358	G	A
rs9262619	Myeloid	HLA-DQB1	0.044	0.035	0.2102	G	C
rs3915966	Myeloid	HLA-DQB1	-0.024	0.034	0.4925	C	T
rs11756221	Myeloid	HLA-DQB1	0.023	0.078	0.7728	A	T
rs2255314	Myeloid	HLA-DQB1	-0.111	0.047	0.01771	A	G
rs9262620	Myeloid	HLA-DQB1	0.045	0.037	0.2243	G	A
rs9262628	Myeloid	HLA-DQB1	-0.011	0.033	0.7425	G	A
rs113017263	Myeloid	HLA-DQB1	0.027	0.079	0.7327	T	G
rs16898614	Myeloid	HLA-DQB1	0.027	0.079	0.7289	A	G
rs7356893	Myeloid	HLA-DQB1	0.045	0.037	0.226	T	G
rs115731696	Myeloid	HLA-DQB1	-0.085	0.092	0.3605	A	G
rs3131788	Myeloid	HLA-DQB1	-0.305	0.045	1.468e-11	G	A
rs9262632	Myeloid	HLA-DQB1	-0.059	0.072	0.4144	A	G
rs2523849	Myeloid	HLA-DQB1	-0.08	0.043	0.0636	T	C
rs2523848	Myeloid	HLA-DQB1	-0.08	0.043	0.0636	G	A
rs9262633	Myeloid	HLA-DQB1	0.045	0.037	0.2255	C	G
rs9262636	Myeloid	HLA-DQB1	0.045	0.037	0.2259	A	G
rs9262638	Myeloid	HLA-DQB1	0.045	0.037	0.2259	C	T
rs9262639	Myeloid	HLA-DQB1	0.045	0.037	0.2259	C	T
rs2517523	Myeloid	HLA-DQB1	-0.012	0.033	0.7139	A	G
rs16898629	Myeloid	HLA-DQB1	0.032	0.086	0.7129	C	T
rs2517521	Myeloid	HLA-DQB1	-0.309	0.046	2.896e-11	A	G
rs2428514	Myeloid	HLA-DQB1	-0.087	0.048	0.06918	G	A
rs2517518	Myeloid	HLA-DQB1	-0.075	0.043	0.08319	C	T
rs2517516	Myeloid	HLA-DQB1	-0.012	0.033	0.7139	T	C
rs114531846	Myeloid	HLA-DQB1	0.064	0.088	0.4703	C	T
rs9262648	Myeloid	HLA-DQB1	0.045	0.037	0.2259	C	A
rs2517515	Myeloid	HLA-DQB1	-0.06	0.04	0.1363	C	T
rs9262651	Myeloid	HLA-DQB1	0.043	0.036	0.2378	C	T
rs2517512	Myeloid	HLA-DQB1	-0.087	0.048	0.06918	C	T
rs2517511	Myeloid	HLA-DQB1	-0.012	0.033	0.7139	A	C
rs2517510	Myeloid	HLA-DQB1	-0.012	0.033	0.7139	T	G
rs2523841	Myeloid	HLA-DQB1	-0.075	0.043	0.08319	G	A
rs2523840	Myeloid	HLA-DQB1	-0.075	0.043	0.08319	G	A
rs2256436	Myeloid	HLA-DQB1	-0.011	0.033	0.7322	A	G
rs2517506	Myeloid	HLA-DQB1	-0.08	0.043	0.0636	T	C
rs17196625	Myeloid	HLA-DQB1	-0.241	0.089	0.006669	T	C
rs3906263	Myeloid	HLA-DQB1	0.062	0.038	0.104	G	A
rs2394423	Myeloid	HLA-DQB1	0.045	0.037	0.2259	G	A
rs9262653	Myeloid	HLA-DQB1	-0.044	0.073	0.5471	G	A
rs2517504	Myeloid	HLA-DQB1	-0.012	0.033	0.7139	T	G
rs2517502	Myeloid	HLA-DQB1	-0.011	0.033	0.7322	C	T
rs2517500	Myeloid	HLA-DQB1	-0.011	0.033	0.7322	C	T
rs9262656	Myeloid	HLA-DQB1	0.045	0.037	0.2259	A	G
rs41315175	Myeloid	HLA-DQB1	0.062	0.038	0.104	C	T
rs115280774	Myeloid	HLA-DQB1	-0.044	0.073	0.5471	G	A
rs2517497	Myeloid	HLA-DQB1	-0.012	0.033	0.7139	A	G
rs62399063	Myeloid	HLA-DQB1	-0.017	0.09	0.8537	T	C
rs60478121	Myeloid	HLA-DQB1	-0.236	0.088	0.007714	G	A
rs2523891	Myeloid	HLA-DQB1	-0.011	0.033	0.7322	C	T
rs12175179	Myeloid	HLA-DQB1	0.124	0.045	0.005547	C	T
rs2523888	Myeloid	HLA-DQB1	-0.015	0.033	0.6382	T	G
rs2523887	Myeloid	HLA-DQB1	0.013	0.036	0.7095	A	G
rs2523884	Myeloid	HLA-DQB1	-0.015	0.033	0.6561	C	T
rs2523883	Myeloid	HLA-DQB1	-0.015	0.033	0.6561	C	T
rs2523882	Myeloid	HLA-DQB1	0.006	0.035	0.8724	C	T
rs2517489	Myeloid	HLA-DQB1	-0.015	0.033	0.6561	G	A
rs2523881	Myeloid	HLA-DQB1	-0.015	0.033	0.6561	T	G
rs116063751	Myeloid	HLA-DQB1	0.036	0.085	0.668	G	A
rs2249231	Myeloid	HLA-DQB1	-0.015	0.033	0.6382	G	A
rs9263455	Myeloid	HLA-DQB1	-0.06	0.058	0.3003	C	T
rs2905759	Myeloid	HLA-DQB1	-0.014	0.033	0.6643	C	T
rs2517478	Myeloid	HLA-DQB1	-0.014	0.033	0.6643	G	T
rs2517477	Myeloid	HLA-DQB1	-0.014	0.033	0.6643	G	A
rs9378152	Myeloid	HLA-DQB1	0.059	0.066	0.3712	C	G
rs2523860	Myeloid	HLA-DQB1	-0.12	0.032	0.0001669	C	G
rs72861369	Myeloid	HLA-DQB1	0.149	0.055	0.007111	C	T
rs2523843	Myeloid	HLA-DQB1	-0.014	0.033	0.6643	A	G
rs2523836	Myeloid	HLA-DQB1	-0.014	0.033	0.6643	C	T
rs2523895	Myeloid	HLA-DQB1	-0.015	0.033	0.6465	A	C
rs3132564	Myeloid	HLA-DQB1	-0.122	0.032	0.0001386	G	A
rs2106067	Myeloid	HLA-DQB1	-0.014	0.033	0.6643	T	C
rs2249876	Myeloid	HLA-DQB1	-0.015	0.033	0.6465	G	A
rs6941772	Myeloid	HLA-DQB1	-0.015	0.033	0.6465	C	G
rs3132562	Myeloid	HLA-DQB1	-0.184	0.032	1.097e-08	G	A
rs9380215	Myeloid	HLA-DQB1	0.109	0.061	0.07382	G	A
rs9263472	Myeloid	HLA-DQB1	-0.06	0.058	0.3003	T	A
rs9263473	Myeloid	HLA-DQB1	-0.015	0.033	0.6465	A	G
rs9263474	Myeloid	HLA-DQB1	-0.015	0.033	0.6465	A	C
rs9263475	Myeloid	HLA-DQB1	-0.035	0.038	0.3522	A	G
rs2535318	Myeloid	HLA-DQB1	-0.015	0.033	0.6465	C	T
rs9380217	Myeloid	HLA-DQB1	0.109	0.061	0.07382	C	T
rs9263476	Myeloid	HLA-DQB1	-0.06	0.058	0.2972	G	A
rs2517471	Myeloid	HLA-DQB1	-0.015	0.033	0.6465	C	G
rs2535315	Myeloid	HLA-DQB1	-0.014	0.033	0.6643	C	T
rs28732092	Myeloid	HLA-DQB1	-0.041	0.062	0.5017	G	T
rs2535311	Myeloid	HLA-DQB1	-0.014	0.033	0.6643	A	G
rs2535310	Myeloid	HLA-DQB1	-0.163	0.032	3.009e-07	A	C
rs2535306	Myeloid	HLA-DQB1	-0.014	0.033	0.6643	A	G
rs3130955	Myeloid	HLA-DQB1	-0.188	0.032	9.212e-09	C	A
rs2535304	Myeloid	HLA-DQB1	-0.014	0.033	0.6739	T	C
rs12527394	Myeloid	HLA-DQB1	0.109	0.061	0.07382	G	A
rs2535303	Myeloid	HLA-DQB1	-0.168	0.032	1.258e-07	G	A
rs3130959	Myeloid	HLA-DQB1	-0.168	0.032	1.258e-07	A	G
rs3130960	Myeloid	HLA-DQB1	-0.168	0.032	1.258e-07	T	A
rs115898869	Myeloid	HLA-DQB1	-0.244	0.092	0.008115	A	G
rs4947296	Myeloid	HLA-DQB1	0.095	0.061	0.1238	T	C
rs79483379	Myeloid	HLA-DQB1	-0.284	0.109	0.009167	G	T
rs3130544	Myeloid	HLA-DQB1	-0.304	0.045	1.77e-11	C	A
rs116464870	Myeloid	HLA-DQB1	0.043	0.087	0.6191	T	C
rs2517465	Myeloid	HLA-DQB1	-0.168	0.032	1.258e-07	C	T
rs2517464	Myeloid	HLA-DQB1	-0.168	0.032	1.258e-07	A	T
rs9263493	Myeloid	HLA-DQB1	-0.168	0.032	1.258e-07	C	A
rs9263494	Myeloid	HLA-DQB1	-0.168	0.032	1.258e-07	G	A
rs3130961	Myeloid	HLA-DQB1	-0.168	0.032	1.258e-07	G	A
rs2535298	Myeloid	HLA-DQB1	-0.27	0.041	9.55e-11	G	A
rs2517460	Myeloid	HLA-DQB1	-0.168	0.032	1.258e-07	T	C
rs2517458	Myeloid	HLA-DQB1	-0.168	0.032	1.258e-07	C	T
rs2517455	Myeloid	HLA-DQB1	-0.168	0.032	1.258e-07	T	C
rs2517453	Myeloid	HLA-DQB1	-0.168	0.032	1.258e-07	C	T
rs2535296	Myeloid	HLA-DQB1	-0.263	0.041	3.243e-10	A	G
rs12214039	Myeloid	HLA-DQB1	-0.042	0.053	0.428	G	T
rs114927745	Myeloid	HLA-DQB1	0.048	0.085	0.5776	G	A
rs2517450	Myeloid	HLA-DQB1	-0.168	0.032	1.258e-07	C	T
rs3094087	Myeloid	HLA-DQB1	-0.273	0.042	1.964e-10	T	C
rs6901708	Myeloid	HLA-DQB1	0.042	0.04	0.2923	A	G
rs2535294	Myeloid	HLA-DQB1	-0.161	0.032	4.561e-07	A	G
rs2535293	Myeloid	HLA-DQB1	-0.168	0.032	1.258e-07	A	G
rs2535292	Myeloid	HLA-DQB1	-0.168	0.032	1.258e-07	G	A
rs2517448	Myeloid	HLA-DQB1	-0.19	0.032	4.314e-09	T	C
rs2535291	Myeloid	HLA-DQB1	-0.168	0.032	1.258e-07	G	A
rs2535290	Myeloid	HLA-DQB1	-0.167	0.032	1.699e-07	A	G
rs11756674	Myeloid	HLA-DQB1	-0.27	0.114	0.01793	A	G
rs3130545	Myeloid	HLA-DQB1	-0.171	0.033	2.89e-07	C	T
rs565615223	Myeloid	HLA-DQB1	-0.298	0.055	9.125e-08	A	G
rs3130968	Myeloid	HLA-DQB1	-0.27	0.043	3.192e-10	C	T
rs2256962	Myeloid	HLA-DQB1	-0.301	0.056	9.116e-08	A	G
rs9263508	Myeloid	HLA-DQB1	-0.017	0.041	0.678	G	A
rs9263509	Myeloid	HLA-DQB1	-0.004	0.042	0.918	C	T
rs144846110	Myeloid	HLA-DQB1	-0.288	0.044	6.012e-11	A	G
rs2894179	Myeloid	HLA-DQB1	0.026	0.043	0.5502	C	A
rs2517403	Myeloid	HLA-DQB1	-0.17	0.033	3.293e-07	T	C
rs9263532	Myeloid	HLA-DQB1	-0.17	0.033	3.295e-07	T	C
rs74992754	Myeloid	HLA-DQB1	-0.017	0.041	0.678	C	A
rs2535283	Myeloid	HLA-DQB1	-0.165	0.032	1.98e-07	A	G
rs12201248	Myeloid	HLA-DQB1	-0.045	0.053	0.4003	T	A
rs3095303	Myeloid	HLA-DQB1	-0.171	0.033	3.569e-07	G	A
rs7756290	Myeloid	HLA-DQB1	-0.071	0.053	0.1789	A	T
rs9263582	Myeloid	HLA-DQB1	-0.062	0.057	0.2779	G	A
rs2508011	Myeloid	HLA-DQB1	-0.17	0.033	3.293e-07	A	C
rs2508010	Myeloid	HLA-DQB1	-0.17	0.033	3.293e-07	T	C
rs9263600	Myeloid	HLA-DQB1	-0.105	0.052	0.0418	C	T
rs9263607	Myeloid	HLA-DQB1	-0.105	0.052	0.0418	G	A
rs9263619	Myeloid	HLA-DQB1	-0.17	0.033	3.293e-07	T	A
rs7381897	Myeloid	HLA-DQB1	-0.165	0.032	1.98e-07	A	G
rs6457327	Myeloid	HLA-DQB1	-0.187	0.032	7.462e-09	A	C
rs2517485	Myeloid	HLA-DQB1	-0.178	0.033	8.488e-08	C	T
rs4947302	Myeloid	HLA-DQB1	0.107	0.06	0.07552	C	T
rs1064190	Myeloid	HLA-DQB1	-0.165	0.032	1.98e-07	G	T
rs72853130	Myeloid	HLA-DQB1	0.147	0.055	0.007551	A	G
rs9263625	Myeloid	HLA-DQB1	-0.017	0.041	0.678	G	A
rs1064191	Myeloid	HLA-DQB1	-0.165	0.032	1.98e-07	T	C
rs2844635	Myeloid	HLA-DQB1	-0.17	0.033	3.293e-07	A	G
rs2517529	Myeloid	HLA-DQB1	-0.193	0.031	9.007e-10	C	G
rs9391709	Myeloid	HLA-DQB1	0.108	0.061	0.07553	G	C
rs11754821	Myeloid	HLA-DQB1	-0.105	0.052	0.0418	G	C
rs1265064	Myeloid	HLA-DQB1	-0.165	0.032	1.98e-07	C	G
rs1265063	Myeloid	HLA-DQB1	-0.165	0.032	1.98e-07	A	G
rs1265062	Myeloid	HLA-DQB1	-0.17	0.033	3.293e-07	C	T
rs1265061	Myeloid	HLA-DQB1	-0.17	0.033	3.293e-07	C	A
rs116399318	Myeloid	HLA-DQB1	-0.218	0.103	0.03374	T	C
rs3734852	Myeloid	HLA-DQB1	-0.042	0.053	0.428	G	A
rs3734854	Myeloid	HLA-DQB1	0.108	0.061	0.07553	G	A
rs2233984	Myeloid	HLA-DQB1	0.108	0.061	0.07553	C	T
rs2233982	Myeloid	HLA-DQB1	0.048	0.085	0.5776	C	T
rs1265054	Myeloid	HLA-DQB1	-0.166	0.032	1.792e-07	T	C
rs2233978	Myeloid	HLA-DQB1	0.026	0.054	0.6278	C	G
rs2233976	Myeloid	HLA-DQB1	0.139	0.055	0.01205	C	T
rs2233974	Myeloid	HLA-DQB1	-0.27	0.039	1.238e-11	C	G
rs2233969	Myeloid	HLA-DQB1	-0.017	0.041	0.6747	A	G
rs1265052	Myeloid	HLA-DQB1	-0.162	0.031	3.357e-07	T	C
rs2270190	Myeloid	HLA-DQB1	-0.111	0.051	0.02968	A	G
rs4495304	Myeloid	HLA-DQB1	0.122	0.061	0.04698	T	C
rs4486065	Myeloid	HLA-DQB1	0.005	0.043	0.9107	C	G
rs2233967	Myeloid	HLA-DQB1	0.002	0.043	0.9704	C	G
rs2233966	Myeloid	HLA-DQB1	-0.171	0.032	7.467e-08	A	G
rs2233965	Myeloid	HLA-DQB1	0.002	0.043	0.9584	T	G
rs2233964	Myeloid	HLA-DQB1	-0.006	0.042	0.8904	A	G
rs2233956	Myeloid	HLA-DQB1	-0.236	0.039	1.591e-09	T	C
rs2233955	Myeloid	HLA-DQB1	-0.001	0.04	0.9818	G	A
rs1265048	Myeloid	HLA-DQB1	0.113	0.033	0.0005783	T	C
rs3094222	Myeloid	HLA-DQB1	-0.32	0.044	6.912e-13	A	G
rs3823402	Myeloid	HLA-DQB1	-0.026	0.041	0.5193	T	A
rs3130977	Myeloid	HLA-DQB1	-0.18	0.032	3.218e-08	T	C
rs17190526	Myeloid	HLA-DQB1	-0.102	0.053	0.05211	G	A
rs3130552	Myeloid	HLA-DQB1	-0.187	0.033	1.313e-08	G	A
rs3130979	Myeloid	HLA-DQB1	-0.172	0.033	2.229e-07	G	C
rs3130553	Myeloid	HLA-DQB1	-0.164	0.031	1.83e-07	A	G
rs3130554	Myeloid	HLA-DQB1	-0.164	0.031	1.785e-07	T	G
rs6917517	Myeloid	HLA-DQB1	-0.014	0.043	0.7412	C	T
rs3130980	Myeloid	HLA-DQB1	0.014	0.034	0.6905	C	T
rs3132555	Myeloid	HLA-DQB1	-0.265	0.036	1.997e-13	C	G
rs3095298	Myeloid	HLA-DQB1	-0.255	0.035	4.002e-13	C	T
rs3094220	Myeloid	HLA-DQB1	-0.255	0.035	4.002e-13	A	G
rs1042148	Myeloid	HLA-DQB1	-0.265	0.036	1.997e-13	T	C
rs1042147	Myeloid	HLA-DQB1	0.002	0.032	0.9583	A	G
rs3094219	Myeloid	HLA-DQB1	0.002	0.032	0.9583	G	A
rs1042145	Myeloid	HLA-DQB1	0.002	0.032	0.9583	A	G
rs9501053	Myeloid	HLA-DQB1	-0.102	0.054	0.06253	G	A
rs1042141	Myeloid	HLA-DQB1	0.002	0.032	0.9583	C	G
rs3094217	Myeloid	HLA-DQB1	0.002	0.032	0.9583	G	A
rs1042134	Myeloid	HLA-DQB1	0.002	0.032	0.9583	G	A
rs3095297	Myeloid	HLA-DQB1	0.011	0.035	0.7424	A	C
rs3130981	Myeloid	HLA-DQB1	-0.265	0.036	1.997e-13	T	C
rs3094216	Myeloid	HLA-DQB1	-0.255	0.035	4.002e-13	A	G
rs1042127	Myeloid	HLA-DQB1	-0.014	0.041	0.7441	A	C
rs1042126	Myeloid	HLA-DQB1	0.002	0.032	0.9432	T	C
rs1062470	Myeloid	HLA-DQB1	0.012	0.035	0.7269	G	A
rs4713436	Myeloid	HLA-DQB1	-0.014	0.041	0.7441	C	T
rs707913	Myeloid	HLA-DQB1	0.053	0.039	0.1698	A	G
rs3130983	Myeloid	HLA-DQB1	0.005	0.032	0.8827	C	T
rs575513907	Myeloid	HLA-DQB1	-0.265	0.036	1.997e-13	T	C
rs386580037	Myeloid	HLA-DQB1	-0.265	0.036	1.997e-13	A	G
rs386580036	Myeloid	HLA-DQB1	-0.265	0.036	1.997e-13	A	G
rs386525427	Myeloid	HLA-DQB1	0.043	0.04	0.2887	G	A
rs3130985	Myeloid	HLA-DQB1	-0.302	0.045	2.082e-11	C	T
rs540385376	Myeloid	HLA-DQB1	0.002	0.032	0.9432	C	A
rs541421140	Myeloid	HLA-DQB1	0.002	0.032	0.9432	G	C
rs551894425	Myeloid	HLA-DQB1	0.002	0.032	0.9432	G	A
rs546583999	Myeloid	HLA-DQB1	-0.245	0.036	9.02e-12	A	G
rs386580035	Myeloid	HLA-DQB1	-0.245	0.035	7.211e-12	G	A
rs532213042	Myeloid	HLA-DQB1	-0.198	0.031	3.416e-10	C	G
rs535649109	Myeloid	HLA-DQB1	-0.247	0.036	6.538e-12	C	T
rs541134362	Myeloid	HLA-DQB1	-0.054	0.054	0.3133	C	T
rs13201757	Myeloid	HLA-DQB1	-0.054	0.054	0.3133	C	T
rs386579334	Myeloid	HLA-DQB1	-0.198	0.031	3.416e-10	C	T
rs566522801	Myeloid	HLA-DQB1	0.012	0.035	0.7269	C	T
rs556943103	Myeloid	HLA-DQB1	-0.265	0.036	1.997e-13	C	G
rs548567583	Myeloid	HLA-DQB1	-0.307	0.045	2.484e-11	T	C
rs541820233	Myeloid	HLA-DQB1	0.012	0.035	0.7269	C	T
rs386580034	Myeloid	HLA-DQB1	-0.245	0.036	9.02e-12	T	G
rs546626089	Myeloid	HLA-DQB1	-0.242	0.036	2.035e-11	T	A
rs540151006	Myeloid	HLA-DQB1	-0.265	0.036	1.997e-13	A	G
rs558149109	Myeloid	HLA-DQB1	-0.198	0.031	3.416e-10	A	G
rs2239520	Myeloid	HLA-DQB1	-0.198	0.031	3.416e-10	G	A
rs6927322	Myeloid	HLA-DQB1	-0.175	0.082	0.03306	G	T
rs553317370	Myeloid	HLA-DQB1	-0.245	0.036	9.02e-12	A	G
rs111199278	Myeloid	HLA-DQB1	-0.198	0.031	3.416e-10	C	T
rs386579266	Myeloid	HLA-DQB1	-0.265	0.036	1.997e-13	A	G
rs539439438	Myeloid	HLA-DQB1	-0.062	0.053	0.243	T	G
rs574266188	Myeloid	HLA-DQB1	0.012	0.035	0.7269	G	A
rs544357589	Myeloid	HLA-DQB1	0.012	0.035	0.7269	C	T
rs556285588	Myeloid	HLA-DQB1	-0.004	0.034	0.8959	A	G
rs560052000	Myeloid	HLA-DQB1	-0.037	0.034	0.2727	G	C
rs386580033	Myeloid	HLA-DQB1	-0.037	0.033	0.2653	G	A
rs529060937	Myeloid	HLA-DQB1	-0.037	0.034	0.2727	A	G
rs534526282	Myeloid	HLA-DQB1	-0.037	0.034	0.2727	G	C
rs538440646	Myeloid	HLA-DQB1	-0.291	0.082	0.0003987	G	A
rs386579332	Myeloid	HLA-DQB1	-0.037	0.033	0.2653	C	T
rs553508316	Myeloid	HLA-DQB1	0.006	0.035	0.8549	G	T
rs542544856	Myeloid	HLA-DQB1	-0.038	0.074	0.6108	G	A
rs560839399	Myeloid	HLA-DQB1	0.011	0.035	0.7415	A	G
rs545914110	Myeloid	HLA-DQB1	-0.08	0.032	0.01437	A	G
rs566788194	Myeloid	HLA-DQB1	-0.071	0.032	0.02805	G	C
rs527680481	Myeloid	HLA-DQB1	-0.13	0.041	0.001351	G	A
rs3095302	Myeloid	HLA-DQB1	-0.049	0.033	0.1429	G	A
rs6909321	Myeloid	HLA-DQB1	-0.076	0.054	0.1624	G	A
rs3094199	Myeloid	HLA-DQB1	-0.256	0.035	9.586e-13	A	G
rs3095301	Myeloid	HLA-DQB1	-0.038	0.033	0.2564	T	C
rs3131003	Myeloid	HLA-DQB1	-0.052	0.033	0.1146	G	A
rs111512144	Myeloid	HLA-DQB1	0.055	0.066	0.4056	G	A
rs3815087	Myeloid	HLA-DQB1	-0.127	0.041	0.001862	G	A
rs9263699	Myeloid	HLA-DQB1	-0.129	0.041	0.001574	G	A
rs3778639	Myeloid	HLA-DQB1	-0.079	0.054	0.1417	A	G
rs55803249	Myeloid	HLA-DQB1	-0.234	0.089	0.008557	G	A
rs3778640	Myeloid	HLA-DQB1	-0.078	0.054	0.1471	G	C
rs9263701	Myeloid	HLA-DQB1	-0.129	0.041	0.001574	G	T
rs9263703	Myeloid	HLA-DQB1	-0.129	0.041	0.001508	T	G
rs3130556	Myeloid	HLA-DQB1	-0.173	0.034	3.351e-07	C	T
rs3130557	Myeloid	HLA-DQB1	-0.302	0.045	2.007e-11	C	T
rs12199460	Myeloid	HLA-DQB1	-0.079	0.054	0.1424	A	G
rs17196961	Myeloid	HLA-DQB1	-0.076	0.054	0.1624	G	T
rs10947137	Myeloid	HLA-DQB1	0.107	0.058	0.06358	A	C
rs6931921	Myeloid	HLA-DQB1	-0.069	0.055	0.2094	G	C
rs6932086	Myeloid	HLA-DQB1	-0.079	0.054	0.1424	G	A
rs9263708	Myeloid	HLA-DQB1	-0.244	0.036	1.697e-11	T	C
rs6932435	Myeloid	HLA-DQB1	-0.13	0.041	0.001445	G	C
rs3131004	Myeloid	HLA-DQB1	-0.121	0.032	0.000161	A	G
rs9263714	Myeloid	HLA-DQB1	-0.13	0.041	0.001441	T	C
rs9263715	Myeloid	HLA-DQB1	-0.129	0.041	0.001508	G	A
rs3131005	Myeloid	HLA-DQB1	-0.254	0.035	1.43e-12	G	A
rs113108526	Myeloid	HLA-DQB1	0.145	0.057	0.01091	G	A
rs3909111	Myeloid	HLA-DQB1	-0.012	0.062	0.8442	G	C
rs2844633	Myeloid	HLA-DQB1	0.052	0.04	0.1878	C	T
rs9263717	Myeloid	HLA-DQB1	-0.147	0.039	0.0001718	A	G
rs9263719	Myeloid	HLA-DQB1	-0.178	0.051	0.0004914	C	T
rs9501055	Myeloid	HLA-DQB1	-0.143	0.042	0.0007815	G	A
rs3130558	Myeloid	HLA-DQB1	-0.26	0.035	3.343e-13	C	G
rs3130559	Myeloid	HLA-DQB1	0.033	0.039	0.3958	C	T
rs3130560	Myeloid	HLA-DQB1	-0.25	0.035	1.526e-12	T	G
rs528878831	Myeloid	HLA-DQB1	-0.252	0.035	9.881e-13	G	A
rs13200022	Myeloid	HLA-DQB1	-0.14	0.043	0.001027	C	T
rs4959053	Myeloid	HLA-DQB1	0.118	0.06	0.05143	G	A
rs13204986	Myeloid	HLA-DQB1	-0.072	0.055	0.1909	G	C
rs559951725	Myeloid	HLA-DQB1	-0.101	0.039	0.01027	G	A
rs527476195	Myeloid	HLA-DQB1	-0.142	0.042	0.0008367	G	A
rs3130562	Myeloid	HLA-DQB1	-0.306	0.044	9.953e-12	T	C
rs529345691	Myeloid	HLA-DQB1	-0.148	0.042	0.0005194	G	A
rs555916934	Myeloid	HLA-DQB1	-0.134	0.042	0.001444	C	T
rs545017198	Myeloid	HLA-DQB1	0.015	0.041	0.7138	G	A
rs3130564	Myeloid	HLA-DQB1	-0.239	0.037	1.694e-10	C	T
rs13212902	Myeloid	HLA-DQB1	-0.061	0.056	0.2763	C	T
rs10456391	Myeloid	HLA-DQB1	-0.094	0.033	0.005048	T	C
rs115928361	Myeloid	HLA-DQB1	0.053	0.086	0.5359	C	T
rs28732100	Myeloid	HLA-DQB1	0.068	0.075	0.3606	C	T
rs1265100	Myeloid	HLA-DQB1	-0.009	0.046	0.8482	A	G
rs1265099	Myeloid	HLA-DQB1	-0.156	0.032	1.119e-06	A	G
rs2074478	Myeloid	HLA-DQB1	-0.216	0.04	8.803e-08	C	T
rs2233954	Myeloid	HLA-DQB1	-0.019	0.092	0.8349	G	A
rs2233952	Myeloid	HLA-DQB1	-0.211	0.049	1.522e-05	A	G
rs1265098	Myeloid	HLA-DQB1	-0.055	0.038	0.1439	T	C
rs3130573	Myeloid	HLA-DQB1	-0.143	0.033	1.413e-05	A	G
rs28732101	Myeloid	HLA-DQB1	0.068	0.075	0.3682	C	T
rs1265097	Myeloid	HLA-DQB1	0.126	0.053	0.01822	C	A
rs1265096	Myeloid	HLA-DQB1	0.031	0.064	0.6303	G	A
rs9263726	Myeloid	HLA-DQB1	-0.125	0.047	0.007678	G	A
rs9501057	Myeloid	HLA-DQB1	-0.036	0.084	0.6654	C	T
rs1265094	Myeloid	HLA-DQB1	-0.185	0.031	3.161e-09	A	G
rs2072108	Myeloid	HLA-DQB1	-0.036	0.084	0.6654	T	C
rs3094663	Myeloid	HLA-DQB1	-0.224	0.035	1.74e-10	T	C
rs1265093	Myeloid	HLA-DQB1	-0.006	0.035	0.8569	G	A
rs2285804	Myeloid	HLA-DQB1	-0.036	0.084	0.6654	G	C
rs2285803	Myeloid	HLA-DQB1	-0.224	0.035	1.74e-10	T	C
rs2233945	Myeloid	HLA-DQB1	-0.105	0.043	0.01484	C	A
rs1063646	Myeloid	HLA-DQB1	-0.116	0.042	0.006197	C	T
rs1966	Myeloid	HLA-DQB1	0.014	0.039	0.7288	C	T
rs3130454	Myeloid	HLA-DQB1	-0.226	0.035	1.289e-10	G	A
rs7757012	Myeloid	HLA-DQB1	-0.116	0.042	0.006205	T	C
rs557296662	Myeloid	HLA-DQB1	-0.129	0.124	0.2962	A	G
rs16898844	Myeloid	HLA-DQB1	-0.036	0.084	0.6654	C	T
rs9263738	Myeloid	HLA-DQB1	-0.116	0.042	0.006205	T	C
rs1265087	Myeloid	HLA-DQB1	-0.148	0.034	1.674e-05	G	A
rs3132540	Myeloid	HLA-DQB1	-0.271	0.04	1.317e-11	A	G
rs2523833	Myeloid	HLA-DQB1	-0.148	0.034	1.674e-05	C	T
rs1576	Myeloid	HLA-DQB1	-0.148	0.034	1.674e-05	G	C
rs1265085	Myeloid	HLA-DQB1	0.014	0.039	0.7288	G	C
rs12364	Myeloid	HLA-DQB1	-0.116	0.042	0.006205	T	A
rs2073718	Myeloid	HLA-DQB1	-0.036	0.084	0.6654	C	T
rs130074	Myeloid	HLA-DQB1	-0.036	0.084	0.6654	C	A
rs130073	Myeloid	HLA-DQB1	-0.226	0.035	1.271e-10	T	C
rs9263739	Myeloid	HLA-DQB1	-0.116	0.042	0.006197	C	T
rs9263740	Myeloid	HLA-DQB1	-0.1	0.039	0.01097	T	C
rs1265080	Myeloid	HLA-DQB1	-0.185	0.031	2.633e-09	G	A
rs11967883	Myeloid	HLA-DQB1	-0.036	0.084	0.6654	C	T
rs130072	Myeloid	HLA-DQB1	0.145	0.057	0.01179	C	T
rs1265078	Myeloid	HLA-DQB1	-0.148	0.034	1.674e-05	G	C
rs130079	Myeloid	HLA-DQB1	-0.238	0.037	1.844e-10	C	A
rs3094226	Myeloid	HLA-DQB1	-0.234	0.036	1.951e-10	C	T
rs2073719	Myeloid	HLA-DQB1	-0.234	0.036	1.951e-10	C	T
rs3094225	Myeloid	HLA-DQB1	-0.212	0.035	2.532e-09	G	A
rs1265076	Myeloid	HLA-DQB1	-0.148	0.034	1.674e-05	G	A
rs3130575	Myeloid	HLA-DQB1	-0.234	0.036	1.951e-10	A	G
rs1265075	Myeloid	HLA-DQB1	0.058	0.062	0.3459	C	A
rs1265074	Myeloid	HLA-DQB1	0.014	0.039	0.7304	C	A
rs886401	Myeloid	HLA-DQB1	-0.189	0.032	8.136e-09	A	G
rs568982700	Myeloid	HLA-DQB1	-0.193	0.033	4.244e-09	G	A
rs9263745	Myeloid	HLA-DQB1	-0.105	0.043	0.01484	G	A
rs3132538	Myeloid	HLA-DQB1	-0.271	0.04	1.29e-11	A	G
rs746647	Myeloid	HLA-DQB1	-0.148	0.034	1.674e-05	A	G
rs9263748	Myeloid	HLA-DQB1	-0.116	0.042	0.006197	C	T
rs9263749	Myeloid	HLA-DQB1	-0.116	0.042	0.006197	G	A
rs2240064	Myeloid	HLA-DQB1	-0.116	0.032	0.0002441	G	A
rs9263750	Myeloid	HLA-DQB1	-0.107	0.042	0.0116	T	C
rs9263751	Myeloid	HLA-DQB1	-0.107	0.042	0.0116	A	C
rs2240063	Myeloid	HLA-DQB1	-0.122	0.032	0.0001239	T	C
rs2240062	Myeloid	HLA-DQB1	-0.272	0.039	8.737e-12	A	G
rs2240061	Myeloid	HLA-DQB1	-0.036	0.084	0.6654	T	C
rs1265071	Myeloid	HLA-DQB1	-0.238	0.037	1.844e-10	A	C
rs2240060	Myeloid	HLA-DQB1	-0.226	0.035	1.271e-10	A	G
rs1265070	Myeloid	HLA-DQB1	-0.016	0.048	0.7371	C	T
rs6903261	Myeloid	HLA-DQB1	-0.116	0.042	0.006197	A	G
rs3131012	Myeloid	HLA-DQB1	-0.122	0.032	0.0001239	T	C
rs9263758	Myeloid	HLA-DQB1	-0.226	0.035	1.271e-10	A	G
rs17197024	Myeloid	HLA-DQB1	-0.012	0.089	0.891	C	T
rs1265067	Myeloid	HLA-DQB1	-0.148	0.034	1.674e-05	G	A
rs130071	Myeloid	HLA-DQB1	-0.123	0.035	0.0004921	G	A
rs130069	Myeloid	HLA-DQB1	0.075	0.086	0.384	C	T
rs130068	Myeloid	HLA-DQB1	-0.114	0.032	0.0003162	G	A
rs2027937	Myeloid	HLA-DQB1	0.052	0.06	0.3797	C	T
rs9263766	Myeloid	HLA-DQB1	-0.105	0.043	0.01484	G	A
rs2022084	Myeloid	HLA-DQB1	-0.22	0.036	1.954e-09	A	G
rs1265115	Myeloid	HLA-DQB1	0.035	0.034	0.3014	C	A
rs1265114	Myeloid	HLA-DQB1	-0.148	0.034	1.674e-05	C	T
rs3130498	Myeloid	HLA-DQB1	-0.221	0.036	1.677e-09	T	C
rs112640945	Myeloid	HLA-DQB1	0.145	0.057	0.01179	C	T
rs113932411	Myeloid	HLA-DQB1	0.145	0.057	0.01179	G	A
rs1265112	Myeloid	HLA-DQB1	-0.148	0.034	1.674e-05	T	C
rs130067	Myeloid	HLA-DQB1	0.014	0.039	0.7304	T	G
rs130078	Myeloid	HLA-DQB1	-0.221	0.036	1.677e-09	C	G
rs11540822	Myeloid	HLA-DQB1	0.157	0.058	0.00658	A	T
rs2517985	Myeloid	HLA-DQB1	-0.144	0.034	2.733e-05	T	C
rs114922326	Myeloid	HLA-DQB1	0.075	0.086	0.384	C	T
rs60483630	Myeloid	HLA-DQB1	-0.036	0.084	0.6654	G	A
rs1265111	Myeloid	HLA-DQB1	-0.148	0.034	1.674e-05	G	A
rs1265110	Myeloid	HLA-DQB1	-0.014	0.048	0.7724	C	T
rs1265109	Myeloid	HLA-DQB1	0.017	0.036	0.6258	G	T
rs2240059	Myeloid	HLA-DQB1	-0.228	0.036	5.145e-10	C	T
rs56205037	Myeloid	HLA-DQB1	0.052	0.06	0.3797	C	T
rs111837807	Myeloid	HLA-DQB1	0.145	0.057	0.01179	T	C
rs2073717	Myeloid	HLA-DQB1	-0.111	0.032	0.0006237	G	C
rs130066	Myeloid	HLA-DQB1	-0.167	0.032	2.262e-07	G	C
rs130077	Myeloid	HLA-DQB1	-0.105	0.043	0.01484	G	A
rs130076	Myeloid	HLA-DQB1	-0.244	0.037	7.218e-11	G	A
rs130065	Myeloid	HLA-DQB1	-0.229	0.036	1.753e-10	G	A
rs130075	Myeloid	HLA-DQB1	-0.067	0.084	0.4266	C	T
rs2073716	Myeloid	HLA-DQB1	-0.002	0.082	0.983	C	G
rs17197080	Myeloid	HLA-DQB1	0.075	0.086	0.384	C	T
rs16898861	Myeloid	HLA-DQB1	0.075	0.086	0.384	C	T
rs3130453	Myeloid	HLA-DQB1	-0.156	0.032	1.388e-06	C	T
rs743401	Myeloid	HLA-DQB1	-0.112	0.033	0.0006002	C	T
rs72856718	Myeloid	HLA-DQB1	0.145	0.057	0.01179	C	A
rs12529697	Myeloid	HLA-DQB1	0.052	0.06	0.3797	G	A
rs2239524	Myeloid	HLA-DQB1	-0.112	0.033	0.0006002	T	G
rs720466	Myeloid	HLA-DQB1	-0.232	0.037	3.279e-10	C	G
rs720465	Myeloid	HLA-DQB1	-0.178	0.034	2.268e-07	C	A
rs9263785	Myeloid	HLA-DQB1	-0.105	0.043	0.01484	T	G
rs3130455	Myeloid	HLA-DQB1	-0.244	0.037	7.218e-11	A	T
rs9263786	Myeloid	HLA-DQB1	-0.105	0.043	0.01484	T	C
rs3130456	Myeloid	HLA-DQB1	-0.111	0.032	0.0006237	C	A
rs17197101	Myeloid	HLA-DQB1	0.159	0.057	0.005405	G	T
rs3095239	Myeloid	HLA-DQB1	-0.151	0.032	1.992e-06	A	G
rs3094187	Myeloid	HLA-DQB1	-0.157	0.032	8.03e-07	C	T
rs17190769	Myeloid	HLA-DQB1	-0.083	0.09	0.3573	C	T
rs1150765	Myeloid	HLA-DQB1	-0.232	0.037	3.279e-10	C	T
rs6905862	Myeloid	HLA-DQB1	-0.166	0.032	2.465e-07	G	A
rs114475062	Myeloid	HLA-DQB1	-0.021	0.098	0.8289	C	A
rs6929434	Myeloid	HLA-DQB1	0.075	0.086	0.384	T	A
rs3130934	Myeloid	HLA-DQB1	-0.235	0.033	2.204e-12	A	C
rs114881571	Myeloid	HLA-DQB1	0.145	0.057	0.01179	C	T
rs7750641	Myeloid	HLA-DQB1	-0.31	0.044	5.58e-12	C	T
rs2073721	Myeloid	HLA-DQB1	-0.227	0.037	1.063e-09	A	G
rs2073724	Myeloid	HLA-DQB1	0.145	0.057	0.01179	C	T
rs9263794	Myeloid	HLA-DQB1	-0.103	0.043	0.01668	A	G
rs2073723	Myeloid	HLA-DQB1	-0.227	0.037	1.063e-09	T	C
rs1065461	Myeloid	HLA-DQB1	-0.227	0.037	1.063e-09	T	C
rs1419881	Myeloid	HLA-DQB1	-0.166	0.031	1.651e-07	G	A
rs1841	Myeloid	HLA-DQB1	0.052	0.06	0.3882	A	G
rs1044870	Myeloid	HLA-DQB1	-0.105	0.043	0.01484	C	T
rs17190776	Myeloid	HLA-DQB1	0.145	0.057	0.01179	G	A
rs17190798	Myeloid	HLA-DQB1	0.145	0.057	0.01179	A	T
rs3132528	Myeloid	HLA-DQB1	-0.227	0.037	1.063e-09	C	T
rs528219211	Myeloid	HLA-DQB1	-0.227	0.037	1.063e-09	A	C
rs9501062	Myeloid	HLA-DQB1	-0.036	0.084	0.6654	T	C
rs17190811	Myeloid	HLA-DQB1	0.145	0.057	0.01179	A	T
rs3130933	Myeloid	HLA-DQB1	-0.301	0.045	4.911e-11	T	C
rs13409	Myeloid	HLA-DQB1	-0.166	0.032	2.465e-07	G	A
rs2394882	Myeloid	HLA-DQB1	-0.242	0.033	5.617e-13	A	C
rs9263796	Myeloid	HLA-DQB1	-0.105	0.043	0.01484	C	T
rs2106074	Myeloid	HLA-DQB1	-0.242	0.033	5.617e-13	G	A
rs9501063	Myeloid	HLA-DQB1	-0.032	0.081	0.6906	G	C
rs3130932	Myeloid	HLA-DQB1	-0.242	0.033	5.617e-13	C	A
rs1265163	Myeloid	HLA-DQB1	-0.013	0.048	0.7935	C	G
rs11965454	Myeloid	HLA-DQB1	-0.032	0.081	0.6906	T	C
rs9263800	Myeloid	HLA-DQB1	-0.105	0.043	0.01484	G	A
rs3130931	Myeloid	HLA-DQB1	-0.223	0.034	1.439e-10	T	C
rs9263804	Myeloid	HLA-DQB1	-0.234	0.037	3.155e-10	C	T
rs9263805	Myeloid	HLA-DQB1	-0.234	0.037	3.155e-10	A	C
rs3130501	Myeloid	HLA-DQB1	-0.227	0.037	1.063e-09	A	G
rs3130502	Myeloid	HLA-DQB1	-0.234	0.037	3.155e-10	A	G
rs3132524	Myeloid	HLA-DQB1	-0.234	0.037	3.155e-10	T	C
rs17840029	Myeloid	HLA-DQB1	0.075	0.086	0.384	A	G
rs3132523	Myeloid	HLA-DQB1	-0.234	0.037	3.155e-10	T	C
rs3130503	Myeloid	HLA-DQB1	-0.275	0.039	4.002e-12	A	G
rs9263810	Myeloid	HLA-DQB1	-0.105	0.043	0.01484	G	C
rs61465271	Myeloid	HLA-DQB1	0.019	0.06	0.756	G	A
rs3094193	Myeloid	HLA-DQB1	-0.118	0.033	0.0003144	G	T
rs17197199	Myeloid	HLA-DQB1	-0.048	0.081	0.5543	C	T
rs879882	Myeloid	HLA-DQB1	-0.134	0.033	5.625e-05	T	C
rs885952	Myeloid	HLA-DQB1	-0.163	0.032	4.802e-07	C	T
rs1108746	Myeloid	HLA-DQB1	0.074	0.05	0.1369	C	A
rs3132520	Myeloid	HLA-DQB1	-0.117	0.032	0.0002843	C	T
rs1265159	Myeloid	HLA-DQB1	-0.234	0.037	3.103e-10	G	A
rs3094190	Myeloid	HLA-DQB1	-0.129	0.033	8.188e-05	G	A
rs885951	Myeloid	HLA-DQB1	-0.166	0.032	2.849e-07	C	A
rs885950	Myeloid	HLA-DQB1	-0.159	0.032	8.429e-07	A	C
rs3132518	Myeloid	HLA-DQB1	-0.133	0.033	5.333e-05	C	G
rs885949	Myeloid	HLA-DQB1	0.065	0.044	0.1403	T	C
rs6909939	Myeloid	HLA-DQB1	-0.109	0.047	0.01913	G	A
rs885948	Myeloid	HLA-DQB1	-0.159	0.032	6.607e-07	A	G
rs1265158	Myeloid	HLA-DQB1	-0.128	0.033	9.817e-05	C	G
rs17197241	Myeloid	HLA-DQB1	-0.076	0.112	0.4986	G	A
rs2269713	Myeloid	HLA-DQB1	-0.027	0.079	0.731	A	G
rs887468	Myeloid	HLA-DQB1	-0.201	0.035	1.639e-08	C	T
rs3132517	Myeloid	HLA-DQB1	-0.273	0.039	7.352e-12	C	T
rs3094189	Myeloid	HLA-DQB1	-0.295	0.045	8.376e-11	C	A
rs3094188	Myeloid	HLA-DQB1	-0.179	0.034	1.224e-07	C	A
rs28360051	Myeloid	HLA-DQB1	-0.241	0.086	0.005104	G	A
rs1265156	Myeloid	HLA-DQB1	-0.008	0.035	0.8132	C	A
rs9468877	Myeloid	HLA-DQB1	-0.027	0.045	0.5573	G	A
rs9468879	Myeloid	HLA-DQB1	-0.026	0.045	0.5609	C	A
rs887466	Myeloid	HLA-DQB1	-0.025	0.033	0.4587	G	A
rs3131018	Myeloid	HLA-DQB1	-0.153	0.033	4.012e-06	A	C
rs887465	Myeloid	HLA-DQB1	-0.233	0.037	3.42e-10	C	G
rs1265155	Myeloid	HLA-DQB1	0.015	0.033	0.6457	G	A
rs885702	Myeloid	HLA-DQB1	-0.054	0.058	0.3519	G	A
rs915660	Myeloid	HLA-DQB1	0.024	0.04	0.5409	C	G
rs4947305	Myeloid	HLA-DQB1	0.015	0.033	0.6457	A	G
rs567929056	Myeloid	HLA-DQB1	0.088	0.086	0.3053	A	G
rs9501066	Myeloid	HLA-DQB1	0.015	0.033	0.6457	A	G
rs3130506	Myeloid	HLA-DQB1	-0.151	0.033	5.193e-06	G	A
rs3868542	Myeloid	HLA-DQB1	0.018	0.033	0.5922	T	C
rs887464	Myeloid	HLA-DQB1	-0.12	0.032	0.0001701	C	T
rs3871248	Myeloid	HLA-DQB1	0.018	0.033	0.5922	C	T
rs17197276	Myeloid	HLA-DQB1	0.135	0.057	0.01728	C	T
rs1052989	Myeloid	HLA-DQB1	0.023	0.04	0.5639	C	T
rs9368657	Myeloid	HLA-DQB1	0.018	0.033	0.5922	T	C
rs9380220	Myeloid	HLA-DQB1	0.024	0.04	0.5409	G	T
rs62401299	Myeloid	HLA-DQB1	0.057	0.088	0.5221	T	C
rs4713438	Myeloid	HLA-DQB1	-0.08	0.041	0.04823	G	A
rs3131017	Myeloid	HLA-DQB1	-0.296	0.044	2.48e-11	C	T
rs3130457	Myeloid	HLA-DQB1	-0.233	0.037	3.42e-10	T	C
rs1128175	Myeloid	HLA-DQB1	-0.273	0.037	3.551e-13	A	G
rs6921663	Myeloid	HLA-DQB1	0.046	0.039	0.2374	T	C
rs4713444	Myeloid	HLA-DQB1	0.068	0.032	0.03025	A	G
rs28360058	Myeloid	HLA-DQB1	0.028	0.043	0.5164	A	G
rs9263845	Myeloid	HLA-DQB1	0.088	0.045	0.04854	G	A
rs9263846	Myeloid	HLA-DQB1	0.088	0.045	0.04854	G	A
rs1265181	Myeloid	HLA-DQB1	-0.248	0.037	5.911e-11	G	C
rs9295957	Myeloid	HLA-DQB1	0.031	0.041	0.4561	G	A
rs9263861	Myeloid	HLA-DQB1	-0.121	0.052	0.02124	A	G
rs7759909	Myeloid	HLA-DQB1	0.079	0.05	0.11	G	T
rs28362323	Myeloid	HLA-DQB1	0.079	0.05	0.1109	T	C
rs9461653	Myeloid	HLA-DQB1	0.021	0.058	0.7199	A	G
rs3095238	Myeloid	HLA-DQB1	-0.296	0.044	2.722e-11	T	G
rs1265178	Myeloid	HLA-DQB1	-0.248	0.037	5.911e-11	G	A
rs9461656	Myeloid	HLA-DQB1	0.059	0.04	0.1438	G	T
rs115036790	Myeloid	HLA-DQB1	0.105	0.086	0.2249	G	A
rs28362332	Myeloid	HLA-DQB1	0.075	0.05	0.1334	G	A
rs6899874	Myeloid	HLA-DQB1	0.046	0.039	0.2374	C	A
rs7762933	Myeloid	HLA-DQB1	0.066	0.032	0.03553	T	C
rs4713446	Myeloid	HLA-DQB1	0.066	0.032	0.03553	C	T
rs4713447	Myeloid	HLA-DQB1	0.066	0.032	0.03553	A	G
rs28397269	Myeloid	HLA-DQB1	0.02	0.042	0.6298	G	A
rs28362334	Myeloid	HLA-DQB1	0.075	0.05	0.1334	C	A
rs28362335	Myeloid	HLA-DQB1	0.066	0.032	0.03553	G	A
rs28397277	Myeloid	HLA-DQB1	0.024	0.042	0.5776	G	A
rs28362340	Myeloid	HLA-DQB1	0.075	0.05	0.1334	G	C
rs28362343	Myeloid	HLA-DQB1	0.075	0.05	0.1334	G	A
rs3094609	Myeloid	HLA-DQB1	-0.295	0.044	3.707e-11	T	C
rs28397282	Myeloid	HLA-DQB1	0.046	0.039	0.2374	C	T
rs9404983	Myeloid	HLA-DQB1	0.045	0.039	0.2459	C	T
rs886389	Myeloid	HLA-DQB1	0.021	0.058	0.7199	G	T
rs28397284	Myeloid	HLA-DQB1	0.024	0.042	0.5776	T	C
rs28397285	Myeloid	HLA-DQB1	0.046	0.039	0.2374	G	A
rs9295961	Myeloid	HLA-DQB1	0.021	0.058	0.7199	T	C
rs9501077	Myeloid	HLA-DQB1	0.068	0.031	0.02998	A	G
rs28397286	Myeloid	HLA-DQB1	0.027	0.041	0.5116	G	A
rs11381232	Myeloid	HLA-DQB1	0.046	0.039	0.2374	G	C
rs28362351	Myeloid	HLA-DQB1	0.075	0.05	0.1334	C	T
rs3868075	Myeloid	HLA-DQB1	0.066	0.032	0.03561	A	G
rs4122189	Myeloid	HLA-DQB1	0.046	0.039	0.2374	C	T
rs6903896	Myeloid	HLA-DQB1	0.043	0.088	0.6222	G	A
rs9263868	Myeloid	HLA-DQB1	-0.112	0.043	0.009287	G	A
rs11961983	Myeloid	HLA-DQB1	0.024	0.042	0.5776	A	G
rs9366768	Myeloid	HLA-DQB1	0.066	0.032	0.03553	G	A
rs28362353	Myeloid	HLA-DQB1	0.075	0.05	0.134	C	T
rs567349309	Myeloid	HLA-DQB1	0.076	0.05	0.1288	T	A
rs9366769	Myeloid	HLA-DQB1	0.046	0.039	0.2374	T	C
rs10807081	Myeloid	HLA-DQB1	0.069	0.055	0.2058	G	T
rs28362361	Myeloid	HLA-DQB1	0.075	0.05	0.1327	A	G
rs9263869	Myeloid	HLA-DQB1	0.051	0.034	0.133	T	C
rs9263870	Myeloid	HLA-DQB1	0.08	0.05	0.1094	A	G
rs9263871	Myeloid	HLA-DQB1	0.067	0.033	0.0406	A	G
rs9263872	Myeloid	HLA-DQB1	0.065	0.032	0.0389	C	T
rs9263873	Myeloid	HLA-DQB1	0.065	0.032	0.0389	T	C
rs9263875	Myeloid	HLA-DQB1	0.023	0.033	0.4881	A	G
rs9263876	Myeloid	HLA-DQB1	0.076	0.05	0.1257	C	G
rs16898922	Myeloid	HLA-DQB1	0.097	0.087	0.2645	G	T
rs6921948	Myeloid	HLA-DQB1	0.049	0.031	0.1184	A	C
rs58985126	Myeloid	HLA-DQB1	-0.149	0.123	0.2261	G	A
rs17191181	Myeloid	HLA-DQB1	0.025	0.042	0.5506	C	T
rs9263881	Myeloid	HLA-DQB1	-0.016	0.043	0.7022	A	G
rs3132510	Myeloid	HLA-DQB1	-0.379	0.047	1.621e-15	T	C
rs2894180	Myeloid	HLA-DQB1	0.077	0.05	0.1195	G	A
rs62400943	Myeloid	HLA-DQB1	-0.149	0.123	0.2261	G	A
rs9263886	Myeloid	HLA-DQB1	-0.017	0.043	0.6981	A	T
rs3130954	Myeloid	HLA-DQB1	-0.295	0.045	6.444e-11	G	A
rs4446605	Myeloid	HLA-DQB1	0.079	0.05	0.1144	A	G
rs3094606	Myeloid	HLA-DQB1	-0.287	0.044	8.784e-11	A	G
rs12660585	Myeloid	HLA-DQB1	-0.017	0.043	0.6981	A	G
rs28744238	Myeloid	HLA-DQB1	-0.015	0.043	0.7288	T	C
rs116678435	Myeloid	HLA-DQB1	0.109	0.069	0.1161	C	T
rs6907451	Myeloid	HLA-DQB1	0.044	0.04	0.2736	A	G
rs6930462	Myeloid	HLA-DQB1	0.05	0.031	0.1096	T	G
rs9263895	Myeloid	HLA-DQB1	0.08	0.05	0.1105	T	C
rs9263897	Myeloid	HLA-DQB1	0.08	0.05	0.1086	A	G
rs3132509	Myeloid	HLA-DQB1	-0.287	0.044	9.703e-11	T	C
rs2894181	Myeloid	HLA-DQB1	0.05	0.031	0.1091	A	G
rs6936825	Myeloid	HLA-DQB1	0.051	0.031	0.1066	T	C
rs28744242	Myeloid	HLA-DQB1	-0.044	0.058	0.4419	A	G
rs6919603	Myeloid	HLA-DQB1	0.054	0.034	0.1114	A	G
rs17191216	Myeloid	HLA-DQB1	0.002	0.048	0.9664	C	G
rs17191237	Myeloid	HLA-DQB1	0.025	0.042	0.5455	T	A
rs3132506	Myeloid	HLA-DQB1	-0.206	0.036	1.419e-08	T	C
rs3887152	Myeloid	HLA-DQB1	0.021	0.033	0.5296	C	T
rs3887153	Myeloid	HLA-DQB1	0.025	0.042	0.5455	C	T
rs4516988	Myeloid	HLA-DQB1	0.006	0.039	0.884	A	G
rs9501513	Myeloid	HLA-DQB1	0.006	0.039	0.884	A	G
rs4351302	Myeloid	HLA-DQB1	0.006	0.039	0.8867	G	A
rs9263916	Myeloid	HLA-DQB1	0.082	0.05	0.09972	T	C
rs35016370	Myeloid	HLA-DQB1	-0.048	0.037	0.1959	G	A
rs3130953	Myeloid	HLA-DQB1	-0.184	0.035	1.228e-07	G	A
rs34008279	Myeloid	HLA-DQB1	-0.048	0.037	0.1959	C	T
rs4520044	Myeloid	HLA-DQB1	0.006	0.039	0.8867	A	G
rs3132505	Myeloid	HLA-DQB1	-0.206	0.036	1.419e-08	G	T
rs560072762	Myeloid	HLA-DQB1	0.006	0.039	0.8867	G	T
rs35718543	Myeloid	HLA-DQB1	-0.169	0.058	0.00389	G	A
rs28744251	Myeloid	HLA-DQB1	-0.032	0.033	0.3231	C	T
rs3130952	Myeloid	HLA-DQB1	-0.285	0.044	1.214e-10	G	A
rs17191251	Myeloid	HLA-DQB1	0.006	0.039	0.8867	C	T
rs17197637	Myeloid	HLA-DQB1	-0.032	0.033	0.3231	T	C
rs9263928	Myeloid	HLA-DQB1	0.003	0.032	0.9321	T	G
rs17197658	Myeloid	HLA-DQB1	-0.046	0.037	0.2096	A	G
rs9263930	Myeloid	HLA-DQB1	0.083	0.05	0.09826	A	G
rs17191321	Myeloid	HLA-DQB1	-0.032	0.033	0.3231	G	A
rs17197693	Myeloid	HLA-DQB1	-0.046	0.037	0.2096	T	C
rs3132504	Myeloid	HLA-DQB1	-0.285	0.044	1.214e-10	T	G
rs17197707	Myeloid	HLA-DQB1	-0.046	0.037	0.2096	A	T
rs34328664	Myeloid	HLA-DQB1	-0.046	0.037	0.2096	G	A
rs36045025	Myeloid	HLA-DQB1	-0.046	0.037	0.2096	C	T
rs36039697	Myeloid	HLA-DQB1	-0.046	0.037	0.2096	G	A
rs3132503	Myeloid	HLA-DQB1	-0.285	0.044	1.214e-10	A	T
rs9263940	Myeloid	HLA-DQB1	0.003	0.032	0.9259	C	T
rs10947150	Myeloid	HLA-DQB1	-0.048	0.037	0.1959	A	G
rs9263944	Myeloid	HLA-DQB1	0.003	0.032	0.9164	A	G
rs34282959	Myeloid	HLA-DQB1	-0.045	0.037	0.2268	G	C
rs9263948	Myeloid	HLA-DQB1	0.083	0.05	0.09653	C	T
rs9468898	Myeloid	HLA-DQB1	0.007	0.091	0.9427	A	G
rs11757688	Myeloid	HLA-DQB1	-0.046	0.037	0.2096	A	G
rs72863820	Myeloid	HLA-DQB1	0.144	0.057	0.01232	C	A
rs114542476	Myeloid	HLA-DQB1	-0.205	0.084	0.01521	T	G
rs9295967	Myeloid	HLA-DQB1	0.008	0.039	0.8436	A	G
rs9263957	Myeloid	HLA-DQB1	0.086	0.05	0.08548	G	A
rs3869109	Myeloid	HLA-DQB1	0.005	0.032	0.864	A	G
rs9501522	Myeloid	HLA-DQB1	0.015	0.059	0.8035	G	A
rs34788020	Myeloid	HLA-DQB1	-0.046	0.037	0.2099	C	T
rs9263962	Myeloid	HLA-DQB1	0.088	0.05	0.07925	G	A
rs9501089	Myeloid	HLA-DQB1	-0.031	0.033	0.3472	T	G
rs3132501	Myeloid	HLA-DQB1	-0.282	0.044	1.833e-10	T	G
rs9263963	Myeloid	HLA-DQB1	0.086	0.05	0.08548	A	T
rs9263964	Myeloid	HLA-DQB1	0.005	0.032	0.8845	C	T
rs28360994	Myeloid	HLA-DQB1	0.002	0.048	0.9664	A	G
rs9263967	Myeloid	HLA-DQB1	0.005	0.032	0.864	A	G
rs9263969	Myeloid	HLA-DQB1	0.05	0.038	0.1856	C	T
rs3130467	Myeloid	HLA-DQB1	-0.177	0.034	2.897e-07	C	T
rs9461662	Myeloid	HLA-DQB1	0.015	0.059	0.8035	C	G
rs9263979	Myeloid	HLA-DQB1	0.053	0.038	0.1668	C	T
rs28744265	Myeloid	HLA-DQB1	0.01	0.047	0.8262	A	C
rs9263980	Myeloid	HLA-DQB1	0.005	0.032	0.8719	A	G
rs28360997	Myeloid	HLA-DQB1	-0.031	0.043	0.4784	G	A
rs28744267	Myeloid	HLA-DQB1	0.002	0.048	0.9664	A	T
rs186447903	Myeloid	HLA-DQB1	0.175	0.123	0.1555	G	T
rs28360998	Myeloid	HLA-DQB1	0.002	0.048	0.9664	C	T
rs28360999	Myeloid	HLA-DQB1	0.002	0.048	0.9664	G	A
rs28361002	Myeloid	HLA-DQB1	0.002	0.048	0.9664	A	G
rs113565451	Myeloid	HLA-DQB1	0.117	0.043	0.006607	C	T
rs3130517	Myeloid	HLA-DQB1	-0.186	0.035	9.319e-08	T	C
rs9263985	Myeloid	HLA-DQB1	0.057	0.033	0.08879	G	A
rs12662501	Myeloid	HLA-DQB1	0.117	0.043	0.006607	C	T
rs28361007	Myeloid	HLA-DQB1	0.006	0.048	0.8956	A	G
rs28361008	Myeloid	HLA-DQB1	0.002	0.048	0.9664	C	A
rs57833738	Myeloid	HLA-DQB1	-0.13	0.092	0.1578	C	T
rs28361010	Myeloid	HLA-DQB1	0.002	0.048	0.9664	C	T
rs28361011	Myeloid	HLA-DQB1	0.001	0.048	0.9833	A	T
rs28361012	Myeloid	HLA-DQB1	0.002	0.048	0.9664	G	A
rs28361013	Myeloid	HLA-DQB1	0.002	0.048	0.9664	C	T
rs28361014	Myeloid	HLA-DQB1	0.002	0.048	0.9664	A	G
rs9263993	Myeloid	HLA-DQB1	-0.016	0.041	0.687	C	T
rs6904669	Myeloid	HLA-DQB1	-0.066	0.033	0.04778	A	G
rs41315391	Myeloid	HLA-DQB1	-0.188	0.081	0.02076	T	C
rs9468900	Myeloid	HLA-DQB1	-0.068	0.037	0.07194	G	A
rs4373355	Myeloid	HLA-DQB1	0.057	0.033	0.08444	T	C
rs4455663	Myeloid	HLA-DQB1	0.059	0.033	0.07609	T	C
rs4997405	Myeloid	HLA-DQB1	0.006	0.033	0.8531	C	T
rs2394887	Myeloid	HLA-DQB1	0.116	0.043	0.006455	G	T
rs3095252	Myeloid	HLA-DQB1	-0.283	0.044	1.55e-10	G	A
rs116011117	Myeloid	HLA-DQB1	-0.024	0.091	0.7898	T	C
rs6928399	Myeloid	HLA-DQB1	0.034	0.033	0.3009	C	T
rs3130947	Myeloid	HLA-DQB1	-0.164	0.034	2.174e-06	G	T
rs9264021	Myeloid	HLA-DQB1	-0.083	0.052	0.1129	C	T
rs7769586	Myeloid	HLA-DQB1	-0.094	0.06	0.1171	A	T
rs3130521	Myeloid	HLA-DQB1	-0.11	0.032	0.0006594	T	C
rs3130944	Myeloid	HLA-DQB1	-0.194	0.036	7.749e-08	C	G
rs28397288	Myeloid	HLA-DQB1	0.034	0.032	0.2984	A	C
rs3130942	Myeloid	HLA-DQB1	-0.179	0.036	6.174e-07	C	T
rs28397289	Myeloid	HLA-DQB1	-0.05	0.04	0.211	C	T
rs3130941	Myeloid	HLA-DQB1	-0.262	0.043	2.278e-09	C	G
rs3134782	Myeloid	HLA-DQB1	-0.262	0.043	2.278e-09	G	A
rs3130471	Myeloid	HLA-DQB1	-0.179	0.036	6.174e-07	G	T
rs28397290	Myeloid	HLA-DQB1	-0.188	0.081	0.02076	T	G
rs28361018	Myeloid	HLA-DQB1	0.004	0.048	0.9343	T	C
rs3134780	Myeloid	HLA-DQB1	-0.179	0.032	3.416e-08	G	A
rs116069039	Myeloid	HLA-DQB1	-0.036	0.092	0.6922	A	G
rs3130938	Myeloid	HLA-DQB1	-0.179	0.036	6.174e-07	T	G
rs6908994	Myeloid	HLA-DQB1	0.023	0.042	0.5829	C	T
rs28361019	Myeloid	HLA-DQB1	0.004	0.048	0.9343	T	C
rs6932070	Myeloid	HLA-DQB1	0.023	0.042	0.5829	T	C
rs3134779	Myeloid	HLA-DQB1	-0.179	0.036	6.174e-07	G	A
rs3130527	Myeloid	HLA-DQB1	-0.168	0.034	1.092e-06	T	C
rs3868078	Myeloid	HLA-DQB1	-0.083	0.052	0.1129	C	T
rs3130473	Myeloid	HLA-DQB1	-0.185	0.036	2.582e-07	C	T
rs3130474	Myeloid	HLA-DQB1	-0.179	0.032	3.416e-08	C	T
rs3869113	Myeloid	HLA-DQB1	-0.083	0.052	0.1117	G	A
rs3130528	Myeloid	HLA-DQB1	-0.283	0.044	1.55e-10	T	C
rs3869114	Myeloid	HLA-DQB1	-0.083	0.052	0.1117	G	A
rs11967600	Myeloid	HLA-DQB1	-0.022	0.05	0.658	C	T
rs116780006	Myeloid	HLA-DQB1	-0.036	0.092	0.6922	C	T
rs11967684	Myeloid	HLA-DQB1	0.034	0.032	0.296	G	A
rs3134777	Myeloid	HLA-DQB1	-0.184	0.036	2.722e-07	G	A
rs7752963	Myeloid	HLA-DQB1	-0.188	0.081	0.02076	A	G
rs12664433	Myeloid	HLA-DQB1	0.116	0.043	0.006897	G	A
rs9264077	Myeloid	HLA-DQB1	0.05	0.037	0.1767	G	A
rs2394888	Myeloid	HLA-DQB1	-0.175	0.035	4.496e-07	A	G
rs6457349	Myeloid	HLA-DQB1	0.023	0.042	0.5829	A	T
rs116615123	Myeloid	HLA-DQB1	-0.042	0.091	0.6448	A	G
rs7745906	Myeloid	HLA-DQB1	0.023	0.042	0.5829	G	A
rs28361021	Myeloid	HLA-DQB1	0.003	0.048	0.9494	C	T
rs3869115	Myeloid	HLA-DQB1	-0.341	0.084	5.092e-05	C	G
rs2394892	Myeloid	HLA-DQB1	0.023	0.042	0.5829	G	A
rs3130685	Myeloid	HLA-DQB1	-0.139	0.032	1.916e-05	C	T
rs7756999	Myeloid	HLA-DQB1	-0.148	0.122	0.2255	C	T
rs3130531	Myeloid	HLA-DQB1	-0.111	0.031	0.0003905	A	G
rs114070457	Myeloid	HLA-DQB1	-0.042	0.091	0.6448	C	T
rs28397296	Myeloid	HLA-DQB1	0.023	0.042	0.5829	C	T
rs2894186	Myeloid	HLA-DQB1	-0.089	0.033	0.006598	G	C
rs2394894	Myeloid	HLA-DQB1	-0.211	0.036	7.621e-09	T	C
rs28397297	Myeloid	HLA-DQB1	0.023	0.042	0.5829	C	T
rs2394895	Myeloid	HLA-DQB1	-0.211	0.036	7.621e-09	T	C
rs113390008	Myeloid	HLA-DQB1	0.115	0.043	0.007162	G	A
rs3868082	Myeloid	HLA-DQB1	0.051	0.032	0.1126	A	G
rs28397299	Myeloid	HLA-DQB1	0.023	0.042	0.5829	G	A
rs9461666	Myeloid	HLA-DQB1	-0.257	0.102	0.01147	T	G
rs116135181	Myeloid	HLA-DQB1	-0.042	0.091	0.6448	G	A
rs3132499	Myeloid	HLA-DQB1	-0.285	0.044	1.206e-10	C	T
rs3095250	Myeloid	HLA-DQB1	-0.186	0.032	6.568e-09	C	T
rs6932396	Myeloid	HLA-DQB1	-0.058	0.045	0.199	A	C
rs3130532	Myeloid	HLA-DQB1	-0.285	0.044	1.206e-10	A	G
rs3132496	Myeloid	HLA-DQB1	-0.177	0.032	3.4e-08	G	T
rs28361024	Myeloid	HLA-DQB1	-0.043	0.058	0.457	G	A
rs3130534	Myeloid	HLA-DQB1	-0.182	0.032	1.454e-08	G	A
rs9501541	Myeloid	HLA-DQB1	-0.141	0.12	0.2417	A	G
rs114343342	Myeloid	HLA-DQB1	-0.042	0.091	0.6448	G	A
rs3130688	Myeloid	HLA-DQB1	-0.181	0.032	1.527e-08	C	T
rs6901869	Myeloid	HLA-DQB1	0.002	0.048	0.9622	G	A
rs139587602	Myeloid	HLA-DQB1	-0.042	0.091	0.6448	C	T
rs3130689	Myeloid	HLA-DQB1	-0.142	0.032	9.267e-06	C	T
rs114210995	Myeloid	HLA-DQB1	-0.042	0.091	0.6448	G	A
rs3134762	Myeloid	HLA-DQB1	-0.211	0.036	7.621e-09	T	C
rs28361026	Myeloid	HLA-DQB1	-0.048	0.044	0.285	C	A
rs3130695	Myeloid	HLA-DQB1	-0.174	0.038	6.083e-06	A	G
rs114475699	Myeloid	HLA-DQB1	0.115	0.043	0.007162	T	C
rs1639106	Myeloid	HLA-DQB1	0.045	0.1	0.657	C	T
rs4332019	Myeloid	HLA-DQB1	0.092	0.04	0.02161	T	G
rs75899922	Myeloid	HLA-DQB1	-0.285	0.044	1.206e-10	G	A
rs2394897	Myeloid	HLA-DQB1	0.092	0.04	0.02161	G	A
rs3095245	Myeloid	HLA-DQB1	-0.142	0.032	9.267e-06	T	C
rs3095241	Myeloid	HLA-DQB1	-0.181	0.032	1.527e-08	A	C
rs2394904	Myeloid	HLA-DQB1	0.091	0.04	0.02303	G	A
rs4582416	Myeloid	HLA-DQB1	-0.042	0.091	0.6448	C	T
rs3130412	Myeloid	HLA-DQB1	-0.169	0.032	1.474e-07	G	A
rs28361028	Myeloid	HLA-DQB1	-0.057	0.045	0.2036	T	C
rs3134750	Myeloid	HLA-DQB1	-0.181	0.032	1.527e-08	A	G
rs55651925	Myeloid	HLA-DQB1	0.113	0.043	0.008236	G	C
rs3130423	Myeloid	HLA-DQB1	-0.169	0.032	1.474e-07	A	G
rs3130424	Myeloid	HLA-DQB1	-0.214	0.036	5.324e-09	A	C
rs117292830	Myeloid	HLA-DQB1	-0.119	0.092	0.197	G	A
rs3130425	Myeloid	HLA-DQB1	-0.169	0.032	1.474e-07	T	C
rs4084090	Myeloid	HLA-DQB1	-0.094	0.06	0.116	A	G
rs3130427	Myeloid	HLA-DQB1	-0.169	0.032	1.474e-07	A	G
rs3130431	Myeloid	HLA-DQB1	-0.181	0.032	1.527e-08	A	G
rs55839536	Myeloid	HLA-DQB1	0.112	0.042	0.008536	G	A
rs4473905	Myeloid	HLA-DQB1	-0.18	0.038	2.366e-06	T	C
rs2394943	Myeloid	HLA-DQB1	-0.147	0.037	8.553e-05	T	C
rs2394944	Myeloid	HLA-DQB1	-0.202	0.036	2.131e-08	C	T
rs3134747	Myeloid	HLA-DQB1	-0.155	0.037	3.131e-05	C	T
rs4416711	Myeloid	HLA-DQB1	-0.097	0.059	0.1019	C	T
rs2394946	Myeloid	HLA-DQB1	-0.124	0.032	0.0001372	G	A
rs17191510	Myeloid	HLA-DQB1	0.023	0.051	0.6541	G	A
rs17191538	Myeloid	HLA-DQB1	0.003	0.142	0.9814	A	G
rs3095254	Myeloid	HLA-DQB1	-0.153	0.033	3.56e-06	C	G
rs1793891	Myeloid	HLA-DQB1	-0.218	0.035	1.234e-09	C	T
rs9264219	Myeloid	HLA-DQB1	-0.179	0.033	5.776e-08	C	T
rs9264391	Myeloid	HLA-DQB1	-0.036	0.045	0.4143	G	A
rs73728482	Myeloid	HLA-DQB1	-0.028	0.084	0.742	C	T
rs2894196	Myeloid	HLA-DQB1	0.006	0.064	0.9228	T	A
rs2394949	Myeloid	HLA-DQB1	-0.194	0.036	1.099e-07	T	C
rs113766203	Myeloid	HLA-DQB1	-0.017	0.086	0.8449	G	T
rs2245822	Myeloid	HLA-DQB1	-0.224	0.036	7.52e-10	G	A
rs7747738	Myeloid	HLA-DQB1	-0.149	0.079	0.06079	C	T
rs112761503	Myeloid	HLA-DQB1	-0.017	0.086	0.844	G	A
rs2853961	Myeloid	HLA-DQB1	-0.161	0.033	8.937e-07	G	A
rs3130542	Myeloid	HLA-DQB1	-0.249	0.039	1.684e-10	A	G
rs73728489	Myeloid	HLA-DQB1	-0.017	0.086	0.8449	C	T
rs3130543	Myeloid	HLA-DQB1	-0.22	0.038	1.122e-08	C	T
rs2844623	Myeloid	HLA-DQB1	-0.028	0.041	0.4977	C	T
rs527442561	Myeloid	HLA-DQB1	-0.249	0.039	1.684e-10	A	G
rs2894202	Myeloid	HLA-DQB1	-0.249	0.039	1.684e-10	T	G
rs2394953	Myeloid	HLA-DQB1	-0.22	0.038	1.122e-08	G	A
rs116472963	Myeloid	HLA-DQB1	0.175	0.123	0.1558	C	A
rs9264523	Myeloid	HLA-DQB1	-0.249	0.039	1.683e-10	T	A
rs2248902	Myeloid	HLA-DQB1	-0.224	0.036	7.545e-10	G	A
rs73730325	Myeloid	HLA-DQB1	-0.017	0.086	0.845	G	A
rs9264532	Myeloid	HLA-DQB1	-0.167	0.033	7.348e-07	C	T
rs115799091	Myeloid	HLA-DQB1	0	0.032	0.9899	C	T
rs9264548	Myeloid	HLA-DQB1	-0.246	0.038	2.338e-10	A	G
rs114934230	Myeloid	HLA-DQB1	0.175	0.123	0.156	C	T
rs74657444	Myeloid	HLA-DQB1	-0.023	0.046	0.6148	C	T
rs9264554	Myeloid	HLA-DQB1	-0.246	0.038	2.321e-10	T	C
rs2853953	Myeloid	HLA-DQB1	-0.224	0.036	7.52e-10	G	A
rs2524099	Myeloid	HLA-DQB1	-0.022	0.031	0.4893	G	A
rs2853950	Myeloid	HLA-DQB1	-0.005	0.031	0.8752	C	T
rs12207404	Myeloid	HLA-DQB1	0.002	0.05	0.9754	G	A
rs9394047	Myeloid	HLA-DQB1	-0.036	0.059	0.5401	A	C
rs34131062	Myeloid	HLA-DQB1	0.085	0.047	0.06819	C	T
rs2524096	Myeloid	HLA-DQB1	-0.027	0.032	0.394	G	T
HLA_C_01	Myeloid	HLA-DQB1	-0.034	0.083	0.6837	T	T
HLA_C_01.02	Myeloid	HLA-DQB1	-0.034	0.083	0.6837	T	T
HLA_C_02	Myeloid	HLA-DQB1	-0.017	0.086	0.8421	T	T
HLA_C_02.02	Myeloid	HLA-DQB1	-0.019	0.089	0.8269	G	T
HLA_C_03	Myeloid	HLA-DQB1	0.086	0.047	0.06631	A	T
HLA_C_03.03	Myeloid	HLA-DQB1	0.104	0.07	0.1381	G	T
HLA_C_03.04	Myeloid	HLA-DQB1	0.071	0.06	0.24	T	T
HLA_C_04	Myeloid	HLA-DQB1	0.03	0.052	0.5612	T	T
HLA_C_04.01	Myeloid	HLA-DQB1	0.036	0.052	0.4953	C	T
HLA_C_05	Myeloid	HLA-DQB1	-0.074	0.053	0.1653	T	T
HLA_C_05.01	Myeloid	HLA-DQB1	-0.079	0.054	0.1428	T	T
HLA_C_06	Myeloid	HLA-DQB1	-0.048	0.057	0.4032	A	T
HLA_C_06.02	Myeloid	HLA-DQB1	-0.048	0.057	0.4032	T	T
HLA_C_07	Myeloid	HLA-DQB1	-0.007	0.034	0.8417	T	T
HLA_C_07.01	Myeloid	HLA-DQB1	-0.276	0.04	1.178e-11	T	T
HLA_C_07.02	Myeloid	HLA-DQB1	0.292	0.044	4.317e-11	G	T
HLA_C_07.04	Myeloid	HLA-DQB1	0.168	0.122	0.1664	C	T
HLA_C_08	Myeloid	HLA-DQB1	0.148	0.076	0.05074	T	T
HLA_C_08.02	Myeloid	HLA-DQB1	0.128	0.078	0.09912	A	T
HLA_C_12	Myeloid	HLA-DQB1	0.049	0.081	0.5421	T	T
HLA_C_12.03	Myeloid	HLA-DQB1	0.116	0.086	0.177	C	T
HLA_C_16	Myeloid	HLA-DQB1	-0.149	0.079	0.06079	C	T
HLA_C_16.01	Myeloid	HLA-DQB1	-0.192	0.082	0.01916	T	T
rs1049853	Myeloid	HLA-DQB1	-0.001	0.045	0.9878	G	A
rs2524094	Myeloid	HLA-DQB1	0.023	0.032	0.4697	C	T
rs9366775	Myeloid	HLA-DQB1	-0.033	0.083	0.6886	G	A
rs2074489	Myeloid	HLA-DQB1	0.067	0.036	0.06504	C	T
rs28498059	Myeloid	HLA-DQB1	-0.292	0.044	4.321e-11	A	C
rs2074488	Myeloid	HLA-DQB1	0.085	0.047	0.06819	G	T
rs9357121	Myeloid	HLA-DQB1	-0.033	0.083	0.6886	T	G
rs115710087	Myeloid	HLA-DQB1	0.168	0.121	0.1672	C	T
rs2395471	Myeloid	HLA-DQB1	-0.017	0.033	0.6195	G	A
rs2249742	Myeloid	HLA-DQB1	0.006	0.032	0.8597	C	T
rs13203722	Myeloid	HLA-DQB1	-0.017	0.049	0.732	T	C
rs115345338	Myeloid	HLA-DQB1	0.168	0.121	0.1672	T	C
rs13218306	Myeloid	HLA-DQB1	-0.017	0.049	0.7321	C	A
rs7759127	Myeloid	HLA-DQB1	-0.006	0.045	0.9003	T	G
rs13191099	Myeloid	HLA-DQB1	-0.017	0.049	0.7321	A	G
rs5010528	Myeloid	HLA-DQB1	0.032	0.052	0.5393	A	G
rs6923313	Myeloid	HLA-DQB1	-0.148	0.033	8.005e-06	C	T
rs2844621	Myeloid	HLA-DQB1	-0.151	0.034	1.008e-05	C	T
rs28367584	Myeloid	HLA-DQB1	-0.181	0.082	0.0285	C	T
rs2524084	Myeloid	HLA-DQB1	-0.123	0.032	0.0001285	A	G
rs2853949	Myeloid	HLA-DQB1	-0.276	0.04	1.074e-11	G	A
rs2524083	Myeloid	HLA-DQB1	-0.006	0.045	0.9003	C	T
rs2524082	Myeloid	HLA-DQB1	-0.151	0.032	2.397e-06	A	T
rs566445737	Myeloid	HLA-DQB1	-0.151	0.034	1.008e-05	C	T
rs2844619	Myeloid	HLA-DQB1	0.025	0.033	0.4421	C	G
rs116468348	Myeloid	HLA-DQB1	0.168	0.121	0.1672	C	T
rs12662096	Myeloid	HLA-DQB1	0.076	0.08	0.3471	T	C
rs12199223	Myeloid	HLA-DQB1	-0.048	0.057	0.4032	T	A
rs9380232	Myeloid	HLA-DQB1	0.03	0.073	0.6755	T	C
rs3134745	Myeloid	HLA-DQB1	-0.187	0.033	1.918e-08	C	T
rs28722181	Myeloid	HLA-DQB1	0.086	0.042	0.03969	A	T
rs3132486	Myeloid	HLA-DQB1	-0.123	0.031	8.306e-05	G	A
rs9461680	Myeloid	HLA-DQB1	0.056	0.041	0.178	C	T
rs3132484	Myeloid	HLA-DQB1	-0.129	0.031	3.319e-05	G	T
rs6913377	Myeloid	HLA-DQB1	-0.149	0.079	0.06079	G	A
rs28373246	Myeloid	HLA-DQB1	-0.015	0.086	0.8644	A	G
rs2844613	Myeloid	HLA-DQB1	-0.279	0.04	9.471e-12	G	T
rs3130696	Myeloid	HLA-DQB1	-0.234	0.035	5.057e-11	G	A
rs2524074	Myeloid	HLA-DQB1	0.019	0.034	0.5818	G	A
rs9394049	Myeloid	HLA-DQB1	-0.054	0.055	0.3255	C	A
rs9264731	Myeloid	HLA-DQB1	-0.29	0.044	4.535e-11	G	A
rs13203895	Myeloid	HLA-DQB1	0	0.05	0.9975	C	T
rs6918237	Myeloid	HLA-DQB1	-0.019	0.077	0.8024	A	C
rs9264733	Myeloid	HLA-DQB1	-0.199	0.036	4.014e-08	C	G
rs2524073	Myeloid	HLA-DQB1	-0.006	0.045	0.9003	G	A
rs9264738	Myeloid	HLA-DQB1	-0.284	0.043	5.327e-11	C	A
rs2524070	Myeloid	HLA-DQB1	-0.011	0.041	0.784	G	A
rs6919409	Myeloid	HLA-DQB1	-0.028	0.086	0.7414	G	A
rs12209312	Myeloid	HLA-DQB1	0	0.05	0.9975	A	C
rs2524069	Myeloid	HLA-DQB1	-0.286	0.041	6.373e-12	A	T
rs2524068	Myeloid	HLA-DQB1	-0.008	0.041	0.8429	G	T
rs9391714	Myeloid	HLA-DQB1	-0.033	0.083	0.6886	G	A
rs112466811	Myeloid	HLA-DQB1	0.008	0.051	0.8762	G	C
rs28367585	Myeloid	HLA-DQB1	-0.149	0.079	0.06079	T	G
rs61172648	Myeloid	HLA-DQB1	0.008	0.051	0.8762	C	A
rs10456057	Myeloid	HLA-DQB1	0	0.05	0.9975	A	G
rs6906846	Myeloid	HLA-DQB1	-0.179	0.034	2.25e-07	A	G
rs2524067	Myeloid	HLA-DQB1	-0.279	0.04	9.471e-12	A	G
rs6907206	Myeloid	HLA-DQB1	-0.015	0.086	0.8644	G	A
rs115330968	Myeloid	HLA-DQB1	0.113	0.088	0.1987	T	C
rs7381988	Myeloid	HLA-DQB1	-0.288	0.042	8.763e-12	G	A
rs73730363	Myeloid	HLA-DQB1	-0.015	0.086	0.8644	T	C
rs7382297	Myeloid	HLA-DQB1	-0.29	0.044	4.535e-11	T	G
rs6457372	Myeloid	HLA-DQB1	-0.109	0.031	0.0004429	A	G
rs4386816	Myeloid	HLA-DQB1	0.033	0.048	0.4933	T	C
rs6917363	Myeloid	HLA-DQB1	-0.109	0.031	0.0004429	G	A
rs12216025	Myeloid	HLA-DQB1	0	0.05	0.9975	T	C
rs12208888	Myeloid	HLA-DQB1	-0.005	0.049	0.9263	C	T
rs2853943	Myeloid	HLA-DQB1	-0.03	0.038	0.4337	T	C
rs17198616	Myeloid	HLA-DQB1	0.091	0.047	0.05117	T	C
rs17192323	Myeloid	HLA-DQB1	-0.017	0.074	0.8174	C	T
rs17198657	Myeloid	HLA-DQB1	-0.015	0.086	0.8644	C	T
rs9380234	Myeloid	HLA-DQB1	-0.033	0.083	0.6886	G	A
rs73392854	Myeloid	HLA-DQB1	-0.03	0.073	0.6784	A	G
rs9348859	Myeloid	HLA-DQB1	0.045	0.032	0.161	C	T
rs114720397	Myeloid	HLA-DQB1	0.168	0.121	0.1672	T	G
rs2853939	Myeloid	HLA-DQB1	0.037	0.032	0.2552	T	C
rs35446580	Myeloid	HLA-DQB1	0.073	0.047	0.1195	T	C
rs3873375	Myeloid	HLA-DQB1	0.024	0.034	0.4839	C	T
rs2394963	Myeloid	HLA-DQB1	0.024	0.034	0.4839	C	T
rs2524057	Myeloid	HLA-DQB1	0.028	0.04	0.4909	A	G
rs12189871	Myeloid	HLA-DQB1	-0.048	0.057	0.4032	C	T
rs114652772	Myeloid	HLA-DQB1	-0.04	0.091	0.656	A	C
rs2524054	Myeloid	HLA-DQB1	0.025	0.035	0.4847	A	C
rs116838750	Myeloid	HLA-DQB1	0.168	0.121	0.1672	C	T
rs386622031	Myeloid	HLA-DQB1	-0.002	0.057	0.9786	T	C
rs12191877	Myeloid	HLA-DQB1	0	0.05	0.9975	C	T
rs9461684	Myeloid	HLA-DQB1	0.03	0.052	0.5652	C	T
rs73728777	Myeloid	HLA-DQB1	-0.01	0.084	0.9061	C	T
rs73728778	Myeloid	HLA-DQB1	-0.01	0.084	0.9061	C	T
rs73728779	Myeloid	HLA-DQB1	0.054	0.058	0.3507	T	C
rs73728781	Myeloid	HLA-DQB1	0.054	0.058	0.3507	C	T
rs9468919	Myeloid	HLA-DQB1	0.03	0.052	0.5652	G	A
rs2853935	Myeloid	HLA-DQB1	0.037	0.032	0.2552	C	T
rs73728783	Myeloid	HLA-DQB1	-0.015	0.086	0.8644	C	T
rs2853934	Myeloid	HLA-DQB1	-0.001	0.045	0.9898	A	T
rs2853933	Myeloid	HLA-DQB1	0.037	0.032	0.2552	T	C
rs7754443	Myeloid	HLA-DQB1	0.021	0.034	0.5374	G	A
rs58410461	Myeloid	HLA-DQB1	0.106	0.078	0.1735	A	C
rs73728785	Myeloid	HLA-DQB1	-0.015	0.086	0.8644	C	T
rs9380236	Myeloid	HLA-DQB1	-0.002	0.057	0.9786	A	G
rs73728786	Myeloid	HLA-DQB1	-0.015	0.086	0.8644	A	C
rs73728788	Myeloid	HLA-DQB1	-0.015	0.086	0.8644	T	C
rs114227530	Myeloid	HLA-DQB1	0.112	0.071	0.1157	A	C
rs116455298	Myeloid	HLA-DQB1	0.168	0.121	0.1672	A	G
rs9468920	Myeloid	HLA-DQB1	0.024	0.034	0.4839	G	A
rs115309598	Myeloid	HLA-DQB1	0.168	0.121	0.1672	A	G
rs2853931	Myeloid	HLA-DQB1	0.037	0.032	0.2552	C	T
rs73728791	Myeloid	HLA-DQB1	-0.015	0.086	0.8644	T	C
rs9468922	Myeloid	HLA-DQB1	0.02	0.033	0.5401	G	A
rs114875410	Myeloid	HLA-DQB1	0.168	0.121	0.1672	T	G
rs2853930	Myeloid	HLA-DQB1	-0.001	0.045	0.9898	A	C
rs2853929	Myeloid	HLA-DQB1	-0.001	0.045	0.9898	C	T
rs2524050	Myeloid	HLA-DQB1	-0.001	0.045	0.9898	T	C
rs28616643	Myeloid	HLA-DQB1	0.008	0.051	0.8762	G	T
rs28577989	Myeloid	HLA-DQB1	0.125	0.057	0.02908	A	C
rs2844599	Myeloid	HLA-DQB1	-0.001	0.045	0.9898	G	C
rs17198741	Myeloid	HLA-DQB1	-0.015	0.086	0.8644	G	A
rs17192386	Myeloid	HLA-DQB1	-0.056	0.089	0.5283	G	T
rs17198748	Myeloid	HLA-DQB1	-0.015	0.086	0.8644	G	A
rs115654548	Myeloid	HLA-DQB1	0.168	0.121	0.1672	T	G
rs2524048	Myeloid	HLA-DQB1	-0.001	0.045	0.9898	T	C
rs115133626	Myeloid	HLA-DQB1	0.168	0.121	0.1672	A	C
rs9366776	Myeloid	HLA-DQB1	-0.002	0.057	0.9786	G	A
rs16899160	Myeloid	HLA-DQB1	-0.015	0.086	0.8644	G	A
rs17192435	Myeloid	HLA-DQB1	-0.015	0.086	0.8644	C	A
rs2524044	Myeloid	HLA-DQB1	0.028	0.04	0.4909	T	G
rs115595761	Myeloid	HLA-DQB1	0.168	0.121	0.1672	T	G
rs116311956	Myeloid	HLA-DQB1	0.168	0.121	0.1672	C	T
rs114949074	Myeloid	HLA-DQB1	0.168	0.121	0.1672	G	A
rs2524043	Myeloid	HLA-DQB1	-0.001	0.045	0.9898	A	G
rs73728794	Myeloid	HLA-DQB1	-0.004	0.083	0.963	A	G
rs115482903	Myeloid	HLA-DQB1	0.106	0.078	0.1735	G	A
rs73728796	Myeloid	HLA-DQB1	-0.015	0.086	0.8644	G	A
rs116491762	Myeloid	HLA-DQB1	0.168	0.121	0.1672	T	C
rs2853928	Myeloid	HLA-DQB1	0.026	0.035	0.4678	A	C
rs3900938	Myeloid	HLA-DQB1	0.048	0.036	0.1896	T	C
rs2524040	Myeloid	HLA-DQB1	0.037	0.032	0.2552	T	C
rs115313279	Myeloid	HLA-DQB1	0.168	0.121	0.1672	G	A
rs115835283	Myeloid	HLA-DQB1	0.168	0.121	0.1672	G	T
rs117686116	Myeloid	HLA-DQB1	0.168	0.121	0.1672	C	T
rs116746941	Myeloid	HLA-DQB1	0.168	0.121	0.1672	T	C
rs114381246	Myeloid	HLA-DQB1	0.168	0.121	0.1672	C	T
rs115545796	Myeloid	HLA-DQB1	0.106	0.078	0.1735	A	C
rs28367594	Myeloid	HLA-DQB1	-0.149	0.079	0.06041	G	A
rs116837597	Myeloid	HLA-DQB1	0.144	0.117	0.2164	C	T
rs9468925	Myeloid	HLA-DQB1	0.026	0.032	0.4209	G	A
rs2256583	Myeloid	HLA-DQB1	0.028	0.04	0.4909	T	C
rs1819788	Myeloid	HLA-DQB1	-0.001	0.045	0.9898	T	C
rs73728799	Myeloid	HLA-DQB1	-0.015	0.086	0.8644	T	C
rs73728802	Myeloid	HLA-DQB1	-0.015	0.086	0.8644	T	C
rs35667233	Myeloid	HLA-DQB1	0.106	0.078	0.1735	T	C
rs2524163	Myeloid	HLA-DQB1	0.037	0.032	0.2552	C	T
rs115754657	Myeloid	HLA-DQB1	0.168	0.121	0.1672	G	A
rs2524162	Myeloid	HLA-DQB1	0.02	0.043	0.6537	C	T
rs35206735	Myeloid	HLA-DQB1	0.106	0.078	0.1735	G	A
rs2524160	Myeloid	HLA-DQB1	-0.002	0.044	0.9722	G	A
rs116452682	Myeloid	HLA-DQB1	0.106	0.078	0.1735	G	A
rs115464798	Myeloid	HLA-DQB1	0.104	0.07	0.1387	G	A
rs114392121	Myeloid	HLA-DQB1	0.106	0.078	0.1735	T	C
rs9468926	Myeloid	HLA-DQB1	0.02	0.033	0.5401	C	T
rs73730008	Myeloid	HLA-DQB1	-0.015	0.086	0.8644	T	G
rs9357122	Myeloid	HLA-DQB1	-0.002	0.057	0.9786	T	C
rs2524156	Myeloid	HLA-DQB1	0.037	0.032	0.2552	A	G
rs116065050	Myeloid	HLA-DQB1	0.168	0.121	0.1672	A	G
rs115553935	Myeloid	HLA-DQB1	0.168	0.121	0.1672	T	G
rs16899178	Myeloid	HLA-DQB1	0.106	0.078	0.1735	C	T
rs2243868	Myeloid	HLA-DQB1	0.037	0.032	0.2552	A	G
rs73730013	Myeloid	HLA-DQB1	-0.015	0.086	0.8644	T	C
rs115748458	Myeloid	HLA-DQB1	0.106	0.078	0.1735	T	G
rs73730014	Myeloid	HLA-DQB1	-0.015	0.086	0.8644	C	A
rs2524151	Myeloid	HLA-DQB1	-0.001	0.045	0.9898	G	A
rs9264769	Myeloid	HLA-DQB1	-0.074	0.053	0.1648	C	A
rs34187356	Myeloid	HLA-DQB1	0.106	0.078	0.1735	T	C
rs115950506	Myeloid	HLA-DQB1	0.168	0.121	0.1672	A	G
rs3873379	Myeloid	HLA-DQB1	0.024	0.034	0.4839	T	C
rs116708889	Myeloid	HLA-DQB1	0.168	0.121	0.1672	T	G
rs3873380	Myeloid	HLA-DQB1	0.021	0.034	0.5327	C	T
rs9348863	Myeloid	HLA-DQB1	-0.004	0.056	0.9421	T	C
rs114899495	Myeloid	HLA-DQB1	0.106	0.078	0.1735	C	T
rs116654277	Myeloid	HLA-DQB1	0.106	0.078	0.1735	C	T
rs2524146	Myeloid	HLA-DQB1	0.025	0.04	0.5355	T	C
rs9357123	Myeloid	HLA-DQB1	0.003	0.059	0.9619	G	A
rs3906273	Myeloid	HLA-DQB1	0.005	0.042	0.9122	G	A
rs9468928	Myeloid	HLA-DQB1	0.005	0.042	0.9122	A	G
rs2853926	Myeloid	HLA-DQB1	-0.018	0.035	0.603	A	G
rs9468929	Myeloid	HLA-DQB1	-0.035	0.049	0.4736	G	A
rs3873381	Myeloid	HLA-DQB1	-0.002	0.057	0.9786	T	G
rs28732109	Myeloid	HLA-DQB1	-0.035	0.049	0.4736	G	A
rs2524144	Myeloid	HLA-DQB1	-0.001	0.045	0.9898	G	A
rs28732110	Myeloid	HLA-DQB1	0.005	0.042	0.9122	A	G
rs28732112	Myeloid	HLA-DQB1	0.005	0.042	0.9122	T	G
rs28732114	Myeloid	HLA-DQB1	0.005	0.042	0.9122	T	A
rs2524142	Myeloid	HLA-DQB1	0.028	0.035	0.4311	C	G
rs28894983	Myeloid	HLA-DQB1	0.005	0.042	0.9122	C	T
rs2894207	Myeloid	HLA-DQB1	0.001	0.042	0.9739	T	C
rs2394966	Myeloid	HLA-DQB1	-0.035	0.049	0.4736	C	T
rs28894985	Myeloid	HLA-DQB1	-0.035	0.049	0.4736	G	A
rs115228090	Myeloid	HLA-DQB1	0.106	0.078	0.1734	C	T
rs28894987	Myeloid	HLA-DQB1	0.005	0.042	0.9122	A	C
rs28894989	Myeloid	HLA-DQB1	0.005	0.042	0.9144	T	G
rs28894990	Myeloid	HLA-DQB1	0.005	0.042	0.9122	G	T
rs9380237	Myeloid	HLA-DQB1	0.003	0.037	0.9369	G	A
rs3094682	Myeloid	HLA-DQB1	-0.248	0.041	1.561e-09	A	C
rs114973736	Myeloid	HLA-DQB1	0.106	0.078	0.1735	T	C
rs116334679	Myeloid	HLA-DQB1	0.106	0.078	0.1735	T	C
rs2524137	Myeloid	HLA-DQB1	0.025	0.035	0.4611	C	T
rs28732117	Myeloid	HLA-DQB1	-0.035	0.049	0.4736	A	G
rs9468930	Myeloid	HLA-DQB1	0.005	0.042	0.9122	A	G
rs9366777	Myeloid	HLA-DQB1	-0.014	0.057	0.81	T	A
rs9468932	Myeloid	HLA-DQB1	-0.008	0.043	0.8479	G	A
rs116763255	Myeloid	HLA-DQB1	0.168	0.121	0.1672	A	G
rs2524132	Myeloid	HLA-DQB1	-0.002	0.045	0.9641	G	A
rs2853925	Myeloid	HLA-DQB1	-0.002	0.045	0.9641	A	G
rs2853924	Myeloid	HLA-DQB1	-0.002	0.045	0.9641	A	T
rs2246954	Myeloid	HLA-DQB1	0.023	0.031	0.4557	A	G
rs2524123	Myeloid	HLA-DQB1	-0.011	0.033	0.7276	T	C
rs58742490	Myeloid	HLA-DQB1	-0.021	0.062	0.7392	G	A
rs2247056	Myeloid	HLA-DQB1	0.029	0.035	0.4072	T	C
rs3905495	Myeloid	HLA-DQB1	0.043	0.033	0.1946	G	A
rs2524115	Myeloid	HLA-DQB1	-0.002	0.045	0.9641	C	A
rs3828860	Myeloid	HLA-DQB1	0.106	0.078	0.1735	C	T
rs13191519	Myeloid	HLA-DQB1	-0.005	0.049	0.922	T	C
rs17192519	Myeloid	HLA-DQB1	0.024	0.034	0.4718	C	T
rs17192526	Myeloid	HLA-DQB1	0.033	0.031	0.2972	T	C
rs4406273	Myeloid	HLA-DQB1	-0.047	0.057	0.4101	G	A
rs2524095	Myeloid	HLA-DQB1	0.041	0.032	0.1959	A	C
rs2853922	Myeloid	HLA-DQB1	0.041	0.032	0.1959	A	G
rs17192554	Myeloid	HLA-DQB1	0.041	0.033	0.2074	A	G
rs16899203	Myeloid	HLA-DQB1	0.106	0.078	0.1735	T	C
rs16899205	Myeloid	HLA-DQB1	0.025	0.034	0.4551	A	G
rs16899207	Myeloid	HLA-DQB1	0.025	0.034	0.4551	A	G
rs28367599	Myeloid	HLA-DQB1	0.025	0.034	0.4601	T	C
rs2524089	Myeloid	HLA-DQB1	0.041	0.032	0.1959	G	T
rs2524085	Myeloid	HLA-DQB1	0.122	0.077	0.113	G	A
rs4543367	Myeloid	HLA-DQB1	0.025	0.034	0.4604	G	A
rs4454129	Myeloid	HLA-DQB1	0.022	0.034	0.5221	C	T
rs4275053	Myeloid	HLA-DQB1	0.025	0.034	0.4604	A	C
rs6931569	Myeloid	HLA-DQB1	-0.005	0.049	0.922	A	G
rs9380238	Myeloid	HLA-DQB1	-0.02	0.047	0.6655	A	G
rs2853919	Myeloid	HLA-DQB1	-0.002	0.045	0.9641	A	G
rs28367632	Myeloid	HLA-DQB1	0.025	0.034	0.456	C	T
rs2524041	Myeloid	HLA-DQB1	-0.01	0.039	0.8038	T	C
rs28367642	Myeloid	HLA-DQB1	0.025	0.034	0.4601	T	C
rs28367643	Myeloid	HLA-DQB1	0.024	0.034	0.4673	A	G
rs28367646	Myeloid	HLA-DQB1	0.024	0.034	0.4756	A	C
rs28367648	Myeloid	HLA-DQB1	0.024	0.034	0.4829	A	C
rs16899214	Myeloid	HLA-DQB1	0.113	0.088	0.1987	G	C
rs28367650	Myeloid	HLA-DQB1	0.024	0.034	0.4825	C	T
rs9394054	Myeloid	HLA-DQB1	0.045	0.074	0.5459	T	C
rs2524145	Myeloid	HLA-DQB1	-0.011	0.045	0.804	A	C
rs9380240	Myeloid	HLA-DQB1	0.047	0.031	0.1324	T	C
rs12174774	Myeloid	HLA-DQB1	0.079	0.056	0.155	C	T
rs28367668	Myeloid	HLA-DQB1	0.023	0.034	0.4954	A	G
rs9468934	Myeloid	HLA-DQB1	-0.039	0.048	0.4178	G	A
rs2394967	Myeloid	HLA-DQB1	-0.017	0.062	0.7785	G	A
rs2524066	Myeloid	HLA-DQB1	0.041	0.032	0.196	T	C
rs9366778	Myeloid	HLA-DQB1	0.046	0.031	0.1432	G	A
rs3873385	Myeloid	HLA-DQB1	0.021	0.042	0.6207	C	T
rs3915971	Myeloid	HLA-DQB1	0.001	0.036	0.9713	A	G
rs4523128	Myeloid	HLA-DQB1	-0.024	0.062	0.7026	T	C
rs115773168	Myeloid	HLA-DQB1	0.168	0.121	0.1672	T	C
rs2894358	Myeloid	HLA-DQB1	0.024	0.034	0.4853	T	A
rs9468935	Myeloid	HLA-DQB1	0.013	0.034	0.6959	C	T
rs28367682	Myeloid	HLA-DQB1	-0.149	0.079	0.06041	G	A
rs1960278	Myeloid	HLA-DQB1	0.041	0.032	0.1959	C	G
rs9468938	Myeloid	HLA-DQB1	0.025	0.034	0.4601	C	G
rs9264791	Myeloid	HLA-DQB1	-0.01	0.039	0.8038	T	C
rs13200073	Myeloid	HLA-DQB1	-0.039	0.048	0.4177	C	T
rs13216197	Myeloid	HLA-DQB1	-0.04	0.048	0.4111	T	C
rs9264845	Myeloid	HLA-DQB1	-0.004	0.045	0.9351	G	C
rs7750269	Myeloid	HLA-DQB1	0.106	0.059	0.07322	A	G
rs9264848	Myeloid	HLA-DQB1	-0.004	0.045	0.9351	C	T
rs7750854	Myeloid	HLA-DQB1	0.053	0.04	0.1876	G	T
rs9264850	Myeloid	HLA-DQB1	-0.007	0.045	0.8799	A	G
rs9264851	Myeloid	HLA-DQB1	-0.002	0.045	0.9641	A	G
rs11967472	Myeloid	HLA-DQB1	0.013	0.034	0.6956	G	A
rs9264852	Myeloid	HLA-DQB1	-0.004	0.045	0.9351	A	G
rs9264854	Myeloid	HLA-DQB1	-0.004	0.045	0.9351	G	A
rs9264863	Myeloid	HLA-DQB1	-0.004	0.045	0.9351	A	G
rs9264868	Myeloid	HLA-DQB1	-0.004	0.045	0.9351	A	G
rs9264869	Myeloid	HLA-DQB1	-0.004	0.045	0.9351	A	G
rs9264870	Myeloid	HLA-DQB1	-0.004	0.045	0.9351	G	A
rs9468940	Myeloid	HLA-DQB1	0.016	0.034	0.6393	G	C
rs9461688	Myeloid	HLA-DQB1	0.013	0.034	0.6961	A	G
rs9264875	Myeloid	HLA-DQB1	-0.004	0.045	0.9358	G	C
rs9264878	Myeloid	HLA-DQB1	-0.004	0.045	0.9351	C	T
rs9264880	Myeloid	HLA-DQB1	-0.004	0.045	0.9351	T	C
rs7751729	Myeloid	HLA-DQB1	-0.042	0.048	0.3841	C	T
rs9264886	Myeloid	HLA-DQB1	-0.004	0.045	0.9351	T	G
rs9264887	Myeloid	HLA-DQB1	-0.004	0.045	0.9351	A	G
rs9264888	Myeloid	HLA-DQB1	-0.004	0.045	0.9351	A	C
rs9368675	Myeloid	HLA-DQB1	0.106	0.059	0.07322	G	A
rs9264892	Myeloid	HLA-DQB1	-0.004	0.045	0.9351	C	G
rs9264893	Myeloid	HLA-DQB1	-0.004	0.045	0.9351	C	T
rs35624930	Myeloid	HLA-DQB1	0.071	0.047	0.1298	T	C
rs6457374	Myeloid	HLA-DQB1	0.026	0.035	0.4591	C	T
rs9368677	Myeloid	HLA-DQB1	0.081	0.064	0.2089	G	A
rs9264895	Myeloid	HLA-DQB1	-0.004	0.045	0.9351	A	T
rs9264896	Myeloid	HLA-DQB1	-0.004	0.045	0.9351	G	A
rs9380242	Myeloid	HLA-DQB1	0.045	0.074	0.5459	G	A
rs9264898	Myeloid	HLA-DQB1	-0.004	0.045	0.9351	C	T
rs9264899	Myeloid	HLA-DQB1	-0.004	0.045	0.9351	T	C
rs9264900	Myeloid	HLA-DQB1	-0.004	0.045	0.9351	C	T
rs9368678	Myeloid	HLA-DQB1	0.106	0.059	0.07322	T	C
rs9264901	Myeloid	HLA-DQB1	-0.002	0.045	0.9603	T	C
rs9264902	Myeloid	HLA-DQB1	-0.002	0.045	0.9603	T	C
rs9264903	Myeloid	HLA-DQB1	-0.002	0.045	0.9603	G	A
rs9264904	Myeloid	HLA-DQB1	0.021	0.035	0.549	G	A
rs4713451	Myeloid	HLA-DQB1	0.007	0.051	0.8906	T	C
rs9368679	Myeloid	HLA-DQB1	0.106	0.059	0.07322	C	T
rs9264916	Myeloid	HLA-DQB1	0.027	0.038	0.481	G	A
rs9264917	Myeloid	HLA-DQB1	-0.002	0.045	0.9641	A	G
rs9368680	Myeloid	HLA-DQB1	0.106	0.059	0.07322	G	C
rs9264920	Myeloid	HLA-DQB1	-0.004	0.045	0.9351	C	A
rs396337	Myeloid	HLA-DQB1	-0.004	0.045	0.9351	C	A
rs396038	Myeloid	HLA-DQB1	-0.004	0.045	0.9351	C	T
rs7760988	Myeloid	HLA-DQB1	0.101	0.059	0.08493	C	T
rs6905036	Myeloid	HLA-DQB1	-0.021	0.062	0.7392	T	C
rs9264921	Myeloid	HLA-DQB1	0.017	0.043	0.6846	C	T
rs9264923	Myeloid	HLA-DQB1	0.04	0.038	0.2851	A	G
rs364415	Myeloid	HLA-DQB1	-0.004	0.045	0.9351	G	A
rs9264924	Myeloid	HLA-DQB1	-0.002	0.045	0.9641	G	A
rs9394056	Myeloid	HLA-DQB1	0.106	0.059	0.07322	A	G
rs7761515	Myeloid	HLA-DQB1	0.101	0.059	0.08493	C	A
rs9264927	Myeloid	HLA-DQB1	-0.004	0.045	0.9351	T	C
rs9264928	Myeloid	HLA-DQB1	-0.002	0.045	0.9641	T	C
rs7761965	Myeloid	HLA-DQB1	0.099	0.052	0.05778	G	A
rs2508008	Myeloid	HLA-DQB1	-0.004	0.045	0.9351	A	G
rs9357124	Myeloid	HLA-DQB1	0.081	0.064	0.2089	C	A
rs2508004	Myeloid	HLA-DQB1	-0.004	0.045	0.9351	T	G
rs73730049	Myeloid	HLA-DQB1	-0.02	0.062	0.7494	C	T
rs3873386	Myeloid	HLA-DQB1	0.012	0.032	0.7006	T	C
rs6926927	Myeloid	HLA-DQB1	0.106	0.059	0.07322	G	A
rs7762513	Myeloid	HLA-DQB1	-0.006	0.036	0.8674	C	T
rs1634795	Myeloid	HLA-DQB1	-0.013	0.045	0.776	G	A
rs1634761	Myeloid	HLA-DQB1	0.03	0.032	0.349	C	T
rs6930944	Myeloid	HLA-DQB1	0.106	0.059	0.07322	A	G
rs9264930	Myeloid	HLA-DQB1	-0.013	0.045	0.776	C	T
rs6931332	Myeloid	HLA-DQB1	0.02	0.031	0.5332	A	G
rs9264936	Myeloid	HLA-DQB1	-0.011	0.045	0.804	G	C
rs9264942	Myeloid	HLA-DQB1	-0.012	0.033	0.7098	T	C
rs35647108	Myeloid	HLA-DQB1	0.075	0.046	0.1053	C	A
rs6931873	Myeloid	HLA-DQB1	0.04	0.038	0.2958	A	G
rs9264943	Myeloid	HLA-DQB1	-0.003	0.045	0.9527	G	A
rs10484554	Myeloid	HLA-DQB1	-0.006	0.049	0.9012	C	T
rs3094691	Myeloid	HLA-DQB1	-0.006	0.033	0.8611	G	A
rs9264951	Myeloid	HLA-DQB1	-0.009	0.045	0.8454	C	T
rs2524168	Myeloid	HLA-DQB1	0.025	0.039	0.5152	T	C
rs396243	Myeloid	HLA-DQB1	0.027	0.039	0.4935	T	C
rs115628514	Myeloid	HLA-DQB1	0.098	0.085	0.2494	A	C
rs2853916	Myeloid	HLA-DQB1	0.042	0.04	0.2862	G	A
rs13194791	Myeloid	HLA-DQB1	-0.031	0.042	0.4527	A	G
rs4335019	Myeloid	HLA-DQB1	0.109	0.058	0.06081	T	C
rs9264955	Myeloid	HLA-DQB1	-0.076	0.053	0.1538	C	T
rs34196875	Myeloid	HLA-DQB1	0.071	0.047	0.1298	G	C
rs28615506	Myeloid	HLA-DQB1	0.109	0.058	0.06081	A	C
rs3873388	Myeloid	HLA-DQB1	-0.015	0.034	0.659	A	G
rs1634759	Myeloid	HLA-DQB1	-0.009	0.045	0.8454	C	T
rs7771432	Myeloid	HLA-DQB1	-0.019	0.061	0.763	C	T
rs114455662	Myeloid	HLA-DQB1	0.168	0.121	0.1672	A	G
rs9265153	Myeloid	HLA-DQB1	-0.136	0.032	2.007e-05	G	C
rs9265190	Myeloid	HLA-DQB1	-0.011	0.045	0.8117	C	T
rs9265197	Myeloid	HLA-DQB1	-0.136	0.032	2.096e-05	G	C
rs9265198	Myeloid	HLA-DQB1	-0.136	0.032	2e-05	A	G
rs28894993	Myeloid	HLA-DQB1	-0.055	0.057	0.3313	G	T
rs9265199	Myeloid	HLA-DQB1	-0.136	0.032	2e-05	T	A
rs4959056	Myeloid	HLA-DQB1	0.12	0.058	0.0375	T	G
rs74346889	Myeloid	HLA-DQB1	-0.135	0.032	2.287e-05	A	G
rs9265423	Myeloid	HLA-DQB1	-0.196	0.032	1.327e-09	G	T
rs9265424	Myeloid	HLA-DQB1	-0.196	0.032	1.33e-09	G	A
rs115424900	Myeloid	HLA-DQB1	0.102	0.081	0.2069	G	A
rs3094683	Myeloid	HLA-DQB1	-0.011	0.045	0.8117	A	G
rs116264618	Myeloid	HLA-DQB1	-0.004	0.048	0.9346	G	A
rs9265473	Myeloid	HLA-DQB1	-0.193	0.032	2.284e-09	C	T
rs9265476	Myeloid	HLA-DQB1	-0.195	0.032	1.553e-09	G	A
rs9265477	Myeloid	HLA-DQB1	-0.195	0.032	1.553e-09	C	T
rs9265478	Myeloid	HLA-DQB1	-0.195	0.032	1.553e-09	C	G
rs9265479	Myeloid	HLA-DQB1	-0.195	0.032	1.452e-09	A	G
rs9265549	Myeloid	HLA-DQB1	-0.133	0.032	2.955e-05	G	A
rs28752850	Myeloid	HLA-DQB1	-0.11	0.047	0.01981	C	T
rs9265562	Myeloid	HLA-DQB1	-0.136	0.032	2.055e-05	G	A
rs9265565	Myeloid	HLA-DQB1	-0.196	0.032	1.301e-09	A	G
rs9405025	Myeloid	HLA-DQB1	0.081	0.064	0.2089	A	G
rs9265569	Myeloid	HLA-DQB1	-0.136	0.032	1.99e-05	G	A
rs28752862	Myeloid	HLA-DQB1	-0.068	0.036	0.0595	T	C
rs9265572	Myeloid	HLA-DQB1	-0.178	0.034	1.707e-07	G	A
rs78008926	Myeloid	HLA-DQB1	-0.068	0.036	0.0595	G	T
rs9265573	Myeloid	HLA-DQB1	-0.198	0.032	1.084e-09	G	A
rs9378239	Myeloid	HLA-DQB1	0.113	0.058	0.05145	T	C
rs114786255	Myeloid	HLA-DQB1	-0.068	0.036	0.05954	T	C
rs6937871	Myeloid	HLA-DQB1	-0.136	0.032	1.954e-05	A	C
rs9265577	Myeloid	HLA-DQB1	-0.198	0.032	1.009e-09	A	G
rs9265579	Myeloid	HLA-DQB1	-0.197	0.032	1.267e-09	C	T
rs9265584	Myeloid	HLA-DQB1	-0.011	0.045	0.8117	T	C
rs9378198	Myeloid	HLA-DQB1	0.114	0.059	0.05188	C	T
rs116765566	Myeloid	HLA-DQB1	-0.068	0.036	0.06056	C	T
rs9265596	Myeloid	HLA-DQB1	-0.197	0.032	1.225e-09	G	A
rs9265604	Myeloid	HLA-DQB1	-0.196	0.032	1.318e-09	C	T
rs9265608	Myeloid	HLA-DQB1	-0.196	0.032	1.457e-09	G	C
rs9265611	Myeloid	HLA-DQB1	-0.197	0.032	1.286e-09	G	A
rs9265616	Myeloid	HLA-DQB1	-0.196	0.032	1.325e-09	T	C
rs13191852	Myeloid	HLA-DQB1	-0.004	0.048	0.9346	A	G
rs9265635	Myeloid	HLA-DQB1	-0.196	0.032	1.284e-09	T	G
rs9265637	Myeloid	HLA-DQB1	-0.197	0.032	1.15e-09	C	T
rs28752870	Myeloid	HLA-DQB1	-0.066	0.036	0.0677	C	T
rs9468965	Myeloid	HLA-DQB1	0.013	0.052	0.8063	T	A
rs78915904	Myeloid	HLA-DQB1	-0.066	0.036	0.06652	G	T
rs113881036	Myeloid	HLA-DQB1	-0.069	0.036	0.05673	A	T
rs9265653	Myeloid	HLA-DQB1	-0.197	0.032	1.159e-09	C	T
rs9265654	Myeloid	HLA-DQB1	-0.197	0.032	1.246e-09	A	G
rs9265657	Myeloid	HLA-DQB1	-0.196	0.032	1.327e-09	C	G
rs9265658	Myeloid	HLA-DQB1	-0.177	0.034	1.956e-07	T	C
rs9265660	Myeloid	HLA-DQB1	-0.196	0.032	1.3e-09	A	G
rs9265664	Myeloid	HLA-DQB1	-0.196	0.032	1.396e-09	T	C
rs12212594	Myeloid	HLA-DQB1	-0.043	0.062	0.4921	T	C
rs9265669	Myeloid	HLA-DQB1	-0.198	0.032	9.646e-10	A	G
rs9265671	Myeloid	HLA-DQB1	-0.009	0.045	0.847	A	T
rs9265674	Myeloid	HLA-DQB1	-0.196	0.032	1.327e-09	G	T
rs9265676	Myeloid	HLA-DQB1	-0.281	0.041	1.794e-11	G	T
rs9265678	Myeloid	HLA-DQB1	-0.196	0.032	1.327e-09	G	A
rs74979159	Myeloid	HLA-DQB1	-0.135	0.032	2.343e-05	T	G
rs9265682	Myeloid	HLA-DQB1	-0.196	0.032	1.327e-09	A	G
rs116324499	Myeloid	HLA-DQB1	0.168	0.121	0.1672	T	C
rs74742648	Myeloid	HLA-DQB1	-0.136	0.032	2.216e-05	A	C
rs9265688	Myeloid	HLA-DQB1	-0.195	0.032	1.482e-09	G	A
rs6908205	Myeloid	HLA-DQB1	-0.004	0.048	0.9346	C	A
rs9265693	Myeloid	HLA-DQB1	-0.199	0.032	8.425e-10	T	C
rs9265695	Myeloid	HLA-DQB1	-0.199	0.032	6.491e-10	T	C
rs113881731	Myeloid	HLA-DQB1	-0.069	0.036	0.05698	T	C
rs9265700	Myeloid	HLA-DQB1	-0.196	0.032	1.327e-09	C	T
rs9378199	Myeloid	HLA-DQB1	0.066	0.064	0.2991	T	C
rs9265711	Myeloid	HLA-DQB1	-0.196	0.032	1.27e-09	G	A
rs114654343	Myeloid	HLA-DQB1	-0.006	0.048	0.9008	A	G
rs4947249	Myeloid	HLA-DQB1	-0.135	0.032	2.343e-05	A	G
rs9265725	Myeloid	HLA-DQB1	-0.198	0.032	8.205e-10	G	A
rs9265726	Myeloid	HLA-DQB1	-0.282	0.041	1.11e-11	A	G
rs9405076	Myeloid	HLA-DQB1	0.081	0.064	0.2089	A	C
rs9265727	Myeloid	HLA-DQB1	-0.187	0.032	7.479e-09	A	G
rs9265737	Myeloid	HLA-DQB1	0.038	0.038	0.3088	T	G
rs6914104	Myeloid	HLA-DQB1	-0.198	0.032	9.22e-10	G	A
rs9500887	Myeloid	HLA-DQB1	-0.201	0.071	0.004927	T	G
rs9265745	Myeloid	HLA-DQB1	-0.185	0.032	8.337e-09	A	G
rs28752872	Myeloid	HLA-DQB1	0.005	0.033	0.8717	A	G
rs6919058	Myeloid	HLA-DQB1	0.039	0.072	0.5939	C	T
rs9265747	Myeloid	HLA-DQB1	-0.159	0.033	1.309e-06	T	C
rs28752881	Myeloid	HLA-DQB1	-0.01	0.032	0.7623	G	A
rs28752882	Myeloid	HLA-DQB1	-0.01	0.032	0.7623	G	A
rs6942380	Myeloid	HLA-DQB1	0.039	0.072	0.5939	T	G
rs28752883	Myeloid	HLA-DQB1	-0.01	0.032	0.7624	G	A
rs28367781	Myeloid	HLA-DQB1	-0.01	0.032	0.7624	A	T
rs28367782	Myeloid	HLA-DQB1	-0.067	0.036	0.06422	A	G
rs2394969	Myeloid	HLA-DQB1	-0.277	0.04	7.099e-12	T	C
rs77541424	Myeloid	HLA-DQB1	0.127	0.12	0.289	C	A
rs28895002	Myeloid	HLA-DQB1	-0.004	0.048	0.9346	G	A
rs28752887	Myeloid	HLA-DQB1	-0.01	0.032	0.7621	T	C
rs1634775	Myeloid	HLA-DQB1	-0.017	0.033	0.5966	A	G
rs28752888	Myeloid	HLA-DQB1	-0.087	0.041	0.03583	A	G
rs28752912	Myeloid	HLA-DQB1	-0.012	0.032	0.6999	T	G
rs1634773	Myeloid	HLA-DQB1	-0.009	0.045	0.8454	T	C
rs28752923	Myeloid	HLA-DQB1	-0.011	0.032	0.7264	A	G
rs114617616	Myeloid	HLA-DQB1	0.142	0.117	0.2246	C	G
rs73728825	Myeloid	HLA-DQB1	-0.018	0.063	0.7688	G	A
rs115607159	Myeloid	HLA-DQB1	0.142	0.117	0.2246	A	G
rs28752928	Myeloid	HLA-DQB1	-0.011	0.032	0.725	C	T
rs28752929	Myeloid	HLA-DQB1	-0.012	0.032	0.7167	T	C
rs28752936	Myeloid	HLA-DQB1	-0.001	0.032	0.9822	G	A
rs28752938	Myeloid	HLA-DQB1	-0.011	0.032	0.724	A	G
rs28752939	Myeloid	HLA-DQB1	-0.012	0.032	0.7035	C	T
rs9265759	Myeloid	HLA-DQB1	-0.009	0.045	0.8454	T	C
rs28752942	Myeloid	HLA-DQB1	-0.083	0.041	0.04593	T	G
rs28752947	Myeloid	HLA-DQB1	-0.011	0.032	0.7209	G	A
rs58432298	Myeloid	HLA-DQB1	0.142	0.117	0.2246	T	C
rs28732124	Myeloid	HLA-DQB1	0.036	0.032	0.2586	A	G
rs28367822	Myeloid	HLA-DQB1	-0.011	0.032	0.725	A	G
rs28367832	Myeloid	HLA-DQB1	-0.011	0.032	0.725	A	G
rs28895003	Myeloid	HLA-DQB1	-0.004	0.048	0.9346	A	G
rs28895004	Myeloid	HLA-DQB1	0.092	0.075	0.2199	G	C
rs28752978	Myeloid	HLA-DQB1	-0.011	0.032	0.725	C	G
rs1625792	Myeloid	HLA-DQB1	-0.374	0.045	3.015e-16	G	A
rs28752981	Myeloid	HLA-DQB1	-0.01	0.032	0.7416	A	C
rs28752982	Myeloid	HLA-DQB1	-0.011	0.032	0.7198	C	T
rs28895006	Myeloid	HLA-DQB1	-0.004	0.048	0.9346	C	G
rs114934352	Myeloid	HLA-DQB1	0.161	0.112	0.1523	G	A
rs28895007	Myeloid	HLA-DQB1	-0.004	0.048	0.9346	T	C
rs34213882	Myeloid	HLA-DQB1	0.042	0.034	0.2145	T	G
rs28753049	Myeloid	HLA-DQB1	-0.011	0.032	0.725	T	A
rs28753053	Myeloid	HLA-DQB1	-0.083	0.041	0.04582	A	G
rs9295980	Myeloid	HLA-DQB1	0.037	0.072	0.6071	A	T
rs28753054	Myeloid	HLA-DQB1	-0.083	0.041	0.04582	T	G
rs28753056	Myeloid	HLA-DQB1	-0.083	0.041	0.04582	T	C
rs9265797	Myeloid	HLA-DQB1	-0.159	0.033	1.309e-06	G	A
rs28771380	Myeloid	HLA-DQB1	-0.011	0.032	0.725	C	T
rs420668	Myeloid	HLA-DQB1	0.034	0.042	0.4131	T	C
rs1622406	Myeloid	HLA-DQB1	0.122	0.077	0.113	C	T
rs34650115	Myeloid	HLA-DQB1	0.041	0.034	0.2158	G	A
rs112544348	Myeloid	HLA-DQB1	0.142	0.117	0.2246	A	G
rs34244713	Myeloid	HLA-DQB1	0.042	0.034	0.2145	G	C
rs35870395	Myeloid	HLA-DQB1	0.042	0.034	0.2145	G	T
rs28367863	Myeloid	HLA-DQB1	-0.077	0.041	0.06224	G	A
rs28380805	Myeloid	HLA-DQB1	-0.085	0.041	0.04125	G	C
rs28380806	Myeloid	HLA-DQB1	-0.091	0.041	0.02825	A	G
rs34659389	Myeloid	HLA-DQB1	0.056	0.036	0.1278	G	A
rs553894105	Myeloid	HLA-DQB1	0.025	0.039	0.5205	T	C
rs3134792	Myeloid	HLA-DQB1	-0.371	0.045	5.314e-16	T	G
rs2854009	Myeloid	HLA-DQB1	-0.209	0.035	4.839e-09	G	A
rs2394978	Myeloid	HLA-DQB1	-0.374	0.045	3.015e-16	C	T
rs9265860	Myeloid	HLA-DQB1	0.017	0.043	0.6877	G	A
rs9265866	Myeloid	HLA-DQB1	0.037	0.041	0.3635	C	T
rs9265870	Myeloid	HLA-DQB1	-0.042	0.033	0.1984	A	G
rs9265882	Myeloid	HLA-DQB1	-0.042	0.033	0.2028	T	C
rs4398728	Myeloid	HLA-DQB1	-0.043	0.032	0.1692	A	T
rs112587708	Myeloid	HLA-DQB1	0.142	0.117	0.2246	C	T
rs111343098	Myeloid	HLA-DQB1	0.143	0.118	0.2232	A	G
rs9265903	Myeloid	HLA-DQB1	-0.07	0.053	0.1856	A	G
rs28380903	Myeloid	HLA-DQB1	-0.083	0.041	0.04582	C	T
rs9265908	Myeloid	HLA-DQB1	-0.373	0.045	2.583e-16	C	T
rs111892155	Myeloid	HLA-DQB1	0.142	0.117	0.2246	C	T
rs113727715	Myeloid	HLA-DQB1	0.142	0.117	0.2246	C	T
rs7453967	Myeloid	HLA-DQB1	-0.278	0.041	2.319e-11	G	T
rs9265929	Myeloid	HLA-DQB1	-0.281	0.041	1.794e-11	C	T
rs9265930	Myeloid	HLA-DQB1	-0.281	0.041	1.794e-11	A	C
rs113511111	Myeloid	HLA-DQB1	0.022	0.053	0.6846	G	A
rs111606016	Myeloid	HLA-DQB1	0.022	0.053	0.6846	T	C
rs111603143	Myeloid	HLA-DQB1	0.142	0.117	0.2246	G	A
rs35628925	Myeloid	HLA-DQB1	0.056	0.036	0.1278	C	T
rs9391720	Myeloid	HLA-DQB1	-0.004	0.032	0.906	G	A
rs9265945	Myeloid	HLA-DQB1	-0.228	0.032	1.003e-12	A	G
rs9265956	Myeloid	HLA-DQB1	-0.191	0.033	1.293e-08	T	C
rs9265959	Myeloid	HLA-DQB1	-0.281	0.041	1.794e-11	T	C
rs9265963	Myeloid	HLA-DQB1	-0.281	0.041	1.794e-11	A	G
rs9265972	Myeloid	HLA-DQB1	-0.374	0.045	3.015e-16	G	C
rs2596521	Myeloid	HLA-DQB1	-0.056	0.035	0.112	A	G
rs9265975	Myeloid	HLA-DQB1	-0.095	0.033	0.00464	A	G
rs9265977	Myeloid	HLA-DQB1	-0.182	0.034	1.071e-07	A	G
rs9265978	Myeloid	HLA-DQB1	-0.182	0.034	1.071e-07	A	G
rs9265980	Myeloid	HLA-DQB1	0.033	0.042	0.4323	G	A
rs114199487	Myeloid	HLA-DQB1	0.142	0.117	0.2246	G	A
rs9265984	Myeloid	HLA-DQB1	-0.182	0.034	1.071e-07	C	T
rs9265985	Myeloid	HLA-DQB1	-0.374	0.045	3.015e-16	A	C
rs9265986	Myeloid	HLA-DQB1	-0.182	0.034	1.071e-07	C	T
rs9405031	Myeloid	HLA-DQB1	0.007	0.05	0.8946	A	G
rs9265998	Myeloid	HLA-DQB1	-0.374	0.045	3.015e-16	G	A
rs28732138	Myeloid	HLA-DQB1	-0.055	0.057	0.3311	G	A
rs9266008	Myeloid	HLA-DQB1	0.034	0.042	0.4131	A	G
rs4530905	Myeloid	HLA-DQB1	0.061	0.032	0.05215	C	T
rs2246010	Myeloid	HLA-DQB1	-0.219	0.068	0.001402	A	C
rs3016017	Myeloid	HLA-DQB1	-0.374	0.045	3.015e-16	A	G
rs2923007	Myeloid	HLA-DQB1	-0.374	0.045	3.015e-16	T	C
rs2923006	Myeloid	HLA-DQB1	-0.109	0.031	0.000461	G	T
rs4540292	Myeloid	HLA-DQB1	0.061	0.032	0.05215	T	G
rs9266018	Myeloid	HLA-DQB1	-0.07	0.053	0.1856	T	A
rs2523622	Myeloid	HLA-DQB1	-0.08	0.031	0.01035	G	C
rs2156875	Myeloid	HLA-DQB1	-0.109	0.031	0.0004751	C	T
rs62401893	Myeloid	HLA-DQB1	0.122	0.077	0.113	G	A
rs2246025	Myeloid	HLA-DQB1	-0.219	0.068	0.001402	A	G
rs111789237	Myeloid	HLA-DQB1	0.143	0.117	0.2234	C	A
rs529559634	Myeloid	HLA-DQB1	-0.015	0.06	0.7991	G	A
rs9266029	Myeloid	HLA-DQB1	0.018	0.043	0.687	G	C
rs2844586	Myeloid	HLA-DQB1	-0.219	0.068	0.001402	G	A
rs2523619	Myeloid	HLA-DQB1	-0.083	0.041	0.04582	T	C
rs4394274	Myeloid	HLA-DQB1	0.064	0.032	0.04359	C	A
rs4394275	Myeloid	HLA-DQB1	0.056	0.036	0.1278	G	A
rs116321235	Myeloid	HLA-DQB1	0.169	0.122	0.1662	G	A
rs2523618	Myeloid	HLA-DQB1	-0.28	0.041	2.37e-11	C	T
rs56280537	Myeloid	HLA-DQB1	-0.015	0.06	0.7995	C	T
rs114657012	Myeloid	HLA-DQB1	0.169	0.122	0.1662	G	A
rs9266043	Myeloid	HLA-DQB1	0.007	0.034	0.8311	A	G
rs114677715	Myeloid	HLA-DQB1	0.169	0.122	0.1662	G	A
rs4992474	Myeloid	HLA-DQB1	0.012	0.032	0.7141	T	G
rs72862142	Myeloid	HLA-DQB1	0.026	0.111	0.8147	C	T
rs9391774	Myeloid	HLA-DQB1	-0.015	0.06	0.7995	G	A
rs112985609	Myeloid	HLA-DQB1	0.047	0.048	0.3321	C	T
rs9391846	Myeloid	HLA-DQB1	-0.015	0.06	0.7995	A	G
rs2442728	Myeloid	HLA-DQB1	-0.177	0.032	3.747e-08	G	T
rs9405083	Myeloid	HLA-DQB1	0.048	0.035	0.1686	C	T
rs4644106	Myeloid	HLA-DQB1	-0.273	0.037	4.74e-13	C	T
rs117667673	Myeloid	HLA-DQB1	0.169	0.122	0.1662	C	T
rs2442719	Myeloid	HLA-DQB1	-0.213	0.031	6.443e-12	C	T
rs62396264	Myeloid	HLA-DQB1	0.122	0.077	0.1137	C	G
rs2523613	Myeloid	HLA-DQB1	-0.045	0.046	0.3304	C	A
rs2596503	Myeloid	HLA-DQB1	-0.25	0.039	2.418e-10	A	G
rs116548975	Myeloid	HLA-DQB1	0.072	0.1	0.4679	C	T
rs2523612	Myeloid	HLA-DQB1	-0.293	0.044	2.889e-11	G	T
rs72866766	Myeloid	HLA-DQB1	0.144	0.065	0.02607	T	C
rs2596501	Myeloid	HLA-DQB1	0.092	0.032	0.004077	C	T
rs6922309	Myeloid	HLA-DQB1	-0.038	0.064	0.5519	G	C
rs75456009	Myeloid	HLA-DQB1	0.112	0.042	0.008601	A	G
HLA_B_07	Myeloid	HLA-DQB1	0.302	0.044	1.177e-11	T	T
HLA_B_07.02	Myeloid	HLA-DQB1	0.306	0.044	9.373e-12	T	T
HLA_B_08	Myeloid	HLA-DQB1	-0.38	0.045	1.928e-16	G	T
HLA_B_08.01	Myeloid	HLA-DQB1	-0.38	0.045	1.794e-16	A	T
HLA_B_14	Myeloid	HLA-DQB1	0.122	0.077	0.113	T	T
HLA_B_15	Myeloid	HLA-DQB1	0.077	0.058	0.1906	C	T
HLA_B_15.01	Myeloid	HLA-DQB1	0.074	0.064	0.2494	A	T
rs1058026	Myeloid	HLA-DQB1	0.116	0.043	0.00655	A	C
HLA_B_27	Myeloid	HLA-DQB1	-0.071	0.08	0.3728	C	T
HLA_B_27.05	Myeloid	HLA-DQB1	-0.081	0.082	0.3241	G	T
HLA_B_35	Myeloid	HLA-DQB1	0.144	0.059	0.01398	T	T
HLA_B_35.01	Myeloid	HLA-DQB1	0.191	0.073	0.00894	T	T
HLA_B_35.03	Myeloid	HLA-DQB1	0.061	0.145	0.6742	A	T
HLA_B_38	Myeloid	HLA-DQB1	0.228	0.139	0.1017	A	T
HLA_B_44	Myeloid	HLA-DQB1	-0.114	0.045	0.01186	G	T
HLA_B_44.02	Myeloid	HLA-DQB1	0.016	0.054	0.7637	A	T
HLA_B_44.03	Myeloid	HLA-DQB1	-0.308	0.071	1.65e-05	A	T
HLA_B_51	Myeloid	HLA-DQB1	0.057	0.074	0.4405	T	T
HLA_B_51.01	Myeloid	HLA-DQB1	0.051	0.076	0.5042	T	T
rs1057151	Myeloid	HLA-DQB1	-0.02	0.088	0.82	T	C
HLA_B_57	Myeloid	HLA-DQB1	-0.019	0.088	0.8319	G	T
HLA_B_57.01	Myeloid	HLA-DQB1	0.01	0.092	0.9101	A	T
rs2428494	Myeloid	HLA-DQB1	-0.222	0.031	1.809e-12	T	A
rs3819299	Myeloid	HLA-DQB1	-0.011	0.07	0.8773	T	G
rs17199328	Myeloid	HLA-DQB1	-0.133	0.045	0.003381	A	G
rs3819284	Myeloid	HLA-DQB1	0.1	0.102	0.3255	G	A
rs1131446	Myeloid	HLA-DQB1	0.045	0.072	0.5373	C	T
rs41563818	Myeloid	HLA-DQB1	0.1	0.102	0.3255	G	A
rs41559422	Myeloid	HLA-DQB1	0.148	0.08	0.06437	G	A
rs115881826	Myeloid	HLA-DQB1	0.122	0.077	0.113	A	G
rs9266231	Myeloid	HLA-DQB1	-0.005	0.033	0.8881	C	T
rs74618856	Myeloid	HLA-DQB1	-0.04	0.033	0.225	T	C
rs9266266	Myeloid	HLA-DQB1	-0.157	0.042	0.0002183	C	T
rs2523591	Myeloid	HLA-DQB1	-0.021	0.033	0.5305	G	A
rs116666910	Myeloid	HLA-DQB1	-0.061	0.079	0.4391	C	A
rs2523590	Myeloid	HLA-DQB1	-0.092	0.036	0.009643	T	C
rs2894211	Myeloid	HLA-DQB1	-0.037	0.052	0.4814	C	A
rs114783056	Myeloid	HLA-DQB1	0.1	0.098	0.308	C	T
rs68085422	Myeloid	HLA-DQB1	0.1	0.098	0.308	G	A
rs2523589	Myeloid	HLA-DQB1	0.024	0.032	0.4455	G	T
rs2523586	Myeloid	HLA-DQB1	-0.096	0.037	0.00897	T	G
rs1811197	Myeloid	HLA-DQB1	-0.22	0.039	2.624e-08	G	A
rs9378249	Myeloid	HLA-DQB1	0.054	0.063	0.396	T	G
rs2596477	Myeloid	HLA-DQB1	-0.124	0.045	0.006517	G	A
rs2596478	Myeloid	HLA-DQB1	-0.276	0.044	3.614e-10	C	T
rs2523580	Myeloid	HLA-DQB1	-0.067	0.035	0.0559	A	G
rs2523578	Myeloid	HLA-DQB1	0.035	0.035	0.3146	G	A
rs2596547	Myeloid	HLA-DQB1	-0.37	0.045	1.112e-15	C	T
rs59727727	Myeloid	HLA-DQB1	0.182	0.047	0.0001091	T	C
rs2523567	Myeloid	HLA-DQB1	-0.25	0.038	8.068e-11	C	G
rs9266314	Myeloid	HLA-DQB1	-0.008	0.039	0.8369	T	C
rs2250287	Myeloid	HLA-DQB1	-0.091	0.041	0.02824	T	G
rs9266319	Myeloid	HLA-DQB1	-0.008	0.039	0.8373	A	T
rs2523564	Myeloid	HLA-DQB1	-0.091	0.042	0.02827	G	A
rs2250295	Myeloid	HLA-DQB1	-0.224	0.031	1.168e-12	A	C
rs2596548	Myeloid	HLA-DQB1	-0.205	0.042	9.682e-07	T	G
rs2523563	Myeloid	HLA-DQB1	-0.249	0.038	1.418e-10	C	A
rs9266329	Myeloid	HLA-DQB1	0.052	0.038	0.1732	G	A
rs9266330	Myeloid	HLA-DQB1	-0.008	0.039	0.8377	C	T
rs9266331	Myeloid	HLA-DQB1	-0.008	0.039	0.8377	A	G
rs9266333	Myeloid	HLA-DQB1	-0.008	0.039	0.8377	C	T
rs2596549	Myeloid	HLA-DQB1	-0.205	0.042	9.906e-07	A	G
rs2523557	Myeloid	HLA-DQB1	-0.068	0.033	0.03813	G	A
rs4959062	Myeloid	HLA-DQB1	0.101	0.032	0.001538	C	G
rs2523554	Myeloid	HLA-DQB1	0.049	0.033	0.1338	C	T
rs2596551	Myeloid	HLA-DQB1	-0.091	0.041	0.02824	A	C
rs2844580	Myeloid	HLA-DQB1	-0.236	0.032	5.467e-13	T	C
rs2523544	Myeloid	HLA-DQB1	-0.249	0.038	1.418e-10	G	A
rs2844579	Myeloid	HLA-DQB1	-0.092	0.042	0.02653	G	A
rs2523543	Myeloid	HLA-DQB1	-0.091	0.041	0.02824	A	G
rs2596574	Myeloid	HLA-DQB1	-0.168	0.056	0.002762	G	A
rs9266379	Myeloid	HLA-DQB1	-0.008	0.039	0.8377	C	T
rs2596427	Myeloid	HLA-DQB1	-0.205	0.042	9.682e-07	A	T
rs2596428	Myeloid	HLA-DQB1	-0.168	0.056	0.002762	G	C
rs9266381	Myeloid	HLA-DQB1	-0.013	0.04	0.7462	C	T
rs7766461	Myeloid	HLA-DQB1	0.095	0.099	0.339	C	T
rs2596429	Myeloid	HLA-DQB1	-0.272	0.043	2.578e-10	A	T
rs6457401	Myeloid	HLA-DQB1	0.133	0.038	0.0005745	G	T
rs9266382	Myeloid	HLA-DQB1	-0.012	0.04	0.7624	A	C
rs2844575	Myeloid	HLA-DQB1	-0.052	0.032	0.1032	T	C
rs9266383	Myeloid	HLA-DQB1	-0.013	0.04	0.7462	G	A
rs112168410	Myeloid	HLA-DQB1	0.004	0.09	0.9625	G	A
rs9266388	Myeloid	HLA-DQB1	-0.013	0.04	0.7508	A	G
rs7767142	Myeloid	HLA-DQB1	0.14	0.059	0.01884	A	T
rs9266392	Myeloid	HLA-DQB1	-0.013	0.04	0.7462	A	G
rs2844573	Myeloid	HLA-DQB1	-0.19	0.034	2.304e-08	A	C
rs2596431	Myeloid	HLA-DQB1	-0.168	0.056	0.002762	C	T
rs9266395	Myeloid	HLA-DQB1	-0.013	0.04	0.7462	C	T
rs2844571	Myeloid	HLA-DQB1	-0.19	0.034	2.304e-08	T	C
rs57989216	Myeloid	HLA-DQB1	0.004	0.09	0.9625	G	A
rs9266399	Myeloid	HLA-DQB1	-0.013	0.04	0.7462	A	T
rs114656260	Myeloid	HLA-DQB1	-0.139	0.135	0.3053	T	C
rs7743761	Myeloid	HLA-DQB1	0.145	0.037	9.974e-05	C	A
rs9266404	Myeloid	HLA-DQB1	-0.013	0.04	0.7462	G	T
rs2523535	Myeloid	HLA-DQB1	-0.236	0.032	5.467e-13	A	G
rs2523534	Myeloid	HLA-DQB1	-0.224	0.031	1.168e-12	A	G
rs9266406	Myeloid	HLA-DQB1	-0.013	0.04	0.7462	G	A
rs570345641	Myeloid	HLA-DQB1	-0.013	0.04	0.752	G	T
rs9266409	Myeloid	HLA-DQB1	-0.013	0.04	0.7462	T	C
rs2844567	Myeloid	HLA-DQB1	-0.157	0.056	0.005005	G	A
rs9266413	Myeloid	HLA-DQB1	-0.013	0.04	0.7462	A	G
rs2253907	Myeloid	HLA-DQB1	-0.163	0.031	1.147e-07	C	T
rs2253908	Myeloid	HLA-DQB1	-0.19	0.034	2.304e-08	G	A
rs2596433	Myeloid	HLA-DQB1	-0.205	0.042	9.682e-07	C	G
rs2922997	Myeloid	HLA-DQB1	-0.224	0.031	1.168e-12	G	A
rs4991645	Myeloid	HLA-DQB1	0.145	0.037	9.974e-05	T	C
rs9266433	Myeloid	HLA-DQB1	0.001	0.054	0.9859	C	T
rs9266438	Myeloid	HLA-DQB1	-0.205	0.042	9.682e-07	C	T
rs9266441	Myeloid	HLA-DQB1	-0.205	0.042	9.682e-07	A	G
rs5006724	Myeloid	HLA-DQB1	-0.221	0.032	4.4e-12	T	C
rs2853986	Myeloid	HLA-DQB1	-0.378	0.045	2.532e-16	T	C
rs2596438	Myeloid	HLA-DQB1	-0.206	0.041	6.626e-07	G	A
rs2523522	Myeloid	HLA-DQB1	-0.223	0.032	3.021e-12	T	C
rs72878039	Myeloid	HLA-DQB1	0.095	0.099	0.339	A	G
rs6936035	Myeloid	HLA-DQB1	0.152	0.04	0.0001378	A	G
rs2254549	Myeloid	HLA-DQB1	-0.168	0.056	0.002741	C	T
rs2523644	Myeloid	HLA-DQB1	-0.209	0.041	5.284e-07	C	T
rs2254556	Myeloid	HLA-DQB1	-0.205	0.042	9.682e-07	T	C
rs2507987	Myeloid	HLA-DQB1	-0.224	0.032	2.581e-12	A	T
rs2905721	Myeloid	HLA-DQB1	-0.225	0.032	2.064e-12	A	G
rs2507985	Myeloid	HLA-DQB1	-0.224	0.032	2.581e-12	A	C
rs2844550	Myeloid	HLA-DQB1	-0.168	0.056	0.002762	C	T
rs6905201	Myeloid	HLA-DQB1	-0.234	0.032	3.441e-13	G	A
rs5025315	Myeloid	HLA-DQB1	-0.224	0.032	2.581e-12	A	G
rs6933050	Myeloid	HLA-DQB1	-0.013	0.04	0.7462	T	C
rs4463302	Myeloid	HLA-DQB1	0.049	0.062	0.4312	T	C
rs6910516	Myeloid	HLA-DQB1	-0.013	0.04	0.7462	A	G
rs4959068	Myeloid	HLA-DQB1	0.19	0.067	0.004623	T	A
rs2844549	Myeloid	HLA-DQB1	-0.169	0.033	3.532e-07	C	T
rs2523640	Myeloid	HLA-DQB1	-0.168	0.056	0.002762	G	A
rs2844547	Myeloid	HLA-DQB1	-0.16	0.051	0.001862	T	G
rs2523639	Myeloid	HLA-DQB1	-0.168	0.056	0.002762	C	T
rs2523638	Myeloid	HLA-DQB1	-0.156	0.031	5.16e-07	T	C
rs3997982	Myeloid	HLA-DQB1	-0.209	0.041	5.284e-07	T	A
rs3957110	Myeloid	HLA-DQB1	-0.224	0.032	2.581e-12	T	C
rs3997983	Myeloid	HLA-DQB1	-0.156	0.031	4.526e-07	C	G
rs3957111	Myeloid	HLA-DQB1	-0.224	0.05	7.604e-06	G	A
rs28366075	Myeloid	HLA-DQB1	-0.168	0.056	0.002762	G	T
rs13202464	Myeloid	HLA-DQB1	0.048	0.062	0.4379	A	G
rs9266596	Myeloid	HLA-DQB1	-0.209	0.041	5.284e-07	G	C
rs2844546	Myeloid	HLA-DQB1	-0.169	0.033	3.532e-07	G	A
rs116488202	Myeloid	HLA-DQB1	-0.061	0.079	0.4391	C	T
rs7382258	Myeloid	HLA-DQB1	-0.227	0.032	1.629e-12	G	A
rs4959070	Myeloid	HLA-DQB1	-0.205	0.042	9.682e-07	G	C
rs2844545	Myeloid	HLA-DQB1	-0.169	0.033	3.532e-07	G	A
rs2442744	Myeloid	HLA-DQB1	-0.169	0.033	3.532e-07	C	T
rs7775117	Myeloid	HLA-DQB1	0.146	0.039	0.0002022	T	A
rs28366078	Myeloid	HLA-DQB1	-0.168	0.056	0.002762	T	G
rs2507984	Myeloid	HLA-DQB1	-0.169	0.033	3.532e-07	G	A
rs2523633	Myeloid	HLA-DQB1	-0.168	0.056	0.002762	C	G
rs2507983	Myeloid	HLA-DQB1	-0.225	0.032	2.574e-12	G	A
rs2442743	Myeloid	HLA-DQB1	-0.225	0.032	2.574e-12	C	A
rs2523632	Myeloid	HLA-DQB1	-0.168	0.056	0.002762	G	A
rs9266613	Myeloid	HLA-DQB1	0.017	0.041	0.6836	T	C
rs2442742	Myeloid	HLA-DQB1	-0.224	0.032	2.581e-12	C	A
rs2523631	Myeloid	HLA-DQB1	-0.168	0.056	0.002762	C	T
rs2507982	Myeloid	HLA-DQB1	-0.205	0.042	9.682e-07	G	A
rs4959071	Myeloid	HLA-DQB1	0.181	0.047	0.0001146	T	C
rs2523627	Myeloid	HLA-DQB1	-0.155	0.032	1.593e-06	G	T
rs57973545	Myeloid	HLA-DQB1	0.19	0.067	0.004623	C	T
rs2523626	Myeloid	HLA-DQB1	-0.168	0.056	0.002762	G	A
rs6909636	Myeloid	HLA-DQB1	0.013	0.033	0.6952	G	A
rs2442736	Myeloid	HLA-DQB1	-0.22	0.038	6.657e-09	G	C
rs9266629	Myeloid	HLA-DQB1	0.03	0.039	0.4451	T	C
rs9266632	Myeloid	HLA-DQB1	0.03	0.039	0.4451	A	G
rs9266633	Myeloid	HLA-DQB1	-0.1	0.032	0.001818	T	G
rs9501587	Myeloid	HLA-DQB1	-0.021	0.04	0.5968	G	A
rs9266636	Myeloid	HLA-DQB1	-0.05	0.034	0.1471	A	G
rs9266638	Myeloid	HLA-DQB1	-0.053	0.034	0.1237	C	T
rs9266640	Myeloid	HLA-DQB1	-0.129	0.039	0.001091	G	T
rs3094600	Myeloid	HLA-DQB1	-0.134	0.036	0.0002084	G	A
rs2844542	Myeloid	HLA-DQB1	-0.143	0.032	1.236e-05	C	G
rs2244020	Myeloid	HLA-DQB1	0.003	0.033	0.9373	A	G
rs2523492	Myeloid	HLA-DQB1	-0.202	0.033	1.711e-09	G	T
rs2244027	Myeloid	HLA-DQB1	-0.048	0.036	0.1801	A	G
rs9266658	Myeloid	HLA-DQB1	-0.029	0.042	0.4909	G	A
rs4713460	Myeloid	HLA-DQB1	0.055	0.035	0.1126	G	A
rs4713462	Myeloid	HLA-DQB1	0.058	0.034	0.09259	G	A
rs2507980	Myeloid	HLA-DQB1	-0.168	0.056	0.002762	G	A
rs2596573	Myeloid	HLA-DQB1	-0.08	0.035	0.02473	C	T
rs3094592	Myeloid	HLA-DQB1	-0.08	0.035	0.02472	G	A
rs9266668	Myeloid	HLA-DQB1	0.017	0.041	0.6836	C	T
rs9266669	Myeloid	HLA-DQB1	-0.295	0.042	2.737e-12	G	A
rs9266672	Myeloid	HLA-DQB1	-0.08	0.035	0.02473	C	T
rs4143334	Myeloid	HLA-DQB1	0.095	0.099	0.339	A	G
rs9266673	Myeloid	HLA-DQB1	-0.08	0.035	0.02473	G	C
rs9266674	Myeloid	HLA-DQB1	-0.08	0.035	0.02473	A	G
rs4143332	Myeloid	HLA-DQB1	-0.378	0.045	2.803e-16	G	A
rs9266681	Myeloid	HLA-DQB1	-0.043	0.033	0.1927	G	T
rs9266683	Myeloid	HLA-DQB1	-0.079	0.035	0.02548	G	A
rs9266684	Myeloid	HLA-DQB1	-0.043	0.033	0.1927	T	C
rs9266688	Myeloid	HLA-DQB1	-0.071	0.052	0.1682	G	A
rs9266689	Myeloid	HLA-DQB1	-0.04	0.033	0.2284	A	G
rs9266694	Myeloid	HLA-DQB1	-0.079	0.035	0.02548	C	A
rs2844538	Myeloid	HLA-DQB1	-0.043	0.033	0.1898	G	A
rs2844537	Myeloid	HLA-DQB1	-0.08	0.035	0.02485	C	A
rs2844536	Myeloid	HLA-DQB1	-0.04	0.033	0.2251	A	G
rs9266701	Myeloid	HLA-DQB1	-0.071	0.052	0.1682	G	T
rs112367395	Myeloid	HLA-DQB1	0.19	0.067	0.004623	T	C
rs9266704	Myeloid	HLA-DQB1	-0.08	0.035	0.02481	A	G
rs76546355	Myeloid	HLA-DQB1	0.088	0.069	0.2046	G	A
rs9266709	Myeloid	HLA-DQB1	-0.079	0.035	0.02562	G	A
rs9266710	Myeloid	HLA-DQB1	-0.079	0.035	0.02548	C	T
rs9266714	Myeloid	HLA-DQB1	-0.079	0.035	0.02548	G	A
rs9295987	Myeloid	HLA-DQB1	0.136	0.063	0.03101	A	G
rs9266722	Myeloid	HLA-DQB1	-0.062	0.051	0.225	C	T
rs2523547	Myeloid	HLA-DQB1	-0.168	0.056	0.002762	C	T
rs2507979	Myeloid	HLA-DQB1	-0.079	0.035	0.02548	A	G
rs4293988	Myeloid	HLA-DQB1	-0.062	0.051	0.225	G	T
rs9266729	Myeloid	HLA-DQB1	-0.071	0.052	0.1682	A	G
rs3094597	Myeloid	HLA-DQB1	-0.079	0.035	0.02548	A	G
rs2523532	Myeloid	HLA-DQB1	-0.307	0.044	4.739e-12	C	A
rs1521	Myeloid	HLA-DQB1	-0.079	0.035	0.02548	C	T
rs2844533	Myeloid	HLA-DQB1	-0.079	0.035	0.02548	G	A
rs2523488	Myeloid	HLA-DQB1	-0.205	0.042	9.682e-07	T	C
rs2523486	Myeloid	HLA-DQB1	-0.205	0.042	9.682e-07	T	C
rs2523485	Myeloid	HLA-DQB1	-0.273	0.043	2.258e-10	T	C
rs3997984	Myeloid	HLA-DQB1	-0.061	0.079	0.4391	G	A
rs2244490	Myeloid	HLA-DQB1	-0.168	0.056	0.002762	C	A
rs3016014	Myeloid	HLA-DQB1	-0.147	0.035	3.789e-05	G	A
rs2844532	Myeloid	HLA-DQB1	-0.125	0.039	0.001581	G	C
rs9266747	Myeloid	HLA-DQB1	-0.205	0.042	9.682e-07	G	A
rs3016013	Myeloid	HLA-DQB1	-0.126	0.037	0.0006352	G	A
rs3099849	Myeloid	HLA-DQB1	-0.205	0.042	9.682e-07	G	A
rs3099848	Myeloid	HLA-DQB1	-0.126	0.037	0.0006359	A	T
rs2442754	Myeloid	HLA-DQB1	-0.132	0.04	0.0008778	G	T
rs3128985	Myeloid	HLA-DQB1	-0.151	0.035	2.04e-05	C	T
rs2507978	Myeloid	HLA-DQB1	-0.104	0.031	0.0009688	G	A
rs2442753	Myeloid	HLA-DQB1	0.007	0.036	0.8417	T	C
rs2442752	Myeloid	HLA-DQB1	-0.199	0.033	1.633e-09	T	C
rs2507976	Myeloid	HLA-DQB1	-0.206	0.032	1.556e-10	C	A
rs28752470	Myeloid	HLA-DQB1	-0.157	0.056	0.005005	G	T
rs2442749	Myeloid	HLA-DQB1	-0.128	0.035	0.0003307	T	C
rs28752476	Myeloid	HLA-DQB1	-0.101	0.05	0.04367	T	C
rs9266772	Myeloid	HLA-DQB1	-0.078	0.041	0.05694	T	C
rs2507975	Myeloid	HLA-DQB1	-0.122	0.037	0.0009295	A	T
rs2507974	Myeloid	HLA-DQB1	-0.205	0.042	9.682e-07	T	C
rs28366087	Myeloid	HLA-DQB1	-0.168	0.056	0.002762	A	G
rs28366088	Myeloid	HLA-DQB1	-0.17	0.057	0.002682	G	A
rs28752477	Myeloid	HLA-DQB1	-0.168	0.056	0.002762	T	G
rs28366089	Myeloid	HLA-DQB1	-0.168	0.056	0.002762	A	G
rs9266773	Myeloid	HLA-DQB1	-0.003	0.054	0.9623	T	C
rs28752479	Myeloid	HLA-DQB1	-0.168	0.056	0.002762	C	A
rs28366091	Myeloid	HLA-DQB1	-0.168	0.059	0.004295	G	T
rs7741091	Myeloid	HLA-DQB1	0.126	0.035	0.0003203	A	G
rs28366093	Myeloid	HLA-DQB1	-0.168	0.056	0.002762	G	A
rs28366094	Myeloid	HLA-DQB1	-0.168	0.056	0.002762	T	G
rs28366095	Myeloid	HLA-DQB1	-0.168	0.056	0.002762	T	C
rs28366096	Myeloid	HLA-DQB1	-0.168	0.056	0.002762	A	G
rs118061248	Myeloid	HLA-DQB1	0.13	0.099	0.1909	A	G
rs9266774	Myeloid	HLA-DQB1	-0.071	0.052	0.1682	C	T
rs28623422	Myeloid	HLA-DQB1	0.114	0.037	0.002236	G	A
rs2428487	Myeloid	HLA-DQB1	-0.168	0.056	0.002762	A	T
rs72882965	Myeloid	HLA-DQB1	0.095	0.099	0.339	T	C
rs2596565	Myeloid	HLA-DQB1	-0.374	0.045	5.107e-16	G	A
rs6927154	Myeloid	HLA-DQB1	0.114	0.037	0.002236	T	G
rs2844529	Myeloid	HLA-DQB1	0.037	0.034	0.2769	G	A
rs2523484	Myeloid	HLA-DQB1	0.057	0.033	0.083	C	T
rs530559160	Myeloid	HLA-DQB1	-0.118	0.086	0.1701	T	G
rs545973442	Myeloid	HLA-DQB1	-0.193	0.062	0.00199	C	T
rs1939365	Myeloid	HLA-DQB1	-0.168	0.056	0.002762	G	A
rs6909461	Myeloid	HLA-DQB1	0.114	0.037	0.002236	A	C
rs2853973	Myeloid	HLA-DQB1	0.034	0.034	0.325	G	C
rs2428486	Myeloid	HLA-DQB1	0.035	0.034	0.3048	T	C
rs2523482	Myeloid	HLA-DQB1	-0.168	0.056	0.002762	G	A
rs6932730	Myeloid	HLA-DQB1	0.149	0.042	0.0004612	T	C
rs12524487	Myeloid	HLA-DQB1	0.02	0.061	0.7498	C	T
rs2523481	Myeloid	HLA-DQB1	-0.168	0.056	0.002762	C	A
rs2853972	Myeloid	HLA-DQB1	-0.168	0.056	0.002762	G	A
rs4711268	Myeloid	HLA-DQB1	0.118	0.037	0.001525	C	T
rs13437082	Myeloid	HLA-DQB1	0.118	0.037	0.001525	C	T
rs2596562	Myeloid	HLA-DQB1	0.037	0.034	0.2769	T	C
rs4711269	Myeloid	HLA-DQB1	0.118	0.037	0.001525	C	T
rs72882972	Myeloid	HLA-DQB1	0	0.062	0.9949	A	T
rs13437088	Myeloid	HLA-DQB1	0.118	0.037	0.001525	C	T
rs2596560	Myeloid	HLA-DQB1	-0.26	0.035	4.202e-13	T	C
rs2523480	Myeloid	HLA-DQB1	-0.307	0.044	4.809e-12	G	C
rs2428484	Myeloid	HLA-DQB1	0.095	0.099	0.339	C	G
rs2853969	Myeloid	HLA-DQB1	-0.168	0.056	0.002762	G	A
rs2905713	Myeloid	HLA-DQB1	-0.168	0.056	0.002762	T	C
rs7751505	Myeloid	HLA-DQB1	0.114	0.037	0.002096	A	C
rs7771971	Myeloid	HLA-DQB1	0.114	0.037	0.002096	T	C
rs2523477	Myeloid	HLA-DQB1	-0.168	0.056	0.002762	T	C
rs7751725	Myeloid	HLA-DQB1	0.114	0.037	0.002096	A	G
rs7752021	Myeloid	HLA-DQB1	0.114	0.037	0.002096	C	T
rs116562707	Myeloid	HLA-DQB1	0.126	0.099	0.2024	A	G
rs10947206	Myeloid	HLA-DQB1	0.114	0.037	0.002096	A	T
rs2523476	Myeloid	HLA-DQB1	-0.168	0.056	0.002762	C	T
rs10947207	Myeloid	HLA-DQB1	0.114	0.037	0.002096	T	C
rs2523475	Myeloid	HLA-DQB1	0.034	0.034	0.3207	A	G
rs10947208	Myeloid	HLA-DQB1	0.114	0.037	0.002236	A	G
rs2523473	Myeloid	HLA-DQB1	0.034	0.034	0.325	A	C
rs16899524	Myeloid	HLA-DQB1	-0.16	0.059	0.006745	C	T
rs2523467	Myeloid	HLA-DQB1	0.034	0.034	0.325	C	T
rs142973694	Myeloid	HLA-DQB1	-0.062	0.079	0.4375	G	A
rs67198638	Myeloid	HLA-DQB1	0.114	0.037	0.002236	A	G
rs28366134	Myeloid	HLA-DQB1	-0.169	0.056	0.002707	C	A
rs2251396	Myeloid	HLA-DQB1	-0.193	0.033	7.786e-09	G	A
rs2507972	Myeloid	HLA-DQB1	0.05	0.067	0.4554	C	T
rs2523459	Myeloid	HLA-DQB1	0.034	0.034	0.3224	T	G
rs2523457	Myeloid	HLA-DQB1	-0.196	0.033	2.418e-09	G	A
rs4349859	Myeloid	HLA-DQB1	-0.061	0.079	0.4391	G	A
rs2596542	Myeloid	HLA-DQB1	0.034	0.034	0.3164	C	T
rs2428475	Myeloid	HLA-DQB1	0.034	0.034	0.3164	A	G
rs2251731	Myeloid	HLA-DQB1	0.034	0.034	0.3164	C	A
rs2844527	Myeloid	HLA-DQB1	0.061	0.067	0.3555	G	C
rs2523454	Myeloid	HLA-DQB1	-0.184	0.033	3.218e-08	G	A
rs2596540	Myeloid	HLA-DQB1	-0.304	0.044	8.075e-12	A	G
rs2523453	Myeloid	HLA-DQB1	0.034	0.034	0.3164	C	G
rs2844523	Myeloid	HLA-DQB1	-0.168	0.056	0.002762	G	A
rs2844521	Myeloid	HLA-DQB1	0.034	0.034	0.3164	C	T
rs2523451	Myeloid	HLA-DQB1	-0.196	0.033	2.682e-09	G	A
rs3763288	Myeloid	HLA-DQB1	0.045	0.064	0.4762	G	A
rs116135464	Myeloid	HLA-DQB1	-0.052	0.087	0.5512	C	T
rs6906175	Myeloid	HLA-DQB1	0.115	0.037	0.002037	G	C
rs2844519	Myeloid	HLA-DQB1	-0.255	0.039	8.955e-11	T	C
rs2263313	Myeloid	HLA-DQB1	-0.174	0.056	0.002016	G	A
rs12174396	Myeloid	HLA-DQB1	0.01	0.058	0.8635	A	G
rs6910087	Myeloid	HLA-DQB1	0.154	0.052	0.003373	C	T
rs12175489	Myeloid	HLA-DQB1	0.097	0.048	0.04308	G	A
rs538246224	Myeloid	HLA-DQB1	-0.055	0.052	0.2881	A	G
rs9380254	Myeloid	HLA-DQB1	0.052	0.064	0.4173	G	C
rs1063632	Myeloid	HLA-DQB1	-0.031	0.064	0.626	G	A
rs17206617	Myeloid	HLA-DQB1	-0.096	0.075	0.2	A	G
rs3819275	Myeloid	HLA-DQB1	-0.031	0.064	0.626	A	T
rs1051794	Myeloid	HLA-DQB1	0.075	0.036	0.03902	G	A
rs1131896	Myeloid	HLA-DQB1	-0.059	0.036	0.1011	G	A
rs3828875	Myeloid	HLA-DQB1	0.138	0.096	0.1507	C	T
rs2256028	Myeloid	HLA-DQB1	-0.101	0.044	0.02127	C	A
rs2853977	Myeloid	HLA-DQB1	0.014	0.032	0.6661	A	T
rs2256175	Myeloid	HLA-DQB1	0.004	0.033	0.9013	C	T
rs2256183	Myeloid	HLA-DQB1	0.012	0.032	0.6983	A	G
rs9357133	Myeloid	HLA-DQB1	0.048	0.063	0.4457	C	T
rs114215172	Myeloid	HLA-DQB1	-0.096	0.075	0.2	T	C
rs62395263	Myeloid	HLA-DQB1	0.015	0.054	0.7867	C	T
rs28642901	Myeloid	HLA-DQB1	0.038	0.038	0.3165	A	G
rs7775227	Myeloid	HLA-DQB1	0.038	0.038	0.3165	G	C
rs9266825	Myeloid	HLA-DQB1	0.038	0.038	0.3165	C	A
rs1131904	Myeloid	HLA-DQB1	0.044	0.038	0.2477	A	G
rs3094584	Myeloid	HLA-DQB1	-0.105	0.047	0.02478	G	A
rs6932236	Myeloid	HLA-DQB1	0.038	0.038	0.3165	T	C
rs17206708	Myeloid	HLA-DQB1	0.05	0.092	0.5885	G	A
rs2848713	Myeloid	HLA-DQB1	0.071	0.068	0.2935	G	A
rs9468992	Myeloid	HLA-DQB1	0.127	0.049	0.009356	G	A
rs9266845	Myeloid	HLA-DQB1	0.039	0.038	0.3093	T	C
rs9295990	Myeloid	HLA-DQB1	-0.213	0.058	0.0002201	T	G
rs115326349	Myeloid	HLA-DQB1	-0.097	0.075	0.1952	A	G
rs2596531	Myeloid	HLA-DQB1	0.012	0.032	0.6982	C	T
rs2596532	Myeloid	HLA-DQB1	0.024	0.051	0.6338	G	C
rs113203074	Myeloid	HLA-DQB1	0.148	0.078	0.05698	C	A
rs2848716	Myeloid	HLA-DQB1	0.024	0.051	0.6338	G	C
rs9501106	Myeloid	HLA-DQB1	0.128	0.049	0.008788	G	A
rs2844513	Myeloid	HLA-DQB1	0.004	0.033	0.9099	G	A
rs9295991	Myeloid	HLA-DQB1	0.039	0.038	0.3047	C	T
rs115681000	Myeloid	HLA-DQB1	-0.097	0.075	0.1952	A	G
rs72847395	Myeloid	HLA-DQB1	0.095	0.099	0.339	T	G
rs9295993	Myeloid	HLA-DQB1	0.039	0.038	0.3047	A	G
rs189111115	Myeloid	HLA-DQB1	-0.097	0.075	0.1952	A	C
rs72847400	Myeloid	HLA-DQB1	-0.075	0.08	0.3482	A	G
rs115827739	Myeloid	HLA-DQB1	-0.097	0.075	0.1952	A	G
rs17200365	Myeloid	HLA-DQB1	-0.075	0.08	0.3482	C	T
rs17200372	Myeloid	HLA-DQB1	-0.075	0.08	0.3482	C	T
rs2844511	Myeloid	HLA-DQB1	0.012	0.032	0.6982	A	G
rs17200400	Myeloid	HLA-DQB1	-0.097	0.075	0.1952	G	A
rs10223421	Myeloid	HLA-DQB1	0.038	0.038	0.3165	G	T
rs114869225	Myeloid	HLA-DQB1	0.138	0.096	0.1522	G	A
rs2516448	Myeloid	HLA-DQB1	0.012	0.032	0.6982	T	C
rs114212906	Myeloid	HLA-DQB1	-0.097	0.075	0.1952	C	T
rs4418214	Myeloid	HLA-DQB1	-0.051	0.059	0.3884	T	C
rs2524279	Myeloid	HLA-DQB1	0.048	0.063	0.4457	A	G
rs4947314	Myeloid	HLA-DQB1	0.079	0.043	0.06594	T	G
rs55972801	Myeloid	HLA-DQB1	0.117	0.063	0.06415	T	C
rs55667453	Myeloid	HLA-DQB1	0.117	0.063	0.06415	G	A
rs2516472	Myeloid	HLA-DQB1	-0.211	0.058	0.0002944	A	G
rs114399331	Myeloid	HLA-DQB1	-0.097	0.075	0.1952	C	T
rs115434718	Myeloid	HLA-DQB1	-0.097	0.075	0.1952	C	A
rs4090414	Myeloid	HLA-DQB1	0.117	0.063	0.06415	A	G
rs56168711	Myeloid	HLA-DQB1	0.117	0.063	0.06415	T	C
rs114849343	Myeloid	HLA-DQB1	-0.097	0.075	0.1952	G	T
rs2395001	Myeloid	HLA-DQB1	0.117	0.063	0.06415	G	A
rs4346874	Myeloid	HLA-DQB1	0.134	0.049	0.006263	C	T
rs60937396	Myeloid	HLA-DQB1	0.117	0.063	0.06415	T	C
rs2596466	Myeloid	HLA-DQB1	0.049	0.063	0.4427	T	C
rs116766359	Myeloid	HLA-DQB1	-0.097	0.075	0.1953	G	A
rs2516470	Myeloid	HLA-DQB1	-0.13	0.033	8.244e-05	G	C
rs2524277	Myeloid	HLA-DQB1	-0.315	0.071	9.224e-06	G	A
rs7772549	Myeloid	HLA-DQB1	0.068	0.036	0.06169	T	C
rs76151409	Myeloid	HLA-DQB1	0.095	0.099	0.339	G	A
rs75518104	Myeloid	HLA-DQB1	-0.003	0.08	0.9675	C	T
rs6915220	Myeloid	HLA-DQB1	0.069	0.036	0.056	A	T
rs9469003	Myeloid	HLA-DQB1	0.127	0.049	0.009356	T	C
rs6938674	Myeloid	HLA-DQB1	-0.075	0.08	0.3482	T	C
rs114842164	Myeloid	HLA-DQB1	-0.103	0.076	0.1737	C	T
rs2524276	Myeloid	HLA-DQB1	-0.192	0.062	0.002143	C	A
rs9469007	Myeloid	HLA-DQB1	0.069	0.036	0.056	T	C
rs73404248	Myeloid	HLA-DQB1	-0.003	0.08	0.9675	G	A
rs2844510	Myeloid	HLA-DQB1	-0.17	0.05	0.0006171	G	T
rs72848740	Myeloid	HLA-DQB1	-0.075	0.08	0.3482	C	T
rs3869132	Myeloid	HLA-DQB1	0.026	0.037	0.4919	C	T
rs56014128	Myeloid	HLA-DQB1	-0.075	0.08	0.3482	G	A
rs2395004	Myeloid	HLA-DQB1	-0.19	0.03	5.485e-10	G	C
rs2596464	Myeloid	HLA-DQB1	-0.204	0.031	3.861e-11	T	C
rs9765960	Myeloid	HLA-DQB1	-0.075	0.08	0.3482	G	A
rs72851111	Myeloid	HLA-DQB1	0.095	0.099	0.339	G	A
rs2516464	Myeloid	HLA-DQB1	-0.162	0.032	5.818e-07	A	G
rs16899646	Myeloid	HLA-DQB1	0.14	0.053	0.008743	C	G
rs56180073	Myeloid	HLA-DQB1	0.095	0.099	0.339	C	T
rs2524280	Myeloid	HLA-DQB1	0.051	0.063	0.4217	C	A
rs3128982	Myeloid	HLA-DQB1	-0.169	0.034	1.035e-06	A	G
rs55691135	Myeloid	HLA-DQB1	0.095	0.099	0.339	G	A
rs9501129	Myeloid	HLA-DQB1	0.134	0.048	0.004921	T	C
rs2596460	Myeloid	HLA-DQB1	-0.211	0.058	0.0002944	A	G
rs2596458	Myeloid	HLA-DQB1	-0.211	0.058	0.0002944	C	T
rs2523694	Myeloid	HLA-DQB1	-0.163	0.032	5.15e-07	G	A
rs72851123	Myeloid	HLA-DQB1	0.095	0.099	0.339	A	C
rs2523693	Myeloid	HLA-DQB1	-0.151	0.032	2.943e-06	C	T
rs2516459	Myeloid	HLA-DQB1	-0.151	0.032	2.943e-06	A	G
rs2516458	Myeloid	HLA-DQB1	-0.163	0.032	5.15e-07	T	C
rs72851131	Myeloid	HLA-DQB1	0.095	0.099	0.339	A	G
rs2516436	Myeloid	HLA-DQB1	-0.161	0.032	6.427e-07	C	G
rs59438896	Myeloid	HLA-DQB1	0.04	0.076	0.6019	C	T
rs3131622	Myeloid	HLA-DQB1	-0.099	0.033	0.00264	T	G
rs2523691	Myeloid	HLA-DQB1	-0.211	0.058	0.0002944	G	A
rs2263316	Myeloid	HLA-DQB1	-0.153	0.033	3.985e-06	A	G
rs2254386	Myeloid	HLA-DQB1	-0.151	0.032	2.932e-06	T	C
rs3130906	Myeloid	HLA-DQB1	-0.149	0.034	9.502e-06	G	A
rs3131621	Myeloid	HLA-DQB1	-0.149	0.034	9.502e-06	A	G
rs2596480	Myeloid	HLA-DQB1	-0.211	0.058	0.0002944	C	T
rs2523685	Myeloid	HLA-DQB1	-0.007	0.039	0.8658	G	C
rs2523684	Myeloid	HLA-DQB1	0.054	0.063	0.3969	A	G
rs72851199	Myeloid	HLA-DQB1	0.095	0.099	0.3392	G	A
rs3093956	Myeloid	HLA-DQB1	-0.216	0.041	1.614e-07	T	C
rs34682804	Myeloid	HLA-DQB1	0.134	0.076	0.07757	C	T
rs2596471	Myeloid	HLA-DQB1	-0.245	0.043	1.45e-08	A	G
rs3130477	Myeloid	HLA-DQB1	-0.371	0.045	8.788e-16	T	C
rs2596472	Myeloid	HLA-DQB1	-0.198	0.037	7.123e-08	G	A
rs77349273	Myeloid	HLA-DQB1	0.04	0.055	0.4699	C	T
rs3094228	Myeloid	HLA-DQB1	-0.256	0.037	1.347e-11	T	C
rs16899661	Myeloid	HLA-DQB1	0.12	0.075	0.1113	G	A
rs3094605	Myeloid	HLA-DQB1	-0.379	0.045	2.422e-16	G	C
rs3099840	Myeloid	HLA-DQB1	-0.259	0.037	7.838e-12	A	G
rs3132090	Myeloid	HLA-DQB1	-0.377	0.046	4.72e-16	G	A
rs2596473	Myeloid	HLA-DQB1	-0.014	0.032	0.6692	G	T
rs2255221	Myeloid	HLA-DQB1	-0.128	0.056	0.02248	G	T
rs11752262	Myeloid	HLA-DQB1	-0.019	0.067	0.7728	A	G
rs2395029	Myeloid	HLA-DQB1	0.017	0.091	0.8548	T	G
rs2395030	Myeloid	HLA-DQB1	0.049	0.078	0.5265	G	T
rs2284178	Myeloid	HLA-DQB1	-0.016	0.032	0.6218	C	T
rs3094014	Myeloid	HLA-DQB1	-0.279	0.039	9.393e-13	G	A
rs75640364	Myeloid	HLA-DQB1	0.033	0.056	0.5572	G	C
rs73728585	Myeloid	HLA-DQB1	0.218	0.113	0.05521	G	A
rs3094604	Myeloid	HLA-DQB1	-0.284	0.039	8.05e-13	A	G
rs3128987	Myeloid	HLA-DQB1	-0.281	0.039	7.697e-13	T	C
rs3131619	Myeloid	HLA-DQB1	-0.379	0.045	2.422e-16	A	T
rs2523679	Myeloid	HLA-DQB1	0.056	0.058	0.3378	C	T
rs3094013	Myeloid	HLA-DQB1	-0.38	0.046	2.399e-16	G	A
rs78551378	Myeloid	HLA-DQB1	0.111	0.09	0.2177	G	A
rs35163515	Myeloid	HLA-DQB1	0.107	0.075	0.1539	A	G
rs2516518	Myeloid	HLA-DQB1	-0.039	0.052	0.4556	G	A
rs2516517	Myeloid	HLA-DQB1	-0.243	0.083	0.003342	G	T
rs2244546	Myeloid	HLA-DQB1	0.094	0.058	0.1047	C	G
rs4713466	Myeloid	HLA-DQB1	0.053	0.047	0.2634	C	T
rs2518028	Myeloid	HLA-DQB1	-0.023	0.033	0.4913	T	C
rs79948024	Myeloid	HLA-DQB1	0.252	0.142	0.07702	G	A
rs2859448	Myeloid	HLA-DQB1	-0.179	0.036	5.637e-07	C	T
rs2596454	Myeloid	HLA-DQB1	-0.172	0.034	6.389e-07	A	G
rs2518027	Myeloid	HLA-DQB1	-0.164	0.033	9.269e-07	T	G
rs2844508	Myeloid	HLA-DQB1	-0.169	0.033	2.4e-07	G	C
rs2844507	Myeloid	HLA-DQB1	-0.175	0.036	9.217e-07	T	C
rs2244578	Myeloid	HLA-DQB1	-0.175	0.034	4.816e-07	G	C
rs2244579	Myeloid	HLA-DQB1	-0.038	0.037	0.2985	G	C
rs2523674	Myeloid	HLA-DQB1	-0.17	0.031	4.842e-08	A	G
rs2395031	Myeloid	HLA-DQB1	0.057	0.068	0.4	G	A
rs2523671	Myeloid	HLA-DQB1	-0.173	0.034	6.229e-07	C	T
rs9267135	Myeloid	HLA-DQB1	0.063	0.068	0.3504	T	C
rs2523668	Myeloid	HLA-DQB1	-0.019	0.046	0.6715	C	A
rs2244839	Myeloid	HLA-DQB1	-0.039	0.037	0.2813	G	A
rs2596449	Myeloid	HLA-DQB1	-0.173	0.034	6.229e-07	A	G
rs7758090	Myeloid	HLA-DQB1	0.073	0.061	0.2282	C	T
rs9267139	Myeloid	HLA-DQB1	0.143	0.054	0.007813	G	A
rs1055569	Myeloid	HLA-DQB1	-0.012	0.034	0.7366	C	T
rs2596446	Myeloid	HLA-DQB1	-0.173	0.034	6.229e-07	G	A
rs140815160	Myeloid	HLA-DQB1	-0.081	0.06	0.1779	T	A
rs2516440	Myeloid	HLA-DQB1	-0.01	0.034	0.775	G	A
rs3828890	Myeloid	HLA-DQB1	0.109	0.05	0.02996	C	G
rs4413654	Myeloid	HLA-DQB1	0.108	0.036	0.003086	G	A
rs12665745	Myeloid	HLA-DQB1	0.069	0.045	0.1279	G	A
rs6940467	Myeloid	HLA-DQB1	0.106	0.05	0.03405	A	G
rs2844503	Myeloid	HLA-DQB1	0.072	0.032	0.02509	T	A
rs7741521	Myeloid	HLA-DQB1	-0.033	0.077	0.6619	G	A
rs3131643	Myeloid	HLA-DQB1	-0.296	0.043	1.654e-11	G	A
rs12660382	Myeloid	HLA-DQB1	0.049	0.042	0.2437	C	T
rs16899682	Myeloid	HLA-DQB1	-0.025	0.097	0.7959	G	C
rs9267156	Myeloid	HLA-DQB1	0.102	0.056	0.06905	A	T
rs2844502	Myeloid	HLA-DQB1	-0.143	0.033	1.295e-05	G	A
rs2596534	Myeloid	HLA-DQB1	-0.099	0.031	0.001668	T	C
rs3021366	Myeloid	HLA-DQB1	-0.014	0.088	0.8774	C	A
rs2395488	Myeloid	HLA-DQB1	-0.142	0.033	1.454e-05	A	G
rs11758964	Myeloid	HLA-DQB1	0.114	0.079	0.1513	T	C
rs2248372	Myeloid	HLA-DQB1	-0.049	0.034	0.1452	G	A
rs2248373	Myeloid	HLA-DQB1	-0.192	0.033	5.03e-09	T	C
rs2248462	Myeloid	HLA-DQB1	-0.159	0.038	3.672e-05	G	A
rs2243429	Myeloid	HLA-DQB1	-0.142	0.033	1.485e-05	G	T
rs2516514	Myeloid	HLA-DQB1	-0.157	0.038	4.858e-05	T	C
rs75303729	Myeloid	HLA-DQB1	0.005	0.055	0.9313	G	A
rs2516513	Myeloid	HLA-DQB1	-0.165	0.038	1.914e-05	C	T
rs2596536	Myeloid	HLA-DQB1	-0.143	0.033	1.295e-05	C	T
rs2523651	Myeloid	HLA-DQB1	-0.218	0.032	1.593e-11	A	G
rs2516424	Myeloid	HLA-DQB1	-0.143	0.033	1.305e-05	A	G
rs2248613	Myeloid	HLA-DQB1	-0.143	0.033	1.305e-05	G	T
rs2248617	Myeloid	HLA-DQB1	-0.143	0.033	1.295e-05	C	T
rs3099843	Myeloid	HLA-DQB1	-0.38	0.045	8.94e-17	G	T
rs2516511	Myeloid	HLA-DQB1	-0.159	0.038	3.672e-05	C	T
rs3828893	Myeloid	HLA-DQB1	0.121	0.058	0.03852	G	A
rs3749945	Myeloid	HLA-DQB1	0.108	0.059	0.06445	C	T
rs3749946	Myeloid	HLA-DQB1	0.207	0.061	0.0007564	C	A
rs3099844	Myeloid	HLA-DQB1	-0.38	0.045	8.762e-17	C	A
rs2523650	Myeloid	HLA-DQB1	-0.176	0.034	2.303e-07	T	C
rs2516422	Myeloid	HLA-DQB1	-0.156	0.038	5.183e-05	C	T
rs2905722	Myeloid	HLA-DQB1	-0.316	0.043	2.913e-13	A	G
rs2523647	Myeloid	HLA-DQB1	0.069	0.039	0.07988	A	G
rs2516509	Myeloid	HLA-DQB1	-0.159	0.038	3.672e-05	T	C
rs2523710	Myeloid	HLA-DQB1	0.058	0.044	0.1886	G	A
rs2523709	Myeloid	HLA-DQB1	-0.095	0.035	0.007013	G	C
rs2516507	Myeloid	HLA-DQB1	-0.207	0.032	1.021e-10	T	C
rs2523708	Myeloid	HLA-DQB1	-0.134	0.033	4.857e-05	C	T
rs3132470	Myeloid	HLA-DQB1	-0.377	0.045	2.008e-16	A	G
rs2905747	Myeloid	HLA-DQB1	-0.267	0.039	1.608e-11	A	G
rs2523706	Myeloid	HLA-DQB1	-0.134	0.033	4.892e-05	T	C
rs2523705	Myeloid	HLA-DQB1	-0.155	0.038	5.738e-05	C	T
rs3094011	Myeloid	HLA-DQB1	-0.38	0.045	8.762e-17	T	C
rs2516504	Myeloid	HLA-DQB1	-0.134	0.033	4.892e-05	C	A
rs2523700	Myeloid	HLA-DQB1	-0.124	0.033	0.0001688	G	C
rs2904600	Myeloid	HLA-DQB1	-0.156	0.038	5.352e-05	A	C
rs9267212	Myeloid	HLA-DQB1	0.097	0.057	0.09325	G	T
rs2516500	Myeloid	HLA-DQB1	-0.134	0.033	4.857e-05	C	T
rs3132469	Myeloid	HLA-DQB1	-0.332	0.043	2.815e-14	A	G
rs3094009	Myeloid	HLA-DQB1	0.086	0.042	0.04151	C	T
rs2904781	Myeloid	HLA-DQB1	-0.162	0.039	4.374e-05	C	G
rs9267280	Myeloid	HLA-DQB1	0.097	0.057	0.09312	G	A
rs2507964	Myeloid	HLA-DQB1	-0.117	0.033	0.0003869	C	T
rs2516415	Myeloid	HLA-DQB1	-0.115	0.033	0.0004624	G	A
rs2904783	Myeloid	HLA-DQB1	-0.19	0.032	2.873e-09	C	T
rs3130922	Myeloid	HLA-DQB1	-0.227	0.032	4.226e-12	A	G
rs9267325	Myeloid	HLA-DQB1	-0.116	0.046	0.01118	G	C
rs2395042	Myeloid	HLA-DQB1	-0.23	0.033	8.455e-12	A	C
rs2253044	Myeloid	HLA-DQB1	-0.178	0.046	0.0001175	C	A
rs2395043	Myeloid	HLA-DQB1	-0.23	0.033	9.056e-12	T	C
rs2516412	Myeloid	HLA-DQB1	-0.157	0.033	2.459e-06	G	T
rs2516408	Myeloid	HLA-DQB1	-0.163	0.033	1.088e-06	G	A
rs2534678	Myeloid	HLA-DQB1	-0.179	0.046	0.0001037	G	T
rs6916394	Myeloid	HLA-DQB1	0.047	0.034	0.1679	T	C
rs3828903	Myeloid	HLA-DQB1	0.047	0.034	0.1679	G	A
rs6922431	Myeloid	HLA-DQB1	0.116	0.07	0.09729	T	C
rs3094005	Myeloid	HLA-DQB1	-0.38	0.046	2.359e-16	G	T
rs2534674	Myeloid	HLA-DQB1	-0.107	0.033	0.001003	T	C
rs6915833	Myeloid	HLA-DQB1	0.092	0.072	0.2005	C	T
rs2534671	Myeloid	HLA-DQB1	-0.046	0.032	0.1585	T	G
rs3828912	Myeloid	HLA-DQB1	0.047	0.034	0.1679	C	A
rs3828914	Myeloid	HLA-DQB1	0.042	0.035	0.229	C	T
rs114861390	Myeloid	HLA-DQB1	-0.338	0.06	2.705e-08	T	A
rs2516498	Myeloid	HLA-DQB1	-0.179	0.046	0.0001049	G	C
rs2855804	Myeloid	HLA-DQB1	-0.157	0.033	2.398e-06	C	T
rs114684640	Myeloid	HLA-DQB1	0.13	0.077	0.09367	C	T
rs2516496	Myeloid	HLA-DQB1	-0.174	0.046	0.0001593	G	C
rs2534657	Myeloid	HLA-DQB1	-0.174	0.046	0.0001602	C	T
rs2855812	Myeloid	HLA-DQB1	-0.207	0.035	4.291e-09	G	T
rs3134899	Myeloid	HLA-DQB1	-0.265	0.037	1.625e-12	C	T
rs2242955	Myeloid	HLA-DQB1	0.029	0.049	0.545	G	A
rs3093953	Myeloid	HLA-DQB1	-0.265	0.037	1.621e-12	T	G
rs41293883	Myeloid	HLA-DQB1	0.035	0.084	0.6811	C	T
rs3131638	Myeloid	HLA-DQB1	-0.263	0.037	3.282e-12	A	G
rs3130615	Myeloid	HLA-DQB1	-0.24	0.035	1.545e-11	G	A
rs3132468	Myeloid	HLA-DQB1	-0.24	0.035	1.545e-11	C	T
rs115231984	Myeloid	HLA-DQB1	0.044	0.093	0.6344	G	A
rs2844499	Myeloid	HLA-DQB1	-0.158	0.033	1.968e-06	A	T
rs3131635	Myeloid	HLA-DQB1	-0.24	0.035	1.545e-11	A	G
rs3130614	Myeloid	HLA-DQB1	-0.388	0.046	1.584e-16	T	A
rs2844498	Myeloid	HLA-DQB1	-0.046	0.032	0.1594	C	T
rs13197153	Myeloid	HLA-DQB1	0.12	0.111	0.2787	A	C
rs2246618	Myeloid	HLA-DQB1	-0.157	0.033	2.398e-06	C	T
rs2844496	Myeloid	HLA-DQB1	-0.237	0.052	6.503e-06	C	T
rs2516401	Myeloid	HLA-DQB1	-0.099	0.035	0.004485	G	A
rs3131633	Myeloid	HLA-DQB1	-0.274	0.041	3.714e-11	A	G
rs3132459	Myeloid	HLA-DQB1	-0.245	0.037	4.493e-11	C	T
rs2516400	Myeloid	HLA-DQB1	-0.16	0.033	1.452e-06	G	A
rs2246871	Myeloid	HLA-DQB1	-0.1	0.034	0.002875	C	A
rs2516399	Myeloid	HLA-DQB1	-0.237	0.052	6.503e-06	A	G
rs2516398	Myeloid	HLA-DQB1	-0.099	0.034	0.003308	G	T
rs75918044	Myeloid	HLA-DQB1	0.132	0.091	0.1465	A	C
rs2246986	Myeloid	HLA-DQB1	-0.238	0.052	5.979e-06	A	G
rs62397979	Myeloid	HLA-DQB1	0.093	0.078	0.2312	T	G
rs2844494	Myeloid	HLA-DQB1	-0.094	0.034	0.005061	C	A
rs9267444	Myeloid	HLA-DQB1	-0.118	0.032	0.0002656	G	A
rs9267445	Myeloid	HLA-DQB1	-0.376	0.045	3.096e-16	G	C
rs2395045	Myeloid	HLA-DQB1	-0.233	0.037	2.842e-10	C	T
rs3131631	Myeloid	HLA-DQB1	-0.234	0.037	2.759e-10	G	C
rs2516491	Myeloid	HLA-DQB1	-0.191	0.035	5.398e-08	A	C
rs3093998	Myeloid	HLA-DQB1	-0.21	0.032	1.487e-10	C	A
rs3131630	Myeloid	HLA-DQB1	-0.205	0.037	4.134e-08	G	A
rs114921900	Myeloid	HLA-DQB1	0.148	0.093	0.1112	G	T
rs9267457	Myeloid	HLA-DQB1	-0.087	0.066	0.1844	C	T
rs2516489	Myeloid	HLA-DQB1	0.118	0.042	0.005417	C	T
rs3130637	Myeloid	HLA-DQB1	-0.18	0.036	7.009e-07	A	G
rs3130636	Myeloid	HLA-DQB1	-0.18	0.036	6.987e-07	A	G
rs72847211	Myeloid	HLA-DQB1	0.146	0.091	0.1099	G	T
rs4959079	Myeloid	HLA-DQB1	-0.087	0.066	0.1844	C	T
rs3093995	Myeloid	HLA-DQB1	-0.256	0.04	1.916e-10	C	T
rs77192564	Myeloid	HLA-DQB1	0.104	0.07	0.1371	C	T
rs3132454	Myeloid	HLA-DQB1	0.013	0.034	0.6917	A	G
rs3093994	Myeloid	HLA-DQB1	-0.18	0.036	7.009e-07	G	A
rs3093993	Myeloid	HLA-DQB1	-0.18	0.036	7.009e-07	C	A
rs9469021	Myeloid	HLA-DQB1	0.121	0.087	0.1636	C	T
rs3095227	Myeloid	HLA-DQB1	-0.18	0.036	7.009e-07	A	G
rs3093992	Myeloid	HLA-DQB1	-0.18	0.036	7.009e-07	C	A
rs114060326	Myeloid	HLA-DQB1	0.143	0.12	0.234	G	C
rs3095226	Myeloid	HLA-DQB1	-0.178	0.036	8.641e-07	C	A
rs3093988	Myeloid	HLA-DQB1	-0.264	0.041	1.238e-10	G	A
rs3093986	Myeloid	HLA-DQB1	-0.256	0.04	1.928e-10	T	A
rs2734574	Myeloid	HLA-DQB1	-0.153	0.032	1.872e-06	T	A
rs2734573	Myeloid	HLA-DQB1	-0.27	0.031	7.46e-18	C	A
rs2516484	Myeloid	HLA-DQB1	-0.002	0.09	0.9817	A	T
rs2516483	Myeloid	HLA-DQB1	-0.158	0.045	0.0004708	G	C
rs2516482	Myeloid	HLA-DQB1	-0.271	0.04	2.378e-11	A	G
rs2259435	Myeloid	HLA-DQB1	0.115	0.043	0.007075	G	A
rs3093983	Myeloid	HLA-DQB1	-0.256	0.04	1.928e-10	G	A
rs3093982	Myeloid	HLA-DQB1	-0.266	0.042	3.493e-10	A	G
rs3130055	Myeloid	HLA-DQB1	-0.238	0.035	2.055e-11	C	T
rs3093981	Myeloid	HLA-DQB1	-0.256	0.04	1.928e-10	A	G
rs3093980	Myeloid	HLA-DQB1	-0.256	0.04	1.928e-10	A	G
rs3115537	Myeloid	HLA-DQB1	-0.256	0.04	1.928e-10	G	C
rs3219190	Myeloid	HLA-DQB1	-0.038	0.048	0.4276	T	C
rs3093978	Myeloid	HLA-DQB1	-0.256	0.04	1.928e-10	C	A
rs2516478	Myeloid	HLA-DQB1	0.115	0.043	0.007082	G	A
rs74367810	Myeloid	HLA-DQB1	0.146	0.091	0.109	C	T
rs3130056	Myeloid	HLA-DQB1	-0.256	0.04	1.928e-10	C	T
rs3853601	Myeloid	HLA-DQB1	-0.05	0.046	0.2837	C	G
rs11796	Myeloid	HLA-DQB1	-0.166	0.033	5.141e-07	A	T
rs3093948	Myeloid	HLA-DQB1	-0.255	0.04	1.865e-10	A	G
rs1055384	Myeloid	HLA-DQB1	-0.261	0.041	2.333e-10	C	T
rs1055388	Myeloid	HLA-DQB1	-0.238	0.035	2.055e-11	C	T
rs3131628	Myeloid	HLA-DQB1	-0.256	0.04	1.928e-10	C	T
rs3093976	Myeloid	HLA-DQB1	-0.256	0.04	1.928e-10	A	G
rs929138	Myeloid	HLA-DQB1	-0.154	0.039	9.221e-05	T	C
rs2075581	Myeloid	HLA-DQB1	0.112	0.062	0.07153	C	T
rs2075580	Myeloid	HLA-DQB1	-0.238	0.035	2.055e-11	G	C
rs3130057	Myeloid	HLA-DQB1	-0.256	0.04	1.928e-10	G	T
rs2734583	Myeloid	HLA-DQB1	-0.375	0.045	4.036e-16	A	G
rs3130058	Myeloid	HLA-DQB1	-0.256	0.04	1.928e-10	T	C
rs3093974	Myeloid	HLA-DQB1	-0.168	0.033	3.829e-07	G	A
rs1129640	Myeloid	HLA-DQB1	-0.256	0.04	1.928e-10	T	C
rs933208	Myeloid	HLA-DQB1	-0.239	0.035	1.957e-11	G	T
rs2071596	Myeloid	HLA-DQB1	0.016	0.042	0.7072	G	A
rs2516393	Myeloid	HLA-DQB1	-0.256	0.04	1.928e-10	A	C
rs2523512	Myeloid	HLA-DQB1	0.117	0.042	0.00592	G	A
rs2523511	Myeloid	HLA-DQB1	-0.256	0.04	1.928e-10	C	T
rs2239709	Myeloid	HLA-DQB1	0.112	0.062	0.07153	C	T
rs2523508	Myeloid	HLA-DQB1	-0.255	0.04	1.938e-10	C	T
rs3130059	Myeloid	HLA-DQB1	-0.165	0.033	6.451e-07	G	C
rs2523507	Myeloid	HLA-DQB1	-0.237	0.035	2.709e-11	G	A
rs2239525	Myeloid	HLA-DQB1	-0.237	0.035	2.709e-11	G	A
rs2239526	Myeloid	HLA-DQB1	-0.237	0.035	2.709e-11	G	A
rs2523506	Myeloid	HLA-DQB1	0.119	0.043	0.005759	G	T
rs2523505	Myeloid	HLA-DQB1	-0.343	0.06	1.644e-08	C	G
rs2523504	Myeloid	HLA-DQB1	-0.236	0.035	2.946e-11	T	C
rs2844509	Myeloid	HLA-DQB1	-0.142	0.038	0.0002019	A	G
rs3130630	Myeloid	HLA-DQB1	-0.165	0.033	6.451e-07	A	C
rs9267487	Myeloid	HLA-DQB1	-0.097	0.065	0.1396	T	C
rs2251824	Myeloid	HLA-DQB1	0.12	0.043	0.005313	G	A
rs2071594	Myeloid	HLA-DQB1	-0.165	0.033	6.451e-07	G	C
rs2071593	Myeloid	HLA-DQB1	0.107	0.063	0.08701	G	A
rs45529339	Myeloid	HLA-DQB1	0.106	0.078	0.1741	C	T
rs2239705	Myeloid	HLA-DQB1	-0.142	0.044	0.001279	G	A
rs2523503	Myeloid	HLA-DQB1	0.119	0.043	0.005759	C	A
rs2523502	Myeloid	HLA-DQB1	-0.255	0.04	1.938e-10	A	T
rs9267488	Myeloid	HLA-DQB1	-0.373	0.045	5.177e-16	A	G
rs62395767	Myeloid	HLA-DQB1	-0.086	0.119	0.4667	A	G
rs3219184	Myeloid	HLA-DQB1	0.116	0.062	0.0637	A	G
rs2071592	Myeloid	HLA-DQB1	-0.184	0.033	3.045e-08	T	A
rs3219183	Myeloid	HLA-DQB1	0.079	0.087	0.3638	C	G
rs2523500	Myeloid	HLA-DQB1	-0.089	0.034	0.00827	G	A
rs6916921	Myeloid	HLA-DQB1	0.053	0.06	0.3743	C	T
rs2255798	Myeloid	HLA-DQB1	0.094	0.045	0.03727	G	C
rs6929796	Myeloid	HLA-DQB1	0.026	0.042	0.5444	G	A
rs2857605	Myeloid	HLA-DQB1	-0.245	0.039	3.1e-10	C	T
rs2239707	Myeloid	HLA-DQB1	-0.251	0.033	3.947e-14	C	T
rs2230365	Myeloid	HLA-DQB1	0.138	0.044	0.001606	C	T
rs3130062	Myeloid	HLA-DQB1	-0.328	0.059	2.749e-08	C	T
rs13192469	Myeloid	HLA-DQB1	0.079	0.087	0.3638	T	C
rs4947324	Myeloid	HLA-DQB1	-0.019	0.053	0.7117	C	T
rs13215091	Myeloid	HLA-DQB1	0.079	0.087	0.3638	G	A
rs2516390	Myeloid	HLA-DQB1	-0.097	0.033	0.003161	C	T
rs928815	Myeloid	HLA-DQB1	-0.097	0.033	0.003161	T	G
rs2857709	Myeloid	HLA-DQB1	-0.336	0.044	2.808e-14	A	G
rs2857602	Myeloid	HLA-DQB1	-0.097	0.033	0.003161	G	A
rs2857708	Myeloid	HLA-DQB1	0.089	0.045	0.0493	C	T
rs1121800	Myeloid	HLA-DQB1	-0.097	0.033	0.003161	A	T
rs2844484	Myeloid	HLA-DQB1	-0.097	0.033	0.003161	A	G
rs2009658	Myeloid	HLA-DQB1	0.108	0.043	0.01288	C	G
rs915654	Myeloid	HLA-DQB1	0.074	0.034	0.02806	T	A
rs2844482	Myeloid	HLA-DQB1	0.111	0.043	0.0108	C	T
rs2071590	Myeloid	HLA-DQB1	-0.089	0.033	0.007938	A	G
rs1800683	Myeloid	HLA-DQB1	-0.15	0.033	6.233e-06	G	A
rs2239704	Myeloid	HLA-DQB1	-0.097	0.033	0.003169	A	C
rs3093546	Myeloid	HLA-DQB1	0.124	0.079	0.1162	G	A
rs909253	Myeloid	HLA-DQB1	-0.153	0.033	4.11e-06	A	G
rs746868	Myeloid	HLA-DQB1	-0.097	0.033	0.003229	C	G
rs2229094	Myeloid	HLA-DQB1	0.071	0.037	0.05433	T	C
rs3093542	Myeloid	HLA-DQB1	0.161	0.091	0.0755	G	C
rs2229092	Myeloid	HLA-DQB1	0.111	0.066	0.0918	A	C
rs1041981	Myeloid	HLA-DQB1	-0.151	0.033	5.249e-06	C	A
rs1799964	Myeloid	HLA-DQB1	0.065	0.039	0.097	T	C
rs1800630	Myeloid	HLA-DQB1	0.117	0.044	0.00736	C	A
rs1799724	Myeloid	HLA-DQB1	0.059	0.059	0.3215	C	T
rs1800629	Myeloid	HLA-DQB1	-0.271	0.04	2.124e-11	G	A
rs361525	Myeloid	HLA-DQB1	-0.102	0.072	0.1563	G	A
rs3093661	Myeloid	HLA-DQB1	0.001	0.084	0.9886	G	A
rs1800610	Myeloid	HLA-DQB1	0.061	0.06	0.3041	G	A
rs3093662	Myeloid	HLA-DQB1	-0.114	0.062	0.06402	A	G
rs3093664	Myeloid	HLA-DQB1	0.03	0.064	0.6382	A	G
rs3093668	Myeloid	HLA-DQB1	0.001	0.084	0.9886	G	C
rs3093726	Myeloid	HLA-DQB1	-0.028	0.088	0.7487	T	C
rs1800628	Myeloid	HLA-DQB1	-0.39	0.046	1.033e-16	G	A
rs3093671	Myeloid	HLA-DQB1	0.184	0.108	0.08928	G	A
rs769178	Myeloid	HLA-DQB1	0.059	0.061	0.3298	G	T
rs3093553	Myeloid	HLA-DQB1	-0.026	0.067	0.6938	T	G
rs769174	Myeloid	HLA-DQB1	-0.03	0.047	0.5275	C	G
rs41268884	Myeloid	HLA-DQB1	0.087	0.045	0.0556	A	G
rs7769073	Myeloid	HLA-DQB1	0.263	0.088	0.002945	T	A
rs9469027	Myeloid	HLA-DQB1	0.337	0.122	0.005946	G	C
rs2256965	Myeloid	HLA-DQB1	-0.095	0.032	0.003644	A	G
rs2256974	Myeloid	HLA-DQB1	0.003	0.041	0.9451	C	A
rs28732144	Myeloid	HLA-DQB1	-0.028	0.088	0.7487	G	A
rs1052248	Myeloid	HLA-DQB1	0.087	0.036	0.01733	T	A
rs3087617	Myeloid	HLA-DQB1	0.024	0.062	0.6982	A	T
rs986475	Myeloid	HLA-DQB1	0.058	0.061	0.3406	A	G
rs3179004	Myeloid	HLA-DQB1	0	0.094	0.9975	C	T
rs3179003	Myeloid	HLA-DQB1	-0.01	0.098	0.9197	C	A
rs11575841	Myeloid	HLA-DQB1	-0.059	0.107	0.5812	C	T
rs11575839	Myeloid	HLA-DQB1	0.167	0.099	0.09339	G	A
rs2736191	Myeloid	HLA-DQB1	0.131	0.08	0.1026	C	G
rs2515919	Myeloid	HLA-DQB1	0.078	0.033	0.01887	A	G
rs2844480	Myeloid	HLA-DQB1	0.089	0.04	0.02664	C	T
rs2857595	Myeloid	HLA-DQB1	-0.196	0.037	1.781e-07	G	A
rs17207190	Myeloid	HLA-DQB1	-0.028	0.088	0.7477	G	A
rs2857700	Myeloid	HLA-DQB1	-0.419	0.046	4.961e-19	T	C
rs9378200	Myeloid	HLA-DQB1	0.051	0.069	0.4595	T	C
rs2844479	Myeloid	HLA-DQB1	0.002	0.033	0.9419	A	C
rs9348876	Myeloid	HLA-DQB1	0.063	0.068	0.3531	C	T
rs3132451	Myeloid	HLA-DQB1	-0.324	0.038	5.748e-17	G	C
rs2857600	Myeloid	HLA-DQB1	-0.411	0.044	4.859e-20	T	C
rs73396284	Myeloid	HLA-DQB1	-0.278	0.061	5.651e-06	T	C
rs2844475	Myeloid	HLA-DQB1	0.037	0.033	0.2634	G	A
rs4711274	Myeloid	HLA-DQB1	0.044	0.048	0.3518	G	A
rs28732150	Myeloid	HLA-DQB1	0.085	0.072	0.2409	G	A
rs2259571	Myeloid	HLA-DQB1	0.026	0.033	0.42	T	G
rs2269475	Myeloid	HLA-DQB1	0.044	0.048	0.3534	C	T
rs2857597	Myeloid	HLA-DQB1	-0.198	0.034	1.054e-08	T	A
rs2857697	Myeloid	HLA-DQB1	0.037	0.033	0.2578	C	T
rs2736177	Myeloid	HLA-DQB1	-0.41	0.044	4.969e-20	C	T
rs2736176	Myeloid	HLA-DQB1	0.008	0.034	0.8247	G	C
rs2857694	Myeloid	HLA-DQB1	0.037	0.033	0.2578	A	T
rs3763295	Myeloid	HLA-DQB1	0.044	0.048	0.3534	A	G
rs2857693	Myeloid	HLA-DQB1	0.037	0.033	0.2578	G	T
rs3993757	Myeloid	HLA-DQB1	0.31	0.133	0.01976	C	T
rs3130070	Myeloid	HLA-DQB1	-0.318	0.039	8.812e-16	A	G
rs2260050	Myeloid	HLA-DQB1	0.026	0.033	0.42	A	G
rs2280801	Myeloid	HLA-DQB1	0.085	0.072	0.2409	C	T
rs3130622	Myeloid	HLA-DQB1	-0.318	0.039	8.812e-16	G	C
rs3130071	Myeloid	HLA-DQB1	-0.412	0.044	4.472e-20	T	A
rs2736171	Myeloid	HLA-DQB1	0.036	0.033	0.2678	A	G
rs1046080	Myeloid	HLA-DQB1	-0.196	0.034	1.555e-08	C	A
rs3132450	Myeloid	HLA-DQB1	-0.458	0.047	3.728e-21	A	G
rs2736165	Myeloid	HLA-DQB1	-0.149	0.084	0.07544	A	G
rs3130623	Myeloid	HLA-DQB1	-0.299	0.038	1.101e-14	C	T
rs2736163	Myeloid	HLA-DQB1	-0.139	0.078	0.07675	C	T
rs2242660	Myeloid	HLA-DQB1	-0.199	0.032	9.629e-10	G	A
rs2736161	Myeloid	HLA-DQB1	-0.159	0.084	0.05931	G	A
rs3130626	Myeloid	HLA-DQB1	-0.318	0.039	8.812e-16	A	G
rs2736158	Myeloid	HLA-DQB1	-0.159	0.084	0.05931	G	C
rs2736157	Myeloid	HLA-DQB1	-0.318	0.039	8.812e-16	A	G
rs3130627	Myeloid	HLA-DQB1	-0.318	0.039	8.812e-16	G	T
rs2844465	Myeloid	HLA-DQB1	-0.204	0.032	4.969e-10	T	C
rs2272593	Myeloid	HLA-DQB1	-0.198	0.034	1.159e-08	T	C
rs2242659	Myeloid	HLA-DQB1	-0.201	0.032	8.307e-10	A	G
rs3115663	Myeloid	HLA-DQB1	-0.318	0.039	8.812e-16	T	C
rs2242657	Myeloid	HLA-DQB1	0.047	0.048	0.3261	T	C
rs1046089	Myeloid	HLA-DQB1	-0.214	0.033	7.101e-11	G	A
rs2261033	Myeloid	HLA-DQB1	0.038	0.032	0.2399	A	G
rs11229	Myeloid	HLA-DQB1	-0.318	0.039	8.812e-16	A	G
rs3132453	Myeloid	HLA-DQB1	-0.387	0.06	1.682e-10	T	G
rs35502919	Myeloid	HLA-DQB1	-0.151	0.072	0.03493	C	A
rs10885	Myeloid	HLA-DQB1	-0.318	0.039	8.812e-16	C	T
rs2736155	Myeloid	HLA-DQB1	-0.007	0.032	0.8219	G	C
rs1046756	Myeloid	HLA-DQB1	-0.18	0.089	0.04344	C	T
rs2178899	Myeloid	HLA-DQB1	-0.074	0.046	0.1076	A	T
rs750332	Myeloid	HLA-DQB1	-0.279	0.039	1.728e-12	C	T
rs743400	Myeloid	HLA-DQB1	-0.281	0.061	4.035e-06	A	G
rs28732154	Myeloid	HLA-DQB1	0.085	0.072	0.2397	C	T
rs3130628	Myeloid	HLA-DQB1	-0.319	0.039	6.739e-16	T	C
rs755714	Myeloid	HLA-DQB1	0.008	0.034	0.8247	C	T
rs1077394	Myeloid	HLA-DQB1	-0.235	0.033	1.922e-12	C	T
rs1077393	Myeloid	HLA-DQB1	-0.008	0.032	0.7926	A	G
rs1052486	Myeloid	HLA-DQB1	-0.008	0.032	0.7926	A	G
rs760293	Myeloid	HLA-DQB1	-0.279	0.039	1.728e-12	T	C
rs2077102	Myeloid	HLA-DQB1	0.051	0.048	0.28	C	A
rs3130048	Myeloid	HLA-DQB1	-0.233	0.035	7.549e-11	T	C
rs2242656	Myeloid	HLA-DQB1	-0.265	0.037	1.719e-12	C	T
rs2844463	Myeloid	HLA-DQB1	-0.048	0.046	0.3051	G	A
rs805303	Myeloid	HLA-DQB1	-0.203	0.033	6.333e-10	G	A
rs805302	Myeloid	HLA-DQB1	-0.204	0.033	5.19e-10	A	C
rs805301	Myeloid	HLA-DQB1	-0.203	0.033	6.17e-10	A	C
rs805300	Myeloid	HLA-DQB1	-0.122	0.078	0.1193	A	G
rs3130050	Myeloid	HLA-DQB1	-0.394	0.043	4.556e-19	G	A
rs3115669	Myeloid	HLA-DQB1	-0.41	0.044	4.969e-20	T	G
rs3117583	Myeloid	HLA-DQB1	-0.319	0.039	6.641e-16	A	G
rs813115	Myeloid	HLA-DQB1	-0.204	0.033	5.19e-10	A	G
rs3117582	Myeloid	HLA-DQB1	-0.458	0.047	3.728e-21	T	G
rs805298	Myeloid	HLA-DQB1	-0.122	0.078	0.1177	G	T
rs805297	Myeloid	HLA-DQB1	0.008	0.034	0.8247	C	A
rs805264	Myeloid	HLA-DQB1	-0.156	0.083	0.06143	G	A
rs707922	Myeloid	HLA-DQB1	-0.054	0.065	0.4114	G	T
rs707921	Myeloid	HLA-DQB1	-0.125	0.078	0.108	C	A
rs3132449	Myeloid	HLA-DQB1	-0.458	0.047	3.728e-21	C	T
rs2242655	Myeloid	HLA-DQB1	0.051	0.048	0.28	C	G
rs3130617	Myeloid	HLA-DQB1	-0.199	0.035	1.045e-08	C	T
rs805263	Myeloid	HLA-DQB1	-0.172	0.089	0.05194	A	C
rs28732157	Myeloid	HLA-DQB1	0.09	0.072	0.2158	C	T
rs805262	Myeloid	HLA-DQB1	-0.157	0.031	4.173e-07	C	T
rs707920	Myeloid	HLA-DQB1	-0.001	0.036	0.9706	T	C
rs805261	Myeloid	HLA-DQB1	-0.117	0.101	0.2476	C	T
rs707974	Myeloid	HLA-DQB1	-0.041	0.05	0.4103	A	G
rs7029	Myeloid	HLA-DQB1	-0.001	0.036	0.9706	A	G
rs7992	Myeloid	HLA-DQB1	0	0.036	0.9903	C	T
rs805259	Myeloid	HLA-DQB1	-0.143	0.079	0.0714	A	G
rs3130618	Myeloid	HLA-DQB1	-0.319	0.039	6.641e-16	C	A
rs2295665	Myeloid	HLA-DQB1	0.051	0.048	0.28	C	T
rs2295664	Myeloid	HLA-DQB1	0.051	0.048	0.28	C	A
rs28732159	Myeloid	HLA-DQB1	-0.012	0.088	0.8872	T	C
rs805258	Myeloid	HLA-DQB1	-0.152	0.084	0.06999	C	T
rs805257	Myeloid	HLA-DQB1	-0.203	0.032	5.493e-10	A	G
rs9267529	Myeloid	HLA-DQB1	-0.042	0.061	0.489	A	C
rs14365	Myeloid	HLA-DQB1	0.019	0.041	0.6434	T	C
rs3117578	Myeloid	HLA-DQB1	-0.398	0.044	3.312e-19	A	G
rs9267531	Myeloid	HLA-DQB1	-0.458	0.047	3.728e-21	A	G
rs4569	Myeloid	HLA-DQB1	0.002	0.036	0.9482	C	T
rs805268	Myeloid	HLA-DQB1	-0.152	0.084	0.06999	A	C
rs2142234	Myeloid	HLA-DQB1	-0.042	0.061	0.489	G	A
rs805267	Myeloid	HLA-DQB1	-0.121	0.078	0.1211	G	A
rs9267532	Myeloid	HLA-DQB1	-0.083	0.062	0.1794	C	T
rs1266076	Myeloid	HLA-DQB1	-0.204	0.032	5.066e-10	T	G
rs707919	Myeloid	HLA-DQB1	0.008	0.034	0.8247	A	G
rs805272	Myeloid	HLA-DQB1	-0.152	0.084	0.06999	G	T
rs3115667	Myeloid	HLA-DQB1	-0.198	0.035	1.348e-08	T	C
rs9378164	Myeloid	HLA-DQB1	0.093	0.072	0.1932	G	A
rs805269	Myeloid	HLA-DQB1	-0.121	0.078	0.1211	A	G
rs13295	Myeloid	HLA-DQB1	-0.042	0.061	0.489	A	G
rs9267533	Myeloid	HLA-DQB1	-0.042	0.061	0.489	C	T
rs2280800	Myeloid	HLA-DQB1	0.051	0.048	0.28	C	A
rs9267534	Myeloid	HLA-DQB1	-0.042	0.061	0.489	T	C
rs805290	Myeloid	HLA-DQB1	0	0.036	0.9946	C	T
rs9267536	Myeloid	HLA-DQB1	-0.26	0.077	0.0008363	A	C
rs707918	Myeloid	HLA-DQB1	0	0.036	0.9946	T	A
rs10573	Myeloid	HLA-DQB1	-0.037	0.06	0.5388	G	A
rs1475865	Myeloid	HLA-DQB1	-0.199	0.035	1.025e-08	T	C
rs760294	Myeloid	HLA-DQB1	0.024	0.053	0.6445	C	A
rs707917	Myeloid	HLA-DQB1	0	0.036	0.9946	C	G
rs28366155	Myeloid	HLA-DQB1	-0.281	0.061	4.003e-06	A	G
rs805282	Myeloid	HLA-DQB1	0	0.036	0.9935	T	G
rs805281	Myeloid	HLA-DQB1	0	0.036	0.9946	T	C
rs805277	Myeloid	HLA-DQB1	0.001	0.036	0.9837	C	T
rs805274	Myeloid	HLA-DQB1	0	0.036	0.9946	T	C
rs805273	Myeloid	HLA-DQB1	-0.049	0.065	0.4555	G	A
rs1266074	Myeloid	HLA-DQB1	-0.061	0.065	0.3443	C	T
rs9267540	Myeloid	HLA-DQB1	-0.042	0.061	0.489	C	T
rs9267541	Myeloid	HLA-DQB1	-0.042	0.061	0.489	C	G
rs2295663	Myeloid	HLA-DQB1	0.085	0.072	0.2392	A	G
rs1266071	Myeloid	HLA-DQB1	-0.04	0.05	0.427	C	T
rs28366157	Myeloid	HLA-DQB1	-0.436	0.067	1.022e-10	A	G
rs34406901	Myeloid	HLA-DQB1	0.122	0.07	0.07963	A	G
rs9267546	Myeloid	HLA-DQB1	-0.041	0.055	0.458	G	A
rs805295	Myeloid	HLA-DQB1	-0.115	0.079	0.1452	C	T
rs9267547	Myeloid	HLA-DQB1	-0.041	0.055	0.458	G	A
rs2242653	Myeloid	HLA-DQB1	0.083	0.045	0.06366	G	A
rs805287	Myeloid	HLA-DQB1	0.017	0.035	0.6227	A	G
rs6916278	Myeloid	HLA-DQB1	-0.28	0.06	4.08e-06	G	A
rs805286	Myeloid	HLA-DQB1	-0.023	0.036	0.5147	A	G
rs805285	Myeloid	HLA-DQB1	0.039	0.037	0.2937	G	C
rs9469040	Myeloid	HLA-DQB1	-0.142	0.084	0.09199	G	T
rs385306	Myeloid	HLA-DQB1	0.031	0.038	0.4081	G	A
rs805284	Myeloid	HLA-DQB1	-0.16	0.072	0.02589	G	A
rs9469042	Myeloid	HLA-DQB1	-0.127	0.081	0.1186	T	C
rs3749952	Myeloid	HLA-DQB1	-0.168	0.085	0.04948	T	G
rs3131384	Myeloid	HLA-DQB1	-0.345	0.041	8.055e-17	G	C
rs405722	Myeloid	HLA-DQB1	-0.075	0.062	0.2215	C	A
rs15574	Myeloid	HLA-DQB1	0.066	0.039	0.08921	G	A
rs1065356	Myeloid	HLA-DQB1	0.07	0.039	0.07417	G	A
rs376510	Myeloid	HLA-DQB1	-0.088	0.063	0.1609	C	T
rs805294	Myeloid	HLA-DQB1	-0.162	0.032	6.477e-07	A	G
rs805293	Myeloid	HLA-DQB1	-0.043	0.032	0.1782	T	A
rs4713479	Myeloid	HLA-DQB1	-0.168	0.085	0.04948	C	T
rs805292	Myeloid	HLA-DQB1	0.073	0.039	0.05861	G	A
rs453098	Myeloid	HLA-DQB1	-0.084	0.062	0.1742	G	A
rs805306	Myeloid	HLA-DQB1	-0.166	0.032	3.346e-07	A	G
rs28366162	Myeloid	HLA-DQB1	-0.255	0.059	1.773e-05	T	C
rs707916	Myeloid	HLA-DQB1	-0.168	0.032	2.302e-07	G	A
rs9267551	Myeloid	HLA-DQB1	-0.407	0.044	1.183e-19	C	G
rs2272592	Myeloid	HLA-DQB1	-0.342	0.041	1.174e-16	T	C
rs400547	Myeloid	HLA-DQB1	-0.098	0.063	0.118	C	T
rs3131383	Myeloid	HLA-DQB1	-0.433	0.047	2.15e-19	G	T
rs3101018	Myeloid	HLA-DQB1	-0.453	0.048	1.103e-20	C	T
rs3131382	Myeloid	HLA-DQB1	-0.394	0.06	1.06e-10	T	C
rs409558	Myeloid	HLA-DQB1	0.134	0.044	0.00263	T	C
rs2075789	Myeloid	HLA-DQB1	0.109	0.054	0.04439	C	T
rs1144708	Myeloid	HLA-DQB1	-0.167	0.032	2.62e-07	C	T
rs707915	Myeloid	HLA-DQB1	-0.102	0.063	0.1065	T	A
rs2293861	Myeloid	HLA-DQB1	0.134	0.044	0.002627	C	T
rs2075788	Myeloid	HLA-DQB1	0.127	0.045	0.004397	T	G
rs3132445	Myeloid	HLA-DQB1	-0.433	0.047	2.15e-19	G	A
rs3749953	Myeloid	HLA-DQB1	0.118	0.048	0.01349	A	G
rs3828922	Myeloid	HLA-DQB1	0.127	0.045	0.004397	C	T
rs3130484	Myeloid	HLA-DQB1	-0.433	0.047	2.15e-19	T	C
rs3117572	Myeloid	HLA-DQB1	-0.341	0.041	1.374e-16	A	G
rs1150793	Myeloid	HLA-DQB1	-0.102	0.063	0.1065	A	G
rs2299851	Myeloid	HLA-DQB1	0.105	0.054	0.05324	G	A
rs3131379	Myeloid	HLA-DQB1	-0.433	0.047	2.15e-19	G	A
rs9296001	Myeloid	HLA-DQB1	-0.186	0.094	0.04691	C	T
rs3117574	Myeloid	HLA-DQB1	-0.433	0.047	2.15e-19	G	A
rs3131378	Myeloid	HLA-DQB1	-0.433	0.047	2.15e-19	A	G
rs3117575	Myeloid	HLA-DQB1	-0.433	0.047	2.15e-19	T	C
rs707939	Myeloid	HLA-DQB1	0.015	0.033	0.6624	C	A
rs3117577	Myeloid	HLA-DQB1	-0.453	0.048	1.103e-20	A	G
rs9461718	Myeloid	HLA-DQB1	-0.203	0.093	0.02968	A	C
rs3115672	Myeloid	HLA-DQB1	-0.433	0.047	2.15e-19	C	T
rs2075801	Myeloid	HLA-DQB1	0.127	0.045	0.004458	G	A
rs707938	Myeloid	HLA-DQB1	-0.137	0.033	4.352e-05	A	G
rs17201144	Myeloid	HLA-DQB1	0.146	0.071	0.03886	A	G
rs707937	Myeloid	HLA-DQB1	-0.072	0.04	0.07193	C	G
rs6905572	Myeloid	HLA-DQB1	0.128	0.049	0.00852	C	T
rs9461719	Myeloid	HLA-DQB1	-0.188	0.094	0.04534	C	T
rs707936	Myeloid	HLA-DQB1	-0.098	0.063	0.1179	G	A
rs3115671	Myeloid	HLA-DQB1	-0.433	0.047	2.15e-19	G	T
rs707934	Myeloid	HLA-DQB1	-0.08	0.06	0.1826	C	T
rs9461721	Myeloid	HLA-DQB1	-0.189	0.094	0.0441	A	G
rs3130490	Myeloid	HLA-DQB1	-0.433	0.047	2.15e-19	G	T
rs707929	Myeloid	HLA-DQB1	-0.146	0.033	1.093e-05	A	G
rs6914412	Myeloid	HLA-DQB1	-0.294	0.052	1.914e-08	T	C
rs707928	Myeloid	HLA-DQB1	-0.143	0.033	1.819e-05	A	G
rs2736426	Myeloid	HLA-DQB1	-0.105	0.032	0.001247	C	T
rs707927	Myeloid	HLA-DQB1	-0.159	0.088	0.06922	A	G
rs707926	Myeloid	HLA-DQB1	0.1	0.043	0.0193	G	A
rs915652	Myeloid	HLA-DQB1	-0.467	0.048	1.253e-21	G	A
rs915651	Myeloid	HLA-DQB1	-0.44	0.047	5.36e-20	G	A
rs743399	Myeloid	HLA-DQB1	0.099	0.041	0.01653	C	T
rs11531	Myeloid	HLA-DQB1	-0.209	0.101	0.03844	G	A
rs35756329	Myeloid	HLA-DQB1	-0.148	0.122	0.2243	T	C
rs11751198	Myeloid	HLA-DQB1	-0.178	0.075	0.01873	G	A
rs534892	Myeloid	HLA-DQB1	0.001	0.077	0.994	G	C
rs480092	Myeloid	HLA-DQB1	0.1	0.043	0.0193	T	C
rs2242668	Myeloid	HLA-DQB1	-0.235	0.061	0.0001187	C	T
rs17201171	Myeloid	HLA-DQB1	-0.499	0.102	1.082e-06	T	C
rs35444838	Myeloid	HLA-DQB1	-0.209	0.127	0.09979	T	C
rs34814308	Myeloid	HLA-DQB1	-0.499	0.102	1.082e-06	C	T
rs34636308	Myeloid	HLA-DQB1	-0.53	0.102	2.771e-07	C	T
rs2075800	Myeloid	HLA-DQB1	0.014	0.034	0.6854	C	T
rs2227956	Myeloid	HLA-DQB1	-0.342	0.041	1.322e-16	G	A
rs2075799	Myeloid	HLA-DQB1	-0.217	0.06	0.0003175	C	T
rs7757496	Myeloid	HLA-DQB1	0.026	0.058	0.6538	C	A
rs481825	Myeloid	HLA-DQB1	0	0.077	0.999	C	A
rs11557922	Myeloid	HLA-DQB1	-0.53	0.102	2.771e-07	T	C
rs1043618	Myeloid	HLA-DQB1	-0.25	0.031	1.711e-15	G	C
rs77488547	Myeloid	HLA-DQB1	-0.646	0.107	2.384e-09	T	C
rs9469058	Myeloid	HLA-DQB1	-0.246	0.102	0.01562	T	A
rs78292716	Myeloid	HLA-DQB1	-0.534	0.101	1.757e-07	A	G
rs2763979	Myeloid	HLA-DQB1	-0.242	0.031	1.445e-14	C	T
rs35987121	Myeloid	HLA-DQB1	-0.506	0.096	1.73e-07	G	A
rs2471980	Myeloid	HLA-DQB1	-0.211	0.032	4.63e-11	G	C
rs4711279	Myeloid	HLA-DQB1	0.102	0.048	0.03563	C	G
rs9368699	Myeloid	HLA-DQB1	-0.001	0.085	0.9879	T	C
rs6921489	Myeloid	HLA-DQB1	0.11	0.048	0.02307	C	T
rs11968400	Myeloid	HLA-DQB1	-0.213	0.06	0.0004085	C	T
rs115487693	Myeloid	HLA-DQB1	-0.332	0.082	5.227e-05	T	C
rs733539	Myeloid	HLA-DQB1	0.11	0.048	0.02259	C	T
rs3130679	Myeloid	HLA-DQB1	-0.467	0.048	1.22e-21	A	G
rs599707	Myeloid	HLA-DQB1	-0.444	0.047	2.469e-20	C	T
rs3115673	Myeloid	HLA-DQB1	0.064	0.044	0.1472	G	T
rs9267576	Myeloid	HLA-DQB1	-0.41	0.044	1.178e-19	T	G
rs9469063	Myeloid	HLA-DQB1	-0.275	0.105	0.008717	C	G
rs9267577	Myeloid	HLA-DQB1	-0.34	0.041	1.507e-16	T	C
rs12210887	Myeloid	HLA-DQB1	-0.292	0.065	6.951e-06	G	T
rs9501157	Myeloid	HLA-DQB1	-0.469	0.095	8.905e-07	G	A
rs574914	Myeloid	HLA-DQB1	0.022	0.043	0.603	G	A
rs7451017	Myeloid	HLA-DQB1	-0.346	0.041	5.114e-17	T	C
rs9267649	Myeloid	HLA-DQB1	-0.346	0.041	5.114e-17	A	G
rs77487898	Myeloid	HLA-DQB1	-0.515	0.099	2.119e-07	T	C
rs28589703	Myeloid	HLA-DQB1	-0.49	0.096	3.498e-07	G	A
rs613281	Myeloid	HLA-DQB1	-0.187	0.076	0.01458	G	A
rs693906	Myeloid	HLA-DQB1	-0.387	0.042	2.529e-19	G	C
rs11965547	Myeloid	HLA-DQB1	0.142	0.055	0.00966	G	A
rs521977	Myeloid	HLA-DQB1	-0.014	0.035	0.6957	T	G
rs660594	Myeloid	HLA-DQB1	-0.014	0.032	0.6587	G	A
rs660550	Myeloid	HLA-DQB1	-0.014	0.032	0.6587	C	A
rs577272	Myeloid	HLA-DQB1	-0.014	0.032	0.6585	G	A
rs644827	Myeloid	HLA-DQB1	-0.014	0.032	0.6585	T	C
rs644774	Myeloid	HLA-DQB1	-0.014	0.032	0.6585	C	T
rs494620	Myeloid	HLA-DQB1	-0.038	0.032	0.2347	G	A
rs9267652	Myeloid	HLA-DQB1	-0.228	0.081	0.004668	C	T
rs2242665	Myeloid	HLA-DQB1	-0.014	0.032	0.6585	C	T
rs2242664	Myeloid	HLA-DQB1	-0.014	0.032	0.6585	C	T
rs3132442	Myeloid	HLA-DQB1	-0.013	0.032	0.6839	C	T
rs3130481	Myeloid	HLA-DQB1	-0.013	0.032	0.6829	G	C
rs3130482	Myeloid	HLA-DQB1	-0.013	0.032	0.6826	C	A
rs614549	Myeloid	HLA-DQB1	-0.019	0.033	0.5749	A	G
rs9267656	Myeloid	HLA-DQB1	-0.264	0.082	0.001295	C	T
rs12661281	Myeloid	HLA-DQB1	0	0.047	0.9929	T	A
rs2736428	Myeloid	HLA-DQB1	0.03	0.034	0.3686	C	T
rs6907185	Myeloid	HLA-DQB1	0.017	0.055	0.7577	A	G
rs9267658	Myeloid	HLA-DQB1	-0.446	0.045	1.769e-22	T	C
rs9267659	Myeloid	HLA-DQB1	-0.308	0.038	7.277e-16	A	G
rs2075798	Myeloid	HLA-DQB1	0.156	0.062	0.01149	C	A
rs605203	Myeloid	HLA-DQB1	-0.007	0.033	0.8228	C	A
rs589428	Myeloid	HLA-DQB1	-0.007	0.033	0.8233	T	G
rs555007	Myeloid	HLA-DQB1	0.166	0.062	0.007901	T	C
rs115272033	Myeloid	HLA-DQB1	0.097	0.075	0.1957	T	C
rs652888	Myeloid	HLA-DQB1	-0.327	0.037	2.461e-18	A	G
rs2844458	Myeloid	HLA-DQB1	0.01	0.034	0.7651	C	A
rs9267660	Myeloid	HLA-DQB1	-0.256	0.1	0.01064	G	C
rs114387109	Myeloid	HLA-DQB1	-0.344	0.08	1.916e-05	G	T
rs7743807	Myeloid	HLA-DQB1	-0.146	0.069	0.03561	C	T
rs486416	Myeloid	HLA-DQB1	-0.005	0.033	0.8708	G	A
rs57393998	Myeloid	HLA-DQB1	-0.332	0.089	0.0001904	C	A
rs13194087	Myeloid	HLA-DQB1	-0.24	0.058	3.971e-05	G	A
rs611572	Myeloid	HLA-DQB1	0.157	0.062	0.01214	C	T
rs535586	Myeloid	HLA-DQB1	-0.008	0.033	0.8187	T	C
rs2844456	Myeloid	HLA-DQB1	-0.164	0.071	0.02124	T	C
rs9469069	Myeloid	HLA-DQB1	-0.325	0.088	0.0002465	A	G
rs9267663	Myeloid	HLA-DQB1	-0.145	0.084	0.08285	C	T
rs2844455	Myeloid	HLA-DQB1	0.034	0.041	0.4084	C	T
rs558702	Myeloid	HLA-DQB1	-0.456	0.047	3.662e-21	G	A
rs9267665	Myeloid	HLA-DQB1	-0.145	0.084	0.08285	C	T
rs6939227	Myeloid	HLA-DQB1	-0.146	0.069	0.03561	C	A
rs10947223	Myeloid	HLA-DQB1	-0.243	0.059	3.599e-05	G	A
rs519417	Myeloid	HLA-DQB1	-0.464	0.047	4.425e-22	G	A
rs2844452	Myeloid	HLA-DQB1	-0.009	0.032	0.7816	A	G
rs9267673	Myeloid	HLA-DQB1	-0.183	0.053	0.0005843	C	T
rs644045	Myeloid	HLA-DQB1	-0.018	0.032	0.5854	A	G
rs3130683	Myeloid	HLA-DQB1	-0.453	0.044	1.769e-23	C	T
rs511294	Myeloid	HLA-DQB1	-0.006	0.06	0.9178	T	G
rs544167	Myeloid	HLA-DQB1	-0.006	0.06	0.9178	T	G
rs497309	Myeloid	HLA-DQB1	-0.457	0.047	2.328e-21	A	C
rs498240	Myeloid	HLA-DQB1	-0.006	0.06	0.9178	G	A
rs9267677	Myeloid	HLA-DQB1	-0.127	0.053	0.01773	T	C
rs2734335	Myeloid	HLA-DQB1	0.009	0.032	0.7642	G	A
rs3020644	Myeloid	HLA-DQB1	0.045	0.032	0.1696	A	G
rs7746553	Myeloid	HLA-DQB1	-0.049	0.042	0.2406	C	G
rs9283893	Myeloid	HLA-DQB1	-0.263	0.072	0.0002749	G	A
rs621701	Myeloid	HLA-DQB1	0.002	0.06	0.9788	G	A
rs9332739	Myeloid	HLA-DQB1	0.122	0.075	0.1032	G	C
rs1042663	Myeloid	HLA-DQB1	0.075	0.053	0.1537	G	A
rs2507953	Myeloid	HLA-DQB1	0.075	0.053	0.1536	G	T
rs550605	Myeloid	HLA-DQB1	0.075	0.053	0.1529	T	C
rs653414	Myeloid	HLA-DQB1	0.075	0.053	0.1529	C	T
rs638383	Myeloid	HLA-DQB1	-0.129	0.069	0.06059	C	T
rs497239	Myeloid	HLA-DQB1	0.075	0.053	0.1529	T	C
rs609061	Myeloid	HLA-DQB1	0.075	0.053	0.1529	G	A
rs2242572	Myeloid	HLA-DQB1	0.075	0.053	0.1529	G	A
rs547154	Myeloid	HLA-DQB1	0.075	0.053	0.1529	G	T
rs4151667	Myeloid	HLA-DQB1	0.13	0.075	0.08092	T	A
rs12614	Myeloid	HLA-DQB1	-0.088	0.051	0.08562	C	T
rs641153	Myeloid	HLA-DQB1	0.075	0.053	0.1532	G	A
rs1048709	Myeloid	HLA-DQB1	-0.354	0.039	2.895e-19	A	G
rs4151669	Myeloid	HLA-DQB1	0.132	0.075	0.07745	G	A
rs512559	Myeloid	HLA-DQB1	-0.129	0.069	0.06059	A	G
rs537160	Myeloid	HLA-DQB1	-0.031	0.033	0.349	A	G
rs541862	Myeloid	HLA-DQB1	0.075	0.053	0.1529	T	C
rs4151657	Myeloid	HLA-DQB1	-0.002	0.034	0.9458	T	C
rs1270942	Myeloid	HLA-DQB1	-0.461	0.047	1.201e-21	A	G
rs4151671	Myeloid	HLA-DQB1	0.13	0.075	0.08092	C	T
rs2072633	Myeloid	HLA-DQB1	-0.064	0.032	0.04199	A	G
rs4151672	Myeloid	HLA-DQB1	0.13	0.075	0.08092	C	T
rs522162	Myeloid	HLA-DQB1	0.075	0.053	0.1529	T	C
rs760070	Myeloid	HLA-DQB1	0.075	0.053	0.1529	T	C
rs550513	Myeloid	HLA-DQB1	0.075	0.053	0.1529	C	T
rs4151664	Myeloid	HLA-DQB1	-0.086	0.066	0.189	C	T
rs2072632	Myeloid	HLA-DQB1	0.003	0.034	0.9331	G	A
rs630379	Myeloid	HLA-DQB1	-0.033	0.034	0.3407	A	C
rs9501161	Myeloid	HLA-DQB1	-0.085	0.053	0.1139	G	A
rs403569	Myeloid	HLA-DQB1	0.075	0.053	0.1529	G	A
rs34555781	Myeloid	HLA-DQB1	-0.241	0.077	0.001865	A	C
rs440454	Myeloid	HLA-DQB1	-0.023	0.034	0.5097	A	G
rs438999	Myeloid	HLA-DQB1	0.075	0.053	0.1529	A	G
rs2280774	Myeloid	HLA-DQB1	0.013	0.034	0.707	G	A
rs419788	Myeloid	HLA-DQB1	-0.023	0.034	0.5097	T	C
rs437179	Myeloid	HLA-DQB1	-0.022	0.034	0.5181	A	C
rs35664695	Myeloid	HLA-DQB1	0.022	0.086	0.8003	C	T
rs592229	Myeloid	HLA-DQB1	-0.053	0.031	0.088	G	T
rs429608	Myeloid	HLA-DQB1	0.078	0.044	0.0761	G	A
rs401775	Myeloid	HLA-DQB1	-0.063	0.041	0.1262	T	C
rs444921	Myeloid	HLA-DQB1	0.004	0.045	0.9359	C	T
rs406936	Myeloid	HLA-DQB1	0.004	0.045	0.9359	G	A
rs492899	Myeloid	HLA-DQB1	-0.095	0.053	0.07447	T	C
rs454212	Myeloid	HLA-DQB1	0.004	0.045	0.9359	C	T
rs453821	Myeloid	HLA-DQB1	0.004	0.045	0.9359	C	T
rs13217120	Myeloid	HLA-DQB1	-0.218	0.079	0.006014	G	C
rs34241101	Myeloid	HLA-DQB1	-0.136	0.063	0.03013	G	T
rs410851	Myeloid	HLA-DQB1	-0.022	0.034	0.5151	T	C
rs449643	Myeloid	HLA-DQB1	0.004	0.045	0.9359	C	T
rs449283	Myeloid	HLA-DQB1	-0.105	0.068	0.126	C	T
rs474534	Myeloid	HLA-DQB1	-0.002	0.047	0.9733	A	G
rs17207867	Myeloid	HLA-DQB1	-0.091	0.059	0.1254	G	T
rs35337578	Myeloid	HLA-DQB1	-0.091	0.059	0.1254	T	C
rs416002	Myeloid	HLA-DQB1	-0.105	0.068	0.126	G	C
rs389884	Myeloid	HLA-DQB1	-0.475	0.047	1.131e-22	A	G
rs374780	Myeloid	HLA-DQB1	-0.105	0.068	0.126	A	G
rs387608	Myeloid	HLA-DQB1	0.004	0.045	0.9282	G	A
rs6941112	Myeloid	HLA-DQB1	0.014	0.034	0.6735	G	A
rs389883	Myeloid	HLA-DQB1	-0.025	0.034	0.4721	G	T
rs389512	Myeloid	HLA-DQB1	0.005	0.045	0.9068	G	C
rs34214527	Myeloid	HLA-DQB1	-0.127	0.055	0.02145	C	T
rs2856448	Myeloid	HLA-DQB1	-0.044	0.032	0.1607	A	G
rs10046127	Myeloid	HLA-DQB1	-0.249	0.073	0.0006657	C	T
rs2857009	Myeloid	HLA-DQB1	-0.013	0.035	0.7027	G	C
rs12333245	Myeloid	HLA-DQB1	0.012	0.054	0.8284	G	A
rs2077580	Myeloid	HLA-DQB1	-0.11	0.055	0.04749	G	A
rs6902493	Myeloid	HLA-DQB1	-0.011	0.035	0.76	C	T
rs12198173	Myeloid	HLA-DQB1	-0.11	0.055	0.04749	G	A
rs1150758	Myeloid	HLA-DQB1	-0.304	0.041	3.155e-13	G	C
rs2269429	Myeloid	HLA-DQB1	0.014	0.054	0.8033	C	T
rs204885	Myeloid	HLA-DQB1	-0.314	0.079	7.454e-05	C	T
rs2239689	Myeloid	HLA-DQB1	-0.012	0.035	0.7293	G	A
rs7766862	Myeloid	HLA-DQB1	-0.012	0.035	0.7293	G	A
rs17207923	Myeloid	HLA-DQB1	-0.499	0.101	9.814e-07	C	T
rs1150755	Myeloid	HLA-DQB1	-0.303	0.041	5.276e-13	C	T
rs2071295	Myeloid	HLA-DQB1	-0.013	0.035	0.7051	C	T
rs3130286	Myeloid	HLA-DQB1	-0.308	0.037	5.303e-16	T	C
rs9267798	Myeloid	HLA-DQB1	0.02	0.06	0.7404	G	C
rs17201560	Myeloid	HLA-DQB1	0.131	0.076	0.08387	T	C
rs204877	Myeloid	HLA-DQB1	0.004	0.053	0.9476	C	G
rs12211410	Myeloid	HLA-DQB1	-0.102	0.056	0.06679	C	T
rs185819	Myeloid	HLA-DQB1	-0.044	0.032	0.1634	T	C
rs3130287	Myeloid	HLA-DQB1	-0.43	0.044	1.475e-21	C	T
rs1150754	Myeloid	HLA-DQB1	-0.304	0.041	3.071e-13	C	T
rs34878747	Myeloid	HLA-DQB1	-0.253	0.073	0.0005166	C	T
rs169496	Myeloid	HLA-DQB1	0.004	0.053	0.9476	C	T
rs204900	Myeloid	HLA-DQB1	0.004	0.053	0.9476	A	C
rs204899	Myeloid	HLA-DQB1	0.015	0.055	0.778	C	T
rs1150753	Myeloid	HLA-DQB1	-0.484	0.048	4.907e-23	A	G
rs2071293	Myeloid	HLA-DQB1	-0.02	0.035	0.5596	G	A
rs17201602	Myeloid	HLA-DQB1	-0.253	0.073	0.0005166	C	T
rs204896	Myeloid	HLA-DQB1	0.01	0.054	0.8557	C	T
rs1150752	Myeloid	HLA-DQB1	-0.484	0.048	4.844e-23	T	C
rs17421624	Myeloid	HLA-DQB1	-0.022	0.035	0.5273	T	C
rs13199524	Myeloid	HLA-DQB1	-0.121	0.057	0.0336	C	T
rs77913858	Myeloid	HLA-DQB1	0.173	0.069	0.01261	C	T
rs3117182	Myeloid	HLA-DQB1	-0.427	0.044	3.499e-21	T	A
rs3096695	Myeloid	HLA-DQB1	-0.451	0.045	7.082e-23	G	C
rs41268896	Myeloid	HLA-DQB1	-0.008	0.035	0.8222	G	A
rs1269854	Myeloid	HLA-DQB1	-0.1	0.068	0.1376	T	C
rs3134954	Myeloid	HLA-DQB1	-0.423	0.044	1.314e-20	C	T
rs439844	Myeloid	HLA-DQB1	0.002	0.054	0.9649	C	T
rs1269853	Myeloid	HLA-DQB1	-0.096	0.07	0.1673	G	C
rs12153855	Myeloid	HLA-DQB1	-0.215	0.051	2.915e-05	T	C
rs2269426	Myeloid	HLA-DQB1	-0.106	0.033	0.001285	G	A
rs411337	Myeloid	HLA-DQB1	0.162	0.061	0.008233	C	T
rs3807039	Myeloid	HLA-DQB1	0.022	0.05	0.6597	A	C
rs17207986	Myeloid	HLA-DQB1	0.189	0.067	0.005019	T	C
rs3130342	Myeloid	HLA-DQB1	-0.423	0.044	1.314e-20	A	C
rs1269852	Myeloid	HLA-DQB1	-0.484	0.048	4.851e-23	G	C
rs9469084	Myeloid	HLA-DQB1	0.165	0.061	0.006931	C	T
rs8111	Myeloid	HLA-DQB1	-0.015	0.036	0.6762	C	T
rs8283	Myeloid	HLA-DQB1	-0.076	0.042	0.06888	A	G
rs28732175	Myeloid	HLA-DQB1	0.022	0.086	0.8005	C	T
rs204890	Myeloid	HLA-DQB1	-0.203	0.075	0.006682	C	T
rs204889	Myeloid	HLA-DQB1	-0.343	0.083	3.63e-05	G	A
rs2228628	Myeloid	HLA-DQB1	-0.004	0.036	0.9207	G	C
rs76024631	Myeloid	HLA-DQB1	0.193	0.068	0.004696	T	C
rs204888	Myeloid	HLA-DQB1	0.166	0.061	0.006883	G	T
rs62402722	Myeloid	HLA-DQB1	-0.397	0.082	1.26e-06	A	C
rs1269851	Myeloid	HLA-DQB1	-0.095	0.068	0.1615	T	C
rs204894	Myeloid	HLA-DQB1	-0.073	0.066	0.2655	G	A
rs3130288	Myeloid	HLA-DQB1	-0.484	0.048	4.851e-23	C	A
rs28732176	Myeloid	HLA-DQB1	-0.227	0.052	1.205e-05	C	T
rs41268905	Myeloid	HLA-DQB1	-0.057	0.051	0.2671	G	A
rs169494	Myeloid	HLA-DQB1	0.169	0.062	0.006443	G	A
rs204892	Myeloid	HLA-DQB1	-0.069	0.066	0.2997	A	G
rs9391734	Myeloid	HLA-DQB1	-0.227	0.052	1.205e-05	G	A
rs9267803	Myeloid	HLA-DQB1	-0.021	0.036	0.566	C	T
rs2555456	Myeloid	HLA-DQB1	-0.095	0.068	0.1615	C	T
rs13211318	Myeloid	HLA-DQB1	-0.218	0.051	2.432e-05	A	C
rs4713505	Myeloid	HLA-DQB1	-0.003	0.036	0.925	G	T
rs388629	Myeloid	HLA-DQB1	-0.068	0.066	0.3089	G	A
rs114438786	Myeloid	HLA-DQB1	0.142	0.077	0.06445	G	A
rs204999	Myeloid	HLA-DQB1	-0.375	0.033	7.484e-29	A	G
rs3130279	Myeloid	HLA-DQB1	-0.413	0.044	6.027e-20	A	G
rs3134952	Myeloid	HLA-DQB1	-0.406	0.036	3.263e-28	A	T
rs4713506	Myeloid	HLA-DQB1	-0.02	0.036	0.5885	G	A
rs9296009	Myeloid	HLA-DQB1	0.009	0.038	0.8081	A	T
rs28732178	Myeloid	HLA-DQB1	-0.001	0.078	0.9893	G	A
rs3134608	Myeloid	HLA-DQB1	-0.421	0.036	1.097e-29	T	G
rs3131283	Myeloid	HLA-DQB1	-0.448	0.045	1.565e-22	T	C
rs1053924	Myeloid	HLA-DQB1	-0.279	0.033	1.366e-16	T	C
rs9267810	Myeloid	HLA-DQB1	0.034	0.038	0.373	T	C
rs505997	Myeloid	HLA-DQB1	-0.102	0.068	0.1323	C	T
rs3134604	Myeloid	HLA-DQB1	-0.417	0.045	2.011e-19	C	G
rs3096696	Myeloid	HLA-DQB1	-0.424	0.036	4.466e-30	C	A
rs386996	Myeloid	HLA-DQB1	-0.09	0.067	0.1807	G	A
rs2269425	Myeloid	HLA-DQB1	0.054	0.043	0.2074	G	A
rs10947233	Myeloid	HLA-DQB1	-0.129	0.072	0.07364	G	T
rs432953	Myeloid	HLA-DQB1	0.07	0.06	0.2428	T	A
rs3134603	Myeloid	HLA-DQB1	-0.417	0.045	7.693e-20	A	G
rs3134950	Myeloid	HLA-DQB1	-0.327	0.031	6.475e-25	C	A
rs34129552	Myeloid	HLA-DQB1	0.092	0.097	0.3398	C	G
rs2269424	Myeloid	HLA-DQB1	0.038	0.038	0.3196	G	A
rs2849013	Myeloid	HLA-DQB1	-0.09	0.067	0.1807	A	G
rs3096697	Myeloid	HLA-DQB1	-0.427	0.036	1.456e-30	G	A
rs3130347	Myeloid	HLA-DQB1	-0.426	0.036	2.517e-30	T	C
rs41268924	Myeloid	HLA-DQB1	-0.17	0.072	0.01897	G	A
rs1061808	Myeloid	HLA-DQB1	-0.324	0.031	1.748e-24	T	G
rs1061807	Myeloid	HLA-DQB1	0.038	0.038	0.3197	G	A
rs1269839	Myeloid	HLA-DQB1	-0.09	0.067	0.1807	G	T
rs3130283	Myeloid	HLA-DQB1	-0.422	0.044	1.292e-20	A	C
rs34280838	Myeloid	HLA-DQB1	-0.02	0.103	0.8454	T	C
rs9267817	Myeloid	HLA-DQB1	0.038	0.038	0.3111	G	A
rs3130284	Myeloid	HLA-DQB1	-0.427	0.036	1.456e-30	T	C
rs3131297	Myeloid	HLA-DQB1	-0.427	0.036	1.456e-30	A	T
rs408359	Myeloid	HLA-DQB1	0.029	0.062	0.6393	G	A
rs3134947	Myeloid	HLA-DQB1	-0.43	0.036	6.031e-31	C	T
rs2269423	Myeloid	HLA-DQB1	-0.342	0.03	1.516e-27	A	C
rs3134946	Myeloid	HLA-DQB1	-0.427	0.036	1.458e-30	C	G
rs3096689	Myeloid	HLA-DQB1	-0.427	0.036	1.458e-30	C	G
rs3134945	Myeloid	HLA-DQB1	-0.43	0.036	6.031e-31	C	A
rs3134944	Myeloid	HLA-DQB1	-0.43	0.036	6.031e-31	C	T
rs9469089	Myeloid	HLA-DQB1	0.075	0.042	0.07684	G	C
rs3132965	Myeloid	HLA-DQB1	-0.427	0.036	1.456e-30	A	G
rs3130349	Myeloid	HLA-DQB1	-0.389	0.039	4.181e-22	G	A
rs3134943	Myeloid	HLA-DQB1	-0.43	0.044	1.396e-21	T	C
rs8365	Myeloid	HLA-DQB1	-0.386	0.039	9.219e-22	G	C
rs41270464	Myeloid	HLA-DQB1	0.145	0.075	0.05255	C	T
rs3134940	Myeloid	HLA-DQB1	-0.386	0.039	9.153e-22	T	C
rs204996	Myeloid	HLA-DQB1	-0.108	0.065	0.09519	C	T
rs184003	Myeloid	HLA-DQB1	0.024	0.061	0.6924	C	A
rs1035798	Myeloid	HLA-DQB1	0.041	0.038	0.2751	G	A
rs2070600	Myeloid	HLA-DQB1	-0.164	0.07	0.01896	C	T
rs1800684	Myeloid	HLA-DQB1	-0.453	0.045	7.533e-23	A	T
rs1800624	Myeloid	HLA-DQB1	0.041	0.038	0.279	A	T
rs1800625	Myeloid	HLA-DQB1	-0.381	0.039	1.672e-21	A	G
rs204995	Myeloid	HLA-DQB1	-0.326	0.035	9.465e-20	A	G
rs41268932	Myeloid	HLA-DQB1	-0.163	0.073	0.02624	A	G
rs204994	Myeloid	HLA-DQB1	-0.342	0.035	3.209e-21	C	T
rs204993	Myeloid	HLA-DQB1	-0.353	0.033	1.712e-25	A	G
rs2022059	Myeloid	HLA-DQB1	-0.191	0.069	0.005651	G	C
rs204992	Myeloid	HLA-DQB1	-0.348	0.035	6.543e-22	G	A
rs2856437	Myeloid	HLA-DQB1	-0.191	0.069	0.005651	G	A
rs176095	Myeloid	HLA-DQB1	-0.348	0.035	6.076e-22	A	G
rs3134605	Myeloid	HLA-DQB1	-0.31	0.039	2.777e-15	T	C
rs12663103	Myeloid	HLA-DQB1	0.08	0.073	0.2707	T	C
rs204991	Myeloid	HLA-DQB1	-0.332	0.037	1.273e-18	T	C
rs3132940	Myeloid	HLA-DQB1	-0.454	0.045	4.009e-23	T	G
rs204990	Myeloid	HLA-DQB1	-0.332	0.037	1.273e-18	C	A
rs204989	Myeloid	HLA-DQB1	-0.331	0.037	1.63e-18	G	A
rs45592033	Myeloid	HLA-DQB1	0.123	0.08	0.1241	A	G
rs8192579	Myeloid	HLA-DQB1	0.08	0.073	0.2707	T	C
rs2071279	Myeloid	HLA-DQB1	-0.062	0.037	0.0928	C	A
rs2071278	Myeloid	HLA-DQB1	-0.406	0.042	4.447e-21	A	G
rs9267820	Myeloid	HLA-DQB1	-0.011	0.035	0.7549	G	A
rs8192575	Myeloid	HLA-DQB1	-0.15	0.065	0.02105	C	G
rs3134942	Myeloid	HLA-DQB1	-0.491	0.043	1.788e-28	G	T
rs9267821	Myeloid	HLA-DQB1	-0.01	0.035	0.7867	T	C
rs3134939	Myeloid	HLA-DQB1	-0.182	0.031	7.631e-09	T	A
rs2071287	Myeloid	HLA-DQB1	-0.204	0.031	8.571e-11	C	T
rs3132935	Myeloid	HLA-DQB1	-0.308	0.039	4.231e-15	A	G
rs6907458	Myeloid	HLA-DQB1	0.08	0.073	0.2707	C	T
rs2071277	Myeloid	HLA-DQB1	-0.209	0.031	3.459e-11	T	C
rs1044506	Myeloid	HLA-DQB1	-0.453	0.045	4.223e-23	T	G
rs3131296	Myeloid	HLA-DQB1	-0.491	0.043	1.788e-28	C	T
rs206017	Myeloid	HLA-DQB1	-0.278	0.032	5.951e-18	G	A
rs3132947	Myeloid	HLA-DQB1	-0.312	0.039	1.754e-15	G	T
rs206018	Myeloid	HLA-DQB1	0.036	0.04	0.3679	C	G
rs9267833	Myeloid	HLA-DQB1	-0.074	0.037	0.04207	T	C
rs3132956	Myeloid	HLA-DQB1	-0.493	0.043	8.231e-29	G	A
rs2555469	Myeloid	HLA-DQB1	-0.141	0.065	0.03103	C	G
rs16869834	Myeloid	HLA-DQB1	0.433	0.077	2.361e-08	A	G
rs2071286	Myeloid	HLA-DQB1	0.004	0.04	0.9201	C	T
rs3131294	Myeloid	HLA-DQB1	-0.454	0.045	3.535e-23	A	G
rs206019	Myeloid	HLA-DQB1	-0.127	0.048	0.008714	C	T
rs2071285	Myeloid	HLA-DQB1	-0.141	0.065	0.03103	A	T
rs206016	Myeloid	HLA-DQB1	-0.127	0.048	0.008714	G	A
rs206015	Myeloid	HLA-DQB1	-0.128	0.048	0.00775	G	A
rs3131290	Myeloid	HLA-DQB1	-0.302	0.031	2.284e-21	G	A
rs3134799	Myeloid	HLA-DQB1	-0.294	0.031	7.234e-21	G	A
rs80074882	Myeloid	HLA-DQB1	0.234	0.114	0.04065	A	G
rs404860	Myeloid	HLA-DQB1	0.055	0.042	0.1918	T	C
rs384247	Myeloid	HLA-DQB1	0.055	0.042	0.1918	G	A
rs3134798	Myeloid	HLA-DQB1	-0.275	0.034	2.156e-15	G	A
rs17201763	Myeloid	HLA-DQB1	0.142	0.079	0.07233	T	G
rs2854050	Myeloid	HLA-DQB1	-0.137	0.065	0.03674	G	A
rs3134797	Myeloid	HLA-DQB1	-0.294	0.031	7.417e-21	G	A
rs438475	Myeloid	HLA-DQB1	0.019	0.045	0.6759	G	A
rs436388	Myeloid	HLA-DQB1	-0.272	0.032	2.204e-17	T	C
rs379464	Myeloid	HLA-DQB1	0.03	0.072	0.6817	C	T
rs2256594	Myeloid	HLA-DQB1	0.064	0.042	0.1323	A	G
rs394657	Myeloid	HLA-DQB1	-0.3	0.031	1.388e-21	A	G
rs429853	Myeloid	HLA-DQB1	-0.278	0.031	5.038e-19	T	C
rs1109771	Myeloid	HLA-DQB1	-0.188	0.031	1.726e-09	A	G
rs431722	Myeloid	HLA-DQB1	-0.269	0.031	3.63e-17	C	T
rs430916	Myeloid	HLA-DQB1	-0.062	0.037	0.08752	C	T
rs422951	Myeloid	HLA-DQB1	-0.273	0.031	7.133e-18	T	C
rs520803	Myeloid	HLA-DQB1	-0.033	0.035	0.3426	C	T
rs520692	Myeloid	HLA-DQB1	-0.033	0.035	0.335	T	C
rs415929	Myeloid	HLA-DQB1	-0.034	0.034	0.3199	T	C
rs715299	Myeloid	HLA-DQB1	-0.252	0.033	6.222e-14	T	G
rs3134796	Myeloid	HLA-DQB1	-0.487	0.043	3.235e-28	A	G
rs3132946	Myeloid	HLA-DQB1	-0.445	0.045	2.795e-22	A	G
rs915895	Myeloid	HLA-DQB1	-0.281	0.032	8.751e-18	T	C
rs915894	Myeloid	HLA-DQB1	-0.263	0.032	2.426e-16	T	G
rs443198	Myeloid	HLA-DQB1	-0.291	0.031	3.164e-20	A	G
rs3134931	Myeloid	HLA-DQB1	-0.008	0.033	0.813	T	C
rs434841	Myeloid	HLA-DQB1	-0.163	0.036	5.324e-06	G	A
rs2854048	Myeloid	HLA-DQB1	-0.222	0.104	0.0333	G	A
rs3830041	Myeloid	HLA-DQB1	0.126	0.057	0.02653	C	T
rs375244	Myeloid	HLA-DQB1	-0.008	0.039	0.8352	G	A
rs396960	Myeloid	HLA-DQB1	-0.052	0.038	0.1719	T	A
rs8192565	Myeloid	HLA-DQB1	0.084	0.058	0.1492	C	T
rs3134930	Myeloid	HLA-DQB1	-0.291	0.036	1.446e-15	C	T
rs12055568	Myeloid	HLA-DQB1	0.035	0.135	0.7967	G	A
rs3134929	Myeloid	HLA-DQB1	-0.106	0.04	0.008115	C	G
rs3096702	Myeloid	HLA-DQB1	-0.236	0.033	9.482e-13	A	G
rs391755	Myeloid	HLA-DQB1	0.166	0.066	0.01133	A	G
rs2267644	Myeloid	HLA-DQB1	0.096	0.074	0.1969	G	A
rs397081	Myeloid	HLA-DQB1	0.072	0.079	0.3602	T	C
rs9296011	Myeloid	HLA-DQB1	0.097	0.074	0.1919	A	G
rs2267645	Myeloid	HLA-DQB1	0.097	0.074	0.1927	T	C
rs479536	Myeloid	HLA-DQB1	-0.477	0.062	2.618e-14	G	A
rs9267845	Myeloid	HLA-DQB1	0.035	0.033	0.2986	A	T
rs447903	Myeloid	HLA-DQB1	0.153	0.04	0.000111	G	T
rs499691	Myeloid	HLA-DQB1	0.154	0.04	0.0001056	C	T
rs510321	Myeloid	HLA-DQB1	-0.12	0.043	0.004955	C	A
rs17208153	Myeloid	HLA-DQB1	0.114	0.055	0.03713	A	C
rs1475961	Myeloid	HLA-DQB1	0.035	0.033	0.298	A	G
rs3132950	Myeloid	HLA-DQB1	0.035	0.033	0.298	C	T
rs1475960	Myeloid	HLA-DQB1	0.035	0.033	0.298	T	C
rs3096691	Myeloid	HLA-DQB1	0.035	0.033	0.297	G	A
rs483574	Myeloid	HLA-DQB1	-0.12	0.043	0.005204	G	A
rs482759	Myeloid	HLA-DQB1	-0.12	0.043	0.004955	A	G
rs9267853	Myeloid	HLA-DQB1	-0.238	0.033	6.503e-13	T	C
rs9296012	Myeloid	HLA-DQB1	0.165	0.044	0.0001778	C	T
rs532385	Myeloid	HLA-DQB1	0.16	0.04	5.946e-05	G	A
rs3132949	Myeloid	HLA-DQB1	-0.003	0.034	0.9387	T	C
rs365053	Myeloid	HLA-DQB1	-0.099	0.039	0.01115	T	G
rs378088	Myeloid	HLA-DQB1	-0.095	0.039	0.01477	C	T
rs9404942	Myeloid	HLA-DQB1	0.221	0.071	0.001907	C	T
rs9378123	Myeloid	HLA-DQB1	0.143	0.047	0.002285	A	G
rs374205	Myeloid	HLA-DQB1	-0.307	0.057	9.23e-08	A	G
rs399950	Myeloid	HLA-DQB1	0.141	0.04	0.000507	C	T
rs495089	Myeloid	HLA-DQB1	0.14	0.04	0.0005456	A	G
rs436845	Myeloid	HLA-DQB1	-0.052	0.038	0.1709	A	G
rs1426713	Myeloid	HLA-DQB1	0.072	0.057	0.2102	C	T
rs440261	Myeloid	HLA-DQB1	-0.096	0.039	0.01328	A	G
rs404890	Myeloid	HLA-DQB1	-0.31	0.032	1.487e-21	C	A
rs2849015	Myeloid	HLA-DQB1	-0.308	0.032	1.985e-21	G	A
rs6457499	Myeloid	HLA-DQB1	-0.052	0.035	0.1416	T	C
rs377763	Myeloid	HLA-DQB1	-0.303	0.038	6.858e-15	C	A
rs389703	Myeloid	HLA-DQB1	-0.096	0.039	0.01308	C	T
rs9267873	Myeloid	HLA-DQB1	-0.23	0.032	1.604e-12	C	T
rs3134926	Myeloid	HLA-DQB1	-0.052	0.035	0.1416	C	G
rs6936346	Myeloid	HLA-DQB1	-0.052	0.035	0.1416	C	T
rs115944000	Myeloid	HLA-DQB1	-0.096	0.039	0.01308	T	C
rs9501398	Myeloid	HLA-DQB1	0.055	0.057	0.335	G	T
rs9267898	Myeloid	HLA-DQB1	-0.229	0.032	2.105e-12	T	C
rs508445	Myeloid	HLA-DQB1	0.109	0.07	0.1195	G	A
rs3130299	Myeloid	HLA-DQB1	-0.096	0.039	0.01308	A	G
rs693797	Myeloid	HLA-DQB1	-0.263	0.032	5.194e-16	T	C
rs549182	Myeloid	HLA-DQB1	-0.223	0.1	0.02547	G	A
rs549270	Myeloid	HLA-DQB1	-0.116	0.082	0.1617	C	T
rs9267911	Myeloid	HLA-DQB1	-0.27	0.031	1.959e-17	T	C
rs3130303	Myeloid	HLA-DQB1	-0.418	0.042	2.143e-22	A	G
rs114356017	Myeloid	HLA-DQB1	0.108	0.133	0.4153	C	T
rs6901158	Myeloid	HLA-DQB1	-0.417	0.042	2.13e-22	C	T
rs6906128	Myeloid	HLA-DQB1	-0.045	0.037	0.222	A	C
rs511027	Myeloid	HLA-DQB1	-0.168	0.053	0.001623	A	T
rs3130304	Myeloid	HLA-DQB1	-0.305	0.037	5.52e-16	G	A
rs416352	Myeloid	HLA-DQB1	-0.146	0.034	1.674e-05	G	T
rs424232	Myeloid	HLA-DQB1	-0.26	0.034	8.985e-14	C	T
rs12526104	Myeloid	HLA-DQB1	0.114	0.059	0.05334	A	G
rs439303	Myeloid	HLA-DQB1	-0.073	0.036	0.04333	G	A
rs382259	Myeloid	HLA-DQB1	0.097	0.039	0.01239	T	C
rs12529559	Myeloid	HLA-DQB1	0.182	0.07	0.008991	G	T
rs507778	Myeloid	HLA-DQB1	-0.153	0.034	5.226e-06	C	T
rs371156	Myeloid	HLA-DQB1	0.096	0.038	0.01192	T	C
rs419132	Myeloid	HLA-DQB1	0.125	0.037	0.0007377	A	G
rs412657	Myeloid	HLA-DQB1	-0.129	0.032	5.563e-05	T	G
rs9267947	Myeloid	HLA-DQB1	-0.212	0.031	1.528e-11	A	G
rs411326	Myeloid	HLA-DQB1	-0.117	0.036	0.001076	C	T
rs9267948	Myeloid	HLA-DQB1	-0.255	0.032	3.534e-15	G	A
rs427037	Myeloid	HLA-DQB1	0.045	0.04	0.2595	A	G
rs10456404	Myeloid	HLA-DQB1	-0.079	0.05	0.1127	T	C
rs17576984	Myeloid	HLA-DQB1	0.089	0.061	0.1452	C	T
rs9267954	Myeloid	HLA-DQB1	-0.003	0.036	0.9364	A	T
rs9267955	Myeloid	HLA-DQB1	-0.479	0.043	4.235e-27	A	G
rs454748	Myeloid	HLA-DQB1	-0.005	0.032	0.8731	G	A
rs9267956	Myeloid	HLA-DQB1	-0.033	0.033	0.312	A	G
rs440169	Myeloid	HLA-DQB1	-0.009	0.033	0.7723	G	A
rs9267958	Myeloid	HLA-DQB1	-0.009	0.033	0.7723	A	C
rs563412	Myeloid	HLA-DQB1	-0.011	0.032	0.7273	G	A
rs1559876	Myeloid	HLA-DQB1	-0.034	0.033	0.2945	G	C
rs2894239	Myeloid	HLA-DQB1	-0.009	0.033	0.7723	T	G
rs2395110	Myeloid	HLA-DQB1	-0.012	0.032	0.7005	G	A
rs9296013	Myeloid	HLA-DQB1	-0.182	0.094	0.05351	A	C
rs3115576	Myeloid	HLA-DQB1	-0.009	0.033	0.7723	T	A
rs6457509	Myeloid	HLA-DQB1	-0.009	0.033	0.7723	G	C
rs6936204	Myeloid	HLA-DQB1	-0.066	0.034	0.05127	T	C
rs9267971	Myeloid	HLA-DQB1	-0.009	0.033	0.7723	T	C
rs9267972	Myeloid	HLA-DQB1	-0.1	0.033	0.00224	A	G
rs2894240	Myeloid	HLA-DQB1	-0.009	0.033	0.7723	G	A
rs10223710	Myeloid	HLA-DQB1	-0.151	0.042	0.0003459	A	G
rs3115573	Myeloid	HLA-DQB1	-0.009	0.033	0.7723	A	G
rs9296015	Myeloid	HLA-DQB1	-0.151	0.042	0.0003459	G	A
rs114165089	Myeloid	HLA-DQB1	-0.178	0.095	0.06091	C	T
rs4959089	Myeloid	HLA-DQB1	-0.151	0.042	0.0003459	A	G
rs9357138	Myeloid	HLA-DQB1	-0.082	0.05	0.1005	C	T
rs4959090	Myeloid	HLA-DQB1	-0.151	0.042	0.0003459	G	A
rs6921945	Myeloid	HLA-DQB1	-0.151	0.042	0.0003459	A	C
rs9267992	Myeloid	HLA-DQB1	-0.489	0.043	5.021e-28	G	A
rs3115572	Myeloid	HLA-DQB1	-0.1	0.033	0.00224	C	G
rs12525893	Myeloid	HLA-DQB1	-0.147	0.042	0.0005292	C	T
rs3130315	Myeloid	HLA-DQB1	-0.009	0.033	0.7736	G	A
rs3130316	Myeloid	HLA-DQB1	-0.1	0.033	0.00224	T	C
rs3115570	Myeloid	HLA-DQB1	-0.012	0.033	0.7049	A	G
rs3130320	Myeloid	HLA-DQB1	-0.083	0.034	0.01356	T	C
rs6457515	Myeloid	HLA-DQB1	-0.193	0.037	2.94e-07	G	C
rs3130322	Myeloid	HLA-DQB1	-0.193	0.037	2.94e-07	T	C
rs3132967	Myeloid	HLA-DQB1	-0.193	0.037	2.94e-07	T	A
rs3115569	Myeloid	HLA-DQB1	-0.194	0.037	2.568e-07	G	A
rs28895018	Myeloid	HLA-DQB1	0.208	0.067	0.001992	T	C
rs9268005	Myeloid	HLA-DQB1	-0.177	0.034	2.746e-07	C	A
rs6931322	Myeloid	HLA-DQB1	-0.197	0.037	1.789e-07	T	C
rs9268013	Myeloid	HLA-DQB1	-0.242	0.039	5.792e-10	G	C
rs9268035	Myeloid	HLA-DQB1	-0.043	0.033	0.1862	A	G
rs148409850	Myeloid	HLA-DQB1	0.161	0.116	0.165	G	A
rs3096686	Myeloid	HLA-DQB1	-0.193	0.037	2.94e-07	C	G
rs3132971	Myeloid	HLA-DQB1	-0.54	0.048	2.885e-27	T	G
rs9268055	Myeloid	HLA-DQB1	-0.193	0.037	2.94e-07	T	C
rs4959091	Myeloid	HLA-DQB1	-0.043	0.033	0.1907	G	A
rs3130332	Myeloid	HLA-DQB1	-0.193	0.037	2.94e-07	A	T
rs2395114	Myeloid	HLA-DQB1	-0.043	0.033	0.1907	A	G
rs3115563	Myeloid	HLA-DQB1	-0.193	0.037	2.94e-07	T	A
rs3115562	Myeloid	HLA-DQB1	0.14	0.071	0.04818	C	T
rs7767325	Myeloid	HLA-DQB1	-0.193	0.037	2.94e-07	G	C
rs3132928	Myeloid	HLA-DQB1	-0.193	0.037	2.94e-07	G	A
rs3096683	Myeloid	HLA-DQB1	-0.297	0.042	3.009e-12	A	G
rs41289482	Myeloid	HLA-DQB1	-0.139	0.068	0.03935	G	A
rs3096682	Myeloid	HLA-DQB1	-0.193	0.037	2.94e-07	A	C
rs3096681	Myeloid	HLA-DQB1	-0.193	0.037	2.94e-07	A	G
rs2114436	Myeloid	HLA-DQB1	0.14	0.071	0.04818	C	G
rs17201917	Myeloid	HLA-DQB1	-0.181	0.045	6.327e-05	A	G
rs3115561	Myeloid	HLA-DQB1	-0.193	0.037	2.94e-07	C	G
rs3132931	Myeloid	HLA-DQB1	-0.242	0.039	5.792e-10	T	G
rs3132933	Myeloid	HLA-DQB1	0.137	0.072	0.05607	G	T
rs3115560	Myeloid	HLA-DQB1	-0.193	0.037	2.94e-07	G	A
rs6913182	Myeloid	HLA-DQB1	-0.426	0.041	1.28e-24	T	C
rs3096673	Myeloid	HLA-DQB1	-0.193	0.037	2.94e-07	T	C
rs3096674	Myeloid	HLA-DQB1	-0.242	0.039	5.792e-10	G	A
rs3132945	Myeloid	HLA-DQB1	-0.193	0.037	2.94e-07	A	G
rs3115557	Myeloid	HLA-DQB1	-0.242	0.039	5.792e-10	C	T
rs1559873	Myeloid	HLA-DQB1	-0.242	0.039	5.792e-10	T	C
rs1559874	Myeloid	HLA-DQB1	-0.241	0.039	6.536e-10	G	A
rs3130340	Myeloid	HLA-DQB1	-0.193	0.037	2.94e-07	T	C
rs9268103	Myeloid	HLA-DQB1	-0.426	0.041	1.28e-24	A	G
rs3115553	Myeloid	HLA-DQB1	-0.193	0.037	2.94e-07	C	T
rs115739548	Myeloid	HLA-DQB1	-0.166	0.094	0.07895	C	T
rs3115552	Myeloid	HLA-DQB1	-0.193	0.037	2.94e-07	C	T
rs28366171	Myeloid	HLA-DQB1	-0.181	0.045	6.327e-05	C	T
rs9268125	Myeloid	HLA-DQB1	-0.242	0.039	5.128e-10	T	C
rs6902465	Myeloid	HLA-DQB1	0.14	0.071	0.04818	T	C
rs9268127	Myeloid	HLA-DQB1	-0.296	0.042	3.749e-12	T	C
rs9268131	Myeloid	HLA-DQB1	-0.242	0.039	5.792e-10	A	G
rs555826822	Myeloid	HLA-DQB1	-0.042	0.033	0.1956	A	G
rs9268135	Myeloid	HLA-DQB1	-0.242	0.039	5.792e-10	A	G
rs78939685	Myeloid	HLA-DQB1	-0.418	0.04	4.676e-24	G	A
rs9268137	Myeloid	HLA-DQB1	-0.243	0.039	4.881e-10	G	A
rs7751896	Myeloid	HLA-DQB1	-0.193	0.037	2.94e-07	G	A
rs28732186	Myeloid	HLA-DQB1	0.208	0.067	0.001992	G	A
rs9268138	Myeloid	HLA-DQB1	-0.487	0.043	7.686e-28	A	G
rs9268139	Myeloid	HLA-DQB1	-0.296	0.042	3.749e-12	A	G
rs4711291	Myeloid	HLA-DQB1	-0.193	0.037	2.94e-07	C	G
rs9268142	Myeloid	HLA-DQB1	-0.232	0.039	2.583e-09	T	C
rs9268145	Myeloid	HLA-DQB1	-0.079	0.038	0.03866	T	G
rs4713518	Myeloid	HLA-DQB1	-0.042	0.033	0.1956	A	G
rs926070	Myeloid	HLA-DQB1	-0.175	0.034	3.68e-07	G	A
rs9268148	Myeloid	HLA-DQB1	-0.426	0.041	1.28e-24	G	A
rs17422727	Myeloid	HLA-DQB1	-0.181	0.045	6.327e-05	C	G
rs6935269	Myeloid	HLA-DQB1	-0.193	0.037	2.94e-07	T	C
rs482194	Myeloid	HLA-DQB1	-0.043	0.033	0.1869	A	G
rs7775397	Myeloid	HLA-DQB1	-0.54	0.048	2.885e-27	T	G
rs3749966	Myeloid	HLA-DQB1	-0.193	0.037	2.94e-07	T	C
rs560505	Myeloid	HLA-DQB1	-0.03	0.033	0.3573	A	G
rs10947251	Myeloid	HLA-DQB1	0.022	0.079	0.7831	G	A
rs6457535	Myeloid	HLA-DQB1	-0.488	0.043	8.488e-28	A	G
rs6910668	Myeloid	HLA-DQB1	-0.296	0.042	3.749e-12	T	G
rs9268153	Myeloid	HLA-DQB1	-0.296	0.042	3.749e-12	C	T
rs11751697	Myeloid	HLA-DQB1	0.022	0.079	0.7831	C	T
rs6906662	Myeloid	HLA-DQB1	0.208	0.067	0.001992	G	A
rs565571	Myeloid	HLA-DQB1	-0.032	0.033	0.3341	G	A
rs7745174	Myeloid	HLA-DQB1	-0.296	0.042	3.749e-12	G	A
rs7750783	Myeloid	HLA-DQB1	-0.231	0.038	1.568e-09	C	T
rs537757	Myeloid	HLA-DQB1	-0.045	0.033	0.1726	A	T
rs6909427	Myeloid	HLA-DQB1	-0.193	0.037	2.94e-07	T	G
rs28366175	Myeloid	HLA-DQB1	-0.47	0.06	7.55e-15	T	C
rs7775332	Myeloid	HLA-DQB1	-0.193	0.037	2.94e-07	A	T
rs477005	Myeloid	HLA-DQB1	-0.032	0.033	0.3341	A	G
rs9268164	Myeloid	HLA-DQB1	-0.193	0.037	2.94e-07	A	T
rs7742654	Myeloid	HLA-DQB1	-0.244	0.038	3.32e-10	C	G
rs3864299	Myeloid	HLA-DQB1	-0.244	0.038	3.32e-10	A	T
rs3864300	Myeloid	HLA-DQB1	-0.244	0.038	3.32e-10	G	T
rs12660769	Myeloid	HLA-DQB1	0.136	0.059	0.02209	C	G
rs9268165	Myeloid	HLA-DQB1	-0.244	0.038	3.32e-10	A	G
rs9268166	Myeloid	HLA-DQB1	-0.244	0.038	3.32e-10	T	C
rs9268167	Myeloid	HLA-DQB1	-0.193	0.037	2.94e-07	C	A
rs9268168	Myeloid	HLA-DQB1	-0.244	0.038	3.32e-10	C	T
rs9268170	Myeloid	HLA-DQB1	-0.244	0.038	3.32e-10	A	G
rs6457536	Myeloid	HLA-DQB1	-0.244	0.038	3.32e-10	A	G
rs9268176	Myeloid	HLA-DQB1	-0.242	0.039	5.792e-10	C	T
rs9268177	Myeloid	HLA-DQB1	-0.54	0.048	2.885e-27	C	A
rs7341328	Myeloid	HLA-DQB1	-0.244	0.038	3.32e-10	G	A
rs9268192	Myeloid	HLA-DQB1	-0.244	0.038	3.32e-10	C	T
rs9268197	Myeloid	HLA-DQB1	-0.242	0.039	5.792e-10	C	A
rs9268198	Myeloid	HLA-DQB1	-0.244	0.038	3.32e-10	C	T
rs502626	Myeloid	HLA-DQB1	-0.043	0.033	0.1869	A	G
rs9268199	Myeloid	HLA-DQB1	-0.527	0.039	1.299e-37	G	A
rs9268200	Myeloid	HLA-DQB1	-0.244	0.038	3.002e-10	C	T
rs3864302	Myeloid	HLA-DQB1	-0.195	0.037	2.346e-07	C	T
rs9268201	Myeloid	HLA-DQB1	-0.193	0.037	2.94e-07	G	A
rs9268202	Myeloid	HLA-DQB1	-0.242	0.039	5.792e-10	C	T
rs9268204	Myeloid	HLA-DQB1	-0.244	0.038	3.32e-10	C	T
rs28732188	Myeloid	HLA-DQB1	0.208	0.067	0.001992	C	A
rs6934429	Myeloid	HLA-DQB1	-0.244	0.038	3.32e-10	G	T
rs6934776	Myeloid	HLA-DQB1	-0.242	0.039	5.792e-10	G	A
rs9501173	Myeloid	HLA-DQB1	0.022	0.079	0.7831	G	A
rs9268205	Myeloid	HLA-DQB1	-0.423	0.041	3.216e-24	A	G
rs6939410	Myeloid	HLA-DQB1	-0.242	0.039	5.792e-10	A	G
rs1018433	Myeloid	HLA-DQB1	-0.244	0.038	3.32e-10	A	T
rs1018430	Myeloid	HLA-DQB1	-0.193	0.037	2.94e-07	C	T
rs9268212	Myeloid	HLA-DQB1	-0.242	0.039	5.792e-10	T	C
rs2069026	Myeloid	HLA-DQB1	-0.244	0.038	3.32e-10	C	T
rs6903871	Myeloid	HLA-DQB1	-0.193	0.037	2.94e-07	A	C
rs547261	Myeloid	HLA-DQB1	-0.041	0.033	0.2115	G	A
rs2395141	Myeloid	HLA-DQB1	-0.172	0.034	5.454e-07	G	A
rs9268213	Myeloid	HLA-DQB1	-0.244	0.038	3.32e-10	A	G
rs9268215	Myeloid	HLA-DQB1	-0.244	0.038	3.32e-10	A	G
rs6910071	Myeloid	HLA-DQB1	-0.079	0.038	0.03851	A	G
rs6909790	Myeloid	HLA-DQB1	-0.244	0.038	3.32e-10	A	G
rs6915455	Myeloid	HLA-DQB1	-0.244	0.038	3.32e-10	G	A
rs9268218	Myeloid	HLA-DQB1	-0.244	0.038	3.32e-10	A	G
rs3749967	Myeloid	HLA-DQB1	0.022	0.079	0.7831	T	C
rs9268219	Myeloid	HLA-DQB1	-0.535	0.05	2.273e-25	T	G
rs9268220	Myeloid	HLA-DQB1	-0.296	0.042	3.749e-12	C	T
rs531094	Myeloid	HLA-DQB1	-0.042	0.033	0.2002	T	A
rs500279	Myeloid	HLA-DQB1	0.137	0.072	0.05607	C	T
rs498422	Myeloid	HLA-DQB1	0.201	0.061	0.001105	T	G
rs9501176	Myeloid	HLA-DQB1	0.022	0.079	0.7831	G	C
rs9268230	Myeloid	HLA-DQB1	-0.172	0.034	5.454e-07	G	A
rs6920338	Myeloid	HLA-DQB1	-0.46	0.042	3.476e-26	C	T
rs574710	Myeloid	HLA-DQB1	-0.044	0.033	0.1792	T	C
rs539703	Myeloid	HLA-DQB1	-0.041	0.033	0.2115	A	C
rs546857	Myeloid	HLA-DQB1	-0.028	0.033	0.3951	C	T
rs547077	Myeloid	HLA-DQB1	-0.044	0.033	0.1792	T	C
rs9268234	Myeloid	HLA-DQB1	-0.423	0.041	3.216e-24	A	C
rs28366180	Myeloid	HLA-DQB1	-0.462	0.061	6.225e-14	G	T
rs570963	Myeloid	HLA-DQB1	0.134	0.049	0.005879	A	G
rs9268235	Myeloid	HLA-DQB1	-0.54	0.048	2.885e-27	C	T
rs4279480	Myeloid	HLA-DQB1	-0.172	0.034	5.454e-07	G	T
rs485774	Myeloid	HLA-DQB1	-0.041	0.033	0.2115	A	G
rs496360	Myeloid	HLA-DQB1	0.145	0.071	0.04172	A	G
rs4348357	Myeloid	HLA-DQB1	-0.172	0.034	5.454e-07	T	G
rs742697	Myeloid	HLA-DQB1	-0.172	0.034	5.454e-07	C	T
rs521828	Myeloid	HLA-DQB1	-0.129	0.035	0.0002605	C	T
rs523627	Myeloid	HLA-DQB1	-0.041	0.033	0.2115	G	T
rs525607	Myeloid	HLA-DQB1	-0.044	0.033	0.1792	C	T
rs552339	Myeloid	HLA-DQB1	-0.041	0.033	0.2115	G	A
rs9501178	Myeloid	HLA-DQB1	0.022	0.079	0.7831	A	C
rs3132957	Myeloid	HLA-DQB1	-0.172	0.034	5.454e-07	T	C
rs533885	Myeloid	HLA-DQB1	-0.041	0.033	0.212	A	G
rs3129905	Myeloid	HLA-DQB1	-0.173	0.034	5.019e-07	T	G
rs504203	Myeloid	HLA-DQB1	-0.041	0.033	0.2115	T	C
rs505274	Myeloid	HLA-DQB1	-0.041	0.033	0.2142	G	A
rs508805	Myeloid	HLA-DQB1	-0.041	0.033	0.2142	G	A
rs524578	Myeloid	HLA-DQB1	-0.043	0.033	0.1816	G	A
rs533449611	Myeloid	HLA-DQB1	-0.483	0.044	6.925e-27	A	C
rs9348880	Myeloid	HLA-DQB1	-0.043	0.033	0.1816	C	T
rs9348881	Myeloid	HLA-DQB1	-0.044	0.033	0.1805	C	G
rs17208363	Myeloid	HLA-DQB1	0.211	0.067	0.001777	G	A
rs12524063	Myeloid	HLA-DQB1	0.116	0.058	0.04581	T	A
rs9368713	Myeloid	HLA-DQB1	-0.041	0.033	0.2142	T	C
rs9368714	Myeloid	HLA-DQB1	-0.098	0.033	0.003463	G	A
rs3132958	Myeloid	HLA-DQB1	-0.152	0.037	4.242e-05	A	G
rs3129947	Myeloid	HLA-DQB1	-0.152	0.037	4.242e-05	T	G
rs10484560	Myeloid	HLA-DQB1	0.116	0.058	0.04581	G	A
rs9405090	Myeloid	HLA-DQB1	-0.041	0.033	0.2116	A	G
rs3129949	Myeloid	HLA-DQB1	-0.198	0.038	3.059e-07	C	A
rs3132959	Myeloid	HLA-DQB1	-0.152	0.037	4.495e-05	G	A
rs1003879	Myeloid	HLA-DQB1	-0.165	0.034	1.408e-06	G	A
rs742582	Myeloid	HLA-DQB1	-0.041	0.033	0.2129	G	A
rs1003878	Myeloid	HLA-DQB1	-0.198	0.038	3.059e-07	G	A
rs910052	Myeloid	HLA-DQB1	-0.041	0.033	0.2142	G	T
rs1076712	Myeloid	HLA-DQB1	-0.075	0.033	0.02388	T	C
rs9366793	Myeloid	HLA-DQB1	-0.043	0.033	0.1816	T	C
rs9348882	Myeloid	HLA-DQB1	-0.041	0.033	0.2142	C	T
rs9380290	Myeloid	HLA-DQB1	-0.043	0.033	0.1816	C	G
rs9357140	Myeloid	HLA-DQB1	-0.041	0.033	0.2142	G	A
rs2022537	Myeloid	HLA-DQB1	-0.198	0.038	3.059e-07	G	A
rs1474729	Myeloid	HLA-DQB1	-0.041	0.033	0.2142	A	C
rs1474728	Myeloid	HLA-DQB1	-0.041	0.033	0.2142	C	T
rs1265757	Myeloid	HLA-DQB1	-0.54	0.048	2.885e-27	C	T
rs10807100	Myeloid	HLA-DQB1	-0.041	0.033	0.2142	G	A
rs6929776	Myeloid	HLA-DQB1	-0.043	0.033	0.1816	G	A
rs1265754	Myeloid	HLA-DQB1	-0.54	0.048	2.885e-27	T	A
rs28361060	Myeloid	HLA-DQB1	-0.075	0.038	0.04699	G	A
rs7765585	Myeloid	HLA-DQB1	0.094	0.049	0.05776	A	G
rs6930681	Myeloid	HLA-DQB1	-0.041	0.033	0.2142	G	A
rs12526151	Myeloid	HLA-DQB1	0.116	0.058	0.04624	A	G
rs973037	Myeloid	HLA-DQB1	-0.041	0.033	0.2142	C	T
rs926594	Myeloid	HLA-DQB1	-0.041	0.033	0.2142	T	G
rs3129900	Myeloid	HLA-DQB1	-0.435	0.041	3.727e-25	G	T
rs9368716	Myeloid	HLA-DQB1	-0.165	0.032	2.339e-07	G	A
rs2273019	Myeloid	HLA-DQB1	-0.077	0.033	0.01863	C	T
rs28732192	Myeloid	HLA-DQB1	0.211	0.067	0.001777	A	T
rs3117138	Myeloid	HLA-DQB1	-0.152	0.037	4.242e-05	C	A
rs2022534	Myeloid	HLA-DQB1	-0.041	0.033	0.2142	T	C
rs2022533	Myeloid	HLA-DQB1	-0.043	0.033	0.1816	T	G
rs1033500	Myeloid	HLA-DQB1	-0.041	0.033	0.2142	G	A
rs3132944	Myeloid	HLA-DQB1	-0.152	0.037	4.242e-05	T	C
rs1033499	Myeloid	HLA-DQB1	-0.296	0.042	4.026e-12	G	A
rs1033498	Myeloid	HLA-DQB1	-0.041	0.033	0.2142	T	C
rs9469099	Myeloid	HLA-DQB1	-0.166	0.094	0.07895	G	A
rs2143468	Myeloid	HLA-DQB1	-0.041	0.033	0.2142	A	T
rs2022531	Myeloid	HLA-DQB1	-0.152	0.037	4.242e-05	G	A
rs2143466	Myeloid	HLA-DQB1	-0.048	0.033	0.14	C	T
rs2143465	Myeloid	HLA-DQB1	-0.041	0.033	0.2142	T	C
rs3117137	Myeloid	HLA-DQB1	-0.199	0.038	2.617e-07	C	T
rs3129904	Myeloid	HLA-DQB1	-0.152	0.037	4.01e-05	A	G
rs3132955	Myeloid	HLA-DQB1	-0.152	0.037	4.001e-05	C	G
rs9268260	Myeloid	HLA-DQB1	-0.041	0.033	0.2142	C	T
rs3132954	Myeloid	HLA-DQB1	-0.006	0.032	0.8445	G	A
rs72843221	Myeloid	HLA-DQB1	0.119	0.058	0.04131	A	C
rs6904320	Myeloid	HLA-DQB1	-0.148	0.037	6.465e-05	A	G
rs7383144	Myeloid	HLA-DQB1	-0.148	0.037	6.465e-05	C	T
rs9268267	Myeloid	HLA-DQB1	0.136	0.071	0.05497	A	G
rs9268268	Myeloid	HLA-DQB1	-0.148	0.037	6.465e-05	A	G
rs4576282	Myeloid	HLA-DQB1	-0.041	0.033	0.204	A	G
rs4959092	Myeloid	HLA-DQB1	-0.041	0.033	0.204	T	G
rs4959093	Myeloid	HLA-DQB1	-0.041	0.033	0.2038	T	C
rs4959094	Myeloid	HLA-DQB1	-0.041	0.033	0.2038	C	T
rs4959025	Myeloid	HLA-DQB1	-0.043	0.033	0.1913	A	C
rs4959026	Myeloid	HLA-DQB1	-0.043	0.033	0.1913	G	T
rs3117134	Myeloid	HLA-DQB1	-0.075	0.033	0.02377	T	C
rs3117133	Myeloid	HLA-DQB1	-0.148	0.037	6.465e-05	G	C
rs4959096	Myeloid	HLA-DQB1	-0.043	0.033	0.1913	G	A
rs9268283	Myeloid	HLA-DQB1	-0.043	0.033	0.1913	T	C
rs9268284	Myeloid	HLA-DQB1	-0.041	0.033	0.204	G	A
rs28366182	Myeloid	HLA-DQB1	-0.47	0.06	7.55e-15	A	G
rs3117128	Myeloid	HLA-DQB1	-0.153	0.037	3.447e-05	A	G
rs910051	Myeloid	HLA-DQB1	-0.54	0.048	2.885e-27	T	G
rs9268285	Myeloid	HLA-DQB1	-0.041	0.033	0.204	T	C
rs910050	Myeloid	HLA-DQB1	-0.075	0.033	0.02377	G	C
rs910049	Myeloid	HLA-DQB1	-0.148	0.037	5.933e-05	T	C
rs12198399	Myeloid	HLA-DQB1	-0.404	0.109	0.0002298	G	A
rs3117126	Myeloid	HLA-DQB1	-0.148	0.037	6.288e-05	C	T
rs969893	Myeloid	HLA-DQB1	-0.074	0.033	0.02446	C	A
rs969892	Myeloid	HLA-DQB1	-0.199	0.038	2.63e-07	T	C
rs969891	Myeloid	HLA-DQB1	-0.075	0.033	0.02377	T	C
rs3117122	Myeloid	HLA-DQB1	-0.074	0.033	0.02446	C	T
rs2076542	Myeloid	HLA-DQB1	-0.042	0.033	0.1961	G	A
rs28732195	Myeloid	HLA-DQB1	0.211	0.067	0.001692	A	G
rs2076541	Myeloid	HLA-DQB1	-0.043	0.033	0.1913	T	C
rs2076540	Myeloid	HLA-DQB1	-0.03	0.033	0.3638	T	C
rs2076539	Myeloid	HLA-DQB1	-0.075	0.033	0.02377	T	C
rs2076538	Myeloid	HLA-DQB1	-0.043	0.033	0.1913	A	C
rs2076537	Myeloid	HLA-DQB1	-0.074	0.033	0.02446	G	A
rs761189	Myeloid	HLA-DQB1	-0.075	0.033	0.02377	T	C
rs761188	Myeloid	HLA-DQB1	-0.074	0.033	0.02446	A	G
rs761187	Myeloid	HLA-DQB1	-0.03	0.033	0.3638	A	G
rs3117119	Myeloid	HLA-DQB1	-0.438	0.041	1.861e-25	G	A
rs1265763	Myeloid	HLA-DQB1	0.147	0.04	0.0002524	C	T
rs9268301	Myeloid	HLA-DQB1	-0.1	0.033	0.002821	G	A
rs3132963	Myeloid	HLA-DQB1	-0.436	0.041	2.526e-25	G	A
rs2022544	Myeloid	HLA-DQB1	0.096	0.049	0.05302	C	T
rs1265762	Myeloid	HLA-DQB1	-0.209	0.032	5.812e-11	C	A
rs3117117	Myeloid	HLA-DQB1	-0.478	0.043	1.225e-27	C	A
rs2395148	Myeloid	HLA-DQB1	-0.166	0.094	0.07895	G	T
rs1265761	Myeloid	HLA-DQB1	0.136	0.071	0.05497	A	G
rs1265760	Myeloid	HLA-DQB1	-0.209	0.032	5.812e-11	T	C
rs1265759	Myeloid	HLA-DQB1	-0.209	0.032	5.812e-11	C	T
rs3129906	Myeloid	HLA-DQB1	-0.153	0.037	3.447e-05	C	T
rs1265758	Myeloid	HLA-DQB1	-0.187	0.032	6.683e-09	A	G
rs3129907	Myeloid	HLA-DQB1	-0.154	0.037	3.41e-05	G	A
rs3117114	Myeloid	HLA-DQB1	-0.153	0.037	3.447e-05	T	C
rs2206618	Myeloid	HLA-DQB1	0.147	0.04	0.0002524	A	G
rs17202071	Myeloid	HLA-DQB1	0.119	0.058	0.04111	A	G
rs9268302	Myeloid	HLA-DQB1	0.147	0.04	0.0002524	C	T
rs6907322	Myeloid	HLA-DQB1	0.117	0.042	0.005376	G	A
rs3117113	Myeloid	HLA-DQB1	-0.153	0.037	3.447e-05	A	C
rs6907757	Myeloid	HLA-DQB1	0.096	0.049	0.05302	C	T
rs13196329	Myeloid	HLA-DQB1	0.196	0.114	0.08619	A	C
rs2395149	Myeloid	HLA-DQB1	-0.54	0.048	2.885e-27	G	A
rs3129908	Myeloid	HLA-DQB1	-0.187	0.032	6.683e-09	C	A
rs2894249	Myeloid	HLA-DQB1	-0.153	0.037	3.447e-05	C	T
rs2395150	Myeloid	HLA-DQB1	-0.187	0.032	6.683e-09	G	A
rs9268303	Myeloid	HLA-DQB1	0.117	0.042	0.005376	G	A
rs6904636	Myeloid	HLA-DQB1	-0.21	0.031	4.09e-11	C	T
rs3129911	Myeloid	HLA-DQB1	-0.209	0.032	5.812e-11	C	T
rs9268325	Myeloid	HLA-DQB1	0.147	0.04	0.0002524	C	T
rs9268326	Myeloid	HLA-DQB1	-0.044	0.033	0.1763	T	C
rs9268330	Myeloid	HLA-DQB1	0.147	0.04	0.0002524	A	G
rs7744155	Myeloid	HLA-DQB1	0.147	0.04	0.0002524	C	T
rs6457553	Myeloid	HLA-DQB1	0.1	0.049	0.043	A	G
rs2223636	Myeloid	HLA-DQB1	-0.077	0.033	0.01863	T	A
rs9268343	Myeloid	HLA-DQB1	-0.042	0.033	0.1961	A	G
rs9268345	Myeloid	HLA-DQB1	-0.044	0.033	0.1763	G	A
rs9268347	Myeloid	HLA-DQB1	0.147	0.04	0.0002515	G	A
rs9268350	Myeloid	HLA-DQB1	0.147	0.04	0.0002524	T	C
rs34673422	Myeloid	HLA-DQB1	0.15	0.116	0.1976	A	C
rs9268351	Myeloid	HLA-DQB1	0.136	0.071	0.05497	G	A
rs3129921	Myeloid	HLA-DQB1	-0.21	0.031	4.09e-11	A	G
rs3129922	Myeloid	HLA-DQB1	-0.21	0.031	4.09e-11	C	T
rs3129923	Myeloid	HLA-DQB1	-0.209	0.032	5.812e-11	A	G
rs9268361	Myeloid	HLA-DQB1	0.147	0.04	0.0002524	G	A
rs3129924	Myeloid	HLA-DQB1	-0.297	0.042	2.433e-12	C	T
rs9268362	Myeloid	HLA-DQB1	-0.074	0.038	0.05211	A	G
rs3129925	Myeloid	HLA-DQB1	-0.297	0.042	2.433e-12	G	A
rs9268364	Myeloid	HLA-DQB1	0.147	0.04	0.0002524	C	T
rs3129926	Myeloid	HLA-DQB1	-0.297	0.042	2.433e-12	T	C
rs12529400	Myeloid	HLA-DQB1	0.118	0.058	0.0428	G	C
rs3129927	Myeloid	HLA-DQB1	-0.54	0.048	2.895e-27	A	C
rs9268368	Myeloid	HLA-DQB1	-0.044	0.033	0.1763	T	C
rs7769740	Myeloid	HLA-DQB1	0.118	0.058	0.0428	C	T
rs7770048	Myeloid	HLA-DQB1	0.1	0.049	0.043	C	T
rs28366185	Myeloid	HLA-DQB1	-0.469	0.059	8.512e-15	G	A
rs2143462	Myeloid	HLA-DQB1	-0.296	0.042	1.93e-12	G	A
rs2143461	Myeloid	HLA-DQB1	-0.297	0.042	2.433e-12	G	A
rs2073048	Myeloid	HLA-DQB1	0.1	0.049	0.043	G	A
rs3129931	Myeloid	HLA-DQB1	-0.152	0.037	3.648e-05	C	T
rs2073046	Myeloid	HLA-DQB1	-0.044	0.033	0.1763	C	T
rs3129932	Myeloid	HLA-DQB1	-0.153	0.037	3.447e-05	G	C
rs3129933	Myeloid	HLA-DQB1	-0.296	0.042	4.061e-12	G	A
rs3129934	Myeloid	HLA-DQB1	-0.438	0.041	1.861e-25	T	C
rs3129935	Myeloid	HLA-DQB1	-0.297	0.042	2.433e-12	A	G
rs3129936	Myeloid	HLA-DQB1	-0.153	0.037	3.447e-05	A	G
rs3129937	Myeloid	HLA-DQB1	-0.297	0.042	2.433e-12	C	A
rs3129938	Myeloid	HLA-DQB1	-0.438	0.041	1.861e-25	T	A
rs6903816	Myeloid	HLA-DQB1	0.15	0.04	0.0001889	A	G
rs9268384	Myeloid	HLA-DQB1	-0.044	0.033	0.1763	A	G
rs3129939	Myeloid	HLA-DQB1	-0.297	0.042	2.433e-12	A	G
rs2273017	Myeloid	HLA-DQB1	-0.221	0.032	5.291e-12	G	A
rs3129941	Myeloid	HLA-DQB1	-0.154	0.037	3.373e-05	A	G
rs3129942	Myeloid	HLA-DQB1	-0.191	0.037	2.669e-07	G	T
rs28986326	Myeloid	HLA-DQB1	-0.152	0.066	0.02152	C	T
rs3117111	Myeloid	HLA-DQB1	-0.153	0.037	3.447e-05	C	T
rs3129943	Myeloid	HLA-DQB1	-0.194	0.037	1.372e-07	A	G
rs2050191	Myeloid	HLA-DQB1	-0.152	0.037	3.943e-05	A	T
rs2073044	Myeloid	HLA-DQB1	-0.119	0.035	0.0006836	C	T
rs2050190	Myeloid	HLA-DQB1	-0.148	0.034	1.943e-05	A	G
rs2073045	Myeloid	HLA-DQB1	-0.445	0.029	1.015e-46	G	A
rs6913309	Myeloid	HLA-DQB1	-0.088	0.035	0.0129	T	A
rs2050188	Myeloid	HLA-DQB1	-0.302	0.032	4.228e-20	C	T
rs3117109	Myeloid	HLA-DQB1	-0.554	0.049	2.559e-28	C	T
rs9268401	Myeloid	HLA-DQB1	-0.268	0.033	2.319e-15	A	G
rs9268402	Myeloid	HLA-DQB1	-0.122	0.031	8.417e-05	G	A
rs9391858	Myeloid	HLA-DQB1	0.141	0.042	0.0008881	A	G
rs9268403	Myeloid	HLA-DQB1	-0.27	0.033	1.367e-15	T	C
rs9268404	Myeloid	HLA-DQB1	-0.27	0.033	1.965e-15	C	T
rs12190740	Myeloid	HLA-DQB1	-0.39	0.108	0.0003335	C	T
rs9268406	Myeloid	HLA-DQB1	-0.268	0.033	3.132e-15	C	T
rs3129945	Myeloid	HLA-DQB1	-0.172	0.038	7.578e-06	G	A
rs3117105	Myeloid	HLA-DQB1	-0.298	0.034	1.165e-17	T	C
rs9268425	Myeloid	HLA-DQB1	-0.266	0.033	3.66e-15	C	T
rs9268428	Myeloid	HLA-DQB1	-0.266	0.033	3.864e-15	G	T
rs9268429	Myeloid	HLA-DQB1	-0.259	0.033	1.463e-14	A	G
rs12528797	Myeloid	HLA-DQB1	0.136	0.049	0.005963	A	G
rs7758215	Myeloid	HLA-DQB1	0.175	0.044	8.168e-05	G	T
rs7757831	Myeloid	HLA-DQB1	0.304	0.102	0.003043	A	G
rs7758128	Myeloid	HLA-DQB1	0.485	0.113	2.018e-05	C	A
rs9268430	Myeloid	HLA-DQB1	0.069	0.062	0.2651	A	C
rs2894252	Myeloid	HLA-DQB1	-0.266	0.033	3.864e-15	G	T
rs9268431	Myeloid	HLA-DQB1	-0.266	0.033	3.864e-15	T	G
rs2894253	Myeloid	HLA-DQB1	0.136	0.049	0.005963	T	G
rs2395153	Myeloid	HLA-DQB1	-0.174	0.031	4.333e-08	C	G
rs9268432	Myeloid	HLA-DQB1	-0.266	0.033	3.864e-15	A	G
rs2894254	Myeloid	HLA-DQB1	-0.556	0.049	1.126e-28	T	G
rs9268433	Myeloid	HLA-DQB1	-0.15	0.038	7.082e-05	T	G
rs72843270	Myeloid	HLA-DQB1	0.136	0.049	0.005963	C	T
rs62402699	Myeloid	HLA-DQB1	0.304	0.102	0.003043	A	G
rs9268435	Myeloid	HLA-DQB1	-0.169	0.031	9.109e-08	G	A
rs9268439	Myeloid	HLA-DQB1	-0.259	0.033	1.463e-14	G	A
rs1980495	Myeloid	HLA-DQB1	-0.259	0.033	1.463e-14	A	C
rs28895023	Myeloid	HLA-DQB1	0.073	0.067	0.28	G	A
rs8180664	Myeloid	HLA-DQB1	-0.266	0.033	3.864e-15	C	T
rs56673349	Myeloid	HLA-DQB1	0.304	0.102	0.003043	A	G
rs9268446	Myeloid	HLA-DQB1	-0.266	0.033	3.864e-15	A	G
rs3117104	Myeloid	HLA-DQB1	-0.298	0.034	1.137e-17	T	A
rs3117103	Myeloid	HLA-DQB1	-0.419	0.047	1.862e-18	A	T
rs9268454	Myeloid	HLA-DQB1	-0.259	0.033	1.463e-14	A	G
rs28366186	Myeloid	HLA-DQB1	-0.464	0.06	3.033e-14	T	G
rs9268455	Myeloid	HLA-DQB1	-0.15	0.038	7.082e-05	C	T
rs9268456	Myeloid	HLA-DQB1	-0.259	0.033	1.463e-14	C	A
rs9268457	Myeloid	HLA-DQB1	-0.259	0.033	1.463e-14	A	G
rs9268459	Myeloid	HLA-DQB1	-0.259	0.033	1.463e-14	G	A
rs4373382	Myeloid	HLA-DQB1	-0.138	0.031	1.002e-05	A	C
rs62402701	Myeloid	HLA-DQB1	0.485	0.113	2.018e-05	A	T
rs9268460	Myeloid	HLA-DQB1	-0.137	0.031	1.195e-05	T	C
rs6930777	Myeloid	HLA-DQB1	0.134	0.049	0.006721	C	T
rs9268461	Myeloid	HLA-DQB1	-0.266	0.033	3.864e-15	C	A
rs4424066	Myeloid	HLA-DQB1	-0.141	0.031	7.344e-06	A	G
rs1555115	Myeloid	HLA-DQB1	0.186	0.045	4.618e-05	C	G
rs1555114	Myeloid	HLA-DQB1	0.169	0.045	0.0001538	A	G
rs3129948	Myeloid	HLA-DQB1	-0.299	0.034	1.003e-17	C	A
rs28362674	Myeloid	HLA-DQB1	0.169	0.045	0.0001538	G	A
rs17202218	Myeloid	HLA-DQB1	0.163	0.045	0.0002922	C	T
rs17202225	Myeloid	HLA-DQB1	0.186	0.045	4.618e-05	A	G
rs17208573	Myeloid	HLA-DQB1	0.169	0.045	0.0001538	A	G
rs17208587	Myeloid	HLA-DQB1	0.269	0.067	6.894e-05	T	C
rs9268472	Myeloid	HLA-DQB1	-0.141	0.031	7.344e-06	G	A
rs9268473	Myeloid	HLA-DQB1	-0.141	0.031	7.344e-06	A	G
rs17208601	Myeloid	HLA-DQB1	0.185	0.045	5.133e-05	G	A
rs62402732	Myeloid	HLA-DQB1	0.186	0.045	4.618e-05	A	G
rs67512154	Myeloid	HLA-DQB1	0.192	0.045	2.271e-05	G	C
rs72843281	Myeloid	HLA-DQB1	0.186	0.045	4.618e-05	T	C
rs67927165	Myeloid	HLA-DQB1	0.192	0.045	2.271e-05	G	A
rs62402739	Myeloid	HLA-DQB1	0.186	0.045	4.618e-05	G	A
rs17423649	Myeloid	HLA-DQB1	0.186	0.045	4.618e-05	C	T
rs9268474	Myeloid	HLA-DQB1	-0.267	0.033	2.944e-15	T	C
rs28366190	Myeloid	HLA-DQB1	-0.464	0.06	3.033e-14	C	T
rs17208615	Myeloid	HLA-DQB1	0.186	0.045	4.618e-05	A	G
rs72843289	Myeloid	HLA-DQB1	0.173	0.044	0.0001007	T	G
rs17202259	Myeloid	HLA-DQB1	0.186	0.045	4.618e-05	T	G
rs12529049	Myeloid	HLA-DQB1	0.192	0.045	2.271e-05	C	T
rs12529106	Myeloid	HLA-DQB1	0.169	0.045	0.0001538	G	A
rs17208650	Myeloid	HLA-DQB1	0.192	0.045	2.271e-05	C	T
rs12525722	Myeloid	HLA-DQB1	0.163	0.045	0.0002922	A	G
rs3129950	Myeloid	HLA-DQB1	-0.557	0.048	6.12e-29	G	C
rs9268475	Myeloid	HLA-DQB1	-0.267	0.033	2.944e-15	C	T
rs3117099	Myeloid	HLA-DQB1	-0.202	0.038	1.114e-07	G	A
rs3129951	Myeloid	HLA-DQB1	-0.295	0.034	3.11e-17	T	C
rs17423698	Myeloid	HLA-DQB1	0.192	0.045	2.271e-05	T	C
rs114386417	Myeloid	HLA-DQB1	0.186	0.045	4.618e-05	T	G
rs115303880	Myeloid	HLA-DQB1	0.169	0.045	0.0001538	G	T
rs3117098	Myeloid	HLA-DQB1	-0.3	0.034	7.608e-18	G	A
rs17495592	Myeloid	HLA-DQB1	0.169	0.045	0.0001538	A	G
rs3117097	Myeloid	HLA-DQB1	-0.236	0.044	8.859e-08	A	G
rs67019312	Myeloid	HLA-DQB1	0.192	0.045	2.271e-05	T	C
rs1143259	Myeloid	HLA-DQB1	0.171	0.045	0.0001336	G	A
rs62402754	Myeloid	HLA-DQB1	0.192	0.045	2.152e-05	G	A
rs16870123	Myeloid	HLA-DQB1	0.187	0.045	3.027e-05	G	A
rs115690055	Myeloid	HLA-DQB1	0.17	0.044	0.0001378	C	T
rs17577980	Myeloid	HLA-DQB1	-0.036	0.061	0.559	G	A
rs17423753	Myeloid	HLA-DQB1	0.169	0.045	0.0001538	C	A
rs111682962	Myeloid	HLA-DQB1	0.169	0.045	0.0001538	C	T
rs113485731	Myeloid	HLA-DQB1	0.186	0.045	4.618e-05	T	A
rs67722415	Myeloid	HLA-DQB1	0.169	0.045	0.0001538	A	G
rs66987263	Myeloid	HLA-DQB1	0.192	0.045	2.271e-05	A	G
rs72847912	Myeloid	HLA-DQB1	0.192	0.045	2.271e-05	A	G
rs72847914	Myeloid	HLA-DQB1	0.192	0.045	2.271e-05	C	T
rs62402755	Myeloid	HLA-DQB1	0.186	0.045	4.618e-05	C	T
rs17208671	Myeloid	HLA-DQB1	-0.044	0.039	0.2647	G	T
rs17202316	Myeloid	HLA-DQB1	0.186	0.045	4.618e-05	G	A
rs3817976	Myeloid	HLA-DQB1	0.186	0.045	4.618e-05	C	T
rs17208699	Myeloid	HLA-DQB1	0.186	0.045	4.618e-05	T	G
rs3817973	Myeloid	HLA-DQB1	-0.141	0.031	6.652e-06	C	T
rs17202358	Myeloid	HLA-DQB1	0.181	0.045	6.68e-05	C	T
rs17202365	Myeloid	HLA-DQB1	0.188	0.045	3.328e-05	G	A
rs17202372	Myeloid	HLA-DQB1	0.188	0.045	3.328e-05	A	G
rs3817969	Myeloid	HLA-DQB1	0.165	0.044	0.0002137	C	T
rs17208727	Myeloid	HLA-DQB1	0.181	0.045	6.68e-05	C	T
rs17208734	Myeloid	HLA-DQB1	0.181	0.045	6.68e-05	T	C
rs17208741	Myeloid	HLA-DQB1	0.181	0.045	6.673e-05	T	C
rs17202393	Myeloid	HLA-DQB1	0.186	0.045	4.618e-05	G	A
rs17202400	Myeloid	HLA-DQB1	0.186	0.045	4.618e-05	T	C
rs17208748	Myeloid	HLA-DQB1	0.186	0.045	4.618e-05	A	G
rs17208755	Myeloid	HLA-DQB1	0.186	0.045	4.618e-05	T	A
rs17202414	Myeloid	HLA-DQB1	0.186	0.045	4.618e-05	G	A
rs17202428	Myeloid	HLA-DQB1	0.186	0.045	4.618e-05	G	A
rs34507608	Myeloid	HLA-DQB1	0.188	0.046	3.907e-05	C	T
rs35624343	Myeloid	HLA-DQB1	0.163	0.045	0.0002922	G	A
rs3129953	Myeloid	HLA-DQB1	-0.234	0.044	1.038e-07	C	T
rs114484311	Myeloid	HLA-DQB1	0.188	0.046	3.907e-05	T	G
rs34525489	Myeloid	HLA-DQB1	0.186	0.045	4.618e-05	A	G
rs35837993	Myeloid	HLA-DQB1	0.163	0.045	0.0002922	A	G
rs115880030	Myeloid	HLA-DQB1	0.163	0.045	0.0002922	C	T
rs114516436	Myeloid	HLA-DQB1	0.169	0.045	0.0001538	A	G
rs68190545	Myeloid	HLA-DQB1	0.163	0.045	0.0002922	A	G
rs72847932	Myeloid	HLA-DQB1	0.163	0.045	0.0002922	C	T
rs67124304	Myeloid	HLA-DQB1	0.163	0.045	0.0002922	G	A
rs72847934	Myeloid	HLA-DQB1	0.169	0.045	0.0001538	T	C
rs67588283	Myeloid	HLA-DQB1	0.163	0.045	0.0002922	A	G
rs72847937	Myeloid	HLA-DQB1	0.163	0.045	0.0002922	A	G
rs67808421	Myeloid	HLA-DQB1	0.186	0.045	4.618e-05	A	T
rs72847940	Myeloid	HLA-DQB1	0.163	0.045	0.0002922	G	A
rs41407045	Myeloid	HLA-DQB1	0.163	0.045	0.0002922	G	A
rs2076534	Myeloid	HLA-DQB1	-0.39	0.038	7.767e-24	T	G
rs41443753	Myeloid	HLA-DQB1	0.163	0.045	0.0002922	C	A
rs41499544	Myeloid	HLA-DQB1	0.169	0.045	0.0001538	A	G
rs41535850	Myeloid	HLA-DQB1	0.163	0.045	0.0002922	G	A
rs41449245	Myeloid	HLA-DQB1	0.163	0.045	0.0002922	T	G
rs41342846	Myeloid	HLA-DQB1	0.163	0.045	0.0002922	T	C
rs41521946	Myeloid	HLA-DQB1	0.163	0.045	0.0002922	G	T
rs28362677	Myeloid	HLA-DQB1	0.163	0.045	0.0002922	C	T
rs28362678	Myeloid	HLA-DQB1	0.168	0.045	0.0002147	G	A
rs17202435	Myeloid	HLA-DQB1	0.163	0.045	0.0002922	G	A
rs12528939	Myeloid	HLA-DQB1	0.186	0.045	4.618e-05	C	T
rs62402756	Myeloid	HLA-DQB1	0.526	0.119	1.071e-05	T	C
rs1980493	Myeloid	HLA-DQB1	-0.236	0.044	8.817e-08	T	C
rs2076533	Myeloid	HLA-DQB1	-0.141	0.031	7.344e-06	C	T
rs17202449	Myeloid	HLA-DQB1	-0.464	0.06	3.033e-14	A	G
rs17202456	Myeloid	HLA-DQB1	0.186	0.045	4.618e-05	G	A
rs2076530	Myeloid	HLA-DQB1	-0.124	0.031	8.678e-05	T	C
rs9268480	Myeloid	HLA-DQB1	-0.266	0.033	3.864e-15	C	T
rs2076529	Myeloid	HLA-DQB1	-0.141	0.031	7.344e-06	T	C
rs28366191	Myeloid	HLA-DQB1	-0.464	0.06	3.033e-14	A	G
rs9268481	Myeloid	HLA-DQB1	-0.266	0.033	3.864e-15	A	G
rs67603244	Myeloid	HLA-DQB1	0.169	0.043	8.138e-05	A	G
rs72847948	Myeloid	HLA-DQB1	0.129	0.05	0.01004	C	T
rs3129954	Myeloid	HLA-DQB1	-0.299	0.034	9.049e-18	A	G
rs62402759	Myeloid	HLA-DQB1	0.155	0.042	0.0002288	T	C
rs3129955	Myeloid	HLA-DQB1	-0.299	0.034	9.049e-18	T	C
rs62404560	Myeloid	HLA-DQB1	0.155	0.042	0.0002291	A	G
rs113669229	Myeloid	HLA-DQB1	0.175	0.042	4.175e-05	G	A
rs4713523	Myeloid	HLA-DQB1	0.155	0.042	0.0002291	G	A
rs4713524	Myeloid	HLA-DQB1	0.155	0.042	0.0002291	G	C
rs4248166	Myeloid	HLA-DQB1	0.174	0.043	4.506e-05	T	C
rs4959097	Myeloid	HLA-DQB1	0.155	0.042	0.0002291	T	C
rs3117116	Myeloid	HLA-DQB1	-0.459	0.043	1.31e-25	G	A
rs2294884	Myeloid	HLA-DQB1	0.169	0.043	8.138e-05	T	G
rs2294883	Myeloid	HLA-DQB1	0.155	0.042	0.0002291	T	A
rs2294882	Myeloid	HLA-DQB1	0.155	0.042	0.0002291	T	C
rs2294881	Myeloid	HLA-DQB1	0.154	0.042	0.0002658	T	C
rs2294880	Myeloid	HLA-DQB1	-0.265	0.033	3.607e-15	A	G
rs9268482	Myeloid	HLA-DQB1	-0.266	0.033	3.864e-15	A	T
rs2294878	Myeloid	HLA-DQB1	-0.134	0.031	2.113e-05	G	T
rs3817966	Myeloid	HLA-DQB1	-0.267	0.033	1.716e-15	T	C
rs3817965	Myeloid	HLA-DQB1	0.155	0.042	0.0002291	A	G
rs3817964	Myeloid	HLA-DQB1	0.098	0.072	0.1725	T	A
rs3817963	Myeloid	HLA-DQB1	-0.273	0.033	4.328e-16	T	C
rs3817962	Myeloid	HLA-DQB1	-0.259	0.033	1.463e-14	C	A
rs3763304	Myeloid	HLA-DQB1	0.169	0.043	8.138e-05	C	T
rs3763305	Myeloid	HLA-DQB1	0.098	0.072	0.1724	G	A
rs3763306	Myeloid	HLA-DQB1	0.169	0.043	8.138e-05	A	G
rs4935352	Myeloid	HLA-DQB1	0.169	0.043	8.138e-05	A	G
rs73400833	Myeloid	HLA-DQB1	0.485	0.113	2.018e-05	C	T
rs2076525	Myeloid	HLA-DQB1	-0.266	0.033	3.864e-15	T	C
rs62404561	Myeloid	HLA-DQB1	0.113	0.064	0.07994	A	G
rs28362680	Myeloid	HLA-DQB1	0.113	0.064	0.07994	G	A
rs2076523	Myeloid	HLA-DQB1	-0.212	0.032	5.768e-11	T	C
rs28362681	Myeloid	HLA-DQB1	0.145	0.068	0.03183	C	T
rs2076522	Myeloid	HLA-DQB1	-0.266	0.033	3.864e-15	G	C
rs60234039	Myeloid	HLA-DQB1	0.118	0.064	0.06635	C	G
rs59400022	Myeloid	HLA-DQB1	0.151	0.067	0.02534	T	A
rs73400843	Myeloid	HLA-DQB1	0.485	0.113	2.018e-05	G	A
rs113358109	Myeloid	HLA-DQB1	0.152	0.068	0.02507	C	A
rs73400855	Myeloid	HLA-DQB1	0.148	0.068	0.02922	G	C
rs114394166	Myeloid	HLA-DQB1	0.148	0.068	0.02922	C	T
rs3793127	Myeloid	HLA-DQB1	-0.15	0.038	7.082e-05	C	T
rs73400859	Myeloid	HLA-DQB1	0.148	0.068	0.02922	G	A
rs73400863	Myeloid	HLA-DQB1	0.148	0.068	0.02922	T	C
rs62404569	Myeloid	HLA-DQB1	0.148	0.068	0.02922	C	T
rs62404571	Myeloid	HLA-DQB1	0.148	0.068	0.02922	C	T
rs62404574	Myeloid	HLA-DQB1	0.148	0.068	0.02922	A	G
rs73400875	Myeloid	HLA-DQB1	0.148	0.068	0.02922	T	C
rs28362682	Myeloid	HLA-DQB1	0.148	0.068	0.02922	A	T
rs28362683	Myeloid	HLA-DQB1	0.148	0.068	0.02922	G	A
rs10947260	Myeloid	HLA-DQB1	0.158	0.066	0.01762	T	C
rs10947261	Myeloid	HLA-DQB1	0.099	0.065	0.1291	G	T
rs10947262	Myeloid	HLA-DQB1	0.113	0.064	0.07994	C	T
rs10947264	Myeloid	HLA-DQB1	0.115	0.064	0.07431	A	G
rs3806156	Myeloid	HLA-DQB1	-0.212	0.032	5.768e-11	G	T
rs3806157	Myeloid	HLA-DQB1	-0.208	0.032	1.476e-10	T	G
rs62404576	Myeloid	HLA-DQB1	0.148	0.068	0.02922	G	T
rs9268491	Myeloid	HLA-DQB1	-0.266	0.033	3.791e-15	C	G
rs73400892	Myeloid	HLA-DQB1	0.115	0.064	0.07431	G	A
rs73400894	Myeloid	HLA-DQB1	0.262	0.095	0.005994	C	A
rs2395158	Myeloid	HLA-DQB1	-0.238	0.044	7.593e-08	A	G
rs3763307	Myeloid	HLA-DQB1	-0.266	0.033	3.864e-15	A	T
rs3763308	Myeloid	HLA-DQB1	0.262	0.095	0.005994	G	A
rs9268493	Myeloid	HLA-DQB1	-0.219	0.033	6.936e-11	G	A
rs9268494	Myeloid	HLA-DQB1	-0.226	0.033	1.181e-11	A	C
rs9268496	Myeloid	HLA-DQB1	-0.226	0.033	1.18e-11	G	A
rs9268497	Myeloid	HLA-DQB1	-0.226	0.033	1.181e-11	G	A
rs9268498	Myeloid	HLA-DQB1	0.063	0.062	0.3057	T	C
rs9268499	Myeloid	HLA-DQB1	-0.248	0.033	1.459e-13	G	A
rs3129959	Myeloid	HLA-DQB1	-0.239	0.044	6.759e-08	A	T
rs3763309	Myeloid	HLA-DQB1	-0.15	0.038	7.082e-05	C	A
rs3763311	Myeloid	HLA-DQB1	-0.24	0.033	1.09e-12	C	T
rs3763312	Myeloid	HLA-DQB1	-0.15	0.038	7.081e-05	G	A
rs17208853	Myeloid	HLA-DQB1	0.164	0.052	0.001676	T	C
rs3763313	Myeloid	HLA-DQB1	0.082	0.04	0.0425	A	C
rs9268500	Myeloid	HLA-DQB1	0.083	0.075	0.2746	C	T
rs3763314	Myeloid	HLA-DQB1	-0.159	0.032	6.391e-07	C	T
rs3763316	Myeloid	HLA-DQB1	-0.266	0.033	4.123e-15	C	T
rs3763317	Myeloid	HLA-DQB1	-0.034	0.032	0.2837	C	T
rs9268501	Myeloid	HLA-DQB1	-0.164	0.032	2.843e-07	T	G
rs9268502	Myeloid	HLA-DQB1	-0.164	0.032	2.843e-07	C	T
rs9268503	Myeloid	HLA-DQB1	-0.164	0.032	2.843e-07	C	T
rs9380293	Myeloid	HLA-DQB1	0.05	0.107	0.6373	C	T
rs9268506	Myeloid	HLA-DQB1	-0.164	0.032	2.869e-07	C	T
rs9268507	Myeloid	HLA-DQB1	-0.163	0.032	3.028e-07	A	G
rs9268508	Myeloid	HLA-DQB1	-0.164	0.032	2.843e-07	T	A
rs28732205	Myeloid	HLA-DQB1	0.061	0.04	0.1313	C	T
rs7773668	Myeloid	HLA-DQB1	-0.563	0.048	1.006e-29	C	G
rs9268513	Myeloid	HLA-DQB1	-0.161	0.032	4.142e-07	T	C
rs5007266	Myeloid	HLA-DQB1	-0.161	0.032	4.142e-07	T	C
rs5007265	Myeloid	HLA-DQB1	-0.161	0.032	4.574e-07	T	G
rs5007264	Myeloid	HLA-DQB1	-0.161	0.032	4.142e-07	C	T
rs3129961	Myeloid	HLA-DQB1	-0.302	0.034	3.774e-18	C	T
rs5007263	Myeloid	HLA-DQB1	-0.164	0.032	2.843e-07	A	G
rs5007262	Myeloid	HLA-DQB1	-0.164	0.032	2.843e-07	A	G
rs5007261	Myeloid	HLA-DQB1	-0.164	0.032	2.883e-07	G	A
rs5007260	Myeloid	HLA-DQB1	-0.164	0.032	2.843e-07	G	A
rs5007259	Myeloid	HLA-DQB1	-0.163	0.032	3.143e-07	T	C
rs5007258	Myeloid	HLA-DQB1	-0.164	0.032	2.883e-07	A	G
rs9268515	Myeloid	HLA-DQB1	-0.108	0.041	0.008265	G	C
rs6906730	Myeloid	HLA-DQB1	-0.164	0.032	2.883e-07	T	C
rs9268516	Myeloid	HLA-DQB1	-0.263	0.033	6.135e-15	C	T
rs17208888	Myeloid	HLA-DQB1	-0.032	0.061	0.5943	G	A
rs17208902	Myeloid	HLA-DQB1	0.055	0.04	0.1752	C	T
rs6911383	Myeloid	HLA-DQB1	-0.164	0.032	2.843e-07	T	C
rs9405098	Myeloid	HLA-DQB1	0.05	0.107	0.6373	G	A
rs9268517	Myeloid	HLA-DQB1	0.185	0.081	0.02307	C	T
rs6932810	Myeloid	HLA-DQB1	-0.164	0.032	2.883e-07	G	A
rs3129963	Myeloid	HLA-DQB1	-0.15	0.042	0.0004217	A	G
rs6932542	Myeloid	HLA-DQB1	-0.163	0.032	3.143e-07	A	G
rs12215079	Myeloid	HLA-DQB1	-0.39	0.108	0.0003335	C	A
rs968155	Myeloid	HLA-DQB1	-0.112	0.032	0.0004633	C	T
rs3129964	Myeloid	HLA-DQB1	-0.302	0.034	3.24e-18	C	G
rs4502931	Myeloid	HLA-DQB1	-0.164	0.032	2.843e-07	T	A
rs9268518	Myeloid	HLA-DQB1	-0.164	0.032	2.843e-07	A	G
rs3129965	Myeloid	HLA-DQB1	-0.15	0.042	0.0004217	G	C
rs9268520	Myeloid	HLA-DQB1	-0.164	0.032	2.843e-07	C	A
rs9469108	Myeloid	HLA-DQB1	0.082	0.04	0.04288	C	T
rs9380294	Myeloid	HLA-DQB1	0.084	0.115	0.4671	A	C
rs6918317	Myeloid	HLA-DQB1	-0.134	0.032	3.043e-05	T	C
rs3129966	Myeloid	HLA-DQB1	-0.566	0.048	6.897e-30	G	C
rs7759742	Myeloid	HLA-DQB1	-0.117	0.032	0.0002667	T	A
rs3129969	Myeloid	HLA-DQB1	-0.234	0.044	1.172e-07	C	G
rs4959027	Myeloid	HLA-DQB1	-0.192	0.037	2.672e-07	A	G
rs9268528	Myeloid	HLA-DQB1	-0.171	0.033	2.698e-07	A	G
rs4959028	Myeloid	HLA-DQB1	0.218	0.063	0.0006006	A	G
rs6930571	Myeloid	HLA-DQB1	-0.222	0.044	4.837e-07	G	T
rs9268530	Myeloid	HLA-DQB1	-0.223	0.044	3.708e-07	T	C
rs9268531	Myeloid	HLA-DQB1	-0.223	0.044	3.708e-07	T	G
rs9268532	Myeloid	HLA-DQB1	-0.223	0.044	3.708e-07	T	C
rs4959098	Myeloid	HLA-DQB1	-0.2	0.032	5.454e-10	A	C
rs9268534	Myeloid	HLA-DQB1	-0.223	0.044	3.708e-07	T	G
rs6908065	Myeloid	HLA-DQB1	-0.223	0.044	3.708e-07	A	C
rs6908056	Myeloid	HLA-DQB1	-0.223	0.044	3.708e-07	G	A
rs6930933	Myeloid	HLA-DQB1	-0.223	0.044	3.708e-07	G	T
rs3135382	Myeloid	HLA-DQB1	-0.223	0.044	3.708e-07	T	G
rs2001100	Myeloid	HLA-DQB1	-0.223	0.044	3.708e-07	T	A
rs2001099	Myeloid	HLA-DQB1	-0.205	0.043	2.665e-06	G	C
rs2001098	Myeloid	HLA-DQB1	-0.223	0.044	3.708e-07	G	A
rs2001097	Myeloid	HLA-DQB1	-0.223	0.044	3.708e-07	G	T
rs2395159	Myeloid	HLA-DQB1	-0.223	0.044	3.708e-07	C	T
rs2227138	Myeloid	HLA-DQB1	-0.348	0.046	5.006e-14	C	T
rs9268541	Myeloid	HLA-DQB1	0.163	0.065	0.01193	T	C
rs3135380	Myeloid	HLA-DQB1	-0.223	0.044	3.708e-07	A	C
rs9268542	Myeloid	HLA-DQB1	-0.152	0.033	4.404e-06	A	G
rs9268543	Myeloid	HLA-DQB1	-0.1	0.041	0.01543	A	T
rs72847996	Myeloid	HLA-DQB1	0.175	0.051	7e-04	G	A
rs3135379	Myeloid	HLA-DQB1	-0.223	0.044	3.708e-07	T	C
rs3135378	Myeloid	HLA-DQB1	-0.223	0.044	3.708e-07	G	A
rs28732208	Myeloid	HLA-DQB1	0.119	0.042	0.005278	C	T
rs3135377	Myeloid	HLA-DQB1	-0.191	0.037	3.134e-07	A	G
rs10807101	Myeloid	HLA-DQB1	-0.393	0.108	0.0002953	A	C
rs9268544	Myeloid	HLA-DQB1	-0.152	0.033	4.404e-06	G	A
rs3135376	Myeloid	HLA-DQB1	-0.223	0.044	3.708e-07	A	G
rs3135375	Myeloid	HLA-DQB1	-0.223	0.044	3.708e-07	G	A
rs55890913	Myeloid	HLA-DQB1	0.171	0.051	0.0008666	T	C
rs3135374	Myeloid	HLA-DQB1	-0.223	0.044	3.708e-07	C	A
rs3135373	Myeloid	HLA-DQB1	-0.223	0.044	3.708e-07	A	G
rs9268545	Myeloid	HLA-DQB1	-0.152	0.033	4.404e-06	T	C
rs3135372	Myeloid	HLA-DQB1	-0.223	0.044	3.708e-07	C	A
rs2187820	Myeloid	HLA-DQB1	-0.223	0.044	3.708e-07	C	T
rs2157336	Myeloid	HLA-DQB1	-0.223	0.044	3.708e-07	C	T
rs2187819	Myeloid	HLA-DQB1	-0.223	0.044	3.708e-07	A	G
rs3135371	Myeloid	HLA-DQB1	-0.348	0.046	5.01e-14	A	G
rs3135370	Myeloid	HLA-DQB1	-0.223	0.044	3.708e-07	T	C
rs9268556	Myeloid	HLA-DQB1	-0.152	0.033	4.402e-06	T	C
rs3135369	Myeloid	HLA-DQB1	-0.076	0.037	0.04174	G	A
rs3135368	Myeloid	HLA-DQB1	-0.223	0.044	3.708e-07	T	A
rs2395160	Myeloid	HLA-DQB1	-0.566	0.048	6.897e-30	G	A
rs2395161	Myeloid	HLA-DQB1	-0.223	0.044	3.708e-07	A	C
rs2395162	Myeloid	HLA-DQB1	-0.223	0.044	3.708e-07	G	T
rs2395163	Myeloid	HLA-DQB1	-0.153	0.037	4.267e-05	T	C
rs2395164	Myeloid	HLA-DQB1	-0.223	0.044	3.708e-07	C	T
rs2395165	Myeloid	HLA-DQB1	-0.191	0.037	3.134e-07	C	T
rs2395166	Myeloid	HLA-DQB1	-0.2	0.032	3.758e-10	C	T
rs2395167	Myeloid	HLA-DQB1	-0.223	0.044	3.708e-07	C	T
rs9461744	Myeloid	HLA-DQB1	0.315	0.124	0.01107	A	G
rs2213580	Myeloid	HLA-DQB1	-0.223	0.044	3.708e-07	T	C
rs3135366	Myeloid	HLA-DQB1	-0.225	0.044	2.813e-07	T	C
rs3135365	Myeloid	HLA-DQB1	-0.168	0.038	8.831e-06	C	A
rs9268557	Myeloid	HLA-DQB1	-0.074	0.032	0.01947	T	C
rs12524667	Myeloid	HLA-DQB1	0.173	0.052	0.000924	C	T
rs6912382	Myeloid	HLA-DQB1	-0.029	0.064	0.65	C	T
rs3135364	Myeloid	HLA-DQB1	-0.185	0.04	4.659e-06	A	G
rs3135363	Myeloid	HLA-DQB1	-0.248	0.036	6.65e-12	A	G
rs34330585	Myeloid	HLA-DQB1	0.2	0.049	4.93e-05	G	C
rs3135358	Myeloid	HLA-DQB1	-0.223	0.043	3.588e-07	C	T
rs6923872	Myeloid	HLA-DQB1	0.147	0.041	0.0003958	G	A
rs541986750	Myeloid	HLA-DQB1	-0.234	0.042	4.462e-08	T	C
rs3135356	Myeloid	HLA-DQB1	-0.224	0.043	2.865e-07	G	A
rs28895026	Myeloid	HLA-DQB1	0.149	0.039	0.0001414	T	C
rs34989128	Myeloid	HLA-DQB1	0.2	0.049	4.96e-05	G	A
rs35875335	Myeloid	HLA-DQB1	0.2	0.049	4.96e-05	T	C
rs3135353	Myeloid	HLA-DQB1	-0.35	0.045	2.74e-14	C	T
rs3135352	Myeloid	HLA-DQB1	-0.524	0.044	6.363e-31	C	A
rs3135351	Myeloid	HLA-DQB1	-0.22	0.043	4.877e-07	C	A
rs3135350	Myeloid	HLA-DQB1	-0.525	0.044	5.76e-31	C	T
rs9296027	Myeloid	HLA-DQB1	-0.167	0.046	0.000311	C	G
rs9469109	Myeloid	HLA-DQB1	-0.167	0.046	0.0003065	A	T
rs3129971	Myeloid	HLA-DQB1	-0.524	0.044	6.421e-31	G	C
rs28366195	Myeloid	HLA-DQB1	-0.484	0.068	1.837e-12	T	G
rs3129842	Myeloid	HLA-DQB1	-0.234	0.042	3.896e-08	T	C
rs9501622	Myeloid	HLA-DQB1	-0.168	0.046	0.0002747	T	A
rs2395170	Myeloid	HLA-DQB1	-0.204	0.042	1.484e-06	A	C
rs2395171	Myeloid	HLA-DQB1	-0.234	0.042	3.73e-08	C	T
rs3135345	Myeloid	HLA-DQB1	-0.224	0.043	2.865e-07	C	T
rs732162	Myeloid	HLA-DQB1	-0.224	0.033	2.458e-11	G	A
rs3135344	Myeloid	HLA-DQB1	-0.379	0.032	2.257e-30	C	T
rs73404904	Myeloid	HLA-DQB1	0.145	0.113	0.1976	G	C
rs2187818	Myeloid	HLA-DQB1	-0.145	0.033	1.287e-05	G	T
rs9268576	Myeloid	HLA-DQB1	0.236	0.073	0.001252	T	C
rs2105902	Myeloid	HLA-DQB1	-0.35	0.045	2.74e-14	A	T
rs3129843	Myeloid	HLA-DQB1	-0.572	0.048	1.557e-30	A	G
rs3129844	Myeloid	HLA-DQB1	-0.021	0.035	0.553	A	G
rs9268579	Myeloid	HLA-DQB1	-0.145	0.033	1.287e-05	G	A
rs3129846	Myeloid	HLA-DQB1	-0.035	0.035	0.3214	A	G
rs3129847	Myeloid	HLA-DQB1	-0.021	0.035	0.553	A	G
rs3135342	Myeloid	HLA-DQB1	-0.023	0.035	0.512	G	T
rs3129848	Myeloid	HLA-DQB1	-0.021	0.035	0.553	G	A
rs9268583	Myeloid	HLA-DQB1	-0.145	0.033	1.287e-05	T	G
rs3129849	Myeloid	HLA-DQB1	-0.386	0.039	2.372e-22	A	G
rs9268585	Myeloid	HLA-DQB1	-0.145	0.033	1.287e-05	T	G
rs4959100	Myeloid	HLA-DQB1	-0.197	0.047	3.446e-05	C	T
rs17202717	Myeloid	HLA-DQB1	0.202	0.049	3.99e-05	G	T
rs9268589	Myeloid	HLA-DQB1	-0.156	0.033	2.189e-06	G	A
rs9469110	Myeloid	HLA-DQB1	-0.197	0.047	3.446e-05	G	T
rs3129853	Myeloid	HLA-DQB1	-0.021	0.035	0.553	G	A
rs7756262	Myeloid	HLA-DQB1	-0.156	0.033	2.189e-06	T	A
rs3135341	Myeloid	HLA-DQB1	-0.386	0.039	2.372e-22	C	A
rs3129854	Myeloid	HLA-DQB1	-0.174	0.033	1.223e-07	G	C
rs3129855	Myeloid	HLA-DQB1	-0.572	0.048	1.557e-30	A	G
rs4348358	Myeloid	HLA-DQB1	-0.156	0.033	2.189e-06	G	A
rs4988820	Myeloid	HLA-DQB1	-0.021	0.035	0.553	C	T
rs4504509	Myeloid	HLA-DQB1	-0.386	0.039	2.372e-22	T	C
rs4321864	Myeloid	HLA-DQB1	-0.219	0.034	1.288e-10	C	A
rs28766596	Myeloid	HLA-DQB1	0.145	0.113	0.1976	G	A
rs3135339	Myeloid	HLA-DQB1	-0.021	0.035	0.553	C	G
rs9501624	Myeloid	HLA-DQB1	0.053	0.06	0.382	A	G
rs3129856	Myeloid	HLA-DQB1	-0.572	0.048	1.557e-30	T	C
rs9268605	Myeloid	HLA-DQB1	-0.156	0.033	2.189e-06	G	A
rs2395172	Myeloid	HLA-DQB1	-0.021	0.035	0.553	T	C
rs9268606	Myeloid	HLA-DQB1	-0.156	0.033	2.189e-06	G	A
rs984778	Myeloid	HLA-DQB1	-0.174	0.033	1.223e-07	C	T
rs7762370	Myeloid	HLA-DQB1	0.016	0.071	0.8264	T	C
rs9501626	Myeloid	HLA-DQB1	-0.197	0.047	3.446e-05	C	A
rs3129858	Myeloid	HLA-DQB1	-0.021	0.035	0.553	G	A
rs3129859	Myeloid	HLA-DQB1	-0.061	0.034	0.07436	G	C
rs17496307	Myeloid	HLA-DQB1	0.202	0.049	3.99e-05	A	T
rs3129860	Myeloid	HLA-DQB1	-0.494	0.044	4.227e-28	A	G
rs3135338	Myeloid	HLA-DQB1	-0.174	0.033	1.223e-07	C	T
rs9268609	Myeloid	HLA-DQB1	-0.156	0.033	2.189e-06	G	A
rs9268610	Myeloid	HLA-DQB1	-0.156	0.033	2.189e-06	T	C
rs7356880	Myeloid	HLA-DQB1	0.016	0.071	0.8264	C	T
rs3129861	Myeloid	HLA-DQB1	-0.35	0.045	2.74e-14	T	A
rs3135337	Myeloid	HLA-DQB1	-0.021	0.035	0.553	C	T
rs60365717	Myeloid	HLA-DQB1	0.145	0.113	0.1976	T	C
rs3135336	Myeloid	HLA-DQB1	-0.174	0.033	1.223e-07	G	A
rs3135335	Myeloid	HLA-DQB1	-0.174	0.033	1.223e-07	C	G
rs7753264	Myeloid	HLA-DQB1	-0.156	0.033	2.189e-06	A	G
rs7773756	Myeloid	HLA-DQB1	-0.156	0.033	2.189e-06	T	C
rs3135334	Myeloid	HLA-DQB1	-0.386	0.039	2.372e-22	C	T
rs2027856	Myeloid	HLA-DQB1	-0.197	0.047	3.446e-05	G	A
rs9268614	Myeloid	HLA-DQB1	-0.15	0.037	5.667e-05	T	G
rs9268615	Myeloid	HLA-DQB1	-0.152	0.033	4.209e-06	G	A
rs3135398	Myeloid	HLA-DQB1	-0.021	0.035	0.553	C	T
rs3135397	Myeloid	HLA-DQB1	-0.174	0.033	1.223e-07	A	T
rs3129865	Myeloid	HLA-DQB1	-0.494	0.044	4.227e-28	G	C
rs3129866	Myeloid	HLA-DQB1	-0.174	0.033	1.223e-07	G	C
rs4612206	Myeloid	HLA-DQB1	-0.156	0.033	2.189e-06	C	T
rs5000563	Myeloid	HLA-DQB1	-0.021	0.035	0.553	A	G
rs3135396	Myeloid	HLA-DQB1	-0.021	0.035	0.553	C	T
rs3129867	Myeloid	HLA-DQB1	-0.169	0.033	5.325e-07	G	C
rs3129868	Myeloid	HLA-DQB1	-0.494	0.044	4.227e-28	A	C
rs2395173	Myeloid	HLA-DQB1	-0.174	0.033	1.223e-07	A	G
rs2395174	Myeloid	HLA-DQB1	-0.023	0.035	0.522	T	G
rs2395175	Myeloid	HLA-DQB1	-0.097	0.041	0.01911	G	A
rs9268626	Myeloid	HLA-DQB1	0.098	0.08	0.2173	G	C
rs2395177	Myeloid	HLA-DQB1	-0.023	0.035	0.522	G	C
rs3135395	Myeloid	HLA-DQB1	-0.174	0.033	1.223e-07	T	G
rs2395178	Myeloid	HLA-DQB1	-0.174	0.033	1.223e-07	G	C
rs3129869	Myeloid	HLA-DQB1	-0.174	0.033	1.223e-07	A	C
rs9268627	Myeloid	HLA-DQB1	-0.15	0.037	5.667e-05	T	C
rs9268628	Myeloid	HLA-DQB1	-0.048	0.046	0.2898	A	C
rs113273903	Myeloid	HLA-DQB1	0.145	0.113	0.1976	T	C
rs3129871	Myeloid	HLA-DQB1	-0.219	0.032	2.507e-11	A	C
rs9268632	Myeloid	HLA-DQB1	-0.022	0.035	0.5317	C	G
rs9268633	Myeloid	HLA-DQB1	-0.386	0.039	2.372e-22	A	G
rs9268634	Myeloid	HLA-DQB1	-0.155	0.033	2.612e-06	G	A
rs9268635	Myeloid	HLA-DQB1	-0.524	0.044	6.469e-31	T	C
rs3129872	Myeloid	HLA-DQB1	-0.022	0.035	0.5306	A	T
rs2395179	Myeloid	HLA-DQB1	-0.036	0.035	0.3053	A	G
rs6926336	Myeloid	HLA-DQB1	0.145	0.113	0.1976	T	C
rs2395181	Myeloid	HLA-DQB1	-0.036	0.035	0.3053	G	C
rs3129873	Myeloid	HLA-DQB1	-0.022	0.035	0.5317	G	C
rs3129875	Myeloid	HLA-DQB1	-0.034	0.035	0.3282	T	C
rs14004	Myeloid	HLA-DQB1	-0.137	0.033	3.19e-05	C	A
rs41270488	Myeloid	HLA-DQB1	-0.223	0.066	0.0007261	T	C
rs3129876	Myeloid	HLA-DQB1	-0.03	0.035	0.3899	G	A
rs9268644	Myeloid	HLA-DQB1	-0.237	0.032	2.446e-13	A	C
rs73407187	Myeloid	HLA-DQB1	0.145	0.113	0.1976	A	G
rs3135394	Myeloid	HLA-DQB1	-0.568	0.048	4.01e-30	A	G
rs9268645	Myeloid	HLA-DQB1	-0.155	0.033	2.612e-06	C	G
rs3129877	Myeloid	HLA-DQB1	-0.029	0.035	0.4128	G	A
rs3129878	Myeloid	HLA-DQB1	-0.04	0.035	0.2448	A	C
rs3135393	Myeloid	HLA-DQB1	-0.193	0.044	1.03e-05	A	G
rs3135392	Myeloid	HLA-DQB1	-0.041	0.033	0.2134	C	A
rs6926374	Myeloid	HLA-DQB1	-0.236	0.031	1.106e-13	A	G
rs3129881	Myeloid	HLA-DQB1	-0.024	0.036	0.502	C	T
rs3129882	Myeloid	HLA-DQB1	-0.251	0.032	6.173e-15	G	A
rs9268657	Myeloid	HLA-DQB1	-0.142	0.033	1.808e-05	G	A
rs17496549	Myeloid	HLA-DQB1	0.2	0.049	5.089e-05	C	T
rs6931646	Myeloid	HLA-DQB1	-0.236	0.031	1.106e-13	C	T
rs6911419	Myeloid	HLA-DQB1	-0.237	0.031	8.47e-14	T	C
rs6911777	Myeloid	HLA-DQB1	-0.37	0.058	3.108e-10	T	C
rs16822616	Myeloid	HLA-DQB1	0.2	0.049	5.089e-05	C	A
rs3129883	Myeloid	HLA-DQB1	-0.343	0.035	5.002e-22	T	C
rs3129884	Myeloid	HLA-DQB1	-0.208	0.042	1.077e-06	T	C
rs3129885	Myeloid	HLA-DQB1	-0.208	0.042	1.077e-06	T	C
rs3129886	Myeloid	HLA-DQB1	-0.343	0.035	5.002e-22	T	C
rs3129887	Myeloid	HLA-DQB1	-0.165	0.044	0.0001588	G	A
rs9268658	Myeloid	HLA-DQB1	-0.236	0.031	1.106e-13	G	A
rs9268659	Myeloid	HLA-DQB1	-0.158	0.033	1.282e-06	T	C
rs3135391	Myeloid	HLA-DQB1	-0.524	0.044	6.469e-31	A	G
rs8084	Myeloid	HLA-DQB1	-0.158	0.033	1.282e-06	A	C
rs2239806	Myeloid	HLA-DQB1	-0.208	0.042	1.077e-06	C	T
rs13218331	Myeloid	HLA-DQB1	0.156	0.043	0.0002936	A	C
rs2239805	Myeloid	HLA-DQB1	-0.197	0.044	7.121e-06	T	G
rs2239804	Myeloid	HLA-DQB1	-0.236	0.031	1.106e-13	T	C
rs7192	Myeloid	HLA-DQB1	-0.158	0.033	1.567e-06	T	G
rs3129888	Myeloid	HLA-DQB1	-0.37	0.039	5.243e-21	G	A
rs2239803	Myeloid	HLA-DQB1	-0.217	0.032	9.853e-12	C	T
rs2239802	Myeloid	HLA-DQB1	-0.382	0.037	2.994e-24	C	G
rs3135390	Myeloid	HLA-DQB1	-0.37	0.039	5.243e-21	C	A
rs4935354	Myeloid	HLA-DQB1	-0.158	0.033	1.567e-06	C	T
rs3177928	Myeloid	HLA-DQB1	0.156	0.043	0.0002936	G	A
rs7194	Myeloid	HLA-DQB1	-0.158	0.033	1.567e-06	G	A
rs7195	Myeloid	HLA-DQB1	-0.158	0.033	1.567e-06	A	G
rs1131541	Myeloid	HLA-DQB1	-0.208	0.042	1.077e-06	T	A
rs7196	Myeloid	HLA-DQB1	-0.382	0.037	2.994e-24	A	T
rs7197	Myeloid	HLA-DQB1	-0.383	0.04	1.16e-20	T	C
rs1051336	Myeloid	HLA-DQB1	-0.208	0.042	1.077e-06	G	A
rs1041885	Myeloid	HLA-DQB1	-0.208	0.042	1.077e-06	T	A
rs3135388	Myeloid	HLA-DQB1	-0.524	0.044	6.469e-31	A	G
rs2213586	Myeloid	HLA-DQB1	-0.158	0.033	1.567e-06	A	G
rs2213585	Myeloid	HLA-DQB1	-0.158	0.033	1.567e-06	G	A
rs2213584	Myeloid	HLA-DQB1	-0.158	0.033	1.567e-06	A	G
rs2395182	Myeloid	HLA-DQB1	-0.382	0.037	2.994e-24	G	T
rs2227139	Myeloid	HLA-DQB1	-0.158	0.033	1.567e-06	G	A
rs3129889	Myeloid	HLA-DQB1	-0.524	0.044	6.469e-31	G	A
rs3763326	Myeloid	HLA-DQB1	0.633	0.101	5.458e-10	T	C
rs3763327	Myeloid	HLA-DQB1	-0.158	0.033	1.567e-06	G	C
rs9268668	Myeloid	HLA-DQB1	-0.165	0.033	5.87e-07	C	A
rs3129890	Myeloid	HLA-DQB1	-0.114	0.037	0.002041	T	C
rs9268670	Myeloid	HLA-DQB1	-0.196	0.032	1.479e-09	T	C
rs9268671	Myeloid	HLA-DQB1	-0.058	0.034	0.0843	A	G
rs7382085	Myeloid	HLA-DQB1	-0.387	0.036	1.389e-25	G	A
rs9268673	Myeloid	HLA-DQB1	-0.28	0.031	1.311e-18	C	T
rs7382354	Myeloid	HLA-DQB1	-0.387	0.036	1.402e-25	G	A
rs28895027	Myeloid	HLA-DQB1	0.156	0.043	0.0002779	T	C
rs3129891	Myeloid	HLA-DQB1	-0.09	0.04	0.02404	G	A
rs3135387	Myeloid	HLA-DQB1	-0.374	0.038	3.971e-22	T	G
rs9469112	Myeloid	HLA-DQB1	0.188	0.04	3.754e-06	C	T
rs28895028	Myeloid	HLA-DQB1	0.156	0.043	0.0002761	G	A
rs9268681	Myeloid	HLA-DQB1	-0.279	0.031	1.406e-18	G	A
rs12525707	Myeloid	HLA-DQB1	0.156	0.043	0.0002761	G	T
rs12529078	Myeloid	HLA-DQB1	0.156	0.043	0.0002761	A	G
rs2395183	Myeloid	HLA-DQB1	-0.134	0.043	0.001687	T	C
rs13194556	Myeloid	HLA-DQB1	0.156	0.043	0.0002761	T	C
rs12529093	Myeloid	HLA-DQB1	0.156	0.043	0.0002761	A	G
rs13209234	Myeloid	HLA-DQB1	0.156	0.043	0.0002761	G	A
rs28895029	Myeloid	HLA-DQB1	0.156	0.043	0.0002761	T	C
rs13209045	Myeloid	HLA-DQB1	0.156	0.043	0.0002761	A	G
rs13209059	Myeloid	HLA-DQB1	0.156	0.043	0.0002761	A	G
rs28895030	Myeloid	HLA-DQB1	0.155	0.043	0.0003045	G	A
rs28895032	Myeloid	HLA-DQB1	0.155	0.043	0.0003045	T	A
rs3135385	Myeloid	HLA-DQB1	-0.388	0.036	1.477e-25	A	G
rs28895075	Myeloid	HLA-DQB1	0.156	0.043	0.0002761	G	T
rs28895078	Myeloid	HLA-DQB1	0.156	0.043	0.0002761	C	G
rs6937545	Myeloid	HLA-DQB1	-0.194	0.034	1.333e-08	A	C
rs28895082	Myeloid	HLA-DQB1	0.156	0.043	0.0002761	T	C
rs28895085	Myeloid	HLA-DQB1	0.156	0.043	0.0002761	T	C
rs28895086	Myeloid	HLA-DQB1	0.156	0.043	0.0002761	G	C
rs28895088	Myeloid	HLA-DQB1	0.156	0.043	0.0002761	C	A
rs28895089	Myeloid	HLA-DQB1	0.156	0.043	0.0002761	C	T
rs28895091	Myeloid	HLA-DQB1	0.156	0.043	0.0002761	T	G
rs28895093	Myeloid	HLA-DQB1	0.156	0.043	0.0002761	G	A
rs28895095	Myeloid	HLA-DQB1	0.15	0.043	0.0004739	G	A
rs12524661	Myeloid	HLA-DQB1	-0.054	0.07	0.4351	G	A
rs13199443	Myeloid	HLA-DQB1	0.156	0.043	0.0002761	A	G
rs28895103	Myeloid	HLA-DQB1	0.156	0.043	0.0002761	G	A
rs28895106	Myeloid	HLA-DQB1	0.156	0.043	0.0002761	G	A
rs111359823	Myeloid	HLA-DQB1	0.165	0.051	0.001308	T	C
rs28895109	Myeloid	HLA-DQB1	0.156	0.043	0.0002761	T	C
rs28895114	Myeloid	HLA-DQB1	0.156	0.043	0.0002761	T	C
rs7754768	Myeloid	HLA-DQB1	-0.196	0.032	1.667e-09	C	T
rs7775108	Myeloid	HLA-DQB1	-0.196	0.032	1.667e-09	T	C
rs3129897	Myeloid	HLA-DQB1	-0.357	0.046	1.395e-14	G	A
rs28895136	Myeloid	HLA-DQB1	0.156	0.043	0.0002761	T	C
rs28895141	Myeloid	HLA-DQB1	0.156	0.043	0.0002761	C	A
rs28895143	Myeloid	HLA-DQB1	0.156	0.043	0.0002761	A	G
rs28895144	Myeloid	HLA-DQB1	0.156	0.043	0.0002761	A	G
rs6457590	Myeloid	HLA-DQB1	0.064	0.059	0.2788	G	T
rs28895168	Myeloid	HLA-DQB1	0.148	0.042	0.0004844	A	G
rs28895169	Myeloid	HLA-DQB1	0.148	0.042	0.0004844	A	G
rs28895170	Myeloid	HLA-DQB1	0.148	0.042	0.0004844	G	A
rs28895171	Myeloid	HLA-DQB1	0.148	0.042	0.0004844	G	A
rs9268807	Myeloid	HLA-DQB1	-0.467	0.042	2.538e-27	C	G
rs13220657	Myeloid	HLA-DQB1	0.156	0.043	0.0002761	C	T
rs28895187	Myeloid	HLA-DQB1	0.156	0.043	0.0002761	G	A
rs9268813	Myeloid	HLA-DQB1	-0.575	0.048	9.396e-31	T	C
rs7763262	Myeloid	HLA-DQB1	-0.194	0.034	1.333e-08	T	C
rs7763411	Myeloid	HLA-DQB1	-0.574	0.048	9.718e-31	C	T
rs7743662	Myeloid	HLA-DQB1	-0.28	0.031	1.15e-18	G	A
rs28895205	Myeloid	HLA-DQB1	0.156	0.043	0.0002761	A	G
rs35302878	Myeloid	HLA-DQB1	0.164	0.051	0.001448	T	C
rs13198610	Myeloid	HLA-DQB1	0.155	0.043	0.000282	G	T
rs13198543	Myeloid	HLA-DQB1	0.155	0.043	0.000282	C	T
rs13198439	Myeloid	HLA-DQB1	0.155	0.043	0.000282	A	G
rs13198784	Myeloid	HLA-DQB1	0.156	0.043	0.0002555	C	A
rs4632888	Myeloid	HLA-DQB1	-0.056	0.069	0.4173	T	C
rs28732219	Myeloid	HLA-DQB1	0.155	0.043	0.000282	A	G
rs28732220	Myeloid	HLA-DQB1	0.155	0.043	0.000282	T	C
rs28732221	Myeloid	HLA-DQB1	0.155	0.043	0.000282	T	C
rs28732223	Myeloid	HLA-DQB1	0.155	0.043	0.000282	C	G
rs28732224	Myeloid	HLA-DQB1	0.155	0.043	0.000282	C	T
rs76724891	Myeloid	HLA-DQB1	0.164	0.051	0.001448	C	G
rs28732227	Myeloid	HLA-DQB1	0.097	0.07	0.1652	C	T
rs28732229	Myeloid	HLA-DQB1	0.153	0.043	0.0003624	G	T
rs28732230	Myeloid	HLA-DQB1	0.151	0.043	0.0004136	G	A
rs28732231	Myeloid	HLA-DQB1	0.155	0.043	0.0002813	A	G
rs28732232	Myeloid	HLA-DQB1	0.154	0.043	0.000316	C	T
rs13207140	Myeloid	HLA-DQB1	0.157	0.043	0.0002447	G	C
rs28732234	Myeloid	HLA-DQB1	0.155	0.043	0.000282	G	T
rs9268831	Myeloid	HLA-DQB1	-0.295	0.031	1.399e-20	C	T
rs9268832	Myeloid	HLA-DQB1	-0.175	0.033	9.668e-08	T	C
rs28732235	Myeloid	HLA-DQB1	0.156	0.043	0.0003055	G	A
rs17209105	Myeloid	HLA-DQB1	0.155	0.043	0.0002833	A	G
rs17209119	Myeloid	HLA-DQB1	0.155	0.043	0.0002833	G	A
rs17209126	Myeloid	HLA-DQB1	0.155	0.043	0.000282	A	C
rs17202759	Myeloid	HLA-DQB1	0.155	0.043	0.000282	C	G
rs9268833	Myeloid	HLA-DQB1	-0.306	0.033	1.707e-19	C	T
rs9268835	Myeloid	HLA-DQB1	-0.306	0.033	1.698e-19	G	A
rs6923504	Myeloid	HLA-DQB1	-0.335	0.033	9.524e-23	G	C
rs6903608	Myeloid	HLA-DQB1	-0.335	0.033	9.524e-23	C	T
rs17202787	Myeloid	HLA-DQB1	-0.455	0.061	1.71e-13	C	A
rs9791337	Myeloid	HLA-DQB1	0.155	0.043	0.000282	G	T
rs9268838	Myeloid	HLA-DQB1	-0.301	0.033	6.298e-19	G	A
rs9268839	Myeloid	HLA-DQB1	-0.174	0.032	5.27e-08	A	G
rs6940063	Myeloid	HLA-DQB1	-0.167	0.043	9.296e-05	T	C
rs9791280	Myeloid	HLA-DQB1	0.209	0.049	1.922e-05	G	C
rs6919855	Myeloid	HLA-DQB1	-0.337	0.033	7.418e-23	C	T
rs72843939	Myeloid	HLA-DQB1	0.165	0.052	0.001372	T	C
rs9268851	Myeloid	HLA-DQB1	-0.51	0.042	1.682e-31	A	G
rs9268852	Myeloid	HLA-DQB1	-0.375	0.03	2.049e-33	A	G
rs9268853	Myeloid	HLA-DQB1	-0.289	0.032	2.503e-18	T	C
rs12527323	Myeloid	HLA-DQB1	0.211	0.049	1.677e-05	C	A
rs9268856	Myeloid	HLA-DQB1	-0.144	0.037	8.591e-05	C	A
rs9268858	Myeloid	HLA-DQB1	-0.289	0.032	2.503e-18	T	C
rs9268861	Myeloid	HLA-DQB1	-0.324	0.039	1.595e-16	C	A
rs9268862	Myeloid	HLA-DQB1	-0.144	0.037	8.591e-05	A	C
rs13193827	Myeloid	HLA-DQB1	0.209	0.049	1.945e-05	C	A
rs4428528	Myeloid	HLA-DQB1	-0.144	0.036	8.512e-05	C	G
rs7766843	Myeloid	HLA-DQB1	-0.144	0.036	8.553e-05	C	T
rs7766854	Myeloid	HLA-DQB1	-0.144	0.036	8.546e-05	C	T
rs7746922	Myeloid	HLA-DQB1	-0.139	0.035	7.99e-05	C	A
rs7747521	Myeloid	HLA-DQB1	-0.144	0.037	8.591e-05	A	G
rs7767493	Myeloid	HLA-DQB1	-0.144	0.037	8.591e-05	C	T
rs9268877	Myeloid	HLA-DQB1	-0.375	0.03	2.151e-33	A	G
rs35458464	Myeloid	HLA-DQB1	0.208	0.049	2.08e-05	A	G
rs9268878	Myeloid	HLA-DQB1	-0.144	0.037	8.591e-05	T	A
rs9268880	Myeloid	HLA-DQB1	-0.337	0.033	7.418e-23	T	G
rs9268882	Myeloid	HLA-DQB1	-0.337	0.033	7.418e-23	T	C
rs9268885	Myeloid	HLA-DQB1	-0.144	0.037	8.591e-05	C	T
rs9268909	Myeloid	HLA-DQB1	0.084	0.081	0.2999	T	C
rs9268911	Myeloid	HLA-DQB1	-0.144	0.037	8.591e-05	A	G
rs2395184	Myeloid	HLA-DQB1	-0.347	0.043	2.346e-15	G	A
rs28377518	Myeloid	HLA-DQB1	0.208	0.049	2.084e-05	C	T
rs9268923	Myeloid	HLA-DQB1	-0.289	0.032	2.503e-18	C	T
rs9268925	Myeloid	HLA-DQB1	-0.521	0.044	1.005e-30	A	C
rs9268927	Myeloid	HLA-DQB1	-0.51	0.042	1.682e-31	A	T
rs113585425	Myeloid	HLA-DQB1	0.164	0.051	0.001453	A	C
rs2395185	Myeloid	HLA-DQB1	-0.289	0.032	2.503e-18	G	T
rs9268969	Myeloid	HLA-DQB1	-0.289	0.032	2.503e-18	C	T
rs17202892	Myeloid	HLA-DQB1	0.208	0.049	2.084e-05	C	A
rs9268976	Myeloid	HLA-DQB1	-0.144	0.037	8.591e-05	A	T
rs9268977	Myeloid	HLA-DQB1	-0.144	0.037	8.591e-05	T	C
rs9268978	Myeloid	HLA-DQB1	-0.51	0.042	1.682e-31	A	G
rs9268979	Myeloid	HLA-DQB1	-0.375	0.03	2.151e-33	T	C
rs9268980	Myeloid	HLA-DQB1	-0.144	0.037	8.591e-05	A	G
rs9368726	Myeloid	HLA-DQB1	-0.289	0.032	2.503e-18	T	C
rs9269043	Myeloid	HLA-DQB1	-0.144	0.037	8.591e-05	T	C
rs9405108	Myeloid	HLA-DQB1	-0.289	0.032	2.503e-18	C	T
rs9269047	Myeloid	HLA-DQB1	-0.51	0.042	1.682e-31	C	G
rs9269056	Myeloid	HLA-DQB1	-0.299	0.034	8.046e-18	T	C
rs2157338	Myeloid	HLA-DQB1	-0.144	0.037	8.591e-05	C	T
rs2187823	Myeloid	HLA-DQB1	-0.148	0.037	6.349e-05	G	A
rs67209722	Myeloid	HLA-DQB1	0.208	0.049	2.08e-05	T	C
rs9286790	Myeloid	HLA-DQB1	-0.288	0.032	2.928e-18	G	A
rs5026743	Myeloid	HLA-DQB1	-0.375	0.03	2.182e-33	G	T
rs35954087	Myeloid	HLA-DQB1	0.208	0.049	2.08e-05	C	T
rs67970757	Myeloid	HLA-DQB1	0.208	0.049	2.08e-05	G	A
rs9269080	Myeloid	HLA-DQB1	-0.375	0.03	2.151e-33	G	A
rs9269081	Myeloid	HLA-DQB1	-0.304	0.034	2.189e-18	A	C
rs13217979	Myeloid	HLA-DQB1	0.208	0.049	2.08e-05	C	T
rs13191565	Myeloid	HLA-DQB1	0.208	0.049	2.08e-05	G	C
rs34442410	Myeloid	HLA-DQB1	0.204	0.05	4.268e-05	C	G
rs13211921	Myeloid	HLA-DQB1	-0.174	0.032	5.013e-08	T	G
rs9269110	Myeloid	HLA-DQB1	-0.337	0.033	7.418e-23	A	C
rs9269114	Myeloid	HLA-DQB1	-0.337	0.033	7.418e-23	A	G
rs9378264	Myeloid	HLA-DQB1	-0.174	0.032	5.013e-08	G	A
rs12194148	Myeloid	HLA-DQB1	-0.174	0.032	5.013e-08	G	T
rs12195582	Myeloid	HLA-DQB1	-0.172	0.032	7.138e-08	C	T
rs28895257	Myeloid	HLA-DQB1	-0.174	0.032	4.947e-08	A	G
rs9269137	Myeloid	HLA-DQB1	-0.336	0.033	1.052e-22	C	T
rs9269141	Myeloid	HLA-DQB1	-0.337	0.033	7.418e-23	C	T
rs17209887	Myeloid	HLA-DQB1	-0.175	0.032	4.363e-08	A	C
rs17203514	Myeloid	HLA-DQB1	-0.175	0.032	4.363e-08	C	G
rs17203521	Myeloid	HLA-DQB1	0.208	0.049	2.1e-05	C	A
rs17203619	Myeloid	HLA-DQB1	-0.175	0.032	4.643e-08	T	C
rs29001620	Myeloid	HLA-DQB1	-0.174	0.032	5.013e-08	A	T
rs9269174	Myeloid	HLA-DQB1	-0.337	0.033	7.418e-23	T	C
rs2894261	Myeloid	HLA-DQB1	-0.337	0.033	7.418e-23	C	T
rs9394098	Myeloid	HLA-DQB1	-0.174	0.032	4.968e-08	C	T
rs9394099	Myeloid	HLA-DQB1	-0.174	0.032	4.945e-08	G	T
rs13194770	Myeloid	HLA-DQB1	-0.182	0.032	1.336e-08	C	T
rs115549271	Myeloid	HLA-DQB1	-0.35	0.04	1.325e-17	G	A
rs527369852	Myeloid	HLA-DQB1	-0.387	0.032	1.41e-31	T	C
rs575694449	Myeloid	HLA-DQB1	-0.268	0.101	0.007869	C	A
rs111266158	Myeloid	HLA-DQB1	0.209	0.049	2.178e-05	G	A
rs551478079	Myeloid	HLA-DQB1	-0.268	0.099	0.006774	A	G
rs9269256	Myeloid	HLA-DQB1	-0.518	0.04	3.358e-35	A	T
rs115003145	Myeloid	HLA-DQB1	-0.517	0.04	3.493e-35	A	G
rs78633917	Myeloid	HLA-DQB1	-0.269	0.042	3.269e-10	G	A
rs62405587	Myeloid	HLA-DQB1	-0.503	0.04	1.749e-33	C	T
rs72851102	Myeloid	HLA-DQB1	-0.135	0.035	0.0001221	G	A
rs72853949	Myeloid	HLA-DQB1	-0.131	0.033	9.772e-05	A	T
rs62405593	Myeloid	HLA-DQB1	-0.499	0.04	3.271e-33	A	G
rs71534541	Myeloid	HLA-DQB1	-0.469	0.042	1.605e-27	C	T
rs72844104	Myeloid	HLA-DQB1	-0.503	0.04	1.501e-33	C	G
rs78274956	Myeloid	HLA-DQB1	-0.134	0.033	5.586e-05	C	A
rs116312062	Myeloid	HLA-DQB1	-0.578	0.047	1.628e-32	T	G
rs111544474	Myeloid	HLA-DQB1	0.18	0.05	0.0003336	G	T
rs113894541	Myeloid	HLA-DQB1	0.153	0.05	0.00237	C	T
HLA_DRB1_01	Myeloid	HLA-DQB1	0.175	0.05	0.000434	T	T
HLA_DRB1_03	Myeloid	HLA-DQB1	-0.575	0.044	6.765e-37	T	T
HLA_DRB1_03.01	Myeloid	HLA-DQB1	-0.572	0.044	3.592e-35	C	T
HLA_DRB1_04	Myeloid	HLA-DQB1	-0.13	0.042	0.002053	A	T
HLA_DRB1_07	Myeloid	HLA-DQB1	-0.379	0.047	2.546e-15	A	T
HLA_DRB1_07.01	Myeloid	HLA-DQB1	-0.393	0.048	8.871e-16	T	T
HLA_DRB1_08	Myeloid	HLA-DQB1	-0.245	0.096	0.01067	T	T
HLA_DRB1_11	Myeloid	HLA-DQB1	-0.277	0.063	1.362e-05	G	T
HLA_DRB1_11.01	Myeloid	HLA-DQB1	-0.233	0.081	0.003811	T	T
HLA_DRB1_13	Myeloid	HLA-DQB1	0.521	0.05	1.205e-24	C	T
HLA_DRB1_13.01	Myeloid	HLA-DQB1	0.55	0.071	1.663e-14	A	T
HLA_DRB1_15	Myeloid	HLA-DQB1	0.454	0.042	1.017e-25	G	T
HLA_DRB1_15.01	Myeloid	HLA-DQB1	0.524	0.044	7.27e-31	G	T
rs35522883	Myeloid	HLA-DQB1	0.166	0.05	0.0009002	G	T
rs113647600	Myeloid	HLA-DQB1	0.163	0.05	0.001034	C	A
rs114335056	Myeloid	HLA-DQB1	-0.14	0.041	0.0006012	A	G
rs9270505	Myeloid	HLA-DQB1	-0.181	0.032	2.431e-08	A	G
rs114258010	Myeloid	HLA-DQB1	0.649	0.056	5.386e-29	A	G
rs34855541	Myeloid	HLA-DQB1	-0.126	0.041	0.002124	A	G
rs79966773	Myeloid	HLA-DQB1	-0.321	0.033	2.821e-21	T	C
rs28366298	Myeloid	HLA-DQB1	-0.293	0.032	7.719e-19	A	C
rs28366303	Myeloid	HLA-DQB1	-0.288	0.032	2.383e-18	C	G
rs28366312	Myeloid	HLA-DQB1	-0.296	0.033	4.855e-19	T	C
rs28366313	Myeloid	HLA-DQB1	-0.296	0.033	4.839e-19	G	A
rs28366314	Myeloid	HLA-DQB1	-0.295	0.033	6.041e-19	A	G
rs9270587	Myeloid	HLA-DQB1	-0.433	0.033	8.984e-37	T	G
rs9270588	Myeloid	HLA-DQB1	-0.266	0.031	1.36e-17	C	T
rs35265698	Myeloid	HLA-DQB1	-0.134	0.041	0.001034	C	G
rs35139284	Myeloid	HLA-DQB1	0.027	0.034	0.4244	C	T
rs9270589	Myeloid	HLA-DQB1	-0.091	0.032	0.004816	C	T
rs9270593	Myeloid	HLA-DQB1	-0.091	0.032	0.004816	A	G
rs34350244	Myeloid	HLA-DQB1	-0.134	0.041	0.001009	C	T
rs28366320	Myeloid	HLA-DQB1	-0.159	0.032	5.754e-07	G	A
rs34553045	Myeloid	HLA-DQB1	-0.134	0.041	0.001035	T	C
rs28366321	Myeloid	HLA-DQB1	-0.372	0.045	2.803e-16	A	G
rs9270596	Myeloid	HLA-DQB1	-0.51	0.042	1.773e-31	T	A
rs9270600	Myeloid	HLA-DQB1	-0.51	0.035	6.822e-43	C	T
rs28366343	Myeloid	HLA-DQB1	-0.177	0.032	6.555e-08	T	C
rs28366350	Myeloid	HLA-DQB1	-0.173	0.033	1.301e-07	T	A
rs28366351	Myeloid	HLA-DQB1	-0.177	0.032	6.176e-08	G	A
rs28366352	Myeloid	HLA-DQB1	-0.177	0.032	6.176e-08	T	C
rs28366353	Myeloid	HLA-DQB1	-0.177	0.032	6.158e-08	A	G
rs9270608	Myeloid	HLA-DQB1	-0.435	0.033	3.643e-37	A	G
rs28366355	Myeloid	HLA-DQB1	-0.178	0.032	5.285e-08	T	G
rs28366357	Myeloid	HLA-DQB1	-0.177	0.032	6.592e-08	C	T
rs28366362	Myeloid	HLA-DQB1	-0.177	0.032	6.606e-08	T	C
rs9270623	Myeloid	HLA-DQB1	-0.512	0.035	3.356e-43	A	C
rs28366363	Myeloid	HLA-DQB1	-0.371	0.046	3.214e-15	G	A
rs9270653	Myeloid	HLA-DQB1	-0.21	0.033	4.472e-10	G	A
rs9270654	Myeloid	HLA-DQB1	-0.21	0.033	4.475e-10	T	G
rs9270656	Myeloid	HLA-DQB1	-0.515	0.04	5.337e-35	C	A
rs9270658	Myeloid	HLA-DQB1	-0.205	0.033	9.497e-10	T	C
rs9270661	Myeloid	HLA-DQB1	-0.208	0.033	5.961e-10	A	G
rs9270662	Myeloid	HLA-DQB1	-0.51	0.035	6.746e-43	T	G
rs9270663	Myeloid	HLA-DQB1	-0.209	0.033	5.108e-10	A	G
rs9270665	Myeloid	HLA-DQB1	-0.51	0.035	6.663e-43	G	T
rs9270687	Myeloid	HLA-DQB1	-0.435	0.033	3.597e-37	G	A
rs9270700	Myeloid	HLA-DQB1	-0.517	0.04	4.076e-35	C	T
rs9270758	Myeloid	HLA-DQB1	-0.435	0.033	2.909e-37	G	A
rs28510673	Myeloid	HLA-DQB1	0.172	0.05	0.0005557	G	T
rs28567460	Myeloid	HLA-DQB1	0.172	0.05	0.0005557	G	C
rs11757382	Myeloid	HLA-DQB1	0.504	0.041	1.737e-32	A	C
rs28605404	Myeloid	HLA-DQB1	0.176	0.05	0.0004122	A	G
rs477515	Myeloid	HLA-DQB1	-0.29	0.032	2.075e-18	G	A
rs476775	Myeloid	HLA-DQB1	-0.094	0.032	0.003516	G	T
rs9270815	Myeloid	HLA-DQB1	-0.517	0.04	4.082e-35	A	G
rs116763083	Myeloid	HLA-DQB1	-0.244	0.097	0.01224	T	A
rs9270826	Myeloid	HLA-DQB1	-0.435	0.033	3.663e-37	G	T
rs13191764	Myeloid	HLA-DQB1	0.6	0.083	1.296e-12	T	A
rs9270827	Myeloid	HLA-DQB1	-0.435	0.033	3.663e-37	C	A
rs2516049	Myeloid	HLA-DQB1	-0.289	0.032	2.158e-18	T	C
rs2647062	Myeloid	HLA-DQB1	-0.134	0.041	0.001009	A	C
rs9270847	Myeloid	HLA-DQB1	-0.435	0.033	3.613e-37	G	T
rs9270850	Myeloid	HLA-DQB1	-0.435	0.033	3.613e-37	G	A
rs9270852	Myeloid	HLA-DQB1	-0.435	0.033	3.147e-37	G	A
rs9270858	Myeloid	HLA-DQB1	-0.435	0.033	3.597e-37	C	T
rs28383180	Myeloid	HLA-DQB1	-0.289	0.032	2.09e-18	A	C
rs9270869	Myeloid	HLA-DQB1	-0.094	0.032	0.003495	T	C
rs680151	Myeloid	HLA-DQB1	-0.217	0.033	4.459e-11	A	G
rs9270874	Myeloid	HLA-DQB1	-0.435	0.033	3.597e-37	G	A
rs9270898	Myeloid	HLA-DQB1	-0.435	0.033	3.098e-37	T	C
rs9270912	Myeloid	HLA-DQB1	-0.435	0.033	3.79e-37	A	G
rs9270913	Myeloid	HLA-DQB1	-0.435	0.033	3.79e-37	A	G
rs9270914	Myeloid	HLA-DQB1	-0.435	0.033	3.79e-37	A	T
rs2858870	Myeloid	HLA-DQB1	-0.371	0.046	1.948e-15	T	C
rs9270919	Myeloid	HLA-DQB1	-0.435	0.033	3.791e-37	G	T
rs9270922	Myeloid	HLA-DQB1	-0.435	0.033	3.556e-37	T	C
rs9270925	Myeloid	HLA-DQB1	-0.435	0.033	3.577e-37	A	G
rs9270926	Myeloid	HLA-DQB1	-0.435	0.033	3.577e-37	C	A
rs9270927	Myeloid	HLA-DQB1	-0.435	0.033	3.577e-37	A	G
rs9270934	Myeloid	HLA-DQB1	-0.435	0.033	3.597e-37	G	C
rs9270944	Myeloid	HLA-DQB1	-0.435	0.033	3.147e-37	A	G
rs144453041	Myeloid	HLA-DQB1	0.606	0.084	8.896e-13	A	G
rs601945	Myeloid	HLA-DQB1	-0.138	0.041	0.0007765	A	G
rs9270963	Myeloid	HLA-DQB1	-0.435	0.033	3.613e-37	A	C
rs602457	Myeloid	HLA-DQB1	-0.138	0.041	0.0007612	T	C
rs9270970	Myeloid	HLA-DQB1	-0.435	0.033	3.597e-37	C	T
rs75324027	Myeloid	HLA-DQB1	-0.494	0.035	1.594e-42	A	G
rs614348	Myeloid	HLA-DQB1	-0.161	0.032	7.566e-07	T	C
rs72850021	Myeloid	HLA-DQB1	0.176	0.05	0.0004122	A	G
rs9270984	Myeloid	HLA-DQB1	-0.52	0.04	1.811e-35	T	G
rs2647073	Myeloid	HLA-DQB1	-0.367	0.046	2.07e-15	A	C
rs9270986	Myeloid	HLA-DQB1	-0.52	0.04	1.811e-35	A	C
rs615672	Myeloid	HLA-DQB1	-0.218	0.033	4.13e-11	G	C
rs615719	Myeloid	HLA-DQB1	-0.216	0.033	5.73e-11	G	A
rs9270994	Myeloid	HLA-DQB1	-0.516	0.04	6.145e-35	T	C
rs2760995	Myeloid	HLA-DQB1	-0.115	0.041	0.004975	G	A
rs9270997	Myeloid	HLA-DQB1	-0.518	0.04	3.863e-35	G	A
rs617058	Myeloid	HLA-DQB1	-0.503	0.034	4.112e-44	G	T
rs28383201	Myeloid	HLA-DQB1	-0.159	0.033	1.238e-06	C	G
rs2858867	Myeloid	HLA-DQB1	-0.216	0.033	5.078e-11	A	G
rs73410643	Myeloid	HLA-DQB1	-0.176	0.118	0.1346	A	T
rs9271055	Myeloid	HLA-DQB1	-0.515	0.04	7.59e-35	G	T
rs9271056	Myeloid	HLA-DQB1	-0.515	0.04	7.59e-35	T	C
rs113742050	Myeloid	HLA-DQB1	-0.205	0.068	0.002626	C	T
rs9271061	Myeloid	HLA-DQB1	-0.508	0.04	2.201e-34	A	T
rs9271062	Myeloid	HLA-DQB1	-0.508	0.04	2.201e-34	T	A
rs9271065	Myeloid	HLA-DQB1	-0.5	0.042	9.499e-31	C	G
rs9271069	Myeloid	HLA-DQB1	-0.475	0.042	3.268e-28	A	G
rs9461776	Myeloid	HLA-DQB1	-0.262	0.063	3.672e-05	A	G
rs36233212	Myeloid	HLA-DQB1	0.176	0.05	0.0004122	T	C
rs643889	Myeloid	HLA-DQB1	-0.161	0.032	8.162e-07	A	T
rs482205	Myeloid	HLA-DQB1	-0.161	0.032	8.183e-07	T	G
rs482162	Myeloid	HLA-DQB1	-0.161	0.032	8.193e-07	T	C
rs482044	Myeloid	HLA-DQB1	-0.071	0.032	0.02848	G	C
rs9271080	Myeloid	HLA-DQB1	-0.518	0.04	4.043e-35	C	T
rs9271089	Myeloid	HLA-DQB1	-0.435	0.033	3.641e-37	T	G
rs34811813	Myeloid	HLA-DQB1	0.176	0.05	0.0004127	G	T
rs77632534	Myeloid	HLA-DQB1	0.176	0.05	0.0004127	G	A
rs36202959	Myeloid	HLA-DQB1	0.176	0.05	0.0004127	C	G
rs35515288	Myeloid	HLA-DQB1	0.176	0.05	0.0004122	T	C
rs36202958	Myeloid	HLA-DQB1	0.176	0.05	0.0004122	C	T
rs9271096	Myeloid	HLA-DQB1	-0.435	0.033	3.597e-37	A	G
rs9271100	Myeloid	HLA-DQB1	-0.435	0.033	3.597e-37	T	C
rs9271109	Myeloid	HLA-DQB1	-0.431	0.033	1.919e-36	T	C
rs9271112	Myeloid	HLA-DQB1	-0.431	0.033	1.919e-36	T	C
rs9271115	Myeloid	HLA-DQB1	-0.431	0.033	1.919e-36	C	G
rs9271117	Myeloid	HLA-DQB1	-0.433	0.033	6.052e-37	C	T
rs35899011	Myeloid	HLA-DQB1	0.176	0.05	0.0004122	C	T
rs660895	Myeloid	HLA-DQB1	-0.165	0.038	2.031e-05	A	G
rs9271147	Myeloid	HLA-DQB1	-0.536	0.04	2.619e-37	T	C
rs36233210	Myeloid	HLA-DQB1	0.178	0.05	0.0003467	T	G
rs9271149	Myeloid	HLA-DQB1	-0.43	0.033	1.776e-36	A	G
rs9271151	Myeloid	HLA-DQB1	-0.43	0.033	1.776e-36	T	G
rs9271155	Myeloid	HLA-DQB1	-0.51	0.04	4.987e-34	G	A
rs36097962	Myeloid	HLA-DQB1	0.176	0.05	0.0004122	C	T
rs535777	Myeloid	HLA-DQB1	-0.571	0.043	7.061e-37	G	C
rs9271163	Myeloid	HLA-DQB1	-0.433	0.033	6.634e-37	C	T
rs9271170	Myeloid	HLA-DQB1	-0.435	0.033	3.597e-37	T	C
rs532965	Myeloid	HLA-DQB1	-0.143	0.041	0.0004993	T	G
rs532098	Myeloid	HLA-DQB1	-0.077	0.032	0.01578	G	A
rs674313	Myeloid	HLA-DQB1	-0.453	0.034	1.536e-37	C	T
rs9271178	Myeloid	HLA-DQB1	-0.435	0.033	3.597e-37	C	T
rs55703642	Myeloid	HLA-DQB1	0.176	0.05	0.0004122	T	C
rs2858863	Myeloid	HLA-DQB1	-0.503	0.034	3.869e-44	C	T
rs17204995	Myeloid	HLA-DQB1	-0.078	0.032	0.01489	G	A
rs17211356	Myeloid	HLA-DQB1	0.176	0.05	0.0004122	A	G
rs9271191	Myeloid	HLA-DQB1	-0.517	0.04	4.082e-35	T	C
rs5021726	Myeloid	HLA-DQB1	-0.077	0.032	0.01578	T	C
rs9271192	Myeloid	HLA-DQB1	-0.435	0.033	3.597e-37	C	A
rs5021727	Myeloid	HLA-DQB1	-0.077	0.032	0.01578	A	G
rs75639337	Myeloid	HLA-DQB1	-0.344	0.034	6.61e-23	C	T
rs112485576	Myeloid	HLA-DQB1	-0.142	0.041	0.0005578	C	A
rs76946723	Myeloid	HLA-DQB1	-0.344	0.034	5.761e-23	A	T
rs502771	Myeloid	HLA-DQB1	-0.344	0.034	6.465e-23	T	C
rs502055	Myeloid	HLA-DQB1	-0.344	0.034	6.465e-23	T	C
rs9271209	Myeloid	HLA-DQB1	-0.435	0.033	3.597e-37	G	A
rs13191862	Myeloid	HLA-DQB1	-0.08	0.032	0.01192	A	G
rs13207945	Myeloid	HLA-DQB1	-0.077	0.032	0.01578	T	C
rs13208027	Myeloid	HLA-DQB1	-0.077	0.032	0.01578	T	A
rs9271255	Myeloid	HLA-DQB1	-0.431	0.033	9.592e-37	C	T
rs9271256	Myeloid	HLA-DQB1	-0.516	0.04	5.707e-35	A	G
rs3997871	Myeloid	HLA-DQB1	-0.431	0.033	9.66e-37	G	A
rs3997872	Myeloid	HLA-DQB1	-0.142	0.041	0.0005578	T	A
rs2395515	Myeloid	HLA-DQB1	-0.516	0.04	5.678e-35	C	T
rs113195871	Myeloid	HLA-DQB1	0.172	0.049	0.0004913	T	A
rs3997873	Myeloid	HLA-DQB1	-0.482	0.042	9.297e-29	G	T
rs9271285	Myeloid	HLA-DQB1	-0.459	0.029	8.692e-51	A	G
rs56838463	Myeloid	HLA-DQB1	0.176	0.05	0.0004122	A	C
rs3129749	Myeloid	HLA-DQB1	-0.517	0.04	4.082e-35	G	A
rs9271292	Myeloid	HLA-DQB1	-0.459	0.029	8.86e-51	T	C
rs10947319	Myeloid	HLA-DQB1	-0.364	0.045	1.355e-15	C	T
rs55660658	Myeloid	HLA-DQB1	0.176	0.05	0.0004122	A	G
rs9271300	Myeloid	HLA-DQB1	-0.329	0.03	6.926e-26	C	G
rs9271301	Myeloid	HLA-DQB1	-0.344	0.034	6.465e-23	C	T
rs55873471	Myeloid	HLA-DQB1	0.176	0.05	0.0004122	A	G
rs4530903	Myeloid	HLA-DQB1	0.166	0.05	0.001007	C	T
rs522308	Myeloid	HLA-DQB1	-0.283	0.032	1.199e-17	C	T
rs521539	Myeloid	HLA-DQB1	-0.164	0.039	2.184e-05	G	A
rs642093	Myeloid	HLA-DQB1	-0.503	0.034	3.869e-44	G	A
rs4504507	Myeloid	HLA-DQB1	0.176	0.05	0.0004122	C	T
rs5004277	Myeloid	HLA-DQB1	-0.459	0.029	8.818e-51	C	T
rs28380113	Myeloid	HLA-DQB1	0.182	0.05	0.000259	C	T
rs34656207	Myeloid	HLA-DQB1	0.105	0.033	0.001471	C	T
rs3129752	Myeloid	HLA-DQB1	0.207	0.032	9.002e-11	G	C
rs3104413	Myeloid	HLA-DQB1	-0.138	0.041	0.0007611	C	G
rs9271331	Myeloid	HLA-DQB1	-0.456	0.029	2.397e-50	C	T
rs13204672	Myeloid	HLA-DQB1	-0.364	0.045	1.355e-15	A	G
rs9271339	Myeloid	HLA-DQB1	-0.461	0.029	1.973e-51	T	C
rs112627226	Myeloid	HLA-DQB1	0.164	0.051	0.001517	T	C
rs112270441	Myeloid	HLA-DQB1	0.176	0.05	0.0004122	C	T
rs4959106	Myeloid	HLA-DQB1	0.205	0.032	1.316e-10	T	C
rs113979555	Myeloid	HLA-DQB1	0.176	0.05	0.0004226	G	A
rs28383221	Myeloid	HLA-DQB1	0.029	0.032	0.3732	A	G
rs13208475	Myeloid	HLA-DQB1	-0.155	0.042	0.0002057	C	T
rs34850435	Myeloid	HLA-DQB1	0.205	0.032	1.316e-10	C	T
rs9271344	Myeloid	HLA-DQB1	-0.317	0.032	6.475e-22	T	C
rs6931277	Myeloid	HLA-DQB1	-0.143	0.041	0.0004993	A	T
rs7760731	Myeloid	HLA-DQB1	-0.503	0.034	3.717e-44	C	A
rs111553658	Myeloid	HLA-DQB1	0.176	0.05	0.0004122	C	T
rs35029150	Myeloid	HLA-DQB1	0.205	0.032	1.316e-10	T	G
rs28752513	Myeloid	HLA-DQB1	-0.377	0.046	7.228e-16	A	C
rs28383223	Myeloid	HLA-DQB1	0.029	0.032	0.373	C	T
rs35534739	Myeloid	HLA-DQB1	0.205	0.032	1.313e-10	A	G
rs34341844	Myeloid	HLA-DQB1	0.205	0.032	1.313e-10	G	A
rs28383224	Myeloid	HLA-DQB1	0.029	0.032	0.3732	A	G
rs9271348	Myeloid	HLA-DQB1	-0.09	0.035	0.0106	G	A
rs113711404	Myeloid	HLA-DQB1	0.176	0.05	0.000401	G	A
rs113568421	Myeloid	HLA-DQB1	0.176	0.05	0.000401	G	A
rs9271351	Myeloid	HLA-DQB1	-0.482	0.042	8.803e-29	C	G
rs9271353	Myeloid	HLA-DQB1	-0.482	0.042	8.729e-29	T	C
rs34985232	Myeloid	HLA-DQB1	0.205	0.032	1.316e-10	A	G
rs28383230	Myeloid	HLA-DQB1	0.029	0.032	0.3732	T	C
rs28383232	Myeloid	HLA-DQB1	-0.364	0.045	1.355e-15	C	T
rs28383233	Myeloid	HLA-DQB1	0.031	0.032	0.3399	G	A
rs34694416	Myeloid	HLA-DQB1	0.176	0.05	0.000401	C	T
rs73730372	Myeloid	HLA-DQB1	0.656	0.049	2.469e-38	C	T
rs113243185	Myeloid	HLA-DQB1	0.648	0.048	6.546e-38	G	C
rs3129762	Myeloid	HLA-DQB1	-0.482	0.042	8.362e-29	T	A
rs61523045	Myeloid	HLA-DQB1	0.176	0.05	0.000401	A	G
rs57425824	Myeloid	HLA-DQB1	0.176	0.051	0.0005361	C	T
rs3135005	Myeloid	HLA-DQB1	-0.48	0.042	9.45e-29	A	G
rs35040284	Myeloid	HLA-DQB1	0.176	0.05	0.0004122	T	C
rs11751024	Myeloid	HLA-DQB1	0.233	0.032	6.937e-13	C	A
rs28383302	Myeloid	HLA-DQB1	-0.368	0.045	6.856e-16	A	G
rs28383303	Myeloid	HLA-DQB1	-0.368	0.045	6.856e-16	A	G
rs28383304	Myeloid	HLA-DQB1	-0.364	0.045	1.355e-15	C	T
rs9271363	Myeloid	HLA-DQB1	-0.373	0.04	3.291e-20	G	C
rs9271364	Myeloid	HLA-DQB1	-0.237	0.032	1.547e-13	A	G
rs34053446	Myeloid	HLA-DQB1	0.176	0.05	0.0004122	A	G
rs13191810	Myeloid	HLA-DQB1	-0.002	0.035	0.9529	C	T
rs9271366	Myeloid	HLA-DQB1	-0.483	0.042	8.163e-29	G	A
rs9271367	Myeloid	HLA-DQB1	-0.358	0.033	1.829e-25	G	A
rs28383310	Myeloid	HLA-DQB1	-0.134	0.037	0.000324	G	A
rs9271375	Myeloid	HLA-DQB1	-0.349	0.031	1.177e-27	G	A
rs28383312	Myeloid	HLA-DQB1	-0.173	0.033	1.347e-07	C	T
rs35390996	Myeloid	HLA-DQB1	0.56	0.071	6.343e-15	G	A
rs28589559	Myeloid	HLA-DQB1	0.162	0.045	0.0003307	G	T
rs9271413	Myeloid	HLA-DQB1	-0.483	0.042	7.987e-29	G	A
rs9271423	Myeloid	HLA-DQB1	-0.482	0.042	9.988e-29	G	T
rs9271424	Myeloid	HLA-DQB1	-0.328	0.035	1.241e-19	T	C
rs34304006	Myeloid	HLA-DQB1	0.532	0.051	4.223e-24	T	C
rs9271435	Myeloid	HLA-DQB1	-0.085	0.032	0.009224	C	T
rs9271466	Myeloid	HLA-DQB1	-0.518	0.04	3.365e-35	C	G
rs9271469	Myeloid	HLA-DQB1	-0.301	0.032	7.141e-20	T	C
rs9271470	Myeloid	HLA-DQB1	-0.301	0.032	7.141e-20	C	T
rs9271481	Myeloid	HLA-DQB1	-0.483	0.042	4.031e-29	A	G
rs9271483	Myeloid	HLA-DQB1	-0.459	0.031	4.591e-46	G	T
rs9271488	Myeloid	HLA-DQB1	-0.301	0.032	7.141e-20	G	T
rs9271489	Myeloid	HLA-DQB1	-0.163	0.034	2.33e-06	C	A
rs28535317	Myeloid	HLA-DQB1	0.174	0.051	0.0006232	A	G
rs28669773	Myeloid	HLA-DQB1	0.46	0.075	1.507e-09	A	G
rs34846487	Myeloid	HLA-DQB1	0.597	0.083	1.463e-12	T	G
rs9271492	Myeloid	HLA-DQB1	-0.06	0.033	0.074	A	C
rs9271493	Myeloid	HLA-DQB1	-0.458	0.031	9.13e-46	A	G
rs34645399	Myeloid	HLA-DQB1	0.56	0.071	6.343e-15	A	G
rs34104805	Myeloid	HLA-DQB1	0.658	0.057	3.958e-29	A	T
rs9271499	Myeloid	HLA-DQB1	-0.063	0.032	0.05005	C	T
rs9271502	Myeloid	HLA-DQB1	-0.063	0.032	0.05007	G	A
rs9271511	Myeloid	HLA-DQB1	-0.3	0.032	1.12e-19	G	A
rs9271513	Myeloid	HLA-DQB1	-0.412	0.038	1.764e-25	C	G
rs9271519	Myeloid	HLA-DQB1	-0.298	0.032	1.74e-19	T	C
rs9271528	Myeloid	HLA-DQB1	-0.512	0.035	3.715e-43	C	T
rs9271533	Myeloid	HLA-DQB1	-0.164	0.034	2.119e-06	G	T
rs9271538	Myeloid	HLA-DQB1	-0.328	0.035	1.222e-19	G	A
rs9271539	Myeloid	HLA-DQB1	-0.163	0.034	2.309e-06	G	A
rs9271541	Myeloid	HLA-DQB1	-0.511	0.035	3.977e-43	A	C
rs9271543	Myeloid	HLA-DQB1	-0.458	0.031	8.949e-46	A	T
rs9271544	Myeloid	HLA-DQB1	-0.3	0.032	1.116e-19	C	A
rs9271545	Myeloid	HLA-DQB1	-0.511	0.035	3.976e-43	C	T
rs9271547	Myeloid	HLA-DQB1	-0.018	0.032	0.5719	C	A
rs9271550	Myeloid	HLA-DQB1	-0.328	0.035	1.213e-19	T	A
rs9271564	Myeloid	HLA-DQB1	-0.299	0.032	1.341e-19	C	T
rs9271568	Myeloid	HLA-DQB1	-0.301	0.032	8.371e-20	G	A
rs9271571	Myeloid	HLA-DQB1	-0.301	0.032	8.305e-20	C	T
rs9271573	Myeloid	HLA-DQB1	0.091	0.032	0.00459	A	C
rs35407883	Myeloid	HLA-DQB1	0.597	0.083	1.463e-12	A	G
rs9271576	Myeloid	HLA-DQB1	-0.3	0.032	1.113e-19	T	C
rs9271580	Myeloid	HLA-DQB1	-0.157	0.04	8.436e-05	T	G
rs34342308	Myeloid	HLA-DQB1	0.28	0.042	7.265e-11	A	G
rs35826015	Myeloid	HLA-DQB1	0.176	0.05	0.0004122	T	A
rs34629405	Myeloid	HLA-DQB1	0.28	0.042	7.265e-11	C	T
rs17533090	Myeloid	HLA-DQB1	0.28	0.042	7.265e-11	G	T
rs35062987	Myeloid	HLA-DQB1	0.383	0.038	2.682e-23	C	T
rs34831921	Myeloid	HLA-DQB1	0.627	0.052	1.979e-31	C	A
rs17533167	Myeloid	HLA-DQB1	0.176	0.05	0.0004122	G	C
rs9271584	Myeloid	HLA-DQB1	-0.3	0.032	1.12e-19	T	C
rs9271586	Myeloid	HLA-DQB1	-0.119	0.032	0.0002031	G	T
rs9271587	Myeloid	HLA-DQB1	-0.119	0.032	0.0002031	A	G
rs3129763	Myeloid	HLA-DQB1	-0.516	0.035	6.326e-44	G	A
rs9271588	Myeloid	HLA-DQB1	-0.119	0.032	0.0002031	T	C
rs35399661	Myeloid	HLA-DQB1	0.28	0.042	7.265e-11	T	C
rs17599077	Myeloid	HLA-DQB1	0.176	0.05	0.0004122	A	C
rs35014460	Myeloid	HLA-DQB1	0.28	0.042	7.265e-11	T	C
rs9271589	Myeloid	HLA-DQB1	-0.299	0.032	1.425e-19	G	A
rs3129764	Myeloid	HLA-DQB1	-0.398	0.038	1.358e-24	G	A
rs112396255	Myeloid	HLA-DQB1	0.28	0.042	7.265e-11	A	G
rs3135003	Myeloid	HLA-DQB1	-0.516	0.036	5.301e-43	C	T
rs9271612	Myeloid	HLA-DQB1	-0.515	0.036	4.173e-43	A	G
rs4959030	Myeloid	HLA-DQB1	-0.51	0.042	3.773e-32	A	G
rs9271619	Myeloid	HLA-DQB1	-0.516	0.036	5.301e-43	G	A
rs9271620	Myeloid	HLA-DQB1	-0.119	0.032	0.0002031	G	T
rs34106969	Myeloid	HLA-DQB1	0.28	0.042	7.265e-11	G	T
rs34135512	Myeloid	HLA-DQB1	0.303	0.044	6.154e-12	G	A
rs4959108	Myeloid	HLA-DQB1	-0.483	0.041	1.868e-29	G	A
rs116359969	Myeloid	HLA-DQB1	0.28	0.042	7.286e-11	A	G
rs9271640	Myeloid	HLA-DQB1	-0.395	0.038	4.572e-24	T	C
rs9271641	Myeloid	HLA-DQB1	-0.395	0.038	4.572e-24	A	G
rs9271642	Myeloid	HLA-DQB1	0.091	0.032	0.004591	A	G
rs34947241	Myeloid	HLA-DQB1	0.28	0.042	7.265e-11	T	C
rs34411532	Myeloid	HLA-DQB1	0.28	0.042	7.265e-11	G	A
rs9271661	Myeloid	HLA-DQB1	-0.3	0.032	1.095e-19	T	A
rs116259801	Myeloid	HLA-DQB1	0.28	0.042	7.265e-11	T	G
rs9271667	Myeloid	HLA-DQB1	-0.161	0.035	3.719e-06	T	C
rs28421666	Myeloid	HLA-DQB1	-0.257	0.088	0.003488	A	G
rs28383322	Myeloid	HLA-DQB1	0.057	0.039	0.1476	C	T
rs9271684	Myeloid	HLA-DQB1	-0.161	0.035	3.649e-06	C	T
rs9271687	Myeloid	HLA-DQB1	-0.483	0.041	1.868e-29	A	G
rs9271695	Myeloid	HLA-DQB1	-0.395	0.038	4.536e-24	A	G
rs4587163	Myeloid	HLA-DQB1	-0.179	0.032	3.628e-08	C	T
rs34518860	Myeloid	HLA-DQB1	0.618	0.052	2.218e-30	G	A
rs76045537	Myeloid	HLA-DQB1	-0.5	0.033	9.204e-46	T	C
rs9271769	Myeloid	HLA-DQB1	-0.3	0.032	1.089e-19	G	T
rs9271771	Myeloid	HLA-DQB1	-0.402	0.038	3.602e-25	T	C
rs9271775	Myeloid	HLA-DQB1	-0.358	0.039	4.284e-19	C	T
rs3104391	Myeloid	HLA-DQB1	-0.483	0.041	1.868e-29	T	C
rs9271847	Myeloid	HLA-DQB1	0.016	0.032	0.607	A	G
rs9271848	Myeloid	HLA-DQB1	0.015	0.032	0.6398	A	G
rs3129768	Myeloid	HLA-DQB1	-0.399	0.038	1.951e-24	G	T
rs3104389	Myeloid	HLA-DQB1	-0.301	0.032	7.258e-20	C	A
rs9271858	Myeloid	HLA-DQB1	0.017	0.032	0.5865	A	G
rs6922257	Myeloid	HLA-DQB1	-0.008	0.078	0.9167	G	A
rs77029856	Myeloid	HLA-DQB1	0.28	0.042	7.265e-11	T	C
rs9271894	Myeloid	HLA-DQB1	-0.162	0.035	3.638e-06	C	T
rs9271895	Myeloid	HLA-DQB1	-0.514	0.036	1.427e-42	T	C
rs114420104	Myeloid	HLA-DQB1	0.174	0.05	0.0004599	G	T
rs3129769	Myeloid	HLA-DQB1	-0.145	0.041	0.0004111	G	A
rs35779452	Myeloid	HLA-DQB1	0.486	0.033	1.515e-43	A	G
rs9272063	Myeloid	HLA-DQB1	-0.511	0.035	4.237e-43	C	T
rs34061722	Myeloid	HLA-DQB1	0.481	0.034	1.499e-42	C	T
rs9272065	Myeloid	HLA-DQB1	-0.511	0.035	4.26e-43	T	G
rs9272066	Myeloid	HLA-DQB1	-0.511	0.035	4.26e-43	C	A
rs9272069	Myeloid	HLA-DQB1	-0.511	0.035	4.047e-43	T	A
rs35360625	Myeloid	HLA-DQB1	0.48	0.034	1.527e-42	G	C
rs9272070	Myeloid	HLA-DQB1	-0.016	0.032	0.6173	T	G
rs11751908	Myeloid	HLA-DQB1	0.48	0.034	1.486e-42	T	G
rs9272105	Myeloid	HLA-DQB1	-0.016	0.032	0.6174	G	A
rs3104376	Myeloid	HLA-DQB1	-0.584	0.034	1.83e-57	T	C
rs35242582	Myeloid	HLA-DQB1	0.482	0.034	1.418e-42	A	G
rs35426875	Myeloid	HLA-DQB1	0.478	0.034	4.453e-42	T	C
rs35656734	Myeloid	HLA-DQB1	0.413	0.033	7.224e-33	C	T
rs9272114	Myeloid	HLA-DQB1	-0.016	0.032	0.6174	T	C
rs28383330	Myeloid	HLA-DQB1	-0.379	0.046	6.405e-16	A	G
rs3104373	Myeloid	HLA-DQB1	-0.512	0.042	1.695e-32	T	C
rs9272116	Myeloid	HLA-DQB1	-0.016	0.032	0.6174	T	C
rs9272118	Myeloid	HLA-DQB1	-0.016	0.032	0.6175	C	T
rs148418496	Myeloid	HLA-DQB1	0.56	0.071	6.343e-15	C	A
rs9272131	Myeloid	HLA-DQB1	-0.106	0.056	0.05707	C	T
rs34145408	Myeloid	HLA-DQB1	0.505	0.034	3.687e-46	C	T
rs3104371	Myeloid	HLA-DQB1	-0.158	0.04	7.257e-05	C	G
rs17205114	Myeloid	HLA-DQB1	0.502	0.034	1.752e-45	T	G
rs17205135	Myeloid	HLA-DQB1	0.502	0.034	1.752e-45	A	G
rs9272218	Myeloid	HLA-DQB1	-0.018	0.032	0.5604	C	T
rs9272219	Myeloid	HLA-DQB1	-0.507	0.033	1.849e-48	G	T
rs373813924	Myeloid	HLA-DQB1	-0.257	0.088	0.003488	G	T
rs17211510	Myeloid	HLA-DQB1	0.505	0.034	3.687e-46	C	A
rs3104369	Myeloid	HLA-DQB1	-0.489	0.034	3.985e-43	T	C
rs17205170	Myeloid	HLA-DQB1	0.443	0.039	2.321e-28	G	T
rs17205177	Myeloid	HLA-DQB1	0.505	0.034	3.687e-46	A	G
rs17205184	Myeloid	HLA-DQB1	0.43	0.038	2.198e-28	G	A
rs9272230	Myeloid	HLA-DQB1	-0.518	0.035	5.515e-45	C	A
rs199950886	Myeloid	HLA-DQB1	-0.257	0.088	0.003488	T	G
rs9272255	Myeloid	HLA-DQB1	-0.507	0.033	1.849e-48	C	T
rs9272261	Myeloid	HLA-DQB1	-0.507	0.033	1.849e-48	G	A
rs62404084	Myeloid	HLA-DQB1	0.43	0.038	2.198e-28	C	T
rs28407322	Myeloid	HLA-DQB1	0.505	0.034	3.687e-46	T	C
rs9272265	Myeloid	HLA-DQB1	-0.016	0.032	0.6174	C	T
rs28675927	Myeloid	HLA-DQB1	0.505	0.034	3.757e-46	A	G
rs9272271	Myeloid	HLA-DQB1	-0.506	0.033	3.367e-48	A	T
rs9272276	Myeloid	HLA-DQB1	-0.51	0.033	7.58e-49	G	C
rs9272294	Myeloid	HLA-DQB1	-0.521	0.035	3.451e-45	C	T
rs1391371	Myeloid	HLA-DQB1	-0.158	0.04	7.233e-05	A	T
rs9272309	Myeloid	HLA-DQB1	-0.581	0.028	7.068e-79	A	G
rs74606007	Myeloid	HLA-DQB1	-0.257	0.088	0.003493	T	C
rs9272318	Myeloid	HLA-DQB1	-0.301	0.032	7.179e-20	A	G
rs9272346	Myeloid	HLA-DQB1	-0.688	0.025	7.569e-129	G	A
rs9272354	Myeloid	HLA-DQB1	-0.507	0.033	1.855e-48	A	G
rs9272363	Myeloid	HLA-DQB1	-0.158	0.04	7.245e-05	A	T
HLA_DQA1_01	Myeloid	HLA-DQB1	0.688	0.025	3.033e-127	A	T
HLA_DQA1_01.01	Myeloid	HLA-DQB1	0.34	0.045	7.647e-14	C	T
HLA_DQA1_01.02	Myeloid	HLA-DQB1	0.626	0.035	2.805e-61	A	T
HLA_DQA1_01.03	Myeloid	HLA-DQB1	0.484	0.07	8.506e-12	A	T
HLA_DQA1_02	Myeloid	HLA-DQB1	-0.375	0.046	1.513e-15	A	T
HLA_DQA1_02.01	Myeloid	HLA-DQB1	-0.375	0.046	1.513e-15	C	T
HLA_DQA1_03	Myeloid	HLA-DQB1	-0.158	0.04	7.724e-05	T	T
HLA_DQA1_03.01	Myeloid	HLA-DQB1	-0.158	0.04	7.724e-05	C	T
HLA_DQA1_04	Myeloid	HLA-DQB1	-0.289	0.091	0.001594	T	T
HLA_DQA1_04.01	Myeloid	HLA-DQB1	-0.289	0.091	0.001594	A	T
HLA_DQA1_05	Myeloid	HLA-DQB1	-0.517	0.035	1.602e-44	C	T
HLA_DQA1_05.01	Myeloid	HLA-DQB1	-0.517	0.035	1.602e-44	A	T
rs34481484	Myeloid	HLA-DQB1	0.56	0.071	5.914e-15	A	G
rs2187668	Myeloid	HLA-DQB1	-0.567	0.044	2.074e-35	C	T
rs28383438	Myeloid	HLA-DQB1	-0.374	0.046	2.048e-15	C	T
rs9273007	Myeloid	HLA-DQB1	-0.301	0.032	7.113e-20	C	T
rs9273008	Myeloid	HLA-DQB1	-0.301	0.032	8.272e-20	T	A
rs9273012	Myeloid	HLA-DQB1	-0.507	0.033	1.849e-48	A	G
rs6927022	Myeloid	HLA-DQB1	-0.518	0.026	4.088e-75	A	G
rs9273226	Myeloid	HLA-DQB1	-0.687	0.025	1.061e-128	C	T
rs9273242	Myeloid	HLA-DQB1	-0.688	0.025	1.859e-128	T	C
rs17843604	Myeloid	HLA-DQB1	-0.653	0.025	1.94e-112	C	T
rs12527758	Myeloid	HLA-DQB1	-0.651	0.025	4.816e-112	T	C
rs17612788	Myeloid	HLA-DQB1	-0.688	0.024	3.158e-129	G	A
rs17612802	Myeloid	HLA-DQB1	-0.688	0.024	3.187e-129	C	T
rs2858877	Myeloid	HLA-DQB1	-0.164	0.04	4.306e-05	C	A
rs17612858	Myeloid	HLA-DQB1	-0.688	0.024	5.268e-129	A	T
rs9273325	Myeloid	HLA-DQB1	-0.528	0.04	3.366e-37	G	A
rs9273326	Myeloid	HLA-DQB1	-0.688	0.025	4.692e-129	T	C
rs6900039	Myeloid	HLA-DQB1	-0.268	0.09	0.003022	G	T
rs9273329	Myeloid	HLA-DQB1	-0.688	0.025	4.692e-129	G	A
rs56435053	Myeloid	HLA-DQB1	-0.132	0.044	0.002663	C	T
rs9273330	Myeloid	HLA-DQB1	-0.688	0.025	7.314e-129	C	T
rs28633132	Myeloid	HLA-DQB1	0.217	0.049	1.151e-05	A	T
rs7744001	Myeloid	HLA-DQB1	-0.404	0.032	1.024e-33	G	A
rs28584179	Myeloid	HLA-DQB1	0.628	0.052	1.281e-31	C	T
rs7744020	Myeloid	HLA-DQB1	-0.398	0.032	2.312e-32	G	A
rs6905975	Myeloid	HLA-DQB1	-0.329	0.03	8.143e-26	C	G
rs6905837	Myeloid	HLA-DQB1	-0.12	0.073	0.1033	C	T
rs9273363	Myeloid	HLA-DQB1	-0.394	0.033	9.063e-31	C	A
rs9273364	Myeloid	HLA-DQB1	-0.394	0.033	8.822e-31	T	G
rs6906021	Myeloid	HLA-DQB1	-0.562	0.027	5.881e-82	T	C
rs17211741	Myeloid	HLA-DQB1	-0.464	0.052	1.212e-18	G	A
rs9273369	Myeloid	HLA-DQB1	-0.572	0.044	1.194e-35	T	C
rs9273371	Myeloid	HLA-DQB1	-0.57	0.031	6.981e-66	C	T
rs35779483	Myeloid	HLA-DQB1	-0.398	0.032	2.741e-32	A	G
rs12055445	Myeloid	HLA-DQB1	-0.205	0.032	1.199e-10	A	G
rs4713573	Myeloid	HLA-DQB1	-0.26	0.035	4.316e-13	A	C
HLA_DQB1_02	Myeloid	HLA-DQB1	-0.581	0.033	1.8e-61	T	T
HLA_DQB1_02.01	Myeloid	HLA-DQB1	-0.581	0.033	1.828e-61	C	T
HLA_DQB1_03	Myeloid	HLA-DQB1	-0.235	0.034	5.837e-12	A	T
HLA_DQB1_03.01	Myeloid	HLA-DQB1	-0.251	0.041	1.861e-09	G	T
HLA_DQB1_03.02	Myeloid	HLA-DQB1	-0.115	0.052	0.02615	A	T
HLA_DQB1_03.03	Myeloid	HLA-DQB1	-0.12	0.073	0.1029	C	T
HLA_DQB1_04	Myeloid	HLA-DQB1	-0.311	0.094	0.0009542	A	T
HLA_DQB1_04.02	Myeloid	HLA-DQB1	-0.312	0.094	0.0009511	A	T
HLA_DQB1_05	Myeloid	HLA-DQB1	0.376	0.043	1.397e-17	G	T
HLA_DQB1_05.01	Myeloid	HLA-DQB1	0.219	0.049	9.612e-06	T	T
HLA_DQB1_06	Myeloid	HLA-DQB1	0.649	0.032	2.061e-78	T	T
HLA_DQB1_06.02	Myeloid	HLA-DQB1	0.538	0.042	2.077e-34	A	T
HLA_DQB1_06.03	Myeloid	HLA-DQB1	0.57	0.07	1.395e-15	T	T
rs9273416	Myeloid	HLA-DQB1	-0.689	0.025	8.159e-129	T	G
rs1130455	Myeloid	HLA-DQB1	0.372	0.043	1.701e-17	C	G
rs9273426	Myeloid	HLA-DQB1	-0.684	0.024	2.037e-128	A	C
rs6689	Myeloid	HLA-DQB1	0.468	0.037	1.658e-33	A	G
rs1063355	Myeloid	HLA-DQB1	-0.688	0.024	5.507e-129	T	G
rs1049225	Myeloid	HLA-DQB1	-0.664	0.031	2.863e-82	A	G
rs1130420	Myeloid	HLA-DQB1	-0.212	0.063	0.0007881	G	A
rs9273489	Myeloid	HLA-DQB1	-0.152	0.049	0.001901	A	G
rs9273504	Myeloid	HLA-DQB1	-0.581	0.033	1.93e-61	T	C
rs2854275	Myeloid	HLA-DQB1	-0.572	0.044	1.194e-35	C	A
rs9273508	Myeloid	HLA-DQB1	-0.519	0.028	2.445e-68	G	A
rs9273529	Myeloid	HLA-DQB1	-0.579	0.033	4.821e-61	C	T
rs41270887	Myeloid	HLA-DQB1	-0.233	0.041	1.872e-08	A	T
rs1140343	Myeloid	HLA-DQB1	-0.688	0.024	5.788e-129	T	G
rs28724252	Myeloid	HLA-DQB1	-0.165	0.04	4.712e-05	G	A
rs9273852	Myeloid	HLA-DQB1	-0.248	0.032	3.486e-14	T	C
rs9273873	Myeloid	HLA-DQB1	-0.578	0.033	4.215e-61	T	C
rs2854272	Myeloid	HLA-DQB1	-0.57	0.027	2.845e-82	A	G
rs1130399	Myeloid	HLA-DQB1	-0.177	0.04	9.533e-06	G	A
rs72844390	Myeloid	HLA-DQB1	0.369	0.043	5.871e-17	C	T
rs9274477	Myeloid	HLA-DQB1	-0.573	0.027	4.223e-83	A	G
rs9274500	Myeloid	HLA-DQB1	-0.573	0.027	2.392e-83	T	A
rs3891176	Myeloid	HLA-DQB1	-0.576	0.033	9.497e-61	C	A
rs3189152	Myeloid	HLA-DQB1	-0.578	0.027	9.43e-86	A	G
rs1049056	Myeloid	HLA-DQB1	0.374	0.043	1.927e-17	C	A
rs1049055	Myeloid	HLA-DQB1	-0.664	0.031	1.177e-82	C	T
rs1049053	Myeloid	HLA-DQB1	-0.466	0.033	4.665e-41	C	T
rs3891175	Myeloid	HLA-DQB1	-0.58	0.033	3.555e-61	C	T
rs28746853	Myeloid	HLA-DQB1	-0.168	0.04	3.629e-05	T	C
rs62404144	Myeloid	HLA-DQB1	0.56	0.07	3.71e-15	G	T
rs28746867	Myeloid	HLA-DQB1	-0.165	0.041	5.048e-05	C	G
rs3828789	Myeloid	HLA-DQB1	-0.689	0.024	6.306e-130	G	T
rs3828790	Myeloid	HLA-DQB1	-0.689	0.024	6.306e-130	T	C
rs3828793	Myeloid	HLA-DQB1	0.371	0.043	4.494e-17	C	T
rs2647025	Myeloid	HLA-DQB1	-0.322	0.034	1.194e-20	G	A
rs9274623	Myeloid	HLA-DQB1	-0.582	0.033	3.32e-61	G	T
rs3828800	Myeloid	HLA-DQB1	-0.178	0.04	1.015e-05	G	A
rs3828801	Myeloid	HLA-DQB1	-0.178	0.04	1.015e-05	G	T
rs34984116	Myeloid	HLA-DQB1	0.214	0.049	1.613e-05	T	A
rs35800511	Myeloid	HLA-DQB1	0.594	0.079	1.57e-13	A	G
rs35571040	Myeloid	HLA-DQB1	0.733	0.083	6.738e-18	G	A
rs9274666	Myeloid	HLA-DQB1	-0.38	0.03	7.875e-35	A	G
rs28371207	Myeloid	HLA-DQB1	-0.383	0.034	1.351e-28	A	G
rs184950714	Myeloid	HLA-DQB1	-0.312	0.094	0.0009511	G	A
rs2858302	Myeloid	HLA-DQB1	-0.461	0.029	3.502e-52	T	C
rs3134998	Myeloid	HLA-DQB1	-0.609	0.027	1.079e-91	T	C
rs3134996	Myeloid	HLA-DQB1	-0.609	0.027	7.472e-92	A	T
rs17211861	Myeloid	HLA-DQB1	-0.236	0.041	9.416e-09	G	A
rs17205528	Myeloid	HLA-DQB1	-0.128	0.039	0.001045	G	A
rs2395231	Myeloid	HLA-DQB1	-0.574	0.048	7.937e-31	G	A
rs9274713	Myeloid	HLA-DQB1	-0.394	0.03	1.081e-35	C	T
rs17205647	Myeloid	HLA-DQB1	-0.4	0.031	1.614e-35	G	A
rs9274717	Myeloid	HLA-DQB1	-0.425	0.03	2.203e-42	C	A
rs3134994	Myeloid	HLA-DQB1	-0.658	0.031	4.787e-81	T	C
rs35195457	Myeloid	HLA-DQB1	-0.243	0.04	2.43e-09	G	A
rs9274733	Myeloid	HLA-DQB1	-0.394	0.03	8.033e-36	C	T
rs9274741	Myeloid	HLA-DQB1	-0.32	0.031	4.396e-24	T	C
rs28891406	Myeloid	HLA-DQB1	-0.146	0.038	0.000142	G	A
rs28746891	Myeloid	HLA-DQB1	-0.164	0.036	6.836e-06	A	G
rs9275079	Myeloid	HLA-DQB1	-0.329	0.035	6.662e-20	A	C
rs9275081	Myeloid	HLA-DQB1	-0.394	0.03	1.033e-35	C	T
rs3129782	Myeloid	HLA-DQB1	-0.663	0.031	7.004e-83	G	A
rs9275085	Myeloid	HLA-DQB1	-0.394	0.03	1.03e-35	G	A
rs9275086	Myeloid	HLA-DQB1	-0.394	0.03	9.746e-36	A	G
rs28746905	Myeloid	HLA-DQB1	-0.165	0.036	6.182e-06	C	T
rs9275087	Myeloid	HLA-DQB1	-0.394	0.03	9.124e-36	T	C
rs28891485	Myeloid	HLA-DQB1	-0.165	0.036	6.182e-06	G	T
rs9275106	Myeloid	HLA-DQB1	-0.394	0.03	9.124e-36	T	C
rs9275109	Myeloid	HLA-DQB1	-0.25	0.033	6.987e-14	G	T
rs9275112	Myeloid	HLA-DQB1	-0.394	0.03	8.84e-36	G	A
rs28746924	Myeloid	HLA-DQB1	-0.166	0.036	5.246e-06	G	A
rs9275114	Myeloid	HLA-DQB1	-0.394	0.03	5.78e-36	G	A
rs9275116	Myeloid	HLA-DQB1	-0.394	0.03	5.84e-36	T	C
rs9275122	Myeloid	HLA-DQB1	-0.329	0.035	5.656e-20	T	C
rs9275123	Myeloid	HLA-DQB1	-0.394	0.03	9.197e-36	G	T
rs2516006	Myeloid	HLA-DQB1	-0.317	0.038	1.113e-16	T	C
rs9275125	Myeloid	HLA-DQB1	-0.347	0.031	1.266e-27	A	T
rs9275126	Myeloid	HLA-DQB1	-0.347	0.031	1.266e-27	A	T
rs9275131	Myeloid	HLA-DQB1	-0.393	0.03	9.134e-36	C	T
rs9275132	Myeloid	HLA-DQB1	-0.329	0.035	5.638e-20	G	A
rs2858303	Myeloid	HLA-DQB1	-0.466	0.051	2.447e-19	T	C
rs9275133	Myeloid	HLA-DQB1	-0.393	0.03	9.134e-36	A	G
rs17205717	Myeloid	HLA-DQB1	-0.166	0.036	5.834e-06	T	C
rs9275136	Myeloid	HLA-DQB1	-0.394	0.03	8.648e-36	C	T
rs17205738	Myeloid	HLA-DQB1	-0.166	0.036	5.722e-06	T	G
rs17212090	Myeloid	HLA-DQB1	-0.165	0.036	6.182e-06	C	T
rs9275137	Myeloid	HLA-DQB1	-0.329	0.035	5.638e-20	G	C
rs9275139	Myeloid	HLA-DQB1	-0.394	0.03	8.593e-36	C	A
rs9275141	Myeloid	HLA-DQB1	-0.394	0.03	9.124e-36	T	G
rs17205823	Myeloid	HLA-DQB1	-0.172	0.036	2.537e-06	G	T
rs17205844	Myeloid	HLA-DQB1	-0.166	0.036	5.916e-06	C	G
rs17205851	Myeloid	HLA-DQB1	-0.166	0.036	5.916e-06	T	C
rs9275145	Myeloid	HLA-DQB1	-0.394	0.03	9.124e-36	C	T
rs9275146	Myeloid	HLA-DQB1	-0.394	0.03	9.177e-36	G	T
rs17212216	Myeloid	HLA-DQB1	-0.166	0.036	5.829e-06	T	C
rs17212223	Myeloid	HLA-DQB1	-0.235	0.041	1.271e-08	C	T
rs17212279	Myeloid	HLA-DQB1	-0.166	0.036	5.253e-06	A	G
rs3021061	Myeloid	HLA-DQB1	-0.329	0.035	5.638e-20	C	G
rs2856696	Myeloid	HLA-DQB1	-0.464	0.052	2.464e-18	A	T
rs2856695	Myeloid	HLA-DQB1	-0.395	0.03	4.604e-36	A	G
rs17212329	Myeloid	HLA-DQB1	-0.166	0.036	5.313e-06	C	T
rs17206012	Myeloid	HLA-DQB1	-0.164	0.036	6.338e-06	A	C
rs17212343	Myeloid	HLA-DQB1	-0.164	0.036	6.363e-06	A	G
rs1794510	Myeloid	HLA-DQB1	-0.312	0.094	0.0009511	C	A
rs9275152	Myeloid	HLA-DQB1	-0.123	0.053	0.02087	T	C
rs17206035	Myeloid	HLA-DQB1	-0.165	0.036	6.097e-06	T	C
rs2856694	Myeloid	HLA-DQB1	-0.564	0.044	4.112e-35	T	C
rs17206049	Myeloid	HLA-DQB1	-0.167	0.036	4.735e-06	G	A
rs3021058	Myeloid	HLA-DQB1	-0.395	0.03	5.488e-36	A	C
rs3021057	Myeloid	HLA-DQB1	-0.394	0.03	6.075e-36	C	T
rs9275154	Myeloid	HLA-DQB1	-0.394	0.03	8.339e-36	C	T
rs17212448	Myeloid	HLA-DQB1	-0.168	0.036	4.713e-06	T	C
rs28746942	Myeloid	HLA-DQB1	-0.168	0.036	4.627e-06	G	A
rs3134975	Myeloid	HLA-DQB1	-0.664	0.031	3.941e-83	T	C
rs9275162	Myeloid	HLA-DQB1	-0.394	0.03	8.11e-36	T	C
rs28746946	Myeloid	HLA-DQB1	-0.166	0.036	6.123e-06	T	A
rs28746953	Myeloid	HLA-DQB1	-0.167	0.036	5.258e-06	A	G
rs28746954	Myeloid	HLA-DQB1	-0.167	0.036	5.258e-06	A	C
rs28746955	Myeloid	HLA-DQB1	-0.166	0.036	5.896e-06	A	C
rs28746962	Myeloid	HLA-DQB1	-0.165	0.036	6.12e-06	C	A
rs28371251	Myeloid	HLA-DQB1	-0.333	0.032	8.141e-24	T	C
rs4947342	Myeloid	HLA-DQB1	-0.329	0.035	5.615e-20	G	A
rs28746964	Myeloid	HLA-DQB1	-0.165	0.036	6.023e-06	C	G
rs28746965	Myeloid	HLA-DQB1	-0.209	0.037	1.601e-08	A	G
rs28746967	Myeloid	HLA-DQB1	-0.166	0.036	5.911e-06	T	C
rs2856693	Myeloid	HLA-DQB1	-0.394	0.03	8.593e-36	C	T
rs2856692	Myeloid	HLA-DQB1	-0.329	0.035	5.638e-20	T	G
rs28746976	Myeloid	HLA-DQB1	-0.167	0.036	4.9e-06	C	A
rs28746977	Myeloid	HLA-DQB1	-0.165	0.037	7.033e-06	C	T
rs12526612	Myeloid	HLA-DQB1	0.214	0.049	1.613e-05	G	A
rs28746982	Myeloid	HLA-DQB1	-0.165	0.036	6.182e-06	G	A
rs28746992	Myeloid	HLA-DQB1	-0.166	0.036	5.758e-06	A	G
rs9275171	Myeloid	HLA-DQB1	-0.227	0.035	8.776e-11	A	G
rs28746994	Myeloid	HLA-DQB1	-0.165	0.036	6.217e-06	C	A
rs9275175	Myeloid	HLA-DQB1	-0.224	0.034	1.318e-10	G	A
rs3134971	Myeloid	HLA-DQB1	-0.567	0.044	1.952e-35	A	C
rs28746997	Myeloid	HLA-DQB1	-0.165	0.036	6.417e-06	C	T
rs28746998	Myeloid	HLA-DQB1	-0.167	0.036	5.219e-06	G	T
rs28747007	Myeloid	HLA-DQB1	-0.165	0.036	6.541e-06	T	A
rs28747013	Myeloid	HLA-DQB1	-0.165	0.036	6.101e-06	G	A
rs2856688	Myeloid	HLA-DQB1	-0.329	0.035	5.638e-20	G	T
rs28747015	Myeloid	HLA-DQB1	-0.165	0.036	6.182e-06	C	T
rs28747016	Myeloid	HLA-DQB1	-0.165	0.036	6.182e-06	G	A
rs9275184	Myeloid	HLA-DQB1	-0.115	0.052	0.02656	T	C
rs28747023	Myeloid	HLA-DQB1	-0.075	0.035	0.03495	G	A
rs28747026	Myeloid	HLA-DQB1	-0.165	0.036	6.182e-06	A	G
rs2856686	Myeloid	HLA-DQB1	-0.394	0.03	9.124e-36	T	C
rs28747028	Myeloid	HLA-DQB1	-0.165	0.036	6.182e-06	C	T
rs28747030	Myeloid	HLA-DQB1	-0.165	0.036	6.173e-06	T	A
rs28747032	Myeloid	HLA-DQB1	-0.165	0.036	6.182e-06	T	C
rs28747033	Myeloid	HLA-DQB1	-0.165	0.036	6.182e-06	T	C
rs2856683	Myeloid	HLA-DQB1	-0.329	0.035	5.638e-20	T	G
rs28747034	Myeloid	HLA-DQB1	-0.165	0.036	6.182e-06	C	T
rs28747038	Myeloid	HLA-DQB1	-0.165	0.036	5.599e-06	C	A
rs13194877	Myeloid	HLA-DQB1	0.214	0.049	1.613e-05	G	A
rs28747047	Myeloid	HLA-DQB1	-0.167	0.036	4.898e-06	C	T
rs28747059	Myeloid	HLA-DQB1	-0.164	0.036	7.015e-06	A	G
rs2647002	Myeloid	HLA-DQB1	-0.468	0.051	1.659e-19	A	G
rs35282906	Myeloid	HLA-DQB1	0.214	0.049	1.613e-05	T	A
rs3129714	Myeloid	HLA-DQB1	-0.359	0.031	9.43e-29	G	A
rs4538747	Myeloid	HLA-DQB1	-0.165	0.036	6.195e-06	T	A
rs3129716	Myeloid	HLA-DQB1	-0.567	0.044	1.952e-35	T	C
rs28371254	Myeloid	HLA-DQB1	-0.466	0.051	2.447e-19	T	C
rs4538748	Myeloid	HLA-DQB1	-0.359	0.031	9.401e-29	T	C
rs4642516	Myeloid	HLA-DQB1	-0.394	0.03	9.124e-36	G	T
rs9275205	Myeloid	HLA-DQB1	-0.317	0.038	1.113e-16	T	C
rs9275206	Myeloid	HLA-DQB1	-0.115	0.052	0.02656	A	G
rs7774434	Myeloid	HLA-DQB1	-0.104	0.033	0.001521	T	C
rs7774573	Myeloid	HLA-DQB1	-0.287	0.089	0.0013	T	C
rs9405119	Myeloid	HLA-DQB1	-0.165	0.036	6.182e-06	A	G
rs9275208	Myeloid	HLA-DQB1	-0.366	0.031	5.75e-30	G	A
rs9275210	Myeloid	HLA-DQB1	-0.365	0.031	5.478e-30	C	T
rs7775055	Myeloid	HLA-DQB1	-0.294	0.092	0.001403	T	C
rs7775228	Myeloid	HLA-DQB1	-0.442	0.045	4.875e-22	T	C
rs12528622	Myeloid	HLA-DQB1	0.205	0.049	2.82e-05	G	A
rs9469220	Myeloid	HLA-DQB1	-0.245	0.031	1.087e-14	G	A
rs9275212	Myeloid	HLA-DQB1	-0.32	0.032	3.115e-22	G	T
rs9368737	Myeloid	HLA-DQB1	-0.333	0.032	8.273e-24	T	C
rs28371258	Myeloid	HLA-DQB1	-0.466	0.051	2.447e-19	T	C
rs2157051	Myeloid	HLA-DQB1	-0.221	0.033	2.113e-11	G	A
rs9275219	Myeloid	HLA-DQB1	0.008	0.037	0.8243	C	T
rs35725597	Myeloid	HLA-DQB1	0.214	0.049	1.611e-05	C	T
rs5002702	Myeloid	HLA-DQB1	-0.115	0.032	0.0003938	G	A
rs4713586	Myeloid	HLA-DQB1	-0.312	0.094	0.0009511	A	G
rs2647004	Myeloid	HLA-DQB1	-0.518	0.043	2.026e-31	T	C
rs2856674	Myeloid	HLA-DQB1	-0.567	0.044	1.952e-35	A	G
rs4248168	Myeloid	HLA-DQB1	-0.121	0.032	0.0001915	G	C
rs3129718	Myeloid	HLA-DQB1	-0.526	0.044	5.327e-31	T	C
rs9275224	Myeloid	HLA-DQB1	-0.121	0.032	0.0001915	A	G
rs35472814	Myeloid	HLA-DQB1	0.214	0.049	1.613e-05	T	C
rs4713580	Myeloid	HLA-DQB1	-0.121	0.032	0.0001915	C	T
rs4713581	Myeloid	HLA-DQB1	-0.121	0.032	0.0001915	T	C
rs4713582	Myeloid	HLA-DQB1	-0.119	0.032	0.0002398	T	C
rs4713583	Myeloid	HLA-DQB1	-0.121	0.032	0.0001915	T	G
rs9275226	Myeloid	HLA-DQB1	-0.119	0.032	0.0002398	C	T
rs9275227	Myeloid	HLA-DQB1	-0.121	0.032	0.0001917	C	G
rs9275228	Myeloid	HLA-DQB1	-0.121	0.032	0.0001917	G	A
rs2858324	Myeloid	HLA-DQB1	-0.32	0.032	3.115e-22	A	G
rs9275239	Myeloid	HLA-DQB1	-0.121	0.032	0.0001917	G	A
rs9275240	Myeloid	HLA-DQB1	-0.121	0.032	0.0001917	C	T
rs9275242	Myeloid	HLA-DQB1	-0.121	0.032	0.0001903	C	T
rs9275244	Myeloid	HLA-DQB1	-0.121	0.032	0.0001915	G	T
rs9275245	Myeloid	HLA-DQB1	-0.121	0.032	0.0001915	A	G
rs9275253	Myeloid	HLA-DQB1	-0.121	0.032	0.000201	C	T
rs9275254	Myeloid	HLA-DQB1	-0.121	0.032	0.000201	T	G
rs2858319	Myeloid	HLA-DQB1	-0.319	0.032	3.599e-22	T	C
rs28891493	Myeloid	HLA-DQB1	-0.165	0.036	6.182e-06	A	T
rs114169440	Myeloid	HLA-DQB1	0.214	0.049	1.613e-05	C	A
rs9275282	Myeloid	HLA-DQB1	-0.119	0.032	0.0002495	C	T
rs2647022	Myeloid	HLA-DQB1	-0.32	0.032	3.115e-22	A	G
rs9275284	Myeloid	HLA-DQB1	-0.121	0.032	0.0001915	C	T
rs2647021	Myeloid	HLA-DQB1	-0.32	0.032	3.128e-22	T	C
rs9275288	Myeloid	HLA-DQB1	-0.121	0.032	0.0001918	A	G
rs5000634	Myeloid	HLA-DQB1	-0.223	0.033	1.449e-11	A	G
rs2856668	Myeloid	HLA-DQB1	-0.32	0.032	3.13e-22	G	C
rs3129720	Myeloid	HLA-DQB1	-0.663	0.031	4.301e-83	T	C
rs35122881	Myeloid	HLA-DQB1	0.205	0.049	2.82e-05	C	T
rs5000632	Myeloid	HLA-DQB1	-0.165	0.037	6.872e-06	T	C
rs35473146	Myeloid	HLA-DQB1	0.214	0.049	1.613e-05	A	G
rs17427445	Myeloid	HLA-DQB1	0.214	0.049	1.613e-05	G	A
rs35169534	Myeloid	HLA-DQB1	0.214	0.049	1.613e-05	A	G
rs6457617	Myeloid	HLA-DQB1	-0.119	0.032	0.0002398	C	T
rs2647016	Myeloid	HLA-DQB1	-0.32	0.032	3.13e-22	C	A
rs34677551	Myeloid	HLA-DQB1	0.214	0.049	1.613e-05	A	C
rs6457620	Myeloid	HLA-DQB1	-0.119	0.032	0.0002409	G	C
rs35900855	Myeloid	HLA-DQB1	0.214	0.049	1.613e-05	A	G
rs2647015	Myeloid	HLA-DQB1	-0.466	0.051	2.447e-19	T	G
rs9275300	Myeloid	HLA-DQB1	-0.115	0.052	0.02656	A	G
rs6457622	Myeloid	HLA-DQB1	-0.222	0.033	1.884e-11	A	C
rs2647014	Myeloid	HLA-DQB1	-0.466	0.051	2.447e-19	C	T
rs6923022	Myeloid	HLA-DQB1	0.214	0.049	1.613e-05	G	T
rs7745040	Myeloid	HLA-DQB1	-0.222	0.033	1.874e-11	T	C
rs2647012	Myeloid	HLA-DQB1	-0.32	0.032	3.115e-22	T	C
rs115255544	Myeloid	HLA-DQB1	0.214	0.049	1.613e-05	A	G
rs114361720	Myeloid	HLA-DQB1	0.214	0.049	1.613e-05	G	C
rs2395522	Myeloid	HLA-DQB1	-0.121	0.032	0.0001915	A	T
rs115594945	Myeloid	HLA-DQB1	0.214	0.049	1.613e-05	G	A
rs115785636	Myeloid	HLA-DQB1	0.214	0.049	1.613e-05	G	C
rs116303320	Myeloid	HLA-DQB1	0.214	0.049	1.613e-05	C	T
rs114948848	Myeloid	HLA-DQB1	0.214	0.049	1.613e-05	A	G
rs2647003	Myeloid	HLA-DQB1	-0.32	0.032	3.115e-22	T	G
rs9357152	Myeloid	HLA-DQB1	-0.165	0.037	6.872e-06	A	G
rs2856667	Myeloid	HLA-DQB1	-0.392	0.03	1.826e-35	T	C
rs2647001	Myeloid	HLA-DQB1	-0.318	0.032	5.585e-22	C	T
rs17212462	Myeloid	HLA-DQB1	0.214	0.049	1.613e-05	C	T
rs17212469	Myeloid	HLA-DQB1	0.214	0.049	1.613e-05	G	T
rs9394113	Myeloid	HLA-DQB1	-0.165	0.037	6.872e-06	A	G
rs17212483	Myeloid	HLA-DQB1	0.214	0.049	1.613e-05	C	T
rs2856666	Myeloid	HLA-DQB1	-0.32	0.032	3.115e-22	G	T
rs17206147	Myeloid	HLA-DQB1	0.11	0.046	0.01754	T	C
rs2646998	Myeloid	HLA-DQB1	-0.315	0.032	1.427e-21	T	G
rs10484561	Myeloid	HLA-DQB1	0.214	0.049	1.613e-05	T	G
rs2856664	Myeloid	HLA-DQB1	-0.333	0.032	9.638e-24	G	T
rs9275311	Myeloid	HLA-DQB1	-0.115	0.052	0.02656	G	T
rs17212553	Myeloid	HLA-DQB1	0.214	0.049	1.618e-05	G	T
rs9275312	Myeloid	HLA-DQB1	-0.164	0.045	0.0003088	A	G
rs9275319	Myeloid	HLA-DQB1	-0.164	0.046	0.0003501	A	G
rs2856727	Myeloid	HLA-DQB1	-0.318	0.032	5.585e-22	C	T
rs1794282	Myeloid	HLA-DQB1	-0.574	0.048	8.265e-31	C	T
rs34475663	Myeloid	HLA-DQB1	0.214	0.049	1.613e-05	T	A
rs111848638	Myeloid	HLA-DQB1	0.214	0.049	1.613e-05	A	T
rs9275326	Myeloid	HLA-DQB1	-0.114	0.052	0.02812	C	T
rs2856726	Myeloid	HLA-DQB1	-0.333	0.032	9.896e-24	A	T
rs2856725	Myeloid	HLA-DQB1	-0.318	0.032	5.585e-22	C	T
rs9275327	Myeloid	HLA-DQB1	-0.163	0.045	0.0003336	C	T
rs9275328	Myeloid	HLA-DQB1	-0.163	0.045	0.0003336	C	T
rs9275330	Myeloid	HLA-DQB1	-0.163	0.045	0.0003336	A	G
rs9275331	Myeloid	HLA-DQB1	-0.163	0.045	0.0003336	A	G
rs9275332	Myeloid	HLA-DQB1	0.011	0.037	0.7725	G	A
rs114968045	Myeloid	HLA-DQB1	-0.088	0.062	0.1575	T	C
rs9275333	Myeloid	HLA-DQB1	-0.163	0.045	0.0003336	T	C
rs35998847	Myeloid	HLA-DQB1	0.214	0.049	1.613e-05	G	A
rs17427564	Myeloid	HLA-DQB1	0.214	0.049	1.613e-05	T	C
rs9275334	Myeloid	HLA-DQB1	-0.114	0.052	0.02812	T	C
rs3135006	Myeloid	HLA-DQB1	-0.663	0.031	4.301e-83	T	C
rs1794280	Myeloid	HLA-DQB1	-0.567	0.044	1.952e-35	A	T
rs71202902	Myeloid	HLA-DQB1	0.214	0.049	1.613e-05	C	T
rs78825896	Myeloid	HLA-DQB1	0.214	0.049	1.613e-05	T	G
rs2858312	Myeloid	HLA-DQB1	-0.341	0.034	4.995e-23	G	C
rs9275337	Myeloid	HLA-DQB1	0.011	0.037	0.7734	G	T
rs9275338	Myeloid	HLA-DQB1	-0.164	0.045	0.0003088	A	T
rs17427599	Myeloid	HLA-DQB1	0.003	0.038	0.9272	C	T
rs9275357	Myeloid	HLA-DQB1	0.01	0.037	0.7868	A	C
rs9275360	Myeloid	HLA-DQB1	-0.164	0.045	0.0003088	A	T
rs72847174	Myeloid	HLA-DQB1	0.214	0.049	1.613e-05	C	T
rs2647045	Myeloid	HLA-DQB1	-0.322	0.035	2.022e-19	G	A
rs9275365	Myeloid	HLA-DQB1	-0.164	0.045	0.0003088	G	A
rs9275371	Myeloid	HLA-DQB1	0.012	0.037	0.7561	T	C
rs2858310	Myeloid	HLA-DQB1	-0.312	0.032	3.125e-21	G	A
rs2647046	Myeloid	HLA-DQB1	-0.314	0.032	1.674e-21	A	C
rs9275372	Myeloid	HLA-DQB1	0.01	0.037	0.7868	C	T
rs3135002	Myeloid	HLA-DQB1	-0.596	0.034	1.465e-60	A	C
rs9275374	Myeloid	HLA-DQB1	0.012	0.037	0.7561	C	T
rs9275375	Myeloid	HLA-DQB1	0.012	0.037	0.7561	G	A
rs9275376	Myeloid	HLA-DQB1	0.013	0.037	0.721	G	T
rs9275377	Myeloid	HLA-DQB1	0.013	0.037	0.721	A	G
rs2858309	Myeloid	HLA-DQB1	-0.316	0.032	1.085e-21	C	G
rs9275383	Myeloid	HLA-DQB1	-0.115	0.051	0.02409	G	T
rs9501648	Myeloid	HLA-DQB1	-0.163	0.037	8.979e-06	C	G
rs9275385	Myeloid	HLA-DQB1	0.01	0.037	0.7868	C	T
rs1613056	Myeloid	HLA-DQB1	-0.566	0.044	3.475e-35	C	T
rs1612904	Myeloid	HLA-DQB1	-0.244	0.033	2.871e-13	C	A
rs9275388	Myeloid	HLA-DQB1	0.01	0.037	0.7878	T	C
rs72847183	Myeloid	HLA-DQB1	0.214	0.049	1.613e-05	T	C
rs9275390	Myeloid	HLA-DQB1	0.01	0.037	0.7868	T	C
rs9275393	Myeloid	HLA-DQB1	0.01	0.037	0.7868	G	A
rs9275394	Myeloid	HLA-DQB1	-0.115	0.052	0.02656	A	C
rs9275395	Myeloid	HLA-DQB1	-0.115	0.052	0.02656	A	G
rs9275399	Myeloid	HLA-DQB1	0.012	0.037	0.7521	A	G
rs9275400	Myeloid	HLA-DQB1	-0.115	0.052	0.02656	C	G
rs2647050	Myeloid	HLA-DQB1	-0.326	0.032	9.879e-23	T	C
rs76901383	Myeloid	HLA-DQB1	0.109	0.046	0.01897	T	C
rs9275401	Myeloid	HLA-DQB1	0.009	0.037	0.8139	C	G
rs115675626	Myeloid	HLA-DQB1	0.213	0.05	1.892e-05	G	A
rs9275403	Myeloid	HLA-DQB1	0.009	0.037	0.8129	G	T
rs9275404	Myeloid	HLA-DQB1	0.009	0.037	0.8054	T	C
rs9275405	Myeloid	HLA-DQB1	0.009	0.037	0.8054	A	G
rs9275406	Myeloid	HLA-DQB1	0.01	0.037	0.7868	G	T
rs2858308	Myeloid	HLA-DQB1	-0.449	0.051	3.92e-18	G	T
rs9275407	Myeloid	HLA-DQB1	0.01	0.037	0.7868	G	T
rs9275408	Myeloid	HLA-DQB1	0.01	0.037	0.7831	T	C
rs3135001	Myeloid	HLA-DQB1	-0.649	0.031	2.559e-79	T	C
rs9275410	Myeloid	HLA-DQB1	0.011	0.037	0.7616	G	A
rs9275416	Myeloid	HLA-DQB1	0.013	0.037	0.7359	C	T
rs9275417	Myeloid	HLA-DQB1	0.011	0.037	0.7654	A	C
rs9275418	Myeloid	HLA-DQB1	0.011	0.037	0.7664	A	G
rs2856718	Myeloid	HLA-DQB1	-0.326	0.032	9.879e-23	C	T
rs2856717	Myeloid	HLA-DQB1	-0.311	0.032	3.486e-21	A	G
rs35406540	Myeloid	HLA-DQB1	0.11	0.046	0.01754	A	G
rs66709408	Myeloid	HLA-DQB1	0.11	0.046	0.01754	C	T
rs2858305	Myeloid	HLA-DQB1	-0.314	0.032	1.98e-21	G	T
rs9275421	Myeloid	HLA-DQB1	0.01	0.037	0.7878	C	A
rs35120848	Myeloid	HLA-DQB1	0.11	0.046	0.01754	C	T
rs9275422	Myeloid	HLA-DQB1	-0.115	0.052	0.02656	G	A
rs9275423	Myeloid	HLA-DQB1	0.01	0.037	0.7878	G	T
rs9275424	Myeloid	HLA-DQB1	0.01	0.037	0.7864	A	G
rs34492195	Myeloid	HLA-DQB1	0.214	0.049	1.613e-05	G	A
rs9275425	Myeloid	HLA-DQB1	0.01	0.037	0.7868	C	A
rs2647051	Myeloid	HLA-DQB1	-0.314	0.032	2.032e-21	T	C
rs9275426	Myeloid	HLA-DQB1	-0.115	0.052	0.02644	T	C
rs9275427	Myeloid	HLA-DQB1	0.01	0.037	0.7868	C	T
rs9275428	Myeloid	HLA-DQB1	0.01	0.037	0.7868	A	G
rs2856704	Myeloid	HLA-DQB1	-0.328	0.032	6.351e-23	C	A
rs9275430	Myeloid	HLA-DQB1	-0.115	0.052	0.02644	C	T
rs13192471	Myeloid	HLA-DQB1	0.11	0.046	0.01754	T	C
rs9275432	Myeloid	HLA-DQB1	0.01	0.037	0.7878	G	T
rs1794511	Myeloid	HLA-DQB1	-0.566	0.044	3.463e-35	T	G
rs9275434	Myeloid	HLA-DQB1	-0.115	0.052	0.02656	C	T
rs1794275	Myeloid	HLA-DQB1	0.217	0.043	5.667e-07	G	A
rs9275435	Myeloid	HLA-DQB1	-0.115	0.052	0.02656	G	C
rs9275436	Myeloid	HLA-DQB1	0.01	0.037	0.7878	C	G
rs9275437	Myeloid	HLA-DQB1	-0.115	0.052	0.02656	C	T
rs9275438	Myeloid	HLA-DQB1	0.01	0.037	0.7868	C	T
rs9275439	Myeloid	HLA-DQB1	0.01	0.037	0.7868	T	C
rs9275440	Myeloid	HLA-DQB1	0.014	0.037	0.7153	C	T
rs9275441	Myeloid	HLA-DQB1	0.014	0.037	0.7153	C	A
rs9275442	Myeloid	HLA-DQB1	-0.118	0.052	0.02311	G	A
rs17499655	Myeloid	HLA-DQB1	0.11	0.046	0.01754	C	T
rs62406889	Myeloid	HLA-DQB1	0.561	0.071	5.71e-15	G	T
rs1794528	Myeloid	HLA-DQB1	-0.566	0.044	3.463e-35	T	C
rs9275474	Myeloid	HLA-DQB1	0.012	0.037	0.7511	C	T
rs9275475	Myeloid	HLA-DQB1	0.012	0.037	0.7511	A	G
rs9275480	Myeloid	HLA-DQB1	0.012	0.037	0.7521	G	A
rs35030589	Myeloid	HLA-DQB1	0.11	0.046	0.01754	G	A
rs9275482	Myeloid	HLA-DQB1	0.012	0.037	0.7511	G	T
rs9275483	Myeloid	HLA-DQB1	0.012	0.037	0.7511	T	C
rs77801483	Myeloid	HLA-DQB1	0.214	0.049	1.613e-05	C	G
rs34751870	Myeloid	HLA-DQB1	0.216	0.051	2.407e-05	C	T
rs112214454	Myeloid	HLA-DQB1	0.11	0.046	0.01754	A	G
rs9275495	Myeloid	HLA-DQB1	-0.115	0.052	0.02656	A	T
rs1617322	Myeloid	HLA-DQB1	-0.567	0.044	3.017e-35	C	A
rs9275506	Myeloid	HLA-DQB1	0.066	0.039	0.09135	G	A
rs28772281	Myeloid	HLA-DQB1	-0.165	0.037	7.343e-06	G	A
rs9275507	Myeloid	HLA-DQB1	0.012	0.037	0.7526	G	A
rs35332745	Myeloid	HLA-DQB1	0.214	0.049	1.613e-05	T	C
rs12192514	Myeloid	HLA-DQB1	-0.449	0.051	3.726e-18	C	T
rs9275511	Myeloid	HLA-DQB1	-0.083	0.032	0.0103	G	A
rs28772285	Myeloid	HLA-DQB1	-0.165	0.036	6.606e-06	G	T
rs28772287	Myeloid	HLA-DQB1	-0.165	0.036	6.606e-06	T	C
rs35472821	Myeloid	HLA-DQB1	0.214	0.049	1.613e-05	G	C
rs17212616	Myeloid	HLA-DQB1	-0.449	0.051	3.726e-18	G	A
rs9275516	Myeloid	HLA-DQB1	-0.265	0.032	5.005e-16	A	G
rs9275517	Myeloid	HLA-DQB1	-0.266	0.032	4.095e-16	A	G
rs9275518	Myeloid	HLA-DQB1	-0.267	0.032	3.157e-16	G	A
rs9275521	Myeloid	HLA-DQB1	-0.314	0.032	2.006e-21	T	C
rs9275522	Myeloid	HLA-DQB1	0.064	0.039	0.1015	C	T
rs9275523	Myeloid	HLA-DQB1	0.064	0.039	0.1015	C	A
rs17212671	Myeloid	HLA-DQB1	-0.328	0.032	6.351e-23	T	C
rs17206343	Myeloid	HLA-DQB1	-0.328	0.032	6.351e-23	C	T
rs17206350	Myeloid	HLA-DQB1	-0.201	0.031	2.116e-10	T	C
rs9275524	Myeloid	HLA-DQB1	-0.266	0.032	4.095e-16	T	C
rs17206378	Myeloid	HLA-DQB1	0.214	0.049	1.613e-05	G	T
rs17212748	Myeloid	HLA-DQB1	-0.328	0.032	6.351e-23	C	T
rs9275527	Myeloid	HLA-DQB1	0.066	0.039	0.09122	C	G
rs9275528	Myeloid	HLA-DQB1	0.064	0.039	0.1018	T	C
rs9275529	Myeloid	HLA-DQB1	0.064	0.039	0.1018	C	T
rs17212818	Myeloid	HLA-DQB1	-0.328	0.032	6.343e-23	T	C
rs12525220	Myeloid	HLA-DQB1	-0.312	0.094	0.0009511	G	A
rs17212832	Myeloid	HLA-DQB1	-0.328	0.032	6.351e-23	T	C
rs9275530	Myeloid	HLA-DQB1	-0.115	0.052	0.02656	G	C
rs17212846	Myeloid	HLA-DQB1	-0.447	0.052	3.534e-17	A	T
rs9275531	Myeloid	HLA-DQB1	0.066	0.039	0.09122	A	G
rs9275532	Myeloid	HLA-DQB1	-0.115	0.052	0.02644	C	G
rs17219281	Myeloid	HLA-DQB1	-0.143	0.055	0.008994	G	A
rs9275542	Myeloid	HLA-DQB1	0.068	0.039	0.07802	C	T
rs9275545	Myeloid	HLA-DQB1	0.068	0.039	0.07792	C	T
rs9275555	Myeloid	HLA-DQB1	0.064	0.039	0.1016	C	T
rs28371295	Myeloid	HLA-DQB1	-0.328	0.032	5.705e-23	A	T
rs16898264	Myeloid	HLA-DQB1	-0.328	0.032	6.883e-23	G	A
rs9275556	Myeloid	HLA-DQB1	-0.265	0.032	4.771e-16	C	T
rs9275557	Myeloid	HLA-DQB1	-0.266	0.032	4.787e-16	C	T
rs28371297	Myeloid	HLA-DQB1	-0.328	0.032	5.72e-23	T	C
rs17581305	Myeloid	HLA-DQB1	-0.328	0.032	5.72e-23	G	A
rs9275558	Myeloid	HLA-DQB1	0.064	0.039	0.1019	G	T
rs10947332	Myeloid	HLA-DQB1	0.214	0.049	1.613e-05	G	A
rs28371302	Myeloid	HLA-DQB1	-0.328	0.032	5.733e-23	T	C
rs9275561	Myeloid	HLA-DQB1	0.064	0.039	0.1021	C	T
rs9275563	Myeloid	HLA-DQB1	-0.356	0.031	1.333e-28	C	T
rs9275565	Myeloid	HLA-DQB1	-0.266	0.032	3.99e-16	T	C
rs28755390	Myeloid	HLA-DQB1	-0.328	0.032	6.358e-23	A	G
rs9275567	Myeloid	HLA-DQB1	-0.267	0.032	3.873e-16	A	G
rs9275569	Myeloid	HLA-DQB1	-0.266	0.032	4.653e-16	C	T
rs6932517	Myeloid	HLA-DQB1	-0.267	0.032	3.924e-16	C	G
rs9275570	Myeloid	HLA-DQB1	-0.267	0.032	3.881e-16	G	A
rs28371315	Myeloid	HLA-DQB1	-0.33	0.032	2.958e-23	T	C
rs3998157	Myeloid	HLA-DQB1	-0.266	0.032	4.077e-16	C	A
rs3957217	Myeloid	HLA-DQB1	-0.33	0.032	2.966e-23	A	G
rs4273729	Myeloid	HLA-DQB1	-0.266	0.032	4.095e-16	C	G
rs76881453	Myeloid	HLA-DQB1	-0.328	0.032	6.315e-23	G	A
rs28371317	Myeloid	HLA-DQB1	-0.328	0.032	6.315e-23	T	C
rs28371318	Myeloid	HLA-DQB1	-0.328	0.032	6.315e-23	A	G
rs28371319	Myeloid	HLA-DQB1	-0.328	0.032	6.302e-23	T	A
rs9275572	Myeloid	HLA-DQB1	-0.266	0.032	4.095e-16	A	G
rs28371322	Myeloid	HLA-DQB1	-0.329	0.032	5.836e-23	G	A
rs28715209	Myeloid	HLA-DQB1	0.214	0.05	1.669e-05	T	A
rs28371324	Myeloid	HLA-DQB1	-0.329	0.033	5.756e-23	T	C
rs9275573	Myeloid	HLA-DQB1	-0.268	0.032	3.323e-16	C	G
rs9275574	Myeloid	HLA-DQB1	0.062	0.039	0.1149	T	A
rs28371329	Myeloid	HLA-DQB1	-0.328	0.033	1.178e-22	G	A
rs28371330	Myeloid	HLA-DQB1	-0.328	0.033	1.166e-22	C	T
rs28371333	Myeloid	HLA-DQB1	-0.332	0.033	3.161e-23	G	A
rs9275578	Myeloid	HLA-DQB1	0.066	0.039	0.09097	G	T
rs9275579	Myeloid	HLA-DQB1	0.063	0.039	0.1074	T	A
rs9275580	Myeloid	HLA-DQB1	0.064	0.039	0.1015	A	G
rs17615293	Myeloid	HLA-DQB1	-0.329	0.033	8.459e-23	A	C
rs17581404	Myeloid	HLA-DQB1	-0.332	0.033	4.287e-23	A	G
rs12203586	Myeloid	HLA-DQB1	-0.332	0.033	4.287e-23	G	C
rs2647083	Myeloid	HLA-DQB1	-0.332	0.033	4.31e-23	C	G
rs9378125	Myeloid	HLA-DQB1	-0.165	0.037	8.395e-06	A	G
rs2647084	Myeloid	HLA-DQB1	-0.329	0.033	9.127e-23	A	T
rs9275581	Myeloid	HLA-DQB1	0.063	0.039	0.1094	T	C
rs9275582	Myeloid	HLA-DQB1	0.066	0.039	0.09097	C	T
rs9275585	Myeloid	HLA-DQB1	0.061	0.039	0.1219	T	C
rs9275589	Myeloid	HLA-DQB1	-0.215	0.032	5.446e-11	T	G
rs9275590	Myeloid	HLA-DQB1	0.063	0.039	0.1094	T	C
rs28772303	Myeloid	HLA-DQB1	-0.14	0.044	0.001329	C	A
rs7764819	Myeloid	HLA-DQB1	-0.198	0.049	5.005e-05	T	G
rs17581425	Myeloid	HLA-DQB1	-0.338	0.036	7.08e-20	T	C
rs9275592	Myeloid	HLA-DQB1	-0.112	0.052	0.03081	G	T
rs7764856	Myeloid	HLA-DQB1	-0.044	0.034	0.2023	T	A
rs9275593	Myeloid	HLA-DQB1	0.065	0.039	0.09612	G	A
rs7765379	Myeloid	HLA-DQB1	-0.198	0.049	5.005e-05	T	G
rs7745656	Myeloid	HLA-DQB1	-0.333	0.036	1.757e-19	G	T
rs2647087	Myeloid	HLA-DQB1	-0.333	0.036	1.757e-19	A	C
rs2858333	Myeloid	HLA-DQB1	-0.338	0.036	7.958e-20	A	G
rs2858332	Myeloid	HLA-DQB1	-0.21	0.033	1.668e-10	G	T
rs2858331	Myeloid	HLA-DQB1	-0.169	0.033	4.352e-07	A	G
rs9275595	Myeloid	HLA-DQB1	0.066	0.039	0.09433	T	C
rs2647088	Myeloid	HLA-DQB1	-0.338	0.036	7.08e-20	A	G
rs3957146	Myeloid	HLA-DQB1	-0.115	0.052	0.02711	T	C
rs2647089	Myeloid	HLA-DQB1	-0.333	0.036	1.757e-19	T	C
rs9275596	Myeloid	HLA-DQB1	-0.244	0.033	3.014e-13	C	T
rs3916766	Myeloid	HLA-DQB1	-0.338	0.036	7.113e-20	T	A
rs6935723	Myeloid	HLA-DQB1	-0.333	0.036	1.741e-19	T	C
rs3104402	Myeloid	HLA-DQB1	-0.462	0.061	7.68e-14	T	G
rs3129730	Myeloid	HLA-DQB1	-0.44	0.052	1.305e-16	A	G
rs3998158	Myeloid	HLA-DQB1	0.061	0.039	0.1176	T	C
rs3998159	Myeloid	HLA-DQB1	-0.113	0.052	0.02982	A	C
rs67373575	Myeloid	HLA-DQB1	0.219	0.051	2.044e-05	A	T
rs3957147	Myeloid	HLA-DQB1	-0.418	0.041	1.019e-23	C	T
rs3957148	Myeloid	HLA-DQB1	-0.115	0.051	0.02495	A	G
rs112136957	Myeloid	HLA-DQB1	0.696	0.109	2.153e-10	T	C
rs3104404	Myeloid	HLA-DQB1	-0.111	0.042	0.007774	C	A
rs35122968	Myeloid	HLA-DQB1	-0.155	0.054	0.003965	T	C
rs3104405	Myeloid	HLA-DQB1	-0.401	0.032	1.88e-33	C	A
rs3997848	Myeloid	HLA-DQB1	-0.147	0.035	2.896e-05	T	G
rs3997849	Myeloid	HLA-DQB1	-0.143	0.035	3.973e-05	C	T
rs9275599	Myeloid	HLA-DQB1	-0.123	0.054	0.02324	C	T
rs3104406	Myeloid	HLA-DQB1	-0.152	0.033	3.739e-06	G	A
rs3104407	Myeloid	HLA-DQB1	-0.5	0.028	9.427e-64	G	A
rs9275601	Myeloid	HLA-DQB1	-0.311	0.032	9.286e-22	C	T
rs3873444	Myeloid	HLA-DQB1	0.208	0.051	4.247e-05	C	T
rs9275602	Myeloid	HLA-DQB1	-0.365	0.041	1.378e-18	C	A
rs3892710	Myeloid	HLA-DQB1	0.244	0.043	1.241e-08	C	T
rs6935940	Myeloid	HLA-DQB1	-0.13	0.036	0.000336	A	C
rs6936863	Myeloid	HLA-DQB1	-0.131	0.036	0.0002869	C	G
rs9275614	Myeloid	HLA-DQB1	0.078	0.051	0.1292	A	G
rs9275615	Myeloid	HLA-DQB1	0.083	0.051	0.1066	T	A
rs6916779	Myeloid	HLA-DQB1	0.037	0.049	0.454	T	C
rs5024431	Myeloid	HLA-DQB1	-0.132	0.036	0.0002645	G	A
rs9275618	Myeloid	HLA-DQB1	0.078	0.051	0.1272	A	G
rs5024432	Myeloid	HLA-DQB1	-0.27	0.048	1.722e-08	C	T
rs3998154	Myeloid	HLA-DQB1	-0.027	0.032	0.3873	G	A
rs3916765	Myeloid	HLA-DQB1	0.042	0.055	0.4365	G	A
rs3129735	Myeloid	HLA-DQB1	-0.146	0.045	0.001174	C	T
rs3104396	Myeloid	HLA-DQB1	-0.298	0.037	1.051e-15	G	A
rs3104397	Myeloid	HLA-DQB1	-0.146	0.045	0.001109	G	A
rs3104398	Myeloid	HLA-DQB1	-0.254	0.05	4.057e-07	G	A
rs9275652	Myeloid	HLA-DQB1	-0.131	0.04	0.0009501	G	C
rs9275653	Myeloid	HLA-DQB1	-0.143	0.032	8.285e-06	G	A
rs9275655	Myeloid	HLA-DQB1	-0.131	0.04	0.0009501	A	G
rs3129736	Myeloid	HLA-DQB1	-0.295	0.036	1.356e-15	C	T
rs9275657	Myeloid	HLA-DQB1	-0.131	0.04	0.0009501	G	A
rs12177980	Myeloid	HLA-DQB1	-0.056	0.032	0.07936	G	A
rs9275660	Myeloid	HLA-DQB1	-0.131	0.04	0.0009319	C	A
rs9275661	Myeloid	HLA-DQB1	-0.131	0.04	0.0009501	T	C
rs3129737	Myeloid	HLA-DQB1	-0.146	0.045	0.001109	A	G
rs9275663	Myeloid	HLA-DQB1	-0.131	0.04	0.0009487	C	G
rs9275674	Myeloid	HLA-DQB1	-0.131	0.04	0.0009487	C	T
rs3129744	Myeloid	HLA-DQB1	-0.295	0.036	1.336e-15	G	T
rs9275682	Myeloid	HLA-DQB1	-0.131	0.04	0.0009487	A	G
rs9275683	Myeloid	HLA-DQB1	-0.131	0.032	4.256e-05	G	A
rs3104401	Myeloid	HLA-DQB1	-0.146	0.045	0.001109	A	G
rs9275686	Myeloid	HLA-DQB1	-0.131	0.04	0.0009319	G	A
rs9275688	Myeloid	HLA-DQB1	-0.295	0.036	1.356e-15	A	T
rs9275690	Myeloid	HLA-DQB1	-0.131	0.04	0.0009501	G	A
rs9275691	Myeloid	HLA-DQB1	-0.146	0.045	0.001109	A	G
rs9275693	Myeloid	HLA-DQB1	-0.295	0.036	1.58e-15	A	C
rs9275696	Myeloid	HLA-DQB1	-0.131	0.04	0.0009513	A	G
rs9275697	Myeloid	HLA-DQB1	-0.321	0.037	1.398e-17	A	T
rs9275698	Myeloid	HLA-DQB1	-0.177	0.033	1.251e-07	A	G
rs9275699	Myeloid	HLA-DQB1	-0.131	0.04	0.0009501	T	G
rs9275701	Myeloid	HLA-DQB1	-0.295	0.036	1.356e-15	T	C
rs9275702	Myeloid	HLA-DQB1	-0.131	0.04	0.0009487	G	T
rs9275703	Myeloid	HLA-DQB1	-0.295	0.036	1.356e-15	C	T
rs9275709	Myeloid	HLA-DQB1	-0.195	0.044	9.589e-06	G	A
rs9275710	Myeloid	HLA-DQB1	-0.131	0.032	4.149e-05	T	G
rs9275711	Myeloid	HLA-DQB1	-0.131	0.039	0.000941	T	C
rs9275715	Myeloid	HLA-DQB1	-0.146	0.045	0.001109	G	A
rs9275716	Myeloid	HLA-DQB1	-0.29	0.036	2.767e-15	T	C
rs9275717	Myeloid	HLA-DQB1	-0.295	0.036	1.213e-15	A	C
rs9275722	Myeloid	HLA-DQB1	-0.296	0.036	9.028e-16	C	T
rs9275723	Myeloid	HLA-DQB1	-0.131	0.04	0.0009487	C	A
rs9275726	Myeloid	HLA-DQB1	-0.152	0.043	0.0004961	G	T
rs9275727	Myeloid	HLA-DQB1	-0.295	0.036	1.402e-15	T	G
rs9275728	Myeloid	HLA-DQB1	-0.132	0.04	0.0008861	T	C
rs9275729	Myeloid	HLA-DQB1	-0.295	0.036	1.371e-15	C	T
rs9275731	Myeloid	HLA-DQB1	-0.132	0.04	0.0008861	C	T
rs9275733	Myeloid	HLA-DQB1	-0.146	0.045	0.001113	A	G
rs9275735	Myeloid	HLA-DQB1	-0.132	0.04	0.0008874	C	A
rs9275737	Myeloid	HLA-DQB1	-0.295	0.036	1.371e-15	C	T
rs9275738	Myeloid	HLA-DQB1	-0.132	0.04	0.0008874	C	T
rs9275741	Myeloid	HLA-DQB1	-0.131	0.04	0.0009382	G	A
rs9275744	Myeloid	HLA-DQB1	-0.296	0.036	9.406e-16	T	G
rs9275752	Myeloid	HLA-DQB1	-0.296	0.036	9.437e-16	G	A
rs9275754	Myeloid	HLA-DQB1	-0.296	0.036	1.077e-15	C	G
rs9275759	Myeloid	HLA-DQB1	-0.296	0.036	1.044e-15	A	C
rs9275760	Myeloid	HLA-DQB1	-0.295	0.036	1.346e-15	T	A
rs9275762	Myeloid	HLA-DQB1	-0.131	0.032	4.2e-05	T	C
rs9275764	Myeloid	HLA-DQB1	-0.131	0.04	0.0009501	C	T
rs9275765	Myeloid	HLA-DQB1	-0.295	0.036	1.365e-15	A	T
rs9275766	Myeloid	HLA-DQB1	-0.413	0.056	2.395e-13	A	G
rs9275767	Myeloid	HLA-DQB1	-0.295	0.036	1.358e-15	A	G
rs9275768	Myeloid	HLA-DQB1	-0.146	0.045	0.00111	G	A
rs9275769	Myeloid	HLA-DQB1	-0.131	0.04	0.0009441	T	C
rs9275770	Myeloid	HLA-DQB1	-0.131	0.04	0.0009441	G	A
rs9275771	Myeloid	HLA-DQB1	-0.295	0.036	1.342e-15	T	C
rs9461799	Myeloid	HLA-DQB1	-0.056	0.032	0.07966	T	C
rs9275773	Myeloid	HLA-DQB1	-0.295	0.036	1.308e-15	G	A
rs9275774	Myeloid	HLA-DQB1	-0.295	0.036	1.308e-15	G	C
rs9275775	Myeloid	HLA-DQB1	-0.296	0.036	1.289e-15	T	C
rs9275783	Myeloid	HLA-DQB1	-0.296	0.036	1.252e-15	C	T
rs9275787	Myeloid	HLA-DQB1	-0.296	0.036	1.285e-15	T	A
rs9275793	Myeloid	HLA-DQB1	-0.295	0.036	1.308e-15	G	A
rs9275794	Myeloid	HLA-DQB1	-0.296	0.036	1.289e-15	G	A
rs9275796	Myeloid	HLA-DQB1	-0.131	0.04	0.0009319	A	C
rs9275797	Myeloid	HLA-DQB1	-0.296	0.036	1.293e-15	T	C
rs9275798	Myeloid	HLA-DQB1	-0.296	0.036	1.293e-15	G	A
rs9275799	Myeloid	HLA-DQB1	-0.139	0.045	0.002093	A	G
rs9275800	Myeloid	HLA-DQB1	-0.296	0.036	1.293e-15	T	C
rs9275801	Myeloid	HLA-DQB1	-0.295	0.036	1.308e-15	T	C
rs9275802	Myeloid	HLA-DQB1	-0.295	0.036	1.308e-15	C	A
rs9275806	Myeloid	HLA-DQB1	-0.131	0.04	0.0009324	G	C
rs9275807	Myeloid	HLA-DQB1	-0.131	0.04	0.0009252	A	T
rs9275809	Myeloid	HLA-DQB1	-0.301	0.036	2.713e-16	C	G
rs9275825	Myeloid	HLA-DQB1	-0.297	0.036	7.446e-16	C	T
rs9275826	Myeloid	HLA-DQB1	-0.292	0.036	2.148e-15	A	G
rs9275828	Myeloid	HLA-DQB1	-0.146	0.045	0.001109	C	T
rs9275829	Myeloid	HLA-DQB1	-0.131	0.04	0.0009357	T	C
rs9275834	Myeloid	HLA-DQB1	-0.131	0.04	0.0009429	T	C
rs9275844	Myeloid	HLA-DQB1	-0.194	0.042	4.774e-06	G	T
rs9275845	Myeloid	HLA-DQB1	-0.129	0.032	5.569e-05	T	C
rs79031448	Myeloid	HLA-DQB1	-0.132	0.043	0.001925	G	A
rs9275847	Myeloid	HLA-DQB1	-0.129	0.032	5.533e-05	G	C
rs9275859	Myeloid	HLA-DQB1	-0.296	0.036	1.18e-15	A	G
rs9275860	Myeloid	HLA-DQB1	-0.295	0.036	1.369e-15	T	C
rs9275862	Myeloid	HLA-DQB1	-0.295	0.036	1.369e-15	G	A
rs9275878	Myeloid	HLA-DQB1	-0.297	0.036	9.805e-16	A	G
rs763026	Myeloid	HLA-DQB1	-0.131	0.04	0.0009324	C	T
rs9275882	Myeloid	HLA-DQB1	-0.295	0.036	1.341e-15	A	G
rs77393431	Myeloid	HLA-DQB1	-0.146	0.045	0.001109	T	C
rs763025	Myeloid	HLA-DQB1	-0.131	0.04	0.0009319	A	G
rs763024	Myeloid	HLA-DQB1	-0.133	0.032	3.622e-05	G	A
rs9275895	Myeloid	HLA-DQB1	-0.295	0.036	1.308e-15	T	C
rs9275896	Myeloid	HLA-DQB1	-0.295	0.036	1.308e-15	A	G
rs9469244	Myeloid	HLA-DQB1	-0.146	0.045	0.001109	C	T
rs9275899	Myeloid	HLA-DQB1	-0.131	0.04	0.0009319	T	A
rs9275900	Myeloid	HLA-DQB1	-0.321	0.037	1.312e-17	C	T
rs9275901	Myeloid	HLA-DQB1	-0.295	0.036	1.308e-15	T	C
rs9469246	Myeloid	HLA-DQB1	-0.06	0.032	0.05948	T	G
rs9275902	Myeloid	HLA-DQB1	-0.139	0.045	0.002093	T	G
rs9275905	Myeloid	HLA-DQB1	-0.296	0.036	1.289e-15	A	G
rs9275911	Myeloid	HLA-DQB1	-0.131	0.04	0.0009319	A	G
rs9275914	Myeloid	HLA-DQB1	-0.295	0.036	1.311e-15	C	T
rs9275915	Myeloid	HLA-DQB1	-0.296	0.036	1.289e-15	G	C
rs9275916	Myeloid	HLA-DQB1	-0.295	0.036	1.308e-15	G	T
rs9275918	Myeloid	HLA-DQB1	-0.295	0.036	1.308e-15	T	C
rs9275921	Myeloid	HLA-DQB1	-0.295	0.036	1.308e-15	T	C
rs9275922	Myeloid	HLA-DQB1	-0.194	0.042	4.774e-06	C	T
rs9275923	Myeloid	HLA-DQB1	-0.295	0.036	1.308e-15	C	A
rs9275927	Myeloid	HLA-DQB1	-0.139	0.045	0.002093	G	A
rs9275929	Myeloid	HLA-DQB1	-0.295	0.036	1.315e-15	G	A
rs9275930	Myeloid	HLA-DQB1	-0.295	0.036	1.315e-15	T	A
rs9275934	Myeloid	HLA-DQB1	-0.295	0.036	1.308e-15	A	G
rs9275935	Myeloid	HLA-DQB1	-0.291	0.036	2.69e-15	T	G
rs9275936	Myeloid	HLA-DQB1	-0.131	0.04	0.0009319	G	A
rs13206011	Myeloid	HLA-DQB1	-0.059	0.032	0.06377	T	C
rs9275938	Myeloid	HLA-DQB1	-0.291	0.036	2.682e-15	T	C
rs9275942	Myeloid	HLA-DQB1	-0.294	0.036	2.116e-15	A	C
rs9275947	Myeloid	HLA-DQB1	-0.296	0.036	1.014e-15	G	A
rs9275950	Myeloid	HLA-DQB1	-0.132	0.032	3.61e-05	C	T
rs9275951	Myeloid	HLA-DQB1	-0.295	0.036	1.308e-15	A	G
rs2858892	Myeloid	HLA-DQB1	-0.055	0.032	0.08972	A	G
rs9275956	Myeloid	HLA-DQB1	-0.292	0.036	2.969e-15	T	A
rs9275964	Myeloid	HLA-DQB1	-0.322	0.037	1.098e-17	C	T
rs9275965	Myeloid	HLA-DQB1	-0.136	0.04	0.0006333	C	A
rs9275966	Myeloid	HLA-DQB1	-0.295	0.036	1.308e-15	C	T
rs9275969	Myeloid	HLA-DQB1	-0.321	0.037	1.312e-17	A	G
rs9275970	Myeloid	HLA-DQB1	-0.135	0.04	0.0006699	T	C
rs9275971	Myeloid	HLA-DQB1	-0.295	0.036	1.338e-15	A	G
rs9275973	Myeloid	HLA-DQB1	-0.295	0.036	1.338e-15	T	C
rs9275974	Myeloid	HLA-DQB1	-0.295	0.036	1.341e-15	C	A
rs9275979	Myeloid	HLA-DQB1	-0.295	0.036	1.39e-15	C	A
rs115222658	Myeloid	HLA-DQB1	0.279	0.067	3.116e-05	G	A
rs9275985	Myeloid	HLA-DQB1	-0.295	0.036	1.308e-15	A	G
rs9275986	Myeloid	HLA-DQB1	-0.131	0.04	0.0009319	A	G
rs9275988	Myeloid	HLA-DQB1	-0.131	0.04	0.0009319	C	A
rs9275991	Myeloid	HLA-DQB1	-0.295	0.036	1.405e-15	G	A
rs2858890	Myeloid	HLA-DQB1	-0.055	0.035	0.1161	G	C
rs9275992	Myeloid	HLA-DQB1	-0.295	0.036	1.388e-15	C	A
rs9275993	Myeloid	HLA-DQB1	-0.295	0.036	1.32e-15	T	C
rs9275994	Myeloid	HLA-DQB1	-0.295	0.036	1.34e-15	T	C
rs2858889	Myeloid	HLA-DQB1	-0.056	0.032	0.07962	A	G
rs9275995	Myeloid	HLA-DQB1	-0.295	0.036	1.308e-15	A	G
rs2859056	Myeloid	HLA-DQB1	-0.161	0.032	5.248e-07	A	T
rs9276009	Myeloid	HLA-DQB1	-0.295	0.036	1.22e-15	T	C
rs9276010	Myeloid	HLA-DQB1	-0.444	0.06	2.885e-13	A	T
rs9276014	Myeloid	HLA-DQB1	-0.294	0.036	1.42e-15	T	C
rs9276015	Myeloid	HLA-DQB1	-0.295	0.036	1.496e-15	C	G
rs9276017	Myeloid	HLA-DQB1	-0.295	0.036	1.308e-15	T	C
rs9276018	Myeloid	HLA-DQB1	-0.194	0.042	4.748e-06	G	A
rs5029394	Myeloid	HLA-DQB1	-0.295	0.036	1.308e-15	A	G
rs5029393	Myeloid	HLA-DQB1	-0.295	0.036	1.308e-15	G	A
rs9276021	Myeloid	HLA-DQB1	-0.131	0.04	0.0009319	T	C
rs9276024	Myeloid	HLA-DQB1	-0.295	0.036	1.308e-15	T	C
rs9276025	Myeloid	HLA-DQB1	-0.296	0.036	1.215e-15	A	G
rs9276026	Myeloid	HLA-DQB1	-0.296	0.036	1.215e-15	T	C
rs9276027	Myeloid	HLA-DQB1	-0.296	0.036	1.234e-15	C	T
rs9276029	Myeloid	HLA-DQB1	-0.194	0.042	4.748e-06	G	A
rs9276038	Myeloid	HLA-DQB1	-0.295	0.036	1.308e-15	T	C
rs9276039	Myeloid	HLA-DQB1	-0.131	0.04	0.0009319	A	T
rs9276040	Myeloid	HLA-DQB1	-0.295	0.036	1.308e-15	T	C
rs9276045	Myeloid	HLA-DQB1	-0.295	0.036	1.308e-15	G	C
rs9276055	Myeloid	HLA-DQB1	-0.131	0.04	0.0009319	C	T
rs9276057	Myeloid	HLA-DQB1	-0.131	0.032	4.245e-05	A	G
rs9276062	Myeloid	HLA-DQB1	-0.295	0.036	1.308e-15	T	A
rs9276071	Myeloid	HLA-DQB1	-0.295	0.036	1.308e-15	C	G
rs9276074	Myeloid	HLA-DQB1	-0.131	0.04	0.0009319	G	A
rs9276106	Myeloid	HLA-DQB1	-0.131	0.04	0.0009319	C	T
rs9276111	Myeloid	HLA-DQB1	-0.131	0.04	0.0009319	A	C
rs9276112	Myeloid	HLA-DQB1	-0.295	0.036	1.303e-15	A	G
rs9276113	Myeloid	HLA-DQB1	-0.295	0.036	1.396e-15	T	C
rs9276132	Myeloid	HLA-DQB1	-0.131	0.04	0.0009319	A	G
rs2859113	Myeloid	HLA-DQB1	-0.161	0.032	5.248e-07	C	G
rs9276136	Myeloid	HLA-DQB1	-0.295	0.036	1.308e-15	T	C
rs9276137	Myeloid	HLA-DQB1	-0.295	0.036	1.303e-15	T	C
rs9276138	Myeloid	HLA-DQB1	-0.132	0.04	0.0008852	G	T
rs9276139	Myeloid	HLA-DQB1	-0.296	0.036	1.27e-15	T	C
rs9276143	Myeloid	HLA-DQB1	-0.296	0.036	1.275e-15	G	A
rs9276144	Myeloid	HLA-DQB1	-0.296	0.036	1.182e-15	A	T
rs2859112	Myeloid	HLA-DQB1	-0.056	0.032	0.0819	C	T
rs9276148	Myeloid	HLA-DQB1	-0.294	0.036	2.209e-15	G	A
rs9276149	Myeloid	HLA-DQB1	-0.132	0.04	0.0008852	C	T
rs9276150	Myeloid	HLA-DQB1	-0.131	0.032	4.528e-05	C	A
rs9276154	Myeloid	HLA-DQB1	-0.322	0.037	1.099e-17	A	G
rs9276155	Myeloid	HLA-DQB1	-0.295	0.036	1.308e-15	A	C
rs9276158	Myeloid	HLA-DQB1	-0.139	0.045	0.002093	T	C
rs9276160	Myeloid	HLA-DQB1	-0.295	0.036	1.308e-15	T	C
rs9276162	Myeloid	HLA-DQB1	-0.295	0.036	1.31e-15	G	A
rs9276164	Myeloid	HLA-DQB1	-0.132	0.04	0.0008852	C	T
rs7747423	Myeloid	HLA-DQB1	-0.131	0.032	4.518e-05	G	A
rs7767959	Myeloid	HLA-DQB1	-0.321	0.037	1.276e-17	A	T
rs9276168	Myeloid	HLA-DQB1	-0.132	0.04	0.0008852	A	G
rs7771946	Myeloid	HLA-DQB1	-0.29	0.036	5.458e-15	C	T
rs7751699	Myeloid	HLA-DQB1	-0.321	0.037	1.276e-17	G	A
rs9276171	Myeloid	HLA-DQB1	-0.14	0.038	0.0002644	A	G
rs9276172	Myeloid	HLA-DQB1	-0.132	0.04	0.0008852	G	C
rs7751842	Myeloid	HLA-DQB1	-0.295	0.036	1.308e-15	C	A
rs7751856	Myeloid	HLA-DQB1	-0.109	0.032	0.0007056	C	A
rs2859102	Myeloid	HLA-DQB1	-0.315	0.037	6.045e-17	G	C
rs9276179	Myeloid	HLA-DQB1	-0.147	0.042	0.0005019	G	A
rs9276180	Myeloid	HLA-DQB1	-0.299	0.036	4.979e-16	T	C
rs9276188	Myeloid	HLA-DQB1	-0.132	0.04	0.0008852	T	C
rs9276189	Myeloid	HLA-DQB1	-0.451	0.046	4.952e-22	A	G
rs9276190	Myeloid	HLA-DQB1	-0.132	0.04	0.0008852	C	T
rs9276191	Myeloid	HLA-DQB1	-0.132	0.04	0.0008852	C	A
rs2859101	Myeloid	HLA-DQB1	-0.058	0.032	0.06855	T	C
rs9276192	Myeloid	HLA-DQB1	-0.194	0.042	4.384e-06	G	A
rs2859100	Myeloid	HLA-DQB1	-0.058	0.032	0.06855	G	C
rs9276193	Myeloid	HLA-DQB1	-0.15	0.044	0.0007495	T	A
rs9276196	Myeloid	HLA-DQB1	-0.295	0.036	1.352e-15	G	A
rs9276201	Myeloid	HLA-DQB1	-0.133	0.04	0.000838	T	G
rs9276202	Myeloid	HLA-DQB1	-0.299	0.036	5.4e-16	C	T
rs144599189	Myeloid	HLA-DQB1	0.52	0.13	7.056e-05	T	C
rs9276209	Myeloid	HLA-DQB1	-0.299	0.036	5.443e-16	A	G
rs2858884	Myeloid	HLA-DQB1	-0.143	0.039	0.0002872	A	C
rs9276227	Myeloid	HLA-DQB1	-0.151	0.044	0.0007002	C	T
rs9276229	Myeloid	HLA-DQB1	-0.295	0.036	1.308e-15	T	C
rs9276232	Myeloid	HLA-DQB1	-0.151	0.044	0.0007002	G	A
rs2859090	Myeloid	HLA-DQB1	-0.138	0.039	0.0004672	G	A
rs2859079	Myeloid	HLA-DQB1	-0.133	0.039	0.0007754	T	G
rs9276276	Myeloid	HLA-DQB1	-0.322	0.037	8.891e-18	G	A
rs2859078	Myeloid	HLA-DQB1	-0.133	0.039	0.0007754	A	G
rs9276278	Myeloid	HLA-DQB1	-0.297	0.036	9.167e-16	C	T
rs9276279	Myeloid	HLA-DQB1	-0.323	0.037	8.742e-18	C	T
rs9276280	Myeloid	HLA-DQB1	-0.291	0.036	2.861e-15	C	T
rs2859076	Myeloid	HLA-DQB1	-0.131	0.039	0.0008466	T	A
rs9276292	Myeloid	HLA-DQB1	-0.127	0.04	0.001365	A	G
rs9276295	Myeloid	HLA-DQB1	-0.29	0.036	4.05e-15	A	G
rs9276296	Myeloid	HLA-DQB1	-0.29	0.036	4.05e-15	C	T
rs9276297	Myeloid	HLA-DQB1	-0.29	0.036	4.05e-15	G	C
rs9276298	Myeloid	HLA-DQB1	-0.321	0.037	1.276e-17	G	A
rs9276299	Myeloid	HLA-DQB1	-0.151	0.044	0.0007002	C	G
rs10484563	Myeloid	HLA-DQB1	0.223	0.064	0.0005052	A	G
rs9276300	Myeloid	HLA-DQB1	-0.444	0.06	2.885e-13	C	T
rs9276302	Myeloid	HLA-DQB1	-0.318	0.037	2.583e-17	A	G
rs2859071	Myeloid	HLA-DQB1	-0.126	0.032	8.487e-05	T	C
rs7744593	Myeloid	HLA-DQB1	-0.321	0.037	1.276e-17	A	T
rs9276310	Myeloid	HLA-DQB1	-0.151	0.044	0.0007002	G	A
rs9276312	Myeloid	HLA-DQB1	-0.321	0.037	1.276e-17	A	G
rs9276313	Myeloid	HLA-DQB1	-0.127	0.04	0.001348	G	A
rs9276314	Myeloid	HLA-DQB1	-0.127	0.04	0.001365	G	T
rs9276315	Myeloid	HLA-DQB1	-0.151	0.044	0.0007002	G	A
rs9276322	Myeloid	HLA-DQB1	-0.194	0.042	4.384e-06	C	G
rs9276324	Myeloid	HLA-DQB1	-0.321	0.037	1.276e-17	G	A
rs9276327	Myeloid	HLA-DQB1	-0.127	0.04	0.001365	A	T
rs9276329	Myeloid	HLA-DQB1	-0.151	0.044	0.0007002	T	C
rs9276346	Myeloid	HLA-DQB1	-0.151	0.044	0.0007002	C	G
rs9276347	Myeloid	HLA-DQB1	-0.151	0.044	0.0007002	G	A
rs7773068	Myeloid	HLA-DQB1	-0.321	0.037	1.276e-17	G	A
rs7773694	Myeloid	HLA-DQB1	-0.321	0.037	1.276e-17	A	G
rs9276351	Myeloid	HLA-DQB1	-0.138	0.038	0.0003239	C	A
rs7755580	Myeloid	HLA-DQB1	-0.321	0.037	1.276e-17	A	T
rs7755596	Myeloid	HLA-DQB1	-0.321	0.037	1.276e-17	C	T
rs7755597	Myeloid	HLA-DQB1	-0.321	0.037	1.276e-17	C	T
rs9276357	Myeloid	HLA-DQB1	-0.127	0.04	0.001365	T	G
rs9276358	Myeloid	HLA-DQB1	-0.127	0.04	0.001365	A	G
rs9276359	Myeloid	HLA-DQB1	-0.151	0.044	0.0007002	C	T
rs9276360	Myeloid	HLA-DQB1	-0.15	0.032	3.047e-06	A	G
rs9276361	Myeloid	HLA-DQB1	-0.138	0.038	0.0003239	G	A
rs9276363	Myeloid	HLA-DQB1	-0.127	0.04	0.001365	T	C
rs9276366	Myeloid	HLA-DQB1	-0.147	0.044	0.001001	A	G
rs9276367	Myeloid	HLA-DQB1	-0.147	0.044	0.001001	T	A
rs2395249	Myeloid	HLA-DQB1	-0.151	0.044	0.0007002	G	A
rs2894288	Myeloid	HLA-DQB1	-0.151	0.044	0.0007002	G	C
rs9276373	Myeloid	HLA-DQB1	-0.151	0.044	0.0007002	T	C
rs9276375	Myeloid	HLA-DQB1	-0.126	0.04	0.001471	G	A
rs9276376	Myeloid	HLA-DQB1	-0.151	0.044	0.0007002	A	G
rs9276379	Myeloid	HLA-DQB1	-0.151	0.044	0.0007002	C	A
rs5021448	Myeloid	HLA-DQB1	-0.138	0.038	0.0003239	C	T
rs9276381	Myeloid	HLA-DQB1	-0.151	0.044	0.0007002	T	C
rs9276382	Myeloid	HLA-DQB1	-0.151	0.044	0.0007002	A	G
rs9276383	Myeloid	HLA-DQB1	-0.15	0.044	0.0007845	G	A
rs9276385	Myeloid	HLA-DQB1	-0.15	0.044	0.0007845	A	C
rs76427180	Myeloid	HLA-DQB1	-0.151	0.044	0.0007002	G	A
rs9276394	Myeloid	HLA-DQB1	-0.321	0.037	1.276e-17	T	A
rs9276396	Myeloid	HLA-DQB1	-0.321	0.037	1.276e-17	T	C
rs9276399	Myeloid	HLA-DQB1	-0.151	0.044	0.0007002	A	G
rs2051597	Myeloid	HLA-DQB1	-0.322	0.037	1.119e-17	T	C
rs9276403	Myeloid	HLA-DQB1	-0.151	0.044	0.0007002	A	G
rs4394270	Myeloid	HLA-DQB1	-0.227	0.032	4.44e-12	T	C
rs4403295	Myeloid	HLA-DQB1	-0.227	0.032	4.44e-12	G	T
rs9276407	Myeloid	HLA-DQB1	-0.157	0.043	0.000233	G	A
rs9276408	Myeloid	HLA-DQB1	-0.287	0.036	8.478e-15	T	G
rs28371353	Myeloid	HLA-DQB1	-0.429	0.064	2.69e-11	C	G
rs9276412	Myeloid	HLA-DQB1	-0.142	0.032	1.033e-05	G	A
rs9276421	Myeloid	HLA-DQB1	-0.142	0.032	1.012e-05	A	G
rs9276422	Myeloid	HLA-DQB1	-0.142	0.032	1.013e-05	T	G
rs9276424	Myeloid	HLA-DQB1	-0.142	0.032	1.033e-05	C	T
rs9276425	Myeloid	HLA-DQB1	-0.117	0.041	0.00411	C	T
rs17500468	Myeloid	HLA-DQB1	-0.007	0.049	0.8852	A	G
rs2227128	Myeloid	HLA-DQB1	-0.157	0.032	1.196e-06	T	C
rs2213568	Myeloid	HLA-DQB1	-0.153	0.032	2.229e-06	A	C
rs2213567	Myeloid	HLA-DQB1	-0.114	0.032	0.0004175	G	C
rs9276426	Myeloid	HLA-DQB1	-0.156	0.042	0.0002437	C	A
rs9276427	Myeloid	HLA-DQB1	-0.177	0.032	3.299e-08	T	C
rs9276428	Myeloid	HLA-DQB1	-0.157	0.032	1.196e-06	G	T
rs9276430	Myeloid	HLA-DQB1	-0.138	0.032	1.801e-05	T	C
rs9276431	Myeloid	HLA-DQB1	-0.157	0.032	1.196e-06	T	C
rs9276432	Myeloid	HLA-DQB1	-0.157	0.032	1.196e-06	T	C
rs9276433	Myeloid	HLA-DQB1	-0.153	0.032	2.383e-06	A	C
rs17500510	Myeloid	HLA-DQB1	-0.018	0.055	0.7522	G	A
rs9469266	Myeloid	HLA-DQB1	-0.198	0.092	0.03176	G	A
rs2213565	Myeloid	HLA-DQB1	-0.321	0.037	1.276e-17	C	T
rs2239800	Myeloid	HLA-DQB1	-0.048	0.055	0.3827	A	G
rs9276435	Myeloid	HLA-DQB1	-0.203	0.042	1.999e-06	C	T
rs17213337	Myeloid	HLA-DQB1	-0.01	0.032	0.7544	T	C
rs9276436	Myeloid	HLA-DQB1	-0.397	0.054	3.505e-13	T	C
rs2071800	Myeloid	HLA-DQB1	-0.003	0.062	0.9642	G	A
rs2071798	Myeloid	HLA-DQB1	-0.009	0.032	0.7636	G	A
rs9272945	Myeloid	HLA-DQB1	-0.009	0.032	0.7636	C	T
rs28420297	Myeloid	HLA-DQB1	-0.009	0.032	0.7636	A	G
rs2395253	Myeloid	HLA-DQB1	0.222	0.064	0.0005407	G	A
rs9276447	Myeloid	HLA-DQB1	-0.148	0.032	5.154e-06	G	T
rs9276448	Myeloid	HLA-DQB1	-0.397	0.054	3.505e-13	A	G
rs9276449	Myeloid	HLA-DQB1	-0.397	0.054	3.505e-13	C	T
rs9276452	Myeloid	HLA-DQB1	-0.397	0.054	3.505e-13	A	G
rs9276453	Myeloid	HLA-DQB1	-0.397	0.054	3.505e-13	G	C
rs2213574	Myeloid	HLA-DQB1	-0.009	0.032	0.7636	G	A
rs9276456	Myeloid	HLA-DQB1	-0.123	0.041	0.002619	A	G
rs9276457	Myeloid	HLA-DQB1	-0.397	0.054	3.505e-13	C	T
rs2213573	Myeloid	HLA-DQB1	-0.316	0.037	3.675e-17	G	A
rs9276460	Myeloid	HLA-DQB1	-0.398	0.054	3.433e-13	A	G
rs9276461	Myeloid	HLA-DQB1	-0.398	0.054	3.363e-13	G	A
rs9276463	Myeloid	HLA-DQB1	-0.398	0.054	3.363e-13	T	C
rs9276464	Myeloid	HLA-DQB1	-0.398	0.054	3.262e-13	C	T
rs11758312	Myeloid	HLA-DQB1	-0.009	0.032	0.7636	C	A
rs2395254	Myeloid	HLA-DQB1	-0.399	0.054	2.865e-13	T	C
rs9276472	Myeloid	HLA-DQB1	-0.4	0.054	2.603e-13	A	G
rs5017093	Myeloid	HLA-DQB1	-0.4	0.054	2.53e-13	T	A
rs4548006	Myeloid	HLA-DQB1	-0.401	0.054	2.371e-13	G	A
rs9276482	Myeloid	HLA-DQB1	-0.154	0.032	2.085e-06	C	T
rs9276483	Myeloid	HLA-DQB1	-0.402	0.054	2.044e-13	T	C
rs113400890	Myeloid	HLA-DQB1	-0.006	0.049	0.9055	T	C
rs10947340	Myeloid	HLA-DQB1	-0.009	0.032	0.7636	G	T
rs9276484	Myeloid	HLA-DQB1	-0.402	0.054	2.044e-13	A	G
rs9276490	Myeloid	HLA-DQB1	-0.148	0.032	5.162e-06	A	G
rs5016066	Myeloid	HLA-DQB1	-0.009	0.032	0.7638	A	C
rs9276492	Myeloid	HLA-DQB1	-0.402	0.054	2.044e-13	C	T
rs9276493	Myeloid	HLA-DQB1	-0.402	0.054	2.044e-13	T	G
rs555798526	Myeloid	HLA-DQB1	-0.402	0.054	2.044e-13	C	T
rs5014419	Myeloid	HLA-DQB1	-0.009	0.032	0.7636	G	A
rs572884610	Myeloid	HLA-DQB1	-0.402	0.054	2.05e-13	A	C
rs527659718	Myeloid	HLA-DQB1	-0.402	0.054	2.05e-13	C	A
rs535308210	Myeloid	HLA-DQB1	-0.402	0.054	2.05e-13	C	T
rs2157327	Myeloid	HLA-DQB1	-0.148	0.032	5.171e-06	G	T
rs5014413	Myeloid	HLA-DQB1	-0.402	0.054	2.05e-13	A	G
rs5014412	Myeloid	HLA-DQB1	-0.402	0.054	2.05e-13	T	A
rs9469268	Myeloid	HLA-DQB1	0.14	0.058	0.01626	G	A
rs9276503	Myeloid	HLA-DQB1	-0.4	0.054	2.484e-13	T	A
rs9276504	Myeloid	HLA-DQB1	-0.4	0.054	2.484e-13	T	C
rs2213572	Myeloid	HLA-DQB1	-0.147	0.032	5.547e-06	A	G
rs2213571	Myeloid	HLA-DQB1	-0.148	0.032	4.654e-06	C	G
rs9276508	Myeloid	HLA-DQB1	-0.4	0.054	2.484e-13	T	C
rs9276511	Myeloid	HLA-DQB1	-0.4	0.054	2.484e-13	T	G
rs9276514	Myeloid	HLA-DQB1	-0.148	0.032	4.877e-06	T	C
rs9276516	Myeloid	HLA-DQB1	-0.4	0.054	2.484e-13	T	C
rs9276517	Myeloid	HLA-DQB1	-0.4	0.054	2.484e-13	T	C
rs9276518	Myeloid	HLA-DQB1	-0.4	0.054	2.491e-13	A	G
rs9276519	Myeloid	HLA-DQB1	-0.147	0.032	5.618e-06	C	T
rs9276521	Myeloid	HLA-DQB1	-0.445	0.046	6.207e-21	G	T
rs9276522	Myeloid	HLA-DQB1	-0.148	0.032	5.447e-06	C	T
rs9276524	Myeloid	HLA-DQB1	-0.148	0.032	5.438e-06	G	A
rs9276525	Myeloid	HLA-DQB1	-0.148	0.032	5.438e-06	A	C
rs9276526	Myeloid	HLA-DQB1	-0.4	0.054	2.484e-13	G	T
rs9276532	Myeloid	HLA-DQB1	-0.146	0.032	6.775e-06	T	C
rs7774435	Myeloid	HLA-DQB1	-0.008	0.032	0.7948	C	T
rs7774443	Myeloid	HLA-DQB1	-0.008	0.032	0.7948	C	T
rs9276545	Myeloid	HLA-DQB1	-0.399	0.054	3.458e-13	C	T
rs9276546	Myeloid	HLA-DQB1	-0.397	0.054	4.178e-13	C	T
rs9276547	Myeloid	HLA-DQB1	-0.397	0.054	4.178e-13	G	A
rs10807113	Myeloid	HLA-DQB1	-0.008	0.032	0.7948	C	A
rs9276550	Myeloid	HLA-DQB1	-0.115	0.041	0.005271	G	T
rs6918223	Myeloid	HLA-DQB1	-0.008	0.032	0.7948	A	C
rs6918592	Myeloid	HLA-DQB1	-0.146	0.032	6.753e-06	A	G
rs6918401	Myeloid	HLA-DQB1	-0.146	0.032	6.753e-06	T	C
rs9276554	Myeloid	HLA-DQB1	-0.399	0.054	3.458e-13	C	T
rs9276555	Myeloid	HLA-DQB1	-0.114	0.041	0.00584	G	A
rs5001635	Myeloid	HLA-DQB1	-0.007	0.032	0.8267	C	T
rs5001634	Myeloid	HLA-DQB1	-0.007	0.032	0.8267	T	C
rs5001633	Myeloid	HLA-DQB1	-0.007	0.032	0.8267	T	C
rs5001631	Myeloid	HLA-DQB1	-0.009	0.032	0.7814	G	C
rs5001630	Myeloid	HLA-DQB1	-0.009	0.032	0.7819	G	A
rs5001628	Myeloid	HLA-DQB1	-0.008	0.032	0.7943	A	C
rs5001627	Myeloid	HLA-DQB1	-0.008	0.032	0.7943	C	A
rs9276556	Myeloid	HLA-DQB1	-0.114	0.041	0.0057	G	C
rs114920411	Myeloid	HLA-DQB1	-0.171	0.083	0.03853	G	A
rs7770024	Myeloid	HLA-DQB1	-0.008	0.032	0.7912	A	G
rs7770045	Myeloid	HLA-DQB1	-0.008	0.032	0.7948	T	G
rs7769959	Myeloid	HLA-DQB1	-0.008	0.032	0.7948	G	C
rs7769974	Myeloid	HLA-DQB1	-0.008	0.032	0.7948	T	C
rs7769979	Myeloid	HLA-DQB1	-0.008	0.032	0.7948	G	A
rs9276557	Myeloid	HLA-DQB1	-0.453	0.06	1.07e-13	C	T
rs9461808	Myeloid	HLA-DQB1	0.091	0.054	0.09163	C	T
rs7774452	Myeloid	HLA-DQB1	-0.008	0.032	0.7948	T	C
rs7756516	Myeloid	HLA-DQB1	-0.008	0.032	0.7948	C	T
rs9276558	Myeloid	HLA-DQB1	-0.148	0.032	4.747e-06	A	G
rs7774644	Myeloid	HLA-DQB1	-0.399	0.054	2.988e-13	A	G
rs6457646	Myeloid	HLA-DQB1	-0.008	0.032	0.7948	G	A
rs7774954	Myeloid	HLA-DQB1	-0.401	0.054	2.476e-13	C	A
rs3213490	Myeloid	HLA-DQB1	-0.008	0.032	0.7948	C	T
rs7774973	Myeloid	HLA-DQB1	-0.401	0.054	2.476e-13	A	G
rs3213489	Myeloid	HLA-DQB1	-0.147	0.032	5.998e-06	T	C
rs3213487	Myeloid	HLA-DQB1	-0.147	0.032	5.998e-06	C	T
rs3213486	Myeloid	HLA-DQB1	-0.147	0.032	5.998e-06	T	C
rs7775664	Myeloid	HLA-DQB1	-0.401	0.054	2.476e-13	G	C
rs2301271	Myeloid	HLA-DQB1	-0.147	0.032	5.398e-06	A	G
rs9276569	Myeloid	HLA-DQB1	-0.147	0.032	6.01e-06	T	C
rs4305772	Myeloid	HLA-DQB1	-0.151	0.032	3.103e-06	A	G
rs3213483	Myeloid	HLA-DQB1	-0.144	0.032	9.288e-06	G	T
rs114145988	Myeloid	HLA-DQB1	0.512	0.13	8.837e-05	G	A
rs9276581	Myeloid	HLA-DQB1	-0.144	0.032	1.073e-05	C	G
rs7753017	Myeloid	HLA-DQB1	-0.146	0.032	7.296e-06	A	G
rs1023449	Myeloid	HLA-DQB1	-0.142	0.032	1.144e-05	A	C
rs1023448	Myeloid	HLA-DQB1	-0.146	0.032	6.665e-06	C	T
rs4947346	Myeloid	HLA-DQB1	-0.147	0.032	6.29e-06	G	C
rs2006165	Myeloid	HLA-DQB1	-0.149	0.032	4.273e-06	G	A
rs2006163	Myeloid	HLA-DQB1	-0.145	0.032	7.624e-06	A	G
rs2395261	Myeloid	HLA-DQB1	-0.148	0.032	5.191e-06	T	C
rs2395263	Myeloid	HLA-DQB1	-0.147	0.032	6.3e-06	C	A
rs2071551	Myeloid	HLA-DQB1	-0.151	0.032	3.208e-06	C	T
rs7768538	Myeloid	HLA-DQB1	-0.152	0.032	2.798e-06	C	A
rs9276583	Myeloid	HLA-DQB1	-0.152	0.032	2.798e-06	G	A
rs7453920	Myeloid	HLA-DQB1	-0.151	0.032	3.208e-06	A	G
rs2051549	Myeloid	HLA-DQB1	-0.15	0.032	3.567e-06	G	A
rs11759423	Myeloid	HLA-DQB1	-0.003	0.062	0.9623	C	T
rs9276584	Myeloid	HLA-DQB1	-0.114	0.041	0.005474	C	T
rs2071550	Myeloid	HLA-DQB1	-0.041	0.034	0.2301	C	A
rs1573649	Myeloid	HLA-DQB1	-0.18	0.031	1.256e-08	G	A
rs9276585	Myeloid	HLA-DQB1	-0.114	0.041	0.005474	T	A
rs1573646	Myeloid	HLA-DQB1	-0.181	0.031	1.15e-08	T	G
rs1978029	Myeloid	HLA-DQB1	-0.185	0.031	5.443e-09	A	G
rs6902723	Myeloid	HLA-DQB1	-0.181	0.031	1.144e-08	G	A
rs6903130	Myeloid	HLA-DQB1	-0.181	0.031	1.146e-08	G	A
rs57952004	Myeloid	HLA-DQB1	0.005	0.06	0.936	C	T
rs9348894	Myeloid	HLA-DQB1	-0.041	0.034	0.229	A	T
rs6919798	Myeloid	HLA-DQB1	-0.454	0.06	1.054e-13	A	G
rs9276586	Myeloid	HLA-DQB1	-0.185	0.031	5.376e-09	G	A
rs5019296	Myeloid	HLA-DQB1	-0.185	0.031	5.358e-09	T	C
rs35439528	Myeloid	HLA-DQB1	-0.003	0.062	0.9623	C	T
rs9276595	Myeloid	HLA-DQB1	-0.185	0.031	5.349e-09	G	A
rs9276598	Myeloid	HLA-DQB1	-0.181	0.031	1.229e-08	G	A
rs7382794	Myeloid	HLA-DQB1	-0.177	0.031	2.301e-08	T	C
rs9276601	Myeloid	HLA-DQB1	-0.217	0.045	1.498e-06	A	G
rs9276602	Myeloid	HLA-DQB1	-0.181	0.031	1.223e-08	G	A
rs7382828	Myeloid	HLA-DQB1	-0.185	0.031	5.331e-09	G	A
rs1894412	Myeloid	HLA-DQB1	-0.181	0.031	1.129e-08	C	T
rs9276605	Myeloid	HLA-DQB1	-0.285	0.033	1.916e-17	A	G
rs9296042	Myeloid	HLA-DQB1	-0.039	0.032	0.2216	C	T
rs56296253	Myeloid	HLA-DQB1	-0.003	0.049	0.9581	T	G
rs9296043	Myeloid	HLA-DQB1	-0.064	0.032	0.04374	T	C
rs9276606	Myeloid	HLA-DQB1	-0.035	0.036	0.3394	A	T
rs1585891	Myeloid	HLA-DQB1	-0.064	0.032	0.0437	C	T
rs6901084	Myeloid	HLA-DQB1	-0.064	0.032	0.04366	C	T
rs9276607	Myeloid	HLA-DQB1	-0.114	0.041	0.005893	G	T
rs6457661	Myeloid	HLA-DQB1	-0.064	0.032	0.04362	C	T
rs9368741	Myeloid	HLA-DQB1	-0.041	0.034	0.2257	G	A
rs6936428	Myeloid	HLA-DQB1	-0.074	0.032	0.0225	T	A
rs1383265	Myeloid	HLA-DQB1	0.13	0.041	0.001604	T	C
rs1383264	Myeloid	HLA-DQB1	0.072	0.032	0.02423	A	T
rs2857212	Myeloid	HLA-DQB1	0.134	0.032	3.559e-05	A	G
rs2857211	Myeloid	HLA-DQB1	-0.074	0.033	0.02463	A	G
rs2621421	Myeloid	HLA-DQB1	-0.044	0.032	0.1775	G	C
rs2621420	Myeloid	HLA-DQB1	-0.053	0.032	0.1027	T	C
rs1480383	Myeloid	HLA-DQB1	-0.202	0.034	3.231e-09	A	C
rs1480382	Myeloid	HLA-DQB1	-0.232	0.032	1.613e-12	C	T
rs2621419	Myeloid	HLA-DQB1	-0.109	0.034	0.0012	T	C
rs2857210	Myeloid	HLA-DQB1	-0.108	0.034	0.00128	A	G
rs2621416	Myeloid	HLA-DQB1	-0.013	0.035	0.7191	T	C
rs2621415	Myeloid	HLA-DQB1	-0.11	0.034	0.001138	T	C
rs2857209	Myeloid	HLA-DQB1	0.123	0.032	0.0001617	G	A
rs2621414	Myeloid	HLA-DQB1	-0.111	0.034	0.001013	T	C
rs9276610	Myeloid	HLA-DQB1	-0.422	0.046	2.753e-19	A	T
rs9276612	Myeloid	HLA-DQB1	-0.229	0.032	3.081e-12	G	A
rs12663317	Myeloid	HLA-DQB1	0.377	0.064	6.205e-09	A	C
rs2621412	Myeloid	HLA-DQB1	0.123	0.032	0.0001627	A	C
rs2857208	Myeloid	HLA-DQB1	-0.4	0.055	1.027e-12	T	C
rs12660504	Myeloid	HLA-DQB1	0.377	0.064	6.15e-09	G	A
rs9276614	Myeloid	HLA-DQB1	-0.111	0.034	0.0009508	A	G
rs9276615	Myeloid	HLA-DQB1	-0.111	0.034	0.001014	C	T
rs13195441	Myeloid	HLA-DQB1	0.032	0.034	0.3572	G	A
rs9276628	Myeloid	HLA-DQB1	-0.111	0.034	0.0009495	G	A
rs2857206	Myeloid	HLA-DQB1	-0.112	0.034	0.0008852	G	A
rs2857205	Myeloid	HLA-DQB1	-0.11	0.034	0.00116	A	G
rs2621411	Myeloid	HLA-DQB1	-0.109	0.034	0.001204	T	C
rs2857204	Myeloid	HLA-DQB1	0.123	0.032	0.0001679	G	T
rs9276633	Myeloid	HLA-DQB1	-0.112	0.034	0.0008852	G	A
rs9276634	Myeloid	HLA-DQB1	-0.113	0.034	0.0008319	G	A
rs13203429	Myeloid	HLA-DQB1	0.12	0.032	0.00022	G	C
rs13203438	Myeloid	HLA-DQB1	0.12	0.032	0.00022	G	C
rs28986331	Myeloid	HLA-DQB1	0.377	0.064	6.15e-09	C	T
rs9276644	Myeloid	HLA-DQB1	-0.23	0.032	2.208e-12	T	C
rs2857201	Myeloid	HLA-DQB1	-0.11	0.033	0.00108	C	G
rs9276646	Myeloid	HLA-DQB1	-0.231	0.032	1.53e-12	A	T
rs2170183	Myeloid	HLA-DQB1	-0.112	0.034	0.0009084	T	C
rs2621409	Myeloid	HLA-DQB1	-0.114	0.034	0.0007228	T	C
rs2857198	Myeloid	HLA-DQB1	-0.114	0.034	0.0007237	T	C
rs2857197	Myeloid	HLA-DQB1	-0.114	0.034	0.0007237	T	C
rs2857196	Myeloid	HLA-DQB1	-0.114	0.034	0.0007236	G	A
rs13212165	Myeloid	HLA-DQB1	0.377	0.064	6.114e-09	G	A
rs28893526	Myeloid	HLA-DQB1	0.377	0.064	6.085e-09	C	G
rs4947348	Myeloid	HLA-DQB1	0.084	0.049	0.08927	T	G
rs4947258	Myeloid	HLA-DQB1	-0.488	0.049	4.275e-22	A	G
rs2857193	Myeloid	HLA-DQB1	-0.192	0.032	1.436e-09	G	A
rs2621408	Myeloid	HLA-DQB1	-0.209	0.031	4.828e-11	C	G
rs28893528	Myeloid	HLA-DQB1	0.377	0.064	6.057e-09	C	G
rs28986332	Myeloid	HLA-DQB1	0.377	0.064	6.057e-09	G	C
rs28986333	Myeloid	HLA-DQB1	0.377	0.064	6.049e-09	A	C
rs28893532	Myeloid	HLA-DQB1	0.378	0.064	5.961e-09	C	T
rs28986334	Myeloid	HLA-DQB1	0.378	0.064	5.944e-09	T	C
rs28986335	Myeloid	HLA-DQB1	0.378	0.064	5.936e-09	A	T
rs28986336	Myeloid	HLA-DQB1	0.378	0.064	5.921e-09	T	C
rs28986337	Myeloid	HLA-DQB1	0.378	0.064	5.843e-09	C	T
rs34043227	Myeloid	HLA-DQB1	-0.194	0.072	0.007022	C	T
rs2621404	Myeloid	HLA-DQB1	-0.113	0.034	0.0008293	G	C
rs28986338	Myeloid	HLA-DQB1	0.378	0.064	5.739e-09	C	T
rs2857189	Myeloid	HLA-DQB1	-0.192	0.032	1.422e-09	G	T
rs28986350	Myeloid	HLA-DQB1	0.378	0.064	5.715e-09	C	T
rs28986355	Myeloid	HLA-DQB1	0.379	0.064	5.345e-09	A	G
rs2857182	Myeloid	HLA-DQB1	-0.192	0.032	1.422e-09	A	G
rs28986359	Myeloid	HLA-DQB1	0.38	0.064	5.269e-09	G	C
rs28986360	Myeloid	HLA-DQB1	0.38	0.064	5.269e-09	C	A
rs28986361	Myeloid	HLA-DQB1	0.38	0.064	5.269e-09	G	A
rs28986362	Myeloid	HLA-DQB1	0.38	0.064	5.267e-09	C	G
rs28986363	Myeloid	HLA-DQB1	0.38	0.064	5.265e-09	A	C
rs17429127	Myeloid	HLA-DQB1	0.38	0.064	5.265e-09	G	C
rs28986364	Myeloid	HLA-DQB1	0.38	0.064	5.195e-09	A	C
rs28986365	Myeloid	HLA-DQB1	0.38	0.064	5.194e-09	T	C
rs28986366	Myeloid	HLA-DQB1	0.38	0.064	5.194e-09	G	A
rs28986367	Myeloid	HLA-DQB1	0.38	0.064	5.194e-09	C	T
rs28986368	Myeloid	HLA-DQB1	0.38	0.064	5.178e-09	C	T
rs9276689	Myeloid	HLA-DQB1	-0.487	0.049	5.881e-22	C	T
rs28986371	Myeloid	HLA-DQB1	0.38	0.064	5.192e-09	C	T
rs10484564	Myeloid	HLA-DQB1	-0.062	0.066	0.3414	G	C
rs28986372	Myeloid	HLA-DQB1	0.38	0.064	5.19e-09	A	T
rs719654	Myeloid	HLA-DQB1	0.009	0.038	0.8221	G	A
rs28986373	Myeloid	HLA-DQB1	0.38	0.064	5.19e-09	C	A
rs719655	Myeloid	HLA-DQB1	-0.486	0.049	6.142e-22	C	T
rs13203652	Myeloid	HLA-DQB1	0.38	0.064	5.122e-09	C	T
rs13203578	Myeloid	HLA-DQB1	0.38	0.064	5.122e-09	A	G
rs719652	Myeloid	HLA-DQB1	-0.112	0.034	0.0008508	C	T
rs13204139	Myeloid	HLA-DQB1	0.38	0.064	5.122e-09	G	A
rs2857178	Myeloid	HLA-DQB1	-0.112	0.034	0.0008542	G	A
rs2857177	Myeloid	HLA-DQB1	-0.191	0.031	1.747e-09	T	C
rs9276691	Myeloid	HLA-DQB1	-0.486	0.049	6.219e-22	A	G
rs2621396	Myeloid	HLA-DQB1	-0.011	0.035	0.7581	A	T
rs28986384	Myeloid	HLA-DQB1	0.38	0.064	5.056e-09	C	T
rs28986389	Myeloid	HLA-DQB1	0.38	0.064	5.056e-09	A	T
rs28986390	Myeloid	HLA-DQB1	0.38	0.064	5.056e-09	T	A
rs1842399	Myeloid	HLA-DQB1	-0.112	0.034	0.0008576	C	G
rs1988565	Myeloid	HLA-DQB1	-0.112	0.034	0.0008617	G	A
rs12663979	Myeloid	HLA-DQB1	0.38	0.064	4.991e-09	T	C
rs1988563	Myeloid	HLA-DQB1	-0.112	0.034	0.000861	A	T
rs2261566	Myeloid	HLA-DQB1	-0.192	0.032	1.422e-09	T	C
rs2621394	Myeloid	HLA-DQB1	-0.192	0.032	1.422e-09	A	G
rs28986396	Myeloid	HLA-DQB1	0.379	0.064	5.099e-09	G	A
rs28986397	Myeloid	HLA-DQB1	0.38	0.064	4.863e-09	T	C
rs28986398	Myeloid	HLA-DQB1	0.38	0.064	4.863e-09	G	A
rs28986400	Myeloid	HLA-DQB1	0.38	0.064	4.863e-09	A	G
rs28986401	Myeloid	HLA-DQB1	0.38	0.064	4.863e-09	G	A
rs2857174	Myeloid	HLA-DQB1	-0.192	0.032	1.422e-09	T	C
rs28986402	Myeloid	HLA-DQB1	0.38	0.064	4.863e-09	C	T
rs28986403	Myeloid	HLA-DQB1	0.381	0.064	4.8e-09	G	A
rs2857173	Myeloid	HLA-DQB1	-0.112	0.034	0.0008686	G	A
rs28986405	Myeloid	HLA-DQB1	0.381	0.064	4.802e-09	G	A
rs2857172	Myeloid	HLA-DQB1	-0.112	0.034	0.0008732	T	C
rs28986410	Myeloid	HLA-DQB1	0.381	0.064	4.805e-09	T	C
rs17501072	Myeloid	HLA-DQB1	0.381	0.064	4.807e-09	C	G
rs34408145	Myeloid	HLA-DQB1	-0.194	0.072	0.007022	T	C
rs2621393	Myeloid	HLA-DQB1	-0.112	0.034	0.0008756	C	G
rs28986411	Myeloid	HLA-DQB1	0.381	0.064	4.75e-09	A	G
rs7762279	Myeloid	HLA-DQB1	-0.486	0.049	6.774e-22	T	C
rs2857168	Myeloid	HLA-DQB1	-0.109	0.034	0.001174	T	C
rs2621391	Myeloid	HLA-DQB1	-0.11	0.034	0.001132	C	T
rs9276711	Myeloid	HLA-DQB1	-0.231	0.032	1.329e-12	C	T
rs2621390	Myeloid	HLA-DQB1	-0.109	0.034	0.001137	C	T
rs28986420	Myeloid	HLA-DQB1	0.38	0.064	4.65e-09	C	T
rs2621389	Myeloid	HLA-DQB1	-0.191	0.032	1.764e-09	C	A
rs2857165	Myeloid	HLA-DQB1	-0.191	0.032	1.764e-09	G	A
rs2621388	Myeloid	HLA-DQB1	-0.111	0.034	0.001015	A	G
rs2621387	Myeloid	HLA-DQB1	-0.192	0.032	1.653e-09	C	A
rs2857164	Myeloid	HLA-DQB1	-0.191	0.032	1.764e-09	C	A
rs2621386	Myeloid	HLA-DQB1	-0.191	0.032	1.764e-09	C	A
rs7758736	Myeloid	HLA-DQB1	-0.172	0.043	5.882e-05	G	A
rs1158785	Myeloid	HLA-DQB1	-0.191	0.032	1.764e-09	T	C
rs2261684	Myeloid	HLA-DQB1	-0.191	0.032	1.764e-09	A	T
rs12664558	Myeloid	HLA-DQB1	0.38	0.064	4.591e-09	G	A
rs1158784	Myeloid	HLA-DQB1	0.045	0.036	0.2111	A	T
rs9276712	Myeloid	HLA-DQB1	0.38	0.064	4.458e-09	A	C
rs2621384	Myeloid	HLA-DQB1	-0.188	0.032	3.202e-09	C	T
rs2857161	Myeloid	HLA-DQB1	-0.196	0.031	6.786e-10	G	A
rs2621383	Myeloid	HLA-DQB1	-0.196	0.031	6.691e-10	C	A
rs3948793	Myeloid	HLA-DQB1	-0.23	0.032	1.644e-12	G	A
rs9276713	Myeloid	HLA-DQB1	0.38	0.064	4.458e-09	G	A
rs9276714	Myeloid	HLA-DQB1	0.38	0.064	4.458e-09	A	G
rs2157083	Myeloid	HLA-DQB1	-0.062	0.032	0.05299	C	T
rs2157082	Myeloid	HLA-DQB1	-0.143	0.031	3.448e-06	G	T
rs9276715	Myeloid	HLA-DQB1	0.38	0.064	4.458e-09	G	A
rs9276716	Myeloid	HLA-DQB1	0.38	0.064	4.458e-09	C	T
rs2857155	Myeloid	HLA-DQB1	-0.058	0.032	0.07264	A	G
rs2621380	Myeloid	HLA-DQB1	-0.139	0.031	6.649e-06	C	T
rs9276717	Myeloid	HLA-DQB1	0.38	0.064	4.458e-09	C	A
rs4318925	Myeloid	HLA-DQB1	-0.359	0.04	1.2e-18	C	T
rs2187686	Myeloid	HLA-DQB1	-0.056	0.032	0.07934	A	G
rs9276719	Myeloid	HLA-DQB1	0.38	0.064	4.458e-09	A	C
rs2157081	Myeloid	HLA-DQB1	-0.056	0.032	0.07934	G	A
rs2157080	Myeloid	HLA-DQB1	-0.056	0.032	0.07934	T	C
rs2157079	Myeloid	HLA-DQB1	-0.056	0.032	0.08102	T	C
rs2067098	Myeloid	HLA-DQB1	-0.056	0.032	0.0798	T	C
rs9276722	Myeloid	HLA-DQB1	0.381	0.064	4.415e-09	A	G
rs2067577	Myeloid	HLA-DQB1	-0.056	0.032	0.08023	C	G
rs2857153	Myeloid	HLA-DQB1	-0.139	0.031	6.916e-06	C	T
rs2621379	Myeloid	HLA-DQB1	-0.139	0.031	7.009e-06	G	A
rs2621377	Myeloid	HLA-DQB1	-0.139	0.031	7.009e-06	C	T
rs9276723	Myeloid	HLA-DQB1	0.381	0.064	4.415e-09	A	G
rs35486885	Myeloid	HLA-DQB1	-0.194	0.072	0.006972	A	G
rs2857151	Myeloid	HLA-DQB1	-0.056	0.032	0.08102	A	G
rs9276724	Myeloid	HLA-DQB1	0.381	0.064	4.415e-09	C	T
rs9276725	Myeloid	HLA-DQB1	0.381	0.064	4.415e-09	T	C
rs2857150	Myeloid	HLA-DQB1	-0.056	0.032	0.08102	A	G
rs9276726	Myeloid	HLA-DQB1	-0.201	0.033	1.44e-09	T	C
rs2187685	Myeloid	HLA-DQB1	-0.137	0.031	8.513e-06	T	C
rs2187684	Myeloid	HLA-DQB1	-0.056	0.032	0.08102	C	T
rs2621373	Myeloid	HLA-DQB1	0.106	0.034	0.001994	T	C
rs7767167	Myeloid	HLA-DQB1	-0.383	0.044	8.719e-18	G	A
rs6912002	Myeloid	HLA-DQB1	-0.155	0.032	1.892e-06	T	C
rs2621372	Myeloid	HLA-DQB1	0.106	0.034	0.001994	C	A
rs1383261	Myeloid	HLA-DQB1	-0.153	0.032	2.356e-06	C	T
rs9276731	Myeloid	HLA-DQB1	-0.483	0.05	3.688e-21	G	T
rs6932969	Myeloid	HLA-DQB1	-0.153	0.032	2.356e-06	C	G
rs1383259	Myeloid	HLA-DQB1	-0.153	0.032	2.356e-06	T	C
rs9276732	Myeloid	HLA-DQB1	-0.153	0.032	2.342e-06	T	A
rs6937723	Myeloid	HLA-DQB1	-0.156	0.032	1.633e-06	A	T
rs7383602	Myeloid	HLA-DQB1	-0.153	0.032	2.356e-06	G	C
rs7383606	Myeloid	HLA-DQB1	-0.153	0.032	2.356e-06	C	T
rs9276734	Myeloid	HLA-DQB1	-0.153	0.032	2.356e-06	G	A
rs2621371	Myeloid	HLA-DQB1	-0.056	0.032	0.08102	G	T
rs7740209	Myeloid	HLA-DQB1	-0.153	0.032	2.356e-06	C	T
rs7382714	Myeloid	HLA-DQB1	-0.153	0.032	2.356e-06	T	C
rs4947350	Myeloid	HLA-DQB1	-0.331	0.038	9.881e-18	T	C
rs7381376	Myeloid	HLA-DQB1	-0.153	0.032	2.356e-06	C	G
rs34710970	Myeloid	HLA-DQB1	-0.194	0.072	0.006923	A	G
rs2621367	Myeloid	HLA-DQB1	0.115	0.034	0.0007058	G	A
rs2621366	Myeloid	HLA-DQB1	0.142	0.033	2.279e-05	C	A
rs2199874	Myeloid	HLA-DQB1	0.142	0.033	2.279e-05	A	G
rs2857147	Myeloid	HLA-DQB1	0.106	0.034	0.001994	C	T
rs1600571	Myeloid	HLA-DQB1	-0.056	0.032	0.08102	G	A
rs6919657	Myeloid	HLA-DQB1	-0.153	0.032	2.356e-06	A	C
rs6899857	Myeloid	HLA-DQB1	-0.153	0.032	2.356e-06	T	C
rs6457680	Myeloid	HLA-DQB1	-0.201	0.033	1.44e-09	T	A
rs2621358	Myeloid	HLA-DQB1	0.106	0.034	0.001994	C	T
rs2857143	Myeloid	HLA-DQB1	-0.057	0.032	0.07492	A	G
rs2199870	Myeloid	HLA-DQB1	-0.056	0.032	0.08102	C	T
rs6912414	Myeloid	HLA-DQB1	-0.201	0.033	1.44e-09	G	A
rs6917611	Myeloid	HLA-DQB1	-0.055	0.032	0.08456	G	C
rs6917315	Myeloid	HLA-DQB1	-0.201	0.033	1.44e-09	C	T
rs2621342	Myeloid	HLA-DQB1	0.106	0.034	0.001994	C	T
rs9276778	Myeloid	HLA-DQB1	-0.153	0.032	2.356e-06	G	A
rs2621340	Myeloid	HLA-DQB1	0.106	0.034	0.001994	T	C
rs7382619	Myeloid	HLA-DQB1	-0.153	0.032	2.356e-06	C	T
rs7382649	Myeloid	HLA-DQB1	-0.153	0.032	2.356e-06	C	T
rs9276785	Myeloid	HLA-DQB1	-0.153	0.032	2.356e-06	G	A
rs2857130	Myeloid	HLA-DQB1	-0.056	0.032	0.08102	T	A
rs2621338	Myeloid	HLA-DQB1	0.106	0.034	0.001994	G	A
rs4513843	Myeloid	HLA-DQB1	-0.329	0.038	1.911e-17	G	C
rs2857128	Myeloid	HLA-DQB1	-0.056	0.032	0.08102	A	G
rs2857127	Myeloid	HLA-DQB1	-0.056	0.032	0.08102	A	G
rs2621336	Myeloid	HLA-DQB1	-0.056	0.032	0.08102	C	T
rs2857126	Myeloid	HLA-DQB1	-0.053	0.032	0.0975	C	T
rs2127674	Myeloid	HLA-DQB1	0.106	0.034	0.001994	A	G
rs6929867	Myeloid	HLA-DQB1	-0.056	0.032	0.08102	C	T
rs7381867	Myeloid	HLA-DQB1	-0.153	0.032	2.356e-06	T	G
rs2857120	Myeloid	HLA-DQB1	0.106	0.034	0.001994	T	C
rs12207915	Myeloid	HLA-DQB1	-0.132	0.066	0.04755	T	C
rs2857118	Myeloid	HLA-DQB1	0.106	0.034	0.001994	G	A
rs2857115	Myeloid	HLA-DQB1	0.119	0.036	0.0009119	G	A
rs7383433	Myeloid	HLA-DQB1	-0.057	0.032	0.07663	A	G
rs2857114	Myeloid	HLA-DQB1	-0.092	0.032	0.003992	G	A
rs2621332	Myeloid	HLA-DQB1	-0.056	0.032	0.08102	G	A
rs2621331	Myeloid	HLA-DQB1	-0.09	0.032	0.004908	C	T
rs10364	Myeloid	HLA-DQB1	0.084	0.049	0.08781	T	C
rs11244	Myeloid	HLA-DQB1	-0.207	0.035	5.056e-09	G	A
rs2070120	Myeloid	HLA-DQB1	0.071	0.053	0.1829	G	A
rs41258084	Myeloid	HLA-DQB1	-0.195	0.072	0.006873	C	T
rs17220087	Myeloid	HLA-DQB1	0.063	0.053	0.2323	C	A
rs2071479	Myeloid	HLA-DQB1	-0.075	0.097	0.4407	C	T
rs17213693	Myeloid	HLA-DQB1	0.074	0.053	0.1649	G	C
rs2070121	Myeloid	HLA-DQB1	0.071	0.053	0.1829	G	A
rs2856997	Myeloid	HLA-DQB1	0.1	0.031	0.001393	C	A
rs16870880	Myeloid	HLA-DQB1	0.071	0.053	0.1829	C	T
rs5875416	Myeloid	HLA-DQB1	0.012	0.042	0.7692	A	C
rs11575907	Myeloid	HLA-DQB1	-0.014	0.082	0.8685	C	T
rs17501267	Myeloid	HLA-DQB1	-0.021	0.068	0.7532	G	A
rs2071475	Myeloid	HLA-DQB1	0.01	0.038	0.7857	G	A
rs2071474	Myeloid	HLA-DQB1	0.117	0.035	0.0008138	C	T
rs2071473	Myeloid	HLA-DQB1	0.076	0.033	0.02182	C	T
rs7383287	Myeloid	HLA-DQB1	-0.21	0.038	5.18e-08	A	G
rs2856995	Myeloid	HLA-DQB1	0.063	0.032	0.0478	T	A
rs2857111	Myeloid	HLA-DQB1	-0.045	0.057	0.4274	T	C
rs1383258	Myeloid	HLA-DQB1	-0.097	0.074	0.1901	C	T
rs2621326	Myeloid	HLA-DQB1	0.063	0.032	0.0478	G	A
rs2859579	Myeloid	HLA-DQB1	0.117	0.035	0.0008138	G	T
rs2071472	Myeloid	HLA-DQB1	0.117	0.035	0.0008138	C	T
rs2071554	Myeloid	HLA-DQB1	-0.122	0.079	0.1255	C	T
rs2071470	Myeloid	HLA-DQB1	0.117	0.035	0.0008138	T	C
rs2071469	Myeloid	HLA-DQB1	0.086	0.032	0.007973	C	T
rs2071547	Myeloid	HLA-DQB1	-0.045	0.057	0.4274	T	C
rs2071468	Myeloid	HLA-DQB1	-0.045	0.057	0.4274	A	G
rs7742120	Myeloid	HLA-DQB1	-0.038	0.057	0.5023	G	A
rs7762120	Myeloid	HLA-DQB1	-0.045	0.057	0.4274	T	C
rs2857107	Myeloid	HLA-DQB1	-0.238	0.049	1.241e-06	C	T
rs2157077	Myeloid	HLA-DQB1	0.087	0.032	0.007549	G	T
rs17429444	Myeloid	HLA-DQB1	0.012	0.056	0.836	A	G
rs1894408	Myeloid	HLA-DQB1	0.085	0.032	0.008022	C	G
rs3763355	Myeloid	HLA-DQB1	-0.052	0.067	0.434	T	C
rs3763354	Myeloid	HLA-DQB1	-0.302	0.037	1.324e-15	G	A
rs1894407	Myeloid	HLA-DQB1	0.086	0.032	0.007627	C	A
rs1894406	Myeloid	HLA-DQB1	0.121	0.033	0.0002581	C	T
rs9784858	Myeloid	HLA-DQB1	-0.067	0.053	0.2057	G	C
rs17220136	Myeloid	HLA-DQB1	-0.026	0.068	0.7052	C	T
rs2857106	Myeloid	HLA-DQB1	0.037	0.041	0.3676	T	C
rs59377618	Myeloid	HLA-DQB1	-0.065	0.048	0.1739	T	C
rs9784758	Myeloid	HLA-DQB1	-0.102	0.066	0.1187	T	C
rs2621323	Myeloid	HLA-DQB1	0.101	0.034	0.003041	A	G
rs2621322	Myeloid	HLA-DQB1	0.036	0.04	0.3787	T	G
rs9784876	Myeloid	HLA-DQB1	-0.109	0.066	0.09648	C	A
rs2621321	Myeloid	HLA-DQB1	0.147	0.036	5.259e-05	A	G
rs73410773	Myeloid	HLA-DQB1	-0.096	0.066	0.1483	G	A
rs73410775	Myeloid	HLA-DQB1	-0.096	0.066	0.1483	T	C
rs16870907	Myeloid	HLA-DQB1	-0.096	0.066	0.1483	C	T
rs73410776	Myeloid	HLA-DQB1	-0.096	0.066	0.1483	C	T
rs16870908	Myeloid	HLA-DQB1	-0.096	0.066	0.1483	G	A
rs139345337	Myeloid	HLA-DQB1	-0.433	0.087	7.228e-07	T	C
rs2857103	Myeloid	HLA-DQB1	0.103	0.034	0.002403	C	A
rs2856993	Myeloid	HLA-DQB1	0.036	0.041	0.3803	G	C
rs13209654	Myeloid	HLA-DQB1	0.388	0.065	2.702e-09	T	C
rs1894411	Myeloid	HLA-DQB1	-0.243	0.049	7.059e-07	T	C
rs13501	Myeloid	HLA-DQB1	0.103	0.034	0.002515	G	A
rs77152259	Myeloid	HLA-DQB1	-0.074	0.097	0.4431	T	C
rs73410789	Myeloid	HLA-DQB1	-0.074	0.097	0.4431	G	C
rs2857102	Myeloid	HLA-DQB1	-0.127	0.063	0.04329	T	G
rs1044043	Myeloid	HLA-DQB1	-0.302	0.037	2.125e-15	A	C
rs2857101	Myeloid	HLA-DQB1	0.148	0.036	4.523e-05	T	C
rs10484565	Myeloid	HLA-DQB1	-0.046	0.056	0.4162	G	A
rs55781756	Myeloid	HLA-DQB1	-0.007	0.056	0.8945	G	A
rs241456	Myeloid	HLA-DQB1	0.153	0.036	2.521e-05	G	A
rs241455	Myeloid	HLA-DQB1	0.154	0.036	2.231e-05	C	A
rs241454	Myeloid	HLA-DQB1	0.155	0.036	2.043e-05	A	G
rs241453	Myeloid	HLA-DQB1	0.154	0.036	2.086e-05	G	A
rs241452	Myeloid	HLA-DQB1	0.153	0.036	2.31e-05	T	C
rs241451	Myeloid	HLA-DQB1	0.119	0.034	0.0004661	T	C
rs17034	Myeloid	HLA-DQB1	0.15	0.036	3.742e-05	C	T
rs241449	Myeloid	HLA-DQB1	0.154	0.036	2.172e-05	C	A
rs241448	Myeloid	HLA-DQB1	0.152	0.036	2.351e-05	A	G
rs241447	Myeloid	HLA-DQB1	0.155	0.036	2.043e-05	T	C
rs4148876	Myeloid	HLA-DQB1	0.059	0.065	0.3615	G	A
rs241446	Myeloid	HLA-DQB1	0.153	0.036	2.31e-05	G	A
rs241445	Myeloid	HLA-DQB1	0.153	0.036	2.31e-05	C	T
rs241442	Myeloid	HLA-DQB1	0.153	0.036	2.435e-05	G	A
rs2229527	Myeloid	HLA-DQB1	-0.068	0.07	0.3363	T	G
rs241440	Myeloid	HLA-DQB1	0.153	0.036	2.823e-05	C	T
rs4148874	Myeloid	HLA-DQB1	-0.222	0.035	4.762e-10	C	T
rs241439	Myeloid	HLA-DQB1	-0.004	0.033	0.9091	T	G
rs241438	Myeloid	HLA-DQB1	-0.006	0.034	0.8593	C	T
rs241437	Myeloid	HLA-DQB1	0	0.033	0.9994	A	G
rs2228396	Myeloid	HLA-DQB1	-0.145	0.055	0.007981	C	T
rs241436	Myeloid	HLA-DQB1	-0.035	0.032	0.2662	A	G
rs9380326	Myeloid	HLA-DQB1	-0.006	0.048	0.8964	T	C
rs9380327	Myeloid	HLA-DQB1	-0.006	0.048	0.8971	A	C
rs1042116	Myeloid	HLA-DQB1	0.059	0.052	0.2633	G	A
rs117821	Myeloid	HLA-DQB1	-0.051	0.032	0.1141	T	C
rs1015166	Myeloid	HLA-DQB1	-0.108	0.033	0.001151	C	T
rs241433	Myeloid	HLA-DQB1	-0.047	0.032	0.148	C	A
rs60045856	Myeloid	HLA-DQB1	-0.306	0.049	8.135e-10	T	G
rs2856992	Myeloid	HLA-DQB1	-0.425	0.087	1.273e-06	C	T
rs2228397	Myeloid	HLA-DQB1	0.096	0.039	0.01489	C	A
rs1800454	Myeloid	HLA-DQB1	-0.104	0.047	0.02657	C	T
rs13208583	Myeloid	HLA-DQB1	0.306	0.065	3.181e-06	C	T
rs241432	Myeloid	HLA-DQB1	-0.047	0.032	0.1445	G	T
rs62397688	Myeloid	HLA-DQB1	0.121	0.082	0.1442	G	A
rs4148872	Myeloid	HLA-DQB1	0.006	0.045	0.8983	C	T
rs241430	Myeloid	HLA-DQB1	-0.041	0.032	0.1983	T	C
rs4148871	Myeloid	HLA-DQB1	-0.215	0.037	8.552e-09	A	G
rs55869430	Myeloid	HLA-DQB1	0.118	0.082	0.1536	A	G
rs241429	Myeloid	HLA-DQB1	0.14	0.031	7.494e-06	A	G
rs3819714	Myeloid	HLA-DQB1	0.055	0.034	0.1049	G	A
rs3819715	Myeloid	HLA-DQB1	0.055	0.034	0.1028	G	T
rs3819717	Myeloid	HLA-DQB1	-0.153	0.031	1.091e-06	C	T
rs241427	Myeloid	HLA-DQB1	-0.216	0.033	9.117e-11	A	G
rs241426	Myeloid	HLA-DQB1	-0.234	0.032	3.634e-13	T	A
rs3819720	Myeloid	HLA-DQB1	-0.236	0.032	3.224e-13	G	A
rs17583244	Myeloid	HLA-DQB1	0.321	0.065	7.626e-07	T	C
rs3819721	Myeloid	HLA-DQB1	-0.044	0.037	0.2296	G	A
rs1871665	Myeloid	HLA-DQB1	-0.201	0.032	3.476e-10	C	T
rs1871664	Myeloid	HLA-DQB1	-0.202	0.032	2.406e-10	G	A
rs241425	Myeloid	HLA-DQB1	-0.201	0.032	3.382e-10	A	G
rs241424	Myeloid	HLA-DQB1	-0.198	0.032	5.441e-10	G	A
rs2239701	Myeloid	HLA-DQB1	-0.139	0.031	7.835e-06	T	C
rs56145201	Myeloid	HLA-DQB1	-0.074	0.091	0.414	A	G
rs2071466	Myeloid	HLA-DQB1	-0.134	0.035	0.0001495	C	T
rs2071465	Myeloid	HLA-DQB1	-0.115	0.032	0.0003168	C	G
rs2071544	Myeloid	HLA-DQB1	-0.081	0.031	0.00894	T	C
rs4148870	Myeloid	HLA-DQB1	-0.071	0.031	0.02416	C	T
rs2071552	Myeloid	HLA-DQB1	-0.081	0.031	0.009558	A	G
rs4713598	Myeloid	HLA-DQB1	-0.07	0.032	0.02784	T	G
rs3763366	Myeloid	HLA-DQB1	-0.083	0.031	0.007513	C	G
rs3763349	Myeloid	HLA-DQB1	-0.085	0.031	0.006419	A	G
rs9357155	Myeloid	HLA-DQB1	-0.009	0.049	0.8501	G	A
rs9276810	Myeloid	HLA-DQB1	-0.079	0.031	0.01119	G	A
rs6924102	Myeloid	HLA-DQB1	-0.07	0.032	0.02562	A	G
rs4713599	Myeloid	HLA-DQB1	-0.082	0.068	0.2301	A	C
rs2071543	Myeloid	HLA-DQB1	0.063	0.045	0.1668	G	T
rs2071542	Myeloid	HLA-DQB1	-0.039	0.084	0.6401	A	G
rs2071463	Myeloid	HLA-DQB1	0.065	0.045	0.1463	C	T
rs2071541	Myeloid	HLA-DQB1	0.07	0.053	0.1844	A	G
rs2071540	Myeloid	HLA-DQB1	-0.053	0.032	0.09714	T	C
rs3198005	Myeloid	HLA-DQB1	0.392	0.076	3.278e-07	G	A
rs1057373	Myeloid	HLA-DQB1	0.134	0.062	0.0312	C	A
rs9469283	Myeloid	HLA-DQB1	-0.057	0.071	0.4266	G	A
rs116827595	Myeloid	HLA-DQB1	-0.464	0.055	1.681e-16	G	A
rs13215	Myeloid	HLA-DQB1	-0.057	0.071	0.4266	C	A
rs11257	Myeloid	HLA-DQB1	-0.057	0.071	0.4266	C	A
rs4711312	Myeloid	HLA-DQB1	0.058	0.049	0.2286	A	G
rs41551515	Myeloid	HLA-DQB1	-0.112	0.093	0.2289	C	T
rs1057149	Myeloid	HLA-DQB1	0.02	0.107	0.8492	C	T
rs1135216	Myeloid	HLA-DQB1	0.068	0.048	0.1619	T	C
rs16871026	Myeloid	HLA-DQB1	0.007	0.116	0.9487	G	A
rs17213812	Myeloid	HLA-DQB1	-0.044	0.07	0.5331	C	T
rs41561219	Myeloid	HLA-DQB1	-0.112	0.093	0.2289	C	T
rs16871027	Myeloid	HLA-DQB1	0.021	0.107	0.8465	G	T
rs2071482	Myeloid	HLA-DQB1	-0.017	0.045	0.7136	C	A
rs41550019	Myeloid	HLA-DQB1	0.021	0.107	0.8465	C	A
rs4148882	Myeloid	HLA-DQB1	-0.163	0.032	4.147e-07	G	A
rs56232302	Myeloid	HLA-DQB1	-0.057	0.071	0.428	G	A
rs12527715	Myeloid	HLA-DQB1	0.037	0.043	0.3896	T	C
rs12529313	Myeloid	HLA-DQB1	0.034	0.043	0.4272	A	G
rs2395269	Myeloid	HLA-DQB1	0.038	0.046	0.4061	T	G
rs2127680	Myeloid	HLA-DQB1	-0.097	0.092	0.2928	A	G
rs2127679	Myeloid	HLA-DQB1	-0.112	0.093	0.2289	G	A
rs4148881	Myeloid	HLA-DQB1	0.106	0.096	0.2662	C	A
rs2071538	Myeloid	HLA-DQB1	0.132	0.038	0.0004475	G	A
rs1057141	Myeloid	HLA-DQB1	0.037	0.043	0.3905	T	C
rs4148879	Myeloid	HLA-DQB1	0.081	0.052	0.1229	G	A
rs2284190	Myeloid	HLA-DQB1	0.059	0.045	0.1904	T	C
rs2071481	Myeloid	HLA-DQB1	0.081	0.052	0.1235	T	C
rs41549617	Myeloid	HLA-DQB1	-0.097	0.092	0.2928	G	A
rs36229526	Myeloid	HLA-DQB1	-0.004	0.066	0.9475	G	T
rs55702652	Myeloid	HLA-DQB1	-0.085	0.092	0.3536	A	G
rs4148878	Myeloid	HLA-DQB1	-0.079	0.066	0.2323	T	G
rs1351383	Myeloid	HLA-DQB1	-0.065	0.033	0.0478	A	C
rs1351382	Myeloid	HLA-DQB1	-0.065	0.033	0.0478	C	G
rs4713600	Myeloid	HLA-DQB1	-0.065	0.033	0.04629	G	T
rs3763348	Myeloid	HLA-DQB1	-0.079	0.032	0.01489	C	T
rs3763347	Myeloid	HLA-DQB1	-0.066	0.033	0.04247	T	A
rs3763346	Myeloid	HLA-DQB1	-0.079	0.032	0.01529	T	C
rs991760	Myeloid	HLA-DQB1	0.04	0.064	0.5272	G	A
rs241419	Myeloid	HLA-DQB1	-0.41	0.087	3.176e-06	G	A
rs2071534	Myeloid	HLA-DQB1	-0.079	0.032	0.01526	C	T
rs17587	Myeloid	HLA-DQB1	-0.116	0.035	0.001052	G	A
rs2071477	Myeloid	HLA-DQB1	-0.066	0.033	0.04212	T	C
rs2071476	Myeloid	HLA-DQB1	-0.079	0.032	0.01524	A	G
rs9276815	Myeloid	HLA-DQB1	-0.086	0.034	0.01093	C	T
rs6930981	Myeloid	HLA-DQB1	-0.079	0.032	0.01521	T	C
rs241418	Myeloid	HLA-DQB1	-0.41	0.087	3.164e-06	G	A
rs241417	Myeloid	HLA-DQB1	-0.439	0.089	9.914e-07	T	C
rs9276818	Myeloid	HLA-DQB1	-0.069	0.033	0.03561	T	G
rs28724899	Myeloid	HLA-DQB1	0.071	0.045	0.1152	A	T
rs9276820	Myeloid	HLA-DQB1	-0.082	0.032	0.01126	G	A
rs9276825	Myeloid	HLA-DQB1	-0.082	0.032	0.01127	G	A
rs7767288	Myeloid	HLA-DQB1	-0.068	0.033	0.03647	G	A
rs7766900	Myeloid	HLA-DQB1	-0.082	0.032	0.01121	A	G
rs9276826	Myeloid	HLA-DQB1	0.052	0.053	0.329	A	G
rs6938130	Myeloid	HLA-DQB1	-0.069	0.033	0.03551	A	T
rs9276831	Myeloid	HLA-DQB1	0.171	0.051	0.0007729	A	G
rs3752430	Myeloid	HLA-DQB1	-0.05	0.032	0.1155	T	C
rs1055559	Myeloid	HLA-DQB1	-0.3	0.054	3.317e-08	C	T
rs1383267	Myeloid	HLA-DQB1	-0.069	0.033	0.03547	G	A
rs1871667	Myeloid	HLA-DQB1	-0.068	0.033	0.03637	A	G
rs6904838	Myeloid	HLA-DQB1	-0.074	0.034	0.02722	T	A
rs1383266	Myeloid	HLA-DQB1	0.081	0.036	0.02533	C	T
rs10484566	Myeloid	HLA-DQB1	0.005	0.068	0.9392	T	G
rs6931062	Myeloid	HLA-DQB1	-0.074	0.034	0.02719	C	A
rs9276833	Myeloid	HLA-DQB1	-0.075	0.034	0.02713	T	C
rs9276834	Myeloid	HLA-DQB1	-0.074	0.034	0.02797	C	T
rs1580345	Myeloid	HLA-DQB1	-0.073	0.034	0.03089	A	C
rs115493740	Myeloid	HLA-DQB1	-0.067	0.063	0.2881	G	A
rs6906376	Myeloid	HLA-DQB1	-0.073	0.034	0.03085	C	A
rs6929078	Myeloid	HLA-DQB1	-0.073	0.034	0.03085	T	C
rs7453903	Myeloid	HLA-DQB1	-0.073	0.034	0.03082	T	C
rs9276845	Myeloid	HLA-DQB1	-0.073	0.034	0.03079	A	G
rs9276846	Myeloid	HLA-DQB1	-0.073	0.034	0.03079	A	G
rs9276859	Myeloid	HLA-DQB1	-0.073	0.034	0.03072	G	A
rs241415	Myeloid	HLA-DQB1	-0.41	0.087	3.112e-06	T	G
rs6903433	Myeloid	HLA-DQB1	0.071	0.045	0.1153	C	T
rs9276864	Myeloid	HLA-DQB1	-0.075	0.034	0.0269	G	T
rs28724900	Myeloid	HLA-DQB1	-0.023	0.081	0.7763	C	T
rs9276883	Myeloid	HLA-DQB1	-0.073	0.034	0.03066	G	A
rs9276884	Myeloid	HLA-DQB1	-0.073	0.034	0.03066	G	A
rs7757767	Myeloid	HLA-DQB1	-0.073	0.034	0.03066	A	G
rs9276894	Myeloid	HLA-DQB1	-0.075	0.034	0.0269	G	C
rs2621426	Myeloid	HLA-DQB1	-0.075	0.034	0.0269	C	T
rs9276899	Myeloid	HLA-DQB1	-0.074	0.034	0.02735	C	T
rs9276900	Myeloid	HLA-DQB1	-0.081	0.034	0.01619	A	C
rs570858473	Myeloid	HLA-DQB1	-0.076	0.034	0.02397	G	A
rs2170185	Myeloid	HLA-DQB1	-0.074	0.034	0.02735	A	G
rs2127676	Myeloid	HLA-DQB1	-0.081	0.034	0.01649	G	C
rs9276909	Myeloid	HLA-DQB1	-0.116	0.035	0.001052	C	T
rs2127675	Myeloid	HLA-DQB1	-0.075	0.034	0.02726	A	G
rs2857219	Myeloid	HLA-DQB1	0.067	0.045	0.1399	G	A
rs9276912	Myeloid	HLA-DQB1	-0.073	0.034	0.03116	G	A
rs4947259	Myeloid	HLA-DQB1	-0.073	0.034	0.03116	C	T
rs4947354	Myeloid	HLA-DQB1	0.092	0.098	0.3507	C	T
rs4947355	Myeloid	HLA-DQB1	0.092	0.098	0.3507	T	C
rs1002985	Myeloid	HLA-DQB1	0.377	0.076	7.318e-07	C	T
rs28724901	Myeloid	HLA-DQB1	-0.023	0.081	0.7706	C	T
rs2187689	Myeloid	HLA-DQB1	0.028	0.056	0.614	T	C
rs7766964	Myeloid	HLA-DQB1	0.042	0.057	0.4651	A	T
rs7767277	Myeloid	HLA-DQB1	0.021	0.056	0.7066	C	A
rs35571244	Myeloid	HLA-DQB1	-0.109	0.065	0.09474	T	C
rs112519350	Myeloid	HLA-DQB1	0.013	0.052	0.8054	T	C
rs10046257	Myeloid	HLA-DQB1	-0.004	0.051	0.9423	G	A
rs10046277	Myeloid	HLA-DQB1	-0.02	0.053	0.7071	C	T
rs10046115	Myeloid	HLA-DQB1	-0.02	0.053	0.7071	A	G
rs7740137	Myeloid	HLA-DQB1	-0.016	0.053	0.7692	A	G
rs2857218	Myeloid	HLA-DQB1	-0.027	0.032	0.4029	C	G
rs7740317	Myeloid	HLA-DQB1	-0.016	0.053	0.7692	C	T
rs7760732	Myeloid	HLA-DQB1	-0.02	0.053	0.7071	T	C
rs6457688	Myeloid	HLA-DQB1	-0.02	0.053	0.7071	A	G
rs6457689	Myeloid	HLA-DQB1	-0.02	0.053	0.7071	C	T
rs2018501	Myeloid	HLA-DQB1	-0.045	0.032	0.1611	T	C
rs1029296	Myeloid	HLA-DQB1	-0.02	0.053	0.7071	T	C
rs1963772	Myeloid	HLA-DQB1	-0.016	0.053	0.7692	A	G
rs1029295	Myeloid	HLA-DQB1	-0.02	0.053	0.7071	T	C
rs10214886	Myeloid	HLA-DQB1	-0.016	0.053	0.7692	T	A
rs9276913	Myeloid	HLA-DQB1	-0.045	0.032	0.1611	G	A
rs10214760	Myeloid	HLA-DQB1	-0.019	0.053	0.7154	G	A
rs10214513	Myeloid	HLA-DQB1	-0.016	0.053	0.7692	A	C
rs241414	Myeloid	HLA-DQB1	-0.043	0.032	0.1743	T	G
rs73396724	Myeloid	HLA-DQB1	-0.02	0.053	0.7071	G	A
rs9501231	Myeloid	HLA-DQB1	-0.003	0.054	0.9602	A	G
rs241413	Myeloid	HLA-DQB1	-0.038	0.032	0.2406	A	G
rs7761882	Myeloid	HLA-DQB1	-0.103	0.089	0.247	G	A
rs11969002	Myeloid	HLA-DQB1	-0.003	0.054	0.9602	G	A
rs9469300	Myeloid	HLA-DQB1	-0.003	0.054	0.9602	G	A
rs17213966	Myeloid	HLA-DQB1	-0.017	0.053	0.7489	A	G
rs241412	Myeloid	HLA-DQB1	-0.027	0.033	0.4028	G	T
rs241411	Myeloid	HLA-DQB1	-0.027	0.033	0.4028	G	C
rs241410	Myeloid	HLA-DQB1	-0.034	0.032	0.2895	C	G
rs58009426	Myeloid	HLA-DQB1	-0.004	0.054	0.9381	C	T
rs58752284	Myeloid	HLA-DQB1	-0.017	0.053	0.749	G	C
rs241409	Myeloid	HLA-DQB1	0.097	0.053	0.06575	A	G
rs16871100	Myeloid	HLA-DQB1	-0.017	0.053	0.749	A	C
rs3749982	Myeloid	HLA-DQB1	0.007	0.054	0.9033	T	A
rs3749981	Myeloid	HLA-DQB1	-0.035	0.059	0.5524	C	T
rs241408	Myeloid	HLA-DQB1	-0.045	0.032	0.1562	A	G
rs241407	Myeloid	HLA-DQB1	0.085	0.052	0.1038	C	T
rs11963774	Myeloid	HLA-DQB1	-0.023	0.059	0.698	A	G
rs11961569	Myeloid	HLA-DQB1	-0.023	0.059	0.6981	T	G
rs11969321	Myeloid	HLA-DQB1	-0.023	0.059	0.6981	G	C
rs17508324	Myeloid	HLA-DQB1	-0.023	0.059	0.6981	G	A
rs17508331	Myeloid	HLA-DQB1	-0.023	0.059	0.6981	T	C
rs241405	Myeloid	HLA-DQB1	-0.05	0.032	0.1157	A	G
rs9276915	Myeloid	HLA-DQB1	-0.121	0.036	0.0007599	G	A
rs241404	Myeloid	HLA-DQB1	-0.051	0.032	0.1086	T	C
rs9276916	Myeloid	HLA-DQB1	-0.144	0.031	4.258e-06	A	G
rs115103754	Myeloid	HLA-DQB1	-0.099	0.089	0.2625	T	C
rs9461818	Myeloid	HLA-DQB1	-0.023	0.059	0.6982	A	G
rs9500924	Myeloid	HLA-DQB1	-0.023	0.059	0.6982	A	G
rs241402	Myeloid	HLA-DQB1	-0.044	0.032	0.1726	T	C
rs9296056	Myeloid	HLA-DQB1	-0.023	0.059	0.6982	G	A
rs28724902	Myeloid	HLA-DQB1	-0.04	0.08	0.6223	T	G
rs75445262	Myeloid	HLA-DQB1	-0.023	0.059	0.6982	C	T
rs10080898	Myeloid	HLA-DQB1	-0.023	0.059	0.6982	A	C
rs9296057	Myeloid	HLA-DQB1	-0.023	0.059	0.6982	A	G
rs3101942	Myeloid	HLA-DQB1	-0.145	0.031	3.983e-06	G	A
rs17508359	Myeloid	HLA-DQB1	-0.023	0.059	0.6983	A	G
rs17508373	Myeloid	HLA-DQB1	-0.023	0.059	0.6983	C	T
rs3784	Myeloid	HLA-DQB1	-0.017	0.059	0.7674	A	G
rs1591	Myeloid	HLA-DQB1	-0.023	0.059	0.6983	A	C
rs241399	Myeloid	HLA-DQB1	-0.05	0.032	0.1162	T	C
rs116777872	Myeloid	HLA-DQB1	-0.096	0.089	0.2811	A	G
rs2187688	Myeloid	HLA-DQB1	-0.05	0.032	0.1164	A	G
rs9469302	Myeloid	HLA-DQB1	-0.023	0.059	0.6983	A	G
rs9469306	Myeloid	HLA-DQB1	-0.002	0.06	0.9742	G	T
rs1585894	Myeloid	HLA-DQB1	-0.023	0.059	0.6958	G	T
rs241398	Myeloid	HLA-DQB1	-0.044	0.032	0.1681	C	T
rs9501234	Myeloid	HLA-DQB1	-0.002	0.06	0.9715	A	G
rs9500926	Myeloid	HLA-DQB1	-0.023	0.059	0.6958	T	C
rs1978030	Myeloid	HLA-DQB1	-0.023	0.059	0.6959	A	G
rs154989	Myeloid	HLA-DQB1	-0.05	0.032	0.1125	A	G
rs154988	Myeloid	HLA-DQB1	-0.051	0.032	0.1066	G	A
rs386542	Myeloid	HLA-DQB1	-0.023	0.059	0.6924	T	A
rs154986	Myeloid	HLA-DQB1	-0.002	0.06	0.9733	G	T
rs56098412	Myeloid	HLA-DQB1	-0.452	0.056	1.719e-15	A	G
rs154984	Myeloid	HLA-DQB1	-0.023	0.059	0.6949	G	A
rs154983	Myeloid	HLA-DQB1	-0.002	0.06	0.9705	T	G
rs154982	Myeloid	HLA-DQB1	-0.002	0.06	0.9705	C	G
rs9276920	Myeloid	HLA-DQB1	0.172	0.052	0.0009244	A	T
rs154981	Myeloid	HLA-DQB1	-0.051	0.032	0.1064	C	T
rs9276921	Myeloid	HLA-DQB1	0.171	0.052	0.001025	A	G
rs9276922	Myeloid	HLA-DQB1	0.131	0.039	0.000788	T	A
rs154980	Myeloid	HLA-DQB1	-0.002	0.06	0.9706	A	T
rs35599935	Myeloid	HLA-DQB1	-0.091	0.068	0.177	T	C
rs241458	Myeloid	HLA-DQB1	-0.055	0.032	0.08264	G	C
rs149392	Myeloid	HLA-DQB1	-0.001	0.06	0.9878	T	C
rs194679	Myeloid	HLA-DQB1	-0.072	0.074	0.3296	C	T
rs9296059	Myeloid	HLA-DQB1	-0.04	0.059	0.499	A	C
rs9469312	Myeloid	HLA-DQB1	-0.081	0.074	0.2747	G	A
rs6904223	Myeloid	HLA-DQB1	-0.109	0.072	0.1317	T	G
rs9501239	Myeloid	HLA-DQB1	-0.109	0.072	0.1317	A	G
rs11756897	Myeloid	HLA-DQB1	0.052	0.037	0.1558	A	G
rs154978	Myeloid	HLA-DQB1	-0.077	0.032	0.015	C	T
rs3132131	Myeloid	HLA-DQB1	-0.197	0.033	1.947e-09	A	G
rs154977	Myeloid	HLA-DQB1	0.048	0.034	0.1604	C	G
rs154975	Myeloid	HLA-DQB1	0.094	0.032	0.003346	T	C
rs154974	Myeloid	HLA-DQB1	0.092	0.032	0.004067	G	C
rs154973	Myeloid	HLA-DQB1	-0.107	0.052	0.04077	C	T
rs154972	Myeloid	HLA-DQB1	0.091	0.032	0.004675	A	G
rs181997	Myeloid	HLA-DQB1	0.115	0.033	0.0006092	G	A
rs3129299	Myeloid	HLA-DQB1	-0.117	0.041	0.004278	C	T
rs1465651	Myeloid	HLA-DQB1	0.03	0.047	0.5246	C	T
rs3132132	Myeloid	HLA-DQB1	0.013	0.047	0.7912	G	A
rs12662077	Myeloid	HLA-DQB1	-0.123	0.065	0.06033	G	A
rs187764	Myeloid	HLA-DQB1	-0.173	0.057	0.002632	C	T
rs10751	Myeloid	HLA-DQB1	0.043	0.048	0.3783	G	A
rs23544	Myeloid	HLA-DQB1	0.056	0.032	0.0813	C	T
rs68600	Myeloid	HLA-DQB1	0.036	0.032	0.2721	C	T
rs151719	Myeloid	HLA-DQB1	-0.154	0.036	2.144e-05	C	T
rs77318243	Myeloid	HLA-DQB1	-0.394	0.06	9.893e-11	T	A
rs2071556	Myeloid	HLA-DQB1	-0.033	0.032	0.307	G	T
rs171329	Myeloid	HLA-DQB1	0.119	0.031	0.000141	G	A
rs1042337	Myeloid	HLA-DQB1	-0.051	0.035	0.1521	G	A
rs194675	Myeloid	HLA-DQB1	0.058	0.032	0.07259	T	A
rs6934645	Myeloid	HLA-DQB1	-0.144	0.114	0.2069	C	A
rs12206377	Myeloid	HLA-DQB1	-0.144	0.114	0.2069	A	G
rs16871169	Myeloid	HLA-DQB1	0.102	0.11	0.3547	G	A
rs2857096	Myeloid	HLA-DQB1	-0.018	0.034	0.599	G	C
rs3101944	Myeloid	HLA-DQB1	-0.046	0.054	0.399	C	T
rs2395296	Myeloid	HLA-DQB1	-0.094	0.034	0.005505	A	G
rs10484567	Myeloid	HLA-DQB1	0.023	0.109	0.8357	T	C
rs1480380	Myeloid	HLA-DQB1	-0.381	0.053	1.113e-12	C	T
rs3130595	Myeloid	HLA-DQB1	-0.061	0.055	0.2652	G	A
rs189865	Myeloid	HLA-DQB1	0.017	0.034	0.6145	C	T
rs194682	Myeloid	HLA-DQB1	0.013	0.034	0.6941	C	T
rs6899309	Myeloid	HLA-DQB1	-0.106	0.064	0.09609	T	C
rs16871226	Myeloid	HLA-DQB1	-0.237	0.081	0.003327	A	G
rs1063478	Myeloid	HLA-DQB1	-0.006	0.049	0.8947	C	T
rs1050391	Myeloid	HLA-DQB1	-0.179	0.052	0.0006054	A	G
rs115420072	Myeloid	HLA-DQB1	-0.249	0.082	0.002356	G	A
rs3135029	Myeloid	HLA-DQB1	-0.183	0.052	0.0004659	T	G
rs150359	Myeloid	HLA-DQB1	0.006	0.032	0.8435	A	T
rs9378127	Myeloid	HLA-DQB1	0.007	0.049	0.8792	G	A
rs209473	Myeloid	HLA-DQB1	-0.093	0.032	0.003266	A	C
rs1431393	Myeloid	HLA-DQB1	-0.055	0.055	0.3135	G	A
rs1431394	Myeloid	HLA-DQB1	-0.055	0.055	0.3135	T	G
rs28724903	Myeloid	HLA-DQB1	0.037	0.053	0.4808	C	T
rs209474	Myeloid	HLA-DQB1	0.077	0.033	0.01786	A	G
rs209475	Myeloid	HLA-DQB1	0.016	0.034	0.6292	G	A
rs580962	Myeloid	HLA-DQB1	-0.128	0.032	7e-05	C	T
rs3129297	Myeloid	HLA-DQB1	-0.185	0.052	0.0003983	A	C
rs9276931	Myeloid	HLA-DQB1	-0.394	0.049	1.92e-15	A	G
rs9276933	Myeloid	HLA-DQB1	-0.351	0.047	2.673e-13	T	C
rs129653	Myeloid	HLA-DQB1	0.011	0.033	0.7497	T	C
rs206783	Myeloid	HLA-DQB1	0.075	0.033	0.02171	C	A
rs1367727	Myeloid	HLA-DQB1	-0.055	0.055	0.3124	T	C
rs206785	Myeloid	HLA-DQB1	-0.13	0.032	5.18e-05	A	G
rs206786	Myeloid	HLA-DQB1	0.075	0.033	0.02146	A	C
rs11964188	Myeloid	HLA-DQB1	-0.146	0.069	0.03558	A	G
rs3918149	Myeloid	HLA-DQB1	0.008	0.049	0.8776	G	A
rs9276935	Myeloid	HLA-DQB1	-0.055	0.055	0.3124	T	C
rs683208	Myeloid	HLA-DQB1	0.015	0.033	0.6469	T	C
rs3135330	Myeloid	HLA-DQB1	-0.055	0.055	0.3123	A	G
rs17840186	Myeloid	HLA-DQB1	0.318	0.072	9.959e-06	G	A
rs3129296	Myeloid	HLA-DQB1	-0.19	0.048	9.553e-05	G	C
rs17220479	Myeloid	HLA-DQB1	-0.237	0.081	0.003327	C	T
rs3130597	Myeloid	HLA-DQB1	-0.185	0.052	0.0003987	T	C
rs12196597	Myeloid	HLA-DQB1	0.007	0.049	0.8814	C	A
rs620202	Myeloid	HLA-DQB1	0.012	0.036	0.7415	G	T
rs516535	Myeloid	HLA-DQB1	-0.126	0.032	9.701e-05	G	A
rs635688	Myeloid	HLA-DQB1	-0.126	0.032	9.793e-05	T	C
rs485502	Myeloid	HLA-DQB1	-0.081	0.032	0.0106	C	T
rs3918154	Myeloid	HLA-DQB1	-0.144	0.114	0.2075	A	G
rs11908	Myeloid	HLA-DQB1	0.071	0.033	0.03408	G	A
rs3129307	Myeloid	HLA-DQB1	-0.185	0.052	0.0003993	A	G
rs73409631	Myeloid	HLA-DQB1	-0.403	0.061	5.933e-11	A	G
rs3097644	Myeloid	HLA-DQB1	-0.212	0.053	7.177e-05	G	C
rs1063379	Myeloid	HLA-DQB1	0.106	0.133	0.4261	T	C
rs206781	Myeloid	HLA-DQB1	0.072	0.033	0.03003	T	C
rs2066751	Myeloid	HLA-DQB1	-0.237	0.081	0.003327	T	G
rs2066752	Myeloid	HLA-DQB1	-0.055	0.062	0.3744	G	C
rs2071876	Myeloid	HLA-DQB1	-0.046	0.055	0.4005	C	T
rs78300601	Myeloid	HLA-DQB1	0.181	0.076	0.01788	C	G
rs1049526	Myeloid	HLA-DQB1	-0.187	0.052	0.0003136	C	T
rs565876	Myeloid	HLA-DQB1	0.075	0.033	0.02409	G	A
rs16871297	Myeloid	HLA-DQB1	-0.237	0.081	0.003327	A	G
rs28724904	Myeloid	HLA-DQB1	-0.09	0.081	0.2678	T	C
rs3135033	Myeloid	HLA-DQB1	-0.185	0.052	0.0003995	C	G
rs9391645	Myeloid	HLA-DQB1	0.037	0.053	0.4851	A	G
rs111234931	Myeloid	HLA-DQB1	-0.404	0.061	5.359e-11	C	T
rs16871300	Myeloid	HLA-DQB1	-0.237	0.081	0.003327	A	G
rs3135034	Myeloid	HLA-DQB1	-0.056	0.055	0.311	T	C
rs206777	Myeloid	HLA-DQB1	-0.108	0.032	0.0007699	G	A
rs176249	Myeloid	HLA-DQB1	0.076	0.033	0.02322	G	A
rs11967576	Myeloid	HLA-DQB1	0.106	0.133	0.4257	C	T
rs3097645	Myeloid	HLA-DQB1	-0.19	0.048	9.666e-05	G	C
rs206776	Myeloid	HLA-DQB1	-0.146	0.034	1.705e-05	T	C
rs206775	Myeloid	HLA-DQB1	0.076	0.033	0.02204	A	C
rs3097646	Myeloid	HLA-DQB1	-0.055	0.055	0.3115	A	C
rs188245	Myeloid	HLA-DQB1	-0.068	0.032	0.03336	A	G
rs3129305	Myeloid	HLA-DQB1	-0.184	0.052	0.0004388	G	C
rs172276	Myeloid	HLA-DQB1	0.075	0.033	0.0238	A	T
rs3130600	Myeloid	HLA-DQB1	-0.208	0.053	0.0001047	A	G
rs9500927	Myeloid	HLA-DQB1	-0.201	0.041	1.337e-06	G	A
rs206768	Myeloid	HLA-DQB1	0.075	0.033	0.02353	A	G
rs172275	Myeloid	HLA-DQB1	-0.055	0.031	0.08216	A	G
rs206767	Myeloid	HLA-DQB1	-0.051	0.031	0.09847	C	A
rs11757367	Myeloid	HLA-DQB1	-0.204	0.041	8.919e-07	G	A
rs486691	Myeloid	HLA-DQB1	0.077	0.033	0.02055	A	G
rs3135333	Myeloid	HLA-DQB1	-0.004	0.035	0.8988	T	C
rs206765	Myeloid	HLA-DQB1	0.078	0.034	0.0221	A	T
rs9276964	Myeloid	HLA-DQB1	0.03	0.038	0.4417	A	G
rs3128947	Myeloid	HLA-DQB1	-0.024	0.041	0.5533	A	G
rs3128948	Myeloid	HLA-DQB1	-0.047	0.038	0.2215	A	G
rs176248	Myeloid	HLA-DQB1	-0.082	0.037	0.02426	G	A
rs35520555	Myeloid	HLA-DQB1	-0.175	0.053	0.001082	A	G
rs12216336	Myeloid	HLA-DQB1	-0.024	0.035	0.4836	G	C
rs12190787	Myeloid	HLA-DQB1	-0.026	0.034	0.4522	G	C
rs2395300	Myeloid	HLA-DQB1	-0.021	0.034	0.5453	G	A
rs9276969	Myeloid	HLA-DQB1	-0.247	0.11	0.02552	C	A
rs12204338	Myeloid	HLA-DQB1	0.072	0.051	0.1559	A	G
rs9276970	Myeloid	HLA-DQB1	-0.247	0.11	0.02552	T	C
rs12191230	Myeloid	HLA-DQB1	-0.039	0.038	0.3129	G	A
rs2395301	Myeloid	HLA-DQB1	-0.023	0.034	0.5032	C	T
rs12192713	Myeloid	HLA-DQB1	-0.039	0.038	0.3129	G	A
rs12199692	Myeloid	HLA-DQB1	-0.023	0.034	0.5032	T	G
rs172274	Myeloid	HLA-DQB1	-0.046	0.033	0.1664	C	T
rs116173871	Myeloid	HLA-DQB1	0.033	0.059	0.5779	C	T
rs12193085	Myeloid	HLA-DQB1	0.079	0.051	0.1198	C	T
rs206762	Myeloid	HLA-DQB1	-0.029	0.031	0.3581	G	A
rs13205975	Myeloid	HLA-DQB1	0.02	0.072	0.7822	G	A
rs11966070	Myeloid	HLA-DQB1	0.037	0.055	0.4998	T	C
rs3128931	Myeloid	HLA-DQB1	0.001	0.037	0.9735	G	A
rs3128933	Myeloid	HLA-DQB1	-0.194	0.11	0.07859	G	A
rs3130602	Myeloid	HLA-DQB1	-0.194	0.11	0.07859	C	T
rs3128935	Myeloid	HLA-DQB1	-0.152	0.075	0.04307	T	C
rs1044429	Myeloid	HLA-DQB1	0.073	0.051	0.1509	C	T
rs592625	Myeloid	HLA-DQB1	0.071	0.049	0.15	T	C
rs376892	Myeloid	HLA-DQB1	0.025	0.037	0.4902	G	A
rs35776718	Myeloid	HLA-DQB1	-0.006	0.047	0.9024	G	A
rs416622	Myeloid	HLA-DQB1	-0.032	0.033	0.3317	T	C
rs9276975	Myeloid	HLA-DQB1	-0.01	0.044	0.8199	C	T
rs3129304	Myeloid	HLA-DQB1	-0.05	0.043	0.2424	C	T
rs9276976	Myeloid	HLA-DQB1	-0.003	0.043	0.9391	C	T
rs9276977	Myeloid	HLA-DQB1	0.043	0.038	0.2561	G	A
rs3129303	Myeloid	HLA-DQB1	-0.051	0.043	0.2325	C	T
rs417812	Myeloid	HLA-DQB1	0.033	0.032	0.2989	C	T
rs408036	Myeloid	HLA-DQB1	0.05	0.032	0.1152	T	C
rs3129302	Myeloid	HLA-DQB1	-0.228	0.072	0.001537	C	T
rs2581	Myeloid	HLA-DQB1	0.023	0.032	0.4681	G	T
rs2582	Myeloid	HLA-DQB1	0.089	0.052	0.08495	G	T
rs6913008	Myeloid	HLA-DQB1	0.012	0.042	0.7844	C	T
rs378352	Myeloid	HLA-DQB1	-0.038	0.038	0.3214	G	A
rs399604	Myeloid	HLA-DQB1	0.035	0.032	0.2757	T	C
rs453779	Myeloid	HLA-DQB1	0.04	0.033	0.2257	A	G
rs2267647	Myeloid	HLA-DQB1	-0.029	0.036	0.414	A	G
rs369150	Myeloid	HLA-DQB1	0.006	0.037	0.875	G	A
rs2284191	Myeloid	HLA-DQB1	0.012	0.053	0.8166	G	A
rs86567	Myeloid	HLA-DQB1	-0.057	0.031	0.06935	G	T
rs11753831	Myeloid	HLA-DQB1	0.012	0.053	0.8166	G	A
rs403414	Myeloid	HLA-DQB1	-0.063	0.039	0.1081	A	G
rs381218	Myeloid	HLA-DQB1	0.001	0.036	0.9886	G	T
rs396090	Myeloid	HLA-DQB1	-0.004	0.032	0.8969	G	A
rs6911639	Myeloid	HLA-DQB1	0.022	0.038	0.5518	T	C
rs429916	Myeloid	HLA-DQB1	-0.24	0.055	1.277e-05	C	A
rs3763342	Myeloid	HLA-DQB1	0.084	0.045	0.06351	C	T
rs3763341	Myeloid	HLA-DQB1	0.094	0.052	0.06837	G	A
rs4713603	Myeloid	HLA-DQB1	0.005	0.031	0.8786	T	C
rs4711313	Myeloid	HLA-DQB1	0.005	0.031	0.8786	A	G
rs4713604	Myeloid	HLA-DQB1	-0.031	0.032	0.3337	G	C
rs13207475	Myeloid	HLA-DQB1	0.097	0.062	0.1208	T	C
rs447088	Myeloid	HLA-DQB1	-0.039	0.038	0.3066	A	C
rs4486068	Myeloid	HLA-DQB1	0.005	0.031	0.8793	A	G
rs3130603	Myeloid	HLA-DQB1	-0.07	0.045	0.1218	A	C
rs9276989	Myeloid	HLA-DQB1	0.005	0.031	0.8793	A	G
rs6457697	Myeloid	HLA-DQB1	0.005	0.031	0.8793	T	G
rs34354079	Myeloid	HLA-DQB1	0.097	0.062	0.1208	G	A
rs6457699	Myeloid	HLA-DQB1	0.005	0.031	0.8793	C	T
rs4435981	Myeloid	HLA-DQB1	0.005	0.031	0.8793	C	T
rs9276991	Myeloid	HLA-DQB1	-0.004	0.069	0.9488	A	G
rs9276992	Myeloid	HLA-DQB1	-0.004	0.069	0.9488	T	C
rs34570277	Myeloid	HLA-DQB1	0.097	0.062	0.1208	C	T
rs2395304	Myeloid	HLA-DQB1	0.006	0.031	0.8568	T	C
rs2163472	Myeloid	HLA-DQB1	0.008	0.031	0.8028	C	T
rs423209	Myeloid	HLA-DQB1	-0.271	0.075	0.0003013	G	A
rs2567271	Myeloid	HLA-DQB1	-0.271	0.075	0.0003013	C	T
rs13198486	Myeloid	HLA-DQB1	0.098	0.062	0.1147	T	C
rs9276993	Myeloid	HLA-DQB1	0.008	0.031	0.8028	C	T
rs11964504	Myeloid	HLA-DQB1	0.153	0.066	0.02092	C	T
rs11964507	Myeloid	HLA-DQB1	0.153	0.066	0.02092	C	T
rs6935846	Myeloid	HLA-DQB1	0.008	0.031	0.7977	C	T
rs9276994	Myeloid	HLA-DQB1	0	0.032	0.9982	T	C
rs6936620	Myeloid	HLA-DQB1	0.033	0.032	0.3022	A	G
rs2116264	Myeloid	HLA-DQB1	0.138	0.054	0.01086	A	G
rs3130604	Myeloid	HLA-DQB1	-0.07	0.045	0.1218	G	A
rs2395305	Myeloid	HLA-DQB1	0.009	0.031	0.7833	A	T
rs11758154	Myeloid	HLA-DQB1	0.018	0.052	0.728	T	C
rs4713605	Myeloid	HLA-DQB1	-0.03	0.032	0.3451	T	A
rs72858180	Myeloid	HLA-DQB1	0.049	0.074	0.5103	C	T
rs6457701	Myeloid	HLA-DQB1	0	0.032	0.9929	A	G
rs419434	Myeloid	HLA-DQB1	-0.266	0.074	0.0003644	G	A
rs3130606	Myeloid	HLA-DQB1	-0.07	0.045	0.1218	G	A
rs6906405	Myeloid	HLA-DQB1	0.021	0.031	0.5028	A	C
rs435119	Myeloid	HLA-DQB1	-0.046	0.038	0.2253	G	C
rs6933782	Myeloid	HLA-DQB1	0.017	0.031	0.5835	T	C
rs71565363	Myeloid	HLA-DQB1	0.097	0.062	0.1198	A	G
rs6933989	Myeloid	HLA-DQB1	0.019	0.031	0.5449	T	C
rs445704	Myeloid	HLA-DQB1	-0.262	0.075	0.000479	A	G
rs3130607	Myeloid	HLA-DQB1	-0.07	0.045	0.1218	A	G
rs17220674	Myeloid	HLA-DQB1	0.038	0.074	0.6075	G	A
rs423639	Myeloid	HLA-DQB1	-0.109	0.054	0.04351	C	T
rs17214290	Myeloid	HLA-DQB1	-0.238	0.074	0.001276	A	G
rs6457702	Myeloid	HLA-DQB1	0.033	0.032	0.3061	T	G
rs17220695	Myeloid	HLA-DQB1	0.05	0.075	0.5029	C	T
rs17214311	Myeloid	HLA-DQB1	0.052	0.074	0.4846	G	A
rs13203651	Myeloid	HLA-DQB1	0.097	0.062	0.1198	G	A
rs9296067	Myeloid	HLA-DQB1	0.063	0.046	0.1747	C	T
rs13203920	Myeloid	HLA-DQB1	0.13	0.06	0.03108	G	C
rs13203715	Myeloid	HLA-DQB1	0.095	0.05	0.05842	A	G
rs9296068	Myeloid	HLA-DQB1	0	0.033	0.9917	T	G
rs35468596	Myeloid	HLA-DQB1	0.103	0.062	0.09572	T	G
rs9276997	Myeloid	HLA-DQB1	0.055	0.032	0.08319	A	C
rs9276999	Myeloid	HLA-DQB1	0.02	0.032	0.5401	G	A
rs56143192	Myeloid	HLA-DQB1	-0.01	0.072	0.8927	T	C
rs114545731	Myeloid	HLA-DQB1	-0.138	0.06	0.02046	G	A
rs2082261	Myeloid	HLA-DQB1	-0.013	0.068	0.853	G	A
rs3097648	Myeloid	HLA-DQB1	-0.025	0.051	0.6189	A	T
rs62407979	Myeloid	HLA-DQB1	-0.062	0.064	0.3273	C	T
rs7738250	Myeloid	HLA-DQB1	0.103	0.062	0.09572	G	A
rs9277015	Myeloid	HLA-DQB1	0.02	0.032	0.5391	G	A
rs9277019	Myeloid	HLA-DQB1	0.019	0.032	0.5519	C	G
rs3128941	Myeloid	HLA-DQB1	0.022	0.031	0.481	C	T
rs6933546	Myeloid	HLA-DQB1	0.018	0.032	0.5787	C	T
rs6913838	Myeloid	HLA-DQB1	0.011	0.032	0.7185	T	C
rs443623	Myeloid	HLA-DQB1	0.001	0.037	0.9891	A	T
rs13215763	Myeloid	HLA-DQB1	0.114	0.062	0.0684	G	C
rs3135196	Myeloid	HLA-DQB1	-0.066	0.045	0.1417	A	C
rs6920606	Myeloid	HLA-DQB1	0.06	0.032	0.05933	T	C
rs9277023	Myeloid	HLA-DQB1	0.033	0.032	0.3038	C	T
rs9277024	Myeloid	HLA-DQB1	0.033	0.032	0.3038	T	A
rs9277026	Myeloid	HLA-DQB1	0.027	0.032	0.4015	G	A
rs9277027	Myeloid	HLA-DQB1	0.035	0.036	0.3328	A	G
rs77523675	Myeloid	HLA-DQB1	-0.006	0.072	0.931	T	C
rs1431396	Myeloid	HLA-DQB1	-0.089	0.032	0.00628	C	T
rs3130171	Myeloid	HLA-DQB1	-0.087	0.032	0.006882	T	C
rs9277029	Myeloid	HLA-DQB1	0.031	0.036	0.3846	C	T
rs13202658	Myeloid	HLA-DQB1	0.138	0.062	0.02575	G	A
rs13192294	Myeloid	HLA-DQB1	0.134	0.062	0.0314	T	C
rs380468	Myeloid	HLA-DQB1	-0.072	0.036	0.04722	A	G
rs451923	Myeloid	HLA-DQB1	-0.122	0.066	0.06636	C	T
rs410179	Myeloid	HLA-DQB1	-0.072	0.036	0.04732	T	A
rs449676	Myeloid	HLA-DQB1	-0.122	0.066	0.06646	C	T
rs71565365	Myeloid	HLA-DQB1	0.134	0.062	0.0314	G	A
rs2858458	Myeloid	HLA-DQB1	-0.072	0.036	0.0475	T	C
rs423196	Myeloid	HLA-DQB1	-0.151	0.04	0.0001654	T	C
rs448733	Myeloid	HLA-DQB1	-0.122	0.066	0.06636	C	A
rs13205699	Myeloid	HLA-DQB1	0.138	0.062	0.02575	G	A
rs763469	Myeloid	HLA-DQB1	-0.064	0.045	0.1569	A	G
rs141112	Myeloid	HLA-DQB1	-0.072	0.036	0.0476	T	C
rs414564	Myeloid	HLA-DQB1	-0.122	0.066	0.06636	T	C
rs444821	Myeloid	HLA-DQB1	-0.072	0.036	0.0476	C	T
rs34228538	Myeloid	HLA-DQB1	0.138	0.062	0.02575	G	A
rs439852	Myeloid	HLA-DQB1	-0.072	0.036	0.0476	C	T
rs412065	Myeloid	HLA-DQB1	-0.072	0.036	0.0476	G	A
rs406477	Myeloid	HLA-DQB1	-0.146	0.04	0.0002591	T	C
rs9277052	Myeloid	HLA-DQB1	-0.041	0.039	0.2899	T	C
rs9277053	Myeloid	HLA-DQB1	0.024	0.036	0.5013	G	A
rs663310	Myeloid	HLA-DQB1	-0.072	0.036	0.0476	T	C
rs393906	Myeloid	HLA-DQB1	-0.072	0.036	0.0476	T	C
rs395089	Myeloid	HLA-DQB1	-0.122	0.066	0.06636	T	C
rs7774158	Myeloid	HLA-DQB1	0.054	0.033	0.1079	C	A
rs441576	Myeloid	HLA-DQB1	0.039	0.032	0.2232	A	G
rs398762	Myeloid	HLA-DQB1	0.072	0.033	0.02911	A	G
rs405612	Myeloid	HLA-DQB1	0.035	0.034	0.2997	T	C
rs383887	Myeloid	HLA-DQB1	0.035	0.034	0.3003	A	G
rs3097659	Myeloid	HLA-DQB1	-0.066	0.045	0.1443	C	A
rs71565366	Myeloid	HLA-DQB1	0.138	0.062	0.02575	C	A
rs9277097	Myeloid	HLA-DQB1	-0.108	0.067	0.107	C	T
rs2567274	Myeloid	HLA-DQB1	0.034	0.034	0.3156	C	T
rs375912	Myeloid	HLA-DQB1	0.034	0.034	0.3156	T	C
rs2105929	Myeloid	HLA-DQB1	0.018	0.035	0.6145	A	G
rs3130176	Myeloid	HLA-DQB1	-0.02	0.031	0.5252	A	G
rs430620	Myeloid	HLA-DQB1	-0.056	0.039	0.1554	G	A
rs3130177	Myeloid	HLA-DQB1	-0.059	0.035	0.08743	G	A
rs3130179	Myeloid	HLA-DQB1	-0.05	0.043	0.2462	A	G
rs453461	Myeloid	HLA-DQB1	-0.018	0.033	0.5937	G	A
rs3130582	Myeloid	HLA-DQB1	-0.074	0.04	0.06272	T	C
rs7738815	Myeloid	HLA-DQB1	-0.167	0.104	0.1091	G	C
rs3097662	Myeloid	HLA-DQB1	-0.078	0.039	0.04347	C	T
rs3128955	Myeloid	HLA-DQB1	-0.077	0.039	0.04545	A	T
rs9277138	Myeloid	HLA-DQB1	-0.077	0.039	0.04647	A	G
rs9277140	Myeloid	HLA-DQB1	-0.077	0.039	0.04678	C	T
rs9277150	Myeloid	HLA-DQB1	-0.073	0.039	0.05702	T	C
rs3097663	Myeloid	HLA-DQB1	-0.076	0.039	0.04788	A	G
rs9277171	Myeloid	HLA-DQB1	-0.081	0.04	0.04138	C	T
rs9277174	Myeloid	HLA-DQB1	-0.085	0.04	0.03231	T	C
rs9277177	Myeloid	HLA-DQB1	-0.079	0.04	0.04733	C	T
rs9277178	Myeloid	HLA-DQB1	-0.079	0.04	0.0473	G	A
rs9277196	Myeloid	HLA-DQB1	-0.077	0.032	0.01447	A	G
rs435549	Myeloid	HLA-DQB1	0.006	0.038	0.8744	T	A
rs3130593	Myeloid	HLA-DQB1	-0.097	0.051	0.05674	C	T
rs367645	Myeloid	HLA-DQB1	-0.168	0.069	0.01489	G	A
rs376877	Myeloid	HLA-DQB1	-0.052	0.039	0.1841	C	G
rs3135402	Myeloid	HLA-DQB1	-0.03	0.036	0.4095	A	C
rs73415213	Myeloid	HLA-DQB1	-0.175	0.048	0.0002666	T	C
rs67643877	Myeloid	HLA-DQB1	-0.034	0.042	0.4193	T	C
rs55752341	Myeloid	HLA-DQB1	-0.032	0.042	0.4365	A	G
rs56064519	Myeloid	HLA-DQB1	-0.032	0.042	0.4365	A	G
rs9380335	Myeloid	HLA-DQB1	-0.031	0.038	0.4202	C	G
rs4604307	Myeloid	HLA-DQB1	-0.031	0.038	0.4189	C	G
rs7775838	Myeloid	HLA-DQB1	-0.032	0.042	0.4365	C	T
rs422544	Myeloid	HLA-DQB1	-0.045	0.036	0.2113	A	C
rs2395309	Myeloid	HLA-DQB1	-0.031	0.038	0.4202	A	G
rs73415240	Myeloid	HLA-DQB1	-0.032	0.038	0.3992	T	C
rs9277334	Myeloid	HLA-DQB1	0.013	0.047	0.7758	A	C
rs9277336	Myeloid	HLA-DQB1	0.011	0.047	0.8138	G	A
rs35449774	Myeloid	HLA-DQB1	-0.037	0.042	0.3762	C	T
rs17214519	Myeloid	HLA-DQB1	-0.031	0.038	0.4209	G	A
HLA_DPA1_01	Myeloid	HLA-DQB1	0.033	0.038	0.3851	T	T
HLA_DPA1_01.03	Myeloid	HLA-DQB1	0.031	0.038	0.4166	T	T
HLA_DPA1_02	Myeloid	HLA-DQB1	-0.029	0.039	0.4595	T	T
HLA_DPA1_02.01	Myeloid	HLA-DQB1	-0.036	0.043	0.3989	T	T
HLA_DPA1_02.02	Myeloid	HLA-DQB1	0.005	0.088	0.9509	T	T
rs9277338	Myeloid	HLA-DQB1	0.006	0.052	0.9116	T	A
rs7905	Myeloid	HLA-DQB1	-0.029	0.041	0.4722	T	C
rs3077	Myeloid	HLA-DQB1	-0.03	0.038	0.4306	A	G
rs2071362	Myeloid	HLA-DQB1	0.013	0.047	0.7758	T	C
rs73739621	Myeloid	HLA-DQB1	-0.042	0.042	0.3178	T	C
rs2301226	Myeloid	HLA-DQB1	0.011	0.047	0.8138	G	A
rs1367728	Myeloid	HLA-DQB1	-0.088	0.052	0.08927	G	A
rs2301225	Myeloid	HLA-DQB1	-0.088	0.052	0.08918	G	A
rs1126769	Myeloid	HLA-DQB1	-0.03	0.038	0.4384	T	G
rs2308931	Myeloid	HLA-DQB1	0.044	0.049	0.3654	C	T
rs1042190	Myeloid	HLA-DQB1	-0.03	0.038	0.4306	T	C
rs1126543	Myeloid	HLA-DQB1	-0.03	0.038	0.4303	G	A
rs2301224	Myeloid	HLA-DQB1	-0.028	0.039	0.4713	C	A
rs116103898	Myeloid	HLA-DQB1	0.252	0.083	0.002292	A	G
rs2301220	Myeloid	HLA-DQB1	-0.027	0.039	0.48	C	T
rs9277341	Myeloid	HLA-DQB1	0.001	0.033	0.9784	T	C
rs72879627	Myeloid	HLA-DQB1	-0.079	0.044	0.0712	A	G
rs6914849	Myeloid	HLA-DQB1	-0.03	0.039	0.4316	G	A
rs9348904	Myeloid	HLA-DQB1	-0.027	0.039	0.4819	A	G
rs3135020	Myeloid	HLA-DQB1	-0.005	0.05	0.9196	C	A
rs1431400	Myeloid	HLA-DQB1	-0.027	0.039	0.4799	C	T
rs1431401	Myeloid	HLA-DQB1	-0.027	0.039	0.4799	G	A
rs2856830	Myeloid	HLA-DQB1	0.034	0.049	0.4851	T	C
rs987870	Myeloid	HLA-DQB1	-0.079	0.044	0.0712	A	G
rs2071349	Myeloid	HLA-DQB1	0.041	0.047	0.3855	C	G
HLA_DPB1_01	Myeloid	HLA-DQB1	-0.229	0.066	0.0005574	G	T
HLA_DPB1_01.01	Myeloid	HLA-DQB1	-0.229	0.066	0.0005574	T	T
HLA_DPB1_02	Myeloid	HLA-DQB1	0.063	0.046	0.1777	C	T
HLA_DPB1_02.01	Myeloid	HLA-DQB1	0.093	0.047	0.0474	A	T
HLA_DPB1_03	Myeloid	HLA-DQB1	-0.026	0.052	0.621	A	T
HLA_DPB1_03.01	Myeloid	HLA-DQB1	-0.026	0.052	0.621	G	T
HLA_DPB1_04	Myeloid	HLA-DQB1	-0.016	0.032	0.626	A	T
HLA_DPB1_04.01	Myeloid	HLA-DQB1	0.027	0.033	0.4114	A	T
HLA_DPB1_04.02	Myeloid	HLA-DQB1	-0.105	0.051	0.03891	G	T
HLA_DPB1_13	Myeloid	HLA-DQB1	0.066	0.106	0.5317	T	T
HLA_DPB1_13.01	Myeloid	HLA-DQB1	0.066	0.106	0.5317	T	T
rs2071351	Myeloid	HLA-DQB1	-0.028	0.039	0.4733	A	G
rs2071353	Myeloid	HLA-DQB1	-0.033	0.039	0.3942	T	C
rs2071354	Myeloid	HLA-DQB1	-0.079	0.044	0.0712	T	C
rs7770418	Myeloid	HLA-DQB1	0.077	0.064	0.2303	T	C
rs7750458	Myeloid	HLA-DQB1	-0.008	0.06	0.8882	G	A
rs2856817	Myeloid	HLA-DQB1	-0.036	0.037	0.3346	G	A
rs2567279	Myeloid	HLA-DQB1	-0.034	0.037	0.3584	T	C
rs1431402	Myeloid	HLA-DQB1	0.04	0.042	0.3343	T	A
rs1431403	Myeloid	HLA-DQB1	-0.015	0.034	0.6475	T	C
rs3135024	Myeloid	HLA-DQB1	0.029	0.036	0.4251	T	C
rs3097671	Myeloid	HLA-DQB1	0.013	0.043	0.7596	G	C
rs1126513	Myeloid	HLA-DQB1	-0.034	0.038	0.368	G	T
rs1042136	Myeloid	HLA-DQB1	-0.064	0.041	0.1207	A	C
rs1042151	Myeloid	HLA-DQB1	-0.062	0.039	0.114	A	G
rs1042153	Myeloid	HLA-DQB1	-0.041	0.038	0.2775	G	A
rs2856827	Myeloid	HLA-DQB1	-0.067	0.065	0.299	A	T
rs9277357	Myeloid	HLA-DQB1	-0.013	0.034	0.6969	A	G
rs9277358	Myeloid	HLA-DQB1	-0.013	0.034	0.6969	C	T
rs9277361	Myeloid	HLA-DQB1	-0.013	0.034	0.6969	T	C
rs6899657	Myeloid	HLA-DQB1	0.026	0.035	0.4667	G	A
rs9277378	Myeloid	HLA-DQB1	-0.018	0.033	0.5928	A	G
rs9277379	Myeloid	HLA-DQB1	0.017	0.042	0.6925	A	C
rs9277384	Myeloid	HLA-DQB1	0.017	0.042	0.6925	C	G
rs9277385	Myeloid	HLA-DQB1	-0.013	0.034	0.7023	A	G
rs9277386	Myeloid	HLA-DQB1	-0.012	0.034	0.7149	A	G
rs9277389	Myeloid	HLA-DQB1	-0.013	0.034	0.7022	C	T
rs3097674	Myeloid	HLA-DQB1	-0.008	0.034	0.801	A	G
rs9277393	Myeloid	HLA-DQB1	-0.01	0.034	0.7707	A	G
rs9277394	Myeloid	HLA-DQB1	-0.01	0.034	0.7707	A	T
rs9277396	Myeloid	HLA-DQB1	-0.01	0.034	0.7707	G	A
rs9277421	Myeloid	HLA-DQB1	-0.008	0.034	0.8122	G	A
rs9277437	Myeloid	HLA-DQB1	-0.01	0.034	0.7702	A	G
rs14362	Myeloid	HLA-DQB1	-0.104	0.055	0.05937	C	A
rs9277462	Myeloid	HLA-DQB1	-0.01	0.034	0.7691	T	C
rs9277464	Myeloid	HLA-DQB1	0.056	0.037	0.1287	C	T
rs9277465	Myeloid	HLA-DQB1	0.056	0.037	0.1287	A	G
rs9277469	Myeloid	HLA-DQB1	-0.01	0.034	0.769	G	T
rs9277471	Myeloid	HLA-DQB1	-0.01	0.034	0.7689	G	A
rs9500931	Myeloid	HLA-DQB1	-0.087	0.069	0.2054	T	C
rs9277472	Myeloid	HLA-DQB1	-0.01	0.034	0.7689	T	C
rs9277489	Myeloid	HLA-DQB1	0.051	0.037	0.168	T	C
rs3749985	Myeloid	HLA-DQB1	-0.099	0.069	0.1554	G	C
rs1042544	Myeloid	HLA-DQB1	-0.008	0.034	0.8111	A	G
rs931	Myeloid	HLA-DQB1	-0.01	0.034	0.7674	G	A
rs9277533	Myeloid	HLA-DQB1	-0.01	0.034	0.7677	C	T
rs9277535	Myeloid	HLA-DQB1	0.056	0.037	0.1293	A	G
rs9277538	Myeloid	HLA-DQB1	-0.01	0.034	0.7677	A	G
rs9501255	Myeloid	HLA-DQB1	-0.082	0.069	0.235	C	T
rs9277542	Myeloid	HLA-DQB1	-0.01	0.034	0.7676	T	C
rs9277545	Myeloid	HLA-DQB1	0.013	0.035	0.7065	C	T
rs9277546	Myeloid	HLA-DQB1	-0.009	0.034	0.7951	T	G
rs9277554	Myeloid	HLA-DQB1	-0.008	0.034	0.8082	C	T
rs9277555	Myeloid	HLA-DQB1	0.013	0.035	0.7066	G	A
rs3128965	Myeloid	HLA-DQB1	0.014	0.042	0.7326	G	A
rs3128966	Myeloid	HLA-DQB1	0.014	0.042	0.7326	G	A
rs3117229	Myeloid	HLA-DQB1	0.056	0.037	0.1295	G	A
rs3130186	Myeloid	HLA-DQB1	0.056	0.037	0.1295	C	T
rs3117228	Myeloid	HLA-DQB1	-0.01	0.034	0.7672	G	T
rs3091281	Myeloid	HLA-DQB1	0.056	0.037	0.1295	T	C
rs9277557	Myeloid	HLA-DQB1	0.056	0.037	0.1296	T	C
rs9277561	Myeloid	HLA-DQB1	0.092	0.039	0.01963	T	C
rs9277565	Myeloid	HLA-DQB1	0.095	0.039	0.01623	C	T
rs9277567	Myeloid	HLA-DQB1	0.095	0.039	0.01623	A	C
rs3130188	Myeloid	HLA-DQB1	-0.01	0.034	0.7671	T	C
rs3091282	Myeloid	HLA-DQB1	-0.01	0.034	0.7671	G	C
rs3091284	Myeloid	HLA-DQB1	0.01	0.036	0.7784	T	G
rs3117226	Myeloid	HLA-DQB1	0.011	0.036	0.7555	G	A
rs3117225	Myeloid	HLA-DQB1	-0.009	0.034	0.7946	G	A
rs3097652	Myeloid	HLA-DQB1	-0.009	0.034	0.7946	C	T
rs9277569	Myeloid	HLA-DQB1	0.004	0.049	0.933	C	T
rs3128972	Myeloid	HLA-DQB1	0.015	0.035	0.6802	T	C
rs2179920	Myeloid	HLA-DQB1	-0.057	0.037	0.1238	C	T
rs2179919	Myeloid	HLA-DQB1	0.015	0.035	0.6802	T	C
rs2281390	Myeloid	HLA-DQB1	-0.035	0.043	0.4156	G	T
rs2281389	Myeloid	HLA-DQB1	0.016	0.042	0.7023	A	G
rs3128917	Myeloid	HLA-DQB1	0.015	0.035	0.6802	T	G
rs7763822	Myeloid	HLA-DQB1	-0.092	0.069	0.1811	C	T
rs7764491	Myeloid	HLA-DQB1	-0.092	0.069	0.1811	C	G
rs2295119	Myeloid	HLA-DQB1	-0.001	0.048	0.9883	G	T
rs3117222	Myeloid	HLA-DQB1	0.014	0.035	0.7005	C	T
rs3128918	Myeloid	HLA-DQB1	-0.038	0.043	0.3805	T	C
rs9461833	Myeloid	HLA-DQB1	-0.111	0.07	0.114	G	A
rs3128919	Myeloid	HLA-DQB1	0.014	0.035	0.6906	T	A
rs3130190	Myeloid	HLA-DQB1	0.014	0.035	0.7005	T	C
rs3130191	Myeloid	HLA-DQB1	0.014	0.035	0.7005	T	C
rs3130192	Myeloid	HLA-DQB1	-0.076	0.056	0.177	C	T
rs3117221	Myeloid	HLA-DQB1	0.098	0.039	0.01271	C	T
rs2395314	Myeloid	HLA-DQB1	0.014	0.035	0.6941	G	T
rs3130196	Myeloid	HLA-DQB1	-0.009	0.049	0.8483	T	C
rs3130198	Myeloid	HLA-DQB1	0.011	0.035	0.7618	A	G
rs3117213	Myeloid	HLA-DQB1	0.011	0.035	0.7624	G	T
rs563136718	Myeloid	HLA-DQB1	0.009	0.035	0.8083	C	T
rs3117242	Myeloid	HLA-DQB1	0.009	0.035	0.8083	A	G
rs3117241	Myeloid	HLA-DQB1	-0.063	0.037	0.08837	A	G
rs3128924	Myeloid	HLA-DQB1	0.016	0.033	0.6246	A	G
rs3117239	Myeloid	HLA-DQB1	-0.063	0.037	0.08852	A	G
rs2064479	Myeloid	HLA-DQB1	0.006	0.036	0.8672	C	T
rs2064478	Myeloid	HLA-DQB1	-0.063	0.037	0.08852	C	T
rs3130210	Myeloid	HLA-DQB1	-0.063	0.037	0.08852	G	T
rs2064476	Myeloid	HLA-DQB1	-0.018	0.034	0.5866	A	G
rs2064474	Myeloid	HLA-DQB1	-0.067	0.037	0.06813	G	A
rs3117234	Myeloid	HLA-DQB1	-0.067	0.037	0.06813	A	G
rs3128927	Myeloid	HLA-DQB1	-0.08	0.035	0.02076	C	T
rs3130212	Myeloid	HLA-DQB1	-0.067	0.037	0.06813	G	C
rs3130214	Myeloid	HLA-DQB1	-0.008	0.049	0.8668	G	C
rs3117231	Myeloid	HLA-DQB1	0	0.036	0.9901	A	G
rs3130215	Myeloid	HLA-DQB1	-0.027	0.032	0.395	A	G
rs3117230	Myeloid	HLA-DQB1	-0.061	0.037	0.1017	A	G
rs3128930	Myeloid	HLA-DQB1	-0.069	0.035	0.05059	C	T
rs3130216	Myeloid	HLA-DQB1	-0.063	0.032	0.04987	G	A
rs9394133	Myeloid	HLA-DQB1	0.272	0.06	6.527e-06	C	A
rs116429954	Myeloid	HLA-DQB1	0.182	0.085	0.03228	C	T
rs6937061	Myeloid	HLA-DQB1	0.182	0.085	0.0323	A	G
rs11751659	Myeloid	HLA-DQB1	-0.105	0.049	0.0325	A	G
rs9277626	Myeloid	HLA-DQB1	-0.022	0.035	0.5201	A	G
rs9348907	Myeloid	HLA-DQB1	0.341	0.087	0.0001004	C	A
rs9277627	Myeloid	HLA-DQB1	-0.038	0.042	0.3637	G	C
rs9277628	Myeloid	HLA-DQB1	-0.039	0.042	0.349	A	C
rs9277629	Myeloid	HLA-DQB1	0.032	0.054	0.5567	C	T
rs733208	Myeloid	HLA-DQB1	-0.044	0.042	0.3006	G	A
rs733209	Myeloid	HLA-DQB1	-0.044	0.042	0.2954	T	C
rs733210	Myeloid	HLA-DQB1	-0.046	0.042	0.2743	A	G
rs9277636	Myeloid	HLA-DQB1	-0.046	0.042	0.2802	A	G
rs9277637	Myeloid	HLA-DQB1	-0.028	0.038	0.4682	C	T
rs760902	Myeloid	HLA-DQB1	-0.109	0.054	0.04471	G	A
rs1810472	Myeloid	HLA-DQB1	-0.061	0.034	0.07151	T	C
rs2395349	Myeloid	HLA-DQB1	-0.029	0.038	0.4433	G	A
rs72873009	Myeloid	HLA-DQB1	-0.109	0.054	0.04471	C	T
rs9277641	Myeloid	HLA-DQB1	-0.028	0.038	0.4682	G	A
rs9277642	Myeloid	HLA-DQB1	-0.025	0.038	0.5149	T	C
rs9277643	Myeloid	HLA-DQB1	-0.022	0.038	0.5546	C	T
rs9277657	Myeloid	HLA-DQB1	-0.028	0.038	0.4713	T	C
rs3129294	Myeloid	HLA-DQB1	-0.007	0.033	0.8384	A	C
rs3117039	Myeloid	HLA-DQB1	0.013	0.031	0.6743	C	T
rs3117038	Myeloid	HLA-DQB1	0.039	0.038	0.3124	C	T
rs3117035	Myeloid	HLA-DQB1	0.012	0.032	0.6993	C	T
rs1883414	Myeloid	HLA-DQB1	-0.014	0.034	0.6818	G	A
rs3117034	Myeloid	HLA-DQB1	0.012	0.032	0.7155	T	A
rs9277682	Myeloid	HLA-DQB1	-0.028	0.038	0.4621	T	C
rs3117032	Myeloid	HLA-DQB1	0.039	0.038	0.3085	C	T
rs72874661	Myeloid	HLA-DQB1	-0.019	0.064	0.7631	C	A
rs3129286	Myeloid	HLA-DQB1	0.036	0.038	0.3431	G	A
rs3117030	Myeloid	HLA-DQB1	-0.007	0.05	0.8866	T	C
rs3117028	Myeloid	HLA-DQB1	0.032	0.034	0.3374	C	T
rs4713607	Myeloid	HLA-DQB1	0.005	0.031	0.8747	G	A
rs9277724	Myeloid	HLA-DQB1	-0.025	0.035	0.4647	C	T
rs41288893	Myeloid	HLA-DQB1	-0.073	0.05	0.1411	T	C
rs9277726	Myeloid	HLA-DQB1	-0.016	0.032	0.6111	G	T
rs3117022	Myeloid	HLA-DQB1	-0.019	0.032	0.5602	T	C
rs9277730	Myeloid	HLA-DQB1	-0.048	0.042	0.2608	C	G
rs3117021	Myeloid	HLA-DQB1	0.007	0.031	0.8332	T	C
rs3129278	Myeloid	HLA-DQB1	0.008	0.05	0.8803	G	A
rs6913896	Myeloid	HLA-DQB1	-0.025	0.035	0.4647	A	T
rs28361069	Myeloid	HLA-DQB1	0.052	0.054	0.3331	T	C
rs17215007	Myeloid	HLA-DQB1	0.066	0.053	0.2109	A	C
rs3129275	Myeloid	HLA-DQB1	-0.003	0.032	0.9257	C	T
rs3129274	Myeloid	HLA-DQB1	0.002	0.033	0.9554	C	T
rs9277756	Myeloid	HLA-DQB1	-0.044	0.037	0.2409	G	A
rs9277758	Myeloid	HLA-DQB1	-0.03	0.035	0.3854	A	G
rs3117016	Myeloid	HLA-DQB1	-0.021	0.032	0.5187	G	A
rs3117015	Myeloid	HLA-DQB1	0.012	0.05	0.8131	T	A
rs9277761	Myeloid	HLA-DQB1	-0.048	0.042	0.2522	G	C
rs3130234	Myeloid	HLA-DQB1	0.006	0.031	0.8471	A	C
rs3117009	Myeloid	HLA-DQB1	0.007	0.031	0.8158	G	C
rs3117008	Myeloid	HLA-DQB1	0.007	0.031	0.8332	G	A
rs9277765	Myeloid	HLA-DQB1	-0.048	0.042	0.2608	G	A
rs3129272	Myeloid	HLA-DQB1	-0.017	0.033	0.6096	C	T
rs9277766	Myeloid	HLA-DQB1	-0.049	0.042	0.2443	C	T
rs3117004	Myeloid	HLA-DQB1	-0.017	0.033	0.6206	A	G
rs3116999	Myeloid	HLA-DQB1	0.023	0.044	0.6028	G	C
rs3116998	Myeloid	HLA-DQB1	0.007	0.031	0.8332	C	T
rs3130235	Myeloid	HLA-DQB1	0.023	0.044	0.6028	G	A
rs3129270	Myeloid	HLA-DQB1	0.012	0.05	0.8131	C	T
rs3130237	Myeloid	HLA-DQB1	0.023	0.044	0.6028	T	C
rs3129269	Myeloid	HLA-DQB1	0.038	0.034	0.2599	C	A
rs3116997	Myeloid	HLA-DQB1	0.023	0.044	0.6028	G	A
rs3116996	Myeloid	HLA-DQB1	0.023	0.044	0.6028	T	A
rs6901221	Myeloid	HLA-DQB1	0.023	0.044	0.6028	A	C
rs6901663	Myeloid	HLA-DQB1	0.023	0.044	0.6017	G	A
rs6901536	Myeloid	HLA-DQB1	0.023	0.044	0.6028	C	A
rs2294479	Myeloid	HLA-DQB1	-0.015	0.033	0.6551	G	C
rs9277768	Myeloid	HLA-DQB1	-0.027	0.035	0.4408	C	T
rs9277769	Myeloid	HLA-DQB1	-0.007	0.032	0.8314	C	T
rs3116994	Myeloid	HLA-DQB1	-0.032	0.032	0.3125	G	A
rs9391752	Myeloid	HLA-DQB1	-0.021	0.037	0.5658	A	G
rs9391753	Myeloid	HLA-DQB1	-0.004	0.038	0.9098	A	G
rs3129267	Myeloid	HLA-DQB1	-0.006	0.033	0.8654	C	G
rs2294478	Myeloid	HLA-DQB1	0.001	0.031	0.9868	C	A
rs2294477	Myeloid	HLA-DQB1	-0.021	0.032	0.5022	C	G
rs3116992	Myeloid	HLA-DQB1	0.012	0.05	0.8131	G	A
rs2294474	Myeloid	HLA-DQB1	-0.031	0.031	0.3164	G	T
rs2294472	Myeloid	HLA-DQB1	-0.026	0.031	0.4087	A	G
rs2092305	Myeloid	HLA-DQB1	0.019	0.046	0.6851	A	G
rs2395352	Myeloid	HLA-DQB1	-0.028	0.031	0.3679	A	G
rs2395357	Myeloid	HLA-DQB1	0.048	0.083	0.5597	G	A
rs7756467	Myeloid	HLA-DQB1	-0.029	0.031	0.3617	A	C
rs3129264	Myeloid	HLA-DQB1	0.04	0.037	0.2807	A	G
rs2395359	Myeloid	HLA-DQB1	0	0.033	0.9941	C	A
rs9277821	Myeloid	HLA-DQB1	-0.029	0.031	0.3602	C	T
rs7750000	Myeloid	HLA-DQB1	-0.004	0.038	0.9098	C	A
rs9366816	Myeloid	HLA-DQB1	-0.004	0.038	0.9098	T	C
rs9277837	Myeloid	HLA-DQB1	0.02	0.032	0.5329	C	T
rs9277838	Myeloid	HLA-DQB1	0.04	0.037	0.2811	G	A
rs9277839	Myeloid	HLA-DQB1	0.04	0.037	0.2811	C	T
rs13437000	Myeloid	HLA-DQB1	-0.017	0.041	0.6828	T	C
rs3129258	Myeloid	HLA-DQB1	0.04	0.037	0.2811	G	A
rs7771896	Myeloid	HLA-DQB1	-0.016	0.041	0.6885	G	A
rs9277878	Myeloid	HLA-DQB1	-0.047	0.042	0.2681	C	T
rs4711319	Myeloid	HLA-DQB1	-0.047	0.042	0.2681	G	A
rs6457721	Myeloid	HLA-DQB1	-0.016	0.041	0.6885	T	G
rs4713610	Myeloid	HLA-DQB1	-0.047	0.042	0.2681	T	G
rs926421	Myeloid	HLA-DQB1	0.04	0.037	0.2811	C	G
rs9277882	Myeloid	HLA-DQB1	0.019	0.032	0.5478	T	G
rs9368754	Myeloid	HLA-DQB1	-0.016	0.041	0.6885	G	C
rs3129252	Myeloid	HLA-DQB1	0.04	0.037	0.2811	T	A
rs3129249	Myeloid	HLA-DQB1	0.04	0.037	0.2811	C	T
rs9277886	Myeloid	HLA-DQB1	0.019	0.032	0.5451	T	A
rs3129246	Myeloid	HLA-DQB1	0.019	0.032	0.5451	A	G
rs9391755	Myeloid	HLA-DQB1	-0.016	0.041	0.6885	T	C
rs9296086	Myeloid	HLA-DQB1	-0.016	0.041	0.6885	A	G
rs7750683	Myeloid	HLA-DQB1	0.017	0.032	0.5916	G	A
rs7754200	Myeloid	HLA-DQB1	0.04	0.037	0.2811	A	G
rs3129234	Myeloid	HLA-DQB1	0.04	0.037	0.2811	C	T
rs9469374	Myeloid	HLA-DQB1	-0.057	0.049	0.2438	T	G
rs3129231	Myeloid	HLA-DQB1	0.04	0.037	0.2843	A	G
rs3129228	Myeloid	HLA-DQB1	0.04	0.037	0.2843	G	T
rs3129227	Myeloid	HLA-DQB1	0.04	0.037	0.2843	G	T
rs3129223	Myeloid	HLA-DQB1	0.04	0.037	0.2843	C	T
rs3116975	Myeloid	HLA-DQB1	0.003	0.032	0.9358	A	G
rs1003979	Myeloid	HLA-DQB1	-0.02	0.031	0.522	T	C
rs3129218	Myeloid	HLA-DQB1	0.006	0.032	0.8481	G	T
rs3130151	Myeloid	HLA-DQB1	0.006	0.032	0.8599	T	C
rs3116971	Myeloid	HLA-DQB1	0.006	0.032	0.8481	C	T
rs2395362	Myeloid	HLA-DQB1	0.009	0.032	0.7699	T	C
rs2395365	Myeloid	HLA-DQB1	0.011	0.032	0.7378	A	C
rs3129217	Myeloid	HLA-DQB1	-0.055	0.035	0.1126	C	T
rs3129215	Myeloid	HLA-DQB1	-0.055	0.035	0.1126	C	A
rs3129214	Myeloid	HLA-DQB1	0.04	0.037	0.2811	C	T
rs721394	Myeloid	HLA-DQB1	-0.034	0.041	0.4158	C	T
rs3130157	Myeloid	HLA-DQB1	-0.145	0.043	0.0007268	A	G
rs6913635	Myeloid	HLA-DQB1	-0.119	0.065	0.0659	T	G
rs72881217	Myeloid	HLA-DQB1	0.048	0.052	0.3531	C	T
rs9277904	Myeloid	HLA-DQB1	-0.002	0.032	0.944	A	T
rs726599	Myeloid	HLA-DQB1	0.001	0.033	0.9817	C	T
rs756441	Myeloid	HLA-DQB1	0.01	0.032	0.7536	A	G
rs756440	Myeloid	HLA-DQB1	0.041	0.037	0.2699	A	G
rs721844	Myeloid	HLA-DQB1	-0.048	0.042	0.2549	C	T
rs3116961	Myeloid	HLA-DQB1	-0.008	0.051	0.8713	C	T
rs9277910	Myeloid	HLA-DQB1	-0.027	0.038	0.4739	G	T
rs3116959	Myeloid	HLA-DQB1	0.041	0.037	0.2699	C	T
rs56253088	Myeloid	HLA-DQB1	0.025	0.062	0.6892	C	A
rs3130159	Myeloid	HLA-DQB1	0.02	0.046	0.6726	G	C
rs55880953	Myeloid	HLA-DQB1	0.05	0.041	0.2313	G	A
rs3130160	Myeloid	HLA-DQB1	-0.02	0.035	0.56	A	G
rs3116958	Myeloid	HLA-DQB1	0.012	0.032	0.7081	T	C
rs9277915	Myeloid	HLA-DQB1	-0.048	0.042	0.2549	T	G
rs3129207	Myeloid	HLA-DQB1	0.015	0.031	0.6255	G	C
rs9277916	Myeloid	HLA-DQB1	0.002	0.033	0.9547	C	G
rs3129206	Myeloid	HLA-DQB1	0.031	0.031	0.3276	C	T
rs9277920	Myeloid	HLA-DQB1	0.002	0.033	0.9547	G	A
rs9296088	Myeloid	HLA-DQB1	0.018	0.065	0.7863	A	G
rs3130161	Myeloid	HLA-DQB1	0.02	0.046	0.6726	A	C
rs3129203	Myeloid	HLA-DQB1	0.003	0.047	0.9484	C	T
rs4713614	Myeloid	HLA-DQB1	-0.008	0.031	0.7994	C	A
rs9368757	Myeloid	HLA-DQB1	-0.037	0.042	0.3719	G	A
rs9277927	Myeloid	HLA-DQB1	-0.055	0.041	0.1848	A	C
rs3116956	Myeloid	HLA-DQB1	-0.008	0.033	0.8135	T	C
rs9380351	Myeloid	HLA-DQB1	-0.035	0.042	0.396	G	A
rs734181	Myeloid	HLA-DQB1	-0.037	0.037	0.3201	C	G
rs2235498	Myeloid	HLA-DQB1	-0.037	0.037	0.3201	G	A
rs2229792	Myeloid	HLA-DQB1	0.209	0.114	0.06709	G	A
rs2257126	Myeloid	HLA-DQB1	-0.011	0.033	0.7486	A	G
rs2855455	Myeloid	HLA-DQB1	-0.012	0.033	0.7093	C	T
rs3116955	Myeloid	HLA-DQB1	-0.011	0.033	0.7491	T	C
rs2855453	Myeloid	HLA-DQB1	-0.012	0.033	0.707	C	A
rs986522	Myeloid	HLA-DQB1	-0.042	0.031	0.176	C	G
rs115641163	Myeloid	HLA-DQB1	-0.043	0.05	0.3917	G	A
rs2229784	Myeloid	HLA-DQB1	-0.08	0.089	0.3673	G	T
rs2855448	Myeloid	HLA-DQB1	-0.002	0.033	0.9534	C	T
rs2855446	Myeloid	HLA-DQB1	0	0.034	0.9981	G	A
rs2855442	Myeloid	HLA-DQB1	-0.068	0.035	0.05027	C	T
rs9368758	Myeloid	HLA-DQB1	-0.003	0.059	0.9592	G	A
rs2855440	Myeloid	HLA-DQB1	-0.035	0.034	0.2948	T	C
rs1799911	Myeloid	HLA-DQB1	-0.016	0.035	0.6404	G	A
rs2855438	Myeloid	HLA-DQB1	0.017	0.047	0.7167	A	T
rs2855437	Myeloid	HLA-DQB1	-0.052	0.033	0.1146	G	A
rs1799910	Myeloid	HLA-DQB1	-0.044	0.031	0.1668	C	T
rs2855434	Myeloid	HLA-DQB1	-0.067	0.035	0.05401	A	G
rs2855432	Myeloid	HLA-DQB1	-0.066	0.035	0.05624	A	G
rs9277932	Myeloid	HLA-DQB1	-0.051	0.031	0.1043	T	G
rs2855430	Myeloid	HLA-DQB1	-0.011	0.049	0.819	G	A
rs970901	Myeloid	HLA-DQB1	-0.051	0.031	0.1043	C	T
rs2744512	Myeloid	HLA-DQB1	-0.066	0.035	0.05674	G	C
rs2076312	Myeloid	HLA-DQB1	-0.011	0.043	0.8033	C	A
rs3762013	Myeloid	HLA-DQB1	-0.049	0.031	0.1187	G	A
rs2071026	Myeloid	HLA-DQB1	-0.051	0.031	0.1043	T	C
rs2744511	Myeloid	HLA-DQB1	-0.066	0.035	0.05674	C	T
rs2071025	Myeloid	HLA-DQB1	-0.007	0.037	0.8439	A	G
rs2254287	Myeloid	HLA-DQB1	-0.011	0.032	0.7353	C	G
rs1799908	Myeloid	HLA-DQB1	-0.011	0.032	0.7353	T	A
rs2855425	Myeloid	HLA-DQB1	-0.066	0.035	0.05674	G	A
rs2076311	Myeloid	HLA-DQB1	-0.05	0.034	0.1341	C	A
rs2855423	Myeloid	HLA-DQB1	-0.067	0.035	0.0536	A	G
rs2744507	Myeloid	HLA-DQB1	-0.009	0.049	0.8589	C	T
rs539497048	Myeloid	HLA-DQB1	-0.01	0.048	0.8282	C	G
rs2744505	Myeloid	HLA-DQB1	-0.009	0.049	0.8589	C	G
rs9277934	Myeloid	HLA-DQB1	-0.052	0.034	0.125	C	T
rs2855459	Myeloid	HLA-DQB1	-0.011	0.049	0.819	G	A
rs2855429	Myeloid	HLA-DQB1	-0.066	0.035	0.05737	A	C
rs2269346	Myeloid	HLA-DQB1	-0.003	0.059	0.9592	C	T
rs9469378	Myeloid	HLA-DQB1	0.111	0.085	0.1953	T	C
rs9277935	Myeloid	HLA-DQB1	0.009	0.039	0.8178	G	T
rs2072915	Myeloid	HLA-DQB1	-0.052	0.034	0.1205	T	A
rs2744537	Myeloid	HLA-DQB1	-0.066	0.035	0.05674	A	C
rs6531	Myeloid	HLA-DQB1	-0.067	0.035	0.05303	G	A
rs3117040	Myeloid	HLA-DQB1	-0.069	0.035	0.04729	C	A
rs2076310	Myeloid	HLA-DQB1	-0.007	0.037	0.8504	A	G
rs1547387	Myeloid	HLA-DQB1	0.073	0.053	0.1675	C	G
rs110662	Myeloid	HLA-DQB1	-0.071	0.035	0.04148	G	A
rs439205	Myeloid	HLA-DQB1	-0.007	0.037	0.8561	G	A
rs383711	Myeloid	HLA-DQB1	-0.002	0.059	0.9758	G	A
rs421446	Myeloid	HLA-DQB1	0.013	0.036	0.7116	A	G
rs107822	Myeloid	HLA-DQB1	-0.008	0.037	0.8231	C	T
rs213210	Myeloid	HLA-DQB1	-0.002	0.059	0.9758	A	G
rs115201624	Myeloid	HLA-DQB1	0.112	0.085	0.1918	T	C
rs213209	Myeloid	HLA-DQB1	0.012	0.036	0.7416	C	T
rs213208	Myeloid	HLA-DQB1	-0.009	0.037	0.8196	G	T
rs9469382	Myeloid	HLA-DQB1	0.113	0.086	0.1884	T	G
rs2854028	Myeloid	HLA-DQB1	-0.029	0.036	0.4292	C	T
rs1567464	Myeloid	HLA-DQB1	-0.048	0.05	0.3385	G	A
rs1704996	Myeloid	HLA-DQB1	-0.172	0.074	0.02004	A	C
rs213213	Myeloid	HLA-DQB1	-0.08	0.034	0.01913	T	C
rs9277937	Myeloid	HLA-DQB1	0.065	0.054	0.2255	T	C
rs213212	Myeloid	HLA-DQB1	-0.065	0.035	0.06257	C	A
rs386084	Myeloid	HLA-DQB1	0.029	0.036	0.4195	G	A
rs439121	Myeloid	HLA-DQB1	0.05	0.036	0.1605	A	C
rs9277946	Myeloid	HLA-DQB1	-0.004	0.048	0.9316	C	T
rs7759943	Myeloid	HLA-DQB1	-0.069	0.035	0.04974	A	G
rs213194	Myeloid	HLA-DQB1	-0.066	0.035	0.05826	A	G
rs213195	Myeloid	HLA-DQB1	-0.074	0.035	0.03476	G	A
rs213198	Myeloid	HLA-DQB1	-0.134	0.048	0.005647	A	G
rs213220	Myeloid	HLA-DQB1	-0.045	0.032	0.1584	C	T
rs213221	Myeloid	HLA-DQB1	-0.022	0.032	0.4926	A	G
rs9277952	Myeloid	HLA-DQB1	0.168	0.05	0.000796	G	A
rs213226	Myeloid	HLA-DQB1	-0.018	0.032	0.5698	A	G
rs465666	Myeloid	HLA-DQB1	-0.045	0.032	0.1575	G	A
rs457565	Myeloid	HLA-DQB1	0.016	0.033	0.6253	G	A
rs461338	Myeloid	HLA-DQB1	-0.07	0.046	0.1238	T	C
rs462618	Myeloid	HLA-DQB1	-0.065	0.046	0.1564	G	T
rs460568	Myeloid	HLA-DQB1	-0.064	0.041	0.1203	C	T
rs213202	Myeloid	HLA-DQB1	0.018	0.033	0.5798	G	A
rs213201	Myeloid	HLA-DQB1	0.013	0.033	0.6984	C	T
rs213199	Myeloid	HLA-DQB1	-0.005	0.033	0.8841	G	A
rs465658	Myeloid	HLA-DQB1	-0.056	0.045	0.2162	A	G
rs466886	Myeloid	HLA-DQB1	-0.055	0.045	0.2194	G	T
rs213204	Myeloid	HLA-DQB1	0.011	0.033	0.7402	C	A
rs213205	Myeloid	HLA-DQB1	-0.044	0.032	0.1602	T	C
rs213207	Myeloid	HLA-DQB1	-0.043	0.031	0.1707	C	T
rs458434	Myeloid	HLA-DQB1	-0.056	0.045	0.211	C	A
rs464367	Myeloid	HLA-DQB1	-0.006	0.032	0.8622	C	T
rs463302	Myeloid	HLA-DQB1	-0.048	0.043	0.2654	G	C
rs3445	Myeloid	HLA-DQB1	-0.068	0.044	0.1227	G	A
rs469064	Myeloid	HLA-DQB1	-0.055	0.031	0.07275	C	A
rs455567	Myeloid	HLA-DQB1	-0.081	0.031	0.009226	G	A
rs467508	Myeloid	HLA-DQB1	-0.05	0.045	0.2609	G	A
rs14398	Myeloid	HLA-DQB1	-0.043	0.046	0.3487	A	G
rs446735	Myeloid	HLA-DQB1	-0.081	0.031	0.008973	A	C
rs465151	Myeloid	HLA-DQB1	-0.043	0.046	0.3485	C	T
rs9277965	Myeloid	HLA-DQB1	-0.062	0.043	0.1534	G	A
rs3130257	Myeloid	HLA-DQB1	-0.137	0.047	0.004081	T	C
rs463260	Myeloid	HLA-DQB1	-0.081	0.031	0.008946	C	T
rs3130258	Myeloid	HLA-DQB1	-0.137	0.047	0.004087	T	C
rs464865	Myeloid	HLA-DQB1	-0.083	0.031	0.007792	A	G
rs456261	Myeloid	HLA-DQB1	-0.084	0.031	0.006976	G	A
rs2239842	Myeloid	HLA-DQB1	-0.03	0.035	0.3855	A	G
rs2282850	Myeloid	HLA-DQB1	-0.068	0.04	0.08809	C	T
rs1059288	Myeloid	HLA-DQB1	-0.081	0.031	0.008781	A	G
rs72887765	Myeloid	HLA-DQB1	-0.087	0.071	0.2222	G	A
rs12664430	Myeloid	HLA-DQB1	-0.016	0.066	0.8098	C	T
rs2071888	Myeloid	HLA-DQB1	-0.081	0.031	0.008718	G	C
rs9277972	Myeloid	HLA-DQB1	-0.071	0.041	0.08103	A	T
rs2282851	Myeloid	HLA-DQB1	-0.011	0.036	0.7624	C	T
rs3106191	Myeloid	HLA-DQB1	-0.011	0.036	0.7624	C	A
rs3106190	Myeloid	HLA-DQB1	-0.075	0.031	0.01535	C	G
rs2239841	Myeloid	HLA-DQB1	-0.011	0.036	0.7604	G	T
rs3106189	Myeloid	HLA-DQB1	-0.079	0.031	0.01092	C	T
rs3130099	Myeloid	HLA-DQB1	-0.08	0.031	0.009654	A	G
rs1061801	Myeloid	HLA-DQB1	-0.083	0.041	0.04086	G	A
rs1061783	Myeloid	HLA-DQB1	-0.085	0.031	0.006079	C	T
rs3130100	Myeloid	HLA-DQB1	-0.077	0.031	0.01334	T	C
rs2239839	Myeloid	HLA-DQB1	-0.01	0.036	0.7799	C	A
rs1059231	Myeloid	HLA-DQB1	-0.01	0.036	0.7769	A	G
rs3130018	Myeloid	HLA-DQB1	-0.057	0.031	0.06803	G	A
rs2073524	Myeloid	HLA-DQB1	-0.043	0.031	0.1692	T	A
rs2073525	Myeloid	HLA-DQB1	-0.086	0.031	0.00536	A	G
rs115138315	Myeloid	HLA-DQB1	0.058	0.075	0.4372	G	A
rs3130266	Myeloid	HLA-DQB1	-0.066	0.031	0.03368	G	A
rs3130270	Myeloid	HLA-DQB1	-0.066	0.031	0.03547	A	G
rs3135405	Myeloid	HLA-DQB1	-0.087	0.031	0.005274	A	G
rs3130014	Myeloid	HLA-DQB1	0.021	0.034	0.5463	A	G
rs3130013	Myeloid	HLA-DQB1	-0.127	0.048	0.00783	A	C
rs211476	Myeloid	HLA-DQB1	-0.033	0.034	0.3341	G	T
rs211474	Myeloid	HLA-DQB1	-0.04	0.034	0.2383	G	A
rs3117324	Myeloid	HLA-DQB1	-0.03	0.031	0.3324	G	T
rs3106192	Myeloid	HLA-DQB1	-0.019	0.032	0.5471	A	G
rs9278019	Myeloid	HLA-DQB1	-0.027	0.045	0.5589	C	T
rs211455	Myeloid	HLA-DQB1	-0.033	0.034	0.3352	G	A
rs211453	Myeloid	HLA-DQB1	-0.042	0.032	0.1933	T	G
rs3130274	Myeloid	HLA-DQB1	-0.01	0.033	0.7735	G	A
rs211452	Myeloid	HLA-DQB1	-0.026	0.033	0.4243	A	G
rs3130003	Myeloid	HLA-DQB1	-0.093	0.094	0.3204	T	C
rs3130275	Myeloid	HLA-DQB1	-0.01	0.033	0.7729	A	G
rs211449	Myeloid	HLA-DQB1	-0.045	0.033	0.1676	G	T
rs3130276	Myeloid	HLA-DQB1	-0.009	0.033	0.7819	C	T
rs67136908	Myeloid	HLA-DQB1	0.011	0.059	0.8547	C	T
rs9278027	Myeloid	HLA-DQB1	-0.024	0.046	0.5992	T	C
rs2747479	Myeloid	HLA-DQB1	-0.037	0.032	0.2486	C	A
rs2747477	Myeloid	HLA-DQB1	-0.042	0.032	0.1992	G	A
rs2747476	Myeloid	HLA-DQB1	-0.122	0.047	0.009672	C	G
rs6942045	Myeloid	HLA-DQB1	-0.039	0.037	0.2859	C	T
rs9278036	Myeloid	HLA-DQB1	-0.019	0.045	0.6764	G	C
rs456993	Myeloid	HLA-DQB1	-0.009	0.033	0.7826	T	C
rs465506	Myeloid	HLA-DQB1	-0.016	0.033	0.6372	A	G
rs465474	Myeloid	HLA-DQB1	-0.008	0.033	0.8206	A	G
rs465223	Myeloid	HLA-DQB1	-0.017	0.033	0.6041	G	C
rs461964	Myeloid	HLA-DQB1	-0.016	0.033	0.6377	T	G
rs461887	Myeloid	HLA-DQB1	-0.008	0.033	0.8212	T	C
rs211462	Myeloid	HLA-DQB1	-0.136	0.047	0.004322	G	T
rs211457	Myeloid	HLA-DQB1	-0.127	0.048	0.008039	T	C
rs459927	Myeloid	HLA-DQB1	-0.007	0.033	0.8261	G	C
rs395832	Myeloid	HLA-DQB1	-0.128	0.046	0.006028	T	C
rs111461772	Myeloid	HLA-DQB1	-0.109	0.074	0.1379	C	A
rs2235982	Myeloid	HLA-DQB1	-0.026	0.045	0.5607	A	G
rs442745	Myeloid	HLA-DQB1	-0.006	0.033	0.8666	T	C
rs3116713	Myeloid	HLA-DQB1	-0.124	0.052	0.01803	G	A
rs4231	Myeloid	HLA-DQB1	-0.026	0.045	0.5607	G	C
rs1705003	Myeloid	HLA-DQB1	-0.032	0.041	0.4358	A	G
rs115895428	Myeloid	HLA-DQB1	-0.02	0.045	0.6522	T	C
rs211456	Myeloid	HLA-DQB1	-0.036	0.031	0.2467	G	T
rs7752202	Myeloid	HLA-DQB1	-0.016	0.043	0.7026	C	T
rs79926713	Myeloid	HLA-DQB1	0.04	0.043	0.3532	G	T
rs761582	Myeloid	HLA-DQB1	-0.191	0.057	0.0009072	T	G
rs75086869	Myeloid	HLA-DQB1	-0.013	0.066	0.8382	G	A
rs413722	Myeloid	HLA-DQB1	-0.199	0.057	0.0005273	T	C
rs381847	Myeloid	HLA-DQB1	-0.042	0.031	0.1795	C	G
rs453590	Myeloid	HLA-DQB1	-0.03	0.032	0.3437	C	T
rs10807124	Myeloid	HLA-DQB1	-0.034	0.036	0.3512	G	A
rs411136	Myeloid	HLA-DQB1	-0.033	0.032	0.2992	G	A
rs2247385	Myeloid	HLA-DQB1	-0.045	0.031	0.1558	T	C
rs3119025	Myeloid	HLA-DQB1	-0.191	0.057	0.0009165	T	G
rs3130032	Myeloid	HLA-DQB1	-0.191	0.057	0.0009165	T	C
rs2772372	Myeloid	HLA-DQB1	-0.138	0.049	0.005414	T	C
rs3119021	Myeloid	HLA-DQB1	-0.191	0.057	0.0009165	A	G
rs1755047	Myeloid	HLA-DQB1	-0.002	0.033	0.9514	G	C
rs11756267	Myeloid	HLA-DQB1	-0.015	0.045	0.7452	T	C
rs3130024	Myeloid	HLA-DQB1	-0.193	0.057	0.0007595	A	G
rs62405860	Myeloid	HLA-DQB1	-0.009	0.036	0.8039	T	C
rs7748370	Myeloid	HLA-DQB1	-0.022	0.036	0.5298	G	A
rs17682662	Myeloid	HLA-DQB1	0.088	0.087	0.315	G	A
rs6910721	Myeloid	HLA-DQB1	-0.074	0.05	0.1449	A	G
rs68191	Myeloid	HLA-DQB1	-0.134	0.047	0.004442	T	C
rs210192	Myeloid	HLA-DQB1	-0.069	0.032	0.0294	A	G
rs210179	Myeloid	HLA-DQB1	-0.026	0.032	0.4078	C	T
rs79586148	Myeloid	HLA-DQB1	0.056	0.076	0.4554	G	A
rs435945	Myeloid	HLA-DQB1	-0.152	0.055	0.005646	C	T
rs210196	Myeloid	HLA-DQB1	-0.057	0.032	0.07826	A	G
rs210203	Myeloid	HLA-DQB1	-0.054	0.032	0.09219	G	A
rs526728	Myeloid	HLA-DQB1	-0.057	0.032	0.07489	C	T
rs210152	Myeloid	HLA-DQB1	-0.068	0.042	0.1042	G	A
rs62405945	Myeloid	HLA-DQB1	-0.004	0.035	0.9149	T	G
rs5000098	Myeloid	HLA-DQB1	-0.004	0.035	0.9164	T	G
rs9461882	Myeloid	HLA-DQB1	-0.01	0.035	0.7871	A	C
rs9366824	Myeloid	HLA-DQB1	-0.014	0.037	0.7137	C	T
rs210170	Myeloid	HLA-DQB1	-0.06	0.034	0.07645	T	C
rs210130	Myeloid	HLA-DQB1	-0.052	0.033	0.1153	G	T
rs6914422	Myeloid	HLA-DQB1	-0.006	0.037	0.8699	C	T
rs210131	Myeloid	HLA-DQB1	-0.193	0.058	0.0009443	T	C
rs210132	Myeloid	HLA-DQB1	-0.052	0.033	0.1167	G	T
rs17627049	Myeloid	HLA-DQB1	-0.013	0.035	0.7158	C	A
rs210134	Myeloid	HLA-DQB1	0	0.035	0.9938	A	G
rs145004927	Myeloid	HLA-DQB1	-0.019	0.035	0.5876	T	A
rs513349	Myeloid	HLA-DQB1	-0.028	0.032	0.3902	A	G
rs9296095	Myeloid	HLA-DQB1	-0.027	0.041	0.5107	T	C
rs210138	Myeloid	HLA-DQB1	-0.023	0.04	0.5612	A	G
rs210139	Myeloid	HLA-DQB1	-0.022	0.032	0.5041	A	C
rs5745582	Myeloid	HLA-DQB1	-0.029	0.041	0.4736	C	T
rs210142	Myeloid	HLA-DQB1	-0.02	0.035	0.572	T	C
rs5745568	Myeloid	HLA-DQB1	-0.01	0.042	0.8201	G	T
rs530878	Myeloid	HLA-DQB1	-0.036	0.037	0.3201	A	G
rs394199	Myeloid	HLA-DQB1	-0.005	0.032	0.8763	C	T
rs395671	Myeloid	HLA-DQB1	-0.031	0.031	0.3184	G	C
rs419261	Myeloid	HLA-DQB1	-0.068	0.032	0.03409	T	C
rs4559081	Myeloid	HLA-DQB1	0.026	0.04	0.5138	G	A
rs420361	Myeloid	HLA-DQB1	-0.097	0.033	0.00293	T	C
rs396746	Myeloid	HLA-DQB1	-0.143	0.045	0.001409	A	C
rs430655	Myeloid	HLA-DQB1	-0.097	0.033	0.00293	A	G
rs375555	Myeloid	HLA-DQB1	-0.022	0.04	0.5888	T	C
rs210162	Myeloid	HLA-DQB1	-0.004	0.039	0.9087	A	G
rs210163	Myeloid	HLA-DQB1	-0.086	0.034	0.01071	C	T
rs10947410	Myeloid	HLA-DQB1	-0.075	0.031	0.01613	T	C
rs6929774	Myeloid	HLA-DQB1	-0.075	0.031	0.01609	C	T
rs188340	Myeloid	HLA-DQB1	-0.18	0.051	0.0003883	T	C
rs6457736	Myeloid	HLA-DQB1	-0.08	0.034	0.01957	T	C
rs493871	Myeloid	HLA-DQB1	-0.066	0.031	0.0349	G	A
rs12213869	Myeloid	HLA-DQB1	0	0.038	0.9915	A	G
rs210120	Myeloid	HLA-DQB1	-0.019	0.032	0.545	A	G
rs210122	Myeloid	HLA-DQB1	-0.021	0.032	0.5174	A	G
rs444697	Myeloid	HLA-DQB1	-0.036	0.038	0.3404	G	A
rs9394156	Myeloid	HLA-DQB1	-0.027	0.063	0.6729	G	T
rs16869280	Myeloid	HLA-DQB1	-0.002	0.053	0.9769	C	T
rs169737	Myeloid	HLA-DQB1	-0.015	0.036	0.6707	T	C
rs422652	Myeloid	HLA-DQB1	-0.146	0.051	0.004492	T	A
rs9469525	Myeloid	HLA-DQB1	-0.02	0.041	0.617	G	A
rs499384	Myeloid	HLA-DQB1	-0.033	0.05	0.5132	G	A
rs11760139	Myeloid	HLA-DQB1	-0.057	0.046	0.2212	C	T
rs80014305	Myeloid	HLA-DQB1	-0.009	0.052	0.8572	G	A
rs3748080	Myeloid	HLA-DQB1	-0.057	0.046	0.2212	C	T
rs3748079	Myeloid	HLA-DQB1	-0.019	0.041	0.6433	C	T
rs4713641	Myeloid	HLA-DQB1	0.037	0.073	0.6127	C	T
rs4711332	Myeloid	HLA-DQB1	0.019	0.042	0.6545	A	G
rs80106788	Myeloid	HLA-DQB1	0.03	0.085	0.7263	T	C
rs4713646	Myeloid	HLA-DQB1	-0.065	0.037	0.08048	C	T
rs74494131	Myeloid	HLA-DQB1	-0.1	0.084	0.2333	C	T
rs9469537	Myeloid	HLA-DQB1	-0.016	0.032	0.6254	C	T
rs12205634	Myeloid	HLA-DQB1	-0.011	0.04	0.7922	C	G
rs9357162	Myeloid	HLA-DQB1	-0.023	0.039	0.5607	G	A
rs6935686	Myeloid	HLA-DQB1	0.009	0.04	0.8183	C	T
rs6457738	Myeloid	HLA-DQB1	0.019	0.034	0.5682	C	T
rs9394159	Myeloid	HLA-DQB1	0.078	0.032	0.01436	A	T
rs1570760	Myeloid	HLA-DQB1	-0.009	0.039	0.8168	C	T
rs4259245	Myeloid	HLA-DQB1	0.048	0.033	0.1368	A	G
rs999943	Myeloid	HLA-DQB1	-0.063	0.036	0.08369	A	G
rs10080540	Myeloid	HLA-DQB1	-0.093	0.06	0.1185	A	G
rs2274200	Myeloid	HLA-DQB1	-0.009	0.039	0.815	T	C
rs2296343	Myeloid	HLA-DQB1	0.025	0.036	0.4875	T	C
rs2296341	Myeloid	HLA-DQB1	0.024	0.038	0.5226	C	T
rs59962157	Myeloid	HLA-DQB1	0.083	0.104	0.4219	C	A
rs2147658	Myeloid	HLA-DQB1	-0.028	0.035	0.4263	G	A
rs2296340	Myeloid	HLA-DQB1	0.018	0.048	0.7027	G	A
rs2296339	Myeloid	HLA-DQB1	-0.071	0.031	0.02469	C	T
rs2296338	Myeloid	HLA-DQB1	-0.059	0.032	0.06272	G	A
rs1536041	Myeloid	HLA-DQB1	-0.067	0.042	0.1097	A	G
rs3068491	Myeloid	HLA-DQB1	-0.07	0.032	0.02732	T	C
rs2296337	Myeloid	HLA-DQB1	0.025	0.036	0.4858	G	A
rs1536036	Myeloid	HLA-DQB1	-0.07	0.032	0.02775	A	G
rs12198325	Myeloid	HLA-DQB1	-0.05	0.031	0.1102	C	T
rs2274199	Myeloid	HLA-DQB1	0.088	0.108	0.4158	C	T
rs6901411	Myeloid	HLA-DQB1	0.028	0.036	0.4367	A	G
rs1570759	Myeloid	HLA-DQB1	0.041	0.035	0.2422	G	A
rs2077163	Myeloid	HLA-DQB1	0.001	0.032	0.9715	C	T
rs2229634	Myeloid	HLA-DQB1	0.036	0.035	0.2973	C	T
rs35595255	Myeloid	HLA-DQB1	0.123	0.051	0.01563	G	A
rs7769838	Myeloid	HLA-DQB1	-0.066	0.035	0.05528	T	C
rs942639	Myeloid	HLA-DQB1	-0.032	0.041	0.4364	G	A
rs6913517	Myeloid	HLA-DQB1	-0.067	0.061	0.2705	C	T
rs2229637	Myeloid	HLA-DQB1	-0.041	0.034	0.2281	G	A
rs729424	Myeloid	HLA-DQB1	0.025	0.036	0.483	T	C
rs10947427	Myeloid	HLA-DQB1	-0.045	0.038	0.2377	G	A
rs34942621	Myeloid	HLA-DQB1	0.016	0.047	0.7368	C	T
rs10947428	Myeloid	HLA-DQB1	-0.022	0.038	0.5583	T	C
rs57642896	Myeloid	HLA-DQB1	-0.005	0.074	0.9514	A	G
rs4713653	Myeloid	HLA-DQB1	0.044	0.032	0.1709	C	A
rs9469554	Myeloid	HLA-DQB1	0.039	0.041	0.3419	A	G
rs2229638	Myeloid	HLA-DQB1	0	0.051	0.9996	C	T
rs4713656	Myeloid	HLA-DQB1	-0.038	0.035	0.2789	G	A
rs2296329	Myeloid	HLA-DQB1	0.019	0.04	0.6349	A	G
rs11759011	Myeloid	HLA-DQB1	0.052	0.043	0.2229	G	A
rs942636	Myeloid	HLA-DQB1	0.059	0.041	0.1562	C	T
rs2296328	Myeloid	HLA-DQB1	-0.05	0.037	0.1754	C	T
rs942637	Myeloid	HLA-DQB1	-0.002	0.051	0.9721	T	C
rs12528378	Myeloid	HLA-DQB1	0.108	0.053	0.04313	G	A
rs9296097	Myeloid	HLA-DQB1	0.044	0.04	0.2644	G	A
rs653536	Myeloid	HLA-DQB1	-0.01	0.054	0.8516	T	C
rs684119	Myeloid	HLA-DQB1	0.062	0.045	0.1651	C	T
rs2281919	Myeloid	HLA-DQB1	0.036	0.04	0.3598	A	C
rs658087	Myeloid	HLA-DQB1	0.078	0.046	0.08907	T	A
rs597386	Myeloid	HLA-DQB1	0.036	0.04	0.3657	A	C
rs626156	Myeloid	HLA-DQB1	0.046	0.032	0.1483	A	G
rs498114	Myeloid	HLA-DQB1	0.034	0.04	0.3992	G	T
rs6941770	Myeloid	HLA-DQB1	-0.028	0.109	0.7942	G	A
rs542441	Myeloid	HLA-DQB1	0.046	0.032	0.1485	A	C
rs637135	Myeloid	HLA-DQB1	-0.003	0.053	0.9577	C	G
rs7753953	Myeloid	HLA-DQB1	-0.028	0.109	0.7965	A	G
rs3818532	Myeloid	HLA-DQB1	0.027	0.039	0.4975	A	G
rs649775	Myeloid	HLA-DQB1	-0.011	0.053	0.8358	A	G
rs549652	Myeloid	HLA-DQB1	0.09	0.045	0.04696	G	A
rs13214874	Myeloid	HLA-DQB1	0.024	0.039	0.5405	G	A
rs73743310	Myeloid	HLA-DQB1	-0.016	0.068	0.8101	A	G
rs10947433	Myeloid	HLA-DQB1	0.062	0.068	0.3613	G	A
rs559290	Myeloid	HLA-DQB1	-0.02	0.053	0.7074	A	G
rs12203688	Myeloid	HLA-DQB1	0.027	0.039	0.4906	A	C
rs2281831	Myeloid	HLA-DQB1	0.034	0.039	0.39	G	A
rs471942	Myeloid	HLA-DQB1	0.168	0.068	0.0133	C	T
rs12207382	Myeloid	HLA-DQB1	-0.004	0.032	0.891	C	T
rs623813	Myeloid	HLA-DQB1	0.082	0.045	0.07069	C	T
rs12189725	Myeloid	HLA-DQB1	0.04	0.041	0.3269	G	T
rs877187	Myeloid	HLA-DQB1	0.04	0.041	0.3213	C	T
rs9469578	Myeloid	HLA-DQB1	-0.005	0.059	0.9359	C	T
rs568901	Myeloid	HLA-DQB1	-0.018	0.036	0.6127	T	C
rs6942022	Myeloid	HLA-DQB1	-0.005	0.059	0.9356	C	T
rs602399	Myeloid	HLA-DQB1	-0.023	0.04	0.5636	C	T
rs62398919	Myeloid	HLA-DQB1	-0.006	0.048	0.9047	T	G
rs943463	Myeloid	HLA-DQB1	0.043	0.039	0.2725	T	C
rs9461905	Myeloid	HLA-DQB1	0.042	0.04	0.2949	T	C
rs1536500	Myeloid	HLA-DQB1	0.047	0.04	0.2342	T	C
rs9461906	Myeloid	HLA-DQB1	0.029	0.035	0.4103	T	C
rs12211490	Myeloid	HLA-DQB1	0.041	0.041	0.316	G	T
rs9469586	Myeloid	HLA-DQB1	-0.018	0.073	0.8029	G	A
rs1536501	Myeloid	HLA-DQB1	0.039	0.041	0.3391	T	C
rs76561625	Myeloid	HLA-DQB1	-0.233	0.11	0.0342	A	G
rs4711345	Myeloid	HLA-DQB1	0.037	0.032	0.2492	G	A
rs943466	Myeloid	HLA-DQB1	0.001	0.037	0.9813	G	A
rs6925337	Myeloid	HLA-DQB1	0.032	0.039	0.417	G	T
rs369010620	Myeloid	HLA-DQB1	-0.002	0.111	0.9885	G	A
rs755495	Myeloid	HLA-DQB1	0.004	0.038	0.9156	C	T
rs1075379	Myeloid	HLA-DQB1	0.013	0.037	0.7165	T	C
rs943472	Myeloid	HLA-DQB1	0.039	0.041	0.3425	T	C
rs6904716	Myeloid	HLA-DQB1	0.035	0.032	0.2788	A	G
rs4711350	Myeloid	HLA-DQB1	0.033	0.041	0.4188	A	G
rs6933607	Myeloid	HLA-DQB1	0.001	0.038	0.9867	G	A
rs2182658	Myeloid	HLA-DQB1	0.023	0.039	0.5577	T	G
rs943476	Myeloid	HLA-DQB1	0.023	0.039	0.5577	A	G
rs2182659	Myeloid	HLA-DQB1	0.04	0.041	0.3377	A	G
rs756139	Myeloid	HLA-DQB1	0.023	0.039	0.5554	G	A
rs756138	Myeloid	HLA-DQB1	0.023	0.039	0.5556	G	C
rs2395401	Myeloid	HLA-DQB1	0.037	0.041	0.3679	T	C
rs80218943	Myeloid	HLA-DQB1	0.006	0.101	0.9529	G	A
rs2274459	Myeloid	HLA-DQB1	0.04	0.041	0.3265	G	A
rs74969061	Myeloid	HLA-DQB1	0.006	0.101	0.9529	G	A
rs751728	Myeloid	HLA-DQB1	-0.015	0.033	0.6559	C	T
rs751727	Myeloid	HLA-DQB1	0.037	0.041	0.3641	A	G
rs3828783	Myeloid	HLA-DQB1	0.009	0.041	0.8208	G	A
rs2281820	Myeloid	HLA-DQB1	0.022	0.032	0.4845	A	G
rs943462	Myeloid	HLA-DQB1	0.001	0.038	0.9832	G	A
rs2281816	Myeloid	HLA-DQB1	-0.032	0.035	0.358	A	G
rs3763253	Myeloid	HLA-DQB1	0.005	0.038	0.8899	A	G
rs9366829	Myeloid	HLA-DQB1	0.025	0.032	0.4286	A	G
rs3763260	Myeloid	HLA-DQB1	-0.032	0.035	0.3538	C	T
rs2894342	Myeloid	HLA-DQB1	0.006	0.038	0.8852	C	A
rs7774407	Myeloid	HLA-DQB1	0.022	0.034	0.5209	C	T
rs1547668	Myeloid	HLA-DQB1	0.043	0.04	0.2861	A	G
rs1547671	Myeloid	HLA-DQB1	-0.013	0.032	0.6889	C	T
rs2395399	Myeloid	HLA-DQB1	0.034	0.036	0.3495	T	C
rs9394169	Myeloid	HLA-DQB1	-0.011	0.032	0.7255	A	G
rs12192087	Myeloid	HLA-DQB1	0.038	0.04	0.3508	T	C
rs79114308	Myeloid	HLA-DQB1	0.013	0.064	0.8411	G	A
rs9469591	Myeloid	HLA-DQB1	0.002	0.049	0.9701	T	C
rs1886354	Myeloid	HLA-DQB1	0.022	0.037	0.5521	C	T
rs1535948	Myeloid	HLA-DQB1	0.024	0.037	0.5189	G	A
rs3957165	Myeloid	HLA-DQB1	0.037	0.041	0.3617	C	T
rs1535950	Myeloid	HLA-DQB1	-0.037	0.033	0.2684	A	G
rs4713686	Myeloid	HLA-DQB1	-0.032	0.034	0.3445	C	T
rs13203745	Myeloid	HLA-DQB1	0.052	0.039	0.1863	T	C
rs73747323	Myeloid	HLA-DQB1	0.043	0.081	0.594	C	T
rs4713691	Myeloid	HLA-DQB1	-0.015	0.035	0.6814	G	A
rs12195485	Myeloid	HLA-DQB1	0.068	0.036	0.06288	C	T
rs62397576	Myeloid	HLA-DQB1	-0.015	0.046	0.748	G	A
rs10947443	Myeloid	HLA-DQB1	0.085	0.038	0.02376	C	T
rs767896	Myeloid	HLA-DQB1	-0.008	0.035	0.8163	C	T
rs1408501	Myeloid	HLA-DQB1	-0.027	0.046	0.5564	A	G
rs3998113	Myeloid	HLA-DQB1	-0.021	0.032	0.5112	C	G
rs72896150	Myeloid	HLA-DQB1	0.051	0.047	0.2788	G	A
rs3998112	Myeloid	HLA-DQB1	0.052	0.042	0.2199	G	A
rs9469595	Myeloid	HLA-DQB1	-0.027	0.038	0.4796	G	A
rs3998109	Myeloid	HLA-DQB1	0.022	0.033	0.5046	G	A
rs9469597	Myeloid	HLA-DQB1	-0.03	0.035	0.3941	T	C
rs73747326	Myeloid	HLA-DQB1	-0.005	0.089	0.9528	G	A
rs9469599	Myeloid	HLA-DQB1	-0.104	0.059	0.07759	G	T
rs56139489	Myeloid	HLA-DQB1	-0.054	0.071	0.4538	G	T
rs9461917	Myeloid	HLA-DQB1	0.021	0.032	0.5092	C	T
rs73747340	Myeloid	HLA-DQB1	0.014	0.085	0.8742	C	T
rs9469610	Myeloid	HLA-DQB1	-0.061	0.059	0.2989	T	C
rs62397578	Myeloid	HLA-DQB1	0.01	0.066	0.8838	C	T
rs9461918	Myeloid	HLA-DQB1	-0.099	0.063	0.1166	G	C
rs12055409	Myeloid	HLA-DQB1	0.07	0.034	0.03653	A	G
rs11751469	Myeloid	HLA-DQB1	0.016	0.033	0.6263	C	T
rs6901216	Myeloid	HLA-DQB1	0.009	0.033	0.7801	T	C
rs9368778	Myeloid	HLA-DQB1	0.001	0.052	0.9865	A	T
rs12209375	Myeloid	HLA-DQB1	0.078	0.039	0.04914	T	C
rs6905353	Myeloid	HLA-DQB1	0.05	0.035	0.1486	T	G
rs9469615	Myeloid	HLA-DQB1	-0.096	0.052	0.06617	T	C
rs4713693	Myeloid	HLA-DQB1	0.01	0.033	0.7643	T	C
rs11753213	Myeloid	HLA-DQB1	0.003	0.034	0.918	A	G
rs62397627	Myeloid	HLA-DQB1	0.009	0.04	0.8299	A	G
rs6457742	Myeloid	HLA-DQB1	-0.05	0.033	0.1217	C	T
rs62397628	Myeloid	HLA-DQB1	0.01	0.041	0.8091	C	T
rs9394173	Myeloid	HLA-DQB1	-0.1	0.043	0.0192	T	G
rs9296100	Myeloid	HLA-DQB1	-0.067	0.036	0.05886	C	T
rs2104362	Myeloid	HLA-DQB1	-0.008	0.034	0.8074	G	A
rs34212400	Myeloid	HLA-DQB1	0.06	0.056	0.2852	G	A
rs4713697	Myeloid	HLA-DQB1	-0.007	0.034	0.8331	T	C
rs12214637	Myeloid	HLA-DQB1	-0.005	0.04	0.9052	G	A
rs9469619	Myeloid	HLA-DQB1	-0.025	0.034	0.4649	A	G
rs10947460	Myeloid	HLA-DQB1	0	0.04	0.9942	G	A
rs6934013	Myeloid	HLA-DQB1	0.053	0.056	0.346	T	C
rs4711358	Myeloid	HLA-DQB1	0.034	0.035	0.3192	C	T
rs1324580	Myeloid	HLA-DQB1	-0.113	0.063	0.07505	T	C
rs1003976	Myeloid	HLA-DQB1	0.017	0.038	0.6496	G	A
rs1555687	Myeloid	HLA-DQB1	-0.027	0.035	0.4299	C	T
rs6457744	Myeloid	HLA-DQB1	-0.031	0.033	0.3446	A	G
rs1324582	Myeloid	HLA-DQB1	-0.05	0.033	0.1318	T	C
rs10947461	Myeloid	HLA-DQB1	0.089	0.041	0.03111	G	A
rs9348927	Myeloid	HLA-DQB1	0.043	0.032	0.1801	G	A
rs1853656	Myeloid	HLA-DQB1	-0.038	0.037	0.2976	A	G
rs7747188	Myeloid	HLA-DQB1	-0.142	0.045	0.001553	A	G
rs6457745	Myeloid	HLA-DQB1	-0.046	0.032	0.1512	A	C
rs6926872	Myeloid	HLA-DQB1	-0.076	0.031	0.01549	G	A
rs6931628	Myeloid	HLA-DQB1	-0.075	0.031	0.01609	A	G
rs16869645	Myeloid	HLA-DQB1	-0.022	0.059	0.7081	C	T
rs4713711	Myeloid	HLA-DQB1	-0.055	0.035	0.1147	T	C
rs76953732	Myeloid	HLA-DQB1	0.01	0.062	0.875	C	A
rs10947463	Myeloid	HLA-DQB1	0.024	0.044	0.5879	G	A
rs16869648	Myeloid	HLA-DQB1	-0.242	0.077	0.00183	A	G
rs12214429	Myeloid	HLA-DQB1	0.021	0.044	0.63	T	G
rs6457746	Myeloid	HLA-DQB1	-0.209	0.076	0.006122	G	A
rs11967476	Myeloid	HLA-DQB1	-0.048	0.061	0.4299	G	A
rs16869652	Myeloid	HLA-DQB1	-0.061	0.056	0.2777	G	A
rs41496945	Myeloid	HLA-DQB1	0.044	0.064	0.4934	C	A
rs4711363	Myeloid	HLA-DQB1	-0.05	0.035	0.1505	A	G
rs6935041	Myeloid	HLA-DQB1	-0.035	0.031	0.2588	T	C
rs9461924	Myeloid	HLA-DQB1	-0.029	0.036	0.4144	C	A
rs2274153	Myeloid	HLA-DQB1	-0.033	0.038	0.3828	C	A
rs6941621	Myeloid	HLA-DQB1	-0.048	0.036	0.1787	A	G
rs2031377	Myeloid	HLA-DQB1	-0.041	0.037	0.2719	C	T
rs1998630	Myeloid	HLA-DQB1	-0.065	0.034	0.05651	A	G
rs3800341	Myeloid	HLA-DQB1	0.051	0.04	0.203	G	A
rs10947465	Myeloid	HLA-DQB1	0.027	0.038	0.4693	G	T
rs4713714	Myeloid	HLA-DQB1	-0.029	0.034	0.3889	C	T
rs10485346	Myeloid	HLA-DQB1	0.006	0.031	0.8542	G	A
rs6457747	Myeloid	HLA-DQB1	0.017	0.048	0.7293	C	T
rs9394178	Myeloid	HLA-DQB1	0.05	0.042	0.233	C	T
rs6921366	Myeloid	HLA-DQB1	0.017	0.048	0.7293	A	G
rs12198623	Myeloid	HLA-DQB1	-0.028	0.074	0.7093	G	A
rs9368781	Myeloid	HLA-DQB1	0.012	0.05	0.8082	A	G
rs2147423	Myeloid	HLA-DQB1	0.006	0.05	0.9117	C	G
rs9296102	Myeloid	HLA-DQB1	0.002	0.034	0.9416	G	A
rs4711364	Myeloid	HLA-DQB1	0.044	0.047	0.346	C	A
rs12215482	Myeloid	HLA-DQB1	0.021	0.034	0.5293	A	G
rs1535942	Myeloid	HLA-DQB1	0.01	0.051	0.8398	A	G
rs6457748	Myeloid	HLA-DQB1	0.028	0.033	0.3894	G	A
rs9394179	Myeloid	HLA-DQB1	-0.005	0.031	0.8736	T	C
rs9368782	Myeloid	HLA-DQB1	-0.02	0.035	0.5629	A	G
rs4563711	Myeloid	HLA-DQB1	0.015	0.035	0.6666	C	T
rs17535965	Myeloid	HLA-DQB1	0.038	0.038	0.321	G	A
rs16869677	Myeloid	HLA-DQB1	-0.058	0.058	0.3154	C	T
rs12191571	Myeloid	HLA-DQB1	-0.123	0.07	0.07905	T	C
rs2477223	Myeloid	HLA-DQB1	-0.076	0.065	0.2385	G	A
rs12665045	Myeloid	HLA-DQB1	0.055	0.04	0.1657	G	A
rs11969392	Myeloid	HLA-DQB1	-0.018	0.033	0.5909	C	T
rs4711367	Myeloid	HLA-DQB1	-0.034	0.032	0.291	C	A
rs9368783	Myeloid	HLA-DQB1	0.028	0.04	0.4868	A	C
rs12216193	Myeloid	HLA-DQB1	-0.102	0.071	0.149	C	T
rs75640484	Myeloid	HLA-DQB1	0.04	0.031	0.1979	T	G
rs2499757	Myeloid	HLA-DQB1	0.039	0.031	0.2073	A	G
rs9469633	Myeloid	HLA-DQB1	-0.103	0.071	0.1453	G	A
rs12525941	Myeloid	HLA-DQB1	0.062	0.038	0.1026	T	A
rs11752328	Myeloid	HLA-DQB1	0.023	0.039	0.5636	G	A
rs2147427	Myeloid	HLA-DQB1	0.013	0.051	0.796	A	G
rs2477233	Myeloid	HLA-DQB1	-0.015	0.04	0.7029	T	A
rs2477234	Myeloid	HLA-DQB1	-0.058	0.045	0.1949	A	G
rs2477235	Myeloid	HLA-DQB1	0.016	0.052	0.7572	A	G
rs12661060	Myeloid	HLA-DQB1	0.065	0.049	0.1867	C	T
rs1969843	Myeloid	HLA-DQB1	0.019	0.051	0.7128	G	A
rs58215152	Myeloid	HLA-DQB1	0.021	0.078	0.7873	C	T
rs4711369	Myeloid	HLA-DQB1	0.002	0.033	0.9599	G	A
rs9368786	Myeloid	HLA-DQB1	-0.011	0.033	0.7268	C	T
rs12204020	Myeloid	HLA-DQB1	0.046	0.045	0.3096	A	T
rs7765294	Myeloid	HLA-DQB1	-0.023	0.034	0.501	T	C
rs9394180	Myeloid	HLA-DQB1	0.016	0.033	0.6254	C	A
rs7772005	Myeloid	HLA-DQB1	-0.013	0.032	0.678	G	A
rs7771788	Myeloid	HLA-DQB1	0.001	0.031	0.9701	C	T
rs2495958	Myeloid	HLA-DQB1	-0.018	0.052	0.7273	T	C
rs10947469	Myeloid	HLA-DQB1	-0.009	0.032	0.7774	G	A
rs2495962	Myeloid	HLA-DQB1	-0.007	0.033	0.8262	T	C
rs2495964	Myeloid	HLA-DQB1	-0.002	0.035	0.9596	G	A
rs2495971	Myeloid	HLA-DQB1	0.042	0.043	0.3379	G	T
rs2495972	Myeloid	HLA-DQB1	-0.028	0.035	0.4275	A	G
rs2495975	Myeloid	HLA-DQB1	0.018	0.04	0.6626	T	C
rs2495976	Myeloid	HLA-DQB1	0.029	0.04	0.4645	C	T
rs10807130	Myeloid	HLA-DQB1	0.045	0.046	0.3299	G	T
rs4713731	Myeloid	HLA-DQB1	-0.008	0.037	0.8345	A	G
rs9380396	Myeloid	HLA-DQB1	0.01	0.033	0.759	C	T
rs55643835	Myeloid	HLA-DQB1	0.056	0.057	0.3263	C	T
rs2495978	Myeloid	HLA-DQB1	-0.001	0.036	0.971	T	C
rs6911089	Myeloid	HLA-DQB1	0.017	0.042	0.6792	G	A
rs78132888	Myeloid	HLA-DQB1	-0.121	0.062	0.05085	C	T
rs2499762	Myeloid	HLA-DQB1	0.016	0.034	0.6435	C	T
rs2499763	Myeloid	HLA-DQB1	0.032	0.033	0.3258	C	T
rs2499766	Myeloid	HLA-DQB1	-0.029	0.034	0.4003	C	T
rs149946	Myeloid	HLA-DRB1	0.046	0.031	0.133	G	T
rs9380032	Myeloid	HLA-DRB1	-0.029	0.09	0.7489	G	T
rs4141691	Myeloid	HLA-DRB1	-0.014	0.045	0.7494	A	G
rs10484402	Myeloid	HLA-DRB1	0.025	0.069	0.7206	A	G
rs9368540	Myeloid	HLA-DRB1	-0.009	0.067	0.8912	G	A
rs17765055	Myeloid	HLA-DRB1	0.018	0.06	0.763	T	C
rs72848791	Myeloid	HLA-DRB1	-0.048	0.055	0.3869	C	T
rs9368544	Myeloid	HLA-DRB1	0.018	0.06	0.763	A	C
rs149990	Myeloid	HLA-DRB1	0.058	0.039	0.1383	G	A
rs9368545	Myeloid	HLA-DRB1	0.018	0.06	0.763	A	T
rs16893573	Myeloid	HLA-DRB1	-0.033	0.09	0.714	C	T
rs149942	Myeloid	HLA-DRB1	0.045	0.029	0.118	T	C
rs149943	Myeloid	HLA-DRB1	0.058	0.039	0.1385	G	A
rs202906	Myeloid	HLA-DRB1	0.051	0.038	0.182	T	C
rs9380041	Myeloid	HLA-DRB1	-0.035	0.09	0.6996	G	A
rs149900	Myeloid	HLA-DRB1	0.038	0.031	0.2182	C	T
rs9393879	Myeloid	HLA-DRB1	0.026	0.061	0.6633	G	A
rs203888	Myeloid	HLA-DRB1	0.042	0.03	0.1674	G	A
rs9468270	Myeloid	HLA-DRB1	0.11	0.066	0.0981	C	T
rs203890	Myeloid	HLA-DRB1	0.04	0.03	0.1892	T	C
rs9393882	Myeloid	HLA-DRB1	-0.034	0.09	0.701	C	T
rs75486682	Myeloid	HLA-DRB1	-0.035	0.09	0.6993	T	C
rs9468274	Myeloid	HLA-DRB1	0.04	0.03	0.1927	G	T
rs9468276	Myeloid	HLA-DRB1	0.04	0.03	0.1914	A	C
rs9468277	Myeloid	HLA-DRB1	0.04	0.03	0.1908	C	A
rs9380046	Myeloid	HLA-DRB1	0.04	0.03	0.1909	T	C
rs149951	Myeloid	HLA-DRB1	0.04	0.029	0.1645	T	C
rs10484403	Myeloid	HLA-DRB1	0.038	0.031	0.2148	A	G
rs149952	Myeloid	HLA-DRB1	0.033	0.055	0.5564	C	T
rs9380047	Myeloid	HLA-DRB1	0.049	0.031	0.1084	G	T
rs16893638	Myeloid	HLA-DRB1	0.102	0.09	0.2554	T	C
rs6913038	Myeloid	HLA-DRB1	-0.034	0.067	0.6099	G	A
rs172164	Myeloid	HLA-DRB1	-0.019	0.057	0.7448	A	G
rs203876	Myeloid	HLA-DRB1	0.036	0.028	0.2045	T	C
rs203877	Myeloid	HLA-DRB1	0.035	0.028	0.2112	T	C
rs114543248	Myeloid	HLA-DRB1	0.11	0.095	0.2455	G	A
rs17767294	Myeloid	HLA-DRB1	-0.016	0.045	0.7216	A	G
rs10484404	Myeloid	HLA-DRB1	-0.023	0.041	0.567	C	T
rs35027728	Myeloid	HLA-DRB1	0.11	0.095	0.2455	T	G
rs1853097	Myeloid	HLA-DRB1	0.048	0.03	0.1161	A	G
rs13197574	Myeloid	HLA-DRB1	0.083	0.045	0.06112	T	C
rs3734571	Myeloid	HLA-DRB1	0.057	0.073	0.4338	C	T
rs3823180	Myeloid	HLA-DRB1	0.048	0.03	0.116	G	A
rs203893	Myeloid	HLA-DRB1	0.035	0.028	0.2092	C	A
rs73396575	Myeloid	HLA-DRB1	0.06	0.076	0.4264	T	G
rs203884	Myeloid	HLA-DRB1	0.036	0.028	0.2072	C	A
rs9468287	Myeloid	HLA-DRB1	0.079	0.039	0.04077	C	A
rs78368010	Myeloid	HLA-DRB1	-0.034	0.067	0.6119	G	A
rs9368554	Myeloid	HLA-DRB1	0.048	0.03	0.1164	T	C
rs4713137	Myeloid	HLA-DRB1	0.048	0.03	0.1167	C	G
rs115829483	Myeloid	HLA-DRB1	0.098	0.081	0.2295	C	T
rs1631552	Myeloid	HLA-DRB1	0.035	0.028	0.2166	C	A
rs4713139	Myeloid	HLA-DRB1	0.087	0.038	0.02347	C	T
rs12055625	Myeloid	HLA-DRB1	-0.036	0.091	0.692	T	C
rs2275508	Myeloid	HLA-DRB1	0.045	0.03	0.1364	T	C
rs4713140	Myeloid	HLA-DRB1	0.087	0.038	0.02347	G	A
rs1340004	Myeloid	HLA-DRB1	0.049	0.03	0.105	C	T
rs9380057	Myeloid	HLA-DRB1	0.049	0.03	0.105	G	T
rs1947862	Myeloid	HLA-DRB1	0.049	0.03	0.108	C	T
rs4713142	Myeloid	HLA-DRB1	0.049	0.03	0.108	T	G
rs4713145	Myeloid	HLA-DRB1	0.049	0.03	0.108	T	C
rs3757188	Myeloid	HLA-DRB1	0.087	0.038	0.02347	T	C
rs1904840	Myeloid	HLA-DRB1	0.049	0.03	0.1027	C	T
rs9368555	Myeloid	HLA-DRB1	0.049	0.03	0.1029	T	C
rs2277103	Myeloid	HLA-DRB1	0.069	0.075	0.3543	C	T
rs1890809	Myeloid	HLA-DRB1	-0.014	0.04	0.7322	A	G
rs1225715	Myeloid	HLA-DRB1	0.016	0.027	0.5507	A	G
rs62620225	Myeloid	HLA-DRB1	0.009	0.061	0.885	C	T
rs17712613	Myeloid	HLA-DRB1	0.049	0.03	0.1052	T	A
rs13205911	Myeloid	HLA-DRB1	0.084	0.045	0.06109	C	T
rs9295759	Myeloid	HLA-DRB1	0.049	0.03	0.1054	C	T
rs9348796	Myeloid	HLA-DRB1	0.049	0.03	0.1055	A	G
rs1225618	Myeloid	HLA-DRB1	0.016	0.027	0.5562	A	C
rs16893731	Myeloid	HLA-DRB1	0.083	0.074	0.2619	G	A
rs9380059	Myeloid	HLA-DRB1	0.049	0.03	0.1056	A	C
rs73400515	Myeloid	HLA-DRB1	0.083	0.078	0.2902	G	A
rs6929559	Myeloid	HLA-DRB1	-0.025	0.041	0.5391	T	C
rs1150674	Myeloid	HLA-DRB1	-0.015	0.057	0.7968	A	G
rs16893735	Myeloid	HLA-DRB1	0.057	0.073	0.4331	C	T
rs3173443	Myeloid	HLA-DRB1	0.049	0.03	0.1058	T	G
rs4713152	Myeloid	HLA-DRB1	0.049	0.03	0.1058	G	A
rs9393902	Myeloid	HLA-DRB1	0.057	0.073	0.4331	A	G
rs1150678	Myeloid	HLA-DRB1	0.034	0.028	0.2212	C	T
rs9380064	Myeloid	HLA-DRB1	0.087	0.038	0.02347	A	G
rs9468301	Myeloid	HLA-DRB1	0.057	0.073	0.4331	T	C
rs9295761	Myeloid	HLA-DRB1	0.049	0.03	0.1051	A	G
rs73400532	Myeloid	HLA-DRB1	0.083	0.074	0.2619	C	T
rs1225591	Myeloid	HLA-DRB1	0.033	0.028	0.2458	G	A
rs2622315	Myeloid	HLA-DRB1	-0.028	0.04	0.4823	G	A
rs16893761	Myeloid	HLA-DRB1	0.069	0.075	0.3544	A	G
rs1237873	Myeloid	HLA-DRB1	0.026	0.052	0.6137	A	G
rs1150689	Myeloid	HLA-DRB1	0.035	0.03	0.2365	T	C
rs1233704	Myeloid	HLA-DRB1	0.035	0.03	0.2363	C	T
rs1233701	Myeloid	HLA-DRB1	0.035	0.03	0.2363	C	G
rs1233699	Myeloid	HLA-DRB1	0.035	0.03	0.2363	T	A
rs735765	Myeloid	HLA-DRB1	0.063	0.037	0.08545	G	A
rs77865829	Myeloid	HLA-DRB1	-0.028	0.067	0.675	G	A
rs1237875	Myeloid	HLA-DRB1	0.035	0.03	0.2408	C	T
rs1233708	Myeloid	HLA-DRB1	0.026	0.028	0.3535	G	A
rs16893801	Myeloid	HLA-DRB1	0.069	0.075	0.3547	T	C
rs1150697	Myeloid	HLA-DRB1	-0.017	0.039	0.6576	C	G
rs1233666	Myeloid	HLA-DRB1	-0.003	0.035	0.9243	A	C
rs9295765	Myeloid	HLA-DRB1	0.056	0.073	0.4441	G	A
rs78270345	Myeloid	HLA-DRB1	0.004	0.065	0.9478	T	G
rs1150699	Myeloid	HLA-DRB1	-0.009	0.035	0.7982	G	A
rs75617846	Myeloid	HLA-DRB1	-0.024	0.093	0.7938	A	G
rs1150704	Myeloid	HLA-DRB1	-0.009	0.035	0.7982	T	G
rs1233664	Myeloid	HLA-DRB1	-0.009	0.035	0.7982	C	T
rs1736894	Myeloid	HLA-DRB1	-0.009	0.035	0.7982	C	A
rs1736890	Myeloid	HLA-DRB1	-0.009	0.035	0.7982	A	G
rs9393908	Myeloid	HLA-DRB1	0.075	0.039	0.05254	T	A
rs9366717	Myeloid	HLA-DRB1	0.075	0.039	0.05272	C	T
rs78793798	Myeloid	HLA-DRB1	-0.027	0.073	0.7163	A	G
rs16893827	Myeloid	HLA-DRB1	-0.061	0.058	0.2955	T	C
rs9468317	Myeloid	HLA-DRB1	0.032	0.033	0.3346	T	C
rs2299030	Myeloid	HLA-DRB1	0.002	0.066	0.9781	T	C
rs9380069	Myeloid	HLA-DRB1	0.066	0.038	0.08563	A	G
rs11752073	Myeloid	HLA-DRB1	-0.053	0.042	0.2094	G	T
rs11758148	Myeloid	HLA-DRB1	-0.024	0.037	0.5202	A	C
rs56057304	Myeloid	HLA-DRB1	-0.004	0.061	0.9517	A	G
rs1150711	Myeloid	HLA-DRB1	0.02	0.027	0.4615	T	C
rs9295768	Myeloid	HLA-DRB1	0.032	0.033	0.3313	G	A
rs967005	Myeloid	HLA-DRB1	0.032	0.033	0.3313	C	T
rs13408	Myeloid	HLA-DRB1	0.022	0.026	0.4097	G	A
rs17720293	Myeloid	HLA-DRB1	0.1	0.041	0.0154	C	T
rs1233710	Myeloid	HLA-DRB1	0.054	0.054	0.3113	C	T
rs2235359	Myeloid	HLA-DRB1	-0.013	0.035	0.7061	T	G
rs9986596	Myeloid	HLA-DRB1	0.047	0.037	0.1994	G	A
rs1736895	Myeloid	HLA-DRB1	0.02	0.026	0.44	G	A
rs10456362	Myeloid	HLA-DRB1	-0.055	0.037	0.1379	A	G
rs2185955	Myeloid	HLA-DRB1	-0.014	0.035	0.7019	A	G
rs7750106	Myeloid	HLA-DRB1	0.033	0.052	0.5229	C	A
rs12214383	Myeloid	HLA-DRB1	-0.02	0.026	0.4426	T	C
rs1531681	Myeloid	HLA-DRB1	-0.02	0.026	0.4447	G	A
rs12000	Myeloid	HLA-DRB1	0.001	0.031	0.9748	A	G
rs1635	Myeloid	HLA-DRB1	0.039	0.051	0.4448	C	A
rs9461446	Myeloid	HLA-DRB1	0.088	0.069	0.1991	C	T
rs1679709	Myeloid	HLA-DRB1	-0.052	0.036	0.1511	A	G
rs1778508	Myeloid	HLA-DRB1	-0.051	0.036	0.1649	C	T
rs9468322	Myeloid	HLA-DRB1	0.082	0.068	0.2321	G	A
rs61127718	Myeloid	HLA-DRB1	-0.018	0.093	0.8474	T	C
rs2799077	Myeloid	HLA-DRB1	0.051	0.036	0.1654	C	T
rs2179174	Myeloid	HLA-DRB1	-0.007	0.032	0.8204	A	G
rs11965538	Myeloid	HLA-DRB1	0.05	0.036	0.1664	G	A
rs1419183	Myeloid	HLA-DRB1	0.051	0.036	0.166	A	C
rs79355918	Myeloid	HLA-DRB1	-0.004	0.066	0.9541	A	G
rs6901575	Myeloid	HLA-DRB1	0.048	0.036	0.1884	G	A
rs11756111	Myeloid	HLA-DRB1	-0.014	0.034	0.6775	T	C
rs16901846	Myeloid	HLA-DRB1	-0.028	0.043	0.5267	T	C
rs11755032	Myeloid	HLA-DRB1	-0.006	0.063	0.925	C	T
rs13211507	Myeloid	HLA-DRB1	0.073	0.044	0.09542	T	C
rs9461448	Myeloid	HLA-DRB1	-0.001	0.062	0.9839	T	G
rs3800324	Myeloid	HLA-DRB1	0.028	0.06	0.6359	G	A
rs3800325	Myeloid	HLA-DRB1	-0.006	0.037	0.8726	C	G
rs2743554	Myeloid	HLA-DRB1	-0.053	0.055	0.3347	A	G
rs33932084	Myeloid	HLA-DRB1	0.081	0.044	0.06857	A	G
rs16893917	Myeloid	HLA-DRB1	0.028	0.06	0.6359	G	A
rs6456811	Myeloid	HLA-DRB1	-0.006	0.037	0.8679	C	G
rs1062169	Myeloid	HLA-DRB1	-0.006	0.037	0.8679	G	A
rs1339899	Myeloid	HLA-DRB1	0.011	0.061	0.8524	T	C
rs4713159	Myeloid	HLA-DRB1	0.025	0.06	0.6702	G	A
rs16893947	Myeloid	HLA-DRB1	-0.009	0.034	0.7914	A	G
rs76132620	Myeloid	HLA-DRB1	-0.051	0.067	0.4457	C	T
rs853687	Myeloid	HLA-DRB1	0.009	0.061	0.8841	G	T
rs853685	Myeloid	HLA-DRB1	0.028	0.036	0.4285	C	T
rs4711167	Myeloid	HLA-DRB1	0.011	0.059	0.8545	T	C
rs853679	Myeloid	HLA-DRB1	0.029	0.036	0.4234	C	A
rs853678	Myeloid	HLA-DRB1	0.029	0.036	0.4231	T	A
rs16893970	Myeloid	HLA-DRB1	-0.01	0.033	0.7668	T	C
rs853676	Myeloid	HLA-DRB1	0.027	0.036	0.4474	C	T
rs17312661	Myeloid	HLA-DRB1	0.032	0.033	0.3353	A	G
rs7772827	Myeloid	HLA-DRB1	-0.002	0.029	0.9522	T	C
rs16893973	Myeloid	HLA-DRB1	0.003	0.059	0.9551	C	T
rs16893975	Myeloid	HLA-DRB1	0.003	0.059	0.9551	T	C
rs1416920	Myeloid	HLA-DRB1	0.002	0.028	0.9534	A	G
rs723476	Myeloid	HLA-DRB1	0.003	0.059	0.9551	C	T
rs213244	Myeloid	HLA-DRB1	0.011	0.062	0.8618	A	C
rs77983937	Myeloid	HLA-DRB1	-0.026	0.068	0.7055	A	G
rs13210258	Myeloid	HLA-DRB1	0.001	0.03	0.9767	G	T
rs9468344	Myeloid	HLA-DRB1	0.002	0.028	0.9544	T	G
rs6912584	Myeloid	HLA-DRB1	-0.003	0.031	0.9293	T	C
rs10484542	Myeloid	HLA-DRB1	0.004	0.059	0.9476	G	A
rs76429896	Myeloid	HLA-DRB1	0.003	0.093	0.9725	A	G
rs75885713	Myeloid	HLA-DRB1	-0.016	0.065	0.8106	G	A
rs213241	Myeloid	HLA-DRB1	0.009	0.062	0.8834	A	G
rs12180820	Myeloid	HLA-DRB1	0.003	0.028	0.9263	C	T
rs77914337	Myeloid	HLA-DRB1	0.007	0.063	0.9166	T	G
rs213239	Myeloid	HLA-DRB1	0.009	0.062	0.8834	A	G
rs1474589	Myeloid	HLA-DRB1	-0.002	0.038	0.9659	G	T
rs6903823	Myeloid	HLA-DRB1	0.004	0.031	0.8929	A	G
rs213237	Myeloid	HLA-DRB1	-0.01	0.027	0.7006	T	C
rs6921919	Myeloid	HLA-DRB1	0.041	0.031	0.1877	C	G
rs6922111	Myeloid	HLA-DRB1	0.041	0.031	0.1871	C	T
rs733743	Myeloid	HLA-DRB1	-0.007	0.047	0.8815	G	C
rs78512949	Myeloid	HLA-DRB1	-0.035	0.065	0.5893	G	A
rs1555047	Myeloid	HLA-DRB1	-0.059	0.058	0.3097	G	A
rs213230	Myeloid	HLA-DRB1	0.022	0.029	0.4555	A	G
rs17856167	Myeloid	HLA-DRB1	-0.008	0.066	0.9049	G	A
rs13201753	Myeloid	HLA-DRB1	0.018	0.028	0.5211	A	C
rs213228	Myeloid	HLA-DRB1	-0.009	0.027	0.7522	A	C
rs17313059	Myeloid	HLA-DRB1	-0.065	0.058	0.2624	T	C
rs76043707	Myeloid	HLA-DRB1	-0.038	0.064	0.5468	T	C
rs78620132	Myeloid	HLA-DRB1	-0.038	0.064	0.5468	T	C
rs116537337	Myeloid	HLA-DRB1	-0.013	0.059	0.8223	A	G
rs7773051	Myeloid	HLA-DRB1	0.019	0.028	0.498	G	A
rs7774788	Myeloid	HLA-DRB1	0.058	0.057	0.3029	T	C
rs7774981	Myeloid	HLA-DRB1	0.038	0.03	0.2004	T	C
rs2072319	Myeloid	HLA-DRB1	-0.062	0.057	0.2799	T	C
rs2531825	Myeloid	HLA-DRB1	-0.012	0.027	0.6461	C	T
rs13213152	Myeloid	HLA-DRB1	0.083	0.044	0.06248	A	G
rs3734563	Myeloid	HLA-DRB1	0.019	0.028	0.4978	A	G
rs1556957	Myeloid	HLA-DRB1	-0.062	0.057	0.2799	A	G
rs3799499	Myeloid	HLA-DRB1	0.038	0.03	0.2003	G	T
rs7764722	Myeloid	HLA-DRB1	0.019	0.028	0.4977	C	T
rs9461458	Myeloid	HLA-DRB1	0.019	0.028	0.4977	C	T
rs2859379	Myeloid	HLA-DRB1	-0.106	0.064	0.1009	C	T
rs1361385	Myeloid	HLA-DRB1	0.019	0.028	0.4977	A	G
rs1416918	Myeloid	HLA-DRB1	0.019	0.028	0.4977	G	C
rs2232434	Myeloid	HLA-DRB1	-0.062	0.057	0.2799	T	C
rs2232430	Myeloid	HLA-DRB1	-0.016	0.047	0.7357	C	T
rs2232428	Myeloid	HLA-DRB1	0.002	0.039	0.9525	C	T
rs2232427	Myeloid	HLA-DRB1	0.038	0.03	0.2003	T	G
rs16894060	Myeloid	HLA-DRB1	0.029	0.028	0.301	T	C
rs17393066	Myeloid	HLA-DRB1	-0.038	0.064	0.5482	A	G
rs2041230	Myeloid	HLA-DRB1	0.019	0.028	0.4976	T	C
rs2232423	Myeloid	HLA-DRB1	0.086	0.044	0.05262	A	G
rs2232422	Myeloid	HLA-DRB1	-0.014	0.044	0.7529	G	A
rs4357130	Myeloid	HLA-DRB1	0.019	0.028	0.4976	T	G
rs2232419	Myeloid	HLA-DRB1	-0.038	0.064	0.5482	G	A
rs9468370	Myeloid	HLA-DRB1	0.019	0.028	0.4976	C	T
rs13196606	Myeloid	HLA-DRB1	0.038	0.03	0.2003	G	A
rs6907950	Myeloid	HLA-DRB1	0.017	0.028	0.5345	C	T
rs6908137	Myeloid	HLA-DRB1	0.017	0.028	0.5345	A	C
rs78749293	Myeloid	HLA-DRB1	-0.012	0.067	0.863	T	C
rs4254981	Myeloid	HLA-DRB1	0.018	0.028	0.5073	A	C
rs6928771	Myeloid	HLA-DRB1	0.019	0.028	0.49	T	G
rs1124131	Myeloid	HLA-DRB1	0.018	0.028	0.5073	A	C
rs6899389	Myeloid	HLA-DRB1	0.018	0.028	0.5073	C	A
rs1558205	Myeloid	HLA-DRB1	-0.006	0.028	0.8304	C	A
rs6922169	Myeloid	HLA-DRB1	0.018	0.028	0.5073	G	A
rs17314991	Myeloid	HLA-DRB1	-0.062	0.057	0.2799	G	A
rs10484540	Myeloid	HLA-DRB1	-0.04	0.058	0.4902	T	C
rs16894091	Myeloid	HLA-DRB1	0.039	0.03	0.1926	T	A
rs16894095	Myeloid	HLA-DRB1	0.02	0.028	0.4797	C	T
rs3800328	Myeloid	HLA-DRB1	0.019	0.028	0.4853	C	T
rs2859365	Myeloid	HLA-DRB1	-0.01	0.027	0.6957	A	G
rs1339898	Myeloid	HLA-DRB1	-0.005	0.028	0.8626	C	T
rs7740351	Myeloid	HLA-DRB1	0.018	0.028	0.5134	A	C
rs16894106	Myeloid	HLA-DRB1	0.039	0.03	0.1926	G	A
rs7766356	Myeloid	HLA-DRB1	0.039	0.033	0.2476	T	C
rs17315648	Myeloid	HLA-DRB1	-0.064	0.056	0.2517	T	C
rs2071965	Myeloid	HLA-DRB1	0.019	0.028	0.5055	C	T
rs11752919	Myeloid	HLA-DRB1	0.016	0.026	0.5318	T	C
rs6917130	Myeloid	HLA-DRB1	0.016	0.026	0.5321	A	G
rs916403	Myeloid	HLA-DRB1	-0.003	0.026	0.8965	A	G
rs2531803	Myeloid	HLA-DRB1	-0.003	0.026	0.8997	T	G
rs13190937	Myeloid	HLA-DRB1	0.03	0.027	0.2535	G	A
rs2531804	Myeloid	HLA-DRB1	0.002	0.026	0.9398	A	G
rs13215804	Myeloid	HLA-DRB1	0.031	0.027	0.2411	A	G
rs140427260	Myeloid	HLA-DRB1	-0.014	0.059	0.8095	T	C
rs6939966	Myeloid	HLA-DRB1	0.016	0.026	0.5402	A	G
rs6903535	Myeloid	HLA-DRB1	0.017	0.026	0.5132	A	G
rs2531809	Myeloid	HLA-DRB1	-0.051	0.034	0.1268	G	A
rs2531811	Myeloid	HLA-DRB1	-0.046	0.04	0.2519	A	G
rs2531814	Myeloid	HLA-DRB1	-0.042	0.034	0.2102	A	G
rs2021745	Myeloid	HLA-DRB1	-0.051	0.034	0.128	T	C
rs2859372	Myeloid	HLA-DRB1	-0.051	0.034	0.1281	C	T
rs2859374	Myeloid	HLA-DRB1	-0.051	0.034	0.1286	C	T
rs9468379	Myeloid	HLA-DRB1	-0.013	0.046	0.7797	C	T
rs2859375	Myeloid	HLA-DRB1	-0.129	0.076	0.08948	C	T
rs112739781	Myeloid	HLA-DRB1	-0.049	0.056	0.3907	G	A
rs2531815	Myeloid	HLA-DRB1	-0.027	0.027	0.3285	C	T
rs12663002	Myeloid	HLA-DRB1	-0.031	0.037	0.4051	C	T
rs16894128	Myeloid	HLA-DRB1	0.002	0.039	0.9586	A	G
rs1029328	Myeloid	HLA-DRB1	0.013	0.037	0.73	T	C
rs1015811	Myeloid	HLA-DRB1	-0.041	0.028	0.1518	A	G
rs2531817	Myeloid	HLA-DRB1	-0.044	0.031	0.1562	A	T
rs7770236	Myeloid	HLA-DRB1	-0.03	0.048	0.5285	G	A
rs74874610	Myeloid	HLA-DRB1	-0.048	0.059	0.4174	C	T
rs2859355	Myeloid	HLA-DRB1	-0.018	0.027	0.4914	C	T
rs2227228	Myeloid	HLA-DRB1	-0.019	0.027	0.4776	T	C
rs2859356	Myeloid	HLA-DRB1	-0.017	0.031	0.594	C	T
rs12661782	Myeloid	HLA-DRB1	0.035	0.044	0.4207	A	G
rs2191037	Myeloid	HLA-DRB1	-0.017	0.031	0.5951	T	C
rs35604709	Myeloid	HLA-DRB1	0.082	0.049	0.09463	G	A
rs9468385	Myeloid	HLA-DRB1	0.038	0.039	0.3368	C	T
rs2071966	Myeloid	HLA-DRB1	0.022	0.043	0.6086	T	G
rs35062161	Myeloid	HLA-DRB1	-0.026	0.049	0.5891	A	T
rs434112	Myeloid	HLA-DRB1	-0.02	0.027	0.4441	T	C
rs35327256	Myeloid	HLA-DRB1	0.036	0.044	0.4191	G	A
rs72844230	Myeloid	HLA-DRB1	0.022	0.043	0.6086	T	A
rs722788	Myeloid	HLA-DRB1	-0.012	0.035	0.7258	A	C
rs406113	Myeloid	HLA-DRB1	-0.02	0.027	0.4435	A	C
rs11757000	Myeloid	HLA-DRB1	-0.012	0.035	0.7246	T	C
rs114283908	Myeloid	HLA-DRB1	-0.026	0.049	0.592	G	A
rs1003359	Myeloid	HLA-DRB1	-0.001	0.027	0.982	T	C
rs2078035	Myeloid	HLA-DRB1	0.038	0.039	0.3368	C	T
rs11757235	Myeloid	HLA-DRB1	-0.018	0.043	0.6774	C	T
rs377514	Myeloid	HLA-DRB1	0.038	0.039	0.3368	T	C
rs445870	Myeloid	HLA-DRB1	-0.003	0.027	0.9014	A	G
rs28382595	Myeloid	HLA-DRB1	-0.044	0.048	0.3586	T	G
rs16894143	Myeloid	HLA-DRB1	0.009	0.068	0.8938	C	T
rs769189	Myeloid	HLA-DRB1	0.022	0.043	0.6086	T	C
rs380879	Myeloid	HLA-DRB1	0.038	0.039	0.3368	T	G
rs448450	Myeloid	HLA-DRB1	0.038	0.039	0.3368	A	C
rs451774	Myeloid	HLA-DRB1	-0.011	0.027	0.6727	A	G
rs13215054	Myeloid	HLA-DRB1	0.029	0.03	0.3453	C	A
rs392230	Myeloid	HLA-DRB1	0.014	0.035	0.6907	A	G
rs62402376	Myeloid	HLA-DRB1	-0.017	0.031	0.5718	A	C
rs6940168	Myeloid	HLA-DRB1	-0.021	0.071	0.7621	C	T
rs454182	Myeloid	HLA-DRB1	-0.023	0.028	0.4135	G	C
rs2394102	Myeloid	HLA-DRB1	0.001	0.04	0.9723	A	G
rs393414	Myeloid	HLA-DRB1	-0.005	0.029	0.8518	C	T
rs6456825	Myeloid	HLA-DRB1	0.01	0.026	0.6924	A	G
rs414745	Myeloid	HLA-DRB1	0.009	0.028	0.7456	A	C
rs62402381	Myeloid	HLA-DRB1	0.035	0.04	0.3888	G	C
rs4711174	Myeloid	HLA-DRB1	0.035	0.04	0.3865	G	A
rs418092	Myeloid	HLA-DRB1	0.011	0.028	0.6868	C	T
rs7742957	Myeloid	HLA-DRB1	0.02	0.031	0.5078	C	T
rs449074	Myeloid	HLA-DRB1	0.094	0.087	0.2854	T	C
rs73402995	Myeloid	HLA-DRB1	-0.17	0.091	0.0625	T	C
rs450630	Myeloid	HLA-DRB1	0.009	0.026	0.7274	G	A
rs370520	Myeloid	HLA-DRB1	0.009	0.026	0.7274	C	T
rs41270593	Myeloid	HLA-DRB1	-0.048	0.048	0.3097	G	T
rs17336532	Myeloid	HLA-DRB1	0.046	0.032	0.1458	C	T
rs16901848	Myeloid	HLA-DRB1	0.021	0.031	0.4925	G	A
rs9468394	Myeloid	HLA-DRB1	0.074	0.088	0.4013	A	C
rs35480587	Myeloid	HLA-DRB1	0.013	0.027	0.6376	A	T
rs420436	Myeloid	HLA-DRB1	0.074	0.088	0.4013	A	G
rs13217047	Myeloid	HLA-DRB1	0.043	0.032	0.1771	C	G
rs7738979	Myeloid	HLA-DRB1	-0.06	0.085	0.481	C	A
rs392471	Myeloid	HLA-DRB1	-0.045	0.045	0.3209	A	C
rs6901724	Myeloid	HLA-DRB1	-0.04	0.041	0.3245	T	C
rs418914	Myeloid	HLA-DRB1	0.013	0.028	0.6385	A	G
rs380914	Myeloid	HLA-DRB1	0.011	0.026	0.6654	C	T
rs911178	Myeloid	HLA-DRB1	0.021	0.043	0.6289	T	C
rs7382159	Myeloid	HLA-DRB1	-0.074	0.088	0.4013	A	C
rs9501180	Myeloid	HLA-DRB1	-0.012	0.026	0.6531	T	C
rs116591906	Myeloid	HLA-DRB1	0.059	0.034	0.0834	A	G
rs62402390	Myeloid	HLA-DRB1	0.005	0.033	0.884	C	T
rs34556183	Myeloid	HLA-DRB1	0.009	0.029	0.7543	A	G
rs541112244	Myeloid	HLA-DRB1	0.026	0.036	0.4714	C	T
rs4711176	Myeloid	HLA-DRB1	-0.074	0.088	0.4013	G	A
rs7742658	Myeloid	HLA-DRB1	-0.17	0.091	0.0625	C	A
rs62402400	Myeloid	HLA-DRB1	0.027	0.036	0.4583	A	G
rs16894171	Myeloid	HLA-DRB1	0.006	0.034	0.8612	G	A
rs73407126	Myeloid	HLA-DRB1	-0.046	0.075	0.5425	T	C
rs10807035	Myeloid	HLA-DRB1	0.016	0.031	0.6139	G	A
rs10807036	Myeloid	HLA-DRB1	0.038	0.065	0.5559	G	A
rs4713172	Myeloid	HLA-DRB1	-0.074	0.088	0.4013	T	C
rs7743296	Myeloid	HLA-DRB1	0.022	0.036	0.5351	T	A
rs732395	Myeloid	HLA-DRB1	0.002	0.032	0.9565	A	G
rs13193532	Myeloid	HLA-DRB1	0.06	0.037	0.1041	A	G
rs1884937	Myeloid	HLA-DRB1	0.008	0.029	0.7733	A	T
rs9295775	Myeloid	HLA-DRB1	-0.016	0.033	0.6367	A	G
rs13194504	Myeloid	HLA-DRB1	0.067	0.044	0.1301	G	A
rs7767008	Myeloid	HLA-DRB1	0.008	0.029	0.7739	T	G
rs16894184	Myeloid	HLA-DRB1	-0.043	0.043	0.3112	T	C
rs4713175	Myeloid	HLA-DRB1	0.013	0.04	0.7386	C	A
rs35128564	Myeloid	HLA-DRB1	0.079	0.036	0.03038	T	C
rs9393921	Myeloid	HLA-DRB1	-0.005	0.026	0.8605	T	G
rs149912748	Myeloid	HLA-DRB1	0.03	0.083	0.7149	G	A
rs16894197	Myeloid	HLA-DRB1	0.007	0.029	0.7957	C	T
rs9885928	Myeloid	HLA-DRB1	-0.007	0.026	0.799	A	G
rs1319076	Myeloid	HLA-DRB1	-0.047	0.086	0.5859	G	T
rs1319075	Myeloid	HLA-DRB1	-0.011	0.026	0.6586	C	T
rs4143771	Myeloid	HLA-DRB1	0.005	0.026	0.8429	A	G
rs7382112	Myeloid	HLA-DRB1	0.005	0.026	0.8333	A	G
rs12111360	Myeloid	HLA-DRB1	-0.047	0.086	0.5859	G	A
rs6939576	Myeloid	HLA-DRB1	-0.013	0.028	0.6273	G	A
rs6908726	Myeloid	HLA-DRB1	-0.067	0.041	0.1079	G	C
rs1107159	Myeloid	HLA-DRB1	-0.012	0.047	0.7946	T	C
rs2893974	Myeloid	HLA-DRB1	-0.012	0.047	0.7946	C	T
rs7772289	Myeloid	HLA-DRB1	-0.011	0.026	0.6625	G	T
rs6901325	Myeloid	HLA-DRB1	-0.012	0.047	0.799	G	A
rs9368570	Myeloid	HLA-DRB1	0.003	0.029	0.9297	G	A
rs9366724	Myeloid	HLA-DRB1	0.007	0.072	0.9266	A	T
rs9357072	Myeloid	HLA-DRB1	0.007	0.072	0.9266	G	T
rs9368571	Myeloid	HLA-DRB1	0.043	0.034	0.2085	C	G
rs7775835	Myeloid	HLA-DRB1	-0.027	0.037	0.4743	T	C
rs1539586	Myeloid	HLA-DRB1	0.027	0.029	0.3437	G	C
rs1539584	Myeloid	HLA-DRB1	0.037	0.034	0.2652	A	C
rs73391145	Myeloid	HLA-DRB1	-0.085	0.084	0.3116	C	T
rs1573970	Myeloid	HLA-DRB1	-0.001	0.046	0.982	C	G
rs9393925	Myeloid	HLA-DRB1	-0.033	0.038	0.373	T	C
rs9393926	Myeloid	HLA-DRB1	-0.061	0.041	0.1389	G	A
rs115162286	Myeloid	HLA-DRB1	-0.07	0.045	0.1184	A	G
rs6909960	Myeloid	HLA-DRB1	-0.001	0.046	0.9817	G	A
rs73391152	Myeloid	HLA-DRB1	-0.009	0.052	0.8592	G	T
rs1419094	Myeloid	HLA-DRB1	-0.068	0.045	0.1277	G	T
rs1954407	Myeloid	HLA-DRB1	-0.066	0.045	0.1421	T	G
rs7772682	Myeloid	HLA-DRB1	-0.001	0.046	0.9822	T	A
rs9393929	Myeloid	HLA-DRB1	-0.061	0.041	0.1397	A	C
rs2893973	Myeloid	HLA-DRB1	-0.027	0.035	0.4379	C	T
rs17280797	Myeloid	HLA-DRB1	0.025	0.05	0.6127	A	G
rs7755641	Myeloid	HLA-DRB1	0.024	0.052	0.6396	T	C
rs10498733	Myeloid	HLA-DRB1	0.024	0.052	0.6396	G	A
rs73391160	Myeloid	HLA-DRB1	-0.083	0.084	0.3207	C	T
rs2893970	Myeloid	HLA-DRB1	0.022	0.035	0.5399	T	C
rs7766599	Myeloid	HLA-DRB1	0.025	0.05	0.6127	C	T
rs880638	Myeloid	HLA-DRB1	0.037	0.026	0.1542	G	A
rs11754985	Myeloid	HLA-DRB1	-0.086	0.071	0.2224	G	T
rs3905240	Myeloid	HLA-DRB1	0.026	0.05	0.6066	A	G
rs1233578	Myeloid	HLA-DRB1	0.032	0.034	0.3469	A	G
rs1233579	Myeloid	HLA-DRB1	0.072	0.043	0.0918	A	G
rs73391168	Myeloid	HLA-DRB1	-0.063	0.07	0.3722	G	T
rs11964849	Myeloid	HLA-DRB1	-0.04	0.055	0.4733	G	A
rs1233585	Myeloid	HLA-DRB1	0.041	0.033	0.2201	A	G
rs1311913	Myeloid	HLA-DRB1	0.072	0.043	0.0918	G	C
rs1233591	Myeloid	HLA-DRB1	0.01	0.026	0.7028	T	C
rs17338569	Myeloid	HLA-DRB1	-0.035	0.034	0.3063	T	C
rs9257136	Myeloid	HLA-DRB1	0.072	0.043	0.0918	A	C
rs1233596	Myeloid	HLA-DRB1	0.01	0.026	0.7078	T	C
rs1233599	Myeloid	HLA-DRB1	0.072	0.043	0.0918	T	G
rs3852213	Myeloid	HLA-DRB1	-0.001	0.046	0.9834	C	A
rs1233602	Myeloid	HLA-DRB1	0.008	0.026	0.7715	G	A
rs1233604	Myeloid	HLA-DRB1	0.072	0.043	0.0918	G	A
rs1233613	Myeloid	HLA-DRB1	0.028	0.026	0.273	C	G
rs1233615	Myeloid	HLA-DRB1	0.016	0.026	0.5361	C	A
rs1233619	Myeloid	HLA-DRB1	0.072	0.043	0.0918	G	A
rs73403168	Myeloid	HLA-DRB1	-0.065	0.075	0.3923	A	G
rs7758798	Myeloid	HLA-DRB1	-0.001	0.046	0.9846	C	T
rs1233627	Myeloid	HLA-DRB1	0.005	0.026	0.8604	T	C
rs7751451	Myeloid	HLA-DRB1	-0.001	0.046	0.985	A	G
rs1311918	Myeloid	HLA-DRB1	0.072	0.043	0.0918	C	T
rs57558053	Myeloid	HLA-DRB1	-0.037	0.044	0.4002	C	A
rs9257181	Myeloid	HLA-DRB1	0.006	0.029	0.825	C	T
rs1810750	Myeloid	HLA-DRB1	0.018	0.055	0.7516	A	G
rs57103404	Myeloid	HLA-DRB1	0.022	0.103	0.8294	G	C
rs2765222	Myeloid	HLA-DRB1	0.019	0.053	0.7185	C	T
rs7767099	Myeloid	HLA-DRB1	0.072	0.043	0.0918	C	T
rs2765220	Myeloid	HLA-DRB1	0.059	0.036	0.1	T	C
rs2765219	Myeloid	HLA-DRB1	0.002	0.026	0.9408	G	A
rs7739915	Myeloid	HLA-DRB1	0.058	0.036	0.1068	G	T
rs2754767	Myeloid	HLA-DRB1	0.002	0.026	0.9494	A	G
rs3131343	Myeloid	HLA-DRB1	0.072	0.043	0.0918	G	A
rs4324798	Myeloid	HLA-DRB1	0.072	0.043	0.0918	G	A
rs209202	Myeloid	HLA-DRB1	0.019	0.053	0.7232	C	A
rs169682	Myeloid	HLA-DRB1	0.019	0.053	0.7232	T	G
rs3131340	Myeloid	HLA-DRB1	0.072	0.043	0.0918	T	G
rs67829526	Myeloid	HLA-DRB1	-0.063	0.038	0.1012	G	A
rs209193	Myeloid	HLA-DRB1	0.019	0.053	0.7232	C	T
rs372943	Myeloid	HLA-DRB1	0.007	0.055	0.8934	C	T
rs116747901	Myeloid	HLA-DRB1	0.01	0.053	0.8532	A	C
rs28381665	Myeloid	HLA-DRB1	0.024	0.031	0.4485	C	T
rs386628	Myeloid	HLA-DRB1	0.001	0.026	0.9689	C	T
rs377392	Myeloid	HLA-DRB1	0.001	0.026	0.9689	A	C
rs172330	Myeloid	HLA-DRB1	0.019	0.053	0.7232	G	A
rs172329	Myeloid	HLA-DRB1	0.058	0.036	0.1028	T	C
rs10484543	Myeloid	HLA-DRB1	0.022	0.031	0.4816	A	T
rs209184	Myeloid	HLA-DRB1	0.001	0.026	0.9788	T	C
rs209181	Myeloid	HLA-DRB1	0.058	0.036	0.1068	G	A
rs209180	Myeloid	HLA-DRB1	0.049	0.027	0.06779	C	T
rs880157	Myeloid	HLA-DRB1	-0.034	0.041	0.4021	A	G
rs3135295	Myeloid	HLA-DRB1	0.072	0.043	0.0918	T	C
rs3131338	Myeloid	HLA-DRB1	0.001	0.026	0.9788	G	A
rs6918063	Myeloid	HLA-DRB1	-0.058	0.037	0.1191	G	T
rs3135296	Myeloid	HLA-DRB1	0.072	0.043	0.0918	A	T
rs3132376	Myeloid	HLA-DRB1	0.072	0.043	0.0918	G	A
rs3118357	Myeloid	HLA-DRB1	0.072	0.043	0.0918	G	A
rs209177	Myeloid	HLA-DRB1	0.023	0.029	0.4132	G	A
rs9257248	Myeloid	HLA-DRB1	0.072	0.043	0.0918	C	T
rs209176	Myeloid	HLA-DRB1	0.001	0.026	0.9581	A	G
rs6904278	Myeloid	HLA-DRB1	-0.06	0.037	0.1052	A	G
rs11753443	Myeloid	HLA-DRB1	-0.188	0.09	0.03591	G	T
rs422331	Myeloid	HLA-DRB1	0.049	0.027	0.06416	C	T
rs526983	Myeloid	HLA-DRB1	0.016	0.026	0.528	T	G
rs3135300	Myeloid	HLA-DRB1	0.072	0.043	0.0918	T	A
rs9501112	Myeloid	HLA-DRB1	-0.117	0.073	0.1119	C	T
rs114512486	Myeloid	HLA-DRB1	-0.045	0.044	0.3016	A	G
rs9257274	Myeloid	HLA-DRB1	0.024	0.031	0.4464	T	C
rs176461	Myeloid	HLA-DRB1	0.017	0.056	0.7567	A	G
rs115439209	Myeloid	HLA-DRB1	-0.045	0.044	0.3016	C	T
rs3132388	Myeloid	HLA-DRB1	0.069	0.043	0.1066	C	T
rs763007	Myeloid	HLA-DRB1	-0.058	0.037	0.1173	A	C
rs209165	Myeloid	HLA-DRB1	0.025	0.028	0.3814	A	C
rs115009016	Myeloid	HLA-DRB1	-0.045	0.044	0.3016	T	C
rs3132389	Myeloid	HLA-DRB1	0.06	0.044	0.1743	T	G
rs73407249	Myeloid	HLA-DRB1	-0.08	0.063	0.201	A	G
rs574909700	Myeloid	HLA-DRB1	0.061	0.041	0.1397	A	G
rs539591970	Myeloid	HLA-DRB1	0.072	0.043	0.0918	T	G
rs4713182	Myeloid	HLA-DRB1	-0.045	0.044	0.3016	G	A
rs413158	Myeloid	HLA-DRB1	0.018	0.026	0.4822	A	G
rs9257281	Myeloid	HLA-DRB1	0.024	0.031	0.4388	A	G
rs209164	Myeloid	HLA-DRB1	0.017	0.026	0.4993	T	C
rs3132392	Myeloid	HLA-DRB1	0.072	0.043	0.0918	T	C
rs11966136	Myeloid	HLA-DRB1	-0.192	0.092	0.0367	T	G
rs3118367	Myeloid	HLA-DRB1	0.072	0.043	0.0918	T	C
rs3135305	Myeloid	HLA-DRB1	0.068	0.043	0.1109	A	G
rs743848	Myeloid	HLA-DRB1	-0.045	0.044	0.3017	G	T
rs209160	Myeloid	HLA-DRB1	0.004	0.026	0.8823	A	G
rs2894065	Myeloid	HLA-DRB1	-0.04	0.043	0.3474	C	T
rs115019353	Myeloid	HLA-DRB1	-0.045	0.044	0.3017	G	C
rs563601224	Myeloid	HLA-DRB1	0.017	0.056	0.7633	C	A
rs551731144	Myeloid	HLA-DRB1	-0.061	0.037	0.09816	G	A
rs116825544	Myeloid	HLA-DRB1	-0.047	0.044	0.2767	A	G
rs209153	Myeloid	HLA-DRB1	0.003	0.026	0.9181	C	T
rs209152	Myeloid	HLA-DRB1	0.018	0.026	0.486	A	G
rs209151	Myeloid	HLA-DRB1	0.025	0.029	0.3747	G	C
rs16894407	Myeloid	HLA-DRB1	0.019	0.068	0.7854	G	C
rs172326	Myeloid	HLA-DRB1	0.042	0.027	0.1139	G	A
rs2006758	Myeloid	HLA-DRB1	0.027	0.031	0.3905	A	G
rs1016472	Myeloid	HLA-DRB1	0.023	0.028	0.4091	T	C
rs9257319	Myeloid	HLA-DRB1	0.042	0.036	0.2391	T	G
rs4713183	Myeloid	HLA-DRB1	-0.032	0.044	0.4601	T	C
rs429369	Myeloid	HLA-DRB1	0.024	0.028	0.4005	T	C
rs182330	Myeloid	HLA-DRB1	0.024	0.028	0.4005	G	A
rs209150	Myeloid	HLA-DRB1	0.043	0.027	0.1071	T	C
rs6930087	Myeloid	HLA-DRB1	-0.035	0.038	0.3493	T	C
rs6456866	Myeloid	HLA-DRB1	-0.034	0.038	0.359	G	A
rs7750338	Myeloid	HLA-DRB1	0.024	0.028	0.4006	C	T
rs3135309	Myeloid	HLA-DRB1	0.056	0.044	0.1982	A	C
rs2148007	Myeloid	HLA-DRB1	0.032	0.031	0.3117	C	G
rs169679	Myeloid	HLA-DRB1	0.006	0.026	0.8258	A	T
rs3135310	Myeloid	HLA-DRB1	0.056	0.044	0.1982	A	G
rs209148	Myeloid	HLA-DRB1	0.006	0.026	0.8259	A	G
rs3135313	Myeloid	HLA-DRB1	0.056	0.044	0.1982	G	C
rs209147	Myeloid	HLA-DRB1	0.041	0.027	0.128	A	C
rs209146	Myeloid	HLA-DRB1	0.019	0.028	0.5026	G	A
rs114464814	Myeloid	HLA-DRB1	-0.032	0.044	0.4595	A	G
rs209140	Myeloid	HLA-DRB1	0.024	0.028	0.4004	G	A
rs209139	Myeloid	HLA-DRB1	-0.008	0.052	0.8782	C	A
rs115196926	Myeloid	HLA-DRB1	-0.037	0.044	0.4019	C	T
rs209131	Myeloid	HLA-DRB1	0.014	0.027	0.6207	A	G
rs209130	Myeloid	HLA-DRB1	0.006	0.026	0.8101	C	T
rs1536215	Myeloid	HLA-DRB1	-0.034	0.038	0.3721	C	G
rs6928948	Myeloid	HLA-DRB1	-0.031	0.04	0.4412	C	A
rs209128	Myeloid	HLA-DRB1	0.006	0.026	0.8293	A	C
rs1056032	Myeloid	HLA-DRB1	-0.029	0.042	0.4933	C	T
rs209126	Myeloid	HLA-DRB1	0.004	0.026	0.8685	T	C
rs209123	Myeloid	HLA-DRB1	0.002	0.026	0.9244	T	C
rs209122	Myeloid	HLA-DRB1	0.002	0.026	0.9344	C	T
rs2269553	Myeloid	HLA-DRB1	0.021	0.031	0.5022	G	A
rs393309	Myeloid	HLA-DRB1	0.01	0.028	0.7111	G	A
rs3132377	Myeloid	HLA-DRB1	0.011	0.027	0.6874	T	C
rs9295782	Myeloid	HLA-DRB1	-0.01	0.043	0.8065	G	A
rs2230683	Myeloid	HLA-DRB1	0.056	0.044	0.1976	T	C
rs2765229	Myeloid	HLA-DRB1	0.026	0.026	0.3096	A	T
rs2894066	Myeloid	HLA-DRB1	0.032	0.026	0.223	G	A
rs3763338	Myeloid	HLA-DRB1	-0.01	0.043	0.8065	G	A
rs1237485	Myeloid	HLA-DRB1	0.008	0.026	0.7531	G	A
rs114995312	Myeloid	HLA-DRB1	-0.013	0.044	0.7759	C	T
rs59889558	Myeloid	HLA-DRB1	0.018	0.068	0.791	G	T
rs3118361	Myeloid	HLA-DRB1	0.059	0.044	0.1812	C	T
rs932776	Myeloid	HLA-DRB1	0.009	0.026	0.7413	T	C
rs2032502	Myeloid	HLA-DRB1	-0.01	0.043	0.8065	C	T
rs1004062	Myeloid	HLA-DRB1	0.009	0.026	0.7423	G	T
rs6912843	Myeloid	HLA-DRB1	0.01	0.027	0.718	T	C
rs3131067	Myeloid	HLA-DRB1	0.008	0.026	0.7581	C	G
rs3130895	Myeloid	HLA-DRB1	0.06	0.044	0.174	G	A
rs3131070	Myeloid	HLA-DRB1	0.009	0.026	0.7419	A	T
rs3130843	Myeloid	HLA-DRB1	0.031	0.026	0.2305	A	T
rs4713186	Myeloid	HLA-DRB1	-0.014	0.026	0.5862	T	C
rs7761745	Myeloid	HLA-DRB1	-0.053	0.04	0.1842	C	T
rs7762289	Myeloid	HLA-DRB1	-0.053	0.04	0.1842	A	C
rs9257395	Myeloid	HLA-DRB1	0.011	0.027	0.6892	G	A
rs72860099	Myeloid	HLA-DRB1	-0.01	0.043	0.809	C	G
rs2071790	Myeloid	HLA-DRB1	0.008	0.026	0.7459	G	A
rs2071789	Myeloid	HLA-DRB1	0.033	0.036	0.3614	C	T
rs2071788	Myeloid	HLA-DRB1	-0.012	0.044	0.7785	C	T
rs2071786	Myeloid	HLA-DRB1	-0.01	0.044	0.8298	T	C
rs763009	Myeloid	HLA-DRB1	-0.002	0.026	0.9408	T	C
rs4947339	Myeloid	HLA-DRB1	-0.012	0.026	0.6332	C	T
rs9257403	Myeloid	HLA-DRB1	0.004	0.027	0.8752	C	T
rs6456876	Myeloid	HLA-DRB1	-0.019	0.026	0.4547	T	C
rs72862420	Myeloid	HLA-DRB1	-0.031	0.042	0.4583	G	A
rs3131073	Myeloid	HLA-DRB1	0.062	0.043	0.1551	G	A
rs4947256	Myeloid	HLA-DRB1	-0.029	0.042	0.4931	C	A
rs1476016	Myeloid	HLA-DRB1	0.001	0.026	0.9547	G	A
rs3130845	Myeloid	HLA-DRB1	0.06	0.044	0.174	A	G
rs12386522	Myeloid	HLA-DRB1	-0.006	0.057	0.9118	T	C
rs9257425	Myeloid	HLA-DRB1	0.014	0.028	0.6168	A	G
rs7761547	Myeloid	HLA-DRB1	-0.016	0.026	0.5484	T	C
rs6933672	Myeloid	HLA-DRB1	-0.025	0.038	0.5054	G	A
rs4713190	Myeloid	HLA-DRB1	-0.02	0.026	0.4397	G	A
rs4713191	Myeloid	HLA-DRB1	-0.048	0.043	0.2613	T	C
rs4713192	Myeloid	HLA-DRB1	-0.02	0.026	0.4397	T	C
rs57332439	Myeloid	HLA-DRB1	0.049	0.035	0.1629	G	A
rs16894533	Myeloid	HLA-DRB1	0.049	0.035	0.1656	C	T
rs3135322	Myeloid	HLA-DRB1	-0.002	0.026	0.9376	T	C
rs3130837	Myeloid	HLA-DRB1	0.054	0.044	0.2146	G	T
rs115164805	Myeloid	HLA-DRB1	-0.048	0.043	0.2613	C	T
rs9257445	Myeloid	HLA-DRB1	-0.063	0.029	0.03303	G	C
rs9257446	Myeloid	HLA-DRB1	-0.094	0.05	0.06005	A	G
rs968722	Myeloid	HLA-DRB1	-0.038	0.033	0.2525	G	A
rs9380102	Myeloid	HLA-DRB1	-0.026	0.045	0.5583	C	A
rs6904975	Myeloid	HLA-DRB1	-0.021	0.026	0.4238	G	A
rs9257448	Myeloid	HLA-DRB1	-0.094	0.05	0.06005	A	G
rs3129791	Myeloid	HLA-DRB1	0.051	0.044	0.2417	G	A
rs3135321	Myeloid	HLA-DRB1	-0.002	0.026	0.9376	A	G
rs3129792	Myeloid	HLA-DRB1	-0.002	0.026	0.9376	A	G
rs9257449	Myeloid	HLA-DRB1	-0.02	0.026	0.4397	G	A
rs9468458	Myeloid	HLA-DRB1	-0.05	0.038	0.1876	G	A
rs569105839	Myeloid	HLA-DRB1	-0.095	0.05	0.05625	C	A
rs16894540	Myeloid	HLA-DRB1	0.049	0.034	0.1582	T	C
rs6456880	Myeloid	HLA-DRB1	-0.023	0.026	0.3756	T	G
rs61751894	Myeloid	HLA-DRB1	-0.042	0.043	0.3234	G	A
rs2269555	Myeloid	HLA-DRB1	-0.019	0.026	0.463	T	C
rs115450106	Myeloid	HLA-DRB1	-0.046	0.043	0.2814	G	C
rs527607166	Myeloid	HLA-DRB1	-0.013	0.055	0.8112	G	A
rs6920392	Myeloid	HLA-DRB1	-0.019	0.026	0.4541	A	G
rs6906909	Myeloid	HLA-DRB1	-0.02	0.026	0.4362	T	C
rs17399888	Myeloid	HLA-DRB1	-0.025	0.045	0.5715	A	C
rs9257453	Myeloid	HLA-DRB1	-0.077	0.051	0.1357	A	G
rs572701487	Myeloid	HLA-DRB1	-0.01	0.056	0.8615	A	C
rs6933976	Myeloid	HLA-DRB1	-0.062	0.029	0.03586	G	A
rs6456881	Myeloid	HLA-DRB1	-0.034	0.033	0.3003	C	T
rs3129793	Myeloid	HLA-DRB1	-0.005	0.026	0.8412	G	A
rs6456883	Myeloid	HLA-DRB1	-0.023	0.026	0.371	T	C
rs9257455	Myeloid	HLA-DRB1	-0.024	0.026	0.3566	C	T
rs9257456	Myeloid	HLA-DRB1	-0.094	0.05	0.06005	A	G
rs6925178	Myeloid	HLA-DRB1	-0.06	0.029	0.04195	C	A
rs3129794	Myeloid	HLA-DRB1	0.051	0.044	0.2417	G	T
rs6923005	Myeloid	HLA-DRB1	-0.06	0.029	0.04202	T	C
rs77063716	Myeloid	HLA-DRB1	-0.036	0.081	0.6572	T	A
rs3130893	Myeloid	HLA-DRB1	0.051	0.044	0.2419	A	G
rs6930903	Myeloid	HLA-DRB1	-0.06	0.029	0.04192	A	G
rs12663717	Myeloid	HLA-DRB1	0.04	0.036	0.2612	T	G
rs3130894	Myeloid	HLA-DRB1	0.051	0.044	0.2419	G	C
rs3131081	Myeloid	HLA-DRB1	0.051	0.044	0.2419	C	T
rs9357075	Myeloid	HLA-DRB1	-0.033	0.033	0.3082	G	A
rs3130896	Myeloid	HLA-DRB1	0.051	0.044	0.2419	A	G
rs576003583	Myeloid	HLA-DRB1	0.04	0.036	0.2612	A	C
rs9257469	Myeloid	HLA-DRB1	-0.023	0.056	0.6777	C	T
rs6916923	Myeloid	HLA-DRB1	-0.075	0.05	0.1371	C	T
rs9468464	Myeloid	HLA-DRB1	-0.054	0.052	0.3025	T	C
rs9380103	Myeloid	HLA-DRB1	-0.045	0.043	0.2874	A	G
rs28895350	Myeloid	HLA-DRB1	-0.096	0.054	0.07831	T	A
rs6941946	Myeloid	HLA-DRB1	-0.023	0.026	0.3824	A	G
rs11961509	Myeloid	HLA-DRB1	-0.039	0.051	0.4485	A	G
rs12663679	Myeloid	HLA-DRB1	0.03	0.035	0.3939	C	T
rs7768299	Myeloid	HLA-DRB1	-0.023	0.026	0.3824	T	C
rs1543796	Myeloid	HLA-DRB1	-0.002	0.026	0.9484	G	A
rs2394512	Myeloid	HLA-DRB1	-0.023	0.026	0.3824	A	G
rs2394513	Myeloid	HLA-DRB1	-0.092	0.054	0.09144	G	A
rs4713195	Myeloid	HLA-DRB1	-0.042	0.043	0.3308	T	A
rs4713196	Myeloid	HLA-DRB1	-0.045	0.043	0.2882	C	T
rs7741520	Myeloid	HLA-DRB1	-0.056	0.03	0.06157	A	G
rs2269554	Myeloid	HLA-DRB1	0.033	0.034	0.3341	G	A
rs7767541	Myeloid	HLA-DRB1	0.07	0.099	0.4821	T	A
rs10484544	Myeloid	HLA-DRB1	0.033	0.034	0.3341	T	C
rs72854365	Myeloid	HLA-DRB1	0.033	0.034	0.3341	G	C
rs4713197	Myeloid	HLA-DRB1	-0.038	0.037	0.3072	A	C
rs3129798	Myeloid	HLA-DRB1	0.051	0.044	0.2417	G	T
rs16894554	Myeloid	HLA-DRB1	0.033	0.034	0.3341	T	C
rs28531681	Myeloid	HLA-DRB1	-0.045	0.043	0.2882	C	A
rs16894557	Myeloid	HLA-DRB1	0.078	0.045	0.0835	G	A
rs7755402	Myeloid	HLA-DRB1	0.033	0.034	0.3341	A	G
rs9468470	Myeloid	HLA-DRB1	-0.054	0.052	0.3025	T	G
rs9468471	Myeloid	HLA-DRB1	-0.056	0.03	0.06157	C	T
rs9468473	Myeloid	HLA-DRB1	-0.056	0.03	0.06157	C	T
rs7743837	Myeloid	HLA-DRB1	-0.054	0.03	0.06834	A	G
rs6919044	Myeloid	HLA-DRB1	-0.056	0.03	0.06157	A	G
rs12333226	Myeloid	HLA-DRB1	-0.008	0.056	0.893	A	T
rs6924824	Myeloid	HLA-DRB1	-0.056	0.03	0.06157	G	T
rs41317371	Myeloid	HLA-DRB1	-0.009	0.062	0.8838	C	T
rs3117140	Myeloid	HLA-DRB1	-0.001	0.026	0.9726	G	T
rs6456889	Myeloid	HLA-DRB1	-0.056	0.03	0.06157	T	C
rs2050230	Myeloid	HLA-DRB1	-0.002	0.026	0.9484	A	G
rs9391651	Myeloid	HLA-DRB1	-0.034	0.033	0.3003	T	C
rs35771565	Myeloid	HLA-DRB1	0.04	0.036	0.2612	C	T
rs7341218	Myeloid	HLA-DRB1	0.038	0.034	0.2619	G	A
rs41317375	Myeloid	HLA-DRB1	-0.092	0.054	0.09144	A	G
rs9468474	Myeloid	HLA-DRB1	-0.001	0.057	0.9818	T	C
rs16894598	Myeloid	HLA-DRB1	0.039	0.035	0.2644	T	C
rs2143574	Myeloid	HLA-DRB1	-0.019	0.026	0.4644	C	T
rs6456890	Myeloid	HLA-DRB1	0.07	0.099	0.4812	T	C
rs9380106	Myeloid	HLA-DRB1	-0.045	0.043	0.2882	A	T
rs3130756	Myeloid	HLA-DRB1	-0.002	0.026	0.9427	G	A
rs41258264	Myeloid	HLA-DRB1	-0.092	0.054	0.09144	A	T
rs28711195	Myeloid	HLA-DRB1	-0.008	0.056	0.893	T	G
rs41317379	Myeloid	HLA-DRB1	-0.098	0.054	0.07047	T	C
rs9348819	Myeloid	HLA-DRB1	-0.05	0.044	0.2635	C	T
rs9501294	Myeloid	HLA-DRB1	-0.034	0.033	0.3003	G	A
rs62407613	Myeloid	HLA-DRB1	0.039	0.034	0.2537	C	T
rs3117141	Myeloid	HLA-DRB1	0.051	0.044	0.2411	A	T
rs2394514	Myeloid	HLA-DRB1	-0.038	0.037	0.3072	T	C
rs7747023	Myeloid	HLA-DRB1	-0.034	0.033	0.3003	A	G
rs3117143	Myeloid	HLA-DRB1	0.054	0.044	0.2142	C	A
rs12665818	Myeloid	HLA-DRB1	0.039	0.035	0.2644	T	A
rs41317407	Myeloid	HLA-DRB1	-0.001	0.062	0.9838	C	T
rs12664320	Myeloid	HLA-DRB1	0.039	0.035	0.2644	G	A
rs6904527	Myeloid	HLA-DRB1	-0.092	0.054	0.09119	T	G
rs6918175	Myeloid	HLA-DRB1	0.036	0.035	0.3007	A	C
rs62407619	Myeloid	HLA-DRB1	0.039	0.035	0.2643	T	G
rs6456895	Myeloid	HLA-DRB1	-0.02	0.026	0.4451	G	A
rs3131083	Myeloid	HLA-DRB1	-0.002	0.026	0.9352	G	A
rs114022346	Myeloid	HLA-DRB1	-0.045	0.043	0.2882	G	A
rs41317419	Myeloid	HLA-DRB1	-0.092	0.054	0.09144	G	A
rs3130758	Myeloid	HLA-DRB1	-0.002	0.026	0.9413	A	T
rs9393941	Myeloid	HLA-DRB1	-0.02	0.026	0.4451	G	A
rs41317423	Myeloid	HLA-DRB1	-0.092	0.054	0.09144	T	G
rs9468480	Myeloid	HLA-DRB1	-0.02	0.026	0.4451	G	A
rs9348821	Myeloid	HLA-DRB1	-0.034	0.033	0.3003	A	G
rs41317427	Myeloid	HLA-DRB1	-0.092	0.054	0.09144	A	G
rs72863525	Myeloid	HLA-DRB1	0.078	0.045	0.08286	C	A
rs11758255	Myeloid	HLA-DRB1	-0.056	0.03	0.06157	A	G
rs62407620	Myeloid	HLA-DRB1	0.039	0.035	0.264	A	C
rs6903904	Myeloid	HLA-DRB1	-0.02	0.026	0.4451	G	A
rs6903771	Myeloid	HLA-DRB1	-0.031	0.033	0.3371	C	T
rs56364351	Myeloid	HLA-DRB1	0.039	0.035	0.264	G	A
rs7752270	Myeloid	HLA-DRB1	-0.092	0.054	0.09144	G	A
rs6456901	Myeloid	HLA-DRB1	-0.02	0.026	0.4451	G	T
rs3129788	Myeloid	HLA-DRB1	0.054	0.044	0.2146	G	A
rs9380109	Myeloid	HLA-DRB1	-0.02	0.026	0.4451	T	C
rs62407636	Myeloid	HLA-DRB1	0.039	0.035	0.264	C	T
rs9393942	Myeloid	HLA-DRB1	-0.02	0.026	0.4451	C	T
rs2142905	Myeloid	HLA-DRB1	0.039	0.034	0.2534	T	C
rs9368591	Myeloid	HLA-DRB1	-0.042	0.043	0.3308	C	T
rs4713201	Myeloid	HLA-DRB1	-0.045	0.043	0.2882	T	C
rs17401613	Myeloid	HLA-DRB1	-0.091	0.054	0.09553	C	T
rs115892296	Myeloid	HLA-DRB1	-0.045	0.043	0.2882	T	C
rs115520912	Myeloid	HLA-DRB1	-0.045	0.043	0.2882	G	A
rs3131091	Myeloid	HLA-DRB1	0.002	0.026	0.9494	A	G
rs6456908	Myeloid	HLA-DRB1	-0.056	0.03	0.06157	G	A
rs9461507	Myeloid	HLA-DRB1	-0.012	0.055	0.8324	G	A
rs11754944	Myeloid	HLA-DRB1	0.067	0.1	0.5062	A	C
rs41317439	Myeloid	HLA-DRB1	-0.092	0.055	0.09428	A	G
rs3129097	Myeloid	HLA-DRB1	0.02	0.026	0.4451	T	C
rs3130762	Myeloid	HLA-DRB1	-0.04	0.036	0.2608	G	C
rs9380110	Myeloid	HLA-DRB1	-0.056	0.03	0.06157	T	C
rs3749977	Myeloid	HLA-DRB1	-0.056	0.03	0.06157	G	A
rs3130764	Myeloid	HLA-DRB1	-0.04	0.036	0.2608	A	G
rs17402039	Myeloid	HLA-DRB1	-0.069	0.057	0.2228	T	G
rs3129109	Myeloid	HLA-DRB1	0.02	0.026	0.4451	T	C
rs3129110	Myeloid	HLA-DRB1	0.02	0.026	0.444	G	A
rs3130766	Myeloid	HLA-DRB1	0.002	0.026	0.9406	T	C
rs2064162	Myeloid	HLA-DRB1	0.02	0.026	0.4412	C	T
rs3129113	Myeloid	HLA-DRB1	-0.038	0.035	0.277	T	C
rs3130773	Myeloid	HLA-DRB1	0.055	0.044	0.2061	G	A
rs10223686	Myeloid	HLA-DRB1	-0.009	0.055	0.8662	G	A
rs3130774	Myeloid	HLA-DRB1	0.022	0.026	0.4057	C	T
rs3129118	Myeloid	HLA-DRB1	-0.038	0.034	0.2715	T	C
rs3130775	Myeloid	HLA-DRB1	0.022	0.026	0.4057	G	A
rs3130778	Myeloid	HLA-DRB1	0.022	0.026	0.4056	T	C
rs3129119	Myeloid	HLA-DRB1	-0.004	0.029	0.8948	A	G
rs9295794	Myeloid	HLA-DRB1	-0.042	0.043	0.3308	G	A
rs2267632	Myeloid	HLA-DRB1	-0.017	0.062	0.7874	G	A
rs9468487	Myeloid	HLA-DRB1	-0.053	0.052	0.3026	A	G
rs9393945	Myeloid	HLA-DRB1	-0.041	0.043	0.3323	C	G
rs9468490	Myeloid	HLA-DRB1	-0.005	0.057	0.9261	G	A
rs9368592	Myeloid	HLA-DRB1	-0.042	0.043	0.3308	G	T
rs3116846	Myeloid	HLA-DRB1	-0.008	0.026	0.7725	C	T
rs3130718	Myeloid	HLA-DRB1	0.002	0.026	0.937	G	A
rs3130724	Myeloid	HLA-DRB1	0.017	0.031	0.5701	C	A
rs3116847	Myeloid	HLA-DRB1	-0.037	0.034	0.284	C	T
rs3129123	Myeloid	HLA-DRB1	-0.011	0.026	0.68	T	C
rs3129126	Myeloid	HLA-DRB1	0.004	0.026	0.8845	G	A
rs41317555	Myeloid	HLA-DRB1	-0.039	0.057	0.5024	C	T
rs3129131	Myeloid	HLA-DRB1	0.001	0.026	0.9705	G	A
rs41317559	Myeloid	HLA-DRB1	-0.086	0.052	0.09863	G	A
rs2142906	Myeloid	HLA-DRB1	0.001	0.026	0.9724	G	A
rs3129138	Myeloid	HLA-DRB1	-0.022	0.028	0.42	A	G
rs3129140	Myeloid	HLA-DRB1	-0.035	0.034	0.3103	T	C
rs41317567	Myeloid	HLA-DRB1	-0.039	0.057	0.5024	G	A
rs1073819	Myeloid	HLA-DRB1	0.079	0.045	0.07716	T	A
rs3130737	Myeloid	HLA-DRB1	-0.011	0.026	0.6787	T	C
rs114762484	Myeloid	HLA-DRB1	-0.016	0.039	0.687	A	C
rs3130738	Myeloid	HLA-DRB1	-0.011	0.026	0.6787	T	C
rs2394520	Myeloid	HLA-DRB1	0.001	0.031	0.9849	G	A
rs41317587	Myeloid	HLA-DRB1	-0.086	0.052	0.09914	T	A
rs3129151	Myeloid	HLA-DRB1	0.018	0.031	0.5684	C	T
rs3129152	Myeloid	HLA-DRB1	0.001	0.03	0.9708	A	C
rs3130740	Myeloid	HLA-DRB1	0	0.029	0.9904	A	G
rs3129154	Myeloid	HLA-DRB1	0.001	0.026	0.9697	C	T
rs3129156	Myeloid	HLA-DRB1	-0.037	0.034	0.284	G	T
rs115340779	Myeloid	HLA-DRB1	-0.052	0.056	0.35	C	A
rs41317591	Myeloid	HLA-DRB1	-0.06	0.056	0.2834	T	A
rs2206042	Myeloid	HLA-DRB1	0.001	0.026	0.9691	C	A
rs3116857	Myeloid	HLA-DRB1	0.001	0.026	0.9694	T	C
rs41317619	Myeloid	HLA-DRB1	-0.099	0.055	0.07096	C	A
rs3130745	Myeloid	HLA-DRB1	-0.011	0.026	0.6829	A	C
rs41317627	Myeloid	HLA-DRB1	-0.06	0.056	0.2834	C	T
rs3129167	Myeloid	HLA-DRB1	-0.039	0.036	0.2686	T	C
rs3116816	Myeloid	HLA-DRB1	-0.039	0.036	0.269	A	G
rs3116817	Myeloid	HLA-DRB1	0.001	0.026	0.9678	G	A
rs2006752	Myeloid	HLA-DRB1	-0.011	0.026	0.6832	A	G
rs3116820	Myeloid	HLA-DRB1	-0.011	0.026	0.6825	C	T
rs9257593	Myeloid	HLA-DRB1	-0.011	0.026	0.6786	T	C
rs3129171	Myeloid	HLA-DRB1	0.002	0.03	0.945	G	A
rs200285638	Myeloid	HLA-DRB1	0.042	0.116	0.7142	A	T
rs55874124	Myeloid	HLA-DRB1	0.078	0.044	0.08135	C	A
rs41317643	Myeloid	HLA-DRB1	-0.06	0.056	0.2834	A	C
rs3116826	Myeloid	HLA-DRB1	-0.01	0.026	0.6866	A	G
rs41317759	Myeloid	HLA-DRB1	-0.06	0.056	0.2834	T	C
rs3116830	Myeloid	HLA-DRB1	0.055	0.044	0.2083	G	A
rs3129093	Myeloid	HLA-DRB1	0.017	0.031	0.5771	C	T
rs760804	Myeloid	HLA-DRB1	0.017	0.031	0.5783	C	T
rs41317763	Myeloid	HLA-DRB1	-0.019	0.063	0.7612	C	T
rs736466	Myeloid	HLA-DRB1	-0.01	0.026	0.705	C	T
rs1883329	Myeloid	HLA-DRB1	0.003	0.031	0.9261	T	C
rs2206040	Myeloid	HLA-DRB1	0.002	0.026	0.9349	T	C
rs2206041	Myeloid	HLA-DRB1	0.002	0.026	0.9349	T	C
rs3116832	Myeloid	HLA-DRB1	-0.019	0.034	0.5795	C	G
rs3116833	Myeloid	HLA-DRB1	-0.019	0.034	0.5792	A	G
rs9257616	Myeloid	HLA-DRB1	0.017	0.027	0.5204	G	A
rs3130826	Myeloid	HLA-DRB1	0.003	0.031	0.9272	G	A
rs3130828	Myeloid	HLA-DRB1	0.053	0.043	0.2162	C	A
rs2894083	Myeloid	HLA-DRB1	-0.01	0.026	0.7036	G	A
rs2394547	Myeloid	HLA-DRB1	-0.039	0.036	0.2786	C	A
rs3129096	Myeloid	HLA-DRB1	-0.01	0.026	0.703	G	A
rs3116837	Myeloid	HLA-DRB1	0.003	0.031	0.9165	T	C
rs3129098	Myeloid	HLA-DRB1	-0.01	0.026	0.7029	C	T
rs3130803	Myeloid	HLA-DRB1	-0.01	0.026	0.7041	A	G
rs59230085	Myeloid	HLA-DRB1	0.078	0.045	0.08116	G	A
rs6904165	Myeloid	HLA-DRB1	-0.06	0.056	0.2834	C	T
rs714470	Myeloid	HLA-DRB1	-0.01	0.026	0.7008	C	A
rs12660419	Myeloid	HLA-DRB1	0.078	0.045	0.08192	C	T
rs3130812	Myeloid	HLA-DRB1	-0.017	0.026	0.512	A	G
rs3130813	Myeloid	HLA-DRB1	-0.009	0.026	0.7167	C	T
rs3130814	Myeloid	HLA-DRB1	-0.018	0.026	0.491	G	T
rs115383412	Myeloid	HLA-DRB1	0.001	0.057	0.9791	G	A
rs2207338	Myeloid	HLA-DRB1	-0.034	0.026	0.1977	G	T
rs3117344	Myeloid	HLA-DRB1	-0.008	0.068	0.9025	A	G
rs3130816	Myeloid	HLA-DRB1	0.002	0.026	0.9447	G	A
rs3129105	Myeloid	HLA-DRB1	-0.006	0.026	0.8299	A	C
rs6915930	Myeloid	HLA-DRB1	0.013	0.114	0.9111	C	T
rs3117330	Myeloid	HLA-DRB1	-0.034	0.026	0.1943	T	C
rs2024679	Myeloid	HLA-DRB1	-0.013	0.026	0.614	G	A
rs3117329	Myeloid	HLA-DRB1	-0.013	0.026	0.6064	C	T
rs3117328	Myeloid	HLA-DRB1	-0.014	0.026	0.6056	C	A
rs3130827	Myeloid	HLA-DRB1	-0.036	0.026	0.1753	T	C
rs9257657	Myeloid	HLA-DRB1	-0.043	0.036	0.2337	G	A
rs10484545	Myeloid	HLA-DRB1	-0.064	0.057	0.2627	C	G
rs6904130	Myeloid	HLA-DRB1	-0.064	0.057	0.2574	T	C
rs3130829	Myeloid	HLA-DRB1	0.002	0.026	0.9519	G	A
rs7766902	Myeloid	HLA-DRB1	-0.016	0.038	0.683	G	T
rs3130830	Myeloid	HLA-DRB1	-0.012	0.026	0.6526	G	A
rs17344153	Myeloid	HLA-DRB1	-0.064	0.057	0.2574	C	T
rs6942318	Myeloid	HLA-DRB1	-0.064	0.057	0.2574	C	T
rs9257658	Myeloid	HLA-DRB1	0.008	0.067	0.9029	G	C
rs560180523	Myeloid	HLA-DRB1	-0.064	0.057	0.2574	A	G
rs3117327	Myeloid	HLA-DRB1	-0.012	0.026	0.6499	C	T
rs9257660	Myeloid	HLA-DRB1	-0.038	0.036	0.2839	T	C
rs3117326	Myeloid	HLA-DRB1	0.054	0.044	0.2201	C	T
rs3130834	Myeloid	HLA-DRB1	0.054	0.044	0.2145	T	C
rs9501305	Myeloid	HLA-DRB1	0.006	0.057	0.9178	G	A
rs114549295	Myeloid	HLA-DRB1	-0.039	0.043	0.3548	T	A
rs9468508	Myeloid	HLA-DRB1	0.006	0.057	0.9178	C	T
rs41346948	Myeloid	HLA-DRB1	-0.055	0.056	0.3268	T	C
rs1884123	Myeloid	HLA-DRB1	-0.031	0.026	0.231	A	G
rs1033569	Myeloid	HLA-DRB1	-0.018	0.026	0.4838	C	T
rs1033568	Myeloid	HLA-DRB1	-0.018	0.026	0.4838	G	A
rs41317779	Myeloid	HLA-DRB1	-0.031	0.052	0.5565	G	T
rs1123283	Myeloid	HLA-DRB1	-0.01	0.026	0.704	T	A
rs4446587	Myeloid	HLA-DRB1	0.006	0.026	0.8319	A	G
rs41317782	Myeloid	HLA-DRB1	-0.032	0.052	0.5417	C	T
rs3117425	Myeloid	HLA-DRB1	0.064	0.042	0.1245	C	T
rs72844808	Myeloid	HLA-DRB1	0.063	0.044	0.1518	C	T
rs41317785	Myeloid	HLA-DRB1	-0.031	0.052	0.5506	C	G
rs1884294	Myeloid	HLA-DRB1	-0.015	0.054	0.7848	G	A
rs4713207	Myeloid	HLA-DRB1	-0.017	0.026	0.5125	A	G
rs3117439	Myeloid	HLA-DRB1	0.059	0.041	0.158	G	A
rs16867628	Myeloid	HLA-DRB1	0.061	0.044	0.1653	G	A
rs550841401	Myeloid	HLA-DRB1	-0.03	0.026	0.2451	T	C
rs9257691	Myeloid	HLA-DRB1	-0.008	0.026	0.7483	C	A
rs7754926	Myeloid	HLA-DRB1	-0.032	0.052	0.542	A	G
rs7755211	Myeloid	HLA-DRB1	-0.032	0.052	0.542	C	T
rs4594993	Myeloid	HLA-DRB1	-0.032	0.052	0.542	A	G
rs9348826	Myeloid	HLA-DRB1	-0.039	0.041	0.3466	G	C
rs35657850	Myeloid	HLA-DRB1	-0.066	0.051	0.1961	A	G
rs6930876	Myeloid	HLA-DRB1	-0.065	0.051	0.2001	G	T
rs16867630	Myeloid	HLA-DRB1	-0.033	0.052	0.5317	A	C
rs3117426	Myeloid	HLA-DRB1	0.017	0.031	0.5764	C	T
rs16894709	Myeloid	HLA-DRB1	-0.066	0.051	0.1961	C	T
rs34778420	Myeloid	HLA-DRB1	-0.066	0.051	0.1961	A	T
rs35162984	Myeloid	HLA-DRB1	-0.065	0.051	0.2032	G	A
rs3117427	Myeloid	HLA-DRB1	0.075	0.043	0.07979	T	C
rs9257693	Myeloid	HLA-DRB1	-0.008	0.026	0.7454	G	A
rs7774255	Myeloid	HLA-DRB1	-0.019	0.026	0.4601	T	A
rs9257694	Myeloid	HLA-DRB1	-0.01	0.026	0.7088	T	C
rs9257696	Myeloid	HLA-DRB1	-0.068	0.036	0.06289	T	C
rs3117431	Myeloid	HLA-DRB1	0.003	0.068	0.9678	A	G
rs10456370	Myeloid	HLA-DRB1	-0.003	0.026	0.9227	A	C
rs9393954	Myeloid	HLA-DRB1	-0.073	0.038	0.05707	T	A
rs35087453	Myeloid	HLA-DRB1	0.024	0.036	0.5014	A	T
rs720831	Myeloid	HLA-DRB1	0.011	0.027	0.6915	A	G
rs3129683	Myeloid	HLA-DRB1	0.028	0.036	0.4291	C	G
rs34930832	Myeloid	HLA-DRB1	0.021	0.035	0.545	T	C
rs4713209	Myeloid	HLA-DRB1	-0.067	0.039	0.08095	A	T
rs6937882	Myeloid	HLA-DRB1	0.036	0.036	0.3201	G	T
rs9257725	Myeloid	HLA-DRB1	-0.066	0.036	0.06984	C	T
rs12660111	Myeloid	HLA-DRB1	0.036	0.036	0.3201	C	T
rs9357078	Myeloid	HLA-DRB1	-0.029	0.042	0.4935	C	T
rs115781678	Myeloid	HLA-DRB1	-0.029	0.042	0.493	T	C
rs6930435	Myeloid	HLA-DRB1	-0.022	0.03	0.4607	A	G
rs6903989	Myeloid	HLA-DRB1	-0.026	0.03	0.3877	A	C
rs35057975	Myeloid	HLA-DRB1	0.036	0.036	0.3202	G	A
rs9357079	Myeloid	HLA-DRB1	-0.071	0.039	0.06583	G	C
rs10946983	Myeloid	HLA-DRB1	0	0.026	0.9998	A	C
rs9257745	Myeloid	HLA-DRB1	-0.067	0.036	0.06593	C	T
rs9348827	Myeloid	HLA-DRB1	-0.073	0.039	0.0593	G	T
rs55657126	Myeloid	HLA-DRB1	0.06	0.044	0.168	T	C
rs1014258	Myeloid	HLA-DRB1	-0.022	0.03	0.4637	T	C
rs10447393	Myeloid	HLA-DRB1	0.017	0.027	0.5137	T	C
rs3117438	Myeloid	HLA-DRB1	0.011	0.068	0.8748	G	A
rs61742983	Myeloid	HLA-DRB1	-0.192	0.087	0.02732	C	T
rs7761746	Myeloid	HLA-DRB1	-0.197	0.086	0.02265	G	A
rs6930033	Myeloid	HLA-DRB1	0.032	0.036	0.3756	A	C
rs10484546	Myeloid	HLA-DRB1	0.032	0.036	0.3756	A	C
rs3129684	Myeloid	HLA-DRB1	0.011	0.068	0.8748	G	C
rs4713210	Myeloid	HLA-DRB1	-0.022	0.042	0.6072	C	T
rs9257773	Myeloid	HLA-DRB1	-0.021	0.026	0.4259	T	C
rs9257774	Myeloid	HLA-DRB1	-0.022	0.026	0.407	G	A
rs9257775	Myeloid	HLA-DRB1	-0.022	0.026	0.407	C	T
rs9257792	Myeloid	HLA-DRB1	-0.131	0.066	0.04711	A	G
rs9257793	Myeloid	HLA-DRB1	0.021	0.039	0.5889	T	C
rs9391791	Myeloid	HLA-DRB1	-0.017	0.041	0.6755	A	C
rs16894771	Myeloid	HLA-DRB1	0.048	0.037	0.1954	T	C
rs16894773	Myeloid	HLA-DRB1	-0.053	0.061	0.3834	C	T
rs9380120	Myeloid	HLA-DRB1	-0.024	0.042	0.5714	T	C
rs9257794	Myeloid	HLA-DRB1	0.053	0.029	0.07093	C	T
rs4713211	Myeloid	HLA-DRB1	-0.029	0.027	0.278	G	A
rs3930883	Myeloid	HLA-DRB1	-0.029	0.027	0.2765	G	T
rs9257795	Myeloid	HLA-DRB1	0.054	0.029	0.06799	T	G
rs6934993	Myeloid	HLA-DRB1	0.054	0.029	0.068	A	G
rs4713213	Myeloid	HLA-DRB1	-0.015	0.026	0.5658	G	A
rs9257799	Myeloid	HLA-DRB1	-0.031	0.04	0.4391	T	C
rs10807053	Myeloid	HLA-DRB1	-0.003	0.026	0.9057	G	C
rs114535366	Myeloid	HLA-DRB1	-0.024	0.042	0.5714	C	G
rs9257800	Myeloid	HLA-DRB1	0.068	0.043	0.1151	C	T
rs7772982	Myeloid	HLA-DRB1	-0.033	0.033	0.3191	T	C
rs7753474	Myeloid	HLA-DRB1	-0.033	0.033	0.3144	G	A
rs7773534	Myeloid	HLA-DRB1	-0.033	0.033	0.3144	T	C
rs10456372	Myeloid	HLA-DRB1	-0.008	0.026	0.7761	A	G
rs7774029	Myeloid	HLA-DRB1	0.023	0.059	0.7046	T	C
rs9380122	Myeloid	HLA-DRB1	-0.045	0.061	0.4581	A	G
rs34525583	Myeloid	HLA-DRB1	0.019	0.061	0.7543	C	T
rs3749971	Myeloid	HLA-DRB1	0.069	0.043	0.1062	G	A
rs3749970	Myeloid	HLA-DRB1	-0.007	0.026	0.7871	G	A
rs9257802	Myeloid	HLA-DRB1	0.01	0.034	0.7597	C	T
rs5003264	Myeloid	HLA-DRB1	-0.004	0.026	0.8841	G	T
rs5003265	Myeloid	HLA-DRB1	-0.007	0.026	0.7996	C	T
rs5003266	Myeloid	HLA-DRB1	-0.006	0.026	0.8137	A	G
rs35878347	Myeloid	HLA-DRB1	0.025	0.059	0.6756	A	C
rs9257803	Myeloid	HLA-DRB1	0.016	0.039	0.6874	C	T
rs4598109	Myeloid	HLA-DRB1	-0.006	0.026	0.8204	C	T
rs34075836	Myeloid	HLA-DRB1	0.022	0.059	0.7124	A	C
rs238883	Myeloid	HLA-DRB1	-0.003	0.027	0.9257	G	A
rs9257805	Myeloid	HLA-DRB1	0.016	0.039	0.6874	A	G
rs238882	Myeloid	HLA-DRB1	-0.014	0.026	0.5976	G	A
rs238881	Myeloid	HLA-DRB1	-0.014	0.026	0.5973	A	G
rs238880	Myeloid	HLA-DRB1	-0.005	0.026	0.8534	G	A
rs3129688	Myeloid	HLA-DRB1	0.018	0.065	0.7806	C	T
rs116806591	Myeloid	HLA-DRB1	0.065	0.077	0.3982	C	T
rs9405008	Myeloid	HLA-DRB1	-0.134	0.062	0.03149	A	G
rs3094558	Myeloid	HLA-DRB1	-0.012	0.026	0.6396	T	C
rs3117442	Myeloid	HLA-DRB1	-0.012	0.026	0.6379	A	G
rs34843450	Myeloid	HLA-DRB1	0.033	0.059	0.5798	A	G
rs1419640	Myeloid	HLA-DRB1	-0.041	0.026	0.1144	G	T
rs238872	Myeloid	HLA-DRB1	-0.034	0.026	0.1974	C	T
rs3117444	Myeloid	HLA-DRB1	-0.043	0.026	0.1008	A	G
rs3094556	Myeloid	HLA-DRB1	-0.042	0.026	0.1057	T	C
rs3094555	Myeloid	HLA-DRB1	-0.042	0.026	0.1057	A	T
rs3129681	Myeloid	HLA-DRB1	-0.042	0.026	0.1094	C	T
rs3094553	Myeloid	HLA-DRB1	-0.042	0.026	0.1055	C	G
rs3094552	Myeloid	HLA-DRB1	-0.042	0.026	0.1094	T	C
rs3094551	Myeloid	HLA-DRB1	-0.04	0.026	0.1261	A	G
rs3094550	Myeloid	HLA-DRB1	-0.041	0.026	0.1174	C	A
rs238869	Myeloid	HLA-DRB1	-0.031	0.027	0.2533	C	T
rs3094549	Myeloid	HLA-DRB1	-0.008	0.028	0.7782	C	A
rs3094548	Myeloid	HLA-DRB1	-0.013	0.028	0.6273	G	C
rs1419639	Myeloid	HLA-DRB1	0.043	0.06	0.4782	A	C
rs1419638	Myeloid	HLA-DRB1	-0.038	0.027	0.1539	C	T
rs1419637	Myeloid	HLA-DRB1	-0.042	0.026	0.113	A	T
rs1419635	Myeloid	HLA-DRB1	0.023	0.029	0.431	A	G
rs4711185	Myeloid	HLA-DRB1	0	0.026	0.9968	G	A
rs9380123	Myeloid	HLA-DRB1	0.025	0.029	0.3848	C	T
rs9257809	Myeloid	HLA-DRB1	0.058	0.042	0.17	A	G
rs379157	Myeloid	HLA-DRB1	-0.009	0.027	0.7473	G	A
rs9257810	Myeloid	HLA-DRB1	-0.004	0.026	0.8809	G	C
rs442694	Myeloid	HLA-DRB1	0.072	0.043	0.09462	G	T
rs9257811	Myeloid	HLA-DRB1	-0.005	0.026	0.8331	T	G
rs9257812	Myeloid	HLA-DRB1	-0.004	0.026	0.8815	C	T
rs9257813	Myeloid	HLA-DRB1	-0.004	0.026	0.8714	A	C
rs9393956	Myeloid	HLA-DRB1	0.038	0.068	0.5695	A	G
rs4713214	Myeloid	HLA-DRB1	-0.004	0.026	0.8745	T	A
rs1592404	Myeloid	HLA-DRB1	0.024	0.029	0.3961	G	C
rs1592403	Myeloid	HLA-DRB1	-0.004	0.026	0.8871	A	G
rs9257816	Myeloid	HLA-DRB1	-0.004	0.026	0.8868	C	A
rs9257819	Myeloid	HLA-DRB1	-0.003	0.026	0.8924	A	C
rs9257820	Myeloid	HLA-DRB1	-0.005	0.026	0.8581	G	T
rs1362065	Myeloid	HLA-DRB1	-0.004	0.026	0.8889	T	C
rs3128849	Myeloid	HLA-DRB1	0.007	0.063	0.9125	C	T
rs3128850	Myeloid	HLA-DRB1	0.007	0.063	0.9125	C	T
rs2022077	Myeloid	HLA-DRB1	-0.003	0.026	0.8959	A	T
rs9257821	Myeloid	HLA-DRB1	-0.004	0.026	0.8631	T	C
rs16894836	Myeloid	HLA-DRB1	-0.046	0.04	0.2458	T	G
rs9257823	Myeloid	HLA-DRB1	-0.003	0.026	0.8983	C	T
rs1362063	Myeloid	HLA-DRB1	-0.004	0.026	0.863	G	A
rs9257824	Myeloid	HLA-DRB1	-0.003	0.026	0.898	T	G
rs9257825	Myeloid	HLA-DRB1	-0.003	0.026	0.9034	A	G
rs9257828	Myeloid	HLA-DRB1	-0.013	0.026	0.606	C	T
rs9257829	Myeloid	HLA-DRB1	-0.003	0.026	0.9079	G	A
rs4713216	Myeloid	HLA-DRB1	-0.003	0.026	0.909	A	G
rs4713217	Myeloid	HLA-DRB1	-0.003	0.026	0.91	A	G
rs9257834	Myeloid	HLA-DRB1	-0.003	0.026	0.9104	G	T
rs4987411	Myeloid	HLA-DRB1	-0.003	0.026	0.9104	T	C
rs3128853	Myeloid	HLA-DRB1	0.044	0.067	0.5171	C	T
rs2073154	Myeloid	HLA-DRB1	-0.003	0.026	0.911	C	G
rs2073153	Myeloid	HLA-DRB1	-0.003	0.026	0.9104	T	G
rs2073152	Myeloid	HLA-DRB1	0.025	0.029	0.3832	C	G
rs2073151	Myeloid	HLA-DRB1	-0.003	0.026	0.9173	G	A
rs2073150	Myeloid	HLA-DRB1	-0.004	0.026	0.8778	T	C
rs2073149	Myeloid	HLA-DRB1	-0.007	0.026	0.7855	A	T
rs7770882	Myeloid	HLA-DRB1	-0.007	0.026	0.7861	G	A
rs4713218	Myeloid	HLA-DRB1	-0.003	0.026	0.912	G	A
rs4713219	Myeloid	HLA-DRB1	-0.004	0.026	0.8775	T	G
rs2158279	Myeloid	HLA-DRB1	-0.003	0.026	0.9122	G	T
rs1024470	Myeloid	HLA-DRB1	-0.003	0.026	0.9121	C	T
rs1028411	Myeloid	HLA-DRB1	-0.003	0.026	0.913	T	G
rs4713220	Myeloid	HLA-DRB1	-0.004	0.026	0.879	A	T
rs4711187	Myeloid	HLA-DRB1	-0.004	0.026	0.8795	C	T
rs9257836	Myeloid	HLA-DRB1	-0.003	0.026	0.9141	G	C
rs9257837	Myeloid	HLA-DRB1	-0.039	0.036	0.2734	C	T
rs9257838	Myeloid	HLA-DRB1	-0.004	0.026	0.8802	G	A
rs1819784	Myeloid	HLA-DRB1	-0.004	0.026	0.8799	T	C
rs9257842	Myeloid	HLA-DRB1	-0.003	0.026	0.9144	A	G
rs9405124	Myeloid	HLA-DRB1	0.025	0.029	0.3848	A	G
rs2394606	Myeloid	HLA-DRB1	-0.004	0.026	0.8801	C	G
rs2394607	Myeloid	HLA-DRB1	-0.013	0.026	0.6127	T	C
rs1419634	Myeloid	HLA-DRB1	-0.004	0.026	0.8801	G	T
rs9257848	Myeloid	HLA-DRB1	-0.003	0.026	0.914	T	G
rs2894100	Myeloid	HLA-DRB1	-0.003	0.026	0.914	G	A
rs1362061	Myeloid	HLA-DRB1	0.025	0.029	0.3848	G	C
rs1362060	Myeloid	HLA-DRB1	-0.005	0.026	0.8376	G	A
rs10946988	Myeloid	HLA-DRB1	0.025	0.029	0.3848	T	A
rs994321	Myeloid	HLA-DRB1	-0.013	0.027	0.6324	G	A
rs2394608	Myeloid	HLA-DRB1	0.028	0.028	0.3241	T	C
rs1419633	Myeloid	HLA-DRB1	-0.004	0.026	0.8905	C	T
rs1419632	Myeloid	HLA-DRB1	-0.004	0.026	0.8907	A	C
rs406511	Myeloid	HLA-DRB1	0.05	0.042	0.2337	C	G
rs389931	Myeloid	HLA-DRB1	0.051	0.049	0.3033	T	C
rs2097771	Myeloid	HLA-DRB1	-0.004	0.026	0.8913	A	G
rs12192194	Myeloid	HLA-DRB1	0.011	0.028	0.6808	A	G
rs1544403	Myeloid	HLA-DRB1	0.047	0.069	0.4915	A	G
rs720497	Myeloid	HLA-DRB1	-0.007	0.027	0.7947	G	C
rs1362073	Myeloid	HLA-DRB1	0.011	0.028	0.6808	C	T
rs10807055	Myeloid	HLA-DRB1	0.011	0.028	0.6808	T	C
rs3131024	Myeloid	HLA-DRB1	-0.018	0.039	0.6484	T	C
rs1011985	Myeloid	HLA-DRB1	-0.015	0.035	0.6634	G	C
rs9393958	Myeloid	HLA-DRB1	0.024	0.029	0.4124	A	G
rs12193979	Myeloid	HLA-DRB1	0.024	0.029	0.4024	A	C
rs3094562	Myeloid	HLA-DRB1	0.011	0.028	0.6959	G	A
rs10807056	Myeloid	HLA-DRB1	0.025	0.029	0.3848	A	G
rs2523421	Myeloid	HLA-DRB1	0.047	0.049	0.342	A	G
rs1419643	Myeloid	HLA-DRB1	-0.007	0.027	0.8031	T	G
rs1419642	Myeloid	HLA-DRB1	-0.004	0.027	0.8752	G	A
rs2746148	Myeloid	HLA-DRB1	0.009	0.056	0.8789	T	C
rs2074470	Myeloid	HLA-DRB1	0.01	0.028	0.7186	G	A
rs9257857	Myeloid	HLA-DRB1	-0.04	0.036	0.2648	C	T
rs7770592	Myeloid	HLA-DRB1	0.011	0.028	0.6808	C	A
rs10946990	Myeloid	HLA-DRB1	0.024	0.029	0.4024	T	C
rs3128851	Myeloid	HLA-DRB1	0.011	0.028	0.7067	T	C
rs7349908	Myeloid	HLA-DRB1	0.024	0.029	0.4009	T	A
rs9295805	Myeloid	HLA-DRB1	0.024	0.029	0.4004	C	T
rs2394609	Myeloid	HLA-DRB1	0.012	0.028	0.6778	G	T
rs3131025	Myeloid	HLA-DRB1	0.011	0.028	0.706	A	G
rs7349863	Myeloid	HLA-DRB1	0.017	0.029	0.5624	C	T
rs3117191	Myeloid	HLA-DRB1	-0.007	0.034	0.8419	T	C
rs9257858	Myeloid	HLA-DRB1	-0.07	0.032	0.02932	G	C
rs16894908	Myeloid	HLA-DRB1	-0.086	0.071	0.2267	C	T
rs16894909	Myeloid	HLA-DRB1	-0.086	0.071	0.2267	C	T
rs3094561	Myeloid	HLA-DRB1	-0.026	0.026	0.3125	T	G
rs55740552	Myeloid	HLA-DRB1	-0.025	0.055	0.6453	T	G
rs2074469	Myeloid	HLA-DRB1	-0.063	0.033	0.05703	T	C
rs10946992	Myeloid	HLA-DRB1	-0.086	0.071	0.2267	T	C
rs6913659	Myeloid	HLA-DRB1	-0.107	0.099	0.2781	C	T
rs3117193	Myeloid	HLA-DRB1	-0.021	0.026	0.4315	T	C
rs1535039	Myeloid	HLA-DRB1	0.07	0.043	0.1014	T	C
rs16894919	Myeloid	HLA-DRB1	-0.036	0.068	0.5979	G	T
rs60194987	Myeloid	HLA-DRB1	-0.083	0.07	0.2361	C	T
rs7738722	Myeloid	HLA-DRB1	-0.106	0.07	0.1311	A	G
rs7739243	Myeloid	HLA-DRB1	-0.106	0.07	0.1311	A	G
rs16894932	Myeloid	HLA-DRB1	-0.106	0.07	0.1311	A	G
rs2523443	Myeloid	HLA-DRB1	0.07	0.043	0.1014	C	A
rs6906897	Myeloid	HLA-DRB1	-0.106	0.07	0.1311	C	T
rs2523442	Myeloid	HLA-DRB1	-0.039	0.031	0.1989	T	C
rs72831442	Myeloid	HLA-DRB1	0.057	0.051	0.2641	A	G
rs3094574	Myeloid	HLA-DRB1	-0.026	0.026	0.3196	A	G
rs9257863	Myeloid	HLA-DRB1	-0.029	0.036	0.4172	T	G
rs3117194	Myeloid	HLA-DRB1	-0.025	0.026	0.3372	T	C
rs2021729	Myeloid	HLA-DRB1	-0.045	0.03	0.1353	G	A
rs2073148	Myeloid	HLA-DRB1	-0.026	0.068	0.7059	T	C
rs1345228	Myeloid	HLA-DRB1	-0.026	0.035	0.465	A	G
rs2107192	Myeloid	HLA-DRB1	-0.045	0.03	0.1366	G	A
rs2107191	Myeloid	HLA-DRB1	-0.027	0.026	0.3076	C	T
rs4713226	Myeloid	HLA-DRB1	-0.006	0.044	0.8972	G	A
rs2746149	Myeloid	HLA-DRB1	0.071	0.042	0.09298	T	C
rs2206853	Myeloid	HLA-DRB1	0.073	0.043	0.08687	C	T
rs35724348	Myeloid	HLA-DRB1	0.057	0.069	0.4106	G	A
rs16894948	Myeloid	HLA-DRB1	-0.026	0.068	0.7059	G	A
rs12206077	Myeloid	HLA-DRB1	0.026	0.029	0.3758	G	A
rs2746150	Myeloid	HLA-DRB1	0.07	0.043	0.1014	C	T
rs2523444	Myeloid	HLA-DRB1	0.01	0.056	0.8574	G	A
rs58211986	Myeloid	HLA-DRB1	-0.06	0.074	0.4154	T	G
rs7769924	Myeloid	HLA-DRB1	-0.06	0.074	0.4154	T	C
rs1233495	Myeloid	HLA-DRB1	0.024	0.03	0.42	G	A
rs6925408	Myeloid	HLA-DRB1	-0.06	0.074	0.4154	A	G
rs3094573	Myeloid	HLA-DRB1	-0.026	0.026	0.3144	G	T
rs7771335	Myeloid	HLA-DRB1	-0.06	0.074	0.4154	A	G
rs2107189	Myeloid	HLA-DRB1	-0.06	0.074	0.4154	G	A
rs17415601	Myeloid	HLA-DRB1	-0.025	0.055	0.6415	A	G
rs10484547	Myeloid	HLA-DRB1	-0.052	0.075	0.4829	G	C
rs16894964	Myeloid	HLA-DRB1	-0.028	0.076	0.7149	T	C
rs1233494	Myeloid	HLA-DRB1	0.073	0.043	0.08837	T	C
rs2066951	Myeloid	HLA-DRB1	-0.06	0.074	0.4154	T	G
rs17184114	Myeloid	HLA-DRB1	-0.028	0.076	0.7149	A	G
rs1233493	Myeloid	HLA-DRB1	0.084	0.041	0.04068	A	G
rs1233492	Myeloid	HLA-DRB1	-0.046	0.03	0.1254	A	G
rs3128844	Myeloid	HLA-DRB1	-0.026	0.026	0.3288	G	C
rs1233491	Myeloid	HLA-DRB1	0.07	0.043	0.1014	G	C
rs1233490	Myeloid	HLA-DRB1	-0.044	0.03	0.1453	A	G
rs1233489	Myeloid	HLA-DRB1	0.07	0.043	0.1014	T	A
rs2746147	Myeloid	HLA-DRB1	-0.04	0.03	0.1872	G	A
rs1345227	Myeloid	HLA-DRB1	-0.019	0.026	0.4653	C	T
rs35634518	Myeloid	HLA-DRB1	0.055	0.07	0.4256	G	A
rs1233487	Myeloid	HLA-DRB1	0.025	0.03	0.3913	A	G
rs9257873	Myeloid	HLA-DRB1	-0.029	0.036	0.4136	T	G
rs1233486	Myeloid	HLA-DRB1	-0.042	0.03	0.1651	G	A
rs1234843	Myeloid	HLA-DRB1	-0.051	0.029	0.08312	T	C
rs1233485	Myeloid	HLA-DRB1	-0.054	0.029	0.05939	T	C
rs3131019	Myeloid	HLA-DRB1	-0.012	0.026	0.6537	C	A
rs757256	Myeloid	HLA-DRB1	0.001	0.026	0.9701	C	T
rs3130858	Myeloid	HLA-DRB1	0.045	0.062	0.4729	C	A
rs9257874	Myeloid	HLA-DRB1	-0.025	0.036	0.485	C	T
rs3130860	Myeloid	HLA-DRB1	-0.003	0.026	0.9081	C	A
rs734959	Myeloid	HLA-DRB1	-0.012	0.026	0.6548	G	A
rs734961	Myeloid	HLA-DRB1	-0.025	0.036	0.4849	G	T
rs734960	Myeloid	HLA-DRB1	-0.025	0.036	0.4849	C	T
rs1002187	Myeloid	HLA-DRB1	-0.014	0.026	0.6013	G	C
rs1233482	Myeloid	HLA-DRB1	-0.042	0.03	0.1643	C	A
rs3131020	Myeloid	HLA-DRB1	-0.002	0.026	0.9241	C	T
rs3131021	Myeloid	HLA-DRB1	-0.008	0.026	0.7531	A	G
rs3128847	Myeloid	HLA-DRB1	0.012	0.038	0.7442	T	C
rs9257877	Myeloid	HLA-DRB1	-0.033	0.043	0.4442	G	T
rs3131022	Myeloid	HLA-DRB1	0.003	0.026	0.9061	C	G
rs1557820	Myeloid	HLA-DRB1	0.001	0.026	0.9657	C	T
rs1557819	Myeloid	HLA-DRB1	0.002	0.026	0.9304	A	C
rs4959120	Myeloid	HLA-DRB1	-0.019	0.045	0.6791	G	C
rs1233480	Myeloid	HLA-DRB1	0.063	0.04	0.1104	C	T
rs2107188	Myeloid	HLA-DRB1	-0.007	0.026	0.7729	G	C
rs2158281	Myeloid	HLA-DRB1	0.001	0.026	0.9673	C	G
rs1233478	Myeloid	HLA-DRB1	0.036	0.033	0.2673	G	T
rs2285792	Myeloid	HLA-DRB1	-0.014	0.036	0.7049	A	G
rs2285791	Myeloid	HLA-DRB1	-0.016	0.036	0.6567	C	T
rs1010408	Myeloid	HLA-DRB1	-0.008	0.026	0.7504	T	A
rs3094572	Myeloid	HLA-DRB1	-0.015	0.026	0.5646	T	C
rs1010409	Myeloid	HLA-DRB1	-0.008	0.026	0.7558	G	A
rs1362075	Myeloid	HLA-DRB1	-0.016	0.026	0.5452	A	G
rs17184164	Myeloid	HLA-DRB1	-0.027	0.055	0.6248	A	T
rs2523433	Myeloid	HLA-DRB1	-0.04	0.03	0.1835	C	T
rs3130852	Myeloid	HLA-DRB1	-0.016	0.026	0.5452	A	G
rs1592412	Myeloid	HLA-DRB1	-0.014	0.026	0.5932	T	G
rs1592411	Myeloid	HLA-DRB1	-0.009	0.026	0.7176	C	T
rs1592410	Myeloid	HLA-DRB1	-0.009	0.026	0.7176	C	T
rs1015869	Myeloid	HLA-DRB1	-0.009	0.026	0.718	G	A
rs9257887	Myeloid	HLA-DRB1	-0.008	0.035	0.8259	G	A
rs1015868	Myeloid	HLA-DRB1	-0.009	0.026	0.7184	C	T
rs2189372	Myeloid	HLA-DRB1	-0.008	0.026	0.7476	A	G
rs2859876	Myeloid	HLA-DRB1	-0.007	0.026	0.796	G	C
rs3094565	Myeloid	HLA-DRB1	-0.008	0.026	0.7405	G	A
rs9257888	Myeloid	HLA-DRB1	-0.012	0.035	0.7278	C	T
rs3094564	Myeloid	HLA-DRB1	-0.013	0.026	0.6263	C	T
rs9257890	Myeloid	HLA-DRB1	-0.012	0.036	0.7477	C	T
rs2523430	Myeloid	HLA-DRB1	-0.041	0.025	0.1118	G	A
rs2745400	Myeloid	HLA-DRB1	0.035	0.025	0.1736	A	G
rs2523429	Myeloid	HLA-DRB1	0.043	0.025	0.09332	G	T
rs2745401	Myeloid	HLA-DRB1	0.053	0.026	0.04198	A	G
rs1419644	Myeloid	HLA-DRB1	-0.014	0.076	0.8526	A	T
rs724078	Myeloid	HLA-DRB1	-0.04	0.027	0.1461	G	A
rs969931	Myeloid	HLA-DRB1	0.046	0.025	0.07131	T	G
rs6933331	Myeloid	HLA-DRB1	0.078	0.1	0.4373	G	A
rs2745406	Myeloid	HLA-DRB1	0.045	0.025	0.0757	T	C
rs6939431	Myeloid	HLA-DRB1	-0.114	0.097	0.2406	G	A
rs1233427	Myeloid	HLA-DRB1	0.038	0.026	0.1383	C	T
rs9501677	Myeloid	HLA-DRB1	0.037	0.07	0.6014	G	A
rs1233426	Myeloid	HLA-DRB1	0.038	0.026	0.1383	C	T
rs1233425	Myeloid	HLA-DRB1	0.048	0.025	0.06016	G	C
rs362546	Myeloid	HLA-DRB1	0.041	0.026	0.1103	T	C
rs909968	Myeloid	HLA-DRB1	0.041	0.026	0.1075	C	T
rs909967	Myeloid	HLA-DRB1	0.048	0.025	0.06016	T	C
rs886381	Myeloid	HLA-DRB1	-0.032	0.03	0.2868	C	T
rs1233422	Myeloid	HLA-DRB1	0.041	0.026	0.1103	T	C
rs9468551	Myeloid	HLA-DRB1	0.058	0.07	0.4089	C	T
rs9968	Myeloid	HLA-DRB1	0.032	0.025	0.2097	C	G
rs1233421	Myeloid	HLA-DRB1	0.032	0.025	0.2061	C	A
rs1233420	Myeloid	HLA-DRB1	0.039	0.025	0.1263	A	G
rs2223611	Myeloid	HLA-DRB1	0.036	0.025	0.1554	G	A
rs419957	Myeloid	HLA-DRB1	0.032	0.025	0.2047	G	C
rs414282	Myeloid	HLA-DRB1	0.042	0.026	0.1084	T	C
rs362514	Myeloid	HLA-DRB1	0.036	0.025	0.1554	C	T
rs446198	Myeloid	HLA-DRB1	0.032	0.025	0.2047	C	T
rs6931702	Myeloid	HLA-DRB1	0.066	0.099	0.5033	G	A
rs414390	Myeloid	HLA-DRB1	0.039	0.025	0.1262	G	A
rs362540	Myeloid	HLA-DRB1	0.039	0.025	0.1205	G	A
rs3025657	Myeloid	HLA-DRB1	0.066	0.099	0.5033	A	C
rs2534795	Myeloid	HLA-DRB1	-0.03	0.03	0.32	C	T
rs60219685	Myeloid	HLA-DRB1	0.066	0.099	0.5033	A	G
rs1233417	Myeloid	HLA-DRB1	0.02	0.03	0.4945	C	T
rs3130856	Myeloid	HLA-DRB1	0.019	0.031	0.5468	T	C
rs426595	Myeloid	HLA-DRB1	0.035	0.025	0.1705	G	A
rs1233413	Myeloid	HLA-DRB1	0.041	0.025	0.1023	A	G
rs407161	Myeloid	HLA-DRB1	0.041	0.025	0.1015	A	G
rs398616	Myeloid	HLA-DRB1	0.035	0.025	0.1705	C	T
rs73402788	Myeloid	HLA-DRB1	0.066	0.099	0.5033	T	C
rs3094575	Myeloid	HLA-DRB1	0.007	0.03	0.8244	T	C
rs387659	Myeloid	HLA-DRB1	0.042	0.025	0.09124	A	G
rs3094576	Myeloid	HLA-DRB1	0.009	0.038	0.8079	A	C
rs376681	Myeloid	HLA-DRB1	0.031	0.025	0.2268	A	G
rs365488	Myeloid	HLA-DRB1	0.035	0.025	0.1647	A	G
rs2745411	Myeloid	HLA-DRB1	0.038	0.026	0.1343	G	A
rs417374	Myeloid	HLA-DRB1	0.035	0.025	0.1647	C	T
rs9368606	Myeloid	HLA-DRB1	0.003	0.034	0.9341	A	C
rs399166	Myeloid	HLA-DRB1	-0.031	0.025	0.2251	C	A
rs453658	Myeloid	HLA-DRB1	-0.031	0.025	0.2251	G	A
rs11724	Myeloid	HLA-DRB1	-0.031	0.025	0.2251	C	G
rs389419	Myeloid	HLA-DRB1	0.06	0.042	0.1574	C	T
rs378956	Myeloid	HLA-DRB1	-0.038	0.025	0.1332	T	C
rs444013	Myeloid	HLA-DRB1	-0.031	0.025	0.2251	G	C
rs2076485	Myeloid	HLA-DRB1	-0.033	0.03	0.2667	A	G
rs404240	Myeloid	HLA-DRB1	0.06	0.042	0.1565	A	G
rs2534790	Myeloid	HLA-DRB1	-0.033	0.03	0.2667	G	T
rs362536	Myeloid	HLA-DRB1	-0.034	0.025	0.1809	T	C
rs64036	Myeloid	HLA-DRB1	0.035	0.068	0.6127	C	A
rs362513	Myeloid	HLA-DRB1	-0.037	0.026	0.1466	G	A
rs362533	Myeloid	HLA-DRB1	-0.075	0.062	0.2295	G	C
rs995185	Myeloid	HLA-DRB1	-0.014	0.03	0.6329	A	T
rs362532	Myeloid	HLA-DRB1	0.031	0.083	0.7114	A	G
rs362531	Myeloid	HLA-DRB1	0.051	0.088	0.5639	G	A
rs362512	Myeloid	HLA-DRB1	-0.032	0.025	0.2049	A	G
rs362511	Myeloid	HLA-DRB1	0.018	0.033	0.5796	A	G
rs362529	Myeloid	HLA-DRB1	-0.01	0.036	0.7684	C	T
rs459970	Myeloid	HLA-DRB1	0.021	0.051	0.6816	G	A
rs362527	Myeloid	HLA-DRB1	0.045	0.059	0.4439	A	G
rs388234	Myeloid	HLA-DRB1	-0.026	0.027	0.3508	T	C
rs3094577	Myeloid	HLA-DRB1	-0.04	0.027	0.1298	A	G
rs3117072	Myeloid	HLA-DRB1	-0.036	0.027	0.1751	T	C
rs12525160	Myeloid	HLA-DRB1	-0.015	0.035	0.6711	G	A
rs4449657	Myeloid	HLA-DRB1	-0.015	0.035	0.6708	T	C
rs1119080	Myeloid	HLA-DRB1	-0.027	0.027	0.3271	A	G
rs1119079	Myeloid	HLA-DRB1	-0.023	0.027	0.3918	T	C
rs1235162	Myeloid	HLA-DRB1	0.051	0.042	0.232	A	G
rs1233400	Myeloid	HLA-DRB1	-0.044	0.037	0.2376	G	A
rs1003582	Myeloid	HLA-DRB1	-0.075	0.025	0.003336	C	G
rs1233399	Myeloid	HLA-DRB1	-0.022	0.033	0.5018	G	A
rs3025652	Myeloid	HLA-DRB1	-0.015	0.035	0.6688	G	A
rs3025651	Myeloid	HLA-DRB1	-0.07	0.058	0.2262	T	G
rs28986293	Myeloid	HLA-DRB1	-0.015	0.035	0.6688	C	T
rs1003581	Myeloid	HLA-DRB1	-0.004	0.034	0.8988	G	A
rs982558	Myeloid	HLA-DRB1	-0.054	0.037	0.1415	G	A
rs362510	Myeloid	HLA-DRB1	-0.022	0.033	0.5042	C	T
rs362509	Myeloid	HLA-DRB1	-0.024	0.027	0.3848	A	T
rs3025650	Myeloid	HLA-DRB1	-0.061	0.055	0.2709	T	C
rs362525	Myeloid	HLA-DRB1	-0.027	0.035	0.429	T	G
rs12528017	Myeloid	HLA-DRB1	-0.028	0.051	0.5859	A	C
rs3117073	Myeloid	HLA-DRB1	-0.003	0.029	0.9157	G	A
rs362522	Myeloid	HLA-DRB1	-0.027	0.03	0.37	C	T
rs362523	Myeloid	HLA-DRB1	-0.018	0.036	0.6145	G	A
rs34927823	Myeloid	HLA-DRB1	-0.02	0.038	0.5985	C	G
rs1233397	Myeloid	HLA-DRB1	-0.022	0.031	0.4757	A	G
rs28986296	Myeloid	HLA-DRB1	-0.029	0.052	0.5748	A	G
rs1233396	Myeloid	HLA-DRB1	0.043	0.039	0.2702	G	A
rs926552	Myeloid	HLA-DRB1	0.042	0.039	0.2825	G	A
rs9257921	Myeloid	HLA-DRB1	0.049	0.06	0.413	T	C
rs6936331	Myeloid	HLA-DRB1	0.098	0.071	0.1667	C	T
rs1233394	Myeloid	HLA-DRB1	-0.012	0.039	0.7613	C	A
rs12530421	Myeloid	HLA-DRB1	-0.027	0.051	0.5975	A	C
rs28359960	Myeloid	HLA-DRB1	0.047	0.064	0.4661	C	T
rs1233392	Myeloid	HLA-DRB1	-0.012	0.039	0.7613	G	A
rs1233391	Myeloid	HLA-DRB1	-0.009	0.032	0.7842	T	C
rs28986300	Myeloid	HLA-DRB1	-0.005	0.05	0.9266	A	G
rs1233390	Myeloid	HLA-DRB1	0	0.038	0.9903	G	A
rs1233389	Myeloid	HLA-DRB1	0	0.038	0.9903	G	T
rs115090910	Myeloid	HLA-DRB1	0.018	0.084	0.8328	G	A
rs1233388	Myeloid	HLA-DRB1	-0.007	0.032	0.8205	A	G
rs17184367	Myeloid	HLA-DRB1	-0.027	0.03	0.376	A	G
rs3095275	Myeloid	HLA-DRB1	0.043	0.033	0.1979	A	G
rs2235698	Myeloid	HLA-DRB1	-0.027	0.03	0.3779	A	G
rs362521	Myeloid	HLA-DRB1	-0.03	0.052	0.5642	C	T
rs1233386	Myeloid	HLA-DRB1	-0.008	0.039	0.8417	C	T
rs362520	Myeloid	HLA-DRB1	-0.029	0.062	0.6373	A	G
rs1233384	Myeloid	HLA-DRB1	-0.008	0.039	0.8417	C	T
rs28359962	Myeloid	HLA-DRB1	0.038	0.064	0.5557	G	T
rs17508548	Myeloid	HLA-DRB1	0.031	0.037	0.3988	T	G
rs28893513	Myeloid	HLA-DRB1	0.031	0.037	0.3988	A	G
rs3095273	Myeloid	HLA-DRB1	0.01	0.029	0.714	A	G
rs3025646	Myeloid	HLA-DRB1	-0.028	0.051	0.5831	T	C
rs28986305	Myeloid	HLA-DRB1	-0.024	0.051	0.6359	A	G
rs28986306	Myeloid	HLA-DRB1	-0.028	0.051	0.5831	C	A
rs3025645	Myeloid	HLA-DRB1	-0.024	0.051	0.6359	T	A
rs362518	Myeloid	HLA-DRB1	0.031	0.037	0.3988	T	C
rs3025643	Myeloid	HLA-DRB1	0.003	0.028	0.9087	A	G
rs3025640	Myeloid	HLA-DRB1	0.037	0.062	0.5492	C	T
rs2267633	Myeloid	HLA-DRB1	0.031	0.037	0.3988	A	G
rs2076483	Myeloid	HLA-DRB1	0.031	0.037	0.3988	A	G
rs10946999	Myeloid	HLA-DRB1	-0.009	0.042	0.8258	G	T
rs740884	Myeloid	HLA-DRB1	0.053	0.058	0.3635	C	T
rs29267	Myeloid	HLA-DRB1	0.031	0.037	0.3988	G	A
rs740883	Myeloid	HLA-DRB1	0.073	0.042	0.08161	A	T
rs740882	Myeloid	HLA-DRB1	0.073	0.042	0.08161	C	T
rs881284	Myeloid	HLA-DRB1	0.073	0.042	0.08161	C	T
rs29261	Myeloid	HLA-DRB1	0.073	0.042	0.08161	A	G
rs29230	Myeloid	HLA-DRB1	0.038	0.033	0.2585	A	G
rs29263	Myeloid	HLA-DRB1	0.073	0.042	0.08161	G	A
rs29262	Myeloid	HLA-DRB1	0.073	0.042	0.08161	A	G
rs29258	Myeloid	HLA-DRB1	0.073	0.042	0.08161	C	T
rs29259	Myeloid	HLA-DRB1	0.038	0.033	0.2585	A	G
rs29257	Myeloid	HLA-DRB1	0.073	0.042	0.08161	A	G
rs28359965	Myeloid	HLA-DRB1	0.037	0.064	0.5569	G	C
rs29255	Myeloid	HLA-DRB1	-0.025	0.051	0.6314	A	C
rs28359967	Myeloid	HLA-DRB1	0.073	0.042	0.08161	G	T
rs29253	Myeloid	HLA-DRB1	0.073	0.042	0.08161	A	G
rs29227	Myeloid	HLA-DRB1	0.073	0.042	0.08161	G	T
rs29226	Myeloid	HLA-DRB1	0.073	0.042	0.08161	T	G
rs29225	Myeloid	HLA-DRB1	0.073	0.042	0.08161	A	G
rs17854217	Myeloid	HLA-DRB1	0.073	0.042	0.08161	A	G
rs3025632	Myeloid	HLA-DRB1	0.046	0.063	0.4623	C	T
rs28359968	Myeloid	HLA-DRB1	0.046	0.063	0.4623	T	A
rs28359971	Myeloid	HLA-DRB1	0.073	0.042	0.08161	A	C
rs16867690	Myeloid	HLA-DRB1	0.073	0.042	0.08161	C	T
rs28359975	Myeloid	HLA-DRB1	0.073	0.042	0.08161	A	G
rs41291766	Myeloid	HLA-DRB1	-0.025	0.051	0.6314	C	T
rs6919973	Myeloid	HLA-DRB1	0.073	0.042	0.08161	C	T
rs29246	Myeloid	HLA-DRB1	0.048	0.063	0.4486	A	G
rs29223	Myeloid	HLA-DRB1	0.073	0.042	0.08161	A	C
rs29221	Myeloid	HLA-DRB1	-0.025	0.03	0.4118	C	G
rs29220	Myeloid	HLA-DRB1	-0.041	0.029	0.1654	C	G
rs3025629	Myeloid	HLA-DRB1	0.035	0.065	0.5882	A	T
rs3828923	Myeloid	HLA-DRB1	-0.031	0.053	0.5678	C	T
rs29222	Myeloid	HLA-DRB1	0.071	0.042	0.09386	A	C
rs2267635	Myeloid	HLA-DRB1	-0.025	0.051	0.6314	T	C
rs28359982	Myeloid	HLA-DRB1	0.073	0.042	0.08161	T	C
rs17178014	Myeloid	HLA-DRB1	0.073	0.042	0.08243	T	G
rs715044	Myeloid	HLA-DRB1	-0.025	0.051	0.6314	G	T
rs41291770	Myeloid	HLA-DRB1	0.026	0.037	0.4808	T	C
rs2021749	Myeloid	HLA-DRB1	0.072	0.042	0.08692	G	A
rs29243	Myeloid	HLA-DRB1	-0.238	0.106	0.02512	G	A
rs1805056	Myeloid	HLA-DRB1	0.047	0.063	0.4565	G	A
rs3129081	Myeloid	HLA-DRB1	0.017	0.035	0.6196	C	T
rs444189	Myeloid	HLA-DRB1	-0.008	0.026	0.7518	T	G
rs3095266	Myeloid	HLA-DRB1	0.007	0.032	0.8254	G	A
rs6928280	Myeloid	HLA-DRB1	-0.043	0.063	0.4974	A	G
rs29218	Myeloid	HLA-DRB1	-0.005	0.031	0.8786	A	G
rs29240	Myeloid	HLA-DRB1	-0.137	0.064	0.03267	A	G
rs3025623	Myeloid	HLA-DRB1	-0.137	0.064	0.03267	G	A
rs29238	Myeloid	HLA-DRB1	-0.137	0.064	0.03267	A	C
rs1233375	Myeloid	HLA-DRB1	0.029	0.031	0.3418	C	T
rs1233374	Myeloid	HLA-DRB1	0.036	0.041	0.3702	T	C
rs9257927	Myeloid	HLA-DRB1	-0.051	0.082	0.5348	C	G
rs3117289	Myeloid	HLA-DRB1	0.007	0.032	0.8299	A	G
rs29273	Myeloid	HLA-DRB1	0.015	0.034	0.6578	G	C
rs29233	Myeloid	HLA-DRB1	0.064	0.051	0.2098	C	G
rs29232	Myeloid	HLA-DRB1	-0.037	0.027	0.1641	C	T
rs3131854	Myeloid	HLA-DRB1	0.024	0.031	0.445	T	C
rs3130249	Myeloid	HLA-DRB1	0.008	0.032	0.8087	G	T
rs9257928	Myeloid	HLA-DRB1	0.013	0.034	0.7027	C	T
rs3129073	Myeloid	HLA-DRB1	0.008	0.032	0.8022	A	G
rs439812	Myeloid	HLA-DRB1	0.029	0.031	0.3416	T	C
rs29270	Myeloid	HLA-DRB1	-0.055	0.057	0.3288	T	C
rs29269	Myeloid	HLA-DRB1	0.015	0.034	0.6669	C	T
rs29272	Myeloid	HLA-DRB1	-0.147	0.06	0.01393	G	T
rs29231	Myeloid	HLA-DRB1	0.006	0.034	0.8576	C	T
rs29254	Myeloid	HLA-DRB1	0.065	0.051	0.2075	T	C
rs29228	Myeloid	HLA-DRB1	0.007	0.032	0.8241	G	A
rs29235	Myeloid	HLA-DRB1	-0.112	0.062	0.07224	T	C
rs29234	Myeloid	HLA-DRB1	-0.135	0.059	0.02282	A	C
rs9468571	Myeloid	HLA-DRB1	-0.135	0.059	0.02282	T	C
rs3130250	Myeloid	HLA-DRB1	0.023	0.036	0.5262	A	G
rs9461541	Myeloid	HLA-DRB1	-0.135	0.059	0.02282	A	G
rs2252711	Myeloid	HLA-DRB1	0.029	0.031	0.3444	T	C
rs9257932	Myeloid	HLA-DRB1	-0.064	0.081	0.4332	T	C
rs16895223	Myeloid	HLA-DRB1	0.02	0.036	0.5841	C	G
rs386442913	Myeloid	HLA-DRB1	-0.009	0.072	0.899	C	T
rs3135050	Myeloid	HLA-DRB1	0.017	0.035	0.6293	T	C
rs2535260	Myeloid	HLA-DRB1	-0.003	0.033	0.9349	C	G
rs3117286	Myeloid	HLA-DRB1	-0.05	0.078	0.5171	T	C
rs2857783	Myeloid	HLA-DRB1	-0.042	0.089	0.6354	T	C
rs2535256	Myeloid	HLA-DRB1	-0.042	0.089	0.6354	A	C
rs2535255	Myeloid	HLA-DRB1	-0.042	0.089	0.6354	G	A
rs3130252	Myeloid	HLA-DRB1	0.016	0.035	0.646	C	T
rs2256266	Myeloid	HLA-DRB1	0.021	0.031	0.49	C	T
rs2857784	Myeloid	HLA-DRB1	-0.042	0.089	0.6354	G	A
rs6905408	Myeloid	HLA-DRB1	-0.038	0.075	0.6117	C	T
rs2857766	Myeloid	HLA-DRB1	0.02	0.031	0.5221	G	C
rs3130253	Myeloid	HLA-DRB1	0.051	0.046	0.2706	A	G
rs2857767	Myeloid	HLA-DRB1	-0.065	0.079	0.4144	C	G
rs2535250	Myeloid	HLA-DRB1	-0.065	0.079	0.4144	G	A
rs2857768	Myeloid	HLA-DRB1	-0.042	0.089	0.6354	T	C
rs2535249	Myeloid	HLA-DRB1	-0.004	0.073	0.9574	A	G
rs2857770	Myeloid	HLA-DRB1	-0.065	0.079	0.4144	C	T
rs2535248	Myeloid	HLA-DRB1	-0.065	0.079	0.4144	A	G
rs2857771	Myeloid	HLA-DRB1	-0.065	0.079	0.4144	T	C
rs2071652	Myeloid	HLA-DRB1	-0.039	0.075	0.6054	C	T
rs1318631	Myeloid	HLA-DRB1	0.019	0.031	0.5322	G	A
rs926827	Myeloid	HLA-DRB1	-0.052	0.09	0.5595	C	T
rs2071653	Myeloid	HLA-DRB1	0.021	0.032	0.5018	T	C
rs926828	Myeloid	HLA-DRB1	-0.052	0.09	0.5595	G	A
rs9257936	Myeloid	HLA-DRB1	0.016	0.042	0.7039	C	T
rs2535241	Myeloid	HLA-DRB1	-0.052	0.09	0.5595	T	A
rs61730330	Myeloid	HLA-DRB1	0.087	0.062	0.1638	G	A
rs2747419	Myeloid	HLA-DRB1	-0.028	0.088	0.7504	G	T
rs9257940	Myeloid	HLA-DRB1	-0.043	0.075	0.5657	A	G
rs378596	Myeloid	HLA-DRB1	-0.042	0.089	0.6354	A	C
rs375984	Myeloid	HLA-DRB1	0.011	0.03	0.7154	C	T
rs2535238	Myeloid	HLA-DRB1	0.011	0.03	0.7154	C	A
rs2747421	Myeloid	HLA-DRB1	0.011	0.03	0.7154	G	C
rs387603	Myeloid	HLA-DRB1	-0.042	0.089	0.6354	C	A
rs3129063	Myeloid	HLA-DRB1	0.016	0.032	0.622	C	A
rs387642	Myeloid	HLA-DRB1	0.007	0.031	0.8079	C	T
rs396660	Myeloid	HLA-DRB1	0.008	0.027	0.759	C	T
rs445150	Myeloid	HLA-DRB1	0.008	0.027	0.759	T	C
rs3870968	Myeloid	HLA-DRB1	0.058	0.051	0.2581	G	T
rs417764	Myeloid	HLA-DRB1	0.011	0.03	0.7147	G	A
rs2747429	Myeloid	HLA-DRB1	0.011	0.03	0.7154	T	C
rs3129057	Myeloid	HLA-DRB1	-0.004	0.026	0.8863	C	T
rs2747430	Myeloid	HLA-DRB1	0.008	0.027	0.759	G	A
rs3129054	Myeloid	HLA-DRB1	-0.014	0.028	0.6226	C	T
rs3129051	Myeloid	HLA-DRB1	-0.042	0.089	0.6354	T	A
rs398931	Myeloid	HLA-DRB1	-0.042	0.089	0.6354	G	C
rs423281	Myeloid	HLA-DRB1	-0.042	0.089	0.6354	G	A
rs385743	Myeloid	HLA-DRB1	-0.042	0.089	0.6354	C	T
rs2535236	Myeloid	HLA-DRB1	-0.015	0.028	0.5877	C	T
rs2747436	Myeloid	HLA-DRB1	-0.016	0.028	0.586	T	C
rs2747437	Myeloid	HLA-DRB1	-0.026	0.088	0.7675	G	T
rs3117292	Myeloid	HLA-DRB1	-0.012	0.027	0.6521	A	G
rs9257985	Myeloid	HLA-DRB1	-0.124	0.064	0.05544	A	G
rs9257986	Myeloid	HLA-DRB1	-0.054	0.074	0.4694	C	G
rs2747439	Myeloid	HLA-DRB1	-0.042	0.089	0.6354	A	T
rs3129045	Myeloid	HLA-DRB1	-0.019	0.028	0.4937	C	A
rs3095288	Myeloid	HLA-DRB1	-0.019	0.028	0.4937	T	C
rs2747442	Myeloid	HLA-DRB1	-0.016	0.028	0.5853	A	G
rs2747443	Myeloid	HLA-DRB1	-0.016	0.028	0.586	A	G
rs2747444	Myeloid	HLA-DRB1	-0.042	0.089	0.6354	T	G
rs3117294	Myeloid	HLA-DRB1	-0.019	0.028	0.4931	T	G
rs2747445	Myeloid	HLA-DRB1	-0.052	0.09	0.5595	C	A
rs3117299	Myeloid	HLA-DRB1	0.014	0.031	0.6515	A	C
rs3095286	Myeloid	HLA-DRB1	-0.016	0.028	0.5853	C	T
rs3095285	Myeloid	HLA-DRB1	0.013	0.033	0.6868	T	C
rs2747450	Myeloid	HLA-DRB1	-0.042	0.089	0.6354	A	G
rs4959123	Myeloid	HLA-DRB1	0.02	0.031	0.5176	T	A
rs3117300	Myeloid	HLA-DRB1	-0.042	0.089	0.6354	G	A
rs3117301	Myeloid	HLA-DRB1	0.01	0.03	0.7439	C	T
rs3117302	Myeloid	HLA-DRB1	-0.042	0.089	0.6354	C	T
rs2747451	Myeloid	HLA-DRB1	-0.037	0.03	0.2153	A	G
rs2747452	Myeloid	HLA-DRB1	-0.042	0.089	0.6354	A	G
rs2747453	Myeloid	HLA-DRB1	0.007	0.035	0.8447	T	C
rs2747454	Myeloid	HLA-DRB1	-0.018	0.031	0.567	G	A
rs2747455	Myeloid	HLA-DRB1	0.001	0.034	0.9684	G	A
rs2535232	Myeloid	HLA-DRB1	-0.042	0.089	0.6354	T	C
rs2747456	Myeloid	HLA-DRB1	0.01	0.03	0.7439	T	G
rs2747457	Myeloid	HLA-DRB1	0.01	0.03	0.7439	T	G
rs2747458	Myeloid	HLA-DRB1	-0.042	0.089	0.6354	A	G
rs2747459	Myeloid	HLA-DRB1	-0.042	0.089	0.6354	A	G
rs2747460	Myeloid	HLA-DRB1	0.01	0.03	0.7439	C	T
rs2747464	Myeloid	HLA-DRB1	-0.042	0.089	0.6354	C	A
rs2747466	Myeloid	HLA-DRB1	-0.042	0.089	0.6354	A	G
rs3129039	Myeloid	HLA-DRB1	0.014	0.031	0.6515	G	A
rs3117317	Myeloid	HLA-DRB1	-0.006	0.026	0.8307	A	G
rs2079895	Myeloid	HLA-DRB1	-0.017	0.031	0.5873	C	A
rs2894113	Myeloid	HLA-DRB1	-0.005	0.026	0.8509	A	T
rs3094736	Myeloid	HLA-DRB1	-0.005	0.026	0.8509	T	A
rs3129029	Myeloid	HLA-DRB1	0.019	0.033	0.5563	G	T
rs3131888	Myeloid	HLA-DRB1	0.004	0.026	0.8808	T	C
rs3129090	Myeloid	HLA-DRB1	0.007	0.035	0.8447	C	T
rs3116807	Myeloid	HLA-DRB1	0.01	0.026	0.69	A	G
rs386579911	Myeloid	HLA-DRB1	-0.008	0.029	0.7743	G	A
rs3129087	Myeloid	HLA-DRB1	0.008	0.034	0.82	C	T
rs3131887	Myeloid	HLA-DRB1	-0.036	0.03	0.2257	T	G
rs3131886	Myeloid	HLA-DRB1	-0.01	0.026	0.687	T	C
rs3131879	Myeloid	HLA-DRB1	-0.004	0.034	0.8954	A	C
rs3116806	Myeloid	HLA-DRB1	-0.013	0.026	0.6113	A	C
rs3131875	Myeloid	HLA-DRB1	0.004	0.026	0.8924	T	C
rs3129080	Myeloid	HLA-DRB1	-0.013	0.026	0.6113	G	A
rs9258074	Myeloid	HLA-DRB1	-0.01	0.029	0.7264	T	C
rs7776082	Myeloid	HLA-DRB1	-0.01	0.026	0.6859	G	A
rs9258089	Myeloid	HLA-DRB1	-0.01	0.026	0.6859	G	A
rs3116802	Myeloid	HLA-DRB1	-0.01	0.029	0.7277	A	G
rs9258093	Myeloid	HLA-DRB1	-0.004	0.034	0.8954	A	G
rs9258094	Myeloid	HLA-DRB1	-0.004	0.034	0.8954	C	G
rs3129070	Myeloid	HLA-DRB1	-0.01	0.029	0.7277	C	T
rs3129066	Myeloid	HLA-DRB1	-0.01	0.029	0.7277	A	G
rs3131873	Myeloid	HLA-DRB1	-0.01	0.029	0.7277	T	A
rs9258102	Myeloid	HLA-DRB1	-0.004	0.034	0.8954	T	C
rs9258103	Myeloid	HLA-DRB1	-0.005	0.029	0.8617	C	T
rs3116799	Myeloid	HLA-DRB1	-0.006	0.03	0.8445	T	G
rs3129064	Myeloid	HLA-DRB1	-0.01	0.026	0.687	C	T
rs2158290	Myeloid	HLA-DRB1	-0.01	0.029	0.7277	C	T
rs9258114	Myeloid	HLA-DRB1	-0.004	0.034	0.8954	C	A
rs6911622	Myeloid	HLA-DRB1	-0.042	0.056	0.4488	C	T
rs2107203	Myeloid	HLA-DRB1	-0.01	0.029	0.7277	G	A
rs3131871	Myeloid	HLA-DRB1	-0.01	0.029	0.7277	T	C
rs3131870	Myeloid	HLA-DRB1	-0.01	0.029	0.7277	G	T
rs6456990	Myeloid	HLA-DRB1	-0.004	0.034	0.8954	T	C
rs3129056	Myeloid	HLA-DRB1	-0.01	0.029	0.7277	A	G
rs3129055	Myeloid	HLA-DRB1	-0.01	0.029	0.7277	A	G
rs12661228	Myeloid	HLA-DRB1	0.025	0.03	0.4174	C	T
rs3129052	Myeloid	HLA-DRB1	0.007	0.027	0.7818	A	G
rs6456993	Myeloid	HLA-DRB1	-0.004	0.034	0.8954	G	A
rs9468589	Myeloid	HLA-DRB1	0.012	0.038	0.7524	G	T
rs9258117	Myeloid	HLA-DRB1	0.014	0.034	0.6899	C	T
rs3131866	Myeloid	HLA-DRB1	-0.01	0.029	0.7277	G	A
rs35471702	Myeloid	HLA-DRB1	0.02	0.031	0.5176	C	A
rs3116798	Myeloid	HLA-DRB1	0.014	0.032	0.6587	C	T
rs3131865	Myeloid	HLA-DRB1	-0.011	0.029	0.7058	G	C
rs3116797	Myeloid	HLA-DRB1	-0.004	0.029	0.8982	C	G
rs17184633	Myeloid	HLA-DRB1	-0.042	0.089	0.6354	C	T
rs576102461	Myeloid	HLA-DRB1	-0.006	0.029	0.8402	T	C
rs3094727	Myeloid	HLA-DRB1	-0.005	0.029	0.8627	T	C
rs2394659	Myeloid	HLA-DRB1	-0.004	0.028	0.8879	T	G
rs2394660	Myeloid	HLA-DRB1	-0.004	0.028	0.8879	A	G
rs3116795	Myeloid	HLA-DRB1	-0.004	0.028	0.8879	T	C
rs3116794	Myeloid	HLA-DRB1	-0.004	0.028	0.8879	C	T
rs3116793	Myeloid	HLA-DRB1	-0.004	0.028	0.8879	C	T
rs3116791	Myeloid	HLA-DRB1	-0.004	0.028	0.8879	C	T
rs3131863	Myeloid	HLA-DRB1	-0.004	0.028	0.8879	G	A
rs3094725	Myeloid	HLA-DRB1	0.016	0.031	0.6144	T	C
rs11962017	Myeloid	HLA-DRB1	-0.04	0.056	0.471	G	A
rs3116789	Myeloid	HLA-DRB1	-0.004	0.028	0.8879	C	T
rs3116788	Myeloid	HLA-DRB1	-0.004	0.028	0.8879	C	T
rs3094724	Myeloid	HLA-DRB1	0.014	0.031	0.6515	A	G
rs1476573	Myeloid	HLA-DRB1	-0.004	0.028	0.8879	A	G
rs1476572	Myeloid	HLA-DRB1	-0.004	0.028	0.8879	G	T
rs1610585	Myeloid	HLA-DRB1	-0.004	0.028	0.8879	C	G
rs1610586	Myeloid	HLA-DRB1	-0.004	0.028	0.8879	T	C
rs6457009	Myeloid	HLA-DRB1	0.005	0.026	0.8587	G	A
rs1610587	Myeloid	HLA-DRB1	-0.004	0.028	0.8879	A	C
rs9258127	Myeloid	HLA-DRB1	0.007	0.035	0.8322	T	C
rs7762253	Myeloid	HLA-DRB1	0.001	0.026	0.9685	C	T
rs3871467	Myeloid	HLA-DRB1	0.004	0.026	0.8778	G	A
rs1610589	Myeloid	HLA-DRB1	-0.006	0.03	0.8439	G	A
rs1610590	Myeloid	HLA-DRB1	-0.004	0.028	0.8879	T	C
rs3871468	Myeloid	HLA-DRB1	0.02	0.031	0.5176	T	C
rs9258130	Myeloid	HLA-DRB1	-0.049	0.093	0.6	G	A
rs1610591	Myeloid	HLA-DRB1	0.007	0.032	0.816	A	G
rs1610742	Myeloid	HLA-DRB1	-0.006	0.03	0.8439	T	C
rs1610744	Myeloid	HLA-DRB1	-0.006	0.03	0.8439	T	C
rs4098873	Myeloid	HLA-DRB1	-0.042	0.089	0.6354	C	T
rs9258131	Myeloid	HLA-DRB1	0.008	0.035	0.8277	G	A
rs1610593	Myeloid	HLA-DRB1	-0.004	0.028	0.8925	A	G
rs1610594	Myeloid	HLA-DRB1	-0.004	0.028	0.8933	C	T
rs61524015	Myeloid	HLA-DRB1	-0.071	0.091	0.4354	T	A
rs1610745	Myeloid	HLA-DRB1	-0.004	0.028	0.8936	G	T
rs1611360	Myeloid	HLA-DRB1	-0.004	0.028	0.8942	G	A
rs1611363	Myeloid	HLA-DRB1	-0.004	0.028	0.8942	C	T
rs1611364	Myeloid	HLA-DRB1	0.008	0.032	0.8083	T	C
rs1611365	Myeloid	HLA-DRB1	-0.004	0.028	0.8943	A	G
rs1611369	Myeloid	HLA-DRB1	-0.004	0.028	0.8947	G	A
rs1611370	Myeloid	HLA-DRB1	-0.004	0.028	0.895	G	T
rs1611372	Myeloid	HLA-DRB1	-0.004	0.028	0.8951	A	G
rs1611373	Myeloid	HLA-DRB1	-0.004	0.028	0.8952	T	G
rs528375841	Myeloid	HLA-DRB1	-0.007	0.028	0.8066	T	C
rs561532787	Myeloid	HLA-DRB1	-0.007	0.028	0.8068	G	A
rs548251266	Myeloid	HLA-DRB1	-0.007	0.028	0.8069	C	T
rs570138622	Myeloid	HLA-DRB1	-0.049	0.093	0.6	G	C
rs568634144	Myeloid	HLA-DRB1	-0.003	0.028	0.9293	G	C
rs562581982	Myeloid	HLA-DRB1	-0.004	0.028	0.8974	A	G
rs531031876	Myeloid	HLA-DRB1	-0.004	0.028	0.8915	A	G
rs386539762	Myeloid	HLA-DRB1	0.021	0.033	0.5315	T	C
rs533550179	Myeloid	HLA-DRB1	-0.006	0.03	0.8439	C	T
rs386568926	Myeloid	HLA-DRB1	-0.004	0.028	0.8915	G	A
rs562682026	Myeloid	HLA-DRB1	-0.004	0.028	0.8974	C	T
rs577795245	Myeloid	HLA-DRB1	-0.003	0.028	0.9074	T	C
rs546242733	Myeloid	HLA-DRB1	-0.004	0.028	0.8974	G	A
rs386568925	Myeloid	HLA-DRB1	-0.004	0.028	0.8974	G	A
rs2735063	Myeloid	HLA-DRB1	0.004	0.035	0.9059	G	A
rs386540038	Myeloid	HLA-DRB1	-0.004	0.028	0.8974	G	A
rs554918340	Myeloid	HLA-DRB1	-0.004	0.028	0.8976	A	T
rs2735062	Myeloid	HLA-DRB1	0.005	0.026	0.8557	T	C
rs1627465	Myeloid	HLA-DRB1	-0.004	0.028	0.8974	G	A
rs566241166	Myeloid	HLA-DRB1	-0.04	0.056	0.4714	C	T
rs2517913	Myeloid	HLA-DRB1	-0.001	0.035	0.9747	C	T
rs577078190	Myeloid	HLA-DRB1	-0.006	0.03	0.8418	G	A
rs559554484	Myeloid	HLA-DRB1	0.007	0.026	0.7877	C	T
rs544864228	Myeloid	HLA-DRB1	-0.006	0.03	0.8439	T	C
rs563046682	Myeloid	HLA-DRB1	-0.015	0.071	0.8338	T	C
rs386540125	Myeloid	HLA-DRB1	0.021	0.033	0.5326	C	T
rs2517911	Myeloid	HLA-DRB1	-0.012	0.03	0.6884	T	C
rs1632960	Myeloid	HLA-DRB1	-0.012	0.03	0.6884	G	A
rs7759272	Myeloid	HLA-DRB1	0.025	0.038	0.5206	T	C
rs2517910	Myeloid	HLA-DRB1	0.02	0.026	0.4383	A	C
rs1632957	Myeloid	HLA-DRB1	-0.012	0.03	0.6884	A	G
rs3757324	Myeloid	HLA-DRB1	0.022	0.038	0.5554	G	T
rs9258170	Myeloid	HLA-DRB1	0.025	0.038	0.5206	T	G
rs3998799	Myeloid	HLA-DRB1	0.017	0.026	0.5163	C	G
rs1362126	Myeloid	HLA-DRB1	0.017	0.026	0.5163	G	A
rs2076183	Myeloid	HLA-DRB1	0.025	0.038	0.5206	G	A
rs9258186	Myeloid	HLA-DRB1	0.025	0.038	0.5206	A	G
rs1736926	Myeloid	HLA-DRB1	0.018	0.033	0.588	A	G
rs2076177	Myeloid	HLA-DRB1	0.025	0.038	0.5206	C	T
rs2235383	Myeloid	HLA-DRB1	0.025	0.038	0.5206	A	G
rs1736922	Myeloid	HLA-DRB1	-0.012	0.03	0.6884	C	T
rs2523405	Myeloid	HLA-DRB1	0.009	0.026	0.7318	T	G
rs1628578	Myeloid	HLA-DRB1	-0.012	0.03	0.6884	A	C
rs9258187	Myeloid	HLA-DRB1	0.025	0.038	0.5206	T	G
rs2523404	Myeloid	HLA-DRB1	0.011	0.026	0.6813	C	T
rs2735059	Myeloid	HLA-DRB1	0.009	0.026	0.7307	G	A
rs2272874	Myeloid	HLA-DRB1	0.025	0.038	0.5206	T	C
rs3736694	Myeloid	HLA-DRB1	0.025	0.038	0.5205	A	C
rs2735058	Myeloid	HLA-DRB1	0.004	0.041	0.9165	G	A
rs7742523	Myeloid	HLA-DRB1	0.015	0.036	0.6728	G	A
rs2743925	Myeloid	HLA-DRB1	0.018	0.034	0.5974	A	G
rs1611349	Myeloid	HLA-DRB1	0.031	0.029	0.2886	G	A
rs1611350	Myeloid	HLA-DRB1	0.01	0.028	0.7171	T	C
rs2523402	Myeloid	HLA-DRB1	0.013	0.026	0.6013	T	C
rs6910733	Myeloid	HLA-DRB1	0.024	0.038	0.5247	A	G
rs59144130	Myeloid	HLA-DRB1	-0.068	0.088	0.4398	G	A
rs2743922	Myeloid	HLA-DRB1	0.013	0.026	0.607	G	T
rs2523400	Myeloid	HLA-DRB1	0.011	0.026	0.6536	C	T
rs2523399	Myeloid	HLA-DRB1	0.011	0.026	0.6552	C	T
rs1610601	Myeloid	HLA-DRB1	0.014	0.03	0.6402	C	A
rs2248693	Myeloid	HLA-DRB1	0.027	0.033	0.4159	A	T
rs2735054	Myeloid	HLA-DRB1	0.012	0.026	0.6516	G	A
rs9258201	Myeloid	HLA-DRB1	0.029	0.058	0.6208	C	T
rs2735052	Myeloid	HLA-DRB1	-0.002	0.026	0.9412	G	A
rs7741597	Myeloid	HLA-DRB1	0.03	0.038	0.4351	T	C
rs7773358	Myeloid	HLA-DRB1	0.03	0.038	0.4351	C	T
rs7755571	Myeloid	HLA-DRB1	0.03	0.038	0.4351	T	C
rs1610602	Myeloid	HLA-DRB1	0.006	0.029	0.8434	C	A
rs2844833	Myeloid	HLA-DRB1	0.012	0.035	0.7447	C	G
rs2523395	Myeloid	HLA-DRB1	-0.002	0.026	0.9412	G	A
rs2394159	Myeloid	HLA-DRB1	0.013	0.026	0.607	A	G
rs2248927	Myeloid	HLA-DRB1	0.011	0.026	0.6552	A	G
rs2394160	Myeloid	HLA-DRB1	-0.002	0.026	0.9412	A	G
rs9258205	Myeloid	HLA-DRB1	0.03	0.038	0.4351	T	C
rs9258206	Myeloid	HLA-DRB1	0.024	0.08	0.7594	G	A
rs2743919	Myeloid	HLA-DRB1	-0.002	0.026	0.9412	A	T
rs1736915	Myeloid	HLA-DRB1	0.006	0.029	0.8434	G	A
rs1736914	Myeloid	HLA-DRB1	0.027	0.033	0.4159	T	G
rs1736913	Myeloid	HLA-DRB1	0.009	0.027	0.7241	T	C
rs9258207	Myeloid	HLA-DRB1	0.03	0.038	0.4351	C	T
rs9258208	Myeloid	HLA-DRB1	0.03	0.038	0.4351	C	T
rs2517944	Myeloid	HLA-DRB1	-0.002	0.026	0.9412	T	C
rs1633099	Myeloid	HLA-DRB1	0.006	0.029	0.8434	C	G
rs2517943	Myeloid	HLA-DRB1	0.014	0.035	0.6979	T	C
rs2743918	Myeloid	HLA-DRB1	0.013	0.026	0.607	A	G
rs7751815	Myeloid	HLA-DRB1	0.03	0.038	0.4351	C	T
rs2844832	Myeloid	HLA-DRB1	-0.002	0.026	0.9412	C	T
rs9258209	Myeloid	HLA-DRB1	0.024	0.08	0.7594	C	T
rs2523393	Myeloid	HLA-DRB1	-0.002	0.026	0.9412	A	G
rs2735051	Myeloid	HLA-DRB1	0.013	0.026	0.607	G	A
rs1736911	Myeloid	HLA-DRB1	0.021	0.035	0.5549	T	C
rs2523392	Myeloid	HLA-DRB1	0.011	0.026	0.6674	A	G
rs1736910	Myeloid	HLA-DRB1	0.027	0.033	0.4159	T	G
rs9258211	Myeloid	HLA-DRB1	0.03	0.038	0.4351	G	A
rs2844831	Myeloid	HLA-DRB1	-0.002	0.026	0.9274	T	C
rs9258213	Myeloid	HLA-DRB1	0.029	0.058	0.6208	T	C
rs929160	Myeloid	HLA-DRB1	0.006	0.029	0.8434	A	T
rs932338	Myeloid	HLA-DRB1	0.027	0.033	0.4159	A	G
rs1633096	Myeloid	HLA-DRB1	0.008	0.029	0.7834	G	T
rs9258215	Myeloid	HLA-DRB1	0.03	0.038	0.4351	A	G
rs9258217	Myeloid	HLA-DRB1	0.03	0.038	0.4345	C	T
rs2523388	Myeloid	HLA-DRB1	-0.002	0.026	0.9412	G	A
rs9258218	Myeloid	HLA-DRB1	0.03	0.038	0.4351	G	A
rs2523387	Myeloid	HLA-DRB1	-0.002	0.026	0.9412	G	A
rs1610603	Myeloid	HLA-DRB1	0.027	0.033	0.4159	T	C
rs2517941	Myeloid	HLA-DRB1	0.014	0.035	0.6979	C	G
rs1610604	Myeloid	HLA-DRB1	0.027	0.033	0.4159	A	C
rs1610605	Myeloid	HLA-DRB1	0.027	0.033	0.4159	C	T
rs574864134	Myeloid	HLA-DRB1	-0.002	0.026	0.9412	C	T
rs2743951	Myeloid	HLA-DRB1	0	0.026	0.9916	C	T
rs2743950	Myeloid	HLA-DRB1	0.014	0.035	0.6979	C	T
rs1610608	Myeloid	HLA-DRB1	0.005	0.029	0.8576	T	C
rs885943	Myeloid	HLA-DRB1	0.005	0.029	0.8576	C	T
rs2517938	Myeloid	HLA-DRB1	0.011	0.034	0.7581	T	C
rs909732	Myeloid	HLA-DRB1	0.027	0.033	0.4159	A	G
rs730858	Myeloid	HLA-DRB1	0.014	0.035	0.6979	G	A
rs4713240	Myeloid	HLA-DRB1	0.007	0.03	0.8248	A	G
rs1610613	Myeloid	HLA-DRB1	0.027	0.033	0.4159	T	C
rs9258220	Myeloid	HLA-DRB1	0.029	0.058	0.6208	C	T
rs2523386	Myeloid	HLA-DRB1	0.017	0.036	0.6244	G	A
rs2844846	Myeloid	HLA-DRB1	0.013	0.026	0.607	A	T
rs9258224	Myeloid	HLA-DRB1	0.046	0.043	0.2919	G	A
rs9258225	Myeloid	HLA-DRB1	0.025	0.042	0.5506	A	G
rs2844845	Myeloid	HLA-DRB1	0.012	0.035	0.7447	T	A
rs9258226	Myeloid	HLA-DRB1	-0.013	0.039	0.7358	C	G
rs2072894	Myeloid	HLA-DRB1	0.025	0.042	0.5506	C	T
rs28359996	Myeloid	HLA-DRB1	-0.027	0.071	0.7059	C	T
rs2523385	Myeloid	HLA-DRB1	0.014	0.035	0.6974	G	A
rs1633087	Myeloid	HLA-DRB1	0.016	0.025	0.5382	G	A
rs1737086	Myeloid	HLA-DRB1	0.016	0.025	0.5382	C	A
rs56211519	Myeloid	HLA-DRB1	-0.068	0.088	0.4398	A	C
rs6901686	Myeloid	HLA-DRB1	0.025	0.042	0.5506	G	A
rs1633086	Myeloid	HLA-DRB1	0.016	0.025	0.5382	G	A
rs9258241	Myeloid	HLA-DRB1	0.025	0.042	0.5504	G	A
rs1633085	Myeloid	HLA-DRB1	0.01	0.026	0.6878	T	C
rs1737085	Myeloid	HLA-DRB1	0.01	0.026	0.6892	T	G
rs114419664	Myeloid	HLA-DRB1	-0.01	0.053	0.8504	G	C
rs1633082	Myeloid	HLA-DRB1	0.015	0.025	0.5489	C	T
rs9258243	Myeloid	HLA-DRB1	0.021	0.035	0.5549	G	C
rs1737084	Myeloid	HLA-DRB1	0.027	0.033	0.4159	T	A
rs12665401	Myeloid	HLA-DRB1	0.023	0.027	0.3988	T	C
rs1633080	Myeloid	HLA-DRB1	0.01	0.026	0.6892	C	T
rs733841	Myeloid	HLA-DRB1	0.027	0.033	0.4159	T	C
rs3873230	Myeloid	HLA-DRB1	-0.068	0.088	0.4398	G	A
rs733839	Myeloid	HLA-DRB1	0.015	0.025	0.5489	G	A
rs2517934	Myeloid	HLA-DRB1	0.013	0.035	0.7135	T	C
rs1610736	Myeloid	HLA-DRB1	0.01	0.026	0.6892	C	T
rs1610621	Myeloid	HLA-DRB1	0.021	0.03	0.4729	G	A
rs909728	Myeloid	HLA-DRB1	0.01	0.026	0.6892	T	C
rs909726	Myeloid	HLA-DRB1	0.027	0.033	0.4159	T	C
rs909725	Myeloid	HLA-DRB1	0.027	0.033	0.4159	T	C
rs4713243	Myeloid	HLA-DRB1	-0.005	0.026	0.8607	C	G
rs4713244	Myeloid	HLA-DRB1	0.009	0.03	0.7766	G	A
rs2394164	Myeloid	HLA-DRB1	-0.012	0.029	0.6858	G	C
rs9391630	Myeloid	HLA-DRB1	0.005	0.031	0.867	A	G
rs2735050	Myeloid	HLA-DRB1	0.027	0.033	0.4159	T	C
rs9258258	Myeloid	HLA-DRB1	0.014	0.043	0.7511	A	T
rs9258259	Myeloid	HLA-DRB1	0.014	0.043	0.7511	A	T
rs9258260	Myeloid	HLA-DRB1	0.014	0.043	0.7511	C	T
rs1633076	Myeloid	HLA-DRB1	0.027	0.033	0.4159	C	T
rs4947236	Myeloid	HLA-DRB1	-0.005	0.026	0.8607	T	C
rs1737081	Myeloid	HLA-DRB1	0.028	0.033	0.4012	G	A
rs1633071	Myeloid	HLA-DRB1	0.027	0.033	0.4159	T	C
rs1633070	Myeloid	HLA-DRB1	0.029	0.033	0.3873	T	C
rs1633068	Myeloid	HLA-DRB1	0.027	0.033	0.4159	T	C
rs1737079	Myeloid	HLA-DRB1	0.027	0.033	0.4159	G	A
rs1737078	Myeloid	HLA-DRB1	0.02	0.025	0.4319	G	T
rs1737077	Myeloid	HLA-DRB1	0.004	0.029	0.8989	G	T
rs1737076	Myeloid	HLA-DRB1	0.02	0.025	0.4319	A	G
rs9258266	Myeloid	HLA-DRB1	-0.085	0.076	0.2625	C	T
rs1626636	Myeloid	HLA-DRB1	0.027	0.033	0.4159	G	A
rs1633064	Myeloid	HLA-DRB1	0.027	0.033	0.4159	A	G
rs1633063	Myeloid	HLA-DRB1	0.016	0.03	0.6003	C	T
rs6935107	Myeloid	HLA-DRB1	-0.01	0.053	0.8504	C	T
rs1633062	Myeloid	HLA-DRB1	0.027	0.033	0.4159	T	C
rs1633061	Myeloid	HLA-DRB1	0.027	0.033	0.4159	C	T
rs1633059	Myeloid	HLA-DRB1	0.034	0.025	0.1761	C	T
rs1633057	Myeloid	HLA-DRB1	0.027	0.033	0.4159	A	G
rs1737074	Myeloid	HLA-DRB1	0.027	0.033	0.4159	G	C
rs1610627	Myeloid	HLA-DRB1	0.027	0.033	0.4159	G	T
rs113795410	Myeloid	HLA-DRB1	0.027	0.033	0.4159	C	A
rs1610727	Myeloid	HLA-DRB1	0.027	0.033	0.4159	G	A
rs1610629	Myeloid	HLA-DRB1	0.014	0.03	0.636	G	T
rs1610728	Myeloid	HLA-DRB1	0.029	0.033	0.3864	A	C
rs73398036	Myeloid	HLA-DRB1	0.01	0.051	0.844	A	G
rs9258273	Myeloid	HLA-DRB1	-0.085	0.076	0.2625	A	G
rs1610631	Myeloid	HLA-DRB1	0.028	0.033	0.4066	C	G
rs9258274	Myeloid	HLA-DRB1	0.031	0.042	0.4678	G	A
rs1633052	Myeloid	HLA-DRB1	0.029	0.033	0.3872	G	C
rs1611282	Myeloid	HLA-DRB1	0.001	0.026	0.9708	G	T
rs9391660	Myeloid	HLA-DRB1	0.01	0.03	0.7311	A	G
rs1633051	Myeloid	HLA-DRB1	0.026	0.033	0.4341	G	A
rs1610633	Myeloid	HLA-DRB1	0.014	0.03	0.6427	G	A
rs1633050	Myeloid	HLA-DRB1	0.028	0.033	0.403	T	G
rs1737071	Myeloid	HLA-DRB1	0.02	0.035	0.5664	T	C
rs9258275	Myeloid	HLA-DRB1	-0.003	0.026	0.9213	A	G
rs1633049	Myeloid	HLA-DRB1	0.028	0.033	0.403	G	A
rs1737070	Myeloid	HLA-DRB1	0.028	0.033	0.409	C	A
rs1633048	Myeloid	HLA-DRB1	0.028	0.033	0.403	A	G
rs1737069	Myeloid	HLA-DRB1	0.015	0.029	0.613	T	C
rs1737068	Myeloid	HLA-DRB1	0.028	0.033	0.403	C	A
rs1737066	Myeloid	HLA-DRB1	0.028	0.033	0.403	T	A
rs1737064	Myeloid	HLA-DRB1	0.028	0.033	0.403	C	A
rs1633046	Myeloid	HLA-DRB1	0.028	0.033	0.403	A	G
rs7759474	Myeloid	HLA-DRB1	0.009	0.03	0.7584	C	T
rs1611285	Myeloid	HLA-DRB1	0.013	0.035	0.7238	T	C
rs1633045	Myeloid	HLA-DRB1	0.028	0.033	0.403	G	A
rs1626392	Myeloid	HLA-DRB1	0.051	0.031	0.1008	T	C
rs1625636	Myeloid	HLA-DRB1	0.03	0.033	0.363	T	C
rs1633043	Myeloid	HLA-DRB1	0.013	0.035	0.7014	A	G
rs422343	Myeloid	HLA-DRB1	0.016	0.037	0.6527	G	A
rs1737063	Myeloid	HLA-DRB1	0.009	0.026	0.737	T	C
rs370631	Myeloid	HLA-DRB1	-0.006	0.029	0.8473	T	C
rs2246856	Myeloid	HLA-DRB1	-0.047	0.055	0.4017	C	G
rs1737060	Myeloid	HLA-DRB1	0.036	0.033	0.2815	G	C
rs1633041	Myeloid	HLA-DRB1	-0.005	0.027	0.868	G	A
rs1737058	Myeloid	HLA-DRB1	0.02	0.035	0.5708	G	C
rs2517931	Myeloid	HLA-DRB1	0.017	0.026	0.5262	T	A
rs9258285	Myeloid	HLA-DRB1	-0.028	0.042	0.5017	A	C
rs2735046	Myeloid	HLA-DRB1	-0.009	0.026	0.7366	G	A
rs34735344	Myeloid	HLA-DRB1	-0.1	0.08	0.2078	T	C
rs36106954	Myeloid	HLA-DRB1	-0.1	0.08	0.2078	A	C
rs35794939	Myeloid	HLA-DRB1	-0.1	0.08	0.2078	A	G
rs36073133	Myeloid	HLA-DRB1	-0.1	0.08	0.2078	G	A
rs73745406	Myeloid	HLA-DRB1	-0.1	0.08	0.2078	T	C
rs1737049	Myeloid	HLA-DRB1	-0.02	0.027	0.4629	A	G
rs3873238	Myeloid	HLA-DRB1	0.065	0.067	0.3307	C	T
rs9258288	Myeloid	HLA-DRB1	0	0.027	0.9988	C	A
rs74223633	Myeloid	HLA-DRB1	-0.123	0.079	0.1204	T	C
rs9258293	Myeloid	HLA-DRB1	0.064	0.056	0.2555	A	G
rs9258294	Myeloid	HLA-DRB1	-0.037	0.062	0.5508	G	A
rs1737045	Myeloid	HLA-DRB1	-0.003	0.027	0.9021	T	C
rs1737043	Myeloid	HLA-DRB1	-0.028	0.029	0.3301	T	C
rs1737041	Myeloid	HLA-DRB1	-0.005	0.027	0.8669	C	A
rs1737040	Myeloid	HLA-DRB1	-0.005	0.027	0.8669	T	C
rs1737038	Myeloid	HLA-DRB1	-0.015	0.027	0.56	T	C
rs17178602	Myeloid	HLA-DRB1	-0.046	0.086	0.595	C	G
rs11753872	Myeloid	HLA-DRB1	-0.1	0.08	0.2078	C	A
rs1737036	Myeloid	HLA-DRB1	-0.016	0.027	0.5589	T	C
rs2247422	Myeloid	HLA-DRB1	0.015	0.026	0.5589	G	A
rs1737031	Myeloid	HLA-DRB1	-0.015	0.027	0.56	C	T
rs1737030	Myeloid	HLA-DRB1	0	0.028	0.9953	A	G
rs6932033	Myeloid	HLA-DRB1	-0.1	0.08	0.2078	A	G
rs1610634	Myeloid	HLA-DRB1	-0.037	0.026	0.1619	T	C
rs1610726	Myeloid	HLA-DRB1	-0.015	0.027	0.56	C	G
rs885940	Myeloid	HLA-DRB1	-0.005	0.027	0.8669	C	T
rs885939	Myeloid	HLA-DRB1	-0.005	0.027	0.8669	T	C
rs1610635	Myeloid	HLA-DRB1	-0.005	0.027	0.8669	A	C
rs1633038	Myeloid	HLA-DRB1	0.021	0.035	0.5432	A	G
rs62391851	Myeloid	HLA-DRB1	0.079	0.052	0.1279	G	A
rs9258302	Myeloid	HLA-DRB1	0.059	0.056	0.2973	T	C
rs1610639	Myeloid	HLA-DRB1	0.016	0.033	0.6167	G	A
rs1611277	Myeloid	HLA-DRB1	0.006	0.063	0.9186	C	A
rs1362068	Myeloid	HLA-DRB1	-0.037	0.026	0.1619	T	C
rs1362070	Myeloid	HLA-DRB1	-0.037	0.026	0.1619	T	C
rs1633036	Myeloid	HLA-DRB1	0.021	0.035	0.5432	C	T
rs9258303	Myeloid	HLA-DRB1	0.059	0.056	0.2973	C	T
rs1737022	Myeloid	HLA-DRB1	0.021	0.035	0.5432	G	C
rs1633034	Myeloid	HLA-DRB1	-0.013	0.026	0.6164	A	G
rs2517930	Myeloid	HLA-DRB1	0.016	0.027	0.5625	G	T
rs4122198	Myeloid	HLA-DRB1	0.059	0.056	0.2973	T	C
rs1615962	Myeloid	HLA-DRB1	-0.005	0.027	0.8677	G	A
rs1615251	Myeloid	HLA-DRB1	-0.037	0.026	0.1619	T	A
rs1633030	Myeloid	HLA-DRB1	-0.015	0.027	0.56	T	C
rs1633028	Myeloid	HLA-DRB1	-0.015	0.027	0.56	T	G
rs1633024	Myeloid	HLA-DRB1	-0.037	0.026	0.1619	C	G
rs1633022	Myeloid	HLA-DRB1	-0.005	0.027	0.8669	A	T
rs1633021	Myeloid	HLA-DRB1	0.002	0.028	0.9358	T	C
rs17178658	Myeloid	HLA-DRB1	-0.088	0.093	0.3453	C	A
rs2735042	Myeloid	HLA-DRB1	-0.015	0.027	0.56	A	G
rs17185076	Myeloid	HLA-DRB1	-0.164	0.056	0.003583	C	T
rs9258384	Myeloid	HLA-DRB1	-0.012	0.063	0.8498	C	A
rs1002046	Myeloid	HLA-DRB1	-0.005	0.027	0.8669	C	T
rs2743941	Myeloid	HLA-DRB1	0.005	0.03	0.8761	T	C
rs1633014	Myeloid	HLA-DRB1	-0.013	0.026	0.6164	T	C
rs2735035	Myeloid	HLA-DRB1	0.016	0.027	0.5443	C	T
rs1737009	Myeloid	HLA-DRB1	-0.037	0.026	0.1619	A	T
rs1611196	Myeloid	HLA-DRB1	-0.002	0.027	0.9327	T	C
rs1610641	Myeloid	HLA-DRB1	-0.039	0.026	0.1388	A	G
rs1610642	Myeloid	HLA-DRB1	-0.039	0.026	0.1388	C	T
rs1610643	Myeloid	HLA-DRB1	-0.005	0.027	0.8669	G	A
rs1610644	Myeloid	HLA-DRB1	-0.005	0.027	0.8669	C	T
rs58147175	Myeloid	HLA-DRB1	-0.1	0.08	0.2078	G	A
rs1611206	Myeloid	HLA-DRB1	-0.037	0.026	0.1619	T	C
rs1611208	Myeloid	HLA-DRB1	-0.005	0.027	0.8669	G	A
rs1610719	Myeloid	HLA-DRB1	-0.039	0.026	0.1388	A	G
rs73745480	Myeloid	HLA-DRB1	-0.046	0.086	0.595	G	A
rs1610723	Myeloid	HLA-DRB1	-0.039	0.026	0.1388	A	C
rs1610724	Myeloid	HLA-DRB1	-0.039	0.026	0.1388	T	C
rs73745483	Myeloid	HLA-DRB1	-0.1	0.08	0.2078	T	C
rs35728173	Myeloid	HLA-DRB1	-0.1	0.08	0.2078	C	T
rs1611220	Myeloid	HLA-DRB1	-0.037	0.026	0.1619	A	G
rs1611223	Myeloid	HLA-DRB1	-0.037	0.026	0.1619	A	G
rs9258405	Myeloid	HLA-DRB1	0.064	0.055	0.2379	C	T
rs1610647	Myeloid	HLA-DRB1	-0.037	0.026	0.1619	T	C
rs16895757	Myeloid	HLA-DRB1	0.068	0.053	0.196	C	T
rs55791644	Myeloid	HLA-DRB1	0.076	0.052	0.1451	A	T
rs1633011	Myeloid	HLA-DRB1	-0.003	0.027	0.9015	C	T
rs59408697	Myeloid	HLA-DRB1	-0.109	0.08	0.1735	G	T
rs1633010	Myeloid	HLA-DRB1	-0.013	0.026	0.6168	A	T
rs56183732	Myeloid	HLA-DRB1	-0.071	0.075	0.3419	C	T
rs1633009	Myeloid	HLA-DRB1	-0.005	0.027	0.8669	A	T
rs2523416	Myeloid	HLA-DRB1	0.006	0.063	0.9186	T	C
rs2523415	Myeloid	HLA-DRB1	-0.024	0.053	0.6542	G	A
rs11758019	Myeloid	HLA-DRB1	-0.11	0.079	0.1614	G	A
rs11758087	Myeloid	HLA-DRB1	-0.1	0.08	0.2078	G	A
rs1633005	Myeloid	HLA-DRB1	0.01	0.032	0.7551	C	T
rs11751282	Myeloid	HLA-DRB1	-0.1	0.08	0.2078	T	G
rs1633003	Myeloid	HLA-DRB1	-0.037	0.026	0.1568	T	C
rs1630969	Myeloid	HLA-DRB1	0.001	0.027	0.9608	G	A
rs1633002	Myeloid	HLA-DRB1	-0.001	0.027	0.9752	A	T
rs2523414	Myeloid	HLA-DRB1	-0.014	0.051	0.7845	T	C
rs1629068	Myeloid	HLA-DRB1	-0.005	0.027	0.8631	A	G
rs1736998	Myeloid	HLA-DRB1	-0.028	0.026	0.2928	T	A
rs11759271	Myeloid	HLA-DRB1	-0.088	0.079	0.2676	C	T
rs1736991	Myeloid	HLA-DRB1	-0.013	0.026	0.6164	G	C
rs3873243	Myeloid	HLA-DRB1	0.034	0.052	0.5057	C	A
rs1736983	Myeloid	HLA-DRB1	-0.005	0.027	0.8669	G	A
rs7741100	Myeloid	HLA-DRB1	-0.028	0.061	0.6436	C	A
rs11751333	Myeloid	HLA-DRB1	-0.077	0.077	0.3168	C	T
rs909722	Myeloid	HLA-DRB1	-0.013	0.026	0.6164	A	C
rs1611185	Myeloid	HLA-DRB1	0.034	0.025	0.1857	T	C
rs1615839	Myeloid	HLA-DRB1	-0.037	0.026	0.1628	G	C
rs2017525	Myeloid	HLA-DRB1	0.021	0.058	0.7169	C	T
rs885937	Myeloid	HLA-DRB1	-0.037	0.026	0.1619	T	A
rs3891160	Myeloid	HLA-DRB1	-0.071	0.075	0.3412	G	C
rs2294415	Myeloid	HLA-DRB1	-0.071	0.075	0.3412	A	G
rs1610711	Myeloid	HLA-DRB1	-0.005	0.027	0.8669	A	C
rs1632996	Myeloid	HLA-DRB1	-0.037	0.026	0.1619	A	T
rs1736982	Myeloid	HLA-DRB1	-0.024	0.029	0.4004	A	G
rs4281004	Myeloid	HLA-DRB1	-0.046	0.086	0.595	T	C
rs1632995	Myeloid	HLA-DRB1	-0.037	0.026	0.1624	A	T
rs1610712	Myeloid	HLA-DRB1	-0.037	0.026	0.1619	G	A
rs1736981	Myeloid	HLA-DRB1	-0.024	0.029	0.4004	A	G
rs6915497	Myeloid	HLA-DRB1	-0.071	0.075	0.3412	C	T
rs3906248	Myeloid	HLA-DRB1	-0.1	0.08	0.2078	T	C
rs1610657	Myeloid	HLA-DRB1	-0.037	0.026	0.1622	T	C
rs1611192	Myeloid	HLA-DRB1	0.003	0.028	0.9128	A	G
rs2394689	Myeloid	HLA-DRB1	0.008	0.063	0.9039	T	A
rs1632988	Myeloid	HLA-DRB1	-0.002	0.027	0.9435	G	A
rs1632987	Myeloid	HLA-DRB1	-0.005	0.027	0.8669	C	G
rs2394173	Myeloid	HLA-DRB1	0.016	0.027	0.5462	C	T
rs1632984	Myeloid	HLA-DRB1	0.012	0.037	0.738	T	A
rs2523412	Myeloid	HLA-DRB1	0.008	0.063	0.9039	T	A
rs1632983	Myeloid	HLA-DRB1	-0.013	0.026	0.6164	C	T
rs17178826	Myeloid	HLA-DRB1	-0.1	0.08	0.2078	A	G
rs1632980	Myeloid	HLA-DRB1	-0.015	0.027	0.56	T	C
rs9258447	Myeloid	HLA-DRB1	0.028	0.051	0.5768	C	T
rs1736976	Myeloid	HLA-DRB1	-0.028	0.026	0.2801	A	G
rs11751791	Myeloid	HLA-DRB1	-0.071	0.075	0.3412	C	T
rs11754253	Myeloid	HLA-DRB1	-0.071	0.075	0.3412	T	C
rs11751820	Myeloid	HLA-DRB1	-0.071	0.075	0.3412	C	T
rs3016027	Myeloid	HLA-DRB1	-0.001	0.031	0.9693	T	C
rs2517921	Myeloid	HLA-DRB1	-0.037	0.026	0.1619	C	T
rs72492262	Myeloid	HLA-DRB1	-0.071	0.075	0.3412	A	G
rs1736974	Myeloid	HLA-DRB1	-0.005	0.027	0.8669	A	T
rs1736973	Myeloid	HLA-DRB1	-0.005	0.027	0.8669	A	G
rs11757182	Myeloid	HLA-DRB1	-0.1	0.08	0.2078	A	C
rs2523409	Myeloid	HLA-DRB1	0.008	0.026	0.7648	A	G
rs1632977	Myeloid	HLA-DRB1	-0.029	0.027	0.2806	C	T
rs9258451	Myeloid	HLA-DRB1	-0.028	0.061	0.6436	T	C
rs1736972	Myeloid	HLA-DRB1	-0.005	0.027	0.8669	A	C
rs1632976	Myeloid	HLA-DRB1	-0.005	0.027	0.8669	T	C
rs1736971	Myeloid	HLA-DRB1	-0.005	0.027	0.8669	G	T
rs1736969	Myeloid	HLA-DRB1	-0.005	0.027	0.8669	A	T
rs1632973	Myeloid	HLA-DRB1	-0.005	0.027	0.8669	C	T
rs4098859	Myeloid	HLA-DRB1	-0.1	0.08	0.2078	A	G
rs1736966	Myeloid	HLA-DRB1	-0.005	0.027	0.8669	A	G
rs1736965	Myeloid	HLA-DRB1	0.012	0.037	0.7504	A	G
rs72492266	Myeloid	HLA-DRB1	-0.071	0.075	0.3412	C	T
rs9380141	Myeloid	HLA-DRB1	0.015	0.027	0.5713	T	C
rs1632971	Myeloid	HLA-DRB1	0.012	0.037	0.738	T	C
rs1736963	Myeloid	HLA-DRB1	-0.005	0.027	0.867	G	A
rs9357086	Myeloid	HLA-DRB1	0.003	0.03	0.9155	G	C
rs2517920	Myeloid	HLA-DRB1	-0.005	0.027	0.8669	T	G
rs2517919	Myeloid	HLA-DRB1	-0.005	0.027	0.8669	T	C
rs1611172	Myeloid	HLA-DRB1	-0.005	0.027	0.8669	C	G
rs1610697	Myeloid	HLA-DRB1	-0.005	0.027	0.8669	T	C
rs1610663	Myeloid	HLA-DRB1	-0.029	0.027	0.2806	C	T
rs59416725	Myeloid	HLA-DRB1	-0.1	0.08	0.2078	T	C
rs1610699	Myeloid	HLA-DRB1	-0.031	0.027	0.2487	T	G
rs17178896	Myeloid	HLA-DRB1	0.043	0.053	0.4219	T	A
rs1632969	Myeloid	HLA-DRB1	0.008	0.031	0.7917	T	G
rs1610669	Myeloid	HLA-DRB1	-0.037	0.026	0.1619	T	A
rs3926748	Myeloid	HLA-DRB1	0.027	0.051	0.5985	G	A
rs753544	Myeloid	HLA-DRB1	-0.006	0.027	0.8298	C	T
rs2743936	Myeloid	HLA-DRB1	0.014	0.026	0.6036	T	A
rs1611182	Myeloid	HLA-DRB1	-0.002	0.026	0.9309	T	G
rs1610700	Myeloid	HLA-DRB1	-0.004	0.027	0.8783	A	G
rs1610702	Myeloid	HLA-DRB1	0.001	0.03	0.9709	G	T
rs1610703	Myeloid	HLA-DRB1	-0.037	0.026	0.1613	T	A
rs1610706	Myeloid	HLA-DRB1	-0.031	0.026	0.2337	C	T
rs1610707	Myeloid	HLA-DRB1	-0.003	0.026	0.9072	C	A
rs79517832	Myeloid	HLA-DRB1	0.025	0.058	0.6656	G	C
rs17178952	Myeloid	HLA-DRB1	-0.101	0.08	0.207	C	T
rs11753629	Myeloid	HLA-DRB1	-0.071	0.041	0.08863	G	A
rs1736958	Myeloid	HLA-DRB1	-0.005	0.027	0.8528	G	A
rs11753654	Myeloid	HLA-DRB1	-0.021	0.047	0.6509	C	T
rs1736957	Myeloid	HLA-DRB1	-0.004	0.026	0.8913	T	C
rs1736956	Myeloid	HLA-DRB1	-0.031	0.026	0.2214	G	A
rs56339890	Myeloid	HLA-DRB1	-0.082	0.086	0.3417	C	T
rs1736955	Myeloid	HLA-DRB1	-0.003	0.027	0.9076	C	T
rs3888720	Myeloid	HLA-DRB1	-0.021	0.047	0.6498	C	T
rs1077432	Myeloid	HLA-DRB1	-0.005	0.027	0.8669	T	C
rs1077433	Myeloid	HLA-DRB1	-0.005	0.027	0.8528	G	A
rs1318083	Myeloid	HLA-DRB1	-0.005	0.027	0.8669	T	A
rs1633105	Myeloid	HLA-DRB1	-0.032	0.026	0.215	A	G
rs72846618	Myeloid	HLA-DRB1	-0.021	0.047	0.6506	G	T
rs72492273	Myeloid	HLA-DRB1	-0.005	0.047	0.913	A	G
rs1620173	Myeloid	HLA-DRB1	-0.005	0.027	0.8669	A	C
rs1619379	Myeloid	HLA-DRB1	-0.002	0.026	0.9438	C	T
rs1633078	Myeloid	HLA-DRB1	-0.002	0.026	0.9442	A	T
rs17178989	Myeloid	HLA-DRB1	-0.068	0.086	0.4318	T	C
rs1633077	Myeloid	HLA-DRB1	-0.008	0.025	0.7549	A	G
rs2735028	Myeloid	HLA-DRB1	-0.022	0.026	0.4001	C	T
rs17185377	Myeloid	HLA-DRB1	-0.021	0.047	0.6517	C	T
rs2517932	Myeloid	HLA-DRB1	-0.024	0.053	0.6542	C	G
rs1736951	Myeloid	HLA-DRB1	-0.022	0.026	0.4001	C	T
rs17185419	Myeloid	HLA-DRB1	0.076	0.052	0.1453	A	C
rs17185426	Myeloid	HLA-DRB1	0.076	0.052	0.1453	G	A
rs17179038	Myeloid	HLA-DRB1	0.078	0.052	0.1302	C	G
rs2743933	Myeloid	HLA-DRB1	0.006	0.063	0.9186	T	C
rs62394682	Myeloid	HLA-DRB1	0.078	0.052	0.1301	C	G
rs1736946	Myeloid	HLA-DRB1	-0.022	0.026	0.4001	T	C
rs56128518	Myeloid	HLA-DRB1	0.076	0.052	0.1449	C	T
rs2743931	Myeloid	HLA-DRB1	0.012	0.037	0.738	C	T
rs2394177	Myeloid	HLA-DRB1	-0.021	0.047	0.6517	A	G
rs1155143	Myeloid	HLA-DRB1	0	0.027	0.9898	A	G
rs3873245	Myeloid	HLA-DRB1	0.078	0.052	0.1301	C	T
rs1610675	Myeloid	HLA-DRB1	0	0.027	0.9898	C	T
rs1611145	Myeloid	HLA-DRB1	0.006	0.063	0.9186	A	G
rs2523419	Myeloid	HLA-DRB1	-0.02	0.053	0.6989	A	G
rs35726606	Myeloid	HLA-DRB1	-0.021	0.047	0.6517	G	C
rs1633017	Myeloid	HLA-DRB1	0.012	0.037	0.738	C	T
rs56324548	Myeloid	HLA-DRB1	0.078	0.052	0.1301	T	G
rs34833819	Myeloid	HLA-DRB1	-0.021	0.047	0.6517	G	A
rs1610677	Myeloid	HLA-DRB1	0.013	0.025	0.6142	T	C
rs1610678	Myeloid	HLA-DRB1	-0.008	0.025	0.7557	T	C
rs1611146	Myeloid	HLA-DRB1	0.006	0.063	0.9186	T	C
rs1611149	Myeloid	HLA-DRB1	-0.008	0.025	0.7557	C	T
rs1611165	Myeloid	HLA-DRB1	-0.008	0.025	0.7557	T	C
rs1632949	Myeloid	HLA-DRB1	0.021	0.026	0.4054	T	C
rs1632948	Myeloid	HLA-DRB1	-0.008	0.025	0.7557	T	C
rs1736936	Myeloid	HLA-DRB1	0.012	0.025	0.6344	G	A
rs3823321	Myeloid	HLA-DRB1	-0.01	0.049	0.8346	G	A
rs3115630	Myeloid	HLA-DRB1	0.051	0.046	0.2735	T	C
rs1626038	Myeloid	HLA-DRB1	-0.008	0.025	0.7403	T	C
rs1632942	Myeloid	HLA-DRB1	-0.004	0.025	0.8686	T	C
rs17875406	Myeloid	HLA-DRB1	-0.068	0.086	0.4318	G	A
rs1632933	Myeloid	HLA-DRB1	0.014	0.025	0.5844	C	T
rs915669	Myeloid	HLA-DRB1	-0.007	0.025	0.7687	G	T
rs915668	Myeloid	HLA-DRB1	-0.007	0.025	0.7687	C	G
rs17179101	Myeloid	HLA-DRB1	0.076	0.052	0.1449	C	A
rs17179108	Myeloid	HLA-DRB1	-0.002	0.043	0.9564	C	T
rs1063320	Myeloid	HLA-DRB1	-0.007	0.025	0.7687	C	G
rs9380142	Myeloid	HLA-DRB1	0.017	0.027	0.5225	A	G
rs1610696	Myeloid	HLA-DRB1	0.003	0.027	0.9128	C	G
rs1233330	Myeloid	HLA-DRB1	0.012	0.036	0.7518	A	G
rs3869053	Myeloid	HLA-DRB1	0.076	0.052	0.1447	A	G
rs2517896	Myeloid	HLA-DRB1	0.026	0.043	0.5376	C	T
rs72838286	Myeloid	HLA-DRB1	-0.08	0.041	0.04952	G	A
rs11753296	Myeloid	HLA-DRB1	-0.08	0.041	0.04952	G	A
rs1610682	Myeloid	HLA-DRB1	-0.002	0.029	0.9553	T	C
rs2517892	Myeloid	HLA-DRB1	-0.005	0.029	0.8537	T	C
rs9380143	Myeloid	HLA-DRB1	0.016	0.028	0.5767	C	T
rs62391982	Myeloid	HLA-DRB1	0.076	0.052	0.1441	A	C
rs9380145	Myeloid	HLA-DRB1	0.016	0.028	0.5671	G	C
rs2735020	Myeloid	HLA-DRB1	0.023	0.043	0.5899	C	A
rs9258508	Myeloid	HLA-DRB1	-0.018	0.063	0.7704	C	T
rs4713250	Myeloid	HLA-DRB1	0.016	0.028	0.5626	G	T
rs2523790	Myeloid	HLA-DRB1	-0.005	0.029	0.8535	T	G
rs16896049	Myeloid	HLA-DRB1	0.076	0.052	0.1441	C	G
rs59098250	Myeloid	HLA-DRB1	-0.008	0.05	0.8755	C	T
rs9404952	Myeloid	HLA-DRB1	-0.018	0.025	0.4822	G	A
rs60690694	Myeloid	HLA-DRB1	0.076	0.052	0.1441	G	C
rs2735018	Myeloid	HLA-DRB1	0.027	0.043	0.5309	G	C
rs2394178	Myeloid	HLA-DRB1	-0.03	0.032	0.3438	G	A
rs2394180	Myeloid	HLA-DRB1	-0.081	0.041	0.04856	T	C
rs2735014	Myeloid	HLA-DRB1	-0.035	0.032	0.2694	C	A
rs7755504	Myeloid	HLA-DRB1	-0.154	0.064	0.0158	C	G
rs1233324	Myeloid	HLA-DRB1	0.004	0.037	0.9164	T	C
rs2523781	Myeloid	HLA-DRB1	0.027	0.043	0.5317	C	T
rs9258525	Myeloid	HLA-DRB1	-0.034	0.061	0.5742	T	C
rs2735013	Myeloid	HLA-DRB1	0.017	0.052	0.7368	A	C
rs2523779	Myeloid	HLA-DRB1	0.025	0.043	0.5587	C	T
rs407238	Myeloid	HLA-DRB1	0.006	0.026	0.8202	C	G
rs2517887	Myeloid	HLA-DRB1	-0.035	0.032	0.2694	G	C
rs2743937	Myeloid	HLA-DRB1	-0.035	0.032	0.2694	T	C
rs2517884	Myeloid	HLA-DRB1	0.025	0.043	0.5587	G	C
rs2735005	Myeloid	HLA-DRB1	-0.005	0.029	0.8535	G	A
rs2735003	Myeloid	HLA-DRB1	-0.035	0.032	0.2694	T	G
rs79287057	Myeloid	HLA-DRB1	-0.007	0.057	0.9036	C	T
rs9258537	Myeloid	HLA-DRB1	-0.035	0.032	0.2694	G	A
rs2734999	Myeloid	HLA-DRB1	0.025	0.043	0.5587	C	T
rs2523777	Myeloid	HLA-DRB1	-0.035	0.032	0.2694	C	T
rs2523776	Myeloid	HLA-DRB1	0.025	0.043	0.5587	T	G
rs1611133	Myeloid	HLA-DRB1	-0.002	0.029	0.9379	C	T
rs4314521	Myeloid	HLA-DRB1	0.076	0.052	0.1441	C	T
rs3900927	Myeloid	HLA-DRB1	0.076	0.052	0.1441	G	T
rs3900925	Myeloid	HLA-DRB1	0.067	0.052	0.1947	C	T
rs2523772	Myeloid	HLA-DRB1	0.023	0.043	0.5899	T	C
rs56733837	Myeloid	HLA-DRB1	0.076	0.052	0.1441	A	G
rs4607472	Myeloid	HLA-DRB1	-0.029	0.048	0.5372	A	G
rs2523771	Myeloid	HLA-DRB1	0.023	0.043	0.5899	C	G
rs1611135	Myeloid	HLA-DRB1	-0.018	0.07	0.8032	T	C
rs60167059	Myeloid	HLA-DRB1	0.076	0.052	0.1441	C	T
rs62392488	Myeloid	HLA-DRB1	0.076	0.052	0.1441	C	T
rs2523769	Myeloid	HLA-DRB1	-0.005	0.029	0.8535	A	C
rs56164731	Myeloid	HLA-DRB1	0.024	0.037	0.518	G	T
rs1611136	Myeloid	HLA-DRB1	-0.004	0.029	0.9017	G	A
rs55944615	Myeloid	HLA-DRB1	-0.024	0.048	0.6134	T	A
rs2844827	Myeloid	HLA-DRB1	0.028	0.03	0.3472	T	C
rs16896081	Myeloid	HLA-DRB1	0.072	0.052	0.1674	C	T
rs4084097	Myeloid	HLA-DRB1	0.076	0.052	0.1441	T	C
rs116773407	Myeloid	HLA-DRB1	0.076	0.052	0.1441	A	G
rs4084096	Myeloid	HLA-DRB1	0.024	0.037	0.518	G	T
rs2734994	Myeloid	HLA-DRB1	0.028	0.043	0.5118	C	T
rs5013310	Myeloid	HLA-DRB1	0.024	0.037	0.518	C	T
rs5013309	Myeloid	HLA-DRB1	0.024	0.037	0.518	C	T
rs2734991	Myeloid	HLA-DRB1	0.023	0.043	0.5899	C	T
rs2734990	Myeloid	HLA-DRB1	0.028	0.03	0.3472	A	T
rs72843666	Myeloid	HLA-DRB1	0.024	0.037	0.518	C	T
rs3094644	Myeloid	HLA-DRB1	0.004	0.037	0.9164	C	A
rs72843667	Myeloid	HLA-DRB1	0.024	0.037	0.518	C	T
rs2523767	Myeloid	HLA-DRB1	0.028	0.03	0.3472	A	G
rs2523766	Myeloid	HLA-DRB1	0.023	0.043	0.5899	A	G
rs114853934	Myeloid	HLA-DRB1	0.076	0.052	0.1441	G	A
rs2517879	Myeloid	HLA-DRB1	0.028	0.03	0.3472	G	A
rs72843672	Myeloid	HLA-DRB1	-0.024	0.048	0.6134	C	T
rs9258555	Myeloid	HLA-DRB1	0.023	0.043	0.5899	G	C
rs73747715	Myeloid	HLA-DRB1	-0.024	0.048	0.6134	T	C
rs72843675	Myeloid	HLA-DRB1	-0.024	0.048	0.6134	T	A
rs3873260	Myeloid	HLA-DRB1	0.028	0.03	0.3472	A	G
rs57581141	Myeloid	HLA-DRB1	0.076	0.052	0.1441	C	A
rs9258557	Myeloid	HLA-DRB1	0.023	0.043	0.5899	C	T
rs4081563	Myeloid	HLA-DRB1	0.076	0.052	0.1441	A	G
rs3998738	Myeloid	HLA-DRB1	0.076	0.052	0.1441	A	G
rs72843683	Myeloid	HLA-DRB1	-0.024	0.048	0.6134	T	C
rs1611750	Myeloid	HLA-DRB1	-0.005	0.029	0.8646	T	G
rs74636342	Myeloid	HLA-DRB1	-0.024	0.048	0.6134	G	T
rs115460701	Myeloid	HLA-DRB1	0.076	0.052	0.1441	C	T
rs73747723	Myeloid	HLA-DRB1	-0.105	0.088	0.2319	C	T
rs2894118	Myeloid	HLA-DRB1	-0.009	0.049	0.8541	G	T
rs2394184	Myeloid	HLA-DRB1	-0.024	0.048	0.6134	T	C
rs62392521	Myeloid	HLA-DRB1	0.076	0.052	0.1441	T	C
rs2394185	Myeloid	HLA-DRB1	-0.007	0.057	0.9036	T	G
rs2394186	Myeloid	HLA-DRB1	-0.011	0.034	0.7484	A	G
rs28724990	Myeloid	HLA-DRB1	0.038	0.035	0.2728	T	A
rs56271566	Myeloid	HLA-DRB1	0.076	0.052	0.1441	T	G
rs2523765	Myeloid	HLA-DRB1	0.031	0.026	0.2335	T	A
rs9380146	Myeloid	HLA-DRB1	-0.003	0.032	0.9152	G	A
rs62392524	Myeloid	HLA-DRB1	0.076	0.052	0.1441	T	C
rs3886811	Myeloid	HLA-DRB1	0.072	0.052	0.1674	T	C
rs72845906	Myeloid	HLA-DRB1	-0.029	0.048	0.5372	T	A
rs2523764	Myeloid	HLA-DRB1	0.02	0.027	0.463	A	G
rs11759549	Myeloid	HLA-DRB1	-0.154	0.064	0.0158	G	C
rs72845909	Myeloid	HLA-DRB1	0.021	0.037	0.5736	G	A
rs2734988	Myeloid	HLA-DRB1	0.034	0.029	0.2407	G	A
rs3094178	Myeloid	HLA-DRB1	0.033	0.027	0.2167	G	C
rs3115628	Myeloid	HLA-DRB1	0.03	0.027	0.2617	C	T
rs2523763	Myeloid	HLA-DRB1	0.012	0.027	0.6447	G	A
rs9258569	Myeloid	HLA-DRB1	0.023	0.043	0.5899	C	T
rs2734986	Myeloid	HLA-DRB1	0.017	0.033	0.6038	T	C
rs2734985	Myeloid	HLA-DRB1	0.029	0.029	0.3238	T	C
rs2523762	Myeloid	HLA-DRB1	0.029	0.029	0.3238	A	G
rs2523760	Myeloid	HLA-DRB1	0.029	0.029	0.3238	G	A
rs3893527	Myeloid	HLA-DRB1	0.02	0.043	0.6371	A	G
rs2247504	Myeloid	HLA-DRB1	0.022	0.026	0.3808	G	A
rs2523759	Myeloid	HLA-DRB1	0.03	0.029	0.3073	A	G
rs2517868	Myeloid	HLA-DRB1	0.039	0.03	0.1926	C	A
rs2107198	Myeloid	HLA-DRB1	0.001	0.044	0.9735	G	A
rs2508052	Myeloid	HLA-DRB1	0.017	0.033	0.6038	C	A
rs2508050	Myeloid	HLA-DRB1	-0.027	0.046	0.5548	T	C
rs9258605	Myeloid	HLA-DRB1	-0.011	0.064	0.8576	G	A
rs3115627	Myeloid	HLA-DRB1	0.011	0.027	0.6754	A	G
rs9258618	Myeloid	HLA-DRB1	-0.028	0.062	0.6488	G	A
rs5013093	Myeloid	HLA-DRB1	0.03	0.029	0.3073	C	T
rs2523756	Myeloid	HLA-DRB1	0.019	0.025	0.4631	A	G
rs2734984	Myeloid	HLA-DRB1	0.03	0.029	0.3073	T	C
rs16896119	Myeloid	HLA-DRB1	0.003	0.044	0.9535	G	T
rs3094176	Myeloid	HLA-DRB1	0.019	0.033	0.5772	G	A
rs9258631	Myeloid	HLA-DRB1	-0.015	0.045	0.7448	A	C
rs9258632	Myeloid	HLA-DRB1	-0.006	0.033	0.8458	G	A
rs17179234	Myeloid	HLA-DRB1	0.03	0.05	0.5503	C	A
rs17179277	Myeloid	HLA-DRB1	0.044	0.05	0.3711	G	A
rs2734981	Myeloid	HLA-DRB1	0.03	0.029	0.3073	G	A
rs2734980	Myeloid	HLA-DRB1	0.03	0.029	0.3073	G	A
rs2517862	Myeloid	HLA-DRB1	0.019	0.033	0.5772	C	T
rs2517861	Myeloid	HLA-DRB1	0.032	0.029	0.2768	C	T
rs3115626	Myeloid	HLA-DRB1	0.015	0.033	0.6563	C	T
rs9258645	Myeloid	HLA-DRB1	0.03	0.029	0.3073	A	G
rs2975034	Myeloid	HLA-DRB1	0.016	0.027	0.5714	G	A
rs77003338	Myeloid	HLA-DRB1	0.044	0.05	0.3711	G	T
rs2975033	Myeloid	HLA-DRB1	0.016	0.027	0.5714	G	A
rs2905756	Myeloid	HLA-DRB1	0.016	0.027	0.5714	A	C
rs58005484	Myeloid	HLA-DRB1	-0.017	0.036	0.6455	C	T
rs2517860	Myeloid	HLA-DRB1	0.03	0.029	0.3073	A	G
rs3094175	Myeloid	HLA-DRB1	0.019	0.025	0.4631	A	T
rs9258665	Myeloid	HLA-DRB1	-0.006	0.033	0.8458	A	G
rs2428510	Myeloid	HLA-DRB1	0.02	0.025	0.443	G	A
rs2517855	Myeloid	HLA-DRB1	0.019	0.033	0.5772	G	A
rs2517854	Myeloid	HLA-DRB1	0.019	0.025	0.4631	G	C
rs2844826	Myeloid	HLA-DRB1	0.019	0.025	0.4631	A	G
rs3132726	Myeloid	HLA-DRB1	0.04	0.03	0.1798	A	G
rs2508049	Myeloid	HLA-DRB1	0.019	0.033	0.5772	A	G
rs6919513	Myeloid	HLA-DRB1	0.019	0.025	0.4631	C	T
rs9258679	Myeloid	HLA-DRB1	0.019	0.025	0.4631	A	G
rs73745607	Myeloid	HLA-DRB1	0.003	0.044	0.9535	T	C
rs9258687	Myeloid	HLA-DRB1	-0.006	0.033	0.8458	C	G
rs9258690	Myeloid	HLA-DRB1	0.03	0.029	0.3073	G	C
rs3128907	Myeloid	HLA-DRB1	0.006	0.037	0.8644	T	C
rs1611684	Myeloid	HLA-DRB1	0.019	0.025	0.4631	G	A
rs9258726	Myeloid	HLA-DRB1	0.011	0.03	0.7172	A	G
rs1611689	Myeloid	HLA-DRB1	0.019	0.033	0.5772	T	A
rs9258730	Myeloid	HLA-DRB1	-0.006	0.033	0.8458	A	G
rs1611697	Myeloid	HLA-DRB1	-0.018	0.07	0.8032	A	C
rs9258738	Myeloid	HLA-DRB1	0.011	0.03	0.7172	A	C
rs1611698	Myeloid	HLA-DRB1	0.019	0.033	0.5772	G	T
rs9258739	Myeloid	HLA-DRB1	0.011	0.03	0.7172	G	A
rs1611699	Myeloid	HLA-DRB1	0.019	0.025	0.4632	T	A
rs9258740	Myeloid	HLA-DRB1	-0.006	0.033	0.8458	C	T
rs1611701	Myeloid	HLA-DRB1	0.017	0.033	0.6038	C	T
rs3094657	Myeloid	HLA-DRB1	0.04	0.03	0.1798	C	G
rs17185692	Myeloid	HLA-DRB1	0.044	0.05	0.3711	G	A
rs1611703	Myeloid	HLA-DRB1	0.017	0.033	0.6038	A	G
rs1611704	Myeloid	HLA-DRB1	0.011	0.027	0.6888	C	T
rs6937645	Myeloid	HLA-DRB1	-0.044	0.056	0.43	G	A
rs2523822	Myeloid	HLA-DRB1	0.016	0.027	0.5714	A	G
rs9295822	Myeloid	HLA-DRB1	-0.044	0.056	0.43	C	T
rs1611710	Myeloid	HLA-DRB1	0.019	0.025	0.4631	C	T
rs9258750	Myeloid	HLA-DRB1	-0.006	0.033	0.8458	A	G
rs1611711	Myeloid	HLA-DRB1	0.019	0.025	0.4631	G	A
rs1611714	Myeloid	HLA-DRB1	0.023	0.033	0.4934	G	A
rs1611715	Myeloid	HLA-DRB1	0.01	0.027	0.7204	A	C
rs2517830	Myeloid	HLA-DRB1	0.045	0.05	0.3667	T	G
rs1611717	Myeloid	HLA-DRB1	0.019	0.025	0.4631	T	C
rs3128906	Myeloid	HLA-DRB1	0.041	0.03	0.1758	A	G
rs57276595	Myeloid	HLA-DRB1	-0.083	0.089	0.3483	C	T
rs56026100	Myeloid	HLA-DRB1	0.003	0.044	0.9535	C	T
rs9468643	Myeloid	HLA-DRB1	-0.044	0.056	0.43	C	T
rs3094169	Myeloid	HLA-DRB1	0.015	0.033	0.6563	T	C
rs7760172	Myeloid	HLA-DRB1	-0.128	0.064	0.04587	T	C
rs55815013	Myeloid	HLA-DRB1	-0.083	0.089	0.3483	T	C
rs58993253	Myeloid	HLA-DRB1	0.003	0.044	0.9535	C	T
rs9258766	Myeloid	HLA-DRB1	0.007	0.03	0.8039	G	A
rs1611723	Myeloid	HLA-DRB1	0.014	0.026	0.5737	A	G
rs2517829	Myeloid	HLA-DRB1	-0.027	0.046	0.5548	C	G
rs111434580	Myeloid	HLA-DRB1	-0.035	0.061	0.5703	T	C
rs9258771	Myeloid	HLA-DRB1	0.007	0.03	0.8039	A	G
rs1611732	Myeloid	HLA-DRB1	0.019	0.025	0.4631	C	T
rs3891492	Myeloid	HLA-DRB1	0.007	0.03	0.8039	G	T
rs765649	Myeloid	HLA-DRB1	0.019	0.025	0.4631	T	A
rs3891491	Myeloid	HLA-DRB1	0.007	0.03	0.8039	G	A
rs1611736	Myeloid	HLA-DRB1	0.023	0.033	0.4934	C	G
rs1611737	Myeloid	HLA-DRB1	0.019	0.025	0.4631	C	G
rs62391663	Myeloid	HLA-DRB1	0.035	0.05	0.48	G	T
rs1611738	Myeloid	HLA-DRB1	0.023	0.033	0.4934	C	A
rs2524035	Myeloid	HLA-DRB1	0.039	0.032	0.2272	A	G
rs73725445	Myeloid	HLA-DRB1	0.003	0.044	0.9535	A	T
rs1611746	Myeloid	HLA-DRB1	0.023	0.033	0.4934	C	T
rs34939740	Myeloid	HLA-DRB1	0.025	0.079	0.7571	T	C
rs2975030	Myeloid	HLA-DRB1	-0.019	0.025	0.4489	G	A
rs2508046	Myeloid	HLA-DRB1	-0.035	0.037	0.3425	C	T
rs3128900	Myeloid	HLA-DRB1	0.023	0.036	0.5216	G	T
rs3094165	Myeloid	HLA-DRB1	0.014	0.028	0.6224	A	G
rs73725447	Myeloid	HLA-DRB1	-0.083	0.089	0.3483	G	A
rs2734974	Myeloid	HLA-DRB1	0.004	0.029	0.8876	A	G
rs2523818	Myeloid	HLA-DRB1	0.007	0.027	0.8101	T	G
rs2734973	Myeloid	HLA-DRB1	-0.01	0.04	0.8096	C	T
rs2517826	Myeloid	HLA-DRB1	0.004	0.029	0.8876	G	A
rs3115623	Myeloid	HLA-DRB1	0.007	0.027	0.8027	T	C
rs2734971	Myeloid	HLA-DRB1	0.008	0.025	0.7497	A	G
rs11967812	Myeloid	HLA-DRB1	-0.044	0.056	0.43	T	C
rs1611631	Myeloid	HLA-DRB1	0.003	0.05	0.9469	C	T
rs3094159	Myeloid	HLA-DRB1	0.007	0.027	0.8027	G	A
rs72848640	Myeloid	HLA-DRB1	0.003	0.044	0.9537	G	A
rs9258854	Myeloid	HLA-DRB1	0.007	0.027	0.8027	G	A
rs1611633	Myeloid	HLA-DRB1	-0.024	0.065	0.7181	G	A
rs56012230	Myeloid	HLA-DRB1	0.062	0.052	0.2359	A	C
rs1611635	Myeloid	HLA-DRB1	0.022	0.033	0.518	C	T
rs72848652	Myeloid	HLA-DRB1	0.003	0.044	0.9535	T	C
rs9258866	Myeloid	HLA-DRB1	-0.034	0.061	0.5828	C	A
rs3132718	Myeloid	HLA-DRB1	0.007	0.027	0.8027	T	C
rs72848653	Myeloid	HLA-DRB1	0.029	0.05	0.5555	C	T
rs1611636	Myeloid	HLA-DRB1	-0.024	0.065	0.7181	A	C
rs72848659	Myeloid	HLA-DRB1	0.003	0.044	0.9535	A	T
rs3128897	Myeloid	HLA-DRB1	0.007	0.027	0.804	G	C
rs9258876	Myeloid	HLA-DRB1	-0.034	0.061	0.5828	G	A
rs3094156	Myeloid	HLA-DRB1	0.008	0.027	0.7596	G	A
rs115771946	Myeloid	HLA-DRB1	0.027	0.056	0.6312	C	T
rs885933	Myeloid	HLA-DRB1	0.024	0.033	0.4677	C	T
rs9258883	Myeloid	HLA-DRB1	0.013	0.029	0.6561	C	T
rs138004456	Myeloid	HLA-DRB1	0.003	0.079	0.9691	T	C
rs3893468	Myeloid	HLA-DRB1	0.062	0.052	0.2359	C	A
rs3873265	Myeloid	HLA-DRB1	0.009	0.029	0.7598	T	C
rs1611643	Myeloid	HLA-DRB1	-0.024	0.065	0.7181	A	G
rs9258917	Myeloid	HLA-DRB1	0.007	0.027	0.808	A	C
rs886398	Myeloid	HLA-DRB1	-0.026	0.046	0.5708	C	T
rs3094654	Myeloid	HLA-DRB1	0.007	0.027	0.8027	T	C
rs1611646	Myeloid	HLA-DRB1	-0.01	0.04	0.8096	T	C
rs9258966	Myeloid	HLA-DRB1	0.007	0.027	0.8027	C	T
rs3132714	Myeloid	HLA-DRB1	0.007	0.027	0.8027	T	C
rs60788372	Myeloid	HLA-DRB1	0.003	0.044	0.9535	T	A
rs2844820	Myeloid	HLA-DRB1	0.007	0.027	0.8009	T	C
rs3128888	Myeloid	HLA-DRB1	0.006	0.037	0.8644	G	C
rs9258993	Myeloid	HLA-DRB1	0.007	0.027	0.8027	T	C
rs2523809	Myeloid	HLA-DRB1	-0.01	0.04	0.8096	G	T
rs2523807	Myeloid	HLA-DRB1	-0.027	0.046	0.5562	A	G
rs41264744	Myeloid	HLA-DRB1	0.031	0.077	0.6922	G	A
rs2524005	Myeloid	HLA-DRB1	-0.009	0.031	0.779	G	A
rs9260024	Myeloid	HLA-DRB1	-0.031	0.062	0.6208	C	T
rs9260029	Myeloid	HLA-DRB1	-0.024	0.026	0.3527	C	T
rs12202296	Myeloid	HLA-DRB1	-0.004	0.027	0.8681	T	C
rs13203830	Myeloid	HLA-DRB1	-0.006	0.027	0.8262	G	A
rs9260101	Myeloid	HLA-DRB1	-0.009	0.025	0.7332	G	A
rs35333729	Myeloid	HLA-DRB1	-0.103	0.063	0.1042	G	T
rs9260111	Myeloid	HLA-DRB1	-0.023	0.026	0.3715	A	T
rs35158227	Myeloid	HLA-DRB1	0.003	0.044	0.9535	C	T
HLA_A_01	Myeloid	HLA-DRB1	0.023	0.033	0.4825	G	T
HLA_A_01.01	Myeloid	HLA-DRB1	0.021	0.033	0.5397	A	T
HLA_A_02	Myeloid	HLA-DRB1	0.007	0.028	0.7867	A	T
HLA_A_02.01	Myeloid	HLA-DRB1	0.015	0.028	0.6026	G	T
HLA_A_03	Myeloid	HLA-DRB1	-0.005	0.037	0.901	T	T
HLA_A_03.01	Myeloid	HLA-DRB1	-0.007	0.037	0.8605	C	T
HLA_A_11	Myeloid	HLA-DRB1	0.062	0.052	0.2354	G	T
HLA_A_23	Myeloid	HLA-DRB1	-0.083	0.089	0.3484	A	T
HLA_A_23.01	Myeloid	HLA-DRB1	-0.088	0.09	0.3289	A	T
HLA_A_24	Myeloid	HLA-DRB1	0.029	0.05	0.5535	G	T
HLA_A_24.02	Myeloid	HLA-DRB1	0.021	0.051	0.6781	C	T
HLA_A_29	Myeloid	HLA-DRB1	-0.02	0.065	0.7561	G	T
HLA_A_29.02	Myeloid	HLA-DRB1	-0.02	0.068	0.7715	C	T
HLA_A_68	Myeloid	HLA-DRB1	-0.071	0.064	0.268	C	T
HLA_A_68.01	Myeloid	HLA-DRB1	0.001	0.076	0.9932	C	T
rs3823342	Myeloid	HLA-DRB1	-0.023	0.026	0.3766	T	C
rs1061235	Myeloid	HLA-DRB1	-0.139	0.066	0.0352	A	T
rs66585529	Myeloid	HLA-DRB1	0.002	0.044	0.9671	C	G
rs2499	Myeloid	HLA-DRB1	0.005	0.037	0.8983	T	G
rs2571382	Myeloid	HLA-DRB1	0.011	0.035	0.7488	T	C
rs34941730	Myeloid	HLA-DRB1	0.001	0.043	0.9732	T	G
rs9404955	Myeloid	HLA-DRB1	-0.007	0.027	0.7819	C	T
rs2975048	Myeloid	HLA-DRB1	-0.007	0.027	0.7819	G	T
rs376646	Myeloid	HLA-DRB1	-0.023	0.026	0.3664	A	G
rs2975047	Myeloid	HLA-DRB1	-0.008	0.027	0.7767	G	A
rs9260231	Myeloid	HLA-DRB1	-0.075	0.046	0.1013	G	T
rs9260232	Myeloid	HLA-DRB1	-0.075	0.046	0.09983	A	G
rs9260237	Myeloid	HLA-DRB1	0.034	0.05	0.4969	G	A
rs2735097	Myeloid	HLA-DRB1	-0.005	0.027	0.8422	C	A
rs9260240	Myeloid	HLA-DRB1	0.021	0.049	0.6695	A	G
rs72845119	Myeloid	HLA-DRB1	0	0.044	0.994	G	T
rs7763479	Myeloid	HLA-DRB1	-0.08	0.045	0.07883	G	A
rs72845121	Myeloid	HLA-DRB1	0.001	0.044	0.9796	C	T
rs9260291	Myeloid	HLA-DRB1	-0.08	0.045	0.07785	G	C
rs1632882	Myeloid	HLA-DRB1	0.039	0.03	0.188	G	T
rs417162	Myeloid	HLA-DRB1	-0.024	0.026	0.3629	C	T
rs13214982	Myeloid	HLA-DRB1	-0.006	0.027	0.813	A	G
rs2517715	Myeloid	HLA-DRB1	-0.005	0.027	0.8619	T	C
rs114832186	Myeloid	HLA-DRB1	0.025	0.049	0.6119	C	A
rs9260364	Myeloid	HLA-DRB1	-0.085	0.046	0.06281	G	C
rs2523949	Myeloid	HLA-DRB1	0.025	0.049	0.6115	T	G
rs1632880	Myeloid	HLA-DRB1	0.01	0.034	0.7632	C	G
rs1632878	Myeloid	HLA-DRB1	0.026	0.033	0.4394	C	T
rs1655906	Myeloid	HLA-DRB1	0.004	0.035	0.9117	A	T
rs3115638	Myeloid	HLA-DRB1	0.025	0.049	0.6037	G	A
rs2508037	Myeloid	HLA-DRB1	-0.024	0.026	0.3511	T	C
rs3094674	Myeloid	HLA-DRB1	0.025	0.049	0.6115	C	G
rs1655907	Myeloid	HLA-DRB1	0.004	0.035	0.9138	T	C
rs17185992	Myeloid	HLA-DRB1	0.002	0.044	0.9709	T	C
rs62390555	Myeloid	HLA-DRB1	0.062	0.052	0.2359	T	G
rs9260433	Myeloid	HLA-DRB1	0.025	0.049	0.6115	T	G
rs9260435	Myeloid	HLA-DRB1	0.025	0.049	0.6119	T	C
rs7747253	Myeloid	HLA-DRB1	-0.031	0.025	0.2162	C	A
rs35249129	Myeloid	HLA-DRB1	0.002	0.044	0.957	G	A
rs9260497	Myeloid	HLA-DRB1	-0.027	0.062	0.6668	T	C
rs9260498	Myeloid	HLA-DRB1	0.024	0.049	0.6278	C	T
rs9260499	Myeloid	HLA-DRB1	0.031	0.049	0.52	G	A
rs2975041	Myeloid	HLA-DRB1	-0.005	0.027	0.8607	T	C
rs1632874	Myeloid	HLA-DRB1	0.001	0.037	0.9885	G	T
rs9260570	Myeloid	HLA-DRB1	0.027	0.048	0.5822	G	A
rs28780070	Myeloid	HLA-DRB1	-0.015	0.027	0.5884	G	C
rs9260602	Myeloid	HLA-DRB1	0.024	0.049	0.6238	G	T
rs72848146	Myeloid	HLA-DRB1	-0.001	0.044	0.9866	C	T
rs9260640	Myeloid	HLA-DRB1	0.031	0.048	0.5218	C	T
rs9260653	Myeloid	HLA-DRB1	0.003	0.037	0.9317	G	A
rs397099	Myeloid	HLA-DRB1	0.021	0.049	0.6689	T	A
rs3893538	Myeloid	HLA-DRB1	-0.028	0.032	0.3901	T	C
rs892666	Myeloid	HLA-DRB1	0.018	0.027	0.5011	T	C
rs12665039	Myeloid	HLA-DRB1	-0.099	0.064	0.1232	T	C
rs429511	Myeloid	HLA-DRB1	0.023	0.033	0.4841	T	C
rs2517702	Myeloid	HLA-DRB1	-0.004	0.027	0.878	C	A
rs9260672	Myeloid	HLA-DRB1	-0.022	0.062	0.7227	C	T
rs2523942	Myeloid	HLA-DRB1	0.018	0.048	0.7101	T	G
rs2735087	Myeloid	HLA-DRB1	0.024	0.049	0.628	G	A
rs2517701	Myeloid	HLA-DRB1	-0.005	0.027	0.855	A	T
rs2517700	Myeloid	HLA-DRB1	0.02	0.048	0.6856	C	T
rs2571397	Myeloid	HLA-DRB1	0.02	0.048	0.6861	G	T
rs1632994	Myeloid	HLA-DRB1	0.01	0.026	0.6963	T	C
rs9260684	Myeloid	HLA-DRB1	-0.031	0.039	0.4257	C	T
rs2735085	Myeloid	HLA-DRB1	-0.007	0.033	0.8303	G	A
rs2523937	Myeloid	HLA-DRB1	-0.008	0.033	0.8139	C	G
rs2735083	Myeloid	HLA-DRB1	-0.005	0.033	0.887	G	T
rs2571400	Myeloid	HLA-DRB1	0.017	0.025	0.4889	C	G
rs441808	Myeloid	HLA-DRB1	0.008	0.026	0.7688	T	C
rs9260702	Myeloid	HLA-DRB1	0.016	0.038	0.6653	A	C
rs1655916	Myeloid	HLA-DRB1	0.044	0.044	0.3171	T	C
rs72500497	Myeloid	HLA-DRB1	-0.113	0.065	0.08302	C	T
rs6931952	Myeloid	HLA-DRB1	0.014	0.038	0.7213	T	G
rs2428521	Myeloid	HLA-DRB1	0.008	0.026	0.7477	T	G
rs2735081	Myeloid	HLA-DRB1	-0.024	0.065	0.7158	T	C
rs2517689	Myeloid	HLA-DRB1	0.008	0.026	0.7588	C	T
rs17179992	Myeloid	HLA-DRB1	0.05	0.052	0.3369	T	C
rs9260706	Myeloid	HLA-DRB1	0.014	0.038	0.7201	A	G
rs6457106	Myeloid	HLA-DRB1	-0.076	0.065	0.2409	C	T
rs56673893	Myeloid	HLA-DRB1	-0.104	0.06	0.08129	C	T
rs2517688	Myeloid	HLA-DRB1	0.018	0.049	0.7084	C	T
rs4713269	Myeloid	HLA-DRB1	0.013	0.028	0.645	A	T
rs7739434	Myeloid	HLA-DRB1	0.058	0.032	0.06812	G	A
rs2252965	Myeloid	HLA-DRB1	0.027	0.028	0.3328	A	T
rs4472395	Myeloid	HLA-DRB1	0.016	0.038	0.6653	A	T
rs9260729	Myeloid	HLA-DRB1	-0.061	0.045	0.1759	C	T
rs2571402	Myeloid	HLA-DRB1	-0.012	0.025	0.6489	A	T
rs9260733	Myeloid	HLA-DRB1	-0.021	0.062	0.7318	G	A
rs9260734	Myeloid	HLA-DRB1	-0.006	0.035	0.8744	G	A
rs9260736	Myeloid	HLA-DRB1	-0.021	0.062	0.7318	C	T
rs9357088	Myeloid	HLA-DRB1	0.017	0.028	0.544	G	T
rs3903160	Myeloid	HLA-DRB1	0.016	0.028	0.5659	G	A
rs9260737	Myeloid	HLA-DRB1	0.016	0.038	0.6658	G	A
rs3873283	Myeloid	HLA-DRB1	-0.003	0.035	0.9333	A	G
rs9260740	Myeloid	HLA-DRB1	0.019	0.034	0.5698	T	C
rs6457109	Myeloid	HLA-DRB1	0.044	0.044	0.3165	T	C
rs2844806	Myeloid	HLA-DRB1	0.015	0.025	0.5434	C	T
rs7755763	Myeloid	HLA-DRB1	-0.106	0.059	0.07079	A	T
rs6457110	Myeloid	HLA-DRB1	-0.013	0.026	0.6075	T	A
rs6914699	Myeloid	HLA-DRB1	-0.007	0.026	0.7897	T	C
rs6935053	Myeloid	HLA-DRB1	0.017	0.028	0.5507	A	C
rs3893259	Myeloid	HLA-DRB1	0.016	0.038	0.6653	A	G
rs2517677	Myeloid	HLA-DRB1	-0.074	0.046	0.1103	G	A
rs4713270	Myeloid	HLA-DRB1	0.013	0.028	0.645	G	A
rs3869062	Myeloid	HLA-DRB1	0.05	0.052	0.3369	A	G
rs3893464	Myeloid	HLA-DRB1	0.022	0.026	0.4081	G	A
rs9260759	Myeloid	HLA-DRB1	-0.068	0.044	0.1234	C	T
rs9260761	Myeloid	HLA-DRB1	0.017	0.038	0.6555	T	C
rs4538750	Myeloid	HLA-DRB1	0.011	0.027	0.6978	G	A
rs4391295	Myeloid	HLA-DRB1	0.011	0.027	0.6974	C	T
rs4248140	Myeloid	HLA-DRB1	0.007	0.027	0.7974	T	C
rs4248141	Myeloid	HLA-DRB1	0.012	0.028	0.6768	G	A
rs17180100	Myeloid	HLA-DRB1	-0.105	0.059	0.07747	C	T
rs4959036	Myeloid	HLA-DRB1	0.016	0.038	0.6653	G	T
rs4959037	Myeloid	HLA-DRB1	0.011	0.027	0.6975	A	T
rs12193100	Myeloid	HLA-DRB1	0.013	0.028	0.645	G	A
rs12193110	Myeloid	HLA-DRB1	0.011	0.027	0.6975	C	T
rs12206499	Myeloid	HLA-DRB1	0.012	0.028	0.6768	A	G
rs565596575	Myeloid	HLA-DRB1	0.011	0.027	0.6974	T	C
rs542123693	Myeloid	HLA-DRB1	0.011	0.027	0.6974	G	T
rs2517673	Myeloid	HLA-DRB1	-0.03	0.04	0.4477	G	A
rs4713274	Myeloid	HLA-DRB1	0.017	0.028	0.5445	G	C
rs11752303	Myeloid	HLA-DRB1	0.017	0.028	0.5445	G	A
rs4713275	Myeloid	HLA-DRB1	0.017	0.028	0.5445	A	C
rs113213828	Myeloid	HLA-DRB1	-0.091	0.064	0.1556	A	G
rs2256539	Myeloid	HLA-DRB1	0.033	0.025	0.1978	C	T
rs2523972	Myeloid	HLA-DRB1	-0.005	0.025	0.8294	T	C
rs2256543	Myeloid	HLA-DRB1	-0.016	0.026	0.5343	T	C
rs3202637	Myeloid	HLA-DRB1	0.009	0.03	0.7665	C	T
rs1061535	Myeloid	HLA-DRB1	0.031	0.033	0.3431	T	C
rs6939037	Myeloid	HLA-DRB1	0.053	0.041	0.1936	T	C
rs6916422	Myeloid	HLA-DRB1	0.013	0.028	0.645	C	T
rs2523971	Myeloid	HLA-DRB1	0.034	0.028	0.2341	C	A
rs17186566	Myeloid	HLA-DRB1	0.049	0.052	0.3456	A	T
rs9378141	Myeloid	HLA-DRB1	0.013	0.028	0.6288	A	C
rs9404959	Myeloid	HLA-DRB1	0.013	0.028	0.6288	C	A
rs12195260	Myeloid	HLA-DRB1	0.013	0.028	0.6351	G	A
rs2571377	Myeloid	HLA-DRB1	0.026	0.028	0.3563	G	T
rs2517670	Myeloid	HLA-DRB1	0.013	0.025	0.6134	G	C
rs2523969	Myeloid	HLA-DRB1	-0.047	0.035	0.1787	A	T
rs2735080	Myeloid	HLA-DRB1	0.033	0.025	0.1866	T	G
rs2735079	Myeloid	HLA-DRB1	0.033	0.025	0.1862	T	C
rs9260786	Myeloid	HLA-DRB1	0.02	0.038	0.5909	C	G
rs2523966	Myeloid	HLA-DRB1	-0.013	0.026	0.617	G	A
rs2523965	Myeloid	HLA-DRB1	0.026	0.028	0.3532	A	C
rs2523964	Myeloid	HLA-DRB1	0.024	0.028	0.3854	C	T
rs2523963	Myeloid	HLA-DRB1	0.026	0.028	0.3532	A	T
rs2523962	Myeloid	HLA-DRB1	0.027	0.028	0.3265	G	A
rs2523961	Myeloid	HLA-DRB1	-0.081	0.039	0.0384	G	A
rs9260794	Myeloid	HLA-DRB1	0.006	0.032	0.8409	A	T
rs435766	Myeloid	HLA-DRB1	0.033	0.025	0.1862	A	G
rs1264813	Myeloid	HLA-DRB1	0.043	0.044	0.3327	C	T
rs2523960	Myeloid	HLA-DRB1	0.026	0.028	0.3525	T	C
rs17180311	Myeloid	HLA-DRB1	-0.085	0.09	0.3446	G	A
rs2523957	Myeloid	HLA-DRB1	0.033	0.025	0.1988	G	A
rs2256902	Myeloid	HLA-DRB1	-0.084	0.039	0.03377	G	A
rs5009448	Myeloid	HLA-DRB1	0.008	0.028	0.7849	T	C
rs2844805	Myeloid	HLA-DRB1	0.03	0.028	0.2753	G	A
rs2256919	Myeloid	HLA-DRB1	0.037	0.025	0.1487	C	A
rs2394249	Myeloid	HLA-DRB1	0.048	0.052	0.358	A	T
rs2256922	Myeloid	HLA-DRB1	0.029	0.028	0.2898	C	T
rs4959010	Myeloid	HLA-DRB1	0.012	0.028	0.6598	T	C
rs56289102	Myeloid	HLA-DRB1	0.048	0.052	0.3562	C	T
rs2571376	Myeloid	HLA-DRB1	0.029	0.028	0.2911	C	T
rs2735078	Myeloid	HLA-DRB1	0.029	0.028	0.2911	A	G
rs9295825	Myeloid	HLA-DRB1	0.016	0.028	0.5764	G	A
rs9366750	Myeloid	HLA-DRB1	0.019	0.028	0.491	A	T
rs2523947	Myeloid	HLA-DRB1	-0.059	0.034	0.08443	C	A
rs2523946	Myeloid	HLA-DRB1	-0.02	0.026	0.4438	C	T
rs3823352	Myeloid	HLA-DRB1	0.014	0.028	0.6169	G	C
rs3823354	Myeloid	HLA-DRB1	0.014	0.028	0.6169	T	A
rs3823355	Myeloid	HLA-DRB1	0.013	0.028	0.6275	C	T
rs2844804	Myeloid	HLA-DRB1	-0.021	0.026	0.411	T	G
rs3823358	Myeloid	HLA-DRB1	0.012	0.028	0.6601	G	A
rs35066870	Myeloid	HLA-DRB1	0.011	0.028	0.687	A	G
rs9260828	Myeloid	HLA-DRB1	-0.021	0.062	0.7324	G	A
rs6942179	Myeloid	HLA-DRB1	0.014	0.028	0.6171	C	A
rs2232238	Myeloid	HLA-DRB1	-0.055	0.034	0.1125	T	C
rs2232239	Myeloid	HLA-DRB1	-0.019	0.062	0.7619	T	C
rs2523943	Myeloid	HLA-DRB1	-0.052	0.037	0.1582	T	G
rs9260830	Myeloid	HLA-DRB1	-0.019	0.062	0.7625	G	C
rs400488	Myeloid	HLA-DRB1	-0.055	0.034	0.1125	G	A
rs58031868	Myeloid	HLA-DRB1	-0.08	0.085	0.3482	C	T
rs6904029	Myeloid	HLA-DRB1	0.014	0.028	0.6171	G	A
rs6903753	Myeloid	HLA-DRB1	0.013	0.028	0.6275	A	G
rs1128306	Myeloid	HLA-DRB1	-0.059	0.034	0.08528	G	A
rs2071568	Myeloid	HLA-DRB1	0.012	0.028	0.6598	G	A
rs9260833	Myeloid	HLA-DRB1	-0.026	0.063	0.6854	C	A
rs2735076	Myeloid	HLA-DRB1	0.064	0.029	0.02743	A	G
rs9260836	Myeloid	HLA-DRB1	-0.021	0.062	0.7318	G	A
rs9260837	Myeloid	HLA-DRB1	-0.021	0.062	0.7318	C	A
rs2394250	Myeloid	HLA-DRB1	0.023	0.026	0.3765	G	T
rs3823363	Myeloid	HLA-DRB1	-0.005	0.026	0.8499	C	T
rs2893999	Myeloid	HLA-DRB1	0.048	0.052	0.3562	T	C
rs2245950	Myeloid	HLA-DRB1	0.021	0.026	0.4223	G	A
rs2245958	Myeloid	HLA-DRB1	0.024	0.026	0.3703	G	A
rs3823372	Myeloid	HLA-DRB1	-0.021	0.062	0.7318	G	A
rs2245961	Myeloid	HLA-DRB1	0.034	0.026	0.1807	C	A
rs3823374	Myeloid	HLA-DRB1	0.015	0.027	0.5687	C	A
rs3823375	Myeloid	HLA-DRB1	0.018	0.027	0.5055	T	C
rs3823376	Myeloid	HLA-DRB1	-0.002	0.026	0.9479	C	T
rs3823377	Myeloid	HLA-DRB1	0.017	0.027	0.5397	C	A
rs2844803	Myeloid	HLA-DRB1	-0.027	0.026	0.2924	T	C
rs3823382	Myeloid	HLA-DRB1	-0.021	0.062	0.7318	A	T
rs2571375	Myeloid	HLA-DRB1	-0.054	0.043	0.2071	A	G
rs3823384	Myeloid	HLA-DRB1	-0.019	0.062	0.7619	A	G
rs75461878	Myeloid	HLA-DRB1	-0.039	0.07	0.5789	C	G
rs9260860	Myeloid	HLA-DRB1	-0.021	0.062	0.7379	C	T
rs9260861	Myeloid	HLA-DRB1	-0.014	0.062	0.8267	C	T
rs2246198	Myeloid	HLA-DRB1	-0.079	0.036	0.02912	G	A
rs2246199	Myeloid	HLA-DRB1	-0.095	0.042	0.02248	C	T
rs9260862	Myeloid	HLA-DRB1	-0.012	0.062	0.8403	C	T
rs9260863	Myeloid	HLA-DRB1	-0.014	0.062	0.8162	G	T
rs9260864	Myeloid	HLA-DRB1	-0.021	0.062	0.7379	G	A
rs9260865	Myeloid	HLA-DRB1	-0.014	0.062	0.8162	T	C
rs9260869	Myeloid	HLA-DRB1	-0.021	0.062	0.7318	C	T
rs9260871	Myeloid	HLA-DRB1	-0.021	0.062	0.7318	T	A
rs9260873	Myeloid	HLA-DRB1	-0.021	0.062	0.7318	T	C
rs2108691	Myeloid	HLA-DRB1	-0.091	0.038	0.01652	G	T
rs9260914	Myeloid	HLA-DRB1	-0.021	0.062	0.7318	G	A
rs2735069	Myeloid	HLA-DRB1	-0.093	0.038	0.01519	G	T
rs9260916	Myeloid	HLA-DRB1	-0.019	0.063	0.7566	C	T
rs9260918	Myeloid	HLA-DRB1	-0.05	0.046	0.2812	C	T
rs2844802	Myeloid	HLA-DRB1	0.042	0.028	0.1426	A	T
rs9260919	Myeloid	HLA-DRB1	-0.021	0.062	0.7318	C	T
rs3873291	Myeloid	HLA-DRB1	0.048	0.052	0.3562	G	A
rs2517810	Myeloid	HLA-DRB1	-0.091	0.038	0.01614	C	G
rs423808	Myeloid	HLA-DRB1	-0.091	0.038	0.01621	G	T
rs410909	Myeloid	HLA-DRB1	-0.091	0.038	0.01652	G	T
rs2246638	Myeloid	HLA-DRB1	-0.075	0.034	0.02601	G	A
rs2246642	Myeloid	HLA-DRB1	-0.091	0.038	0.01652	G	A
rs2394255	Myeloid	HLA-DRB1	-0.009	0.025	0.7155	A	G
rs379221	Myeloid	HLA-DRB1	-0.078	0.035	0.02572	A	G
rs401618	Myeloid	HLA-DRB1	0.042	0.028	0.1426	A	G
rs2735068	Myeloid	HLA-DRB1	-0.029	0.051	0.5766	A	G
rs3891158	Myeloid	HLA-DRB1	-0.007	0.025	0.7751	G	C
rs73725904	Myeloid	HLA-DRB1	-0.136	0.051	0.007917	G	C
rs73428121	Myeloid	HLA-DRB1	-0.131	0.051	0.01035	A	C
rs2517808	Myeloid	HLA-DRB1	-0.014	0.071	0.8389	C	T
rs73428122	Myeloid	HLA-DRB1	-0.126	0.051	0.01282	T	G
rs2735067	Myeloid	HLA-DRB1	0.042	0.028	0.1426	A	G
rs57035982	Myeloid	HLA-DRB1	-0.127	0.051	0.01349	G	A
rs57680173	Myeloid	HLA-DRB1	-0.132	0.051	0.01041	G	T
rs9260929	Myeloid	HLA-DRB1	-0.013	0.062	0.8353	T	C
rs3873293	Myeloid	HLA-DRB1	-0.009	0.025	0.7155	A	G
rs34513540	Myeloid	HLA-DRB1	-0.131	0.051	0.01035	G	T
rs11759891	Myeloid	HLA-DRB1	-0.131	0.051	0.01035	A	T
rs11757750	Myeloid	HLA-DRB1	-0.136	0.051	0.007917	T	C
rs58867136	Myeloid	HLA-DRB1	-0.131	0.051	0.01035	A	G
rs17186930	Myeloid	HLA-DRB1	-0.133	0.051	0.009497	C	T
rs17186937	Myeloid	HLA-DRB1	-0.136	0.051	0.007917	T	C
rs17186944	Myeloid	HLA-DRB1	-0.131	0.051	0.01035	C	T
rs11755966	Myeloid	HLA-DRB1	-0.131	0.051	0.01035	G	A
rs11755984	Myeloid	HLA-DRB1	-0.136	0.051	0.007917	G	A
rs11755961	Myeloid	HLA-DRB1	-0.131	0.051	0.01035	C	T
rs11755992	Myeloid	HLA-DRB1	-0.136	0.051	0.007917	C	G
rs2735065	Myeloid	HLA-DRB1	-0.031	0.058	0.6006	C	A
rs73725910	Myeloid	HLA-DRB1	-0.141	0.052	0.006574	G	A
rs73725911	Myeloid	HLA-DRB1	-0.141	0.052	0.006544	T	C
rs73428151	Myeloid	HLA-DRB1	-0.141	0.052	0.006544	A	G
rs73428152	Myeloid	HLA-DRB1	-0.136	0.051	0.007917	C	A
rs12662947	Myeloid	HLA-DRB1	-0.131	0.051	0.01035	T	C
rs12662967	Myeloid	HLA-DRB1	-0.131	0.051	0.01035	T	C
rs4947244	Myeloid	HLA-DRB1	0.017	0.028	0.5558	C	G
rs34894339	Myeloid	HLA-DRB1	-0.131	0.051	0.01035	A	G
rs3901554	Myeloid	HLA-DRB1	-0.013	0.062	0.8353	T	C
rs5025708	Myeloid	HLA-DRB1	0.01	0.039	0.79	G	T
rs17187077	Myeloid	HLA-DRB1	-0.12	0.05	0.01708	A	C
rs17187141	Myeloid	HLA-DRB1	-0.121	0.051	0.0176	T	C
rs73725921	Myeloid	HLA-DRB1	-0.136	0.052	0.008747	G	A
rs17180794	Myeloid	HLA-DRB1	-0.136	0.052	0.008747	T	C
rs76517404	Myeloid	HLA-DRB1	-0.136	0.052	0.008747	T	C
rs73410524	Myeloid	HLA-DRB1	-0.135	0.051	0.008559	G	A
rs73410525	Myeloid	HLA-DRB1	-0.131	0.051	0.01035	C	A
rs35697864	Myeloid	HLA-DRB1	0.024	0.079	0.7587	A	G
rs12665186	Myeloid	HLA-DRB1	-0.132	0.053	0.0124	A	G
rs9260930	Myeloid	HLA-DRB1	-0.02	0.062	0.7449	T	C
rs4959039	Myeloid	HLA-DRB1	0.015	0.028	0.5848	A	G
rs12662611	Myeloid	HLA-DRB1	-0.131	0.051	0.01035	C	T
rs6457120	Myeloid	HLA-DRB1	-0.002	0.024	0.9509	A	G
rs12664166	Myeloid	HLA-DRB1	-0.136	0.051	0.007917	T	G
rs9260932	Myeloid	HLA-DRB1	-0.015	0.062	0.81	T	C
rs9260933	Myeloid	HLA-DRB1	-0.021	0.062	0.7318	A	G
rs9260936	Myeloid	HLA-DRB1	-0.01	0.063	0.8678	G	A
rs9260938	Myeloid	HLA-DRB1	-0.012	0.063	0.8426	A	G
rs9260939	Myeloid	HLA-DRB1	-0.006	0.062	0.9231	C	T
rs9260941	Myeloid	HLA-DRB1	-0.012	0.063	0.8426	T	A
rs9260943	Myeloid	HLA-DRB1	-0.012	0.063	0.8426	A	C
rs9260954	Myeloid	HLA-DRB1	-0.004	0.062	0.9491	C	G
rs16896853	Myeloid	HLA-DRB1	-0.078	0.069	0.2617	C	A
rs9260960	Myeloid	HLA-DRB1	-0.093	0.042	0.02781	C	G
rs9260961	Myeloid	HLA-DRB1	-0.096	0.042	0.02308	G	T
rs1632926	Myeloid	HLA-DRB1	0.024	0.033	0.4604	A	G
rs9260966	Myeloid	HLA-DRB1	-0.094	0.042	0.0255	G	A
rs9260967	Myeloid	HLA-DRB1	-0.088	0.042	0.03377	G	A
rs9260968	Myeloid	HLA-DRB1	-0.091	0.042	0.02824	C	A
rs2530389	Myeloid	HLA-DRB1	-0.038	0.051	0.4596	A	C
rs2517807	Myeloid	HLA-DRB1	-0.035	0.051	0.4956	C	T
rs9260975	Myeloid	HLA-DRB1	-0.091	0.042	0.02824	C	T
rs17187252	Myeloid	HLA-DRB1	-0.136	0.051	0.007917	G	A
rs9260978	Myeloid	HLA-DRB1	-0.088	0.042	0.03377	C	T
rs9260982	Myeloid	HLA-DRB1	-0.088	0.042	0.03377	T	A
rs9260983	Myeloid	HLA-DRB1	-0.004	0.062	0.9491	G	C
rs9260984	Myeloid	HLA-DRB1	-0.004	0.062	0.9491	G	A
rs9260988	Myeloid	HLA-DRB1	-0.088	0.042	0.03377	T	C
rs543555496	Myeloid	HLA-DRB1	0.002	0.062	0.9704	C	T
rs9260994	Myeloid	HLA-DRB1	-0.091	0.042	0.02824	C	G
rs6457121	Myeloid	HLA-DRB1	-0.01	0.025	0.6902	A	G
rs6910898	Myeloid	HLA-DRB1	-0.089	0.041	0.03141	T	C
rs9260997	Myeloid	HLA-DRB1	0.019	0.038	0.63	T	C
rs6911583	Myeloid	HLA-DRB1	-0.136	0.051	0.007917	T	C
rs9260998	Myeloid	HLA-DRB1	-0.004	0.062	0.9491	A	G
rs58858573	Myeloid	HLA-DRB1	-0.136	0.051	0.007917	C	A
rs9261005	Myeloid	HLA-DRB1	-0.004	0.062	0.9491	G	C
rs9261006	Myeloid	HLA-DRB1	-0.011	0.025	0.6629	T	C
rs9261008	Myeloid	HLA-DRB1	-0.091	0.042	0.02824	T	C
rs9261011	Myeloid	HLA-DRB1	0.007	0.067	0.9162	G	A
rs9261013	Myeloid	HLA-DRB1	-0.088	0.042	0.03377	A	G
rs9261016	Myeloid	HLA-DRB1	-0.091	0.042	0.02824	C	T
rs6911279	Myeloid	HLA-DRB1	-0.091	0.042	0.02824	A	G
rs6912080	Myeloid	HLA-DRB1	-0.088	0.042	0.03377	G	T
rs9261020	Myeloid	HLA-DRB1	-0.091	0.042	0.02824	C	T
rs9261026	Myeloid	HLA-DRB1	-0.091	0.042	0.02824	C	T
rs9261029	Myeloid	HLA-DRB1	-0.004	0.062	0.9491	T	C
rs9261035	Myeloid	HLA-DRB1	-0.004	0.062	0.9491	G	A
rs9261036	Myeloid	HLA-DRB1	0.002	0.062	0.968	G	A
rs9261037	Myeloid	HLA-DRB1	-0.006	0.062	0.9231	A	G
rs9261040	Myeloid	HLA-DRB1	-0.012	0.063	0.8426	A	G
rs9261043	Myeloid	HLA-DRB1	0.078	0.048	0.1002	C	T
rs9261044	Myeloid	HLA-DRB1	-0.012	0.063	0.8426	C	G
rs356959	Myeloid	HLA-DRB1	0.024	0.033	0.4604	G	A
rs6941318	Myeloid	HLA-DRB1	-0.091	0.042	0.02824	T	C
rs9261045	Myeloid	HLA-DRB1	-0.004	0.062	0.9491	G	A
rs12210359	Myeloid	HLA-DRB1	0.094	0.057	0.1007	C	T
rs58226366	Myeloid	HLA-DRB1	-0.001	0.062	0.9814	G	C
rs6923777	Myeloid	HLA-DRB1	-0.011	0.025	0.6738	A	G
rs6903621	Myeloid	HLA-DRB1	-0.005	0.062	0.9319	T	C
rs6923856	Myeloid	HLA-DRB1	-0.005	0.063	0.9314	C	T
rs6924097	Myeloid	HLA-DRB1	-0.021	0.061	0.7326	A	G
rs9261056	Myeloid	HLA-DRB1	-0.01	0.062	0.8751	C	G
rs9261058	Myeloid	HLA-DRB1	0	0.062	0.9946	G	A
rs9261059	Myeloid	HLA-DRB1	-0.01	0.062	0.8751	T	C
rs12664967	Myeloid	HLA-DRB1	-0.141	0.052	0.006542	C	G
rs356960	Myeloid	HLA-DRB1	-0.039	0.051	0.4486	C	T
rs9261063	Myeloid	HLA-DRB1	-0.012	0.063	0.8426	G	T
rs558185119	Myeloid	HLA-DRB1	-0.136	0.051	0.007917	G	A
rs9261080	Myeloid	HLA-DRB1	-0.012	0.063	0.8426	A	G
rs9261081	Myeloid	HLA-DRB1	-0.012	0.063	0.8426	T	C
rs574372061	Myeloid	HLA-DRB1	0.043	0.052	0.4089	C	A
rs72502509	Myeloid	HLA-DRB1	-0.136	0.051	0.007917	C	T
rs9261084	Myeloid	HLA-DRB1	-0.017	0.063	0.7918	C	T
rs9261085	Myeloid	HLA-DRB1	-0.006	0.062	0.9231	T	C
rs9261086	Myeloid	HLA-DRB1	-0.012	0.063	0.8426	A	T
rs9261088	Myeloid	HLA-DRB1	-0.012	0.063	0.8426	C	T
rs9261089	Myeloid	HLA-DRB1	-0.012	0.063	0.8426	T	C
rs9261090	Myeloid	HLA-DRB1	-0.012	0.063	0.8426	C	T
rs9261091	Myeloid	HLA-DRB1	-0.012	0.063	0.8426	G	T
rs11755549	Myeloid	HLA-DRB1	-0.136	0.051	0.007917	A	G
rs11760176	Myeloid	HLA-DRB1	-0.153	0.054	0.004339	C	T
rs7758512	Myeloid	HLA-DRB1	-0.088	0.042	0.03377	T	G
rs9261093	Myeloid	HLA-DRB1	-0.004	0.062	0.9491	T	C
rs9295826	Myeloid	HLA-DRB1	0.026	0.028	0.3511	C	T
rs7742799	Myeloid	HLA-DRB1	-0.136	0.051	0.007917	G	A
rs3094146	Myeloid	HLA-DRB1	0.055	0.041	0.1796	G	C
rs189605	Myeloid	HLA-DRB1	-0.039	0.048	0.4085	A	G
rs6905157	Myeloid	HLA-DRB1	-0.088	0.042	0.03377	A	G
rs58161072	Myeloid	HLA-DRB1	0.04	0.052	0.4373	C	T
rs9261099	Myeloid	HLA-DRB1	-0.013	0.065	0.8446	T	C
rs6912001	Myeloid	HLA-DRB1	-0.136	0.051	0.007917	G	C
rs356966	Myeloid	HLA-DRB1	0.038	0.028	0.1701	G	A
rs9261103	Myeloid	HLA-DRB1	-0.088	0.042	0.03377	T	C
rs2286405	Myeloid	HLA-DRB1	-0.088	0.042	0.03377	A	G
rs9393986	Myeloid	HLA-DRB1	0.02	0.028	0.4762	T	C
rs2286404	Myeloid	HLA-DRB1	0.04	0.052	0.4373	T	C
rs356967	Myeloid	HLA-DRB1	0.042	0.028	0.1426	G	A
rs4313034	Myeloid	HLA-DRB1	0.065	0.032	0.04157	C	T
rs7768179	Myeloid	HLA-DRB1	-0.106	0.042	0.01148	A	G
rs7750514	Myeloid	HLA-DRB1	-0.088	0.042	0.03377	T	C
rs7768931	Myeloid	HLA-DRB1	-0.004	0.062	0.9491	G	A
rs9261105	Myeloid	HLA-DRB1	-0.091	0.042	0.02824	A	G
rs356968	Myeloid	HLA-DRB1	0.042	0.028	0.1426	G	T
rs6940082	Myeloid	HLA-DRB1	-0.004	0.062	0.9491	G	C
rs2240619	Myeloid	HLA-DRB1	-0.01	0.025	0.6815	C	A
rs9261108	Myeloid	HLA-DRB1	-0.004	0.062	0.9491	G	A
rs73414465	Myeloid	HLA-DRB1	-0.136	0.051	0.007917	T	C
rs73725953	Myeloid	HLA-DRB1	-0.133	0.051	0.009557	A	C
rs9261109	Myeloid	HLA-DRB1	-0.004	0.062	0.9491	C	G
rs3765604	Myeloid	HLA-DRB1	-0.088	0.042	0.03377	C	G
rs9261114	Myeloid	HLA-DRB1	-0.004	0.062	0.9491	G	C
rs2275853	Myeloid	HLA-DRB1	-0.004	0.062	0.9491	G	C
rs356969	Myeloid	HLA-DRB1	0.042	0.028	0.1426	G	C
rs9261115	Myeloid	HLA-DRB1	-0.088	0.042	0.03377	G	C
rs12661053	Myeloid	HLA-DRB1	-0.136	0.051	0.007917	C	T
rs4713281	Myeloid	HLA-DRB1	0.02	0.028	0.4762	G	A
rs356970	Myeloid	HLA-DRB1	-0.016	0.071	0.8245	T	C
rs9261119	Myeloid	HLA-DRB1	-0.013	0.063	0.8417	G	A
rs9261127	Myeloid	HLA-DRB1	-0.012	0.063	0.8423	T	C
rs9261129	Myeloid	HLA-DRB1	-0.088	0.042	0.03377	T	C
rs11753431	Myeloid	HLA-DRB1	-0.136	0.051	0.007917	G	A
rs356971	Myeloid	HLA-DRB1	0.024	0.033	0.4604	T	G
rs3734835	Myeloid	HLA-DRB1	-0.091	0.042	0.02824	T	C
rs73725957	Myeloid	HLA-DRB1	-0.085	0.067	0.2039	T	G
rs73725959	Myeloid	HLA-DRB1	-0.08	0.072	0.2629	G	A
rs3734836	Myeloid	HLA-DRB1	-0.012	0.063	0.8426	T	C
rs78453967	Myeloid	HLA-DRB1	-0.136	0.051	0.007917	C	T
rs11753957	Myeloid	HLA-DRB1	-0.13	0.051	0.01103	C	T
rs11753960	Myeloid	HLA-DRB1	-0.136	0.051	0.007917	C	T
rs9261130	Myeloid	HLA-DRB1	-0.012	0.063	0.8426	G	A
rs3121597	Myeloid	HLA-DRB1	0.003	0.041	0.9473	A	G
rs9261132	Myeloid	HLA-DRB1	-0.006	0.059	0.9166	T	C
rs9261133	Myeloid	HLA-DRB1	-0.012	0.063	0.8426	T	C
rs9261136	Myeloid	HLA-DRB1	0.021	0.038	0.588	C	T
rs9261138	Myeloid	HLA-DRB1	-0.012	0.062	0.8457	C	T
rs11759388	Myeloid	HLA-DRB1	-0.136	0.051	0.007917	A	G
rs16896044	Myeloid	HLA-DRB1	0.04	0.052	0.4373	G	A
rs62388749	Myeloid	HLA-DRB1	0.04	0.052	0.4387	G	C
rs11965585	Myeloid	HLA-DRB1	-0.136	0.051	0.007917	G	A
rs11965659	Myeloid	HLA-DRB1	-0.136	0.051	0.007917	G	C
rs6457126	Myeloid	HLA-DRB1	-0.01	0.025	0.6819	C	T
rs356956	Myeloid	HLA-DRB1	-0.039	0.051	0.4486	T	A
rs356955	Myeloid	HLA-DRB1	-0.039	0.051	0.4486	C	T
rs356954	Myeloid	HLA-DRB1	0.042	0.028	0.1426	T	C
rs9261142	Myeloid	HLA-DRB1	0.017	0.039	0.6618	C	A
rs9261143	Myeloid	HLA-DRB1	0.018	0.039	0.6435	T	C
rs9357092	Myeloid	HLA-DRB1	0.017	0.028	0.554	G	A
rs9261144	Myeloid	HLA-DRB1	-0.044	0.055	0.4244	C	T
rs73725962	Myeloid	HLA-DRB1	-0.092	0.072	0.2013	C	A
rs9261145	Myeloid	HLA-DRB1	-0.091	0.042	0.02824	C	T
rs9261146	Myeloid	HLA-DRB1	-0.004	0.062	0.9448	A	G
rs9261147	Myeloid	HLA-DRB1	0.002	0.062	0.9704	A	G
rs56073777	Myeloid	HLA-DRB1	0.04	0.052	0.4373	G	T
rs9348835	Myeloid	HLA-DRB1	0.02	0.028	0.4762	A	G
rs6926792	Myeloid	HLA-DRB1	-0.091	0.042	0.02824	G	A
rs6931672	Myeloid	HLA-DRB1	-0.136	0.051	0.007917	G	A
rs3115631	Myeloid	HLA-DRB1	0.053	0.041	0.1993	T	A
rs56344665	Myeloid	HLA-DRB1	-0.08	0.072	0.2629	T	C
rs6931776	Myeloid	HLA-DRB1	-0.088	0.042	0.03377	A	G
rs6932091	Myeloid	HLA-DRB1	-0.136	0.051	0.007917	C	T
rs165256	Myeloid	HLA-DRB1	-0.092	0.038	0.0146	T	C
rs9261149	Myeloid	HLA-DRB1	-0.088	0.042	0.03377	T	C
rs77216932	Myeloid	HLA-DRB1	-0.07	0.071	0.3254	T	C
rs4711206	Myeloid	HLA-DRB1	0.027	0.028	0.3378	G	A
rs3869065	Myeloid	HLA-DRB1	0.008	0.025	0.7392	C	G
rs9261151	Myeloid	HLA-DRB1	-0.004	0.062	0.9491	G	A
rs3893530	Myeloid	HLA-DRB1	-0.088	0.042	0.03377	G	A
rs3891157	Myeloid	HLA-DRB1	-0.004	0.062	0.9491	T	G
rs3129012	Myeloid	HLA-DRB1	0.016	0.033	0.6273	G	A
rs3891156	Myeloid	HLA-DRB1	-0.004	0.062	0.9491	G	A
rs6928966	Myeloid	HLA-DRB1	-0.136	0.051	0.007917	T	C
rs17193851	Myeloid	HLA-DRB1	-0.136	0.051	0.007917	T	C
rs10947045	Myeloid	HLA-DRB1	-0.136	0.051	0.007917	C	T
rs165255	Myeloid	HLA-DRB1	0.041	0.028	0.1509	G	C
rs6912454	Myeloid	HLA-DRB1	-0.004	0.062	0.9491	C	A
rs10807060	Myeloid	HLA-DRB1	-0.137	0.051	0.007548	G	A
rs9261156	Myeloid	HLA-DRB1	-0.004	0.062	0.9491	G	T
rs73416498	Myeloid	HLA-DRB1	-0.136	0.051	0.007917	G	A
rs6919438	Myeloid	HLA-DRB1	-0.004	0.062	0.9491	A	G
rs6919617	Myeloid	HLA-DRB1	-0.088	0.042	0.03377	A	G
rs6920254	Myeloid	HLA-DRB1	-0.004	0.062	0.9491	G	A
rs259926	Myeloid	HLA-DRB1	0.026	0.033	0.4303	C	T
rs1150743	Myeloid	HLA-DRB1	0.054	0.044	0.2198	C	T
rs6925061	Myeloid	HLA-DRB1	-0.004	0.062	0.9491	C	T
rs73416501	Myeloid	HLA-DRB1	-0.136	0.051	0.007917	G	A
rs259925	Myeloid	HLA-DRB1	-0.039	0.051	0.4486	G	A
rs259924	Myeloid	HLA-DRB1	-0.039	0.051	0.4486	A	G
rs9261158	Myeloid	HLA-DRB1	-0.004	0.062	0.9491	C	G
rs9261159	Myeloid	HLA-DRB1	0.002	0.062	0.9704	G	A
rs9261160	Myeloid	HLA-DRB1	-0.004	0.062	0.9491	T	C
rs166325	Myeloid	HLA-DRB1	-0.039	0.051	0.4486	G	C
rs9261171	Myeloid	HLA-DRB1	-0.004	0.062	0.9491	A	G
rs3094145	Myeloid	HLA-DRB1	0.021	0.038	0.588	C	T
rs9261174	Myeloid	HLA-DRB1	-0.091	0.042	0.02824	T	C
rs7760299	Myeloid	HLA-DRB1	-0.085	0.042	0.04069	A	G
rs7746866	Myeloid	HLA-DRB1	-0.091	0.042	0.02824	T	C
rs9261179	Myeloid	HLA-DRB1	-0.004	0.062	0.9491	C	T
rs9261180	Myeloid	HLA-DRB1	-0.088	0.042	0.03377	G	C
rs9261185	Myeloid	HLA-DRB1	-0.091	0.042	0.02824	A	G
rs4448133	Myeloid	HLA-DRB1	-0.088	0.042	0.03377	A	G
rs2894006	Myeloid	HLA-DRB1	-0.136	0.051	0.007917	G	A
rs9261189	Myeloid	HLA-DRB1	-0.088	0.042	0.03377	C	T
rs16896923	Myeloid	HLA-DRB1	0.04	0.052	0.4373	T	C
rs17187523	Myeloid	HLA-DRB1	-0.136	0.051	0.007917	C	T
rs10947046	Myeloid	HLA-DRB1	-0.136	0.051	0.007917	T	G
rs62388754	Myeloid	HLA-DRB1	0.04	0.052	0.4373	C	T
rs259928	Myeloid	HLA-DRB1	-0.039	0.051	0.4486	T	C
rs9261191	Myeloid	HLA-DRB1	-0.004	0.062	0.9491	G	A
rs259929	Myeloid	HLA-DRB1	0.041	0.028	0.1509	T	C
rs9261193	Myeloid	HLA-DRB1	-0.004	0.062	0.9491	T	C
rs3121594	Myeloid	HLA-DRB1	0.008	0.025	0.7388	C	G
rs3121593	Myeloid	HLA-DRB1	0.021	0.038	0.588	G	C
rs73420421	Myeloid	HLA-DRB1	-0.136	0.051	0.007917	T	C
rs166326	Myeloid	HLA-DRB1	-0.039	0.051	0.4486	G	A
rs166327	Myeloid	HLA-DRB1	-0.001	0.026	0.9752	T	C
rs9261198	Myeloid	HLA-DRB1	-0.088	0.042	0.03377	G	A
rs9261199	Myeloid	HLA-DRB1	-0.091	0.042	0.02824	A	G
rs9261200	Myeloid	HLA-DRB1	-0.091	0.042	0.02824	G	A
rs3869067	Myeloid	HLA-DRB1	-0.088	0.042	0.03377	A	G
rs3869068	Myeloid	HLA-DRB1	-0.088	0.042	0.03377	C	T
rs259930	Myeloid	HLA-DRB1	-0.039	0.051	0.4486	G	C
rs9261201	Myeloid	HLA-DRB1	-0.088	0.042	0.03377	A	G
rs259931	Myeloid	HLA-DRB1	0.042	0.028	0.1426	T	A
rs58314476	Myeloid	HLA-DRB1	-0.136	0.051	0.007917	A	G
rs9261203	Myeloid	HLA-DRB1	-0.004	0.062	0.9491	A	G
rs9261204	Myeloid	HLA-DRB1	-0.091	0.042	0.02824	A	G
rs259933	Myeloid	HLA-DRB1	0.039	0.028	0.1622	G	A
rs9261205	Myeloid	HLA-DRB1	-0.091	0.042	0.02824	T	C
rs4711207	Myeloid	HLA-DRB1	0.02	0.028	0.4762	C	A
rs9261207	Myeloid	HLA-DRB1	-0.004	0.062	0.9491	T	C
rs73725984	Myeloid	HLA-DRB1	-0.136	0.051	0.007917	T	G
rs9405044	Myeloid	HLA-DRB1	0.02	0.028	0.4762	G	A
rs62388755	Myeloid	HLA-DRB1	0.04	0.052	0.4373	G	A
rs259934	Myeloid	HLA-DRB1	0.042	0.028	0.1426	C	T
rs259935	Myeloid	HLA-DRB1	0.038	0.028	0.1701	G	A
rs73420439	Myeloid	HLA-DRB1	-0.136	0.051	0.007917	T	C
rs259937	Myeloid	HLA-DRB1	-0.039	0.051	0.4486	T	C
rs10947047	Myeloid	HLA-DRB1	-0.136	0.051	0.007917	G	A
rs11962771	Myeloid	HLA-DRB1	-0.136	0.051	0.007917	G	A
rs259938	Myeloid	HLA-DRB1	0.039	0.028	0.1622	C	G
rs6915205	Myeloid	HLA-DRB1	-0.094	0.07	0.1802	C	T
rs3910312	Myeloid	HLA-DRB1	0.02	0.028	0.4762	A	C
rs9261211	Myeloid	HLA-DRB1	0.021	0.038	0.588	T	G
rs12664794	Myeloid	HLA-DRB1	-0.136	0.051	0.007917	A	G
rs9261216	Myeloid	HLA-DRB1	-0.088	0.042	0.03377	A	G
rs9380150	Myeloid	HLA-DRB1	0.027	0.028	0.3437	T	C
rs9261217	Myeloid	HLA-DRB1	-0.088	0.042	0.03377	T	C
rs60477028	Myeloid	HLA-DRB1	-0.136	0.051	0.007917	T	C
rs2855593	Myeloid	HLA-DRB1	-0.039	0.051	0.4486	C	T
rs9261218	Myeloid	HLA-DRB1	-0.004	0.062	0.9491	G	A
rs9261219	Myeloid	HLA-DRB1	0.014	0.065	0.8235	G	A
rs259939	Myeloid	HLA-DRB1	0.039	0.028	0.1622	T	C
rs11965452	Myeloid	HLA-DRB1	-0.167	0.069	0.01521	C	A
rs9261220	Myeloid	HLA-DRB1	-0.004	0.062	0.9491	G	T
rs259940	Myeloid	HLA-DRB1	0.041	0.028	0.1509	A	G
rs6940552	Myeloid	HLA-DRB1	-0.136	0.051	0.007917	G	A
rs114315683	Myeloid	HLA-DRB1	0.04	0.052	0.4373	G	A
rs62388756	Myeloid	HLA-DRB1	0.04	0.052	0.4373	A	G
rs9261223	Myeloid	HLA-DRB1	-0.012	0.063	0.8426	T	C
rs9261224	Myeloid	HLA-DRB1	-0.085	0.048	0.07807	C	T
rs9261226	Myeloid	HLA-DRB1	-0.012	0.063	0.8431	C	T
rs9261227	Myeloid	HLA-DRB1	-0.085	0.048	0.07807	T	C
rs6905501	Myeloid	HLA-DRB1	-0.085	0.048	0.07807	T	C
rs259942	Myeloid	HLA-DRB1	-0.076	0.037	0.03948	C	T
rs259943	Myeloid	HLA-DRB1	0.043	0.028	0.1257	T	C
rs7766469	Myeloid	HLA-DRB1	0.027	0.028	0.3378	G	T
rs3134879	Myeloid	HLA-DRB1	0.014	0.026	0.5923	T	C
rs3132128	Myeloid	HLA-DRB1	0.021	0.038	0.588	C	T
rs6457138	Myeloid	HLA-DRB1	-0.136	0.051	0.007917	A	C
rs6457139	Myeloid	HLA-DRB1	-0.085	0.048	0.07807	T	G
rs7771476	Myeloid	HLA-DRB1	-0.012	0.063	0.8426	A	G
rs6457140	Myeloid	HLA-DRB1	-0.085	0.048	0.07807	A	T
rs6917603	Myeloid	HLA-DRB1	-0.085	0.048	0.07807	T	C
rs9261242	Myeloid	HLA-DRB1	-0.006	0.062	0.9231	T	A
rs174220	Myeloid	HLA-DRB1	-0.026	0.046	0.5701	A	G
rs9261243	Myeloid	HLA-DRB1	-0.085	0.048	0.07807	T	C
rs259945	Myeloid	HLA-DRB1	-0.052	0.042	0.219	T	A
rs9261251	Myeloid	HLA-DRB1	-0.089	0.048	0.06512	T	A
rs259946	Myeloid	HLA-DRB1	-0.052	0.042	0.219	G	A
rs56181708	Myeloid	HLA-DRB1	0.04	0.052	0.4373	C	G
rs28570682	Myeloid	HLA-DRB1	-0.167	0.069	0.01521	T	C
rs259948	Myeloid	HLA-DRB1	0.019	0.072	0.7906	C	T
rs9261256	Myeloid	HLA-DRB1	-0.085	0.048	0.07807	C	G
rs7761314	Myeloid	HLA-DRB1	-0.085	0.048	0.07807	C	T
rs9261257	Myeloid	HLA-DRB1	-0.012	0.063	0.8426	G	A
rs259949	Myeloid	HLA-DRB1	-0.052	0.042	0.219	G	A
rs62390160	Myeloid	HLA-DRB1	0.04	0.052	0.4373	T	C
rs9261258	Myeloid	HLA-DRB1	-0.085	0.048	0.07807	G	A
rs9261259	Myeloid	HLA-DRB1	0.016	0.033	0.6273	T	C
rs55808509	Myeloid	HLA-DRB1	0.04	0.052	0.4373	G	A
rs3869070	Myeloid	HLA-DRB1	-0.003	0.026	0.9071	C	T
rs9261261	Myeloid	HLA-DRB1	-0.085	0.048	0.07807	A	G
rs6928431	Myeloid	HLA-DRB1	0.017	0.038	0.6486	A	T
rs9261262	Myeloid	HLA-DRB1	-0.085	0.048	0.07807	C	T
rs9366752	Myeloid	HLA-DRB1	0.009	0.03	0.7638	C	T
rs9261263	Myeloid	HLA-DRB1	-0.012	0.063	0.8426	C	G
rs6911724	Myeloid	HLA-DRB1	-0.085	0.048	0.07807	G	A
rs9261264	Myeloid	HLA-DRB1	-0.012	0.063	0.8426	T	C
rs6911634	Myeloid	HLA-DRB1	-0.093	0.048	0.05504	C	T
rs259919	Myeloid	HLA-DRB1	0.045	0.027	0.09042	G	A
rs17193886	Myeloid	HLA-DRB1	-0.153	0.054	0.004339	T	C
rs259920	Myeloid	HLA-DRB1	-0.033	0.051	0.5213	G	A
rs6917477	Myeloid	HLA-DRB1	-0.089	0.048	0.06512	G	C
rs16896944	Myeloid	HLA-DRB1	-0.08	0.072	0.2629	T	C
rs12208867	Myeloid	HLA-DRB1	0.05	0.052	0.3299	G	A
rs10484549	Myeloid	HLA-DRB1	0.035	0.052	0.502	T	C
rs9261265	Myeloid	HLA-DRB1	-0.012	0.063	0.8426	T	C
rs62390162	Myeloid	HLA-DRB1	0.04	0.052	0.4373	C	T
rs3757327	Myeloid	HLA-DRB1	-0.085	0.048	0.07807	G	A
rs3132130	Myeloid	HLA-DRB1	0.019	0.038	0.63	C	G
rs3132129	Myeloid	HLA-DRB1	0.044	0.047	0.3413	A	G
rs3757328	Myeloid	HLA-DRB1	-0.167	0.069	0.01521	G	A
rs3757329	Myeloid	HLA-DRB1	-0.085	0.048	0.07807	A	C
rs3757332	Myeloid	HLA-DRB1	-0.012	0.063	0.8426	T	C
rs3757333	Myeloid	HLA-DRB1	-0.167	0.069	0.01521	C	A
rs9295829	Myeloid	HLA-DRB1	0.02	0.028	0.4762	A	G
rs7769930	Myeloid	HLA-DRB1	-0.089	0.048	0.06512	A	C
rs1150742	Myeloid	HLA-DRB1	0.042	0.028	0.1379	T	C
rs7770092	Myeloid	HLA-DRB1	-0.089	0.048	0.06512	C	T
rs7770505	Myeloid	HLA-DRB1	-0.012	0.063	0.8426	G	A
rs7770557	Myeloid	HLA-DRB1	-0.089	0.048	0.06512	C	G
rs10745	Myeloid	HLA-DRB1	-0.012	0.063	0.8426	G	A
rs9261269	Myeloid	HLA-DRB1	0.019	0.038	0.63	A	G
rs9261270	Myeloid	HLA-DRB1	-0.012	0.063	0.8426	G	A
rs9261271	Myeloid	HLA-DRB1	-0.012	0.063	0.8426	T	A
rs9261273	Myeloid	HLA-DRB1	-0.003	0.065	0.9605	G	A
rs386518569	Myeloid	HLA-DRB1	-0.052	0.042	0.219	C	A
rs9261274	Myeloid	HLA-DRB1	-0.085	0.048	0.07807	C	T
rs9261275	Myeloid	HLA-DRB1	-0.085	0.048	0.07807	C	T
rs9261276	Myeloid	HLA-DRB1	-0.012	0.063	0.8426	C	T
rs9261277	Myeloid	HLA-DRB1	-0.085	0.048	0.07807	T	C
rs1150739	Myeloid	HLA-DRB1	0.009	0.026	0.7355	T	C
rs9261278	Myeloid	HLA-DRB1	-0.085	0.048	0.07807	C	T
rs56270681	Myeloid	HLA-DRB1	0.04	0.052	0.4373	G	A
rs1048412	Myeloid	HLA-DRB1	-0.095	0.042	0.02233	A	G
rs8321	Myeloid	HLA-DRB1	0.053	0.041	0.1993	A	C
rs3188482	Myeloid	HLA-DRB1	-0.143	0.052	0.005789	A	G
rs16896970	Myeloid	HLA-DRB1	0.04	0.052	0.4373	A	G
rs3121595	Myeloid	HLA-DRB1	0.019	0.038	0.63	C	T
rs3807030	Myeloid	HLA-DRB1	-0.012	0.063	0.8426	G	T
rs3807031	Myeloid	HLA-DRB1	0.006	0.031	0.8567	C	A
rs114346141	Myeloid	HLA-DRB1	0.05	0.052	0.3299	T	C
rs1150738	Myeloid	HLA-DRB1	-0.052	0.042	0.2171	C	A
rs9261284	Myeloid	HLA-DRB1	-0.012	0.063	0.8426	T	A
rs9261285	Myeloid	HLA-DRB1	-0.012	0.063	0.8426	C	A
rs9261286	Myeloid	HLA-DRB1	-0.012	0.063	0.8426	A	G
rs17187693	Myeloid	HLA-DRB1	0.04	0.052	0.4375	G	C
rs2074482	Myeloid	HLA-DRB1	-0.088	0.042	0.03377	C	A
rs9261287	Myeloid	HLA-DRB1	-0.004	0.062	0.9491	A	G
rs1051133	Myeloid	HLA-DRB1	-0.015	0.06	0.7957	A	T
rs6539	Myeloid	HLA-DRB1	0.021	0.038	0.588	C	T
rs1245371	Myeloid	HLA-DRB1	0.042	0.028	0.1381	A	G
rs2021163	Myeloid	HLA-DRB1	-0.178	0.059	0.002696	G	C
rs9261290	Myeloid	HLA-DRB1	0.056	0.041	0.1768	T	C
rs73728107	Myeloid	HLA-DRB1	-0.136	0.051	0.007917	A	G
rs9261292	Myeloid	HLA-DRB1	-0.088	0.042	0.03377	C	G
rs2301753	Myeloid	HLA-DRB1	-0.088	0.042	0.03377	G	T
rs1057539	Myeloid	HLA-DRB1	-0.039	0.051	0.4486	C	T
rs2301752	Myeloid	HLA-DRB1	0.006	0.065	0.9279	C	T
rs2301751	Myeloid	HLA-DRB1	-0.004	0.062	0.9491	C	T
rs9261294	Myeloid	HLA-DRB1	-0.088	0.042	0.03377	A	G
rs9261296	Myeloid	HLA-DRB1	-0.004	0.062	0.9491	T	A
rs11753939	Myeloid	HLA-DRB1	-0.136	0.051	0.007917	G	C
rs9261297	Myeloid	HLA-DRB1	-0.091	0.042	0.02824	G	A
rs9261298	Myeloid	HLA-DRB1	-0.088	0.042	0.03377	G	A
rs9261299	Myeloid	HLA-DRB1	-0.088	0.042	0.03377	T	G
rs9393989	Myeloid	HLA-DRB1	0.028	0.028	0.319	G	A
rs9261300	Myeloid	HLA-DRB1	-0.088	0.042	0.03377	C	T
rs10947050	Myeloid	HLA-DRB1	0.02	0.028	0.4762	C	T
rs1245370	Myeloid	HLA-DRB1	-0.042	0.051	0.4118	C	T
rs12200084	Myeloid	HLA-DRB1	0.021	0.028	0.4533	G	A
rs2074480	Myeloid	HLA-DRB1	-0.091	0.042	0.02824	T	G
rs2074479	Myeloid	HLA-DRB1	-0.088	0.042	0.03377	A	G
rs62390181	Myeloid	HLA-DRB1	0.04	0.052	0.4373	G	A
rs11965379	Myeloid	HLA-DRB1	-0.136	0.051	0.007917	C	T
rs9261301	Myeloid	HLA-DRB1	-0.002	0.025	0.9485	G	A
rs1245369	Myeloid	HLA-DRB1	0.054	0.044	0.2198	A	G
rs11965540	Myeloid	HLA-DRB1	-0.136	0.051	0.007917	G	A
rs1264714	Myeloid	HLA-DRB1	0.024	0.033	0.4604	G	T
rs9261302	Myeloid	HLA-DRB1	-0.088	0.042	0.03377	G	A
rs60940958	Myeloid	HLA-DRB1	-0.069	0.071	0.336	A	G
rs9261303	Myeloid	HLA-DRB1	-0.016	0.063	0.7987	T	C
rs2285805	Myeloid	HLA-DRB1	-0.136	0.051	0.007917	C	G
rs1150736	Myeloid	HLA-DRB1	0.037	0.028	0.1846	C	T
rs11758516	Myeloid	HLA-DRB1	-0.16	0.053	0.002411	T	C
rs3807032	Myeloid	HLA-DRB1	-0.126	0.044	0.00399	C	G
rs3807033	Myeloid	HLA-DRB1	-0.126	0.044	0.00399	G	A
rs3807034	Myeloid	HLA-DRB1	-0.093	0.037	0.01259	T	C
rs11969687	Myeloid	HLA-DRB1	-0.126	0.044	0.00399	G	T
rs3132682	Myeloid	HLA-DRB1	-0.012	0.026	0.6389	G	C
rs3807035	Myeloid	HLA-DRB1	-0.092	0.037	0.01312	C	T
rs3807036	Myeloid	HLA-DRB1	-0.012	0.063	0.8426	G	A
rs9295830	Myeloid	HLA-DRB1	0.007	0.031	0.8252	C	T
rs1150735	Myeloid	HLA-DRB1	0.046	0.026	0.08387	G	A
rs112415023	Myeloid	HLA-DRB1	-0.053	0.068	0.4402	A	G
rs76744390	Myeloid	HLA-DRB1	-0.056	0.069	0.4206	T	C
rs1150734	Myeloid	HLA-DRB1	-0.012	0.07	0.8608	T	C
rs9261306	Myeloid	HLA-DRB1	-0.09	0.034	0.007735	T	C
rs9261307	Myeloid	HLA-DRB1	-0.09	0.034	0.007735	C	T
rs78176095	Myeloid	HLA-DRB1	-0.056	0.069	0.4206	G	T
rs9261309	Myeloid	HLA-DRB1	-0.092	0.034	0.006827	A	G
rs1245372	Myeloid	HLA-DRB1	0.054	0.036	0.1282	A	C
rs10947052	Myeloid	HLA-DRB1	-0.127	0.044	0.003883	C	T
rs2394734	Myeloid	HLA-DRB1	-0.09	0.034	0.007735	G	A
rs79406397	Myeloid	HLA-DRB1	-0.047	0.069	0.4907	G	A
rs1150733	Myeloid	HLA-DRB1	-0.02	0.069	0.7787	G	A
rs57518619	Myeloid	HLA-DRB1	-0.127	0.044	0.003883	G	T
rs73728115	Myeloid	HLA-DRB1	-0.068	0.092	0.4592	C	T
rs9261312	Myeloid	HLA-DRB1	-0.012	0.063	0.8426	T	C
rs73728116	Myeloid	HLA-DRB1	-0.069	0.071	0.336	A	C
rs58099508	Myeloid	HLA-DRB1	-0.127	0.044	0.003883	C	T
rs9261313	Myeloid	HLA-DRB1	-0.012	0.063	0.8426	C	A
rs75556047	Myeloid	HLA-DRB1	-0.047	0.069	0.4907	C	T
rs77235618	Myeloid	HLA-DRB1	-0.047	0.069	0.4907	G	A
rs77369906	Myeloid	HLA-DRB1	-0.047	0.069	0.4907	T	G
rs12663534	Myeloid	HLA-DRB1	-0.155	0.054	0.003933	A	C
rs4711209	Myeloid	HLA-DRB1	0.02	0.028	0.4762	G	A
rs9261315	Myeloid	HLA-DRB1	-0.012	0.063	0.8426	G	T
rs75597104	Myeloid	HLA-DRB1	-0.056	0.069	0.4206	G	A
rs9261316	Myeloid	HLA-DRB1	-0.012	0.063	0.8426	G	A
rs7382061	Myeloid	HLA-DRB1	-0.014	0.026	0.6023	T	C
rs78839800	Myeloid	HLA-DRB1	-0.048	0.07	0.4947	G	A
rs9261317	Myeloid	HLA-DRB1	-0.013	0.063	0.8405	A	T
rs2057728	Myeloid	HLA-DRB1	-0.019	0.026	0.4776	T	C
rs115985474	Myeloid	HLA-DRB1	-0.04	0.067	0.5485	C	T
rs56066609	Myeloid	HLA-DRB1	-0.139	0.043	0.001372	G	A
rs6909253	Myeloid	HLA-DRB1	-0.016	0.026	0.5465	G	T
rs9261360	Myeloid	HLA-DRB1	-0.012	0.063	0.8426	C	T
rs6909437	Myeloid	HLA-DRB1	-0.016	0.026	0.5465	C	T
rs9261361	Myeloid	HLA-DRB1	-0.012	0.063	0.8426	A	G
rs1264709	Myeloid	HLA-DRB1	0.023	0.033	0.4925	A	T
rs7770520	Myeloid	HLA-DRB1	-0.103	0.037	0.005523	A	G
rs7771071	Myeloid	HLA-DRB1	-0.139	0.043	0.001372	G	T
rs9261364	Myeloid	HLA-DRB1	-0.012	0.063	0.8426	A	G
rs1264708	Myeloid	HLA-DRB1	0.03	0.031	0.3305	A	G
rs116675765	Myeloid	HLA-DRB1	-0.036	0.072	0.6187	C	T
rs9261365	Myeloid	HLA-DRB1	-0.012	0.063	0.8426	C	T
rs11968367	Myeloid	HLA-DRB1	-0.139	0.043	0.001372	T	C
rs11965797	Myeloid	HLA-DRB1	-0.146	0.079	0.06349	C	T
rs61666432	Myeloid	HLA-DRB1	-0.139	0.043	0.001372	T	C
rs11968434	Myeloid	HLA-DRB1	-0.139	0.043	0.001372	T	A
rs57195817	Myeloid	HLA-DRB1	-0.135	0.043	0.001788	T	A
rs9261366	Myeloid	HLA-DRB1	-0.103	0.037	0.005523	C	T
rs9261367	Myeloid	HLA-DRB1	-0.017	0.062	0.7875	T	A
rs60418878	Myeloid	HLA-DRB1	-0.139	0.043	0.001372	C	T
rs9261368	Myeloid	HLA-DRB1	-0.103	0.037	0.005523	G	A
rs9261369	Myeloid	HLA-DRB1	-0.012	0.063	0.8426	G	A
rs11751554	Myeloid	HLA-DRB1	-0.139	0.043	0.001372	A	G
rs9261370	Myeloid	HLA-DRB1	-0.103	0.037	0.005523	A	G
rs9261371	Myeloid	HLA-DRB1	-0.103	0.037	0.005523	C	T
rs9261372	Myeloid	HLA-DRB1	-0.017	0.062	0.7875	C	G
rs9261373	Myeloid	HLA-DRB1	-0.097	0.037	0.007959	T	G
rs9261374	Myeloid	HLA-DRB1	-0.012	0.063	0.8426	T	C
rs76702759	Myeloid	HLA-DRB1	-0.019	0.062	0.7638	A	G
rs77580993	Myeloid	HLA-DRB1	-0.09	0.031	0.003857	C	G
rs78159722	Myeloid	HLA-DRB1	-0.106	0.034	0.001911	G	A
rs9261377	Myeloid	HLA-DRB1	-0.019	0.062	0.7638	T	C
rs9261379	Myeloid	HLA-DRB1	-0.016	0.062	0.8024	C	T
rs9261381	Myeloid	HLA-DRB1	-0.019	0.062	0.7638	G	A
rs3132681	Myeloid	HLA-DRB1	0.053	0.027	0.0478	C	A
rs2158289	Myeloid	HLA-DRB1	-0.014	0.062	0.8175	C	T
rs114071505	Myeloid	HLA-DRB1	-0.032	0.068	0.6322	G	C
rs7753935	Myeloid	HLA-DRB1	-0.105	0.034	0.002145	C	A
rs11967911	Myeloid	HLA-DRB1	-0.105	0.034	0.002145	G	A
rs17187805	Myeloid	HLA-DRB1	-0.103	0.034	0.002601	G	A
rs9261386	Myeloid	HLA-DRB1	-0.019	0.062	0.7638	G	A
rs9261387	Myeloid	HLA-DRB1	0.045	0.047	0.338	T	C
rs9261388	Myeloid	HLA-DRB1	-0.091	0.031	0.003708	C	T
rs9261389	Myeloid	HLA-DRB1	-0.09	0.031	0.003966	C	G
rs17194174	Myeloid	HLA-DRB1	-0.104	0.034	0.002602	G	A
rs6923832	Myeloid	HLA-DRB1	-0.019	0.062	0.7638	G	A
rs2394736	Myeloid	HLA-DRB1	-0.014	0.026	0.5961	T	A
rs56214003	Myeloid	HLA-DRB1	-0.109	0.09	0.2288	G	T
rs115238975	Myeloid	HLA-DRB1	-0.046	0.072	0.5199	C	T
rs12661731	Myeloid	HLA-DRB1	-0.1	0.032	0.001916	A	T
rs28780078	Myeloid	HLA-DRB1	-0.1	0.032	0.001916	G	A
rs28780080	Myeloid	HLA-DRB1	-0.1	0.032	0.001916	C	T
rs1264707	Myeloid	HLA-DRB1	0.043	0.033	0.1917	G	A
rs6457144	Myeloid	HLA-DRB1	-0.014	0.026	0.5961	T	A
rs7765810	Myeloid	HLA-DRB1	-0.1	0.032	0.001916	C	A
rs1264706	Myeloid	HLA-DRB1	0.061	0.041	0.1326	G	C
rs1264705	Myeloid	HLA-DRB1	0.061	0.041	0.1326	G	C
rs7741418	Myeloid	HLA-DRB1	-0.098	0.032	0.002293	C	T
rs9261394	Myeloid	HLA-DRB1	-0.004	0.026	0.8677	A	G
rs17194188	Myeloid	HLA-DRB1	0.051	0.051	0.3202	C	T
rs116004247	Myeloid	HLA-DRB1	-0.051	0.075	0.4997	G	A
rs1156533	Myeloid	HLA-DRB1	-0.041	0.027	0.1323	A	G
rs1156534	Myeloid	HLA-DRB1	0.043	0.033	0.1953	A	G
rs9261395	Myeloid	HLA-DRB1	-0.009	0.026	0.7323	A	C
rs1264704	Myeloid	HLA-DRB1	0.035	0.029	0.2279	G	A
rs1264703	Myeloid	HLA-DRB1	-0.027	0.029	0.358	C	G
rs1264702	Myeloid	HLA-DRB1	-0.03	0.029	0.2987	T	C
rs916570	Myeloid	HLA-DRB1	-0.037	0.028	0.186	A	G
rs916569	Myeloid	HLA-DRB1	-0.024	0.029	0.4029	G	A
rs1264701	Myeloid	HLA-DRB1	0.04	0.033	0.2217	G	T
rs1264698	Myeloid	HLA-DRB1	-0.024	0.029	0.4029	A	C
rs1264697	Myeloid	HLA-DRB1	-0.026	0.029	0.3764	C	G
rs7763159	Myeloid	HLA-DRB1	0.019	0.039	0.6156	A	G
rs1264696	Myeloid	HLA-DRB1	-0.024	0.029	0.4029	G	A
rs1264695	Myeloid	HLA-DRB1	-0.028	0.029	0.3257	A	G
rs9261401	Myeloid	HLA-DRB1	0.005	0.026	0.8603	C	T
rs12212039	Myeloid	HLA-DRB1	0.053	0.051	0.2973	C	T
rs74530165	Myeloid	HLA-DRB1	-0.042	0.07	0.5501	G	A
rs6457150	Myeloid	HLA-DRB1	0.012	0.026	0.6491	G	C
rs13214608	Myeloid	HLA-DRB1	0.018	0.08	0.8251	G	A
rs17839989	Myeloid	HLA-DRB1	-0.06	0.076	0.426	T	C
rs9261402	Myeloid	HLA-DRB1	0.02	0.039	0.6104	C	T
rs9261403	Myeloid	HLA-DRB1	0	0.067	0.9969	G	T
rs1108052	Myeloid	HLA-DRB1	-0.028	0.029	0.3257	A	C
rs1110448	Myeloid	HLA-DRB1	-0.028	0.029	0.325	T	C
rs2072110	Myeloid	HLA-DRB1	-0.03	0.029	0.3032	T	C
rs2072109	Myeloid	HLA-DRB1	-0.058	0.041	0.1617	C	G
rs2240071	Myeloid	HLA-DRB1	-0.032	0.029	0.2823	C	G
rs1110446	Myeloid	HLA-DRB1	-0.03	0.029	0.3023	C	T
rs2240070	Myeloid	HLA-DRB1	0.007	0.027	0.7964	T	C
rs1116222	Myeloid	HLA-DRB1	-0.017	0.028	0.5355	T	G
rs1116221	Myeloid	HLA-DRB1	-0.018	0.028	0.5095	C	T
rs11964542	Myeloid	HLA-DRB1	-0.186	0.077	0.01558	T	C
rs2844796	Myeloid	HLA-DRB1	-0.016	0.029	0.5669	G	A
rs3094136	Myeloid	HLA-DRB1	0.012	0.026	0.6369	C	G
rs2248289	Myeloid	HLA-DRB1	-0.016	0.029	0.5763	T	C
rs3132680	Myeloid	HLA-DRB1	-0.002	0.027	0.9324	A	C
rs6915823	Myeloid	HLA-DRB1	-0.074	0.067	0.2744	C	T
rs7767188	Myeloid	HLA-DRB1	0.013	0.031	0.6827	G	A
rs2844795	Myeloid	HLA-DRB1	-0.018	0.026	0.4971	C	T
rs3778620	Myeloid	HLA-DRB1	0.016	0.053	0.7577	A	G
rs9261407	Myeloid	HLA-DRB1	-0.005	0.035	0.8858	T	C
rs2517601	Myeloid	HLA-DRB1	0.04	0.039	0.3074	G	C
rs115147572	Myeloid	HLA-DRB1	0.029	0.06	0.6233	C	A
rs2517600	Myeloid	HLA-DRB1	0.041	0.031	0.1762	G	A
rs7767857	Myeloid	HLA-DRB1	0.03	0.031	0.3374	G	A
rs78026509	Myeloid	HLA-DRB1	-0.006	0.047	0.9003	C	G
rs62390186	Myeloid	HLA-DRB1	0.019	0.037	0.6084	T	A
rs28780083	Myeloid	HLA-DRB1	-0.037	0.038	0.3343	A	G
rs2523993	Myeloid	HLA-DRB1	-0.003	0.068	0.9683	G	A
rs2523992	Myeloid	HLA-DRB1	0.041	0.035	0.241	T	G
rs3815096	Myeloid	HLA-DRB1	-0.004	0.025	0.8719	C	T
rs2023473	Myeloid	HLA-DRB1	0.048	0.041	0.2412	T	C
rs2240069	Myeloid	HLA-DRB1	0.022	0.035	0.5168	A	G
rs2523991	Myeloid	HLA-DRB1	-0.004	0.068	0.9496	C	T
rs3132679	Myeloid	HLA-DRB1	0.022	0.035	0.5168	T	C
rs2023472	Myeloid	HLA-DRB1	-0.031	0.025	0.2231	A	G
rs28400887	Myeloid	HLA-DRB1	-0.005	0.029	0.8745	C	T
rs3132121	Myeloid	HLA-DRB1	0.022	0.035	0.5168	C	T
rs3132122	Myeloid	HLA-DRB1	0.022	0.035	0.5184	C	G
rs3132678	Myeloid	HLA-DRB1	0.022	0.035	0.5184	A	G
rs548202998	Myeloid	HLA-DRB1	0.014	0.025	0.5878	A	G
rs2021730	Myeloid	HLA-DRB1	-0.004	0.068	0.9496	C	A
rs3132123	Myeloid	HLA-DRB1	0.022	0.035	0.5168	G	A
rs2240068	Myeloid	HLA-DRB1	0.005	0.025	0.854	G	T
rs2517599	Myeloid	HLA-DRB1	-0.004	0.068	0.9496	A	G
rs9261418	Myeloid	HLA-DRB1	-0.047	0.037	0.2084	G	A
rs2844794	Myeloid	HLA-DRB1	-0.004	0.068	0.9496	T	C
rs2074483	Myeloid	HLA-DRB1	0.012	0.026	0.6481	G	A
rs2523990	Myeloid	HLA-DRB1	0.018	0.025	0.4797	A	G
rs4959041	Myeloid	HLA-DRB1	0.012	0.027	0.6675	T	C
rs2523989	Myeloid	HLA-DRB1	0.029	0.035	0.4133	C	T
rs2239529	Myeloid	HLA-DRB1	0.03	0.035	0.3921	C	T
rs2523988	Myeloid	HLA-DRB1	0.023	0.036	0.5296	T	C
rs2249099	Myeloid	HLA-DRB1	0.017	0.035	0.6243	C	A
rs2523987	Myeloid	HLA-DRB1	0.023	0.036	0.5296	A	C
rs3734837	Myeloid	HLA-DRB1	0.018	0.035	0.6071	G	A
rs3734838	Myeloid	HLA-DRB1	-0.023	0.053	0.6626	G	A
rs2517598	Myeloid	HLA-DRB1	0.017	0.035	0.6243	G	A
rs2844793	Myeloid	HLA-DRB1	0.017	0.035	0.6338	G	A
rs2844792	Myeloid	HLA-DRB1	0.023	0.036	0.5286	G	A
rs9261424	Myeloid	HLA-DRB1	0.012	0.027	0.6675	G	C
rs9261425	Myeloid	HLA-DRB1	0.015	0.025	0.535	T	C
rs2517597	Myeloid	HLA-DRB1	0.023	0.036	0.5296	G	A
rs2523986	Myeloid	HLA-DRB1	0.023	0.036	0.5296	C	T
rs2523985	Myeloid	HLA-DRB1	0.017	0.035	0.6243	T	C
rs62390201	Myeloid	HLA-DRB1	0.02	0.035	0.5762	G	A
rs62390202	Myeloid	HLA-DRB1	0.02	0.035	0.5762	C	A
rs28780084	Myeloid	HLA-DRB1	-0.064	0.049	0.1903	T	C
rs2523984	Myeloid	HLA-DRB1	0.017	0.035	0.6243	C	T
rs2523983	Myeloid	HLA-DRB1	0.01	0.036	0.7746	G	T
rs2245420	Myeloid	HLA-DRB1	0.017	0.035	0.6243	G	C
rs2523981	Myeloid	HLA-DRB1	0.01	0.036	0.7746	C	T
rs2523979	Myeloid	HLA-DRB1	0.023	0.036	0.5296	T	A
rs2523978	Myeloid	HLA-DRB1	0.05	0.041	0.2251	C	T
rs2517596	Myeloid	HLA-DRB1	0.023	0.036	0.5296	G	C
rs1034327	Myeloid	HLA-DRB1	0.01	0.036	0.7746	G	T
rs2523976	Myeloid	HLA-DRB1	0.023	0.036	0.5296	T	A
rs1015466	Myeloid	HLA-DRB1	0.01	0.036	0.7712	T	A
rs1015465	Myeloid	HLA-DRB1	-0.049	0.036	0.174	T	C
rs9261431	Myeloid	HLA-DRB1	0.016	0.027	0.5521	G	C
rs9261434	Myeloid	HLA-DRB1	0.014	0.038	0.7108	G	C
rs2517593	Myeloid	HLA-DRB1	-0.045	0.036	0.2139	G	C
rs28780085	Myeloid	HLA-DRB1	-0.064	0.049	0.1903	G	A
rs9261438	Myeloid	HLA-DRB1	0.015	0.027	0.5687	C	T
rs2523974	Myeloid	HLA-DRB1	-0.045	0.036	0.2139	T	G
rs9366753	Myeloid	HLA-DRB1	0.018	0.035	0.6071	C	T
rs9261440	Myeloid	HLA-DRB1	0.001	0.03	0.981	T	C
rs9261441	Myeloid	HLA-DRB1	-0.034	0.046	0.4592	G	A
rs17455565	Myeloid	HLA-DRB1	-0.054	0.102	0.5935	T	A
rs1419675	Myeloid	HLA-DRB1	0.039	0.029	0.1733	G	T
rs1419674	Myeloid	HLA-DRB1	0.047	0.07	0.5044	G	T
rs2517592	Myeloid	HLA-DRB1	0.002	0.03	0.9509	C	T
rs10947055	Myeloid	HLA-DRB1	0.044	0.045	0.3255	T	C
rs9261442	Myeloid	HLA-DRB1	-0.01	0.03	0.7423	A	G
rs2844790	Myeloid	HLA-DRB1	0.029	0.037	0.4357	C	G
rs9261443	Myeloid	HLA-DRB1	-0.006	0.029	0.8387	A	G
rs9261444	Myeloid	HLA-DRB1	-0.001	0.03	0.9653	C	T
rs9261445	Myeloid	HLA-DRB1	-0.01	0.03	0.7423	G	T
rs9261446	Myeloid	HLA-DRB1	-0.01	0.03	0.7423	G	A
rs9261447	Myeloid	HLA-DRB1	-0.004	0.029	0.884	T	C
rs9261448	Myeloid	HLA-DRB1	0	0.03	0.9928	T	C
rs10947056	Myeloid	HLA-DRB1	0.042	0.046	0.3653	C	G
rs1419673	Myeloid	HLA-DRB1	-0.008	0.03	0.7869	A	G
rs1419672	Myeloid	HLA-DRB1	-0.004	0.029	0.884	G	T
rs1419671	Myeloid	HLA-DRB1	-0.008	0.03	0.7869	T	A
rs9261450	Myeloid	HLA-DRB1	-0.005	0.03	0.8754	A	G
rs9261451	Myeloid	HLA-DRB1	-0.005	0.03	0.8754	T	G
rs757264	Myeloid	HLA-DRB1	-0.005	0.03	0.8754	C	T
rs757263	Myeloid	HLA-DRB1	-0.005	0.03	0.854	C	T
rs3888580	Myeloid	HLA-DRB1	-0.008	0.03	0.7869	G	A
rs1076229	Myeloid	HLA-DRB1	-0.008	0.03	0.7869	A	G
rs9261453	Myeloid	HLA-DRB1	-0.004	0.03	0.8855	A	G
rs9261455	Myeloid	HLA-DRB1	-0.004	0.03	0.8855	T	G
rs9261456	Myeloid	HLA-DRB1	-0.008	0.03	0.7967	C	T
rs9261457	Myeloid	HLA-DRB1	-0.008	0.03	0.7967	A	G
rs9261458	Myeloid	HLA-DRB1	-0.008	0.03	0.7967	A	T
rs1362104	Myeloid	HLA-DRB1	0.011	0.027	0.6663	G	A
rs9261461	Myeloid	HLA-DRB1	-0.002	0.029	0.9561	T	G
rs9261462	Myeloid	HLA-DRB1	0.002	0.03	0.9412	G	A
rs9261463	Myeloid	HLA-DRB1	-0.012	0.03	0.6969	G	C
rs2523995	Myeloid	HLA-DRB1	-0.006	0.04	0.8829	C	T
rs116227354	Myeloid	HLA-DRB1	0.048	0.097	0.6253	C	G
rs4713293	Myeloid	HLA-DRB1	-0.012	0.03	0.6969	A	G
rs2517591	Myeloid	HLA-DRB1	-0.047	0.036	0.1902	T	A
rs1541269	Myeloid	HLA-DRB1	0.032	0.038	0.3927	G	A
rs1541268	Myeloid	HLA-DRB1	-0.013	0.03	0.6685	A	G
rs79828868	Myeloid	HLA-DRB1	-0.153	0.099	0.1222	A	C
rs1541267	Myeloid	HLA-DRB1	-0.007	0.029	0.8164	A	G
rs9261466	Myeloid	HLA-DRB1	-0.013	0.03	0.6685	C	T
rs9261467	Myeloid	HLA-DRB1	-0.012	0.03	0.6969	A	G
rs2021723	Myeloid	HLA-DRB1	-0.047	0.036	0.1902	G	A
rs9261468	Myeloid	HLA-DRB1	-0.012	0.03	0.6969	A	G
rs2021731	Myeloid	HLA-DRB1	-0.047	0.036	0.1902	C	A
rs2857458	Myeloid	HLA-DRB1	0.007	0.028	0.8164	A	G
rs9261470	Myeloid	HLA-DRB1	-0.013	0.03	0.6685	G	A
rs9261471	Myeloid	HLA-DRB1	-0.012	0.03	0.6969	T	C
rs9261472	Myeloid	HLA-DRB1	-0.013	0.03	0.676	T	C
rs9261473	Myeloid	HLA-DRB1	-0.012	0.03	0.6969	C	A
rs2107202	Myeloid	HLA-DRB1	0.041	0.029	0.1527	T	C
rs2857435	Myeloid	HLA-DRB1	-0.013	0.03	0.6685	A	T
rs2857436	Myeloid	HLA-DRB1	0.007	0.028	0.8106	C	T
rs2857438	Myeloid	HLA-DRB1	-0.013	0.03	0.676	G	A
rs2857439	Myeloid	HLA-DRB1	-0.012	0.03	0.6969	G	A
rs9261484	Myeloid	HLA-DRB1	-0.011	0.029	0.7	C	T
rs9261485	Myeloid	HLA-DRB1	-0.013	0.03	0.676	G	A
rs9261488	Myeloid	HLA-DRB1	-0.012	0.03	0.6969	C	T
rs9261489	Myeloid	HLA-DRB1	-0.012	0.03	0.6969	A	G
rs28780087	Myeloid	HLA-DRB1	-0.057	0.049	0.2496	G	A
rs9261490	Myeloid	HLA-DRB1	-0.006	0.03	0.8462	T	C
rs9261491	Myeloid	HLA-DRB1	-0.006	0.03	0.8462	A	C
rs9261492	Myeloid	HLA-DRB1	-0.006	0.03	0.8462	G	A
rs9261493	Myeloid	HLA-DRB1	-0.006	0.03	0.8462	C	A
rs9261494	Myeloid	HLA-DRB1	0.02	0.038	0.6073	C	T
rs9261495	Myeloid	HLA-DRB1	-0.007	0.03	0.8164	G	A
rs9261496	Myeloid	HLA-DRB1	-0.006	0.03	0.8462	C	T
rs9261497	Myeloid	HLA-DRB1	-0.006	0.03	0.8462	A	T
rs9261498	Myeloid	HLA-DRB1	-0.007	0.029	0.8164	C	T
rs9261499	Myeloid	HLA-DRB1	-0.012	0.03	0.6969	T	C
rs9261501	Myeloid	HLA-DRB1	-0.006	0.03	0.8462	C	T
rs9261502	Myeloid	HLA-DRB1	-0.006	0.03	0.8462	A	T
rs9261503	Myeloid	HLA-DRB1	-0.011	0.03	0.7036	G	A
rs9261504	Myeloid	HLA-DRB1	-0.007	0.03	0.8266	C	T
rs17188015	Myeloid	HLA-DRB1	0.022	0.035	0.5246	C	T
rs9261505	Myeloid	HLA-DRB1	-0.011	0.03	0.7036	A	G
rs9261506	Myeloid	HLA-DRB1	-0.02	0.054	0.7091	G	A
rs9261507	Myeloid	HLA-DRB1	-0.006	0.03	0.8462	G	A
rs9261508	Myeloid	HLA-DRB1	-0.006	0.03	0.8462	T	C
rs2844789	Myeloid	HLA-DRB1	0.048	0.041	0.2401	G	A
rs9261509	Myeloid	HLA-DRB1	-0.006	0.03	0.8462	T	C
rs3815086	Myeloid	HLA-DRB1	-0.006	0.03	0.8462	C	T
rs3815085	Myeloid	HLA-DRB1	-0.006	0.03	0.8462	C	T
rs3815084	Myeloid	HLA-DRB1	-0.006	0.03	0.8462	C	A
rs1541324	Myeloid	HLA-DRB1	-0.006	0.03	0.8462	G	A
rs12202131	Myeloid	HLA-DRB1	0.048	0.055	0.3841	T	A
rs3815082	Myeloid	HLA-DRB1	-0.006	0.03	0.8462	A	G
rs3815081	Myeloid	HLA-DRB1	0.02	0.035	0.5631	A	G
rs3815080	Myeloid	HLA-DRB1	-0.007	0.029	0.8164	G	A
rs4959011	Myeloid	HLA-DRB1	-0.007	0.029	0.8194	T	A
rs4959044	Myeloid	HLA-DRB1	-0.011	0.03	0.7092	C	T
rs4959012	Myeloid	HLA-DRB1	-0.004	0.031	0.8895	T	C
rs757262	Myeloid	HLA-DRB1	-0.011	0.03	0.7092	C	T
rs757261	Myeloid	HLA-DRB1	-0.012	0.03	0.7025	G	A
rs757260	Myeloid	HLA-DRB1	0.003	0.043	0.94	C	T
rs9261513	Myeloid	HLA-DRB1	-0.007	0.03	0.8225	A	G
rs757259	Myeloid	HLA-DRB1	-0.011	0.03	0.7092	G	A
rs17188050	Myeloid	HLA-DRB1	0.016	0.108	0.8806	C	T
rs28780089	Myeloid	HLA-DRB1	-0.057	0.049	0.2496	G	A
rs1573299	Myeloid	HLA-DRB1	-0.011	0.03	0.7092	C	T
rs3132676	Myeloid	HLA-DRB1	-0.003	0.034	0.9294	A	G
rs1573298	Myeloid	HLA-DRB1	-0.007	0.029	0.8194	G	C
rs9261519	Myeloid	HLA-DRB1	-0.006	0.03	0.8493	T	C
rs9261520	Myeloid	HLA-DRB1	-0.035	0.053	0.5073	C	T
rs9261523	Myeloid	HLA-DRB1	-0.006	0.03	0.8425	C	A
rs9261524	Myeloid	HLA-DRB1	-0.012	0.03	0.6994	T	A
rs9261525	Myeloid	HLA-DRB1	-0.006	0.03	0.8524	T	C
rs1557611	Myeloid	HLA-DRB1	-0.011	0.03	0.7063	C	T
rs1557609	Myeloid	HLA-DRB1	-0.006	0.03	0.8493	T	C
rs1557608	Myeloid	HLA-DRB1	0.009	0.028	0.7627	T	G
rs1557607	Myeloid	HLA-DRB1	-0.011	0.03	0.7034	A	G
rs4392759	Myeloid	HLA-DRB1	-0.012	0.03	0.7	G	A
rs9261526	Myeloid	HLA-DRB1	-0.006	0.03	0.8328	G	A
rs9261527	Myeloid	HLA-DRB1	-0.006	0.03	0.8524	G	A
rs9261528	Myeloid	HLA-DRB1	-0.006	0.03	0.8518	T	G
rs9261530	Myeloid	HLA-DRB1	-0.006	0.03	0.8328	G	C
rs9261531	Myeloid	HLA-DRB1	-0.006	0.03	0.8328	C	T
rs2257914	Myeloid	HLA-DRB1	-0.044	0.036	0.2196	C	A
rs2857433	Myeloid	HLA-DRB1	-0.006	0.03	0.8328	T	G
rs9468693	Myeloid	HLA-DRB1	0.034	0.045	0.4538	T	C
rs2285795	Myeloid	HLA-DRB1	-0.004	0.03	0.8859	C	T
rs9261532	Myeloid	HLA-DRB1	-0.008	0.03	0.7891	T	G
rs2517655	Myeloid	HLA-DRB1	-0.012	0.03	0.7008	C	T
rs2508031	Myeloid	HLA-DRB1	-0.006	0.03	0.8507	C	T
rs2508030	Myeloid	HLA-DRB1	-0.008	0.03	0.7891	C	T
rs2517653	Myeloid	HLA-DRB1	0.009	0.029	0.7558	G	A
rs9261533	Myeloid	HLA-DRB1	-0.008	0.03	0.7936	T	C
rs2022065	Myeloid	HLA-DRB1	-0.005	0.028	0.8588	C	T
rs12210298	Myeloid	HLA-DRB1	0.106	0.062	0.0889	G	A
rs3734840	Myeloid	HLA-DRB1	0.002	0.032	0.9533	T	C
rs3094134	Myeloid	HLA-DRB1	0.06	0.043	0.166	T	C
rs59424499	Myeloid	HLA-DRB1	-0.08	0.057	0.1656	G	A
rs2517646	Myeloid	HLA-DRB1	0.014	0.026	0.5948	C	T
rs2517645	Myeloid	HLA-DRB1	0.058	0.035	0.09591	T	C
rs2523735	Myeloid	HLA-DRB1	0.034	0.038	0.3744	C	G
rs1967	Myeloid	HLA-DRB1	-0.027	0.036	0.4489	C	T
rs1970	Myeloid	HLA-DRB1	0.044	0.04	0.282	C	T
rs17470302	Myeloid	HLA-DRB1	-0.032	0.1	0.7508	T	C
rs9261535	Myeloid	HLA-DRB1	-0.006	0.03	0.846	G	A
rs1573296	Myeloid	HLA-DRB1	0.044	0.04	0.282	A	G
rs1318638	Myeloid	HLA-DRB1	0.033	0.046	0.4719	C	T
rs12212092	Myeloid	HLA-DRB1	0.033	0.046	0.4719	C	T
rs2157678	Myeloid	HLA-DRB1	0.044	0.04	0.282	G	T
rs41272583	Myeloid	HLA-DRB1	-0.027	0.102	0.7922	G	A
rs2523734	Myeloid	HLA-DRB1	-0.026	0.036	0.4601	A	C
rs17188113	Myeloid	HLA-DRB1	0.019	0.035	0.5895	T	G
rs2523733	Myeloid	HLA-DRB1	-0.028	0.036	0.4363	C	A
rs17194460	Myeloid	HLA-DRB1	0.012	0.033	0.725	A	G
rs2074477	Myeloid	HLA-DRB1	0.019	0.035	0.5896	G	A
rs41272587	Myeloid	HLA-DRB1	0.019	0.035	0.5896	G	C
rs56307380	Myeloid	HLA-DRB1	0.018	0.035	0.6061	C	A
rs1008403	Myeloid	HLA-DRB1	0.012	0.033	0.7247	T	C
rs9368624	Myeloid	HLA-DRB1	0.012	0.033	0.7247	G	A
rs115084931	Myeloid	HLA-DRB1	0.035	0.08	0.664	A	G
rs929157	Myeloid	HLA-DRB1	0.064	0.038	0.09081	G	A
rs2523729	Myeloid	HLA-DRB1	0.045	0.04	0.261	G	A
rs1018846	Myeloid	HLA-DRB1	0.011	0.047	0.8122	G	A
rs1029239	Myeloid	HLA-DRB1	0.022	0.025	0.392	C	G
rs1029238	Myeloid	HLA-DRB1	-0.072	0.046	0.1225	G	A
rs1029237	Myeloid	HLA-DRB1	-0.005	0.03	0.8587	C	T
rs41272591	Myeloid	HLA-DRB1	0.017	0.035	0.6274	C	A
rs929156	Myeloid	HLA-DRB1	-0.004	0.03	0.9045	G	A
rs1063280	Myeloid	HLA-DRB1	0.02	0.036	0.584	T	C
rs6905949	Myeloid	HLA-DRB1	-0.057	0.036	0.1113	T	C
rs2844787	Myeloid	HLA-DRB1	0.018	0.03	0.5404	G	T
rs9380156	Myeloid	HLA-DRB1	0.019	0.035	0.5777	A	G
rs13213365	Myeloid	HLA-DRB1	0.047	0.057	0.4118	C	T
rs757258	Myeloid	HLA-DRB1	0.001	0.049	0.9784	T	C
rs757257	Myeloid	HLA-DRB1	0.027	0.026	0.294	G	A
rs957765	Myeloid	HLA-DRB1	-0.004	0.03	0.9041	G	A
rs2394737	Myeloid	HLA-DRB1	0.02	0.026	0.4336	A	G
rs9261538	Myeloid	HLA-DRB1	0.052	0.044	0.2395	C	T
rs2844786	Myeloid	HLA-DRB1	-0.007	0.028	0.7941	C	A
rs9261539	Myeloid	HLA-DRB1	0.02	0.026	0.4336	G	A
rs7774730	Myeloid	HLA-DRB1	0.02	0.026	0.4336	C	A
rs9261543	Myeloid	HLA-DRB1	0.02	0.026	0.4336	A	G
rs2844785	Myeloid	HLA-DRB1	0.064	0.038	0.09081	T	G
rs7763162	Myeloid	HLA-DRB1	0.027	0.026	0.294	G	T
rs28743267	Myeloid	HLA-DRB1	0.006	0.042	0.8841	T	G
rs2844782	Myeloid	HLA-DRB1	-0.007	0.028	0.8057	G	T
rs2428504	Myeloid	HLA-DRB1	0.001	0.049	0.9784	T	C
rs13215307	Myeloid	HLA-DRB1	0.046	0.058	0.4278	C	T
rs9366754	Myeloid	HLA-DRB1	0.019	0.035	0.5775	G	C
rs2239530	Myeloid	HLA-DRB1	-0.006	0.03	0.8507	C	G
rs7843	Myeloid	HLA-DRB1	-0.004	0.03	0.9041	A	G
rs11158	Myeloid	HLA-DRB1	0.036	0.041	0.3737	G	T
rs1042338	Myeloid	HLA-DRB1	-0.005	0.03	0.8739	C	T
rs2106072	Myeloid	HLA-DRB1	0.037	0.041	0.3605	G	A
rs16897204	Myeloid	HLA-DRB1	0.046	0.059	0.4351	G	A
rs2074473	Myeloid	HLA-DRB1	0.023	0.026	0.3665	T	C
rs12175655	Myeloid	HLA-DRB1	0.02	0.035	0.5652	C	T
rs9261547	Myeloid	HLA-DRB1	0.012	0.038	0.7523	G	A
rs4959045	Myeloid	HLA-DRB1	0.012	0.038	0.7523	A	C
rs6920344	Myeloid	HLA-DRB1	0.076	0.057	0.181	A	T
rs6457164	Myeloid	HLA-DRB1	0.026	0.026	0.3125	C	T
rs2517622	Myeloid	HLA-DRB1	0.047	0.04	0.2506	G	C
rs6457167	Myeloid	HLA-DRB1	0.026	0.026	0.3215	C	T
rs2074472	Myeloid	HLA-DRB1	-0.004	0.027	0.8833	T	A
rs765977	Myeloid	HLA-DRB1	0.026	0.026	0.3215	G	A
rs2517618	Myeloid	HLA-DRB1	0.064	0.038	0.08645	G	A
rs718254	Myeloid	HLA-DRB1	0.021	0.026	0.4141	C	G
rs11753736	Myeloid	HLA-DRB1	0.046	0.059	0.4351	T	C
rs2284164	Myeloid	HLA-DRB1	0.021	0.026	0.4141	A	C
rs2284165	Myeloid	HLA-DRB1	-0.01	0.031	0.7452	G	C
rs4711211	Myeloid	HLA-DRB1	-0.004	0.03	0.9041	A	G
rs2517614	Myeloid	HLA-DRB1	0.044	0.031	0.1508	G	A
rs61748990	Myeloid	HLA-DRB1	-0.129	0.103	0.2102	G	A
rs2523722	Myeloid	HLA-DRB1	0.044	0.031	0.1508	C	T
rs2517613	Myeloid	HLA-DRB1	0.064	0.038	0.09081	G	A
rs2523721	Myeloid	HLA-DRB1	0.034	0.03	0.2687	C	T
rs2523720	Myeloid	HLA-DRB1	0.064	0.038	0.09081	C	T
rs2072107	Myeloid	HLA-DRB1	-0.05	0.038	0.188	G	A
rs28360011	Myeloid	HLA-DRB1	0.067	0.064	0.2933	A	G
rs9261558	Myeloid	HLA-DRB1	0.024	0.033	0.4733	C	T
rs28360013	Myeloid	HLA-DRB1	0.001	0.049	0.9784	T	C
rs11758350	Myeloid	HLA-DRB1	0.046	0.059	0.4351	A	G
rs2523719	Myeloid	HLA-DRB1	0.057	0.037	0.1258	G	T
rs17188226	Myeloid	HLA-DRB1	0.001	0.049	0.9784	C	T
rs2239531	Myeloid	HLA-DRB1	0.02	0.035	0.5675	C	T
rs2517612	Myeloid	HLA-DRB1	0.059	0.038	0.1178	A	G
rs2517611	Myeloid	HLA-DRB1	0.041	0.031	0.1816	A	G
rs77210813	Myeloid	HLA-DRB1	-0.126	0.104	0.2269	C	T
rs28730510	Myeloid	HLA-DRB1	0.015	0.034	0.6614	C	G
rs2517610	Myeloid	HLA-DRB1	0.031	0.031	0.3147	A	G
rs1117490	Myeloid	HLA-DRB1	0.031	0.031	0.3147	T	C
rs2523716	Myeloid	HLA-DRB1	0.038	0.031	0.2155	C	T
rs6942037	Myeloid	HLA-DRB1	0.042	0.059	0.4789	C	T
rs2844776	Myeloid	HLA-DRB1	0.031	0.031	0.3147	T	C
rs4476873	Myeloid	HLA-DRB1	0.022	0.035	0.5346	C	T
rs1060916	Myeloid	HLA-DRB1	-0.031	0.038	0.4121	T	C
rs2284168	Myeloid	HLA-DRB1	0.001	0.049	0.9784	G	A
rs2284169	Myeloid	HLA-DRB1	-0.045	0.036	0.2174	A	C
rs971570	Myeloid	HLA-DRB1	0.038	0.031	0.2155	A	C
rs2523713	Myeloid	HLA-DRB1	0.038	0.031	0.2155	G	A
rs2021722	Myeloid	HLA-DRB1	0.031	0.031	0.3147	C	T
rs9391802	Myeloid	HLA-DRB1	0.02	0.035	0.5652	G	A
rs9261564	Myeloid	HLA-DRB1	-0.02	0.057	0.7264	C	T
rs885912	Myeloid	HLA-DRB1	0.031	0.031	0.3147	C	A
rs55957413	Myeloid	HLA-DRB1	0.001	0.049	0.9784	C	T
rs3132672	Myeloid	HLA-DRB1	0.018	0.026	0.477	A	C
rs10947058	Myeloid	HLA-DRB1	0.076	0.057	0.181	C	T
rs553613810	Myeloid	HLA-DRB1	0.019	0.026	0.4593	C	G
rs3132671	Myeloid	HLA-DRB1	0.023	0.026	0.3824	C	T
rs3130383	Myeloid	HLA-DRB1	0.023	0.026	0.3659	A	C
rs3130384	Myeloid	HLA-DRB1	0.023	0.026	0.3659	T	C
rs3130385	Myeloid	HLA-DRB1	0.022	0.035	0.5277	T	C
rs2844775	Myeloid	HLA-DRB1	-0.004	0.03	0.8985	G	A
rs3130386	Myeloid	HLA-DRB1	0.024	0.026	0.3506	T	C
rs3094614	Myeloid	HLA-DRB1	0.023	0.026	0.3662	A	G
rs3094618	Myeloid	HLA-DRB1	0.056	0.044	0.2045	C	T
rs17194627	Myeloid	HLA-DRB1	0.001	0.049	0.9784	C	T
rs9378221	Myeloid	HLA-DRB1	0.018	0.034	0.6041	T	C
rs2188100	Myeloid	HLA-DRB1	0.059	0.038	0.1178	G	A
rs1345229	Myeloid	HLA-DRB1	-0.053	0.049	0.2839	G	A
rs9295837	Myeloid	HLA-DRB1	0.093	0.058	0.1091	G	A
rs61154150	Myeloid	HLA-DRB1	0.001	0.049	0.9784	G	T
rs9261567	Myeloid	HLA-DRB1	-0.033	0.038	0.3845	T	C
rs2106070	Myeloid	HLA-DRB1	0.024	0.026	0.3527	A	G
rs3132668	Myeloid	HLA-DRB1	0.024	0.026	0.3527	T	A
rs28780090	Myeloid	HLA-DRB1	-0.061	0.048	0.2082	G	A
rs3094132	Myeloid	HLA-DRB1	0.024	0.026	0.3527	G	C
rs3130388	Myeloid	HLA-DRB1	0.024	0.026	0.3527	G	T
rs3130389	Myeloid	HLA-DRB1	0.026	0.026	0.3155	C	T
rs9348838	Myeloid	HLA-DRB1	0.018	0.035	0.605	A	T
rs3130391	Myeloid	HLA-DRB1	0.024	0.026	0.3527	C	T
rs3132667	Myeloid	HLA-DRB1	0.024	0.026	0.3627	A	G
rs9261578	Myeloid	HLA-DRB1	-0.067	0.034	0.04931	C	G
rs3132666	Myeloid	HLA-DRB1	0.024	0.026	0.3527	A	G
rs114447660	Myeloid	HLA-DRB1	-0.076	0.062	0.2196	G	A
rs1264691	Myeloid	HLA-DRB1	0.001	0.049	0.9784	C	T
rs2040486	Myeloid	HLA-DRB1	0.024	0.026	0.3527	A	C
rs3130393	Myeloid	HLA-DRB1	0.025	0.026	0.3369	A	C
rs3094140	Myeloid	HLA-DRB1	0.024	0.026	0.3527	C	T
rs3129690	Myeloid	HLA-DRB1	0.024	0.026	0.3527	T	C
rs9261582	Myeloid	HLA-DRB1	-0.067	0.034	0.05162	A	G
rs3094138	Myeloid	HLA-DRB1	0.022	0.035	0.5431	C	T
rs1573295	Myeloid	HLA-DRB1	0.024	0.026	0.3527	G	A
rs1013518	Myeloid	HLA-DRB1	0.024	0.026	0.3527	G	A
rs3094137	Myeloid	HLA-DRB1	0.023	0.035	0.5231	A	G
rs916571	Myeloid	HLA-DRB1	0.026	0.026	0.3155	G	A
rs916568	Myeloid	HLA-DRB1	0.024	0.026	0.3527	C	T
rs3132674	Myeloid	HLA-DRB1	0.026	0.026	0.3155	C	T
rs885916	Myeloid	HLA-DRB1	0.059	0.038	0.1143	C	T
rs885915	Myeloid	HLA-DRB1	-0.002	0.027	0.9313	C	T
rs885914	Myeloid	HLA-DRB1	-0.002	0.027	0.9313	A	C
rs954037	Myeloid	HLA-DRB1	0.025	0.026	0.3369	C	T
rs954038	Myeloid	HLA-DRB1	-0.005	0.027	0.8674	C	T
rs2517589	Myeloid	HLA-DRB1	0.059	0.038	0.1143	T	C
rs2523742	Myeloid	HLA-DRB1	0.059	0.038	0.1143	C	G
rs2844780	Myeloid	HLA-DRB1	-0.002	0.027	0.9313	G	T
rs2844779	Myeloid	HLA-DRB1	-0.002	0.027	0.9562	G	T
rs2844778	Myeloid	HLA-DRB1	-0.009	0.027	0.7373	T	C
rs2844777	Myeloid	HLA-DRB1	0.046	0.04	0.2543	G	A
rs10456378	Myeloid	HLA-DRB1	0.046	0.059	0.4351	G	A
rs2158287	Myeloid	HLA-DRB1	0.044	0.071	0.5308	T	G
rs2844773	Myeloid	HLA-DRB1	0.057	0.036	0.1116	C	A
rs4959046	Myeloid	HLA-DRB1	-0.002	0.027	0.9435	T	G
rs2844771	Myeloid	HLA-DRB1	0.057	0.036	0.1116	G	A
rs2253163	Myeloid	HLA-DRB1	-0.002	0.027	0.9435	T	G
rs2285802	Myeloid	HLA-DRB1	0.022	0.026	0.4006	T	C
rs2285801	Myeloid	HLA-DRB1	0.028	0.026	0.2808	A	G
rs2508028	Myeloid	HLA-DRB1	0.083	0.062	0.1824	A	G
rs1362089	Myeloid	HLA-DRB1	0.028	0.026	0.2808	T	G
rs2188099	Myeloid	HLA-DRB1	0.057	0.036	0.1116	A	G
rs9261588	Myeloid	HLA-DRB1	0.012	0.038	0.7646	T	G
rs2394778	Myeloid	HLA-DRB1	0.024	0.026	0.3596	A	G
rs9261592	Myeloid	HLA-DRB1	0.024	0.026	0.3596	A	G
rs3094636	Myeloid	HLA-DRB1	0.024	0.026	0.3596	C	T
rs3094130	Myeloid	HLA-DRB1	0.022	0.026	0.4006	A	G
rs3132664	Myeloid	HLA-DRB1	0.024	0.026	0.3596	G	A
rs4449668	Myeloid	HLA-DRB1	-0.05	0.036	0.1688	G	T
rs2523741	Myeloid	HLA-DRB1	0.001	0.049	0.9784	C	G
rs3094635	Myeloid	HLA-DRB1	0.017	0.026	0.5013	A	T
rs3094634	Myeloid	HLA-DRB1	0.023	0.026	0.3706	C	T
rs3094129	Myeloid	HLA-DRB1	0.025	0.026	0.3317	A	G
rs74295270	Myeloid	HLA-DRB1	-0.122	0.104	0.2436	G	A
rs3132663	Myeloid	HLA-DRB1	0.028	0.026	0.2808	T	A
rs9391803	Myeloid	HLA-DRB1	0.029	0.035	0.4158	T	A
rs3132662	Myeloid	HLA-DRB1	0.026	0.026	0.3088	G	A
rs2516723	Myeloid	HLA-DRB1	0.026	0.026	0.3073	T	C
rs2844768	Myeloid	HLA-DRB1	0.028	0.026	0.2724	G	A
rs2516722	Myeloid	HLA-DRB1	0.046	0.059	0.4351	T	C
rs2844767	Myeloid	HLA-DRB1	0.026	0.026	0.3088	G	A
rs2428505	Myeloid	HLA-DRB1	0.027	0.026	0.3068	A	G
rs2516718	Myeloid	HLA-DRB1	-0.027	0.047	0.5638	C	T
rs74295272	Myeloid	HLA-DRB1	-0.122	0.104	0.2418	G	C
rs1579220	Myeloid	HLA-DRB1	0.083	0.064	0.1982	G	T
rs1579219	Myeloid	HLA-DRB1	0.02	0.035	0.5663	C	T
rs928824	Myeloid	HLA-DRB1	0.037	0.05	0.4572	C	T
rs3094078	Myeloid	HLA-DRB1	0.038	0.041	0.3516	T	A
rs75948696	Myeloid	HLA-DRB1	0.037	0.057	0.5153	C	T
rs2516714	Myeloid	HLA-DRB1	0.024	0.027	0.3756	A	G
rs3094076	Myeloid	HLA-DRB1	0.052	0.035	0.141	C	T
rs962899	Myeloid	HLA-DRB1	-0.001	0.03	0.9859	C	G
rs2516713	Myeloid	HLA-DRB1	-0.004	0.03	0.8938	T	A
rs2516712	Myeloid	HLA-DRB1	0.037	0.05	0.456	C	A
rs9391806	Myeloid	HLA-DRB1	0.017	0.036	0.6272	C	T
rs9261630	Myeloid	HLA-DRB1	0.052	0.035	0.1337	A	T
rs2021107	Myeloid	HLA-DRB1	-0.031	0.048	0.513	G	A
rs2523750	Myeloid	HLA-DRB1	0	0.03	0.9878	T	C
rs9391679	Myeloid	HLA-DRB1	0.019	0.036	0.6022	C	A
rs2516708	Myeloid	HLA-DRB1	0.03	0.027	0.2592	G	A
rs2523747	Myeloid	HLA-DRB1	-0.001	0.031	0.9727	T	C
rs2428507	Myeloid	HLA-DRB1	0.025	0.027	0.3443	A	G
rs2516706	Myeloid	HLA-DRB1	0.002	0.031	0.9551	G	A
rs2023476	Myeloid	HLA-DRB1	0.02	0.031	0.5305	G	C
rs3130397	Myeloid	HLA-DRB1	0.019	0.038	0.6162	T	C
rs2516703	Myeloid	HLA-DRB1	-0.001	0.031	0.9727	A	G
rs3129699	Myeloid	HLA-DRB1	0.052	0.035	0.1337	C	T
rs2516702	Myeloid	HLA-DRB1	-0.001	0.031	0.9727	G	A
rs2523746	Myeloid	HLA-DRB1	-0.001	0.031	0.9727	T	C
rs2523744	Myeloid	HLA-DRB1	-0.001	0.031	0.9727	T	G
rs2844766	Myeloid	HLA-DRB1	0.03	0.027	0.2656	T	C
rs3130398	Myeloid	HLA-DRB1	0.052	0.035	0.1337	G	A
rs3130400	Myeloid	HLA-DRB1	0.052	0.035	0.1337	A	G
rs3094074	Myeloid	HLA-DRB1	0.052	0.035	0.1337	A	G
rs2516700	Myeloid	HLA-DRB1	-0.001	0.031	0.9727	G	A
rs2516699	Myeloid	HLA-DRB1	-0.001	0.031	0.9727	G	T
rs3094073	Myeloid	HLA-DRB1	0.052	0.035	0.1337	G	A
rs3130401	Myeloid	HLA-DRB1	0.052	0.035	0.1337	A	G
rs3132659	Myeloid	HLA-DRB1	0.052	0.035	0.1337	T	C
rs3130402	Myeloid	HLA-DRB1	0.052	0.035	0.1337	A	G
rs9261636	Myeloid	HLA-DRB1	0.052	0.035	0.1337	G	C
rs3132658	Myeloid	HLA-DRB1	0.052	0.035	0.1337	T	C
rs3094072	Myeloid	HLA-DRB1	0.052	0.035	0.1337	G	C
rs3094071	Myeloid	HLA-DRB1	0.052	0.035	0.1337	G	A
rs3094070	Myeloid	HLA-DRB1	0.052	0.035	0.1337	G	C
rs3130403	Myeloid	HLA-DRB1	0.052	0.035	0.1337	T	G
rs3130404	Myeloid	HLA-DRB1	0.052	0.035	0.1337	A	G
rs2516698	Myeloid	HLA-DRB1	-0.005	0.052	0.9174	G	A
rs3094630	Myeloid	HLA-DRB1	0.052	0.035	0.1337	G	A
rs2516697	Myeloid	HLA-DRB1	0.012	0.031	0.7041	G	A
rs28780091	Myeloid	HLA-DRB1	-0.06	0.041	0.1459	G	T
rs3129701	Myeloid	HLA-DRB1	0.052	0.035	0.1337	C	T
rs3129702	Myeloid	HLA-DRB1	0.052	0.035	0.1337	C	A
rs3094629	Myeloid	HLA-DRB1	0.055	0.035	0.1223	G	A
rs3132657	Myeloid	HLA-DRB1	0.052	0.035	0.1337	T	C
rs3129703	Myeloid	HLA-DRB1	0.052	0.035	0.1337	C	A
rs3130405	Myeloid	HLA-DRB1	0.052	0.035	0.1392	C	T
rs2844765	Myeloid	HLA-DRB1	0.002	0.031	0.9551	T	C
rs3129831	Myeloid	HLA-DRB1	0.052	0.035	0.1337	A	T
rs3129832	Myeloid	HLA-DRB1	0.052	0.035	0.1337	A	G
rs2844764	Myeloid	HLA-DRB1	0.03	0.027	0.2656	T	A
rs3129704	Myeloid	HLA-DRB1	0.055	0.035	0.1223	T	C
rs3129705	Myeloid	HLA-DRB1	0.052	0.035	0.1337	G	A
rs3129706	Myeloid	HLA-DRB1	0.052	0.035	0.1337	T	C
rs3129836	Myeloid	HLA-DRB1	0.055	0.035	0.1223	A	G
rs28780092	Myeloid	HLA-DRB1	-0.058	0.049	0.2412	A	G
rs2516696	Myeloid	HLA-DRB1	0.03	0.027	0.2656	G	T
rs2844763	Myeloid	HLA-DRB1	0.002	0.031	0.9551	C	T
rs3129707	Myeloid	HLA-DRB1	0.052	0.035	0.1337	G	A
rs9378145	Myeloid	HLA-DRB1	0.018	0.036	0.616	G	C
rs2844762	Myeloid	HLA-DRB1	0.03	0.027	0.2656	T	C
rs2844761	Myeloid	HLA-DRB1	0.002	0.031	0.9551	A	G
rs9261639	Myeloid	HLA-DRB1	-0.002	0.029	0.9324	G	A
rs9368628	Myeloid	HLA-DRB1	0.02	0.036	0.5796	A	G
rs2844759	Myeloid	HLA-DRB1	0.009	0.029	0.7623	A	G
rs1158763	Myeloid	HLA-DRB1	0.009	0.029	0.7623	T	C
rs2097773	Myeloid	HLA-DRB1	0.002	0.031	0.9551	C	A
rs9393999	Myeloid	HLA-DRB1	0.018	0.036	0.616	A	G
rs9357095	Myeloid	HLA-DRB1	0.02	0.036	0.5796	A	G
rs28780093	Myeloid	HLA-DRB1	-0.06	0.041	0.1459	A	G
rs2894145	Myeloid	HLA-DRB1	0.02	0.036	0.5796	G	A
rs75939919	Myeloid	HLA-DRB1	0.013	0.026	0.629	T	C
rs113197482	Myeloid	HLA-DRB1	0.049	0.063	0.4341	A	G
rs968909	Myeloid	HLA-DRB1	0.009	0.029	0.7623	C	T
rs2097574	Myeloid	HLA-DRB1	0.009	0.029	0.7623	C	A
rs2516725	Myeloid	HLA-DRB1	0.002	0.031	0.9551	G	A
rs79263215	Myeloid	HLA-DRB1	0.049	0.063	0.4341	A	G
rs4713305	Myeloid	HLA-DRB1	0	0.029	0.9953	A	T
rs1264626	Myeloid	HLA-DRB1	0.009	0.029	0.7623	T	C
rs1132547	Myeloid	HLA-DRB1	-0.034	0.048	0.4707	T	G
rs1264624	Myeloid	HLA-DRB1	0.009	0.029	0.7623	C	T
rs113620685	Myeloid	HLA-DRB1	0.055	0.063	0.3811	T	A
rs10484551	Myeloid	HLA-DRB1	0.05	0.062	0.4207	G	A
rs17194767	Myeloid	HLA-DRB1	0.05	0.062	0.4207	C	T
rs1264622	Myeloid	HLA-DRB1	0.049	0.033	0.1322	C	T
rs2285800	Myeloid	HLA-DRB1	0	0.029	0.9955	C	G
rs2285799	Myeloid	HLA-DRB1	0.05	0.062	0.4207	T	C
rs16897337	Myeloid	HLA-DRB1	0.05	0.062	0.4207	A	G
rs928823	Myeloid	HLA-DRB1	0.038	0.05	0.454	T	A
rs4713309	Myeloid	HLA-DRB1	0.05	0.062	0.4207	C	T
rs16897339	Myeloid	HLA-DRB1	0.05	0.062	0.4207	C	T
rs28360018	Myeloid	HLA-DRB1	0.003	0.029	0.9147	T	C
rs1264620	Myeloid	HLA-DRB1	0.086	0.063	0.1713	A	G
rs1045251	Myeloid	HLA-DRB1	0	0.031	0.9899	G	T
rs1264619	Myeloid	HLA-DRB1	0.008	0.029	0.7791	G	C
rs11752362	Myeloid	HLA-DRB1	-0.06	0.038	0.1162	C	T
rs60925525	Myeloid	HLA-DRB1	0.05	0.062	0.4207	G	T
rs57715221	Myeloid	HLA-DRB1	0.05	0.062	0.4207	A	G
rs1048664	Myeloid	HLA-DRB1	-0.001	0.053	0.9798	A	G
rs79975940	Myeloid	HLA-DRB1	0.05	0.062	0.4207	T	G
rs1264616	Myeloid	HLA-DRB1	0	0.031	0.9899	C	T
rs28780095	Myeloid	HLA-DRB1	-0.06	0.041	0.1459	C	T
rs3094631	Myeloid	HLA-DRB1	0.014	0.038	0.7238	G	A
rs7758503	Myeloid	HLA-DRB1	-0.06	0.038	0.1162	C	T
rs261950	Myeloid	HLA-DRB1	0.003	0.029	0.9086	A	T
rs261949	Myeloid	HLA-DRB1	-0.002	0.031	0.9446	G	A
rs261948	Myeloid	HLA-DRB1	0.001	0.031	0.9834	C	T
rs3800332	Myeloid	HLA-DRB1	0.022	0.06	0.7088	G	C
rs878898	Myeloid	HLA-DRB1	-0.06	0.038	0.1162	T	C
rs17194789	Myeloid	HLA-DRB1	0.049	0.063	0.4341	G	C
rs261947	Myeloid	HLA-DRB1	0.006	0.029	0.8406	T	C
rs261946	Myeloid	HLA-DRB1	-0.002	0.029	0.9338	A	G
rs4713310	Myeloid	HLA-DRB1	0.022	0.06	0.7088	G	A
rs4713311	Myeloid	HLA-DRB1	0.05	0.062	0.4207	T	C
rs261945	Myeloid	HLA-DRB1	0.012	0.026	0.6554	C	G
rs76665533	Myeloid	HLA-DRB1	-0.122	0.104	0.2436	C	G
rs261943	Myeloid	HLA-DRB1	0.002	0.031	0.9486	G	A
rs75817914	Myeloid	HLA-DRB1	0.017	0.06	0.7739	C	T
rs9380167	Myeloid	HLA-DRB1	0.006	0.029	0.8406	A	G
rs12055553	Myeloid	HLA-DRB1	0.006	0.029	0.8406	G	A
rs76195069	Myeloid	HLA-DRB1	0.017	0.06	0.7739	G	T
rs28360019	Myeloid	HLA-DRB1	0.003	0.053	0.9598	G	C
rs9380168	Myeloid	HLA-DRB1	0.002	0.031	0.9486	T	G
rs928822	Myeloid	HLA-DRB1	0.013	0.026	0.6282	G	T
rs1264608	Myeloid	HLA-DRB1	0.037	0.05	0.4605	C	T
rs1268447	Myeloid	HLA-DRB1	0.037	0.05	0.4605	C	T
rs1264587	Myeloid	HLA-DRB1	0.045	0.032	0.1593	C	G
rs3130380	Myeloid	HLA-DRB1	0.043	0.041	0.2878	G	A
rs28780096	Myeloid	HLA-DRB1	-0.058	0.049	0.2394	A	C
rs9295842	Myeloid	HLA-DRB1	0.006	0.029	0.8406	C	A
rs9295843	Myeloid	HLA-DRB1	0.002	0.031	0.9551	T	A
rs79070413	Myeloid	HLA-DRB1	0.044	0.062	0.4748	G	T
rs9295844	Myeloid	HLA-DRB1	0.02	0.036	0.5796	G	C
rs111962699	Myeloid	HLA-DRB1	0.049	0.063	0.4341	T	C
rs2285794	Myeloid	HLA-DRB1	0.017	0.06	0.7739	G	A
rs3094065	Myeloid	HLA-DRB1	0.019	0.038	0.6162	T	C
rs17188470	Myeloid	HLA-DRB1	0.049	0.063	0.4341	T	A
rs9394001	Myeloid	HLA-DRB1	0.002	0.031	0.9486	T	A
rs17472720	Myeloid	HLA-DRB1	-0.06	0.041	0.1459	G	C
rs6912495	Myeloid	HLA-DRB1	0.002	0.031	0.9486	G	C
rs6912771	Myeloid	HLA-DRB1	0.006	0.029	0.8406	C	A
rs77886846	Myeloid	HLA-DRB1	0.044	0.062	0.4747	G	A
rs78194719	Myeloid	HLA-DRB1	0.044	0.062	0.4745	C	T
rs79616822	Myeloid	HLA-DRB1	0.017	0.06	0.7739	A	C
rs9357097	Myeloid	HLA-DRB1	0.015	0.029	0.6173	C	T
rs3094628	Myeloid	HLA-DRB1	0.051	0.041	0.2161	G	C
rs1473102	Myeloid	HLA-DRB1	0.002	0.031	0.9551	C	A
rs1264585	Myeloid	HLA-DRB1	0	0.029	0.9954	T	A
rs6924282	Myeloid	HLA-DRB1	0.011	0.029	0.7086	G	A
rs58226684	Myeloid	HLA-DRB1	0.064	0.06	0.2894	T	C
rs6924453	Myeloid	HLA-DRB1	0.011	0.029	0.7086	G	A
rs9366755	Myeloid	HLA-DRB1	0.018	0.036	0.616	C	T
rs61017790	Myeloid	HLA-DRB1	0.037	0.058	0.5223	T	C
rs56725475	Myeloid	HLA-DRB1	0.064	0.06	0.287	G	C
rs6931387	Myeloid	HLA-DRB1	0.011	0.029	0.7086	C	G
rs28360023	Myeloid	HLA-DRB1	0.002	0.031	0.9551	T	C
rs75293100	Myeloid	HLA-DRB1	0.037	0.058	0.5223	C	G
rs6900042	Myeloid	HLA-DRB1	0.011	0.029	0.7086	C	T
rs112954624	Myeloid	HLA-DRB1	0.069	0.061	0.2559	C	T
rs9368635	Myeloid	HLA-DRB1	0.011	0.029	0.7086	A	G
rs12174823	Myeloid	HLA-DRB1	0.024	0.037	0.5236	T	C
rs28360024	Myeloid	HLA-DRB1	-0.031	0.048	0.513	C	T
rs17194824	Myeloid	HLA-DRB1	0.003	0.053	0.9598	G	A
rs1264583	Myeloid	HLA-DRB1	0.037	0.05	0.4605	C	T
rs17188484	Myeloid	HLA-DRB1	-0.06	0.041	0.146	G	T
rs17188491	Myeloid	HLA-DRB1	-0.122	0.104	0.2436	C	T
rs1264582	Myeloid	HLA-DRB1	0.028	0.049	0.5692	G	A
rs1110464	Myeloid	HLA-DRB1	0.002	0.026	0.9269	C	T
rs3094064	Myeloid	HLA-DRB1	0.047	0.04	0.2397	G	A
rs1264581	Myeloid	HLA-DRB1	0.028	0.049	0.569	C	T
rs2057727	Myeloid	HLA-DRB1	-0.005	0.031	0.867	T	C
rs17194845	Myeloid	HLA-DRB1	-0.132	0.095	0.1638	A	G
rs3094067	Myeloid	HLA-DRB1	0.043	0.041	0.293	T	G
rs17194852	Myeloid	HLA-DRB1	0.046	0.064	0.4753	A	G
rs12663184	Myeloid	HLA-DRB1	-0.06	0.041	0.146	C	T
rs17188526	Myeloid	HLA-DRB1	-0.132	0.095	0.1638	C	G
rs3778624	Myeloid	HLA-DRB1	-0.004	0.031	0.9081	T	G
rs7767653	Myeloid	HLA-DRB1	-0.031	0.048	0.513	G	A
rs3129837	Myeloid	HLA-DRB1	0.055	0.035	0.1186	A	G
rs3129838	Myeloid	HLA-DRB1	0.013	0.038	0.7273	G	A
rs3129839	Myeloid	HLA-DRB1	0.037	0.05	0.4597	C	G
rs3129840	Myeloid	HLA-DRB1	0.055	0.035	0.1186	G	C
rs9380173	Myeloid	HLA-DRB1	0.024	0.037	0.5273	G	A
rs2074474	Myeloid	HLA-DRB1	0.003	0.031	0.9272	T	C
rs2240058	Myeloid	HLA-DRB1	0.024	0.037	0.5273	T	C
rs3132650	Myeloid	HLA-DRB1	0.053	0.035	0.1319	A	G
rs11967	Myeloid	HLA-DRB1	0	0.029	0.9948	G	A
rs6986	Myeloid	HLA-DRB1	-0.03	0.031	0.3345	G	C
rs17194859	Myeloid	HLA-DRB1	0.028	0.073	0.7042	T	G
rs2844749	Myeloid	HLA-DRB1	0	0.029	0.9948	G	A
rs28360031	Myeloid	HLA-DRB1	0.086	0.063	0.1713	A	G
rs1060065	Myeloid	HLA-DRB1	0.003	0.031	0.9272	T	G
rs974963	Myeloid	HLA-DRB1	0.003	0.031	0.9272	C	A
rs1060068	Myeloid	HLA-DRB1	-0.031	0.048	0.5136	C	T
rs974962	Myeloid	HLA-DRB1	0.025	0.037	0.5014	A	G
rs974961	Myeloid	HLA-DRB1	0	0.029	0.9948	T	A
rs9394003	Myeloid	HLA-DRB1	-0.004	0.031	0.9081	A	G
rs9380174	Myeloid	HLA-DRB1	0.003	0.031	0.9272	C	T
rs60744323	Myeloid	HLA-DRB1	-0.132	0.095	0.1638	T	G
rs111552148	Myeloid	HLA-DRB1	0.046	0.064	0.4729	A	G
rs114212377	Myeloid	HLA-DRB1	-0.132	0.095	0.1638	T	C
rs1119333	Myeloid	HLA-DRB1	-0.122	0.104	0.2434	T	A
rs3130355	Myeloid	HLA-DRB1	0.043	0.041	0.293	G	A
rs3130364	Myeloid	HLA-DRB1	0.042	0.04	0.3016	A	T
rs6905389	Myeloid	HLA-DRB1	0.013	0.045	0.7684	C	A
rs3132649	Myeloid	HLA-DRB1	0.035	0.038	0.3606	G	A
rs3094061	Myeloid	HLA-DRB1	0.035	0.038	0.3606	A	C
rs3130374	Myeloid	HLA-DRB1	0.035	0.038	0.3606	C	T
rs984802	Myeloid	HLA-DRB1	-0.002	0.03	0.9565	G	T
rs3094627	Myeloid	HLA-DRB1	0.035	0.038	0.3606	T	C
rs3130375	Myeloid	HLA-DRB1	0.035	0.038	0.3606	C	A
rs3130376	Myeloid	HLA-DRB1	0.031	0.038	0.4246	G	A
rs3094060	Myeloid	HLA-DRB1	0.031	0.038	0.4246	A	C
rs3130377	Myeloid	HLA-DRB1	0.043	0.04	0.2917	C	T
rs3094626	Myeloid	HLA-DRB1	0.004	0.026	0.8839	T	C
rs9368637	Myeloid	HLA-DRB1	-0.011	0.03	0.7224	C	G
rs3130379	Myeloid	HLA-DRB1	0.038	0.029	0.195	T	C
rs3094624	Myeloid	HLA-DRB1	0.043	0.04	0.2917	T	A
rs3094058	Myeloid	HLA-DRB1	0.043	0.04	0.2917	G	A
rs2523726	Myeloid	HLA-DRB1	0.038	0.038	0.3131	G	A
rs3130350	Myeloid	HLA-DRB1	0.043	0.04	0.2917	G	T
rs3094622	Myeloid	HLA-DRB1	0.037	0.04	0.3558	A	G
rs3130351	Myeloid	HLA-DRB1	0.043	0.04	0.2917	C	T
rs3130352	Myeloid	HLA-DRB1	0.043	0.04	0.2917	C	T
rs73726882	Myeloid	HLA-DRB1	-0.011	0.03	0.7238	A	G
rs68075040	Myeloid	HLA-DRB1	-0.022	0.029	0.4526	C	T
rs3094621	Myeloid	HLA-DRB1	0.037	0.04	0.3558	T	C
rs3094620	Myeloid	HLA-DRB1	0.043	0.04	0.2917	A	T
rs3094057	Myeloid	HLA-DRB1	0.043	0.04	0.2917	G	A
rs3094056	Myeloid	HLA-DRB1	0.043	0.04	0.2917	G	A
rs2251765	Myeloid	HLA-DRB1	0.038	0.038	0.3131	G	T
rs72844609	Myeloid	HLA-DRB1	-0.031	0.061	0.6104	T	C
rs3132647	Myeloid	HLA-DRB1	0.043	0.04	0.2917	A	G
rs2158286	Myeloid	HLA-DRB1	0.051	0.037	0.1744	T	A
rs2158285	Myeloid	HLA-DRB1	0.051	0.037	0.1744	A	G
rs3130353	Myeloid	HLA-DRB1	0.043	0.04	0.2917	A	T
rs3094055	Myeloid	HLA-DRB1	0.024	0.03	0.4207	C	G
rs1012411	Myeloid	HLA-DRB1	0.041	0.027	0.1364	T	G
rs55989995	Myeloid	HLA-DRB1	-0.039	0.06	0.511	C	T
rs3094054	Myeloid	HLA-DRB1	0.043	0.039	0.2607	G	T
rs77207841	Myeloid	HLA-DRB1	-0.01	0.038	0.7915	C	T
rs2022082	Myeloid	HLA-DRB1	-0.008	0.03	0.7818	T	C
rs2040450	Myeloid	HLA-DRB1	0.038	0.038	0.3131	C	T
rs886390	Myeloid	HLA-DRB1	-0.003	0.033	0.9289	C	A
rs60785820	Myeloid	HLA-DRB1	-0.119	0.092	0.1957	G	A
rs2057726	Myeloid	HLA-DRB1	0.026	0.037	0.4776	C	T
rs3129808	Myeloid	HLA-DRB1	0.031	0.03	0.2997	G	T
rs3129809	Myeloid	HLA-DRB1	0.055	0.038	0.1525	A	G
rs2022079	Myeloid	HLA-DRB1	-0.02	0.029	0.4985	C	T
rs3129811	Myeloid	HLA-DRB1	0.031	0.03	0.2997	G	A
rs3129812	Myeloid	HLA-DRB1	0.052	0.041	0.2049	G	A
rs2844748	Myeloid	HLA-DRB1	0.035	0.037	0.3428	A	T
rs3129813	Myeloid	HLA-DRB1	0.014	0.026	0.5899	G	A
rs3130357	Myeloid	HLA-DRB1	0.014	0.026	0.5899	A	G
rs2523725	Myeloid	HLA-DRB1	0.038	0.038	0.3131	G	T
rs3130358	Myeloid	HLA-DRB1	0.017	0.026	0.5205	C	G
rs3130359	Myeloid	HLA-DRB1	0.006	0.026	0.8026	A	G
rs17839997	Myeloid	HLA-DRB1	-0.039	0.06	0.511	A	C
rs2523724	Myeloid	HLA-DRB1	0.025	0.036	0.4857	G	A
rs112352548	Myeloid	HLA-DRB1	-0.029	0.059	0.625	T	G
rs3130361	Myeloid	HLA-DRB1	0.035	0.03	0.2405	A	G
rs2844747	Myeloid	HLA-DRB1	0.01	0.026	0.6911	T	C
rs2844746	Myeloid	HLA-DRB1	0.007	0.026	0.7885	T	C
rs3132643	Myeloid	HLA-DRB1	0.008	0.026	0.7612	C	T
rs3132642	Myeloid	HLA-DRB1	0.008	0.026	0.7614	T	C
rs9295847	Myeloid	HLA-DRB1	-0.014	0.029	0.6269	T	C
rs3132640	Myeloid	HLA-DRB1	0.008	0.026	0.7614	C	T
rs3129815	Myeloid	HLA-DRB1	0.043	0.04	0.2917	G	A
rs9261675	Myeloid	HLA-DRB1	0.008	0.026	0.7614	G	A
rs3132639	Myeloid	HLA-DRB1	0.008	0.026	0.7614	A	C
rs3129816	Myeloid	HLA-DRB1	0.005	0.026	0.8319	G	A
rs56171231	Myeloid	HLA-DRB1	-0.029	0.059	0.625	G	A
rs3132638	Myeloid	HLA-DRB1	0.051	0.038	0.1816	T	C
rs3132636	Myeloid	HLA-DRB1	0.008	0.026	0.7614	T	G
rs7772240	Myeloid	HLA-DRB1	-0.158	0.103	0.1237	G	A
rs3129817	Myeloid	HLA-DRB1	0.044	0.038	0.2429	G	A
rs7771988	Myeloid	HLA-DRB1	-0.021	0.059	0.7167	A	G
rs3129818	Myeloid	HLA-DRB1	0.051	0.038	0.1816	G	T
rs3132635	Myeloid	HLA-DRB1	0.008	0.026	0.7614	C	T
rs3129819	Myeloid	HLA-DRB1	0.018	0.026	0.4865	G	C
rs3132634	Myeloid	HLA-DRB1	0.055	0.039	0.1643	A	C
rs3129820	Myeloid	HLA-DRB1	0.051	0.038	0.1816	G	A
rs2844745	Myeloid	HLA-DRB1	0.026	0.026	0.3245	C	T
rs3130369	Myeloid	HLA-DRB1	0.008	0.026	0.7614	A	G
rs3129821	Myeloid	HLA-DRB1	0.051	0.038	0.1816	G	A
rs3132633	Myeloid	HLA-DRB1	0.008	0.026	0.7614	C	A
rs2105963	Myeloid	HLA-DRB1	0.038	0.038	0.3131	A	G
rs3132632	Myeloid	HLA-DRB1	0.018	0.026	0.4865	A	T
rs3132631	Myeloid	HLA-DRB1	0.051	0.038	0.1816	C	T
rs3094062	Myeloid	HLA-DRB1	0.008	0.026	0.7614	G	A
rs3132630	Myeloid	HLA-DRB1	0.051	0.038	0.1816	C	T
rs1419653	Myeloid	HLA-DRB1	0.008	0.026	0.7617	C	T
rs3130370	Myeloid	HLA-DRB1	0.051	0.038	0.1816	A	G
rs1419652	Myeloid	HLA-DRB1	0.008	0.026	0.7614	C	T
rs1419651	Myeloid	HLA-DRB1	0.005	0.03	0.8641	C	A
rs2524212	Myeloid	HLA-DRB1	0.043	0.025	0.08369	T	G
rs111653811	Myeloid	HLA-DRB1	-0.029	0.059	0.625	G	C
rs3132629	Myeloid	HLA-DRB1	0.008	0.026	0.7614	C	A
rs3130373	Myeloid	HLA-DRB1	0.008	0.026	0.7614	A	G
rs3129822	Myeloid	HLA-DRB1	0.051	0.038	0.1816	G	T
rs3132628	Myeloid	HLA-DRB1	0.008	0.026	0.7614	C	T
rs3132627	Myeloid	HLA-DRB1	0.043	0.041	0.2858	T	A
rs7759025	Myeloid	HLA-DRB1	-0.029	0.059	0.625	T	C
rs7738673	Myeloid	HLA-DRB1	-0.029	0.059	0.625	A	G
rs3132626	Myeloid	HLA-DRB1	0.008	0.026	0.7614	T	C
rs970269	Myeloid	HLA-DRB1	0.008	0.026	0.7614	A	G
rs970270	Myeloid	HLA-DRB1	-0.003	0.033	0.9289	G	A
rs970268	Myeloid	HLA-DRB1	-0.012	0.029	0.6855	G	A
rs3132625	Myeloid	HLA-DRB1	0.051	0.038	0.1816	A	G
rs9404964	Myeloid	HLA-DRB1	-0.012	0.029	0.6855	T	C
rs3132624	Myeloid	HLA-DRB1	0.008	0.026	0.7614	C	T
rs3129824	Myeloid	HLA-DRB1	0.008	0.026	0.7614	G	A
rs1245218	Myeloid	HLA-DRB1	0.024	0.03	0.4209	G	A
rs2516683	Myeloid	HLA-DRB1	0.038	0.038	0.3131	A	G
rs3129827	Myeloid	HLA-DRB1	0.008	0.026	0.7614	G	A
rs7744914	Myeloid	HLA-DRB1	-0.144	0.093	0.1193	G	A
rs3129828	Myeloid	HLA-DRB1	0.008	0.026	0.7614	G	A
rs3132623	Myeloid	HLA-DRB1	0.006	0.026	0.8026	T	C
rs3132622	Myeloid	HLA-DRB1	0.008	0.026	0.7614	C	T
rs2844743	Myeloid	HLA-DRB1	0.038	0.038	0.3131	G	A
rs72841305	Myeloid	HLA-DRB1	-0.029	0.059	0.625	A	G
rs3094623	Myeloid	HLA-DRB1	0.008	0.026	0.7614	G	A
rs9261700	Myeloid	HLA-DRB1	0.008	0.026	0.7614	G	A
rs3132621	Myeloid	HLA-DRB1	0.008	0.026	0.7614	T	C
rs61122953	Myeloid	HLA-DRB1	-0.029	0.059	0.625	T	G
rs542879280	Myeloid	HLA-DRB1	0.008	0.026	0.7614	A	G
rs548390625	Myeloid	HLA-DRB1	0.008	0.026	0.7614	G	A
rs3130133	Myeloid	HLA-DRB1	0.008	0.026	0.7614	A	C
rs17188632	Myeloid	HLA-DRB1	0.034	0.05	0.4902	C	T
rs3094714	Myeloid	HLA-DRB1	0.008	0.026	0.7614	A	C
rs2524211	Myeloid	HLA-DRB1	0.035	0.037	0.3428	G	A
rs2394818	Myeloid	HLA-DRB1	0.018	0.026	0.4865	A	T
rs2394819	Myeloid	HLA-DRB1	0.008	0.026	0.7614	A	G
rs2394820	Myeloid	HLA-DRB1	0.008	0.026	0.7614	T	C
rs2894162	Myeloid	HLA-DRB1	-0.012	0.029	0.6855	A	T
rs3094712	Myeloid	HLA-DRB1	0.055	0.04	0.1702	T	C
rs28780099	Myeloid	HLA-DRB1	-0.049	0.048	0.3055	A	G
rs3130122	Myeloid	HLA-DRB1	0.008	0.026	0.7614	C	T
rs3130123	Myeloid	HLA-DRB1	0.051	0.038	0.1816	G	A
rs3094710	Myeloid	HLA-DRB1	0.008	0.026	0.7614	A	G
rs3130126	Myeloid	HLA-DRB1	0.051	0.038	0.1816	C	A
rs3094028	Myeloid	HLA-DRB1	0.008	0.026	0.7614	G	A
rs12210213	Myeloid	HLA-DRB1	0.011	0.058	0.8502	G	A
rs3130136	Myeloid	HLA-DRB1	0.01	0.026	0.7054	G	T
rs3094706	Myeloid	HLA-DRB1	0.006	0.026	0.8026	C	T
rs3094052	Myeloid	HLA-DRB1	0.008	0.026	0.7614	G	A
rs3130139	Myeloid	HLA-DRB1	0.008	0.026	0.7614	T	C
rs9391682	Myeloid	HLA-DRB1	-0.017	0.028	0.5387	G	T
rs3130140	Myeloid	HLA-DRB1	0.019	0.026	0.462	T	C
rs3094051	Myeloid	HLA-DRB1	0.008	0.026	0.7614	A	G
rs3130143	Myeloid	HLA-DRB1	0.018	0.026	0.4865	G	C
rs3130144	Myeloid	HLA-DRB1	0.008	0.026	0.7614	T	C
rs3094050	Myeloid	HLA-DRB1	0.051	0.038	0.1816	A	G
rs3094703	Myeloid	HLA-DRB1	0.051	0.038	0.1816	C	T
rs35102994	Myeloid	HLA-DRB1	-0.002	0.033	0.9568	A	G
rs3094049	Myeloid	HLA-DRB1	0.051	0.038	0.1816	G	A
rs3094048	Myeloid	HLA-DRB1	0.008	0.026	0.7614	G	A
rs9261736	Myeloid	HLA-DRB1	0.008	0.026	0.7614	T	C
rs2524205	Myeloid	HLA-DRB1	0.026	0.026	0.3245	T	G
rs59632867	Myeloid	HLA-DRB1	-0.029	0.059	0.625	G	A
rs2524204	Myeloid	HLA-DRB1	0.038	0.038	0.3131	T	C
rs3094701	Myeloid	HLA-DRB1	0.007	0.026	0.7828	C	T
rs2524203	Myeloid	HLA-DRB1	0.038	0.038	0.3131	C	T
rs3094047	Myeloid	HLA-DRB1	0.008	0.026	0.7614	G	A
rs3094700	Myeloid	HLA-DRB1	0.008	0.026	0.7614	C	T
rs3094699	Myeloid	HLA-DRB1	0.008	0.026	0.7614	C	T
rs3094698	Myeloid	HLA-DRB1	0.008	0.026	0.7614	T	C
rs3094697	Myeloid	HLA-DRB1	0.008	0.026	0.7614	T	C
rs9391683	Myeloid	HLA-DRB1	-0.019	0.028	0.489	G	A
rs3094042	Myeloid	HLA-DRB1	0.008	0.026	0.7614	G	A
rs3094041	Myeloid	HLA-DRB1	0.008	0.026	0.7614	G	A
rs3094695	Myeloid	HLA-DRB1	0.018	0.026	0.4865	T	A
rs2516685	Myeloid	HLA-DRB1	0.026	0.026	0.3245	G	A
rs3094040	Myeloid	HLA-DRB1	0.008	0.026	0.7614	G	A
rs9391684	Myeloid	HLA-DRB1	-0.019	0.028	0.489	G	T
rs3130106	Myeloid	HLA-DRB1	0.008	0.026	0.7614	A	G
rs3130107	Myeloid	HLA-DRB1	0.008	0.026	0.7614	A	G
rs3094039	Myeloid	HLA-DRB1	0.008	0.026	0.7614	G	A
rs3094038	Myeloid	HLA-DRB1	0.008	0.026	0.7614	T	C
rs3130108	Myeloid	HLA-DRB1	0.008	0.026	0.7614	T	G
rs3130109	Myeloid	HLA-DRB1	0.008	0.026	0.7614	T	G
rs2187978	Myeloid	HLA-DRB1	0.038	0.038	0.3131	C	T
rs2516684	Myeloid	HLA-DRB1	0.035	0.037	0.3428	G	A
rs3094036	Myeloid	HLA-DRB1	0.043	0.04	0.2917	G	C
rs3094035	Myeloid	HLA-DRB1	0.051	0.038	0.1816	G	T
rs3130110	Myeloid	HLA-DRB1	0.008	0.026	0.7614	C	T
rs3094034	Myeloid	HLA-DRB1	0.043	0.04	0.2917	A	T
rs7740964	Myeloid	HLA-DRB1	-0.144	0.093	0.1193	T	A
rs2524202	Myeloid	HLA-DRB1	0.035	0.037	0.3428	A	C
rs3130112	Myeloid	HLA-DRB1	0.008	0.026	0.7614	T	G
rs3130113	Myeloid	HLA-DRB1	0.008	0.026	0.7614	C	T
rs3130114	Myeloid	HLA-DRB1	0.007	0.026	0.7992	C	A
rs3130115	Myeloid	HLA-DRB1	0.008	0.026	0.7614	A	G
rs17475879	Myeloid	HLA-DRB1	-0.042	0.048	0.3732	C	T
rs2516688	Myeloid	HLA-DRB1	0.027	0.026	0.3032	T	C
rs2516687	Myeloid	HLA-DRB1	0.04	0.07	0.567	A	T
rs2072111	Myeloid	HLA-DRB1	0.022	0.026	0.4046	G	C
rs1264570	Myeloid	HLA-DRB1	0.021	0.026	0.4213	C	T
rs1264569	Myeloid	HLA-DRB1	0.037	0.03	0.2146	C	T
rs3130116	Myeloid	HLA-DRB1	0.051	0.038	0.1877	T	C
rs11961853	Myeloid	HLA-DRB1	0.051	0.035	0.1502	C	T
rs3130118	Myeloid	HLA-DRB1	0.026	0.027	0.3463	C	T
rs34337286	Myeloid	HLA-DRB1	0.002	0.032	0.9492	T	C
rs9261737	Myeloid	HLA-DRB1	-0.025	0.038	0.5198	C	T
rs1264567	Myeloid	HLA-DRB1	0.017	0.034	0.6105	T	C
rs3131113	Myeloid	HLA-DRB1	0.025	0.027	0.3568	C	T
rs1362118	Myeloid	HLA-DRB1	0.006	0.026	0.8115	G	A
rs1362117	Myeloid	HLA-DRB1	0.006	0.026	0.8115	C	T
rs35764894	Myeloid	HLA-DRB1	0.005	0.032	0.887	T	C
rs1592414	Myeloid	HLA-DRB1	0.01	0.026	0.7055	C	A
rs12203316	Myeloid	HLA-DRB1	0.005	0.032	0.887	T	C
rs1034325	Myeloid	HLA-DRB1	0.007	0.026	0.7835	T	C
rs1034324	Myeloid	HLA-DRB1	-0.008	0.033	0.8159	G	A
rs1034323	Myeloid	HLA-DRB1	0.007	0.026	0.7835	C	T
rs1034322	Myeloid	HLA-DRB1	-0.024	0.035	0.4899	C	T
rs9261743	Myeloid	HLA-DRB1	0.006	0.031	0.8456	G	T
rs33987921	Myeloid	HLA-DRB1	0.004	0.032	0.8966	A	T
rs9261744	Myeloid	HLA-DRB1	0.006	0.031	0.8456	C	T
rs9261745	Myeloid	HLA-DRB1	0.006	0.031	0.8456	G	A
rs1419689	Myeloid	HLA-DRB1	-0.013	0.026	0.6056	A	C
rs9261747	Myeloid	HLA-DRB1	-0.019	0.035	0.5822	G	C
rs2894163	Myeloid	HLA-DRB1	-0.013	0.026	0.6056	G	C
rs12203825	Myeloid	HLA-DRB1	-0.009	0.031	0.7756	C	T
rs2023372	Myeloid	HLA-DRB1	-0.013	0.034	0.7157	T	C
rs2023371	Myeloid	HLA-DRB1	-0.018	0.035	0.6012	A	G
rs10947072	Myeloid	HLA-DRB1	-0.005	0.031	0.8718	C	T
rs9261752	Myeloid	HLA-DRB1	-0.013	0.026	0.6056	C	G
rs9261757	Myeloid	HLA-DRB1	-0.018	0.035	0.6121	T	C
rs7741364	Myeloid	HLA-DRB1	-0.013	0.026	0.6056	G	A
rs9261758	Myeloid	HLA-DRB1	-0.018	0.035	0.6121	C	T
rs1264562	Myeloid	HLA-DRB1	0.022	0.026	0.4039	G	T
rs9261761	Myeloid	HLA-DRB1	-0.018	0.035	0.6121	G	A
rs1362116	Myeloid	HLA-DRB1	-0.005	0.031	0.8718	G	A
rs9261764	Myeloid	HLA-DRB1	-0.018	0.035	0.6121	T	G
rs9261765	Myeloid	HLA-DRB1	-0.018	0.035	0.6121	A	G
rs28780100	Myeloid	HLA-DRB1	0.036	0.071	0.6133	C	T
rs9261770	Myeloid	HLA-DRB1	-0.018	0.035	0.6121	G	A
rs9261771	Myeloid	HLA-DRB1	-0.018	0.035	0.6121	G	A
rs9261772	Myeloid	HLA-DRB1	-0.018	0.035	0.6121	G	A
rs9261776	Myeloid	HLA-DRB1	-0.018	0.035	0.6121	A	G
rs9261799	Myeloid	HLA-DRB1	-0.018	0.035	0.6121	C	T
rs9261800	Myeloid	HLA-DRB1	-0.018	0.035	0.6121	C	G
rs9261802	Myeloid	HLA-DRB1	-0.018	0.035	0.6121	G	A
rs1264551	Myeloid	HLA-DRB1	0.014	0.03	0.6442	A	G
rs1264550	Myeloid	HLA-DRB1	0.022	0.026	0.4039	G	A
rs9261806	Myeloid	HLA-DRB1	-0.018	0.035	0.6121	T	A
rs9261807	Myeloid	HLA-DRB1	-0.018	0.035	0.6121	T	G
rs9261808	Myeloid	HLA-DRB1	-0.018	0.035	0.6121	G	A
rs9261809	Myeloid	HLA-DRB1	-0.018	0.035	0.6121	C	A
rs1079991	Myeloid	HLA-DRB1	0.007	0.037	0.8514	G	A
rs1592415	Myeloid	HLA-DRB1	-0.032	0.035	0.3645	T	G
rs4713322	Myeloid	HLA-DRB1	-0.003	0.031	0.9345	T	C
rs9261813	Myeloid	HLA-DRB1	-0.018	0.035	0.6121	T	A
rs9261814	Myeloid	HLA-DRB1	-0.018	0.035	0.6121	G	A
rs3132617	Myeloid	HLA-DRB1	0.049	0.038	0.2025	T	C
rs1264547	Myeloid	HLA-DRB1	0.015	0.03	0.6166	A	G
rs9261816	Myeloid	HLA-DRB1	-0.018	0.035	0.6121	T	A
rs9261817	Myeloid	HLA-DRB1	-0.018	0.035	0.6121	A	C
rs9261821	Myeloid	HLA-DRB1	-0.018	0.035	0.6121	T	C
rs9261828	Myeloid	HLA-DRB1	-0.018	0.035	0.6121	G	A
rs9261829	Myeloid	HLA-DRB1	-0.018	0.035	0.6121	T	C
rs4713324	Myeloid	HLA-DRB1	-0.01	0.026	0.6977	T	C
rs9261830	Myeloid	HLA-DRB1	-0.018	0.035	0.6121	T	C
rs9261831	Myeloid	HLA-DRB1	-0.009	0.026	0.7232	A	G
rs9261835	Myeloid	HLA-DRB1	-0.017	0.035	0.6162	A	T
rs9261846	Myeloid	HLA-DRB1	-0.017	0.035	0.6289	G	C
rs9261847	Myeloid	HLA-DRB1	-0.017	0.035	0.6312	T	G
rs9261848	Myeloid	HLA-DRB1	-0.023	0.038	0.5401	G	C
rs9261850	Myeloid	HLA-DRB1	-0.017	0.035	0.6312	T	C
rs4713325	Myeloid	HLA-DRB1	-0.003	0.031	0.9245	C	G
rs28534512	Myeloid	HLA-DRB1	-0.017	0.035	0.6312	C	T
rs9261854	Myeloid	HLA-DRB1	-0.019	0.035	0.5836	T	C
rs4713327	Myeloid	HLA-DRB1	-0.013	0.026	0.6313	A	G
rs9261855	Myeloid	HLA-DRB1	-0.018	0.035	0.5943	G	A
rs4713328	Myeloid	HLA-DRB1	-0.003	0.031	0.9277	C	T
rs1150770	Myeloid	HLA-DRB1	0.03	0.026	0.2501	C	T
rs9261856	Myeloid	HLA-DRB1	-0.018	0.035	0.5943	G	T
rs9261857	Myeloid	HLA-DRB1	-0.02	0.035	0.5719	C	T
rs9261858	Myeloid	HLA-DRB1	-0.018	0.035	0.5943	G	A
rs2074502	Myeloid	HLA-DRB1	-0.003	0.031	0.9248	G	A
rs9261859	Myeloid	HLA-DRB1	-0.018	0.035	0.5943	G	T
rs9261860	Myeloid	HLA-DRB1	-0.018	0.035	0.5943	G	A
rs1150771	Myeloid	HLA-DRB1	0.014	0.03	0.647	G	A
rs17195054	Myeloid	HLA-DRB1	-0.017	0.049	0.7288	G	A
rs9261861	Myeloid	HLA-DRB1	-0.018	0.035	0.5943	A	G
rs1150772	Myeloid	HLA-DRB1	0.008	0.037	0.8206	G	C
rs9261863	Myeloid	HLA-DRB1	-0.018	0.035	0.5943	G	A
rs9261865	Myeloid	HLA-DRB1	-0.019	0.035	0.5751	T	C
rs17195089	Myeloid	HLA-DRB1	-0.006	0.031	0.8602	G	A
rs17188743	Myeloid	HLA-DRB1	-0.002	0.031	0.9547	A	G
rs9261866	Myeloid	HLA-DRB1	-0.018	0.035	0.5943	A	T
rs3131110	Myeloid	HLA-DRB1	0.083	0.046	0.07269	A	G
rs6916716	Myeloid	HLA-DRB1	-0.029	0.033	0.3806	C	A
rs9261868	Myeloid	HLA-DRB1	-0.018	0.035	0.5943	C	T
rs9261869	Myeloid	HLA-DRB1	-0.018	0.035	0.5943	G	A
rs9261870	Myeloid	HLA-DRB1	-0.019	0.035	0.6001	C	T
rs9261871	Myeloid	HLA-DRB1	-0.018	0.035	0.5943	A	G
rs9261872	Myeloid	HLA-DRB1	-0.018	0.035	0.5943	G	A
rs9261873	Myeloid	HLA-DRB1	-0.018	0.035	0.5943	G	T
rs9261874	Myeloid	HLA-DRB1	-0.018	0.035	0.5943	A	C
rs9261876	Myeloid	HLA-DRB1	-0.019	0.035	0.6001	G	T
rs1573294	Myeloid	HLA-DRB1	-0.018	0.035	0.5943	A	G
rs1573293	Myeloid	HLA-DRB1	-0.018	0.035	0.5943	C	G
rs1264542	Myeloid	HLA-DRB1	0.011	0.026	0.6856	G	A
rs9261879	Myeloid	HLA-DRB1	-0.018	0.035	0.5943	A	G
rs9261882	Myeloid	HLA-DRB1	-0.018	0.035	0.5943	C	T
rs1264541	Myeloid	HLA-DRB1	0.016	0.057	0.7844	A	C
rs1548515	Myeloid	HLA-DRB1	-0.018	0.035	0.5943	T	G
rs1548514	Myeloid	HLA-DRB1	-0.018	0.035	0.5943	G	T
rs1548513	Myeloid	HLA-DRB1	-0.018	0.035	0.5943	A	G
rs1548512	Myeloid	HLA-DRB1	-0.018	0.035	0.5943	G	A
rs9261884	Myeloid	HLA-DRB1	-0.019	0.034	0.5804	A	G
rs1264540	Myeloid	HLA-DRB1	0.022	0.026	0.3989	G	C
rs1264539	Myeloid	HLA-DRB1	0.016	0.03	0.5899	C	T
rs9261891	Myeloid	HLA-DRB1	-0.019	0.034	0.5804	A	G
rs9261892	Myeloid	HLA-DRB1	-0.019	0.034	0.5804	C	T
rs9261893	Myeloid	HLA-DRB1	-0.014	0.032	0.6652	T	C
rs9261894	Myeloid	HLA-DRB1	-0.019	0.034	0.5804	G	A
rs1264538	Myeloid	HLA-DRB1	0.022	0.026	0.3989	C	T
rs9261895	Myeloid	HLA-DRB1	-0.019	0.034	0.5804	C	T
rs1264537	Myeloid	HLA-DRB1	0.022	0.026	0.3989	A	T
rs9261919	Myeloid	HLA-DRB1	-0.019	0.034	0.5804	G	A
rs9261920	Myeloid	HLA-DRB1	-0.018	0.035	0.5943	G	T
rs9261921	Myeloid	HLA-DRB1	-0.019	0.034	0.5804	C	T
rs9261922	Myeloid	HLA-DRB1	-0.014	0.032	0.6652	C	T
rs9261923	Myeloid	HLA-DRB1	-0.018	0.035	0.5943	G	A
rs4400255	Myeloid	HLA-DRB1	-0.029	0.059	0.6225	T	A
rs9261925	Myeloid	HLA-DRB1	-0.019	0.034	0.5804	T	C
rs9261926	Myeloid	HLA-DRB1	-0.019	0.034	0.5804	C	A
rs4713331	Myeloid	HLA-DRB1	-0.003	0.034	0.9362	G	A
rs9261947	Myeloid	HLA-DRB1	-0.019	0.035	0.5858	C	T
rs9468728	Myeloid	HLA-DRB1	-0.018	0.035	0.5943	T	C
rs9468731	Myeloid	HLA-DRB1	-0.014	0.033	0.6699	A	G
rs9468732	Myeloid	HLA-DRB1	-0.019	0.035	0.5909	C	G
rs9501447	Myeloid	HLA-DRB1	-0.019	0.035	0.5909	A	G
rs9501321	Myeloid	HLA-DRB1	-0.019	0.035	0.5845	C	T
rs34723946	Myeloid	HLA-DRB1	-0.029	0.035	0.4086	A	C
rs1264524	Myeloid	HLA-DRB1	0.023	0.026	0.3643	A	C
rs1079541	Myeloid	HLA-DRB1	-0.019	0.035	0.5845	C	A
rs2023470	Myeloid	HLA-DRB1	-0.019	0.035	0.5845	C	A
rs9461604	Myeloid	HLA-DRB1	-0.019	0.035	0.5845	G	A
rs9468755	Myeloid	HLA-DRB1	-0.019	0.035	0.5845	T	C
rs9295861	Myeloid	HLA-DRB1	-0.019	0.035	0.5845	C	T
rs9295862	Myeloid	HLA-DRB1	-0.019	0.035	0.59	C	T
rs9295863	Myeloid	HLA-DRB1	-0.019	0.035	0.5845	C	A
rs1269556	Myeloid	HLA-DRB1	0.03	0.026	0.2419	C	T
rs9501466	Myeloid	HLA-DRB1	-0.019	0.035	0.5845	T	C
rs9501467	Myeloid	HLA-DRB1	-0.026	0.034	0.4429	C	T
rs9501468	Myeloid	HLA-DRB1	-0.019	0.035	0.5845	A	G
rs9501469	Myeloid	HLA-DRB1	-0.019	0.035	0.5845	A	G
rs17410877	Myeloid	HLA-DRB1	-0.005	0.034	0.8806	A	C
rs3132645	Myeloid	HLA-DRB1	0.049	0.038	0.1991	T	C
rs9501470	Myeloid	HLA-DRB1	-0.019	0.035	0.5845	A	G
rs6935304	Myeloid	HLA-DRB1	-0.021	0.033	0.5199	T	A
rs9295865	Myeloid	HLA-DRB1	-0.019	0.035	0.5845	G	A
rs9295866	Myeloid	HLA-DRB1	-0.019	0.035	0.5845	C	T
rs9295868	Myeloid	HLA-DRB1	-0.019	0.035	0.5845	T	A
rs9295869	Myeloid	HLA-DRB1	-0.019	0.035	0.5845	T	C
rs9501019	Myeloid	HLA-DRB1	-0.019	0.035	0.5845	A	G
rs1264518	Myeloid	HLA-DRB1	0.004	0.035	0.9006	C	T
rs9295870	Myeloid	HLA-DRB1	-0.019	0.035	0.5845	T	C
rs9461605	Myeloid	HLA-DRB1	-0.019	0.035	0.5845	T	C
rs1264517	Myeloid	HLA-DRB1	0.016	0.026	0.5537	T	A
rs9468756	Myeloid	HLA-DRB1	-0.019	0.035	0.5845	G	A
rs17476793	Myeloid	HLA-DRB1	-0.017	0.049	0.7288	G	C
rs9295871	Myeloid	HLA-DRB1	-0.019	0.035	0.5845	T	C
rs1268444	Myeloid	HLA-DRB1	0.016	0.026	0.5537	T	C
rs3094716	Myeloid	HLA-DRB1	0.028	0.026	0.2751	A	G
rs1264514	Myeloid	HLA-DRB1	0.016	0.026	0.5373	G	T
rs1264513	Myeloid	HLA-DRB1	0.028	0.026	0.2751	G	A
rs9468758	Myeloid	HLA-DRB1	-0.019	0.035	0.5845	A	G
rs9468759	Myeloid	HLA-DRB1	-0.019	0.035	0.5845	T	C
rs9468760	Myeloid	HLA-DRB1	-0.019	0.035	0.5777	A	T
rs17188799	Myeloid	HLA-DRB1	-0.019	0.035	0.5845	T	C
rs7747320	Myeloid	HLA-DRB1	-0.019	0.035	0.5845	C	G
rs1264512	Myeloid	HLA-DRB1	0.016	0.03	0.5899	A	T
rs9295872	Myeloid	HLA-DRB1	-0.019	0.035	0.5845	A	G
rs9380178	Myeloid	HLA-DRB1	0.049	0.053	0.357	C	T
rs1264511	Myeloid	HLA-DRB1	0.016	0.026	0.5537	G	C
rs1264510	Myeloid	HLA-DRB1	0.006	0.035	0.8536	T	C
rs9295873	Myeloid	HLA-DRB1	-0.019	0.035	0.5845	A	G
rs9461606	Myeloid	HLA-DRB1	-0.019	0.035	0.5845	C	A
rs1362115	Myeloid	HLA-DRB1	-0.021	0.033	0.5199	C	T
rs1362114	Myeloid	HLA-DRB1	-0.019	0.035	0.5845	G	A
rs1419687	Myeloid	HLA-DRB1	0.016	0.026	0.5537	C	G
rs9295874	Myeloid	HLA-DRB1	-0.019	0.035	0.5845	G	A
rs2105961	Myeloid	HLA-DRB1	0.028	0.026	0.2751	A	C
rs2524201	Myeloid	HLA-DRB1	0.028	0.026	0.2751	T	C
rs9501471	Myeloid	HLA-DRB1	-0.019	0.035	0.5845	G	A
rs3132616	Myeloid	HLA-DRB1	0.056	0.039	0.1464	A	G
rs4959047	Myeloid	HLA-DRB1	-0.021	0.033	0.5199	G	A
rs4959048	Myeloid	HLA-DRB1	-0.024	0.032	0.4623	G	A
rs4959049	Myeloid	HLA-DRB1	-0.014	0.074	0.8528	A	C
rs4959050	Myeloid	HLA-DRB1	-0.021	0.033	0.5199	C	T
rs9295877	Myeloid	HLA-DRB1	-0.02	0.033	0.5302	T	G
rs9295878	Myeloid	HLA-DRB1	-0.021	0.033	0.5199	G	A
rs9295881	Myeloid	HLA-DRB1	-0.02	0.033	0.5382	C	T
rs9295882	Myeloid	HLA-DRB1	-0.02	0.033	0.5382	C	G
rs2844730	Myeloid	HLA-DRB1	0.028	0.026	0.2751	G	A
rs9468768	Myeloid	HLA-DRB1	-0.018	0.035	0.605	C	T
rs9461608	Myeloid	HLA-DRB1	-0.017	0.035	0.63	C	T
rs9461609	Myeloid	HLA-DRB1	-0.017	0.035	0.63	A	G
rs4947282	Myeloid	HLA-DRB1	-0.016	0.033	0.6222	A	C
rs553501914	Myeloid	HLA-DRB1	-0.012	0.035	0.7253	G	A
rs4947284	Myeloid	HLA-DRB1	-0.022	0.074	0.7704	C	A
rs564734792	Myeloid	HLA-DRB1	-0.012	0.035	0.7253	G	A
rs561436357	Myeloid	HLA-DRB1	0.048	0.038	0.2111	C	A
rs11753256	Myeloid	HLA-DRB1	-0.016	0.033	0.6222	T	C
rs9918488	Myeloid	HLA-DRB1	-0.013	0.035	0.6989	G	A
rs546502436	Myeloid	HLA-DRB1	-0.02	0.064	0.7541	C	T
rs9295883	Myeloid	HLA-DRB1	-0.016	0.033	0.6217	A	T
rs9295884	Myeloid	HLA-DRB1	-0.015	0.033	0.6459	A	G
rs1078792	Myeloid	HLA-DRB1	0.016	0.03	0.5879	T	G
rs9918306	Myeloid	HLA-DRB1	-0.025	0.034	0.461	C	T
rs1076832	Myeloid	HLA-DRB1	-0.032	0.035	0.3673	C	A
rs9885617	Myeloid	HLA-DRB1	-0.012	0.035	0.7253	G	A
rs573151755	Myeloid	HLA-DRB1	-0.012	0.035	0.7253	T	C
rs9885622	Myeloid	HLA-DRB1	-0.013	0.035	0.6989	G	C
rs9468771	Myeloid	HLA-DRB1	-0.015	0.033	0.6459	A	G
rs9468772	Myeloid	HLA-DRB1	-0.017	0.033	0.6073	T	C
rs9468773	Myeloid	HLA-DRB1	-0.014	0.035	0.682	T	G
rs9468774	Myeloid	HLA-DRB1	-0.013	0.035	0.7082	A	G
rs551455801	Myeloid	HLA-DRB1	-0.02	0.049	0.678	G	A
rs17411410	Myeloid	HLA-DRB1	-0.013	0.035	0.7082	C	A
rs9501328	Myeloid	HLA-DRB1	-0.014	0.035	0.6769	T	G
rs9295886	Myeloid	HLA-DRB1	-0.013	0.035	0.7082	C	T
rs2524198	Myeloid	HLA-DRB1	0.018	0.026	0.5004	A	G
rs2524197	Myeloid	HLA-DRB1	0.018	0.026	0.4891	C	T
rs9295887	Myeloid	HLA-DRB1	-0.012	0.035	0.7228	G	T
rs9295888	Myeloid	HLA-DRB1	-0.012	0.035	0.7253	G	A
rs2844729	Myeloid	HLA-DRB1	0.018	0.026	0.4891	A	G
rs2524189	Myeloid	HLA-DRB1	0.018	0.026	0.4891	T	C
rs9295889	Myeloid	HLA-DRB1	-0.012	0.035	0.7253	A	C
rs9468779	Myeloid	HLA-DRB1	-0.012	0.035	0.7253	T	A
rs17411480	Myeloid	HLA-DRB1	-0.012	0.035	0.7253	C	G
rs34335619	Myeloid	HLA-DRB1	-0.012	0.035	0.7253	T	C
rs35407515	Myeloid	HLA-DRB1	-0.012	0.035	0.7253	A	G
rs34340584	Myeloid	HLA-DRB1	-0.012	0.035	0.7253	C	A
rs35365548	Myeloid	HLA-DRB1	-0.012	0.035	0.7253	T	G
rs34101875	Myeloid	HLA-DRB1	-0.012	0.035	0.7253	G	A
rs35268644	Myeloid	HLA-DRB1	-0.012	0.035	0.7253	A	G
rs34762601	Myeloid	HLA-DRB1	-0.012	0.035	0.7253	A	G
rs34435337	Myeloid	HLA-DRB1	-0.012	0.035	0.7253	G	A
rs34551551	Myeloid	HLA-DRB1	-0.012	0.035	0.7253	A	G
rs2516678	Myeloid	HLA-DRB1	0.018	0.026	0.4891	G	C
rs2516677	Myeloid	HLA-DRB1	0.024	0.026	0.3499	A	C
rs9501329	Myeloid	HLA-DRB1	-0.012	0.035	0.7253	T	C
rs2187975	Myeloid	HLA-DRB1	0.027	0.026	0.2978	G	A
rs2187974	Myeloid	HLA-DRB1	0.022	0.025	0.3809	C	T
rs9501474	Myeloid	HLA-DRB1	-0.012	0.035	0.7253	C	T
rs2524183	Myeloid	HLA-DRB1	0.018	0.026	0.4891	A	T
rs2524182	Myeloid	HLA-DRB1	0.024	0.026	0.3499	T	A
rs9295893	Myeloid	HLA-DRB1	-0.012	0.035	0.7253	T	G
rs2524180	Myeloid	HLA-DRB1	0.018	0.026	0.4891	C	T
rs2524179	Myeloid	HLA-DRB1	0.024	0.026	0.3499	T	C
rs2516674	Myeloid	HLA-DRB1	0.027	0.026	0.2978	G	C
rs35698032	Myeloid	HLA-DRB1	-0.012	0.035	0.7253	G	T
rs2524175	Myeloid	HLA-DRB1	0.018	0.026	0.4891	A	G
rs9501335	Myeloid	HLA-DRB1	-0.012	0.035	0.7253	G	A
rs9501336	Myeloid	HLA-DRB1	-0.012	0.035	0.7253	G	A
rs9461610	Myeloid	HLA-DRB1	-0.013	0.033	0.6805	A	G
rs9461611	Myeloid	HLA-DRB1	-0.012	0.035	0.7253	A	G
rs2077573	Myeloid	HLA-DRB1	-0.011	0.033	0.746	A	G
rs34090585	Myeloid	HLA-DRB1	-0.015	0.033	0.6459	T	G
rs11963959	Myeloid	HLA-DRB1	-0.012	0.035	0.7253	C	G
rs11968857	Myeloid	HLA-DRB1	-0.012	0.035	0.7253	A	G
rs11968858	Myeloid	HLA-DRB1	-0.015	0.033	0.6459	A	G
rs11966619	Myeloid	HLA-DRB1	-0.012	0.035	0.7253	T	G
rs34521355	Myeloid	HLA-DRB1	-0.02	0.036	0.5834	T	G
rs2021368	Myeloid	HLA-DRB1	0.012	0.028	0.6753	T	C
rs1833080	Myeloid	HLA-DRB1	0.014	0.029	0.6351	A	G
rs2516676	Myeloid	HLA-DRB1	0.008	0.035	0.8076	G	C
rs2516675	Myeloid	HLA-DRB1	0.016	0.028	0.5677	T	C
rs35792611	Myeloid	HLA-DRB1	-0.014	0.035	0.6961	C	G
rs3130141	Myeloid	HLA-DRB1	0.046	0.038	0.2283	C	A
rs2245507	Myeloid	HLA-DRB1	0.033	0.026	0.1925	G	A
rs2245514	Myeloid	HLA-DRB1	0.011	0.03	0.719	C	G
rs9468781	Myeloid	HLA-DRB1	-0.014	0.035	0.6805	A	G
rs10456384	Myeloid	HLA-DRB1	-0.042	0.06	0.4922	C	G
rs2524172	Myeloid	HLA-DRB1	-0.008	0.035	0.8278	A	G
rs7761210	Myeloid	HLA-DRB1	-0.007	0.026	0.7867	C	T
rs7764934	Myeloid	HLA-DRB1	-0.007	0.026	0.7814	A	G
rs7747873	Myeloid	HLA-DRB1	-0.007	0.026	0.7704	T	C
rs2516670	Myeloid	HLA-DRB1	0.004	0.035	0.9122	G	A
rs6930977	Myeloid	HLA-DRB1	-0.042	0.035	0.2361	A	G
rs2516669	Myeloid	HLA-DRB1	0.011	0.03	0.7139	C	T
rs12174870	Myeloid	HLA-DRB1	-0.004	0.026	0.8778	G	A
rs9295895	Myeloid	HLA-DRB1	0.006	0.031	0.8534	T	C
rs9461612	Myeloid	HLA-DRB1	-0.013	0.035	0.7199	G	A
rs9295897	Myeloid	HLA-DRB1	-0.004	0.026	0.8908	G	A
rs6941668	Myeloid	HLA-DRB1	-0.016	0.034	0.6379	A	G
rs6909620	Myeloid	HLA-DRB1	0.006	0.031	0.8534	A	C
rs9295898	Myeloid	HLA-DRB1	-0.004	0.026	0.8908	C	T
rs2021720	Myeloid	HLA-DRB1	-0.004	0.026	0.8908	C	G
rs2021719	Myeloid	HLA-DRB1	-0.008	0.026	0.7565	G	A
rs6921669	Myeloid	HLA-DRB1	-0.004	0.026	0.8801	A	G
rs28780106	Myeloid	HLA-DRB1	-0.023	0.048	0.6409	G	A
rs3094694	Myeloid	HLA-DRB1	0.021	0.033	0.5266	T	C
rs2157605	Myeloid	HLA-DRB1	0.001	0.033	0.9856	T	C
rs28780107	Myeloid	HLA-DRB1	-0.004	0.069	0.9552	C	T
rs762324	Myeloid	HLA-DRB1	0.051	0.052	0.3304	G	A
rs1264459	Myeloid	HLA-DRB1	0.019	0.034	0.5613	G	A
rs1059510	Myeloid	HLA-DRB1	0.022	0.027	0.415	T	C
rs1264457	Myeloid	HLA-DRB1	0.004	0.026	0.8924	G	A
rs1264456	Myeloid	HLA-DRB1	0.018	0.028	0.5162	A	G
rs2844725	Myeloid	HLA-DRB1	0.026	0.027	0.3364	T	C
rs2508024	Myeloid	HLA-DRB1	0.025	0.027	0.3497	T	C
rs2508022	Myeloid	HLA-DRB1	0.026	0.027	0.3364	C	T
rs3131115	Myeloid	HLA-DRB1	0.019	0.027	0.4683	C	T
rs2844724	Myeloid	HLA-DRB1	0.026	0.027	0.3364	C	T
rs2844723	Myeloid	HLA-DRB1	0.026	0.027	0.3364	T	A
rs2429657	Myeloid	HLA-DRB1	0.015	0.03	0.615	A	G
rs2516662	Myeloid	HLA-DRB1	0.026	0.027	0.3364	A	G
rs2844720	Myeloid	HLA-DRB1	0.026	0.027	0.3364	T	C
rs2023609	Myeloid	HLA-DRB1	0.026	0.027	0.3364	A	C
rs2844719	Myeloid	HLA-DRB1	0.026	0.027	0.3364	C	T
rs2023608	Myeloid	HLA-DRB1	0.026	0.027	0.3364	G	A
rs996589	Myeloid	HLA-DRB1	0.021	0.027	0.4383	G	A
rs996588	Myeloid	HLA-DRB1	0.026	0.027	0.3364	G	A
rs975195	Myeloid	HLA-DRB1	0.026	0.027	0.3364	G	A
rs2844717	Myeloid	HLA-DRB1	0.026	0.027	0.3364	A	C
rs2534814	Myeloid	HLA-DRB1	0.018	0.028	0.5162	C	G
rs2534812	Myeloid	HLA-DRB1	0.019	0.027	0.4798	C	T
rs10484552	Myeloid	HLA-DRB1	0.008	0.051	0.8778	G	C
rs2534804	Myeloid	HLA-DRB1	0.016	0.028	0.5582	C	T
rs2534826	Myeloid	HLA-DRB1	0.076	0.069	0.27	G	A
rs2534825	Myeloid	HLA-DRB1	0.026	0.027	0.3364	A	G
rs3094024	Myeloid	HLA-DRB1	0.054	0.038	0.1589	A	G
rs2534823	Myeloid	HLA-DRB1	0.026	0.027	0.3364	C	G
rs2516649	Myeloid	HLA-DRB1	0.026	0.027	0.3364	G	T
rs2524226	Myeloid	HLA-DRB1	0.018	0.028	0.5074	A	G
rs2534816	Myeloid	HLA-DRB1	0.036	0.036	0.3183	C	T
rs2534815	Myeloid	HLA-DRB1	0.026	0.027	0.3298	C	G
rs61123281	Myeloid	HLA-DRB1	-0.133	0.089	0.1323	T	C
rs1362119	Myeloid	HLA-DRB1	0.026	0.027	0.3298	A	T
rs3130039	Myeloid	HLA-DRB1	0.026	0.027	0.3298	C	T
rs78000963	Myeloid	HLA-DRB1	-0.032	0.045	0.4769	G	A
rs2516644	Myeloid	HLA-DRB1	0.027	0.027	0.3263	A	G
rs2524224	Myeloid	HLA-DRB1	0.03	0.027	0.2603	A	T
rs1468079	Myeloid	HLA-DRB1	0.03	0.027	0.2603	A	C
rs3130117	Myeloid	HLA-DRB1	0.052	0.038	0.1744	G	A
rs2524222	Myeloid	HLA-DRB1	0.04	0.031	0.1974	C	T
rs1058318	Myeloid	HLA-DRB1	0.018	0.028	0.5074	T	C
rs12192673	Myeloid	HLA-DRB1	-0.076	0.06	0.2082	T	G
rs3130247	Myeloid	HLA-DRB1	0.052	0.038	0.1745	T	C
rs2844715	Myeloid	HLA-DRB1	0.036	0.027	0.1749	C	G
rs2516640	Myeloid	HLA-DRB1	0.058	0.036	0.1042	T	C
rs116099574	Myeloid	HLA-DRB1	-0.134	0.089	0.1312	T	C
rs2844714	Myeloid	HLA-DRB1	0.036	0.027	0.1749	G	A
rs2844713	Myeloid	HLA-DRB1	0.036	0.027	0.1749	A	G
rs115134085	Myeloid	HLA-DRB1	-0.134	0.089	0.1312	T	C
rs2074505	Myeloid	HLA-DRB1	0.036	0.027	0.1757	G	A
rs2516647	Myeloid	HLA-DRB1	0.035	0.027	0.1924	T	G
rs3888777	Myeloid	HLA-DRB1	-0.092	0.081	0.2549	G	A
rs2074504	Myeloid	HLA-DRB1	0.01	0.028	0.7322	T	C
rs2074503	Myeloid	HLA-DRB1	0.015	0.028	0.5992	T	C
rs9262113	Myeloid	HLA-DRB1	0.057	0.036	0.1094	G	A
rs3130240	Myeloid	HLA-DRB1	0.025	0.027	0.3535	C	A
rs3130041	Myeloid	HLA-DRB1	0.035	0.027	0.1909	C	T
rs3130242	Myeloid	HLA-DRB1	0.016	0.028	0.5601	G	A
rs3132613	Myeloid	HLA-DRB1	0.016	0.028	0.5601	C	G
rs3130243	Myeloid	HLA-DRB1	0.035	0.027	0.1909	C	A
rs28360036	Myeloid	HLA-DRB1	0.079	0.068	0.2427	C	T
rs3132612	Myeloid	HLA-DRB1	0.011	0.028	0.683	C	G
rs2269710	Myeloid	HLA-DRB1	0.029	0.027	0.2843	C	T
rs2269709	Myeloid	HLA-DRB1	0.031	0.027	0.257	C	T
rs1264451	Myeloid	HLA-DRB1	0.011	0.028	0.6817	G	T
rs3132611	Myeloid	HLA-DRB1	0.078	0.047	0.09684	G	A
rs3132610	Myeloid	HLA-DRB1	0.048	0.038	0.203	A	G
rs732229	Myeloid	HLA-DRB1	0.005	0.028	0.8464	G	A
rs3132609	Myeloid	HLA-DRB1	0.02	0.027	0.4501	T	C
rs3130043	Myeloid	HLA-DRB1	0.014	0.027	0.6106	G	T
rs1264440	Myeloid	HLA-DRB1	0.025	0.027	0.3512	A	G
rs1264439	Myeloid	HLA-DRB1	0.006	0.028	0.8168	A	C
rs3130244	Myeloid	HLA-DRB1	0.021	0.027	0.4428	A	C
rs1264437	Myeloid	HLA-DRB1	0.002	0.028	0.9535	C	T
rs13195066	Myeloid	HLA-DRB1	-0.05	0.035	0.161	A	G
rs1264432	Myeloid	HLA-DRB1	0.005	0.028	0.8698	G	A
rs1264431	Myeloid	HLA-DRB1	0.025	0.027	0.3663	C	G
rs112559044	Myeloid	HLA-DRB1	0.012	0.081	0.8828	G	A
rs9262119	Myeloid	HLA-DRB1	0.006	0.046	0.9034	C	T
rs1264429	Myeloid	HLA-DRB1	-0.009	0.112	0.9328	T	C
rs7759666	Myeloid	HLA-DRB1	0.04	0.035	0.2595	C	T
rs1264423	Myeloid	HLA-DRB1	0.032	0.026	0.2193	T	C
rs9262122	Myeloid	HLA-DRB1	0.044	0.035	0.2134	T	C
rs12174151	Myeloid	HLA-DRB1	-0.005	0.036	0.8882	C	T
rs1264420	Myeloid	HLA-DRB1	0.016	0.028	0.5701	A	G
rs1264419	Myeloid	HLA-DRB1	0.032	0.026	0.2127	G	C
rs2267637	Myeloid	HLA-DRB1	0.003	0.039	0.9358	C	T
rs2252745	Myeloid	HLA-DRB1	0.004	0.028	0.8907	C	T
rs2267639	Myeloid	HLA-DRB1	0.006	0.046	0.8925	C	T
rs3873304	Myeloid	HLA-DRB1	-0.032	0.045	0.4857	G	A
rs35554791	Myeloid	HLA-DRB1	0.004	0.052	0.9352	A	G
rs111850078	Myeloid	HLA-DRB1	0.012	0.081	0.8821	A	G
rs2517565	Myeloid	HLA-DRB1	-0.066	0.057	0.2487	A	T
rs4713340	Myeloid	HLA-DRB1	0.043	0.035	0.2253	G	A
rs13201129	Myeloid	HLA-DRB1	-0.034	0.037	0.3592	T	C
rs12665339	Myeloid	HLA-DRB1	-0.005	0.036	0.8992	A	G
rs2394390	Myeloid	HLA-DRB1	-0.043	0.058	0.4648	T	C
rs9262130	Myeloid	HLA-DRB1	0.052	0.038	0.1701	G	A
rs3094104	Myeloid	HLA-DRB1	-0.066	0.057	0.2487	A	G
rs9262132	Myeloid	HLA-DRB1	0.054	0.038	0.1588	C	A
rs1140809	Myeloid	HLA-DRB1	0.035	0.026	0.1819	C	A
rs28360037	Myeloid	HLA-DRB1	0.079	0.068	0.2431	G	A
rs9262134	Myeloid	HLA-DRB1	0.028	0.046	0.5464	G	A
rs9262135	Myeloid	HLA-DRB1	0.058	0.038	0.1268	A	G
rs561399013	Myeloid	HLA-DRB1	0.044	0.071	0.5333	G	A
rs571775846	Myeloid	HLA-DRB1	-0.004	0.049	0.9323	G	C
rs1076829	Myeloid	HLA-DRB1	0.031	0.027	0.2476	T	C
rs542566633	Myeloid	HLA-DRB1	0.045	0.051	0.377	T	C
rs3130000	Myeloid	HLA-DRB1	0.082	0.047	0.08054	A	G
rs1076828	Myeloid	HLA-DRB1	0.031	0.027	0.2476	G	A
rs541258350	Myeloid	HLA-DRB1	-0.001	0.049	0.9771	T	G
rs3094097	Myeloid	HLA-DRB1	0.019	0.048	0.6889	A	G
rs60080450	Myeloid	HLA-DRB1	-0.073	0.089	0.4121	G	T
rs75497283	Myeloid	HLA-DRB1	-0.073	0.089	0.4121	C	T
rs28360604	Myeloid	HLA-DRB1	-0.048	0.036	0.1843	C	G
rs9262141	Myeloid	HLA-DRB1	0.056	0.038	0.14	T	C
rs73727455	Myeloid	HLA-DRB1	0.051	0.065	0.435	C	T
rs11965214	Myeloid	HLA-DRB1	0.005	0.05	0.9245	C	G
rs79166578	Myeloid	HLA-DRB1	-0.048	0.088	0.5868	G	A
rs9262142	Myeloid	HLA-DRB1	0.059	0.038	0.1241	G	A
rs3129996	Myeloid	HLA-DRB1	0.082	0.047	0.07672	A	C
rs9262143	Myeloid	HLA-DRB1	0.061	0.038	0.1098	C	T
rs2269706	Myeloid	HLA-DRB1	0.026	0.047	0.5762	G	A
rs2269705	Myeloid	HLA-DRB1	0.042	0.05	0.4014	T	C
rs3094092	Myeloid	HLA-DRB1	0.083	0.047	0.07547	T	C
rs1075496	Myeloid	HLA-DRB1	0.047	0.025	0.06319	C	A
rs2894043	Myeloid	HLA-DRB1	0.014	0.041	0.7224	C	G
rs9405048	Myeloid	HLA-DRB1	0.002	0.036	0.9561	C	T
rs28986317	Myeloid	HLA-DRB1	0.007	0.051	0.8984	G	C
rs9262152	Myeloid	HLA-DRB1	0.033	0.035	0.3437	C	T
rs2253802	Myeloid	HLA-DRB1	0.075	0.068	0.2727	C	T
rs3132587	Myeloid	HLA-DRB1	0.075	0.046	0.1064	A	G
rs4713354	Myeloid	HLA-DRB1	0.014	0.041	0.7224	A	C
rs9295910	Myeloid	HLA-DRB1	-0.053	0.061	0.385	T	A
rs3132584	Myeloid	HLA-DRB1	0.018	0.03	0.5553	G	T
rs25527	Myeloid	HLA-DRB1	-0.053	0.061	0.385	C	T
rs1061397	Myeloid	HLA-DRB1	-0.067	0.073	0.3562	C	T
rs1061424	Myeloid	HLA-DRB1	-0.067	0.073	0.3562	A	G
rs8233	Myeloid	HLA-DRB1	0.018	0.03	0.5553	G	A
rs79899687	Myeloid	HLA-DRB1	-0.067	0.073	0.3562	G	A
rs74666333	Myeloid	HLA-DRB1	-0.067	0.073	0.3562	G	A
rs3095329	Myeloid	HLA-DRB1	0.018	0.03	0.5553	A	G
rs78313884	Myeloid	HLA-DRB1	-0.067	0.073	0.3562	C	T
rs1136719	Myeloid	HLA-DRB1	-0.067	0.071	0.3501	C	T
rs41270529	Myeloid	HLA-DRB1	-0.067	0.073	0.3562	C	T
rs3094127	Myeloid	HLA-DRB1	0.013	0.03	0.6745	A	G
rs17195712	Myeloid	HLA-DRB1	-0.067	0.073	0.3562	C	T
rs9501029	Myeloid	HLA-DRB1	-0.056	0.06	0.3492	A	G
rs1064627	Myeloid	HLA-DRB1	0.024	0.033	0.4681	A	G
rs3909184	Myeloid	HLA-DRB1	-0.067	0.073	0.3562	G	C
rs9262155	Myeloid	HLA-DRB1	0.041	0.045	0.3619	A	G
rs9969042	Myeloid	HLA-DRB1	-0.067	0.073	0.3562	A	G
rs9968884	Myeloid	HLA-DRB1	-0.067	0.073	0.3562	C	T
rs74295298	Myeloid	HLA-DRB1	-0.067	0.073	0.3562	G	A
rs74295299	Myeloid	HLA-DRB1	-0.067	0.073	0.3562	A	G
rs76781037	Myeloid	HLA-DRB1	-0.069	0.086	0.426	T	C
rs74295300	Myeloid	HLA-DRB1	-0.067	0.073	0.3562	C	T
rs79934514	Myeloid	HLA-DRB1	-0.067	0.073	0.3562	G	T
rs78076049	Myeloid	HLA-DRB1	-0.067	0.073	0.3562	C	T
rs78955922	Myeloid	HLA-DRB1	-0.067	0.073	0.3562	G	A
rs2844704	Myeloid	HLA-DRB1	-0.041	0.036	0.2548	C	A
rs78018970	Myeloid	HLA-DRB1	-0.067	0.073	0.3562	C	T
rs3130660	Myeloid	HLA-DRB1	0.063	0.038	0.09711	T	A
rs76617589	Myeloid	HLA-DRB1	-0.067	0.073	0.3562	C	T
rs74699059	Myeloid	HLA-DRB1	-0.067	0.073	0.3562	A	C
rs80126811	Myeloid	HLA-DRB1	-0.067	0.073	0.3562	C	T
rs74515521	Myeloid	HLA-DRB1	-0.067	0.073	0.3562	A	G
rs12111310	Myeloid	HLA-DRB1	-0.067	0.073	0.3562	T	C
rs1059612	Myeloid	HLA-DRB1	0.065	0.038	0.09072	C	T
rs3094125	Myeloid	HLA-DRB1	0.063	0.038	0.09711	G	A
rs10947088	Myeloid	HLA-DRB1	-0.067	0.073	0.3562	T	C
rs10947089	Myeloid	HLA-DRB1	-0.067	0.073	0.3562	A	G
rs17719	Myeloid	HLA-DRB1	-0.067	0.073	0.3562	C	T
rs8512	Myeloid	HLA-DRB1	0.049	0.033	0.1448	G	A
rs3094124	Myeloid	HLA-DRB1	0.082	0.047	0.08298	C	G
rs74295903	Myeloid	HLA-DRB1	-0.067	0.073	0.3562	T	C
rs3130662	Myeloid	HLA-DRB1	0.031	0.034	0.3615	C	A
rs2535319	Myeloid	HLA-DRB1	-0.009	0.027	0.728	T	C
rs542519363	Myeloid	HLA-DRB1	0.044	0.079	0.5783	A	G
rs4713358	Myeloid	HLA-DRB1	0.014	0.076	0.856	G	T
rs73432769	Myeloid	HLA-DRB1	0.118	0.08	0.1409	C	T
rs2535324	Myeloid	HLA-DRB1	0.03	0.028	0.271	A	C
rs562932852	Myeloid	HLA-DRB1	0.033	0.035	0.333	A	G
rs113617295	Myeloid	HLA-DRB1	0.012	0.091	0.8934	C	A
rs28780111	Myeloid	HLA-DRB1	0.038	0.035	0.2745	C	T
rs3129973	Myeloid	HLA-DRB1	0.076	0.038	0.04346	C	T
rs113033684	Myeloid	HLA-DRB1	0.035	0.098	0.7198	C	T
rs62408687	Myeloid	HLA-DRB1	-0.081	0.036	0.02523	A	G
rs3095328	Myeloid	HLA-DRB1	0.077	0.038	0.04072	G	A
rs2394401	Myeloid	HLA-DRB1	-0.019	0.039	0.6355	T	C
rs3095326	Myeloid	HLA-DRB1	0.076	0.038	0.04346	C	T
rs3095341	Myeloid	HLA-DRB1	-0.024	0.027	0.3828	T	C
rs3095340	Myeloid	HLA-DRB1	0.055	0.034	0.09887	A	C
rs3869075	Myeloid	HLA-DRB1	0.036	0.035	0.3059	G	C
rs3131036	Myeloid	HLA-DRB1	0.023	0.028	0.4137	G	A
rs3094122	Myeloid	HLA-DRB1	0.04	0.03	0.1803	T	G
rs11966040	Myeloid	HLA-DRB1	-0.002	0.076	0.9819	T	G
rs74455117	Myeloid	HLA-DRB1	-0.002	0.076	0.9819	A	G
rs6926530	Myeloid	HLA-DRB1	-0.129	0.074	0.08344	A	G
rs3094121	Myeloid	HLA-DRB1	0.051	0.03	0.08871	C	T
rs76969411	Myeloid	HLA-DRB1	-0.002	0.076	0.9819	G	A
rs9262176	Myeloid	HLA-DRB1	-0.071	0.065	0.274	C	T
rs77580845	Myeloid	HLA-DRB1	-0.002	0.076	0.9819	G	T
rs13214831	Myeloid	HLA-DRB1	0.036	0.035	0.3102	G	A
rs3094120	Myeloid	HLA-DRB1	0.051	0.03	0.08871	C	T
rs3094119	Myeloid	HLA-DRB1	0.051	0.03	0.08871	C	T
rs76117729	Myeloid	HLA-DRB1	-0.002	0.076	0.9819	T	C
rs3129975	Myeloid	HLA-DRB1	0.051	0.03	0.08871	T	C
rs113512166	Myeloid	HLA-DRB1	-0.002	0.076	0.9819	T	C
rs3131038	Myeloid	HLA-DRB1	0.051	0.03	0.08871	G	A
rs78931282	Myeloid	HLA-DRB1	-0.002	0.076	0.9819	G	A
rs13204228	Myeloid	HLA-DRB1	-0.014	0.047	0.7641	A	G
rs79831841	Myeloid	HLA-DRB1	-0.002	0.076	0.9819	A	G
rs79945224	Myeloid	HLA-DRB1	-0.002	0.076	0.9819	A	G
rs12210947	Myeloid	HLA-DRB1	-0.097	0.035	0.005527	A	G
rs11963870	Myeloid	HLA-DRB1	0.001	0.075	0.9941	G	A
rs79758531	Myeloid	HLA-DRB1	-0.002	0.076	0.9819	C	T
rs12526186	Myeloid	HLA-DRB1	0.036	0.035	0.3087	C	T
rs11964556	Myeloid	HLA-DRB1	-0.002	0.076	0.9819	G	T
rs11964596	Myeloid	HLA-DRB1	-0.002	0.076	0.9819	G	A
rs3094117	Myeloid	HLA-DRB1	0.033	0.028	0.2404	A	C
rs9262182	Myeloid	HLA-DRB1	-0.071	0.065	0.274	C	T
rs77892262	Myeloid	HLA-DRB1	-0.145	0.077	0.06118	C	T
rs3094116	Myeloid	HLA-DRB1	0.008	0.028	0.778	A	T
rs3095336	Myeloid	HLA-DRB1	0.07	0.037	0.06044	G	A
rs544214625	Myeloid	HLA-DRB1	-0.026	0.053	0.6237	G	A
rs3094115	Myeloid	HLA-DRB1	0.008	0.028	0.7778	A	G
rs3094114	Myeloid	HLA-DRB1	0.008	0.028	0.778	A	G
rs6911628	Myeloid	HLA-DRB1	0.008	0.028	0.778	C	T
rs6912077	Myeloid	HLA-DRB1	-0.048	0.035	0.1646	G	A
rs78689026	Myeloid	HLA-DRB1	-0.159	0.076	0.0369	G	A
rs3130666	Myeloid	HLA-DRB1	0.075	0.068	0.27	G	A
rs16897888	Myeloid	HLA-DRB1	-0.074	0.036	0.04121	C	A
rs16897889	Myeloid	HLA-DRB1	-0.074	0.036	0.04152	A	G
rs4248148	Myeloid	HLA-DRB1	-0.024	0.04	0.5564	G	A
rs3095334	Myeloid	HLA-DRB1	0.07	0.037	0.06044	G	C
rs17481190	Myeloid	HLA-DRB1	0.033	0.035	0.3461	C	T
rs3130667	Myeloid	HLA-DRB1	-0.023	0.027	0.3874	A	G
rs11757629	Myeloid	HLA-DRB1	-0.17	0.073	0.01996	A	C
rs9262192	Myeloid	HLA-DRB1	-0.035	0.072	0.6292	T	C
rs3130673	Myeloid	HLA-DRB1	0.073	0.037	0.05029	G	T
rs12526481	Myeloid	HLA-DRB1	0.012	0.028	0.674	C	A
rs78703847	Myeloid	HLA-DRB1	0.053	0.096	0.5785	G	A
rs10947091	Myeloid	HLA-DRB1	0.012	0.028	0.6649	C	T
rs73425733	Myeloid	HLA-DRB1	-0.084	0.061	0.1681	A	G
rs9468829	Myeloid	HLA-DRB1	-0.043	0.038	0.2647	T	G
rs76620182	Myeloid	HLA-DRB1	-0.162	0.077	0.03476	G	A
rs9468830	Myeloid	HLA-DRB1	0.008	0.028	0.7791	T	G
rs9468831	Myeloid	HLA-DRB1	-0.064	0.061	0.2955	C	T
rs7752959	Myeloid	HLA-DRB1	-0.022	0.037	0.5453	A	G
rs4713360	Myeloid	HLA-DRB1	0.008	0.028	0.7791	A	G
rs12527415	Myeloid	HLA-DRB1	0.008	0.028	0.7791	C	T
rs28780116	Myeloid	HLA-DRB1	0.01	0.028	0.7355	G	C
rs16897899	Myeloid	HLA-DRB1	0.008	0.028	0.7791	C	A
rs28780119	Myeloid	HLA-DRB1	0.008	0.028	0.7791	G	T
rs16897900	Myeloid	HLA-DRB1	0.008	0.028	0.7791	C	A
rs76181978	Myeloid	HLA-DRB1	-0.162	0.077	0.03476	G	A
rs13201769	Myeloid	HLA-DRB1	0.008	0.028	0.7791	G	A
rs13201901	Myeloid	HLA-DRB1	0.008	0.028	0.7791	G	A
rs4711228	Myeloid	HLA-DRB1	0.008	0.028	0.7791	A	T
rs6920124	Myeloid	HLA-DRB1	0.008	0.028	0.7791	C	T
rs6900029	Myeloid	HLA-DRB1	0.008	0.028	0.7791	T	C
rs4711229	Myeloid	HLA-DRB1	0.008	0.028	0.7791	G	T
rs4713367	Myeloid	HLA-DRB1	0.008	0.028	0.7791	G	A
rs10947095	Myeloid	HLA-DRB1	0.008	0.028	0.7791	C	T
rs3131043	Myeloid	HLA-DRB1	0.039	0.026	0.1339	A	G
rs9461632	Myeloid	HLA-DRB1	0.002	0.079	0.983	A	G
rs17189441	Myeloid	HLA-DRB1	0.032	0.035	0.3544	C	T
rs3129981	Myeloid	HLA-DRB1	0.054	0.035	0.1171	C	T
rs9262199	Myeloid	HLA-DRB1	-0.031	0.085	0.715	G	A
rs3131050	Myeloid	HLA-DRB1	0.066	0.037	0.07581	T	C
rs3131051	Myeloid	HLA-DRB1	0.044	0.026	0.09128	G	A
rs34682678	Myeloid	HLA-DRB1	-0.026	0.047	0.5779	A	C
rs7740525	Myeloid	HLA-DRB1	0.044	0.026	0.09128	G	T
rs3094112	Myeloid	HLA-DRB1	0.048	0.03	0.1105	T	C
rs3129985	Myeloid	HLA-DRB1	0.066	0.037	0.07581	C	T
rs60332850	Myeloid	HLA-DRB1	-0.094	0.033	0.004911	G	T
rs3131060	Myeloid	HLA-DRB1	0.068	0.037	0.06603	G	A
rs3129986	Myeloid	HLA-DRB1	0.026	0.034	0.4521	C	T
rs6930444	Myeloid	HLA-DRB1	0.012	0.071	0.864	A	G
rs3131061	Myeloid	HLA-DRB1	-0.017	0.027	0.5219	T	A
rs3131063	Myeloid	HLA-DRB1	-0.037	0.025	0.141	G	A
rs3131064	Myeloid	HLA-DRB1	0.024	0.033	0.457	T	C
rs3130641	Myeloid	HLA-DRB1	0.072	0.037	0.05274	C	T
rs12660860	Myeloid	HLA-DRB1	0.025	0.034	0.4667	T	C
rs12660883	Myeloid	HLA-DRB1	0.035	0.035	0.3259	T	C
rs28670020	Myeloid	HLA-DRB1	0.035	0.035	0.3256	G	A
rs1264377	Myeloid	HLA-DRB1	0.059	0.035	0.09473	G	A
rs1264376	Myeloid	HLA-DRB1	0.074	0.036	0.04033	C	A
rs10947096	Myeloid	HLA-DRB1	-0.04	0.035	0.249	G	A
rs116095240	Myeloid	HLA-DRB1	-0.078	0.099	0.4335	C	T
rs12190167	Myeloid	HLA-DRB1	-0.062	0.039	0.1111	G	A
rs3129987	Myeloid	HLA-DRB1	0.048	0.035	0.1785	T	C
rs12197154	Myeloid	HLA-DRB1	-0.063	0.039	0.1089	T	C
rs62408707	Myeloid	HLA-DRB1	-0.05	0.039	0.2015	C	T
rs6905957	Myeloid	HLA-DRB1	0.031	0.035	0.3782	A	G
rs4248149	Myeloid	HLA-DRB1	0.032	0.035	0.3683	T	C
rs2394403	Myeloid	HLA-DRB1	0.032	0.035	0.3683	C	T
rs62408709	Myeloid	HLA-DRB1	-0.052	0.039	0.1857	A	G
rs1264373	Myeloid	HLA-DRB1	0.087	0.038	0.02001	G	A
rs3129988	Myeloid	HLA-DRB1	0.066	0.051	0.1989	T	C
rs9380190	Myeloid	HLA-DRB1	0.023	0.034	0.5054	T	C
rs1264372	Myeloid	HLA-DRB1	0.028	0.029	0.3356	C	T
rs13198118	Myeloid	HLA-DRB1	0.031	0.035	0.3711	T	G
rs3094123	Myeloid	HLA-DRB1	0.022	0.034	0.51	A	G
rs4711240	Myeloid	HLA-DRB1	-0.055	0.037	0.1425	T	C
rs4713376	Myeloid	HLA-DRB1	-0.055	0.037	0.1425	A	C
rs13191728	Myeloid	HLA-DRB1	0.018	0.035	0.6009	C	T
rs9262207	Myeloid	HLA-DRB1	-0.05	0.077	0.5139	G	A
rs3130783	Myeloid	HLA-DRB1	0.025	0.031	0.4274	G	A
rs9404974	Myeloid	HLA-DRB1	0.026	0.035	0.4472	T	C
rs1264362	Myeloid	HLA-DRB1	-0.003	0.028	0.9059	C	G
rs12200562	Myeloid	HLA-DRB1	-0.052	0.039	0.1857	C	T
rs12214398	Myeloid	HLA-DRB1	-0.052	0.039	0.1857	A	T
rs1264361	Myeloid	HLA-DRB1	0.092	0.037	0.01223	A	G
rs9391696	Myeloid	HLA-DRB1	0.018	0.033	0.5831	A	G
rs4327730	Myeloid	HLA-DRB1	-0.052	0.039	0.1857	C	T
rs886425	Myeloid	HLA-DRB1	0.092	0.037	0.01264	T	C
rs12210318	Myeloid	HLA-DRB1	-0.052	0.039	0.1857	G	A
rs886424	Myeloid	HLA-DRB1	0.092	0.037	0.01264	C	T
rs886423	Myeloid	HLA-DRB1	0.062	0.034	0.06834	G	C
rs2394414	Myeloid	HLA-DRB1	-0.052	0.039	0.1857	T	C
rs4713380	Myeloid	HLA-DRB1	0.018	0.035	0.6006	T	C
rs9380198	Myeloid	HLA-DRB1	0.018	0.035	0.6006	G	T
rs9262215	Myeloid	HLA-DRB1	-0.05	0.077	0.5133	C	T
rs4713382	Myeloid	HLA-DRB1	0.018	0.035	0.6006	G	A
rs4713383	Myeloid	HLA-DRB1	0.018	0.035	0.6006	G	A
rs4713385	Myeloid	HLA-DRB1	0.018	0.035	0.6006	G	A
rs1264353	Myeloid	HLA-DRB1	0.085	0.037	0.02107	C	A
rs3094111	Myeloid	HLA-DRB1	0.032	0.033	0.3279	T	C
rs16897921	Myeloid	HLA-DRB1	-0.054	0.037	0.1465	G	A
rs1264352	Myeloid	HLA-DRB1	0.062	0.034	0.06839	G	C
rs12195508	Myeloid	HLA-DRB1	-0.05	0.039	0.207	T	C
rs9262216	Myeloid	HLA-DRB1	-0.05	0.077	0.5133	T	G
rs12195964	Myeloid	HLA-DRB1	-0.054	0.037	0.1465	T	G
rs4713389	Myeloid	HLA-DRB1	0.018	0.035	0.6006	G	T
rs6901761	Myeloid	HLA-DRB1	0.018	0.035	0.6004	C	T
rs12203797	Myeloid	HLA-DRB1	-0.053	0.038	0.1593	A	G
rs4947289	Myeloid	HLA-DRB1	0.018	0.035	0.6001	C	T
rs4713391	Myeloid	HLA-DRB1	-0.054	0.037	0.1465	T	C
rs12192704	Myeloid	HLA-DRB1	-0.053	0.038	0.1593	G	A
rs12206022	Myeloid	HLA-DRB1	-0.054	0.037	0.1465	A	G
rs12192828	Myeloid	HLA-DRB1	-0.05	0.039	0.207	G	A
rs7751869	Myeloid	HLA-DRB1	0.018	0.035	0.6004	A	G
rs12212837	Myeloid	HLA-DRB1	-0.05	0.039	0.207	C	T
rs4947290	Myeloid	HLA-DRB1	0.018	0.035	0.6004	G	A
rs915664	Myeloid	HLA-DRB1	0.01	0.028	0.7262	T	C
rs3888583	Myeloid	HLA-DRB1	0.019	0.035	0.591	C	T
rs3130784	Myeloid	HLA-DRB1	0.023	0.034	0.5005	A	C
rs1264350	Myeloid	HLA-DRB1	0.099	0.036	0.005909	T	C
rs12198723	Myeloid	HLA-DRB1	-0.045	0.039	0.2511	T	G
rs3130785	Myeloid	HLA-DRB1	0.024	0.034	0.4732	T	C
rs12198842	Myeloid	HLA-DRB1	-0.057	0.036	0.1143	T	C
rs9368644	Myeloid	HLA-DRB1	0.018	0.034	0.6052	C	T
rs9262218	Myeloid	HLA-DRB1	-0.044	0.08	0.582	C	T
rs9262219	Myeloid	HLA-DRB1	-0.041	0.081	0.6086	A	C
rs7749924	Myeloid	HLA-DRB1	-0.012	0.041	0.7635	C	T
rs1264347	Myeloid	HLA-DRB1	0.091	0.037	0.01513	C	T
rs3094110	Myeloid	HLA-DRB1	0.045	0.027	0.09606	C	T
rs9501030	Myeloid	HLA-DRB1	0.036	0.035	0.2968	T	A
rs3130648	Myeloid	HLA-DRB1	0.046	0.032	0.1537	C	T
rs1264344	Myeloid	HLA-DRB1	-0.021	0.026	0.4238	C	T
rs75796258	Myeloid	HLA-DRB1	-0.024	0.09	0.7867	C	T
rs1264341	Myeloid	HLA-DRB1	0.088	0.038	0.02023	T	C
rs3130649	Myeloid	HLA-DRB1	0.02	0.026	0.4557	A	T
rs3095352	Myeloid	HLA-DRB1	0.018	0.026	0.4933	C	T
rs73727480	Myeloid	HLA-DRB1	-0.028	0.089	0.7529	G	A
rs111739591	Myeloid	HLA-DRB1	-0.069	0.07	0.3217	T	C
rs3130786	Myeloid	HLA-DRB1	0.023	0.027	0.3827	A	G
rs2517582	Myeloid	HLA-DRB1	-0.015	0.027	0.5758	C	T
rs3130787	Myeloid	HLA-DRB1	0.03	0.026	0.2579	A	G
rs11752162	Myeloid	HLA-DRB1	-0.035	0.046	0.4451	A	G
rs2517580	Myeloid	HLA-DRB1	0.007	0.029	0.8226	G	A
rs2535335	Myeloid	HLA-DRB1	-0.01	0.027	0.7107	A	G
rs2535332	Myeloid	HLA-DRB1	0.088	0.038	0.02023	C	T
rs2517576	Myeloid	HLA-DRB1	0.043	0.032	0.173	G	A
rs2844664	Myeloid	HLA-DRB1	-0.002	0.027	0.9443	C	T
rs2844663	Myeloid	HLA-DRB1	-0.009	0.027	0.7324	C	T
rs2535331	Myeloid	HLA-DRB1	-0.002	0.027	0.9441	G	A
rs3130789	Myeloid	HLA-DRB1	0.021	0.027	0.4229	A	C
rs3132578	Myeloid	HLA-DRB1	0.031	0.027	0.2436	A	T
rs2394450	Myeloid	HLA-DRB1	0.029	0.027	0.2665	G	A
rs3095350	Myeloid	HLA-DRB1	0.014	0.027	0.5987	A	G
rs2844662	Myeloid	HLA-DRB1	-0.009	0.027	0.7308	C	T
rs2250264	Myeloid	HLA-DRB1	0.017	0.03	0.5754	G	A
rs3095345	Myeloid	HLA-DRB1	0.043	0.033	0.1939	C	T
rs3130653	Myeloid	HLA-DRB1	0.021	0.027	0.4254	C	A
rs3130654	Myeloid	HLA-DRB1	0.054	0.029	0.06432	G	C
rs3916232	Myeloid	HLA-DRB1	0.027	0.036	0.4459	T	A
rs9295928	Myeloid	HLA-DRB1	0.025	0.036	0.4832	T	C
rs3130655	Myeloid	HLA-DRB1	0.033	0.027	0.2128	T	A
rs2844660	Myeloid	HLA-DRB1	0.064	0.044	0.1496	T	C
rs2844659	Myeloid	HLA-DRB1	0.043	0.032	0.1738	C	T
rs3095344	Myeloid	HLA-DRB1	0.021	0.027	0.4254	C	T
rs7772269	Myeloid	HLA-DRB1	-0.04	0.046	0.3924	C	A
rs9468841	Myeloid	HLA-DRB1	0.005	0.05	0.9268	T	C
rs2535327	Myeloid	HLA-DRB1	-0.004	0.028	0.8828	T	C
rs2844657	Myeloid	HLA-DRB1	0.043	0.032	0.1738	A	G
rs7761138	Myeloid	HLA-DRB1	-0.04	0.046	0.3924	C	A
rs3130791	Myeloid	HLA-DRB1	0.021	0.027	0.4254	T	C
rs2535326	Myeloid	HLA-DRB1	-0.009	0.027	0.7283	C	T
rs116812635	Myeloid	HLA-DRB1	0.076	0.069	0.2664	C	T
rs3130793	Myeloid	HLA-DRB1	0.021	0.027	0.425	T	C
rs55697712	Myeloid	HLA-DRB1	-0.028	0.089	0.7514	C	T
rs3130794	Myeloid	HLA-DRB1	0.021	0.027	0.425	T	C
rs3132576	Myeloid	HLA-DRB1	0.021	0.027	0.425	G	A
rs3132575	Myeloid	HLA-DRB1	0.021	0.027	0.425	G	A
rs3095354	Myeloid	HLA-DRB1	0.021	0.027	0.425	T	C
rs10947109	Myeloid	HLA-DRB1	-0.028	0.089	0.7514	T	C
rs3130657	Myeloid	HLA-DRB1	-0.002	0.027	0.94	T	C
rs2535340	Myeloid	HLA-DRB1	0.088	0.038	0.02023	T	C
rs2844654	Myeloid	HLA-DRB1	-0.002	0.027	0.94	T	G
rs2535339	Myeloid	HLA-DRB1	-0.002	0.027	0.94	C	T
rs3130795	Myeloid	HLA-DRB1	0.021	0.027	0.425	C	T
rs3132573	Myeloid	HLA-DRB1	0.029	0.026	0.2679	A	G
rs3130796	Myeloid	HLA-DRB1	0.021	0.027	0.425	C	T
rs1264334	Myeloid	HLA-DRB1	-0.009	0.027	0.7283	G	A
rs1264333	Myeloid	HLA-DRB1	-0.002	0.027	0.94	T	C
rs1264331	Myeloid	HLA-DRB1	-0.002	0.027	0.94	G	T
rs7756521	Myeloid	HLA-DRB1	0.025	0.034	0.4562	T	C
rs885910	Myeloid	HLA-DRB1	0.046	0.027	0.08311	A	T
rs73727104	Myeloid	HLA-DRB1	-0.028	0.089	0.7514	G	C
rs73727106	Myeloid	HLA-DRB1	-0.028	0.089	0.7515	C	T
rs9295930	Myeloid	HLA-DRB1	0.03	0.036	0.4042	G	A
rs9501032	Myeloid	HLA-DRB1	0.025	0.034	0.453	T	C
rs1264326	Myeloid	HLA-DRB1	0.088	0.038	0.02023	C	A
rs9468842	Myeloid	HLA-DRB1	0.025	0.034	0.4502	C	T
rs3131034	Myeloid	HLA-DRB1	0.046	0.03	0.1195	G	A
rs6901464	Myeloid	HLA-DRB1	0.025	0.034	0.4498	G	T
rs1264324	Myeloid	HLA-DRB1	0.091	0.038	0.01582	T	G
rs4618569	Myeloid	HLA-DRB1	0.026	0.034	0.4479	G	A
rs1264323	Myeloid	HLA-DRB1	0.046	0.027	0.08147	G	A
rs2229933	Myeloid	HLA-DRB1	0.026	0.034	0.4475	G	C
rs6924600	Myeloid	HLA-DRB1	0.026	0.034	0.4475	G	A
rs1264322	Myeloid	HLA-DRB1	0.088	0.038	0.02023	G	A
rs7743661	Myeloid	HLA-DRB1	0.026	0.034	0.4475	T	C
rs1049622	Myeloid	HLA-DRB1	0.026	0.034	0.4475	C	T
rs3132572	Myeloid	HLA-DRB1	0.108	0.042	0.009261	G	A
rs1264319	Myeloid	HLA-DRB1	0.043	0.032	0.1732	C	T
rs1264318	Myeloid	HLA-DRB1	0.043	0.032	0.1732	C	G
rs886422	Myeloid	HLA-DRB1	0.088	0.038	0.02023	C	T
rs1049623	Myeloid	HLA-DRB1	0.046	0.027	0.08147	T	C
rs2239517	Myeloid	HLA-DRB1	0.026	0.034	0.4475	G	A
rs2239518	Myeloid	HLA-DRB1	0.014	0.035	0.701	C	T
rs1049628	Myeloid	HLA-DRB1	0.026	0.034	0.4475	C	T
rs8408	Myeloid	HLA-DRB1	0.026	0.034	0.4475	T	C
rs9468843	Myeloid	HLA-DRB1	0.03	0.036	0.399	T	C
rs2894055	Myeloid	HLA-DRB1	0.026	0.034	0.4475	T	C
rs9468845	Myeloid	HLA-DRB1	0.026	0.034	0.4475	G	A
rs9295931	Myeloid	HLA-DRB1	0.026	0.034	0.4475	C	T
rs3869086	Myeloid	HLA-DRB1	0.026	0.034	0.4475	G	T
rs59124304	Myeloid	HLA-DRB1	-0.028	0.089	0.7514	G	A
rs9468846	Myeloid	HLA-DRB1	0.026	0.034	0.4475	T	C
rs13215409	Myeloid	HLA-DRB1	0.026	0.034	0.4475	C	A
rs3130779	Myeloid	HLA-DRB1	0.046	0.03	0.1199	A	G
rs2894054	Myeloid	HLA-DRB1	-0.039	0.046	0.3937	G	A
rs1264312	Myeloid	HLA-DRB1	0.088	0.038	0.02023	G	A
rs3909130	Myeloid	HLA-DRB1	0.023	0.034	0.4882	T	C
rs3130780	Myeloid	HLA-DRB1	0.054	0.03	0.07399	T	G
rs2284175	Myeloid	HLA-DRB1	0.023	0.034	0.4882	T	C
rs2284176	Myeloid	HLA-DRB1	0.023	0.034	0.4882	T	C
rs1264309	Myeloid	HLA-DRB1	-0.001	0.027	0.9833	A	G
rs2074510	Myeloid	HLA-DRB1	0.023	0.034	0.4882	G	T
rs1052693	Myeloid	HLA-DRB1	0.023	0.034	0.4882	C	T
rs1362123	Myeloid	HLA-DRB1	0.023	0.034	0.4882	G	C
rs916920	Myeloid	HLA-DRB1	0.023	0.034	0.4882	T	C
rs3218815	Myeloid	HLA-DRB1	0.023	0.034	0.4882	C	T
rs2074512	Myeloid	HLA-DRB1	0.023	0.034	0.4882	T	C
rs886420	Myeloid	HLA-DRB1	0.091	0.038	0.01582	C	T
rs1264308	Myeloid	HLA-DRB1	0.088	0.038	0.02023	C	T
rs1264307	Myeloid	HLA-DRB1	-0.002	0.027	0.9459	G	A
rs1264305	Myeloid	HLA-DRB1	-0.001	0.027	0.9833	C	T
rs1264304	Myeloid	HLA-DRB1	0.088	0.038	0.02023	C	T
rs1264303	Myeloid	HLA-DRB1	-0.001	0.027	0.9833	A	G
rs1264302	Myeloid	HLA-DRB1	-0.001	0.027	0.9833	C	T
rs6926224	Myeloid	HLA-DRB1	-0.082	0.072	0.259	C	T
rs1264301	Myeloid	HLA-DRB1	-0.001	0.027	0.9833	G	T
rs6926723	Myeloid	HLA-DRB1	-0.082	0.072	0.259	G	A
rs1264300	Myeloid	HLA-DRB1	-0.001	0.027	0.9833	A	G
rs1264298	Myeloid	HLA-DRB1	-0.001	0.027	0.9833	A	G
rs1264297	Myeloid	HLA-DRB1	-0.001	0.027	0.9833	A	C
rs9262288	Myeloid	HLA-DRB1	-0.001	0.027	0.9833	A	G
rs9262289	Myeloid	HLA-DRB1	-0.001	0.027	0.9833	T	A
rs9262290	Myeloid	HLA-DRB1	-0.001	0.027	0.9833	G	A
rs9262293	Myeloid	HLA-DRB1	-0.001	0.027	0.9833	C	G
rs7756286	Myeloid	HLA-DRB1	-0.001	0.027	0.9833	C	T
rs7738138	Myeloid	HLA-DRB1	-0.001	0.027	0.9833	T	C
rs2285319	Myeloid	HLA-DRB1	0.012	0.035	0.7311	C	T
rs2249464	Myeloid	HLA-DRB1	0.006	0.025	0.8178	T	C
rs2517468	Myeloid	HLA-DRB1	-0.001	0.027	0.9833	G	A
rs7766094	Myeloid	HLA-DRB1	-0.04	0.052	0.4453	G	A
rs2517467	Myeloid	HLA-DRB1	0.006	0.025	0.8178	G	A
rs2074511	Myeloid	HLA-DRB1	0.012	0.035	0.7313	T	C
rs2517466	Myeloid	HLA-DRB1	-0.001	0.027	0.9833	T	C
rs885905	Myeloid	HLA-DRB1	0.052	0.028	0.06377	A	G
rs2074506	Myeloid	HLA-DRB1	-0.001	0.027	0.9849	G	T
rs753725	Myeloid	HLA-DRB1	0.006	0.025	0.8178	T	C
rs2532942	Myeloid	HLA-DRB1	-0.001	0.027	0.9833	C	T
rs2252760	Myeloid	HLA-DRB1	-0.001	0.027	0.9826	G	C
rs2532941	Myeloid	HLA-DRB1	0.044	0.028	0.1133	G	A
rs9394021	Myeloid	HLA-DRB1	0.012	0.035	0.7311	G	A
rs2252856	Myeloid	HLA-DRB1	-0.001	0.027	0.9833	G	A
rs1043483	Myeloid	HLA-DRB1	0.05	0.028	0.07321	C	T
rs2532938	Myeloid	HLA-DRB1	-0.001	0.027	0.9833	G	A
rs4678	Myeloid	HLA-DRB1	0.056	0.031	0.07306	G	A
rs2532936	Myeloid	HLA-DRB1	-0.001	0.027	0.9833	A	C
rs2532935	Myeloid	HLA-DRB1	-0.003	0.027	0.8981	C	T
rs2532934	Myeloid	HLA-DRB1	0.007	0.025	0.7927	G	A
rs4711247	Myeloid	HLA-DRB1	0.012	0.035	0.7311	C	T
rs3873332	Myeloid	HLA-DRB1	0.014	0.035	0.701	A	G
rs3873334	Myeloid	HLA-DRB1	0.012	0.035	0.7311	G	A
rs2517462	Myeloid	HLA-DRB1	-0.001	0.027	0.9833	T	C
rs2517459	Myeloid	HLA-DRB1	0.044	0.029	0.1343	T	C
rs2532929	Myeloid	HLA-DRB1	0.007	0.027	0.8025	A	G
rs2532927	Myeloid	HLA-DRB1	-0.001	0.027	0.9833	A	G
rs2844652	Myeloid	HLA-DRB1	-0.001	0.027	0.9833	C	T
rs3095153	Myeloid	HLA-DRB1	0.095	0.036	0.008839	G	A
rs4713402	Myeloid	HLA-DRB1	0.015	0.035	0.6647	C	T
rs3131787	Myeloid	HLA-DRB1	0.06	0.031	0.0537	T	C
rs2286656	Myeloid	HLA-DRB1	0.029	0.036	0.4188	C	T
rs3095152	Myeloid	HLA-DRB1	0.095	0.036	0.008839	G	A
rs2286655	Myeloid	HLA-DRB1	0.014	0.035	0.6954	G	A
rs2253705	Myeloid	HLA-DRB1	0.044	0.029	0.1343	T	C
rs3095151	Myeloid	HLA-DRB1	0.042	0.031	0.1718	G	T
rs12525616	Myeloid	HLA-DRB1	0.098	0.098	0.3187	G	T
rs2844651	Myeloid	HLA-DRB1	0.014	0.025	0.5896	T	C
rs7764239	Myeloid	HLA-DRB1	-0.034	0.053	0.5206	C	A
rs111474353	Myeloid	HLA-DRB1	0.067	0.094	0.4803	C	T
rs3131785	Myeloid	HLA-DRB1	0.043	0.026	0.09399	C	G
rs10947113	Myeloid	HLA-DRB1	0.036	0.036	0.3123	G	T
rs2844650	Myeloid	HLA-DRB1	0.108	0.042	0.009261	T	C
rs3131784	Myeloid	HLA-DRB1	0.044	0.026	0.09001	C	T
rs2844649	Myeloid	HLA-DRB1	0.103	0.042	0.01328	A	G
rs17189749	Myeloid	HLA-DRB1	-0.026	0.076	0.7293	G	T
rs3132571	Myeloid	HLA-DRB1	0.032	0.026	0.2167	A	G
rs59417026	Myeloid	HLA-DRB1	0.006	0.039	0.885	T	C
rs6933400	Myeloid	HLA-DRB1	0.015	0.037	0.6808	C	T
rs6933909	Myeloid	HLA-DRB1	0.015	0.037	0.6808	G	A
rs3131921	Myeloid	HLA-DRB1	0.081	0.036	0.02465	T	C
rs114014108	Myeloid	HLA-DRB1	0.067	0.094	0.4803	A	G
rs75930063	Myeloid	HLA-DRB1	-0.026	0.076	0.7293	C	T
rs4711249	Myeloid	HLA-DRB1	0.013	0.035	0.7094	G	A
rs6940037	Myeloid	HLA-DRB1	-0.026	0.076	0.7293	C	A
rs9501035	Myeloid	HLA-DRB1	0.013	0.035	0.7105	G	A
rs2844702	Myeloid	HLA-DRB1	0	0.027	0.9905	G	A
rs59968445	Myeloid	HLA-DRB1	-0.069	0.052	0.1782	G	A
rs2844701	Myeloid	HLA-DRB1	0.109	0.041	0.007564	G	A
rs3132581	Myeloid	HLA-DRB1	0.098	0.036	0.006813	G	A
rs3130781	Myeloid	HLA-DRB1	0.04	0.031	0.1971	T	C
rs2517451	Myeloid	HLA-DRB1	0.11	0.042	0.008502	C	T
rs3130782	Myeloid	HLA-DRB1	0.07	0.036	0.05097	C	T
rs13200483	Myeloid	HLA-DRB1	0.034	0.055	0.5343	G	A
rs112148530	Myeloid	HLA-DRB1	-0.027	0.075	0.7209	C	T
rs3094086	Myeloid	HLA-DRB1	0.099	0.036	0.006271	G	A
rs2517449	Myeloid	HLA-DRB1	-0.004	0.027	0.895	T	C
rs11970154	Myeloid	HLA-DRB1	0.007	0.037	0.8474	G	C
rs79792575	Myeloid	HLA-DRB1	-0.027	0.075	0.7209	C	T
rs3132580	Myeloid	HLA-DRB1	0.098	0.036	0.006813	G	A
rs2240804	Myeloid	HLA-DRB1	-0.005	0.027	0.852	G	A
rs2240803	Myeloid	HLA-DRB1	0.032	0.034	0.3565	G	A
rs45627239	Myeloid	HLA-DRB1	-0.039	0.075	0.6045	T	C
rs12190030	Myeloid	HLA-DRB1	0.019	0.033	0.561	C	T
rs3757340	Myeloid	HLA-DRB1	0.022	0.028	0.4377	T	C
rs2532921	Myeloid	HLA-DRB1	-0.003	0.027	0.9001	C	G
rs12212418	Myeloid	HLA-DRB1	0.026	0.028	0.353	C	T
rs114089979	Myeloid	HLA-DRB1	0.072	0.068	0.2911	C	T
rs11753326	Myeloid	HLA-DRB1	-0.046	0.044	0.2951	T	C
rs11752177	Myeloid	HLA-DRB1	-0.026	0.054	0.6222	C	A
rs9461641	Myeloid	HLA-DRB1	0.026	0.029	0.364	C	T
rs3131934	Myeloid	HLA-DRB1	0.091	0.035	0.01047	T	C
rs41287838	Myeloid	HLA-DRB1	-0.012	0.037	0.7383	A	G
rs55883436	Myeloid	HLA-DRB1	0.056	0.091	0.5335	A	G
rs3095150	Myeloid	HLA-DRB1	0.064	0.027	0.01729	C	T
rs2532924	Myeloid	HLA-DRB1	0.091	0.028	0.001028	T	C
rs17196137	Myeloid	HLA-DRB1	-0.01	0.028	0.7246	C	A
rs3095089	Myeloid	HLA-DRB1	0.056	0.033	0.09405	G	T
rs17189812	Myeloid	HLA-DRB1	0.042	0.05	0.3945	C	T
rs2254847	Myeloid	HLA-DRB1	-0.056	0.068	0.4147	A	T
rs3131933	Myeloid	HLA-DRB1	0.036	0.025	0.1563	T	C
rs2532919	Myeloid	HLA-DRB1	0.075	0.039	0.05496	A	C
rs116025100	Myeloid	HLA-DRB1	-0.111	0.072	0.1207	G	A
rs3095085	Myeloid	HLA-DRB1	0.024	0.028	0.4078	G	T
rs554543329	Myeloid	HLA-DRB1	0.034	0.039	0.3798	A	G
rs2844689	Myeloid	HLA-DRB1	0.076	0.039	0.05386	G	A
rs3131932	Myeloid	HLA-DRB1	0.04	0.026	0.1261	G	A
rs2530710	Myeloid	HLA-DRB1	0.128	0.034	0.000164	T	C
rs2530709	Myeloid	HLA-DRB1	0.071	0.028	0.01198	G	C
rs2255625	Myeloid	HLA-DRB1	0.071	0.039	0.0714	A	G
rs2255626	Myeloid	HLA-DRB1	0.071	0.039	0.0714	A	G
rs2517446	Myeloid	HLA-DRB1	0.071	0.039	0.0714	A	G
rs3132579	Myeloid	HLA-DRB1	0.072	0.034	0.03558	T	C
rs2255719	Myeloid	HLA-DRB1	0.071	0.039	0.0714	G	A
rs2530708	Myeloid	HLA-DRB1	0.071	0.039	0.0714	T	C
rs9262315	Myeloid	HLA-DRB1	0.071	0.039	0.0714	T	C
rs2517442	Myeloid	HLA-DRB1	0.071	0.039	0.0714	G	A
rs2517441	Myeloid	HLA-DRB1	0.071	0.039	0.0714	A	G
rs2517439	Myeloid	HLA-DRB1	0.071	0.039	0.0714	G	A
rs2844686	Myeloid	HLA-DRB1	0.071	0.039	0.0714	C	T
rs2844685	Myeloid	HLA-DRB1	0.071	0.039	0.0714	G	A
rs2517434	Myeloid	HLA-DRB1	0.071	0.039	0.0714	G	A
rs3131931	Myeloid	HLA-DRB1	0.032	0.028	0.2521	T	A
rs2844682	Myeloid	HLA-DRB1	0.071	0.039	0.0714	G	A
rs2844680	Myeloid	HLA-DRB1	0.073	0.027	0.006141	T	G
rs9394023	Myeloid	HLA-DRB1	0.035	0.039	0.369	C	A
rs2844679	Myeloid	HLA-DRB1	0.071	0.039	0.0714	G	A
rs2517431	Myeloid	HLA-DRB1	0.07	0.028	0.01309	A	C
rs3094084	Myeloid	HLA-DRB1	0.073	0.035	0.03398	A	T
rs2517430	Myeloid	HLA-DRB1	0.071	0.039	0.0714	T	C
rs2517425	Myeloid	HLA-DRB1	0.024	0.028	0.3994	T	G
rs2517424	Myeloid	HLA-DRB1	0.071	0.039	0.0714	T	A
rs2517422	Myeloid	HLA-DRB1	0.071	0.039	0.0714	C	T
rs2517421	Myeloid	HLA-DRB1	0.071	0.039	0.0714	C	G
rs2530700	Myeloid	HLA-DRB1	0.071	0.039	0.0714	T	C
rs2517419	Myeloid	HLA-DRB1	0.071	0.039	0.0714	T	A
rs9295938	Myeloid	HLA-DRB1	0.022	0.038	0.5691	G	A
rs2530699	Myeloid	HLA-DRB1	0.071	0.039	0.0714	A	T
rs2844677	Myeloid	HLA-DRB1	0.036	0.051	0.4869	G	A
rs1634731	Myeloid	HLA-DRB1	0.127	0.034	0.000164	G	A
rs2517416	Myeloid	HLA-DRB1	0.071	0.039	0.07158	C	A
rs2517415	Myeloid	HLA-DRB1	0.074	0.039	0.05947	C	T
rs886403	Myeloid	HLA-DRB1	0.022	0.028	0.4363	T	C
rs3873342	Myeloid	HLA-DRB1	0.018	0.044	0.6869	T	C
rs2249168	Myeloid	HLA-DRB1	0.074	0.039	0.05947	C	T
rs2530695	Myeloid	HLA-DRB1	0.074	0.039	0.05947	A	G
rs34503701	Myeloid	HLA-DRB1	-0.005	0.052	0.9256	A	T
rs2517411	Myeloid	HLA-DRB1	0.069	0.039	0.08051	T	C
rs2844673	Myeloid	HLA-DRB1	0.069	0.039	0.08051	C	T
rs2517409	Myeloid	HLA-DRB1	0.069	0.039	0.08051	T	C
rs74505113	Myeloid	HLA-DRB1	-0.047	0.073	0.5234	A	G
rs114310831	Myeloid	HLA-DRB1	0.082	0.064	0.2009	A	G
rs2252926	Myeloid	HLA-DRB1	0.069	0.039	0.08051	A	G
rs2517408	Myeloid	HLA-DRB1	0.058	0.04	0.149	T	C
rs2530690	Myeloid	HLA-DRB1	0.069	0.039	0.08051	G	A
rs9262447	Myeloid	HLA-DRB1	0.058	0.04	0.149	A	C
rs2429295	Myeloid	HLA-DRB1	0.069	0.039	0.08051	G	C
rs2508016	Myeloid	HLA-DRB1	0.069	0.039	0.07543	C	G
rs79111533	Myeloid	HLA-DRB1	-0.124	0.072	0.0861	G	A
rs2253417	Myeloid	HLA-DRB1	0.074	0.039	0.05947	G	A
rs11964080	Myeloid	HLA-DRB1	-0.051	0.076	0.5037	G	A
rs1632855	Myeloid	HLA-DRB1	0.073	0.034	0.03444	A	G
rs2844668	Myeloid	HLA-DRB1	0.096	0.031	0.00236	T	A
rs436376	Myeloid	HLA-DRB1	0.074	0.039	0.05947	G	T
rs116719618	Myeloid	HLA-DRB1	-0.043	0.076	0.5689	G	T
rs1634717	Myeloid	HLA-DRB1	0.051	0.026	0.05308	G	T
rs1634718	Myeloid	HLA-DRB1	0.033	0.028	0.2379	A	G
rs1634719	Myeloid	HLA-DRB1	0.02	0.028	0.4745	A	G
rs28360972	Myeloid	HLA-DRB1	-0.124	0.072	0.0861	T	A
rs2523915	Myeloid	HLA-DRB1	0.074	0.039	0.05947	T	A
rs1624944	Myeloid	HLA-DRB1	0.082	0.03	0.005925	G	C
rs2844667	Myeloid	HLA-DRB1	0.075	0.039	0.05646	C	T
rs2523921	Myeloid	HLA-DRB1	0.074	0.039	0.05947	T	C
rs2523923	Myeloid	HLA-DRB1	0.076	0.039	0.05381	G	A
rs2523924	Myeloid	HLA-DRB1	0.074	0.039	0.05947	G	A
rs1632854	Myeloid	HLA-DRB1	0.052	0.026	0.04739	T	A
rs28360974	Myeloid	HLA-DRB1	-0.132	0.073	0.0698	G	A
rs2844666	Myeloid	HLA-DRB1	0.074	0.039	0.05947	C	A
rs1634721	Myeloid	HLA-DRB1	0.101	0.037	0.006809	G	A
rs2523926	Myeloid	HLA-DRB1	0.078	0.039	0.04776	C	T
rs17196290	Myeloid	HLA-DRB1	-0.131	0.073	0.07079	G	A
rs2530716	Myeloid	HLA-DRB1	0.074	0.039	0.05947	T	C
rs13191258	Myeloid	HLA-DRB1	-0.002	0.057	0.9774	C	T
rs12203410	Myeloid	HLA-DRB1	-0.009	0.038	0.8213	G	A
rs28360975	Myeloid	HLA-DRB1	0.007	0.037	0.8418	G	T
rs530874598	Myeloid	HLA-DRB1	-0.013	0.036	0.7189	T	A
rs9378113	Myeloid	HLA-DRB1	0.01	0.038	0.7907	C	T
rs1634723	Myeloid	HLA-DRB1	0.071	0.03	0.01716	C	T
rs116383079	Myeloid	HLA-DRB1	-0.116	0.083	0.1602	G	A
rs9366764	Myeloid	HLA-DRB1	0.019	0.038	0.6258	G	A
rs9262461	Myeloid	HLA-DRB1	0.078	0.04	0.05158	T	C
rs3869095	Myeloid	HLA-DRB1	0.024	0.043	0.5785	G	A
rs12528087	Myeloid	HLA-DRB1	-0.049	0.063	0.4354	G	A
rs12528082	Myeloid	HLA-DRB1	-0.006	0.057	0.9104	C	T
rs9262464	Myeloid	HLA-DRB1	0.078	0.04	0.04997	G	A
rs12207166	Myeloid	HLA-DRB1	0.024	0.043	0.5848	C	T
rs536070307	Myeloid	HLA-DRB1	0.053	0.027	0.04828	C	T
rs563262528	Myeloid	HLA-DRB1	0.017	0.038	0.6519	C	G
rs540165831	Myeloid	HLA-DRB1	0.08	0.04	0.04591	G	T
rs1634724	Myeloid	HLA-DRB1	0.019	0.028	0.4877	C	G
rs573567323	Myeloid	HLA-DRB1	0.011	0.038	0.783	C	T
rs386491819	Myeloid	HLA-DRB1	0.02	0.028	0.4756	T	A
rs7755802	Myeloid	HLA-DRB1	0.051	0.026	0.05398	A	G
rs114421090	Myeloid	HLA-DRB1	-0.116	0.083	0.1602	T	C
rs9394026	Myeloid	HLA-DRB1	0.023	0.03	0.4546	G	A
rs28360978	Myeloid	HLA-DRB1	-0.051	0.063	0.4167	A	G
rs4713410	Myeloid	HLA-DRB1	0.079	0.04	0.04784	C	T
rs12211072	Myeloid	HLA-DRB1	0.024	0.043	0.5785	G	A
rs9391701	Myeloid	HLA-DRB1	0.01	0.038	0.7907	G	A
rs1619376	Myeloid	HLA-DRB1	0.086	0.032	0.00665	A	G
rs28360980	Myeloid	HLA-DRB1	-0.125	0.072	0.08367	C	T
rs3871466	Myeloid	HLA-DRB1	0.017	0.038	0.6519	T	C
rs573384796	Myeloid	HLA-DRB1	0.062	0.031	0.04841	T	C
rs7776233	Myeloid	HLA-DRB1	0.054	0.027	0.0447	C	T
rs3869096	Myeloid	HLA-DRB1	0.01	0.038	0.7907	T	G
rs6910700	Myeloid	HLA-DRB1	0.054	0.027	0.0447	A	G
rs9262492	Myeloid	HLA-DRB1	0.054	0.027	0.0447	A	G
rs2894176	Myeloid	HLA-DRB1	0.051	0.026	0.05497	G	C
rs9461643	Myeloid	HLA-DRB1	-0.027	0.116	0.8147	G	A
rs3906268	Myeloid	HLA-DRB1	0.08	0.04	0.04591	T	C
rs3873345	Myeloid	HLA-DRB1	0.08	0.04	0.04591	A	G
rs3906267	Myeloid	HLA-DRB1	0.08	0.04	0.04591	G	A
rs9262495	Myeloid	HLA-DRB1	0.08	0.04	0.04587	T	C
rs12661157	Myeloid	HLA-DRB1	-0.04	0.041	0.3246	A	G
rs12215548	Myeloid	HLA-DRB1	0.024	0.043	0.5785	T	C
rs9262498	Myeloid	HLA-DRB1	0.054	0.027	0.0447	A	G
rs9295942	Myeloid	HLA-DRB1	0.017	0.038	0.6519	G	T
rs9262499	Myeloid	HLA-DRB1	0.051	0.026	0.05453	G	T
rs12208652	Myeloid	HLA-DRB1	0.024	0.043	0.5848	C	A
rs4713411	Myeloid	HLA-DRB1	0.051	0.026	0.05442	C	A
rs4713412	Myeloid	HLA-DRB1	0.054	0.027	0.04476	A	G
rs4713413	Myeloid	HLA-DRB1	0.08	0.04	0.04591	A	G
rs7758976	Myeloid	HLA-DRB1	0.051	0.026	0.05631	A	G
rs1632870	Myeloid	HLA-DRB1	0.111	0.037	0.002407	T	C
rs9262528	Myeloid	HLA-DRB1	0.08	0.04	0.04591	G	A
rs537852811	Myeloid	HLA-DRB1	0.007	0.027	0.7874	G	A
rs576060123	Myeloid	HLA-DRB1	0.058	0.035	0.09741	G	T
rs9262541	Myeloid	HLA-DRB1	0.08	0.04	0.04591	C	T
rs6903912	Myeloid	HLA-DRB1	0.068	0.031	0.03089	G	A
rs28744237	Myeloid	HLA-DRB1	-0.011	0.057	0.8429	T	C
rs35590025	Myeloid	HLA-DRB1	-0.005	0.051	0.9271	G	T
rs12198448	Myeloid	HLA-DRB1	0.007	0.041	0.8604	T	C
rs9262544	Myeloid	HLA-DRB1	0.08	0.04	0.04615	T	A
rs9262545	Myeloid	HLA-DRB1	0.08	0.04	0.04591	G	A
rs9262546	Myeloid	HLA-DRB1	0.084	0.04	0.03657	G	A
rs9262547	Myeloid	HLA-DRB1	0.08	0.04	0.04624	T	A
rs4713419	Myeloid	HLA-DRB1	0.022	0.039	0.572	A	G
rs28360985	Myeloid	HLA-DRB1	-0.114	0.058	0.04831	C	T
rs1419664	Myeloid	HLA-DRB1	0.066	0.035	0.05712	C	T
rs3094672	Myeloid	HLA-DRB1	0.057	0.03	0.05925	T	A
rs115194949	Myeloid	HLA-DRB1	-0.063	0.067	0.3431	G	A
rs2517554	Myeloid	HLA-DRB1	0.053	0.027	0.05005	C	T
rs2523898	Myeloid	HLA-DRB1	0.073	0.026	0.00542	A	G
rs4713420	Myeloid	HLA-DRB1	-0.041	0.035	0.2465	G	T
rs12179536	Myeloid	HLA-DRB1	0.019	0.035	0.5739	A	G
rs9501039	Myeloid	HLA-DRB1	-0.072	0.084	0.3899	T	C
rs2523897	Myeloid	HLA-DRB1	0.113	0.036	0.001675	A	G
rs62401664	Myeloid	HLA-DRB1	-0.033	0.037	0.3657	A	G
rs564732150	Myeloid	HLA-DRB1	-0.035	0.037	0.3438	C	T
rs12110470	Myeloid	HLA-DRB1	-0.022	0.032	0.4937	G	T
rs12110785	Myeloid	HLA-DRB1	-0.024	0.035	0.5002	T	C
rs62401670	Myeloid	HLA-DRB1	-0.034	0.037	0.3645	G	A
rs62401671	Myeloid	HLA-DRB1	-0.034	0.037	0.3645	C	A
rs6457300	Myeloid	HLA-DRB1	0	0.026	0.9904	T	G
rs62401672	Myeloid	HLA-DRB1	-0.034	0.037	0.3645	C	T
rs6457301	Myeloid	HLA-DRB1	-0.001	0.026	0.978	T	C
rs6457303	Myeloid	HLA-DRB1	0.002	0.026	0.9431	A	G
rs4713421	Myeloid	HLA-DRB1	0.004	0.026	0.8699	A	C
rs17190071	Myeloid	HLA-DRB1	-0.029	0.037	0.4386	G	A
rs4713422	Myeloid	HLA-DRB1	0.004	0.026	0.8673	G	C
rs10947121	Myeloid	HLA-DRB1	0.004	0.026	0.8673	T	C
rs11753401	Myeloid	HLA-DRB1	-0.029	0.037	0.4386	G	A
rs13210132	Myeloid	HLA-DRB1	0.042	0.057	0.4647	A	G
rs28732080	Myeloid	HLA-DRB1	0.042	0.057	0.4647	T	C
rs34247365	Myeloid	HLA-DRB1	0.015	0.1	0.8773	A	G
rs3909113	Myeloid	HLA-DRB1	0.033	0.093	0.724	T	C
rs10807077	Myeloid	HLA-DRB1	0.002	0.026	0.954	A	G
rs10947124	Myeloid	HLA-DRB1	0.002	0.026	0.9398	G	T
rs11964623	Myeloid	HLA-DRB1	0.025	0.031	0.4255	C	T
rs75276287	Myeloid	HLA-DRB1	0.015	0.1	0.8773	A	C
rs10947125	Myeloid	HLA-DRB1	0.002	0.026	0.9398	A	G
rs11759188	Myeloid	HLA-DRB1	-0.029	0.037	0.4385	A	G
rs10947126	Myeloid	HLA-DRB1	0.002	0.026	0.9398	G	A
rs28360042	Myeloid	HLA-DRB1	0.023	0.031	0.4667	C	T
rs11754586	Myeloid	HLA-DRB1	-0.021	0.035	0.5439	C	T
rs6933349	Myeloid	HLA-DRB1	0.014	0.033	0.6635	G	A
rs7768644	Myeloid	HLA-DRB1	0.03	0.055	0.581	G	A
rs4713423	Myeloid	HLA-DRB1	0.039	0.032	0.2219	G	C
rs28732081	Myeloid	HLA-DRB1	0.014	0.06	0.8079	C	A
rs4248153	Myeloid	HLA-DRB1	0.007	0.025	0.7748	A	G
rs4248154	Myeloid	HLA-DRB1	0.006	0.034	0.8585	C	T
rs4713424	Myeloid	HLA-DRB1	0.07	0.047	0.1428	G	A
rs28894977	Myeloid	HLA-DRB1	0.007	0.056	0.8995	T	C
rs73395853	Myeloid	HLA-DRB1	-0.027	0.054	0.6201	C	A
rs28732082	Myeloid	HLA-DRB1	0.002	0.056	0.9777	G	A
rs2844672	Myeloid	HLA-DRB1	0.044	0.027	0.103	G	A
rs11753208	Myeloid	HLA-DRB1	-0.011	0.053	0.8304	C	T
rs12196019	Myeloid	HLA-DRB1	0.162	0.085	0.05553	C	A
rs2844670	Myeloid	HLA-DRB1	0.11	0.036	0.002485	G	A
rs12197587	Myeloid	HLA-DRB1	0.163	0.084	0.05309	G	A
rs2844669	Myeloid	HLA-DRB1	0.045	0.027	0.0963	T	C
rs13212987	Myeloid	HLA-DRB1	0.163	0.084	0.05309	G	A
rs2844665	Myeloid	HLA-DRB1	0.044	0.027	0.09897	T	C
rs4711253	Myeloid	HLA-DRB1	0.006	0.035	0.866	C	A
rs12201301	Myeloid	HLA-DRB1	0.163	0.084	0.05309	G	A
rs2517552	Myeloid	HLA-DRB1	0.043	0.027	0.1062	C	T
rs71561402	Myeloid	HLA-DRB1	0.163	0.084	0.05309	T	A
rs2517550	Myeloid	HLA-DRB1	0.044	0.027	0.09897	C	T
rs2517549	Myeloid	HLA-DRB1	0.037	0.026	0.1539	C	A
rs2517548	Myeloid	HLA-DRB1	0.044	0.027	0.1028	C	T
rs2517546	Myeloid	HLA-DRB1	0.111	0.036	0.001915	C	T
rs13191523	Myeloid	HLA-DRB1	0.163	0.084	0.05309	A	G
rs2523901	Myeloid	HLA-DRB1	0.037	0.026	0.1539	T	C
rs2517545	Myeloid	HLA-DRB1	0.044	0.027	0.1026	A	G
rs2517544	Myeloid	HLA-DRB1	0.045	0.027	0.1019	C	G
rs2517543	Myeloid	HLA-DRB1	0.044	0.027	0.1026	T	G
rs72847026	Myeloid	HLA-DRB1	-0.015	0.053	0.7819	C	A
rs2508015	Myeloid	HLA-DRB1	0.048	0.025	0.05902	G	A
rs2844647	Myeloid	HLA-DRB1	0.05	0.025	0.04507	G	A
rs2248386	Myeloid	HLA-DRB1	0.05	0.025	0.04507	C	T
rs28732086	Myeloid	HLA-DRB1	0.002	0.056	0.9688	T	A
rs10947129	Myeloid	HLA-DRB1	-0.021	0.034	0.5322	G	A
rs12528584	Myeloid	HLA-DRB1	-0.021	0.034	0.5322	C	T
rs10456390	Myeloid	HLA-DRB1	0.163	0.084	0.05309	C	T
rs2523873	Myeloid	HLA-DRB1	0.043	0.027	0.107	G	C
rs7756294	Myeloid	HLA-DRB1	-0.003	0.067	0.9665	G	A
rs28732087	Myeloid	HLA-DRB1	0.002	0.056	0.9688	C	T
rs2523872	Myeloid	HLA-DRB1	0.045	0.027	0.09536	T	C
rs12211068	Myeloid	HLA-DRB1	0.164	0.082	0.04718	G	T
rs3131927	Myeloid	HLA-DRB1	0.044	0.027	0.1001	T	C
rs17190106	Myeloid	HLA-DRB1	0.007	0.061	0.9085	G	A
rs2517538	Myeloid	HLA-DRB1	0.045	0.027	0.09536	C	G
rs28732088	Myeloid	HLA-DRB1	0.022	0.059	0.7099	G	A
rs10947130	Myeloid	HLA-DRB1	-0.054	0.036	0.1335	C	T
rs2523870	Myeloid	HLA-DRB1	0.045	0.027	0.09262	C	T
rs72847031	Myeloid	HLA-DRB1	-0.054	0.036	0.1335	G	A
rs72847032	Myeloid	HLA-DRB1	-0.054	0.036	0.1335	C	T
rs9262582	Myeloid	HLA-DRB1	-0.013	0.047	0.777	C	A
rs572129572	Myeloid	HLA-DRB1	-0.054	0.036	0.1335	A	T
rs115593226	Myeloid	HLA-DRB1	-0.003	0.066	0.9606	G	A
rs2844645	Myeloid	HLA-DRB1	0.065	0.025	0.009586	G	A
rs28732089	Myeloid	HLA-DRB1	0.001	0.055	0.9919	A	G
rs10947131	Myeloid	HLA-DRB1	-0.054	0.036	0.1335	C	T
rs2523868	Myeloid	HLA-DRB1	0.062	0.077	0.4183	C	T
rs115424148	Myeloid	HLA-DRB1	-0.003	0.067	0.9668	A	G
rs2844644	Myeloid	HLA-DRB1	0.064	0.025	0.009959	G	A
rs9394032	Myeloid	HLA-DRB1	-0.054	0.036	0.1335	A	T
rs9262586	Myeloid	HLA-DRB1	-0.014	0.047	0.7737	C	T
rs2251825	Myeloid	HLA-DRB1	0.043	0.026	0.1026	G	C
rs2251830	Myeloid	HLA-DRB1	0.064	0.025	0.009959	C	A
rs9380211	Myeloid	HLA-DRB1	-0.054	0.036	0.1335	G	A
rs2517532	Myeloid	HLA-DRB1	0.043	0.026	0.1026	A	G
rs2523864	Myeloid	HLA-DRB1	0.064	0.025	0.009959	C	T
rs9295947	Myeloid	HLA-DRB1	-0.054	0.036	0.1335	G	A
rs2394427	Myeloid	HLA-DRB1	-0.054	0.036	0.1335	G	A
rs2394426	Myeloid	HLA-DRB1	-0.054	0.036	0.1333	G	A
rs9262601	Myeloid	HLA-DRB1	0.003	0.034	0.9324	A	G
rs2428517	Myeloid	HLA-DRB1	0.064	0.025	0.009959	T	C
rs13201872	Myeloid	HLA-DRB1	0.115	0.068	0.08995	T	A
rs9262614	Myeloid	HLA-DRB1	-0.015	0.047	0.7546	T	C
rs4713427	Myeloid	HLA-DRB1	-0.045	0.035	0.2071	C	A
rs4713429	Myeloid	HLA-DRB1	-0.041	0.03	0.1738	C	G
rs9262615	Myeloid	HLA-DRB1	-0.051	0.03	0.08791	C	G
rs2523857	Myeloid	HLA-DRB1	0.07	0.027	0.008452	T	C
rs2517527	Myeloid	HLA-DRB1	0.053	0.026	0.0436	A	G
rs2523856	Myeloid	HLA-DRB1	0.065	0.026	0.01462	C	T
rs11756181	Myeloid	HLA-DRB1	0.041	0.064	0.5167	A	G
rs9262616	Myeloid	HLA-DRB1	-0.051	0.03	0.09245	C	T
rs9262617	Myeloid	HLA-DRB1	-0.036	0.028	0.2042	G	A
rs9262618	Myeloid	HLA-DRB1	-0.05	0.03	0.09745	G	A
rs9262619	Myeloid	HLA-DRB1	-0.036	0.028	0.2052	G	C
rs3915966	Myeloid	HLA-DRB1	-0.028	0.028	0.3169	C	T
rs11756221	Myeloid	HLA-DRB1	0.042	0.064	0.5071	A	T
rs2255314	Myeloid	HLA-DRB1	0.004	0.038	0.9147	A	G
rs9262620	Myeloid	HLA-DRB1	-0.05	0.03	0.09785	G	A
rs9262628	Myeloid	HLA-DRB1	-0.034	0.027	0.1995	G	A
rs113017263	Myeloid	HLA-DRB1	0.047	0.064	0.4605	T	G
rs16898614	Myeloid	HLA-DRB1	0.048	0.064	0.4572	A	G
rs7356893	Myeloid	HLA-DRB1	-0.05	0.03	0.09723	T	G
rs115731696	Myeloid	HLA-DRB1	0.163	0.075	0.02966	A	G
rs3131788	Myeloid	HLA-DRB1	0.121	0.037	0.001078	G	A
rs9262632	Myeloid	HLA-DRB1	0.029	0.058	0.6201	A	G
rs2523849	Myeloid	HLA-DRB1	-0.003	0.035	0.9349	T	C
rs2523848	Myeloid	HLA-DRB1	-0.003	0.035	0.9349	G	A
rs9262633	Myeloid	HLA-DRB1	-0.05	0.03	0.09734	C	G
rs9262636	Myeloid	HLA-DRB1	-0.05	0.03	0.0972	A	G
rs9262638	Myeloid	HLA-DRB1	-0.05	0.03	0.0972	C	T
rs9262639	Myeloid	HLA-DRB1	-0.05	0.03	0.0972	C	T
rs2517523	Myeloid	HLA-DRB1	-0.034	0.027	0.1984	A	G
rs16898629	Myeloid	HLA-DRB1	0.005	0.07	0.9401	C	T
rs2517521	Myeloid	HLA-DRB1	0.14	0.038	0.0002332	A	G
rs2428514	Myeloid	HLA-DRB1	-0.026	0.039	0.5079	G	A
rs2517518	Myeloid	HLA-DRB1	-0.007	0.035	0.8517	C	T
rs2517516	Myeloid	HLA-DRB1	-0.034	0.027	0.1984	T	C
rs114531846	Myeloid	HLA-DRB1	0.042	0.072	0.5538	C	T
rs9262648	Myeloid	HLA-DRB1	-0.05	0.03	0.0972	C	A
rs2517515	Myeloid	HLA-DRB1	-0.011	0.033	0.725	C	T
rs9262651	Myeloid	HLA-DRB1	-0.046	0.03	0.1174	C	T
rs2517512	Myeloid	HLA-DRB1	-0.026	0.039	0.5079	C	T
rs2517511	Myeloid	HLA-DRB1	-0.034	0.027	0.1984	A	C
rs2517510	Myeloid	HLA-DRB1	-0.034	0.027	0.1984	T	G
rs2523841	Myeloid	HLA-DRB1	-0.007	0.035	0.8517	G	A
rs2523840	Myeloid	HLA-DRB1	-0.007	0.035	0.8517	G	A
rs2256436	Myeloid	HLA-DRB1	-0.04	0.026	0.1271	A	G
rs2517506	Myeloid	HLA-DRB1	-0.003	0.035	0.9349	T	C
rs17196625	Myeloid	HLA-DRB1	-0.05	0.072	0.4879	T	C
rs3906263	Myeloid	HLA-DRB1	-0.049	0.031	0.1087	G	A
rs2394423	Myeloid	HLA-DRB1	-0.05	0.03	0.0972	G	A
rs9262653	Myeloid	HLA-DRB1	0.019	0.059	0.7435	G	A
rs2517504	Myeloid	HLA-DRB1	-0.034	0.027	0.1984	T	G
rs2517502	Myeloid	HLA-DRB1	-0.04	0.026	0.1271	C	T
rs2517500	Myeloid	HLA-DRB1	-0.04	0.026	0.1271	C	T
rs9262656	Myeloid	HLA-DRB1	-0.05	0.03	0.0972	A	G
rs41315175	Myeloid	HLA-DRB1	-0.049	0.031	0.1087	C	T
rs115280774	Myeloid	HLA-DRB1	0.019	0.059	0.7435	G	A
rs2517497	Myeloid	HLA-DRB1	-0.034	0.027	0.1984	A	G
rs62399063	Myeloid	HLA-DRB1	0.063	0.073	0.3904	T	C
rs60478121	Myeloid	HLA-DRB1	-0.048	0.072	0.5027	G	A
rs2523891	Myeloid	HLA-DRB1	-0.04	0.026	0.1271	C	T
rs12175179	Myeloid	HLA-DRB1	-0.058	0.036	0.1119	C	T
rs2523888	Myeloid	HLA-DRB1	-0.036	0.027	0.176	T	G
rs2523887	Myeloid	HLA-DRB1	-0.063	0.029	0.03184	A	G
rs2523884	Myeloid	HLA-DRB1	-0.042	0.026	0.1113	C	T
rs2523883	Myeloid	HLA-DRB1	-0.042	0.026	0.1113	C	T
rs2523882	Myeloid	HLA-DRB1	-0.047	0.028	0.09451	C	T
rs2517489	Myeloid	HLA-DRB1	-0.042	0.026	0.1113	G	A
rs2523881	Myeloid	HLA-DRB1	-0.042	0.026	0.1113	T	G
rs116063751	Myeloid	HLA-DRB1	0.011	0.069	0.8701	G	A
rs2249231	Myeloid	HLA-DRB1	-0.036	0.027	0.176	G	A
rs9263455	Myeloid	HLA-DRB1	-0.019	0.047	0.6833	C	T
rs2905759	Myeloid	HLA-DRB1	-0.041	0.026	0.1177	C	T
rs2517478	Myeloid	HLA-DRB1	-0.041	0.026	0.1177	G	T
rs2517477	Myeloid	HLA-DRB1	-0.041	0.026	0.1177	G	A
rs9378152	Myeloid	HLA-DRB1	-0.012	0.054	0.8179	C	G
rs2523860	Myeloid	HLA-DRB1	0.04	0.026	0.1237	C	G
rs72861369	Myeloid	HLA-DRB1	-0.054	0.045	0.2334	C	T
rs2523843	Myeloid	HLA-DRB1	-0.041	0.026	0.1177	A	G
rs2523836	Myeloid	HLA-DRB1	-0.041	0.026	0.1177	C	T
rs2523895	Myeloid	HLA-DRB1	-0.035	0.027	0.1851	A	C
rs3132564	Myeloid	HLA-DRB1	0.084	0.026	0.001322	G	A
rs2106067	Myeloid	HLA-DRB1	-0.041	0.026	0.1177	T	C
rs2249876	Myeloid	HLA-DRB1	-0.035	0.027	0.1851	G	A
rs6941772	Myeloid	HLA-DRB1	-0.035	0.027	0.1851	C	G
rs3132562	Myeloid	HLA-DRB1	0.051	0.026	0.05315	G	A
rs9380215	Myeloid	HLA-DRB1	0.004	0.05	0.9434	G	A
rs9263472	Myeloid	HLA-DRB1	-0.019	0.047	0.6833	T	A
rs9263473	Myeloid	HLA-DRB1	-0.035	0.027	0.1851	A	G
rs9263474	Myeloid	HLA-DRB1	-0.035	0.027	0.1851	A	C
rs9263475	Myeloid	HLA-DRB1	-0.049	0.031	0.1113	A	G
rs2535318	Myeloid	HLA-DRB1	-0.035	0.027	0.1851	C	T
rs9380217	Myeloid	HLA-DRB1	0.004	0.05	0.9434	C	T
rs9263476	Myeloid	HLA-DRB1	-0.019	0.047	0.6773	G	A
rs2517471	Myeloid	HLA-DRB1	-0.035	0.027	0.1851	C	G
rs2535315	Myeloid	HLA-DRB1	-0.041	0.026	0.1177	C	T
rs28732092	Myeloid	HLA-DRB1	0.07	0.05	0.1629	G	T
rs2535311	Myeloid	HLA-DRB1	-0.041	0.026	0.1177	A	G
rs2535310	Myeloid	HLA-DRB1	0.018	0.026	0.4818	A	C
rs2535306	Myeloid	HLA-DRB1	-0.041	0.026	0.1177	A	G
rs3130955	Myeloid	HLA-DRB1	0.11	0.027	3.555e-05	C	A
rs2535304	Myeloid	HLA-DRB1	-0.033	0.027	0.2104	T	C
rs12527394	Myeloid	HLA-DRB1	0.004	0.05	0.9434	G	A
rs2535303	Myeloid	HLA-DRB1	0.014	0.026	0.6009	G	A
rs3130959	Myeloid	HLA-DRB1	0.014	0.026	0.6009	A	G
rs3130960	Myeloid	HLA-DRB1	0.014	0.026	0.6009	T	A
rs115898869	Myeloid	HLA-DRB1	-0.024	0.075	0.744	A	G
rs4947296	Myeloid	HLA-DRB1	0.016	0.05	0.7499	T	C
rs79483379	Myeloid	HLA-DRB1	0.01	0.089	0.9127	G	T
rs3130544	Myeloid	HLA-DRB1	0.118	0.037	0.001375	C	A
rs116464870	Myeloid	HLA-DRB1	0.016	0.07	0.8195	T	C
rs2517465	Myeloid	HLA-DRB1	0.014	0.026	0.6009	C	T
rs2517464	Myeloid	HLA-DRB1	0.014	0.026	0.6009	A	T
rs9263493	Myeloid	HLA-DRB1	0.014	0.026	0.6009	C	A
rs9263494	Myeloid	HLA-DRB1	0.014	0.026	0.6009	G	A
rs3130961	Myeloid	HLA-DRB1	0.014	0.026	0.6009	G	A
rs2535298	Myeloid	HLA-DRB1	0.083	0.034	0.01484	G	A
rs2517460	Myeloid	HLA-DRB1	0.014	0.026	0.6009	T	C
rs2517458	Myeloid	HLA-DRB1	0.014	0.026	0.6009	C	T
rs2517455	Myeloid	HLA-DRB1	0.014	0.026	0.6009	T	C
rs2517453	Myeloid	HLA-DRB1	0.014	0.026	0.6009	C	T
rs2535296	Myeloid	HLA-DRB1	0.075	0.034	0.02891	A	G
rs12214039	Myeloid	HLA-DRB1	0.075	0.043	0.08384	G	T
rs114927745	Myeloid	HLA-DRB1	0.022	0.069	0.7526	G	A
rs2517450	Myeloid	HLA-DRB1	0.014	0.026	0.6009	C	T
rs3094087	Myeloid	HLA-DRB1	0.113	0.035	0.00132	T	C
rs6901708	Myeloid	HLA-DRB1	0.012	0.032	0.7163	A	G
rs2535294	Myeloid	HLA-DRB1	0.019	0.026	0.4622	A	G
rs2535293	Myeloid	HLA-DRB1	0.014	0.026	0.6009	A	G
rs2535292	Myeloid	HLA-DRB1	0.014	0.026	0.6009	G	A
rs2517448	Myeloid	HLA-DRB1	0.042	0.026	0.1121	T	C
rs2535291	Myeloid	HLA-DRB1	0.014	0.026	0.6009	G	A
rs2535290	Myeloid	HLA-DRB1	0.015	0.026	0.5667	A	G
rs11756674	Myeloid	HLA-DRB1	-0.015	0.093	0.871	A	G
rs3130545	Myeloid	HLA-DRB1	0.021	0.027	0.4469	C	T
rs565615223	Myeloid	HLA-DRB1	0.137	0.045	0.002668	A	G
rs3130968	Myeloid	HLA-DRB1	0.118	0.035	0.0008069	C	T
rs2256962	Myeloid	HLA-DRB1	0.138	0.046	0.002648	A	G
rs9263508	Myeloid	HLA-DRB1	-0.006	0.033	0.8476	G	A
rs9263509	Myeloid	HLA-DRB1	0.003	0.034	0.9361	C	T
rs144846110	Myeloid	HLA-DRB1	0.118	0.036	0.001059	A	G
rs2894179	Myeloid	HLA-DRB1	-0.009	0.035	0.8053	C	A
rs2517403	Myeloid	HLA-DRB1	0.023	0.027	0.397	T	C
rs9263532	Myeloid	HLA-DRB1	0.023	0.027	0.3969	T	C
rs74992754	Myeloid	HLA-DRB1	-0.006	0.033	0.8476	C	A
rs2535283	Myeloid	HLA-DRB1	0.017	0.026	0.5096	A	G
rs12201248	Myeloid	HLA-DRB1	0.069	0.043	0.1099	T	A
rs3095303	Myeloid	HLA-DRB1	0.044	0.027	0.1064	G	A
rs7756290	Myeloid	HLA-DRB1	0.056	0.043	0.1888	A	T
rs9263582	Myeloid	HLA-DRB1	-0.024	0.046	0.6027	G	A
rs2508011	Myeloid	HLA-DRB1	0.023	0.027	0.397	A	C
rs2508010	Myeloid	HLA-DRB1	0.023	0.027	0.397	T	C
rs9263600	Myeloid	HLA-DRB1	-0.022	0.042	0.5932	C	T
rs9263607	Myeloid	HLA-DRB1	-0.022	0.042	0.5932	G	A
rs9263619	Myeloid	HLA-DRB1	0.023	0.027	0.397	T	A
rs7381897	Myeloid	HLA-DRB1	0.017	0.026	0.5096	A	G
rs6457327	Myeloid	HLA-DRB1	0.046	0.026	0.0847	A	C
rs2517485	Myeloid	HLA-DRB1	0.017	0.027	0.5317	C	T
rs4947302	Myeloid	HLA-DRB1	0.01	0.049	0.8411	C	T
rs1064190	Myeloid	HLA-DRB1	0.017	0.026	0.5096	G	T
rs72853130	Myeloid	HLA-DRB1	-0.054	0.045	0.232	A	G
rs9263625	Myeloid	HLA-DRB1	-0.006	0.033	0.8476	G	A
rs1064191	Myeloid	HLA-DRB1	0.017	0.026	0.5096	T	C
rs2844635	Myeloid	HLA-DRB1	0.023	0.027	0.397	A	G
rs2517529	Myeloid	HLA-DRB1	0.012	0.026	0.6349	C	G
rs9391709	Myeloid	HLA-DRB1	0.017	0.049	0.7307	G	C
rs11754821	Myeloid	HLA-DRB1	-0.022	0.042	0.5932	G	C
rs1265064	Myeloid	HLA-DRB1	0.017	0.026	0.5096	C	G
rs1265063	Myeloid	HLA-DRB1	0.017	0.026	0.5096	A	G
rs1265062	Myeloid	HLA-DRB1	0.023	0.027	0.397	C	T
rs1265061	Myeloid	HLA-DRB1	0.023	0.027	0.397	C	A
rs116399318	Myeloid	HLA-DRB1	0.153	0.083	0.06673	T	C
rs3734852	Myeloid	HLA-DRB1	0.075	0.043	0.08384	G	A
rs3734854	Myeloid	HLA-DRB1	0.017	0.049	0.7307	G	A
rs2233984	Myeloid	HLA-DRB1	0.017	0.049	0.7307	C	T
rs2233982	Myeloid	HLA-DRB1	0.022	0.069	0.7526	C	T
rs1265054	Myeloid	HLA-DRB1	0.016	0.026	0.5266	T	C
rs2233978	Myeloid	HLA-DRB1	0.011	0.044	0.809	C	G
rs2233976	Myeloid	HLA-DRB1	-0.059	0.045	0.1917	C	T
rs2233974	Myeloid	HLA-DRB1	0.09	0.033	0.005844	C	G
rs2233969	Myeloid	HLA-DRB1	-0.006	0.033	0.847	A	G
rs1265052	Myeloid	HLA-DRB1	0.014	0.026	0.5907	T	C
rs2270190	Myeloid	HLA-DRB1	-0.022	0.042	0.6038	A	G
rs4495304	Myeloid	HLA-DRB1	0.01	0.05	0.8428	T	C
rs4486065	Myeloid	HLA-DRB1	-0.015	0.035	0.6694	C	G
rs2233967	Myeloid	HLA-DRB1	-0.009	0.035	0.7846	C	G
rs2233966	Myeloid	HLA-DRB1	0.028	0.026	0.2823	A	G
rs2233965	Myeloid	HLA-DRB1	-0.009	0.035	0.7918	T	G
rs2233964	Myeloid	HLA-DRB1	-0.026	0.034	0.4507	A	G
rs2233956	Myeloid	HLA-DRB1	0.097	0.032	0.002369	T	C
rs2233955	Myeloid	HLA-DRB1	-0.06	0.033	0.06611	G	A
rs1265048	Myeloid	HLA-DRB1	-0.01	0.027	0.7078	T	C
rs3094222	Myeloid	HLA-DRB1	0.105	0.037	0.00405	A	G
rs3823402	Myeloid	HLA-DRB1	-0.003	0.033	0.9313	T	A
rs3130977	Myeloid	HLA-DRB1	0.024	0.027	0.3617	T	C
rs17190526	Myeloid	HLA-DRB1	-0.029	0.043	0.503	G	A
rs3130552	Myeloid	HLA-DRB1	0.017	0.027	0.523	G	A
rs3130979	Myeloid	HLA-DRB1	0.02	0.027	0.4711	G	C
rs3130553	Myeloid	HLA-DRB1	0.017	0.026	0.5064	A	G
rs3130554	Myeloid	HLA-DRB1	0.022	0.026	0.4027	T	G
rs6917517	Myeloid	HLA-DRB1	0.004	0.035	0.9081	C	T
rs3130980	Myeloid	HLA-DRB1	0.026	0.028	0.3479	C	T
rs3132555	Myeloid	HLA-DRB1	0.085	0.029	0.003842	C	G
rs3095298	Myeloid	HLA-DRB1	0.047	0.029	0.1075	C	T
rs3094220	Myeloid	HLA-DRB1	0.047	0.029	0.1075	A	G
rs1042148	Myeloid	HLA-DRB1	0.085	0.029	0.003842	T	C
rs1042147	Myeloid	HLA-DRB1	0.028	0.026	0.2838	A	G
rs3094219	Myeloid	HLA-DRB1	0.028	0.026	0.2838	G	A
rs1042145	Myeloid	HLA-DRB1	0.028	0.026	0.2838	A	G
rs9501053	Myeloid	HLA-DRB1	-0.031	0.044	0.4785	G	A
rs1042141	Myeloid	HLA-DRB1	0.028	0.026	0.2838	C	G
rs3094217	Myeloid	HLA-DRB1	0.028	0.026	0.2838	G	A
rs1042134	Myeloid	HLA-DRB1	0.028	0.026	0.2838	G	A
rs3095297	Myeloid	HLA-DRB1	0.025	0.028	0.367	A	C
rs3130981	Myeloid	HLA-DRB1	0.085	0.029	0.003842	T	C
rs3094216	Myeloid	HLA-DRB1	0.047	0.029	0.1075	A	G
rs1042127	Myeloid	HLA-DRB1	0.01	0.034	0.7612	A	C
rs1042126	Myeloid	HLA-DRB1	0.028	0.026	0.2756	T	C
rs1062470	Myeloid	HLA-DRB1	0.026	0.028	0.3571	G	A
rs4713436	Myeloid	HLA-DRB1	0.01	0.034	0.7612	C	T
rs707913	Myeloid	HLA-DRB1	-0.01	0.031	0.7512	A	G
rs3130983	Myeloid	HLA-DRB1	0.029	0.026	0.2653	C	T
rs575513907	Myeloid	HLA-DRB1	0.085	0.029	0.003842	T	C
rs386580037	Myeloid	HLA-DRB1	0.085	0.029	0.003842	A	G
rs386580036	Myeloid	HLA-DRB1	0.085	0.029	0.003842	A	G
rs386525427	Myeloid	HLA-DRB1	0.006	0.033	0.8478	G	A
rs3130985	Myeloid	HLA-DRB1	0.122	0.037	0.0008979	C	T
rs540385376	Myeloid	HLA-DRB1	0.028	0.026	0.2756	C	A
rs541421140	Myeloid	HLA-DRB1	0.028	0.026	0.2756	G	C
rs551894425	Myeloid	HLA-DRB1	0.028	0.026	0.2756	G	A
rs546583999	Myeloid	HLA-DRB1	0.094	0.029	0.001465	A	G
rs386580035	Myeloid	HLA-DRB1	0.056	0.029	0.05395	G	A
rs532213042	Myeloid	HLA-DRB1	0.05	0.026	0.0535	C	G
rs535649109	Myeloid	HLA-DRB1	0.093	0.029	0.001523	C	T
rs541134362	Myeloid	HLA-DRB1	0.082	0.043	0.06029	C	T
rs13201757	Myeloid	HLA-DRB1	0.082	0.043	0.06029	C	T
rs386579334	Myeloid	HLA-DRB1	0.05	0.026	0.0535	C	T
rs566522801	Myeloid	HLA-DRB1	0.026	0.028	0.3571	C	T
rs556943103	Myeloid	HLA-DRB1	0.085	0.029	0.003842	C	G
rs548567583	Myeloid	HLA-DRB1	0.135	0.037	0.0003253	T	C
rs541820233	Myeloid	HLA-DRB1	0.026	0.028	0.3571	C	T
rs386580034	Myeloid	HLA-DRB1	0.094	0.029	0.001465	T	G
rs546626089	Myeloid	HLA-DRB1	0.067	0.03	0.02374	T	A
rs540151006	Myeloid	HLA-DRB1	0.085	0.029	0.003842	A	G
rs558149109	Myeloid	HLA-DRB1	0.05	0.026	0.0535	A	G
rs2239520	Myeloid	HLA-DRB1	0.05	0.026	0.0535	G	A
rs6927322	Myeloid	HLA-DRB1	0.046	0.067	0.4873	G	T
rs553317370	Myeloid	HLA-DRB1	0.094	0.029	0.001465	A	G
rs111199278	Myeloid	HLA-DRB1	0.05	0.026	0.0535	C	T
rs386579266	Myeloid	HLA-DRB1	0.085	0.029	0.003842	A	G
rs539439438	Myeloid	HLA-DRB1	0.086	0.043	0.04605	T	G
rs574266188	Myeloid	HLA-DRB1	0.026	0.028	0.3571	G	A
rs544357589	Myeloid	HLA-DRB1	0.026	0.028	0.3571	C	T
rs556285588	Myeloid	HLA-DRB1	0.016	0.028	0.577	A	G
rs560052000	Myeloid	HLA-DRB1	0.011	0.027	0.6981	G	C
rs386580033	Myeloid	HLA-DRB1	0.009	0.027	0.7535	G	A
rs529060937	Myeloid	HLA-DRB1	0.011	0.027	0.6981	A	G
rs534526282	Myeloid	HLA-DRB1	0.011	0.027	0.6981	G	C
rs538440646	Myeloid	HLA-DRB1	-0.083	0.067	0.2142	G	A
rs386579332	Myeloid	HLA-DRB1	0.009	0.027	0.7535	C	T
rs553508316	Myeloid	HLA-DRB1	0.021	0.028	0.4652	G	T
rs542544856	Myeloid	HLA-DRB1	0.051	0.06	0.3969	G	A
rs560839399	Myeloid	HLA-DRB1	0.024	0.028	0.3988	A	G
rs545914110	Myeloid	HLA-DRB1	0.008	0.026	0.7644	A	G
rs566788194	Myeloid	HLA-DRB1	0.003	0.026	0.8957	G	C
rs527680481	Myeloid	HLA-DRB1	-0.012	0.033	0.7139	G	A
rs3095302	Myeloid	HLA-DRB1	0.015	0.027	0.571	G	A
rs6909321	Myeloid	HLA-DRB1	0.076	0.044	0.08381	G	A
rs3094199	Myeloid	HLA-DRB1	0.091	0.029	0.001949	A	G
rs3095301	Myeloid	HLA-DRB1	0.02	0.027	0.4551	T	C
rs3131003	Myeloid	HLA-DRB1	0.01	0.027	0.7179	G	A
rs111512144	Myeloid	HLA-DRB1	-0.013	0.054	0.8073	G	A
rs3815087	Myeloid	HLA-DRB1	0.037	0.033	0.2637	G	A
rs9263699	Myeloid	HLA-DRB1	0.035	0.033	0.2884	G	A
rs3778639	Myeloid	HLA-DRB1	0.065	0.044	0.1374	A	G
rs55803249	Myeloid	HLA-DRB1	-0.044	0.072	0.5407	G	A
rs3778640	Myeloid	HLA-DRB1	0.071	0.044	0.1064	G	C
rs9263701	Myeloid	HLA-DRB1	0.035	0.033	0.2884	G	T
rs9263703	Myeloid	HLA-DRB1	0.032	0.033	0.3326	T	G
rs3130556	Myeloid	HLA-DRB1	0.072	0.028	0.008908	C	T
rs3130557	Myeloid	HLA-DRB1	0.123	0.037	0.0008761	C	T
rs12199460	Myeloid	HLA-DRB1	0.072	0.044	0.102	A	G
rs17196961	Myeloid	HLA-DRB1	0.076	0.044	0.08381	G	T
rs10947137	Myeloid	HLA-DRB1	0.036	0.047	0.4416	A	C
rs6931921	Myeloid	HLA-DRB1	0.072	0.045	0.1102	G	C
rs6932086	Myeloid	HLA-DRB1	0.072	0.044	0.102	G	A
rs9263708	Myeloid	HLA-DRB1	0.067	0.03	0.02384	T	C
rs6932435	Myeloid	HLA-DRB1	0.033	0.033	0.3254	G	C
rs3131004	Myeloid	HLA-DRB1	0.056	0.026	0.03138	A	G
rs9263714	Myeloid	HLA-DRB1	0.033	0.033	0.3254	T	C
rs9263715	Myeloid	HLA-DRB1	0.032	0.033	0.3326	G	A
rs3131005	Myeloid	HLA-DRB1	0.093	0.029	0.00153	G	A
rs113108526	Myeloid	HLA-DRB1	-0.064	0.046	0.1651	G	A
rs3909111	Myeloid	HLA-DRB1	0.045	0.05	0.3689	G	C
rs2844633	Myeloid	HLA-DRB1	0.004	0.032	0.9025	C	T
rs9263717	Myeloid	HLA-DRB1	0.022	0.032	0.4881	A	G
rs9263719	Myeloid	HLA-DRB1	-0.02	0.041	0.6379	C	T
rs9501055	Myeloid	HLA-DRB1	-0.005	0.035	0.8818	G	A
rs3130558	Myeloid	HLA-DRB1	0.088	0.029	0.002571	C	G
rs3130559	Myeloid	HLA-DRB1	-0.004	0.032	0.9094	C	T
rs3130560	Myeloid	HLA-DRB1	0.076	0.029	0.008463	T	G
rs528878831	Myeloid	HLA-DRB1	0.08	0.029	0.005582	G	A
rs13200022	Myeloid	HLA-DRB1	-0.002	0.035	0.9482	C	T
rs4959053	Myeloid	HLA-DRB1	0.025	0.049	0.6159	G	A
rs13204986	Myeloid	HLA-DRB1	0.085	0.045	0.05714	G	C
rs559951725	Myeloid	HLA-DRB1	-0.018	0.032	0.5755	G	A
rs527476195	Myeloid	HLA-DRB1	0	0.035	0.9899	G	A
rs3130562	Myeloid	HLA-DRB1	0.124	0.037	0.0007669	T	C
rs529345691	Myeloid	HLA-DRB1	-0.001	0.035	0.9879	G	A
rs555916934	Myeloid	HLA-DRB1	0.006	0.034	0.8574	C	T
rs545017198	Myeloid	HLA-DRB1	-0.021	0.033	0.5263	G	A
rs3130564	Myeloid	HLA-DRB1	0.078	0.031	0.01071	C	T
rs13212902	Myeloid	HLA-DRB1	0.081	0.045	0.07263	C	T
rs10456391	Myeloid	HLA-DRB1	-0.023	0.027	0.3924	T	C
rs115928361	Myeloid	HLA-DRB1	0.046	0.07	0.5123	C	T
rs28732100	Myeloid	HLA-DRB1	0.022	0.061	0.7119	C	T
rs1265100	Myeloid	HLA-DRB1	0.009	0.037	0.8174	A	G
rs1265099	Myeloid	HLA-DRB1	0.062	0.026	0.01682	A	G
rs2074478	Myeloid	HLA-DRB1	0.103	0.033	0.001858	C	T
rs2233954	Myeloid	HLA-DRB1	-0.073	0.075	0.3277	G	A
rs2233952	Myeloid	HLA-DRB1	0.13	0.04	0.001037	A	G
rs1265098	Myeloid	HLA-DRB1	0.024	0.031	0.4329	T	C
rs3130573	Myeloid	HLA-DRB1	0.067	0.027	0.01291	A	G
rs28732101	Myeloid	HLA-DRB1	0.022	0.061	0.7219	C	T
rs1265097	Myeloid	HLA-DRB1	-0.118	0.043	0.006403	C	A
rs1265096	Myeloid	HLA-DRB1	-0.05	0.052	0.3376	G	A
rs9263726	Myeloid	HLA-DRB1	0.008	0.038	0.8275	G	A
rs9501057	Myeloid	HLA-DRB1	0.054	0.068	0.4296	C	T
rs1265094	Myeloid	HLA-DRB1	0.031	0.026	0.2267	A	G
rs2072108	Myeloid	HLA-DRB1	0.054	0.068	0.4296	T	C
rs3094663	Myeloid	HLA-DRB1	0.038	0.029	0.1906	T	C
rs1265093	Myeloid	HLA-DRB1	-0.007	0.029	0.8205	G	A
rs2285804	Myeloid	HLA-DRB1	0.054	0.068	0.4296	G	C
rs2285803	Myeloid	HLA-DRB1	0.038	0.029	0.1906	T	C
rs2233945	Myeloid	HLA-DRB1	-0.017	0.035	0.6329	C	A
rs1063646	Myeloid	HLA-DRB1	-0.028	0.034	0.4172	C	T
rs1966	Myeloid	HLA-DRB1	-0.001	0.032	0.9766	C	T
rs3130454	Myeloid	HLA-DRB1	0.037	0.029	0.1998	G	A
rs7757012	Myeloid	HLA-DRB1	-0.028	0.035	0.4141	T	C
rs557296662	Myeloid	HLA-DRB1	0.134	0.1	0.1808	A	G
rs16898844	Myeloid	HLA-DRB1	0.054	0.068	0.4296	C	T
rs9263738	Myeloid	HLA-DRB1	-0.028	0.035	0.4141	T	C
rs1265087	Myeloid	HLA-DRB1	0.043	0.028	0.1248	G	A
rs3132540	Myeloid	HLA-DRB1	0.083	0.033	0.01152	A	G
rs2523833	Myeloid	HLA-DRB1	0.043	0.028	0.1248	C	T
rs1576	Myeloid	HLA-DRB1	0.043	0.028	0.1248	G	C
rs1265085	Myeloid	HLA-DRB1	-0.001	0.032	0.9766	G	C
rs12364	Myeloid	HLA-DRB1	-0.028	0.035	0.4141	T	A
rs2073718	Myeloid	HLA-DRB1	0.054	0.068	0.4296	C	T
rs130074	Myeloid	HLA-DRB1	0.054	0.068	0.4296	C	A
rs130073	Myeloid	HLA-DRB1	0.037	0.029	0.1998	T	C
rs9263739	Myeloid	HLA-DRB1	-0.028	0.034	0.4172	C	T
rs9263740	Myeloid	HLA-DRB1	-0.009	0.032	0.7744	T	C
rs1265080	Myeloid	HLA-DRB1	0.03	0.025	0.2458	G	A
rs11967883	Myeloid	HLA-DRB1	0.054	0.068	0.4296	C	T
rs130072	Myeloid	HLA-DRB1	-0.055	0.047	0.235	C	T
rs1265078	Myeloid	HLA-DRB1	0.043	0.028	0.1248	G	C
rs130079	Myeloid	HLA-DRB1	0.075	0.031	0.01424	C	A
rs3094226	Myeloid	HLA-DRB1	0.058	0.03	0.05382	C	T
rs2073719	Myeloid	HLA-DRB1	0.058	0.03	0.05382	C	T
rs3094225	Myeloid	HLA-DRB1	0.045	0.029	0.1271	G	A
rs1265076	Myeloid	HLA-DRB1	0.043	0.028	0.1248	G	A
rs3130575	Myeloid	HLA-DRB1	0.058	0.03	0.05382	A	G
rs1265075	Myeloid	HLA-DRB1	-0.026	0.05	0.6002	C	A
rs1265074	Myeloid	HLA-DRB1	-0.001	0.032	0.9726	C	A
rs886401	Myeloid	HLA-DRB1	0.031	0.027	0.2524	A	G
rs568982700	Myeloid	HLA-DRB1	0.031	0.027	0.2512	G	A
rs9263745	Myeloid	HLA-DRB1	-0.017	0.035	0.6329	G	A
rs3132538	Myeloid	HLA-DRB1	0.083	0.033	0.01154	A	G
rs746647	Myeloid	HLA-DRB1	0.043	0.028	0.1248	A	G
rs9263748	Myeloid	HLA-DRB1	-0.028	0.034	0.4172	C	T
rs9263749	Myeloid	HLA-DRB1	-0.028	0.034	0.4172	G	A
rs2240064	Myeloid	HLA-DRB1	0.045	0.026	0.07954	G	A
rs9263750	Myeloid	HLA-DRB1	-0.024	0.034	0.4792	T	C
rs9263751	Myeloid	HLA-DRB1	-0.024	0.034	0.4792	A	C
rs2240063	Myeloid	HLA-DRB1	0.043	0.026	0.09244	T	C
rs2240062	Myeloid	HLA-DRB1	0.086	0.033	0.008011	A	G
rs2240061	Myeloid	HLA-DRB1	0.054	0.068	0.4296	T	C
rs1265071	Myeloid	HLA-DRB1	0.075	0.031	0.01424	A	C
rs2240060	Myeloid	HLA-DRB1	0.037	0.029	0.1998	A	G
rs1265070	Myeloid	HLA-DRB1	0.018	0.039	0.655	C	T
rs6903261	Myeloid	HLA-DRB1	-0.028	0.034	0.4172	A	G
rs3131012	Myeloid	HLA-DRB1	0.043	0.026	0.09244	T	C
rs9263758	Myeloid	HLA-DRB1	0.037	0.029	0.1998	A	G
rs17197024	Myeloid	HLA-DRB1	0.044	0.072	0.5417	C	T
rs1265067	Myeloid	HLA-DRB1	0.043	0.028	0.1248	G	A
rs130071	Myeloid	HLA-DRB1	0.03	0.029	0.2908	G	A
rs130069	Myeloid	HLA-DRB1	0.094	0.07	0.1771	C	T
rs130068	Myeloid	HLA-DRB1	0.045	0.026	0.08263	G	A
rs2027937	Myeloid	HLA-DRB1	-0.027	0.048	0.5838	C	T
rs9263766	Myeloid	HLA-DRB1	-0.017	0.035	0.6329	G	A
rs2022084	Myeloid	HLA-DRB1	0.069	0.03	0.02228	A	G
rs1265115	Myeloid	HLA-DRB1	0.029	0.028	0.2972	C	A
rs1265114	Myeloid	HLA-DRB1	0.043	0.028	0.1248	C	T
rs3130498	Myeloid	HLA-DRB1	0.066	0.03	0.02673	T	C
rs112640945	Myeloid	HLA-DRB1	-0.055	0.047	0.235	C	T
rs113932411	Myeloid	HLA-DRB1	-0.055	0.047	0.235	G	A
rs1265112	Myeloid	HLA-DRB1	0.043	0.028	0.1248	T	C
rs130067	Myeloid	HLA-DRB1	-0.001	0.032	0.9726	T	G
rs130078	Myeloid	HLA-DRB1	0.066	0.03	0.02673	C	G
rs11540822	Myeloid	HLA-DRB1	-0.061	0.047	0.1946	A	T
rs2517985	Myeloid	HLA-DRB1	0.043	0.028	0.1232	T	C
rs114922326	Myeloid	HLA-DRB1	0.094	0.07	0.1771	C	T
rs60483630	Myeloid	HLA-DRB1	0.054	0.068	0.4296	G	A
rs1265111	Myeloid	HLA-DRB1	0.043	0.028	0.1248	G	A
rs1265110	Myeloid	HLA-DRB1	0.016	0.039	0.6875	C	T
rs1265109	Myeloid	HLA-DRB1	0.025	0.029	0.3895	G	T
rs2240059	Myeloid	HLA-DRB1	0.064	0.03	0.03343	C	T
rs56205037	Myeloid	HLA-DRB1	-0.027	0.048	0.5838	C	T
rs111837807	Myeloid	HLA-DRB1	-0.055	0.047	0.235	T	C
rs2073717	Myeloid	HLA-DRB1	0.061	0.026	0.02131	G	C
rs130066	Myeloid	HLA-DRB1	0.055	0.026	0.03769	G	C
rs130077	Myeloid	HLA-DRB1	-0.017	0.035	0.6329	G	A
rs130076	Myeloid	HLA-DRB1	0.091	0.031	0.003058	G	A
rs130065	Myeloid	HLA-DRB1	0.103	0.029	0.0004612	G	A
rs130075	Myeloid	HLA-DRB1	-0.007	0.068	0.9208	C	T
rs2073716	Myeloid	HLA-DRB1	0.065	0.067	0.3314	C	G
rs17197080	Myeloid	HLA-DRB1	0.094	0.07	0.1771	C	T
rs16898861	Myeloid	HLA-DRB1	0.094	0.07	0.1771	C	T
rs3130453	Myeloid	HLA-DRB1	0.07	0.026	0.007758	C	T
rs743401	Myeloid	HLA-DRB1	0.064	0.027	0.01653	C	T
rs72856718	Myeloid	HLA-DRB1	-0.055	0.047	0.235	C	A
rs12529697	Myeloid	HLA-DRB1	-0.027	0.048	0.5838	G	A
rs2239524	Myeloid	HLA-DRB1	0.064	0.027	0.01653	T	G
rs720466	Myeloid	HLA-DRB1	0.076	0.03	0.01207	C	G
rs720465	Myeloid	HLA-DRB1	0.054	0.028	0.05493	C	A
rs9263785	Myeloid	HLA-DRB1	-0.017	0.035	0.6329	T	G
rs3130455	Myeloid	HLA-DRB1	0.091	0.031	0.003058	A	T
rs9263786	Myeloid	HLA-DRB1	-0.017	0.035	0.6329	T	C
rs3130456	Myeloid	HLA-DRB1	0.061	0.026	0.02131	C	A
rs17197101	Myeloid	HLA-DRB1	-0.048	0.046	0.2974	G	T
rs3095239	Myeloid	HLA-DRB1	0.077	0.026	0.002729	A	G
rs3094187	Myeloid	HLA-DRB1	0.076	0.026	0.003364	C	T
rs17190769	Myeloid	HLA-DRB1	-0.023	0.073	0.7588	C	T
rs1150765	Myeloid	HLA-DRB1	0.076	0.03	0.01207	C	T
rs6905862	Myeloid	HLA-DRB1	0.057	0.026	0.03136	G	A
rs114475062	Myeloid	HLA-DRB1	0.036	0.079	0.6509	C	A
rs6929434	Myeloid	HLA-DRB1	0.094	0.07	0.1771	T	A
rs3130934	Myeloid	HLA-DRB1	0.077	0.027	0.004964	A	C
rs114881571	Myeloid	HLA-DRB1	-0.055	0.047	0.235	C	T
rs7750641	Myeloid	HLA-DRB1	0.121	0.037	0.00102	C	T
rs2073721	Myeloid	HLA-DRB1	0.071	0.03	0.01956	A	G
rs2073724	Myeloid	HLA-DRB1	-0.055	0.047	0.235	C	T
rs9263794	Myeloid	HLA-DRB1	-0.018	0.035	0.6054	A	G
rs2073723	Myeloid	HLA-DRB1	0.071	0.03	0.01956	T	C
rs1065461	Myeloid	HLA-DRB1	0.071	0.03	0.01956	T	C
rs1419881	Myeloid	HLA-DRB1	0.062	0.026	0.01575	G	A
rs1841	Myeloid	HLA-DRB1	-0.026	0.049	0.5873	A	G
rs1044870	Myeloid	HLA-DRB1	-0.017	0.035	0.6329	C	T
rs17190776	Myeloid	HLA-DRB1	-0.055	0.047	0.235	G	A
rs17190798	Myeloid	HLA-DRB1	-0.055	0.047	0.235	A	T
rs3132528	Myeloid	HLA-DRB1	0.071	0.03	0.01956	C	T
rs528219211	Myeloid	HLA-DRB1	0.071	0.03	0.01956	A	C
rs9501062	Myeloid	HLA-DRB1	0.054	0.068	0.4296	T	C
rs17190811	Myeloid	HLA-DRB1	-0.055	0.047	0.235	A	T
rs3130933	Myeloid	HLA-DRB1	0.151	0.037	5.581e-05	T	C
rs13409	Myeloid	HLA-DRB1	0.057	0.026	0.03136	G	A
rs2394882	Myeloid	HLA-DRB1	0.075	0.027	0.006268	A	C
rs9263796	Myeloid	HLA-DRB1	-0.017	0.035	0.6329	C	T
rs2106074	Myeloid	HLA-DRB1	0.075	0.027	0.006268	G	A
rs9501063	Myeloid	HLA-DRB1	0.055	0.065	0.4	G	C
rs3130932	Myeloid	HLA-DRB1	0.075	0.027	0.006268	C	A
rs1265163	Myeloid	HLA-DRB1	0.015	0.039	0.6954	C	G
rs11965454	Myeloid	HLA-DRB1	0.055	0.065	0.4	T	C
rs9263800	Myeloid	HLA-DRB1	-0.017	0.035	0.6329	G	A
rs3130931	Myeloid	HLA-DRB1	0.057	0.028	0.04711	T	C
rs9263804	Myeloid	HLA-DRB1	0.068	0.03	0.02479	C	T
rs9263805	Myeloid	HLA-DRB1	0.068	0.03	0.02479	A	C
rs3130501	Myeloid	HLA-DRB1	0.071	0.03	0.01956	A	G
rs3130502	Myeloid	HLA-DRB1	0.068	0.03	0.02479	A	G
rs3132524	Myeloid	HLA-DRB1	0.068	0.03	0.02479	T	C
rs17840029	Myeloid	HLA-DRB1	0.094	0.07	0.1771	A	G
rs3132523	Myeloid	HLA-DRB1	0.068	0.03	0.02479	T	C
rs3130503	Myeloid	HLA-DRB1	0.077	0.032	0.01855	A	G
rs9263810	Myeloid	HLA-DRB1	-0.017	0.035	0.6356	G	C
rs61465271	Myeloid	HLA-DRB1	0.077	0.049	0.116	G	A
rs3094193	Myeloid	HLA-DRB1	0.062	0.027	0.02011	G	T
rs17197199	Myeloid	HLA-DRB1	0.031	0.066	0.6431	C	T
rs879882	Myeloid	HLA-DRB1	0.063	0.027	0.01923	T	C
rs885952	Myeloid	HLA-DRB1	0.067	0.026	0.01126	C	T
rs1108746	Myeloid	HLA-DRB1	-0.077	0.04	0.05431	C	A
rs3132520	Myeloid	HLA-DRB1	0.06	0.026	0.02292	C	T
rs1265159	Myeloid	HLA-DRB1	0.093	0.03	0.002151	G	A
rs3094190	Myeloid	HLA-DRB1	0.057	0.027	0.03425	G	A
rs885951	Myeloid	HLA-DRB1	0.069	0.026	0.008511	C	A
rs885950	Myeloid	HLA-DRB1	0.071	0.026	0.006576	A	C
rs3132518	Myeloid	HLA-DRB1	0.052	0.027	0.05001	C	G
rs885949	Myeloid	HLA-DRB1	-0.039	0.036	0.284	T	C
rs6909939	Myeloid	HLA-DRB1	-0.03	0.038	0.4266	G	A
rs885948	Myeloid	HLA-DRB1	0.087	0.026	0.0008265	A	G
rs1265158	Myeloid	HLA-DRB1	0.069	0.027	0.009448	C	G
rs17197241	Myeloid	HLA-DRB1	0.123	0.091	0.1758	G	A
rs2269713	Myeloid	HLA-DRB1	0.003	0.064	0.9652	A	G
rs887468	Myeloid	HLA-DRB1	0.105	0.029	0.0003174	C	T
rs3132517	Myeloid	HLA-DRB1	0.082	0.033	0.01184	C	T
rs3094189	Myeloid	HLA-DRB1	0.149	0.037	5.987e-05	C	A
rs3094188	Myeloid	HLA-DRB1	0.083	0.027	0.002655	C	A
rs28360051	Myeloid	HLA-DRB1	0.034	0.07	0.6236	G	A
rs1265156	Myeloid	HLA-DRB1	0.001	0.028	0.9641	C	A
rs9468877	Myeloid	HLA-DRB1	-0.043	0.037	0.2391	G	A
rs9468879	Myeloid	HLA-DRB1	-0.043	0.037	0.2415	C	A
rs887466	Myeloid	HLA-DRB1	0.018	0.027	0.504	G	A
rs3131018	Myeloid	HLA-DRB1	0.116	0.027	1.685e-05	A	C
rs887465	Myeloid	HLA-DRB1	0.094	0.03	0.002096	C	G
rs1265155	Myeloid	HLA-DRB1	0.025	0.027	0.3471	G	A
rs885702	Myeloid	HLA-DRB1	-0.015	0.047	0.7495	G	A
rs915660	Myeloid	HLA-DRB1	0.055	0.032	0.09101	C	G
rs4947305	Myeloid	HLA-DRB1	0.025	0.027	0.3471	A	G
rs567929056	Myeloid	HLA-DRB1	0.102	0.069	0.1417	A	G
rs9501066	Myeloid	HLA-DRB1	0.025	0.027	0.3471	A	G
rs3130506	Myeloid	HLA-DRB1	0.118	0.027	1.147e-05	G	A
rs3868542	Myeloid	HLA-DRB1	0.027	0.027	0.3152	T	C
rs887464	Myeloid	HLA-DRB1	0.096	0.026	0.0002031	C	T
rs3871248	Myeloid	HLA-DRB1	0.027	0.027	0.3152	C	T
rs17197276	Myeloid	HLA-DRB1	-0.062	0.046	0.1803	C	T
rs1052989	Myeloid	HLA-DRB1	0.054	0.032	0.09295	C	T
rs9368657	Myeloid	HLA-DRB1	0.027	0.027	0.3152	T	C
rs9380220	Myeloid	HLA-DRB1	0.055	0.032	0.09101	G	T
rs62401299	Myeloid	HLA-DRB1	0.064	0.072	0.3751	T	C
rs4713438	Myeloid	HLA-DRB1	-0.051	0.033	0.1229	G	A
rs3131017	Myeloid	HLA-DRB1	0.152	0.036	2.684e-05	C	T
rs3130457	Myeloid	HLA-DRB1	0.094	0.03	0.002096	T	C
rs1128175	Myeloid	HLA-DRB1	0.137	0.031	8.349e-06	A	G
rs6921663	Myeloid	HLA-DRB1	0.065	0.032	0.04208	T	C
rs4713444	Myeloid	HLA-DRB1	0.004	0.026	0.8897	A	G
rs28360058	Myeloid	HLA-DRB1	0.037	0.035	0.286	A	G
rs9263845	Myeloid	HLA-DRB1	-0.026	0.036	0.476	G	A
rs9263846	Myeloid	HLA-DRB1	-0.026	0.036	0.476	G	A
rs1265181	Myeloid	HLA-DRB1	0.11	0.031	0.0003947	G	C
rs9295957	Myeloid	HLA-DRB1	0.047	0.033	0.1549	G	A
rs9263861	Myeloid	HLA-DRB1	-0.01	0.043	0.8153	A	G
rs7759909	Myeloid	HLA-DRB1	-0.066	0.04	0.09972	G	T
rs28362323	Myeloid	HLA-DRB1	-0.066	0.04	0.09966	T	C
rs9461653	Myeloid	HLA-DRB1	-0.039	0.047	0.4056	A	G
rs3095238	Myeloid	HLA-DRB1	0.15	0.036	3.578e-05	T	G
rs1265178	Myeloid	HLA-DRB1	0.11	0.031	0.0003947	G	A
rs9461656	Myeloid	HLA-DRB1	-0.062	0.033	0.05609	G	T
rs115036790	Myeloid	HLA-DRB1	0.107	0.07	0.1271	G	A
rs28362332	Myeloid	HLA-DRB1	-0.067	0.04	0.0991	G	A
rs6899874	Myeloid	HLA-DRB1	0.065	0.032	0.04208	C	A
rs7762933	Myeloid	HLA-DRB1	0.004	0.026	0.8901	T	C
rs4713446	Myeloid	HLA-DRB1	0.004	0.026	0.8901	C	T
rs4713447	Myeloid	HLA-DRB1	0.004	0.026	0.8901	A	G
rs28397269	Myeloid	HLA-DRB1	0.034	0.034	0.3135	G	A
rs28362334	Myeloid	HLA-DRB1	-0.067	0.04	0.0991	C	A
rs28362335	Myeloid	HLA-DRB1	0.004	0.026	0.8901	G	A
rs28397277	Myeloid	HLA-DRB1	0.036	0.034	0.2986	G	A
rs28362340	Myeloid	HLA-DRB1	-0.067	0.04	0.0991	G	C
rs28362343	Myeloid	HLA-DRB1	-0.067	0.04	0.0991	G	A
rs3094609	Myeloid	HLA-DRB1	0.152	0.036	2.939e-05	T	C
rs28397282	Myeloid	HLA-DRB1	0.065	0.032	0.04208	C	T
rs9404983	Myeloid	HLA-DRB1	0.063	0.032	0.04823	C	T
rs886389	Myeloid	HLA-DRB1	-0.039	0.047	0.4056	G	T
rs28397284	Myeloid	HLA-DRB1	0.036	0.034	0.2986	T	C
rs28397285	Myeloid	HLA-DRB1	0.065	0.032	0.04208	G	A
rs9295961	Myeloid	HLA-DRB1	-0.039	0.047	0.4056	T	C
rs9501077	Myeloid	HLA-DRB1	0.002	0.026	0.936	A	G
rs28397286	Myeloid	HLA-DRB1	0.046	0.033	0.163	G	A
rs11381232	Myeloid	HLA-DRB1	0.065	0.032	0.04208	G	C
rs28362351	Myeloid	HLA-DRB1	-0.067	0.04	0.0991	C	T
rs3868075	Myeloid	HLA-DRB1	0.003	0.026	0.8945	A	G
rs4122189	Myeloid	HLA-DRB1	0.065	0.032	0.04208	C	T
rs6903896	Myeloid	HLA-DRB1	0.062	0.071	0.3833	G	A
rs9263868	Myeloid	HLA-DRB1	-0.018	0.035	0.6121	G	A
rs11961983	Myeloid	HLA-DRB1	0.036	0.034	0.2986	A	G
rs9366768	Myeloid	HLA-DRB1	0.004	0.026	0.8901	G	A
rs28362353	Myeloid	HLA-DRB1	-0.067	0.04	0.09703	C	T
rs567349309	Myeloid	HLA-DRB1	-0.064	0.041	0.1172	T	A
rs9366769	Myeloid	HLA-DRB1	0.065	0.032	0.04208	T	C
rs10807081	Myeloid	HLA-DRB1	0.016	0.044	0.7173	G	T
rs28362361	Myeloid	HLA-DRB1	-0.069	0.041	0.08754	A	G
rs9263869	Myeloid	HLA-DRB1	0.007	0.028	0.7887	T	C
rs9263870	Myeloid	HLA-DRB1	-0.065	0.04	0.1109	A	G
rs9263871	Myeloid	HLA-DRB1	0.013	0.027	0.6181	A	G
rs9263872	Myeloid	HLA-DRB1	0.002	0.026	0.9406	C	T
rs9263873	Myeloid	HLA-DRB1	0.002	0.026	0.9406	T	C
rs9263875	Myeloid	HLA-DRB1	0.028	0.027	0.2944	A	G
rs9263876	Myeloid	HLA-DRB1	-0.067	0.04	0.09494	C	G
rs16898922	Myeloid	HLA-DRB1	0.106	0.07	0.1304	G	T
rs6921948	Myeloid	HLA-DRB1	-0.01	0.026	0.682	A	C
rs58985126	Myeloid	HLA-DRB1	0.098	0.1	0.3254	G	A
rs17191181	Myeloid	HLA-DRB1	0.033	0.034	0.3331	C	T
rs9263881	Myeloid	HLA-DRB1	-0.027	0.035	0.4355	A	G
rs3132510	Myeloid	HLA-DRB1	0.127	0.039	0.00123	T	C
rs2894180	Myeloid	HLA-DRB1	-0.066	0.04	0.09975	G	A
rs62400943	Myeloid	HLA-DRB1	0.098	0.1	0.3254	G	A
rs9263886	Myeloid	HLA-DRB1	-0.027	0.035	0.4427	A	T
rs3130954	Myeloid	HLA-DRB1	0.15	0.037	4.606e-05	G	A
rs4446605	Myeloid	HLA-DRB1	-0.067	0.041	0.09725	A	G
rs3094606	Myeloid	HLA-DRB1	0.152	0.036	2.577e-05	A	G
rs12660585	Myeloid	HLA-DRB1	-0.027	0.035	0.4427	A	G
rs28744238	Myeloid	HLA-DRB1	-0.029	0.035	0.4009	T	C
rs116678435	Myeloid	HLA-DRB1	0.061	0.056	0.2835	C	T
rs6907451	Myeloid	HLA-DRB1	0.051	0.033	0.1203	A	G
rs6930462	Myeloid	HLA-DRB1	-0.011	0.026	0.6689	T	G
rs9263895	Myeloid	HLA-DRB1	-0.067	0.041	0.1011	T	C
rs9263897	Myeloid	HLA-DRB1	-0.066	0.041	0.103	A	G
rs3132509	Myeloid	HLA-DRB1	0.153	0.036	2.381e-05	T	C
rs2894181	Myeloid	HLA-DRB1	-0.009	0.026	0.7178	A	G
rs6936825	Myeloid	HLA-DRB1	-0.011	0.026	0.6807	T	C
rs28744242	Myeloid	HLA-DRB1	-0.014	0.047	0.7707	A	G
rs6919603	Myeloid	HLA-DRB1	-0.01	0.027	0.7173	A	G
rs17191216	Myeloid	HLA-DRB1	0.022	0.039	0.5718	C	G
rs17191237	Myeloid	HLA-DRB1	0.03	0.034	0.3728	T	A
rs3132506	Myeloid	HLA-DRB1	0.113	0.029	0.0001342	T	C
rs3887152	Myeloid	HLA-DRB1	0.017	0.027	0.5248	C	T
rs3887153	Myeloid	HLA-DRB1	0.03	0.034	0.3728	C	T
rs4516988	Myeloid	HLA-DRB1	-0.001	0.031	0.9832	A	G
rs9501513	Myeloid	HLA-DRB1	-0.001	0.031	0.9832	A	G
rs4351302	Myeloid	HLA-DRB1	0	0.031	0.9895	G	A
rs9263916	Myeloid	HLA-DRB1	-0.064	0.041	0.1127	T	C
rs35016370	Myeloid	HLA-DRB1	0.007	0.03	0.8087	G	A
rs3130953	Myeloid	HLA-DRB1	0.119	0.028	2.585e-05	G	A
rs34008279	Myeloid	HLA-DRB1	0.007	0.03	0.8087	C	T
rs4520044	Myeloid	HLA-DRB1	0	0.031	0.9895	A	G
rs3132505	Myeloid	HLA-DRB1	0.113	0.029	0.0001342	G	T
rs560072762	Myeloid	HLA-DRB1	0	0.031	0.9895	G	T
rs35718543	Myeloid	HLA-DRB1	-0.037	0.047	0.4357	G	A
rs28744251	Myeloid	HLA-DRB1	0.004	0.026	0.8774	C	T
rs3130952	Myeloid	HLA-DRB1	0.154	0.036	2.003e-05	G	A
rs17191251	Myeloid	HLA-DRB1	0	0.031	0.9895	C	T
rs17197637	Myeloid	HLA-DRB1	0.004	0.026	0.8774	T	C
rs9263928	Myeloid	HLA-DRB1	-0.023	0.026	0.3851	T	G
rs17197658	Myeloid	HLA-DRB1	0.006	0.03	0.8516	A	G
rs9263930	Myeloid	HLA-DRB1	-0.065	0.041	0.11	A	G
rs17191321	Myeloid	HLA-DRB1	0.004	0.026	0.8774	G	A
rs17197693	Myeloid	HLA-DRB1	0.006	0.03	0.8516	T	C
rs3132504	Myeloid	HLA-DRB1	0.154	0.036	2.003e-05	T	G
rs17197707	Myeloid	HLA-DRB1	0.006	0.03	0.8516	A	T
rs34328664	Myeloid	HLA-DRB1	0.006	0.03	0.8516	G	A
rs36045025	Myeloid	HLA-DRB1	0.006	0.03	0.8516	C	T
rs36039697	Myeloid	HLA-DRB1	0.006	0.03	0.8516	G	A
rs3132503	Myeloid	HLA-DRB1	0.154	0.036	2.003e-05	A	T
rs9263940	Myeloid	HLA-DRB1	-0.023	0.026	0.386	C	T
rs10947150	Myeloid	HLA-DRB1	0.007	0.03	0.8087	A	G
rs9263944	Myeloid	HLA-DRB1	-0.022	0.026	0.3874	A	G
rs34282959	Myeloid	HLA-DRB1	0.007	0.03	0.8226	G	C
rs9263948	Myeloid	HLA-DRB1	-0.065	0.041	0.1121	C	T
rs9468898	Myeloid	HLA-DRB1	0.058	0.074	0.43	A	G
rs11757688	Myeloid	HLA-DRB1	0.006	0.03	0.8516	A	G
rs72863820	Myeloid	HLA-DRB1	-0.058	0.047	0.2175	C	A
rs114542476	Myeloid	HLA-DRB1	0.049	0.069	0.478	T	G
rs9295967	Myeloid	HLA-DRB1	0	0.031	0.9985	A	G
rs9263957	Myeloid	HLA-DRB1	-0.062	0.041	0.1276	G	A
rs3869109	Myeloid	HLA-DRB1	-0.021	0.026	0.4185	A	G
rs9501522	Myeloid	HLA-DRB1	-0.033	0.048	0.4882	G	A
rs34788020	Myeloid	HLA-DRB1	0.006	0.03	0.8523	C	T
rs9263962	Myeloid	HLA-DRB1	-0.065	0.041	0.1116	G	A
rs9501089	Myeloid	HLA-DRB1	0.004	0.026	0.8701	T	G
rs3132501	Myeloid	HLA-DRB1	0.157	0.036	1.482e-05	T	G
rs9263963	Myeloid	HLA-DRB1	-0.062	0.041	0.1276	A	T
rs9263964	Myeloid	HLA-DRB1	-0.02	0.026	0.4452	C	T
rs28360994	Myeloid	HLA-DRB1	0.022	0.039	0.5718	A	G
rs9263967	Myeloid	HLA-DRB1	-0.021	0.026	0.4185	A	G
rs9263969	Myeloid	HLA-DRB1	-0.021	0.031	0.4847	C	T
rs3130467	Myeloid	HLA-DRB1	0.12	0.028	2.114e-05	C	T
rs9461662	Myeloid	HLA-DRB1	-0.033	0.048	0.4882	C	G
rs9263979	Myeloid	HLA-DRB1	-0.036	0.031	0.2462	C	T
rs28744265	Myeloid	HLA-DRB1	0.016	0.038	0.6675	A	C
rs9263980	Myeloid	HLA-DRB1	-0.02	0.026	0.4447	A	G
rs28360997	Myeloid	HLA-DRB1	-0.018	0.035	0.616	G	A
rs28744267	Myeloid	HLA-DRB1	0.022	0.039	0.5718	A	T
rs186447903	Myeloid	HLA-DRB1	0.118	0.1	0.2387	G	T
rs28360998	Myeloid	HLA-DRB1	0.022	0.039	0.5718	C	T
rs28360999	Myeloid	HLA-DRB1	0.022	0.039	0.5718	G	A
rs28361002	Myeloid	HLA-DRB1	0.022	0.039	0.5718	A	G
rs113565451	Myeloid	HLA-DRB1	-0.04	0.035	0.2523	C	T
rs3130517	Myeloid	HLA-DRB1	0.119	0.028	2.717e-05	T	C
rs9263985	Myeloid	HLA-DRB1	-0.013	0.027	0.6408	G	A
rs12662501	Myeloid	HLA-DRB1	-0.04	0.035	0.2523	C	T
rs28361007	Myeloid	HLA-DRB1	0.034	0.039	0.3861	A	G
rs28361008	Myeloid	HLA-DRB1	0.022	0.039	0.5718	C	A
rs57833738	Myeloid	HLA-DRB1	-0.152	0.075	0.04218	C	T
rs28361010	Myeloid	HLA-DRB1	0.022	0.039	0.5718	C	T
rs28361011	Myeloid	HLA-DRB1	0.024	0.039	0.532	A	T
rs28361012	Myeloid	HLA-DRB1	0.022	0.039	0.5718	G	A
rs28361013	Myeloid	HLA-DRB1	0.022	0.039	0.5718	C	T
rs28361014	Myeloid	HLA-DRB1	0.022	0.039	0.5718	A	G
rs9263993	Myeloid	HLA-DRB1	0.026	0.033	0.4399	C	T
rs6904669	Myeloid	HLA-DRB1	0.017	0.027	0.5367	A	G
rs41315391	Myeloid	HLA-DRB1	0.051	0.066	0.4391	T	C
rs9468900	Myeloid	HLA-DRB1	0.007	0.03	0.8174	G	A
rs4373355	Myeloid	HLA-DRB1	-0.011	0.027	0.6941	T	C
rs4455663	Myeloid	HLA-DRB1	-0.005	0.027	0.8528	T	C
rs4997405	Myeloid	HLA-DRB1	0.001	0.026	0.9749	C	T
rs2394887	Myeloid	HLA-DRB1	-0.036	0.035	0.2977	G	T
rs3095252	Myeloid	HLA-DRB1	0.161	0.036	8.147e-06	G	A
rs116011117	Myeloid	HLA-DRB1	0.074	0.073	0.317	T	C
rs6928399	Myeloid	HLA-DRB1	-0.008	0.026	0.7562	C	T
rs3130947	Myeloid	HLA-DRB1	0.092	0.028	0.001031	G	T
rs9264021	Myeloid	HLA-DRB1	-0.014	0.042	0.7497	C	T
rs7769586	Myeloid	HLA-DRB1	-0.048	0.049	0.3232	A	T
rs3130521	Myeloid	HLA-DRB1	0.085	0.026	0.001174	T	C
rs3130944	Myeloid	HLA-DRB1	0.106	0.029	0.0003273	C	G
rs28397288	Myeloid	HLA-DRB1	-0.01	0.026	0.7168	A	C
rs3130942	Myeloid	HLA-DRB1	0.118	0.029	5.373e-05	C	T
rs28397289	Myeloid	HLA-DRB1	0.017	0.032	0.6014	C	T
rs3130941	Myeloid	HLA-DRB1	0.171	0.036	1.756e-06	C	G
rs3134782	Myeloid	HLA-DRB1	0.171	0.036	1.756e-06	G	A
rs3130471	Myeloid	HLA-DRB1	0.118	0.029	5.373e-05	G	T
rs28397290	Myeloid	HLA-DRB1	0.051	0.066	0.4391	T	G
rs28361018	Myeloid	HLA-DRB1	0.025	0.039	0.5241	T	C
rs3134780	Myeloid	HLA-DRB1	0.091	0.026	0.0005537	G	A
rs116069039	Myeloid	HLA-DRB1	0.071	0.075	0.344	A	G
rs3130938	Myeloid	HLA-DRB1	0.118	0.029	5.373e-05	T	G
rs6908994	Myeloid	HLA-DRB1	0.034	0.034	0.3177	C	T
rs28361019	Myeloid	HLA-DRB1	0.025	0.039	0.5241	T	C
rs6932070	Myeloid	HLA-DRB1	0.034	0.034	0.3177	T	C
rs3134779	Myeloid	HLA-DRB1	0.118	0.029	5.373e-05	G	A
rs3130527	Myeloid	HLA-DRB1	0.081	0.028	0.003746	T	C
rs3868078	Myeloid	HLA-DRB1	-0.014	0.042	0.7497	C	T
rs3130473	Myeloid	HLA-DRB1	0.107	0.029	0.0002593	C	T
rs3130474	Myeloid	HLA-DRB1	0.091	0.026	0.0005537	C	T
rs3869113	Myeloid	HLA-DRB1	-0.016	0.042	0.7103	G	A
rs3130528	Myeloid	HLA-DRB1	0.161	0.036	8.147e-06	T	C
rs3869114	Myeloid	HLA-DRB1	-0.016	0.042	0.7103	G	A
rs11967600	Myeloid	HLA-DRB1	0.019	0.041	0.6365	C	T
rs116780006	Myeloid	HLA-DRB1	0.071	0.075	0.344	C	T
rs11967684	Myeloid	HLA-DRB1	-0.011	0.026	0.6781	G	A
rs3134777	Myeloid	HLA-DRB1	0.106	0.029	0.0002715	G	A
rs7752963	Myeloid	HLA-DRB1	0.051	0.066	0.4391	A	G
rs12664433	Myeloid	HLA-DRB1	-0.035	0.035	0.315	G	A
rs9264077	Myeloid	HLA-DRB1	-0.047	0.03	0.1158	G	A
rs2394888	Myeloid	HLA-DRB1	0.085	0.028	0.002544	A	G
rs6457349	Myeloid	HLA-DRB1	0.034	0.034	0.3177	A	T
rs116615123	Myeloid	HLA-DRB1	0.075	0.074	0.309	A	G
rs7745906	Myeloid	HLA-DRB1	0.034	0.034	0.3177	G	A
rs28361021	Myeloid	HLA-DRB1	0.023	0.039	0.5523	C	T
rs3869115	Myeloid	HLA-DRB1	-0.046	0.069	0.5004	C	G
rs2394892	Myeloid	HLA-DRB1	0.034	0.034	0.3177	G	A
rs3130685	Myeloid	HLA-DRB1	0.058	0.026	0.02982	C	T
rs7756999	Myeloid	HLA-DRB1	0.084	0.099	0.3969	C	T
rs3130531	Myeloid	HLA-DRB1	0.094	0.025	0.0002345	A	G
rs114070457	Myeloid	HLA-DRB1	0.075	0.074	0.309	C	T
rs28397296	Myeloid	HLA-DRB1	0.034	0.034	0.3177	C	T
rs2894186	Myeloid	HLA-DRB1	0.065	0.027	0.01422	G	C
rs2394894	Myeloid	HLA-DRB1	0.109	0.03	0.00027	T	C
rs28397297	Myeloid	HLA-DRB1	0.034	0.034	0.3177	C	T
rs2394895	Myeloid	HLA-DRB1	0.109	0.03	0.00027	T	C
rs113390008	Myeloid	HLA-DRB1	-0.037	0.035	0.2855	G	A
rs3868082	Myeloid	HLA-DRB1	0.012	0.026	0.6393	A	G
rs28397299	Myeloid	HLA-DRB1	0.034	0.034	0.3177	G	A
rs9461666	Myeloid	HLA-DRB1	0.002	0.083	0.9836	T	G
rs116135181	Myeloid	HLA-DRB1	0.075	0.074	0.309	G	A
rs3132499	Myeloid	HLA-DRB1	0.159	0.036	1.118e-05	C	T
rs3095250	Myeloid	HLA-DRB1	0.1	0.026	0.0001273	C	T
rs6932396	Myeloid	HLA-DRB1	0.013	0.037	0.7251	A	C
rs3130532	Myeloid	HLA-DRB1	0.159	0.036	1.118e-05	A	G
rs3132496	Myeloid	HLA-DRB1	0.114	0.026	1.187e-05	G	T
rs28361024	Myeloid	HLA-DRB1	-0.01	0.047	0.8325	G	A
rs3130534	Myeloid	HLA-DRB1	0.105	0.026	5.525e-05	G	A
rs9501541	Myeloid	HLA-DRB1	0.083	0.097	0.3957	A	G
rs114343342	Myeloid	HLA-DRB1	0.075	0.074	0.309	G	A
rs3130688	Myeloid	HLA-DRB1	0.109	0.026	2.894e-05	C	T
rs6901869	Myeloid	HLA-DRB1	0.022	0.039	0.5772	G	A
rs139587602	Myeloid	HLA-DRB1	0.075	0.074	0.309	C	T
rs3130689	Myeloid	HLA-DRB1	0.104	0.026	6.059e-05	C	T
rs114210995	Myeloid	HLA-DRB1	0.075	0.074	0.309	G	A
rs3134762	Myeloid	HLA-DRB1	0.109	0.03	0.00027	T	C
rs28361026	Myeloid	HLA-DRB1	0.03	0.036	0.4132	C	A
rs3130695	Myeloid	HLA-DRB1	0.14	0.031	7.575e-06	A	G
rs114475699	Myeloid	HLA-DRB1	-0.037	0.035	0.2855	T	C
rs1639106	Myeloid	HLA-DRB1	-0.076	0.081	0.3528	C	T
rs4332019	Myeloid	HLA-DRB1	-0.018	0.032	0.5842	T	G
rs75899922	Myeloid	HLA-DRB1	0.159	0.036	1.118e-05	G	A
rs2394897	Myeloid	HLA-DRB1	-0.018	0.032	0.5842	G	A
rs3095245	Myeloid	HLA-DRB1	0.104	0.026	6.059e-05	T	C
rs3095241	Myeloid	HLA-DRB1	0.109	0.026	2.894e-05	A	C
rs2394904	Myeloid	HLA-DRB1	-0.019	0.032	0.5649	G	A
rs4582416	Myeloid	HLA-DRB1	0.075	0.074	0.309	C	T
rs3130412	Myeloid	HLA-DRB1	0.121	0.026	3.448e-06	G	A
rs28361028	Myeloid	HLA-DRB1	0.013	0.036	0.7207	T	C
rs3134750	Myeloid	HLA-DRB1	0.109	0.026	2.894e-05	A	G
rs55651925	Myeloid	HLA-DRB1	-0.039	0.035	0.262	G	C
rs3130423	Myeloid	HLA-DRB1	0.121	0.026	3.448e-06	A	G
rs3130424	Myeloid	HLA-DRB1	0.113	0.03	0.0001485	A	C
rs117292830	Myeloid	HLA-DRB1	-0.087	0.075	0.2439	G	A
rs3130425	Myeloid	HLA-DRB1	0.121	0.026	3.444e-06	T	C
rs4084090	Myeloid	HLA-DRB1	-0.051	0.049	0.2953	A	G
rs3130427	Myeloid	HLA-DRB1	0.121	0.026	3.448e-06	A	G
rs3130431	Myeloid	HLA-DRB1	0.109	0.026	2.894e-05	A	G
rs55839536	Myeloid	HLA-DRB1	-0.038	0.035	0.2762	G	A
rs4473905	Myeloid	HLA-DRB1	0.14	0.031	6.206e-06	T	C
rs2394943	Myeloid	HLA-DRB1	0.137	0.03	5.733e-06	T	C
rs2394944	Myeloid	HLA-DRB1	0.116	0.029	7.622e-05	C	T
rs3134747	Myeloid	HLA-DRB1	0.143	0.03	2.347e-06	C	T
rs4416711	Myeloid	HLA-DRB1	-0.049	0.048	0.3115	C	T
rs2394946	Myeloid	HLA-DRB1	0.094	0.026	0.0003458	G	A
rs17191510	Myeloid	HLA-DRB1	-0.058	0.041	0.161	G	A
rs17191538	Myeloid	HLA-DRB1	0.007	0.116	0.9504	A	G
rs3095254	Myeloid	HLA-DRB1	0.123	0.027	4.195e-06	C	G
rs1793891	Myeloid	HLA-DRB1	0.135	0.029	3.452e-06	C	T
rs9264219	Myeloid	HLA-DRB1	0.134	0.027	5.984e-07	C	T
rs9264391	Myeloid	HLA-DRB1	-0.014	0.036	0.7017	G	A
rs73728482	Myeloid	HLA-DRB1	0.053	0.068	0.441	C	T
rs2894196	Myeloid	HLA-DRB1	-0.038	0.052	0.4717	T	A
rs2394949	Myeloid	HLA-DRB1	0.118	0.03	7.116e-05	T	C
rs113766203	Myeloid	HLA-DRB1	0.056	0.07	0.4263	G	T
rs2245822	Myeloid	HLA-DRB1	0.134	0.029	6.042e-06	G	A
rs7747738	Myeloid	HLA-DRB1	0.061	0.065	0.3424	C	T
rs112761503	Myeloid	HLA-DRB1	0.055	0.07	0.4285	G	A
rs2853961	Myeloid	HLA-DRB1	0.086	0.027	0.001283	G	A
rs3130542	Myeloid	HLA-DRB1	0.138	0.032	1.499e-05	A	G
rs73728489	Myeloid	HLA-DRB1	0.056	0.07	0.4263	C	T
rs3130543	Myeloid	HLA-DRB1	0.142	0.031	5.721e-06	C	T
rs2844623	Myeloid	HLA-DRB1	0.017	0.033	0.6136	C	T
rs527442561	Myeloid	HLA-DRB1	0.138	0.032	1.506e-05	A	G
rs2894202	Myeloid	HLA-DRB1	0.138	0.032	1.506e-05	T	G
rs2394953	Myeloid	HLA-DRB1	0.142	0.031	5.696e-06	G	A
rs116472963	Myeloid	HLA-DRB1	0.118	0.1	0.2394	C	A
rs9264523	Myeloid	HLA-DRB1	0.138	0.032	1.497e-05	T	A
rs2248902	Myeloid	HLA-DRB1	0.134	0.029	6.031e-06	G	A
rs73730325	Myeloid	HLA-DRB1	0.056	0.07	0.4261	G	A
rs9264532	Myeloid	HLA-DRB1	0.11	0.027	5.67e-05	C	T
rs115799091	Myeloid	HLA-DRB1	0.016	0.026	0.5324	C	T
rs9264548	Myeloid	HLA-DRB1	0.139	0.031	1.095e-05	A	G
rs114934230	Myeloid	HLA-DRB1	0.118	0.1	0.2401	C	T
rs74657444	Myeloid	HLA-DRB1	0.001	0.037	0.9695	C	T
rs9264554	Myeloid	HLA-DRB1	0.139	0.031	1.093e-05	T	C
rs2853953	Myeloid	HLA-DRB1	0.134	0.029	6.042e-06	G	A
rs2524099	Myeloid	HLA-DRB1	0.014	0.025	0.591	G	A
rs2853950	Myeloid	HLA-DRB1	0.056	0.026	0.0294	C	T
rs12207404	Myeloid	HLA-DRB1	0.097	0.04	0.01584	G	A
rs9394047	Myeloid	HLA-DRB1	-0.024	0.048	0.612	A	C
rs34131062	Myeloid	HLA-DRB1	0.011	0.038	0.7675	C	T
rs2524096	Myeloid	HLA-DRB1	0.051	0.026	0.04937	G	T
HLA_C_01	Myeloid	HLA-DRB1	0.019	0.067	0.7777	T	T
HLA_C_01.02	Myeloid	HLA-DRB1	0.019	0.067	0.7777	T	T
HLA_C_02	Myeloid	HLA-DRB1	0.058	0.07	0.4102	T	T
HLA_C_02.02	Myeloid	HLA-DRB1	0.072	0.072	0.3166	G	T
HLA_C_03	Myeloid	HLA-DRB1	0.011	0.038	0.7683	A	T
HLA_C_03.03	Myeloid	HLA-DRB1	0.036	0.057	0.5304	G	T
HLA_C_03.04	Myeloid	HLA-DRB1	-0.003	0.049	0.9581	T	T
HLA_C_04	Myeloid	HLA-DRB1	-0.052	0.043	0.2216	T	T
HLA_C_04.01	Myeloid	HLA-DRB1	-0.052	0.043	0.2208	C	T
HLA_C_05	Myeloid	HLA-DRB1	-0.002	0.043	0.9558	T	T
HLA_C_05.01	Myeloid	HLA-DRB1	-0.004	0.044	0.9301	T	T
HLA_C_06	Myeloid	HLA-DRB1	0.09	0.046	0.05401	A	T
HLA_C_06.02	Myeloid	HLA-DRB1	0.09	0.046	0.05401	T	T
HLA_C_07	Myeloid	HLA-DRB1	-0.033	0.027	0.2332	T	T
HLA_C_07.01	Myeloid	HLA-DRB1	0.068	0.033	0.04228	T	T
HLA_C_07.02	Myeloid	HLA-DRB1	-0.153	0.036	2.396e-05	G	T
HLA_C_07.04	Myeloid	HLA-DRB1	0.111	0.099	0.2594	C	T
HLA_C_08	Myeloid	HLA-DRB1	0.056	0.062	0.3612	T	T
HLA_C_08.02	Myeloid	HLA-DRB1	0.007	0.063	0.9097	A	T
HLA_C_12	Myeloid	HLA-DRB1	0.033	0.066	0.6116	T	T
HLA_C_12.03	Myeloid	HLA-DRB1	0.083	0.07	0.2338	C	T
HLA_C_16	Myeloid	HLA-DRB1	0.061	0.065	0.3424	C	T
HLA_C_16.01	Myeloid	HLA-DRB1	0.055	0.067	0.4058	T	T
rs1049853	Myeloid	HLA-DRB1	0.018	0.036	0.6219	G	A
rs2524094	Myeloid	HLA-DRB1	0.061	0.026	0.01756	C	T
rs9366775	Myeloid	HLA-DRB1	0.02	0.067	0.7714	G	A
rs2074489	Myeloid	HLA-DRB1	-0.019	0.03	0.5305	C	T
rs28498059	Myeloid	HLA-DRB1	0.153	0.036	2.479e-05	A	C
rs2074488	Myeloid	HLA-DRB1	0.011	0.038	0.7675	G	T
rs9357121	Myeloid	HLA-DRB1	0.02	0.067	0.7714	T	G
rs115710087	Myeloid	HLA-DRB1	0.111	0.099	0.2609	C	T
rs2395471	Myeloid	HLA-DRB1	0.025	0.027	0.3606	G	A
rs2249742	Myeloid	HLA-DRB1	0.032	0.026	0.2217	C	T
rs13203722	Myeloid	HLA-DRB1	0.077	0.039	0.05229	T	C
rs115345338	Myeloid	HLA-DRB1	0.111	0.099	0.2609	T	C
rs13218306	Myeloid	HLA-DRB1	0.077	0.039	0.05211	C	A
rs7759127	Myeloid	HLA-DRB1	0.013	0.036	0.7184	T	G
rs13191099	Myeloid	HLA-DRB1	0.077	0.039	0.05211	A	G
rs5010528	Myeloid	HLA-DRB1	-0.052	0.042	0.2168	A	G
rs6923313	Myeloid	HLA-DRB1	0.038	0.027	0.1615	C	T
rs2844621	Myeloid	HLA-DRB1	0.088	0.028	0.001472	C	T
rs28367584	Myeloid	HLA-DRB1	0.048	0.067	0.471	C	T
rs2524084	Myeloid	HLA-DRB1	0.05	0.026	0.05355	A	G
rs2853949	Myeloid	HLA-DRB1	0.068	0.033	0.04175	G	A
rs2524083	Myeloid	HLA-DRB1	0.013	0.036	0.7184	C	T
rs2524082	Myeloid	HLA-DRB1	0.094	0.026	0.0003004	A	T
rs566445737	Myeloid	HLA-DRB1	0.088	0.028	0.001472	C	T
rs2844619	Myeloid	HLA-DRB1	0.029	0.027	0.2767	C	G
rs116468348	Myeloid	HLA-DRB1	0.111	0.099	0.2609	C	T
rs12662096	Myeloid	HLA-DRB1	-0.028	0.065	0.6684	T	C
rs12199223	Myeloid	HLA-DRB1	0.09	0.046	0.05401	T	A
rs9380232	Myeloid	HLA-DRB1	0.018	0.059	0.7586	T	C
rs3134745	Myeloid	HLA-DRB1	0.053	0.027	0.05339	C	T
rs28722181	Myeloid	HLA-DRB1	0.002	0.034	0.9639	A	T
rs3132486	Myeloid	HLA-DRB1	0.045	0.025	0.0749	G	A
rs9461680	Myeloid	HLA-DRB1	-0.011	0.034	0.748	C	T
rs3132484	Myeloid	HLA-DRB1	0.041	0.025	0.1046	G	T
rs6913377	Myeloid	HLA-DRB1	0.061	0.065	0.3424	G	A
rs28373246	Myeloid	HLA-DRB1	0.053	0.07	0.4452	A	G
rs2844613	Myeloid	HLA-DRB1	0.068	0.034	0.04375	G	T
rs3130696	Myeloid	HLA-DRB1	0.068	0.029	0.01944	G	A
rs2524074	Myeloid	HLA-DRB1	0.041	0.028	0.1365	G	A
rs9394049	Myeloid	HLA-DRB1	0.04	0.045	0.3718	C	A
rs9264731	Myeloid	HLA-DRB1	0.149	0.036	3.591e-05	G	A
rs13203895	Myeloid	HLA-DRB1	0.098	0.04	0.01464	C	T
rs6918237	Myeloid	HLA-DRB1	0.052	0.062	0.408	A	C
rs9264733	Myeloid	HLA-DRB1	0.136	0.029	4.126e-06	C	G
rs2524073	Myeloid	HLA-DRB1	0.013	0.036	0.7184	G	A
rs9264738	Myeloid	HLA-DRB1	0.149	0.035	2.6e-05	C	A
rs2524070	Myeloid	HLA-DRB1	0.022	0.034	0.5042	G	A
rs6919409	Myeloid	HLA-DRB1	0.049	0.07	0.4859	G	A
rs12209312	Myeloid	HLA-DRB1	0.098	0.04	0.01464	A	C
rs2524069	Myeloid	HLA-DRB1	0.068	0.034	0.04595	A	T
rs2524068	Myeloid	HLA-DRB1	0.024	0.034	0.4831	G	T
rs9391714	Myeloid	HLA-DRB1	0.02	0.067	0.7714	G	A
rs112466811	Myeloid	HLA-DRB1	-0.071	0.042	0.08906	G	C
rs28367585	Myeloid	HLA-DRB1	0.061	0.065	0.3424	T	G
rs61172648	Myeloid	HLA-DRB1	-0.071	0.042	0.08906	C	A
rs10456057	Myeloid	HLA-DRB1	0.098	0.04	0.01464	A	G
rs6906846	Myeloid	HLA-DRB1	0.115	0.028	4.334e-05	A	G
rs2524067	Myeloid	HLA-DRB1	0.068	0.034	0.04375	A	G
rs6907206	Myeloid	HLA-DRB1	0.053	0.07	0.4452	G	A
rs115330968	Myeloid	HLA-DRB1	0.097	0.071	0.1749	T	C
rs7381988	Myeloid	HLA-DRB1	0.124	0.034	0.0003552	G	A
rs73730363	Myeloid	HLA-DRB1	0.053	0.07	0.4452	T	C
rs7382297	Myeloid	HLA-DRB1	0.149	0.036	3.591e-05	T	G
rs6457372	Myeloid	HLA-DRB1	0.031	0.025	0.2148	A	G
rs4386816	Myeloid	HLA-DRB1	-0.044	0.039	0.2545	T	C
rs6917363	Myeloid	HLA-DRB1	0.031	0.025	0.2148	G	A
rs12216025	Myeloid	HLA-DRB1	0.098	0.04	0.01464	T	C
rs12208888	Myeloid	HLA-DRB1	0.094	0.04	0.01874	C	T
rs2853943	Myeloid	HLA-DRB1	0.028	0.031	0.3569	T	C
rs17198616	Myeloid	HLA-DRB1	0.014	0.038	0.7189	T	C
rs17192323	Myeloid	HLA-DRB1	-0.053	0.06	0.3743	C	T
rs17198657	Myeloid	HLA-DRB1	0.053	0.07	0.4452	C	T
rs9380234	Myeloid	HLA-DRB1	0.02	0.067	0.7714	G	A
rs73392854	Myeloid	HLA-DRB1	-0.065	0.059	0.2719	A	G
rs9348859	Myeloid	HLA-DRB1	-0.014	0.026	0.603	C	T
rs114720397	Myeloid	HLA-DRB1	0.111	0.099	0.2609	T	G
rs2853939	Myeloid	HLA-DRB1	-0.021	0.026	0.4294	T	C
rs35446580	Myeloid	HLA-DRB1	0.008	0.038	0.8433	T	C
rs3873375	Myeloid	HLA-DRB1	-0.018	0.027	0.516	C	T
rs2394963	Myeloid	HLA-DRB1	-0.018	0.027	0.516	C	T
rs2524057	Myeloid	HLA-DRB1	0.011	0.033	0.7345	A	G
rs12189871	Myeloid	HLA-DRB1	0.09	0.046	0.05401	C	T
rs114652772	Myeloid	HLA-DRB1	0.07	0.073	0.3411	A	C
rs2524054	Myeloid	HLA-DRB1	0.019	0.029	0.5121	A	C
rs116838750	Myeloid	HLA-DRB1	0.111	0.099	0.2609	C	T
rs386622031	Myeloid	HLA-DRB1	-0.06	0.046	0.1973	T	C
rs12191877	Myeloid	HLA-DRB1	0.098	0.04	0.01464	C	T
rs9461684	Myeloid	HLA-DRB1	-0.056	0.042	0.1882	C	T
rs73728777	Myeloid	HLA-DRB1	0.054	0.068	0.4273	C	T
rs73728778	Myeloid	HLA-DRB1	0.054	0.068	0.4273	C	T
rs73728779	Myeloid	HLA-DRB1	0.019	0.047	0.6898	T	C
rs73728781	Myeloid	HLA-DRB1	0.019	0.047	0.6898	C	T
rs9468919	Myeloid	HLA-DRB1	-0.056	0.042	0.1882	G	A
rs2853935	Myeloid	HLA-DRB1	-0.021	0.026	0.4294	C	T
rs73728783	Myeloid	HLA-DRB1	0.053	0.07	0.4452	C	T
rs2853934	Myeloid	HLA-DRB1	0.018	0.036	0.6234	A	T
rs2853933	Myeloid	HLA-DRB1	-0.021	0.026	0.4294	T	C
rs7754443	Myeloid	HLA-DRB1	-0.017	0.027	0.5415	G	A
rs58410461	Myeloid	HLA-DRB1	-0.013	0.064	0.8407	A	C
rs73728785	Myeloid	HLA-DRB1	0.053	0.07	0.4452	C	T
rs9380236	Myeloid	HLA-DRB1	-0.06	0.046	0.1973	A	G
rs73728786	Myeloid	HLA-DRB1	0.053	0.07	0.4452	A	C
rs73728788	Myeloid	HLA-DRB1	0.053	0.07	0.4452	T	C
rs114227530	Myeloid	HLA-DRB1	0.045	0.058	0.4315	A	C
rs116455298	Myeloid	HLA-DRB1	0.111	0.099	0.2609	A	G
rs9468920	Myeloid	HLA-DRB1	-0.018	0.027	0.516	G	A
rs115309598	Myeloid	HLA-DRB1	0.111	0.099	0.2609	A	G
rs2853931	Myeloid	HLA-DRB1	-0.021	0.026	0.4294	C	T
rs73728791	Myeloid	HLA-DRB1	0.053	0.07	0.4452	T	C
rs9468922	Myeloid	HLA-DRB1	-0.009	0.027	0.735	G	A
rs114875410	Myeloid	HLA-DRB1	0.111	0.099	0.2609	T	G
rs2853930	Myeloid	HLA-DRB1	0.018	0.036	0.6234	A	C
rs2853929	Myeloid	HLA-DRB1	0.018	0.036	0.6234	C	T
rs2524050	Myeloid	HLA-DRB1	0.018	0.036	0.6234	T	C
rs28616643	Myeloid	HLA-DRB1	-0.071	0.042	0.08906	G	T
rs28577989	Myeloid	HLA-DRB1	-0.062	0.047	0.18	A	C
rs2844599	Myeloid	HLA-DRB1	0.018	0.036	0.6234	G	C
rs17198741	Myeloid	HLA-DRB1	0.053	0.07	0.4452	G	A
rs17192386	Myeloid	HLA-DRB1	0.006	0.072	0.9322	G	T
rs17198748	Myeloid	HLA-DRB1	0.053	0.07	0.4452	G	A
rs115654548	Myeloid	HLA-DRB1	0.111	0.099	0.2609	T	G
rs2524048	Myeloid	HLA-DRB1	0.018	0.036	0.6234	T	C
rs115133626	Myeloid	HLA-DRB1	0.111	0.099	0.2609	A	C
rs9366776	Myeloid	HLA-DRB1	-0.06	0.046	0.1973	G	A
rs16899160	Myeloid	HLA-DRB1	0.053	0.07	0.4452	G	A
rs17192435	Myeloid	HLA-DRB1	0.053	0.07	0.4452	C	A
rs2524044	Myeloid	HLA-DRB1	0.011	0.033	0.7345	T	G
rs115595761	Myeloid	HLA-DRB1	0.111	0.099	0.2609	T	G
rs116311956	Myeloid	HLA-DRB1	0.111	0.099	0.2609	C	T
rs114949074	Myeloid	HLA-DRB1	0.111	0.099	0.2609	G	A
rs2524043	Myeloid	HLA-DRB1	0.018	0.036	0.6234	A	G
rs73728794	Myeloid	HLA-DRB1	0.051	0.067	0.4442	A	G
rs115482903	Myeloid	HLA-DRB1	-0.013	0.064	0.8407	G	A
rs73728796	Myeloid	HLA-DRB1	0.053	0.07	0.4452	G	A
rs116491762	Myeloid	HLA-DRB1	0.111	0.099	0.2609	T	C
rs2853928	Myeloid	HLA-DRB1	0.018	0.029	0.5324	A	C
rs3900938	Myeloid	HLA-DRB1	-0.031	0.029	0.2932	T	C
rs2524040	Myeloid	HLA-DRB1	-0.021	0.026	0.4294	T	C
rs115313279	Myeloid	HLA-DRB1	0.111	0.099	0.2609	G	A
rs115835283	Myeloid	HLA-DRB1	0.111	0.099	0.2609	G	T
rs117686116	Myeloid	HLA-DRB1	0.111	0.099	0.2609	C	T
rs116746941	Myeloid	HLA-DRB1	0.111	0.099	0.2609	T	C
rs114381246	Myeloid	HLA-DRB1	0.111	0.099	0.2609	C	T
rs115545796	Myeloid	HLA-DRB1	-0.013	0.064	0.8407	A	C
rs28367594	Myeloid	HLA-DRB1	0.061	0.065	0.3442	G	A
rs116837597	Myeloid	HLA-DRB1	0.111	0.095	0.2421	C	T
rs9468925	Myeloid	HLA-DRB1	-0.019	0.026	0.4715	G	A
rs2256583	Myeloid	HLA-DRB1	0.011	0.033	0.7345	T	C
rs1819788	Myeloid	HLA-DRB1	0.018	0.036	0.6234	T	C
rs73728799	Myeloid	HLA-DRB1	0.053	0.07	0.4452	T	C
rs73728802	Myeloid	HLA-DRB1	0.053	0.07	0.4452	T	C
rs35667233	Myeloid	HLA-DRB1	-0.013	0.064	0.8407	T	C
rs2524163	Myeloid	HLA-DRB1	-0.021	0.026	0.4294	C	T
rs115754657	Myeloid	HLA-DRB1	0.111	0.099	0.2609	G	A
rs2524162	Myeloid	HLA-DRB1	0.018	0.035	0.6108	C	T
rs35206735	Myeloid	HLA-DRB1	-0.013	0.064	0.8407	G	A
rs2524160	Myeloid	HLA-DRB1	0.017	0.036	0.6404	G	A
rs116452682	Myeloid	HLA-DRB1	-0.013	0.064	0.8407	G	A
rs115464798	Myeloid	HLA-DRB1	0.039	0.057	0.4986	G	A
rs114392121	Myeloid	HLA-DRB1	-0.013	0.064	0.8407	T	C
rs9468926	Myeloid	HLA-DRB1	-0.009	0.027	0.735	C	T
rs73730008	Myeloid	HLA-DRB1	0.053	0.07	0.4452	T	G
rs9357122	Myeloid	HLA-DRB1	-0.06	0.046	0.1973	T	C
rs2524156	Myeloid	HLA-DRB1	-0.021	0.026	0.4294	A	G
rs116065050	Myeloid	HLA-DRB1	0.111	0.099	0.2609	A	G
rs115553935	Myeloid	HLA-DRB1	0.111	0.099	0.2609	T	G
rs16899178	Myeloid	HLA-DRB1	-0.013	0.064	0.8407	C	T
rs2243868	Myeloid	HLA-DRB1	-0.021	0.026	0.4294	A	G
rs73730013	Myeloid	HLA-DRB1	0.053	0.07	0.4452	T	C
rs115748458	Myeloid	HLA-DRB1	-0.013	0.064	0.8407	T	G
rs73730014	Myeloid	HLA-DRB1	0.053	0.07	0.4452	C	A
rs2524151	Myeloid	HLA-DRB1	0.018	0.036	0.6234	G	A
rs9264769	Myeloid	HLA-DRB1	-0.002	0.043	0.9553	C	A
rs34187356	Myeloid	HLA-DRB1	-0.013	0.064	0.8407	T	C
rs115950506	Myeloid	HLA-DRB1	0.111	0.099	0.2609	A	G
rs3873379	Myeloid	HLA-DRB1	-0.018	0.027	0.516	T	C
rs116708889	Myeloid	HLA-DRB1	0.111	0.099	0.2609	T	G
rs3873380	Myeloid	HLA-DRB1	-0.021	0.028	0.4517	C	T
rs9348863	Myeloid	HLA-DRB1	-0.056	0.046	0.2194	T	C
rs114899495	Myeloid	HLA-DRB1	-0.013	0.064	0.8407	C	T
rs116654277	Myeloid	HLA-DRB1	-0.013	0.064	0.8407	C	T
rs2524146	Myeloid	HLA-DRB1	0.006	0.033	0.8445	T	C
rs9357123	Myeloid	HLA-DRB1	-0.067	0.048	0.1595	G	A
rs3906273	Myeloid	HLA-DRB1	0.057	0.034	0.09485	G	A
rs9468928	Myeloid	HLA-DRB1	0.057	0.034	0.09485	A	G
rs2853926	Myeloid	HLA-DRB1	0.052	0.028	0.06542	A	G
rs9468929	Myeloid	HLA-DRB1	0.081	0.039	0.03992	G	A
rs3873381	Myeloid	HLA-DRB1	-0.06	0.046	0.1973	T	G
rs28732109	Myeloid	HLA-DRB1	0.081	0.039	0.03992	G	A
rs2524144	Myeloid	HLA-DRB1	0.018	0.036	0.6234	G	A
rs28732110	Myeloid	HLA-DRB1	0.057	0.034	0.09485	A	G
rs28732112	Myeloid	HLA-DRB1	0.057	0.034	0.09485	T	G
rs28732114	Myeloid	HLA-DRB1	0.057	0.034	0.09485	T	A
rs2524142	Myeloid	HLA-DRB1	0.022	0.029	0.4486	C	G
rs28894983	Myeloid	HLA-DRB1	0.057	0.034	0.09485	C	T
rs2894207	Myeloid	HLA-DRB1	0.057	0.034	0.0973	T	C
rs2394966	Myeloid	HLA-DRB1	0.081	0.039	0.03992	C	T
rs28894985	Myeloid	HLA-DRB1	0.081	0.039	0.03992	G	A
rs115228090	Myeloid	HLA-DRB1	-0.013	0.064	0.8404	C	T
rs28894987	Myeloid	HLA-DRB1	0.057	0.034	0.09489	A	C
rs28894989	Myeloid	HLA-DRB1	0.057	0.034	0.09458	T	G
rs28894990	Myeloid	HLA-DRB1	0.057	0.034	0.09485	G	T
rs9380237	Myeloid	HLA-DRB1	0.019	0.03	0.5299	G	A
rs3094682	Myeloid	HLA-DRB1	0.115	0.033	0.0005938	A	C
rs114973736	Myeloid	HLA-DRB1	-0.013	0.064	0.8407	T	C
rs116334679	Myeloid	HLA-DRB1	-0.013	0.064	0.8407	T	C
rs2524137	Myeloid	HLA-DRB1	0.02	0.028	0.483	C	T
rs28732117	Myeloid	HLA-DRB1	0.081	0.039	0.03992	A	G
rs9468930	Myeloid	HLA-DRB1	0.057	0.034	0.09485	A	G
rs9366777	Myeloid	HLA-DRB1	-0.055	0.046	0.233	T	A
rs9468932	Myeloid	HLA-DRB1	0.07	0.035	0.04656	G	A
rs116763255	Myeloid	HLA-DRB1	0.111	0.099	0.2609	A	G
rs2524132	Myeloid	HLA-DRB1	0.017	0.036	0.63	G	A
rs2853925	Myeloid	HLA-DRB1	0.017	0.036	0.63	A	G
rs2853924	Myeloid	HLA-DRB1	0.017	0.036	0.63	A	T
rs2246954	Myeloid	HLA-DRB1	-0.016	0.026	0.5371	A	G
rs2524123	Myeloid	HLA-DRB1	0.022	0.027	0.4133	T	C
rs58742490	Myeloid	HLA-DRB1	0.042	0.05	0.4055	G	A
rs2247056	Myeloid	HLA-DRB1	0.021	0.029	0.4672	T	C
rs3905495	Myeloid	HLA-DRB1	-0.016	0.027	0.5605	G	A
rs2524115	Myeloid	HLA-DRB1	0.017	0.036	0.63	C	A
rs3828860	Myeloid	HLA-DRB1	-0.013	0.064	0.8407	C	T
rs13191519	Myeloid	HLA-DRB1	0.096	0.04	0.01606	T	C
rs17192519	Myeloid	HLA-DRB1	-0.013	0.027	0.6285	C	T
rs17192526	Myeloid	HLA-DRB1	-0.003	0.025	0.9154	T	C
rs4406273	Myeloid	HLA-DRB1	0.085	0.046	0.06262	G	A
rs2524095	Myeloid	HLA-DRB1	-0.018	0.026	0.4931	A	C
rs2853922	Myeloid	HLA-DRB1	-0.018	0.026	0.4931	A	G
rs17192554	Myeloid	HLA-DRB1	-0.015	0.027	0.5685	A	G
rs16899203	Myeloid	HLA-DRB1	-0.013	0.064	0.8407	T	C
rs16899205	Myeloid	HLA-DRB1	-0.014	0.027	0.6084	A	G
rs16899207	Myeloid	HLA-DRB1	-0.014	0.027	0.6084	A	G
rs28367599	Myeloid	HLA-DRB1	-0.014	0.027	0.6125	T	C
rs2524089	Myeloid	HLA-DRB1	-0.018	0.026	0.4931	G	T
rs2524085	Myeloid	HLA-DRB1	0.006	0.063	0.9221	G	A
rs4543367	Myeloid	HLA-DRB1	-0.013	0.027	0.631	G	A
rs4454129	Myeloid	HLA-DRB1	-0.014	0.027	0.6003	C	T
rs4275053	Myeloid	HLA-DRB1	-0.013	0.027	0.631	A	C
rs6931569	Myeloid	HLA-DRB1	0.096	0.04	0.01606	A	G
rs9380238	Myeloid	HLA-DRB1	0.009	0.038	0.8061	A	G
rs2853919	Myeloid	HLA-DRB1	0.017	0.036	0.63	A	G
rs28367632	Myeloid	HLA-DRB1	-0.014	0.027	0.6153	C	T
rs2524041	Myeloid	HLA-DRB1	0.03	0.031	0.3463	T	C
rs28367642	Myeloid	HLA-DRB1	-0.014	0.027	0.6125	T	C
rs28367643	Myeloid	HLA-DRB1	-0.014	0.027	0.611	A	G
rs28367646	Myeloid	HLA-DRB1	-0.013	0.027	0.6307	A	C
rs28367648	Myeloid	HLA-DRB1	-0.013	0.027	0.6334	A	C
rs16899214	Myeloid	HLA-DRB1	0.097	0.071	0.1749	G	C
rs28367650	Myeloid	HLA-DRB1	-0.013	0.027	0.6348	C	T
rs9394054	Myeloid	HLA-DRB1	-0.128	0.06	0.03284	T	C
rs2524145	Myeloid	HLA-DRB1	0	0.036	0.9923	A	C
rs9380240	Myeloid	HLA-DRB1	-0.038	0.025	0.1388	T	C
rs12174774	Myeloid	HLA-DRB1	-0.079	0.045	0.0804	C	T
rs28367668	Myeloid	HLA-DRB1	-0.012	0.027	0.6632	A	G
rs9468934	Myeloid	HLA-DRB1	0.079	0.039	0.04315	G	A
rs2394967	Myeloid	HLA-DRB1	0.038	0.05	0.4474	G	A
rs2524066	Myeloid	HLA-DRB1	-0.018	0.026	0.4958	T	C
rs9366778	Myeloid	HLA-DRB1	-0.036	0.025	0.1537	G	A
rs3873385	Myeloid	HLA-DRB1	-0.005	0.034	0.8899	C	T
rs3915971	Myeloid	HLA-DRB1	-0.005	0.029	0.8618	A	G
rs4523128	Myeloid	HLA-DRB1	0.041	0.05	0.412	T	C
rs115773168	Myeloid	HLA-DRB1	0.111	0.099	0.2609	T	C
rs2894358	Myeloid	HLA-DRB1	-0.013	0.027	0.6307	T	A
rs9468935	Myeloid	HLA-DRB1	-0.015	0.028	0.5873	C	T
rs28367682	Myeloid	HLA-DRB1	0.061	0.065	0.3442	G	A
rs1960278	Myeloid	HLA-DRB1	-0.018	0.026	0.4931	C	G
rs9468938	Myeloid	HLA-DRB1	-0.014	0.027	0.6125	C	G
rs9264791	Myeloid	HLA-DRB1	0.03	0.031	0.3463	T	C
rs13200073	Myeloid	HLA-DRB1	0.079	0.039	0.04287	C	T
rs13216197	Myeloid	HLA-DRB1	0.079	0.039	0.04256	T	C
rs9264845	Myeloid	HLA-DRB1	0.019	0.036	0.6039	G	C
rs7750269	Myeloid	HLA-DRB1	-0.054	0.048	0.2616	A	G
rs9264848	Myeloid	HLA-DRB1	0.019	0.036	0.6039	C	T
rs7750854	Myeloid	HLA-DRB1	-0.068	0.033	0.03566	G	T
rs9264850	Myeloid	HLA-DRB1	0.017	0.036	0.6336	A	G
rs9264851	Myeloid	HLA-DRB1	0.017	0.036	0.63	A	G
rs11967472	Myeloid	HLA-DRB1	-0.015	0.028	0.5869	G	A
rs9264852	Myeloid	HLA-DRB1	0.019	0.036	0.6039	A	G
rs9264854	Myeloid	HLA-DRB1	0.019	0.036	0.6039	G	A
rs9264863	Myeloid	HLA-DRB1	0.019	0.036	0.6039	A	G
rs9264868	Myeloid	HLA-DRB1	0.019	0.036	0.6039	A	G
rs9264869	Myeloid	HLA-DRB1	0.019	0.036	0.6039	A	G
rs9264870	Myeloid	HLA-DRB1	0.019	0.036	0.6039	G	A
rs9468940	Myeloid	HLA-DRB1	-0.015	0.028	0.597	G	C
rs9461688	Myeloid	HLA-DRB1	-0.015	0.028	0.5872	A	G
rs9264875	Myeloid	HLA-DRB1	0.019	0.036	0.6042	G	C
rs9264878	Myeloid	HLA-DRB1	0.019	0.036	0.6039	C	T
rs9264880	Myeloid	HLA-DRB1	0.019	0.036	0.6039	T	C
rs7751729	Myeloid	HLA-DRB1	0.079	0.039	0.04377	C	T
rs9264886	Myeloid	HLA-DRB1	0.019	0.036	0.6039	T	G
rs9264887	Myeloid	HLA-DRB1	0.019	0.036	0.6039	A	G
rs9264888	Myeloid	HLA-DRB1	0.019	0.036	0.6039	A	C
rs9368675	Myeloid	HLA-DRB1	-0.054	0.048	0.2616	G	A
rs9264892	Myeloid	HLA-DRB1	0.019	0.036	0.6039	C	G
rs9264893	Myeloid	HLA-DRB1	0.019	0.036	0.6039	C	T
rs35624930	Myeloid	HLA-DRB1	0.01	0.038	0.7928	T	C
rs6457374	Myeloid	HLA-DRB1	0.018	0.029	0.5322	C	T
rs9368677	Myeloid	HLA-DRB1	-0.066	0.052	0.2071	G	A
rs9264895	Myeloid	HLA-DRB1	0.019	0.036	0.6039	A	T
rs9264896	Myeloid	HLA-DRB1	0.019	0.036	0.6039	G	A
rs9380242	Myeloid	HLA-DRB1	-0.128	0.06	0.03284	G	A
rs9264898	Myeloid	HLA-DRB1	0.019	0.036	0.6039	C	T
rs9264899	Myeloid	HLA-DRB1	0.019	0.036	0.6039	T	C
rs9264900	Myeloid	HLA-DRB1	0.019	0.036	0.6039	C	T
rs9368678	Myeloid	HLA-DRB1	-0.054	0.048	0.2616	T	C
rs9264901	Myeloid	HLA-DRB1	0.017	0.036	0.6303	T	C
rs9264902	Myeloid	HLA-DRB1	0.017	0.036	0.6303	T	C
rs9264903	Myeloid	HLA-DRB1	0.017	0.036	0.6303	G	A
rs9264904	Myeloid	HLA-DRB1	-0.041	0.028	0.1471	G	A
rs4713451	Myeloid	HLA-DRB1	-0.071	0.042	0.0868	T	C
rs9368679	Myeloid	HLA-DRB1	-0.054	0.048	0.2616	C	T
rs9264916	Myeloid	HLA-DRB1	-0.01	0.031	0.7357	G	A
rs9264917	Myeloid	HLA-DRB1	0.017	0.036	0.63	A	G
rs9368680	Myeloid	HLA-DRB1	-0.054	0.048	0.2616	G	C
rs9264920	Myeloid	HLA-DRB1	0.019	0.036	0.6039	C	A
rs396337	Myeloid	HLA-DRB1	0.019	0.036	0.6039	C	A
rs396038	Myeloid	HLA-DRB1	0.019	0.036	0.6039	C	T
rs7760988	Myeloid	HLA-DRB1	-0.051	0.048	0.2891	C	T
rs6905036	Myeloid	HLA-DRB1	0.042	0.05	0.4055	T	C
rs9264921	Myeloid	HLA-DRB1	0.031	0.035	0.3731	C	T
rs9264923	Myeloid	HLA-DRB1	-0.008	0.031	0.7842	A	G
rs364415	Myeloid	HLA-DRB1	0.019	0.036	0.6039	G	A
rs9264924	Myeloid	HLA-DRB1	0.017	0.036	0.63	G	A
rs9394056	Myeloid	HLA-DRB1	-0.054	0.048	0.2616	A	G
rs7761515	Myeloid	HLA-DRB1	-0.051	0.048	0.2891	C	A
rs9264927	Myeloid	HLA-DRB1	0.019	0.036	0.6039	T	C
rs9264928	Myeloid	HLA-DRB1	0.017	0.036	0.63	T	C
rs7761965	Myeloid	HLA-DRB1	-0.069	0.043	0.1073	G	A
rs2508008	Myeloid	HLA-DRB1	0.019	0.036	0.6039	A	G
rs9357124	Myeloid	HLA-DRB1	-0.066	0.052	0.2071	C	A
rs2508004	Myeloid	HLA-DRB1	0.019	0.036	0.6039	T	G
rs73730049	Myeloid	HLA-DRB1	0.042	0.05	0.4052	C	T
rs3873386	Myeloid	HLA-DRB1	-0.012	0.026	0.6512	T	C
rs6926927	Myeloid	HLA-DRB1	-0.054	0.048	0.2616	G	A
rs7762513	Myeloid	HLA-DRB1	0.024	0.029	0.4102	C	T
rs1634795	Myeloid	HLA-DRB1	0.002	0.036	0.9621	G	A
rs1634761	Myeloid	HLA-DRB1	0.003	0.026	0.8992	C	T
rs6930944	Myeloid	HLA-DRB1	-0.054	0.048	0.2616	A	G
rs9264930	Myeloid	HLA-DRB1	0.002	0.036	0.9621	C	T
rs6931332	Myeloid	HLA-DRB1	0.012	0.025	0.638	A	G
rs9264936	Myeloid	HLA-DRB1	0	0.036	0.9923	G	C
rs9264942	Myeloid	HLA-DRB1	0.058	0.026	0.02908	T	C
rs35647108	Myeloid	HLA-DRB1	0.011	0.038	0.7669	C	A
rs6931873	Myeloid	HLA-DRB1	-0.015	0.031	0.6207	A	G
rs9264943	Myeloid	HLA-DRB1	0.001	0.036	0.9833	G	A
rs10484554	Myeloid	HLA-DRB1	0.095	0.04	0.0171	C	T
rs3094691	Myeloid	HLA-DRB1	-0.029	0.026	0.2778	G	A
rs9264951	Myeloid	HLA-DRB1	-0.001	0.036	0.9765	C	T
rs2524168	Myeloid	HLA-DRB1	0.001	0.031	0.9746	T	C
rs396243	Myeloid	HLA-DRB1	0	0.032	0.9993	T	C
rs115628514	Myeloid	HLA-DRB1	0.079	0.069	0.256	A	C
rs2853916	Myeloid	HLA-DRB1	-0.034	0.032	0.291	G	A
rs13194791	Myeloid	HLA-DRB1	0.005	0.034	0.8791	A	G
rs4335019	Myeloid	HLA-DRB1	-0.034	0.047	0.471	T	C
rs9264955	Myeloid	HLA-DRB1	-0.004	0.043	0.9192	C	T
rs34196875	Myeloid	HLA-DRB1	0.01	0.038	0.7928	G	C
rs28615506	Myeloid	HLA-DRB1	-0.034	0.047	0.471	A	C
rs3873388	Myeloid	HLA-DRB1	-0.028	0.028	0.3159	A	G
rs1634759	Myeloid	HLA-DRB1	-0.001	0.036	0.9765	C	T
rs7771432	Myeloid	HLA-DRB1	0.063	0.05	0.2053	C	T
rs114455662	Myeloid	HLA-DRB1	0.111	0.099	0.2609	A	G
rs9265153	Myeloid	HLA-DRB1	0.041	0.026	0.1173	G	C
rs9265190	Myeloid	HLA-DRB1	0.002	0.036	0.9503	C	T
rs9265197	Myeloid	HLA-DRB1	0.041	0.026	0.1172	G	C
rs9265198	Myeloid	HLA-DRB1	0.041	0.026	0.1173	A	G
rs28894993	Myeloid	HLA-DRB1	0.085	0.046	0.06268	G	T
rs9265199	Myeloid	HLA-DRB1	0.041	0.026	0.1173	T	A
rs4959056	Myeloid	HLA-DRB1	-0.022	0.047	0.6421	T	G
rs74346889	Myeloid	HLA-DRB1	0.041	0.026	0.1171	A	G
rs9265423	Myeloid	HLA-DRB1	0.094	0.026	0.0003697	G	T
rs9265424	Myeloid	HLA-DRB1	0.094	0.026	0.0003712	G	A
rs115424900	Myeloid	HLA-DRB1	0.074	0.066	0.2591	G	A
rs3094683	Myeloid	HLA-DRB1	0.002	0.036	0.9503	A	G
rs116264618	Myeloid	HLA-DRB1	0.087	0.039	0.02473	G	A
rs9265473	Myeloid	HLA-DRB1	0.099	0.026	0.0001679	C	T
rs9265476	Myeloid	HLA-DRB1	0.095	0.026	0.0003117	G	A
rs9265477	Myeloid	HLA-DRB1	0.095	0.026	0.0003117	C	T
rs9265478	Myeloid	HLA-DRB1	0.095	0.026	0.0003117	C	G
rs9265479	Myeloid	HLA-DRB1	0.091	0.026	0.0005736	A	G
rs9265549	Myeloid	HLA-DRB1	0.043	0.026	0.09487	G	A
rs28752850	Myeloid	HLA-DRB1	0.021	0.038	0.5893	C	T
rs9265562	Myeloid	HLA-DRB1	0.042	0.026	0.1086	G	A
rs9265565	Myeloid	HLA-DRB1	0.094	0.026	0.0003672	A	G
rs9405025	Myeloid	HLA-DRB1	-0.066	0.052	0.2071	A	G
rs9265569	Myeloid	HLA-DRB1	0.042	0.026	0.1061	G	A
rs28752862	Myeloid	HLA-DRB1	0.064	0.029	0.02942	T	C
rs9265572	Myeloid	HLA-DRB1	0.092	0.028	0.0009523	G	A
rs78008926	Myeloid	HLA-DRB1	0.064	0.029	0.02942	G	T
rs9265573	Myeloid	HLA-DRB1	0.095	0.026	0.0003287	G	A
rs9378239	Myeloid	HLA-DRB1	-0.032	0.047	0.4918	T	C
rs114786255	Myeloid	HLA-DRB1	0.064	0.029	0.02939	T	C
rs6937871	Myeloid	HLA-DRB1	0.041	0.026	0.1189	A	C
rs9265577	Myeloid	HLA-DRB1	0.096	0.026	0.0002789	A	G
rs9265579	Myeloid	HLA-DRB1	0.094	0.026	0.0003713	C	T
rs9265584	Myeloid	HLA-DRB1	0.002	0.036	0.9503	T	C
rs9378198	Myeloid	HLA-DRB1	-0.037	0.048	0.4362	C	T
rs116765566	Myeloid	HLA-DRB1	0.065	0.029	0.02737	C	T
rs9265596	Myeloid	HLA-DRB1	0.094	0.026	0.0003773	G	A
rs9265604	Myeloid	HLA-DRB1	0.094	0.026	0.0003683	C	T
rs9265608	Myeloid	HLA-DRB1	0.094	0.026	0.0003898	G	C
rs9265611	Myeloid	HLA-DRB1	0.094	0.026	0.000391	G	A
rs9265616	Myeloid	HLA-DRB1	0.094	0.026	0.00037	T	C
rs13191852	Myeloid	HLA-DRB1	0.087	0.039	0.02473	A	G
rs9265635	Myeloid	HLA-DRB1	0.093	0.026	0.0004184	T	G
rs9265637	Myeloid	HLA-DRB1	0.095	0.026	0.0003367	C	T
rs28752870	Myeloid	HLA-DRB1	0.064	0.029	0.02798	C	T
rs9468965	Myeloid	HLA-DRB1	-0.067	0.042	0.1139	T	A
rs78915904	Myeloid	HLA-DRB1	0.063	0.029	0.0305	G	T
rs113881036	Myeloid	HLA-DRB1	0.063	0.029	0.03245	A	T
rs9265653	Myeloid	HLA-DRB1	0.095	0.026	0.0003432	C	T
rs9265654	Myeloid	HLA-DRB1	0.093	0.026	0.0004104	A	G
rs9265657	Myeloid	HLA-DRB1	0.094	0.026	0.0003697	C	G
rs9265658	Myeloid	HLA-DRB1	0.091	0.028	0.001052	T	C
rs9265660	Myeloid	HLA-DRB1	0.094	0.026	0.0003688	A	G
rs9265664	Myeloid	HLA-DRB1	0.095	0.026	0.0003432	T	C
rs12212594	Myeloid	HLA-DRB1	0.066	0.05	0.1927	T	C
rs9265669	Myeloid	HLA-DRB1	0.093	0.026	0.0004181	A	G
rs9265671	Myeloid	HLA-DRB1	-0.002	0.036	0.9499	A	T
rs9265674	Myeloid	HLA-DRB1	0.094	0.026	0.0003697	G	T
rs9265676	Myeloid	HLA-DRB1	0.142	0.034	3.303e-05	G	T
rs9265678	Myeloid	HLA-DRB1	0.094	0.026	0.0003697	G	A
rs74979159	Myeloid	HLA-DRB1	0.041	0.026	0.1184	T	G
rs9265682	Myeloid	HLA-DRB1	0.094	0.026	0.0003697	A	G
rs116324499	Myeloid	HLA-DRB1	0.111	0.099	0.2609	T	C
rs74742648	Myeloid	HLA-DRB1	0.041	0.026	0.1182	A	C
rs9265688	Myeloid	HLA-DRB1	0.093	0.026	0.0004536	G	A
rs6908205	Myeloid	HLA-DRB1	0.087	0.039	0.02473	C	A
rs9265693	Myeloid	HLA-DRB1	0.093	0.026	0.0004454	T	C
rs9265695	Myeloid	HLA-DRB1	0.09	0.026	0.0006027	T	C
rs113881731	Myeloid	HLA-DRB1	0.064	0.029	0.02972	T	C
rs9265700	Myeloid	HLA-DRB1	0.094	0.026	0.0003697	C	T
rs9378199	Myeloid	HLA-DRB1	-0.052	0.052	0.3121	T	C
rs9265711	Myeloid	HLA-DRB1	0.092	0.026	0.0004786	G	A
rs114654343	Myeloid	HLA-DRB1	0.082	0.039	0.03312	A	G
rs4947249	Myeloid	HLA-DRB1	0.041	0.026	0.1184	A	G
rs9265725	Myeloid	HLA-DRB1	0.092	0.026	0.0005017	G	A
rs9265726	Myeloid	HLA-DRB1	0.137	0.034	5.636e-05	A	G
rs9405076	Myeloid	HLA-DRB1	-0.066	0.052	0.2071	A	C
rs9265727	Myeloid	HLA-DRB1	0.1	0.026	0.0001474	A	G
rs9265737	Myeloid	HLA-DRB1	-0.013	0.031	0.6772	T	G
rs6914104	Myeloid	HLA-DRB1	0.094	0.026	0.0003606	G	A
rs9500887	Myeloid	HLA-DRB1	0.025	0.058	0.6664	T	G
rs9265745	Myeloid	HLA-DRB1	0.057	0.026	0.03163	A	G
rs28752872	Myeloid	HLA-DRB1	0.025	0.026	0.3504	A	G
rs6919058	Myeloid	HLA-DRB1	-0.12	0.059	0.04212	C	T
rs9265747	Myeloid	HLA-DRB1	0.055	0.027	0.03932	T	C
rs28752881	Myeloid	HLA-DRB1	0.033	0.026	0.2022	G	A
rs28752882	Myeloid	HLA-DRB1	0.033	0.026	0.2022	G	A
rs6942380	Myeloid	HLA-DRB1	-0.12	0.059	0.04212	T	G
rs28752883	Myeloid	HLA-DRB1	0.033	0.026	0.2021	G	A
rs28367781	Myeloid	HLA-DRB1	0.033	0.026	0.2021	A	T
rs28367782	Myeloid	HLA-DRB1	0.069	0.029	0.01879	A	G
rs2394969	Myeloid	HLA-DRB1	0.124	0.033	0.0001815	T	C
rs77541424	Myeloid	HLA-DRB1	0.074	0.097	0.4471	C	A
rs28895002	Myeloid	HLA-DRB1	0.087	0.039	0.02473	G	A
rs28752887	Myeloid	HLA-DRB1	0.033	0.026	0.2022	T	C
rs1634775	Myeloid	HLA-DRB1	0.028	0.026	0.2866	A	G
rs28752888	Myeloid	HLA-DRB1	0.057	0.034	0.09157	A	G
rs28752912	Myeloid	HLA-DRB1	0.029	0.026	0.2682	T	G
rs1634773	Myeloid	HLA-DRB1	-0.001	0.036	0.9765	T	C
rs28752923	Myeloid	HLA-DRB1	0.029	0.026	0.2619	A	G
rs114617616	Myeloid	HLA-DRB1	0.126	0.095	0.1859	C	G
rs73728825	Myeloid	HLA-DRB1	0.05	0.051	0.3246	G	A
rs115607159	Myeloid	HLA-DRB1	0.126	0.095	0.1859	A	G
rs28752928	Myeloid	HLA-DRB1	0.029	0.026	0.2631	C	T
rs28752929	Myeloid	HLA-DRB1	0.029	0.026	0.2618	T	C
rs28752936	Myeloid	HLA-DRB1	0.035	0.026	0.1659	G	A
rs28752938	Myeloid	HLA-DRB1	0.029	0.026	0.2634	A	G
rs28752939	Myeloid	HLA-DRB1	0.028	0.026	0.2846	C	T
rs9265759	Myeloid	HLA-DRB1	-0.001	0.036	0.9765	T	C
rs28752942	Myeloid	HLA-DRB1	0.062	0.034	0.06566	T	G
rs28752947	Myeloid	HLA-DRB1	0.03	0.026	0.2446	G	A
rs58432298	Myeloid	HLA-DRB1	0.126	0.095	0.1859	T	C
rs28732124	Myeloid	HLA-DRB1	0.032	0.026	0.2229	A	G
rs28367822	Myeloid	HLA-DRB1	0.029	0.026	0.2631	A	G
rs28367832	Myeloid	HLA-DRB1	0.029	0.026	0.2631	A	G
rs28895003	Myeloid	HLA-DRB1	0.087	0.039	0.02473	A	G
rs28895004	Myeloid	HLA-DRB1	0.037	0.061	0.5482	G	C
rs28752978	Myeloid	HLA-DRB1	0.029	0.026	0.2631	C	G
rs1625792	Myeloid	HLA-DRB1	0.129	0.038	0.0006101	G	A
rs28752981	Myeloid	HLA-DRB1	0.03	0.026	0.2381	A	C
rs28752982	Myeloid	HLA-DRB1	0.03	0.026	0.2435	C	T
rs28895006	Myeloid	HLA-DRB1	0.087	0.039	0.02473	C	G
rs114934352	Myeloid	HLA-DRB1	0.107	0.091	0.2399	G	A
rs28895007	Myeloid	HLA-DRB1	0.087	0.039	0.02473	T	C
rs34213882	Myeloid	HLA-DRB1	-0.008	0.027	0.7598	T	G
rs28753049	Myeloid	HLA-DRB1	0.029	0.026	0.2631	T	A
rs28753053	Myeloid	HLA-DRB1	0.062	0.034	0.06574	A	G
rs9295980	Myeloid	HLA-DRB1	-0.123	0.059	0.03713	A	T
rs28753054	Myeloid	HLA-DRB1	0.062	0.034	0.06574	T	G
rs28753056	Myeloid	HLA-DRB1	0.062	0.034	0.06574	T	C
rs9265797	Myeloid	HLA-DRB1	0.055	0.027	0.03932	G	A
rs28771380	Myeloid	HLA-DRB1	0.029	0.026	0.2631	C	T
rs420668	Myeloid	HLA-DRB1	0.024	0.034	0.4787	T	C
rs1622406	Myeloid	HLA-DRB1	0.006	0.063	0.9221	C	T
rs34650115	Myeloid	HLA-DRB1	-0.008	0.027	0.7588	G	A
rs112544348	Myeloid	HLA-DRB1	0.126	0.095	0.1859	A	G
rs34244713	Myeloid	HLA-DRB1	-0.008	0.027	0.76	G	C
rs35870395	Myeloid	HLA-DRB1	-0.008	0.027	0.76	G	T
rs28367863	Myeloid	HLA-DRB1	0.065	0.034	0.05375	G	A
rs28380805	Myeloid	HLA-DRB1	0.062	0.034	0.06563	G	C
rs28380806	Myeloid	HLA-DRB1	0.056	0.034	0.09692	A	G
rs34659389	Myeloid	HLA-DRB1	-0.027	0.03	0.3646	G	A
rs553894105	Myeloid	HLA-DRB1	-0.027	0.031	0.3873	T	C
rs3134792	Myeloid	HLA-DRB1	0.132	0.038	0.000455	T	G
rs2854009	Myeloid	HLA-DRB1	0.071	0.029	0.01464	G	A
rs2394978	Myeloid	HLA-DRB1	0.129	0.038	0.0006101	C	T
rs9265860	Myeloid	HLA-DRB1	0.009	0.035	0.8049	G	A
rs9265866	Myeloid	HLA-DRB1	0.004	0.033	0.9112	C	T
rs9265870	Myeloid	HLA-DRB1	0.044	0.027	0.0997	A	G
rs9265882	Myeloid	HLA-DRB1	0.044	0.027	0.101	T	C
rs4398728	Myeloid	HLA-DRB1	0.053	0.026	0.03777	A	T
rs112587708	Myeloid	HLA-DRB1	0.126	0.095	0.1859	C	T
rs111343098	Myeloid	HLA-DRB1	0.121	0.096	0.2047	A	G
rs9265903	Myeloid	HLA-DRB1	-0.004	0.043	0.9185	A	G
rs28380903	Myeloid	HLA-DRB1	0.062	0.034	0.06574	C	T
rs9265908	Myeloid	HLA-DRB1	0.127	0.037	0.0006994	C	T
rs111892155	Myeloid	HLA-DRB1	0.126	0.095	0.1859	C	T
rs113727715	Myeloid	HLA-DRB1	0.126	0.095	0.1859	C	T
rs7453967	Myeloid	HLA-DRB1	0.145	0.034	1.935e-05	G	T
rs9265929	Myeloid	HLA-DRB1	0.142	0.034	3.303e-05	C	T
rs9265930	Myeloid	HLA-DRB1	0.142	0.034	3.303e-05	A	C
rs113511111	Myeloid	HLA-DRB1	-0.067	0.043	0.119	G	A
rs111606016	Myeloid	HLA-DRB1	-0.067	0.043	0.119	T	C
rs111603143	Myeloid	HLA-DRB1	0.126	0.095	0.1859	G	A
rs35628925	Myeloid	HLA-DRB1	-0.027	0.03	0.3641	C	T
rs9391720	Myeloid	HLA-DRB1	0.006	0.026	0.8192	G	A
rs9265945	Myeloid	HLA-DRB1	0.09	0.026	0.0005493	A	G
rs9265956	Myeloid	HLA-DRB1	0.086	0.027	0.001758	T	C
rs9265959	Myeloid	HLA-DRB1	0.142	0.034	3.303e-05	T	C
rs9265963	Myeloid	HLA-DRB1	0.142	0.034	3.303e-05	A	G
rs9265972	Myeloid	HLA-DRB1	0.129	0.038	0.0006101	G	C
rs2596521	Myeloid	HLA-DRB1	0.032	0.028	0.2622	A	G
rs9265975	Myeloid	HLA-DRB1	0.093	0.027	0.0006391	A	G
rs9265977	Myeloid	HLA-DRB1	0.087	0.028	0.001799	A	G
rs9265978	Myeloid	HLA-DRB1	0.087	0.028	0.001799	A	G
rs9265980	Myeloid	HLA-DRB1	0.015	0.034	0.6586	G	A
rs114199487	Myeloid	HLA-DRB1	0.126	0.095	0.1859	G	A
rs9265984	Myeloid	HLA-DRB1	0.087	0.028	0.001799	C	T
rs9265985	Myeloid	HLA-DRB1	0.129	0.038	0.0006101	A	C
rs9265986	Myeloid	HLA-DRB1	0.087	0.028	0.001799	C	T
rs9405031	Myeloid	HLA-DRB1	-0.025	0.041	0.5404	A	G
rs9265998	Myeloid	HLA-DRB1	0.129	0.038	0.0006101	G	A
rs28732138	Myeloid	HLA-DRB1	0.085	0.046	0.06252	G	A
rs9266008	Myeloid	HLA-DRB1	0.024	0.034	0.4787	A	G
rs4530905	Myeloid	HLA-DRB1	-0.006	0.026	0.8029	C	T
rs2246010	Myeloid	HLA-DRB1	-0.011	0.056	0.8446	A	C
rs3016017	Myeloid	HLA-DRB1	0.129	0.038	0.0006101	A	G
rs2923007	Myeloid	HLA-DRB1	0.129	0.038	0.0006101	T	C
rs2923006	Myeloid	HLA-DRB1	0.052	0.025	0.04111	G	T
rs4540292	Myeloid	HLA-DRB1	-0.006	0.026	0.8029	T	G
rs9266018	Myeloid	HLA-DRB1	-0.004	0.043	0.9185	T	A
rs2523622	Myeloid	HLA-DRB1	0.067	0.025	0.00764	G	C
rs2156875	Myeloid	HLA-DRB1	0.052	0.025	0.04038	C	T
rs62401893	Myeloid	HLA-DRB1	0.006	0.063	0.9221	G	A
rs2246025	Myeloid	HLA-DRB1	-0.011	0.056	0.8446	A	G
rs111789237	Myeloid	HLA-DRB1	0.126	0.095	0.1845	C	A
rs529559634	Myeloid	HLA-DRB1	0.041	0.049	0.4002	G	A
rs9266029	Myeloid	HLA-DRB1	0.009	0.035	0.8055	G	C
rs2844586	Myeloid	HLA-DRB1	-0.011	0.056	0.8446	G	A
rs2523619	Myeloid	HLA-DRB1	0.062	0.034	0.06574	T	C
rs4394274	Myeloid	HLA-DRB1	-0.004	0.026	0.8684	C	A
rs4394275	Myeloid	HLA-DRB1	-0.027	0.03	0.3641	G	A
rs116321235	Myeloid	HLA-DRB1	0.112	0.099	0.2591	G	A
rs2523618	Myeloid	HLA-DRB1	0.141	0.034	3.837e-05	C	T
rs56280537	Myeloid	HLA-DRB1	0.041	0.049	0.3985	C	T
rs114657012	Myeloid	HLA-DRB1	0.112	0.099	0.2591	G	A
rs9266043	Myeloid	HLA-DRB1	0.045	0.027	0.09554	A	G
rs114677715	Myeloid	HLA-DRB1	0.112	0.099	0.2591	G	A
rs4992474	Myeloid	HLA-DRB1	0.03	0.026	0.2601	T	G
rs72862142	Myeloid	HLA-DRB1	-0.144	0.09	0.1107	C	T
rs9391774	Myeloid	HLA-DRB1	0.041	0.049	0.3985	G	A
rs112985609	Myeloid	HLA-DRB1	-0.029	0.039	0.4643	C	T
rs9391846	Myeloid	HLA-DRB1	0.041	0.049	0.3985	A	G
rs2442728	Myeloid	HLA-DRB1	0.079	0.026	0.002685	G	T
rs9405083	Myeloid	HLA-DRB1	-0.002	0.028	0.9412	C	T
rs4644106	Myeloid	HLA-DRB1	0.103	0.031	0.0008779	C	T
rs117667673	Myeloid	HLA-DRB1	0.112	0.099	0.2591	C	T
rs2442719	Myeloid	HLA-DRB1	0.095	0.025	0.0001739	C	T
rs62396264	Myeloid	HLA-DRB1	0.006	0.063	0.9179	C	G
rs2523613	Myeloid	HLA-DRB1	-0.026	0.037	0.4901	C	A
rs2596503	Myeloid	HLA-DRB1	0.136	0.032	2.583e-05	A	G
rs116548975	Myeloid	HLA-DRB1	0.005	0.081	0.9518	C	T
rs2523612	Myeloid	HLA-DRB1	0.127	0.036	0.0004312	G	T
rs72866766	Myeloid	HLA-DRB1	0.051	0.053	0.3302	T	C
rs2596501	Myeloid	HLA-DRB1	0.001	0.026	0.9827	C	T
rs6922309	Myeloid	HLA-DRB1	0.002	0.052	0.9756	G	C
rs75456009	Myeloid	HLA-DRB1	0	0.035	0.9903	A	G
HLA_B_07	Myeloid	HLA-DRB1	-0.154	0.036	2.447e-05	T	T
HLA_B_07.02	Myeloid	HLA-DRB1	-0.144	0.037	9.067e-05	T	T
HLA_B_08	Myeloid	HLA-DRB1	0.133	0.038	0.0004429	G	T
HLA_B_08.01	Myeloid	HLA-DRB1	0.134	0.038	0.0004413	A	T
HLA_B_14	Myeloid	HLA-DRB1	0.006	0.063	0.9221	T	T
HLA_B_15	Myeloid	HLA-DRB1	-0.007	0.047	0.8826	C	T
HLA_B_15.01	Myeloid	HLA-DRB1	-0.026	0.052	0.6206	A	T
rs1058026	Myeloid	HLA-DRB1	-0.001	0.035	0.9673	A	C
HLA_B_27	Myeloid	HLA-DRB1	0.037	0.065	0.5669	C	T
HLA_B_27.05	Myeloid	HLA-DRB1	0.051	0.067	0.443	G	T
HLA_B_35	Myeloid	HLA-DRB1	-0.013	0.048	0.7935	T	T
HLA_B_35.01	Myeloid	HLA-DRB1	-0.06	0.059	0.3115	T	T
HLA_B_35.03	Myeloid	HLA-DRB1	0.162	0.118	0.1692	A	T
HLA_B_38	Myeloid	HLA-DRB1	0.136	0.113	0.229	A	T
HLA_B_44	Myeloid	HLA-DRB1	0.012	0.037	0.7544	G	T
HLA_B_44.02	Myeloid	HLA-DRB1	0.009	0.044	0.8406	A	T
HLA_B_44.03	Myeloid	HLA-DRB1	0.008	0.058	0.8884	A	T
HLA_B_51	Myeloid	HLA-DRB1	-0.016	0.06	0.795	T	T
HLA_B_51.01	Myeloid	HLA-DRB1	-0.022	0.061	0.7208	T	T
rs1057151	Myeloid	HLA-DRB1	0.01	0.072	0.8892	T	C
HLA_B_57	Myeloid	HLA-DRB1	0.02	0.071	0.778	G	T
HLA_B_57.01	Myeloid	HLA-DRB1	0.129	0.075	0.08299	A	T
rs2428494	Myeloid	HLA-DRB1	0.068	0.026	0.008794	T	A
rs3819299	Myeloid	HLA-DRB1	0.033	0.057	0.5607	T	G
rs17199328	Myeloid	HLA-DRB1	0.013	0.037	0.7202	A	G
rs3819284	Myeloid	HLA-DRB1	0.03	0.082	0.7122	G	A
rs1131446	Myeloid	HLA-DRB1	0.039	0.059	0.503	C	T
rs41563818	Myeloid	HLA-DRB1	0.03	0.082	0.7122	G	A
rs41559422	Myeloid	HLA-DRB1	0.012	0.065	0.8522	G	A
rs115881826	Myeloid	HLA-DRB1	0.006	0.063	0.9221	A	G
rs9266231	Myeloid	HLA-DRB1	0.01	0.027	0.7042	C	T
rs74618856	Myeloid	HLA-DRB1	0.008	0.026	0.7535	T	C
rs9266266	Myeloid	HLA-DRB1	0.028	0.035	0.4184	C	T
rs2523591	Myeloid	HLA-DRB1	-0.011	0.027	0.6819	G	A
rs116666910	Myeloid	HLA-DRB1	0.039	0.064	0.5488	C	A
rs2523590	Myeloid	HLA-DRB1	-0.007	0.029	0.799	T	C
rs2894211	Myeloid	HLA-DRB1	0.041	0.042	0.3248	C	A
rs114783056	Myeloid	HLA-DRB1	0.034	0.08	0.6704	C	T
rs68085422	Myeloid	HLA-DRB1	0.034	0.08	0.6704	G	A
rs2523589	Myeloid	HLA-DRB1	0.014	0.026	0.5854	G	T
rs2523586	Myeloid	HLA-DRB1	-0.012	0.03	0.6831	T	G
rs1811197	Myeloid	HLA-DRB1	0.113	0.032	0.0004752	G	A
rs9378249	Myeloid	HLA-DRB1	-0.024	0.051	0.6467	T	G
rs2596477	Myeloid	HLA-DRB1	0.012	0.037	0.7554	G	A
rs2596478	Myeloid	HLA-DRB1	0.167	0.036	3.12e-06	C	T
rs2523580	Myeloid	HLA-DRB1	0.002	0.028	0.9383	A	G
rs2523578	Myeloid	HLA-DRB1	0.026	0.029	0.3699	G	A
rs2596547	Myeloid	HLA-DRB1	0.141	0.038	0.0002075	C	T
rs59727727	Myeloid	HLA-DRB1	0.01	0.038	0.8029	T	C
rs2523567	Myeloid	HLA-DRB1	0.087	0.031	0.005724	C	G
rs9266314	Myeloid	HLA-DRB1	0.011	0.032	0.7223	T	C
rs2250287	Myeloid	HLA-DRB1	0.004	0.034	0.9158	T	G
rs9266319	Myeloid	HLA-DRB1	0.011	0.032	0.7236	A	T
rs2523564	Myeloid	HLA-DRB1	0.004	0.034	0.9155	G	A
rs2250295	Myeloid	HLA-DRB1	0.068	0.026	0.009001	A	C
rs2596548	Myeloid	HLA-DRB1	0.115	0.034	0.0007279	T	G
rs2523563	Myeloid	HLA-DRB1	0.088	0.032	0.005881	C	A
rs9266329	Myeloid	HLA-DRB1	0.008	0.031	0.8028	G	A
rs9266330	Myeloid	HLA-DRB1	0.011	0.032	0.7233	C	T
rs9266331	Myeloid	HLA-DRB1	0.011	0.032	0.7233	A	G
rs9266333	Myeloid	HLA-DRB1	0.011	0.032	0.7233	C	T
rs2596549	Myeloid	HLA-DRB1	0.116	0.034	0.0006723	A	G
rs2523557	Myeloid	HLA-DRB1	0.069	0.027	0.01014	G	A
rs4959062	Myeloid	HLA-DRB1	0.006	0.026	0.8028	C	G
rs2523554	Myeloid	HLA-DRB1	0.009	0.026	0.7422	C	T
rs2596551	Myeloid	HLA-DRB1	0.004	0.034	0.9158	A	C
rs2844580	Myeloid	HLA-DRB1	0.065	0.027	0.01576	T	C
rs2523544	Myeloid	HLA-DRB1	0.088	0.032	0.005881	G	A
rs2844579	Myeloid	HLA-DRB1	0.002	0.034	0.9452	G	A
rs2523543	Myeloid	HLA-DRB1	0.004	0.034	0.9158	A	G
rs2596574	Myeloid	HLA-DRB1	-0.006	0.046	0.8941	G	A
rs9266379	Myeloid	HLA-DRB1	0.011	0.032	0.7233	C	T
rs2596427	Myeloid	HLA-DRB1	0.115	0.034	0.0007279	A	T
rs2596428	Myeloid	HLA-DRB1	-0.006	0.046	0.8941	G	C
rs9266381	Myeloid	HLA-DRB1	0.004	0.032	0.8943	C	T
rs7766461	Myeloid	HLA-DRB1	0.015	0.08	0.8489	C	T
rs2596429	Myeloid	HLA-DRB1	0.131	0.035	0.0001865	A	T
rs6457401	Myeloid	HLA-DRB1	0.011	0.031	0.7157	G	T
rs9266382	Myeloid	HLA-DRB1	0.008	0.032	0.7955	A	C
rs2844575	Myeloid	HLA-DRB1	-0.001	0.026	0.9586	T	C
rs9266383	Myeloid	HLA-DRB1	0.004	0.032	0.8943	G	A
rs112168410	Myeloid	HLA-DRB1	0.074	0.073	0.3109	G	A
rs9266388	Myeloid	HLA-DRB1	0.002	0.032	0.9487	A	G
rs7767142	Myeloid	HLA-DRB1	-0.009	0.048	0.8504	A	T
rs9266392	Myeloid	HLA-DRB1	0.004	0.032	0.8943	A	G
rs2844573	Myeloid	HLA-DRB1	0.072	0.028	0.009931	A	C
rs2596431	Myeloid	HLA-DRB1	-0.006	0.046	0.8941	C	T
rs9266395	Myeloid	HLA-DRB1	0.004	0.032	0.8943	C	T
rs2844571	Myeloid	HLA-DRB1	0.072	0.028	0.009931	T	C
rs57989216	Myeloid	HLA-DRB1	0.074	0.073	0.3109	G	A
rs9266399	Myeloid	HLA-DRB1	0.004	0.032	0.8943	A	T
rs114656260	Myeloid	HLA-DRB1	0.157	0.11	0.1517	T	C
rs7743761	Myeloid	HLA-DRB1	-0.002	0.03	0.9578	C	A
rs9266404	Myeloid	HLA-DRB1	0.004	0.032	0.8943	G	T
rs2523535	Myeloid	HLA-DRB1	0.065	0.027	0.01576	A	G
rs2523534	Myeloid	HLA-DRB1	0.068	0.026	0.009001	A	G
rs9266406	Myeloid	HLA-DRB1	0.004	0.032	0.8943	G	A
rs570345641	Myeloid	HLA-DRB1	0.004	0.032	0.8914	G	T
rs9266409	Myeloid	HLA-DRB1	0.004	0.032	0.8943	T	C
rs2844567	Myeloid	HLA-DRB1	0.008	0.045	0.8552	G	A
rs9266413	Myeloid	HLA-DRB1	0.004	0.032	0.8943	A	G
rs2253907	Myeloid	HLA-DRB1	0.061	0.025	0.01493	C	T
rs2253908	Myeloid	HLA-DRB1	0.072	0.028	0.009931	G	A
rs2596433	Myeloid	HLA-DRB1	0.115	0.034	0.0007279	C	G
rs2922997	Myeloid	HLA-DRB1	0.068	0.026	0.009001	G	A
rs4991645	Myeloid	HLA-DRB1	-0.002	0.03	0.9578	T	C
rs9266433	Myeloid	HLA-DRB1	0.011	0.043	0.7929	C	T
rs9266438	Myeloid	HLA-DRB1	0.115	0.034	0.0007279	C	T
rs9266441	Myeloid	HLA-DRB1	0.115	0.034	0.0007279	A	G
rs5006724	Myeloid	HLA-DRB1	0.072	0.026	0.005695	T	C
rs2853986	Myeloid	HLA-DRB1	0.129	0.038	0.0006877	T	C
rs2596438	Myeloid	HLA-DRB1	0.113	0.034	0.0007764	G	A
rs2523522	Myeloid	HLA-DRB1	0.068	0.026	0.009803	T	C
rs72878039	Myeloid	HLA-DRB1	0.015	0.08	0.8489	A	G
rs6936035	Myeloid	HLA-DRB1	0.002	0.032	0.9588	A	G
rs2254549	Myeloid	HLA-DRB1	-0.006	0.046	0.8927	C	T
rs2523644	Myeloid	HLA-DRB1	0.107	0.034	0.00172	C	T
rs2254556	Myeloid	HLA-DRB1	0.115	0.034	0.0007279	T	C
rs2507987	Myeloid	HLA-DRB1	0.067	0.026	0.01132	A	T
rs2905721	Myeloid	HLA-DRB1	0.067	0.026	0.01135	A	G
rs2507985	Myeloid	HLA-DRB1	0.067	0.026	0.01132	A	C
rs2844550	Myeloid	HLA-DRB1	-0.006	0.046	0.8941	C	T
rs6905201	Myeloid	HLA-DRB1	0.073	0.026	0.00576	G	A
rs5025315	Myeloid	HLA-DRB1	0.067	0.026	0.01132	A	G
rs6933050	Myeloid	HLA-DRB1	0.004	0.032	0.8943	T	C
rs4463302	Myeloid	HLA-DRB1	-0.024	0.05	0.6304	T	C
rs6910516	Myeloid	HLA-DRB1	0.004	0.032	0.8943	A	G
rs4959068	Myeloid	HLA-DRB1	0.028	0.055	0.6091	T	A
rs2844549	Myeloid	HLA-DRB1	0.069	0.027	0.01027	C	T
rs2523640	Myeloid	HLA-DRB1	-0.006	0.046	0.8941	G	A
rs2844547	Myeloid	HLA-DRB1	-0.01	0.042	0.8101	T	G
rs2523639	Myeloid	HLA-DRB1	-0.006	0.046	0.8941	C	T
rs2523638	Myeloid	HLA-DRB1	0.063	0.025	0.01221	T	C
rs3997982	Myeloid	HLA-DRB1	0.107	0.034	0.00172	T	A
rs3957110	Myeloid	HLA-DRB1	0.067	0.026	0.01132	T	C
rs3997983	Myeloid	HLA-DRB1	0.063	0.025	0.01201	C	G
rs3957111	Myeloid	HLA-DRB1	-0.003	0.041	0.9377	G	A
rs28366075	Myeloid	HLA-DRB1	-0.006	0.046	0.8941	G	T
rs13202464	Myeloid	HLA-DRB1	-0.025	0.05	0.6195	A	G
rs9266596	Myeloid	HLA-DRB1	0.107	0.034	0.00172	G	C
rs2844546	Myeloid	HLA-DRB1	0.069	0.027	0.01027	G	A
rs116488202	Myeloid	HLA-DRB1	0.039	0.064	0.5488	C	T
rs7382258	Myeloid	HLA-DRB1	0.062	0.026	0.01816	G	A
rs4959070	Myeloid	HLA-DRB1	0.115	0.034	0.0007279	G	C
rs2844545	Myeloid	HLA-DRB1	0.069	0.027	0.01027	G	A
rs2442744	Myeloid	HLA-DRB1	0.069	0.027	0.01027	C	T
rs7775117	Myeloid	HLA-DRB1	-0.004	0.032	0.8954	T	A
rs28366078	Myeloid	HLA-DRB1	-0.006	0.046	0.8941	T	G
rs2507984	Myeloid	HLA-DRB1	0.069	0.027	0.01027	G	A
rs2523633	Myeloid	HLA-DRB1	-0.006	0.046	0.8941	C	G
rs2507983	Myeloid	HLA-DRB1	0.067	0.026	0.01131	G	A
rs2442743	Myeloid	HLA-DRB1	0.067	0.026	0.01131	C	A
rs2523632	Myeloid	HLA-DRB1	-0.006	0.046	0.8941	G	A
rs9266613	Myeloid	HLA-DRB1	-0.004	0.034	0.9136	T	C
rs2442742	Myeloid	HLA-DRB1	0.067	0.026	0.01132	C	A
rs2523631	Myeloid	HLA-DRB1	-0.006	0.046	0.8941	C	T
rs2507982	Myeloid	HLA-DRB1	0.115	0.034	0.0007279	G	A
rs4959071	Myeloid	HLA-DRB1	0.008	0.038	0.8339	T	C
rs2523627	Myeloid	HLA-DRB1	0.062	0.026	0.01872	G	T
rs57973545	Myeloid	HLA-DRB1	0.028	0.055	0.6091	C	T
rs2523626	Myeloid	HLA-DRB1	-0.006	0.046	0.8941	G	A
rs6909636	Myeloid	HLA-DRB1	-0.007	0.027	0.7864	G	A
rs2442736	Myeloid	HLA-DRB1	0.111	0.031	0.0003189	G	C
rs9266629	Myeloid	HLA-DRB1	-0.001	0.032	0.9781	T	C
rs9266632	Myeloid	HLA-DRB1	-0.001	0.032	0.9781	A	G
rs9266633	Myeloid	HLA-DRB1	0.064	0.026	0.01378	T	G
rs9501587	Myeloid	HLA-DRB1	0.008	0.033	0.8168	G	A
rs9266636	Myeloid	HLA-DRB1	-0.007	0.028	0.8078	A	G
rs9266638	Myeloid	HLA-DRB1	-0.01	0.028	0.7224	C	T
rs9266640	Myeloid	HLA-DRB1	-0.019	0.032	0.5539	G	T
rs3094600	Myeloid	HLA-DRB1	0.089	0.029	0.002584	G	A
rs2844542	Myeloid	HLA-DRB1	0.081	0.026	0.002283	C	G
rs2244020	Myeloid	HLA-DRB1	0.003	0.027	0.8951	A	G
rs2523492	Myeloid	HLA-DRB1	0.06	0.027	0.02844	G	T
rs2244027	Myeloid	HLA-DRB1	-0.004	0.029	0.8848	A	G
rs9266658	Myeloid	HLA-DRB1	-0.029	0.034	0.3882	G	A
rs4713460	Myeloid	HLA-DRB1	-0.009	0.028	0.758	G	A
rs4713462	Myeloid	HLA-DRB1	0.001	0.028	0.9752	G	A
rs2507980	Myeloid	HLA-DRB1	-0.006	0.046	0.8941	G	A
rs2596573	Myeloid	HLA-DRB1	0.084	0.029	0.003663	C	T
rs3094592	Myeloid	HLA-DRB1	0.084	0.029	0.003679	G	A
rs9266668	Myeloid	HLA-DRB1	-0.004	0.034	0.9136	C	T
rs9266669	Myeloid	HLA-DRB1	0.118	0.034	0.0006577	G	A
rs9266672	Myeloid	HLA-DRB1	0.084	0.029	0.003663	C	T
rs4143334	Myeloid	HLA-DRB1	0.015	0.08	0.8489	A	G
rs9266673	Myeloid	HLA-DRB1	0.084	0.029	0.003663	G	C
rs9266674	Myeloid	HLA-DRB1	0.084	0.029	0.003663	A	G
rs4143332	Myeloid	HLA-DRB1	0.129	0.038	0.0006691	G	A
rs9266681	Myeloid	HLA-DRB1	0.077	0.027	0.004197	G	T
rs9266683	Myeloid	HLA-DRB1	0.084	0.029	0.003329	G	A
rs9266684	Myeloid	HLA-DRB1	0.077	0.027	0.004182	T	C
rs9266688	Myeloid	HLA-DRB1	-0.02	0.042	0.6297	G	A
rs9266689	Myeloid	HLA-DRB1	0.082	0.027	0.002264	A	G
rs9266694	Myeloid	HLA-DRB1	0.084	0.029	0.003328	C	A
rs2844538	Myeloid	HLA-DRB1	0.077	0.027	0.004075	G	A
rs2844537	Myeloid	HLA-DRB1	0.085	0.029	0.003237	C	A
rs2844536	Myeloid	HLA-DRB1	0.082	0.027	0.002202	A	G
rs9266701	Myeloid	HLA-DRB1	-0.02	0.042	0.6297	G	T
rs112367395	Myeloid	HLA-DRB1	0.028	0.055	0.6091	T	C
rs9266704	Myeloid	HLA-DRB1	0.084	0.029	0.003621	A	G
rs76546355	Myeloid	HLA-DRB1	0.007	0.056	0.8954	G	A
rs9266709	Myeloid	HLA-DRB1	0.084	0.029	0.003321	G	A
rs9266710	Myeloid	HLA-DRB1	0.084	0.029	0.003329	C	T
rs9266714	Myeloid	HLA-DRB1	0.084	0.029	0.003329	G	A
rs9295987	Myeloid	HLA-DRB1	-0.029	0.051	0.5645	A	G
rs9266722	Myeloid	HLA-DRB1	-0.008	0.042	0.8498	C	T
rs2523547	Myeloid	HLA-DRB1	-0.006	0.046	0.8941	C	T
rs2507979	Myeloid	HLA-DRB1	0.084	0.029	0.003329	A	G
rs4293988	Myeloid	HLA-DRB1	-0.008	0.042	0.8498	G	T
rs9266729	Myeloid	HLA-DRB1	-0.02	0.042	0.6297	A	G
rs3094597	Myeloid	HLA-DRB1	0.084	0.029	0.003329	A	G
rs2523532	Myeloid	HLA-DRB1	0.15	0.036	3.514e-05	C	A
rs1521	Myeloid	HLA-DRB1	0.084	0.029	0.003329	C	T
rs2844533	Myeloid	HLA-DRB1	0.084	0.029	0.003329	G	A
rs2523488	Myeloid	HLA-DRB1	0.115	0.034	0.0007279	T	C
rs2523486	Myeloid	HLA-DRB1	0.115	0.034	0.0007279	T	C
rs2523485	Myeloid	HLA-DRB1	0.13	0.035	0.0002122	T	C
rs3997984	Myeloid	HLA-DRB1	0.039	0.064	0.5488	G	A
rs2244490	Myeloid	HLA-DRB1	-0.006	0.046	0.8941	C	A
rs3016014	Myeloid	HLA-DRB1	0.078	0.029	0.007368	G	A
rs2844532	Myeloid	HLA-DRB1	-0.015	0.032	0.6439	G	C
rs9266747	Myeloid	HLA-DRB1	0.115	0.034	0.0007279	G	A
rs3016013	Myeloid	HLA-DRB1	0.093	0.03	0.001932	G	A
rs3099849	Myeloid	HLA-DRB1	0.115	0.034	0.0007279	G	A
rs3099848	Myeloid	HLA-DRB1	0.093	0.03	0.001918	A	T
rs2442754	Myeloid	HLA-DRB1	0.095	0.032	0.003164	G	T
rs3128985	Myeloid	HLA-DRB1	0.082	0.029	0.004392	C	T
rs2507978	Myeloid	HLA-DRB1	0.074	0.025	0.003578	G	A
rs2442753	Myeloid	HLA-DRB1	-0.012	0.029	0.6905	T	C
rs2442752	Myeloid	HLA-DRB1	0.062	0.027	0.02185	T	C
rs2507976	Myeloid	HLA-DRB1	0.055	0.026	0.03822	C	A
rs28752470	Myeloid	HLA-DRB1	0.008	0.045	0.8552	G	T
rs2442749	Myeloid	HLA-DRB1	0.074	0.029	0.01003	T	C
rs28752476	Myeloid	HLA-DRB1	0.01	0.041	0.7958	T	C
rs9266772	Myeloid	HLA-DRB1	-0.002	0.033	0.9473	T	C
rs2507975	Myeloid	HLA-DRB1	0.099	0.03	0.0009073	A	T
rs2507974	Myeloid	HLA-DRB1	0.115	0.034	0.0007279	T	C
rs28366087	Myeloid	HLA-DRB1	-0.006	0.046	0.8941	A	G
rs28366088	Myeloid	HLA-DRB1	-0.006	0.046	0.898	G	A
rs28752477	Myeloid	HLA-DRB1	-0.006	0.046	0.8941	T	G
rs28366089	Myeloid	HLA-DRB1	-0.006	0.046	0.8941	A	G
rs9266773	Myeloid	HLA-DRB1	0.012	0.044	0.7786	T	C
rs28752479	Myeloid	HLA-DRB1	-0.006	0.046	0.8941	C	A
rs28366091	Myeloid	HLA-DRB1	-0.008	0.048	0.866	G	T
rs7741091	Myeloid	HLA-DRB1	0.03	0.028	0.2912	A	G
rs28366093	Myeloid	HLA-DRB1	-0.006	0.046	0.8941	G	A
rs28366094	Myeloid	HLA-DRB1	-0.006	0.046	0.8941	T	G
rs28366095	Myeloid	HLA-DRB1	-0.006	0.046	0.8941	T	C
rs28366096	Myeloid	HLA-DRB1	-0.006	0.046	0.8941	A	G
rs118061248	Myeloid	HLA-DRB1	0.097	0.081	0.2317	A	G
rs9266774	Myeloid	HLA-DRB1	-0.02	0.042	0.6297	C	T
rs28623422	Myeloid	HLA-DRB1	0.028	0.03	0.3479	G	A
rs2428487	Myeloid	HLA-DRB1	-0.006	0.046	0.8941	A	T
rs72882965	Myeloid	HLA-DRB1	0.015	0.08	0.8489	T	C
rs2596565	Myeloid	HLA-DRB1	0.128	0.038	0.0007214	G	A
rs6927154	Myeloid	HLA-DRB1	0.028	0.03	0.3479	T	G
rs2844529	Myeloid	HLA-DRB1	0.027	0.028	0.3316	G	A
rs2523484	Myeloid	HLA-DRB1	0.03	0.027	0.2694	C	T
rs530559160	Myeloid	HLA-DRB1	0.086	0.07	0.2201	T	G
rs545973442	Myeloid	HLA-DRB1	-0.054	0.051	0.2874	C	T
rs1939365	Myeloid	HLA-DRB1	-0.006	0.046	0.8941	G	A
rs6909461	Myeloid	HLA-DRB1	0.028	0.03	0.3479	A	C
rs2853973	Myeloid	HLA-DRB1	0.022	0.028	0.4365	G	C
rs2428486	Myeloid	HLA-DRB1	0.027	0.028	0.3242	T	C
rs2523482	Myeloid	HLA-DRB1	-0.006	0.046	0.8941	G	A
rs6932730	Myeloid	HLA-DRB1	0.023	0.035	0.5036	T	C
rs12524487	Myeloid	HLA-DRB1	-0.051	0.05	0.3065	C	T
rs2523481	Myeloid	HLA-DRB1	-0.006	0.046	0.8941	C	A
rs2853972	Myeloid	HLA-DRB1	-0.006	0.046	0.8941	G	A
rs4711268	Myeloid	HLA-DRB1	0.035	0.03	0.2507	C	T
rs13437082	Myeloid	HLA-DRB1	0.035	0.03	0.2507	C	T
rs2596562	Myeloid	HLA-DRB1	0.027	0.028	0.3316	T	C
rs4711269	Myeloid	HLA-DRB1	0.035	0.03	0.2507	C	T
rs72882972	Myeloid	HLA-DRB1	0.029	0.05	0.5577	A	T
rs13437088	Myeloid	HLA-DRB1	0.035	0.03	0.2507	C	T
rs2596560	Myeloid	HLA-DRB1	0.073	0.029	0.01322	T	C
rs2523480	Myeloid	HLA-DRB1	0.151	0.036	3.368e-05	G	C
rs2428484	Myeloid	HLA-DRB1	0.015	0.08	0.8489	C	G
rs2853969	Myeloid	HLA-DRB1	-0.006	0.046	0.8941	G	A
rs2905713	Myeloid	HLA-DRB1	-0.006	0.046	0.8941	T	C
rs7751505	Myeloid	HLA-DRB1	0.029	0.03	0.3331	A	C
rs7771971	Myeloid	HLA-DRB1	0.029	0.03	0.3331	T	C
rs2523477	Myeloid	HLA-DRB1	-0.006	0.046	0.8941	T	C
rs7751725	Myeloid	HLA-DRB1	0.029	0.03	0.3331	A	G
rs7752021	Myeloid	HLA-DRB1	0.029	0.03	0.3331	C	T
rs116562707	Myeloid	HLA-DRB1	0.096	0.08	0.2308	A	G
rs10947206	Myeloid	HLA-DRB1	0.029	0.03	0.3331	A	T
rs2523476	Myeloid	HLA-DRB1	-0.006	0.046	0.8941	C	T
rs10947207	Myeloid	HLA-DRB1	0.029	0.03	0.3331	T	C
rs2523475	Myeloid	HLA-DRB1	0.023	0.028	0.4042	A	G
rs10947208	Myeloid	HLA-DRB1	0.028	0.03	0.3479	A	G
rs2523473	Myeloid	HLA-DRB1	0.022	0.028	0.4365	A	C
rs16899524	Myeloid	HLA-DRB1	-0.022	0.048	0.6406	C	T
rs2523467	Myeloid	HLA-DRB1	0.022	0.028	0.4365	C	T
rs142973694	Myeloid	HLA-DRB1	0.039	0.064	0.5459	G	A
rs67198638	Myeloid	HLA-DRB1	0.028	0.03	0.3479	A	G
rs28366134	Myeloid	HLA-DRB1	-0.006	0.046	0.8879	C	A
rs2251396	Myeloid	HLA-DRB1	0.067	0.027	0.01417	G	A
rs2507972	Myeloid	HLA-DRB1	-0.021	0.054	0.6946	C	T
rs2523459	Myeloid	HLA-DRB1	0.022	0.028	0.4318	T	G
rs2523457	Myeloid	HLA-DRB1	0.076	0.027	0.004481	G	A
rs4349859	Myeloid	HLA-DRB1	0.039	0.064	0.5488	G	A
rs2596542	Myeloid	HLA-DRB1	0.022	0.028	0.4207	C	T
rs2428475	Myeloid	HLA-DRB1	0.022	0.028	0.4207	A	G
rs2251731	Myeloid	HLA-DRB1	0.022	0.028	0.4207	C	A
rs2844527	Myeloid	HLA-DRB1	-0.019	0.054	0.7223	G	C
rs2523454	Myeloid	HLA-DRB1	0.079	0.027	0.003688	G	A
rs2596540	Myeloid	HLA-DRB1	0.156	0.036	1.705e-05	A	G
rs2523453	Myeloid	HLA-DRB1	0.022	0.028	0.4207	C	G
rs2844523	Myeloid	HLA-DRB1	-0.006	0.046	0.8941	G	A
rs2844521	Myeloid	HLA-DRB1	0.022	0.028	0.4207	C	T
rs2523451	Myeloid	HLA-DRB1	0.077	0.027	0.004114	G	A
rs3763288	Myeloid	HLA-DRB1	-0.026	0.052	0.6213	G	A
rs116135464	Myeloid	HLA-DRB1	0.024	0.071	0.7392	C	T
rs6906175	Myeloid	HLA-DRB1	0.029	0.03	0.3446	G	C
rs2844519	Myeloid	HLA-DRB1	0.122	0.032	0.0001574	T	C
rs2263313	Myeloid	HLA-DRB1	-0.009	0.046	0.852	G	A
rs12174396	Myeloid	HLA-DRB1	0.006	0.047	0.9008	A	G
rs6910087	Myeloid	HLA-DRB1	0.016	0.043	0.7152	C	T
rs12175489	Myeloid	HLA-DRB1	-0.002	0.039	0.9499	G	A
rs538246224	Myeloid	HLA-DRB1	0.007	0.042	0.8711	A	G
rs9380254	Myeloid	HLA-DRB1	-0.021	0.052	0.6818	G	C
rs1063632	Myeloid	HLA-DRB1	-0.001	0.052	0.9863	G	A
rs17206617	Myeloid	HLA-DRB1	0.026	0.061	0.6684	A	G
rs3819275	Myeloid	HLA-DRB1	-0.001	0.052	0.9863	A	T
rs1051794	Myeloid	HLA-DRB1	0.023	0.03	0.4279	G	A
rs1131896	Myeloid	HLA-DRB1	-0.011	0.029	0.7106	G	A
rs3828875	Myeloid	HLA-DRB1	0.059	0.078	0.4531	C	T
rs2256028	Myeloid	HLA-DRB1	-0.016	0.035	0.6438	C	A
rs2853977	Myeloid	HLA-DRB1	0.009	0.026	0.7374	A	T
rs2256175	Myeloid	HLA-DRB1	0.007	0.027	0.7872	C	T
rs2256183	Myeloid	HLA-DRB1	0.008	0.026	0.7673	A	G
rs9357133	Myeloid	HLA-DRB1	-0.022	0.051	0.6738	C	T
rs114215172	Myeloid	HLA-DRB1	0.026	0.061	0.6684	T	C
rs62395263	Myeloid	HLA-DRB1	0.01	0.044	0.8125	C	T
rs28642901	Myeloid	HLA-DRB1	0.03	0.031	0.3279	A	G
rs7775227	Myeloid	HLA-DRB1	0.03	0.031	0.3279	G	C
rs9266825	Myeloid	HLA-DRB1	0.03	0.031	0.3279	C	A
rs1131904	Myeloid	HLA-DRB1	0.034	0.031	0.2737	A	G
rs3094584	Myeloid	HLA-DRB1	-0.044	0.038	0.248	G	A
rs6932236	Myeloid	HLA-DRB1	0.03	0.031	0.3279	T	C
rs17206708	Myeloid	HLA-DRB1	-0.003	0.074	0.9709	G	A
rs2848713	Myeloid	HLA-DRB1	-0.008	0.055	0.8893	G	A
rs9468992	Myeloid	HLA-DRB1	0.035	0.04	0.3853	G	A
rs9266845	Myeloid	HLA-DRB1	0.03	0.031	0.3223	T	C
rs9295990	Myeloid	HLA-DRB1	-0.062	0.047	0.1882	T	G
rs115326349	Myeloid	HLA-DRB1	0.026	0.061	0.669	A	G
rs2596531	Myeloid	HLA-DRB1	0.008	0.026	0.7483	C	T
rs2596532	Myeloid	HLA-DRB1	-0.002	0.041	0.9664	G	C
rs113203074	Myeloid	HLA-DRB1	0.048	0.063	0.4459	C	A
rs2848716	Myeloid	HLA-DRB1	-0.002	0.041	0.9664	G	C
rs9501106	Myeloid	HLA-DRB1	0.039	0.04	0.3265	G	A
rs2844513	Myeloid	HLA-DRB1	0.012	0.027	0.6638	G	A
rs9295991	Myeloid	HLA-DRB1	0.033	0.031	0.2859	C	T
rs115681000	Myeloid	HLA-DRB1	0.026	0.061	0.669	A	G
rs72847395	Myeloid	HLA-DRB1	0.015	0.08	0.8489	T	G
rs9295993	Myeloid	HLA-DRB1	0.033	0.031	0.2859	A	G
rs189111115	Myeloid	HLA-DRB1	0.026	0.061	0.669	A	C
rs72847400	Myeloid	HLA-DRB1	0.045	0.065	0.4894	A	G
rs115827739	Myeloid	HLA-DRB1	0.026	0.061	0.669	A	G
rs17200365	Myeloid	HLA-DRB1	0.045	0.065	0.4894	C	T
rs17200372	Myeloid	HLA-DRB1	0.045	0.065	0.4894	C	T
rs2844511	Myeloid	HLA-DRB1	0.008	0.026	0.7483	A	G
rs17200400	Myeloid	HLA-DRB1	0.026	0.061	0.669	G	A
rs10223421	Myeloid	HLA-DRB1	0.03	0.031	0.3279	G	T
rs114869225	Myeloid	HLA-DRB1	0.058	0.078	0.4572	G	A
rs2516448	Myeloid	HLA-DRB1	0.008	0.026	0.7483	T	C
rs114212906	Myeloid	HLA-DRB1	0.026	0.061	0.669	C	T
rs4418214	Myeloid	HLA-DRB1	0.055	0.048	0.2471	T	C
rs2524279	Myeloid	HLA-DRB1	-0.022	0.051	0.6738	A	G
rs4947314	Myeloid	HLA-DRB1	0.04	0.035	0.2495	T	G
rs55972801	Myeloid	HLA-DRB1	0	0.051	0.9962	T	C
rs55667453	Myeloid	HLA-DRB1	0	0.051	0.9962	G	A
rs2516472	Myeloid	HLA-DRB1	-0.033	0.048	0.482	A	G
rs114399331	Myeloid	HLA-DRB1	0.026	0.061	0.669	C	T
rs115434718	Myeloid	HLA-DRB1	0.026	0.061	0.669	C	A
rs4090414	Myeloid	HLA-DRB1	0	0.051	0.9962	A	G
rs56168711	Myeloid	HLA-DRB1	0	0.051	0.9962	T	C
rs114849343	Myeloid	HLA-DRB1	0.026	0.061	0.669	G	T
rs2395001	Myeloid	HLA-DRB1	0	0.051	0.9962	G	A
rs4346874	Myeloid	HLA-DRB1	0.042	0.04	0.2913	C	T
rs60937396	Myeloid	HLA-DRB1	0	0.051	0.9962	T	C
rs2596466	Myeloid	HLA-DRB1	-0.021	0.051	0.6777	T	C
rs116766359	Myeloid	HLA-DRB1	0.026	0.061	0.669	G	A
rs2516470	Myeloid	HLA-DRB1	0.091	0.027	0.0007102	G	C
rs2524277	Myeloid	HLA-DRB1	-0.001	0.058	0.9926	G	A
rs7772549	Myeloid	HLA-DRB1	0.037	0.029	0.2092	T	C
rs76151409	Myeloid	HLA-DRB1	0.015	0.08	0.8489	G	A
rs75518104	Myeloid	HLA-DRB1	0.028	0.065	0.6692	C	T
rs6915220	Myeloid	HLA-DRB1	0.035	0.029	0.2385	A	T
rs9469003	Myeloid	HLA-DRB1	0.035	0.04	0.3853	T	C
rs6938674	Myeloid	HLA-DRB1	0.045	0.065	0.4894	T	C
rs114842164	Myeloid	HLA-DRB1	0.014	0.062	0.8151	C	T
rs2524276	Myeloid	HLA-DRB1	-0.03	0.051	0.5577	C	A
rs9469007	Myeloid	HLA-DRB1	0.035	0.029	0.2385	T	C
rs73404248	Myeloid	HLA-DRB1	0.028	0.065	0.6692	G	A
rs2844510	Myeloid	HLA-DRB1	-0.007	0.041	0.855	G	T
rs72848740	Myeloid	HLA-DRB1	0.045	0.065	0.4894	C	T
rs3869132	Myeloid	HLA-DRB1	0.032	0.03	0.287	C	T
rs56014128	Myeloid	HLA-DRB1	0.045	0.065	0.4894	G	A
rs2395004	Myeloid	HLA-DRB1	0.05	0.025	0.04751	G	C
rs2596464	Myeloid	HLA-DRB1	0.056	0.025	0.02667	T	C
rs9765960	Myeloid	HLA-DRB1	0.045	0.065	0.4894	G	A
rs72851111	Myeloid	HLA-DRB1	0.015	0.08	0.8489	G	A
rs2516464	Myeloid	HLA-DRB1	0.071	0.026	0.006919	A	G
rs16899646	Myeloid	HLA-DRB1	0.056	0.043	0.1958	C	G
rs56180073	Myeloid	HLA-DRB1	0.015	0.08	0.8489	C	T
rs2524280	Myeloid	HLA-DRB1	-0.019	0.051	0.707	C	A
rs3128982	Myeloid	HLA-DRB1	0.069	0.028	0.01405	A	G
rs55691135	Myeloid	HLA-DRB1	0.015	0.08	0.8489	G	A
rs9501129	Myeloid	HLA-DRB1	0.049	0.039	0.2114	T	C
rs2596460	Myeloid	HLA-DRB1	-0.033	0.048	0.482	A	G
rs2596458	Myeloid	HLA-DRB1	-0.033	0.048	0.482	C	T
rs2523694	Myeloid	HLA-DRB1	0.071	0.026	0.007416	G	A
rs72851123	Myeloid	HLA-DRB1	0.015	0.08	0.8489	A	C
rs2523693	Myeloid	HLA-DRB1	0.072	0.026	0.006409	C	T
rs2516459	Myeloid	HLA-DRB1	0.072	0.026	0.006409	A	G
rs2516458	Myeloid	HLA-DRB1	0.071	0.026	0.007416	T	C
rs72851131	Myeloid	HLA-DRB1	0.015	0.08	0.8489	A	G
rs2516436	Myeloid	HLA-DRB1	0.071	0.026	0.007234	C	G
rs59438896	Myeloid	HLA-DRB1	0.04	0.062	0.5177	C	T
rs3131622	Myeloid	HLA-DRB1	0.082	0.027	0.001976	T	G
rs2523691	Myeloid	HLA-DRB1	-0.033	0.048	0.482	G	A
rs2263316	Myeloid	HLA-DRB1	0.063	0.027	0.01907	A	G
rs2254386	Myeloid	HLA-DRB1	0.072	0.026	0.006424	T	C
rs3130906	Myeloid	HLA-DRB1	0.068	0.027	0.01391	G	A
rs3131621	Myeloid	HLA-DRB1	0.068	0.027	0.01391	A	G
rs2596480	Myeloid	HLA-DRB1	-0.033	0.048	0.482	C	T
rs2523685	Myeloid	HLA-DRB1	0.017	0.032	0.6013	G	C
rs2523684	Myeloid	HLA-DRB1	-0.017	0.052	0.7437	A	G
rs72851199	Myeloid	HLA-DRB1	0.015	0.08	0.8481	G	A
rs3093956	Myeloid	HLA-DRB1	0.086	0.034	0.01047	T	C
rs34682804	Myeloid	HLA-DRB1	-0.004	0.062	0.9534	C	T
rs2596471	Myeloid	HLA-DRB1	0.118	0.035	0.0008177	A	G
rs3130477	Myeloid	HLA-DRB1	0.12	0.038	0.001487	T	C
rs2596472	Myeloid	HLA-DRB1	0.095	0.03	0.001553	G	A
rs77349273	Myeloid	HLA-DRB1	-0.003	0.045	0.9466	C	T
rs3094228	Myeloid	HLA-DRB1	0.081	0.031	0.008967	T	C
rs16899661	Myeloid	HLA-DRB1	-0.02	0.061	0.7427	G	A
rs3094605	Myeloid	HLA-DRB1	0.125	0.038	0.001061	G	C
rs3099840	Myeloid	HLA-DRB1	0.081	0.031	0.008876	A	G
rs3132090	Myeloid	HLA-DRB1	0.125	0.038	0.001069	G	A
rs2596473	Myeloid	HLA-DRB1	0.013	0.026	0.6027	G	T
rs2255221	Myeloid	HLA-DRB1	-0.03	0.046	0.5081	G	T
rs11752262	Myeloid	HLA-DRB1	0.002	0.054	0.9725	A	G
rs2395029	Myeloid	HLA-DRB1	0.164	0.074	0.02689	T	G
rs2395030	Myeloid	HLA-DRB1	-0.048	0.063	0.445	G	T
rs2284178	Myeloid	HLA-DRB1	0.013	0.026	0.6209	C	T
rs3094014	Myeloid	HLA-DRB1	0.089	0.032	0.005386	G	A
rs75640364	Myeloid	HLA-DRB1	0.003	0.045	0.9541	G	C
rs73728585	Myeloid	HLA-DRB1	-0.076	0.092	0.4099	G	A
rs3094604	Myeloid	HLA-DRB1	0.093	0.032	0.0044	A	G
rs3128987	Myeloid	HLA-DRB1	0.09	0.032	0.005268	T	C
rs3131619	Myeloid	HLA-DRB1	0.125	0.038	0.001061	A	T
rs2523679	Myeloid	HLA-DRB1	-0.027	0.047	0.5616	C	T
rs3094013	Myeloid	HLA-DRB1	0.127	0.038	0.0008827	G	A
rs78551378	Myeloid	HLA-DRB1	0.068	0.073	0.354	G	A
rs35163515	Myeloid	HLA-DRB1	-0.009	0.061	0.8763	A	G
rs2516518	Myeloid	HLA-DRB1	-0.031	0.042	0.4616	G	A
rs2516517	Myeloid	HLA-DRB1	0.114	0.067	0.09122	G	T
rs2244546	Myeloid	HLA-DRB1	-0.021	0.047	0.6553	C	G
rs4713466	Myeloid	HLA-DRB1	0.021	0.038	0.5872	C	T
rs2518028	Myeloid	HLA-DRB1	0.004	0.027	0.8806	T	C
rs79948024	Myeloid	HLA-DRB1	0.106	0.116	0.3586	G	A
rs2859448	Myeloid	HLA-DRB1	0.135	0.029	3.639e-06	C	T
rs2596454	Myeloid	HLA-DRB1	0.117	0.028	3.053e-05	A	G
rs2518027	Myeloid	HLA-DRB1	0.084	0.027	0.001971	T	G
rs2844508	Myeloid	HLA-DRB1	0.079	0.027	0.003004	G	C
rs2844507	Myeloid	HLA-DRB1	0.124	0.029	1.996e-05	T	C
rs2244578	Myeloid	HLA-DRB1	0.111	0.028	9.048e-05	G	C
rs2244579	Myeloid	HLA-DRB1	-0.015	0.03	0.6118	G	C
rs2523674	Myeloid	HLA-DRB1	0.053	0.025	0.03664	A	G
rs2395031	Myeloid	HLA-DRB1	0.082	0.055	0.1364	G	A
rs2523671	Myeloid	HLA-DRB1	0.111	0.028	8.026e-05	C	T
rs9267135	Myeloid	HLA-DRB1	0.073	0.055	0.1843	T	C
rs2523668	Myeloid	HLA-DRB1	0.001	0.037	0.984	C	A
rs2244839	Myeloid	HLA-DRB1	-0.01	0.03	0.7313	G	A
rs2596449	Myeloid	HLA-DRB1	0.111	0.028	8.026e-05	A	G
rs7758090	Myeloid	HLA-DRB1	0.028	0.049	0.5685	C	T
rs9267139	Myeloid	HLA-DRB1	0.03	0.044	0.4927	G	A
rs1055569	Myeloid	HLA-DRB1	0.002	0.028	0.9289	C	T
rs2596446	Myeloid	HLA-DRB1	0.111	0.028	8.026e-05	G	A
rs140815160	Myeloid	HLA-DRB1	-0.034	0.049	0.479	T	A
rs2516440	Myeloid	HLA-DRB1	0.005	0.028	0.8692	G	A
rs3828890	Myeloid	HLA-DRB1	0.015	0.041	0.7082	C	G
rs4413654	Myeloid	HLA-DRB1	-0.013	0.03	0.6689	G	A
rs12665745	Myeloid	HLA-DRB1	-0.04	0.037	0.2777	G	A
rs6940467	Myeloid	HLA-DRB1	0.023	0.04	0.5709	A	G
rs2844503	Myeloid	HLA-DRB1	-0.011	0.026	0.681	T	A
rs7741521	Myeloid	HLA-DRB1	-0.018	0.062	0.7686	G	A
rs3131643	Myeloid	HLA-DRB1	0.111	0.036	0.002165	G	A
rs12660382	Myeloid	HLA-DRB1	-0.013	0.034	0.7094	C	T
rs16899682	Myeloid	HLA-DRB1	0.077	0.078	0.3247	G	C
rs9267156	Myeloid	HLA-DRB1	0.027	0.045	0.5576	A	T
rs2844502	Myeloid	HLA-DRB1	0.036	0.027	0.1754	G	A
rs2596534	Myeloid	HLA-DRB1	0.043	0.026	0.09224	T	C
rs3021366	Myeloid	HLA-DRB1	0.125	0.071	0.08035	C	A
rs2395488	Myeloid	HLA-DRB1	0.037	0.027	0.1651	A	G
rs11758964	Myeloid	HLA-DRB1	0.083	0.064	0.1964	T	C
rs2248372	Myeloid	HLA-DRB1	0.038	0.027	0.1617	G	A
rs2248373	Myeloid	HLA-DRB1	0.074	0.027	0.005955	T	C
rs2248462	Myeloid	HLA-DRB1	0.043	0.031	0.1762	G	A
rs2243429	Myeloid	HLA-DRB1	0.038	0.027	0.1601	G	T
rs2516514	Myeloid	HLA-DRB1	0.043	0.031	0.1695	T	C
rs75303729	Myeloid	HLA-DRB1	0.032	0.045	0.4728	G	A
rs2516513	Myeloid	HLA-DRB1	0.035	0.031	0.2651	C	T
rs2596536	Myeloid	HLA-DRB1	0.036	0.027	0.1754	C	T
rs2523651	Myeloid	HLA-DRB1	0.078	0.026	0.003373	A	G
rs2516424	Myeloid	HLA-DRB1	0.036	0.027	0.1753	A	G
rs2248613	Myeloid	HLA-DRB1	0.036	0.027	0.1753	G	T
rs2248617	Myeloid	HLA-DRB1	0.036	0.027	0.1754	C	T
rs3099843	Myeloid	HLA-DRB1	0.123	0.038	0.001119	G	T
rs2516511	Myeloid	HLA-DRB1	0.043	0.031	0.1762	C	T
rs3828893	Myeloid	HLA-DRB1	0.03	0.047	0.5225	G	A
rs3749945	Myeloid	HLA-DRB1	0.037	0.048	0.4356	C	T
rs3749946	Myeloid	HLA-DRB1	-0.021	0.05	0.6815	C	A
rs3099844	Myeloid	HLA-DRB1	0.123	0.038	0.001121	C	A
rs2523650	Myeloid	HLA-DRB1	0.078	0.028	0.004844	T	C
rs2516422	Myeloid	HLA-DRB1	0.043	0.031	0.173	C	T
rs2905722	Myeloid	HLA-DRB1	0.155	0.035	1.197e-05	A	G
rs2523647	Myeloid	HLA-DRB1	-0.036	0.032	0.2548	A	G
rs2516509	Myeloid	HLA-DRB1	0.043	0.031	0.1762	T	C
rs2523710	Myeloid	HLA-DRB1	-0.045	0.036	0.207	G	A
rs2523709	Myeloid	HLA-DRB1	0.054	0.029	0.0599	G	C
rs2516507	Myeloid	HLA-DRB1	0.078	0.026	0.002793	T	C
rs2523708	Myeloid	HLA-DRB1	0.035	0.027	0.1952	C	T
rs3132470	Myeloid	HLA-DRB1	0.126	0.038	0.0008046	A	G
rs2905747	Myeloid	HLA-DRB1	0.126	0.032	0.0001056	A	G
rs2523706	Myeloid	HLA-DRB1	0.035	0.027	0.1951	T	C
rs2523705	Myeloid	HLA-DRB1	0.043	0.031	0.1723	C	T
rs3094011	Myeloid	HLA-DRB1	0.123	0.038	0.001121	T	C
rs2516504	Myeloid	HLA-DRB1	0.035	0.027	0.1951	C	A
rs2523700	Myeloid	HLA-DRB1	0.039	0.027	0.1511	G	C
rs2904600	Myeloid	HLA-DRB1	0.043	0.031	0.1738	A	C
rs9267212	Myeloid	HLA-DRB1	0.041	0.047	0.3755	G	T
rs2516500	Myeloid	HLA-DRB1	0.035	0.027	0.1952	C	T
rs3132469	Myeloid	HLA-DRB1	0.164	0.036	4.848e-06	A	G
rs3094009	Myeloid	HLA-DRB1	-0.048	0.034	0.1602	C	T
rs2904781	Myeloid	HLA-DRB1	0.044	0.032	0.1728	C	G
rs9267280	Myeloid	HLA-DRB1	0.041	0.047	0.3756	G	A
rs2507964	Myeloid	HLA-DRB1	0.035	0.027	0.1873	C	T
rs2516415	Myeloid	HLA-DRB1	0.037	0.027	0.1665	G	A
rs2904783	Myeloid	HLA-DRB1	0.087	0.026	0.0009209	C	T
rs3130922	Myeloid	HLA-DRB1	0.107	0.027	6.777e-05	A	G
rs9267325	Myeloid	HLA-DRB1	0.019	0.037	0.6062	G	C
rs2395042	Myeloid	HLA-DRB1	0.088	0.028	0.001538	A	C
rs2253044	Myeloid	HLA-DRB1	0.113	0.038	0.002788	C	A
rs2395043	Myeloid	HLA-DRB1	0.088	0.028	0.001406	T	C
rs2516412	Myeloid	HLA-DRB1	0.031	0.027	0.2589	G	T
rs2516408	Myeloid	HLA-DRB1	0.029	0.027	0.2829	G	A
rs2534678	Myeloid	HLA-DRB1	0.11	0.037	0.003462	G	T
rs6916394	Myeloid	HLA-DRB1	0.002	0.028	0.9305	T	C
rs3828903	Myeloid	HLA-DRB1	0.002	0.028	0.9305	G	A
rs6922431	Myeloid	HLA-DRB1	0.025	0.057	0.6557	T	C
rs3094005	Myeloid	HLA-DRB1	0.135	0.038	0.000406	G	T
rs2534674	Myeloid	HLA-DRB1	0.032	0.027	0.223	T	C
rs6915833	Myeloid	HLA-DRB1	-0.006	0.058	0.9205	C	T
rs2534671	Myeloid	HLA-DRB1	0.056	0.026	0.03322	T	G
rs3828912	Myeloid	HLA-DRB1	0.002	0.028	0.9305	C	A
rs3828914	Myeloid	HLA-DRB1	0.009	0.028	0.7579	C	T
rs114861390	Myeloid	HLA-DRB1	0.052	0.05	0.2973	T	A
rs2516498	Myeloid	HLA-DRB1	0.11	0.037	0.003432	G	C
rs2855804	Myeloid	HLA-DRB1	0.031	0.027	0.2459	C	T
rs114684640	Myeloid	HLA-DRB1	-0.067	0.063	0.2865	C	T
rs2516496	Myeloid	HLA-DRB1	0.114	0.037	0.002299	G	C
rs2534657	Myeloid	HLA-DRB1	0.114	0.037	0.002289	C	T
rs2855812	Myeloid	HLA-DRB1	0.029	0.029	0.3144	G	T
rs3134899	Myeloid	HLA-DRB1	0.117	0.031	0.000134	C	T
rs2242955	Myeloid	HLA-DRB1	-0.086	0.039	0.02934	G	A
rs3093953	Myeloid	HLA-DRB1	0.117	0.031	0.0001415	T	G
rs41293883	Myeloid	HLA-DRB1	0.21	0.068	0.002173	C	T
rs3131638	Myeloid	HLA-DRB1	0.123	0.031	7.206e-05	A	G
rs3130615	Myeloid	HLA-DRB1	0.071	0.029	0.01515	G	A
rs3132468	Myeloid	HLA-DRB1	0.071	0.029	0.01515	C	T
rs115231984	Myeloid	HLA-DRB1	0.104	0.076	0.1703	G	A
rs2844499	Myeloid	HLA-DRB1	0.03	0.027	0.2739	A	T
rs3131635	Myeloid	HLA-DRB1	0.071	0.029	0.01515	A	G
rs3130614	Myeloid	HLA-DRB1	0.148	0.039	0.0001312	T	A
rs2844498	Myeloid	HLA-DRB1	0.029	0.026	0.2633	C	T
rs13197153	Myeloid	HLA-DRB1	-0.003	0.09	0.9699	A	C
rs2246618	Myeloid	HLA-DRB1	0.031	0.027	0.2459	C	T
rs2844496	Myeloid	HLA-DRB1	0.071	0.043	0.09626	C	T
rs2516401	Myeloid	HLA-DRB1	0.08	0.028	0.004615	G	A
rs3131633	Myeloid	HLA-DRB1	0.143	0.034	2.239e-05	A	G
rs3132459	Myeloid	HLA-DRB1	0.089	0.03	0.00348	C	T
rs2516400	Myeloid	HLA-DRB1	0.03	0.027	0.2677	G	A
rs2246871	Myeloid	HLA-DRB1	0.042	0.027	0.1284	C	A
rs2516399	Myeloid	HLA-DRB1	0.071	0.043	0.09626	A	G
rs2516398	Myeloid	HLA-DRB1	0.043	0.027	0.1208	G	T
rs75918044	Myeloid	HLA-DRB1	0.058	0.074	0.4301	A	C
rs2246986	Myeloid	HLA-DRB1	0.07	0.043	0.1044	A	G
rs62397979	Myeloid	HLA-DRB1	-0.025	0.063	0.69	T	G
rs2844494	Myeloid	HLA-DRB1	0.041	0.027	0.1308	C	A
rs9267444	Myeloid	HLA-DRB1	0.063	0.026	0.01636	G	A
rs9267445	Myeloid	HLA-DRB1	0.131	0.038	0.0005216	G	C
rs2395045	Myeloid	HLA-DRB1	0.084	0.03	0.00531	C	T
rs3131631	Myeloid	HLA-DRB1	0.085	0.03	0.004851	G	C
rs2516491	Myeloid	HLA-DRB1	0.053	0.029	0.06339	A	C
rs3093998	Myeloid	HLA-DRB1	0.058	0.027	0.03092	C	A
rs3131630	Myeloid	HLA-DRB1	0.091	0.03	0.002923	G	A
rs114921900	Myeloid	HLA-DRB1	0.063	0.075	0.4036	G	T
rs9267457	Myeloid	HLA-DRB1	0.135	0.053	0.01126	C	T
rs2516489	Myeloid	HLA-DRB1	-0.044	0.034	0.2045	C	T
rs3130637	Myeloid	HLA-DRB1	0.071	0.03	0.01657	A	G
rs3130636	Myeloid	HLA-DRB1	0.071	0.03	0.01664	A	G
rs72847211	Myeloid	HLA-DRB1	0.064	0.074	0.3859	G	T
rs4959079	Myeloid	HLA-DRB1	0.135	0.053	0.01126	C	T
rs3093995	Myeloid	HLA-DRB1	0.139	0.033	2.243e-05	C	T
rs77192564	Myeloid	HLA-DRB1	0.027	0.057	0.6342	C	T
rs3132454	Myeloid	HLA-DRB1	0.003	0.027	0.9222	A	G
rs3093994	Myeloid	HLA-DRB1	0.071	0.03	0.01657	G	A
rs3093993	Myeloid	HLA-DRB1	0.071	0.03	0.01657	C	A
rs9469021	Myeloid	HLA-DRB1	0.06	0.07	0.3924	C	T
rs3095227	Myeloid	HLA-DRB1	0.071	0.03	0.01657	A	G
rs3093992	Myeloid	HLA-DRB1	0.071	0.03	0.01657	C	A
rs114060326	Myeloid	HLA-DRB1	0.063	0.097	0.5209	G	C
rs3095226	Myeloid	HLA-DRB1	0.071	0.03	0.016	C	A
rs3093988	Myeloid	HLA-DRB1	0.081	0.034	0.0158	G	A
rs3093986	Myeloid	HLA-DRB1	0.139	0.033	2.227e-05	T	A
rs2734574	Myeloid	HLA-DRB1	0.055	0.026	0.0362	T	A
rs2734573	Myeloid	HLA-DRB1	0.106	0.026	4.293e-05	C	A
rs2516484	Myeloid	HLA-DRB1	0.158	0.073	0.02917	A	T
rs2516483	Myeloid	HLA-DRB1	0.059	0.037	0.1103	G	C
rs2516482	Myeloid	HLA-DRB1	0.085	0.033	0.01049	A	G
rs2259435	Myeloid	HLA-DRB1	-0.037	0.035	0.2795	G	A
rs3093983	Myeloid	HLA-DRB1	0.139	0.033	2.227e-05	G	A
rs3093982	Myeloid	HLA-DRB1	0.167	0.034	1.272e-06	A	G
rs3130055	Myeloid	HLA-DRB1	0.113	0.029	9.748e-05	C	T
rs3093981	Myeloid	HLA-DRB1	0.139	0.033	2.227e-05	A	G
rs3093980	Myeloid	HLA-DRB1	0.139	0.033	2.227e-05	A	G
rs3115537	Myeloid	HLA-DRB1	0.139	0.033	2.227e-05	G	C
rs3219190	Myeloid	HLA-DRB1	-0.001	0.039	0.9888	T	C
rs3093978	Myeloid	HLA-DRB1	0.139	0.033	2.227e-05	C	A
rs2516478	Myeloid	HLA-DRB1	-0.037	0.035	0.2795	G	A
rs74367810	Myeloid	HLA-DRB1	0.064	0.074	0.3862	C	T
rs3130056	Myeloid	HLA-DRB1	0.139	0.033	2.227e-05	C	T
rs3853601	Myeloid	HLA-DRB1	0.003	0.038	0.933	C	G
rs11796	Myeloid	HLA-DRB1	0.06	0.027	0.02566	A	T
rs3093948	Myeloid	HLA-DRB1	0.139	0.033	2.214e-05	A	G
rs1055384	Myeloid	HLA-DRB1	0.085	0.034	0.01156	C	T
rs1055388	Myeloid	HLA-DRB1	0.113	0.029	9.748e-05	C	T
rs3131628	Myeloid	HLA-DRB1	0.139	0.033	2.227e-05	C	T
rs3093976	Myeloid	HLA-DRB1	0.139	0.033	2.227e-05	A	G
rs929138	Myeloid	HLA-DRB1	0.089	0.032	0.005424	T	C
rs2075581	Myeloid	HLA-DRB1	-0.012	0.05	0.8074	C	T
rs2075580	Myeloid	HLA-DRB1	0.113	0.029	9.748e-05	G	C
rs3130057	Myeloid	HLA-DRB1	0.139	0.033	2.227e-05	G	T
rs2734583	Myeloid	HLA-DRB1	0.131	0.038	0.0005526	A	G
rs3130058	Myeloid	HLA-DRB1	0.139	0.033	2.227e-05	T	C
rs3093974	Myeloid	HLA-DRB1	0.061	0.027	0.02476	G	A
rs1129640	Myeloid	HLA-DRB1	0.139	0.033	2.227e-05	T	C
rs933208	Myeloid	HLA-DRB1	0.115	0.029	8.032e-05	G	T
rs2071596	Myeloid	HLA-DRB1	0.008	0.034	0.8231	G	A
rs2516393	Myeloid	HLA-DRB1	0.139	0.033	2.227e-05	A	C
rs2523512	Myeloid	HLA-DRB1	-0.044	0.034	0.2058	G	A
rs2523511	Myeloid	HLA-DRB1	0.139	0.033	2.227e-05	C	T
rs2239709	Myeloid	HLA-DRB1	-0.012	0.05	0.8074	C	T
rs2523508	Myeloid	HLA-DRB1	0.139	0.033	2.144e-05	C	T
rs3130059	Myeloid	HLA-DRB1	0.064	0.027	0.01799	G	C
rs2523507	Myeloid	HLA-DRB1	0.118	0.029	5.131e-05	G	A
rs2239525	Myeloid	HLA-DRB1	0.118	0.029	5.131e-05	G	A
rs2239526	Myeloid	HLA-DRB1	0.118	0.029	5.131e-05	G	A
rs2523506	Myeloid	HLA-DRB1	-0.053	0.035	0.1301	G	T
rs2523505	Myeloid	HLA-DRB1	0.056	0.05	0.2642	C	G
rs2523504	Myeloid	HLA-DRB1	0.119	0.029	4.518e-05	T	C
rs2844509	Myeloid	HLA-DRB1	0.095	0.031	0.002335	A	G
rs3130630	Myeloid	HLA-DRB1	0.064	0.027	0.01799	A	C
rs9267487	Myeloid	HLA-DRB1	0.125	0.053	0.01868	T	C
rs2251824	Myeloid	HLA-DRB1	-0.051	0.035	0.1479	G	A
rs2071594	Myeloid	HLA-DRB1	0.064	0.027	0.01799	G	C
rs2071593	Myeloid	HLA-DRB1	-0.024	0.051	0.6392	G	A
rs45529339	Myeloid	HLA-DRB1	-0.077	0.063	0.2276	C	T
rs2239705	Myeloid	HLA-DRB1	0.058	0.036	0.1082	G	A
rs2523503	Myeloid	HLA-DRB1	-0.053	0.035	0.1301	C	A
rs2523502	Myeloid	HLA-DRB1	0.139	0.033	2.144e-05	A	T
rs9267488	Myeloid	HLA-DRB1	0.129	0.038	0.0006717	A	G
rs62395767	Myeloid	HLA-DRB1	0.126	0.096	0.1925	A	G
rs3219184	Myeloid	HLA-DRB1	-0.009	0.051	0.8574	A	G
rs2071592	Myeloid	HLA-DRB1	0.059	0.027	0.03109	T	A
rs3219183	Myeloid	HLA-DRB1	-0.101	0.071	0.154	C	G
rs2523500	Myeloid	HLA-DRB1	0.064	0.027	0.01907	G	A
rs6916921	Myeloid	HLA-DRB1	0.045	0.049	0.3542	C	T
rs2255798	Myeloid	HLA-DRB1	-0.059	0.037	0.1067	G	C
rs6929796	Myeloid	HLA-DRB1	0.012	0.034	0.7325	G	A
rs2857605	Myeloid	HLA-DRB1	0.169	0.031	1.015e-07	C	T
rs2239707	Myeloid	HLA-DRB1	0.153	0.027	1.703e-08	C	T
rs2230365	Myeloid	HLA-DRB1	-0.071	0.035	0.04482	C	T
rs3130062	Myeloid	HLA-DRB1	0.193	0.048	6.001e-05	C	T
rs13192469	Myeloid	HLA-DRB1	-0.101	0.071	0.154	T	C
rs4947324	Myeloid	HLA-DRB1	0.117	0.043	0.006346	C	T
rs13215091	Myeloid	HLA-DRB1	-0.101	0.071	0.154	G	A
rs2516390	Myeloid	HLA-DRB1	0.076	0.027	0.004494	C	T
rs928815	Myeloid	HLA-DRB1	0.076	0.027	0.004494	T	G
rs2857709	Myeloid	HLA-DRB1	0.195	0.036	6.564e-08	A	G
rs2857602	Myeloid	HLA-DRB1	0.076	0.027	0.004494	G	A
rs2857708	Myeloid	HLA-DRB1	-0.057	0.037	0.1209	C	T
rs1121800	Myeloid	HLA-DRB1	0.076	0.027	0.004494	A	T
rs2844484	Myeloid	HLA-DRB1	0.076	0.027	0.004494	A	G
rs2009658	Myeloid	HLA-DRB1	-0.048	0.035	0.1699	C	G
rs915654	Myeloid	HLA-DRB1	-0.026	0.027	0.3408	T	A
rs2844482	Myeloid	HLA-DRB1	-0.051	0.035	0.1455	C	T
rs2071590	Myeloid	HLA-DRB1	0.063	0.027	0.0205	A	G
rs1800683	Myeloid	HLA-DRB1	0.061	0.027	0.02379	G	A
rs2239704	Myeloid	HLA-DRB1	0.075	0.027	0.004881	A	C
rs3093546	Myeloid	HLA-DRB1	-0.065	0.064	0.3095	G	A
rs909253	Myeloid	HLA-DRB1	0.061	0.027	0.02457	A	G
rs746868	Myeloid	HLA-DRB1	0.075	0.027	0.004938	C	G
rs2229094	Myeloid	HLA-DRB1	0.025	0.03	0.4088	T	C
rs3093542	Myeloid	HLA-DRB1	0.047	0.074	0.527	G	C
rs2229092	Myeloid	HLA-DRB1	-0.105	0.053	0.0486	A	C
rs1041981	Myeloid	HLA-DRB1	0.062	0.027	0.0227	C	A
rs1799964	Myeloid	HLA-DRB1	0.004	0.032	0.8994	T	C
rs1800630	Myeloid	HLA-DRB1	-0.047	0.035	0.1834	C	A
rs1799724	Myeloid	HLA-DRB1	0.046	0.048	0.3378	C	T
rs1800629	Myeloid	HLA-DRB1	0.085	0.033	0.01039	G	A
rs361525	Myeloid	HLA-DRB1	0.138	0.058	0.01833	G	A
rs3093661	Myeloid	HLA-DRB1	0.166	0.068	0.01527	G	A
rs1800610	Myeloid	HLA-DRB1	0.027	0.049	0.573	G	A
rs3093662	Myeloid	HLA-DRB1	0.137	0.05	0.006083	A	G
rs3093664	Myeloid	HLA-DRB1	0.153	0.052	0.003167	A	G
rs3093668	Myeloid	HLA-DRB1	0.166	0.068	0.01527	G	C
rs3093726	Myeloid	HLA-DRB1	0.134	0.071	0.06097	T	C
rs1800628	Myeloid	HLA-DRB1	0.147	0.039	0.0001473	G	A
rs3093671	Myeloid	HLA-DRB1	0.022	0.088	0.8036	G	A
rs769178	Myeloid	HLA-DRB1	0.033	0.049	0.5019	G	T
rs3093553	Myeloid	HLA-DRB1	0.168	0.054	0.001864	T	G
rs769174	Myeloid	HLA-DRB1	0.004	0.038	0.9144	C	G
rs41268884	Myeloid	HLA-DRB1	-0.043	0.037	0.2447	A	G
rs7769073	Myeloid	HLA-DRB1	0.048	0.072	0.5026	T	A
rs9469027	Myeloid	HLA-DRB1	0.14	0.1	0.1606	G	C
rs2256965	Myeloid	HLA-DRB1	0.041	0.026	0.122	A	G
rs2256974	Myeloid	HLA-DRB1	0.012	0.034	0.7318	C	A
rs28732144	Myeloid	HLA-DRB1	0.134	0.071	0.06097	G	A
rs1052248	Myeloid	HLA-DRB1	0.004	0.03	0.8905	T	A
rs3087617	Myeloid	HLA-DRB1	-0.002	0.05	0.966	A	T
rs986475	Myeloid	HLA-DRB1	0.032	0.05	0.5256	A	G
rs3179004	Myeloid	HLA-DRB1	0.158	0.076	0.03841	C	T
rs3179003	Myeloid	HLA-DRB1	0.17	0.079	0.03212	C	A
rs11575841	Myeloid	HLA-DRB1	0.146	0.087	0.09369	C	T
rs11575839	Myeloid	HLA-DRB1	0.04	0.081	0.6227	G	A
rs2736191	Myeloid	HLA-DRB1	0.012	0.065	0.8594	C	G
rs2515919	Myeloid	HLA-DRB1	-0.007	0.027	0.8084	A	G
rs2844480	Myeloid	HLA-DRB1	0.003	0.033	0.9218	C	T
rs2857595	Myeloid	HLA-DRB1	0.081	0.031	0.008306	G	A
rs17207190	Myeloid	HLA-DRB1	0.134	0.071	0.06126	G	A
rs2857700	Myeloid	HLA-DRB1	0.246	0.038	1.939e-10	T	C
rs9378200	Myeloid	HLA-DRB1	0.085	0.056	0.1268	T	C
rs2844479	Myeloid	HLA-DRB1	-0.015	0.027	0.5922	A	C
rs9348876	Myeloid	HLA-DRB1	0.083	0.055	0.1347	C	T
rs3132451	Myeloid	HLA-DRB1	0.178	0.031	2.193e-08	G	C
rs2857600	Myeloid	HLA-DRB1	0.257	0.036	2.638e-12	T	C
rs73396284	Myeloid	HLA-DRB1	0.06	0.05	0.2327	T	C
rs2844475	Myeloid	HLA-DRB1	-0.002	0.027	0.9338	G	A
rs4711274	Myeloid	HLA-DRB1	0.005	0.039	0.9056	G	A
rs28732150	Myeloid	HLA-DRB1	0.104	0.059	0.07736	G	A
rs2259571	Myeloid	HLA-DRB1	0.001	0.027	0.9579	T	G
rs2269475	Myeloid	HLA-DRB1	0.005	0.039	0.8918	C	T
rs2857597	Myeloid	HLA-DRB1	0.143	0.028	3.742e-07	T	A
rs2857697	Myeloid	HLA-DRB1	-0.004	0.027	0.8848	C	T
rs2736177	Myeloid	HLA-DRB1	0.253	0.036	5.607e-12	C	T
rs2736176	Myeloid	HLA-DRB1	-0.022	0.028	0.4301	G	C
rs2857694	Myeloid	HLA-DRB1	-0.004	0.027	0.8848	A	T
rs3763295	Myeloid	HLA-DRB1	0.005	0.039	0.8918	A	G
rs2857693	Myeloid	HLA-DRB1	-0.004	0.027	0.8848	G	T
rs3993757	Myeloid	HLA-DRB1	-0.045	0.108	0.6753	C	T
rs3130070	Myeloid	HLA-DRB1	0.173	0.032	9.221e-08	A	G
rs2260050	Myeloid	HLA-DRB1	0.001	0.027	0.9579	A	G
rs2280801	Myeloid	HLA-DRB1	0.104	0.059	0.07736	C	T
rs3130622	Myeloid	HLA-DRB1	0.173	0.032	9.221e-08	G	C
rs3130071	Myeloid	HLA-DRB1	0.257	0.036	2.597e-12	T	A
rs2736171	Myeloid	HLA-DRB1	-0.005	0.027	0.8594	A	G
rs1046080	Myeloid	HLA-DRB1	0.143	0.028	3.701e-07	C	A
rs3132450	Myeloid	HLA-DRB1	0.17	0.04	2.263e-05	A	G
rs2736165	Myeloid	HLA-DRB1	0.083	0.068	0.2226	A	G
rs3130623	Myeloid	HLA-DRB1	0.155	0.031	9.287e-07	C	T
rs2736163	Myeloid	HLA-DRB1	0.053	0.064	0.4007	C	T
rs2242660	Myeloid	HLA-DRB1	0.123	0.026	3.302e-06	G	A
rs2736161	Myeloid	HLA-DRB1	0.073	0.068	0.2831	G	A
rs3130626	Myeloid	HLA-DRB1	0.173	0.032	9.221e-08	A	G
rs2736158	Myeloid	HLA-DRB1	0.073	0.068	0.2831	G	C
rs2736157	Myeloid	HLA-DRB1	0.173	0.032	9.221e-08	A	G
rs3130627	Myeloid	HLA-DRB1	0.173	0.032	9.221e-08	G	T
rs2844465	Myeloid	HLA-DRB1	0.12	0.027	7.262e-06	T	C
rs2272593	Myeloid	HLA-DRB1	0.145	0.028	3.014e-07	T	C
rs2242659	Myeloid	HLA-DRB1	0.121	0.027	6.102e-06	A	G
rs3115663	Myeloid	HLA-DRB1	0.173	0.032	9.221e-08	T	C
rs2242657	Myeloid	HLA-DRB1	0.009	0.039	0.8238	T	C
rs1046089	Myeloid	HLA-DRB1	0.138	0.027	2.843e-07	G	A
rs2261033	Myeloid	HLA-DRB1	-0.028	0.026	0.2848	A	G
rs11229	Myeloid	HLA-DRB1	0.173	0.032	9.221e-08	A	G
rs3132453	Myeloid	HLA-DRB1	0.251	0.049	3.456e-07	T	G
rs35502919	Myeloid	HLA-DRB1	0.103	0.058	0.07604	C	A
rs10885	Myeloid	HLA-DRB1	0.173	0.032	9.221e-08	C	T
rs2736155	Myeloid	HLA-DRB1	0.016	0.026	0.5465	G	C
rs1046756	Myeloid	HLA-DRB1	0.071	0.072	0.3245	C	T
rs2178899	Myeloid	HLA-DRB1	0.012	0.038	0.7399	A	T
rs750332	Myeloid	HLA-DRB1	0.185	0.032	9.494e-09	C	T
rs743400	Myeloid	HLA-DRB1	0.057	0.05	0.2517	A	G
rs28732154	Myeloid	HLA-DRB1	0.104	0.059	0.07694	C	T
rs3130628	Myeloid	HLA-DRB1	0.172	0.032	1.153e-07	T	C
rs755714	Myeloid	HLA-DRB1	-0.022	0.028	0.4301	C	T
rs1077394	Myeloid	HLA-DRB1	0.138	0.027	4.254e-07	C	T
rs1077393	Myeloid	HLA-DRB1	0.014	0.026	0.5845	A	G
rs1052486	Myeloid	HLA-DRB1	0.014	0.026	0.5845	A	G
rs760293	Myeloid	HLA-DRB1	0.185	0.032	9.494e-09	T	C
rs2077102	Myeloid	HLA-DRB1	0.01	0.039	0.7989	C	A
rs3130048	Myeloid	HLA-DRB1	0.165	0.029	1.389e-08	T	C
rs2242656	Myeloid	HLA-DRB1	0.183	0.03	2.233e-09	C	T
rs2844463	Myeloid	HLA-DRB1	0.08	0.038	0.03407	G	A
rs805303	Myeloid	HLA-DRB1	0.122	0.027	4.871e-06	G	A
rs805302	Myeloid	HLA-DRB1	0.122	0.027	5.39e-06	A	C
rs805301	Myeloid	HLA-DRB1	0.122	0.027	4.914e-06	A	C
rs805300	Myeloid	HLA-DRB1	0.054	0.064	0.3993	A	G
rs3130050	Myeloid	HLA-DRB1	0.255	0.036	1.769e-12	G	A
rs3115669	Myeloid	HLA-DRB1	0.253	0.036	5.607e-12	T	G
rs3117583	Myeloid	HLA-DRB1	0.173	0.032	9.624e-08	A	G
rs813115	Myeloid	HLA-DRB1	0.122	0.027	5.39e-06	A	G
rs3117582	Myeloid	HLA-DRB1	0.17	0.04	2.263e-05	T	G
rs805298	Myeloid	HLA-DRB1	0.053	0.064	0.4028	G	T
rs805297	Myeloid	HLA-DRB1	-0.022	0.028	0.4301	C	A
rs805264	Myeloid	HLA-DRB1	0.069	0.068	0.3068	G	A
rs707922	Myeloid	HLA-DRB1	-0.007	0.053	0.8988	G	T
rs707921	Myeloid	HLA-DRB1	0.05	0.063	0.4295	C	A
rs3132449	Myeloid	HLA-DRB1	0.17	0.04	2.263e-05	C	T
rs2242655	Myeloid	HLA-DRB1	0.01	0.039	0.7989	C	G
rs3130617	Myeloid	HLA-DRB1	0.148	0.028	1.836e-07	C	T
rs805263	Myeloid	HLA-DRB1	0.072	0.072	0.3204	A	C
rs28732157	Myeloid	HLA-DRB1	0.107	0.059	0.06813	C	T
rs805262	Myeloid	HLA-DRB1	0.069	0.025	0.005937	C	T
rs707920	Myeloid	HLA-DRB1	0.055	0.029	0.06202	T	C
rs805261	Myeloid	HLA-DRB1	0.094	0.082	0.2511	C	T
rs707974	Myeloid	HLA-DRB1	-0.024	0.041	0.5632	A	G
rs7029	Myeloid	HLA-DRB1	0.055	0.029	0.06202	A	G
rs7992	Myeloid	HLA-DRB1	0.055	0.029	0.05912	C	T
rs805259	Myeloid	HLA-DRB1	0.051	0.064	0.4313	A	G
rs3130618	Myeloid	HLA-DRB1	0.173	0.032	9.624e-08	C	A
rs2295665	Myeloid	HLA-DRB1	0.01	0.039	0.7989	C	T
rs2295664	Myeloid	HLA-DRB1	0.01	0.039	0.7989	C	A
rs28732159	Myeloid	HLA-DRB1	0.163	0.071	0.02176	T	C
rs805258	Myeloid	HLA-DRB1	0.074	0.068	0.2772	C	T
rs805257	Myeloid	HLA-DRB1	0.129	0.026	1.278e-06	A	G
rs9267529	Myeloid	HLA-DRB1	0.139	0.049	0.004593	A	C
rs14365	Myeloid	HLA-DRB1	0.008	0.033	0.8192	T	C
rs3117578	Myeloid	HLA-DRB1	0.255	0.036	2.238e-12	A	G
rs9267531	Myeloid	HLA-DRB1	0.17	0.04	2.263e-05	A	G
rs4569	Myeloid	HLA-DRB1	0.056	0.029	0.05571	C	T
rs805268	Myeloid	HLA-DRB1	0.074	0.068	0.2772	A	C
rs2142234	Myeloid	HLA-DRB1	0.139	0.049	0.004593	G	A
rs805267	Myeloid	HLA-DRB1	0.054	0.064	0.396	G	A
rs9267532	Myeloid	HLA-DRB1	0.105	0.05	0.0369	C	T
rs1266076	Myeloid	HLA-DRB1	0.123	0.027	3.943e-06	T	G
rs707919	Myeloid	HLA-DRB1	-0.022	0.028	0.4301	A	G
rs805272	Myeloid	HLA-DRB1	0.074	0.068	0.2772	G	T
rs3115667	Myeloid	HLA-DRB1	0.142	0.028	5.675e-07	T	C
rs9378164	Myeloid	HLA-DRB1	0.102	0.058	0.07895	G	A
rs805269	Myeloid	HLA-DRB1	0.054	0.064	0.396	A	G
rs13295	Myeloid	HLA-DRB1	0.139	0.049	0.004593	A	G
rs9267533	Myeloid	HLA-DRB1	0.139	0.049	0.004593	C	T
rs2280800	Myeloid	HLA-DRB1	0.01	0.039	0.7989	C	A
rs9267534	Myeloid	HLA-DRB1	0.139	0.049	0.004593	T	C
rs805290	Myeloid	HLA-DRB1	0.056	0.029	0.05855	C	T
rs9267536	Myeloid	HLA-DRB1	0.098	0.063	0.1217	A	C
rs707918	Myeloid	HLA-DRB1	0.056	0.029	0.05855	T	A
rs10573	Myeloid	HLA-DRB1	0.139	0.049	0.004475	G	A
rs1475865	Myeloid	HLA-DRB1	0.146	0.028	2.689e-07	T	C
rs760294	Myeloid	HLA-DRB1	-0.007	0.043	0.8786	C	A
rs707917	Myeloid	HLA-DRB1	0.056	0.029	0.05855	C	G
rs28366155	Myeloid	HLA-DRB1	0.057	0.05	0.2512	A	G
rs805282	Myeloid	HLA-DRB1	0.064	0.029	0.02841	T	G
rs805281	Myeloid	HLA-DRB1	0.056	0.029	0.05855	T	C
rs805277	Myeloid	HLA-DRB1	0.065	0.029	0.02613	C	T
rs805274	Myeloid	HLA-DRB1	0.056	0.029	0.05855	T	C
rs805273	Myeloid	HLA-DRB1	0.001	0.053	0.9895	G	A
rs1266074	Myeloid	HLA-DRB1	-0.01	0.052	0.8491	C	T
rs9267540	Myeloid	HLA-DRB1	0.139	0.049	0.004593	C	T
rs9267541	Myeloid	HLA-DRB1	0.139	0.049	0.004593	C	G
rs2295663	Myeloid	HLA-DRB1	0.104	0.059	0.07523	A	G
rs1266071	Myeloid	HLA-DRB1	-0.02	0.041	0.617	C	T
rs28366157	Myeloid	HLA-DRB1	0.054	0.055	0.3269	A	G
rs34406901	Myeloid	HLA-DRB1	-0.064	0.057	0.262	A	G
rs9267546	Myeloid	HLA-DRB1	0.054	0.045	0.2277	G	A
rs805295	Myeloid	HLA-DRB1	0.055	0.064	0.3916	C	T
rs9267547	Myeloid	HLA-DRB1	0.054	0.045	0.2277	G	A
rs2242653	Myeloid	HLA-DRB1	0.005	0.036	0.8942	G	A
rs805287	Myeloid	HLA-DRB1	0.059	0.029	0.04049	A	G
rs6916278	Myeloid	HLA-DRB1	0.06	0.05	0.2247	G	A
rs805286	Myeloid	HLA-DRB1	0.068	0.029	0.01867	A	G
rs805285	Myeloid	HLA-DRB1	0.069	0.03	0.02179	G	C
rs9469040	Myeloid	HLA-DRB1	0.048	0.068	0.4824	G	T
rs385306	Myeloid	HLA-DRB1	0.085	0.031	0.005456	G	A
rs805284	Myeloid	HLA-DRB1	0.103	0.058	0.07689	G	A
rs9469042	Myeloid	HLA-DRB1	0.098	0.066	0.137	T	C
rs3749952	Myeloid	HLA-DRB1	0.044	0.069	0.5277	T	G
rs3131384	Myeloid	HLA-DRB1	0.181	0.034	1.022e-07	G	C
rs405722	Myeloid	HLA-DRB1	0.08	0.05	0.1094	C	A
rs15574	Myeloid	HLA-DRB1	0.048	0.032	0.1318	G	A
rs1065356	Myeloid	HLA-DRB1	0.046	0.032	0.1432	G	A
rs376510	Myeloid	HLA-DRB1	0.088	0.051	0.08609	C	T
rs805294	Myeloid	HLA-DRB1	0.134	0.026	3.55e-07	A	G
rs805293	Myeloid	HLA-DRB1	-0.023	0.026	0.3676	T	A
rs4713479	Myeloid	HLA-DRB1	0.044	0.069	0.5277	C	T
rs805292	Myeloid	HLA-DRB1	0.053	0.032	0.0956	G	A
rs453098	Myeloid	HLA-DRB1	0.069	0.05	0.1706	G	A
rs805306	Myeloid	HLA-DRB1	0.133	0.026	4.656e-07	A	G
rs28366162	Myeloid	HLA-DRB1	0.053	0.048	0.2698	T	C
rs707916	Myeloid	HLA-DRB1	0.129	0.026	9.043e-07	G	A
rs9267551	Myeloid	HLA-DRB1	0.27	0.036	1.768e-13	C	G
rs2272592	Myeloid	HLA-DRB1	0.181	0.034	8.05e-08	T	C
rs400547	Myeloid	HLA-DRB1	0.081	0.051	0.1113	C	T
rs3131383	Myeloid	HLA-DRB1	0.183	0.039	3.98e-06	G	T
rs3101018	Myeloid	HLA-DRB1	0.178	0.04	9.282e-06	C	T
rs3131382	Myeloid	HLA-DRB1	0.273	0.049	3.961e-08	T	C
rs409558	Myeloid	HLA-DRB1	0.02	0.036	0.5743	T	C
rs2075789	Myeloid	HLA-DRB1	0.033	0.044	0.4619	C	T
rs1144708	Myeloid	HLA-DRB1	0.132	0.026	6.252e-07	C	T
rs707915	Myeloid	HLA-DRB1	0.09	0.051	0.07927	T	A
rs2293861	Myeloid	HLA-DRB1	0.02	0.036	0.5739	C	T
rs2075788	Myeloid	HLA-DRB1	0.014	0.036	0.7005	T	G
rs3132445	Myeloid	HLA-DRB1	0.183	0.039	3.98e-06	G	A
rs3749953	Myeloid	HLA-DRB1	0.042	0.039	0.2784	A	G
rs3828922	Myeloid	HLA-DRB1	0.014	0.036	0.7005	C	T
rs3130484	Myeloid	HLA-DRB1	0.183	0.039	3.98e-06	T	C
rs3117572	Myeloid	HLA-DRB1	0.182	0.034	7.63e-08	A	G
rs1150793	Myeloid	HLA-DRB1	0.09	0.051	0.07927	A	G
rs2299851	Myeloid	HLA-DRB1	0.03	0.044	0.4985	G	A
rs3131379	Myeloid	HLA-DRB1	0.183	0.039	3.98e-06	G	A
rs9296001	Myeloid	HLA-DRB1	0.096	0.076	0.2084	C	T
rs3117574	Myeloid	HLA-DRB1	0.183	0.039	3.98e-06	G	A
rs3131378	Myeloid	HLA-DRB1	0.183	0.039	3.98e-06	A	G
rs3117575	Myeloid	HLA-DRB1	0.183	0.039	3.98e-06	T	C
rs707939	Myeloid	HLA-DRB1	-0.023	0.027	0.3989	C	A
rs3117577	Myeloid	HLA-DRB1	0.178	0.04	9.282e-06	A	G
rs9461718	Myeloid	HLA-DRB1	0.107	0.076	0.1556	A	C
rs3115672	Myeloid	HLA-DRB1	0.183	0.039	3.98e-06	C	T
rs2075801	Myeloid	HLA-DRB1	0.014	0.036	0.7002	G	A
rs707938	Myeloid	HLA-DRB1	0.115	0.027	2.184e-05	A	G
rs17201144	Myeloid	HLA-DRB1	-0.057	0.057	0.3208	A	G
rs707937	Myeloid	HLA-DRB1	0.037	0.033	0.2529	C	G
rs6905572	Myeloid	HLA-DRB1	0.05	0.04	0.2092	C	T
rs9461719	Myeloid	HLA-DRB1	0.095	0.076	0.211	C	T
rs707936	Myeloid	HLA-DRB1	0.09	0.051	0.07623	G	A
rs3115671	Myeloid	HLA-DRB1	0.183	0.039	3.98e-06	G	T
rs707934	Myeloid	HLA-DRB1	0.07	0.049	0.1519	C	T
rs9461721	Myeloid	HLA-DRB1	0.095	0.076	0.2131	A	G
rs3130490	Myeloid	HLA-DRB1	0.183	0.039	3.98e-06	G	T
rs707929	Myeloid	HLA-DRB1	0.136	0.027	4.164e-07	A	G
rs6914412	Myeloid	HLA-DRB1	0.04	0.043	0.3495	T	C
rs707928	Myeloid	HLA-DRB1	0.134	0.027	6.706e-07	A	G
rs2736426	Myeloid	HLA-DRB1	0.111	0.026	2.264e-05	C	T
rs707927	Myeloid	HLA-DRB1	0.098	0.071	0.171	A	G
rs707926	Myeloid	HLA-DRB1	0.074	0.035	0.03421	G	A
rs915652	Myeloid	HLA-DRB1	0.187	0.04	3.795e-06	G	A
rs915651	Myeloid	HLA-DRB1	0.187	0.039	2.453e-06	G	A
rs743399	Myeloid	HLA-DRB1	0.069	0.034	0.04106	C	T
rs11531	Myeloid	HLA-DRB1	0.073	0.082	0.3748	G	A
rs35756329	Myeloid	HLA-DRB1	0.107	0.099	0.2773	T	C
rs11751198	Myeloid	HLA-DRB1	-0.02	0.061	0.7419	G	A
rs534892	Myeloid	HLA-DRB1	0.085	0.062	0.1722	G	C
rs480092	Myeloid	HLA-DRB1	0.074	0.035	0.03421	T	C
rs2242668	Myeloid	HLA-DRB1	-0.004	0.05	0.9286	C	T
rs17201171	Myeloid	HLA-DRB1	0.012	0.084	0.8834	T	C
rs35444838	Myeloid	HLA-DRB1	0.066	0.103	0.5242	T	C
rs34814308	Myeloid	HLA-DRB1	0.012	0.084	0.8834	C	T
rs34636308	Myeloid	HLA-DRB1	0.016	0.084	0.8498	C	T
rs2075800	Myeloid	HLA-DRB1	-0.032	0.027	0.2469	C	T
rs2227956	Myeloid	HLA-DRB1	0.177	0.034	1.866e-07	G	A
rs2075799	Myeloid	HLA-DRB1	0.01	0.049	0.8355	C	T
rs7757496	Myeloid	HLA-DRB1	0.057	0.047	0.2296	C	A
rs481825	Myeloid	HLA-DRB1	0.085	0.062	0.1732	C	A
rs11557922	Myeloid	HLA-DRB1	0.016	0.084	0.8498	T	C
rs1043618	Myeloid	HLA-DRB1	0.115	0.026	7.638e-06	G	C
rs77488547	Myeloid	HLA-DRB1	-0.005	0.089	0.9516	T	C
rs9469058	Myeloid	HLA-DRB1	0.071	0.083	0.3908	T	A
rs78292716	Myeloid	HLA-DRB1	-0.034	0.083	0.6864	A	G
rs2763979	Myeloid	HLA-DRB1	0.128	0.026	6.671e-07	C	T
rs35987121	Myeloid	HLA-DRB1	-0.014	0.079	0.8633	G	A
rs2471980	Myeloid	HLA-DRB1	0.104	0.026	7.53e-05	G	C
rs4711279	Myeloid	HLA-DRB1	0.056	0.039	0.155	C	G
rs9368699	Myeloid	HLA-DRB1	0.176	0.069	0.01093	T	C
rs6921489	Myeloid	HLA-DRB1	0.06	0.039	0.1231	C	T
rs11968400	Myeloid	HLA-DRB1	0.038	0.049	0.4385	C	T
rs115487693	Myeloid	HLA-DRB1	0.053	0.067	0.4282	T	C
rs733539	Myeloid	HLA-DRB1	0.06	0.039	0.1274	C	T
rs3130679	Myeloid	HLA-DRB1	0.186	0.04	3.844e-06	A	G
rs599707	Myeloid	HLA-DRB1	0.182	0.039	4.36e-06	C	T
rs3115673	Myeloid	HLA-DRB1	0.069	0.036	0.05363	G	T
rs9267576	Myeloid	HLA-DRB1	0.267	0.036	5.244e-13	T	G
rs9469063	Myeloid	HLA-DRB1	0.092	0.085	0.2831	C	G
rs9267577	Myeloid	HLA-DRB1	0.174	0.034	2.52e-07	T	C
rs12210887	Myeloid	HLA-DRB1	0.059	0.053	0.2686	G	T
rs9501157	Myeloid	HLA-DRB1	0.005	0.078	0.9451	G	A
rs574914	Myeloid	HLA-DRB1	0.075	0.035	0.03319	G	A
rs7451017	Myeloid	HLA-DRB1	0.182	0.034	6.959e-08	T	C
rs9267649	Myeloid	HLA-DRB1	0.182	0.034	6.959e-08	A	G
rs77487898	Myeloid	HLA-DRB1	0.005	0.081	0.9503	T	C
rs28589703	Myeloid	HLA-DRB1	0.005	0.079	0.9473	G	A
rs613281	Myeloid	HLA-DRB1	0.093	0.062	0.1341	G	A
rs693906	Myeloid	HLA-DRB1	0.178	0.035	5.008e-07	G	C
rs11965547	Myeloid	HLA-DRB1	0.064	0.045	0.1546	G	A
rs521977	Myeloid	HLA-DRB1	0.034	0.029	0.2402	T	G
rs660594	Myeloid	HLA-DRB1	-0.008	0.026	0.7512	G	A
rs660550	Myeloid	HLA-DRB1	-0.008	0.026	0.7512	C	A
rs577272	Myeloid	HLA-DRB1	-0.008	0.026	0.7512	G	A
rs644827	Myeloid	HLA-DRB1	-0.008	0.026	0.7512	T	C
rs644774	Myeloid	HLA-DRB1	-0.008	0.026	0.7512	C	T
rs494620	Myeloid	HLA-DRB1	-0.026	0.026	0.3223	G	A
rs9267652	Myeloid	HLA-DRB1	0.094	0.066	0.1529	C	T
rs2242665	Myeloid	HLA-DRB1	-0.008	0.026	0.7512	C	T
rs2242664	Myeloid	HLA-DRB1	-0.008	0.026	0.7512	C	T
rs3132442	Myeloid	HLA-DRB1	-0.003	0.026	0.9066	C	T
rs3130481	Myeloid	HLA-DRB1	-0.003	0.026	0.9171	G	C
rs3130482	Myeloid	HLA-DRB1	-0.003	0.026	0.9197	C	A
rs614549	Myeloid	HLA-DRB1	-0.028	0.027	0.3063	A	G
rs9267656	Myeloid	HLA-DRB1	0.085	0.067	0.2005	C	T
rs12661281	Myeloid	HLA-DRB1	-0.003	0.038	0.929	T	A
rs2736428	Myeloid	HLA-DRB1	-0.022	0.027	0.4254	C	T
rs6907185	Myeloid	HLA-DRB1	0.035	0.044	0.436	A	G
rs9267658	Myeloid	HLA-DRB1	0.287	0.037	2.034e-14	T	C
rs9267659	Myeloid	HLA-DRB1	0.15	0.031	1.59e-06	A	G
rs2075798	Myeloid	HLA-DRB1	0.028	0.05	0.577	C	A
rs605203	Myeloid	HLA-DRB1	0.021	0.027	0.4416	C	A
rs589428	Myeloid	HLA-DRB1	0.021	0.027	0.4425	T	G
rs555007	Myeloid	HLA-DRB1	0.017	0.051	0.7455	T	C
rs115272033	Myeloid	HLA-DRB1	0.024	0.061	0.6986	T	C
rs652888	Myeloid	HLA-DRB1	0.173	0.03	1.928e-08	A	G
rs2844458	Myeloid	HLA-DRB1	-0.018	0.027	0.5203	C	A
rs9267660	Myeloid	HLA-DRB1	0.058	0.081	0.4726	G	C
rs114387109	Myeloid	HLA-DRB1	0.044	0.066	0.4993	G	T
rs7743807	Myeloid	HLA-DRB1	0.071	0.056	0.2084	C	T
rs486416	Myeloid	HLA-DRB1	0.02	0.027	0.4469	G	A
rs57393998	Myeloid	HLA-DRB1	0.07	0.072	0.3356	C	A
rs13194087	Myeloid	HLA-DRB1	0.007	0.048	0.8881	G	A
rs611572	Myeloid	HLA-DRB1	0.022	0.051	0.6658	C	T
rs535586	Myeloid	HLA-DRB1	0.024	0.027	0.3675	T	C
rs2844456	Myeloid	HLA-DRB1	0.102	0.058	0.07656	T	C
rs9469069	Myeloid	HLA-DRB1	0.075	0.072	0.3011	A	G
rs9267663	Myeloid	HLA-DRB1	-0.063	0.068	0.3521	C	T
rs2844455	Myeloid	HLA-DRB1	-0.018	0.033	0.5899	C	T
rs558702	Myeloid	HLA-DRB1	0.184	0.04	3.967e-06	G	A
rs9267665	Myeloid	HLA-DRB1	-0.063	0.068	0.3521	C	T
rs6939227	Myeloid	HLA-DRB1	0.071	0.056	0.2084	C	A
rs10947223	Myeloid	HLA-DRB1	0.01	0.048	0.8275	G	A
rs519417	Myeloid	HLA-DRB1	0.182	0.039	4.535e-06	G	A
rs2844452	Myeloid	HLA-DRB1	-0.007	0.026	0.7891	A	G
rs9267673	Myeloid	HLA-DRB1	0.116	0.043	0.007084	C	T
rs644045	Myeloid	HLA-DRB1	0.043	0.026	0.1001	A	G
rs3130683	Myeloid	HLA-DRB1	0.291	0.037	4.637e-15	C	T
rs511294	Myeloid	HLA-DRB1	0.075	0.048	0.1229	T	G
rs544167	Myeloid	HLA-DRB1	0.075	0.048	0.1229	T	G
rs497309	Myeloid	HLA-DRB1	0.176	0.04	9.762e-06	A	C
rs498240	Myeloid	HLA-DRB1	0.075	0.048	0.1229	G	A
rs9267677	Myeloid	HLA-DRB1	0.068	0.043	0.1155	T	C
rs2734335	Myeloid	HLA-DRB1	-0.004	0.026	0.8843	G	A
rs3020644	Myeloid	HLA-DRB1	-0.011	0.026	0.6658	A	G
rs7746553	Myeloid	HLA-DRB1	0.074	0.034	0.02906	C	G
rs9283893	Myeloid	HLA-DRB1	-0.061	0.059	0.2966	G	A
rs621701	Myeloid	HLA-DRB1	0.068	0.048	0.1573	G	A
rs9332739	Myeloid	HLA-DRB1	0.032	0.061	0.6002	G	C
rs1042663	Myeloid	HLA-DRB1	0.069	0.043	0.1072	G	A
rs2507953	Myeloid	HLA-DRB1	0.069	0.043	0.1076	G	T
rs550605	Myeloid	HLA-DRB1	0.068	0.043	0.1118	T	C
rs653414	Myeloid	HLA-DRB1	0.068	0.043	0.1118	C	T
rs638383	Myeloid	HLA-DRB1	0.05	0.056	0.3726	C	T
rs497239	Myeloid	HLA-DRB1	0.068	0.043	0.1118	T	C
rs609061	Myeloid	HLA-DRB1	0.068	0.043	0.1118	G	A
rs2242572	Myeloid	HLA-DRB1	0.068	0.043	0.1118	G	A
rs547154	Myeloid	HLA-DRB1	0.068	0.043	0.1118	G	T
rs4151667	Myeloid	HLA-DRB1	0.032	0.061	0.5939	T	A
rs12614	Myeloid	HLA-DRB1	-0.035	0.041	0.4013	C	T
rs641153	Myeloid	HLA-DRB1	0.068	0.043	0.1129	G	A
rs1048709	Myeloid	HLA-DRB1	0.224	0.032	3.917e-12	A	G
rs4151669	Myeloid	HLA-DRB1	0.034	0.061	0.5762	G	A
rs512559	Myeloid	HLA-DRB1	0.05	0.056	0.3726	A	G
rs537160	Myeloid	HLA-DRB1	0.04	0.027	0.143	A	G
rs541862	Myeloid	HLA-DRB1	0.068	0.043	0.1118	T	C
rs4151657	Myeloid	HLA-DRB1	-0.009	0.027	0.7462	T	C
rs1270942	Myeloid	HLA-DRB1	0.176	0.04	1.057e-05	A	G
rs4151671	Myeloid	HLA-DRB1	0.032	0.061	0.5939	C	T
rs2072633	Myeloid	HLA-DRB1	0.02	0.026	0.433	A	G
rs4151672	Myeloid	HLA-DRB1	0.032	0.061	0.5939	C	T
rs522162	Myeloid	HLA-DRB1	0.068	0.043	0.1118	T	C
rs760070	Myeloid	HLA-DRB1	0.068	0.043	0.1118	T	C
rs550513	Myeloid	HLA-DRB1	0.068	0.043	0.1118	C	T
rs4151664	Myeloid	HLA-DRB1	0.14	0.053	0.008451	C	T
rs2072632	Myeloid	HLA-DRB1	-0.008	0.028	0.7682	G	A
rs630379	Myeloid	HLA-DRB1	0.07	0.028	0.01133	A	C
rs9501161	Myeloid	HLA-DRB1	-0.021	0.043	0.6357	G	A
rs403569	Myeloid	HLA-DRB1	0.068	0.043	0.1118	G	A
rs34555781	Myeloid	HLA-DRB1	-0.005	0.063	0.9378	A	C
rs440454	Myeloid	HLA-DRB1	0.08	0.028	0.004069	A	G
rs438999	Myeloid	HLA-DRB1	0.068	0.043	0.1118	A	G
rs2280774	Myeloid	HLA-DRB1	0.001	0.028	0.9588	G	A
rs419788	Myeloid	HLA-DRB1	0.08	0.028	0.004069	T	C
rs437179	Myeloid	HLA-DRB1	0.08	0.028	0.004042	A	C
rs35664695	Myeloid	HLA-DRB1	0.184	0.069	0.007948	C	T
rs592229	Myeloid	HLA-DRB1	0.035	0.025	0.1652	G	T
rs429608	Myeloid	HLA-DRB1	0.073	0.036	0.04134	G	A
rs401775	Myeloid	HLA-DRB1	0.096	0.033	0.004249	T	C
rs444921	Myeloid	HLA-DRB1	0.074	0.037	0.04478	C	T
rs406936	Myeloid	HLA-DRB1	0.074	0.037	0.04478	G	A
rs492899	Myeloid	HLA-DRB1	-0.017	0.043	0.6911	T	C
rs454212	Myeloid	HLA-DRB1	0.074	0.037	0.04478	C	T
rs453821	Myeloid	HLA-DRB1	0.074	0.037	0.04478	C	T
rs13217120	Myeloid	HLA-DRB1	0.05	0.064	0.4403	G	C
rs34241101	Myeloid	HLA-DRB1	0.096	0.051	0.06021	G	T
rs410851	Myeloid	HLA-DRB1	0.08	0.028	0.003906	T	C
rs449643	Myeloid	HLA-DRB1	0.074	0.037	0.04478	C	T
rs449283	Myeloid	HLA-DRB1	0.075	0.056	0.1803	C	T
rs474534	Myeloid	HLA-DRB1	-0.005	0.038	0.897	A	G
rs17207867	Myeloid	HLA-DRB1	0.05	0.048	0.2989	G	T
rs35337578	Myeloid	HLA-DRB1	0.05	0.048	0.2989	T	C
rs416002	Myeloid	HLA-DRB1	0.075	0.056	0.1803	G	C
rs389884	Myeloid	HLA-DRB1	0.18	0.04	7.087e-06	A	G
rs374780	Myeloid	HLA-DRB1	0.075	0.056	0.1803	A	G
rs387608	Myeloid	HLA-DRB1	0.076	0.037	0.037	G	A
rs6941112	Myeloid	HLA-DRB1	0.009	0.028	0.7486	G	A
rs389883	Myeloid	HLA-DRB1	0.079	0.028	0.004786	G	T
rs389512	Myeloid	HLA-DRB1	0.079	0.036	0.02925	G	C
rs34214527	Myeloid	HLA-DRB1	0.07	0.045	0.121	C	T
rs2856448	Myeloid	HLA-DRB1	0.046	0.026	0.07054	A	G
rs10046127	Myeloid	HLA-DRB1	0.044	0.06	0.4619	C	T
rs2857009	Myeloid	HLA-DRB1	0.012	0.028	0.6596	G	C
rs12333245	Myeloid	HLA-DRB1	0.029	0.044	0.5116	G	A
rs2077580	Myeloid	HLA-DRB1	0.058	0.045	0.1984	G	A
rs6902493	Myeloid	HLA-DRB1	0.014	0.028	0.624	C	T
rs12198173	Myeloid	HLA-DRB1	0.058	0.045	0.1984	G	A
rs1150758	Myeloid	HLA-DRB1	0.128	0.034	0.0001844	G	C
rs2269429	Myeloid	HLA-DRB1	0.024	0.044	0.5924	C	T
rs204885	Myeloid	HLA-DRB1	0.033	0.065	0.6085	C	T
rs2239689	Myeloid	HLA-DRB1	0.014	0.028	0.6239	G	A
rs7766862	Myeloid	HLA-DRB1	0.014	0.028	0.6239	G	A
rs17207923	Myeloid	HLA-DRB1	0.051	0.083	0.5408	C	T
rs1150755	Myeloid	HLA-DRB1	0.128	0.034	0.0001948	C	T
rs2071295	Myeloid	HLA-DRB1	0.012	0.028	0.6588	C	T
rs3130286	Myeloid	HLA-DRB1	0.178	0.031	9.747e-09	T	C
rs9267798	Myeloid	HLA-DRB1	0.082	0.048	0.09073	G	C
rs17201560	Myeloid	HLA-DRB1	-0.009	0.062	0.8844	T	C
rs204877	Myeloid	HLA-DRB1	0.022	0.043	0.6178	C	G
rs12211410	Myeloid	HLA-DRB1	0.065	0.045	0.1472	C	T
rs185819	Myeloid	HLA-DRB1	0.039	0.026	0.1241	T	C
rs3130287	Myeloid	HLA-DRB1	0.304	0.036	1.447e-16	C	T
rs1150754	Myeloid	HLA-DRB1	0.128	0.034	0.000184	C	T
rs34878747	Myeloid	HLA-DRB1	0.046	0.059	0.4406	C	T
rs169496	Myeloid	HLA-DRB1	0.022	0.043	0.6178	C	T
rs204900	Myeloid	HLA-DRB1	0.022	0.043	0.6178	A	C
rs204899	Myeloid	HLA-DRB1	0.033	0.044	0.4512	C	T
rs1150753	Myeloid	HLA-DRB1	0.189	0.04	2.897e-06	A	G
rs2071293	Myeloid	HLA-DRB1	0.016	0.028	0.5812	G	A
rs17201602	Myeloid	HLA-DRB1	0.046	0.059	0.4406	C	T
rs204896	Myeloid	HLA-DRB1	0.019	0.044	0.6597	C	T
rs1150752	Myeloid	HLA-DRB1	0.189	0.04	2.893e-06	T	C
rs17421624	Myeloid	HLA-DRB1	0.018	0.028	0.52	T	C
rs13199524	Myeloid	HLA-DRB1	0.078	0.046	0.09086	C	T
rs77913858	Myeloid	HLA-DRB1	0.042	0.056	0.4593	C	T
rs3117182	Myeloid	HLA-DRB1	0.308	0.036	6.727e-17	T	A
rs3096695	Myeloid	HLA-DRB1	0.301	0.037	9.072e-16	G	C
rs41268896	Myeloid	HLA-DRB1	0.015	0.028	0.5913	G	A
rs1269854	Myeloid	HLA-DRB1	0.085	0.055	0.1215	T	C
rs3134954	Myeloid	HLA-DRB1	0.313	0.036	2.702e-17	C	T
rs439844	Myeloid	HLA-DRB1	0.02	0.043	0.6421	C	T
rs1269853	Myeloid	HLA-DRB1	0.089	0.057	0.1173	G	C
rs12153855	Myeloid	HLA-DRB1	0.088	0.042	0.037	T	C
rs2269426	Myeloid	HLA-DRB1	0.058	0.027	0.03024	G	A
rs411337	Myeloid	HLA-DRB1	-0.011	0.05	0.8307	C	T
rs3807039	Myeloid	HLA-DRB1	-0.041	0.041	0.3148	A	C
rs17207986	Myeloid	HLA-DRB1	0.048	0.055	0.3801	T	C
rs3130342	Myeloid	HLA-DRB1	0.313	0.036	2.702e-17	A	C
rs1269852	Myeloid	HLA-DRB1	0.189	0.04	2.899e-06	G	C
rs9469084	Myeloid	HLA-DRB1	-0.005	0.05	0.9135	C	T
rs8111	Myeloid	HLA-DRB1	0.028	0.029	0.3395	C	T
rs8283	Myeloid	HLA-DRB1	0.055	0.034	0.1082	A	G
rs28732175	Myeloid	HLA-DRB1	0.184	0.069	0.007996	C	T
rs204890	Myeloid	HLA-DRB1	0.082	0.061	0.1794	C	T
rs204889	Myeloid	HLA-DRB1	0.041	0.068	0.5456	G	A
rs2228628	Myeloid	HLA-DRB1	0.024	0.029	0.4106	G	C
rs76024631	Myeloid	HLA-DRB1	0.046	0.055	0.4081	T	C
rs204888	Myeloid	HLA-DRB1	-0.005	0.05	0.9173	G	T
rs62402722	Myeloid	HLA-DRB1	0.089	0.067	0.1818	A	C
rs1269851	Myeloid	HLA-DRB1	0.086	0.055	0.121	T	C
rs204894	Myeloid	HLA-DRB1	0.073	0.053	0.1725	G	A
rs3130288	Myeloid	HLA-DRB1	0.189	0.04	2.899e-06	C	A
rs28732176	Myeloid	HLA-DRB1	0.094	0.042	0.02664	C	T
rs41268905	Myeloid	HLA-DRB1	0.012	0.042	0.7752	G	A
rs169494	Myeloid	HLA-DRB1	-0.009	0.05	0.8584	G	A
rs204892	Myeloid	HLA-DRB1	0.101	0.054	0.06027	A	G
rs9391734	Myeloid	HLA-DRB1	0.094	0.042	0.02664	G	A
rs9267803	Myeloid	HLA-DRB1	0.027	0.029	0.3595	C	T
rs2555456	Myeloid	HLA-DRB1	0.086	0.055	0.121	C	T
rs13211318	Myeloid	HLA-DRB1	0.096	0.042	0.023	A	C
rs4713505	Myeloid	HLA-DRB1	0.025	0.029	0.3957	G	T
rs388629	Myeloid	HLA-DRB1	0.103	0.054	0.05697	G	A
rs114438786	Myeloid	HLA-DRB1	-0.009	0.062	0.888	G	A
rs204999	Myeloid	HLA-DRB1	0.174	0.028	4.295e-10	A	G
rs3130279	Myeloid	HLA-DRB1	0.301	0.036	3.169e-16	A	G
rs3134952	Myeloid	HLA-DRB1	0.157	0.03	2.92e-07	A	T
rs4713506	Myeloid	HLA-DRB1	0.012	0.029	0.6822	G	A
rs9296009	Myeloid	HLA-DRB1	-0.008	0.031	0.8053	A	T
rs28732178	Myeloid	HLA-DRB1	0.094	0.063	0.1363	G	A
rs3134608	Myeloid	HLA-DRB1	0.16	0.031	2.285e-07	T	G
rs3131283	Myeloid	HLA-DRB1	0.292	0.037	7.14e-15	T	C
rs1053924	Myeloid	HLA-DRB1	0.177	0.027	1.267e-10	T	C
rs9267810	Myeloid	HLA-DRB1	-0.006	0.031	0.8494	T	C
rs505997	Myeloid	HLA-DRB1	0.091	0.055	0.0977	C	T
rs3134604	Myeloid	HLA-DRB1	0.28	0.037	1.104e-13	C	G
rs3096696	Myeloid	HLA-DRB1	0.16	0.031	2.499e-07	C	A
rs386996	Myeloid	HLA-DRB1	0.087	0.055	0.1105	G	A
rs2269425	Myeloid	HLA-DRB1	-0.029	0.035	0.4137	G	A
rs10947233	Myeloid	HLA-DRB1	0.087	0.058	0.1358	G	T
rs432953	Myeloid	HLA-DRB1	-0.007	0.049	0.8834	T	A
rs3134603	Myeloid	HLA-DRB1	0.259	0.037	4.729e-12	A	G
rs3134950	Myeloid	HLA-DRB1	0.153	0.026	5.046e-09	C	A
rs34129552	Myeloid	HLA-DRB1	-0.111	0.078	0.1558	C	G
rs2269424	Myeloid	HLA-DRB1	-0.012	0.031	0.7027	G	A
rs2849013	Myeloid	HLA-DRB1	0.087	0.055	0.1105	A	G
rs3096697	Myeloid	HLA-DRB1	0.159	0.031	3.048e-07	G	A
rs3130347	Myeloid	HLA-DRB1	0.159	0.031	3.008e-07	T	C
rs41268924	Myeloid	HLA-DRB1	0.095	0.059	0.1078	G	A
rs1061808	Myeloid	HLA-DRB1	0.15	0.026	1.109e-08	T	G
rs1061807	Myeloid	HLA-DRB1	-0.012	0.031	0.7027	G	A
rs1269839	Myeloid	HLA-DRB1	0.087	0.055	0.1105	G	T
rs3130283	Myeloid	HLA-DRB1	0.298	0.036	8.31e-16	A	C
rs34280838	Myeloid	HLA-DRB1	-0.011	0.083	0.8957	T	C
rs9267817	Myeloid	HLA-DRB1	-0.013	0.031	0.6832	G	A
rs3130284	Myeloid	HLA-DRB1	0.159	0.031	3.048e-07	T	C
rs3131297	Myeloid	HLA-DRB1	0.159	0.031	3.048e-07	A	T
rs408359	Myeloid	HLA-DRB1	0.036	0.05	0.4715	G	A
rs3134947	Myeloid	HLA-DRB1	0.16	0.031	2.432e-07	C	T
rs2269423	Myeloid	HLA-DRB1	0.145	0.026	2.605e-08	A	C
rs3134946	Myeloid	HLA-DRB1	0.159	0.031	3.058e-07	C	G
rs3096689	Myeloid	HLA-DRB1	0.159	0.031	3.058e-07	C	G
rs3134945	Myeloid	HLA-DRB1	0.16	0.031	2.432e-07	C	A
rs3134944	Myeloid	HLA-DRB1	0.16	0.031	2.432e-07	C	T
rs9469089	Myeloid	HLA-DRB1	-0.033	0.034	0.3322	G	C
rs3132965	Myeloid	HLA-DRB1	0.159	0.031	3.048e-07	A	G
rs3130349	Myeloid	HLA-DRB1	0.167	0.033	5.437e-07	G	A
rs3134943	Myeloid	HLA-DRB1	0.269	0.036	2.833e-13	T	C
rs8365	Myeloid	HLA-DRB1	0.165	0.033	6.925e-07	G	C
rs41270464	Myeloid	HLA-DRB1	-0.007	0.061	0.9077	C	T
rs3134940	Myeloid	HLA-DRB1	0.165	0.033	6.917e-07	T	C
rs204996	Myeloid	HLA-DRB1	0.058	0.053	0.2699	C	T
rs184003	Myeloid	HLA-DRB1	0.044	0.05	0.3757	C	A
rs1035798	Myeloid	HLA-DRB1	-0.014	0.031	0.6406	G	A
rs2070600	Myeloid	HLA-DRB1	0.096	0.057	0.08953	C	T
rs1800684	Myeloid	HLA-DRB1	0.296	0.037	4.576e-15	A	T
rs1800624	Myeloid	HLA-DRB1	-0.014	0.031	0.6579	A	T
rs1800625	Myeloid	HLA-DRB1	0.164	0.033	7.009e-07	A	G
rs204995	Myeloid	HLA-DRB1	0.159	0.029	6.134e-08	A	G
rs41268932	Myeloid	HLA-DRB1	0.111	0.059	0.0608	A	G
rs204994	Myeloid	HLA-DRB1	0.157	0.03	1.32e-07	C	T
rs204993	Myeloid	HLA-DRB1	0.151	0.028	7.183e-08	A	G
rs2022059	Myeloid	HLA-DRB1	0.053	0.056	0.3491	G	C
rs204992	Myeloid	HLA-DRB1	0.154	0.03	2.239e-07	G	A
rs2856437	Myeloid	HLA-DRB1	0.053	0.056	0.3491	G	A
rs176095	Myeloid	HLA-DRB1	0.155	0.03	2.07e-07	A	G
rs3134605	Myeloid	HLA-DRB1	0.164	0.032	3.3e-07	T	C
rs12663103	Myeloid	HLA-DRB1	0.141	0.059	0.01745	T	C
rs204991	Myeloid	HLA-DRB1	0.15	0.031	1.421e-06	T	C
rs3132940	Myeloid	HLA-DRB1	0.309	0.037	1.567e-16	T	G
rs204990	Myeloid	HLA-DRB1	0.15	0.031	1.421e-06	C	A
rs204989	Myeloid	HLA-DRB1	0.151	0.031	1.171e-06	G	A
rs45592033	Myeloid	HLA-DRB1	0.006	0.065	0.9305	A	G
rs8192579	Myeloid	HLA-DRB1	0.141	0.059	0.01745	T	C
rs2071279	Myeloid	HLA-DRB1	0.001	0.03	0.9651	C	A
rs2071278	Myeloid	HLA-DRB1	0.15	0.035	2.476e-05	A	G
rs9267820	Myeloid	HLA-DRB1	0.014	0.029	0.6353	G	A
rs8192575	Myeloid	HLA-DRB1	0.019	0.053	0.7148	C	G
rs3134942	Myeloid	HLA-DRB1	0.154	0.037	3.112e-05	G	T
rs9267821	Myeloid	HLA-DRB1	0.016	0.029	0.5716	T	C
rs3134939	Myeloid	HLA-DRB1	0.125	0.026	1.045e-06	T	A
rs2071287	Myeloid	HLA-DRB1	0.118	0.026	4.203e-06	C	T
rs3132935	Myeloid	HLA-DRB1	0.165	0.032	3.03e-07	A	G
rs6907458	Myeloid	HLA-DRB1	0.141	0.059	0.01745	C	T
rs2071277	Myeloid	HLA-DRB1	0.116	0.026	6.303e-06	T	C
rs1044506	Myeloid	HLA-DRB1	0.311	0.037	1.018e-16	T	G
rs3131296	Myeloid	HLA-DRB1	0.154	0.037	3.112e-05	C	T
rs206017	Myeloid	HLA-DRB1	0.154	0.026	5.455e-09	G	A
rs3132947	Myeloid	HLA-DRB1	0.163	0.032	3.777e-07	G	T
rs206018	Myeloid	HLA-DRB1	0.003	0.032	0.9297	C	G
rs9267833	Myeloid	HLA-DRB1	0.008	0.03	0.7811	T	C
rs3132956	Myeloid	HLA-DRB1	0.152	0.037	3.926e-05	G	A
rs2555469	Myeloid	HLA-DRB1	0.021	0.053	0.6917	C	G
rs16869834	Myeloid	HLA-DRB1	0.024	0.063	0.7021	A	G
rs2071286	Myeloid	HLA-DRB1	-0.008	0.033	0.8103	C	T
rs3131294	Myeloid	HLA-DRB1	0.312	0.037	8.214e-17	A	G
rs206019	Myeloid	HLA-DRB1	0.065	0.039	0.1002	C	T
rs2071285	Myeloid	HLA-DRB1	0.021	0.053	0.6917	A	T
rs206016	Myeloid	HLA-DRB1	0.065	0.039	0.1002	G	A
rs206015	Myeloid	HLA-DRB1	0.069	0.039	0.07521	G	A
rs3131290	Myeloid	HLA-DRB1	0.088	0.026	0.0008355	G	A
rs3134799	Myeloid	HLA-DRB1	0.104	0.026	5.804e-05	G	A
rs80074882	Myeloid	HLA-DRB1	0.012	0.093	0.901	A	G
rs404860	Myeloid	HLA-DRB1	0.077	0.034	0.02444	T	C
rs384247	Myeloid	HLA-DRB1	0.077	0.034	0.02444	G	A
rs3134798	Myeloid	HLA-DRB1	0.188	0.028	3.099e-11	G	A
rs17201763	Myeloid	HLA-DRB1	0.011	0.064	0.863	T	G
rs2854050	Myeloid	HLA-DRB1	0.031	0.053	0.5592	G	A
rs3134797	Myeloid	HLA-DRB1	0.104	0.026	5.8e-05	G	A
rs438475	Myeloid	HLA-DRB1	0.098	0.036	0.00734	G	A
rs436388	Myeloid	HLA-DRB1	0.154	0.026	4.229e-09	T	C
rs379464	Myeloid	HLA-DRB1	0.041	0.058	0.4869	C	T
rs2256594	Myeloid	HLA-DRB1	0.075	0.034	0.02934	A	G
rs394657	Myeloid	HLA-DRB1	0.106	0.026	4.212e-05	A	G
rs429853	Myeloid	HLA-DRB1	0.105	0.026	4.639e-05	T	C
rs1109771	Myeloid	HLA-DRB1	0.113	0.025	9.118e-06	A	G
rs431722	Myeloid	HLA-DRB1	0.153	0.026	4.944e-09	C	T
rs430916	Myeloid	HLA-DRB1	0.025	0.03	0.3931	C	T
rs422951	Myeloid	HLA-DRB1	0.125	0.026	1.637e-06	T	C
rs520803	Myeloid	HLA-DRB1	0.052	0.028	0.06151	C	T
rs520692	Myeloid	HLA-DRB1	0.052	0.028	0.06173	T	C
rs415929	Myeloid	HLA-DRB1	0.055	0.028	0.05069	T	C
rs715299	Myeloid	HLA-DRB1	0.118	0.027	1.7e-05	T	G
rs3134796	Myeloid	HLA-DRB1	0.156	0.037	2.266e-05	A	G
rs3132946	Myeloid	HLA-DRB1	0.32	0.037	1.174e-17	A	G
rs915895	Myeloid	HLA-DRB1	0.131	0.027	9.979e-07	T	C
rs915894	Myeloid	HLA-DRB1	0.126	0.026	1.814e-06	T	G
rs443198	Myeloid	HLA-DRB1	0.138	0.026	1.111e-07	A	G
rs3134931	Myeloid	HLA-DRB1	0.013	0.027	0.6361	T	C
rs434841	Myeloid	HLA-DRB1	0.14	0.029	1.436e-06	G	A
rs2854048	Myeloid	HLA-DRB1	0.047	0.085	0.5804	G	A
rs3830041	Myeloid	HLA-DRB1	0.119	0.046	0.009766	C	T
rs375244	Myeloid	HLA-DRB1	0.04	0.032	0.2096	G	A
rs396960	Myeloid	HLA-DRB1	0.052	0.031	0.09101	T	A
rs8192565	Myeloid	HLA-DRB1	-0.033	0.047	0.4887	C	T
rs3134930	Myeloid	HLA-DRB1	0.094	0.03	0.001801	C	T
rs12055568	Myeloid	HLA-DRB1	0.007	0.11	0.9458	G	A
rs3134929	Myeloid	HLA-DRB1	0.096	0.033	0.00324	C	G
rs3096702	Myeloid	HLA-DRB1	0.111	0.027	4.324e-05	A	G
rs391755	Myeloid	HLA-DRB1	-0.014	0.053	0.7909	A	G
rs2267644	Myeloid	HLA-DRB1	-0.028	0.06	0.6465	G	A
rs397081	Myeloid	HLA-DRB1	0.022	0.064	0.7271	T	C
rs9296011	Myeloid	HLA-DRB1	-0.03	0.06	0.6179	A	G
rs2267645	Myeloid	HLA-DRB1	-0.03	0.06	0.6222	T	C
rs479536	Myeloid	HLA-DRB1	0.07	0.051	0.1722	G	A
rs9267845	Myeloid	HLA-DRB1	0.038	0.027	0.156	A	T
rs447903	Myeloid	HLA-DRB1	0.045	0.032	0.1656	G	T
rs499691	Myeloid	HLA-DRB1	0.044	0.032	0.1767	C	T
rs510321	Myeloid	HLA-DRB1	0.014	0.035	0.6964	C	A
rs17208153	Myeloid	HLA-DRB1	0.108	0.044	0.01524	A	C
rs1475961	Myeloid	HLA-DRB1	0.039	0.027	0.1559	A	G
rs3132950	Myeloid	HLA-DRB1	0.039	0.027	0.1559	C	T
rs1475960	Myeloid	HLA-DRB1	0.039	0.027	0.1559	T	C
rs3096691	Myeloid	HLA-DRB1	0.038	0.027	0.1585	G	A
rs483574	Myeloid	HLA-DRB1	0.012	0.035	0.7323	G	A
rs482759	Myeloid	HLA-DRB1	0.014	0.035	0.6964	A	G
rs9267853	Myeloid	HLA-DRB1	0.111	0.027	4.312e-05	T	C
rs9296012	Myeloid	HLA-DRB1	0.047	0.036	0.188	C	T
rs532385	Myeloid	HLA-DRB1	0.047	0.032	0.1464	G	A
rs3132949	Myeloid	HLA-DRB1	0.009	0.028	0.7447	T	C
rs365053	Myeloid	HLA-DRB1	-0.003	0.032	0.9259	T	G
rs378088	Myeloid	HLA-DRB1	-0.001	0.032	0.9654	C	T
rs9404942	Myeloid	HLA-DRB1	0.056	0.058	0.3312	C	T
rs9378123	Myeloid	HLA-DRB1	0.064	0.038	0.09352	A	G
rs374205	Myeloid	HLA-DRB1	0.041	0.047	0.3873	A	G
rs399950	Myeloid	HLA-DRB1	0.05	0.033	0.1285	C	T
rs495089	Myeloid	HLA-DRB1	0.05	0.033	0.1311	A	G
rs436845	Myeloid	HLA-DRB1	0.021	0.031	0.4883	A	G
rs1426713	Myeloid	HLA-DRB1	0.056	0.046	0.227	C	T
rs440261	Myeloid	HLA-DRB1	0.003	0.032	0.9172	A	G
rs404890	Myeloid	HLA-DRB1	0.096	0.027	0.0003558	C	A
rs2849015	Myeloid	HLA-DRB1	0.094	0.027	0.0004549	G	A
rs6457499	Myeloid	HLA-DRB1	0.009	0.029	0.7442	T	C
rs377763	Myeloid	HLA-DRB1	0.131	0.032	4.276e-05	C	A
rs389703	Myeloid	HLA-DRB1	0.007	0.032	0.8159	C	T
rs9267873	Myeloid	HLA-DRB1	0.119	0.027	8.456e-06	C	T
rs3134926	Myeloid	HLA-DRB1	0.009	0.029	0.7442	C	G
rs6936346	Myeloid	HLA-DRB1	0.009	0.029	0.7442	C	T
rs115944000	Myeloid	HLA-DRB1	0.007	0.032	0.8159	T	C
rs9501398	Myeloid	HLA-DRB1	0.055	0.046	0.2346	G	T
rs9267898	Myeloid	HLA-DRB1	0.115	0.027	1.761e-05	T	C
rs508445	Myeloid	HLA-DRB1	0.013	0.057	0.8199	G	A
rs3130299	Myeloid	HLA-DRB1	0.007	0.032	0.8159	A	G
rs693797	Myeloid	HLA-DRB1	0.108	0.027	5.509e-05	T	C
rs549182	Myeloid	HLA-DRB1	-0.064	0.081	0.4327	G	A
rs549270	Myeloid	HLA-DRB1	-0.063	0.067	0.345	C	T
rs9267911	Myeloid	HLA-DRB1	0.094	0.026	0.0003447	T	C
rs3130303	Myeloid	HLA-DRB1	0.158	0.035	8.082e-06	A	G
rs114356017	Myeloid	HLA-DRB1	-0.052	0.108	0.6289	C	T
rs6901158	Myeloid	HLA-DRB1	0.158	0.035	8.754e-06	C	T
rs6906128	Myeloid	HLA-DRB1	0.038	0.03	0.2095	A	C
rs511027	Myeloid	HLA-DRB1	0.062	0.043	0.1546	A	T
rs3130304	Myeloid	HLA-DRB1	0.116	0.031	0.0001777	G	A
rs416352	Myeloid	HLA-DRB1	0.084	0.027	0.00224	G	T
rs424232	Myeloid	HLA-DRB1	0.075	0.029	0.008662	C	T
rs12526104	Myeloid	HLA-DRB1	0.02	0.048	0.6714	A	G
rs439303	Myeloid	HLA-DRB1	0.06	0.029	0.04233	G	A
rs382259	Myeloid	HLA-DRB1	-0.011	0.031	0.7361	T	C
rs12529559	Myeloid	HLA-DRB1	-0.105	0.057	0.06381	G	T
rs507778	Myeloid	HLA-DRB1	0.084	0.027	0.00209	C	T
rs371156	Myeloid	HLA-DRB1	-0.011	0.031	0.7214	T	C
rs419132	Myeloid	HLA-DRB1	0.002	0.03	0.947	A	G
rs412657	Myeloid	HLA-DRB1	0.092	0.026	0.0003968	T	G
rs9267947	Myeloid	HLA-DRB1	0.141	0.025	4.216e-08	A	G
rs411326	Myeloid	HLA-DRB1	0.066	0.029	0.02378	C	T
rs9267948	Myeloid	HLA-DRB1	0.147	0.026	2.75e-08	G	A
rs427037	Myeloid	HLA-DRB1	0.006	0.033	0.8431	A	G
rs10456404	Myeloid	HLA-DRB1	-0.016	0.04	0.6872	T	C
rs17576984	Myeloid	HLA-DRB1	0.072	0.05	0.1457	C	T
rs9267954	Myeloid	HLA-DRB1	0.02	0.03	0.4992	A	T
rs9267955	Myeloid	HLA-DRB1	0.308	0.036	2.962e-17	A	G
rs454748	Myeloid	HLA-DRB1	0.007	0.026	0.7809	G	A
rs9267956	Myeloid	HLA-DRB1	0.018	0.027	0.4962	A	G
rs440169	Myeloid	HLA-DRB1	0.015	0.026	0.5649	G	A
rs9267958	Myeloid	HLA-DRB1	0.015	0.026	0.5649	A	C
rs563412	Myeloid	HLA-DRB1	0.017	0.026	0.5154	G	A
rs1559876	Myeloid	HLA-DRB1	0.019	0.027	0.4773	G	C
rs2894239	Myeloid	HLA-DRB1	0.015	0.026	0.5649	T	G
rs2395110	Myeloid	HLA-DRB1	0.016	0.026	0.538	G	A
rs9296013	Myeloid	HLA-DRB1	0.006	0.077	0.9356	A	C
rs3115576	Myeloid	HLA-DRB1	0.015	0.026	0.5649	T	A
rs6457509	Myeloid	HLA-DRB1	0.015	0.026	0.5649	G	C
rs6936204	Myeloid	HLA-DRB1	0.046	0.027	0.09328	T	C
rs9267971	Myeloid	HLA-DRB1	0.015	0.026	0.5649	T	C
rs9267972	Myeloid	HLA-DRB1	0.029	0.027	0.2674	A	G
rs2894240	Myeloid	HLA-DRB1	0.015	0.026	0.5649	G	A
rs10223710	Myeloid	HLA-DRB1	0.024	0.034	0.4922	A	G
rs3115573	Myeloid	HLA-DRB1	0.015	0.026	0.5649	A	G
rs9296015	Myeloid	HLA-DRB1	0.024	0.034	0.4922	G	A
rs114165089	Myeloid	HLA-DRB1	0.008	0.077	0.9205	C	T
rs4959089	Myeloid	HLA-DRB1	0.024	0.034	0.4922	A	G
rs9357138	Myeloid	HLA-DRB1	-0.008	0.041	0.8354	C	T
rs4959090	Myeloid	HLA-DRB1	0.024	0.034	0.4922	G	A
rs6921945	Myeloid	HLA-DRB1	0.024	0.034	0.4922	A	C
rs9267992	Myeloid	HLA-DRB1	0.31	0.036	2.378e-17	G	A
rs3115572	Myeloid	HLA-DRB1	0.029	0.027	0.2676	C	G
rs12525893	Myeloid	HLA-DRB1	0.022	0.034	0.5262	C	T
rs3130315	Myeloid	HLA-DRB1	0.015	0.026	0.565	G	A
rs3130316	Myeloid	HLA-DRB1	0.029	0.027	0.2674	T	C
rs3115570	Myeloid	HLA-DRB1	0.017	0.026	0.5315	A	G
rs3130320	Myeloid	HLA-DRB1	0.034	0.027	0.2154	T	C
rs6457515	Myeloid	HLA-DRB1	0.185	0.03	1.351e-09	G	C
rs3130322	Myeloid	HLA-DRB1	0.185	0.03	1.351e-09	T	C
rs3132967	Myeloid	HLA-DRB1	0.185	0.03	1.351e-09	T	A
rs3115569	Myeloid	HLA-DRB1	0.185	0.03	1.503e-09	G	A
rs28895018	Myeloid	HLA-DRB1	0.143	0.055	0.008847	T	C
rs9268005	Myeloid	HLA-DRB1	0.161	0.028	8.243e-09	C	A
rs6931322	Myeloid	HLA-DRB1	0.181	0.03	3.009e-09	T	C
rs9268013	Myeloid	HLA-DRB1	0.183	0.032	8.885e-09	G	C
rs9268035	Myeloid	HLA-DRB1	0.009	0.027	0.7407	A	G
rs148409850	Myeloid	HLA-DRB1	0.015	0.094	0.8744	G	A
rs3096686	Myeloid	HLA-DRB1	0.185	0.03	1.351e-09	C	G
rs3132971	Myeloid	HLA-DRB1	0.198	0.041	1.73e-06	T	G
rs9268055	Myeloid	HLA-DRB1	0.185	0.03	1.351e-09	T	C
rs4959091	Myeloid	HLA-DRB1	0.009	0.027	0.7391	G	A
rs3130332	Myeloid	HLA-DRB1	0.185	0.03	1.351e-09	A	T
rs2395114	Myeloid	HLA-DRB1	0.009	0.027	0.7391	A	G
rs3115563	Myeloid	HLA-DRB1	0.185	0.03	1.351e-09	T	A
rs3115562	Myeloid	HLA-DRB1	-0.013	0.058	0.8172	C	T
rs7767325	Myeloid	HLA-DRB1	0.185	0.03	1.351e-09	G	C
rs3132928	Myeloid	HLA-DRB1	0.185	0.03	1.351e-09	G	A
rs3096683	Myeloid	HLA-DRB1	0.197	0.034	1.353e-08	A	G
rs41289482	Myeloid	HLA-DRB1	-0.055	0.055	0.3198	G	A
rs3096682	Myeloid	HLA-DRB1	0.185	0.03	1.351e-09	A	C
rs3096681	Myeloid	HLA-DRB1	0.185	0.03	1.351e-09	A	G
rs2114436	Myeloid	HLA-DRB1	-0.013	0.058	0.8172	C	G
rs17201917	Myeloid	HLA-DRB1	0.041	0.037	0.2597	A	G
rs3115561	Myeloid	HLA-DRB1	0.185	0.03	1.351e-09	C	G
rs3132931	Myeloid	HLA-DRB1	0.183	0.032	8.885e-09	T	G
rs3132933	Myeloid	HLA-DRB1	-0.01	0.058	0.8685	G	T
rs3115560	Myeloid	HLA-DRB1	0.185	0.03	1.351e-09	G	A
rs6913182	Myeloid	HLA-DRB1	0.281	0.034	1.579e-16	T	C
rs3096673	Myeloid	HLA-DRB1	0.185	0.03	1.351e-09	T	C
rs3096674	Myeloid	HLA-DRB1	0.183	0.032	8.885e-09	G	A
rs3132945	Myeloid	HLA-DRB1	0.185	0.03	1.351e-09	A	G
rs3115557	Myeloid	HLA-DRB1	0.183	0.032	8.885e-09	C	T
rs1559873	Myeloid	HLA-DRB1	0.183	0.032	8.885e-09	T	C
rs1559874	Myeloid	HLA-DRB1	0.175	0.032	3.357e-08	G	A
rs3130340	Myeloid	HLA-DRB1	0.185	0.03	1.351e-09	T	C
rs9268103	Myeloid	HLA-DRB1	0.281	0.034	1.579e-16	A	G
rs3115553	Myeloid	HLA-DRB1	0.185	0.03	1.351e-09	C	T
rs115739548	Myeloid	HLA-DRB1	0.013	0.077	0.8605	C	T
rs3115552	Myeloid	HLA-DRB1	0.185	0.03	1.351e-09	C	T
rs28366171	Myeloid	HLA-DRB1	0.041	0.037	0.2597	C	T
rs9268125	Myeloid	HLA-DRB1	0.184	0.031	6.342e-09	T	C
rs6902465	Myeloid	HLA-DRB1	-0.013	0.058	0.8172	T	C
rs9268127	Myeloid	HLA-DRB1	0.199	0.034	1.074e-08	T	C
rs9268131	Myeloid	HLA-DRB1	0.183	0.032	8.885e-09	A	G
rs555826822	Myeloid	HLA-DRB1	0.009	0.027	0.7379	A	G
rs9268135	Myeloid	HLA-DRB1	0.183	0.032	8.885e-09	A	G
rs78939685	Myeloid	HLA-DRB1	0.28	0.033	1.222e-16	G	A
rs9268137	Myeloid	HLA-DRB1	0.181	0.032	1.202e-08	G	A
rs7751896	Myeloid	HLA-DRB1	0.185	0.03	1.351e-09	G	A
rs28732186	Myeloid	HLA-DRB1	0.143	0.055	0.008847	G	A
rs9268138	Myeloid	HLA-DRB1	0.312	0.036	1.514e-17	A	G
rs9268139	Myeloid	HLA-DRB1	0.199	0.034	1.074e-08	A	G
rs4711291	Myeloid	HLA-DRB1	0.185	0.03	1.351e-09	C	G
rs9268142	Myeloid	HLA-DRB1	0.172	0.031	5.598e-08	T	C
rs9268145	Myeloid	HLA-DRB1	0.003	0.031	0.9146	T	G
rs4713518	Myeloid	HLA-DRB1	0.009	0.027	0.7379	A	G
rs926070	Myeloid	HLA-DRB1	0.161	0.028	8.204e-09	G	A
rs9268148	Myeloid	HLA-DRB1	0.281	0.034	1.579e-16	G	A
rs17422727	Myeloid	HLA-DRB1	0.041	0.037	0.2597	C	G
rs6935269	Myeloid	HLA-DRB1	0.185	0.03	1.351e-09	T	C
rs482194	Myeloid	HLA-DRB1	0.008	0.027	0.7613	A	G
rs7775397	Myeloid	HLA-DRB1	0.198	0.041	1.73e-06	T	G
rs3749966	Myeloid	HLA-DRB1	0.185	0.03	1.351e-09	T	C
rs560505	Myeloid	HLA-DRB1	0.009	0.027	0.725	A	G
rs10947251	Myeloid	HLA-DRB1	0.067	0.064	0.2955	G	A
rs6457535	Myeloid	HLA-DRB1	0.312	0.036	1.483e-17	A	G
rs6910668	Myeloid	HLA-DRB1	0.199	0.034	1.074e-08	T	G
rs9268153	Myeloid	HLA-DRB1	0.199	0.034	1.074e-08	C	T
rs11751697	Myeloid	HLA-DRB1	0.067	0.064	0.2955	C	T
rs6906662	Myeloid	HLA-DRB1	0.143	0.055	0.008847	G	A
rs565571	Myeloid	HLA-DRB1	0.008	0.027	0.7653	G	A
rs7745174	Myeloid	HLA-DRB1	0.199	0.034	1.074e-08	G	A
rs7750783	Myeloid	HLA-DRB1	0.178	0.031	9.865e-09	C	T
rs537757	Myeloid	HLA-DRB1	0.007	0.027	0.8016	A	T
rs6909427	Myeloid	HLA-DRB1	0.185	0.03	1.351e-09	T	G
rs28366175	Myeloid	HLA-DRB1	0.066	0.05	0.1841	T	C
rs7775332	Myeloid	HLA-DRB1	0.185	0.03	1.351e-09	A	T
rs477005	Myeloid	HLA-DRB1	0.008	0.027	0.7653	A	G
rs9268164	Myeloid	HLA-DRB1	0.185	0.03	1.351e-09	A	T
rs7742654	Myeloid	HLA-DRB1	0.183	0.031	7.783e-09	C	G
rs3864299	Myeloid	HLA-DRB1	0.183	0.031	7.783e-09	A	T
rs3864300	Myeloid	HLA-DRB1	0.183	0.031	7.783e-09	G	T
rs12660769	Myeloid	HLA-DRB1	0.014	0.048	0.774	C	G
rs9268165	Myeloid	HLA-DRB1	0.183	0.031	7.783e-09	A	G
rs9268166	Myeloid	HLA-DRB1	0.183	0.031	7.783e-09	T	C
rs9268167	Myeloid	HLA-DRB1	0.185	0.03	1.351e-09	C	A
rs9268168	Myeloid	HLA-DRB1	0.183	0.031	7.783e-09	C	T
rs9268170	Myeloid	HLA-DRB1	0.183	0.031	7.783e-09	A	G
rs6457536	Myeloid	HLA-DRB1	0.183	0.031	7.783e-09	A	G
rs9268176	Myeloid	HLA-DRB1	0.183	0.032	8.885e-09	C	T
rs9268177	Myeloid	HLA-DRB1	0.198	0.041	1.73e-06	C	A
rs7341328	Myeloid	HLA-DRB1	0.183	0.031	7.783e-09	G	A
rs9268192	Myeloid	HLA-DRB1	0.183	0.031	7.783e-09	C	T
rs9268197	Myeloid	HLA-DRB1	0.183	0.032	8.885e-09	C	A
rs9268198	Myeloid	HLA-DRB1	0.183	0.031	7.783e-09	C	T
rs502626	Myeloid	HLA-DRB1	0.008	0.027	0.7613	A	G
rs9268199	Myeloid	HLA-DRB1	0.257	0.034	7.218e-14	G	A
rs9268200	Myeloid	HLA-DRB1	0.185	0.031	4.471e-09	C	T
rs3864302	Myeloid	HLA-DRB1	0.185	0.03	1.45e-09	C	T
rs9268201	Myeloid	HLA-DRB1	0.185	0.03	1.351e-09	G	A
rs9268202	Myeloid	HLA-DRB1	0.183	0.032	8.885e-09	C	T
rs9268204	Myeloid	HLA-DRB1	0.183	0.031	7.783e-09	C	T
rs28732188	Myeloid	HLA-DRB1	0.143	0.055	0.008847	C	A
rs6934429	Myeloid	HLA-DRB1	0.183	0.031	7.783e-09	G	T
rs6934776	Myeloid	HLA-DRB1	0.183	0.032	8.885e-09	G	A
rs9501173	Myeloid	HLA-DRB1	0.067	0.064	0.2955	G	A
rs9268205	Myeloid	HLA-DRB1	0.283	0.034	9.157e-17	A	G
rs6939410	Myeloid	HLA-DRB1	0.183	0.032	8.885e-09	A	G
rs1018433	Myeloid	HLA-DRB1	0.183	0.031	7.783e-09	A	T
rs1018430	Myeloid	HLA-DRB1	0.185	0.03	1.351e-09	C	T
rs9268212	Myeloid	HLA-DRB1	0.183	0.032	8.885e-09	T	C
rs2069026	Myeloid	HLA-DRB1	0.183	0.031	7.783e-09	C	T
rs6903871	Myeloid	HLA-DRB1	0.185	0.03	1.351e-09	A	C
rs547261	Myeloid	HLA-DRB1	0.009	0.027	0.7288	G	A
rs2395141	Myeloid	HLA-DRB1	0.162	0.028	6.276e-09	G	A
rs9268213	Myeloid	HLA-DRB1	0.183	0.031	7.783e-09	A	G
rs9268215	Myeloid	HLA-DRB1	0.183	0.031	7.783e-09	A	G
rs6910071	Myeloid	HLA-DRB1	0.003	0.031	0.9157	A	G
rs6909790	Myeloid	HLA-DRB1	0.183	0.031	7.783e-09	A	G
rs6915455	Myeloid	HLA-DRB1	0.183	0.031	7.783e-09	G	A
rs9268218	Myeloid	HLA-DRB1	0.183	0.031	7.783e-09	A	G
rs3749967	Myeloid	HLA-DRB1	0.067	0.064	0.2955	T	C
rs9268219	Myeloid	HLA-DRB1	0.199	0.042	3.128e-06	T	G
rs9268220	Myeloid	HLA-DRB1	0.199	0.034	1.074e-08	C	T
rs531094	Myeloid	HLA-DRB1	0.012	0.027	0.6602	T	A
rs500279	Myeloid	HLA-DRB1	-0.01	0.058	0.8685	C	T
rs498422	Myeloid	HLA-DRB1	0.031	0.05	0.5312	T	G
rs9501176	Myeloid	HLA-DRB1	0.067	0.064	0.2955	G	C
rs9268230	Myeloid	HLA-DRB1	0.162	0.028	6.276e-09	G	A
rs6920338	Myeloid	HLA-DRB1	0.286	0.035	1.146e-15	C	T
rs574710	Myeloid	HLA-DRB1	0.01	0.026	0.6976	T	C
rs539703	Myeloid	HLA-DRB1	0.009	0.027	0.7288	A	C
rs546857	Myeloid	HLA-DRB1	0.011	0.027	0.6928	C	T
rs547077	Myeloid	HLA-DRB1	0.01	0.026	0.6976	T	C
rs9268234	Myeloid	HLA-DRB1	0.283	0.034	9.157e-17	A	C
rs28366180	Myeloid	HLA-DRB1	0.079	0.051	0.1187	G	T
rs570963	Myeloid	HLA-DRB1	0.045	0.04	0.2541	A	G
rs9268235	Myeloid	HLA-DRB1	0.198	0.041	1.73e-06	C	T
rs4279480	Myeloid	HLA-DRB1	0.162	0.028	6.276e-09	G	T
rs485774	Myeloid	HLA-DRB1	0.009	0.027	0.7288	A	G
rs496360	Myeloid	HLA-DRB1	-0.01	0.058	0.8698	A	G
rs4348357	Myeloid	HLA-DRB1	0.162	0.028	6.276e-09	T	G
rs742697	Myeloid	HLA-DRB1	0.162	0.028	6.276e-09	C	T
rs521828	Myeloid	HLA-DRB1	0.157	0.028	3.422e-08	C	T
rs523627	Myeloid	HLA-DRB1	0.009	0.027	0.7288	G	T
rs525607	Myeloid	HLA-DRB1	0.01	0.026	0.6976	C	T
rs552339	Myeloid	HLA-DRB1	0.009	0.027	0.7288	G	A
rs9501178	Myeloid	HLA-DRB1	0.067	0.064	0.2955	A	C
rs3132957	Myeloid	HLA-DRB1	0.162	0.028	6.276e-09	T	C
rs533885	Myeloid	HLA-DRB1	0.009	0.027	0.7313	A	G
rs3129905	Myeloid	HLA-DRB1	0.16	0.028	8.565e-09	T	G
rs504203	Myeloid	HLA-DRB1	0.009	0.027	0.7288	T	C
rs505274	Myeloid	HLA-DRB1	0.008	0.026	0.7721	G	A
rs508805	Myeloid	HLA-DRB1	0.008	0.026	0.7721	G	A
rs524578	Myeloid	HLA-DRB1	0.009	0.026	0.7401	G	A
rs533449611	Myeloid	HLA-DRB1	0.325	0.036	1.199e-18	A	C
rs9348880	Myeloid	HLA-DRB1	0.009	0.026	0.7401	C	T
rs9348881	Myeloid	HLA-DRB1	0.009	0.026	0.7225	C	G
rs17208363	Myeloid	HLA-DRB1	0.145	0.055	0.008151	G	A
rs12524063	Myeloid	HLA-DRB1	0.025	0.047	0.5906	T	A
rs9368713	Myeloid	HLA-DRB1	0.008	0.026	0.7721	T	C
rs9368714	Myeloid	HLA-DRB1	-0.002	0.027	0.9358	G	A
rs3132958	Myeloid	HLA-DRB1	0.197	0.03	4.952e-11	A	G
rs3129947	Myeloid	HLA-DRB1	0.197	0.03	4.952e-11	T	G
rs10484560	Myeloid	HLA-DRB1	0.025	0.047	0.5906	G	A
rs9405090	Myeloid	HLA-DRB1	0.008	0.026	0.7765	A	G
rs3129949	Myeloid	HLA-DRB1	0.157	0.031	5.131e-07	C	A
rs3132959	Myeloid	HLA-DRB1	0.198	0.03	4.039e-11	G	A
rs1003879	Myeloid	HLA-DRB1	0.131	0.028	2.277e-06	G	A
rs742582	Myeloid	HLA-DRB1	0.008	0.027	0.7542	G	A
rs1003878	Myeloid	HLA-DRB1	0.157	0.031	5.131e-07	G	A
rs910052	Myeloid	HLA-DRB1	0.008	0.026	0.7721	G	T
rs1076712	Myeloid	HLA-DRB1	0.145	0.026	4.839e-08	T	C
rs9366793	Myeloid	HLA-DRB1	0.009	0.026	0.7401	T	C
rs9348882	Myeloid	HLA-DRB1	0.008	0.026	0.7721	C	T
rs9380290	Myeloid	HLA-DRB1	0.009	0.026	0.7401	C	G
rs9357140	Myeloid	HLA-DRB1	0.008	0.026	0.7721	G	A
rs2022537	Myeloid	HLA-DRB1	0.157	0.031	5.131e-07	G	A
rs1474729	Myeloid	HLA-DRB1	0.008	0.026	0.7721	A	C
rs1474728	Myeloid	HLA-DRB1	0.008	0.026	0.7721	C	T
rs1265757	Myeloid	HLA-DRB1	0.198	0.041	1.73e-06	C	T
rs10807100	Myeloid	HLA-DRB1	0.008	0.026	0.7721	G	A
rs6929776	Myeloid	HLA-DRB1	0.009	0.026	0.7401	G	A
rs1265754	Myeloid	HLA-DRB1	0.198	0.041	1.73e-06	T	A
rs28361060	Myeloid	HLA-DRB1	0.001	0.031	0.9829	G	A
rs7765585	Myeloid	HLA-DRB1	0.046	0.04	0.2496	A	G
rs6930681	Myeloid	HLA-DRB1	0.008	0.026	0.7721	G	A
rs12526151	Myeloid	HLA-DRB1	0.027	0.047	0.5623	A	G
rs973037	Myeloid	HLA-DRB1	0.008	0.026	0.7721	C	T
rs926594	Myeloid	HLA-DRB1	0.008	0.026	0.7721	T	G
rs3129900	Myeloid	HLA-DRB1	0.296	0.034	7.718e-18	G	T
rs9368716	Myeloid	HLA-DRB1	0.022	0.026	0.4063	G	A
rs2273019	Myeloid	HLA-DRB1	0.146	0.026	3.874e-08	C	T
rs28732192	Myeloid	HLA-DRB1	0.145	0.055	0.008151	A	T
rs3117138	Myeloid	HLA-DRB1	0.197	0.03	4.952e-11	C	A
rs2022534	Myeloid	HLA-DRB1	0.008	0.026	0.7721	T	C
rs2022533	Myeloid	HLA-DRB1	0.009	0.026	0.7401	T	G
rs1033500	Myeloid	HLA-DRB1	0.008	0.026	0.7721	G	A
rs3132944	Myeloid	HLA-DRB1	0.197	0.03	4.952e-11	T	C
rs1033499	Myeloid	HLA-DRB1	0.2	0.035	9.823e-09	G	A
rs1033498	Myeloid	HLA-DRB1	0.008	0.026	0.7721	T	C
rs9469099	Myeloid	HLA-DRB1	0.013	0.077	0.8605	G	A
rs2143468	Myeloid	HLA-DRB1	0.008	0.026	0.7721	A	T
rs2022531	Myeloid	HLA-DRB1	0.197	0.03	4.952e-11	G	A
rs2143466	Myeloid	HLA-DRB1	0	0.026	0.9956	C	T
rs2143465	Myeloid	HLA-DRB1	0.008	0.026	0.7721	T	C
rs3117137	Myeloid	HLA-DRB1	0.157	0.031	5.361e-07	C	T
rs3129904	Myeloid	HLA-DRB1	0.197	0.03	5e-11	A	G
rs3132955	Myeloid	HLA-DRB1	0.197	0.03	5.003e-11	C	G
rs9268260	Myeloid	HLA-DRB1	0.008	0.026	0.7721	C	T
rs3132954	Myeloid	HLA-DRB1	0.149	0.026	8.282e-09	G	A
rs72843221	Myeloid	HLA-DRB1	0.028	0.047	0.5537	A	C
rs6904320	Myeloid	HLA-DRB1	0.194	0.03	8.388e-11	A	G
rs7383144	Myeloid	HLA-DRB1	0.194	0.03	8.388e-11	C	T
rs9268267	Myeloid	HLA-DRB1	-0.014	0.058	0.807	A	G
rs9268268	Myeloid	HLA-DRB1	0.194	0.03	8.388e-11	A	G
rs4576282	Myeloid	HLA-DRB1	0.008	0.026	0.7699	A	G
rs4959092	Myeloid	HLA-DRB1	0.008	0.026	0.7699	T	G
rs4959093	Myeloid	HLA-DRB1	0.008	0.026	0.7701	T	C
rs4959094	Myeloid	HLA-DRB1	0.008	0.026	0.7701	C	T
rs4959025	Myeloid	HLA-DRB1	0.006	0.027	0.8149	A	C
rs4959026	Myeloid	HLA-DRB1	0.006	0.027	0.8149	G	T
rs3117134	Myeloid	HLA-DRB1	0.146	0.026	4.55e-08	T	C
rs3117133	Myeloid	HLA-DRB1	0.194	0.03	8.388e-11	G	C
rs4959096	Myeloid	HLA-DRB1	0.006	0.027	0.8149	G	A
rs9268283	Myeloid	HLA-DRB1	0.006	0.027	0.8149	T	C
rs9268284	Myeloid	HLA-DRB1	0.008	0.026	0.7699	G	A
rs28366182	Myeloid	HLA-DRB1	0.066	0.05	0.1841	A	G
rs3117128	Myeloid	HLA-DRB1	0.196	0.03	5.388e-11	A	G
rs910051	Myeloid	HLA-DRB1	0.198	0.041	1.73e-06	T	G
rs9268285	Myeloid	HLA-DRB1	0.008	0.026	0.7699	T	C
rs910050	Myeloid	HLA-DRB1	0.146	0.026	4.55e-08	G	C
rs910049	Myeloid	HLA-DRB1	0.193	0.029	8.824e-11	T	C
rs12198399	Myeloid	HLA-DRB1	0.091	0.089	0.3106	G	A
rs3117126	Myeloid	HLA-DRB1	0.194	0.03	8.5e-11	C	T
rs969893	Myeloid	HLA-DRB1	0.148	0.026	3.136e-08	C	A
rs969892	Myeloid	HLA-DRB1	0.157	0.031	5.347e-07	T	C
rs969891	Myeloid	HLA-DRB1	0.146	0.026	4.55e-08	T	C
rs3117122	Myeloid	HLA-DRB1	0.148	0.026	3.136e-08	C	T
rs2076542	Myeloid	HLA-DRB1	0.008	0.026	0.7683	G	A
rs28732195	Myeloid	HLA-DRB1	0.151	0.055	0.005721	A	G
rs2076541	Myeloid	HLA-DRB1	0.006	0.027	0.8149	T	C
rs2076540	Myeloid	HLA-DRB1	0.008	0.027	0.7785	T	C
rs2076539	Myeloid	HLA-DRB1	0.146	0.026	4.55e-08	T	C
rs2076538	Myeloid	HLA-DRB1	0.006	0.027	0.8149	A	C
rs2076537	Myeloid	HLA-DRB1	0.148	0.026	3.136e-08	G	A
rs761189	Myeloid	HLA-DRB1	0.146	0.026	4.55e-08	T	C
rs761188	Myeloid	HLA-DRB1	0.148	0.026	3.136e-08	A	G
rs761187	Myeloid	HLA-DRB1	0.008	0.027	0.7785	A	G
rs3117119	Myeloid	HLA-DRB1	0.296	0.034	7.637e-18	G	A
rs1265763	Myeloid	HLA-DRB1	0.043	0.033	0.1895	C	T
rs9268301	Myeloid	HLA-DRB1	-0.004	0.027	0.8719	G	A
rs3132963	Myeloid	HLA-DRB1	0.293	0.034	1.572e-17	G	A
rs2022544	Myeloid	HLA-DRB1	0.047	0.04	0.2452	C	T
rs1265762	Myeloid	HLA-DRB1	0.12	0.026	4.29e-06	C	A
rs3117117	Myeloid	HLA-DRB1	0.3	0.035	8.723e-17	C	A
rs2395148	Myeloid	HLA-DRB1	0.013	0.077	0.8605	G	T
rs1265761	Myeloid	HLA-DRB1	-0.014	0.058	0.807	A	G
rs1265760	Myeloid	HLA-DRB1	0.12	0.026	4.29e-06	T	C
rs1265759	Myeloid	HLA-DRB1	0.12	0.026	4.29e-06	C	T
rs3129906	Myeloid	HLA-DRB1	0.196	0.03	5.388e-11	C	T
rs1265758	Myeloid	HLA-DRB1	0.132	0.026	4.405e-07	A	G
rs3129907	Myeloid	HLA-DRB1	0.196	0.03	6.234e-11	G	A
rs3117114	Myeloid	HLA-DRB1	0.196	0.03	5.388e-11	T	C
rs2206618	Myeloid	HLA-DRB1	0.043	0.033	0.1895	A	G
rs17202071	Myeloid	HLA-DRB1	0.028	0.047	0.5536	A	G
rs9268302	Myeloid	HLA-DRB1	0.043	0.033	0.1895	C	T
rs6907322	Myeloid	HLA-DRB1	0.029	0.034	0.3995	G	A
rs3117113	Myeloid	HLA-DRB1	0.196	0.03	5.388e-11	A	C
rs6907757	Myeloid	HLA-DRB1	0.047	0.04	0.2452	C	T
rs13196329	Myeloid	HLA-DRB1	0.019	0.093	0.8352	A	C
rs2395149	Myeloid	HLA-DRB1	0.198	0.041	1.73e-06	G	A
rs3129908	Myeloid	HLA-DRB1	0.132	0.026	4.405e-07	C	A
rs2894249	Myeloid	HLA-DRB1	0.196	0.03	5.388e-11	C	T
rs2395150	Myeloid	HLA-DRB1	0.132	0.026	4.405e-07	G	A
rs9268303	Myeloid	HLA-DRB1	0.029	0.034	0.3995	G	A
rs6904636	Myeloid	HLA-DRB1	0.12	0.026	4.131e-06	C	T
rs3129911	Myeloid	HLA-DRB1	0.12	0.026	4.29e-06	C	T
rs9268325	Myeloid	HLA-DRB1	0.043	0.033	0.1895	C	T
rs9268326	Myeloid	HLA-DRB1	0.008	0.026	0.7577	T	C
rs9268330	Myeloid	HLA-DRB1	0.043	0.033	0.1895	A	G
rs7744155	Myeloid	HLA-DRB1	0.043	0.033	0.1895	C	T
rs6457553	Myeloid	HLA-DRB1	0.046	0.04	0.2546	A	G
rs2223636	Myeloid	HLA-DRB1	0.146	0.026	3.874e-08	T	A
rs9268343	Myeloid	HLA-DRB1	0.008	0.026	0.7683	A	G
rs9268345	Myeloid	HLA-DRB1	0.008	0.026	0.7577	G	A
rs9268347	Myeloid	HLA-DRB1	0.043	0.033	0.1894	G	A
rs9268350	Myeloid	HLA-DRB1	0.043	0.033	0.1895	T	C
rs34673422	Myeloid	HLA-DRB1	-0.019	0.094	0.8432	A	C
rs9268351	Myeloid	HLA-DRB1	-0.014	0.058	0.807	G	A
rs3129921	Myeloid	HLA-DRB1	0.12	0.026	4.131e-06	A	G
rs3129922	Myeloid	HLA-DRB1	0.12	0.026	4.131e-06	C	T
rs3129923	Myeloid	HLA-DRB1	0.12	0.026	4.29e-06	A	G
rs9268361	Myeloid	HLA-DRB1	0.043	0.033	0.1895	G	A
rs3129924	Myeloid	HLA-DRB1	0.198	0.034	9.311e-09	C	T
rs9268362	Myeloid	HLA-DRB1	0.004	0.031	0.8881	A	G
rs3129925	Myeloid	HLA-DRB1	0.198	0.034	9.311e-09	G	A
rs9268364	Myeloid	HLA-DRB1	0.043	0.033	0.1895	C	T
rs3129926	Myeloid	HLA-DRB1	0.198	0.034	9.311e-09	T	C
rs12529400	Myeloid	HLA-DRB1	0.03	0.047	0.53	G	C
rs3129927	Myeloid	HLA-DRB1	0.198	0.041	1.728e-06	A	C
rs9268368	Myeloid	HLA-DRB1	0.008	0.026	0.7577	T	C
rs7769740	Myeloid	HLA-DRB1	0.03	0.047	0.53	C	T
rs7770048	Myeloid	HLA-DRB1	0.046	0.04	0.2546	C	T
rs28366185	Myeloid	HLA-DRB1	0.066	0.05	0.1853	G	A
rs2143462	Myeloid	HLA-DRB1	0.194	0.034	1.491e-08	G	A
rs2143461	Myeloid	HLA-DRB1	0.198	0.034	9.311e-09	G	A
rs2073048	Myeloid	HLA-DRB1	0.046	0.04	0.2546	G	A
rs3129931	Myeloid	HLA-DRB1	0.194	0.029	7.034e-11	C	T
rs2073046	Myeloid	HLA-DRB1	0.008	0.026	0.7577	C	T
rs3129932	Myeloid	HLA-DRB1	0.196	0.03	5.388e-11	G	C
rs3129933	Myeloid	HLA-DRB1	0.2	0.035	9.794e-09	G	A
rs3129934	Myeloid	HLA-DRB1	0.296	0.034	7.637e-18	T	C
rs3129935	Myeloid	HLA-DRB1	0.198	0.034	9.311e-09	A	G
rs3129936	Myeloid	HLA-DRB1	0.196	0.03	5.388e-11	A	G
rs3129937	Myeloid	HLA-DRB1	0.198	0.034	9.311e-09	C	A
rs3129938	Myeloid	HLA-DRB1	0.296	0.034	7.637e-18	T	A
rs6903816	Myeloid	HLA-DRB1	0.042	0.033	0.1956	A	G
rs9268384	Myeloid	HLA-DRB1	0.008	0.026	0.7577	A	G
rs3129939	Myeloid	HLA-DRB1	0.198	0.034	9.311e-09	A	G
rs2273017	Myeloid	HLA-DRB1	0.129	0.026	8.625e-07	G	A
rs3129941	Myeloid	HLA-DRB1	0.198	0.03	4.194e-11	A	G
rs3129942	Myeloid	HLA-DRB1	0.159	0.03	1.371e-07	G	T
rs28986326	Myeloid	HLA-DRB1	-0.043	0.054	0.4177	C	T
rs3117111	Myeloid	HLA-DRB1	0.196	0.03	5.388e-11	C	T
rs3129943	Myeloid	HLA-DRB1	0.156	0.03	1.818e-07	A	G
rs2050191	Myeloid	HLA-DRB1	0.199	0.03	2.911e-11	A	T
rs2073044	Myeloid	HLA-DRB1	-0.001	0.028	0.9798	C	T
rs2050190	Myeloid	HLA-DRB1	0.15	0.028	8.441e-08	A	G
rs2073045	Myeloid	HLA-DRB1	0.113	0.026	1.877e-05	G	A
rs6913309	Myeloid	HLA-DRB1	0.026	0.029	0.3619	T	A
rs2050188	Myeloid	HLA-DRB1	0.125	0.027	3.846e-06	C	T
rs3117109	Myeloid	HLA-DRB1	0.207	0.041	6.733e-07	C	T
rs9268401	Myeloid	HLA-DRB1	0.03	0.028	0.2826	A	G
rs9268402	Myeloid	HLA-DRB1	0.018	0.025	0.4793	G	A
rs9391858	Myeloid	HLA-DRB1	-0.004	0.035	0.897	A	G
rs9268403	Myeloid	HLA-DRB1	0.031	0.028	0.2635	T	C
rs9268404	Myeloid	HLA-DRB1	0.031	0.028	0.2684	C	T
rs12190740	Myeloid	HLA-DRB1	0.107	0.088	0.2272	C	T
rs9268406	Myeloid	HLA-DRB1	0.03	0.028	0.2852	C	T
rs3129945	Myeloid	HLA-DRB1	0.149	0.031	1.884e-06	G	A
rs3117105	Myeloid	HLA-DRB1	0.151	0.028	1.45e-07	T	C
rs9268425	Myeloid	HLA-DRB1	0.03	0.028	0.2882	C	T
rs9268428	Myeloid	HLA-DRB1	0.03	0.028	0.2891	G	T
rs9268429	Myeloid	HLA-DRB1	0.035	0.028	0.2135	A	G
rs12528797	Myeloid	HLA-DRB1	-0.078	0.04	0.05357	A	G
rs7758215	Myeloid	HLA-DRB1	-0.052	0.036	0.1529	G	T
rs7757831	Myeloid	HLA-DRB1	0.011	0.084	0.8907	A	G
rs7758128	Myeloid	HLA-DRB1	0.135	0.093	0.1452	C	A
rs9268430	Myeloid	HLA-DRB1	0.169	0.05	0.0008347	A	C
rs2894252	Myeloid	HLA-DRB1	0.03	0.028	0.2891	G	T
rs9268431	Myeloid	HLA-DRB1	0.03	0.028	0.2891	T	G
rs2894253	Myeloid	HLA-DRB1	-0.078	0.04	0.05357	T	G
rs2395153	Myeloid	HLA-DRB1	-0.007	0.026	0.8	C	G
rs9268432	Myeloid	HLA-DRB1	0.03	0.028	0.2891	A	G
rs2894254	Myeloid	HLA-DRB1	0.203	0.041	1.058e-06	T	G
rs9268433	Myeloid	HLA-DRB1	0.014	0.031	0.6563	T	G
rs72843270	Myeloid	HLA-DRB1	-0.078	0.04	0.05357	C	T
rs62402699	Myeloid	HLA-DRB1	0.011	0.084	0.8907	A	G
rs9268435	Myeloid	HLA-DRB1	-0.002	0.026	0.9373	G	A
rs9268439	Myeloid	HLA-DRB1	0.035	0.028	0.2135	G	A
rs1980495	Myeloid	HLA-DRB1	0.035	0.028	0.2135	A	C
rs28895023	Myeloid	HLA-DRB1	0.089	0.055	0.1035	G	A
rs8180664	Myeloid	HLA-DRB1	0.03	0.028	0.2891	C	T
rs56673349	Myeloid	HLA-DRB1	0.011	0.084	0.8907	A	G
rs9268446	Myeloid	HLA-DRB1	0.03	0.028	0.2891	A	G
rs3117104	Myeloid	HLA-DRB1	0.15	0.028	1.509e-07	T	A
rs3117103	Myeloid	HLA-DRB1	0.223	0.039	1.214e-08	A	T
rs9268454	Myeloid	HLA-DRB1	0.035	0.028	0.2135	A	G
rs28366186	Myeloid	HLA-DRB1	0.06	0.05	0.2362	T	G
rs9268455	Myeloid	HLA-DRB1	0.014	0.031	0.6563	C	T
rs9268456	Myeloid	HLA-DRB1	0.035	0.028	0.2135	C	A
rs9268457	Myeloid	HLA-DRB1	0.035	0.028	0.2135	A	G
rs9268459	Myeloid	HLA-DRB1	0.035	0.028	0.2135	G	A
rs4373382	Myeloid	HLA-DRB1	-0.003	0.026	0.9213	A	C
rs62402701	Myeloid	HLA-DRB1	0.135	0.093	0.1452	A	T
rs9268460	Myeloid	HLA-DRB1	-0.001	0.026	0.9667	T	C
rs6930777	Myeloid	HLA-DRB1	-0.078	0.04	0.05268	C	T
rs9268461	Myeloid	HLA-DRB1	0.03	0.028	0.2891	C	A
rs4424066	Myeloid	HLA-DRB1	-0.002	0.026	0.9389	A	G
rs1555115	Myeloid	HLA-DRB1	-0.047	0.037	0.2092	C	G
rs1555114	Myeloid	HLA-DRB1	-0.054	0.036	0.1346	A	G
rs3129948	Myeloid	HLA-DRB1	0.15	0.028	1.71e-07	C	A
rs28362674	Myeloid	HLA-DRB1	-0.054	0.036	0.1346	G	A
rs17202218	Myeloid	HLA-DRB1	-0.064	0.037	0.08008	C	T
rs17202225	Myeloid	HLA-DRB1	-0.047	0.037	0.2092	A	G
rs17208573	Myeloid	HLA-DRB1	-0.054	0.036	0.1346	A	G
rs17208587	Myeloid	HLA-DRB1	0.081	0.055	0.1407	T	C
rs9268472	Myeloid	HLA-DRB1	-0.002	0.026	0.9389	G	A
rs9268473	Myeloid	HLA-DRB1	-0.002	0.026	0.9389	A	G
rs17208601	Myeloid	HLA-DRB1	-0.045	0.037	0.2261	G	A
rs62402732	Myeloid	HLA-DRB1	-0.047	0.037	0.2092	A	G
rs67512154	Myeloid	HLA-DRB1	-0.037	0.037	0.3176	G	C
rs72843281	Myeloid	HLA-DRB1	-0.047	0.037	0.2092	T	C
rs67927165	Myeloid	HLA-DRB1	-0.037	0.037	0.3176	G	A
rs62402739	Myeloid	HLA-DRB1	-0.047	0.037	0.2092	G	A
rs17423649	Myeloid	HLA-DRB1	-0.047	0.037	0.2092	C	T
rs9268474	Myeloid	HLA-DRB1	0.03	0.028	0.2746	T	C
rs28366190	Myeloid	HLA-DRB1	0.06	0.05	0.2362	C	T
rs17208615	Myeloid	HLA-DRB1	-0.047	0.037	0.2092	A	G
rs72843289	Myeloid	HLA-DRB1	-0.055	0.036	0.1267	T	G
rs17202259	Myeloid	HLA-DRB1	-0.047	0.037	0.2092	T	G
rs12529049	Myeloid	HLA-DRB1	-0.037	0.037	0.3176	C	T
rs12529106	Myeloid	HLA-DRB1	-0.054	0.036	0.1346	G	A
rs17208650	Myeloid	HLA-DRB1	-0.037	0.037	0.3176	C	T
rs12525722	Myeloid	HLA-DRB1	-0.064	0.037	0.08008	A	G
rs3129950	Myeloid	HLA-DRB1	0.199	0.041	1.75e-06	G	C
rs9268475	Myeloid	HLA-DRB1	0.03	0.028	0.2746	C	T
rs3117099	Myeloid	HLA-DRB1	0.122	0.031	8.492e-05	G	A
rs3129951	Myeloid	HLA-DRB1	0.15	0.028	1.704e-07	T	C
rs17423698	Myeloid	HLA-DRB1	-0.037	0.037	0.3176	T	C
rs114386417	Myeloid	HLA-DRB1	-0.047	0.037	0.2092	T	G
rs115303880	Myeloid	HLA-DRB1	-0.054	0.036	0.1346	G	T
rs3117098	Myeloid	HLA-DRB1	0.15	0.028	1.612e-07	G	A
rs17495592	Myeloid	HLA-DRB1	-0.054	0.036	0.1346	A	G
rs3117097	Myeloid	HLA-DRB1	0.214	0.035	2.107e-09	A	G
rs67019312	Myeloid	HLA-DRB1	-0.037	0.037	0.3176	T	C
rs1143259	Myeloid	HLA-DRB1	-0.054	0.036	0.142	G	A
rs62402754	Myeloid	HLA-DRB1	-0.033	0.037	0.3761	G	A
rs16870123	Myeloid	HLA-DRB1	-0.038	0.037	0.2975	G	A
rs115690055	Myeloid	HLA-DRB1	-0.05	0.036	0.1706	C	T
rs17577980	Myeloid	HLA-DRB1	-0.045	0.049	0.3658	G	A
rs17423753	Myeloid	HLA-DRB1	-0.054	0.036	0.1346	C	A
rs111682962	Myeloid	HLA-DRB1	-0.054	0.036	0.1346	C	T
rs113485731	Myeloid	HLA-DRB1	-0.047	0.037	0.2092	T	A
rs67722415	Myeloid	HLA-DRB1	-0.054	0.036	0.1346	A	G
rs66987263	Myeloid	HLA-DRB1	-0.037	0.037	0.3176	A	G
rs72847912	Myeloid	HLA-DRB1	-0.037	0.037	0.3176	A	G
rs72847914	Myeloid	HLA-DRB1	-0.037	0.037	0.3176	C	T
rs62402755	Myeloid	HLA-DRB1	-0.047	0.037	0.2092	C	T
rs17208671	Myeloid	HLA-DRB1	-0.003	0.032	0.9127	G	T
rs17202316	Myeloid	HLA-DRB1	-0.047	0.037	0.2092	G	A
rs3817976	Myeloid	HLA-DRB1	-0.047	0.037	0.2092	C	T
rs17208699	Myeloid	HLA-DRB1	-0.047	0.037	0.2092	T	G
rs3817973	Myeloid	HLA-DRB1	-0.001	0.026	0.9609	C	T
rs17202358	Myeloid	HLA-DRB1	-0.049	0.037	0.1862	C	T
rs17202365	Myeloid	HLA-DRB1	-0.039	0.037	0.2861	G	A
rs17202372	Myeloid	HLA-DRB1	-0.039	0.037	0.2861	A	G
rs3817969	Myeloid	HLA-DRB1	-0.057	0.036	0.1188	C	T
rs17208727	Myeloid	HLA-DRB1	-0.049	0.037	0.1862	C	T
rs17208734	Myeloid	HLA-DRB1	-0.049	0.037	0.1862	T	C
rs17208741	Myeloid	HLA-DRB1	-0.049	0.037	0.1858	T	C
rs17202393	Myeloid	HLA-DRB1	-0.047	0.037	0.2092	G	A
rs17202400	Myeloid	HLA-DRB1	-0.047	0.037	0.2092	T	C
rs17208748	Myeloid	HLA-DRB1	-0.047	0.037	0.2092	A	G
rs17208755	Myeloid	HLA-DRB1	-0.047	0.037	0.2092	T	A
rs17202414	Myeloid	HLA-DRB1	-0.047	0.037	0.2092	G	A
rs17202428	Myeloid	HLA-DRB1	-0.047	0.037	0.2092	G	A
rs34507608	Myeloid	HLA-DRB1	-0.044	0.037	0.2412	C	T
rs35624343	Myeloid	HLA-DRB1	-0.064	0.037	0.08008	G	A
rs3129953	Myeloid	HLA-DRB1	0.215	0.035	1.532e-09	C	T
rs114484311	Myeloid	HLA-DRB1	-0.044	0.037	0.2412	T	G
rs34525489	Myeloid	HLA-DRB1	-0.047	0.037	0.2092	A	G
rs35837993	Myeloid	HLA-DRB1	-0.064	0.037	0.08008	A	G
rs115880030	Myeloid	HLA-DRB1	-0.064	0.037	0.08008	C	T
rs114516436	Myeloid	HLA-DRB1	-0.054	0.036	0.1346	A	G
rs68190545	Myeloid	HLA-DRB1	-0.064	0.037	0.08008	A	G
rs72847932	Myeloid	HLA-DRB1	-0.064	0.037	0.08008	C	T
rs67124304	Myeloid	HLA-DRB1	-0.064	0.037	0.08008	G	A
rs72847934	Myeloid	HLA-DRB1	-0.054	0.036	0.1346	T	C
rs67588283	Myeloid	HLA-DRB1	-0.064	0.037	0.08008	A	G
rs72847937	Myeloid	HLA-DRB1	-0.064	0.037	0.08008	A	G
rs67808421	Myeloid	HLA-DRB1	-0.047	0.037	0.2092	A	T
rs72847940	Myeloid	HLA-DRB1	-0.064	0.037	0.08008	G	A
rs41407045	Myeloid	HLA-DRB1	-0.064	0.037	0.08008	G	A
rs2076534	Myeloid	HLA-DRB1	0.168	0.032	1.655e-07	T	G
rs41443753	Myeloid	HLA-DRB1	-0.064	0.037	0.08008	C	A
rs41499544	Myeloid	HLA-DRB1	-0.054	0.036	0.1346	A	G
rs41535850	Myeloid	HLA-DRB1	-0.064	0.037	0.08008	G	A
rs41449245	Myeloid	HLA-DRB1	-0.064	0.037	0.08008	T	G
rs41342846	Myeloid	HLA-DRB1	-0.064	0.037	0.08008	T	C
rs41521946	Myeloid	HLA-DRB1	-0.064	0.037	0.08008	G	T
rs28362677	Myeloid	HLA-DRB1	-0.064	0.037	0.08008	C	T
rs28362678	Myeloid	HLA-DRB1	-0.061	0.037	0.09912	G	A
rs17202435	Myeloid	HLA-DRB1	-0.064	0.037	0.08008	G	A
rs12528939	Myeloid	HLA-DRB1	-0.047	0.037	0.2092	C	T
rs62402756	Myeloid	HLA-DRB1	0.179	0.097	0.06606	T	C
rs1980493	Myeloid	HLA-DRB1	0.214	0.035	2.172e-09	T	C
rs2076533	Myeloid	HLA-DRB1	-0.002	0.026	0.9389	C	T
rs17202449	Myeloid	HLA-DRB1	0.06	0.05	0.2362	A	G
rs17202456	Myeloid	HLA-DRB1	-0.047	0.037	0.2092	G	A
rs2076530	Myeloid	HLA-DRB1	0.008	0.026	0.7585	T	C
rs9268480	Myeloid	HLA-DRB1	0.03	0.028	0.2891	C	T
rs2076529	Myeloid	HLA-DRB1	-0.002	0.026	0.9389	T	C
rs28366191	Myeloid	HLA-DRB1	0.06	0.05	0.2362	A	G
rs9268481	Myeloid	HLA-DRB1	0.03	0.028	0.2891	A	G
rs67603244	Myeloid	HLA-DRB1	-0.036	0.035	0.3087	A	G
rs72847948	Myeloid	HLA-DRB1	-0.082	0.041	0.0444	C	T
rs3129954	Myeloid	HLA-DRB1	0.149	0.028	1.923e-07	A	G
rs62402759	Myeloid	HLA-DRB1	-0.043	0.034	0.2104	T	C
rs3129955	Myeloid	HLA-DRB1	0.149	0.028	1.923e-07	T	C
rs62404560	Myeloid	HLA-DRB1	-0.043	0.034	0.2104	A	G
rs113669229	Myeloid	HLA-DRB1	-0.027	0.035	0.4354	G	A
rs4713523	Myeloid	HLA-DRB1	-0.043	0.034	0.2104	G	A
rs4713524	Myeloid	HLA-DRB1	-0.043	0.034	0.2104	G	C
rs4248166	Myeloid	HLA-DRB1	-0.023	0.035	0.5016	T	C
rs4959097	Myeloid	HLA-DRB1	-0.043	0.034	0.2104	T	C
rs3117116	Myeloid	HLA-DRB1	0.315	0.035	1.924e-18	G	A
rs2294884	Myeloid	HLA-DRB1	-0.036	0.035	0.3087	T	G
rs2294883	Myeloid	HLA-DRB1	-0.043	0.034	0.2104	T	A
rs2294882	Myeloid	HLA-DRB1	-0.043	0.034	0.2104	T	C
rs2294881	Myeloid	HLA-DRB1	-0.041	0.034	0.232	T	C
rs2294880	Myeloid	HLA-DRB1	0.025	0.028	0.3661	A	G
rs9268482	Myeloid	HLA-DRB1	0.03	0.028	0.2891	A	T
rs2294878	Myeloid	HLA-DRB1	0.006	0.026	0.8205	G	T
rs3817966	Myeloid	HLA-DRB1	0.023	0.028	0.4104	T	C
rs3817965	Myeloid	HLA-DRB1	-0.043	0.034	0.2104	A	G
rs3817964	Myeloid	HLA-DRB1	-0.038	0.059	0.5126	T	A
rs3817963	Myeloid	HLA-DRB1	0.018	0.028	0.5056	T	C
rs3817962	Myeloid	HLA-DRB1	0.035	0.028	0.2135	C	A
rs3763304	Myeloid	HLA-DRB1	-0.036	0.035	0.3087	C	T
rs3763305	Myeloid	HLA-DRB1	-0.038	0.059	0.5128	G	A
rs3763306	Myeloid	HLA-DRB1	-0.036	0.035	0.3087	A	G
rs4935352	Myeloid	HLA-DRB1	-0.036	0.035	0.3087	A	G
rs73400833	Myeloid	HLA-DRB1	0.135	0.093	0.1452	C	T
rs2076525	Myeloid	HLA-DRB1	0.03	0.028	0.2891	T	C
rs62404561	Myeloid	HLA-DRB1	0	0.052	0.9989	A	G
rs28362680	Myeloid	HLA-DRB1	0	0.052	0.9989	G	A
rs2076523	Myeloid	HLA-DRB1	0.027	0.027	0.3133	T	C
rs28362681	Myeloid	HLA-DRB1	0.022	0.055	0.6871	C	T
rs2076522	Myeloid	HLA-DRB1	0.03	0.028	0.2891	G	C
rs60234039	Myeloid	HLA-DRB1	0.004	0.052	0.934	C	G
rs59400022	Myeloid	HLA-DRB1	0.027	0.055	0.6229	T	A
rs73400843	Myeloid	HLA-DRB1	0.135	0.093	0.1452	G	A
rs113358109	Myeloid	HLA-DRB1	0.027	0.055	0.621	C	A
rs73400855	Myeloid	HLA-DRB1	0.024	0.055	0.669	G	C
rs114394166	Myeloid	HLA-DRB1	0.024	0.055	0.669	C	T
rs3793127	Myeloid	HLA-DRB1	0.014	0.031	0.6563	C	T
rs73400859	Myeloid	HLA-DRB1	0.024	0.055	0.669	G	A
rs73400863	Myeloid	HLA-DRB1	0.024	0.055	0.669	T	C
rs62404569	Myeloid	HLA-DRB1	0.024	0.055	0.669	C	T
rs62404571	Myeloid	HLA-DRB1	0.024	0.055	0.669	C	T
rs62404574	Myeloid	HLA-DRB1	0.024	0.055	0.669	A	G
rs73400875	Myeloid	HLA-DRB1	0.024	0.055	0.669	T	C
rs28362682	Myeloid	HLA-DRB1	0.024	0.055	0.669	A	T
rs28362683	Myeloid	HLA-DRB1	0.024	0.055	0.669	G	A
rs10947260	Myeloid	HLA-DRB1	0.041	0.054	0.4481	T	C
rs10947261	Myeloid	HLA-DRB1	-0.019	0.053	0.7196	G	T
rs10947262	Myeloid	HLA-DRB1	0	0.052	0.9989	C	T
rs10947264	Myeloid	HLA-DRB1	0.001	0.052	0.9817	A	G
rs3806156	Myeloid	HLA-DRB1	0.027	0.027	0.3133	G	T
rs3806157	Myeloid	HLA-DRB1	0.032	0.027	0.2228	T	G
rs62404576	Myeloid	HLA-DRB1	0.024	0.055	0.669	G	T
rs9268491	Myeloid	HLA-DRB1	0.03	0.028	0.2888	C	G
rs73400892	Myeloid	HLA-DRB1	0.001	0.052	0.9817	G	A
rs73400894	Myeloid	HLA-DRB1	0.017	0.077	0.8311	C	A
rs2395158	Myeloid	HLA-DRB1	0.217	0.036	1.448e-09	A	G
rs3763307	Myeloid	HLA-DRB1	0.03	0.028	0.2891	A	T
rs3763308	Myeloid	HLA-DRB1	0.017	0.077	0.8311	G	A
rs9268493	Myeloid	HLA-DRB1	0.035	0.027	0.2	G	A
rs9268494	Myeloid	HLA-DRB1	0.024	0.027	0.3732	A	C
rs9268496	Myeloid	HLA-DRB1	0.024	0.027	0.3733	G	A
rs9268497	Myeloid	HLA-DRB1	0.024	0.027	0.3732	G	A
rs9268498	Myeloid	HLA-DRB1	0.165	0.05	0.0009868	T	C
rs9268499	Myeloid	HLA-DRB1	0.023	0.028	0.4055	G	A
rs3129959	Myeloid	HLA-DRB1	0.217	0.036	1.606e-09	A	T
rs3763309	Myeloid	HLA-DRB1	0.014	0.031	0.6563	C	A
rs3763311	Myeloid	HLA-DRB1	0.034	0.028	0.221	C	T
rs3763312	Myeloid	HLA-DRB1	0.014	0.031	0.6564	G	A
rs17208853	Myeloid	HLA-DRB1	-0.064	0.042	0.1309	T	C
rs3763313	Myeloid	HLA-DRB1	-0.031	0.033	0.3484	A	C
rs9268500	Myeloid	HLA-DRB1	-0.054	0.061	0.3777	C	T
rs3763314	Myeloid	HLA-DRB1	-0.002	0.026	0.9512	C	T
rs3763316	Myeloid	HLA-DRB1	0.029	0.028	0.2928	C	T
rs3763317	Myeloid	HLA-DRB1	-0.017	0.026	0.5094	C	T
rs9268501	Myeloid	HLA-DRB1	-0.003	0.026	0.9205	T	G
rs9268502	Myeloid	HLA-DRB1	-0.003	0.026	0.9205	C	T
rs9268503	Myeloid	HLA-DRB1	-0.003	0.026	0.9205	C	T
rs9380293	Myeloid	HLA-DRB1	-0.075	0.086	0.3832	C	T
rs9268506	Myeloid	HLA-DRB1	-0.003	0.026	0.9209	C	T
rs9268507	Myeloid	HLA-DRB1	-0.002	0.026	0.9257	A	G
rs9268508	Myeloid	HLA-DRB1	-0.003	0.026	0.9205	T	A
rs28732205	Myeloid	HLA-DRB1	-0.021	0.033	0.527	C	T
rs7773668	Myeloid	HLA-DRB1	0.199	0.041	1.616e-06	C	G
rs9268513	Myeloid	HLA-DRB1	-0.001	0.026	0.9634	T	C
rs5007266	Myeloid	HLA-DRB1	-0.001	0.026	0.9634	T	C
rs5007265	Myeloid	HLA-DRB1	-0.001	0.026	0.9594	T	G
rs5007264	Myeloid	HLA-DRB1	-0.001	0.026	0.9634	C	T
rs3129961	Myeloid	HLA-DRB1	0.151	0.028	1.123e-07	C	T
rs5007263	Myeloid	HLA-DRB1	-0.003	0.026	0.9205	A	G
rs5007262	Myeloid	HLA-DRB1	-0.003	0.026	0.9205	A	G
rs5007261	Myeloid	HLA-DRB1	-0.003	0.026	0.9211	G	A
rs5007260	Myeloid	HLA-DRB1	-0.003	0.026	0.9205	G	A
rs5007259	Myeloid	HLA-DRB1	-0.003	0.026	0.9164	T	C
rs5007258	Myeloid	HLA-DRB1	-0.003	0.026	0.9211	A	G
rs9268515	Myeloid	HLA-DRB1	0.003	0.033	0.9334	G	C
rs6906730	Myeloid	HLA-DRB1	-0.003	0.026	0.9211	T	C
rs9268516	Myeloid	HLA-DRB1	0.033	0.028	0.2378	C	T
rs17208888	Myeloid	HLA-DRB1	-0.045	0.049	0.3595	G	A
rs17208902	Myeloid	HLA-DRB1	-0.028	0.033	0.3918	C	T
rs6911383	Myeloid	HLA-DRB1	-0.003	0.026	0.9205	T	C
rs9405098	Myeloid	HLA-DRB1	-0.075	0.086	0.3832	G	A
rs9268517	Myeloid	HLA-DRB1	0.088	0.066	0.1837	C	T
rs6932810	Myeloid	HLA-DRB1	-0.003	0.026	0.9211	G	A
rs3129963	Myeloid	HLA-DRB1	0.225	0.034	5.614e-11	A	G
rs6932542	Myeloid	HLA-DRB1	-0.003	0.026	0.9164	A	G
rs12215079	Myeloid	HLA-DRB1	0.107	0.088	0.2272	C	A
rs968155	Myeloid	HLA-DRB1	0.02	0.026	0.4339	C	T
rs3129964	Myeloid	HLA-DRB1	0.151	0.028	1.117e-07	C	G
rs4502931	Myeloid	HLA-DRB1	-0.003	0.026	0.9196	T	A
rs9268518	Myeloid	HLA-DRB1	-0.003	0.026	0.9196	A	G
rs3129965	Myeloid	HLA-DRB1	0.225	0.034	5.614e-11	G	C
rs9268520	Myeloid	HLA-DRB1	-0.003	0.026	0.9196	C	A
rs9469108	Myeloid	HLA-DRB1	-0.019	0.033	0.5606	C	T
rs9380294	Myeloid	HLA-DRB1	-0.113	0.094	0.2261	A	C
rs6918317	Myeloid	HLA-DRB1	-0.008	0.026	0.7631	T	C
rs3129966	Myeloid	HLA-DRB1	0.199	0.041	1.574e-06	G	C
rs7759742	Myeloid	HLA-DRB1	-0.005	0.026	0.8492	T	A
rs3129969	Myeloid	HLA-DRB1	0.207	0.036	7.975e-09	C	G
rs4959027	Myeloid	HLA-DRB1	0.191	0.03	2.534e-10	A	G
rs9268528	Myeloid	HLA-DRB1	0.05	0.027	0.06619	A	G
rs4959028	Myeloid	HLA-DRB1	0.041	0.052	0.4263	A	G
rs6930571	Myeloid	HLA-DRB1	0.213	0.035	2.728e-09	G	T
rs9268530	Myeloid	HLA-DRB1	0.212	0.035	2.526e-09	T	C
rs9268531	Myeloid	HLA-DRB1	0.212	0.035	2.526e-09	T	G
rs9268532	Myeloid	HLA-DRB1	0.212	0.035	2.526e-09	T	C
rs4959098	Myeloid	HLA-DRB1	0.163	0.026	4.701e-10	A	C
rs9268534	Myeloid	HLA-DRB1	0.212	0.035	2.526e-09	T	G
rs6908065	Myeloid	HLA-DRB1	0.212	0.035	2.526e-09	A	C
rs6908056	Myeloid	HLA-DRB1	0.212	0.035	2.526e-09	G	A
rs6930933	Myeloid	HLA-DRB1	0.212	0.035	2.526e-09	G	T
rs3135382	Myeloid	HLA-DRB1	0.212	0.035	2.526e-09	T	G
rs2001100	Myeloid	HLA-DRB1	0.212	0.035	2.526e-09	T	A
rs2001099	Myeloid	HLA-DRB1	0.202	0.035	1.26e-08	G	C
rs2001098	Myeloid	HLA-DRB1	0.212	0.035	2.526e-09	G	A
rs2001097	Myeloid	HLA-DRB1	0.212	0.035	2.526e-09	G	T
rs2395159	Myeloid	HLA-DRB1	0.212	0.035	2.526e-09	C	T
rs2227138	Myeloid	HLA-DRB1	0.198	0.038	1.708e-07	C	T
rs9268541	Myeloid	HLA-DRB1	0.121	0.052	0.02172	T	C
rs3135380	Myeloid	HLA-DRB1	0.212	0.035	2.526e-09	A	C
rs9268542	Myeloid	HLA-DRB1	0.051	0.027	0.05897	A	G
rs9268543	Myeloid	HLA-DRB1	-0.007	0.034	0.8404	A	T
rs72847996	Myeloid	HLA-DRB1	-0.062	0.042	0.1416	G	A
rs3135379	Myeloid	HLA-DRB1	0.212	0.035	2.526e-09	T	C
rs3135378	Myeloid	HLA-DRB1	0.212	0.035	2.526e-09	G	A
rs28732208	Myeloid	HLA-DRB1	-0.009	0.035	0.791	C	T
rs3135377	Myeloid	HLA-DRB1	0.191	0.03	2.461e-10	A	G
rs10807101	Myeloid	HLA-DRB1	0.116	0.088	0.1901	A	C
rs9268544	Myeloid	HLA-DRB1	0.051	0.027	0.05897	G	A
rs3135376	Myeloid	HLA-DRB1	0.212	0.035	2.526e-09	A	G
rs3135375	Myeloid	HLA-DRB1	0.212	0.035	2.526e-09	G	A
rs55890913	Myeloid	HLA-DRB1	-0.058	0.042	0.1612	T	C
rs3135374	Myeloid	HLA-DRB1	0.212	0.035	2.526e-09	C	A
rs3135373	Myeloid	HLA-DRB1	0.212	0.035	2.526e-09	A	G
rs9268545	Myeloid	HLA-DRB1	0.051	0.027	0.05897	T	C
rs3135372	Myeloid	HLA-DRB1	0.212	0.035	2.526e-09	C	A
rs2187820	Myeloid	HLA-DRB1	0.212	0.035	2.526e-09	C	T
rs2157336	Myeloid	HLA-DRB1	0.212	0.035	2.526e-09	C	T
rs2187819	Myeloid	HLA-DRB1	0.212	0.035	2.526e-09	A	G
rs3135371	Myeloid	HLA-DRB1	0.198	0.038	1.706e-07	A	G
rs3135370	Myeloid	HLA-DRB1	0.212	0.035	2.526e-09	T	C
rs9268556	Myeloid	HLA-DRB1	0.051	0.027	0.05886	T	C
rs3135369	Myeloid	HLA-DRB1	0.143	0.03	1.827e-06	G	A
rs3135368	Myeloid	HLA-DRB1	0.212	0.035	2.526e-09	T	A
rs2395160	Myeloid	HLA-DRB1	0.199	0.041	1.574e-06	G	A
rs2395161	Myeloid	HLA-DRB1	0.212	0.035	2.526e-09	A	C
rs2395162	Myeloid	HLA-DRB1	0.212	0.035	2.526e-09	G	T
rs2395163	Myeloid	HLA-DRB1	0.011	0.03	0.7212	T	C
rs2395164	Myeloid	HLA-DRB1	0.212	0.035	2.526e-09	C	T
rs2395165	Myeloid	HLA-DRB1	0.191	0.03	2.46e-10	C	T
rs2395166	Myeloid	HLA-DRB1	0.156	0.026	1.923e-09	C	T
rs2395167	Myeloid	HLA-DRB1	0.212	0.035	2.526e-09	C	T
rs9461744	Myeloid	HLA-DRB1	-0.149	0.101	0.1382	A	G
rs2213580	Myeloid	HLA-DRB1	0.212	0.035	2.526e-09	T	C
rs3135366	Myeloid	HLA-DRB1	0.211	0.035	2.798e-09	T	C
rs3135365	Myeloid	HLA-DRB1	0.218	0.03	7.953e-13	C	A
rs9268557	Myeloid	HLA-DRB1	0.022	0.026	0.3882	T	C
rs12524667	Myeloid	HLA-DRB1	-0.064	0.042	0.1296	C	T
rs6912382	Myeloid	HLA-DRB1	0.044	0.052	0.3893	C	T
rs3135364	Myeloid	HLA-DRB1	0.212	0.032	7.032e-11	A	G
rs3135363	Myeloid	HLA-DRB1	0.142	0.029	1.35e-06	A	G
rs34330585	Myeloid	HLA-DRB1	-0.054	0.04	0.1799	G	C
rs3135358	Myeloid	HLA-DRB1	0.217	0.035	9.075e-10	C	T
rs6923872	Myeloid	HLA-DRB1	-0.009	0.034	0.7843	G	A
rs541986750	Myeloid	HLA-DRB1	0.191	0.034	3.441e-08	T	C
rs3135356	Myeloid	HLA-DRB1	0.215	0.035	1.122e-09	G	A
rs28895026	Myeloid	HLA-DRB1	0.014	0.032	0.6697	T	C
rs34989128	Myeloid	HLA-DRB1	-0.054	0.04	0.1809	G	A
rs35875335	Myeloid	HLA-DRB1	-0.054	0.04	0.1809	T	C
rs3135353	Myeloid	HLA-DRB1	0.195	0.037	2.216e-07	C	T
rs3135352	Myeloid	HLA-DRB1	0.334	0.037	3.532e-19	C	A
rs3135351	Myeloid	HLA-DRB1	0.215	0.035	1.207e-09	C	A
rs3135350	Myeloid	HLA-DRB1	0.333	0.037	5.446e-19	C	T
rs9296027	Myeloid	HLA-DRB1	0.033	0.038	0.3799	C	G
rs9469109	Myeloid	HLA-DRB1	0.033	0.038	0.3778	A	T
rs3129971	Myeloid	HLA-DRB1	0.334	0.037	3.457e-19	G	C
rs28366195	Myeloid	HLA-DRB1	0.036	0.056	0.5266	T	G
rs3129842	Myeloid	HLA-DRB1	0.189	0.034	4.121e-08	T	C
rs9501622	Myeloid	HLA-DRB1	0.035	0.038	0.3587	T	A
rs2395170	Myeloid	HLA-DRB1	0.19	0.034	3.091e-08	A	C
rs2395171	Myeloid	HLA-DRB1	0.189	0.034	4.291e-08	C	T
rs3135345	Myeloid	HLA-DRB1	0.215	0.035	1.122e-09	C	T
rs732162	Myeloid	HLA-DRB1	0.154	0.027	1.826e-08	G	A
rs3135344	Myeloid	HLA-DRB1	0.183	0.027	2.739e-11	C	T
rs73404904	Myeloid	HLA-DRB1	0.18	0.091	0.04914	G	C
rs2187818	Myeloid	HLA-DRB1	0.026	0.027	0.3438	G	T
rs9268576	Myeloid	HLA-DRB1	0.018	0.059	0.7642	T	C
rs2105902	Myeloid	HLA-DRB1	0.195	0.037	2.216e-07	A	T
rs3129843	Myeloid	HLA-DRB1	0.198	0.041	1.814e-06	A	G
rs3129844	Myeloid	HLA-DRB1	0.123	0.028	1.596e-05	A	G
rs9268579	Myeloid	HLA-DRB1	0.026	0.027	0.3438	G	A
rs3129846	Myeloid	HLA-DRB1	0.111	0.028	9.097e-05	A	G
rs3129847	Myeloid	HLA-DRB1	0.123	0.028	1.596e-05	A	G
rs3135342	Myeloid	HLA-DRB1	0.12	0.028	2.695e-05	G	T
rs3129848	Myeloid	HLA-DRB1	0.123	0.028	1.596e-05	G	A
rs9268583	Myeloid	HLA-DRB1	0.026	0.027	0.3438	T	G
rs3129849	Myeloid	HLA-DRB1	0.24	0.032	1.962e-13	A	G
rs9268585	Myeloid	HLA-DRB1	0.026	0.027	0.3438	T	G
rs4959100	Myeloid	HLA-DRB1	0.039	0.039	0.3101	C	T
rs17202717	Myeloid	HLA-DRB1	-0.051	0.04	0.1996	G	T
rs9268589	Myeloid	HLA-DRB1	0.016	0.027	0.5501	G	A
rs9469110	Myeloid	HLA-DRB1	0.039	0.039	0.3101	G	T
rs3129853	Myeloid	HLA-DRB1	0.123	0.028	1.596e-05	G	A
rs7756262	Myeloid	HLA-DRB1	0.016	0.027	0.5501	T	A
rs3135341	Myeloid	HLA-DRB1	0.24	0.032	1.962e-13	C	A
rs3129854	Myeloid	HLA-DRB1	0.124	0.027	3.302e-06	G	C
rs3129855	Myeloid	HLA-DRB1	0.198	0.041	1.814e-06	A	G
rs4348358	Myeloid	HLA-DRB1	0.016	0.027	0.5501	G	A
rs4988820	Myeloid	HLA-DRB1	0.123	0.028	1.596e-05	C	T
rs4504509	Myeloid	HLA-DRB1	0.24	0.032	1.962e-13	T	C
rs4321864	Myeloid	HLA-DRB1	0.011	0.028	0.6894	C	A
rs28766596	Myeloid	HLA-DRB1	0.18	0.091	0.04914	G	A
rs3135339	Myeloid	HLA-DRB1	0.123	0.028	1.596e-05	C	G
rs9501624	Myeloid	HLA-DRB1	0.112	0.049	0.02201	A	G
rs3129856	Myeloid	HLA-DRB1	0.198	0.041	1.814e-06	T	C
rs9268605	Myeloid	HLA-DRB1	0.016	0.027	0.5501	G	A
rs2395172	Myeloid	HLA-DRB1	0.123	0.028	1.596e-05	T	C
rs9268606	Myeloid	HLA-DRB1	0.016	0.027	0.5501	G	A
rs984778	Myeloid	HLA-DRB1	0.124	0.027	3.302e-06	C	T
rs7762370	Myeloid	HLA-DRB1	0.084	0.058	0.1449	T	C
rs9501626	Myeloid	HLA-DRB1	0.039	0.039	0.3101	C	A
rs3129858	Myeloid	HLA-DRB1	0.123	0.028	1.596e-05	G	A
rs3129859	Myeloid	HLA-DRB1	0.128	0.028	3.85e-06	G	C
rs17496307	Myeloid	HLA-DRB1	-0.051	0.04	0.1996	A	T
rs3129860	Myeloid	HLA-DRB1	0.346	0.036	5.064e-21	A	G
rs3135338	Myeloid	HLA-DRB1	0.124	0.027	3.302e-06	C	T
rs9268609	Myeloid	HLA-DRB1	0.016	0.027	0.5501	G	A
rs9268610	Myeloid	HLA-DRB1	0.016	0.027	0.5501	T	C
rs7356880	Myeloid	HLA-DRB1	0.084	0.058	0.1449	C	T
rs3129861	Myeloid	HLA-DRB1	0.195	0.037	2.216e-07	T	A
rs3135337	Myeloid	HLA-DRB1	0.123	0.028	1.596e-05	C	T
rs60365717	Myeloid	HLA-DRB1	0.18	0.091	0.04914	T	C
rs3135336	Myeloid	HLA-DRB1	0.124	0.027	3.302e-06	G	A
rs3135335	Myeloid	HLA-DRB1	0.124	0.027	3.302e-06	C	G
rs7753264	Myeloid	HLA-DRB1	0.016	0.027	0.5501	A	G
rs7773756	Myeloid	HLA-DRB1	0.016	0.027	0.5501	T	C
rs3135334	Myeloid	HLA-DRB1	0.24	0.032	1.962e-13	C	T
rs2027856	Myeloid	HLA-DRB1	0.039	0.039	0.3101	G	A
rs9268614	Myeloid	HLA-DRB1	0.014	0.03	0.6358	T	G
rs9268615	Myeloid	HLA-DRB1	0.012	0.027	0.6502	G	A
rs3135398	Myeloid	HLA-DRB1	0.123	0.028	1.596e-05	C	T
rs3135397	Myeloid	HLA-DRB1	0.124	0.027	3.302e-06	A	T
rs3129865	Myeloid	HLA-DRB1	0.346	0.036	5.064e-21	G	C
rs3129866	Myeloid	HLA-DRB1	0.124	0.027	3.302e-06	G	C
rs4612206	Myeloid	HLA-DRB1	0.016	0.027	0.5501	C	T
rs5000563	Myeloid	HLA-DRB1	0.123	0.028	1.596e-05	A	G
rs3135396	Myeloid	HLA-DRB1	0.123	0.028	1.596e-05	C	T
rs3129867	Myeloid	HLA-DRB1	0.146	0.027	8.583e-08	G	C
rs3129868	Myeloid	HLA-DRB1	0.346	0.036	5.064e-21	A	C
rs2395173	Myeloid	HLA-DRB1	0.124	0.027	3.302e-06	A	G
rs2395174	Myeloid	HLA-DRB1	0.12	0.028	2.548e-05	T	G
rs2395175	Myeloid	HLA-DRB1	-0.005	0.034	0.8772	G	A
rs9268626	Myeloid	HLA-DRB1	0.066	0.065	0.3049	G	C
rs2395177	Myeloid	HLA-DRB1	0.12	0.028	2.548e-05	G	C
rs3135395	Myeloid	HLA-DRB1	0.124	0.027	3.302e-06	T	G
rs2395178	Myeloid	HLA-DRB1	0.124	0.027	3.302e-06	G	C
rs3129869	Myeloid	HLA-DRB1	0.124	0.027	3.302e-06	A	C
rs9268627	Myeloid	HLA-DRB1	0.014	0.03	0.6358	T	C
rs9268628	Myeloid	HLA-DRB1	0.027	0.037	0.4724	A	C
rs113273903	Myeloid	HLA-DRB1	0.18	0.091	0.04914	T	C
rs3129871	Myeloid	HLA-DRB1	0.105	0.027	8.426e-05	A	C
rs9268632	Myeloid	HLA-DRB1	0.12	0.029	2.737e-05	C	G
rs9268633	Myeloid	HLA-DRB1	0.24	0.032	1.962e-13	A	G
rs9268634	Myeloid	HLA-DRB1	0.019	0.027	0.4819	G	A
rs9268635	Myeloid	HLA-DRB1	0.334	0.037	3.426e-19	T	C
rs3129872	Myeloid	HLA-DRB1	0.119	0.029	3.264e-05	A	T
rs2395179	Myeloid	HLA-DRB1	0.108	0.028	0.0001493	A	G
rs6926336	Myeloid	HLA-DRB1	0.18	0.091	0.04914	T	C
rs2395181	Myeloid	HLA-DRB1	0.108	0.028	0.0001493	G	C
rs3129873	Myeloid	HLA-DRB1	0.12	0.029	2.737e-05	G	C
rs3129875	Myeloid	HLA-DRB1	0.111	0.028	9.752e-05	T	C
rs14004	Myeloid	HLA-DRB1	0.013	0.027	0.6265	C	A
rs41270488	Myeloid	HLA-DRB1	-0.005	0.054	0.9198	T	C
rs3129876	Myeloid	HLA-DRB1	0.117	0.028	4.359e-05	G	A
rs9268644	Myeloid	HLA-DRB1	0.062	0.027	0.02014	A	C
rs73407187	Myeloid	HLA-DRB1	0.18	0.091	0.04914	A	G
rs3135394	Myeloid	HLA-DRB1	0.199	0.041	1.574e-06	A	G
rs9268645	Myeloid	HLA-DRB1	0.019	0.027	0.4819	C	G
rs3129877	Myeloid	HLA-DRB1	0.117	0.028	3.688e-05	G	A
rs3129878	Myeloid	HLA-DRB1	0.079	0.028	0.005401	A	C
rs3135393	Myeloid	HLA-DRB1	0.229	0.035	8.689e-11	A	G
rs3135392	Myeloid	HLA-DRB1	0.121	0.026	5.033e-06	C	A
rs6926374	Myeloid	HLA-DRB1	0.03	0.026	0.2555	A	G
rs3129881	Myeloid	HLA-DRB1	0.114	0.029	7.584e-05	C	T
rs3129882	Myeloid	HLA-DRB1	0.094	0.026	0.0003565	G	A
rs9268657	Myeloid	HLA-DRB1	0.031	0.027	0.2498	G	A
rs17496549	Myeloid	HLA-DRB1	-0.062	0.04	0.1263	C	T
rs6931646	Myeloid	HLA-DRB1	0.03	0.026	0.2555	C	T
rs6911419	Myeloid	HLA-DRB1	0.027	0.026	0.2951	T	C
rs6911777	Myeloid	HLA-DRB1	0.042	0.048	0.3871	T	C
rs16822616	Myeloid	HLA-DRB1	-0.062	0.04	0.1263	C	A
rs3129883	Myeloid	HLA-DRB1	0.145	0.029	7.485e-07	T	C
rs3129884	Myeloid	HLA-DRB1	0.196	0.034	1.535e-08	T	C
rs3129885	Myeloid	HLA-DRB1	0.196	0.034	1.535e-08	T	C
rs3129886	Myeloid	HLA-DRB1	0.145	0.029	7.485e-07	T	C
rs3129887	Myeloid	HLA-DRB1	0.224	0.035	2.222e-10	G	A
rs9268658	Myeloid	HLA-DRB1	0.03	0.026	0.2555	G	A
rs9268659	Myeloid	HLA-DRB1	0.004	0.027	0.8815	T	C
rs3135391	Myeloid	HLA-DRB1	0.334	0.037	3.426e-19	A	G
rs8084	Myeloid	HLA-DRB1	0.004	0.027	0.8815	A	C
rs2239806	Myeloid	HLA-DRB1	0.196	0.034	1.535e-08	C	T
rs13218331	Myeloid	HLA-DRB1	-0.014	0.035	0.6845	A	C
rs2239805	Myeloid	HLA-DRB1	0.223	0.035	3.414e-10	T	G
rs2239804	Myeloid	HLA-DRB1	0.03	0.026	0.2555	T	C
rs7192	Myeloid	HLA-DRB1	0.023	0.027	0.3903	T	G
rs3129888	Myeloid	HLA-DRB1	0.231	0.032	8.788e-13	G	A
rs2239803	Myeloid	HLA-DRB1	0.032	0.026	0.2208	C	T
rs2239802	Myeloid	HLA-DRB1	0.189	0.031	1.092e-09	C	G
rs3135390	Myeloid	HLA-DRB1	0.231	0.032	8.788e-13	C	A
rs4935354	Myeloid	HLA-DRB1	0.023	0.027	0.3903	C	T
rs3177928	Myeloid	HLA-DRB1	-0.014	0.035	0.6845	G	A
rs7194	Myeloid	HLA-DRB1	0.023	0.027	0.3903	G	A
rs7195	Myeloid	HLA-DRB1	0.023	0.027	0.3903	A	G
rs1131541	Myeloid	HLA-DRB1	0.196	0.034	1.535e-08	T	A
rs7196	Myeloid	HLA-DRB1	0.189	0.031	1.092e-09	A	T
rs7197	Myeloid	HLA-DRB1	0.276	0.033	1.834e-16	T	C
rs1051336	Myeloid	HLA-DRB1	0.196	0.034	1.535e-08	G	A
rs1041885	Myeloid	HLA-DRB1	0.196	0.034	1.535e-08	T	A
rs3135388	Myeloid	HLA-DRB1	0.334	0.037	3.426e-19	A	G
rs2213586	Myeloid	HLA-DRB1	0.023	0.027	0.3903	A	G
rs2213585	Myeloid	HLA-DRB1	0.023	0.027	0.3903	G	A
rs2213584	Myeloid	HLA-DRB1	0.023	0.027	0.3903	A	G
rs2395182	Myeloid	HLA-DRB1	0.189	0.031	1.092e-09	G	T
rs2227139	Myeloid	HLA-DRB1	0.023	0.027	0.3903	G	A
rs3129889	Myeloid	HLA-DRB1	0.334	0.037	3.426e-19	G	A
rs3763326	Myeloid	HLA-DRB1	0.279	0.083	0.0008193	T	C
rs3763327	Myeloid	HLA-DRB1	0.023	0.027	0.3903	G	C
rs9268668	Myeloid	HLA-DRB1	0.015	0.027	0.5669	C	A
rs3129890	Myeloid	HLA-DRB1	0.171	0.03	1.026e-08	T	C
rs9268670	Myeloid	HLA-DRB1	0.034	0.027	0.2014	T	C
rs9268671	Myeloid	HLA-DRB1	0.066	0.027	0.01719	A	G
rs7382085	Myeloid	HLA-DRB1	0.189	0.03	5.778e-10	G	A
rs9268673	Myeloid	HLA-DRB1	0.041	0.026	0.1179	C	T
rs7382354	Myeloid	HLA-DRB1	0.19	0.03	5.702e-10	G	A
rs28895027	Myeloid	HLA-DRB1	-0.014	0.035	0.6941	T	C
rs3129891	Myeloid	HLA-DRB1	0.182	0.032	1.454e-08	G	A
rs3135387	Myeloid	HLA-DRB1	0.229	0.031	5.493e-13	T	G
rs9469112	Myeloid	HLA-DRB1	0.013	0.033	0.6903	C	T
rs28895028	Myeloid	HLA-DRB1	-0.014	0.035	0.696	G	A
rs9268681	Myeloid	HLA-DRB1	0.041	0.026	0.1225	G	A
rs12525707	Myeloid	HLA-DRB1	-0.014	0.035	0.696	G	T
rs12529078	Myeloid	HLA-DRB1	-0.014	0.035	0.696	A	G
rs2395183	Myeloid	HLA-DRB1	0.197	0.034	1.012e-08	T	C
rs13194556	Myeloid	HLA-DRB1	-0.014	0.035	0.696	T	C
rs12529093	Myeloid	HLA-DRB1	-0.014	0.035	0.696	A	G
rs13209234	Myeloid	HLA-DRB1	-0.014	0.035	0.696	G	A
rs28895029	Myeloid	HLA-DRB1	-0.014	0.035	0.696	T	C
rs13209045	Myeloid	HLA-DRB1	-0.014	0.035	0.696	A	G
rs13209059	Myeloid	HLA-DRB1	-0.014	0.035	0.696	A	G
rs28895030	Myeloid	HLA-DRB1	-0.017	0.035	0.6323	G	A
rs28895032	Myeloid	HLA-DRB1	-0.017	0.035	0.6323	T	A
rs3135385	Myeloid	HLA-DRB1	0.19	0.03	5.74e-10	A	G
rs28895075	Myeloid	HLA-DRB1	-0.014	0.035	0.696	G	T
rs28895078	Myeloid	HLA-DRB1	-0.014	0.035	0.696	C	G
rs6937545	Myeloid	HLA-DRB1	0.067	0.028	0.01653	A	C
rs28895082	Myeloid	HLA-DRB1	-0.014	0.035	0.696	T	C
rs28895085	Myeloid	HLA-DRB1	-0.014	0.035	0.696	T	C
rs28895086	Myeloid	HLA-DRB1	-0.014	0.035	0.696	G	C
rs28895088	Myeloid	HLA-DRB1	-0.014	0.035	0.696	C	A
rs28895089	Myeloid	HLA-DRB1	-0.014	0.035	0.696	C	T
rs28895091	Myeloid	HLA-DRB1	-0.014	0.035	0.696	T	G
rs28895093	Myeloid	HLA-DRB1	-0.014	0.035	0.696	G	A
rs28895095	Myeloid	HLA-DRB1	-0.02	0.035	0.5725	G	A
rs12524661	Myeloid	HLA-DRB1	0.05	0.057	0.3817	G	A
rs13199443	Myeloid	HLA-DRB1	-0.014	0.035	0.696	A	G
rs28895103	Myeloid	HLA-DRB1	-0.014	0.035	0.696	G	A
rs28895106	Myeloid	HLA-DRB1	-0.014	0.035	0.696	G	A
rs111359823	Myeloid	HLA-DRB1	-0.071	0.042	0.08606	T	C
rs28895109	Myeloid	HLA-DRB1	-0.014	0.035	0.696	T	C
rs28895114	Myeloid	HLA-DRB1	-0.014	0.035	0.696	T	C
rs7754768	Myeloid	HLA-DRB1	0.034	0.027	0.2057	C	T
rs7775108	Myeloid	HLA-DRB1	0.034	0.027	0.2057	T	C
rs3129897	Myeloid	HLA-DRB1	0.196	0.038	2.581e-07	G	A
rs28895136	Myeloid	HLA-DRB1	-0.014	0.035	0.696	T	C
rs28895141	Myeloid	HLA-DRB1	-0.014	0.035	0.696	C	A
rs28895143	Myeloid	HLA-DRB1	-0.014	0.035	0.696	A	G
rs28895144	Myeloid	HLA-DRB1	-0.014	0.035	0.696	A	G
rs6457590	Myeloid	HLA-DRB1	0.087	0.048	0.06867	G	T
rs28895168	Myeloid	HLA-DRB1	-0.016	0.035	0.651	A	G
rs28895169	Myeloid	HLA-DRB1	-0.016	0.035	0.651	A	G
rs28895170	Myeloid	HLA-DRB1	-0.016	0.035	0.651	G	A
rs28895171	Myeloid	HLA-DRB1	-0.016	0.035	0.651	G	A
rs9268807	Myeloid	HLA-DRB1	0.324	0.035	5.151e-20	C	G
rs13220657	Myeloid	HLA-DRB1	-0.014	0.035	0.696	C	T
rs28895187	Myeloid	HLA-DRB1	-0.014	0.035	0.696	G	A
rs9268813	Myeloid	HLA-DRB1	0.196	0.041	2.509e-06	T	C
rs7763262	Myeloid	HLA-DRB1	0.067	0.028	0.01653	T	C
rs7763411	Myeloid	HLA-DRB1	0.196	0.041	2.451e-06	C	T
rs7743662	Myeloid	HLA-DRB1	0.04	0.026	0.1279	G	A
rs28895205	Myeloid	HLA-DRB1	-0.014	0.035	0.696	A	G
rs35302878	Myeloid	HLA-DRB1	-0.076	0.042	0.06961	T	C
rs13198610	Myeloid	HLA-DRB1	-0.016	0.035	0.6543	G	T
rs13198543	Myeloid	HLA-DRB1	-0.016	0.035	0.6543	C	T
rs13198439	Myeloid	HLA-DRB1	-0.016	0.035	0.6543	A	G
rs13198784	Myeloid	HLA-DRB1	-0.015	0.035	0.6636	C	A
rs4632888	Myeloid	HLA-DRB1	0.055	0.056	0.3318	T	C
rs28732219	Myeloid	HLA-DRB1	-0.016	0.035	0.6543	A	G
rs28732220	Myeloid	HLA-DRB1	-0.016	0.035	0.6543	T	C
rs28732221	Myeloid	HLA-DRB1	-0.016	0.035	0.6543	T	C
rs28732223	Myeloid	HLA-DRB1	-0.016	0.035	0.6543	C	G
rs28732224	Myeloid	HLA-DRB1	-0.016	0.035	0.6543	C	T
rs76724891	Myeloid	HLA-DRB1	-0.076	0.042	0.06961	C	G
rs28732227	Myeloid	HLA-DRB1	0.095	0.057	0.09505	C	T
rs28732229	Myeloid	HLA-DRB1	-0.017	0.035	0.6181	G	T
rs28732230	Myeloid	HLA-DRB1	-0.017	0.035	0.6357	G	A
rs28732231	Myeloid	HLA-DRB1	-0.016	0.035	0.6542	A	G
rs28732232	Myeloid	HLA-DRB1	-0.015	0.035	0.6719	C	T
rs13207140	Myeloid	HLA-DRB1	-0.015	0.035	0.6602	G	C
rs28732234	Myeloid	HLA-DRB1	-0.016	0.035	0.6543	G	T
rs9268831	Myeloid	HLA-DRB1	0.061	0.026	0.02025	C	T
rs9268832	Myeloid	HLA-DRB1	0.05	0.027	0.06028	T	C
rs28732235	Myeloid	HLA-DRB1	-0.019	0.035	0.5805	G	A
rs17209105	Myeloid	HLA-DRB1	-0.016	0.035	0.655	A	G
rs17209119	Myeloid	HLA-DRB1	-0.016	0.035	0.655	G	A
rs17209126	Myeloid	HLA-DRB1	-0.016	0.035	0.6543	A	C
rs17202759	Myeloid	HLA-DRB1	-0.016	0.035	0.6543	C	G
rs9268833	Myeloid	HLA-DRB1	0.05	0.028	0.07465	C	T
rs9268835	Myeloid	HLA-DRB1	0.05	0.028	0.07463	G	A
rs6923504	Myeloid	HLA-DRB1	0.201	0.028	8.396e-13	G	C
rs6903608	Myeloid	HLA-DRB1	0.201	0.028	8.396e-13	C	T
rs17202787	Myeloid	HLA-DRB1	0.063	0.051	0.216	C	A
rs9791337	Myeloid	HLA-DRB1	-0.016	0.035	0.6543	G	T
rs9268838	Myeloid	HLA-DRB1	0.051	0.028	0.07144	G	A
rs9268839	Myeloid	HLA-DRB1	0.034	0.026	0.1939	A	G
rs6940063	Myeloid	HLA-DRB1	0.214	0.034	5.494e-10	T	C
rs9791280	Myeloid	HLA-DRB1	-0.075	0.04	0.05911	G	C
rs6919855	Myeloid	HLA-DRB1	0.199	0.028	1.344e-12	C	T
rs72843939	Myeloid	HLA-DRB1	-0.083	0.042	0.0494	T	C
rs9268851	Myeloid	HLA-DRB1	0.319	0.035	6.613e-19	A	G
rs9268852	Myeloid	HLA-DRB1	0.201	0.025	6.617e-15	A	G
rs9268853	Myeloid	HLA-DRB1	0.071	0.027	0.00906	T	C
rs12527323	Myeloid	HLA-DRB1	-0.073	0.04	0.06605	C	A
rs9268856	Myeloid	HLA-DRB1	0.178	0.029	1.727e-09	C	A
rs9268858	Myeloid	HLA-DRB1	0.071	0.027	0.00906	T	C
rs9268861	Myeloid	HLA-DRB1	0.136	0.032	2.605e-05	C	A
rs9268862	Myeloid	HLA-DRB1	0.178	0.029	1.727e-09	A	C
rs13193827	Myeloid	HLA-DRB1	-0.076	0.04	0.05744	C	A
rs4428528	Myeloid	HLA-DRB1	0.177	0.029	2.231e-09	C	G
rs7766843	Myeloid	HLA-DRB1	0.178	0.029	1.911e-09	C	T
rs7766854	Myeloid	HLA-DRB1	0.178	0.029	1.888e-09	C	T
rs7746922	Myeloid	HLA-DRB1	0.178	0.028	4.044e-10	C	A
rs7747521	Myeloid	HLA-DRB1	0.178	0.029	1.727e-09	A	G
rs7767493	Myeloid	HLA-DRB1	0.178	0.029	1.727e-09	C	T
rs9268877	Myeloid	HLA-DRB1	0.202	0.025	4.608e-15	A	G
rs35458464	Myeloid	HLA-DRB1	-0.078	0.04	0.05139	A	G
rs9268878	Myeloid	HLA-DRB1	0.178	0.029	1.727e-09	T	A
rs9268880	Myeloid	HLA-DRB1	0.199	0.028	1.344e-12	T	G
rs9268882	Myeloid	HLA-DRB1	0.199	0.028	1.344e-12	T	C
rs9268885	Myeloid	HLA-DRB1	0.178	0.029	1.727e-09	C	T
rs9268909	Myeloid	HLA-DRB1	0.059	0.066	0.3694	T	C
rs9268911	Myeloid	HLA-DRB1	0.178	0.029	1.727e-09	A	G
rs2395184	Myeloid	HLA-DRB1	0.156	0.036	1.498e-05	G	A
rs28377518	Myeloid	HLA-DRB1	-0.078	0.04	0.05151	C	T
rs9268923	Myeloid	HLA-DRB1	0.071	0.027	0.00906	C	T
rs9268925	Myeloid	HLA-DRB1	0.331	0.036	6.315e-19	A	C
rs9268927	Myeloid	HLA-DRB1	0.319	0.035	6.613e-19	A	T
rs113585425	Myeloid	HLA-DRB1	-0.085	0.042	0.04252	A	C
rs2395185	Myeloid	HLA-DRB1	0.071	0.027	0.00906	G	T
rs9268969	Myeloid	HLA-DRB1	0.071	0.027	0.00906	C	T
rs17202892	Myeloid	HLA-DRB1	-0.078	0.04	0.05151	C	A
rs9268976	Myeloid	HLA-DRB1	0.178	0.029	1.727e-09	A	T
rs9268977	Myeloid	HLA-DRB1	0.178	0.029	1.727e-09	T	C
rs9268978	Myeloid	HLA-DRB1	0.319	0.035	6.613e-19	A	G
rs9268979	Myeloid	HLA-DRB1	0.202	0.025	4.608e-15	T	C
rs9268980	Myeloid	HLA-DRB1	0.178	0.029	1.727e-09	A	G
rs9368726	Myeloid	HLA-DRB1	0.071	0.027	0.00906	T	C
rs9269043	Myeloid	HLA-DRB1	0.178	0.029	1.727e-09	T	C
rs9405108	Myeloid	HLA-DRB1	0.071	0.027	0.00906	C	T
rs9269047	Myeloid	HLA-DRB1	0.319	0.035	6.613e-19	C	G
rs9269056	Myeloid	HLA-DRB1	0.198	0.028	3.093e-12	T	C
rs2157338	Myeloid	HLA-DRB1	0.178	0.029	1.727e-09	C	T
rs2187823	Myeloid	HLA-DRB1	0.179	0.03	2.047e-09	G	A
rs67209722	Myeloid	HLA-DRB1	-0.078	0.04	0.05139	T	C
rs9286790	Myeloid	HLA-DRB1	0.071	0.027	0.009177	G	A
rs5026743	Myeloid	HLA-DRB1	0.202	0.025	4.56e-15	G	T
rs35954087	Myeloid	HLA-DRB1	-0.078	0.04	0.05139	C	T
rs67970757	Myeloid	HLA-DRB1	-0.078	0.04	0.05139	G	A
rs9269080	Myeloid	HLA-DRB1	0.202	0.025	4.608e-15	G	A
rs9269081	Myeloid	HLA-DRB1	0.198	0.028	3.032e-12	A	C
rs13217979	Myeloid	HLA-DRB1	-0.078	0.04	0.05139	C	T
rs13191565	Myeloid	HLA-DRB1	-0.078	0.04	0.05142	G	C
rs34442410	Myeloid	HLA-DRB1	-0.079	0.04	0.05084	C	G
rs13211921	Myeloid	HLA-DRB1	0.032	0.026	0.225	T	G
rs9269110	Myeloid	HLA-DRB1	0.199	0.028	1.344e-12	A	C
rs9269114	Myeloid	HLA-DRB1	0.199	0.028	1.344e-12	A	G
rs9378264	Myeloid	HLA-DRB1	0.032	0.026	0.225	G	A
rs12194148	Myeloid	HLA-DRB1	0.032	0.026	0.225	G	T
rs12195582	Myeloid	HLA-DRB1	0.036	0.026	0.1665	C	T
rs28895257	Myeloid	HLA-DRB1	0.032	0.026	0.2258	A	G
rs9269137	Myeloid	HLA-DRB1	0.196	0.028	2.806e-12	C	T
rs9269141	Myeloid	HLA-DRB1	0.199	0.028	1.344e-12	C	T
rs17209887	Myeloid	HLA-DRB1	0.032	0.026	0.2277	A	C
rs17203514	Myeloid	HLA-DRB1	0.032	0.026	0.2277	C	G
rs17203521	Myeloid	HLA-DRB1	-0.078	0.04	0.05156	C	A
rs17203619	Myeloid	HLA-DRB1	0.031	0.026	0.235	T	C
rs29001620	Myeloid	HLA-DRB1	0.032	0.026	0.225	A	T
rs9269174	Myeloid	HLA-DRB1	0.199	0.028	1.344e-12	T	C
rs2894261	Myeloid	HLA-DRB1	0.199	0.028	1.344e-12	C	T
rs9394098	Myeloid	HLA-DRB1	0.032	0.026	0.2256	C	T
rs9394099	Myeloid	HLA-DRB1	0.032	0.026	0.2253	G	T
rs13194770	Myeloid	HLA-DRB1	0.032	0.026	0.2231	C	T
rs115549271	Myeloid	HLA-DRB1	0.142	0.034	2.53e-05	G	A
rs527369852	Myeloid	HLA-DRB1	0.103	0.028	0.0002046	T	C
rs575694449	Myeloid	HLA-DRB1	0.032	0.082	0.6921	C	A
rs111266158	Myeloid	HLA-DRB1	-0.077	0.04	0.05296	G	A
rs551478079	Myeloid	HLA-DRB1	0.054	0.08	0.5018	A	G
rs9269256	Myeloid	HLA-DRB1	0.319	0.034	2.736e-20	A	T
rs115003145	Myeloid	HLA-DRB1	0.32	0.034	1.433e-20	A	G
rs78633917	Myeloid	HLA-DRB1	0.187	0.035	7.408e-08	G	A
rs62405587	Myeloid	HLA-DRB1	0.316	0.034	3.675e-20	C	T
rs72851102	Myeloid	HLA-DRB1	0.021	0.029	0.4721	G	A
rs72853949	Myeloid	HLA-DRB1	0.163	0.027	1.805e-09	A	T
rs62405593	Myeloid	HLA-DRB1	0.314	0.034	4.882e-20	A	G
rs71534541	Myeloid	HLA-DRB1	0.325	0.035	3.258e-20	C	T
rs72844104	Myeloid	HLA-DRB1	0.316	0.034	3.898e-20	C	G
rs78274956	Myeloid	HLA-DRB1	0.151	0.027	1.89e-08	C	A
rs116312062	Myeloid	HLA-DRB1	0.14	0.041	0.0005988	T	G
rs111544474	Myeloid	HLA-DRB1	-0.106	0.041	0.009295	G	T
rs113894541	Myeloid	HLA-DRB1	-0.113	0.041	0.005734	C	T
HLA_DRB1_01	Myeloid	HLA-DRB1	-0.111	0.04	0.006143	T	T
HLA_DRB1_03	Myeloid	HLA-DRB1	0.17	0.038	7.752e-06	T	T
HLA_DRB1_03.01	Myeloid	HLA-DRB1	0.189	0.038	1.108e-06	C	T
HLA_DRB1_04	Myeloid	HLA-DRB1	0.029	0.034	0.3999	A	T
HLA_DRB1_07	Myeloid	HLA-DRB1	0.115	0.039	0.003581	A	T
HLA_DRB1_07.01	Myeloid	HLA-DRB1	0.118	0.04	0.003232	T	T
HLA_DRB1_08	Myeloid	HLA-DRB1	0.03	0.078	0.7026	T	T
HLA_DRB1_11	Myeloid	HLA-DRB1	0.007	0.052	0.8927	G	T
HLA_DRB1_11.01	Myeloid	HLA-DRB1	0.052	0.066	0.4291	T	T
HLA_DRB1_13	Myeloid	HLA-DRB1	0.109	0.042	0.01022	C	T
HLA_DRB1_13.01	Myeloid	HLA-DRB1	0.049	0.059	0.4087	A	T
HLA_DRB1_15	Myeloid	HLA-DRB1	-0.329	0.035	1.513e-20	G	T
HLA_DRB1_15.01	Myeloid	HLA-DRB1	-0.331	0.037	7.691e-19	G	T
rs35522883	Myeloid	HLA-DRB1	-0.116	0.04	0.004338	G	T
rs113647600	Myeloid	HLA-DRB1	-0.114	0.04	0.004988	C	A
rs114335056	Myeloid	HLA-DRB1	0.018	0.033	0.5812	A	G
rs9270505	Myeloid	HLA-DRB1	0.167	0.026	2.239e-10	A	G
rs114258010	Myeloid	HLA-DRB1	0.159	0.048	0.001038	A	G
rs34855541	Myeloid	HLA-DRB1	0.03	0.033	0.3733	A	G
rs79966773	Myeloid	HLA-DRB1	0.116	0.028	3.601e-05	T	C
rs28366298	Myeloid	HLA-DRB1	0.084	0.027	0.002212	A	C
rs28366303	Myeloid	HLA-DRB1	0.086	0.027	0.001684	C	G
rs28366312	Myeloid	HLA-DRB1	0.084	0.027	0.002184	T	C
rs28366313	Myeloid	HLA-DRB1	0.084	0.027	0.002187	G	A
rs28366314	Myeloid	HLA-DRB1	0.084	0.027	0.00205	A	G
rs9270587	Myeloid	HLA-DRB1	0.268	0.028	2.189e-21	T	G
rs9270588	Myeloid	HLA-DRB1	0.199	0.025	4.094e-15	C	T
rs35265698	Myeloid	HLA-DRB1	0.025	0.033	0.4469	C	G
rs35139284	Myeloid	HLA-DRB1	-0.043	0.028	0.1201	C	T
rs9270589	Myeloid	HLA-DRB1	0.147	0.026	1.611e-08	C	T
rs9270593	Myeloid	HLA-DRB1	0.147	0.026	1.611e-08	A	G
rs34350244	Myeloid	HLA-DRB1	0.025	0.033	0.4485	C	T
rs28366320	Myeloid	HLA-DRB1	0.022	0.026	0.3875	G	A
rs34553045	Myeloid	HLA-DRB1	0.025	0.033	0.4464	T	C
rs28366321	Myeloid	HLA-DRB1	0.133	0.037	0.0003655	A	G
rs9270596	Myeloid	HLA-DRB1	0.315	0.035	2.228e-18	T	A
rs9270600	Myeloid	HLA-DRB1	0.144	0.031	4.523e-06	C	T
rs28366343	Myeloid	HLA-DRB1	0.08	0.027	0.002862	T	C
rs28366350	Myeloid	HLA-DRB1	0.078	0.027	0.003733	T	A
rs28366351	Myeloid	HLA-DRB1	0.08	0.027	0.002684	G	A
rs28366352	Myeloid	HLA-DRB1	0.08	0.027	0.002684	T	C
rs28366353	Myeloid	HLA-DRB1	0.08	0.027	0.002688	A	G
rs9270608	Myeloid	HLA-DRB1	0.27	0.028	1.154e-21	A	G
rs28366355	Myeloid	HLA-DRB1	0.079	0.027	0.002986	T	G
rs28366357	Myeloid	HLA-DRB1	0.08	0.027	0.002857	C	T
rs28366362	Myeloid	HLA-DRB1	0.08	0.027	0.002854	T	C
rs9270623	Myeloid	HLA-DRB1	0.143	0.031	5.428e-06	A	C
rs28366363	Myeloid	HLA-DRB1	0.105	0.039	0.00668	G	A
rs9270653	Myeloid	HLA-DRB1	0.162	0.027	3.169e-09	G	A
rs9270654	Myeloid	HLA-DRB1	0.162	0.027	3.18e-09	T	G
rs9270656	Myeloid	HLA-DRB1	0.315	0.034	5.368e-20	C	A
rs9270658	Myeloid	HLA-DRB1	0.162	0.027	3.22e-09	T	C
rs9270661	Myeloid	HLA-DRB1	0.162	0.027	3.083e-09	A	G
rs9270662	Myeloid	HLA-DRB1	0.144	0.031	4.595e-06	T	G
rs9270663	Myeloid	HLA-DRB1	0.162	0.027	3.126e-09	A	G
rs9270665	Myeloid	HLA-DRB1	0.144	0.031	4.633e-06	G	T
rs9270687	Myeloid	HLA-DRB1	0.27	0.028	1.03e-21	G	A
rs9270700	Myeloid	HLA-DRB1	0.318	0.034	3.062e-20	C	T
rs9270758	Myeloid	HLA-DRB1	0.27	0.028	9.16e-22	G	A
rs28510673	Myeloid	HLA-DRB1	-0.114	0.04	0.004799	G	T
rs28567460	Myeloid	HLA-DRB1	-0.114	0.04	0.004799	G	C
rs11757382	Myeloid	HLA-DRB1	0.104	0.036	0.003364	A	C
rs28605404	Myeloid	HLA-DRB1	-0.113	0.04	0.005292	A	G
rs477515	Myeloid	HLA-DRB1	0.058	0.027	0.03368	G	A
rs476775	Myeloid	HLA-DRB1	0.171	0.026	5.348e-11	G	T
rs9270815	Myeloid	HLA-DRB1	0.318	0.034	3.067e-20	A	G
rs116763083	Myeloid	HLA-DRB1	0.011	0.079	0.8923	T	A
rs9270826	Myeloid	HLA-DRB1	0.27	0.028	1.02e-21	G	T
rs13191764	Myeloid	HLA-DRB1	0.002	0.069	0.9779	T	A
rs9270827	Myeloid	HLA-DRB1	0.27	0.028	1.02e-21	C	A
rs2516049	Myeloid	HLA-DRB1	0.058	0.027	0.03252	T	C
rs2647062	Myeloid	HLA-DRB1	0.026	0.033	0.4325	A	C
rs9270847	Myeloid	HLA-DRB1	0.27	0.028	1.025e-21	G	T
rs9270850	Myeloid	HLA-DRB1	0.27	0.028	1.025e-21	G	A
rs9270852	Myeloid	HLA-DRB1	0.27	0.028	9.767e-22	G	A
rs9270858	Myeloid	HLA-DRB1	0.27	0.028	1.03e-21	C	T
rs28383180	Myeloid	HLA-DRB1	0.059	0.027	0.03006	A	C
rs9270869	Myeloid	HLA-DRB1	0.169	0.026	7.748e-11	T	C
rs680151	Myeloid	HLA-DRB1	0.172	0.027	1.575e-10	A	G
rs9270874	Myeloid	HLA-DRB1	0.27	0.028	1.03e-21	G	A
rs9270898	Myeloid	HLA-DRB1	0.27	0.028	9.546e-22	T	C
rs9270912	Myeloid	HLA-DRB1	0.27	0.028	1.021e-21	A	G
rs9270913	Myeloid	HLA-DRB1	0.27	0.028	1.021e-21	A	G
rs9270914	Myeloid	HLA-DRB1	0.27	0.028	1.021e-21	A	T
rs2858870	Myeloid	HLA-DRB1	0.101	0.038	0.008332	T	C
rs9270919	Myeloid	HLA-DRB1	0.27	0.028	1.012e-21	G	T
rs9270922	Myeloid	HLA-DRB1	0.27	0.028	1.029e-21	T	C
rs9270925	Myeloid	HLA-DRB1	0.27	0.028	1.032e-21	A	G
rs9270926	Myeloid	HLA-DRB1	0.27	0.028	1.032e-21	C	A
rs9270927	Myeloid	HLA-DRB1	0.27	0.028	1.032e-21	A	G
rs9270934	Myeloid	HLA-DRB1	0.27	0.028	1.03e-21	G	C
rs9270944	Myeloid	HLA-DRB1	0.27	0.028	9.767e-22	A	G
rs144453041	Myeloid	HLA-DRB1	0.006	0.07	0.9307	A	G
rs601945	Myeloid	HLA-DRB1	0.025	0.034	0.455	A	G
rs9270963	Myeloid	HLA-DRB1	0.27	0.028	1.025e-21	A	C
rs602457	Myeloid	HLA-DRB1	0.016	0.033	0.6404	T	C
rs9270970	Myeloid	HLA-DRB1	0.27	0.028	1.03e-21	C	T
rs75324027	Myeloid	HLA-DRB1	0.159	0.03	1.749e-07	A	G
rs614348	Myeloid	HLA-DRB1	0.066	0.027	0.01325	T	C
rs72850021	Myeloid	HLA-DRB1	-0.113	0.04	0.005292	A	G
rs9270984	Myeloid	HLA-DRB1	0.314	0.034	9.689e-20	T	G
rs2647073	Myeloid	HLA-DRB1	0.094	0.038	0.01323	A	C
rs9270986	Myeloid	HLA-DRB1	0.314	0.034	9.689e-20	A	C
rs615672	Myeloid	HLA-DRB1	0.17	0.027	2.392e-10	G	C
rs615719	Myeloid	HLA-DRB1	0.169	0.026	2.332e-10	G	A
rs9270994	Myeloid	HLA-DRB1	0.32	0.034	2.226e-20	T	C
rs2760995	Myeloid	HLA-DRB1	0.079	0.033	0.01859	G	A
rs9270997	Myeloid	HLA-DRB1	0.318	0.034	3.034e-20	G	A
rs617058	Myeloid	HLA-DRB1	0.154	0.03	4.954e-07	G	T
rs28383201	Myeloid	HLA-DRB1	0.07	0.027	0.008741	C	G
rs2858867	Myeloid	HLA-DRB1	0.17	0.027	2.09e-10	A	G
rs73410643	Myeloid	HLA-DRB1	0.136	0.095	0.1543	A	T
rs9271055	Myeloid	HLA-DRB1	0.318	0.034	2.694e-20	G	T
rs9271056	Myeloid	HLA-DRB1	0.318	0.034	2.694e-20	T	C
rs113742050	Myeloid	HLA-DRB1	0.036	0.056	0.5129	C	T
rs9271061	Myeloid	HLA-DRB1	0.317	0.034	2.394e-20	A	T
rs9271062	Myeloid	HLA-DRB1	0.317	0.034	2.394e-20	T	A
rs9271065	Myeloid	HLA-DRB1	0.313	0.035	1.796e-18	C	G
rs9271069	Myeloid	HLA-DRB1	0.323	0.035	7.318e-20	A	G
rs9461776	Myeloid	HLA-DRB1	0.017	0.052	0.7447	A	G
rs36233212	Myeloid	HLA-DRB1	-0.113	0.04	0.005292	T	C
rs643889	Myeloid	HLA-DRB1	0.066	0.027	0.01285	A	T
rs482205	Myeloid	HLA-DRB1	0.066	0.027	0.01277	T	G
rs482162	Myeloid	HLA-DRB1	0.066	0.027	0.01274	T	C
rs482044	Myeloid	HLA-DRB1	0.065	0.026	0.01335	G	C
rs9271080	Myeloid	HLA-DRB1	0.319	0.034	2.97e-20	C	T
rs9271089	Myeloid	HLA-DRB1	0.27	0.028	1.002e-21	T	G
rs34811813	Myeloid	HLA-DRB1	-0.113	0.04	0.00527	G	T
rs77632534	Myeloid	HLA-DRB1	-0.113	0.04	0.00527	G	A
rs36202959	Myeloid	HLA-DRB1	-0.113	0.04	0.00527	C	G
rs35515288	Myeloid	HLA-DRB1	-0.113	0.04	0.005292	T	C
rs36202958	Myeloid	HLA-DRB1	-0.113	0.04	0.005292	C	T
rs9271096	Myeloid	HLA-DRB1	0.27	0.028	1.03e-21	A	G
rs9271100	Myeloid	HLA-DRB1	0.27	0.028	1.03e-21	T	C
rs9271109	Myeloid	HLA-DRB1	0.272	0.028	3.984e-22	T	C
rs9271112	Myeloid	HLA-DRB1	0.272	0.028	3.958e-22	T	C
rs9271115	Myeloid	HLA-DRB1	0.272	0.028	3.958e-22	C	G
rs9271117	Myeloid	HLA-DRB1	0.27	0.028	8.437e-22	C	T
rs35899011	Myeloid	HLA-DRB1	-0.113	0.04	0.005292	C	T
rs660895	Myeloid	HLA-DRB1	0.031	0.031	0.3245	A	G
rs9271147	Myeloid	HLA-DRB1	0.309	0.034	6.338e-19	T	C
rs36233210	Myeloid	HLA-DRB1	-0.113	0.04	0.00522	T	G
rs9271149	Myeloid	HLA-DRB1	0.27	0.027	6.802e-22	A	G
rs9271151	Myeloid	HLA-DRB1	0.27	0.027	6.802e-22	T	G
rs9271155	Myeloid	HLA-DRB1	0.323	0.034	7.588e-21	G	A
rs36097962	Myeloid	HLA-DRB1	-0.113	0.04	0.005292	C	T
rs535777	Myeloid	HLA-DRB1	0.173	0.038	5.028e-06	G	C
rs9271163	Myeloid	HLA-DRB1	0.27	0.028	8.87e-22	C	T
rs9271170	Myeloid	HLA-DRB1	0.27	0.028	1.03e-21	T	C
rs532965	Myeloid	HLA-DRB1	0.026	0.033	0.4337	T	G
rs532098	Myeloid	HLA-DRB1	0.11	0.026	2.049e-05	G	A
rs674313	Myeloid	HLA-DRB1	0.145	0.03	1.025e-06	C	T
rs9271178	Myeloid	HLA-DRB1	0.27	0.028	1.03e-21	C	T
rs55703642	Myeloid	HLA-DRB1	-0.113	0.04	0.005292	T	C
rs2858863	Myeloid	HLA-DRB1	0.152	0.03	6.439e-07	C	T
rs17204995	Myeloid	HLA-DRB1	0.109	0.026	2.444e-05	G	A
rs17211356	Myeloid	HLA-DRB1	-0.113	0.04	0.005292	A	G
rs9271191	Myeloid	HLA-DRB1	0.318	0.034	3.067e-20	T	C
rs5021726	Myeloid	HLA-DRB1	0.11	0.026	2.049e-05	T	C
rs9271192	Myeloid	HLA-DRB1	0.27	0.028	1.03e-21	C	A
rs5021727	Myeloid	HLA-DRB1	0.11	0.026	2.049e-05	A	G
rs75639337	Myeloid	HLA-DRB1	0.136	0.029	2.566e-06	C	T
rs112485576	Myeloid	HLA-DRB1	0.026	0.033	0.4423	C	A
rs76946723	Myeloid	HLA-DRB1	0.136	0.029	2.571e-06	A	T
rs502771	Myeloid	HLA-DRB1	0.136	0.029	2.579e-06	T	C
rs502055	Myeloid	HLA-DRB1	0.136	0.029	2.579e-06	T	C
rs9271209	Myeloid	HLA-DRB1	0.27	0.028	1.03e-21	G	A
rs13191862	Myeloid	HLA-DRB1	0.108	0.026	3.028e-05	A	G
rs13207945	Myeloid	HLA-DRB1	0.11	0.026	2.049e-05	T	C
rs13208027	Myeloid	HLA-DRB1	0.11	0.026	2.049e-05	T	A
rs9271255	Myeloid	HLA-DRB1	0.27	0.027	7.278e-22	C	T
rs9271256	Myeloid	HLA-DRB1	0.319	0.034	2.397e-20	A	G
rs3997871	Myeloid	HLA-DRB1	0.27	0.027	7.276e-22	G	A
rs3997872	Myeloid	HLA-DRB1	0.026	0.033	0.4423	T	A
rs2395515	Myeloid	HLA-DRB1	0.319	0.034	2.411e-20	C	T
rs113195871	Myeloid	HLA-DRB1	-0.113	0.04	0.004752	T	A
rs3997873	Myeloid	HLA-DRB1	0.324	0.035	8.395e-20	G	T
rs9271285	Myeloid	HLA-DRB1	0.151	0.026	6.83e-09	A	G
rs56838463	Myeloid	HLA-DRB1	-0.113	0.04	0.005292	A	C
rs3129749	Myeloid	HLA-DRB1	0.318	0.034	3.067e-20	G	A
rs9271292	Myeloid	HLA-DRB1	0.151	0.026	6.776e-09	T	C
rs10947319	Myeloid	HLA-DRB1	0.082	0.037	0.0294	C	T
rs55660658	Myeloid	HLA-DRB1	-0.113	0.04	0.005292	A	G
rs9271300	Myeloid	HLA-DRB1	0.118	0.026	5.139e-06	C	G
rs9271301	Myeloid	HLA-DRB1	0.136	0.029	2.579e-06	C	T
rs55873471	Myeloid	HLA-DRB1	-0.113	0.04	0.005292	A	G
rs4530903	Myeloid	HLA-DRB1	-0.11	0.041	0.00751	C	T
rs522308	Myeloid	HLA-DRB1	0.062	0.027	0.02243	C	T
rs521539	Myeloid	HLA-DRB1	0.031	0.032	0.3228	G	A
rs642093	Myeloid	HLA-DRB1	0.152	0.03	6.439e-07	G	A
rs4504507	Myeloid	HLA-DRB1	-0.113	0.04	0.005292	C	T
rs5004277	Myeloid	HLA-DRB1	0.151	0.026	6.772e-09	C	T
rs28380113	Myeloid	HLA-DRB1	-0.111	0.04	0.006001	C	T
rs34656207	Myeloid	HLA-DRB1	0.01	0.027	0.722	C	T
rs3129752	Myeloid	HLA-DRB1	0.017	0.026	0.5047	G	C
rs3104413	Myeloid	HLA-DRB1	0.028	0.033	0.4079	C	G
rs9271331	Myeloid	HLA-DRB1	0.153	0.026	4.322e-09	C	T
rs13204672	Myeloid	HLA-DRB1	0.082	0.037	0.0294	A	G
rs9271339	Myeloid	HLA-DRB1	0.15	0.026	8.633e-09	T	C
rs112627226	Myeloid	HLA-DRB1	-0.086	0.042	0.04101	T	C
rs112270441	Myeloid	HLA-DRB1	-0.113	0.04	0.005292	C	T
rs4959106	Myeloid	HLA-DRB1	0.019	0.026	0.4787	T	C
rs113979555	Myeloid	HLA-DRB1	-0.113	0.04	0.005125	G	A
rs28383221	Myeloid	HLA-DRB1	0.058	0.026	0.02603	A	G
rs13208475	Myeloid	HLA-DRB1	0.068	0.034	0.04724	C	T
rs34850435	Myeloid	HLA-DRB1	0.019	0.026	0.4787	C	T
rs9271344	Myeloid	HLA-DRB1	0.068	0.027	0.01341	T	C
rs6931277	Myeloid	HLA-DRB1	0.026	0.033	0.4337	A	T
rs7760731	Myeloid	HLA-DRB1	0.152	0.03	6.408e-07	C	A
rs111553658	Myeloid	HLA-DRB1	-0.113	0.04	0.005292	C	T
rs35029150	Myeloid	HLA-DRB1	0.019	0.026	0.4787	T	G
rs28752513	Myeloid	HLA-DRB1	0.101	0.038	0.008702	A	C
rs28383223	Myeloid	HLA-DRB1	0.058	0.026	0.02603	C	T
rs35534739	Myeloid	HLA-DRB1	0.019	0.026	0.4787	A	G
rs34341844	Myeloid	HLA-DRB1	0.019	0.026	0.4787	G	A
rs28383224	Myeloid	HLA-DRB1	0.058	0.026	0.02603	A	G
rs9271348	Myeloid	HLA-DRB1	0.156	0.028	4.697e-08	G	A
rs113711404	Myeloid	HLA-DRB1	-0.109	0.04	0.007139	G	A
rs113568421	Myeloid	HLA-DRB1	-0.109	0.04	0.007139	G	A
rs9271351	Myeloid	HLA-DRB1	0.324	0.035	8.205e-20	C	G
rs9271353	Myeloid	HLA-DRB1	0.324	0.035	8.178e-20	T	C
rs34985232	Myeloid	HLA-DRB1	0.019	0.026	0.4787	A	G
rs28383230	Myeloid	HLA-DRB1	0.058	0.026	0.02603	T	C
rs28383232	Myeloid	HLA-DRB1	0.082	0.037	0.0294	C	T
rs28383233	Myeloid	HLA-DRB1	0.058	0.026	0.02623	G	A
rs34694416	Myeloid	HLA-DRB1	-0.109	0.04	0.007139	C	T
rs73730372	Myeloid	HLA-DRB1	0.118	0.043	0.00559	C	T
rs113243185	Myeloid	HLA-DRB1	0.122	0.042	0.003986	G	C
rs3129762	Myeloid	HLA-DRB1	0.324	0.035	8.046e-20	T	A
rs61523045	Myeloid	HLA-DRB1	-0.109	0.04	0.007139	A	G
rs57425824	Myeloid	HLA-DRB1	-0.088	0.041	0.03373	C	T
rs3135005	Myeloid	HLA-DRB1	0.321	0.035	1.27e-19	A	G
rs35040284	Myeloid	HLA-DRB1	-0.113	0.04	0.005292	T	C
rs11751024	Myeloid	HLA-DRB1	0.037	0.027	0.1637	C	A
rs28383302	Myeloid	HLA-DRB1	0.08	0.038	0.03395	A	G
rs28383303	Myeloid	HLA-DRB1	0.08	0.038	0.03395	A	G
rs28383304	Myeloid	HLA-DRB1	0.082	0.037	0.0294	C	T
rs9271363	Myeloid	HLA-DRB1	0.269	0.033	3.733e-16	G	C
rs9271364	Myeloid	HLA-DRB1	0.165	0.026	3.107e-10	A	G
rs34053446	Myeloid	HLA-DRB1	-0.113	0.04	0.005292	A	G
rs13191810	Myeloid	HLA-DRB1	0.041	0.029	0.1515	C	T
rs9271366	Myeloid	HLA-DRB1	0.324	0.035	7.98e-20	G	A
rs9271367	Myeloid	HLA-DRB1	0.251	0.027	3.405e-19	G	A
rs28383310	Myeloid	HLA-DRB1	0	0.03	0.9938	G	A
rs9271375	Myeloid	HLA-DRB1	0.119	0.027	7.522e-06	G	A
rs28383312	Myeloid	HLA-DRB1	0.091	0.027	0.0006934	C	T
rs35390996	Myeloid	HLA-DRB1	0.047	0.059	0.4294	G	A
rs28589559	Myeloid	HLA-DRB1	-0.096	0.037	0.009188	G	T
rs9271413	Myeloid	HLA-DRB1	0.324	0.035	7.927e-20	G	A
rs9271423	Myeloid	HLA-DRB1	0.325	0.035	5.45e-20	G	T
rs9271424	Myeloid	HLA-DRB1	0.181	0.029	1.033e-09	T	C
rs34304006	Myeloid	HLA-DRB1	0.005	0.044	0.9128	T	C
rs9271435	Myeloid	HLA-DRB1	0.079	0.026	0.002829	C	T
rs9271466	Myeloid	HLA-DRB1	0.319	0.034	2.853e-20	C	G
rs9271469	Myeloid	HLA-DRB1	0.083	0.027	0.002254	T	C
rs9271470	Myeloid	HLA-DRB1	0.083	0.027	0.002254	C	T
rs9271481	Myeloid	HLA-DRB1	0.315	0.035	5.542e-19	A	G
rs9271483	Myeloid	HLA-DRB1	0.244	0.026	1.387e-19	G	T
rs9271488	Myeloid	HLA-DRB1	0.083	0.027	0.002254	G	T
rs9271489	Myeloid	HLA-DRB1	0.171	0.028	9.08e-10	C	A
rs28535317	Myeloid	HLA-DRB1	-0.09	0.041	0.03003	A	G
rs28669773	Myeloid	HLA-DRB1	-0.042	0.062	0.4992	A	G
rs34846487	Myeloid	HLA-DRB1	0.001	0.069	0.9863	T	G
rs9271492	Myeloid	HLA-DRB1	0.159	0.027	3.508e-09	A	C
rs9271493	Myeloid	HLA-DRB1	0.248	0.026	3.268e-20	A	G
rs34645399	Myeloid	HLA-DRB1	0.047	0.059	0.4294	A	G
rs34104805	Myeloid	HLA-DRB1	0.148	0.049	0.002561	A	T
rs9271499	Myeloid	HLA-DRB1	0.126	0.026	1.342e-06	C	T
rs9271502	Myeloid	HLA-DRB1	0.126	0.026	1.344e-06	G	A
rs9271511	Myeloid	HLA-DRB1	0.084	0.027	0.001963	G	A
rs9271513	Myeloid	HLA-DRB1	0.269	0.032	8.995e-17	C	G
rs9271519	Myeloid	HLA-DRB1	0.084	0.027	0.001963	T	C
rs9271528	Myeloid	HLA-DRB1	0.14	0.031	8.302e-06	C	T
rs9271533	Myeloid	HLA-DRB1	0.171	0.028	9.095e-10	G	T
rs9271538	Myeloid	HLA-DRB1	0.182	0.029	1.019e-09	G	A
rs9271539	Myeloid	HLA-DRB1	0.171	0.028	9.016e-10	G	A
rs9271541	Myeloid	HLA-DRB1	0.14	0.031	8.028e-06	A	C
rs9271543	Myeloid	HLA-DRB1	0.248	0.026	3.252e-20	A	T
rs9271544	Myeloid	HLA-DRB1	0.084	0.027	0.001969	C	A
rs9271545	Myeloid	HLA-DRB1	0.14	0.031	8.076e-06	C	T
rs9271547	Myeloid	HLA-DRB1	0.063	0.026	0.01434	C	A
rs9271550	Myeloid	HLA-DRB1	0.181	0.029	1.029e-09	T	A
rs9271564	Myeloid	HLA-DRB1	0.084	0.027	0.002202	C	T
rs9271568	Myeloid	HLA-DRB1	0.084	0.027	0.002182	G	A
rs9271571	Myeloid	HLA-DRB1	0.084	0.027	0.002183	C	T
rs9271573	Myeloid	HLA-DRB1	0.074	0.026	0.004728	A	C
rs35407883	Myeloid	HLA-DRB1	0.001	0.069	0.9863	A	G
rs9271576	Myeloid	HLA-DRB1	0.084	0.027	0.001963	T	C
rs9271580	Myeloid	HLA-DRB1	0.046	0.032	0.1534	T	G
rs34342308	Myeloid	HLA-DRB1	-0.099	0.035	0.004991	A	G
rs35826015	Myeloid	HLA-DRB1	-0.113	0.04	0.005292	T	A
rs34629405	Myeloid	HLA-DRB1	-0.099	0.035	0.004991	C	T
rs17533090	Myeloid	HLA-DRB1	-0.099	0.035	0.004991	G	T
rs35062987	Myeloid	HLA-DRB1	-0.019	0.032	0.5519	C	T
rs34831921	Myeloid	HLA-DRB1	0.151	0.045	0.0007711	C	A
rs17533167	Myeloid	HLA-DRB1	-0.113	0.04	0.005292	G	C
rs9271584	Myeloid	HLA-DRB1	0.084	0.027	0.001963	T	C
rs9271586	Myeloid	HLA-DRB1	0.023	0.026	0.3851	G	T
rs9271587	Myeloid	HLA-DRB1	0.023	0.026	0.3851	A	G
rs3129763	Myeloid	HLA-DRB1	0.138	0.031	1.167e-05	G	A
rs9271588	Myeloid	HLA-DRB1	0.023	0.026	0.3851	T	C
rs35399661	Myeloid	HLA-DRB1	-0.099	0.035	0.004991	T	C
rs17599077	Myeloid	HLA-DRB1	-0.113	0.04	0.005292	A	C
rs35014460	Myeloid	HLA-DRB1	-0.099	0.035	0.004991	T	C
rs9271589	Myeloid	HLA-DRB1	0.082	0.027	0.002631	G	A
rs3129764	Myeloid	HLA-DRB1	0.26	0.031	3.185e-16	G	A
rs112396255	Myeloid	HLA-DRB1	-0.099	0.035	0.004991	A	G
rs3135003	Myeloid	HLA-DRB1	0.148	0.032	3.193e-06	C	T
rs9271612	Myeloid	HLA-DRB1	0.142	0.031	6.895e-06	A	G
rs4959030	Myeloid	HLA-DRB1	0.3	0.035	3.941e-17	A	G
rs9271619	Myeloid	HLA-DRB1	0.148	0.032	3.193e-06	G	A
rs9271620	Myeloid	HLA-DRB1	0.023	0.026	0.3851	G	T
rs34106969	Myeloid	HLA-DRB1	-0.099	0.035	0.004991	G	T
rs34135512	Myeloid	HLA-DRB1	-0.09	0.036	0.01304	G	A
rs4959108	Myeloid	HLA-DRB1	0.309	0.035	1.609e-18	G	A
rs116359969	Myeloid	HLA-DRB1	-0.099	0.035	0.004998	A	G
rs9271640	Myeloid	HLA-DRB1	0.267	0.031	6.478e-17	T	C
rs9271641	Myeloid	HLA-DRB1	0.267	0.031	6.478e-17	A	G
rs9271642	Myeloid	HLA-DRB1	0.074	0.026	0.004735	A	G
rs34947241	Myeloid	HLA-DRB1	-0.099	0.035	0.004991	T	C
rs34411532	Myeloid	HLA-DRB1	-0.099	0.035	0.004991	G	A
rs9271661	Myeloid	HLA-DRB1	0.084	0.027	0.00198	T	A
rs116259801	Myeloid	HLA-DRB1	-0.099	0.035	0.004991	T	G
rs9271667	Myeloid	HLA-DRB1	0.178	0.028	2.802e-10	T	C
rs28421666	Myeloid	HLA-DRB1	0.004	0.072	0.9594	A	G
rs28383322	Myeloid	HLA-DRB1	0.147	0.032	3.85e-06	C	T
rs9271684	Myeloid	HLA-DRB1	0.178	0.028	2.753e-10	C	T
rs9271687	Myeloid	HLA-DRB1	0.309	0.035	1.609e-18	A	G
rs9271695	Myeloid	HLA-DRB1	0.267	0.031	6.508e-17	A	G
rs4587163	Myeloid	HLA-DRB1	0.123	0.026	3.414e-06	C	T
rs34518860	Myeloid	HLA-DRB1	0.142	0.045	0.001659	G	A
rs76045537	Myeloid	HLA-DRB1	0.135	0.03	5.77e-06	T	C
rs9271769	Myeloid	HLA-DRB1	0.084	0.027	0.001964	G	T
rs9271771	Myeloid	HLA-DRB1	0.255	0.031	9.602e-16	T	C
rs9271775	Myeloid	HLA-DRB1	0.264	0.032	6.649e-16	C	T
rs3104391	Myeloid	HLA-DRB1	0.309	0.035	1.609e-18	T	C
rs9271847	Myeloid	HLA-DRB1	0.091	0.025	0.0003571	A	G
rs9271848	Myeloid	HLA-DRB1	0.087	0.025	0.0006243	A	G
rs3129768	Myeloid	HLA-DRB1	0.267	0.031	7.961e-17	G	T
rs3104389	Myeloid	HLA-DRB1	0.083	0.027	0.002225	C	A
rs9271858	Myeloid	HLA-DRB1	0.092	0.025	0.0003151	A	G
rs6922257	Myeloid	HLA-DRB1	-0.055	0.063	0.3839	G	A
rs77029856	Myeloid	HLA-DRB1	-0.099	0.035	0.004991	T	C
rs9271894	Myeloid	HLA-DRB1	0.178	0.028	2.806e-10	C	T
rs9271895	Myeloid	HLA-DRB1	0.15	0.032	2.31e-06	T	C
rs114420104	Myeloid	HLA-DRB1	-0.111	0.04	0.006128	G	T
rs3129769	Myeloid	HLA-DRB1	0.025	0.033	0.4622	G	A
rs35779452	Myeloid	HLA-DRB1	0.011	0.03	0.7107	A	G
rs9272063	Myeloid	HLA-DRB1	0.134	0.031	2.113e-05	C	T
rs34061722	Myeloid	HLA-DRB1	0.007	0.03	0.8114	C	T
rs9272065	Myeloid	HLA-DRB1	0.134	0.031	2.112e-05	T	G
rs9272066	Myeloid	HLA-DRB1	0.134	0.031	2.112e-05	C	A
rs9272069	Myeloid	HLA-DRB1	0.134	0.031	2.147e-05	T	A
rs35360625	Myeloid	HLA-DRB1	0.005	0.03	0.8565	G	C
rs9272070	Myeloid	HLA-DRB1	0.093	0.026	0.0002854	T	G
rs11751908	Myeloid	HLA-DRB1	0.005	0.03	0.8623	T	G
rs9272105	Myeloid	HLA-DRB1	0.093	0.026	0.0002876	G	A
rs3104376	Myeloid	HLA-DRB1	0.238	0.031	2.026e-14	T	C
rs35242582	Myeloid	HLA-DRB1	0.005	0.03	0.8722	A	G
rs35426875	Myeloid	HLA-DRB1	0.002	0.03	0.9549	T	C
rs35656734	Myeloid	HLA-DRB1	0.006	0.029	0.8468	C	T
rs9272114	Myeloid	HLA-DRB1	0.093	0.026	0.0002876	T	C
rs28383330	Myeloid	HLA-DRB1	0.104	0.039	0.007202	A	G
rs3104373	Myeloid	HLA-DRB1	0.298	0.035	6.154e-17	T	C
rs9272116	Myeloid	HLA-DRB1	0.093	0.026	0.0002876	T	C
rs9272118	Myeloid	HLA-DRB1	0.093	0.026	0.0002864	C	T
rs148418496	Myeloid	HLA-DRB1	0.047	0.059	0.4294	C	A
rs9272131	Myeloid	HLA-DRB1	-0.022	0.045	0.6334	C	T
rs34145408	Myeloid	HLA-DRB1	0.012	0.03	0.6814	C	T
rs3104371	Myeloid	HLA-DRB1	0.045	0.033	0.1692	C	G
rs17205114	Myeloid	HLA-DRB1	0.009	0.03	0.7744	T	G
rs17205135	Myeloid	HLA-DRB1	0.009	0.03	0.7744	A	G
rs9272218	Myeloid	HLA-DRB1	0.09	0.025	0.0004378	C	T
rs9272219	Myeloid	HLA-DRB1	0.112	0.029	0.0001567	G	T
rs373813924	Myeloid	HLA-DRB1	0.004	0.072	0.9594	G	T
rs17211510	Myeloid	HLA-DRB1	0.012	0.03	0.6814	C	A
rs3104369	Myeloid	HLA-DRB1	0.217	0.029	3.122e-13	T	C
rs17205170	Myeloid	HLA-DRB1	0	0.034	0.9943	G	T
rs17205177	Myeloid	HLA-DRB1	0.012	0.03	0.6814	A	G
rs17205184	Myeloid	HLA-DRB1	-0.052	0.032	0.1102	G	A
rs9272230	Myeloid	HLA-DRB1	0.124	0.031	6.985e-05	C	A
rs199950886	Myeloid	HLA-DRB1	0.004	0.072	0.9594	T	G
rs9272255	Myeloid	HLA-DRB1	0.112	0.029	0.0001567	C	T
rs9272261	Myeloid	HLA-DRB1	0.112	0.029	0.0001567	G	A
rs62404084	Myeloid	HLA-DRB1	-0.052	0.032	0.1102	C	T
rs28407322	Myeloid	HLA-DRB1	0.012	0.03	0.6814	T	C
rs9272265	Myeloid	HLA-DRB1	0.093	0.026	0.0002876	C	T
rs28675927	Myeloid	HLA-DRB1	0.012	0.03	0.6825	A	G
rs9272271	Myeloid	HLA-DRB1	0.112	0.029	0.0001604	A	T
rs9272276	Myeloid	HLA-DRB1	0.111	0.03	0.0001863	G	C
rs9272294	Myeloid	HLA-DRB1	0.124	0.031	7.44e-05	C	T
rs1391371	Myeloid	HLA-DRB1	0.045	0.033	0.1696	A	T
rs9272309	Myeloid	HLA-DRB1	0.146	0.027	7.531e-08	A	G
rs74606007	Myeloid	HLA-DRB1	0.004	0.072	0.9607	T	C
rs9272318	Myeloid	HLA-DRB1	0.083	0.027	0.002226	A	G
rs9272346	Myeloid	HLA-DRB1	0.168	0.026	1.738e-10	G	A
rs9272354	Myeloid	HLA-DRB1	0.112	0.029	0.0001543	A	G
rs9272363	Myeloid	HLA-DRB1	0.045	0.033	0.1695	A	T
HLA_DQA1_01	Myeloid	HLA-DRB1	-0.17	0.026	1.227e-10	A	T
HLA_DQA1_01.01	Myeloid	HLA-DRB1	-0.084	0.037	0.02404	C	T
HLA_DQA1_01.02	Myeloid	HLA-DRB1	-0.192	0.032	3.765e-09	A	T
HLA_DQA1_01.03	Myeloid	HLA-DRB1	-0.001	0.058	0.9805	A	T
HLA_DQA1_02	Myeloid	HLA-DRB1	0.107	0.039	0.005753	A	T
HLA_DQA1_02.01	Myeloid	HLA-DRB1	0.107	0.039	0.005753	C	T
HLA_DQA1_03	Myeloid	HLA-DRB1	0.046	0.033	0.1579	T	T
HLA_DQA1_03.01	Myeloid	HLA-DRB1	0.046	0.033	0.1579	C	T
HLA_DQA1_04	Myeloid	HLA-DRB1	-0.015	0.074	0.8387	T	T
HLA_DQA1_04.01	Myeloid	HLA-DRB1	-0.015	0.074	0.8387	A	T
HLA_DQA1_05	Myeloid	HLA-DRB1	0.123	0.031	8.457e-05	C	T
HLA_DQA1_05.01	Myeloid	HLA-DRB1	0.123	0.031	8.457e-05	A	T
rs34481484	Myeloid	HLA-DRB1	0.046	0.059	0.4333	A	G
rs2187668	Myeloid	HLA-DRB1	0.189	0.038	7.326e-07	C	T
rs28383438	Myeloid	HLA-DRB1	0.107	0.039	0.005957	C	T
rs9273007	Myeloid	HLA-DRB1	0.081	0.027	0.003066	C	T
rs9273008	Myeloid	HLA-DRB1	0.083	0.027	0.002428	T	A
rs9273012	Myeloid	HLA-DRB1	0.112	0.029	0.0001567	A	G
rs6927022	Myeloid	HLA-DRB1	0.145	0.024	4.455e-09	A	G
rs9273226	Myeloid	HLA-DRB1	0.164	0.026	3.932e-10	C	T
rs9273242	Myeloid	HLA-DRB1	0.165	0.026	3.189e-10	T	C
rs17843604	Myeloid	HLA-DRB1	0.167	0.026	2.088e-10	C	T
rs12527758	Myeloid	HLA-DRB1	0.169	0.026	1.291e-10	T	C
rs17612788	Myeloid	HLA-DRB1	0.167	0.026	2.004e-10	G	A
rs17612802	Myeloid	HLA-DRB1	0.167	0.026	1.996e-10	C	T
rs2858877	Myeloid	HLA-DRB1	0.038	0.033	0.244	C	A
rs17612858	Myeloid	HLA-DRB1	0.165	0.026	2.819e-10	A	T
rs9273325	Myeloid	HLA-DRB1	0.151	0.035	1.393e-05	G	A
rs9273326	Myeloid	HLA-DRB1	0.166	0.026	2.309e-10	T	C
rs6900039	Myeloid	HLA-DRB1	-0.002	0.074	0.9752	G	T
rs9273329	Myeloid	HLA-DRB1	0.166	0.026	2.309e-10	G	A
rs56435053	Myeloid	HLA-DRB1	0.037	0.036	0.297	C	T
rs9273330	Myeloid	HLA-DRB1	0.166	0.026	2.295e-10	C	T
rs28633132	Myeloid	HLA-DRB1	-0.094	0.04	0.01925	A	T
rs7744001	Myeloid	HLA-DRB1	0.055	0.028	0.04955	G	A
rs28584179	Myeloid	HLA-DRB1	0.15	0.045	0.0008685	C	T
rs7744020	Myeloid	HLA-DRB1	0.067	0.028	0.01771	G	A
rs6905975	Myeloid	HLA-DRB1	0.191	0.025	1.281e-13	C	G
rs6905837	Myeloid	HLA-DRB1	0.171	0.059	0.004156	C	T
rs9273363	Myeloid	HLA-DRB1	0.127	0.028	8.565e-06	C	A
rs9273364	Myeloid	HLA-DRB1	0.127	0.028	8.548e-06	T	G
rs6906021	Myeloid	HLA-DRB1	0.118	0.026	4.836e-06	T	C
rs17211741	Myeloid	HLA-DRB1	0.071	0.044	0.1051	G	A
rs9273369	Myeloid	HLA-DRB1	0.186	0.038	1.359e-06	T	C
rs9273371	Myeloid	HLA-DRB1	0.133	0.029	4.263e-06	C	T
rs35779483	Myeloid	HLA-DRB1	0.066	0.028	0.01856	A	G
rs12055445	Myeloid	HLA-DRB1	0.053	0.026	0.04421	A	G
rs4713573	Myeloid	HLA-DRB1	0.058	0.029	0.04912	A	C
HLA_DQB1_02	Myeloid	HLA-DRB1	0.149	0.03	8.14e-07	T	T
HLA_DQB1_02.01	Myeloid	HLA-DRB1	0.149	0.03	8.059e-07	C	T
HLA_DQB1_03	Myeloid	HLA-DRB1	0.065	0.028	0.02064	A	T
HLA_DQB1_03.01	Myeloid	HLA-DRB1	0.052	0.034	0.1296	G	T
HLA_DQB1_03.02	Myeloid	HLA-DRB1	-0.031	0.042	0.4632	A	T
HLA_DQB1_03.03	Myeloid	HLA-DRB1	0.171	0.059	0.004188	C	T
HLA_DQB1_04	Myeloid	HLA-DRB1	-0.02	0.077	0.7952	A	T
HLA_DQB1_04.02	Myeloid	HLA-DRB1	-0.02	0.077	0.7947	A	T
HLA_DQB1_05	Myeloid	HLA-DRB1	-0.097	0.036	0.007572	G	T
HLA_DQB1_05.01	Myeloid	HLA-DRB1	-0.09	0.04	0.02561	T	T
HLA_DQB1_06	Myeloid	HLA-DRB1	-0.156	0.03	2.831e-07	T	T
HLA_DQB1_06.02	Myeloid	HLA-DRB1	-0.303	0.036	7.509e-17	A	T
HLA_DQB1_06.03	Myeloid	HLA-DRB1	0.023	0.059	0.6916	T	T
rs9273416	Myeloid	HLA-DRB1	0.167	0.026	1.919e-10	T	G
rs1130455	Myeloid	HLA-DRB1	-0.089	0.036	0.01347	C	G
rs9273426	Myeloid	HLA-DRB1	0.165	0.026	3.07e-10	A	C
rs6689	Myeloid	HLA-DRB1	-0.013	0.033	0.6923	A	G
rs1063355	Myeloid	HLA-DRB1	0.168	0.026	1.625e-10	T	G
rs1049225	Myeloid	HLA-DRB1	0.145	0.03	1.977e-06	A	G
rs1130420	Myeloid	HLA-DRB1	-0.017	0.051	0.7399	G	A
rs9273489	Myeloid	HLA-DRB1	-0.035	0.04	0.3813	A	G
rs9273504	Myeloid	HLA-DRB1	0.15	0.03	7.771e-07	T	C
rs2854275	Myeloid	HLA-DRB1	0.186	0.038	1.359e-06	C	A
rs9273508	Myeloid	HLA-DRB1	0.126	0.026	1.149e-06	G	A
rs9273529	Myeloid	HLA-DRB1	0.153	0.03	4.38e-07	C	T
rs41270887	Myeloid	HLA-DRB1	0.058	0.034	0.08872	A	T
rs1140343	Myeloid	HLA-DRB1	0.168	0.026	1.666e-10	T	G
rs28724252	Myeloid	HLA-DRB1	0.029	0.033	0.3822	G	A
rs9273852	Myeloid	HLA-DRB1	0.067	0.027	0.01241	T	C
rs9273873	Myeloid	HLA-DRB1	0.15	0.03	6.364e-07	T	C
rs2854272	Myeloid	HLA-DRB1	0.151	0.026	6.472e-09	A	G
rs1130399	Myeloid	HLA-DRB1	0.026	0.033	0.4323	G	A
rs72844390	Myeloid	HLA-DRB1	-0.092	0.036	0.01175	C	T
rs9274477	Myeloid	HLA-DRB1	0.146	0.026	2.194e-08	A	G
rs9274500	Myeloid	HLA-DRB1	0.146	0.026	2.054e-08	T	A
rs3891176	Myeloid	HLA-DRB1	0.151	0.03	5.945e-07	C	A
rs3189152	Myeloid	HLA-DRB1	0.136	0.026	1.855e-07	A	G
rs1049056	Myeloid	HLA-DRB1	-0.092	0.036	0.01152	C	A
rs1049055	Myeloid	HLA-DRB1	0.145	0.03	1.823e-06	C	T
rs1049053	Myeloid	HLA-DRB1	0.085	0.029	0.003674	C	T
rs3891175	Myeloid	HLA-DRB1	0.149	0.03	8.573e-07	C	T
rs28746853	Myeloid	HLA-DRB1	0.028	0.033	0.3952	T	C
rs62404144	Myeloid	HLA-DRB1	0.023	0.059	0.6929	G	T
rs28746867	Myeloid	HLA-DRB1	0.028	0.033	0.3981	C	G
rs3828789	Myeloid	HLA-DRB1	0.165	0.026	2.931e-10	G	T
rs3828790	Myeloid	HLA-DRB1	0.165	0.026	2.931e-10	T	C
rs3828793	Myeloid	HLA-DRB1	-0.093	0.036	0.01059	C	T
rs2647025	Myeloid	HLA-DRB1	0.057	0.029	0.04583	G	A
rs9274623	Myeloid	HLA-DRB1	0.155	0.03	3.227e-07	G	T
rs3828800	Myeloid	HLA-DRB1	0.015	0.033	0.6402	G	A
rs3828801	Myeloid	HLA-DRB1	0.015	0.033	0.6402	G	T
rs34984116	Myeloid	HLA-DRB1	-0.086	0.04	0.03347	T	A
rs35800511	Myeloid	HLA-DRB1	-0.138	0.066	0.03633	A	G
rs35571040	Myeloid	HLA-DRB1	-0.087	0.07	0.2173	G	A
rs9274666	Myeloid	HLA-DRB1	0.086	0.026	0.0009409	A	G
rs28371207	Myeloid	HLA-DRB1	0.062	0.029	0.03321	A	G
rs184950714	Myeloid	HLA-DRB1	-0.02	0.077	0.7947	G	A
rs2858302	Myeloid	HLA-DRB1	0.131	0.026	3.803e-07	T	C
rs3134998	Myeloid	HLA-DRB1	0.149	0.026	2.092e-08	T	C
rs3134996	Myeloid	HLA-DRB1	0.149	0.026	2.147e-08	A	T
rs17211861	Myeloid	HLA-DRB1	0.049	0.034	0.1444	G	A
rs17205528	Myeloid	HLA-DRB1	0.027	0.032	0.3882	G	A
rs2395231	Myeloid	HLA-DRB1	0.198	0.041	1.787e-06	G	A
rs9274713	Myeloid	HLA-DRB1	0.059	0.027	0.02569	C	T
rs17205647	Myeloid	HLA-DRB1	0.086	0.027	0.001407	G	A
rs9274717	Myeloid	HLA-DRB1	0.072	0.026	0.006772	C	A
rs3134994	Myeloid	HLA-DRB1	0.152	0.03	5.948e-07	T	C
rs35195457	Myeloid	HLA-DRB1	0.034	0.033	0.3087	G	A
rs9274733	Myeloid	HLA-DRB1	0.06	0.027	0.02322	C	T
rs9274741	Myeloid	HLA-DRB1	0.058	0.026	0.02829	T	C
rs28891406	Myeloid	HLA-DRB1	0.076	0.031	0.01475	G	A
rs28746891	Myeloid	HLA-DRB1	0.063	0.03	0.03504	A	G
rs9275079	Myeloid	HLA-DRB1	0.005	0.03	0.8774	A	C
rs9275081	Myeloid	HLA-DRB1	0.061	0.027	0.02121	C	T
rs3129782	Myeloid	HLA-DRB1	0.145	0.03	1.84e-06	G	A
rs9275085	Myeloid	HLA-DRB1	0.061	0.027	0.02123	G	A
rs9275086	Myeloid	HLA-DRB1	0.06	0.027	0.02404	A	G
rs28746905	Myeloid	HLA-DRB1	0.069	0.03	0.02004	C	T
rs9275087	Myeloid	HLA-DRB1	0.06	0.027	0.02282	T	C
rs28891485	Myeloid	HLA-DRB1	0.069	0.03	0.02004	G	T
rs9275106	Myeloid	HLA-DRB1	0.06	0.027	0.02282	T	C
rs9275109	Myeloid	HLA-DRB1	0.023	0.027	0.398	G	T
rs9275112	Myeloid	HLA-DRB1	0.061	0.027	0.02281	G	A
rs28746924	Myeloid	HLA-DRB1	0.067	0.03	0.02341	G	A
rs9275114	Myeloid	HLA-DRB1	0.06	0.026	0.02309	G	A
rs9275116	Myeloid	HLA-DRB1	0.06	0.026	0.02302	T	C
rs9275122	Myeloid	HLA-DRB1	0.007	0.03	0.8211	T	C
rs9275123	Myeloid	HLA-DRB1	0.06	0.027	0.02278	G	T
rs2516006	Myeloid	HLA-DRB1	0.011	0.032	0.7289	T	C
rs9275125	Myeloid	HLA-DRB1	0.062	0.027	0.02008	A	T
rs9275126	Myeloid	HLA-DRB1	0.062	0.027	0.02008	A	T
rs9275131	Myeloid	HLA-DRB1	0.061	0.026	0.02145	C	T
rs9275132	Myeloid	HLA-DRB1	0.007	0.03	0.8214	G	A
rs2858303	Myeloid	HLA-DRB1	0.052	0.043	0.2246	T	C
rs9275133	Myeloid	HLA-DRB1	0.061	0.026	0.02145	A	G
rs17205717	Myeloid	HLA-DRB1	0.07	0.03	0.01853	T	C
rs9275136	Myeloid	HLA-DRB1	0.06	0.027	0.02282	C	T
rs17205738	Myeloid	HLA-DRB1	0.07	0.03	0.01852	T	G
rs17212090	Myeloid	HLA-DRB1	0.069	0.03	0.02004	C	T
rs9275137	Myeloid	HLA-DRB1	0.007	0.03	0.8214	G	C
rs9275139	Myeloid	HLA-DRB1	0.06	0.027	0.02282	C	A
rs9275141	Myeloid	HLA-DRB1	0.06	0.027	0.02282	T	G
rs17205823	Myeloid	HLA-DRB1	0.062	0.03	0.03706	G	T
rs17205844	Myeloid	HLA-DRB1	0.069	0.03	0.01998	C	G
rs17205851	Myeloid	HLA-DRB1	0.069	0.03	0.01998	T	C
rs9275145	Myeloid	HLA-DRB1	0.06	0.027	0.02284	C	T
rs9275146	Myeloid	HLA-DRB1	0.06	0.027	0.0228	G	T
rs17212216	Myeloid	HLA-DRB1	0.069	0.03	0.01987	T	C
rs17212223	Myeloid	HLA-DRB1	0.053	0.034	0.1189	C	T
rs17212279	Myeloid	HLA-DRB1	0.068	0.03	0.02181	A	G
rs3021061	Myeloid	HLA-DRB1	0.007	0.03	0.8214	C	G
rs2856696	Myeloid	HLA-DRB1	0.082	0.044	0.06265	A	T
rs2856695	Myeloid	HLA-DRB1	0.056	0.027	0.0346	A	G
rs17212329	Myeloid	HLA-DRB1	0.069	0.03	0.01936	C	T
rs17206012	Myeloid	HLA-DRB1	0.07	0.03	0.01774	A	C
rs17212343	Myeloid	HLA-DRB1	0.07	0.03	0.01771	A	G
rs1794510	Myeloid	HLA-DRB1	-0.02	0.077	0.7947	C	A
rs9275152	Myeloid	HLA-DRB1	-0.03	0.043	0.4843	T	C
rs17206035	Myeloid	HLA-DRB1	0.069	0.03	0.02033	T	C
rs2856694	Myeloid	HLA-DRB1	0.185	0.038	1.343e-06	T	C
rs17206049	Myeloid	HLA-DRB1	0.067	0.03	0.02517	G	A
rs3021058	Myeloid	HLA-DRB1	0.059	0.027	0.02749	A	C
rs3021057	Myeloid	HLA-DRB1	0.058	0.027	0.02826	C	T
rs9275154	Myeloid	HLA-DRB1	0.061	0.027	0.02202	C	T
rs17212448	Myeloid	HLA-DRB1	0.069	0.03	0.02023	T	C
rs28746942	Myeloid	HLA-DRB1	0.069	0.03	0.02053	G	A
rs3134975	Myeloid	HLA-DRB1	0.144	0.03	2.131e-06	T	C
rs9275162	Myeloid	HLA-DRB1	0.06	0.027	0.02303	T	C
rs28746946	Myeloid	HLA-DRB1	0.069	0.03	0.02023	T	A
rs28746953	Myeloid	HLA-DRB1	0.068	0.03	0.0228	A	G
rs28746954	Myeloid	HLA-DRB1	0.068	0.03	0.0228	A	C
rs28746955	Myeloid	HLA-DRB1	0.068	0.03	0.0236	A	C
rs28746962	Myeloid	HLA-DRB1	0.069	0.03	0.02003	C	A
rs28371251	Myeloid	HLA-DRB1	0.082	0.027	0.00295	T	C
rs4947342	Myeloid	HLA-DRB1	0.007	0.03	0.8211	G	A
rs28746964	Myeloid	HLA-DRB1	0.071	0.03	0.0177	C	G
rs28746965	Myeloid	HLA-DRB1	0.085	0.03	0.004993	A	G
rs28746967	Myeloid	HLA-DRB1	0.069	0.03	0.01992	T	C
rs2856693	Myeloid	HLA-DRB1	0.06	0.027	0.02282	C	T
rs2856692	Myeloid	HLA-DRB1	0.007	0.03	0.8214	T	G
rs28746976	Myeloid	HLA-DRB1	0.06	0.03	0.0443	C	A
rs28746977	Myeloid	HLA-DRB1	0.064	0.03	0.03321	C	T
rs12526612	Myeloid	HLA-DRB1	-0.086	0.04	0.03347	G	A
rs28746982	Myeloid	HLA-DRB1	0.069	0.03	0.02004	G	A
rs28746992	Myeloid	HLA-DRB1	0.07	0.03	0.01917	A	G
rs9275171	Myeloid	HLA-DRB1	0.004	0.029	0.8768	A	G
rs28746994	Myeloid	HLA-DRB1	0.069	0.03	0.01996	C	A
rs9275175	Myeloid	HLA-DRB1	0.005	0.029	0.8701	G	A
rs3134971	Myeloid	HLA-DRB1	0.183	0.038	1.641e-06	A	C
rs28746997	Myeloid	HLA-DRB1	0.069	0.03	0.02097	C	T
rs28746998	Myeloid	HLA-DRB1	0.067	0.03	0.02562	G	T
rs28747007	Myeloid	HLA-DRB1	0.07	0.03	0.01853	T	A
rs28747013	Myeloid	HLA-DRB1	0.069	0.03	0.02002	G	A
rs2856688	Myeloid	HLA-DRB1	0.007	0.03	0.8214	G	T
rs28747015	Myeloid	HLA-DRB1	0.069	0.03	0.02004	C	T
rs28747016	Myeloid	HLA-DRB1	0.069	0.03	0.02004	G	A
rs9275184	Myeloid	HLA-DRB1	-0.031	0.042	0.4657	T	C
rs28747023	Myeloid	HLA-DRB1	0.065	0.029	0.02489	G	A
rs28747026	Myeloid	HLA-DRB1	0.069	0.03	0.02004	A	G
rs2856686	Myeloid	HLA-DRB1	0.06	0.027	0.02282	T	C
rs28747028	Myeloid	HLA-DRB1	0.069	0.03	0.02004	C	T
rs28747030	Myeloid	HLA-DRB1	0.069	0.03	0.02007	T	A
rs28747032	Myeloid	HLA-DRB1	0.069	0.03	0.02004	T	C
rs28747033	Myeloid	HLA-DRB1	0.069	0.03	0.02004	T	C
rs2856683	Myeloid	HLA-DRB1	0.007	0.03	0.8214	T	G
rs28747034	Myeloid	HLA-DRB1	0.069	0.03	0.02004	C	T
rs28747038	Myeloid	HLA-DRB1	0.066	0.03	0.02622	C	A
rs13194877	Myeloid	HLA-DRB1	-0.086	0.04	0.03347	G	A
rs28747047	Myeloid	HLA-DRB1	0.069	0.03	0.02043	C	T
rs28747059	Myeloid	HLA-DRB1	0.069	0.03	0.01967	A	G
rs2647002	Myeloid	HLA-DRB1	0.052	0.043	0.2278	A	G
rs35282906	Myeloid	HLA-DRB1	-0.086	0.04	0.03347	T	A
rs3129714	Myeloid	HLA-DRB1	0.075	0.027	0.005357	G	A
rs4538747	Myeloid	HLA-DRB1	0.069	0.03	0.02004	T	A
rs3129716	Myeloid	HLA-DRB1	0.183	0.038	1.641e-06	T	C
rs28371254	Myeloid	HLA-DRB1	0.052	0.043	0.2246	T	C
rs4538748	Myeloid	HLA-DRB1	0.075	0.027	0.005357	T	C
rs4642516	Myeloid	HLA-DRB1	0.06	0.027	0.02282	G	T
rs9275205	Myeloid	HLA-DRB1	0.011	0.032	0.7289	T	C
rs9275206	Myeloid	HLA-DRB1	-0.031	0.042	0.4657	A	G
rs7774434	Myeloid	HLA-DRB1	-0.034	0.027	0.2058	T	C
rs7774573	Myeloid	HLA-DRB1	0.01	0.073	0.8914	T	C
rs9405119	Myeloid	HLA-DRB1	0.069	0.03	0.02004	A	G
rs9275208	Myeloid	HLA-DRB1	0.065	0.027	0.01625	G	A
rs9275210	Myeloid	HLA-DRB1	0.062	0.027	0.0202	C	T
rs7775055	Myeloid	HLA-DRB1	-0.003	0.075	0.9716	T	C
rs7775228	Myeloid	HLA-DRB1	0.04	0.038	0.2897	T	C
rs12528622	Myeloid	HLA-DRB1	-0.072	0.04	0.06953	G	A
rs9469220	Myeloid	HLA-DRB1	0.03	0.026	0.2575	G	A
rs9275212	Myeloid	HLA-DRB1	0.025	0.027	0.3654	G	T
rs9368737	Myeloid	HLA-DRB1	0.081	0.027	0.00338	T	C
rs28371258	Myeloid	HLA-DRB1	0.052	0.043	0.2246	T	C
rs2157051	Myeloid	HLA-DRB1	0.124	0.027	3.998e-06	G	A
rs9275219	Myeloid	HLA-DRB1	-0.061	0.03	0.04327	C	T
rs35725597	Myeloid	HLA-DRB1	-0.086	0.04	0.0335	C	T
rs5002702	Myeloid	HLA-DRB1	0.002	0.026	0.9441	G	A
rs4713586	Myeloid	HLA-DRB1	-0.02	0.077	0.7947	A	G
rs2647004	Myeloid	HLA-DRB1	0.175	0.037	2.277e-06	T	C
rs2856674	Myeloid	HLA-DRB1	0.183	0.038	1.641e-06	A	G
rs4248168	Myeloid	HLA-DRB1	0.003	0.026	0.9003	G	C
rs3129718	Myeloid	HLA-DRB1	0.31	0.037	1.203e-16	T	C
rs9275224	Myeloid	HLA-DRB1	0.003	0.026	0.9003	A	G
rs35472814	Myeloid	HLA-DRB1	-0.086	0.04	0.03347	T	C
rs4713580	Myeloid	HLA-DRB1	0.003	0.026	0.9003	C	T
rs4713581	Myeloid	HLA-DRB1	0.003	0.026	0.9003	T	C
rs4713582	Myeloid	HLA-DRB1	-0.002	0.026	0.9523	T	C
rs4713583	Myeloid	HLA-DRB1	0.003	0.026	0.9003	T	G
rs9275226	Myeloid	HLA-DRB1	-0.002	0.026	0.9523	C	T
rs9275227	Myeloid	HLA-DRB1	0.003	0.026	0.9005	C	G
rs9275228	Myeloid	HLA-DRB1	0.003	0.026	0.9005	G	A
rs2858324	Myeloid	HLA-DRB1	0.025	0.027	0.3654	A	G
rs9275239	Myeloid	HLA-DRB1	0.003	0.026	0.9007	G	A
rs9275240	Myeloid	HLA-DRB1	0.003	0.026	0.9007	C	T
rs9275242	Myeloid	HLA-DRB1	0.003	0.026	0.9028	C	T
rs9275244	Myeloid	HLA-DRB1	0.003	0.026	0.9003	G	T
rs9275245	Myeloid	HLA-DRB1	0.003	0.026	0.9003	A	G
rs9275253	Myeloid	HLA-DRB1	0.003	0.026	0.9199	C	T
rs9275254	Myeloid	HLA-DRB1	0.003	0.026	0.9199	T	G
rs2858319	Myeloid	HLA-DRB1	0.024	0.027	0.3766	T	C
rs28891493	Myeloid	HLA-DRB1	0.069	0.03	0.02004	A	T
rs114169440	Myeloid	HLA-DRB1	-0.086	0.04	0.03347	C	A
rs9275282	Myeloid	HLA-DRB1	0.004	0.026	0.8679	C	T
rs2647022	Myeloid	HLA-DRB1	0.025	0.027	0.3654	A	G
rs9275284	Myeloid	HLA-DRB1	0.003	0.026	0.9003	C	T
rs2647021	Myeloid	HLA-DRB1	0.025	0.027	0.3654	T	C
rs9275288	Myeloid	HLA-DRB1	0.003	0.026	0.9004	A	G
rs5000634	Myeloid	HLA-DRB1	0.035	0.027	0.1916	A	G
rs2856668	Myeloid	HLA-DRB1	0.025	0.027	0.3654	G	C
rs3129720	Myeloid	HLA-DRB1	0.144	0.03	2.148e-06	T	C
rs35122881	Myeloid	HLA-DRB1	-0.072	0.04	0.06953	C	T
rs5000632	Myeloid	HLA-DRB1	0.064	0.03	0.03341	T	C
rs35473146	Myeloid	HLA-DRB1	-0.086	0.04	0.03347	A	G
rs17427445	Myeloid	HLA-DRB1	-0.086	0.04	0.03347	G	A
rs35169534	Myeloid	HLA-DRB1	-0.086	0.04	0.03347	A	G
rs6457617	Myeloid	HLA-DRB1	-0.002	0.026	0.9523	C	T
rs2647016	Myeloid	HLA-DRB1	0.025	0.027	0.3654	C	A
rs34677551	Myeloid	HLA-DRB1	-0.086	0.04	0.03347	A	C
rs6457620	Myeloid	HLA-DRB1	-0.002	0.026	0.9524	G	C
rs35900855	Myeloid	HLA-DRB1	-0.086	0.04	0.03347	A	G
rs2647015	Myeloid	HLA-DRB1	0.052	0.043	0.2246	T	G
rs9275300	Myeloid	HLA-DRB1	-0.031	0.042	0.4657	A	G
rs6457622	Myeloid	HLA-DRB1	0.037	0.027	0.1733	A	C
rs2647014	Myeloid	HLA-DRB1	0.052	0.043	0.2246	C	T
rs6923022	Myeloid	HLA-DRB1	-0.086	0.04	0.03347	G	T
rs7745040	Myeloid	HLA-DRB1	0.037	0.027	0.1734	T	C
rs2647012	Myeloid	HLA-DRB1	0.025	0.027	0.3654	T	C
rs115255544	Myeloid	HLA-DRB1	-0.086	0.04	0.03347	A	G
rs114361720	Myeloid	HLA-DRB1	-0.086	0.04	0.03347	G	C
rs2395522	Myeloid	HLA-DRB1	0.003	0.026	0.9003	A	T
rs115594945	Myeloid	HLA-DRB1	-0.086	0.04	0.03347	G	A
rs115785636	Myeloid	HLA-DRB1	-0.086	0.04	0.03347	G	C
rs116303320	Myeloid	HLA-DRB1	-0.086	0.04	0.03347	C	T
rs114948848	Myeloid	HLA-DRB1	-0.086	0.04	0.03347	A	G
rs2647003	Myeloid	HLA-DRB1	0.025	0.027	0.3654	T	G
rs9357152	Myeloid	HLA-DRB1	0.064	0.03	0.03341	A	G
rs2856667	Myeloid	HLA-DRB1	0.062	0.027	0.01873	T	C
rs2647001	Myeloid	HLA-DRB1	0.027	0.027	0.3269	C	T
rs17212462	Myeloid	HLA-DRB1	-0.086	0.04	0.03347	C	T
rs17212469	Myeloid	HLA-DRB1	-0.086	0.04	0.03347	G	T
rs9394113	Myeloid	HLA-DRB1	0.064	0.03	0.03341	A	G
rs17212483	Myeloid	HLA-DRB1	-0.086	0.04	0.03347	C	T
rs2856666	Myeloid	HLA-DRB1	0.025	0.027	0.3654	G	T
rs17206147	Myeloid	HLA-DRB1	-0.079	0.038	0.03553	T	C
rs2646998	Myeloid	HLA-DRB1	0.028	0.027	0.3117	T	G
rs10484561	Myeloid	HLA-DRB1	-0.086	0.04	0.03347	T	G
rs2856664	Myeloid	HLA-DRB1	0.076	0.028	0.006056	G	T
rs9275311	Myeloid	HLA-DRB1	-0.031	0.042	0.4657	G	T
rs17212553	Myeloid	HLA-DRB1	-0.086	0.04	0.03343	G	T
rs9275312	Myeloid	HLA-DRB1	-0.019	0.037	0.6113	A	G
rs9275319	Myeloid	HLA-DRB1	-0.029	0.037	0.4396	A	G
rs2856727	Myeloid	HLA-DRB1	0.027	0.027	0.3269	C	T
rs1794282	Myeloid	HLA-DRB1	0.198	0.041	1.744e-06	C	T
rs34475663	Myeloid	HLA-DRB1	-0.086	0.04	0.03347	T	A
rs111848638	Myeloid	HLA-DRB1	-0.086	0.04	0.03347	A	T
rs9275326	Myeloid	HLA-DRB1	-0.029	0.042	0.4905	C	T
rs2856726	Myeloid	HLA-DRB1	0.075	0.027	0.006684	A	T
rs2856725	Myeloid	HLA-DRB1	0.027	0.027	0.3269	C	T
rs9275327	Myeloid	HLA-DRB1	-0.018	0.037	0.6367	C	T
rs9275328	Myeloid	HLA-DRB1	-0.018	0.037	0.6367	C	T
rs9275330	Myeloid	HLA-DRB1	-0.018	0.037	0.6367	A	G
rs9275331	Myeloid	HLA-DRB1	-0.018	0.037	0.6367	A	G
rs9275332	Myeloid	HLA-DRB1	-0.06	0.03	0.0473	G	A
rs114968045	Myeloid	HLA-DRB1	0.005	0.051	0.9252	T	C
rs9275333	Myeloid	HLA-DRB1	-0.018	0.037	0.6367	T	C
rs35998847	Myeloid	HLA-DRB1	-0.086	0.04	0.03347	G	A
rs17427564	Myeloid	HLA-DRB1	-0.086	0.04	0.03347	T	C
rs9275334	Myeloid	HLA-DRB1	-0.029	0.042	0.4905	T	C
rs3135006	Myeloid	HLA-DRB1	0.144	0.03	2.148e-06	T	C
rs1794280	Myeloid	HLA-DRB1	0.183	0.038	1.641e-06	A	T
rs71202902	Myeloid	HLA-DRB1	-0.086	0.04	0.03347	C	T
rs78825896	Myeloid	HLA-DRB1	-0.086	0.04	0.03347	T	G
rs2858312	Myeloid	HLA-DRB1	0.061	0.029	0.03414	G	C
rs9275337	Myeloid	HLA-DRB1	-0.06	0.03	0.0499	G	T
rs9275338	Myeloid	HLA-DRB1	-0.019	0.037	0.6113	A	T
rs17427599	Myeloid	HLA-DRB1	0.004	0.031	0.8872	C	T
rs9275357	Myeloid	HLA-DRB1	-0.061	0.03	0.04403	A	C
rs9275360	Myeloid	HLA-DRB1	-0.019	0.037	0.6113	A	T
rs72847174	Myeloid	HLA-DRB1	-0.086	0.04	0.03347	C	T
rs2647045	Myeloid	HLA-DRB1	0.016	0.03	0.5791	G	A
rs9275365	Myeloid	HLA-DRB1	-0.019	0.037	0.6113	G	A
rs9275371	Myeloid	HLA-DRB1	-0.06	0.03	0.04653	T	C
rs2858310	Myeloid	HLA-DRB1	0.03	0.027	0.2655	G	A
rs2647046	Myeloid	HLA-DRB1	0.028	0.027	0.2989	A	C
rs9275372	Myeloid	HLA-DRB1	-0.061	0.03	0.04403	C	T
rs3135002	Myeloid	HLA-DRB1	0.198	0.031	2.088e-10	A	C
rs9275374	Myeloid	HLA-DRB1	-0.06	0.03	0.04653	C	T
rs9275375	Myeloid	HLA-DRB1	-0.06	0.03	0.04653	G	A
rs9275376	Myeloid	HLA-DRB1	-0.067	0.03	0.02743	G	T
rs9275377	Myeloid	HLA-DRB1	-0.067	0.03	0.02743	A	G
rs2858309	Myeloid	HLA-DRB1	0.028	0.027	0.3053	C	G
rs9275383	Myeloid	HLA-DRB1	-0.018	0.042	0.6674	G	T
rs9501648	Myeloid	HLA-DRB1	0.064	0.03	0.03271	C	G
rs9275385	Myeloid	HLA-DRB1	-0.061	0.03	0.04403	C	T
rs1613056	Myeloid	HLA-DRB1	0.181	0.038	2.433e-06	C	T
rs1612904	Myeloid	HLA-DRB1	0.029	0.027	0.298	C	A
rs9275388	Myeloid	HLA-DRB1	-0.061	0.03	0.04385	T	C
rs72847183	Myeloid	HLA-DRB1	-0.086	0.04	0.03347	T	C
rs9275390	Myeloid	HLA-DRB1	-0.061	0.03	0.04403	T	C
rs9275393	Myeloid	HLA-DRB1	-0.061	0.03	0.04403	G	A
rs9275394	Myeloid	HLA-DRB1	-0.031	0.042	0.4657	A	C
rs9275395	Myeloid	HLA-DRB1	-0.031	0.042	0.4657	A	G
rs9275399	Myeloid	HLA-DRB1	-0.068	0.03	0.02568	A	G
rs9275400	Myeloid	HLA-DRB1	-0.031	0.042	0.4657	C	G
rs2647050	Myeloid	HLA-DRB1	0.082	0.028	0.002862	T	C
rs76901383	Myeloid	HLA-DRB1	-0.079	0.038	0.03485	T	C
rs9275401	Myeloid	HLA-DRB1	-0.062	0.03	0.04283	C	G
rs115675626	Myeloid	HLA-DRB1	-0.087	0.04	0.03195	G	A
rs9275403	Myeloid	HLA-DRB1	-0.061	0.03	0.043	G	T
rs9275404	Myeloid	HLA-DRB1	-0.061	0.03	0.04345	T	C
rs9275405	Myeloid	HLA-DRB1	-0.061	0.03	0.04345	A	G
rs9275406	Myeloid	HLA-DRB1	-0.061	0.03	0.04403	G	T
rs2858308	Myeloid	HLA-DRB1	0.064	0.043	0.1353	G	T
rs9275407	Myeloid	HLA-DRB1	-0.061	0.03	0.04403	G	T
rs9275408	Myeloid	HLA-DRB1	-0.061	0.03	0.04406	T	C
rs3135001	Myeloid	HLA-DRB1	0.149	0.03	8.558e-07	T	C
rs9275410	Myeloid	HLA-DRB1	-0.059	0.03	0.05351	G	A
rs9275416	Myeloid	HLA-DRB1	-0.065	0.03	0.03269	C	T
rs9275417	Myeloid	HLA-DRB1	-0.059	0.03	0.05338	A	C
rs9275418	Myeloid	HLA-DRB1	-0.059	0.03	0.05317	A	G
rs2856718	Myeloid	HLA-DRB1	0.082	0.028	0.002862	C	T
rs2856717	Myeloid	HLA-DRB1	0.031	0.027	0.2562	A	G
rs35406540	Myeloid	HLA-DRB1	-0.079	0.038	0.03553	A	G
rs66709408	Myeloid	HLA-DRB1	-0.079	0.038	0.03553	C	T
rs2858305	Myeloid	HLA-DRB1	0.03	0.027	0.2727	G	T
rs9275421	Myeloid	HLA-DRB1	-0.061	0.03	0.04385	C	A
rs35120848	Myeloid	HLA-DRB1	-0.079	0.038	0.03553	C	T
rs9275422	Myeloid	HLA-DRB1	-0.031	0.042	0.4657	G	A
rs9275423	Myeloid	HLA-DRB1	-0.061	0.03	0.04385	G	T
rs9275424	Myeloid	HLA-DRB1	-0.061	0.03	0.0441	A	G
rs34492195	Myeloid	HLA-DRB1	-0.086	0.04	0.03347	G	A
rs9275425	Myeloid	HLA-DRB1	-0.061	0.03	0.04403	C	A
rs2647051	Myeloid	HLA-DRB1	0.03	0.027	0.2714	T	C
rs9275426	Myeloid	HLA-DRB1	-0.031	0.042	0.4643	T	C
rs9275427	Myeloid	HLA-DRB1	-0.061	0.03	0.04403	C	T
rs9275428	Myeloid	HLA-DRB1	-0.061	0.03	0.04403	A	G
rs2856704	Myeloid	HLA-DRB1	0.081	0.028	0.003229	C	A
rs9275430	Myeloid	HLA-DRB1	-0.031	0.042	0.4643	C	T
rs13192471	Myeloid	HLA-DRB1	-0.079	0.038	0.03553	T	C
rs9275432	Myeloid	HLA-DRB1	-0.061	0.03	0.04385	G	T
rs1794511	Myeloid	HLA-DRB1	0.181	0.038	2.436e-06	T	G
rs9275434	Myeloid	HLA-DRB1	-0.031	0.042	0.4657	C	T
rs1794275	Myeloid	HLA-DRB1	-0.073	0.035	0.03924	G	A
rs9275435	Myeloid	HLA-DRB1	-0.031	0.042	0.4657	G	C
rs9275436	Myeloid	HLA-DRB1	-0.061	0.03	0.04385	C	G
rs9275437	Myeloid	HLA-DRB1	-0.031	0.042	0.4657	C	T
rs9275438	Myeloid	HLA-DRB1	-0.061	0.03	0.04403	C	T
rs9275439	Myeloid	HLA-DRB1	-0.061	0.03	0.04403	T	C
rs9275440	Myeloid	HLA-DRB1	-0.058	0.03	0.05688	C	T
rs9275441	Myeloid	HLA-DRB1	-0.058	0.03	0.05688	C	A
rs9275442	Myeloid	HLA-DRB1	-0.037	0.042	0.3791	G	A
rs17499655	Myeloid	HLA-DRB1	-0.079	0.038	0.03553	C	T
rs62406889	Myeloid	HLA-DRB1	0.02	0.059	0.7318	G	T
rs1794528	Myeloid	HLA-DRB1	0.181	0.038	2.436e-06	T	C
rs9275474	Myeloid	HLA-DRB1	-0.068	0.03	0.02579	C	T
rs9275475	Myeloid	HLA-DRB1	-0.068	0.03	0.02579	A	G
rs9275480	Myeloid	HLA-DRB1	-0.068	0.03	0.02568	G	A
rs35030589	Myeloid	HLA-DRB1	-0.079	0.038	0.03553	G	A
rs9275482	Myeloid	HLA-DRB1	-0.068	0.03	0.02579	G	T
rs9275483	Myeloid	HLA-DRB1	-0.068	0.03	0.02579	T	C
rs77801483	Myeloid	HLA-DRB1	-0.086	0.04	0.03347	C	G
rs34751870	Myeloid	HLA-DRB1	-0.071	0.042	0.08935	C	T
rs112214454	Myeloid	HLA-DRB1	-0.079	0.038	0.03553	A	G
rs9275495	Myeloid	HLA-DRB1	-0.031	0.042	0.4657	A	T
rs1617322	Myeloid	HLA-DRB1	0.18	0.038	2.833e-06	C	A
rs9275506	Myeloid	HLA-DRB1	-0.07	0.032	0.02702	G	A
rs28772281	Myeloid	HLA-DRB1	0.064	0.03	0.03196	G	A
rs9275507	Myeloid	HLA-DRB1	-0.068	0.03	0.02582	G	A
rs35332745	Myeloid	HLA-DRB1	-0.086	0.04	0.03347	T	C
rs12192514	Myeloid	HLA-DRB1	0.064	0.043	0.1369	C	T
rs9275511	Myeloid	HLA-DRB1	0.006	0.026	0.8194	G	A
rs28772285	Myeloid	HLA-DRB1	0.07	0.03	0.01911	G	T
rs28772287	Myeloid	HLA-DRB1	0.07	0.03	0.01911	T	C
rs35472821	Myeloid	HLA-DRB1	-0.086	0.04	0.03347	G	C
rs17212616	Myeloid	HLA-DRB1	0.064	0.043	0.1369	G	A
rs9275516	Myeloid	HLA-DRB1	0.032	0.027	0.2363	A	G
rs9275517	Myeloid	HLA-DRB1	0.032	0.027	0.2396	A	G
rs9275518	Myeloid	HLA-DRB1	0.032	0.027	0.2352	G	A
rs9275521	Myeloid	HLA-DRB1	0.03	0.027	0.272	T	C
rs9275522	Myeloid	HLA-DRB1	-0.063	0.032	0.04728	C	T
rs9275523	Myeloid	HLA-DRB1	-0.063	0.032	0.04728	C	A
rs17212671	Myeloid	HLA-DRB1	0.081	0.028	0.003229	T	C
rs17206343	Myeloid	HLA-DRB1	0.081	0.028	0.003229	C	T
rs17206350	Myeloid	HLA-DRB1	0.042	0.026	0.107	T	C
rs9275524	Myeloid	HLA-DRB1	0.032	0.027	0.2396	T	C
rs17206378	Myeloid	HLA-DRB1	-0.086	0.04	0.03347	G	T
rs17212748	Myeloid	HLA-DRB1	0.081	0.028	0.003229	C	T
rs9275527	Myeloid	HLA-DRB1	-0.07	0.032	0.02687	C	G
rs9275528	Myeloid	HLA-DRB1	-0.063	0.032	0.04708	T	C
rs9275529	Myeloid	HLA-DRB1	-0.063	0.032	0.04708	C	T
rs17212818	Myeloid	HLA-DRB1	0.081	0.028	0.003236	T	C
rs12525220	Myeloid	HLA-DRB1	-0.02	0.077	0.7947	G	A
rs17212832	Myeloid	HLA-DRB1	0.081	0.028	0.003229	T	C
rs9275530	Myeloid	HLA-DRB1	-0.031	0.042	0.4657	G	C
rs17212846	Myeloid	HLA-DRB1	0.093	0.044	0.03277	A	T
rs9275531	Myeloid	HLA-DRB1	-0.07	0.032	0.02687	A	G
rs9275532	Myeloid	HLA-DRB1	-0.031	0.042	0.4643	C	G
rs17219281	Myeloid	HLA-DRB1	0.106	0.044	0.01705	G	A
rs9275542	Myeloid	HLA-DRB1	-0.06	0.032	0.05666	C	T
rs9275545	Myeloid	HLA-DRB1	-0.06	0.031	0.05706	C	T
rs9275555	Myeloid	HLA-DRB1	-0.063	0.032	0.04725	C	T
rs28371295	Myeloid	HLA-DRB1	0.081	0.028	0.003324	A	T
rs16898264	Myeloid	HLA-DRB1	0.081	0.028	0.003175	G	A
rs9275556	Myeloid	HLA-DRB1	0.032	0.027	0.2388	C	T
rs9275557	Myeloid	HLA-DRB1	0.032	0.027	0.2359	C	T
rs28371297	Myeloid	HLA-DRB1	0.081	0.028	0.003323	T	C
rs17581305	Myeloid	HLA-DRB1	0.081	0.028	0.003323	G	A
rs9275558	Myeloid	HLA-DRB1	-0.063	0.032	0.04705	G	T
rs10947332	Myeloid	HLA-DRB1	-0.086	0.04	0.03347	G	A
rs28371302	Myeloid	HLA-DRB1	0.081	0.028	0.003319	T	C
rs9275561	Myeloid	HLA-DRB1	-0.063	0.032	0.04699	C	T
rs9275563	Myeloid	HLA-DRB1	0.064	0.027	0.01688	C	T
rs9275565	Myeloid	HLA-DRB1	0.032	0.027	0.241	T	C
rs28755390	Myeloid	HLA-DRB1	0.081	0.028	0.003236	A	G
rs9275567	Myeloid	HLA-DRB1	0.032	0.027	0.2412	A	G
rs9275569	Myeloid	HLA-DRB1	0.029	0.027	0.2856	C	T
rs6932517	Myeloid	HLA-DRB1	0.032	0.027	0.2405	C	G
rs9275570	Myeloid	HLA-DRB1	0.032	0.027	0.241	G	A
rs28371315	Myeloid	HLA-DRB1	0.078	0.027	0.004851	T	C
rs3998157	Myeloid	HLA-DRB1	0.032	0.027	0.24	C	A
rs3957217	Myeloid	HLA-DRB1	0.078	0.027	0.00485	A	G
rs4273729	Myeloid	HLA-DRB1	0.032	0.027	0.2396	C	G
rs76881453	Myeloid	HLA-DRB1	0.081	0.028	0.003247	G	A
rs28371317	Myeloid	HLA-DRB1	0.081	0.028	0.003247	T	C
rs28371318	Myeloid	HLA-DRB1	0.081	0.028	0.003247	A	G
rs28371319	Myeloid	HLA-DRB1	0.081	0.028	0.003255	T	A
rs9275572	Myeloid	HLA-DRB1	0.032	0.027	0.2396	A	G
rs28371322	Myeloid	HLA-DRB1	0.081	0.028	0.003301	G	A
rs28715209	Myeloid	HLA-DRB1	-0.086	0.04	0.03332	T	A
rs28371324	Myeloid	HLA-DRB1	0.081	0.028	0.003294	T	C
rs9275573	Myeloid	HLA-DRB1	0.032	0.027	0.2355	C	G
rs9275574	Myeloid	HLA-DRB1	-0.072	0.032	0.02212	T	A
rs28371329	Myeloid	HLA-DRB1	0.084	0.028	0.002467	G	A
rs28371330	Myeloid	HLA-DRB1	0.084	0.028	0.002512	C	T
rs28371333	Myeloid	HLA-DRB1	0.078	0.028	0.004723	G	A
rs9275578	Myeloid	HLA-DRB1	-0.07	0.032	0.02699	G	T
rs9275579	Myeloid	HLA-DRB1	-0.061	0.032	0.05591	T	A
rs9275580	Myeloid	HLA-DRB1	-0.063	0.032	0.04728	A	G
rs17615293	Myeloid	HLA-DRB1	0.082	0.028	0.00328	A	C
rs17581404	Myeloid	HLA-DRB1	0.081	0.028	0.003605	A	G
rs12203586	Myeloid	HLA-DRB1	0.081	0.028	0.003605	G	C
rs2647083	Myeloid	HLA-DRB1	0.081	0.028	0.003583	C	G
rs9378125	Myeloid	HLA-DRB1	0.063	0.03	0.03754	A	G
rs2647084	Myeloid	HLA-DRB1	0.082	0.028	0.003163	A	T
rs9275581	Myeloid	HLA-DRB1	-0.07	0.032	0.02744	T	C
rs9275582	Myeloid	HLA-DRB1	-0.07	0.032	0.02699	C	T
rs9275585	Myeloid	HLA-DRB1	-0.063	0.032	0.04821	T	C
rs9275589	Myeloid	HLA-DRB1	-0.013	0.027	0.6264	T	G
rs9275590	Myeloid	HLA-DRB1	-0.07	0.032	0.02744	T	C
rs28772303	Myeloid	HLA-DRB1	0.023	0.036	0.5127	C	A
rs7764819	Myeloid	HLA-DRB1	0.08	0.04	0.04538	T	G
rs17581425	Myeloid	HLA-DRB1	0.047	0.031	0.1234	T	C
rs9275592	Myeloid	HLA-DRB1	-0.027	0.042	0.5223	G	T
rs7764856	Myeloid	HLA-DRB1	-0.013	0.028	0.6406	T	A
rs9275593	Myeloid	HLA-DRB1	-0.068	0.032	0.03231	G	A
rs7765379	Myeloid	HLA-DRB1	0.08	0.04	0.04538	T	G
rs7745656	Myeloid	HLA-DRB1	0.049	0.03	0.1071	G	T
rs2647087	Myeloid	HLA-DRB1	0.049	0.03	0.1071	A	C
rs2858333	Myeloid	HLA-DRB1	0.048	0.031	0.1183	A	G
rs2858332	Myeloid	HLA-DRB1	-0.005	0.027	0.8607	G	T
rs2858331	Myeloid	HLA-DRB1	-0.001	0.027	0.9673	A	G
rs9275595	Myeloid	HLA-DRB1	-0.068	0.032	0.03187	T	C
rs2647088	Myeloid	HLA-DRB1	0.047	0.031	0.1234	A	G
rs3957146	Myeloid	HLA-DRB1	-0.031	0.042	0.4609	T	C
rs2647089	Myeloid	HLA-DRB1	0.049	0.03	0.1071	T	C
rs9275596	Myeloid	HLA-DRB1	0.029	0.028	0.3003	C	T
rs3916766	Myeloid	HLA-DRB1	0.047	0.031	0.1236	T	A
rs6935723	Myeloid	HLA-DRB1	0.049	0.03	0.1075	T	C
rs3104402	Myeloid	HLA-DRB1	0.318	0.05	2.714e-10	T	G
rs3129730	Myeloid	HLA-DRB1	0.099	0.044	0.02442	A	G
rs3998158	Myeloid	HLA-DRB1	-0.05	0.032	0.1122	T	C
rs3998159	Myeloid	HLA-DRB1	-0.025	0.042	0.5501	A	C
rs67373575	Myeloid	HLA-DRB1	-0.058	0.042	0.1689	A	T
rs3957147	Myeloid	HLA-DRB1	0.17	0.034	8.442e-07	C	T
rs3957148	Myeloid	HLA-DRB1	-0.033	0.042	0.4294	A	G
rs112136957	Myeloid	HLA-DRB1	0.026	0.09	0.771	T	C
rs3104404	Myeloid	HLA-DRB1	0.019	0.034	0.5789	C	A
rs35122968	Myeloid	HLA-DRB1	0.107	0.044	0.01446	T	C
rs3104405	Myeloid	HLA-DRB1	0.142	0.028	3.124e-07	C	A
rs3997848	Myeloid	HLA-DRB1	0.063	0.029	0.02711	T	G
rs3997849	Myeloid	HLA-DRB1	0.062	0.028	0.02888	C	T
rs9275599	Myeloid	HLA-DRB1	-0.045	0.044	0.3081	C	T
rs3104406	Myeloid	HLA-DRB1	0.053	0.027	0.04672	G	A
rs3104407	Myeloid	HLA-DRB1	0.092	0.026	0.0003494	G	A
rs9275601	Myeloid	HLA-DRB1	0.072	0.027	0.007115	C	T
rs3873444	Myeloid	HLA-DRB1	0.086	0.041	0.03721	C	T
rs9275602	Myeloid	HLA-DRB1	0.174	0.034	3.378e-07	C	A
rs3892710	Myeloid	HLA-DRB1	-0.018	0.035	0.6069	C	T
rs6935940	Myeloid	HLA-DRB1	0.032	0.03	0.2756	A	C
rs6936863	Myeloid	HLA-DRB1	0.031	0.029	0.2988	C	G
rs9275614	Myeloid	HLA-DRB1	-0.031	0.041	0.4601	A	G
rs9275615	Myeloid	HLA-DRB1	-0.028	0.042	0.5091	T	A
rs6916779	Myeloid	HLA-DRB1	-0.068	0.04	0.08573	T	C
rs5024431	Myeloid	HLA-DRB1	0.031	0.029	0.298	G	A
rs9275618	Myeloid	HLA-DRB1	-0.03	0.042	0.4685	A	G
rs5024432	Myeloid	HLA-DRB1	0.131	0.039	0.0008064	C	T
rs3998154	Myeloid	HLA-DRB1	0.021	0.026	0.4221	G	A
rs3916765	Myeloid	HLA-DRB1	-0.024	0.044	0.5811	G	A
rs3129735	Myeloid	HLA-DRB1	0.035	0.037	0.3428	C	T
rs3104396	Myeloid	HLA-DRB1	0.186	0.03	9.691e-10	G	A
rs3104397	Myeloid	HLA-DRB1	0.036	0.037	0.3307	G	A
rs3104398	Myeloid	HLA-DRB1	0.067	0.041	0.1018	G	A
rs9275652	Myeloid	HLA-DRB1	0.13	0.032	5.073e-05	G	C
rs9275653	Myeloid	HLA-DRB1	0.115	0.026	1.139e-05	G	A
rs9275655	Myeloid	HLA-DRB1	0.13	0.032	5.073e-05	A	G
rs3129736	Myeloid	HLA-DRB1	0.18	0.03	2.675e-09	C	T
rs9275657	Myeloid	HLA-DRB1	0.13	0.032	5.073e-05	G	A
rs12177980	Myeloid	HLA-DRB1	0.029	0.026	0.2738	G	A
rs9275660	Myeloid	HLA-DRB1	0.13	0.032	5.291e-05	C	A
rs9275661	Myeloid	HLA-DRB1	0.13	0.032	5.073e-05	T	C
rs3129737	Myeloid	HLA-DRB1	0.036	0.037	0.3307	A	G
rs9275663	Myeloid	HLA-DRB1	0.13	0.032	5.071e-05	C	G
rs9275674	Myeloid	HLA-DRB1	0.13	0.032	5.071e-05	C	T
rs3129744	Myeloid	HLA-DRB1	0.18	0.03	2.692e-09	G	T
rs9275682	Myeloid	HLA-DRB1	0.13	0.032	5.071e-05	A	G
rs9275683	Myeloid	HLA-DRB1	0.047	0.026	0.07304	G	A
rs3104401	Myeloid	HLA-DRB1	0.036	0.037	0.3307	A	G
rs9275686	Myeloid	HLA-DRB1	0.13	0.032	5.291e-05	G	A
rs9275688	Myeloid	HLA-DRB1	0.18	0.03	2.675e-09	A	T
rs9275690	Myeloid	HLA-DRB1	0.13	0.032	5.073e-05	G	A
rs9275691	Myeloid	HLA-DRB1	0.036	0.037	0.3307	A	G
rs9275693	Myeloid	HLA-DRB1	0.18	0.03	2.842e-09	A	C
rs9275696	Myeloid	HLA-DRB1	0.13	0.032	5.056e-05	A	G
rs9275697	Myeloid	HLA-DRB1	0.184	0.031	2.676e-09	A	T
rs9275698	Myeloid	HLA-DRB1	0.114	0.027	3.032e-05	A	G
rs9275699	Myeloid	HLA-DRB1	0.13	0.032	5.073e-05	T	G
rs9275701	Myeloid	HLA-DRB1	0.18	0.03	2.675e-09	T	C
rs9275702	Myeloid	HLA-DRB1	0.13	0.032	5.071e-05	G	T
rs9275703	Myeloid	HLA-DRB1	0.18	0.03	2.675e-09	C	T
rs9275709	Myeloid	HLA-DRB1	0.138	0.036	0.0001125	G	A
rs9275710	Myeloid	HLA-DRB1	0.047	0.026	0.07046	T	G
rs9275711	Myeloid	HLA-DRB1	0.128	0.032	6.233e-05	T	C
rs9275715	Myeloid	HLA-DRB1	0.036	0.037	0.3307	G	A
rs9275716	Myeloid	HLA-DRB1	0.177	0.03	3.428e-09	T	C
rs9275717	Myeloid	HLA-DRB1	0.179	0.03	2.984e-09	A	C
rs9275722	Myeloid	HLA-DRB1	0.182	0.03	1.539e-09	C	T
rs9275723	Myeloid	HLA-DRB1	0.13	0.032	5.071e-05	C	A
rs9275726	Myeloid	HLA-DRB1	0.055	0.035	0.1236	G	T
rs9275727	Myeloid	HLA-DRB1	0.18	0.03	2.472e-09	T	G
rs9275728	Myeloid	HLA-DRB1	0.131	0.032	4.518e-05	T	C
rs9275729	Myeloid	HLA-DRB1	0.18	0.03	2.463e-09	C	T
rs9275731	Myeloid	HLA-DRB1	0.131	0.032	4.518e-05	C	T
rs9275733	Myeloid	HLA-DRB1	0.035	0.037	0.3314	A	G
rs9275735	Myeloid	HLA-DRB1	0.131	0.032	4.52e-05	C	A
rs9275737	Myeloid	HLA-DRB1	0.18	0.03	2.463e-09	C	T
rs9275738	Myeloid	HLA-DRB1	0.131	0.032	4.52e-05	C	T
rs9275741	Myeloid	HLA-DRB1	0.131	0.032	4.853e-05	G	A
rs9275744	Myeloid	HLA-DRB1	0.176	0.03	4.826e-09	T	G
rs9275752	Myeloid	HLA-DRB1	0.176	0.03	4.813e-09	G	A
rs9275754	Myeloid	HLA-DRB1	0.179	0.03	3.167e-09	C	G
rs9275759	Myeloid	HLA-DRB1	0.179	0.03	3.158e-09	A	C
rs9275760	Myeloid	HLA-DRB1	0.18	0.03	2.632e-09	T	A
rs9275762	Myeloid	HLA-DRB1	0.047	0.026	0.07303	T	C
rs9275764	Myeloid	HLA-DRB1	0.13	0.032	5.073e-05	C	T
rs9275765	Myeloid	HLA-DRB1	0.18	0.03	2.66e-09	A	T
rs9275766	Myeloid	HLA-DRB1	0.081	0.046	0.08079	A	G
rs9275767	Myeloid	HLA-DRB1	0.18	0.03	2.691e-09	A	G
rs9275768	Myeloid	HLA-DRB1	0.036	0.037	0.3304	G	A
rs9275769	Myeloid	HLA-DRB1	0.13	0.032	5.131e-05	T	C
rs9275770	Myeloid	HLA-DRB1	0.13	0.032	5.131e-05	G	A
rs9275771	Myeloid	HLA-DRB1	0.18	0.03	2.736e-09	T	C
rs9461799	Myeloid	HLA-DRB1	0.029	0.026	0.2727	T	C
rs9275773	Myeloid	HLA-DRB1	0.18	0.03	2.841e-09	G	A
rs9275774	Myeloid	HLA-DRB1	0.18	0.03	2.841e-09	G	C
rs9275775	Myeloid	HLA-DRB1	0.179	0.03	2.858e-09	T	C
rs9275783	Myeloid	HLA-DRB1	0.18	0.03	2.821e-09	C	T
rs9275787	Myeloid	HLA-DRB1	0.179	0.03	2.854e-09	T	A
rs9275793	Myeloid	HLA-DRB1	0.18	0.03	2.841e-09	G	A
rs9275794	Myeloid	HLA-DRB1	0.179	0.03	2.858e-09	G	A
rs9275796	Myeloid	HLA-DRB1	0.13	0.032	5.291e-05	A	C
rs9275797	Myeloid	HLA-DRB1	0.18	0.03	2.832e-09	T	C
rs9275798	Myeloid	HLA-DRB1	0.18	0.03	2.832e-09	G	A
rs9275799	Myeloid	HLA-DRB1	0.045	0.037	0.2211	A	G
rs9275800	Myeloid	HLA-DRB1	0.18	0.03	2.832e-09	T	C
rs9275801	Myeloid	HLA-DRB1	0.18	0.03	2.841e-09	T	C
rs9275802	Myeloid	HLA-DRB1	0.18	0.03	2.841e-09	C	A
rs9275806	Myeloid	HLA-DRB1	0.13	0.032	5.277e-05	G	C
rs9275807	Myeloid	HLA-DRB1	0.13	0.032	5.288e-05	A	T
rs9275809	Myeloid	HLA-DRB1	0.171	0.03	1.291e-08	C	G
rs9275825	Myeloid	HLA-DRB1	0.175	0.03	6.691e-09	C	T
rs9275826	Myeloid	HLA-DRB1	0.179	0.03	2.661e-09	A	G
rs9275828	Myeloid	HLA-DRB1	0.036	0.037	0.3307	C	T
rs9275829	Myeloid	HLA-DRB1	0.13	0.032	5.251e-05	T	C
rs9275834	Myeloid	HLA-DRB1	0.13	0.032	5.208e-05	T	C
rs9275844	Myeloid	HLA-DRB1	0.139	0.034	5.567e-05	G	T
rs9275845	Myeloid	HLA-DRB1	0.052	0.026	0.04768	T	C
rs79031448	Myeloid	HLA-DRB1	0.016	0.035	0.6421	G	A
rs9275847	Myeloid	HLA-DRB1	0.052	0.026	0.04779	G	C
rs9275859	Myeloid	HLA-DRB1	0.179	0.03	3.06e-09	A	G
rs9275860	Myeloid	HLA-DRB1	0.18	0.03	2.48e-09	T	C
rs9275862	Myeloid	HLA-DRB1	0.18	0.03	2.48e-09	G	A
rs9275878	Myeloid	HLA-DRB1	0.18	0.03	2.651e-09	A	G
rs763026	Myeloid	HLA-DRB1	0.13	0.032	5.277e-05	C	T
rs9275882	Myeloid	HLA-DRB1	0.18	0.03	2.837e-09	A	G
rs77393431	Myeloid	HLA-DRB1	0.036	0.037	0.3307	T	C
rs763025	Myeloid	HLA-DRB1	0.13	0.032	5.291e-05	A	G
rs763024	Myeloid	HLA-DRB1	0.047	0.026	0.07079	G	A
rs9275895	Myeloid	HLA-DRB1	0.18	0.03	2.841e-09	T	C
rs9275896	Myeloid	HLA-DRB1	0.18	0.03	2.841e-09	A	G
rs9469244	Myeloid	HLA-DRB1	0.036	0.037	0.3307	C	T
rs9275899	Myeloid	HLA-DRB1	0.13	0.032	5.291e-05	T	A
rs9275900	Myeloid	HLA-DRB1	0.183	0.031	2.894e-09	C	T
rs9275901	Myeloid	HLA-DRB1	0.18	0.03	2.841e-09	T	C
rs9469246	Myeloid	HLA-DRB1	0.024	0.026	0.3593	T	G
rs9275902	Myeloid	HLA-DRB1	0.045	0.037	0.2211	T	G
rs9275905	Myeloid	HLA-DRB1	0.179	0.03	2.858e-09	A	G
rs9275911	Myeloid	HLA-DRB1	0.13	0.032	5.291e-05	A	G
rs9275914	Myeloid	HLA-DRB1	0.18	0.03	2.854e-09	C	T
rs9275915	Myeloid	HLA-DRB1	0.179	0.03	2.858e-09	G	C
rs9275916	Myeloid	HLA-DRB1	0.18	0.03	2.841e-09	G	T
rs9275918	Myeloid	HLA-DRB1	0.18	0.03	2.841e-09	T	C
rs9275921	Myeloid	HLA-DRB1	0.18	0.03	2.841e-09	T	C
rs9275922	Myeloid	HLA-DRB1	0.139	0.034	5.567e-05	C	T
rs9275923	Myeloid	HLA-DRB1	0.18	0.03	2.841e-09	C	A
rs9275927	Myeloid	HLA-DRB1	0.045	0.037	0.2211	G	A
rs9275929	Myeloid	HLA-DRB1	0.18	0.03	2.837e-09	G	A
rs9275930	Myeloid	HLA-DRB1	0.18	0.03	2.837e-09	T	A
rs9275934	Myeloid	HLA-DRB1	0.18	0.03	2.827e-09	A	G
rs9275935	Myeloid	HLA-DRB1	0.18	0.03	2.35e-09	T	G
rs9275936	Myeloid	HLA-DRB1	0.13	0.032	5.291e-05	G	A
rs13206011	Myeloid	HLA-DRB1	0.026	0.026	0.3211	T	C
rs9275938	Myeloid	HLA-DRB1	0.18	0.03	2.346e-09	T	C
rs9275942	Myeloid	HLA-DRB1	0.184	0.03	1.1e-09	A	C
rs9275947	Myeloid	HLA-DRB1	0.176	0.03	5.424e-09	G	A
rs9275950	Myeloid	HLA-DRB1	0.045	0.026	0.08693	C	T
rs9275951	Myeloid	HLA-DRB1	0.18	0.03	2.841e-09	A	G
rs2858892	Myeloid	HLA-DRB1	0.03	0.026	0.2506	A	G
rs9275956	Myeloid	HLA-DRB1	0.179	0.03	3.14e-09	T	A
rs9275964	Myeloid	HLA-DRB1	0.181	0.031	4.851e-09	C	T
rs9275965	Myeloid	HLA-DRB1	0.126	0.032	9.211e-05	C	A
rs9275966	Myeloid	HLA-DRB1	0.18	0.03	2.841e-09	C	T
rs9275969	Myeloid	HLA-DRB1	0.183	0.031	2.894e-09	A	G
rs9275970	Myeloid	HLA-DRB1	0.128	0.032	7.272e-05	T	C
rs9275971	Myeloid	HLA-DRB1	0.18	0.03	2.835e-09	A	G
rs9275973	Myeloid	HLA-DRB1	0.18	0.03	2.835e-09	T	C
rs9275974	Myeloid	HLA-DRB1	0.18	0.03	2.827e-09	C	A
rs9275979	Myeloid	HLA-DRB1	0.18	0.03	2.763e-09	C	A
rs115222658	Myeloid	HLA-DRB1	-0.008	0.055	0.8888	G	A
rs9275985	Myeloid	HLA-DRB1	0.18	0.03	2.841e-09	A	G
rs9275986	Myeloid	HLA-DRB1	0.13	0.032	5.291e-05	A	G
rs9275988	Myeloid	HLA-DRB1	0.13	0.032	5.291e-05	C	A
rs9275991	Myeloid	HLA-DRB1	0.18	0.03	2.809e-09	G	A
rs2858890	Myeloid	HLA-DRB1	-0.006	0.028	0.8363	G	C
rs9275992	Myeloid	HLA-DRB1	0.18	0.03	2.838e-09	C	A
rs9275993	Myeloid	HLA-DRB1	0.18	0.03	2.867e-09	T	C
rs9275994	Myeloid	HLA-DRB1	0.18	0.03	2.85e-09	T	C
rs2858889	Myeloid	HLA-DRB1	0.029	0.026	0.2731	A	G
rs9275995	Myeloid	HLA-DRB1	0.18	0.03	2.841e-09	A	G
rs2859056	Myeloid	HLA-DRB1	0.032	0.026	0.2153	A	T
rs9276009	Myeloid	HLA-DRB1	0.178	0.03	3.476e-09	T	C
rs9276010	Myeloid	HLA-DRB1	0.06	0.05	0.2278	A	T
rs9276014	Myeloid	HLA-DRB1	0.178	0.03	3.264e-09	T	C
rs9276015	Myeloid	HLA-DRB1	0.18	0.03	2.679e-09	C	G
rs9276017	Myeloid	HLA-DRB1	0.18	0.03	2.841e-09	T	C
rs9276018	Myeloid	HLA-DRB1	0.139	0.034	5.613e-05	G	A
rs5029394	Myeloid	HLA-DRB1	0.18	0.03	2.841e-09	A	G
rs5029393	Myeloid	HLA-DRB1	0.18	0.03	2.841e-09	G	A
rs9276021	Myeloid	HLA-DRB1	0.13	0.032	5.291e-05	T	C
rs9276024	Myeloid	HLA-DRB1	0.18	0.03	2.841e-09	T	C
rs9276025	Myeloid	HLA-DRB1	0.179	0.03	2.913e-09	A	G
rs9276026	Myeloid	HLA-DRB1	0.179	0.03	2.913e-09	T	C
rs9276027	Myeloid	HLA-DRB1	0.179	0.03	2.89e-09	C	T
rs9276029	Myeloid	HLA-DRB1	0.139	0.034	5.613e-05	G	A
rs9276038	Myeloid	HLA-DRB1	0.18	0.03	2.85e-09	T	C
rs9276039	Myeloid	HLA-DRB1	0.13	0.032	5.291e-05	A	T
rs9276040	Myeloid	HLA-DRB1	0.18	0.03	2.841e-09	T	C
rs9276045	Myeloid	HLA-DRB1	0.18	0.03	2.841e-09	G	C
rs9276055	Myeloid	HLA-DRB1	0.13	0.032	5.291e-05	C	T
rs9276057	Myeloid	HLA-DRB1	0.047	0.026	0.07316	A	G
rs9276062	Myeloid	HLA-DRB1	0.18	0.03	2.841e-09	T	A
rs9276071	Myeloid	HLA-DRB1	0.18	0.03	2.841e-09	C	G
rs9276074	Myeloid	HLA-DRB1	0.13	0.032	5.291e-05	G	A
rs9276106	Myeloid	HLA-DRB1	0.13	0.032	5.291e-05	C	T
rs9276111	Myeloid	HLA-DRB1	0.13	0.032	5.291e-05	A	C
rs9276112	Myeloid	HLA-DRB1	0.18	0.03	2.845e-09	A	G
rs9276113	Myeloid	HLA-DRB1	0.179	0.03	2.944e-09	T	C
rs9276132	Myeloid	HLA-DRB1	0.13	0.032	5.291e-05	A	G
rs2859113	Myeloid	HLA-DRB1	0.032	0.026	0.2153	C	G
rs9276136	Myeloid	HLA-DRB1	0.18	0.03	2.841e-09	T	C
rs9276137	Myeloid	HLA-DRB1	0.18	0.03	2.821e-09	T	C
rs9276138	Myeloid	HLA-DRB1	0.131	0.032	4.453e-05	G	T
rs9276139	Myeloid	HLA-DRB1	0.18	0.03	2.818e-09	T	C
rs9276143	Myeloid	HLA-DRB1	0.18	0.03	2.838e-09	G	A
rs9276144	Myeloid	HLA-DRB1	0.18	0.03	2.435e-09	A	T
rs2859112	Myeloid	HLA-DRB1	0.028	0.026	0.2886	C	T
rs9276148	Myeloid	HLA-DRB1	0.178	0.03	3.929e-09	G	A
rs9276149	Myeloid	HLA-DRB1	0.131	0.032	4.453e-05	C	T
rs9276150	Myeloid	HLA-DRB1	0.046	0.026	0.07847	C	A
rs9276154	Myeloid	HLA-DRB1	0.182	0.031	3.484e-09	A	G
rs9276155	Myeloid	HLA-DRB1	0.18	0.03	2.841e-09	A	C
rs9276158	Myeloid	HLA-DRB1	0.045	0.037	0.2211	T	C
rs9276160	Myeloid	HLA-DRB1	0.18	0.03	2.841e-09	T	C
rs9276162	Myeloid	HLA-DRB1	0.18	0.03	2.847e-09	G	A
rs9276164	Myeloid	HLA-DRB1	0.131	0.032	4.453e-05	C	T
rs7747423	Myeloid	HLA-DRB1	0.046	0.026	0.0786	G	A
rs7767959	Myeloid	HLA-DRB1	0.183	0.031	2.967e-09	A	T
rs9276168	Myeloid	HLA-DRB1	0.131	0.032	4.453e-05	A	G
rs7771946	Myeloid	HLA-DRB1	0.181	0.03	2.325e-09	C	T
rs7751699	Myeloid	HLA-DRB1	0.183	0.031	2.967e-09	G	A
rs9276171	Myeloid	HLA-DRB1	0.118	0.031	0.0001422	A	G
rs9276172	Myeloid	HLA-DRB1	0.131	0.032	4.453e-05	G	C
rs7751842	Myeloid	HLA-DRB1	0.18	0.03	2.841e-09	C	A
rs7751856	Myeloid	HLA-DRB1	0.032	0.026	0.2179	C	A
rs2859102	Myeloid	HLA-DRB1	0.189	0.03	8.043e-10	G	C
rs9276179	Myeloid	HLA-DRB1	0.052	0.034	0.1331	G	A
rs9276180	Myeloid	HLA-DRB1	0.174	0.03	7.705e-09	T	C
rs9276188	Myeloid	HLA-DRB1	0.131	0.032	4.453e-05	T	C
rs9276189	Myeloid	HLA-DRB1	0.264	0.038	5.881e-12	A	G
rs9276190	Myeloid	HLA-DRB1	0.131	0.032	4.453e-05	C	T
rs9276191	Myeloid	HLA-DRB1	0.131	0.032	4.453e-05	C	A
rs2859101	Myeloid	HLA-DRB1	0.018	0.026	0.4897	T	C
rs9276192	Myeloid	HLA-DRB1	0.14	0.034	4.654e-05	G	A
rs2859100	Myeloid	HLA-DRB1	0.018	0.026	0.4897	G	C
rs9276193	Myeloid	HLA-DRB1	0.058	0.036	0.1067	T	A
rs9276196	Myeloid	HLA-DRB1	0.18	0.03	2.848e-09	G	A
rs9276201	Myeloid	HLA-DRB1	0.13	0.032	5.671e-05	T	G
rs9276202	Myeloid	HLA-DRB1	0.176	0.03	5.662e-09	C	T
rs144599189	Myeloid	HLA-DRB1	0.024	0.107	0.8228	T	C
rs9276209	Myeloid	HLA-DRB1	0.176	0.03	5.64e-09	A	G
rs2858884	Myeloid	HLA-DRB1	0.118	0.032	0.0002301	A	C
rs9276227	Myeloid	HLA-DRB1	0.056	0.036	0.1212	C	T
rs9276229	Myeloid	HLA-DRB1	0.18	0.03	2.841e-09	T	C
rs9276232	Myeloid	HLA-DRB1	0.056	0.036	0.1212	G	A
rs2859090	Myeloid	HLA-DRB1	0.121	0.032	0.0001512	G	A
rs2859079	Myeloid	HLA-DRB1	0.127	0.032	7.857e-05	T	G
rs9276276	Myeloid	HLA-DRB1	0.182	0.031	3.249e-09	G	A
rs2859078	Myeloid	HLA-DRB1	0.127	0.032	7.857e-05	A	G
rs9276278	Myeloid	HLA-DRB1	0.179	0.03	3.125e-09	C	T
rs9276279	Myeloid	HLA-DRB1	0.182	0.031	3.275e-09	C	T
rs9276280	Myeloid	HLA-DRB1	0.183	0.03	1.241e-09	C	T
rs2859076	Myeloid	HLA-DRB1	0.129	0.032	5.553e-05	T	A
rs9276292	Myeloid	HLA-DRB1	0.135	0.032	2.83e-05	A	G
rs9276295	Myeloid	HLA-DRB1	0.184	0.03	1.126e-09	A	G
rs9276296	Myeloid	HLA-DRB1	0.184	0.03	1.126e-09	C	T
rs9276297	Myeloid	HLA-DRB1	0.184	0.03	1.126e-09	G	C
rs9276298	Myeloid	HLA-DRB1	0.183	0.031	2.967e-09	G	A
rs9276299	Myeloid	HLA-DRB1	0.056	0.036	0.1212	C	G
rs10484563	Myeloid	HLA-DRB1	0.019	0.052	0.7204	A	G
rs9276300	Myeloid	HLA-DRB1	0.06	0.05	0.2278	C	T
rs9276302	Myeloid	HLA-DRB1	0.182	0.03	3.412e-09	A	G
rs2859071	Myeloid	HLA-DRB1	0.052	0.026	0.04719	T	C
rs7744593	Myeloid	HLA-DRB1	0.183	0.031	2.967e-09	A	T
rs9276310	Myeloid	HLA-DRB1	0.056	0.036	0.1212	G	A
rs9276312	Myeloid	HLA-DRB1	0.183	0.031	2.967e-09	A	G
rs9276313	Myeloid	HLA-DRB1	0.135	0.032	2.876e-05	G	A
rs9276314	Myeloid	HLA-DRB1	0.135	0.032	2.83e-05	G	T
rs9276315	Myeloid	HLA-DRB1	0.056	0.036	0.1212	G	A
rs9276322	Myeloid	HLA-DRB1	0.14	0.034	4.654e-05	C	G
rs9276324	Myeloid	HLA-DRB1	0.183	0.031	2.967e-09	G	A
rs9276327	Myeloid	HLA-DRB1	0.135	0.032	2.83e-05	A	T
rs9276329	Myeloid	HLA-DRB1	0.056	0.036	0.1212	T	C
rs9276346	Myeloid	HLA-DRB1	0.056	0.036	0.1212	C	G
rs9276347	Myeloid	HLA-DRB1	0.056	0.036	0.1212	G	A
rs7773068	Myeloid	HLA-DRB1	0.183	0.031	2.967e-09	G	A
rs7773694	Myeloid	HLA-DRB1	0.183	0.031	2.967e-09	A	G
rs9276351	Myeloid	HLA-DRB1	0.117	0.031	0.0001703	C	A
rs7755580	Myeloid	HLA-DRB1	0.183	0.031	2.967e-09	A	T
rs7755596	Myeloid	HLA-DRB1	0.183	0.031	2.967e-09	C	T
rs7755597	Myeloid	HLA-DRB1	0.183	0.031	2.967e-09	C	T
rs9276357	Myeloid	HLA-DRB1	0.135	0.032	2.83e-05	T	G
rs9276358	Myeloid	HLA-DRB1	0.135	0.032	2.83e-05	A	G
rs9276359	Myeloid	HLA-DRB1	0.056	0.036	0.1212	C	T
rs9276360	Myeloid	HLA-DRB1	0.101	0.026	0.0001128	A	G
rs9276361	Myeloid	HLA-DRB1	0.117	0.031	0.0001703	G	A
rs9276363	Myeloid	HLA-DRB1	0.135	0.032	2.83e-05	T	C
rs9276366	Myeloid	HLA-DRB1	0.058	0.036	0.1113	A	G
rs9276367	Myeloid	HLA-DRB1	0.058	0.036	0.1113	T	A
rs2395249	Myeloid	HLA-DRB1	0.056	0.036	0.1212	G	A
rs2894288	Myeloid	HLA-DRB1	0.056	0.036	0.1212	G	C
rs9276373	Myeloid	HLA-DRB1	0.056	0.036	0.1212	T	C
rs9276375	Myeloid	HLA-DRB1	0.134	0.032	2.928e-05	G	A
rs9276376	Myeloid	HLA-DRB1	0.056	0.036	0.1212	A	G
rs9276379	Myeloid	HLA-DRB1	0.056	0.036	0.1212	C	A
rs5021448	Myeloid	HLA-DRB1	0.117	0.031	0.0001703	C	T
rs9276381	Myeloid	HLA-DRB1	0.056	0.036	0.1212	T	C
rs9276382	Myeloid	HLA-DRB1	0.056	0.036	0.1212	A	G
rs9276383	Myeloid	HLA-DRB1	0.057	0.036	0.1177	G	A
rs9276385	Myeloid	HLA-DRB1	0.057	0.036	0.1177	A	C
rs76427180	Myeloid	HLA-DRB1	0.056	0.036	0.1212	G	A
rs9276394	Myeloid	HLA-DRB1	0.183	0.031	2.967e-09	T	A
rs9276396	Myeloid	HLA-DRB1	0.183	0.031	2.967e-09	T	C
rs9276399	Myeloid	HLA-DRB1	0.056	0.036	0.1212	A	G
rs2051597	Myeloid	HLA-DRB1	0.185	0.031	2.061e-09	T	C
rs9276403	Myeloid	HLA-DRB1	0.056	0.036	0.1212	A	G
rs4394270	Myeloid	HLA-DRB1	0.096	0.027	0.0003446	T	C
rs4403295	Myeloid	HLA-DRB1	0.096	0.027	0.0003446	G	T
rs9276407	Myeloid	HLA-DRB1	0.03	0.035	0.3879	G	A
rs9276408	Myeloid	HLA-DRB1	0.186	0.03	7.027e-10	T	G
rs28371353	Myeloid	HLA-DRB1	0.034	0.053	0.5162	C	G
rs9276412	Myeloid	HLA-DRB1	0.035	0.026	0.1872	G	A
rs9276421	Myeloid	HLA-DRB1	0.035	0.026	0.1868	A	G
rs9276422	Myeloid	HLA-DRB1	0.035	0.026	0.1868	T	G
rs9276424	Myeloid	HLA-DRB1	0.035	0.026	0.1871	C	T
rs9276425	Myeloid	HLA-DRB1	0.162	0.033	8.702e-07	C	T
rs17500468	Myeloid	HLA-DRB1	-0.081	0.04	0.04329	A	G
rs2227128	Myeloid	HLA-DRB1	0.028	0.026	0.2965	T	C
rs2213568	Myeloid	HLA-DRB1	0.031	0.026	0.2396	A	C
rs2213567	Myeloid	HLA-DRB1	0.02	0.026	0.4556	G	C
rs9276426	Myeloid	HLA-DRB1	0.029	0.035	0.4074	C	A
rs9276427	Myeloid	HLA-DRB1	0.046	0.026	0.08176	T	C
rs9276428	Myeloid	HLA-DRB1	0.028	0.026	0.2965	G	T
rs9276430	Myeloid	HLA-DRB1	0.038	0.026	0.1466	T	C
rs9276431	Myeloid	HLA-DRB1	0.028	0.026	0.2965	T	C
rs9276432	Myeloid	HLA-DRB1	0.028	0.026	0.2965	T	C
rs9276433	Myeloid	HLA-DRB1	0.032	0.026	0.2215	A	C
rs17500510	Myeloid	HLA-DRB1	0.072	0.045	0.1087	G	A
rs9469266	Myeloid	HLA-DRB1	-0.021	0.075	0.7763	G	A
rs2213565	Myeloid	HLA-DRB1	0.183	0.031	2.967e-09	C	T
rs2239800	Myeloid	HLA-DRB1	0.029	0.045	0.514	A	G
rs9276435	Myeloid	HLA-DRB1	0.127	0.035	0.0002694	C	T
rs17213337	Myeloid	HLA-DRB1	0.024	0.026	0.3569	T	C
rs9276436	Myeloid	HLA-DRB1	0.027	0.045	0.547	T	C
rs2071800	Myeloid	HLA-DRB1	0.079	0.05	0.1143	G	A
rs2071798	Myeloid	HLA-DRB1	0.024	0.026	0.3543	G	A
rs9272945	Myeloid	HLA-DRB1	0.024	0.026	0.3543	C	T
rs28420297	Myeloid	HLA-DRB1	0.024	0.026	0.3543	A	G
rs2395253	Myeloid	HLA-DRB1	0.017	0.052	0.7425	G	A
rs9276447	Myeloid	HLA-DRB1	0.035	0.026	0.1896	G	T
rs9276448	Myeloid	HLA-DRB1	0.027	0.045	0.547	A	G
rs9276449	Myeloid	HLA-DRB1	0.027	0.045	0.547	C	T
rs9276452	Myeloid	HLA-DRB1	0.027	0.045	0.547	A	G
rs9276453	Myeloid	HLA-DRB1	0.027	0.045	0.547	G	C
rs2213574	Myeloid	HLA-DRB1	0.024	0.026	0.3543	G	A
rs9276456	Myeloid	HLA-DRB1	0.15	0.033	6.324e-06	A	G
rs9276457	Myeloid	HLA-DRB1	0.027	0.045	0.547	C	T
rs2213573	Myeloid	HLA-DRB1	0.172	0.031	2.165e-08	G	A
rs9276460	Myeloid	HLA-DRB1	0.027	0.045	0.5469	A	G
rs9276461	Myeloid	HLA-DRB1	0.027	0.045	0.5468	G	A
rs9276463	Myeloid	HLA-DRB1	0.027	0.045	0.5468	T	C
rs9276464	Myeloid	HLA-DRB1	0.027	0.045	0.5466	C	T
rs11758312	Myeloid	HLA-DRB1	0.024	0.026	0.3543	C	A
rs2395254	Myeloid	HLA-DRB1	0.027	0.045	0.546	T	C
rs9276472	Myeloid	HLA-DRB1	0.027	0.045	0.5455	A	G
rs5017093	Myeloid	HLA-DRB1	0.027	0.045	0.5454	T	A
rs4548006	Myeloid	HLA-DRB1	0.027	0.045	0.5451	G	A
rs9276482	Myeloid	HLA-DRB1	0.031	0.026	0.2369	C	T
rs9276483	Myeloid	HLA-DRB1	0.027	0.045	0.544	T	C
rs113400890	Myeloid	HLA-DRB1	-0.083	0.04	0.03858	T	C
rs10947340	Myeloid	HLA-DRB1	0.024	0.026	0.3543	G	T
rs9276484	Myeloid	HLA-DRB1	0.027	0.045	0.544	A	G
rs9276490	Myeloid	HLA-DRB1	0.035	0.026	0.1895	A	G
rs5016066	Myeloid	HLA-DRB1	0.024	0.026	0.3546	A	C
rs9276492	Myeloid	HLA-DRB1	0.027	0.045	0.544	C	T
rs9276493	Myeloid	HLA-DRB1	0.027	0.045	0.544	T	G
rs555798526	Myeloid	HLA-DRB1	0.027	0.045	0.544	C	T
rs5014419	Myeloid	HLA-DRB1	0.024	0.026	0.3543	G	A
rs572884610	Myeloid	HLA-DRB1	0.027	0.045	0.5436	A	C
rs527659718	Myeloid	HLA-DRB1	0.027	0.045	0.5436	C	A
rs535308210	Myeloid	HLA-DRB1	0.027	0.045	0.5436	C	T
rs2157327	Myeloid	HLA-DRB1	0.035	0.026	0.1894	G	T
rs5014413	Myeloid	HLA-DRB1	0.027	0.045	0.5436	A	G
rs5014412	Myeloid	HLA-DRB1	0.027	0.045	0.5436	T	A
rs9469268	Myeloid	HLA-DRB1	0.042	0.047	0.378	G	A
rs9276503	Myeloid	HLA-DRB1	0.026	0.045	0.5695	T	A
rs9276504	Myeloid	HLA-DRB1	0.026	0.045	0.5695	T	C
rs2213572	Myeloid	HLA-DRB1	0.034	0.026	0.1974	A	G
rs2213571	Myeloid	HLA-DRB1	0.034	0.026	0.1965	C	G
rs9276508	Myeloid	HLA-DRB1	0.026	0.045	0.5695	T	C
rs9276511	Myeloid	HLA-DRB1	0.026	0.045	0.5695	T	G
rs9276514	Myeloid	HLA-DRB1	0.035	0.026	0.187	T	C
rs9276516	Myeloid	HLA-DRB1	0.026	0.045	0.5695	T	C
rs9276517	Myeloid	HLA-DRB1	0.026	0.045	0.5695	T	C
rs9276518	Myeloid	HLA-DRB1	0.026	0.045	0.5691	A	G
rs9276519	Myeloid	HLA-DRB1	0.036	0.026	0.1745	C	T
rs9276521	Myeloid	HLA-DRB1	0.25	0.039	1.484e-10	G	T
rs9276522	Myeloid	HLA-DRB1	0.036	0.026	0.1715	C	T
rs9276524	Myeloid	HLA-DRB1	0.036	0.026	0.1716	G	A
rs9276525	Myeloid	HLA-DRB1	0.036	0.026	0.1716	A	C
rs9276526	Myeloid	HLA-DRB1	0.026	0.045	0.5695	G	T
rs9276532	Myeloid	HLA-DRB1	0.037	0.026	0.1626	T	C
rs7774435	Myeloid	HLA-DRB1	0.025	0.026	0.3221	C	T
rs7774443	Myeloid	HLA-DRB1	0.025	0.026	0.3221	C	T
rs9276545	Myeloid	HLA-DRB1	0.03	0.045	0.5009	C	T
rs9276546	Myeloid	HLA-DRB1	0.029	0.045	0.5267	C	T
rs9276547	Myeloid	HLA-DRB1	0.029	0.045	0.5267	G	A
rs10807113	Myeloid	HLA-DRB1	0.025	0.026	0.3221	C	A
rs9276550	Myeloid	HLA-DRB1	0.155	0.033	3.263e-06	G	T
rs6918223	Myeloid	HLA-DRB1	0.025	0.026	0.3221	A	C
rs6918592	Myeloid	HLA-DRB1	0.037	0.026	0.1627	A	G
rs6918401	Myeloid	HLA-DRB1	0.037	0.026	0.1627	T	C
rs9276554	Myeloid	HLA-DRB1	0.03	0.045	0.5009	C	T
rs9276555	Myeloid	HLA-DRB1	0.155	0.033	3.329e-06	G	A
rs5001635	Myeloid	HLA-DRB1	0.026	0.026	0.3049	C	T
rs5001634	Myeloid	HLA-DRB1	0.026	0.026	0.3049	T	C
rs5001633	Myeloid	HLA-DRB1	0.026	0.026	0.3047	T	C
rs5001631	Myeloid	HLA-DRB1	0.026	0.026	0.315	G	C
rs5001630	Myeloid	HLA-DRB1	0.026	0.026	0.3152	G	A
rs5001628	Myeloid	HLA-DRB1	0.025	0.026	0.3216	A	C
rs5001627	Myeloid	HLA-DRB1	0.025	0.026	0.3216	C	A
rs9276556	Myeloid	HLA-DRB1	0.155	0.033	3.309e-06	G	C
rs114920411	Myeloid	HLA-DRB1	-0.087	0.067	0.1956	G	A
rs7770024	Myeloid	HLA-DRB1	0.025	0.026	0.3338	A	G
rs7770045	Myeloid	HLA-DRB1	0.025	0.026	0.3221	T	G
rs7769959	Myeloid	HLA-DRB1	0.025	0.026	0.3221	G	C
rs7769974	Myeloid	HLA-DRB1	0.025	0.026	0.3221	T	C
rs7769979	Myeloid	HLA-DRB1	0.025	0.026	0.3221	G	A
rs9276557	Myeloid	HLA-DRB1	0.061	0.05	0.2232	C	T
rs9461808	Myeloid	HLA-DRB1	0	0.044	0.9932	C	T
rs7774452	Myeloid	HLA-DRB1	0.025	0.026	0.3221	T	C
rs7756516	Myeloid	HLA-DRB1	0.025	0.026	0.3221	C	T
rs9276558	Myeloid	HLA-DRB1	0.037	0.026	0.1627	A	G
rs7774644	Myeloid	HLA-DRB1	0.029	0.045	0.5252	A	G
rs6457646	Myeloid	HLA-DRB1	0.025	0.026	0.3221	G	A
rs7774954	Myeloid	HLA-DRB1	0.03	0.045	0.4992	C	A
rs3213490	Myeloid	HLA-DRB1	0.025	0.026	0.3221	C	T
rs7774973	Myeloid	HLA-DRB1	0.03	0.045	0.4992	A	G
rs3213489	Myeloid	HLA-DRB1	0.037	0.026	0.1622	T	C
rs3213487	Myeloid	HLA-DRB1	0.037	0.026	0.1622	C	T
rs3213486	Myeloid	HLA-DRB1	0.037	0.026	0.1622	T	C
rs7775664	Myeloid	HLA-DRB1	0.03	0.045	0.4992	G	C
rs2301271	Myeloid	HLA-DRB1	0.036	0.026	0.1778	A	G
rs9276569	Myeloid	HLA-DRB1	0.037	0.026	0.1621	T	C
rs4305772	Myeloid	HLA-DRB1	0.032	0.026	0.2232	A	G
rs3213483	Myeloid	HLA-DRB1	0.035	0.026	0.189	G	T
rs114145988	Myeloid	HLA-DRB1	0.018	0.106	0.8684	G	A
rs9276581	Myeloid	HLA-DRB1	0.038	0.027	0.1489	C	G
rs7753017	Myeloid	HLA-DRB1	0.037	0.026	0.1601	A	G
rs1023449	Myeloid	HLA-DRB1	0.038	0.026	0.1472	A	C
rs1023448	Myeloid	HLA-DRB1	0.035	0.026	0.187	C	T
rs4947346	Myeloid	HLA-DRB1	0.036	0.026	0.1786	G	C
rs2006165	Myeloid	HLA-DRB1	0.034	0.026	0.2028	G	A
rs2006163	Myeloid	HLA-DRB1	0.035	0.026	0.1859	A	G
rs2395261	Myeloid	HLA-DRB1	0.035	0.026	0.1889	T	C
rs2395263	Myeloid	HLA-DRB1	0.036	0.026	0.1785	C	A
rs2071551	Myeloid	HLA-DRB1	0.031	0.026	0.2349	C	T
rs7768538	Myeloid	HLA-DRB1	0.032	0.027	0.2284	C	A
rs9276583	Myeloid	HLA-DRB1	0.032	0.027	0.2284	G	A
rs7453920	Myeloid	HLA-DRB1	0.031	0.026	0.2349	A	G
rs2051549	Myeloid	HLA-DRB1	0.032	0.026	0.2284	G	A
rs11759423	Myeloid	HLA-DRB1	0.084	0.05	0.09406	C	T
rs9276584	Myeloid	HLA-DRB1	0.155	0.033	3.527e-06	C	T
rs2071550	Myeloid	HLA-DRB1	-0.012	0.028	0.6754	C	A
rs1573649	Myeloid	HLA-DRB1	0.03	0.026	0.2405	G	A
rs9276585	Myeloid	HLA-DRB1	0.155	0.033	3.527e-06	T	A
rs1573646	Myeloid	HLA-DRB1	0.031	0.026	0.2304	T	G
rs1978029	Myeloid	HLA-DRB1	0.027	0.026	0.2971	A	G
rs6902723	Myeloid	HLA-DRB1	0.031	0.026	0.2307	G	A
rs6903130	Myeloid	HLA-DRB1	0.031	0.026	0.2306	G	A
rs57952004	Myeloid	HLA-DRB1	-0.019	0.048	0.6958	C	T
rs9348894	Myeloid	HLA-DRB1	-0.012	0.028	0.6765	A	T
rs6919798	Myeloid	HLA-DRB1	0.061	0.05	0.2225	A	G
rs9276586	Myeloid	HLA-DRB1	0.027	0.026	0.2981	G	A
rs5019296	Myeloid	HLA-DRB1	0.027	0.026	0.2983	T	C
rs35439528	Myeloid	HLA-DRB1	0.084	0.05	0.09406	C	T
rs9276595	Myeloid	HLA-DRB1	0.027	0.026	0.2984	G	A
rs9276598	Myeloid	HLA-DRB1	0.03	0.026	0.2417	G	A
rs7382794	Myeloid	HLA-DRB1	0.031	0.026	0.229	T	C
rs9276601	Myeloid	HLA-DRB1	0.14	0.037	0.0001416	A	G
rs9276602	Myeloid	HLA-DRB1	0.03	0.026	0.242	G	A
rs7382828	Myeloid	HLA-DRB1	0.027	0.026	0.2987	G	A
rs1894412	Myeloid	HLA-DRB1	0.031	0.026	0.2316	C	T
rs9276605	Myeloid	HLA-DRB1	0.13	0.027	2.448e-06	A	G
rs9296042	Myeloid	HLA-DRB1	0.028	0.026	0.2746	C	T
rs56296253	Myeloid	HLA-DRB1	-0.077	0.04	0.05337	T	G
rs9296043	Myeloid	HLA-DRB1	0.011	0.026	0.6664	T	C
rs9276606	Myeloid	HLA-DRB1	0.122	0.029	2.929e-05	A	T
rs1585891	Myeloid	HLA-DRB1	0.011	0.026	0.6667	C	T
rs6901084	Myeloid	HLA-DRB1	0.011	0.026	0.6669	C	T
rs9276607	Myeloid	HLA-DRB1	0.156	0.033	2.996e-06	G	T
rs6457661	Myeloid	HLA-DRB1	0.011	0.026	0.6671	C	T
rs9368741	Myeloid	HLA-DRB1	-0.011	0.028	0.6773	G	A
rs6936428	Myeloid	HLA-DRB1	0.019	0.026	0.4716	T	A
rs1383265	Myeloid	HLA-DRB1	-0.016	0.033	0.628	T	C
rs1383264	Myeloid	HLA-DRB1	0.015	0.026	0.554	A	T
rs2857212	Myeloid	HLA-DRB1	0.029	0.026	0.2771	A	G
rs2857211	Myeloid	HLA-DRB1	0.094	0.027	0.0004245	A	G
rs2621421	Myeloid	HLA-DRB1	0.059	0.026	0.02363	G	C
rs2621420	Myeloid	HLA-DRB1	0.059	0.026	0.02562	T	C
rs1480383	Myeloid	HLA-DRB1	0.061	0.028	0.02823	A	C
rs1480382	Myeloid	HLA-DRB1	0.077	0.027	0.004051	C	T
rs2621419	Myeloid	HLA-DRB1	0.069	0.027	0.01169	T	C
rs2857210	Myeloid	HLA-DRB1	0.07	0.027	0.01109	A	G
rs2621416	Myeloid	HLA-DRB1	-0.021	0.029	0.454	T	C
rs2621415	Myeloid	HLA-DRB1	0.071	0.027	0.009913	T	C
rs2857209	Myeloid	HLA-DRB1	-0.012	0.027	0.6504	G	A
rs2621414	Myeloid	HLA-DRB1	0.067	0.027	0.014	T	C
rs9276610	Myeloid	HLA-DRB1	0.22	0.038	1.149e-08	A	T
rs9276612	Myeloid	HLA-DRB1	0.081	0.027	0.002647	G	A
rs12663317	Myeloid	HLA-DRB1	-0.045	0.053	0.3988	A	C
rs2621412	Myeloid	HLA-DRB1	-0.012	0.027	0.6504	A	C
rs2857208	Myeloid	HLA-DRB1	0.037	0.046	0.417	T	C
rs12660504	Myeloid	HLA-DRB1	-0.045	0.053	0.401	G	A
rs9276614	Myeloid	HLA-DRB1	0.067	0.027	0.01467	A	G
