## Supplementary Table S7 for "Mapping the dynamic genetic regulatory architecture of *HLA* genes at single-cell resolution": Kang_etal_TableS7.csv (part 10 of 14)

variant	cell_type	gene	beta	stderr	p.val	REF	ALT
rs9276615	Myeloid	HLA-DRB1	0.067	0.027	0.01396	C	T
rs13195441	Myeloid	HLA-DRB1	-0.001	0.028	0.9729	G	A
rs9276628	Myeloid	HLA-DRB1	0.067	0.027	0.01469	G	A
rs2857206	Myeloid	HLA-DRB1	0.066	0.027	0.01616	G	A
rs2857205	Myeloid	HLA-DRB1	0.063	0.027	0.02163	A	G
rs2621411	Myeloid	HLA-DRB1	0.062	0.027	0.0246	T	C
rs2857204	Myeloid	HLA-DRB1	-0.011	0.027	0.6649	G	T
rs9276633	Myeloid	HLA-DRB1	0.066	0.027	0.01608	G	A
rs9276634	Myeloid	HLA-DRB1	0.065	0.027	0.01848	G	A
rs13203429	Myeloid	HLA-DRB1	-0.014	0.027	0.6085	G	C
rs13203438	Myeloid	HLA-DRB1	-0.014	0.027	0.6085	G	C
rs28986331	Myeloid	HLA-DRB1	-0.045	0.053	0.401	C	T
rs9276644	Myeloid	HLA-DRB1	0.081	0.027	0.002448	T	C
rs2857201	Myeloid	HLA-DRB1	0.07	0.027	0.01045	C	G
rs9276646	Myeloid	HLA-DRB1	0.08	0.027	0.002917	A	T
rs2170183	Myeloid	HLA-DRB1	0.068	0.027	0.01242	T	C
rs2621409	Myeloid	HLA-DRB1	0.064	0.027	0.0195	T	C
rs2857198	Myeloid	HLA-DRB1	0.064	0.027	0.01945	T	C
rs2857197	Myeloid	HLA-DRB1	0.064	0.027	0.01945	T	C
rs2857196	Myeloid	HLA-DRB1	0.064	0.027	0.01949	G	A
rs13212165	Myeloid	HLA-DRB1	-0.045	0.053	0.3996	G	A
rs28893526	Myeloid	HLA-DRB1	-0.045	0.053	0.3974	C	G
rs4947348	Myeloid	HLA-DRB1	0.027	0.04	0.504	T	G
rs4947258	Myeloid	HLA-DRB1	0.154	0.042	0.0002298	A	G
rs2857193	Myeloid	HLA-DRB1	0.071	0.026	0.006355	G	A
rs2621408	Myeloid	HLA-DRB1	0.079	0.026	0.002485	C	G
rs28893528	Myeloid	HLA-DRB1	-0.045	0.053	0.3952	C	G
rs28986332	Myeloid	HLA-DRB1	-0.045	0.053	0.3952	G	C
rs28986333	Myeloid	HLA-DRB1	-0.045	0.053	0.3945	A	C
rs28893532	Myeloid	HLA-DRB1	-0.045	0.053	0.3952	C	T
rs28986334	Myeloid	HLA-DRB1	-0.045	0.053	0.3937	T	C
rs28986335	Myeloid	HLA-DRB1	-0.045	0.053	0.393	A	T
rs28986336	Myeloid	HLA-DRB1	-0.046	0.053	0.3916	T	C
rs28986337	Myeloid	HLA-DRB1	-0.045	0.053	0.393	C	T
rs34043227	Myeloid	HLA-DRB1	0.099	0.058	0.0898	C	T
rs2621404	Myeloid	HLA-DRB1	0.066	0.027	0.01531	G	C
rs28986338	Myeloid	HLA-DRB1	-0.046	0.053	0.3916	C	T
rs2857189	Myeloid	HLA-DRB1	0.071	0.026	0.006417	G	T
rs28986350	Myeloid	HLA-DRB1	-0.046	0.053	0.3887	C	T
rs28986355	Myeloid	HLA-DRB1	-0.047	0.053	0.381	A	G
rs2857182	Myeloid	HLA-DRB1	0.071	0.026	0.006417	A	G
rs28986359	Myeloid	HLA-DRB1	-0.047	0.053	0.3803	G	C
rs28986360	Myeloid	HLA-DRB1	-0.047	0.053	0.3803	C	A
rs28986361	Myeloid	HLA-DRB1	-0.047	0.053	0.3803	G	A
rs28986362	Myeloid	HLA-DRB1	-0.047	0.053	0.3796	C	G
rs28986363	Myeloid	HLA-DRB1	-0.047	0.053	0.3789	A	C
rs17429127	Myeloid	HLA-DRB1	-0.047	0.053	0.3789	G	C
rs28986364	Myeloid	HLA-DRB1	-0.047	0.053	0.3796	A	C
rs28986365	Myeloid	HLA-DRB1	-0.047	0.053	0.3789	T	C
rs28986366	Myeloid	HLA-DRB1	-0.047	0.053	0.3789	G	A
rs28986367	Myeloid	HLA-DRB1	-0.047	0.053	0.3789	C	T
rs28986368	Myeloid	HLA-DRB1	-0.047	0.053	0.3773	C	T
rs9276689	Myeloid	HLA-DRB1	0.154	0.042	0.0002402	C	T
rs28986371	Myeloid	HLA-DRB1	-0.047	0.053	0.3775	C	T
rs10484564	Myeloid	HLA-DRB1	-0.002	0.053	0.9648	G	C
rs28986372	Myeloid	HLA-DRB1	-0.047	0.053	0.3762	A	T
rs719654	Myeloid	HLA-DRB1	-0.014	0.031	0.66	G	A
rs28986373	Myeloid	HLA-DRB1	-0.047	0.053	0.3762	C	A
rs719655	Myeloid	HLA-DRB1	0.154	0.042	0.0002388	C	T
rs13203652	Myeloid	HLA-DRB1	-0.047	0.053	0.3776	C	T
rs13203578	Myeloid	HLA-DRB1	-0.047	0.053	0.3776	A	G
rs719652	Myeloid	HLA-DRB1	0.066	0.027	0.01594	C	T
rs13204139	Myeloid	HLA-DRB1	-0.047	0.053	0.3776	G	A
rs2857178	Myeloid	HLA-DRB1	0.066	0.027	0.01588	G	A
rs2857177	Myeloid	HLA-DRB1	0.071	0.026	0.006546	T	C
rs9276691	Myeloid	HLA-DRB1	0.154	0.042	0.0002381	A	G
rs2621396	Myeloid	HLA-DRB1	-0.022	0.029	0.4539	A	T
rs28986384	Myeloid	HLA-DRB1	-0.047	0.053	0.379	C	T
rs28986389	Myeloid	HLA-DRB1	-0.047	0.053	0.379	A	T
rs28986390	Myeloid	HLA-DRB1	-0.047	0.053	0.379	T	A
rs1842399	Myeloid	HLA-DRB1	0.066	0.027	0.01582	C	G
rs1988565	Myeloid	HLA-DRB1	0.067	0.027	0.01435	G	A
rs12663979	Myeloid	HLA-DRB1	-0.047	0.053	0.3804	T	C
rs1988563	Myeloid	HLA-DRB1	0.066	0.027	0.01576	A	T
rs2261566	Myeloid	HLA-DRB1	0.071	0.026	0.006417	T	C
rs2621394	Myeloid	HLA-DRB1	0.071	0.026	0.006417	A	G
rs28986396	Myeloid	HLA-DRB1	-0.043	0.053	0.4209	G	A
rs28986397	Myeloid	HLA-DRB1	-0.046	0.053	0.3832	T	C
rs28986398	Myeloid	HLA-DRB1	-0.046	0.053	0.3832	G	A
rs28986400	Myeloid	HLA-DRB1	-0.046	0.053	0.3832	A	G
rs28986401	Myeloid	HLA-DRB1	-0.046	0.053	0.3832	G	A
rs2857174	Myeloid	HLA-DRB1	0.071	0.026	0.006417	T	C
rs28986402	Myeloid	HLA-DRB1	-0.046	0.053	0.3832	C	T
rs28986403	Myeloid	HLA-DRB1	-0.046	0.053	0.3846	G	A
rs2857173	Myeloid	HLA-DRB1	0.066	0.027	0.01556	G	A
rs28986405	Myeloid	HLA-DRB1	-0.046	0.053	0.386	G	A
rs2857172	Myeloid	HLA-DRB1	0.066	0.027	0.01537	T	C
rs28986410	Myeloid	HLA-DRB1	-0.046	0.053	0.3881	T	C
rs17501072	Myeloid	HLA-DRB1	-0.046	0.053	0.3888	C	G
rs34408145	Myeloid	HLA-DRB1	0.099	0.058	0.0898	T	C
rs2621393	Myeloid	HLA-DRB1	0.066	0.027	0.01513	C	G
rs28986411	Myeloid	HLA-DRB1	-0.046	0.053	0.3924	A	G
rs7762279	Myeloid	HLA-DRB1	0.154	0.042	0.0002401	T	C
rs2857168	Myeloid	HLA-DRB1	0.071	0.027	0.00901	T	C
rs2621391	Myeloid	HLA-DRB1	0.07	0.027	0.01011	C	T
rs9276711	Myeloid	HLA-DRB1	0.078	0.027	0.003577	C	T
rs2621390	Myeloid	HLA-DRB1	0.07	0.027	0.01007	C	T
rs28986420	Myeloid	HLA-DRB1	-0.042	0.053	0.4328	C	T
rs2621389	Myeloid	HLA-DRB1	0.073	0.026	0.005202	C	A
rs2857165	Myeloid	HLA-DRB1	0.073	0.026	0.005202	G	A
rs2621388	Myeloid	HLA-DRB1	0.069	0.027	0.01132	A	G
rs2621387	Myeloid	HLA-DRB1	0.072	0.026	0.005844	C	A
rs2857164	Myeloid	HLA-DRB1	0.073	0.026	0.005202	C	A
rs2621386	Myeloid	HLA-DRB1	0.073	0.026	0.005202	C	A
rs7758736	Myeloid	HLA-DRB1	0.089	0.035	0.0112	G	A
rs1158785	Myeloid	HLA-DRB1	0.073	0.026	0.005202	T	C
rs2261684	Myeloid	HLA-DRB1	0.073	0.026	0.005202	A	T
rs12664558	Myeloid	HLA-DRB1	-0.042	0.053	0.4343	G	A
rs1158784	Myeloid	HLA-DRB1	0.005	0.029	0.8592	A	T
rs9276712	Myeloid	HLA-DRB1	-0.041	0.053	0.4401	A	C
rs2621384	Myeloid	HLA-DRB1	0.069	0.026	0.007684	C	T
rs2857161	Myeloid	HLA-DRB1	0.076	0.026	0.003544	G	A
rs2621383	Myeloid	HLA-DRB1	0.077	0.026	0.00308	C	A
rs3948793	Myeloid	HLA-DRB1	0.077	0.027	0.00405	G	A
rs9276713	Myeloid	HLA-DRB1	-0.041	0.053	0.4401	G	A
rs9276714	Myeloid	HLA-DRB1	-0.041	0.053	0.4401	A	G
rs2157083	Myeloid	HLA-DRB1	0.042	0.026	0.1059	C	T
rs2157082	Myeloid	HLA-DRB1	0.049	0.025	0.05339	G	T
rs9276715	Myeloid	HLA-DRB1	-0.041	0.053	0.4401	G	A
rs9276716	Myeloid	HLA-DRB1	-0.041	0.053	0.4401	C	T
rs2857155	Myeloid	HLA-DRB1	0.045	0.026	0.08507	A	G
rs2621380	Myeloid	HLA-DRB1	0.051	0.025	0.04217	C	T
rs9276717	Myeloid	HLA-DRB1	-0.041	0.053	0.4401	C	A
rs4318925	Myeloid	HLA-DRB1	0.073	0.034	0.0313	C	T
rs2187686	Myeloid	HLA-DRB1	0.047	0.026	0.07174	A	G
rs9276719	Myeloid	HLA-DRB1	-0.041	0.053	0.4401	A	C
rs2157081	Myeloid	HLA-DRB1	0.047	0.026	0.07174	G	A
rs2157080	Myeloid	HLA-DRB1	0.047	0.026	0.07174	T	C
rs2157079	Myeloid	HLA-DRB1	0.048	0.026	0.06674	T	C
rs2067098	Myeloid	HLA-DRB1	0.047	0.026	0.07028	T	C
rs9276722	Myeloid	HLA-DRB1	-0.041	0.053	0.442	A	G
rs2067577	Myeloid	HLA-DRB1	0.047	0.026	0.06897	C	G
rs2857153	Myeloid	HLA-DRB1	0.052	0.025	0.03982	C	T
rs2621379	Myeloid	HLA-DRB1	0.052	0.025	0.03911	G	A
rs2621377	Myeloid	HLA-DRB1	0.052	0.025	0.03911	C	T
rs9276723	Myeloid	HLA-DRB1	-0.041	0.053	0.442	A	G
rs35486885	Myeloid	HLA-DRB1	0.099	0.058	0.09034	A	G
rs2857151	Myeloid	HLA-DRB1	0.048	0.026	0.06674	A	G
rs9276724	Myeloid	HLA-DRB1	-0.041	0.053	0.442	C	T
rs9276725	Myeloid	HLA-DRB1	-0.041	0.053	0.442	T	C
rs2857150	Myeloid	HLA-DRB1	0.048	0.026	0.06674	A	G
rs9276726	Myeloid	HLA-DRB1	0.056	0.027	0.03968	T	C
rs2187685	Myeloid	HLA-DRB1	0.054	0.025	0.03247	T	C
rs2187684	Myeloid	HLA-DRB1	0.048	0.026	0.06674	C	T
rs2621373	Myeloid	HLA-DRB1	-0.021	0.028	0.4536	T	C
rs7767167	Myeloid	HLA-DRB1	0.167	0.036	4.861e-06	G	A
rs6912002	Myeloid	HLA-DRB1	0.067	0.026	0.01106	T	C
rs2621372	Myeloid	HLA-DRB1	-0.021	0.028	0.4536	C	A
rs1383261	Myeloid	HLA-DRB1	0.068	0.026	0.01007	C	T
rs9276731	Myeloid	HLA-DRB1	0.17	0.042	5.922e-05	G	T
rs6932969	Myeloid	HLA-DRB1	0.068	0.026	0.01007	C	G
rs1383259	Myeloid	HLA-DRB1	0.068	0.026	0.01007	T	C
rs9276732	Myeloid	HLA-DRB1	0.069	0.026	0.009317	T	A
rs6937723	Myeloid	HLA-DRB1	0.07	0.026	0.007829	A	T
rs7383602	Myeloid	HLA-DRB1	0.068	0.026	0.01007	G	C
rs7383606	Myeloid	HLA-DRB1	0.068	0.026	0.01007	C	T
rs9276734	Myeloid	HLA-DRB1	0.068	0.026	0.01007	G	A
rs2621371	Myeloid	HLA-DRB1	0.048	0.026	0.06674	G	T
rs7740209	Myeloid	HLA-DRB1	0.068	0.026	0.01007	C	T
rs7382714	Myeloid	HLA-DRB1	0.068	0.026	0.01007	T	C
rs4947350	Myeloid	HLA-DRB1	0.06	0.032	0.06165	T	C
rs7381376	Myeloid	HLA-DRB1	0.068	0.026	0.01007	C	G
rs34710970	Myeloid	HLA-DRB1	0.099	0.058	0.09088	A	G
rs2621367	Myeloid	HLA-DRB1	-0.013	0.028	0.6255	G	A
rs2621366	Myeloid	HLA-DRB1	-0.004	0.027	0.8788	C	A
rs2199874	Myeloid	HLA-DRB1	-0.004	0.027	0.8788	A	G
rs2857147	Myeloid	HLA-DRB1	-0.021	0.028	0.4536	C	T
rs1600571	Myeloid	HLA-DRB1	0.048	0.026	0.06674	G	A
rs6919657	Myeloid	HLA-DRB1	0.068	0.026	0.01007	A	C
rs6899857	Myeloid	HLA-DRB1	0.068	0.026	0.01007	T	C
rs6457680	Myeloid	HLA-DRB1	0.056	0.027	0.03968	T	A
rs2621358	Myeloid	HLA-DRB1	-0.021	0.028	0.4536	C	T
rs2857143	Myeloid	HLA-DRB1	0.047	0.026	0.06901	A	G
rs2199870	Myeloid	HLA-DRB1	0.048	0.026	0.06674	C	T
rs6912414	Myeloid	HLA-DRB1	0.056	0.027	0.03968	G	A
rs6917611	Myeloid	HLA-DRB1	0.058	0.026	0.02476	G	C
rs6917315	Myeloid	HLA-DRB1	0.056	0.027	0.03968	C	T
rs2621342	Myeloid	HLA-DRB1	-0.021	0.028	0.4536	C	T
rs9276778	Myeloid	HLA-DRB1	0.068	0.026	0.01007	G	A
rs2621340	Myeloid	HLA-DRB1	-0.021	0.028	0.4536	T	C
rs7382619	Myeloid	HLA-DRB1	0.068	0.026	0.01007	C	T
rs7382649	Myeloid	HLA-DRB1	0.068	0.026	0.01007	C	T
rs9276785	Myeloid	HLA-DRB1	0.068	0.026	0.01007	G	A
rs2857130	Myeloid	HLA-DRB1	0.048	0.026	0.06674	T	A
rs2621338	Myeloid	HLA-DRB1	-0.021	0.028	0.4536	G	A
rs4513843	Myeloid	HLA-DRB1	0.062	0.032	0.05145	G	C
rs2857128	Myeloid	HLA-DRB1	0.048	0.026	0.06674	A	G
rs2857127	Myeloid	HLA-DRB1	0.048	0.026	0.06674	A	G
rs2621336	Myeloid	HLA-DRB1	0.048	0.026	0.06674	C	T
rs2857126	Myeloid	HLA-DRB1	0.049	0.026	0.06226	C	T
rs2127674	Myeloid	HLA-DRB1	-0.021	0.028	0.4536	A	G
rs6929867	Myeloid	HLA-DRB1	0.048	0.026	0.06674	C	T
rs7381867	Myeloid	HLA-DRB1	0.068	0.026	0.01007	T	G
rs2857120	Myeloid	HLA-DRB1	-0.021	0.028	0.4536	T	C
rs12207915	Myeloid	HLA-DRB1	0.027	0.054	0.623	T	C
rs2857118	Myeloid	HLA-DRB1	-0.021	0.028	0.4536	G	A
rs2857115	Myeloid	HLA-DRB1	-0.04	0.029	0.1715	G	A
rs7383433	Myeloid	HLA-DRB1	0.046	0.026	0.07591	A	G
rs2857114	Myeloid	HLA-DRB1	0.033	0.026	0.2037	G	A
rs2621332	Myeloid	HLA-DRB1	0.048	0.026	0.06674	G	A
rs2621331	Myeloid	HLA-DRB1	0.035	0.026	0.1778	C	T
rs10364	Myeloid	HLA-DRB1	0.028	0.04	0.4762	T	C
rs11244	Myeloid	HLA-DRB1	0.076	0.029	0.008321	G	A
rs2070120	Myeloid	HLA-DRB1	0.017	0.043	0.6864	G	A
rs41258084	Myeloid	HLA-DRB1	0.099	0.058	0.09143	C	T
rs17220087	Myeloid	HLA-DRB1	0.019	0.043	0.6666	C	A
rs2071479	Myeloid	HLA-DRB1	-0.05	0.079	0.5234	C	T
rs17213693	Myeloid	HLA-DRB1	0.019	0.043	0.6677	G	C
rs2070121	Myeloid	HLA-DRB1	0.017	0.043	0.6864	G	A
rs2856997	Myeloid	HLA-DRB1	-0.026	0.026	0.3065	C	A
rs16870880	Myeloid	HLA-DRB1	0.017	0.043	0.6864	C	T
rs5875416	Myeloid	HLA-DRB1	-0.032	0.034	0.347	A	C
rs11575907	Myeloid	HLA-DRB1	0.089	0.067	0.1845	C	T
rs17501267	Myeloid	HLA-DRB1	-0.029	0.055	0.6021	G	A
rs2071475	Myeloid	HLA-DRB1	-0.011	0.031	0.7303	G	A
rs2071474	Myeloid	HLA-DRB1	-0.02	0.028	0.4902	C	T
rs2071473	Myeloid	HLA-DRB1	-0.035	0.027	0.1953	C	T
rs7383287	Myeloid	HLA-DRB1	0.135	0.031	1.593e-05	A	G
rs2856995	Myeloid	HLA-DRB1	-0.032	0.026	0.2127	T	A
rs2857111	Myeloid	HLA-DRB1	0.002	0.046	0.9667	T	C
rs1383258	Myeloid	HLA-DRB1	-0.11	0.06	0.06888	C	T
rs2621326	Myeloid	HLA-DRB1	-0.032	0.026	0.2127	G	A
rs2859579	Myeloid	HLA-DRB1	-0.02	0.028	0.4902	G	T
rs2071472	Myeloid	HLA-DRB1	-0.02	0.028	0.4902	C	T
rs2071554	Myeloid	HLA-DRB1	-0.104	0.064	0.1061	C	T
rs2071470	Myeloid	HLA-DRB1	-0.02	0.028	0.4902	T	C
rs2071469	Myeloid	HLA-DRB1	-0.017	0.026	0.5309	C	T
rs2071547	Myeloid	HLA-DRB1	0.002	0.046	0.9667	T	C
rs2071468	Myeloid	HLA-DRB1	0.002	0.046	0.9667	A	G
rs7742120	Myeloid	HLA-DRB1	0.009	0.046	0.8439	G	A
rs7762120	Myeloid	HLA-DRB1	0.002	0.046	0.9667	T	C
rs2857107	Myeloid	HLA-DRB1	0.012	0.04	0.7662	C	T
rs2157077	Myeloid	HLA-DRB1	-0.018	0.026	0.5017	G	T
rs17429444	Myeloid	HLA-DRB1	0.042	0.046	0.3615	A	G
rs1894408	Myeloid	HLA-DRB1	-0.025	0.026	0.3447	C	G
rs3763355	Myeloid	HLA-DRB1	-0.071	0.054	0.1915	T	C
rs3763354	Myeloid	HLA-DRB1	0.124	0.031	6.515e-05	G	A
rs1894407	Myeloid	HLA-DRB1	-0.024	0.026	0.3547	C	A
rs1894406	Myeloid	HLA-DRB1	-0.013	0.027	0.6231	C	T
rs9784858	Myeloid	HLA-DRB1	-0.062	0.043	0.1476	G	C
rs17220136	Myeloid	HLA-DRB1	-0.033	0.056	0.5492	C	T
rs2857106	Myeloid	HLA-DRB1	-0.006	0.033	0.8636	T	C
rs59377618	Myeloid	HLA-DRB1	-0.027	0.039	0.4943	T	C
rs9784758	Myeloid	HLA-DRB1	-0.058	0.053	0.2781	T	C
rs2621323	Myeloid	HLA-DRB1	-0.03	0.028	0.2847	A	G
rs2621322	Myeloid	HLA-DRB1	-0.004	0.033	0.9074	T	G
rs9784876	Myeloid	HLA-DRB1	-0.059	0.053	0.2672	C	A
rs2621321	Myeloid	HLA-DRB1	-0.016	0.03	0.5873	A	G
rs73410773	Myeloid	HLA-DRB1	-0.051	0.054	0.3481	G	A
rs73410775	Myeloid	HLA-DRB1	-0.051	0.054	0.3481	T	C
rs16870907	Myeloid	HLA-DRB1	-0.051	0.054	0.3481	C	T
rs73410776	Myeloid	HLA-DRB1	-0.051	0.054	0.3481	C	T
rs16870908	Myeloid	HLA-DRB1	-0.051	0.054	0.3481	G	A
rs139345337	Myeloid	HLA-DRB1	0.022	0.071	0.7539	T	C
rs2857103	Myeloid	HLA-DRB1	-0.027	0.028	0.3321	C	A
rs2856993	Myeloid	HLA-DRB1	-0.005	0.033	0.8716	G	C
rs13209654	Myeloid	HLA-DRB1	-0.04	0.053	0.4525	T	C
rs1894411	Myeloid	HLA-DRB1	0.013	0.04	0.7496	T	C
rs13501	Myeloid	HLA-DRB1	-0.026	0.028	0.3398	G	A
rs77152259	Myeloid	HLA-DRB1	-0.05	0.079	0.5256	T	C
rs73410789	Myeloid	HLA-DRB1	-0.05	0.079	0.5256	G	C
rs2857102	Myeloid	HLA-DRB1	0.015	0.051	0.7693	T	G
rs1044043	Myeloid	HLA-DRB1	0.124	0.031	7.616e-05	A	C
rs2857101	Myeloid	HLA-DRB1	-0.015	0.03	0.605	T	C
rs10484565	Myeloid	HLA-DRB1	-0.043	0.046	0.3444	G	A
rs55781756	Myeloid	HLA-DRB1	0.024	0.045	0.5919	G	A
rs241456	Myeloid	HLA-DRB1	-0.011	0.03	0.7092	G	A
rs241455	Myeloid	HLA-DRB1	-0.008	0.03	0.7745	C	A
rs241454	Myeloid	HLA-DRB1	-0.008	0.03	0.7894	A	G
rs241453	Myeloid	HLA-DRB1	-0.009	0.03	0.7628	G	A
rs241452	Myeloid	HLA-DRB1	-0.01	0.03	0.7236	T	C
rs241451	Myeloid	HLA-DRB1	-0.017	0.028	0.5398	T	C
rs17034	Myeloid	HLA-DRB1	-0.011	0.03	0.7	C	T
rs241449	Myeloid	HLA-DRB1	-0.01	0.03	0.7433	C	A
rs241448	Myeloid	HLA-DRB1	-0.004	0.029	0.894	A	G
rs241447	Myeloid	HLA-DRB1	-0.008	0.03	0.7894	T	C
rs4148876	Myeloid	HLA-DRB1	-0.04	0.053	0.4521	G	A
rs241446	Myeloid	HLA-DRB1	-0.01	0.03	0.7236	G	A
rs241445	Myeloid	HLA-DRB1	-0.01	0.03	0.7236	C	T
rs241442	Myeloid	HLA-DRB1	-0.012	0.03	0.6843	G	A
rs2229527	Myeloid	HLA-DRB1	-0.033	0.057	0.5644	T	G
rs241440	Myeloid	HLA-DRB1	-0.013	0.03	0.661	C	T
rs4148874	Myeloid	HLA-DRB1	0.118	0.029	4.884e-05	C	T
rs241439	Myeloid	HLA-DRB1	0.067	0.026	0.0117	T	G
rs241438	Myeloid	HLA-DRB1	0.055	0.027	0.04419	C	T
rs241437	Myeloid	HLA-DRB1	0.061	0.026	0.02149	A	G
rs2228396	Myeloid	HLA-DRB1	0.04	0.044	0.3649	C	T
rs241436	Myeloid	HLA-DRB1	0.047	0.026	0.06866	A	G
rs9380326	Myeloid	HLA-DRB1	-0.019	0.039	0.6303	T	C
rs9380327	Myeloid	HLA-DRB1	-0.03	0.039	0.4434	A	C
rs1042116	Myeloid	HLA-DRB1	-0.045	0.042	0.2881	G	A
rs117821	Myeloid	HLA-DRB1	0.072	0.026	0.006086	T	C
rs1015166	Myeloid	HLA-DRB1	0.086	0.027	0.001381	C	T
rs241433	Myeloid	HLA-DRB1	0.071	0.026	0.006523	C	A
rs60045856	Myeloid	HLA-DRB1	0.19	0.04	2.623e-06	T	G
rs2856992	Myeloid	HLA-DRB1	0.031	0.072	0.6679	C	T
rs2228397	Myeloid	HLA-DRB1	-0.023	0.032	0.4649	C	A
rs1800454	Myeloid	HLA-DRB1	0.009	0.038	0.8124	C	T
rs13208583	Myeloid	HLA-DRB1	-0.006	0.054	0.9099	C	T
rs241432	Myeloid	HLA-DRB1	0.071	0.026	0.006387	G	T
rs62397688	Myeloid	HLA-DRB1	0.033	0.067	0.6243	G	A
rs4148872	Myeloid	HLA-DRB1	-0.03	0.037	0.4119	C	T
rs241430	Myeloid	HLA-DRB1	0.07	0.026	0.007269	T	C
rs4148871	Myeloid	HLA-DRB1	0.116	0.03	0.0001507	A	G
rs55869430	Myeloid	HLA-DRB1	0.019	0.067	0.7743	A	G
rs241429	Myeloid	HLA-DRB1	-0.004	0.025	0.8672	A	G
rs3819714	Myeloid	HLA-DRB1	-0.005	0.028	0.8606	G	A
rs3819715	Myeloid	HLA-DRB1	-0.005	0.028	0.8625	G	T
rs3819717	Myeloid	HLA-DRB1	0.057	0.025	0.02468	C	T
rs241427	Myeloid	HLA-DRB1	0.085	0.027	0.001865	A	G
rs241426	Myeloid	HLA-DRB1	0.09	0.026	0.0006465	T	A
rs3819720	Myeloid	HLA-DRB1	0.057	0.027	0.03212	G	A
rs17583244	Myeloid	HLA-DRB1	-0.064	0.053	0.2306	T	C
rs3819721	Myeloid	HLA-DRB1	0.035	0.03	0.2386	G	A
rs1871665	Myeloid	HLA-DRB1	0.104	0.026	6.656e-05	C	T
rs1871664	Myeloid	HLA-DRB1	0.101	0.026	0.0001104	G	A
rs241425	Myeloid	HLA-DRB1	0.106	0.026	4.757e-05	A	G
rs241424	Myeloid	HLA-DRB1	0.067	0.026	0.009905	G	A
rs2239701	Myeloid	HLA-DRB1	0.073	0.025	0.003873	T	C
rs56145201	Myeloid	HLA-DRB1	-0.071	0.074	0.335	A	G
rs2071466	Myeloid	HLA-DRB1	0.111	0.029	0.00012	C	T
rs2071465	Myeloid	HLA-DRB1	0.101	0.026	9.949e-05	C	G
rs2071544	Myeloid	HLA-DRB1	0.112	0.025	9.213e-06	T	C
rs4148870	Myeloid	HLA-DRB1	0.113	0.025	9.916e-06	C	T
rs2071552	Myeloid	HLA-DRB1	0.102	0.025	5.607e-05	A	G
rs4713598	Myeloid	HLA-DRB1	0.105	0.026	3.964e-05	T	G
rs3763366	Myeloid	HLA-DRB1	0.102	0.025	4.715e-05	C	G
rs3763349	Myeloid	HLA-DRB1	0.098	0.025	0.0001086	A	G
rs9357155	Myeloid	HLA-DRB1	0.036	0.039	0.3635	G	A
rs9276810	Myeloid	HLA-DRB1	0.1	0.025	7.224e-05	G	A
rs6924102	Myeloid	HLA-DRB1	0.103	0.025	5.279e-05	A	G
rs4713599	Myeloid	HLA-DRB1	-0.005	0.055	0.9319	A	C
rs2071543	Myeloid	HLA-DRB1	0.06	0.037	0.1042	G	T
rs2071542	Myeloid	HLA-DRB1	0.004	0.068	0.9485	A	G
rs2071463	Myeloid	HLA-DRB1	-0.074	0.036	0.042	C	T
rs2071541	Myeloid	HLA-DRB1	0.049	0.043	0.2531	A	G
rs2071540	Myeloid	HLA-DRB1	0.121	0.026	3.017e-06	T	C
rs3198005	Myeloid	HLA-DRB1	-0.162	0.063	0.009647	G	A
rs1057373	Myeloid	HLA-DRB1	0.114	0.05	0.02426	C	A
rs9469283	Myeloid	HLA-DRB1	-0.085	0.058	0.1399	G	A
rs116827595	Myeloid	HLA-DRB1	0.167	0.046	0.0003224	G	A
rs13215	Myeloid	HLA-DRB1	-0.085	0.058	0.1399	C	A
rs11257	Myeloid	HLA-DRB1	-0.085	0.058	0.1399	C	A
rs4711312	Myeloid	HLA-DRB1	0.032	0.039	0.413	A	G
rs41551515	Myeloid	HLA-DRB1	-0.113	0.076	0.136	C	T
rs1057149	Myeloid	HLA-DRB1	-0.043	0.087	0.6172	C	T
rs1135216	Myeloid	HLA-DRB1	0.042	0.039	0.2856	T	C
rs16871026	Myeloid	HLA-DRB1	-0.024	0.094	0.8024	G	A
rs17213812	Myeloid	HLA-DRB1	-0.083	0.057	0.143	C	T
rs41561219	Myeloid	HLA-DRB1	-0.113	0.076	0.136	C	T
rs16871027	Myeloid	HLA-DRB1	-0.043	0.087	0.6202	G	T
rs2071482	Myeloid	HLA-DRB1	0.023	0.037	0.5288	C	A
rs41550019	Myeloid	HLA-DRB1	-0.043	0.087	0.6202	C	A
rs4148882	Myeloid	HLA-DRB1	0.131	0.026	5.931e-07	G	A
rs56232302	Myeloid	HLA-DRB1	-0.085	0.058	0.1407	G	A
rs12527715	Myeloid	HLA-DRB1	0.039	0.035	0.269	T	C
rs12529313	Myeloid	HLA-DRB1	0.038	0.035	0.2817	A	G
rs2395269	Myeloid	HLA-DRB1	0.052	0.037	0.1648	T	G
rs2127680	Myeloid	HLA-DRB1	-0.106	0.075	0.1563	A	G
rs2127679	Myeloid	HLA-DRB1	-0.113	0.076	0.136	G	A
rs4148881	Myeloid	HLA-DRB1	0.089	0.078	0.252	C	A
rs2071538	Myeloid	HLA-DRB1	-0.084	0.031	0.006217	G	A
rs1057141	Myeloid	HLA-DRB1	0.039	0.035	0.2696	T	C
rs4148879	Myeloid	HLA-DRB1	0.102	0.042	0.01697	G	A
rs2284190	Myeloid	HLA-DRB1	0.055	0.037	0.1336	T	C
rs2071481	Myeloid	HLA-DRB1	0.101	0.042	0.0171	T	C
rs41549617	Myeloid	HLA-DRB1	-0.106	0.075	0.1563	G	A
rs36229526	Myeloid	HLA-DRB1	-0.036	0.053	0.5026	G	T
rs55702652	Myeloid	HLA-DRB1	-0.12	0.074	0.1062	A	G
rs4148878	Myeloid	HLA-DRB1	0.067	0.053	0.211	T	G
rs1351383	Myeloid	HLA-DRB1	0.1	0.026	0.0001727	A	C
rs1351382	Myeloid	HLA-DRB1	0.1	0.026	0.0001727	C	G
rs4713600	Myeloid	HLA-DRB1	0.1	0.026	0.0001526	G	T
rs3763348	Myeloid	HLA-DRB1	0.098	0.026	0.0001896	C	T
rs3763347	Myeloid	HLA-DRB1	0.099	0.026	0.0001909	T	A
rs3763346	Myeloid	HLA-DRB1	0.098	0.026	0.0001965	T	C
rs991760	Myeloid	HLA-DRB1	0.109	0.052	0.03573	G	A
rs241419	Myeloid	HLA-DRB1	0.03	0.072	0.6806	G	A
rs2071534	Myeloid	HLA-DRB1	0.098	0.026	0.0001971	C	T
rs17587	Myeloid	HLA-DRB1	0.092	0.029	0.001341	G	A
rs2071477	Myeloid	HLA-DRB1	0.099	0.026	0.0001755	T	C
rs2071476	Myeloid	HLA-DRB1	0.098	0.026	0.0001974	A	G
rs9276815	Myeloid	HLA-DRB1	0.079	0.028	0.003961	C	T
rs6930981	Myeloid	HLA-DRB1	0.098	0.026	0.000198	T	C
rs241418	Myeloid	HLA-DRB1	0.029	0.072	0.6835	G	A
rs241417	Myeloid	HLA-DRB1	0.032	0.073	0.6585	T	C
rs9276818	Myeloid	HLA-DRB1	0.098	0.026	0.0002137	T	G
rs28724899	Myeloid	HLA-DRB1	0.06	0.037	0.1013	A	T
rs9276820	Myeloid	HLA-DRB1	0.096	0.026	0.0002771	G	A
rs9276825	Myeloid	HLA-DRB1	0.096	0.026	0.0002782	G	A
rs7767288	Myeloid	HLA-DRB1	0.098	0.026	0.0002214	G	A
rs7766900	Myeloid	HLA-DRB1	0.096	0.026	0.0002746	A	G
rs9276826	Myeloid	HLA-DRB1	-0.06	0.043	0.1596	A	G
rs6938130	Myeloid	HLA-DRB1	0.098	0.026	0.0002134	A	T
rs9276831	Myeloid	HLA-DRB1	0.008	0.041	0.8507	A	G
rs3752430	Myeloid	HLA-DRB1	0.12	0.025	2.683e-06	T	C
rs1055559	Myeloid	HLA-DRB1	0.202	0.044	4.879e-06	C	T
rs1383267	Myeloid	HLA-DRB1	0.098	0.026	0.0002137	G	A
rs1871667	Myeloid	HLA-DRB1	0.098	0.026	0.0002224	A	G
rs6904838	Myeloid	HLA-DRB1	0.09	0.027	0.00103	T	A
rs1383266	Myeloid	HLA-DRB1	-0.074	0.029	0.01218	C	T
rs10484566	Myeloid	HLA-DRB1	0.059	0.055	0.2833	T	G
rs6931062	Myeloid	HLA-DRB1	0.09	0.027	0.001032	C	A
rs9276833	Myeloid	HLA-DRB1	0.09	0.027	0.001034	T	C
rs9276834	Myeloid	HLA-DRB1	0.089	0.027	0.001081	C	T
rs1580345	Myeloid	HLA-DRB1	0.09	0.027	0.0009504	A	C
rs115493740	Myeloid	HLA-DRB1	-0.03	0.051	0.5556	G	A
rs6906376	Myeloid	HLA-DRB1	0.09	0.027	0.0009516	C	A
rs6929078	Myeloid	HLA-DRB1	0.09	0.027	0.0009516	T	C
rs7453903	Myeloid	HLA-DRB1	0.09	0.027	0.0009528	T	C
rs9276845	Myeloid	HLA-DRB1	0.09	0.027	0.0009539	A	G
rs9276846	Myeloid	HLA-DRB1	0.09	0.027	0.0009539	A	G
rs9276859	Myeloid	HLA-DRB1	0.09	0.027	0.0009563	G	A
rs241415	Myeloid	HLA-DRB1	0.028	0.072	0.6978	T	G
rs6903433	Myeloid	HLA-DRB1	0.06	0.037	0.1013	C	T
rs9276864	Myeloid	HLA-DRB1	0.09	0.027	0.001044	G	T
rs28724900	Myeloid	HLA-DRB1	0.094	0.065	0.1488	C	T
rs9276883	Myeloid	HLA-DRB1	0.09	0.027	0.0009587	G	A
rs9276884	Myeloid	HLA-DRB1	0.09	0.027	0.0009587	G	A
rs7757767	Myeloid	HLA-DRB1	0.09	0.027	0.0009587	A	G
rs9276894	Myeloid	HLA-DRB1	0.09	0.027	0.001044	G	C
rs2621426	Myeloid	HLA-DRB1	0.09	0.027	0.001044	C	T
rs9276899	Myeloid	HLA-DRB1	0.089	0.027	0.001211	C	T
rs9276900	Myeloid	HLA-DRB1	0.076	0.027	0.005925	A	C
rs570858473	Myeloid	HLA-DRB1	0.088	0.027	0.001295	G	A
rs2170185	Myeloid	HLA-DRB1	0.089	0.027	0.001211	A	G
rs2127676	Myeloid	HLA-DRB1	0.085	0.027	0.002032	G	C
rs9276909	Myeloid	HLA-DRB1	0.092	0.029	0.001341	C	T
rs2127675	Myeloid	HLA-DRB1	0.089	0.027	0.001217	A	G
rs2857219	Myeloid	HLA-DRB1	0.063	0.037	0.08495	G	A
rs9276912	Myeloid	HLA-DRB1	0.089	0.027	0.001112	G	A
rs4947259	Myeloid	HLA-DRB1	0.089	0.027	0.001112	C	T
rs4947354	Myeloid	HLA-DRB1	0.099	0.08	0.2158	C	T
rs4947355	Myeloid	HLA-DRB1	0.099	0.08	0.2158	T	C
rs1002985	Myeloid	HLA-DRB1	-0.172	0.062	0.005542	C	T
rs28724901	Myeloid	HLA-DRB1	0.097	0.065	0.1376	C	T
rs2187689	Myeloid	HLA-DRB1	0.06	0.046	0.1859	T	C
rs7766964	Myeloid	HLA-DRB1	0.07	0.046	0.1305	A	T
rs7767277	Myeloid	HLA-DRB1	0.056	0.046	0.2181	C	A
rs35571244	Myeloid	HLA-DRB1	0.05	0.053	0.3417	T	C
rs112519350	Myeloid	HLA-DRB1	0.07	0.042	0.09827	T	C
rs10046257	Myeloid	HLA-DRB1	0.058	0.042	0.1625	G	A
rs10046277	Myeloid	HLA-DRB1	0.029	0.043	0.501	C	T
rs10046115	Myeloid	HLA-DRB1	0.029	0.043	0.501	A	G
rs7740137	Myeloid	HLA-DRB1	0.03	0.043	0.479	A	G
rs2857218	Myeloid	HLA-DRB1	0.106	0.026	5.306e-05	C	G
rs7740317	Myeloid	HLA-DRB1	0.03	0.043	0.479	C	T
rs7760732	Myeloid	HLA-DRB1	0.029	0.043	0.501	T	C
rs6457688	Myeloid	HLA-DRB1	0.029	0.043	0.501	A	G
rs6457689	Myeloid	HLA-DRB1	0.029	0.043	0.501	C	T
rs2018501	Myeloid	HLA-DRB1	0.11	0.026	1.831e-05	T	C
rs1029296	Myeloid	HLA-DRB1	0.029	0.043	0.501	T	C
rs1963772	Myeloid	HLA-DRB1	0.03	0.043	0.479	A	G
rs1029295	Myeloid	HLA-DRB1	0.029	0.043	0.501	T	C
rs10214886	Myeloid	HLA-DRB1	0.03	0.043	0.479	T	A
rs9276913	Myeloid	HLA-DRB1	0.11	0.026	1.831e-05	G	A
rs10214760	Myeloid	HLA-DRB1	0.029	0.043	0.5053	G	A
rs10214513	Myeloid	HLA-DRB1	0.03	0.043	0.479	A	C
rs241414	Myeloid	HLA-DRB1	0.088	0.026	0.0006762	T	G
rs73396724	Myeloid	HLA-DRB1	0.029	0.043	0.501	G	A
rs9501231	Myeloid	HLA-DRB1	0.041	0.044	0.3517	A	G
rs241413	Myeloid	HLA-DRB1	0.094	0.026	0.0003176	A	G
rs7761882	Myeloid	HLA-DRB1	-0.123	0.072	0.08841	G	A
rs11969002	Myeloid	HLA-DRB1	0.041	0.044	0.3517	G	A
rs9469300	Myeloid	HLA-DRB1	0.041	0.044	0.3517	G	A
rs17213966	Myeloid	HLA-DRB1	0.03	0.043	0.4902	A	G
rs241412	Myeloid	HLA-DRB1	0.107	0.026	4.91e-05	G	T
rs241411	Myeloid	HLA-DRB1	0.107	0.026	4.91e-05	G	C
rs241410	Myeloid	HLA-DRB1	0.112	0.026	1.267e-05	C	G
rs58009426	Myeloid	HLA-DRB1	0.04	0.043	0.3618	C	T
rs58752284	Myeloid	HLA-DRB1	0.03	0.043	0.4905	G	C
rs241409	Myeloid	HLA-DRB1	0.057	0.043	0.1825	A	G
rs16871100	Myeloid	HLA-DRB1	0.03	0.043	0.4905	A	C
rs3749982	Myeloid	HLA-DRB1	0.041	0.044	0.3467	T	A
rs3749981	Myeloid	HLA-DRB1	0.021	0.048	0.6614	C	T
rs241408	Myeloid	HLA-DRB1	0.11	0.026	1.913e-05	A	G
rs241407	Myeloid	HLA-DRB1	0.055	0.042	0.195	C	T
rs11963774	Myeloid	HLA-DRB1	0.045	0.048	0.3506	A	G
rs11961569	Myeloid	HLA-DRB1	0.045	0.048	0.3508	T	G
rs11969321	Myeloid	HLA-DRB1	0.045	0.048	0.3508	G	C
rs17508324	Myeloid	HLA-DRB1	0.045	0.048	0.3508	G	A
rs17508331	Myeloid	HLA-DRB1	0.045	0.048	0.3508	T	C
rs241405	Myeloid	HLA-DRB1	0.108	0.026	2.54e-05	A	G
rs9276915	Myeloid	HLA-DRB1	0.091	0.029	0.001735	G	A
rs241404	Myeloid	HLA-DRB1	0.084	0.026	0.001188	T	C
rs9276916	Myeloid	HLA-DRB1	0.116	0.025	4.983e-06	A	G
rs115103754	Myeloid	HLA-DRB1	-0.124	0.072	0.08434	T	C
rs9461818	Myeloid	HLA-DRB1	0.045	0.048	0.3511	A	G
rs9500924	Myeloid	HLA-DRB1	0.045	0.048	0.3511	A	G
rs241402	Myeloid	HLA-DRB1	0.089	0.026	0.0006094	T	C
rs9296056	Myeloid	HLA-DRB1	0.045	0.048	0.3511	G	A
rs28724902	Myeloid	HLA-DRB1	0.095	0.065	0.1445	T	G
rs75445262	Myeloid	HLA-DRB1	0.045	0.048	0.3511	C	T
rs10080898	Myeloid	HLA-DRB1	0.045	0.048	0.3511	A	C
rs9296057	Myeloid	HLA-DRB1	0.045	0.048	0.3511	A	G
rs3101942	Myeloid	HLA-DRB1	0.118	0.025	3.587e-06	G	A
rs17508359	Myeloid	HLA-DRB1	0.045	0.048	0.3513	A	G
rs17508373	Myeloid	HLA-DRB1	0.045	0.048	0.3513	C	T
rs3784	Myeloid	HLA-DRB1	0.047	0.048	0.332	A	G
rs1591	Myeloid	HLA-DRB1	0.045	0.048	0.3516	A	C
rs241399	Myeloid	HLA-DRB1	0.108	0.026	2.518e-05	T	C
rs116777872	Myeloid	HLA-DRB1	-0.126	0.072	0.07967	A	G
rs2187688	Myeloid	HLA-DRB1	0.108	0.026	2.504e-05	A	G
rs9469302	Myeloid	HLA-DRB1	0.045	0.048	0.3516	A	G
rs9469306	Myeloid	HLA-DRB1	0.058	0.049	0.2364	G	T
rs1585894	Myeloid	HLA-DRB1	0.044	0.048	0.355	G	T
rs241398	Myeloid	HLA-DRB1	0.09	0.026	0.0005571	C	T
rs9501234	Myeloid	HLA-DRB1	0.057	0.049	0.2388	A	G
rs9500926	Myeloid	HLA-DRB1	0.044	0.048	0.355	T	C
rs1978030	Myeloid	HLA-DRB1	0.044	0.048	0.3552	A	G
rs154989	Myeloid	HLA-DRB1	0.11	0.026	1.945e-05	A	G
rs154988	Myeloid	HLA-DRB1	0.108	0.026	2.782e-05	G	A
rs386542	Myeloid	HLA-DRB1	0.043	0.048	0.3663	T	A
rs154986	Myeloid	HLA-DRB1	0.057	0.049	0.2385	G	T
rs56098412	Myeloid	HLA-DRB1	0.168	0.046	0.000309	A	G
rs154984	Myeloid	HLA-DRB1	0.044	0.048	0.3563	G	A
rs154983	Myeloid	HLA-DRB1	0.057	0.049	0.2399	T	G
rs154982	Myeloid	HLA-DRB1	0.057	0.049	0.2399	C	G
rs9276920	Myeloid	HLA-DRB1	0.009	0.042	0.8355	A	T
rs154981	Myeloid	HLA-DRB1	0.107	0.026	2.854e-05	C	T
rs9276921	Myeloid	HLA-DRB1	0.007	0.042	0.8648	A	G
rs9276922	Myeloid	HLA-DRB1	-0.078	0.032	0.01393	T	A
rs154980	Myeloid	HLA-DRB1	0.057	0.049	0.2403	A	T
rs35599935	Myeloid	HLA-DRB1	0.06	0.055	0.2742	T	C
rs241458	Myeloid	HLA-DRB1	0.094	0.026	0.0002594	G	C
rs149392	Myeloid	HLA-DRB1	0.059	0.048	0.2225	T	C
rs194679	Myeloid	HLA-DRB1	0.048	0.06	0.4228	C	T
rs9296059	Myeloid	HLA-DRB1	0.032	0.048	0.4992	A	C
rs9469312	Myeloid	HLA-DRB1	0.047	0.06	0.43	G	A
rs6904223	Myeloid	HLA-DRB1	0.028	0.059	0.6316	T	G
rs9501239	Myeloid	HLA-DRB1	0.028	0.059	0.6316	A	G
rs11756897	Myeloid	HLA-DRB1	0.036	0.03	0.2309	A	G
rs154978	Myeloid	HLA-DRB1	0.113	0.026	1.171e-05	C	T
rs3132131	Myeloid	HLA-DRB1	0.13	0.027	1.232e-06	A	G
rs154977	Myeloid	HLA-DRB1	-0.003	0.028	0.9232	C	G
rs154975	Myeloid	HLA-DRB1	0.037	0.026	0.155	T	C
rs154974	Myeloid	HLA-DRB1	0.034	0.026	0.1892	G	C
rs154973	Myeloid	HLA-DRB1	0.03	0.042	0.4751	C	T
rs154972	Myeloid	HLA-DRB1	0.034	0.026	0.1985	A	G
rs181997	Myeloid	HLA-DRB1	0.009	0.027	0.7333	G	A
rs3129299	Myeloid	HLA-DRB1	0.018	0.033	0.5958	C	T
rs1465651	Myeloid	HLA-DRB1	0.042	0.038	0.2736	C	T
rs3132132	Myeloid	HLA-DRB1	0.048	0.038	0.2103	G	A
rs12662077	Myeloid	HLA-DRB1	0.115	0.053	0.0295	G	A
rs187764	Myeloid	HLA-DRB1	0.033	0.047	0.4827	C	T
rs10751	Myeloid	HLA-DRB1	0.069	0.039	0.07861	G	A
rs23544	Myeloid	HLA-DRB1	-0.048	0.026	0.06864	C	T
rs68600	Myeloid	HLA-DRB1	-0.051	0.026	0.05204	C	T
rs151719	Myeloid	HLA-DRB1	0.119	0.029	4.782e-05	C	T
rs77318243	Myeloid	HLA-DRB1	0.147	0.05	0.003107	T	A
rs2071556	Myeloid	HLA-DRB1	-0.037	0.026	0.1551	G	T
rs171329	Myeloid	HLA-DRB1	-0.07	0.025	0.00643	G	A
rs1042337	Myeloid	HLA-DRB1	-0.038	0.029	0.183	G	A
rs194675	Myeloid	HLA-DRB1	-0.034	0.026	0.1906	T	A
rs6934645	Myeloid	HLA-DRB1	0.089	0.093	0.3368	C	A
rs12206377	Myeloid	HLA-DRB1	0.089	0.093	0.3368	A	G
rs16871169	Myeloid	HLA-DRB1	0.133	0.089	0.1372	G	A
rs2857096	Myeloid	HLA-DRB1	-0.009	0.028	0.7457	G	C
rs3101944	Myeloid	HLA-DRB1	0.106	0.044	0.01629	C	T
rs2395296	Myeloid	HLA-DRB1	-0.023	0.028	0.4095	A	G
rs10484567	Myeloid	HLA-DRB1	0.181	0.089	0.04115	T	C
rs1480380	Myeloid	HLA-DRB1	0.114	0.044	0.009513	C	T
rs3130595	Myeloid	HLA-DRB1	0.107	0.044	0.01594	G	A
rs189865	Myeloid	HLA-DRB1	-0.007	0.027	0.8017	C	T
rs194682	Myeloid	HLA-DRB1	-0.01	0.027	0.7195	C	T
rs6899309	Myeloid	HLA-DRB1	0.093	0.052	0.07371	T	C
rs16871226	Myeloid	HLA-DRB1	0.03	0.066	0.6452	A	G
rs1063478	Myeloid	HLA-DRB1	0.071	0.039	0.073	C	T
rs1050391	Myeloid	HLA-DRB1	0.097	0.042	0.02187	A	G
rs115420072	Myeloid	HLA-DRB1	0.025	0.067	0.7055	G	A
rs3135029	Myeloid	HLA-DRB1	0.098	0.042	0.02063	T	G
rs150359	Myeloid	HLA-DRB1	-0.022	0.026	0.409	A	T
rs9378127	Myeloid	HLA-DRB1	0.065	0.04	0.1025	G	A
rs209473	Myeloid	HLA-DRB1	-0.004	0.026	0.8625	A	C
rs1431393	Myeloid	HLA-DRB1	0.103	0.044	0.02038	G	A
rs1431394	Myeloid	HLA-DRB1	0.103	0.044	0.02038	T	G
rs28724903	Myeloid	HLA-DRB1	0.055	0.043	0.1964	C	T
rs209474	Myeloid	HLA-DRB1	-0.035	0.027	0.1939	A	G
rs209475	Myeloid	HLA-DRB1	0.001	0.027	0.973	G	A
rs580962	Myeloid	HLA-DRB1	0.012	0.026	0.6368	C	T
rs3129297	Myeloid	HLA-DRB1	0.1	0.042	0.01859	A	C
rs9276931	Myeloid	HLA-DRB1	0.075	0.041	0.06592	A	G
rs9276933	Myeloid	HLA-DRB1	0.097	0.039	0.01414	T	C
rs129653	Myeloid	HLA-DRB1	-0.004	0.027	0.8787	T	C
rs206783	Myeloid	HLA-DRB1	-0.036	0.027	0.1744	C	A
rs1367727	Myeloid	HLA-DRB1	0.103	0.044	0.02048	T	C
rs206785	Myeloid	HLA-DRB1	0.011	0.026	0.6767	A	G
rs206786	Myeloid	HLA-DRB1	-0.036	0.027	0.1763	A	C
rs11964188	Myeloid	HLA-DRB1	0.078	0.056	0.1677	A	G
rs3918149	Myeloid	HLA-DRB1	0.065	0.04	0.1024	G	A
rs9276935	Myeloid	HLA-DRB1	0.103	0.044	0.02048	T	C
rs683208	Myeloid	HLA-DRB1	-0.002	0.027	0.9476	T	C
rs3135330	Myeloid	HLA-DRB1	0.103	0.044	0.02051	A	G
rs17840186	Myeloid	HLA-DRB1	-0.156	0.059	0.007883	G	A
rs3129296	Myeloid	HLA-DRB1	0.13	0.039	0.001047	G	C
rs17220479	Myeloid	HLA-DRB1	0.03	0.066	0.6452	C	T
rs3130597	Myeloid	HLA-DRB1	0.102	0.042	0.0163	T	C
rs12196597	Myeloid	HLA-DRB1	0.065	0.04	0.1036	C	A
rs620202	Myeloid	HLA-DRB1	-0.008	0.029	0.7753	G	T
rs516535	Myeloid	HLA-DRB1	0.014	0.026	0.6037	G	A
rs635688	Myeloid	HLA-DRB1	0.014	0.026	0.6019	T	C
rs485502	Myeloid	HLA-DRB1	0	0.026	0.9998	C	T
rs3918154	Myeloid	HLA-DRB1	0.089	0.093	0.3371	A	G
rs11908	Myeloid	HLA-DRB1	-0.045	0.027	0.09411	G	A
rs3129307	Myeloid	HLA-DRB1	0.102	0.042	0.01628	A	G
rs73409631	Myeloid	HLA-DRB1	0.15	0.05	0.002909	A	G
rs3097644	Myeloid	HLA-DRB1	0.129	0.043	0.002945	G	C
rs1063379	Myeloid	HLA-DRB1	0.205	0.108	0.05788	T	C
rs206781	Myeloid	HLA-DRB1	-0.043	0.027	0.1094	T	C
rs2066751	Myeloid	HLA-DRB1	0.03	0.066	0.6452	T	G
rs2066752	Myeloid	HLA-DRB1	0.091	0.05	0.07043	G	C
rs2071876	Myeloid	HLA-DRB1	0.102	0.044	0.02122	C	T
rs78300601	Myeloid	HLA-DRB1	0.138	0.062	0.02566	C	G
rs1049526	Myeloid	HLA-DRB1	0.099	0.042	0.01874	C	T
rs565876	Myeloid	HLA-DRB1	-0.045	0.027	0.09816	G	A
rs16871297	Myeloid	HLA-DRB1	0.03	0.066	0.6452	A	G
rs28724904	Myeloid	HLA-DRB1	0.034	0.066	0.6021	T	C
rs3135033	Myeloid	HLA-DRB1	0.102	0.042	0.01593	C	G
rs9391645	Myeloid	HLA-DRB1	0.055	0.043	0.1979	A	G
rs111234931	Myeloid	HLA-DRB1	0.15	0.05	0.002896	C	T
rs16871300	Myeloid	HLA-DRB1	0.03	0.066	0.6452	A	G
rs3135034	Myeloid	HLA-DRB1	0.103	0.044	0.02079	T	C
rs206777	Myeloid	HLA-DRB1	0.021	0.026	0.4126	G	A
rs176249	Myeloid	HLA-DRB1	-0.045	0.027	0.09833	G	A
rs11967576	Myeloid	HLA-DRB1	0.205	0.108	0.05791	C	T
rs3097645	Myeloid	HLA-DRB1	0.13	0.039	0.001032	G	C
rs206776	Myeloid	HLA-DRB1	0.06	0.028	0.0286	T	C
rs206775	Myeloid	HLA-DRB1	-0.046	0.027	0.08651	A	C
rs3097646	Myeloid	HLA-DRB1	0.103	0.044	0.02072	A	C
rs188245	Myeloid	HLA-DRB1	-0.004	0.026	0.8891	A	G
rs3129305	Myeloid	HLA-DRB1	0.101	0.042	0.01805	G	C
rs172276	Myeloid	HLA-DRB1	-0.045	0.027	0.09647	A	T
rs3130600	Myeloid	HLA-DRB1	0.13	0.044	0.002831	A	G
rs9500927	Myeloid	HLA-DRB1	0.125	0.034	0.0002102	G	A
rs206768	Myeloid	HLA-DRB1	-0.045	0.027	0.09759	A	G
rs172275	Myeloid	HLA-DRB1	0.023	0.026	0.3716	A	G
rs206767	Myeloid	HLA-DRB1	0.026	0.025	0.3068	C	A
rs11757367	Myeloid	HLA-DRB1	0.123	0.034	0.000272	G	A
rs486691	Myeloid	HLA-DRB1	-0.042	0.027	0.1155	A	G
rs3135333	Myeloid	HLA-DRB1	0.036	0.028	0.2007	T	C
rs206765	Myeloid	HLA-DRB1	-0.043	0.028	0.1189	A	T
rs9276964	Myeloid	HLA-DRB1	-0.023	0.031	0.4694	A	G
rs3128947	Myeloid	HLA-DRB1	0.059	0.033	0.07365	A	G
rs3128948	Myeloid	HLA-DRB1	0.041	0.031	0.1822	A	G
rs176248	Myeloid	HLA-DRB1	0.112	0.03	0.000155	G	A
rs35520555	Myeloid	HLA-DRB1	0	0.043	0.9973	A	G
rs12216336	Myeloid	HLA-DRB1	-0.022	0.028	0.435	G	C
rs12190787	Myeloid	HLA-DRB1	-0.022	0.028	0.4267	G	C
rs2395300	Myeloid	HLA-DRB1	-0.025	0.028	0.3738	G	A
rs9276969	Myeloid	HLA-DRB1	0.079	0.09	0.3805	C	A
rs12204338	Myeloid	HLA-DRB1	-0.035	0.041	0.3943	A	G
rs9276970	Myeloid	HLA-DRB1	0.079	0.09	0.3805	T	C
rs12191230	Myeloid	HLA-DRB1	-0.025	0.031	0.4249	G	A
rs2395301	Myeloid	HLA-DRB1	-0.023	0.028	0.4152	C	T
rs12192713	Myeloid	HLA-DRB1	-0.025	0.031	0.4249	G	A
rs12199692	Myeloid	HLA-DRB1	-0.023	0.028	0.4152	T	G
rs172274	Myeloid	HLA-DRB1	-0.016	0.027	0.5664	C	T
rs116173871	Myeloid	HLA-DRB1	-0.016	0.048	0.7351	C	T
rs12193085	Myeloid	HLA-DRB1	-0.043	0.041	0.2933	C	T
rs206762	Myeloid	HLA-DRB1	0.03	0.025	0.2408	G	A
rs13205975	Myeloid	HLA-DRB1	-0.047	0.058	0.4176	G	A
rs11966070	Myeloid	HLA-DRB1	-0.011	0.045	0.8089	T	C
rs3128931	Myeloid	HLA-DRB1	0.054	0.03	0.06696	G	A
rs3128933	Myeloid	HLA-DRB1	0.129	0.09	0.1504	G	A
rs3130602	Myeloid	HLA-DRB1	0.129	0.09	0.1504	C	T
rs3128935	Myeloid	HLA-DRB1	-0.004	0.061	0.9472	T	C
rs1044429	Myeloid	HLA-DRB1	-0.04	0.041	0.3338	C	T
rs592625	Myeloid	HLA-DRB1	-0.032	0.04	0.4307	T	C
rs376892	Myeloid	HLA-DRB1	0.05	0.03	0.09591	G	A
rs35776718	Myeloid	HLA-DRB1	0.021	0.038	0.578	G	A
rs416622	Myeloid	HLA-DRB1	0.003	0.026	0.8975	T	C
rs9276975	Myeloid	HLA-DRB1	0.024	0.036	0.4933	C	T
rs3129304	Myeloid	HLA-DRB1	0.066	0.035	0.05799	C	T
rs9276976	Myeloid	HLA-DRB1	0.031	0.035	0.3848	C	T
rs9276977	Myeloid	HLA-DRB1	0.034	0.031	0.2729	G	A
rs3129303	Myeloid	HLA-DRB1	0.064	0.035	0.06536	C	T
rs417812	Myeloid	HLA-DRB1	0.033	0.026	0.1997	C	T
rs408036	Myeloid	HLA-DRB1	0.025	0.026	0.3305	T	C
rs3129302	Myeloid	HLA-DRB1	0.026	0.059	0.6625	C	T
rs2581	Myeloid	HLA-DRB1	0.041	0.026	0.1111	G	T
rs2582	Myeloid	HLA-DRB1	-0.017	0.042	0.691	G	T
rs6913008	Myeloid	HLA-DRB1	0.032	0.034	0.3468	C	T
rs378352	Myeloid	HLA-DRB1	-0.014	0.031	0.664	G	A
rs399604	Myeloid	HLA-DRB1	0.031	0.026	0.2362	T	C
rs453779	Myeloid	HLA-DRB1	0.016	0.027	0.5412	A	G
rs2267647	Myeloid	HLA-DRB1	0.02	0.029	0.4897	A	G
rs369150	Myeloid	HLA-DRB1	0	0.03	0.994	G	A
rs2284191	Myeloid	HLA-DRB1	-0.01	0.043	0.8158	G	A
rs86567	Myeloid	HLA-DRB1	0.01	0.026	0.7036	G	T
rs11753831	Myeloid	HLA-DRB1	-0.01	0.043	0.8158	G	A
rs403414	Myeloid	HLA-DRB1	-0.018	0.032	0.5673	A	G
rs381218	Myeloid	HLA-DRB1	0.002	0.03	0.9338	G	T
rs396090	Myeloid	HLA-DRB1	-0.009	0.026	0.7227	G	A
rs6911639	Myeloid	HLA-DRB1	0.004	0.031	0.8922	T	C
rs429916	Myeloid	HLA-DRB1	0.066	0.045	0.1382	C	A
rs3763342	Myeloid	HLA-DRB1	-0.004	0.037	0.9033	C	T
rs3763341	Myeloid	HLA-DRB1	-0.067	0.042	0.1122	G	A
rs4713603	Myeloid	HLA-DRB1	0.022	0.025	0.3826	T	C
rs4711313	Myeloid	HLA-DRB1	0.022	0.025	0.3826	A	G
rs4713604	Myeloid	HLA-DRB1	-0.009	0.026	0.717	G	C
rs13207475	Myeloid	HLA-DRB1	-0.007	0.051	0.89	T	C
rs447088	Myeloid	HLA-DRB1	0.005	0.031	0.8796	A	C
rs4486068	Myeloid	HLA-DRB1	0.022	0.025	0.3828	A	G
rs3130603	Myeloid	HLA-DRB1	0.058	0.037	0.118	A	C
rs9276989	Myeloid	HLA-DRB1	0.022	0.025	0.3828	A	G
rs6457697	Myeloid	HLA-DRB1	0.022	0.025	0.3828	T	G
rs34354079	Myeloid	HLA-DRB1	-0.007	0.051	0.89	G	A
rs6457699	Myeloid	HLA-DRB1	0.022	0.025	0.3828	C	T
rs4435981	Myeloid	HLA-DRB1	0.022	0.025	0.3828	C	T
rs9276991	Myeloid	HLA-DRB1	-0.03	0.056	0.5903	A	G
rs9276992	Myeloid	HLA-DRB1	-0.03	0.056	0.5903	T	C
rs34570277	Myeloid	HLA-DRB1	-0.007	0.051	0.89	C	T
rs2395304	Myeloid	HLA-DRB1	0.023	0.025	0.3686	T	C
rs2163472	Myeloid	HLA-DRB1	0.026	0.025	0.3121	C	T
rs423209	Myeloid	HLA-DRB1	0.086	0.061	0.1592	G	A
rs2567271	Myeloid	HLA-DRB1	0.086	0.061	0.1592	C	T
rs13198486	Myeloid	HLA-DRB1	-0.006	0.051	0.9041	T	C
rs9276993	Myeloid	HLA-DRB1	0.026	0.025	0.3121	C	T
rs11964504	Myeloid	HLA-DRB1	-0.034	0.054	0.5247	C	T
rs11964507	Myeloid	HLA-DRB1	-0.034	0.054	0.5247	C	T
rs6935846	Myeloid	HLA-DRB1	0.025	0.025	0.3204	C	T
rs9276994	Myeloid	HLA-DRB1	0.026	0.026	0.3158	T	C
rs6936620	Myeloid	HLA-DRB1	0.017	0.026	0.5164	A	G
rs2116264	Myeloid	HLA-DRB1	-0.05	0.044	0.2534	A	G
rs3130604	Myeloid	HLA-DRB1	0.058	0.037	0.118	G	A
rs2395305	Myeloid	HLA-DRB1	0.024	0.025	0.3482	A	T
rs11758154	Myeloid	HLA-DRB1	-0.008	0.042	0.8595	T	C
rs4713605	Myeloid	HLA-DRB1	-0.011	0.026	0.6603	T	A
rs72858180	Myeloid	HLA-DRB1	-0.078	0.06	0.1938	C	T
rs6457701	Myeloid	HLA-DRB1	0.026	0.026	0.3056	A	G
rs419434	Myeloid	HLA-DRB1	0.087	0.061	0.1515	G	A
rs3130606	Myeloid	HLA-DRB1	0.058	0.037	0.118	G	A
rs6906405	Myeloid	HLA-DRB1	0.009	0.025	0.72	A	C
rs435119	Myeloid	HLA-DRB1	0.006	0.031	0.853	G	C
rs6933782	Myeloid	HLA-DRB1	0.01	0.025	0.7006	T	C
rs71565363	Myeloid	HLA-DRB1	-0.008	0.051	0.8819	A	G
rs6933989	Myeloid	HLA-DRB1	0.011	0.025	0.6573	T	C
rs445704	Myeloid	HLA-DRB1	0.093	0.061	0.1277	A	G
rs3130607	Myeloid	HLA-DRB1	0.058	0.037	0.118	A	G
rs17220674	Myeloid	HLA-DRB1	-0.089	0.06	0.1419	G	A
rs423639	Myeloid	HLA-DRB1	0.006	0.044	0.8859	C	T
rs17214290	Myeloid	HLA-DRB1	0.071	0.06	0.2396	A	G
rs6457702	Myeloid	HLA-DRB1	0.024	0.026	0.3551	T	G
rs17220695	Myeloid	HLA-DRB1	-0.077	0.061	0.2034	C	T
rs17214311	Myeloid	HLA-DRB1	-0.075	0.06	0.2173	G	A
rs13203651	Myeloid	HLA-DRB1	-0.008	0.051	0.8819	G	A
rs9296067	Myeloid	HLA-DRB1	-0.012	0.038	0.7536	C	T
rs13203920	Myeloid	HLA-DRB1	0.023	0.049	0.6337	G	C
rs13203715	Myeloid	HLA-DRB1	-0.019	0.041	0.6395	A	G
rs9296068	Myeloid	HLA-DRB1	0.005	0.027	0.8621	T	G
rs35468596	Myeloid	HLA-DRB1	-0.001	0.05	0.9871	T	G
rs9276997	Myeloid	HLA-DRB1	-0.018	0.026	0.4818	A	C
rs9276999	Myeloid	HLA-DRB1	-0.014	0.026	0.5865	G	A
rs56143192	Myeloid	HLA-DRB1	-0.068	0.058	0.244	T	C
rs114545731	Myeloid	HLA-DRB1	0.093	0.048	0.0544	G	A
rs2082261	Myeloid	HLA-DRB1	-0.072	0.055	0.1933	G	A
rs3097648	Myeloid	HLA-DRB1	0.024	0.041	0.564	A	T
rs62407979	Myeloid	HLA-DRB1	-0.102	0.052	0.04794	C	T
rs7738250	Myeloid	HLA-DRB1	-0.001	0.05	0.986	G	A
rs9277015	Myeloid	HLA-DRB1	-0.017	0.026	0.5145	G	A
rs9277019	Myeloid	HLA-DRB1	-0.02	0.026	0.4548	C	G
rs3128941	Myeloid	HLA-DRB1	-0.008	0.026	0.7399	C	T
rs6933546	Myeloid	HLA-DRB1	-0.022	0.026	0.4086	C	T
rs6913838	Myeloid	HLA-DRB1	-0.01	0.026	0.7056	T	C
rs443623	Myeloid	HLA-DRB1	-0.003	0.03	0.9091	A	T
rs13215763	Myeloid	HLA-DRB1	0.008	0.051	0.8816	G	C
rs3135196	Myeloid	HLA-DRB1	0.048	0.037	0.1932	A	C
rs6920606	Myeloid	HLA-DRB1	-0.018	0.026	0.4846	T	C
rs9277023	Myeloid	HLA-DRB1	-0.027	0.026	0.2875	C	T
rs9277024	Myeloid	HLA-DRB1	-0.027	0.026	0.2875	T	A
rs9277026	Myeloid	HLA-DRB1	-0.047	0.026	0.07042	G	A
rs9277027	Myeloid	HLA-DRB1	-0.018	0.029	0.5448	A	G
rs77523675	Myeloid	HLA-DRB1	-0.08	0.058	0.1671	T	C
rs1431396	Myeloid	HLA-DRB1	0.069	0.026	0.009277	C	T
rs3130171	Myeloid	HLA-DRB1	0.07	0.026	0.007898	T	C
rs9277029	Myeloid	HLA-DRB1	-0.023	0.029	0.431	C	T
rs13202658	Myeloid	HLA-DRB1	0.03	0.05	0.5548	G	A
rs13192294	Myeloid	HLA-DRB1	0.025	0.05	0.623	T	C
rs380468	Myeloid	HLA-DRB1	0.054	0.029	0.06793	A	G
rs451923	Myeloid	HLA-DRB1	0.067	0.054	0.2181	C	T
rs410179	Myeloid	HLA-DRB1	0.054	0.029	0.06785	T	A
rs449676	Myeloid	HLA-DRB1	0.067	0.054	0.2175	C	T
rs71565365	Myeloid	HLA-DRB1	0.025	0.05	0.623	G	A
rs2858458	Myeloid	HLA-DRB1	0.054	0.029	0.06768	T	C
rs423196	Myeloid	HLA-DRB1	0.058	0.033	0.07677	T	C
rs448733	Myeloid	HLA-DRB1	0.067	0.054	0.2181	C	A
rs13205699	Myeloid	HLA-DRB1	0.03	0.05	0.5548	G	A
rs763469	Myeloid	HLA-DRB1	0.05	0.036	0.1683	A	G
rs141112	Myeloid	HLA-DRB1	0.054	0.029	0.0676	T	C
rs414564	Myeloid	HLA-DRB1	0.067	0.054	0.2181	T	C
rs444821	Myeloid	HLA-DRB1	0.054	0.029	0.0676	C	T
rs34228538	Myeloid	HLA-DRB1	0.03	0.05	0.5548	G	A
rs439852	Myeloid	HLA-DRB1	0.054	0.029	0.0676	C	T
rs412065	Myeloid	HLA-DRB1	0.054	0.029	0.0676	G	A
rs406477	Myeloid	HLA-DRB1	0.054	0.033	0.1004	T	C
rs9277052	Myeloid	HLA-DRB1	0.04	0.032	0.2121	T	C
rs9277053	Myeloid	HLA-DRB1	-0.021	0.029	0.471	G	A
rs663310	Myeloid	HLA-DRB1	0.054	0.029	0.0676	T	C
rs393906	Myeloid	HLA-DRB1	0.054	0.029	0.0676	T	C
rs395089	Myeloid	HLA-DRB1	0.067	0.054	0.2181	T	C
rs7774158	Myeloid	HLA-DRB1	-0.013	0.027	0.6257	C	A
rs441576	Myeloid	HLA-DRB1	-0.001	0.026	0.9681	A	G
rs398762	Myeloid	HLA-DRB1	-0.017	0.027	0.5272	A	G
rs405612	Myeloid	HLA-DRB1	-0.027	0.028	0.3241	T	C
rs383887	Myeloid	HLA-DRB1	-0.033	0.027	0.2322	A	G
rs3097659	Myeloid	HLA-DRB1	0.055	0.037	0.1356	C	A
rs71565366	Myeloid	HLA-DRB1	0.03	0.05	0.5553	C	A
rs9277097	Myeloid	HLA-DRB1	-0.012	0.054	0.8213	C	T
rs2567274	Myeloid	HLA-DRB1	-0.032	0.027	0.24	C	T
rs375912	Myeloid	HLA-DRB1	-0.032	0.027	0.24	T	C
rs2105929	Myeloid	HLA-DRB1	-0.029	0.029	0.3065	A	G
rs3130176	Myeloid	HLA-DRB1	0.015	0.026	0.5521	A	G
rs430620	Myeloid	HLA-DRB1	0.056	0.032	0.08025	G	A
rs3130177	Myeloid	HLA-DRB1	0.026	0.028	0.3547	G	A
rs3130179	Myeloid	HLA-DRB1	0.038	0.035	0.2787	A	G
rs453461	Myeloid	HLA-DRB1	-0.037	0.027	0.1723	G	A
rs3130582	Myeloid	HLA-DRB1	0.038	0.032	0.2397	T	C
rs7738815	Myeloid	HLA-DRB1	0.102	0.085	0.2277	G	C
rs3097662	Myeloid	HLA-DRB1	0.042	0.031	0.1838	C	T
rs3128955	Myeloid	HLA-DRB1	0.042	0.031	0.1817	A	T
rs9277138	Myeloid	HLA-DRB1	0.041	0.031	0.1921	A	G
rs9277140	Myeloid	HLA-DRB1	0.041	0.031	0.1931	C	T
rs9277150	Myeloid	HLA-DRB1	0.039	0.031	0.2093	T	C
rs3097663	Myeloid	HLA-DRB1	0.04	0.031	0.198	A	G
rs9277171	Myeloid	HLA-DRB1	0.033	0.032	0.2996	C	T
rs9277174	Myeloid	HLA-DRB1	0.035	0.032	0.2763	T	C
rs9277177	Myeloid	HLA-DRB1	0.033	0.032	0.3055	C	T
rs9277178	Myeloid	HLA-DRB1	0.033	0.032	0.3056	G	A
rs9277196	Myeloid	HLA-DRB1	0.034	0.026	0.1804	A	G
rs435549	Myeloid	HLA-DRB1	-0.002	0.031	0.9367	T	A
rs3130593	Myeloid	HLA-DRB1	-0.007	0.041	0.8658	C	T
rs367645	Myeloid	HLA-DRB1	0.02	0.056	0.7245	G	A
rs376877	Myeloid	HLA-DRB1	0.023	0.032	0.4735	C	G
rs3135402	Myeloid	HLA-DRB1	0.003	0.029	0.9197	A	C
rs73415213	Myeloid	HLA-DRB1	0.073	0.039	0.0612	T	C
rs67643877	Myeloid	HLA-DRB1	0.078	0.034	0.02065	T	C
rs55752341	Myeloid	HLA-DRB1	0.076	0.034	0.02429	A	G
rs56064519	Myeloid	HLA-DRB1	0.076	0.034	0.02429	A	G
rs9380335	Myeloid	HLA-DRB1	0.05	0.031	0.107	C	G
rs4604307	Myeloid	HLA-DRB1	0.05	0.031	0.1059	C	G
rs7775838	Myeloid	HLA-DRB1	0.076	0.034	0.02429	C	T
rs422544	Myeloid	HLA-DRB1	-0.009	0.029	0.7681	A	C
rs2395309	Myeloid	HLA-DRB1	0.05	0.031	0.107	A	G
rs73415240	Myeloid	HLA-DRB1	0.052	0.031	0.09418	T	C
rs9277334	Myeloid	HLA-DRB1	-0.007	0.038	0.855	A	C
rs9277336	Myeloid	HLA-DRB1	-0.006	0.038	0.8661	G	A
rs35449774	Myeloid	HLA-DRB1	0.076	0.034	0.02444	C	T
rs17214519	Myeloid	HLA-DRB1	0.048	0.031	0.12	G	A
HLA_DPA1_01	Myeloid	HLA-DRB1	-0.049	0.031	0.1147	T	T
HLA_DPA1_01.03	Myeloid	HLA-DRB1	-0.044	0.031	0.1537	T	T
HLA_DPA1_02	Myeloid	HLA-DRB1	0.056	0.032	0.07845	T	T
HLA_DPA1_02.01	Myeloid	HLA-DRB1	0.083	0.035	0.01654	T	T
HLA_DPA1_02.02	Myeloid	HLA-DRB1	-0.07	0.072	0.3297	T	T
rs9277338	Myeloid	HLA-DRB1	0.003	0.042	0.9449	T	A
rs7905	Myeloid	HLA-DRB1	0.068	0.033	0.04216	T	C
rs3077	Myeloid	HLA-DRB1	0.05	0.031	0.1069	A	G
rs2071362	Myeloid	HLA-DRB1	-0.007	0.038	0.855	T	C
rs73739621	Myeloid	HLA-DRB1	0.076	0.034	0.02412	T	C
rs2301226	Myeloid	HLA-DRB1	-0.006	0.038	0.8661	G	A
rs1367728	Myeloid	HLA-DRB1	-0.004	0.042	0.9222	G	A
rs2301225	Myeloid	HLA-DRB1	-0.004	0.042	0.9224	G	A
rs1126769	Myeloid	HLA-DRB1	0.05	0.031	0.1093	T	G
rs2308931	Myeloid	HLA-DRB1	0.073	0.04	0.06494	C	T
rs1042190	Myeloid	HLA-DRB1	0.05	0.031	0.1069	T	C
rs1126543	Myeloid	HLA-DRB1	0.05	0.031	0.1069	G	A
rs2301224	Myeloid	HLA-DRB1	0.052	0.031	0.09527	C	A
rs116103898	Myeloid	HLA-DRB1	0.031	0.067	0.6429	A	G
rs2301220	Myeloid	HLA-DRB1	0.053	0.031	0.09239	C	T
rs9277341	Myeloid	HLA-DRB1	0.042	0.027	0.1201	T	C
rs72879627	Myeloid	HLA-DRB1	0.072	0.035	0.04315	A	G
rs6914849	Myeloid	HLA-DRB1	0.05	0.031	0.1129	G	A
rs9348904	Myeloid	HLA-DRB1	0.053	0.031	0.09199	A	G
rs3135020	Myeloid	HLA-DRB1	-0.039	0.041	0.3427	C	A
rs1431400	Myeloid	HLA-DRB1	0.053	0.031	0.09151	C	T
rs1431401	Myeloid	HLA-DRB1	0.053	0.031	0.09151	G	A
rs2856830	Myeloid	HLA-DRB1	-0.009	0.04	0.8198	T	C
rs987870	Myeloid	HLA-DRB1	0.072	0.035	0.04315	A	G
rs2071349	Myeloid	HLA-DRB1	0.004	0.038	0.9244	C	G
HLA_DPB1_01	Myeloid	HLA-DRB1	0.041	0.054	0.4449	G	T
HLA_DPB1_01.01	Myeloid	HLA-DRB1	0.041	0.054	0.4449	T	T
HLA_DPB1_02	Myeloid	HLA-DRB1	0.036	0.038	0.343	C	T
HLA_DPB1_02.01	Myeloid	HLA-DRB1	0.023	0.038	0.5471	A	T
HLA_DPB1_03	Myeloid	HLA-DRB1	-0.042	0.042	0.323	A	T
HLA_DPB1_03.01	Myeloid	HLA-DRB1	-0.042	0.042	0.323	G	T
HLA_DPB1_04	Myeloid	HLA-DRB1	-0.033	0.026	0.2035	A	T
HLA_DPB1_04.01	Myeloid	HLA-DRB1	-0.025	0.026	0.353	A	T
HLA_DPB1_04.02	Myeloid	HLA-DRB1	-0.024	0.041	0.5677	G	T
HLA_DPB1_13	Myeloid	HLA-DRB1	0.07	0.086	0.4169	T	T
HLA_DPB1_13.01	Myeloid	HLA-DRB1	0.07	0.086	0.4169	T	T
rs2071351	Myeloid	HLA-DRB1	0.057	0.031	0.06884	A	G
rs2071353	Myeloid	HLA-DRB1	0.062	0.032	0.05048	T	C
rs2071354	Myeloid	HLA-DRB1	0.072	0.035	0.04315	T	C
rs7770418	Myeloid	HLA-DRB1	0.044	0.052	0.3986	T	C
rs7750458	Myeloid	HLA-DRB1	-0.007	0.049	0.8833	G	A
rs2856817	Myeloid	HLA-DRB1	0.001	0.03	0.9821	G	A
rs2567279	Myeloid	HLA-DRB1	0.008	0.03	0.8005	T	C
rs1431402	Myeloid	HLA-DRB1	-0.035	0.034	0.3024	T	A
rs1431403	Myeloid	HLA-DRB1	0.012	0.028	0.6632	T	C
rs3135024	Myeloid	HLA-DRB1	0.005	0.03	0.865	T	C
rs3097671	Myeloid	HLA-DRB1	-0.048	0.035	0.1641	G	C
rs1126513	Myeloid	HLA-DRB1	-0.007	0.031	0.8221	G	T
rs1042136	Myeloid	HLA-DRB1	-0.031	0.034	0.3543	A	C
rs1042151	Myeloid	HLA-DRB1	-0.023	0.032	0.4612	A	G
rs1042153	Myeloid	HLA-DRB1	-0.013	0.031	0.6609	G	A
rs2856827	Myeloid	HLA-DRB1	0.088	0.053	0.09524	A	T
rs9277357	Myeloid	HLA-DRB1	0.011	0.027	0.6793	A	G
rs9277358	Myeloid	HLA-DRB1	0.011	0.027	0.6793	C	T
rs9277361	Myeloid	HLA-DRB1	0.011	0.027	0.6793	T	C
rs6899657	Myeloid	HLA-DRB1	-0.005	0.029	0.8583	G	A
rs9277378	Myeloid	HLA-DRB1	0.008	0.027	0.7797	A	G
rs9277379	Myeloid	HLA-DRB1	-0.056	0.034	0.1041	A	C
rs9277384	Myeloid	HLA-DRB1	-0.056	0.034	0.1041	C	G
rs9277385	Myeloid	HLA-DRB1	0.012	0.027	0.653	A	G
rs9277386	Myeloid	HLA-DRB1	0.011	0.027	0.6782	A	G
rs9277389	Myeloid	HLA-DRB1	0.012	0.027	0.6528	C	T
rs3097674	Myeloid	HLA-DRB1	0.018	0.027	0.5194	A	G
rs9277393	Myeloid	HLA-DRB1	0.008	0.027	0.7732	A	G
rs9277394	Myeloid	HLA-DRB1	0.008	0.027	0.7732	A	T
rs9277396	Myeloid	HLA-DRB1	0.008	0.027	0.773	G	A
rs9277421	Myeloid	HLA-DRB1	0.008	0.027	0.7638	G	A
rs9277437	Myeloid	HLA-DRB1	0.008	0.027	0.7712	A	G
rs14362	Myeloid	HLA-DRB1	-0.014	0.045	0.7495	C	A
rs9277462	Myeloid	HLA-DRB1	0.008	0.027	0.7708	T	C
rs9277464	Myeloid	HLA-DRB1	-0.008	0.03	0.7912	C	T
rs9277465	Myeloid	HLA-DRB1	-0.008	0.03	0.7912	A	G
rs9277469	Myeloid	HLA-DRB1	0.008	0.027	0.7706	G	T
rs9277471	Myeloid	HLA-DRB1	0.008	0.027	0.7701	G	A
rs9500931	Myeloid	HLA-DRB1	0.078	0.056	0.1615	T	C
rs9277472	Myeloid	HLA-DRB1	0.008	0.027	0.7701	T	C
rs9277489	Myeloid	HLA-DRB1	-0.012	0.03	0.6812	T	C
rs3749985	Myeloid	HLA-DRB1	0.083	0.056	0.1397	G	C
rs1042544	Myeloid	HLA-DRB1	0.009	0.027	0.7471	A	G
rs931	Myeloid	HLA-DRB1	0.008	0.027	0.772	G	A
rs9277533	Myeloid	HLA-DRB1	0.008	0.027	0.7696	C	T
rs9277535	Myeloid	HLA-DRB1	-0.008	0.03	0.7923	A	G
rs9277538	Myeloid	HLA-DRB1	0.008	0.027	0.7693	A	G
rs9501255	Myeloid	HLA-DRB1	0.077	0.056	0.1724	C	T
rs9277542	Myeloid	HLA-DRB1	0.008	0.027	0.7689	T	C
rs9277545	Myeloid	HLA-DRB1	-0.012	0.029	0.6702	C	T
rs9277546	Myeloid	HLA-DRB1	0.01	0.027	0.7259	T	G
rs9277554	Myeloid	HLA-DRB1	0.011	0.027	0.6771	C	T
rs9277555	Myeloid	HLA-DRB1	-0.012	0.029	0.6707	G	A
rs3128965	Myeloid	HLA-DRB1	-0.055	0.034	0.1076	G	A
rs3128966	Myeloid	HLA-DRB1	-0.055	0.034	0.1076	G	A
rs3117229	Myeloid	HLA-DRB1	-0.008	0.03	0.7943	G	A
rs3130186	Myeloid	HLA-DRB1	-0.008	0.03	0.7946	C	T
rs3117228	Myeloid	HLA-DRB1	0.008	0.027	0.7673	G	T
rs3091281	Myeloid	HLA-DRB1	-0.008	0.03	0.7951	T	C
rs9277557	Myeloid	HLA-DRB1	-0.008	0.03	0.7954	T	C
rs9277561	Myeloid	HLA-DRB1	-0.04	0.032	0.2151	T	C
rs9277565	Myeloid	HLA-DRB1	-0.035	0.032	0.2715	C	T
rs9277567	Myeloid	HLA-DRB1	-0.035	0.032	0.2715	A	C
rs3130188	Myeloid	HLA-DRB1	0.008	0.027	0.7668	T	C
rs3091282	Myeloid	HLA-DRB1	0.008	0.027	0.7668	G	C
rs3091284	Myeloid	HLA-DRB1	-0.007	0.029	0.7999	T	G
rs3117226	Myeloid	HLA-DRB1	-0.004	0.029	0.8866	G	A
rs3117225	Myeloid	HLA-DRB1	0.01	0.027	0.7239	G	A
rs3097652	Myeloid	HLA-DRB1	0.01	0.027	0.7239	C	T
rs9277569	Myeloid	HLA-DRB1	0.008	0.04	0.8348	C	T
rs3128972	Myeloid	HLA-DRB1	-0.01	0.029	0.7176	T	C
rs2179920	Myeloid	HLA-DRB1	-0.026	0.03	0.3847	C	T
rs2179919	Myeloid	HLA-DRB1	-0.01	0.029	0.7176	T	C
rs2281390	Myeloid	HLA-DRB1	0	0.035	0.9959	G	T
rs2281389	Myeloid	HLA-DRB1	-0.058	0.034	0.0926	A	G
rs3128917	Myeloid	HLA-DRB1	-0.01	0.029	0.7176	T	G
rs7763822	Myeloid	HLA-DRB1	0.08	0.056	0.1528	C	T
rs7764491	Myeloid	HLA-DRB1	0.08	0.056	0.1528	C	G
rs2295119	Myeloid	HLA-DRB1	-0.001	0.039	0.9863	G	T
rs3117222	Myeloid	HLA-DRB1	-0.009	0.029	0.7479	C	T
rs3128918	Myeloid	HLA-DRB1	0	0.035	0.9962	T	C
rs9461833	Myeloid	HLA-DRB1	0.085	0.057	0.1354	G	A
rs3128919	Myeloid	HLA-DRB1	-0.01	0.029	0.7332	T	A
rs3130190	Myeloid	HLA-DRB1	-0.009	0.029	0.7479	T	C
rs3130191	Myeloid	HLA-DRB1	-0.009	0.029	0.7479	T	C
rs3130192	Myeloid	HLA-DRB1	0.003	0.046	0.9422	C	T
rs3117221	Myeloid	HLA-DRB1	-0.032	0.032	0.3189	C	T
rs2395314	Myeloid	HLA-DRB1	-0.01	0.029	0.7384	G	T
rs3130196	Myeloid	HLA-DRB1	-0.052	0.04	0.1955	T	C
rs3130198	Myeloid	HLA-DRB1	-0.011	0.029	0.7017	A	G
rs3117213	Myeloid	HLA-DRB1	-0.011	0.029	0.7026	G	T
rs563136718	Myeloid	HLA-DRB1	-0.012	0.029	0.6822	C	T
rs3117242	Myeloid	HLA-DRB1	-0.012	0.029	0.6822	A	G
rs3117241	Myeloid	HLA-DRB1	-0.027	0.03	0.3728	A	G
rs3128924	Myeloid	HLA-DRB1	0.031	0.027	0.2487	A	G
rs3117239	Myeloid	HLA-DRB1	-0.027	0.03	0.3739	A	G
rs2064479	Myeloid	HLA-DRB1	-0.018	0.029	0.5441	C	T
rs2064478	Myeloid	HLA-DRB1	-0.027	0.03	0.3739	C	T
rs3130210	Myeloid	HLA-DRB1	-0.027	0.03	0.3739	G	T
rs2064476	Myeloid	HLA-DRB1	0.005	0.027	0.8679	A	G
rs2064474	Myeloid	HLA-DRB1	-0.027	0.03	0.3674	G	A
rs3117234	Myeloid	HLA-DRB1	-0.027	0.03	0.3674	A	G
rs3128927	Myeloid	HLA-DRB1	-0.002	0.028	0.9459	C	T
rs3130212	Myeloid	HLA-DRB1	-0.027	0.03	0.3674	G	C
rs3130214	Myeloid	HLA-DRB1	-0.045	0.04	0.2567	G	C
rs3117231	Myeloid	HLA-DRB1	-0.011	0.029	0.7063	A	G
rs3130215	Myeloid	HLA-DRB1	0.013	0.026	0.617	A	G
rs3117230	Myeloid	HLA-DRB1	-0.023	0.03	0.4415	A	G
rs3128930	Myeloid	HLA-DRB1	0.004	0.029	0.8982	C	T
rs3130216	Myeloid	HLA-DRB1	0.016	0.026	0.5332	G	A
rs9394133	Myeloid	HLA-DRB1	-0.004	0.049	0.9281	C	A
rs116429954	Myeloid	HLA-DRB1	-0.032	0.069	0.6383	C	T
rs6937061	Myeloid	HLA-DRB1	-0.032	0.069	0.64	A	G
rs11751659	Myeloid	HLA-DRB1	-0.028	0.04	0.491	A	G
rs9277626	Myeloid	HLA-DRB1	0.022	0.028	0.4425	A	G
rs9348907	Myeloid	HLA-DRB1	-0.006	0.071	0.9355	C	A
rs9277627	Myeloid	HLA-DRB1	-0.001	0.034	0.9843	G	C
rs9277628	Myeloid	HLA-DRB1	0	0.034	0.9889	A	C
rs9277629	Myeloid	HLA-DRB1	-0.038	0.044	0.3837	C	T
rs733208	Myeloid	HLA-DRB1	-0.002	0.034	0.9602	G	A
rs733209	Myeloid	HLA-DRB1	-0.002	0.034	0.9637	T	C
rs733210	Myeloid	HLA-DRB1	0	0.034	0.9924	A	G
rs9277636	Myeloid	HLA-DRB1	0.009	0.034	0.8006	A	G
rs9277637	Myeloid	HLA-DRB1	-0.004	0.031	0.8876	C	T
rs760902	Myeloid	HLA-DRB1	0.007	0.044	0.881	G	A
rs1810472	Myeloid	HLA-DRB1	0.003	0.027	0.9163	T	C
rs2395349	Myeloid	HLA-DRB1	-0.003	0.031	0.9134	G	A
rs72873009	Myeloid	HLA-DRB1	0.007	0.044	0.881	C	T
rs9277641	Myeloid	HLA-DRB1	-0.004	0.031	0.8876	G	A
rs9277642	Myeloid	HLA-DRB1	-0.005	0.031	0.8719	T	C
rs9277643	Myeloid	HLA-DRB1	-0.001	0.031	0.9797	C	T
rs9277657	Myeloid	HLA-DRB1	-0.005	0.031	0.8819	T	C
rs3129294	Myeloid	HLA-DRB1	-0.025	0.027	0.3503	A	C
rs3117039	Myeloid	HLA-DRB1	-0.016	0.026	0.5202	C	T
rs3117038	Myeloid	HLA-DRB1	-0.022	0.031	0.4707	C	T
rs3117035	Myeloid	HLA-DRB1	-0.016	0.026	0.5298	C	T
rs1883414	Myeloid	HLA-DRB1	-0.016	0.028	0.5618	G	A
rs3117034	Myeloid	HLA-DRB1	-0.017	0.026	0.5119	T	A
rs9277682	Myeloid	HLA-DRB1	-0.006	0.031	0.8479	T	C
rs3117032	Myeloid	HLA-DRB1	-0.023	0.031	0.4582	C	T
rs72874661	Myeloid	HLA-DRB1	-0.024	0.052	0.6392	C	A
rs3129286	Myeloid	HLA-DRB1	-0.025	0.031	0.4145	G	A
rs3117030	Myeloid	HLA-DRB1	-0.043	0.041	0.2945	T	C
rs3117028	Myeloid	HLA-DRB1	-0.037	0.027	0.1788	C	T
rs4713607	Myeloid	HLA-DRB1	-0.024	0.025	0.3508	G	A
rs9277724	Myeloid	HLA-DRB1	-0.011	0.028	0.7089	C	T
rs41288893	Myeloid	HLA-DRB1	-0.028	0.04	0.4932	T	C
rs9277726	Myeloid	HLA-DRB1	0.001	0.026	0.9601	G	T
rs3117022	Myeloid	HLA-DRB1	-0.02	0.026	0.4359	T	C
rs9277730	Myeloid	HLA-DRB1	0.009	0.034	0.7836	C	G
rs3117021	Myeloid	HLA-DRB1	-0.021	0.025	0.4103	T	C
rs3129278	Myeloid	HLA-DRB1	-0.027	0.04	0.5063	G	A
rs6913896	Myeloid	HLA-DRB1	-0.011	0.028	0.7089	A	T
rs28361069	Myeloid	HLA-DRB1	-0.031	0.044	0.4791	T	C
rs17215007	Myeloid	HLA-DRB1	-0.014	0.043	0.7464	A	C
rs3129275	Myeloid	HLA-DRB1	-0.013	0.026	0.6012	C	T
rs3129274	Myeloid	HLA-DRB1	-0.011	0.027	0.67	C	T
rs9277756	Myeloid	HLA-DRB1	-0.001	0.03	0.975	G	A
rs9277758	Myeloid	HLA-DRB1	-0.014	0.028	0.6293	A	G
rs3117016	Myeloid	HLA-DRB1	-0.021	0.026	0.4253	G	A
rs3117015	Myeloid	HLA-DRB1	-0.02	0.04	0.6265	T	A
rs9277761	Myeloid	HLA-DRB1	0.01	0.034	0.7771	G	C
rs3130234	Myeloid	HLA-DRB1	-0.02	0.025	0.4338	A	C
rs3117009	Myeloid	HLA-DRB1	-0.018	0.025	0.4745	G	C
rs3117008	Myeloid	HLA-DRB1	-0.021	0.025	0.4103	G	A
rs9277765	Myeloid	HLA-DRB1	0.009	0.034	0.7836	G	A
rs3129272	Myeloid	HLA-DRB1	-0.015	0.027	0.5881	C	T
rs9277766	Myeloid	HLA-DRB1	0.006	0.034	0.8618	C	T
rs3117004	Myeloid	HLA-DRB1	-0.015	0.027	0.5839	A	G
rs3116999	Myeloid	HLA-DRB1	-0.036	0.036	0.3125	G	C
rs3116998	Myeloid	HLA-DRB1	-0.021	0.025	0.4103	C	T
rs3130235	Myeloid	HLA-DRB1	-0.036	0.036	0.3125	G	A
rs3129270	Myeloid	HLA-DRB1	-0.02	0.04	0.6265	C	T
rs3130237	Myeloid	HLA-DRB1	-0.036	0.036	0.3125	T	C
rs3129269	Myeloid	HLA-DRB1	-0.031	0.027	0.2655	C	A
rs3116997	Myeloid	HLA-DRB1	-0.036	0.036	0.3125	G	A
rs3116996	Myeloid	HLA-DRB1	-0.036	0.036	0.3125	T	A
rs6901221	Myeloid	HLA-DRB1	-0.036	0.036	0.3125	A	C
rs6901663	Myeloid	HLA-DRB1	-0.035	0.035	0.3214	G	A
rs6901536	Myeloid	HLA-DRB1	-0.036	0.036	0.3125	C	A
rs2294479	Myeloid	HLA-DRB1	-0.011	0.027	0.6952	G	C
rs9277768	Myeloid	HLA-DRB1	-0.003	0.029	0.9081	C	T
rs9277769	Myeloid	HLA-DRB1	0.001	0.026	0.9743	C	T
rs3116994	Myeloid	HLA-DRB1	0.004	0.026	0.864	G	A
rs9391752	Myeloid	HLA-DRB1	-0.013	0.03	0.6761	A	G
rs9391753	Myeloid	HLA-DRB1	-0.02	0.031	0.5243	A	G
rs3129267	Myeloid	HLA-DRB1	-0.014	0.027	0.6115	C	G
rs2294478	Myeloid	HLA-DRB1	-0.006	0.025	0.823	C	A
rs2294477	Myeloid	HLA-DRB1	-0.004	0.026	0.8758	C	G
rs3116992	Myeloid	HLA-DRB1	-0.02	0.04	0.6265	G	A
rs2294474	Myeloid	HLA-DRB1	0.005	0.025	0.8532	G	T
rs2294472	Myeloid	HLA-DRB1	0.003	0.025	0.9031	A	G
rs2092305	Myeloid	HLA-DRB1	0.004	0.038	0.9174	A	G
rs2395352	Myeloid	HLA-DRB1	-0.002	0.025	0.9394	A	G
rs2395357	Myeloid	HLA-DRB1	-0.073	0.067	0.2774	G	A
rs7756467	Myeloid	HLA-DRB1	-0.002	0.025	0.9363	A	C
rs3129264	Myeloid	HLA-DRB1	-0.008	0.03	0.7804	A	G
rs2395359	Myeloid	HLA-DRB1	-0.01	0.027	0.6962	C	A
rs9277821	Myeloid	HLA-DRB1	-0.002	0.025	0.9356	C	T
rs7750000	Myeloid	HLA-DRB1	-0.019	0.031	0.5493	C	A
rs9366816	Myeloid	HLA-DRB1	-0.019	0.031	0.5493	T	C
rs9277837	Myeloid	HLA-DRB1	-0.009	0.026	0.7342	C	T
rs9277838	Myeloid	HLA-DRB1	-0.009	0.03	0.7563	G	A
rs9277839	Myeloid	HLA-DRB1	-0.009	0.03	0.7561	C	T
rs13437000	Myeloid	HLA-DRB1	-0.003	0.033	0.917	T	C
rs3129258	Myeloid	HLA-DRB1	-0.009	0.03	0.7561	G	A
rs7771896	Myeloid	HLA-DRB1	-0.005	0.033	0.8715	G	A
rs9277878	Myeloid	HLA-DRB1	0.019	0.034	0.581	C	T
rs4711319	Myeloid	HLA-DRB1	0.019	0.034	0.581	G	A
rs6457721	Myeloid	HLA-DRB1	-0.005	0.033	0.8715	T	G
rs4713610	Myeloid	HLA-DRB1	0.019	0.034	0.581	T	G
rs926421	Myeloid	HLA-DRB1	-0.009	0.03	0.7561	C	G
rs9277882	Myeloid	HLA-DRB1	-0.009	0.026	0.7294	T	G
rs9368754	Myeloid	HLA-DRB1	-0.005	0.033	0.8715	G	C
rs3129252	Myeloid	HLA-DRB1	-0.009	0.03	0.7561	T	A
rs3129249	Myeloid	HLA-DRB1	-0.009	0.03	0.7561	C	T
rs9277886	Myeloid	HLA-DRB1	-0.01	0.026	0.7061	T	A
rs3129246	Myeloid	HLA-DRB1	-0.01	0.026	0.7061	A	G
rs9391755	Myeloid	HLA-DRB1	-0.005	0.033	0.8715	T	C
rs9296086	Myeloid	HLA-DRB1	-0.005	0.033	0.8715	A	G
rs7750683	Myeloid	HLA-DRB1	-0.008	0.026	0.7517	G	A
rs7754200	Myeloid	HLA-DRB1	-0.009	0.03	0.7561	A	G
rs3129234	Myeloid	HLA-DRB1	-0.009	0.03	0.7561	C	T
rs9469374	Myeloid	HLA-DRB1	-0.027	0.04	0.5001	T	G
rs3129231	Myeloid	HLA-DRB1	-0.008	0.03	0.7963	A	G
rs3129228	Myeloid	HLA-DRB1	-0.008	0.03	0.7963	G	T
rs3129227	Myeloid	HLA-DRB1	-0.008	0.03	0.7963	G	T
rs3129223	Myeloid	HLA-DRB1	-0.008	0.03	0.7963	C	T
rs3116975	Myeloid	HLA-DRB1	0.005	0.026	0.8433	A	G
rs1003979	Myeloid	HLA-DRB1	-0.001	0.025	0.9576	T	C
rs3129218	Myeloid	HLA-DRB1	-0.013	0.026	0.6063	G	T
rs3130151	Myeloid	HLA-DRB1	-0.019	0.026	0.4751	T	C
rs3116971	Myeloid	HLA-DRB1	-0.013	0.026	0.6063	C	T
rs2395362	Myeloid	HLA-DRB1	-0.011	0.026	0.6669	T	C
rs2395365	Myeloid	HLA-DRB1	-0.011	0.026	0.665	A	C
rs3129217	Myeloid	HLA-DRB1	-0.005	0.028	0.872	C	T
rs3129215	Myeloid	HLA-DRB1	-0.005	0.028	0.872	C	A
rs3129214	Myeloid	HLA-DRB1	-0.009	0.03	0.7561	C	T
rs721394	Myeloid	HLA-DRB1	-0.007	0.033	0.8303	C	T
rs3130157	Myeloid	HLA-DRB1	0.007	0.035	0.8304	A	G
rs6913635	Myeloid	HLA-DRB1	0.063	0.052	0.228	T	G
rs72881217	Myeloid	HLA-DRB1	-0.016	0.042	0.6992	C	T
rs9277904	Myeloid	HLA-DRB1	0	0.026	0.9911	A	T
rs726599	Myeloid	HLA-DRB1	-0.006	0.027	0.8303	C	T
rs756441	Myeloid	HLA-DRB1	-0.013	0.026	0.6252	A	G
rs756440	Myeloid	HLA-DRB1	-0.011	0.03	0.7046	A	G
rs721844	Myeloid	HLA-DRB1	0.023	0.034	0.4931	C	T
rs3116961	Myeloid	HLA-DRB1	-0.05	0.041	0.2278	C	T
rs9277910	Myeloid	HLA-DRB1	0.01	0.031	0.7574	G	T
rs3116959	Myeloid	HLA-DRB1	-0.011	0.03	0.7046	C	T
rs56253088	Myeloid	HLA-DRB1	-0.012	0.05	0.8121	C	A
rs3130159	Myeloid	HLA-DRB1	0.004	0.037	0.9172	G	C
rs55880953	Myeloid	HLA-DRB1	-0.016	0.034	0.6295	G	A
rs3130160	Myeloid	HLA-DRB1	0.018	0.028	0.5202	A	G
rs3116958	Myeloid	HLA-DRB1	0.006	0.026	0.8112	T	C
rs9277915	Myeloid	HLA-DRB1	0.023	0.034	0.4931	T	G
rs3129207	Myeloid	HLA-DRB1	-0.005	0.025	0.8385	G	C
rs9277916	Myeloid	HLA-DRB1	0.004	0.027	0.8776	C	G
rs3129206	Myeloid	HLA-DRB1	0.007	0.025	0.7693	C	T
rs9277920	Myeloid	HLA-DRB1	0.004	0.027	0.8776	G	A
rs9296088	Myeloid	HLA-DRB1	0.031	0.052	0.5557	A	G
rs3130161	Myeloid	HLA-DRB1	0.004	0.037	0.9172	A	C
rs3129203	Myeloid	HLA-DRB1	-0.004	0.038	0.9155	C	T
rs4713614	Myeloid	HLA-DRB1	-0.007	0.025	0.7757	C	A
rs9368757	Myeloid	HLA-DRB1	-0.01	0.034	0.7621	G	A
rs9277927	Myeloid	HLA-DRB1	0.019	0.034	0.5741	A	C
rs3116956	Myeloid	HLA-DRB1	-0.011	0.027	0.6939	T	C
rs9380351	Myeloid	HLA-DRB1	-0.01	0.034	0.7766	G	A
rs734181	Myeloid	HLA-DRB1	0.018	0.03	0.5472	C	G
rs2235498	Myeloid	HLA-DRB1	0.018	0.03	0.5456	G	A
rs2229792	Myeloid	HLA-DRB1	-0.08	0.093	0.3855	G	A
rs2257126	Myeloid	HLA-DRB1	-0.01	0.027	0.7005	A	G
rs2855455	Myeloid	HLA-DRB1	-0.01	0.027	0.6957	C	T
rs3116955	Myeloid	HLA-DRB1	-0.01	0.027	0.7009	T	C
rs2855453	Myeloid	HLA-DRB1	-0.01	0.027	0.6952	C	A
rs986522	Myeloid	HLA-DRB1	0.007	0.025	0.7763	C	G
rs115641163	Myeloid	HLA-DRB1	-0.049	0.041	0.2323	G	A
rs2229784	Myeloid	HLA-DRB1	0.093	0.072	0.1988	G	T
rs2855448	Myeloid	HLA-DRB1	-0.013	0.027	0.6178	C	T
rs2855446	Myeloid	HLA-DRB1	-0.002	0.028	0.9509	G	A
rs2855442	Myeloid	HLA-DRB1	-0.007	0.028	0.7904	C	T
rs9368758	Myeloid	HLA-DRB1	0.026	0.048	0.5886	G	A
rs2855440	Myeloid	HLA-DRB1	-0.019	0.027	0.4894	T	C
rs1799911	Myeloid	HLA-DRB1	-0.013	0.029	0.6483	G	A
rs2855438	Myeloid	HLA-DRB1	-0.025	0.038	0.521	A	T
rs2855437	Myeloid	HLA-DRB1	-0.02	0.027	0.467	G	A
rs1799910	Myeloid	HLA-DRB1	-0.012	0.026	0.6423	C	T
rs2855434	Myeloid	HLA-DRB1	-0.007	0.028	0.8101	A	G
rs2855432	Myeloid	HLA-DRB1	-0.006	0.028	0.8404	A	G
rs9277932	Myeloid	HLA-DRB1	-0.006	0.026	0.8124	T	G
rs2855430	Myeloid	HLA-DRB1	-0.051	0.04	0.1953	G	A
rs970901	Myeloid	HLA-DRB1	-0.006	0.026	0.8124	C	T
rs2744512	Myeloid	HLA-DRB1	-0.005	0.028	0.8468	G	C
rs2076312	Myeloid	HLA-DRB1	0.007	0.035	0.8328	C	A
rs3762013	Myeloid	HLA-DRB1	-0.006	0.026	0.8153	G	A
rs2071026	Myeloid	HLA-DRB1	-0.006	0.026	0.8124	T	C
rs2744511	Myeloid	HLA-DRB1	-0.005	0.028	0.8468	C	T
rs2071025	Myeloid	HLA-DRB1	0.01	0.03	0.7337	A	G
rs2254287	Myeloid	HLA-DRB1	0.002	0.026	0.9434	C	G
rs1799908	Myeloid	HLA-DRB1	0.002	0.026	0.9434	T	A
rs2855425	Myeloid	HLA-DRB1	-0.005	0.028	0.8468	G	A
rs2076311	Myeloid	HLA-DRB1	-0.007	0.027	0.7937	C	A
rs2855423	Myeloid	HLA-DRB1	-0.012	0.028	0.6836	A	G
rs2744507	Myeloid	HLA-DRB1	-0.052	0.04	0.189	C	T
rs539497048	Myeloid	HLA-DRB1	-0.045	0.039	0.2538	C	G
rs2744505	Myeloid	HLA-DRB1	-0.052	0.04	0.189	C	G
rs9277934	Myeloid	HLA-DRB1	-0.008	0.027	0.76	C	T
rs2855459	Myeloid	HLA-DRB1	-0.051	0.04	0.1953	G	A
rs2855429	Myeloid	HLA-DRB1	-0.008	0.028	0.7824	A	C
rs2269346	Myeloid	HLA-DRB1	0.026	0.048	0.5886	C	T
rs9469378	Myeloid	HLA-DRB1	-0.008	0.069	0.9111	T	C
rs9277935	Myeloid	HLA-DRB1	-0.006	0.032	0.8483	G	T
rs2072915	Myeloid	HLA-DRB1	-0.009	0.027	0.7399	T	A
rs2744537	Myeloid	HLA-DRB1	-0.005	0.028	0.8468	A	C
rs6531	Myeloid	HLA-DRB1	-0.008	0.028	0.7635	G	A
rs3117040	Myeloid	HLA-DRB1	-0.004	0.028	0.8913	C	A
rs2076310	Myeloid	HLA-DRB1	0.008	0.03	0.7871	A	G
rs1547387	Myeloid	HLA-DRB1	-0.064	0.043	0.1372	C	G
rs110662	Myeloid	HLA-DRB1	-0.018	0.028	0.5337	G	A
rs439205	Myeloid	HLA-DRB1	0.007	0.03	0.828	G	A
rs383711	Myeloid	HLA-DRB1	0.024	0.048	0.6198	G	A
rs421446	Myeloid	HLA-DRB1	0.004	0.029	0.8948	A	G
rs107822	Myeloid	HLA-DRB1	0.007	0.03	0.8053	C	T
rs213210	Myeloid	HLA-DRB1	0.024	0.048	0.6198	A	G
rs115201624	Myeloid	HLA-DRB1	-0.012	0.069	0.8586	T	C
rs213209	Myeloid	HLA-DRB1	0.005	0.029	0.8724	C	T
rs213208	Myeloid	HLA-DRB1	0.008	0.03	0.7915	G	T
rs9469382	Myeloid	HLA-DRB1	-0.012	0.07	0.8595	T	G
rs2854028	Myeloid	HLA-DRB1	-0.016	0.03	0.5813	C	T
rs1567464	Myeloid	HLA-DRB1	-0.021	0.041	0.6007	G	A
rs1704996	Myeloid	HLA-DRB1	-0.041	0.06	0.4993	A	C
rs213213	Myeloid	HLA-DRB1	-0.016	0.028	0.5721	T	C
rs9277937	Myeloid	HLA-DRB1	-0.05	0.044	0.2581	T	C
rs213212	Myeloid	HLA-DRB1	-0.016	0.028	0.5753	C	A
rs386084	Myeloid	HLA-DRB1	0.008	0.029	0.7749	G	A
rs439121	Myeloid	HLA-DRB1	-0.006	0.029	0.8445	A	C
rs9277946	Myeloid	HLA-DRB1	-0.053	0.039	0.1787	C	T
rs7759943	Myeloid	HLA-DRB1	-0.017	0.028	0.5432	A	G
rs213194	Myeloid	HLA-DRB1	-0.021	0.028	0.4613	A	G
rs213195	Myeloid	HLA-DRB1	-0.014	0.028	0.63	G	A
rs213198	Myeloid	HLA-DRB1	0.031	0.039	0.4323	A	G
rs213220	Myeloid	HLA-DRB1	-0.028	0.026	0.2879	C	T
rs213221	Myeloid	HLA-DRB1	-0.021	0.026	0.4046	A	G
rs9277952	Myeloid	HLA-DRB1	-0.012	0.041	0.7686	G	A
rs213226	Myeloid	HLA-DRB1	-0.016	0.026	0.5244	A	G
rs465666	Myeloid	HLA-DRB1	-0.033	0.026	0.1939	G	A
rs457565	Myeloid	HLA-DRB1	0.007	0.027	0.8056	G	A
rs461338	Myeloid	HLA-DRB1	-0.06	0.037	0.1069	T	C
rs462618	Myeloid	HLA-DRB1	-0.058	0.037	0.1146	G	T
rs460568	Myeloid	HLA-DRB1	-0.033	0.034	0.3317	C	T
rs213202	Myeloid	HLA-DRB1	0.01	0.027	0.7044	G	A
rs213201	Myeloid	HLA-DRB1	0.009	0.027	0.7388	C	T
rs213199	Myeloid	HLA-DRB1	-0.005	0.027	0.8478	G	A
rs465658	Myeloid	HLA-DRB1	-0.058	0.036	0.1117	A	G
rs466886	Myeloid	HLA-DRB1	-0.058	0.036	0.1115	G	T
rs213204	Myeloid	HLA-DRB1	0.01	0.027	0.712	C	A
rs213205	Myeloid	HLA-DRB1	-0.03	0.026	0.2417	T	C
rs213207	Myeloid	HLA-DRB1	-0.03	0.026	0.2339	C	T
rs458434	Myeloid	HLA-DRB1	-0.059	0.036	0.1061	C	A
rs464367	Myeloid	HLA-DRB1	-0.03	0.026	0.2401	C	T
rs463302	Myeloid	HLA-DRB1	-0.029	0.035	0.4036	G	C
rs3445	Myeloid	HLA-DRB1	-0.05	0.036	0.1661	G	A
rs469064	Myeloid	HLA-DRB1	0.015	0.025	0.5554	C	A
rs455567	Myeloid	HLA-DRB1	0.005	0.025	0.8376	G	A
rs467508	Myeloid	HLA-DRB1	-0.032	0.036	0.3797	G	A
rs14398	Myeloid	HLA-DRB1	-0.044	0.038	0.237	A	G
rs446735	Myeloid	HLA-DRB1	0.005	0.025	0.8338	A	C
rs465151	Myeloid	HLA-DRB1	-0.044	0.038	0.2382	C	T
rs9277965	Myeloid	HLA-DRB1	-0.023	0.035	0.5117	G	A
rs3130257	Myeloid	HLA-DRB1	0.028	0.039	0.4713	T	C
rs463260	Myeloid	HLA-DRB1	0.005	0.025	0.8312	C	T
rs3130258	Myeloid	HLA-DRB1	0.028	0.039	0.4735	T	C
rs464865	Myeloid	HLA-DRB1	0.004	0.025	0.8894	A	G
rs456261	Myeloid	HLA-DRB1	0.002	0.025	0.9328	G	A
rs2239842	Myeloid	HLA-DRB1	0.034	0.028	0.2293	A	G
rs2282850	Myeloid	HLA-DRB1	-0.054	0.032	0.09113	C	T
rs1059288	Myeloid	HLA-DRB1	0	0.025	0.9952	A	G
rs72887765	Myeloid	HLA-DRB1	0.029	0.058	0.6133	G	A
rs12664430	Myeloid	HLA-DRB1	0.065	0.054	0.2222	C	T
rs2071888	Myeloid	HLA-DRB1	0	0.025	0.9959	G	C
rs9277972	Myeloid	HLA-DRB1	-0.053	0.033	0.1107	A	T
rs2282851	Myeloid	HLA-DRB1	0.05	0.029	0.08264	C	T
rs3106191	Myeloid	HLA-DRB1	0.05	0.029	0.08264	C	A
rs3106190	Myeloid	HLA-DRB1	-0.01	0.025	0.6906	C	G
rs2239841	Myeloid	HLA-DRB1	0.05	0.029	0.08257	G	T
rs3106189	Myeloid	HLA-DRB1	-0.014	0.025	0.5876	C	T
rs3130099	Myeloid	HLA-DRB1	-0.016	0.025	0.518	A	G
rs1061801	Myeloid	HLA-DRB1	-0.064	0.033	0.05317	G	A
rs1061783	Myeloid	HLA-DRB1	-0.011	0.025	0.6534	C	T
rs3130100	Myeloid	HLA-DRB1	-0.008	0.025	0.7513	T	C
rs2239839	Myeloid	HLA-DRB1	0.05	0.029	0.08687	C	A
rs1059231	Myeloid	HLA-DRB1	0.05	0.029	0.0866	A	G
rs3130018	Myeloid	HLA-DRB1	0.005	0.025	0.8363	G	A
rs2073524	Myeloid	HLA-DRB1	0.02	0.025	0.4391	T	A
rs2073525	Myeloid	HLA-DRB1	-0.007	0.025	0.7721	A	G
rs115138315	Myeloid	HLA-DRB1	0.048	0.061	0.4319	G	A
rs3130266	Myeloid	HLA-DRB1	0.001	0.025	0.969	G	A
rs3130270	Myeloid	HLA-DRB1	0	0.025	0.9988	A	G
rs3135405	Myeloid	HLA-DRB1	-0.014	0.025	0.5877	A	G
rs3130014	Myeloid	HLA-DRB1	0.026	0.028	0.3619	A	G
rs3130013	Myeloid	HLA-DRB1	0.023	0.039	0.5505	A	C
rs211476	Myeloid	HLA-DRB1	0	0.028	0.9996	G	T
rs211474	Myeloid	HLA-DRB1	0.007	0.028	0.8018	G	A
rs3117324	Myeloid	HLA-DRB1	0.01	0.025	0.7051	G	T
rs3106192	Myeloid	HLA-DRB1	0.013	0.026	0.6058	A	G
rs9278019	Myeloid	HLA-DRB1	-0.027	0.037	0.4712	C	T
rs211455	Myeloid	HLA-DRB1	-0.002	0.028	0.9381	G	A
rs211453	Myeloid	HLA-DRB1	-0.002	0.026	0.9419	T	G
rs3130274	Myeloid	HLA-DRB1	0	0.027	0.9897	G	A
rs211452	Myeloid	HLA-DRB1	0.008	0.027	0.7674	A	G
rs3130003	Myeloid	HLA-DRB1	0.133	0.076	0.08079	T	C
rs3130275	Myeloid	HLA-DRB1	0	0.027	0.9936	A	G
rs211449	Myeloid	HLA-DRB1	-0.004	0.026	0.8827	G	T
rs3130276	Myeloid	HLA-DRB1	0.001	0.027	0.9842	C	T
rs67136908	Myeloid	HLA-DRB1	-0.058	0.048	0.2259	C	T
rs9278027	Myeloid	HLA-DRB1	-0.018	0.037	0.6284	T	C
rs2747479	Myeloid	HLA-DRB1	-0.003	0.026	0.9204	C	A
rs2747477	Myeloid	HLA-DRB1	-0.003	0.026	0.9062	G	A
rs2747476	Myeloid	HLA-DRB1	0.024	0.038	0.5368	C	G
rs6942045	Myeloid	HLA-DRB1	0.035	0.03	0.234	C	T
rs9278036	Myeloid	HLA-DRB1	-0.019	0.037	0.5959	G	C
rs456993	Myeloid	HLA-DRB1	0	0.027	0.9908	T	C
rs465506	Myeloid	HLA-DRB1	0.009	0.027	0.7447	A	G
rs465474	Myeloid	HLA-DRB1	0.001	0.027	0.985	A	G
rs465223	Myeloid	HLA-DRB1	0.007	0.027	0.787	G	C
rs461964	Myeloid	HLA-DRB1	0.009	0.027	0.748	T	G
rs461887	Myeloid	HLA-DRB1	0	0.027	0.9885	T	C
rs211462	Myeloid	HLA-DRB1	0.016	0.039	0.6713	G	T
rs211457	Myeloid	HLA-DRB1	0.026	0.039	0.5015	T	C
rs459927	Myeloid	HLA-DRB1	0	0.027	0.9901	G	C
rs395832	Myeloid	HLA-DRB1	0.012	0.038	0.7438	T	C
rs111461772	Myeloid	HLA-DRB1	-0.08	0.06	0.1789	C	A
rs2235982	Myeloid	HLA-DRB1	-0.014	0.037	0.7038	A	G
rs442745	Myeloid	HLA-DRB1	-0.001	0.027	0.9719	T	C
rs3116713	Myeloid	HLA-DRB1	0.043	0.043	0.3084	G	A
rs4231	Myeloid	HLA-DRB1	-0.014	0.037	0.7038	G	C
rs1705003	Myeloid	HLA-DRB1	0.02	0.033	0.5453	A	G
rs115895428	Myeloid	HLA-DRB1	-0.012	0.036	0.7432	T	C
rs211456	Myeloid	HLA-DRB1	-0.01	0.026	0.7023	G	T
rs7752202	Myeloid	HLA-DRB1	0.012	0.035	0.7225	C	T
rs79926713	Myeloid	HLA-DRB1	-0.04	0.035	0.2489	G	T
rs761582	Myeloid	HLA-DRB1	0.018	0.047	0.7065	T	G
rs75086869	Myeloid	HLA-DRB1	-0.021	0.054	0.6949	G	A
rs413722	Myeloid	HLA-DRB1	0.005	0.047	0.9148	T	C
rs381847	Myeloid	HLA-DRB1	-0.007	0.026	0.7885	C	G
rs453590	Myeloid	HLA-DRB1	0.001	0.026	0.9625	C	T
rs10807124	Myeloid	HLA-DRB1	0.029	0.029	0.3224	G	A
rs411136	Myeloid	HLA-DRB1	0.003	0.026	0.8988	G	A
rs2247385	Myeloid	HLA-DRB1	-0.005	0.026	0.8454	T	C
rs3119025	Myeloid	HLA-DRB1	0.018	0.047	0.7072	T	G
rs3130032	Myeloid	HLA-DRB1	0.018	0.047	0.7072	T	C
rs2772372	Myeloid	HLA-DRB1	-0.045	0.04	0.2617	T	C
rs3119021	Myeloid	HLA-DRB1	0.018	0.047	0.7072	A	G
rs1755047	Myeloid	HLA-DRB1	0.011	0.027	0.6851	G	C
rs11756267	Myeloid	HLA-DRB1	-0.016	0.036	0.6593	T	C
rs3130024	Myeloid	HLA-DRB1	0.019	0.047	0.6768	A	G
rs62405860	Myeloid	HLA-DRB1	-0.043	0.03	0.1414	T	C
rs7748370	Myeloid	HLA-DRB1	-0.026	0.029	0.3701	G	A
rs17682662	Myeloid	HLA-DRB1	-0.003	0.071	0.9623	G	A
rs6910721	Myeloid	HLA-DRB1	0.008	0.041	0.8537	A	G
rs68191	Myeloid	HLA-DRB1	0.025	0.038	0.5202	T	C
rs210192	Myeloid	HLA-DRB1	-0.014	0.026	0.5886	A	G
rs210179	Myeloid	HLA-DRB1	0.009	0.026	0.7321	C	T
rs79586148	Myeloid	HLA-DRB1	-0.078	0.061	0.2009	G	A
rs435945	Myeloid	HLA-DRB1	-0.004	0.045	0.9223	C	T
rs210196	Myeloid	HLA-DRB1	-0.025	0.026	0.3415	A	G
rs210203	Myeloid	HLA-DRB1	-0.011	0.026	0.6697	G	A
rs526728	Myeloid	HLA-DRB1	-0.017	0.026	0.5004	C	T
rs210152	Myeloid	HLA-DRB1	0.019	0.034	0.5702	G	A
rs62405945	Myeloid	HLA-DRB1	-0.016	0.028	0.5815	T	G
rs5000098	Myeloid	HLA-DRB1	-0.016	0.028	0.582	T	G
rs9461882	Myeloid	HLA-DRB1	-0.016	0.029	0.5819	A	C
rs9366824	Myeloid	HLA-DRB1	-0.005	0.03	0.8614	C	T
rs210170	Myeloid	HLA-DRB1	-0.018	0.028	0.5208	T	C
rs210130	Myeloid	HLA-DRB1	0.002	0.027	0.9264	G	T
rs6914422	Myeloid	HLA-DRB1	0	0.03	0.9931	C	T
rs210131	Myeloid	HLA-DRB1	0.028	0.047	0.5523	T	C
rs210132	Myeloid	HLA-DRB1	0.003	0.027	0.9257	G	T
rs17627049	Myeloid	HLA-DRB1	-0.017	0.029	0.5493	C	A
rs210134	Myeloid	HLA-DRB1	0.03	0.028	0.2991	A	G
rs145004927	Myeloid	HLA-DRB1	0.016	0.029	0.5702	T	A
rs513349	Myeloid	HLA-DRB1	0.029	0.026	0.2592	A	G
rs9296095	Myeloid	HLA-DRB1	-0.023	0.033	0.4849	T	C
rs210138	Myeloid	HLA-DRB1	0.054	0.033	0.0963	A	G
rs210139	Myeloid	HLA-DRB1	0.022	0.026	0.4115	A	C
rs5745582	Myeloid	HLA-DRB1	-0.024	0.033	0.4655	C	T
rs210142	Myeloid	HLA-DRB1	0.015	0.029	0.5946	T	C
rs5745568	Myeloid	HLA-DRB1	-0.008	0.034	0.8036	G	T
rs530878	Myeloid	HLA-DRB1	0.044	0.03	0.1367	A	G
rs394199	Myeloid	HLA-DRB1	0.04	0.026	0.1217	C	T
rs395671	Myeloid	HLA-DRB1	0.016	0.026	0.5341	G	C
rs419261	Myeloid	HLA-DRB1	0.018	0.026	0.4779	T	C
rs4559081	Myeloid	HLA-DRB1	0.039	0.032	0.2298	G	A
rs420361	Myeloid	HLA-DRB1	-0.009	0.027	0.7439	T	C
rs396746	Myeloid	HLA-DRB1	0.045	0.036	0.2127	A	C
rs430655	Myeloid	HLA-DRB1	-0.009	0.027	0.7439	A	G
rs375555	Myeloid	HLA-DRB1	0.067	0.032	0.03829	T	C
rs210162	Myeloid	HLA-DRB1	0.045	0.031	0.1525	A	G
rs210163	Myeloid	HLA-DRB1	-0.016	0.028	0.5727	C	T
rs10947410	Myeloid	HLA-DRB1	-0.05	0.025	0.04952	T	C
rs6929774	Myeloid	HLA-DRB1	-0.05	0.025	0.04944	C	T
rs188340	Myeloid	HLA-DRB1	0.021	0.041	0.6164	T	C
rs6457736	Myeloid	HLA-DRB1	-0.056	0.028	0.04538	T	C
rs493871	Myeloid	HLA-DRB1	-0.049	0.025	0.05201	G	A
rs12213869	Myeloid	HLA-DRB1	-0.007	0.031	0.8247	A	G
rs210120	Myeloid	HLA-DRB1	0.057	0.026	0.02662	A	G
rs210122	Myeloid	HLA-DRB1	0.055	0.026	0.0324	A	G
rs444697	Myeloid	HLA-DRB1	0.058	0.031	0.06077	G	A
rs9394156	Myeloid	HLA-DRB1	-0.103	0.051	0.04509	G	T
rs16869280	Myeloid	HLA-DRB1	-0.118	0.043	0.006338	C	T
rs169737	Myeloid	HLA-DRB1	0.067	0.03	0.02429	T	C
rs422652	Myeloid	HLA-DRB1	0.016	0.042	0.7021	T	A
rs9469525	Myeloid	HLA-DRB1	0.016	0.033	0.6311	G	A
rs499384	Myeloid	HLA-DRB1	-0.094	0.041	0.0213	G	A
rs11760139	Myeloid	HLA-DRB1	-0.068	0.038	0.07061	C	T
rs80014305	Myeloid	HLA-DRB1	-0.12	0.042	0.004289	G	A
rs3748080	Myeloid	HLA-DRB1	-0.068	0.038	0.07061	C	T
rs3748079	Myeloid	HLA-DRB1	0.014	0.033	0.6752	C	T
rs4713641	Myeloid	HLA-DRB1	0.077	0.059	0.1967	C	T
rs4711332	Myeloid	HLA-DRB1	0.063	0.034	0.06871	A	G
rs80106788	Myeloid	HLA-DRB1	-0.137	0.069	0.04553	T	C
rs4713646	Myeloid	HLA-DRB1	0.04	0.03	0.1886	C	T
rs74494131	Myeloid	HLA-DRB1	0.088	0.068	0.1955	C	T
rs9469537	Myeloid	HLA-DRB1	0.024	0.026	0.3716	C	T
rs12205634	Myeloid	HLA-DRB1	-0.022	0.032	0.5019	C	G
rs9357162	Myeloid	HLA-DRB1	-0.019	0.032	0.546	G	A
rs6935686	Myeloid	HLA-DRB1	0.038	0.032	0.2371	C	T
rs6457738	Myeloid	HLA-DRB1	0.026	0.027	0.3362	C	T
rs9394159	Myeloid	HLA-DRB1	0.031	0.026	0.2363	A	T
rs1570760	Myeloid	HLA-DRB1	-0.022	0.032	0.4904	C	T
rs4259245	Myeloid	HLA-DRB1	-0.014	0.026	0.6079	A	G
rs999943	Myeloid	HLA-DRB1	-0.006	0.029	0.8311	A	G
rs10080540	Myeloid	HLA-DRB1	-0.045	0.048	0.3542	A	G
rs2274200	Myeloid	HLA-DRB1	-0.023	0.032	0.4659	T	C
rs2296343	Myeloid	HLA-DRB1	0.037	0.029	0.2065	T	C
rs2296341	Myeloid	HLA-DRB1	-0.026	0.031	0.4073	C	T
rs59962157	Myeloid	HLA-DRB1	0.008	0.084	0.9226	C	A
rs2147658	Myeloid	HLA-DRB1	-0.043	0.029	0.131	G	A
rs2296340	Myeloid	HLA-DRB1	-0.035	0.039	0.3714	G	A
rs2296339	Myeloid	HLA-DRB1	-0.018	0.026	0.4727	C	T
rs2296338	Myeloid	HLA-DRB1	-0.012	0.026	0.6525	G	A
rs1536041	Myeloid	HLA-DRB1	0.022	0.034	0.5277	A	G
rs3068491	Myeloid	HLA-DRB1	-0.016	0.026	0.5467	T	C
rs2296337	Myeloid	HLA-DRB1	0.03	0.029	0.3054	G	A
rs1536036	Myeloid	HLA-DRB1	-0.015	0.026	0.5713	A	G
rs12198325	Myeloid	HLA-DRB1	-0.008	0.026	0.7443	C	T
rs2274199	Myeloid	HLA-DRB1	0.009	0.088	0.9161	C	T
rs6901411	Myeloid	HLA-DRB1	0.03	0.029	0.2939	A	G
rs1570759	Myeloid	HLA-DRB1	0.033	0.028	0.2396	G	A
rs2077163	Myeloid	HLA-DRB1	0.051	0.026	0.04753	C	T
rs2229634	Myeloid	HLA-DRB1	0.026	0.028	0.3602	C	T
rs35595255	Myeloid	HLA-DRB1	-0.038	0.041	0.3603	G	A
rs7769838	Myeloid	HLA-DRB1	-0.013	0.028	0.6482	T	C
rs942639	Myeloid	HLA-DRB1	0.047	0.033	0.1513	G	A
rs6913517	Myeloid	HLA-DRB1	-0.038	0.049	0.4441	C	T
rs2229637	Myeloid	HLA-DRB1	0.016	0.028	0.5593	G	A
rs729424	Myeloid	HLA-DRB1	-0.057	0.029	0.05267	T	C
rs10947427	Myeloid	HLA-DRB1	0.042	0.031	0.171	G	A
rs34942621	Myeloid	HLA-DRB1	0.038	0.039	0.3246	C	T
rs10947428	Myeloid	HLA-DRB1	-0.063	0.031	0.04152	T	C
rs57642896	Myeloid	HLA-DRB1	-0.029	0.06	0.626	A	G
rs4713653	Myeloid	HLA-DRB1	0.012	0.026	0.6454	C	A
rs9469554	Myeloid	HLA-DRB1	0.005	0.033	0.8915	A	G
rs2229638	Myeloid	HLA-DRB1	0.003	0.041	0.9422	C	T
rs4713656	Myeloid	HLA-DRB1	0.062	0.028	0.02881	G	A
rs2296329	Myeloid	HLA-DRB1	0.048	0.032	0.1379	A	G
rs11759011	Myeloid	HLA-DRB1	0.035	0.035	0.3106	G	A
rs942636	Myeloid	HLA-DRB1	0.037	0.034	0.2767	C	T
rs2296328	Myeloid	HLA-DRB1	-0.007	0.03	0.818	C	T
rs942637	Myeloid	HLA-DRB1	0.008	0.041	0.8526	T	C
rs12528378	Myeloid	HLA-DRB1	-0.067	0.043	0.1186	G	A
rs9296097	Myeloid	HLA-DRB1	0.007	0.032	0.8266	G	A
rs653536	Myeloid	HLA-DRB1	0.026	0.044	0.5465	T	C
rs684119	Myeloid	HLA-DRB1	-0.091	0.036	0.01205	C	T
rs2281919	Myeloid	HLA-DRB1	0.001	0.032	0.9706	A	C
rs658087	Myeloid	HLA-DRB1	-0.081	0.037	0.02795	T	A
rs597386	Myeloid	HLA-DRB1	-0.074	0.033	0.02303	A	C
rs626156	Myeloid	HLA-DRB1	-0.049	0.026	0.0628	A	G
rs498114	Myeloid	HLA-DRB1	-0.075	0.033	0.02137	G	T
rs6941770	Myeloid	HLA-DRB1	0.024	0.088	0.7883	G	A
rs542441	Myeloid	HLA-DRB1	-0.05	0.026	0.05402	A	C
rs637135	Myeloid	HLA-DRB1	0.03	0.043	0.4838	C	G
rs7753953	Myeloid	HLA-DRB1	0.024	0.088	0.7882	A	G
rs3818532	Myeloid	HLA-DRB1	-0.009	0.032	0.7904	A	G
rs649775	Myeloid	HLA-DRB1	0.027	0.043	0.5395	A	G
rs549652	Myeloid	HLA-DRB1	-0.088	0.037	0.01678	G	A
rs13214874	Myeloid	HLA-DRB1	-0.009	0.032	0.7879	G	A
rs73743310	Myeloid	HLA-DRB1	0.017	0.055	0.7555	A	G
rs10947433	Myeloid	HLA-DRB1	0.072	0.055	0.1916	G	A
rs559290	Myeloid	HLA-DRB1	0.022	0.043	0.6156	A	G
rs12203688	Myeloid	HLA-DRB1	-0.009	0.032	0.769	A	C
rs2281831	Myeloid	HLA-DRB1	-0.005	0.032	0.8677	G	A
rs471942	Myeloid	HLA-DRB1	-0.056	0.055	0.3129	C	T
rs12207382	Myeloid	HLA-DRB1	-0.03	0.026	0.2595	C	T
rs623813	Myeloid	HLA-DRB1	-0.084	0.037	0.02263	C	T
rs12189725	Myeloid	HLA-DRB1	-0.007	0.033	0.8275	G	T
rs877187	Myeloid	HLA-DRB1	-0.007	0.033	0.8333	C	T
rs9469578	Myeloid	HLA-DRB1	-0.008	0.048	0.8683	C	T
rs568901	Myeloid	HLA-DRB1	-0.072	0.029	0.01371	T	C
rs6942022	Myeloid	HLA-DRB1	-0.008	0.048	0.8689	C	T
rs602399	Myeloid	HLA-DRB1	-0.089	0.033	0.006418	C	T
rs62398919	Myeloid	HLA-DRB1	-0.02	0.039	0.5976	T	G
rs943463	Myeloid	HLA-DRB1	0.092	0.032	0.004057	T	C
rs9461905	Myeloid	HLA-DRB1	0.088	0.032	0.005998	T	C
rs1536500	Myeloid	HLA-DRB1	0.089	0.032	0.005667	T	C
rs9461906	Myeloid	HLA-DRB1	-0.001	0.029	0.9819	T	C
rs12211490	Myeloid	HLA-DRB1	-0.002	0.033	0.9596	G	T
rs9469586	Myeloid	HLA-DRB1	0.025	0.059	0.6705	G	A
rs1536501	Myeloid	HLA-DRB1	0.089	0.033	0.007109	T	C
rs76561625	Myeloid	HLA-DRB1	0.096	0.089	0.2845	A	G
rs4711345	Myeloid	HLA-DRB1	0.033	0.026	0.215	G	A
rs943466	Myeloid	HLA-DRB1	0.039	0.03	0.1993	G	A
rs6925337	Myeloid	HLA-DRB1	-0.007	0.032	0.8223	G	T
rs369010620	Myeloid	HLA-DRB1	0.011	0.09	0.9048	G	A
rs755495	Myeloid	HLA-DRB1	0.042	0.031	0.1719	C	T
rs1075379	Myeloid	HLA-DRB1	0.034	0.03	0.2651	T	C
rs943472	Myeloid	HLA-DRB1	0.083	0.033	0.01378	T	C
rs6904716	Myeloid	HLA-DRB1	0.021	0.026	0.4088	A	G
rs4711350	Myeloid	HLA-DRB1	0.08	0.033	0.01559	A	G
rs6933607	Myeloid	HLA-DRB1	0.039	0.031	0.1987	G	A
rs2182658	Myeloid	HLA-DRB1	0.074	0.032	0.01976	T	G
rs943476	Myeloid	HLA-DRB1	0.074	0.032	0.01976	A	G
rs2182659	Myeloid	HLA-DRB1	0.083	0.033	0.01282	A	G
rs756139	Myeloid	HLA-DRB1	0.076	0.032	0.01654	G	A
rs756138	Myeloid	HLA-DRB1	0.076	0.032	0.01653	G	C
rs2395401	Myeloid	HLA-DRB1	0.082	0.033	0.01436	T	C
rs80218943	Myeloid	HLA-DRB1	-0.042	0.082	0.6052	G	A
rs2274459	Myeloid	HLA-DRB1	0.001	0.033	0.9663	G	A
rs74969061	Myeloid	HLA-DRB1	-0.042	0.082	0.6052	G	A
rs751728	Myeloid	HLA-DRB1	0.027	0.027	0.3072	C	T
rs751727	Myeloid	HLA-DRB1	0.082	0.033	0.01408	A	G
rs3828783	Myeloid	HLA-DRB1	0.049	0.033	0.1415	G	A
rs2281820	Myeloid	HLA-DRB1	0.022	0.026	0.3995	A	G
rs943462	Myeloid	HLA-DRB1	0.04	0.031	0.1944	G	A
rs2281816	Myeloid	HLA-DRB1	0.014	0.028	0.6106	A	G
rs3763253	Myeloid	HLA-DRB1	0.031	0.031	0.3127	A	G
rs9366829	Myeloid	HLA-DRB1	0.024	0.026	0.3545	A	G
rs3763260	Myeloid	HLA-DRB1	0.015	0.028	0.5892	C	T
rs2894342	Myeloid	HLA-DRB1	0.029	0.031	0.3462	C	A
rs7774407	Myeloid	HLA-DRB1	0.059	0.027	0.03073	C	T
rs1547668	Myeloid	HLA-DRB1	0.071	0.033	0.02981	A	G
rs1547671	Myeloid	HLA-DRB1	0.037	0.026	0.1531	C	T
rs2395399	Myeloid	HLA-DRB1	0.057	0.029	0.05203	T	C
rs9394169	Myeloid	HLA-DRB1	0.041	0.026	0.1102	A	G
rs12192087	Myeloid	HLA-DRB1	0.004	0.033	0.9133	T	C
rs79114308	Myeloid	HLA-DRB1	0.001	0.052	0.9826	G	A
rs9469591	Myeloid	HLA-DRB1	0.009	0.04	0.8216	T	C
rs1886354	Myeloid	HLA-DRB1	0.045	0.03	0.1324	C	T
rs1535948	Myeloid	HLA-DRB1	0.046	0.03	0.1218	G	A
rs3957165	Myeloid	HLA-DRB1	0.056	0.033	0.09296	C	T
rs1535950	Myeloid	HLA-DRB1	0.003	0.027	0.9113	A	G
rs4713686	Myeloid	HLA-DRB1	0.005	0.027	0.8486	C	T
rs13203745	Myeloid	HLA-DRB1	-0.005	0.032	0.8757	T	C
rs73747323	Myeloid	HLA-DRB1	0.032	0.066	0.632	C	T
rs4713691	Myeloid	HLA-DRB1	0.003	0.029	0.9244	G	A
rs12195485	Myeloid	HLA-DRB1	0.001	0.03	0.9733	C	T
rs62397576	Myeloid	HLA-DRB1	-0.004	0.038	0.915	G	A
rs10947443	Myeloid	HLA-DRB1	0.009	0.031	0.7647	C	T
rs767896	Myeloid	HLA-DRB1	0.043	0.028	0.1256	C	T
rs1408501	Myeloid	HLA-DRB1	-0.006	0.038	0.8666	A	G
rs3998113	Myeloid	HLA-DRB1	0.016	0.026	0.5424	C	G
rs72896150	Myeloid	HLA-DRB1	0.006	0.038	0.8782	G	A
rs3998112	Myeloid	HLA-DRB1	0.003	0.034	0.9303	G	A
rs9469595	Myeloid	HLA-DRB1	0.047	0.031	0.1264	G	A
rs3998109	Myeloid	HLA-DRB1	0.007	0.027	0.799	G	A
rs9469597	Myeloid	HLA-DRB1	0.04	0.028	0.159	T	C
rs73747326	Myeloid	HLA-DRB1	0.045	0.072	0.5325	G	A
rs9469599	Myeloid	HLA-DRB1	-0.013	0.048	0.7936	G	T
rs56139489	Myeloid	HLA-DRB1	0.015	0.058	0.794	G	T
rs9461917	Myeloid	HLA-DRB1	0.025	0.026	0.3398	C	T
rs73747340	Myeloid	HLA-DRB1	0.062	0.069	0.374	C	T
rs9469610	Myeloid	HLA-DRB1	-0.001	0.048	0.976	T	C
rs62397578	Myeloid	HLA-DRB1	-0.006	0.054	0.9082	C	T
rs9461918	Myeloid	HLA-DRB1	-0.009	0.051	0.8587	G	C
rs12055409	Myeloid	HLA-DRB1	0.025	0.027	0.36	A	G
rs11751469	Myeloid	HLA-DRB1	0.026	0.027	0.3357	C	T
rs6901216	Myeloid	HLA-DRB1	0.026	0.027	0.3375	T	C
rs9368778	Myeloid	HLA-DRB1	-0.02	0.042	0.6275	A	T
rs12209375	Myeloid	HLA-DRB1	0.018	0.032	0.5798	T	C
rs6905353	Myeloid	HLA-DRB1	-0.002	0.028	0.9576	T	G
rs9469615	Myeloid	HLA-DRB1	0.019	0.042	0.6554	T	C
rs4713693	Myeloid	HLA-DRB1	0.005	0.026	0.8551	T	C
rs11753213	Myeloid	HLA-DRB1	0.009	0.028	0.7534	A	G
rs62397627	Myeloid	HLA-DRB1	0.018	0.033	0.5874	A	G
rs6457742	Myeloid	HLA-DRB1	0.006	0.026	0.8216	C	T
rs62397628	Myeloid	HLA-DRB1	0.016	0.034	0.6318	C	T
rs9394173	Myeloid	HLA-DRB1	0.01	0.035	0.7744	T	G
rs9296100	Myeloid	HLA-DRB1	0.014	0.029	0.639	C	T
rs2104362	Myeloid	HLA-DRB1	0.026	0.028	0.3514	G	A
rs34212400	Myeloid	HLA-DRB1	0.03	0.045	0.5047	G	A
rs4713697	Myeloid	HLA-DRB1	0.027	0.028	0.3359	T	C
rs12214637	Myeloid	HLA-DRB1	0.016	0.032	0.6104	G	A
rs9469619	Myeloid	HLA-DRB1	0.02	0.028	0.4599	A	G
rs10947460	Myeloid	HLA-DRB1	0.015	0.032	0.6462	G	A
rs6934013	Myeloid	HLA-DRB1	0.031	0.046	0.503	T	C
rs4711358	Myeloid	HLA-DRB1	-0.007	0.028	0.8061	C	T
rs1324580	Myeloid	HLA-DRB1	0.067	0.051	0.1948	T	C
rs1003976	Myeloid	HLA-DRB1	-0.023	0.031	0.4495	G	A
rs1555687	Myeloid	HLA-DRB1	0.011	0.028	0.6928	C	T
rs6457744	Myeloid	HLA-DRB1	0.029	0.027	0.2891	A	G
rs1324582	Myeloid	HLA-DRB1	0.042	0.027	0.1219	T	C
rs10947461	Myeloid	HLA-DRB1	-0.101	0.033	0.002479	G	A
rs9348927	Myeloid	HLA-DRB1	-0.042	0.026	0.1047	G	A
rs1853656	Myeloid	HLA-DRB1	0.049	0.03	0.099	A	G
rs7747188	Myeloid	HLA-DRB1	-0.058	0.036	0.1143	A	G
rs6457745	Myeloid	HLA-DRB1	-0.008	0.026	0.7633	A	C
rs6926872	Myeloid	HLA-DRB1	0.014	0.025	0.5883	G	A
rs6931628	Myeloid	HLA-DRB1	0.011	0.025	0.6561	A	G
rs16869645	Myeloid	HLA-DRB1	-0.045	0.048	0.3478	C	T
rs4713711	Myeloid	HLA-DRB1	0.004	0.028	0.8872	T	C
rs76953732	Myeloid	HLA-DRB1	0.032	0.05	0.5216	C	A
rs10947463	Myeloid	HLA-DRB1	0.045	0.036	0.2095	G	A
rs16869648	Myeloid	HLA-DRB1	-0.061	0.063	0.331	A	G
rs12214429	Myeloid	HLA-DRB1	0.052	0.036	0.1476	T	G
rs6457746	Myeloid	HLA-DRB1	-0.036	0.062	0.5585	G	A
rs11967476	Myeloid	HLA-DRB1	-0.054	0.05	0.2783	G	A
rs16869652	Myeloid	HLA-DRB1	-0.035	0.046	0.4485	G	A
rs41496945	Myeloid	HLA-DRB1	0.011	0.052	0.8388	C	A
rs4711363	Myeloid	HLA-DRB1	0.004	0.028	0.8938	A	G
rs6935041	Myeloid	HLA-DRB1	0.047	0.025	0.06776	T	C
rs9461924	Myeloid	HLA-DRB1	0.034	0.029	0.2419	C	A
rs2274153	Myeloid	HLA-DRB1	-0.027	0.031	0.3856	C	A
rs6941621	Myeloid	HLA-DRB1	-0.039	0.029	0.1858	A	G
rs2031377	Myeloid	HLA-DRB1	0.022	0.03	0.4685	C	T
rs1998630	Myeloid	HLA-DRB1	-0.01	0.028	0.7102	A	G
rs3800341	Myeloid	HLA-DRB1	-0.014	0.033	0.663	G	A
rs10947465	Myeloid	HLA-DRB1	0.016	0.031	0.6091	G	T
rs4713714	Myeloid	HLA-DRB1	0.007	0.028	0.789	C	T
rs10485346	Myeloid	HLA-DRB1	-0.043	0.025	0.09289	G	A
rs6457747	Myeloid	HLA-DRB1	-0.045	0.039	0.2488	C	T
rs9394178	Myeloid	HLA-DRB1	-0.004	0.034	0.9071	C	T
rs6921366	Myeloid	HLA-DRB1	-0.045	0.039	0.2488	A	G
rs12198623	Myeloid	HLA-DRB1	0.111	0.06	0.06446	G	A
rs9368781	Myeloid	HLA-DRB1	-0.028	0.04	0.4862	A	G
rs2147423	Myeloid	HLA-DRB1	-0.031	0.04	0.4461	C	G
rs9296102	Myeloid	HLA-DRB1	0.003	0.027	0.9234	G	A
rs4711364	Myeloid	HLA-DRB1	-0.037	0.038	0.3349	C	A
rs12215482	Myeloid	HLA-DRB1	-0.023	0.027	0.4066	A	G
rs1535942	Myeloid	HLA-DRB1	-0.032	0.041	0.4331	A	G
rs6457748	Myeloid	HLA-DRB1	-0.003	0.027	0.8999	G	A
rs9394179	Myeloid	HLA-DRB1	-0.028	0.025	0.27	T	C
rs9368782	Myeloid	HLA-DRB1	-0.004	0.028	0.8966	A	G
rs4563711	Myeloid	HLA-DRB1	-0.024	0.028	0.3849	C	T
rs17535965	Myeloid	HLA-DRB1	-0.042	0.031	0.1736	G	A
rs16869677	Myeloid	HLA-DRB1	0.025	0.047	0.5899	C	T
rs12191571	Myeloid	HLA-DRB1	-0.002	0.057	0.9692	T	C
rs2477223	Myeloid	HLA-DRB1	-0.028	0.052	0.5905	G	A
rs12665045	Myeloid	HLA-DRB1	-0.046	0.032	0.1517	G	A
rs11969392	Myeloid	HLA-DRB1	0.015	0.027	0.58	C	T
rs4711367	Myeloid	HLA-DRB1	0.015	0.026	0.5623	C	A
rs9368783	Myeloid	HLA-DRB1	0.006	0.033	0.8463	A	C
rs12216193	Myeloid	HLA-DRB1	0	0.057	0.9992	C	T
rs75640484	Myeloid	HLA-DRB1	-0.029	0.025	0.2455	T	G
rs2499757	Myeloid	HLA-DRB1	-0.03	0.025	0.2435	A	G
rs9469633	Myeloid	HLA-DRB1	0.002	0.057	0.967	G	A
rs12525941	Myeloid	HLA-DRB1	0.006	0.031	0.8546	T	A
rs11752328	Myeloid	HLA-DRB1	0.005	0.032	0.8872	G	A
rs2147427	Myeloid	HLA-DRB1	-0.048	0.042	0.2488	A	G
rs2477233	Myeloid	HLA-DRB1	0.017	0.032	0.6006	T	A
rs2477234	Myeloid	HLA-DRB1	0.017	0.036	0.6498	A	G
rs2477235	Myeloid	HLA-DRB1	-0.047	0.042	0.2628	A	G
rs12661060	Myeloid	HLA-DRB1	-0.042	0.04	0.2918	C	T
rs1969843	Myeloid	HLA-DRB1	-0.055	0.041	0.1819	G	A
rs58215152	Myeloid	HLA-DRB1	0.075	0.063	0.2354	C	T
rs4711369	Myeloid	HLA-DRB1	-0.04	0.026	0.1316	G	A
rs9368786	Myeloid	HLA-DRB1	0.007	0.027	0.7958	C	T
rs12204020	Myeloid	HLA-DRB1	0.013	0.037	0.7142	A	T
rs7765294	Myeloid	HLA-DRB1	-0.017	0.027	0.5362	T	C
rs9394180	Myeloid	HLA-DRB1	0.008	0.027	0.7704	C	A
rs7772005	Myeloid	HLA-DRB1	0.009	0.026	0.7161	G	A
rs7771788	Myeloid	HLA-DRB1	0.016	0.025	0.5285	C	T
rs2495958	Myeloid	HLA-DRB1	0.056	0.042	0.1828	T	C
rs10947469	Myeloid	HLA-DRB1	0.012	0.026	0.656	G	A
rs2495962	Myeloid	HLA-DRB1	0.007	0.027	0.7786	T	C
rs2495964	Myeloid	HLA-DRB1	0.012	0.028	0.6691	G	A
rs2495971	Myeloid	HLA-DRB1	0.061	0.035	0.08342	G	T
rs2495972	Myeloid	HLA-DRB1	0.025	0.028	0.3785	A	G
rs2495975	Myeloid	HLA-DRB1	0.03	0.033	0.3492	T	C
rs2495976	Myeloid	HLA-DRB1	0.04	0.032	0.2086	C	T
rs10807130	Myeloid	HLA-DRB1	0.013	0.037	0.7319	G	T
rs4713731	Myeloid	HLA-DRB1	-0.003	0.03	0.9075	A	G
rs9380396	Myeloid	HLA-DRB1	-0.01	0.027	0.7076	C	T
rs55643835	Myeloid	HLA-DRB1	-0.023	0.046	0.6234	C	T
rs2495978	Myeloid	HLA-DRB1	-0.003	0.029	0.9164	T	C
rs6911089	Myeloid	HLA-DRB1	0.002	0.034	0.947	G	A
rs78132888	Myeloid	HLA-DRB1	-0.038	0.05	0.446	C	T
rs2499762	Myeloid	HLA-DRB1	0.016	0.027	0.5632	C	T
rs2499763	Myeloid	HLA-DRB1	0.02	0.027	0.4616	C	T
rs2499766	Myeloid	HLA-DRB1	-0.002	0.028	0.9372	C	T
rs149946	T	HLA-A	-0.051	0.024	0.03627	G	T
rs9380032	T	HLA-A	0.019	0.071	0.7844	G	T
rs4141691	T	HLA-A	-0.071	0.036	0.04794	A	G
rs10484402	T	HLA-A	0.046	0.055	0.4045	A	G
rs9368540	T	HLA-A	0.072	0.053	0.1758	G	A
rs17765055	T	HLA-A	0.064	0.048	0.1839	T	C
rs72848791	T	HLA-A	0.198	0.043	5.155e-06	C	T
rs9368544	T	HLA-A	0.064	0.048	0.1839	A	C
rs149990	T	HLA-A	-0.218	0.03	8.722e-13	G	A
rs9368545	T	HLA-A	0.064	0.048	0.1839	A	T
rs16893573	T	HLA-A	0.02	0.071	0.778	C	T
rs149942	T	HLA-A	-0.025	0.023	0.2764	T	C
rs149943	T	HLA-A	-0.218	0.03	8.782e-13	G	A
rs202906	T	HLA-A	-0.219	0.03	3.334e-13	T	C
rs9380041	T	HLA-A	0.019	0.071	0.7834	G	A
rs149900	T	HLA-A	-0.043	0.024	0.07375	C	T
rs9393879	T	HLA-A	0.066	0.048	0.1747	G	A
rs203888	T	HLA-A	-0.045	0.024	0.06382	G	A
rs9468270	T	HLA-A	0.104	0.053	0.04862	C	T
rs203890	T	HLA-A	-0.046	0.024	0.05647	T	C
rs9393882	T	HLA-A	0.019	0.071	0.7846	C	T
rs75486682	T	HLA-A	0.019	0.071	0.7862	T	C
rs9468274	T	HLA-A	-0.044	0.024	0.06882	G	T
rs9468276	T	HLA-A	-0.044	0.024	0.06873	A	C
rs9468277	T	HLA-A	-0.044	0.024	0.06872	C	A
rs9380046	T	HLA-A	-0.044	0.024	0.06937	T	C
rs149951	T	HLA-A	-0.027	0.023	0.2286	T	C
rs10484403	T	HLA-A	-0.039	0.024	0.1063	A	G
rs149952	T	HLA-A	0.034	0.044	0.4297	C	T
rs9380047	T	HLA-A	-0.042	0.024	0.08254	G	T
rs16893638	T	HLA-A	0.04	0.072	0.5783	T	C
rs6913038	T	HLA-A	-0.045	0.053	0.3998	G	A
rs172164	T	HLA-A	0.042	0.045	0.3498	A	G
rs203876	T	HLA-A	-0.026	0.022	0.2449	T	C
rs203877	T	HLA-A	-0.026	0.022	0.2379	T	C
rs114543248	T	HLA-A	0.097	0.076	0.2029	G	A
rs17767294	T	HLA-A	0.142	0.035	6.584e-05	A	G
rs10484404	T	HLA-A	-0.086	0.032	0.007326	C	T
rs35027728	T	HLA-A	0.097	0.076	0.2029	T	G
rs1853097	T	HLA-A	-0.04	0.024	0.09934	A	G
rs13197574	T	HLA-A	-0.295	0.034	3.213e-17	T	C
rs3734571	T	HLA-A	0.094	0.057	0.1021	C	T
rs3823180	T	HLA-A	-0.04	0.024	0.09961	G	A
rs203893	T	HLA-A	-0.026	0.022	0.2366	C	A
rs73396575	T	HLA-A	0.016	0.061	0.791	T	G
rs203884	T	HLA-A	-0.026	0.022	0.2387	C	A
rs9468287	T	HLA-A	-0.194	0.03	1.875e-10	C	A
rs78368010	T	HLA-A	-0.045	0.053	0.3997	G	A
rs9368554	T	HLA-A	-0.039	0.024	0.105	T	C
rs4713137	T	HLA-A	-0.039	0.024	0.1059	C	G
rs115829483	T	HLA-A	0.028	0.065	0.6688	C	T
rs1631552	T	HLA-A	-0.024	0.022	0.279	C	A
rs4713139	T	HLA-A	-0.184	0.03	1.07e-09	C	T
rs12055625	T	HLA-A	0.026	0.071	0.7202	T	C
rs2275508	T	HLA-A	-0.041	0.024	0.08706	T	C
rs4713140	T	HLA-A	-0.184	0.03	1.07e-09	G	A
rs1340004	T	HLA-A	-0.042	0.024	0.08185	C	T
rs9380057	T	HLA-A	-0.042	0.024	0.08185	G	T
rs1947862	T	HLA-A	-0.041	0.024	0.09148	C	T
rs4713142	T	HLA-A	-0.04	0.024	0.09171	T	G
rs4713145	T	HLA-A	-0.04	0.024	0.09171	T	C
rs3757188	T	HLA-A	-0.184	0.03	1.07e-09	T	C
rs1904840	T	HLA-A	-0.045	0.024	0.05984	C	T
rs9368555	T	HLA-A	-0.045	0.024	0.05987	T	C
rs2277103	T	HLA-A	-0.001	0.06	0.986	C	T
rs1890809	T	HLA-A	-0.09	0.031	0.0042	A	G
rs1225715	T	HLA-A	-0.075	0.021	0.0003218	A	G
rs62620225	T	HLA-A	-0.175	0.047	0.0002257	C	T
rs17712613	T	HLA-A	-0.045	0.024	0.06305	T	A
rs13205911	T	HLA-A	-0.295	0.034	3.222e-17	C	T
rs9295759	T	HLA-A	-0.045	0.024	0.06193	C	T
rs9348796	T	HLA-A	-0.045	0.024	0.0612	A	G
rs1225618	T	HLA-A	-0.075	0.021	0.0003326	A	C
rs16893731	T	HLA-A	-0.001	0.059	0.9817	G	A
rs9380059	T	HLA-A	-0.045	0.024	0.06011	A	C
rs73400515	T	HLA-A	-0.01	0.062	0.8772	G	A
rs6929559	T	HLA-A	-0.098	0.032	0.002489	T	C
rs1150674	T	HLA-A	0.045	0.045	0.3139	A	G
rs16893735	T	HLA-A	0.094	0.057	0.1019	C	T
rs3173443	T	HLA-A	-0.045	0.024	0.05952	T	G
rs4713152	T	HLA-A	-0.045	0.024	0.05952	G	A
rs9393902	T	HLA-A	0.094	0.057	0.1019	A	G
rs1150678	T	HLA-A	-0.028	0.022	0.2112	C	T
rs9380064	T	HLA-A	-0.184	0.03	1.07e-09	A	G
rs9468301	T	HLA-A	0.094	0.057	0.1019	T	C
rs9295761	T	HLA-A	-0.045	0.024	0.05996	A	G
rs73400532	T	HLA-A	-0.001	0.059	0.9817	C	T
rs1225591	T	HLA-A	-0.031	0.022	0.1572	G	A
rs2622315	T	HLA-A	-0.085	0.031	0.007067	G	A
rs16893761	T	HLA-A	-0.001	0.06	0.985	A	G
rs1237873	T	HLA-A	0.039	0.041	0.341	A	G
rs1150689	T	HLA-A	-0.061	0.023	0.009954	T	C
rs1233704	T	HLA-A	-0.06	0.023	0.009972	C	T
rs1233701	T	HLA-A	-0.06	0.023	0.009972	C	G
rs1233699	T	HLA-A	-0.06	0.023	0.009972	T	A
rs735765	T	HLA-A	-0.193	0.029	2.426e-11	G	A
rs77865829	T	HLA-A	-0.048	0.054	0.3745	G	A
rs1237875	T	HLA-A	-0.061	0.023	0.00981	C	T
rs1233708	T	HLA-A	-0.044	0.022	0.04518	G	A
rs16893801	T	HLA-A	-0.001	0.06	0.9849	T	C
rs1150697	T	HLA-A	-0.063	0.031	0.04174	C	G
rs1233666	T	HLA-A	-0.082	0.028	0.002978	A	C
rs9295765	T	HLA-A	0.08	0.058	0.1659	G	A
rs78270345	T	HLA-A	0.086	0.052	0.0957	T	G
rs1150699	T	HLA-A	-0.084	0.027	0.002268	G	A
rs75617846	T	HLA-A	0.013	0.073	0.8584	A	G
rs1150704	T	HLA-A	-0.084	0.027	0.002268	T	G
rs1233664	T	HLA-A	-0.084	0.027	0.002268	C	T
rs1736894	T	HLA-A	-0.084	0.027	0.002268	C	A
rs1736890	T	HLA-A	-0.084	0.027	0.002268	A	G
rs9393908	T	HLA-A	-0.202	0.03	4.499e-11	T	A
rs9366717	T	HLA-A	-0.202	0.03	4.499e-11	C	T
rs78793798	T	HLA-A	-0.082	0.058	0.1591	A	G
rs16893827	T	HLA-A	0.008	0.046	0.8549	T	C
rs9468317	T	HLA-A	-0.132	0.026	3.789e-07	T	C
rs2299030	T	HLA-A	0.115	0.053	0.02957	T	C
rs9380069	T	HLA-A	-0.193	0.03	1.785e-10	A	G
rs11752073	T	HLA-A	-0.107	0.033	0.001258	G	T
rs11758148	T	HLA-A	-0.086	0.029	0.003401	A	C
rs56057304	T	HLA-A	-0.171	0.047	0.0002886	A	G
rs1150711	T	HLA-A	-0.139	0.021	5.96e-11	T	C
rs9295768	T	HLA-A	-0.132	0.026	3.547e-07	G	A
rs967005	T	HLA-A	-0.132	0.026	3.547e-07	C	T
rs13408	T	HLA-A	-0.044	0.021	0.03134	G	A
rs17720293	T	HLA-A	-0.229	0.032	2.537e-12	C	T
rs1233710	T	HLA-A	0.055	0.043	0.195	C	T
rs2235359	T	HLA-A	-0.017	0.028	0.5325	T	G
rs9986596	T	HLA-A	-0.2	0.028	3.202e-12	G	A
rs1736895	T	HLA-A	-0.047	0.021	0.02373	G	A
rs10456362	T	HLA-A	0.188	0.029	9.277e-11	A	G
rs2185955	T	HLA-A	-0.018	0.028	0.5297	A	G
rs7750106	T	HLA-A	0.046	0.041	0.2577	C	A
rs12214383	T	HLA-A	0.047	0.021	0.02243	T	C
rs1531681	T	HLA-A	0.048	0.021	0.02147	G	A
rs12000	T	HLA-A	0.003	0.024	0.9058	A	G
rs1635	T	HLA-A	0.045	0.04	0.2631	C	A
rs9461446	T	HLA-A	0.09	0.054	0.09565	C	T
rs1679709	T	HLA-A	0.189	0.028	4.43e-11	A	G
rs1778508	T	HLA-A	0.19	0.028	2.984e-11	C	T
rs9468322	T	HLA-A	0.087	0.054	0.1068	G	A
rs61127718	T	HLA-A	0.011	0.073	0.8833	T	C
rs2799077	T	HLA-A	-0.191	0.028	2.58e-11	C	T
rs2179174	T	HLA-A	0.011	0.025	0.6585	A	G
rs11965538	T	HLA-A	-0.192	0.028	1.964e-11	G	A
rs1419183	T	HLA-A	-0.192	0.028	1.918e-11	A	C
rs79355918	T	HLA-A	0.081	0.052	0.1215	A	G
rs6901575	T	HLA-A	-0.193	0.028	1.207e-11	G	A
rs11756111	T	HLA-A	-0.005	0.027	0.8415	T	C
rs16901846	T	HLA-A	-0.104	0.034	0.002357	T	C
rs11755032	T	HLA-A	0.058	0.05	0.2426	C	T
rs13211507	T	HLA-A	-0.303	0.034	1.365e-18	T	C
rs9461448	T	HLA-A	0.057	0.049	0.2479	T	G
rs3800324	T	HLA-A	0.061	0.048	0.1979	G	A
rs3800325	T	HLA-A	-0.067	0.029	0.0199	C	G
rs2743554	T	HLA-A	0.019	0.044	0.6556	A	G
rs33932084	T	HLA-A	-0.296	0.034	2.085e-17	A	G
rs16893917	T	HLA-A	0.061	0.048	0.1979	G	A
rs6456811	T	HLA-A	-0.067	0.029	0.01989	C	G
rs1062169	T	HLA-A	-0.067	0.029	0.01989	G	A
rs1339899	T	HLA-A	0.084	0.048	0.07969	T	C
rs4713159	T	HLA-A	0.063	0.048	0.1876	G	A
rs16893947	T	HLA-A	-0.028	0.027	0.2916	A	G
rs76132620	T	HLA-A	-0.058	0.053	0.2798	C	T
rs853687	T	HLA-A	0.088	0.048	0.06433	G	T
rs853685	T	HLA-A	-0.189	0.028	1.58e-11	C	T
rs4711167	T	HLA-A	0.061	0.047	0.1958	T	C
rs853679	T	HLA-A	-0.19	0.028	1.324e-11	C	A
rs853678	T	HLA-A	-0.19	0.028	1.315e-11	T	A
rs16893970	T	HLA-A	-0.017	0.026	0.5313	T	C
rs853676	T	HLA-A	-0.194	0.028	3.66e-12	C	T
rs17312661	T	HLA-A	-0.236	0.025	9.971e-20	A	G
rs7772827	T	HLA-A	-0.155	0.022	5.149e-12	T	C
rs16893973	T	HLA-A	0.085	0.047	0.06714	C	T
rs16893975	T	HLA-A	0.085	0.047	0.06714	T	C
rs1416920	T	HLA-A	-0.152	0.022	5.646e-12	A	G
rs723476	T	HLA-A	0.085	0.047	0.06714	C	T
rs213244	T	HLA-A	0.065	0.049	0.1791	A	C
rs77983937	T	HLA-A	0.112	0.054	0.03795	A	G
rs13210258	T	HLA-A	-0.195	0.023	7.967e-17	G	T
rs9468344	T	HLA-A	-0.152	0.022	5.614e-12	T	G
rs6912584	T	HLA-A	-0.201	0.024	4.485e-17	T	C
rs10484542	T	HLA-A	0.085	0.047	0.06745	G	A
rs76429896	T	HLA-A	-0.011	0.073	0.8818	A	G
rs75885713	T	HLA-A	0.135	0.051	0.008621	G	A
rs213241	T	HLA-A	0.067	0.049	0.1734	A	G
rs12180820	T	HLA-A	-0.15	0.022	9.416e-12	C	T
rs77914337	T	HLA-A	0.064	0.05	0.2003	T	G
rs213239	T	HLA-A	0.067	0.049	0.1734	A	G
rs1474589	T	HLA-A	-0.056	0.03	0.06269	G	T
rs6903823	T	HLA-A	-0.195	0.023	2.938e-16	A	G
rs213237	T	HLA-A	-0.073	0.021	0.0004823	T	C
rs6921919	T	HLA-A	-0.198	0.024	4.877e-16	C	G
rs6922111	T	HLA-A	-0.198	0.024	4.798e-16	C	T
rs733743	T	HLA-A	0.145	0.037	9.812e-05	G	C
rs78512949	T	HLA-A	0.154	0.051	0.002844	G	A
rs1555047	T	HLA-A	0.134	0.046	0.003435	G	A
rs213230	T	HLA-A	-0.138	0.023	1.282e-09	A	G
rs17856167	T	HLA-A	0.047	0.052	0.3701	G	A
rs13201753	T	HLA-A	-0.118	0.022	5.187e-08	A	C
rs213228	T	HLA-A	-0.125	0.021	6.89e-09	A	C
rs17313059	T	HLA-A	0.146	0.046	0.001514	T	C
rs76043707	T	HLA-A	0.14	0.05	0.005635	T	C
rs78620132	T	HLA-A	0.14	0.05	0.005635	T	C
rs116537337	T	HLA-A	-0.171	0.046	0.0001995	A	G
rs7773051	T	HLA-A	-0.12	0.022	4.558e-08	G	A
rs7774788	T	HLA-A	-0.124	0.044	0.005263	T	C
rs7774981	T	HLA-A	-0.169	0.023	3.264e-13	T	C
rs2072319	T	HLA-A	0.124	0.045	0.006233	T	C
rs2531825	T	HLA-A	-0.075	0.021	0.000389	C	T
rs13213152	T	HLA-A	-0.313	0.034	2.279e-19	A	G
rs3734563	T	HLA-A	-0.12	0.022	4.669e-08	A	G
rs1556957	T	HLA-A	0.124	0.045	0.006233	A	G
rs3799499	T	HLA-A	-0.169	0.023	3.354e-13	G	T
rs7764722	T	HLA-A	-0.12	0.022	4.741e-08	C	T
rs9461458	T	HLA-A	-0.12	0.022	4.76e-08	C	T
rs2859379	T	HLA-A	0	0.05	0.9979	C	T
rs1361385	T	HLA-A	-0.12	0.022	4.798e-08	A	G
rs1416918	T	HLA-A	-0.12	0.022	4.798e-08	G	C
rs2232434	T	HLA-A	0.124	0.045	0.006233	T	C
rs2232430	T	HLA-A	0.135	0.037	0.000299	C	T
rs2232428	T	HLA-A	-0.07	0.031	0.02445	C	T
rs2232427	T	HLA-A	-0.169	0.023	3.456e-13	T	G
rs16894060	T	HLA-A	-0.113	0.022	2.501e-07	T	C
rs17393066	T	HLA-A	0.14	0.05	0.005621	A	G
rs2041230	T	HLA-A	-0.119	0.022	4.923e-08	T	C
rs2232423	T	HLA-A	-0.316	0.034	7.687e-20	A	G
rs2232422	T	HLA-A	-0.106	0.034	0.001899	G	A
rs4357130	T	HLA-A	-0.119	0.022	4.923e-08	T	G
rs2232419	T	HLA-A	0.14	0.05	0.005621	G	A
rs9468370	T	HLA-A	-0.119	0.022	4.923e-08	C	T
rs13196606	T	HLA-A	-0.169	0.023	3.57e-13	G	A
rs6907950	T	HLA-A	-0.12	0.022	4.822e-08	C	T
rs6908137	T	HLA-A	-0.12	0.022	4.822e-08	A	C
rs78749293	T	HLA-A	0.022	0.053	0.6791	T	C
rs4254981	T	HLA-A	-0.126	0.022	9.86e-09	A	C
rs6928771	T	HLA-A	-0.124	0.022	1.338e-08	T	G
rs1124131	T	HLA-A	-0.126	0.022	9.86e-09	A	C
rs6899389	T	HLA-A	-0.126	0.022	9.86e-09	C	A
rs1558205	T	HLA-A	-0.131	0.021	1.504e-09	C	A
rs6922169	T	HLA-A	-0.126	0.022	9.86e-09	G	A
rs17314991	T	HLA-A	0.124	0.045	0.006233	G	A
rs10484540	T	HLA-A	0.114	0.046	0.01337	T	C
rs16894091	T	HLA-A	-0.176	0.023	3.823e-14	T	A
rs16894095	T	HLA-A	-0.133	0.022	1.72e-09	C	T
rs3800328	T	HLA-A	-0.126	0.022	1.04e-08	C	T
rs2859365	T	HLA-A	-0.073	0.021	0.0004837	A	G
rs1339898	T	HLA-A	-0.13	0.021	1.645e-09	C	T
rs7740351	T	HLA-A	-0.125	0.022	1.222e-08	A	C
rs16894106	T	HLA-A	-0.176	0.023	3.823e-14	G	A
rs7766356	T	HLA-A	-0.237	0.025	5.559e-20	T	C
rs17315648	T	HLA-A	0.121	0.044	0.006513	T	C
rs2071965	T	HLA-A	-0.127	0.022	6.968e-09	C	T
rs11752919	T	HLA-A	-0.171	0.02	1.138e-17	T	C
rs6917130	T	HLA-A	-0.171	0.02	1.135e-17	A	G
rs916403	T	HLA-A	-0.128	0.02	1.806e-10	A	G
rs2531803	T	HLA-A	-0.128	0.02	1.963e-10	T	G
rs13190937	T	HLA-A	-0.207	0.02	5.503e-24	G	A
rs2531804	T	HLA-A	-0.174	0.02	2.179e-18	A	G
rs13215804	T	HLA-A	-0.206	0.02	6.529e-24	A	G
rs140427260	T	HLA-A	-0.172	0.046	0.0001948	T	C
rs6939966	T	HLA-A	-0.17	0.02	2.417e-17	A	G
rs6903535	T	HLA-A	-0.171	0.02	1.767e-17	A	G
rs2531809	T	HLA-A	0.111	0.026	2.98e-05	G	A
rs2531811	T	HLA-A	0.109	0.032	0.0005832	A	G
rs2531814	T	HLA-A	0.108	0.027	5.376e-05	A	G
rs2021745	T	HLA-A	0.111	0.026	2.939e-05	T	C
rs2859372	T	HLA-A	0.111	0.026	2.937e-05	C	T
rs2859374	T	HLA-A	0.111	0.026	2.929e-05	C	T
rs9468379	T	HLA-A	0.15	0.036	4.054e-05	C	T
rs2859375	T	HLA-A	-0.01	0.059	0.863	C	T
rs112739781	T	HLA-A	0.094	0.045	0.03508	G	A
rs2531815	T	HLA-A	0.015	0.022	0.4756	C	T
rs12663002	T	HLA-A	0.134	0.029	3.917e-06	C	T
rs16894128	T	HLA-A	-0.137	0.031	9.747e-06	A	G
rs1029328	T	HLA-A	-0.117	0.029	7.6e-05	T	C
rs1015811	T	HLA-A	0.001	0.022	0.9534	A	G
rs2531817	T	HLA-A	0.114	0.024	2.428e-06	A	T
rs7770236	T	HLA-A	0.137	0.038	0.0002818	G	A
rs74874610	T	HLA-A	-0.193	0.045	2.33e-05	C	T
rs2859355	T	HLA-A	0	0.021	0.9951	C	T
rs2227228	T	HLA-A	0	0.021	0.999	T	C
rs2859356	T	HLA-A	0.058	0.025	0.01872	C	T
rs12661782	T	HLA-A	0.002	0.035	0.9488	A	G
rs2191037	T	HLA-A	0.058	0.025	0.01865	T	C
rs35604709	T	HLA-A	-0.031	0.039	0.423	G	A
rs9468385	T	HLA-A	-0.001	0.031	0.9731	C	T
rs2071966	T	HLA-A	-0.009	0.034	0.7922	T	G
rs35062161	T	HLA-A	0.163	0.038	2.374e-05	A	T
rs434112	T	HLA-A	0.001	0.021	0.9694	T	C
rs35327256	T	HLA-A	0.002	0.035	0.9595	G	A
rs72844230	T	HLA-A	-0.009	0.034	0.7922	T	A
rs722788	T	HLA-A	-0.072	0.027	0.008597	A	C
rs406113	T	HLA-A	0.001	0.021	0.9701	A	C
rs11757000	T	HLA-A	-0.072	0.027	0.00857	T	C
rs114283908	T	HLA-A	0.163	0.038	2.28e-05	G	A
rs1003359	T	HLA-A	0.009	0.021	0.6695	T	C
rs2078035	T	HLA-A	-0.001	0.031	0.9731	C	T
rs11757235	T	HLA-A	-0.167	0.033	7.476e-07	C	T
rs377514	T	HLA-A	-0.001	0.031	0.9731	T	C
rs445870	T	HLA-A	0.004	0.021	0.8535	A	G
rs28382595	T	HLA-A	0.167	0.038	9.56e-06	T	G
rs16894143	T	HLA-A	-0.014	0.054	0.7906	C	T
rs769189	T	HLA-A	-0.009	0.034	0.7922	T	C
rs380879	T	HLA-A	-0.001	0.031	0.9731	T	G
rs448450	T	HLA-A	-0.001	0.031	0.9731	A	C
rs451774	T	HLA-A	-0.024	0.021	0.2646	A	G
rs13215054	T	HLA-A	-0.165	0.024	3.847e-12	C	A
rs392230	T	HLA-A	0.034	0.028	0.2266	A	G
rs62402376	T	HLA-A	0.088	0.024	0.0002866	A	C
rs6940168	T	HLA-A	-0.071	0.056	0.2064	C	T
rs454182	T	HLA-A	0.074	0.022	0.0008064	G	C
rs2394102	T	HLA-A	-0.077	0.032	0.01464	A	G
rs393414	T	HLA-A	0.081	0.023	0.0004548	C	T
rs6456825	T	HLA-A	-0.077	0.02	0.0001852	A	G
rs414745	T	HLA-A	-0.106	0.022	1.288e-06	A	C
rs62402381	T	HLA-A	0.021	0.032	0.5049	G	C
rs4711174	T	HLA-A	0.021	0.031	0.5046	G	A
rs418092	T	HLA-A	-0.104	0.022	1.922e-06	C	T
rs7742957	T	HLA-A	-0.194	0.023	3.842e-16	C	T
rs449074	T	HLA-A	-0.066	0.07	0.3443	T	C
rs73402995	T	HLA-A	-0.048	0.069	0.4923	T	C
rs450630	T	HLA-A	-0.076	0.021	0.0002145	G	A
rs370520	T	HLA-A	-0.076	0.021	0.0002145	C	T
rs41270593	T	HLA-A	0.179	0.037	1.734e-06	G	T
rs17336532	T	HLA-A	-0.207	0.024	5.593e-17	C	T
rs16901848	T	HLA-A	-0.195	0.023	2.64e-16	G	A
rs9468394	T	HLA-A	-0.067	0.07	0.3429	A	C
rs35480587	T	HLA-A	-0.052	0.021	0.01577	A	T
rs420436	T	HLA-A	-0.065	0.07	0.3489	A	G
rs13217047	T	HLA-A	-0.211	0.024	1.315e-17	C	G
rs7738979	T	HLA-A	0.015	0.068	0.8217	C	A
rs392471	T	HLA-A	0.153	0.036	1.976e-05	A	C
rs6901724	T	HLA-A	-0.101	0.032	0.001468	T	C
rs418914	T	HLA-A	-0.105	0.022	1.261e-06	A	G
rs380914	T	HLA-A	-0.077	0.021	0.0001998	C	T
rs911178	T	HLA-A	-0.133	0.034	8.777e-05	T	C
rs7382159	T	HLA-A	0.067	0.07	0.3429	A	C
rs9501180	T	HLA-A	0.077	0.021	0.0001931	T	C
rs116591906	T	HLA-A	-0.226	0.026	1.331e-17	A	G
rs62402390	T	HLA-A	0.016	0.026	0.5354	C	T
rs34556183	T	HLA-A	-0.098	0.023	1.65e-05	A	G
rs541112244	T	HLA-A	-0.002	0.028	0.9525	C	T
rs4711176	T	HLA-A	0.067	0.07	0.3429	G	A
rs7742658	T	HLA-A	-0.048	0.069	0.4923	C	A
rs62402400	T	HLA-A	-0.002	0.028	0.9374	A	G
rs16894171	T	HLA-A	0.016	0.027	0.5658	G	A
rs73407126	T	HLA-A	-0.082	0.058	0.1632	T	C
rs10807035	T	HLA-A	0.013	0.024	0.5795	G	A
rs10807036	T	HLA-A	0.079	0.051	0.1223	G	A
rs4713172	T	HLA-A	0.067	0.07	0.3429	T	C
rs7743296	T	HLA-A	-0.002	0.028	0.9387	T	A
rs732395	T	HLA-A	0.007	0.025	0.792	A	G
rs13193532	T	HLA-A	-0.277	0.028	3.977e-22	A	G
rs1884937	T	HLA-A	-0.082	0.022	0.0002438	A	T
rs9295775	T	HLA-A	0.004	0.026	0.8759	A	G
rs13194504	T	HLA-A	-0.321	0.034	1.698e-20	G	A
rs7767008	T	HLA-A	-0.078	0.022	0.0005512	T	G
rs16894184	T	HLA-A	0.169	0.033	3.683e-07	T	C
rs4713175	T	HLA-A	-0.041	0.031	0.1873	C	A
rs35128564	T	HLA-A	-0.257	0.028	1.269e-19	T	C
rs9393921	T	HLA-A	0.063	0.02	0.002172	T	G
rs149912748	T	HLA-A	0.178	0.066	0.006744	G	A
rs16894197	T	HLA-A	-0.082	0.022	0.0002762	C	T
rs9885928	T	HLA-A	0.068	0.02	0.0009411	A	G
rs1319076	T	HLA-A	0.011	0.068	0.8717	G	T
rs1319075	T	HLA-A	0.069	0.02	0.0007759	C	T
rs4143771	T	HLA-A	-0.063	0.02	0.002035	A	G
rs7382112	T	HLA-A	-0.064	0.02	0.001673	A	G
rs12111360	T	HLA-A	0.011	0.068	0.8717	G	A
rs6939576	T	HLA-A	-0.075	0.022	0.0005263	G	A
rs6908726	T	HLA-A	0.286	0.032	1.082e-18	G	C
rs1107159	T	HLA-A	-0.092	0.037	0.01196	T	C
rs2893974	T	HLA-A	-0.092	0.037	0.01196	C	T
rs7772289	T	HLA-A	0.063	0.02	0.001844	G	T
rs6901325	T	HLA-A	-0.091	0.036	0.01258	G	A
rs9368570	T	HLA-A	0.096	0.023	2.376e-05	G	A
rs9366724	T	HLA-A	0.106	0.057	0.06303	A	T
rs9357072	T	HLA-A	0.106	0.057	0.06303	G	T
rs9368571	T	HLA-A	0.002	0.027	0.9439	C	G
rs7775835	T	HLA-A	0.238	0.029	3.506e-16	T	C
rs1539586	T	HLA-A	-0.039	0.023	0.09225	G	C
rs1539584	T	HLA-A	-0.01	0.027	0.6935	A	C
rs73391145	T	HLA-A	-0.059	0.068	0.3844	C	T
rs1573970	T	HLA-A	-0.087	0.036	0.01541	C	G
rs9393925	T	HLA-A	0.247	0.029	5.217e-17	T	C
rs9393926	T	HLA-A	0.285	0.032	1.297e-18	G	A
rs115162286	T	HLA-A	0.215	0.034	5.609e-10	A	G
rs6909960	T	HLA-A	-0.087	0.036	0.01604	G	A
rs73391152	T	HLA-A	-0.053	0.041	0.1963	G	T
rs1419094	T	HLA-A	0.213	0.034	6.857e-10	G	T
rs1954407	T	HLA-A	0.219	0.035	3.379e-10	T	G
rs7772682	T	HLA-A	-0.087	0.036	0.016	T	A
rs9393929	T	HLA-A	0.284	0.032	1.385e-18	A	C
rs2893973	T	HLA-A	-0.012	0.027	0.672	C	T
rs17280797	T	HLA-A	-0.135	0.039	0.0005247	A	G
rs7755641	T	HLA-A	-0.161	0.04	6.598e-05	T	C
rs10498733	T	HLA-A	-0.161	0.04	6.598e-05	G	A
rs73391160	T	HLA-A	-0.058	0.067	0.3853	C	T
rs2893970	T	HLA-A	0.024	0.028	0.3868	T	C
rs7766599	T	HLA-A	-0.135	0.039	0.0005247	C	T
rs880638	T	HLA-A	-0.155	0.02	3.704e-14	G	A
rs11754985	T	HLA-A	0	0.056	0.9954	G	T
rs3905240	T	HLA-A	-0.135	0.039	0.0005493	A	G
rs1233578	T	HLA-A	-0.224	0.026	4.773e-17	A	G
rs1233579	T	HLA-A	-0.318	0.033	2.537e-21	A	G
rs73391168	T	HLA-A	-0.018	0.056	0.7536	G	T
rs11964849	T	HLA-A	-0.092	0.044	0.03481	G	A
rs1233585	T	HLA-A	-0.231	0.025	2.897e-19	A	G
rs1311913	T	HLA-A	-0.318	0.033	2.537e-21	G	C
rs1233591	T	HLA-A	-0.083	0.02	4.753e-05	T	C
rs17338569	T	HLA-A	0.069	0.026	0.008127	T	C
rs9257136	T	HLA-A	-0.318	0.033	2.537e-21	A	C
rs1233596	T	HLA-A	-0.081	0.02	6.77e-05	T	C
rs1233599	T	HLA-A	-0.318	0.033	2.537e-21	T	G
rs3852213	T	HLA-A	-0.087	0.036	0.0162	C	A
rs1233602	T	HLA-A	-0.068	0.02	0.0008705	G	A
rs1233604	T	HLA-A	-0.318	0.033	2.537e-21	G	A
rs1233613	T	HLA-A	-0.06	0.02	0.003041	C	G
rs1233615	T	HLA-A	-0.065	0.02	0.001459	C	A
rs1233619	T	HLA-A	-0.318	0.033	2.537e-21	G	A
rs73403168	T	HLA-A	-0.025	0.059	0.6756	A	G
rs7758798	T	HLA-A	-0.086	0.036	0.01664	C	T
rs1233627	T	HLA-A	-0.071	0.021	0.0005519	T	C
rs7751451	T	HLA-A	-0.086	0.036	0.01678	A	G
rs1311918	T	HLA-A	-0.318	0.033	2.537e-21	C	T
rs57558053	T	HLA-A	0.202	0.034	6.021e-09	C	A
rs9257181	T	HLA-A	0.091	0.022	5.099e-05	C	T
rs1810750	T	HLA-A	-0.156	0.043	0.0002851	A	G
rs57103404	T	HLA-A	0.124	0.082	0.1298	G	C
rs2765222	T	HLA-A	-0.127	0.041	0.002121	C	T
rs7767099	T	HLA-A	-0.318	0.033	2.537e-21	C	T
rs2765220	T	HLA-A	-0.272	0.027	3.407e-23	T	C
rs2765219	T	HLA-A	-0.07	0.02	0.0006198	G	A
rs7739915	T	HLA-A	-0.292	0.027	6.472e-26	G	T
rs2754767	T	HLA-A	-0.07	0.02	0.0006305	A	G
rs3131343	T	HLA-A	-0.318	0.033	2.537e-21	G	A
rs4324798	T	HLA-A	-0.318	0.033	2.537e-21	G	A
rs209202	T	HLA-A	-0.137	0.041	0.0009823	C	A
rs169682	T	HLA-A	-0.137	0.041	0.0009823	T	G
rs3131340	T	HLA-A	-0.318	0.033	2.537e-21	T	G
rs67829526	T	HLA-A	0.146	0.03	1.137e-06	G	A
rs209193	T	HLA-A	-0.137	0.041	0.0009823	C	T
rs372943	T	HLA-A	-0.169	0.043	7.952e-05	C	T
rs116747901	T	HLA-A	-0.14	0.041	0.0007285	A	C
rs28381665	T	HLA-A	0.014	0.025	0.5692	C	T
rs386628	T	HLA-A	-0.065	0.02	0.001589	C	T
rs377392	T	HLA-A	-0.065	0.02	0.001589	A	C
rs172330	T	HLA-A	-0.137	0.041	0.0009823	G	A
rs172329	T	HLA-A	-0.275	0.027	8.822e-24	T	C
rs10484543	T	HLA-A	0.015	0.025	0.556	A	T
rs209184	T	HLA-A	-0.065	0.02	0.001607	T	C
rs209181	T	HLA-A	-0.292	0.027	6.472e-26	G	A
rs209180	T	HLA-A	-0.146	0.021	3.008e-12	C	T
rs880157	T	HLA-A	0.196	0.032	1.025e-09	A	G
rs3135295	T	HLA-A	-0.318	0.033	2.537e-21	T	C
rs3131338	T	HLA-A	-0.065	0.02	0.001607	G	A
rs6918063	T	HLA-A	0.15	0.029	2.074e-07	G	T
rs3135296	T	HLA-A	-0.318	0.033	2.537e-21	A	T
rs3132376	T	HLA-A	-0.318	0.033	2.537e-21	G	A
rs3118357	T	HLA-A	-0.318	0.033	2.537e-21	G	A
rs209177	T	HLA-A	-0.034	0.023	0.1373	G	A
rs9257248	T	HLA-A	-0.318	0.033	2.537e-21	C	T
rs209176	T	HLA-A	-0.067	0.02	0.001143	A	G
rs6904278	T	HLA-A	0.147	0.029	3.692e-07	A	G
rs11753443	T	HLA-A	-0.111	0.069	0.1081	G	T
rs422331	T	HLA-A	-0.146	0.021	2.909e-12	C	T
rs526983	T	HLA-A	-0.065	0.02	0.001544	T	G
rs3135300	T	HLA-A	-0.318	0.033	2.537e-21	T	A
rs9501112	T	HLA-A	-0.034	0.057	0.5578	C	T
rs114512486	T	HLA-A	0.204	0.034	2.726e-09	A	G
rs9257274	T	HLA-A	0.014	0.025	0.5623	T	C
rs176461	T	HLA-A	-0.166	0.043	0.0001125	A	G
rs115439209	T	HLA-A	0.204	0.034	2.726e-09	C	T
rs3132388	T	HLA-A	-0.316	0.033	2.501e-21	C	T
rs763007	T	HLA-A	0.148	0.029	3.251e-07	A	C
rs209165	T	HLA-A	-0.023	0.022	0.3135	A	C
rs115009016	T	HLA-A	0.204	0.034	2.726e-09	T	C
rs3132389	T	HLA-A	-0.321	0.033	5.071e-21	T	G
rs73407249	T	HLA-A	0.011	0.049	0.822	A	G
rs574909700	T	HLA-A	-0.284	0.032	1.391e-18	A	G
rs539591970	T	HLA-A	-0.318	0.033	2.537e-21	T	G
rs4713182	T	HLA-A	0.204	0.034	2.726e-09	G	A
rs413158	T	HLA-A	-0.063	0.02	0.001861	A	G
rs9257281	T	HLA-A	0.014	0.025	0.5637	A	G
rs209164	T	HLA-A	-0.065	0.02	0.00137	T	C
rs3132392	T	HLA-A	-0.318	0.033	2.537e-21	T	C
rs11966136	T	HLA-A	-0.099	0.071	0.1646	T	G
rs3118367	T	HLA-A	-0.318	0.033	2.537e-21	T	C
rs3135305	T	HLA-A	-0.316	0.033	3.03e-21	A	G
rs743848	T	HLA-A	0.204	0.034	2.729e-09	G	T
rs209160	T	HLA-A	-0.062	0.02	0.002393	A	G
rs2894065	T	HLA-A	0.194	0.033	7.068e-09	C	T
rs115019353	T	HLA-A	0.204	0.034	2.701e-09	G	C
rs563601224	T	HLA-A	-0.167	0.043	0.0001016	C	A
rs551731144	T	HLA-A	0.148	0.029	2.809e-07	G	A
rs116825544	T	HLA-A	0.199	0.034	5.197e-09	A	G
rs209153	T	HLA-A	-0.066	0.02	0.001213	C	T
rs209152	T	HLA-A	-0.065	0.02	0.00138	A	G
rs209151	T	HLA-A	-0.034	0.023	0.1377	G	C
rs16894407	T	HLA-A	-0.067	0.054	0.2187	G	C
rs172326	T	HLA-A	-0.145	0.021	4.559e-12	G	A
rs2006758	T	HLA-A	0.018	0.025	0.4765	A	G
rs1016472	T	HLA-A	-0.028	0.023	0.2062	T	C
rs9257319	T	HLA-A	0.029	0.028	0.3087	T	G
rs4713183	T	HLA-A	0.214	0.034	3.399e-10	T	C
rs429369	T	HLA-A	-0.028	0.023	0.209	T	C
rs182330	T	HLA-A	-0.028	0.023	0.209	G	A
rs209150	T	HLA-A	-0.14	0.021	2.302e-11	T	C
rs6930087	T	HLA-A	0.141	0.03	2.12e-06	T	C
rs6456866	T	HLA-A	0.147	0.029	5.625e-07	G	A
rs7750338	T	HLA-A	-0.028	0.023	0.2087	C	T
rs3135309	T	HLA-A	-0.322	0.033	3.117e-21	A	C
rs2148007	T	HLA-A	0.018	0.025	0.4659	C	G
rs169679	T	HLA-A	-0.066	0.02	0.001377	A	T
rs3135310	T	HLA-A	-0.322	0.033	3.117e-21	A	G
rs209148	T	HLA-A	-0.066	0.02	0.001374	A	G
rs3135313	T	HLA-A	-0.322	0.033	3.117e-21	G	C
rs209147	T	HLA-A	-0.141	0.021	1.945e-11	A	C
rs209146	T	HLA-A	-0.029	0.023	0.2006	G	A
rs114464814	T	HLA-A	0.214	0.034	3.374e-10	A	G
rs209140	T	HLA-A	-0.028	0.023	0.2061	G	A
rs209139	T	HLA-A	-0.142	0.04	0.0004737	C	A
rs115196926	T	HLA-A	0.206	0.034	1.846e-09	C	T
rs209131	T	HLA-A	-0.038	0.022	0.07972	A	G
rs209130	T	HLA-A	-0.063	0.021	0.002104	C	T
rs1536215	T	HLA-A	0.189	0.03	2.227e-10	C	G
rs6928948	T	HLA-A	0.211	0.031	1.971e-11	C	A
rs209128	T	HLA-A	-0.066	0.02	0.001332	A	C
rs1056032	T	HLA-A	0.217	0.033	4.86e-11	C	T
rs209126	T	HLA-A	-0.063	0.02	0.002057	T	C
rs209123	T	HLA-A	-0.063	0.02	0.002099	T	C
rs209122	T	HLA-A	-0.063	0.02	0.002017	C	T
rs2269553	T	HLA-A	0.017	0.025	0.4883	G	A
rs393309	T	HLA-A	-0.046	0.022	0.03517	G	A
rs3132377	T	HLA-A	-0.038	0.022	0.07684	T	C
rs9295782	T	HLA-A	0.213	0.033	1.72e-10	G	A
rs2230683	T	HLA-A	-0.322	0.033	3.144e-21	T	C
rs2765229	T	HLA-A	-0.062	0.02	0.002253	A	T
rs2894066	T	HLA-A	-0.145	0.02	1.151e-12	G	A
rs3763338	T	HLA-A	0.213	0.033	1.72e-10	G	A
rs1237485	T	HLA-A	-0.067	0.02	0.001021	G	A
rs114995312	T	HLA-A	0.21	0.034	1.18e-09	C	T
rs59889558	T	HLA-A	-0.069	0.054	0.204	G	T
rs3118361	T	HLA-A	-0.326	0.034	3.868e-21	C	T
rs932776	T	HLA-A	-0.069	0.02	0.0007076	T	C
rs2032502	T	HLA-A	0.213	0.033	1.72e-10	C	T
rs1004062	T	HLA-A	-0.069	0.02	0.0007066	G	T
rs6912843	T	HLA-A	-0.039	0.022	0.06814	T	C
rs3131067	T	HLA-A	-0.131	0.02	1.663e-10	C	G
rs3130895	T	HLA-A	-0.321	0.033	5.133e-21	G	A
rs3131070	T	HLA-A	-0.069	0.02	0.0006989	A	T
rs3130843	T	HLA-A	-0.138	0.02	1.305e-11	A	T
rs4713186	T	HLA-A	0.036	0.02	0.07742	T	C
rs7761745	T	HLA-A	0.179	0.031	1.271e-08	C	T
rs7762289	T	HLA-A	0.179	0.031	1.271e-08	A	C
rs9257395	T	HLA-A	-0.037	0.022	0.08834	G	A
rs72860099	T	HLA-A	0.213	0.033	1.717e-10	C	G
rs2071790	T	HLA-A	-0.069	0.02	0.0006842	G	A
rs2071789	T	HLA-A	0.027	0.028	0.3459	C	T
rs2071788	T	HLA-A	0.21	0.034	1.178e-09	C	T
rs2071786	T	HLA-A	0.211	0.034	8.209e-10	T	C
rs763009	T	HLA-A	-0.063	0.02	0.002093	T	C
rs4947339	T	HLA-A	0.041	0.02	0.04416	C	T
rs9257403	T	HLA-A	0.101	0.021	2.252e-06	C	T
rs6456876	T	HLA-A	0.044	0.02	0.03025	T	C
rs72862420	T	HLA-A	0.213	0.033	9.486e-11	G	A
rs3131073	T	HLA-A	-0.316	0.033	1.107e-20	G	A
rs4947256	T	HLA-A	0.217	0.033	4.855e-11	C	A
rs1476016	T	HLA-A	-0.067	0.02	0.001127	G	A
rs3130845	T	HLA-A	-0.321	0.033	5.133e-21	A	G
rs12386522	T	HLA-A	-0.199	0.044	6.124e-06	T	C
rs9257425	T	HLA-A	-0.047	0.022	0.03135	A	G
rs7761547	T	HLA-A	0.047	0.02	0.02142	T	C
rs6933672	T	HLA-A	-0.126	0.03	2.439e-05	G	A
rs4713190	T	HLA-A	0.049	0.02	0.01687	G	A
rs4713191	T	HLA-A	0.212	0.033	2.227e-10	T	C
rs4713192	T	HLA-A	0.049	0.02	0.01687	T	C
rs57332439	T	HLA-A	-0.029	0.028	0.2961	G	A
rs16894533	T	HLA-A	-0.029	0.028	0.3059	C	T
rs3135322	T	HLA-A	-0.063	0.02	0.001911	T	C
rs3130837	T	HLA-A	-0.322	0.033	3.671e-21	G	T
rs115164805	T	HLA-A	0.212	0.033	2.227e-10	C	T
rs9257445	T	HLA-A	0.074	0.023	0.00138	G	C
rs9257446	T	HLA-A	0.113	0.04	0.004239	A	G
rs968722	T	HLA-A	0.044	0.026	0.08831	G	A
rs9380102	T	HLA-A	0.194	0.035	2.353e-08	C	A
rs6904975	T	HLA-A	0.044	0.02	0.02916	G	A
rs9257448	T	HLA-A	0.113	0.04	0.004239	A	G
rs3129791	T	HLA-A	-0.323	0.033	2.259e-21	G	A
rs3135321	T	HLA-A	-0.063	0.02	0.001911	A	G
rs3129792	T	HLA-A	-0.063	0.02	0.001911	A	G
rs9257449	T	HLA-A	0.049	0.02	0.01687	G	A
rs9468458	T	HLA-A	0.158	0.03	1.138e-07	G	A
rs569105839	T	HLA-A	0.118	0.039	0.002786	C	A
rs16894540	T	HLA-A	-0.021	0.027	0.4357	T	C
rs6456880	T	HLA-A	0.049	0.02	0.01621	T	G
rs61751894	T	HLA-A	0.211	0.033	2.718e-10	G	A
rs2269555	T	HLA-A	0.049	0.02	0.01611	T	C
rs115450106	T	HLA-A	0.209	0.033	3.656e-10	G	C
rs527607166	T	HLA-A	-0.204	0.043	2.169e-06	G	A
rs6920392	T	HLA-A	0.048	0.02	0.01825	A	G
rs6906909	T	HLA-A	0.047	0.02	0.02157	T	C
rs17399888	T	HLA-A	0.193	0.034	2.815e-08	A	C
rs9257453	T	HLA-A	0.118	0.041	0.003972	A	G
rs572701487	T	HLA-A	-0.198	0.043	5.14e-06	A	C
rs6933976	T	HLA-A	0.074	0.023	0.001327	G	A
rs6456881	T	HLA-A	0.043	0.026	0.09711	C	T
rs3129793	T	HLA-A	-0.064	0.02	0.001705	G	A
rs6456883	T	HLA-A	0.048	0.02	0.01824	T	C
rs9257455	T	HLA-A	0.044	0.02	0.03136	C	T
rs9257456	T	HLA-A	0.113	0.04	0.004239	A	G
rs6925178	T	HLA-A	0.073	0.023	0.001587	C	A
rs3129794	T	HLA-A	-0.323	0.033	2.259e-21	G	T
rs6923005	T	HLA-A	0.073	0.023	0.001571	T	C
rs77063716	T	HLA-A	0.088	0.063	0.1635	T	A
rs3130893	T	HLA-A	-0.323	0.033	2.249e-21	A	G
rs6930903	T	HLA-A	0.073	0.023	0.001575	A	G
rs12663717	T	HLA-A	-0.029	0.028	0.2985	T	G
rs3130894	T	HLA-A	-0.323	0.033	2.249e-21	G	C
rs3131081	T	HLA-A	-0.323	0.033	2.249e-21	C	T
rs9357075	T	HLA-A	0.041	0.026	0.1081	G	A
rs3130896	T	HLA-A	-0.323	0.033	2.249e-21	A	G
rs576003583	T	HLA-A	-0.029	0.028	0.2985	A	C
rs9257469	T	HLA-A	0.148	0.044	0.0007856	C	T
rs6916923	T	HLA-A	0.125	0.04	0.001641	C	T
rs9468464	T	HLA-A	-0.212	0.04	1.538e-07	T	C
rs9380103	T	HLA-A	0.207	0.033	4.397e-10	A	G
rs28895350	T	HLA-A	0.098	0.043	0.0237	T	A
rs6941946	T	HLA-A	0.041	0.021	0.04628	A	G
rs11961509	T	HLA-A	-0.202	0.039	3.009e-07	A	G
rs12663679	T	HLA-A	-0.023	0.027	0.4068	C	T
rs7768299	T	HLA-A	0.041	0.021	0.04628	T	C
rs1543796	T	HLA-A	-0.072	0.02	0.0004007	G	A
rs2394512	T	HLA-A	0.041	0.021	0.04628	A	G
rs2394513	T	HLA-A	0.095	0.043	0.02885	G	A
rs4713195	T	HLA-A	0.209	0.033	3.26e-10	T	A
rs4713196	T	HLA-A	0.207	0.033	4.373e-10	C	T
rs7741520	T	HLA-A	0.063	0.023	0.006857	A	G
rs2269554	T	HLA-A	-0.021	0.027	0.4408	G	A
rs7767541	T	HLA-A	0.121	0.079	0.125	T	A
rs10484544	T	HLA-A	-0.021	0.027	0.4408	T	C
rs72854365	T	HLA-A	-0.021	0.027	0.4408	G	C
rs4713197	T	HLA-A	0.141	0.029	1.368e-06	A	C
rs3129798	T	HLA-A	-0.323	0.033	2.259e-21	G	T
rs16894554	T	HLA-A	-0.021	0.027	0.4408	T	C
rs28531681	T	HLA-A	0.207	0.033	4.373e-10	C	A
rs16894557	T	HLA-A	-0.042	0.035	0.2348	G	A
rs7755402	T	HLA-A	-0.021	0.027	0.4412	A	G
rs9468470	T	HLA-A	-0.212	0.04	1.538e-07	T	G
rs9468471	T	HLA-A	0.063	0.023	0.006857	C	T
rs9468473	T	HLA-A	0.063	0.023	0.006857	C	T
rs7743837	T	HLA-A	0.068	0.023	0.003503	A	G
rs6919044	T	HLA-A	0.063	0.023	0.006857	A	G
rs12333226	T	HLA-A	-0.191	0.044	1.318e-05	A	T
rs6924824	T	HLA-A	0.063	0.023	0.006857	G	T
rs41317371	T	HLA-A	0.137	0.049	0.005393	C	T
rs3117140	T	HLA-A	-0.073	0.02	0.0003576	G	T
rs6456889	T	HLA-A	0.063	0.023	0.006857	T	C
rs2050230	T	HLA-A	-0.072	0.02	0.0004007	A	G
rs9391651	T	HLA-A	0.043	0.026	0.09639	T	C
rs35771565	T	HLA-A	-0.029	0.028	0.2985	C	T
rs7341218	T	HLA-A	-0.012	0.027	0.6528	G	A
rs41317375	T	HLA-A	0.095	0.043	0.02885	A	G
rs9468474	T	HLA-A	-0.199	0.044	7.862e-06	T	C
rs16894598	T	HLA-A	-0.022	0.027	0.4227	T	C
rs2143574	T	HLA-A	0.04	0.02	0.05318	C	T
rs6456890	T	HLA-A	0.12	0.079	0.1262	T	C
rs9380106	T	HLA-A	0.207	0.033	4.373e-10	A	T
rs3130756	T	HLA-A	-0.071	0.02	0.0004738	G	A
rs41258264	T	HLA-A	0.095	0.043	0.02885	A	T
rs28711195	T	HLA-A	-0.191	0.044	1.318e-05	T	G
rs41317379	T	HLA-A	0.089	0.043	0.0404	T	C
rs9348819	T	HLA-A	0.203	0.034	4.347e-09	C	T
rs9501294	T	HLA-A	0.043	0.026	0.09639	G	A
rs62407613	T	HLA-A	-0.014	0.027	0.6033	C	T
rs3117141	T	HLA-A	-0.323	0.033	2.236e-21	A	T
rs2394514	T	HLA-A	0.141	0.029	1.368e-06	T	C
rs7747023	T	HLA-A	0.043	0.026	0.09639	A	G
rs3117143	T	HLA-A	-0.322	0.033	3.643e-21	C	A
rs12665818	T	HLA-A	-0.022	0.027	0.4214	T	A
rs41317407	T	HLA-A	0.132	0.049	0.007088	C	T
rs12664320	T	HLA-A	-0.022	0.027	0.4214	G	A
rs6904527	T	HLA-A	0.095	0.043	0.02894	T	G
rs6918175	T	HLA-A	-0.024	0.027	0.3759	A	C
rs62407619	T	HLA-A	-0.022	0.027	0.4208	T	G
rs6456895	T	HLA-A	0.04	0.02	0.05346	G	A
rs3131083	T	HLA-A	-0.074	0.02	0.0003214	G	A
rs114022346	T	HLA-A	0.207	0.033	4.373e-10	G	A
rs41317419	T	HLA-A	0.095	0.043	0.02885	G	A
rs3130758	T	HLA-A	-0.074	0.02	0.0003265	A	T
rs9393941	T	HLA-A	0.04	0.02	0.05346	G	A
rs41317423	T	HLA-A	0.095	0.043	0.02885	T	G
rs9468480	T	HLA-A	0.04	0.02	0.05346	G	A
rs9348821	T	HLA-A	0.043	0.026	0.09639	A	G
rs41317427	T	HLA-A	0.095	0.043	0.02885	A	G
rs72863525	T	HLA-A	-0.045	0.035	0.2077	C	A
rs11758255	T	HLA-A	0.063	0.023	0.006857	A	G
rs62407620	T	HLA-A	-0.023	0.027	0.392	A	C
rs6903904	T	HLA-A	0.04	0.02	0.05346	G	A
rs6903771	T	HLA-A	0.045	0.026	0.08194	C	T
rs56364351	T	HLA-A	-0.023	0.027	0.392	G	A
rs7752270	T	HLA-A	0.095	0.043	0.02885	G	A
rs6456901	T	HLA-A	0.04	0.02	0.05346	G	T
rs3129788	T	HLA-A	-0.322	0.033	3.671e-21	G	A
rs9380109	T	HLA-A	0.04	0.02	0.05346	T	C
rs62407636	T	HLA-A	-0.023	0.027	0.392	C	T
rs9393942	T	HLA-A	0.04	0.02	0.05346	C	T
rs2142905	T	HLA-A	-0.016	0.027	0.5669	T	C
rs9368591	T	HLA-A	0.209	0.033	3.26e-10	C	T
rs4713201	T	HLA-A	0.207	0.033	4.373e-10	T	C
rs17401613	T	HLA-A	0.097	0.043	0.02532	C	T
rs115892296	T	HLA-A	0.207	0.033	4.373e-10	T	C
rs115520912	T	HLA-A	0.207	0.033	4.373e-10	G	A
rs3131091	T	HLA-A	0.073	0.02	0.0003377	A	G
rs6456908	T	HLA-A	0.063	0.023	0.006857	G	A
rs9461507	T	HLA-A	-0.191	0.043	8.17e-06	G	A
rs11754944	T	HLA-A	0.153	0.08	0.05506	A	C
rs41317439	T	HLA-A	0.101	0.043	0.02034	A	G
rs3129097	T	HLA-A	-0.04	0.02	0.05346	T	C
rs3130762	T	HLA-A	0.031	0.028	0.273	G	C
rs9380110	T	HLA-A	0.063	0.023	0.006857	T	C
rs3749977	T	HLA-A	0.063	0.023	0.006857	G	A
rs3130764	T	HLA-A	0.031	0.028	0.273	A	G
rs17402039	T	HLA-A	0.098	0.045	0.02947	T	G
rs3129109	T	HLA-A	-0.04	0.02	0.05346	T	C
rs3129110	T	HLA-A	-0.04	0.02	0.05341	G	A
rs3130766	T	HLA-A	0.073	0.02	0.0003386	T	C
rs2064162	T	HLA-A	-0.04	0.02	0.05358	C	T
rs3129113	T	HLA-A	0.023	0.027	0.394	T	C
rs3130773	T	HLA-A	-0.325	0.033	1.459e-21	G	A
rs10223686	T	HLA-A	-0.182	0.043	2.219e-05	G	A
rs3130774	T	HLA-A	-0.04	0.02	0.04892	C	T
rs3129118	T	HLA-A	0.028	0.027	0.305	T	C
rs3130775	T	HLA-A	-0.04	0.02	0.04892	G	A
rs3130778	T	HLA-A	-0.04	0.02	0.04898	T	C
rs3129119	T	HLA-A	-0.103	0.022	5.07e-06	A	G
rs9295794	T	HLA-A	0.21	0.033	3.205e-10	G	A
rs2267632	T	HLA-A	0.145	0.049	0.003462	G	A
rs9468487	T	HLA-A	-0.216	0.04	6.624e-08	A	G
rs9393945	T	HLA-A	0.21	0.033	3.053e-10	C	G
rs9468490	T	HLA-A	-0.19	0.044	1.557e-05	G	A
rs9368592	T	HLA-A	0.21	0.033	3.205e-10	G	T
rs3116846	T	HLA-A	0.073	0.02	0.0003695	C	T
rs3130718	T	HLA-A	0.074	0.02	0.0002977	G	A
rs3130724	T	HLA-A	-0.045	0.024	0.06436	C	A
rs3116847	T	HLA-A	0.03	0.027	0.2765	C	T
rs3129123	T	HLA-A	0.02	0.02	0.32	T	C
rs3129126	T	HLA-A	0.073	0.02	0.0003401	G	A
rs41317555	T	HLA-A	0.126	0.046	0.005719	C	T
rs3129131	T	HLA-A	0.032	0.02	0.1122	G	A
rs41317559	T	HLA-A	0.115	0.041	0.005654	G	A
rs2142906	T	HLA-A	0.032	0.02	0.1115	G	A
rs3129138	T	HLA-A	-0.016	0.022	0.4647	A	G
rs3129140	T	HLA-A	0.031	0.027	0.2561	T	C
rs41317567	T	HLA-A	0.126	0.046	0.005719	G	A
rs1073819	T	HLA-A	-0.047	0.035	0.1847	T	A
rs3130737	T	HLA-A	0.02	0.02	0.3168	T	C
rs114762484	T	HLA-A	0.18	0.03	2.253e-09	A	C
rs3130738	T	HLA-A	0.02	0.02	0.3165	T	C
rs2394520	T	HLA-A	-0.016	0.024	0.5206	G	A
rs41317587	T	HLA-A	0.115	0.041	0.005629	T	A
rs3129151	T	HLA-A	-0.045	0.024	0.06416	C	T
rs3129152	T	HLA-A	-0.06	0.024	0.01164	A	C
rs3130740	T	HLA-A	-0.104	0.022	4.132e-06	A	G
rs3129154	T	HLA-A	0.033	0.02	0.1082	C	T
rs3129156	T	HLA-A	0.027	0.027	0.3218	G	T
rs115340779	T	HLA-A	0.251	0.043	9.105e-09	C	A
rs41317591	T	HLA-A	0.111	0.044	0.01296	T	A
rs2206042	T	HLA-A	0.033	0.02	0.1077	C	A
rs3116857	T	HLA-A	0.033	0.02	0.1078	T	C
rs41317619	T	HLA-A	0.099	0.043	0.02326	C	A
rs3130745	T	HLA-A	0.021	0.02	0.3096	A	C
rs41317627	T	HLA-A	0.111	0.044	0.01296	C	T
rs3129167	T	HLA-A	0.033	0.028	0.2364	T	C
rs3116816	T	HLA-A	0.033	0.028	0.2343	A	G
rs3116817	T	HLA-A	0.033	0.02	0.1077	G	A
rs2006752	T	HLA-A	0.021	0.02	0.3087	A	G
rs3116820	T	HLA-A	0.021	0.02	0.3093	C	T
rs9257593	T	HLA-A	0.024	0.02	0.2329	T	C
rs3129171	T	HLA-A	-0.053	0.024	0.02432	G	A
rs200285638	T	HLA-A	0.104	0.091	0.2536	A	T
rs55874124	T	HLA-A	-0.049	0.035	0.1627	C	A
rs41317643	T	HLA-A	0.111	0.044	0.01296	A	C
rs3116826	T	HLA-A	0.021	0.02	0.298	A	G
rs41317759	T	HLA-A	0.111	0.044	0.01296	T	C
rs3116830	T	HLA-A	-0.325	0.033	1.669e-21	G	A
rs3129093	T	HLA-A	-0.046	0.024	0.05864	C	T
rs760804	T	HLA-A	-0.046	0.024	0.05786	C	T
rs41317763	T	HLA-A	0.135	0.05	0.006803	C	T
rs736466	T	HLA-A	0.024	0.02	0.2337	C	T
rs1883329	T	HLA-A	-0.011	0.025	0.6678	T	C
rs2206040	T	HLA-A	0.076	0.02	0.0002157	T	C
rs2206041	T	HLA-A	0.076	0.02	0.0002157	T	C
rs3116832	T	HLA-A	0.028	0.027	0.301	C	G
rs3116833	T	HLA-A	0.028	0.027	0.301	A	G
rs9257616	T	HLA-A	0.058	0.021	0.00555	G	A
rs3130826	T	HLA-A	-0.011	0.025	0.6687	G	A
rs3130828	T	HLA-A	-0.317	0.033	3.149e-21	C	A
rs2894083	T	HLA-A	0.024	0.02	0.2338	G	A
rs2394547	T	HLA-A	0.033	0.028	0.2428	C	A
rs3129096	T	HLA-A	0.024	0.02	0.2342	G	A
rs3116837	T	HLA-A	-0.012	0.025	0.6321	T	C
rs3129098	T	HLA-A	0.024	0.02	0.2344	C	T
rs3130803	T	HLA-A	0.021	0.02	0.3094	A	G
rs59230085	T	HLA-A	-0.047	0.035	0.1815	G	A
rs6904165	T	HLA-A	0.111	0.044	0.01296	C	T
rs714470	T	HLA-A	0.024	0.02	0.2345	C	A
rs12660419	T	HLA-A	-0.049	0.035	0.1699	C	T
rs3130812	T	HLA-A	0.027	0.02	0.1808	A	G
rs3130813	T	HLA-A	0.025	0.02	0.2307	C	T
rs3130814	T	HLA-A	0.045	0.021	0.02827	G	T
rs115383412	T	HLA-A	-0.217	0.044	9.078e-07	G	A
rs2207338	T	HLA-A	0.046	0.021	0.02676	G	T
rs3117344	T	HLA-A	0.046	0.054	0.3984	A	G
rs3130816	T	HLA-A	0.076	0.02	0.000213	G	A
rs3129105	T	HLA-A	0.08	0.02	9.819e-05	A	C
rs6915930	T	HLA-A	0.108	0.09	0.2301	C	T
rs3117330	T	HLA-A	0.046	0.021	0.02677	T	C
rs2024679	T	HLA-A	0.065	0.021	0.001738	G	A
rs3117329	T	HLA-A	0.069	0.02	0.0008269	C	T
rs3117328	T	HLA-A	0.069	0.02	0.0008264	C	A
rs3130827	T	HLA-A	0.046	0.021	0.0265	T	C
rs9257657	T	HLA-A	0.034	0.028	0.2301	G	A
rs10484545	T	HLA-A	0.104	0.045	0.02108	C	G
rs6904130	T	HLA-A	0.108	0.045	0.01617	T	C
rs3130829	T	HLA-A	0.075	0.02	0.0002563	G	A
rs7766902	T	HLA-A	0.183	0.03	1.113e-09	G	T
rs3130830	T	HLA-A	0.068	0.02	0.0009747	G	A
rs17344153	T	HLA-A	0.108	0.045	0.01617	C	T
rs6942318	T	HLA-A	0.108	0.045	0.01617	C	T
rs9257658	T	HLA-A	0.045	0.053	0.3988	G	C
rs560180523	T	HLA-A	0.108	0.045	0.01617	A	G
rs3117327	T	HLA-A	0.068	0.021	0.000982	C	T
rs9257660	T	HLA-A	0.037	0.028	0.196	T	C
rs3117326	T	HLA-A	-0.326	0.033	1.177e-21	C	T
rs3130834	T	HLA-A	-0.322	0.033	2.364e-21	T	C
rs9501305	T	HLA-A	-0.2	0.044	6.229e-06	G	A
rs114549295	T	HLA-A	0.21	0.033	2.549e-10	T	A
rs9468508	T	HLA-A	-0.2	0.044	6.229e-06	C	T
rs41346948	T	HLA-A	0.104	0.045	0.02031	T	C
rs1884123	T	HLA-A	0.041	0.021	0.04641	A	G
rs1033569	T	HLA-A	0.085	0.02	3.081e-05	C	T
rs1033568	T	HLA-A	0.085	0.02	3.081e-05	G	A
rs41317779	T	HLA-A	0.082	0.041	0.04676	G	T
rs1123283	T	HLA-A	0.061	0.02	0.002991	T	A
rs4446587	T	HLA-A	0.071	0.02	0.0004949	A	G
rs41317782	T	HLA-A	0.088	0.041	0.03262	C	T
rs3117425	T	HLA-A	-0.296	0.032	1.236e-19	C	T
rs72844808	T	HLA-A	-0.065	0.035	0.05955	C	T
rs41317785	T	HLA-A	0.084	0.041	0.04083	C	G
rs1884294	T	HLA-A	0.099	0.043	0.02039	G	A
rs4713207	T	HLA-A	0.086	0.02	2.705e-05	A	G
rs3117439	T	HLA-A	-0.309	0.032	1.293e-21	G	A
rs16867628	T	HLA-A	-0.068	0.035	0.049	G	A
rs550841401	T	HLA-A	0.041	0.021	0.04903	T	C
rs9257691	T	HLA-A	0.064	0.02	0.0019	C	A
rs7754926	T	HLA-A	0.088	0.041	0.03258	A	G
rs7755211	T	HLA-A	0.088	0.041	0.03258	C	T
rs4594993	T	HLA-A	0.088	0.041	0.03258	A	G
rs9348826	T	HLA-A	0.211	0.032	7.328e-11	G	C
rs35657850	T	HLA-A	0.073	0.04	0.06897	A	G
rs6930876	T	HLA-A	0.07	0.04	0.08402	G	T
rs16867630	T	HLA-A	0.088	0.041	0.03261	A	C
rs3117426	T	HLA-A	-0.039	0.025	0.1081	C	T
rs16894709	T	HLA-A	0.073	0.04	0.06897	C	T
rs34778420	T	HLA-A	0.073	0.04	0.06897	A	T
rs35162984	T	HLA-A	0.068	0.04	0.09452	G	A
rs3117427	T	HLA-A	-0.29	0.033	4.269e-18	T	C
rs9257693	T	HLA-A	0.056	0.02	0.005878	G	A
rs7774255	T	HLA-A	0.053	0.02	0.00873	T	A
rs9257694	T	HLA-A	0.062	0.02	0.002403	T	C
rs9257696	T	HLA-A	0.161	0.028	1.849e-08	T	C
rs3117431	T	HLA-A	0.032	0.054	0.5529	A	G
rs10456370	T	HLA-A	0.065	0.021	0.001749	A	C
rs9393954	T	HLA-A	0.154	0.03	2.988e-07	T	A
rs35087453	T	HLA-A	-0.015	0.028	0.5838	A	T
rs720831	T	HLA-A	0.058	0.021	0.006318	A	G
rs3129683	T	HLA-A	-0.303	0.027	3.644e-28	C	G
rs34930832	T	HLA-A	-0.017	0.028	0.5414	T	C
rs4713209	T	HLA-A	0.153	0.03	3.903e-07	A	T
rs6937882	T	HLA-A	-0.021	0.028	0.4554	G	T
rs9257725	T	HLA-A	0.161	0.028	1.418e-08	C	T
rs12660111	T	HLA-A	-0.021	0.028	0.4554	C	T
rs9357078	T	HLA-A	0.211	0.032	1.192e-10	C	T
rs115781678	T	HLA-A	0.211	0.032	1.181e-10	T	C
rs6930435	T	HLA-A	0.179	0.023	1.688e-14	A	G
rs6903989	T	HLA-A	0.182	0.023	8.752e-15	A	C
rs35057975	T	HLA-A	-0.021	0.028	0.4562	G	A
rs9357079	T	HLA-A	0.155	0.03	2.845e-07	G	C
rs10946983	T	HLA-A	0.065	0.021	0.001637	A	C
rs9257745	T	HLA-A	0.162	0.028	1.484e-08	C	T
rs9348827	T	HLA-A	0.153	0.03	5.725e-07	G	T
rs55657126	T	HLA-A	-0.093	0.034	0.006712	T	C
rs1014258	T	HLA-A	0.178	0.023	1.958e-14	T	C
rs10447393	T	HLA-A	0.056	0.021	0.007759	T	C
rs3117438	T	HLA-A	0.034	0.055	0.5381	G	A
rs61742983	T	HLA-A	-0.125	0.068	0.06747	C	T
rs7761746	T	HLA-A	-0.125	0.067	0.06473	G	A
rs6930033	T	HLA-A	-0.016	0.028	0.5823	A	C
rs10484546	T	HLA-A	-0.016	0.028	0.5823	A	C
rs3129684	T	HLA-A	0.034	0.055	0.5381	G	C
rs4713210	T	HLA-A	0.214	0.032	6.962e-11	C	T
rs9257773	T	HLA-A	0.06	0.021	0.003567	T	C
rs9257774	T	HLA-A	0.06	0.02	0.003423	G	A
rs9257775	T	HLA-A	0.06	0.02	0.003423	C	T
rs9257792	T	HLA-A	-0.017	0.052	0.7455	A	G
rs9257793	T	HLA-A	-0.283	0.03	5.755e-21	T	C
rs9391791	T	HLA-A	0.2	0.032	4.643e-10	A	C
rs16894771	T	HLA-A	-0.018	0.029	0.5439	T	C
rs16894773	T	HLA-A	0.117	0.048	0.01445	C	T
rs9380120	T	HLA-A	0.211	0.032	9.406e-11	T	C
rs9257794	T	HLA-A	-0.254	0.022	1.666e-29	C	T
rs4713211	T	HLA-A	0.177	0.02	1.509e-17	G	A
rs3930883	T	HLA-A	0.177	0.02	1.18e-17	G	T
rs9257795	T	HLA-A	-0.257	0.022	4.524e-30	T	G
rs6934993	T	HLA-A	-0.257	0.022	4.27e-30	A	G
rs4713213	T	HLA-A	0.084	0.021	5.234e-05	G	A
rs9257799	T	HLA-A	0.207	0.031	3.517e-11	T	C
rs10807053	T	HLA-A	0.097	0.02	2.195e-06	G	C
rs114535366	T	HLA-A	0.211	0.032	9.406e-11	C	G
rs9257800	T	HLA-A	-0.317	0.033	2.737e-21	C	T
rs7772982	T	HLA-A	0.159	0.026	7.778e-10	T	C
rs7753474	T	HLA-A	0.16	0.026	6.224e-10	G	A
rs7773534	T	HLA-A	0.16	0.026	6.224e-10	T	C
rs10456372	T	HLA-A	0.072	0.021	0.000461	A	G
rs7774029	T	HLA-A	0.132	0.047	0.005075	T	C
rs9380122	T	HLA-A	0.112	0.048	0.01902	A	G
rs34525583	T	HLA-A	0.156	0.048	0.00119	C	T
rs3749971	T	HLA-A	-0.317	0.033	1.325e-21	G	A
rs3749970	T	HLA-A	0.072	0.021	0.0005444	G	A
rs9257802	T	HLA-A	-0.157	0.026	2.998e-09	C	T
rs5003264	T	HLA-A	0.071	0.021	0.0006085	G	T
rs5003265	T	HLA-A	0.073	0.021	0.0004103	C	T
rs5003266	T	HLA-A	0.071	0.021	0.0006639	A	G
rs35878347	T	HLA-A	0.124	0.047	0.007763	A	C
rs9257803	T	HLA-A	-0.275	0.03	6.737e-20	C	T
rs4598109	T	HLA-A	0.071	0.021	0.000629	C	T
rs34075836	T	HLA-A	0.126	0.046	0.006874	A	C
rs238883	T	HLA-A	-0.018	0.021	0.3987	G	A
rs9257805	T	HLA-A	-0.275	0.03	6.737e-20	A	G
rs238882	T	HLA-A	0.083	0.021	5.975e-05	G	A
rs238881	T	HLA-A	0.083	0.021	5.947e-05	A	G
rs238880	T	HLA-A	0.072	0.021	0.0004835	G	A
rs3129688	T	HLA-A	0.012	0.052	0.8165	C	T
rs116806591	T	HLA-A	0.07	0.062	0.2546	C	T
rs9405008	T	HLA-A	-0.014	0.048	0.7659	A	G
rs3094558	T	HLA-A	0.078	0.021	0.0001525	T	C
rs3117442	T	HLA-A	0.078	0.021	0.0001535	A	G
rs34843450	T	HLA-A	0.133	0.047	0.004694	A	G
rs1419640	T	HLA-A	0.081	0.02	7.337e-05	G	T
rs238872	T	HLA-A	0.076	0.02	0.0002357	C	T
rs3117444	T	HLA-A	0.077	0.02	0.0001723	A	G
rs3094556	T	HLA-A	0.077	0.02	0.0001677	T	C
rs3094555	T	HLA-A	0.075	0.02	0.0002397	A	T
rs3129681	T	HLA-A	0.077	0.02	0.0001674	C	T
rs3094553	T	HLA-A	0.075	0.02	0.0002338	C	G
rs3094552	T	HLA-A	0.077	0.02	0.0001663	T	C
rs3094551	T	HLA-A	0.03	0.02	0.1368	A	G
rs3094550	T	HLA-A	0.031	0.02	0.1311	C	A
rs238869	T	HLA-A	0.177	0.02	1.874e-17	C	T
rs3094549	T	HLA-A	-0.096	0.022	1.174e-05	C	A
rs3094548	T	HLA-A	0.13	0.022	2.653e-09	G	C
rs1419639	T	HLA-A	0.111	0.048	0.02011	A	C
rs1419638	T	HLA-A	0.002	0.021	0.9058	C	T
rs1419637	T	HLA-A	0.037	0.021	0.07869	A	T
rs1419635	T	HLA-A	0.06	0.023	0.007531	A	G
rs4711185	T	HLA-A	0.12	0.02	6.701e-09	G	A
rs9380123	T	HLA-A	0.061	0.023	0.00666	C	T
rs9257809	T	HLA-A	-0.297	0.032	2.176e-19	A	G
rs379157	T	HLA-A	0.121	0.021	9.068e-09	G	A
rs9257810	T	HLA-A	0.068	0.02	0.0007812	G	C
rs442694	T	HLA-A	-0.319	0.033	1.324e-21	G	T
rs9257811	T	HLA-A	0.065	0.02	0.001233	T	G
rs9257812	T	HLA-A	0.068	0.02	0.0008062	C	T
rs9257813	T	HLA-A	0.067	0.02	0.000875	A	C
rs9393956	T	HLA-A	0.163	0.053	0.002329	A	G
rs4713214	T	HLA-A	0.067	0.02	0.0009039	T	A
rs1592404	T	HLA-A	0.062	0.023	0.006331	G	C
rs1592403	T	HLA-A	0.067	0.02	0.0008672	A	G
rs9257816	T	HLA-A	0.067	0.02	0.0008691	C	A
rs9257819	T	HLA-A	0.067	0.02	0.0008851	A	C
rs9257820	T	HLA-A	0.066	0.02	0.001124	G	T
rs1362065	T	HLA-A	0.067	0.02	0.0009094	T	C
rs3128849	T	HLA-A	-0.003	0.05	0.9472	C	T
rs3128850	T	HLA-A	-0.003	0.05	0.9472	C	T
rs2022077	T	HLA-A	0.067	0.02	0.0008933	A	T
rs9257821	T	HLA-A	0.066	0.02	0.001138	T	C
rs16894836	T	HLA-A	0.133	0.031	2.361e-05	T	G
rs9257823	T	HLA-A	0.067	0.02	0.0009049	C	T
rs1362063	T	HLA-A	0.071	0.02	0.0004168	G	A
rs9257824	T	HLA-A	0.066	0.02	0.001082	T	G
rs9257825	T	HLA-A	0.067	0.02	0.0009188	A	G
rs9257828	T	HLA-A	0.054	0.02	0.007189	C	T
rs9257829	T	HLA-A	0.067	0.02	0.0009337	G	A
rs4713216	T	HLA-A	0.067	0.02	0.0009386	A	G
rs4713217	T	HLA-A	0.067	0.02	0.0009415	A	G
rs9257834	T	HLA-A	0.067	0.02	0.0009424	G	T
rs4987411	T	HLA-A	0.067	0.02	0.0009424	T	C
rs3128853	T	HLA-A	0.072	0.054	0.179	C	T
rs2073154	T	HLA-A	0.067	0.02	0.0009401	C	G
rs2073153	T	HLA-A	0.067	0.02	0.0009416	T	G
rs2073152	T	HLA-A	0.061	0.023	0.006646	C	G
rs2073151	T	HLA-A	0.067	0.02	0.0009234	G	A
rs2073150	T	HLA-A	0.065	0.02	0.001197	T	C
rs2073149	T	HLA-A	0.058	0.02	0.003682	A	T
rs7770882	T	HLA-A	0.058	0.02	0.003685	G	A
rs4713218	T	HLA-A	0.067	0.02	0.0009505	G	A
rs4713219	T	HLA-A	0.065	0.02	0.001204	T	G
rs2158279	T	HLA-A	0.067	0.02	0.0009535	G	T
rs1024470	T	HLA-A	0.067	0.02	0.000953	C	T
rs1028411	T	HLA-A	0.067	0.02	0.0009585	T	G
rs4713220	T	HLA-A	0.065	0.02	0.001216	A	T
rs4711187	T	HLA-A	0.065	0.02	0.001215	C	T
rs9257836	T	HLA-A	0.067	0.02	0.0009607	G	C
rs9257837	T	HLA-A	0.044	0.028	0.1246	C	T
rs9257838	T	HLA-A	0.065	0.02	0.001221	G	A
rs1819784	T	HLA-A	0.065	0.02	0.001224	T	C
rs9257842	T	HLA-A	0.067	0.02	0.0009663	A	G
rs9405124	T	HLA-A	0.061	0.023	0.00666	A	G
rs2394606	T	HLA-A	0.065	0.02	0.001225	C	G
rs2394607	T	HLA-A	0.054	0.02	0.0074	T	C
rs1419634	T	HLA-A	0.065	0.02	0.001225	G	T
rs9257848	T	HLA-A	0.067	0.02	0.0009681	T	G
rs2894100	T	HLA-A	0.067	0.02	0.0009681	G	A
rs1362061	T	HLA-A	0.061	0.023	0.00666	G	C
rs1362060	T	HLA-A	0.066	0.02	0.001054	G	A
rs10946988	T	HLA-A	0.061	0.023	0.00666	T	A
rs994321	T	HLA-A	-0.06	0.021	0.00533	G	A
rs2394608	T	HLA-A	0.066	0.022	0.003191	T	C
rs1419633	T	HLA-A	0.06	0.02	0.002926	C	T
rs1419632	T	HLA-A	0.06	0.02	0.002922	A	C
rs406511	T	HLA-A	-0.297	0.032	1.042e-19	C	G
rs389931	T	HLA-A	0.001	0.038	0.9891	T	C
rs2097771	T	HLA-A	0.06	0.02	0.00298	A	G
rs12192194	T	HLA-A	0.046	0.022	0.03615	A	G
rs1544403	T	HLA-A	0.182	0.054	0.0008184	A	G
rs720497	T	HLA-A	-0.063	0.021	0.003578	G	C
rs1362073	T	HLA-A	0.046	0.022	0.03615	C	T
rs10807055	T	HLA-A	0.046	0.022	0.03615	T	C
rs3131024	T	HLA-A	0.085	0.031	0.005875	T	C
rs1011985	T	HLA-A	0.023	0.028	0.4131	G	C
rs9393958	T	HLA-A	0.061	0.023	0.006789	A	G
rs12193979	T	HLA-A	0.061	0.023	0.00695	A	C
rs3094562	T	HLA-A	-0.012	0.022	0.5771	G	A
rs10807056	T	HLA-A	0.061	0.023	0.00666	A	G
rs2523421	T	HLA-A	-0.002	0.038	0.9679	A	G
rs1419643	T	HLA-A	-0.062	0.021	0.003922	T	G
rs1419642	T	HLA-A	-0.066	0.021	0.002096	G	A
rs2746148	T	HLA-A	-0.026	0.044	0.5628	T	C
rs2074470	T	HLA-A	-0.015	0.022	0.494	G	A
rs9257857	T	HLA-A	0.047	0.028	0.09759	C	T
rs7770592	T	HLA-A	0.046	0.022	0.03615	C	A
rs10946990	T	HLA-A	0.061	0.023	0.00695	T	C
rs3128851	T	HLA-A	-0.012	0.022	0.5779	T	C
rs7349908	T	HLA-A	0.061	0.023	0.007079	T	A
rs9295805	T	HLA-A	0.061	0.023	0.007126	C	T
rs2394609	T	HLA-A	0.046	0.022	0.03706	G	T
rs3131025	T	HLA-A	-0.012	0.022	0.5783	A	G
rs7349863	T	HLA-A	0.06	0.022	0.007517	C	T
rs3117191	T	HLA-A	0.033	0.027	0.226	T	C
rs9257858	T	HLA-A	0.016	0.025	0.5359	G	C
rs16894908	T	HLA-A	0.14	0.056	0.01225	C	T
rs16894909	T	HLA-A	0.14	0.056	0.01225	C	T
rs3094561	T	HLA-A	-0.035	0.021	0.0929	T	G
rs55740552	T	HLA-A	-0.216	0.042	3.609e-07	T	G
rs2074469	T	HLA-A	0.041	0.026	0.1183	T	C
rs10946992	T	HLA-A	0.14	0.056	0.01225	T	C
rs6913659	T	HLA-A	0.049	0.077	0.5244	C	T
rs3117193	T	HLA-A	-0.007	0.021	0.7181	T	C
rs1535039	T	HLA-A	-0.318	0.033	1.664e-21	T	C
rs16894919	T	HLA-A	0.119	0.054	0.02697	G	T
rs60194987	T	HLA-A	0.139	0.056	0.0128	C	T
rs7738722	T	HLA-A	0.131	0.055	0.0182	A	G
rs7739243	T	HLA-A	0.131	0.055	0.0182	A	G
rs16894932	T	HLA-A	0.131	0.055	0.0182	A	G
rs2523443	T	HLA-A	-0.318	0.033	1.664e-21	C	A
rs6906897	T	HLA-A	0.131	0.055	0.0182	C	T
rs2523442	T	HLA-A	0.099	0.024	3.931e-05	T	C
rs72831442	T	HLA-A	-0.107	0.04	0.006982	A	G
rs3094574	T	HLA-A	-0.031	0.021	0.1302	A	G
rs9257863	T	HLA-A	0.047	0.028	0.09701	T	G
rs3117194	T	HLA-A	-0.031	0.021	0.1399	T	C
rs2021729	T	HLA-A	0.079	0.024	0.000837	G	A
rs2073148	T	HLA-A	0.129	0.053	0.01599	T	C
rs1345228	T	HLA-A	0.032	0.028	0.2428	A	G
rs2107192	T	HLA-A	0.079	0.024	0.000857	G	A
rs2107191	T	HLA-A	-0.032	0.021	0.1248	C	T
rs4713226	T	HLA-A	0.207	0.034	1.898e-09	G	A
rs2746149	T	HLA-A	-0.301	0.032	3.272e-20	T	C
rs2206853	T	HLA-A	-0.303	0.033	8.915e-20	C	T
rs35724348	T	HLA-A	0.185	0.054	0.0006862	G	A
rs16894948	T	HLA-A	0.129	0.053	0.01599	G	A
rs12206077	T	HLA-A	0.049	0.023	0.03287	G	A
rs2746150	T	HLA-A	-0.318	0.033	1.664e-21	C	T
rs2523444	T	HLA-A	-0.008	0.044	0.8509	G	A
rs58211986	T	HLA-A	0.11	0.058	0.05693	T	G
rs7769924	T	HLA-A	0.11	0.058	0.05693	T	C
rs1233495	T	HLA-A	-0.126	0.023	5.379e-08	G	A
rs6925408	T	HLA-A	0.11	0.058	0.05693	A	G
rs3094573	T	HLA-A	-0.031	0.021	0.1358	G	T
rs7771335	T	HLA-A	0.11	0.058	0.05693	A	G
rs2107189	T	HLA-A	0.11	0.058	0.05693	G	A
rs17415601	T	HLA-A	-0.218	0.042	3.004e-07	A	G
rs10484547	T	HLA-A	0.123	0.058	0.03534	G	C
rs16894964	T	HLA-A	0.11	0.059	0.06386	T	C
rs1233494	T	HLA-A	-0.303	0.033	8.26e-20	T	C
rs2066951	T	HLA-A	0.11	0.058	0.05693	T	G
rs17184114	T	HLA-A	0.11	0.059	0.06386	A	G
rs1233493	T	HLA-A	-0.29	0.031	9.002e-20	A	G
rs1233492	T	HLA-A	0.079	0.024	0.000816	A	G
rs3128844	T	HLA-A	-0.032	0.021	0.1263	G	C
rs1233491	T	HLA-A	-0.318	0.033	1.664e-21	G	C
rs1233490	T	HLA-A	0.086	0.024	0.0003181	A	G
rs1233489	T	HLA-A	-0.318	0.033	1.664e-21	T	A
rs2746147	T	HLA-A	0.083	0.024	0.0004925	G	A
rs1345227	T	HLA-A	-0.012	0.021	0.5601	C	T
rs35634518	T	HLA-A	0.212	0.055	0.0001079	G	A
rs1233487	T	HLA-A	-0.128	0.023	3.489e-08	A	G
rs9257873	T	HLA-A	0.045	0.028	0.106	T	G
rs1233486	T	HLA-A	0.077	0.024	0.001176	G	A
rs1234843	T	HLA-A	0.087	0.023	0.0001867	T	C
rs1233485	T	HLA-A	0.09	0.023	7.004e-05	T	C
rs3131019	T	HLA-A	-0.021	0.021	0.3164	C	A
rs757256	T	HLA-A	-0.044	0.02	0.02966	C	T
rs3130858	T	HLA-A	0.015	0.05	0.7715	C	A
rs9257874	T	HLA-A	0.042	0.028	0.1367	C	T
rs3130860	T	HLA-A	-0.046	0.02	0.02447	C	A
rs734959	T	HLA-A	-0.02	0.021	0.3222	G	A
rs734961	T	HLA-A	0.042	0.028	0.137	G	T
rs734960	T	HLA-A	0.042	0.028	0.137	C	T
rs1002187	T	HLA-A	-0.026	0.02	0.207	G	C
rs1233482	T	HLA-A	0.077	0.024	0.001211	C	A
rs3131020	T	HLA-A	-0.042	0.02	0.03561	C	T
rs3131021	T	HLA-A	-0.021	0.02	0.3014	A	G
rs3128847	T	HLA-A	0.052	0.03	0.08373	T	C
rs9257877	T	HLA-A	0.163	0.034	1.523e-06	G	T
rs3131022	T	HLA-A	-0.037	0.02	0.06768	C	G
rs1557820	T	HLA-A	-0.04	0.02	0.04991	C	T
rs1557819	T	HLA-A	-0.034	0.02	0.09402	A	C
rs4959120	T	HLA-A	0.213	0.035	1.715e-09	G	C
rs1233480	T	HLA-A	-0.262	0.03	2.864e-17	C	T
rs2107188	T	HLA-A	-0.042	0.02	0.03699	G	C
rs2158281	T	HLA-A	-0.035	0.02	0.08757	C	G
rs1233478	T	HLA-A	-0.156	0.025	1.129e-09	G	T
rs2285792	T	HLA-A	0.04	0.028	0.1584	A	G
rs2285791	T	HLA-A	0.031	0.028	0.2675	C	T
rs1010408	T	HLA-A	-0.032	0.02	0.1126	T	A
rs3094572	T	HLA-A	-0.023	0.021	0.2567	T	C
rs1010409	T	HLA-A	-0.032	0.02	0.114	G	A
rs1362075	T	HLA-A	-0.023	0.021	0.2684	A	G
rs17184164	T	HLA-A	-0.22	0.042	2.35e-07	A	T
rs2523433	T	HLA-A	0.072	0.024	0.002236	C	T
rs3130852	T	HLA-A	-0.023	0.021	0.2684	A	G
rs1592412	T	HLA-A	-0.028	0.021	0.1768	T	G
rs1592411	T	HLA-A	-0.038	0.02	0.06101	C	T
rs1592410	T	HLA-A	-0.038	0.02	0.06101	C	T
rs1015869	T	HLA-A	-0.038	0.02	0.06106	G	A
rs9257887	T	HLA-A	0.021	0.027	0.4545	G	A
rs1015868	T	HLA-A	-0.038	0.02	0.06112	C	T
rs2189372	T	HLA-A	-0.035	0.02	0.08444	A	G
rs2859876	T	HLA-A	-0.04	0.02	0.04955	G	C
rs3094565	T	HLA-A	-0.035	0.02	0.08525	G	A
rs9257888	T	HLA-A	0.019	0.028	0.4989	C	T
rs3094564	T	HLA-A	-0.025	0.021	0.2273	C	T
rs9257890	T	HLA-A	0.042	0.028	0.1388	C	T
rs2523430	T	HLA-A	0.09	0.02	7.392e-06	G	A
rs2745400	T	HLA-A	-0.1	0.02	6.348e-07	A	G
rs2523429	T	HLA-A	-0.107	0.02	8.524e-08	G	T
rs2745401	T	HLA-A	-0.076	0.02	0.000209	A	G
rs1419644	T	HLA-A	-0.039	0.059	0.5136	A	T
rs724078	T	HLA-A	0.077	0.021	0.0003403	G	A
rs969931	T	HLA-A	-0.101	0.02	4.262e-07	T	G
rs6933331	T	HLA-A	0.062	0.079	0.4335	G	A
rs2745406	T	HLA-A	-0.105	0.02	1.49e-07	T	C
rs6939431	T	HLA-A	-0.112	0.075	0.1391	G	A
rs1233427	T	HLA-A	-0.095	0.02	2.535e-06	C	T
rs9501677	T	HLA-A	-0.069	0.055	0.2109	G	A
rs1233426	T	HLA-A	-0.095	0.02	2.535e-06	C	T
rs1233425	T	HLA-A	-0.103	0.02	2.398e-07	G	C
rs362546	T	HLA-A	-0.097	0.02	1.557e-06	T	C
rs909968	T	HLA-A	-0.101	0.02	5.169e-07	C	T
rs909967	T	HLA-A	-0.103	0.02	2.398e-07	T	C
rs886381	T	HLA-A	0.078	0.024	0.0008874	C	T
rs1233422	T	HLA-A	-0.097	0.02	1.557e-06	T	C
rs9468551	T	HLA-A	-0.062	0.055	0.2591	C	T
rs9968	T	HLA-A	-0.104	0.02	1.632e-07	C	G
rs1233421	T	HLA-A	-0.119	0.02	2.067e-09	C	A
rs1233420	T	HLA-A	-0.109	0.02	3.321e-08	A	G
rs2223611	T	HLA-A	-0.099	0.02	4.361e-07	G	A
rs419957	T	HLA-A	-0.104	0.02	1.558e-07	G	C
rs414282	T	HLA-A	-0.107	0.02	1.285e-07	T	C
rs362514	T	HLA-A	-0.099	0.02	4.361e-07	C	T
rs446198	T	HLA-A	-0.104	0.02	1.558e-07	C	T
rs6931702	T	HLA-A	0.038	0.078	0.6272	G	A
rs414390	T	HLA-A	-0.109	0.02	3.314e-08	G	A
rs362540	T	HLA-A	-0.105	0.02	1.071e-07	G	A
rs3025657	T	HLA-A	0.038	0.078	0.6272	A	C
rs2534795	T	HLA-A	0.078	0.024	0.001028	C	T
rs60219685	T	HLA-A	0.038	0.078	0.6272	A	G
rs1233417	T	HLA-A	-0.073	0.023	0.001888	C	T
rs3130856	T	HLA-A	-0.067	0.024	0.005497	T	C
rs426595	T	HLA-A	-0.1	0.02	4.694e-07	G	A
rs1233413	T	HLA-A	-0.105	0.02	9.882e-08	A	G
rs407161	T	HLA-A	-0.109	0.02	3.608e-08	A	G
rs398616	T	HLA-A	-0.1	0.02	4.694e-07	C	T
rs73402788	T	HLA-A	0.038	0.078	0.6272	T	C
rs3094575	T	HLA-A	-0.067	0.024	0.004735	T	C
rs387659	T	HLA-A	-0.089	0.02	6.383e-06	A	G
rs3094576	T	HLA-A	-0.147	0.029	5.666e-07	A	C
rs376681	T	HLA-A	-0.094	0.02	2.197e-06	A	G
rs365488	T	HLA-A	-0.101	0.02	3.376e-07	A	G
rs2745411	T	HLA-A	-0.101	0.02	4.908e-07	G	A
rs417374	T	HLA-A	-0.101	0.02	3.376e-07	C	T
rs9368606	T	HLA-A	0.082	0.026	0.001908	A	C
rs399166	T	HLA-A	0.094	0.02	2.461e-06	C	A
rs453658	T	HLA-A	0.094	0.02	2.461e-06	G	A
rs11724	T	HLA-A	0.094	0.02	2.461e-06	C	G
rs389419	T	HLA-A	-0.313	0.032	2.76e-21	C	T
rs378956	T	HLA-A	0.1	0.02	4.128e-07	T	C
rs444013	T	HLA-A	0.094	0.02	2.461e-06	G	C
rs2076485	T	HLA-A	0.061	0.024	0.01009	A	G
rs404240	T	HLA-A	-0.313	0.032	2.866e-21	A	G
rs2534790	T	HLA-A	0.061	0.024	0.01009	G	T
rs362536	T	HLA-A	0.099	0.02	4.96e-07	T	C
rs64036	T	HLA-A	-0.085	0.054	0.1143	C	A
rs362513	T	HLA-A	0.095	0.02	2.505e-06	G	A
rs362533	T	HLA-A	-0.007	0.05	0.8891	G	C
rs995185	T	HLA-A	0.08	0.024	0.0007675	A	T
rs362532	T	HLA-A	0.065	0.065	0.3195	A	G
rs362531	T	HLA-A	0.074	0.069	0.2875	G	A
rs362512	T	HLA-A	0.098	0.02	7.241e-07	A	G
rs362511	T	HLA-A	0.139	0.025	5.243e-08	A	G
rs362529	T	HLA-A	-0.048	0.028	0.08979	C	T
rs459970	T	HLA-A	0.043	0.04	0.2797	G	A
rs362527	T	HLA-A	0.107	0.047	0.02338	A	G
rs388234	T	HLA-A	0.071	0.021	0.0008809	T	C
rs3094577	T	HLA-A	0.001	0.021	0.9625	A	G
rs3117072	T	HLA-A	0.002	0.021	0.9149	T	C
rs12525160	T	HLA-A	-0.155	0.027	9.359e-09	G	A
rs4449657	T	HLA-A	-0.155	0.027	1.047e-08	T	C
rs1119080	T	HLA-A	0.072	0.021	0.0008416	A	G
rs1119079	T	HLA-A	0.073	0.021	0.0006791	T	C
rs1235162	T	HLA-A	-0.316	0.032	7.616e-22	A	G
rs1233400	T	HLA-A	0.273	0.028	1.818e-21	G	A
rs1003582	T	HLA-A	0.077	0.02	0.0001198	C	G
rs1233399	T	HLA-A	0.237	0.025	3.333e-20	G	A
rs3025652	T	HLA-A	-0.155	0.027	1.044e-08	G	A
rs3025651	T	HLA-A	-0.036	0.046	0.436	T	G
rs28986293	T	HLA-A	-0.155	0.027	1.044e-08	C	T
rs1003581	T	HLA-A	-0.138	0.027	2.67e-07	G	A
rs982558	T	HLA-A	0.089	0.029	0.002291	G	A
rs362510	T	HLA-A	0.237	0.025	2.645e-20	C	T
rs362509	T	HLA-A	0.075	0.021	0.0004597	A	T
rs3025650	T	HLA-A	-0.035	0.044	0.4206	T	C
rs362525	T	HLA-A	-0.146	0.027	5.601e-08	T	G
rs12528017	T	HLA-A	-0.257	0.039	1.193e-10	A	C
rs3117073	T	HLA-A	-0.074	0.023	0.00113	G	A
rs362522	T	HLA-A	0.034	0.024	0.1588	C	T
rs362523	T	HLA-A	0.285	0.027	7.933e-25	G	A
rs34927823	T	HLA-A	0.284	0.028	1.693e-22	C	G
rs1233397	T	HLA-A	0.12	0.024	8.686e-07	A	G
rs28986296	T	HLA-A	-0.275	0.04	1.026e-11	A	G
rs1233396	T	HLA-A	-0.241	0.03	1.693e-15	G	A
rs926552	T	HLA-A	-0.242	0.03	2.025e-15	G	A
rs9257921	T	HLA-A	0.224	0.047	1.734e-06	T	C
rs6936331	T	HLA-A	-0.159	0.055	0.003923	C	T
rs1233394	T	HLA-A	0.28	0.029	3.768e-21	C	A
rs12530421	T	HLA-A	-0.252	0.039	2.774e-10	A	C
rs28359960	T	HLA-A	0.069	0.051	0.1746	C	T
rs1233392	T	HLA-A	0.28	0.029	3.768e-21	G	A
rs1233391	T	HLA-A	0.104	0.025	3.281e-05	T	C
rs28986300	T	HLA-A	-0.219	0.039	2.505e-08	A	G
rs1233390	T	HLA-A	0.285	0.029	2.026e-22	G	A
rs1233389	T	HLA-A	0.285	0.029	2.026e-22	G	T
rs115090910	T	HLA-A	-0.139	0.065	0.03289	G	A
rs1233388	T	HLA-A	0.11	0.025	1.134e-05	A	G
rs17184367	T	HLA-A	0.037	0.024	0.1194	A	G
rs3095275	T	HLA-A	0	0.026	0.9849	A	G
rs2235698	T	HLA-A	0.037	0.024	0.1161	A	G
rs362521	T	HLA-A	-0.268	0.04	3.978e-11	C	T
rs1233386	T	HLA-A	0.279	0.029	5.742e-21	C	T
rs362520	T	HLA-A	0.024	0.05	0.6343	A	G
rs1233384	T	HLA-A	0.279	0.029	5.742e-21	C	T
rs28359962	T	HLA-A	0.072	0.051	0.1569	G	T
rs17508548	T	HLA-A	-0.213	0.029	2.48e-13	T	G
rs28893513	T	HLA-A	-0.213	0.029	2.48e-13	A	G
rs3095273	T	HLA-A	-0.09	0.022	5.229e-05	A	G
rs3025646	T	HLA-A	-0.239	0.039	1.749e-09	T	C
rs28986305	T	HLA-A	-0.235	0.039	2.973e-09	A	G
rs28986306	T	HLA-A	-0.239	0.039	1.749e-09	C	A
rs3025645	T	HLA-A	-0.235	0.039	2.973e-09	T	A
rs362518	T	HLA-A	-0.213	0.029	2.48e-13	T	C
rs3025643	T	HLA-A	-0.088	0.022	5.954e-05	A	G
rs3025640	T	HLA-A	0.09	0.049	0.06735	C	T
rs2267633	T	HLA-A	-0.213	0.029	2.48e-13	A	G
rs2076483	T	HLA-A	-0.213	0.029	2.48e-13	A	G
rs10946999	T	HLA-A	0.098	0.033	0.003033	G	T
rs740884	T	HLA-A	0.098	0.047	0.03548	C	T
rs29267	T	HLA-A	-0.213	0.029	2.48e-13	G	A
rs740883	T	HLA-A	-0.084	0.033	0.01174	A	T
rs740882	T	HLA-A	-0.084	0.033	0.01174	C	T
rs881284	T	HLA-A	-0.084	0.033	0.01174	C	T
rs29261	T	HLA-A	-0.084	0.033	0.01174	A	G
rs29230	T	HLA-A	-0.153	0.026	5.103e-09	A	G
rs29263	T	HLA-A	-0.084	0.033	0.01174	G	A
rs29262	T	HLA-A	-0.084	0.033	0.01174	A	G
rs29258	T	HLA-A	-0.084	0.033	0.01174	C	T
rs29259	T	HLA-A	-0.153	0.026	5.103e-09	A	G
rs29257	T	HLA-A	-0.084	0.033	0.01174	A	G
rs28359965	T	HLA-A	0.072	0.051	0.1567	G	C
rs29255	T	HLA-A	-0.254	0.04	2.429e-10	A	C
rs28359967	T	HLA-A	-0.084	0.033	0.01174	G	T
rs29253	T	HLA-A	-0.084	0.033	0.01174	A	G
rs29227	T	HLA-A	-0.084	0.033	0.01174	G	T
rs29226	T	HLA-A	-0.084	0.033	0.01174	T	G
rs29225	T	HLA-A	-0.084	0.033	0.01174	A	G
rs17854217	T	HLA-A	-0.084	0.033	0.01174	A	G
rs3025632	T	HLA-A	0.063	0.05	0.2047	C	T
rs28359968	T	HLA-A	0.063	0.05	0.2047	T	A
rs28359971	T	HLA-A	-0.084	0.033	0.01174	A	C
rs16867690	T	HLA-A	-0.084	0.033	0.01174	C	T
rs28359975	T	HLA-A	-0.084	0.033	0.01174	A	G
rs41291766	T	HLA-A	-0.254	0.04	2.429e-10	C	T
rs6919973	T	HLA-A	-0.084	0.033	0.01174	C	T
rs29246	T	HLA-A	0.063	0.05	0.2078	A	G
rs29223	T	HLA-A	-0.084	0.033	0.01174	A	C
rs29221	T	HLA-A	0.025	0.024	0.2941	C	G
rs29220	T	HLA-A	-0.003	0.023	0.9049	C	G
rs3025629	T	HLA-A	0.07	0.051	0.1759	A	T
rs3828923	T	HLA-A	-0.249	0.041	1.887e-09	C	T
rs29222	T	HLA-A	-0.086	0.033	0.01019	A	C
rs2267635	T	HLA-A	-0.254	0.04	2.429e-10	T	C
rs28359982	T	HLA-A	-0.084	0.033	0.01174	T	C
rs17178014	T	HLA-A	-0.084	0.033	0.01136	T	G
rs715044	T	HLA-A	-0.254	0.04	2.429e-10	G	T
rs41291770	T	HLA-A	-0.224	0.029	1.656e-14	T	C
rs2021749	T	HLA-A	-0.086	0.033	0.00962	G	A
rs29243	T	HLA-A	-0.161	0.083	0.05285	G	A
rs1805056	T	HLA-A	0.062	0.05	0.2106	G	A
rs3129081	T	HLA-A	0.181	0.027	3.523e-11	C	T
rs444189	T	HLA-A	-0.194	0.019	2.702e-22	T	G
rs3095266	T	HLA-A	-0.252	0.024	1.498e-24	G	A
rs6928280	T	HLA-A	0.034	0.05	0.4931	A	G
rs29218	T	HLA-A	-0.239	0.024	6.949e-23	A	G
rs29240	T	HLA-A	0.149	0.051	0.003421	A	G
rs3025623	T	HLA-A	0.149	0.051	0.003421	G	A
rs29238	T	HLA-A	0.149	0.051	0.003421	A	C
rs1233375	T	HLA-A	0.293	0.022	9.264e-37	C	T
rs1233374	T	HLA-A	-0.16	0.032	5.777e-07	T	C
rs9257927	T	HLA-A	0.01	0.065	0.8741	C	G
rs3117289	T	HLA-A	-0.252	0.024	1.488e-24	A	G
rs29273	T	HLA-A	0.174	0.026	5.269e-11	G	C
rs29233	T	HLA-A	-0.259	0.04	1.099e-10	C	G
rs29232	T	HLA-A	0.07	0.021	0.0009746	C	T
rs3131854	T	HLA-A	0.154	0.024	4.187e-10	T	C
rs3130249	T	HLA-A	-0.258	0.024	1.808e-25	G	T
rs9257928	T	HLA-A	0.167	0.027	4.603e-10	C	T
rs3129073	T	HLA-A	-0.258	0.024	1.745e-25	A	G
rs439812	T	HLA-A	0.293	0.022	9.254e-37	T	C
rs29270	T	HLA-A	-0.043	0.045	0.3415	T	C
rs29269	T	HLA-A	0.174	0.026	4.952e-11	C	T
rs29272	T	HLA-A	0.173	0.047	0.0002455	G	T
rs29231	T	HLA-A	0.173	0.026	4.639e-11	C	T
rs29254	T	HLA-A	-0.259	0.04	1.051e-10	T	C
rs29228	T	HLA-A	-0.255	0.024	5.048e-25	G	A
rs29235	T	HLA-A	0.158	0.049	0.001392	T	C
rs29234	T	HLA-A	0.168	0.047	0.0003241	A	C
rs9468571	T	HLA-A	0.168	0.047	0.0003241	T	C
rs3130250	T	HLA-A	0.178	0.028	1.748e-10	A	G
rs9461541	T	HLA-A	0.168	0.047	0.0003241	A	G
rs2252711	T	HLA-A	0.294	0.022	4.827e-37	T	C
rs9257932	T	HLA-A	-0.031	0.064	0.6267	T	C
rs16895223	T	HLA-A	-0.129	0.028	5.684e-06	C	G
rs386442913	T	HLA-A	-0.146	0.057	0.01056	C	T
rs3135050	T	HLA-A	0.182	0.027	3.211e-11	T	C
rs2535260	T	HLA-A	0.179	0.025	1.635e-12	C	G
rs3117286	T	HLA-A	0.191	0.061	0.001853	T	C
rs2857783	T	HLA-A	0.17	0.071	0.0173	T	C
rs2535256	T	HLA-A	0.17	0.071	0.0173	A	C
rs2535255	T	HLA-A	0.17	0.071	0.0173	G	A
rs3130252	T	HLA-A	0.181	0.027	2.862e-11	C	T
rs2256266	T	HLA-A	0.294	0.022	3.532e-37	C	T
rs2857784	T	HLA-A	0.17	0.071	0.0173	G	A
rs6905408	T	HLA-A	-0.002	0.06	0.9685	C	T
rs2857766	T	HLA-A	0.294	0.022	5.118e-37	G	C
rs3130253	T	HLA-A	0.194	0.036	1.056e-07	A	G
rs2857767	T	HLA-A	0.185	0.062	0.003102	C	G
rs2535250	T	HLA-A	0.185	0.062	0.003102	G	A
rs2857768	T	HLA-A	0.17	0.071	0.0173	T	C
rs2535249	T	HLA-A	0.163	0.058	0.004916	A	G
rs2857770	T	HLA-A	0.185	0.062	0.003102	C	T
rs2535248	T	HLA-A	0.185	0.062	0.003102	A	G
rs2857771	T	HLA-A	0.185	0.062	0.003102	T	C
rs2071652	T	HLA-A	-0.003	0.06	0.9652	C	T
rs1318631	T	HLA-A	0.293	0.022	8.363e-37	G	A
rs926827	T	HLA-A	0.182	0.072	0.01163	C	T
rs2071653	T	HLA-A	0.161	0.025	7.894e-11	T	C
rs926828	T	HLA-A	0.182	0.072	0.01163	G	A
rs9257936	T	HLA-A	0.264	0.032	2.313e-16	C	T
rs2535241	T	HLA-A	0.182	0.072	0.01163	T	A
rs61730330	T	HLA-A	-0.176	0.049	0.0003029	G	A
rs2747419	T	HLA-A	0.142	0.071	0.04532	G	T
rs9257940	T	HLA-A	-0.004	0.059	0.9437	A	G
rs378596	T	HLA-A	0.17	0.071	0.0173	A	C
rs375984	T	HLA-A	-0.21	0.023	8.106e-19	C	T
rs2535238	T	HLA-A	-0.21	0.023	8.106e-19	C	A
rs2747421	T	HLA-A	-0.21	0.023	8.106e-19	G	C
rs387603	T	HLA-A	0.17	0.071	0.0173	C	A
rs3129063	T	HLA-A	-0.244	0.024	2.264e-23	C	A
rs387642	T	HLA-A	-0.207	0.023	3.708e-18	C	T
rs396660	T	HLA-A	-0.228	0.02	1.008e-27	C	T
rs445150	T	HLA-A	-0.228	0.02	1.008e-27	T	C
rs3870968	T	HLA-A	-0.266	0.04	3.627e-11	G	T
rs417764	T	HLA-A	-0.21	0.023	8.101e-19	G	A
rs2747429	T	HLA-A	-0.21	0.023	8.106e-19	T	C
rs3129057	T	HLA-A	-0.105	0.02	2.195e-07	C	T
rs2747430	T	HLA-A	-0.228	0.02	1.008e-27	G	A
rs3129054	T	HLA-A	0.053	0.022	0.01581	C	T
rs3129051	T	HLA-A	0.17	0.071	0.0173	T	A
rs398931	T	HLA-A	0.17	0.071	0.0173	G	C
rs423281	T	HLA-A	0.17	0.071	0.0173	G	A
rs385743	T	HLA-A	0.17	0.071	0.0173	C	T
rs2535236	T	HLA-A	0.052	0.022	0.01918	C	T
rs2747436	T	HLA-A	0.053	0.022	0.01855	T	C
rs2747437	T	HLA-A	0.16	0.07	0.02306	G	T
rs3117292	T	HLA-A	0.108	0.021	5.093e-07	A	G
rs9257985	T	HLA-A	0.072	0.051	0.1609	A	G
rs9257986	T	HLA-A	-0.011	0.059	0.8565	C	G
rs2747439	T	HLA-A	0.17	0.071	0.0173	A	T
rs3129045	T	HLA-A	0.067	0.022	0.002295	C	A
rs3095288	T	HLA-A	0.067	0.022	0.002295	T	C
rs2747442	T	HLA-A	0.053	0.022	0.01831	A	G
rs2747443	T	HLA-A	0.053	0.022	0.01855	A	G
rs2747444	T	HLA-A	0.17	0.071	0.0173	T	G
rs3117294	T	HLA-A	0.067	0.022	0.002259	T	G
rs2747445	T	HLA-A	0.182	0.072	0.01163	C	A
rs3117299	T	HLA-A	-0.233	0.024	3.613e-22	A	C
rs3095286	T	HLA-A	0.053	0.022	0.01831	C	T
rs3095285	T	HLA-A	0.165	0.026	1.507e-10	T	C
rs2747450	T	HLA-A	0.17	0.071	0.0173	A	G
rs4959123	T	HLA-A	0.293	0.022	2.935e-37	T	A
rs3117300	T	HLA-A	0.17	0.071	0.0173	G	A
rs3117301	T	HLA-A	-0.201	0.023	7.49e-18	C	T
rs3117302	T	HLA-A	0.17	0.071	0.0173	C	T
rs2747451	T	HLA-A	0.149	0.023	1.847e-10	A	G
rs2747452	T	HLA-A	0.17	0.071	0.0173	A	G
rs2747453	T	HLA-A	0.176	0.027	7.02e-11	T	C
rs2747454	T	HLA-A	0.142	0.024	4.856e-09	G	A
rs2747455	T	HLA-A	0.173	0.027	1.208e-10	G	A
rs2535232	T	HLA-A	0.17	0.071	0.0173	T	C
rs2747456	T	HLA-A	-0.201	0.023	7.49e-18	T	G
rs2747457	T	HLA-A	-0.201	0.023	7.49e-18	T	G
rs2747458	T	HLA-A	0.17	0.071	0.0173	A	G
rs2747459	T	HLA-A	0.17	0.071	0.0173	A	G
rs2747460	T	HLA-A	-0.201	0.023	7.49e-18	C	T
rs2747464	T	HLA-A	0.17	0.071	0.0173	C	A
rs2747466	T	HLA-A	0.17	0.071	0.0173	A	G
rs3129039	T	HLA-A	-0.233	0.024	3.908e-22	G	A
rs3117317	T	HLA-A	-0.104	0.02	2.885e-07	A	G
rs2079895	T	HLA-A	0.144	0.024	2.492e-09	C	A
rs2894113	T	HLA-A	-0.102	0.02	4.275e-07	A	T
rs3094736	T	HLA-A	-0.102	0.02	4.275e-07	T	A
rs3129029	T	HLA-A	0.17	0.026	5.206e-11	G	T
rs3131888	T	HLA-A	-0.043	0.02	0.03407	T	C
rs3129090	T	HLA-A	0.176	0.027	7.02e-11	C	T
rs3116807	T	HLA-A	-0.112	0.02	2.111e-08	A	G
rs386579911	T	HLA-A	0.078	0.023	0.0006131	G	A
rs3129087	T	HLA-A	0.166	0.026	3.913e-10	C	T
rs3131887	T	HLA-A	0.152	0.023	9.215e-11	T	G
rs3131886	T	HLA-A	-0.032	0.02	0.1159	T	C
rs3131879	T	HLA-A	0.178	0.026	1.64e-11	A	C
rs3116806	T	HLA-A	-0.03	0.02	0.1307	A	C
rs3131875	T	HLA-A	0.08	0.02	8.856e-05	T	C
rs3129080	T	HLA-A	-0.03	0.02	0.1307	G	A
rs9258074	T	HLA-A	-0.176	0.023	1.303e-14	T	C
rs7776082	T	HLA-A	-0.032	0.02	0.1165	G	A
rs9258089	T	HLA-A	-0.032	0.02	0.1165	G	A
rs3116802	T	HLA-A	-0.176	0.023	1.292e-14	A	G
rs9258093	T	HLA-A	0.178	0.026	1.64e-11	A	G
rs9258094	T	HLA-A	0.178	0.026	1.64e-11	C	G
rs3129070	T	HLA-A	-0.176	0.023	1.292e-14	C	T
rs3129066	T	HLA-A	-0.176	0.023	1.292e-14	A	G
rs3131873	T	HLA-A	-0.176	0.023	1.292e-14	T	A
rs9258102	T	HLA-A	0.178	0.026	1.64e-11	T	C
rs9258103	T	HLA-A	-0.176	0.023	1.74e-14	C	T
rs3116799	T	HLA-A	-0.206	0.023	1.796e-18	T	G
rs3129064	T	HLA-A	-0.032	0.02	0.1159	C	T
rs2158290	T	HLA-A	-0.176	0.023	1.292e-14	C	T
rs9258114	T	HLA-A	0.178	0.026	1.64e-11	C	A
rs6911622	T	HLA-A	-0.015	0.044	0.7418	C	T
rs2107203	T	HLA-A	-0.176	0.023	1.292e-14	G	A
rs3131871	T	HLA-A	-0.176	0.023	1.292e-14	T	C
rs3131870	T	HLA-A	-0.176	0.023	1.292e-14	G	T
rs6456990	T	HLA-A	0.178	0.026	1.64e-11	T	C
rs3129056	T	HLA-A	-0.176	0.023	1.292e-14	A	G
rs3129055	T	HLA-A	-0.176	0.023	1.292e-14	A	G
rs12661228	T	HLA-A	0.281	0.022	1.394e-34	C	T
rs3129052	T	HLA-A	0.191	0.02	6.801e-20	A	G
rs6456993	T	HLA-A	0.178	0.026	1.64e-11	G	A
rs9468589	T	HLA-A	-0.182	0.029	6.717e-10	G	T
rs9258117	T	HLA-A	0.172	0.027	1.29e-10	C	T
rs3131866	T	HLA-A	-0.176	0.023	1.292e-14	G	A
rs35471702	T	HLA-A	0.293	0.022	2.935e-37	C	A
rs3116798	T	HLA-A	0.148	0.025	3.843e-09	C	T
rs3131865	T	HLA-A	-0.183	0.022	8.935e-16	G	C
rs3116797	T	HLA-A	0.213	0.022	2.714e-21	C	G
rs17184633	T	HLA-A	0.17	0.071	0.0173	C	T
rs576102461	T	HLA-A	0.2	0.022	2.379e-19	T	C
rs3094727	T	HLA-A	0.202	0.022	1.239e-19	T	C
rs2394659	T	HLA-A	0.203	0.021	1.793e-20	T	G
rs2394660	T	HLA-A	0.203	0.021	1.793e-20	A	G
rs3116795	T	HLA-A	0.203	0.021	1.793e-20	T	C
rs3116794	T	HLA-A	0.203	0.021	1.793e-20	C	T
rs3116793	T	HLA-A	0.203	0.021	1.793e-20	C	T
rs3116791	T	HLA-A	0.203	0.021	1.793e-20	C	T
rs3131863	T	HLA-A	0.203	0.021	1.793e-20	G	A
rs3094725	T	HLA-A	-0.235	0.023	1.303e-22	T	C
rs11962017	T	HLA-A	-0.017	0.044	0.6905	G	A
rs3116789	T	HLA-A	0.203	0.021	1.793e-20	C	T
rs3116788	T	HLA-A	0.203	0.021	1.793e-20	C	T
rs3094724	T	HLA-A	-0.234	0.024	3.466e-22	A	G
rs1476573	T	HLA-A	0.203	0.021	1.793e-20	A	G
rs1476572	T	HLA-A	0.203	0.021	1.793e-20	G	T
rs1610585	T	HLA-A	0.203	0.021	1.793e-20	C	G
rs1610586	T	HLA-A	0.203	0.021	1.793e-20	T	C
rs6457009	T	HLA-A	0.304	0.018	1.847e-56	G	A
rs1610587	T	HLA-A	0.203	0.021	1.793e-20	A	C
rs9258127	T	HLA-A	0.173	0.027	2.614e-10	T	C
rs7762253	T	HLA-A	0.316	0.018	1.08e-61	C	T
rs3871467	T	HLA-A	0.305	0.018	2.695e-56	G	A
rs1610589	T	HLA-A	-0.206	0.023	1.753e-18	G	A
rs1610590	T	HLA-A	0.203	0.021	1.793e-20	T	C
rs3871468	T	HLA-A	0.293	0.022	2.935e-37	T	C
rs9258130	T	HLA-A	-0.079	0.073	0.2815	G	A
rs1610591	T	HLA-A	0.157	0.025	3.233e-10	A	G
rs1610742	T	HLA-A	-0.206	0.023	1.753e-18	T	C
rs1610744	T	HLA-A	-0.206	0.023	1.753e-18	T	C
rs4098873	T	HLA-A	0.17	0.071	0.0173	C	T
rs9258131	T	HLA-A	0.173	0.027	2.391e-10	G	A
rs1610593	T	HLA-A	0.204	0.021	1.325e-20	A	G
rs1610594	T	HLA-A	0.204	0.021	1.298e-20	C	T
rs61524015	T	HLA-A	0.167	0.073	0.02196	T	A
rs1610745	T	HLA-A	0.204	0.021	1.29e-20	G	T
rs1611360	T	HLA-A	0.204	0.021	1.265e-20	G	A
rs1611363	T	HLA-A	0.204	0.021	1.272e-20	C	T
rs1611364	T	HLA-A	0.158	0.025	2.455e-10	T	C
rs1611365	T	HLA-A	0.204	0.021	1.269e-20	A	G
rs1611369	T	HLA-A	0.204	0.021	1.258e-20	G	A
rs1611370	T	HLA-A	0.204	0.021	1.252e-20	G	T
rs1611372	T	HLA-A	0.204	0.021	1.248e-20	A	G
rs1611373	T	HLA-A	0.204	0.021	1.245e-20	T	G
rs528375841	T	HLA-A	0.205	0.021	7.775e-21	T	C
rs561532787	T	HLA-A	0.205	0.021	7.756e-21	G	A
rs548251266	T	HLA-A	0.205	0.021	7.736e-21	C	T
rs570138622	T	HLA-A	-0.079	0.073	0.2815	G	C
rs568634144	T	HLA-A	0.205	0.021	8.366e-21	G	C
rs562581982	T	HLA-A	0.204	0.021	1.195e-20	A	G
rs531031876	T	HLA-A	0.204	0.021	1.359e-20	A	G
rs386539762	T	HLA-A	0.179	0.026	6.623e-12	T	C
rs533550179	T	HLA-A	-0.206	0.023	1.753e-18	C	T
rs386568926	T	HLA-A	0.204	0.021	1.359e-20	G	A
rs562682026	T	HLA-A	0.204	0.021	1.195e-20	C	T
rs577795245	T	HLA-A	0.203	0.021	2.282e-20	T	C
rs546242733	T	HLA-A	0.204	0.021	1.195e-20	G	A
rs386568925	T	HLA-A	0.204	0.021	1.195e-20	G	A
rs2735063	T	HLA-A	0.175	0.027	1.388e-10	G	A
rs386540038	T	HLA-A	0.204	0.021	1.195e-20	G	A
rs554918340	T	HLA-A	0.204	0.021	1.195e-20	A	T
rs2735062	T	HLA-A	0.304	0.018	1.529e-56	T	C
rs1627465	T	HLA-A	0.204	0.021	1.195e-20	G	A
rs566241166	T	HLA-A	-0.018	0.044	0.6899	C	T
rs2517913	T	HLA-A	0.172	0.027	2.1e-10	C	T
rs577078190	T	HLA-A	-0.204	0.023	2.976e-18	G	A
rs559554484	T	HLA-A	0.304	0.018	2.421e-56	C	T
rs544864228	T	HLA-A	-0.206	0.023	1.753e-18	T	C
rs563046682	T	HLA-A	-0.148	0.057	0.009139	T	C
rs386540125	T	HLA-A	0.139	0.026	1.252e-07	C	T
rs2517911	T	HLA-A	-0.212	0.022	2.472e-20	T	C
rs1632960	T	HLA-A	-0.212	0.022	2.472e-20	G	A
rs7759272	T	HLA-A	-0.149	0.03	6.603e-07	T	C
rs2517910	T	HLA-A	0.249	0.019	5.051e-36	A	C
rs1632957	T	HLA-A	-0.212	0.022	2.472e-20	A	G
rs3757324	T	HLA-A	-0.143	0.03	1.64e-06	G	T
rs9258170	T	HLA-A	-0.149	0.03	6.603e-07	T	G
rs3998799	T	HLA-A	0.302	0.018	1.997e-55	C	G
rs1362126	T	HLA-A	0.302	0.018	1.997e-55	G	A
rs2076183	T	HLA-A	-0.149	0.03	6.603e-07	G	A
rs9258186	T	HLA-A	-0.149	0.03	6.603e-07	A	G
rs1736926	T	HLA-A	0.14	0.026	1.056e-07	A	G
rs2076177	T	HLA-A	-0.149	0.03	6.603e-07	C	T
rs2235383	T	HLA-A	-0.149	0.03	6.603e-07	A	G
rs1736922	T	HLA-A	-0.212	0.022	2.472e-20	C	T
rs2523405	T	HLA-A	0.306	0.018	2.847e-58	T	G
rs1628578	T	HLA-A	-0.212	0.022	2.472e-20	A	C
rs9258187	T	HLA-A	-0.149	0.03	6.603e-07	T	G
rs2523404	T	HLA-A	0.305	0.018	6.453e-58	C	T
rs2735059	T	HLA-A	0.306	0.018	2.976e-58	G	A
rs2272874	T	HLA-A	-0.149	0.03	6.603e-07	T	C
rs3736694	T	HLA-A	-0.149	0.03	6.594e-07	A	C
rs2735058	T	HLA-A	0.264	0.031	3.581e-17	G	A
rs7742523	T	HLA-A	-0.101	0.028	0.0003223	G	A
rs2743925	T	HLA-A	0.155	0.026	4.46e-09	A	G
rs1611349	T	HLA-A	0.218	0.022	1.065e-22	G	A
rs1611350	T	HLA-A	-0.117	0.022	8.559e-08	T	C
rs2523402	T	HLA-A	0.302	0.018	6.657e-56	T	C
rs6910733	T	HLA-A	-0.161	0.03	8.435e-08	A	G
rs59144130	T	HLA-A	0.166	0.071	0.01978	G	A
rs2743922	T	HLA-A	0.301	0.018	9.361e-56	G	T
rs2523400	T	HLA-A	0.239	0.019	1.293e-34	C	T
rs2523399	T	HLA-A	0.239	0.019	1.529e-34	C	T
rs1610601	T	HLA-A	-0.236	0.023	3.32e-24	C	A
rs2248693	T	HLA-A	0.143	0.026	5.432e-08	A	T
rs2735054	T	HLA-A	0.239	0.019	1.287e-34	G	A
rs9258201	T	HLA-A	-0.061	0.046	0.1851	C	T
rs2735052	T	HLA-A	0.309	0.018	8.68e-60	G	A
rs7741597	T	HLA-A	-0.162	0.03	8.76e-08	T	C
rs7773358	T	HLA-A	-0.162	0.03	8.76e-08	C	T
rs7755571	T	HLA-A	-0.162	0.03	8.76e-08	T	C
rs1610602	T	HLA-A	-0.197	0.022	8.249e-19	C	A
rs2844833	T	HLA-A	0.177	0.027	1.176e-10	C	G
rs2523395	T	HLA-A	0.309	0.018	8.68e-60	G	A
rs2394159	T	HLA-A	0.301	0.018	9.361e-56	A	G
rs2248927	T	HLA-A	0.239	0.019	1.529e-34	A	G
rs2394160	T	HLA-A	0.309	0.018	8.68e-60	A	G
rs9258205	T	HLA-A	-0.162	0.03	8.76e-08	T	C
rs9258206	T	HLA-A	-0.219	0.063	0.0005058	G	A
rs2743919	T	HLA-A	0.309	0.018	8.68e-60	A	T
rs1736915	T	HLA-A	-0.197	0.022	8.249e-19	G	A
rs1736914	T	HLA-A	0.143	0.026	5.432e-08	T	G
rs1736913	T	HLA-A	0.154	0.021	1.572e-13	T	C
rs9258207	T	HLA-A	-0.162	0.03	8.76e-08	C	T
rs9258208	T	HLA-A	-0.162	0.03	8.76e-08	C	T
rs2517944	T	HLA-A	0.309	0.018	8.68e-60	T	C
rs1633099	T	HLA-A	-0.197	0.022	8.249e-19	C	G
rs2517943	T	HLA-A	0.177	0.027	7.114e-11	T	C
rs2743918	T	HLA-A	0.301	0.018	9.361e-56	A	G
rs7751815	T	HLA-A	-0.162	0.03	8.76e-08	C	T
rs2844832	T	HLA-A	0.309	0.018	8.68e-60	C	T
rs9258209	T	HLA-A	-0.219	0.063	0.0005058	C	T
rs2523393	T	HLA-A	0.309	0.018	8.68e-60	A	G
rs2735051	T	HLA-A	0.301	0.018	9.361e-56	G	A
rs1736911	T	HLA-A	0.182	0.027	4.009e-11	T	C
rs2523392	T	HLA-A	0.238	0.019	2.086e-34	A	G
rs1736910	T	HLA-A	0.143	0.026	5.432e-08	T	G
rs9258211	T	HLA-A	-0.162	0.03	8.76e-08	G	A
rs2844831	T	HLA-A	0.309	0.018	1.18e-59	T	C
rs9258213	T	HLA-A	-0.061	0.046	0.1854	T	C
rs929160	T	HLA-A	-0.197	0.022	8.249e-19	A	T
rs932338	T	HLA-A	0.143	0.026	5.432e-08	A	G
rs1633096	T	HLA-A	-0.23	0.022	8.701e-25	G	T
rs9258215	T	HLA-A	-0.162	0.03	8.76e-08	A	G
rs9258217	T	HLA-A	-0.162	0.03	8.736e-08	C	T
rs2523388	T	HLA-A	0.309	0.018	8.68e-60	G	A
rs9258218	T	HLA-A	-0.162	0.03	8.76e-08	G	A
rs2523387	T	HLA-A	0.309	0.018	8.68e-60	G	A
rs1610603	T	HLA-A	0.143	0.026	5.432e-08	T	C
rs2517941	T	HLA-A	0.177	0.027	7.114e-11	C	G
rs1610604	T	HLA-A	0.143	0.026	5.432e-08	A	C
rs1610605	T	HLA-A	0.143	0.026	5.432e-08	C	T
rs574864134	T	HLA-A	0.309	0.018	8.68e-60	C	T
rs2743951	T	HLA-A	0.315	0.018	5.718e-62	C	T
rs2743950	T	HLA-A	0.177	0.027	7.114e-11	C	T
rs1610608	T	HLA-A	-0.197	0.022	1.038e-18	T	C
rs885943	T	HLA-A	-0.197	0.022	1.038e-18	C	T
rs2517938	T	HLA-A	0.156	0.027	5.239e-09	T	C
rs909732	T	HLA-A	0.143	0.026	5.432e-08	A	G
rs730858	T	HLA-A	0.177	0.027	7.114e-11	G	A
rs4713240	T	HLA-A	0.268	0.022	6.828e-33	A	G
rs1610613	T	HLA-A	0.143	0.026	5.432e-08	T	C
rs9258220	T	HLA-A	-0.061	0.046	0.1854	C	T
rs2523386	T	HLA-A	0.18	0.027	7.542e-11	G	A
rs2844846	T	HLA-A	0.301	0.018	9.361e-56	A	T
rs9258224	T	HLA-A	-0.258	0.033	2.191e-14	G	A
rs9258225	T	HLA-A	-0.23	0.033	3.527e-12	A	G
rs2844845	T	HLA-A	0.177	0.027	1.176e-10	T	A
rs9258226	T	HLA-A	-0.165	0.03	5.309e-08	C	G
rs2072894	T	HLA-A	-0.229	0.033	4.34e-12	C	T
rs28359996	T	HLA-A	-0.144	0.057	0.01114	C	T
rs2523385	T	HLA-A	0.177	0.027	7.183e-11	G	A
rs1633087	T	HLA-A	-0.047	0.02	0.01789	G	A
rs1737086	T	HLA-A	-0.047	0.02	0.01789	C	A
rs56211519	T	HLA-A	0.166	0.071	0.01978	A	C
rs6901686	T	HLA-A	-0.229	0.033	4.34e-12	G	A
rs1633086	T	HLA-A	-0.047	0.02	0.01789	G	A
rs9258241	T	HLA-A	-0.229	0.033	4.338e-12	G	A
rs1633085	T	HLA-A	-0.121	0.02	1.662e-09	T	C
rs1737085	T	HLA-A	-0.121	0.02	1.621e-09	T	G
rs114419664	T	HLA-A	0.116	0.042	0.005646	G	C
rs1633082	T	HLA-A	-0.047	0.02	0.0196	C	T
rs9258243	T	HLA-A	0.182	0.027	4.009e-11	G	C
rs1737084	T	HLA-A	0.143	0.026	5.432e-08	T	A
rs12665401	T	HLA-A	0.154	0.021	2.813e-13	T	C
rs1633080	T	HLA-A	-0.121	0.02	1.621e-09	C	T
rs733841	T	HLA-A	0.143	0.026	5.432e-08	T	C
rs3873230	T	HLA-A	0.166	0.071	0.01978	G	A
rs733839	T	HLA-A	-0.047	0.02	0.0196	G	A
rs2517934	T	HLA-A	0.178	0.027	6.224e-11	T	C
rs1610736	T	HLA-A	-0.121	0.02	1.621e-09	C	T
rs1610621	T	HLA-A	-0.247	0.022	6.856e-27	G	A
rs909728	T	HLA-A	-0.121	0.02	1.621e-09	T	C
rs909726	T	HLA-A	0.143	0.026	5.432e-08	T	C
rs909725	T	HLA-A	0.143	0.026	5.432e-08	T	C
rs4713243	T	HLA-A	0.147	0.02	5e-13	C	G
rs4713244	T	HLA-A	0.275	0.022	4.651e-34	G	A
rs2394164	T	HLA-A	0.27	0.021	4.043e-35	G	C
rs9391630	T	HLA-A	0.285	0.023	1.129e-33	A	G
rs2735050	T	HLA-A	0.143	0.026	5.432e-08	T	C
rs9258258	T	HLA-A	-0.214	0.034	3.282e-10	A	T
rs9258259	T	HLA-A	-0.214	0.034	3.282e-10	A	T
rs9258260	T	HLA-A	-0.214	0.034	3.282e-10	C	T
rs1633076	T	HLA-A	0.143	0.026	5.432e-08	C	T
rs4947236	T	HLA-A	0.147	0.02	5e-13	T	C
rs1737081	T	HLA-A	0.144	0.026	4.712e-08	G	A
rs1633071	T	HLA-A	0.143	0.026	5.432e-08	T	C
rs1633070	T	HLA-A	0.147	0.026	2.078e-08	T	C
rs1633068	T	HLA-A	0.143	0.026	5.432e-08	T	C
rs1737079	T	HLA-A	0.143	0.026	5.432e-08	G	A
rs1737078	T	HLA-A	-0.057	0.02	0.004588	G	T
rs1737077	T	HLA-A	-0.231	0.022	2.308e-24	G	T
rs1737076	T	HLA-A	-0.057	0.02	0.004588	A	G
rs9258266	T	HLA-A	-0.069	0.06	0.2442	C	T
rs1626636	T	HLA-A	0.143	0.026	5.432e-08	G	A
rs1633064	T	HLA-A	0.143	0.026	5.432e-08	A	G
rs1633063	T	HLA-A	-0.238	0.023	1.525e-24	C	T
rs6935107	T	HLA-A	0.116	0.042	0.005646	C	T
rs1633062	T	HLA-A	0.143	0.026	5.432e-08	T	C
rs1633061	T	HLA-A	0.143	0.026	5.432e-08	C	T
rs1633059	T	HLA-A	-0.122	0.02	9.13e-10	C	T
rs1633057	T	HLA-A	0.143	0.026	5.432e-08	A	G
rs1737074	T	HLA-A	0.143	0.026	5.432e-08	G	C
rs1610627	T	HLA-A	0.143	0.026	5.432e-08	G	T
rs113795410	T	HLA-A	0.143	0.026	5.432e-08	C	A
rs1610727	T	HLA-A	0.143	0.026	5.432e-08	G	A
rs1610629	T	HLA-A	-0.239	0.023	1.182e-24	G	T
rs1610728	T	HLA-A	0.142	0.026	7.245e-08	A	C
rs73398036	T	HLA-A	0.065	0.04	0.1048	A	G
rs9258273	T	HLA-A	-0.069	0.06	0.2442	A	G
rs1610631	T	HLA-A	0.145	0.026	3.661e-08	C	G
rs9258274	T	HLA-A	-0.219	0.033	3.924e-11	G	A
rs1633052	T	HLA-A	0.14	0.026	1.059e-07	G	C
rs1611282	T	HLA-A	0.273	0.019	5.805e-44	G	T
rs9391660	T	HLA-A	0.269	0.022	5.373e-33	A	G
rs1633051	T	HLA-A	0.142	0.026	5.879e-08	G	A
rs1610633	T	HLA-A	-0.241	0.023	2.395e-25	G	A
rs1633050	T	HLA-A	0.143	0.026	4.708e-08	T	G
rs1737071	T	HLA-A	0.183	0.027	2.559e-11	T	C
rs9258275	T	HLA-A	0.151	0.02	1.445e-13	A	G
rs1633049	T	HLA-A	0.143	0.026	4.708e-08	G	A
rs1737070	T	HLA-A	0.143	0.026	4.982e-08	C	A
rs1633048	T	HLA-A	0.143	0.026	4.708e-08	A	G
rs1737069	T	HLA-A	0.197	0.022	1.714e-18	T	C
rs1737068	T	HLA-A	0.143	0.026	4.708e-08	C	A
rs1737066	T	HLA-A	0.143	0.026	4.708e-08	T	A
rs1737064	T	HLA-A	0.143	0.026	4.708e-08	C	A
rs1633046	T	HLA-A	0.143	0.026	4.708e-08	A	G
rs7759474	T	HLA-A	0.268	0.022	5.744e-33	C	T
rs1611285	T	HLA-A	0.179	0.027	6.868e-11	T	C
rs1633045	T	HLA-A	0.143	0.026	4.708e-08	G	A
rs1626392	T	HLA-A	0.135	0.024	2.797e-08	T	C
rs1625636	T	HLA-A	0.142	0.026	5.66e-08	T	C
rs1633043	T	HLA-A	0.178	0.027	8.397e-11	A	G
rs422343	T	HLA-A	0.186	0.028	4.928e-11	G	A
rs1737063	T	HLA-A	-0.165	0.02	9.756e-17	T	C
rs370631	T	HLA-A	-0.199	0.022	1.172e-18	T	C
rs2246856	T	HLA-A	-0.031	0.044	0.4804	C	G
rs1737060	T	HLA-A	0.147	0.026	1.474e-08	G	C
rs1633041	T	HLA-A	-0.149	0.021	2.085e-12	G	A
rs1737058	T	HLA-A	0.188	0.027	7.671e-12	G	C
rs2517931	T	HLA-A	0.279	0.019	1.525e-45	T	A
rs9258285	T	HLA-A	0.185	0.033	2.032e-08	A	C
rs2735046	T	HLA-A	0.282	0.018	1.229e-48	G	A
rs34735344	T	HLA-A	0.12	0.064	0.06073	T	C
rs36106954	T	HLA-A	0.12	0.064	0.06073	A	C
rs35794939	T	HLA-A	0.12	0.064	0.06073	A	G
rs36073133	T	HLA-A	0.12	0.064	0.06073	G	A
rs73745406	T	HLA-A	0.12	0.064	0.06073	T	C
rs1737049	T	HLA-A	-0.129	0.021	5.86e-10	A	G
rs3873238	T	HLA-A	0.025	0.054	0.6361	C	T
rs9258288	T	HLA-A	-0.147	0.021	4.991e-12	C	A
rs74223633	T	HLA-A	0.116	0.064	0.06846	T	C
rs9258293	T	HLA-A	0.001	0.045	0.9863	A	G
rs9258294	T	HLA-A	0.236	0.047	7.548e-07	G	A
rs1737045	T	HLA-A	-0.148	0.021	2.903e-12	T	C
rs1737043	T	HLA-A	0.21	0.022	7.906e-21	T	C
rs1737041	T	HLA-A	-0.149	0.021	2.141e-12	C	A
rs1737040	T	HLA-A	-0.149	0.021	2.141e-12	T	C
rs1737038	T	HLA-A	-0.13	0.021	4.439e-10	T	C
rs17178602	T	HLA-A	0.239	0.069	0.0005725	C	G
rs11753872	T	HLA-A	0.12	0.064	0.06073	C	A
rs1737036	T	HLA-A	-0.13	0.021	4.463e-10	T	C
rs2247422	T	HLA-A	0.279	0.019	4.104e-45	G	A
rs1737031	T	HLA-A	-0.13	0.021	4.439e-10	C	T
rs1737030	T	HLA-A	0.171	0.021	2.541e-15	A	G
rs6932033	T	HLA-A	0.12	0.064	0.06073	A	G
rs1610634	T	HLA-A	-0.106	0.021	3.144e-07	T	C
rs1610726	T	HLA-A	-0.13	0.021	4.439e-10	C	G
rs885940	T	HLA-A	-0.149	0.021	2.141e-12	C	T
rs885939	T	HLA-A	-0.149	0.021	2.141e-12	T	C
rs1610635	T	HLA-A	-0.149	0.021	2.141e-12	A	C
rs1633038	T	HLA-A	0.187	0.027	1.026e-11	A	G
rs62391851	T	HLA-A	-0.264	0.04	8.799e-11	G	A
rs9258302	T	HLA-A	-0.012	0.045	0.7866	T	C
rs1610639	T	HLA-A	-0.312	0.024	2.079e-35	G	A
rs1611277	T	HLA-A	-0.192	0.05	0.0001334	C	A
rs1362068	T	HLA-A	-0.106	0.021	3.144e-07	T	C
rs1362070	T	HLA-A	-0.106	0.021	3.144e-07	T	C
rs1633036	T	HLA-A	0.187	0.027	1.026e-11	C	T
rs9258303	T	HLA-A	-0.012	0.045	0.7866	C	T
rs1737022	T	HLA-A	0.187	0.027	1.026e-11	G	C
rs1633034	T	HLA-A	-0.128	0.021	7.918e-10	A	G
rs2517930	T	HLA-A	0.322	0.019	3.07e-59	G	T
rs4122198	T	HLA-A	-0.012	0.045	0.7866	T	C
rs1615962	T	HLA-A	-0.149	0.021	2.184e-12	G	A
rs1615251	T	HLA-A	-0.106	0.021	3.144e-07	T	A
rs1633030	T	HLA-A	-0.13	0.021	4.439e-10	T	C
rs1633028	T	HLA-A	-0.13	0.021	4.439e-10	T	G
rs1633024	T	HLA-A	-0.106	0.021	3.144e-07	C	G
rs1633022	T	HLA-A	-0.149	0.021	2.141e-12	A	T
rs1633021	T	HLA-A	-0.214	0.021	1.602e-22	T	C
rs17178658	T	HLA-A	0.156	0.075	0.03759	C	A
rs2735042	T	HLA-A	-0.13	0.021	4.439e-10	A	G
rs17185076	T	HLA-A	0.139	0.045	0.002001	C	T
rs9258384	T	HLA-A	0.247	0.049	4.513e-07	C	A
rs1002046	T	HLA-A	-0.149	0.021	2.141e-12	C	T
rs2743941	T	HLA-A	0.203	0.023	1.528e-18	T	C
rs1633014	T	HLA-A	-0.128	0.021	7.918e-10	T	C
rs2735035	T	HLA-A	0.322	0.019	5.789e-59	C	T
rs1737009	T	HLA-A	-0.106	0.021	3.144e-07	A	T
rs1611196	T	HLA-A	-0.147	0.021	4.349e-12	T	C
rs1610641	T	HLA-A	-0.107	0.021	2.024e-07	A	G
rs1610642	T	HLA-A	-0.107	0.021	2.024e-07	C	T
rs1610643	T	HLA-A	-0.149	0.021	2.141e-12	G	A
rs1610644	T	HLA-A	-0.149	0.021	2.141e-12	C	T
rs58147175	T	HLA-A	0.12	0.064	0.06073	G	A
rs1611206	T	HLA-A	-0.106	0.021	3.144e-07	T	C
rs1611208	T	HLA-A	-0.149	0.021	2.141e-12	G	A
rs1610719	T	HLA-A	-0.107	0.021	2.024e-07	A	G
rs73745480	T	HLA-A	0.239	0.069	0.0005725	G	A
rs1610723	T	HLA-A	-0.107	0.021	2.024e-07	A	C
rs1610724	T	HLA-A	-0.107	0.021	2.024e-07	T	C
rs73745483	T	HLA-A	0.12	0.064	0.06073	T	C
rs35728173	T	HLA-A	0.12	0.064	0.06073	C	T
rs1611220	T	HLA-A	-0.106	0.021	3.144e-07	A	G
rs1611223	T	HLA-A	-0.106	0.021	3.144e-07	A	G
rs9258405	T	HLA-A	-0.004	0.043	0.9246	C	T
rs1610647	T	HLA-A	-0.106	0.021	3.144e-07	T	C
rs16895757	T	HLA-A	-0.258	0.041	3.936e-10	C	T
rs55791644	T	HLA-A	-0.264	0.041	1.164e-10	A	T
rs1633011	T	HLA-A	-0.149	0.021	2.358e-12	C	T
rs59408697	T	HLA-A	0.119	0.065	0.0664	G	T
rs1633010	T	HLA-A	-0.128	0.021	7.892e-10	A	T
rs56183732	T	HLA-A	0.116	0.059	0.05004	C	T
rs1633009	T	HLA-A	-0.149	0.021	2.141e-12	A	T
rs2523416	T	HLA-A	-0.192	0.05	0.0001334	T	C
rs2523415	T	HLA-A	0.121	0.042	0.004501	G	A
rs11758019	T	HLA-A	0.109	0.063	0.0853	G	A
rs11758087	T	HLA-A	0.12	0.064	0.06073	G	A
rs1633005	T	HLA-A	-0.314	0.023	3.851e-38	C	T
rs11751282	T	HLA-A	0.12	0.064	0.06073	T	G
rs1633003	T	HLA-A	-0.106	0.021	2.881e-07	T	C
rs1630969	T	HLA-A	-0.147	0.021	6.038e-12	G	A
rs1633002	T	HLA-A	-0.145	0.021	1.044e-11	A	T
rs2523414	T	HLA-A	0.116	0.04	0.004087	T	C
rs1629068	T	HLA-A	-0.149	0.021	2.491e-12	A	G
rs1736998	T	HLA-A	-0.114	0.021	3.382e-08	T	A
rs11759271	T	HLA-A	0.118	0.064	0.06434	C	T
rs1736991	T	HLA-A	-0.128	0.021	7.918e-10	G	C
rs3873243	T	HLA-A	-0.012	0.041	0.7712	C	A
rs1736983	T	HLA-A	-0.149	0.021	2.141e-12	G	A
rs7741100	T	HLA-A	0.23	0.047	1.338e-06	C	A
rs11751333	T	HLA-A	0.132	0.061	0.03041	C	T
rs909722	T	HLA-A	-0.128	0.021	7.918e-10	A	C
rs1611185	T	HLA-A	0.198	0.019	4.412e-24	T	C
rs1615839	T	HLA-A	-0.106	0.021	2.903e-07	G	C
rs2017525	T	HLA-A	0.009	0.047	0.8544	C	T
rs885937	T	HLA-A	-0.106	0.021	3.144e-07	T	A
rs3891160	T	HLA-A	0.116	0.059	0.04992	G	C
rs2294415	T	HLA-A	0.116	0.059	0.04992	A	G
rs1610711	T	HLA-A	-0.149	0.021	2.141e-12	A	C
rs1632996	T	HLA-A	-0.106	0.021	3.144e-07	A	T
rs1736982	T	HLA-A	0.212	0.022	4.222e-21	A	G
rs4281004	T	HLA-A	0.239	0.069	0.0005725	T	C
rs1632995	T	HLA-A	-0.106	0.021	3.128e-07	A	T
rs1610712	T	HLA-A	-0.106	0.021	3.144e-07	G	A
rs1736981	T	HLA-A	0.212	0.022	4.222e-21	A	G
rs6915497	T	HLA-A	0.116	0.059	0.04992	C	T
rs3906248	T	HLA-A	0.12	0.064	0.06073	T	C
rs1610657	T	HLA-A	-0.106	0.021	3.121e-07	T	C
rs1611192	T	HLA-A	-0.216	0.022	1.248e-22	A	G
rs2394689	T	HLA-A	-0.193	0.05	0.0001222	T	A
rs1632988	T	HLA-A	-0.148	0.021	3.507e-12	G	A
rs1632987	T	HLA-A	-0.149	0.021	2.141e-12	C	G
rs2394173	T	HLA-A	0.321	0.019	1.22e-58	C	T
rs1632984	T	HLA-A	0.2	0.028	3.148e-12	T	A
rs2523412	T	HLA-A	-0.193	0.05	0.0001222	T	A
rs1632983	T	HLA-A	-0.128	0.021	7.918e-10	C	T
rs17178826	T	HLA-A	0.12	0.064	0.06073	A	G
rs1632980	T	HLA-A	-0.13	0.021	4.439e-10	T	C
rs9258447	T	HLA-A	-0.021	0.04	0.604	C	T
rs1736976	T	HLA-A	-0.114	0.021	3.788e-08	A	G
rs11751791	T	HLA-A	0.116	0.059	0.04992	C	T
rs11754253	T	HLA-A	0.116	0.059	0.04992	T	C
rs11751820	T	HLA-A	0.116	0.059	0.04992	C	T
rs3016027	T	HLA-A	0.152	0.024	5.332e-10	T	C
rs2517921	T	HLA-A	-0.106	0.021	3.144e-07	C	T
rs72492262	T	HLA-A	0.116	0.059	0.04992	A	G
rs1736974	T	HLA-A	-0.149	0.021	2.141e-12	A	T
rs1736973	T	HLA-A	-0.149	0.021	2.141e-12	A	G
rs11757182	T	HLA-A	0.12	0.064	0.06073	A	C
rs2523409	T	HLA-A	0.281	0.019	7.819e-47	A	G
rs1632977	T	HLA-A	-0.123	0.021	3.771e-09	C	T
rs9258451	T	HLA-A	0.23	0.047	1.338e-06	T	C
rs1736972	T	HLA-A	-0.149	0.021	2.141e-12	A	C
rs1632976	T	HLA-A	-0.149	0.021	2.141e-12	T	C
rs1736971	T	HLA-A	-0.149	0.021	2.141e-12	G	T
rs1736969	T	HLA-A	-0.149	0.021	2.141e-12	A	T
rs1632973	T	HLA-A	-0.149	0.021	2.141e-12	C	T
rs4098859	T	HLA-A	0.12	0.064	0.06073	A	G
rs1736966	T	HLA-A	-0.149	0.021	2.141e-12	A	G
rs1736965	T	HLA-A	0.203	0.028	1.442e-12	A	G
rs72492266	T	HLA-A	0.116	0.059	0.04992	C	T
rs9380141	T	HLA-A	0.338	0.019	5.203e-64	T	C
rs1632971	T	HLA-A	0.2	0.028	3.148e-12	T	C
rs1736963	T	HLA-A	-0.149	0.021	2.136e-12	G	A
rs9357086	T	HLA-A	0.316	0.021	1.627e-45	G	C
rs2517920	T	HLA-A	-0.149	0.021	2.141e-12	T	G
rs2517919	T	HLA-A	-0.149	0.021	2.141e-12	T	C
rs1611172	T	HLA-A	-0.149	0.021	2.141e-12	C	G
rs1610697	T	HLA-A	-0.149	0.021	2.141e-12	T	C
rs1610663	T	HLA-A	-0.123	0.021	3.771e-09	C	T
rs59416725	T	HLA-A	0.12	0.064	0.06073	T	C
rs1610699	T	HLA-A	-0.121	0.021	5.908e-09	T	G
rs17178896	T	HLA-A	0.261	0.04	1.46e-10	T	A
rs1632969	T	HLA-A	0.161	0.024	2.922e-11	T	G
rs1610669	T	HLA-A	-0.106	0.021	3.151e-07	T	A
rs3926748	T	HLA-A	-0.018	0.041	0.6579	G	A
rs753544	T	HLA-A	-0.148	0.021	3.428e-12	C	T
rs2743936	T	HLA-A	0.275	0.019	6.756e-44	T	A
rs1611182	T	HLA-A	0.26	0.019	3.342e-41	T	G
rs1610700	T	HLA-A	-0.149	0.021	3.058e-12	A	G
rs1610702	T	HLA-A	-0.219	0.023	3.634e-21	G	T
rs1610703	T	HLA-A	-0.106	0.021	3.133e-07	T	A
rs1610706	T	HLA-A	-0.099	0.02	9.859e-07	C	T
rs1610707	T	HLA-A	-0.131	0.02	2.284e-10	C	A
rs79517832	T	HLA-A	0.005	0.046	0.9125	G	C
rs17178952	T	HLA-A	0.12	0.064	0.06082	C	T
rs11753629	T	HLA-A	0.092	0.033	0.005415	G	A
rs1736958	T	HLA-A	-0.149	0.021	2.641e-12	G	A
rs11753654	T	HLA-A	0.047	0.038	0.2107	C	T
rs1736957	T	HLA-A	-0.171	0.02	3.564e-17	T	C
rs1736956	T	HLA-A	-0.099	0.02	1.132e-06	G	A
rs56339890	T	HLA-A	0.216	0.07	0.002031	C	T
rs1736955	T	HLA-A	-0.148	0.021	3.556e-12	C	T
rs3888720	T	HLA-A	0.047	0.038	0.2111	C	T
rs1077432	T	HLA-A	-0.149	0.021	2.141e-12	T	C
rs1077433	T	HLA-A	-0.149	0.021	2.641e-12	G	A
rs1318083	T	HLA-A	-0.149	0.021	2.141e-12	T	A
rs1633105	T	HLA-A	-0.099	0.02	9.902e-07	A	G
rs72846618	T	HLA-A	0.047	0.038	0.2108	G	T
rs72492273	T	HLA-A	0.046	0.037	0.2183	A	G
rs1620173	T	HLA-A	-0.149	0.021	2.141e-12	A	C
rs1619379	T	HLA-A	-0.177	0.019	3.075e-19	C	T
rs1633078	T	HLA-A	-0.177	0.019	3.063e-19	A	T
rs17178989	T	HLA-A	0.228	0.069	0.0009598	T	C
rs1633077	T	HLA-A	-0.162	0.019	2.094e-16	A	G
rs2735028	T	HLA-A	-0.123	0.021	2.606e-09	C	T
rs17185377	T	HLA-A	0.047	0.038	0.2105	C	T
rs2517932	T	HLA-A	0.121	0.042	0.004501	C	G
rs1736951	T	HLA-A	-0.123	0.021	2.606e-09	C	T
rs17185419	T	HLA-A	-0.257	0.04	2.923e-10	A	C
rs17185426	T	HLA-A	-0.257	0.04	2.923e-10	G	A
rs17179038	T	HLA-A	-0.258	0.04	2.11e-10	C	G
rs2743933	T	HLA-A	-0.192	0.05	0.0001334	T	C
rs62394682	T	HLA-A	-0.258	0.04	2.106e-10	C	G
rs1736946	T	HLA-A	-0.123	0.021	2.606e-09	T	C
rs56128518	T	HLA-A	-0.257	0.04	2.913e-10	C	T
rs2743931	T	HLA-A	0.2	0.028	3.148e-12	C	T
rs2394177	T	HLA-A	0.047	0.038	0.2105	A	G
rs1155143	T	HLA-A	-0.151	0.021	6.783e-13	A	G
rs3873245	T	HLA-A	-0.258	0.04	2.106e-10	C	T
rs1610675	T	HLA-A	-0.151	0.021	6.783e-13	C	T
rs1611145	T	HLA-A	-0.192	0.05	0.0001334	A	G
rs2523419	T	HLA-A	0.114	0.042	0.006601	A	G
rs35726606	T	HLA-A	0.047	0.038	0.2105	G	C
rs1633017	T	HLA-A	0.2	0.028	3.148e-12	C	T
rs56324548	T	HLA-A	-0.258	0.04	2.106e-10	T	G
rs34833819	T	HLA-A	0.047	0.038	0.2105	G	A
rs1610677	T	HLA-A	-0.178	0.019	3.986e-20	T	C
rs1610678	T	HLA-A	-0.162	0.019	2.079e-16	T	C
rs1611146	T	HLA-A	-0.192	0.05	0.0001334	T	C
rs1611149	T	HLA-A	-0.162	0.019	2.079e-16	C	T
rs1611165	T	HLA-A	-0.162	0.019	2.079e-16	T	C
rs1632949	T	HLA-A	-0.201	0.019	3.881e-24	T	C
rs1632948	T	HLA-A	-0.162	0.019	2.079e-16	T	C
rs1736936	T	HLA-A	-0.178	0.019	4.971e-20	G	A
rs3823321	T	HLA-A	0.059	0.039	0.1362	G	A
rs3115630	T	HLA-A	0.198	0.036	5.562e-08	T	C
rs1626038	T	HLA-A	-0.166	0.019	4.374e-17	T	C
rs1632942	T	HLA-A	-0.165	0.019	4.682e-17	T	C
rs17875406	T	HLA-A	0.228	0.069	0.0009598	G	A
rs1632933	T	HLA-A	-0.18	0.019	1.588e-20	C	T
rs915669	T	HLA-A	-0.164	0.019	8.406e-17	G	T
rs915668	T	HLA-A	-0.164	0.019	8.406e-17	C	G
rs17179101	T	HLA-A	-0.257	0.04	2.913e-10	C	A
rs17179108	T	HLA-A	-0.116	0.033	0.0005146	C	T
rs1063320	T	HLA-A	-0.164	0.019	8.406e-17	C	G
rs9380142	T	HLA-A	0.327	0.019	1.425e-60	A	G
rs1610696	T	HLA-A	-0.152	0.021	3.044e-13	C	G
rs1233330	T	HLA-A	0.2	0.028	2.42e-12	A	G
rs3869053	T	HLA-A	-0.257	0.04	2.908e-10	A	G
rs2517896	T	HLA-A	0.012	0.034	0.7281	C	T
rs72838286	T	HLA-A	0.091	0.032	0.005057	G	A
rs11753296	T	HLA-A	0.091	0.032	0.005057	G	A
rs1610682	T	HLA-A	-0.21	0.022	2.558e-20	T	C
rs2517892	T	HLA-A	-0.033	0.023	0.1459	T	C
rs9380143	T	HLA-A	0.366	0.019	6.784e-73	C	T
rs62391982	T	HLA-A	-0.258	0.04	2.142e-10	A	C
rs9380145	T	HLA-A	0.366	0.019	5.961e-73	G	C
rs2735020	T	HLA-A	0.005	0.034	0.8857	C	A
rs9258508	T	HLA-A	0.24	0.049	9.525e-07	C	T
rs4713250	T	HLA-A	0.366	0.019	5.922e-73	G	T
rs2523790	T	HLA-A	-0.033	0.023	0.1459	T	G
rs16896049	T	HLA-A	-0.258	0.04	2.142e-10	C	G
rs59098250	T	HLA-A	0.063	0.04	0.1101	C	T
rs9404952	T	HLA-A	0.336	0.017	2.783e-73	G	A
rs60690694	T	HLA-A	-0.258	0.04	2.142e-10	G	C
rs2735018	T	HLA-A	-0.002	0.034	0.9549	G	C
rs2394178	T	HLA-A	0.053	0.025	0.03568	G	A
rs2394180	T	HLA-A	0.093	0.032	0.004267	T	C
rs2735014	T	HLA-A	0.058	0.025	0.02164	C	A
rs7755504	T	HLA-A	0.128	0.05	0.01072	C	G
rs1233324	T	HLA-A	0.201	0.028	2.483e-12	T	C
rs2523781	T	HLA-A	0.009	0.034	0.7925	C	T
rs9258525	T	HLA-A	0.223	0.047	2.682e-06	T	C
rs2735013	T	HLA-A	0.088	0.041	0.03388	A	C
rs2523779	T	HLA-A	0.003	0.034	0.9299	C	T
rs407238	T	HLA-A	0.27	0.019	2.602e-42	C	G
rs2517887	T	HLA-A	0.058	0.025	0.02164	G	C
rs2743937	T	HLA-A	0.058	0.025	0.02164	T	C
rs2517884	T	HLA-A	0.003	0.034	0.9299	G	C
rs2735005	T	HLA-A	-0.033	0.023	0.1459	G	A
rs2735003	T	HLA-A	0.058	0.025	0.02164	T	G
rs79287057	T	HLA-A	0.005	0.046	0.9076	C	T
rs9258537	T	HLA-A	0.058	0.025	0.02164	G	A
rs2734999	T	HLA-A	0.003	0.034	0.9299	C	T
rs2523777	T	HLA-A	0.058	0.025	0.02164	C	T
rs2523776	T	HLA-A	0.003	0.034	0.9299	T	G
rs1611133	T	HLA-A	-0.209	0.022	2.902e-20	C	T
rs4314521	T	HLA-A	-0.258	0.04	2.142e-10	C	T
rs3900927	T	HLA-A	-0.258	0.04	2.142e-10	G	T
rs3900925	T	HLA-A	-0.256	0.04	2.676e-10	C	T
rs2523772	T	HLA-A	0.005	0.034	0.8857	T	C
rs56733837	T	HLA-A	-0.258	0.04	2.142e-10	A	G
rs4607472	T	HLA-A	0.058	0.038	0.131	A	G
rs2523771	T	HLA-A	0.005	0.034	0.8857	C	G
rs1611135	T	HLA-A	-0.148	0.056	0.008391	T	C
rs60167059	T	HLA-A	-0.258	0.04	2.142e-10	C	T
rs62392488	T	HLA-A	-0.258	0.04	2.142e-10	C	T
rs2523769	T	HLA-A	-0.033	0.023	0.1459	A	C
rs56164731	T	HLA-A	-0.1	0.029	0.0006192	G	T
rs1611136	T	HLA-A	-0.213	0.022	6.652e-21	G	A
rs55944615	T	HLA-A	0.054	0.038	0.1563	T	A
rs2844827	T	HLA-A	-0.065	0.024	0.006399	T	C
rs16896081	T	HLA-A	-0.258	0.04	2.161e-10	C	T
rs4084097	T	HLA-A	-0.258	0.04	2.142e-10	T	C
rs116773407	T	HLA-A	-0.258	0.04	2.142e-10	A	G
rs4084096	T	HLA-A	-0.1	0.029	0.0006192	G	T
rs2734994	T	HLA-A	0.003	0.034	0.9282	C	T
rs5013310	T	HLA-A	-0.1	0.029	0.0006192	C	T
rs5013309	T	HLA-A	-0.1	0.029	0.0006192	C	T
rs2734991	T	HLA-A	0.005	0.034	0.8857	C	T
rs2734990	T	HLA-A	-0.065	0.024	0.006399	A	T
rs72843666	T	HLA-A	-0.1	0.029	0.0006192	C	T
rs3094644	T	HLA-A	0.201	0.028	2.483e-12	C	A
rs72843667	T	HLA-A	-0.1	0.029	0.0006192	C	T
rs2523767	T	HLA-A	-0.065	0.024	0.006399	A	G
rs2523766	T	HLA-A	0.005	0.034	0.8857	A	G
rs114853934	T	HLA-A	-0.258	0.04	2.142e-10	G	A
rs2517879	T	HLA-A	-0.065	0.024	0.006399	G	A
rs72843672	T	HLA-A	0.054	0.038	0.1563	C	T
rs9258555	T	HLA-A	0.005	0.034	0.8857	G	C
rs73747715	T	HLA-A	0.054	0.038	0.1563	T	C
rs72843675	T	HLA-A	0.054	0.038	0.1563	T	A
rs3873260	T	HLA-A	-0.065	0.024	0.006399	A	G
rs57581141	T	HLA-A	-0.258	0.04	2.142e-10	C	A
rs9258557	T	HLA-A	0.005	0.034	0.8857	C	T
rs4081563	T	HLA-A	-0.258	0.04	2.142e-10	A	G
rs3998738	T	HLA-A	-0.258	0.04	2.142e-10	A	G
rs72843683	T	HLA-A	0.054	0.038	0.1563	T	C
rs1611750	T	HLA-A	-0.21	0.022	1.796e-20	T	G
rs74636342	T	HLA-A	0.054	0.038	0.1563	G	T
rs115460701	T	HLA-A	-0.258	0.04	2.142e-10	C	T
rs73747723	T	HLA-A	0.178	0.071	0.01205	C	T
rs2894118	T	HLA-A	0.06	0.039	0.1266	G	T
rs2394184	T	HLA-A	0.054	0.038	0.1563	T	C
rs62392521	T	HLA-A	-0.258	0.04	2.142e-10	T	C
rs2394185	T	HLA-A	0.005	0.046	0.9076	T	G
rs2394186	T	HLA-A	0.177	0.026	3.109e-11	A	G
rs28724990	T	HLA-A	-0.097	0.028	0.0004544	T	A
rs56271566	T	HLA-A	-0.258	0.04	2.142e-10	T	G
rs2523765	T	HLA-A	0.239	0.019	3.367e-34	T	A
rs9380146	T	HLA-A	0.332	0.023	8.013e-45	G	A
rs62392524	T	HLA-A	-0.258	0.04	2.142e-10	T	C
rs3886811	T	HLA-A	-0.258	0.04	2.161e-10	T	C
rs72845906	T	HLA-A	0.058	0.038	0.131	T	A
rs2523764	T	HLA-A	-0.262	0.02	6.065e-37	A	G
rs11759549	T	HLA-A	0.128	0.05	0.01072	G	C
rs72845909	T	HLA-A	-0.099	0.029	0.0007753	G	A
rs2734988	T	HLA-A	-0.328	0.021	3.694e-50	G	A
rs3094178	T	HLA-A	0.052	0.021	0.01241	G	C
rs3115628	T	HLA-A	0.054	0.021	0.01001	C	T
rs2523763	T	HLA-A	0.303	0.019	9.666e-53	G	A
rs9258569	T	HLA-A	0.005	0.034	0.8857	C	T
rs2734986	T	HLA-A	-0.325	0.024	2.336e-37	T	C
rs2734985	T	HLA-A	-0.319	0.021	1.135e-46	T	C
rs2523762	T	HLA-A	-0.319	0.021	1.135e-46	A	G
rs2523760	T	HLA-A	-0.319	0.021	1.135e-46	G	A
rs3893527	T	HLA-A	0.004	0.034	0.9048	A	G
rs2247504	T	HLA-A	-0.224	0.019	4.467e-30	G	A
rs2523759	T	HLA-A	-0.32	0.021	6.015e-47	A	G
rs2517868	T	HLA-A	-0.341	0.021	5.589e-53	C	A
rs2107198	T	HLA-A	0.036	0.035	0.3055	G	A
rs2508052	T	HLA-A	-0.325	0.024	2.336e-37	C	A
rs2508050	T	HLA-A	0.056	0.036	0.1194	T	C
rs9258605	T	HLA-A	0.257	0.049	1.893e-07	G	A
rs3115627	T	HLA-A	0.305	0.019	1.786e-53	A	G
rs9258618	T	HLA-A	0.239	0.048	6.166e-07	G	A
rs5013093	T	HLA-A	-0.32	0.021	6.015e-47	C	T
rs2523756	T	HLA-A	-0.234	0.019	3.518e-33	A	G
rs2734984	T	HLA-A	-0.32	0.021	6.015e-47	T	C
rs16896119	T	HLA-A	0.034	0.035	0.3334	G	T
rs3094176	T	HLA-A	-0.326	0.024	1.366e-37	G	A
rs9258631	T	HLA-A	-0.019	0.036	0.5885	A	C
rs9258632	T	HLA-A	0.009	0.026	0.7384	G	A
rs17179234	T	HLA-A	-0.014	0.04	0.7176	C	A
rs17179277	T	HLA-A	-0.188	0.039	1.519e-06	G	A
rs2734981	T	HLA-A	-0.32	0.021	6.015e-47	G	A
rs2734980	T	HLA-A	-0.32	0.021	6.015e-47	G	A
rs2517862	T	HLA-A	-0.326	0.024	1.366e-37	C	T
rs2517861	T	HLA-A	-0.321	0.021	3.088e-47	C	T
rs3115626	T	HLA-A	0.099	0.026	0.0001312	C	T
rs9258645	T	HLA-A	-0.32	0.021	6.015e-47	A	G
rs2975034	T	HLA-A	0.349	0.019	1.294e-67	G	A
rs77003338	T	HLA-A	-0.188	0.039	1.519e-06	G	T
rs2975033	T	HLA-A	0.349	0.019	1.294e-67	G	A
rs2905756	T	HLA-A	0.349	0.019	1.294e-67	A	C
rs58005484	T	HLA-A	0.051	0.029	0.0766	C	T
rs2517860	T	HLA-A	-0.32	0.021	6.015e-47	A	G
rs3094175	T	HLA-A	-0.234	0.019	3.518e-33	A	T
rs9258665	T	HLA-A	0.009	0.026	0.7384	A	G
rs2428510	T	HLA-A	-0.233	0.019	6.359e-33	G	A
rs2517855	T	HLA-A	-0.326	0.024	1.366e-37	G	A
rs2517854	T	HLA-A	-0.234	0.019	3.518e-33	G	C
rs2844826	T	HLA-A	-0.234	0.019	3.518e-33	A	G
rs3132726	T	HLA-A	0.068	0.024	0.004141	A	G
rs2508049	T	HLA-A	-0.326	0.024	1.366e-37	A	G
rs6919513	T	HLA-A	-0.234	0.019	3.518e-33	C	T
rs9258679	T	HLA-A	-0.234	0.019	3.518e-33	A	G
rs73745607	T	HLA-A	0.034	0.035	0.3334	T	C
rs9258687	T	HLA-A	0.009	0.026	0.7384	C	G
rs9258690	T	HLA-A	-0.32	0.021	6.015e-47	G	C
rs3128907	T	HLA-A	0.205	0.028	9.264e-13	T	C
rs1611684	T	HLA-A	-0.234	0.019	3.518e-33	G	A
rs9258726	T	HLA-A	-0.06	0.023	0.01012	A	G
rs1611689	T	HLA-A	-0.326	0.024	1.366e-37	T	A
rs9258730	T	HLA-A	0.009	0.026	0.7384	A	G
rs1611697	T	HLA-A	-0.148	0.056	0.008391	A	C
rs9258738	T	HLA-A	-0.06	0.023	0.01012	A	C
rs1611698	T	HLA-A	-0.326	0.024	1.366e-37	G	T
rs9258739	T	HLA-A	-0.06	0.023	0.01012	G	A
rs1611699	T	HLA-A	-0.234	0.019	3.524e-33	T	A
rs9258740	T	HLA-A	0.009	0.026	0.7384	C	T
rs1611701	T	HLA-A	-0.325	0.024	2.336e-37	C	T
rs3094657	T	HLA-A	0.068	0.024	0.004141	C	G
rs17185692	T	HLA-A	-0.188	0.039	1.519e-06	G	A
rs1611703	T	HLA-A	-0.325	0.024	2.336e-37	A	G
rs1611704	T	HLA-A	0.305	0.019	2.549e-53	C	T
rs6937645	T	HLA-A	0.066	0.044	0.1337	G	A
rs2523822	T	HLA-A	0.349	0.019	1.294e-67	A	G
rs9295822	T	HLA-A	0.066	0.044	0.1337	C	T
rs1611710	T	HLA-A	-0.234	0.019	3.518e-33	C	T
rs9258750	T	HLA-A	0.009	0.026	0.7384	A	G
rs1611711	T	HLA-A	-0.234	0.019	3.518e-33	G	A
rs1611714	T	HLA-A	-0.326	0.024	1.55e-37	G	A
rs1611715	T	HLA-A	0.307	0.019	4.771e-54	A	C
rs2517830	T	HLA-A	0.276	0.038	5.248e-13	T	G
rs1611717	T	HLA-A	-0.234	0.019	3.518e-33	T	C
rs3128906	T	HLA-A	0.068	0.024	0.004112	A	G
rs57276595	T	HLA-A	0.19	0.071	0.007925	C	T
rs56026100	T	HLA-A	0.034	0.035	0.3334	C	T
rs9468643	T	HLA-A	0.066	0.044	0.1337	C	T
rs3094169	T	HLA-A	0.099	0.026	0.0001312	T	C
rs7760172	T	HLA-A	0.068	0.05	0.1786	T	C
rs55815013	T	HLA-A	0.19	0.071	0.007925	T	C
rs58993253	T	HLA-A	0.034	0.035	0.3334	C	T
rs9258766	T	HLA-A	-0.061	0.023	0.01003	G	A
rs1611723	T	HLA-A	-0.217	0.019	3.891e-28	A	G
rs2517829	T	HLA-A	0.056	0.036	0.1194	C	G
rs111434580	T	HLA-A	0.159	0.049	0.001123	T	C
rs9258771	T	HLA-A	-0.061	0.023	0.01003	A	G
rs1611732	T	HLA-A	-0.234	0.019	3.518e-33	C	T
rs3891492	T	HLA-A	-0.061	0.023	0.01003	G	T
rs765649	T	HLA-A	-0.234	0.019	3.518e-33	T	A
rs3891491	T	HLA-A	-0.061	0.023	0.01003	G	A
rs1611736	T	HLA-A	-0.326	0.024	1.55e-37	C	G
rs1611737	T	HLA-A	-0.234	0.019	3.518e-33	C	G
rs62391663	T	HLA-A	-0.189	0.039	1.394e-06	G	T
rs1611738	T	HLA-A	-0.326	0.024	1.55e-37	C	A
rs2524035	T	HLA-A	0.146	0.025	8.324e-09	A	G
rs73725445	T	HLA-A	0.034	0.035	0.3334	A	T
rs1611746	T	HLA-A	-0.326	0.024	1.55e-37	C	T
rs34939740	T	HLA-A	0.345	0.062	3.244e-08	T	C
rs2975030	T	HLA-A	0.343	0.017	1.413e-79	G	A
rs2508046	T	HLA-A	0.066	0.029	0.02409	C	T
rs3128900	T	HLA-A	0.17	0.028	1.17e-09	G	T
rs3094165	T	HLA-A	0.091	0.022	4.589e-05	A	G
rs73725447	T	HLA-A	0.19	0.071	0.007925	G	A
rs2734974	T	HLA-A	-0.231	0.022	2.16e-24	A	G
rs2523818	T	HLA-A	0.354	0.018	2.687e-71	T	G
rs2734973	T	HLA-A	-0.005	0.031	0.8643	C	T
rs2517826	T	HLA-A	-0.231	0.022	2.16e-24	G	A
rs3115623	T	HLA-A	0.157	0.021	9.281e-14	T	C
rs2734971	T	HLA-A	-0.22	0.019	9.573e-30	A	G
rs11967812	T	HLA-A	0.066	0.044	0.1337	T	C
rs1611631	T	HLA-A	-0.168	0.039	1.849e-05	C	T
rs3094159	T	HLA-A	0.157	0.021	9.281e-14	G	A
rs72848640	T	HLA-A	0.034	0.035	0.3343	G	A
rs9258854	T	HLA-A	0.157	0.021	9.281e-14	G	A
rs1611633	T	HLA-A	-0.159	0.052	0.002066	G	A
rs56012230	T	HLA-A	-0.26	0.04	1.854e-10	A	C
rs1611635	T	HLA-A	-0.325	0.024	2.651e-37	C	T
rs72848652	T	HLA-A	0.034	0.035	0.3334	T	C
rs9258866	T	HLA-A	0.22	0.047	3.659e-06	C	A
rs3132718	T	HLA-A	0.157	0.021	9.281e-14	T	C
rs72848653	T	HLA-A	-0.014	0.04	0.7151	C	T
rs1611636	T	HLA-A	-0.159	0.052	0.002066	A	C
rs72848659	T	HLA-A	0.034	0.035	0.3334	A	T
rs3128897	T	HLA-A	0.157	0.021	9.511e-14	G	C
rs9258876	T	HLA-A	0.22	0.047	3.659e-06	G	A
rs3094156	T	HLA-A	0.157	0.021	7.544e-14	G	A
rs115771946	T	HLA-A	0.219	0.043	3.626e-07	C	T
rs885933	T	HLA-A	-0.318	0.024	3.96e-36	C	T
rs9258883	T	HLA-A	0.195	0.022	4.036e-18	C	T
rs138004456	T	HLA-A	-0.113	0.063	0.07182	T	C
rs3893468	T	HLA-A	-0.26	0.04	1.854e-10	C	A
rs3873265	T	HLA-A	0.196	0.022	3.815e-18	T	C
rs1611643	T	HLA-A	-0.159	0.052	0.002066	A	G
rs9258917	T	HLA-A	0.157	0.021	9.568e-14	A	C
rs886398	T	HLA-A	0.057	0.036	0.1133	C	T
rs3094654	T	HLA-A	0.157	0.021	9.281e-14	T	C
rs1611646	T	HLA-A	-0.005	0.031	0.8643	T	C
rs9258966	T	HLA-A	0.157	0.021	9.281e-14	C	T
rs3132714	T	HLA-A	0.157	0.021	9.281e-14	T	C
rs60788372	T	HLA-A	0.034	0.035	0.3334	T	A
rs2844820	T	HLA-A	0.354	0.018	7.536e-72	T	C
rs3128888	T	HLA-A	0.205	0.028	9.264e-13	G	C
rs9258993	T	HLA-A	0.157	0.021	9.281e-14	T	C
rs2523809	T	HLA-A	-0.005	0.031	0.8643	G	T
rs2523807	T	HLA-A	0.056	0.036	0.1193	A	G
rs41264744	T	HLA-A	0.345	0.06	1.45e-08	G	A
rs2524005	T	HLA-A	-0.269	0.023	1.988e-29	G	A
rs9260024	T	HLA-A	0.239	0.048	6.224e-07	C	T
rs9260029	T	HLA-A	0.382	0.017	1.144e-93	C	T
rs12202296	T	HLA-A	0.395	0.017	1.28e-94	T	C
rs13203830	T	HLA-A	0.394	0.017	2.072e-93	G	A
rs9260101	T	HLA-A	0.395	0.016	1.031e-109	G	A
rs35333729	T	HLA-A	0.002	0.05	0.968	G	T
rs9260111	T	HLA-A	0.383	0.017	2.531e-93	A	T
rs35158227	T	HLA-A	0.034	0.035	0.3334	C	T
HLA_A_01	T	HLA-A	-0.325	0.024	2.925e-37	G	T
HLA_A_01.01	T	HLA-A	-0.326	0.025	2.392e-37	A	T
HLA_A_02	T	HLA-A	0.375	0.018	2.296e-78	A	T
HLA_A_02.01	T	HLA-A	0.371	0.019	3.735e-73	G	T
HLA_A_03	T	HLA-A	-0.208	0.028	4.525e-13	T	T
HLA_A_03.01	T	HLA-A	-0.21	0.029	3.712e-13	C	T
HLA_A_11	T	HLA-A	-0.26	0.04	1.893e-10	G	T
HLA_A_23	T	HLA-A	0.189	0.071	0.008046	A	T
HLA_A_23.01	T	HLA-A	0.188	0.072	0.00915	A	T
HLA_A_24	T	HLA-A	-0.014	0.04	0.7172	G	T
HLA_A_24.02	T	HLA-A	-0.022	0.041	0.5907	C	T
HLA_A_29	T	HLA-A	-0.16	0.052	0.002051	G	T
HLA_A_29.02	T	HLA-A	-0.148	0.054	0.006189	C	T
HLA_A_68	T	HLA-A	0.215	0.051	2.419e-05	C	T
HLA_A_68.01	T	HLA-A	0.218	0.06	3e-04	C	T
rs3823342	T	HLA-A	0.362	0.017	1.417e-84	T	C
rs1061235	T	HLA-A	0.064	0.052	0.2116	A	T
rs66585529	T	HLA-A	0.031	0.035	0.3665	C	G
rs2499	T	HLA-A	0.207	0.028	4.578e-13	T	G
rs2571382	T	HLA-A	0.215	0.027	1.274e-15	T	C
rs34941730	T	HLA-A	0.02	0.035	0.5552	T	G
rs9404955	T	HLA-A	0.397	0.017	6.062e-94	C	T
rs2975048	T	HLA-A	0.397	0.017	6.062e-94	G	T
rs376646	T	HLA-A	0.385	0.017	6.316e-95	A	G
rs2975047	T	HLA-A	0.397	0.017	1.05e-93	G	A
rs9260231	T	HLA-A	0.168	0.036	2.835e-06	G	T
rs9260232	T	HLA-A	0.169	0.036	2.148e-06	A	G
rs9260237	T	HLA-A	-0.19	0.039	1.63e-06	G	A
rs2735097	T	HLA-A	0.394	0.017	1.776e-93	C	A
rs9260240	T	HLA-A	-0.186	0.039	1.721e-06	A	G
rs72845119	T	HLA-A	0.029	0.035	0.4073	G	T
rs7763479	T	HLA-A	0.168	0.035	2.355e-06	G	A
rs72845121	T	HLA-A	0.028	0.035	0.4132	C	T
rs9260291	T	HLA-A	0.167	0.035	2.499e-06	G	C
rs1632882	T	HLA-A	-0.343	0.021	1.405e-53	G	T
rs417162	T	HLA-A	0.383	0.017	3.425e-94	C	T
rs13214982	T	HLA-A	0.394	0.017	4.381e-93	A	G
rs2517715	T	HLA-A	0.397	0.017	6.08e-95	T	C
rs114832186	T	HLA-A	-0.191	0.038	7.856e-07	C	A
rs9260364	T	HLA-A	0.171	0.035	1.59e-06	G	C
rs2523949	T	HLA-A	-0.191	0.038	7.802e-07	T	G
rs1632880	T	HLA-A	0.217	0.026	6.638e-16	C	G
rs1632878	T	HLA-A	-0.323	0.024	2.423e-37	C	T
rs1655906	T	HLA-A	0.203	0.027	1.66e-13	A	T
rs3115638	T	HLA-A	-0.191	0.038	7.636e-07	G	A
rs2508037	T	HLA-A	0.384	0.017	2.359e-95	T	C
rs3094674	T	HLA-A	-0.191	0.038	7.802e-07	C	G
rs1655907	T	HLA-A	0.203	0.027	1.656e-13	T	C
rs17185992	T	HLA-A	0.031	0.035	0.3663	T	C
rs62390555	T	HLA-A	-0.26	0.04	1.854e-10	T	G
rs9260433	T	HLA-A	-0.191	0.038	7.802e-07	T	G
rs9260435	T	HLA-A	-0.191	0.038	7.856e-07	T	C
rs7747253	T	HLA-A	0.418	0.015	8.949e-125	C	A
rs35249129	T	HLA-A	0.031	0.035	0.3745	G	A
rs9260497	T	HLA-A	0.239	0.048	6.417e-07	T	C
rs9260498	T	HLA-A	-0.183	0.038	1.953e-06	C	T
rs9260499	T	HLA-A	-0.178	0.038	4.042e-06	G	A
rs2975041	T	HLA-A	0.397	0.017	5.422e-95	T	C
rs1632874	T	HLA-A	0.204	0.028	9.529e-13	G	T
rs9260570	T	HLA-A	-0.203	0.038	1.078e-07	G	A
rs28780070	T	HLA-A	0.396	0.017	4.402e-95	G	C
rs9260602	T	HLA-A	-0.19	0.038	7.892e-07	G	T
rs72848146	T	HLA-A	0.032	0.035	0.3651	C	T
rs9260640	T	HLA-A	-0.179	0.038	2.614e-06	C	T
rs9260653	T	HLA-A	0.206	0.028	5.362e-13	G	A
rs397099	T	HLA-A	-0.189	0.038	9.326e-07	T	A
rs3893538	T	HLA-A	-0.042	0.026	0.1006	T	C
rs892666	T	HLA-A	0.029	0.021	0.1738	T	C
rs12665039	T	HLA-A	0.037	0.051	0.4631	T	C
rs429511	T	HLA-A	-0.31	0.024	4.04e-35	T	C
rs2517702	T	HLA-A	0.399	0.017	1.126e-94	C	A
rs9260672	T	HLA-A	0.239	0.048	7.829e-07	C	T
rs2523942	T	HLA-A	-0.179	0.038	3.023e-06	T	G
rs2735087	T	HLA-A	-0.188	0.038	9.898e-07	G	A
rs2517701	T	HLA-A	0.398	0.017	3.696e-94	A	T
rs2517700	T	HLA-A	-0.196	0.038	2.989e-07	C	T
rs2571397	T	HLA-A	-0.196	0.038	3.01e-07	G	T
rs1632994	T	HLA-A	0.226	0.019	9.821e-31	T	C
rs9260684	T	HLA-A	-0.016	0.031	0.6008	C	T
rs2735085	T	HLA-A	-0.119	0.026	3.646e-06	G	A
rs2523937	T	HLA-A	-0.122	0.026	2.387e-06	C	G
rs2735083	T	HLA-A	-0.116	0.026	7.242e-06	G	T
rs2571400	T	HLA-A	-0.255	0.018	3.844e-40	C	G
rs441808	T	HLA-A	0.222	0.019	7.659e-30	T	C
rs9260702	T	HLA-A	0.192	0.029	1.021e-10	A	C
rs1655916	T	HLA-A	-0.045	0.035	0.1922	T	C
rs72500497	T	HLA-A	0.071	0.051	0.165	C	T
rs6931952	T	HLA-A	0.204	0.03	1.219e-11	T	G
rs2428521	T	HLA-A	0.231	0.019	3.022e-32	T	G
rs2735081	T	HLA-A	-0.159	0.052	0.002067	T	C
rs2517689	T	HLA-A	0.228	0.019	1.83e-31	C	T
rs17179992	T	HLA-A	-0.265	0.041	8.852e-11	T	C
rs9260706	T	HLA-A	0.204	0.03	1.207e-11	A	G
rs6457106	T	HLA-A	0.211	0.051	4.037e-05	C	T
rs56673893	T	HLA-A	0.262	0.047	3.071e-08	C	T
rs2517688	T	HLA-A	-0.189	0.038	9.136e-07	C	T
rs4713269	T	HLA-A	0.345	0.019	8.886e-65	A	T
rs7739434	T	HLA-A	0.111	0.025	9.993e-06	G	A
rs2252965	T	HLA-A	-0.223	0.021	2.099e-25	A	T
rs4472395	T	HLA-A	0.192	0.029	1.021e-10	A	T
rs9260729	T	HLA-A	0.274	0.034	4.899e-15	C	T
rs2571402	T	HLA-A	0.228	0.019	2.687e-32	A	T
rs9260733	T	HLA-A	0.239	0.048	7.81e-07	G	A
rs9260734	T	HLA-A	-0.109	0.027	7.296e-05	G	A
rs9260736	T	HLA-A	0.239	0.048	7.81e-07	C	T
rs9357088	T	HLA-A	0.365	0.019	9.917e-72	G	T
rs3903160	T	HLA-A	0.347	0.019	1.89e-66	G	A
rs9260737	T	HLA-A	0.188	0.029	2.009e-10	G	A
rs3873283	T	HLA-A	-0.108	0.027	7.504e-05	A	G
rs9260740	T	HLA-A	0.078	0.026	0.003434	T	C
rs6457109	T	HLA-A	0.201	0.033	2.226e-09	T	C
rs2844806	T	HLA-A	-0.206	0.019	2.702e-26	C	T
rs7755763	T	HLA-A	0.24	0.046	2.729e-07	A	T
rs6457110	T	HLA-A	0.401	0.017	2.518e-103	T	A
rs6914699	T	HLA-A	0.38	0.017	2.278e-91	T	C
rs6935053	T	HLA-A	0.347	0.019	3.841e-64	A	C
rs3893259	T	HLA-A	0.192	0.029	1.021e-10	A	G
rs2517677	T	HLA-A	-0.039	0.037	0.2847	G	A
rs4713270	T	HLA-A	0.345	0.019	8.886e-65	G	A
rs3869062	T	HLA-A	-0.265	0.041	8.852e-11	A	G
rs3893464	T	HLA-A	-0.305	0.018	4.184e-55	G	A
rs9260759	T	HLA-A	0.266	0.034	1.412e-14	C	T
rs9260761	T	HLA-A	0.193	0.03	1.051e-10	T	C
rs4538750	T	HLA-A	0.326	0.019	6.578e-59	G	A
rs4391295	T	HLA-A	0.326	0.019	6.637e-59	C	T
rs4248140	T	HLA-A	0.363	0.018	9.03e-79	T	C
rs4248141	T	HLA-A	0.341	0.019	3.156e-63	G	A
rs17180100	T	HLA-A	0.254	0.047	7.131e-08	C	T
rs4959036	T	HLA-A	0.192	0.029	1.021e-10	G	T
rs4959037	T	HLA-A	0.326	0.019	6.576e-59	A	T
rs12193100	T	HLA-A	0.345	0.019	8.886e-65	G	A
rs12193110	T	HLA-A	0.326	0.019	6.576e-59	C	T
rs12206499	T	HLA-A	0.341	0.019	3.156e-63	A	G
rs565596575	T	HLA-A	0.326	0.019	6.575e-59	T	C
rs542123693	T	HLA-A	0.326	0.019	6.575e-59	G	T
rs2517673	T	HLA-A	-0.096	0.032	0.00239	G	A
rs4713274	T	HLA-A	0.368	0.019	8.492e-73	G	C
rs11752303	T	HLA-A	0.368	0.019	8.492e-73	G	A
rs4713275	T	HLA-A	0.368	0.019	8.492e-73	A	C
rs113213828	T	HLA-A	0.208	0.051	4.348e-05	A	G
rs2256539	T	HLA-A	0.102	0.02	3.234e-07	C	T
rs2523972	T	HLA-A	0.233	0.018	4.214e-34	T	C
rs2256543	T	HLA-A	0.283	0.018	1.112e-48	T	C
rs3202637	T	HLA-A	0.131	0.023	2.248e-08	C	T
rs1061535	T	HLA-A	0.054	0.026	0.04002	T	C
rs6939037	T	HLA-A	-0.243	0.031	1.694e-14	T	C
rs6916422	T	HLA-A	0.345	0.019	8.886e-65	C	T
rs2523971	T	HLA-A	-0.253	0.021	6.759e-31	C	A
rs17186566	T	HLA-A	-0.266	0.041	8.586e-11	A	T
rs9378141	T	HLA-A	0.345	0.019	1.192e-63	A	C
rs9404959	T	HLA-A	0.345	0.019	1.192e-63	C	A
rs12195260	T	HLA-A	0.339	0.019	2.31e-62	G	A
rs2571377	T	HLA-A	-0.224	0.021	1.205e-25	G	T
rs2517670	T	HLA-A	0.086	0.02	1.395e-05	G	C
rs2523969	T	HLA-A	-0.011	0.028	0.6819	A	T
rs2735080	T	HLA-A	0.105	0.02	1.167e-07	T	G
rs2735079	T	HLA-A	0.105	0.02	1.183e-07	T	C
rs9260786	T	HLA-A	0.188	0.03	2.877e-10	C	G
rs2523966	T	HLA-A	0.28	0.019	7.211e-47	G	A
rs2523965	T	HLA-A	-0.225	0.021	1.071e-25	A	C
rs2523964	T	HLA-A	-0.225	0.021	1.432e-25	C	T
rs2523963	T	HLA-A	-0.225	0.021	1.071e-25	A	T
rs2523962	T	HLA-A	-0.223	0.021	2.608e-25	G	A
rs2523961	T	HLA-A	0.05	0.031	0.1081	G	A
rs9260794	T	HLA-A	0.208	0.024	3.102e-17	A	T
rs435766	T	HLA-A	0.105	0.02	1.183e-07	A	G
rs1264813	T	HLA-A	-0.046	0.035	0.1875	C	T
rs2523960	T	HLA-A	-0.225	0.021	1.101e-25	T	C
rs17180311	T	HLA-A	0.177	0.072	0.01425	G	A
rs2523957	T	HLA-A	0.106	0.02	8.133e-08	G	A
rs2256902	T	HLA-A	0.056	0.031	0.07373	G	A
rs5009448	T	HLA-A	0.138	0.022	4.643e-10	T	C
rs2844805	T	HLA-A	-0.226	0.021	3.63e-26	G	A
rs2256919	T	HLA-A	0.103	0.02	2.28e-07	C	A
rs2394249	T	HLA-A	-0.265	0.04	9.206e-11	A	T
rs2256922	T	HLA-A	-0.222	0.021	3.418e-25	C	T
rs4959010	T	HLA-A	0.342	0.019	4.489e-63	T	C
rs56289102	T	HLA-A	-0.265	0.04	9.075e-11	C	T
rs2571376	T	HLA-A	-0.221	0.021	4.402e-25	C	T
rs2735078	T	HLA-A	-0.221	0.021	4.402e-25	A	G
rs9295825	T	HLA-A	0.365	0.019	7.915e-71	G	A
rs9366750	T	HLA-A	0.364	0.019	1.506e-70	A	T
rs2523947	T	HLA-A	-0.012	0.027	0.6586	C	A
rs2523946	T	HLA-A	0.294	0.018	5.169e-52	C	T
rs3823352	T	HLA-A	0.343	0.019	2.656e-63	G	C
rs3823354	T	HLA-A	0.343	0.019	2.656e-63	T	A
rs3823355	T	HLA-A	0.342	0.019	5.177e-63	C	T
rs2844804	T	HLA-A	0.294	0.018	3.861e-52	T	G
rs3823358	T	HLA-A	0.342	0.019	4.413e-63	G	A
rs35066870	T	HLA-A	0.342	0.019	7.604e-63	A	G
rs9260828	T	HLA-A	0.239	0.048	7.742e-07	G	A
rs6942179	T	HLA-A	0.343	0.019	2.957e-63	C	A
rs2232238	T	HLA-A	-0.012	0.027	0.6705	T	C
rs2232239	T	HLA-A	0.233	0.048	1.296e-06	T	C
rs2523943	T	HLA-A	-0.065	0.029	0.02571	T	G
rs9260830	T	HLA-A	0.233	0.048	1.285e-06	G	C
rs400488	T	HLA-A	-0.012	0.027	0.6705	G	A
rs58031868	T	HLA-A	0.172	0.068	0.01178	C	T
rs6904029	T	HLA-A	0.343	0.019	2.957e-63	G	A
rs6903753	T	HLA-A	0.342	0.019	5.177e-63	A	G
rs1128306	T	HLA-A	-0.012	0.027	0.6548	G	A
rs2071568	T	HLA-A	0.342	0.019	4.489e-63	G	A
rs9260833	T	HLA-A	0.229	0.049	2.594e-06	C	A
rs2735076	T	HLA-A	0.123	0.023	6.337e-08	A	G
rs9260836	T	HLA-A	0.239	0.048	7.81e-07	G	A
rs9260837	T	HLA-A	0.239	0.048	7.81e-07	C	A
rs2394250	T	HLA-A	0.229	0.019	2.514e-31	G	T
rs3823363	T	HLA-A	-0.179	0.019	1.909e-19	C	T
rs2893999	T	HLA-A	-0.265	0.04	9.075e-11	T	C
rs2245950	T	HLA-A	-0.155	0.02	4.427e-14	G	A
rs2245958	T	HLA-A	-0.155	0.02	5.091e-14	G	A
rs3823372	T	HLA-A	0.239	0.048	7.81e-07	G	A
rs2245961	T	HLA-A	0.158	0.02	1.874e-15	C	A
rs3823374	T	HLA-A	0.295	0.019	3e-48	C	A
rs3823375	T	HLA-A	0.297	0.019	1.387e-48	T	C
rs3823376	T	HLA-A	-0.237	0.019	1.505e-33	C	T
rs3823377	T	HLA-A	0.3	0.019	8.423e-49	C	A
rs2844803	T	HLA-A	0.332	0.018	1.303e-68	T	C
rs3823382	T	HLA-A	0.239	0.048	7.81e-07	A	T
rs2571375	T	HLA-A	0.073	0.034	0.0313	A	G
rs3823384	T	HLA-A	0.233	0.048	1.296e-06	A	G
rs75461878	T	HLA-A	0.187	0.055	0.000734	C	G
rs9260860	T	HLA-A	0.238	0.048	8.032e-07	C	T
rs9260861	T	HLA-A	0.235	0.048	1.079e-06	C	T
rs2246198	T	HLA-A	0.065	0.029	0.02317	G	A
rs2246199	T	HLA-A	-0.024	0.033	0.4752	C	T
rs9260862	T	HLA-A	0.237	0.047	7.112e-07	C	T
rs9260863	T	HLA-A	0.235	0.048	1.006e-06	G	T
rs9260864	T	HLA-A	0.238	0.048	8.032e-07	G	A
rs9260865	T	HLA-A	0.235	0.048	1.006e-06	T	C
rs9260869	T	HLA-A	0.239	0.048	7.81e-07	C	T
rs9260871	T	HLA-A	0.239	0.048	7.81e-07	T	A
rs9260873	T	HLA-A	0.239	0.048	7.81e-07	T	C
rs2108691	T	HLA-A	0.039	0.03	0.1902	G	T
rs9260914	T	HLA-A	0.239	0.048	7.81e-07	G	A
rs2735069	T	HLA-A	0.033	0.03	0.2729	G	T
rs9260916	T	HLA-A	0.241	0.048	6.235e-07	C	T
rs9260918	T	HLA-A	0.188	0.036	1.823e-07	C	T
rs2844802	T	HLA-A	-0.252	0.021	4.639e-31	A	T
rs9260919	T	HLA-A	0.239	0.048	7.81e-07	C	T
rs3873291	T	HLA-A	-0.265	0.04	9.031e-11	G	A
rs2517810	T	HLA-A	0.039	0.03	0.1927	C	G
rs423808	T	HLA-A	0.039	0.03	0.1914	G	T
rs410909	T	HLA-A	0.039	0.03	0.1902	G	T
rs2246638	T	HLA-A	0.1	0.026	0.0001683	G	A
rs2246642	T	HLA-A	0.039	0.03	0.1902	G	A
rs2394255	T	HLA-A	-0.161	0.019	3.355e-16	A	G
rs379221	T	HLA-A	0.009	0.028	0.744	A	G
rs401618	T	HLA-A	-0.252	0.021	4.639e-31	A	G
rs2735068	T	HLA-A	0.024	0.041	0.5655	A	G
rs3891158	T	HLA-A	-0.104	0.02	2.225e-07	G	C
rs73725904	T	HLA-A	0.045	0.04	0.2651	G	C
rs73428121	T	HLA-A	0.044	0.04	0.2745	A	C
rs2517808	T	HLA-A	-0.148	0.056	0.008474	C	T
rs73428122	T	HLA-A	0.028	0.04	0.4856	T	G
rs2735067	T	HLA-A	-0.252	0.021	4.639e-31	A	G
rs57035982	T	HLA-A	0.041	0.04	0.3039	G	A
rs57680173	T	HLA-A	0.042	0.04	0.294	G	T
rs9260929	T	HLA-A	0.232	0.048	1.401e-06	T	C
rs3873293	T	HLA-A	-0.161	0.019	3.355e-16	A	G
rs34513540	T	HLA-A	0.044	0.04	0.2745	G	T
rs11759891	T	HLA-A	0.044	0.04	0.2745	A	T
rs11757750	T	HLA-A	0.045	0.04	0.2651	T	C
rs58867136	T	HLA-A	0.044	0.04	0.2745	A	G
rs17186930	T	HLA-A	0.043	0.04	0.2795	C	T
rs17186937	T	HLA-A	0.045	0.04	0.2651	T	C
rs17186944	T	HLA-A	0.044	0.04	0.2745	C	T
rs11755966	T	HLA-A	0.044	0.04	0.2745	G	A
rs11755984	T	HLA-A	0.045	0.04	0.2651	G	A
rs11755961	T	HLA-A	0.044	0.04	0.2745	C	T
rs11755992	T	HLA-A	0.045	0.04	0.2651	C	G
rs2735065	T	HLA-A	-0.011	0.047	0.8174	C	A
rs73725910	T	HLA-A	0.049	0.041	0.23	G	A
rs73725911	T	HLA-A	0.049	0.041	0.2302	T	C
rs73428151	T	HLA-A	0.049	0.041	0.2302	A	G
rs73428152	T	HLA-A	0.045	0.04	0.2651	C	A
rs12662947	T	HLA-A	0.044	0.04	0.2745	T	C
rs12662967	T	HLA-A	0.044	0.04	0.2745	T	C
rs4947244	T	HLA-A	0.364	0.019	2.63e-70	C	G
rs34894339	T	HLA-A	0.044	0.04	0.2745	A	G
rs3901554	T	HLA-A	0.232	0.048	1.401e-06	T	C
rs5025708	T	HLA-A	0.188	0.031	1.2e-09	G	T
rs17187077	T	HLA-A	0.044	0.039	0.264	A	C
rs17187141	T	HLA-A	0.051	0.04	0.199	T	C
rs73725921	T	HLA-A	0.048	0.04	0.2381	G	A
rs17180794	T	HLA-A	0.051	0.04	0.2061	T	C
rs76517404	T	HLA-A	0.048	0.04	0.2381	T	C
rs73410524	T	HLA-A	0.04	0.04	0.3215	G	A
rs73410525	T	HLA-A	0.044	0.04	0.2745	C	A
rs35697864	T	HLA-A	0.348	0.061	1.851e-08	A	G
rs12665186	T	HLA-A	0.043	0.041	0.2975	A	G
rs9260930	T	HLA-A	0.238	0.048	8.308e-07	T	C
rs4959039	T	HLA-A	0.352	0.019	3.334e-66	A	G
rs12662611	T	HLA-A	0.044	0.04	0.2745	C	T
rs6457120	T	HLA-A	-0.171	0.019	1.678e-19	A	G
rs12664166	T	HLA-A	0.045	0.04	0.2651	T	G
rs9260932	T	HLA-A	0.236	0.048	9.786e-07	T	C
rs9260933	T	HLA-A	0.239	0.048	7.81e-07	A	G
rs9260936	T	HLA-A	0.257	0.048	1.377e-07	G	A
rs9260938	T	HLA-A	0.248	0.048	3.215e-07	A	G
rs9260939	T	HLA-A	0.245	0.048	4.081e-07	C	T
rs9260941	T	HLA-A	0.248	0.048	3.215e-07	T	A
rs9260943	T	HLA-A	0.248	0.048	3.215e-07	A	C
rs9260954	T	HLA-A	0.241	0.048	5.922e-07	C	G
rs16896853	T	HLA-A	0.044	0.055	0.4188	C	A
rs9260960	T	HLA-A	0.144	0.032	1.052e-05	C	G
rs9260961	T	HLA-A	0.145	0.033	9.515e-06	G	T
rs1632926	T	HLA-A	-0.308	0.024	1.623e-34	A	G
rs9260966	T	HLA-A	0.141	0.032	1.545e-05	G	A
rs9260967	T	HLA-A	0.136	0.032	2.493e-05	G	A
rs9260968	T	HLA-A	0.137	0.032	2.271e-05	C	A
rs2530389	T	HLA-A	0.022	0.041	0.5811	A	C
rs2517807	T	HLA-A	0.018	0.041	0.6658	C	T
rs9260975	T	HLA-A	0.137	0.032	2.271e-05	C	T
rs17187252	T	HLA-A	0.045	0.04	0.2651	G	A
rs9260978	T	HLA-A	0.136	0.032	2.493e-05	C	T
rs9260982	T	HLA-A	0.136	0.032	2.493e-05	T	A
rs9260983	T	HLA-A	0.241	0.048	5.922e-07	G	C
rs9260984	T	HLA-A	0.241	0.048	5.922e-07	G	A
rs9260988	T	HLA-A	0.136	0.032	2.493e-05	T	C
rs543555496	T	HLA-A	0.238	0.048	7.447e-07	C	T
rs9260994	T	HLA-A	0.137	0.032	2.271e-05	C	G
rs6457121	T	HLA-A	-0.16	0.019	5.152e-16	A	G
rs6910898	T	HLA-A	0.139	0.032	1.708e-05	T	C
rs9260997	T	HLA-A	0.198	0.03	4.746e-11	T	C
rs6911583	T	HLA-A	0.045	0.04	0.2651	T	C
rs9260998	T	HLA-A	0.241	0.048	5.922e-07	A	G
rs58858573	T	HLA-A	0.045	0.04	0.2651	C	A
rs9261005	T	HLA-A	0.241	0.048	5.922e-07	G	C
rs9261006	T	HLA-A	-0.161	0.019	4.858e-16	T	C
rs9261008	T	HLA-A	0.137	0.032	2.271e-05	T	C
rs9261011	T	HLA-A	0.254	0.051	8.494e-07	G	A
rs9261013	T	HLA-A	0.136	0.032	2.493e-05	A	G
rs9261016	T	HLA-A	0.137	0.032	2.271e-05	C	T
rs6911279	T	HLA-A	0.137	0.032	2.271e-05	A	G
rs6912080	T	HLA-A	0.136	0.032	2.493e-05	G	T
rs9261020	T	HLA-A	0.137	0.032	2.271e-05	C	T
rs9261026	T	HLA-A	0.137	0.032	2.271e-05	C	T
rs9261029	T	HLA-A	0.241	0.048	5.922e-07	T	C
rs9261035	T	HLA-A	0.241	0.048	5.922e-07	G	A
rs9261036	T	HLA-A	0.257	0.048	9.058e-08	G	A
rs9261037	T	HLA-A	0.245	0.048	4.081e-07	A	G
rs9261040	T	HLA-A	0.248	0.048	3.215e-07	A	G
rs9261043	T	HLA-A	0.264	0.036	5.79e-13	C	T
rs9261044	T	HLA-A	0.248	0.048	3.215e-07	C	G
rs356959	T	HLA-A	-0.308	0.024	1.623e-34	G	A
rs6941318	T	HLA-A	0.137	0.032	2.271e-05	T	C
rs9261045	T	HLA-A	0.241	0.048	5.922e-07	G	A
rs12210359	T	HLA-A	0.312	0.043	8.951e-13	C	T
rs58226366	T	HLA-A	0.235	0.048	1.069e-06	G	C
rs6923777	T	HLA-A	-0.162	0.019	2.789e-16	A	G
rs6903621	T	HLA-A	0.243	0.048	5.277e-07	T	C
rs6923856	T	HLA-A	0.243	0.048	5.041e-07	C	T
rs6924097	T	HLA-A	0.261	0.047	3.906e-08	A	G
rs9261056	T	HLA-A	0.241	0.048	5.939e-07	C	G
rs9261058	T	HLA-A	0.24	0.048	6.031e-07	G	A
rs9261059	T	HLA-A	0.241	0.048	5.939e-07	T	C
rs12664967	T	HLA-A	0.049	0.041	0.2261	C	G
rs356960	T	HLA-A	0.018	0.041	0.6637	C	T
rs9261063	T	HLA-A	0.248	0.048	3.215e-07	G	T
rs558185119	T	HLA-A	0.045	0.04	0.2651	G	A
rs9261080	T	HLA-A	0.248	0.048	3.215e-07	A	G
rs9261081	T	HLA-A	0.248	0.048	3.215e-07	T	C
rs574372061	T	HLA-A	-0.263	0.04	1.203e-10	C	A
rs72502509	T	HLA-A	0.045	0.04	0.2651	C	T
rs9261084	T	HLA-A	0.241	0.049	8.375e-07	C	T
rs9261085	T	HLA-A	0.245	0.048	4.081e-07	T	C
rs9261086	T	HLA-A	0.248	0.048	3.215e-07	A	T
rs9261088	T	HLA-A	0.248	0.048	3.215e-07	C	T
rs9261089	T	HLA-A	0.248	0.048	3.215e-07	T	C
rs9261090	T	HLA-A	0.248	0.048	3.215e-07	C	T
rs9261091	T	HLA-A	0.248	0.048	3.215e-07	G	T
rs11755549	T	HLA-A	0.045	0.04	0.2651	A	G
rs11760176	T	HLA-A	0.055	0.042	0.1924	C	T
rs7758512	T	HLA-A	0.136	0.032	2.493e-05	T	G
rs9261093	T	HLA-A	0.241	0.048	5.922e-07	T	C
rs9295826	T	HLA-A	0.352	0.019	1.522e-65	C	T
rs7742799	T	HLA-A	0.045	0.04	0.2651	G	A
rs3094146	T	HLA-A	-0.314	0.031	1.044e-22	G	C
rs189605	T	HLA-A	0.037	0.038	0.3355	A	G
rs6905157	T	HLA-A	0.136	0.032	2.493e-05	A	G
rs58161072	T	HLA-A	-0.261	0.04	1.5e-10	C	T
rs9261099	T	HLA-A	0.24	0.05	1.424e-06	T	C
rs6912001	T	HLA-A	0.045	0.04	0.2651	G	C
rs356966	T	HLA-A	-0.257	0.02	3.419e-34	G	A
rs9261103	T	HLA-A	0.136	0.032	2.493e-05	T	C
rs2286405	T	HLA-A	0.136	0.032	2.493e-05	A	G
rs9393986	T	HLA-A	0.364	0.019	4.023e-70	T	C
rs2286404	T	HLA-A	-0.261	0.04	1.5e-10	T	C
rs356967	T	HLA-A	-0.252	0.021	4.639e-31	G	A
rs4313034	T	HLA-A	0.117	0.025	2.625e-06	C	T
rs7768179	T	HLA-A	0.132	0.033	5.427e-05	A	G
rs7750514	T	HLA-A	0.136	0.032	2.493e-05	T	C
rs7768931	T	HLA-A	0.241	0.048	5.922e-07	G	A
rs9261105	T	HLA-A	0.137	0.032	2.271e-05	A	G
rs356968	T	HLA-A	-0.252	0.021	4.639e-31	G	T
rs6940082	T	HLA-A	0.241	0.048	5.922e-07	G	C
rs2240619	T	HLA-A	-0.161	0.019	3.649e-16	C	A
rs9261108	T	HLA-A	0.241	0.048	5.922e-07	G	A
rs73414465	T	HLA-A	0.045	0.04	0.2651	T	C
rs73725953	T	HLA-A	0.049	0.04	0.2219	A	C
rs9261109	T	HLA-A	0.241	0.048	5.922e-07	C	G
rs3765604	T	HLA-A	0.136	0.032	2.493e-05	C	G
rs9261114	T	HLA-A	0.241	0.048	5.922e-07	G	C
rs2275853	T	HLA-A	0.241	0.048	5.922e-07	G	C
rs356969	T	HLA-A	-0.252	0.021	4.639e-31	G	C
rs9261115	T	HLA-A	0.136	0.032	2.493e-05	G	C
rs12661053	T	HLA-A	0.045	0.04	0.2651	C	T
rs4713281	T	HLA-A	0.364	0.019	4.023e-70	G	A
rs356970	T	HLA-A	-0.149	0.056	0.00814	T	C
rs9261119	T	HLA-A	0.248	0.048	3.23e-07	G	A
rs9261127	T	HLA-A	0.248	0.048	3.258e-07	T	C
rs9261129	T	HLA-A	0.136	0.032	2.493e-05	T	C
rs11753431	T	HLA-A	0.045	0.04	0.2651	G	A
rs356971	T	HLA-A	-0.308	0.024	1.623e-34	T	G
rs3734835	T	HLA-A	0.137	0.032	2.271e-05	T	C
rs73725957	T	HLA-A	0.109	0.053	0.04075	T	G
rs73725959	T	HLA-A	0.048	0.057	0.3989	G	A
rs3734836	T	HLA-A	0.248	0.048	3.215e-07	T	C
rs78453967	T	HLA-A	0.045	0.04	0.2651	C	T
rs11753957	T	HLA-A	0.039	0.04	0.3346	C	T
rs11753960	T	HLA-A	0.045	0.04	0.2651	C	T
rs9261130	T	HLA-A	0.248	0.048	3.215e-07	G	A
rs3121597	T	HLA-A	0.203	0.032	2.318e-10	A	G
rs9261132	T	HLA-A	0.214	0.046	2.985e-06	T	C
rs9261133	T	HLA-A	0.248	0.048	3.215e-07	T	C
rs9261136	T	HLA-A	0.193	0.03	1.275e-10	C	T
rs9261138	T	HLA-A	0.24	0.048	5.938e-07	C	T
rs11759388	T	HLA-A	0.045	0.04	0.2651	A	G
rs16896044	T	HLA-A	-0.261	0.04	1.5e-10	G	A
rs62388749	T	HLA-A	-0.261	0.04	1.521e-10	G	C
rs11965585	T	HLA-A	0.045	0.04	0.2651	G	A
rs11965659	T	HLA-A	0.045	0.04	0.2651	G	C
rs6457126	T	HLA-A	-0.162	0.019	3.111e-16	C	T
rs356956	T	HLA-A	0.018	0.041	0.6637	T	A
rs356955	T	HLA-A	0.018	0.041	0.6637	C	T
rs356954	T	HLA-A	-0.252	0.021	4.639e-31	T	C
rs9261142	T	HLA-A	0.199	0.03	5.097e-11	C	A
rs9261143	T	HLA-A	0.2	0.03	3.644e-11	T	C
rs9357092	T	HLA-A	0.361	0.019	3.121e-69	G	A
rs9261144	T	HLA-A	0.16	0.043	0.0001879	C	T
rs73725962	T	HLA-A	0.037	0.057	0.518	C	A
rs9261145	T	HLA-A	0.137	0.032	2.271e-05	C	T
rs9261146	T	HLA-A	0.242	0.048	5.75e-07	A	G
rs9261147	T	HLA-A	0.238	0.048	7.447e-07	A	G
rs56073777	T	HLA-A	-0.261	0.04	1.5e-10	G	T
rs9348835	T	HLA-A	0.364	0.019	4.023e-70	A	G
rs6926792	T	HLA-A	0.137	0.032	2.271e-05	G	A
rs6931672	T	HLA-A	0.045	0.04	0.2651	G	A
rs3115631	T	HLA-A	-0.314	0.031	1.01e-22	T	A
rs56344665	T	HLA-A	0.048	0.057	0.3989	T	C
rs6931776	T	HLA-A	0.136	0.032	2.493e-05	A	G
rs6932091	T	HLA-A	0.045	0.04	0.2651	C	T
rs165256	T	HLA-A	0.034	0.03	0.2587	T	C
rs9261149	T	HLA-A	0.136	0.032	2.493e-05	T	C
rs77216932	T	HLA-A	0.164	0.057	0.004041	T	C
rs4711206	T	HLA-A	0.352	0.019	1.622e-65	G	A
rs3869065	T	HLA-A	-0.069	0.02	0.0006181	C	G
rs9261151	T	HLA-A	0.241	0.048	5.922e-07	G	A
rs3893530	T	HLA-A	0.136	0.032	2.493e-05	G	A
rs3891157	T	HLA-A	0.241	0.048	5.922e-07	T	G
rs3129012	T	HLA-A	-0.312	0.024	4.032e-35	G	A
rs3891156	T	HLA-A	0.241	0.048	5.922e-07	G	A
rs6928966	T	HLA-A	0.045	0.04	0.2651	T	C
rs17193851	T	HLA-A	0.045	0.04	0.2651	T	C
rs10947045	T	HLA-A	0.045	0.04	0.2651	C	T
rs165255	T	HLA-A	-0.252	0.021	5.415e-31	G	C
rs6912454	T	HLA-A	0.241	0.048	5.922e-07	C	A
rs10807060	T	HLA-A	0.046	0.04	0.2524	G	A
rs9261156	T	HLA-A	0.241	0.048	5.922e-07	G	T
rs73416498	T	HLA-A	0.045	0.04	0.2651	G	A
rs6919438	T	HLA-A	0.241	0.048	5.922e-07	A	G
rs6919617	T	HLA-A	0.136	0.032	2.493e-05	A	G
rs6920254	T	HLA-A	0.241	0.048	5.922e-07	G	A
rs259926	T	HLA-A	-0.306	0.024	2.415e-34	C	T
rs1150743	T	HLA-A	-0.053	0.035	0.124	C	T
rs6925061	T	HLA-A	0.241	0.048	5.922e-07	C	T
rs73416501	T	HLA-A	0.045	0.04	0.2651	G	A
rs259925	T	HLA-A	0.018	0.041	0.6637	G	A
rs259924	T	HLA-A	0.018	0.041	0.6637	A	G
rs9261158	T	HLA-A	0.241	0.048	5.922e-07	C	G
rs9261159	T	HLA-A	0.238	0.048	7.447e-07	G	A
rs9261160	T	HLA-A	0.241	0.048	5.922e-07	T	C
rs166325	T	HLA-A	0.018	0.041	0.6637	G	C
rs9261171	T	HLA-A	0.241	0.048	5.922e-07	A	G
rs3094145	T	HLA-A	0.193	0.03	1.275e-10	C	T
rs9261174	T	HLA-A	0.137	0.032	2.271e-05	T	C
rs7760299	T	HLA-A	0.138	0.032	1.933e-05	A	G
rs7746866	T	HLA-A	0.137	0.032	2.271e-05	T	C
rs9261179	T	HLA-A	0.241	0.048	5.922e-07	C	T
rs9261180	T	HLA-A	0.136	0.032	2.493e-05	G	C
rs9261185	T	HLA-A	0.137	0.032	2.271e-05	A	G
rs4448133	T	HLA-A	0.136	0.032	2.493e-05	A	G
rs2894006	T	HLA-A	0.045	0.04	0.2651	G	A
rs9261189	T	HLA-A	0.136	0.032	2.493e-05	C	T
rs16896923	T	HLA-A	-0.261	0.04	1.5e-10	T	C
rs17187523	T	HLA-A	0.045	0.04	0.2651	C	T
rs10947046	T	HLA-A	0.045	0.04	0.2651	T	G
rs62388754	T	HLA-A	-0.261	0.04	1.5e-10	C	T
rs259928	T	HLA-A	0.018	0.041	0.6637	T	C
rs9261191	T	HLA-A	0.241	0.048	5.922e-07	G	A
rs259929	T	HLA-A	-0.252	0.021	5.415e-31	T	C
rs9261193	T	HLA-A	0.241	0.048	5.922e-07	T	C
rs3121594	T	HLA-A	-0.069	0.02	0.0006255	C	G
rs3121593	T	HLA-A	0.193	0.03	1.275e-10	G	C
rs73420421	T	HLA-A	0.045	0.04	0.2651	T	C
rs166326	T	HLA-A	0.018	0.041	0.6637	G	A
rs166327	T	HLA-A	-0.173	0.02	1.006e-17	T	C
rs9261198	T	HLA-A	0.136	0.032	2.493e-05	G	A
rs9261199	T	HLA-A	0.137	0.032	2.271e-05	A	G
rs9261200	T	HLA-A	0.137	0.032	2.271e-05	G	A
rs3869067	T	HLA-A	0.136	0.032	2.493e-05	A	G
rs3869068	T	HLA-A	0.136	0.032	2.493e-05	C	T
rs259930	T	HLA-A	0.018	0.041	0.6637	G	C
rs9261201	T	HLA-A	0.136	0.032	2.493e-05	A	G
rs259931	T	HLA-A	-0.252	0.021	4.639e-31	T	A
rs58314476	T	HLA-A	0.045	0.04	0.2651	A	G
rs9261203	T	HLA-A	0.241	0.048	5.922e-07	A	G
rs9261204	T	HLA-A	0.137	0.032	2.271e-05	A	G
rs259933	T	HLA-A	-0.253	0.02	3.685e-33	G	A
rs9261205	T	HLA-A	0.137	0.032	2.271e-05	T	C
rs4711207	T	HLA-A	0.364	0.019	4.023e-70	C	A
rs9261207	T	HLA-A	0.241	0.048	5.922e-07	T	C
rs73725984	T	HLA-A	0.045	0.04	0.2651	T	G
rs9405044	T	HLA-A	0.364	0.019	4.023e-70	G	A
rs62388755	T	HLA-A	-0.261	0.04	1.5e-10	G	A
rs259934	T	HLA-A	-0.252	0.021	4.639e-31	C	T
rs259935	T	HLA-A	-0.257	0.02	3.419e-34	G	A
rs73420439	T	HLA-A	0.045	0.04	0.2651	T	C
rs259937	T	HLA-A	0.018	0.041	0.6637	T	C
rs10947047	T	HLA-A	0.045	0.04	0.2651	G	A
rs11962771	T	HLA-A	0.045	0.04	0.2651	G	A
rs259938	T	HLA-A	-0.253	0.02	3.685e-33	C	G
rs6915205	T	HLA-A	0.057	0.056	0.3044	C	T
rs3910312	T	HLA-A	0.364	0.019	4.023e-70	A	C
rs9261211	T	HLA-A	0.193	0.03	1.275e-10	T	G
rs12664794	T	HLA-A	0.045	0.04	0.2651	A	G
rs9261216	T	HLA-A	0.136	0.032	2.493e-05	A	G
rs9380150	T	HLA-A	0.352	0.019	4.939e-66	T	C
rs9261217	T	HLA-A	0.136	0.032	2.493e-05	T	C
rs60477028	T	HLA-A	0.045	0.04	0.2651	T	C
rs2855593	T	HLA-A	0.018	0.041	0.6637	C	T
rs9261218	T	HLA-A	0.241	0.048	5.922e-07	G	A
rs9261219	T	HLA-A	0.261	0.05	1.73e-07	G	A
rs259939	T	HLA-A	-0.253	0.02	3.685e-33	T	C
rs11965452	T	HLA-A	-0.065	0.054	0.2279	C	A
rs9261220	T	HLA-A	0.241	0.048	5.922e-07	G	T
rs259940	T	HLA-A	-0.252	0.021	5.415e-31	A	G
rs6940552	T	HLA-A	0.045	0.04	0.2651	G	A
rs114315683	T	HLA-A	-0.261	0.04	1.5e-10	G	A
rs62388756	T	HLA-A	-0.261	0.04	1.5e-10	A	G
rs9261223	T	HLA-A	0.248	0.048	3.215e-07	T	C
rs9261224	T	HLA-A	0.112	0.037	0.002527	C	T
rs9261226	T	HLA-A	0.248	0.048	3.206e-07	C	T
rs9261227	T	HLA-A	0.112	0.037	0.002527	T	C
rs6905501	T	HLA-A	0.112	0.037	0.002527	T	C
rs259942	T	HLA-A	0.111	0.029	0.0001505	C	T
rs259943	T	HLA-A	-0.252	0.021	3.04e-31	T	C
rs7766469	T	HLA-A	0.352	0.019	1.622e-65	G	T
rs3134879	T	HLA-A	-0.201	0.019	6.736e-24	T	C
rs3132128	T	HLA-A	0.193	0.03	1.275e-10	C	T
rs6457138	T	HLA-A	0.045	0.04	0.2651	A	C
rs6457139	T	HLA-A	0.112	0.037	0.002527	T	G
rs7771476	T	HLA-A	0.248	0.048	3.215e-07	A	G
rs6457140	T	HLA-A	0.112	0.037	0.002527	A	T
rs6917603	T	HLA-A	0.112	0.037	0.002527	T	C
rs9261242	T	HLA-A	0.245	0.048	4.081e-07	T	A
rs174220	T	HLA-A	0.04	0.037	0.2779	A	G
rs9261243	T	HLA-A	0.112	0.037	0.002527	T	C
rs259945	T	HLA-A	0.067	0.034	0.04724	T	A
rs9261251	T	HLA-A	0.113	0.037	0.002335	T	A
rs259946	T	HLA-A	0.067	0.034	0.04724	G	A
rs56181708	T	HLA-A	-0.261	0.04	1.5e-10	C	G
rs28570682	T	HLA-A	-0.065	0.054	0.2279	T	C
rs259948	T	HLA-A	-0.13	0.057	0.02252	C	T
rs9261256	T	HLA-A	0.112	0.037	0.002527	C	G
rs7761314	T	HLA-A	0.112	0.037	0.002527	C	T
rs9261257	T	HLA-A	0.248	0.048	3.215e-07	G	A
rs259949	T	HLA-A	0.067	0.034	0.04724	G	A
rs62390160	T	HLA-A	-0.261	0.04	1.5e-10	T	C
rs9261258	T	HLA-A	0.112	0.037	0.002527	G	A
rs9261259	T	HLA-A	-0.312	0.024	4.032e-35	T	C
rs55808509	T	HLA-A	-0.261	0.04	1.5e-10	G	A
rs3869070	T	HLA-A	-0.117	0.02	5.263e-09	C	T
rs9261261	T	HLA-A	0.112	0.037	0.002527	A	G
rs6928431	T	HLA-A	0.197	0.03	4.324e-11	A	T
rs9261262	T	HLA-A	0.112	0.037	0.002527	C	T
rs9366752	T	HLA-A	0.355	0.021	7.805e-57	C	T
rs9261263	T	HLA-A	0.248	0.048	3.215e-07	C	G
rs6911724	T	HLA-A	0.112	0.037	0.002527	G	A
rs9261264	T	HLA-A	0.248	0.048	3.215e-07	T	C
rs6911634	T	HLA-A	0.108	0.037	0.004059	C	T
rs259919	T	HLA-A	-0.174	0.021	7.572e-17	G	A
rs17193886	T	HLA-A	0.055	0.042	0.1924	T	C
rs259920	T	HLA-A	0.014	0.04	0.7235	G	A
rs6917477	T	HLA-A	0.113	0.037	0.002335	G	C
rs16896944	T	HLA-A	0.048	0.057	0.3989	T	C
rs12208867	T	HLA-A	0.285	0.039	9.063e-13	G	A
rs10484549	T	HLA-A	-0.256	0.04	2.543e-10	T	C
rs9261265	T	HLA-A	0.248	0.048	3.215e-07	T	C
rs62390162	T	HLA-A	-0.261	0.04	1.5e-10	C	T
rs3757327	T	HLA-A	0.112	0.037	0.002527	G	A
rs3132130	T	HLA-A	0.198	0.03	4.746e-11	C	G
rs3132129	T	HLA-A	0.197	0.036	6.902e-08	A	G
rs3757328	T	HLA-A	-0.065	0.054	0.2279	G	A
rs3757329	T	HLA-A	0.112	0.037	0.002527	A	C
rs3757332	T	HLA-A	0.248	0.048	3.215e-07	T	C
rs3757333	T	HLA-A	-0.065	0.054	0.2279	C	A
rs9295829	T	HLA-A	0.364	0.019	4.023e-70	A	G
rs7769930	T	HLA-A	0.113	0.037	0.002335	A	C
rs1150742	T	HLA-A	-0.253	0.021	2.942e-31	T	C
rs7770092	T	HLA-A	0.113	0.037	0.002335	C	T
rs7770505	T	HLA-A	0.248	0.048	3.215e-07	G	A
rs7770557	T	HLA-A	0.113	0.037	0.002335	C	G
rs10745	T	HLA-A	0.248	0.048	3.215e-07	G	A
rs9261269	T	HLA-A	0.198	0.03	4.746e-11	A	G
rs9261270	T	HLA-A	0.248	0.048	3.215e-07	G	A
rs9261271	T	HLA-A	0.248	0.048	3.215e-07	T	A
rs9261273	T	HLA-A	0.267	0.05	8.138e-08	G	A
rs386518569	T	HLA-A	0.067	0.034	0.04724	C	A
rs9261274	T	HLA-A	0.112	0.037	0.002527	C	T
rs9261275	T	HLA-A	0.112	0.037	0.002527	C	T
rs9261276	T	HLA-A	0.248	0.048	3.215e-07	C	T
rs9261277	T	HLA-A	0.112	0.037	0.002527	T	C
rs1150739	T	HLA-A	-0.193	0.02	7.293e-22	T	C
rs9261278	T	HLA-A	0.112	0.037	0.002527	C	T
rs56270681	T	HLA-A	-0.261	0.04	1.5e-10	G	A
rs1048412	T	HLA-A	0.139	0.032	1.702e-05	A	G
rs8321	T	HLA-A	-0.314	0.031	1.023e-22	A	C
rs3188482	T	HLA-A	0.061	0.041	0.1322	A	G
rs16896970	T	HLA-A	-0.261	0.04	1.5e-10	A	G
rs3121595	T	HLA-A	0.198	0.03	4.746e-11	C	T
rs3807030	T	HLA-A	0.248	0.048	3.215e-07	G	T
rs3807031	T	HLA-A	0.341	0.022	1.763e-48	C	A
rs114346141	T	HLA-A	0.285	0.039	9.063e-13	T	C
rs1150738	T	HLA-A	0.067	0.034	0.04679	C	A
rs9261284	T	HLA-A	0.248	0.048	3.215e-07	T	A
rs9261285	T	HLA-A	0.248	0.048	3.215e-07	C	A
rs9261286	T	HLA-A	0.248	0.048	3.215e-07	A	G
rs17187693	T	HLA-A	-0.261	0.04	1.501e-10	G	C
rs2074482	T	HLA-A	0.136	0.032	2.493e-05	C	A
rs9261287	T	HLA-A	0.241	0.048	5.922e-07	A	G
rs1051133	T	HLA-A	0.274	0.046	3.391e-09	A	T
rs6539	T	HLA-A	0.193	0.03	1.275e-10	C	T
rs1245371	T	HLA-A	-0.251	0.021	1.475e-31	A	G
rs2021163	T	HLA-A	0.127	0.047	0.006903	G	C
rs9261290	T	HLA-A	-0.314	0.031	1.076e-22	T	C
rs73728107	T	HLA-A	0.045	0.04	0.2651	A	G
rs9261292	T	HLA-A	0.136	0.032	2.493e-05	C	G
rs2301753	T	HLA-A	0.136	0.032	2.493e-05	G	T
rs1057539	T	HLA-A	0.018	0.041	0.6637	C	T
rs2301752	T	HLA-A	0.268	0.05	9.074e-08	C	T
rs2301751	T	HLA-A	0.241	0.048	5.922e-07	C	T
rs9261294	T	HLA-A	0.136	0.032	2.493e-05	A	G
rs9261296	T	HLA-A	0.241	0.048	5.922e-07	T	A
rs11753939	T	HLA-A	0.045	0.04	0.2651	G	C
rs9261297	T	HLA-A	0.137	0.032	2.271e-05	G	A
rs9261298	T	HLA-A	0.136	0.032	2.493e-05	G	A
rs9261299	T	HLA-A	0.136	0.032	2.493e-05	T	G
rs9393989	T	HLA-A	0.352	0.019	1.795e-65	G	A
rs9261300	T	HLA-A	0.136	0.032	2.493e-05	C	T
rs10947050	T	HLA-A	0.364	0.019	4.023e-70	C	T
rs1245370	T	HLA-A	0.021	0.041	0.6147	C	T
rs12200084	T	HLA-A	0.364	0.019	4.366e-70	G	A
rs2074480	T	HLA-A	0.137	0.032	2.271e-05	T	G
rs2074479	T	HLA-A	0.136	0.032	2.493e-05	A	G
rs62390181	T	HLA-A	-0.261	0.04	1.5e-10	G	A
rs11965379	T	HLA-A	0.045	0.04	0.2651	C	T
rs9261301	T	HLA-A	-0.118	0.02	2.91e-09	G	A
rs1245369	T	HLA-A	-0.053	0.035	0.1241	A	G
rs11965540	T	HLA-A	0.045	0.04	0.2651	G	A
rs1264714	T	HLA-A	-0.308	0.024	1.623e-34	G	T
rs9261302	T	HLA-A	0.136	0.032	2.493e-05	G	A
rs60940958	T	HLA-A	0.042	0.057	0.4635	A	G
rs9261303	T	HLA-A	0.249	0.048	2.781e-07	T	C
rs2285805	T	HLA-A	0.045	0.04	0.2651	C	G
rs1150736	T	HLA-A	-0.256	0.02	4.997e-34	C	T
rs11758516	T	HLA-A	0.046	0.041	0.2662	T	C
rs3807032	T	HLA-A	0.049	0.035	0.1577	C	G
rs3807033	T	HLA-A	0.049	0.035	0.1577	G	A
rs3807034	T	HLA-A	0.123	0.029	2.315e-05	T	C
rs11969687	T	HLA-A	0.049	0.035	0.1577	G	T
rs3132682	T	HLA-A	-0.221	0.019	1.351e-28	G	C
rs3807035	T	HLA-A	0.123	0.029	2.408e-05	C	T
rs3807036	T	HLA-A	0.248	0.048	3.215e-07	G	A
rs9295830	T	HLA-A	0.341	0.022	1.787e-48	C	T
rs1150735	T	HLA-A	-0.299	0.019	1.13e-50	G	A
rs112415023	T	HLA-A	0.175	0.054	0.001334	A	G
rs76744390	T	HLA-A	0.175	0.055	0.001485	T	C
rs1150734	T	HLA-A	-0.15	0.056	0.007685	T	C
rs9261306	T	HLA-A	0.145	0.026	5.487e-08	T	C
rs9261307	T	HLA-A	0.145	0.026	5.487e-08	C	T
rs78176095	T	HLA-A	0.175	0.055	0.001485	G	T
rs9261309	T	HLA-A	0.146	0.026	4.295e-08	A	G
rs1245372	T	HLA-A	-0.15	0.028	9.647e-08	A	C
rs10947052	T	HLA-A	0.049	0.035	0.1564	C	T
rs2394734	T	HLA-A	0.145	0.026	5.487e-08	G	A
rs79406397	T	HLA-A	0.172	0.055	0.001729	G	A
rs1150733	T	HLA-A	-0.166	0.055	0.002767	G	A
rs57518619	T	HLA-A	0.049	0.035	0.1564	G	T
rs73728115	T	HLA-A	0.12	0.074	0.1058	C	T
rs9261312	T	HLA-A	0.248	0.048	3.215e-07	T	C
rs73728116	T	HLA-A	0.042	0.057	0.4635	A	C
rs58099508	T	HLA-A	0.049	0.035	0.1564	C	T
rs9261313	T	HLA-A	0.248	0.048	3.215e-07	C	A
rs75556047	T	HLA-A	0.172	0.055	0.001729	C	T
rs77235618	T	HLA-A	0.172	0.055	0.001729	G	A
rs77369906	T	HLA-A	0.172	0.055	0.001729	T	G
rs12663534	T	HLA-A	0.056	0.042	0.1867	A	C
rs4711209	T	HLA-A	0.364	0.019	4.023e-70	G	A
rs9261315	T	HLA-A	0.248	0.048	3.215e-07	G	T
rs75597104	T	HLA-A	0.175	0.055	0.001485	G	A
rs9261316	T	HLA-A	0.248	0.048	3.215e-07	G	A
rs7382061	T	HLA-A	-0.223	0.019	5.377e-29	T	C
rs78839800	T	HLA-A	0.18	0.056	0.001252	G	A
rs9261317	T	HLA-A	0.248	0.048	3.304e-07	A	T
rs2057728	T	HLA-A	-0.225	0.02	7.275e-29	T	C
rs115985474	T	HLA-A	0.156	0.053	0.0033	C	T
rs56066609	T	HLA-A	0.047	0.034	0.1724	G	A
rs6909253	T	HLA-A	-0.226	0.019	8.488e-30	G	T
rs9261360	T	HLA-A	0.248	0.048	3.215e-07	C	T
rs6909437	T	HLA-A	-0.226	0.019	8.488e-30	C	T
rs9261361	T	HLA-A	0.248	0.048	3.215e-07	A	G
rs1264709	T	HLA-A	-0.312	0.024	1.973e-35	A	T
rs7770520	T	HLA-A	0.121	0.029	2.893e-05	A	G
rs7771071	T	HLA-A	0.047	0.034	0.1724	G	T
rs9261364	T	HLA-A	0.248	0.048	3.215e-07	A	G
rs1264708	T	HLA-A	-0.11	0.024	5.701e-06	A	G
rs116675765	T	HLA-A	0.163	0.058	0.004768	C	T
rs9261365	T	HLA-A	0.248	0.048	3.215e-07	C	T
rs11968367	T	HLA-A	0.047	0.034	0.1724	T	C
rs11965797	T	HLA-A	-0.008	0.062	0.8987	C	T
rs61666432	T	HLA-A	0.047	0.034	0.1724	T	C
rs11968434	T	HLA-A	0.047	0.034	0.1724	T	A
rs57195817	T	HLA-A	0.046	0.034	0.1781	T	A
rs9261366	T	HLA-A	0.121	0.029	2.893e-05	C	T
rs9261367	T	HLA-A	0.242	0.048	4.889e-07	T	A
rs60418878	T	HLA-A	0.047	0.034	0.1724	C	T
rs9261368	T	HLA-A	0.121	0.029	2.893e-05	G	A
rs9261369	T	HLA-A	0.248	0.048	3.215e-07	G	A
rs11751554	T	HLA-A	0.047	0.034	0.1724	A	G
rs9261370	T	HLA-A	0.121	0.029	2.893e-05	A	G
rs9261371	T	HLA-A	0.121	0.029	2.893e-05	C	T
rs9261372	T	HLA-A	0.242	0.048	4.889e-07	C	G
rs9261373	T	HLA-A	0.116	0.029	5.53e-05	T	G
rs9261374	T	HLA-A	0.248	0.048	3.215e-07	T	C
rs76702759	T	HLA-A	0.238	0.048	6.127e-07	A	G
rs77580993	T	HLA-A	-0.011	0.025	0.6435	C	G
rs78159722	T	HLA-A	-0.088	0.027	0.001039	G	A
rs9261377	T	HLA-A	0.238	0.048	6.127e-07	T	C
rs9261379	T	HLA-A	0.244	0.048	4.304e-07	C	T
rs9261381	T	HLA-A	0.238	0.048	6.127e-07	G	A
rs3132681	T	HLA-A	-0.235	0.02	9.201e-30	C	A
rs2158289	T	HLA-A	0.241	0.048	5.135e-07	C	T
rs114071505	T	HLA-A	0.156	0.053	0.003577	G	C
rs7753935	T	HLA-A	-0.089	0.027	0.0009596	C	A
rs11967911	T	HLA-A	-0.089	0.027	0.0009596	G	A
rs17187805	T	HLA-A	-0.089	0.027	0.0009247	G	A
rs9261386	T	HLA-A	0.238	0.048	6.127e-07	G	A
rs9261387	T	HLA-A	0.195	0.036	1.142e-07	T	C
rs9261388	T	HLA-A	-0.011	0.025	0.6395	C	T
rs9261389	T	HLA-A	-0.011	0.025	0.6471	C	G
rs17194174	T	HLA-A	-0.084	0.027	0.001983	G	A
rs6923832	T	HLA-A	0.238	0.048	6.127e-07	G	A
rs2394736	T	HLA-A	-0.227	0.019	6.402e-30	T	A
rs56214003	T	HLA-A	0.145	0.073	0.04645	G	T
rs115238975	T	HLA-A	0.161	0.057	0.004995	C	T
rs12661731	T	HLA-A	-0.043	0.025	0.08643	A	T
rs28780078	T	HLA-A	-0.043	0.025	0.08643	G	A
rs28780080	T	HLA-A	-0.043	0.025	0.08643	C	T
rs1264707	T	HLA-A	-0.164	0.026	2.983e-10	G	A
rs6457144	T	HLA-A	-0.227	0.019	6.402e-30	T	A
rs7765810	T	HLA-A	-0.043	0.025	0.08643	C	A
rs1264706	T	HLA-A	-0.311	0.031	5.103e-23	G	C
rs1264705	T	HLA-A	-0.311	0.031	5.103e-23	G	C
rs7741418	T	HLA-A	-0.044	0.025	0.08444	C	T
rs9261394	T	HLA-A	-0.234	0.019	5.163e-32	A	G
rs17194188	T	HLA-A	0.279	0.039	1.107e-12	C	T
rs116004247	T	HLA-A	0.149	0.06	0.01248	G	A
rs1156533	T	HLA-A	-0.172	0.021	1.188e-15	A	G
rs1156534	T	HLA-A	-0.161	0.026	4.692e-10	A	G
rs9261395	T	HLA-A	-0.233	0.02	5.844e-31	A	C
rs1264704	T	HLA-A	-0.086	0.023	0.0002082	G	A
rs1264703	T	HLA-A	-0.224	0.022	1.85e-23	C	G
rs1264702	T	HLA-A	-0.228	0.022	2.482e-24	T	C
rs916570	T	HLA-A	-0.209	0.021	1.779e-21	A	G
rs916569	T	HLA-A	-0.224	0.022	1.43e-23	G	A
rs1264701	T	HLA-A	-0.16	0.026	7.008e-10	G	T
rs1264698	T	HLA-A	-0.224	0.022	1.43e-23	A	C
rs1264697	T	HLA-A	-0.224	0.022	1.243e-23	C	G
rs7763159	T	HLA-A	0.192	0.03	2.564e-10	A	G
rs1264696	T	HLA-A	-0.224	0.022	1.43e-23	G	A
rs1264695	T	HLA-A	-0.216	0.022	4.158e-22	A	G
rs9261401	T	HLA-A	-0.176	0.02	7.036e-18	C	T
rs12212039	T	HLA-A	0.278	0.039	1.421e-12	C	T
rs74530165	T	HLA-A	0.168	0.056	0.00281	G	A
rs6457150	T	HLA-A	-0.181	0.02	5.837e-19	G	C
rs13214608	T	HLA-A	0.352	0.062	2.048e-08	G	A
rs17839989	T	HLA-A	0.007	0.06	0.9132	T	C
rs9261402	T	HLA-A	0.19	0.03	3.757e-10	C	T
rs9261403	T	HLA-A	0.26	0.051	5.308e-07	G	T
rs1108052	T	HLA-A	-0.216	0.022	4.158e-22	A	C
rs1110448	T	HLA-A	-0.216	0.022	4.357e-22	T	C
rs2072110	T	HLA-A	-0.212	0.022	1.793e-21	T	C
rs2072109	T	HLA-A	-0.121	0.033	0.0002054	C	G
rs2240071	T	HLA-A	-0.202	0.022	6.614e-19	C	G
rs1110446	T	HLA-A	-0.203	0.022	3.287e-19	C	T
rs2240070	T	HLA-A	-0.168	0.021	2.416e-15	T	C
rs1116222	T	HLA-A	-0.176	0.021	4.303e-16	T	G
rs1116221	T	HLA-A	-0.184	0.021	2.146e-17	C	T
rs11964542	T	HLA-A	-0.044	0.06	0.4597	T	C
rs2844796	T	HLA-A	-0.216	0.022	2.644e-22	G	A
rs3094136	T	HLA-A	-0.181	0.02	8.099e-19	C	G
rs2248289	T	HLA-A	-0.214	0.022	8.811e-22	T	C
rs3132680	T	HLA-A	-0.16	0.021	4.043e-14	A	C
rs6915823	T	HLA-A	-0.025	0.052	0.6398	C	T
rs7767188	T	HLA-A	0.337	0.022	1.203e-47	G	A
rs2844795	T	HLA-A	-0.047	0.02	0.02153	C	T
rs3778620	T	HLA-A	0.13	0.041	0.001718	A	G
rs9261407	T	HLA-A	0.014	0.027	0.6038	T	C
rs2517601	T	HLA-A	-0.273	0.03	2.11e-19	G	C
rs115147572	T	HLA-A	0.264	0.046	1.65e-08	C	A
rs2517600	T	HLA-A	-0.065	0.024	0.007032	G	A
rs7767857	T	HLA-A	0.315	0.022	7.751e-42	G	A
rs78026509	T	HLA-A	0.258	0.036	2.003e-12	C	G
rs62390186	T	HLA-A	-0.141	0.029	1.265e-06	T	A
rs28780083	T	HLA-A	-0.101	0.03	0.0007983	A	G
rs2523993	T	HLA-A	-0.127	0.054	0.01851	G	A
rs2523992	T	HLA-A	-0.175	0.027	1.23e-10	T	G
rs3815096	T	HLA-A	0.158	0.019	5.6e-16	C	T
rs2023473	T	HLA-A	-0.285	0.031	1.574e-19	T	C
rs2240069	T	HLA-A	0.136	0.027	5.113e-07	A	G
rs2523991	T	HLA-A	-0.127	0.054	0.01901	C	T
rs3132679	T	HLA-A	0.136	0.027	5.113e-07	T	C
rs2023472	T	HLA-A	0.12	0.02	1.023e-09	A	G
rs28400887	T	HLA-A	0.29	0.021	2.799e-39	C	T
rs3132121	T	HLA-A	0.136	0.027	5.113e-07	C	T
rs3132122	T	HLA-A	0.136	0.027	5.049e-07	C	G
rs3132678	T	HLA-A	0.136	0.027	5.049e-07	A	G
rs548202998	T	HLA-A	-0.09	0.02	6.195e-06	A	G
rs2021730	T	HLA-A	-0.127	0.054	0.01901	C	A
rs3132123	T	HLA-A	0.136	0.027	5.113e-07	G	A
rs2240068	T	HLA-A	0.147	0.019	6.15e-14	G	T
rs2517599	T	HLA-A	-0.127	0.054	0.01901	A	G
rs9261418	T	HLA-A	-0.048	0.029	0.09747	G	A
rs2844794	T	HLA-A	-0.127	0.054	0.01901	T	C
rs2074483	T	HLA-A	-0.073	0.02	0.0002935	G	A
rs2523990	T	HLA-A	0.225	0.019	5.502e-31	A	G
rs4959041	T	HLA-A	0.32	0.019	9.595e-57	T	C
rs2523989	T	HLA-A	-0.177	0.027	1.735e-10	C	T
rs2239529	T	HLA-A	-0.172	0.027	4.804e-10	C	T
rs2523988	T	HLA-A	-0.187	0.028	4.952e-11	T	C
rs2249099	T	HLA-A	-0.185	0.027	9.312e-12	C	A
rs2523987	T	HLA-A	-0.187	0.028	4.952e-11	A	C
rs3734837	T	HLA-A	-0.132	0.028	2.247e-06	G	A
rs3734838	T	HLA-A	0.197	0.042	2.516e-06	G	A
rs2517598	T	HLA-A	-0.185	0.027	9.312e-12	G	A
rs2844793	T	HLA-A	-0.176	0.027	1.598e-10	G	A
rs2844792	T	HLA-A	-0.187	0.028	4.909e-11	G	A
rs9261424	T	HLA-A	0.32	0.019	9.595e-57	G	C
rs9261425	T	HLA-A	0.239	0.018	1.899e-36	T	C
rs2517597	T	HLA-A	-0.187	0.028	4.952e-11	G	A
rs2523986	T	HLA-A	-0.187	0.028	4.952e-11	C	T
rs2523985	T	HLA-A	-0.185	0.027	9.312e-12	T	C
rs62390201	T	HLA-A	-0.135	0.027	1.104e-06	G	A
rs62390202	T	HLA-A	-0.135	0.027	1.104e-06	C	A
rs28780084	T	HLA-A	-0.227	0.038	3.453e-09	T	C
rs2523984	T	HLA-A	-0.185	0.027	9.312e-12	C	T
rs2523983	T	HLA-A	-0.19	0.028	1.84e-11	G	T
rs2245420	T	HLA-A	-0.185	0.027	9.312e-12	G	C
rs2523981	T	HLA-A	-0.19	0.028	1.84e-11	C	T
rs2523979	T	HLA-A	-0.187	0.028	4.952e-11	T	A
rs2523978	T	HLA-A	-0.294	0.031	4.281e-20	C	T
rs2517596	T	HLA-A	-0.187	0.028	4.952e-11	G	C
rs1034327	T	HLA-A	-0.19	0.028	1.84e-11	G	T
rs2523976	T	HLA-A	-0.187	0.028	4.952e-11	T	A
rs1015466	T	HLA-A	-0.196	0.028	2.048e-12	T	A
rs1015465	T	HLA-A	-0.141	0.028	5.441e-07	T	C
rs9261431	T	HLA-A	0.32	0.019	1.679e-56	G	C
rs9261434	T	HLA-A	0.186	0.03	5.529e-10	G	C
rs2517593	T	HLA-A	-0.144	0.028	3.565e-07	G	C
rs28780085	T	HLA-A	-0.227	0.038	3.453e-09	G	A
rs9261438	T	HLA-A	0.318	0.019	2.583e-57	C	T
rs2523974	T	HLA-A	-0.144	0.028	3.565e-07	T	G
rs9366753	T	HLA-A	-0.132	0.028	2.247e-06	C	T
rs9261440	T	HLA-A	0.314	0.021	5.035e-45	T	C
rs9261441	T	HLA-A	0.154	0.036	1.866e-05	G	A
rs17455565	T	HLA-A	-0.121	0.082	0.1381	T	A
rs1419675	T	HLA-A	0.193	0.022	3.022e-18	G	T
rs1419674	T	HLA-A	-0.094	0.056	0.0926	G	T
rs2517592	T	HLA-A	-0.084	0.023	0.0003741	C	T
rs10947055	T	HLA-A	0.174	0.035	7.899e-07	T	C
rs9261442	T	HLA-A	0.314	0.021	1.856e-44	A	G
rs2844790	T	HLA-A	-0.208	0.029	6.222e-13	C	G
rs9261443	T	HLA-A	0.299	0.021	2.742e-41	A	G
rs9261444	T	HLA-A	0.315	0.022	6.93e-44	C	T
rs9261445	T	HLA-A	0.314	0.021	1.856e-44	G	T
rs9261446	T	HLA-A	0.314	0.021	1.856e-44	G	A
rs9261447	T	HLA-A	0.299	0.021	2.969e-41	T	C
rs9261448	T	HLA-A	0.32	0.021	7.104e-46	T	C
rs10947056	T	HLA-A	0.18	0.036	4.874e-07	C	G
rs1419673	T	HLA-A	0.314	0.021	1.996e-44	A	G
rs1419672	T	HLA-A	0.299	0.021	2.969e-41	G	T
rs1419671	T	HLA-A	0.314	0.021	1.996e-44	T	A
rs9261450	T	HLA-A	0.308	0.021	1.157e-43	A	G
rs9261451	T	HLA-A	0.308	0.021	1.157e-43	T	G
rs757264	T	HLA-A	0.308	0.021	1.157e-43	C	T
rs757263	T	HLA-A	0.309	0.021	6.93e-44	C	T
rs3888580	T	HLA-A	0.314	0.021	1.996e-44	G	A
rs1076229	T	HLA-A	0.314	0.021	1.996e-44	A	G
rs9261453	T	HLA-A	0.308	0.021	2.052e-43	A	G
rs9261455	T	HLA-A	0.308	0.021	2.052e-43	T	G
rs9261456	T	HLA-A	0.314	0.021	3.519e-44	C	T
rs9261457	T	HLA-A	0.314	0.021	3.519e-44	A	G
rs9261458	T	HLA-A	0.314	0.021	3.519e-44	A	T
rs1362104	T	HLA-A	-0.133	0.021	1.582e-10	G	A
rs9261461	T	HLA-A	0.307	0.021	4.81e-44	T	G
rs9261462	T	HLA-A	0.32	0.022	2.084e-45	G	A
rs9261463	T	HLA-A	0.315	0.022	4.456e-44	G	C
rs2523995	T	HLA-A	-0.154	0.031	9.527e-07	C	T
rs116227354	T	HLA-A	0.085	0.078	0.2787	C	G
rs4713293	T	HLA-A	0.315	0.022	4.456e-44	A	G
rs2517591	T	HLA-A	-0.146	0.028	2.287e-07	T	A
rs1541269	T	HLA-A	-0.213	0.029	4.68e-13	G	A
rs1541268	T	HLA-A	0.307	0.022	5.294e-42	A	G
rs79828868	T	HLA-A	0.022	0.08	0.7821	A	C
rs1541267	T	HLA-A	0.308	0.021	3.821e-44	A	G
rs9261466	T	HLA-A	0.307	0.022	5.294e-42	C	T
rs9261467	T	HLA-A	0.315	0.022	4.456e-44	A	G
rs2021723	T	HLA-A	-0.146	0.028	2.287e-07	G	A
rs9261468	T	HLA-A	0.315	0.022	4.456e-44	A	G
rs2021731	T	HLA-A	-0.146	0.028	2.287e-07	C	A
rs2857458	T	HLA-A	0.271	0.021	9.048e-37	A	G
rs9261470	T	HLA-A	0.307	0.022	5.294e-42	G	A
rs9261471	T	HLA-A	0.315	0.022	4.456e-44	T	C
rs9261472	T	HLA-A	0.301	0.022	8.857e-41	T	C
rs9261473	T	HLA-A	0.315	0.022	4.456e-44	C	A
rs2107202	T	HLA-A	0.197	0.022	6.843e-19	T	C
rs2857435	T	HLA-A	0.307	0.022	5.294e-42	A	T
rs2857436	T	HLA-A	0.269	0.021	4.622e-36	C	T
rs2857438	T	HLA-A	0.301	0.022	8.857e-41	G	A
rs2857439	T	HLA-A	0.315	0.022	4.456e-44	G	A
rs9261484	T	HLA-A	0.306	0.021	5.511e-44	C	T
rs9261485	T	HLA-A	0.301	0.022	8.857e-41	G	A
rs9261488	T	HLA-A	0.315	0.022	4.456e-44	C	T
rs9261489	T	HLA-A	0.315	0.022	4.456e-44	A	G
rs28780087	T	HLA-A	-0.232	0.038	1.654e-09	G	A
rs9261490	T	HLA-A	0.317	0.021	1.965e-46	T	C
rs9261491	T	HLA-A	0.317	0.021	1.965e-46	A	C
rs9261492	T	HLA-A	0.317	0.021	1.965e-46	G	A
rs9261493	T	HLA-A	0.317	0.021	1.965e-46	C	A
rs9261494	T	HLA-A	0.185	0.03	4.9e-10	C	T
rs9261495	T	HLA-A	0.316	0.022	7.167e-44	G	A
rs9261496	T	HLA-A	0.317	0.021	1.965e-46	C	T
rs9261497	T	HLA-A	0.317	0.021	1.965e-46	A	T
rs9261498	T	HLA-A	0.308	0.021	3.821e-44	C	T
rs9261499	T	HLA-A	0.315	0.022	4.456e-44	T	C
rs9261501	T	HLA-A	0.317	0.021	1.965e-46	C	T
rs9261502	T	HLA-A	0.317	0.021	1.965e-46	A	T
rs9261503	T	HLA-A	0.311	0.022	5.153e-43	G	A
rs9261504	T	HLA-A	0.309	0.021	1.841e-43	C	T
rs17188015	T	HLA-A	-0.131	0.027	2.23e-06	C	T
rs9261505	T	HLA-A	0.311	0.022	5.153e-43	A	G
rs9261506	T	HLA-A	0.197	0.042	2.732e-06	G	A
rs9261507	T	HLA-A	0.317	0.021	1.965e-46	G	A
rs9261508	T	HLA-A	0.317	0.021	1.965e-46	T	C
rs2844789	T	HLA-A	-0.285	0.031	1.545e-19	G	A
rs9261509	T	HLA-A	0.317	0.021	1.965e-46	T	C
rs3815086	T	HLA-A	0.317	0.021	1.965e-46	C	T
rs3815085	T	HLA-A	0.317	0.021	1.965e-46	C	T
rs3815084	T	HLA-A	0.317	0.021	1.965e-46	C	A
rs1541324	T	HLA-A	0.317	0.021	1.965e-46	G	A
rs12202131	T	HLA-A	0.279	0.042	4.579e-11	T	A
rs3815082	T	HLA-A	0.317	0.021	1.965e-46	A	G
rs3815081	T	HLA-A	-0.128	0.028	4.012e-06	A	G
rs3815080	T	HLA-A	0.308	0.021	3.821e-44	G	A
rs4959011	T	HLA-A	0.309	0.021	2.981e-44	T	A
rs4959044	T	HLA-A	0.312	0.022	3.498e-43	C	T
rs4959012	T	HLA-A	0.324	0.022	1.057e-45	T	C
rs757262	T	HLA-A	0.312	0.022	3.498e-43	C	T
rs757261	T	HLA-A	0.317	0.022	2.976e-44	G	A
rs757260	T	HLA-A	0.234	0.033	1.118e-12	C	T
rs9261513	T	HLA-A	0.31	0.021	2.648e-44	A	G
rs757259	T	HLA-A	0.312	0.022	3.498e-43	G	A
rs17188050	T	HLA-A	-0.199	0.083	0.01666	C	T
rs28780089	T	HLA-A	-0.232	0.038	1.654e-09	G	A
rs1573299	T	HLA-A	0.312	0.022	3.498e-43	C	T
rs3132676	T	HLA-A	0.168	0.026	2.845e-10	A	G
rs1573298	T	HLA-A	0.309	0.021	2.981e-44	G	C
rs9261519	T	HLA-A	0.318	0.021	1.499e-46	T	C
rs9261520	T	HLA-A	0.194	0.042	3.468e-06	C	T
rs9261523	T	HLA-A	0.32	0.021	9.99e-47	C	A
rs9261524	T	HLA-A	0.313	0.022	2.688e-43	T	A
rs9261525	T	HLA-A	0.319	0.021	1.315e-46	T	C
rs1557611	T	HLA-A	0.312	0.022	3.975e-43	C	T
rs1557609	T	HLA-A	0.318	0.021	1.499e-46	T	C
rs1557608	T	HLA-A	0.275	0.021	2.351e-37	T	G
rs1557607	T	HLA-A	0.311	0.022	7.678e-43	A	G
rs4392759	T	HLA-A	0.316	0.022	3.3e-44	G	A
rs9261526	T	HLA-A	0.311	0.021	1.264e-43	G	A
rs9261527	T	HLA-A	0.319	0.021	1.315e-46	G	A
rs9261528	T	HLA-A	0.319	0.021	1.267e-46	T	G
rs9261530	T	HLA-A	0.311	0.021	1.264e-43	G	C
rs9261531	T	HLA-A	0.311	0.021	1.264e-43	C	T
rs2257914	T	HLA-A	-0.141	0.028	5.717e-07	C	A
rs2857433	T	HLA-A	0.311	0.021	1.264e-43	T	G
rs9468693	T	HLA-A	0.203	0.035	9.967e-09	T	C
rs2285795	T	HLA-A	0.302	0.021	1.57e-41	C	T
rs9261532	T	HLA-A	0.311	0.022	2.484e-43	T	G
rs2517655	T	HLA-A	0.317	0.022	3.093e-44	C	T
rs2508031	T	HLA-A	0.319	0.021	1.337e-46	C	T
rs2508030	T	HLA-A	0.311	0.022	2.484e-43	C	T
rs2517653	T	HLA-A	0.27	0.021	3.322e-34	G	A
rs9261533	T	HLA-A	0.308	0.021	6.081e-43	T	C
rs2022065	T	HLA-A	0.318	0.02	1.126e-51	C	T
rs12210298	T	HLA-A	0.297	0.047	4.787e-10	G	A
rs3734840	T	HLA-A	-0.088	0.025	0.0004321	T	C
rs3094134	T	HLA-A	0.174	0.034	3.173e-07	T	C
rs59424499	T	HLA-A	0.054	0.045	0.2356	G	A
rs2517646	T	HLA-A	0.082	0.02	5.785e-05	C	T
rs2517645	T	HLA-A	-0.246	0.027	9.648e-20	T	C
rs2523735	T	HLA-A	-0.266	0.029	2.473e-19	C	G
rs1967	T	HLA-A	-0.137	0.028	1.326e-06	C	T
rs1970	T	HLA-A	-0.286	0.031	1.016e-19	C	T
rs17470302	T	HLA-A	-0.098	0.081	0.2228	T	C
rs9261535	T	HLA-A	0.315	0.022	1.4e-43	G	A
rs1573296	T	HLA-A	-0.286	0.031	1.016e-19	A	G
rs1318638	T	HLA-A	0.18	0.036	5.997e-07	C	T
rs12212092	T	HLA-A	0.18	0.036	5.997e-07	C	T
rs2157678	T	HLA-A	-0.286	0.031	1.016e-19	G	T
rs41272583	T	HLA-A	-0.098	0.082	0.2325	G	A
rs2523734	T	HLA-A	-0.126	0.028	6.928e-06	A	C
rs17188113	T	HLA-A	-0.112	0.027	4.063e-05	T	G
rs2523733	T	HLA-A	-0.147	0.028	2.111e-07	C	A
rs17194460	T	HLA-A	-0.118	0.026	6.057e-06	A	G
rs2074477	T	HLA-A	-0.12	0.027	1.193e-05	G	A
rs41272587	T	HLA-A	-0.12	0.027	1.193e-05	G	C
rs56307380	T	HLA-A	-0.119	0.027	1.347e-05	C	A
rs1008403	T	HLA-A	-0.118	0.026	5.915e-06	T	C
rs9368624	T	HLA-A	-0.118	0.026	5.915e-06	G	A
rs115084931	T	HLA-A	-0.041	0.063	0.5159	A	G
rs929157	T	HLA-A	-0.277	0.029	2.374e-21	G	A
rs2523729	T	HLA-A	-0.283	0.031	2.745e-19	G	A
rs1018846	T	HLA-A	0.18	0.036	8.258e-07	G	A
rs1029239	T	HLA-A	-0.254	0.018	6.566e-40	C	G
rs1029238	T	HLA-A	0.134	0.037	0.0002477	G	A
rs1029237	T	HLA-A	0.313	0.022	5.566e-43	C	T
rs41272591	T	HLA-A	-0.121	0.027	9.138e-06	C	A
rs929156	T	HLA-A	0.306	0.021	1.077e-42	G	A
rs1063280	T	HLA-A	0.128	0.028	5.303e-06	T	C
rs6905949	T	HLA-A	-0.038	0.028	0.1797	T	C
rs2844787	T	HLA-A	0.1	0.023	2.086e-05	G	T
rs9380156	T	HLA-A	-0.121	0.027	9.409e-06	A	G
rs13213365	T	HLA-A	0.28	0.043	1.224e-10	C	T
rs757258	T	HLA-A	-0.037	0.039	0.3391	T	C
rs757257	T	HLA-A	0.092	0.02	6.408e-06	G	A
rs957765	T	HLA-A	0.31	0.022	3.609e-42	G	A
rs2394737	T	HLA-A	0.084	0.02	3.36e-05	A	G
rs9261538	T	HLA-A	0.171	0.034	8.731e-07	C	T
rs2844786	T	HLA-A	0.245	0.02	1.309e-31	C	A
rs9261539	T	HLA-A	0.084	0.02	3.36e-05	G	A
rs7774730	T	HLA-A	0.084	0.02	3.36e-05	C	A
rs9261543	T	HLA-A	0.084	0.02	3.36e-05	A	G
rs2844785	T	HLA-A	-0.277	0.029	2.374e-21	T	G
rs7763162	T	HLA-A	0.092	0.02	6.408e-06	G	T
rs28743267	T	HLA-A	0.232	0.032	9.23e-13	T	G
rs2844782	T	HLA-A	0.249	0.02	3.076e-32	G	T
rs2428504	T	HLA-A	-0.037	0.039	0.3391	T	C
rs13215307	T	HLA-A	0.28	0.044	3.78e-10	C	T
rs9366754	T	HLA-A	-0.117	0.027	2.037e-05	G	C
rs2239530	T	HLA-A	0.306	0.022	6.298e-41	C	G
rs7843	T	HLA-A	0.31	0.022	3.609e-42	A	G
rs11158	T	HLA-A	-0.298	0.031	4.496e-21	G	T
rs1042338	T	HLA-A	0.307	0.021	8.884e-43	C	T
rs2106072	T	HLA-A	-0.299	0.031	4.714e-21	G	A
rs16897204	T	HLA-A	0.28	0.045	6.606e-10	G	A
rs2074473	T	HLA-A	0.097	0.02	1.729e-06	T	C
rs12175655	T	HLA-A	-0.116	0.027	2.139e-05	C	T
rs9261547	T	HLA-A	0.182	0.03	1.244e-09	G	A
rs4959045	T	HLA-A	0.182	0.03	1.244e-09	A	C
rs6920344	T	HLA-A	0.252	0.044	1.073e-08	A	T
rs6457164	T	HLA-A	0.09	0.02	1.151e-05	C	T
rs2517622	T	HLA-A	-0.283	0.031	2.893e-19	G	C
rs6457167	T	HLA-A	0.088	0.02	1.551e-05	C	T
rs2074472	T	HLA-A	0.248	0.02	1.596e-32	T	A
rs765977	T	HLA-A	0.088	0.02	1.551e-05	G	A
rs2517618	T	HLA-A	-0.277	0.029	2.56e-21	G	A
rs718254	T	HLA-A	0.086	0.02	2.365e-05	C	G
rs11753736	T	HLA-A	0.28	0.045	6.606e-10	T	C
rs2284164	T	HLA-A	0.086	0.02	2.365e-05	A	C
rs2284165	T	HLA-A	0	0.024	0.9982	G	C
rs4711211	T	HLA-A	0.31	0.022	3.609e-42	A	G
rs2517614	T	HLA-A	-0.202	0.024	4.626e-17	G	A
rs61748990	T	HLA-A	-0.006	0.083	0.9428	G	A
rs2523722	T	HLA-A	-0.202	0.024	4.626e-17	C	T
rs2517613	T	HLA-A	-0.277	0.029	2.374e-21	G	A
rs2523721	T	HLA-A	-0.208	0.023	2.04e-18	C	T
rs2523720	T	HLA-A	-0.277	0.029	2.374e-21	C	T
rs2072107	T	HLA-A	-0.042	0.03	0.1607	G	A
rs28360011	T	HLA-A	-0.024	0.051	0.6411	A	G
rs9261558	T	HLA-A	0.08	0.026	0.002242	C	T
rs28360013	T	HLA-A	-0.037	0.039	0.3391	T	C
rs11758350	T	HLA-A	0.28	0.045	6.606e-10	A	G
rs2523719	T	HLA-A	-0.281	0.028	3.315e-22	G	T
rs17188226	T	HLA-A	-0.037	0.039	0.3391	C	T
rs2239531	T	HLA-A	-0.117	0.027	1.922e-05	C	T
rs2517612	T	HLA-A	-0.278	0.029	1.816e-21	A	G
rs2517611	T	HLA-A	-0.203	0.024	3.249e-17	A	G
rs77210813	T	HLA-A	0.009	0.084	0.9157	C	T
rs28730510	T	HLA-A	-0.117	0.027	1.678e-05	C	G
rs2517610	T	HLA-A	-0.209	0.023	1.402e-18	A	G
rs1117490	T	HLA-A	-0.209	0.023	1.402e-18	T	C
rs2523716	T	HLA-A	-0.208	0.024	4.496e-18	C	T
rs6942037	T	HLA-A	0.284	0.045	3.206e-10	C	T
rs2844776	T	HLA-A	-0.209	0.023	1.402e-18	T	C
rs4476873	T	HLA-A	0.114	0.028	3.875e-05	C	T
rs1060916	T	HLA-A	-0.035	0.03	0.234	T	C
rs2284168	T	HLA-A	-0.037	0.039	0.3391	G	A
rs2284169	T	HLA-A	-0.034	0.029	0.2329	A	C
rs971570	T	HLA-A	-0.208	0.024	4.496e-18	A	C
rs2523713	T	HLA-A	-0.208	0.024	4.496e-18	G	A
rs2021722	T	HLA-A	-0.209	0.023	1.402e-18	C	T
rs9391802	T	HLA-A	-0.116	0.027	2.139e-05	G	A
rs9261564	T	HLA-A	0.214	0.045	1.988e-06	C	T
rs885912	T	HLA-A	-0.209	0.023	1.402e-18	C	A
rs55957413	T	HLA-A	-0.037	0.039	0.3391	C	T
rs3132672	T	HLA-A	0.085	0.02	3.384e-05	A	C
rs10947058	T	HLA-A	0.252	0.044	1.073e-08	C	T
rs553613810	T	HLA-A	0.085	0.02	3.273e-05	C	G
rs3132671	T	HLA-A	0.089	0.02	1.457e-05	C	T
rs3130383	T	HLA-A	0.088	0.02	1.669e-05	A	C
rs3130384	T	HLA-A	0.088	0.02	1.669e-05	T	C
rs3130385	T	HLA-A	0.121	0.028	1.588e-05	T	C
rs2844775	T	HLA-A	0.306	0.021	2.138e-42	G	A
rs3130386	T	HLA-A	0.088	0.02	1.613e-05	T	C
rs3094614	T	HLA-A	0.089	0.02	1.407e-05	A	G
rs3094618	T	HLA-A	0.174	0.034	3.996e-07	C	T
rs17194627	T	HLA-A	-0.04	0.039	0.3022	C	T
rs9378221	T	HLA-A	-0.114	0.027	2.493e-05	T	C
rs2188100	T	HLA-A	-0.276	0.029	3.094e-21	G	A
rs1345229	T	HLA-A	0.159	0.038	3.973e-05	G	A
rs9295837	T	HLA-A	0.253	0.044	1.478e-08	G	A
rs61154150	T	HLA-A	-0.04	0.039	0.3022	G	T
rs9261567	T	HLA-A	-0.029	0.03	0.322	T	C
rs2106070	T	HLA-A	0.089	0.02	1.254e-05	A	G
rs3132668	T	HLA-A	0.089	0.02	1.254e-05	T	A
rs28780090	T	HLA-A	-0.212	0.037	1.643e-08	G	A
rs3094132	T	HLA-A	0.089	0.02	1.254e-05	G	C
rs3130388	T	HLA-A	0.089	0.02	1.254e-05	G	T
rs3130389	T	HLA-A	0.093	0.02	4.752e-06	C	T
rs9348838	T	HLA-A	-0.116	0.027	2.011e-05	A	T
rs3130391	T	HLA-A	0.089	0.02	1.254e-05	C	T
rs3132667	T	HLA-A	0.09	0.02	1.223e-05	A	G
rs9261578	T	HLA-A	-0.025	0.027	0.3645	C	G
rs3132666	T	HLA-A	0.089	0.02	1.254e-05	A	G
rs114447660	T	HLA-A	0.272	0.048	1.798e-08	G	A
rs1264691	T	HLA-A	-0.04	0.039	0.3022	C	T
rs2040486	T	HLA-A	0.089	0.02	1.254e-05	A	C
rs3130393	T	HLA-A	0.089	0.02	1.438e-05	A	C
rs3094140	T	HLA-A	0.089	0.02	1.254e-05	C	T
rs3129690	T	HLA-A	0.089	0.02	1.254e-05	T	C
rs9261582	T	HLA-A	-0.024	0.027	0.3688	A	G
rs3094138	T	HLA-A	0.129	0.028	3.723e-06	C	T
rs1573295	T	HLA-A	0.089	0.02	1.254e-05	G	A
rs1013518	T	HLA-A	0.089	0.02	1.254e-05	G	A
rs3094137	T	HLA-A	0.124	0.028	8.636e-06	A	G
rs916571	T	HLA-A	0.093	0.02	4.752e-06	G	A
rs916568	T	HLA-A	0.089	0.02	1.254e-05	C	T
rs3132674	T	HLA-A	0.093	0.02	4.752e-06	C	T
rs885916	T	HLA-A	-0.276	0.029	3.697e-21	C	T
rs885915	T	HLA-A	0.249	0.02	1.242e-32	C	T
rs885914	T	HLA-A	0.249	0.02	1.242e-32	A	C
rs954037	T	HLA-A	0.089	0.02	1.438e-05	C	T
rs954038	T	HLA-A	0.243	0.02	3.362e-31	C	T
rs2517589	T	HLA-A	-0.276	0.029	3.697e-21	T	C
rs2523742	T	HLA-A	-0.276	0.029	3.697e-21	C	G
rs2844780	T	HLA-A	0.249	0.02	1.242e-32	G	T
rs2844779	T	HLA-A	0.244	0.02	2.097e-31	G	T
rs2844778	T	HLA-A	0.237	0.02	3.406e-30	T	C
rs2844777	T	HLA-A	-0.282	0.031	4.203e-19	G	A
rs10456378	T	HLA-A	0.28	0.045	6.606e-10	G	A
rs2158287	T	HLA-A	-0.121	0.056	0.03244	T	G
rs2844773	T	HLA-A	-0.239	0.028	1.542e-17	C	A
rs4959046	T	HLA-A	0.244	0.02	1.755e-31	T	G
rs2844771	T	HLA-A	-0.239	0.028	1.542e-17	G	A
rs2253163	T	HLA-A	0.244	0.02	1.755e-31	T	G
rs2285802	T	HLA-A	0.105	0.02	2.588e-07	T	C
rs2285801	T	HLA-A	0.096	0.02	2.401e-06	A	G
rs2508028	T	HLA-A	-0.013	0.049	0.7896	A	G
rs1362089	T	HLA-A	0.096	0.02	2.401e-06	T	G
rs2188099	T	HLA-A	-0.239	0.028	1.542e-17	A	G
rs9261588	T	HLA-A	0.177	0.03	4.242e-09	T	G
rs2394778	T	HLA-A	0.109	0.02	8.182e-08	A	G
rs9261592	T	HLA-A	0.109	0.02	8.182e-08	A	G
rs3094636	T	HLA-A	0.109	0.02	8.182e-08	C	T
rs3094130	T	HLA-A	0.105	0.02	2.588e-07	A	G
rs3132664	T	HLA-A	0.109	0.02	8.182e-08	G	A
rs4449668	T	HLA-A	-0.029	0.029	0.3159	G	T
rs2523741	T	HLA-A	-0.04	0.039	0.3022	C	G
rs3094635	T	HLA-A	0.102	0.02	5.53e-07	A	T
rs3094634	T	HLA-A	0.104	0.02	3.276e-07	C	T
rs3094129	T	HLA-A	0.108	0.02	1.046e-07	A	G
rs74295270	T	HLA-A	0.02	0.084	0.8097	G	A
rs3132663	T	HLA-A	0.096	0.02	2.401e-06	T	A
rs9391803	T	HLA-A	-0.14	0.028	4.173e-07	T	A
rs3132662	T	HLA-A	0.102	0.02	6.35e-07	G	A
rs2516723	T	HLA-A	0.101	0.02	6.547e-07	T	C
rs2844768	T	HLA-A	0.106	0.02	2.098e-07	G	A
rs2516722	T	HLA-A	0.278	0.045	1.021e-09	T	C
rs2844767	T	HLA-A	0.102	0.02	6.35e-07	G	A
rs2428505	T	HLA-A	0.101	0.02	6.58e-07	A	G
rs2516718	T	HLA-A	0.002	0.038	0.9518	C	T
rs74295272	T	HLA-A	0.02	0.084	0.8077	G	C
rs1579220	T	HLA-A	-0.022	0.051	0.6717	G	T
rs1579219	T	HLA-A	-0.085	0.028	0.002208	C	T
rs928824	T	HLA-A	0.277	0.038	1.002e-12	C	T
rs3094078	T	HLA-A	-0.298	0.031	7.308e-21	T	A
rs75948696	T	HLA-A	0.187	0.044	2.33e-05	C	T
rs2516714	T	HLA-A	-0.182	0.02	1.154e-18	A	G
rs3094076	T	HLA-A	-0.232	0.027	6.143e-17	C	T
rs962899	T	HLA-A	-0.068	0.024	0.004642	C	G
rs2516713	T	HLA-A	-0.067	0.024	0.005123	T	A
rs2516712	T	HLA-A	0.276	0.038	1.36e-12	C	A
rs9391806	T	HLA-A	-0.076	0.028	0.006221	C	T
rs9261630	T	HLA-A	-0.228	0.027	7.906e-17	A	T
rs2021107	T	HLA-A	0.004	0.038	0.9232	G	A
rs2523750	T	HLA-A	-0.068	0.024	0.004644	T	C
rs9391679	T	HLA-A	-0.085	0.028	0.002365	C	A
rs2516708	T	HLA-A	-0.183	0.02	8.899e-19	G	A
rs2523747	T	HLA-A	-0.073	0.024	0.002524	T	C
rs2428507	T	HLA-A	-0.188	0.02	8.501e-20	A	G
rs2516706	T	HLA-A	-0.067	0.024	0.005363	G	A
rs2023476	T	HLA-A	-0.083	0.024	0.0007177	G	C
rs3130397	T	HLA-A	0.168	0.03	2.102e-08	T	C
rs2516703	T	HLA-A	-0.073	0.024	0.002524	A	G
rs3129699	T	HLA-A	-0.228	0.027	7.906e-17	C	T
rs2516702	T	HLA-A	-0.073	0.024	0.002524	G	A
rs2523746	T	HLA-A	-0.073	0.024	0.002524	T	C
rs2523744	T	HLA-A	-0.073	0.024	0.002524	T	G
rs2844766	T	HLA-A	-0.187	0.02	1.757e-19	T	C
rs3130398	T	HLA-A	-0.228	0.027	7.906e-17	G	A
rs3130400	T	HLA-A	-0.228	0.027	7.906e-17	A	G
rs3094074	T	HLA-A	-0.228	0.027	7.906e-17	A	G
rs2516700	T	HLA-A	-0.073	0.024	0.002524	G	A
rs2516699	T	HLA-A	-0.073	0.024	0.002524	G	T
rs3094073	T	HLA-A	-0.228	0.027	7.906e-17	G	A
rs3130401	T	HLA-A	-0.228	0.027	7.906e-17	A	G
rs3132659	T	HLA-A	-0.228	0.027	7.906e-17	T	C
rs3130402	T	HLA-A	-0.228	0.027	7.906e-17	A	G
rs9261636	T	HLA-A	-0.228	0.027	7.906e-17	G	C
rs3132658	T	HLA-A	-0.228	0.027	7.906e-17	T	C
rs3094072	T	HLA-A	-0.228	0.027	7.906e-17	G	C
rs3094071	T	HLA-A	-0.228	0.027	7.906e-17	G	A
rs3094070	T	HLA-A	-0.228	0.027	7.906e-17	G	C
rs3130403	T	HLA-A	-0.228	0.027	7.906e-17	T	G
rs3130404	T	HLA-A	-0.228	0.027	7.906e-17	A	G
rs2516698	T	HLA-A	-0.024	0.041	0.5526	G	A
rs3094630	T	HLA-A	-0.228	0.027	7.906e-17	G	A
rs2516697	T	HLA-A	-0.065	0.024	0.007628	G	A
rs28780091	T	HLA-A	-0.118	0.032	0.0002661	G	T
rs3129701	T	HLA-A	-0.228	0.027	7.906e-17	C	T
rs3129702	T	HLA-A	-0.228	0.027	7.906e-17	C	A
rs3094629	T	HLA-A	-0.23	0.027	7.687e-17	G	A
rs3132657	T	HLA-A	-0.228	0.027	7.906e-17	T	C
rs3129703	T	HLA-A	-0.228	0.027	7.906e-17	C	A
rs3130405	T	HLA-A	-0.227	0.027	1.127e-16	C	T
rs2844765	T	HLA-A	-0.067	0.024	0.005363	T	C
rs3129831	T	HLA-A	-0.228	0.027	7.906e-17	A	T
rs3129832	T	HLA-A	-0.228	0.027	7.906e-17	A	G
rs2844764	T	HLA-A	-0.187	0.02	1.757e-19	T	A
rs3129704	T	HLA-A	-0.23	0.027	7.687e-17	T	C
rs3129705	T	HLA-A	-0.228	0.027	7.906e-17	G	A
rs3129706	T	HLA-A	-0.228	0.027	7.906e-17	T	C
rs3129836	T	HLA-A	-0.23	0.027	7.687e-17	A	G
rs28780092	T	HLA-A	-0.231	0.038	2.066e-09	A	G
rs2516696	T	HLA-A	-0.187	0.02	1.757e-19	G	T
rs2844763	T	HLA-A	-0.067	0.024	0.005363	C	T
rs3129707	T	HLA-A	-0.228	0.027	7.906e-17	G	A
rs9378145	T	HLA-A	-0.091	0.028	0.001093	G	C
rs2844762	T	HLA-A	-0.187	0.02	1.757e-19	T	C
rs2844761	T	HLA-A	-0.067	0.024	0.005363	A	G
rs9261639	T	HLA-A	0.291	0.021	9.48e-40	G	A
rs9368628	T	HLA-A	-0.092	0.028	0.001017	A	G
rs2844759	T	HLA-A	-0.077	0.023	0.0007115	A	G
rs1158763	T	HLA-A	-0.077	0.023	0.0007115	T	C
rs2097773	T	HLA-A	-0.067	0.024	0.005363	C	A
rs9393999	T	HLA-A	-0.091	0.028	0.001093	A	G
rs9357095	T	HLA-A	-0.092	0.028	0.001017	A	G
rs28780093	T	HLA-A	-0.118	0.032	0.0002661	A	G
rs2894145	T	HLA-A	-0.092	0.028	0.001017	G	A
rs75939919	T	HLA-A	-0.158	0.02	8.464e-15	T	C
rs113197482	T	HLA-A	-0.049	0.05	0.3249	A	G
rs968909	T	HLA-A	-0.077	0.023	0.0007115	C	T
rs2097574	T	HLA-A	-0.077	0.023	0.0007115	C	A
rs2516725	T	HLA-A	-0.067	0.024	0.005363	G	A
rs79263215	T	HLA-A	-0.049	0.05	0.3249	A	G
rs4713305	T	HLA-A	0.289	0.021	3.085e-39	A	T
rs1264626	T	HLA-A	-0.077	0.023	0.0007115	T	C
rs1132547	T	HLA-A	0.006	0.038	0.8665	T	G
rs1264624	T	HLA-A	-0.077	0.023	0.0007115	C	T
rs113620685	T	HLA-A	-0.055	0.05	0.278	T	A
rs10484551	T	HLA-A	-0.059	0.049	0.2315	G	A
rs17194767	T	HLA-A	-0.059	0.049	0.2315	C	T
rs1264622	T	HLA-A	-0.064	0.026	0.01296	C	T
rs2285800	T	HLA-A	0.289	0.021	3.163e-39	C	G
rs2285799	T	HLA-A	-0.059	0.049	0.2315	T	C
rs16897337	T	HLA-A	-0.059	0.049	0.2315	A	G
rs928823	T	HLA-A	0.272	0.038	2.62e-12	T	A
rs4713309	T	HLA-A	-0.059	0.049	0.2315	C	T
rs16897339	T	HLA-A	-0.059	0.049	0.2315	C	T
rs28360018	T	HLA-A	-0.077	0.023	0.0007848	T	C
rs1264620	T	HLA-A	-0.021	0.05	0.6775	A	G
rs1045251	T	HLA-A	-0.066	0.024	0.006171	G	T
rs1264619	T	HLA-A	-0.077	0.023	0.000704	G	C
rs11752362	T	HLA-A	-0.105	0.03	0.0004881	C	T
rs60925525	T	HLA-A	-0.059	0.049	0.2315	G	T
rs57715221	T	HLA-A	-0.059	0.049	0.2315	A	G
rs1048664	T	HLA-A	-0.004	0.042	0.9272	A	G
rs79975940	T	HLA-A	-0.059	0.049	0.2315	T	G
rs1264616	T	HLA-A	-0.066	0.024	0.006171	C	T
rs28780095	T	HLA-A	-0.118	0.032	0.0002661	C	T
rs3094631	T	HLA-A	0.17	0.03	1.668e-08	G	A
rs7758503	T	HLA-A	-0.105	0.03	0.0004881	C	T
rs261950	T	HLA-A	-0.079	0.023	0.0005041	A	T
rs261949	T	HLA-A	-0.075	0.024	0.001932	G	A
rs261948	T	HLA-A	-0.069	0.024	0.004173	C	T
rs3800332	T	HLA-A	-0.053	0.048	0.2697	G	C
rs878898	T	HLA-A	-0.105	0.03	0.0004881	T	C
rs17194789	T	HLA-A	-0.049	0.05	0.3249	G	C
rs261947	T	HLA-A	-0.074	0.023	0.001154	T	C
rs261946	T	HLA-A	0.291	0.021	9.699e-40	A	G
rs4713310	T	HLA-A	-0.053	0.048	0.2697	G	A
rs4713311	T	HLA-A	-0.059	0.049	0.2315	T	C
rs261945	T	HLA-A	-0.161	0.02	3.552e-15	C	G
rs76665533	T	HLA-A	0.02	0.084	0.8097	C	G
rs261943	T	HLA-A	-0.07	0.024	0.003609	G	A
rs75817914	T	HLA-A	-0.048	0.047	0.3129	C	T
rs9380167	T	HLA-A	-0.074	0.023	0.001154	A	G
rs12055553	T	HLA-A	-0.074	0.023	0.001154	G	A
rs76195069	T	HLA-A	-0.048	0.047	0.3129	G	T
rs28360019	T	HLA-A	-0.007	0.042	0.8636	G	C
rs9380168	T	HLA-A	-0.07	0.024	0.003609	T	G
rs928822	T	HLA-A	-0.158	0.02	8.909e-15	G	T
rs1264608	T	HLA-A	0.281	0.038	5.036e-13	C	T
rs1268447	T	HLA-A	0.281	0.038	5.036e-13	C	T
rs1264587	T	HLA-A	-0.067	0.025	0.008442	C	G
rs3130380	T	HLA-A	-0.295	0.031	1.066e-20	G	A
rs28780096	T	HLA-A	-0.23	0.038	2.271e-09	A	C
rs9295842	T	HLA-A	-0.074	0.023	0.001154	C	A
rs9295843	T	HLA-A	-0.067	0.024	0.005363	T	A
rs79070413	T	HLA-A	-0.055	0.049	0.2658	G	T
rs9295844	T	HLA-A	-0.092	0.028	0.001017	G	C
rs111962699	T	HLA-A	-0.049	0.05	0.3249	T	C
rs2285794	T	HLA-A	-0.048	0.047	0.3129	G	A
rs3094065	T	HLA-A	0.168	0.03	2.102e-08	T	C
rs17188470	T	HLA-A	-0.049	0.05	0.3249	T	A
rs9394001	T	HLA-A	-0.07	0.024	0.003609	T	A
rs17472720	T	HLA-A	-0.118	0.032	0.0002672	G	C
rs6912495	T	HLA-A	-0.07	0.024	0.003609	G	C
rs6912771	T	HLA-A	-0.074	0.023	0.001154	C	A
rs77886846	T	HLA-A	-0.055	0.049	0.2647	G	A
rs78194719	T	HLA-A	-0.055	0.049	0.2625	C	T
rs79616822	T	HLA-A	-0.048	0.047	0.3129	A	C
rs9357097	T	HLA-A	-0.093	0.023	6.666e-05	C	T
rs3094628	T	HLA-A	-0.293	0.031	4.706e-20	G	C
rs1473102	T	HLA-A	-0.067	0.024	0.005363	C	A
rs1264585	T	HLA-A	0.289	0.021	3.21e-39	T	A
rs6924282	T	HLA-A	-0.069	0.023	0.002738	G	A
rs58226684	T	HLA-A	-0.031	0.048	0.5144	T	C
rs6924453	T	HLA-A	-0.069	0.023	0.002738	G	A
rs9366755	T	HLA-A	-0.091	0.028	0.001093	C	T
rs61017790	T	HLA-A	-0.033	0.046	0.4715	T	C
rs56725475	T	HLA-A	-0.038	0.048	0.4267	G	C
rs6931387	T	HLA-A	-0.069	0.023	0.002738	C	G
rs28360023	T	HLA-A	-0.067	0.024	0.005363	T	C
rs75293100	T	HLA-A	-0.033	0.046	0.4715	C	G
rs6900042	T	HLA-A	-0.069	0.023	0.002738	C	T
rs112954624	T	HLA-A	-0.033	0.048	0.4974	C	T
rs9368635	T	HLA-A	-0.069	0.023	0.002738	A	G
rs12174823	T	HLA-A	-0.127	0.029	1.59e-05	T	C
rs28360024	T	HLA-A	0.004	0.038	0.9232	C	T
rs17194824	T	HLA-A	-0.007	0.042	0.8636	G	A
rs1264583	T	HLA-A	0.281	0.038	5.036e-13	C	T
rs17188484	T	HLA-A	-0.118	0.032	0.0002689	G	T
rs17188491	T	HLA-A	0.02	0.084	0.8101	C	T
rs1264582	T	HLA-A	0.248	0.037	5.113e-11	G	A
rs1110464	T	HLA-A	-0.143	0.02	9.71e-13	C	T
rs3094064	T	HLA-A	-0.283	0.031	2.137e-19	G	A
rs1264581	T	HLA-A	0.248	0.037	5.325e-11	C	T
rs2057727	T	HLA-A	-0.066	0.024	0.005937	T	C
rs17194845	T	HLA-A	0.038	0.076	0.6179	A	G
rs3094067	T	HLA-A	-0.294	0.031	1.281e-20	T	G
rs17194852	T	HLA-A	-0.056	0.051	0.2707	A	G
rs12663184	T	HLA-A	-0.118	0.032	0.0002706	C	T
rs17188526	T	HLA-A	0.038	0.076	0.6179	C	G
rs3778624	T	HLA-A	-0.065	0.024	0.00671	T	G
rs7767653	T	HLA-A	0.004	0.038	0.9232	G	A
rs3129837	T	HLA-A	-0.231	0.027	6.706e-17	A	G
rs3129838	T	HLA-A	0.17	0.03	1.716e-08	G	A
rs3129839	T	HLA-A	0.281	0.039	5.525e-13	C	G
rs3129840	T	HLA-A	-0.231	0.027	6.706e-17	G	C
rs9380173	T	HLA-A	-0.127	0.029	1.542e-05	G	A
rs2074474	T	HLA-A	-0.066	0.024	0.006067	T	C
rs2240058	T	HLA-A	-0.127	0.029	1.542e-05	T	C
rs3132650	T	HLA-A	-0.234	0.027	3.411e-17	A	G
rs11967	T	HLA-A	0.289	0.021	3.361e-39	G	A
rs6986	T	HLA-A	0.033	0.024	0.1805	G	C
rs17194859	T	HLA-A	-0.095	0.057	0.1002	T	G
rs2844749	T	HLA-A	0.289	0.021	3.361e-39	G	A
rs28360031	T	HLA-A	-0.021	0.05	0.6775	A	G
rs1060065	T	HLA-A	-0.066	0.024	0.006067	T	G
rs974963	T	HLA-A	-0.066	0.024	0.006067	C	A
rs1060068	T	HLA-A	0.004	0.038	0.9225	C	T
rs974962	T	HLA-A	-0.127	0.029	1.365e-05	A	G
rs974961	T	HLA-A	0.289	0.021	3.361e-39	T	A
rs9394003	T	HLA-A	-0.065	0.024	0.00671	A	G
rs9380174	T	HLA-A	-0.066	0.024	0.006067	C	T
rs60744323	T	HLA-A	0.038	0.076	0.6179	T	G
rs111552148	T	HLA-A	-0.056	0.051	0.271	A	G
rs114212377	T	HLA-A	0.038	0.076	0.6179	T	C
rs1119333	T	HLA-A	0.02	0.084	0.8123	T	A
rs3130355	T	HLA-A	-0.294	0.031	1.281e-20	G	A
rs3130364	T	HLA-A	-0.293	0.031	1.089e-20	A	T
rs6905389	T	HLA-A	-0.058	0.035	0.1018	C	A
rs3132649	T	HLA-A	-0.283	0.029	2.123e-21	G	A
rs3094061	T	HLA-A	-0.283	0.029	2.123e-21	A	C
rs3130374	T	HLA-A	-0.283	0.029	2.123e-21	C	T
rs984802	T	HLA-A	0.105	0.024	1.231e-05	G	T
rs3094627	T	HLA-A	-0.283	0.029	2.123e-21	T	C
rs3130375	T	HLA-A	-0.283	0.029	2.123e-21	C	A
rs3130376	T	HLA-A	-0.284	0.029	1.579e-21	G	A
rs3094060	T	HLA-A	-0.284	0.029	1.579e-21	A	C
rs3130377	T	HLA-A	-0.292	0.031	1.572e-20	C	T
rs3094626	T	HLA-A	-0.036	0.021	0.08202	T	C
rs9368637	T	HLA-A	0.096	0.023	4.242e-05	C	G
rs3130379	T	HLA-A	0.204	0.022	4.841e-19	T	C
rs3094624	T	HLA-A	-0.292	0.031	1.572e-20	T	A
rs3094058	T	HLA-A	-0.292	0.031	1.572e-20	G	A
rs2523726	T	HLA-A	0.062	0.029	0.03573	G	A
rs3130350	T	HLA-A	-0.292	0.031	1.572e-20	G	T
rs3094622	T	HLA-A	-0.276	0.03	4.522e-19	A	G
rs3130351	T	HLA-A	-0.292	0.031	1.572e-20	C	T
rs3130352	T	HLA-A	-0.292	0.031	1.572e-20	C	T
rs73726882	T	HLA-A	0.096	0.023	4.154e-05	A	G
rs68075040	T	HLA-A	0.111	0.023	1.03e-06	C	T
rs3094621	T	HLA-A	-0.276	0.03	4.522e-19	T	C
rs3094620	T	HLA-A	-0.292	0.031	1.572e-20	A	T
rs3094057	T	HLA-A	-0.292	0.031	1.572e-20	G	A
rs3094056	T	HLA-A	-0.292	0.031	1.572e-20	G	A
rs2251765	T	HLA-A	0.062	0.029	0.03573	G	T
rs72844609	T	HLA-A	0.116	0.048	0.01576	T	C
rs3132647	T	HLA-A	-0.292	0.031	1.572e-20	A	G
rs2158286	T	HLA-A	0.049	0.029	0.0941	T	A
rs2158285	T	HLA-A	0.049	0.029	0.0941	A	G
rs3130353	T	HLA-A	-0.292	0.031	1.572e-20	A	T
rs3094055	T	HLA-A	0.2	0.023	5.278e-18	C	G
rs1012411	T	HLA-A	-0.087	0.021	5.266e-05	T	G
rs55989995	T	HLA-A	0.113	0.047	0.01665	C	T
rs3094054	T	HLA-A	-0.289	0.029	4.975e-22	G	T
rs77207841	T	HLA-A	0.15	0.029	3.517e-07	C	T
rs2022082	T	HLA-A	0.096	0.023	4.238e-05	T	C
rs2040450	T	HLA-A	0.062	0.029	0.03573	C	T
rs886390	T	HLA-A	0.226	0.025	4.951e-19	C	A
rs60785820	T	HLA-A	0.207	0.073	0.004498	G	A
rs2057726	T	HLA-A	0.141	0.029	1.275e-06	C	T
rs3129808	T	HLA-A	0.197	0.023	1.685e-17	G	T
rs3129809	T	HLA-A	-0.265	0.029	6.789e-19	A	G
rs2022079	T	HLA-A	0.111	0.023	1.057e-06	C	T
rs3129811	T	HLA-A	0.197	0.023	1.694e-17	G	A
rs3129812	T	HLA-A	-0.291	0.031	4.574e-20	G	A
rs2844748	T	HLA-A	0.038	0.029	0.1831	A	T
rs3129813	T	HLA-A	-0.035	0.021	0.09051	G	A
rs3130357	T	HLA-A	-0.035	0.021	0.09051	A	G
rs2523725	T	HLA-A	0.062	0.029	0.03573	G	T
rs3130358	T	HLA-A	-0.015	0.02	0.4739	C	G
rs3130359	T	HLA-A	-0.013	0.02	0.5208	A	G
rs17839997	T	HLA-A	0.113	0.047	0.01665	A	C
rs2523724	T	HLA-A	0.036	0.028	0.2086	G	A
rs112352548	T	HLA-A	0.11	0.047	0.01826	T	G
rs3130361	T	HLA-A	0.194	0.023	6.848e-17	A	G
rs2844747	T	HLA-A	0.108	0.02	1.158e-07	T	C
rs2844746	T	HLA-A	0.133	0.02	9.845e-11	T	C
rs3132643	T	HLA-A	-0.012	0.02	0.5691	C	T
rs3132642	T	HLA-A	-0.012	0.02	0.5688	T	C
rs9295847	T	HLA-A	0.105	0.023	3.345e-06	T	C
rs3132640	T	HLA-A	-0.012	0.02	0.5688	C	T
rs3129815	T	HLA-A	-0.292	0.031	1.572e-20	G	A
rs9261675	T	HLA-A	-0.012	0.02	0.5688	G	A
rs3132639	T	HLA-A	-0.012	0.02	0.5688	A	C
rs3129816	T	HLA-A	-0.013	0.02	0.5166	G	A
rs56171231	T	HLA-A	0.11	0.047	0.01826	G	A
rs3132638	T	HLA-A	-0.263	0.029	1.054e-18	T	C
rs3132636	T	HLA-A	-0.012	0.02	0.5688	T	G
rs7772240	T	HLA-A	-0.028	0.083	0.7357	G	A
rs3129817	T	HLA-A	-0.251	0.029	2.336e-17	G	A
rs7771988	T	HLA-A	0.117	0.047	0.01187	A	G
rs3129818	T	HLA-A	-0.263	0.029	1.054e-18	G	T
rs3132635	T	HLA-A	-0.012	0.02	0.5688	C	T
rs3129819	T	HLA-A	-0.013	0.02	0.5198	G	C
rs3132634	T	HLA-A	-0.264	0.03	7.24e-18	A	C
rs3129820	T	HLA-A	-0.263	0.029	1.054e-18	G	A
rs2844745	T	HLA-A	0.008	0.021	0.7076	C	T
rs3130369	T	HLA-A	-0.012	0.02	0.5688	A	G
rs3129821	T	HLA-A	-0.263	0.029	1.054e-18	G	A
rs3132633	T	HLA-A	-0.012	0.02	0.5688	C	A
rs2105963	T	HLA-A	0.062	0.029	0.03573	A	G
rs3132632	T	HLA-A	-0.013	0.02	0.5198	A	T
rs3132631	T	HLA-A	-0.263	0.029	1.054e-18	C	T
rs3094062	T	HLA-A	-0.012	0.02	0.5688	G	A
rs3132630	T	HLA-A	-0.263	0.029	1.054e-18	C	T
rs1419653	T	HLA-A	-0.012	0.02	0.5689	C	T
rs3130370	T	HLA-A	-0.263	0.029	1.054e-18	A	G
rs1419652	T	HLA-A	-0.012	0.02	0.5688	C	T
rs1419651	T	HLA-A	0.102	0.024	1.945e-05	C	A
rs2524212	T	HLA-A	0.083	0.02	2.699e-05	T	G
rs111653811	T	HLA-A	0.11	0.047	0.01826	G	C
rs3132629	T	HLA-A	-0.012	0.02	0.5688	C	A
rs3130373	T	HLA-A	-0.012	0.02	0.5688	A	G
rs3129822	T	HLA-A	-0.263	0.029	1.054e-18	G	T
rs3132628	T	HLA-A	-0.012	0.02	0.5688	C	T
rs3132627	T	HLA-A	-0.294	0.031	1.357e-20	T	A
rs7759025	T	HLA-A	0.11	0.047	0.01826	T	C
rs7738673	T	HLA-A	0.11	0.047	0.01826	A	G
rs3132626	T	HLA-A	-0.012	0.02	0.5688	T	C
rs970269	T	HLA-A	-0.012	0.02	0.5688	A	G
rs970270	T	HLA-A	0.226	0.025	4.982e-19	G	A
rs970268	T	HLA-A	0.103	0.023	6.234e-06	G	A
rs3132625	T	HLA-A	-0.263	0.029	1.054e-18	A	G
rs9404964	T	HLA-A	0.103	0.023	6.234e-06	T	C
rs3132624	T	HLA-A	-0.012	0.02	0.5688	C	T
rs3129824	T	HLA-A	-0.012	0.02	0.5688	G	A
rs1245218	T	HLA-A	0.2	0.023	5.365e-18	G	A
rs2516683	T	HLA-A	0.062	0.029	0.03573	A	G
rs3129827	T	HLA-A	-0.012	0.02	0.5688	G	A
rs7744914	T	HLA-A	0.212	0.073	0.004026	G	A
rs3129828	T	HLA-A	-0.012	0.02	0.5688	G	A
rs3132623	T	HLA-A	-0.013	0.02	0.5208	T	C
rs3132622	T	HLA-A	-0.012	0.02	0.5688	C	T
rs2844743	T	HLA-A	0.062	0.029	0.03573	G	A
rs72841305	T	HLA-A	0.11	0.047	0.01826	A	G
rs3094623	T	HLA-A	-0.012	0.02	0.5688	G	A
rs9261700	T	HLA-A	-0.012	0.02	0.5688	G	A
rs3132621	T	HLA-A	-0.012	0.02	0.5688	T	C
rs61122953	T	HLA-A	0.11	0.047	0.01826	T	G
rs542879280	T	HLA-A	-0.012	0.02	0.5688	A	G
rs548390625	T	HLA-A	-0.012	0.02	0.5688	G	A
rs3130133	T	HLA-A	-0.012	0.02	0.5688	A	C
rs17188632	T	HLA-A	0.041	0.039	0.297	C	T
rs3094714	T	HLA-A	-0.012	0.02	0.5688	A	C
rs2524211	T	HLA-A	0.038	0.029	0.1831	G	A
rs2394818	T	HLA-A	-0.013	0.02	0.5198	A	T
rs2394819	T	HLA-A	-0.012	0.02	0.5688	A	G
rs2394820	T	HLA-A	-0.012	0.02	0.5688	T	C
rs2894162	T	HLA-A	0.103	0.023	6.234e-06	A	T
rs3094712	T	HLA-A	-0.285	0.031	9.607e-20	T	C
rs28780099	T	HLA-A	-0.219	0.037	3.807e-09	A	G
rs3130122	T	HLA-A	-0.012	0.02	0.5688	C	T
rs3130123	T	HLA-A	-0.263	0.029	1.054e-18	G	A
rs3094710	T	HLA-A	-0.012	0.02	0.5688	A	G
rs3130126	T	HLA-A	-0.263	0.029	1.054e-18	C	A
rs3094028	T	HLA-A	-0.012	0.02	0.5688	G	A
rs12210213	T	HLA-A	0.261	0.045	8.294e-09	G	A
rs3130136	T	HLA-A	-0.014	0.02	0.4826	G	T
rs3094706	T	HLA-A	-0.013	0.02	0.5208	C	T
rs3094052	T	HLA-A	-0.012	0.02	0.5688	G	A
rs3130139	T	HLA-A	-0.012	0.02	0.5688	T	C
rs9391682	T	HLA-A	0.118	0.022	5.521e-08	G	T
rs3130140	T	HLA-A	-0.028	0.02	0.1737	T	C
rs3094051	T	HLA-A	-0.012	0.02	0.5688	A	G
rs3130143	T	HLA-A	-0.013	0.02	0.5198	G	C
rs3130144	T	HLA-A	-0.012	0.02	0.5688	T	C
rs3094050	T	HLA-A	-0.263	0.029	1.054e-18	A	G
rs3094703	T	HLA-A	-0.263	0.029	1.054e-18	C	T
rs35102994	T	HLA-A	0.225	0.025	8.736e-19	A	G
rs3094049	T	HLA-A	-0.263	0.029	1.054e-18	G	A
rs3094048	T	HLA-A	-0.012	0.02	0.5688	G	A
rs9261736	T	HLA-A	-0.012	0.02	0.5688	T	C
rs2524205	T	HLA-A	0.008	0.021	0.7076	T	G
rs59632867	T	HLA-A	0.11	0.047	0.01826	G	A
rs2524204	T	HLA-A	0.062	0.029	0.03573	T	C
rs3094701	T	HLA-A	-0.012	0.02	0.548	C	T
rs2524203	T	HLA-A	0.062	0.029	0.03573	C	T
rs3094047	T	HLA-A	-0.012	0.02	0.5688	G	A
rs3094700	T	HLA-A	-0.012	0.02	0.5688	C	T
rs3094699	T	HLA-A	-0.012	0.02	0.5688	C	T
rs3094698	T	HLA-A	-0.012	0.02	0.5688	T	C
rs3094697	T	HLA-A	-0.012	0.02	0.5688	T	C
rs9391683	T	HLA-A	0.12	0.021	2.729e-08	G	A
rs3094042	T	HLA-A	-0.012	0.02	0.5688	G	A
rs3094041	T	HLA-A	-0.012	0.02	0.5688	G	A
rs3094695	T	HLA-A	-0.013	0.02	0.5198	T	A
rs2516685	T	HLA-A	0.008	0.021	0.7076	G	A
rs3094040	T	HLA-A	-0.012	0.02	0.5688	G	A
rs9391684	T	HLA-A	0.12	0.021	2.729e-08	G	T
rs3130106	T	HLA-A	-0.012	0.02	0.5688	A	G
rs3130107	T	HLA-A	-0.012	0.02	0.5688	A	G
rs3094039	T	HLA-A	-0.012	0.02	0.5688	G	A
rs3094038	T	HLA-A	-0.012	0.02	0.5688	T	C
rs3130108	T	HLA-A	-0.012	0.02	0.5688	T	G
rs3130109	T	HLA-A	-0.012	0.02	0.5688	T	G
rs2187978	T	HLA-A	0.062	0.029	0.03573	C	T
rs2516684	T	HLA-A	0.038	0.029	0.1831	G	A
rs3094036	T	HLA-A	-0.292	0.031	1.572e-20	G	C
rs3094035	T	HLA-A	-0.263	0.029	1.054e-18	G	T
rs3130110	T	HLA-A	-0.012	0.02	0.5688	C	T
rs3094034	T	HLA-A	-0.292	0.031	1.572e-20	A	T
rs7740964	T	HLA-A	0.212	0.073	0.004026	T	A
rs2524202	T	HLA-A	0.038	0.029	0.1831	A	C
rs3130112	T	HLA-A	-0.012	0.02	0.5688	T	G
rs3130113	T	HLA-A	-0.012	0.02	0.5688	C	T
rs3130114	T	HLA-A	-0.012	0.02	0.5563	C	A
rs3130115	T	HLA-A	-0.012	0.02	0.5688	A	G
rs17475879	T	HLA-A	-0.213	0.037	1.112e-08	C	T
rs2516688	T	HLA-A	0.009	0.021	0.6506	T	C
rs2516687	T	HLA-A	-0.104	0.056	0.06327	A	T
rs2072111	T	HLA-A	0.006	0.021	0.7769	G	C
rs1264570	T	HLA-A	-0.017	0.021	0.4083	C	T
rs1264569	T	HLA-A	-0.002	0.024	0.9383	C	T
rs3130116	T	HLA-A	-0.28	0.029	9.617e-21	T	C
rs11961853	T	HLA-A	-0.23	0.027	5.316e-17	C	T
rs3130118	T	HLA-A	-0.011	0.021	0.6181	C	T
rs34337286	T	HLA-A	0.209	0.024	2.976e-17	T	C
rs9261737	T	HLA-A	0.146	0.03	9.864e-07	C	T
rs1264567	T	HLA-A	0.031	0.026	0.2469	T	C
rs3131113	T	HLA-A	-0.069	0.021	0.001318	C	T
rs1362118	T	HLA-A	0.201	0.019	2.483e-24	G	A
rs1362117	T	HLA-A	0.201	0.019	2.483e-24	C	T
rs35764894	T	HLA-A	0.214	0.025	1.049e-17	T	C
rs1592414	T	HLA-A	0.195	0.019	4.362e-23	C	A
rs12203316	T	HLA-A	0.214	0.025	1.049e-17	T	C
rs1034325	T	HLA-A	0.189	0.019	7.624e-22	T	C
rs1034324	T	HLA-A	0.212	0.025	9.666e-17	G	A
rs1034323	T	HLA-A	0.189	0.019	7.624e-22	C	T
rs1034322	T	HLA-A	0.242	0.027	7.34e-19	C	T
rs9261743	T	HLA-A	0.079	0.024	0.001013	G	T
rs33987921	T	HLA-A	0.215	0.025	9.753e-18	A	T
rs9261744	T	HLA-A	0.079	0.024	0.001013	C	T
rs9261745	T	HLA-A	0.079	0.024	0.001013	G	A
rs1419689	T	HLA-A	0.212	0.02	3.056e-26	A	C
rs9261747	T	HLA-A	0.093	0.027	0.0006036	G	C
rs2894163	T	HLA-A	0.212	0.02	3.056e-26	G	C
rs12203825	T	HLA-A	0.212	0.023	5.658e-19	C	T
rs2023372	T	HLA-A	0.103	0.027	0.0001189	T	C
rs2023371	T	HLA-A	0.093	0.027	0.0006107	A	G
rs10947072	T	HLA-A	0.218	0.023	3.991e-20	C	T
rs9261752	T	HLA-A	0.212	0.02	3.056e-26	C	G
rs9261757	T	HLA-A	0.096	0.027	0.0004058	T	C
rs7741364	T	HLA-A	0.212	0.02	3.056e-26	G	A
rs9261758	T	HLA-A	0.096	0.027	0.0004058	C	T
rs1264562	T	HLA-A	-0.097	0.02	1.987e-06	G	T
rs9261761	T	HLA-A	0.096	0.027	0.0004058	G	A
rs1362116	T	HLA-A	0.218	0.023	3.991e-20	G	A
rs9261764	T	HLA-A	0.096	0.027	0.0004058	T	G
rs9261765	T	HLA-A	0.096	0.027	0.0004058	A	G
rs28780100	T	HLA-A	-0.182	0.055	0.0009602	C	T
rs9261770	T	HLA-A	0.096	0.027	0.0004058	G	A
rs9261771	T	HLA-A	0.096	0.027	0.0004058	G	A
rs9261772	T	HLA-A	0.096	0.027	0.0004058	G	A
rs9261776	T	HLA-A	0.096	0.027	0.0004058	A	G
rs9261799	T	HLA-A	0.096	0.027	0.0004058	C	T
rs9261800	T	HLA-A	0.096	0.027	0.0004058	C	G
rs9261802	T	HLA-A	0.096	0.027	0.0004058	G	A
rs1264551	T	HLA-A	0.155	0.023	2.941e-11	A	G
rs1264550	T	HLA-A	-0.097	0.02	1.987e-06	G	A
rs9261806	T	HLA-A	0.096	0.027	0.0004058	T	A
rs9261807	T	HLA-A	0.096	0.027	0.0004058	T	G
rs9261808	T	HLA-A	0.096	0.027	0.0004058	G	A
rs9261809	T	HLA-A	0.096	0.027	0.0004058	C	A
rs1079991	T	HLA-A	0.019	0.029	0.5027	G	A
rs1592415	T	HLA-A	0.235	0.027	6.929e-18	T	G
rs4713322	T	HLA-A	0.225	0.023	6.021e-21	T	C
rs9261813	T	HLA-A	0.096	0.027	0.0004058	T	A
rs9261814	T	HLA-A	0.096	0.027	0.0004058	G	A
rs3132617	T	HLA-A	-0.282	0.029	4.083e-21	T	C
rs1264547	T	HLA-A	0.155	0.023	2.45e-11	A	G
rs9261816	T	HLA-A	0.096	0.027	0.0004058	T	A
rs9261817	T	HLA-A	0.096	0.027	0.0004058	A	C
rs9261821	T	HLA-A	0.096	0.027	0.0004058	T	C
rs9261828	T	HLA-A	0.096	0.027	0.0004058	G	A
rs9261829	T	HLA-A	0.096	0.027	0.0004058	T	C
rs4713324	T	HLA-A	0.216	0.02	4.867e-27	T	C
rs9261830	T	HLA-A	0.096	0.027	0.0004058	T	C
rs9261831	T	HLA-A	0.216	0.019	4.315e-27	A	G
rs9261835	T	HLA-A	0.096	0.027	0.0004074	A	T
rs9261846	T	HLA-A	0.095	0.027	0.0004289	G	C
rs9261847	T	HLA-A	0.095	0.027	0.000435	T	G
rs9261848	T	HLA-A	0.152	0.03	3.343e-07	G	C
rs9261850	T	HLA-A	0.095	0.027	0.000435	T	C
rs4713325	T	HLA-A	0.228	0.024	5.392e-21	C	G
rs28534512	T	HLA-A	0.095	0.027	0.000435	C	T
rs9261854	T	HLA-A	0.09	0.027	0.0008443	T	C
rs4713327	T	HLA-A	0.212	0.02	5.239e-26	A	G
rs9261855	T	HLA-A	0.093	0.027	0.000566	G	A
rs4713328	T	HLA-A	0.229	0.024	4.964e-21	C	T
rs1150770	T	HLA-A	-0.089	0.02	1.301e-05	C	T
rs9261856	T	HLA-A	0.093	0.027	0.000566	G	T
rs9261857	T	HLA-A	0.091	0.027	0.0007178	C	T
rs9261858	T	HLA-A	0.093	0.027	0.000566	G	A
rs2074502	T	HLA-A	0.228	0.024	5.406e-21	G	A
rs9261859	T	HLA-A	0.093	0.027	0.000566	G	T
rs9261860	T	HLA-A	0.093	0.027	0.000566	G	A
rs1150771	T	HLA-A	0.155	0.023	3.018e-11	G	A
rs17195054	T	HLA-A	-0.202	0.038	1.166e-07	G	A
rs9261861	T	HLA-A	0.093	0.027	0.000566	A	G
rs1150772	T	HLA-A	0.019	0.029	0.5064	G	C
rs9261863	T	HLA-A	0.093	0.027	0.000566	G	A
rs9261865	T	HLA-A	0.097	0.027	0.0002926	T	C
rs17195089	T	HLA-A	0.232	0.024	1.321e-21	G	A
rs17188743	T	HLA-A	0.23	0.024	3.42e-21	A	G
rs9261866	T	HLA-A	0.093	0.027	0.000566	A	T
rs3131110	T	HLA-A	0.148	0.036	4.728e-05	A	G
rs6916716	T	HLA-A	0.093	0.026	0.000394	C	A
rs9261868	T	HLA-A	0.093	0.027	0.000566	C	T
rs9261869	T	HLA-A	0.093	0.027	0.000566	G	A
rs9261870	T	HLA-A	0.108	0.027	9.096e-05	C	T
rs9261871	T	HLA-A	0.093	0.027	0.000566	A	G
rs9261872	T	HLA-A	0.093	0.027	0.000566	G	A
rs9261873	T	HLA-A	0.093	0.027	0.000566	G	T
rs9261874	T	HLA-A	0.093	0.027	0.000566	A	C
rs9261876	T	HLA-A	0.108	0.027	9.096e-05	G	T
rs1573294	T	HLA-A	0.093	0.027	0.000566	A	G
rs1573293	T	HLA-A	0.093	0.027	0.000566	C	G
rs1264542	T	HLA-A	-0.023	0.021	0.2676	G	A
rs9261879	T	HLA-A	0.093	0.027	0.000566	A	G
rs9261882	T	HLA-A	0.093	0.027	0.000566	C	T
rs1264541	T	HLA-A	0.248	0.044	2.997e-08	A	C
rs1548515	T	HLA-A	0.093	0.027	0.000566	T	G
rs1548514	T	HLA-A	0.093	0.027	0.000566	G	T
rs1548513	T	HLA-A	0.093	0.027	0.000566	A	G
rs1548512	T	HLA-A	0.093	0.027	0.0005256	G	A
rs9261884	T	HLA-A	0.094	0.027	0.0004767	A	G
rs1264540	T	HLA-A	-0.088	0.02	1.523e-05	G	C
rs1264539	T	HLA-A	0.155	0.023	3.184e-11	C	T
rs9261891	T	HLA-A	0.095	0.027	0.000407	A	G
rs9261892	T	HLA-A	0.095	0.027	0.000407	C	T
rs9261893	T	HLA-A	0.103	0.025	4.595e-05	T	C
rs9261894	T	HLA-A	0.095	0.027	0.000407	G	A
rs1264538	T	HLA-A	-0.089	0.02	1.129e-05	C	T
rs9261895	T	HLA-A	0.095	0.027	0.000407	C	T
rs1264537	T	HLA-A	-0.089	0.02	1.129e-05	A	T
rs9261919	T	HLA-A	0.095	0.027	0.000407	G	A
rs9261920	T	HLA-A	0.093	0.027	0.0005256	G	T
rs9261921	T	HLA-A	0.095	0.027	0.000407	C	T
rs9261922	T	HLA-A	0.103	0.025	4.595e-05	C	T
rs9261923	T	HLA-A	0.093	0.027	0.0005256	G	A
rs4400255	T	HLA-A	0.092	0.046	0.04577	T	A
rs9261925	T	HLA-A	0.095	0.027	0.000407	T	C
rs9261926	T	HLA-A	0.095	0.027	0.000407	C	A
rs4713331	T	HLA-A	0.237	0.026	1.092e-19	G	A
rs9261947	T	HLA-A	0.11	0.027	6.282e-05	C	T
rs9468728	T	HLA-A	0.094	0.027	0.0004838	T	C
rs9468731	T	HLA-A	0.1	0.025	8.162e-05	A	G
rs9468732	T	HLA-A	0.093	0.027	0.000543	C	G
rs9501447	T	HLA-A	0.093	0.027	0.000543	A	G
rs9501321	T	HLA-A	0.092	0.027	0.0006942	C	T
rs34723946	T	HLA-A	0.242	0.027	1.171e-18	A	C
rs1264524	T	HLA-A	-0.088	0.02	1.549e-05	A	C
rs1079541	T	HLA-A	0.092	0.027	0.0006942	C	A
rs2023470	T	HLA-A	0.092	0.027	0.0006942	C	A
rs9461604	T	HLA-A	0.092	0.027	0.0006942	G	A
rs9468755	T	HLA-A	0.092	0.027	0.0006942	T	C
rs9295861	T	HLA-A	0.092	0.027	0.0006942	C	T
rs9295862	T	HLA-A	0.106	0.027	0.0001145	C	T
rs9295863	T	HLA-A	0.092	0.027	0.0006942	C	A
rs1269556	T	HLA-A	-0.085	0.02	2.686e-05	C	T
rs9501466	T	HLA-A	0.092	0.027	0.0006942	T	C
rs9501467	T	HLA-A	0.097	0.026	0.0002405	C	T
rs9501468	T	HLA-A	0.092	0.027	0.0006942	A	G
rs9501469	T	HLA-A	0.092	0.027	0.0006942	A	G
rs17410877	T	HLA-A	0.236	0.026	1.362e-19	A	C
rs3132645	T	HLA-A	-0.28	0.029	8.079e-21	T	C
rs9501470	T	HLA-A	0.092	0.027	0.0006942	A	G
rs6935304	T	HLA-A	0.098	0.025	0.0001096	T	A
rs9295865	T	HLA-A	0.092	0.027	0.0006942	G	A
rs9295866	T	HLA-A	0.092	0.027	0.0006942	C	T
rs9295868	T	HLA-A	0.092	0.027	0.0006942	T	A
rs9295869	T	HLA-A	0.092	0.027	0.0006942	T	C
rs9501019	T	HLA-A	0.092	0.027	0.0006942	A	G
rs1264518	T	HLA-A	0.021	0.027	0.4435	C	T
rs9295870	T	HLA-A	0.092	0.027	0.0006942	T	C
rs9461605	T	HLA-A	0.092	0.027	0.0006942	T	C
rs1264517	T	HLA-A	-0.024	0.021	0.2404	T	A
rs9468756	T	HLA-A	0.092	0.027	0.0006942	G	A
rs17476793	T	HLA-A	-0.202	0.038	1.166e-07	G	C
rs9295871	T	HLA-A	0.092	0.027	0.0006942	T	C
rs1268444	T	HLA-A	-0.024	0.021	0.2404	T	C
rs3094716	T	HLA-A	-0.086	0.02	2.13e-05	A	G
rs1264514	T	HLA-A	-0.023	0.021	0.2591	G	T
rs1264513	T	HLA-A	-0.086	0.02	2.13e-05	G	A
rs9468758	T	HLA-A	0.092	0.027	0.0006942	A	G
rs9468759	T	HLA-A	0.092	0.027	0.0006942	T	C
rs9468760	T	HLA-A	0.091	0.027	0.0007079	A	T
rs17188799	T	HLA-A	0.092	0.027	0.0006942	T	C
rs7747320	T	HLA-A	0.092	0.027	0.0006942	C	G
rs1264512	T	HLA-A	0.155	0.023	3.184e-11	A	T
rs9295872	T	HLA-A	0.092	0.027	0.0006942	A	G
rs9380178	T	HLA-A	0.018	0.042	0.6679	C	T
rs1264511	T	HLA-A	-0.024	0.021	0.2404	G	C
rs1264510	T	HLA-A	0.099	0.027	0.0003276	T	C
rs9295873	T	HLA-A	0.092	0.027	0.0006942	A	G
rs9461606	T	HLA-A	0.092	0.027	0.0006942	C	A
rs1362115	T	HLA-A	0.098	0.025	0.0001096	C	T
rs1362114	T	HLA-A	0.092	0.027	0.0006942	G	A
rs1419687	T	HLA-A	-0.024	0.021	0.2404	C	G
rs9295874	T	HLA-A	0.092	0.027	0.0006942	G	A
rs2105961	T	HLA-A	-0.086	0.02	2.13e-05	A	C
rs2524201	T	HLA-A	-0.086	0.02	2.13e-05	T	C
rs9501471	T	HLA-A	0.092	0.027	0.0006942	G	A
rs3132616	T	HLA-A	-0.283	0.03	5.855e-21	A	G
rs4959047	T	HLA-A	0.098	0.025	0.0001096	G	A
rs4959048	T	HLA-A	0.098	0.025	0.0001147	G	A
rs4959049	T	HLA-A	0.082	0.059	0.1671	A	C
rs4959050	T	HLA-A	0.098	0.025	0.0001096	C	T
rs9295877	T	HLA-A	0.098	0.025	0.0001162	T	G
rs9295878	T	HLA-A	0.098	0.025	0.0001096	G	A
rs9295881	T	HLA-A	0.098	0.025	0.0001218	C	T
rs9295882	T	HLA-A	0.098	0.025	0.0001218	C	G
rs2844730	T	HLA-A	-0.086	0.02	2.13e-05	G	A
rs9468768	T	HLA-A	0.091	0.027	0.0007663	C	T
rs9461608	T	HLA-A	0.09	0.027	0.0008692	C	T
rs9461609	T	HLA-A	0.09	0.027	0.0008692	A	G
rs4947282	T	HLA-A	0.098	0.025	0.0001134	A	C
rs553501914	T	HLA-A	0.09	0.027	0.0008086	G	A
rs4947284	T	HLA-A	0.089	0.058	0.1291	C	A
rs564734792	T	HLA-A	0.09	0.027	0.0008086	G	A
rs561436357	T	HLA-A	-0.279	0.029	1.119e-20	C	A
rs11753256	T	HLA-A	0.098	0.025	0.0001134	T	C
rs9918488	T	HLA-A	0.091	0.027	0.0007123	G	A
rs546502436	T	HLA-A	0.086	0.051	0.08937	C	T
rs9295883	T	HLA-A	0.098	0.025	0.0001121	A	T
rs9295884	T	HLA-A	0.097	0.025	0.0001299	A	G
rs1078792	T	HLA-A	0.155	0.023	3.097e-11	T	G
rs9918306	T	HLA-A	0.091	0.026	0.0004961	C	T
rs1076832	T	HLA-A	0.247	0.027	1.556e-19	C	A
rs9885617	T	HLA-A	0.09	0.027	0.0008086	G	A
rs573151755	T	HLA-A	0.09	0.027	0.0008086	T	C
rs9885622	T	HLA-A	0.091	0.027	0.0007123	G	C
rs9468771	T	HLA-A	0.097	0.025	0.0001299	A	G
rs9468772	T	HLA-A	0.1	0.025	9.258e-05	T	C
rs9468773	T	HLA-A	0.093	0.027	0.0005821	T	G
rs9468774	T	HLA-A	0.092	0.027	0.000662	A	G
rs551455801	T	HLA-A	-0.225	0.038	3.242e-09	G	A
rs17411410	T	HLA-A	0.092	0.027	0.000662	C	A
rs9501328	T	HLA-A	0.092	0.027	0.000645	T	G
rs9295886	T	HLA-A	0.092	0.027	0.000662	C	T
rs2524198	T	HLA-A	-0.023	0.021	0.2626	A	G
rs2524197	T	HLA-A	-0.024	0.021	0.2456	C	T
rs9295887	T	HLA-A	0.091	0.027	0.0007988	G	T
rs9295888	T	HLA-A	0.09	0.027	0.0008086	G	A
rs2844729	T	HLA-A	-0.024	0.021	0.2456	A	G
rs2524189	T	HLA-A	-0.024	0.021	0.2456	T	C
rs9295889	T	HLA-A	0.09	0.027	0.0008086	A	C
rs9468779	T	HLA-A	0.09	0.027	0.0008086	T	A
rs17411480	T	HLA-A	0.09	0.027	0.0008086	C	G
rs34335619	T	HLA-A	0.09	0.027	0.0008086	T	C
rs35407515	T	HLA-A	0.09	0.027	0.0008086	A	G
rs34340584	T	HLA-A	0.09	0.027	0.0008086	C	A
rs35365548	T	HLA-A	0.09	0.027	0.0008086	T	G
rs34101875	T	HLA-A	0.09	0.027	0.0008086	G	A
rs35268644	T	HLA-A	0.09	0.027	0.0008086	A	G
rs34762601	T	HLA-A	0.09	0.027	0.0008086	A	G
rs34435337	T	HLA-A	0.09	0.027	0.0008086	G	A
rs34551551	T	HLA-A	0.09	0.027	0.0008086	A	G
rs2516678	T	HLA-A	-0.024	0.021	0.2456	G	C
rs2516677	T	HLA-A	-0.074	0.02	0.0002618	A	C
rs9501329	T	HLA-A	0.09	0.027	0.0008086	T	C
rs2187975	T	HLA-A	-0.085	0.02	2.706e-05	G	A
rs2187974	T	HLA-A	-0.069	0.02	0.0005755	C	T
rs9501474	T	HLA-A	0.09	0.027	0.0008086	C	T
rs2524183	T	HLA-A	-0.024	0.021	0.2456	A	T
rs2524182	T	HLA-A	-0.074	0.02	0.0002618	T	A
rs9295893	T	HLA-A	0.09	0.027	0.0008086	T	G
rs2524180	T	HLA-A	-0.024	0.021	0.2456	C	T
rs2524179	T	HLA-A	-0.074	0.02	0.0002618	T	C
rs2516674	T	HLA-A	-0.085	0.02	2.706e-05	G	C
rs35698032	T	HLA-A	0.09	0.027	0.0008086	G	T
rs2524175	T	HLA-A	-0.024	0.021	0.2456	A	G
rs9501335	T	HLA-A	0.09	0.027	0.0008086	G	A
rs9501336	T	HLA-A	0.09	0.027	0.0008086	G	A
rs9461610	T	HLA-A	0.096	0.025	0.0001686	A	G
rs9461611	T	HLA-A	0.09	0.027	0.0008086	A	G
rs2077573	T	HLA-A	0.096	0.025	0.0001698	A	G
rs34090585	T	HLA-A	0.097	0.025	0.0001299	T	G
rs11963959	T	HLA-A	0.09	0.027	0.0008086	C	G
rs11968857	T	HLA-A	0.09	0.027	0.0008086	A	G
rs11968858	T	HLA-A	0.097	0.025	0.0001299	A	G
rs11966619	T	HLA-A	0.09	0.027	0.0008086	T	G
rs34521355	T	HLA-A	0.241	0.027	4.184e-18	T	G
rs2021368	T	HLA-A	0.13	0.022	3.851e-09	T	C
rs1833080	T	HLA-A	0.125	0.022	2.307e-08	A	G
rs2516676	T	HLA-A	0.099	0.027	0.0003049	G	C
rs2516675	T	HLA-A	0.13	0.022	4.316e-09	T	C
rs35792611	T	HLA-A	0.102	0.027	0.0001993	C	G
rs3130141	T	HLA-A	-0.277	0.029	1.67e-20	C	A
rs2245507	T	HLA-A	-0.021	0.02	0.2938	G	A
rs2245514	T	HLA-A	0.153	0.023	6.084e-11	C	G
rs9468781	T	HLA-A	0.103	0.027	0.0001662	A	G
rs10456384	T	HLA-A	0.239	0.047	3.745e-07	C	G
rs2524172	T	HLA-A	0.102	0.028	0.0002304	A	G
rs7761210	T	HLA-A	0.197	0.019	1.551e-23	C	T
rs7764934	T	HLA-A	0.185	0.019	5.254e-21	A	G
rs7747873	T	HLA-A	0.187	0.019	1.806e-21	T	C
rs2516670	T	HLA-A	0.097	0.027	0.0003737	G	A
rs6930977	T	HLA-A	0.239	0.027	2.632e-18	A	G
rs2516669	T	HLA-A	0.151	0.023	1.118e-10	C	T
rs12174870	T	HLA-A	0.193	0.019	1.621e-22	G	A
rs9295895	T	HLA-A	0.083	0.024	0.0006574	T	C
rs9461612	T	HLA-A	0.098	0.027	0.0003788	G	A
rs9295897	T	HLA-A	0.193	0.019	2.255e-22	G	A
rs6941668	T	HLA-A	0.235	0.026	2.79e-19	A	G
rs6909620	T	HLA-A	0.083	0.024	0.0006574	A	C
rs9295898	T	HLA-A	0.193	0.019	2.255e-22	C	T
rs2021720	T	HLA-A	0.193	0.019	2.255e-22	C	G
rs2021719	T	HLA-A	0.198	0.019	1.871e-23	G	A
rs6921669	T	HLA-A	0.186	0.019	5.695e-21	A	G
rs28780106	T	HLA-A	-0.2	0.038	1.277e-07	G	A
rs3094694	T	HLA-A	-0.163	0.025	1.392e-10	T	C
rs2157605	T	HLA-A	0.224	0.025	2.489e-18	T	C
rs28780107	T	HLA-A	-0.235	0.053	1.073e-05	C	T
rs762324	T	HLA-A	0.004	0.042	0.918	G	A
rs1264459	T	HLA-A	0.092	0.026	0.0005383	G	A
rs1059510	T	HLA-A	-0.09	0.021	2.086e-05	T	C
rs1264457	T	HLA-A	-0.105	0.02	1.796e-07	G	A
rs1264456	T	HLA-A	-0.081	0.022	0.0002066	A	G
rs2844725	T	HLA-A	-0.096	0.021	6.385e-06	T	C
rs2508024	T	HLA-A	-0.106	0.021	3.845e-07	T	C
rs2508022	T	HLA-A	-0.096	0.021	6.385e-06	C	T
rs3131115	T	HLA-A	-0.073	0.021	0.0005572	C	T
rs2844724	T	HLA-A	-0.096	0.021	6.385e-06	C	T
rs2844723	T	HLA-A	-0.096	0.021	6.385e-06	T	A
rs2429657	T	HLA-A	-0.046	0.024	0.05308	A	G
rs2516662	T	HLA-A	-0.096	0.021	6.385e-06	A	G
rs2844720	T	HLA-A	-0.096	0.021	6.385e-06	T	C
rs2023609	T	HLA-A	-0.096	0.021	6.385e-06	A	C
rs2844719	T	HLA-A	-0.096	0.021	6.385e-06	C	T
rs2023608	T	HLA-A	-0.096	0.021	6.385e-06	G	A
rs996589	T	HLA-A	-0.093	0.021	1.466e-05	G	A
rs996588	T	HLA-A	-0.096	0.021	6.385e-06	G	A
rs975195	T	HLA-A	-0.096	0.021	6.385e-06	G	A
rs2844717	T	HLA-A	-0.096	0.021	6.385e-06	A	C
rs2534814	T	HLA-A	-0.081	0.022	0.0002066	C	G
rs2534812	T	HLA-A	-0.108	0.021	2.414e-07	C	T
rs10484552	T	HLA-A	-0.212	0.039	8.515e-08	G	C
rs2534804	T	HLA-A	-0.088	0.022	6.539e-05	C	T
rs2534826	T	HLA-A	-0.062	0.055	0.2521	G	A
rs2534825	T	HLA-A	-0.096	0.021	6.385e-06	A	G
rs3094024	T	HLA-A	-0.291	0.029	1.38e-22	A	G
rs2534823	T	HLA-A	-0.096	0.021	6.385e-06	C	G
rs2516649	T	HLA-A	-0.096	0.021	6.385e-06	G	T
rs2524226	T	HLA-A	-0.081	0.022	0.0002048	A	G
rs2534816	T	HLA-A	0.035	0.028	0.2175	C	T
rs2534815	T	HLA-A	-0.096	0.021	6.333e-06	C	G
rs61123281	T	HLA-A	0.046	0.071	0.5176	T	C
rs1362119	T	HLA-A	-0.096	0.021	6.333e-06	A	T
rs3130039	T	HLA-A	-0.096	0.021	6.333e-06	C	T
rs78000963	T	HLA-A	0.199	0.035	1.334e-08	G	A
rs2516644	T	HLA-A	-0.099	0.021	3.719e-06	A	G
rs2524224	T	HLA-A	-0.104	0.021	6.592e-07	A	T
rs1468079	T	HLA-A	-0.104	0.021	6.592e-07	A	C
rs3130117	T	HLA-A	-0.293	0.029	4.586e-23	G	A
rs2524222	T	HLA-A	-0.045	0.024	0.06109	C	T
rs1058318	T	HLA-A	-0.081	0.022	0.0002048	T	C
rs12192673	T	HLA-A	0.222	0.047	2.08e-06	T	G
rs3130247	T	HLA-A	-0.293	0.029	4.605e-23	T	C
rs2844715	T	HLA-A	-0.103	0.021	1.024e-06	C	G
rs2516640	T	HLA-A	0.045	0.028	0.1039	T	C
rs116099574	T	HLA-A	0.046	0.071	0.5217	T	C
rs2844714	T	HLA-A	-0.103	0.021	1.024e-06	G	A
rs2844713	T	HLA-A	-0.103	0.021	1.024e-06	A	G
rs115134085	T	HLA-A	0.046	0.071	0.5217	T	C
rs2074505	T	HLA-A	-0.092	0.021	1.237e-05	G	A
rs2516647	T	HLA-A	-0.089	0.021	2.441e-05	T	G
rs3888777	T	HLA-A	0.138	0.065	0.03442	G	A
rs2074504	T	HLA-A	-0.068	0.022	0.002256	T	C
rs2074503	T	HLA-A	-0.078	0.022	0.0003712	T	C
rs9262113	T	HLA-A	0.035	0.028	0.206	G	A
rs3130240	T	HLA-A	-0.09	0.021	2.434e-05	C	A
rs3130041	T	HLA-A	-0.097	0.021	4.263e-06	C	T
rs3130242	T	HLA-A	-0.077	0.022	0.0003715	G	A
rs3132613	T	HLA-A	-0.077	0.022	0.0003715	C	G
rs3130243	T	HLA-A	-0.097	0.021	4.263e-06	C	A
rs28360036	T	HLA-A	-0.046	0.054	0.3975	C	T
rs3132612	T	HLA-A	-0.087	0.022	7.79e-05	C	G
rs2269710	T	HLA-A	-0.092	0.021	1.421e-05	C	T
rs2269709	T	HLA-A	-0.096	0.021	5.325e-06	C	T
rs1264451	T	HLA-A	-0.087	0.022	7.614e-05	G	T
rs3132611	T	HLA-A	0.131	0.037	0.0003893	G	A
rs3132610	T	HLA-A	-0.273	0.029	1.026e-20	A	G
rs732229	T	HLA-A	-0.089	0.022	4.984e-05	G	A
rs3132609	T	HLA-A	-0.107	0.021	3.655e-07	T	C
rs3130043	T	HLA-A	-0.1	0.021	2.134e-06	G	T
rs1264440	T	HLA-A	-0.108	0.021	3.74e-07	A	G
rs1264439	T	HLA-A	-0.091	0.022	3.718e-05	A	C
rs3130244	T	HLA-A	-0.099	0.021	2.175e-06	A	C
rs1264437	T	HLA-A	-0.088	0.022	6.31e-05	C	T
rs13195066	T	HLA-A	0.113	0.027	4.063e-05	A	G
rs1264432	T	HLA-A	-0.088	0.022	6.079e-05	G	A
rs1264431	T	HLA-A	-0.107	0.021	4.734e-07	C	G
rs112559044	T	HLA-A	0.01	0.065	0.8829	G	A
rs9262119	T	HLA-A	0.044	0.036	0.2257	C	T
rs1264429	T	HLA-A	-0.044	0.087	0.6116	T	C
rs7759666	T	HLA-A	0.027	0.027	0.3221	C	T
rs1264423	T	HLA-A	-0.141	0.02	2.94e-12	T	C
rs9262122	T	HLA-A	0.028	0.028	0.3102	T	C
rs12174151	T	HLA-A	0.223	0.028	2.858e-15	C	T
rs1264420	T	HLA-A	-0.026	0.022	0.248	A	G
rs1264419	T	HLA-A	-0.139	0.02	5.132e-12	G	C
rs2267637	T	HLA-A	0.015	0.031	0.6382	C	T
rs2252745	T	HLA-A	-0.092	0.022	3.084e-05	C	T
rs2267639	T	HLA-A	0.044	0.036	0.2283	C	T
rs3873304	T	HLA-A	-0.156	0.035	1.217e-05	G	A
rs35554791	T	HLA-A	-0.176	0.04	1.335e-05	A	G
rs111850078	T	HLA-A	0.01	0.065	0.8826	A	G
rs2517565	T	HLA-A	0.129	0.045	0.004439	A	T
rs4713340	T	HLA-A	0.031	0.028	0.2565	G	A
rs13201129	T	HLA-A	0.114	0.028	6.21e-05	T	C
rs12665339	T	HLA-A	0.22	0.028	6.183e-15	A	G
rs2394390	T	HLA-A	0.122	0.046	0.008318	T	C
rs9262130	T	HLA-A	-0.293	0.029	5.117e-23	G	A
rs3094104	T	HLA-A	0.129	0.045	0.004439	A	G
rs9262132	T	HLA-A	-0.292	0.029	6.8e-23	C	A
rs1140809	T	HLA-A	-0.135	0.02	1.836e-11	C	A
rs28360037	T	HLA-A	-0.046	0.054	0.3951	G	A
rs9262134	T	HLA-A	0.078	0.037	0.03559	G	A
rs9262135	T	HLA-A	-0.291	0.029	1.053e-22	A	G
rs561399013	T	HLA-A	-0.086	0.056	0.1258	G	A
rs571775846	T	HLA-A	0.042	0.039	0.2781	G	C
rs1076829	T	HLA-A	-0.165	0.02	9.371e-16	T	C
rs542566633	T	HLA-A	0.228	0.04	1.178e-08	T	C
rs3130000	T	HLA-A	0.137	0.037	0.0002054	A	G
rs1076828	T	HLA-A	-0.165	0.02	9.346e-16	G	A
rs541258350	T	HLA-A	0.06	0.039	0.1253	T	G
rs3094097	T	HLA-A	0.04	0.038	0.2987	A	G
rs60080450	T	HLA-A	0.108	0.072	0.1304	G	T
rs75497283	T	HLA-A	0.108	0.072	0.1304	C	T
rs28360604	T	HLA-A	0.113	0.028	6.491e-05	C	G
rs9262141	T	HLA-A	-0.293	0.029	3.519e-23	T	C
rs73727455	T	HLA-A	0.048	0.052	0.3539	C	T
rs11965214	T	HLA-A	-0.193	0.039	9.181e-07	C	G
rs79166578	T	HLA-A	0.093	0.071	0.1909	G	A
rs9262142	T	HLA-A	-0.293	0.029	4.64e-23	G	A
rs3129996	T	HLA-A	0.132	0.036	0.0003103	A	C
rs9262143	T	HLA-A	-0.293	0.029	4.524e-23	C	T
rs2269706	T	HLA-A	0.087	0.037	0.01945	G	A
rs2269705	T	HLA-A	0.127	0.04	0.001329	T	C
rs3094092	T	HLA-A	0.137	0.037	0.0001996	T	C
rs1075496	T	HLA-A	-0.126	0.02	1.89e-10	C	A
rs2894043	T	HLA-A	0.089	0.032	0.00569	C	G
rs9405048	T	HLA-A	0.209	0.028	8.236e-14	C	T
rs28986317	T	HLA-A	-0.194	0.04	1.221e-06	G	C
rs9262152	T	HLA-A	0.028	0.027	0.3005	C	T
rs2253802	T	HLA-A	-0.044	0.054	0.4108	C	T
rs3132587	T	HLA-A	0.135	0.036	0.0002099	A	G
rs4713354	T	HLA-A	0.089	0.032	0.00569	A	C
rs9295910	T	HLA-A	0.073	0.049	0.1347	T	A
rs3132584	T	HLA-A	-0.138	0.024	7.754e-09	G	T
rs25527	T	HLA-A	0.073	0.049	0.1347	C	T
rs1061397	T	HLA-A	0.082	0.059	0.1618	C	T
rs1061424	T	HLA-A	0.082	0.059	0.1618	A	G
rs8233	T	HLA-A	-0.138	0.024	7.754e-09	G	A
rs79899687	T	HLA-A	0.082	0.059	0.1618	G	A
rs74666333	T	HLA-A	0.082	0.059	0.1618	G	A
rs3095329	T	HLA-A	-0.138	0.024	7.754e-09	A	G
rs78313884	T	HLA-A	0.082	0.059	0.1618	C	T
rs1136719	T	HLA-A	0.088	0.057	0.1237	C	T
rs41270529	T	HLA-A	0.082	0.059	0.1618	C	T
rs3094127	T	HLA-A	-0.129	0.024	6.103e-08	A	G
rs17195712	T	HLA-A	0.082	0.059	0.1618	C	T
rs9501029	T	HLA-A	0.079	0.048	0.1022	A	G
rs1064627	T	HLA-A	-0.196	0.025	3.006e-14	A	G
rs3909184	T	HLA-A	0.082	0.059	0.1618	G	C
rs9262155	T	HLA-A	0.048	0.036	0.1762	A	G
rs9969042	T	HLA-A	0.082	0.059	0.1618	A	G
rs9968884	T	HLA-A	0.082	0.059	0.1618	C	T
rs74295298	T	HLA-A	0.082	0.059	0.1618	G	A
rs74295299	T	HLA-A	0.082	0.059	0.1618	A	G
rs76781037	T	HLA-A	0.089	0.07	0.2024	T	C
rs74295300	T	HLA-A	0.082	0.059	0.1618	C	T
rs79934514	T	HLA-A	0.082	0.059	0.1618	G	T
rs78076049	T	HLA-A	0.082	0.059	0.1618	C	T
rs78955922	T	HLA-A	0.082	0.059	0.1618	G	A
rs2844704	T	HLA-A	0.115	0.028	4.219e-05	C	A
rs78018970	T	HLA-A	0.082	0.059	0.1618	C	T
rs3130660	T	HLA-A	-0.288	0.029	1.258e-22	T	A
rs76617589	T	HLA-A	0.082	0.059	0.1618	C	T
rs74699059	T	HLA-A	0.082	0.059	0.1618	A	C
rs80126811	T	HLA-A	0.082	0.059	0.1618	C	T
rs74515521	T	HLA-A	0.082	0.059	0.1618	A	G
rs12111310	T	HLA-A	0.082	0.059	0.1618	T	C
rs1059612	T	HLA-A	-0.29	0.029	1.122e-22	C	T
rs3094125	T	HLA-A	-0.288	0.029	1.258e-22	G	A
rs10947088	T	HLA-A	0.082	0.059	0.1618	T	C
rs10947089	T	HLA-A	0.082	0.059	0.1618	A	G
rs17719	T	HLA-A	0.082	0.059	0.1618	C	T
rs8512	T	HLA-A	0.018	0.026	0.4971	G	A
rs3094124	T	HLA-A	0.145	0.037	9.333e-05	C	G
rs74295903	T	HLA-A	0.082	0.059	0.1618	T	C
rs3130662	T	HLA-A	-0.226	0.026	2.435e-17	C	A
rs2535319	T	HLA-A	-0.043	0.021	0.03934	T	C
rs542519363	T	HLA-A	0.128	0.062	0.03878	A	G
rs4713358	T	HLA-A	0.152	0.06	0.01093	G	T
rs73432769	T	HLA-A	0.203	0.063	0.001316	C	T
rs2535324	T	HLA-A	-0.15	0.021	3.497e-12	A	C
rs562932852	T	HLA-A	-0.039	0.027	0.1538	A	G
rs113617295	T	HLA-A	-0.091	0.071	0.1997	C	A
rs28780111	T	HLA-A	-0.039	0.027	0.1577	C	T
rs3129973	T	HLA-A	-0.279	0.029	1.199e-21	C	T
rs113033684	T	HLA-A	-0.044	0.077	0.5663	C	T
rs62408687	T	HLA-A	0.206	0.028	2.856e-13	A	G
rs3095328	T	HLA-A	-0.273	0.029	2.019e-20	G	A
rs2394401	T	HLA-A	0.128	0.031	3.108e-05	T	C
rs3095326	T	HLA-A	-0.279	0.029	1.199e-21	C	T
rs3095341	T	HLA-A	0.011	0.021	0.6021	T	C
rs3095340	T	HLA-A	-0.227	0.026	4.691e-18	A	C
rs3869075	T	HLA-A	-0.039	0.027	0.1538	G	C
rs3131036	T	HLA-A	-0.107	0.022	1.446e-06	G	A
rs3094122	T	HLA-A	-0.093	0.023	6.009e-05	T	G
rs11966040	T	HLA-A	-0.029	0.06	0.6257	T	G
rs74455117	T	HLA-A	-0.029	0.06	0.6257	A	G
rs6926530	T	HLA-A	-0.021	0.06	0.7206	A	G
rs3094121	T	HLA-A	-0.091	0.024	0.0001197	C	T
rs76969411	T	HLA-A	-0.029	0.06	0.6257	G	A
rs9262176	T	HLA-A	-0.107	0.051	0.03679	C	T
rs77580845	T	HLA-A	-0.029	0.06	0.6257	G	T
rs13214831	T	HLA-A	-0.039	0.027	0.1527	G	A
rs3094120	T	HLA-A	-0.091	0.024	0.0001197	C	T
rs3094119	T	HLA-A	-0.091	0.024	0.0001197	C	T
rs76117729	T	HLA-A	-0.029	0.06	0.6257	T	C
rs3129975	T	HLA-A	-0.091	0.024	0.0001197	T	C
rs113512166	T	HLA-A	-0.029	0.06	0.6257	T	C
rs3131038	T	HLA-A	-0.091	0.024	0.0001197	G	A
rs78931282	T	HLA-A	-0.029	0.06	0.6257	G	A
rs13204228	T	HLA-A	0.194	0.037	1.677e-07	A	G
rs79831841	T	HLA-A	-0.029	0.06	0.6257	A	G
rs79945224	T	HLA-A	-0.029	0.06	0.6257	A	G
rs12210947	T	HLA-A	0.215	0.027	2.298e-15	A	G
rs11963870	T	HLA-A	-0.02	0.06	0.732	G	A
rs79758531	T	HLA-A	-0.029	0.06	0.6257	C	T
rs12526186	T	HLA-A	-0.04	0.027	0.1454	C	T
rs11964556	T	HLA-A	-0.029	0.06	0.6257	G	T
rs11964596	T	HLA-A	-0.022	0.06	0.7178	G	A
rs3094117	T	HLA-A	-0.109	0.022	7.584e-07	A	C
rs9262182	T	HLA-A	-0.107	0.051	0.03679	C	T
rs77892262	T	HLA-A	0.157	0.062	0.01107	C	T
rs3094116	T	HLA-A	-0.103	0.022	2.207e-06	A	T
rs3095336	T	HLA-A	-0.256	0.029	1.45e-18	G	A
rs544214625	T	HLA-A	0.213	0.041	2.543e-07	G	A
rs3094115	T	HLA-A	-0.103	0.022	2.211e-06	A	G
rs3094114	T	HLA-A	-0.103	0.022	2.207e-06	A	G
rs6911628	T	HLA-A	-0.103	0.022	2.207e-06	C	T
rs6912077	T	HLA-A	0.058	0.027	0.03494	G	A
rs78689026	T	HLA-A	0.154	0.061	0.01135	G	A
rs3130666	T	HLA-A	-0.051	0.054	0.3486	G	A
rs16897888	T	HLA-A	0.204	0.028	4.715e-13	C	A
rs16897889	T	HLA-A	0.204	0.028	4.808e-13	A	G
rs4248148	T	HLA-A	0.133	0.032	3.068e-05	G	A
rs3095334	T	HLA-A	-0.256	0.029	1.45e-18	G	C
rs17481190	T	HLA-A	-0.04	0.027	0.14	C	T
rs3130667	T	HLA-A	0.01	0.021	0.6512	A	G
rs11757629	T	HLA-A	0.082	0.058	0.1616	A	C
rs9262192	T	HLA-A	-0.131	0.057	0.02138	T	C
rs3130673	T	HLA-A	-0.257	0.029	1.309e-18	G	T
rs12526481	T	HLA-A	0.032	0.022	0.1428	C	A
rs78703847	T	HLA-A	-0.022	0.075	0.7719	G	A
rs10947091	T	HLA-A	0.033	0.022	0.1348	C	T
rs73425733	T	HLA-A	-0.039	0.048	0.4088	A	G
rs9468829	T	HLA-A	0.108	0.03	0.0003318	T	G
rs76620182	T	HLA-A	0.137	0.061	0.02568	G	A
rs9468830	T	HLA-A	0.029	0.022	0.1934	T	G
rs9468831	T	HLA-A	-0.053	0.048	0.2693	C	T
rs7752959	T	HLA-A	0.09	0.029	0.00169	A	G
rs4713360	T	HLA-A	0.029	0.022	0.1938	A	G
rs12527415	T	HLA-A	0.029	0.022	0.194	C	T
rs28780116	T	HLA-A	0.027	0.022	0.2203	G	C
rs16897899	T	HLA-A	0.029	0.022	0.1942	C	A
rs28780119	T	HLA-A	0.029	0.022	0.1942	G	T
rs16897900	T	HLA-A	0.029	0.022	0.1942	C	A
rs76181978	T	HLA-A	0.137	0.061	0.02568	G	A
rs13201769	T	HLA-A	0.029	0.022	0.1942	G	A
rs13201901	T	HLA-A	0.029	0.022	0.1942	G	A
rs4711228	T	HLA-A	0.029	0.022	0.1942	A	T
rs6920124	T	HLA-A	0.029	0.022	0.1942	C	T
rs6900029	T	HLA-A	0.029	0.022	0.1942	T	C
rs4711229	T	HLA-A	0.029	0.022	0.1942	G	T
rs4713367	T	HLA-A	0.029	0.022	0.1942	G	A
rs10947095	T	HLA-A	0.029	0.022	0.1942	C	T
rs3131043	T	HLA-A	-0.097	0.02	1.792e-06	A	G
rs9461632	T	HLA-A	-0.067	0.062	0.2845	A	G
rs17189441	T	HLA-A	-0.038	0.027	0.1679	C	T
rs3129981	T	HLA-A	-0.246	0.027	1.061e-19	C	T
rs9262199	T	HLA-A	-0.124	0.067	0.06595	G	A
rs3131050	T	HLA-A	-0.254	0.029	2.201e-18	T	C
rs3131051	T	HLA-A	-0.094	0.02	4.093e-06	G	A
rs34682678	T	HLA-A	0.192	0.036	1.6e-07	A	C
rs7740525	T	HLA-A	-0.094	0.02	4.093e-06	G	T
rs3094112	T	HLA-A	-0.084	0.023	0.0003451	T	C
rs3129985	T	HLA-A	-0.254	0.029	2.201e-18	C	T
rs60332850	T	HLA-A	0.2	0.026	2.057e-14	G	T
rs3131060	T	HLA-A	-0.258	0.028	5.856e-19	G	A
rs3129986	T	HLA-A	-0.193	0.027	8.028e-13	C	T
rs6930444	T	HLA-A	-0.124	0.057	0.02897	A	G
rs3131061	T	HLA-A	0.015	0.021	0.4866	T	A
rs3131063	T	HLA-A	0.039	0.02	0.04987	G	A
rs3131064	T	HLA-A	-0.196	0.025	1.869e-14	T	C
rs3130641	T	HLA-A	-0.256	0.029	1.56e-18	C	T
rs12660860	T	HLA-A	-0.045	0.027	0.09354	T	C
rs12660883	T	HLA-A	-0.042	0.028	0.1255	T	C
rs28670020	T	HLA-A	-0.042	0.028	0.1289	G	A
rs1264377	T	HLA-A	-0.227	0.027	1.034e-16	G	A
rs1264376	T	HLA-A	-0.231	0.028	1.946e-16	C	A
rs10947096	T	HLA-A	0.182	0.027	3.274e-11	G	A
rs116095240	T	HLA-A	0.056	0.08	0.4794	C	T
rs12190167	T	HLA-A	0.179	0.03	4.786e-09	G	A
rs3129987	T	HLA-A	0.11	0.028	8.355e-05	T	C
rs12197154	T	HLA-A	0.179	0.03	5.745e-09	T	C
rs62408707	T	HLA-A	0.177	0.031	1.102e-08	C	T
rs6905957	T	HLA-A	-0.034	0.028	0.2172	A	G
rs4248149	T	HLA-A	-0.032	0.028	0.2448	T	C
rs2394403	T	HLA-A	-0.032	0.028	0.2448	C	T
rs62408709	T	HLA-A	0.176	0.03	8.165e-09	A	G
rs1264373	T	HLA-A	-0.256	0.029	1.748e-18	G	A
rs3129988	T	HLA-A	0.185	0.04	5.079e-06	T	C
rs9380190	T	HLA-A	-0.038	0.027	0.1512	T	C
rs1264372	T	HLA-A	-0.055	0.023	0.01838	C	T
rs13198118	T	HLA-A	-0.033	0.028	0.2374	T	G
rs3094123	T	HLA-A	0.073	0.027	0.006269	A	G
rs4711240	T	HLA-A	0.164	0.029	2.007e-08	T	C
rs4713376	T	HLA-A	0.164	0.029	2.007e-08	A	C
rs13191728	T	HLA-A	-0.02	0.027	0.4661	C	T
rs9262207	T	HLA-A	-0.04	0.061	0.5201	G	A
rs3130783	T	HLA-A	0.073	0.024	0.002914	G	A
rs9404974	T	HLA-A	-0.017	0.027	0.5405	T	C
rs1264362	T	HLA-A	0.097	0.022	1.25e-05	C	G
rs12200562	T	HLA-A	0.176	0.03	8.165e-09	C	T
rs12214398	T	HLA-A	0.176	0.03	8.165e-09	A	T
rs1264361	T	HLA-A	-0.234	0.028	3.782e-16	A	G
rs9391696	T	HLA-A	-0.013	0.026	0.6235	A	G
rs4327730	T	HLA-A	0.176	0.03	8.165e-09	C	T
rs886425	T	HLA-A	-0.232	0.028	6.085e-16	T	C
rs12210318	T	HLA-A	0.176	0.03	8.165e-09	G	A
rs886424	T	HLA-A	-0.232	0.028	6.085e-16	C	T
rs886423	T	HLA-A	-0.207	0.026	5.612e-15	G	C
rs2394414	T	HLA-A	0.177	0.03	5.891e-09	T	C
rs4713380	T	HLA-A	-0.02	0.027	0.4662	T	C
rs9380198	T	HLA-A	-0.02	0.027	0.4662	G	T
rs9262215	T	HLA-A	-0.04	0.061	0.5196	C	T
rs4713382	T	HLA-A	-0.02	0.027	0.4662	G	A
rs4713383	T	HLA-A	-0.02	0.027	0.4662	G	A
rs4713385	T	HLA-A	-0.02	0.027	0.4662	G	A
rs1264353	T	HLA-A	-0.236	0.028	2.895e-16	C	A
rs3094111	T	HLA-A	0.074	0.026	0.004155	T	C
rs16897921	T	HLA-A	0.166	0.029	1.121e-08	G	A
rs1264352	T	HLA-A	-0.207	0.026	5.863e-15	G	C
rs12195508	T	HLA-A	0.18	0.031	5.916e-09	T	C
rs9262216	T	HLA-A	-0.04	0.061	0.5196	T	G
rs12195964	T	HLA-A	0.166	0.029	1.121e-08	T	G
rs4713389	T	HLA-A	-0.02	0.027	0.4662	G	T
rs6901761	T	HLA-A	-0.02	0.027	0.4664	C	T
rs12203797	T	HLA-A	0.166	0.029	1.56e-08	A	G
rs4947289	T	HLA-A	-0.02	0.027	0.4654	C	T
rs4713391	T	HLA-A	0.166	0.029	1.121e-08	T	C
rs12192704	T	HLA-A	0.166	0.029	1.56e-08	G	A
rs12206022	T	HLA-A	0.166	0.029	1.121e-08	A	G
rs12192828	T	HLA-A	0.18	0.031	5.916e-09	G	A
rs7751869	T	HLA-A	-0.02	0.027	0.4664	A	G
rs12212837	T	HLA-A	0.18	0.031	5.916e-09	C	T
rs4947290	T	HLA-A	-0.02	0.027	0.4664	G	A
rs915664	T	HLA-A	0.106	0.022	1.686e-06	T	C
rs3888583	T	HLA-A	-0.021	0.027	0.4474	C	T
rs3130784	T	HLA-A	0.074	0.027	0.005558	A	C
rs1264350	T	HLA-A	-0.235	0.027	4.472e-17	T	C
rs12198723	T	HLA-A	0.178	0.031	8.472e-09	T	G
rs3130785	T	HLA-A	0.075	0.027	0.005557	T	C
rs12198842	T	HLA-A	0.192	0.028	1.355e-11	T	C
rs9368644	T	HLA-A	-0.019	0.027	0.4865	C	T
rs9262218	T	HLA-A	-0.043	0.064	0.5039	C	T
rs9262219	T	HLA-A	-0.041	0.064	0.5201	A	C
rs7749924	T	HLA-A	-0.028	0.032	0.3795	C	T
rs1264347	T	HLA-A	-0.249	0.029	9.539e-18	C	T
rs3094110	T	HLA-A	0.048	0.021	0.02312	C	T
rs9501030	T	HLA-A	-0.015	0.027	0.5906	T	A
rs3130648	T	HLA-A	0.042	0.025	0.09448	C	T
rs1264344	T	HLA-A	0.139	0.02	5.549e-12	C	T
rs75796258	T	HLA-A	-0.108	0.07	0.1234	C	T
rs1264341	T	HLA-A	-0.253	0.029	6.182e-18	T	C
rs3130649	T	HLA-A	0.024	0.021	0.2468	A	T
rs3095352	T	HLA-A	0.025	0.021	0.2292	C	T
rs73727480	T	HLA-A	-0.1	0.069	0.1498	G	A
rs111739591	T	HLA-A	0.045	0.056	0.4241	T	C
rs3130786	T	HLA-A	0.031	0.021	0.1391	A	G
rs2517582	T	HLA-A	0.081	0.021	9.499e-05	C	T
rs3130787	T	HLA-A	0.024	0.021	0.2437	A	G
rs11752162	T	HLA-A	0.185	0.036	2.996e-07	A	G
rs2517580	T	HLA-A	0.08	0.023	0.0005553	G	A
rs2535335	T	HLA-A	0.094	0.021	7.645e-06	A	G
rs2535332	T	HLA-A	-0.253	0.029	6.182e-18	C	T
rs2517576	T	HLA-A	-0.091	0.025	0.0002515	G	A
rs2844664	T	HLA-A	0.093	0.021	1.365e-05	C	T
rs2844663	T	HLA-A	0.096	0.021	5.301e-06	C	T
rs2535331	T	HLA-A	0.093	0.021	1.366e-05	G	A
rs3130789	T	HLA-A	0.03	0.021	0.1536	A	C
rs3132578	T	HLA-A	0.038	0.021	0.06829	A	T
rs2394450	T	HLA-A	0.025	0.021	0.2288	G	A
rs3095350	T	HLA-A	0.033	0.021	0.1202	A	G
rs2844662	T	HLA-A	0.096	0.021	5.331e-06	C	T
rs2250264	T	HLA-A	0.092	0.024	0.0001005	G	A
rs3095345	T	HLA-A	0.061	0.026	0.02188	C	T
rs3130653	T	HLA-A	0.03	0.021	0.1545	C	A
rs3130654	T	HLA-A	0.013	0.023	0.5771	G	C
rs3916232	T	HLA-A	-0.027	0.028	0.3421	T	A
rs9295928	T	HLA-A	-0.027	0.028	0.3431	T	C
rs3130655	T	HLA-A	0.04	0.021	0.05606	T	A
rs2844660	T	HLA-A	0.134	0.034	0.0001081	T	C
rs2844659	T	HLA-A	-0.091	0.025	0.0002607	C	T
rs3095344	T	HLA-A	0.03	0.021	0.1545	C	T
rs7772269	T	HLA-A	0.185	0.036	3.459e-07	C	A
rs9468841	T	HLA-A	0.046	0.04	0.2443	T	C
rs2535327	T	HLA-A	0.103	0.021	1.81e-06	T	C
rs2844657	T	HLA-A	-0.091	0.025	0.0002607	A	G
rs7761138	T	HLA-A	0.185	0.036	3.459e-07	C	A
rs3130791	T	HLA-A	0.03	0.021	0.1545	T	C
rs2535326	T	HLA-A	0.096	0.021	5.381e-06	C	T
rs116812635	T	HLA-A	-0.058	0.054	0.2879	C	T
rs3130793	T	HLA-A	0.03	0.021	0.1472	T	C
rs55697712	T	HLA-A	-0.1	0.069	0.1511	C	T
rs3130794	T	HLA-A	0.03	0.021	0.1472	T	C
rs3132576	T	HLA-A	0.03	0.021	0.1472	G	A
rs3132575	T	HLA-A	0.03	0.021	0.1472	G	A
rs3095354	T	HLA-A	0.03	0.021	0.1472	T	C
rs10947109	T	HLA-A	-0.1	0.069	0.1511	T	C
rs3130657	T	HLA-A	0.093	0.021	1.386e-05	T	C
rs2535340	T	HLA-A	-0.253	0.029	6.182e-18	T	C
rs2844654	T	HLA-A	0.093	0.021	1.386e-05	T	G
rs2535339	T	HLA-A	0.093	0.021	1.386e-05	C	T
rs3130795	T	HLA-A	0.03	0.021	0.1472	C	T
rs3132573	T	HLA-A	0.026	0.021	0.2197	A	G
rs3130796	T	HLA-A	0.03	0.021	0.1472	C	T
rs1264334	T	HLA-A	0.096	0.021	5.381e-06	G	A
rs1264333	T	HLA-A	0.093	0.021	1.386e-05	T	C
rs1264331	T	HLA-A	0.093	0.021	1.386e-05	G	T
rs7756521	T	HLA-A	-0.031	0.026	0.2459	T	C
rs885910	T	HLA-A	-0.082	0.021	7.675e-05	A	T
rs73727104	T	HLA-A	-0.1	0.069	0.1511	G	C
rs73727106	T	HLA-A	-0.101	0.069	0.1475	C	T
rs9295930	T	HLA-A	-0.028	0.028	0.3183	G	A
rs9501032	T	HLA-A	-0.031	0.026	0.243	T	C
rs1264326	T	HLA-A	-0.253	0.029	6.182e-18	C	A
rs9468842	T	HLA-A	-0.031	0.026	0.2418	C	T
rs3131034	T	HLA-A	0.014	0.023	0.5588	G	A
rs6901464	T	HLA-A	-0.031	0.026	0.2402	G	T
rs1264324	T	HLA-A	-0.251	0.029	1.285e-17	T	G
rs4618569	T	HLA-A	-0.031	0.026	0.2393	G	A
rs1264323	T	HLA-A	-0.082	0.021	7.351e-05	G	A
rs2229933	T	HLA-A	-0.031	0.026	0.2386	G	C
rs6924600	T	HLA-A	-0.031	0.026	0.2386	G	A
rs1264322	T	HLA-A	-0.253	0.029	6.182e-18	G	A
rs7743661	T	HLA-A	-0.031	0.026	0.2386	T	C
rs1049622	T	HLA-A	-0.031	0.026	0.2386	C	T
rs3132572	T	HLA-A	0.09	0.033	0.006139	G	A
rs1264319	T	HLA-A	-0.09	0.025	0.0003006	C	T
rs1264318	T	HLA-A	-0.09	0.025	0.0003006	C	G
rs886422	T	HLA-A	-0.253	0.029	6.182e-18	C	T
rs1049623	T	HLA-A	-0.082	0.021	7.351e-05	T	C
rs2239517	T	HLA-A	-0.031	0.026	0.2386	G	A
rs2239518	T	HLA-A	-0.026	0.028	0.3452	C	T
rs1049628	T	HLA-A	-0.031	0.026	0.2386	C	T
rs8408	T	HLA-A	-0.031	0.026	0.2386	T	C
rs9468843	T	HLA-A	-0.028	0.028	0.3114	T	C
rs2894055	T	HLA-A	-0.031	0.026	0.2386	T	C
rs9468845	T	HLA-A	-0.031	0.026	0.2386	G	A
rs9295931	T	HLA-A	-0.031	0.026	0.2386	C	T
rs3869086	T	HLA-A	-0.031	0.026	0.2386	G	T
rs59124304	T	HLA-A	-0.1	0.069	0.1511	G	A
rs9468846	T	HLA-A	-0.031	0.026	0.2386	T	C
rs13215409	T	HLA-A	-0.031	0.026	0.2386	C	A
rs3130779	T	HLA-A	0.011	0.023	0.6464	A	G
rs2894054	T	HLA-A	0.178	0.036	8.226e-07	G	A
rs1264312	T	HLA-A	-0.253	0.029	6.182e-18	G	A
rs3909130	T	HLA-A	-0.03	0.026	0.2513	T	C
rs3130780	T	HLA-A	-0.001	0.024	0.9737	T	G
rs2284175	T	HLA-A	-0.03	0.026	0.2513	T	C
rs2284176	T	HLA-A	-0.03	0.026	0.2513	T	C
rs1264309	T	HLA-A	0.093	0.021	1.559e-05	A	G
rs2074510	T	HLA-A	-0.03	0.026	0.2513	G	T
rs1052693	T	HLA-A	-0.03	0.026	0.2513	C	T
rs1362123	T	HLA-A	-0.03	0.026	0.2513	G	C
rs916920	T	HLA-A	-0.03	0.026	0.2513	T	C
rs3218815	T	HLA-A	-0.03	0.026	0.2513	C	T
rs2074512	T	HLA-A	-0.03	0.026	0.2513	T	C
rs886420	T	HLA-A	-0.251	0.029	1.285e-17	C	T
rs1264308	T	HLA-A	-0.253	0.029	6.182e-18	C	T
rs1264307	T	HLA-A	0.093	0.021	1.475e-05	G	A
rs1264305	T	HLA-A	0.093	0.021	1.559e-05	C	T
rs1264304	T	HLA-A	-0.253	0.029	6.182e-18	C	T
rs1264303	T	HLA-A	0.093	0.021	1.559e-05	A	G
rs1264302	T	HLA-A	0.093	0.021	1.559e-05	C	T
rs6926224	T	HLA-A	-0.063	0.056	0.2585	C	T
rs1264301	T	HLA-A	0.093	0.021	1.559e-05	G	T
rs6926723	T	HLA-A	-0.063	0.056	0.2585	G	A
rs1264300	T	HLA-A	0.093	0.021	1.559e-05	A	G
rs1264298	T	HLA-A	0.093	0.021	1.559e-05	A	G
rs1264297	T	HLA-A	0.093	0.021	1.559e-05	A	C
rs9262288	T	HLA-A	0.093	0.021	1.559e-05	A	G
rs9262289	T	HLA-A	0.093	0.021	1.559e-05	T	A
rs9262290	T	HLA-A	0.093	0.021	1.559e-05	G	A
rs9262293	T	HLA-A	0.093	0.021	1.559e-05	C	G
rs7756286	T	HLA-A	0.093	0.021	1.559e-05	C	T
rs7738138	T	HLA-A	0.093	0.021	1.559e-05	T	C
rs2285319	T	HLA-A	-0.029	0.027	0.2873	C	T
rs2249464	T	HLA-A	0.064	0.02	0.001333	T	C
rs2517468	T	HLA-A	0.093	0.021	1.559e-05	G	A
rs7766094	T	HLA-A	0.256	0.04	3.109e-10	G	A
rs2517467	T	HLA-A	0.064	0.02	0.001333	G	A
rs2074511	T	HLA-A	-0.025	0.028	0.361	T	C
rs2517466	T	HLA-A	0.093	0.021	1.559e-05	T	C
rs885905	T	HLA-A	0.013	0.022	0.551	A	G
rs2074506	T	HLA-A	0.092	0.021	1.906e-05	G	T
rs753725	T	HLA-A	0.064	0.02	0.001333	T	C
rs2532942	T	HLA-A	0.093	0.021	1.559e-05	C	T
rs2252760	T	HLA-A	0.093	0.021	1.535e-05	G	C
rs2532941	T	HLA-A	0.01	0.022	0.6432	G	A
rs9394021	T	HLA-A	-0.029	0.027	0.2873	G	A
rs2252856	T	HLA-A	0.093	0.021	1.559e-05	G	A
rs1043483	T	HLA-A	0.014	0.022	0.518	C	T
rs2532938	T	HLA-A	0.093	0.021	1.559e-05	G	A
rs4678	T	HLA-A	-0.081	0.025	0.0009527	G	A
rs2532936	T	HLA-A	0.093	0.021	1.559e-05	A	C
rs2532935	T	HLA-A	0.092	0.021	1.765e-05	C	T
rs2532934	T	HLA-A	0.064	0.02	0.001402	G	A
rs4711247	T	HLA-A	-0.029	0.027	0.2873	C	T
rs3873332	T	HLA-A	-0.026	0.028	0.3452	A	G
rs3873334	T	HLA-A	-0.029	0.027	0.2873	G	A
rs2517462	T	HLA-A	0.093	0.021	1.559e-05	T	C
rs2517459	T	HLA-A	0.006	0.023	0.8011	T	C
rs2532929	T	HLA-A	0.09	0.021	1.792e-05	A	G
rs2532927	T	HLA-A	0.093	0.021	1.559e-05	A	G
rs2844652	T	HLA-A	0.093	0.021	1.559e-05	C	T
rs3095153	T	HLA-A	-0.235	0.028	9.207e-17	G	A
rs4713402	T	HLA-A	-0.024	0.027	0.3719	C	T
rs3131787	T	HLA-A	-0.08	0.025	0.001157	T	C
rs2286656	T	HLA-A	-0.028	0.028	0.3111	C	T
rs3095152	T	HLA-A	-0.235	0.028	9.207e-17	G	A
rs2286655	T	HLA-A	-0.026	0.028	0.3468	G	A
rs2253705	T	HLA-A	0.006	0.023	0.8011	T	C
rs3095151	T	HLA-A	-0.092	0.024	0.0001743	G	T
rs12525616	T	HLA-A	0.017	0.077	0.8294	G	T
rs2844651	T	HLA-A	0.064	0.02	0.001364	T	C
rs7764239	T	HLA-A	0.255	0.041	7.753e-10	C	A
rs111474353	T	HLA-A	0.005	0.074	0.9506	C	T
rs3131785	T	HLA-A	-0.047	0.02	0.02272	C	G
rs10947113	T	HLA-A	-0.031	0.028	0.269	G	T
rs2844650	T	HLA-A	0.09	0.033	0.006139	T	C
rs3131784	T	HLA-A	-0.045	0.02	0.02599	C	T
rs2844649	T	HLA-A	0.091	0.033	0.00583	A	G
rs17189749	T	HLA-A	0.004	0.059	0.9438	G	T
rs3132571	T	HLA-A	-0.033	0.021	0.1036	A	G
rs59417026	T	HLA-A	0.077	0.03	0.01159	T	C
rs6933400	T	HLA-A	0.047	0.029	0.1108	C	T
rs6933909	T	HLA-A	0.047	0.029	0.1108	G	A
rs3131921	T	HLA-A	-0.225	0.027	7.716e-16	T	C
rs114014108	T	HLA-A	0.005	0.074	0.9506	A	G
rs75930063	T	HLA-A	0.004	0.059	0.9438	C	T
rs4711249	T	HLA-A	-0.02	0.027	0.4685	G	A
rs6940037	T	HLA-A	0.004	0.059	0.9438	C	A
rs9501035	T	HLA-A	-0.019	0.027	0.4769	G	A
rs2844702	T	HLA-A	0.096	0.021	8.77e-06	G	A
rs59968445	T	HLA-A	0.22	0.04	5.334e-08	G	A
rs2844701	T	HLA-A	0.094	0.032	0.003426	G	A
rs3132581	T	HLA-A	-0.233	0.028	1.828e-16	G	A
rs3130781	T	HLA-A	-0.094	0.024	0.00012	T	C
rs2517451	T	HLA-A	0.09	0.033	0.006112	C	T
rs3130782	T	HLA-A	-0.199	0.028	1.021e-12	C	T
rs13200483	T	HLA-A	-0.152	0.043	0.0003608	G	A
rs112148530	T	HLA-A	0.009	0.058	0.8783	C	T
rs3094086	T	HLA-A	-0.23	0.028	4.212e-16	G	A
rs2517449	T	HLA-A	0.089	0.021	3.203e-05	T	C
rs11970154	T	HLA-A	0.055	0.029	0.05629	G	C
rs79792575	T	HLA-A	0.009	0.058	0.8783	C	T
rs3132580	T	HLA-A	-0.231	0.028	3.222e-16	G	A
rs2240804	T	HLA-A	0.098	0.021	5.485e-06	G	A
rs2240803	T	HLA-A	-0.012	0.027	0.6671	G	A
rs45627239	T	HLA-A	0.016	0.057	0.7766	T	C
rs12190030	T	HLA-A	-0.016	0.026	0.5429	C	T
rs3757340	T	HLA-A	0.02	0.022	0.3766	T	C
rs2532921	T	HLA-A	0.09	0.021	2.901e-05	C	G
rs12212418	T	HLA-A	0.018	0.022	0.4312	C	T
rs114089979	T	HLA-A	-0.051	0.054	0.3521	C	T
rs11753326	T	HLA-A	0.178	0.034	1.848e-07	T	C
rs11752177	T	HLA-A	0.261	0.042	5.346e-10	C	A
rs9461641	T	HLA-A	0.02	0.023	0.3721	C	T
rs3131934	T	HLA-A	-0.221	0.027	1.474e-15	T	C
rs41287838	T	HLA-A	0.074	0.029	0.01144	A	G
rs55883436	T	HLA-A	-0.023	0.071	0.7452	A	G
rs3095150	T	HLA-A	0.04	0.021	0.06114	C	T
rs2532924	T	HLA-A	0.008	0.022	0.7095	T	C
rs17196137	T	HLA-A	0.057	0.022	0.01121	C	A
rs3095089	T	HLA-A	-0.138	0.026	1.282e-07	G	T
rs17189812	T	HLA-A	0.067	0.039	0.08044	C	T
rs2254847	T	HLA-A	0.094	0.054	0.08107	A	T
rs3131933	T	HLA-A	-0.029	0.02	0.1429	T	C
rs2532919	T	HLA-A	0.015	0.031	0.6178	A	C
rs116025100	T	HLA-A	0.086	0.056	0.1265	G	A
rs3095085	T	HLA-A	-0.094	0.022	2.481e-05	G	T
rs554543329	T	HLA-A	0.024	0.03	0.4403	A	G
rs2844689	T	HLA-A	0.022	0.031	0.4727	G	A
rs3131932	T	HLA-A	-0.066	0.021	0.001405	G	A
rs2530710	T	HLA-A	0.013	0.027	0.6344	T	C
rs2530709	T	HLA-A	-0.034	0.022	0.13	G	C
rs2255625	T	HLA-A	0.018	0.031	0.5621	A	G
rs2255626	T	HLA-A	0.018	0.031	0.5621	A	G
rs2517446	T	HLA-A	0.018	0.031	0.5621	A	G
rs3132579	T	HLA-A	-0.14	0.027	2.041e-07	T	C
rs2255719	T	HLA-A	0.018	0.031	0.5621	G	A
rs2530708	T	HLA-A	0.018	0.031	0.5621	T	C
rs9262315	T	HLA-A	0.018	0.031	0.5621	T	C
rs2517442	T	HLA-A	0.018	0.031	0.5621	G	A
rs2517441	T	HLA-A	0.018	0.031	0.5621	A	G
rs2517439	T	HLA-A	0.018	0.031	0.5621	G	A
rs2844686	T	HLA-A	0.018	0.031	0.5621	C	T
rs2844685	T	HLA-A	0.018	0.031	0.5621	G	A
rs2517434	T	HLA-A	0.018	0.031	0.5621	G	A
rs3131931	T	HLA-A	-0.101	0.022	4.645e-06	T	A
rs2844682	T	HLA-A	0.018	0.031	0.5621	G	A
rs2844680	T	HLA-A	-0.059	0.021	0.005292	T	G
rs9394023	T	HLA-A	0.022	0.031	0.4792	C	A
rs2844679	T	HLA-A	0.018	0.031	0.5621	G	A
rs2517431	T	HLA-A	-0.034	0.022	0.1269	A	C
rs3094084	T	HLA-A	-0.141	0.027	1.84e-07	A	T
rs2517430	T	HLA-A	0.018	0.031	0.5621	T	C
rs2517425	T	HLA-A	-0.1	0.022	4.739e-06	T	G
rs2517424	T	HLA-A	0.018	0.031	0.5621	T	A
rs2517422	T	HLA-A	0.018	0.031	0.5621	C	T
rs2517421	T	HLA-A	0.018	0.031	0.5621	C	G
rs2530700	T	HLA-A	0.018	0.031	0.5621	T	C
rs2517419	T	HLA-A	0.018	0.031	0.5621	T	A
rs9295938	T	HLA-A	0.044	0.03	0.1372	G	A
rs2530699	T	HLA-A	0.018	0.031	0.5621	A	T
rs2844677	T	HLA-A	-0.034	0.041	0.3963	G	A
rs1634731	T	HLA-A	0.012	0.027	0.6638	G	A
rs2517416	T	HLA-A	0.019	0.031	0.5462	C	A
rs2517415	T	HLA-A	0.016	0.031	0.6051	C	T
rs886403	T	HLA-A	-0.099	0.022	6.883e-06	T	C
rs3873342	T	HLA-A	0.05	0.034	0.1412	T	C
rs2249168	T	HLA-A	0.016	0.031	0.6051	C	T
rs2530695	T	HLA-A	0.016	0.031	0.6051	A	G
rs34503701	T	HLA-A	0.135	0.041	0.0009766	A	T
rs2517411	T	HLA-A	0.014	0.031	0.6456	T	C
rs2844673	T	HLA-A	0.014	0.031	0.6456	C	T
rs2517409	T	HLA-A	0.014	0.031	0.6456	T	C
rs74505113	T	HLA-A	0.074	0.059	0.2105	A	G
rs114310831	T	HLA-A	-0.081	0.051	0.1132	A	G
rs2252926	T	HLA-A	0.014	0.031	0.6456	A	G
rs2517408	T	HLA-A	-0.013	0.032	0.6927	T	C
rs2530690	T	HLA-A	0.014	0.031	0.6456	G	A
rs9262447	T	HLA-A	-0.013	0.032	0.6927	A	C
rs2429295	T	HLA-A	0.014	0.031	0.6456	G	C
rs2508016	T	HLA-A	0.022	0.031	0.4852	C	G
rs79111533	T	HLA-A	0.093	0.057	0.09995	G	A
rs2253417	T	HLA-A	0.016	0.031	0.6051	G	A
rs11964080	T	HLA-A	0.116	0.061	0.05678	G	A
rs1632855	T	HLA-A	-0.138	0.027	3.129e-07	A	G
rs2844668	T	HLA-A	-0.022	0.025	0.3682	T	A
rs436376	T	HLA-A	0.016	0.031	0.6051	G	T
rs116719618	T	HLA-A	0.114	0.061	0.06169	G	T
rs1634717	T	HLA-A	-0.069	0.021	0.0008231	G	T
rs1634718	T	HLA-A	-0.1	0.022	5.902e-06	A	G
rs1634719	T	HLA-A	-0.085	0.022	9.588e-05	A	G
rs28360972	T	HLA-A	0.093	0.057	0.09995	T	A
rs2523915	T	HLA-A	0.016	0.031	0.6051	T	A
rs1624944	T	HLA-A	-0.01	0.024	0.6679	G	C
rs2844667	T	HLA-A	0.016	0.031	0.5989	C	T
rs2523921	T	HLA-A	0.016	0.031	0.6051	T	C
rs2523923	T	HLA-A	0.017	0.031	0.5933	G	A
rs2523924	T	HLA-A	0.016	0.031	0.6051	G	A
rs1632854	T	HLA-A	-0.069	0.021	0.0008745	T	A
rs28360974	T	HLA-A	0.09	0.057	0.1145	G	A
rs2844666	T	HLA-A	0.016	0.031	0.6051	C	A
rs1634721	T	HLA-A	-0.237	0.029	4.715e-16	G	A
rs2523926	T	HLA-A	0.016	0.031	0.6063	C	T
rs17196290	T	HLA-A	0.09	0.057	0.1139	G	A
rs2530716	T	HLA-A	0.016	0.031	0.6051	T	C
rs13191258	T	HLA-A	-0.121	0.044	0.006737	C	T
rs12203410	T	HLA-A	0.065	0.03	0.0308	G	A
rs28360975	T	HLA-A	0.072	0.029	0.01211	G	T
rs530874598	T	HLA-A	0.023	0.028	0.4201	T	A
rs9378113	T	HLA-A	0	0.03	0.9883	C	T
rs1634723	T	HLA-A	-0.015	0.024	0.5182	C	T
rs116383079	T	HLA-A	0.129	0.067	0.05297	G	A
rs9366764	T	HLA-A	0.001	0.03	0.9801	G	A
rs9262461	T	HLA-A	-0.009	0.032	0.7774	T	C
rs3869095	T	HLA-A	0.06	0.034	0.07724	G	A
rs12528087	T	HLA-A	0.144	0.049	0.003536	G	A
rs12528082	T	HLA-A	0.147	0.043	0.0007168	C	T
rs9262464	T	HLA-A	-0.008	0.032	0.8104	G	A
rs12207166	T	HLA-A	0.064	0.034	0.05846	C	T
rs536070307	T	HLA-A	0.02	0.021	0.3527	C	T
rs563262528	T	HLA-A	0	0.03	0.9915	C	G
rs540165831	T	HLA-A	-0.01	0.032	0.7624	G	T
rs1634724	T	HLA-A	-0.081	0.022	0.0001973	C	G
rs573567323	T	HLA-A	0	0.03	0.9976	C	T
rs386491819	T	HLA-A	-0.085	0.022	9.438e-05	T	A
rs7755802	T	HLA-A	0.053	0.021	0.01166	A	G
rs114421090	T	HLA-A	0.129	0.067	0.05297	T	C
rs9394026	T	HLA-A	0.029	0.024	0.2196	G	A
rs28360978	T	HLA-A	0.144	0.049	0.00343	A	G
rs4713410	T	HLA-A	-0.009	0.032	0.7677	C	T
rs12211072	T	HLA-A	0.06	0.034	0.07724	G	A
rs9391701	T	HLA-A	0	0.03	0.9883	G	A
rs1619376	T	HLA-A	-0.03	0.025	0.228	A	G
rs28360980	T	HLA-A	0.108	0.057	0.05716	C	T
rs3871466	T	HLA-A	0	0.03	0.9915	T	C
rs573384796	T	HLA-A	0.026	0.025	0.2905	T	C
rs7776233	T	HLA-A	0.019	0.021	0.3598	C	T
rs3869096	T	HLA-A	0	0.03	0.9883	T	G
rs6910700	T	HLA-A	0.019	0.021	0.3598	A	G
rs9262492	T	HLA-A	0.019	0.021	0.3598	A	G
rs2894176	T	HLA-A	0.053	0.021	0.01167	G	C
rs9461643	T	HLA-A	0.218	0.093	0.01903	G	A
rs3906268	T	HLA-A	-0.01	0.032	0.7624	T	C
rs3873345	T	HLA-A	-0.01	0.032	0.7624	A	G
rs3906267	T	HLA-A	-0.01	0.032	0.7624	G	A
rs9262495	T	HLA-A	-0.01	0.032	0.7634	T	C
rs12661157	T	HLA-A	-0.009	0.032	0.7788	A	G
rs12215548	T	HLA-A	0.06	0.034	0.07724	T	C
rs9262498	T	HLA-A	0.019	0.021	0.3598	A	G
rs9295942	T	HLA-A	0	0.03	0.9915	G	T
rs9262499	T	HLA-A	0.053	0.021	0.01161	G	T
rs12208652	T	HLA-A	0.064	0.034	0.05846	C	A
rs4713411	T	HLA-A	0.052	0.021	0.01183	C	A
rs4713412	T	HLA-A	0.019	0.021	0.3598	A	G
rs4713413	T	HLA-A	-0.01	0.032	0.7624	A	G
rs7758976	T	HLA-A	0.053	0.021	0.01166	A	G
rs1632870	T	HLA-A	0.031	0.029	0.2889	T	C
rs9262528	T	HLA-A	-0.01	0.032	0.7624	G	A
rs537852811	T	HLA-A	-0.074	0.021	0.0006353	G	A
rs576060123	T	HLA-A	0.051	0.027	0.06139	G	T
rs9262541	T	HLA-A	-0.01	0.032	0.7624	C	T
rs6903912	T	HLA-A	0.027	0.025	0.268	G	A
rs28744237	T	HLA-A	0.146	0.043	0.0008317	T	C
rs35590025	T	HLA-A	0.138	0.04	0.0006437	G	T
rs12198448	T	HLA-A	0.055	0.032	0.0829	T	C
rs9262544	T	HLA-A	-0.01	0.032	0.7616	T	A
rs9262545	T	HLA-A	-0.01	0.032	0.7624	G	A
rs9262546	T	HLA-A	-0.006	0.032	0.8527	G	A
rs9262547	T	HLA-A	-0.01	0.032	0.7596	T	A
rs4713419	T	HLA-A	0.015	0.03	0.6124	A	G
rs28360985	T	HLA-A	0.047	0.045	0.3022	C	T
rs1419664	T	HLA-A	-0.184	0.027	1.178e-11	C	T
rs3094672	T	HLA-A	0.021	0.024	0.3737	T	A
rs115194949	T	HLA-A	0.031	0.052	0.5511	G	A
rs2517554	T	HLA-A	-0.034	0.021	0.1146	C	T
rs2523898	T	HLA-A	-0.078	0.021	0.0001811	A	G
rs4713420	T	HLA-A	0.052	0.027	0.0566	G	T
rs12179536	T	HLA-A	0.144	0.027	1.134e-07	A	G
rs9501039	T	HLA-A	0.1	0.067	0.1374	T	C
rs2523897	T	HLA-A	0.007	0.028	0.7995	A	G
rs62401664	T	HLA-A	-0.011	0.029	0.7016	A	G
rs564732150	T	HLA-A	-0.012	0.029	0.6732	C	T
rs12110470	T	HLA-A	0.016	0.026	0.5285	G	T
rs12110785	T	HLA-A	-0.005	0.028	0.8652	T	C
rs62401670	T	HLA-A	-0.012	0.029	0.6933	G	A
rs62401671	T	HLA-A	-0.012	0.029	0.6933	C	A
rs6457300	T	HLA-A	0.03	0.021	0.1422	T	G
rs62401672	T	HLA-A	-0.012	0.029	0.6933	C	T
rs6457301	T	HLA-A	0.03	0.021	0.153	T	C
rs6457303	T	HLA-A	0.038	0.02	0.06007	A	G
rs4713421	T	HLA-A	0.039	0.02	0.0579	A	C
rs17190071	T	HLA-A	-0.011	0.029	0.7119	G	A
rs4713422	T	HLA-A	0.039	0.02	0.05416	G	C
rs10947121	T	HLA-A	0.039	0.02	0.05416	T	C
rs11753401	T	HLA-A	-0.011	0.029	0.7119	G	A
rs13210132	T	HLA-A	-0.128	0.044	0.003783	A	G
rs28732080	T	HLA-A	-0.128	0.044	0.003783	T	C
rs34247365	T	HLA-A	0.133	0.078	0.08974	A	G
rs3909113	T	HLA-A	0.123	0.073	0.09234	T	C
rs10807077	T	HLA-A	0.031	0.021	0.13	A	G
rs10947124	T	HLA-A	0.031	0.021	0.1397	G	T
rs11964623	T	HLA-A	0.053	0.024	0.03097	C	T
rs75276287	T	HLA-A	0.133	0.078	0.08974	A	C
rs10947125	T	HLA-A	0.031	0.021	0.1397	A	G
rs11759188	T	HLA-A	-0.011	0.029	0.7113	A	G
rs10947126	T	HLA-A	0.031	0.021	0.1397	G	A
rs28360042	T	HLA-A	0.05	0.024	0.0396	C	T
rs11754586	T	HLA-A	0.01	0.028	0.7229	C	T
rs6933349	T	HLA-A	0.04	0.026	0.1203	G	A
rs7768644	T	HLA-A	0.165	0.043	0.0001441	G	A
rs4713423	T	HLA-A	0.052	0.025	0.03828	G	C
rs28732081	T	HLA-A	-0.132	0.046	0.004234	C	A
rs4248153	T	HLA-A	0.041	0.02	0.03784	A	G
rs4248154	T	HLA-A	0.087	0.027	0.001205	C	T
rs4713424	T	HLA-A	0.021	0.038	0.5758	G	A
rs28894977	T	HLA-A	-0.072	0.043	0.0899	T	C
rs73395853	T	HLA-A	0.124	0.043	0.003788	C	A
rs28732082	T	HLA-A	-0.076	0.043	0.07447	G	A
rs2844672	T	HLA-A	-0.03	0.021	0.1538	G	A
rs11753208	T	HLA-A	0.14	0.042	0.0008096	C	T
rs12196019	T	HLA-A	-0.048	0.066	0.4634	C	A
rs2844670	T	HLA-A	0.012	0.029	0.6815	G	A
rs12197587	T	HLA-A	-0.051	0.065	0.4366	G	A
rs2844669	T	HLA-A	-0.035	0.021	0.1011	T	C
rs13212987	T	HLA-A	-0.051	0.065	0.4366	G	A
rs2844665	T	HLA-A	-0.031	0.021	0.1401	T	C
rs4711253	T	HLA-A	0.089	0.027	0.001205	C	A
rs12201301	T	HLA-A	-0.051	0.065	0.4366	G	A
rs2517552	T	HLA-A	-0.027	0.021	0.2062	C	T
rs71561402	T	HLA-A	-0.051	0.065	0.4366	T	A
rs2517550	T	HLA-A	-0.031	0.021	0.1401	C	T
rs2517549	T	HLA-A	-0.015	0.021	0.4581	C	A
rs2517548	T	HLA-A	-0.03	0.021	0.154	C	T
rs2517546	T	HLA-A	-0.208	0.028	9.56e-14	C	T
rs13191523	T	HLA-A	-0.051	0.065	0.4366	A	G
rs2523901	T	HLA-A	-0.015	0.021	0.4581	T	C
rs2517545	T	HLA-A	-0.03	0.021	0.1541	A	G
rs2517544	T	HLA-A	-0.055	0.021	0.01054	C	G
rs2517543	T	HLA-A	-0.03	0.021	0.1541	T	G
rs72847026	T	HLA-A	0.146	0.042	0.0005051	C	A
rs2508015	T	HLA-A	-0.01	0.02	0.6334	G	A
rs2844647	T	HLA-A	-0.021	0.02	0.293	G	A
rs2248386	T	HLA-A	-0.021	0.02	0.293	C	T
rs28732086	T	HLA-A	-0.077	0.043	0.07281	T	A
rs10947129	T	HLA-A	-0.01	0.027	0.6976	G	A
rs12528584	T	HLA-A	-0.01	0.027	0.6976	C	T
rs10456390	T	HLA-A	-0.051	0.065	0.4366	C	T
rs2523873	T	HLA-A	-0.029	0.021	0.167	G	C
rs7756294	T	HLA-A	0.217	0.053	4.327e-05	G	A
rs28732087	T	HLA-A	-0.077	0.043	0.07281	C	T
rs2523872	T	HLA-A	-0.026	0.021	0.2225	T	C
rs12211068	T	HLA-A	-0.049	0.064	0.4447	G	T
rs3131927	T	HLA-A	-0.025	0.021	0.2403	T	C
rs17190106	T	HLA-A	0.01	0.049	0.8322	G	A
rs2517538	T	HLA-A	-0.026	0.021	0.2225	C	G
rs28732088	T	HLA-A	-0.138	0.046	0.002683	G	A
rs10947130	T	HLA-A	-0.002	0.029	0.938	C	T
rs2523870	T	HLA-A	-0.025	0.021	0.2318	C	T
rs72847031	T	HLA-A	-0.002	0.029	0.938	G	A
rs72847032	T	HLA-A	-0.002	0.029	0.938	C	T
rs9262582	T	HLA-A	0.117	0.036	0.001441	C	A
rs572129572	T	HLA-A	-0.002	0.029	0.938	A	T
rs115593226	T	HLA-A	0.213	0.053	5.484e-05	G	A
rs2844645	T	HLA-A	-0.021	0.02	0.2786	G	A
rs28732089	T	HLA-A	-0.074	0.042	0.08248	A	G
rs10947131	T	HLA-A	-0.002	0.029	0.938	C	T
rs2523868	T	HLA-A	0.074	0.06	0.2133	C	T
rs115424148	T	HLA-A	0.217	0.053	4.348e-05	A	G
rs2844644	T	HLA-A	-0.005	0.02	0.7949	G	A
rs9394032	T	HLA-A	-0.002	0.029	0.938	A	T
rs9262586	T	HLA-A	0.117	0.036	0.001436	C	T
rs2251825	T	HLA-A	-0.007	0.021	0.7407	G	C
rs2251830	T	HLA-A	-0.005	0.02	0.7949	C	A
rs9380211	T	HLA-A	-0.002	0.029	0.938	G	A
rs2517532	T	HLA-A	-0.007	0.021	0.7407	A	G
rs2523864	T	HLA-A	-0.005	0.02	0.7949	C	T
rs9295947	T	HLA-A	-0.002	0.029	0.938	G	A
rs2394427	T	HLA-A	-0.002	0.029	0.938	G	A
rs2394426	T	HLA-A	-0.002	0.029	0.9419	G	A
rs9262601	T	HLA-A	0.11	0.026	2.782e-05	A	G
rs2428517	T	HLA-A	-0.005	0.02	0.7949	T	C
rs13201872	T	HLA-A	-0.015	0.053	0.7814	T	A
rs9262614	T	HLA-A	0.118	0.037	0.001309	T	C
rs4713427	T	HLA-A	0.003	0.028	0.9209	C	A
rs4713429	T	HLA-A	0.055	0.024	0.02162	C	G
rs9262615	T	HLA-A	0.037	0.023	0.1156	C	G
rs2523857	T	HLA-A	-0.05	0.021	0.01686	T	C
rs2517527	T	HLA-A	-0.038	0.021	0.06641	A	G
rs2523856	T	HLA-A	-0.051	0.021	0.01416	C	T
rs11756181	T	HLA-A	0.185	0.051	0.0002682	A	G
rs9262616	T	HLA-A	0.042	0.024	0.07154	C	T
rs9262617	T	HLA-A	0.074	0.022	0.0009265	G	A
rs9262618	T	HLA-A	0.042	0.024	0.07554	G	A
rs9262619	T	HLA-A	0.073	0.022	0.001064	G	C
rs3915966	T	HLA-A	0.067	0.022	0.001965	C	T
rs11756221	T	HLA-A	0.188	0.051	0.0002134	A	T
rs2255314	T	HLA-A	0.063	0.03	0.035	A	G
rs9262620	T	HLA-A	0.042	0.024	0.07227	G	A
rs9262628	T	HLA-A	0.093	0.021	7.673e-06	G	A
rs113017263	T	HLA-A	0.185	0.051	0.0002987	T	G
rs16898614	T	HLA-A	0.182	0.051	0.0003701	A	G
rs7356893	T	HLA-A	0.042	0.024	0.07226	T	G
rs115731696	T	HLA-A	0.131	0.059	0.02577	A	G
rs3131788	T	HLA-A	-0.23	0.028	1.603e-15	G	A
rs9262632	T	HLA-A	0.124	0.046	0.007506	A	G
rs2523849	T	HLA-A	0.104	0.027	0.0001587	T	C
rs2523848	T	HLA-A	0.104	0.027	0.0001587	G	A
rs9262633	T	HLA-A	0.042	0.024	0.07211	C	G
rs9262636	T	HLA-A	0.042	0.024	0.07207	A	G
rs9262638	T	HLA-A	0.042	0.024	0.07207	C	T
rs9262639	T	HLA-A	0.042	0.024	0.07207	C	T
rs2517523	T	HLA-A	0.091	0.021	1.288e-05	A	G
rs16898629	T	HLA-A	0.255	0.055	4.199e-06	C	T
rs2517521	T	HLA-A	0.035	0.03	0.2485	A	G
rs2428514	T	HLA-A	0.111	0.031	0.0002955	G	A
rs2517518	T	HLA-A	0.107	0.028	0.0001162	C	T
rs2517516	T	HLA-A	0.091	0.021	1.288e-05	T	C
rs114531846	T	HLA-A	0.246	0.057	1.581e-05	C	T
rs9262648	T	HLA-A	0.042	0.024	0.07207	C	A
rs2517515	T	HLA-A	0.108	0.026	2.546e-05	C	T
rs9262651	T	HLA-A	0.047	0.023	0.04235	C	T
rs2517512	T	HLA-A	0.111	0.031	0.0002955	C	T
rs2517511	T	HLA-A	0.091	0.021	1.288e-05	A	C
rs2517510	T	HLA-A	0.091	0.021	1.288e-05	T	G
rs2523841	T	HLA-A	0.107	0.028	0.0001162	G	A
rs2523840	T	HLA-A	0.107	0.028	0.0001162	G	A
rs2256436	T	HLA-A	0.092	0.021	8.411e-06	A	G
rs2517506	T	HLA-A	0.104	0.027	0.0001587	T	C
rs17196625	T	HLA-A	0.094	0.057	0.1016	T	C
rs3906263	T	HLA-A	0.047	0.024	0.05305	G	A
rs2394423	T	HLA-A	0.042	0.024	0.07207	G	A
rs9262653	T	HLA-A	0.132	0.047	0.005029	G	A
rs2517504	T	HLA-A	0.091	0.021	1.288e-05	T	G
rs2517502	T	HLA-A	0.092	0.021	8.411e-06	C	T
rs2517500	T	HLA-A	0.092	0.021	8.411e-06	C	T
rs9262656	T	HLA-A	0.042	0.024	0.07207	A	G
rs41315175	T	HLA-A	0.047	0.024	0.05305	C	T
rs115280774	T	HLA-A	0.132	0.047	0.005029	G	A
rs2517497	T	HLA-A	0.091	0.021	1.288e-05	A	G
rs62399063	T	HLA-A	0.071	0.058	0.2205	T	C
rs60478121	T	HLA-A	0.076	0.057	0.1828	G	A
rs2523891	T	HLA-A	0.092	0.021	8.411e-06	C	T
rs12175179	T	HLA-A	-0.005	0.029	0.8751	C	T
rs2523888	T	HLA-A	0.091	0.021	1.283e-05	T	G
rs2523887	T	HLA-A	0.046	0.023	0.04763	A	G
rs2523884	T	HLA-A	0.092	0.021	8.415e-06	C	T
rs2523883	T	HLA-A	0.092	0.021	8.415e-06	C	T
rs2523882	T	HLA-A	0.052	0.022	0.01919	C	T
rs2517489	T	HLA-A	0.092	0.021	8.415e-06	G	A
rs2523881	T	HLA-A	0.092	0.021	8.415e-06	T	G
rs116063751	T	HLA-A	0.229	0.055	3.112e-05	G	A
rs2249231	T	HLA-A	0.091	0.021	1.283e-05	G	A
rs9263455	T	HLA-A	0.113	0.036	0.00184	C	T
rs2905759	T	HLA-A	0.094	0.021	5.912e-06	C	T
rs2517478	T	HLA-A	0.094	0.021	5.912e-06	G	T
rs2517477	T	HLA-A	0.094	0.021	5.912e-06	G	A
rs9378152	T	HLA-A	0.126	0.042	0.002813	C	G
rs2523860	T	HLA-A	-0.011	0.02	0.5852	C	G
rs72861369	T	HLA-A	-0.08	0.035	0.0222	C	T
rs2523843	T	HLA-A	0.094	0.021	5.912e-06	A	G
rs2523836	T	HLA-A	0.094	0.021	5.912e-06	C	T
rs2523895	T	HLA-A	0.092	0.021	9.102e-06	A	C
rs3132564	T	HLA-A	-0.08	0.02	9.388e-05	G	A
rs2106067	T	HLA-A	0.094	0.021	5.912e-06	T	C
rs2249876	T	HLA-A	0.092	0.021	9.102e-06	G	A
rs6941772	T	HLA-A	0.092	0.021	9.102e-06	C	G
rs3132562	T	HLA-A	-0.041	0.021	0.04825	G	A
rs9380215	T	HLA-A	0.143	0.039	0.0002372	G	A
rs9263472	T	HLA-A	0.113	0.036	0.00184	T	A
rs9263473	T	HLA-A	0.092	0.021	9.102e-06	A	G
rs9263474	T	HLA-A	0.092	0.021	9.102e-06	A	C
rs9263475	T	HLA-A	0.022	0.024	0.3625	A	G
rs2535318	T	HLA-A	0.092	0.021	9.102e-06	C	T
rs9380217	T	HLA-A	0.143	0.039	0.0002372	C	T
rs9263476	T	HLA-A	0.113	0.036	0.001834	G	A
rs2517471	T	HLA-A	0.092	0.021	9.102e-06	C	G
rs2535315	T	HLA-A	0.094	0.021	5.912e-06	C	T
rs28732092	T	HLA-A	-0.109	0.039	0.004861	G	T
rs2535311	T	HLA-A	0.094	0.021	5.912e-06	A	G
rs2535310	T	HLA-A	-0.023	0.02	0.266	A	C
rs2535306	T	HLA-A	0.094	0.021	5.912e-06	A	G
rs3130955	T	HLA-A	-0.125	0.021	2.272e-09	C	A
rs2535304	T	HLA-A	0.091	0.021	1.15e-05	T	C
rs12527394	T	HLA-A	0.143	0.039	0.0002372	G	A
rs2535303	T	HLA-A	-0.022	0.02	0.2726	G	A
rs3130959	T	HLA-A	-0.023	0.02	0.2713	A	G
rs3130960	T	HLA-A	-0.023	0.02	0.2713	T	A
rs115898869	T	HLA-A	0.09	0.059	0.1286	A	G
rs4947296	T	HLA-A	0.143	0.039	0.0002791	T	C
rs79483379	T	HLA-A	-0.009	0.071	0.8988	G	T
rs3130544	T	HLA-A	-0.232	0.028	7.893e-16	C	A
rs116464870	T	HLA-A	0.258	0.056	3.938e-06	T	C
rs2517465	T	HLA-A	-0.023	0.02	0.2713	C	T
rs2517464	T	HLA-A	-0.023	0.02	0.2713	A	T
rs9263493	T	HLA-A	-0.023	0.02	0.2713	C	A
rs9263494	T	HLA-A	-0.023	0.02	0.2713	G	A
rs3130961	T	HLA-A	-0.023	0.02	0.2713	G	A
rs2535298	T	HLA-A	0.021	0.027	0.4484	G	A
rs2517460	T	HLA-A	-0.023	0.02	0.2713	T	C
rs2517458	T	HLA-A	-0.023	0.02	0.2713	C	T
rs2517455	T	HLA-A	-0.023	0.02	0.2713	T	C
rs2517453	T	HLA-A	-0.023	0.02	0.2713	C	T
rs2535296	T	HLA-A	-0.168	0.027	3.584e-10	A	G
rs12214039	T	HLA-A	-0.047	0.033	0.1557	G	T
rs114927745	T	HLA-A	0.231	0.055	2.978e-05	G	A
rs2517450	T	HLA-A	-0.023	0.02	0.2713	C	T
rs3094087	T	HLA-A	-0.183	0.027	2.73e-11	T	C
rs6901708	T	HLA-A	0.081	0.025	0.001432	A	G
rs2535294	T	HLA-A	-0.019	0.02	0.3425	A	G
rs2535293	T	HLA-A	-0.023	0.02	0.2713	A	G
rs2535292	T	HLA-A	-0.023	0.02	0.2713	G	A
rs2517448	T	HLA-A	-0.042	0.021	0.04463	T	C
rs2535291	T	HLA-A	-0.023	0.02	0.2713	G	A
rs2535290	T	HLA-A	-0.024	0.02	0.2402	A	G
rs11756674	T	HLA-A	0	0.074	0.9976	A	G
rs3130545	T	HLA-A	-0.107	0.021	4.385e-07	C	T
rs565615223	T	HLA-A	0.088	0.036	0.01466	A	G
rs3130968	T	HLA-A	-0.185	0.027	1.674e-11	C	T
rs2256962	T	HLA-A	0.085	0.037	0.01986	A	G
rs9263508	T	HLA-A	0.123	0.026	2.759e-06	G	A
rs9263509	T	HLA-A	0.132	0.026	6.627e-07	C	T
rs144846110	T	HLA-A	-0.203	0.028	6.503e-13	A	G
rs2894179	T	HLA-A	0.137	0.027	6.063e-07	C	A
rs2517403	T	HLA-A	-0.106	0.021	5.995e-07	T	C
rs9263532	T	HLA-A	-0.106	0.021	5.934e-07	T	C
rs74992754	T	HLA-A	0.123	0.026	2.759e-06	C	A
rs2535283	T	HLA-A	-0.023	0.02	0.2644	A	G
rs12201248	T	HLA-A	-0.048	0.033	0.1513	T	A
rs3095303	T	HLA-A	-0.112	0.021	1.874e-07	G	A
rs7756290	T	HLA-A	-0.078	0.033	0.01751	A	T
rs9263582	T	HLA-A	0.118	0.036	0.00101	G	A
rs2508011	T	HLA-A	-0.106	0.021	5.995e-07	A	C
rs2508010	T	HLA-A	-0.106	0.021	5.995e-07	T	C
rs9263600	T	HLA-A	0.093	0.033	0.00475	C	T
rs9263607	T	HLA-A	0.093	0.033	0.00475	G	A
rs9263619	T	HLA-A	-0.106	0.021	5.995e-07	T	A
rs7381897	T	HLA-A	-0.023	0.02	0.2644	A	G
rs6457327	T	HLA-A	-0.042	0.021	0.0433	A	C
rs2517485	T	HLA-A	-0.109	0.021	2.693e-07	C	T
rs4947302	T	HLA-A	0.138	0.039	0.0003609	C	T
rs1064190	T	HLA-A	-0.023	0.02	0.2644	G	T
rs72853130	T	HLA-A	-0.082	0.035	0.01957	A	G
rs9263625	T	HLA-A	0.123	0.026	2.759e-06	G	A
rs1064191	T	HLA-A	-0.023	0.02	0.2644	T	C
rs2844635	T	HLA-A	-0.106	0.021	5.995e-07	A	G
rs2517529	T	HLA-A	-0.06	0.02	0.002997	C	G
rs9391709	T	HLA-A	0.138	0.039	0.000362	G	C
rs11754821	T	HLA-A	0.093	0.033	0.00475	G	C
rs1265064	T	HLA-A	-0.023	0.02	0.2644	C	G
rs1265063	T	HLA-A	-0.023	0.02	0.2644	A	G
rs1265062	T	HLA-A	-0.106	0.021	5.995e-07	C	T
rs1265061	T	HLA-A	-0.106	0.021	5.995e-07	C	A
rs116399318	T	HLA-A	-0.066	0.065	0.311	T	C
rs3734852	T	HLA-A	-0.047	0.033	0.1557	G	A
rs3734854	T	HLA-A	0.138	0.039	0.000362	G	A
rs2233984	T	HLA-A	0.138	0.039	0.000362	C	T
rs2233982	T	HLA-A	0.231	0.055	2.978e-05	C	T
rs1265054	T	HLA-A	-0.024	0.02	0.2332	T	C
rs2233978	T	HLA-A	0.104	0.035	0.002645	C	G
rs2233976	T	HLA-A	-0.08	0.035	0.02294	C	T
rs2233974	T	HLA-A	-0.153	0.025	2.304e-09	C	G
rs2233969	T	HLA-A	0.123	0.026	2.812e-06	A	G
rs1265052	T	HLA-A	-0.012	0.02	0.5619	T	C
rs2270190	T	HLA-A	0.086	0.032	0.008286	A	G
rs4495304	T	HLA-A	0.144	0.039	0.0002397	T	C
rs4486065	T	HLA-A	0.129	0.027	1.813e-06	C	G
rs2233967	T	HLA-A	0.127	0.027	2.598e-06	C	G
rs2233966	T	HLA-A	-0.024	0.02	0.2333	A	G
rs2233965	T	HLA-A	0.123	0.027	5.251e-06	T	G
rs2233964	T	HLA-A	0.123	0.027	4.322e-06	A	G
rs2233956	T	HLA-A	-0.208	0.025	5.998e-17	T	C
rs2233955	T	HLA-A	0.011	0.026	0.6763	G	A
rs1265048	T	HLA-A	0.08	0.021	0.0001489	T	C
rs3094222	T	HLA-A	-0.246	0.028	4.579e-18	A	G
rs3823402	T	HLA-A	0.122	0.026	2.2e-06	T	A
rs3130977	T	HLA-A	-0.125	0.021	1.749e-09	T	C
rs17190526	T	HLA-A	0.1	0.033	0.002863	G	A
rs3130552	T	HLA-A	-0.127	0.021	1.405e-09	G	A
rs3130979	T	HLA-A	-0.125	0.021	3.634e-09	G	C
rs3130553	T	HLA-A	-0.032	0.02	0.1108	A	G
rs3130554	T	HLA-A	-0.032	0.02	0.1124	T	G
rs6917517	T	HLA-A	0.152	0.027	2.598e-08	C	T
rs3130980	T	HLA-A	0.048	0.022	0.02607	C	T
rs3132555	T	HLA-A	0.05	0.023	0.0321	C	G
rs3095298	T	HLA-A	-0.109	0.023	1.581e-06	C	T
rs3094220	T	HLA-A	-0.109	0.023	1.581e-06	A	G
rs1042148	T	HLA-A	0.05	0.023	0.0321	T	C
rs1042147	T	HLA-A	0.126	0.02	4.618e-10	A	G
rs3094219	T	HLA-A	0.126	0.02	4.618e-10	G	A
rs1042145	T	HLA-A	0.126	0.02	4.618e-10	A	G
rs9501053	T	HLA-A	0.06	0.035	0.08293	G	A
rs1042141	T	HLA-A	0.126	0.02	4.618e-10	C	G
rs3094217	T	HLA-A	0.126	0.02	4.618e-10	G	A
rs1042134	T	HLA-A	0.126	0.02	4.618e-10	G	A
rs3095297	T	HLA-A	0.047	0.022	0.03391	A	C
rs3130981	T	HLA-A	0.05	0.023	0.0321	T	C
rs3094216	T	HLA-A	-0.109	0.023	1.581e-06	A	G
rs1042127	T	HLA-A	0.147	0.026	2.828e-08	A	C
rs1042126	T	HLA-A	0.125	0.02	5.64e-10	T	C
rs1062470	T	HLA-A	0.046	0.022	0.03746	G	A
rs4713436	T	HLA-A	0.147	0.026	2.828e-08	C	T
rs707913	T	HLA-A	0.083	0.025	0.0007682	A	G
rs3130983	T	HLA-A	0.124	0.02	7.909e-10	C	T
rs575513907	T	HLA-A	0.05	0.023	0.0321	T	C
rs386580037	T	HLA-A	0.05	0.023	0.0321	A	G
rs386580036	T	HLA-A	0.05	0.023	0.0321	A	G
rs386525427	T	HLA-A	0.078	0.026	0.002435	G	A
rs3130985	T	HLA-A	-0.225	0.028	5.142e-15	C	T
rs540385376	T	HLA-A	0.125	0.02	5.64e-10	C	A
rs541421140	T	HLA-A	0.125	0.02	5.64e-10	G	C
rs551894425	T	HLA-A	0.125	0.02	5.64e-10	G	A
rs546583999	T	HLA-A	0.065	0.023	0.005456	A	G
rs386580035	T	HLA-A	-0.097	0.023	2.453e-05	G	A
rs532213042	T	HLA-A	0.01	0.02	0.6194	C	G
rs535649109	T	HLA-A	0.065	0.023	0.005369	C	T
rs541134362	T	HLA-A	-0.044	0.034	0.1924	C	T
rs13201757	T	HLA-A	-0.044	0.034	0.1924	C	T
rs386579334	T	HLA-A	0.01	0.02	0.6194	C	T
rs566522801	T	HLA-A	0.046	0.022	0.03746	C	T
rs556943103	T	HLA-A	0.05	0.023	0.0321	C	G
rs548567583	T	HLA-A	0.046	0.03	0.1255	T	C
rs541820233	T	HLA-A	0.046	0.022	0.03746	C	T
rs386580034	T	HLA-A	0.065	0.023	0.005456	T	G
rs546626089	T	HLA-A	-0.094	0.023	5.436e-05	T	A
rs540151006	T	HLA-A	0.05	0.023	0.0321	A	G
rs558149109	T	HLA-A	0.01	0.02	0.6194	A	G
rs2239520	T	HLA-A	0.01	0.02	0.6194	G	A
rs6927322	T	HLA-A	-0.075	0.053	0.1583	G	T
rs553317370	T	HLA-A	0.065	0.023	0.005456	A	G
rs111199278	T	HLA-A	0.01	0.02	0.6194	C	T
rs386579266	T	HLA-A	0.05	0.023	0.0321	A	G
rs539439438	T	HLA-A	-0.045	0.033	0.1748	T	G
rs574266188	T	HLA-A	0.046	0.022	0.03746	G	A
rs544357589	T	HLA-A	0.046	0.022	0.03746	C	T
rs556285588	T	HLA-A	0.033	0.022	0.134	A	G
rs560052000	T	HLA-A	0.044	0.021	0.03852	G	C
rs386580033	T	HLA-A	0.045	0.021	0.03569	G	A
rs529060937	T	HLA-A	0.044	0.021	0.03852	A	G
rs534526282	T	HLA-A	0.044	0.021	0.03852	G	C
rs538440646	T	HLA-A	0.007	0.053	0.8942	G	A
rs386579332	T	HLA-A	0.045	0.021	0.03569	C	T
rs553508316	T	HLA-A	0.041	0.022	0.06357	G	T
rs542544856	T	HLA-A	0.189	0.048	8.267e-05	G	A
rs560839399	T	HLA-A	0.046	0.022	0.03468	A	G
rs545914110	T	HLA-A	0.119	0.02	7.957e-09	A	G
rs566788194	T	HLA-A	0.109	0.02	1.396e-07	G	C
rs527680481	T	HLA-A	0.135	0.026	1.887e-07	G	A
rs3095302	T	HLA-A	0.076	0.021	0.0003069	G	A
rs6909321	T	HLA-A	-0.062	0.034	0.06986	G	A
rs3094199	T	HLA-A	0.054	0.023	0.02122	A	G
rs3095301	T	HLA-A	0.091	0.021	1.788e-05	T	C
rs3131003	T	HLA-A	0.076	0.021	0.0002844	G	A
rs111512144	T	HLA-A	0.12	0.042	0.004414	G	A
rs3815087	T	HLA-A	0.021	0.026	0.4183	G	A
rs9263699	T	HLA-A	0.021	0.026	0.4085	G	A
rs3778639	T	HLA-A	-0.062	0.034	0.06614	A	G
rs55803249	T	HLA-A	0.099	0.057	0.08516	G	A
rs3778640	T	HLA-A	-0.065	0.034	0.05709	G	C
rs9263701	T	HLA-A	0.021	0.026	0.4085	G	T
rs9263703	T	HLA-A	0.022	0.026	0.3872	T	G
rs3130556	T	HLA-A	-0.037	0.022	0.0921	C	T
rs3130557	T	HLA-A	-0.223	0.028	9.862e-15	C	T
rs12199460	T	HLA-A	-0.065	0.034	0.05596	A	G
rs17196961	T	HLA-A	-0.062	0.034	0.06986	G	T
rs10947137	T	HLA-A	0.129	0.037	0.0004891	A	C
rs6931921	T	HLA-A	-0.073	0.035	0.03576	G	C
rs6932086	T	HLA-A	-0.065	0.034	0.056	G	A
rs9263708	T	HLA-A	-0.094	0.023	5.417e-05	T	C
rs6932435	T	HLA-A	0.022	0.026	0.3895	G	C
rs3131004	T	HLA-A	0.028	0.021	0.1794	A	G
rs9263714	T	HLA-A	0.022	0.026	0.3895	T	C
rs9263715	T	HLA-A	0.022	0.026	0.3872	G	A
rs3131005	T	HLA-A	0.055	0.023	0.01856	G	A
rs113108526	T	HLA-A	-0.089	0.036	0.0136	G	A
rs3909111	T	HLA-A	-0.069	0.039	0.07683	G	C
rs2844633	T	HLA-A	0.076	0.025	0.002845	C	T
rs9263717	T	HLA-A	0.025	0.025	0.3207	A	G
rs9263719	T	HLA-A	0.097	0.033	0.003129	C	T
rs9501055	T	HLA-A	-0.018	0.027	0.51	G	A
rs3130558	T	HLA-A	0.049	0.023	0.03584	C	G
rs3130559	T	HLA-A	0.068	0.025	0.006742	C	T
rs3130560	T	HLA-A	0.043	0.023	0.05964	T	G
rs528878831	T	HLA-A	0.041	0.023	0.0704	G	A
rs13200022	T	HLA-A	-0.022	0.027	0.4267	C	T
rs4959053	T	HLA-A	0.115	0.039	0.003124	G	A
rs13204986	T	HLA-A	-0.081	0.035	0.02113	G	C
rs559951725	T	HLA-A	0.012	0.025	0.6239	G	A
rs527476195	T	HLA-A	-0.017	0.027	0.5223	G	A
rs3130562	T	HLA-A	-0.226	0.028	3.773e-15	T	C
rs529345691	T	HLA-A	-0.023	0.027	0.4027	G	A
rs555916934	T	HLA-A	-0.015	0.027	0.5801	C	T
rs545017198	T	HLA-A	0.093	0.026	0.0003888	G	A
rs3130564	T	HLA-A	-0.103	0.024	1.7e-05	C	T
rs13212902	T	HLA-A	-0.079	0.035	0.02599	C	T
rs10456391	T	HLA-A	0.059	0.021	0.006047	T	C
rs115928361	T	HLA-A	0.263	0.055	2.179e-06	C	T
rs28732100	T	HLA-A	-0.121	0.047	0.01004	C	T
rs1265100	T	HLA-A	0.108	0.029	0.0002254	A	G
rs1265099	T	HLA-A	-0.106	0.02	2.719e-07	A	G
rs2074478	T	HLA-A	-0.049	0.026	0.0604	C	T
rs2233954	T	HLA-A	0.177	0.058	0.002317	G	A
rs2233952	T	HLA-A	0.027	0.032	0.3968	A	G
rs1265098	T	HLA-A	0.058	0.024	0.01589	T	C
rs3130573	T	HLA-A	-0.172	0.021	1.863e-16	A	G
rs28732101	T	HLA-A	-0.126	0.047	0.007634	C	T
rs1265097	T	HLA-A	-0.07	0.034	0.03652	C	A
rs1265096	T	HLA-A	0.161	0.041	7.509e-05	G	A
rs9263726	T	HLA-A	0.128	0.03	1.568e-05	G	A
rs9501057	T	HLA-A	0.073	0.053	0.173	C	T
rs1265094	T	HLA-A	-0.076	0.02	0.00015	A	G
rs2072108	T	HLA-A	0.073	0.053	0.173	T	C
rs3094663	T	HLA-A	-0.039	0.023	0.08793	T	C
rs1265093	T	HLA-A	0.104	0.022	4.622e-06	G	A
rs2285804	T	HLA-A	0.073	0.053	0.173	G	C
rs2285803	T	HLA-A	-0.039	0.023	0.08793	T	C
rs2233945	T	HLA-A	0.13	0.027	2.199e-06	C	A
rs1063646	T	HLA-A	0.119	0.027	1.048e-05	C	T
rs1966	T	HLA-A	0.075	0.025	0.002837	C	T
rs3130454	T	HLA-A	-0.038	0.023	0.09597	G	A
rs7757012	T	HLA-A	0.119	0.027	1.02e-05	T	C
rs557296662	T	HLA-A	0.068	0.079	0.3907	A	G
rs16898844	T	HLA-A	0.073	0.053	0.173	C	T
rs9263738	T	HLA-A	0.119	0.027	1.02e-05	T	C
rs1265087	T	HLA-A	-0.188	0.021	4.77e-18	G	A
rs3132540	T	HLA-A	0.031	0.026	0.2244	A	G
rs2523833	T	HLA-A	-0.188	0.021	4.77e-18	C	T
rs1576	T	HLA-A	-0.188	0.021	4.77e-18	G	C
rs1265085	T	HLA-A	0.075	0.025	0.002837	G	C
rs12364	T	HLA-A	0.119	0.027	1.02e-05	T	A
rs2073718	T	HLA-A	0.073	0.053	0.173	C	T
rs130074	T	HLA-A	0.073	0.053	0.173	C	A
rs130073	T	HLA-A	-0.038	0.023	0.09579	T	C
rs9263739	T	HLA-A	0.119	0.027	1.048e-05	C	T
rs9263740	T	HLA-A	0.121	0.025	1.08e-06	T	C
rs1265080	T	HLA-A	-0.077	0.02	0.0001179	G	A
rs11967883	T	HLA-A	0.073	0.053	0.173	C	T
rs130072	T	HLA-A	-0.097	0.036	0.007547	C	T
rs1265078	T	HLA-A	-0.188	0.021	4.77e-18	G	C
rs130079	T	HLA-A	-0.181	0.023	2.62e-14	C	A
rs3094226	T	HLA-A	0.007	0.024	0.7754	C	T
rs2073719	T	HLA-A	0.007	0.024	0.7754	C	T
rs3094225	T	HLA-A	-0.007	0.023	0.7536	G	A
rs1265076	T	HLA-A	-0.188	0.021	4.77e-18	G	A
rs3130575	T	HLA-A	0.007	0.024	0.7754	A	G
rs1265075	T	HLA-A	0.188	0.039	1.627e-06	C	A
rs1265074	T	HLA-A	0.075	0.025	0.002812	C	A
rs886401	T	HLA-A	-0.064	0.021	0.002269	A	G
rs568982700	T	HLA-A	-0.056	0.021	0.007744	G	A
rs9263745	T	HLA-A	0.13	0.027	2.199e-06	G	A
rs3132538	T	HLA-A	0.031	0.026	0.2251	A	G
rs746647	T	HLA-A	-0.188	0.021	4.77e-18	A	G
rs9263748	T	HLA-A	0.119	0.027	1.048e-05	C	T
rs9263749	T	HLA-A	0.119	0.027	1.048e-05	G	A
rs2240064	T	HLA-A	-0.097	0.02	1.62e-06	G	A
rs9263750	T	HLA-A	0.123	0.027	4.706e-06	T	C
rs9263751	T	HLA-A	0.123	0.027	4.706e-06	A	C
rs2240063	T	HLA-A	-0.1	0.02	7.561e-07	T	C
rs2240062	T	HLA-A	0.033	0.026	0.2049	A	G
rs2240061	T	HLA-A	0.073	0.053	0.173	T	C
rs1265071	T	HLA-A	-0.181	0.023	2.62e-14	A	C
rs2240060	T	HLA-A	-0.038	0.023	0.09579	A	G
rs1265070	T	HLA-A	0.094	0.031	0.002524	C	T
rs6903261	T	HLA-A	0.119	0.027	1.048e-05	A	G
rs3131012	T	HLA-A	-0.1	0.02	7.561e-07	T	C
rs9263758	T	HLA-A	-0.038	0.023	0.09579	A	G
rs17197024	T	HLA-A	0.134	0.058	0.02025	C	T
rs1265067	T	HLA-A	-0.188	0.021	4.77e-18	G	A
rs130071	T	HLA-A	-0.19	0.022	7.646e-18	G	A
rs130069	T	HLA-A	0.265	0.055	1.894e-06	C	T
rs130068	T	HLA-A	-0.128	0.02	1.784e-10	G	A
rs2027937	T	HLA-A	0.029	0.038	0.4443	C	T
rs9263766	T	HLA-A	0.13	0.027	2.199e-06	G	A
rs2022084	T	HLA-A	0.011	0.024	0.6397	A	G
rs1265115	T	HLA-A	0.085	0.022	8.592e-05	C	A
rs1265114	T	HLA-A	-0.188	0.021	4.77e-18	C	T
rs3130498	T	HLA-A	0.012	0.024	0.6144	T	C
rs112640945	T	HLA-A	-0.097	0.036	0.007547	C	T
rs113932411	T	HLA-A	-0.097	0.036	0.007547	G	A
rs1265112	T	HLA-A	-0.188	0.021	4.77e-18	T	C
rs130067	T	HLA-A	0.075	0.025	0.002812	T	G
rs130078	T	HLA-A	0.012	0.024	0.6144	C	G
rs11540822	T	HLA-A	-0.099	0.036	0.006714	A	T
rs2517985	T	HLA-A	-0.184	0.021	2.437e-17	T	C
rs114922326	T	HLA-A	0.265	0.055	1.894e-06	C	T
rs60483630	T	HLA-A	0.073	0.053	0.173	G	A
rs1265111	T	HLA-A	-0.188	0.021	4.77e-18	G	A
rs1265110	T	HLA-A	0.094	0.031	0.002268	C	T
rs1265109	T	HLA-A	0.119	0.022	1.636e-07	G	T
rs2240059	T	HLA-A	0.008	0.024	0.7263	C	T
rs56205037	T	HLA-A	0.029	0.038	0.4443	C	T
rs111837807	T	HLA-A	-0.097	0.036	0.007547	T	C
rs2073717	T	HLA-A	-0.064	0.021	0.001868	G	C
rs130066	T	HLA-A	-0.083	0.021	5.588e-05	G	C
rs130077	T	HLA-A	0.13	0.027	2.199e-06	G	A
rs130076	T	HLA-A	-0.188	0.024	3.909e-15	G	A
rs130065	T	HLA-A	-0.173	0.023	4.9e-14	G	A
rs130075	T	HLA-A	0.091	0.054	0.09394	C	T
rs2073716	T	HLA-A	0.087	0.052	0.09411	C	G
rs17197080	T	HLA-A	0.265	0.055	1.894e-06	C	T
rs16898861	T	HLA-A	0.265	0.055	1.894e-06	C	T
rs3130453	T	HLA-A	-0.04	0.021	0.05394	C	T
rs743401	T	HLA-A	-0.059	0.021	0.004993	C	T
rs72856718	T	HLA-A	-0.097	0.036	0.007547	C	A
rs12529697	T	HLA-A	0.029	0.038	0.4443	G	A
rs2239524	T	HLA-A	-0.059	0.021	0.004993	T	G
rs720466	T	HLA-A	-0.169	0.023	8.484e-13	C	G
rs720465	T	HLA-A	-0.134	0.022	9.152e-10	C	A
rs9263785	T	HLA-A	0.13	0.027	2.199e-06	T	G
rs3130455	T	HLA-A	-0.188	0.024	3.909e-15	A	T
rs9263786	T	HLA-A	0.13	0.027	2.199e-06	T	C
rs3130456	T	HLA-A	-0.064	0.021	0.001868	C	A
rs17197101	T	HLA-A	-0.088	0.036	0.01554	G	T
rs3095239	T	HLA-A	-0.025	0.02	0.2149	A	G
rs3094187	T	HLA-A	-0.028	0.02	0.1681	C	T
rs17190769	T	HLA-A	0.052	0.059	0.3773	C	T
rs1150765	T	HLA-A	-0.169	0.023	8.484e-13	C	T
rs6905862	T	HLA-A	-0.077	0.021	0.0002126	G	A
rs114475062	T	HLA-A	0.097	0.063	0.1239	C	A
rs6929434	T	HLA-A	0.265	0.055	1.894e-06	T	A
rs3130934	T	HLA-A	0.052	0.022	0.0164	A	C
rs114881571	T	HLA-A	-0.097	0.036	0.007547	C	T
rs7750641	T	HLA-A	-0.225	0.028	4.79e-15	C	T
rs2073721	T	HLA-A	0.022	0.024	0.3724	A	G
rs2073724	T	HLA-A	-0.097	0.036	0.007547	C	T
rs9263794	T	HLA-A	0.131	0.027	1.904e-06	A	G
rs2073723	T	HLA-A	0.022	0.024	0.3724	T	C
rs1065461	T	HLA-A	0.022	0.024	0.3724	T	C
rs1419881	T	HLA-A	-0.063	0.02	0.001875	G	A
rs1841	T	HLA-A	0.03	0.039	0.4383	A	G
rs1044870	T	HLA-A	0.13	0.027	2.199e-06	C	T
rs17190776	T	HLA-A	-0.097	0.036	0.007547	G	A
rs17190798	T	HLA-A	-0.097	0.036	0.007547	A	T
rs3132528	T	HLA-A	0.022	0.024	0.3724	C	T
rs528219211	T	HLA-A	0.022	0.024	0.3724	A	C
rs9501062	T	HLA-A	0.073	0.053	0.173	T	C
rs17190811	T	HLA-A	-0.097	0.036	0.007547	A	T
rs3130933	T	HLA-A	0.028	0.03	0.3462	T	C
rs13409	T	HLA-A	-0.077	0.021	0.0002126	G	A
rs2394882	T	HLA-A	0.049	0.022	0.02361	A	C
rs9263796	T	HLA-A	0.13	0.027	2.199e-06	C	T
rs2106074	T	HLA-A	0.049	0.022	0.02361	G	A
rs9501063	T	HLA-A	0.062	0.051	0.2291	G	C
rs3130932	T	HLA-A	0.049	0.022	0.02361	C	A
rs1265163	T	HLA-A	0.093	0.031	0.002451	C	G
rs11965454	T	HLA-A	0.062	0.051	0.2291	T	C
rs9263800	T	HLA-A	0.13	0.027	2.199e-06	G	A
rs3130931	T	HLA-A	0.043	0.022	0.05536	T	C
rs9263804	T	HLA-A	0.018	0.024	0.4618	C	T
rs9263805	T	HLA-A	0.018	0.024	0.4618	A	C
rs3130501	T	HLA-A	0.022	0.024	0.3724	A	G
rs3130502	T	HLA-A	0.018	0.024	0.4618	A	G
rs3132524	T	HLA-A	0.018	0.024	0.4618	T	C
rs17840029	T	HLA-A	0.265	0.055	1.894e-06	A	G
rs3132523	T	HLA-A	0.018	0.024	0.4618	T	C
rs3130503	T	HLA-A	0.034	0.026	0.1812	A	G
rs9263810	T	HLA-A	0.13	0.027	2.351e-06	G	C
rs61465271	T	HLA-A	0.162	0.038	2.673e-05	G	A
rs3094193	T	HLA-A	-0.062	0.021	0.003161	G	T
rs17197199	T	HLA-A	0.071	0.052	0.1722	C	T
rs879882	T	HLA-A	-0.035	0.021	0.1045	T	C
rs885952	T	HLA-A	-0.075	0.021	0.0002968	C	T
rs1108746	T	HLA-A	-0.059	0.032	0.06036	C	A
rs3132520	T	HLA-A	-0.097	0.02	2.318e-06	C	T
rs1265159	T	HLA-A	-0.171	0.023	6.087e-13	G	A
rs3094190	T	HLA-A	-0.095	0.021	6.398e-06	G	A
rs885951	T	HLA-A	-0.077	0.021	0.0002302	C	A
rs885950	T	HLA-A	-0.075	0.021	0.0002694	A	C
rs3132518	T	HLA-A	-0.095	0.021	5.22e-06	C	G
rs885949	T	HLA-A	-0.03	0.028	0.2927	T	C
rs6909939	T	HLA-A	0.143	0.029	1.486e-06	G	A
rs885948	T	HLA-A	-0.034	0.02	0.09565	A	G
rs1265158	T	HLA-A	-0.066	0.021	0.00161	C	G
rs17197241	T	HLA-A	0.04	0.072	0.5759	G	A
rs2269713	T	HLA-A	0.08	0.05	0.1126	A	G
rs887468	T	HLA-A	-0.111	0.023	1.052e-06	C	T
rs3132517	T	HLA-A	0.033	0.026	0.1979	C	T
rs3094189	T	HLA-A	0.04	0.029	0.1734	C	A
rs3094188	T	HLA-A	0.006	0.022	0.7871	C	A
rs28360051	T	HLA-A	-0.094	0.056	0.0921	G	A
rs1265156	T	HLA-A	0.108	0.022	1.094e-06	C	A
rs9468877	T	HLA-A	0.03	0.029	0.3031	G	A
rs9468879	T	HLA-A	0.03	0.029	0.3072	C	A
rs887466	T	HLA-A	0.105	0.021	6.195e-07	G	A
rs3131018	T	HLA-A	-0.014	0.021	0.5083	A	C
rs887465	T	HLA-A	-0.174	0.023	2.387e-13	C	G
rs1265155	T	HLA-A	0.1	0.021	2.712e-06	G	A
rs885702	T	HLA-A	0.121	0.037	0.000967	G	A
rs915660	T	HLA-A	0.068	0.025	0.007566	C	G
rs4947305	T	HLA-A	0.1	0.021	2.712e-06	A	G
rs567929056	T	HLA-A	0.27	0.055	1.009e-06	A	G
rs9501066	T	HLA-A	0.1	0.021	2.712e-06	A	G
rs3130506	T	HLA-A	-0.011	0.021	0.5903	G	A
rs3868542	T	HLA-A	0.103	0.021	1.386e-06	T	C
rs887464	T	HLA-A	-0.029	0.02	0.157	C	T
rs3871248	T	HLA-A	0.103	0.021	1.386e-06	C	T
rs17197276	T	HLA-A	-0.1	0.036	0.005499	C	T
rs1052989	T	HLA-A	0.067	0.025	0.008113	C	T
rs9368657	T	HLA-A	0.103	0.021	1.386e-06	T	C
rs9380220	T	HLA-A	0.068	0.025	0.007566	G	T
rs62401299	T	HLA-A	0.147	0.056	0.009495	T	C
rs4713438	T	HLA-A	0.058	0.026	0.02764	G	A
rs3131017	T	HLA-A	0.032	0.029	0.2686	C	T
rs3130457	T	HLA-A	-0.174	0.023	2.387e-13	T	C
rs1128175	T	HLA-A	0.068	0.024	0.00497	A	G
rs6921663	T	HLA-A	0.115	0.025	3.642e-06	T	C
rs4713444	T	HLA-A	0.055	0.02	0.006168	A	G
rs28360058	T	HLA-A	0.063	0.027	0.01913	A	G
rs9263845	T	HLA-A	0.029	0.028	0.3023	G	A
rs9263846	T	HLA-A	0.029	0.028	0.3023	G	A
rs1265181	T	HLA-A	-0.192	0.024	2.148e-15	G	C
rs9295957	T	HLA-A	0.066	0.026	0.01154	G	A
rs9263861	T	HLA-A	0.128	0.033	0.0001119	A	G
rs7759909	T	HLA-A	-0.052	0.032	0.1033	G	T
rs28362323	T	HLA-A	-0.052	0.032	0.1034	T	C
rs9461653	T	HLA-A	0.004	0.037	0.9178	A	G
rs3095238	T	HLA-A	0.032	0.029	0.2722	T	G
rs1265178	T	HLA-A	-0.192	0.024	2.148e-15	G	A
rs9461656	T	HLA-A	-0.032	0.026	0.2147	G	T
rs115036790	T	HLA-A	0.268	0.055	1.391e-06	G	A
rs28362332	T	HLA-A	-0.051	0.032	0.1068	G	A
rs6899874	T	HLA-A	0.115	0.025	3.642e-06	C	A
rs7762933	T	HLA-A	0.055	0.02	0.005982	T	C
rs4713446	T	HLA-A	0.055	0.02	0.005982	C	T
rs4713447	T	HLA-A	0.055	0.02	0.005982	A	G
rs28397269	T	HLA-A	0.063	0.027	0.01932	G	A
rs28362334	T	HLA-A	-0.051	0.032	0.1068	C	A
rs28362335	T	HLA-A	0.055	0.02	0.005982	G	A
rs28397277	T	HLA-A	0.064	0.027	0.01737	G	A
rs28362340	T	HLA-A	-0.051	0.032	0.1068	G	C
rs28362343	T	HLA-A	-0.051	0.032	0.1068	G	A
rs3094609	T	HLA-A	0.03	0.029	0.2937	T	C
rs28397282	T	HLA-A	0.115	0.025	3.642e-06	C	T
rs9404983	T	HLA-A	0.115	0.025	3.911e-06	C	T
rs886389	T	HLA-A	0.004	0.037	0.9178	G	T
rs28397284	T	HLA-A	0.064	0.027	0.01737	T	C
rs28397285	T	HLA-A	0.115	0.025	3.642e-06	G	A
rs9295961	T	HLA-A	0.004	0.037	0.9178	T	C
rs9501077	T	HLA-A	0.054	0.02	0.007034	A	G
rs28397286	T	HLA-A	0.067	0.026	0.01046	G	A
rs11381232	T	HLA-A	0.115	0.025	3.642e-06	G	C
rs28362351	T	HLA-A	-0.051	0.032	0.1068	C	T
rs3868075	T	HLA-A	0.056	0.02	0.00588	A	G
rs4122189	T	HLA-A	0.115	0.025	3.642e-06	C	T
rs6903896	T	HLA-A	0.144	0.056	0.01054	G	A
rs9263868	T	HLA-A	0.116	0.027	2.36e-05	G	A
rs11961983	T	HLA-A	0.064	0.027	0.01737	A	G
rs9366768	T	HLA-A	0.055	0.02	0.005982	G	A
rs28362353	T	HLA-A	-0.051	0.032	0.1084	C	T
rs567349309	T	HLA-A	-0.05	0.032	0.1181	T	A
rs9366769	T	HLA-A	0.115	0.025	3.642e-06	T	C
rs10807081	T	HLA-A	0.162	0.034	3.118e-06	G	T
rs28362361	T	HLA-A	-0.052	0.032	0.1028	A	G
rs9263869	T	HLA-A	0.131	0.021	1.355e-09	T	C
rs9263870	T	HLA-A	-0.046	0.032	0.1449	A	G
rs9263871	T	HLA-A	0.057	0.021	0.006486	A	G
rs9263872	T	HLA-A	0.056	0.02	0.005575	C	T
rs9263873	T	HLA-A	0.056	0.02	0.005575	T	C
rs9263875	T	HLA-A	0.123	0.021	4.418e-09	A	G
rs9263876	T	HLA-A	-0.048	0.032	0.1285	C	G
rs16898922	T	HLA-A	0.275	0.056	8.899e-07	G	T
rs6921948	T	HLA-A	0.089	0.02	8.68e-06	A	C
rs58985126	T	HLA-A	0.081	0.078	0.2996	G	A
rs17191181	T	HLA-A	0.054	0.027	0.04303	C	T
rs9263881	T	HLA-A	0.079	0.027	0.003758	A	G
rs3132510	T	HLA-A	-0.223	0.03	3.437e-13	T	C
rs2894180	T	HLA-A	-0.048	0.032	0.1302	G	A
rs62400943	T	HLA-A	0.081	0.078	0.2996	G	A
rs9263886	T	HLA-A	0.079	0.027	0.003769	A	T
rs3130954	T	HLA-A	0.043	0.029	0.1435	G	A
rs4446605	T	HLA-A	-0.048	0.032	0.1289	A	G
rs3094606	T	HLA-A	0.033	0.029	0.2527	A	G
rs12660585	T	HLA-A	0.079	0.027	0.003769	A	G
rs28744238	T	HLA-A	0.078	0.027	0.003887	T	C
rs116678435	T	HLA-A	-0.035	0.044	0.4204	C	T
rs6907451	T	HLA-A	0.107	0.025	3.063e-05	A	G
rs6930462	T	HLA-A	0.089	0.02	9.101e-06	T	G
rs9263895	T	HLA-A	-0.048	0.032	0.1289	T	C
rs9263897	T	HLA-A	-0.048	0.032	0.1289	A	G
rs3132509	T	HLA-A	0.033	0.029	0.2523	T	C
rs2894181	T	HLA-A	0.089	0.02	8.464e-06	A	G
rs6936825	T	HLA-A	0.089	0.02	9.034e-06	T	C
rs28744242	T	HLA-A	0.125	0.036	0.0006094	A	G
rs6919603	T	HLA-A	0.013	0.022	0.5576	A	G
rs17191216	T	HLA-A	0.175	0.03	8.872e-09	C	G
rs17191237	T	HLA-A	0.054	0.027	0.04476	T	A
rs3132506	T	HLA-A	-0.15	0.023	8.84e-11	T	C
rs3887152	T	HLA-A	0.12	0.021	1.159e-08	C	T
rs3887153	T	HLA-A	0.054	0.027	0.04476	C	T
rs4516988	T	HLA-A	0.118	0.024	1.533e-06	A	G
rs9501513	T	HLA-A	0.118	0.024	1.533e-06	A	G
rs4351302	T	HLA-A	0.118	0.024	1.555e-06	G	A
rs9263916	T	HLA-A	-0.048	0.032	0.129	T	C
rs35016370	T	HLA-A	0.068	0.024	0.003994	G	A
rs3130953	T	HLA-A	-0.117	0.022	1.437e-07	G	A
rs34008279	T	HLA-A	0.068	0.024	0.003994	C	T
rs4520044	T	HLA-A	0.118	0.024	1.555e-06	A	G
rs3132505	T	HLA-A	-0.15	0.023	8.84e-11	G	T
rs560072762	T	HLA-A	0.118	0.024	1.555e-06	G	T
rs35718543	T	HLA-A	0.067	0.038	0.07591	G	A
rs28744251	T	HLA-A	0.136	0.02	3.946e-11	C	T
rs3130952	T	HLA-A	0.033	0.029	0.2515	G	A
rs17191251	T	HLA-A	0.118	0.024	1.555e-06	C	T
rs17197637	T	HLA-A	0.136	0.02	3.946e-11	T	C
rs9263928	T	HLA-A	0.112	0.02	3.881e-08	T	G
rs17197658	T	HLA-A	0.067	0.023	0.004283	A	G
rs9263930	T	HLA-A	-0.049	0.032	0.1285	A	G
rs17191321	T	HLA-A	0.136	0.02	3.946e-11	G	A
rs17197693	T	HLA-A	0.067	0.023	0.004283	T	C
rs3132504	T	HLA-A	0.033	0.029	0.2515	T	G
rs17197707	T	HLA-A	0.067	0.023	0.004283	A	T
rs34328664	T	HLA-A	0.067	0.023	0.004283	G	A
rs36045025	T	HLA-A	0.067	0.023	0.004283	C	T
rs36039697	T	HLA-A	0.067	0.023	0.004283	G	A
rs3132503	T	HLA-A	0.033	0.029	0.2515	A	T
rs9263940	T	HLA-A	0.112	0.02	3.72e-08	C	T
rs10947150	T	HLA-A	0.068	0.024	0.003994	A	G
rs9263944	T	HLA-A	0.112	0.02	3.497e-08	A	G
rs34282959	T	HLA-A	0.067	0.023	0.004489	G	C
rs9263948	T	HLA-A	-0.049	0.032	0.1286	C	T
rs9468898	T	HLA-A	0.14	0.058	0.0159	A	G
rs11757688	T	HLA-A	0.067	0.023	0.004283	A	G
rs72863820	T	HLA-A	-0.097	0.036	0.007638	C	A
rs114542476	T	HLA-A	-0.073	0.055	0.1816	T	G
rs9295967	T	HLA-A	0.119	0.024	1.287e-06	A	G
rs9263957	T	HLA-A	-0.049	0.032	0.1289	G	A
rs3869109	T	HLA-A	0.112	0.02	3.049e-08	A	G
rs9501522	T	HLA-A	0.013	0.038	0.7328	G	A
rs34788020	T	HLA-A	0.067	0.023	0.004273	C	T
rs9263962	T	HLA-A	-0.048	0.032	0.1285	G	A
rs9501089	T	HLA-A	0.137	0.02	3.077e-11	T	G
rs3132501	T	HLA-A	0.033	0.029	0.2504	T	G
rs9263963	T	HLA-A	-0.049	0.032	0.1289	A	T
rs9263964	T	HLA-A	0.113	0.02	2.875e-08	C	T
rs28360994	T	HLA-A	0.175	0.03	8.872e-09	A	G
rs9263967	T	HLA-A	0.112	0.02	3.049e-08	A	G
rs9263969	T	HLA-A	0.08	0.024	0.0008326	C	T
rs3130467	T	HLA-A	-0.113	0.022	2.96e-07	C	T
rs9461662	T	HLA-A	0.013	0.038	0.7328	C	G
rs9263979	T	HLA-A	-0.003	0.025	0.8868	C	T
rs28744265	T	HLA-A	0.168	0.029	1.079e-08	A	C
rs9263980	T	HLA-A	0.112	0.02	3.349e-08	A	G
rs28360997	T	HLA-A	0.148	0.027	7.919e-08	G	A
rs28744267	T	HLA-A	0.175	0.03	8.872e-09	A	T
rs186447903	T	HLA-A	0.148	0.079	0.0621	G	T
rs28360998	T	HLA-A	0.175	0.03	8.872e-09	C	T
rs28360999	T	HLA-A	0.175	0.03	8.872e-09	G	A
rs28361002	T	HLA-A	0.175	0.03	8.872e-09	A	G
rs113565451	T	HLA-A	-0.021	0.028	0.4574	C	T
rs3130517	T	HLA-A	-0.118	0.022	1.113e-07	T	C
rs9263985	T	HLA-A	0.094	0.021	1.003e-05	G	A
rs12662501	T	HLA-A	-0.021	0.028	0.4574	C	T
rs28361007	T	HLA-A	0.171	0.03	1.401e-08	A	G
rs28361008	T	HLA-A	0.175	0.03	8.872e-09	C	A
rs57833738	T	HLA-A	0.02	0.059	0.7369	C	T
rs28361010	T	HLA-A	0.175	0.03	8.872e-09	C	T
rs28361011	T	HLA-A	0.175	0.03	8.465e-09	A	T
rs28361012	T	HLA-A	0.175	0.03	8.872e-09	G	A
rs28361013	T	HLA-A	0.175	0.03	8.872e-09	C	T
rs28361014	T	HLA-A	0.175	0.03	8.872e-09	A	G
rs9263993	T	HLA-A	0.159	0.026	8.674e-10	C	T
rs6904669	T	HLA-A	0.142	0.021	1.104e-11	A	G
rs41315391	T	HLA-A	-0.082	0.052	0.1173	T	C
rs9468900	T	HLA-A	0.048	0.024	0.04515	G	A
rs4373355	T	HLA-A	0.101	0.021	1.94e-06	T	C
rs4455663	T	HLA-A	0.1	0.021	2.308e-06	T	C
rs4997405	T	HLA-A	0.131	0.02	1.672e-10	C	T
rs2394887	T	HLA-A	-0.008	0.027	0.76	G	T
rs3095252	T	HLA-A	0.031	0.029	0.2749	G	A
rs116011117	T	HLA-A	0.075	0.059	0.1997	T	C
rs6928399	T	HLA-A	0.019	0.021	0.3513	C	T
rs3130947	T	HLA-A	-0.068	0.022	0.002327	G	T
rs9264021	T	HLA-A	0.089	0.033	0.007655	C	T
rs7769586	T	HLA-A	0.082	0.038	0.03145	A	T
rs3130521	T	HLA-A	-0.093	0.021	6.971e-06	T	C
rs3130944	T	HLA-A	-0.144	0.023	3.38e-10	C	G
rs28397288	T	HLA-A	0.018	0.021	0.3875	A	C
rs3130942	T	HLA-A	-0.137	0.023	2.133e-09	C	T
rs28397289	T	HLA-A	0.034	0.025	0.1781	C	T
rs3130941	T	HLA-A	0.038	0.028	0.1787	C	G
rs3134782	T	HLA-A	0.038	0.028	0.1787	G	A
rs3130471	T	HLA-A	-0.137	0.023	2.133e-09	G	T
rs28397290	T	HLA-A	-0.082	0.052	0.1173	T	G
rs28361018	T	HLA-A	0.177	0.031	9.69e-09	T	C
rs3134780	T	HLA-A	-0.078	0.021	0.0001948	G	A
rs116069039	T	HLA-A	0.084	0.059	0.16	A	G
rs3130938	T	HLA-A	-0.137	0.023	2.133e-09	T	G
rs6908994	T	HLA-A	0.051	0.027	0.0603	C	T
rs28361019	T	HLA-A	0.177	0.031	9.69e-09	T	C
rs6932070	T	HLA-A	0.051	0.027	0.0603	T	C
rs3134779	T	HLA-A	-0.137	0.023	2.133e-09	G	A
rs3130527	T	HLA-A	-0.069	0.022	0.001806	T	C
rs3868078	T	HLA-A	0.089	0.033	0.007655	C	T
rs3130473	T	HLA-A	-0.139	0.023	1.196e-09	C	T
rs3130474	T	HLA-A	-0.078	0.021	0.0001948	C	T
rs3869113	T	HLA-A	0.084	0.033	0.01122	G	A
rs3130528	T	HLA-A	0.031	0.029	0.2749	T	C
rs3869114	T	HLA-A	0.084	0.033	0.01122	G	A
rs11967600	T	HLA-A	0.093	0.032	0.003537	C	T
rs116780006	T	HLA-A	0.084	0.059	0.16	C	T
rs11967684	T	HLA-A	0.022	0.021	0.2837	G	A
rs3134777	T	HLA-A	-0.139	0.023	1.222e-09	G	A
rs7752963	T	HLA-A	-0.082	0.052	0.1173	A	G
rs12664433	T	HLA-A	-0.004	0.027	0.8936	G	A
rs9264077	T	HLA-A	0.026	0.024	0.2771	G	A
rs2394888	T	HLA-A	-0.073	0.022	0.001072	A	G
rs6457349	T	HLA-A	0.051	0.027	0.0603	A	T
rs116615123	T	HLA-A	0.081	0.059	0.1722	A	G
rs7745906	T	HLA-A	0.051	0.027	0.0603	G	A
rs28361021	T	HLA-A	0.177	0.03	8.762e-09	C	T
rs3869115	T	HLA-A	-0.066	0.054	0.2288	C	G
rs2394892	T	HLA-A	0.051	0.027	0.0603	G	A
rs3130685	T	HLA-A	-0.13	0.02	3.87e-10	C	T
rs7756999	T	HLA-A	0.057	0.077	0.4654	C	T
rs3130531	T	HLA-A	-0.097	0.02	1.428e-06	A	G
rs114070457	T	HLA-A	0.081	0.059	0.1722	C	T
rs28397296	T	HLA-A	0.051	0.027	0.0603	C	T
rs2894186	T	HLA-A	-0.121	0.021	5.696e-09	G	C
rs2394894	T	HLA-A	-0.164	0.023	1.78e-12	T	C
rs28397297	T	HLA-A	0.051	0.027	0.0603	C	T
rs2394895	T	HLA-A	-0.164	0.023	1.78e-12	T	C
rs113390008	T	HLA-A	-0.005	0.028	0.8541	G	A
rs3868082	T	HLA-A	0.135	0.02	1.636e-11	A	G
rs28397299	T	HLA-A	0.051	0.027	0.0603	G	A
rs9461666	T	HLA-A	-0.059	0.064	0.3617	T	G
rs116135181	T	HLA-A	0.081	0.059	0.1722	G	A
rs3132499	T	HLA-A	0.033	0.029	0.2522	C	T
rs3095250	T	HLA-A	-0.014	0.021	0.4967	C	T
rs6932396	T	HLA-A	0.161	0.029	2.131e-08	A	C
rs3130532	T	HLA-A	0.033	0.029	0.2522	A	G
rs3132496	T	HLA-A	-0.014	0.021	0.4881	G	T
rs28361024	T	HLA-A	0.124	0.037	0.0008782	G	A
rs3130534	T	HLA-A	-0.016	0.021	0.438	G	A
rs9501541	T	HLA-A	0.046	0.076	0.5469	A	G
rs114343342	T	HLA-A	0.081	0.059	0.1722	G	A
rs3130688	T	HLA-A	-0.012	0.021	0.5499	C	T
rs6901869	T	HLA-A	0.176	0.03	8.324e-09	G	A
rs139587602	T	HLA-A	0.081	0.059	0.1722	C	T
rs3130689	T	HLA-A	-0.093	0.02	5.425e-06	C	T
rs114210995	T	HLA-A	0.081	0.059	0.1722	G	A
rs3134762	T	HLA-A	-0.164	0.023	1.78e-12	T	C
rs28361026	T	HLA-A	0.161	0.028	1.554e-08	C	A
rs3130695	T	HLA-A	-0.008	0.025	0.7582	A	G
rs114475699	T	HLA-A	-0.005	0.028	0.8541	T	C
rs1639106	T	HLA-A	0.042	0.063	0.5025	C	T
rs4332019	T	HLA-A	0.011	0.026	0.6743	T	G
rs75899922	T	HLA-A	0.033	0.029	0.2522	G	A
rs2394897	T	HLA-A	0.011	0.026	0.6743	G	A
rs3095245	T	HLA-A	-0.093	0.02	5.425e-06	T	C
rs3095241	T	HLA-A	-0.012	0.021	0.5499	A	C
rs2394904	T	HLA-A	0.011	0.026	0.6754	G	A
rs4582416	T	HLA-A	0.081	0.059	0.1722	C	T
rs3130412	T	HLA-A	-0.01	0.021	0.616	G	A
rs28361028	T	HLA-A	0.162	0.028	1.836e-08	T	C
rs3134750	T	HLA-A	-0.012	0.021	0.5499	A	G
rs55651925	T	HLA-A	-0.005	0.027	0.852	G	C
rs3130423	T	HLA-A	-0.01	0.021	0.616	A	G
rs3130424	T	HLA-A	-0.165	0.023	1.469e-12	A	C
rs117292830	T	HLA-A	0.018	0.06	0.7673	G	A
rs3130425	T	HLA-A	-0.01	0.021	0.6143	T	C
rs4084090	T	HLA-A	0.076	0.038	0.04539	A	G
rs3130427	T	HLA-A	-0.01	0.021	0.616	A	G
rs3130431	T	HLA-A	-0.012	0.021	0.5646	A	G
rs55839536	T	HLA-A	-0.001	0.027	0.9804	G	A
rs4473905	T	HLA-A	-0.013	0.024	0.5835	T	C
rs2394943	T	HLA-A	0.002	0.024	0.9363	T	C
rs2394944	T	HLA-A	-0.153	0.023	2.287e-11	C	T
rs3134747	T	HLA-A	-0.002	0.024	0.9225	C	T
rs4416711	T	HLA-A	0.079	0.038	0.0361	C	T
rs2394946	T	HLA-A	-0.031	0.021	0.1373	G	A
rs17191510	T	HLA-A	-0.057	0.033	0.07863	G	A
rs17191538	T	HLA-A	0.029	0.091	0.7487	A	G
rs3095254	T	HLA-A	0.007	0.021	0.7587	C	G
rs1793891	T	HLA-A	-0.098	0.023	2.027e-05	C	T
rs9264219	T	HLA-A	0.012	0.021	0.5618	C	T
rs9264391	T	HLA-A	0.054	0.028	0.05711	G	A
rs73728482	T	HLA-A	0.073	0.055	0.1823	C	T
rs2894196	T	HLA-A	0.042	0.041	0.3075	T	A
rs2394949	T	HLA-A	-0.018	0.024	0.4422	T	C
rs113766203	T	HLA-A	0.077	0.056	0.1674	G	T
rs2245822	T	HLA-A	-0.103	0.023	1.052e-05	G	A
rs7747738	T	HLA-A	-0.062	0.051	0.2296	C	T
rs112761503	T	HLA-A	0.076	0.056	0.1713	G	A
rs2853961	T	HLA-A	-0.092	0.021	1.111e-05	G	A
rs3130542	T	HLA-A	-0.02	0.025	0.4272	A	G
rs73728489	T	HLA-A	0.077	0.056	0.1674	C	T
rs3130543	T	HLA-A	-0.005	0.025	0.8432	C	T
rs2844623	T	HLA-A	0.065	0.026	0.01235	C	T
rs527442561	T	HLA-A	-0.02	0.025	0.4258	A	G
rs2894202	T	HLA-A	-0.02	0.025	0.4258	T	G
rs2394953	T	HLA-A	-0.005	0.025	0.8451	G	A
rs116472963	T	HLA-A	0.148	0.079	0.06319	C	A
rs9264523	T	HLA-A	-0.02	0.025	0.4278	T	A
rs2248902	T	HLA-A	-0.103	0.023	1.049e-05	G	A
rs73730325	T	HLA-A	0.077	0.056	0.1671	G	A
rs9264532	T	HLA-A	-0.027	0.022	0.2127	C	T
rs115799091	T	HLA-A	0.084	0.02	4.679e-05	C	T
rs9264548	T	HLA-A	-0.02	0.025	0.4145	A	G
rs114934230	T	HLA-A	0.147	0.079	0.06409	C	T
rs74657444	T	HLA-A	0.062	0.029	0.03249	C	T
rs9264554	T	HLA-A	-0.021	0.025	0.4142	T	C
rs2853953	T	HLA-A	-0.103	0.023	8.872e-06	G	A
rs2524099	T	HLA-A	0.145	0.02	3.409e-13	G	A
rs2853950	T	HLA-A	0.108	0.02	7.52e-08	C	T
rs12207404	T	HLA-A	0.047	0.031	0.1329	G	A
rs9394047	T	HLA-A	0.038	0.038	0.3188	A	C
rs34131062	T	HLA-A	0.088	0.03	0.002983	C	T
rs2524096	T	HLA-A	0.072	0.02	0.0003665	G	T
HLA_C_01	T	HLA-A	0.064	0.053	0.2282	T	T
HLA_C_01.02	T	HLA-A	0.064	0.053	0.2282	T	T
HLA_C_02	T	HLA-A	0.083	0.056	0.1395	T	T
HLA_C_02.02	T	HLA-A	0.077	0.058	0.1833	G	T
HLA_C_03	T	HLA-A	0.088	0.03	0.002899	A	T
HLA_C_03.03	T	HLA-A	-0.033	0.044	0.4575	G	T
HLA_C_03.04	T	HLA-A	0.17	0.038	8.807e-06	T	T
HLA_C_04	T	HLA-A	-0.051	0.033	0.1285	T	T
HLA_C_04.01	T	HLA-A	-0.051	0.033	0.1301	C	T
HLA_C_05	T	HLA-A	0.106	0.034	0.001772	T	T
HLA_C_05.01	T	HLA-A	0.103	0.034	0.002528	T	T
HLA_C_06	T	HLA-A	-0.06	0.036	0.09369	A	T
HLA_C_06.02	T	HLA-A	-0.06	0.036	0.09369	T	T
HLA_C_07	T	HLA-A	-0.095	0.021	9.285e-06	T	T
HLA_C_07.01	T	HLA-A	-0.13	0.026	6.774e-07	T	T
HLA_C_07.02	T	HLA-A	-0.033	0.029	0.2498	G	T
HLA_C_07.04	T	HLA-A	0.133	0.078	0.08943	C	T
HLA_C_08	T	HLA-A	0.004	0.048	0.9295	T	T
HLA_C_08.02	T	HLA-A	-0.005	0.049	0.9166	A	T
HLA_C_12	T	HLA-A	0.235	0.052	6.775e-06	T	T
HLA_C_12.03	T	HLA-A	0.288	0.055	1.961e-07	C	T
HLA_C_16	T	HLA-A	-0.062	0.051	0.2296	C	T
HLA_C_16.01	T	HLA-A	-0.084	0.053	0.1126	T	T
rs1049853	T	HLA-A	0.075	0.028	0.007987	G	A
rs2524094	T	HLA-A	0.124	0.02	6.454e-10	C	T
rs9366775	T	HLA-A	0.064	0.053	0.2302	G	A
rs2074489	T	HLA-A	0.029	0.023	0.2044	C	T
rs28498059	T	HLA-A	0.033	0.029	0.2556	A	C
rs2074488	T	HLA-A	0.088	0.03	0.002983	G	T
rs9357121	T	HLA-A	0.064	0.053	0.2302	T	G
rs115710087	T	HLA-A	0.132	0.078	0.0913	C	T
rs2395471	T	HLA-A	0.017	0.021	0.4343	G	A
rs2249742	T	HLA-A	0.068	0.02	0.0007957	C	T
rs13203722	T	HLA-A	0.037	0.031	0.2291	T	C
rs115345338	T	HLA-A	0.132	0.078	0.0913	T	C
rs13218306	T	HLA-A	0.037	0.031	0.229	C	A
rs7759127	T	HLA-A	0.074	0.028	0.0086	T	G
rs13191099	T	HLA-A	0.037	0.031	0.229	A	G
rs5010528	T	HLA-A	-0.05	0.033	0.1329	A	G
rs6923313	T	HLA-A	-0.011	0.021	0.6119	C	T
rs2844621	T	HLA-A	-0.014	0.022	0.5218	C	T
rs28367584	T	HLA-A	-0.065	0.054	0.2277	C	T
rs2524084	T	HLA-A	-0.016	0.021	0.448	A	G
rs2853949	T	HLA-A	-0.13	0.026	6.609e-07	G	A
rs2524083	T	HLA-A	0.074	0.028	0.0086	C	T
rs2524082	T	HLA-A	-0.015	0.021	0.47	A	T
rs566445737	T	HLA-A	-0.014	0.022	0.5218	C	T
rs2844619	T	HLA-A	0.09	0.021	1.797e-05	C	G
rs116468348	T	HLA-A	0.132	0.078	0.0913	C	T
rs12662096	T	HLA-A	0.029	0.052	0.5852	T	C
rs12199223	T	HLA-A	-0.06	0.036	0.09369	T	A
rs9380232	T	HLA-A	0.111	0.047	0.0176	T	C
rs3134745	T	HLA-A	-0.044	0.021	0.04178	C	T
rs28722181	T	HLA-A	0.074	0.027	0.005837	A	T
rs3132486	T	HLA-A	0.017	0.02	0.3939	G	A
rs9461680	T	HLA-A	0.057	0.026	0.03105	C	T
rs3132484	T	HLA-A	-0.006	0.02	0.7563	G	T
rs6913377	T	HLA-A	-0.062	0.051	0.2296	G	A
rs28373246	T	HLA-A	0.083	0.056	0.1386	A	G
rs2844613	T	HLA-A	-0.132	0.026	5.45e-07	G	T
rs3130696	T	HLA-A	-0.085	0.023	0.0002163	G	A
rs2524074	T	HLA-A	0.106	0.021	7.612e-07	G	A
rs9394049	T	HLA-A	0.035	0.036	0.3289	C	A
rs9264731	T	HLA-A	0.033	0.029	0.2564	G	A
rs13203895	T	HLA-A	0.046	0.031	0.1445	C	T
rs6918237	T	HLA-A	0.073	0.05	0.1457	A	C
rs9264733	T	HLA-A	0.05	0.023	0.03092	C	G
rs2524073	T	HLA-A	0.074	0.028	0.0086	G	A
rs9264738	T	HLA-A	0.033	0.028	0.235	C	A
rs2524070	T	HLA-A	0.083	0.026	0.00151	G	A
rs6919409	T	HLA-A	0.086	0.056	0.1236	G	A
rs12209312	T	HLA-A	0.046	0.031	0.1445	A	C
rs2524069	T	HLA-A	-0.137	0.027	3.054e-07	A	T
rs2524068	T	HLA-A	0.083	0.026	0.001648	G	T
rs9391714	T	HLA-A	0.064	0.053	0.2302	G	A
rs112466811	T	HLA-A	-0.056	0.033	0.08646	G	C
rs28367585	T	HLA-A	-0.062	0.051	0.2296	T	G
rs61172648	T	HLA-A	-0.056	0.033	0.08646	C	A
rs10456057	T	HLA-A	0.046	0.031	0.1445	A	G
rs6906846	T	HLA-A	0.033	0.022	0.1417	A	G
rs2524067	T	HLA-A	-0.132	0.026	5.45e-07	A	G
rs6907206	T	HLA-A	0.083	0.056	0.1386	G	A
rs115330968	T	HLA-A	0.297	0.056	1.221e-07	T	C
rs7381988	T	HLA-A	0.014	0.028	0.6183	G	A
rs73730363	T	HLA-A	0.083	0.056	0.1386	T	C
rs7382297	T	HLA-A	0.033	0.029	0.2564	T	G
rs6457372	T	HLA-A	-0.01	0.02	0.6012	A	G
rs4386816	T	HLA-A	-0.029	0.03	0.3467	T	C
rs6917363	T	HLA-A	-0.01	0.02	0.6012	G	A
rs12216025	T	HLA-A	0.046	0.031	0.1445	T	C
rs12208888	T	HLA-A	0.046	0.031	0.1422	C	T
rs2853943	T	HLA-A	0.071	0.024	0.003538	T	C
rs17198616	T	HLA-A	0.089	0.03	0.002848	T	C
rs17192323	T	HLA-A	-0.03	0.047	0.5327	C	T
rs17198657	T	HLA-A	0.083	0.056	0.1386	C	T
rs9380234	T	HLA-A	0.064	0.053	0.2302	G	A
rs73392854	T	HLA-A	-0.031	0.047	0.5074	A	G
rs9348859	T	HLA-A	0.053	0.021	0.01021	C	T
rs114720397	T	HLA-A	0.132	0.078	0.0913	T	G
rs2853939	T	HLA-A	0.106	0.02	1.99e-07	T	C
rs35446580	T	HLA-A	0.075	0.03	0.01183	T	C
rs3873375	T	HLA-A	0.017	0.022	0.4381	C	T
rs2394963	T	HLA-A	0.017	0.022	0.4381	C	T
rs2524057	T	HLA-A	0.078	0.026	0.002172	A	G
rs12189871	T	HLA-A	-0.06	0.036	0.09369	C	T
rs114652772	T	HLA-A	0.08	0.059	0.1736	A	C
rs2524054	T	HLA-A	0.139	0.022	4.442e-10	A	C
rs116838750	T	HLA-A	0.132	0.078	0.0913	C	T
rs386622031	T	HLA-A	0.094	0.036	0.0102	T	C
rs12191877	T	HLA-A	0.046	0.031	0.1445	C	T
rs9461684	T	HLA-A	-0.048	0.033	0.15	C	T
rs73728777	T	HLA-A	0.074	0.055	0.1771	C	T
rs73728778	T	HLA-A	0.074	0.055	0.1771	C	T
rs73728779	T	HLA-A	0.072	0.038	0.05576	T	C
rs73728781	T	HLA-A	0.072	0.038	0.05576	C	T
rs9468919	T	HLA-A	-0.048	0.033	0.15	G	A
rs2853935	T	HLA-A	0.106	0.02	1.99e-07	C	T
rs73728783	T	HLA-A	0.083	0.056	0.1386	C	T
rs2853934	T	HLA-A	0.075	0.028	0.007928	A	T
rs2853933	T	HLA-A	0.106	0.02	1.99e-07	T	C
rs7754443	T	HLA-A	0.018	0.022	0.4129	G	A
rs58410461	T	HLA-A	0.067	0.051	0.1887	A	C
rs73728785	T	HLA-A	0.083	0.056	0.1386	C	T
rs9380236	T	HLA-A	0.094	0.036	0.0102	A	G
rs73728786	T	HLA-A	0.083	0.056	0.1386	A	C
rs73728788	T	HLA-A	0.083	0.056	0.1386	T	C
rs114227530	T	HLA-A	-0.061	0.045	0.1721	A	C
rs116455298	T	HLA-A	0.132	0.078	0.0913	A	G
rs9468920	T	HLA-A	0.017	0.022	0.4381	G	A
rs115309598	T	HLA-A	0.132	0.078	0.0913	A	G
rs2853931	T	HLA-A	0.106	0.02	1.99e-07	C	T
rs73728791	T	HLA-A	0.083	0.056	0.1386	T	C
rs9468922	T	HLA-A	0.027	0.021	0.1911	G	A
rs114875410	T	HLA-A	0.132	0.078	0.0913	T	G
rs2853930	T	HLA-A	0.075	0.028	0.007928	A	C
rs2853929	T	HLA-A	0.075	0.028	0.007928	C	T
rs2524050	T	HLA-A	0.075	0.028	0.007928	T	C
rs28616643	T	HLA-A	-0.056	0.033	0.08646	G	T
rs28577989	T	HLA-A	-0.097	0.036	0.007245	A	C
rs2844599	T	HLA-A	0.075	0.028	0.007928	G	C
rs17198741	T	HLA-A	0.083	0.056	0.1386	G	A
rs17192386	T	HLA-A	0.062	0.057	0.27	G	T
rs17198748	T	HLA-A	0.083	0.056	0.1386	G	A
rs115654548	T	HLA-A	0.132	0.078	0.0913	T	G
rs2524048	T	HLA-A	0.075	0.028	0.007928	T	C
rs115133626	T	HLA-A	0.132	0.078	0.0913	A	C
rs9366776	T	HLA-A	0.094	0.036	0.0102	G	A
rs16899160	T	HLA-A	0.083	0.056	0.1386	G	A
rs17192435	T	HLA-A	0.083	0.056	0.1386	C	A
rs2524044	T	HLA-A	0.078	0.026	0.002172	T	G
rs115595761	T	HLA-A	0.132	0.078	0.0913	T	G
rs116311956	T	HLA-A	0.132	0.078	0.0913	C	T
rs114949074	T	HLA-A	0.132	0.078	0.0913	G	A
rs2524043	T	HLA-A	0.075	0.028	0.007928	A	G
rs73728794	T	HLA-A	0.083	0.054	0.1211	A	G
rs115482903	T	HLA-A	0.067	0.051	0.1887	G	A
rs73728796	T	HLA-A	0.083	0.056	0.1386	G	A
rs116491762	T	HLA-A	0.132	0.078	0.0913	T	C
rs2853928	T	HLA-A	0.138	0.022	4.82e-10	A	C
rs3900938	T	HLA-A	0.017	0.023	0.4616	T	C
rs2524040	T	HLA-A	0.106	0.02	1.99e-07	T	C
rs115313279	T	HLA-A	0.132	0.078	0.0913	G	A
rs115835283	T	HLA-A	0.132	0.078	0.0913	G	T
rs117686116	T	HLA-A	0.132	0.078	0.0913	C	T
rs116746941	T	HLA-A	0.132	0.078	0.0913	T	C
rs114381246	T	HLA-A	0.132	0.078	0.0913	C	T
rs115545796	T	HLA-A	0.067	0.051	0.1887	A	C
rs28367594	T	HLA-A	-0.062	0.051	0.2297	G	A
rs116837597	T	HLA-A	0.113	0.075	0.1323	C	T
rs9468925	T	HLA-A	0.029	0.021	0.1648	G	A
rs2256583	T	HLA-A	0.078	0.026	0.002172	T	C
rs1819788	T	HLA-A	0.075	0.028	0.007928	T	C
rs73728799	T	HLA-A	0.083	0.056	0.1386	T	C
rs73728802	T	HLA-A	0.083	0.056	0.1386	T	C
rs35667233	T	HLA-A	0.067	0.051	0.1887	T	C
rs2524163	T	HLA-A	0.106	0.02	1.99e-07	C	T
rs115754657	T	HLA-A	0.132	0.078	0.0913	G	A
rs2524162	T	HLA-A	0.093	0.027	0.0007454	C	T
rs35206735	T	HLA-A	0.067	0.051	0.1887	G	A
rs2524160	T	HLA-A	0.072	0.028	0.01017	G	A
rs116452682	T	HLA-A	0.067	0.051	0.1887	G	A
rs115464798	T	HLA-A	-0.033	0.044	0.4517	G	A
rs114392121	T	HLA-A	0.067	0.051	0.1887	T	C
rs9468926	T	HLA-A	0.027	0.021	0.1911	C	T
rs73730008	T	HLA-A	0.083	0.056	0.1386	T	G
rs9357122	T	HLA-A	0.094	0.036	0.0102	T	C
rs2524156	T	HLA-A	0.106	0.02	1.99e-07	A	G
rs116065050	T	HLA-A	0.132	0.078	0.0913	A	G
rs115553935	T	HLA-A	0.132	0.078	0.0913	T	G
rs16899178	T	HLA-A	0.067	0.051	0.1887	C	T
rs2243868	T	HLA-A	0.106	0.02	1.99e-07	A	G
rs73730013	T	HLA-A	0.083	0.056	0.1386	T	C
rs115748458	T	HLA-A	0.067	0.051	0.1887	T	G
rs73730014	T	HLA-A	0.083	0.056	0.1386	C	A
rs2524151	T	HLA-A	0.075	0.028	0.007928	G	A
rs9264769	T	HLA-A	0.106	0.034	0.001773	C	A
rs34187356	T	HLA-A	0.067	0.051	0.1887	T	C
rs115950506	T	HLA-A	0.132	0.078	0.0913	A	G
rs3873379	T	HLA-A	0.017	0.022	0.4381	T	C
rs116708889	T	HLA-A	0.132	0.078	0.0913	T	G
rs3873380	T	HLA-A	0.01	0.022	0.6437	C	T
rs9348863	T	HLA-A	0.092	0.036	0.01098	T	C
rs114899495	T	HLA-A	0.067	0.051	0.1887	C	T
rs116654277	T	HLA-A	0.067	0.051	0.1887	C	T
rs2524146	T	HLA-A	0.077	0.026	0.002599	T	C
rs9357123	T	HLA-A	0.098	0.038	0.009118	G	A
rs3906273	T	HLA-A	0.035	0.027	0.1935	G	A
rs9468928	T	HLA-A	0.035	0.027	0.1935	A	G
rs2853926	T	HLA-A	0.056	0.022	0.01063	A	G
rs9468929	T	HLA-A	0.021	0.03	0.4856	G	A
rs3873381	T	HLA-A	0.094	0.036	0.0102	T	G
rs28732109	T	HLA-A	0.021	0.03	0.4856	G	A
rs2524144	T	HLA-A	0.075	0.028	0.007928	G	A
rs28732110	T	HLA-A	0.035	0.027	0.1935	A	G
rs28732112	T	HLA-A	0.035	0.027	0.1935	T	G
rs28732114	T	HLA-A	0.035	0.027	0.1935	T	A
rs2524142	T	HLA-A	0.139	0.022	3.987e-10	C	G
rs28894983	T	HLA-A	0.035	0.027	0.1935	C	T
rs2894207	T	HLA-A	0.033	0.027	0.2164	T	C
rs2394966	T	HLA-A	0.021	0.03	0.4856	C	T
rs28894985	T	HLA-A	0.021	0.03	0.4856	G	A
rs115228090	T	HLA-A	0.067	0.051	0.1887	C	T
rs28894987	T	HLA-A	0.035	0.027	0.1935	A	C
rs28894989	T	HLA-A	0.035	0.027	0.1919	T	G
rs28894990	T	HLA-A	0.035	0.027	0.1935	G	T
rs9380237	T	HLA-A	0.065	0.023	0.005198	G	A
rs3094682	T	HLA-A	0.01	0.027	0.7	A	C
rs114973736	T	HLA-A	0.067	0.051	0.1887	T	C
rs116334679	T	HLA-A	0.067	0.051	0.1887	T	C
rs2524137	T	HLA-A	0.132	0.022	1.563e-09	C	T
rs28732117	T	HLA-A	0.021	0.03	0.4856	A	G
rs9468930	T	HLA-A	0.035	0.027	0.1935	A	G
rs9366777	T	HLA-A	0.094	0.036	0.009933	T	A
rs9468932	T	HLA-A	0.02	0.027	0.4669	G	A
rs116763255	T	HLA-A	0.132	0.078	0.0913	A	G
rs2524132	T	HLA-A	0.078	0.028	0.005985	G	A
rs2853925	T	HLA-A	0.078	0.028	0.005985	A	G
rs2853924	T	HLA-A	0.078	0.028	0.005985	A	T
rs2246954	T	HLA-A	0.091	0.02	5.421e-06	A	G
rs2524123	T	HLA-A	0.072	0.021	0.0005309	T	C
rs58742490	T	HLA-A	0.072	0.04	0.07141	G	A
rs2247056	T	HLA-A	0.139	0.022	4.776e-10	T	C
rs3905495	T	HLA-A	0.028	0.021	0.1757	G	A
rs2524115	T	HLA-A	0.078	0.028	0.005985	C	A
rs3828860	T	HLA-A	0.067	0.051	0.1887	C	T
rs13191519	T	HLA-A	0.045	0.031	0.145	T	C
rs17192519	T	HLA-A	0.018	0.022	0.4047	C	T
rs17192526	T	HLA-A	0.044	0.02	0.02785	T	C
rs4406273	T	HLA-A	-0.056	0.036	0.116	G	A
rs2524095	T	HLA-A	0.105	0.02	2.27e-07	A	C
rs2853922	T	HLA-A	0.105	0.02	2.27e-07	A	G
rs17192554	T	HLA-A	0.029	0.021	0.17	A	G
rs16899203	T	HLA-A	0.067	0.051	0.1887	T	C
rs16899205	T	HLA-A	0.018	0.022	0.4049	A	G
rs16899207	T	HLA-A	0.018	0.022	0.4049	A	G
rs28367599	T	HLA-A	0.018	0.021	0.4147	T	C
rs2524089	T	HLA-A	0.105	0.02	2.27e-07	G	T
rs2524085	T	HLA-A	0.003	0.049	0.9515	G	A
rs4543367	T	HLA-A	0.018	0.021	0.4143	G	A
rs4454129	T	HLA-A	0.016	0.021	0.4565	C	T
rs4275053	T	HLA-A	0.018	0.021	0.4143	A	C
rs6931569	T	HLA-A	0.045	0.031	0.145	A	G
rs9380238	T	HLA-A	-0.001	0.029	0.9863	A	G
rs2853919	T	HLA-A	0.078	0.028	0.005985	A	G
rs28367632	T	HLA-A	0.018	0.021	0.4138	C	T
rs2524041	T	HLA-A	0.087	0.025	0.0004255	T	C
rs28367642	T	HLA-A	0.018	0.021	0.4147	T	C
rs28367643	T	HLA-A	0.017	0.022	0.4173	A	G
rs28367646	T	HLA-A	0.017	0.021	0.4169	A	C
rs28367648	T	HLA-A	0.017	0.022	0.4248	A	C
rs16899214	T	HLA-A	0.297	0.056	1.221e-07	G	C
rs28367650	T	HLA-A	0.018	0.021	0.4022	C	T
rs9394054	T	HLA-A	0.102	0.047	0.0311	T	C
rs2524145	T	HLA-A	0.075	0.028	0.008046	A	C
rs9380240	T	HLA-A	0.043	0.02	0.03137	T	C
rs12174774	T	HLA-A	0.092	0.036	0.0104	C	T
rs28367668	T	HLA-A	0.016	0.021	0.4534	A	G
rs9468934	T	HLA-A	0.021	0.03	0.4839	G	A
rs2394967	T	HLA-A	0.077	0.04	0.0537	G	A
rs2524066	T	HLA-A	0.105	0.02	2.249e-07	T	C
rs9366778	T	HLA-A	0.044	0.02	0.02828	G	A
rs3873385	T	HLA-A	0.092	0.027	0.0005387	C	T
rs3915971	T	HLA-A	0.101	0.023	1.274e-05	A	G
rs4523128	T	HLA-A	0.072	0.04	0.0717	T	C
rs115773168	T	HLA-A	0.132	0.078	0.0913	T	C
rs2894358	T	HLA-A	0.018	0.022	0.4145	T	A
rs9468935	T	HLA-A	0.005	0.022	0.8309	C	T
rs28367682	T	HLA-A	-0.062	0.051	0.2297	G	A
rs1960278	T	HLA-A	0.105	0.02	2.27e-07	C	G
rs9468938	T	HLA-A	0.018	0.021	0.4147	C	G
rs9264791	T	HLA-A	0.087	0.025	0.0004255	T	C
rs13200073	T	HLA-A	0.021	0.03	0.4834	C	T
rs13216197	T	HLA-A	0.023	0.03	0.4477	T	C
rs9264845	T	HLA-A	0.078	0.028	0.006053	G	C
rs7750269	T	HLA-A	0.137	0.038	0.0002959	A	G
rs9264848	T	HLA-A	0.078	0.028	0.006053	C	T
rs7750854	T	HLA-A	0.032	0.026	0.2172	G	T
rs9264850	T	HLA-A	0.076	0.028	0.006815	A	G
rs9264851	T	HLA-A	0.078	0.028	0.005985	A	G
rs11967472	T	HLA-A	0.005	0.022	0.8294	G	A
rs9264852	T	HLA-A	0.078	0.028	0.006053	A	G
rs9264854	T	HLA-A	0.077	0.028	0.006498	G	A
rs9264863	T	HLA-A	0.078	0.028	0.006053	A	G
rs9264868	T	HLA-A	0.078	0.028	0.006053	A	G
rs9264869	T	HLA-A	0.078	0.028	0.006053	A	G
rs9264870	T	HLA-A	0.078	0.028	0.006053	G	A
rs9468940	T	HLA-A	0.005	0.022	0.8205	G	C
rs9461688	T	HLA-A	0.005	0.022	0.8296	A	G
rs9264875	T	HLA-A	0.078	0.028	0.006049	G	C
rs9264878	T	HLA-A	0.078	0.028	0.006053	C	T
rs9264880	T	HLA-A	0.078	0.028	0.006053	T	C
rs7751729	T	HLA-A	0.022	0.03	0.4659	C	T
rs9264886	T	HLA-A	0.078	0.028	0.006053	T	G
rs9264887	T	HLA-A	0.078	0.028	0.006053	A	G
rs9264888	T	HLA-A	0.078	0.028	0.006053	A	C
rs9368675	T	HLA-A	0.137	0.038	0.0002959	G	A
rs9264892	T	HLA-A	0.078	0.028	0.006053	C	G
rs9264893	T	HLA-A	0.078	0.028	0.006053	C	T
rs35624930	T	HLA-A	0.072	0.03	0.01597	T	C
rs6457374	T	HLA-A	0.138	0.022	5.319e-10	C	T
rs9368677	T	HLA-A	0.114	0.041	0.00558	G	A
rs9264895	T	HLA-A	0.078	0.028	0.006053	A	T
rs9264896	T	HLA-A	0.078	0.028	0.006053	G	A
rs9380242	T	HLA-A	0.102	0.047	0.0311	G	A
rs9264898	T	HLA-A	0.078	0.028	0.006053	C	T
rs9264899	T	HLA-A	0.078	0.028	0.006053	T	C
rs9264900	T	HLA-A	0.078	0.028	0.006053	C	T
rs9368678	T	HLA-A	0.137	0.038	0.0002959	T	C
rs9264901	T	HLA-A	0.078	0.028	0.005626	T	C
rs9264902	T	HLA-A	0.078	0.028	0.005626	T	C
rs9264903	T	HLA-A	0.078	0.028	0.005626	G	A
rs9264904	T	HLA-A	0.052	0.022	0.01874	G	A
rs4713451	T	HLA-A	-0.05	0.033	0.1226	T	C
rs9368679	T	HLA-A	0.137	0.038	0.0002959	C	T
rs9264916	T	HLA-A	0.098	0.024	5.721e-05	G	A
rs9264917	T	HLA-A	0.078	0.028	0.005985	A	G
rs9368680	T	HLA-A	0.137	0.038	0.0002959	G	C
rs9264920	T	HLA-A	0.078	0.028	0.006053	C	A
rs396337	T	HLA-A	0.078	0.028	0.006053	C	A
rs396038	T	HLA-A	0.078	0.028	0.006053	C	T
rs7760988	T	HLA-A	0.134	0.037	0.0003441	C	T
rs6905036	T	HLA-A	0.072	0.04	0.07141	T	C
rs9264921	T	HLA-A	0.087	0.027	0.001332	C	T
rs9264923	T	HLA-A	0.11	0.024	3.66e-06	A	G
rs364415	T	HLA-A	0.078	0.028	0.006053	G	A
rs9264924	T	HLA-A	0.078	0.028	0.005985	G	A
rs9394056	T	HLA-A	0.137	0.038	0.0002959	A	G
rs7761515	T	HLA-A	0.134	0.037	0.0003441	C	A
rs9264927	T	HLA-A	0.078	0.028	0.006053	T	C
rs9264928	T	HLA-A	0.078	0.028	0.005985	T	C
rs7761965	T	HLA-A	0.112	0.033	0.000794	G	A
rs2508008	T	HLA-A	0.078	0.028	0.006053	A	G
rs9357124	T	HLA-A	0.114	0.041	0.00558	C	A
rs2508004	T	HLA-A	0.078	0.028	0.006053	T	G
rs73730049	T	HLA-A	0.069	0.04	0.08353	C	T
rs3873386	T	HLA-A	0.025	0.02	0.225	T	C
rs6926927	T	HLA-A	0.137	0.038	0.0002959	G	A
rs7762513	T	HLA-A	0.049	0.023	0.03344	C	T
rs1634795	T	HLA-A	0.075	0.028	0.008133	G	A
rs1634761	T	HLA-A	0.118	0.02	4.102e-09	C	T
rs6930944	T	HLA-A	0.137	0.038	0.0002959	A	G
rs9264930	T	HLA-A	0.075	0.028	0.008133	C	T
rs6931332	T	HLA-A	0.112	0.02	1.496e-08	A	G
rs9264936	T	HLA-A	0.075	0.028	0.008046	G	C
rs9264942	T	HLA-A	0.09	0.021	1.397e-05	T	C
rs35647108	T	HLA-A	0.07	0.029	0.01746	C	A
rs6931873	T	HLA-A	0.113	0.024	2.394e-06	A	G
rs9264943	T	HLA-A	0.08	0.028	0.005158	G	A
rs10484554	T	HLA-A	0.053	0.031	0.09085	C	T
rs3094691	T	HLA-A	0.057	0.021	0.00557	G	A
rs9264951	T	HLA-A	0.074	0.028	0.008938	C	T
rs2524168	T	HLA-A	0.097	0.024	7.062e-05	T	C
rs396243	T	HLA-A	0.098	0.025	6.702e-05	T	C
rs115628514	T	HLA-A	0.288	0.054	1.56e-07	A	C
rs2853916	T	HLA-A	0.112	0.025	8.675e-06	G	A
rs13194791	T	HLA-A	0.058	0.026	0.02759	A	G
rs4335019	T	HLA-A	0.14	0.037	0.0001478	T	C
rs9264955	T	HLA-A	0.101	0.034	0.002903	C	T
rs34196875	T	HLA-A	0.072	0.03	0.01597	G	C
rs28615506	T	HLA-A	0.14	0.037	0.0001478	A	C
rs3873388	T	HLA-A	0.023	0.022	0.2817	A	G
rs1634759	T	HLA-A	0.074	0.028	0.008938	C	T
rs7771432	T	HLA-A	0.066	0.039	0.09292	C	T
rs114455662	T	HLA-A	0.132	0.078	0.0913	A	G
rs9265153	T	HLA-A	-0.082	0.02	6.486e-05	G	C
rs9265190	T	HLA-A	0.071	0.028	0.01248	C	T
rs9265197	T	HLA-A	-0.081	0.02	6.669e-05	G	C
rs9265198	T	HLA-A	-0.082	0.02	6.413e-05	A	G
rs28894993	T	HLA-A	-0.049	0.036	0.1682	G	T
rs9265199	T	HLA-A	-0.082	0.02	6.413e-05	T	A
rs4959056	T	HLA-A	0.145	0.037	8.34e-05	T	G
rs74346889	T	HLA-A	-0.082	0.02	6.277e-05	A	G
rs9265423	T	HLA-A	-0.063	0.021	0.00254	G	T
rs9265424	T	HLA-A	-0.063	0.021	0.002486	G	A
rs115424900	T	HLA-A	0.285	0.051	3.784e-08	G	A
rs3094683	T	HLA-A	0.071	0.028	0.01248	A	G
rs116264618	T	HLA-A	0.062	0.03	0.04067	G	A
rs9265473	T	HLA-A	-0.059	0.021	0.004178	C	T
rs9265476	T	HLA-A	-0.063	0.021	0.002494	G	A
rs9265477	T	HLA-A	-0.063	0.021	0.002494	C	T
rs9265478	T	HLA-A	-0.063	0.021	0.002494	C	G
rs9265479	T	HLA-A	-0.064	0.021	0.001842	A	G
rs9265549	T	HLA-A	-0.083	0.02	4.918e-05	G	A
rs28752850	T	HLA-A	-0.014	0.031	0.6397	C	T
rs9265562	T	HLA-A	-0.083	0.02	4.501e-05	G	A
rs9265565	T	HLA-A	-0.063	0.021	0.002569	A	G
rs9405025	T	HLA-A	0.114	0.041	0.00558	A	G
rs9265569	T	HLA-A	-0.081	0.02	7.56e-05	G	A
rs28752862	T	HLA-A	0.025	0.023	0.2836	T	C
rs9265572	T	HLA-A	-0.02	0.022	0.3525	G	A
rs78008926	T	HLA-A	0.025	0.023	0.2836	G	T
rs9265573	T	HLA-A	-0.063	0.021	0.002521	G	A
rs9378239	T	HLA-A	0.143	0.037	0.0001075	T	C
rs114786255	T	HLA-A	0.025	0.023	0.2852	T	C
rs6937871	T	HLA-A	-0.08	0.02	9.061e-05	A	C
rs9265577	T	HLA-A	-0.064	0.021	0.002179	A	G
rs9265579	T	HLA-A	-0.063	0.021	0.002489	C	T
rs9265584	T	HLA-A	0.071	0.028	0.01248	T	C
rs9378198	T	HLA-A	0.143	0.037	0.0001254	C	T
rs116765566	T	HLA-A	0.027	0.023	0.2423	C	T
rs9265596	T	HLA-A	-0.063	0.021	0.002566	G	A
rs9265604	T	HLA-A	-0.063	0.021	0.002545	C	T
rs9265608	T	HLA-A	-0.063	0.021	0.00251	G	C
rs9265611	T	HLA-A	-0.063	0.021	0.002515	G	A
rs9265616	T	HLA-A	-0.063	0.021	0.002538	T	C
rs13191852	T	HLA-A	0.062	0.03	0.04067	A	G
rs9265635	T	HLA-A	-0.064	0.021	0.001933	T	G
rs9265637	T	HLA-A	-0.063	0.021	0.002378	C	T
rs28752870	T	HLA-A	0.026	0.023	0.2565	C	T
rs9468965	T	HLA-A	-0.038	0.033	0.2491	T	A
rs78915904	T	HLA-A	0.024	0.023	0.2951	G	T
rs113881036	T	HLA-A	0.025	0.023	0.2845	A	T
rs9265653	T	HLA-A	-0.061	0.021	0.003282	C	T
rs9265654	T	HLA-A	-0.064	0.021	0.001962	A	G
rs9265657	T	HLA-A	-0.063	0.021	0.00254	C	G
rs9265658	T	HLA-A	-0.02	0.022	0.3522	T	C
rs9265660	T	HLA-A	-0.063	0.021	0.002567	A	G
rs9265664	T	HLA-A	-0.062	0.021	0.002622	T	C
rs12212594	T	HLA-A	-0.082	0.039	0.0372	T	C
rs9265669	T	HLA-A	-0.061	0.021	0.00321	A	G
rs9265671	T	HLA-A	0.074	0.028	0.009317	A	T
rs9265674	T	HLA-A	-0.063	0.021	0.00254	G	T
rs9265676	T	HLA-A	0.033	0.027	0.2178	G	T
rs9265678	T	HLA-A	-0.063	0.021	0.00254	G	A
rs74979159	T	HLA-A	-0.082	0.02	5.68e-05	T	G
rs9265682	T	HLA-A	-0.063	0.021	0.00254	A	G
rs116324499	T	HLA-A	0.132	0.078	0.0913	T	C
rs74742648	T	HLA-A	-0.082	0.02	5.878e-05	A	C
rs9265688	T	HLA-A	-0.06	0.021	0.003637	G	A
rs6908205	T	HLA-A	0.062	0.03	0.04067	C	A
rs9265693	T	HLA-A	-0.062	0.021	0.00278	T	C
rs9265695	T	HLA-A	-0.062	0.021	0.002495	T	C
rs113881731	T	HLA-A	0.027	0.023	0.2449	T	C
rs9265700	T	HLA-A	-0.063	0.021	0.00254	C	T
rs9378199	T	HLA-A	0.11	0.041	0.006995	T	C
rs9265711	T	HLA-A	-0.062	0.021	0.002539	G	A
rs114654343	T	HLA-A	0.061	0.03	0.04166	A	G
rs4947249	T	HLA-A	-0.082	0.02	5.68e-05	A	G
rs9265725	T	HLA-A	-0.063	0.021	0.002207	G	A
rs9265726	T	HLA-A	0.031	0.027	0.2486	A	G
rs9405076	T	HLA-A	0.114	0.041	0.00558	A	C
rs9265727	T	HLA-A	-0.055	0.021	0.00869	A	G
rs9265737	T	HLA-A	0.109	0.024	4.699e-06	T	G
rs6914104	T	HLA-A	-0.063	0.021	0.002231	G	A
rs9500887	T	HLA-A	-0.099	0.046	0.03054	T	G
rs9265745	T	HLA-A	-0.035	0.021	0.08697	A	G
rs28752872	T	HLA-A	0.033	0.021	0.1115	A	G
rs6919058	T	HLA-A	0.098	0.046	0.03424	C	T
rs9265747	T	HLA-A	-0.022	0.021	0.3013	T	C
rs28752881	T	HLA-A	0.037	0.02	0.06492	G	A
rs28752882	T	HLA-A	0.037	0.02	0.06492	G	A
rs6942380	T	HLA-A	0.098	0.046	0.03424	T	G
rs28752883	T	HLA-A	0.037	0.02	0.06531	G	A
rs28367781	T	HLA-A	0.037	0.02	0.06531	A	T
rs28367782	T	HLA-A	0.025	0.023	0.2719	A	G
rs2394969	T	HLA-A	0.017	0.026	0.5173	T	C
rs77541424	T	HLA-A	0.124	0.077	0.1097	C	A
rs28895002	T	HLA-A	0.062	0.03	0.04067	G	A
rs28752887	T	HLA-A	0.037	0.02	0.06487	T	C
rs1634775	T	HLA-A	0.08	0.021	0.000118	A	G
rs28752888	T	HLA-A	0.004	0.026	0.877	A	G
rs28752912	T	HLA-A	0.04	0.02	0.0456	T	G
rs1634773	T	HLA-A	0.074	0.028	0.008938	T	C
rs28752923	T	HLA-A	0.038	0.02	0.05648	A	G
rs114617616	T	HLA-A	0.101	0.076	0.1797	C	G
rs73728825	T	HLA-A	0.064	0.04	0.1149	G	A
rs115607159	T	HLA-A	0.101	0.076	0.1797	A	G
rs28752928	T	HLA-A	0.038	0.02	0.05656	C	T
rs28752929	T	HLA-A	0.038	0.02	0.05691	T	C
rs28752936	T	HLA-A	0.046	0.02	0.02256	G	A
rs28752938	T	HLA-A	0.038	0.02	0.05678	A	G
rs28752939	T	HLA-A	0.039	0.02	0.05437	C	T
rs9265759	T	HLA-A	0.074	0.028	0.008938	T	C
rs28752942	T	HLA-A	0.008	0.026	0.7607	T	G
rs28752947	T	HLA-A	0.036	0.02	0.07132	G	A
rs58432298	T	HLA-A	0.101	0.076	0.1797	T	C
rs28732124	T	HLA-A	0.061	0.02	0.002321	A	G
rs28367822	T	HLA-A	0.038	0.02	0.05656	A	G
rs28367832	T	HLA-A	0.038	0.02	0.05656	A	G
rs28895003	T	HLA-A	0.062	0.03	0.04067	A	G
rs28895004	T	HLA-A	-0.103	0.047	0.02862	G	C
rs28752978	T	HLA-A	0.038	0.02	0.05656	C	G
rs1625792	T	HLA-A	-0.213	0.029	5.072e-13	G	A
rs28752981	T	HLA-A	0.038	0.02	0.06166	A	C
rs28752982	T	HLA-A	0.037	0.02	0.06368	C	T
rs28895006	T	HLA-A	0.062	0.03	0.04067	C	G
rs114934352	T	HLA-A	0.132	0.073	0.06917	G	A
rs28895007	T	HLA-A	0.062	0.03	0.04067	T	C
rs34213882	T	HLA-A	0.038	0.021	0.07659	T	G
rs28753049	T	HLA-A	0.038	0.02	0.05656	T	A
rs28753053	T	HLA-A	0.008	0.026	0.7599	A	G
rs9295980	T	HLA-A	0.098	0.046	0.03518	A	T
rs28753054	T	HLA-A	0.008	0.026	0.7599	T	G
rs28753056	T	HLA-A	0.008	0.026	0.7599	T	C
rs9265797	T	HLA-A	-0.022	0.021	0.3013	G	A
rs28771380	T	HLA-A	0.038	0.02	0.05656	C	T
rs420668	T	HLA-A	0.101	0.026	0.0001217	T	C
rs1622406	T	HLA-A	0.003	0.049	0.9515	C	T
rs34650115	T	HLA-A	0.038	0.021	0.07697	G	A
rs112544348	T	HLA-A	0.101	0.076	0.1797	A	G
rs34244713	T	HLA-A	0.038	0.021	0.07655	G	C
rs35870395	T	HLA-A	0.038	0.021	0.07655	G	T
rs28367863	T	HLA-A	0.008	0.026	0.7652	G	A
rs28380805	T	HLA-A	0.008	0.026	0.7582	G	C
rs28380806	T	HLA-A	-0.001	0.026	0.96	A	G
rs34659389	T	HLA-A	0.024	0.023	0.3087	G	A
rs553894105	T	HLA-A	0.104	0.024	2.045e-05	T	C
rs3134792	T	HLA-A	-0.214	0.029	4.416e-13	T	G
rs2854009	T	HLA-A	-0.009	0.023	0.682	G	A
rs2394978	T	HLA-A	-0.213	0.029	5.072e-13	C	T
rs9265860	T	HLA-A	0.097	0.027	0.0004383	G	A
rs9265866	T	HLA-A	0.091	0.026	0.0004743	C	T
rs9265870	T	HLA-A	0.061	0.021	0.003722	A	G
rs9265882	T	HLA-A	0.06	0.021	0.003747	T	C
rs4398728	T	HLA-A	0.072	0.02	0.0003328	A	T
rs112587708	T	HLA-A	0.101	0.076	0.1797	C	T
rs111343098	T	HLA-A	0.1	0.076	0.1885	A	G
rs9265903	T	HLA-A	0.104	0.034	0.002066	A	G
rs28380903	T	HLA-A	0.008	0.026	0.7599	C	T
rs9265908	T	HLA-A	-0.213	0.029	3.601e-13	C	T
rs111892155	T	HLA-A	0.101	0.076	0.1797	C	T
rs113727715	T	HLA-A	0.101	0.076	0.1797	C	T
rs7453967	T	HLA-A	0.033	0.027	0.2187	G	T
rs9265929	T	HLA-A	0.033	0.027	0.2178	C	T
rs9265930	T	HLA-A	0.033	0.027	0.2178	A	C
rs113511111	T	HLA-A	-0.041	0.034	0.2222	G	A
rs111606016	T	HLA-A	-0.041	0.034	0.2222	T	C
rs111603143	T	HLA-A	0.101	0.076	0.1797	G	A
rs35628925	T	HLA-A	0.024	0.023	0.309	C	T
rs9391720	T	HLA-A	0.057	0.02	0.004627	G	A
rs9265945	T	HLA-A	-0.059	0.021	0.004088	A	G
rs9265956	T	HLA-A	-0.038	0.022	0.07758	T	C
rs9265959	T	HLA-A	0.033	0.027	0.2178	T	C
rs9265963	T	HLA-A	0.033	0.027	0.2178	A	G
rs9265972	T	HLA-A	-0.213	0.029	5.072e-13	G	C
rs2596521	T	HLA-A	0.048	0.022	0.03217	A	G
rs9265975	T	HLA-A	0.006	0.021	0.7748	A	G
rs9265977	T	HLA-A	-0.046	0.022	0.03732	A	G
rs9265978	T	HLA-A	-0.046	0.022	0.03732	A	G
rs9265980	T	HLA-A	0.097	0.026	0.0002349	G	A
rs114199487	T	HLA-A	0.101	0.076	0.1797	G	A
rs9265984	T	HLA-A	-0.046	0.022	0.03732	C	T
rs9265985	T	HLA-A	-0.213	0.029	5.072e-13	A	C
rs9265986	T	HLA-A	-0.046	0.022	0.03732	C	T
rs9405031	T	HLA-A	0.087	0.032	0.006436	A	G
rs9265998	T	HLA-A	-0.213	0.029	5.072e-13	G	A
rs28732138	T	HLA-A	-0.049	0.036	0.1686	G	A
rs9266008	T	HLA-A	0.101	0.026	0.0001217	A	G
rs4530905	T	HLA-A	0.077	0.02	0.0001365	C	T
rs2246010	T	HLA-A	-0.11	0.044	0.01273	A	C
rs3016017	T	HLA-A	-0.213	0.029	5.072e-13	A	G
rs2923007	T	HLA-A	-0.213	0.029	5.072e-13	T	C
rs2923006	T	HLA-A	-0.02	0.02	0.306	G	T
rs4540292	T	HLA-A	0.077	0.02	0.0001365	T	G
rs9266018	T	HLA-A	0.104	0.034	0.002066	T	A
rs2523622	T	HLA-A	-0.018	0.02	0.3638	G	C
rs2156875	T	HLA-A	-0.02	0.02	0.308	C	T
rs62401893	T	HLA-A	0.003	0.049	0.9515	G	A
rs2246025	T	HLA-A	-0.11	0.044	0.01273	A	G
rs111789237	T	HLA-A	0.102	0.076	0.1763	C	A
rs529559634	T	HLA-A	0.058	0.039	0.1363	G	A
rs9266029	T	HLA-A	0.097	0.027	0.0004394	G	C
rs2844586	T	HLA-A	-0.11	0.044	0.01273	G	A
rs2523619	T	HLA-A	0.008	0.026	0.7599	T	C
rs4394274	T	HLA-A	0.077	0.02	0.0001268	C	A
rs4394275	T	HLA-A	0.024	0.023	0.309	G	A
rs116321235	T	HLA-A	0.133	0.078	0.08906	G	A
rs2523618	T	HLA-A	0.033	0.027	0.2296	C	T
rs56280537	T	HLA-A	0.058	0.039	0.1339	C	T
rs114657012	T	HLA-A	0.133	0.078	0.08906	G	A
rs9266043	T	HLA-A	0.109	0.021	2.981e-07	A	G
rs114677715	T	HLA-A	0.133	0.078	0.08906	G	A
rs4992474	T	HLA-A	0.082	0.02	6.875e-05	T	G
rs72862142	T	HLA-A	-0.142	0.072	0.04867	C	T
rs9391774	T	HLA-A	0.058	0.039	0.1339	G	A
rs112985609	T	HLA-A	-0.017	0.031	0.5763	C	T
rs9391846	T	HLA-A	0.058	0.039	0.1339	A	G
rs2442728	T	HLA-A	-0.066	0.021	0.001498	G	T
rs9405083	T	HLA-A	0.017	0.022	0.4329	C	T
rs4644106	T	HLA-A	-0.026	0.025	0.2927	C	T
rs117667673	T	HLA-A	0.133	0.078	0.08906	C	T
rs2442719	T	HLA-A	-0.011	0.02	0.6003	C	T
rs62396264	T	HLA-A	0.003	0.049	0.9548	C	G
rs2523613	T	HLA-A	-0.058	0.029	0.04991	C	A
rs2596503	T	HLA-A	-0.019	0.025	0.4422	A	G
rs116548975	T	HLA-A	0.065	0.065	0.3124	C	T
rs2523612	T	HLA-A	0.047	0.029	0.1007	G	T
rs72866766	T	HLA-A	0.141	0.042	0.0007365	T	C
rs2596501	T	HLA-A	0.11	0.02	6.525e-08	C	T
rs6922309	T	HLA-A	0.017	0.04	0.6798	G	C
rs75456009	T	HLA-A	-0.003	0.027	0.9046	A	G
HLA_B_07	T	HLA-A	-0.049	0.029	0.09249	T	T
HLA_B_07.02	T	HLA-A	-0.047	0.029	0.1098	T	T
HLA_B_08	T	HLA-A	-0.214	0.029	5.565e-13	G	T
HLA_B_08.01	T	HLA-A	-0.214	0.029	5.954e-13	A	T
HLA_B_14	T	HLA-A	0.003	0.049	0.9515	T	T
HLA_B_15	T	HLA-A	0.036	0.038	0.3361	C	T
HLA_B_15.01	T	HLA-A	0.036	0.041	0.3888	A	T
rs1058026	T	HLA-A	-0.005	0.027	0.8447	A	C
HLA_B_27	T	HLA-A	0.027	0.052	0.5969	C	T
HLA_B_27.05	T	HLA-A	0.041	0.053	0.4418	G	T
HLA_B_35	T	HLA-A	-0.081	0.037	0.02826	T	T
HLA_B_35.01	T	HLA-A	-0.105	0.046	0.021	T	T
HLA_B_35.03	T	HLA-A	0.111	0.093	0.2334	A	T
HLA_B_38	T	HLA-A	0.283	0.091	0.001858	A	T
HLA_B_44	T	HLA-A	0.087	0.029	0.002687	G	T
HLA_B_44.02	T	HLA-A	0.133	0.034	9.497e-05	A	T
HLA_B_44.03	T	HLA-A	-0.025	0.047	0.5881	A	T
HLA_B_51	T	HLA-A	0.123	0.047	0.009581	T	T
HLA_B_51.01	T	HLA-A	0.11	0.049	0.02352	T	T
rs1057151	T	HLA-A	-0.089	0.055	0.1046	T	C
HLA_B_57	T	HLA-A	-0.087	0.055	0.1135	G	T
HLA_B_57.01	T	HLA-A	-0.083	0.057	0.1476	A	T
rs2428494	T	HLA-A	-0.029	0.02	0.1566	T	A
rs3819299	T	HLA-A	0.046	0.045	0.3095	T	G
rs17199328	T	HLA-A	0.082	0.029	0.004774	A	G
rs3819284	T	HLA-A	-0.079	0.065	0.2231	G	A
rs1131446	T	HLA-A	-0.038	0.046	0.4066	C	T
rs41563818	T	HLA-A	-0.079	0.065	0.2231	G	A
rs41559422	T	HLA-A	0.001	0.05	0.9885	G	A
rs115881826	T	HLA-A	0.003	0.049	0.9515	A	G
rs9266231	T	HLA-A	0.106	0.021	5.665e-07	C	T
rs74618856	T	HLA-A	0.098	0.021	2.406e-06	T	C
rs9266266	T	HLA-A	0.07	0.027	0.01049	C	T
rs2523591	T	HLA-A	0.064	0.021	0.002387	G	A
rs116666910	T	HLA-A	0.022	0.051	0.6624	C	A
rs2523590	T	HLA-A	0.053	0.023	0.01967	T	C
rs2894211	T	HLA-A	0.125	0.033	0.0001305	C	A
rs114783056	T	HLA-A	-0.032	0.063	0.6162	C	T
rs68085422	T	HLA-A	-0.032	0.063	0.6162	G	A
rs2523589	T	HLA-A	0.09	0.02	7.328e-06	G	T
rs2523586	T	HLA-A	0.067	0.024	0.004366	T	G
rs1811197	T	HLA-A	-0.105	0.025	3.631e-05	G	A
rs9378249	T	HLA-A	0.031	0.041	0.4435	T	G
rs2596477	T	HLA-A	0.086	0.029	0.003094	G	A
rs2596478	T	HLA-A	0.064	0.028	0.02425	C	T
rs2523580	T	HLA-A	0.048	0.022	0.03193	A	G
rs2523578	T	HLA-A	0.154	0.022	3.19e-12	G	A
rs2596547	T	HLA-A	-0.206	0.029	3.441e-12	C	T
rs59727727	T	HLA-A	0.011	0.03	0.7167	T	C
rs2523567	T	HLA-A	-0.088	0.025	0.0003796	C	G
rs9266314	T	HLA-A	0.021	0.025	0.4063	T	C
rs2250287	T	HLA-A	0.104	0.027	9.487e-05	T	G
rs9266319	T	HLA-A	0.021	0.025	0.4054	A	T
rs2523564	T	HLA-A	0.104	0.027	9.486e-05	G	A
rs2250295	T	HLA-A	0.015	0.021	0.4738	A	C
rs2596548	T	HLA-A	0.033	0.027	0.2189	T	G
rs2523563	T	HLA-A	-0.09	0.025	0.0003047	C	A
rs9266329	T	HLA-A	0.067	0.024	0.005835	G	A
rs9266330	T	HLA-A	0.021	0.025	0.4055	C	T
rs9266331	T	HLA-A	0.021	0.025	0.4055	A	G
rs9266333	T	HLA-A	0.021	0.025	0.4055	C	T
rs2596549	T	HLA-A	0.034	0.027	0.2081	A	G
rs2523557	T	HLA-A	-0.044	0.021	0.03693	G	A
rs4959062	T	HLA-A	0.018	0.02	0.3644	C	G
rs2523554	T	HLA-A	0.081	0.021	8.333e-05	C	T
rs2596551	T	HLA-A	0.104	0.027	9.487e-05	A	C
rs2844580	T	HLA-A	0.001	0.021	0.966	T	C
rs2523544	T	HLA-A	-0.09	0.025	0.0003047	G	A
rs2844579	T	HLA-A	0.105	0.027	7.663e-05	G	A
rs2523543	T	HLA-A	0.104	0.027	9.487e-05	A	G
rs2596574	T	HLA-A	0.044	0.036	0.2235	G	A
rs9266379	T	HLA-A	0.021	0.025	0.4055	C	T
rs2596427	T	HLA-A	0.033	0.027	0.2189	A	T
rs2596428	T	HLA-A	0.044	0.036	0.2235	G	C
rs9266381	T	HLA-A	0.017	0.025	0.5094	C	T
rs7766461	T	HLA-A	-0.039	0.064	0.5376	C	T
rs2596429	T	HLA-A	0.038	0.028	0.1747	A	T
rs6457401	T	HLA-A	0.02	0.025	0.4153	G	T
rs9266382	T	HLA-A	0.015	0.025	0.5488	A	C
rs2844575	T	HLA-A	0.114	0.02	1.357e-08	T	C
rs9266383	T	HLA-A	0.017	0.025	0.5094	G	A
rs112168410	T	HLA-A	-0.054	0.056	0.3339	G	A
rs9266388	T	HLA-A	0.017	0.025	0.5025	A	G
rs7767142	T	HLA-A	-0.072	0.037	0.05516	A	T
rs9266392	T	HLA-A	0.017	0.025	0.5094	A	G
rs2844573	T	HLA-A	-0.015	0.022	0.4887	A	C
rs2596431	T	HLA-A	0.044	0.036	0.2235	C	T
rs9266395	T	HLA-A	0.017	0.025	0.5094	C	T
rs2844571	T	HLA-A	-0.015	0.022	0.4887	T	C
rs57989216	T	HLA-A	-0.054	0.056	0.3339	G	A
rs9266399	T	HLA-A	0.017	0.025	0.5094	A	T
rs114656260	T	HLA-A	0.078	0.084	0.3535	T	C
rs7743761	T	HLA-A	0.006	0.024	0.7978	C	A
rs9266404	T	HLA-A	0.017	0.025	0.5094	G	T
rs2523535	T	HLA-A	0.001	0.021	0.966	A	G
rs2523534	T	HLA-A	0.015	0.021	0.4738	A	G
rs9266406	T	HLA-A	0.017	0.025	0.5094	G	A
rs570345641	T	HLA-A	0.018	0.025	0.477	G	T
rs9266409	T	HLA-A	0.017	0.025	0.5094	T	C
rs2844567	T	HLA-A	0.053	0.036	0.1446	G	A
rs9266413	T	HLA-A	0.017	0.025	0.5094	A	G
rs2253907	T	HLA-A	-0.002	0.02	0.9132	C	T
rs2253908	T	HLA-A	-0.015	0.022	0.4887	G	A
rs2596433	T	HLA-A	0.033	0.027	0.2189	C	G
rs2922997	T	HLA-A	0.015	0.021	0.4738	G	A
rs4991645	T	HLA-A	0.006	0.024	0.7978	T	C
rs9266433	T	HLA-A	0.131	0.034	0.0001216	C	T
rs9266438	T	HLA-A	0.033	0.027	0.2189	C	T
rs9266441	T	HLA-A	0.033	0.027	0.2189	A	G
rs5006724	T	HLA-A	0.013	0.021	0.5454	T	C
rs2853986	T	HLA-A	-0.216	0.029	3.158e-13	T	C
rs2596438	T	HLA-A	0.03	0.027	0.262	G	A
rs2523522	T	HLA-A	0.015	0.021	0.4795	T	C
rs72878039	T	HLA-A	-0.039	0.064	0.5376	A	G
rs6936035	T	HLA-A	0.008	0.025	0.7555	A	G
rs2254549	T	HLA-A	0.044	0.036	0.2241	C	T
rs2523644	T	HLA-A	0.028	0.027	0.2975	C	T
rs2254556	T	HLA-A	0.033	0.027	0.2189	T	C
rs2507987	T	HLA-A	0.008	0.021	0.7026	A	T
rs2905721	T	HLA-A	0.009	0.021	0.6812	A	G
rs2507985	T	HLA-A	0.008	0.021	0.7026	A	C
rs2844550	T	HLA-A	0.044	0.036	0.2235	C	T
rs6905201	T	HLA-A	0.014	0.021	0.5167	G	A
rs5025315	T	HLA-A	0.008	0.021	0.7026	A	G
rs6933050	T	HLA-A	0.017	0.025	0.5094	T	C
rs4463302	T	HLA-A	0.016	0.04	0.6833	T	C
rs6910516	T	HLA-A	0.017	0.025	0.5094	A	G
rs4959068	T	HLA-A	0.112	0.043	0.008817	T	A
rs2844549	T	HLA-A	-0.019	0.021	0.3784	C	T
rs2523640	T	HLA-A	0.044	0.036	0.2235	G	A
rs2844547	T	HLA-A	0.042	0.033	0.2054	T	G
rs2523639	T	HLA-A	0.044	0.036	0.2235	C	T
rs2523638	T	HLA-A	-0.006	0.02	0.7604	T	C
rs3997982	T	HLA-A	0.028	0.027	0.2975	T	A
rs3957110	T	HLA-A	0.008	0.021	0.7026	T	C
rs3997983	T	HLA-A	-0.006	0.02	0.7593	C	G
rs3957111	T	HLA-A	0.002	0.032	0.9515	G	A
rs28366075	T	HLA-A	0.044	0.036	0.2235	G	T
rs13202464	T	HLA-A	0.016	0.04	0.6951	A	G
rs9266596	T	HLA-A	0.028	0.027	0.2975	G	C
rs2844546	T	HLA-A	-0.019	0.021	0.3784	G	A
rs116488202	T	HLA-A	0.022	0.051	0.6624	C	T
rs7382258	T	HLA-A	0.009	0.021	0.6646	G	A
rs4959070	T	HLA-A	0.033	0.027	0.2189	G	C
rs2844545	T	HLA-A	-0.019	0.021	0.3784	G	A
rs2442744	T	HLA-A	-0.019	0.021	0.3784	C	T
rs7775117	T	HLA-A	0.013	0.025	0.6086	T	A
rs28366078	T	HLA-A	0.044	0.036	0.2235	T	G
rs2507984	T	HLA-A	-0.019	0.021	0.3784	G	A
rs2523633	T	HLA-A	0.044	0.036	0.2235	C	G
rs2507983	T	HLA-A	0.008	0.021	0.7035	G	A
rs2442743	T	HLA-A	0.008	0.021	0.7035	C	A
rs2523632	T	HLA-A	0.044	0.036	0.2235	G	A
rs9266613	T	HLA-A	0.152	0.026	6.161e-09	T	C
rs2442742	T	HLA-A	0.008	0.021	0.7026	C	A
rs2523631	T	HLA-A	0.044	0.036	0.2235	C	T
rs2507982	T	HLA-A	0.033	0.027	0.2189	G	A
rs4959071	T	HLA-A	0.009	0.03	0.7607	T	C
rs2523627	T	HLA-A	-0.002	0.021	0.917	G	T
rs57973545	T	HLA-A	0.112	0.043	0.008817	C	T
rs2523626	T	HLA-A	0.044	0.036	0.2235	G	A
rs6909636	T	HLA-A	0.113	0.021	5.931e-08	G	A
rs2442736	T	HLA-A	-0.121	0.024	6.522e-07	G	C
rs9266629	T	HLA-A	0.131	0.025	1.414e-07	T	C
rs9266632	T	HLA-A	0.131	0.025	1.414e-07	A	G
rs9266633	T	HLA-A	0.013	0.021	0.5343	T	G
rs9501587	T	HLA-A	-0.023	0.026	0.3722	G	A
rs9266636	T	HLA-A	-0.027	0.022	0.2105	A	G
rs9266638	T	HLA-A	-0.026	0.022	0.2337	C	T
rs9266640	T	HLA-A	0.013	0.026	0.6181	G	T
rs3094600	T	HLA-A	-0.07	0.023	0.002465	G	A
rs2844542	T	HLA-A	-0.102	0.021	9.483e-07	C	G
rs2244020	T	HLA-A	0.004	0.021	0.8381	A	G
rs2523492	T	HLA-A	0.022	0.022	0.313	G	T
rs2244027	T	HLA-A	0.041	0.023	0.07282	A	G
rs9266658	T	HLA-A	-0.009	0.027	0.741	G	A
rs4713460	T	HLA-A	0.055	0.022	0.01328	G	A
rs4713462	T	HLA-A	0.055	0.022	0.01265	G	A
rs2507980	T	HLA-A	0.044	0.036	0.2235	G	A
rs2596573	T	HLA-A	0.004	0.023	0.8477	C	T
rs3094592	T	HLA-A	0.004	0.023	0.85	G	A
rs9266668	T	HLA-A	0.152	0.026	6.161e-09	C	T
rs9266669	T	HLA-A	-0.195	0.027	5.993e-13	G	A
rs9266672	T	HLA-A	0.004	0.023	0.8477	C	T
rs4143334	T	HLA-A	-0.039	0.064	0.5376	A	G
rs9266673	T	HLA-A	0.004	0.023	0.8477	G	C
rs9266674	T	HLA-A	0.004	0.023	0.8477	A	G
rs4143332	T	HLA-A	-0.217	0.029	2.828e-13	G	A
rs9266681	T	HLA-A	0.01	0.021	0.6425	G	T
rs9266683	T	HLA-A	0.006	0.023	0.7817	G	A
rs9266684	T	HLA-A	0.01	0.021	0.6401	T	C
rs9266688	T	HLA-A	-0.019	0.033	0.5779	G	A
rs9266689	T	HLA-A	0.013	0.021	0.539	A	G
rs9266694	T	HLA-A	0.006	0.023	0.7818	C	A
rs2844538	T	HLA-A	0.01	0.021	0.6423	G	A
rs2844537	T	HLA-A	0.006	0.023	0.7843	C	A
rs2844536	T	HLA-A	0.013	0.021	0.5409	A	G
rs9266701	T	HLA-A	-0.019	0.033	0.5779	G	T
rs112367395	T	HLA-A	0.112	0.043	0.008817	T	C
rs9266704	T	HLA-A	0.006	0.023	0.7859	A	G
rs76546355	T	HLA-A	0.121	0.045	0.006561	G	A
rs9266709	T	HLA-A	0.006	0.023	0.7818	G	A
rs9266710	T	HLA-A	0.006	0.023	0.7817	C	T
rs9266714	T	HLA-A	0.006	0.023	0.7817	G	A
rs9295987	T	HLA-A	-0.096	0.039	0.01473	A	G
rs9266722	T	HLA-A	-0.011	0.033	0.7453	C	T
rs2523547	T	HLA-A	0.044	0.036	0.2235	C	T
rs2507979	T	HLA-A	0.006	0.023	0.7817	A	G
rs4293988	T	HLA-A	-0.011	0.033	0.7453	G	T
rs9266729	T	HLA-A	-0.019	0.033	0.5779	A	G
rs3094597	T	HLA-A	0.006	0.023	0.7817	A	G
rs2523532	T	HLA-A	0.048	0.029	0.0962	C	A
rs1521	T	HLA-A	0.006	0.023	0.7817	C	T
rs2844533	T	HLA-A	0.006	0.023	0.7817	G	A
rs2523488	T	HLA-A	0.033	0.027	0.2189	T	C
rs2523486	T	HLA-A	0.033	0.027	0.2189	T	C
rs2523485	T	HLA-A	0.035	0.028	0.2097	T	C
rs3997984	T	HLA-A	0.022	0.051	0.6624	G	A
rs2244490	T	HLA-A	0.044	0.036	0.2235	C	A
rs3016014	T	HLA-A	-0.034	0.023	0.138	G	A
rs2844532	T	HLA-A	0.011	0.026	0.6683	G	C
rs9266747	T	HLA-A	0.033	0.027	0.2189	G	A
rs3016013	T	HLA-A	0.031	0.024	0.1907	G	A
rs3099849	T	HLA-A	0.033	0.027	0.2189	G	A
rs3099848	T	HLA-A	0.031	0.024	0.1907	A	T
rs2442754	T	HLA-A	0.046	0.025	0.07231	G	T
rs3128985	T	HLA-A	0.063	0.023	0.005517	C	T
rs2507978	T	HLA-A	-0.016	0.02	0.4276	G	A
rs2442753	T	HLA-A	0.041	0.023	0.07026	T	C
rs2442752	T	HLA-A	-0.062	0.021	0.003426	T	C
rs2507976	T	HLA-A	-0.144	0.02	2.991e-12	C	A
rs28752470	T	HLA-A	0.053	0.036	0.1446	G	T
rs2442749	T	HLA-A	-0.05	0.023	0.0282	T	C
rs28752476	T	HLA-A	0.032	0.032	0.3235	T	C
rs9266772	T	HLA-A	0.116	0.026	9.447e-06	T	C
rs2507975	T	HLA-A	0.035	0.024	0.1406	A	T
rs2507974	T	HLA-A	0.033	0.027	0.2189	T	C
rs28366087	T	HLA-A	0.044	0.036	0.2235	A	G
rs28366088	T	HLA-A	0.049	0.037	0.1823	G	A
rs28752477	T	HLA-A	0.044	0.036	0.2235	T	G
rs28366089	T	HLA-A	0.044	0.036	0.2235	A	G
rs9266773	T	HLA-A	0.13	0.034	0.0001432	T	C
rs28752479	T	HLA-A	0.044	0.036	0.2235	C	A
rs28366091	T	HLA-A	0.057	0.038	0.1301	G	T
rs7741091	T	HLA-A	0.028	0.022	0.201	A	G
rs28366093	T	HLA-A	0.044	0.036	0.2235	G	A
rs28366094	T	HLA-A	0.044	0.036	0.2235	T	G
rs28366095	T	HLA-A	0.044	0.036	0.2235	T	C
rs28366096	T	HLA-A	0.044	0.036	0.2235	A	G
rs118061248	T	HLA-A	0.304	0.063	1.698e-06	A	G
rs9266774	T	HLA-A	-0.019	0.033	0.5779	C	T
rs28623422	T	HLA-A	-0.005	0.024	0.8477	G	A
rs2428487	T	HLA-A	0.044	0.036	0.2235	A	T
rs72882965	T	HLA-A	-0.039	0.064	0.5376	T	C
rs2596565	T	HLA-A	-0.215	0.029	4.163e-13	G	A
rs6927154	T	HLA-A	-0.005	0.024	0.8477	T	G
rs2844529	T	HLA-A	0.015	0.022	0.4841	G	A
rs2523484	T	HLA-A	0.043	0.021	0.04006	C	T
rs530559160	T	HLA-A	0.06	0.055	0.2769	T	G
rs545973442	T	HLA-A	0.044	0.041	0.2767	C	T
rs1939365	T	HLA-A	0.044	0.036	0.2235	G	A
rs6909461	T	HLA-A	-0.005	0.024	0.8477	A	C
rs2853973	T	HLA-A	0.012	0.022	0.5826	G	C
rs2428486	T	HLA-A	0.014	0.022	0.5083	T	C
rs2523482	T	HLA-A	0.044	0.036	0.2235	G	A
rs6932730	T	HLA-A	-0.005	0.027	0.8521	T	C
rs12524487	T	HLA-A	0.018	0.039	0.6553	C	T
rs2523481	T	HLA-A	0.044	0.036	0.2235	C	A
rs2853972	T	HLA-A	0.044	0.036	0.2235	G	A
rs4711268	T	HLA-A	-0.001	0.024	0.9767	C	T
rs13437082	T	HLA-A	-0.001	0.024	0.9767	C	T
rs2596562	T	HLA-A	0.015	0.022	0.4841	T	C
rs4711269	T	HLA-A	-0.001	0.024	0.9767	C	T
rs72882972	T	HLA-A	-0.002	0.04	0.9628	A	T
rs13437088	T	HLA-A	-0.001	0.024	0.9767	C	T
rs2596560	T	HLA-A	-0.145	0.023	3.718e-10	T	C
rs2523480	T	HLA-A	0.048	0.029	0.09564	G	C
rs2428484	T	HLA-A	-0.039	0.064	0.5376	C	G
rs2853969	T	HLA-A	0.044	0.036	0.2235	G	A
rs2905713	T	HLA-A	0.044	0.036	0.2235	T	C
rs7751505	T	HLA-A	-0.002	0.024	0.9218	A	C
rs7771971	T	HLA-A	-0.002	0.024	0.9218	T	C
rs2523477	T	HLA-A	0.044	0.036	0.2235	T	C
rs7751725	T	HLA-A	-0.002	0.024	0.9218	A	G
rs7752021	T	HLA-A	-0.002	0.024	0.9218	C	T
rs116562707	T	HLA-A	0.304	0.063	1.354e-06	A	G
rs10947206	T	HLA-A	-0.002	0.024	0.9218	A	T
rs2523476	T	HLA-A	0.044	0.036	0.2235	C	T
rs10947207	T	HLA-A	-0.002	0.024	0.9218	T	C
rs2523475	T	HLA-A	0.014	0.022	0.5111	A	G
rs10947208	T	HLA-A	-0.005	0.024	0.8477	A	G
rs2523473	T	HLA-A	0.012	0.022	0.5826	A	C
rs16899524	T	HLA-A	0.057	0.038	0.1345	C	T
rs2523467	T	HLA-A	0.012	0.022	0.5826	C	T
rs142973694	T	HLA-A	0.022	0.051	0.6632	G	A
rs67198638	T	HLA-A	-0.005	0.024	0.8477	A	G
rs28366134	T	HLA-A	0.044	0.036	0.2227	C	A
rs2251396	T	HLA-A	-0.061	0.021	0.004917	G	A
rs2507972	T	HLA-A	0.099	0.043	0.02078	C	T
rs2523459	T	HLA-A	0.012	0.022	0.5654	T	G
rs2523457	T	HLA-A	-0.059	0.021	0.005583	G	A
rs4349859	T	HLA-A	0.022	0.051	0.6624	G	A
rs2596542	T	HLA-A	0.014	0.022	0.5247	C	T
rs2428475	T	HLA-A	0.014	0.022	0.5247	A	G
rs2251731	T	HLA-A	0.014	0.022	0.5247	C	A
rs2844527	T	HLA-A	0.103	0.043	0.01637	G	C
rs2523454	T	HLA-A	-0.049	0.021	0.02081	G	A
rs2596540	T	HLA-A	0.049	0.029	0.08842	A	G
rs2523453	T	HLA-A	0.014	0.022	0.5247	C	G
rs2844523	T	HLA-A	0.044	0.036	0.2235	G	A
rs2844521	T	HLA-A	0.014	0.022	0.5247	C	T
rs2523451	T	HLA-A	-0.057	0.021	0.007194	G	A
rs3763288	T	HLA-A	0.027	0.041	0.5121	G	A
rs116135464	T	HLA-A	0.006	0.056	0.9083	C	T
rs6906175	T	HLA-A	-0.003	0.024	0.9108	G	C
rs2844519	T	HLA-A	-0.016	0.025	0.532	T	C
rs2263313	T	HLA-A	0.035	0.036	0.3425	G	A
rs12174396	T	HLA-A	0.029	0.037	0.4315	A	G
rs6910087	T	HLA-A	0.036	0.033	0.2712	C	T
rs12175489	T	HLA-A	0.031	0.031	0.3098	G	A
rs538246224	T	HLA-A	0.022	0.034	0.516	A	G
rs9380254	T	HLA-A	0.024	0.041	0.5598	G	C
rs1063632	T	HLA-A	0.009	0.041	0.8263	G	A
rs17206617	T	HLA-A	0.022	0.048	0.6489	A	G
rs3819275	T	HLA-A	0.009	0.041	0.8263	A	T
rs1051794	T	HLA-A	0.018	0.023	0.424	G	A
rs1131896	T	HLA-A	0.042	0.023	0.0713	G	A
rs3828875	T	HLA-A	0.304	0.061	7.625e-07	C	T
rs2256028	T	HLA-A	0.061	0.028	0.03086	C	A
rs2853977	T	HLA-A	0.056	0.02	0.005677	A	T
rs2256175	T	HLA-A	0.034	0.021	0.09997	C	T
rs2256183	T	HLA-A	0.056	0.02	0.006368	A	G
rs9357133	T	HLA-A	0.029	0.041	0.4722	C	T
rs114215172	T	HLA-A	0.022	0.048	0.6489	T	C
rs62395263	T	HLA-A	-0.003	0.035	0.9235	C	T
rs28642901	T	HLA-A	0.027	0.024	0.2658	A	G
rs7775227	T	HLA-A	0.027	0.024	0.2658	G	C
rs9266825	T	HLA-A	0.027	0.024	0.2658	C	A
rs1131904	T	HLA-A	0.03	0.024	0.217	A	G
rs3094584	T	HLA-A	0.058	0.03	0.05212	G	A
rs6932236	T	HLA-A	0.027	0.024	0.2658	T	C
rs17206708	T	HLA-A	0.106	0.058	0.0688	G	A
rs2848713	T	HLA-A	0.114	0.043	0.009159	G	A
rs9468992	T	HLA-A	0.031	0.031	0.3183	G	A
rs9266845	T	HLA-A	0.029	0.024	0.2277	T	C
rs9295990	T	HLA-A	0.007	0.037	0.8463	T	G
rs115326349	T	HLA-A	0.022	0.048	0.6464	A	G
rs2596531	T	HLA-A	0.056	0.02	0.00632	C	T
rs2596532	T	HLA-A	0.026	0.033	0.4307	G	C
rs113203074	T	HLA-A	-0.003	0.048	0.9499	C	A
rs2848716	T	HLA-A	0.026	0.033	0.4307	G	C
rs9501106	T	HLA-A	0.032	0.031	0.2953	G	A
rs2844513	T	HLA-A	0.048	0.021	0.02034	G	A
rs9295991	T	HLA-A	0.028	0.024	0.2492	C	T
rs115681000	T	HLA-A	0.022	0.048	0.6464	A	G
rs72847395	T	HLA-A	-0.039	0.064	0.5376	T	G
rs9295993	T	HLA-A	0.028	0.024	0.2492	A	G
rs189111115	T	HLA-A	0.022	0.048	0.6464	A	C
rs72847400	T	HLA-A	-0.06	0.052	0.2464	A	G
rs115827739	T	HLA-A	0.022	0.048	0.6464	A	G
rs17200365	T	HLA-A	-0.06	0.052	0.2464	C	T
rs17200372	T	HLA-A	-0.06	0.052	0.2464	C	T
rs2844511	T	HLA-A	0.056	0.02	0.00632	A	G
rs17200400	T	HLA-A	0.022	0.048	0.6464	G	A
rs10223421	T	HLA-A	0.027	0.024	0.2658	G	T
rs114869225	T	HLA-A	0.304	0.061	7.918e-07	G	A
rs2516448	T	HLA-A	0.056	0.02	0.00632	T	C
rs114212906	T	HLA-A	0.022	0.048	0.6464	C	T
rs4418214	T	HLA-A	-0.015	0.037	0.6943	T	C
rs2524279	T	HLA-A	0.029	0.041	0.4722	A	G
rs4947314	T	HLA-A	0.009	0.027	0.7448	T	G
rs55972801	T	HLA-A	0.041	0.039	0.2966	T	C
rs55667453	T	HLA-A	0.041	0.039	0.2966	G	A
rs2516472	T	HLA-A	0.021	0.038	0.5831	A	G
rs114399331	T	HLA-A	0.022	0.048	0.6464	C	T
rs115434718	T	HLA-A	0.022	0.048	0.6464	C	A
rs4090414	T	HLA-A	0.041	0.039	0.2966	A	G
rs56168711	T	HLA-A	0.041	0.039	0.2966	T	C
rs114849343	T	HLA-A	0.022	0.048	0.6464	G	T
rs2395001	T	HLA-A	0.041	0.039	0.2966	G	A
rs4346874	T	HLA-A	0.036	0.031	0.2376	C	T
rs60937396	T	HLA-A	0.041	0.039	0.2966	T	C
rs2596466	T	HLA-A	0.029	0.041	0.4716	T	C
rs116766359	T	HLA-A	0.022	0.048	0.6455	G	A
rs2516470	T	HLA-A	-0.046	0.021	0.02983	G	C
rs2524277	T	HLA-A	0.008	0.046	0.8581	G	A
rs7772549	T	HLA-A	0.023	0.023	0.3057	T	C
rs76151409	T	HLA-A	-0.039	0.064	0.5376	G	A
rs75518104	T	HLA-A	0.104	0.051	0.04219	C	T
rs6915220	T	HLA-A	0.024	0.023	0.2967	A	T
rs9469003	T	HLA-A	0.031	0.031	0.3183	T	C
rs6938674	T	HLA-A	-0.06	0.052	0.2464	T	C
rs114842164	T	HLA-A	0.018	0.049	0.7147	C	T
rs2524276	T	HLA-A	0.053	0.041	0.1881	C	A
rs9469007	T	HLA-A	0.024	0.023	0.2967	T	C
rs73404248	T	HLA-A	0.104	0.051	0.04219	G	A
rs2844510	T	HLA-A	0.04	0.032	0.2138	G	T
rs72848740	T	HLA-A	-0.06	0.052	0.2464	C	T
rs3869132	T	HLA-A	0.028	0.024	0.2301	C	T
rs56014128	T	HLA-A	-0.06	0.052	0.2464	G	A
rs2395004	T	HLA-A	-0.053	0.02	0.007314	G	C
rs2596464	T	HLA-A	-0.062	0.02	0.001703	T	C
rs9765960	T	HLA-A	-0.06	0.052	0.2464	G	A
rs72851111	T	HLA-A	-0.039	0.064	0.5376	G	A
rs2516464	T	HLA-A	-0.034	0.021	0.1052	A	G
rs16899646	T	HLA-A	0.082	0.034	0.01476	C	G
rs56180073	T	HLA-A	-0.039	0.064	0.5376	C	T
rs2524280	T	HLA-A	0.03	0.041	0.4669	C	A
rs3128982	T	HLA-A	-0.081	0.022	0.0002497	A	G
rs55691135	T	HLA-A	-0.039	0.064	0.5376	G	A
rs9501129	T	HLA-A	0.058	0.03	0.05721	T	C
rs2596460	T	HLA-A	0.021	0.038	0.5831	A	G
rs2596458	T	HLA-A	0.021	0.038	0.5831	C	T
rs2523694	T	HLA-A	-0.035	0.021	0.08818	G	A
rs72851123	T	HLA-A	-0.039	0.064	0.5376	A	C
rs2523693	T	HLA-A	-0.039	0.021	0.05722	C	T
rs2516459	T	HLA-A	-0.039	0.021	0.05722	A	G
rs2516458	T	HLA-A	-0.035	0.021	0.08818	T	C
rs72851131	T	HLA-A	-0.039	0.064	0.5376	A	G
rs2516436	T	HLA-A	-0.034	0.021	0.1059	C	G
rs59438896	T	HLA-A	0.014	0.048	0.7634	C	T
rs3131622	T	HLA-A	-0.042	0.021	0.04331	T	G
rs2523691	T	HLA-A	0.021	0.038	0.5831	G	A
rs2263316	T	HLA-A	-0.03	0.021	0.1582	A	G
rs2254386	T	HLA-A	-0.039	0.021	0.05714	T	C
rs3130906	T	HLA-A	-0.082	0.021	0.0001513	G	A
rs3131621	T	HLA-A	-0.082	0.021	0.0001513	A	G
rs2596480	T	HLA-A	0.021	0.038	0.5831	C	T
rs2523685	T	HLA-A	0.049	0.025	0.0508	G	C
rs2523684	T	HLA-A	0.03	0.041	0.4613	A	G
rs72851199	T	HLA-A	-0.039	0.064	0.5417	G	A
rs3093956	T	HLA-A	-0.201	0.026	1.959e-14	T	C
rs34682804	T	HLA-A	-0.055	0.049	0.2595	C	T
rs2596471	T	HLA-A	0.027	0.028	0.3291	A	G
rs3130477	T	HLA-A	-0.216	0.029	3.283e-13	T	C
rs2596472	T	HLA-A	0.082	0.023	0.0004736	G	A
rs77349273	T	HLA-A	0.134	0.035	0.000134	C	T
rs3094228	T	HLA-A	-0.161	0.024	3.416e-11	T	C
rs16899661	T	HLA-A	-0.058	0.048	0.2303	G	A
rs3094605	T	HLA-A	-0.214	0.029	5.633e-13	G	C
rs3099840	T	HLA-A	-0.162	0.024	2.552e-11	A	G
rs3132090	T	HLA-A	-0.211	0.029	1.414e-12	G	A
rs2596473	T	HLA-A	0.089	0.02	1.142e-05	G	T
rs2255221	T	HLA-A	-0.032	0.036	0.3791	G	T
rs11752262	T	HLA-A	-0.002	0.043	0.9719	A	G
rs2395029	T	HLA-A	-0.069	0.057	0.2257	T	G
rs2395030	T	HLA-A	0.116	0.05	0.0197	G	T
rs2284178	T	HLA-A	0.087	0.02	1.577e-05	C	T
rs3094014	T	HLA-A	-0.155	0.025	8.437e-10	G	A
rs75640364	T	HLA-A	0.132	0.035	0.0001961	G	C
rs73728585	T	HLA-A	0.166	0.073	0.02327	G	A
rs3094604	T	HLA-A	-0.157	0.025	7.987e-10	A	G
rs3128987	T	HLA-A	-0.154	0.025	9.546e-10	T	C
rs3131619	T	HLA-A	-0.214	0.029	5.633e-13	A	T
rs2523679	T	HLA-A	0.053	0.038	0.1608	C	T
rs3094013	T	HLA-A	-0.211	0.029	1.279e-12	G	A
rs78551378	T	HLA-A	0.268	0.057	3.522e-06	G	A
rs35163515	T	HLA-A	-0.045	0.048	0.3517	A	G
rs2516518	T	HLA-A	0.012	0.033	0.7257	G	A
rs2516517	T	HLA-A	-0.026	0.053	0.6183	G	T
rs2244546	T	HLA-A	0.048	0.038	0.202	C	G
rs4713466	T	HLA-A	0.109	0.03	0.0002623	C	T
rs2518028	T	HLA-A	0.059	0.021	0.005004	T	C
rs79948024	T	HLA-A	0.263	0.091	0.00393	G	A
rs2859448	T	HLA-A	0.026	0.023	0.2516	C	T
rs2596454	T	HLA-A	-0.002	0.022	0.9251	A	G
rs2518027	T	HLA-A	-0.032	0.022	0.1348	T	G
rs2844508	T	HLA-A	-0.023	0.021	0.2774	G	C
rs2844507	T	HLA-A	0.004	0.023	0.8686	T	C
rs2244578	T	HLA-A	-0.01	0.022	0.6423	G	C
rs2244579	T	HLA-A	0.018	0.023	0.4474	G	C
rs2523674	T	HLA-A	-0.069	0.02	0.0005639	A	G
rs2395031	T	HLA-A	0.055	0.043	0.1941	G	A
rs2523671	T	HLA-A	-0.01	0.022	0.6596	C	T
rs9267135	T	HLA-A	0.057	0.042	0.181	T	C
rs2523668	T	HLA-A	0.11	0.029	0.0001685	C	A
rs2244839	T	HLA-A	0.012	0.023	0.6089	G	A
rs2596449	T	HLA-A	-0.01	0.022	0.6596	A	G
rs7758090	T	HLA-A	0.029	0.038	0.4554	C	T
rs9267139	T	HLA-A	0.039	0.034	0.2596	G	A
rs1055569	T	HLA-A	0.022	0.022	0.3179	C	T
rs2596446	T	HLA-A	-0.01	0.022	0.6596	G	A
rs140815160	T	HLA-A	0.041	0.039	0.2867	T	A
rs2516440	T	HLA-A	0.022	0.022	0.3104	G	A
rs3828890	T	HLA-A	-0.002	0.032	0.9569	C	G
rs4413654	T	HLA-A	0.031	0.023	0.1802	G	A
rs12665745	T	HLA-A	0.047	0.029	0.1049	G	A
rs6940467	T	HLA-A	0.004	0.032	0.9083	A	G
rs2844503	T	HLA-A	0.088	0.02	1.767e-05	T	A
rs7741521	T	HLA-A	0.042	0.049	0.3903	G	A
rs3131643	T	HLA-A	-0.166	0.028	3.664e-09	G	A
rs12660382	T	HLA-A	0.032	0.026	0.2179	C	T
rs16899682	T	HLA-A	0.086	0.061	0.1608	G	C
rs9267156	T	HLA-A	0.067	0.035	0.05955	A	T
rs2844502	T	HLA-A	-0.048	0.021	0.02295	G	A
rs2596534	T	HLA-A	-0.027	0.02	0.1804	T	C
rs3021366	T	HLA-A	-0.054	0.055	0.3228	C	A
rs2395488	T	HLA-A	-0.049	0.021	0.02126	A	G
rs11758964	T	HLA-A	0.129	0.051	0.01116	T	C
rs2248372	T	HLA-A	0.028	0.022	0.1868	G	A
rs2248373	T	HLA-A	-0.021	0.021	0.3256	T	C
rs2248462	T	HLA-A	0.006	0.025	0.8129	G	A
rs2243429	T	HLA-A	-0.048	0.021	0.02185	G	T
rs2516514	T	HLA-A	0.007	0.025	0.7727	T	C
rs75303729	T	HLA-A	0.135	0.035	0.000111	G	A
rs2516513	T	HLA-A	0.004	0.025	0.8784	C	T
rs2596536	T	HLA-A	-0.048	0.021	0.02295	C	T
rs2523651	T	HLA-A	-0.024	0.021	0.2549	A	G
rs2516424	T	HLA-A	-0.048	0.021	0.02304	A	G
rs2248613	T	HLA-A	-0.048	0.021	0.02304	G	T
rs2248617	T	HLA-A	-0.048	0.021	0.02295	C	T
rs3099843	T	HLA-A	-0.18	0.029	9.619e-10	G	T
rs2516511	T	HLA-A	0.006	0.025	0.8129	C	T
rs3828893	T	HLA-A	0.06	0.037	0.1023	G	A
rs3749945	T	HLA-A	0.055	0.037	0.1392	C	T
rs3749946	T	HLA-A	-0.017	0.039	0.6653	C	A
rs3099844	T	HLA-A	-0.181	0.029	9.492e-10	C	A
rs2523650	T	HLA-A	-0.033	0.022	0.1275	T	C
rs2516422	T	HLA-A	0.008	0.025	0.7587	C	T
rs2905722	T	HLA-A	0.041	0.028	0.1453	A	G
rs2523647	T	HLA-A	0.061	0.025	0.01485	A	G
rs2516509	T	HLA-A	0.006	0.025	0.8129	T	C
rs2523710	T	HLA-A	0.039	0.028	0.1677	G	A
rs2523709	T	HLA-A	0.023	0.023	0.3151	G	C
rs2516507	T	HLA-A	-0.037	0.021	0.06947	T	C
rs2523708	T	HLA-A	-0.06	0.021	0.004588	C	T
rs3132470	T	HLA-A	-0.178	0.029	1.908e-09	A	G
rs2905747	T	HLA-A	0.024	0.026	0.3391	A	G
rs2523706	T	HLA-A	-0.06	0.021	0.004609	T	C
rs2523705	T	HLA-A	0.008	0.025	0.7437	C	T
rs3094011	T	HLA-A	-0.181	0.029	9.492e-10	T	C
rs2516504	T	HLA-A	-0.06	0.021	0.004469	C	A
rs2523700	T	HLA-A	-0.058	0.021	0.005867	G	C
rs2904600	T	HLA-A	0.008	0.025	0.7538	A	C
rs9267212	T	HLA-A	0.043	0.036	0.2315	G	T
rs2516500	T	HLA-A	-0.061	0.021	0.004225	C	T
rs3132469	T	HLA-A	0.031	0.028	0.2812	A	G
rs3094009	T	HLA-A	0.05	0.027	0.06421	C	T
rs2904781	T	HLA-A	0.012	0.025	0.6237	C	G
rs9267280	T	HLA-A	0.043	0.036	0.2319	G	A
rs2507964	T	HLA-A	-0.052	0.021	0.01357	C	T
rs2516415	T	HLA-A	-0.05	0.021	0.01753	G	A
rs2904783	T	HLA-A	-0.027	0.021	0.1977	C	T
rs3130922	T	HLA-A	-0.005	0.021	0.8022	A	G
rs9267325	T	HLA-A	0.065	0.029	0.02784	G	C
rs2395042	T	HLA-A	0.002	0.022	0.9388	A	C
rs2253044	T	HLA-A	-0.006	0.03	0.827	C	A
rs2395043	T	HLA-A	0.001	0.022	0.9507	T	C
rs2516412	T	HLA-A	-0.063	0.021	0.003224	G	T
rs2516408	T	HLA-A	-0.068	0.021	0.001631	G	A
rs2534678	T	HLA-A	-0.009	0.029	0.7627	G	T
rs6916394	T	HLA-A	0.069	0.022	0.00172	T	C
rs3828903	T	HLA-A	0.069	0.022	0.00172	G	A
rs6922431	T	HLA-A	0.111	0.044	0.01204	T	C
rs3094005	T	HLA-A	-0.191	0.03	1.504e-10	G	T
rs2534674	T	HLA-A	0.002	0.021	0.9117	T	C
rs6915833	T	HLA-A	0.098	0.046	0.03283	C	T
rs2534671	T	HLA-A	0.057	0.021	0.00617	T	G
rs3828912	T	HLA-A	0.069	0.022	0.00172	C	A
rs3828914	T	HLA-A	0.082	0.022	0.000197	C	T
rs114861390	T	HLA-A	-0.01	0.039	0.792	T	A
rs2516498	T	HLA-A	-0.009	0.029	0.7596	G	C
rs2855804	T	HLA-A	-0.063	0.021	0.003327	C	T
rs114684640	T	HLA-A	0.12	0.049	0.01526	C	T
rs2516496	T	HLA-A	-0.011	0.03	0.7032	G	C
rs2534657	T	HLA-A	-0.011	0.03	0.7016	C	T
rs2855812	T	HLA-A	-0.1	0.023	9.7e-06	G	T
rs3134899	T	HLA-A	-0.003	0.024	0.9029	C	T
rs2242955	T	HLA-A	0.011	0.031	0.7352	G	A
rs3093953	T	HLA-A	-0.003	0.024	0.9036	T	G
rs41293883	T	HLA-A	-0.051	0.052	0.3305	C	T
rs3131638	T	HLA-A	0.001	0.024	0.96	A	G
rs3130615	T	HLA-A	0.011	0.023	0.636	G	A
rs3132468	T	HLA-A	0.011	0.023	0.636	C	T
rs115231984	T	HLA-A	0.008	0.06	0.8993	G	A
rs2844499	T	HLA-A	-0.063	0.021	0.003447	A	T
rs3131635	T	HLA-A	0.011	0.023	0.636	A	G
rs3130614	T	HLA-A	-0.194	0.03	1.649e-10	T	A
rs2844498	T	HLA-A	0.067	0.021	0.00116	C	T
rs13197153	T	HLA-A	-0.084	0.072	0.2462	A	C
rs2246618	T	HLA-A	-0.063	0.021	0.003327	C	T
rs2844496	T	HLA-A	0.006	0.034	0.8664	C	T
rs2516401	T	HLA-A	-0.009	0.022	0.6966	G	A
rs3131633	T	HLA-A	-0.017	0.027	0.5317	A	G
rs3132459	T	HLA-A	0.003	0.024	0.8989	C	T
rs2516400	T	HLA-A	-0.064	0.021	0.002598	G	A
rs2246871	T	HLA-A	0	0.022	0.9916	C	A
rs2516399	T	HLA-A	0.006	0.034	0.8664	A	G
rs2516398	T	HLA-A	0	0.022	0.9871	G	T
rs75918044	T	HLA-A	-0.041	0.056	0.4701	A	C
rs2246986	T	HLA-A	0.005	0.034	0.8928	A	G
rs62397979	T	HLA-A	-0.036	0.049	0.4639	T	G
rs2844494	T	HLA-A	0.001	0.022	0.9696	C	A
rs9267444	T	HLA-A	-0.058	0.021	0.005137	G	A
rs9267445	T	HLA-A	-0.192	0.029	9.649e-11	G	C
rs2395045	T	HLA-A	0.003	0.024	0.905	C	T
rs3131631	T	HLA-A	0.003	0.024	0.8895	G	C
rs2516491	T	HLA-A	-0.076	0.022	0.0006702	A	C
rs3093998	T	HLA-A	-0.051	0.021	0.01525	C	A
rs3131630	T	HLA-A	-0.002	0.024	0.9206	G	A
rs114921900	T	HLA-A	0.182	0.059	0.001929	G	T
rs9267457	T	HLA-A	-0.011	0.041	0.7898	C	T
rs2516489	T	HLA-A	-0.002	0.027	0.9306	C	T
rs3130637	T	HLA-A	-0.025	0.023	0.2788	A	G
rs3130636	T	HLA-A	-0.025	0.023	0.2792	A	G
rs72847211	T	HLA-A	-0.044	0.057	0.4343	G	T
rs4959079	T	HLA-A	-0.011	0.041	0.7898	C	T
rs3093995	T	HLA-A	-0.036	0.026	0.1668	C	T
rs77192564	T	HLA-A	0.005	0.044	0.9046	C	T
rs3132454	T	HLA-A	0.034	0.021	0.1125	A	G
rs3093994	T	HLA-A	-0.025	0.023	0.2788	G	A
rs3093993	T	HLA-A	-0.025	0.023	0.2788	C	A
rs9469021	T	HLA-A	-0.043	0.054	0.4256	C	T
rs3095227	T	HLA-A	-0.025	0.023	0.2788	A	G
rs3093992	T	HLA-A	-0.025	0.023	0.2788	C	A
rs114060326	T	HLA-A	-0.064	0.072	0.3745	G	C
rs3095226	T	HLA-A	-0.023	0.023	0.3235	C	A
rs3093988	T	HLA-A	-0.115	0.026	1.158e-05	G	A
rs3093986	T	HLA-A	-0.036	0.026	0.1665	T	A
rs2734574	T	HLA-A	-0.052	0.021	0.01146	T	A
rs2734573	T	HLA-A	-0.032	0.02	0.1125	C	A
rs2516484	T	HLA-A	-0.056	0.056	0.3127	A	T
rs2516483	T	HLA-A	0.045	0.029	0.1235	G	C
rs2516482	T	HLA-A	-0.112	0.026	1.608e-05	A	G
rs2259435	T	HLA-A	-0.001	0.027	0.9615	G	A
rs3093983	T	HLA-A	-0.036	0.026	0.1665	G	A
rs3093982	T	HLA-A	0.009	0.027	0.7541	A	G
rs3130055	T	HLA-A	-0.024	0.023	0.3043	C	T
rs3093981	T	HLA-A	-0.036	0.026	0.1665	A	G
rs3093980	T	HLA-A	-0.036	0.026	0.1665	A	G
rs3115537	T	HLA-A	-0.036	0.026	0.1665	G	C
rs3219190	T	HLA-A	0.061	0.031	0.04866	T	C
rs3093978	T	HLA-A	-0.036	0.026	0.1665	C	A
rs2516478	T	HLA-A	-0.001	0.027	0.962	G	A
rs74367810	T	HLA-A	-0.045	0.057	0.4286	C	T
rs3130056	T	HLA-A	-0.036	0.026	0.1665	C	T
rs3853601	T	HLA-A	0.043	0.03	0.1443	C	G
rs11796	T	HLA-A	-0.042	0.021	0.04815	A	T
rs3093948	T	HLA-A	-0.039	0.026	0.1326	A	G
rs1055384	T	HLA-A	-0.117	0.026	8.241e-06	C	T
rs1055388	T	HLA-A	-0.024	0.023	0.3043	C	T
rs3131628	T	HLA-A	-0.036	0.026	0.1665	C	T
rs3093976	T	HLA-A	-0.036	0.026	0.1665	A	G
rs929138	T	HLA-A	0.032	0.025	0.2079	T	C
rs2075581	T	HLA-A	-0.013	0.039	0.7355	C	T
rs2075580	T	HLA-A	-0.024	0.023	0.3043	G	C
rs3130057	T	HLA-A	-0.036	0.026	0.1665	G	T
rs2734583	T	HLA-A	-0.193	0.029	8.502e-11	A	G
rs3130058	T	HLA-A	-0.036	0.026	0.1665	T	C
rs3093974	T	HLA-A	-0.041	0.021	0.05225	G	A
rs1129640	T	HLA-A	-0.036	0.026	0.1665	T	C
rs933208	T	HLA-A	-0.026	0.023	0.2641	G	T
rs2071596	T	HLA-A	0.051	0.027	0.06184	G	A
rs2516393	T	HLA-A	-0.036	0.026	0.1665	A	C
rs2523512	T	HLA-A	-0.001	0.027	0.9833	G	A
rs2523511	T	HLA-A	-0.036	0.026	0.1665	C	T
rs2239709	T	HLA-A	-0.013	0.039	0.7355	C	T
rs2523508	T	HLA-A	-0.035	0.026	0.1747	C	T
rs3130059	T	HLA-A	-0.042	0.021	0.04983	G	C
rs2523507	T	HLA-A	-0.022	0.023	0.3374	G	A
rs2239525	T	HLA-A	-0.022	0.023	0.3374	G	A
rs2239526	T	HLA-A	-0.022	0.023	0.3374	G	A
rs2523506	T	HLA-A	0.003	0.028	0.9036	G	T
rs2523505	T	HLA-A	-0.004	0.039	0.9164	C	G
rs2523504	T	HLA-A	-0.02	0.023	0.3822	T	C
rs2844509	T	HLA-A	0.026	0.024	0.2919	A	G
rs3130630	T	HLA-A	-0.042	0.021	0.04983	A	C
rs9267487	T	HLA-A	-0.006	0.041	0.8754	T	C
rs2251824	T	HLA-A	0.003	0.028	0.9246	G	A
rs2071594	T	HLA-A	-0.042	0.021	0.04983	G	C
rs2071593	T	HLA-A	-0.017	0.04	0.6695	G	A
rs45529339	T	HLA-A	0.122	0.05	0.01448	C	T
rs2239705	T	HLA-A	0.054	0.028	0.05379	G	A
rs2523503	T	HLA-A	0.003	0.028	0.9036	C	A
rs2523502	T	HLA-A	-0.035	0.026	0.1747	A	T
rs9267488	T	HLA-A	-0.192	0.029	1.035e-10	A	G
rs62395767	T	HLA-A	0.078	0.073	0.2831	A	G
rs3219184	T	HLA-A	-0.017	0.04	0.6736	A	G
rs2071592	T	HLA-A	-0.058	0.021	0.006195	T	A
rs3219183	T	HLA-A	0.014	0.056	0.8062	C	G
rs2523500	T	HLA-A	-0.048	0.021	0.02447	G	A
rs6916921	T	HLA-A	0.08	0.038	0.03748	C	T
rs2255798	T	HLA-A	-0.02	0.029	0.4824	G	C
rs6929796	T	HLA-A	0.051	0.027	0.0588	G	A
rs2857605	T	HLA-A	0.005	0.025	0.8519	C	T
rs2239707	T	HLA-A	0.011	0.021	0.593	C	T
rs2230365	T	HLA-A	-0.015	0.028	0.5934	C	T
rs3130062	T	HLA-A	0.071	0.038	0.06406	C	T
rs13192469	T	HLA-A	0.014	0.056	0.8062	T	C
rs4947324	T	HLA-A	-0.026	0.033	0.4255	C	T
rs13215091	T	HLA-A	0.014	0.056	0.8062	G	A
rs2516390	T	HLA-A	-0.047	0.021	0.0249	C	T
rs928815	T	HLA-A	-0.047	0.021	0.0249	T	G
rs2857709	T	HLA-A	0.026	0.029	0.3638	A	G
rs2857602	T	HLA-A	-0.047	0.021	0.0249	G	A
rs2857708	T	HLA-A	-0.019	0.029	0.5124	C	T
rs1121800	T	HLA-A	-0.047	0.021	0.0249	A	T
rs2844484	T	HLA-A	-0.047	0.021	0.0249	A	G
rs2009658	T	HLA-A	0.004	0.028	0.8864	C	G
rs915654	T	HLA-A	0.021	0.022	0.3306	T	A
rs2844482	T	HLA-A	0.006	0.028	0.8193	C	T
rs2071590	T	HLA-A	-0.047	0.021	0.02839	A	G
rs1800683	T	HLA-A	-0.04	0.021	0.05731	G	A
rs2239704	T	HLA-A	-0.047	0.021	0.02486	A	C
rs3093546	T	HLA-A	0.112	0.05	0.02519	G	A
rs909253	T	HLA-A	-0.04	0.021	0.05892	A	G
rs746868	T	HLA-A	-0.047	0.021	0.02514	C	G
rs2229094	T	HLA-A	-0.013	0.023	0.582	T	C
rs3093542	T	HLA-A	-0.043	0.056	0.4448	G	C
rs2229092	T	HLA-A	-0.069	0.042	0.09953	A	C
rs1041981	T	HLA-A	-0.041	0.021	0.05475	C	A
rs1799964	T	HLA-A	-0.006	0.025	0.8248	T	C
rs1800630	T	HLA-A	0.005	0.028	0.8546	C	A
rs1799724	T	HLA-A	0.075	0.038	0.04952	C	T
rs1800629	T	HLA-A	-0.111	0.026	1.807e-05	G	A
rs361525	T	HLA-A	-0.04	0.045	0.3721	G	A
rs3093661	T	HLA-A	-0.046	0.052	0.3803	G	A
rs1800610	T	HLA-A	0.077	0.038	0.04624	G	A
rs3093662	T	HLA-A	-0.018	0.038	0.6414	A	G
rs3093664	T	HLA-A	0.041	0.04	0.3018	A	G
rs3093668	T	HLA-A	-0.046	0.052	0.3803	G	C
rs3093726	T	HLA-A	-0.048	0.055	0.3796	T	C
rs1800628	T	HLA-A	-0.191	0.03	2.773e-10	G	A
rs3093671	T	HLA-A	0.135	0.071	0.05662	G	A
rs769178	T	HLA-A	0.082	0.039	0.03685	G	T
rs3093553	T	HLA-A	-0.015	0.041	0.7157	T	G
rs769174	T	HLA-A	0.047	0.03	0.1137	C	G
rs41268884	T	HLA-A	-0.02	0.029	0.4966	A	G
rs7769073	T	HLA-A	0.197	0.057	0.0005526	T	A
rs9469027	T	HLA-A	0.16	0.076	0.0358	G	C
rs2256965	T	HLA-A	-0.04	0.021	0.05469	A	G
rs2256974	T	HLA-A	0.059	0.026	0.02541	C	A
rs28732144	T	HLA-A	-0.048	0.055	0.3796	G	A
rs1052248	T	HLA-A	0.005	0.023	0.8281	T	A
rs3087617	T	HLA-A	-0.013	0.039	0.7464	A	T
rs986475	T	HLA-A	0.077	0.039	0.05063	A	G
rs3179004	T	HLA-A	0.017	0.058	0.7659	C	T
rs3179003	T	HLA-A	0.031	0.061	0.6061	C	A
rs11575841	T	HLA-A	0.036	0.066	0.5854	C	T
rs11575839	T	HLA-A	0.105	0.064	0.09908	G	A
rs2736191	T	HLA-A	-0.061	0.052	0.2414	C	G
rs2515919	T	HLA-A	0.045	0.021	0.03283	A	G
rs2844480	T	HLA-A	-0.003	0.026	0.9007	C	T
rs2857595	T	HLA-A	-0.102	0.024	2.391e-05	G	A
rs17207190	T	HLA-A	-0.048	0.055	0.3798	G	A
rs2857700	T	HLA-A	-0.021	0.031	0.5002	T	C
rs9378200	T	HLA-A	-0.042	0.043	0.3268	T	C
rs2844479	T	HLA-A	0.076	0.021	0.0003481	A	C
rs9348876	T	HLA-A	-0.041	0.043	0.3395	C	T
rs3132451	T	HLA-A	-0.075	0.025	0.002926	G	C
rs2857600	T	HLA-A	0.006	0.029	0.847	T	C
rs73396284	T	HLA-A	-0.033	0.04	0.4052	T	C
rs2844475	T	HLA-A	0.052	0.021	0.0124	G	A
rs4711274	T	HLA-A	0.005	0.03	0.8664	G	A
rs28732150	T	HLA-A	-0.022	0.045	0.6311	G	A
rs2259571	T	HLA-A	0.053	0.021	0.0112	T	G
rs2269475	T	HLA-A	0.002	0.031	0.9383	C	T
rs2857597	T	HLA-A	0.007	0.022	0.7678	T	A
rs2857697	T	HLA-A	0.054	0.021	0.009218	C	T
rs2736177	T	HLA-A	0.007	0.029	0.8002	C	T
rs2736176	T	HLA-A	0.065	0.022	0.003153	G	C
rs2857694	T	HLA-A	0.054	0.021	0.009218	A	T
rs3763295	T	HLA-A	0.002	0.031	0.9383	A	G
rs2857693	T	HLA-A	0.054	0.021	0.009218	G	T
rs3993757	T	HLA-A	0.066	0.083	0.4236	C	T
rs3130070	T	HLA-A	-0.087	0.026	0.0007123	A	G
rs2260050	T	HLA-A	0.053	0.021	0.0112	A	G
rs2280801	T	HLA-A	-0.022	0.045	0.6311	C	T
rs3130622	T	HLA-A	-0.087	0.026	0.0007123	G	C
rs3130071	T	HLA-A	0.005	0.03	0.855	T	A
rs2736171	T	HLA-A	0.056	0.021	0.007641	A	G
rs1046080	T	HLA-A	0.004	0.022	0.8424	C	A
rs3132450	T	HLA-A	-0.162	0.031	2.56e-07	A	G
rs2736165	T	HLA-A	0.074	0.053	0.1665	A	G
rs3130623	T	HLA-A	-0.088	0.025	0.0004347	C	T
rs2736163	T	HLA-A	0.02	0.05	0.6862	C	T
rs2242660	T	HLA-A	-0.045	0.021	0.0311	G	A
rs2736161	T	HLA-A	0.072	0.054	0.1815	G	A
rs3130626	T	HLA-A	-0.087	0.026	0.0007123	A	G
rs2736158	T	HLA-A	0.072	0.054	0.1815	G	C
rs2736157	T	HLA-A	-0.087	0.026	0.0007123	A	G
rs3130627	T	HLA-A	-0.087	0.026	0.0007123	G	T
rs2844465	T	HLA-A	-0.046	0.021	0.02914	T	C
rs2272593	T	HLA-A	0.01	0.023	0.6618	T	C
rs2242659	T	HLA-A	-0.044	0.021	0.03734	A	G
rs3115663	T	HLA-A	-0.087	0.026	0.0007123	T	C
rs2242657	T	HLA-A	0.003	0.03	0.9099	T	C
rs1046089	T	HLA-A	-0.049	0.021	0.02188	G	A
rs2261033	T	HLA-A	0.062	0.02	0.002428	A	G
rs11229	T	HLA-A	-0.087	0.026	0.0007123	A	G
rs3132453	T	HLA-A	0.051	0.039	0.1973	T	G
rs35502919	T	HLA-A	0.119	0.045	0.008943	C	A
rs10885	T	HLA-A	-0.087	0.026	0.0007123	C	T
rs2736155	T	HLA-A	0.051	0.02	0.01363	G	C
rs1046756	T	HLA-A	0.102	0.057	0.07643	C	T
rs2178899	T	HLA-A	-0.01	0.03	0.729	A	T
rs750332	T	HLA-A	0.002	0.026	0.933	C	T
rs743400	T	HLA-A	-0.031	0.039	0.4336	A	G
rs28732154	T	HLA-A	-0.022	0.045	0.6307	C	T
rs3130628	T	HLA-A	-0.087	0.026	0.0006989	T	C
rs755714	T	HLA-A	0.065	0.022	0.003153	C	T
rs1077394	T	HLA-A	-0.006	0.022	0.7895	C	T
rs1077393	T	HLA-A	0.05	0.021	0.01431	A	G
rs1052486	T	HLA-A	0.05	0.021	0.01431	A	G
rs760293	T	HLA-A	0.002	0.026	0.933	T	C
rs2077102	T	HLA-A	0.005	0.031	0.8657	C	A
rs3130048	T	HLA-A	-0.085	0.023	0.0002211	T	C
rs2242656	T	HLA-A	-0.003	0.025	0.9034	C	T
rs2844463	T	HLA-A	0.044	0.03	0.1361	G	A
rs805303	T	HLA-A	-0.048	0.021	0.02345	G	A
rs805302	T	HLA-A	-0.05	0.021	0.01961	A	C
rs805301	T	HLA-A	-0.048	0.021	0.02299	A	C
rs805300	T	HLA-A	0.024	0.05	0.6293	A	G
rs3130050	T	HLA-A	0.012	0.029	0.6673	G	A
rs3115669	T	HLA-A	0.007	0.029	0.8002	T	G
rs3117583	T	HLA-A	-0.087	0.026	0.0007009	A	G
rs813115	T	HLA-A	-0.05	0.021	0.01961	A	G
rs3117582	T	HLA-A	-0.162	0.031	2.56e-07	T	G
rs805298	T	HLA-A	0.023	0.05	0.6416	G	T
rs805297	T	HLA-A	0.065	0.022	0.003153	C	A
rs805264	T	HLA-A	0.062	0.053	0.2448	G	A
rs707922	T	HLA-A	0.026	0.041	0.5342	G	T
rs707921	T	HLA-A	0.017	0.05	0.7326	C	A
rs3132449	T	HLA-A	-0.162	0.031	2.56e-07	C	T
rs2242655	T	HLA-A	0.005	0.031	0.8657	C	G
rs3130617	T	HLA-A	0.008	0.023	0.7117	C	T
rs805263	T	HLA-A	0.101	0.057	0.07728	A	C
rs28732157	T	HLA-A	-0.015	0.046	0.734	C	T
rs805262	T	HLA-A	-0.015	0.02	0.4469	C	T
rs707920	T	HLA-A	0.028	0.023	0.2222	T	C
rs805261	T	HLA-A	0.125	0.065	0.05378	C	T
rs707974	T	HLA-A	0.081	0.032	0.01249	A	G
rs7029	T	HLA-A	0.028	0.023	0.2222	A	G
rs7992	T	HLA-A	0.03	0.023	0.2005	C	T
rs805259	T	HLA-A	0.032	0.051	0.5297	A	G
rs3130618	T	HLA-A	-0.087	0.026	0.0007009	C	A
rs2295665	T	HLA-A	0.005	0.031	0.8657	C	T
rs2295664	T	HLA-A	0.005	0.031	0.8657	C	A
rs28732159	T	HLA-A	-0.066	0.055	0.2262	T	C
rs805258	T	HLA-A	0.072	0.054	0.1809	C	T
rs805257	T	HLA-A	-0.047	0.021	0.02713	A	G
rs9267529	T	HLA-A	0.046	0.039	0.2359	A	C
rs14365	T	HLA-A	0.018	0.026	0.5025	T	C
rs3117578	T	HLA-A	0.011	0.029	0.6993	A	G
rs9267531	T	HLA-A	-0.162	0.031	2.56e-07	A	G
rs4569	T	HLA-A	0.031	0.023	0.1817	C	T
rs805268	T	HLA-A	0.072	0.054	0.1809	A	C
rs2142234	T	HLA-A	0.046	0.039	0.2359	G	A
rs805267	T	HLA-A	0.025	0.05	0.6171	G	A
rs9267532	T	HLA-A	0.049	0.04	0.2145	C	T
rs1266076	T	HLA-A	-0.047	0.021	0.02722	T	G
rs707919	T	HLA-A	0.065	0.022	0.003153	A	G
rs805272	T	HLA-A	0.072	0.054	0.1809	G	T
rs3115667	T	HLA-A	0.005	0.023	0.825	T	C
rs9378164	T	HLA-A	-0.027	0.045	0.5551	G	A
rs805269	T	HLA-A	0.025	0.05	0.6171	A	G
rs13295	T	HLA-A	0.046	0.039	0.2359	A	G
rs9267533	T	HLA-A	0.046	0.039	0.2359	C	T
rs2280800	T	HLA-A	0.005	0.031	0.8657	C	A
rs9267534	T	HLA-A	0.046	0.039	0.2359	T	C
rs805290	T	HLA-A	0.03	0.023	0.1961	C	T
rs9267536	T	HLA-A	-0.006	0.05	0.9001	A	C
rs707918	T	HLA-A	0.03	0.023	0.1961	T	A
rs10573	T	HLA-A	0.043	0.039	0.2634	G	A
rs1475865	T	HLA-A	0.008	0.023	0.7167	T	C
rs760294	T	HLA-A	0.041	0.034	0.2226	C	A
rs707917	T	HLA-A	0.03	0.023	0.1961	C	G
rs28366155	T	HLA-A	-0.031	0.039	0.4328	A	G
rs805282	T	HLA-A	0.03	0.023	0.185	T	G
rs805281	T	HLA-A	0.03	0.023	0.1961	T	C
rs805277	T	HLA-A	0.033	0.023	0.1576	C	T
rs805274	T	HLA-A	0.03	0.023	0.1961	T	C
rs805273	T	HLA-A	0.034	0.042	0.4079	G	A
rs1266074	T	HLA-A	0.033	0.041	0.426	C	T
rs9267540	T	HLA-A	0.046	0.039	0.2359	C	T
rs9267541	T	HLA-A	0.046	0.039	0.2359	C	G
rs2295663	T	HLA-A	-0.022	0.045	0.626	A	G
rs1266071	T	HLA-A	0.079	0.032	0.01401	C	T
rs28366157	T	HLA-A	-0.01	0.044	0.8181	A	G
rs34406901	T	HLA-A	-0.002	0.044	0.97	A	G
rs9267546	T	HLA-A	0.03	0.035	0.397	G	A
rs805295	T	HLA-A	0.024	0.05	0.6285	C	T
rs9267547	T	HLA-A	0.03	0.035	0.397	G	A
rs2242653	T	HLA-A	0.013	0.029	0.6445	G	A
rs805287	T	HLA-A	0.034	0.023	0.1346	A	G
rs6916278	T	HLA-A	-0.033	0.039	0.3982	G	A
rs805286	T	HLA-A	0.045	0.023	0.04502	A	G
rs805285	T	HLA-A	0.038	0.023	0.1026	G	C
rs9469040	T	HLA-A	0.036	0.054	0.4982	G	T
rs385306	T	HLA-A	0.036	0.024	0.1324	G	A
rs805284	T	HLA-A	0.122	0.045	0.007443	G	A
rs9469042	T	HLA-A	0.043	0.052	0.4051	T	C
rs3749952	T	HLA-A	0.045	0.054	0.4108	T	G
rs3131384	T	HLA-A	0.022	0.027	0.4219	G	C
rs405722	T	HLA-A	0.033	0.04	0.4045	C	A
rs15574	T	HLA-A	0.03	0.025	0.2279	G	A
rs1065356	T	HLA-A	0.031	0.025	0.2179	G	A
rs376510	T	HLA-A	0.03	0.04	0.4576	C	T
rs805294	T	HLA-A	-0.049	0.021	0.01975	A	G
rs805293	T	HLA-A	0.059	0.02	0.003977	T	A
rs4713479	T	HLA-A	0.045	0.054	0.4108	C	T
rs805292	T	HLA-A	0.025	0.025	0.3092	G	A
rs453098	T	HLA-A	0.023	0.04	0.5644	G	A
rs805306	T	HLA-A	-0.048	0.021	0.02321	A	G
rs28366162	T	HLA-A	-0.003	0.038	0.9458	T	C
rs707916	T	HLA-A	-0.045	0.021	0.03063	G	A
rs9267551	T	HLA-A	0.004	0.03	0.8936	C	G
rs2272592	T	HLA-A	0.025	0.027	0.355	T	C
rs400547	T	HLA-A	0.03	0.04	0.4562	C	T
rs3131383	T	HLA-A	-0.162	0.031	1.912e-07	G	T
rs3101018	T	HLA-A	-0.16	0.031	3.845e-07	C	T
rs3131382	T	HLA-A	0.055	0.04	0.1703	T	C
rs409558	T	HLA-A	0.021	0.029	0.4682	T	C
rs2075789	T	HLA-A	0.053	0.035	0.1257	C	T
rs1144708	T	HLA-A	-0.046	0.021	0.02691	C	T
rs707915	T	HLA-A	0.031	0.04	0.4364	T	A
rs2293861	T	HLA-A	0.021	0.029	0.4693	C	T
rs2075788	T	HLA-A	0.021	0.029	0.4589	T	G
rs3132445	T	HLA-A	-0.162	0.031	1.912e-07	G	A
rs3749953	T	HLA-A	0.019	0.031	0.5299	A	G
rs3828922	T	HLA-A	0.021	0.029	0.4589	C	T
rs3130484	T	HLA-A	-0.162	0.031	1.912e-07	T	C
rs3117572	T	HLA-A	0.027	0.027	0.3215	A	G
rs1150793	T	HLA-A	0.031	0.04	0.4364	A	G
rs2299851	T	HLA-A	0.057	0.035	0.1012	G	A
rs3131379	T	HLA-A	-0.162	0.031	1.912e-07	G	A
rs9296001	T	HLA-A	0.073	0.06	0.2265	C	T
rs3117574	T	HLA-A	-0.162	0.031	1.912e-07	G	A
rs3131378	T	HLA-A	-0.162	0.031	1.912e-07	A	G
rs3117575	T	HLA-A	-0.162	0.031	1.912e-07	T	C
rs707939	T	HLA-A	0.062	0.021	0.003674	C	A
rs3117577	T	HLA-A	-0.16	0.031	3.845e-07	A	G
rs9461718	T	HLA-A	0.055	0.06	0.3526	A	C
rs3115672	T	HLA-A	-0.162	0.031	1.912e-07	C	T
rs2075801	T	HLA-A	0.021	0.029	0.4599	G	A
rs707938	T	HLA-A	-0.045	0.022	0.03566	A	G
rs17201144	T	HLA-A	0.012	0.045	0.7819	A	G
rs707937	T	HLA-A	0.035	0.026	0.1761	C	G
rs6905572	T	HLA-A	0.025	0.031	0.4227	C	T
rs9461719	T	HLA-A	0.072	0.06	0.2295	C	T
rs707936	T	HLA-A	0.028	0.04	0.4868	G	A
rs3115671	T	HLA-A	-0.162	0.031	1.912e-07	G	T
rs707934	T	HLA-A	0.016	0.038	0.6859	C	T
rs9461721	T	HLA-A	0.072	0.06	0.2319	A	G
rs3130490	T	HLA-A	-0.162	0.031	1.912e-07	G	T
rs707929	T	HLA-A	-0.044	0.021	0.04037	A	G
rs6914412	T	HLA-A	-0.001	0.034	0.9692	T	C
rs707928	T	HLA-A	-0.041	0.021	0.05647	A	G
rs2736426	T	HLA-A	-0.02	0.021	0.3287	C	T
rs707927	T	HLA-A	0.106	0.056	0.0604	A	G
rs707926	T	HLA-A	0.025	0.027	0.3617	G	A
rs915652	T	HLA-A	-0.162	0.032	3.093e-07	G	A
rs915651	T	HLA-A	-0.157	0.031	4.59e-07	G	A
rs743399	T	HLA-A	0.046	0.027	0.08589	C	T
rs11531	T	HLA-A	0.112	0.065	0.0841	G	A
rs35756329	T	HLA-A	0.152	0.077	0.04919	T	C
rs11751198	T	HLA-A	0.066	0.048	0.1704	G	A
rs534892	T	HLA-A	0.022	0.049	0.649	G	C
rs480092	T	HLA-A	0.025	0.027	0.3617	T	C
rs2242668	T	HLA-A	0.052	0.039	0.1858	C	T
rs17201171	T	HLA-A	0.05	0.065	0.444	T	C
rs35444838	T	HLA-A	0.132	0.08	0.101	T	C
rs34814308	T	HLA-A	0.05	0.065	0.444	C	T
rs34636308	T	HLA-A	0.042	0.066	0.5276	C	T
rs2075800	T	HLA-A	0.063	0.022	0.003546	C	T
rs2227956	T	HLA-A	0.023	0.027	0.3855	G	A
rs2075799	T	HLA-A	0.045	0.038	0.2406	C	T
rs7757496	T	HLA-A	0.076	0.037	0.04023	C	A
rs481825	T	HLA-A	0.023	0.049	0.634	C	A
rs11557922	T	HLA-A	0.042	0.066	0.5276	T	C
rs1043618	T	HLA-A	-0.041	0.02	0.04654	G	C
rs77488547	T	HLA-A	0.045	0.069	0.5151	T	C
rs9469058	T	HLA-A	0.097	0.065	0.1373	T	A
rs78292716	T	HLA-A	-0.001	0.065	0.9821	A	G
rs2763979	T	HLA-A	-0.041	0.02	0.04447	C	T
rs35987121	T	HLA-A	0.02	0.062	0.7428	G	A
rs2471980	T	HLA-A	-0.032	0.021	0.1285	G	C
rs4711279	T	HLA-A	0.026	0.031	0.4081	C	G
rs9368699	T	HLA-A	-0.08	0.053	0.1352	T	C
rs6921489	T	HLA-A	0.022	0.031	0.475	C	T
rs11968400	T	HLA-A	0.06	0.038	0.1212	C	T
rs115487693	T	HLA-A	-0.062	0.053	0.2434	T	C
rs733539	T	HLA-A	0.022	0.031	0.4738	C	T
rs3130679	T	HLA-A	-0.162	0.032	3.101e-07	A	G
rs599707	T	HLA-A	-0.155	0.031	6.724e-07	C	T
rs3115673	T	HLA-A	0.005	0.028	0.8576	G	T
rs9267576	T	HLA-A	0.004	0.03	0.9023	T	G
rs9469063	T	HLA-A	0.095	0.067	0.1595	C	G
rs9267577	T	HLA-A	0.022	0.027	0.4229	T	C
rs12210887	T	HLA-A	0.025	0.042	0.5487	G	T
rs9501157	T	HLA-A	-0.007	0.061	0.9063	G	A
rs574914	T	HLA-A	0.012	0.028	0.6652	G	A
rs7451017	T	HLA-A	0.024	0.027	0.3674	T	C
rs9267649	T	HLA-A	0.024	0.027	0.3674	A	G
rs77487898	T	HLA-A	0.027	0.064	0.6727	T	C
rs28589703	T	HLA-A	-0.011	0.061	0.8588	G	A
rs613281	T	HLA-A	0.001	0.049	0.9862	G	A
rs693906	T	HLA-A	-0.117	0.028	3.135e-05	G	C
rs11965547	T	HLA-A	-0.017	0.035	0.6298	G	A
rs521977	T	HLA-A	0.101	0.022	7.059e-06	T	G
rs660594	T	HLA-A	0.082	0.02	5.456e-05	G	A
rs660550	T	HLA-A	0.082	0.02	5.456e-05	C	A
rs577272	T	HLA-A	0.082	0.02	5.45e-05	G	A
rs644827	T	HLA-A	0.082	0.02	5.45e-05	T	C
rs644774	T	HLA-A	0.082	0.02	5.45e-05	C	T
rs494620	T	HLA-A	0.065	0.021	0.001703	G	A
rs9267652	T	HLA-A	0.002	0.051	0.9663	C	T
rs2242665	T	HLA-A	0.082	0.02	5.45e-05	C	T
rs2242664	T	HLA-A	0.082	0.02	5.45e-05	C	T
rs3132442	T	HLA-A	0.089	0.02	1.217e-05	C	T
rs3130481	T	HLA-A	0.089	0.02	1.211e-05	G	C
rs3130482	T	HLA-A	0.089	0.02	1.17e-05	C	A
rs614549	T	HLA-A	0.074	0.021	0.0005308	A	G
rs9267656	T	HLA-A	-0.001	0.052	0.9897	C	T
rs12661281	T	HLA-A	0.103	0.03	0.0006165	T	A
rs2736428	T	HLA-A	0.082	0.021	0.0001501	C	T
rs6907185	T	HLA-A	0.004	0.035	0.916	A	G
rs9267658	T	HLA-A	-0.004	0.03	0.8902	T	C
rs9267659	T	HLA-A	0.002	0.025	0.9226	A	G
rs2075798	T	HLA-A	-0.077	0.04	0.05173	C	A
rs605203	T	HLA-A	0.067	0.021	0.001593	C	A
rs589428	T	HLA-A	0.067	0.021	0.001616	T	G
rs555007	T	HLA-A	-0.076	0.04	0.05902	T	C
rs115272033	T	HLA-A	0.017	0.048	0.7306	T	C
rs652888	T	HLA-A	-0.098	0.024	4.915e-05	A	G
rs2844458	T	HLA-A	0.081	0.022	0.0001683	C	A
rs9267660	T	HLA-A	-0.073	0.064	0.2568	G	C
rs114387109	T	HLA-A	-0.058	0.052	0.2716	G	T
rs7743807	T	HLA-A	-0.057	0.045	0.2082	C	T
rs486416	T	HLA-A	0.066	0.021	0.001781	G	A
rs57393998	T	HLA-A	0.035	0.057	0.5379	C	A
rs13194087	T	HLA-A	-0.005	0.038	0.8894	G	A
rs611572	T	HLA-A	-0.085	0.04	0.0344	C	T
rs535586	T	HLA-A	0.065	0.021	0.002087	T	C
rs2844456	T	HLA-A	0.104	0.045	0.02158	T	C
rs9469069	T	HLA-A	0.04	0.056	0.4759	A	G
rs9267663	T	HLA-A	-0.03	0.053	0.5681	C	T
rs2844455	T	HLA-A	0.047	0.026	0.07656	C	T
rs558702	T	HLA-A	-0.156	0.031	6.892e-07	G	A
rs9267665	T	HLA-A	-0.03	0.053	0.5681	C	T
rs6939227	T	HLA-A	-0.057	0.045	0.2082	C	A
rs10947223	T	HLA-A	0.001	0.038	0.986	G	A
rs519417	T	HLA-A	-0.152	0.031	1.134e-06	G	A
rs2844452	T	HLA-A	0.108	0.02	7.948e-08	A	G
rs9267673	T	HLA-A	-0.059	0.034	0.08474	C	T
rs644045	T	HLA-A	0.069	0.021	0.0007618	A	G
rs3130683	T	HLA-A	-0.001	0.03	0.9762	C	T
rs511294	T	HLA-A	-0.051	0.038	0.1788	T	G
rs544167	T	HLA-A	-0.051	0.038	0.1788	T	G
rs497309	T	HLA-A	-0.153	0.031	1.046e-06	A	C
rs498240	T	HLA-A	-0.051	0.038	0.1788	G	A
rs9267677	T	HLA-A	-0.047	0.034	0.1659	T	C
rs2734335	T	HLA-A	0.104	0.02	2.098e-07	G	A
rs3020644	T	HLA-A	0.11	0.02	8.612e-08	A	G
rs7746553	T	HLA-A	-0.07	0.027	0.009822	C	G
rs9283893	T	HLA-A	-0.04	0.046	0.3936	G	A
rs621701	T	HLA-A	-0.055	0.038	0.1531	G	A
rs9332739	T	HLA-A	-0.003	0.048	0.942	G	C
rs1042663	T	HLA-A	-0.058	0.034	0.08709	G	A
rs2507953	T	HLA-A	-0.058	0.034	0.08695	G	T
rs550605	T	HLA-A	-0.058	0.034	0.08591	T	C
rs653414	T	HLA-A	-0.058	0.034	0.08591	C	T
rs638383	T	HLA-A	-0.063	0.045	0.1613	C	T
rs497239	T	HLA-A	-0.058	0.034	0.08591	T	C
rs609061	T	HLA-A	-0.058	0.034	0.08591	G	A
rs2242572	T	HLA-A	-0.058	0.034	0.08591	G	A
rs547154	T	HLA-A	-0.058	0.034	0.08591	G	T
rs4151667	T	HLA-A	0	0.048	0.9925	T	A
rs12614	T	HLA-A	-0.069	0.033	0.03467	C	T
rs641153	T	HLA-A	-0.058	0.034	0.08771	G	A
rs1048709	T	HLA-A	-0.012	0.026	0.6394	A	G
rs4151669	T	HLA-A	0.005	0.048	0.9181	G	A
rs512559	T	HLA-A	-0.063	0.045	0.1613	A	G
rs537160	T	HLA-A	0.038	0.021	0.07476	A	G
rs541862	T	HLA-A	-0.058	0.034	0.08591	T	C
rs4151657	T	HLA-A	0.11	0.021	2.773e-07	T	C
rs1270942	T	HLA-A	-0.156	0.031	7.063e-07	A	G
rs4151671	T	HLA-A	0	0.048	0.9925	C	T
rs2072633	T	HLA-A	0.049	0.02	0.0146	A	G
rs4151672	T	HLA-A	0	0.048	0.9925	C	T
rs522162	T	HLA-A	-0.058	0.034	0.08591	T	C
rs760070	T	HLA-A	-0.058	0.034	0.08591	T	C
rs550513	T	HLA-A	-0.058	0.034	0.08591	C	T
rs4151664	T	HLA-A	-0.095	0.042	0.02267	C	T
rs2072632	T	HLA-A	0.102	0.022	2.614e-06	G	A
rs630379	T	HLA-A	0.064	0.022	0.003541	A	C
rs9501161	T	HLA-A	-0.049	0.034	0.1561	G	A
rs403569	T	HLA-A	-0.058	0.034	0.08591	G	A
rs34555781	T	HLA-A	0.011	0.05	0.8312	A	C
rs440454	T	HLA-A	0.068	0.022	0.001932	A	G
rs438999	T	HLA-A	-0.058	0.034	0.08591	A	G
rs2280774	T	HLA-A	0.108	0.022	8.724e-07	G	A
rs419788	T	HLA-A	0.068	0.022	0.001932	T	C
rs437179	T	HLA-A	0.068	0.022	0.001921	A	C
rs35664695	T	HLA-A	-0.104	0.054	0.05212	C	T
rs592229	T	HLA-A	0.069	0.02	0.0005839	G	T
rs429608	T	HLA-A	-0.029	0.028	0.312	G	A
rs401775	T	HLA-A	-0.038	0.026	0.1436	T	C
rs444921	T	HLA-A	-0.022	0.029	0.4553	C	T
rs406936	T	HLA-A	-0.022	0.029	0.4553	G	A
rs492899	T	HLA-A	-0.09	0.034	0.008003	T	C
rs454212	T	HLA-A	-0.022	0.029	0.4553	C	T
rs453821	T	HLA-A	-0.022	0.029	0.4553	C	T
rs13217120	T	HLA-A	0.034	0.051	0.502	G	C
rs34241101	T	HLA-A	-0.063	0.04	0.1143	G	T
rs410851	T	HLA-A	0.061	0.022	0.00564	T	C
rs449643	T	HLA-A	-0.022	0.029	0.4553	C	T
rs449283	T	HLA-A	-0.052	0.044	0.2403	C	T
rs474534	T	HLA-A	-0.082	0.03	0.006103	A	G
rs17207867	T	HLA-A	-0.04	0.037	0.2873	G	T
rs35337578	T	HLA-A	-0.04	0.037	0.2873	T	C
rs416002	T	HLA-A	-0.052	0.044	0.2403	G	C
rs389884	T	HLA-A	-0.157	0.032	7.571e-07	A	G
rs374780	T	HLA-A	-0.052	0.044	0.2403	A	G
rs387608	T	HLA-A	-0.019	0.029	0.5157	G	A
rs6941112	T	HLA-A	0.095	0.022	1.445e-05	G	A
rs389883	T	HLA-A	0.059	0.022	0.00738	G	T
rs389512	T	HLA-A	-0.022	0.029	0.439	G	C
rs34214527	T	HLA-A	-0.013	0.035	0.7066	C	T
rs2856448	T	HLA-A	0.09	0.02	7.44e-06	A	G
rs10046127	T	HLA-A	0.01	0.047	0.8306	C	T
rs2857009	T	HLA-A	0.108	0.022	9.939e-07	G	C
rs12333245	T	HLA-A	0.003	0.034	0.9409	G	A
rs2077580	T	HLA-A	-0.009	0.035	0.7888	G	A
rs6902493	T	HLA-A	0.108	0.022	1.13e-06	C	T
rs12198173	T	HLA-A	-0.009	0.035	0.7888	G	A
rs1150758	T	HLA-A	-0.11	0.027	5.054e-05	G	C
rs2269429	T	HLA-A	0.001	0.035	0.9704	C	T
rs204885	T	HLA-A	-0.068	0.051	0.1884	C	T
rs2239689	T	HLA-A	0.108	0.022	1.074e-06	G	A
rs7766862	T	HLA-A	0.108	0.022	1.074e-06	G	A
rs17207923	T	HLA-A	0.027	0.065	0.6776	C	T
rs1150755	T	HLA-A	-0.112	0.027	3.715e-05	C	T
rs2071295	T	HLA-A	0.108	0.022	1.019e-06	C	T
rs3130286	T	HLA-A	-0.015	0.025	0.556	T	C
rs9267798	T	HLA-A	0.035	0.038	0.3632	G	C
rs17201560	T	HLA-A	0.014	0.049	0.7747	T	C
rs204877	T	HLA-A	-0.004	0.034	0.9016	C	G
rs12211410	T	HLA-A	-0.002	0.035	0.9479	C	T
rs185819	T	HLA-A	0.093	0.02	3.617e-06	T	C
rs3130287	T	HLA-A	0.001	0.03	0.9865	C	T
rs1150754	T	HLA-A	-0.11	0.027	5.162e-05	C	T
rs34878747	T	HLA-A	0.003	0.047	0.9517	C	T
rs169496	T	HLA-A	-0.004	0.034	0.9016	C	T
rs204900	T	HLA-A	-0.004	0.034	0.9016	A	C
rs204899	T	HLA-A	0.007	0.035	0.8313	C	T
rs1150753	T	HLA-A	-0.168	0.032	1.577e-07	A	G
rs2071293	T	HLA-A	0.109	0.022	9.847e-07	G	A
rs17201602	T	HLA-A	0.003	0.047	0.9517	C	T
rs204896	T	HLA-A	-0.007	0.034	0.8289	C	T
rs1150752	T	HLA-A	-0.168	0.032	1.592e-07	T	C
rs17421624	T	HLA-A	0.112	0.022	5.244e-07	T	C
rs13199524	T	HLA-A	-0.017	0.036	0.6355	C	T
rs77913858	T	HLA-A	0.092	0.044	0.03791	C	T
rs3117182	T	HLA-A	0.003	0.03	0.9201	T	A
rs3096695	T	HLA-A	-0.003	0.03	0.9134	G	C
rs41268896	T	HLA-A	0.111	0.022	5.751e-07	G	A
rs1269854	T	HLA-A	-0.048	0.044	0.2673	T	C
rs3134954	T	HLA-A	0.005	0.03	0.8593	C	T
rs439844	T	HLA-A	-0.009	0.034	0.7854	C	T
rs1269853	T	HLA-A	-0.053	0.045	0.2386	G	C
rs12153855	T	HLA-A	0.001	0.033	0.9788	T	C
rs2269426	T	HLA-A	0.091	0.021	1.396e-05	G	A
rs411337	T	HLA-A	-0.031	0.039	0.4243	C	T
rs3807039	T	HLA-A	-0.059	0.032	0.06423	A	C
rs17207986	T	HLA-A	0.078	0.043	0.06874	T	C
rs3130342	T	HLA-A	0.005	0.03	0.8593	A	C
rs1269852	T	HLA-A	-0.168	0.032	1.607e-07	G	C
rs9469084	T	HLA-A	-0.026	0.039	0.5103	C	T
rs8111	T	HLA-A	0.112	0.023	1.253e-06	C	T
rs8283	T	HLA-A	-0.007	0.026	0.7823	A	G
rs28732175	T	HLA-A	-0.104	0.054	0.0516	C	T
rs204890	T	HLA-A	-0.027	0.048	0.5736	C	T
rs204889	T	HLA-A	-0.057	0.054	0.2876	G	A
rs2228628	T	HLA-A	0.11	0.023	1.828e-06	G	C
rs76024631	T	HLA-A	0.08	0.043	0.06451	T	C
rs204888	T	HLA-A	-0.026	0.039	0.5126	G	T
rs62402722	T	HLA-A	0.084	0.053	0.111	A	C
rs1269851	T	HLA-A	-0.046	0.044	0.2965	T	C
rs204894	T	HLA-A	-0.027	0.042	0.5259	G	A
rs3130288	T	HLA-A	-0.168	0.032	1.607e-07	C	A
rs28732176	T	HLA-A	-0.002	0.033	0.9585	C	T
rs41268905	T	HLA-A	0.081	0.033	0.01397	G	A
rs169494	T	HLA-A	-0.02	0.04	0.6158	G	A
rs204892	T	HLA-A	-0.042	0.043	0.3243	A	G
rs9391734	T	HLA-A	-0.002	0.033	0.9585	G	A
rs9267803	T	HLA-A	0.113	0.023	9.476e-07	C	T
rs2555456	T	HLA-A	-0.046	0.044	0.2965	C	T
rs13211318	T	HLA-A	-0.001	0.033	0.9797	A	C
rs4713505	T	HLA-A	0.11	0.023	1.51e-06	G	T
rs388629	T	HLA-A	-0.038	0.043	0.3776	G	A
rs114438786	T	HLA-A	0.012	0.049	0.8042	G	A
rs204999	T	HLA-A	-0.09	0.022	5.024e-05	A	G
rs3130279	T	HLA-A	0.003	0.03	0.9102	A	G
rs3134952	T	HLA-A	-0.086	0.024	0.0003986	A	T
rs4713506	T	HLA-A	0.109	0.023	2.356e-06	G	A
rs9296009	T	HLA-A	-0.005	0.025	0.832	A	T
rs28732178	T	HLA-A	-0.089	0.049	0.06835	G	A
rs3134608	T	HLA-A	-0.096	0.024	9.683e-05	T	G
rs3131283	T	HLA-A	-0.003	0.03	0.9186	T	C
rs1053924	T	HLA-A	0.021	0.022	0.34	T	C
rs9267810	T	HLA-A	0.087	0.024	0.0003192	T	C
rs505997	T	HLA-A	-0.035	0.044	0.4205	C	T
rs3134604	T	HLA-A	0.008	0.03	0.7826	C	G
rs3096696	T	HLA-A	-0.096	0.024	8.371e-05	C	A
rs386996	T	HLA-A	-0.04	0.044	0.363	G	A
rs2269425	T	HLA-A	-0.035	0.028	0.2048	G	A
rs10947233	T	HLA-A	0.144	0.045	0.00157	G	T
rs432953	T	HLA-A	-0.053	0.038	0.1685	T	A
rs3134603	T	HLA-A	0.008	0.03	0.7807	A	G
rs3134950	T	HLA-A	-0.004	0.021	0.8583	C	A
rs34129552	T	HLA-A	-0.056	0.062	0.3679	C	G
rs2269424	T	HLA-A	0.086	0.024	0.0003606	G	A
rs2849013	T	HLA-A	-0.04	0.044	0.363	A	G
rs3096697	T	HLA-A	-0.097	0.024	7.824e-05	G	A
rs3130347	T	HLA-A	-0.095	0.024	0.0001097	T	C
rs41268924	T	HLA-A	0.106	0.046	0.02112	G	A
rs1061808	T	HLA-A	0.001	0.021	0.9585	T	G
rs1061807	T	HLA-A	0.086	0.024	0.0003599	G	A
rs1269839	T	HLA-A	-0.04	0.044	0.363	G	T
rs3130283	T	HLA-A	0.003	0.03	0.9152	A	C
rs34280838	T	HLA-A	-0.099	0.066	0.1341	T	C
rs9267817	T	HLA-A	0.084	0.024	0.0005046	G	A
rs3130284	T	HLA-A	-0.097	0.024	7.824e-05	T	C
rs3131297	T	HLA-A	-0.097	0.024	7.824e-05	A	T
rs408359	T	HLA-A	-0.067	0.04	0.09148	G	A
rs3134947	T	HLA-A	-0.098	0.024	6.188e-05	C	T
rs2269423	T	HLA-A	0	0.021	0.9959	A	C
rs3134946	T	HLA-A	-0.097	0.024	7.833e-05	C	G
rs3096689	T	HLA-A	-0.097	0.024	7.833e-05	C	G
rs3134945	T	HLA-A	-0.098	0.024	6.188e-05	C	A
rs3134944	T	HLA-A	-0.098	0.024	6.188e-05	C	T
rs9469089	T	HLA-A	-0.037	0.027	0.1684	G	C
rs3132965	T	HLA-A	-0.097	0.024	7.824e-05	A	G
rs3130349	T	HLA-A	-0.129	0.026	1.001e-06	G	A
rs3134943	T	HLA-A	-0.001	0.03	0.9737	T	C
rs8365	T	HLA-A	-0.127	0.026	1.368e-06	G	C
rs41270464	T	HLA-A	0.015	0.048	0.7518	C	T
rs3134940	T	HLA-A	-0.127	0.026	1.371e-06	T	C
rs204996	T	HLA-A	-0.054	0.042	0.1967	C	T
rs184003	T	HLA-A	-0.056	0.039	0.1563	C	A
rs1035798	T	HLA-A	0.087	0.024	0.0003432	G	A
rs2070600	T	HLA-A	0.121	0.044	0.006474	C	T
rs1800684	T	HLA-A	0	0.03	0.9885	A	T
rs1800624	T	HLA-A	0.087	0.024	0.0003173	A	T
rs1800625	T	HLA-A	-0.126	0.026	1.385e-06	A	G
rs204995	T	HLA-A	-0.106	0.023	4.904e-06	A	G
rs41268932	T	HLA-A	0.106	0.046	0.02175	A	G
rs204994	T	HLA-A	-0.112	0.023	2.052e-06	C	T
rs204993	T	HLA-A	-0.07	0.022	0.001578	A	G
rs2022059	T	HLA-A	0.11	0.044	0.01181	G	C
rs204992	T	HLA-A	-0.114	0.023	1.297e-06	G	A
rs2856437	T	HLA-A	0.11	0.044	0.01181	G	A
rs176095	T	HLA-A	-0.111	0.023	2.346e-06	A	G
rs3134605	T	HLA-A	-0.088	0.025	0.0005766	T	C
rs12663103	T	HLA-A	-0.046	0.046	0.3231	T	C
rs204991	T	HLA-A	-0.082	0.025	0.0009357	T	C
rs3132940	T	HLA-A	0.009	0.03	0.7583	T	G
rs204990	T	HLA-A	-0.082	0.025	0.0009357	C	A
rs204989	T	HLA-A	-0.083	0.025	0.0007145	G	A
rs45592033	T	HLA-A	0.059	0.051	0.2503	A	G
rs8192579	T	HLA-A	-0.046	0.046	0.3231	T	C
rs2071279	T	HLA-A	0.06	0.023	0.01004	C	A
rs2071278	T	HLA-A	-0.09	0.028	0.001458	A	G
rs9267820	T	HLA-A	0.071	0.022	0.001613	G	A
rs8192575	T	HLA-A	0.121	0.041	0.003206	C	G
rs3134942	T	HLA-A	-0.127	0.029	1.464e-05	G	T
rs9267821	T	HLA-A	0.068	0.022	0.002501	T	C
rs3134939	T	HLA-A	0.025	0.02	0.2194	T	A
rs2071287	T	HLA-A	0	0.02	0.9882	C	T
rs3132935	T	HLA-A	-0.087	0.025	0.0006156	A	G
rs6907458	T	HLA-A	-0.046	0.046	0.3231	C	T
rs2071277	T	HLA-A	0.002	0.02	0.935	T	C
rs1044506	T	HLA-A	0.006	0.03	0.8493	T	G
rs3131296	T	HLA-A	-0.127	0.029	1.464e-05	C	T
rs206017	T	HLA-A	0.021	0.021	0.3063	G	A
rs3132947	T	HLA-A	-0.086	0.025	0.0007008	G	T
rs206018	T	HLA-A	-0.032	0.026	0.2095	C	G
rs9267833	T	HLA-A	0.062	0.023	0.007656	T	C
rs3132956	T	HLA-A	-0.128	0.029	1.201e-05	G	A
rs2555469	T	HLA-A	0.121	0.041	0.003232	C	G
rs16869834	T	HLA-A	0.013	0.049	0.7901	A	G
rs2071286	T	HLA-A	0.07	0.026	0.006403	C	T
rs3131294	T	HLA-A	0.006	0.03	0.8469	A	G
rs206019	T	HLA-A	0.04	0.031	0.1954	C	T
rs2071285	T	HLA-A	0.121	0.041	0.003232	A	T
rs206016	T	HLA-A	0.04	0.031	0.1954	G	A
rs206015	T	HLA-A	0.038	0.031	0.2104	G	A
rs3131290	T	HLA-A	-0.012	0.021	0.5515	G	A
rs3134799	T	HLA-A	-0.02	0.02	0.3338	G	A
rs80074882	T	HLA-A	0.192	0.074	0.009052	A	G
rs404860	T	HLA-A	0.033	0.027	0.2175	T	C
rs384247	T	HLA-A	0.033	0.027	0.2175	G	A
rs3134798	T	HLA-A	0.008	0.023	0.7251	G	A
rs17201763	T	HLA-A	0.07	0.05	0.1681	T	G
rs2854050	T	HLA-A	0.116	0.041	0.004844	G	A
rs3134797	T	HLA-A	-0.02	0.02	0.3351	G	A
rs438475	T	HLA-A	0.054	0.029	0.06101	G	A
rs436388	T	HLA-A	0	0.021	0.9818	T	C
rs379464	T	HLA-A	-0.077	0.046	0.09315	C	T
rs2256594	T	HLA-A	0.034	0.027	0.2137	A	G
rs394657	T	HLA-A	-0.02	0.021	0.333	A	G
rs429853	T	HLA-A	-0.025	0.02	0.2266	T	C
rs1109771	T	HLA-A	-0.015	0.02	0.4715	A	G
rs431722	T	HLA-A	-0.011	0.021	0.6067	C	T
rs430916	T	HLA-A	0.051	0.023	0.03011	C	T
rs422951	T	HLA-A	-0.031	0.021	0.1373	T	C
rs520803	T	HLA-A	0.036	0.022	0.1027	C	T
rs520692	T	HLA-A	0.035	0.022	0.1079	T	C
rs415929	T	HLA-A	0.036	0.022	0.1002	T	C
rs715299	T	HLA-A	-0.035	0.022	0.1132	T	G
rs3134796	T	HLA-A	-0.127	0.029	1.389e-05	A	G
rs3132946	T	HLA-A	0.002	0.03	0.951	A	G
rs915895	T	HLA-A	-0.036	0.021	0.09031	T	C
rs915894	T	HLA-A	-0.029	0.021	0.1696	T	G
rs443198	T	HLA-A	-0.023	0.021	0.2694	A	G
rs3134931	T	HLA-A	0.044	0.021	0.03682	T	C
rs434841	T	HLA-A	-0.062	0.023	0.007229	G	A
rs2854048	T	HLA-A	-0.046	0.068	0.498	G	A
rs3830041	T	HLA-A	-0.015	0.036	0.6796	C	T
rs375244	T	HLA-A	0.019	0.025	0.4515	G	A
rs396960	T	HLA-A	0.03	0.024	0.2143	T	A
rs8192565	T	HLA-A	0.071	0.038	0.05697	C	T
rs3134930	T	HLA-A	-0.066	0.024	0.005078	C	T
rs12055568	T	HLA-A	0.032	0.085	0.71	G	A
rs3134929	T	HLA-A	-0.022	0.026	0.4008	C	G
rs3096702	T	HLA-A	-0.03	0.021	0.1615	A	G
rs391755	T	HLA-A	0.045	0.042	0.2849	A	G
rs2267644	T	HLA-A	0.136	0.048	0.004393	G	A
rs397081	T	HLA-A	-0.049	0.05	0.3348	T	C
rs9296011	T	HLA-A	0.135	0.048	0.004629	A	G
rs2267645	T	HLA-A	0.136	0.048	0.004496	T	C
rs479536	T	HLA-A	0.004	0.041	0.9251	G	A
rs9267845	T	HLA-A	0.045	0.021	0.03628	A	T
rs447903	T	HLA-A	0.043	0.026	0.09598	G	T
rs499691	T	HLA-A	0.043	0.026	0.09163	C	T
rs510321	T	HLA-A	0.023	0.027	0.4065	C	A
rs17208153	T	HLA-A	-0.018	0.035	0.6156	A	C
rs1475961	T	HLA-A	0.045	0.021	0.03614	A	G
rs3132950	T	HLA-A	0.045	0.021	0.03614	C	T
rs1475960	T	HLA-A	0.045	0.021	0.03614	T	C
rs3096691	T	HLA-A	0.045	0.021	0.03649	G	A
rs483574	T	HLA-A	0.023	0.027	0.3951	G	A
rs482759	T	HLA-A	0.023	0.027	0.4065	A	G
rs9267853	T	HLA-A	-0.03	0.021	0.1655	T	C
rs9296012	T	HLA-A	0.069	0.028	0.01497	C	T
rs532385	T	HLA-A	0.053	0.026	0.03981	G	A
rs3132949	T	HLA-A	0.05	0.022	0.02263	T	C
rs365053	T	HLA-A	0.039	0.025	0.1147	T	G
rs378088	T	HLA-A	0.041	0.025	0.09483	C	T
rs9404942	T	HLA-A	0.017	0.046	0.7137	C	T
rs9378123	T	HLA-A	0.034	0.03	0.2615	A	G
rs374205	T	HLA-A	0.054	0.037	0.145	A	G
rs399950	T	HLA-A	0.035	0.026	0.1856	C	T
rs495089	T	HLA-A	0.034	0.026	0.1887	A	G
rs436845	T	HLA-A	0.045	0.024	0.06207	A	G
rs1426713	T	HLA-A	0.041	0.037	0.2652	C	T
rs440261	T	HLA-A	0.044	0.025	0.0782	A	G
rs404890	T	HLA-A	-0.042	0.021	0.04412	C	A
rs2849015	T	HLA-A	-0.037	0.021	0.0759	G	A
rs6457499	T	HLA-A	0.041	0.022	0.06552	T	C
rs377763	T	HLA-A	-0.1	0.025	7.408e-05	C	A
rs389703	T	HLA-A	0.042	0.025	0.09067	C	T
rs9267873	T	HLA-A	-0.021	0.021	0.3188	C	T
rs3134926	T	HLA-A	0.041	0.022	0.06552	C	G
rs6936346	T	HLA-A	0.041	0.022	0.06552	C	T
rs115944000	T	HLA-A	0.042	0.025	0.09067	T	C
rs9501398	T	HLA-A	0.033	0.036	0.3649	G	T
rs9267898	T	HLA-A	-0.019	0.021	0.3659	T	C
rs508445	T	HLA-A	0.026	0.045	0.5557	G	A
rs3130299	T	HLA-A	0.042	0.025	0.09067	A	G
rs693797	T	HLA-A	-0.036	0.021	0.08442	T	C
rs549182	T	HLA-A	-0.073	0.065	0.2633	G	A
rs549270	T	HLA-A	0	0.053	0.9976	C	T
rs9267911	T	HLA-A	-0.035	0.021	0.09101	T	C
rs3130303	T	HLA-A	-0.131	0.028	3.261e-06	A	G
rs114356017	T	HLA-A	0.046	0.085	0.5894	C	T
rs6901158	T	HLA-A	-0.132	0.028	2.524e-06	C	T
rs6906128	T	HLA-A	0.055	0.023	0.01982	A	C
rs511027	T	HLA-A	0.041	0.034	0.229	A	T
rs3130304	T	HLA-A	-0.097	0.024	7.294e-05	G	A
rs416352	T	HLA-A	-0.041	0.022	0.0607	G	T
rs424232	T	HLA-A	-0.083	0.022	0.0002279	C	T
rs12526104	T	HLA-A	0.003	0.038	0.9357	A	G
rs439303	T	HLA-A	0.007	0.023	0.7517	G	A
rs382259	T	HLA-A	0.041	0.025	0.09448	T	C
rs12529559	T	HLA-A	-0.028	0.045	0.5307	G	T
rs507778	T	HLA-A	-0.034	0.022	0.1145	C	T
rs371156	T	HLA-A	0.045	0.025	0.06963	T	C
rs419132	T	HLA-A	0.041	0.024	0.08795	A	G
rs412657	T	HLA-A	-0.031	0.021	0.1381	T	G
rs9267947	T	HLA-A	-0.057	0.02	0.004958	A	G
rs411326	T	HLA-A	0.015	0.023	0.5167	C	T
rs9267948	T	HLA-A	-0.057	0.021	0.006488	G	A
rs427037	T	HLA-A	0.017	0.026	0.5155	A	G
rs10456404	T	HLA-A	0	0.032	0.9897	T	C
rs17576984	T	HLA-A	0.113	0.039	0.003917	C	T
rs9267954	T	HLA-A	0.053	0.023	0.02146	A	T
rs9267955	T	HLA-A	-0.018	0.029	0.542	A	G
rs454748	T	HLA-A	0.05	0.021	0.01475	G	A
rs9267956	T	HLA-A	0.048	0.021	0.02329	A	G
rs440169	T	HLA-A	0.044	0.021	0.03559	G	A
rs9267958	T	HLA-A	0.044	0.021	0.03559	A	C
rs563412	T	HLA-A	0.041	0.021	0.05	G	A
rs1559876	T	HLA-A	0.043	0.021	0.04049	G	C
rs2894239	T	HLA-A	0.044	0.021	0.03559	T	G
rs2395110	T	HLA-A	0.041	0.021	0.05052	G	A
rs9296013	T	HLA-A	0.017	0.061	0.7845	A	C
rs3115576	T	HLA-A	0.044	0.021	0.03559	T	A
rs6457509	T	HLA-A	0.044	0.021	0.03559	G	C
rs6936204	T	HLA-A	0.06	0.022	0.00591	T	C
rs9267971	T	HLA-A	0.044	0.021	0.03559	T	C
rs9267972	T	HLA-A	0.044	0.021	0.03416	A	G
rs2894240	T	HLA-A	0.044	0.021	0.03559	G	A
rs10223710	T	HLA-A	0	0.027	0.9915	A	G
rs3115573	T	HLA-A	0.044	0.021	0.03559	A	G
rs9296015	T	HLA-A	0	0.027	0.9915	G	A
rs114165089	T	HLA-A	0.004	0.061	0.9452	C	T
rs4959089	T	HLA-A	0	0.027	0.9915	A	G
rs9357138	T	HLA-A	0.002	0.032	0.9607	C	T
rs4959090	T	HLA-A	0	0.027	0.9915	G	A
rs6921945	T	HLA-A	0	0.027	0.9915	A	C
rs9267992	T	HLA-A	-0.019	0.029	0.5138	G	A
rs3115572	T	HLA-A	0.044	0.021	0.03422	C	G
rs12525893	T	HLA-A	0.005	0.027	0.8495	C	T
rs3130315	T	HLA-A	0.044	0.021	0.03548	G	A
rs3130316	T	HLA-A	0.044	0.021	0.03416	T	C
rs3115570	T	HLA-A	0.046	0.021	0.02661	A	G
rs3130320	T	HLA-A	0.057	0.022	0.008201	T	C
rs6457515	T	HLA-A	-0.085	0.024	0.000434	G	C
rs3130322	T	HLA-A	-0.085	0.024	0.000434	T	C
rs3132967	T	HLA-A	-0.085	0.024	0.000434	T	A
rs3115569	T	HLA-A	-0.087	0.024	0.0003464	G	A
rs28895018	T	HLA-A	-0.006	0.042	0.8829	T	C
rs9268005	T	HLA-A	-0.008	0.022	0.7137	C	A
rs6931322	T	HLA-A	-0.083	0.024	0.000578	T	C
rs9268013	T	HLA-A	-0.085	0.025	0.0006919	G	C
rs9268035	T	HLA-A	0.054	0.021	0.01039	A	G
rs148409850	T	HLA-A	-0.033	0.075	0.654	G	A
rs3096686	T	HLA-A	-0.085	0.024	0.000434	C	G
rs3132971	T	HLA-A	-0.163	0.033	7.277e-07	T	G
rs9268055	T	HLA-A	-0.085	0.024	0.000434	T	C
rs4959091	T	HLA-A	0.054	0.021	0.009989	G	A
rs3130332	T	HLA-A	-0.085	0.024	0.000434	A	T
rs2395114	T	HLA-A	0.054	0.021	0.009989	A	G
rs3115563	T	HLA-A	-0.085	0.024	0.000434	T	A
rs3115562	T	HLA-A	0.014	0.046	0.7618	C	T
rs7767325	T	HLA-A	-0.085	0.024	0.000434	G	C
rs3132928	T	HLA-A	-0.085	0.024	0.000434	G	A
rs3096683	T	HLA-A	-0.118	0.027	1.713e-05	A	G
rs41289482	T	HLA-A	0.005	0.043	0.9001	G	A
rs3096682	T	HLA-A	-0.085	0.024	0.000434	A	C
rs3096681	T	HLA-A	-0.085	0.024	0.000434	A	G
rs2114436	T	HLA-A	0.014	0.046	0.7618	C	G
rs17201917	T	HLA-A	-0.018	0.029	0.5431	A	G
rs3115561	T	HLA-A	-0.085	0.024	0.000434	C	G
rs3132931	T	HLA-A	-0.085	0.025	0.0006919	T	G
rs3132933	T	HLA-A	-0.008	0.047	0.8627	G	T
rs3115560	T	HLA-A	-0.085	0.024	0.000434	G	A
rs6913182	T	HLA-A	-0.027	0.027	0.3292	T	C
rs3096673	T	HLA-A	-0.085	0.024	0.000434	T	C
rs3096674	T	HLA-A	-0.085	0.025	0.0006919	G	A
rs3132945	T	HLA-A	-0.085	0.024	0.000434	A	G
rs3115557	T	HLA-A	-0.085	0.025	0.0006919	C	T
rs1559873	T	HLA-A	-0.085	0.025	0.0006919	T	C
rs1559874	T	HLA-A	-0.081	0.025	0.00119	G	A
rs3130340	T	HLA-A	-0.085	0.024	0.000434	T	C
rs9268103	T	HLA-A	-0.027	0.027	0.3292	A	G
rs3115553	T	HLA-A	-0.085	0.024	0.000434	C	T
rs115739548	T	HLA-A	0.02	0.061	0.7459	C	T
rs3115552	T	HLA-A	-0.085	0.024	0.000434	C	T
rs28366171	T	HLA-A	-0.018	0.029	0.5431	C	T
rs9268125	T	HLA-A	-0.086	0.025	0.0006031	T	C
rs6902465	T	HLA-A	0.014	0.046	0.7618	T	C
rs9268127	T	HLA-A	-0.117	0.027	2.242e-05	T	C
rs9268131	T	HLA-A	-0.085	0.025	0.0006919	A	G
rs555826822	T	HLA-A	0.054	0.021	0.009661	A	G
rs9268135	T	HLA-A	-0.085	0.025	0.0006919	A	G
rs78939685	T	HLA-A	-0.031	0.027	0.2483	G	A
rs9268137	T	HLA-A	-0.086	0.025	0.0006271	G	A
rs7751896	T	HLA-A	-0.085	0.024	0.000434	G	A
rs28732186	T	HLA-A	-0.006	0.042	0.8829	G	A
rs9268138	T	HLA-A	-0.016	0.029	0.5785	A	G
rs9268139	T	HLA-A	-0.117	0.027	2.242e-05	A	G
rs4711291	T	HLA-A	-0.085	0.024	0.000434	C	G
rs9268142	T	HLA-A	-0.076	0.025	0.002369	T	C
rs9268145	T	HLA-A	0.041	0.024	0.09358	T	G
rs4713518	T	HLA-A	0.054	0.021	0.009661	A	G
rs926070	T	HLA-A	-0.007	0.022	0.7454	G	A
rs9268148	T	HLA-A	-0.027	0.027	0.3292	G	A
rs17422727	T	HLA-A	-0.018	0.029	0.5431	C	G
rs6935269	T	HLA-A	-0.085	0.024	0.000434	T	C
rs482194	T	HLA-A	0.056	0.021	0.007977	A	G
rs7775397	T	HLA-A	-0.163	0.033	7.277e-07	T	G
rs3749966	T	HLA-A	-0.085	0.024	0.000434	T	C
rs560505	T	HLA-A	0.055	0.021	0.009108	A	G
rs10947251	T	HLA-A	0.048	0.051	0.3451	G	A
rs6457535	T	HLA-A	-0.017	0.029	0.5595	A	G
rs6910668	T	HLA-A	-0.117	0.027	2.242e-05	T	G
rs9268153	T	HLA-A	-0.117	0.027	2.242e-05	C	T
rs11751697	T	HLA-A	0.048	0.051	0.3451	C	T
rs6906662	T	HLA-A	-0.006	0.042	0.8829	G	A
rs565571	T	HLA-A	0.055	0.021	0.008986	G	A
rs7745174	T	HLA-A	-0.117	0.027	2.242e-05	G	A
rs7750783	T	HLA-A	-0.087	0.025	0.000419	C	T
rs537757	T	HLA-A	0.056	0.021	0.007869	A	T
rs6909427	T	HLA-A	-0.085	0.024	0.000434	T	G
rs28366175	T	HLA-A	-0.017	0.039	0.6647	T	C
rs7775332	T	HLA-A	-0.085	0.024	0.000434	A	T
rs477005	T	HLA-A	0.055	0.021	0.008986	A	G
rs9268164	T	HLA-A	-0.085	0.024	0.000434	A	T
rs7742654	T	HLA-A	-0.089	0.025	0.0003961	C	G
rs3864299	T	HLA-A	-0.089	0.025	0.0003961	A	T
rs3864300	T	HLA-A	-0.089	0.025	0.0003961	G	T
rs12660769	T	HLA-A	-0.015	0.038	0.6902	C	G
rs9268165	T	HLA-A	-0.089	0.025	0.0003961	A	G
rs9268166	T	HLA-A	-0.089	0.025	0.0003961	T	C
rs9268167	T	HLA-A	-0.085	0.024	0.000434	C	A
rs9268168	T	HLA-A	-0.089	0.025	0.0003961	C	T
rs9268170	T	HLA-A	-0.089	0.025	0.0003961	A	G
rs6457536	T	HLA-A	-0.089	0.025	0.0003961	A	G
rs9268176	T	HLA-A	-0.085	0.025	0.0006919	C	T
rs9268177	T	HLA-A	-0.163	0.033	7.277e-07	C	A
rs7341328	T	HLA-A	-0.089	0.025	0.0003961	G	A
rs9268192	T	HLA-A	-0.089	0.025	0.0003961	C	T
rs9268197	T	HLA-A	-0.085	0.025	0.0006919	C	A
rs9268198	T	HLA-A	-0.089	0.025	0.0003961	C	T
rs502626	T	HLA-A	0.056	0.021	0.007977	A	G
rs9268199	T	HLA-A	-0.041	0.027	0.1372	G	A
rs9268200	T	HLA-A	-0.088	0.025	0.0003985	C	T
rs3864302	T	HLA-A	-0.083	0.024	0.0006333	C	T
rs9268201	T	HLA-A	-0.085	0.024	0.000434	G	A
rs9268202	T	HLA-A	-0.085	0.025	0.0006919	C	T
rs9268204	T	HLA-A	-0.089	0.025	0.0003961	C	T
rs28732188	T	HLA-A	-0.006	0.042	0.8829	C	A
rs6934429	T	HLA-A	-0.089	0.025	0.0003961	G	T
rs6934776	T	HLA-A	-0.085	0.025	0.0006919	G	A
rs9501173	T	HLA-A	0.048	0.051	0.3451	G	A
rs9268205	T	HLA-A	-0.023	0.027	0.3941	A	G
rs6939410	T	HLA-A	-0.085	0.025	0.0006919	A	G
rs1018433	T	HLA-A	-0.089	0.025	0.0003961	A	T
rs1018430	T	HLA-A	-0.085	0.024	0.000434	C	T
rs9268212	T	HLA-A	-0.085	0.025	0.0006919	T	C
rs2069026	T	HLA-A	-0.089	0.025	0.0003961	C	T
rs6903871	T	HLA-A	-0.085	0.024	0.000434	A	C
rs547261	T	HLA-A	0.057	0.021	0.006058	G	A
rs2395141	T	HLA-A	-0.005	0.022	0.8227	G	A
rs9268213	T	HLA-A	-0.089	0.025	0.0003961	A	G
rs9268215	T	HLA-A	-0.089	0.025	0.0003961	A	G
rs6910071	T	HLA-A	0.041	0.024	0.0942	A	G
rs6909790	T	HLA-A	-0.089	0.025	0.0003961	A	G
rs6915455	T	HLA-A	-0.089	0.025	0.0003961	G	A
rs9268218	T	HLA-A	-0.089	0.025	0.0003961	A	G
rs3749967	T	HLA-A	0.048	0.051	0.3451	T	C
rs9268219	T	HLA-A	-0.161	0.034	1.843e-06	T	G
rs9268220	T	HLA-A	-0.117	0.027	2.242e-05	C	T
rs531094	T	HLA-A	0.057	0.021	0.006247	T	A
rs500279	T	HLA-A	-0.008	0.047	0.8627	C	T
rs498422	T	HLA-A	0	0.04	0.9978	T	G
rs9501176	T	HLA-A	0.048	0.051	0.3451	G	C
rs9268230	T	HLA-A	-0.005	0.022	0.8227	G	A
rs6920338	T	HLA-A	-0.012	0.029	0.6778	C	T
rs574710	T	HLA-A	0.054	0.021	0.009339	T	C
rs539703	T	HLA-A	0.057	0.021	0.006117	A	C
rs546857	T	HLA-A	0.057	0.021	0.006923	C	T
rs547077	T	HLA-A	0.054	0.021	0.009339	T	C
rs9268234	T	HLA-A	-0.023	0.027	0.3941	A	C
rs28366180	T	HLA-A	0.013	0.04	0.7407	G	T
rs570963	T	HLA-A	0.018	0.032	0.5599	A	G
rs9268235	T	HLA-A	-0.163	0.033	7.277e-07	C	T
rs4279480	T	HLA-A	-0.005	0.022	0.8227	G	T
rs485774	T	HLA-A	0.057	0.021	0.006058	A	G
rs496360	T	HLA-A	0.008	0.046	0.868	A	G
rs4348357	T	HLA-A	-0.005	0.022	0.8227	T	G
rs742697	T	HLA-A	-0.005	0.022	0.8227	C	T
rs521828	T	HLA-A	-0.069	0.023	0.002227	C	T
rs523627	T	HLA-A	0.057	0.021	0.006058	G	T
rs525607	T	HLA-A	0.054	0.021	0.009339	C	T
rs552339	T	HLA-A	0.057	0.021	0.006058	G	A
rs9501178	T	HLA-A	0.048	0.051	0.3451	A	C
rs3132957	T	HLA-A	-0.005	0.022	0.8227	T	C
rs533885	T	HLA-A	0.057	0.021	0.006117	A	G
rs3129905	T	HLA-A	-0.003	0.022	0.8913	T	G
rs504203	T	HLA-A	0.057	0.021	0.006058	T	C
rs505274	T	HLA-A	0.056	0.021	0.007056	G	A
rs508805	T	HLA-A	0.056	0.021	0.007056	G	A
rs524578	T	HLA-A	0.053	0.021	0.01079	G	A
rs533449611	T	HLA-A	0	0.03	0.9939	A	C
rs9348880	T	HLA-A	0.053	0.021	0.01079	C	T
rs9348881	T	HLA-A	0.054	0.021	0.01016	C	G
rs17208363	T	HLA-A	-0.002	0.042	0.966	G	A
rs12524063	T	HLA-A	-0.02	0.037	0.5833	T	A
rs9368713	T	HLA-A	0.056	0.021	0.007056	T	C
rs9368714	T	HLA-A	0.032	0.021	0.1379	G	A
rs3132958	T	HLA-A	-0.014	0.024	0.564	A	G
rs3129947	T	HLA-A	-0.014	0.024	0.564	T	G
rs10484560	T	HLA-A	-0.02	0.037	0.5833	G	A
rs9405090	T	HLA-A	0.056	0.021	0.007612	A	G
rs3129949	T	HLA-A	-0.09	0.025	0.0003175	C	A
rs3132959	T	HLA-A	-0.012	0.024	0.626	G	A
rs1003879	T	HLA-A	-0.071	0.022	0.001309	G	A
rs742582	T	HLA-A	0.057	0.021	0.006617	G	A
rs1003878	T	HLA-A	-0.09	0.025	0.0003175	G	A
rs910052	T	HLA-A	0.056	0.021	0.007056	G	T
rs1076712	T	HLA-A	-0.066	0.021	0.001873	T	C
rs9366793	T	HLA-A	0.053	0.021	0.01079	T	C
rs9348882	T	HLA-A	0.056	0.021	0.007056	C	T
rs9380290	T	HLA-A	0.053	0.021	0.01079	C	G
rs9357140	T	HLA-A	0.056	0.021	0.007056	G	A
rs2022537	T	HLA-A	-0.09	0.025	0.0003175	G	A
rs1474729	T	HLA-A	0.056	0.021	0.007056	A	C
rs1474728	T	HLA-A	0.056	0.021	0.007056	C	T
rs1265757	T	HLA-A	-0.163	0.033	7.277e-07	C	T
rs10807100	T	HLA-A	0.056	0.021	0.007056	G	A
rs6929776	T	HLA-A	0.053	0.021	0.01079	G	A
rs1265754	T	HLA-A	-0.163	0.033	7.277e-07	T	A
rs28361060	T	HLA-A	0.041	0.024	0.09394	G	A
rs7765585	T	HLA-A	0.001	0.032	0.9666	A	G
rs6930681	T	HLA-A	0.056	0.021	0.007056	G	A
rs12526151	T	HLA-A	-0.019	0.037	0.6068	A	G
rs973037	T	HLA-A	0.056	0.021	0.007056	C	T
rs926594	T	HLA-A	0.056	0.021	0.007056	T	G
rs3129900	T	HLA-A	-0.027	0.028	0.3324	G	T
rs9368716	T	HLA-A	0.052	0.02	0.01107	G	A
rs2273019	T	HLA-A	-0.067	0.021	0.001479	C	T
rs28732192	T	HLA-A	-0.002	0.042	0.966	A	T
rs3117138	T	HLA-A	-0.014	0.024	0.564	C	A
rs2022534	T	HLA-A	0.056	0.021	0.007056	T	C
rs2022533	T	HLA-A	0.053	0.021	0.01079	T	G
rs1033500	T	HLA-A	0.056	0.021	0.007056	G	A
rs3132944	T	HLA-A	-0.014	0.024	0.564	T	C
rs1033499	T	HLA-A	-0.115	0.027	3.007e-05	G	A
rs1033498	T	HLA-A	0.056	0.021	0.007056	T	C
rs9469099	T	HLA-A	0.02	0.061	0.7459	G	A
rs2143468	T	HLA-A	0.056	0.021	0.007056	A	T
rs2022531	T	HLA-A	-0.014	0.024	0.564	G	A
rs2143466	T	HLA-A	0.056	0.021	0.00789	C	T
rs2143465	T	HLA-A	0.056	0.021	0.007056	T	C
rs3117137	T	HLA-A	-0.088	0.025	0.0004383	C	T
rs3129904	T	HLA-A	-0.014	0.024	0.5564	A	G
rs3132955	T	HLA-A	-0.014	0.024	0.5561	C	G
rs9268260	T	HLA-A	0.056	0.021	0.007056	C	T
rs3132954	T	HLA-A	-0.039	0.021	0.05845	G	A
rs72843221	T	HLA-A	-0.024	0.037	0.5205	A	C
rs6904320	T	HLA-A	-0.011	0.024	0.6585	A	G
rs7383144	T	HLA-A	-0.011	0.024	0.6585	C	T
rs9268267	T	HLA-A	0.021	0.046	0.6468	A	G
rs9268268	T	HLA-A	-0.011	0.024	0.6585	A	G
rs4576282	T	HLA-A	0.056	0.021	0.007549	A	G
rs4959092	T	HLA-A	0.056	0.021	0.007549	T	G
rs4959093	T	HLA-A	0.056	0.021	0.007583	T	C
rs4959094	T	HLA-A	0.056	0.021	0.007583	C	T
rs4959025	T	HLA-A	0.055	0.021	0.008061	A	C
rs4959026	T	HLA-A	0.055	0.021	0.008061	G	T
rs3117134	T	HLA-A	-0.066	0.021	0.001915	T	C
rs3117133	T	HLA-A	-0.011	0.024	0.6585	G	C
rs4959096	T	HLA-A	0.055	0.021	0.008061	G	A
rs9268283	T	HLA-A	0.055	0.021	0.008061	T	C
rs9268284	T	HLA-A	0.056	0.021	0.007549	G	A
rs28366182	T	HLA-A	-0.017	0.039	0.6647	A	G
rs3117128	T	HLA-A	-0.015	0.024	0.5342	A	G
rs910051	T	HLA-A	-0.163	0.033	7.277e-07	T	G
rs9268285	T	HLA-A	0.056	0.021	0.007549	T	C
rs910050	T	HLA-A	-0.066	0.021	0.001915	G	C
rs910049	T	HLA-A	-0.011	0.024	0.644	T	C
rs12198399	T	HLA-A	-0.084	0.07	0.2285	G	A
rs3117126	T	HLA-A	-0.011	0.024	0.654	C	T
rs969893	T	HLA-A	-0.066	0.021	0.001946	C	A
rs969892	T	HLA-A	-0.088	0.025	0.0004393	T	C
rs969891	T	HLA-A	-0.066	0.021	0.001915	T	C
rs3117122	T	HLA-A	-0.066	0.021	0.001946	C	T
rs2076542	T	HLA-A	0.055	0.021	0.008003	G	A
rs28732195	T	HLA-A	-0.001	0.042	0.9759	A	G
rs2076541	T	HLA-A	0.055	0.021	0.008061	T	C
rs2076540	T	HLA-A	0.055	0.021	0.009203	T	C
rs2076539	T	HLA-A	-0.066	0.021	0.001915	T	C
rs2076538	T	HLA-A	0.055	0.021	0.008061	A	C
rs2076537	T	HLA-A	-0.066	0.021	0.001946	G	A
rs761189	T	HLA-A	-0.066	0.021	0.001915	T	C
rs761188	T	HLA-A	-0.066	0.021	0.001946	A	G
rs761187	T	HLA-A	0.055	0.021	0.009203	A	G
rs3117119	T	HLA-A	-0.028	0.028	0.3067	G	A
rs1265763	T	HLA-A	0.003	0.026	0.9125	C	T
rs9268301	T	HLA-A	0.03	0.021	0.1567	G	A
rs3132963	T	HLA-A	-0.028	0.028	0.3173	G	A
rs2022544	T	HLA-A	-0.002	0.032	0.9478	C	T
rs1265762	T	HLA-A	-0.013	0.021	0.531	C	A
rs3117117	T	HLA-A	-0.017	0.029	0.555	C	A
rs2395148	T	HLA-A	0.02	0.061	0.7459	G	T
rs1265761	T	HLA-A	0.021	0.046	0.6468	A	G
rs1265760	T	HLA-A	-0.013	0.021	0.531	T	C
rs1265759	T	HLA-A	-0.013	0.021	0.531	C	T
rs3129906	T	HLA-A	-0.015	0.024	0.5342	C	T
rs1265758	T	HLA-A	-0.015	0.021	0.4783	A	G
rs3129907	T	HLA-A	-0.013	0.024	0.5855	G	A
rs3117114	T	HLA-A	-0.015	0.024	0.5342	T	C
rs2206618	T	HLA-A	0.003	0.026	0.9125	A	G
rs17202071	T	HLA-A	-0.024	0.037	0.5215	A	G
rs9268302	T	HLA-A	0.003	0.026	0.9125	C	T
rs6907322	T	HLA-A	0.006	0.027	0.8312	G	A
rs3117113	T	HLA-A	-0.015	0.024	0.5342	A	C
rs6907757	T	HLA-A	-0.002	0.032	0.9478	C	T
rs13196329	T	HLA-A	0.011	0.074	0.8828	A	C
rs2395149	T	HLA-A	-0.163	0.033	7.277e-07	G	A
rs3129908	T	HLA-A	-0.015	0.021	0.4783	C	A
rs2894249	T	HLA-A	-0.015	0.024	0.5342	C	T
rs2395150	T	HLA-A	-0.015	0.021	0.4783	G	A
rs9268303	T	HLA-A	0.006	0.027	0.8312	G	A
rs6904636	T	HLA-A	-0.014	0.021	0.5063	C	T
rs3129911	T	HLA-A	-0.013	0.021	0.531	C	T
rs9268325	T	HLA-A	0.003	0.026	0.9125	C	T
rs9268326	T	HLA-A	0.054	0.021	0.00903	T	C
rs9268330	T	HLA-A	0.003	0.026	0.9125	A	G
rs7744155	T	HLA-A	0.003	0.026	0.9125	C	T
rs6457553	T	HLA-A	0	0.032	0.9953	A	G
rs2223636	T	HLA-A	-0.068	0.021	0.001217	T	A
rs9268343	T	HLA-A	0.055	0.021	0.008003	A	G
rs9268345	T	HLA-A	0.054	0.021	0.00903	G	A
rs9268347	T	HLA-A	0.003	0.026	0.9122	G	A
rs9268350	T	HLA-A	0.003	0.026	0.9125	T	C
rs34673422	T	HLA-A	-0.022	0.075	0.7746	A	C
rs9268351	T	HLA-A	0.021	0.046	0.6468	G	A
rs3129921	T	HLA-A	-0.014	0.021	0.5063	A	G
rs3129922	T	HLA-A	-0.014	0.021	0.5063	C	T
rs3129923	T	HLA-A	-0.013	0.021	0.531	A	G
rs9268361	T	HLA-A	0.003	0.026	0.9125	G	A
rs3129924	T	HLA-A	-0.118	0.027	1.548e-05	C	T
rs9268362	T	HLA-A	0.037	0.024	0.1347	A	G
rs3129925	T	HLA-A	-0.118	0.027	1.548e-05	G	A
rs9268364	T	HLA-A	0.003	0.026	0.9125	C	T
rs3129926	T	HLA-A	-0.118	0.027	1.548e-05	T	C
rs12529400	T	HLA-A	-0.024	0.037	0.5242	G	C
rs3129927	T	HLA-A	-0.163	0.033	7.147e-07	A	C
rs9268368	T	HLA-A	0.054	0.021	0.00903	T	C
rs7769740	T	HLA-A	-0.024	0.037	0.5242	C	T
rs7770048	T	HLA-A	0	0.032	0.9953	C	T
rs28366185	T	HLA-A	-0.019	0.039	0.6323	G	A
rs2143462	T	HLA-A	-0.114	0.027	2.649e-05	G	A
rs2143461	T	HLA-A	-0.118	0.027	1.548e-05	G	A
rs2073048	T	HLA-A	0	0.032	0.9953	G	A
rs3129931	T	HLA-A	-0.014	0.024	0.5607	C	T
rs2073046	T	HLA-A	0.054	0.021	0.00903	C	T
rs3129932	T	HLA-A	-0.015	0.024	0.5342	G	C
rs3129933	T	HLA-A	-0.115	0.027	3.017e-05	G	A
rs3129934	T	HLA-A	-0.028	0.028	0.3067	T	C
rs3129935	T	HLA-A	-0.118	0.027	1.548e-05	A	G
rs3129936	T	HLA-A	-0.015	0.024	0.5342	A	G
rs3129937	T	HLA-A	-0.118	0.027	1.548e-05	C	A
rs3129938	T	HLA-A	-0.028	0.028	0.3067	T	A
rs6903816	T	HLA-A	0.004	0.026	0.874	A	G
rs9268384	T	HLA-A	0.054	0.021	0.00903	A	G
rs3129939	T	HLA-A	-0.118	0.027	1.548e-05	A	G
rs2273017	T	HLA-A	-0.008	0.021	0.713	G	A
rs3129941	T	HLA-A	-0.015	0.024	0.5369	A	G
rs3129942	T	HLA-A	-0.074	0.024	0.001979	G	T
rs28986326	T	HLA-A	0.003	0.042	0.9342	C	T
rs3117111	T	HLA-A	-0.015	0.024	0.5342	C	T
rs3129943	T	HLA-A	-0.075	0.024	0.001593	A	G
rs2050191	T	HLA-A	-0.016	0.024	0.5145	A	T
rs2073044	T	HLA-A	0.031	0.022	0.1681	C	T
rs2050190	T	HLA-A	-0.063	0.022	0.004912	A	G
rs2073045	T	HLA-A	-0.055	0.021	0.008385	G	A
rs6913309	T	HLA-A	0.002	0.023	0.9434	T	A
rs2050188	T	HLA-A	-0.02	0.022	0.3567	C	T
rs3117109	T	HLA-A	-0.165	0.033	5.981e-07	C	T
rs9268401	T	HLA-A	0.023	0.022	0.3067	A	G
rs9268402	T	HLA-A	0.019	0.02	0.3458	G	A
rs9391858	T	HLA-A	-0.01	0.027	0.7056	A	G
rs9268403	T	HLA-A	0.021	0.022	0.34	T	C
rs9268404	T	HLA-A	0.022	0.022	0.3185	C	T
rs12190740	T	HLA-A	-0.051	0.069	0.4613	C	T
rs9268406	T	HLA-A	0.023	0.022	0.2906	C	T
rs3129945	T	HLA-A	-0.048	0.025	0.04954	G	A
rs3117105	T	HLA-A	-0.014	0.023	0.5383	T	C
rs9268425	T	HLA-A	0.023	0.022	0.2878	C	T
rs9268428	T	HLA-A	0.023	0.022	0.2874	G	T
rs9268429	T	HLA-A	0.032	0.022	0.1398	A	G
rs12528797	T	HLA-A	-0.003	0.032	0.9322	A	G
rs7758215	T	HLA-A	0.012	0.028	0.6641	G	T
rs7757831	T	HLA-A	-0.004	0.064	0.9499	A	G
rs7758128	T	HLA-A	0.022	0.071	0.758	C	A
rs9268430	T	HLA-A	0.023	0.04	0.5641	A	C
rs2894252	T	HLA-A	0.023	0.022	0.2874	G	T
rs9268431	T	HLA-A	0.023	0.022	0.2874	T	G
rs2894253	T	HLA-A	-0.003	0.032	0.9322	T	G
rs2395153	T	HLA-A	0.019	0.021	0.3485	C	G
rs9268432	T	HLA-A	0.023	0.022	0.2874	A	G
rs2894254	T	HLA-A	-0.165	0.033	5.598e-07	T	G
rs9268433	T	HLA-A	0.032	0.024	0.1795	T	G
rs72843270	T	HLA-A	-0.003	0.032	0.9322	C	T
rs62402699	T	HLA-A	-0.004	0.064	0.9499	A	G
rs9268435	T	HLA-A	0.027	0.021	0.1849	G	A
rs9268439	T	HLA-A	0.032	0.022	0.1398	G	A
rs1980495	T	HLA-A	0.032	0.022	0.1398	A	C
rs28895023	T	HLA-A	-0.019	0.042	0.6533	G	A
rs8180664	T	HLA-A	0.023	0.022	0.2874	C	T
rs56673349	T	HLA-A	-0.004	0.064	0.9499	A	G
rs9268446	T	HLA-A	0.023	0.022	0.2874	A	G
rs3117104	T	HLA-A	-0.014	0.023	0.5462	T	A
rs3117103	T	HLA-A	-0.155	0.031	6.053e-07	A	T
rs9268454	T	HLA-A	0.032	0.022	0.1398	A	G
rs28366186	T	HLA-A	-0.011	0.04	0.7763	T	G
rs9268455	T	HLA-A	0.032	0.024	0.1795	C	T
rs9268456	T	HLA-A	0.032	0.022	0.1398	C	A
rs9268457	T	HLA-A	0.032	0.022	0.1398	A	G
rs9268459	T	HLA-A	0.032	0.022	0.1398	G	A
rs4373382	T	HLA-A	0.024	0.02	0.2345	A	C
rs62402701	T	HLA-A	0.022	0.071	0.758	A	T
rs9268460	T	HLA-A	0.027	0.02	0.1768	T	C
rs6930777	T	HLA-A	0.001	0.032	0.9819	C	T
rs9268461	T	HLA-A	0.023	0.022	0.2874	C	A
rs4424066	T	HLA-A	0.025	0.02	0.2105	A	G
rs1555115	T	HLA-A	0	0.029	0.9967	C	G
rs1555114	T	HLA-A	0.011	0.029	0.6948	A	G
rs3129948	T	HLA-A	-0.014	0.023	0.5459	C	A
rs28362674	T	HLA-A	0.011	0.029	0.6948	G	A
rs17202218	T	HLA-A	-0.004	0.029	0.8815	C	T
rs17202225	T	HLA-A	0	0.029	0.9967	A	G
rs17208573	T	HLA-A	0.011	0.029	0.6948	A	G
rs17208587	T	HLA-A	0.097	0.043	0.02584	T	C
rs9268472	T	HLA-A	0.025	0.02	0.2105	G	A
rs9268473	T	HLA-A	0.025	0.02	0.2105	A	G
rs17208601	T	HLA-A	-0.003	0.029	0.9156	G	A
rs62402732	T	HLA-A	0	0.029	0.9967	A	G
rs67512154	T	HLA-A	0.016	0.029	0.5801	G	C
rs72843281	T	HLA-A	0	0.029	0.9967	T	C
rs67927165	T	HLA-A	0.016	0.029	0.5801	G	A
rs62402739	T	HLA-A	0	0.029	0.9967	G	A
rs17423649	T	HLA-A	0	0.029	0.9967	C	T
rs9268474	T	HLA-A	0.025	0.022	0.2667	T	C
rs28366190	T	HLA-A	-0.011	0.04	0.7763	C	T
rs17208615	T	HLA-A	0	0.029	0.9967	A	G
rs72843289	T	HLA-A	0.012	0.028	0.6786	T	G
rs17202259	T	HLA-A	0.001	0.029	0.967	T	G
rs12529049	T	HLA-A	0.016	0.029	0.5801	C	T
rs12529106	T	HLA-A	0.012	0.029	0.6681	G	A
rs17208650	T	HLA-A	0.016	0.029	0.5801	C	T
rs12525722	T	HLA-A	-0.003	0.029	0.9105	A	G
rs3129950	T	HLA-A	-0.164	0.033	5.718e-07	G	C
rs9268475	T	HLA-A	0.025	0.022	0.2667	C	T
rs3117099	T	HLA-A	-0.054	0.024	0.02635	G	A
rs3129951	T	HLA-A	-0.011	0.023	0.6407	T	C
rs17423698	T	HLA-A	0.016	0.029	0.5801	T	C
rs114386417	T	HLA-A	0.001	0.029	0.967	T	G
rs115303880	T	HLA-A	0.011	0.029	0.6948	G	T
rs3117098	T	HLA-A	-0.013	0.023	0.5769	G	A
rs17495592	T	HLA-A	0.011	0.029	0.6948	A	G
rs3117097	T	HLA-A	-0.097	0.028	0.0005876	A	G
rs67019312	T	HLA-A	0.016	0.029	0.5801	T	C
rs1143259	T	HLA-A	0.011	0.029	0.6956	G	A
rs62402754	T	HLA-A	0.017	0.029	0.5477	G	A
rs16870123	T	HLA-A	0.017	0.029	0.5449	G	A
rs115690055	T	HLA-A	0.013	0.028	0.6388	C	T
rs17577980	T	HLA-A	0.021	0.039	0.5978	G	A
rs17423753	T	HLA-A	0.012	0.029	0.6681	C	A
rs111682962	T	HLA-A	0.012	0.029	0.6681	C	T
rs113485731	T	HLA-A	0.001	0.029	0.967	T	A
rs67722415	T	HLA-A	0.012	0.029	0.6681	A	G
rs66987263	T	HLA-A	0.016	0.029	0.5801	A	G
rs72847912	T	HLA-A	0.017	0.029	0.555	A	G
rs72847914	T	HLA-A	0.016	0.029	0.5801	C	T
rs62402755	T	HLA-A	0.001	0.029	0.967	C	T
rs17208671	T	HLA-A	0.008	0.025	0.7646	G	T
rs17202316	T	HLA-A	0	0.029	0.9967	G	A
rs3817976	T	HLA-A	0	0.029	0.9967	C	T
rs17208699	T	HLA-A	0	0.029	0.9967	T	G
rs3817973	T	HLA-A	0.026	0.02	0.1954	C	T
rs17202358	T	HLA-A	0.002	0.029	0.9568	C	T
rs17202365	T	HLA-A	0.016	0.029	0.5731	G	A
rs17202372	T	HLA-A	0.017	0.029	0.5482	A	G
rs3817969	T	HLA-A	0.011	0.028	0.6868	C	T
rs17208727	T	HLA-A	0.002	0.029	0.9568	C	T
rs17208734	T	HLA-A	0.002	0.029	0.9568	T	C
rs17208741	T	HLA-A	0.002	0.029	0.9557	T	C
rs17202393	T	HLA-A	0.001	0.029	0.967	G	A
rs17202400	T	HLA-A	0.001	0.029	0.967	T	C
rs17208748	T	HLA-A	0	0.029	0.9967	A	G
rs17208755	T	HLA-A	0.001	0.029	0.967	T	A
rs17202414	T	HLA-A	0.001	0.029	0.967	G	A
rs17202428	T	HLA-A	0	0.029	0.9967	G	A
rs34507608	T	HLA-A	0.001	0.029	0.9697	C	T
rs35624343	T	HLA-A	-0.003	0.029	0.9105	G	A
rs3129953	T	HLA-A	-0.095	0.028	0.0007409	C	T
rs114484311	T	HLA-A	0.001	0.029	0.9697	T	G
rs34525489	T	HLA-A	0	0.029	0.9967	A	G
rs35837993	T	HLA-A	-0.003	0.029	0.9105	A	G
rs115880030	T	HLA-A	-0.003	0.029	0.9105	C	T
rs114516436	T	HLA-A	0.012	0.029	0.6681	A	G
rs68190545	T	HLA-A	-0.003	0.029	0.9105	A	G
rs72847932	T	HLA-A	-0.003	0.029	0.9105	C	T
rs67124304	T	HLA-A	-0.003	0.029	0.9105	G	A
rs72847934	T	HLA-A	0.012	0.029	0.6681	T	C
rs67588283	T	HLA-A	-0.003	0.029	0.9105	A	G
rs72847937	T	HLA-A	-0.003	0.029	0.9105	A	G
rs67808421	T	HLA-A	0.001	0.029	0.967	A	T
rs72847940	T	HLA-A	-0.004	0.029	0.8815	G	A
rs41407045	T	HLA-A	-0.003	0.029	0.9105	G	A
rs2076534	T	HLA-A	-0.009	0.026	0.7387	T	G
rs41443753	T	HLA-A	-0.003	0.029	0.9105	C	A
rs41499544	T	HLA-A	0.012	0.029	0.6681	A	G
rs41535850	T	HLA-A	-0.003	0.029	0.9105	G	A
rs41449245	T	HLA-A	-0.003	0.029	0.9105	T	G
rs41342846	T	HLA-A	-0.003	0.029	0.9105	T	C
rs41521946	T	HLA-A	-0.003	0.029	0.9105	G	T
rs28362677	T	HLA-A	-0.003	0.029	0.9105	C	T
rs28362678	T	HLA-A	-0.005	0.029	0.8524	G	A
rs17202435	T	HLA-A	-0.003	0.029	0.9105	G	A
rs12528939	T	HLA-A	0.001	0.029	0.967	C	T
rs62402756	T	HLA-A	-0.005	0.074	0.9426	T	C
rs1980493	T	HLA-A	-0.097	0.028	0.0005954	T	C
rs2076533	T	HLA-A	0.026	0.02	0.2011	C	T
rs17202449	T	HLA-A	-0.011	0.04	0.7763	A	G
rs17202456	T	HLA-A	0	0.029	0.9967	G	A
rs2076530	T	HLA-A	0.029	0.02	0.1522	T	C
rs9268480	T	HLA-A	0.023	0.022	0.2874	C	T
rs2076529	T	HLA-A	0.025	0.02	0.2105	T	C
rs28366191	T	HLA-A	-0.011	0.04	0.7763	A	G
rs9268481	T	HLA-A	0.023	0.022	0.2874	A	G
rs67603244	T	HLA-A	0.014	0.027	0.5995	A	G
rs72847948	T	HLA-A	-0.004	0.032	0.8922	C	T
rs3129954	T	HLA-A	-0.014	0.023	0.5458	A	G
rs62402759	T	HLA-A	0.024	0.027	0.3777	T	C
rs3129955	T	HLA-A	-0.014	0.023	0.5458	T	C
rs62404560	T	HLA-A	0.024	0.027	0.3776	A	G
rs113669229	T	HLA-A	0.028	0.027	0.299	G	A
rs4713523	T	HLA-A	0.024	0.027	0.3776	G	A
rs4713524	T	HLA-A	0.024	0.027	0.3776	G	C
rs4248166	T	HLA-A	0.023	0.027	0.3896	T	C
rs4959097	T	HLA-A	0.024	0.027	0.3776	T	C
rs3117116	T	HLA-A	-0.011	0.029	0.7135	G	A
rs2294884	T	HLA-A	0.013	0.027	0.624	T	G
rs2294883	T	HLA-A	0.024	0.027	0.3776	T	A
rs2294882	T	HLA-A	0.023	0.027	0.3966	T	C
rs2294881	T	HLA-A	0.023	0.027	0.3987	T	C
rs2294880	T	HLA-A	0.023	0.022	0.2942	A	G
rs9268482	T	HLA-A	0.023	0.022	0.2874	A	T
rs2294878	T	HLA-A	0.028	0.02	0.1603	G	T
rs3817966	T	HLA-A	0.031	0.022	0.1593	T	C
rs3817965	T	HLA-A	0.025	0.027	0.3496	A	G
rs3817964	T	HLA-A	0.016	0.046	0.7355	T	A
rs3817963	T	HLA-A	0.021	0.022	0.3459	T	C
rs3817962	T	HLA-A	0.032	0.022	0.1398	C	A
rs3763304	T	HLA-A	0.016	0.027	0.5624	C	T
rs3763305	T	HLA-A	0.015	0.046	0.7369	G	A
rs3763306	T	HLA-A	0.016	0.027	0.5624	A	G
rs4935352	T	HLA-A	0.016	0.027	0.5624	A	G
rs73400833	T	HLA-A	0.022	0.071	0.758	C	T
rs2076525	T	HLA-A	0.023	0.022	0.2874	T	C
rs62404561	T	HLA-A	0.071	0.041	0.08166	A	G
rs28362680	T	HLA-A	0.071	0.041	0.08166	G	A
rs2076523	T	HLA-A	0.04	0.021	0.05699	T	C
rs28362681	T	HLA-A	0.053	0.043	0.2115	C	T
rs2076522	T	HLA-A	0.023	0.022	0.2874	G	C
rs60234039	T	HLA-A	0.077	0.041	0.05801	C	G
rs59400022	T	HLA-A	0.06	0.043	0.1575	T	A
rs73400843	T	HLA-A	0.022	0.071	0.758	G	A
rs113358109	T	HLA-A	0.061	0.043	0.154	C	A
rs73400855	T	HLA-A	0.056	0.043	0.1871	G	C
rs114394166	T	HLA-A	0.056	0.043	0.1871	C	T
rs3793127	T	HLA-A	0.032	0.024	0.1795	C	T
rs73400859	T	HLA-A	0.056	0.043	0.1871	G	A
rs73400863	T	HLA-A	0.056	0.043	0.1871	T	C
rs62404569	T	HLA-A	0.056	0.043	0.1871	C	T
rs62404571	T	HLA-A	0.056	0.043	0.1871	C	T
rs62404574	T	HLA-A	0.056	0.043	0.1871	A	G
rs73400875	T	HLA-A	0.056	0.043	0.1871	T	C
rs28362682	T	HLA-A	0.056	0.043	0.1871	A	T
rs28362683	T	HLA-A	0.056	0.043	0.1871	G	A
rs10947260	T	HLA-A	0.085	0.042	0.04326	T	C
rs10947261	T	HLA-A	0.041	0.041	0.3256	G	T
rs10947262	T	HLA-A	0.071	0.041	0.08166	C	T
rs10947264	T	HLA-A	0.074	0.041	0.06962	A	G
rs3806156	T	HLA-A	0.04	0.021	0.05699	G	T
rs3806157	T	HLA-A	0.035	0.021	0.09696	T	G
rs62404576	T	HLA-A	0.056	0.043	0.1871	G	T
rs9268491	T	HLA-A	0.023	0.022	0.286	C	G
rs73400892	T	HLA-A	0.074	0.041	0.06962	G	A
rs73400894	T	HLA-A	0.028	0.059	0.6366	C	A
rs2395158	T	HLA-A	-0.098	0.028	0.0005635	A	G
rs3763307	T	HLA-A	0.023	0.022	0.2874	A	T
rs3763308	T	HLA-A	0.028	0.059	0.6366	G	A
rs9268493	T	HLA-A	0.023	0.022	0.2937	G	A
rs9268494	T	HLA-A	0.02	0.022	0.3525	A	C
rs9268496	T	HLA-A	0.02	0.022	0.3526	G	A
rs9268497	T	HLA-A	0.02	0.022	0.3525	G	A
rs9268498	T	HLA-A	0.022	0.04	0.5802	T	C
rs9268499	T	HLA-A	0.025	0.022	0.2423	G	A
rs3129959	T	HLA-A	-0.1	0.028	0.0004698	A	T
rs3763309	T	HLA-A	0.032	0.024	0.1795	C	A
rs3763311	T	HLA-A	0.028	0.022	0.1972	C	T
rs3763312	T	HLA-A	0.032	0.024	0.1794	G	A
rs17208853	T	HLA-A	-0.009	0.034	0.7938	T	C
rs3763313	T	HLA-A	0.021	0.026	0.4066	A	C
rs9268500	T	HLA-A	-0.012	0.048	0.803	C	T
rs3763314	T	HLA-A	0.041	0.02	0.04506	C	T
rs3763316	T	HLA-A	0.023	0.022	0.2871	C	T
rs3763317	T	HLA-A	0.042	0.02	0.03825	C	T
rs9268501	T	HLA-A	0.039	0.02	0.05571	T	G
rs9268502	T	HLA-A	0.039	0.02	0.05571	C	T
rs9268503	T	HLA-A	0.039	0.02	0.05571	C	T
rs9380293	T	HLA-A	-0.108	0.069	0.1182	C	T
rs9268506	T	HLA-A	0.039	0.02	0.05419	C	T
rs9268507	T	HLA-A	0.038	0.02	0.06624	A	G
rs9268508	T	HLA-A	0.039	0.02	0.05571	T	A
rs28732205	T	HLA-A	0.029	0.025	0.2619	C	T
rs7773668	T	HLA-A	-0.166	0.033	4.021e-07	C	G
rs9268513	T	HLA-A	0.039	0.02	0.05609	T	C
rs5007266	T	HLA-A	0.039	0.02	0.05609	T	C
rs5007265	T	HLA-A	0.039	0.02	0.0583	T	G
rs5007264	T	HLA-A	0.039	0.02	0.05609	C	T
rs3129961	T	HLA-A	-0.015	0.023	0.5046	C	T
rs5007263	T	HLA-A	0.039	0.02	0.05571	A	G
rs5007262	T	HLA-A	0.039	0.02	0.05571	A	G
rs5007261	T	HLA-A	0.039	0.02	0.05362	G	A
rs5007260	T	HLA-A	0.039	0.02	0.05571	G	A
rs5007259	T	HLA-A	0.039	0.02	0.0579	T	C
rs5007258	T	HLA-A	0.039	0.02	0.05362	A	G
rs9268515	T	HLA-A	0.04	0.026	0.1238	G	C
rs6906730	T	HLA-A	0.039	0.02	0.05362	T	C
rs9268516	T	HLA-A	0.024	0.022	0.2675	C	T
rs17208888	T	HLA-A	0.026	0.039	0.5027	G	A
rs17208902	T	HLA-A	0.016	0.026	0.5202	C	T
rs6911383	T	HLA-A	0.039	0.02	0.05571	T	C
rs9405098	T	HLA-A	-0.108	0.069	0.1182	G	A
rs9268517	T	HLA-A	0.028	0.053	0.5929	C	T
rs6932810	T	HLA-A	0.039	0.02	0.05362	G	A
rs3129963	T	HLA-A	-0.091	0.027	0.0008452	A	G
rs6932542	T	HLA-A	0.039	0.02	0.0579	A	G
rs12215079	T	HLA-A	-0.051	0.069	0.4613	C	A
rs968155	T	HLA-A	0.047	0.02	0.02284	C	T
rs3129964	T	HLA-A	-0.015	0.023	0.5172	C	G
rs4502931	T	HLA-A	0.039	0.02	0.05569	T	A
rs9268518	T	HLA-A	0.039	0.02	0.05569	A	G
rs3129965	T	HLA-A	-0.091	0.027	0.0008452	G	C
rs9268520	T	HLA-A	0.039	0.02	0.05569	C	A
rs9469108	T	HLA-A	0.027	0.026	0.2974	C	T
rs9380294	T	HLA-A	-0.08	0.074	0.2827	A	C
rs6918317	T	HLA-A	0.048	0.021	0.0202	T	C
rs3129966	T	HLA-A	-0.169	0.033	2.763e-07	G	C
rs7759742	T	HLA-A	0.045	0.02	0.02961	T	A
rs3129969	T	HLA-A	-0.102	0.028	0.000307	C	G
rs4959027	T	HLA-A	0.012	0.024	0.6164	A	G
rs9268528	T	HLA-A	0.033	0.021	0.1228	A	G
rs4959028	T	HLA-A	0.071	0.041	0.08192	A	G
rs6930571	T	HLA-A	-0.097	0.028	0.0006214	G	T
rs9268530	T	HLA-A	-0.103	0.028	0.0002643	T	C
rs9268531	T	HLA-A	-0.103	0.028	0.0002643	T	G
rs9268532	T	HLA-A	-0.103	0.028	0.0002643	T	C
rs4959098	T	HLA-A	0.003	0.021	0.884	A	C
rs9268534	T	HLA-A	-0.103	0.028	0.0002643	T	G
rs6908065	T	HLA-A	-0.103	0.028	0.0002643	A	C
rs6908056	T	HLA-A	-0.103	0.028	0.0002643	G	A
rs6930933	T	HLA-A	-0.103	0.028	0.0002643	G	T
rs3135382	T	HLA-A	-0.103	0.028	0.0002643	T	G
rs2001100	T	HLA-A	-0.103	0.028	0.0002643	T	A
rs2001099	T	HLA-A	-0.104	0.028	0.0001956	G	C
rs2001098	T	HLA-A	-0.103	0.028	0.0002643	G	A
rs2001097	T	HLA-A	-0.103	0.028	0.0002643	G	T
rs2395159	T	HLA-A	-0.103	0.028	0.0002643	C	T
rs2227138	T	HLA-A	-0.109	0.03	0.0002715	C	T
rs9268541	T	HLA-A	0.04	0.042	0.343	T	C
rs3135380	T	HLA-A	-0.103	0.028	0.0002643	A	C
rs9268542	T	HLA-A	0.035	0.021	0.09816	A	G
rs9268543	T	HLA-A	0.037	0.026	0.1676	A	T
rs72847996	T	HLA-A	0.007	0.033	0.8262	G	A
rs3135379	T	HLA-A	-0.103	0.028	0.0002643	T	C
rs3135378	T	HLA-A	-0.103	0.028	0.0002643	G	A
rs28732208	T	HLA-A	0.028	0.027	0.3015	C	T
rs3135377	T	HLA-A	0.01	0.024	0.6757	A	G
rs10807101	T	HLA-A	-0.032	0.069	0.6397	A	C
rs9268544	T	HLA-A	0.035	0.021	0.09816	G	A
rs3135376	T	HLA-A	-0.103	0.028	0.0002643	A	G
rs3135375	T	HLA-A	-0.103	0.028	0.0002643	G	A
rs55890913	T	HLA-A	0.01	0.033	0.7693	T	C
rs3135374	T	HLA-A	-0.103	0.028	0.0002643	C	A
rs3135373	T	HLA-A	-0.103	0.028	0.0002643	A	G
rs9268545	T	HLA-A	0.035	0.021	0.09816	T	C
rs3135372	T	HLA-A	-0.103	0.028	0.0002643	C	A
rs2187820	T	HLA-A	-0.103	0.028	0.0002643	C	T
rs2157336	T	HLA-A	-0.103	0.028	0.0002643	C	T
rs2187819	T	HLA-A	-0.103	0.028	0.0002643	A	G
rs3135371	T	HLA-A	-0.109	0.03	0.0002717	A	G
rs3135370	T	HLA-A	-0.103	0.028	0.0002643	T	C
rs9268556	T	HLA-A	0.035	0.021	0.0982	T	C
rs3135369	T	HLA-A	-0.053	0.024	0.02559	G	A
rs3135368	T	HLA-A	-0.103	0.028	0.0002643	T	A
rs2395160	T	HLA-A	-0.169	0.033	2.763e-07	G	A
rs2395161	T	HLA-A	-0.103	0.028	0.0002643	A	C
rs2395162	T	HLA-A	-0.103	0.028	0.0002643	G	T
rs2395163	T	HLA-A	0.033	0.024	0.1643	T	C
rs2395164	T	HLA-A	-0.103	0.028	0.0002643	C	T
rs2395165	T	HLA-A	0.01	0.024	0.6753	C	T
rs2395166	T	HLA-A	-0.007	0.021	0.751	C	T
rs2395167	T	HLA-A	-0.103	0.028	0.0002643	C	T
rs9461744	T	HLA-A	0.061	0.08	0.4426	A	G
rs2213580	T	HLA-A	-0.103	0.028	0.0002643	T	C
rs3135366	T	HLA-A	-0.105	0.028	0.0001996	T	C
rs3135365	T	HLA-A	-0.003	0.024	0.887	C	A
rs9268557	T	HLA-A	0.03	0.02	0.1379	T	C
rs12524667	T	HLA-A	-0.001	0.034	0.9693	C	T
rs6912382	T	HLA-A	-0.002	0.041	0.9597	C	T
rs3135364	T	HLA-A	-0.088	0.026	0.0006678	A	G
rs3135363	T	HLA-A	-0.067	0.023	0.003738	A	G
rs34330585	T	HLA-A	-0.006	0.032	0.8546	G	C
rs3135358	T	HLA-A	-0.106	0.028	0.0001517	C	T
rs6923872	T	HLA-A	0.015	0.027	0.5736	G	A
rs541986750	T	HLA-A	-0.105	0.027	0.0001332	T	C
rs3135356	T	HLA-A	-0.107	0.028	0.0001189	G	A
rs28895026	T	HLA-A	0.023	0.025	0.3688	T	C
rs34989128	T	HLA-A	-0.006	0.032	0.8503	G	A
rs35875335	T	HLA-A	-0.006	0.032	0.8503	T	C
rs3135353	T	HLA-A	-0.109	0.03	0.0002527	C	T
rs3135352	T	HLA-A	0.002	0.03	0.958	C	A
rs3135351	T	HLA-A	-0.107	0.028	0.0001331	C	A
rs3135350	T	HLA-A	0.005	0.03	0.8674	C	T
rs9296027	T	HLA-A	0.046	0.03	0.1272	C	G
rs9469109	T	HLA-A	0.046	0.03	0.1267	A	T
rs3129971	T	HLA-A	0.001	0.03	0.9617	G	C
rs28366195	T	HLA-A	0.003	0.045	0.9482	T	G
rs3129842	T	HLA-A	-0.106	0.027	0.0001082	T	C
rs9501622	T	HLA-A	0.046	0.03	0.123	T	A
rs2395170	T	HLA-A	-0.098	0.027	0.0003106	A	C
rs2395171	T	HLA-A	-0.106	0.027	0.0001074	C	T
rs3135345	T	HLA-A	-0.107	0.028	0.0001189	C	T
rs732162	T	HLA-A	-0.036	0.022	0.103	G	A
rs3135344	T	HLA-A	-0.009	0.022	0.6765	C	T
rs73404904	T	HLA-A	0.075	0.072	0.2959	G	C
rs2187818	T	HLA-A	0.025	0.021	0.2363	G	T
rs9268576	T	HLA-A	-0.01	0.048	0.8259	T	C
rs2105902	T	HLA-A	-0.109	0.03	0.0002527	A	T
rs3129843	T	HLA-A	-0.17	0.033	2.263e-07	A	G
rs3129844	T	HLA-A	-0.069	0.022	0.002147	A	G
rs9268579	T	HLA-A	0.025	0.021	0.2363	G	A
rs3129846	T	HLA-A	-0.07	0.022	0.001653	A	G
rs3129847	T	HLA-A	-0.069	0.022	0.002147	A	G
rs3135342	T	HLA-A	-0.071	0.023	0.001777	G	T
rs3129848	T	HLA-A	-0.069	0.022	0.002147	G	A
rs9268583	T	HLA-A	0.025	0.021	0.2363	T	G
rs3129849	T	HLA-A	-0.014	0.026	0.6033	A	G
rs9268585	T	HLA-A	0.025	0.021	0.2363	T	G
rs4959100	T	HLA-A	0.047	0.031	0.1246	C	T
rs17202717	T	HLA-A	-0.006	0.032	0.8454	G	T
rs9268589	T	HLA-A	0.023	0.021	0.2763	G	A
rs9469110	T	HLA-A	0.047	0.031	0.1246	G	T
rs3129853	T	HLA-A	-0.069	0.022	0.002147	G	A
rs7756262	T	HLA-A	0.023	0.021	0.2763	T	A
rs3135341	T	HLA-A	-0.014	0.026	0.6033	C	A
rs3129854	T	HLA-A	-0.039	0.021	0.07143	G	C
rs3129855	T	HLA-A	-0.17	0.033	2.263e-07	A	G
rs4348358	T	HLA-A	0.023	0.021	0.2763	G	A
rs4988820	T	HLA-A	-0.069	0.022	0.002147	C	T
rs4504509	T	HLA-A	-0.014	0.026	0.6033	T	C
rs4321864	T	HLA-A	0.032	0.022	0.1467	C	A
rs28766596	T	HLA-A	0.075	0.072	0.2959	G	A
rs3135339	T	HLA-A	-0.069	0.022	0.002147	C	G
rs9501624	T	HLA-A	0.061	0.038	0.1118	A	G
rs3129856	T	HLA-A	-0.17	0.033	2.263e-07	T	C
rs9268605	T	HLA-A	0.023	0.021	0.2763	G	A
rs2395172	T	HLA-A	-0.069	0.022	0.002147	T	C
rs9268606	T	HLA-A	0.023	0.021	0.2763	G	A
rs984778	T	HLA-A	-0.039	0.021	0.07143	C	T
rs7762370	T	HLA-A	0.054	0.045	0.2257	T	C
rs9501626	T	HLA-A	0.047	0.031	0.1246	C	A
rs3129858	T	HLA-A	-0.069	0.022	0.002147	G	A
rs3129859	T	HLA-A	-0.069	0.022	0.001542	G	C
rs17496307	T	HLA-A	-0.006	0.032	0.8454	A	T
rs3129860	T	HLA-A	0.006	0.03	0.8339	A	G
rs3135338	T	HLA-A	-0.039	0.021	0.07143	C	T
rs9268609	T	HLA-A	0.023	0.021	0.2763	G	A
rs9268610	T	HLA-A	0.023	0.021	0.2763	T	C
rs7356880	T	HLA-A	0.054	0.045	0.2257	C	T
rs3129861	T	HLA-A	-0.109	0.03	0.0002527	T	A
rs3135337	T	HLA-A	-0.069	0.022	0.002147	C	T
rs60365717	T	HLA-A	0.075	0.072	0.2959	T	C
rs3135336	T	HLA-A	-0.039	0.021	0.07143	G	A
rs3135335	T	HLA-A	-0.039	0.021	0.07143	C	G
rs7753264	T	HLA-A	0.023	0.021	0.2763	A	G
rs7773756	T	HLA-A	0.023	0.021	0.2763	T	C
rs3135334	T	HLA-A	-0.014	0.026	0.6033	C	T
rs2027856	T	HLA-A	0.047	0.031	0.1246	G	A
rs9268614	T	HLA-A	0.037	0.024	0.1266	T	G
rs9268615	T	HLA-A	0.023	0.021	0.2862	G	A
rs3135398	T	HLA-A	-0.069	0.022	0.002147	C	T
rs3135397	T	HLA-A	-0.039	0.021	0.07143	A	T
rs3129865	T	HLA-A	0.006	0.03	0.8339	G	C
rs3129866	T	HLA-A	-0.039	0.021	0.07143	G	C
rs4612206	T	HLA-A	0.023	0.021	0.2763	C	T
rs5000563	T	HLA-A	-0.069	0.022	0.002147	A	G
rs3135396	T	HLA-A	-0.069	0.022	0.002147	C	T
rs3129867	T	HLA-A	-0.033	0.022	0.1276	G	C
rs3129868	T	HLA-A	0.006	0.03	0.8339	A	C
rs2395173	T	HLA-A	-0.039	0.021	0.07143	A	G
rs2395174	T	HLA-A	-0.069	0.023	0.0021	T	G
rs2395175	T	HLA-A	0.033	0.027	0.2124	G	A
rs9268626	T	HLA-A	-0.056	0.052	0.2759	G	C
rs2395177	T	HLA-A	-0.069	0.023	0.0021	G	C
rs3135395	T	HLA-A	-0.039	0.021	0.07143	T	G
rs2395178	T	HLA-A	-0.039	0.021	0.07143	G	C
rs3129869	T	HLA-A	-0.039	0.021	0.07143	A	C
rs9268627	T	HLA-A	0.037	0.024	0.1266	T	C
rs9268628	T	HLA-A	-0.007	0.029	0.8134	A	C
rs113273903	T	HLA-A	0.075	0.072	0.2959	T	C
rs3129871	T	HLA-A	-0.035	0.021	0.09902	A	C
rs9268632	T	HLA-A	-0.071	0.023	0.001758	C	G
rs9268633	T	HLA-A	-0.014	0.026	0.6033	A	G
rs9268634	T	HLA-A	0.023	0.021	0.2751	G	A
rs9268635	T	HLA-A	0.002	0.03	0.9588	T	C
rs3129872	T	HLA-A	-0.07	0.023	0.001865	A	T
rs2395179	T	HLA-A	-0.072	0.022	0.001349	A	G
rs6926336	T	HLA-A	0.075	0.072	0.2959	T	C
rs2395181	T	HLA-A	-0.072	0.022	0.001349	G	C
rs3129873	T	HLA-A	-0.071	0.023	0.001758	G	C
rs3129875	T	HLA-A	-0.072	0.022	0.001381	T	C
rs14004	T	HLA-A	0.031	0.021	0.146	C	A
rs41270488	T	HLA-A	0.034	0.041	0.4192	T	C
rs3129876	T	HLA-A	-0.065	0.023	0.004215	G	A
rs9268644	T	HLA-A	0.059	0.021	0.004444	A	C
rs73407187	T	HLA-A	0.075	0.072	0.2959	A	G
rs3135394	T	HLA-A	-0.171	0.033	1.97e-07	A	G
rs9268645	T	HLA-A	0.023	0.021	0.2751	C	G
rs3129877	T	HLA-A	-0.077	0.022	0.0005947	G	A
rs3129878	T	HLA-A	-0.065	0.022	0.003297	A	C
rs3135393	T	HLA-A	-0.102	0.028	0.0002599	A	G
rs3135392	T	HLA-A	-0.037	0.021	0.07993	C	A
rs6926374	T	HLA-A	0.041	0.021	0.04672	A	G
rs3129881	T	HLA-A	-0.071	0.023	0.00176	C	T
rs3129882	T	HLA-A	-0.02	0.021	0.3478	G	A
rs9268657	T	HLA-A	0.025	0.021	0.2346	G	A
rs17496549	T	HLA-A	-0.005	0.032	0.8641	C	T
rs6931646	T	HLA-A	0.041	0.021	0.04672	C	T
rs6911419	T	HLA-A	0.041	0.02	0.04691	T	C
rs6911777	T	HLA-A	0.041	0.038	0.2869	T	C
rs16822616	T	HLA-A	-0.005	0.032	0.8641	C	A
rs3129883	T	HLA-A	-0.022	0.023	0.3497	T	C
rs3129884	T	HLA-A	-0.099	0.027	0.0003063	T	C
rs3129885	T	HLA-A	-0.099	0.027	0.0003063	T	C
rs3129886	T	HLA-A	-0.022	0.023	0.3497	T	C
rs3129887	T	HLA-A	-0.092	0.028	0.0009358	G	A
rs9268658	T	HLA-A	0.041	0.021	0.04672	G	A
rs9268659	T	HLA-A	0.041	0.021	0.05414	T	C
rs3135391	T	HLA-A	0.002	0.03	0.9588	A	G
rs8084	T	HLA-A	0.041	0.021	0.05414	A	C
rs2239806	T	HLA-A	-0.099	0.027	0.0003063	C	T
rs13218331	T	HLA-A	-0.002	0.027	0.9562	A	C
rs2239805	T	HLA-A	-0.1	0.028	0.0003461	T	G
rs2239804	T	HLA-A	0.041	0.021	0.04672	T	C
rs7192	T	HLA-A	0.043	0.021	0.04418	T	G
rs3129888	T	HLA-A	-0.034	0.026	0.1866	G	A
rs2239803	T	HLA-A	0.042	0.021	0.04277	C	T
rs2239802	T	HLA-A	-0.023	0.025	0.363	C	G
rs3135390	T	HLA-A	-0.034	0.026	0.1866	C	A
rs4935354	T	HLA-A	0.043	0.021	0.04418	C	T
rs3177928	T	HLA-A	-0.002	0.027	0.9562	G	A
rs7194	T	HLA-A	0.043	0.021	0.04418	G	A
rs7195	T	HLA-A	0.043	0.021	0.04418	A	G
rs1131541	T	HLA-A	-0.099	0.027	0.0003063	T	A
rs7196	T	HLA-A	-0.023	0.025	0.363	A	T
rs7197	T	HLA-A	-0.027	0.027	0.3245	T	C
rs1051336	T	HLA-A	-0.099	0.027	0.0003063	G	A
rs1041885	T	HLA-A	-0.099	0.027	0.0003063	T	A
rs3135388	T	HLA-A	0.002	0.03	0.9588	A	G
rs2213586	T	HLA-A	0.043	0.021	0.04418	A	G
rs2213585	T	HLA-A	0.043	0.021	0.04418	G	A
rs2213584	T	HLA-A	0.043	0.021	0.04418	A	G
rs2395182	T	HLA-A	-0.023	0.025	0.363	G	T
rs2227139	T	HLA-A	0.043	0.021	0.04418	G	A
rs3129889	T	HLA-A	0.002	0.03	0.9588	G	A
rs3763326	T	HLA-A	-0.017	0.064	0.7957	T	C
rs3763327	T	HLA-A	0.043	0.021	0.04418	G	C
rs9268668	T	HLA-A	0.047	0.021	0.02736	C	A
rs3129890	T	HLA-A	-0.051	0.024	0.03142	T	C
rs9268670	T	HLA-A	0.025	0.021	0.2403	T	C
rs9268671	T	HLA-A	0.042	0.022	0.05218	A	G
rs7382085	T	HLA-A	-0.039	0.025	0.1097	G	A
rs9268673	T	HLA-A	0.025	0.021	0.2263	C	T
rs7382354	T	HLA-A	-0.04	0.025	0.1077	G	A
rs28895027	T	HLA-A	-0.004	0.027	0.8859	T	C
rs3129891	T	HLA-A	-0.088	0.025	0.0005514	G	A
rs3135387	T	HLA-A	-0.053	0.025	0.03968	T	G
rs9469112	T	HLA-A	-0.014	0.026	0.5984	C	T
rs28895028	T	HLA-A	-0.004	0.027	0.8727	G	A
rs9268681	T	HLA-A	0.026	0.021	0.2104	G	A
rs12525707	T	HLA-A	-0.004	0.027	0.8727	G	T
rs12529078	T	HLA-A	-0.004	0.027	0.8727	A	G
rs2395183	T	HLA-A	-0.087	0.027	0.001424	T	C
rs13194556	T	HLA-A	-0.004	0.027	0.8727	T	C
rs12529093	T	HLA-A	-0.004	0.027	0.8727	A	G
rs13209234	T	HLA-A	-0.004	0.027	0.8727	G	A
rs28895029	T	HLA-A	-0.004	0.027	0.8727	T	C
rs13209045	T	HLA-A	-0.004	0.027	0.8727	A	G
rs13209059	T	HLA-A	-0.004	0.027	0.8727	A	G
rs28895030	T	HLA-A	-0.003	0.027	0.9106	G	A
rs28895032	T	HLA-A	-0.003	0.027	0.9106	T	A
rs3135385	T	HLA-A	-0.04	0.025	0.1035	A	G
rs28895075	T	HLA-A	-0.004	0.027	0.8727	G	T
rs28895078	T	HLA-A	-0.004	0.027	0.8727	C	G
rs6937545	T	HLA-A	0.046	0.022	0.03709	A	C
rs28895082	T	HLA-A	-0.004	0.027	0.8727	T	C
rs28895085	T	HLA-A	-0.004	0.027	0.8727	T	C
rs28895086	T	HLA-A	-0.004	0.027	0.8727	G	C
rs28895088	T	HLA-A	-0.004	0.027	0.8727	C	A
rs28895089	T	HLA-A	-0.004	0.027	0.8727	C	T
rs28895091	T	HLA-A	-0.004	0.027	0.8727	T	G
rs28895093	T	HLA-A	-0.004	0.027	0.8727	G	A
rs28895095	T	HLA-A	-0.008	0.027	0.774	G	A
rs12524661	T	HLA-A	0.108	0.045	0.01562	G	A
rs13199443	T	HLA-A	-0.004	0.027	0.8727	A	G
rs28895103	T	HLA-A	-0.004	0.027	0.8727	G	A
rs28895106	T	HLA-A	-0.004	0.027	0.8727	G	A
rs111359823	T	HLA-A	-0.011	0.033	0.7381	T	C
rs28895109	T	HLA-A	-0.004	0.027	0.8727	T	C
rs28895114	T	HLA-A	-0.004	0.027	0.8727	T	C
rs7754768	T	HLA-A	0.024	0.021	0.2505	C	T
rs7775108	T	HLA-A	0.024	0.021	0.2505	T	C
rs3129897	T	HLA-A	-0.11	0.03	0.0002341	G	A
rs28895136	T	HLA-A	-0.004	0.027	0.8727	T	C
rs28895141	T	HLA-A	-0.004	0.027	0.8727	C	A
rs28895143	T	HLA-A	-0.004	0.027	0.8727	A	G
rs28895144	T	HLA-A	-0.004	0.027	0.8727	A	G
rs6457590	T	HLA-A	0.058	0.038	0.1274	G	T
rs28895168	T	HLA-A	-0.002	0.027	0.933	A	G
rs28895169	T	HLA-A	-0.002	0.027	0.933	A	G
rs28895170	T	HLA-A	-0.002	0.027	0.933	G	A
rs28895171	T	HLA-A	-0.002	0.027	0.933	G	A
rs9268807	T	HLA-A	-0.017	0.029	0.5497	C	G
rs13220657	T	HLA-A	-0.004	0.027	0.8727	C	T
rs28895187	T	HLA-A	-0.004	0.027	0.8727	G	A
rs9268813	T	HLA-A	-0.168	0.033	3.217e-07	T	C
rs7763262	T	HLA-A	0.046	0.022	0.03709	T	C
rs7763411	T	HLA-A	-0.168	0.033	3.131e-07	C	T
rs7743662	T	HLA-A	0.026	0.021	0.2163	G	A
rs28895205	T	HLA-A	-0.004	0.027	0.8727	A	G
rs35302878	T	HLA-A	-0.01	0.033	0.7624	T	C
rs13198610	T	HLA-A	-0.004	0.027	0.8789	G	T
rs13198543	T	HLA-A	-0.004	0.027	0.8789	C	T
rs13198439	T	HLA-A	-0.004	0.027	0.8789	A	G
rs13198784	T	HLA-A	-0.004	0.027	0.8783	C	A
rs4632888	T	HLA-A	0.112	0.045	0.01198	T	C
rs28732219	T	HLA-A	-0.004	0.027	0.8789	A	G
rs28732220	T	HLA-A	-0.004	0.027	0.8789	T	C
rs28732221	T	HLA-A	-0.004	0.027	0.8789	T	C
rs28732223	T	HLA-A	-0.004	0.027	0.8789	C	G
rs28732224	T	HLA-A	-0.004	0.027	0.8789	C	T
rs76724891	T	HLA-A	-0.01	0.033	0.7624	C	G
rs28732227	T	HLA-A	-0.003	0.044	0.9424	C	T
rs28732229	T	HLA-A	-0.008	0.027	0.7747	G	T
rs28732230	T	HLA-A	-0.005	0.027	0.8442	G	A
rs28732231	T	HLA-A	-0.004	0.027	0.8785	A	G
rs28732232	T	HLA-A	-0.003	0.027	0.9042	C	T
rs13207140	T	HLA-A	-0.007	0.027	0.8014	G	C
rs28732234	T	HLA-A	-0.004	0.027	0.8789	G	T
rs9268831	T	HLA-A	0.043	0.021	0.03584	C	T
rs9268832	T	HLA-A	0.032	0.021	0.1277	T	C
rs28732235	T	HLA-A	-0.009	0.028	0.7344	G	A
rs17209105	T	HLA-A	-0.004	0.027	0.8785	A	G
rs17209119	T	HLA-A	-0.004	0.027	0.8785	G	A
rs17209126	T	HLA-A	-0.004	0.027	0.8789	A	C
rs17202759	T	HLA-A	-0.004	0.027	0.8789	C	G
rs9268833	T	HLA-A	0.028	0.022	0.1979	C	T
rs9268835	T	HLA-A	0.028	0.022	0.1985	G	A
rs6923504	T	HLA-A	-0.028	0.022	0.208	G	C
rs6903608	T	HLA-A	-0.028	0.022	0.208	C	T
rs17202787	T	HLA-A	-0.001	0.04	0.9742	C	A
rs9791337	T	HLA-A	-0.004	0.027	0.8789	G	T
rs9268838	T	HLA-A	0.031	0.022	0.1557	G	A
rs9268839	T	HLA-A	0.025	0.021	0.2305	A	G
rs6940063	T	HLA-A	-0.107	0.027	8.702e-05	T	C
rs9791280	T	HLA-A	0.002	0.032	0.9469	G	C
rs6919855	T	HLA-A	-0.029	0.022	0.1952	C	T
rs72843939	T	HLA-A	-0.01	0.033	0.7594	T	C
rs9268851	T	HLA-A	-0.022	0.029	0.4512	A	G
rs9268852	T	HLA-A	-0.026	0.021	0.2157	A	G
rs9268853	T	HLA-A	0.026	0.022	0.2244	T	C
rs12527323	T	HLA-A	0.006	0.032	0.8467	C	A
rs9268856	T	HLA-A	-0.065	0.023	0.005942	C	A
rs9268858	T	HLA-A	0.026	0.022	0.2244	T	C
rs9268861	T	HLA-A	-0.089	0.025	0.0005186	C	A
rs9268862	T	HLA-A	-0.065	0.023	0.005942	A	C
rs13193827	T	HLA-A	0.002	0.032	0.9454	C	A
rs4428528	T	HLA-A	-0.065	0.023	0.006058	C	G
rs7766843	T	HLA-A	-0.065	0.023	0.005983	C	T
rs7766854	T	HLA-A	-0.065	0.023	0.00598	C	T
rs7746922	T	HLA-A	-0.073	0.022	0.001247	C	A
rs7747521	T	HLA-A	-0.065	0.023	0.005942	A	G
rs7767493	T	HLA-A	-0.065	0.023	0.005942	C	T
rs9268877	T	HLA-A	-0.026	0.021	0.2134	A	G
rs35458464	T	HLA-A	0.002	0.031	0.9397	A	G
rs9268878	T	HLA-A	-0.065	0.023	0.005942	T	A
rs9268880	T	HLA-A	-0.029	0.022	0.1952	T	G
rs9268882	T	HLA-A	-0.029	0.022	0.1952	T	C
rs9268885	T	HLA-A	-0.065	0.023	0.005942	C	T
rs9268909	T	HLA-A	-0.062	0.052	0.2355	T	C
rs9268911	T	HLA-A	-0.065	0.023	0.005942	A	G
rs2395184	T	HLA-A	-0.131	0.028	3.618e-06	G	A
rs28377518	T	HLA-A	0.002	0.031	0.9392	C	T
rs9268923	T	HLA-A	0.026	0.022	0.2244	C	T
rs9268925	T	HLA-A	0.006	0.03	0.8489	A	C
rs9268927	T	HLA-A	-0.022	0.029	0.4512	A	T
rs113585425	T	HLA-A	-0.01	0.033	0.7674	A	C
rs2395185	T	HLA-A	0.026	0.022	0.2244	G	T
rs9268969	T	HLA-A	0.026	0.022	0.2244	C	T
rs17202892	T	HLA-A	0.002	0.031	0.9392	C	A
rs9268976	T	HLA-A	-0.065	0.023	0.005942	A	T
rs9268977	T	HLA-A	-0.065	0.023	0.005942	T	C
rs9268978	T	HLA-A	-0.022	0.029	0.4512	A	G
rs9268979	T	HLA-A	-0.026	0.021	0.2134	T	C
rs9268980	T	HLA-A	-0.065	0.023	0.005942	A	G
rs9368726	T	HLA-A	0.026	0.022	0.2244	T	C
rs9269043	T	HLA-A	-0.065	0.023	0.005942	T	C
rs9405108	T	HLA-A	0.026	0.022	0.2244	C	T
rs9269047	T	HLA-A	-0.022	0.029	0.4512	C	G
rs9269056	T	HLA-A	-0.016	0.023	0.475	T	C
rs2157338	T	HLA-A	-0.065	0.023	0.005942	C	T
rs2187823	T	HLA-A	-0.065	0.024	0.00605	G	A
rs67209722	T	HLA-A	0.002	0.031	0.9397	T	C
rs9286790	T	HLA-A	0.025	0.022	0.2407	G	A
rs5026743	T	HLA-A	-0.026	0.021	0.2132	G	T
rs35954087	T	HLA-A	0.002	0.031	0.9397	C	T
rs67970757	T	HLA-A	0.002	0.031	0.9397	G	A
rs9269080	T	HLA-A	-0.026	0.021	0.2134	G	A
rs9269081	T	HLA-A	-0.017	0.023	0.4563	A	C
rs13217979	T	HLA-A	0.002	0.031	0.9397	C	T
rs13191565	T	HLA-A	0.002	0.031	0.9398	G	C
rs34442410	T	HLA-A	0	0.032	0.9914	C	G
rs13211921	T	HLA-A	0.025	0.021	0.226	T	G
rs9269110	T	HLA-A	-0.029	0.022	0.1952	A	C
rs9269114	T	HLA-A	-0.029	0.022	0.1952	A	G
rs9378264	T	HLA-A	0.025	0.021	0.226	G	A
rs12194148	T	HLA-A	0.025	0.021	0.226	G	T
rs12195582	T	HLA-A	0.025	0.021	0.2311	C	T
rs28895257	T	HLA-A	0.025	0.021	0.2267	A	G
rs9269137	T	HLA-A	-0.029	0.022	0.1985	C	T
rs9269141	T	HLA-A	-0.029	0.022	0.1952	C	T
rs17209887	T	HLA-A	0.025	0.021	0.2295	A	C
rs17203514	T	HLA-A	0.025	0.021	0.2295	C	G
rs17203521	T	HLA-A	0.003	0.031	0.9349	C	A
rs17203619	T	HLA-A	0.023	0.021	0.2591	T	C
rs29001620	T	HLA-A	0.025	0.021	0.226	A	T
rs9269174	T	HLA-A	-0.029	0.022	0.1952	T	C
rs2894261	T	HLA-A	-0.029	0.022	0.1952	C	T
rs9394098	T	HLA-A	0.025	0.021	0.226	C	T
rs9394099	T	HLA-A	0.025	0.021	0.2243	G	T
rs13194770	T	HLA-A	0.024	0.021	0.2447	C	T
rs115549271	T	HLA-A	-0.101	0.027	0.000152	G	A
rs527369852	T	HLA-A	-0.027	0.022	0.2123	T	C
rs575694449	T	HLA-A	0.084	0.065	0.1973	C	A
rs111266158	T	HLA-A	0.003	0.032	0.9274	G	A
rs551478079	T	HLA-A	0.08	0.064	0.2154	A	G
rs9269256	T	HLA-A	-0.036	0.028	0.1927	A	T
rs115003145	T	HLA-A	-0.037	0.028	0.187	A	G
rs78633917	T	HLA-A	-0.099	0.027	0.0003487	G	A
rs62405587	T	HLA-A	-0.04	0.028	0.1546	C	T
rs72851102	T	HLA-A	0.027	0.023	0.2296	G	A
rs72853949	T	HLA-A	-0.056	0.021	0.009246	A	T
rs62405593	T	HLA-A	-0.042	0.028	0.1311	A	G
rs71534541	T	HLA-A	-0.022	0.029	0.4472	C	T
rs72844104	T	HLA-A	-0.041	0.028	0.144	C	G
rs78274956	T	HLA-A	-0.042	0.021	0.04899	C	A
rs116312062	T	HLA-A	-0.169	0.032	1.489e-07	T	G
rs111544474	T	HLA-A	0.012	0.032	0.7128	G	T
rs113894541	T	HLA-A	0.016	0.032	0.6094	C	T
HLA_DRB1_01	T	HLA-A	0.019	0.032	0.5472	T	T
HLA_DRB1_03	T	HLA-A	-0.161	0.03	9.224e-08	T	T
HLA_DRB1_03.01	T	HLA-A	-0.157	0.031	2.925e-07	C	T
HLA_DRB1_04	T	HLA-A	0.049	0.027	0.06704	A	T
HLA_DRB1_07	T	HLA-A	0.005	0.031	0.8644	A	T
HLA_DRB1_07.01	T	HLA-A	0.002	0.032	0.9601	T	T
HLA_DRB1_08	T	HLA-A	0.099	0.062	0.1115	T	T
HLA_DRB1_11	T	HLA-A	0.022	0.04	0.5809	G	T
HLA_DRB1_11.01	T	HLA-A	0.075	0.052	0.1515	T	T
HLA_DRB1_13	T	HLA-A	0.014	0.033	0.6628	C	T
HLA_DRB1_13.01	T	HLA-A	-0.015	0.046	0.7459	A	T
HLA_DRB1_15	T	HLA-A	0.015	0.029	0.6075	G	T
HLA_DRB1_15.01	T	HLA-A	0.006	0.03	0.8321	G	T
rs35522883	T	HLA-A	0.016	0.032	0.612	G	T
rs113647600	T	HLA-A	0.015	0.032	0.6303	C	A
rs114335056	T	HLA-A	0.044	0.026	0.09623	A	G
rs9270505	T	HLA-A	-0.015	0.021	0.4783	A	G
rs114258010	T	HLA-A	0.048	0.038	0.2089	A	G
rs34855541	T	HLA-A	0.055	0.026	0.03558	A	G
rs79966773	T	HLA-A	-0.066	0.022	0.002923	T	C
rs28366298	T	HLA-A	0.021	0.022	0.3366	A	C
rs28366303	T	HLA-A	0.023	0.022	0.2809	C	G
rs28366312	T	HLA-A	0.023	0.022	0.2778	T	C
rs28366313	T	HLA-A	0.023	0.022	0.2777	G	A
rs28366314	T	HLA-A	0.023	0.022	0.2808	A	G
rs9270587	T	HLA-A	-0.029	0.023	0.2055	T	G
rs9270588	T	HLA-A	-0.054	0.02	0.007662	C	T
rs35265698	T	HLA-A	0.05	0.026	0.05709	C	G
rs35139284	T	HLA-A	0.054	0.022	0.0142	C	T
rs9270589	T	HLA-A	-0.045	0.021	0.02996	C	T
rs9270593	T	HLA-A	-0.045	0.021	0.02996	A	G
rs34350244	T	HLA-A	0.05	0.026	0.05703	C	T
rs28366320	T	HLA-A	0.035	0.02	0.08704	G	A
rs34553045	T	HLA-A	0.05	0.026	0.05708	T	C
rs28366321	T	HLA-A	-0.023	0.029	0.4277	A	G
rs9270596	T	HLA-A	-0.021	0.029	0.4716	T	A
rs9270600	T	HLA-A	-0.098	0.025	8.242e-05	C	T
rs28366343	T	HLA-A	0.018	0.021	0.4019	T	C
rs28366350	T	HLA-A	0.016	0.021	0.4567	T	A
rs28366351	T	HLA-A	0.018	0.021	0.4026	G	A
rs28366352	T	HLA-A	0.018	0.021	0.4026	T	C
rs28366353	T	HLA-A	0.018	0.021	0.4026	A	G
rs9270608	T	HLA-A	-0.031	0.023	0.1702	A	G
rs28366355	T	HLA-A	0.018	0.021	0.3955	T	G
rs28366357	T	HLA-A	0.018	0.021	0.4017	C	T
rs28366362	T	HLA-A	0.017	0.021	0.4286	T	C
rs9270623	T	HLA-A	-0.096	0.025	0.0001034	A	C
rs28366363	T	HLA-A	-0.002	0.03	0.9391	G	A
rs9270653	T	HLA-A	-0.046	0.022	0.03481	G	A
rs9270654	T	HLA-A	-0.046	0.022	0.03483	T	G
rs9270656	T	HLA-A	-0.031	0.028	0.2627	C	A
rs9270658	T	HLA-A	-0.047	0.022	0.03152	T	C
rs9270661	T	HLA-A	-0.048	0.022	0.02851	A	G
rs9270662	T	HLA-A	-0.098	0.025	8.213e-05	T	G
rs9270663	T	HLA-A	-0.048	0.022	0.02674	A	G
rs9270665	T	HLA-A	-0.098	0.025	8.215e-05	G	T
rs9270687	T	HLA-A	-0.031	0.023	0.1723	G	A
rs9270700	T	HLA-A	-0.033	0.028	0.2391	C	T
rs9270758	T	HLA-A	-0.031	0.023	0.168	G	A
rs28510673	T	HLA-A	0.021	0.032	0.5123	G	T
rs28567460	T	HLA-A	0.021	0.032	0.5123	G	C
rs11757382	T	HLA-A	0.046	0.028	0.1045	A	C
rs28605404	T	HLA-A	0.018	0.032	0.5694	A	G
rs477515	T	HLA-A	0.029	0.022	0.1814	G	A
rs476775	T	HLA-A	-0.052	0.021	0.01138	G	T
rs9270815	T	HLA-A	-0.033	0.028	0.239	A	G
rs116763083	T	HLA-A	0.1	0.063	0.1133	T	A
rs9270826	T	HLA-A	-0.031	0.023	0.173	G	T
rs13191764	T	HLA-A	0.05	0.055	0.3573	T	A
rs9270827	T	HLA-A	-0.031	0.023	0.173	C	A
rs2516049	T	HLA-A	0.029	0.022	0.1799	T	C
rs2647062	T	HLA-A	0.05	0.026	0.05686	A	C
rs9270847	T	HLA-A	-0.031	0.023	0.1722	G	T
rs9270850	T	HLA-A	-0.031	0.023	0.1722	G	A
rs9270852	T	HLA-A	-0.031	0.023	0.1771	G	A
rs9270858	T	HLA-A	-0.031	0.023	0.1723	C	T
rs28383180	T	HLA-A	0.029	0.022	0.1827	A	C
rs9270869	T	HLA-A	-0.052	0.021	0.01196	T	C
rs680151	T	HLA-A	-0.054	0.021	0.01174	A	G
rs9270874	T	HLA-A	-0.031	0.023	0.1723	G	A
rs9270898	T	HLA-A	-0.03	0.023	0.18	T	C
rs9270912	T	HLA-A	-0.031	0.023	0.1696	A	G
rs9270913	T	HLA-A	-0.031	0.023	0.1696	A	G
rs9270914	T	HLA-A	-0.031	0.023	0.1696	A	T
rs2858870	T	HLA-A	-0.009	0.03	0.7661	T	C
rs9270919	T	HLA-A	-0.031	0.023	0.1694	G	T
rs9270922	T	HLA-A	-0.031	0.023	0.1722	T	C
rs9270925	T	HLA-A	-0.031	0.023	0.1724	A	G
rs9270926	T	HLA-A	-0.031	0.023	0.1724	C	A
rs9270927	T	HLA-A	-0.031	0.023	0.1724	A	G
rs9270934	T	HLA-A	-0.031	0.023	0.1723	G	C
rs9270944	T	HLA-A	-0.031	0.023	0.1771	A	G
rs144453041	T	HLA-A	0.06	0.055	0.2726	A	G
rs601945	T	HLA-A	0.05	0.026	0.05647	A	G
rs9270963	T	HLA-A	-0.031	0.023	0.1722	A	C
rs602457	T	HLA-A	0.049	0.026	0.06303	T	C
rs9270970	T	HLA-A	-0.031	0.023	0.1723	C	T
rs75324027	T	HLA-A	-0.102	0.024	2.466e-05	A	G
rs614348	T	HLA-A	0.027	0.021	0.1974	T	C
rs72850021	T	HLA-A	0.018	0.032	0.5694	A	G
rs9270984	T	HLA-A	-0.031	0.028	0.2625	T	G
rs2647073	T	HLA-A	-0.007	0.03	0.8076	A	C
rs9270986	T	HLA-A	-0.031	0.028	0.2625	A	C
rs615672	T	HLA-A	-0.054	0.021	0.0117	G	C
rs615719	T	HLA-A	-0.05	0.021	0.01868	G	A
rs9270994	T	HLA-A	-0.027	0.028	0.3393	T	C
rs2760995	T	HLA-A	-0.01	0.026	0.7126	G	A
rs9270997	T	HLA-A	-0.033	0.028	0.2435	G	A
rs617058	T	HLA-A	-0.103	0.024	1.805e-05	G	T
rs28383201	T	HLA-A	0.029	0.021	0.1757	C	G
rs2858867	T	HLA-A	-0.054	0.021	0.01076	A	G
rs73410643	T	HLA-A	-0.097	0.076	0.2037	A	T
rs9271055	T	HLA-A	-0.034	0.028	0.2289	G	T
rs9271056	T	HLA-A	-0.034	0.028	0.2289	T	C
rs113742050	T	HLA-A	0.099	0.043	0.02308	C	T
rs9271061	T	HLA-A	-0.033	0.028	0.2307	A	T
rs9271062	T	HLA-A	-0.033	0.028	0.2307	T	A
rs9271065	T	HLA-A	-0.021	0.029	0.4564	C	G
rs9271069	T	HLA-A	-0.019	0.029	0.5078	A	G
rs9461776	T	HLA-A	0.048	0.04	0.2343	A	G
rs36233212	T	HLA-A	0.018	0.032	0.5694	T	C
rs643889	T	HLA-A	0.026	0.021	0.2223	A	T
rs482205	T	HLA-A	0.026	0.021	0.2223	T	G
rs482162	T	HLA-A	0.026	0.021	0.2223	T	C
rs482044	T	HLA-A	0.032	0.021	0.1229	G	C
rs9271080	T	HLA-A	-0.033	0.028	0.2361	C	T
rs9271089	T	HLA-A	-0.031	0.023	0.1701	T	G
rs34811813	T	HLA-A	0.018	0.032	0.5685	G	T
rs77632534	T	HLA-A	0.018	0.032	0.5685	G	A
rs36202959	T	HLA-A	0.018	0.032	0.5685	C	G
rs35515288	T	HLA-A	0.018	0.032	0.5694	T	C
rs36202958	T	HLA-A	0.018	0.032	0.5694	C	T
rs9271096	T	HLA-A	-0.031	0.023	0.1723	A	G
rs9271100	T	HLA-A	-0.031	0.023	0.1723	T	C
rs9271109	T	HLA-A	-0.028	0.023	0.2114	T	C
rs9271112	T	HLA-A	-0.028	0.023	0.2115	T	C
rs9271115	T	HLA-A	-0.028	0.023	0.2115	C	G
rs9271117	T	HLA-A	-0.031	0.023	0.167	C	T
rs35899011	T	HLA-A	0.018	0.032	0.5694	C	T
rs660895	T	HLA-A	0.055	0.025	0.02515	A	G
rs9271147	T	HLA-A	-0.034	0.028	0.2314	T	C
rs36233210	T	HLA-A	0.016	0.032	0.6175	T	G
rs9271149	T	HLA-A	-0.029	0.023	0.1951	A	G
rs9271151	T	HLA-A	-0.029	0.023	0.1951	T	G
rs9271155	T	HLA-A	-0.031	0.028	0.2688	G	A
rs36097962	T	HLA-A	0.018	0.032	0.5694	C	T
rs535777	T	HLA-A	-0.155	0.03	2.306e-07	G	C
rs9271163	T	HLA-A	-0.032	0.023	0.1555	C	T
rs9271170	T	HLA-A	-0.031	0.023	0.1723	T	C
rs532965	T	HLA-A	0.045	0.026	0.08415	T	G
rs532098	T	HLA-A	0.042	0.02	0.04144	G	A
rs674313	T	HLA-A	-0.104	0.023	8.957e-06	C	T
rs9271178	T	HLA-A	-0.031	0.023	0.1723	C	T
rs55703642	T	HLA-A	0.018	0.032	0.5694	T	C
rs2858863	T	HLA-A	-0.103	0.024	1.804e-05	C	T
rs17204995	T	HLA-A	0.043	0.02	0.03625	G	A
rs17211356	T	HLA-A	0.018	0.032	0.5694	A	G
rs9271191	T	HLA-A	-0.033	0.028	0.239	T	C
rs5021726	T	HLA-A	0.042	0.02	0.04144	T	C
rs9271192	T	HLA-A	-0.031	0.023	0.1723	C	A
rs5021727	T	HLA-A	0.042	0.02	0.04144	A	G
rs75639337	T	HLA-A	-0.084	0.023	0.0002399	C	T
rs112485576	T	HLA-A	0.045	0.026	0.0866	C	A
rs76946723	T	HLA-A	-0.084	0.023	0.000242	A	T
rs502771	T	HLA-A	-0.084	0.023	0.0002464	T	C
rs502055	T	HLA-A	-0.084	0.023	0.0002464	T	C
rs9271209	T	HLA-A	-0.031	0.023	0.1723	G	A
rs13191862	T	HLA-A	0.039	0.02	0.053	A	G
rs13207945	T	HLA-A	0.042	0.02	0.04144	T	C
rs13208027	T	HLA-A	0.042	0.02	0.04144	T	A
rs9271255	T	HLA-A	-0.03	0.023	0.1888	C	T
rs9271256	T	HLA-A	-0.034	0.028	0.2183	A	G
rs3997871	T	HLA-A	-0.03	0.023	0.189	G	A
rs3997872	T	HLA-A	0.045	0.026	0.0866	T	A
rs2395515	T	HLA-A	-0.034	0.028	0.2184	C	T
rs113195871	T	HLA-A	0.014	0.032	0.6608	T	A
rs3997873	T	HLA-A	-0.018	0.029	0.5416	G	T
rs9271285	T	HLA-A	-0.069	0.02	0.0007392	A	G
rs56838463	T	HLA-A	0.018	0.032	0.5694	A	C
rs3129749	T	HLA-A	-0.033	0.028	0.239	G	A
rs9271292	T	HLA-A	-0.069	0.02	0.0007402	T	C
rs10947319	T	HLA-A	-0.003	0.03	0.9109	C	T
rs55660658	T	HLA-A	0.018	0.032	0.5694	A	G
rs9271300	T	HLA-A	-0.048	0.02	0.02026	C	G
rs9271301	T	HLA-A	-0.084	0.023	0.0002464	C	T
rs55873471	T	HLA-A	0.018	0.032	0.5694	A	G
rs4530903	T	HLA-A	0.008	0.032	0.796	C	T
rs522308	T	HLA-A	0.033	0.021	0.125	C	T
rs521539	T	HLA-A	0.054	0.025	0.02847	G	A
rs642093	T	HLA-A	-0.103	0.024	1.804e-05	G	A
rs4504507	T	HLA-A	0.018	0.032	0.5694	C	T
rs5004277	T	HLA-A	-0.069	0.02	0.0007425	C	T
rs28380113	T	HLA-A	0.017	0.032	0.5872	C	T
rs34656207	T	HLA-A	0.064	0.021	0.00236	C	T
rs3129752	T	HLA-A	0.06	0.02	0.003567	G	C
rs3104413	T	HLA-A	0.043	0.026	0.09947	C	G
rs9271331	T	HLA-A	-0.07	0.02	0.0006168	C	T
rs13204672	T	HLA-A	-0.003	0.03	0.9109	A	G
rs9271339	T	HLA-A	-0.068	0.02	0.0009427	T	C
rs112627226	T	HLA-A	-0.004	0.033	0.9006	T	C
rs112270441	T	HLA-A	0.018	0.032	0.5694	C	T
rs4959106	T	HLA-A	0.06	0.02	0.003444	T	C
rs113979555	T	HLA-A	0.019	0.032	0.5524	G	A
rs28383221	T	HLA-A	0.059	0.02	0.004321	A	G
rs13208475	T	HLA-A	0.009	0.027	0.7383	C	T
rs34850435	T	HLA-A	0.06	0.02	0.003444	C	T
rs9271344	T	HLA-A	-0.074	0.022	0.0006437	T	C
rs6931277	T	HLA-A	0.045	0.026	0.08415	A	T
rs7760731	T	HLA-A	-0.103	0.024	1.839e-05	C	A
rs111553658	T	HLA-A	0.018	0.032	0.5694	C	T
rs35029150	T	HLA-A	0.06	0.02	0.003444	T	G
rs28752513	T	HLA-A	-0.009	0.03	0.7722	A	C
rs28383223	T	HLA-A	0.059	0.02	0.004311	C	T
rs35534739	T	HLA-A	0.06	0.02	0.003436	A	G
rs34341844	T	HLA-A	0.06	0.02	0.003436	G	A
rs28383224	T	HLA-A	0.059	0.02	0.004321	A	G
rs9271348	T	HLA-A	-0.009	0.023	0.6941	G	A
rs113711404	T	HLA-A	0.019	0.032	0.54	G	A
rs113568421	T	HLA-A	0.019	0.032	0.54	G	A
rs9271351	T	HLA-A	-0.017	0.029	0.5461	C	G
rs9271353	T	HLA-A	-0.017	0.029	0.5469	T	C
rs34985232	T	HLA-A	0.06	0.02	0.003444	A	G
rs28383230	T	HLA-A	0.059	0.02	0.004321	T	C
rs28383232	T	HLA-A	-0.003	0.03	0.9109	C	T
rs28383233	T	HLA-A	0.059	0.02	0.003879	G	A
rs34694416	T	HLA-A	0.019	0.032	0.54	C	T
rs73730372	T	HLA-A	0.041	0.034	0.2181	C	T
rs113243185	T	HLA-A	0.038	0.033	0.2586	G	C
rs3129762	T	HLA-A	-0.017	0.029	0.5511	T	A
rs61523045	T	HLA-A	0.019	0.032	0.54	A	G
rs57425824	T	HLA-A	0.003	0.033	0.9172	C	T
rs3135005	T	HLA-A	-0.017	0.029	0.5507	A	G
rs35040284	T	HLA-A	0.018	0.032	0.5694	T	C
rs11751024	T	HLA-A	0.028	0.021	0.1739	C	A
rs28383302	T	HLA-A	-0.005	0.03	0.8658	A	G
rs28383303	T	HLA-A	-0.005	0.03	0.8658	A	G
rs28383304	T	HLA-A	-0.003	0.03	0.9109	C	T
rs9271363	T	HLA-A	-0.031	0.027	0.2528	G	C
rs9271364	T	HLA-A	-0.023	0.021	0.2691	A	G
rs34053446	T	HLA-A	0.018	0.032	0.5694	A	G
rs13191810	T	HLA-A	0.017	0.023	0.4492	C	T
rs9271366	T	HLA-A	-0.017	0.029	0.5537	G	A
rs9271367	T	HLA-A	-0.031	0.022	0.1724	G	A
rs28383310	T	HLA-A	0.005	0.024	0.8235	G	A
rs9271375	T	HLA-A	-0.041	0.021	0.0554	G	A
rs28383312	T	HLA-A	0.016	0.021	0.4576	C	T
rs35390996	T	HLA-A	-0.008	0.046	0.8605	G	A
rs28589559	T	HLA-A	0.05	0.029	0.0798	G	T
rs9271413	T	HLA-A	-0.017	0.029	0.5564	G	A
rs9271423	T	HLA-A	-0.014	0.029	0.6353	G	T
rs9271424	T	HLA-A	-0.077	0.023	0.001121	T	C
rs34304006	T	HLA-A	0.02	0.034	0.555	T	C
rs9271435	T	HLA-A	0.024	0.021	0.2451	C	T
rs9271466	T	HLA-A	-0.032	0.028	0.2488	C	G
rs9271469	T	HLA-A	0.017	0.022	0.4241	T	C
rs9271470	T	HLA-A	0.017	0.022	0.4241	C	T
rs9271481	T	HLA-A	-0.02	0.029	0.4904	A	G
rs9271483	T	HLA-A	-0.05	0.022	0.02141	G	T
rs9271488	T	HLA-A	0.017	0.022	0.4241	G	T
rs9271489	T	HLA-A	-0.07	0.022	0.001671	C	A
rs28535317	T	HLA-A	0.007	0.033	0.8419	A	G
rs28669773	T	HLA-A	0.05	0.049	0.3021	A	G
rs34846487	T	HLA-A	0.048	0.054	0.3742	T	G
rs9271492	T	HLA-A	-0.057	0.021	0.00734	A	C
rs9271493	T	HLA-A	-0.048	0.022	0.02625	A	G
rs34645399	T	HLA-A	-0.008	0.046	0.8605	A	G
rs34104805	T	HLA-A	0.053	0.039	0.1671	A	T
rs9271499	T	HLA-A	0.024	0.021	0.242	C	T
rs9271502	T	HLA-A	0.024	0.021	0.243	G	A
rs9271511	T	HLA-A	0.018	0.022	0.4003	G	A
rs9271513	T	HLA-A	-0.043	0.026	0.09712	C	G
rs9271519	T	HLA-A	0.017	0.022	0.4337	T	C
rs9271528	T	HLA-A	-0.097	0.025	8.766e-05	C	T
rs9271533	T	HLA-A	-0.07	0.022	0.001525	G	T
rs9271538	T	HLA-A	-0.077	0.023	0.001144	G	A
rs9271539	T	HLA-A	-0.07	0.022	0.001687	G	A
rs9271541	T	HLA-A	-0.097	0.025	9.049e-05	A	C
rs9271543	T	HLA-A	-0.048	0.022	0.02643	A	T
rs9271544	T	HLA-A	0.018	0.022	0.4003	C	A
rs9271545	T	HLA-A	-0.097	0.025	9.05e-05	C	T
rs9271547	T	HLA-A	0.041	0.02	0.04632	C	A
rs9271550	T	HLA-A	-0.077	0.023	0.001153	T	A
rs9271564	T	HLA-A	0.017	0.022	0.4239	C	T
rs9271568	T	HLA-A	0.018	0.022	0.3941	G	A
rs9271571	T	HLA-A	0.018	0.022	0.3933	C	T
rs9271573	T	HLA-A	0.04	0.021	0.05321	A	C
rs35407883	T	HLA-A	0.048	0.054	0.3742	A	G
rs9271576	T	HLA-A	0.018	0.022	0.4008	T	C
rs9271580	T	HLA-A	0.031	0.026	0.2238	T	G
rs34342308	T	HLA-A	0.03	0.028	0.2799	A	G
rs35826015	T	HLA-A	0.018	0.032	0.5694	T	A
rs34629405	T	HLA-A	0.03	0.028	0.2799	C	T
rs17533090	T	HLA-A	0.03	0.028	0.2799	G	T
rs35062987	T	HLA-A	0.037	0.025	0.1398	C	T
rs34831921	T	HLA-A	0.02	0.035	0.579	C	A
rs17533167	T	HLA-A	0.018	0.032	0.5694	G	C
rs9271584	T	HLA-A	0.018	0.022	0.4003	T	C
rs9271586	T	HLA-A	0.033	0.02	0.1093	G	T
rs9271587	T	HLA-A	0.033	0.02	0.1093	A	G
rs3129763	T	HLA-A	-0.1	0.025	5.737e-05	G	A
rs9271588	T	HLA-A	0.033	0.02	0.1093	T	C
rs35399661	T	HLA-A	0.03	0.028	0.2799	T	C
rs17599077	T	HLA-A	0.018	0.032	0.5694	A	C
rs35014460	T	HLA-A	0.03	0.028	0.2799	T	C
rs9271589	T	HLA-A	0.021	0.022	0.3391	G	A
rs3129764	T	HLA-A	-0.039	0.026	0.1309	G	A
rs112396255	T	HLA-A	0.03	0.028	0.2799	A	G
rs3135003	T	HLA-A	-0.093	0.025	0.0001962	C	T
rs9271612	T	HLA-A	-0.094	0.025	0.0001653	A	G
rs4959030	T	HLA-A	-0.027	0.029	0.3397	A	G
rs9271619	T	HLA-A	-0.093	0.025	0.0001962	G	A
rs9271620	T	HLA-A	0.033	0.02	0.1093	G	T
rs34106969	T	HLA-A	0.03	0.028	0.2799	G	T
rs34135512	T	HLA-A	0.028	0.028	0.3299	G	A
rs4959108	T	HLA-A	-0.024	0.028	0.3984	G	A
rs116359969	T	HLA-A	0.03	0.028	0.2791	A	G
rs9271640	T	HLA-A	-0.036	0.026	0.1626	T	C
rs9271641	T	HLA-A	-0.036	0.026	0.1626	A	G
rs9271642	T	HLA-A	0.04	0.021	0.05322	A	G
rs34947241	T	HLA-A	0.03	0.028	0.2799	T	C
rs34411532	T	HLA-A	0.03	0.028	0.2799	G	A
rs9271661	T	HLA-A	0.018	0.022	0.4004	T	A
rs116259801	T	HLA-A	0.03	0.028	0.2799	T	G
rs9271667	T	HLA-A	-0.066	0.022	0.003125	T	C
rs28421666	T	HLA-A	0.035	0.057	0.5393	A	G
rs28383322	T	HLA-A	0.004	0.025	0.8639	C	T
rs9271684	T	HLA-A	-0.066	0.022	0.00309	C	T
rs9271687	T	HLA-A	-0.024	0.028	0.3984	A	G
rs9271695	T	HLA-A	-0.036	0.026	0.1626	A	G
rs4587163	T	HLA-A	0.027	0.021	0.2047	C	T
rs34518860	T	HLA-A	0.02	0.035	0.5662	G	A
rs76045537	T	HLA-A	-0.076	0.024	0.001376	T	C
rs9271769	T	HLA-A	0.018	0.022	0.401	G	T
rs9271771	T	HLA-A	-0.039	0.026	0.1318	T	C
rs9271775	T	HLA-A	-0.028	0.026	0.2868	C	T
rs3104391	T	HLA-A	-0.024	0.028	0.3984	T	C
rs9271847	T	HLA-A	-0.039	0.02	0.05247	A	G
rs9271848	T	HLA-A	-0.036	0.02	0.07832	A	G
rs3129768	T	HLA-A	-0.035	0.026	0.1762	G	T
rs3104389	T	HLA-A	0.019	0.022	0.3785	C	A
rs9271858	T	HLA-A	-0.038	0.02	0.05927	A	G
rs6922257	T	HLA-A	0.071	0.051	0.1647	G	A
rs77029856	T	HLA-A	0.03	0.028	0.2799	T	C
rs9271894	T	HLA-A	-0.066	0.022	0.003045	C	T
rs9271895	T	HLA-A	-0.093	0.025	0.0001921	T	C
rs114420104	T	HLA-A	0.023	0.032	0.46	G	T
rs3129769	T	HLA-A	0.046	0.026	0.07578	G	A
rs35779452	T	HLA-A	0.024	0.024	0.2994	A	G
rs9272063	T	HLA-A	-0.088	0.025	0.0003657	C	T
rs34061722	T	HLA-A	0.023	0.024	0.323	C	T
rs9272065	T	HLA-A	-0.088	0.025	0.0003647	T	G
rs9272066	T	HLA-A	-0.088	0.025	0.0003647	C	A
rs9272069	T	HLA-A	-0.088	0.025	0.000362	T	A
rs35360625	T	HLA-A	0.028	0.024	0.2391	G	C
rs9272070	T	HLA-A	-0.034	0.02	0.09491	T	G
rs11751908	T	HLA-A	0.028	0.024	0.2395	T	G
rs9272105	T	HLA-A	-0.034	0.02	0.0951	G	A
rs3104376	T	HLA-A	-0.024	0.025	0.3471	T	C
rs35242582	T	HLA-A	0.027	0.024	0.2602	A	G
rs35426875	T	HLA-A	0.03	0.024	0.21	T	C
rs35656734	T	HLA-A	0.032	0.023	0.1637	C	T
rs9272114	T	HLA-A	-0.034	0.02	0.0951	T	C
rs28383330	T	HLA-A	-0.009	0.03	0.7769	A	G
rs3104373	T	HLA-A	-0.026	0.029	0.3679	T	C
rs9272116	T	HLA-A	-0.034	0.02	0.0951	T	C
rs9272118	T	HLA-A	-0.034	0.02	0.0951	C	T
rs148418496	T	HLA-A	-0.008	0.046	0.8605	C	A
rs9272131	T	HLA-A	0.03	0.036	0.398	C	T
rs34145408	T	HLA-A	0.022	0.024	0.3575	C	T
rs3104371	T	HLA-A	0.033	0.026	0.1979	C	G
rs17205114	T	HLA-A	0.024	0.024	0.322	T	G
rs17205135	T	HLA-A	0.024	0.024	0.322	A	G
rs9272218	T	HLA-A	-0.033	0.02	0.1079	C	T
rs9272219	T	HLA-A	-0.066	0.023	0.00462	G	T
rs373813924	T	HLA-A	0.035	0.057	0.5393	G	T
rs17211510	T	HLA-A	0.022	0.024	0.3575	C	A
rs3104369	T	HLA-A	-0.028	0.024	0.2455	T	C
rs17205170	T	HLA-A	0.03	0.026	0.2623	G	T
rs17205177	T	HLA-A	0.022	0.024	0.3575	A	G
rs17205184	T	HLA-A	0.01	0.026	0.6885	G	A
rs9272230	T	HLA-A	-0.08	0.025	0.001125	C	A
rs199950886	T	HLA-A	0.035	0.057	0.5393	T	G
rs9272255	T	HLA-A	-0.066	0.023	0.00462	C	T
rs9272261	T	HLA-A	-0.066	0.023	0.004609	G	A
rs62404084	T	HLA-A	0.01	0.026	0.6885	C	T
rs28407322	T	HLA-A	0.022	0.024	0.3575	T	C
rs9272265	T	HLA-A	-0.034	0.02	0.0951	C	T
rs28675927	T	HLA-A	0.022	0.024	0.3575	A	G
rs9272271	T	HLA-A	-0.067	0.023	0.004246	A	T
rs9272276	T	HLA-A	-0.07	0.023	0.002621	G	C
rs9272294	T	HLA-A	-0.083	0.025	0.0007753	C	T
rs1391371	T	HLA-A	0.033	0.026	0.1983	A	T
rs9272309	T	HLA-A	-0.065	0.021	0.002442	A	G
rs74606007	T	HLA-A	0.035	0.057	0.5409	T	C
rs9272318	T	HLA-A	0.019	0.022	0.3778	A	G
rs9272346	T	HLA-A	-0.036	0.021	0.08795	G	A
rs9272354	T	HLA-A	-0.066	0.023	0.004566	A	G
rs9272363	T	HLA-A	0.033	0.026	0.1975	A	T
HLA_DQA1_01	T	HLA-A	0.036	0.021	0.0847	A	T
HLA_DQA1_01.01	T	HLA-A	0.018	0.029	0.5334	C	T
HLA_DQA1_01.02	T	HLA-A	0.047	0.026	0.0724	A	T
HLA_DQA1_01.03	T	HLA-A	-0.028	0.046	0.5446	A	T
HLA_DQA1_02	T	HLA-A	-0.009	0.03	0.7718	A	T
HLA_DQA1_02.01	T	HLA-A	-0.009	0.03	0.7718	C	T
HLA_DQA1_03	T	HLA-A	0.035	0.026	0.1747	T	T
HLA_DQA1_03.01	T	HLA-A	0.035	0.026	0.1747	C	T
HLA_DQA1_04	T	HLA-A	0.029	0.059	0.6288	T	T
HLA_DQA1_04.01	T	HLA-A	0.029	0.059	0.6288	A	T
HLA_DQA1_05	T	HLA-A	-0.083	0.025	0.0007591	C	T
HLA_DQA1_05.01	T	HLA-A	-0.083	0.025	0.0007591	A	T
rs34481484	T	HLA-A	-0.008	0.046	0.8613	A	G
rs2187668	T	HLA-A	-0.147	0.03	1.296e-06	C	T
rs28383438	T	HLA-A	-0.003	0.03	0.9324	C	T
rs9273007	T	HLA-A	0.019	0.022	0.3777	C	T
rs9273008	T	HLA-A	0.019	0.022	0.3785	T	A
rs9273012	T	HLA-A	-0.066	0.023	0.00462	A	G
rs6927022	T	HLA-A	-0.039	0.02	0.04783	A	G
rs9273226	T	HLA-A	-0.036	0.021	0.08756	C	T
rs9273242	T	HLA-A	-0.034	0.021	0.1079	T	C
rs17843604	T	HLA-A	-0.038	0.021	0.06684	C	T
rs12527758	T	HLA-A	-0.039	0.021	0.06045	T	C
rs17612788	T	HLA-A	-0.033	0.021	0.1174	G	A
rs17612802	T	HLA-A	-0.033	0.021	0.1175	C	T
rs2858877	T	HLA-A	0.033	0.026	0.1988	C	A
rs17612858	T	HLA-A	-0.034	0.021	0.1007	A	T
rs9273325	T	HLA-A	-0.116	0.028	2.579e-05	G	A
rs9273326	T	HLA-A	-0.037	0.021	0.08053	T	C
rs6900039	T	HLA-A	0.032	0.058	0.5854	G	T
rs9273329	T	HLA-A	-0.037	0.021	0.08053	G	A
rs56435053	T	HLA-A	-0.011	0.028	0.6871	C	T
rs9273330	T	HLA-A	-0.034	0.021	0.1096	C	T
rs28633132	T	HLA-A	-0.006	0.032	0.8398	A	T
rs7744001	T	HLA-A	0.046	0.022	0.03989	G	A
rs28584179	T	HLA-A	0.019	0.035	0.5843	C	T
rs7744020	T	HLA-A	0.049	0.022	0.02893	G	A
rs6905975	T	HLA-A	0.008	0.021	0.7089	C	G
rs6905837	T	HLA-A	-0.074	0.047	0.1155	C	T
rs9273363	T	HLA-A	-0.092	0.022	5.106e-05	C	A
rs9273364	T	HLA-A	-0.091	0.023	5.136e-05	T	G
rs6906021	T	HLA-A	-0.018	0.021	0.3901	T	C
rs17211741	T	HLA-A	0.006	0.034	0.8566	G	A
rs9273369	T	HLA-A	-0.151	0.03	7.405e-07	T	C
rs9273371	T	HLA-A	-0.078	0.023	0.0006509	C	T
rs35779483	T	HLA-A	0.051	0.022	0.0233	A	G
rs12055445	T	HLA-A	0.03	0.021	0.141	A	G
rs4713573	T	HLA-A	-0.088	0.023	0.0001601	A	C
HLA_DQB1_02	T	HLA-A	-0.09	0.024	0.0001736	T	T
HLA_DQB1_02.01	T	HLA-A	-0.09	0.024	0.0001745	C	T
HLA_DQB1_03	T	HLA-A	0.033	0.022	0.1335	A	T
HLA_DQB1_03.01	T	HLA-A	0.06	0.027	0.0262	G	T
HLA_DQB1_03.02	T	HLA-A	0.018	0.033	0.5891	A	T
HLA_DQB1_03.03	T	HLA-A	-0.074	0.047	0.1162	C	T
HLA_DQB1_04	T	HLA-A	0.026	0.061	0.6732	A	T
HLA_DQB1_04.02	T	HLA-A	0.026	0.061	0.6736	A	T
HLA_DQB1_05	T	HLA-A	0.016	0.029	0.5658	G	T
HLA_DQB1_05.01	T	HLA-A	-0.014	0.032	0.6624	T	T
HLA_DQB1_06	T	HLA-A	0.035	0.024	0.145	T	T
HLA_DQB1_06.02	T	HLA-A	0.039	0.029	0.1875	A	T
HLA_DQB1_06.03	T	HLA-A	-0.014	0.046	0.7681	T	T
rs9273416	T	HLA-A	-0.035	0.021	0.09358	T	G
rs1130455	T	HLA-A	0.016	0.028	0.575	C	G
rs9273426	T	HLA-A	-0.034	0.021	0.1057	A	C
rs6689	T	HLA-A	0.034	0.026	0.1781	A	G
rs1063355	T	HLA-A	-0.035	0.021	0.09171	T	G
rs1049225	T	HLA-A	-0.039	0.024	0.108	A	G
rs1130420	T	HLA-A	-0.13	0.04	0.001276	G	A
rs9273489	T	HLA-A	0.009	0.031	0.7837	A	G
rs9273504	T	HLA-A	-0.09	0.024	0.0001772	T	C
rs2854275	T	HLA-A	-0.151	0.03	7.405e-07	C	A
rs9273508	T	HLA-A	-0.07	0.02	0.0006187	G	A
rs9273529	T	HLA-A	-0.09	0.024	0.000186	C	T
rs41270887	T	HLA-A	0.061	0.027	0.02214	A	T
rs1140343	T	HLA-A	-0.035	0.021	0.09329	T	G
rs28724252	T	HLA-A	-0.007	0.026	0.7784	G	A
rs9273852	T	HLA-A	-0.063	0.021	0.002735	T	C
rs9273873	T	HLA-A	-0.092	0.024	0.0001126	T	C
rs2854272	T	HLA-A	-0.03	0.021	0.1451	A	G
rs1130399	T	HLA-A	-0.016	0.026	0.5259	G	A
rs72844390	T	HLA-A	0.014	0.029	0.6355	C	T
rs9274477	T	HLA-A	-0.029	0.021	0.1701	A	G
rs9274500	T	HLA-A	-0.03	0.021	0.1478	T	A
rs3891176	T	HLA-A	-0.091	0.024	0.0001538	C	A
rs3189152	T	HLA-A	-0.032	0.021	0.121	A	G
rs1049056	T	HLA-A	0.013	0.029	0.6441	C	A
rs1049055	T	HLA-A	-0.04	0.024	0.09428	C	T
rs1049053	T	HLA-A	-0.047	0.023	0.04191	C	T
rs3891175	T	HLA-A	-0.088	0.024	0.0002489	C	T
rs28746853	T	HLA-A	-0.007	0.026	0.7984	T	C
rs62404144	T	HLA-A	-0.02	0.046	0.6584	G	T
rs28746867	T	HLA-A	-0.01	0.026	0.7159	C	G
rs3828789	T	HLA-A	-0.038	0.021	0.07303	G	T
rs3828790	T	HLA-A	-0.038	0.021	0.07303	T	C
rs3828793	T	HLA-A	0.012	0.029	0.6777	C	T
rs2647025	T	HLA-A	-0.004	0.023	0.8503	G	A
rs9274623	T	HLA-A	-0.09	0.024	0.0001775	G	T
rs3828800	T	HLA-A	-0.012	0.026	0.6367	G	A
rs3828801	T	HLA-A	-0.012	0.026	0.6367	G	T
rs34984116	T	HLA-A	-0.018	0.032	0.5626	T	A
rs35800511	T	HLA-A	0.075	0.052	0.151	A	G
rs35571040	T	HLA-A	0.101	0.055	0.06892	G	A
rs9274666	T	HLA-A	-0.025	0.02	0.2175	A	G
rs28371207	T	HLA-A	0.043	0.023	0.06053	A	G
rs184950714	T	HLA-A	0.026	0.061	0.6736	G	A
rs2858302	T	HLA-A	-0.015	0.021	0.4517	T	C
rs3134998	T	HLA-A	-0.024	0.021	0.2639	T	C
rs3134996	T	HLA-A	-0.023	0.021	0.2852	A	T
rs17211861	T	HLA-A	0.06	0.026	0.02211	G	A
rs17205528	T	HLA-A	0.061	0.025	0.01422	G	A
rs2395231	T	HLA-A	-0.167	0.033	3.488e-07	G	A
rs9274713	T	HLA-A	0.041	0.021	0.05353	C	T
rs17205647	T	HLA-A	0.027	0.021	0.2051	G	A
rs9274717	T	HLA-A	0.031	0.021	0.1384	C	A
rs3134994	T	HLA-A	-0.039	0.024	0.1084	T	C
rs35195457	T	HLA-A	0.054	0.026	0.03964	G	A
rs9274733	T	HLA-A	0.039	0.021	0.06486	C	T
rs9274741	T	HLA-A	0.045	0.021	0.03027	T	C
rs28891406	T	HLA-A	0.05	0.025	0.04065	G	A
rs28746891	T	HLA-A	0.032	0.023	0.1777	A	G
rs9275079	T	HLA-A	0.016	0.024	0.4997	A	C
rs9275081	T	HLA-A	0.038	0.021	0.06768	C	T
rs3129782	T	HLA-A	-0.042	0.024	0.0847	G	A
rs9275085	T	HLA-A	0.038	0.021	0.06767	G	A
rs9275086	T	HLA-A	0.039	0.021	0.06506	A	G
rs28746905	T	HLA-A	0.037	0.023	0.1109	C	T
rs9275087	T	HLA-A	0.039	0.021	0.06539	T	C
rs28891485	T	HLA-A	0.037	0.023	0.1109	G	T
rs9275106	T	HLA-A	0.039	0.021	0.06539	T	C
rs9275109	T	HLA-A	0.04	0.022	0.06231	G	T
rs9275112	T	HLA-A	0.038	0.021	0.06735	G	A
rs28746924	T	HLA-A	0.04	0.023	0.08802	G	A
rs9275114	T	HLA-A	0.039	0.021	0.06413	G	A
rs9275116	T	HLA-A	0.039	0.021	0.06413	T	C
rs9275122	T	HLA-A	0.011	0.024	0.6391	T	C
rs9275123	T	HLA-A	0.039	0.021	0.06535	G	T
rs2516006	T	HLA-A	0.008	0.025	0.7462	T	C
rs9275125	T	HLA-A	0.042	0.021	0.04371	A	T
rs9275126	T	HLA-A	0.042	0.021	0.04371	A	T
rs9275131	T	HLA-A	0.039	0.021	0.06373	C	T
rs9275132	T	HLA-A	0.011	0.024	0.6393	G	A
rs2858303	T	HLA-A	-0.003	0.034	0.9178	T	C
rs9275133	T	HLA-A	0.039	0.021	0.06373	A	G
rs17205717	T	HLA-A	0.038	0.023	0.1075	T	C
rs9275136	T	HLA-A	0.039	0.021	0.06544	C	T
rs17205738	T	HLA-A	0.038	0.023	0.1077	T	G
rs17212090	T	HLA-A	0.037	0.023	0.1109	C	T
rs9275137	T	HLA-A	0.011	0.024	0.6393	G	C
rs9275139	T	HLA-A	0.039	0.021	0.06552	C	A
rs9275141	T	HLA-A	0.039	0.021	0.06539	T	G
rs17205823	T	HLA-A	0.033	0.023	0.1552	G	T
rs17205844	T	HLA-A	0.037	0.023	0.1114	C	G
rs17205851	T	HLA-A	0.037	0.023	0.1114	T	C
rs9275145	T	HLA-A	0.039	0.021	0.06536	C	T
rs9275146	T	HLA-A	0.039	0.021	0.0654	G	T
rs17212216	T	HLA-A	0.037	0.023	0.1117	T	C
rs17212223	T	HLA-A	0.061	0.026	0.02092	C	T
rs17212279	T	HLA-A	0.038	0.023	0.1083	A	G
rs3021061	T	HLA-A	0.011	0.024	0.6393	C	G
rs2856696	T	HLA-A	0.003	0.035	0.9365	A	T
rs2856695	T	HLA-A	0.04	0.021	0.05698	A	G
rs17212329	T	HLA-A	0.035	0.023	0.1363	C	T
rs17206012	T	HLA-A	0.034	0.023	0.1413	A	C
rs17212343	T	HLA-A	0.034	0.023	0.1414	A	G
rs1794510	T	HLA-A	0.026	0.061	0.6736	C	A
rs9275152	T	HLA-A	0.003	0.034	0.9262	T	C
rs17206035	T	HLA-A	0.037	0.023	0.1125	T	C
rs2856694	T	HLA-A	-0.147	0.03	1.34e-06	T	C
rs17206049	T	HLA-A	0.039	0.023	0.09612	G	A
rs3021058	T	HLA-A	0.04	0.021	0.05844	A	C
rs3021057	T	HLA-A	0.04	0.021	0.05781	C	T
rs9275154	T	HLA-A	0.038	0.021	0.06672	C	T
rs17212448	T	HLA-A	0.038	0.024	0.107	T	C
rs28746942	T	HLA-A	0.038	0.023	0.1054	G	A
rs3134975	T	HLA-A	-0.041	0.024	0.08756	T	C
rs9275162	T	HLA-A	0.039	0.021	0.0648	T	C
rs28746946	T	HLA-A	0.038	0.023	0.1086	T	A
rs28746953	T	HLA-A	0.039	0.023	0.09679	A	G
rs28746954	T	HLA-A	0.039	0.023	0.09679	A	C
rs28746955	T	HLA-A	0.039	0.023	0.09615	A	C
rs28746962	T	HLA-A	0.037	0.023	0.1102	C	A
rs28371251	T	HLA-A	0.029	0.022	0.1859	T	C
rs4947342	T	HLA-A	0.011	0.024	0.6393	G	A
rs28746964	T	HLA-A	0.035	0.023	0.133	C	G
rs28746965	T	HLA-A	0.031	0.024	0.1899	A	G
rs28746967	T	HLA-A	0.037	0.023	0.1105	T	C
rs2856693	T	HLA-A	0.039	0.021	0.06552	C	T
rs2856692	T	HLA-A	0.011	0.024	0.6393	T	G
rs28746976	T	HLA-A	0.036	0.024	0.1292	C	A
rs28746977	T	HLA-A	0.037	0.024	0.114	C	T
rs12526612	T	HLA-A	-0.018	0.032	0.5626	G	A
rs28746982	T	HLA-A	0.037	0.023	0.1109	G	A
rs28746992	T	HLA-A	0.037	0.023	0.1111	A	G
rs9275171	T	HLA-A	0.019	0.023	0.4111	A	G
rs28746994	T	HLA-A	0.037	0.023	0.1109	C	A
rs9275175	T	HLA-A	0.021	0.023	0.3594	G	A
rs3134971	T	HLA-A	-0.146	0.03	1.454e-06	A	C
rs28746997	T	HLA-A	0.038	0.023	0.1099	C	T
rs28746998	T	HLA-A	0.04	0.024	0.08913	G	T
rs28747007	T	HLA-A	0.037	0.023	0.1101	T	A
rs28747013	T	HLA-A	0.038	0.023	0.1093	G	A
rs2856688	T	HLA-A	0.011	0.024	0.6393	G	T
rs28747015	T	HLA-A	0.037	0.023	0.1109	C	T
rs28747016	T	HLA-A	0.037	0.023	0.1109	G	A
rs9275184	T	HLA-A	0.018	0.033	0.5944	T	C
rs28747023	T	HLA-A	0.043	0.023	0.05735	G	A
rs28747026	T	HLA-A	0.037	0.023	0.1109	A	G
rs2856686	T	HLA-A	0.039	0.021	0.06539	T	C
rs28747028	T	HLA-A	0.037	0.023	0.1109	C	T
rs28747030	T	HLA-A	0.037	0.023	0.1109	T	A
rs28747032	T	HLA-A	0.037	0.023	0.1109	T	C
rs28747033	T	HLA-A	0.037	0.023	0.1109	T	C
rs2856683	T	HLA-A	0.011	0.024	0.6393	T	G
rs28747034	T	HLA-A	0.037	0.023	0.1109	C	T
rs28747038	T	HLA-A	0.036	0.023	0.1211	C	A
rs13194877	T	HLA-A	-0.018	0.032	0.5626	G	A
rs28747047	T	HLA-A	0.038	0.023	0.1073	C	T
rs28747059	T	HLA-A	0.038	0.023	0.1007	A	G
rs2647002	T	HLA-A	-0.006	0.034	0.86	A	G
rs35282906	T	HLA-A	-0.018	0.032	0.5626	T	A
rs3129714	T	HLA-A	0.033	0.021	0.1253	G	A
rs4538747	T	HLA-A	0.037	0.023	0.111	T	A
rs3129716	T	HLA-A	-0.146	0.03	1.454e-06	T	C
rs28371254	T	HLA-A	-0.003	0.034	0.9178	T	C
rs4538748	T	HLA-A	0.033	0.021	0.1253	T	C
rs4642516	T	HLA-A	0.039	0.021	0.06539	G	T
rs9275205	T	HLA-A	0.008	0.025	0.7462	T	C
rs9275206	T	HLA-A	0.018	0.033	0.5944	A	G
rs7774434	T	HLA-A	0.008	0.021	0.6984	T	C
rs7774573	T	HLA-A	0.044	0.058	0.4483	T	C
rs9405119	T	HLA-A	0.037	0.023	0.1109	A	G
rs9275208	T	HLA-A	0.037	0.021	0.08393	G	A
rs9275210	T	HLA-A	0.033	0.021	0.1199	C	T
rs7775055	T	HLA-A	0.053	0.059	0.3721	T	C
rs7775228	T	HLA-A	0.011	0.03	0.7182	T	C
rs12528622	T	HLA-A	-0.017	0.031	0.5934	G	A
rs9469220	T	HLA-A	0.022	0.021	0.2819	G	A
rs9275212	T	HLA-A	0.032	0.022	0.1332	G	T
rs9368737	T	HLA-A	0.031	0.022	0.1591	T	C
rs28371258	T	HLA-A	-0.003	0.034	0.9178	T	C
rs2157051	T	HLA-A	-0.016	0.021	0.4676	G	A
rs9275219	T	HLA-A	0.004	0.024	0.8723	C	T
rs35725597	T	HLA-A	-0.018	0.032	0.5626	C	T
rs5002702	T	HLA-A	0.03	0.021	0.1414	G	A
rs4713586	T	HLA-A	0.026	0.061	0.6736	A	G
rs2647004	T	HLA-A	-0.134	0.029	5.049e-06	T	C
rs2856674	T	HLA-A	-0.146	0.03	1.454e-06	A	G
rs4248168	T	HLA-A	0.032	0.021	0.1302	G	C
rs3129718	T	HLA-A	-0.004	0.03	0.8894	T	C
rs9275224	T	HLA-A	0.032	0.021	0.1302	A	G
rs35472814	T	HLA-A	-0.018	0.032	0.5626	T	C
rs4713580	T	HLA-A	0.032	0.021	0.1302	C	T
rs4713581	T	HLA-A	0.032	0.021	0.1302	T	C
rs4713582	T	HLA-A	0.031	0.021	0.1382	T	C
rs4713583	T	HLA-A	0.032	0.021	0.1302	T	G
rs9275226	T	HLA-A	0.031	0.021	0.1382	C	T
rs9275227	T	HLA-A	0.032	0.021	0.1302	C	G
rs9275228	T	HLA-A	0.032	0.021	0.1302	G	A
rs2858324	T	HLA-A	0.032	0.022	0.1332	A	G
rs9275239	T	HLA-A	0.032	0.021	0.1301	G	A
rs9275240	T	HLA-A	0.032	0.021	0.1301	C	T
rs9275242	T	HLA-A	0.032	0.021	0.1299	C	T
rs9275244	T	HLA-A	0.032	0.021	0.1302	G	T
rs9275245	T	HLA-A	0.032	0.021	0.1302	A	G
rs9275253	T	HLA-A	0.032	0.021	0.1294	C	T
rs9275254	T	HLA-A	0.032	0.021	0.1294	T	G
rs2858319	T	HLA-A	0.032	0.022	0.1325	T	C
rs28891493	T	HLA-A	0.037	0.023	0.1109	A	T
rs114169440	T	HLA-A	-0.018	0.032	0.5626	C	A
rs9275282	T	HLA-A	0.032	0.021	0.1193	C	T
rs2647022	T	HLA-A	0.032	0.022	0.1332	A	G
rs9275284	T	HLA-A	0.032	0.021	0.1302	C	T
rs2647021	T	HLA-A	0.032	0.022	0.1332	T	C
rs9275288	T	HLA-A	0.032	0.021	0.1302	A	G
rs5000634	T	HLA-A	0.041	0.021	0.05441	A	G
rs2856668	T	HLA-A	0.032	0.022	0.1334	G	C
rs3129720	T	HLA-A	-0.041	0.024	0.08783	T	C
rs35122881	T	HLA-A	-0.017	0.031	0.5934	C	T
rs5000632	T	HLA-A	0.037	0.024	0.1155	T	C
rs35473146	T	HLA-A	-0.018	0.032	0.5626	A	G
rs17427445	T	HLA-A	-0.018	0.032	0.5626	G	A
rs35169534	T	HLA-A	-0.018	0.032	0.5626	A	G
rs6457617	T	HLA-A	0.031	0.021	0.1382	C	T
rs2647016	T	HLA-A	0.032	0.022	0.1334	C	A
rs34677551	T	HLA-A	-0.018	0.032	0.5626	A	C
rs6457620	T	HLA-A	0.031	0.021	0.1384	G	C
rs35900855	T	HLA-A	-0.018	0.032	0.5626	A	G
rs2647015	T	HLA-A	-0.003	0.034	0.9178	T	G
rs9275300	T	HLA-A	0.018	0.033	0.5944	A	G
rs6457622	T	HLA-A	0.041	0.021	0.05524	A	C
rs2647014	T	HLA-A	-0.003	0.034	0.9178	C	T
rs6923022	T	HLA-A	-0.018	0.032	0.5626	G	T
rs7745040	T	HLA-A	0.041	0.021	0.05522	T	C
rs2647012	T	HLA-A	0.032	0.022	0.1332	T	C
rs115255544	T	HLA-A	-0.018	0.032	0.5626	A	G
rs114361720	T	HLA-A	-0.018	0.032	0.5626	G	C
rs2395522	T	HLA-A	0.032	0.021	0.1302	A	T
rs115594945	T	HLA-A	-0.018	0.032	0.5626	G	A
rs115785636	T	HLA-A	-0.018	0.032	0.5626	G	C
rs116303320	T	HLA-A	-0.018	0.032	0.5626	C	T
rs114948848	T	HLA-A	-0.018	0.032	0.5626	A	G
rs2647003	T	HLA-A	0.032	0.022	0.1332	T	G
rs9357152	T	HLA-A	0.037	0.024	0.1155	A	G
rs2856667	T	HLA-A	0.039	0.021	0.06625	T	C
rs2647001	T	HLA-A	0.032	0.022	0.135	C	T
rs17212462	T	HLA-A	-0.018	0.032	0.5626	C	T
rs17212469	T	HLA-A	-0.018	0.032	0.5626	G	T
rs9394113	T	HLA-A	0.037	0.024	0.1155	A	G
rs17212483	T	HLA-A	-0.018	0.032	0.5626	C	T
rs2856666	T	HLA-A	0.032	0.022	0.1332	G	T
rs17206147	T	HLA-A	-0.01	0.03	0.7387	T	C
rs2646998	T	HLA-A	0.031	0.022	0.1521	T	G
rs10484561	T	HLA-A	-0.018	0.032	0.5626	T	G
rs2856664	T	HLA-A	0.03	0.022	0.1657	G	T
rs9275311	T	HLA-A	0.018	0.033	0.5944	G	T
rs17212553	T	HLA-A	-0.018	0.032	0.5627	G	T
rs9275312	T	HLA-A	0.021	0.029	0.4796	A	G
rs9275319	T	HLA-A	0.02	0.029	0.4986	A	G
rs2856727	T	HLA-A	0.032	0.022	0.135	C	T
rs1794282	T	HLA-A	-0.167	0.033	3.411e-07	C	T
rs34475663	T	HLA-A	-0.018	0.032	0.5626	T	A
rs111848638	T	HLA-A	-0.018	0.032	0.5626	A	T
rs9275326	T	HLA-A	0.018	0.033	0.5978	C	T
rs2856726	T	HLA-A	0.03	0.022	0.1653	A	T
rs2856725	T	HLA-A	0.032	0.022	0.135	C	T
rs9275327	T	HLA-A	0.021	0.029	0.4824	C	T
rs9275328	T	HLA-A	0.021	0.029	0.4824	C	T
rs9275330	T	HLA-A	0.021	0.029	0.4824	A	G
rs9275331	T	HLA-A	0.021	0.029	0.4824	A	G
rs9275332	T	HLA-A	0.003	0.024	0.8905	G	A
rs114968045	T	HLA-A	0.081	0.04	0.04016	T	C
rs9275333	T	HLA-A	0.021	0.029	0.4824	T	C
rs35998847	T	HLA-A	-0.018	0.032	0.5626	G	A
rs17427564	T	HLA-A	-0.018	0.032	0.5626	T	C
rs9275334	T	HLA-A	0.018	0.033	0.5978	T	C
rs3135006	T	HLA-A	-0.041	0.024	0.08783	T	C
rs1794280	T	HLA-A	-0.146	0.03	1.454e-06	A	T
rs71202902	T	HLA-A	-0.018	0.032	0.5626	C	T
rs78825896	T	HLA-A	-0.018	0.032	0.5626	T	G
rs2858312	T	HLA-A	0.042	0.023	0.06604	G	C
rs9275337	T	HLA-A	0.002	0.024	0.9452	G	T
rs9275338	T	HLA-A	0.021	0.029	0.4796	A	T
rs17427599	T	HLA-A	0.018	0.024	0.4461	C	T
rs9275357	T	HLA-A	0.003	0.024	0.8872	A	C
rs9275360	T	HLA-A	0.021	0.029	0.4796	A	T
rs72847174	T	HLA-A	-0.018	0.032	0.5626	C	T
rs2647045	T	HLA-A	0.013	0.023	0.592	G	A
rs9275365	T	HLA-A	0.021	0.029	0.4796	G	A
rs9275371	T	HLA-A	0.002	0.024	0.9343	T	C
rs2858310	T	HLA-A	0.032	0.022	0.1387	G	A
rs2647046	T	HLA-A	0.032	0.022	0.1367	A	C
rs9275372	T	HLA-A	0.003	0.024	0.8872	C	T
rs3135002	T	HLA-A	-0.024	0.025	0.3271	A	C
rs9275374	T	HLA-A	0.002	0.024	0.9343	C	T
rs9275375	T	HLA-A	0.002	0.024	0.9343	G	A
rs9275376	T	HLA-A	0.001	0.024	0.9569	G	T
rs9275377	T	HLA-A	0.001	0.024	0.9569	A	G
rs2858309	T	HLA-A	0.033	0.022	0.1234	C	G
rs9275383	T	HLA-A	0.019	0.033	0.5717	G	T
rs9501648	T	HLA-A	0.037	0.024	0.1184	C	G
rs9275385	T	HLA-A	0.003	0.024	0.8872	C	T
rs1613056	T	HLA-A	-0.146	0.03	1.543e-06	C	T
rs1612904	T	HLA-A	0.041	0.022	0.05794	C	A
rs9275388	T	HLA-A	0.003	0.024	0.8871	T	C
rs72847183	T	HLA-A	-0.018	0.032	0.5626	T	C
rs9275390	T	HLA-A	0.003	0.024	0.8872	T	C
rs9275393	T	HLA-A	0.003	0.024	0.8872	G	A
rs9275394	T	HLA-A	0.018	0.033	0.5944	A	C
rs9275395	T	HLA-A	0.018	0.033	0.5944	A	G
rs9275399	T	HLA-A	0.003	0.024	0.9095	A	G
rs9275400	T	HLA-A	0.018	0.033	0.5944	C	G
rs2647050	T	HLA-A	0.031	0.022	0.1612	T	C
rs76901383	T	HLA-A	-0.011	0.03	0.7121	T	C
rs9275401	T	HLA-A	0.003	0.024	0.8942	C	G
rs115675626	T	HLA-A	-0.019	0.032	0.553	G	A
rs9275403	T	HLA-A	0.003	0.024	0.8943	G	T
rs9275404	T	HLA-A	0.003	0.024	0.9092	T	C
rs9275405	T	HLA-A	0.003	0.024	0.9092	A	G
rs9275406	T	HLA-A	0.003	0.024	0.8872	G	T
rs2858308	T	HLA-A	-0.002	0.034	0.956	G	T
rs9275407	T	HLA-A	0.003	0.024	0.8872	G	T
rs9275408	T	HLA-A	0.003	0.024	0.8882	T	C
rs3135001	T	HLA-A	-0.04	0.024	0.0936	T	C
rs9275410	T	HLA-A	0.004	0.024	0.8556	G	A
rs9275416	T	HLA-A	0.002	0.024	0.9307	C	T
rs9275417	T	HLA-A	0.004	0.024	0.8534	A	C
rs9275418	T	HLA-A	0.004	0.024	0.8533	A	G
rs2856718	T	HLA-A	0.031	0.022	0.1612	C	T
rs2856717	T	HLA-A	0.033	0.022	0.1302	A	G
rs35406540	T	HLA-A	-0.01	0.03	0.7387	A	G
rs66709408	T	HLA-A	-0.01	0.03	0.7387	C	T
rs2858305	T	HLA-A	0.033	0.022	0.1252	G	T
rs9275421	T	HLA-A	0.003	0.024	0.8871	C	A
rs35120848	T	HLA-A	-0.01	0.03	0.7387	C	T
rs9275422	T	HLA-A	0.018	0.033	0.5944	G	A
rs9275423	T	HLA-A	0.003	0.024	0.8871	G	T
rs9275424	T	HLA-A	0.003	0.024	0.8871	A	G
rs34492195	T	HLA-A	-0.018	0.032	0.5626	G	A
rs9275425	T	HLA-A	0.003	0.024	0.8872	C	A
rs2647051	T	HLA-A	0.033	0.022	0.1253	T	C
rs9275426	T	HLA-A	0.018	0.033	0.5942	T	C
rs9275427	T	HLA-A	0.003	0.024	0.8872	C	T
rs9275428	T	HLA-A	0.003	0.024	0.8872	A	G
rs2856704	T	HLA-A	0.031	0.022	0.1559	C	A
rs9275430	T	HLA-A	0.018	0.033	0.5942	C	T
rs13192471	T	HLA-A	-0.01	0.03	0.7387	T	C
rs9275432	T	HLA-A	0.003	0.024	0.8871	G	T
rs1794511	T	HLA-A	-0.146	0.03	1.539e-06	T	G
rs9275434	T	HLA-A	0.018	0.033	0.5944	C	T
rs1794275	T	HLA-A	0.004	0.028	0.8821	G	A
rs9275435	T	HLA-A	0.018	0.033	0.5944	G	C
rs9275436	T	HLA-A	0.003	0.024	0.8871	C	G
rs9275437	T	HLA-A	0.018	0.033	0.5944	C	T
rs9275438	T	HLA-A	0.003	0.024	0.8872	C	T
rs9275439	T	HLA-A	0.003	0.024	0.8872	T	C
rs9275440	T	HLA-A	0.004	0.024	0.8707	C	T
rs9275441	T	HLA-A	0.004	0.024	0.8707	C	A
rs9275442	T	HLA-A	0.014	0.033	0.6811	G	A
rs17499655	T	HLA-A	-0.01	0.03	0.7387	C	T
rs62406889	T	HLA-A	-0.008	0.046	0.8597	G	T
rs1794528	T	HLA-A	-0.146	0.03	1.539e-06	T	C
rs9275474	T	HLA-A	0.003	0.024	0.9096	C	T
rs9275475	T	HLA-A	0.003	0.024	0.9096	A	G
rs9275480	T	HLA-A	0.003	0.024	0.9095	G	A
rs35030589	T	HLA-A	-0.01	0.03	0.7387	G	A
rs9275482	T	HLA-A	0.003	0.024	0.9096	G	T
rs9275483	T	HLA-A	0.003	0.024	0.9096	T	C
rs77801483	T	HLA-A	-0.018	0.032	0.5626	C	G
rs34751870	T	HLA-A	-0.033	0.033	0.3163	C	T
rs112214454	T	HLA-A	-0.01	0.03	0.7387	A	G
rs9275495	T	HLA-A	0.018	0.033	0.5944	A	T
rs1617322	T	HLA-A	-0.146	0.03	1.676e-06	C	A
rs9275506	T	HLA-A	-0.001	0.025	0.9558	G	A
rs28772281	T	HLA-A	0.037	0.024	0.1153	G	A
rs9275507	T	HLA-A	0.003	0.024	0.9098	G	A
rs35332745	T	HLA-A	-0.018	0.032	0.5626	T	C
rs12192514	T	HLA-A	-0.002	0.034	0.9558	C	T
rs9275511	T	HLA-A	0.028	0.021	0.1726	G	A
rs28772285	T	HLA-A	0.037	0.023	0.1107	G	T
rs28772287	T	HLA-A	0.037	0.023	0.1107	T	C
rs35472821	T	HLA-A	-0.018	0.032	0.5626	G	C
rs17212616	T	HLA-A	-0.002	0.034	0.9558	G	A
rs9275516	T	HLA-A	0.029	0.021	0.1643	A	G
rs9275517	T	HLA-A	0.029	0.021	0.1734	A	G
rs9275518	T	HLA-A	0.029	0.021	0.1681	G	A
rs9275521	T	HLA-A	0.033	0.022	0.1252	T	C
rs9275522	T	HLA-A	-0.001	0.025	0.9796	C	T
rs9275523	T	HLA-A	-0.001	0.025	0.9796	C	A
rs17212671	T	HLA-A	0.031	0.022	0.1559	T	C
rs17206343	T	HLA-A	0.031	0.022	0.1559	C	T
rs17206350	T	HLA-A	0.019	0.02	0.3437	T	C
rs9275524	T	HLA-A	0.029	0.021	0.1734	T	C
rs17206378	T	HLA-A	-0.018	0.032	0.5626	G	T
rs17212748	T	HLA-A	0.031	0.022	0.1559	C	T
rs9275527	T	HLA-A	-0.001	0.025	0.9561	C	G
rs9275528	T	HLA-A	-0.001	0.025	0.9797	T	C
rs9275529	T	HLA-A	-0.001	0.025	0.9797	C	T
rs17212818	T	HLA-A	0.031	0.022	0.156	T	C
rs12525220	T	HLA-A	0.026	0.061	0.6736	G	A
rs17212832	T	HLA-A	0.031	0.022	0.1559	T	C
rs9275530	T	HLA-A	0.018	0.033	0.5944	G	C
rs17212846	T	HLA-A	0.004	0.035	0.8997	A	T
rs9275531	T	HLA-A	-0.001	0.025	0.9561	A	G
rs9275532	T	HLA-A	0.018	0.033	0.5942	C	G
rs17219281	T	HLA-A	0.051	0.035	0.143	G	A
rs9275542	T	HLA-A	0	0.025	0.9898	C	T
rs9275545	T	HLA-A	0.001	0.025	0.9826	C	T
rs9275555	T	HLA-A	-0.001	0.025	0.9766	C	T
rs28371295	T	HLA-A	0.033	0.022	0.1247	A	T
rs16898264	T	HLA-A	0.033	0.022	0.1291	G	A
rs9275556	T	HLA-A	0.031	0.021	0.1459	C	T
rs9275557	T	HLA-A	0.029	0.021	0.1782	C	T
rs28371297	T	HLA-A	0.033	0.022	0.1243	T	C
rs17581305	T	HLA-A	0.033	0.022	0.1243	G	A
rs9275558	T	HLA-A	-0.001	0.025	0.9767	G	T
rs10947332	T	HLA-A	-0.018	0.032	0.5626	G	A
rs28371302	T	HLA-A	0.033	0.022	0.1244	T	C
rs9275561	T	HLA-A	-0.001	0.025	0.9753	C	T
rs9275563	T	HLA-A	0.036	0.021	0.08479	C	T
rs9275565	T	HLA-A	0.029	0.021	0.1725	T	C
rs28755390	T	HLA-A	0.031	0.022	0.1538	A	G
rs9275567	T	HLA-A	0.029	0.021	0.1693	A	G
rs9275569	T	HLA-A	0.03	0.021	0.1614	C	T
rs6932517	T	HLA-A	0.029	0.021	0.1688	C	G
rs9275570	T	HLA-A	0.029	0.021	0.1688	G	A
rs28371315	T	HLA-A	0.028	0.022	0.1937	T	C
rs3998157	T	HLA-A	0.029	0.021	0.1722	C	A
rs3957217	T	HLA-A	0.028	0.022	0.1932	A	G
rs4273729	T	HLA-A	0.029	0.021	0.1734	C	G
rs76881453	T	HLA-A	0.031	0.022	0.1531	G	A
rs28371317	T	HLA-A	0.031	0.022	0.1531	T	C
rs28371318	T	HLA-A	0.031	0.022	0.1531	A	G
rs28371319	T	HLA-A	0.031	0.022	0.1537	T	A
rs9275572	T	HLA-A	0.029	0.021	0.1734	A	G
rs28371322	T	HLA-A	0.031	0.022	0.1512	G	A
rs28715209	T	HLA-A	-0.017	0.032	0.5849	T	A
rs28371324	T	HLA-A	0.031	0.022	0.1511	T	C
rs9275573	T	HLA-A	0.031	0.021	0.147	C	G
rs9275574	T	HLA-A	0	0.025	0.9856	T	A
rs28371329	T	HLA-A	0.032	0.022	0.1406	G	A
rs28371330	T	HLA-A	0.032	0.022	0.139	C	T
rs28371333	T	HLA-A	0.031	0.022	0.161	G	A
rs9275578	T	HLA-A	-0.001	0.025	0.956	G	T
rs9275579	T	HLA-A	0.004	0.025	0.8601	T	A
rs9275580	T	HLA-A	-0.001	0.025	0.9796	A	G
rs17615293	T	HLA-A	0.032	0.022	0.1503	A	C
rs17581404	T	HLA-A	0.032	0.022	0.1409	A	G
rs12203586	T	HLA-A	0.032	0.022	0.1409	G	C
rs2647083	T	HLA-A	0.032	0.022	0.1451	C	G
rs9378125	T	HLA-A	0.039	0.024	0.09943	A	G
rs2647084	T	HLA-A	0.031	0.022	0.153	A	T
rs9275581	T	HLA-A	0.006	0.025	0.8244	T	C
rs9275582	T	HLA-A	-0.001	0.025	0.956	C	T
rs9275585	T	HLA-A	0.006	0.025	0.8078	T	C
rs9275589	T	HLA-A	0.015	0.021	0.4686	T	G
rs9275590	T	HLA-A	0.006	0.025	0.8244	T	C
rs28772303	T	HLA-A	0.019	0.028	0.4865	C	A
rs7764819	T	HLA-A	0.048	0.031	0.1261	T	G
rs17581425	T	HLA-A	0.015	0.024	0.5397	T	C
rs9275592	T	HLA-A	0.019	0.033	0.5757	G	T
rs7764856	T	HLA-A	0.026	0.022	0.2392	T	A
rs9275593	T	HLA-A	0.004	0.025	0.877	G	A
rs7765379	T	HLA-A	0.048	0.031	0.1261	T	G
rs7745656	T	HLA-A	0.013	0.024	0.5773	G	T
rs2647087	T	HLA-A	0.013	0.024	0.5773	A	C
rs2858333	T	HLA-A	0.015	0.024	0.5396	A	G
rs2858332	T	HLA-A	0.011	0.021	0.6182	G	T
rs2858331	T	HLA-A	0.001	0.021	0.9458	A	G
rs9275595	T	HLA-A	0.003	0.025	0.9033	T	C
rs2647088	T	HLA-A	0.015	0.024	0.5397	A	G
rs3957146	T	HLA-A	0.016	0.033	0.6246	T	C
rs2647089	T	HLA-A	0.013	0.024	0.5773	T	C
rs9275596	T	HLA-A	0.04	0.022	0.06349	C	T
rs3916766	T	HLA-A	0.015	0.024	0.5393	T	A
rs6935723	T	HLA-A	0.014	0.024	0.5702	T	C
rs3104402	T	HLA-A	0.037	0.04	0.3558	T	G
rs3129730	T	HLA-A	0.006	0.035	0.8524	A	G
rs3998158	T	HLA-A	-0.008	0.025	0.7645	T	C
rs3998159	T	HLA-A	0.023	0.034	0.4866	A	C
rs67373575	T	HLA-A	-0.023	0.033	0.495	A	T
rs3957147	T	HLA-A	-0.094	0.027	0.0005819	C	T
rs3957148	T	HLA-A	0.022	0.033	0.5022	A	G
rs112136957	T	HLA-A	0.07	0.07	0.3183	T	C
rs3104404	T	HLA-A	0.014	0.027	0.6003	C	A
rs35122968	T	HLA-A	0.049	0.034	0.1528	T	C
rs3104405	T	HLA-A	-0.016	0.022	0.4689	C	A
rs3997848	T	HLA-A	0.06	0.022	0.007016	T	G
rs3997849	T	HLA-A	0.064	0.022	0.003934	C	T
rs9275599	T	HLA-A	-0.001	0.035	0.985	C	T
rs3104406	T	HLA-A	0.043	0.021	0.03966	G	A
rs3104407	T	HLA-A	-0.019	0.02	0.347	G	A
rs9275601	T	HLA-A	-0.048	0.021	0.02318	C	T
rs3873444	T	HLA-A	-0.001	0.033	0.9782	C	T
rs9275602	T	HLA-A	-0.061	0.027	0.0234	C	A
rs3892710	T	HLA-A	0.008	0.028	0.7685	C	T
rs6935940	T	HLA-A	0.039	0.023	0.09799	A	C
rs6936863	T	HLA-A	0.04	0.023	0.08818	C	G
rs9275614	T	HLA-A	0.069	0.032	0.03368	A	G
rs9275615	T	HLA-A	0.065	0.033	0.04557	T	A
rs6916779	T	HLA-A	0.069	0.031	0.02611	T	C
rs5024431	T	HLA-A	0.041	0.023	0.08096	G	A
rs9275618	T	HLA-A	0.069	0.032	0.03474	A	G
rs5024432	T	HLA-A	0.006	0.031	0.8583	C	T
rs3998154	T	HLA-A	0.055	0.02	0.00683	G	A
rs3916765	T	HLA-A	0.03	0.035	0.3865	G	A
rs3129735	T	HLA-A	0.002	0.029	0.9427	C	T
rs3104396	T	HLA-A	-0.003	0.024	0.8979	G	A
rs3104397	T	HLA-A	0.003	0.029	0.9156	G	A
rs3104398	T	HLA-A	0.005	0.033	0.8751	G	A
rs9275652	T	HLA-A	-0.089	0.025	0.000462	G	C
rs9275653	T	HLA-A	-0.003	0.021	0.9039	G	A
rs9275655	T	HLA-A	-0.089	0.025	0.000462	A	G
rs3129736	T	HLA-A	-0.001	0.024	0.9596	C	T
rs9275657	T	HLA-A	-0.089	0.025	0.000462	G	A
rs12177980	T	HLA-A	0.055	0.02	0.007007	G	A
rs9275660	T	HLA-A	-0.089	0.025	0.0004601	C	A
rs9275661	T	HLA-A	-0.089	0.025	0.000462	T	C
rs3129737	T	HLA-A	0.003	0.029	0.9156	A	G
rs9275663	T	HLA-A	-0.089	0.025	0.0004616	C	G
rs9275674	T	HLA-A	-0.089	0.025	0.0004616	C	T
rs3129744	T	HLA-A	-0.001	0.024	0.9597	G	T
rs9275682	T	HLA-A	-0.089	0.025	0.0004616	A	G
rs9275683	T	HLA-A	0.057	0.02	0.005443	G	A
rs3104401	T	HLA-A	0.003	0.029	0.9156	A	G
rs9275686	T	HLA-A	-0.089	0.025	0.0004601	G	A
rs9275688	T	HLA-A	-0.001	0.024	0.9596	A	T
rs9275690	T	HLA-A	-0.089	0.025	0.000462	G	A
rs9275691	T	HLA-A	0.003	0.029	0.9156	A	G
rs9275693	T	HLA-A	-0.001	0.024	0.9579	A	C
rs9275696	T	HLA-A	-0.089	0.025	0.0004632	A	G
rs9275697	T	HLA-A	-0.015	0.024	0.541	A	T
rs9275698	T	HLA-A	-0.062	0.021	0.004012	A	G
rs9275699	T	HLA-A	-0.089	0.025	0.000462	T	G
rs9275701	T	HLA-A	-0.001	0.024	0.9596	T	C
rs9275702	T	HLA-A	-0.089	0.025	0.0004616	G	T
rs9275703	T	HLA-A	-0.001	0.024	0.9596	C	T
rs9275709	T	HLA-A	-0.141	0.028	5.127e-07	G	A
rs9275710	T	HLA-A	0.061	0.02	0.002755	T	G
rs9275711	T	HLA-A	-0.092	0.025	0.000271	T	C
rs9275715	T	HLA-A	0.003	0.029	0.9156	G	A
rs9275716	T	HLA-A	0.009	0.024	0.7195	T	C
rs9275717	T	HLA-A	0.001	0.024	0.9512	A	C
rs9275722	T	HLA-A	0.001	0.024	0.9694	C	T
rs9275723	T	HLA-A	-0.089	0.025	0.0004616	C	A
rs9275726	T	HLA-A	0.019	0.028	0.5064	G	T
rs9275727	T	HLA-A	-0.001	0.024	0.9555	T	G
rs9275728	T	HLA-A	-0.093	0.025	0.0002409	T	C
rs9275729	T	HLA-A	-0.005	0.024	0.8367	C	T
rs9275731	T	HLA-A	-0.093	0.025	0.0002409	C	T
rs9275733	T	HLA-A	0.003	0.029	0.9145	A	G
rs9275735	T	HLA-A	-0.093	0.025	0.0002411	C	A
rs9275737	T	HLA-A	-0.005	0.024	0.8367	C	T
rs9275738	T	HLA-A	-0.093	0.025	0.0002411	C	T
rs9275741	T	HLA-A	-0.089	0.025	0.0004541	G	A
rs9275744	T	HLA-A	0.001	0.024	0.9498	T	G
rs9275752	T	HLA-A	0.001	0.024	0.9499	G	A
rs9275754	T	HLA-A	0.001	0.024	0.9513	C	G
rs9275759	T	HLA-A	0.001	0.024	0.9521	A	C
rs9275760	T	HLA-A	-0.001	0.024	0.959	T	A
rs9275762	T	HLA-A	0.057	0.02	0.005465	T	C
rs9275764	T	HLA-A	-0.089	0.025	0.000462	C	T
rs9275765	T	HLA-A	-0.001	0.024	0.9594	A	T
rs9275766	T	HLA-A	0.01	0.037	0.7759	A	G
rs9275767	T	HLA-A	-0.001	0.024	0.9592	A	G
rs9275768	T	HLA-A	0.003	0.029	0.9158	G	A
rs9275769	T	HLA-A	-0.089	0.025	0.0004605	T	C
rs9275770	T	HLA-A	-0.089	0.025	0.0004605	G	A
rs9275771	T	HLA-A	-0.001	0.024	0.9591	T	C
rs9461799	T	HLA-A	0.055	0.02	0.006979	T	C
rs9275773	T	HLA-A	-0.001	0.024	0.9585	G	A
rs9275774	T	HLA-A	-0.001	0.024	0.9585	G	C
rs9275775	T	HLA-A	-0.001	0.024	0.9585	T	C
rs9275783	T	HLA-A	-0.001	0.024	0.95	C	T
rs9275787	T	HLA-A	-0.001	0.024	0.962	T	A
rs9275793	T	HLA-A	-0.001	0.024	0.9585	G	A
rs9275794	T	HLA-A	-0.001	0.024	0.9585	G	A
rs9275796	T	HLA-A	-0.089	0.025	0.0004601	A	C
rs9275797	T	HLA-A	-0.001	0.024	0.9591	T	C
rs9275798	T	HLA-A	-0.001	0.024	0.9591	G	A
rs9275799	T	HLA-A	0.003	0.029	0.9267	A	G
rs9275800	T	HLA-A	-0.001	0.024	0.9591	T	C
rs9275801	T	HLA-A	-0.001	0.024	0.9585	T	C
rs9275802	T	HLA-A	-0.001	0.024	0.9585	C	A
rs9275806	T	HLA-A	-0.089	0.025	0.0004607	G	C
rs9275807	T	HLA-A	-0.089	0.025	0.0004703	A	T
rs9275809	T	HLA-A	-0.002	0.024	0.9293	C	G
rs9275825	T	HLA-A	0.001	0.024	0.97	C	T
rs9275826	T	HLA-A	0.003	0.024	0.8983	A	G
rs9275828	T	HLA-A	0.003	0.029	0.9156	C	T
rs9275829	T	HLA-A	-0.089	0.025	0.00046	T	C
rs9275834	T	HLA-A	-0.089	0.025	0.00046	T	C
rs9275844	T	HLA-A	-0.103	0.027	0.0001395	G	T
rs9275845	T	HLA-A	0.059	0.02	0.003807	T	C
rs79031448	T	HLA-A	0.005	0.028	0.864	G	A
rs9275847	T	HLA-A	0.059	0.02	0.003805	G	C
rs9275859	T	HLA-A	-0.001	0.024	0.9653	A	G
rs9275860	T	HLA-A	-0.001	0.024	0.9704	T	C
rs9275862	T	HLA-A	-0.001	0.024	0.9704	G	A
rs9275878	T	HLA-A	-0.002	0.024	0.9168	A	G
rs763026	T	HLA-A	-0.089	0.025	0.0004607	C	T
rs9275882	T	HLA-A	-0.001	0.024	0.9555	A	G
rs77393431	T	HLA-A	0.003	0.029	0.9156	T	C
rs763025	T	HLA-A	-0.089	0.025	0.0004601	A	G
rs763024	T	HLA-A	0.056	0.021	0.006157	G	A
rs9275895	T	HLA-A	-0.001	0.024	0.9585	T	C
rs9275896	T	HLA-A	-0.001	0.024	0.9585	A	G
rs9469244	T	HLA-A	0.003	0.029	0.9156	C	T
rs9275899	T	HLA-A	-0.089	0.025	0.0004601	T	A
rs9275900	T	HLA-A	-0.015	0.024	0.5394	C	T
rs9275901	T	HLA-A	-0.001	0.024	0.9585	T	C
rs9469246	T	HLA-A	0.055	0.02	0.007019	T	G
rs9275902	T	HLA-A	0.003	0.029	0.9267	T	G
rs9275905	T	HLA-A	-0.001	0.024	0.9585	A	G
rs9275911	T	HLA-A	-0.089	0.025	0.0004601	A	G
rs9275914	T	HLA-A	-0.001	0.024	0.9584	C	T
rs9275915	T	HLA-A	-0.001	0.024	0.9585	G	C
rs9275916	T	HLA-A	-0.001	0.024	0.9585	G	T
rs9275918	T	HLA-A	-0.001	0.024	0.9585	T	C
rs9275921	T	HLA-A	-0.001	0.024	0.9585	T	C
rs9275922	T	HLA-A	-0.103	0.027	0.0001395	C	T
rs9275923	T	HLA-A	-0.001	0.024	0.9585	C	A
rs9275927	T	HLA-A	0.003	0.029	0.9267	G	A
rs9275929	T	HLA-A	-0.001	0.024	0.9588	G	A
rs9275930	T	HLA-A	-0.001	0.024	0.9588	T	A
rs9275934	T	HLA-A	-0.001	0.024	0.9589	A	G
rs9275935	T	HLA-A	0.001	0.024	0.9753	T	G
rs9275936	T	HLA-A	-0.089	0.025	0.0004601	G	A
rs13206011	T	HLA-A	0.055	0.02	0.006958	T	C
rs9275938	T	HLA-A	0.001	0.024	0.9754	T	C
rs9275942	T	HLA-A	0.004	0.024	0.8598	A	C
rs9275947	T	HLA-A	0	0.024	0.9909	G	A
rs9275950	T	HLA-A	0.058	0.02	0.004609	C	T
rs9275951	T	HLA-A	-0.001	0.024	0.9585	A	G
rs2858892	T	HLA-A	0.055	0.02	0.006876	A	G
rs9275956	T	HLA-A	-0.002	0.024	0.9168	T	A
rs9275964	T	HLA-A	-0.014	0.024	0.5659	C	T
rs9275965	T	HLA-A	-0.091	0.025	0.0003701	C	A
rs9275966	T	HLA-A	-0.001	0.024	0.9585	C	T
rs9275969	T	HLA-A	-0.015	0.024	0.5394	A	G
rs9275970	T	HLA-A	-0.09	0.025	0.0004447	T	C
rs9275971	T	HLA-A	-0.001	0.024	0.9555	A	G
rs9275973	T	HLA-A	-0.001	0.024	0.9555	T	C
rs9275974	T	HLA-A	-0.001	0.024	0.9558	C	A
rs9275979	T	HLA-A	-0.001	0.024	0.9527	C	A
rs115222658	T	HLA-A	0.01	0.043	0.8083	G	A
rs9275985	T	HLA-A	-0.001	0.024	0.9585	A	G
rs9275986	T	HLA-A	-0.089	0.025	0.0004601	A	G
rs9275988	T	HLA-A	-0.089	0.025	0.0004601	C	A
rs9275991	T	HLA-A	-0.001	0.024	0.9568	G	A
rs2858890	T	HLA-A	0.025	0.022	0.2689	G	C
rs9275992	T	HLA-A	-0.001	0.024	0.9551	C	A
rs9275993	T	HLA-A	-0.001	0.024	0.9674	T	C
rs9275994	T	HLA-A	-0.001	0.024	0.9673	T	C
rs2858889	T	HLA-A	0.055	0.02	0.006985	A	G
rs9275995	T	HLA-A	-0.001	0.024	0.9585	A	G
rs2859056	T	HLA-A	0.038	0.021	0.06209	A	T
rs9276009	T	HLA-A	0	0.024	0.9941	T	C
rs9276010	T	HLA-A	0.018	0.04	0.6422	A	T
rs9276014	T	HLA-A	0	0.024	0.9951	T	C
rs9276015	T	HLA-A	-0.001	0.024	0.9588	C	G
rs9276017	T	HLA-A	-0.001	0.024	0.9585	T	C
rs9276018	T	HLA-A	-0.103	0.027	0.0001396	G	A
rs5029394	T	HLA-A	-0.001	0.024	0.9585	A	G
rs5029393	T	HLA-A	-0.001	0.024	0.9585	G	A
rs9276021	T	HLA-A	-0.089	0.025	0.0004601	T	C
rs9276024	T	HLA-A	-0.001	0.024	0.9585	T	C
rs9276025	T	HLA-A	-0.001	0.024	0.9547	A	G
rs9276026	T	HLA-A	-0.001	0.024	0.9547	T	C
rs9276027	T	HLA-A	-0.001	0.024	0.9547	C	T
rs9276029	T	HLA-A	-0.103	0.027	0.0001396	G	A
rs9276038	T	HLA-A	-0.001	0.024	0.9581	T	C
rs9276039	T	HLA-A	-0.089	0.025	0.0004601	A	T
rs9276040	T	HLA-A	-0.001	0.024	0.9585	T	C
rs9276045	T	HLA-A	-0.001	0.024	0.9585	G	C
rs9276055	T	HLA-A	-0.089	0.025	0.0004601	C	T
rs9276057	T	HLA-A	0.057	0.02	0.005453	A	G
rs9276062	T	HLA-A	-0.001	0.024	0.9585	T	A
rs9276071	T	HLA-A	-0.001	0.024	0.9585	C	G
rs9276074	T	HLA-A	-0.089	0.025	0.0004601	G	A
rs9276106	T	HLA-A	-0.089	0.025	0.0004601	C	T
rs9276111	T	HLA-A	-0.089	0.025	0.0004601	A	C
rs9276112	T	HLA-A	-0.001	0.024	0.9587	A	G
rs9276113	T	HLA-A	-0.001	0.024	0.9715	T	C
rs9276132	T	HLA-A	-0.089	0.025	0.0004601	A	G
rs2859113	T	HLA-A	0.038	0.021	0.06209	C	G
rs9276136	T	HLA-A	-0.001	0.024	0.9585	T	C
rs9276137	T	HLA-A	-0.001	0.024	0.9604	T	C
rs9276138	T	HLA-A	-0.089	0.025	0.0004829	G	T
rs9276139	T	HLA-A	-0.001	0.024	0.9609	T	C
rs9276143	T	HLA-A	-0.001	0.024	0.959	G	A
rs9276144	T	HLA-A	-0.001	0.024	0.9538	A	T
rs2859112	T	HLA-A	0.055	0.02	0.007285	C	T
rs9276148	T	HLA-A	-0.003	0.024	0.9114	G	A
rs9276149	T	HLA-A	-0.089	0.025	0.0004829	C	T
rs9276150	T	HLA-A	0.057	0.02	0.005667	C	A
rs9276154	T	HLA-A	-0.015	0.024	0.5379	A	G
rs9276155	T	HLA-A	-0.001	0.024	0.9585	A	C
rs9276158	T	HLA-A	0.003	0.029	0.9267	T	C
rs9276160	T	HLA-A	-0.001	0.024	0.9585	T	C
rs9276162	T	HLA-A	-0.001	0.024	0.9582	G	A
rs9276164	T	HLA-A	-0.089	0.025	0.0004829	C	T
rs7747423	T	HLA-A	0.057	0.02	0.005676	G	A
rs7767959	T	HLA-A	-0.015	0.024	0.538	A	T
rs9276168	T	HLA-A	-0.089	0.025	0.0004829	A	G
rs7771946	T	HLA-A	0.002	0.024	0.9203	C	T
rs7751699	T	HLA-A	-0.015	0.024	0.538	G	A
rs9276171	T	HLA-A	-0.098	0.024	6.121e-05	A	G
rs9276172	T	HLA-A	-0.089	0.025	0.0004829	G	C
rs7751842	T	HLA-A	-0.001	0.024	0.9585	C	A
rs7751856	T	HLA-A	0.06	0.021	0.003528	C	A
rs2859102	T	HLA-A	-0.015	0.024	0.5303	G	C
rs9276179	T	HLA-A	-0.018	0.027	0.5058	G	A
rs9276180	T	HLA-A	-0.004	0.024	0.8744	T	C
rs9276188	T	HLA-A	-0.089	0.025	0.0004829	T	C
rs9276189	T	HLA-A	0.01	0.031	0.7478	A	G
rs9276190	T	HLA-A	-0.089	0.025	0.0004829	C	T
rs9276191	T	HLA-A	-0.089	0.025	0.0004829	C	A
rs2859101	T	HLA-A	0.048	0.02	0.01835	T	C
rs9276192	T	HLA-A	-0.103	0.027	0.0001471	G	A
rs2859100	T	HLA-A	0.048	0.02	0.01835	G	C
rs9276193	T	HLA-A	-0.003	0.029	0.9108	T	A
rs9276196	T	HLA-A	-0.002	0.024	0.9455	G	A
rs9276201	T	HLA-A	-0.09	0.025	0.0004025	T	G
rs9276202	T	HLA-A	-0.004	0.024	0.8632	C	T
rs144599189	T	HLA-A	0.009	0.086	0.9124	T	C
rs9276209	T	HLA-A	-0.004	0.024	0.8632	A	G
rs2858884	T	HLA-A	-0.092	0.025	0.000273	A	C
rs9276227	T	HLA-A	-0.005	0.029	0.8695	C	T
rs9276229	T	HLA-A	-0.001	0.024	0.9585	T	C
rs9276232	T	HLA-A	-0.005	0.029	0.8695	G	A
rs2859090	T	HLA-A	-0.089	0.025	0.0004481	G	A
rs2859079	T	HLA-A	-0.086	0.025	0.0006842	T	G
rs9276276	T	HLA-A	-0.015	0.024	0.5339	G	A
rs2859078	T	HLA-A	-0.086	0.025	0.0006842	A	G
rs9276278	T	HLA-A	-0.001	0.024	0.9529	C	T
rs9276279	T	HLA-A	-0.015	0.024	0.5339	C	T
rs9276280	T	HLA-A	0.001	0.024	0.9616	C	T
rs2859076	T	HLA-A	-0.08	0.025	0.001476	T	A
rs9276292	T	HLA-A	-0.087	0.025	0.0006177	A	G
rs9276295	T	HLA-A	0.001	0.024	0.9567	A	G
rs9276296	T	HLA-A	0.001	0.024	0.9567	C	T
rs9276297	T	HLA-A	0.001	0.024	0.9567	G	C
rs9276298	T	HLA-A	-0.015	0.024	0.538	G	A
rs9276299	T	HLA-A	-0.005	0.029	0.8695	C	G
rs10484563	T	HLA-A	-0.006	0.041	0.8927	A	G
rs9276300	T	HLA-A	0.018	0.04	0.6422	C	T
rs9276302	T	HLA-A	-0.015	0.024	0.5361	A	G
rs2859071	T	HLA-A	0.057	0.021	0.00516	T	C
rs7744593	T	HLA-A	-0.015	0.024	0.538	A	T
rs9276310	T	HLA-A	-0.005	0.029	0.8695	G	A
rs9276312	T	HLA-A	-0.015	0.024	0.538	A	G
rs9276313	T	HLA-A	-0.087	0.025	0.0006201	G	A
rs9276314	T	HLA-A	-0.087	0.025	0.0006177	G	T
rs9276315	T	HLA-A	-0.005	0.029	0.8695	G	A
rs9276322	T	HLA-A	-0.103	0.027	0.0001471	C	G
rs9276324	T	HLA-A	-0.015	0.024	0.538	G	A
rs9276327	T	HLA-A	-0.087	0.025	0.0006177	A	T
rs9276329	T	HLA-A	-0.005	0.029	0.8695	T	C
rs9276346	T	HLA-A	-0.005	0.029	0.8695	C	G
rs9276347	T	HLA-A	-0.005	0.029	0.8695	G	A
rs7773068	T	HLA-A	-0.015	0.024	0.538	G	A
rs7773694	T	HLA-A	-0.015	0.024	0.538	A	G
rs9276351	T	HLA-A	-0.098	0.024	6.461e-05	C	A
rs7755580	T	HLA-A	-0.015	0.024	0.538	A	T
rs7755596	T	HLA-A	-0.015	0.024	0.538	C	T
rs7755597	T	HLA-A	-0.015	0.024	0.538	C	T
rs9276357	T	HLA-A	-0.087	0.025	0.0006177	T	G
rs9276358	T	HLA-A	-0.087	0.025	0.0006177	A	G
rs9276359	T	HLA-A	-0.005	0.029	0.8695	C	T
rs9276360	T	HLA-A	-0.008	0.021	0.6853	A	G
rs9276361	T	HLA-A	-0.098	0.024	6.461e-05	G	A
rs9276363	T	HLA-A	-0.087	0.025	0.0006177	T	C
rs9276366	T	HLA-A	-0.005	0.029	0.8502	A	G
rs9276367	T	HLA-A	-0.005	0.029	0.8502	T	A
rs2395249	T	HLA-A	-0.005	0.029	0.8695	G	A
rs2894288	T	HLA-A	-0.005	0.029	0.8695	G	C
rs9276373	T	HLA-A	-0.005	0.029	0.8695	T	C
rs9276375	T	HLA-A	-0.088	0.025	0.00051	G	A
rs9276376	T	HLA-A	-0.005	0.029	0.8695	A	G
rs9276379	T	HLA-A	-0.005	0.029	0.8695	C	A
rs5021448	T	HLA-A	-0.098	0.024	6.461e-05	C	T
rs9276381	T	HLA-A	-0.005	0.029	0.8695	T	C
rs9276382	T	HLA-A	-0.005	0.029	0.8695	A	G
rs9276383	T	HLA-A	-0.005	0.029	0.863	G	A
rs9276385	T	HLA-A	-0.005	0.029	0.863	A	C
rs76427180	T	HLA-A	-0.005	0.029	0.8695	G	A
rs9276394	T	HLA-A	-0.015	0.024	0.538	T	A
rs9276396	T	HLA-A	-0.015	0.024	0.538	T	C
rs9276399	T	HLA-A	-0.005	0.029	0.8695	A	G
rs2051597	T	HLA-A	-0.013	0.024	0.5912	T	C
rs9276403	T	HLA-A	-0.005	0.029	0.8695	A	G
rs4394270	T	HLA-A	-0.075	0.021	0.0004084	T	C
rs4403295	T	HLA-A	-0.075	0.021	0.0004084	G	T
rs9276407	T	HLA-A	0.002	0.027	0.945	G	A
rs9276408	T	HLA-A	0	0.024	0.9852	T	G
rs28371353	T	HLA-A	0.021	0.042	0.6152	C	G
rs9276412	T	HLA-A	0.06	0.021	0.003365	G	A
rs9276421	T	HLA-A	0.06	0.021	0.00335	A	G
rs9276422	T	HLA-A	0.06	0.021	0.003348	T	G
rs9276424	T	HLA-A	0.06	0.021	0.003361	C	T
rs9276425	T	HLA-A	-0.095	0.026	0.0002541	C	T
rs17500468	T	HLA-A	0.049	0.032	0.1235	A	G
rs2227128	T	HLA-A	0.051	0.021	0.01322	T	C
rs2213568	T	HLA-A	0.05	0.021	0.01496	A	C
rs2213567	T	HLA-A	0.06	0.021	0.003371	G	C
rs9276426	T	HLA-A	0	0.027	0.9971	C	A
rs9276427	T	HLA-A	0.052	0.02	0.01105	T	C
rs9276428	T	HLA-A	0.051	0.021	0.01322	G	T
rs9276430	T	HLA-A	0.06	0.021	0.003845	T	C
rs9276431	T	HLA-A	0.051	0.021	0.01322	T	C
rs9276432	T	HLA-A	0.051	0.021	0.01322	T	C
rs9276433	T	HLA-A	0.051	0.021	0.01351	A	C
rs17500510	T	HLA-A	0.078	0.035	0.02666	G	A
rs9469266	T	HLA-A	-0.132	0.059	0.02616	G	A
rs2213565	T	HLA-A	-0.015	0.024	0.538	C	T
rs2239800	T	HLA-A	0.008	0.036	0.8157	A	G
rs9276435	T	HLA-A	-0.113	0.027	3.775e-05	C	T
rs17213337	T	HLA-A	0.058	0.02	0.004157	T	C
rs9276436	T	HLA-A	-0.014	0.036	0.7003	T	C
rs2071800	T	HLA-A	0.115	0.039	0.003274	G	A
rs2071798	T	HLA-A	0.057	0.02	0.004192	G	A
rs9272945	T	HLA-A	0.057	0.02	0.004192	C	T
rs28420297	T	HLA-A	0.057	0.02	0.004192	A	G
rs2395253	T	HLA-A	-0.006	0.041	0.8798	G	A
rs9276447	T	HLA-A	0.057	0.021	0.0063	G	T
rs9276448	T	HLA-A	-0.014	0.036	0.7003	A	G
rs9276449	T	HLA-A	-0.014	0.036	0.7003	C	T
rs9276452	T	HLA-A	-0.014	0.036	0.7003	A	G
rs9276453	T	HLA-A	-0.014	0.036	0.7003	G	C
rs2213574	T	HLA-A	0.057	0.02	0.004192	G	A
rs9276456	T	HLA-A	-0.104	0.026	7.187e-05	A	G
rs9276457	T	HLA-A	-0.014	0.036	0.7003	C	T
rs2213573	T	HLA-A	-0.014	0.024	0.5683	G	A
rs9276460	T	HLA-A	-0.014	0.036	0.6995	A	G
rs9276461	T	HLA-A	-0.014	0.036	0.6987	G	A
rs9276463	T	HLA-A	-0.014	0.036	0.6987	T	C
rs9276464	T	HLA-A	-0.014	0.036	0.6976	C	T
rs11758312	T	HLA-A	0.057	0.02	0.004192	C	A
rs2395254	T	HLA-A	-0.014	0.036	0.6925	T	C
rs9276472	T	HLA-A	-0.014	0.036	0.6886	A	G
rs5017093	T	HLA-A	-0.014	0.036	0.6875	T	A
rs4548006	T	HLA-A	-0.015	0.036	0.6848	G	A
rs9276482	T	HLA-A	0.054	0.021	0.008732	C	T
rs9276483	T	HLA-A	-0.015	0.036	0.6781	T	C
rs113400890	T	HLA-A	0.048	0.031	0.1274	T	C
rs10947340	T	HLA-A	0.057	0.02	0.004192	G	T
rs9276484	T	HLA-A	-0.015	0.036	0.6781	A	G
rs9276490	T	HLA-A	0.057	0.021	0.006302	A	G
rs5016066	T	HLA-A	0.057	0.02	0.004192	A	C
rs9276492	T	HLA-A	-0.015	0.036	0.6781	C	T
rs9276493	T	HLA-A	-0.015	0.036	0.6781	T	G
rs555798526	T	HLA-A	-0.015	0.036	0.6781	C	T
rs5014419	T	HLA-A	0.057	0.02	0.004192	G	A
rs572884610	T	HLA-A	-0.015	0.036	0.6779	A	C
rs527659718	T	HLA-A	-0.015	0.036	0.6779	C	A
rs535308210	T	HLA-A	-0.015	0.036	0.6779	C	T
rs2157327	T	HLA-A	0.057	0.021	0.006304	G	T
rs5014413	T	HLA-A	-0.015	0.036	0.6779	A	G
rs5014412	T	HLA-A	-0.015	0.036	0.6779	T	A
rs9469268	T	HLA-A	-0.024	0.037	0.5143	G	A
rs9276503	T	HLA-A	-0.007	0.036	0.8557	T	A
rs9276504	T	HLA-A	-0.007	0.036	0.8557	T	C
rs2213572	T	HLA-A	0.059	0.021	0.004161	A	G
rs2213571	T	HLA-A	0.059	0.021	0.004364	C	G
rs9276508	T	HLA-A	-0.007	0.036	0.8557	T	C
rs9276511	T	HLA-A	-0.007	0.036	0.8557	T	G
rs9276514	T	HLA-A	0.061	0.021	0.003428	T	C
rs9276516	T	HLA-A	-0.007	0.036	0.8557	T	C
rs9276517	T	HLA-A	-0.007	0.036	0.8557	T	C
rs9276518	T	HLA-A	-0.007	0.036	0.8555	A	G
rs9276519	T	HLA-A	0.06	0.021	0.003985	C	T
rs9276521	T	HLA-A	0.033	0.031	0.2905	G	T
rs9276522	T	HLA-A	0.06	0.021	0.003938	C	T
rs9276524	T	HLA-A	0.06	0.021	0.003937	G	A
rs9276525	T	HLA-A	0.06	0.021	0.003937	A	C
rs9276526	T	HLA-A	-0.007	0.036	0.8557	G	T
rs9276532	T	HLA-A	0.059	0.021	0.004489	T	C
rs7774435	T	HLA-A	0.058	0.02	0.003825	C	T
rs7774443	T	HLA-A	0.058	0.02	0.003825	C	T
rs9276545	T	HLA-A	-0.017	0.036	0.6283	C	T
rs9276546	T	HLA-A	-0.009	0.036	0.8026	C	T
rs9276547	T	HLA-A	-0.009	0.036	0.8026	G	A
rs10807113	T	HLA-A	0.058	0.02	0.003825	C	A
rs9276550	T	HLA-A	-0.102	0.026	0.0001004	G	T
rs6918223	T	HLA-A	0.058	0.02	0.003825	A	C
rs6918592	T	HLA-A	0.059	0.021	0.004455	A	G
rs6918401	T	HLA-A	0.059	0.021	0.004455	T	C
rs9276554	T	HLA-A	-0.017	0.036	0.6283	C	T
rs9276555	T	HLA-A	-0.102	0.026	0.0001083	G	A
rs5001635	T	HLA-A	0.057	0.02	0.004339	C	T
rs5001634	T	HLA-A	0.057	0.02	0.004339	T	C
rs5001633	T	HLA-A	0.057	0.02	0.004318	T	C
rs5001631	T	HLA-A	0.058	0.02	0.004057	G	C
rs5001630	T	HLA-A	0.058	0.02	0.004017	G	A
rs5001628	T	HLA-A	0.058	0.02	0.003834	A	C
rs5001627	T	HLA-A	0.058	0.02	0.003834	C	A
rs9276556	T	HLA-A	-0.102	0.026	0.0001063	G	C
rs114920411	T	HLA-A	0.118	0.052	0.02291	G	A
rs7770024	T	HLA-A	0.059	0.02	0.003236	A	G
rs7770045	T	HLA-A	0.058	0.02	0.003825	T	G
rs7769959	T	HLA-A	0.058	0.02	0.003825	G	C
rs7769974	T	HLA-A	0.058	0.02	0.003825	T	C
rs7769979	T	HLA-A	0.058	0.02	0.003825	G	A
rs9276557	T	HLA-A	0.016	0.04	0.6835	C	T
rs9461808	T	HLA-A	-0.014	0.034	0.6904	C	T
rs7774452	T	HLA-A	0.058	0.02	0.003825	T	C
rs7756516	T	HLA-A	0.058	0.02	0.003825	C	T
rs9276558	T	HLA-A	0.058	0.021	0.005179	A	G
rs7774644	T	HLA-A	-0.01	0.036	0.7857	A	G
rs6457646	T	HLA-A	0.058	0.02	0.003825	G	A
rs7774954	T	HLA-A	-0.018	0.036	0.6126	C	A
rs3213490	T	HLA-A	0.058	0.02	0.003825	C	T
rs7774973	T	HLA-A	-0.018	0.036	0.6126	A	G
rs3213489	T	HLA-A	0.059	0.021	0.00467	T	C
rs3213487	T	HLA-A	0.059	0.021	0.00467	C	T
rs3213486	T	HLA-A	0.059	0.021	0.00467	T	C
rs7775664	T	HLA-A	-0.018	0.036	0.6126	G	C
rs2301271	T	HLA-A	0.061	0.021	0.00342	A	G
rs9276569	T	HLA-A	0.059	0.021	0.004674	T	C
rs4305772	T	HLA-A	0.059	0.021	0.004594	A	G
rs3213483	T	HLA-A	0.055	0.021	0.007971	G	T
rs114145988	T	HLA-A	0.007	0.086	0.9363	G	A
rs9276581	T	HLA-A	0.057	0.021	0.006453	C	G
rs7753017	T	HLA-A	0.059	0.021	0.00471	A	G
rs1023449	T	HLA-A	0.063	0.021	0.002377	A	C
rs1023448	T	HLA-A	0.061	0.021	0.003208	C	T
rs4947346	T	HLA-A	0.058	0.021	0.004927	G	C
rs2006165	T	HLA-A	0.06	0.021	0.003681	G	A
rs2006163	T	HLA-A	0.06	0.021	0.003592	A	G
rs2395261	T	HLA-A	0.062	0.021	0.002999	T	C
rs2395263	T	HLA-A	0.058	0.021	0.004929	C	A
rs2071551	T	HLA-A	0.059	0.021	0.004337	C	T
rs7768538	T	HLA-A	0.056	0.021	0.006732	C	A
rs9276583	T	HLA-A	0.056	0.021	0.006732	G	A
rs7453920	T	HLA-A	0.059	0.021	0.004337	A	G
rs2051549	T	HLA-A	0.058	0.021	0.004934	G	A
rs11759423	T	HLA-A	0.11	0.039	0.004626	C	T
rs9276584	T	HLA-A	-0.101	0.026	0.000132	C	T
rs2071550	T	HLA-A	0.03	0.022	0.1682	C	A
rs1573649	T	HLA-A	0.058	0.02	0.004227	G	A
rs9276585	T	HLA-A	-0.101	0.026	0.000132	T	A
rs1573646	T	HLA-A	0.056	0.02	0.006358	T	G
rs1978029	T	HLA-A	0.056	0.02	0.005727	A	G
rs6902723	T	HLA-A	0.056	0.02	0.00636	G	A
rs6903130	T	HLA-A	0.056	0.02	0.006361	G	A
rs57952004	T	HLA-A	0.016	0.038	0.6758	C	T
rs9348894	T	HLA-A	0.03	0.022	0.1676	A	T
rs6919798	T	HLA-A	0.016	0.04	0.6868	A	G
rs9276586	T	HLA-A	0.056	0.02	0.005734	G	A
rs5019296	T	HLA-A	0.056	0.02	0.005738	T	C
rs35439528	T	HLA-A	0.11	0.039	0.004626	C	T
rs9276595	T	HLA-A	0.056	0.02	0.005742	G	A
rs9276598	T	HLA-A	0.058	0.02	0.004238	G	A
rs7382794	T	HLA-A	0.058	0.02	0.004229	T	C
rs9276601	T	HLA-A	-0.134	0.029	3.428e-06	A	G
rs9276602	T	HLA-A	0.058	0.02	0.004239	G	A
rs7382828	T	HLA-A	0.056	0.02	0.005746	G	A
rs1894412	T	HLA-A	0.056	0.02	0.006387	C	T
rs9276605	T	HLA-A	-0.003	0.022	0.8742	A	G
rs9296042	T	HLA-A	0.059	0.02	0.003668	C	T
rs56296253	T	HLA-A	0.048	0.032	0.1271	T	G
rs9296043	T	HLA-A	0.049	0.02	0.01572	T	C
rs9276606	T	HLA-A	-0.075	0.023	0.001258	A	T
rs1585891	T	HLA-A	0.049	0.02	0.01572	C	T
rs6901084	T	HLA-A	0.049	0.02	0.01571	C	T
rs9276607	T	HLA-A	-0.101	0.026	0.0001298	G	T
rs6457661	T	HLA-A	0.049	0.02	0.01571	C	T
rs9368741	T	HLA-A	0.03	0.022	0.1671	G	A
rs6936428	T	HLA-A	0.072	0.02	0.0004312	T	A
rs1383265	T	HLA-A	-0.003	0.026	0.9126	T	C
rs1383264	T	HLA-A	0.035	0.02	0.08535	A	T
rs2857212	T	HLA-A	0.015	0.021	0.4689	A	G
rs2857211	T	HLA-A	-0.025	0.021	0.2418	A	G
rs2621421	T	HLA-A	-0.046	0.021	0.02539	G	C
rs2621420	T	HLA-A	-0.049	0.021	0.01817	T	C
rs1480383	T	HLA-A	-0.048	0.022	0.02762	A	C
rs1480382	T	HLA-A	-0.024	0.021	0.2532	C	T
rs2621419	T	HLA-A	-0.034	0.022	0.1114	T	C
rs2857210	T	HLA-A	-0.035	0.022	0.1075	A	G
rs2621416	T	HLA-A	0.014	0.023	0.5298	T	C
rs2621415	T	HLA-A	-0.035	0.022	0.108	T	C
rs2857209	T	HLA-A	-0.005	0.021	0.8287	G	A
rs2621414	T	HLA-A	-0.033	0.021	0.1228	T	C
rs9276610	T	HLA-A	0.024	0.031	0.4325	A	T
rs9276612	T	HLA-A	-0.027	0.021	0.1966	G	A
rs12663317	T	HLA-A	-0.056	0.042	0.1777	A	C
rs2621412	T	HLA-A	-0.005	0.021	0.8296	A	C
rs2857208	T	HLA-A	0.043	0.037	0.239	T	C
rs12660504	T	HLA-A	-0.056	0.042	0.1776	G	A
rs9276614	T	HLA-A	-0.033	0.022	0.1277	A	G
rs9276615	T	HLA-A	-0.033	0.021	0.1231	C	T
rs13195441	T	HLA-A	0.011	0.022	0.6305	G	A
rs9276628	T	HLA-A	-0.033	0.021	0.1278	G	A
rs2857206	T	HLA-A	-0.032	0.022	0.1339	G	A
rs2857205	T	HLA-A	-0.035	0.022	0.1093	A	G
rs2621411	T	HLA-A	-0.034	0.022	0.1199	T	C
rs2857204	T	HLA-A	-0.005	0.021	0.8292	G	T
rs9276633	T	HLA-A	-0.032	0.022	0.1335	G	A
rs9276634	T	HLA-A	-0.034	0.022	0.1181	G	A
rs13203429	T	HLA-A	-0.003	0.021	0.879	G	C
rs13203438	T	HLA-A	-0.003	0.021	0.879	G	C
rs28986331	T	HLA-A	-0.056	0.042	0.1776	C	T
rs9276644	T	HLA-A	-0.029	0.021	0.1631	T	C
rs2857201	T	HLA-A	-0.032	0.021	0.131	C	G
rs9276646	T	HLA-A	-0.029	0.021	0.1741	A	T
rs2170183	T	HLA-A	-0.033	0.021	0.123	T	C
rs2621409	T	HLA-A	-0.034	0.022	0.114	T	C
rs2857198	T	HLA-A	-0.034	0.022	0.1138	T	C
rs2857197	T	HLA-A	-0.034	0.022	0.1138	T	C
rs2857196	T	HLA-A	-0.034	0.022	0.1139	G	A
rs13212165	T	HLA-A	-0.056	0.042	0.1778	G	A
rs28893526	T	HLA-A	-0.056	0.042	0.1779	C	G
rs4947348	T	HLA-A	0.056	0.032	0.07941	T	G
rs4947258	T	HLA-A	-0.153	0.033	3.384e-06	A	G
rs2857193	T	HLA-A	-0.016	0.02	0.4414	G	A
rs2621408	T	HLA-A	-0.018	0.02	0.3819	C	G
rs28893528	T	HLA-A	-0.056	0.042	0.178	C	G
rs28986332	T	HLA-A	-0.056	0.042	0.178	G	C
rs28986333	T	HLA-A	-0.056	0.042	0.178	A	C
rs28893532	T	HLA-A	-0.056	0.042	0.1781	C	T
rs28986334	T	HLA-A	-0.056	0.042	0.1781	T	C
rs28986335	T	HLA-A	-0.056	0.042	0.1782	A	T
rs28986336	T	HLA-A	-0.056	0.042	0.1782	T	C
rs28986337	T	HLA-A	-0.056	0.042	0.1782	C	T
rs34043227	T	HLA-A	0.092	0.046	0.04446	C	T
rs2621404	T	HLA-A	-0.032	0.022	0.1338	G	C
rs28986338	T	HLA-A	-0.056	0.042	0.1784	C	T
rs2857189	T	HLA-A	-0.016	0.02	0.4427	G	T
rs28986350	T	HLA-A	-0.056	0.042	0.1785	C	T
rs28986355	T	HLA-A	-0.056	0.042	0.1794	A	G
rs2857182	T	HLA-A	-0.016	0.02	0.4427	A	G
rs28986359	T	HLA-A	-0.056	0.042	0.1795	G	C
rs28986360	T	HLA-A	-0.056	0.042	0.1795	C	A
rs28986361	T	HLA-A	-0.056	0.042	0.1795	G	A
rs28986362	T	HLA-A	-0.056	0.042	0.1796	C	G
rs28986363	T	HLA-A	-0.056	0.042	0.1796	A	C
rs17429127	T	HLA-A	-0.056	0.042	0.1796	G	C
rs28986364	T	HLA-A	-0.056	0.042	0.1797	A	C
rs28986365	T	HLA-A	-0.056	0.042	0.1798	T	C
rs28986366	T	HLA-A	-0.056	0.042	0.1798	G	A
rs28986367	T	HLA-A	-0.056	0.042	0.1798	C	T
rs28986368	T	HLA-A	-0.056	0.042	0.1797	C	T
rs9276689	T	HLA-A	-0.153	0.033	3.592e-06	C	T
rs28986371	T	HLA-A	-0.056	0.042	0.1798	C	T
rs10484564	T	HLA-A	0.06	0.042	0.1466	G	C
rs28986372	T	HLA-A	-0.056	0.042	0.1799	A	T
rs719654	T	HLA-A	0.012	0.024	0.6251	G	A
rs28986373	T	HLA-A	-0.056	0.042	0.1799	C	A
rs719655	T	HLA-A	-0.153	0.033	3.619e-06	C	T
rs13203652	T	HLA-A	-0.056	0.042	0.18	C	T
rs13203578	T	HLA-A	-0.056	0.042	0.18	A	G
rs719652	T	HLA-A	-0.032	0.021	0.135	C	T
rs13204139	T	HLA-A	-0.056	0.042	0.18	G	A
rs2857178	T	HLA-A	-0.032	0.021	0.135	G	A
rs2857177	T	HLA-A	-0.018	0.02	0.3704	T	C
rs9276691	T	HLA-A	-0.153	0.033	3.599e-06	A	G
rs2621396	T	HLA-A	0.014	0.023	0.5309	A	T
rs28986384	T	HLA-A	-0.056	0.042	0.18	C	T
rs28986389	T	HLA-A	-0.056	0.042	0.18	A	T
rs28986390	T	HLA-A	-0.056	0.042	0.18	T	A
rs1842399	T	HLA-A	-0.032	0.021	0.135	C	G
rs1988565	T	HLA-A	-0.032	0.022	0.1336	G	A
rs12663979	T	HLA-A	-0.056	0.042	0.1801	T	C
rs1988563	T	HLA-A	-0.032	0.021	0.135	A	T
rs2261566	T	HLA-A	-0.016	0.02	0.4427	T	C
rs2621394	T	HLA-A	-0.016	0.02	0.4427	A	G
rs28986396	T	HLA-A	-0.056	0.042	0.1784	G	A
rs28986397	T	HLA-A	-0.056	0.042	0.1801	T	C
rs28986398	T	HLA-A	-0.056	0.042	0.1801	G	A
rs28986400	T	HLA-A	-0.056	0.042	0.1801	A	G
rs28986401	T	HLA-A	-0.056	0.042	0.1801	G	A
rs2857174	T	HLA-A	-0.016	0.02	0.4427	T	C
rs28986402	T	HLA-A	-0.056	0.042	0.1801	C	T
rs28986403	T	HLA-A	-0.056	0.042	0.1802	G	A
rs2857173	T	HLA-A	-0.032	0.021	0.135	G	A
rs28986405	T	HLA-A	-0.056	0.042	0.1801	G	A
rs2857172	T	HLA-A	-0.032	0.021	0.1349	T	C
rs28986410	T	HLA-A	-0.056	0.042	0.18	T	C
rs17501072	T	HLA-A	-0.056	0.042	0.1799	C	G
rs34408145	T	HLA-A	0.092	0.046	0.04446	T	C
rs2621393	T	HLA-A	-0.032	0.021	0.1347	C	G
rs28986411	T	HLA-A	-0.056	0.042	0.1799	A	G
rs7762279	T	HLA-A	-0.153	0.033	3.624e-06	T	C
rs2857168	T	HLA-A	-0.035	0.021	0.1043	T	C
rs2621391	T	HLA-A	-0.035	0.021	0.1051	C	T
rs9276711	T	HLA-A	-0.027	0.021	0.192	C	T
rs2621390	T	HLA-A	-0.035	0.021	0.1052	C	T
rs28986420	T	HLA-A	-0.056	0.042	0.1775	C	T
rs2621389	T	HLA-A	-0.017	0.02	0.4054	C	A
rs2857165	T	HLA-A	-0.017	0.02	0.4054	G	A
rs2621388	T	HLA-A	-0.034	0.022	0.117	A	G
rs2621387	T	HLA-A	-0.017	0.02	0.4074	C	A
rs2857164	T	HLA-A	-0.017	0.02	0.4054	C	A
rs2621386	T	HLA-A	-0.017	0.02	0.4054	C	A
rs7758736	T	HLA-A	-0.13	0.027	2.172e-06	G	A
rs1158785	T	HLA-A	-0.017	0.02	0.4054	T	C
rs2261684	T	HLA-A	-0.017	0.02	0.4054	A	T
rs12664558	T	HLA-A	-0.056	0.042	0.1776	G	A
rs1158784	T	HLA-A	0.004	0.023	0.8664	A	T
rs9276712	T	HLA-A	-0.057	0.042	0.1754	A	C
rs2621384	T	HLA-A	-0.016	0.02	0.438	C	T
rs2857161	T	HLA-A	-0.017	0.02	0.3963	G	A
rs2621383	T	HLA-A	-0.019	0.02	0.3414	C	A
rs3948793	T	HLA-A	-0.023	0.021	0.284	G	A
rs9276713	T	HLA-A	-0.057	0.042	0.1754	G	A
rs9276714	T	HLA-A	-0.057	0.042	0.1754	A	G
rs2157083	T	HLA-A	-0.049	0.02	0.01664	C	T
rs2157082	T	HLA-A	-0.033	0.02	0.09443	G	T
rs9276715	T	HLA-A	-0.057	0.042	0.1754	G	A
rs9276716	T	HLA-A	-0.057	0.042	0.1754	C	T
rs2857155	T	HLA-A	-0.046	0.021	0.02513	A	G
rs2621380	T	HLA-A	-0.03	0.02	0.1282	C	T
rs9276717	T	HLA-A	-0.057	0.042	0.1754	C	A
rs4318925	T	HLA-A	-0.114	0.026	1.746e-05	C	T
rs2187686	T	HLA-A	-0.047	0.02	0.02184	A	G
rs9276719	T	HLA-A	-0.057	0.042	0.1754	A	C
rs2157081	T	HLA-A	-0.047	0.02	0.02184	G	A
rs2157080	T	HLA-A	-0.047	0.02	0.02184	T	C
rs2157079	T	HLA-A	-0.047	0.02	0.02171	T	C
rs2067098	T	HLA-A	-0.047	0.02	0.02179	T	C
rs9276722	T	HLA-A	-0.057	0.042	0.1747	A	G
rs2067577	T	HLA-A	-0.047	0.02	0.02176	C	G
rs2857153	T	HLA-A	-0.03	0.02	0.1278	C	T
rs2621379	T	HLA-A	-0.03	0.02	0.1277	G	A
rs2621377	T	HLA-A	-0.03	0.02	0.1277	C	T
rs9276723	T	HLA-A	-0.057	0.042	0.1747	A	G
rs35486885	T	HLA-A	0.092	0.046	0.04448	A	G
rs2857151	T	HLA-A	-0.047	0.02	0.02171	A	G
rs9276724	T	HLA-A	-0.057	0.042	0.1747	C	T
rs9276725	T	HLA-A	-0.057	0.042	0.1747	T	C
rs2857150	T	HLA-A	-0.047	0.02	0.02171	A	G
rs9276726	T	HLA-A	-0.038	0.021	0.07185	T	C
rs2187685	T	HLA-A	-0.031	0.02	0.1151	T	C
rs2187684	T	HLA-A	-0.047	0.02	0.02171	C	T
rs2621373	T	HLA-A	-0.01	0.022	0.6468	T	C
rs7767167	T	HLA-A	0.02	0.029	0.5016	G	A
rs6912002	T	HLA-A	-0.041	0.021	0.04919	T	C
rs2621372	T	HLA-A	-0.01	0.022	0.6468	C	A
rs1383261	T	HLA-A	-0.04	0.021	0.0579	C	T
rs9276731	T	HLA-A	-0.154	0.033	4.244e-06	G	T
rs6932969	T	HLA-A	-0.04	0.021	0.0579	C	G
rs1383259	T	HLA-A	-0.04	0.021	0.0579	T	C
rs9276732	T	HLA-A	-0.039	0.021	0.05941	T	A
rs6937723	T	HLA-A	-0.038	0.021	0.06681	A	T
rs7383602	T	HLA-A	-0.04	0.021	0.0579	G	C
rs7383606	T	HLA-A	-0.04	0.021	0.0579	C	T
rs9276734	T	HLA-A	-0.04	0.021	0.0579	G	A
rs2621371	T	HLA-A	-0.047	0.02	0.02171	G	T
rs7740209	T	HLA-A	-0.04	0.021	0.0579	C	T
rs7382714	T	HLA-A	-0.04	0.021	0.0579	T	C
rs4947350	T	HLA-A	-0.094	0.025	0.0001631	T	C
rs7381376	T	HLA-A	-0.04	0.021	0.0579	C	G
rs34710970	T	HLA-A	0.092	0.046	0.04449	A	G
rs2621367	T	HLA-A	-0.01	0.022	0.6571	G	A
rs2621366	T	HLA-A	-0.013	0.022	0.5549	C	A
rs2199874	T	HLA-A	-0.013	0.022	0.5549	A	G
rs2857147	T	HLA-A	-0.01	0.022	0.6468	C	T
rs1600571	T	HLA-A	-0.047	0.02	0.02171	G	A
rs6919657	T	HLA-A	-0.04	0.021	0.0579	A	C
rs6899857	T	HLA-A	-0.04	0.021	0.0579	T	C
rs6457680	T	HLA-A	-0.038	0.021	0.07185	T	A
rs2621358	T	HLA-A	-0.01	0.022	0.6468	C	T
rs2857143	T	HLA-A	-0.045	0.02	0.02802	A	G
rs2199870	T	HLA-A	-0.047	0.02	0.02171	C	T
rs6912414	T	HLA-A	-0.038	0.021	0.07185	G	A
rs6917611	T	HLA-A	-0.051	0.02	0.01105	G	C
rs6917315	T	HLA-A	-0.038	0.021	0.07185	C	T
rs2621342	T	HLA-A	-0.01	0.022	0.6468	C	T
rs9276778	T	HLA-A	-0.04	0.021	0.0579	G	A
rs2621340	T	HLA-A	-0.01	0.022	0.6468	T	C
rs7382619	T	HLA-A	-0.04	0.021	0.0579	C	T
rs7382649	T	HLA-A	-0.04	0.021	0.0579	C	T
rs9276785	T	HLA-A	-0.04	0.021	0.0579	G	A
rs2857130	T	HLA-A	-0.047	0.02	0.02171	T	A
rs2621338	T	HLA-A	-0.01	0.022	0.6468	G	A
rs4513843	T	HLA-A	-0.095	0.025	0.0001588	G	C
rs2857128	T	HLA-A	-0.047	0.02	0.02171	A	G
rs2857127	T	HLA-A	-0.047	0.02	0.02171	A	G
rs2621336	T	HLA-A	-0.047	0.02	0.02171	C	T
rs2857126	T	HLA-A	-0.048	0.021	0.02047	C	T
rs2127674	T	HLA-A	-0.01	0.022	0.6468	A	G
rs6929867	T	HLA-A	-0.047	0.02	0.02171	C	T
rs7381867	T	HLA-A	-0.04	0.021	0.0579	T	G
rs2857120	T	HLA-A	-0.01	0.022	0.6468	T	C
rs12207915	T	HLA-A	0.039	0.043	0.3636	T	C
rs2857118	T	HLA-A	-0.01	0.022	0.6468	G	A
rs2857115	T	HLA-A	-0.004	0.023	0.8752	G	A
rs7383433	T	HLA-A	-0.046	0.02	0.02423	A	G
rs2857114	T	HLA-A	-0.044	0.02	0.03154	G	A
rs2621332	T	HLA-A	-0.047	0.02	0.02171	G	A
rs2621331	T	HLA-A	-0.045	0.02	0.02702	C	T
rs10364	T	HLA-A	0.062	0.031	0.05021	T	C
rs11244	T	HLA-A	-0.037	0.023	0.1037	G	A
rs2070120	T	HLA-A	-0.017	0.034	0.6172	G	A
rs41258084	T	HLA-A	0.092	0.046	0.0445	C	T
rs17220087	T	HLA-A	-0.014	0.034	0.6887	C	A
rs2071479	T	HLA-A	0.044	0.062	0.4761	C	T
rs17213693	T	HLA-A	-0.02	0.034	0.5594	G	C
rs2070121	T	HLA-A	-0.017	0.034	0.6172	G	A
rs2856997	T	HLA-A	-0.006	0.02	0.7793	C	A
rs16870880	T	HLA-A	-0.017	0.034	0.6172	C	T
rs5875416	T	HLA-A	0.02	0.027	0.4598	A	C
rs11575907	T	HLA-A	-0.039	0.053	0.4606	C	T
rs17501267	T	HLA-A	-0.002	0.043	0.9611	G	A
rs2071475	T	HLA-A	0.01	0.024	0.6689	G	A
rs2071474	T	HLA-A	-0.007	0.022	0.756	C	T
rs2071473	T	HLA-A	-0.001	0.021	0.9678	C	T
rs7383287	T	HLA-A	-0.06	0.025	0.01632	A	G
rs2856995	T	HLA-A	0.003	0.02	0.8839	T	A
rs2857111	T	HLA-A	0.009	0.037	0.8132	T	C
rs1383258	T	HLA-A	0.044	0.048	0.3606	C	T
rs2621326	T	HLA-A	0.003	0.02	0.8839	G	A
rs2859579	T	HLA-A	-0.007	0.022	0.756	G	T
rs2071472	T	HLA-A	-0.007	0.022	0.756	C	T
rs2071554	T	HLA-A	0.038	0.051	0.4545	C	T
rs2071470	T	HLA-A	-0.007	0.022	0.756	T	C
rs2071469	T	HLA-A	-0.003	0.021	0.8806	C	T
rs2071547	T	HLA-A	0.009	0.037	0.8132	T	C
rs2071468	T	HLA-A	0.009	0.037	0.8132	A	G
rs7742120	T	HLA-A	0.022	0.036	0.5512	G	A
rs7762120	T	HLA-A	0.009	0.037	0.8132	T	C
rs2857107	T	HLA-A	0.033	0.032	0.3059	C	T
rs2157077	T	HLA-A	-0.003	0.021	0.8711	G	T
rs17429444	T	HLA-A	0.079	0.036	0.02774	A	G
rs1894408	T	HLA-A	0.004	0.021	0.8444	C	G
rs3763355	T	HLA-A	0.04	0.042	0.3459	T	C
rs3763354	T	HLA-A	-0.008	0.024	0.7318	G	A
rs1894407	T	HLA-A	0.004	0.021	0.8522	C	A
rs1894406	T	HLA-A	0	0.021	0.9889	C	T
rs9784858	T	HLA-A	0.012	0.034	0.7206	G	C
rs17220136	T	HLA-A	-0.01	0.044	0.8248	C	T
rs2857106	T	HLA-A	0.013	0.026	0.6241	T	C
rs59377618	T	HLA-A	0.021	0.031	0.4996	T	C
rs9784758	T	HLA-A	0.029	0.042	0.4975	T	C
rs2621323	T	HLA-A	0.002	0.022	0.9406	A	G
rs2621322	T	HLA-A	0.013	0.026	0.615	T	G
rs9784876	T	HLA-A	0.015	0.043	0.7226	C	A
rs2621321	T	HLA-A	-0.007	0.023	0.7703	A	G
rs73410773	T	HLA-A	0.024	0.043	0.5774	G	A
rs73410775	T	HLA-A	0.024	0.043	0.5774	T	C
rs16870907	T	HLA-A	0.024	0.043	0.5774	C	T
rs73410776	T	HLA-A	0.024	0.043	0.5774	C	T
rs16870908	T	HLA-A	0.024	0.043	0.5774	G	A
rs139345337	T	HLA-A	-0.01	0.057	0.8612	T	C
rs2857103	T	HLA-A	0	0.022	0.9975	C	A
rs2856993	T	HLA-A	0.013	0.026	0.6152	G	C
rs13209654	T	HLA-A	-0.06	0.042	0.1512	T	C
rs1894411	T	HLA-A	0.033	0.032	0.2953	T	C
rs13501	T	HLA-A	-0.001	0.022	0.9717	G	A
rs77152259	T	HLA-A	0.044	0.062	0.4766	T	C
rs73410789	T	HLA-A	0.044	0.062	0.4766	G	C
rs2857102	T	HLA-A	0.027	0.041	0.5027	T	G
rs1044043	T	HLA-A	-0.009	0.025	0.7282	A	C
rs2857101	T	HLA-A	-0.004	0.023	0.8669	T	C
rs10484565	T	HLA-A	0.016	0.036	0.6547	G	A
rs55781756	T	HLA-A	0.059	0.035	0.09853	G	A
rs241456	T	HLA-A	-0.001	0.023	0.9689	G	A
rs241455	T	HLA-A	-0.003	0.023	0.903	C	A
rs241454	T	HLA-A	-0.004	0.023	0.868	A	G
rs241453	T	HLA-A	-0.002	0.023	0.9178	G	A
rs241452	T	HLA-A	-0.002	0.023	0.9337	T	C
rs241451	T	HLA-A	0.008	0.022	0.7123	T	C
rs17034	T	HLA-A	-0.004	0.023	0.8475	C	T
rs241449	T	HLA-A	-0.003	0.023	0.8803	C	A
rs241448	T	HLA-A	-0.007	0.023	0.7582	A	G
rs241447	T	HLA-A	-0.004	0.023	0.868	T	C
rs4148876	T	HLA-A	0.054	0.041	0.182	G	A
rs241446	T	HLA-A	-0.002	0.023	0.9337	G	A
rs241445	T	HLA-A	-0.002	0.023	0.9337	C	T
rs241442	T	HLA-A	-0.003	0.023	0.9002	G	A
rs2229527	T	HLA-A	0.042	0.045	0.3533	T	G
rs241440	T	HLA-A	-0.006	0.023	0.7909	C	T
rs4148874	T	HLA-A	-0.01	0.023	0.6669	C	T
rs241439	T	HLA-A	-0.068	0.021	0.001148	T	G
rs241438	T	HLA-A	-0.062	0.021	0.004267	C	T
rs241437	T	HLA-A	-0.063	0.021	0.002487	A	G
rs2228396	T	HLA-A	0.087	0.035	0.01282	C	T
rs241436	T	HLA-A	-0.036	0.02	0.07697	A	G
rs9380326	T	HLA-A	0.012	0.031	0.6898	T	C
rs9380327	T	HLA-A	0.011	0.031	0.7276	A	C
rs1042116	T	HLA-A	0.008	0.033	0.8004	G	A
rs117821	T	HLA-A	0.004	0.021	0.8603	T	C
rs1015166	T	HLA-A	-0.059	0.021	0.005976	C	T
rs241433	T	HLA-A	0.004	0.021	0.8632	C	A
rs60045856	T	HLA-A	-0.14	0.032	1.354e-05	T	G
rs2856992	T	HLA-A	-0.015	0.057	0.7971	C	T
rs2228397	T	HLA-A	0.079	0.025	0.00141	C	A
rs1800454	T	HLA-A	0.044	0.03	0.1389	C	T
rs13208583	T	HLA-A	-0.05	0.042	0.2386	C	T
rs241432	T	HLA-A	0.003	0.021	0.8701	G	T
rs62397688	T	HLA-A	0.062	0.053	0.241	G	A
rs4148872	T	HLA-A	0.001	0.029	0.9731	C	T
rs241430	T	HLA-A	0.009	0.021	0.6707	T	C
rs4148871	T	HLA-A	0.04	0.024	0.1001	A	G
rs55869430	T	HLA-A	0.044	0.053	0.4144	A	G
rs241429	T	HLA-A	0.055	0.02	0.005938	A	G
rs3819714	T	HLA-A	0.057	0.022	0.008065	G	A
rs3819715	T	HLA-A	0.057	0.022	0.008747	G	T
rs3819717	T	HLA-A	-0.03	0.02	0.1403	C	T
rs241427	T	HLA-A	-0.014	0.022	0.5115	A	G
rs241426	T	HLA-A	-0.031	0.021	0.142	T	A
rs3819720	T	HLA-A	-0.014	0.021	0.5066	G	A
rs17583244	T	HLA-A	0.026	0.041	0.5282	T	C
rs3819721	T	HLA-A	0.032	0.024	0.1706	G	A
rs1871665	T	HLA-A	-0.001	0.021	0.9523	C	T
rs1871664	T	HLA-A	-0.002	0.021	0.9126	G	A
rs241425	T	HLA-A	-0.004	0.021	0.8585	A	G
rs241424	T	HLA-A	-0.022	0.021	0.2835	G	A
rs2239701	T	HLA-A	-0.026	0.02	0.1941	T	C
rs56145201	T	HLA-A	0.067	0.059	0.2544	A	G
rs2071466	T	HLA-A	-0.042	0.023	0.06466	C	T
rs2071465	T	HLA-A	-0.038	0.021	0.064	C	G
rs2071544	T	HLA-A	-0.015	0.02	0.4414	T	C
rs4148870	T	HLA-A	-0.031	0.02	0.1239	C	T
rs2071552	T	HLA-A	-0.024	0.02	0.2266	A	G
rs4713598	T	HLA-A	-0.031	0.02	0.1309	T	G
rs3763366	T	HLA-A	-0.024	0.02	0.2278	C	G
rs3763349	T	HLA-A	-0.02	0.02	0.3028	A	G
rs9357155	T	HLA-A	0.002	0.031	0.9431	G	A
rs9276810	T	HLA-A	-0.038	0.02	0.05875	G	A
rs6924102	T	HLA-A	-0.033	0.02	0.1038	A	G
rs4713599	T	HLA-A	0.023	0.044	0.5983	A	C
rs2071543	T	HLA-A	0.007	0.029	0.8195	G	T
rs2071542	T	HLA-A	0.089	0.054	0.09861	A	G
rs2071463	T	HLA-A	0.056	0.028	0.04708	C	T
rs2071541	T	HLA-A	0.027	0.034	0.4187	A	G
rs2071540	T	HLA-A	-0.019	0.02	0.3505	T	C
rs3198005	T	HLA-A	0.009	0.049	0.8601	G	A
rs1057373	T	HLA-A	0.003	0.04	0.935	C	A
rs9469283	T	HLA-A	0.087	0.045	0.05684	G	A
rs116827595	T	HLA-A	-0.181	0.036	7.607e-07	G	A
rs13215	T	HLA-A	0.087	0.045	0.05684	C	A
rs11257	T	HLA-A	0.087	0.045	0.05684	C	A
rs4711312	T	HLA-A	0.048	0.031	0.1246	A	G
rs41551515	T	HLA-A	0.062	0.06	0.3043	C	T
rs1057149	T	HLA-A	0.11	0.066	0.09833	C	T
rs1135216	T	HLA-A	0.057	0.031	0.06294	T	C
rs16871026	T	HLA-A	0.116	0.072	0.1082	G	A
rs17213812	T	HLA-A	0.076	0.045	0.08893	C	T
rs41561219	T	HLA-A	0.062	0.06	0.3043	C	T
rs16871027	T	HLA-A	0.11	0.066	0.09829	G	T
rs2071482	T	HLA-A	0.033	0.029	0.2527	C	A
rs41550019	T	HLA-A	0.11	0.066	0.09829	C	A
rs4148882	T	HLA-A	-0.007	0.021	0.7286	G	A
rs56232302	T	HLA-A	0.087	0.045	0.05682	G	A
rs12527715	T	HLA-A	0.043	0.028	0.1228	T	C
rs12529313	T	HLA-A	0.042	0.028	0.1279	A	G
rs2395269	T	HLA-A	0.027	0.03	0.3581	T	G
rs2127680	T	HLA-A	0.064	0.06	0.2861	A	G
rs2127679	T	HLA-A	0.062	0.06	0.3043	G	A
rs4148881	T	HLA-A	0.001	0.062	0.984	C	A
rs2071538	T	HLA-A	0.02	0.024	0.4008	G	A
rs1057141	T	HLA-A	0.043	0.028	0.1227	T	C
rs4148879	T	HLA-A	0.015	0.034	0.6573	G	A
rs2284190	T	HLA-A	0.007	0.029	0.7987	T	C
rs2071481	T	HLA-A	0.015	0.034	0.6572	T	C
rs41549617	T	HLA-A	0.064	0.06	0.2861	G	A
rs36229526	T	HLA-A	0.027	0.043	0.5276	G	T
rs55702652	T	HLA-A	0.046	0.06	0.4416	A	G
rs4148878	T	HLA-A	0.11	0.042	0.008672	T	G
rs1351383	T	HLA-A	0.002	0.021	0.9207	A	C
rs1351382	T	HLA-A	0.002	0.021	0.9207	C	G
rs4713600	T	HLA-A	0.001	0.021	0.9544	G	T
rs3763348	T	HLA-A	-0.006	0.021	0.7656	C	T
rs3763347	T	HLA-A	0.002	0.021	0.9335	T	A
rs3763346	T	HLA-A	-0.005	0.021	0.7903	T	C
rs991760	T	HLA-A	0.033	0.041	0.4208	G	A
rs241419	T	HLA-A	-0.024	0.057	0.6796	G	A
rs2071534	T	HLA-A	-0.005	0.021	0.7906	C	T
rs17587	T	HLA-A	-0.038	0.023	0.09814	G	A
rs2071477	T	HLA-A	0.002	0.021	0.9409	T	C
rs2071476	T	HLA-A	-0.005	0.021	0.7907	A	G
rs9276815	T	HLA-A	-0.019	0.022	0.39	C	T
rs6930981	T	HLA-A	-0.005	0.021	0.7909	T	C
rs241418	T	HLA-A	-0.024	0.057	0.6809	G	A
rs241417	T	HLA-A	-0.038	0.059	0.5194	T	C
rs9276818	T	HLA-A	-0.001	0.021	0.9614	T	G
rs28724899	T	HLA-A	0.005	0.029	0.8589	A	T
rs9276820	T	HLA-A	-0.008	0.021	0.71	G	A
rs9276825	T	HLA-A	-0.008	0.021	0.7092	G	A
rs7767288	T	HLA-A	0	0.021	0.9886	G	A
rs7766900	T	HLA-A	-0.008	0.021	0.7121	A	G
rs9276826	T	HLA-A	-0.012	0.034	0.728	A	G
rs6938130	T	HLA-A	-0.001	0.021	0.9624	A	T
rs9276831	T	HLA-A	0.009	0.033	0.7756	A	G
rs3752430	T	HLA-A	-0.01	0.02	0.6202	T	C
rs1055559	T	HLA-A	0.065	0.035	0.06466	C	T
rs1383267	T	HLA-A	-0.001	0.021	0.9625	G	A
rs1871667	T	HLA-A	0	0.021	0.9889	A	G
rs6904838	T	HLA-A	-0.001	0.022	0.9695	T	A
rs1383266	T	HLA-A	0.025	0.023	0.2756	C	T
rs10484566	T	HLA-A	-0.001	0.044	0.9837	T	G
rs6931062	T	HLA-A	-0.001	0.022	0.9696	C	A
rs9276833	T	HLA-A	-0.001	0.022	0.9698	T	C
rs9276834	T	HLA-A	0	0.022	0.9969	C	T
rs1580345	T	HLA-A	0	0.022	0.9832	A	C
rs115493740	T	HLA-A	0.001	0.041	0.9824	G	A
rs6906376	T	HLA-A	0	0.022	0.9833	C	A
rs6929078	T	HLA-A	0	0.022	0.9833	T	C
rs7453903	T	HLA-A	0	0.022	0.9835	T	C
rs9276845	T	HLA-A	0	0.022	0.9836	A	G
rs9276846	T	HLA-A	0	0.022	0.9836	A	G
rs9276859	T	HLA-A	0	0.022	0.9838	G	A
rs241415	T	HLA-A	-0.023	0.057	0.6876	T	G
rs6903433	T	HLA-A	0.005	0.029	0.8594	C	T
rs9276864	T	HLA-A	-0.001	0.022	0.9707	G	T
rs28724900	T	HLA-A	-0.029	0.051	0.5758	C	T
rs9276883	T	HLA-A	0	0.022	0.984	G	A
rs9276884	T	HLA-A	0	0.022	0.984	G	A
rs7757767	T	HLA-A	0	0.022	0.984	A	G
rs9276894	T	HLA-A	-0.001	0.022	0.9707	G	C
rs2621426	T	HLA-A	-0.001	0.022	0.9707	C	T
rs9276899	T	HLA-A	-0.005	0.022	0.8273	C	T
rs9276900	T	HLA-A	-0.012	0.022	0.5883	A	C
rs570858473	T	HLA-A	-0.006	0.022	0.7931	G	A
rs2170185	T	HLA-A	-0.005	0.022	0.8273	A	G
rs2127676	T	HLA-A	-0.008	0.022	0.7031	G	C
rs9276909	T	HLA-A	-0.039	0.023	0.0891	C	T
rs2127675	T	HLA-A	-0.005	0.022	0.8271	A	G
rs2857219	T	HLA-A	0.001	0.029	0.9643	G	A
rs9276912	T	HLA-A	-0.004	0.022	0.8403	G	A
rs4947259	T	HLA-A	-0.004	0.022	0.8403	C	T
rs4947354	T	HLA-A	0.149	0.061	0.01511	C	T
rs4947355	T	HLA-A	0.149	0.061	0.01511	T	C
rs1002985	T	HLA-A	0	0.048	0.9954	C	T
rs28724901	T	HLA-A	-0.027	0.051	0.6003	C	T
rs2187689	T	HLA-A	0.045	0.036	0.2093	T	C
rs7766964	T	HLA-A	0.057	0.036	0.1158	A	T
rs7767277	T	HLA-A	0.048	0.036	0.1822	C	A
rs35571244	T	HLA-A	0.104	0.042	0.01237	T	C
rs112519350	T	HLA-A	0.039	0.033	0.2331	T	C
rs10046257	T	HLA-A	0.032	0.033	0.327	G	A
rs10046277	T	HLA-A	0.017	0.034	0.6117	C	T
rs10046115	T	HLA-A	0.017	0.034	0.6117	A	G
rs7740137	T	HLA-A	0.018	0.034	0.594	A	G
rs2857218	T	HLA-A	-0.023	0.021	0.2628	C	G
rs7740317	T	HLA-A	0.018	0.034	0.594	C	T
rs7760732	T	HLA-A	0.017	0.034	0.6117	T	C
rs6457688	T	HLA-A	0.017	0.034	0.6117	A	G
rs6457689	T	HLA-A	0.017	0.034	0.6117	C	T
rs2018501	T	HLA-A	-0.009	0.02	0.6743	T	C
rs1029296	T	HLA-A	0.017	0.034	0.6117	T	C
rs1963772	T	HLA-A	0.018	0.034	0.594	A	G
rs1029295	T	HLA-A	0.017	0.034	0.6117	T	C
rs10214886	T	HLA-A	0.018	0.034	0.594	T	A
rs9276913	T	HLA-A	-0.009	0.02	0.6743	G	A
rs10214760	T	HLA-A	0.017	0.034	0.6081	G	A
rs10214513	T	HLA-A	0.018	0.034	0.594	A	C
rs241414	T	HLA-A	-0.021	0.02	0.2978	T	G
rs73396724	T	HLA-A	0.017	0.034	0.6117	G	A
rs9501231	T	HLA-A	0.025	0.034	0.4697	A	G
rs241413	T	HLA-A	-0.018	0.021	0.3914	A	G
rs7761882	T	HLA-A	0.036	0.058	0.5324	G	A
rs11969002	T	HLA-A	0.025	0.034	0.4697	G	A
rs9469300	T	HLA-A	0.025	0.034	0.4697	G	A
rs17213966	T	HLA-A	0.022	0.033	0.5028	A	G
rs241412	T	HLA-A	-0.023	0.021	0.2631	G	T
rs241411	T	HLA-A	-0.023	0.021	0.2631	G	C
rs241410	T	HLA-A	-0.014	0.02	0.4854	C	G
rs58009426	T	HLA-A	0.029	0.034	0.3894	C	T
rs58752284	T	HLA-A	0.022	0.033	0.503	G	C
rs241409	T	HLA-A	0.015	0.034	0.6571	A	G
rs16871100	T	HLA-A	0.022	0.033	0.503	A	C
rs3749982	T	HLA-A	0.029	0.034	0.3876	T	A
rs3749981	T	HLA-A	-0.005	0.038	0.9022	C	T
rs241408	T	HLA-A	-0.007	0.02	0.7362	A	G
rs241407	T	HLA-A	0.015	0.033	0.6592	C	T
rs11963774	T	HLA-A	-0.009	0.038	0.8099	A	G
rs11961569	T	HLA-A	-0.009	0.038	0.8096	T	G
rs11969321	T	HLA-A	-0.009	0.038	0.8096	G	C
rs17508324	T	HLA-A	-0.009	0.038	0.8096	G	A
rs17508331	T	HLA-A	-0.009	0.038	0.8096	T	C
rs241405	T	HLA-A	-0.014	0.02	0.486	A	G
rs9276915	T	HLA-A	-0.043	0.023	0.06144	G	A
rs241404	T	HLA-A	-0.018	0.02	0.3708	T	C
rs9276916	T	HLA-A	-0.004	0.02	0.8426	A	G
rs115103754	T	HLA-A	0.036	0.058	0.5326	T	C
rs9461818	T	HLA-A	-0.009	0.038	0.8092	A	G
rs9500924	T	HLA-A	-0.009	0.038	0.8092	A	G
rs241402	T	HLA-A	-0.014	0.021	0.4871	T	C
rs9296056	T	HLA-A	-0.009	0.038	0.8092	G	A
rs28724902	T	HLA-A	-0.025	0.051	0.6323	T	G
rs75445262	T	HLA-A	-0.009	0.038	0.8092	C	T
rs10080898	T	HLA-A	-0.009	0.038	0.8092	A	C
rs9296057	T	HLA-A	-0.009	0.038	0.8092	A	G
rs3101942	T	HLA-A	-0.002	0.02	0.9218	G	A
rs17508359	T	HLA-A	-0.009	0.038	0.8089	A	G
rs17508373	T	HLA-A	-0.009	0.038	0.8089	C	T
rs3784	T	HLA-A	-0.008	0.038	0.8323	A	G
rs1591	T	HLA-A	-0.009	0.038	0.8086	A	C
rs241399	T	HLA-A	-0.014	0.02	0.4858	T	C
rs116777872	T	HLA-A	0.036	0.058	0.5344	A	G
rs2187688	T	HLA-A	-0.014	0.02	0.4858	A	G
rs9469302	T	HLA-A	-0.009	0.038	0.8086	A	G
rs9469306	T	HLA-A	0.004	0.039	0.9149	G	T
rs1585894	T	HLA-A	-0.009	0.038	0.8072	G	T
rs241398	T	HLA-A	-0.014	0.021	0.4866	C	T
rs9501234	T	HLA-A	0.004	0.039	0.916	A	G
rs9500926	T	HLA-A	-0.009	0.038	0.8072	T	C
rs1978030	T	HLA-A	-0.009	0.038	0.8069	A	G
rs154989	T	HLA-A	-0.013	0.02	0.5083	A	G
rs154988	T	HLA-A	-0.014	0.02	0.4762	G	A
rs386542	T	HLA-A	-0.01	0.038	0.7923	T	A
rs154986	T	HLA-A	0.004	0.039	0.9168	G	T
rs56098412	T	HLA-A	-0.177	0.037	1.68e-06	A	G
rs154984	T	HLA-A	-0.009	0.038	0.8069	G	A
rs154983	T	HLA-A	0.004	0.039	0.9163	T	G
rs154982	T	HLA-A	0.004	0.039	0.9163	C	G
rs9276920	T	HLA-A	0.002	0.033	0.9509	A	T
rs154981	T	HLA-A	-0.014	0.02	0.4777	C	T
rs9276921	T	HLA-A	-0.001	0.033	0.9649	A	G
rs9276922	T	HLA-A	0.025	0.025	0.3159	T	A
rs154980	T	HLA-A	0.004	0.039	0.9166	A	T
rs35599935	T	HLA-A	0.107	0.043	0.01305	T	C
rs241458	T	HLA-A	-0.001	0.02	0.9535	G	C
rs149392	T	HLA-A	0.007	0.038	0.8586	T	C
rs194679	T	HLA-A	0.021	0.048	0.666	C	T
rs9296059	T	HLA-A	-0.005	0.038	0.8992	A	C
rs9469312	T	HLA-A	0.02	0.047	0.6793	G	A
rs6904223	T	HLA-A	-0.001	0.047	0.9842	T	G
rs9501239	T	HLA-A	-0.001	0.047	0.9842	A	G
rs11756897	T	HLA-A	0.016	0.024	0.4901	A	G
rs154978	T	HLA-A	-0.022	0.02	0.286	C	T
rs3132131	T	HLA-A	-0.008	0.021	0.7113	A	G
rs154977	T	HLA-A	0.087	0.022	8.78e-05	C	G
rs154975	T	HLA-A	0.043	0.02	0.0372	T	C
rs154974	T	HLA-A	0.04	0.021	0.05	G	C
rs154973	T	HLA-A	-0.015	0.034	0.6445	C	T
rs154972	T	HLA-A	0.041	0.021	0.04767	A	G
rs181997	T	HLA-A	0.024	0.021	0.2678	G	A
rs3129299	T	HLA-A	0.03	0.026	0.2498	C	T
rs1465651	T	HLA-A	0.034	0.03	0.2602	C	T
rs3132132	T	HLA-A	0.031	0.03	0.3013	G	A
rs12662077	T	HLA-A	0.102	0.042	0.01394	G	A
rs187764	T	HLA-A	-0.042	0.037	0.2518	C	T
rs10751	T	HLA-A	0.04	0.031	0.1887	G	A
rs23544	T	HLA-A	0.049	0.021	0.01844	C	T
rs68600	T	HLA-A	0.052	0.021	0.01236	C	T
rs151719	T	HLA-A	0.027	0.023	0.2486	C	T
rs77318243	T	HLA-A	-0.165	0.039	2.959e-05	T	A
rs2071556	T	HLA-A	-0.015	0.02	0.4553	G	T
rs171329	T	HLA-A	0.03	0.02	0.1315	G	A
rs1042337	T	HLA-A	-0.03	0.023	0.1917	G	A
rs194675	T	HLA-A	0.031	0.021	0.1352	T	A
rs6934645	T	HLA-A	0.002	0.071	0.9762	C	A
rs12206377	T	HLA-A	0.002	0.071	0.9762	A	G
rs16871169	T	HLA-A	-0.044	0.07	0.5321	G	A
rs2857096	T	HLA-A	0.028	0.022	0.1932	G	C
rs3101944	T	HLA-A	0.105	0.035	0.002572	C	T
rs2395296	T	HLA-A	-0.013	0.022	0.5505	A	G
rs10484567	T	HLA-A	0.059	0.068	0.3882	T	C
rs1480380	T	HLA-A	-0.152	0.035	1.383e-05	C	T
rs3130595	T	HLA-A	0.099	0.035	0.004827	G	A
rs189865	T	HLA-A	0.036	0.022	0.09423	C	T
rs194682	T	HLA-A	0.038	0.022	0.08218	C	T
rs6899309	T	HLA-A	0.028	0.041	0.4991	T	C
rs16871226	T	HLA-A	0.006	0.052	0.9083	A	G
rs1063478	T	HLA-A	-0.021	0.031	0.4987	C	T
rs1050391	T	HLA-A	0.042	0.034	0.216	A	G
rs115420072	T	HLA-A	0.015	0.053	0.7725	G	A
rs3135029	T	HLA-A	0.044	0.034	0.1889	T	G
rs150359	T	HLA-A	0.048	0.021	0.02032	A	T
rs9378127	T	HLA-A	-0.023	0.032	0.4623	G	A
rs209473	T	HLA-A	0	0.021	0.9861	A	C
rs1431393	T	HLA-A	0.101	0.035	0.003873	G	A
rs1431394	T	HLA-A	0.101	0.035	0.003873	T	G
rs28724903	T	HLA-A	-0.027	0.034	0.419	C	T
rs209474	T	HLA-A	0.036	0.021	0.08422	A	G
rs209475	T	HLA-A	0.04	0.022	0.06089	G	A
rs580962	T	HLA-A	0.002	0.021	0.9159	C	T
rs3129297	T	HLA-A	0.045	0.034	0.1825	A	C
rs9276931	T	HLA-A	-0.117	0.032	0.0003037	A	G
rs9276933	T	HLA-A	-0.09	0.031	0.003911	T	C
rs129653	T	HLA-A	0.039	0.021	0.07137	T	C
rs206783	T	HLA-A	0.033	0.021	0.1189	C	A
rs1367727	T	HLA-A	0.101	0.035	0.003895	T	C
rs206785	T	HLA-A	-0.001	0.021	0.9545	A	G
rs206786	T	HLA-A	0.033	0.021	0.1189	A	C
rs11964188	T	HLA-A	0.012	0.044	0.7916	A	G
rs3918149	T	HLA-A	-0.023	0.032	0.4616	G	A
rs9276935	T	HLA-A	0.101	0.035	0.003895	T	C
rs683208	T	HLA-A	0.042	0.021	0.05188	T	C
rs3135330	T	HLA-A	0.101	0.035	0.003907	A	G
rs17840186	T	HLA-A	-0.02	0.045	0.6612	G	A
rs3129296	T	HLA-A	0.045	0.031	0.1535	G	C
rs17220479	T	HLA-A	0.006	0.052	0.9083	C	T
rs3130597	T	HLA-A	0.043	0.034	0.1962	T	C
rs12196597	T	HLA-A	-0.023	0.032	0.4628	C	A
rs620202	T	HLA-A	0.027	0.023	0.2344	G	T
rs516535	T	HLA-A	0.002	0.021	0.9381	G	A
rs635688	T	HLA-A	0.002	0.021	0.938	T	C
rs485502	T	HLA-A	-0.01	0.02	0.6112	C	T
rs3918154	T	HLA-A	0.002	0.071	0.9724	A	G
rs11908	T	HLA-A	0.02	0.021	0.3391	G	A
rs3129307	T	HLA-A	0.043	0.034	0.1965	A	G
rs73409631	T	HLA-A	-0.183	0.04	4.515e-06	A	G
rs3097644	T	HLA-A	0.065	0.034	0.0576	G	C
rs1063379	T	HLA-A	0.026	0.083	0.7571	T	C
rs206781	T	HLA-A	0.019	0.021	0.3695	T	C
rs2066751	T	HLA-A	0.006	0.052	0.9083	T	G
rs2066752	T	HLA-A	-0.001	0.04	0.9797	G	C
rs2071876	T	HLA-A	0.111	0.035	0.001455	C	T
rs78300601	T	HLA-A	-0.031	0.049	0.5215	C	G
rs1049526	T	HLA-A	0.046	0.033	0.172	C	T
rs565876	T	HLA-A	0.021	0.021	0.3219	G	A
rs16871297	T	HLA-A	0.006	0.052	0.9083	A	G
rs28724904	T	HLA-A	-0.014	0.052	0.7849	T	C
rs3135033	T	HLA-A	0.043	0.034	0.1994	C	G
rs9391645	T	HLA-A	-0.027	0.034	0.4234	A	G
rs111234931	T	HLA-A	-0.184	0.04	3.939e-06	C	T
rs16871300	T	HLA-A	0.006	0.052	0.9083	A	G
rs3135034	T	HLA-A	0.101	0.035	0.004013	T	C
rs206777	T	HLA-A	-0.001	0.021	0.9525	G	A
rs176249	T	HLA-A	0.021	0.021	0.3208	G	A
rs11967576	T	HLA-A	0.026	0.083	0.7584	C	T
rs3097645	T	HLA-A	0.045	0.031	0.1537	G	C
rs206776	T	HLA-A	0.035	0.022	0.1099	T	C
rs206775	T	HLA-A	0.022	0.021	0.3103	A	C
rs3097646	T	HLA-A	0.101	0.035	0.004036	A	C
rs188245	T	HLA-A	-0.035	0.02	0.08587	A	G
rs3129305	T	HLA-A	0.044	0.034	0.1916	G	C
rs172276	T	HLA-A	0.02	0.021	0.3556	A	T
rs3130600	T	HLA-A	0.064	0.035	0.06422	A	G
rs9500927	T	HLA-A	-0.051	0.027	0.06079	G	A
rs206768	T	HLA-A	0.02	0.021	0.3569	A	G
rs172275	T	HLA-A	-0.003	0.02	0.8641	A	G
rs206767	T	HLA-A	-0.011	0.02	0.5786	C	A
rs11757367	T	HLA-A	-0.048	0.027	0.07301	G	A
rs486691	T	HLA-A	0.023	0.021	0.2912	A	G
rs3135333	T	HLA-A	-0.03	0.022	0.1787	T	C
rs206765	T	HLA-A	0.025	0.022	0.2599	A	T
rs9276964	T	HLA-A	0.018	0.024	0.4722	A	G
rs3128947	T	HLA-A	0.034	0.026	0.1896	A	G
rs3128948	T	HLA-A	-0.029	0.025	0.2433	A	G
rs176248	T	HLA-A	0.026	0.023	0.2741	G	A
rs35520555	T	HLA-A	-0.07	0.034	0.04289	A	G
rs12216336	T	HLA-A	-0.023	0.022	0.3058	G	C
rs12190787	T	HLA-A	-0.02	0.022	0.3624	G	C
rs2395300	T	HLA-A	-0.021	0.022	0.3285	G	A
rs9276969	T	HLA-A	0.086	0.07	0.2205	C	A
rs12204338	T	HLA-A	0.007	0.033	0.8283	A	G
rs9276970	T	HLA-A	0.086	0.07	0.2205	T	C
rs12191230	T	HLA-A	-0.033	0.025	0.1764	G	A
rs2395301	T	HLA-A	-0.021	0.022	0.3406	C	T
rs12192713	T	HLA-A	-0.033	0.025	0.1764	G	A
rs12199692	T	HLA-A	-0.021	0.022	0.3406	T	G
rs172274	T	HLA-A	-0.013	0.022	0.5605	C	T
rs116173871	T	HLA-A	0.025	0.038	0.5033	C	T
rs12193085	T	HLA-A	-0.003	0.033	0.9329	C	T
rs206762	T	HLA-A	0.028	0.02	0.1595	G	A
rs13205975	T	HLA-A	-0.036	0.046	0.4326	G	A
rs11966070	T	HLA-A	0.022	0.035	0.5283	T	C
rs3128931	T	HLA-A	0.05	0.023	0.03468	G	A
rs3128933	T	HLA-A	0.091	0.07	0.1934	G	A
rs3130602	T	HLA-A	0.091	0.07	0.1934	C	T
rs3128935	T	HLA-A	0.007	0.048	0.8915	T	C
rs1044429	T	HLA-A	-0.005	0.033	0.888	C	T
rs592625	T	HLA-A	-0.003	0.032	0.9129	T	C
rs376892	T	HLA-A	0.051	0.023	0.03097	G	A
rs35776718	T	HLA-A	0.065	0.03	0.02911	G	A
rs416622	T	HLA-A	-0.003	0.021	0.8827	T	C
rs9276975	T	HLA-A	0.074	0.028	0.008193	C	T
rs3129304	T	HLA-A	0.032	0.027	0.2478	C	T
rs9276976	T	HLA-A	0.074	0.027	0.007295	C	T
rs9276977	T	HLA-A	0.059	0.024	0.01311	G	A
rs3129303	T	HLA-A	0.03	0.027	0.2762	C	T
rs417812	T	HLA-A	0.058	0.02	0.004623	C	T
rs408036	T	HLA-A	0.053	0.02	0.009747	T	C
rs3129302	T	HLA-A	-0.001	0.047	0.9797	C	T
rs2581	T	HLA-A	0.056	0.02	0.005586	G	T
rs2582	T	HLA-A	0.018	0.033	0.5936	G	T
rs6913008	T	HLA-A	0.069	0.027	0.01018	C	T
rs378352	T	HLA-A	-0.008	0.025	0.7518	G	A
rs399604	T	HLA-A	0.053	0.02	0.009264	T	C
rs453779	T	HLA-A	0.042	0.021	0.04391	A	G
rs2267647	T	HLA-A	0.019	0.023	0.3966	A	G
rs369150	T	HLA-A	0.005	0.023	0.8354	G	A
rs2284191	T	HLA-A	-0.019	0.034	0.5728	G	A
rs86567	T	HLA-A	-0.006	0.02	0.7493	G	T
rs11753831	T	HLA-A	-0.019	0.034	0.5728	G	A
rs403414	T	HLA-A	-0.032	0.025	0.2085	A	G
rs381218	T	HLA-A	0.002	0.023	0.9352	G	T
rs396090	T	HLA-A	0.009	0.02	0.6486	G	A
rs6911639	T	HLA-A	0.037	0.024	0.1221	T	C
rs429916	T	HLA-A	-0.065	0.036	0.06762	C	A
rs3763342	T	HLA-A	0.036	0.029	0.2169	C	T
rs3763341	T	HLA-A	0.019	0.033	0.5712	G	A
rs4713603	T	HLA-A	0.032	0.02	0.1118	T	C
rs4711313	T	HLA-A	0.032	0.02	0.1118	A	G
rs4713604	T	HLA-A	0.021	0.02	0.3017	G	C
rs13207475	T	HLA-A	-0.003	0.04	0.9322	T	C
rs447088	T	HLA-A	-0.011	0.024	0.6553	A	C
rs4486068	T	HLA-A	0.032	0.02	0.1117	A	G
rs3130603	T	HLA-A	0.012	0.029	0.6865	A	C
rs9276989	T	HLA-A	0.032	0.02	0.1117	A	G
rs6457697	T	HLA-A	0.032	0.02	0.1117	T	G
rs34354079	T	HLA-A	-0.003	0.04	0.9322	G	A
rs6457699	T	HLA-A	0.032	0.02	0.1117	C	T
rs4435981	T	HLA-A	0.032	0.02	0.1117	C	T
rs9276991	T	HLA-A	-0.081	0.044	0.06676	A	G
rs9276992	T	HLA-A	-0.081	0.044	0.06676	T	C
rs34570277	T	HLA-A	-0.003	0.04	0.9322	C	T
rs2395304	T	HLA-A	0.027	0.02	0.1702	T	C
rs2163472	T	HLA-A	0.03	0.02	0.1314	C	T
rs423209	T	HLA-A	-0.009	0.049	0.8507	G	A
rs2567271	T	HLA-A	-0.009	0.049	0.8507	C	T
rs13198486	T	HLA-A	-0.004	0.04	0.929	T	C
rs9276993	T	HLA-A	0.03	0.02	0.1314	C	T
rs11964504	T	HLA-A	-0.034	0.042	0.4132	C	T
rs11964507	T	HLA-A	-0.034	0.042	0.4132	C	T
rs6935846	T	HLA-A	0.03	0.02	0.1329	C	T
rs9276994	T	HLA-A	0.032	0.02	0.1125	T	C
rs6936620	T	HLA-A	0.013	0.02	0.5194	A	G
rs2116264	T	HLA-A	0.023	0.035	0.5067	A	G
rs3130604	T	HLA-A	0.012	0.029	0.6865	G	A
rs2395305	T	HLA-A	0.03	0.02	0.1386	A	T
rs11758154	T	HLA-A	-0.011	0.034	0.7433	T	C
rs4713605	T	HLA-A	0.018	0.02	0.3893	T	A
rs72858180	T	HLA-A	-0.086	0.047	0.06803	C	T
rs6457701	T	HLA-A	0.031	0.02	0.1264	A	G
rs419434	T	HLA-A	-0.026	0.049	0.589	G	A
rs3130606	T	HLA-A	0.012	0.029	0.6865	G	A
rs6906405	T	HLA-A	0.014	0.02	0.4946	A	C
rs435119	T	HLA-A	-0.009	0.024	0.7083	G	C
rs6933782	T	HLA-A	0.014	0.02	0.4862	T	C
rs71565363	T	HLA-A	0.008	0.04	0.8407	A	G
rs6933989	T	HLA-A	0.014	0.02	0.4764	T	C
rs445704	T	HLA-A	-0.028	0.049	0.5607	A	G
rs3130607	T	HLA-A	0.012	0.029	0.6865	A	G
rs17220674	T	HLA-A	-0.086	0.047	0.0683	G	A
rs423639	T	HLA-A	-0.06	0.035	0.08009	C	T
rs17214290	T	HLA-A	-0.097	0.048	0.04184	A	G
rs6457702	T	HLA-A	0.028	0.02	0.1634	T	G
rs17220695	T	HLA-A	-0.083	0.047	0.08067	C	T
rs17214311	T	HLA-A	-0.098	0.047	0.03722	G	A
rs13203651	T	HLA-A	0.008	0.04	0.8407	G	A
rs9296067	T	HLA-A	-0.047	0.03	0.1096	C	T
rs13203920	T	HLA-A	0.041	0.039	0.2926	G	C
rs13203715	T	HLA-A	-0.025	0.032	0.4288	A	G
rs9296068	T	HLA-A	-0.01	0.021	0.6515	T	G
rs35468596	T	HLA-A	0.034	0.039	0.3949	T	G
rs9276997	T	HLA-A	0.018	0.02	0.3649	A	C
rs9276999	T	HLA-A	0.019	0.021	0.3432	G	A
rs56143192	T	HLA-A	0.043	0.046	0.3491	T	C
rs114545731	T	HLA-A	-0.029	0.038	0.4443	G	A
rs2082261	T	HLA-A	0.038	0.044	0.3795	G	A
rs3097648	T	HLA-A	0.005	0.033	0.8757	A	T
rs62407979	T	HLA-A	0.017	0.041	0.6798	C	T
rs7738250	T	HLA-A	0.034	0.039	0.3904	G	A
rs9277015	T	HLA-A	0.017	0.021	0.4074	G	A
rs9277019	T	HLA-A	0.016	0.021	0.4395	C	G
rs3128941	T	HLA-A	0.006	0.02	0.7771	C	T
rs6933546	T	HLA-A	0.017	0.021	0.4062	C	T
rs6913838	T	HLA-A	0.01	0.02	0.6205	T	C
rs443623	T	HLA-A	0.005	0.024	0.8198	A	T
rs13215763	T	HLA-A	0.033	0.04	0.4122	G	C
rs3135196	T	HLA-A	0.012	0.029	0.6767	A	C
rs6920606	T	HLA-A	0.012	0.02	0.5443	T	C
rs9277023	T	HLA-A	0.011	0.02	0.5779	C	T
rs9277024	T	HLA-A	0.011	0.02	0.5779	T	A
rs9277026	T	HLA-A	0.011	0.021	0.5879	G	A
rs9277027	T	HLA-A	0.017	0.023	0.4552	A	G
rs77523675	T	HLA-A	0.035	0.046	0.4496	T	C
rs1431396	T	HLA-A	-0.001	0.021	0.945	C	T
rs3130171	T	HLA-A	-0.002	0.021	0.9096	T	C
rs9277029	T	HLA-A	0.02	0.023	0.3733	C	T
rs13202658	T	HLA-A	0.025	0.04	0.5194	G	A
rs13192294	T	HLA-A	0.035	0.04	0.3747	T	C
rs380468	T	HLA-A	0.01	0.023	0.6517	A	G
rs451923	T	HLA-A	0.009	0.043	0.84	C	T
rs410179	T	HLA-A	0.01	0.023	0.6514	T	A
rs449676	T	HLA-A	0.008	0.043	0.8437	C	T
rs71565365	T	HLA-A	0.035	0.04	0.3747	G	A
rs2858458	T	HLA-A	0.01	0.023	0.6507	T	C
rs423196	T	HLA-A	0.001	0.026	0.9723	T	C
rs448733	T	HLA-A	0.009	0.043	0.84	C	A
rs13205699	T	HLA-A	0.025	0.04	0.5194	G	A
rs763469	T	HLA-A	0.013	0.029	0.6552	A	G
rs141112	T	HLA-A	0.01	0.023	0.6504	T	C
rs414564	T	HLA-A	0.009	0.043	0.84	T	C
rs444821	T	HLA-A	0.01	0.023	0.6504	C	T
rs34228538	T	HLA-A	0.025	0.04	0.5194	G	A
rs439852	T	HLA-A	0.01	0.023	0.6504	C	T
rs412065	T	HLA-A	0.01	0.023	0.6504	G	A
rs406477	T	HLA-A	0.002	0.026	0.9326	T	C
rs9277052	T	HLA-A	0.009	0.025	0.7113	T	C
rs9277053	T	HLA-A	0.015	0.023	0.5067	G	A
rs663310	T	HLA-A	0.01	0.023	0.6504	T	C
rs393906	T	HLA-A	0.01	0.023	0.6504	T	C
rs395089	T	HLA-A	0.009	0.043	0.84	T	C
rs7774158	T	HLA-A	0.012	0.021	0.5742	C	A
rs441576	T	HLA-A	0.008	0.02	0.6955	A	G
rs398762	T	HLA-A	0.006	0.021	0.7769	A	G
rs405612	T	HLA-A	-0.001	0.022	0.9535	T	C
rs383887	T	HLA-A	-0.001	0.021	0.9554	A	G
rs3097659	T	HLA-A	0.017	0.029	0.5669	C	A
rs71565366	T	HLA-A	0.025	0.04	0.5206	C	A
rs9277097	T	HLA-A	0.058	0.043	0.1735	C	T
rs2567274	T	HLA-A	-0.001	0.021	0.9572	C	T
rs375912	T	HLA-A	-0.001	0.021	0.9572	T	C
rs2105929	T	HLA-A	0.004	0.022	0.8701	A	G
rs3130176	T	HLA-A	0.014	0.02	0.4958	A	G
rs430620	T	HLA-A	-0.008	0.025	0.7631	G	A
rs3130177	T	HLA-A	-0.015	0.022	0.495	G	A
rs3130179	T	HLA-A	0.008	0.027	0.7764	A	G
rs453461	T	HLA-A	0.022	0.021	0.2944	G	A
rs3130582	T	HLA-A	0.019	0.025	0.448	T	C
rs7738815	T	HLA-A	0.016	0.067	0.8074	G	C
rs3097662	T	HLA-A	0.023	0.025	0.3504	C	T
rs3128955	T	HLA-A	0.022	0.025	0.3785	A	T
rs9277138	T	HLA-A	0.023	0.025	0.3554	A	G
rs9277140	T	HLA-A	0.023	0.025	0.3558	C	T
rs9277150	T	HLA-A	0.022	0.025	0.3654	T	C
rs3097663	T	HLA-A	0.023	0.025	0.3599	A	G
rs9277171	T	HLA-A	0.021	0.025	0.4033	C	T
rs9277174	T	HLA-A	0.023	0.025	0.3637	T	C
rs9277177	T	HLA-A	0.023	0.026	0.3577	C	T
rs9277178	T	HLA-A	0.023	0.026	0.3579	G	A
rs9277196	T	HLA-A	-0.008	0.02	0.6876	A	G
rs435549	T	HLA-A	-0.002	0.024	0.9432	T	A
rs3130593	T	HLA-A	-0.016	0.033	0.6138	C	T
rs367645	T	HLA-A	-0.01	0.045	0.8251	G	A
rs376877	T	HLA-A	0.001	0.025	0.9794	C	G
rs3135402	T	HLA-A	0.011	0.023	0.6506	A	C
rs73415213	T	HLA-A	-0.032	0.031	0.2944	T	C
rs67643877	T	HLA-A	-0.021	0.027	0.4249	T	C
rs55752341	T	HLA-A	-0.017	0.027	0.5223	A	G
rs56064519	T	HLA-A	-0.017	0.027	0.5223	A	G
rs9380335	T	HLA-A	-0.026	0.025	0.2982	C	G
rs4604307	T	HLA-A	-0.025	0.025	0.3002	C	G
rs7775838	T	HLA-A	-0.017	0.027	0.5223	C	T
rs422544	T	HLA-A	0.016	0.023	0.4911	A	C
rs2395309	T	HLA-A	-0.026	0.025	0.2982	A	G
rs73415240	T	HLA-A	-0.025	0.025	0.3151	T	C
rs9277334	T	HLA-A	0.049	0.03	0.1061	A	C
rs9277336	T	HLA-A	0.051	0.03	0.08973	G	A
rs35449774	T	HLA-A	-0.018	0.027	0.5067	C	T
rs17214519	T	HLA-A	-0.026	0.024	0.2812	G	A
HLA_DPA1_01	T	HLA-A	0.018	0.024	0.4577	T	T
HLA_DPA1_01.03	T	HLA-A	0.019	0.024	0.4248	T	T
HLA_DPA1_02	T	HLA-A	-0.02	0.025	0.4334	T	T
HLA_DPA1_02.01	T	HLA-A	-0.013	0.027	0.6477	T	T
HLA_DPA1_02.02	T	HLA-A	-0.047	0.056	0.4036	T	T
rs9277338	T	HLA-A	0.067	0.033	0.04264	T	A
rs7905	T	HLA-A	-0.009	0.026	0.7404	T	C
rs3077	T	HLA-A	-0.026	0.025	0.2979	A	G
rs2071362	T	HLA-A	0.049	0.03	0.1061	T	C
rs73739621	T	HLA-A	-0.02	0.027	0.4475	T	C
rs2301226	T	HLA-A	0.051	0.03	0.08973	G	A
rs1367728	T	HLA-A	-0.028	0.033	0.4007	G	A
rs2301225	T	HLA-A	-0.028	0.033	0.4	G	A
rs1126769	T	HLA-A	-0.025	0.025	0.3086	T	G
rs2308931	T	HLA-A	0.025	0.031	0.4229	C	T
rs1042190	T	HLA-A	-0.025	0.025	0.3118	T	C
rs1126543	T	HLA-A	-0.025	0.025	0.3112	G	A
rs2301224	T	HLA-A	-0.019	0.025	0.4526	C	A
rs116103898	T	HLA-A	0.025	0.053	0.6317	A	G
rs2301220	T	HLA-A	-0.019	0.025	0.4349	C	T
rs9277341	T	HLA-A	0.007	0.021	0.7319	T	C
rs72879627	T	HLA-A	-0.017	0.028	0.5417	A	G
rs6914849	T	HLA-A	-0.018	0.025	0.4666	G	A
rs9348904	T	HLA-A	-0.019	0.025	0.4351	A	G
rs3135020	T	HLA-A	0.019	0.032	0.5522	C	A
rs1431400	T	HLA-A	-0.019	0.025	0.4352	C	T
rs1431401	T	HLA-A	-0.019	0.025	0.4352	G	A
rs2856830	T	HLA-A	0.056	0.031	0.07685	T	C
rs987870	T	HLA-A	-0.017	0.028	0.5417	A	G
rs2071349	T	HLA-A	0.041	0.03	0.1638	C	G
HLA_DPB1_01	T	HLA-A	-0.117	0.043	0.006242	G	T
HLA_DPB1_01.01	T	HLA-A	-0.117	0.043	0.006242	T	T
HLA_DPB1_02	T	HLA-A	0.042	0.03	0.152	C	T
HLA_DPB1_02.01	T	HLA-A	0.05	0.03	0.09544	A	T
HLA_DPB1_03	T	HLA-A	0.027	0.034	0.4163	A	T
HLA_DPB1_03.01	T	HLA-A	0.027	0.034	0.4163	G	T
HLA_DPB1_04	T	HLA-A	-0.022	0.021	0.294	A	T
HLA_DPB1_04.01	T	HLA-A	-0.012	0.021	0.5782	A	T
HLA_DPB1_04.02	T	HLA-A	-0.026	0.033	0.4219	G	T
HLA_DPB1_13	T	HLA-A	0.149	0.068	0.02949	T	T
HLA_DPB1_13.01	T	HLA-A	0.149	0.068	0.02949	T	T
rs2071351	T	HLA-A	-0.022	0.025	0.3718	A	G
rs2071353	T	HLA-A	-0.027	0.025	0.2801	T	C
rs2071354	T	HLA-A	-0.017	0.028	0.5417	T	C
rs7770418	T	HLA-A	0.001	0.041	0.9817	T	C
rs7750458	T	HLA-A	0.027	0.038	0.4793	G	A
rs2856817	T	HLA-A	0.012	0.024	0.6018	G	A
rs2567279	T	HLA-A	0.016	0.024	0.5131	T	C
rs1431402	T	HLA-A	0.048	0.027	0.07731	T	A
rs1431403	T	HLA-A	0.005	0.022	0.8232	T	C
rs3135024	T	HLA-A	0.03	0.023	0.204	T	C
rs3097671	T	HLA-A	0.029	0.027	0.2878	G	C
rs1126513	T	HLA-A	0.039	0.024	0.1031	G	T
rs1042136	T	HLA-A	0.011	0.027	0.6932	A	C
rs1042151	T	HLA-A	-0.021	0.025	0.399	A	G
rs1042153	T	HLA-A	0.002	0.024	0.944	G	A
rs2856827	T	HLA-A	0.08	0.042	0.05635	A	T
rs9277357	T	HLA-A	0.004	0.022	0.8585	A	G
rs9277358	T	HLA-A	0.004	0.022	0.8585	C	T
rs9277361	T	HLA-A	0.004	0.022	0.8585	T	C
rs6899657	T	HLA-A	-0.002	0.023	0.9328	G	A
rs9277378	T	HLA-A	0.007	0.021	0.7434	A	G
rs9277379	T	HLA-A	0.026	0.027	0.3459	A	C
rs9277384	T	HLA-A	0.026	0.027	0.3459	C	G
rs9277385	T	HLA-A	0.003	0.022	0.8789	A	G
rs9277386	T	HLA-A	0.007	0.022	0.7413	A	G
rs9277389	T	HLA-A	0.003	0.022	0.8787	C	T
rs3097674	T	HLA-A	0.002	0.022	0.9388	A	G
rs9277393	T	HLA-A	0.004	0.022	0.85	A	G
rs9277394	T	HLA-A	0.004	0.022	0.85	A	T
rs9277396	T	HLA-A	0.004	0.022	0.8498	G	A
rs9277421	T	HLA-A	0.004	0.022	0.8528	G	A
rs9277437	T	HLA-A	0.004	0.022	0.8484	A	G
rs14362	T	HLA-A	-0.042	0.035	0.2316	C	A
rs9277462	T	HLA-A	0.004	0.022	0.8475	T	C
rs9277464	T	HLA-A	0.04	0.024	0.08874	C	T
rs9277465	T	HLA-A	0.04	0.024	0.08874	A	G
rs9277469	T	HLA-A	0.004	0.022	0.8473	G	T
rs9277471	T	HLA-A	0.004	0.022	0.8469	G	A
rs9500931	T	HLA-A	0.06	0.044	0.1778	T	C
rs9277472	T	HLA-A	0.004	0.022	0.8469	T	C
rs9277489	T	HLA-A	0.04	0.024	0.08643	T	C
rs3749985	T	HLA-A	0.067	0.045	0.1361	G	C
rs1042544	T	HLA-A	0.004	0.022	0.8631	A	G
rs931	T	HLA-A	0.004	0.022	0.8463	G	A
rs9277533	T	HLA-A	0.004	0.022	0.8458	C	T
rs9277535	T	HLA-A	0.04	0.024	0.08837	A	G
rs9277538	T	HLA-A	0.004	0.022	0.8456	A	G
rs9501255	T	HLA-A	0.068	0.045	0.1297	C	T
rs9277542	T	HLA-A	0.004	0.022	0.8453	T	C
rs9277545	T	HLA-A	-0.012	0.023	0.5986	C	T
rs9277546	T	HLA-A	0.006	0.022	0.7863	T	G
rs9277554	T	HLA-A	0.005	0.022	0.808	C	T
rs9277555	T	HLA-A	-0.012	0.023	0.5989	G	A
rs3128965	T	HLA-A	0.021	0.027	0.4497	G	A
rs3128966	T	HLA-A	0.021	0.027	0.4497	G	A
rs3117229	T	HLA-A	0.04	0.024	0.08804	G	A
rs3130186	T	HLA-A	0.04	0.024	0.088	C	T
rs3117228	T	HLA-A	0.004	0.022	0.8441	G	T
rs3091281	T	HLA-A	0.04	0.024	0.08792	T	C
rs9277557	T	HLA-A	0.04	0.024	0.08788	T	C
rs9277561	T	HLA-A	0.024	0.025	0.3357	T	C
rs9277565	T	HLA-A	0.026	0.025	0.3073	C	T
rs9277567	T	HLA-A	0.026	0.025	0.3073	A	C
rs3130188	T	HLA-A	0.004	0.022	0.8438	T	C
rs3091282	T	HLA-A	0.004	0.022	0.8438	G	C
rs3091284	T	HLA-A	-0.013	0.023	0.5716	T	G
rs3117226	T	HLA-A	-0.014	0.023	0.5485	G	A
rs3117225	T	HLA-A	0.006	0.022	0.7848	G	A
rs3097652	T	HLA-A	0.006	0.022	0.7848	C	T
rs9277569	T	HLA-A	0.053	0.032	0.09492	C	T
rs3128972	T	HLA-A	-0.01	0.023	0.6579	T	C
rs2179920	T	HLA-A	-0.019	0.024	0.4363	C	T
rs2179919	T	HLA-A	-0.01	0.023	0.6579	T	C
rs2281390	T	HLA-A	-0.04	0.028	0.1491	G	T
rs2281389	T	HLA-A	0.023	0.027	0.4014	A	G
rs3128917	T	HLA-A	-0.01	0.023	0.6579	T	G
rs7763822	T	HLA-A	0.064	0.044	0.1526	C	T
rs7764491	T	HLA-A	0.064	0.044	0.1526	C	G
rs2295119	T	HLA-A	0.056	0.031	0.07041	G	T
rs3117222	T	HLA-A	-0.009	0.023	0.6805	C	T
rs3128918	T	HLA-A	-0.041	0.028	0.1349	T	C
rs9461833	T	HLA-A	0.05	0.045	0.2641	G	A
rs3128919	T	HLA-A	-0.01	0.023	0.6695	T	A
rs3130190	T	HLA-A	-0.009	0.023	0.6805	T	C
rs3130191	T	HLA-A	-0.009	0.023	0.6805	T	C
rs3130192	T	HLA-A	-0.029	0.036	0.425	C	T
rs3117221	T	HLA-A	0.028	0.025	0.2645	C	T
rs2395314	T	HLA-A	-0.01	0.023	0.6733	G	T
rs3130196	T	HLA-A	0.014	0.032	0.6542	T	C
rs3130198	T	HLA-A	-0.005	0.023	0.8159	A	G
rs3117213	T	HLA-A	-0.005	0.023	0.8166	G	T
rs563136718	T	HLA-A	-0.006	0.023	0.7877	C	T
rs3117242	T	HLA-A	-0.006	0.023	0.7877	A	G
rs3117241	T	HLA-A	-0.012	0.024	0.6087	A	G
rs3128924	T	HLA-A	0.014	0.021	0.5079	A	G
rs3117239	T	HLA-A	-0.012	0.024	0.6131	A	G
rs2064479	T	HLA-A	-0.01	0.023	0.6717	C	T
rs2064478	T	HLA-A	-0.012	0.024	0.6131	C	T
rs3130210	T	HLA-A	-0.012	0.024	0.6131	G	T
rs2064476	T	HLA-A	0.002	0.022	0.9151	A	G
rs2064474	T	HLA-A	-0.012	0.024	0.6024	G	A
rs3117234	T	HLA-A	-0.012	0.024	0.6024	A	G
rs3128927	T	HLA-A	0.001	0.022	0.9593	C	T
rs3130212	T	HLA-A	-0.012	0.024	0.6024	G	C
rs3130214	T	HLA-A	0.017	0.032	0.6001	G	C
rs3117231	T	HLA-A	-0.014	0.023	0.5439	A	G
rs3130215	T	HLA-A	0.007	0.021	0.7411	A	G
rs3117230	T	HLA-A	-0.011	0.024	0.6608	A	G
rs3128930	T	HLA-A	-0.001	0.023	0.9533	C	T
rs3130216	T	HLA-A	0.012	0.021	0.563	G	A
rs9394133	T	HLA-A	0.051	0.039	0.1909	C	A
rs116429954	T	HLA-A	0.082	0.054	0.1313	C	T
rs6937061	T	HLA-A	0.081	0.054	0.1327	A	G
rs11751659	T	HLA-A	-0.013	0.032	0.6846	A	G
rs9277626	T	HLA-A	0.025	0.022	0.2606	A	G
rs9348907	T	HLA-A	-0.035	0.057	0.5414	C	A
rs9277627	T	HLA-A	0.066	0.027	0.01454	G	C
rs9277628	T	HLA-A	0.064	0.027	0.01673	A	C
rs9277629	T	HLA-A	-0.013	0.035	0.7099	C	T
rs733208	T	HLA-A	0.069	0.027	0.01077	G	A
rs733209	T	HLA-A	0.074	0.027	0.005706	T	C
rs733210	T	HLA-A	0.073	0.027	0.006682	A	G
rs9277636	T	HLA-A	0.07	0.027	0.01027	A	G
rs9277637	T	HLA-A	0.062	0.025	0.01144	C	T
rs760902	T	HLA-A	0.016	0.035	0.6484	G	A
rs1810472	T	HLA-A	0.059	0.021	0.00594	T	C
rs2395349	T	HLA-A	0.061	0.025	0.01314	G	A
rs72873009	T	HLA-A	0.016	0.035	0.6484	C	T
rs9277641	T	HLA-A	0.062	0.025	0.01144	G	A
rs9277642	T	HLA-A	0.061	0.024	0.01296	T	C
rs9277643	T	HLA-A	0.069	0.024	0.004375	C	T
rs9277657	T	HLA-A	0.062	0.024	0.01158	T	C
rs3129294	T	HLA-A	0.013	0.021	0.5343	A	C
rs3117039	T	HLA-A	0.048	0.02	0.01697	C	T
rs3117038	T	HLA-A	0.002	0.025	0.9306	C	T
rs3117035	T	HLA-A	0.05	0.02	0.01332	C	T
rs1883414	T	HLA-A	0.007	0.022	0.758	G	A
rs3117034	T	HLA-A	0.05	0.02	0.01432	T	A
rs9277682	T	HLA-A	0.061	0.025	0.01257	T	C
rs3117032	T	HLA-A	0.002	0.025	0.9204	C	T
rs72874661	T	HLA-A	0.015	0.041	0.7113	C	A
rs3129286	T	HLA-A	0.001	0.025	0.9539	G	A
rs3117030	T	HLA-A	0.028	0.032	0.3932	T	C
rs3117028	T	HLA-A	0.009	0.022	0.688	C	T
rs4713607	T	HLA-A	0.05	0.02	0.01145	G	A
rs9277724	T	HLA-A	0.061	0.022	0.0061	C	T
rs41288893	T	HLA-A	-0.04	0.032	0.2125	T	C
rs9277726	T	HLA-A	0.043	0.02	0.03547	G	T
rs3117022	T	HLA-A	0.067	0.021	0.00122	T	C
rs9277730	T	HLA-A	0.069	0.027	0.01061	C	G
rs3117021	T	HLA-A	0.051	0.02	0.01034	T	C
rs3129278	T	HLA-A	0.034	0.032	0.2924	G	A
rs6913896	T	HLA-A	0.061	0.022	0.0061	A	T
rs28361069	T	HLA-A	-0.028	0.035	0.4139	T	C
rs17215007	T	HLA-A	-0.014	0.034	0.6783	A	C
rs3129275	T	HLA-A	0.051	0.02	0.01095	C	T
rs3129274	T	HLA-A	0.045	0.021	0.03346	C	T
rs9277756	T	HLA-A	0.059	0.024	0.01357	G	A
rs9277758	T	HLA-A	0.055	0.022	0.01405	A	G
rs3117016	T	HLA-A	0.06	0.021	0.003522	G	A
rs3117015	T	HLA-A	0.036	0.032	0.2626	T	A
rs9277761	T	HLA-A	0.07	0.027	0.01023	G	C
rs3130234	T	HLA-A	0.051	0.02	0.009761	A	C
rs3117009	T	HLA-A	0.041	0.02	0.04068	G	C
rs3117008	T	HLA-A	0.051	0.02	0.01034	G	A
rs9277765	T	HLA-A	0.069	0.027	0.01061	G	A
rs3129272	T	HLA-A	0.062	0.021	0.003682	C	T
rs9277766	T	HLA-A	0.073	0.027	0.007367	C	T
rs3117004	T	HLA-A	0.062	0.021	0.003799	A	G
rs3116999	T	HLA-A	0.033	0.028	0.2488	G	C
rs3116998	T	HLA-A	0.051	0.02	0.01034	C	T
rs3130235	T	HLA-A	0.033	0.028	0.2488	G	A
rs3129270	T	HLA-A	0.036	0.032	0.2626	C	T
rs3130237	T	HLA-A	0.033	0.028	0.2488	T	C
rs3129269	T	HLA-A	0.016	0.022	0.4528	C	A
rs3116997	T	HLA-A	0.033	0.028	0.2488	G	A
rs3116996	T	HLA-A	0.033	0.028	0.2488	T	A
rs6901221	T	HLA-A	0.033	0.028	0.2488	A	C
rs6901663	T	HLA-A	0.034	0.028	0.2283	G	A
rs6901536	T	HLA-A	0.033	0.028	0.2488	C	A
rs2294479	T	HLA-A	0.057	0.021	0.007487	G	C
rs9277768	T	HLA-A	0.066	0.022	0.00351	C	T
rs9277769	T	HLA-A	0.041	0.021	0.04757	C	T
rs3116994	T	HLA-A	0.039	0.02	0.05081	G	A
rs9391752	T	HLA-A	-0.012	0.024	0.6075	A	G
rs9391753	T	HLA-A	-0.009	0.024	0.7227	A	G
rs3129267	T	HLA-A	0.037	0.021	0.07493	C	G
rs2294478	T	HLA-A	0.026	0.02	0.1914	C	A
rs2294477	T	HLA-A	0.041	0.02	0.0448	C	G
rs3116992	T	HLA-A	0.036	0.032	0.2626	G	A
rs2294474	T	HLA-A	0.023	0.02	0.2458	G	T
rs2294472	T	HLA-A	0.022	0.02	0.2724	A	G
rs2092305	T	HLA-A	0.026	0.03	0.3763	A	G
rs2395352	T	HLA-A	0.03	0.02	0.1364	A	G
rs2395357	T	HLA-A	0.016	0.053	0.7591	G	A
rs7756467	T	HLA-A	0.03	0.02	0.1357	A	C
rs3129264	T	HLA-A	0.006	0.024	0.7905	A	G
rs2395359	T	HLA-A	0.046	0.021	0.02744	C	A
rs9277821	T	HLA-A	0.03	0.02	0.1355	C	T
rs7750000	T	HLA-A	-0.014	0.025	0.556	C	A
rs9366816	T	HLA-A	-0.014	0.025	0.556	T	C
rs9277837	T	HLA-A	-0.009	0.02	0.6657	C	T
rs9277838	T	HLA-A	0.007	0.024	0.7777	G	A
rs9277839	T	HLA-A	0.007	0.024	0.7769	C	T
rs13437000	T	HLA-A	-0.021	0.026	0.4341	T	C
rs3129258	T	HLA-A	0.007	0.024	0.7774	G	A
rs7771896	T	HLA-A	-0.017	0.026	0.516	G	A
rs9277878	T	HLA-A	0.072	0.027	0.007736	C	T
rs4711319	T	HLA-A	0.072	0.027	0.007736	G	A
rs6457721	T	HLA-A	-0.017	0.026	0.516	T	G
rs4713610	T	HLA-A	0.072	0.027	0.007736	T	G
rs926421	T	HLA-A	0.007	0.024	0.7769	C	G
rs9277882	T	HLA-A	-0.007	0.02	0.7161	T	G
rs9368754	T	HLA-A	-0.017	0.026	0.516	G	C
rs3129252	T	HLA-A	0.007	0.024	0.7769	T	A
rs3129249	T	HLA-A	0.007	0.024	0.7607	C	T
rs9277886	T	HLA-A	-0.006	0.02	0.7844	T	A
rs3129246	T	HLA-A	-0.006	0.02	0.7844	A	G
rs9391755	T	HLA-A	-0.017	0.026	0.516	T	C
rs9296086	T	HLA-A	-0.017	0.026	0.516	A	G
rs7750683	T	HLA-A	-0.004	0.02	0.8277	G	A
rs7754200	T	HLA-A	0.007	0.024	0.7607	A	G
rs3129234	T	HLA-A	0.007	0.024	0.7607	C	T
rs9469374	T	HLA-A	-0.03	0.032	0.347	T	G
rs3129231	T	HLA-A	0.004	0.024	0.8541	A	G
rs3129228	T	HLA-A	0.004	0.024	0.8541	G	T
rs3129227	T	HLA-A	0.004	0.024	0.8541	G	T
rs3129223	T	HLA-A	0.004	0.024	0.8541	C	T
rs3116975	T	HLA-A	0.045	0.021	0.02855	A	G
rs1003979	T	HLA-A	0.031	0.02	0.1229	T	C
rs3129218	T	HLA-A	-0.007	0.02	0.748	G	T
rs3130151	T	HLA-A	-0.004	0.02	0.8425	T	C
rs3116971	T	HLA-A	-0.007	0.02	0.748	C	T
rs2395362	T	HLA-A	-0.004	0.02	0.8272	T	C
rs2395365	T	HLA-A	-0.004	0.02	0.8421	A	C
rs3129217	T	HLA-A	0.018	0.022	0.41	C	T
rs3129215	T	HLA-A	0.018	0.022	0.41	C	A
rs3129214	T	HLA-A	0.007	0.024	0.7607	C	T
rs721394	T	HLA-A	-0.017	0.027	0.5329	C	T
rs3130157	T	HLA-A	0.026	0.028	0.3451	A	G
rs6913635	T	HLA-A	0.018	0.041	0.6594	T	G
rs72881217	T	HLA-A	0.02	0.033	0.5502	C	T
rs9277904	T	HLA-A	-0.001	0.02	0.9463	A	T
rs726599	T	HLA-A	0.044	0.021	0.03511	C	T
rs756441	T	HLA-A	-0.005	0.02	0.8079	A	G
rs756440	T	HLA-A	0.007	0.024	0.7831	A	G
rs721844	T	HLA-A	0.069	0.027	0.01088	C	T
rs3116961	T	HLA-A	0.029	0.032	0.3757	C	T
rs9277910	T	HLA-A	0.057	0.025	0.02018	G	T
rs3116959	T	HLA-A	0.007	0.024	0.7831	C	T
rs56253088	T	HLA-A	0.015	0.039	0.7125	C	A
rs3130159	T	HLA-A	0.031	0.03	0.2964	G	C
rs55880953	T	HLA-A	-0.003	0.027	0.9012	G	A
rs3130160	T	HLA-A	0.063	0.022	0.004273	A	G
rs3116958	T	HLA-A	0.05	0.02	0.01223	T	C
rs9277915	T	HLA-A	0.069	0.027	0.01088	T	G
rs3129207	T	HLA-A	0.037	0.02	0.06139	G	C
rs9277916	T	HLA-A	0.04	0.021	0.05943	C	G
rs3129206	T	HLA-A	0.057	0.02	0.004453	C	T
rs9277920	T	HLA-A	0.04	0.021	0.05943	G	A
rs9296088	T	HLA-A	0.012	0.042	0.7717	A	G
rs3130161	T	HLA-A	0.031	0.03	0.2964	A	C
rs3129203	T	HLA-A	0.038	0.03	0.2092	C	T
rs4713614	T	HLA-A	0.024	0.02	0.2187	C	A
rs9368757	T	HLA-A	-0.017	0.027	0.528	G	A
rs9277927	T	HLA-A	0.064	0.026	0.01525	A	C
rs3116956	T	HLA-A	0.046	0.021	0.02793	T	C
rs9380351	T	HLA-A	-0.018	0.027	0.5009	G	A
rs734181	T	HLA-A	0.055	0.024	0.0208	C	G
rs2235498	T	HLA-A	0.055	0.024	0.02065	G	A
rs2229792	T	HLA-A	0	0.073	0.9966	G	A
rs2257126	T	HLA-A	0.043	0.021	0.04109	A	G
rs2855455	T	HLA-A	0.043	0.021	0.03949	C	T
rs3116955	T	HLA-A	0.043	0.021	0.04115	T	C
rs2855453	T	HLA-A	0.043	0.021	0.03952	C	A
rs986522	T	HLA-A	0.027	0.02	0.1862	C	G
rs115641163	T	HLA-A	-0.059	0.033	0.06949	G	A
rs2229784	T	HLA-A	-0.012	0.056	0.8311	G	T
rs2855448	T	HLA-A	0.044	0.021	0.03593	C	T
rs2855446	T	HLA-A	0.007	0.022	0.7413	G	A
rs2855442	T	HLA-A	0.015	0.022	0.4956	C	T
rs9368758	T	HLA-A	0.02	0.038	0.6014	G	A
rs2855440	T	HLA-A	0.017	0.021	0.4263	T	C
rs1799911	T	HLA-A	0.032	0.023	0.153	G	A
rs2855438	T	HLA-A	0.043	0.03	0.1549	A	T
rs2855437	T	HLA-A	0.012	0.021	0.5595	G	A
rs1799910	T	HLA-A	0.022	0.02	0.275	C	T
rs2855434	T	HLA-A	0.016	0.022	0.4764	A	G
rs2855432	T	HLA-A	0.017	0.022	0.4463	A	G
rs9277932	T	HLA-A	-0.003	0.02	0.8986	T	G
rs2855430	T	HLA-A	0.028	0.031	0.3733	G	A
rs970901	T	HLA-A	-0.003	0.02	0.8986	C	T
rs2744512	T	HLA-A	0.017	0.022	0.4402	G	C
rs2076312	T	HLA-A	0.031	0.028	0.2657	C	A
rs3762013	T	HLA-A	-0.003	0.02	0.8715	G	A
rs2071026	T	HLA-A	-0.003	0.02	0.8986	T	C
rs2744511	T	HLA-A	0.017	0.022	0.4402	C	T
rs2071025	T	HLA-A	0.031	0.024	0.2018	A	G
rs2254287	T	HLA-A	0.002	0.021	0.9279	C	G
rs1799908	T	HLA-A	0.002	0.021	0.9279	T	A
rs2855425	T	HLA-A	0.017	0.022	0.4402	G	A
rs2076311	T	HLA-A	0.014	0.022	0.5057	C	A
rs2855423	T	HLA-A	0.02	0.022	0.3636	A	G
rs2744507	T	HLA-A	0.026	0.031	0.4106	C	T
rs539497048	T	HLA-A	0.031	0.031	0.3227	C	G
rs2744505	T	HLA-A	0.026	0.031	0.4106	C	G
rs9277934	T	HLA-A	0.014	0.022	0.5256	C	T
rs2855459	T	HLA-A	0.028	0.031	0.3733	G	A
rs2855429	T	HLA-A	0.018	0.022	0.4119	A	C
rs2269346	T	HLA-A	0.02	0.038	0.6014	C	T
rs9469378	T	HLA-A	0.01	0.054	0.8559	T	C
rs9277935	T	HLA-A	0.035	0.025	0.1659	G	T
rs2072915	T	HLA-A	0.013	0.022	0.5361	T	A
rs2744537	T	HLA-A	0.017	0.022	0.4402	A	C
rs6531	T	HLA-A	0.018	0.022	0.4205	G	A
rs3117040	T	HLA-A	0.017	0.022	0.4324	C	A
rs2076310	T	HLA-A	0.029	0.024	0.2211	A	G
rs1547387	T	HLA-A	-0.013	0.034	0.7071	C	G
rs110662	T	HLA-A	0.02	0.022	0.3535	G	A
rs439205	T	HLA-A	0.032	0.024	0.1786	G	A
rs383711	T	HLA-A	0.017	0.038	0.6506	G	A
rs421446	T	HLA-A	0.033	0.023	0.1544	A	G
rs107822	T	HLA-A	0.029	0.024	0.23	C	T
rs213210	T	HLA-A	0.017	0.038	0.6506	A	G
rs115201624	T	HLA-A	0.018	0.055	0.7371	T	C
rs213209	T	HLA-A	0.029	0.023	0.1982	C	T
rs213208	T	HLA-A	0.029	0.024	0.233	G	T
rs9469382	T	HLA-A	0.017	0.055	0.755	T	G
rs2854028	T	HLA-A	0.04	0.023	0.08725	C	T
rs1567464	T	HLA-A	-0.036	0.032	0.2721	G	A
rs1704996	T	HLA-A	0.068	0.047	0.1464	A	C
rs213213	T	HLA-A	0.027	0.022	0.2161	T	C
rs9277937	T	HLA-A	-0.012	0.035	0.7264	T	C
rs213212	T	HLA-A	0.025	0.022	0.2647	C	A
rs386084	T	HLA-A	0.031	0.023	0.1758	G	A
rs439121	T	HLA-A	0.026	0.023	0.2549	A	C
rs9277946	T	HLA-A	0.031	0.031	0.3196	C	T
rs7759943	T	HLA-A	0.023	0.022	0.3081	A	G
rs213194	T	HLA-A	0.025	0.022	0.2506	A	G
rs213195	T	HLA-A	0.02	0.022	0.3577	G	A
rs213198	T	HLA-A	0.01	0.031	0.7512	A	G
rs213220	T	HLA-A	0.003	0.021	0.8871	C	T
rs213221	T	HLA-A	0.006	0.02	0.7533	A	G
rs9277952	T	HLA-A	-0.022	0.032	0.4946	G	A
rs213226	T	HLA-A	-0.011	0.02	0.5787	A	G
rs465666	T	HLA-A	0.009	0.02	0.6655	G	A
rs457565	T	HLA-A	-0.014	0.021	0.4989	G	A
rs461338	T	HLA-A	0.035	0.029	0.2326	T	C
rs462618	T	HLA-A	0.034	0.029	0.2481	G	T
rs460568	T	HLA-A	0.021	0.027	0.4335	C	T
rs213202	T	HLA-A	-0.018	0.021	0.3935	G	A
rs213201	T	HLA-A	-0.013	0.021	0.5249	C	T
rs213199	T	HLA-A	-0.015	0.021	0.4756	G	A
rs465658	T	HLA-A	0.032	0.029	0.2661	A	G
rs466886	T	HLA-A	0.032	0.029	0.2672	G	T
rs213204	T	HLA-A	-0.012	0.021	0.5523	C	A
rs213205	T	HLA-A	0.004	0.02	0.8481	T	C
rs213207	T	HLA-A	0.006	0.02	0.7785	C	T
rs458434	T	HLA-A	0.03	0.029	0.2981	C	A
rs464367	T	HLA-A	-0.004	0.02	0.8491	C	T
rs463302	T	HLA-A	0.055	0.028	0.04525	G	C
rs3445	T	HLA-A	0.028	0.028	0.3193	G	A
rs469064	T	HLA-A	0.03	0.02	0.132	C	A
rs455567	T	HLA-A	0.025	0.02	0.2044	G	A
rs467508	T	HLA-A	0.034	0.029	0.2311	G	A
rs14398	T	HLA-A	0.043	0.03	0.146	A	G
rs446735	T	HLA-A	0.025	0.02	0.2108	A	C
rs465151	T	HLA-A	0.043	0.03	0.1462	C	T
rs9277965	T	HLA-A	0.027	0.028	0.3353	G	A
rs3130257	T	HLA-A	0.002	0.03	0.9551	T	C
rs463260	T	HLA-A	0.025	0.02	0.2111	C	T
rs3130258	T	HLA-A	0.002	0.03	0.958	T	C
rs464865	T	HLA-A	0.024	0.02	0.233	A	G
rs456261	T	HLA-A	0.013	0.02	0.5142	G	A
rs2239842	T	HLA-A	0.002	0.022	0.9155	A	G
rs2282850	T	HLA-A	0.024	0.025	0.3513	C	T
rs1059288	T	HLA-A	0.02	0.02	0.3149	A	G
rs72887765	T	HLA-A	0.02	0.045	0.6587	G	A
rs12664430	T	HLA-A	-0.011	0.042	0.8007	C	T
rs2071888	T	HLA-A	0.02	0.02	0.3149	G	C
rs9277972	T	HLA-A	0.015	0.026	0.5788	A	T
rs2282851	T	HLA-A	0.009	0.023	0.701	C	T
rs3106191	T	HLA-A	0.009	0.023	0.701	C	A
rs3106190	T	HLA-A	0.025	0.02	0.2046	C	G
rs2239841	T	HLA-A	0.009	0.023	0.7006	G	T
rs3106189	T	HLA-A	0.022	0.02	0.2721	C	T
rs3130099	T	HLA-A	0.022	0.02	0.2589	A	G
rs1061801	T	HLA-A	0.017	0.026	0.5269	G	A
rs1061783	T	HLA-A	0.019	0.02	0.3434	C	T
rs3130100	T	HLA-A	0.013	0.02	0.5129	T	C
rs2239839	T	HLA-A	0.009	0.023	0.6971	C	A
rs1059231	T	HLA-A	0.009	0.023	0.6958	A	G
rs3130018	T	HLA-A	0.018	0.02	0.3719	G	A
rs2073524	T	HLA-A	0.043	0.02	0.03195	T	A
rs2073525	T	HLA-A	0.019	0.02	0.3511	A	G
rs115138315	T	HLA-A	0.013	0.048	0.7886	G	A
rs3130266	T	HLA-A	0.017	0.02	0.3911	G	A
rs3130270	T	HLA-A	0.017	0.02	0.3886	A	G
rs3135405	T	HLA-A	0.013	0.02	0.5145	A	G
rs3130014	T	HLA-A	-0.01	0.022	0.6461	A	G
rs3130013	T	HLA-A	0.004	0.03	0.9031	A	C
rs211476	T	HLA-A	-0.017	0.022	0.4354	G	T
rs211474	T	HLA-A	-0.023	0.022	0.2996	G	A
rs3117324	T	HLA-A	0.015	0.02	0.4496	G	T
rs3106192	T	HLA-A	-0.018	0.02	0.3884	A	G
rs9278019	T	HLA-A	0.062	0.029	0.03189	C	T
rs211455	T	HLA-A	-0.02	0.022	0.363	G	A
rs211453	T	HLA-A	-0.036	0.021	0.08189	T	G
rs3130274	T	HLA-A	0.006	0.021	0.7937	G	A
rs211452	T	HLA-A	-0.027	0.021	0.1902	A	G
rs3130003	T	HLA-A	0.123	0.059	0.0366	T	C
rs3130275	T	HLA-A	0.006	0.021	0.7929	A	G
rs211449	T	HLA-A	-0.035	0.021	0.09523	G	T
rs3130276	T	HLA-A	0.004	0.021	0.8597	C	T
rs67136908	T	HLA-A	-0.006	0.038	0.8719	C	T
rs9278027	T	HLA-A	0.063	0.029	0.03012	T	C
rs2747479	T	HLA-A	-0.039	0.021	0.06051	C	A
rs2747477	T	HLA-A	-0.044	0.021	0.03473	G	A
rs2747476	T	HLA-A	0.001	0.03	0.9767	C	G
rs6942045	T	HLA-A	0.02	0.023	0.3995	C	T
rs9278036	T	HLA-A	0.062	0.029	0.0327	G	C
rs456993	T	HLA-A	0.004	0.021	0.8643	T	C
rs465506	T	HLA-A	-0.002	0.021	0.9084	A	G
rs465474	T	HLA-A	0.004	0.021	0.8644	A	G
rs465223	T	HLA-A	-0.002	0.021	0.9222	G	C
rs461964	T	HLA-A	-0.002	0.021	0.9088	T	G
rs461887	T	HLA-A	0.004	0.021	0.864	T	C
rs211462	T	HLA-A	-0.002	0.03	0.943	G	T
rs211457	T	HLA-A	0.001	0.031	0.9815	T	C
rs459927	T	HLA-A	0.004	0.021	0.8615	G	C
rs395832	T	HLA-A	-0.015	0.03	0.6209	T	C
rs111461772	T	HLA-A	0.052	0.047	0.2639	C	A
rs2235982	T	HLA-A	0.057	0.029	0.04901	A	G
rs442745	T	HLA-A	0.003	0.021	0.9029	T	C
rs3116713	T	HLA-A	0.022	0.033	0.5041	G	A
rs4231	T	HLA-A	0.057	0.029	0.04901	G	C
rs1705003	T	HLA-A	0.049	0.026	0.06167	A	G
rs115895428	T	HLA-A	0.057	0.029	0.04713	T	C
rs211456	T	HLA-A	-0.044	0.02	0.02839	G	T
rs7752202	T	HLA-A	0.041	0.028	0.1385	C	T
rs79926713	T	HLA-A	-0.035	0.028	0.2065	G	T
rs761582	T	HLA-A	-0.014	0.037	0.7085	T	G
rs75086869	T	HLA-A	-0.011	0.042	0.7934	G	A
rs413722	T	HLA-A	-0.014	0.037	0.7008	T	C
rs381847	T	HLA-A	-0.043	0.02	0.0312	C	G
rs453590	T	HLA-A	-0.036	0.02	0.07437	C	T
rs10807124	T	HLA-A	0.021	0.023	0.3592	G	A
rs411136	T	HLA-A	-0.038	0.02	0.06109	G	A
rs2247385	T	HLA-A	-0.043	0.02	0.03144	T	C
rs3119025	T	HLA-A	-0.014	0.037	0.7036	T	G
rs3130032	T	HLA-A	-0.014	0.037	0.7036	T	C
rs2772372	T	HLA-A	-0.011	0.032	0.7351	T	C
rs3119021	T	HLA-A	-0.014	0.037	0.7036	A	G
rs1755047	T	HLA-A	0.008	0.021	0.7177	G	C
rs11756267	T	HLA-A	0.061	0.029	0.03356	T	C
rs3130024	T	HLA-A	-0.019	0.037	0.6024	A	G
rs62405860	T	HLA-A	0.032	0.023	0.164	T	C
rs7748370	T	HLA-A	0.02	0.023	0.3762	G	A
rs17682662	T	HLA-A	0.027	0.055	0.6232	G	A
rs6910721	T	HLA-A	-0.015	0.032	0.6381	A	G
rs68191	T	HLA-A	0.01	0.03	0.7516	T	C
rs210192	T	HLA-A	0.02	0.02	0.3334	A	G
rs210179	T	HLA-A	0.003	0.02	0.895	C	T
rs79586148	T	HLA-A	-0.004	0.049	0.934	G	A
rs435945	T	HLA-A	-0.01	0.035	0.7659	C	T
rs210196	T	HLA-A	0.016	0.021	0.4453	A	G
rs210203	T	HLA-A	0.02	0.02	0.3326	G	A
rs526728	T	HLA-A	0.015	0.02	0.448	C	T
rs210152	T	HLA-A	0.026	0.027	0.3375	G	A
rs62405945	T	HLA-A	0.037	0.022	0.09515	T	G
rs5000098	T	HLA-A	0.037	0.022	0.0959	T	G
rs9461882	T	HLA-A	0.029	0.023	0.2044	A	C
rs9366824	T	HLA-A	-0.009	0.024	0.713	C	T
rs210170	T	HLA-A	0.025	0.022	0.2519	T	C
rs210130	T	HLA-A	-0.018	0.021	0.3927	G	T
rs6914422	T	HLA-A	-0.016	0.024	0.487	C	T
rs210131	T	HLA-A	-0.008	0.038	0.8296	T	C
rs210132	T	HLA-A	-0.016	0.021	0.4556	G	T
rs17627049	T	HLA-A	0.025	0.023	0.2721	C	A
rs210134	T	HLA-A	0.03	0.022	0.1748	A	G
rs145004927	T	HLA-A	0.026	0.023	0.2563	T	A
rs513349	T	HLA-A	0.021	0.021	0.3159	A	G
rs9296095	T	HLA-A	-0.018	0.026	0.4973	T	C
rs210138	T	HLA-A	0.037	0.026	0.1477	A	G
rs210139	T	HLA-A	0.016	0.021	0.4391	A	C
rs5745582	T	HLA-A	-0.02	0.026	0.4524	C	T
rs210142	T	HLA-A	0.023	0.023	0.3003	T	C
rs5745568	T	HLA-A	0.009	0.027	0.7263	G	T
rs530878	T	HLA-A	0.02	0.024	0.3841	A	G
rs394199	T	HLA-A	0.026	0.02	0.2001	C	T
rs395671	T	HLA-A	0.031	0.02	0.1216	G	C
rs419261	T	HLA-A	0.014	0.021	0.5023	T	C
rs4559081	T	HLA-A	0.019	0.026	0.4637	G	A
rs420361	T	HLA-A	0	0.021	0.9986	T	C
rs396746	T	HLA-A	0.035	0.029	0.2228	A	C
rs430655	T	HLA-A	0	0.021	0.9986	A	G
rs375555	T	HLA-A	0.034	0.026	0.1852	T	C
rs210162	T	HLA-A	0.026	0.025	0.2889	A	G
rs210163	T	HLA-A	0.003	0.022	0.8843	C	T
rs10947410	T	HLA-A	-0.017	0.02	0.3838	T	C
rs6929774	T	HLA-A	-0.017	0.02	0.3855	C	T
rs188340	T	HLA-A	0.04	0.033	0.219	T	C
rs6457736	T	HLA-A	-0.037	0.022	0.09027	T	C
rs493871	T	HLA-A	-0.015	0.02	0.4629	G	A
rs12213869	T	HLA-A	0.025	0.025	0.3119	A	G
rs210120	T	HLA-A	0.008	0.02	0.6827	A	G
rs210122	T	HLA-A	0.009	0.02	0.6427	A	G
rs444697	T	HLA-A	0.021	0.024	0.3883	G	A
rs9394156	T	HLA-A	-0.016	0.04	0.6997	G	T
rs16869280	T	HLA-A	-0.019	0.034	0.5768	C	T
rs169737	T	HLA-A	0.025	0.023	0.2851	T	C
rs422652	T	HLA-A	0.019	0.033	0.5627	T	A
rs9469525	T	HLA-A	0.008	0.026	0.7534	G	A
rs499384	T	HLA-A	-0.011	0.032	0.7329	G	A
rs11760139	T	HLA-A	-0.001	0.03	0.9709	C	T
rs80014305	T	HLA-A	-0.019	0.033	0.5791	G	A
rs3748080	T	HLA-A	-0.001	0.03	0.9709	C	T
rs3748079	T	HLA-A	0.014	0.026	0.5887	C	T
rs4713641	T	HLA-A	-0.003	0.047	0.9574	C	T
rs4711332	T	HLA-A	-0.007	0.027	0.7917	A	G
rs80106788	T	HLA-A	-0.026	0.055	0.6344	T	C
rs4713646	T	HLA-A	0.008	0.024	0.7237	C	T
rs74494131	T	HLA-A	-0.045	0.054	0.4009	C	T
rs9469537	T	HLA-A	-0.004	0.021	0.8349	C	T
rs12205634	T	HLA-A	0.02	0.026	0.4317	C	G
rs9357162	T	HLA-A	0.013	0.025	0.6174	G	A
rs6935686	T	HLA-A	0.039	0.025	0.1303	C	T
rs6457738	T	HLA-A	-0.021	0.022	0.3181	C	T
rs9394159	T	HLA-A	0.021	0.021	0.3006	A	T
rs1570760	T	HLA-A	0.022	0.025	0.3885	C	T
rs4259245	T	HLA-A	-0.025	0.021	0.2393	A	G
rs999943	T	HLA-A	-0.002	0.023	0.9462	A	G
rs10080540	T	HLA-A	-0.011	0.038	0.778	A	G
rs2274200	T	HLA-A	0.022	0.025	0.3793	T	C
rs2296343	T	HLA-A	0.037	0.023	0.1018	T	C
rs2296341	T	HLA-A	0.013	0.025	0.6029	C	T
rs59962157	T	HLA-A	-0.054	0.067	0.4146	C	A
rs2147658	T	HLA-A	0.013	0.023	0.5815	G	A
rs2296340	T	HLA-A	0.023	0.031	0.4613	G	A
rs2296339	T	HLA-A	-0.006	0.02	0.7866	C	T
rs2296338	T	HLA-A	-0.015	0.02	0.4518	G	A
rs1536041	T	HLA-A	0.034	0.027	0.2069	A	G
rs3068491	T	HLA-A	-0.007	0.02	0.7173	T	C
rs2296337	T	HLA-A	0.044	0.023	0.05173	G	A
rs1536036	T	HLA-A	-0.006	0.02	0.7698	A	G
rs12198325	T	HLA-A	0	0.02	0.9808	C	T
rs2274199	T	HLA-A	-0.025	0.069	0.7206	C	T
rs6901411	T	HLA-A	0.04	0.023	0.0754	A	G
rs1570759	T	HLA-A	0.03	0.022	0.1747	G	A
rs2077163	T	HLA-A	0.018	0.02	0.3803	C	T
rs2229634	T	HLA-A	0.034	0.022	0.1305	C	T
rs35595255	T	HLA-A	0	0.033	0.9979	G	A
rs7769838	T	HLA-A	-0.002	0.022	0.9237	T	C
rs942639	T	HLA-A	0.033	0.026	0.2031	G	A
rs6913517	T	HLA-A	-0.012	0.039	0.7529	C	T
rs2229637	T	HLA-A	-0.011	0.022	0.6153	G	A
rs729424	T	HLA-A	-0.042	0.023	0.07225	T	C
rs10947427	T	HLA-A	-0.016	0.024	0.5096	G	A
rs34942621	T	HLA-A	0.016	0.031	0.6113	C	T
rs10947428	T	HLA-A	-0.037	0.025	0.1348	T	C
rs57642896	T	HLA-A	-0.062	0.048	0.1926	A	G
rs4713653	T	HLA-A	0.024	0.021	0.2513	C	A
rs9469554	T	HLA-A	0.002	0.026	0.9434	A	G
rs2229638	T	HLA-A	0.004	0.032	0.9141	C	T
rs4713656	T	HLA-A	0.026	0.023	0.2411	G	A
rs2296329	T	HLA-A	-0.013	0.026	0.6148	A	G
rs11759011	T	HLA-A	-0.008	0.027	0.7696	G	A
rs942636	T	HLA-A	-0.026	0.027	0.3214	C	T
rs2296328	T	HLA-A	-0.025	0.024	0.2881	C	T
rs942637	T	HLA-A	0.006	0.032	0.8604	T	C
rs12528378	T	HLA-A	-0.021	0.034	0.5378	G	A
rs9296097	T	HLA-A	-0.005	0.025	0.8518	G	A
rs653536	T	HLA-A	0.023	0.035	0.5092	T	C
rs684119	T	HLA-A	-0.016	0.029	0.576	C	T
rs2281919	T	HLA-A	0.004	0.025	0.8795	A	C
rs658087	T	HLA-A	-0.005	0.029	0.8764	T	A
rs597386	T	HLA-A	-0.046	0.026	0.07321	A	C
rs626156	T	HLA-A	-0.027	0.021	0.1853	A	G
rs498114	T	HLA-A	-0.047	0.026	0.06992	G	T
rs6941770	T	HLA-A	0.113	0.069	0.1019	G	A
rs542441	T	HLA-A	-0.027	0.021	0.1893	A	C
rs637135	T	HLA-A	0.024	0.034	0.4866	C	G
rs7753953	T	HLA-A	0.112	0.069	0.1033	A	G
rs3818532	T	HLA-A	-0.002	0.025	0.9285	A	G
rs649775	T	HLA-A	0.022	0.034	0.5264	A	G
rs549652	T	HLA-A	0.003	0.029	0.9132	G	A
rs13214874	T	HLA-A	-0.002	0.025	0.9217	G	A
rs73743310	T	HLA-A	-0.086	0.043	0.04839	A	G
rs10947433	T	HLA-A	0.001	0.044	0.9847	G	A
rs559290	T	HLA-A	0.018	0.034	0.5919	A	G
rs12203688	T	HLA-A	0	0.025	0.986	A	C
rs2281831	T	HLA-A	0	0.025	0.999	G	A
rs471942	T	HLA-A	-0.031	0.044	0.4823	C	T
rs12207382	T	HLA-A	-0.025	0.021	0.2277	C	T
rs623813	T	HLA-A	0.006	0.029	0.8251	C	T
rs12189725	T	HLA-A	0.007	0.026	0.7898	G	T
rs877187	T	HLA-A	0.007	0.026	0.7903	C	T
rs9469578	T	HLA-A	-0.003	0.038	0.9342	C	T
rs568901	T	HLA-A	-0.027	0.023	0.2363	T	C
rs6942022	T	HLA-A	-0.003	0.038	0.9364	C	T
rs602399	T	HLA-A	-0.03	0.026	0.2516	C	T
rs62398919	T	HLA-A	-0.033	0.031	0.2792	T	G
rs943463	T	HLA-A	0.034	0.025	0.1805	T	C
rs9461905	T	HLA-A	0.038	0.026	0.1351	T	C
rs1536500	T	HLA-A	0.04	0.026	0.1136	T	C
rs9461906	T	HLA-A	0.004	0.023	0.8764	T	C
rs12211490	T	HLA-A	0.006	0.026	0.812	G	T
rs9469586	T	HLA-A	-0.1	0.047	0.03213	G	A
rs1536501	T	HLA-A	0.035	0.026	0.1892	T	C
rs76561625	T	HLA-A	0.01	0.071	0.8862	A	G
rs4711345	T	HLA-A	-0.016	0.021	0.4469	G	A
rs943466	T	HLA-A	-0.041	0.024	0.08646	G	A
rs6925337	T	HLA-A	0.004	0.025	0.8785	G	T
rs369010620	T	HLA-A	0.151	0.07	0.0309	G	A
rs755495	T	HLA-A	-0.047	0.024	0.05358	C	T
rs1075379	T	HLA-A	-0.049	0.024	0.03862	T	C
rs943472	T	HLA-A	0.04	0.027	0.1309	T	C
rs6904716	T	HLA-A	-0.019	0.02	0.35	A	G
rs4711350	T	HLA-A	0.036	0.026	0.1746	A	G
rs6933607	T	HLA-A	-0.055	0.024	0.02267	G	A
rs2182658	T	HLA-A	0.03	0.025	0.2285	T	G
rs943476	T	HLA-A	0.03	0.025	0.2285	A	G
rs2182659	T	HLA-A	0.043	0.026	0.108	A	G
rs756139	T	HLA-A	0.03	0.025	0.2381	G	A
rs756138	T	HLA-A	0.03	0.025	0.2379	G	C
rs2395401	T	HLA-A	0.045	0.026	0.08927	T	C
rs80218943	T	HLA-A	0.079	0.064	0.214	G	A
rs2274459	T	HLA-A	0.014	0.026	0.5943	G	A
rs74969061	T	HLA-A	0.079	0.064	0.214	G	A
rs751728	T	HLA-A	0.047	0.021	0.02631	C	T
rs751727	T	HLA-A	0.045	0.026	0.09192	A	G
rs3828783	T	HLA-A	-0.028	0.026	0.2854	G	A
rs2281820	T	HLA-A	0.065	0.02	0.001473	A	G
rs943462	T	HLA-A	-0.055	0.024	0.02286	G	A
rs2281816	T	HLA-A	0.011	0.022	0.6097	A	G
rs3763253	T	HLA-A	-0.054	0.024	0.02621	A	G
rs9366829	T	HLA-A	0.025	0.02	0.2125	A	G
rs3763260	T	HLA-A	0.012	0.022	0.5993	C	T
rs2894342	T	HLA-A	-0.053	0.024	0.02873	C	A
rs7774407	T	HLA-A	0.004	0.022	0.8558	C	T
rs1547668	T	HLA-A	0.033	0.026	0.2039	A	G
rs1547671	T	HLA-A	-0.023	0.02	0.2479	C	T
rs2395399	T	HLA-A	-0.015	0.023	0.508	T	C
rs9394169	T	HLA-A	-0.025	0.02	0.2104	A	G
rs12192087	T	HLA-A	0.012	0.026	0.6439	T	C
rs79114308	T	HLA-A	0.134	0.04	0.0009754	G	A
rs9469591	T	HLA-A	0.054	0.031	0.08836	T	C
rs1886354	T	HLA-A	0.014	0.024	0.5504	C	T
rs1535948	T	HLA-A	0.015	0.024	0.5212	G	A
rs3957165	T	HLA-A	0.04	0.026	0.1275	C	T
rs1535950	T	HLA-A	-0.005	0.021	0.8242	A	G
rs4713686	T	HLA-A	0.016	0.022	0.4626	C	T
rs13203745	T	HLA-A	0.018	0.025	0.4784	T	C
rs73747323	T	HLA-A	-0.141	0.052	0.00654	C	T
rs4713691	T	HLA-A	0.023	0.023	0.3166	G	A
rs12195485	T	HLA-A	-0.001	0.023	0.9755	C	T
rs62397576	T	HLA-A	0.078	0.03	0.008239	G	A
rs10947443	T	HLA-A	0.022	0.024	0.3653	C	T
rs767896	T	HLA-A	0.013	0.022	0.5457	C	T
rs1408501	T	HLA-A	0.068	0.03	0.02159	A	G
rs3998113	T	HLA-A	-0.019	0.02	0.3375	C	G
rs72896150	T	HLA-A	0.012	0.03	0.6979	G	A
rs3998112	T	HLA-A	-0.016	0.027	0.5421	G	A
rs9469595	T	HLA-A	-0.017	0.024	0.4753	G	A
rs3998109	T	HLA-A	0.02	0.021	0.3476	G	A
rs9469597	T	HLA-A	-0.024	0.022	0.273	T	C
rs73747326	T	HLA-A	-0.073	0.056	0.1973	G	A
rs9469599	T	HLA-A	0.015	0.037	0.6822	G	T
rs56139489	T	HLA-A	-0.078	0.046	0.08851	G	T
rs9461917	T	HLA-A	0.053	0.021	0.009783	C	T
rs73747340	T	HLA-A	-0.067	0.054	0.2178	C	T
rs9469610	T	HLA-A	0	0.037	0.9998	T	C
rs62397578	T	HLA-A	-0.056	0.042	0.1838	C	T
rs9461918	T	HLA-A	-0.024	0.039	0.5298	G	C
rs12055409	T	HLA-A	0.024	0.021	0.256	A	G
rs11751469	T	HLA-A	0.014	0.021	0.512	C	T
rs6901216	T	HLA-A	0.013	0.021	0.5365	T	C
rs9368778	T	HLA-A	-0.007	0.033	0.8347	A	T
rs12209375	T	HLA-A	0.026	0.025	0.3002	T	C
rs6905353	T	HLA-A	0.01	0.022	0.648	T	G
rs9469615	T	HLA-A	-0.034	0.033	0.3081	T	C
rs4713693	T	HLA-A	-0.017	0.021	0.4105	T	C
rs11753213	T	HLA-A	-0.003	0.022	0.8946	A	G
rs62397627	T	HLA-A	0.028	0.026	0.2817	A	G
rs6457742	T	HLA-A	0	0.021	0.9887	C	T
rs62397628	T	HLA-A	0.023	0.026	0.3943	C	T
rs9394173	T	HLA-A	-0.039	0.027	0.1474	T	G
rs9296100	T	HLA-A	-0.013	0.023	0.5703	C	T
rs2104362	T	HLA-A	0.005	0.022	0.8034	G	A
rs34212400	T	HLA-A	0.056	0.036	0.1137	G	A
rs4713697	T	HLA-A	0.005	0.022	0.8213	T	C
rs12214637	T	HLA-A	-0.028	0.025	0.2609	G	A
rs9469619	T	HLA-A	-0.03	0.022	0.1644	A	G
rs10947460	T	HLA-A	-0.028	0.025	0.2643	G	A
rs6934013	T	HLA-A	0.048	0.036	0.1825	T	C
rs4711358	T	HLA-A	0.032	0.022	0.1467	C	T
rs1324580	T	HLA-A	0.069	0.041	0.09008	T	C
rs1003976	T	HLA-A	0.014	0.024	0.548	G	A
rs1555687	T	HLA-A	-0.005	0.022	0.8125	C	T
rs6457744	T	HLA-A	-0.029	0.021	0.1694	A	G
rs1324582	T	HLA-A	-0.015	0.021	0.4704	T	C
rs10947461	T	HLA-A	0.025	0.027	0.3399	G	A
rs9348927	T	HLA-A	0.009	0.02	0.6751	G	A
rs1853656	T	HLA-A	0.032	0.023	0.1768	A	G
rs7747188	T	HLA-A	-0.026	0.029	0.3545	A	G
rs6457745	T	HLA-A	-0.027	0.021	0.1885	A	C
rs6926872	T	HLA-A	0.021	0.02	0.2985	G	A
rs6931628	T	HLA-A	0.018	0.02	0.3589	A	G
rs16869645	T	HLA-A	-0.022	0.038	0.5659	C	T
rs4713711	T	HLA-A	-0.045	0.022	0.04468	T	C
rs76953732	T	HLA-A	0.012	0.04	0.7602	C	A
rs10947463	T	HLA-A	-0.022	0.028	0.4294	G	A
rs16869648	T	HLA-A	-0.035	0.05	0.4896	A	G
rs12214429	T	HLA-A	-0.026	0.028	0.3561	T	G
rs6457746	T	HLA-A	-0.047	0.049	0.3385	G	A
rs11967476	T	HLA-A	-0.031	0.039	0.4284	G	A
rs16869652	T	HLA-A	-0.046	0.036	0.1962	G	A
rs41496945	T	HLA-A	0.013	0.041	0.7486	C	A
rs4711363	T	HLA-A	-0.042	0.022	0.06246	A	G
rs6935041	T	HLA-A	0.015	0.02	0.445	T	C
rs9461924	T	HLA-A	0.045	0.023	0.05123	C	A
rs2274153	T	HLA-A	0.001	0.024	0.9674	C	A
rs6941621	T	HLA-A	-0.004	0.023	0.871	A	G
rs2031377	T	HLA-A	0.03	0.024	0.2142	C	T
rs1998630	T	HLA-A	-0.004	0.022	0.8711	A	G
rs3800341	T	HLA-A	-0.004	0.026	0.8726	G	A
rs10947465	T	HLA-A	0.022	0.024	0.3667	G	T
rs4713714	T	HLA-A	0.001	0.022	0.9658	C	T
rs10485346	T	HLA-A	-0.019	0.02	0.3546	G	A
rs6457747	T	HLA-A	-0.008	0.031	0.7962	C	T
rs9394178	T	HLA-A	-0.004	0.027	0.8744	C	T
rs6921366	T	HLA-A	-0.008	0.031	0.7962	A	G
rs12198623	T	HLA-A	0.045	0.048	0.3485	G	A
rs9368781	T	HLA-A	-0.01	0.032	0.7525	A	G
rs2147423	T	HLA-A	0	0.032	0.9895	C	G
rs9296102	T	HLA-A	0	0.022	0.9921	G	A
rs4711364	T	HLA-A	0.019	0.03	0.5297	C	A
rs12215482	T	HLA-A	0.028	0.022	0.1894	A	G
rs1535942	T	HLA-A	-0.012	0.033	0.7239	A	G
rs6457748	T	HLA-A	0.023	0.021	0.2805	G	A
rs9394179	T	HLA-A	-0.019	0.02	0.3451	T	C
rs9368782	T	HLA-A	0.014	0.022	0.5452	A	G
rs4563711	T	HLA-A	-0.013	0.022	0.5564	C	T
rs17535965	T	HLA-A	-0.002	0.025	0.9379	G	A
rs16869677	T	HLA-A	0.049	0.038	0.1894	C	T
rs12191571	T	HLA-A	0.075	0.045	0.099	T	C
rs2477223	T	HLA-A	-0.02	0.041	0.6313	G	A
rs12665045	T	HLA-A	-0.007	0.026	0.782	G	A
rs11969392	T	HLA-A	0.004	0.021	0.8452	C	T
rs4711367	T	HLA-A	0.029	0.021	0.1564	C	A
rs9368783	T	HLA-A	-0.004	0.025	0.8668	A	C
rs12216193	T	HLA-A	0.103	0.046	0.02597	C	T
rs75640484	T	HLA-A	-0.026	0.02	0.1846	T	G
rs2499757	T	HLA-A	-0.027	0.02	0.1796	A	G
rs9469633	T	HLA-A	0.089	0.046	0.052	G	A
rs12525941	T	HLA-A	-0.012	0.024	0.6136	T	A
rs11752328	T	HLA-A	-0.011	0.025	0.664	G	A
rs2147427	T	HLA-A	-0.01	0.033	0.7602	A	G
rs2477233	T	HLA-A	0.027	0.025	0.2878	T	A
rs2477234	T	HLA-A	0.026	0.029	0.361	A	G
rs2477235	T	HLA-A	-0.011	0.033	0.7338	A	G
rs12661060	T	HLA-A	-0.009	0.032	0.7737	C	T
rs1969843	T	HLA-A	-0.006	0.033	0.8451	G	A
rs58215152	T	HLA-A	-0.003	0.05	0.9545	C	T
rs4711369	T	HLA-A	-0.004	0.021	0.8463	G	A
rs9368786	T	HLA-A	0.01	0.021	0.6405	C	T
rs12204020	T	HLA-A	-0.051	0.029	0.07798	A	T
rs7765294	T	HLA-A	0.004	0.022	0.8574	T	C
rs9394180	T	HLA-A	0.022	0.021	0.2903	C	A
rs7772005	T	HLA-A	-0.001	0.02	0.976	G	A
rs7771788	T	HLA-A	0.017	0.02	0.385	C	T
rs2495958	T	HLA-A	-0.04	0.033	0.2211	T	C
rs10947469	T	HLA-A	-0.002	0.02	0.9366	G	A
rs2495962	T	HLA-A	-0.013	0.021	0.5379	T	C
rs2495964	T	HLA-A	0.012	0.022	0.5907	G	A
rs2495971	T	HLA-A	0.013	0.028	0.6468	G	T
rs2495972	T	HLA-A	-0.026	0.022	0.2398	A	G
rs2495975	T	HLA-A	-0.012	0.025	0.6331	T	C
rs2495976	T	HLA-A	-0.002	0.025	0.9276	C	T
rs10807130	T	HLA-A	-0.087	0.029	0.002906	G	T
rs4713731	T	HLA-A	-0.006	0.023	0.7935	A	G
rs9380396	T	HLA-A	-0.001	0.021	0.9525	C	T
rs55643835	T	HLA-A	-0.009	0.036	0.8035	C	T
rs2495978	T	HLA-A	-0.011	0.023	0.6498	T	C
rs6911089	T	HLA-A	-0.038	0.027	0.1557	G	A
rs78132888	T	HLA-A	0.05	0.039	0.2056	C	T
rs2499762	T	HLA-A	0.008	0.022	0.7095	C	T
rs2499763	T	HLA-A	-0.019	0.021	0.3611	C	T
rs2499766	T	HLA-A	-0.024	0.022	0.2654	C	T
rs149946	T	HLA-B	0.061	0.034	0.07571	G	T
rs9380032	T	HLA-B	-0.043	0.1	0.6657	G	T
rs4141691	T	HLA-B	0.066	0.051	0.1965	A	G
rs10484402	T	HLA-B	-0.032	0.078	0.6847	A	G
rs9368540	T	HLA-B	-0.068	0.075	0.3663	G	A
rs17765055	T	HLA-B	-0.137	0.068	0.04441	T	C
rs72848791	T	HLA-B	-0.09	0.062	0.1456	C	T
rs9368544	T	HLA-B	-0.137	0.068	0.04441	A	C
rs149990	T	HLA-B	0.163	0.043	0.0001868	G	A
rs9368545	T	HLA-B	-0.137	0.068	0.04441	A	T
rs16893573	T	HLA-B	-0.045	0.1	0.6504	C	T
rs149942	T	HLA-B	0.023	0.032	0.4766	T	C
rs149943	T	HLA-B	0.163	0.043	0.0001863	G	A
rs202906	T	HLA-B	0.156	0.043	0.0002666	T	C
rs9380041	T	HLA-B	-0.046	0.1	0.6431	G	A
rs149900	T	HLA-B	0.067	0.034	0.0518	C	T
rs9393879	T	HLA-B	-0.136	0.068	0.04645	G	A
rs203888	T	HLA-B	0.068	0.034	0.04569	G	A
rs9468270	T	HLA-B	0.028	0.075	0.7061	C	T
rs203890	T	HLA-B	0.066	0.034	0.05344	T	C
rs9393882	T	HLA-B	-0.046	0.1	0.643	C	T
rs75486682	T	HLA-B	-0.047	0.1	0.6387	T	C
rs9468274	T	HLA-B	0.065	0.034	0.05444	G	T
rs9468276	T	HLA-B	0.065	0.034	0.05499	A	C
rs9468277	T	HLA-B	0.065	0.034	0.05525	C	A
rs9380046	T	HLA-B	0.065	0.034	0.05663	T	C
rs149951	T	HLA-B	0.026	0.032	0.4203	T	C
rs10484403	T	HLA-B	0.068	0.035	0.04923	A	G
rs149952	T	HLA-B	-0.114	0.062	0.06494	C	T
rs9380047	T	HLA-B	0.066	0.034	0.054	G	T
rs16893638	T	HLA-B	0.128	0.102	0.21	T	C
rs6913038	T	HLA-B	0.098	0.076	0.1978	G	A
rs172164	T	HLA-B	-0.109	0.064	0.08579	A	G
rs203876	T	HLA-B	0.026	0.032	0.4193	T	C
rs203877	T	HLA-B	0.025	0.032	0.4307	T	C
rs114543248	T	HLA-B	0.145	0.108	0.1783	G	A
rs17767294	T	HLA-B	-0.038	0.05	0.4497	A	G
rs10484404	T	HLA-B	0.069	0.046	0.1329	C	T
rs35027728	T	HLA-B	0.145	0.108	0.1783	T	G
rs1853097	T	HLA-B	0.064	0.034	0.06042	A	G
rs13197574	T	HLA-B	0.243	0.05	1.184e-06	T	C
rs3734571	T	HLA-B	-0.099	0.081	0.2214	C	T
rs3823180	T	HLA-B	0.064	0.034	0.06048	G	A
rs203893	T	HLA-B	0.025	0.032	0.4255	C	A
rs73396575	T	HLA-B	0.07	0.086	0.4152	T	G
rs203884	T	HLA-B	0.025	0.032	0.425	C	A
rs9468287	T	HLA-B	0.154	0.043	0.000401	C	A
rs78368010	T	HLA-B	0.098	0.076	0.197	G	A
rs9368554	T	HLA-B	0.064	0.034	0.06191	T	C
rs4713137	T	HLA-B	0.064	0.034	0.06228	C	G
rs115829483	T	HLA-B	0.027	0.093	0.7673	C	T
rs1631552	T	HLA-B	0.024	0.032	0.4499	C	A
rs4713139	T	HLA-B	0.157	0.043	0.0002578	C	T
rs12055625	T	HLA-B	-0.052	0.101	0.6098	T	C
rs2275508	T	HLA-B	0.061	0.034	0.07396	T	C
rs4713140	T	HLA-B	0.157	0.043	0.0002578	G	A
rs1340004	T	HLA-B	0.064	0.034	0.05896	C	T
rs9380057	T	HLA-B	0.064	0.034	0.05896	G	T
rs1947862	T	HLA-B	0.063	0.034	0.06231	C	T
rs4713142	T	HLA-B	0.063	0.034	0.06203	T	G
rs4713145	T	HLA-B	0.063	0.034	0.06203	T	C
rs3757188	T	HLA-B	0.157	0.043	0.0002578	T	C
rs1904840	T	HLA-B	0.066	0.034	0.0536	C	T
rs9368555	T	HLA-B	0.065	0.034	0.05473	T	C
rs2277103	T	HLA-B	0.074	0.084	0.3799	C	T
rs1890809	T	HLA-B	0.056	0.045	0.2059	A	G
rs1225715	T	HLA-B	0.04	0.03	0.1799	A	G
rs62620225	T	HLA-B	0.035	0.067	0.6054	C	T
rs17712613	T	HLA-B	0.064	0.034	0.06141	T	A
rs13205911	T	HLA-B	0.243	0.05	1.182e-06	C	T
rs9295759	T	HLA-B	0.063	0.034	0.06391	C	T
rs9348796	T	HLA-B	0.063	0.034	0.06572	A	G
rs1225618	T	HLA-B	0.039	0.03	0.1825	A	C
rs16893731	T	HLA-B	0.067	0.084	0.4246	G	A
rs9380059	T	HLA-B	0.062	0.034	0.06866	A	C
rs73400515	T	HLA-B	0.085	0.088	0.337	G	A
rs6929559	T	HLA-B	0.06	0.046	0.1872	T	C
rs1150674	T	HLA-B	-0.098	0.063	0.1215	A	G
rs16893735	T	HLA-B	-0.099	0.081	0.2221	C	T
rs3173443	T	HLA-B	0.062	0.034	0.07045	T	G
rs4713152	T	HLA-B	0.062	0.034	0.07045	G	A
rs9393902	T	HLA-B	-0.099	0.081	0.2221	A	G
rs1150678	T	HLA-B	0.024	0.031	0.4418	C	T
rs9380064	T	HLA-B	0.157	0.043	0.0002578	A	G
rs9468301	T	HLA-B	-0.099	0.081	0.2221	T	C
rs9295761	T	HLA-B	0.062	0.034	0.07001	A	G
rs73400532	T	HLA-B	0.067	0.084	0.4246	C	T
rs1225591	T	HLA-B	0.022	0.031	0.4854	G	A
rs2622315	T	HLA-B	0.051	0.044	0.2512	G	A
rs16893761	T	HLA-B	0.074	0.084	0.38	A	G
rs1237873	T	HLA-B	-0.034	0.058	0.5505	A	G
rs1150689	T	HLA-B	0.053	0.033	0.1085	T	C
rs1233704	T	HLA-B	0.053	0.033	0.1084	C	T
rs1233701	T	HLA-B	0.053	0.033	0.1084	C	G
rs1233699	T	HLA-B	0.053	0.033	0.1084	T	A
rs735765	T	HLA-B	0.143	0.041	0.0005618	G	A
rs77865829	T	HLA-B	0.101	0.076	0.1847	G	A
rs1237875	T	HLA-B	0.054	0.033	0.1078	C	T
rs1233708	T	HLA-B	0.021	0.031	0.4954	G	A
rs16893801	T	HLA-B	0.074	0.084	0.3814	T	C
rs1150697	T	HLA-B	0.059	0.044	0.1801	C	G
rs1233666	T	HLA-B	-0.015	0.039	0.6947	A	C
rs9295765	T	HLA-B	-0.108	0.082	0.1876	G	A
rs78270345	T	HLA-B	0.111	0.073	0.1275	T	G
rs1150699	T	HLA-B	-0.016	0.039	0.6837	G	A
rs75617846	T	HLA-B	-0.067	0.103	0.5167	A	G
rs1150704	T	HLA-B	-0.016	0.039	0.6837	T	G
rs1233664	T	HLA-B	-0.016	0.039	0.6837	C	T
rs1736894	T	HLA-B	-0.016	0.039	0.6837	C	A
rs1736890	T	HLA-B	-0.016	0.039	0.6837	A	G
rs9393908	T	HLA-B	0.153	0.044	0.0004597	T	A
rs9366717	T	HLA-B	0.153	0.044	0.0004582	C	T
rs78793798	T	HLA-B	0.145	0.083	0.08016	A	G
rs16893827	T	HLA-B	0.025	0.065	0.7056	T	C
rs9468317	T	HLA-B	0.127	0.037	0.0005457	T	C
rs2299030	T	HLA-B	0.114	0.075	0.1257	T	C
rs9380069	T	HLA-B	0.151	0.043	0.0004537	A	G
rs11752073	T	HLA-B	0.045	0.047	0.3348	G	T
rs11758148	T	HLA-B	-0.01	0.042	0.8153	A	C
rs56057304	T	HLA-B	0.039	0.067	0.5647	A	G
rs1150711	T	HLA-B	0.077	0.03	0.01105	T	C
rs9295768	T	HLA-B	0.126	0.037	0.0005956	G	A
rs967005	T	HLA-B	0.126	0.037	0.0005956	C	T
rs13408	T	HLA-B	0.058	0.029	0.0475	G	A
rs17720293	T	HLA-B	0.196	0.046	2.642e-05	C	T
rs1233710	T	HLA-B	0.073	0.06	0.2249	C	T
rs2235359	T	HLA-B	0.049	0.039	0.2113	T	G
rs9986596	T	HLA-B	0.122	0.041	0.002931	G	A
rs1736895	T	HLA-B	0.057	0.029	0.05029	G	A
rs10456362	T	HLA-B	-0.127	0.041	0.002194	A	G
rs2185955	T	HLA-B	0.049	0.039	0.2173	A	G
rs7750106	T	HLA-B	0.006	0.058	0.9151	C	A
rs12214383	T	HLA-B	-0.057	0.029	0.05146	T	C
rs1531681	T	HLA-B	-0.057	0.029	0.05234	G	A
rs12000	T	HLA-B	0.039	0.035	0.258	A	G
rs1635	T	HLA-B	0.012	0.057	0.8337	C	A
rs9461446	T	HLA-B	-0.065	0.077	0.4001	C	T
rs1679709	T	HLA-B	-0.127	0.041	0.001964	A	G
rs1778508	T	HLA-B	-0.124	0.041	0.002416	C	T
rs9468322	T	HLA-B	-0.073	0.076	0.3418	G	A
rs61127718	T	HLA-B	-0.072	0.103	0.4882	T	C
rs2799077	T	HLA-B	0.124	0.041	0.002418	C	T
rs2179174	T	HLA-B	0.045	0.035	0.1997	A	G
rs11965538	T	HLA-B	0.124	0.041	0.002426	G	A
rs1419183	T	HLA-B	0.124	0.041	0.002412	A	C
rs79355918	T	HLA-B	0.098	0.074	0.1829	A	G
rs6901575	T	HLA-B	0.123	0.041	0.002587	G	A
rs11756111	T	HLA-B	0.018	0.038	0.6305	T	C
rs16901846	T	HLA-B	0.066	0.048	0.1742	T	C
rs11755032	T	HLA-B	-0.101	0.071	0.1514	C	T
rs13211507	T	HLA-B	0.238	0.049	1.417e-06	T	C
rs9461448	T	HLA-B	-0.097	0.07	0.1681	T	G
rs3800324	T	HLA-B	0.093	0.067	0.1675	G	A
rs3800325	T	HLA-B	0.001	0.041	0.9767	C	G
rs2743554	T	HLA-B	-0.113	0.062	0.06607	A	G
rs33932084	T	HLA-B	0.258	0.05	2.178e-07	A	G
rs16893917	T	HLA-B	0.093	0.067	0.1675	G	A
rs6456811	T	HLA-B	0.001	0.041	0.9829	C	G
rs1062169	T	HLA-B	0.001	0.041	0.9829	G	A
rs1339899	T	HLA-B	-0.079	0.068	0.2471	T	C
rs4713159	T	HLA-B	0.1	0.067	0.1374	G	A
rs16893947	T	HLA-B	0.036	0.038	0.3458	A	G
rs76132620	T	HLA-B	0.082	0.076	0.2787	C	T
rs853687	T	HLA-B	-0.078	0.068	0.251	G	T
rs853685	T	HLA-B	0.108	0.04	0.0072	C	T
rs4711167	T	HLA-B	0.095	0.067	0.1561	T	C
rs853679	T	HLA-B	0.103	0.04	0.01007	C	A
rs853678	T	HLA-B	0.103	0.04	0.01023	T	A
rs16893970	T	HLA-B	0.042	0.037	0.2558	T	C
rs853676	T	HLA-B	0.092	0.04	0.02128	C	T
rs17312661	T	HLA-B	0.168	0.037	6.755e-06	A	G
rs7772827	T	HLA-B	0.131	0.032	4.149e-05	T	C
rs16893973	T	HLA-B	0.11	0.066	0.09563	C	T
rs16893975	T	HLA-B	0.11	0.066	0.09563	T	C
rs1416920	T	HLA-B	0.113	0.031	0.0003488	A	G
rs723476	T	HLA-B	0.11	0.066	0.09563	C	T
rs213244	T	HLA-B	-0.134	0.069	0.05166	A	C
rs77983937	T	HLA-B	0.142	0.076	0.06271	A	G
rs13210258	T	HLA-B	0.099	0.034	0.003104	G	T
rs9468344	T	HLA-B	0.113	0.031	0.0003496	T	G
rs6912584	T	HLA-B	0.121	0.034	0.0004201	T	C
rs10484542	T	HLA-B	0.111	0.066	0.09213	G	A
rs76429896	T	HLA-B	-0.149	0.103	0.1511	A	G
rs75885713	T	HLA-B	0.166	0.073	0.02325	G	A
rs213241	T	HLA-B	-0.135	0.069	0.05124	A	G
rs12180820	T	HLA-B	0.112	0.031	0.0003477	C	T
rs77914337	T	HLA-B	-0.154	0.07	0.02898	T	G
rs213239	T	HLA-B	-0.135	0.069	0.05124	A	G
rs1474589	T	HLA-B	0.02	0.043	0.6366	G	T
rs6903823	T	HLA-B	0.125	0.034	0.0002599	A	G
rs213237	T	HLA-B	0.035	0.03	0.2351	T	C
rs6921919	T	HLA-B	0.123	0.035	0.000426	C	G
rs6922111	T	HLA-B	0.123	0.035	0.000429	C	T
rs733743	T	HLA-B	-0.132	0.053	0.01257	G	C
rs78512949	T	HLA-B	0.075	0.073	0.3051	G	A
rs1555047	T	HLA-B	0.014	0.065	0.8257	G	A
rs213230	T	HLA-B	0.116	0.032	0.0003454	A	G
rs17856167	T	HLA-B	-0.156	0.073	0.03369	G	A
rs13201753	T	HLA-B	0.075	0.031	0.01543	A	C
rs213228	T	HLA-B	0.077	0.031	0.01246	A	C
rs17313059	T	HLA-B	0.014	0.065	0.8282	T	C
rs76043707	T	HLA-B	0.103	0.072	0.152	T	C
rs78620132	T	HLA-B	0.103	0.072	0.152	T	C
rs116537337	T	HLA-B	0.007	0.065	0.9207	A	G
rs7773051	T	HLA-B	0.084	0.031	0.007015	G	A
rs7774788	T	HLA-B	-0.049	0.063	0.4361	T	C
rs7774981	T	HLA-B	0.084	0.033	0.01117	T	C
rs2072319	T	HLA-B	0.039	0.064	0.5459	T	C
rs2531825	T	HLA-B	0.036	0.03	0.2314	C	T
rs13213152	T	HLA-B	0.235	0.05	2.509e-06	A	G
rs3734563	T	HLA-B	0.083	0.031	0.007469	A	G
rs1556957	T	HLA-B	0.039	0.064	0.5459	A	G
rs3799499	T	HLA-B	0.084	0.033	0.01166	G	T
rs7764722	T	HLA-B	0.083	0.031	0.007743	C	T
rs9461458	T	HLA-B	0.083	0.031	0.007813	C	T
rs2859379	T	HLA-B	-0.039	0.071	0.5835	C	T
rs1361385	T	HLA-B	0.083	0.031	0.007956	A	G
rs1416918	T	HLA-B	0.083	0.031	0.007956	G	C
rs2232434	T	HLA-B	0.039	0.064	0.5459	T	C
rs2232430	T	HLA-B	-0.138	0.053	0.009286	C	T
rs2232428	T	HLA-B	0.021	0.044	0.6397	C	T
rs2232427	T	HLA-B	0.083	0.033	0.01218	T	G
rs16894060	T	HLA-B	0.079	0.031	0.01167	T	C
rs17393066	T	HLA-B	0.103	0.072	0.1522	A	G
rs2041230	T	HLA-B	0.082	0.031	0.0084	T	C
rs2232423	T	HLA-B	0.233	0.049	2.783e-06	A	G
rs2232422	T	HLA-B	0.051	0.049	0.2978	G	A
rs4357130	T	HLA-B	0.082	0.031	0.0084	T	G
rs2232419	T	HLA-B	0.103	0.072	0.1522	G	A
rs9468370	T	HLA-B	0.082	0.031	0.0084	C	T
rs13196606	T	HLA-B	0.083	0.033	0.01272	G	A
rs6907950	T	HLA-B	0.083	0.031	0.008012	C	T
rs6908137	T	HLA-B	0.083	0.031	0.008012	A	C
rs78749293	T	HLA-B	-0.125	0.075	0.09842	T	C
rs4254981	T	HLA-B	0.089	0.031	0.004123	A	C
rs6928771	T	HLA-B	0.088	0.031	0.00452	T	G
rs1124131	T	HLA-B	0.089	0.031	0.004123	A	C
rs6899389	T	HLA-B	0.089	0.031	0.004123	C	A
rs1558205	T	HLA-B	0.09	0.031	0.003406	C	A
rs6922169	T	HLA-B	0.089	0.031	0.004123	G	A
rs17314991	T	HLA-B	0.039	0.064	0.5459	G	A
rs10484540	T	HLA-B	0.063	0.065	0.3379	T	C
rs16894091	T	HLA-B	0.093	0.033	0.005215	T	A
rs16894095	T	HLA-B	0.107	0.031	0.000691	C	T
rs3800328	T	HLA-B	0.091	0.031	0.003499	C	T
rs2859365	T	HLA-B	0.036	0.03	0.2315	A	G
rs1339898	T	HLA-B	0.092	0.031	0.00286	C	T
rs7740351	T	HLA-B	0.088	0.031	0.004608	A	C
rs16894106	T	HLA-B	0.093	0.033	0.005215	G	A
rs7766356	T	HLA-B	0.161	0.037	1.598e-05	T	C
rs17315648	T	HLA-B	0.027	0.063	0.6696	T	C
rs2071965	T	HLA-B	0.091	0.031	0.003352	C	T
rs11752919	T	HLA-B	0.099	0.029	0.0005587	T	C
rs6917130	T	HLA-B	0.099	0.029	0.0005593	A	G
rs916403	T	HLA-B	0.056	0.029	0.05158	A	G
rs2531803	T	HLA-B	0.056	0.029	0.05121	T	G
rs13190937	T	HLA-B	0.1	0.03	0.0007801	G	A
rs2531804	T	HLA-B	0.105	0.029	0.0002377	A	G
rs13215804	T	HLA-B	0.096	0.03	0.001156	A	G
rs140427260	T	HLA-B	0.006	0.065	0.9219	T	C
rs6939966	T	HLA-B	0.097	0.029	0.0007862	A	G
rs6903535	T	HLA-B	0.099	0.029	0.0005773	A	G
rs2531809	T	HLA-B	-0.075	0.038	0.04729	G	A
rs2531811	T	HLA-B	-0.138	0.045	0.002179	A	G
rs2531814	T	HLA-B	-0.072	0.038	0.05933	A	G
rs2021745	T	HLA-B	-0.075	0.038	0.04733	T	C
rs2859372	T	HLA-B	-0.075	0.038	0.04733	C	T
rs2859374	T	HLA-B	-0.075	0.038	0.04733	C	T
rs9468379	T	HLA-B	-0.155	0.052	0.002928	C	T
rs2859375	T	HLA-B	-0.078	0.084	0.3529	C	T
rs112739781	T	HLA-B	0.073	0.063	0.2515	G	A
rs2531815	T	HLA-B	-0.054	0.031	0.07633	C	T
rs12663002	T	HLA-B	-0.071	0.041	0.08319	C	T
rs16894128	T	HLA-B	0.006	0.044	0.8902	A	G
rs1029328	T	HLA-B	-0.009	0.042	0.8317	T	C
rs1015811	T	HLA-B	-0.04	0.032	0.2119	A	G
rs2531817	T	HLA-B	-0.084	0.034	0.01496	A	T
rs7770236	T	HLA-B	-0.13	0.054	0.01534	G	A
rs74874610	T	HLA-B	0.004	0.065	0.9463	C	T
rs2859355	T	HLA-B	-0.096	0.03	0.001249	C	T
rs2227228	T	HLA-B	-0.096	0.03	0.001233	T	C
rs2859356	T	HLA-B	-0.129	0.035	0.0002385	C	T
rs12661782	T	HLA-B	-0.114	0.049	0.02046	A	G
rs2191037	T	HLA-B	-0.129	0.035	0.0002335	T	C
rs35604709	T	HLA-B	-0.135	0.055	0.0134	G	A
rs9468385	T	HLA-B	-0.115	0.044	0.008588	C	T
rs2071966	T	HLA-B	-0.114	0.048	0.01717	T	G
rs35062161	T	HLA-B	-0.128	0.055	0.01901	A	T
rs434112	T	HLA-B	-0.099	0.029	0.0008416	T	C
rs35327256	T	HLA-B	-0.116	0.049	0.01832	G	A
rs72844230	T	HLA-B	-0.114	0.048	0.01717	T	A
rs722788	T	HLA-B	-0.006	0.039	0.8759	A	C
rs406113	T	HLA-B	-0.099	0.029	0.0008411	A	C
rs11757000	T	HLA-B	-0.006	0.039	0.8776	T	C
rs114283908	T	HLA-B	-0.129	0.055	0.01844	G	A
rs1003359	T	HLA-B	-0.101	0.03	0.0006817	T	C
rs2078035	T	HLA-B	-0.115	0.044	0.008588	C	T
rs11757235	T	HLA-B	0.048	0.048	0.3185	C	T
rs377514	T	HLA-B	-0.115	0.044	0.008588	T	C
rs445870	T	HLA-B	-0.087	0.03	0.00365	A	G
rs28382595	T	HLA-B	-0.135	0.054	0.01191	T	G
rs16894143	T	HLA-B	0.107	0.077	0.166	C	T
rs769189	T	HLA-B	-0.114	0.048	0.01717	T	C
rs380879	T	HLA-B	-0.115	0.044	0.008588	T	G
rs448450	T	HLA-B	-0.115	0.044	0.008588	A	C
rs451774	T	HLA-B	-0.09	0.03	0.002888	A	G
rs13215054	T	HLA-B	0.11	0.034	0.00116	C	A
rs392230	T	HLA-B	-0.105	0.039	0.008024	A	G
rs62402376	T	HLA-B	-0.136	0.034	8.276e-05	A	C
rs6940168	T	HLA-B	0.123	0.08	0.1224	C	T
rs454182	T	HLA-B	-0.137	0.031	1.377e-05	G	C
rs2394102	T	HLA-B	0.039	0.045	0.3805	A	G
rs393414	T	HLA-B	-0.139	0.033	2.271e-05	C	T
rs6456825	T	HLA-B	-0.016	0.029	0.5909	A	G
rs414745	T	HLA-B	0.057	0.031	0.06726	A	C
rs62402381	T	HLA-B	-0.121	0.044	0.006631	G	C
rs4711174	T	HLA-B	-0.121	0.044	0.006579	G	A
rs418092	T	HLA-B	0.059	0.031	0.05627	C	T
rs7742957	T	HLA-B	0.129	0.034	0.000149	C	T
rs449074	T	HLA-B	-0.057	0.099	0.5604	T	C
rs73402995	T	HLA-B	-0.165	0.098	0.0922	T	C
rs450630	T	HLA-B	-0.016	0.029	0.5764	G	A
rs370520	T	HLA-B	-0.016	0.029	0.5764	C	T
rs41270593	T	HLA-B	-0.128	0.053	0.01591	G	T
rs17336532	T	HLA-B	0.153	0.035	1.474e-05	C	T
rs16901848	T	HLA-B	0.129	0.034	0.0001647	G	A
rs9468394	T	HLA-B	-0.05	0.1	0.6187	A	C
rs35480587	T	HLA-B	0.088	0.03	0.003893	A	T
rs420436	T	HLA-B	-0.044	0.099	0.6584	A	G
rs13217047	T	HLA-B	0.148	0.035	2.987e-05	C	G
rs7738979	T	HLA-B	-0.093	0.096	0.3336	C	A
rs392471	T	HLA-B	-0.135	0.051	0.007686	A	C
rs6901724	T	HLA-B	0.018	0.045	0.6979	T	C
rs418914	T	HLA-B	0.056	0.031	0.06767	A	G
rs380914	T	HLA-B	-0.014	0.029	0.6252	C	T
rs911178	T	HLA-B	0.118	0.048	0.01473	T	C
rs7382159	T	HLA-B	0.05	0.1	0.6187	A	C
rs9501180	T	HLA-B	0.015	0.029	0.613	T	C
rs116591906	T	HLA-B	0.141	0.038	0.0002056	A	G
rs62402390	T	HLA-B	-0.084	0.036	0.0217	C	T
rs34556183	T	HLA-B	0.045	0.032	0.1623	A	G
rs541112244	T	HLA-B	-0.067	0.04	0.09624	C	T
rs4711176	T	HLA-B	0.05	0.1	0.6187	G	A
rs7742658	T	HLA-B	-0.165	0.098	0.0922	C	A
rs62402400	T	HLA-B	-0.066	0.04	0.1003	A	G
rs16894171	T	HLA-B	-0.071	0.038	0.06604	G	A
rs73407126	T	HLA-B	-0.098	0.083	0.2349	T	C
rs10807035	T	HLA-B	0.094	0.034	0.006129	G	A
rs10807036	T	HLA-B	0.109	0.072	0.1313	G	A
rs4713172	T	HLA-B	0.05	0.1	0.6187	T	C
rs7743296	T	HLA-B	-0.069	0.04	0.08795	T	A
rs732395	T	HLA-B	0.085	0.035	0.01654	A	G
rs13193532	T	HLA-B	0.173	0.041	2.887e-05	A	G
rs1884937	T	HLA-B	0.039	0.032	0.2144	A	T
rs9295775	T	HLA-B	-0.082	0.037	0.02655	A	G
rs13194504	T	HLA-B	0.233	0.049	2.766e-06	G	A
rs7767008	T	HLA-B	0.043	0.032	0.1777	T	G
rs16894184	T	HLA-B	-0.099	0.047	0.03674	T	C
rs4713175	T	HLA-B	-0.082	0.044	0.06193	C	A
rs35128564	T	HLA-B	0.185	0.041	5.355e-06	T	C
rs9393921	T	HLA-B	0.022	0.029	0.4464	T	G
rs149912748	T	HLA-B	0.017	0.093	0.8542	G	A
rs16894197	T	HLA-B	0.041	0.032	0.1971	C	T
rs9885928	T	HLA-B	0.029	0.029	0.3097	A	G
rs1319076	T	HLA-B	-0.107	0.096	0.266	G	T
rs1319075	T	HLA-B	0.02	0.029	0.4944	C	T
rs4143771	T	HLA-B	-0.016	0.029	0.579	A	G
rs7382112	T	HLA-B	-0.017	0.029	0.5588	A	G
rs12111360	T	HLA-B	-0.107	0.096	0.266	G	A
rs6939576	T	HLA-B	0.03	0.031	0.3223	G	A
rs6908726	T	HLA-B	-0.164	0.046	0.0004205	G	C
rs1107159	T	HLA-B	0.033	0.052	0.5268	T	C
rs2893974	T	HLA-B	0.033	0.052	0.5268	C	T
rs7772289	T	HLA-B	-0.025	0.029	0.387	G	T
rs6901325	T	HLA-B	0.031	0.052	0.5479	G	A
rs9368570	T	HLA-B	-0.061	0.032	0.05612	G	A
rs9366724	T	HLA-B	-0.025	0.081	0.7594	A	T
rs9357072	T	HLA-B	-0.025	0.081	0.7594	G	T
rs9368571	T	HLA-B	-0.03	0.038	0.4283	C	G
rs7775835	T	HLA-B	-0.141	0.042	0.0007373	T	C
rs1539586	T	HLA-B	-0.019	0.032	0.5483	G	C
rs1539584	T	HLA-B	-0.029	0.038	0.4336	A	C
rs73391145	T	HLA-B	-0.077	0.096	0.4221	C	T
rs1573970	T	HLA-B	0.006	0.051	0.9021	C	G
rs9393925	T	HLA-B	-0.129	0.042	0.002245	T	C
rs9393926	T	HLA-B	-0.175	0.046	0.0001721	G	A
rs115162286	T	HLA-B	-0.106	0.049	0.03155	A	G
rs6909960	T	HLA-B	0.005	0.051	0.9179	G	A
rs73391152	T	HLA-B	0.13	0.058	0.02513	G	T
rs1419094	T	HLA-B	-0.106	0.049	0.03122	G	T
rs1954407	T	HLA-B	-0.103	0.05	0.03846	T	G
rs7772682	T	HLA-B	0.005	0.051	0.9233	T	A
rs9393929	T	HLA-B	-0.175	0.046	0.0001671	A	C
rs2893973	T	HLA-B	0.096	0.039	0.01358	C	T
rs17280797	T	HLA-B	0.008	0.055	0.8887	A	G
rs7755641	T	HLA-B	-0.001	0.057	0.9858	T	C
rs10498733	T	HLA-B	-0.001	0.057	0.9858	G	A
rs73391160	T	HLA-B	-0.076	0.095	0.4253	C	T
rs2893970	T	HLA-B	-0.089	0.039	0.02313	T	C
rs7766599	T	HLA-B	0.008	0.055	0.8887	C	T
rs880638	T	HLA-B	0.057	0.029	0.05123	G	A
rs11754985	T	HLA-B	-0.144	0.08	0.07228	G	T
rs3905240	T	HLA-B	0.008	0.055	0.8787	A	G
rs1233578	T	HLA-B	0.195	0.038	3.163e-07	A	G
rs1233579	T	HLA-B	0.222	0.048	4.086e-06	A	G
rs73391168	T	HLA-B	-0.151	0.079	0.05749	G	T
rs11964849	T	HLA-B	0.142	0.062	0.02201	G	A
rs1233585	T	HLA-B	0.135	0.037	0.000254	A	G
rs1311913	T	HLA-B	0.222	0.048	4.086e-06	G	C
rs1233591	T	HLA-B	0.012	0.029	0.6784	T	C
rs17338569	T	HLA-B	-0.057	0.037	0.1263	T	C
rs9257136	T	HLA-B	0.222	0.048	4.086e-06	A	C
rs1233596	T	HLA-B	0.01	0.029	0.7427	T	C
rs1233599	T	HLA-B	0.222	0.048	4.086e-06	T	G
rs3852213	T	HLA-B	0.005	0.051	0.9235	C	A
rs1233602	T	HLA-B	-0.014	0.029	0.6314	G	A
rs1233604	T	HLA-B	0.222	0.048	4.086e-06	G	A
rs1233613	T	HLA-B	0.007	0.029	0.8039	C	G
rs1233615	T	HLA-B	0.006	0.029	0.8312	C	A
rs1233619	T	HLA-B	0.222	0.048	4.086e-06	G	A
rs73403168	T	HLA-B	0.036	0.083	0.6636	A	G
rs7758798	T	HLA-B	0.005	0.051	0.9217	C	T
rs1233627	T	HLA-B	-0.021	0.029	0.4823	T	C
rs7751451	T	HLA-B	0.005	0.051	0.9212	A	G
rs1311918	T	HLA-B	0.222	0.048	4.086e-06	C	T
rs57558053	T	HLA-B	-0.121	0.049	0.0142	C	A
rs9257181	T	HLA-B	-0.096	0.032	0.00263	C	T
rs1810750	T	HLA-B	0.027	0.061	0.6612	A	G
rs57103404	T	HLA-B	-0.035	0.116	0.7602	G	C
rs2765222	T	HLA-B	0.035	0.059	0.5559	C	T
rs7767099	T	HLA-B	0.222	0.048	4.086e-06	C	T
rs2765220	T	HLA-B	0.168	0.039	2.176e-05	T	C
rs2765219	T	HLA-B	-0.02	0.029	0.4876	G	A
rs7739915	T	HLA-B	0.156	0.04	0.0001006	G	T
rs2754767	T	HLA-B	-0.02	0.029	0.4942	A	G
rs3131343	T	HLA-B	0.222	0.048	4.086e-06	G	A
rs4324798	T	HLA-B	0.222	0.048	4.086e-06	G	A
rs209202	T	HLA-B	0.015	0.059	0.7963	C	A
rs169682	T	HLA-B	0.015	0.059	0.7963	T	G
rs3131340	T	HLA-B	0.222	0.048	4.086e-06	T	G
rs67829526	T	HLA-B	-0.081	0.043	0.05777	G	A
rs209193	T	HLA-B	0.015	0.059	0.7963	C	T
rs372943	T	HLA-B	0	0.061	0.9978	C	T
rs116747901	T	HLA-B	0.01	0.059	0.8658	A	C
rs28381665	T	HLA-B	-0.065	0.035	0.0622	C	T
rs386628	T	HLA-B	-0.022	0.029	0.4415	C	T
rs377392	T	HLA-B	-0.022	0.029	0.4415	A	C
rs172330	T	HLA-B	0.015	0.059	0.7963	G	A
rs172329	T	HLA-B	0.156	0.039	8.029e-05	T	C
rs10484543	T	HLA-B	-0.067	0.035	0.05427	A	T
rs209184	T	HLA-B	-0.022	0.029	0.448	T	C
rs209181	T	HLA-B	0.156	0.04	0.0001006	G	A
rs209180	T	HLA-B	0.039	0.03	0.1881	C	T
rs880157	T	HLA-B	-0.1	0.046	0.02877	A	G
rs3135295	T	HLA-B	0.222	0.048	4.086e-06	T	C
rs3131338	T	HLA-B	-0.022	0.029	0.448	G	A
rs6918063	T	HLA-B	-0.096	0.041	0.01984	G	T
rs3135296	T	HLA-B	0.222	0.048	4.086e-06	A	T
rs3132376	T	HLA-B	0.222	0.048	4.086e-06	G	A
rs3118357	T	HLA-B	0.222	0.048	4.086e-06	G	A
rs209177	T	HLA-B	-0.055	0.032	0.08613	G	A
rs9257248	T	HLA-B	0.222	0.048	4.086e-06	C	T
rs209176	T	HLA-B	-0.019	0.029	0.5109	A	G
rs6904278	T	HLA-B	-0.095	0.041	0.02137	A	G
rs11753443	T	HLA-B	-0.175	0.098	0.07413	G	T
rs422331	T	HLA-B	0.04	0.03	0.1856	C	T
rs526983	T	HLA-B	-0.009	0.029	0.7528	T	G
rs3135300	T	HLA-B	0.222	0.048	4.086e-06	T	A
rs9501112	T	HLA-B	-0.057	0.081	0.4823	C	T
rs114512486	T	HLA-B	-0.106	0.049	0.03055	A	G
rs9257274	T	HLA-B	-0.067	0.035	0.05636	T	C
rs176461	T	HLA-B	0.006	0.061	0.9245	A	G
rs115439209	T	HLA-B	-0.106	0.049	0.03055	C	T
rs3132388	T	HLA-B	0.215	0.048	7.554e-06	C	T
rs763007	T	HLA-B	-0.096	0.041	0.01986	A	C
rs209165	T	HLA-B	-0.057	0.032	0.07109	A	C
rs115009016	T	HLA-B	-0.106	0.049	0.03055	T	C
rs3132389	T	HLA-B	0.249	0.049	3.837e-07	T	G
rs73407249	T	HLA-B	-0.037	0.07	0.5929	A	G
rs574909700	T	HLA-B	0.175	0.046	0.0001668	A	G
rs539591970	T	HLA-B	0.222	0.048	4.086e-06	T	G
rs4713182	T	HLA-B	-0.106	0.049	0.03055	G	A
rs413158	T	HLA-B	-0.009	0.029	0.7445	A	G
rs9257281	T	HLA-B	-0.067	0.035	0.05685	A	G
rs209164	T	HLA-B	-0.006	0.029	0.8341	T	C
rs3132392	T	HLA-B	0.222	0.048	4.086e-06	T	C
rs11966136	T	HLA-B	-0.181	0.101	0.07414	T	G
rs3118367	T	HLA-B	0.222	0.048	4.086e-06	T	C
rs3135305	T	HLA-B	0.222	0.048	3.828e-06	A	G
rs743848	T	HLA-B	-0.106	0.049	0.03051	G	T
rs209160	T	HLA-B	-0.024	0.029	0.4061	A	G
rs2894065	T	HLA-B	-0.112	0.048	0.01932	C	T
rs115019353	T	HLA-B	-0.106	0.049	0.03062	G	C
rs563601224	T	HLA-B	0.005	0.061	0.933	C	A
rs551731144	T	HLA-B	-0.093	0.041	0.02364	G	A
rs116825544	T	HLA-B	-0.109	0.048	0.02465	A	G
rs209153	T	HLA-B	-0.018	0.029	0.5356	C	T
rs209152	T	HLA-B	-0.006	0.029	0.8361	A	G
rs209151	T	HLA-B	-0.053	0.032	0.09956	G	C
rs16894407	T	HLA-B	0.203	0.077	0.008197	G	C
rs172326	T	HLA-B	0.032	0.03	0.2897	G	A
rs2006758	T	HLA-B	-0.064	0.035	0.06597	A	G
rs1016472	T	HLA-B	-0.069	0.032	0.03022	T	C
rs9257319	T	HLA-B	-0.132	0.04	0.00101	T	G
rs4713183	T	HLA-B	-0.1	0.049	0.03929	T	C
rs429369	T	HLA-B	-0.069	0.032	0.03006	T	C
rs182330	T	HLA-B	-0.069	0.032	0.03006	G	A
rs209150	T	HLA-B	0.034	0.03	0.2536	T	C
rs6930087	T	HLA-B	-0.064	0.042	0.1282	T	C
rs6456866	T	HLA-B	-0.072	0.042	0.08407	G	A
rs7750338	T	HLA-B	-0.069	0.032	0.03002	C	T
rs3135309	T	HLA-B	0.25	0.049	3.274e-07	A	C
rs2148007	T	HLA-B	-0.075	0.035	0.03189	C	G
rs169679	T	HLA-B	-0.016	0.029	0.581	A	T
rs3135310	T	HLA-B	0.25	0.049	3.274e-07	A	G
rs209148	T	HLA-B	-0.016	0.029	0.5808	A	G
rs3135313	T	HLA-B	0.25	0.049	3.274e-07	G	C
rs209147	T	HLA-B	0.034	0.03	0.2608	A	C
rs209146	T	HLA-B	-0.069	0.032	0.03095	G	A
rs114464814	T	HLA-B	-0.1	0.049	0.03929	A	G
rs209140	T	HLA-B	-0.069	0.032	0.02969	G	A
rs209139	T	HLA-B	-0.022	0.058	0.7013	C	A
rs115196926	T	HLA-B	-0.1	0.049	0.04084	C	T
rs209131	T	HLA-B	-0.069	0.031	0.0256	A	G
rs209130	T	HLA-B	-0.018	0.029	0.5311	C	T
rs1536215	T	HLA-B	-0.089	0.042	0.03604	C	G
rs6928948	T	HLA-B	-0.071	0.045	0.1124	C	A
rs209128	T	HLA-B	-0.016	0.029	0.584	A	C
rs1056032	T	HLA-B	-0.08	0.047	0.09022	C	T
rs209126	T	HLA-B	-0.018	0.029	0.5383	T	C
rs209123	T	HLA-B	-0.017	0.029	0.5666	T	C
rs209122	T	HLA-B	-0.017	0.029	0.5668	C	T
rs2269553	T	HLA-B	-0.064	0.035	0.06998	G	A
rs393309	T	HLA-B	-0.078	0.031	0.0113	G	A
rs3132377	T	HLA-B	-0.076	0.031	0.01312	T	C
rs9295782	T	HLA-B	-0.076	0.048	0.1108	G	A
rs2230683	T	HLA-B	0.25	0.049	3.255e-07	T	C
rs2765229	T	HLA-B	-0.007	0.029	0.8154	A	T
rs2894066	T	HLA-B	0.023	0.029	0.437	G	A
rs3763338	T	HLA-B	-0.076	0.048	0.1108	G	A
rs1237485	T	HLA-B	-0.016	0.029	0.5709	G	A
rs114995312	T	HLA-B	-0.096	0.049	0.04968	C	T
rs59889558	T	HLA-B	0.202	0.077	0.00861	G	T
rs3118361	T	HLA-B	0.251	0.049	4.621e-07	C	T
rs932776	T	HLA-B	-0.014	0.029	0.6284	T	C
rs2032502	T	HLA-B	-0.076	0.048	0.1108	C	T
rs1004062	T	HLA-B	-0.014	0.029	0.628	G	T
rs6912843	T	HLA-B	-0.075	0.03	0.01393	T	C
rs3131067	T	HLA-B	0.037	0.029	0.2103	C	G
rs3130895	T	HLA-B	0.249	0.049	3.837e-07	G	A
rs3131070	T	HLA-B	-0.014	0.029	0.627	A	T
rs3130843	T	HLA-B	0.027	0.029	0.3633	A	T
rs4713186	T	HLA-B	-0.102	0.029	0.0003875	T	C
rs7761745	T	HLA-B	-0.09	0.045	0.0441	C	T
rs7762289	T	HLA-B	-0.09	0.045	0.0441	A	C
rs9257395	T	HLA-B	-0.069	0.031	0.02301	G	A
rs72860099	T	HLA-B	-0.076	0.048	0.1113	C	G
rs2071790	T	HLA-B	-0.014	0.029	0.6279	G	A
rs2071789	T	HLA-B	-0.123	0.04	0.002186	C	T
rs2071788	T	HLA-B	-0.096	0.049	0.04992	C	T
rs2071786	T	HLA-B	-0.098	0.049	0.04627	T	C
rs763009	T	HLA-B	-0.02	0.029	0.4868	T	C
rs4947339	T	HLA-B	-0.099	0.029	0.0005745	C	T
rs9257403	T	HLA-B	-0.08	0.03	0.008466	C	T
rs6456876	T	HLA-B	-0.101	0.029	0.0004301	T	C
rs72862420	T	HLA-B	-0.084	0.047	0.07504	G	A
rs3131073	T	HLA-B	0.24	0.048	7.992e-07	G	A
rs4947256	T	HLA-B	-0.08	0.047	0.0903	C	A
rs1476016	T	HLA-B	-0.016	0.029	0.5728	G	A
rs3130845	T	HLA-B	0.249	0.049	3.837e-07	A	G
rs12386522	T	HLA-B	0.038	0.062	0.545	T	C
rs9257425	T	HLA-B	-0.072	0.031	0.02061	A	G
rs7761547	T	HLA-B	-0.099	0.029	0.0006378	T	C
rs6933672	T	HLA-B	0.027	0.042	0.5289	G	A
rs4713190	T	HLA-B	-0.105	0.029	0.0002658	G	A
rs4713191	T	HLA-B	-0.113	0.048	0.0178	T	C
rs4713192	T	HLA-B	-0.105	0.029	0.0002658	T	C
rs57332439	T	HLA-B	0.018	0.04	0.6477	G	A
rs16894533	T	HLA-B	0.018	0.04	0.6481	C	T
rs3135322	T	HLA-B	-0.018	0.029	0.5324	T	C
rs3130837	T	HLA-B	0.251	0.049	3.053e-07	G	T
rs115164805	T	HLA-B	-0.113	0.048	0.0178	C	T
rs9257445	T	HLA-B	-0.122	0.033	0.0001883	G	C
rs9257446	T	HLA-B	-0.189	0.056	0.0007513	A	G
rs968722	T	HLA-B	-0.072	0.037	0.04912	G	A
rs9380102	T	HLA-B	-0.101	0.049	0.04231	C	A
rs6904975	T	HLA-B	-0.107	0.029	0.0001925	G	A
rs9257448	T	HLA-B	-0.189	0.056	0.0007513	A	G
rs3129791	T	HLA-B	0.252	0.049	2.588e-07	G	A
rs3135321	T	HLA-B	-0.018	0.029	0.5324	A	G
rs3129792	T	HLA-B	-0.018	0.029	0.5324	A	G
rs9257449	T	HLA-B	-0.105	0.029	0.0002658	G	A
rs9468458	T	HLA-B	-0.107	0.042	0.01149	G	A
rs569105839	T	HLA-B	-0.19	0.056	0.0006319	C	A
rs16894540	T	HLA-B	-0.023	0.038	0.5556	T	C
rs6456880	T	HLA-B	-0.103	0.029	0.0003518	T	G
rs61751894	T	HLA-B	-0.114	0.048	0.01633	G	A
rs2269555	T	HLA-B	-0.103	0.029	0.0003529	T	C
rs115450106	T	HLA-B	-0.112	0.047	0.01807	G	C
rs527607166	T	HLA-B	0.031	0.061	0.6136	G	A
rs6920392	T	HLA-B	-0.105	0.029	0.000265	A	G
rs6906909	T	HLA-B	-0.104	0.029	0.0003075	T	C
rs17399888	T	HLA-B	-0.1	0.049	0.04243	A	C
rs9257453	T	HLA-B	-0.204	0.058	0.0004322	A	G
rs572701487	T	HLA-B	0.049	0.062	0.4243	A	C
rs6933976	T	HLA-B	-0.118	0.033	0.0002993	G	A
rs6456881	T	HLA-B	-0.063	0.036	0.08434	C	T
rs3129793	T	HLA-B	-0.019	0.029	0.512	G	A
rs6456883	T	HLA-B	-0.106	0.029	0.0002336	T	C
rs9257455	T	HLA-B	-0.108	0.029	0.0001687	C	T
rs9257456	T	HLA-B	-0.189	0.056	0.0007513	A	G
rs6925178	T	HLA-B	-0.115	0.032	0.0004384	C	A
rs3129794	T	HLA-B	0.252	0.049	2.588e-07	G	T
rs6923005	T	HLA-B	-0.115	0.033	0.0004413	T	C
rs77063716	T	HLA-B	-0.046	0.089	0.6065	T	A
rs3130893	T	HLA-B	0.251	0.049	2.602e-07	A	G
rs6930903	T	HLA-B	-0.115	0.032	0.0004338	A	G
rs12663717	T	HLA-B	0.007	0.04	0.8659	T	G
rs3130894	T	HLA-B	0.251	0.049	2.602e-07	G	C
rs3131081	T	HLA-B	0.251	0.049	2.602e-07	C	T
rs9357075	T	HLA-B	-0.062	0.036	0.08656	G	A
rs3130896	T	HLA-B	0.251	0.049	2.602e-07	A	G
rs576003583	T	HLA-B	0.007	0.04	0.8659	A	C
rs9257469	T	HLA-B	-0.173	0.062	0.005586	C	T
rs6916923	T	HLA-B	-0.184	0.056	0.001102	C	T
rs9468464	T	HLA-B	0.008	0.058	0.8886	T	C
rs9380103	T	HLA-B	-0.112	0.047	0.01822	A	G
rs28895350	T	HLA-B	-0.187	0.061	0.002184	T	A
rs6941946	T	HLA-B	-0.101	0.029	0.0005098	A	G
rs11961509	T	HLA-B	-0.018	0.056	0.7444	A	G
rs12663679	T	HLA-B	-0.024	0.039	0.5289	C	T
rs7768299	T	HLA-B	-0.101	0.029	0.0005098	T	C
rs1543796	T	HLA-B	-0.011	0.029	0.7083	G	A
rs2394512	T	HLA-B	-0.101	0.029	0.0005098	A	G
rs2394513	T	HLA-B	-0.184	0.061	0.002709	G	A
rs4713195	T	HLA-B	-0.114	0.047	0.01648	T	A
rs4713196	T	HLA-B	-0.112	0.047	0.01822	C	T
rs7741520	T	HLA-B	-0.106	0.033	0.001344	A	G
rs2269554	T	HLA-B	-0.038	0.039	0.3228	G	A
rs7767541	T	HLA-B	0.186	0.111	0.09496	T	A
rs10484544	T	HLA-B	-0.038	0.039	0.3228	T	C
rs72854365	T	HLA-B	-0.038	0.039	0.3228	G	C
rs4713197	T	HLA-B	-0.093	0.042	0.02544	A	C
rs3129798	T	HLA-B	0.252	0.049	2.588e-07	G	T
rs16894554	T	HLA-B	-0.038	0.039	0.3228	T	C
rs28531681	T	HLA-B	-0.112	0.047	0.01822	C	A
rs16894557	T	HLA-B	-0.066	0.05	0.1877	G	A
rs7755402	T	HLA-B	-0.038	0.039	0.3228	A	G
rs9468470	T	HLA-B	0.008	0.058	0.8886	T	G
rs9468471	T	HLA-B	-0.106	0.033	0.001344	C	T
rs9468473	T	HLA-B	-0.106	0.033	0.001344	C	T
rs7743837	T	HLA-B	-0.101	0.033	0.002021	A	G
rs6919044	T	HLA-B	-0.106	0.033	0.001344	A	G
rs12333226	T	HLA-B	0.033	0.062	0.6009	A	T
rs6924824	T	HLA-B	-0.106	0.033	0.001344	G	T
rs41317371	T	HLA-B	-0.169	0.07	0.0157	C	T
rs3117140	T	HLA-B	-0.01	0.029	0.7369	G	T
rs6456889	T	HLA-B	-0.106	0.033	0.001344	T	C
rs2050230	T	HLA-B	-0.011	0.029	0.7083	A	G
rs9391651	T	HLA-B	-0.063	0.036	0.08357	T	C
rs35771565	T	HLA-B	0.007	0.04	0.8659	C	T
rs7341218	T	HLA-B	-0.049	0.038	0.1995	G	A
rs41317375	T	HLA-B	-0.184	0.061	0.002709	A	G
rs9468474	T	HLA-B	0.034	0.063	0.5873	T	C
rs16894598	T	HLA-B	-0.035	0.039	0.361	T	C
rs2143574	T	HLA-B	-0.097	0.029	0.0007622	C	T
rs6456890	T	HLA-B	0.186	0.111	0.09471	T	C
rs9380106	T	HLA-B	-0.112	0.047	0.01822	A	T
rs3130756	T	HLA-B	-0.01	0.029	0.7299	G	A
rs41258264	T	HLA-B	-0.184	0.061	0.002709	A	T
rs28711195	T	HLA-B	0.033	0.062	0.6009	T	G
rs41317379	T	HLA-B	-0.191	0.061	0.001754	T	C
rs9348819	T	HLA-B	-0.104	0.049	0.03555	C	T
rs9501294	T	HLA-B	-0.063	0.036	0.08357	G	A
rs62407613	T	HLA-B	-0.031	0.038	0.4258	C	T
rs3117141	T	HLA-B	0.252	0.049	2.608e-07	A	T
rs2394514	T	HLA-B	-0.093	0.042	0.02544	T	C
rs7747023	T	HLA-B	-0.063	0.036	0.08357	A	G
rs3117143	T	HLA-B	0.251	0.049	3.071e-07	C	A
rs12665818	T	HLA-B	-0.035	0.039	0.3599	T	A
rs41317407	T	HLA-B	-0.171	0.069	0.0142	C	T
rs12664320	T	HLA-B	-0.035	0.039	0.3599	G	A
rs6904527	T	HLA-B	-0.184	0.061	0.002696	T	G
rs6918175	T	HLA-B	-0.039	0.039	0.3156	A	C
rs62407619	T	HLA-B	-0.036	0.039	0.3593	T	G
rs6456895	T	HLA-B	-0.1	0.029	0.0005577	G	A
rs3131083	T	HLA-B	-0.013	0.029	0.6674	G	A
rs114022346	T	HLA-B	-0.112	0.047	0.01822	G	A
rs41317419	T	HLA-B	-0.184	0.061	0.002709	G	A
rs3130758	T	HLA-B	-0.012	0.029	0.6717	A	T
rs9393941	T	HLA-B	-0.1	0.029	0.0005577	G	A
rs41317423	T	HLA-B	-0.184	0.061	0.002709	T	G
rs9468480	T	HLA-B	-0.1	0.029	0.0005577	G	A
rs9348821	T	HLA-B	-0.063	0.036	0.08357	A	G
rs41317427	T	HLA-B	-0.184	0.061	0.002709	A	G
rs72863525	T	HLA-B	-0.07	0.05	0.166	C	A
rs11758255	T	HLA-B	-0.106	0.033	0.001344	A	G
rs62407620	T	HLA-B	-0.037	0.039	0.3348	A	C
rs6903904	T	HLA-B	-0.1	0.029	0.0005577	G	A
rs6903771	T	HLA-B	-0.06	0.036	0.0993	C	T
rs56364351	T	HLA-B	-0.037	0.039	0.3348	G	A
rs7752270	T	HLA-B	-0.184	0.061	0.002709	G	A
rs6456901	T	HLA-B	-0.1	0.029	0.0005577	G	T
rs3129788	T	HLA-B	0.251	0.049	3.053e-07	G	A
rs9380109	T	HLA-B	-0.1	0.029	0.0005577	T	C
rs62407636	T	HLA-B	-0.037	0.039	0.3348	C	T
rs9393942	T	HLA-B	-0.1	0.029	0.0005577	C	T
rs2142905	T	HLA-B	-0.032	0.038	0.3975	T	C
rs9368591	T	HLA-B	-0.114	0.047	0.01648	C	T
rs4713201	T	HLA-B	-0.112	0.047	0.01822	T	C
rs17401613	T	HLA-B	-0.175	0.061	0.004273	C	T
rs115892296	T	HLA-B	-0.112	0.047	0.01822	T	C
rs115520912	T	HLA-B	-0.112	0.047	0.01822	G	A
rs3131091	T	HLA-B	0.012	0.029	0.6793	A	G
rs6456908	T	HLA-B	-0.106	0.033	0.001344	G	A
rs9461507	T	HLA-B	0.035	0.061	0.5705	G	A
rs11754944	T	HLA-B	0.148	0.113	0.189	A	C
rs41317439	T	HLA-B	-0.187	0.061	0.002429	A	G
rs3129097	T	HLA-B	0.1	0.029	0.0005577	T	C
rs3130762	T	HLA-B	-0.005	0.04	0.9069	G	C
rs9380110	T	HLA-B	-0.106	0.033	0.001344	T	C
rs3749977	T	HLA-B	-0.106	0.033	0.001344	G	A
rs3130764	T	HLA-B	-0.005	0.04	0.9069	A	G
rs17402039	T	HLA-B	-0.208	0.064	0.001139	T	G
rs3129109	T	HLA-B	0.1	0.029	0.0005577	T	C
rs3129110	T	HLA-B	0.1	0.029	0.0005695	G	A
rs3130766	T	HLA-B	0.012	0.029	0.6881	T	C
rs2064162	T	HLA-B	0.099	0.029	0.0006088	C	T
rs3129113	T	HLA-B	0.036	0.039	0.3535	T	C
rs3130773	T	HLA-B	0.253	0.049	2.517e-07	G	A
rs10223686	T	HLA-B	0.049	0.061	0.4201	G	A
rs3130774	T	HLA-B	0.099	0.029	0.0006714	C	T
rs3129118	T	HLA-B	0.037	0.038	0.333	T	C
rs3130775	T	HLA-B	0.099	0.029	0.0006714	G	A
rs3130778	T	HLA-B	0.099	0.029	0.000671	T	C
rs3129119	T	HLA-B	0.063	0.032	0.04804	A	G
rs9295794	T	HLA-B	-0.113	0.048	0.01788	G	A
rs2267632	T	HLA-B	-0.178	0.07	0.01137	G	A
rs9468487	T	HLA-B	0.022	0.057	0.7036	A	G
rs9393945	T	HLA-B	-0.112	0.048	0.01831	C	G
rs9468490	T	HLA-B	0.044	0.063	0.4773	G	A
rs9368592	T	HLA-B	-0.113	0.048	0.01791	G	T
rs3116846	T	HLA-B	0.011	0.029	0.7078	C	T
rs3130718	T	HLA-B	0.009	0.029	0.7485	G	A
rs3130724	T	HLA-B	0.057	0.034	0.1004	C	A
rs3116847	T	HLA-B	0.025	0.039	0.5125	C	T
rs3129123	T	HLA-B	0.014	0.029	0.6369	T	C
rs3129126	T	HLA-B	0.01	0.029	0.7378	G	A
rs41317555	T	HLA-B	-0.217	0.065	0.0008035	C	T
rs3129131	T	HLA-B	0.018	0.029	0.5212	G	A
rs41317559	T	HLA-B	-0.153	0.058	0.008854	G	A
rs2142906	T	HLA-B	0.018	0.029	0.5196	G	A
rs3129138	T	HLA-B	-0.003	0.031	0.9269	A	G
rs3129140	T	HLA-B	0.028	0.038	0.4659	T	C
rs41317567	T	HLA-B	-0.217	0.065	0.0008035	G	A
rs1073819	T	HLA-B	-0.065	0.05	0.189	T	A
rs3130737	T	HLA-B	0.014	0.029	0.6335	T	C
rs114762484	T	HLA-B	-0.107	0.043	0.01248	A	C
rs3130738	T	HLA-B	0.014	0.029	0.633	T	C
rs2394520	T	HLA-B	0.073	0.034	0.03317	G	A
rs41317587	T	HLA-B	-0.154	0.059	0.008538	T	A
rs3129151	T	HLA-B	0.057	0.034	0.1006	C	T
rs3129152	T	HLA-B	0.048	0.034	0.1586	A	C
rs3130740	T	HLA-B	0.054	0.032	0.08975	A	G
rs3129154	T	HLA-B	0.019	0.029	0.5159	C	T
rs3129156	T	HLA-B	0.023	0.038	0.5424	G	T
rs115340779	T	HLA-B	-0.041	0.062	0.5065	C	A
rs41317591	T	HLA-B	-0.203	0.063	0.001272	T	A
rs2206042	T	HLA-B	0.019	0.029	0.5123	C	A
rs3116857	T	HLA-B	0.019	0.029	0.5144	T	C
rs41317619	T	HLA-B	-0.185	0.061	0.002685	C	A
rs3130745	T	HLA-B	0.014	0.029	0.6284	A	C
rs41317627	T	HLA-B	-0.203	0.063	0.001272	C	T
rs3129167	T	HLA-B	-0.006	0.04	0.8773	T	C
rs3116816	T	HLA-B	-0.006	0.04	0.8815	A	G
rs3116817	T	HLA-B	0.019	0.029	0.5129	G	A
rs2006752	T	HLA-B	0.014	0.029	0.6239	A	G
rs3116820	T	HLA-B	0.014	0.029	0.6281	C	T
rs9257593	T	HLA-B	0.015	0.029	0.6153	T	C
rs3129171	T	HLA-B	0.049	0.033	0.1406	G	A
rs200285638	T	HLA-B	0.094	0.129	0.4692	A	T
rs55874124	T	HLA-B	-0.066	0.05	0.1854	C	A
rs41317643	T	HLA-B	-0.203	0.063	0.001272	A	C
rs3116826	T	HLA-B	0.014	0.029	0.6186	A	G
rs41317759	T	HLA-B	-0.203	0.063	0.001272	T	C
rs3116830	T	HLA-B	0.251	0.049	3.1e-07	G	A
rs3129093	T	HLA-B	0.055	0.034	0.1105	C	T
rs760804	T	HLA-B	0.055	0.034	0.1121	C	T
rs41317763	T	HLA-B	-0.186	0.07	0.008215	C	T
rs736466	T	HLA-B	0.021	0.029	0.472	C	T
rs1883329	T	HLA-B	0.085	0.035	0.01409	T	C
rs2206040	T	HLA-B	0.01	0.029	0.7213	T	C
rs2206041	T	HLA-B	0.01	0.029	0.7213	T	C
rs3116832	T	HLA-B	0.029	0.038	0.4529	C	G
rs3116833	T	HLA-B	0.029	0.038	0.453	A	G
rs9257616	T	HLA-B	0.021	0.029	0.4713	G	A
rs3130826	T	HLA-B	0.085	0.035	0.01413	G	A
rs3130828	T	HLA-B	0.246	0.048	3.195e-07	C	A
rs2894083	T	HLA-B	0.021	0.029	0.4727	G	A
rs2394547	T	HLA-B	-0.006	0.04	0.8797	C	A
rs3129096	T	HLA-B	0.021	0.029	0.4729	G	A
rs3116837	T	HLA-B	0.085	0.035	0.01383	T	C
rs3129098	T	HLA-B	0.021	0.029	0.473	C	T
rs3130803	T	HLA-B	0.021	0.029	0.4701	A	G
rs59230085	T	HLA-B	-0.066	0.05	0.1875	G	A
rs6904165	T	HLA-B	-0.203	0.063	0.001272	C	T
rs714470	T	HLA-B	0.021	0.029	0.474	C	A
rs12660419	T	HLA-B	-0.066	0.05	0.1887	C	T
rs3130812	T	HLA-B	0.019	0.029	0.5186	A	G
rs3130813	T	HLA-B	0.021	0.029	0.4777	C	T
rs3130814	T	HLA-B	-0.017	0.029	0.5568	G	T
rs115383412	T	HLA-B	0.04	0.063	0.5282	G	A
rs2207338	T	HLA-B	-0.022	0.029	0.449	G	T
rs3117344	T	HLA-B	-0.221	0.077	0.004169	A	G
rs3130816	T	HLA-B	0.011	0.029	0.7166	G	A
rs3129105	T	HLA-B	0.007	0.029	0.8188	A	C
rs6915930	T	HLA-B	0.138	0.127	0.2799	C	T
rs3117330	T	HLA-B	-0.022	0.029	0.4453	T	C
rs2024679	T	HLA-B	0.013	0.029	0.6533	G	A
rs3117329	T	HLA-B	0.012	0.029	0.6813	C	T
rs3117328	T	HLA-B	0.012	0.029	0.6818	C	A
rs3130827	T	HLA-B	-0.022	0.029	0.4521	T	C
rs9257657	T	HLA-B	-0.002	0.04	0.959	G	A
rs10484545	T	HLA-B	-0.194	0.064	0.002366	C	G
rs6904130	T	HLA-B	-0.201	0.063	0.001507	T	C
rs3130829	T	HLA-B	0.012	0.029	0.6875	G	A
rs7766902	T	HLA-B	-0.102	0.043	0.01754	G	T
rs3130830	T	HLA-B	0.012	0.029	0.686	G	A
rs17344153	T	HLA-B	-0.201	0.063	0.001507	C	T
rs6942318	T	HLA-B	-0.201	0.063	0.001507	C	T
rs9257658	T	HLA-B	-0.243	0.075	0.00126	G	C
rs560180523	T	HLA-B	-0.201	0.063	0.001507	A	G
rs3117327	T	HLA-B	0.011	0.029	0.6995	C	T
rs9257660	T	HLA-B	0.001	0.04	0.9825	T	C
rs3117326	T	HLA-B	0.246	0.049	4.984e-07	C	T
rs3130834	T	HLA-B	0.249	0.049	3.408e-07	T	C
rs9501305	T	HLA-B	0.041	0.063	0.5139	G	A
rs114549295	T	HLA-B	-0.117	0.047	0.01327	T	A
rs9468508	T	HLA-B	0.041	0.063	0.5139	C	T
rs41346948	T	HLA-B	-0.202	0.063	0.001412	T	C
rs1884123	T	HLA-B	-0.033	0.029	0.2652	A	G
rs1033569	T	HLA-B	-0.031	0.029	0.2885	C	T
rs1033568	T	HLA-B	-0.031	0.029	0.2885	G	A
rs41317779	T	HLA-B	-0.127	0.058	0.02879	G	T
rs1123283	T	HLA-B	0.002	0.029	0.9506	T	A
rs4446587	T	HLA-B	0.007	0.029	0.8223	A	G
rs41317782	T	HLA-B	-0.139	0.058	0.01695	C	T
rs3117425	T	HLA-B	0.205	0.047	1.179e-05	C	T
rs72844808	T	HLA-B	-0.077	0.049	0.1194	C	T
rs41317785	T	HLA-B	-0.132	0.058	0.02363	C	G
rs1884294	T	HLA-B	-0.158	0.061	0.009059	G	A
rs4713207	T	HLA-B	-0.033	0.029	0.2491	A	G
rs3117439	T	HLA-B	0.209	0.046	6.778e-06	G	A
rs16867628	T	HLA-B	-0.075	0.049	0.1262	G	A
rs550841401	T	HLA-B	-0.027	0.029	0.3572	T	C
rs9257691	T	HLA-B	0	0.029	0.9889	C	A
rs7754926	T	HLA-B	-0.139	0.058	0.01697	A	G
rs7755211	T	HLA-B	-0.139	0.058	0.01697	C	T
rs4594993	T	HLA-B	-0.139	0.058	0.01697	A	G
rs9348826	T	HLA-B	-0.106	0.046	0.02125	G	C
rs35657850	T	HLA-B	-0.135	0.057	0.0181	A	G
rs6930876	T	HLA-B	-0.128	0.057	0.02504	G	T
rs16867630	T	HLA-B	-0.134	0.058	0.02158	A	C
rs3117426	T	HLA-B	0.05	0.035	0.1481	C	T
rs16894709	T	HLA-B	-0.135	0.057	0.0181	C	T
rs34778420	T	HLA-B	-0.135	0.057	0.0181	A	T
rs35162984	T	HLA-B	-0.124	0.057	0.03036	G	A
rs3117427	T	HLA-B	0.223	0.048	3.136e-06	T	C
rs9257693	T	HLA-B	-0.001	0.029	0.9676	G	A
rs7774255	T	HLA-B	0.005	0.029	0.8569	T	A
rs9257694	T	HLA-B	-0.014	0.029	0.6279	T	C
rs9257696	T	HLA-B	-0.123	0.041	0.00243	T	C
rs3117431	T	HLA-B	-0.239	0.077	0.00191	A	G
rs10456370	T	HLA-B	0.017	0.029	0.5523	A	C
rs9393954	T	HLA-B	-0.119	0.043	0.005626	T	A
rs35087453	T	HLA-B	-0.09	0.04	0.02423	A	T
rs720831	T	HLA-B	-0.034	0.03	0.2555	A	G
rs3129683	T	HLA-B	0.168	0.04	2.708e-05	C	G
rs34930832	T	HLA-B	-0.093	0.039	0.01834	T	C
rs4713209	T	HLA-B	-0.121	0.043	0.004902	A	T
rs6937882	T	HLA-B	-0.106	0.04	0.008436	G	T
rs9257725	T	HLA-B	-0.12	0.04	0.003017	C	T
rs12660111	T	HLA-B	-0.106	0.04	0.008436	C	T
rs9357078	T	HLA-B	-0.099	0.047	0.03354	C	T
rs115781678	T	HLA-B	-0.099	0.047	0.03348	T	C
rs6930435	T	HLA-B	-0.132	0.033	8.008e-05	A	G
rs6903989	T	HLA-B	-0.14	0.033	2.818e-05	A	C
rs35057975	T	HLA-B	-0.106	0.04	0.008442	G	A
rs9357079	T	HLA-B	-0.121	0.043	0.004745	G	C
rs10946983	T	HLA-B	0.02	0.029	0.4948	A	C
rs9257745	T	HLA-B	-0.125	0.041	0.002141	C	T
rs9348827	T	HLA-B	-0.113	0.043	0.008969	G	T
rs55657126	T	HLA-B	-0.107	0.049	0.02788	T	C
rs1014258	T	HLA-B	-0.132	0.033	7.721e-05	T	C
rs10447393	T	HLA-B	-0.043	0.03	0.1537	T	C
rs3117438	T	HLA-B	-0.234	0.077	0.002434	G	A
rs61742983	T	HLA-B	-0.147	0.096	0.1279	C	T
rs7761746	T	HLA-B	-0.144	0.095	0.1314	G	A
rs6930033	T	HLA-B	-0.116	0.04	0.003911	A	C
rs10484546	T	HLA-B	-0.116	0.04	0.003911	A	C
rs3129684	T	HLA-B	-0.234	0.077	0.002434	G	C
rs4713210	T	HLA-B	-0.096	0.047	0.04082	C	T
rs9257773	T	HLA-B	-0.002	0.029	0.9436	T	C
rs9257774	T	HLA-B	-0.002	0.029	0.9582	G	A
rs9257775	T	HLA-B	-0.002	0.029	0.9586	C	T
rs9257792	T	HLA-B	-0.132	0.074	0.07416	A	G
rs9257793	T	HLA-B	0.159	0.043	0.0002603	T	C
rs9391791	T	HLA-B	-0.096	0.046	0.03711	A	C
rs16894771	T	HLA-B	-0.131	0.041	0.001385	T	C
rs16894773	T	HLA-B	-0.035	0.068	0.6051	C	T
rs9380120	T	HLA-B	-0.096	0.047	0.04049	T	C
rs9257794	T	HLA-B	0.07	0.033	0.03204	C	T
rs4713211	T	HLA-B	-0.061	0.03	0.03987	G	A
rs3930883	T	HLA-B	-0.061	0.03	0.03958	G	T
rs9257795	T	HLA-B	0.071	0.033	0.03057	T	G
rs6934993	T	HLA-B	0.071	0.033	0.03058	A	G
rs4713213	T	HLA-B	-0.028	0.029	0.3369	G	A
rs9257799	T	HLA-B	-0.073	0.045	0.1026	T	C
rs10807053	T	HLA-B	-0.021	0.029	0.4814	G	C
rs114535366	T	HLA-B	-0.096	0.047	0.04049	C	G
rs9257800	T	HLA-B	0.239	0.048	6.604e-07	C	T
rs7772982	T	HLA-B	-0.096	0.037	0.008994	T	C
rs7753474	T	HLA-B	-0.096	0.037	0.009177	G	A
rs7773534	T	HLA-B	-0.096	0.037	0.009177	T	C
rs10456372	T	HLA-B	0.001	0.029	0.9677	A	G
rs7774029	T	HLA-B	-0.114	0.067	0.08661	T	C
rs9380122	T	HLA-B	-0.036	0.068	0.5948	A	G
rs34525583	T	HLA-B	-0.137	0.068	0.04552	C	T
rs3749971	T	HLA-B	0.242	0.047	4.144e-07	G	A
rs3749970	T	HLA-B	0.001	0.029	0.961	G	A
rs9257802	T	HLA-B	0.101	0.038	0.007657	C	T
rs5003264	T	HLA-B	-0.003	0.029	0.9182	G	T
rs5003265	T	HLA-B	0	0.029	0.999	C	T
rs5003266	T	HLA-B	-0.003	0.029	0.9267	A	G
rs35878347	T	HLA-B	-0.119	0.066	0.07274	A	C
rs9257803	T	HLA-B	0.168	0.043	0.0001101	C	T
rs4598109	T	HLA-B	-0.003	0.029	0.9247	C	T
rs34075836	T	HLA-B	-0.123	0.066	0.06245	A	C
rs238883	T	HLA-B	0.047	0.03	0.1131	G	A
rs9257805	T	HLA-B	0.168	0.043	0.0001101	A	G
rs238882	T	HLA-B	-0.006	0.029	0.8283	G	A
rs238881	T	HLA-B	-0.006	0.029	0.8285	A	G
rs238880	T	HLA-B	-0.003	0.029	0.9146	G	A
rs3129688	T	HLA-B	-0.241	0.073	0.0009708	C	T
rs116806591	T	HLA-B	-0.04	0.087	0.6462	C	T
rs9405008	T	HLA-B	-0.039	0.068	0.5654	A	G
rs3094558	T	HLA-B	-0.016	0.029	0.5756	T	C
rs3117442	T	HLA-B	-0.016	0.029	0.5763	A	G
rs34843450	T	HLA-B	-0.117	0.067	0.07963	A	G
rs1419640	T	HLA-B	-0.028	0.029	0.3403	G	T
rs238872	T	HLA-B	-0.016	0.029	0.5875	C	T
rs3117444	T	HLA-B	-0.027	0.029	0.3489	A	G
rs3094556	T	HLA-B	-0.028	0.029	0.3266	T	C
rs3094555	T	HLA-B	0.004	0.029	0.9005	A	T
rs3129681	T	HLA-B	-0.029	0.029	0.317	C	T
rs3094553	T	HLA-B	0.004	0.029	0.899	C	G
rs3094552	T	HLA-B	-0.029	0.029	0.317	T	C
rs3094551	T	HLA-B	-0.017	0.029	0.5536	A	G
rs3094550	T	HLA-B	-0.017	0.029	0.5544	C	A
rs238869	T	HLA-B	-0.033	0.03	0.2668	C	T
rs3094549	T	HLA-B	0.077	0.031	0.01387	C	A
rs3094548	T	HLA-B	-0.103	0.031	0.0009251	G	C
rs1419639	T	HLA-B	-0.155	0.068	0.02206	A	C
rs1419638	T	HLA-B	0.035	0.03	0.2327	C	T
rs1419637	T	HLA-B	0.009	0.029	0.7623	A	T
rs1419635	T	HLA-B	0.023	0.032	0.4747	A	G
rs4711185	T	HLA-B	0.005	0.029	0.871	G	A
rs9380123	T	HLA-B	0.029	0.032	0.3647	C	T
rs9257809	T	HLA-B	0.221	0.047	2.802e-06	A	G
rs379157	T	HLA-B	-0.027	0.03	0.3731	G	A
rs9257810	T	HLA-B	0.019	0.029	0.5193	G	C
rs442694	T	HLA-B	0.236	0.048	9.118e-07	G	T
rs9257811	T	HLA-B	0.017	0.029	0.5501	T	G
rs9257812	T	HLA-B	0.019	0.029	0.5178	C	T
rs9257813	T	HLA-B	0.018	0.029	0.5246	A	C
rs9393956	T	HLA-B	-0.212	0.075	0.004968	A	G
rs4713214	T	HLA-B	0.018	0.029	0.5231	T	A
rs1592404	T	HLA-B	0.029	0.032	0.3581	G	C
rs1592403	T	HLA-B	0.019	0.029	0.5142	A	G
rs9257816	T	HLA-B	0.019	0.029	0.5137	C	A
rs9257819	T	HLA-B	0.019	0.029	0.5112	A	C
rs9257820	T	HLA-B	0.019	0.029	0.503	G	T
rs1362065	T	HLA-B	0.019	0.029	0.514	T	C
rs3128849	T	HLA-B	-0.241	0.071	0.0006985	C	T
rs3128850	T	HLA-B	-0.241	0.071	0.0006985	C	T
rs2022077	T	HLA-B	0.019	0.029	0.5083	A	T
rs9257821	T	HLA-B	0.019	0.029	0.4997	T	C
rs16894836	T	HLA-B	-0.044	0.045	0.3214	T	G
rs9257823	T	HLA-B	0.019	0.029	0.5076	C	T
rs1362063	T	HLA-B	0.022	0.029	0.4341	G	A
rs9257824	T	HLA-B	0.018	0.029	0.5382	T	G
rs9257825	T	HLA-B	0.019	0.029	0.5053	A	G
rs9257828	T	HLA-B	0.014	0.029	0.6228	C	T
rs9257829	T	HLA-B	0.019	0.029	0.502	G	A
rs4713216	T	HLA-B	0.019	0.029	0.5019	A	G
rs4713217	T	HLA-B	0.019	0.029	0.5015	A	G
rs9257834	T	HLA-B	0.019	0.029	0.5004	G	T
rs4987411	T	HLA-B	0.019	0.029	0.5004	T	C
rs3128853	T	HLA-B	-0.222	0.076	0.00362	C	T
rs2073154	T	HLA-B	0.019	0.029	0.5003	C	G
rs2073153	T	HLA-B	0.019	0.029	0.5004	T	G
rs2073152	T	HLA-B	0.029	0.032	0.3639	C	G
rs2073151	T	HLA-B	0.019	0.029	0.5006	G	A
rs2073150	T	HLA-B	0.02	0.029	0.4902	T	C
rs2073149	T	HLA-B	0.014	0.029	0.6219	A	T
rs7770882	T	HLA-B	0.014	0.029	0.6216	G	A
rs4713218	T	HLA-B	0.02	0.029	0.497	G	A
rs4713219	T	HLA-B	0.02	0.029	0.4887	T	G
rs2158279	T	HLA-B	0.02	0.029	0.4967	G	T
rs1024470	T	HLA-B	0.02	0.029	0.496	C	T
rs1028411	T	HLA-B	0.02	0.029	0.4924	T	G
rs4713220	T	HLA-B	0.02	0.029	0.4842	A	T
rs4711187	T	HLA-B	0.02	0.029	0.4833	C	T
rs9257836	T	HLA-B	0.02	0.029	0.4906	G	C
rs9257837	T	HLA-B	-0.007	0.04	0.8708	C	T
rs9257838	T	HLA-B	0.02	0.029	0.4824	G	A
rs1819784	T	HLA-B	0.02	0.029	0.4817	T	C
rs9257842	T	HLA-B	0.02	0.029	0.4891	A	G
rs9405124	T	HLA-B	0.029	0.032	0.3647	A	G
rs2394606	T	HLA-B	0.02	0.029	0.4801	C	G
rs2394607	T	HLA-B	0.015	0.029	0.6056	T	C
rs1419634	T	HLA-B	0.02	0.029	0.4801	G	T
rs9257848	T	HLA-B	0.02	0.029	0.4881	T	G
rs2894100	T	HLA-B	0.02	0.029	0.4881	G	A
rs1362061	T	HLA-B	0.029	0.032	0.3647	G	C
rs1362060	T	HLA-B	0.019	0.029	0.4973	G	A
rs10946988	T	HLA-B	0.029	0.032	0.3647	T	A
rs994321	T	HLA-B	0.035	0.03	0.2516	G	A
rs2394608	T	HLA-B	0.027	0.032	0.391	T	C
rs1419633	T	HLA-B	0.017	0.029	0.549	C	T
rs1419632	T	HLA-B	0.017	0.029	0.5488	A	C
rs406511	T	HLA-B	0.212	0.047	6.346e-06	C	G
rs389931	T	HLA-B	-0.086	0.054	0.1137	T	C
rs2097771	T	HLA-B	0.017	0.029	0.5417	A	G
rs12192194	T	HLA-B	0.024	0.031	0.4435	A	G
rs1544403	T	HLA-B	-0.224	0.077	0.00355	A	G
rs720497	T	HLA-B	0.036	0.03	0.2387	G	C
rs1362073	T	HLA-B	0.024	0.031	0.4435	C	T
rs10807055	T	HLA-B	0.024	0.031	0.4435	T	C
rs3131024	T	HLA-B	0	0.044	0.9965	T	C
rs1011985	T	HLA-B	0.062	0.039	0.1138	G	C
rs9393958	T	HLA-B	0.029	0.032	0.3702	A	G
rs12193979	T	HLA-B	0.028	0.032	0.3762	A	C
rs3094562	T	HLA-B	0.055	0.031	0.08008	G	A
rs10807056	T	HLA-B	0.029	0.032	0.3647	A	G
rs2523421	T	HLA-B	-0.09	0.054	0.09718	A	G
rs1419643	T	HLA-B	0.03	0.03	0.3188	T	G
rs1419642	T	HLA-B	0.034	0.03	0.2701	G	A
rs2746148	T	HLA-B	-0.082	0.063	0.1885	T	C
rs2074470	T	HLA-B	0.049	0.031	0.1157	G	A
rs9257857	T	HLA-B	0.002	0.04	0.9519	C	T
rs7770592	T	HLA-B	0.024	0.031	0.4435	C	A
rs10946990	T	HLA-B	0.028	0.032	0.3762	T	C
rs3128851	T	HLA-B	0.053	0.031	0.08748	T	C
rs7349908	T	HLA-B	0.028	0.032	0.3824	T	A
rs9295805	T	HLA-B	0.028	0.032	0.3846	C	T
rs2394609	T	HLA-B	0.023	0.031	0.4545	G	T
rs3131025	T	HLA-B	0.053	0.031	0.08748	A	G
rs7349863	T	HLA-B	0.026	0.032	0.4156	C	T
rs3117191	T	HLA-B	0.066	0.038	0.08539	T	C
rs9257858	T	HLA-B	-0.013	0.036	0.712	G	C
rs16894908	T	HLA-B	-0.19	0.079	0.01653	C	T
rs16894909	T	HLA-B	-0.19	0.079	0.01653	C	T
rs3094561	T	HLA-B	-0.003	0.029	0.9132	T	G
rs55740552	T	HLA-B	0.061	0.061	0.3179	T	G
rs2074469	T	HLA-B	-0.009	0.037	0.8139	T	C
rs10946992	T	HLA-B	-0.19	0.079	0.01653	T	C
rs6913659	T	HLA-B	-0.214	0.108	0.04807	C	T
rs3117193	T	HLA-B	-0.037	0.029	0.2081	T	C
rs1535039	T	HLA-B	0.237	0.048	7.686e-07	T	C
rs16894919	T	HLA-B	-0.149	0.076	0.05047	G	T
rs60194987	T	HLA-B	-0.189	0.079	0.01668	C	T
rs7738722	T	HLA-B	-0.182	0.078	0.02026	A	G
rs7739243	T	HLA-B	-0.182	0.078	0.02026	A	G
rs16894932	T	HLA-B	-0.182	0.078	0.02026	A	G
rs2523443	T	HLA-B	0.237	0.048	7.686e-07	C	A
rs6906897	T	HLA-B	-0.182	0.078	0.02026	C	T
rs2523442	T	HLA-B	-0.037	0.034	0.2789	T	C
rs72831442	T	HLA-B	-0.114	0.056	0.04287	A	G
rs3094574	T	HLA-B	0	0.029	0.9956	A	G
rs9257863	T	HLA-B	-0.002	0.04	0.9563	T	G
rs3117194	T	HLA-B	-0.003	0.029	0.9215	T	C
rs2021729	T	HLA-B	-0.07	0.034	0.03785	G	A
rs2073148	T	HLA-B	-0.123	0.076	0.104	T	C
rs1345228	T	HLA-B	-0.007	0.039	0.8574	A	G
rs2107192	T	HLA-B	-0.071	0.034	0.03619	G	A
rs2107191	T	HLA-B	-0.004	0.029	0.8846	C	T
rs4713226	T	HLA-B	-0.042	0.049	0.3972	G	A
rs2746149	T	HLA-B	0.211	0.047	6.988e-06	T	C
rs2206853	T	HLA-B	0.234	0.047	9.362e-07	C	T
rs35724348	T	HLA-B	-0.242	0.077	0.001796	G	A
rs16894948	T	HLA-B	-0.123	0.076	0.104	G	A
rs12206077	T	HLA-B	0.041	0.032	0.2051	G	A
rs2746150	T	HLA-B	0.237	0.048	7.686e-07	C	T
rs2523444	T	HLA-B	-0.072	0.062	0.25	G	A
rs58211986	T	HLA-B	-0.138	0.081	0.09021	T	G
rs7769924	T	HLA-B	-0.138	0.081	0.09021	T	C
rs1233495	T	HLA-B	0.092	0.033	0.005452	G	A
rs6925408	T	HLA-B	-0.138	0.081	0.09021	A	G
rs3094573	T	HLA-B	-0.003	0.029	0.9081	G	T
rs7771335	T	HLA-B	-0.138	0.081	0.09021	A	G
rs2107189	T	HLA-B	-0.138	0.081	0.09021	G	A
rs17415601	T	HLA-B	0.06	0.061	0.3209	A	G
rs10484547	T	HLA-B	-0.145	0.083	0.07855	G	C
rs16894964	T	HLA-B	-0.172	0.084	0.04119	T	C
rs1233494	T	HLA-B	0.234	0.047	9.29e-07	T	C
rs2066951	T	HLA-B	-0.138	0.081	0.09021	T	G
rs17184114	T	HLA-B	-0.172	0.084	0.04119	A	G
rs1233493	T	HLA-B	0.187	0.046	4.677e-05	A	G
rs1233492	T	HLA-B	-0.07	0.034	0.03814	A	G
rs3128844	T	HLA-B	-0.004	0.029	0.8984	G	C
rs1233491	T	HLA-B	0.237	0.048	7.686e-07	G	C
rs1233490	T	HLA-B	-0.072	0.034	0.03186	A	G
rs1233489	T	HLA-B	0.237	0.048	7.686e-07	T	A
rs2746147	T	HLA-B	-0.073	0.034	0.03154	G	A
rs1345227	T	HLA-B	-0.04	0.029	0.1709	C	T
rs35634518	T	HLA-B	-0.221	0.078	0.004463	G	A
rs1233487	T	HLA-B	0.091	0.033	0.005691	A	G
rs9257873	T	HLA-B	-0.002	0.04	0.9504	T	G
rs1233486	T	HLA-B	-0.074	0.034	0.02773	G	A
rs1234843	T	HLA-B	-0.078	0.033	0.01774	T	C
rs1233485	T	HLA-B	-0.091	0.032	0.004893	T	C
rs3131019	T	HLA-B	-0.033	0.029	0.2661	C	A
rs757256	T	HLA-B	-0.015	0.029	0.5969	C	T
rs3130858	T	HLA-B	-0.214	0.07	0.002492	C	A
rs9257874	T	HLA-B	-0.001	0.04	0.9788	C	T
rs3130860	T	HLA-B	-0.022	0.029	0.453	C	A
rs734959	T	HLA-B	-0.031	0.029	0.2867	G	A
rs734961	T	HLA-B	-0.001	0.04	0.9787	G	T
rs734960	T	HLA-B	-0.001	0.04	0.9787	C	T
rs1002187	T	HLA-B	-0.018	0.029	0.542	G	C
rs1233482	T	HLA-B	-0.07	0.034	0.03774	C	A
rs3131020	T	HLA-B	-0.015	0.029	0.6019	C	T
rs3131021	T	HLA-B	-0.012	0.029	0.6685	A	G
rs3128847	T	HLA-B	0.001	0.043	0.9727	T	C
rs9257877	T	HLA-B	-0.048	0.048	0.3204	G	T
rs3131022	T	HLA-B	-0.022	0.029	0.4451	C	G
rs1557820	T	HLA-B	-0.028	0.029	0.339	C	T
rs1557819	T	HLA-B	-0.024	0.029	0.4015	A	C
rs4959120	T	HLA-B	-0.059	0.05	0.2388	G	C
rs1233480	T	HLA-B	0.137	0.044	0.00206	C	T
rs2107188	T	HLA-B	-0.032	0.029	0.2705	G	C
rs2158281	T	HLA-B	-0.024	0.029	0.4066	C	G
rs1233478	T	HLA-B	0.035	0.037	0.3441	G	T
rs2285792	T	HLA-B	-0.002	0.04	0.9578	A	G
rs2285791	T	HLA-B	-0.006	0.04	0.8749	C	T
rs1010408	T	HLA-B	-0.029	0.029	0.3136	T	A
rs3094572	T	HLA-B	-0.03	0.029	0.2982	T	C
rs1010409	T	HLA-B	-0.029	0.029	0.3176	G	A
rs1362075	T	HLA-B	-0.03	0.029	0.3019	A	G
rs17184164	T	HLA-B	0.058	0.06	0.335	A	T
rs2523433	T	HLA-B	-0.075	0.033	0.02523	C	T
rs3130852	T	HLA-B	-0.03	0.029	0.3019	A	G
rs1592412	T	HLA-B	-0.032	0.029	0.2786	T	G
rs1592411	T	HLA-B	-0.032	0.029	0.2598	C	T
rs1592410	T	HLA-B	-0.032	0.029	0.2598	C	T
rs1015869	T	HLA-B	-0.032	0.029	0.2601	G	A
rs9257887	T	HLA-B	0.004	0.039	0.9277	G	A
rs1015868	T	HLA-B	-0.032	0.029	0.2604	C	T
rs2189372	T	HLA-B	-0.031	0.029	0.2835	A	G
rs2859876	T	HLA-B	-0.032	0.029	0.2627	G	C
rs3094565	T	HLA-B	-0.031	0.029	0.286	G	A
rs9257888	T	HLA-B	-0.001	0.039	0.9875	C	T
rs3094564	T	HLA-B	-0.03	0.029	0.3007	C	T
rs9257890	T	HLA-B	-0.004	0.04	0.9242	C	T
rs2523430	T	HLA-B	-0.113	0.028	6.87e-05	G	A
rs2745400	T	HLA-B	0.068	0.028	0.01679	A	G
rs2523429	T	HLA-B	0.072	0.028	0.01107	G	T
rs2745401	T	HLA-B	0.055	0.029	0.05769	A	G
rs1419644	T	HLA-B	-0.11	0.084	0.191	A	T
rs724078	T	HLA-B	-0.081	0.03	0.00756	G	A
rs969931	T	HLA-B	0.066	0.028	0.01975	T	G
rs6933331	T	HLA-B	-0.155	0.111	0.1622	G	A
rs2745406	T	HLA-B	0.062	0.028	0.028	T	C
rs6939431	T	HLA-B	-0.085	0.107	0.4268	G	A
rs1233427	T	HLA-B	0.082	0.029	0.004573	C	T
rs9501677	T	HLA-B	-0.138	0.078	0.07517	G	A
rs1233426	T	HLA-B	0.082	0.029	0.004573	C	T
rs1233425	T	HLA-B	0.063	0.028	0.02726	G	C
rs362546	T	HLA-B	0.082	0.029	0.004639	T	C
rs909968	T	HLA-B	0.081	0.029	0.004529	C	T
rs909967	T	HLA-B	0.063	0.028	0.02726	T	C
rs886381	T	HLA-B	-0.068	0.033	0.04358	C	T
rs1233422	T	HLA-B	0.082	0.029	0.004639	T	C
rs9468551	T	HLA-B	-0.123	0.077	0.1111	C	T
rs9968	T	HLA-B	0.074	0.028	0.009261	C	G
rs1233421	T	HLA-B	0.065	0.028	0.02211	C	A
rs1233420	T	HLA-B	0.054	0.028	0.05444	A	G
rs2223611	T	HLA-B	0.06	0.028	0.03239	G	A
rs419957	T	HLA-B	0.073	0.028	0.01011	G	C
rs414282	T	HLA-B	0.086	0.029	0.002791	T	C
rs362514	T	HLA-B	0.06	0.028	0.03239	C	T
rs446198	T	HLA-B	0.073	0.028	0.01011	C	T
rs6931702	T	HLA-B	-0.173	0.11	0.1171	G	A
rs414390	T	HLA-B	0.054	0.028	0.0544	G	A
rs362540	T	HLA-B	0.052	0.028	0.06649	G	A
rs3025657	T	HLA-B	-0.173	0.11	0.1171	A	C
rs2534795	T	HLA-B	-0.067	0.033	0.04564	C	T
rs60219685	T	HLA-B	-0.173	0.11	0.1171	A	G
rs1233417	T	HLA-B	0.026	0.033	0.4279	C	T
rs3130856	T	HLA-B	-0.002	0.034	0.961	T	C
rs426595	T	HLA-B	0.073	0.028	0.009732	G	A
rs1233413	T	HLA-B	0.055	0.028	0.05195	A	G
rs407161	T	HLA-B	0.055	0.028	0.05157	A	G
rs398616	T	HLA-B	0.073	0.028	0.009732	C	T
rs73402788	T	HLA-B	-0.173	0.11	0.1171	T	C
rs3094575	T	HLA-B	0.016	0.034	0.6439	T	C
rs387659	T	HLA-B	0.056	0.028	0.04634	A	G
rs3094576	T	HLA-B	-0.061	0.042	0.1452	A	C
rs376681	T	HLA-B	0.073	0.028	0.009555	A	G
rs365488	T	HLA-B	0.053	0.028	0.06105	A	G
rs2745411	T	HLA-B	0.053	0.029	0.06279	G	A
rs417374	T	HLA-B	0.053	0.028	0.06105	C	T
rs9368606	T	HLA-B	-0.058	0.037	0.1185	A	C
rs399166	T	HLA-B	-0.076	0.028	0.007388	C	A
rs453658	T	HLA-B	-0.076	0.028	0.007388	G	A
rs11724	T	HLA-B	-0.076	0.028	0.007388	C	G
rs389419	T	HLA-B	0.239	0.047	4.954e-07	C	T
rs378956	T	HLA-B	-0.055	0.028	0.05227	T	C
rs444013	T	HLA-B	-0.076	0.028	0.007388	G	C
rs2076485	T	HLA-B	-0.065	0.033	0.05383	A	G
rs404240	T	HLA-B	0.239	0.047	4.902e-07	A	G
rs2534790	T	HLA-B	-0.065	0.033	0.05383	G	T
rs362536	T	HLA-B	-0.051	0.028	0.06802	T	C
rs64036	T	HLA-B	-0.162	0.076	0.03369	C	A
rs362513	T	HLA-B	-0.088	0.029	0.002207	G	A
rs362533	T	HLA-B	0.218	0.07	0.002003	G	C
rs995185	T	HLA-B	-0.01	0.034	0.7689	A	T
rs362532	T	HLA-B	-0.109	0.092	0.2383	A	G
rs362531	T	HLA-B	-0.139	0.098	0.1569	G	A
rs362512	T	HLA-B	-0.048	0.028	0.08638	A	G
rs362511	T	HLA-B	-0.09	0.036	0.01391	A	G
rs362529	T	HLA-B	-0.012	0.04	0.7667	C	T
rs459970	T	HLA-B	-0.06	0.057	0.2935	G	A
rs362527	T	HLA-B	0.001	0.067	0.9896	A	G
rs388234	T	HLA-B	-0.043	0.03	0.1585	T	C
rs3094577	T	HLA-B	0.011	0.03	0.701	A	G
rs3117072	T	HLA-B	0.011	0.03	0.6992	T	C
rs12525160	T	HLA-B	0.036	0.039	0.3489	G	A
rs4449657	T	HLA-B	0.036	0.039	0.3505	T	C
rs1119080	T	HLA-B	-0.045	0.03	0.1373	A	G
rs1119079	T	HLA-B	-0.042	0.03	0.1678	T	C
rs1235162	T	HLA-B	0.271	0.047	8.762e-09	A	G
rs1233400	T	HLA-B	-0.112	0.041	0.006659	G	A
rs1003582	T	HLA-B	-0.077	0.028	0.006732	C	G
rs1233399	T	HLA-B	-0.106	0.037	0.004255	G	A
rs3025652	T	HLA-B	0.036	0.039	0.3511	G	A
rs3025651	T	HLA-B	0.177	0.065	0.00669	T	G
rs28986293	T	HLA-B	0.036	0.039	0.3511	C	T
rs1003581	T	HLA-B	0.039	0.038	0.3088	G	A
rs982558	T	HLA-B	-0.062	0.042	0.1349	G	A
rs362510	T	HLA-B	-0.104	0.037	0.004847	C	T
rs362509	T	HLA-B	-0.045	0.03	0.1382	A	T
rs3025650	T	HLA-B	0.167	0.062	0.00707	T	C
rs362525	T	HLA-B	0.031	0.038	0.4152	T	G
rs12528017	T	HLA-B	0.015	0.057	0.799	A	C
rs3117073	T	HLA-B	-0.058	0.032	0.07128	G	A
rs362522	T	HLA-B	-0.019	0.034	0.572	C	T
rs362523	T	HLA-B	-0.091	0.04	0.02398	G	A
rs34927823	T	HLA-B	-0.08	0.042	0.05751	C	G
rs1233397	T	HLA-B	-0.063	0.035	0.07002	A	G
rs28986296	T	HLA-B	0.013	0.058	0.8209	A	G
rs1233396	T	HLA-B	0.169	0.043	0.0001032	G	A
rs926552	T	HLA-B	0.168	0.043	0.0001194	G	A
rs9257921	T	HLA-B	0.037	0.067	0.5757	T	C
rs6936331	T	HLA-B	-0.236	0.078	0.00254	C	T
rs1233394	T	HLA-B	-0.106	0.043	0.01346	C	A
rs12530421	T	HLA-B	0.007	0.057	0.8987	A	C
rs28359960	T	HLA-B	-0.06	0.072	0.4037	C	T
rs1233392	T	HLA-B	-0.106	0.043	0.01346	G	A
rs1233391	T	HLA-B	-0.062	0.036	0.082	T	C
rs28986300	T	HLA-B	0.024	0.056	0.6729	A	G
rs1233390	T	HLA-B	-0.095	0.042	0.02507	G	A
rs1233389	T	HLA-B	-0.095	0.042	0.02507	G	T
rs115090910	T	HLA-B	-0.33	0.092	0.0003477	G	A
rs1233388	T	HLA-B	-0.062	0.036	0.08167	A	G
rs17184367	T	HLA-B	-0.021	0.034	0.524	A	G
rs3095275	T	HLA-B	-0.059	0.037	0.112	A	G
rs2235698	T	HLA-B	-0.023	0.034	0.4998	A	G
rs362521	T	HLA-B	0.025	0.058	0.6706	C	T
rs1233386	T	HLA-B	-0.108	0.043	0.0113	C	T
rs362520	T	HLA-B	0.223	0.07	0.001551	A	G
rs1233384	T	HLA-B	-0.108	0.043	0.0113	C	T
rs28359962	T	HLA-B	-0.054	0.072	0.4505	G	T
rs17508548	T	HLA-B	-0.067	0.042	0.1063	T	G
rs28893513	T	HLA-B	-0.067	0.042	0.1063	A	G
rs3095273	T	HLA-B	-0.055	0.032	0.08346	A	G
rs3025646	T	HLA-B	0.002	0.057	0.969	T	C
rs28986305	T	HLA-B	0.008	0.057	0.8912	A	G
rs28986306	T	HLA-B	0.002	0.057	0.969	C	A
rs3025645	T	HLA-B	0.008	0.057	0.8912	T	A
rs362518	T	HLA-B	-0.067	0.042	0.1063	T	C
rs3025643	T	HLA-B	-0.043	0.031	0.1697	A	G
rs3025640	T	HLA-B	-0.059	0.07	0.3957	C	T
rs2267633	T	HLA-B	-0.067	0.042	0.1063	A	G
rs2076483	T	HLA-B	-0.067	0.042	0.1063	A	G
rs10946999	T	HLA-B	-0.088	0.047	0.0597	G	T
rs740884	T	HLA-B	-0.046	0.066	0.4903	C	T
rs29267	T	HLA-B	-0.067	0.042	0.1063	G	A
rs740883	T	HLA-B	-0.121	0.047	0.01075	A	T
rs740882	T	HLA-B	-0.121	0.047	0.01075	C	T
rs881284	T	HLA-B	-0.121	0.047	0.01075	C	T
rs29261	T	HLA-B	-0.121	0.047	0.01075	A	G
rs29230	T	HLA-B	-0.07	0.037	0.06148	A	G
rs29263	T	HLA-B	-0.121	0.047	0.01075	G	A
rs29262	T	HLA-B	-0.121	0.047	0.01075	A	G
rs29258	T	HLA-B	-0.121	0.047	0.01075	C	T
rs29259	T	HLA-B	-0.07	0.037	0.06148	A	G
rs29257	T	HLA-B	-0.121	0.047	0.01075	A	G
rs28359965	T	HLA-B	-0.054	0.072	0.4511	G	C
rs29255	T	HLA-B	0.012	0.057	0.8277	A	C
rs28359967	T	HLA-B	-0.121	0.047	0.01075	G	T
rs29253	T	HLA-B	-0.121	0.047	0.01075	A	G
rs29227	T	HLA-B	-0.121	0.047	0.01075	G	T
rs29226	T	HLA-B	-0.121	0.047	0.01075	T	G
rs29225	T	HLA-B	-0.121	0.047	0.01075	A	G
rs17854217	T	HLA-B	-0.121	0.047	0.01075	A	G
rs3025632	T	HLA-B	-0.058	0.071	0.414	C	T
rs28359968	T	HLA-B	-0.058	0.071	0.414	T	A
rs28359971	T	HLA-B	-0.121	0.047	0.01075	A	C
rs16867690	T	HLA-B	-0.121	0.047	0.01075	C	T
rs28359975	T	HLA-B	-0.121	0.047	0.01075	A	G
rs41291766	T	HLA-B	0.012	0.057	0.8277	C	T
rs6919973	T	HLA-B	-0.121	0.047	0.01075	C	T
rs29246	T	HLA-B	-0.059	0.071	0.4062	A	G
rs29223	T	HLA-B	-0.121	0.047	0.01075	A	C
rs29221	T	HLA-B	-0.035	0.034	0.3025	C	G
rs29220	T	HLA-B	-0.04	0.032	0.2237	C	G
rs3025629	T	HLA-B	-0.051	0.073	0.4845	A	T
rs3828923	T	HLA-B	0.032	0.059	0.5904	C	T
rs29222	T	HLA-B	-0.119	0.047	0.01252	A	C
rs2267635	T	HLA-B	0.012	0.057	0.8277	T	C
rs28359982	T	HLA-B	-0.121	0.047	0.01075	T	C
rs17178014	T	HLA-B	-0.12	0.047	0.01092	T	G
rs715044	T	HLA-B	0.012	0.057	0.8277	G	T
rs41291770	T	HLA-B	-0.073	0.042	0.08368	T	C
rs2021749	T	HLA-B	-0.119	0.047	0.01188	G	A
rs29243	T	HLA-B	-0.042	0.118	0.7209	G	A
rs1805056	T	HLA-B	-0.052	0.071	0.4631	G	A
rs3129081	T	HLA-B	0.067	0.039	0.08506	C	T
rs444189	T	HLA-B	0.008	0.029	0.772	T	G
rs3095266	T	HLA-B	0.106	0.036	0.002892	G	A
rs6928280	T	HLA-B	-0.054	0.071	0.4509	A	G
rs29218	T	HLA-B	0.097	0.035	0.005719	A	G
rs29240	T	HLA-B	0.016	0.072	0.825	A	G
rs3025623	T	HLA-B	0.016	0.072	0.825	G	A
rs29238	T	HLA-B	0.016	0.072	0.825	A	C
rs1233375	T	HLA-B	-0.069	0.034	0.04139	C	T
rs1233374	T	HLA-B	-0.137	0.045	0.002605	T	C
rs9257927	T	HLA-B	0.207	0.091	0.02362	C	G
rs3117289	T	HLA-B	0.106	0.036	0.002897	A	G
rs29273	T	HLA-B	0.105	0.038	0.005451	G	C
rs29233	T	HLA-B	-0.175	0.057	0.002326	C	G
rs29232	T	HLA-B	0.053	0.03	0.07869	C	T
rs3131854	T	HLA-B	0.025	0.035	0.4705	T	C
rs3130249	T	HLA-B	0.101	0.036	0.004774	G	T
rs9257928	T	HLA-B	0.104	0.038	0.006305	C	T
rs3129073	T	HLA-B	0.101	0.036	0.004791	A	G
rs439812	T	HLA-B	-0.069	0.034	0.04143	T	C
rs29270	T	HLA-B	-0.061	0.064	0.3366	T	C
rs29269	T	HLA-B	0.105	0.038	0.005489	C	T
rs29272	T	HLA-B	0.004	0.067	0.9465	G	T
rs29231	T	HLA-B	0.101	0.037	0.006796	C	T
rs29254	T	HLA-B	-0.175	0.057	0.002323	T	C
rs29228	T	HLA-B	0.103	0.036	0.004122	G	A
rs29235	T	HLA-B	0.062	0.07	0.3739	T	C
rs29234	T	HLA-B	0.008	0.066	0.9046	A	C
rs9468571	T	HLA-B	0.008	0.066	0.9046	T	C
rs3130250	T	HLA-B	0.05	0.04	0.21	A	G
rs9461541	T	HLA-B	0.008	0.066	0.9046	A	G
rs2252711	T	HLA-B	-0.073	0.034	0.03225	T	C
rs9257932	T	HLA-B	0.206	0.091	0.02377	T	C
rs16895223	T	HLA-B	-0.138	0.04	0.0006228	C	G
rs386442913	T	HLA-B	0.297	0.081	0.0002396	C	T
rs3135050	T	HLA-B	0.056	0.039	0.1516	T	C
rs2535260	T	HLA-B	0.089	0.036	0.01428	C	G
rs3117286	T	HLA-B	-0.034	0.087	0.6945	T	C
rs2857783	T	HLA-B	0.021	0.101	0.8377	T	C
rs2535256	T	HLA-B	0.021	0.101	0.8377	A	C
rs2535255	T	HLA-B	0.021	0.101	0.8377	G	A
rs3130252	T	HLA-B	0.055	0.039	0.1583	C	T
rs2256266	T	HLA-B	-0.08	0.034	0.01891	C	T
rs2857784	T	HLA-B	0.021	0.101	0.8377	G	A
rs6905408	T	HLA-B	0.179	0.084	0.03386	C	T
rs2857766	T	HLA-B	-0.08	0.034	0.01857	G	C
rs3130253	T	HLA-B	-0.085	0.052	0.09949	A	G
rs2857767	T	HLA-B	-0.039	0.089	0.659	C	G
rs2535250	T	HLA-B	-0.039	0.089	0.659	G	A
rs2857768	T	HLA-B	0.021	0.101	0.8377	T	C
rs2535249	T	HLA-B	-0.109	0.082	0.186	A	G
rs2857770	T	HLA-B	-0.039	0.089	0.659	C	T
rs2535248	T	HLA-B	-0.039	0.089	0.659	A	G
rs2857771	T	HLA-B	-0.039	0.089	0.659	T	C
rs2071652	T	HLA-B	0.179	0.084	0.03314	C	T
rs1318631	T	HLA-B	-0.078	0.034	0.02138	G	A
rs926827	T	HLA-B	0.008	0.102	0.9411	C	T
rs2071653	T	HLA-B	0.016	0.035	0.6543	T	C
rs926828	T	HLA-B	0.008	0.102	0.9411	G	A
rs9257936	T	HLA-B	0.133	0.046	0.004141	C	T
rs2535241	T	HLA-B	0.008	0.102	0.9411	T	A
rs61730330	T	HLA-B	-0.347	0.068	4.84e-07	G	A
rs2747419	T	HLA-B	0.021	0.1	0.8341	G	T
rs9257940	T	HLA-B	0.184	0.084	0.02883	A	G
rs378596	T	HLA-B	0.021	0.101	0.8377	A	C
rs375984	T	HLA-B	0.109	0.034	0.001365	C	T
rs2535238	T	HLA-B	0.109	0.034	0.001365	C	A
rs2747421	T	HLA-B	0.109	0.034	0.001365	G	C
rs387603	T	HLA-B	0.021	0.101	0.8377	C	A
rs3129063	T	HLA-B	0.115	0.035	0.001159	C	A
rs387642	T	HLA-B	0.11	0.034	0.001388	C	T
rs396660	T	HLA-B	0.042	0.03	0.1684	C	T
rs445150	T	HLA-B	0.042	0.03	0.1684	T	C
rs3870968	T	HLA-B	-0.174	0.057	0.002366	G	T
rs417764	T	HLA-B	0.109	0.034	0.001373	G	A
rs2747429	T	HLA-B	0.109	0.034	0.001365	T	C
rs3129057	T	HLA-B	0.074	0.029	0.01089	C	T
rs2747430	T	HLA-B	0.042	0.03	0.1684	G	A
rs3129054	T	HLA-B	-0.007	0.031	0.8357	C	T
rs3129051	T	HLA-B	0.021	0.101	0.8377	T	A
rs398931	T	HLA-B	0.021	0.101	0.8377	G	C
rs423281	T	HLA-B	0.021	0.101	0.8377	G	A
rs385743	T	HLA-B	0.021	0.101	0.8377	C	T
rs2535236	T	HLA-B	-0.012	0.032	0.7124	C	T
rs2747436	T	HLA-B	-0.011	0.032	0.7309	T	C
rs2747437	T	HLA-B	0.039	0.1	0.6947	G	T
rs3117292	T	HLA-B	-0.048	0.03	0.1156	A	G
rs9257985	T	HLA-B	0.193	0.073	0.007774	A	G
rs9257986	T	HLA-B	0.2	0.083	0.01598	C	G
rs2747439	T	HLA-B	0.021	0.101	0.8377	A	T
rs3129045	T	HLA-B	-0.009	0.031	0.7833	C	A
rs3095288	T	HLA-B	-0.009	0.031	0.7833	T	C
rs2747442	T	HLA-B	-0.011	0.032	0.7393	A	G
rs2747443	T	HLA-B	-0.011	0.032	0.7309	A	G
rs2747444	T	HLA-B	0.021	0.101	0.8377	T	G
rs3117294	T	HLA-B	-0.008	0.031	0.7918	T	G
rs2747445	T	HLA-B	0.008	0.102	0.9411	C	A
rs3117299	T	HLA-B	0.126	0.035	0.000279	A	C
rs3095286	T	HLA-B	-0.011	0.032	0.7393	C	T
rs3095285	T	HLA-B	0.023	0.037	0.5407	T	C
rs2747450	T	HLA-B	0.021	0.101	0.8377	A	G
rs4959123	T	HLA-B	-0.079	0.034	0.01969	T	A
rs3117300	T	HLA-B	0.021	0.101	0.8377	G	A
rs3117301	T	HLA-B	0.12	0.033	0.0003529	C	T
rs3117302	T	HLA-B	0.021	0.101	0.8377	C	T
rs2747451	T	HLA-B	0.047	0.033	0.1566	A	G
rs2747452	T	HLA-B	0.021	0.101	0.8377	A	G
rs2747453	T	HLA-B	0.094	0.038	0.01425	T	C
rs2747454	T	HLA-B	0.045	0.034	0.1915	G	A
rs2747455	T	HLA-B	0.09	0.038	0.01859	G	A
rs2535232	T	HLA-B	0.021	0.101	0.8377	T	C
rs2747456	T	HLA-B	0.12	0.033	0.0003529	T	G
rs2747457	T	HLA-B	0.12	0.033	0.0003529	T	G
rs2747458	T	HLA-B	0.021	0.101	0.8377	A	G
rs2747459	T	HLA-B	0.021	0.101	0.8377	A	G
rs2747460	T	HLA-B	0.12	0.033	0.0003529	C	T
rs2747464	T	HLA-B	0.021	0.101	0.8377	C	A
rs2747466	T	HLA-B	0.021	0.101	0.8377	A	G
rs3129039	T	HLA-B	0.126	0.035	0.0003004	G	A
rs3117317	T	HLA-B	0.079	0.029	0.005908	A	G
rs2079895	T	HLA-B	0.048	0.035	0.1665	C	A
rs2894113	T	HLA-B	0.081	0.029	0.005072	A	T
rs3094736	T	HLA-B	0.081	0.029	0.005072	T	A
rs3129029	T	HLA-B	0.03	0.037	0.4139	G	T
rs3131888	T	HLA-B	0.129	0.028	5.179e-06	T	C
rs3129090	T	HLA-B	0.094	0.038	0.01425	C	T
rs3116807	T	HLA-B	0.076	0.028	0.00809	A	G
rs386579911	T	HLA-B	0.008	0.032	0.7969	G	A
rs3129087	T	HLA-B	0.103	0.038	0.006405	C	T
rs3131887	T	HLA-B	0.05	0.034	0.1321	T	G
rs3131886	T	HLA-B	0.134	0.028	2.395e-06	T	C
rs3131879	T	HLA-B	0.078	0.038	0.03979	A	C
rs3116806	T	HLA-B	0.134	0.028	2.585e-06	A	C
rs3131875	T	HLA-B	0.034	0.029	0.2411	T	C
rs3129080	T	HLA-B	0.134	0.028	2.592e-06	G	A
rs9258074	T	HLA-B	0.119	0.033	0.0002991	T	C
rs7776082	T	HLA-B	0.134	0.028	2.507e-06	G	A
rs9258089	T	HLA-B	0.134	0.028	2.552e-06	G	A
rs3116802	T	HLA-B	0.118	0.033	0.0003069	A	G
rs9258093	T	HLA-B	0.078	0.038	0.03979	A	G
rs9258094	T	HLA-B	0.078	0.038	0.03979	C	G
rs3129070	T	HLA-B	0.118	0.033	0.0003069	C	T
rs3129066	T	HLA-B	0.118	0.033	0.0003069	A	G
rs3131873	T	HLA-B	0.118	0.033	0.0003069	T	A
rs9258102	T	HLA-B	0.078	0.038	0.03979	T	C
rs9258103	T	HLA-B	0.117	0.033	0.0003615	C	T
rs3116799	T	HLA-B	0.123	0.034	0.0002679	T	G
rs3129064	T	HLA-B	0.134	0.028	2.578e-06	C	T
rs2158290	T	HLA-B	0.118	0.033	0.0003069	C	T
rs9258114	T	HLA-B	0.078	0.038	0.03979	C	A
rs6911622	T	HLA-B	-0.054	0.062	0.3858	C	T
rs2107203	T	HLA-B	0.118	0.033	0.0003069	G	A
rs3131871	T	HLA-B	0.118	0.033	0.0003069	T	C
rs3131870	T	HLA-B	0.118	0.033	0.0003069	G	T
rs6456990	T	HLA-B	0.078	0.038	0.03979	T	C
rs3129056	T	HLA-B	0.118	0.033	0.0003069	A	G
rs3129055	T	HLA-B	0.118	0.033	0.0003069	A	G
rs12661228	T	HLA-B	-0.074	0.034	0.02789	C	T
rs3129052	T	HLA-B	0.086	0.03	0.004307	A	G
rs6456993	T	HLA-B	0.078	0.038	0.03979	G	A
rs9468589	T	HLA-B	-0.119	0.042	0.004488	G	T
rs9258117	T	HLA-B	0.102	0.038	0.007742	C	T
rs3131866	T	HLA-B	0.118	0.033	0.0003069	G	A
rs35471702	T	HLA-B	-0.079	0.034	0.01969	C	A
rs3116798	T	HLA-B	0.035	0.036	0.3233	C	T
rs3131865	T	HLA-B	0.112	0.033	0.0006277	G	C
rs3116797	T	HLA-B	0.088	0.032	0.00678	C	G
rs17184633	T	HLA-B	0.021	0.101	0.8377	C	T
rs576102461	T	HLA-B	0.087	0.032	0.006554	T	C
rs3094727	T	HLA-B	0.087	0.032	0.006895	T	C
rs2394659	T	HLA-B	0.089	0.032	0.004769	T	G
rs2394660	T	HLA-B	0.089	0.032	0.004769	A	G
rs3116795	T	HLA-B	0.089	0.032	0.004769	T	C
rs3116794	T	HLA-B	0.089	0.032	0.004769	C	T
rs3116793	T	HLA-B	0.089	0.032	0.004769	C	T
rs3116791	T	HLA-B	0.089	0.032	0.004769	C	T
rs3131863	T	HLA-B	0.089	0.032	0.004769	G	A
rs3094725	T	HLA-B	0.125	0.035	0.0003273	T	C
rs11962017	T	HLA-B	-0.052	0.062	0.4026	G	A
rs3116789	T	HLA-B	0.089	0.032	0.004769	C	T
rs3116788	T	HLA-B	0.089	0.032	0.004769	C	T
rs3094724	T	HLA-B	0.125	0.035	0.0003151	A	G
rs1476573	T	HLA-B	0.089	0.032	0.004769	A	G
rs1476572	T	HLA-B	0.089	0.032	0.004769	G	T
rs1610585	T	HLA-B	0.089	0.032	0.004769	C	G
rs1610586	T	HLA-B	0.089	0.032	0.004769	T	C
rs6457009	T	HLA-B	-0.017	0.029	0.5543	G	A
rs1610587	T	HLA-B	0.089	0.032	0.004769	A	C
rs9258127	T	HLA-B	0.097	0.039	0.01337	T	C
rs7762253	T	HLA-B	-0.015	0.029	0.5957	C	T
rs3871467	T	HLA-B	-0.017	0.029	0.5584	G	A
rs1610589	T	HLA-B	0.123	0.034	0.0002671	G	A
rs1610590	T	HLA-B	0.089	0.032	0.004769	T	C
rs3871468	T	HLA-B	-0.079	0.034	0.01969	T	C
rs9258130	T	HLA-B	0.184	0.103	0.07533	G	A
rs1610591	T	HLA-B	0.037	0.036	0.2989	A	G
rs1610742	T	HLA-B	0.123	0.034	0.0002671	T	C
rs1610744	T	HLA-B	0.123	0.034	0.0002671	T	C
rs4098873	T	HLA-B	0.021	0.101	0.8377	C	T
rs9258131	T	HLA-B	0.094	0.039	0.01605	G	A
rs1610593	T	HLA-B	0.088	0.032	0.005505	A	G
rs1610594	T	HLA-B	0.088	0.032	0.005518	C	T
rs61524015	T	HLA-B	-0.002	0.103	0.9823	T	A
rs1610745	T	HLA-B	0.088	0.032	0.005522	G	T
rs1611360	T	HLA-B	0.088	0.032	0.005539	G	A
rs1611363	T	HLA-B	0.088	0.032	0.005532	C	T
rs1611364	T	HLA-B	0.035	0.036	0.3246	T	C
rs1611365	T	HLA-B	0.088	0.032	0.005534	A	G
rs1611369	T	HLA-B	0.088	0.032	0.00554	G	A
rs1611370	T	HLA-B	0.088	0.032	0.005544	G	T
rs1611372	T	HLA-B	0.088	0.032	0.005546	A	G
rs1611373	T	HLA-B	0.088	0.032	0.005548	T	G
rs528375841	T	HLA-B	0.086	0.031	0.006201	T	C
rs561532787	T	HLA-B	0.086	0.031	0.006203	G	A
rs548251266	T	HLA-B	0.086	0.031	0.006206	C	T
rs570138622	T	HLA-B	0.184	0.103	0.07533	G	C
rs568634144	T	HLA-B	0.089	0.032	0.004704	G	C
rs562581982	T	HLA-B	0.088	0.032	0.005585	A	G
rs531031876	T	HLA-B	0.088	0.032	0.005491	A	G
rs386539762	T	HLA-B	0.03	0.037	0.4271	T	C
rs533550179	T	HLA-B	0.123	0.034	0.0002671	C	T
rs386568926	T	HLA-B	0.088	0.032	0.005491	G	A
rs562682026	T	HLA-B	0.088	0.032	0.005585	C	T
rs577795245	T	HLA-B	0.087	0.032	0.006179	T	C
rs546242733	T	HLA-B	0.088	0.032	0.005585	G	A
rs386568925	T	HLA-B	0.088	0.032	0.005585	G	A
rs2735063	T	HLA-B	0.095	0.039	0.01487	G	A
rs386540038	T	HLA-B	0.088	0.032	0.005585	G	A
rs554918340	T	HLA-B	0.088	0.032	0.005597	A	T
rs2735062	T	HLA-B	-0.018	0.029	0.5279	T	C
rs1627465	T	HLA-B	0.088	0.032	0.005585	G	A
rs566241166	T	HLA-B	-0.052	0.062	0.4025	C	T
rs2517913	T	HLA-B	0.09	0.039	0.01976	C	T
rs577078190	T	HLA-B	0.121	0.034	0.0003112	G	A
rs559554484	T	HLA-B	-0.019	0.029	0.5044	C	T
rs544864228	T	HLA-B	0.123	0.034	0.0002671	T	C
rs563046682	T	HLA-B	0.286	0.08	0.0003564	T	C
rs386540125	T	HLA-B	0.053	0.037	0.16	C	T
rs2517911	T	HLA-B	0.118	0.033	0.0003468	T	C
rs1632960	T	HLA-B	0.118	0.033	0.0003468	G	A
rs7759272	T	HLA-B	-0.105	0.043	0.01364	T	C
rs2517910	T	HLA-B	-0.065	0.029	0.02615	A	C
rs1632957	T	HLA-B	0.118	0.033	0.0003468	A	G
rs3757324	T	HLA-B	-0.097	0.042	0.02253	G	T
rs9258170	T	HLA-B	-0.105	0.043	0.01364	T	G
rs3998799	T	HLA-B	0.012	0.029	0.6905	C	G
rs1362126	T	HLA-B	0.012	0.029	0.6905	G	A
rs2076183	T	HLA-B	-0.105	0.043	0.01364	G	A
rs9258186	T	HLA-B	-0.105	0.043	0.01364	A	G
rs1736926	T	HLA-B	0.043	0.037	0.2476	A	G
rs2076177	T	HLA-B	-0.105	0.043	0.01364	C	T
rs2235383	T	HLA-B	-0.105	0.043	0.01364	A	G
rs1736922	T	HLA-B	0.118	0.033	0.0003468	C	T
rs2523405	T	HLA-B	-0.016	0.029	0.5797	T	G
rs1628578	T	HLA-B	0.118	0.033	0.0003468	A	C
rs9258187	T	HLA-B	-0.105	0.043	0.01364	T	G
rs2523404	T	HLA-B	-0.015	0.029	0.6085	C	T
rs2735059	T	HLA-B	-0.016	0.029	0.5794	G	A
rs2272874	T	HLA-B	-0.105	0.043	0.01364	T	C
rs3736694	T	HLA-B	-0.105	0.043	0.01365	A	C
rs2735058	T	HLA-B	0.128	0.045	0.004501	G	A
rs7742523	T	HLA-B	-0.085	0.04	0.03193	G	A
rs2743925	T	HLA-B	0.099	0.038	0.008382	A	G
rs1611349	T	HLA-B	0.007	0.032	0.8257	G	A
rs1611350	T	HLA-B	0.038	0.031	0.224	T	C
rs2523402	T	HLA-B	0.009	0.029	0.7622	T	C
rs6910733	T	HLA-B	-0.097	0.043	0.02362	A	G
rs59144130	T	HLA-B	0.021	0.101	0.8326	G	A
rs2743922	T	HLA-B	0.009	0.029	0.7479	G	T
rs2523400	T	HLA-B	-0.024	0.029	0.3964	C	T
rs2523399	T	HLA-B	-0.024	0.029	0.3914	C	T
rs1610601	T	HLA-B	0.118	0.033	0.0004564	C	A
rs2248693	T	HLA-B	0.055	0.037	0.1409	A	T
rs2735054	T	HLA-B	-0.025	0.029	0.3826	G	A
rs9258201	T	HLA-B	0.036	0.065	0.5847	C	T
rs2735052	T	HLA-B	0.015	0.028	0.6073	G	A
rs7741597	T	HLA-B	-0.089	0.043	0.03836	T	C
rs7773358	T	HLA-B	-0.089	0.043	0.03836	C	T
rs7755571	T	HLA-B	-0.089	0.043	0.03836	T	C
rs1610602	T	HLA-B	0.072	0.032	0.02583	C	A
rs2844833	T	HLA-B	0.134	0.039	0.0006002	C	G
rs2523395	T	HLA-B	0.015	0.028	0.6073	G	A
rs2394159	T	HLA-B	0.009	0.029	0.7479	A	G
rs2248927	T	HLA-B	-0.024	0.029	0.3914	A	G
rs2394160	T	HLA-B	0.015	0.028	0.6073	A	G
rs9258205	T	HLA-B	-0.089	0.043	0.03836	T	C
rs9258206	T	HLA-B	0.126	0.089	0.1582	G	A
rs2743919	T	HLA-B	0.015	0.028	0.6073	A	T
rs1736915	T	HLA-B	0.072	0.032	0.02583	G	A
rs1736914	T	HLA-B	0.055	0.037	0.1409	T	G
rs1736913	T	HLA-B	0.11	0.03	0.0002181	T	C
rs9258207	T	HLA-B	-0.089	0.043	0.03836	C	T
rs9258208	T	HLA-B	-0.089	0.043	0.03836	C	T
rs2517944	T	HLA-B	0.015	0.028	0.6073	T	C
rs1633099	T	HLA-B	0.072	0.032	0.02583	C	G
rs2517943	T	HLA-B	0.124	0.039	0.001315	T	C
rs2743918	T	HLA-B	0.009	0.029	0.7479	A	G
rs7751815	T	HLA-B	-0.089	0.043	0.03836	C	T
rs2844832	T	HLA-B	0.015	0.028	0.6073	C	T
rs9258209	T	HLA-B	0.126	0.089	0.1582	C	T
rs2523393	T	HLA-B	0.015	0.028	0.6073	A	G
rs2735051	T	HLA-B	0.009	0.029	0.7479	G	A
rs1736911	T	HLA-B	0.066	0.039	0.09271	T	C
rs2523392	T	HLA-B	-0.025	0.029	0.3899	A	G
rs1736910	T	HLA-B	0.055	0.037	0.1409	T	G
rs9258211	T	HLA-B	-0.089	0.043	0.03836	G	A
rs2844831	T	HLA-B	0.015	0.029	0.6091	T	C
rs9258213	T	HLA-B	0.036	0.065	0.5846	T	C
rs929160	T	HLA-B	0.072	0.032	0.02583	A	T
rs932338	T	HLA-B	0.055	0.037	0.1409	A	G
rs1633096	T	HLA-B	0.077	0.032	0.01723	G	T
rs9258215	T	HLA-B	-0.089	0.043	0.03836	A	G
rs9258217	T	HLA-B	-0.089	0.043	0.03831	C	T
rs2523388	T	HLA-B	0.015	0.028	0.6073	G	A
rs9258218	T	HLA-B	-0.089	0.043	0.03836	G	A
rs2523387	T	HLA-B	0.015	0.028	0.6073	G	A
rs1610603	T	HLA-B	0.055	0.037	0.1409	T	C
rs2517941	T	HLA-B	0.124	0.039	0.001315	C	G
rs1610604	T	HLA-B	0.055	0.037	0.1409	A	C
rs1610605	T	HLA-B	0.055	0.037	0.1409	C	T
rs574864134	T	HLA-B	0.015	0.028	0.6073	C	T
rs2743951	T	HLA-B	0.014	0.029	0.6278	C	T
rs2743950	T	HLA-B	0.124	0.039	0.001315	C	T
rs1610608	T	HLA-B	0.076	0.032	0.01819	T	C
rs885943	T	HLA-B	0.076	0.032	0.01819	C	T
rs2517938	T	HLA-B	0.133	0.038	0.0004739	T	C
rs909732	T	HLA-B	0.055	0.037	0.1409	A	G
rs730858	T	HLA-B	0.124	0.039	0.001315	G	A
rs4713240	T	HLA-B	-0.074	0.033	0.02461	A	G
rs1610613	T	HLA-B	0.055	0.037	0.1409	T	C
rs9258220	T	HLA-B	0.036	0.065	0.5846	C	T
rs2523386	T	HLA-B	0.139	0.039	0.0004122	G	A
rs2844846	T	HLA-B	0.009	0.029	0.7479	A	T
rs9258224	T	HLA-B	-0.089	0.048	0.06636	G	A
rs9258225	T	HLA-B	-0.086	0.047	0.07078	A	G
rs2844845	T	HLA-B	0.134	0.039	0.0006002	T	A
rs9258226	T	HLA-B	-0.065	0.043	0.1328	C	G
rs2072894	T	HLA-B	-0.093	0.047	0.04924	C	T
rs28359996	T	HLA-B	0.278	0.08	0.000521	C	T
rs2523385	T	HLA-B	0.124	0.039	0.001326	G	A
rs1633087	T	HLA-B	0.117	0.028	3.44e-05	G	A
rs1737086	T	HLA-B	0.117	0.028	3.44e-05	C	A
rs56211519	T	HLA-B	0.021	0.101	0.8326	A	C
rs6901686	T	HLA-B	-0.093	0.047	0.04924	G	A
rs1633086	T	HLA-B	0.117	0.028	3.44e-05	G	A
rs9258241	T	HLA-B	-0.093	0.047	0.0493	G	A
rs1633085	T	HLA-B	0.092	0.029	0.001424	T	C
rs1737085	T	HLA-B	0.092	0.029	0.001424	T	G
rs114419664	T	HLA-B	-0.153	0.06	0.0104	G	C
rs1633082	T	HLA-B	0.117	0.028	3.696e-05	C	T
rs9258243	T	HLA-B	0.066	0.039	0.09271	G	C
rs1737084	T	HLA-B	0.055	0.037	0.1409	T	A
rs12665401	T	HLA-B	-0.114	0.03	0.0001591	T	C
rs1633080	T	HLA-B	0.092	0.029	0.001424	C	T
rs733841	T	HLA-B	0.055	0.037	0.1409	T	C
rs3873230	T	HLA-B	0.021	0.101	0.8326	G	A
rs733839	T	HLA-B	0.117	0.028	3.696e-05	G	A
rs2517934	T	HLA-B	0.124	0.039	0.001371	T	C
rs1610736	T	HLA-B	0.092	0.029	0.001424	C	T
rs1610621	T	HLA-B	0.118	0.033	0.0003774	G	A
rs909728	T	HLA-B	0.092	0.029	0.001424	T	C
rs909726	T	HLA-B	0.055	0.037	0.1409	T	C
rs909725	T	HLA-B	0.055	0.037	0.1409	T	C
rs4713243	T	HLA-B	-0.091	0.029	0.001865	C	G
rs4713244	T	HLA-B	-0.079	0.033	0.01668	G	A
rs2394164	T	HLA-B	-0.066	0.032	0.0382	G	C
rs9391630	T	HLA-B	-0.065	0.035	0.05973	A	G
rs2735050	T	HLA-B	0.055	0.037	0.1409	T	C
rs9258258	T	HLA-B	-0.099	0.049	0.04241	A	T
rs9258259	T	HLA-B	-0.099	0.049	0.04241	A	T
rs9258260	T	HLA-B	-0.099	0.049	0.04241	C	T
rs1633076	T	HLA-B	0.055	0.037	0.1409	C	T
rs4947236	T	HLA-B	-0.091	0.029	0.001865	T	C
rs1737081	T	HLA-B	0.056	0.037	0.1322	G	A
rs1633071	T	HLA-B	0.055	0.037	0.1409	T	C
rs1633070	T	HLA-B	0.054	0.037	0.1522	T	C
rs1633068	T	HLA-B	0.055	0.037	0.1409	T	C
rs1737079	T	HLA-B	0.055	0.037	0.1409	G	A
rs1737078	T	HLA-B	0.116	0.028	3.638e-05	G	T
rs1737077	T	HLA-B	0.121	0.033	0.0002136	G	T
rs1737076	T	HLA-B	0.116	0.028	3.638e-05	A	G
rs9258266	T	HLA-B	0.08	0.084	0.3447	C	T
rs1626636	T	HLA-B	0.055	0.037	0.1409	G	A
rs1633064	T	HLA-B	0.055	0.037	0.1409	A	G
rs1633063	T	HLA-B	0.121	0.034	0.0003346	C	T
rs6935107	T	HLA-B	-0.153	0.06	0.0104	C	T
rs1633062	T	HLA-B	0.055	0.037	0.1409	T	C
rs1633061	T	HLA-B	0.055	0.037	0.1409	C	T
rs1633059	T	HLA-B	0.074	0.028	0.00853	C	T
rs1633057	T	HLA-B	0.055	0.037	0.1409	A	G
rs1737074	T	HLA-B	0.055	0.037	0.1409	G	C
rs1610627	T	HLA-B	0.055	0.037	0.1409	G	T
rs113795410	T	HLA-B	0.055	0.037	0.1409	C	A
rs1610727	T	HLA-B	0.055	0.037	0.1409	G	A
rs1610629	T	HLA-B	0.12	0.034	0.0003757	G	T
rs1610728	T	HLA-B	0.056	0.037	0.1316	A	C
rs73398036	T	HLA-B	-0.138	0.057	0.01566	A	G
rs9258273	T	HLA-B	0.08	0.084	0.3447	A	G
rs1610631	T	HLA-B	0.055	0.037	0.1423	C	G
rs9258274	T	HLA-B	-0.103	0.047	0.02991	G	A
rs1633052	T	HLA-B	0.054	0.037	0.1497	G	C
rs1611282	T	HLA-B	-0.061	0.029	0.03709	G	T
rs9391660	T	HLA-B	-0.078	0.033	0.01734	A	G
rs1633051	T	HLA-B	0.051	0.037	0.1743	G	A
rs1610633	T	HLA-B	0.124	0.033	0.0002109	G	A
rs1633050	T	HLA-B	0.053	0.037	0.1604	T	G
rs1737071	T	HLA-B	0.061	0.039	0.1196	T	C
rs9258275	T	HLA-B	-0.096	0.029	0.00104	A	G
rs1633049	T	HLA-B	0.053	0.037	0.1604	G	A
rs1737070	T	HLA-B	0.054	0.037	0.1507	C	A
rs1633048	T	HLA-B	0.053	0.037	0.1604	A	G
rs1737069	T	HLA-B	0.088	0.032	0.006529	T	C
rs1737068	T	HLA-B	0.053	0.037	0.1604	C	A
rs1737066	T	HLA-B	0.053	0.037	0.1604	T	A
rs1737064	T	HLA-B	0.053	0.037	0.1604	C	A
rs1633046	T	HLA-B	0.053	0.037	0.1604	A	G
rs7759474	T	HLA-B	-0.075	0.033	0.02169	C	T
rs1611285	T	HLA-B	0.119	0.039	0.002422	T	C
rs1633045	T	HLA-B	0.053	0.037	0.1604	G	A
rs1626392	T	HLA-B	0.026	0.035	0.4485	T	C
rs1625636	T	HLA-B	0.053	0.037	0.1581	T	C
rs1633043	T	HLA-B	0.066	0.039	0.09102	A	G
rs422343	T	HLA-B	0.145	0.04	0.0003287	G	A
rs1737063	T	HLA-B	0.112	0.028	8.961e-05	T	C
rs370631	T	HLA-B	0.11	0.032	0.0006871	T	C
rs2246856	T	HLA-B	0.198	0.063	0.001605	C	G
rs1737060	T	HLA-B	0.059	0.037	0.1088	G	C
rs1633041	T	HLA-B	0.109	0.03	0.0003153	G	A
rs1737058	T	HLA-B	0.066	0.039	0.09089	G	C
rs2517931	T	HLA-B	-0.017	0.029	0.5574	T	A
rs9258285	T	HLA-B	-0.014	0.047	0.7683	A	C
rs2735046	T	HLA-B	-0.016	0.029	0.5768	G	A
rs34735344	T	HLA-B	-0.018	0.091	0.8429	T	C
rs36106954	T	HLA-B	-0.018	0.091	0.8429	A	C
rs35794939	T	HLA-B	-0.018	0.091	0.8429	A	G
rs36073133	T	HLA-B	-0.018	0.091	0.8429	G	A
rs73745406	T	HLA-B	-0.018	0.091	0.8429	T	C
rs1737049	T	HLA-B	0.101	0.03	0.0006498	A	G
rs3873238	T	HLA-B	-0.14	0.076	0.06497	C	T
rs9258288	T	HLA-B	0.111	0.03	0.0002744	C	A
rs74223633	T	HLA-B	-0.02	0.09	0.8233	T	C
rs9258293	T	HLA-B	-0.007	0.064	0.9072	A	G
rs9258294	T	HLA-B	0.172	0.068	0.01122	G	A
rs1737045	T	HLA-B	0.109	0.03	0.0003389	T	C
rs1737043	T	HLA-B	0.107	0.032	0.0008918	T	C
rs1737041	T	HLA-B	0.109	0.03	0.0003155	C	A
rs1737040	T	HLA-B	0.109	0.03	0.0003155	T	C
rs1737038	T	HLA-B	0.103	0.03	0.0005433	T	C
rs17178602	T	HLA-B	0.018	0.099	0.8551	C	G
rs11753872	T	HLA-B	-0.018	0.091	0.8429	C	A
rs1737036	T	HLA-B	0.103	0.03	0.0005444	T	C
rs2247422	T	HLA-B	-0.014	0.029	0.6389	G	A
rs1737031	T	HLA-B	0.103	0.03	0.0005433	C	T
rs1737030	T	HLA-B	0.096	0.031	0.001863	A	G
rs6932033	T	HLA-B	-0.018	0.091	0.8429	A	G
rs1610634	T	HLA-B	0.103	0.029	0.0004713	T	C
rs1610726	T	HLA-B	0.103	0.03	0.0005433	C	G
rs885940	T	HLA-B	0.109	0.03	0.0003155	C	T
rs885939	T	HLA-B	0.109	0.03	0.0003155	T	C
rs1610635	T	HLA-B	0.109	0.03	0.0003155	A	C
rs1633038	T	HLA-B	0.069	0.039	0.0813	A	G
rs62391851	T	HLA-B	-0.193	0.058	0.0008771	G	A
rs9258302	T	HLA-B	-0.003	0.063	0.96	T	C
rs1610639	T	HLA-B	0.172	0.037	2.797e-06	G	A
rs1611277	T	HLA-B	0.211	0.071	0.003142	C	A
rs1362068	T	HLA-B	0.103	0.029	0.0004713	T	C
rs1362070	T	HLA-B	0.103	0.029	0.0004713	T	C
rs1633036	T	HLA-B	0.069	0.039	0.0813	C	T
rs9258303	T	HLA-B	-0.003	0.063	0.96	C	T
rs1737022	T	HLA-B	0.069	0.039	0.0813	G	C
rs1633034	T	HLA-B	0.099	0.03	0.0007867	A	G
rs2517930	T	HLA-B	-0.052	0.03	0.08366	G	T
rs4122198	T	HLA-B	-0.003	0.063	0.96	T	C
rs1615962	T	HLA-B	0.109	0.03	0.0003114	G	A
rs1615251	T	HLA-B	0.103	0.029	0.0004713	T	A
rs1633030	T	HLA-B	0.103	0.03	0.0005433	T	C
rs1633028	T	HLA-B	0.103	0.03	0.0005433	T	G
rs1633024	T	HLA-B	0.103	0.029	0.0004713	C	G
rs1633022	T	HLA-B	0.109	0.03	0.0003155	A	T
rs1633021	T	HLA-B	0.082	0.032	0.01012	T	C
rs17178658	T	HLA-B	0.06	0.106	0.5749	C	A
rs2735042	T	HLA-B	0.103	0.03	0.0005433	A	G
rs17185076	T	HLA-B	0.019	0.064	0.771	C	T
rs9258384	T	HLA-B	0.199	0.069	0.004176	C	A
rs1002046	T	HLA-B	0.109	0.03	0.0003155	C	T
rs2743941	T	HLA-B	0.113	0.033	0.0006267	T	C
rs1633014	T	HLA-B	0.099	0.03	0.0007867	T	C
rs2735035	T	HLA-B	-0.052	0.03	0.07997	C	T
rs1737009	T	HLA-B	0.103	0.029	0.0004713	A	T
rs1611196	T	HLA-B	0.106	0.03	0.0004716	T	C
rs1610641	T	HLA-B	0.105	0.029	0.0003271	A	G
rs1610642	T	HLA-B	0.105	0.029	0.0003271	C	T
rs1610643	T	HLA-B	0.109	0.03	0.0003155	G	A
rs1610644	T	HLA-B	0.109	0.03	0.0003155	C	T
rs58147175	T	HLA-B	-0.018	0.091	0.8429	G	A
rs1611206	T	HLA-B	0.103	0.029	0.0004713	T	C
rs1611208	T	HLA-B	0.109	0.03	0.0003155	G	A
rs1610719	T	HLA-B	0.105	0.029	0.0003271	A	G
rs73745480	T	HLA-B	0.018	0.099	0.8551	G	A
rs1610723	T	HLA-B	0.105	0.029	0.0003271	A	C
rs1610724	T	HLA-B	0.105	0.029	0.0003271	T	C
rs73745483	T	HLA-B	-0.018	0.091	0.8429	T	C
rs35728173	T	HLA-B	-0.018	0.091	0.8429	C	T
rs1611220	T	HLA-B	0.103	0.029	0.0004713	A	G
rs1611223	T	HLA-B	0.103	0.029	0.0004713	A	G
rs9258405	T	HLA-B	-0.015	0.061	0.8058	C	T
rs1610647	T	HLA-B	0.103	0.029	0.0004713	T	C
rs16895757	T	HLA-B	-0.197	0.059	0.0007974	C	T
rs55791644	T	HLA-B	-0.192	0.058	0.0009978	A	T
rs1633011	T	HLA-B	0.11	0.03	0.0002983	C	T
rs59408697	T	HLA-B	-0.029	0.092	0.7504	G	T
rs1633010	T	HLA-B	0.099	0.03	0.0007874	A	T
rs56183732	T	HLA-B	-0.038	0.084	0.6492	C	T
rs1633009	T	HLA-B	0.109	0.03	0.0003155	A	T
rs2523416	T	HLA-B	0.211	0.071	0.003142	T	C
rs2523415	T	HLA-B	-0.164	0.06	0.006478	G	A
rs11758019	T	HLA-B	-0.015	0.09	0.8675	G	A
rs11758087	T	HLA-B	-0.018	0.091	0.8429	G	A
rs1633005	T	HLA-B	0.16	0.035	7.488e-06	C	T
rs11751282	T	HLA-B	-0.018	0.091	0.8429	T	G
rs1633003	T	HLA-B	0.103	0.029	0.0004278	T	C
rs1630969	T	HLA-B	0.115	0.03	0.0001611	G	A
rs1633002	T	HLA-B	0.115	0.03	0.00017	A	T
rs2523414	T	HLA-B	-0.16	0.057	0.005317	T	C
rs1629068	T	HLA-B	0.112	0.03	0.0002323	A	G
rs1736998	T	HLA-B	0.098	0.029	0.0008899	T	A
rs11759271	T	HLA-B	-0.024	0.09	0.7904	C	T
rs1736991	T	HLA-B	0.099	0.03	0.0007867	G	C
rs3873243	T	HLA-B	-0.023	0.058	0.687	C	A
rs1736983	T	HLA-B	0.109	0.03	0.0003155	G	A
rs7741100	T	HLA-B	0.178	0.067	0.008402	C	A
rs11751333	T	HLA-B	-0.016	0.086	0.8554	C	T
rs909722	T	HLA-B	0.099	0.03	0.0007867	A	C
rs1611185	T	HLA-B	-0.059	0.028	0.03698	T	C
rs1615839	T	HLA-B	0.103	0.029	0.0004714	G	C
rs2017525	T	HLA-B	-0.116	0.066	0.07928	C	T
rs885937	T	HLA-B	0.103	0.029	0.0004713	T	A
rs3891160	T	HLA-B	-0.038	0.084	0.6498	G	C
rs2294415	T	HLA-B	-0.038	0.084	0.6498	A	G
rs1610711	T	HLA-B	0.109	0.03	0.0003155	A	C
rs1632996	T	HLA-B	0.103	0.029	0.0004713	A	T
rs1736982	T	HLA-B	0.107	0.032	0.0009931	A	G
rs4281004	T	HLA-B	0.018	0.099	0.8551	T	C
rs1632995	T	HLA-B	0.103	0.029	0.0004726	A	T
rs1610712	T	HLA-B	0.103	0.029	0.0004713	G	A
rs1736981	T	HLA-B	0.107	0.032	0.0009931	A	G
rs6915497	T	HLA-B	-0.038	0.084	0.6498	C	T
rs3906248	T	HLA-B	-0.018	0.091	0.8429	T	C
rs1610657	T	HLA-B	0.103	0.029	0.0004726	T	C
rs1611192	T	HLA-B	0.077	0.032	0.01568	A	G
rs2394689	T	HLA-B	0.21	0.071	0.003294	T	A
rs1632988	T	HLA-B	0.115	0.03	0.000168	G	A
rs1632987	T	HLA-B	0.109	0.03	0.0003155	C	G
rs2394173	T	HLA-B	-0.052	0.03	0.08223	C	T
rs1632984	T	HLA-B	0.071	0.041	0.08474	T	A
rs2523412	T	HLA-B	0.21	0.071	0.003294	T	A
rs1632983	T	HLA-B	0.099	0.03	0.0007867	C	T
rs17178826	T	HLA-B	-0.018	0.091	0.8429	A	G
rs1632980	T	HLA-B	0.103	0.03	0.0005433	T	C
rs9258447	T	HLA-B	-0.023	0.057	0.6828	C	T
rs1736976	T	HLA-B	0.104	0.029	0.0004098	A	G
rs11751791	T	HLA-B	-0.038	0.084	0.6498	C	T
rs11754253	T	HLA-B	-0.038	0.084	0.6498	T	C
rs11751820	T	HLA-B	-0.038	0.084	0.6498	C	T
rs3016027	T	HLA-B	0.056	0.035	0.1135	T	C
rs2517921	T	HLA-B	0.103	0.029	0.0004713	C	T
rs72492262	T	HLA-B	-0.038	0.084	0.6498	A	G
rs1736974	T	HLA-B	0.109	0.03	0.0003155	A	T
rs1736973	T	HLA-B	0.109	0.03	0.0003155	A	G
rs11757182	T	HLA-B	-0.018	0.091	0.8429	A	C
rs2523409	T	HLA-B	-0.014	0.029	0.6291	A	G
rs1632977	T	HLA-B	0.11	0.03	0.000211	C	T
rs9258451	T	HLA-B	0.178	0.067	0.008402	T	C
rs1736972	T	HLA-B	0.109	0.03	0.0003155	A	C
rs1632976	T	HLA-B	0.109	0.03	0.0003155	T	C
rs1736971	T	HLA-B	0.109	0.03	0.0003155	G	T
rs1736969	T	HLA-B	0.109	0.03	0.0003155	A	T
rs1632973	T	HLA-B	0.109	0.03	0.0003155	C	T
rs4098859	T	HLA-B	-0.018	0.091	0.8429	A	G
rs1736966	T	HLA-B	0.109	0.03	0.0003155	A	G
rs1736965	T	HLA-B	0.067	0.041	0.1038	A	G
rs72492266	T	HLA-B	-0.038	0.084	0.6498	C	T
rs9380141	T	HLA-B	-0.056	0.03	0.06194	T	C
rs1632971	T	HLA-B	0.071	0.041	0.08474	T	C
rs1736963	T	HLA-B	0.109	0.03	0.0003154	G	A
rs9357086	T	HLA-B	-0.078	0.033	0.01859	G	C
rs2517920	T	HLA-B	0.109	0.03	0.0003155	T	G
rs2517919	T	HLA-B	0.109	0.03	0.0003155	T	C
rs1611172	T	HLA-B	0.109	0.03	0.0003155	C	G
rs1610697	T	HLA-B	0.109	0.03	0.0003155	T	C
rs1610663	T	HLA-B	0.11	0.03	0.000211	C	T
rs59416725	T	HLA-B	-0.018	0.091	0.8429	T	C
rs1610699	T	HLA-B	0.108	0.03	0.0002705	T	G
rs17178896	T	HLA-B	0.033	0.058	0.5737	T	A
rs1632969	T	HLA-B	0.059	0.035	0.08787	T	G
rs1610669	T	HLA-B	0.103	0.029	0.0004703	T	A
rs3926748	T	HLA-B	-0.01	0.057	0.8554	G	A
rs753544	T	HLA-B	0.116	0.03	0.0001317	C	T
rs2743936	T	HLA-B	-0.013	0.029	0.6545	T	A
rs1611182	T	HLA-B	-0.097	0.028	0.0007026	T	G
rs1610700	T	HLA-B	0.113	0.03	0.0002077	A	G
rs1610702	T	HLA-B	0.175	0.033	1.371e-07	G	T
rs1610703	T	HLA-B	0.102	0.029	0.0004841	T	A
rs1610706	T	HLA-B	0.077	0.029	0.007574	C	T
rs1610707	T	HLA-B	0.088	0.029	0.002884	C	A
rs79517832	T	HLA-B	-0.109	0.066	0.09571	G	C
rs17178952	T	HLA-B	-0.018	0.091	0.8429	C	T
rs11753629	T	HLA-B	-0.066	0.047	0.1605	G	A
rs1736958	T	HLA-B	0.113	0.03	0.000191	G	A
rs11753654	T	HLA-B	-0.082	0.053	0.1235	C	T
rs1736957	T	HLA-B	0.141	0.029	1.175e-06	T	C
rs1736956	T	HLA-B	0.076	0.029	0.008384	G	A
rs56339890	T	HLA-B	0.067	0.099	0.5001	C	T
rs1736955	T	HLA-B	0.112	0.03	0.0002263	C	T
rs3888720	T	HLA-B	-0.082	0.053	0.1235	C	T
rs1077432	T	HLA-B	0.109	0.03	0.0003155	T	C
rs1077433	T	HLA-B	0.113	0.03	0.000191	G	A
rs1318083	T	HLA-B	0.109	0.03	0.0003155	T	A
rs1633105	T	HLA-B	0.075	0.029	0.008925	A	G
rs72846618	T	HLA-B	-0.082	0.053	0.1235	G	T
rs72492273	T	HLA-B	-0.093	0.053	0.07869	A	G
rs1620173	T	HLA-B	0.109	0.03	0.0003155	A	C
rs1619379	T	HLA-B	0.067	0.028	0.01788	C	T
rs1633078	T	HLA-B	0.067	0.028	0.01788	A	T
rs17178989	T	HLA-B	0.043	0.098	0.6594	T	C
rs1633077	T	HLA-B	0.044	0.028	0.1243	A	G
rs2735028	T	HLA-B	0.121	0.029	3.766e-05	C	T
rs17185377	T	HLA-B	-0.082	0.053	0.1236	C	T
rs2517932	T	HLA-B	-0.164	0.06	0.006478	C	G
rs1736951	T	HLA-B	0.121	0.029	3.766e-05	C	T
rs17185419	T	HLA-B	-0.195	0.058	0.0008053	A	C
rs17185426	T	HLA-B	-0.195	0.058	0.0008053	G	A
rs17179038	T	HLA-B	-0.189	0.058	0.001092	C	G
rs2743933	T	HLA-B	0.211	0.071	0.003142	T	C
rs62394682	T	HLA-B	-0.189	0.058	0.00109	C	G
rs1736946	T	HLA-B	0.121	0.029	3.766e-05	T	C
rs56128518	T	HLA-B	-0.195	0.058	0.0008035	C	T
rs2743931	T	HLA-B	0.071	0.041	0.08474	C	T
rs2394177	T	HLA-B	-0.082	0.053	0.1236	A	G
rs1155143	T	HLA-B	0.124	0.03	3.22e-05	A	G
rs3873245	T	HLA-B	-0.189	0.058	0.00109	C	T
rs1610675	T	HLA-B	0.124	0.03	3.22e-05	C	T
rs1611145	T	HLA-B	0.211	0.071	0.003142	A	G
rs2523419	T	HLA-B	-0.17	0.059	0.004228	A	G
rs35726606	T	HLA-B	-0.082	0.053	0.1236	G	C
rs1633017	T	HLA-B	0.071	0.041	0.08474	C	T
rs56324548	T	HLA-B	-0.189	0.058	0.00109	T	G
rs34833819	T	HLA-B	-0.082	0.053	0.1236	G	A
rs1610677	T	HLA-B	0.042	0.028	0.1377	T	C
rs1610678	T	HLA-B	0.044	0.028	0.1246	T	C
rs1611146	T	HLA-B	0.211	0.071	0.003142	T	C
rs1611149	T	HLA-B	0.044	0.028	0.1246	C	T
rs1611165	T	HLA-B	0.044	0.028	0.1246	T	C
rs1632949	T	HLA-B	0.065	0.029	0.02329	T	C
rs1632948	T	HLA-B	0.044	0.028	0.1246	T	C
rs1736936	T	HLA-B	0.041	0.028	0.1473	G	A
rs3823321	T	HLA-B	-0.068	0.056	0.2224	G	A
rs3115630	T	HLA-B	-0.093	0.052	0.07516	T	C
rs1626038	T	HLA-B	0.047	0.028	0.1003	T	C
rs1632942	T	HLA-B	0.045	0.028	0.1148	T	C
rs17875406	T	HLA-B	0.043	0.098	0.6594	G	A
rs1632933	T	HLA-B	0.042	0.028	0.1376	C	T
rs915669	T	HLA-B	0.043	0.028	0.129	G	T
rs915668	T	HLA-B	0.043	0.028	0.129	C	G
rs17179101	T	HLA-B	-0.195	0.058	0.0008035	C	A
rs17179108	T	HLA-B	-0.13	0.047	0.006066	C	T
rs1063320	T	HLA-B	0.043	0.028	0.129	C	G
rs9380142	T	HLA-B	-0.055	0.03	0.06444	A	G
rs1610696	T	HLA-B	0.121	0.03	4.86e-05	C	G
rs1233330	T	HLA-B	0.059	0.041	0.1471	A	G
rs3869053	T	HLA-B	-0.194	0.058	0.0008063	A	G
rs2517896	T	HLA-B	-0.145	0.048	0.002551	C	T
rs72838286	T	HLA-B	-0.04	0.046	0.3839	G	A
rs11753296	T	HLA-B	-0.04	0.046	0.3839	G	A
rs1610682	T	HLA-B	0.178	0.032	5.367e-08	T	C
rs2517892	T	HLA-B	-0.151	0.032	3.468e-06	T	C
rs9380143	T	HLA-B	-0.033	0.031	0.279	C	T
rs62391982	T	HLA-B	-0.195	0.058	0.0007629	A	C
rs9380145	T	HLA-B	-0.035	0.031	0.2619	G	C
rs2735020	T	HLA-B	-0.156	0.048	0.001229	C	A
rs9258508	T	HLA-B	0.198	0.069	0.004493	C	T
rs4713250	T	HLA-B	-0.035	0.031	0.2634	G	T
rs2523790	T	HLA-B	-0.151	0.032	3.46e-06	T	G
rs16896049	T	HLA-B	-0.195	0.058	0.0007629	C	G
rs59098250	T	HLA-B	-0.04	0.056	0.4765	C	T
rs9404952	T	HLA-B	-0.04	0.028	0.1546	G	A
rs60690694	T	HLA-B	-0.195	0.058	0.0007629	G	C
rs2735018	T	HLA-B	-0.15	0.048	0.001904	G	C
rs2394178	T	HLA-B	-0.116	0.036	0.001096	G	A
rs2394180	T	HLA-B	-0.039	0.046	0.3935	T	C
rs2735014	T	HLA-B	-0.108	0.036	0.0026	C	A
rs7755504	T	HLA-B	0.001	0.071	0.9889	C	G
rs1233324	T	HLA-B	0.065	0.041	0.1166	T	C
rs2523781	T	HLA-B	-0.152	0.048	0.001548	C	T
rs9258525	T	HLA-B	0.176	0.067	0.008976	T	C
rs2735013	T	HLA-B	-0.172	0.058	0.003296	A	C
rs2523779	T	HLA-B	-0.151	0.048	0.001655	C	T
rs407238	T	HLA-B	-0.112	0.029	0.0001221	C	G
rs2517887	T	HLA-B	-0.108	0.036	0.0026	G	C
rs2743937	T	HLA-B	-0.108	0.036	0.0026	T	C
rs2517884	T	HLA-B	-0.151	0.048	0.001655	G	C
rs2735005	T	HLA-B	-0.151	0.032	3.46e-06	G	A
rs2735003	T	HLA-B	-0.108	0.036	0.0026	T	G
rs79287057	T	HLA-B	-0.087	0.064	0.1749	C	T
rs9258537	T	HLA-B	-0.108	0.036	0.0026	G	A
rs2734999	T	HLA-B	-0.151	0.048	0.001655	C	T
rs2523777	T	HLA-B	-0.108	0.036	0.0026	C	T
rs2523776	T	HLA-B	-0.151	0.048	0.001655	T	G
rs1611133	T	HLA-B	0.178	0.032	4.65e-08	C	T
rs4314521	T	HLA-B	-0.195	0.058	0.0007629	C	T
rs3900927	T	HLA-B	-0.195	0.058	0.0007629	G	T
rs3900925	T	HLA-B	-0.203	0.058	0.0004357	C	T
rs2523772	T	HLA-B	-0.156	0.048	0.001229	T	C
rs56733837	T	HLA-B	-0.195	0.058	0.0007629	A	G
rs4607472	T	HLA-B	-0.047	0.054	0.3847	A	G
rs2523771	T	HLA-B	-0.156	0.048	0.001229	C	G
rs1611135	T	HLA-B	0.264	0.079	0.0008679	T	C
rs60167059	T	HLA-B	-0.195	0.058	0.0007629	C	T
rs62392488	T	HLA-B	-0.195	0.058	0.0007629	C	T
rs2523769	T	HLA-B	-0.151	0.032	3.46e-06	A	C
rs56164731	T	HLA-B	-0.132	0.041	0.001423	G	T
rs1611136	T	HLA-B	0.179	0.032	3.846e-08	G	A
rs55944615	T	HLA-B	-0.055	0.054	0.3111	T	A
rs2844827	T	HLA-B	-0.163	0.033	1.384e-06	T	C
rs16896081	T	HLA-B	-0.198	0.058	0.0006444	C	T
rs4084097	T	HLA-B	-0.195	0.058	0.0007629	T	C
rs116773407	T	HLA-B	-0.195	0.058	0.0007629	A	G
rs4084096	T	HLA-B	-0.132	0.041	0.001423	G	T
rs2734994	T	HLA-B	-0.16	0.048	0.0009538	C	T
rs5013310	T	HLA-B	-0.132	0.041	0.001423	C	T
rs5013309	T	HLA-B	-0.132	0.041	0.001423	C	T
rs2734991	T	HLA-B	-0.156	0.048	0.001229	C	T
rs2734990	T	HLA-B	-0.163	0.033	1.384e-06	A	T
rs72843666	T	HLA-B	-0.132	0.041	0.001423	C	T
rs3094644	T	HLA-B	0.065	0.041	0.1166	C	A
rs72843667	T	HLA-B	-0.132	0.041	0.001423	C	T
rs2523767	T	HLA-B	-0.163	0.033	1.384e-06	A	G
rs2523766	T	HLA-B	-0.156	0.048	0.001229	A	G
rs114853934	T	HLA-B	-0.195	0.058	0.0007629	G	A
rs2517879	T	HLA-B	-0.163	0.033	1.384e-06	G	A
rs72843672	T	HLA-B	-0.055	0.054	0.3111	C	T
rs9258555	T	HLA-B	-0.156	0.048	0.001229	G	C
rs73747715	T	HLA-B	-0.055	0.054	0.3111	T	C
rs72843675	T	HLA-B	-0.055	0.054	0.3111	T	A
rs3873260	T	HLA-B	-0.163	0.033	1.384e-06	A	G
rs57581141	T	HLA-B	-0.195	0.058	0.0007629	C	A
rs9258557	T	HLA-B	-0.156	0.048	0.001229	C	T
rs4081563	T	HLA-B	-0.195	0.058	0.0007629	A	G
rs3998738	T	HLA-B	-0.195	0.058	0.0007629	A	G
rs72843683	T	HLA-B	-0.055	0.054	0.3111	T	C
rs1611750	T	HLA-B	0.181	0.032	2.516e-08	T	G
rs74636342	T	HLA-B	-0.055	0.054	0.3111	G	T
rs115460701	T	HLA-B	-0.195	0.058	0.0007629	C	T
rs73747723	T	HLA-B	0.075	0.101	0.4557	C	T
rs2894118	T	HLA-B	-0.038	0.056	0.4974	G	T
rs2394184	T	HLA-B	-0.055	0.054	0.3111	T	C
rs62392521	T	HLA-B	-0.195	0.058	0.0007629	T	C
rs2394185	T	HLA-B	-0.087	0.064	0.1749	T	G
rs2394186	T	HLA-B	0.041	0.038	0.2792	A	G
rs28724990	T	HLA-B	-0.155	0.039	8.172e-05	T	A
rs56271566	T	HLA-B	-0.195	0.058	0.0007629	T	G
rs2523765	T	HLA-B	-0.108	0.029	0.0001607	T	A
rs9380146	T	HLA-B	-0.04	0.035	0.2568	G	A
rs62392524	T	HLA-B	-0.195	0.058	0.0007629	T	C
rs3886811	T	HLA-B	-0.198	0.058	0.0006444	T	C
rs72845906	T	HLA-B	-0.047	0.054	0.3847	T	A
rs2523764	T	HLA-B	0.05	0.03	0.09562	A	G
rs11759549	T	HLA-B	0.001	0.071	0.9889	G	C
rs72845909	T	HLA-B	-0.128	0.041	0.002057	G	A
rs2734988	T	HLA-B	0.076	0.033	0.01974	G	A
rs3094178	T	HLA-B	0.057	0.03	0.05446	G	C
rs3115628	T	HLA-B	0.058	0.03	0.05064	C	T
rs2523763	T	HLA-B	0.007	0.03	0.8082	G	A
rs9258569	T	HLA-B	-0.156	0.048	0.001229	C	T
rs2734986	T	HLA-B	0.185	0.037	6.739e-07	T	C
rs2734985	T	HLA-B	0.08	0.033	0.01576	T	C
rs2523762	T	HLA-B	0.08	0.033	0.01576	A	G
rs2523760	T	HLA-B	0.08	0.033	0.01576	G	A
rs3893527	T	HLA-B	-0.158	0.048	0.001085	A	G
rs2247504	T	HLA-B	-0.007	0.029	0.8149	G	A
rs2523759	T	HLA-B	0.081	0.033	0.01398	A	G
rs2517868	T	HLA-B	0.082	0.033	0.0135	C	A
rs2107198	T	HLA-B	-0.103	0.049	0.03691	G	A
rs2508052	T	HLA-B	0.185	0.037	6.739e-07	C	A
rs2508050	T	HLA-B	0.215	0.05	1.904e-05	T	C
rs9258605	T	HLA-B	0.216	0.07	0.002078	G	A
rs3115627	T	HLA-B	0.009	0.03	0.7566	A	G
rs9258618	T	HLA-B	0.193	0.068	0.004532	G	A
rs5013093	T	HLA-B	0.081	0.033	0.01398	C	T
rs2523756	T	HLA-B	-0.008	0.029	0.7734	A	G
rs2734984	T	HLA-B	0.081	0.033	0.01398	T	C
rs16896119	T	HLA-B	-0.103	0.049	0.03662	G	T
rs3094176	T	HLA-B	0.187	0.037	5.27e-07	G	A
rs9258631	T	HLA-B	-0.108	0.05	0.0334	A	C
rs9258632	T	HLA-B	-0.117	0.037	0.001606	G	A
rs17179234	T	HLA-B	-0.149	0.056	0.007864	C	A
rs17179277	T	HLA-B	-0.182	0.055	0.001016	G	A
rs2734981	T	HLA-B	0.081	0.033	0.01398	G	A
rs2734980	T	HLA-B	0.081	0.033	0.01398	G	A
rs2517862	T	HLA-B	0.187	0.037	5.27e-07	C	T
rs2517861	T	HLA-B	0.078	0.033	0.01801	C	T
rs3115626	T	HLA-B	-0.002	0.037	0.9561	C	T
rs9258645	T	HLA-B	0.081	0.033	0.01398	A	G
rs2975034	T	HLA-B	-0.029	0.03	0.333	G	A
rs77003338	T	HLA-B	-0.182	0.055	0.001016	G	T
rs2975033	T	HLA-B	-0.029	0.03	0.333	G	A
rs2905756	T	HLA-B	-0.029	0.03	0.333	A	C
rs58005484	T	HLA-B	-0.111	0.04	0.006356	C	T
rs2517860	T	HLA-B	0.081	0.033	0.01398	A	G
rs3094175	T	HLA-B	-0.008	0.029	0.7734	A	T
rs9258665	T	HLA-B	-0.117	0.037	0.001606	A	G
rs2428510	T	HLA-B	-0.007	0.029	0.8144	G	A
rs2517855	T	HLA-B	0.187	0.037	5.27e-07	G	A
rs2517854	T	HLA-B	-0.008	0.029	0.7734	G	C
rs2844826	T	HLA-B	-0.008	0.029	0.7734	A	G
rs3132726	T	HLA-B	0	0.034	0.9902	A	G
rs2508049	T	HLA-B	0.187	0.037	5.27e-07	A	G
rs6919513	T	HLA-B	-0.008	0.029	0.7734	C	T
rs9258679	T	HLA-B	-0.008	0.029	0.7734	A	G
rs73745607	T	HLA-B	-0.103	0.049	0.03662	T	C
rs9258687	T	HLA-B	-0.117	0.037	0.001606	C	G
rs9258690	T	HLA-B	0.081	0.033	0.01398	G	C
rs3128907	T	HLA-B	0.069	0.041	0.09155	T	C
rs1611684	T	HLA-B	-0.008	0.029	0.7734	G	A
rs9258726	T	HLA-B	-0.159	0.033	1.537e-06	A	G
rs1611689	T	HLA-B	0.187	0.037	5.27e-07	T	A
rs9258730	T	HLA-B	-0.117	0.037	0.001606	A	G
rs1611697	T	HLA-B	0.264	0.079	0.0008679	A	C
rs9258738	T	HLA-B	-0.159	0.033	1.537e-06	A	C
rs1611698	T	HLA-B	0.187	0.037	5.27e-07	G	T
rs9258739	T	HLA-B	-0.159	0.033	1.537e-06	G	A
rs1611699	T	HLA-B	-0.008	0.029	0.7734	T	A
rs9258740	T	HLA-B	-0.117	0.037	0.001606	C	T
rs1611701	T	HLA-B	0.185	0.037	6.739e-07	C	T
rs3094657	T	HLA-B	0	0.034	0.9902	C	G
rs17185692	T	HLA-B	-0.182	0.055	0.001016	G	A
rs1611703	T	HLA-B	0.185	0.037	6.739e-07	A	G
rs1611704	T	HLA-B	0.01	0.03	0.7461	C	T
rs6937645	T	HLA-B	-0.097	0.062	0.1219	G	A
rs2523822	T	HLA-B	-0.029	0.03	0.333	A	G
rs9295822	T	HLA-B	-0.097	0.062	0.1219	C	T
rs1611710	T	HLA-B	-0.008	0.029	0.7734	C	T
rs9258750	T	HLA-B	-0.117	0.037	0.001606	A	G
rs1611711	T	HLA-B	-0.008	0.029	0.7734	G	A
rs1611714	T	HLA-B	0.184	0.037	7.985e-07	G	A
rs1611715	T	HLA-B	0.012	0.03	0.6958	A	C
rs2517830	T	HLA-B	0.014	0.055	0.8009	T	G
rs1611717	T	HLA-B	-0.008	0.029	0.7734	T	C
rs3128906	T	HLA-B	0.001	0.034	0.9716	A	G
rs57276595	T	HLA-B	0.049	0.101	0.6288	C	T
rs56026100	T	HLA-B	-0.103	0.049	0.03662	C	T
rs9468643	T	HLA-B	-0.097	0.062	0.1219	C	T
rs3094169	T	HLA-B	-0.002	0.037	0.9561	T	C
rs7760172	T	HLA-B	-0.009	0.071	0.8943	T	C
rs55815013	T	HLA-B	0.049	0.101	0.6288	T	C
rs58993253	T	HLA-B	-0.103	0.049	0.03662	C	T
rs9258766	T	HLA-B	-0.157	0.033	2.172e-06	G	A
rs1611723	T	HLA-B	0.006	0.029	0.8359	A	G
rs2517829	T	HLA-B	0.215	0.05	1.904e-05	C	G
rs111434580	T	HLA-B	-0.111	0.069	0.1079	T	C
rs9258771	T	HLA-B	-0.157	0.033	2.172e-06	A	G
rs1611732	T	HLA-B	-0.008	0.029	0.7734	C	T
rs3891492	T	HLA-B	-0.157	0.033	2.172e-06	G	T
rs765649	T	HLA-B	-0.008	0.029	0.7734	T	A
rs3891491	T	HLA-B	-0.157	0.033	2.172e-06	G	A
rs1611736	T	HLA-B	0.184	0.037	7.985e-07	C	G
rs1611737	T	HLA-B	-0.008	0.029	0.7734	C	G
rs62391663	T	HLA-B	-0.177	0.056	0.001481	G	T
rs1611738	T	HLA-B	0.184	0.037	7.985e-07	C	A
rs2524035	T	HLA-B	0.055	0.036	0.1284	A	G
rs73725445	T	HLA-B	-0.103	0.049	0.03662	A	T
rs1611746	T	HLA-B	0.184	0.037	7.985e-07	C	T
rs34939740	T	HLA-B	-0.435	0.088	8.931e-07	T	C
rs2975030	T	HLA-B	0.006	0.028	0.8236	G	A
rs2508046	T	HLA-B	0.103	0.041	0.01267	C	T
rs3128900	T	HLA-B	0.062	0.04	0.1209	G	T
rs3094165	T	HLA-B	0.108	0.031	0.0005974	A	G
rs73725447	T	HLA-B	0.049	0.101	0.6288	G	A
rs2734974	T	HLA-B	0.118	0.033	0.0003365	A	G
rs2523818	T	HLA-B	-0.029	0.03	0.336	T	G
rs2734973	T	HLA-B	0.131	0.044	0.00303	C	T
rs2517826	T	HLA-B	0.118	0.033	0.0003365	G	A
rs3115623	T	HLA-B	0.132	0.03	1.141e-05	T	C
rs2734971	T	HLA-B	0.066	0.028	0.02016	A	G
rs11967812	T	HLA-B	-0.097	0.062	0.1219	T	C
rs1611631	T	HLA-B	0.079	0.056	0.1571	C	T
rs3094159	T	HLA-B	0.132	0.03	1.141e-05	G	A
rs72848640	T	HLA-B	-0.103	0.049	0.03663	G	A
rs9258854	T	HLA-B	0.132	0.03	1.141e-05	G	A
rs1611633	T	HLA-B	0.23	0.073	0.0017	G	A
rs56012230	T	HLA-B	-0.192	0.058	0.000964	A	C
rs1611635	T	HLA-B	0.182	0.037	1.017e-06	C	T
rs72848652	T	HLA-B	-0.103	0.049	0.03662	T	C
rs9258866	T	HLA-B	0.195	0.067	0.003928	C	A
rs3132718	T	HLA-B	0.132	0.03	1.141e-05	T	C
rs72848653	T	HLA-B	-0.148	0.056	0.00806	C	T
rs1611636	T	HLA-B	0.23	0.073	0.0017	A	C
rs72848659	T	HLA-B	-0.103	0.049	0.03662	A	T
rs3128897	T	HLA-B	0.132	0.03	1.157e-05	G	C
rs9258876	T	HLA-B	0.195	0.067	0.003928	G	A
rs3094156	T	HLA-B	0.132	0.03	1.179e-05	G	A
rs115771946	T	HLA-B	0.242	0.061	7.291e-05	C	T
rs885933	T	HLA-B	0.185	0.037	5.513e-07	C	T
rs9258883	T	HLA-B	0.106	0.032	0.001068	C	T
rs138004456	T	HLA-B	0.293	0.088	0.0009437	T	C
rs3893468	T	HLA-B	-0.192	0.058	0.000964	C	A
rs3873265	T	HLA-B	0.108	0.032	0.0009003	T	C
rs1611643	T	HLA-B	0.23	0.073	0.0017	A	G
rs9258917	T	HLA-B	0.132	0.03	1.137e-05	A	C
rs886398	T	HLA-B	0.217	0.05	1.657e-05	C	T
rs3094654	T	HLA-B	0.132	0.03	1.141e-05	T	C
rs1611646	T	HLA-B	0.131	0.044	0.00303	T	C
rs9258966	T	HLA-B	0.132	0.03	1.141e-05	C	T
rs3132714	T	HLA-B	0.132	0.03	1.141e-05	T	C
rs60788372	T	HLA-B	-0.103	0.049	0.03662	T	A
rs2844820	T	HLA-B	-0.026	0.03	0.3905	T	C
rs3128888	T	HLA-B	0.069	0.041	0.09155	G	C
rs9258993	T	HLA-B	0.132	0.03	1.141e-05	T	C
rs2523809	T	HLA-B	0.131	0.044	0.00303	G	T
rs2523807	T	HLA-B	0.215	0.05	1.896e-05	A	G
rs41264744	T	HLA-B	-0.422	0.086	1.028e-06	G	A
rs2524005	T	HLA-B	0.15	0.035	1.523e-05	G	A
rs9260024	T	HLA-B	0.192	0.068	0.004739	C	T
rs9260029	T	HLA-B	-0.029	0.029	0.3228	C	T
rs12202296	T	HLA-B	-0.049	0.03	0.1009	T	C
rs13203830	T	HLA-B	-0.046	0.03	0.1255	G	A
rs9260101	T	HLA-B	-0.037	0.028	0.1891	G	A
rs35333729	T	HLA-B	-0.02	0.07	0.7743	G	T
rs9260111	T	HLA-B	-0.031	0.029	0.2814	A	T
rs35158227	T	HLA-B	-0.103	0.049	0.03662	C	T
HLA_A_01	T	HLA-B	0.18	0.037	1.349e-06	G	T
HLA_A_01.01	T	HLA-B	0.182	0.037	1.066e-06	A	T
HLA_A_02	T	HLA-B	-0.036	0.031	0.2424	A	T
HLA_A_02.01	T	HLA-B	-0.033	0.031	0.2947	G	T
HLA_A_03	T	HLA-B	-0.073	0.041	0.07464	T	T
HLA_A_03.01	T	HLA-B	-0.076	0.041	0.0651	C	T
HLA_A_11	T	HLA-B	-0.192	0.058	0.0009677	G	T
HLA_A_23	T	HLA-B	0.049	0.101	0.6283	A	T
HLA_A_23.01	T	HLA-B	0.051	0.102	0.6161	A	T
HLA_A_24	T	HLA-B	-0.149	0.056	0.007954	G	T
HLA_A_24.02	T	HLA-B	-0.155	0.058	0.007348	C	T
HLA_A_29	T	HLA-B	0.232	0.073	0.001566	G	T
HLA_A_29.02	T	HLA-B	0.241	0.076	0.001578	C	T
HLA_A_68	T	HLA-B	-0.101	0.072	0.1609	C	T
HLA_A_68.01	T	HLA-B	0.011	0.086	0.8994	C	T
rs3823342	T	HLA-B	0.008	0.029	0.7787	T	C
rs1061235	T	HLA-B	-0.006	0.073	0.9382	A	T
rs66585529	T	HLA-B	-0.1	0.049	0.04296	C	G
rs2499	T	HLA-B	0.073	0.041	0.07464	T	G
rs2571382	T	HLA-B	0.058	0.039	0.1364	T	C
rs34941730	T	HLA-B	-0.098	0.049	0.04529	T	G
rs9404955	T	HLA-B	-0.05	0.03	0.09601	C	T
rs2975048	T	HLA-B	-0.05	0.03	0.09601	G	T
rs376646	T	HLA-B	-0.028	0.029	0.3328	A	G
rs2975047	T	HLA-B	-0.049	0.03	0.1033	G	A
rs9260231	T	HLA-B	0.11	0.051	0.0311	G	T
rs9260232	T	HLA-B	0.113	0.051	0.02638	A	G
rs9260237	T	HLA-B	0.066	0.056	0.2409	G	A
rs2735097	T	HLA-B	-0.051	0.03	0.088	C	A
rs9260240	T	HLA-B	0.066	0.055	0.2367	A	G
rs72845119	T	HLA-B	-0.099	0.049	0.04428	G	T
rs7763479	T	HLA-B	0.109	0.05	0.03051	G	A
rs72845121	T	HLA-B	-0.1	0.049	0.04304	C	T
rs9260291	T	HLA-B	0.109	0.05	0.03041	G	C
rs1632882	T	HLA-B	0.078	0.033	0.01836	G	T
rs417162	T	HLA-B	-0.028	0.029	0.3277	C	T
rs13214982	T	HLA-B	-0.055	0.03	0.06707	A	G
rs2517715	T	HLA-B	-0.052	0.03	0.08436	T	C
rs114832186	T	HLA-B	0.065	0.055	0.2397	C	A
rs9260364	T	HLA-B	0.108	0.051	0.03371	G	C
rs2523949	T	HLA-B	0.065	0.055	0.2395	T	G
rs1632880	T	HLA-B	0.055	0.039	0.153	C	G
rs1632878	T	HLA-B	0.177	0.037	1.728e-06	C	T
rs1655906	T	HLA-B	0.054	0.039	0.1673	A	T
rs3115638	T	HLA-B	0.065	0.055	0.2387	G	A
rs2508037	T	HLA-B	-0.03	0.029	0.3041	T	C
rs3094674	T	HLA-B	0.065	0.055	0.2395	C	G
rs1655907	T	HLA-B	0.054	0.039	0.1683	T	C
rs17185992	T	HLA-B	-0.1	0.049	0.04286	T	C
rs62390555	T	HLA-B	-0.192	0.058	0.000964	T	G
rs9260433	T	HLA-B	0.065	0.055	0.2395	T	G
rs9260435	T	HLA-B	0.065	0.055	0.2397	T	C
rs7747253	T	HLA-B	-0.045	0.028	0.1148	C	A
rs35249129	T	HLA-B	-0.099	0.049	0.04566	G	A
rs9260497	T	HLA-B	0.193	0.068	0.004631	T	C
rs9260498	T	HLA-B	0.065	0.055	0.2376	C	T
rs9260499	T	HLA-B	0.064	0.055	0.2452	G	A
rs2975041	T	HLA-B	-0.052	0.03	0.08417	T	C
rs1632874	T	HLA-B	0.073	0.041	0.07254	G	T
rs9260570	T	HLA-B	0.052	0.055	0.3362	G	A
rs28780070	T	HLA-B	-0.043	0.03	0.1547	G	C
rs9260602	T	HLA-B	0.064	0.055	0.2424	G	T
rs72848146	T	HLA-B	-0.1	0.049	0.04203	C	T
rs9260640	T	HLA-B	0.064	0.054	0.2397	C	T
rs9260653	T	HLA-B	0.071	0.041	0.08285	G	A
rs397099	T	HLA-B	0.053	0.055	0.337	T	A
rs3893538	T	HLA-B	-0.057	0.036	0.1158	T	C
rs892666	T	HLA-B	0.044	0.03	0.1507	T	C
rs12665039	T	HLA-B	0.004	0.072	0.9523	T	C
rs429511	T	HLA-B	0.169	0.036	4.097e-06	T	C
rs2517702	T	HLA-B	-0.044	0.03	0.1434	C	A
rs9260672	T	HLA-B	0.192	0.069	0.005175	C	T
rs2523942	T	HLA-B	0.067	0.054	0.2167	T	G
rs2735087	T	HLA-B	0.066	0.055	0.2284	G	A
rs2517701	T	HLA-B	-0.046	0.03	0.1234	A	T
rs2517700	T	HLA-B	0.068	0.054	0.2095	C	T
rs2571397	T	HLA-B	0.068	0.054	0.2097	G	T
rs1632994	T	HLA-B	-0.065	0.029	0.02254	T	C
rs9260684	T	HLA-B	0.007	0.044	0.879	C	T
rs2735085	T	HLA-B	-0.075	0.037	0.0415	G	A
rs2523937	T	HLA-B	-0.079	0.037	0.03114	C	G
rs2735083	T	HLA-B	-0.075	0.037	0.04194	G	T
rs2571400	T	HLA-B	-0.006	0.028	0.8458	C	G
rs441808	T	HLA-B	-0.064	0.028	0.02446	T	C
rs9260702	T	HLA-B	0.019	0.043	0.6553	A	C
rs1655916	T	HLA-B	-0.19	0.049	9.749e-05	T	C
rs72500497	T	HLA-B	-0.005	0.073	0.943	C	T
rs6931952	T	HLA-B	0.02	0.043	0.6504	T	G
rs2428521	T	HLA-B	-0.073	0.028	0.01067	T	G
rs2735081	T	HLA-B	0.23	0.073	0.001709	T	C
rs2517689	T	HLA-B	-0.072	0.028	0.01105	C	T
rs17179992	T	HLA-B	-0.201	0.058	0.0005643	T	C
rs9260706	T	HLA-B	0.02	0.043	0.6487	A	G
rs6457106	T	HLA-B	-0.091	0.073	0.2136	C	T
rs56673893	T	HLA-B	-0.088	0.067	0.1922	C	T
rs2517688	T	HLA-B	0.066	0.055	0.2316	C	T
rs4713269	T	HLA-B	-0.032	0.031	0.3023	A	T
rs7739434	T	HLA-B	0.028	0.036	0.4273	G	A
rs2252965	T	HLA-B	0.049	0.031	0.1166	A	T
rs4472395	T	HLA-B	0.019	0.043	0.6553	A	T
rs9260729	T	HLA-B	0.059	0.05	0.2402	C	T
rs2571402	T	HLA-B	-0.064	0.028	0.0228	A	T
rs9260733	T	HLA-B	0.192	0.069	0.005105	G	A
rs9260734	T	HLA-B	-0.151	0.039	9.786e-05	G	A
rs9260736	T	HLA-B	0.192	0.069	0.005105	C	T
rs9357088	T	HLA-B	-0.03	0.031	0.3324	G	T
rs3903160	T	HLA-B	-0.02	0.031	0.5192	G	A
rs9260737	T	HLA-B	0.018	0.042	0.6699	G	A
rs3873283	T	HLA-B	-0.151	0.039	0.0001012	A	G
rs9260740	T	HLA-B	-0.043	0.038	0.2491	T	C
rs6457109	T	HLA-B	0.009	0.048	0.8527	T	C
rs2844806	T	HLA-B	0.001	0.028	0.9698	C	T
rs7755763	T	HLA-B	-0.081	0.066	0.2245	A	T
rs6457110	T	HLA-B	-0.01	0.029	0.733	T	A
rs6914699	T	HLA-B	0	0.029	0.9984	T	C
rs6935053	T	HLA-B	-0.021	0.031	0.4887	A	C
rs3893259	T	HLA-B	0.019	0.043	0.6553	A	G
rs2517677	T	HLA-B	0.108	0.052	0.03784	G	A
rs4713270	T	HLA-B	-0.032	0.031	0.3023	G	A
rs3869062	T	HLA-B	-0.201	0.058	0.0005643	A	G
rs3893464	T	HLA-B	0.01	0.029	0.7347	G	A
rs9260759	T	HLA-B	0.052	0.05	0.2905	C	T
rs9260761	T	HLA-B	0.02	0.043	0.6472	T	C
rs4538750	T	HLA-B	-0.021	0.03	0.4976	G	A
rs4391295	T	HLA-B	-0.021	0.03	0.4979	C	T
rs4248140	T	HLA-B	0.007	0.03	0.8094	T	C
rs4248141	T	HLA-B	-0.031	0.031	0.3185	G	A
rs17180100	T	HLA-B	-0.084	0.067	0.2139	C	T
rs4959036	T	HLA-B	0.019	0.043	0.6553	G	T
rs4959037	T	HLA-B	-0.021	0.03	0.4978	A	T
rs12193100	T	HLA-B	-0.032	0.031	0.3023	G	A
rs12193110	T	HLA-B	-0.021	0.03	0.4978	C	T
rs12206499	T	HLA-B	-0.031	0.031	0.3185	A	G
rs565596575	T	HLA-B	-0.02	0.03	0.4981	T	C
rs542123693	T	HLA-B	-0.02	0.03	0.4981	G	T
rs2517673	T	HLA-B	0.039	0.045	0.3897	G	A
rs4713274	T	HLA-B	-0.031	0.031	0.325	G	C
rs11752303	T	HLA-B	-0.031	0.031	0.325	G	A
rs4713275	T	HLA-B	-0.031	0.031	0.325	A	C
rs113213828	T	HLA-B	-0.09	0.072	0.2135	A	G
rs2256539	T	HLA-B	0.021	0.028	0.4626	C	T
rs2523972	T	HLA-B	-0.057	0.028	0.04074	T	C
rs2256543	T	HLA-B	-0.041	0.029	0.157	T	C
rs3202637	T	HLA-B	0.034	0.033	0.3095	C	T
rs1061535	T	HLA-B	-0.039	0.037	0.2923	T	C
rs6939037	T	HLA-B	-0.15	0.045	0.0009882	T	C
rs6916422	T	HLA-B	-0.032	0.031	0.3023	C	T
rs2523971	T	HLA-B	0.045	0.032	0.1545	C	A
rs17186566	T	HLA-B	-0.203	0.058	0.0005034	A	T
rs9378141	T	HLA-B	-0.037	0.031	0.232	A	C
rs9404959	T	HLA-B	-0.037	0.031	0.232	C	A
rs12195260	T	HLA-B	-0.033	0.031	0.2826	G	A
rs2571377	T	HLA-B	0.049	0.031	0.1147	G	T
rs2517670	T	HLA-B	-0.011	0.028	0.7013	G	C
rs2523969	T	HLA-B	0.004	0.04	0.9286	A	T
rs2735080	T	HLA-B	0.012	0.028	0.6786	T	G
rs2735079	T	HLA-B	0.012	0.028	0.6778	T	C
rs9260786	T	HLA-B	0.015	0.043	0.7194	C	G
rs2523966	T	HLA-B	-0.035	0.029	0.2209	G	A
rs2523965	T	HLA-B	0.049	0.031	0.1136	A	C
rs2523964	T	HLA-B	0.048	0.031	0.1208	C	T
rs2523963	T	HLA-B	0.049	0.031	0.1136	A	T
rs2523962	T	HLA-B	0.05	0.031	0.1078	G	A
rs2523961	T	HLA-B	0.045	0.044	0.3027	G	A
rs9260794	T	HLA-B	0.087	0.035	0.0142	A	T
rs435766	T	HLA-B	0.012	0.028	0.6778	A	G
rs1264813	T	HLA-B	-0.192	0.049	9.031e-05	C	T
rs2523960	T	HLA-B	0.049	0.031	0.1134	T	C
rs17180311	T	HLA-B	0.054	0.102	0.5955	G	A
rs2523957	T	HLA-B	0.011	0.028	0.7039	G	A
rs2256902	T	HLA-B	0.046	0.044	0.3029	G	A
rs5009448	T	HLA-B	0.039	0.032	0.2195	T	C
rs2844805	T	HLA-B	0.05	0.031	0.1081	G	A
rs2256919	T	HLA-B	0.013	0.028	0.6501	C	A
rs2394249	T	HLA-B	-0.204	0.058	0.0004483	A	T
rs2256922	T	HLA-B	0.053	0.031	0.08773	C	T
rs4959010	T	HLA-B	-0.039	0.031	0.2014	T	C
rs56289102	T	HLA-B	-0.204	0.058	0.0004565	C	T
rs2571376	T	HLA-B	0.051	0.031	0.1009	C	T
rs2735078	T	HLA-B	0.051	0.031	0.1009	A	G
rs9295825	T	HLA-B	-0.039	0.031	0.216	G	A
rs9366750	T	HLA-B	-0.036	0.031	0.245	A	T
rs2523947	T	HLA-B	0.009	0.039	0.8116	C	A
rs2523946	T	HLA-B	-0.027	0.029	0.3493	C	T
rs3823352	T	HLA-B	-0.037	0.031	0.2238	G	C
rs3823354	T	HLA-B	-0.037	0.031	0.2238	T	A
rs3823355	T	HLA-B	-0.039	0.031	0.2083	C	T
rs2844804	T	HLA-B	-0.028	0.029	0.3344	T	G
rs3823358	T	HLA-B	-0.039	0.031	0.2018	G	A
rs35066870	T	HLA-B	-0.037	0.031	0.2282	A	G
rs9260828	T	HLA-B	0.192	0.069	0.005096	G	A
rs6942179	T	HLA-B	-0.038	0.031	0.2219	C	A
rs2232238	T	HLA-B	0.013	0.039	0.7395	T	C
rs2232239	T	HLA-B	0.193	0.068	0.004822	T	C
rs2523943	T	HLA-B	0.006	0.041	0.8761	T	G
rs9260830	T	HLA-B	0.193	0.068	0.004813	G	C
rs400488	T	HLA-B	0.013	0.039	0.7395	G	A
rs58031868	T	HLA-B	0.028	0.097	0.776	C	T
rs6904029	T	HLA-B	-0.038	0.031	0.2219	G	A
rs6903753	T	HLA-B	-0.039	0.031	0.2083	A	G
rs1128306	T	HLA-B	0.009	0.039	0.8119	G	A
rs2071568	T	HLA-B	-0.039	0.031	0.2014	G	A
rs9260833	T	HLA-B	0.193	0.069	0.005227	C	A
rs2735076	T	HLA-B	-0.023	0.032	0.4757	A	G
rs9260836	T	HLA-B	0.192	0.069	0.005105	G	A
rs9260837	T	HLA-B	0.192	0.069	0.005105	C	A
rs2394250	T	HLA-B	-0.095	0.029	0.0008805	G	T
rs3823363	T	HLA-B	0.084	0.029	0.003342	C	T
rs2893999	T	HLA-B	-0.204	0.058	0.0004565	T	C
rs2245950	T	HLA-B	0.081	0.029	0.006256	G	A
rs2245958	T	HLA-B	0.082	0.029	0.00522	G	A
rs3823372	T	HLA-B	0.192	0.069	0.005105	G	A
rs2245961	T	HLA-B	0.048	0.028	0.09022	C	A
rs3823374	T	HLA-B	-0.056	0.03	0.06222	C	A
rs3823375	T	HLA-B	-0.055	0.03	0.06993	T	C
rs3823376	T	HLA-B	0.021	0.029	0.4545	C	T
rs3823377	T	HLA-B	-0.058	0.03	0.05572	C	A
rs2844803	T	HLA-B	0.009	0.029	0.7653	T	C
rs3823382	T	HLA-B	0.192	0.069	0.005105	A	T
rs2571375	T	HLA-B	0.128	0.048	0.007467	A	G
rs3823384	T	HLA-B	0.193	0.068	0.004822	A	G
rs75461878	T	HLA-B	0.03	0.079	0.7021	C	G
rs9260860	T	HLA-B	0.192	0.069	0.005169	C	T
rs9260861	T	HLA-B	0.194	0.068	0.004635	C	T
rs2246198	T	HLA-B	0.1	0.04	0.01308	G	A
rs2246199	T	HLA-B	0.045	0.047	0.3346	C	T
rs9260862	T	HLA-B	0.166	0.068	0.0144	C	T
rs9260863	T	HLA-B	0.193	0.068	0.004692	G	T
rs9260864	T	HLA-B	0.192	0.069	0.005169	G	A
rs9260865	T	HLA-B	0.193	0.068	0.004692	T	C
rs9260869	T	HLA-B	0.192	0.069	0.005105	C	T
rs9260871	T	HLA-B	0.192	0.069	0.005105	T	A
rs9260873	T	HLA-B	0.192	0.069	0.005105	T	C
rs2108691	T	HLA-B	0.057	0.043	0.1786	G	T
rs9260914	T	HLA-B	0.192	0.069	0.005105	G	A
rs2735069	T	HLA-B	0.062	0.043	0.1497	G	T
rs9260916	T	HLA-B	0.196	0.069	0.004483	C	T
rs9260918	T	HLA-B	0.121	0.051	0.01776	C	T
rs2844802	T	HLA-B	0.056	0.032	0.07738	A	T
rs9260919	T	HLA-B	0.192	0.069	0.005105	C	T
rs3873291	T	HLA-B	-0.204	0.058	0.0004562	G	A
rs2517810	T	HLA-B	0.058	0.043	0.1703	C	G
rs423808	T	HLA-B	0.057	0.043	0.1782	G	T
rs410909	T	HLA-B	0.057	0.043	0.1786	G	T
rs2246638	T	HLA-B	0.096	0.038	0.01103	G	A
rs2246642	T	HLA-B	0.057	0.043	0.1786	G	A
rs2394255	T	HLA-B	0.087	0.028	0.002105	A	G
rs379221	T	HLA-B	0.022	0.039	0.5699	A	G
rs401618	T	HLA-B	0.056	0.032	0.07738	A	G
rs2735068	T	HLA-B	0.162	0.058	0.005364	A	G
rs3891158	T	HLA-B	0.075	0.028	0.008383	G	C
rs73725904	T	HLA-B	-0.066	0.057	0.2504	G	C
rs73428121	T	HLA-B	-0.063	0.057	0.2669	A	C
rs2517808	T	HLA-B	0.275	0.08	0.0005772	C	T
rs73428122	T	HLA-B	-0.059	0.056	0.29	T	G
rs2735067	T	HLA-B	0.056	0.032	0.07738	A	G
rs57035982	T	HLA-B	-0.066	0.057	0.2483	G	A
rs57680173	T	HLA-B	-0.068	0.057	0.2326	G	T
rs9260929	T	HLA-B	0.186	0.068	0.006536	T	C
rs3873293	T	HLA-B	0.087	0.028	0.002105	A	G
rs34513540	T	HLA-B	-0.063	0.057	0.2666	G	T
rs11759891	T	HLA-B	-0.063	0.057	0.2669	A	T
rs11757750	T	HLA-B	-0.066	0.057	0.2504	T	C
rs58867136	T	HLA-B	-0.063	0.057	0.2669	A	G
rs17186930	T	HLA-B	-0.063	0.057	0.2687	C	T
rs17186937	T	HLA-B	-0.066	0.057	0.2504	T	C
rs17186944	T	HLA-B	-0.063	0.057	0.2669	C	T
rs11755966	T	HLA-B	-0.063	0.057	0.2669	G	A
rs11755984	T	HLA-B	-0.066	0.057	0.2504	G	A
rs11755961	T	HLA-B	-0.063	0.057	0.2669	C	T
rs11755992	T	HLA-B	-0.066	0.057	0.2504	C	G
rs2735065	T	HLA-B	0.223	0.066	0.0007427	C	A
rs73725910	T	HLA-B	-0.054	0.058	0.3515	G	A
rs73725911	T	HLA-B	-0.054	0.058	0.3515	T	C
rs73428151	T	HLA-B	-0.054	0.058	0.3515	A	G
rs73428152	T	HLA-B	-0.066	0.057	0.2504	C	A
rs12662947	T	HLA-B	-0.063	0.057	0.2669	T	C
rs12662967	T	HLA-B	-0.063	0.057	0.2669	T	C
rs4947244	T	HLA-B	-0.044	0.031	0.1633	C	G
rs34894339	T	HLA-B	-0.063	0.057	0.2669	A	G
rs3901554	T	HLA-B	0.186	0.068	0.006536	T	C
rs5025708	T	HLA-B	-0.03	0.044	0.5032	G	T
rs17187077	T	HLA-B	-0.066	0.056	0.2344	A	C
rs17187141	T	HLA-B	-0.07	0.056	0.2138	T	C
rs73725921	T	HLA-B	-0.051	0.057	0.372	G	A
rs17180794	T	HLA-B	-0.049	0.057	0.3903	T	C
rs76517404	T	HLA-B	-0.051	0.057	0.372	T	C
rs73410524	T	HLA-B	-0.057	0.057	0.3199	G	A
rs73410525	T	HLA-B	-0.063	0.057	0.2669	C	A
rs35697864	T	HLA-B	-0.422	0.087	1.536e-06	A	G
rs12665186	T	HLA-B	-0.044	0.059	0.4519	A	G
rs9260930	T	HLA-B	0.192	0.069	0.005247	T	C
rs4959039	T	HLA-B	-0.054	0.031	0.08114	A	G
rs12662611	T	HLA-B	-0.063	0.057	0.2669	C	T
rs6457120	T	HLA-B	0.087	0.027	0.001383	A	G
rs12664166	T	HLA-B	-0.066	0.057	0.2504	T	G
rs9260932	T	HLA-B	0.194	0.068	0.004633	T	C
rs9260933	T	HLA-B	0.192	0.069	0.005105	A	G
rs9260936	T	HLA-B	0.204	0.069	0.003266	G	A
rs9260938	T	HLA-B	0.205	0.069	0.002971	A	G
rs9260939	T	HLA-B	0.206	0.069	0.002689	C	T
rs9260941	T	HLA-B	0.205	0.069	0.002971	T	A
rs9260943	T	HLA-B	0.205	0.069	0.002971	A	C
rs9260954	T	HLA-B	0.198	0.069	0.003867	C	G
rs16896853	T	HLA-B	0.02	0.078	0.7993	C	A
rs9260960	T	HLA-B	0.054	0.046	0.2445	C	G
rs9260961	T	HLA-B	0.053	0.046	0.2559	G	T
rs1632926	T	HLA-B	0.176	0.036	1.677e-06	A	G
rs9260966	T	HLA-B	0.055	0.046	0.2341	G	A
rs9260967	T	HLA-B	0.047	0.046	0.3036	G	A
rs9260968	T	HLA-B	0.046	0.046	0.3167	C	A
rs2530389	T	HLA-B	0.171	0.057	0.002995	A	C
rs2517807	T	HLA-B	0.164	0.058	0.004461	C	T
rs9260975	T	HLA-B	0.046	0.046	0.3167	C	T
rs17187252	T	HLA-B	-0.066	0.057	0.2504	G	A
rs9260978	T	HLA-B	0.047	0.046	0.3036	C	T
rs9260982	T	HLA-B	0.047	0.046	0.3036	T	A
rs9260983	T	HLA-B	0.198	0.069	0.003867	G	C
rs9260984	T	HLA-B	0.198	0.069	0.003867	G	A
rs9260988	T	HLA-B	0.047	0.046	0.3036	T	C
rs543555496	T	HLA-B	0.2	0.068	0.003505	C	T
rs9260994	T	HLA-B	0.046	0.046	0.3167	C	G
rs6457121	T	HLA-B	0.092	0.028	0.001172	A	G
rs6910898	T	HLA-B	0.042	0.046	0.3624	T	C
rs9260997	T	HLA-B	0.014	0.043	0.7441	T	C
rs6911583	T	HLA-B	-0.066	0.057	0.2504	T	C
rs9260998	T	HLA-B	0.198	0.069	0.003867	A	G
rs58858573	T	HLA-B	-0.066	0.057	0.2504	C	A
rs9261005	T	HLA-B	0.198	0.069	0.003867	G	C
rs9261006	T	HLA-B	0.091	0.028	0.001281	T	C
rs9261008	T	HLA-B	0.046	0.046	0.3167	T	C
rs9261011	T	HLA-B	0.24	0.073	0.001085	G	A
rs9261013	T	HLA-B	0.047	0.046	0.3036	A	G
rs9261016	T	HLA-B	0.046	0.046	0.3167	C	T
rs6911279	T	HLA-B	0.046	0.046	0.3167	A	G
rs6912080	T	HLA-B	0.047	0.046	0.3036	G	T
rs9261020	T	HLA-B	0.046	0.046	0.3167	C	T
rs9261026	T	HLA-B	0.046	0.046	0.3167	C	T
rs9261029	T	HLA-B	0.198	0.069	0.003867	T	C
rs9261035	T	HLA-B	0.198	0.069	0.003867	G	A
rs9261036	T	HLA-B	0.21	0.068	0.002087	G	A
rs9261037	T	HLA-B	0.206	0.069	0.002689	A	G
rs9261040	T	HLA-B	0.205	0.069	0.002971	A	G
rs9261043	T	HLA-B	0.026	0.052	0.6183	C	T
rs9261044	T	HLA-B	0.205	0.069	0.002971	C	G
rs356959	T	HLA-B	0.176	0.036	1.677e-06	G	A
rs6941318	T	HLA-B	0.046	0.046	0.3167	T	C
rs9261045	T	HLA-B	0.198	0.069	0.003867	G	A
rs12210359	T	HLA-B	0.025	0.062	0.6861	C	T
rs58226366	T	HLA-B	0.178	0.068	0.009226	G	C
rs6923777	T	HLA-B	0.089	0.028	0.00173	A	G
rs6903621	T	HLA-B	0.2	0.069	0.003685	T	C
rs6923856	T	HLA-B	0.2	0.069	0.003604	C	T
rs6924097	T	HLA-B	0.193	0.068	0.004291	A	G
rs9261056	T	HLA-B	0.184	0.069	0.007289	C	G
rs9261058	T	HLA-B	0.202	0.068	0.003162	G	A
rs9261059	T	HLA-B	0.184	0.069	0.007289	T	C
rs12664967	T	HLA-B	-0.053	0.058	0.358	C	G
rs356960	T	HLA-B	0.161	0.058	0.005209	C	T
rs9261063	T	HLA-B	0.205	0.069	0.002971	G	T
rs558185119	T	HLA-B	-0.066	0.057	0.2504	G	A
rs9261080	T	HLA-B	0.205	0.069	0.002971	A	G
rs9261081	T	HLA-B	0.205	0.069	0.002971	T	C
rs574372061	T	HLA-B	-0.204	0.058	0.0004663	C	A
rs72502509	T	HLA-B	-0.066	0.057	0.2504	C	T
rs9261084	T	HLA-B	0.195	0.069	0.005099	C	T
rs9261085	T	HLA-B	0.206	0.069	0.002689	T	C
rs9261086	T	HLA-B	0.205	0.069	0.002971	A	T
rs9261088	T	HLA-B	0.205	0.069	0.002971	C	T
rs9261089	T	HLA-B	0.205	0.069	0.002971	T	C
rs9261090	T	HLA-B	0.205	0.069	0.002971	C	T
rs9261091	T	HLA-B	0.205	0.069	0.002971	G	T
rs11755549	T	HLA-B	-0.066	0.057	0.2504	A	G
rs11760176	T	HLA-B	-0.062	0.06	0.3002	C	T
rs7758512	T	HLA-B	0.047	0.046	0.3036	T	G
rs9261093	T	HLA-B	0.198	0.069	0.003867	T	C
rs9295826	T	HLA-B	-0.048	0.031	0.125	C	T
rs7742799	T	HLA-B	-0.066	0.057	0.2504	G	A
rs3094146	T	HLA-B	0.248	0.046	7.316e-08	G	C
rs189605	T	HLA-B	0.166	0.054	0.002019	A	G
rs6905157	T	HLA-B	0.047	0.046	0.3036	A	G
rs58161072	T	HLA-B	-0.203	0.058	0.000481	C	T
rs9261099	T	HLA-B	0.208	0.071	0.003343	T	C
rs6912001	T	HLA-B	-0.066	0.057	0.2504	G	C
rs356966	T	HLA-B	0.038	0.031	0.217	G	A
rs9261103	T	HLA-B	0.047	0.046	0.3036	T	C
rs2286405	T	HLA-B	0.047	0.046	0.3036	A	G
rs9393986	T	HLA-B	-0.046	0.031	0.1389	T	C
rs2286404	T	HLA-B	-0.203	0.058	0.000481	T	C
rs356967	T	HLA-B	0.056	0.032	0.07738	G	A
rs4313034	T	HLA-B	0.035	0.035	0.3257	C	T
rs7768179	T	HLA-B	0.053	0.046	0.2579	A	G
rs7750514	T	HLA-B	0.047	0.046	0.3036	T	C
rs7768931	T	HLA-B	0.198	0.069	0.003867	G	A
rs9261105	T	HLA-B	0.046	0.046	0.3167	A	G
rs356968	T	HLA-B	0.056	0.032	0.07738	G	T
rs6940082	T	HLA-B	0.198	0.069	0.003867	G	C
rs2240619	T	HLA-B	0.092	0.028	0.001184	C	A
rs9261108	T	HLA-B	0.198	0.069	0.003867	G	A
rs73414465	T	HLA-B	-0.066	0.057	0.2504	T	C
rs73725953	T	HLA-B	-0.063	0.057	0.2718	A	C
rs9261109	T	HLA-B	0.198	0.069	0.003867	C	G
rs3765604	T	HLA-B	0.047	0.046	0.3036	C	G
rs9261114	T	HLA-B	0.198	0.069	0.003867	G	C
rs2275853	T	HLA-B	0.198	0.069	0.003867	G	C
rs356969	T	HLA-B	0.056	0.032	0.07738	G	C
rs9261115	T	HLA-B	0.047	0.046	0.3036	G	C
rs12661053	T	HLA-B	-0.066	0.057	0.2504	C	T
rs4713281	T	HLA-B	-0.046	0.031	0.1389	G	A
rs356970	T	HLA-B	0.298	0.079	0.0001868	T	C
rs9261119	T	HLA-B	0.205	0.069	0.002976	G	A
rs9261127	T	HLA-B	0.205	0.069	0.002915	T	C
rs9261129	T	HLA-B	0.047	0.046	0.3036	T	C
rs11753431	T	HLA-B	-0.066	0.057	0.2504	G	A
rs356971	T	HLA-B	0.176	0.036	1.677e-06	T	G
rs3734835	T	HLA-B	0.046	0.046	0.3167	T	C
rs73725957	T	HLA-B	0.022	0.075	0.7693	T	G
rs73725959	T	HLA-B	0.016	0.08	0.8444	G	A
rs3734836	T	HLA-B	0.205	0.069	0.002971	T	C
rs78453967	T	HLA-B	-0.066	0.057	0.2504	C	T
rs11753957	T	HLA-B	-0.064	0.057	0.2578	C	T
rs11753960	T	HLA-B	-0.066	0.057	0.2504	C	T
rs9261130	T	HLA-B	0.205	0.069	0.002971	G	A
rs3121597	T	HLA-B	0.002	0.046	0.963	A	G
rs9261132	T	HLA-B	0.17	0.065	0.008855	T	C
rs9261133	T	HLA-B	0.205	0.069	0.002971	T	C
rs9261136	T	HLA-B	0.01	0.043	0.8191	C	T
rs9261138	T	HLA-B	0.194	0.068	0.004649	C	T
rs11759388	T	HLA-B	-0.066	0.057	0.2504	A	G
rs16896044	T	HLA-B	-0.203	0.058	0.000481	G	A
rs62388749	T	HLA-B	-0.203	0.058	0.0004856	G	C
rs11965585	T	HLA-B	-0.066	0.057	0.2504	G	A
rs11965659	T	HLA-B	-0.066	0.057	0.2504	G	C
rs6457126	T	HLA-B	0.089	0.028	0.001632	C	T
rs356956	T	HLA-B	0.161	0.058	0.005209	T	A
rs356955	T	HLA-B	0.161	0.058	0.005209	C	T
rs356954	T	HLA-B	0.056	0.032	0.07738	T	C
rs9261142	T	HLA-B	0.011	0.043	0.8045	C	A
rs9261143	T	HLA-B	0.016	0.043	0.7152	T	C
rs9357092	T	HLA-B	-0.044	0.031	0.1593	G	A
rs9261144	T	HLA-B	0.123	0.061	0.04352	C	T
rs73725962	T	HLA-B	0.01	0.081	0.9033	C	A
rs9261145	T	HLA-B	0.046	0.046	0.3167	C	T
rs9261146	T	HLA-B	0.199	0.069	0.00382	A	G
rs9261147	T	HLA-B	0.2	0.068	0.003505	A	G
rs56073777	T	HLA-B	-0.203	0.058	0.000481	G	T
rs9348835	T	HLA-B	-0.046	0.031	0.1389	A	G
rs6926792	T	HLA-B	0.046	0.046	0.3167	G	A
rs6931672	T	HLA-B	-0.066	0.057	0.2504	G	A
rs3115631	T	HLA-B	0.249	0.046	6.363e-08	T	A
rs56344665	T	HLA-B	0.016	0.08	0.8444	T	C
rs6931776	T	HLA-B	0.047	0.046	0.3036	A	G
rs6932091	T	HLA-B	-0.066	0.057	0.2504	C	T
rs165256	T	HLA-B	0.051	0.042	0.226	T	C
rs9261149	T	HLA-B	0.047	0.046	0.3036	T	C
rs77216932	T	HLA-B	-0.002	0.081	0.9798	T	C
rs4711206	T	HLA-B	-0.048	0.031	0.1247	G	A
rs3869065	T	HLA-B	0.073	0.028	0.00986	C	G
rs9261151	T	HLA-B	0.198	0.069	0.003867	G	A
rs3893530	T	HLA-B	0.047	0.046	0.3036	G	A
rs3891157	T	HLA-B	0.198	0.069	0.003867	T	G
rs3129012	T	HLA-B	0.175	0.037	2.062e-06	G	A
rs3891156	T	HLA-B	0.198	0.069	0.003867	G	A
rs6928966	T	HLA-B	-0.066	0.057	0.2504	T	C
rs17193851	T	HLA-B	-0.066	0.057	0.2504	T	C
rs10947045	T	HLA-B	-0.066	0.057	0.2504	C	T
rs165255	T	HLA-B	0.055	0.032	0.08394	G	C
rs6912454	T	HLA-B	0.198	0.069	0.003867	C	A
rs10807060	T	HLA-B	-0.064	0.057	0.2639	G	A
rs9261156	T	HLA-B	0.198	0.069	0.003867	G	T
rs73416498	T	HLA-B	-0.066	0.057	0.2504	G	A
rs6919438	T	HLA-B	0.198	0.069	0.003867	A	G
rs6919617	T	HLA-B	0.047	0.046	0.3036	A	G
rs6920254	T	HLA-B	0.198	0.069	0.003867	G	A
rs259926	T	HLA-B	0.175	0.036	1.621e-06	C	T
rs1150743	T	HLA-B	-0.18	0.049	0.0002297	C	T
rs6925061	T	HLA-B	0.198	0.069	0.003867	C	T
rs73416501	T	HLA-B	-0.066	0.057	0.2504	G	A
rs259925	T	HLA-B	0.161	0.058	0.005209	G	A
rs259924	T	HLA-B	0.161	0.058	0.005209	A	G
rs9261158	T	HLA-B	0.198	0.069	0.003867	C	G
rs9261159	T	HLA-B	0.2	0.068	0.003505	G	A
rs9261160	T	HLA-B	0.198	0.069	0.003867	T	C
rs166325	T	HLA-B	0.161	0.058	0.005209	G	C
rs9261171	T	HLA-B	0.198	0.069	0.003867	A	G
rs3094145	T	HLA-B	0.01	0.043	0.8191	C	T
rs9261174	T	HLA-B	0.046	0.046	0.3167	T	C
rs7760299	T	HLA-B	0.047	0.046	0.3102	A	G
rs7746866	T	HLA-B	0.046	0.046	0.3167	T	C
rs9261179	T	HLA-B	0.198	0.069	0.003867	C	T
rs9261180	T	HLA-B	0.047	0.046	0.3036	G	C
rs9261185	T	HLA-B	0.046	0.046	0.3167	A	G
rs4448133	T	HLA-B	0.047	0.046	0.3036	A	G
rs2894006	T	HLA-B	-0.066	0.057	0.2504	G	A
rs9261189	T	HLA-B	0.047	0.046	0.3036	C	T
rs16896923	T	HLA-B	-0.203	0.058	0.000481	T	C
rs17187523	T	HLA-B	-0.066	0.057	0.2504	C	T
rs10947046	T	HLA-B	-0.066	0.057	0.2504	T	G
rs62388754	T	HLA-B	-0.203	0.058	0.000481	C	T
rs259928	T	HLA-B	0.161	0.058	0.005209	T	C
rs9261191	T	HLA-B	0.198	0.069	0.003867	G	A
rs259929	T	HLA-B	0.055	0.032	0.08394	T	C
rs9261193	T	HLA-B	0.198	0.069	0.003867	T	C
rs3121594	T	HLA-B	0.073	0.028	0.009892	C	G
rs3121593	T	HLA-B	0.01	0.043	0.8191	G	C
rs73420421	T	HLA-B	-0.066	0.057	0.2504	T	C
rs166326	T	HLA-B	0.161	0.058	0.005209	G	A
rs166327	T	HLA-B	0.053	0.029	0.06993	T	C
rs9261198	T	HLA-B	0.047	0.046	0.3036	G	A
rs9261199	T	HLA-B	0.046	0.046	0.3167	A	G
rs9261200	T	HLA-B	0.046	0.046	0.3167	G	A
rs3869067	T	HLA-B	0.047	0.046	0.3036	A	G
rs3869068	T	HLA-B	0.047	0.046	0.3036	C	T
rs259930	T	HLA-B	0.161	0.058	0.005209	G	C
rs9261201	T	HLA-B	0.047	0.046	0.3036	A	G
rs259931	T	HLA-B	0.056	0.032	0.07738	T	A
rs58314476	T	HLA-B	-0.066	0.057	0.2504	A	G
rs9261203	T	HLA-B	0.198	0.069	0.003867	A	G
rs9261204	T	HLA-B	0.046	0.046	0.3167	A	G
rs259933	T	HLA-B	0.037	0.031	0.2346	G	A
rs9261205	T	HLA-B	0.046	0.046	0.3167	T	C
rs4711207	T	HLA-B	-0.046	0.031	0.1389	C	A
rs9261207	T	HLA-B	0.198	0.069	0.003867	T	C
rs73725984	T	HLA-B	-0.066	0.057	0.2504	T	G
rs9405044	T	HLA-B	-0.046	0.031	0.1389	G	A
rs62388755	T	HLA-B	-0.203	0.058	0.000481	G	A
rs259934	T	HLA-B	0.056	0.032	0.07738	C	T
rs259935	T	HLA-B	0.038	0.031	0.217	G	A
rs73420439	T	HLA-B	-0.066	0.057	0.2504	T	C
rs259937	T	HLA-B	0.161	0.058	0.005209	T	C
rs10947047	T	HLA-B	-0.066	0.057	0.2504	G	A
rs11962771	T	HLA-B	-0.066	0.057	0.2504	G	A
rs259938	T	HLA-B	0.037	0.031	0.2346	C	G
rs6915205	T	HLA-B	0.037	0.079	0.6371	C	T
rs3910312	T	HLA-B	-0.046	0.031	0.1389	A	C
rs9261211	T	HLA-B	0.01	0.043	0.8191	T	G
rs12664794	T	HLA-B	-0.066	0.057	0.2504	A	G
rs9261216	T	HLA-B	0.047	0.046	0.3036	A	G
rs9380150	T	HLA-B	-0.047	0.031	0.1325	T	C
rs9261217	T	HLA-B	0.047	0.046	0.3036	T	C
rs60477028	T	HLA-B	-0.066	0.057	0.2504	T	C
rs2855593	T	HLA-B	0.161	0.058	0.005209	C	T
rs9261218	T	HLA-B	0.198	0.069	0.003867	G	A
rs9261219	T	HLA-B	0.222	0.071	0.001704	G	A
rs259939	T	HLA-B	0.037	0.031	0.2346	T	C
rs11965452	T	HLA-B	-0.174	0.076	0.02161	C	A
rs9261220	T	HLA-B	0.198	0.069	0.003867	G	T
rs259940	T	HLA-B	0.055	0.032	0.08394	A	G
rs6940552	T	HLA-B	-0.066	0.057	0.2504	G	A
rs114315683	T	HLA-B	-0.203	0.058	0.000481	G	A
rs62388756	T	HLA-B	-0.203	0.058	0.000481	A	G
rs9261223	T	HLA-B	0.205	0.069	0.002971	T	C
rs9261224	T	HLA-B	0.037	0.053	0.4849	C	T
rs9261226	T	HLA-B	0.205	0.069	0.002971	C	T
rs9261227	T	HLA-B	0.037	0.053	0.4849	T	C
rs6905501	T	HLA-B	0.037	0.053	0.4849	T	C
rs259942	T	HLA-B	0.11	0.042	0.008196	C	T
rs259943	T	HLA-B	0.055	0.032	0.08343	T	C
rs7766469	T	HLA-B	-0.048	0.031	0.1247	G	T
rs3134879	T	HLA-B	0.082	0.029	0.004784	T	C
rs3132128	T	HLA-B	0.01	0.043	0.8191	C	T
rs6457138	T	HLA-B	-0.066	0.057	0.2504	A	C
rs6457139	T	HLA-B	0.037	0.053	0.4849	T	G
rs7771476	T	HLA-B	0.205	0.069	0.002971	A	G
rs6457140	T	HLA-B	0.037	0.053	0.4849	A	T
rs6917603	T	HLA-B	0.037	0.053	0.4849	T	C
rs9261242	T	HLA-B	0.206	0.069	0.002689	T	A
rs174220	T	HLA-B	0.16	0.052	0.002127	A	G
rs9261243	T	HLA-B	0.037	0.053	0.4849	T	C
rs259945	T	HLA-B	0.13	0.047	0.006261	T	A
rs9261251	T	HLA-B	0.035	0.053	0.5049	T	A
rs259946	T	HLA-B	0.13	0.047	0.006261	G	A
rs56181708	T	HLA-B	-0.203	0.058	0.000481	C	G
rs28570682	T	HLA-B	-0.174	0.076	0.02161	T	C
rs259948	T	HLA-B	0.291	0.08	0.0003154	C	T
rs9261256	T	HLA-B	0.037	0.053	0.4849	C	G
rs7761314	T	HLA-B	0.037	0.053	0.4849	C	T
rs9261257	T	HLA-B	0.205	0.069	0.002971	G	A
rs259949	T	HLA-B	0.13	0.047	0.006261	G	A
rs62390160	T	HLA-B	-0.203	0.058	0.000481	T	C
rs9261258	T	HLA-B	0.037	0.053	0.4849	G	A
rs9261259	T	HLA-B	0.175	0.037	2.062e-06	T	C
rs55808509	T	HLA-B	-0.203	0.058	0.000481	G	A
rs3869070	T	HLA-B	0.144	0.028	4.114e-07	C	T
rs9261261	T	HLA-B	0.037	0.053	0.4849	A	G
rs6928431	T	HLA-B	0.013	0.043	0.7598	A	T
rs9261262	T	HLA-B	0.037	0.053	0.4849	C	T
rs9366752	T	HLA-B	-0.126	0.033	0.0001547	C	T
rs9261263	T	HLA-B	0.205	0.069	0.002971	C	G
rs6911724	T	HLA-B	0.037	0.053	0.4849	G	A
rs9261264	T	HLA-B	0.205	0.069	0.002971	T	C
rs6911634	T	HLA-B	0.039	0.053	0.4578	C	T
rs259919	T	HLA-B	0.109	0.03	0.0002749	G	A
rs17193886	T	HLA-B	-0.062	0.06	0.3002	T	C
rs259920	T	HLA-B	0.155	0.057	0.006756	G	A
rs6917477	T	HLA-B	0.035	0.053	0.5049	G	C
rs16896944	T	HLA-B	0.016	0.08	0.8444	T	C
rs12208867	T	HLA-B	0.017	0.057	0.7653	G	A
rs10484549	T	HLA-B	-0.199	0.058	0.000564	T	C
rs9261265	T	HLA-B	0.205	0.069	0.002971	T	C
rs62390162	T	HLA-B	-0.203	0.058	0.000481	C	T
rs3757327	T	HLA-B	0.037	0.053	0.4849	G	A
rs3132130	T	HLA-B	0.014	0.043	0.7441	C	G
rs3132129	T	HLA-B	-0.104	0.052	0.04692	A	G
rs3757328	T	HLA-B	-0.174	0.076	0.02161	G	A
rs3757329	T	HLA-B	0.037	0.053	0.4849	A	C
rs3757332	T	HLA-B	0.205	0.069	0.002971	T	C
rs3757333	T	HLA-B	-0.174	0.076	0.02161	C	A
rs9295829	T	HLA-B	-0.046	0.031	0.1389	A	G
rs7769930	T	HLA-B	0.035	0.053	0.5049	A	C
rs1150742	T	HLA-B	0.057	0.032	0.07505	T	C
rs7770092	T	HLA-B	0.035	0.053	0.5049	C	T
rs7770505	T	HLA-B	0.205	0.069	0.002971	G	A
rs7770557	T	HLA-B	0.035	0.053	0.5049	C	G
rs10745	T	HLA-B	0.205	0.069	0.002971	G	A
rs9261269	T	HLA-B	0.014	0.043	0.7441	A	G
rs9261270	T	HLA-B	0.205	0.069	0.002971	G	A
rs9261271	T	HLA-B	0.205	0.069	0.002971	T	A
rs9261273	T	HLA-B	0.242	0.071	0.0006433	G	A
rs386518569	T	HLA-B	0.13	0.047	0.006261	C	A
rs9261274	T	HLA-B	0.037	0.053	0.4849	C	T
rs9261275	T	HLA-B	0.037	0.053	0.4849	C	T
rs9261276	T	HLA-B	0.205	0.069	0.002971	C	T
rs9261277	T	HLA-B	0.037	0.053	0.4849	T	C
rs1150739	T	HLA-B	0.045	0.029	0.1223	T	C
rs9261278	T	HLA-B	0.037	0.053	0.4849	C	T
rs56270681	T	HLA-B	-0.203	0.058	0.000481	G	A
rs1048412	T	HLA-B	0.048	0.046	0.2949	A	G
rs8321	T	HLA-B	0.249	0.046	6.351e-08	A	C
rs3188482	T	HLA-B	-0.076	0.058	0.1848	A	G
rs16896970	T	HLA-B	-0.203	0.058	0.000481	A	G
rs3121595	T	HLA-B	0.014	0.043	0.7441	C	T
rs3807030	T	HLA-B	0.205	0.069	0.002971	G	T
rs3807031	T	HLA-B	-0.056	0.035	0.1069	C	A
rs114346141	T	HLA-B	0.017	0.057	0.7653	T	C
rs1150738	T	HLA-B	0.13	0.047	0.006193	C	A
rs9261284	T	HLA-B	0.205	0.069	0.002971	T	A
rs9261285	T	HLA-B	0.205	0.069	0.002971	C	A
rs9261286	T	HLA-B	0.205	0.069	0.002971	A	G
rs17187693	T	HLA-B	-0.203	0.058	0.0004826	G	C
rs2074482	T	HLA-B	0.047	0.046	0.3036	C	A
rs9261287	T	HLA-B	0.198	0.069	0.003867	A	G
rs1051133	T	HLA-B	0.189	0.066	0.004112	A	T
rs6539	T	HLA-B	0.01	0.043	0.8191	C	T
rs1245371	T	HLA-B	0.048	0.031	0.1267	A	G
rs2021163	T	HLA-B	-0.065	0.066	0.3262	G	C
rs9261290	T	HLA-B	0.247	0.046	7.482e-08	T	C
rs73728107	T	HLA-B	-0.066	0.057	0.2504	A	G
rs9261292	T	HLA-B	0.047	0.046	0.3036	C	G
rs2301753	T	HLA-B	0.047	0.046	0.3036	G	T
rs1057539	T	HLA-B	0.161	0.058	0.005209	C	T
rs2301752	T	HLA-B	0.229	0.071	0.001279	C	T
rs2301751	T	HLA-B	0.198	0.069	0.003867	C	T
rs9261294	T	HLA-B	0.047	0.046	0.3036	A	G
rs9261296	T	HLA-B	0.198	0.069	0.003867	T	A
rs11753939	T	HLA-B	-0.066	0.057	0.2504	G	C
rs9261297	T	HLA-B	0.046	0.046	0.3167	G	A
rs9261298	T	HLA-B	0.047	0.046	0.3036	G	A
rs9261299	T	HLA-B	0.047	0.046	0.3036	T	G
rs9393989	T	HLA-B	-0.045	0.031	0.1486	G	A
rs9261300	T	HLA-B	0.047	0.046	0.3036	C	T
rs10947050	T	HLA-B	-0.046	0.031	0.1389	C	T
rs1245370	T	HLA-B	0.151	0.058	0.009013	C	T
rs12200084	T	HLA-B	-0.043	0.031	0.1649	G	A
rs2074480	T	HLA-B	0.046	0.046	0.3167	T	G
rs2074479	T	HLA-B	0.047	0.046	0.3036	A	G
rs62390181	T	HLA-B	-0.203	0.058	0.000481	G	A
rs11965379	T	HLA-B	-0.066	0.057	0.2504	C	T
rs9261301	T	HLA-B	0.105	0.028	0.0002172	G	A
rs1245369	T	HLA-B	-0.18	0.049	0.0002288	A	G
rs11965540	T	HLA-B	-0.066	0.057	0.2504	G	A
rs1264714	T	HLA-B	0.176	0.036	1.677e-06	G	T
rs9261302	T	HLA-B	0.047	0.046	0.3036	G	A
rs60940958	T	HLA-B	0.009	0.08	0.9077	A	G
rs9261303	T	HLA-B	0.21	0.069	0.002306	T	C
rs2285805	T	HLA-B	-0.066	0.057	0.2504	C	G
rs1150736	T	HLA-B	0.037	0.031	0.2266	C	T
rs11758516	T	HLA-B	-0.067	0.059	0.2559	T	C
rs3807032	T	HLA-B	-0.044	0.049	0.363	C	G
rs3807033	T	HLA-B	-0.044	0.049	0.363	G	A
rs3807034	T	HLA-B	0.043	0.041	0.3029	T	C
rs11969687	T	HLA-B	-0.044	0.049	0.363	G	T
rs3132682	T	HLA-B	0.045	0.029	0.1233	G	C
rs3807035	T	HLA-B	0.042	0.041	0.3052	C	T
rs3807036	T	HLA-B	0.205	0.069	0.002971	G	A
rs9295830	T	HLA-B	-0.052	0.035	0.1304	C	T
rs1150735	T	HLA-B	-0.019	0.03	0.534	G	A
rs112415023	T	HLA-B	-0.005	0.077	0.9524	A	G
rs76744390	T	HLA-B	0.01	0.078	0.9002	T	C
rs1150734	T	HLA-B	0.293	0.079	0.0002206	T	C
rs9261306	T	HLA-B	0.038	0.038	0.3163	T	C
rs9261307	T	HLA-B	0.038	0.038	0.3163	C	T
rs78176095	T	HLA-B	0.01	0.078	0.9002	G	T
rs9261309	T	HLA-B	0.034	0.038	0.3748	A	G
rs1245372	T	HLA-B	-0.217	0.04	5.424e-08	A	C
rs10947052	T	HLA-B	-0.044	0.049	0.3646	C	T
rs2394734	T	HLA-B	0.038	0.038	0.3163	G	A
rs79406397	T	HLA-B	0.013	0.078	0.8622	G	A
rs1150733	T	HLA-B	0.292	0.078	0.0001912	G	A
rs57518619	T	HLA-B	-0.044	0.049	0.3646	G	T
rs73728115	T	HLA-B	0.019	0.105	0.8577	C	T
rs9261312	T	HLA-B	0.205	0.069	0.002971	T	C
rs73728116	T	HLA-B	0.009	0.08	0.9077	A	C
rs58099508	T	HLA-B	-0.044	0.049	0.3646	C	T
rs9261313	T	HLA-B	0.205	0.069	0.002971	C	A
rs75556047	T	HLA-B	0.013	0.078	0.8622	C	T
rs77235618	T	HLA-B	0.013	0.078	0.8622	G	A
rs77369906	T	HLA-B	0.013	0.078	0.8622	T	G
rs12663534	T	HLA-B	-0.061	0.06	0.3052	A	C
rs4711209	T	HLA-B	-0.046	0.031	0.1389	G	A
rs9261315	T	HLA-B	0.205	0.069	0.002971	G	T
rs75597104	T	HLA-B	0.01	0.078	0.9002	G	A
rs9261316	T	HLA-B	0.205	0.069	0.002971	G	A
rs7382061	T	HLA-B	0.046	0.029	0.1119	T	C
rs78839800	T	HLA-B	-0.005	0.079	0.9519	G	A
rs9261317	T	HLA-B	0.205	0.069	0.002999	A	T
rs2057728	T	HLA-B	0.046	0.029	0.1185	T	C
rs115985474	T	HLA-B	-0.031	0.075	0.6798	C	T
rs56066609	T	HLA-B	-0.037	0.049	0.4483	G	A
rs6909253	T	HLA-B	0.042	0.029	0.1511	G	T
rs9261360	T	HLA-B	0.205	0.069	0.002971	C	T
rs6909437	T	HLA-B	0.042	0.029	0.1511	C	T
rs9261361	T	HLA-B	0.205	0.069	0.002971	A	G
rs1264709	T	HLA-B	0.177	0.036	1.414e-06	A	T
rs7770520	T	HLA-B	0.047	0.041	0.2496	A	G
rs7771071	T	HLA-B	-0.037	0.049	0.4483	G	T
rs9261364	T	HLA-B	0.205	0.069	0.002971	A	G
rs1264708	T	HLA-B	-0.109	0.034	0.001539	A	G
rs116675765	T	HLA-B	-0.006	0.082	0.9448	C	T
rs9261365	T	HLA-B	0.205	0.069	0.002971	C	T
rs11968367	T	HLA-B	-0.037	0.049	0.4483	T	C
rs11965797	T	HLA-B	-0.178	0.087	0.04078	C	T
rs61666432	T	HLA-B	-0.037	0.049	0.4483	T	C
rs11968434	T	HLA-B	-0.037	0.049	0.4483	T	A
rs57195817	T	HLA-B	-0.035	0.049	0.4677	T	A
rs9261366	T	HLA-B	0.047	0.041	0.2496	C	T
rs9261367	T	HLA-B	0.199	0.068	0.003583	T	A
rs60418878	T	HLA-B	-0.037	0.049	0.4483	C	T
rs9261368	T	HLA-B	0.047	0.041	0.2496	G	A
rs9261369	T	HLA-B	0.205	0.069	0.002971	G	A
rs11751554	T	HLA-B	-0.037	0.049	0.4483	A	G
rs9261370	T	HLA-B	0.047	0.041	0.2496	A	G
rs9261371	T	HLA-B	0.047	0.041	0.2496	C	T
rs9261372	T	HLA-B	0.199	0.068	0.003583	C	G
rs9261373	T	HLA-B	0.046	0.041	0.2577	T	G
rs9261374	T	HLA-B	0.205	0.069	0.002971	T	C
rs76702759	T	HLA-B	0.196	0.068	0.003947	A	G
rs77580993	T	HLA-B	0.05	0.035	0.1504	C	G
rs78159722	T	HLA-B	-0.001	0.038	0.9698	G	A
rs9261377	T	HLA-B	0.196	0.068	0.003947	T	C
rs9261379	T	HLA-B	0.201	0.068	0.003389	C	T
rs9261381	T	HLA-B	0.196	0.068	0.003947	G	A
rs3132681	T	HLA-B	0.005	0.03	0.8791	C	A
rs2158289	T	HLA-B	0.206	0.068	0.002569	C	T
rs114071505	T	HLA-B	-0.028	0.076	0.7082	G	C
rs7753935	T	HLA-B	-0.002	0.038	0.9501	C	A
rs11967911	T	HLA-B	-0.002	0.038	0.9501	G	A
rs17187805	T	HLA-B	-0.001	0.038	0.9693	G	A
rs9261386	T	HLA-B	0.196	0.068	0.003947	G	A
rs9261387	T	HLA-B	-0.106	0.052	0.04372	T	C
rs9261388	T	HLA-B	0.05	0.035	0.1518	C	T
rs9261389	T	HLA-B	0.05	0.035	0.1479	C	G
rs17194174	T	HLA-B	-0.004	0.038	0.9172	G	A
rs6923832	T	HLA-B	0.196	0.068	0.003947	G	A
rs2394736	T	HLA-B	0.04	0.029	0.1692	T	A
rs56214003	T	HLA-B	0.032	0.103	0.7593	G	T
rs115238975	T	HLA-B	-0.003	0.081	0.9741	C	T
rs12661731	T	HLA-B	-0.008	0.036	0.8134	A	T
rs28780078	T	HLA-B	-0.008	0.036	0.8134	G	A
rs28780080	T	HLA-B	-0.008	0.036	0.8134	C	T
rs1264707	T	HLA-B	-0.123	0.037	0.0009479	G	A
rs6457144	T	HLA-B	0.04	0.029	0.1692	T	A
rs7765810	T	HLA-B	-0.008	0.036	0.8134	C	A
rs1264706	T	HLA-B	0.242	0.045	9.12e-08	G	C
rs1264705	T	HLA-B	0.242	0.045	9.12e-08	G	C
rs7741418	T	HLA-B	-0.008	0.036	0.8311	C	T
rs9261394	T	HLA-B	0.037	0.029	0.2002	A	G
rs17194188	T	HLA-B	-0.003	0.056	0.964	C	T
rs116004247	T	HLA-B	-0.02	0.085	0.8149	G	A
rs1156533	T	HLA-B	0.105	0.031	0.0006486	A	G
rs1156534	T	HLA-B	-0.119	0.037	0.001309	A	G
rs9261395	T	HLA-B	0.044	0.029	0.1349	A	C
rs1264704	T	HLA-B	-0.06	0.033	0.06907	G	A
rs1264703	T	HLA-B	0.113	0.032	0.0004574	C	G
rs1264702	T	HLA-B	0.118	0.032	0.000266	T	C
rs916570	T	HLA-B	0.112	0.032	0.0004117	A	G
rs916569	T	HLA-B	0.115	0.032	0.0003719	G	A
rs1264701	T	HLA-B	-0.119	0.037	0.001201	G	T
rs1264698	T	HLA-B	0.115	0.032	0.0003719	A	C
rs1264697	T	HLA-B	0.115	0.032	0.0003888	C	G
rs7763159	T	HLA-B	0.014	0.043	0.7452	A	G
rs1264696	T	HLA-B	0.115	0.032	0.0003719	G	A
rs1264695	T	HLA-B	0.102	0.032	0.001536	A	G
rs9261401	T	HLA-B	0.042	0.029	0.1542	C	T
rs12212039	T	HLA-B	-0.005	0.056	0.9332	C	T
rs74530165	T	HLA-B	0.009	0.08	0.9103	G	A
rs6457150	T	HLA-B	0.04	0.029	0.1714	G	C
rs13214608	T	HLA-B	-0.421	0.089	2.34e-06	G	A
rs17839989	T	HLA-B	0.103	0.085	0.2255	T	C
rs9261402	T	HLA-B	0.011	0.043	0.8004	C	T
rs9261403	T	HLA-B	0.245	0.073	0.0008576	G	T
rs1108052	T	HLA-B	0.102	0.032	0.001536	A	C
rs1110448	T	HLA-B	0.102	0.032	0.001523	T	C
rs2072110	T	HLA-B	0.105	0.032	0.001012	T	C
rs2072109	T	HLA-B	0.056	0.046	0.2271	C	G
rs2240071	T	HLA-B	0.114	0.033	0.0004998	C	G
rs1110446	T	HLA-B	0.112	0.033	0.0005957	C	T
rs2240070	T	HLA-B	0.049	0.03	0.1095	T	C
rs1116222	T	HLA-B	0.115	0.031	0.0002008	T	G
rs1116221	T	HLA-B	0.109	0.031	0.0004541	C	T
rs11964542	T	HLA-B	-0.172	0.085	0.04288	T	C
rs2844796	T	HLA-B	0.127	0.032	7.366e-05	G	A
rs3094136	T	HLA-B	0.044	0.029	0.131	C	G
rs2248289	T	HLA-B	0.13	0.032	5.181e-05	T	C
rs3132680	T	HLA-B	0.056	0.03	0.06501	A	C
rs6915823	T	HLA-B	-0.101	0.074	0.1754	C	T
rs7767188	T	HLA-B	-0.038	0.034	0.2689	G	A
rs2844795	T	HLA-B	-0.063	0.029	0.03014	C	T
rs3778620	T	HLA-B	0.148	0.058	0.01148	A	G
rs9261407	T	HLA-B	-0.056	0.039	0.1478	T	C
rs2517601	T	HLA-B	0.224	0.043	2.423e-07	G	C
rs115147572	T	HLA-B	0.029	0.067	0.6615	C	A
rs2517600	T	HLA-B	0.155	0.034	5.148e-06	G	A
rs7767857	T	HLA-B	-0.013	0.034	0.6994	G	A
rs78026509	T	HLA-B	-0.01	0.053	0.8518	C	G
rs62390186	T	HLA-B	-0.206	0.041	6.169e-07	T	A
rs28780083	T	HLA-B	-0.012	0.043	0.7754	A	G
rs2523993	T	HLA-B	0.289	0.076	0.0001511	G	A
rs2523992	T	HLA-B	0.144	0.039	0.0002063	T	G
rs3815096	T	HLA-B	-0.121	0.028	1.584e-05	C	T
rs2023473	T	HLA-B	0.252	0.045	2.659e-08	T	C
rs2240069	T	HLA-B	0.022	0.039	0.5648	A	G
rs2523991	T	HLA-B	0.292	0.076	0.0001377	C	T
rs3132679	T	HLA-B	0.022	0.039	0.5648	T	C
rs2023472	T	HLA-B	-0.038	0.028	0.1801	A	G
rs28400887	T	HLA-B	-0.047	0.033	0.1525	C	T
rs3132121	T	HLA-B	0.022	0.039	0.5648	C	T
rs3132122	T	HLA-B	0.022	0.039	0.5648	C	G
rs3132678	T	HLA-B	0.022	0.039	0.5648	A	G
rs548202998	T	HLA-B	0.125	0.028	9.836e-06	A	G
rs2021730	T	HLA-B	0.292	0.076	0.0001377	C	A
rs3132123	T	HLA-B	0.022	0.039	0.5648	G	A
rs2240068	T	HLA-B	-0.148	0.028	1.118e-07	G	T
rs2517599	T	HLA-B	0.292	0.076	0.0001377	A	G
rs9261418	T	HLA-B	0.102	0.041	0.01355	G	A
rs2844794	T	HLA-B	0.292	0.076	0.0001377	T	C
rs2074483	T	HLA-B	0.166	0.028	4.063e-09	G	A
rs2523990	T	HLA-B	0.087	0.028	0.002082	A	G
rs4959041	T	HLA-B	-0.045	0.03	0.134	T	C
rs2523989	T	HLA-B	0.196	0.039	6.566e-07	C	T
rs2239529	T	HLA-B	0.201	0.039	2.973e-07	C	T
rs2523988	T	HLA-B	0.214	0.04	1.27e-07	T	C
rs2249099	T	HLA-B	0.189	0.038	9.829e-07	C	A
rs2523987	T	HLA-B	0.214	0.04	1.27e-07	A	C
rs3734837	T	HLA-B	-0.247	0.039	3.177e-10	G	A
rs3734838	T	HLA-B	0.158	0.059	0.008011	G	A
rs2517598	T	HLA-B	0.189	0.038	9.829e-07	G	A
rs2844793	T	HLA-B	0.199	0.039	3.64e-07	G	A
rs2844792	T	HLA-B	0.214	0.04	1.282e-07	G	A
rs9261424	T	HLA-B	-0.045	0.03	0.134	G	C
rs9261425	T	HLA-B	-0.137	0.028	8.228e-07	T	C
rs2517597	T	HLA-B	0.214	0.04	1.27e-07	G	A
rs2523986	T	HLA-B	0.214	0.04	1.27e-07	C	T
rs2523985	T	HLA-B	0.189	0.038	9.829e-07	T	C
rs62390201	T	HLA-B	-0.237	0.039	1.24e-09	G	A
rs62390202	T	HLA-B	-0.237	0.039	1.24e-09	C	A
rs28780084	T	HLA-B	0.047	0.055	0.3871	T	C
rs2523984	T	HLA-B	0.189	0.038	9.829e-07	C	T
rs2523983	T	HLA-B	0.212	0.04	1.469e-07	G	T
rs2245420	T	HLA-B	0.189	0.038	9.829e-07	G	C
rs2523981	T	HLA-B	0.212	0.04	1.469e-07	C	T
rs2523979	T	HLA-B	0.214	0.04	1.27e-07	T	A
rs2523978	T	HLA-B	0.258	0.045	1.783e-08	C	T
rs2517596	T	HLA-B	0.214	0.04	1.27e-07	G	C
rs1034327	T	HLA-B	0.212	0.04	1.469e-07	G	T
rs2523976	T	HLA-B	0.214	0.04	1.27e-07	T	A
rs1015466	T	HLA-B	0.207	0.039	1.929e-07	T	A
rs1015465	T	HLA-B	0.06	0.04	0.1334	T	C
rs9261431	T	HLA-B	-0.044	0.03	0.1471	G	C
rs9261434	T	HLA-B	-0.028	0.043	0.514	G	C
rs2517593	T	HLA-B	0.059	0.04	0.1434	G	C
rs28780085	T	HLA-B	0.047	0.055	0.3871	G	A
rs9261438	T	HLA-B	-0.033	0.03	0.2635	C	T
rs2523974	T	HLA-B	0.059	0.04	0.1434	T	G
rs9366753	T	HLA-B	-0.247	0.039	3.177e-10	C	T
rs9261440	T	HLA-B	-0.026	0.033	0.4306	T	C
rs9261441	T	HLA-B	0.134	0.051	0.008896	G	A
rs17455565	T	HLA-B	-0.032	0.116	0.784	T	A
rs1419675	T	HLA-B	-0.054	0.032	0.09243	G	T
rs1419674	T	HLA-B	0.283	0.079	0.0003296	G	T
rs2517592	T	HLA-B	0.193	0.033	6.127e-09	C	T
rs10947055	T	HLA-B	-0.047	0.05	0.3482	T	C
rs9261442	T	HLA-B	-0.02	0.033	0.5435	A	G
rs2844790	T	HLA-B	0.202	0.041	9.347e-07	C	G
rs9261443	T	HLA-B	-0.022	0.033	0.4962	A	G
rs9261444	T	HLA-B	-0.025	0.034	0.4501	C	T
rs9261445	T	HLA-B	-0.02	0.033	0.5435	G	T
rs9261446	T	HLA-B	-0.02	0.033	0.5435	G	A
rs9261447	T	HLA-B	-0.018	0.033	0.5799	T	C
rs9261448	T	HLA-B	-0.016	0.033	0.6277	T	C
rs10947056	T	HLA-B	-0.047	0.051	0.3542	C	G
rs1419673	T	HLA-B	-0.016	0.033	0.632	A	G
rs1419672	T	HLA-B	-0.018	0.033	0.5799	G	T
rs1419671	T	HLA-B	-0.016	0.033	0.632	T	A
rs9261450	T	HLA-B	-0.019	0.033	0.5686	A	G
rs9261451	T	HLA-B	-0.019	0.033	0.5686	T	G
rs757264	T	HLA-B	-0.019	0.033	0.5686	C	T
rs757263	T	HLA-B	-0.017	0.033	0.5977	C	T
rs3888580	T	HLA-B	-0.016	0.033	0.632	G	A
rs1076229	T	HLA-B	-0.016	0.033	0.632	A	G
rs9261453	T	HLA-B	-0.02	0.033	0.5443	A	G
rs9261455	T	HLA-B	-0.02	0.033	0.5443	T	G
rs9261456	T	HLA-B	-0.017	0.033	0.6064	C	T
rs9261457	T	HLA-B	-0.017	0.033	0.6064	A	G
rs9261458	T	HLA-B	-0.017	0.033	0.6064	A	T
rs1362104	T	HLA-B	0.015	0.03	0.6087	G	A
rs9261461	T	HLA-B	-0.017	0.033	0.5934	T	G
rs9261462	T	HLA-B	-0.018	0.034	0.589	G	A
rs9261463	T	HLA-B	-0.017	0.034	0.6028	G	C
rs2523995	T	HLA-B	0.132	0.045	0.003093	C	T
rs116227354	T	HLA-B	-0.005	0.111	0.9668	C	G
rs4713293	T	HLA-B	-0.017	0.034	0.6028	A	G
rs2517591	T	HLA-B	0.057	0.04	0.1559	T	A
rs1541269	T	HLA-B	0.213	0.042	3.652e-07	G	A
rs1541268	T	HLA-B	-0.016	0.033	0.6269	A	G
rs79828868	T	HLA-B	0.129	0.113	0.2562	A	C
rs1541267	T	HLA-B	-0.017	0.033	0.6027	A	G
rs9261466	T	HLA-B	-0.016	0.033	0.6269	C	T
rs9261467	T	HLA-B	-0.017	0.034	0.6028	A	G
rs2021723	T	HLA-B	0.057	0.04	0.1559	G	A
rs9261468	T	HLA-B	-0.017	0.034	0.6028	A	G
rs2021731	T	HLA-B	0.057	0.04	0.1559	C	A
rs2857458	T	HLA-B	-0.042	0.031	0.1836	A	G
rs9261470	T	HLA-B	-0.016	0.033	0.6269	G	A
rs9261471	T	HLA-B	-0.017	0.034	0.6028	T	C
rs9261472	T	HLA-B	-0.02	0.033	0.5558	T	C
rs9261473	T	HLA-B	-0.017	0.034	0.6028	C	A
rs2107202	T	HLA-B	-0.044	0.032	0.1652	T	C
rs2857435	T	HLA-B	-0.016	0.033	0.6269	A	T
rs2857436	T	HLA-B	-0.045	0.031	0.1506	C	T
rs2857438	T	HLA-B	-0.02	0.033	0.5558	G	A
rs2857439	T	HLA-B	-0.017	0.034	0.6028	G	A
rs9261484	T	HLA-B	-0.018	0.033	0.5779	C	T
rs9261485	T	HLA-B	-0.02	0.033	0.5558	G	A
rs9261488	T	HLA-B	-0.017	0.034	0.6028	C	T
rs9261489	T	HLA-B	-0.017	0.034	0.6028	A	G
rs28780087	T	HLA-B	0.045	0.055	0.4157	G	A
rs9261490	T	HLA-B	-0.018	0.033	0.5787	T	C
rs9261491	T	HLA-B	-0.018	0.033	0.5787	A	C
rs9261492	T	HLA-B	-0.018	0.033	0.5787	G	A
rs9261493	T	HLA-B	-0.018	0.033	0.5787	C	A
rs9261494	T	HLA-B	-0.015	0.043	0.7293	C	T
rs9261495	T	HLA-B	-0.023	0.034	0.502	G	A
rs9261496	T	HLA-B	-0.018	0.033	0.5787	C	T
rs9261497	T	HLA-B	-0.018	0.033	0.5787	A	T
rs9261498	T	HLA-B	-0.017	0.033	0.6027	C	T
rs9261499	T	HLA-B	-0.017	0.034	0.6028	T	C
rs9261501	T	HLA-B	-0.018	0.033	0.5787	C	T
rs9261502	T	HLA-B	-0.018	0.033	0.5787	A	T
rs9261503	T	HLA-B	-0.021	0.033	0.5319	G	A
rs9261504	T	HLA-B	-0.017	0.033	0.6178	C	T
rs17188015	T	HLA-B	-0.241	0.039	5.854e-10	C	T
rs9261505	T	HLA-B	-0.021	0.033	0.5319	A	G
rs9261506	T	HLA-B	0.149	0.06	0.01286	G	A
rs9261507	T	HLA-B	-0.018	0.033	0.5787	G	A
rs9261508	T	HLA-B	-0.018	0.033	0.5787	T	C
rs2844789	T	HLA-B	0.251	0.045	2.679e-08	G	A
rs9261509	T	HLA-B	-0.018	0.033	0.5787	T	C
rs3815086	T	HLA-B	-0.018	0.033	0.5787	C	T
rs3815085	T	HLA-B	-0.018	0.033	0.5787	C	T
rs3815084	T	HLA-B	-0.018	0.033	0.5787	C	A
rs1541324	T	HLA-B	-0.018	0.033	0.5787	G	A
rs12202131	T	HLA-B	0.004	0.061	0.9515	T	A
rs3815082	T	HLA-B	-0.018	0.033	0.5787	A	G
rs3815081	T	HLA-B	-0.244	0.039	4.753e-10	A	G
rs3815080	T	HLA-B	-0.017	0.033	0.6027	G	A
rs4959011	T	HLA-B	-0.017	0.033	0.5987	T	A
rs4959044	T	HLA-B	-0.021	0.034	0.5242	C	T
rs4959012	T	HLA-B	-0.021	0.034	0.5325	T	C
rs757262	T	HLA-B	-0.021	0.034	0.5242	C	T
rs757261	T	HLA-B	-0.018	0.034	0.5948	G	A
rs757260	T	HLA-B	0.143	0.047	0.002355	C	T
rs9261513	T	HLA-B	-0.017	0.033	0.5949	A	G
rs757259	T	HLA-B	-0.021	0.034	0.5242	G	A
rs17188050	T	HLA-B	-0.055	0.118	0.6423	C	T
rs28780089	T	HLA-B	0.045	0.055	0.4157	G	A
rs1573299	T	HLA-B	-0.021	0.034	0.5242	C	T
rs3132676	T	HLA-B	0.027	0.038	0.4868	A	G
rs1573298	T	HLA-B	-0.017	0.033	0.5987	G	C
rs9261519	T	HLA-B	-0.019	0.033	0.5747	T	C
rs9261520	T	HLA-B	0.143	0.059	0.01612	C	T
rs9261523	T	HLA-B	-0.018	0.033	0.5807	C	A
rs9261524	T	HLA-B	-0.021	0.034	0.5336	T	A
rs9261525	T	HLA-B	-0.019	0.033	0.5709	T	C
rs1557611	T	HLA-B	-0.021	0.033	0.5279	C	T
rs1557609	T	HLA-B	-0.019	0.033	0.5747	T	C
rs1557608	T	HLA-B	-0.042	0.032	0.1848	T	G
rs1557607	T	HLA-B	-0.024	0.034	0.479	A	G
rs4392759	T	HLA-B	-0.018	0.034	0.598	G	A
rs9261526	T	HLA-B	-0.017	0.033	0.6098	G	A
rs9261527	T	HLA-B	-0.019	0.033	0.5709	G	A
rs9261528	T	HLA-B	-0.019	0.033	0.5711	T	G
rs9261530	T	HLA-B	-0.017	0.033	0.6098	G	C
rs9261531	T	HLA-B	-0.017	0.033	0.6098	C	T
rs2257914	T	HLA-B	0.059	0.04	0.1443	C	A
rs2857433	T	HLA-B	-0.017	0.033	0.6098	T	G
rs9468693	T	HLA-B	-0.046	0.05	0.3667	T	C
rs2285795	T	HLA-B	-0.021	0.033	0.519	C	T
rs9261532	T	HLA-B	-0.017	0.033	0.6066	T	G
rs2517655	T	HLA-B	-0.018	0.034	0.5947	C	T
rs2508031	T	HLA-B	-0.019	0.033	0.5708	C	T
rs2508030	T	HLA-B	-0.017	0.033	0.6066	C	T
rs2517653	T	HLA-B	-0.053	0.032	0.09979	G	A
rs9261533	T	HLA-B	-0.026	0.033	0.4372	T	C
rs2022065	T	HLA-B	0.016	0.031	0.6105	C	T
rs12210298	T	HLA-B	0.005	0.068	0.9462	G	A
rs3734840	T	HLA-B	-0.215	0.035	1.035e-09	T	C
rs3094134	T	HLA-B	-0.135	0.048	0.005148	T	C
rs59424499	T	HLA-B	0.084	0.064	0.1906	G	A
rs2517646	T	HLA-B	-0.033	0.029	0.2626	C	T
rs2517645	T	HLA-B	0.155	0.039	7.136e-05	T	C
rs2523735	T	HLA-B	0.229	0.042	6.129e-08	C	G
rs1967	T	HLA-B	0.062	0.04	0.1252	C	T
rs1970	T	HLA-B	0.258	0.045	1.077e-08	C	T
rs17470302	T	HLA-B	0.016	0.114	0.8912	T	C
rs9261535	T	HLA-B	-0.027	0.034	0.4206	G	A
rs1573296	T	HLA-B	0.258	0.045	1.077e-08	A	G
rs1318638	T	HLA-B	-0.027	0.051	0.6021	C	T
rs12212092	T	HLA-B	-0.027	0.051	0.6021	C	T
rs2157678	T	HLA-B	0.258	0.045	1.077e-08	G	T
rs41272583	T	HLA-B	0.046	0.116	0.6928	G	A
rs2523734	T	HLA-B	0.047	0.04	0.2354	A	C
rs17188113	T	HLA-B	-0.246	0.038	1.489e-10	T	G
rs2523733	T	HLA-B	0.052	0.04	0.2018	C	A
rs17194460	T	HLA-B	-0.207	0.037	1.922e-08	A	G
rs2074477	T	HLA-B	-0.234	0.038	1.569e-09	G	A
rs41272587	T	HLA-B	-0.234	0.038	1.569e-09	G	C
rs56307380	T	HLA-B	-0.231	0.038	1.932e-09	C	A
rs1008403	T	HLA-B	-0.207	0.037	1.874e-08	T	C
rs9368624	T	HLA-B	-0.207	0.037	1.874e-08	G	A
rs115084931	T	HLA-B	-0.134	0.089	0.1327	A	G
rs929157	T	HLA-B	0.172	0.042	4.187e-05	G	A
rs2523729	T	HLA-B	0.257	0.045	1.143e-08	G	A
rs1018846	T	HLA-B	-0.04	0.052	0.4449	G	A
rs1029239	T	HLA-B	-0.017	0.028	0.5361	C	G
rs1029238	T	HLA-B	0.116	0.052	0.02558	G	A
rs1029237	T	HLA-B	-0.03	0.034	0.3803	C	T
rs41272591	T	HLA-B	-0.232	0.038	1.852e-09	C	A
rs929156	T	HLA-B	-0.025	0.033	0.4499	G	A
rs1063280	T	HLA-B	-0.013	0.04	0.7525	T	C
rs6905949	T	HLA-B	0.099	0.04	0.01294	T	C
rs2844787	T	HLA-B	-0.034	0.033	0.3134	G	T
rs9380156	T	HLA-B	-0.231	0.038	2.016e-09	A	G
rs13213365	T	HLA-B	0.021	0.062	0.737	C	T
rs757258	T	HLA-B	0.055	0.055	0.3151	T	C
rs757257	T	HLA-B	0.074	0.029	0.01003	G	A
rs957765	T	HLA-B	-0.034	0.034	0.3179	G	A
rs2394737	T	HLA-B	0.074	0.029	0.009917	A	G
rs9261538	T	HLA-B	-0.136	0.049	0.005827	C	T
rs2844786	T	HLA-B	-0.011	0.031	0.7249	C	A
rs9261539	T	HLA-B	0.074	0.029	0.009917	G	A
rs7774730	T	HLA-B	0.074	0.029	0.009917	C	A
rs9261543	T	HLA-B	0.074	0.029	0.009917	A	G
rs2844785	T	HLA-B	0.172	0.042	4.187e-05	T	G
rs7763162	T	HLA-B	0.074	0.029	0.01003	G	T
rs28743267	T	HLA-B	0.157	0.046	0.0007192	T	G
rs2844782	T	HLA-B	-0.01	0.031	0.7412	G	T
rs2428504	T	HLA-B	0.055	0.055	0.3151	T	C
rs13215307	T	HLA-B	0.05	0.064	0.431	C	T
rs9366754	T	HLA-B	-0.244	0.038	2.371e-10	G	C
rs2239530	T	HLA-B	-0.033	0.034	0.3246	C	G
rs7843	T	HLA-B	-0.034	0.034	0.3179	A	G
rs11158	T	HLA-B	0.258	0.045	1.414e-08	G	T
rs1042338	T	HLA-B	-0.029	0.033	0.3754	C	T
rs2106072	T	HLA-B	0.263	0.045	7.342e-09	G	A
rs16897204	T	HLA-B	0.055	0.065	0.3977	G	A
rs2074473	T	HLA-B	0.073	0.029	0.011	T	C
rs12175655	T	HLA-B	-0.244	0.038	2.473e-10	C	T
rs9261547	T	HLA-B	-0.012	0.043	0.7858	G	A
rs4959045	T	HLA-B	-0.012	0.043	0.7858	A	C
rs6920344	T	HLA-B	0.056	0.063	0.3727	A	T
rs6457164	T	HLA-B	0.078	0.029	0.007183	C	T
rs2517622	T	HLA-B	0.263	0.045	5.944e-09	G	C
rs6457167	T	HLA-B	0.077	0.029	0.007868	C	T
rs2074472	T	HLA-B	-0.009	0.031	0.7799	T	A
rs765977	T	HLA-B	0.077	0.029	0.007868	G	A
rs2517618	T	HLA-B	0.176	0.042	2.729e-05	G	A
rs718254	T	HLA-B	0.078	0.029	0.007448	C	G
rs11753736	T	HLA-B	0.055	0.065	0.3977	T	C
rs2284164	T	HLA-B	0.078	0.029	0.007448	A	C
rs2284165	T	HLA-B	-0.025	0.035	0.4714	G	C
rs4711211	T	HLA-B	-0.034	0.034	0.3179	A	G
rs2517614	T	HLA-B	0.139	0.034	5.346e-05	G	A
rs61748990	T	HLA-B	0.154	0.117	0.19	G	A
rs2523722	T	HLA-B	0.139	0.034	5.346e-05	C	T
rs2517613	T	HLA-B	0.172	0.042	4.187e-05	G	A
rs2523721	T	HLA-B	0.136	0.034	6.3e-05	C	T
rs2523720	T	HLA-B	0.172	0.042	4.187e-05	C	T
rs2072107	T	HLA-B	0.093	0.042	0.0284	G	A
rs28360011	T	HLA-B	0.213	0.072	0.00305	A	G
rs9261558	T	HLA-B	-0.003	0.037	0.9461	C	T
rs28360013	T	HLA-B	0.055	0.055	0.3151	T	C
rs11758350	T	HLA-B	0.055	0.065	0.3977	A	G
rs2523719	T	HLA-B	0.176	0.042	2.595e-05	G	T
rs17188226	T	HLA-B	0.055	0.055	0.3151	C	T
rs2239531	T	HLA-B	-0.244	0.038	2.385e-10	C	T
rs2517612	T	HLA-B	0.173	0.042	3.775e-05	A	G
rs2517611	T	HLA-B	0.141	0.034	4.731e-05	A	G
rs77210813	T	HLA-B	0.171	0.119	0.1502	C	T
rs28730510	T	HLA-B	-0.238	0.038	4.634e-10	C	G
rs2517610	T	HLA-B	0.138	0.034	5.589e-05	A	G
rs1117490	T	HLA-B	0.138	0.034	5.589e-05	T	C
rs2523716	T	HLA-B	0.14	0.034	4.865e-05	C	T
rs6942037	T	HLA-B	0.064	0.064	0.3225	C	T
rs2844776	T	HLA-B	0.138	0.034	5.589e-05	T	C
rs4476873	T	HLA-B	-0.013	0.039	0.732	C	T
rs1060916	T	HLA-B	0.104	0.042	0.01344	T	C
rs2284168	T	HLA-B	0.055	0.055	0.3151	G	A
rs2284169	T	HLA-B	0.114	0.04	0.004678	A	C
rs971570	T	HLA-B	0.14	0.034	4.865e-05	A	C
rs2523713	T	HLA-B	0.14	0.034	4.865e-05	G	A
rs2021722	T	HLA-B	0.138	0.034	5.589e-05	C	T
rs9391802	T	HLA-B	-0.244	0.038	2.473e-10	G	A
rs9261564	T	HLA-B	0.185	0.064	0.003783	C	T
rs885912	T	HLA-B	0.138	0.034	5.589e-05	C	A
rs55957413	T	HLA-B	0.055	0.055	0.3151	C	T
rs3132672	T	HLA-B	0.074	0.029	0.01076	A	C
rs10947058	T	HLA-B	0.056	0.063	0.3727	C	T
rs553613810	T	HLA-B	0.074	0.029	0.01092	C	G
rs3132671	T	HLA-B	0.073	0.029	0.01166	C	T
rs3130383	T	HLA-B	0.075	0.029	0.0104	A	C
rs3130384	T	HLA-B	0.075	0.029	0.0104	T	C
rs3130385	T	HLA-B	-0.011	0.04	0.7903	T	C
rs2844775	T	HLA-B	-0.032	0.033	0.3278	G	A
rs3130386	T	HLA-B	0.074	0.029	0.01056	T	C
rs3094614	T	HLA-B	0.073	0.029	0.01185	A	G
rs3094618	T	HLA-B	-0.131	0.049	0.00736	C	T
rs17194627	T	HLA-B	0.058	0.055	0.2908	C	T
rs9378221	T	HLA-B	-0.238	0.038	4.186e-10	T	C
rs2188100	T	HLA-B	0.172	0.042	4.465e-05	G	A
rs1345229	T	HLA-B	0.152	0.055	0.005569	G	A
rs9295837	T	HLA-B	0.057	0.064	0.3697	G	A
rs61154150	T	HLA-B	0.058	0.055	0.2908	G	T
rs9261567	T	HLA-B	0.106	0.042	0.01149	T	C
rs2106070	T	HLA-B	0.073	0.029	0.01241	A	G
rs3132668	T	HLA-B	0.073	0.029	0.01241	T	A
rs28780090	T	HLA-B	0.025	0.053	0.6354	G	A
rs3094132	T	HLA-B	0.073	0.029	0.01241	G	C
rs3130388	T	HLA-B	0.073	0.029	0.01241	G	T
rs3130389	T	HLA-B	0.072	0.029	0.01296	C	T
rs9348838	T	HLA-B	-0.24	0.038	3.563e-10	A	T
rs3130391	T	HLA-B	0.073	0.029	0.01241	C	T
rs3132667	T	HLA-B	0.072	0.029	0.01385	A	G
rs9261578	T	HLA-B	0.081	0.038	0.03351	C	G
rs3132666	T	HLA-B	0.073	0.029	0.01241	A	G
rs114447660	T	HLA-B	-0.174	0.069	0.01131	G	A
rs1264691	T	HLA-B	0.058	0.055	0.2908	C	T
rs2040486	T	HLA-B	0.073	0.029	0.01241	A	C
rs3130393	T	HLA-B	0.074	0.029	0.01108	A	C
rs3094140	T	HLA-B	0.073	0.029	0.01241	C	T
rs3129690	T	HLA-B	0.073	0.029	0.01241	T	C
rs9261582	T	HLA-B	0.081	0.038	0.0334	A	G
rs3094138	T	HLA-B	-0.008	0.04	0.8404	C	T
rs1573295	T	HLA-B	0.073	0.029	0.01241	G	A
rs1013518	T	HLA-B	0.073	0.029	0.01241	G	A
rs3094137	T	HLA-B	-0.011	0.04	0.7786	A	G
rs916571	T	HLA-B	0.072	0.029	0.01296	G	A
rs916568	T	HLA-B	0.073	0.029	0.01241	C	T
rs3132674	T	HLA-B	0.072	0.029	0.01296	C	T
rs885916	T	HLA-B	0.171	0.042	4.632e-05	C	T
rs885915	T	HLA-B	-0.01	0.031	0.7448	C	T
rs885914	T	HLA-B	-0.01	0.031	0.7448	A	C
rs954037	T	HLA-B	0.074	0.029	0.01108	C	T
rs954038	T	HLA-B	-0.01	0.031	0.7534	C	T
rs2517589	T	HLA-B	0.171	0.042	4.632e-05	T	C
rs2523742	T	HLA-B	0.171	0.042	4.632e-05	C	G
rs2844780	T	HLA-B	-0.01	0.031	0.7448	G	T
rs2844779	T	HLA-B	-0.012	0.031	0.6841	G	T
rs2844778	T	HLA-B	-0.01	0.03	0.7308	T	C
rs2844777	T	HLA-B	0.264	0.045	4.955e-09	G	A
rs10456378	T	HLA-B	0.055	0.065	0.3977	G	A
rs2158287	T	HLA-B	0.284	0.08	0.0003763	T	G
rs2844773	T	HLA-B	0.139	0.04	0.0005234	C	A
rs4959046	T	HLA-B	-0.016	0.031	0.6004	T	G
rs2844771	T	HLA-B	0.139	0.04	0.0005234	G	A
rs2253163	T	HLA-B	-0.016	0.031	0.6004	T	G
rs2285802	T	HLA-B	0.055	0.029	0.05919	T	C
rs2285801	T	HLA-B	0.058	0.029	0.04615	A	G
rs2508028	T	HLA-B	0.215	0.07	0.002102	A	G
rs1362089	T	HLA-B	0.058	0.029	0.04615	T	G
rs2188099	T	HLA-B	0.139	0.04	0.0005234	A	G
rs9261588	T	HLA-B	-0.028	0.043	0.5132	T	G
rs2394778	T	HLA-B	0.054	0.029	0.06086	A	G
rs9261592	T	HLA-B	0.054	0.029	0.06086	A	G
rs3094636	T	HLA-B	0.054	0.029	0.06086	C	T
rs3094130	T	HLA-B	0.055	0.029	0.05919	A	G
rs3132664	T	HLA-B	0.054	0.029	0.06086	G	A
rs4449668	T	HLA-B	0.122	0.041	0.002701	G	T
rs2523741	T	HLA-B	0.058	0.055	0.2908	C	G
rs3094635	T	HLA-B	0.055	0.029	0.05592	A	T
rs3094634	T	HLA-B	0.054	0.029	0.06344	C	T
rs3094129	T	HLA-B	0.053	0.029	0.06519	A	G
rs74295270	T	HLA-B	0.182	0.119	0.1267	G	A
rs3132663	T	HLA-B	0.058	0.029	0.04615	T	A
rs9391803	T	HLA-B	-0.251	0.039	1.366e-10	T	A
rs3132662	T	HLA-B	0.056	0.029	0.05581	G	A
rs2516723	T	HLA-B	0.055	0.029	0.05634	T	C
rs2844768	T	HLA-B	0.055	0.029	0.05775	G	A
rs2516722	T	HLA-B	0.066	0.065	0.3066	T	C
rs2844767	T	HLA-B	0.056	0.029	0.05581	G	A
rs2428505	T	HLA-B	0.055	0.029	0.05637	A	G
rs2516718	T	HLA-B	-0.014	0.053	0.7986	C	T
rs74295272	T	HLA-B	0.182	0.119	0.1263	G	C
rs1579220	T	HLA-B	0.224	0.072	0.001857	G	T
rs1579219	T	HLA-B	-0.236	0.039	1.489e-09	C	T
rs928824	T	HLA-B	0.129	0.056	0.02062	C	T
rs3094078	T	HLA-B	0.27	0.045	3.102e-09	T	A
rs75948696	T	HLA-B	0.241	0.062	0.0001117	C	T
rs2516714	T	HLA-B	-0.062	0.03	0.03628	A	G
rs3094076	T	HLA-B	0.139	0.04	0.0004589	C	T
rs962899	T	HLA-B	-0.18	0.034	9.244e-08	C	G
rs2516713	T	HLA-B	-0.179	0.033	1.058e-07	T	A
rs2516712	T	HLA-B	0.127	0.056	0.02266	C	A
rs9391806	T	HLA-B	-0.234	0.039	2.178e-09	C	T
rs9261630	T	HLA-B	0.138	0.039	0.000457	A	T
rs2021107	T	HLA-B	-0.012	0.054	0.8223	G	A
rs2523750	T	HLA-B	-0.18	0.034	9.291e-08	T	C
rs9391679	T	HLA-B	-0.236	0.039	1.621e-09	C	A
rs2516708	T	HLA-B	-0.06	0.03	0.04482	G	A
rs2523747	T	HLA-B	-0.181	0.034	9.18e-08	T	C
rs2428507	T	HLA-B	-0.066	0.03	0.02765	A	G
rs2516706	T	HLA-B	-0.184	0.034	7.183e-08	G	A
rs2023476	T	HLA-B	-0.159	0.034	4.487e-06	G	C
rs3130397	T	HLA-B	-0.032	0.043	0.4585	T	C
rs2516703	T	HLA-B	-0.181	0.034	9.18e-08	A	G
rs3129699	T	HLA-B	0.138	0.039	0.000457	C	T
rs2516702	T	HLA-B	-0.181	0.034	9.18e-08	G	A
rs2523746	T	HLA-B	-0.181	0.034	9.18e-08	T	C
rs2523744	T	HLA-B	-0.181	0.034	9.18e-08	T	G
rs2844766	T	HLA-B	-0.06	0.03	0.04564	T	C
rs3130398	T	HLA-B	0.138	0.039	0.000457	G	A
rs3130400	T	HLA-B	0.138	0.039	0.000457	A	G
rs3094074	T	HLA-B	0.138	0.039	0.000457	A	G
rs2516700	T	HLA-B	-0.181	0.034	9.18e-08	G	A
rs2516699	T	HLA-B	-0.181	0.034	9.18e-08	G	T
rs3094073	T	HLA-B	0.138	0.039	0.000457	G	A
rs3130401	T	HLA-B	0.138	0.039	0.000457	A	G
rs3132659	T	HLA-B	0.138	0.039	0.000457	T	C
rs3130402	T	HLA-B	0.138	0.039	0.000457	A	G
rs9261636	T	HLA-B	0.138	0.039	0.000457	G	C
rs3132658	T	HLA-B	0.138	0.039	0.000457	T	C
rs3094072	T	HLA-B	0.138	0.039	0.000457	G	C
rs3094071	T	HLA-B	0.138	0.039	0.000457	G	A
rs3094070	T	HLA-B	0.138	0.039	0.000457	G	C
rs3130403	T	HLA-B	0.138	0.039	0.000457	T	G
rs3130404	T	HLA-B	0.138	0.039	0.000457	A	G
rs2516698	T	HLA-B	0.055	0.058	0.3414	G	A
rs3094630	T	HLA-B	0.138	0.039	0.000457	G	A
rs2516697	T	HLA-B	-0.184	0.034	6.945e-08	G	A
rs28780091	T	HLA-B	0.04	0.046	0.3791	G	T
rs3129701	T	HLA-B	0.138	0.039	0.000457	C	T
rs3129702	T	HLA-B	0.138	0.039	0.000457	C	A
rs3094629	T	HLA-B	0.14	0.04	0.000406	G	A
rs3132657	T	HLA-B	0.138	0.039	0.000457	T	C
rs3129703	T	HLA-B	0.138	0.039	0.000457	C	A
rs3130405	T	HLA-B	0.137	0.039	0.000485	C	T
rs2844765	T	HLA-B	-0.184	0.034	7.183e-08	T	C
rs3129831	T	HLA-B	0.138	0.039	0.000457	A	T
rs3129832	T	HLA-B	0.138	0.039	0.000457	A	G
rs2844764	T	HLA-B	-0.06	0.03	0.04564	T	A
rs3129704	T	HLA-B	0.14	0.04	0.000406	T	C
rs3129705	T	HLA-B	0.138	0.039	0.000457	G	A
rs3129706	T	HLA-B	0.138	0.039	0.000457	T	C
rs3129836	T	HLA-B	0.14	0.04	0.000406	A	G
rs28780092	T	HLA-B	0.041	0.055	0.4547	A	G
rs2516696	T	HLA-B	-0.06	0.03	0.04564	G	T
rs2844763	T	HLA-B	-0.184	0.034	7.183e-08	C	T
rs3129707	T	HLA-B	0.138	0.039	0.000457	G	A
rs9378145	T	HLA-B	-0.238	0.039	1.498e-09	G	C
rs2844762	T	HLA-B	-0.06	0.03	0.04564	T	C
rs2844761	T	HLA-B	-0.184	0.034	7.183e-08	A	G
rs9261639	T	HLA-B	-0.031	0.032	0.3384	G	A
rs9368628	T	HLA-B	-0.238	0.039	1.379e-09	A	G
rs2844759	T	HLA-B	-0.206	0.032	1.425e-10	A	G
rs1158763	T	HLA-B	-0.206	0.032	1.425e-10	T	C
rs2097773	T	HLA-B	-0.184	0.034	7.183e-08	C	A
rs9393999	T	HLA-B	-0.238	0.039	1.498e-09	A	G
rs9357095	T	HLA-B	-0.238	0.039	1.379e-09	A	G
rs28780093	T	HLA-B	0.04	0.046	0.3791	A	G
rs2894145	T	HLA-B	-0.238	0.039	1.379e-09	G	A
rs75939919	T	HLA-B	0.008	0.029	0.791	T	C
rs113197482	T	HLA-B	-0.203	0.071	0.004109	A	G
rs968909	T	HLA-B	-0.206	0.032	1.425e-10	C	T
rs2097574	T	HLA-B	-0.206	0.032	1.425e-10	C	A
rs2516725	T	HLA-B	-0.184	0.034	7.183e-08	G	A
rs79263215	T	HLA-B	-0.203	0.071	0.004109	A	G
rs4713305	T	HLA-B	-0.031	0.032	0.3334	A	T
rs1264626	T	HLA-B	-0.206	0.032	1.425e-10	T	C
rs1132547	T	HLA-B	-0.015	0.054	0.7734	T	G
rs1264624	T	HLA-B	-0.206	0.032	1.425e-10	C	T
rs113620685	T	HLA-B	-0.199	0.071	0.005132	T	A
rs10484551	T	HLA-B	-0.191	0.07	0.006092	G	A
rs17194767	T	HLA-B	-0.191	0.07	0.006092	C	T
rs1264622	T	HLA-B	0.223	0.036	6.036e-10	C	T
rs2285800	T	HLA-B	-0.031	0.032	0.3334	C	G
rs2285799	T	HLA-B	-0.191	0.07	0.006092	T	C
rs16897337	T	HLA-B	-0.191	0.07	0.006092	A	G
rs928823	T	HLA-B	0.122	0.055	0.0275	T	A
rs4713309	T	HLA-B	-0.191	0.07	0.006092	C	T
rs16897339	T	HLA-B	-0.191	0.07	0.006092	C	T
rs28360018	T	HLA-B	-0.208	0.032	9.629e-11	T	C
rs1264620	T	HLA-B	0.212	0.07	0.002568	A	G
rs1045251	T	HLA-B	-0.185	0.034	5.67e-08	G	T
rs1264619	T	HLA-B	-0.207	0.032	9.586e-11	G	C
rs11752362	T	HLA-B	0.073	0.043	0.08545	C	T
rs60925525	T	HLA-B	-0.191	0.07	0.006092	G	T
rs57715221	T	HLA-B	-0.191	0.07	0.006092	A	G
rs1048664	T	HLA-B	0.053	0.06	0.3737	A	G
rs79975940	T	HLA-B	-0.191	0.07	0.006092	T	G
rs1264616	T	HLA-B	-0.185	0.034	5.67e-08	C	T
rs28780095	T	HLA-B	0.04	0.046	0.3791	C	T
rs3094631	T	HLA-B	-0.032	0.043	0.455	G	A
rs7758503	T	HLA-B	0.073	0.043	0.08545	C	T
rs261950	T	HLA-B	-0.211	0.032	4.414e-11	A	T
rs261949	T	HLA-B	-0.186	0.034	3.708e-08	G	A
rs261948	T	HLA-B	-0.189	0.034	2.864e-08	C	T
rs3800332	T	HLA-B	-0.187	0.067	0.005485	G	C
rs878898	T	HLA-B	0.073	0.043	0.08545	T	C
rs17194789	T	HLA-B	-0.203	0.071	0.004109	G	C
rs261947	T	HLA-B	-0.213	0.032	3.456e-11	T	C
rs261946	T	HLA-B	-0.031	0.032	0.3381	A	G
rs4713310	T	HLA-B	-0.187	0.067	0.005485	G	A
rs4713311	T	HLA-B	-0.191	0.07	0.006092	T	C
rs261945	T	HLA-B	0.009	0.029	0.7667	C	G
rs76665533	T	HLA-B	0.182	0.119	0.1267	C	G
rs261943	T	HLA-B	-0.188	0.034	3.652e-08	G	A
rs75817914	T	HLA-B	-0.191	0.067	0.004422	C	T
rs9380167	T	HLA-B	-0.213	0.032	3.456e-11	A	G
rs12055553	T	HLA-B	-0.213	0.032	3.456e-11	G	A
rs76195069	T	HLA-B	-0.191	0.067	0.004422	G	T
rs28360019	T	HLA-B	0.058	0.06	0.336	G	C
rs9380168	T	HLA-B	-0.188	0.034	3.652e-08	T	G
rs928822	T	HLA-B	0.008	0.029	0.7936	G	T
rs1264608	T	HLA-B	0.134	0.056	0.01647	C	T
rs1268447	T	HLA-B	0.134	0.056	0.01647	C	T
rs1264587	T	HLA-B	0.225	0.035	2.721e-10	C	G
rs3130380	T	HLA-B	0.271	0.045	2.186e-09	G	A
rs28780096	T	HLA-B	0.041	0.055	0.4505	A	C
rs9295842	T	HLA-B	-0.213	0.032	3.456e-11	C	A
rs9295843	T	HLA-B	-0.184	0.034	7.183e-08	T	A
rs79070413	T	HLA-B	-0.196	0.069	0.004693	G	T
rs9295844	T	HLA-B	-0.238	0.039	1.379e-09	G	C
rs111962699	T	HLA-B	-0.203	0.071	0.004109	T	C
rs2285794	T	HLA-B	-0.191	0.067	0.004422	G	A
rs3094065	T	HLA-B	-0.032	0.043	0.4585	T	C
rs17188470	T	HLA-B	-0.203	0.071	0.004109	T	A
rs9394001	T	HLA-B	-0.188	0.034	3.652e-08	T	A
rs17472720	T	HLA-B	0.04	0.046	0.3789	G	C
rs6912495	T	HLA-B	-0.188	0.034	3.652e-08	G	C
rs6912771	T	HLA-B	-0.213	0.032	3.456e-11	C	A
rs77886846	T	HLA-B	-0.197	0.069	0.004658	G	A
rs78194719	T	HLA-B	-0.197	0.069	0.004588	C	T
rs79616822	T	HLA-B	-0.191	0.067	0.004422	A	C
rs9357097	T	HLA-B	-0.191	0.032	5.57e-09	C	T
rs3094628	T	HLA-B	0.274	0.045	2.118e-09	G	C
rs1473102	T	HLA-B	-0.184	0.034	7.183e-08	C	A
rs1264585	T	HLA-B	-0.031	0.032	0.3333	T	A
rs6924282	T	HLA-B	-0.211	0.032	5.397e-11	G	A
rs58226684	T	HLA-B	-0.184	0.068	0.006561	T	C
rs6924453	T	HLA-B	-0.211	0.032	5.397e-11	G	A
rs9366755	T	HLA-B	-0.238	0.039	1.498e-09	C	T
rs61017790	T	HLA-B	-0.188	0.065	0.003967	T	C
rs56725475	T	HLA-B	-0.192	0.067	0.004443	G	C
rs6931387	T	HLA-B	-0.211	0.032	5.397e-11	C	G
rs28360023	T	HLA-B	-0.184	0.034	7.183e-08	T	C
rs75293100	T	HLA-B	-0.188	0.065	0.003967	C	G
rs6900042	T	HLA-B	-0.211	0.032	5.397e-11	C	T
rs112954624	T	HLA-B	-0.199	0.068	0.003771	C	T
rs9368635	T	HLA-B	-0.211	0.032	5.397e-11	A	G
rs12174823	T	HLA-B	-0.24	0.041	6.946e-09	T	C
rs28360024	T	HLA-B	-0.012	0.054	0.8223	C	T
rs17194824	T	HLA-B	0.058	0.06	0.336	G	A
rs1264583	T	HLA-B	0.134	0.056	0.01647	C	T
rs17188484	T	HLA-B	0.04	0.046	0.3787	G	T
rs17188491	T	HLA-B	0.182	0.119	0.1264	C	T
rs1264582	T	HLA-B	0.126	0.054	0.01957	G	A
rs1110464	T	HLA-B	0.043	0.029	0.1317	C	T
rs3094064	T	HLA-B	0.263	0.045	4.754e-09	G	A
rs1264581	T	HLA-B	0.125	0.054	0.01991	C	T
rs2057727	T	HLA-B	-0.184	0.034	6.413e-08	T	C
rs17194845	T	HLA-B	-0.231	0.107	0.03028	A	G
rs3094067	T	HLA-B	0.27	0.045	2.392e-09	T	G
rs17194852	T	HLA-B	-0.21	0.072	0.003463	A	G
rs12663184	T	HLA-B	0.041	0.046	0.3785	C	T
rs17188526	T	HLA-B	-0.231	0.107	0.03028	C	G
rs3778624	T	HLA-B	-0.185	0.034	5.224e-08	T	G
rs7767653	T	HLA-B	-0.012	0.054	0.8223	G	A
rs3129837	T	HLA-B	0.145	0.04	0.0002664	A	G
rs3129838	T	HLA-B	-0.033	0.043	0.4483	G	A
rs3129839	T	HLA-B	0.133	0.056	0.01688	C	G
rs3129840	T	HLA-B	0.145	0.04	0.0002664	G	C
rs9380173	T	HLA-B	-0.24	0.041	6.734e-09	G	A
rs2074474	T	HLA-B	-0.184	0.034	7.007e-08	T	C
rs2240058	T	HLA-B	-0.24	0.041	6.734e-09	T	C
rs3132650	T	HLA-B	0.141	0.04	0.000388	A	G
rs11967	T	HLA-B	-0.031	0.032	0.3329	G	A
rs6986	T	HLA-B	0.098	0.035	0.004469	G	C
rs17194859	T	HLA-B	-0.182	0.081	0.0257	T	G
rs2844749	T	HLA-B	-0.031	0.032	0.3329	G	A
rs28360031	T	HLA-B	0.212	0.07	0.002568	A	G
rs1060065	T	HLA-B	-0.184	0.034	7.007e-08	T	G
rs974963	T	HLA-B	-0.184	0.034	7.007e-08	C	A
rs1060068	T	HLA-B	-0.012	0.054	0.8231	C	T
rs974962	T	HLA-B	-0.235	0.041	1.105e-08	A	G
rs974961	T	HLA-B	-0.031	0.032	0.3329	T	A
rs9394003	T	HLA-B	-0.185	0.034	5.224e-08	A	G
rs9380174	T	HLA-B	-0.184	0.034	7.007e-08	C	T
rs60744323	T	HLA-B	-0.231	0.107	0.03028	T	G
rs111552148	T	HLA-B	-0.21	0.072	0.003466	A	G
rs114212377	T	HLA-B	-0.231	0.107	0.03028	T	C
rs1119333	T	HLA-B	0.183	0.119	0.1244	T	A
rs3130355	T	HLA-B	0.27	0.045	2.392e-09	G	A
rs3130364	T	HLA-B	0.274	0.045	1.06e-09	A	T
rs6905389	T	HLA-B	0.049	0.05	0.3274	C	A
rs3132649	T	HLA-B	0.254	0.042	2.543e-09	G	A
rs3094061	T	HLA-B	0.254	0.042	2.543e-09	A	C
rs3130374	T	HLA-B	0.254	0.042	2.543e-09	C	T
rs984802	T	HLA-B	0.025	0.034	0.4564	G	T
rs3094627	T	HLA-B	0.254	0.042	2.543e-09	T	C
rs3130375	T	HLA-B	0.254	0.042	2.543e-09	C	A
rs3130376	T	HLA-B	0.253	0.042	3.263e-09	G	A
rs3094060	T	HLA-B	0.253	0.042	3.263e-09	A	C
rs3130377	T	HLA-B	0.275	0.045	9.72e-10	C	T
rs3094626	T	HLA-B	0.125	0.029	1.871e-05	T	C
rs9368637	T	HLA-B	0.03	0.033	0.3732	C	G
rs3130379	T	HLA-B	-0.062	0.033	0.05931	T	C
rs3094624	T	HLA-B	0.275	0.045	9.72e-10	T	A
rs3094058	T	HLA-B	0.275	0.045	9.72e-10	G	A
rs2523726	T	HLA-B	-0.079	0.042	0.05777	G	A
rs3130350	T	HLA-B	0.275	0.045	9.72e-10	G	T
rs3094622	T	HLA-B	0.269	0.044	1.209e-09	A	G
rs3130351	T	HLA-B	0.275	0.045	9.72e-10	C	T
rs3130352	T	HLA-B	0.275	0.045	9.72e-10	C	T
rs73726882	T	HLA-B	0.03	0.033	0.3709	A	G
rs68075040	T	HLA-B	0.01	0.032	0.7604	C	T
rs3094621	T	HLA-B	0.269	0.044	1.209e-09	T	C
rs3094620	T	HLA-B	0.275	0.045	9.72e-10	A	T
rs3094057	T	HLA-B	0.275	0.045	9.72e-10	G	A
rs3094056	T	HLA-B	0.275	0.045	9.72e-10	G	A
rs2251765	T	HLA-B	-0.079	0.042	0.05777	G	T
rs72844609	T	HLA-B	-0.013	0.068	0.8465	T	C
rs3132647	T	HLA-B	0.275	0.045	9.72e-10	A	G
rs2158286	T	HLA-B	-0.086	0.041	0.03636	T	A
rs2158285	T	HLA-B	-0.086	0.041	0.03636	A	G
rs3130353	T	HLA-B	0.275	0.045	9.72e-10	A	T
rs3094055	T	HLA-B	-0.062	0.033	0.06486	C	G
rs1012411	T	HLA-B	0.083	0.03	0.006471	T	G
rs55989995	T	HLA-B	-0.007	0.067	0.9166	C	T
rs3094054	T	HLA-B	0.25	0.043	6.318e-09	G	T
rs77207841	T	HLA-B	0.074	0.042	0.07646	C	T
rs2022082	T	HLA-B	0.028	0.033	0.394	T	C
rs2040450	T	HLA-B	-0.079	0.042	0.05777	C	T
rs886390	T	HLA-B	-0.2	0.036	3.8e-08	C	A
rs60785820	T	HLA-B	-0.187	0.103	0.07074	G	A
rs2057726	T	HLA-B	-0.185	0.041	7.378e-06	C	T
rs3129808	T	HLA-B	-0.062	0.033	0.06404	G	T
rs3129809	T	HLA-B	0.252	0.042	3.207e-09	A	G
rs2022079	T	HLA-B	0.009	0.032	0.7922	C	T
rs3129811	T	HLA-B	-0.062	0.033	0.06403	G	A
rs3129812	T	HLA-B	0.278	0.045	8.802e-10	G	A
rs2844748	T	HLA-B	-0.078	0.041	0.05612	A	T
rs3129813	T	HLA-B	0.12	0.029	3.585e-05	G	A
rs3130357	T	HLA-B	0.12	0.029	3.585e-05	A	G
rs2523725	T	HLA-B	-0.079	0.042	0.05777	G	T
rs3130358	T	HLA-B	0.108	0.029	0.0001587	C	G
rs3130359	T	HLA-B	0.115	0.029	5.75e-05	A	G
rs17839997	T	HLA-B	-0.007	0.067	0.9166	A	C
rs2523724	T	HLA-B	-0.082	0.04	0.04109	G	A
rs112352548	T	HLA-B	-0.011	0.066	0.8706	T	G
rs3130361	T	HLA-B	-0.059	0.033	0.07913	A	G
rs2844747	T	HLA-B	-0.006	0.029	0.8342	T	C
rs2844746	T	HLA-B	-0.007	0.029	0.8247	T	C
rs3132643	T	HLA-B	0.116	0.028	5.014e-05	C	T
rs3132642	T	HLA-B	0.116	0.029	5.205e-05	T	C
rs9295847	T	HLA-B	0.006	0.032	0.8529	T	C
rs3132640	T	HLA-B	0.116	0.029	5.205e-05	C	T
rs3129815	T	HLA-B	0.275	0.045	9.72e-10	G	A
rs9261675	T	HLA-B	0.116	0.029	5.205e-05	G	A
rs3132639	T	HLA-B	0.116	0.029	5.205e-05	A	C
rs3129816	T	HLA-B	0.116	0.028	5.042e-05	G	A
rs56171231	T	HLA-B	-0.011	0.066	0.8706	G	A
rs3132638	T	HLA-B	0.252	0.042	3.571e-09	T	C
rs3132636	T	HLA-B	0.116	0.029	5.205e-05	T	G
rs7772240	T	HLA-B	0.171	0.117	0.146	G	A
rs3129817	T	HLA-B	0.247	0.042	5.226e-09	G	A
rs7771988	T	HLA-B	-0.007	0.066	0.9202	A	G
rs3129818	T	HLA-B	0.252	0.042	3.571e-09	G	T
rs3132635	T	HLA-B	0.116	0.029	5.205e-05	C	T
rs3129819	T	HLA-B	0.109	0.029	0.0001443	G	C
rs3132634	T	HLA-B	0.273	0.043	4.398e-10	A	C
rs3129820	T	HLA-B	0.252	0.042	3.571e-09	G	A
rs2844745	T	HLA-B	0.079	0.029	0.006481	C	T
rs3130369	T	HLA-B	0.116	0.029	5.205e-05	A	G
rs3129821	T	HLA-B	0.252	0.042	3.571e-09	G	A
rs3132633	T	HLA-B	0.116	0.029	5.205e-05	C	A
rs2105963	T	HLA-B	-0.079	0.042	0.05777	A	G
rs3132632	T	HLA-B	0.109	0.029	0.0001443	A	T
rs3132631	T	HLA-B	0.252	0.042	3.571e-09	C	T
rs3094062	T	HLA-B	0.116	0.029	5.205e-05	G	A
rs3132630	T	HLA-B	0.252	0.042	3.571e-09	C	T
rs1419653	T	HLA-B	0.116	0.029	5.207e-05	C	T
rs3130370	T	HLA-B	0.252	0.042	3.571e-09	A	G
rs1419652	T	HLA-B	0.116	0.029	5.205e-05	C	T
rs1419651	T	HLA-B	0.015	0.034	0.6535	C	A
rs2524212	T	HLA-B	0.009	0.028	0.7466	T	G
rs111653811	T	HLA-B	-0.011	0.066	0.8706	G	C
rs3132629	T	HLA-B	0.116	0.029	5.205e-05	C	A
rs3130373	T	HLA-B	0.116	0.029	5.205e-05	A	G
rs3129822	T	HLA-B	0.252	0.042	3.571e-09	G	T
rs3132628	T	HLA-B	0.116	0.029	5.205e-05	C	T
rs3132627	T	HLA-B	0.275	0.045	1.173e-09	T	A
rs7759025	T	HLA-B	-0.011	0.066	0.8706	T	C
rs7738673	T	HLA-B	-0.011	0.066	0.8706	A	G
rs3132626	T	HLA-B	0.116	0.029	5.205e-05	T	C
rs970269	T	HLA-B	0.116	0.029	5.205e-05	A	G
rs970270	T	HLA-B	-0.2	0.036	3.8e-08	G	A
rs970268	T	HLA-B	0.005	0.032	0.8858	G	A
rs3132625	T	HLA-B	0.252	0.042	3.571e-09	A	G
rs9404964	T	HLA-B	0.005	0.032	0.8858	T	C
rs3132624	T	HLA-B	0.116	0.029	5.205e-05	C	T
rs3129824	T	HLA-B	0.116	0.029	5.205e-05	G	A
rs1245218	T	HLA-B	-0.062	0.033	0.06483	G	A
rs2516683	T	HLA-B	-0.079	0.042	0.05777	A	G
rs3129827	T	HLA-B	0.116	0.029	5.205e-05	G	A
rs7744914	T	HLA-B	-0.181	0.104	0.08324	G	A
rs3129828	T	HLA-B	0.116	0.029	5.205e-05	G	A
rs3132623	T	HLA-B	0.115	0.029	5.75e-05	T	C
rs3132622	T	HLA-B	0.116	0.029	5.205e-05	C	T
rs2844743	T	HLA-B	-0.079	0.042	0.05777	G	A
rs72841305	T	HLA-B	-0.011	0.066	0.8706	A	G
rs3094623	T	HLA-B	0.116	0.029	5.205e-05	G	A
rs9261700	T	HLA-B	0.116	0.029	5.205e-05	G	A
rs3132621	T	HLA-B	0.116	0.029	5.205e-05	T	C
rs61122953	T	HLA-B	-0.011	0.066	0.8706	T	G
rs542879280	T	HLA-B	0.116	0.029	5.205e-05	A	G
rs548390625	T	HLA-B	0.116	0.029	5.205e-05	G	A
rs3130133	T	HLA-B	0.116	0.029	5.205e-05	A	C
rs17188632	T	HLA-B	-0.071	0.056	0.2041	C	T
rs3094714	T	HLA-B	0.116	0.029	5.205e-05	A	C
rs2524211	T	HLA-B	-0.078	0.041	0.05612	G	A
rs2394818	T	HLA-B	0.109	0.029	0.0001443	A	T
rs2394819	T	HLA-B	0.116	0.029	5.205e-05	A	G
rs2394820	T	HLA-B	0.116	0.029	5.205e-05	T	C
rs2894162	T	HLA-B	0.005	0.032	0.8858	A	T
rs3094712	T	HLA-B	0.281	0.044	3.326e-10	T	C
rs28780099	T	HLA-B	-0.034	0.053	0.5266	A	G
rs3130122	T	HLA-B	0.116	0.029	5.205e-05	C	T
rs3130123	T	HLA-B	0.252	0.042	3.571e-09	G	A
rs3094710	T	HLA-B	0.116	0.029	5.205e-05	A	G
rs3130126	T	HLA-B	0.252	0.042	3.571e-09	C	A
rs3094028	T	HLA-B	0.116	0.029	5.205e-05	G	A
rs12210213	T	HLA-B	-0.176	0.064	0.006342	G	A
rs3130136	T	HLA-B	0.115	0.029	6.016e-05	G	T
rs3094706	T	HLA-B	0.115	0.029	5.75e-05	C	T
rs3094052	T	HLA-B	0.116	0.029	5.205e-05	G	A
rs3130139	T	HLA-B	0.116	0.029	5.205e-05	T	C
rs9391682	T	HLA-B	0.002	0.031	0.951	G	T
rs3130140	T	HLA-B	0.13	0.028	5.916e-06	T	C
rs3094051	T	HLA-B	0.116	0.029	5.205e-05	A	G
rs3130143	T	HLA-B	0.109	0.029	0.0001443	G	C
rs3130144	T	HLA-B	0.116	0.029	5.205e-05	T	C
rs3094050	T	HLA-B	0.252	0.042	3.571e-09	A	G
rs3094703	T	HLA-B	0.252	0.042	3.571e-09	C	T
rs35102994	T	HLA-B	-0.198	0.036	4.956e-08	A	G
rs3094049	T	HLA-B	0.252	0.042	3.571e-09	G	A
rs3094048	T	HLA-B	0.116	0.029	5.205e-05	G	A
rs9261736	T	HLA-B	0.116	0.029	5.205e-05	T	C
rs2524205	T	HLA-B	0.079	0.029	0.006481	T	G
rs59632867	T	HLA-B	-0.011	0.066	0.8706	G	A
rs2524204	T	HLA-B	-0.079	0.042	0.05777	T	C
rs3094701	T	HLA-B	0.115	0.029	5.808e-05	C	T
rs2524203	T	HLA-B	-0.079	0.042	0.05777	C	T
rs3094047	T	HLA-B	0.116	0.029	5.205e-05	G	A
rs3094700	T	HLA-B	0.116	0.029	5.205e-05	C	T
rs3094699	T	HLA-B	0.116	0.029	5.205e-05	C	T
rs3094698	T	HLA-B	0.116	0.029	5.205e-05	T	C
rs3094697	T	HLA-B	0.116	0.029	5.205e-05	T	C
rs9391683	T	HLA-B	0.003	0.031	0.919	G	A
rs3094042	T	HLA-B	0.116	0.029	5.205e-05	G	A
rs3094041	T	HLA-B	0.116	0.029	5.205e-05	G	A
rs3094695	T	HLA-B	0.109	0.029	0.0001443	T	A
rs2516685	T	HLA-B	0.079	0.029	0.006481	G	A
rs3094040	T	HLA-B	0.116	0.029	5.205e-05	G	A
rs9391684	T	HLA-B	0.003	0.031	0.919	G	T
rs3130106	T	HLA-B	0.116	0.029	5.205e-05	A	G
rs3130107	T	HLA-B	0.116	0.029	5.205e-05	A	G
rs3094039	T	HLA-B	0.116	0.029	5.205e-05	G	A
rs3094038	T	HLA-B	0.116	0.029	5.205e-05	T	C
rs3130108	T	HLA-B	0.116	0.029	5.205e-05	T	G
rs3130109	T	HLA-B	0.116	0.029	5.205e-05	T	G
rs2187978	T	HLA-B	-0.079	0.042	0.05777	C	T
rs2516684	T	HLA-B	-0.078	0.041	0.05612	G	A
rs3094036	T	HLA-B	0.275	0.045	9.72e-10	G	C
rs3094035	T	HLA-B	0.252	0.042	3.571e-09	G	T
rs3130110	T	HLA-B	0.116	0.029	5.207e-05	C	T
rs3094034	T	HLA-B	0.275	0.045	9.72e-10	A	T
rs7740964	T	HLA-B	-0.181	0.104	0.08324	T	A
rs2524202	T	HLA-B	-0.078	0.041	0.05612	A	C
rs3130112	T	HLA-B	0.116	0.029	5.205e-05	T	G
rs3130113	T	HLA-B	0.116	0.029	5.205e-05	C	T
rs3130114	T	HLA-B	0.115	0.029	6.01e-05	C	A
rs3130115	T	HLA-B	0.116	0.029	5.205e-05	A	G
rs17475879	T	HLA-B	-0.033	0.053	0.5307	C	T
rs2516688	T	HLA-B	0.079	0.029	0.006375	T	C
rs2516687	T	HLA-B	0.264	0.079	0.0008164	A	T
rs2072111	T	HLA-B	0.078	0.029	0.007643	G	C
rs1264570	T	HLA-B	0.089	0.029	0.002297	C	T
rs1264569	T	HLA-B	-0.09	0.033	0.007288	C	T
rs3130116	T	HLA-B	0.243	0.043	1.472e-08	T	C
rs11961853	T	HLA-B	0.186	0.039	2.065e-06	C	T
rs3130118	T	HLA-B	-0.045	0.03	0.1363	C	T
rs34337286	T	HLA-B	-0.195	0.035	3.768e-08	T	C
rs9261737	T	HLA-B	0.056	0.042	0.1898	C	T
rs1264567	T	HLA-B	-0.052	0.037	0.167	T	C
rs3131113	T	HLA-B	0.104	0.03	0.0005797	C	T
rs1362118	T	HLA-B	-0.131	0.028	4.09e-06	G	A
rs1362117	T	HLA-B	-0.131	0.028	4.09e-06	C	T
rs35764894	T	HLA-B	-0.192	0.036	7.834e-08	T	C
rs1592414	T	HLA-B	-0.134	0.028	2.397e-06	C	A
rs12203316	T	HLA-B	-0.192	0.036	7.834e-08	T	C
rs1034325	T	HLA-B	-0.139	0.028	9.67e-07	T	C
rs1034324	T	HLA-B	-0.207	0.036	1.221e-08	G	A
rs1034323	T	HLA-B	-0.139	0.028	9.67e-07	C	T
rs1034322	T	HLA-B	-0.201	0.039	2.629e-07	C	T
rs9261743	T	HLA-B	-0.027	0.034	0.4379	G	T
rs33987921	T	HLA-B	-0.194	0.036	5.874e-08	A	T
rs9261744	T	HLA-B	-0.027	0.034	0.4379	C	T
rs9261745	T	HLA-B	-0.027	0.034	0.4379	G	A
rs1419689	T	HLA-B	-0.105	0.029	0.0003007	A	C
rs9261747	T	HLA-B	0.051	0.038	0.1844	G	C
rs2894163	T	HLA-B	-0.105	0.029	0.0003007	G	C
rs12203825	T	HLA-B	-0.194	0.034	1.442e-08	C	T
rs2023372	T	HLA-B	0.058	0.038	0.1294	T	C
rs2023371	T	HLA-B	0.044	0.038	0.2486	A	G
rs10947072	T	HLA-B	-0.184	0.034	6.038e-08	C	T
rs9261752	T	HLA-B	-0.105	0.029	0.0003007	C	G
rs9261757	T	HLA-B	0.049	0.038	0.2013	T	C
rs7741364	T	HLA-B	-0.105	0.029	0.0003007	G	A
rs9261758	T	HLA-B	0.049	0.038	0.2013	C	T
rs1264562	T	HLA-B	0.061	0.029	0.03606	G	T
rs9261761	T	HLA-B	0.049	0.038	0.2013	G	A
rs1362116	T	HLA-B	-0.184	0.034	6.038e-08	G	A
rs9261764	T	HLA-B	0.049	0.038	0.2013	T	G
rs9261765	T	HLA-B	0.049	0.038	0.2013	A	G
rs28780100	T	HLA-B	0.052	0.078	0.5033	C	T
rs9261770	T	HLA-B	0.049	0.038	0.2013	G	A
rs9261771	T	HLA-B	0.049	0.038	0.2013	G	A
rs9261772	T	HLA-B	0.049	0.038	0.2013	G	A
rs9261776	T	HLA-B	0.049	0.038	0.2013	A	G
rs9261799	T	HLA-B	0.049	0.038	0.2013	C	T
rs9261800	T	HLA-B	0.049	0.038	0.2013	C	G
rs9261802	T	HLA-B	0.049	0.038	0.2013	G	A
rs1264551	T	HLA-B	-0.052	0.033	0.1178	A	G
rs1264550	T	HLA-B	0.061	0.029	0.03606	G	A
rs9261806	T	HLA-B	0.049	0.038	0.2013	T	A
rs9261807	T	HLA-B	0.049	0.038	0.2013	T	G
rs9261808	T	HLA-B	0.049	0.038	0.2013	G	A
rs9261809	T	HLA-B	0.049	0.038	0.2013	C	A
rs1079991	T	HLA-B	-0.06	0.041	0.1422	G	A
rs1592415	T	HLA-B	-0.202	0.039	2.511e-07	T	G
rs4713322	T	HLA-B	-0.188	0.034	4.744e-08	T	C
rs9261813	T	HLA-B	0.049	0.038	0.2013	T	A
rs9261814	T	HLA-B	0.049	0.038	0.2013	G	A
rs3132617	T	HLA-B	0.24	0.043	2.423e-08	T	C
rs1264547	T	HLA-B	-0.052	0.033	0.1199	A	G
rs9261816	T	HLA-B	0.049	0.038	0.2013	T	A
rs9261817	T	HLA-B	0.049	0.038	0.2013	A	C
rs9261821	T	HLA-B	0.049	0.038	0.2013	T	C
rs9261828	T	HLA-B	0.049	0.038	0.2013	G	A
rs9261829	T	HLA-B	0.049	0.038	0.2013	T	C
rs4713324	T	HLA-B	-0.102	0.029	0.0004523	T	C
rs9261830	T	HLA-B	0.049	0.038	0.2013	T	C
rs9261831	T	HLA-B	-0.102	0.029	0.0004726	A	G
rs9261835	T	HLA-B	0.049	0.038	0.2035	A	T
rs9261846	T	HLA-B	0.048	0.038	0.2111	G	C
rs9261847	T	HLA-B	0.048	0.038	0.2126	T	G
rs9261848	T	HLA-B	0.054	0.042	0.1995	G	C
rs9261850	T	HLA-B	0.048	0.038	0.2126	T	C
rs4713325	T	HLA-B	-0.189	0.035	5.921e-08	C	G
rs28534512	T	HLA-B	0.048	0.038	0.2126	C	T
rs9261854	T	HLA-B	0.042	0.038	0.2749	T	C
rs4713327	T	HLA-B	-0.104	0.029	0.0003724	A	G
rs9261855	T	HLA-B	0.046	0.038	0.2242	G	A
rs4713328	T	HLA-B	-0.189	0.035	6.289e-08	C	T
rs1150770	T	HLA-B	0.062	0.029	0.03295	C	T
rs9261856	T	HLA-B	0.046	0.038	0.2242	G	T
rs9261857	T	HLA-B	0.052	0.038	0.1711	C	T
rs9261858	T	HLA-B	0.046	0.038	0.2242	G	A
rs2074502	T	HLA-B	-0.189	0.035	5.896e-08	G	A
rs9261859	T	HLA-B	0.046	0.038	0.2242	G	T
rs9261860	T	HLA-B	0.046	0.038	0.2242	G	A
rs1150771	T	HLA-B	-0.054	0.033	0.1053	G	A
rs17195054	T	HLA-B	-0.036	0.054	0.51	G	A
rs9261861	T	HLA-B	0.046	0.038	0.2242	A	G
rs1150772	T	HLA-B	-0.058	0.041	0.1546	G	C
rs9261863	T	HLA-B	0.046	0.038	0.2242	G	A
rs9261865	T	HLA-B	0.046	0.038	0.2252	T	C
rs17195089	T	HLA-B	-0.188	0.035	7.431e-08	G	A
rs17188743	T	HLA-B	-0.188	0.035	7.315e-08	A	G
rs9261866	T	HLA-B	0.046	0.038	0.2242	A	T
rs3131110	T	HLA-B	-0.198	0.051	0.0001187	A	G
rs6916716	T	HLA-B	0.059	0.037	0.1133	C	A
rs9261868	T	HLA-B	0.046	0.038	0.2242	C	T
rs9261869	T	HLA-B	0.046	0.038	0.2242	G	A
rs9261870	T	HLA-B	0.055	0.039	0.1617	C	T
rs9261871	T	HLA-B	0.046	0.038	0.2242	A	G
rs9261872	T	HLA-B	0.046	0.038	0.2242	G	A
rs9261873	T	HLA-B	0.046	0.038	0.2242	G	T
rs9261874	T	HLA-B	0.046	0.038	0.2242	A	C
rs9261876	T	HLA-B	0.055	0.039	0.1617	G	T
rs1573294	T	HLA-B	0.046	0.038	0.2242	A	G
rs1573293	T	HLA-B	0.046	0.038	0.2242	C	G
rs1264542	T	HLA-B	0.077	0.029	0.008914	G	A
rs9261879	T	HLA-B	0.046	0.038	0.2242	A	G
rs9261882	T	HLA-B	0.046	0.038	0.2242	C	T
rs1264541	T	HLA-B	0.202	0.063	0.001464	A	C
rs1548515	T	HLA-B	0.046	0.038	0.2242	T	G
rs1548514	T	HLA-B	0.046	0.038	0.2242	G	T
rs1548513	T	HLA-B	0.046	0.038	0.2242	A	G
rs1548512	T	HLA-B	0.046	0.038	0.2278	G	A
rs9261884	T	HLA-B	0.046	0.038	0.2251	A	G
rs1264540	T	HLA-B	0.06	0.029	0.03705	G	C
rs1264539	T	HLA-B	-0.053	0.033	0.1156	C	T
rs9261891	T	HLA-B	0.045	0.038	0.2337	A	G
rs9261892	T	HLA-B	0.045	0.038	0.2337	C	T
rs9261893	T	HLA-B	0.022	0.036	0.541	T	C
rs9261894	T	HLA-B	0.045	0.038	0.2337	G	A
rs1264538	T	HLA-B	0.061	0.029	0.03596	C	T
rs9261895	T	HLA-B	0.045	0.038	0.2337	C	T
rs1264537	T	HLA-B	0.061	0.029	0.03596	A	T
rs9261919	T	HLA-B	0.045	0.038	0.2337	G	A
rs9261920	T	HLA-B	0.046	0.038	0.2278	G	T
rs9261921	T	HLA-B	0.045	0.038	0.2337	C	T
rs9261922	T	HLA-B	0.022	0.036	0.541	C	T
rs9261923	T	HLA-B	0.046	0.038	0.2278	G	A
rs4400255	T	HLA-B	0.114	0.065	0.08318	T	A
rs9261925	T	HLA-B	0.045	0.038	0.2337	T	C
rs9261926	T	HLA-B	0.045	0.038	0.2337	C	A
rs4713331	T	HLA-B	-0.193	0.037	2.383e-07	G	A
rs9261947	T	HLA-B	0.054	0.039	0.1696	C	T
rs9468728	T	HLA-B	0.046	0.038	0.2328	T	C
rs9468731	T	HLA-B	0.023	0.036	0.5235	A	G
rs9468732	T	HLA-B	0.046	0.038	0.2289	C	G
rs9501447	T	HLA-B	0.046	0.038	0.2289	A	G
rs9501321	T	HLA-B	0.047	0.038	0.2217	C	T
rs34723946	T	HLA-B	-0.194	0.039	8.774e-07	A	C
rs1264524	T	HLA-B	0.061	0.029	0.03549	A	C
rs1079541	T	HLA-B	0.047	0.038	0.2217	C	A
rs2023470	T	HLA-B	0.047	0.038	0.2217	C	A
rs9461604	T	HLA-B	0.047	0.038	0.2217	G	A
rs9468755	T	HLA-B	0.047	0.038	0.2217	T	C
rs9295861	T	HLA-B	0.047	0.038	0.2217	C	T
rs9295862	T	HLA-B	0.055	0.039	0.1595	C	T
rs9295863	T	HLA-B	0.047	0.038	0.2217	C	A
rs1269556	T	HLA-B	0.064	0.029	0.02577	C	T
rs9501466	T	HLA-B	0.047	0.038	0.2217	T	C
rs9501467	T	HLA-B	0.048	0.038	0.2012	C	T
rs9501468	T	HLA-B	0.047	0.038	0.2217	A	G
rs9501469	T	HLA-B	0.047	0.038	0.2217	A	G
rs17410877	T	HLA-B	-0.194	0.037	2.067e-07	A	C
rs3132645	T	HLA-B	0.239	0.043	2.406e-08	T	C
rs9501470	T	HLA-B	0.047	0.038	0.2217	A	G
rs6935304	T	HLA-B	0.018	0.036	0.6206	T	A
rs9295865	T	HLA-B	0.047	0.038	0.2217	G	A
rs9295866	T	HLA-B	0.047	0.038	0.2217	C	T
rs9295868	T	HLA-B	0.047	0.038	0.2217	T	A
rs9295869	T	HLA-B	0.047	0.038	0.2217	T	C
rs9501019	T	HLA-B	0.047	0.038	0.2217	A	G
rs1264518	T	HLA-B	-0.03	0.039	0.4459	C	T
rs9295870	T	HLA-B	0.047	0.038	0.2217	T	C
rs9461605	T	HLA-B	0.047	0.038	0.2217	T	C
rs1264517	T	HLA-B	0.078	0.029	0.007975	T	A
rs9468756	T	HLA-B	0.047	0.038	0.2217	G	A
rs17476793	T	HLA-B	-0.036	0.054	0.51	G	C
rs9295871	T	HLA-B	0.047	0.038	0.2217	T	C
rs1268444	T	HLA-B	0.078	0.029	0.007975	T	C
rs3094716	T	HLA-B	0.064	0.029	0.02675	A	G
rs1264514	T	HLA-B	0.074	0.029	0.01147	G	T
rs1264513	T	HLA-B	0.064	0.029	0.02675	G	A
rs9468758	T	HLA-B	0.047	0.038	0.2217	A	G
rs9468759	T	HLA-B	0.047	0.038	0.2217	T	C
rs9468760	T	HLA-B	0.047	0.038	0.2185	A	T
rs17188799	T	HLA-B	0.047	0.038	0.2217	T	C
rs7747320	T	HLA-B	0.047	0.038	0.2217	C	G
rs1264512	T	HLA-B	-0.053	0.033	0.1156	A	T
rs9295872	T	HLA-B	0.047	0.038	0.2217	A	G
rs9380178	T	HLA-B	-0.215	0.059	0.0003011	C	T
rs1264511	T	HLA-B	0.078	0.029	0.007975	G	C
rs1264510	T	HLA-B	-0.099	0.039	0.01106	T	C
rs9295873	T	HLA-B	0.047	0.038	0.2217	A	G
rs9461606	T	HLA-B	0.047	0.038	0.2217	C	A
rs1362115	T	HLA-B	0.018	0.036	0.6206	C	T
rs1362114	T	HLA-B	0.047	0.038	0.2217	G	A
rs1419687	T	HLA-B	0.078	0.029	0.007975	C	G
rs9295874	T	HLA-B	0.047	0.038	0.2217	G	A
rs2105961	T	HLA-B	0.064	0.029	0.02675	A	C
rs2524201	T	HLA-B	0.064	0.029	0.02675	T	C
rs9501471	T	HLA-B	0.047	0.038	0.2217	G	A
rs3132616	T	HLA-B	0.25	0.043	7.305e-09	A	G
rs4959047	T	HLA-B	0.018	0.036	0.6206	G	A
rs4959048	T	HLA-B	0.019	0.036	0.6055	G	A
rs4959049	T	HLA-B	-0.133	0.084	0.1127	A	C
rs4959050	T	HLA-B	0.018	0.036	0.6206	C	T
rs9295877	T	HLA-B	0.018	0.036	0.6131	T	G
rs9295878	T	HLA-B	0.018	0.036	0.6206	G	A
rs9295881	T	HLA-B	0.019	0.036	0.6075	C	T
rs9295882	T	HLA-B	0.019	0.036	0.6075	C	G
rs2844730	T	HLA-B	0.064	0.029	0.02675	G	A
rs9468768	T	HLA-B	0.048	0.038	0.2141	C	T
rs9461608	T	HLA-B	0.048	0.038	0.2058	C	T
rs9461609	T	HLA-B	0.048	0.038	0.2058	A	G
rs4947282	T	HLA-B	0.015	0.036	0.6858	A	C
rs553501914	T	HLA-B	0.044	0.038	0.25	G	A
rs4947284	T	HLA-B	-0.125	0.083	0.1311	C	A
rs564734792	T	HLA-B	0.044	0.038	0.25	G	A
rs561436357	T	HLA-B	0.238	0.043	2.732e-08	C	A
rs11753256	T	HLA-B	0.015	0.036	0.6858	T	C
rs9918488	T	HLA-B	0.043	0.038	0.2596	G	A
rs546502436	T	HLA-B	0.139	0.072	0.05172	C	T
rs9295883	T	HLA-B	0.015	0.036	0.6838	A	T
rs9295884	T	HLA-B	0.015	0.036	0.6701	A	G
rs1078792	T	HLA-B	-0.053	0.033	0.1162	T	G
rs9918306	T	HLA-B	0.056	0.037	0.1339	C	T
rs1076832	T	HLA-B	-0.188	0.039	1.74e-06	C	A
rs9885617	T	HLA-B	0.044	0.038	0.25	G	A
rs573151755	T	HLA-B	0.044	0.038	0.25	T	C
rs9885622	T	HLA-B	0.043	0.038	0.2596	G	C
rs9468771	T	HLA-B	0.015	0.036	0.6701	A	G
rs9468772	T	HLA-B	0.02	0.036	0.5838	T	C
rs9468773	T	HLA-B	0.049	0.038	0.2003	T	G
rs9468774	T	HLA-B	0.05	0.038	0.1924	A	G
rs551455801	T	HLA-B	-0.047	0.054	0.3901	G	A
rs17411410	T	HLA-B	0.05	0.038	0.1924	C	A
rs9501328	T	HLA-B	0.042	0.038	0.2682	T	G
rs9295886	T	HLA-B	0.05	0.038	0.1924	C	T
rs2524198	T	HLA-B	0.078	0.029	0.007386	A	G
rs2524197	T	HLA-B	0.075	0.029	0.01031	C	T
rs9295887	T	HLA-B	0.044	0.038	0.2509	G	T
rs9295888	T	HLA-B	0.044	0.038	0.25	G	A
rs2844729	T	HLA-B	0.075	0.029	0.01031	A	G
rs2524189	T	HLA-B	0.075	0.029	0.01031	T	C
rs9295889	T	HLA-B	0.044	0.038	0.25	A	C
rs9468779	T	HLA-B	0.044	0.038	0.25	T	A
rs17411480	T	HLA-B	0.044	0.038	0.25	C	G
rs34335619	T	HLA-B	0.044	0.038	0.25	T	C
rs35407515	T	HLA-B	0.044	0.038	0.25	A	G
rs34340584	T	HLA-B	0.044	0.038	0.25	C	A
rs35365548	T	HLA-B	0.044	0.038	0.25	T	G
rs34101875	T	HLA-B	0.044	0.038	0.25	G	A
rs35268644	T	HLA-B	0.044	0.038	0.25	A	G
rs34762601	T	HLA-B	0.044	0.038	0.25	A	G
rs34435337	T	HLA-B	0.044	0.038	0.25	G	A
rs34551551	T	HLA-B	0.044	0.038	0.25	A	G
rs2516678	T	HLA-B	0.075	0.029	0.01031	G	C
rs2516677	T	HLA-B	0.047	0.029	0.09932	A	C
rs9501329	T	HLA-B	0.044	0.038	0.25	T	C
rs2187975	T	HLA-B	0.063	0.029	0.02924	G	A
rs2187974	T	HLA-B	0.051	0.028	0.07122	C	T
rs9501474	T	HLA-B	0.044	0.038	0.25	C	T
rs2524183	T	HLA-B	0.075	0.029	0.01031	A	T
rs2524182	T	HLA-B	0.047	0.029	0.09932	T	A
rs9295893	T	HLA-B	0.044	0.038	0.25	T	G
rs2524180	T	HLA-B	0.075	0.029	0.01031	C	T
rs2524179	T	HLA-B	0.047	0.029	0.09932	T	C
rs2516674	T	HLA-B	0.063	0.029	0.02924	G	C
rs35698032	T	HLA-B	0.044	0.038	0.25	G	T
rs2524175	T	HLA-B	0.075	0.029	0.01031	A	G
rs9501335	T	HLA-B	0.044	0.038	0.25	G	A
rs9501336	T	HLA-B	0.044	0.038	0.25	G	A
rs9461610	T	HLA-B	0.014	0.036	0.6896	A	G
rs9461611	T	HLA-B	0.044	0.038	0.25	A	G
rs2077573	T	HLA-B	0.013	0.036	0.7137	A	G
rs34090585	T	HLA-B	0.015	0.036	0.6701	T	G
rs11963959	T	HLA-B	0.044	0.038	0.25	C	G
rs11968857	T	HLA-B	0.044	0.038	0.25	A	G
rs11968858	T	HLA-B	0.015	0.036	0.6701	A	G
rs11966619	T	HLA-B	0.044	0.038	0.25	T	G
rs34521355	T	HLA-B	-0.176	0.04	1.014e-05	T	G
rs2021368	T	HLA-B	-0.023	0.032	0.4704	T	C
rs1833080	T	HLA-B	-0.029	0.032	0.366	A	G
rs2516676	T	HLA-B	-0.09	0.039	0.02004	G	C
rs2516675	T	HLA-B	-0.024	0.032	0.4563	T	C
rs35792611	T	HLA-B	0.056	0.039	0.1542	C	G
rs3130141	T	HLA-B	0.237	0.043	3.218e-08	C	A
rs2245507	T	HLA-B	0.08	0.029	0.004909	G	A
rs2245514	T	HLA-B	-0.052	0.033	0.1196	C	G
rs9468781	T	HLA-B	0.055	0.039	0.1552	A	G
rs10456384	T	HLA-B	-0.225	0.067	0.0007789	C	G
rs2524172	T	HLA-B	-0.112	0.039	0.004505	A	G
rs7761210	T	HLA-B	-0.112	0.028	8.095e-05	C	T
rs7764934	T	HLA-B	-0.136	0.028	1.568e-06	A	G
rs7747873	T	HLA-B	-0.137	0.028	1.329e-06	T	C
rs2516670	T	HLA-B	-0.103	0.039	0.007855	G	A
rs6930977	T	HLA-B	-0.189	0.039	1.509e-06	A	G
rs2516669	T	HLA-B	-0.056	0.033	0.09548	C	T
rs12174870	T	HLA-B	-0.139	0.028	1.15e-06	G	A
rs9295895	T	HLA-B	-0.039	0.035	0.2566	T	C
rs9461612	T	HLA-B	0.046	0.039	0.2428	G	A
rs9295897	T	HLA-B	-0.139	0.028	1.102e-06	G	A
rs6941668	T	HLA-B	-0.192	0.037	2.898e-07	A	G
rs6909620	T	HLA-B	-0.039	0.035	0.2566	A	C
rs9295898	T	HLA-B	-0.139	0.028	1.102e-06	C	T
rs2021720	T	HLA-B	-0.139	0.028	1.102e-06	C	G
rs2021719	T	HLA-B	-0.135	0.028	2.204e-06	G	A
rs6921669	T	HLA-B	-0.141	0.028	6.662e-07	A	G
rs28780106	T	HLA-B	-0.036	0.054	0.5054	G	A
rs3094694	T	HLA-B	0.207	0.036	9.664e-09	T	C
rs2157605	T	HLA-B	-0.182	0.037	7.674e-07	T	C
rs28780107	T	HLA-B	-0.02	0.076	0.7882	C	T
rs762324	T	HLA-B	-0.243	0.058	3.63e-05	G	A
rs1264459	T	HLA-B	-0.093	0.037	0.01291	G	A
rs1059510	T	HLA-B	0.071	0.03	0.0189	T	C
rs1264457	T	HLA-B	0.134	0.028	2.701e-06	G	A
rs1264456	T	HLA-B	0.053	0.031	0.0834	A	G
rs2844725	T	HLA-B	0.071	0.03	0.01956	T	C
rs2508024	T	HLA-B	0.09	0.03	0.002504	T	C
rs2508022	T	HLA-B	0.071	0.03	0.01956	C	T
rs3131115	T	HLA-B	0.102	0.03	0.0006771	C	T
rs2844724	T	HLA-B	0.071	0.03	0.01956	C	T
rs2844723	T	HLA-B	0.071	0.03	0.01956	T	A
rs2429657	T	HLA-B	-0.035	0.034	0.3021	A	G
rs2516662	T	HLA-B	0.071	0.03	0.01956	A	G
rs2844720	T	HLA-B	0.071	0.03	0.01956	T	C
rs2023609	T	HLA-B	0.071	0.03	0.01956	A	C
rs2844719	T	HLA-B	0.071	0.03	0.01956	C	T
rs2023608	T	HLA-B	0.071	0.03	0.01956	G	A
rs996589	T	HLA-B	0.069	0.03	0.02378	G	A
rs996588	T	HLA-B	0.071	0.03	0.01956	G	A
rs975195	T	HLA-B	0.071	0.03	0.01956	G	A
rs2844717	T	HLA-B	0.071	0.03	0.01956	A	C
rs2534814	T	HLA-B	0.053	0.031	0.0834	C	G
rs2534812	T	HLA-B	0.087	0.03	0.00326	C	T
rs10484552	T	HLA-B	-0.031	0.056	0.5791	G	C
rs2534804	T	HLA-B	0.047	0.031	0.1281	C	T
rs2534826	T	HLA-B	0.281	0.077	0.0002686	G	A
rs2534825	T	HLA-B	0.071	0.03	0.01956	A	G
rs3094024	T	HLA-B	0.253	0.042	3.044e-09	A	G
rs2534823	T	HLA-B	0.071	0.03	0.01956	C	G
rs2516649	T	HLA-B	0.071	0.03	0.01956	G	T
rs2524226	T	HLA-B	0.055	0.031	0.07351	A	G
rs2534816	T	HLA-B	-0.053	0.04	0.1909	C	T
rs2534815	T	HLA-B	0.072	0.03	0.01677	C	G
rs61123281	T	HLA-B	0.128	0.101	0.2059	T	C
rs1362119	T	HLA-B	0.072	0.03	0.01677	A	T
rs3130039	T	HLA-B	0.072	0.03	0.01677	C	T
rs78000963	T	HLA-B	0.15	0.05	0.002611	G	A
rs2516644	T	HLA-B	0.069	0.03	0.02216	A	G
rs2524224	T	HLA-B	0.086	0.03	0.003816	A	T
rs1468079	T	HLA-B	0.086	0.03	0.003816	A	C
rs3130117	T	HLA-B	0.255	0.042	2.206e-09	G	A
rs2524222	T	HLA-B	-0.053	0.034	0.1188	C	T
rs1058318	T	HLA-B	0.055	0.031	0.07351	T	C
rs12192673	T	HLA-B	-0.233	0.066	0.0004688	T	G
rs3130247	T	HLA-B	0.255	0.042	2.194e-09	T	C
rs2844715	T	HLA-B	0.089	0.03	0.002926	C	G
rs2516640	T	HLA-B	-0.051	0.039	0.1952	T	C
rs116099574	T	HLA-B	0.13	0.101	0.2002	T	C
rs2844714	T	HLA-B	0.089	0.03	0.002926	G	A
rs2844713	T	HLA-B	0.089	0.03	0.002926	A	G
rs115134085	T	HLA-B	0.13	0.101	0.2002	T	C
rs2074505	T	HLA-B	0.083	0.03	0.005756	G	A
rs2516647	T	HLA-B	0.086	0.03	0.00418	T	G
rs3888777	T	HLA-B	-0.14	0.092	0.1288	G	A
rs2074504	T	HLA-B	0.05	0.031	0.1086	T	C
rs2074503	T	HLA-B	0.05	0.031	0.103	T	C
rs9262113	T	HLA-B	-0.076	0.039	0.05432	G	A
rs3130240	T	HLA-B	0.063	0.03	0.0377	C	A
rs3130041	T	HLA-B	0.081	0.03	0.007298	C	T
rs3130242	T	HLA-B	0.05	0.031	0.106	G	A
rs3132613	T	HLA-B	0.05	0.031	0.106	C	G
rs3130243	T	HLA-B	0.081	0.03	0.007298	C	A
rs28360036	T	HLA-B	0.264	0.076	0.0005034	C	T
rs3132612	T	HLA-B	0.044	0.031	0.1578	C	G
rs2269710	T	HLA-B	0.093	0.03	0.001979	C	T
rs2269709	T	HLA-B	0.082	0.03	0.006366	C	T
rs1264451	T	HLA-B	0.044	0.031	0.1555	G	T
rs3132611	T	HLA-B	-0.219	0.052	2.628e-05	G	A
rs3132610	T	HLA-B	0.251	0.042	2.13e-09	A	G
rs732229	T	HLA-B	0.049	0.031	0.1127	G	A
rs3132609	T	HLA-B	0.081	0.03	0.007013	T	C
rs3130043	T	HLA-B	0.078	0.03	0.009401	G	T
rs1264440	T	HLA-B	0.08	0.03	0.007909	A	G
rs1264439	T	HLA-B	0.045	0.031	0.1539	A	C
rs3130244	T	HLA-B	0.081	0.03	0.006605	A	C
rs1264437	T	HLA-B	0.044	0.031	0.1588	C	T
rs13195066	T	HLA-B	0.069	0.039	0.07803	A	G
rs1264432	T	HLA-B	0.048	0.031	0.1213	G	A
rs1264431	T	HLA-B	0.079	0.03	0.00878	C	G
rs112559044	T	HLA-B	-0.281	0.091	0.002219	G	A
rs9262119	T	HLA-B	-0.155	0.051	0.002555	C	T
rs1264429	T	HLA-B	-0.109	0.123	0.3792	T	C
rs7759666	T	HLA-B	-0.073	0.039	0.061	C	T
rs1264423	T	HLA-B	-0.002	0.029	0.9526	T	C
rs9262122	T	HLA-B	-0.072	0.039	0.06592	T	C
rs12174151	T	HLA-B	-0.237	0.04	3.766e-09	C	T
rs1264420	T	HLA-B	-0.152	0.031	1.478e-06	A	G
rs1264419	T	HLA-B	-0.002	0.029	0.9339	G	C
rs2267637	T	HLA-B	-0.116	0.044	0.008771	C	T
rs2252745	T	HLA-B	0.043	0.031	0.1739	C	T
rs2267639	T	HLA-B	-0.156	0.051	0.00247	C	T
rs3873304	T	HLA-B	-0.002	0.051	0.9748	G	A
rs35554791	T	HLA-B	0.036	0.058	0.5363	A	G
rs111850078	T	HLA-B	-0.281	0.091	0.002174	A	G
rs2517565	T	HLA-B	-0.177	0.064	0.005965	A	T
rs4713340	T	HLA-B	-0.069	0.039	0.0767	G	A
rs13201129	T	HLA-B	0.078	0.04	0.05278	T	C
rs12665339	T	HLA-B	-0.235	0.04	4.785e-09	A	G
rs2394390	T	HLA-B	-0.147	0.066	0.02499	T	C
rs9262130	T	HLA-B	0.256	0.042	1.886e-09	G	A
rs3094104	T	HLA-B	-0.177	0.064	0.005965	A	G
rs9262132	T	HLA-B	0.257	0.042	1.597e-09	C	A
rs1140809	T	HLA-B	-0.001	0.029	0.9654	C	A
rs28360037	T	HLA-B	0.265	0.076	0.0004958	G	A
rs9262134	T	HLA-B	-0.164	0.052	0.00171	G	A
rs9262135	T	HLA-B	0.255	0.042	2.006e-09	A	G
rs561399013	T	HLA-B	0.305	0.079	0.0001316	G	A
rs571775846	T	HLA-B	-0.177	0.054	0.001208	G	C
rs1076829	T	HLA-B	0.094	0.029	0.001468	T	C
rs542566633	T	HLA-B	0.116	0.057	0.04221	T	C
rs3130000	T	HLA-B	-0.225	0.052	1.579e-05	A	G
rs1076828	T	HLA-B	0.094	0.029	0.001469	G	A
rs541258350	T	HLA-B	-0.167	0.055	0.002421	T	G
rs3094097	T	HLA-B	-0.163	0.054	0.002727	A	G
rs60080450	T	HLA-B	0.162	0.101	0.1093	G	T
rs75497283	T	HLA-B	0.162	0.101	0.1093	C	T
rs28360604	T	HLA-B	0.084	0.04	0.03636	C	G
rs9262141	T	HLA-B	0.257	0.042	1.443e-09	T	C
rs73727455	T	HLA-B	-0.224	0.073	0.00217	C	T
rs11965214	T	HLA-B	-0.055	0.056	0.3216	C	G
rs79166578	T	HLA-B	0.18	0.1	0.0728	G	A
rs9262142	T	HLA-B	0.257	0.042	1.439e-09	G	A
rs3129996	T	HLA-B	-0.217	0.051	2.831e-05	A	C
rs9262143	T	HLA-B	0.258	0.042	1.407e-09	C	T
rs2269706	T	HLA-B	-0.157	0.053	0.00299	G	A
rs2269705	T	HLA-B	-0.089	0.056	0.116	T	C
rs3094092	T	HLA-B	-0.223	0.052	1.737e-05	T	C
rs1075496	T	HLA-B	0.029	0.028	0.3065	C	A
rs2894043	T	HLA-B	-0.123	0.046	0.007053	C	G
rs9405048	T	HLA-B	-0.248	0.04	5.366e-10	C	T
rs28986317	T	HLA-B	-0.025	0.057	0.6617	G	C
rs9262152	T	HLA-B	-0.052	0.039	0.1782	C	T
rs2253802	T	HLA-B	0.269	0.076	0.0004192	C	T
rs3132587	T	HLA-B	-0.221	0.051	1.899e-05	A	G
rs4713354	T	HLA-B	-0.123	0.046	0.007053	A	C
rs9295910	T	HLA-B	-0.025	0.069	0.7203	T	A
rs3132584	T	HLA-B	0.11	0.034	0.00123	G	T
rs25527	T	HLA-B	-0.025	0.069	0.7203	C	T
rs1061397	T	HLA-B	0.104	0.083	0.2131	C	T
rs1061424	T	HLA-B	0.104	0.083	0.2131	A	G
rs8233	T	HLA-B	0.11	0.034	0.00123	G	A
rs79899687	T	HLA-B	0.104	0.083	0.2131	G	A
rs74666333	T	HLA-B	0.104	0.083	0.2131	G	A
rs3095329	T	HLA-B	0.11	0.034	0.00123	A	G
rs78313884	T	HLA-B	0.104	0.083	0.2131	C	T
rs1136719	T	HLA-B	0.106	0.081	0.1924	C	T
rs41270529	T	HLA-B	0.104	0.083	0.2131	C	T
rs3094127	T	HLA-B	0.108	0.034	0.001515	A	G
rs17195712	T	HLA-B	0.104	0.083	0.2131	C	T
rs9501029	T	HLA-B	-0.014	0.069	0.8414	A	G
rs1064627	T	HLA-B	0.181	0.037	9.407e-07	A	G
rs3909184	T	HLA-B	0.104	0.083	0.2131	G	C
rs9262155	T	HLA-B	-0.146	0.05	0.003697	A	G
rs9969042	T	HLA-B	0.104	0.083	0.2131	A	G
rs9968884	T	HLA-B	0.104	0.083	0.2131	C	T
rs74295298	T	HLA-B	0.104	0.083	0.2131	G	A
rs74295299	T	HLA-B	0.104	0.083	0.2131	A	G
rs76781037	T	HLA-B	0.173	0.098	0.07969	T	C
rs74295300	T	HLA-B	0.104	0.083	0.2131	C	T
rs79934514	T	HLA-B	0.104	0.083	0.2131	G	T
rs78076049	T	HLA-B	0.104	0.083	0.2131	C	T
rs78955922	T	HLA-B	0.104	0.083	0.2131	G	A
rs2844704	T	HLA-B	0.105	0.04	0.00854	C	A
rs78018970	T	HLA-B	0.104	0.083	0.2131	C	T
rs3130660	T	HLA-B	0.255	0.042	1.568e-09	T	A
rs76617589	T	HLA-B	0.104	0.083	0.2131	C	T
rs74699059	T	HLA-B	0.104	0.083	0.2131	A	C
rs80126811	T	HLA-B	0.104	0.083	0.2131	C	T
rs74515521	T	HLA-B	0.104	0.083	0.2131	A	G
rs12111310	T	HLA-B	0.104	0.083	0.2131	T	C
rs1059612	T	HLA-B	0.259	0.042	1.14e-09	C	T
rs3094125	T	HLA-B	0.255	0.042	1.568e-09	G	A
rs10947088	T	HLA-B	0.104	0.083	0.2131	T	C
rs10947089	T	HLA-B	0.104	0.083	0.2131	A	G
rs17719	T	HLA-B	0.104	0.083	0.2131	C	T
rs8512	T	HLA-B	-0.082	0.037	0.02691	G	A
rs3094124	T	HLA-B	-0.227	0.052	1.549e-05	C	G
rs74295903	T	HLA-B	0.104	0.083	0.2131	T	C
rs3130662	T	HLA-B	0.228	0.038	2.176e-09	C	A
rs2535319	T	HLA-B	0.149	0.029	4.075e-07	T	C
rs542519363	T	HLA-B	-0.182	0.088	0.0392	A	G
rs4713358	T	HLA-B	-0.201	0.084	0.01762	G	T
rs73432769	T	HLA-B	-0.128	0.09	0.1519	C	T
rs2535324	T	HLA-B	0.069	0.031	0.02609	A	C
rs562932852	T	HLA-B	-0.077	0.038	0.04407	A	G
rs113617295	T	HLA-B	-0.097	0.1	0.331	C	A
rs28780111	T	HLA-B	-0.094	0.039	0.01486	C	T
rs3129973	T	HLA-B	0.253	0.042	1.51e-09	C	T
rs113033684	T	HLA-B	0.023	0.109	0.8317	C	T
rs62408687	T	HLA-B	-0.223	0.04	2.87e-08	A	G
rs3095328	T	HLA-B	0.265	0.042	3.301e-10	G	A
rs2394401	T	HLA-B	-0.003	0.044	0.9442	T	C
rs3095326	T	HLA-B	0.253	0.042	1.51e-09	C	T
rs3095341	T	HLA-B	-0.056	0.03	0.06315	T	C
rs3095340	T	HLA-B	0.186	0.037	7.606e-07	A	C
rs3869075	T	HLA-B	-0.095	0.039	0.01399	G	C
rs3131036	T	HLA-B	0.12	0.031	0.0001295	G	A
rs3094122	T	HLA-B	0.141	0.033	1.698e-05	T	G
rs11966040	T	HLA-B	-0.17	0.085	0.04576	T	G
rs74455117	T	HLA-B	-0.17	0.085	0.04576	A	G
rs6926530	T	HLA-B	0.092	0.085	0.2788	A	G
rs3094121	T	HLA-B	0.183	0.033	4.17e-08	C	T
rs76969411	T	HLA-B	-0.17	0.085	0.04576	G	A
rs9262176	T	HLA-B	-0.027	0.072	0.708	C	T
rs77580845	T	HLA-B	-0.17	0.085	0.04576	G	T
rs13214831	T	HLA-B	-0.097	0.039	0.01259	G	A
rs3094120	T	HLA-B	0.183	0.033	4.17e-08	C	T
rs3094119	T	HLA-B	0.183	0.033	4.17e-08	C	T
rs76117729	T	HLA-B	-0.17	0.085	0.04576	T	C
rs3129975	T	HLA-B	0.183	0.033	4.17e-08	T	C
rs113512166	T	HLA-B	-0.17	0.085	0.04576	T	C
rs3131038	T	HLA-B	0.183	0.033	4.17e-08	G	A
rs78931282	T	HLA-B	-0.17	0.085	0.04576	G	A
rs13204228	T	HLA-B	0.032	0.053	0.5494	A	G
rs79831841	T	HLA-B	-0.17	0.085	0.04576	A	G
rs79945224	T	HLA-B	-0.17	0.085	0.04576	A	G
rs12210947	T	HLA-B	-0.229	0.038	3.302e-09	A	G
rs11963870	T	HLA-B	-0.162	0.084	0.05411	G	A
rs79758531	T	HLA-B	-0.17	0.085	0.04576	C	T
rs12526186	T	HLA-B	-0.095	0.039	0.01469	C	T
rs11964556	T	HLA-B	-0.17	0.085	0.04576	G	T
rs11964596	T	HLA-B	-0.157	0.084	0.0628	G	A
rs3094117	T	HLA-B	0.149	0.031	1.851e-06	A	C
rs9262182	T	HLA-B	-0.027	0.072	0.708	C	T
rs77892262	T	HLA-B	0	0.088	0.9995	C	T
rs3094116	T	HLA-B	0.13	0.031	2.509e-05	A	T
rs3095336	T	HLA-B	0.259	0.041	4.864e-10	G	A
rs544214625	T	HLA-B	0.036	0.059	0.5467	G	A
rs3094115	T	HLA-B	0.13	0.031	2.503e-05	A	G
rs3094114	T	HLA-B	0.13	0.031	2.509e-05	A	G
rs6911628	T	HLA-B	0.13	0.031	2.509e-05	C	T
rs6912077	T	HLA-B	-0.018	0.039	0.6432	G	A
rs78689026	T	HLA-B	0.002	0.086	0.9805	G	A
rs3130666	T	HLA-B	0.266	0.076	0.0005107	G	A
rs16897888	T	HLA-B	-0.227	0.04	1.463e-08	C	A
rs16897889	T	HLA-B	-0.228	0.04	1.34e-08	A	G
rs4248148	T	HLA-B	-0.031	0.045	0.4932	G	A
rs3095334	T	HLA-B	0.259	0.041	4.864e-10	G	C
rs17481190	T	HLA-B	-0.088	0.039	0.02308	C	T
rs3130667	T	HLA-B	-0.052	0.03	0.08422	A	G
rs11757629	T	HLA-B	0.028	0.083	0.7382	A	C
rs9262192	T	HLA-B	-0.033	0.081	0.6807	T	C
rs3130673	T	HLA-B	0.259	0.041	5.241e-10	G	T
rs12526481	T	HLA-B	-0.068	0.031	0.02938	C	A
rs78703847	T	HLA-B	0.043	0.107	0.6892	G	A
rs10947091	T	HLA-B	-0.066	0.031	0.03483	C	T
rs73425733	T	HLA-B	-0.07	0.067	0.2998	A	G
rs9468829	T	HLA-B	0.003	0.043	0.9527	T	G
rs76620182	T	HLA-B	-0.04	0.087	0.6416	G	A
rs9468830	T	HLA-B	-0.054	0.031	0.0838	T	G
rs9468831	T	HLA-B	-0.043	0.068	0.5296	C	T
rs7752959	T	HLA-B	0.008	0.041	0.8405	A	G
rs4713360	T	HLA-B	-0.054	0.031	0.08443	A	G
rs12527415	T	HLA-B	-0.054	0.031	0.08474	C	T
rs28780116	T	HLA-B	-0.046	0.031	0.1417	G	C
rs16897899	T	HLA-B	-0.054	0.031	0.08496	C	A
rs28780119	T	HLA-B	-0.054	0.031	0.08496	G	T
rs16897900	T	HLA-B	-0.054	0.031	0.08496	C	A
rs76181978	T	HLA-B	-0.04	0.087	0.6416	G	A
rs13201769	T	HLA-B	-0.054	0.031	0.08496	G	A
rs13201901	T	HLA-B	-0.054	0.031	0.08496	G	A
rs4711228	T	HLA-B	-0.054	0.031	0.08496	A	T
rs6920124	T	HLA-B	-0.054	0.031	0.08496	C	T
rs6900029	T	HLA-B	-0.054	0.031	0.08496	T	C
rs4711229	T	HLA-B	-0.054	0.031	0.08496	G	T
rs4713367	T	HLA-B	-0.054	0.031	0.08496	G	A
rs10947095	T	HLA-B	-0.054	0.031	0.08496	C	T
rs3131043	T	HLA-B	0.076	0.029	0.00886	A	G
rs9461632	T	HLA-B	0.072	0.088	0.4166	A	G
rs17189441	T	HLA-B	-0.091	0.039	0.01976	C	T
rs3129981	T	HLA-B	0.213	0.039	3.997e-08	C	T
rs9262199	T	HLA-B	-0.05	0.095	0.5988	G	A
rs3131050	T	HLA-B	0.254	0.041	8.993e-10	T	C
rs3131051	T	HLA-B	0.071	0.029	0.01383	G	A
rs34682678	T	HLA-B	0.029	0.052	0.5752	A	C
rs7740525	T	HLA-B	0.071	0.029	0.01383	G	T
rs3094112	T	HLA-B	0.163	0.033	7.897e-07	T	C
rs3129985	T	HLA-B	0.254	0.041	8.993e-10	C	T
rs60332850	T	HLA-B	-0.207	0.037	2.828e-08	G	T
rs3131060	T	HLA-B	0.254	0.041	9.23e-10	G	A
rs3129986	T	HLA-B	0.209	0.038	5.434e-08	C	T
rs6930444	T	HLA-B	-0.021	0.08	0.7892	A	G
rs3131061	T	HLA-B	-0.049	0.03	0.1042	T	A
rs3131063	T	HLA-B	-0.009	0.028	0.7618	G	A
rs3131064	T	HLA-B	0.186	0.036	3.299e-07	T	C
rs3130641	T	HLA-B	0.255	0.041	8.533e-10	C	T
rs12660860	T	HLA-B	-0.115	0.038	0.00237	T	C
rs12660883	T	HLA-B	-0.092	0.039	0.01803	T	C
rs28670020	T	HLA-B	-0.092	0.039	0.018	G	A
rs1264377	T	HLA-B	0.228	0.039	5.935e-09	G	A
rs1264376	T	HLA-B	0.236	0.04	3.678e-09	C	A
rs10947096	T	HLA-B	-0.284	0.038	2.71e-13	G	A
rs116095240	T	HLA-B	0.087	0.113	0.4417	C	T
rs12190167	T	HLA-B	-0.27	0.043	4.136e-10	G	A
rs3129987	T	HLA-B	-0.203	0.039	2.646e-07	T	C
rs12197154	T	HLA-B	-0.275	0.043	2.15e-10	T	C
rs62408707	T	HLA-B	-0.26	0.043	2.944e-09	C	T
rs6905957	T	HLA-B	-0.098	0.039	0.01207	A	G
rs4248149	T	HLA-B	-0.098	0.039	0.01219	T	C
rs2394403	T	HLA-B	-0.098	0.039	0.01219	C	T
rs62408709	T	HLA-B	-0.252	0.043	5.848e-09	A	G
rs1264373	T	HLA-B	0.273	0.041	5.671e-11	G	A
rs3129988	T	HLA-B	-0.209	0.057	0.0002733	T	C
rs9380190	T	HLA-B	-0.094	0.038	0.01211	T	C
rs1264372	T	HLA-B	0.02	0.033	0.5434	C	T
rs13198118	T	HLA-B	-0.098	0.039	0.01212	T	G
rs3094123	T	HLA-B	-0.162	0.038	1.677e-05	A	G
rs4711240	T	HLA-B	-0.235	0.041	1.231e-08	T	C
rs4713376	T	HLA-B	-0.235	0.041	1.231e-08	A	C
rs13191728	T	HLA-B	-0.111	0.038	0.003951	C	T
rs9262207	T	HLA-B	0.023	0.087	0.795	G	A
rs3130783	T	HLA-B	-0.132	0.034	0.0001328	G	A
rs9404974	T	HLA-B	-0.104	0.038	0.006808	T	C
rs1264362	T	HLA-B	-0.054	0.032	0.08655	C	G
rs12200562	T	HLA-B	-0.252	0.043	5.848e-09	C	T
rs12214398	T	HLA-B	-0.252	0.043	5.848e-09	A	T
rs1264361	T	HLA-B	0.262	0.04	1.395e-10	A	G
rs9391696	T	HLA-B	-0.102	0.037	0.005977	A	G
rs4327730	T	HLA-B	-0.252	0.043	5.848e-09	C	T
rs886425	T	HLA-B	0.265	0.04	9.296e-11	T	C
rs12210318	T	HLA-B	-0.252	0.043	5.848e-09	G	A
rs886424	T	HLA-B	0.265	0.04	9.296e-11	C	T
rs886423	T	HLA-B	0.193	0.038	3.611e-07	G	C
rs2394414	T	HLA-B	-0.253	0.043	4.161e-09	T	C
rs4713380	T	HLA-B	-0.111	0.038	0.00395	T	C
rs9380198	T	HLA-B	-0.111	0.038	0.00395	G	T
rs9262215	T	HLA-B	0.023	0.087	0.7949	C	T
rs4713382	T	HLA-B	-0.111	0.038	0.00395	G	A
rs4713383	T	HLA-B	-0.111	0.038	0.00395	G	A
rs4713385	T	HLA-B	-0.111	0.038	0.00395	G	A
rs1264353	T	HLA-B	0.264	0.041	1.354e-10	C	A
rs3094111	T	HLA-B	-0.139	0.036	0.0001388	T	C
rs16897921	T	HLA-B	-0.238	0.041	7.604e-09	G	A
rs1264352	T	HLA-B	0.193	0.038	3.665e-07	G	C
rs12195508	T	HLA-B	-0.263	0.043	1.743e-09	T	C
rs9262216	T	HLA-B	0.023	0.087	0.7949	T	G
rs12195964	T	HLA-B	-0.238	0.041	7.604e-09	T	G
rs4713389	T	HLA-B	-0.111	0.038	0.00395	G	T
rs6901761	T	HLA-B	-0.111	0.038	0.003949	C	T
rs12203797	T	HLA-B	-0.245	0.041	4.182e-09	A	G
rs4947289	T	HLA-B	-0.111	0.038	0.003854	C	T
rs4713391	T	HLA-B	-0.238	0.041	7.604e-09	T	C
rs12192704	T	HLA-B	-0.245	0.041	4.182e-09	G	A
rs12206022	T	HLA-B	-0.238	0.041	7.604e-09	A	G
rs12192828	T	HLA-B	-0.263	0.043	1.743e-09	G	A
rs7751869	T	HLA-B	-0.111	0.038	0.003949	A	G
rs12212837	T	HLA-B	-0.263	0.043	1.743e-09	C	T
rs4947290	T	HLA-B	-0.111	0.038	0.003949	G	A
rs915664	T	HLA-B	-0.055	0.032	0.0802	T	C
rs3888583	T	HLA-B	-0.108	0.038	0.004834	C	T
rs3130784	T	HLA-B	-0.161	0.038	2.091e-05	A	C
rs1264350	T	HLA-B	0.27	0.039	1.119e-11	T	C
rs12198723	T	HLA-B	-0.267	0.043	1.043e-09	T	G
rs3130785	T	HLA-B	-0.164	0.038	1.688e-05	T	C
rs12198842	T	HLA-B	-0.218	0.04	6.796e-08	T	C
rs9368644	T	HLA-B	-0.11	0.038	0.003882	C	T
rs9262218	T	HLA-B	0.045	0.09	0.6181	C	T
rs9262219	T	HLA-B	0.064	0.091	0.4815	A	C
rs7749924	T	HLA-B	0.041	0.046	0.3735	C	T
rs1264347	T	HLA-B	0.265	0.041	1.734e-10	C	T
rs3094110	T	HLA-B	0.014	0.03	0.644	C	T
rs9501030	T	HLA-B	-0.05	0.039	0.1982	T	A
rs3130648	T	HLA-B	-0.114	0.036	0.001375	C	T
rs1264344	T	HLA-B	-0.166	0.028	6.21e-09	C	T
rs75796258	T	HLA-B	0.139	0.099	0.1605	C	T
rs1264341	T	HLA-B	0.274	0.041	5.752e-11	T	C
rs3130649	T	HLA-B	-0.026	0.029	0.3694	A	T
rs3095352	T	HLA-B	-0.026	0.029	0.3729	C	T
rs73727480	T	HLA-B	0.147	0.098	0.1353	G	A
rs111739591	T	HLA-B	-0.288	0.079	0.0002682	T	C
rs3130786	T	HLA-B	-0.022	0.029	0.4623	A	G
rs2517582	T	HLA-B	-0.187	0.029	1.875e-10	C	T
rs3130787	T	HLA-B	-0.007	0.029	0.8065	A	G
rs11752162	T	HLA-B	0.122	0.051	0.01746	A	G
rs2517580	T	HLA-B	-0.148	0.032	5.079e-06	G	A
rs2535335	T	HLA-B	-0.203	0.029	8.007e-12	A	G
rs2535332	T	HLA-B	0.274	0.041	5.752e-11	C	T
rs2517576	T	HLA-B	0.251	0.035	6.613e-13	G	A
rs2844664	T	HLA-B	-0.222	0.03	1.99e-13	C	T
rs2844663	T	HLA-B	-0.204	0.029	6.039e-12	C	T
rs2535331	T	HLA-B	-0.222	0.03	1.989e-13	G	A
rs3130789	T	HLA-B	-0.024	0.03	0.4261	A	C
rs3132578	T	HLA-B	-0.063	0.03	0.03386	A	T
rs2394450	T	HLA-B	-0.008	0.029	0.7834	G	A
rs3095350	T	HLA-B	-0.026	0.03	0.3912	A	G
rs2844662	T	HLA-B	-0.204	0.029	6.024e-12	C	T
rs2250264	T	HLA-B	-0.151	0.033	6.421e-06	G	A
rs3095345	T	HLA-B	-0.196	0.037	1.452e-07	C	T
rs3130653	T	HLA-B	-0.024	0.03	0.4263	C	A
rs3130654	T	HLA-B	-0.053	0.033	0.111	G	C
rs3916232	T	HLA-B	-0.062	0.04	0.1188	T	A
rs9295928	T	HLA-B	-0.059	0.04	0.143	T	C
rs3130655	T	HLA-B	-0.062	0.029	0.03587	T	A
rs2844660	T	HLA-B	0.058	0.049	0.24	T	C
rs2844659	T	HLA-B	0.25	0.035	7.878e-13	C	T
rs3095344	T	HLA-B	-0.024	0.03	0.4263	C	T
rs7772269	T	HLA-B	0.125	0.052	0.01589	C	A
rs9468841	T	HLA-B	-0.111	0.056	0.04938	T	C
rs2535327	T	HLA-B	-0.218	0.03	7.291e-13	T	C
rs2844657	T	HLA-B	0.25	0.035	7.878e-13	A	G
rs7761138	T	HLA-B	0.125	0.052	0.01589	C	A
rs3130791	T	HLA-B	-0.024	0.03	0.4263	T	C
rs2535326	T	HLA-B	-0.204	0.029	6.007e-12	C	T
rs116812635	T	HLA-B	0.272	0.077	0.000407	C	T
rs3130793	T	HLA-B	-0.022	0.029	0.4606	T	C
rs55697712	T	HLA-B	0.147	0.098	0.1342	C	T
rs3130794	T	HLA-B	-0.022	0.029	0.4606	T	C
rs3132576	T	HLA-B	-0.022	0.029	0.4606	G	A
rs3132575	T	HLA-B	-0.022	0.029	0.4606	G	A
rs3095354	T	HLA-B	-0.022	0.029	0.4606	T	C
rs10947109	T	HLA-B	0.147	0.098	0.1342	T	C
rs3130657	T	HLA-B	-0.222	0.03	1.977e-13	T	C
rs2535340	T	HLA-B	0.274	0.041	5.752e-11	T	C
rs2844654	T	HLA-B	-0.222	0.03	1.977e-13	T	G
rs2535339	T	HLA-B	-0.222	0.03	1.977e-13	C	T
rs3130795	T	HLA-B	-0.022	0.029	0.4606	C	T
rs3132573	T	HLA-B	-0.006	0.029	0.8275	A	G
rs3130796	T	HLA-B	-0.022	0.029	0.4606	C	T
rs1264334	T	HLA-B	-0.204	0.029	6.007e-12	G	A
rs1264333	T	HLA-B	-0.222	0.03	1.977e-13	T	C
rs1264331	T	HLA-B	-0.222	0.03	1.977e-13	G	T
rs7756521	T	HLA-B	-0.03	0.037	0.423	T	C
rs885910	T	HLA-B	0.158	0.029	7.475e-08	A	T
rs73727104	T	HLA-B	0.147	0.098	0.1342	G	C
rs73727106	T	HLA-B	0.147	0.098	0.1351	C	T
rs9295930	T	HLA-B	-0.059	0.04	0.1397	G	A
rs9501032	T	HLA-B	-0.03	0.037	0.4227	T	C
rs1264326	T	HLA-B	0.274	0.041	5.752e-11	C	A
rs9468842	T	HLA-B	-0.03	0.037	0.4252	C	T
rs3131034	T	HLA-B	-0.051	0.033	0.1237	G	A
rs6901464	T	HLA-B	-0.03	0.037	0.4253	G	T
rs1264324	T	HLA-B	0.279	0.041	2.816e-11	T	G
rs4618569	T	HLA-B	-0.03	0.037	0.4254	G	A
rs1264323	T	HLA-B	0.158	0.029	7.545e-08	G	A
rs2229933	T	HLA-B	-0.03	0.037	0.4262	G	C
rs6924600	T	HLA-B	-0.03	0.037	0.4262	G	A
rs1264322	T	HLA-B	0.274	0.041	5.752e-11	G	A
rs7743661	T	HLA-B	-0.03	0.037	0.4262	T	C
rs1049622	T	HLA-B	-0.03	0.037	0.4262	C	T
rs3132572	T	HLA-B	-0.266	0.046	9.191e-09	G	A
rs1264319	T	HLA-B	0.252	0.034	4.886e-13	C	T
rs1264318	T	HLA-B	0.252	0.034	4.886e-13	C	G
rs886422	T	HLA-B	0.274	0.041	5.752e-11	C	T
rs1049623	T	HLA-B	0.158	0.029	7.545e-08	T	C
rs2239517	T	HLA-B	-0.03	0.037	0.4262	G	A
rs2239518	T	HLA-B	-0.059	0.039	0.1283	C	T
rs1049628	T	HLA-B	-0.03	0.037	0.4262	C	T
rs8408	T	HLA-B	-0.03	0.037	0.4262	T	C
rs9468843	T	HLA-B	-0.058	0.04	0.1422	T	C
rs2894055	T	HLA-B	-0.03	0.037	0.4262	T	C
rs9468845	T	HLA-B	-0.03	0.037	0.4262	G	A
rs9295931	T	HLA-B	-0.03	0.037	0.4262	C	T
rs3869086	T	HLA-B	-0.03	0.037	0.4262	G	T
rs59124304	T	HLA-B	0.147	0.098	0.1342	G	A
rs9468846	T	HLA-B	-0.03	0.037	0.4262	T	C
rs13215409	T	HLA-B	-0.03	0.037	0.4262	C	A
rs3130779	T	HLA-B	-0.057	0.033	0.08433	A	G
rs2894054	T	HLA-B	0.113	0.051	0.02738	G	A
rs1264312	T	HLA-B	0.274	0.041	5.752e-11	G	A
rs3909130	T	HLA-B	-0.032	0.037	0.3863	T	C
rs3130780	T	HLA-B	-0.088	0.034	0.009177	T	G
rs2284175	T	HLA-B	-0.032	0.037	0.3863	T	C
rs2284176	T	HLA-B	-0.032	0.037	0.3863	T	C
rs1264309	T	HLA-B	-0.22	0.03	3.08e-13	A	G
rs2074510	T	HLA-B	-0.032	0.037	0.3863	G	T
rs1052693	T	HLA-B	-0.032	0.037	0.3863	C	T
rs1362123	T	HLA-B	-0.032	0.037	0.3863	G	C
rs916920	T	HLA-B	-0.032	0.037	0.3863	T	C
rs3218815	T	HLA-B	-0.032	0.037	0.3863	C	T
rs2074512	T	HLA-B	-0.032	0.037	0.3863	T	C
rs886420	T	HLA-B	0.279	0.041	2.816e-11	C	T
rs1264308	T	HLA-B	0.274	0.041	5.752e-11	C	T
rs1264307	T	HLA-B	-0.218	0.03	4.267e-13	G	A
rs1264305	T	HLA-B	-0.22	0.03	3.08e-13	C	T
rs1264304	T	HLA-B	0.274	0.041	5.752e-11	C	T
rs1264303	T	HLA-B	-0.22	0.03	3.08e-13	A	G
rs1264302	T	HLA-B	-0.22	0.03	3.08e-13	C	T
rs6926224	T	HLA-B	0.134	0.079	0.08866	C	T
rs1264301	T	HLA-B	-0.22	0.03	3.08e-13	G	T
rs6926723	T	HLA-B	0.134	0.079	0.08866	G	A
rs1264300	T	HLA-B	-0.22	0.03	3.08e-13	A	G
rs1264298	T	HLA-B	-0.22	0.03	3.08e-13	A	G
rs1264297	T	HLA-B	-0.22	0.03	3.08e-13	A	C
rs9262288	T	HLA-B	-0.22	0.03	3.08e-13	A	G
rs9262289	T	HLA-B	-0.22	0.03	3.08e-13	T	A
rs9262290	T	HLA-B	-0.22	0.03	3.08e-13	G	A
rs9262293	T	HLA-B	-0.22	0.03	3.08e-13	C	G
rs7756286	T	HLA-B	-0.22	0.03	3.08e-13	C	T
rs7738138	T	HLA-B	-0.22	0.03	3.08e-13	T	C
rs2285319	T	HLA-B	-0.067	0.038	0.08029	C	T
rs2249464	T	HLA-B	-0.225	0.027	7.069e-16	T	C
rs2517468	T	HLA-B	-0.22	0.03	3.08e-13	G	A
rs7766094	T	HLA-B	0.1	0.058	0.08469	G	A
rs2517467	T	HLA-B	-0.225	0.027	7.069e-16	G	A
rs2074511	T	HLA-B	-0.063	0.039	0.1083	T	C
rs2517466	T	HLA-B	-0.22	0.03	3.08e-13	T	C
rs885905	T	HLA-B	-0.076	0.031	0.01459	A	G
rs2074506	T	HLA-B	-0.219	0.03	3.778e-13	G	T
rs753725	T	HLA-B	-0.225	0.027	7.069e-16	T	C
rs2532942	T	HLA-B	-0.22	0.03	3.08e-13	C	T
rs2252760	T	HLA-B	-0.221	0.03	2.257e-13	G	C
rs2532941	T	HLA-B	-0.063	0.031	0.04254	G	A
rs9394021	T	HLA-B	-0.067	0.038	0.08029	G	A
rs2252856	T	HLA-B	-0.22	0.03	3.08e-13	G	A
rs1043483	T	HLA-B	-0.076	0.031	0.0149	C	T
rs2532938	T	HLA-B	-0.22	0.03	3.08e-13	G	A
rs4678	T	HLA-B	0.249	0.034	6.08e-13	G	A
rs2532936	T	HLA-B	-0.22	0.03	3.08e-13	A	C
rs2532935	T	HLA-B	-0.22	0.03	2.828e-13	C	T
rs2532934	T	HLA-B	-0.224	0.027	1.018e-15	G	A
rs4711247	T	HLA-B	-0.067	0.038	0.08029	C	T
rs3873332	T	HLA-B	-0.059	0.039	0.1283	A	G
rs3873334	T	HLA-B	-0.067	0.038	0.08029	G	A
rs2517462	T	HLA-B	-0.22	0.03	3.08e-13	T	C
rs2517459	T	HLA-B	-0.056	0.033	0.08923	T	C
rs2532929	T	HLA-B	-0.218	0.029	1.532e-13	A	G
rs2532927	T	HLA-B	-0.22	0.03	3.08e-13	A	G
rs2844652	T	HLA-B	-0.22	0.03	3.08e-13	C	T
rs3095153	T	HLA-B	0.286	0.04	9.719e-13	G	A
rs4713402	T	HLA-B	-0.056	0.039	0.1476	C	T
rs3131787	T	HLA-B	0.252	0.034	3.329e-13	T	C
rs2286656	T	HLA-B	-0.061	0.04	0.1266	C	T
rs3095152	T	HLA-B	0.286	0.04	9.719e-13	G	A
rs2286655	T	HLA-B	-0.059	0.039	0.1295	G	A
rs2253705	T	HLA-B	-0.056	0.033	0.08923	T	C
rs3095151	T	HLA-B	0.256	0.034	7.659e-14	G	T
rs12525616	T	HLA-B	-0.095	0.109	0.3836	G	T
rs2844651	T	HLA-B	-0.225	0.027	7.099e-16	T	C
rs7764239	T	HLA-B	0.101	0.059	0.08868	C	A
rs111474353	T	HLA-B	0.067	0.105	0.5206	C	T
rs3131785	T	HLA-B	0.101	0.029	0.0004907	C	G
rs10947113	T	HLA-B	-0.06	0.04	0.1339	G	T
rs2844650	T	HLA-B	-0.266	0.046	9.191e-09	T	C
rs3131784	T	HLA-B	0.1	0.029	0.0005359	C	T
rs2844649	T	HLA-B	-0.273	0.046	3.987e-09	A	G
rs17189749	T	HLA-B	0.086	0.083	0.2998	G	T
rs3132571	T	HLA-B	0.133	0.029	4.742e-06	A	G
rs59417026	T	HLA-B	-0.091	0.043	0.0353	T	C
rs6933400	T	HLA-B	-0.13	0.041	0.001794	C	T
rs6933909	T	HLA-B	-0.13	0.041	0.001794	G	A
rs3131921	T	HLA-B	0.282	0.039	1.183e-12	T	C
rs114014108	T	HLA-B	0.067	0.105	0.5206	A	G
rs75930063	T	HLA-B	0.086	0.083	0.2998	C	T
rs4711249	T	HLA-B	-0.05	0.039	0.1915	G	A
rs6940037	T	HLA-B	0.086	0.083	0.2998	C	A
rs9501035	T	HLA-B	-0.053	0.039	0.1702	G	A
rs2844702	T	HLA-B	-0.223	0.03	1.439e-13	G	A
rs59968445	T	HLA-B	0.116	0.058	0.04467	G	A
rs2844701	T	HLA-B	-0.244	0.045	7.861e-08	G	A
rs3132581	T	HLA-B	0.291	0.04	4.598e-13	G	A
rs3130781	T	HLA-B	0.257	0.034	4.983e-14	T	C
rs2517451	T	HLA-B	-0.267	0.046	8.137e-09	C	T
rs3130782	T	HLA-B	0.247	0.039	4.555e-10	C	T
rs13200483	T	HLA-B	0.014	0.061	0.8211	G	A
rs112148530	T	HLA-B	0.095	0.082	0.2469	C	T
rs3094086	T	HLA-B	0.292	0.04	2.937e-13	G	A
rs2517449	T	HLA-B	-0.226	0.03	6.294e-14	T	C
rs11970154	T	HLA-B	-0.137	0.041	0.000855	G	C
rs79792575	T	HLA-B	0.095	0.082	0.2469	C	T
rs3132580	T	HLA-B	0.293	0.04	3.05e-13	G	A
rs2240804	T	HLA-B	-0.221	0.03	3.631e-13	G	A
rs2240803	T	HLA-B	-0.144	0.038	0.0001466	G	A
rs45627239	T	HLA-B	0.095	0.081	0.243	T	C
rs12190030	T	HLA-B	-0.033	0.037	0.3726	C	T
rs3757340	T	HLA-B	-0.118	0.031	0.0001675	T	C
rs2532921	T	HLA-B	-0.225	0.03	6.937e-14	C	G
rs12212418	T	HLA-B	-0.117	0.031	0.0002014	C	T
rs114089979	T	HLA-B	0.281	0.077	0.0002588	C	T
rs11753326	T	HLA-B	0.114	0.048	0.01908	T	C
rs11752177	T	HLA-B	0.104	0.06	0.08246	C	A
rs9461641	T	HLA-B	-0.119	0.032	0.0001814	C	T
rs3131934	T	HLA-B	0.249	0.039	2.767e-10	T	C
rs41287838	T	HLA-B	-0.098	0.041	0.01727	A	G
rs55883436	T	HLA-B	0.1	0.101	0.3226	A	G
rs3095150	T	HLA-B	0.013	0.03	0.6605	C	T
rs2532924	T	HLA-B	0.044	0.031	0.1588	T	C
rs17196137	T	HLA-B	-0.178	0.031	2.06e-08	C	A
rs3095089	T	HLA-B	0.244	0.037	3.718e-11	G	T
rs17189812	T	HLA-B	-0.397	0.053	2.05e-13	C	T
rs2254847	T	HLA-B	-0.207	0.076	0.006504	A	T
rs3131933	T	HLA-B	-0.015	0.028	0.5917	T	C
rs2532919	T	HLA-B	-0.163	0.043	0.0001948	A	C
rs116025100	T	HLA-B	0.265	0.079	0.0008498	G	A
rs3095085	T	HLA-B	0.107	0.031	0.0006674	G	T
rs554543329	T	HLA-B	0.114	0.043	0.00839	A	G
rs2844689	T	HLA-B	-0.141	0.044	0.001382	G	A
rs3131932	T	HLA-B	0.132	0.029	5.828e-06	G	A
rs2530710	T	HLA-B	-0.166	0.038	1.241e-05	T	C
rs2530709	T	HLA-B	-0.015	0.031	0.6384	G	C
rs2255625	T	HLA-B	-0.147	0.044	0.0008991	A	G
rs2255626	T	HLA-B	-0.147	0.044	0.0008991	A	G
rs2517446	T	HLA-B	-0.147	0.044	0.0008991	A	G
rs3132579	T	HLA-B	0.264	0.038	4.455e-12	T	C
rs2255719	T	HLA-B	-0.147	0.044	0.0008991	G	A
rs2530708	T	HLA-B	-0.147	0.044	0.0008991	T	C
rs9262315	T	HLA-B	-0.147	0.044	0.0008991	T	C
rs2517442	T	HLA-B	-0.147	0.044	0.0008991	G	A
rs2517441	T	HLA-B	-0.147	0.044	0.0008991	A	G
rs2517439	T	HLA-B	-0.147	0.044	0.0008991	G	A
rs2844686	T	HLA-B	-0.147	0.044	0.0008991	C	T
rs2844685	T	HLA-B	-0.147	0.044	0.0008991	G	A
rs2517434	T	HLA-B	-0.147	0.044	0.0008991	G	A
rs3131931	T	HLA-B	0.079	0.031	0.0118	T	A
rs2844682	T	HLA-B	-0.147	0.044	0.0008991	G	A
rs2844680	T	HLA-B	0.068	0.03	0.02237	T	G
rs9394023	T	HLA-B	0.118	0.043	0.006649	C	A
rs2844679	T	HLA-B	-0.147	0.044	0.0008991	G	A
rs2517431	T	HLA-B	-0.017	0.032	0.6001	A	C
rs3094084	T	HLA-B	0.267	0.038	2.904e-12	A	T
rs2517430	T	HLA-B	-0.147	0.044	0.0008991	T	C
rs2517425	T	HLA-B	0.082	0.031	0.008731	T	G
rs2517424	T	HLA-B	-0.147	0.044	0.0008991	T	A
rs2517422	T	HLA-B	-0.147	0.044	0.0008991	C	T
rs2517421	T	HLA-B	-0.147	0.044	0.0008991	C	G
rs2530700	T	HLA-B	-0.147	0.044	0.0008991	T	C
rs2517419	T	HLA-B	-0.147	0.044	0.0008991	T	A
rs9295938	T	HLA-B	0.133	0.042	0.001525	G	A
rs2530699	T	HLA-B	-0.147	0.044	0.0008991	A	T
rs2844677	T	HLA-B	0.07	0.057	0.2253	G	A
rs1634731	T	HLA-B	-0.163	0.038	1.44e-05	G	A
rs2517416	T	HLA-B	-0.149	0.044	0.0007631	C	A
rs2517415	T	HLA-B	-0.147	0.044	0.0008862	C	T
rs886403	T	HLA-B	0.088	0.031	0.004715	T	C
rs3873342	T	HLA-B	-0.309	0.047	1.002e-10	T	C
rs2249168	T	HLA-B	-0.147	0.044	0.0008862	C	T
rs2530695	T	HLA-B	-0.147	0.044	0.0008862	A	G
rs34503701	T	HLA-B	-0.305	0.057	1.228e-07	A	T
rs2517411	T	HLA-B	-0.15	0.044	0.0006886	T	C
rs2844673	T	HLA-B	-0.15	0.044	0.0006886	C	T
rs2517409	T	HLA-B	-0.15	0.044	0.0006886	T	C
rs74505113	T	HLA-B	-0.443	0.082	8.323e-08	A	G
rs114310831	T	HLA-B	0.208	0.072	0.004053	A	G
rs2252926	T	HLA-B	-0.15	0.044	0.0006886	A	G
rs2517408	T	HLA-B	-0.16	0.045	0.0004244	T	C
rs2530690	T	HLA-B	-0.15	0.044	0.0006886	G	A
rs9262447	T	HLA-B	-0.16	0.045	0.0004244	A	C
rs2429295	T	HLA-B	-0.15	0.044	0.0006886	G	C
rs2508016	T	HLA-B	-0.15	0.044	0.0006094	C	G
rs79111533	T	HLA-B	0.262	0.08	0.001059	G	A
rs2253417	T	HLA-B	-0.147	0.044	0.0008862	G	A
rs11964080	T	HLA-B	-0.451	0.085	1.359e-07	G	A
rs1632855	T	HLA-B	0.264	0.038	3.844e-12	A	G
rs2844668	T	HLA-B	-0.073	0.035	0.03607	T	A
rs436376	T	HLA-B	-0.147	0.044	0.0008862	G	T
rs116719618	T	HLA-B	-0.455	0.086	1.326e-07	G	T
rs1634717	T	HLA-B	0.023	0.029	0.4366	G	T
rs1634718	T	HLA-B	0.079	0.031	0.01179	A	G
rs1634719	T	HLA-B	0.098	0.031	0.001642	A	G
rs28360972	T	HLA-B	0.262	0.08	0.001059	T	A
rs2523915	T	HLA-B	-0.147	0.044	0.0008862	T	A
rs1624944	T	HLA-B	-0.08	0.033	0.01634	G	C
rs2844667	T	HLA-B	-0.147	0.044	0.0009288	C	T
rs2523921	T	HLA-B	-0.147	0.044	0.0008862	T	C
rs2523923	T	HLA-B	-0.146	0.044	0.0009705	G	A
rs2523924	T	HLA-B	-0.147	0.044	0.0008862	G	A
rs1632854	T	HLA-B	0.024	0.029	0.4201	T	A
rs28360974	T	HLA-B	0.256	0.08	0.001477	G	A
rs2844666	T	HLA-B	-0.147	0.044	0.0008862	C	A
rs1634721	T	HLA-B	0.292	0.041	1.676e-12	G	A
rs2523926	T	HLA-B	-0.146	0.044	0.000954	C	T
rs17196290	T	HLA-B	0.256	0.08	0.001457	G	A
rs2530716	T	HLA-B	-0.147	0.044	0.0008862	T	C
rs13191258	T	HLA-B	0.014	0.063	0.8206	C	T
rs12203410	T	HLA-B	-0.165	0.042	9.33e-05	G	A
rs28360975	T	HLA-B	-0.161	0.04	6.773e-05	G	T
rs530874598	T	HLA-B	0.019	0.04	0.6325	T	A
rs9378113	T	HLA-B	0.093	0.043	0.03024	C	T
rs1634723	T	HLA-B	-0.089	0.033	0.007918	C	T
rs116383079	T	HLA-B	-0.344	0.094	0.000254	G	A
rs9366764	T	HLA-B	0.093	0.042	0.02785	G	A
rs9262461	T	HLA-B	-0.198	0.045	1.008e-05	T	C
rs3869095	T	HLA-B	-0.298	0.047	3.329e-10	G	A
rs12528087	T	HLA-B	0.215	0.07	0.002063	G	A
rs12528082	T	HLA-B	0.183	0.061	0.002993	C	T
rs9262464	T	HLA-B	-0.196	0.045	1.162e-05	G	A
rs12207166	T	HLA-B	-0.303	0.047	1.633e-10	C	T
rs536070307	T	HLA-B	-0.16	0.03	8.794e-08	C	T
rs563262528	T	HLA-B	0.093	0.042	0.02932	C	G
rs540165831	T	HLA-B	-0.198	0.045	1.002e-05	G	T
rs1634724	T	HLA-B	0.089	0.031	0.003716	C	G
rs573567323	T	HLA-B	0.093	0.043	0.02962	C	T
rs386491819	T	HLA-B	0.097	0.031	0.001659	T	A
rs7755802	T	HLA-B	-0.112	0.029	0.0001368	A	G
rs114421090	T	HLA-B	-0.344	0.094	0.000254	T	C
rs9394026	T	HLA-B	-0.083	0.033	0.01321	G	A
rs28360978	T	HLA-B	0.215	0.07	0.002082	A	G
rs4713410	T	HLA-B	-0.198	0.045	1.002e-05	C	T
rs12211072	T	HLA-B	-0.298	0.047	3.329e-10	G	A
rs9391701	T	HLA-B	0.093	0.043	0.03024	G	A
rs1619376	T	HLA-B	-0.08	0.035	0.02292	A	G
rs28360980	T	HLA-B	0.279	0.08	0.0004828	C	T
rs3871466	T	HLA-B	0.093	0.042	0.02932	T	C
rs573384796	T	HLA-B	-0.279	0.034	5.637e-16	T	C
rs7776233	T	HLA-B	-0.16	0.03	8.863e-08	C	T
rs3869096	T	HLA-B	0.093	0.043	0.03024	T	G
rs6910700	T	HLA-B	-0.16	0.03	8.863e-08	A	G
rs9262492	T	HLA-B	-0.16	0.03	8.863e-08	A	G
rs2894176	T	HLA-B	-0.112	0.029	0.000139	G	C
rs9461643	T	HLA-B	0.192	0.132	0.1441	G	A
rs3906268	T	HLA-B	-0.198	0.045	1.002e-05	T	C
rs3873345	T	HLA-B	-0.198	0.045	1.002e-05	A	G
rs3906267	T	HLA-B	-0.198	0.045	1.002e-05	G	A
rs9262495	T	HLA-B	-0.198	0.045	9.98e-06	T	C
rs12661157	T	HLA-B	-0.214	0.045	2.504e-06	A	G
rs12215548	T	HLA-B	-0.298	0.047	3.329e-10	T	C
rs9262498	T	HLA-B	-0.16	0.03	8.863e-08	A	G
rs9295942	T	HLA-B	0.093	0.042	0.02932	G	T
rs9262499	T	HLA-B	-0.112	0.029	0.000142	G	T
rs12208652	T	HLA-B	-0.303	0.047	1.633e-10	C	A
rs4713411	T	HLA-B	-0.112	0.029	0.0001476	C	A
rs4713412	T	HLA-B	-0.16	0.03	8.911e-08	A	G
rs4713413	T	HLA-B	-0.198	0.045	1.002e-05	A	G
rs7758976	T	HLA-B	-0.112	0.029	0.00015	A	G
rs1632870	T	HLA-B	-0.258	0.04	1.744e-10	T	C
rs9262528	T	HLA-B	-0.198	0.045	1.002e-05	G	A
rs537852811	T	HLA-B	0.049	0.031	0.1092	G	A
rs576060123	T	HLA-B	-0.074	0.039	0.05645	G	T
rs9262541	T	HLA-B	-0.198	0.045	1.002e-05	C	T
rs6903912	T	HLA-B	-0.275	0.034	1.278e-15	G	A
rs28744237	T	HLA-B	0.181	0.062	0.003418	T	C
rs35590025	T	HLA-B	-0.308	0.057	6.796e-08	G	T
rs12198448	T	HLA-B	-0.245	0.045	5.34e-08	T	C
rs9262544	T	HLA-B	-0.198	0.045	9.996e-06	T	A
rs9262545	T	HLA-B	-0.198	0.045	1.002e-05	G	A
rs9262546	T	HLA-B	-0.187	0.045	3.042e-05	G	A
rs9262547	T	HLA-B	-0.198	0.045	9.907e-06	T	A
rs4713419	T	HLA-B	0.1	0.043	0.0203	A	G
rs28360985	T	HLA-B	0.195	0.064	0.002162	C	T
rs1419664	T	HLA-B	0.209	0.038	6.074e-08	C	T
rs3094672	T	HLA-B	-0.22	0.033	4.377e-11	T	A
rs115194949	T	HLA-B	0.148	0.073	0.0432	G	A
rs2517554	T	HLA-B	0.091	0.03	0.002582	C	T
rs2523898	T	HLA-B	0.011	0.029	0.7026	A	G
rs4713420	T	HLA-B	0.177	0.038	4.644e-06	G	T
rs12179536	T	HLA-B	-0.101	0.038	0.008712	A	G
rs9501039	T	HLA-B	0.22	0.095	0.02093	T	C
rs2523897	T	HLA-B	-0.218	0.04	5.282e-08	A	G
rs62401664	T	HLA-B	-0.248	0.04	1.08e-09	A	G
rs564732150	T	HLA-B	-0.246	0.04	1.461e-09	C	T
rs12110470	T	HLA-B	-0.214	0.036	2.296e-09	G	T
rs12110785	T	HLA-B	-0.201	0.039	2.743e-07	T	C
rs62401670	T	HLA-B	-0.251	0.041	1.021e-09	G	A
rs62401671	T	HLA-B	-0.251	0.041	1.021e-09	C	A
rs6457300	T	HLA-B	-0.291	0.028	2.848e-24	T	G
rs62401672	T	HLA-B	-0.251	0.041	1.021e-09	C	T
rs6457301	T	HLA-B	-0.292	0.028	2.038e-24	T	C
rs6457303	T	HLA-B	-0.286	0.028	3.612e-24	A	G
rs4713421	T	HLA-B	-0.284	0.028	7.182e-24	A	C
rs17190071	T	HLA-B	-0.248	0.041	1.626e-09	G	A
rs4713422	T	HLA-B	-0.284	0.028	6.735e-24	G	C
rs10947121	T	HLA-B	-0.284	0.028	6.735e-24	T	C
rs11753401	T	HLA-B	-0.248	0.041	1.626e-09	G	A
rs13210132	T	HLA-B	0.014	0.063	0.826	A	G
rs28732080	T	HLA-B	0.014	0.063	0.826	T	C
rs34247365	T	HLA-B	-0.043	0.111	0.6948	A	G
rs3909113	T	HLA-B	-0.033	0.103	0.7472	T	C
rs10807077	T	HLA-B	-0.279	0.028	2.072e-22	A	G
rs10947124	T	HLA-B	-0.289	0.028	4.832e-24	G	T
rs11964623	T	HLA-B	-0.221	0.034	1.417e-10	C	T
rs75276287	T	HLA-B	-0.043	0.111	0.6948	A	C
rs10947125	T	HLA-B	-0.289	0.028	4.832e-24	A	G
rs11759188	T	HLA-B	-0.248	0.041	1.631e-09	A	G
rs10947126	T	HLA-B	-0.289	0.028	4.832e-24	G	A
rs28360042	T	HLA-B	-0.232	0.034	1.299e-11	C	T
rs11754586	T	HLA-B	-0.231	0.039	3.321e-09	C	T
rs6933349	T	HLA-B	-0.269	0.035	5.63e-14	G	A
rs7768644	T	HLA-B	0.176	0.062	0.004355	G	A
rs4713423	T	HLA-B	-0.262	0.034	5.425e-14	G	C
rs28732081	T	HLA-B	-0.01	0.065	0.879	C	A
rs4248153	T	HLA-B	-0.264	0.027	1.229e-21	A	G
rs4248154	T	HLA-B	-0.328	0.037	2.206e-18	C	T
rs4713424	T	HLA-B	-0.141	0.053	0.007838	G	A
rs28894977	T	HLA-B	-0.044	0.06	0.4684	T	C
rs73395853	T	HLA-B	-0.403	0.059	1.905e-11	C	A
rs28732082	T	HLA-B	-0.043	0.06	0.4733	G	A
rs2844672	T	HLA-B	0.043	0.03	0.1508	G	A
rs11753208	T	HLA-B	0.187	0.059	0.001589	C	T
rs12196019	T	HLA-B	0.09	0.093	0.3353	C	A
rs2844670	T	HLA-B	-0.255	0.04	2.241e-10	G	A
rs12197587	T	HLA-B	0.081	0.092	0.3823	G	A
rs2844669	T	HLA-B	0.042	0.03	0.164	T	C
rs13212987	T	HLA-B	0.081	0.092	0.3823	G	A
rs2844665	T	HLA-B	0.042	0.03	0.1581	T	C
rs4711253	T	HLA-B	-0.382	0.037	9.516e-24	C	A
rs12201301	T	HLA-B	0.081	0.092	0.3823	G	A
rs2517552	T	HLA-B	0.045	0.03	0.131	C	T
rs71561402	T	HLA-B	0.081	0.092	0.3823	T	A
rs2517550	T	HLA-B	0.042	0.03	0.1581	C	T
rs2517549	T	HLA-B	0.186	0.029	1.094e-10	C	A
rs2517548	T	HLA-B	0.043	0.03	0.1508	C	T
rs2517546	T	HLA-B	0.282	0.039	1.114e-12	C	T
rs13191523	T	HLA-B	0.081	0.092	0.3823	A	G
rs2523901	T	HLA-B	0.186	0.029	1.094e-10	T	C
rs2517545	T	HLA-B	0.043	0.03	0.1508	A	G
rs2517544	T	HLA-B	0.155	0.03	3.1e-07	C	G
rs2517543	T	HLA-B	0.043	0.03	0.1508	T	G
rs72847026	T	HLA-B	0.187	0.059	0.001642	C	A
rs2508015	T	HLA-B	0.187	0.028	2.394e-11	G	A
rs2844647	T	HLA-B	0.167	0.028	1.888e-09	G	A
rs2248386	T	HLA-B	0.167	0.028	1.888e-09	C	T
rs28732086	T	HLA-B	-0.044	0.06	0.4703	T	A
rs10947129	T	HLA-B	-0.232	0.037	4.613e-10	G	A
rs12528584	T	HLA-B	-0.232	0.037	4.613e-10	C	T
rs10456390	T	HLA-B	0.081	0.092	0.3823	C	T
rs2523873	T	HLA-B	0.041	0.03	0.1689	G	C
rs7756294	T	HLA-B	0.212	0.075	0.004883	G	A
rs28732087	T	HLA-B	-0.044	0.06	0.4703	C	T
rs2523872	T	HLA-B	0.045	0.03	0.1343	T	C
rs12211068	T	HLA-B	0.091	0.091	0.315	G	T
rs3131927	T	HLA-B	0.048	0.03	0.1068	T	C
rs17190106	T	HLA-B	-0.696	0.065	3.77e-25	G	A
rs2517538	T	HLA-B	0.045	0.03	0.1343	C	G
rs28732088	T	HLA-B	-0.006	0.065	0.9282	G	A
rs10947130	T	HLA-B	-0.284	0.039	1.248e-12	C	T
rs2523870	T	HLA-B	0.038	0.03	0.2064	C	T
rs72847031	T	HLA-B	-0.284	0.039	1.248e-12	G	A
rs72847032	T	HLA-B	-0.284	0.039	1.248e-12	C	T
rs9262582	T	HLA-B	0.302	0.051	4.58e-09	C	A
rs572129572	T	HLA-B	-0.284	0.039	1.248e-12	A	T
rs115593226	T	HLA-B	0.214	0.075	0.004184	G	A
rs2844645	T	HLA-B	0.174	0.027	2.989e-10	G	A
rs28732089	T	HLA-B	-0.045	0.06	0.4547	A	G
rs10947131	T	HLA-B	-0.284	0.039	1.248e-12	C	T
rs2523868	T	HLA-B	0.132	0.085	0.1203	C	T
rs115424148	T	HLA-B	0.212	0.075	0.00489	A	G
rs2844644	T	HLA-B	0.184	0.027	2.848e-11	G	A
rs9394032	T	HLA-B	-0.284	0.039	1.248e-12	A	T
rs9262586	T	HLA-B	0.302	0.051	4.418e-09	C	T
rs2251825	T	HLA-B	0.054	0.029	0.06751	G	C
rs2251830	T	HLA-B	0.184	0.027	2.848e-11	C	A
rs9380211	T	HLA-B	-0.284	0.039	1.248e-12	G	A
rs2517532	T	HLA-B	0.054	0.029	0.06751	A	G
rs2523864	T	HLA-B	0.184	0.027	2.848e-11	C	T
rs9295947	T	HLA-B	-0.284	0.039	1.248e-12	G	A
rs2394427	T	HLA-B	-0.284	0.039	1.248e-12	G	A
rs2394426	T	HLA-B	-0.284	0.039	1.175e-12	G	A
rs9262601	T	HLA-B	0.015	0.037	0.6907	A	G
rs2428517	T	HLA-B	0.184	0.027	2.848e-11	T	C
rs13201872	T	HLA-B	0.007	0.075	0.9266	T	A
rs9262614	T	HLA-B	0.3	0.051	5.98e-09	T	C
rs4713427	T	HLA-B	-0.239	0.039	1.164e-09	C	A
rs4713429	T	HLA-B	-0.055	0.034	0.105	C	G
rs9262615	T	HLA-B	-0.05	0.033	0.1316	C	G
rs2523857	T	HLA-B	0.062	0.03	0.0366	T	C
rs2517527	T	HLA-B	0.088	0.029	0.002604	A	G
rs2523856	T	HLA-B	0.088	0.029	0.002845	C	T
rs11756181	T	HLA-B	0.218	0.072	0.002461	A	G
rs9262616	T	HLA-B	-0.065	0.033	0.05083	C	T
rs9262617	T	HLA-B	-0.017	0.032	0.6015	G	A
rs9262618	T	HLA-B	-0.065	0.033	0.0501	G	A
rs9262619	T	HLA-B	-0.017	0.032	0.5862	G	C
rs3915966	T	HLA-B	-0.15	0.031	1.072e-06	C	T
rs11756221	T	HLA-B	0.219	0.072	0.00233	A	T
rs2255314	T	HLA-B	-0.16	0.042	0.0001472	A	G
rs9262620	T	HLA-B	-0.066	0.033	0.04649	G	A
rs9262628	T	HLA-B	-0.027	0.03	0.3635	G	A
rs113017263	T	HLA-B	0.222	0.072	0.002173	T	G
rs16898614	T	HLA-B	0.22	0.072	0.002379	A	G
rs7356893	T	HLA-B	-0.066	0.033	0.04711	T	G
rs115731696	T	HLA-B	-0.568	0.081	4.911e-12	A	G
rs3131788	T	HLA-B	0.303	0.04	1.402e-13	G	A
rs9262632	T	HLA-B	0.181	0.066	0.005859	A	G
rs2523849	T	HLA-B	0.046	0.039	0.2389	T	C
rs2523848	T	HLA-B	0.046	0.039	0.2389	G	A
rs9262633	T	HLA-B	-0.066	0.033	0.04709	C	G
rs9262636	T	HLA-B	-0.066	0.033	0.04727	A	G
rs9262638	T	HLA-B	-0.066	0.033	0.04727	C	T
rs9262639	T	HLA-B	-0.066	0.033	0.04727	C	T
rs2517523	T	HLA-B	-0.026	0.03	0.3735	A	G
rs16898629	T	HLA-B	0.273	0.079	0.000535	C	T
rs2517521	T	HLA-B	-0.3	0.042	1.338e-12	A	G
rs2428514	T	HLA-B	0.032	0.044	0.4658	G	A
rs2517518	T	HLA-B	0.045	0.039	0.2504	C	T
rs2517516	T	HLA-B	-0.026	0.03	0.3735	T	C
rs114531846	T	HLA-B	0.285	0.08	0.0004105	C	T
rs9262648	T	HLA-B	-0.066	0.033	0.04727	C	A
rs2517515	T	HLA-B	-0.123	0.036	0.0007746	C	T
rs9262651	T	HLA-B	-0.068	0.033	0.03835	C	T
rs2517512	T	HLA-B	0.032	0.044	0.4658	C	T
rs2517511	T	HLA-B	-0.026	0.03	0.3735	A	C
rs2517510	T	HLA-B	-0.026	0.03	0.3735	T	G
rs2523841	T	HLA-B	0.045	0.039	0.2504	G	A
rs2523840	T	HLA-B	0.045	0.039	0.2504	G	A
rs2256436	T	HLA-B	-0.025	0.029	0.3896	A	G
rs2517506	T	HLA-B	0.046	0.039	0.2389	T	C
rs17196625	T	HLA-B	-0.145	0.081	0.07439	T	C
rs3906263	T	HLA-B	-0.079	0.034	0.02087	G	A
rs2394423	T	HLA-B	-0.066	0.033	0.04727	G	A
rs9262653	T	HLA-B	0.183	0.067	0.00615	G	A
rs2517504	T	HLA-B	-0.026	0.03	0.3735	T	G
rs2517502	T	HLA-B	-0.025	0.029	0.3896	C	T
rs2517500	T	HLA-B	-0.025	0.029	0.3896	C	T
rs9262656	T	HLA-B	-0.066	0.033	0.04727	A	G
rs41315175	T	HLA-B	-0.079	0.034	0.02087	C	T
rs115280774	T	HLA-B	0.183	0.067	0.00615	G	A
rs2517497	T	HLA-B	-0.026	0.03	0.3735	A	G
rs62399063	T	HLA-B	0.085	0.082	0.3038	T	C
rs60478121	T	HLA-B	-0.166	0.081	0.04036	G	A
rs2523891	T	HLA-B	-0.025	0.029	0.3896	C	T
rs12175179	T	HLA-B	-0.295	0.04	2.048e-13	C	T
rs2523888	T	HLA-B	-0.025	0.03	0.3948	T	G
rs2523887	T	HLA-B	-0.163	0.032	5.063e-07	A	G
rs2523884	T	HLA-B	-0.024	0.029	0.4114	C	T
rs2523883	T	HLA-B	-0.024	0.029	0.4114	C	T
rs2523882	T	HLA-B	-0.14	0.031	8.951e-06	C	T
rs2517489	T	HLA-B	-0.024	0.029	0.4114	G	A
rs2523881	T	HLA-B	-0.024	0.029	0.4114	T	G
rs116063751	T	HLA-B	0.262	0.078	0.0007462	G	A
rs2249231	T	HLA-B	-0.025	0.03	0.3948	G	A
rs9263455	T	HLA-B	0.292	0.051	1.182e-08	C	T
rs2905759	T	HLA-B	-0.023	0.029	0.4402	C	T
rs2517478	T	HLA-B	-0.023	0.029	0.4402	G	T
rs2517477	T	HLA-B	-0.023	0.029	0.4402	G	A
rs9378152	T	HLA-B	0.017	0.06	0.7778	C	G
rs2523860	T	HLA-B	0.11	0.029	0.0001348	C	G
rs72861369	T	HLA-B	-0.466	0.048	1.39e-21	C	T
rs2523843	T	HLA-B	-0.023	0.029	0.4402	A	G
rs2523836	T	HLA-B	-0.023	0.029	0.4402	C	T
rs2523895	T	HLA-B	-0.024	0.03	0.423	A	C
rs3132564	T	HLA-B	-0.046	0.029	0.1135	G	A
rs2106067	T	HLA-B	-0.023	0.029	0.4402	T	C
rs2249876	T	HLA-B	-0.024	0.03	0.423	G	A
rs6941772	T	HLA-B	-0.024	0.03	0.423	C	G
rs3132562	T	HLA-B	0.131	0.029	7.678e-06	G	A
rs9380215	T	HLA-B	0.012	0.055	0.832	G	A
rs9263472	T	HLA-B	0.292	0.051	1.182e-08	T	A
rs9263473	T	HLA-B	-0.024	0.03	0.423	A	G
rs9263474	T	HLA-B	-0.024	0.03	0.423	A	C
rs9263475	T	HLA-B	-0.163	0.034	1.645e-06	A	G
rs2535318	T	HLA-B	-0.024	0.03	0.423	C	T
rs9380217	T	HLA-B	0.012	0.055	0.832	C	T
rs9263476	T	HLA-B	0.291	0.051	1.288e-08	G	A
rs2517471	T	HLA-B	-0.024	0.03	0.423	C	G
rs2535315	T	HLA-B	-0.023	0.029	0.4402	C	T
rs28732092	T	HLA-B	0.027	0.055	0.6214	G	T
rs2535311	T	HLA-B	-0.023	0.029	0.4402	A	G
rs2535310	T	HLA-B	0.125	0.029	1.404e-05	A	C
rs2535306	T	HLA-B	-0.023	0.029	0.4402	A	G
rs3130955	T	HLA-B	-0.027	0.03	0.3602	C	A
rs2535304	T	HLA-B	-0.024	0.03	0.417	T	C
rs12527394	T	HLA-B	0.012	0.055	0.832	G	A
rs2535303	T	HLA-B	0.128	0.029	8.465e-06	G	A
rs3130959	T	HLA-B	0.128	0.029	9.417e-06	A	G
rs3130960	T	HLA-B	0.128	0.029	9.417e-06	T	A
rs115898869	T	HLA-B	-0.142	0.084	0.09151	A	G
rs4947296	T	HLA-B	0.014	0.056	0.8088	T	C
rs79483379	T	HLA-B	0.165	0.1	0.09904	G	T
rs3130544	T	HLA-B	0.302	0.04	1.656e-13	C	A
rs116464870	T	HLA-B	0.299	0.079	0.0001632	T	C
rs2517465	T	HLA-B	0.128	0.029	9.417e-06	C	T
rs2517464	T	HLA-B	0.128	0.029	9.417e-06	A	T
rs9263493	T	HLA-B	0.128	0.029	9.417e-06	C	A
rs9263494	T	HLA-B	0.128	0.029	9.417e-06	G	A
rs3130961	T	HLA-B	0.128	0.029	9.417e-06	G	A
rs2535298	T	HLA-B	0.007	0.038	0.8523	G	A
rs2517460	T	HLA-B	0.128	0.029	9.417e-06	T	C
rs2517458	T	HLA-B	0.128	0.029	9.417e-06	C	T
rs2517455	T	HLA-B	0.128	0.029	9.417e-06	T	C
rs2517453	T	HLA-B	0.128	0.029	9.417e-06	C	T
rs2535296	T	HLA-B	0.263	0.037	3.676e-12	A	G
rs12214039	T	HLA-B	-0.002	0.047	0.9684	G	T
rs114927745	T	HLA-B	0.288	0.078	0.0002381	G	A
rs2517450	T	HLA-B	0.128	0.029	9.417e-06	C	T
rs3094087	T	HLA-B	0.26	0.039	2.51e-11	T	C
rs6901708	T	HLA-B	-0.193	0.036	8.843e-08	A	G
rs2535294	T	HLA-B	0.133	0.029	4.275e-06	A	G
rs2535293	T	HLA-B	0.128	0.029	9.417e-06	A	G
rs2535292	T	HLA-B	0.128	0.029	9.417e-06	G	A
rs2517448	T	HLA-B	0.132	0.029	7.065e-06	T	C
rs2535291	T	HLA-B	0.128	0.029	9.417e-06	G	A
rs2535290	T	HLA-B	0.129	0.029	7.709e-06	A	G
rs11756674	T	HLA-B	0.17	0.104	0.1036	A	G
rs3130545	T	HLA-B	0.026	0.03	0.3948	C	T
rs565615223	T	HLA-B	-0.306	0.05	1.892e-09	A	G
rs3130968	T	HLA-B	0.266	0.039	8.975e-12	C	T
rs2256962	T	HLA-B	-0.305	0.051	3.316e-09	A	G
rs9263508	T	HLA-B	0.175	0.037	2.439e-06	G	A
rs9263509	T	HLA-B	0.188	0.037	5.59e-07	C	T
rs144846110	T	HLA-B	0.284	0.039	1.123e-12	A	G
rs2894179	T	HLA-B	0.168	0.039	1.637e-05	C	A
rs2517403	T	HLA-B	0.029	0.03	0.3445	T	C
rs9263532	T	HLA-B	0.029	0.03	0.3448	T	C
rs74992754	T	HLA-B	0.175	0.037	2.439e-06	C	A
rs2535283	T	HLA-B	0.131	0.029	5e-06	A	G
rs12201248	T	HLA-B	-0.004	0.047	0.929	T	A
rs3095303	T	HLA-B	0.018	0.031	0.5482	G	A
rs7756290	T	HLA-B	0.015	0.047	0.7421	A	T
rs9263582	T	HLA-B	0.288	0.05	1.362e-08	G	A
rs2508011	T	HLA-B	0.029	0.03	0.3445	A	C
rs2508010	T	HLA-B	0.029	0.03	0.3445	T	C
rs9263600	T	HLA-B	0.265	0.046	9.404e-09	C	T
rs9263607	T	HLA-B	0.265	0.046	9.404e-09	G	A
rs9263619	T	HLA-B	0.029	0.03	0.3445	T	A
rs7381897	T	HLA-B	0.131	0.029	5e-06	A	G
rs6457327	T	HLA-B	0.136	0.029	3.743e-06	A	C
rs2517485	T	HLA-B	0.024	0.03	0.436	C	T
rs4947302	T	HLA-B	0.005	0.055	0.9321	C	T
rs1064190	T	HLA-B	0.131	0.029	5e-06	G	T
rs72853130	T	HLA-B	-0.463	0.048	1.982e-21	A	G
rs9263625	T	HLA-B	0.175	0.037	2.439e-06	G	A
rs1064191	T	HLA-B	0.131	0.029	5e-06	T	C
rs2844635	T	HLA-B	0.029	0.03	0.3445	A	G
rs2517529	T	HLA-B	0.126	0.028	9.531e-06	C	G
rs9391709	T	HLA-B	0.01	0.055	0.849	G	C
rs11754821	T	HLA-B	0.265	0.046	9.404e-09	G	C
rs1265064	T	HLA-B	0.131	0.029	5e-06	C	G
rs1265063	T	HLA-B	0.131	0.029	5e-06	A	G
rs1265062	T	HLA-B	0.029	0.03	0.3445	C	T
rs1265061	T	HLA-B	0.029	0.03	0.3445	C	A
rs116399318	T	HLA-B	0.066	0.092	0.4751	T	C
rs3734852	T	HLA-B	-0.002	0.047	0.9684	G	A
rs3734854	T	HLA-B	0.01	0.055	0.849	G	A
rs2233984	T	HLA-B	0.01	0.055	0.849	C	T
rs2233982	T	HLA-B	0.288	0.078	0.0002381	C	T
rs1265054	T	HLA-B	0.13	0.029	6.172e-06	T	C
rs2233978	T	HLA-B	0.038	0.049	0.4432	C	G
rs2233976	T	HLA-B	-0.461	0.048	3.099e-21	C	T
rs2233974	T	HLA-B	0.316	0.035	1.972e-18	C	G
rs2233969	T	HLA-B	0.175	0.037	2.348e-06	A	G
rs1265052	T	HLA-B	0.125	0.029	1.237e-05	T	C
rs2270190	T	HLA-B	0.25	0.045	5.02e-08	A	G
rs4495304	T	HLA-B	0.008	0.056	0.8876	T	C
rs4486065	T	HLA-B	0.16	0.038	2.941e-05	C	G
rs2233967	T	HLA-B	0.158	0.038	3.613e-05	C	G
rs2233966	T	HLA-B	0.121	0.029	2.541e-05	A	G
rs2233965	T	HLA-B	0.153	0.038	6.469e-05	T	G
rs2233964	T	HLA-B	0.153	0.038	5.266e-05	A	G
rs2233956	T	HLA-B	0.23	0.035	8.839e-11	T	C
rs2233955	T	HLA-B	-0.082	0.036	0.02471	G	A
rs1265048	T	HLA-B	-0.345	0.028	6.565e-33	T	C
rs3094222	T	HLA-B	0.311	0.04	1.384e-14	A	G
rs3823402	T	HLA-B	0.163	0.036	8.111e-06	T	A
rs3130977	T	HLA-B	0.094	0.03	0.001606	T	C
rs17190526	T	HLA-B	0.288	0.047	9.53e-10	G	A
rs3130552	T	HLA-B	0.104	0.03	0.0004916	G	A
rs3130979	T	HLA-B	0.106	0.03	0.000443	G	C
rs3130553	T	HLA-B	0.13	0.028	5.62e-06	A	G
rs3130554	T	HLA-B	0.13	0.028	5.227e-06	T	G
rs6917517	T	HLA-B	0.065	0.039	0.0939	C	T
rs3130980	T	HLA-B	-0.136	0.03	7.868e-06	C	T
rs3132555	T	HLA-B	0.222	0.032	1.239e-11	C	G
rs3095298	T	HLA-B	0.319	0.031	4.428e-24	C	T
rs3094220	T	HLA-B	0.319	0.031	4.428e-24	A	G
rs1042148	T	HLA-B	0.222	0.032	1.239e-11	T	C
rs1042147	T	HLA-B	-0.083	0.029	0.003923	A	G
rs3094219	T	HLA-B	-0.083	0.029	0.003923	G	A
rs1042145	T	HLA-B	-0.083	0.029	0.003923	A	G
rs9501053	T	HLA-B	0.282	0.048	6.439e-09	G	A
rs1042141	T	HLA-B	-0.083	0.029	0.003923	C	G
rs3094217	T	HLA-B	-0.083	0.029	0.003923	G	A
rs1042134	T	HLA-B	-0.083	0.029	0.003923	G	A
rs3095297	T	HLA-B	-0.139	0.031	7.199e-06	A	C
rs3130981	T	HLA-B	0.222	0.032	1.239e-11	T	C
rs3094216	T	HLA-B	0.319	0.031	4.428e-24	A	G
rs1042127	T	HLA-B	0.063	0.038	0.09649	A	C
rs1042126	T	HLA-B	-0.087	0.029	0.00267	T	C
rs1062470	T	HLA-B	-0.143	0.031	3.91e-06	G	A
rs4713436	T	HLA-B	0.063	0.038	0.09649	C	T
rs707913	T	HLA-B	-0.184	0.035	1.252e-07	A	G
rs3130983	T	HLA-B	-0.087	0.029	0.002649	C	T
rs575513907	T	HLA-B	0.222	0.032	1.239e-11	T	C
rs386580037	T	HLA-B	0.222	0.032	1.239e-11	A	G
rs386580036	T	HLA-B	0.222	0.032	1.239e-11	A	G
rs386525427	T	HLA-B	-0.223	0.036	7.81e-10	G	A
rs3130985	T	HLA-B	0.302	0.04	1.334e-13	C	T
rs540385376	T	HLA-B	-0.087	0.029	0.00267	C	A
rs541421140	T	HLA-B	-0.087	0.029	0.00267	G	C
rs551894425	T	HLA-B	-0.087	0.029	0.00267	G	A
rs546583999	T	HLA-B	0.211	0.032	1.101e-10	A	G
rs386580035	T	HLA-B	0.318	0.031	2.707e-23	G	A
rs532213042	T	HLA-B	0.283	0.027	7.675e-24	C	G
rs535649109	T	HLA-B	0.21	0.032	1.398e-10	C	T
rs541134362	T	HLA-B	0.008	0.047	0.8594	C	T
rs13201757	T	HLA-B	0.008	0.047	0.8594	C	T
rs386579334	T	HLA-B	0.283	0.027	7.675e-24	C	T
rs566522801	T	HLA-B	-0.143	0.031	3.91e-06	C	T
rs556943103	T	HLA-B	0.222	0.032	1.239e-11	C	G
rs548567583	T	HLA-B	-0.287	0.041	6.775e-12	T	C
rs541820233	T	HLA-B	-0.143	0.031	3.91e-06	C	T
rs386580034	T	HLA-B	0.211	0.032	1.101e-10	T	G
rs546626089	T	HLA-B	0.335	0.031	3.295e-25	T	A
rs540151006	T	HLA-B	0.222	0.032	1.239e-11	A	G
rs558149109	T	HLA-B	0.283	0.027	7.675e-24	A	G
rs2239520	T	HLA-B	0.283	0.027	7.675e-24	G	A
rs6927322	T	HLA-B	0.253	0.075	0.0007483	G	T
rs553317370	T	HLA-B	0.211	0.032	1.101e-10	A	G
rs111199278	T	HLA-B	0.283	0.027	7.675e-24	C	T
rs386579266	T	HLA-B	0.222	0.032	1.239e-11	A	G
rs539439438	T	HLA-B	0.01	0.047	0.8264	T	G
rs574266188	T	HLA-B	-0.143	0.031	3.91e-06	G	A
rs544357589	T	HLA-B	-0.143	0.031	3.91e-06	C	T
rs556285588	T	HLA-B	-0.131	0.031	2.076e-05	A	G
rs560052000	T	HLA-B	-0.142	0.03	2.09e-06	G	C
rs386580033	T	HLA-B	-0.141	0.03	2.644e-06	G	A
rs529060937	T	HLA-B	-0.142	0.03	2.09e-06	A	G
rs534526282	T	HLA-B	-0.142	0.03	2.09e-06	G	C
rs538440646	T	HLA-B	-0.05	0.075	0.5019	G	A
rs386579332	T	HLA-B	-0.141	0.03	2.644e-06	C	T
rs553508316	T	HLA-B	-0.152	0.031	1.06e-06	G	T
rs542544856	T	HLA-B	0.237	0.068	0.0004918	G	A
rs560839399	T	HLA-B	-0.141	0.031	4.99e-06	A	G
rs545914110	T	HLA-B	0.021	0.029	0.479	A	G
rs566788194	T	HLA-B	-0.003	0.029	0.9306	G	C
rs527680481	T	HLA-B	0.221	0.036	1.723e-09	G	A
rs3095302	T	HLA-B	-0.1	0.03	0.0008248	G	A
rs6909321	T	HLA-B	-0.009	0.049	0.8539	G	A
rs3094199	T	HLA-B	0.217	0.032	2.575e-11	A	G
rs3095301	T	HLA-B	-0.107	0.03	0.0003803	T	C
rs3131003	T	HLA-B	-0.096	0.03	0.001282	G	A
rs111512144	T	HLA-B	0.023	0.06	0.6977	G	A
rs3815087	T	HLA-B	0.053	0.037	0.1507	G	A
rs9263699	T	HLA-B	0.052	0.037	0.1547	G	A
rs3778639	T	HLA-B	-0.011	0.048	0.8231	A	G
rs55803249	T	HLA-B	-0.118	0.081	0.1468	G	A
rs3778640	T	HLA-B	-0.014	0.048	0.7698	G	C
rs9263701	T	HLA-B	0.052	0.037	0.1547	G	T
rs9263703	T	HLA-B	0.054	0.037	0.1414	T	G
rs3130556	T	HLA-B	0.292	0.029	2.736e-22	C	T
rs3130557	T	HLA-B	0.306	0.04	7.528e-14	C	T
rs12199460	T	HLA-B	-0.011	0.048	0.8164	A	G
rs17196961	T	HLA-B	-0.009	0.049	0.8539	G	T
rs10947137	T	HLA-B	0.008	0.052	0.8848	A	C
rs6931921	T	HLA-B	-0.022	0.049	0.6557	G	C
rs6932086	T	HLA-B	-0.011	0.048	0.8157	G	A
rs9263708	T	HLA-B	0.337	0.031	1.985e-25	T	C
rs6932435	T	HLA-B	0.056	0.037	0.1289	G	C
rs3131004	T	HLA-B	0.137	0.029	2.288e-06	A	G
rs9263714	T	HLA-B	0.056	0.037	0.1291	T	C
rs9263715	T	HLA-B	0.054	0.037	0.1414	G	A
rs3131005	T	HLA-B	0.221	0.032	1.208e-11	G	A
rs113108526	T	HLA-B	-0.52	0.049	2.252e-25	G	A
rs3909111	T	HLA-B	-0.058	0.055	0.2989	G	C
rs2844633	T	HLA-B	-0.205	0.035	1.034e-08	C	T
rs9263717	T	HLA-B	0.079	0.035	0.02508	A	G
rs9263719	T	HLA-B	0.138	0.046	0.003121	C	T
rs9501055	T	HLA-B	0.011	0.039	0.7778	G	A
rs3130558	T	HLA-B	0.222	0.032	8.232e-12	C	G
rs3130559	T	HLA-B	-0.146	0.035	3.519e-05	C	T
rs3130560	T	HLA-B	0.22	0.032	7.762e-12	T	G
rs528878831	T	HLA-B	0.219	0.032	8.262e-12	G	A
rs13200022	T	HLA-B	0.01	0.039	0.8039	C	T
rs4959053	T	HLA-B	-0.007	0.055	0.9007	G	A
rs13204986	T	HLA-B	0.033	0.05	0.5045	G	C
rs559951725	T	HLA-B	0.011	0.036	0.7573	G	A
rs527476195	T	HLA-B	0.007	0.039	0.8548	G	A
rs3130562	T	HLA-B	0.297	0.04	3.062e-13	T	C
rs529345691	T	HLA-B	0.002	0.039	0.9593	G	A
rs555916934	T	HLA-B	-0.022	0.038	0.5627	C	T
rs545017198	T	HLA-B	-0.143	0.037	0.0001241	G	A
rs3130564	T	HLA-B	0.334	0.033	1.834e-23	C	T
rs13212902	T	HLA-B	0.033	0.05	0.5078	C	T
rs10456391	T	HLA-B	-0.098	0.03	0.00118	T	C
rs115928361	T	HLA-B	0.306	0.078	9.968e-05	C	T
rs28732100	T	HLA-B	0.005	0.067	0.9347	C	T
rs1265100	T	HLA-B	-0.189	0.041	4.317e-06	A	G
rs1265099	T	HLA-B	-0.097	0.029	0.0009549	A	G
rs2074478	T	HLA-B	-0.174	0.037	2.329e-06	C	T
rs2233954	T	HLA-B	-0.136	0.082	0.1001	G	A
rs2233952	T	HLA-B	-0.199	0.044	7.977e-06	A	G
rs1265098	T	HLA-B	-0.293	0.033	2.872e-18	T	C
rs3130573	T	HLA-B	0.002	0.03	0.9394	A	G
rs28732101	T	HLA-B	0.017	0.067	0.7966	C	T
rs1265097	T	HLA-B	-0.43	0.046	3.398e-20	C	A
rs1265096	T	HLA-B	-0.392	0.057	7.307e-12	G	A
rs9263726	T	HLA-B	0.053	0.042	0.2061	G	A
rs9501057	T	HLA-B	-0.046	0.076	0.5427	C	T
rs1265094	T	HLA-B	0.063	0.028	0.02805	A	G
rs2072108	T	HLA-B	-0.046	0.076	0.5427	T	C
rs3094663	T	HLA-B	-0.062	0.032	0.0548	T	C
rs1265093	T	HLA-B	-0.023	0.032	0.474	G	A
rs2285804	T	HLA-B	-0.046	0.076	0.5427	G	C
rs2285803	T	HLA-B	-0.062	0.032	0.0548	T	C
rs2233945	T	HLA-B	0.122	0.039	0.001713	C	A
rs1063646	T	HLA-B	0.111	0.038	0.003862	C	T
rs1966	T	HLA-B	-0.169	0.035	1.941e-06	C	T
rs3130454	T	HLA-B	-0.056	0.032	0.08231	G	A
rs7757012	T	HLA-B	0.111	0.038	0.003796	T	C
rs557296662	T	HLA-B	0.156	0.111	0.1612	A	G
rs16898844	T	HLA-B	-0.046	0.076	0.5427	C	T
rs9263738	T	HLA-B	0.111	0.038	0.003796	T	C
rs1265087	T	HLA-B	0.012	0.031	0.6959	G	A
rs3132540	T	HLA-B	-0.011	0.037	0.7649	A	G
rs2523833	T	HLA-B	0.012	0.031	0.6959	C	T
rs1576	T	HLA-B	0.012	0.031	0.6959	G	C
rs1265085	T	HLA-B	-0.169	0.035	1.941e-06	G	C
rs12364	T	HLA-B	0.111	0.038	0.003796	T	A
rs2073718	T	HLA-B	-0.046	0.076	0.5427	C	T
rs130074	T	HLA-B	-0.046	0.076	0.5427	C	A
rs130073	T	HLA-B	-0.056	0.032	0.08216	T	C
rs9263739	T	HLA-B	0.111	0.038	0.003862	C	T
rs9263740	T	HLA-B	0.083	0.035	0.0188	T	C
rs1265080	T	HLA-B	0.064	0.028	0.02508	G	A
rs11967883	T	HLA-B	-0.046	0.076	0.5427	C	T
rs130072	T	HLA-B	-0.529	0.049	6.526e-26	C	T
rs1265078	T	HLA-B	0.012	0.031	0.6959	G	C
rs130079	T	HLA-B	0.247	0.033	2.702e-13	C	A
rs3094226	T	HLA-B	-0.002	0.034	0.9523	C	T
rs2073719	T	HLA-B	-0.002	0.034	0.9523	C	T
rs3094225	T	HLA-B	0.007	0.033	0.8369	G	A
rs1265076	T	HLA-B	0.012	0.031	0.6959	G	A
rs3130575	T	HLA-B	-0.002	0.034	0.9523	A	G
rs1265075	T	HLA-B	-0.344	0.055	4.537e-10	C	A
rs1265074	T	HLA-B	-0.169	0.035	1.98e-06	C	A
rs886401	T	HLA-B	0.049	0.03	0.09868	A	G
rs568982700	T	HLA-B	0.052	0.03	0.086	G	A
rs9263745	T	HLA-B	0.122	0.039	0.001713	G	A
rs3132538	T	HLA-B	-0.011	0.037	0.7637	A	G
rs746647	T	HLA-B	0.012	0.031	0.6959	A	G
rs9263748	T	HLA-B	0.111	0.038	0.003862	C	T
rs9263749	T	HLA-B	0.111	0.038	0.003862	G	A
rs2240064	T	HLA-B	-0.107	0.029	0.0001993	G	A
rs9263750	T	HLA-B	0.109	0.038	0.00433	T	C
rs9263751	T	HLA-B	0.109	0.038	0.00433	A	C
rs2240063	T	HLA-B	-0.107	0.029	0.0002083	T	C
rs2240062	T	HLA-B	-0.008	0.037	0.8237	A	G
rs2240061	T	HLA-B	-0.046	0.076	0.5427	T	C
rs1265071	T	HLA-B	0.247	0.033	2.702e-13	A	C
rs2240060	T	HLA-B	-0.056	0.032	0.08216	A	G
rs1265070	T	HLA-B	-0.208	0.043	1.879e-06	C	T
rs6903261	T	HLA-B	0.111	0.038	0.003862	A	G
rs3131012	T	HLA-B	-0.107	0.029	0.0002083	T	C
rs9263758	T	HLA-B	-0.056	0.032	0.08216	A	G
rs17197024	T	HLA-B	-0.006	0.082	0.9461	C	T
rs1265067	T	HLA-B	0.012	0.031	0.6959	G	A
rs130071	T	HLA-B	-0.004	0.032	0.9111	G	A
rs130069	T	HLA-B	0.325	0.078	3.69e-05	C	T
rs130068	T	HLA-B	-0.044	0.029	0.1261	G	A
rs2027937	T	HLA-B	-0.075	0.054	0.1685	C	T
rs9263766	T	HLA-B	0.122	0.039	0.001713	G	A
rs2022084	T	HLA-B	0.003	0.034	0.9262	A	G
rs1265115	T	HLA-B	-0.079	0.031	0.009952	C	A
rs1265114	T	HLA-B	0.012	0.031	0.6959	C	T
rs3130498	T	HLA-B	0.004	0.034	0.9094	T	C
rs112640945	T	HLA-B	-0.529	0.049	6.526e-26	C	T
rs113932411	T	HLA-B	-0.529	0.049	6.526e-26	G	A
rs1265112	T	HLA-B	0.012	0.031	0.6959	T	C
rs130067	T	HLA-B	-0.169	0.035	1.98e-06	T	G
rs130078	T	HLA-B	0.004	0.034	0.9094	C	G
rs11540822	T	HLA-B	-0.531	0.049	7.574e-26	A	T
rs2517985	T	HLA-B	0.008	0.031	0.7907	T	C
rs114922326	T	HLA-B	0.325	0.078	3.69e-05	C	T
rs60483630	T	HLA-B	-0.046	0.076	0.5427	G	A
rs1265111	T	HLA-B	0.012	0.031	0.6959	G	A
rs1265110	T	HLA-B	-0.206	0.043	2.284e-06	C	T
rs1265109	T	HLA-B	-0.092	0.032	0.004255	G	T
rs2240059	T	HLA-B	0.005	0.034	0.8878	C	T
rs56205037	T	HLA-B	-0.075	0.054	0.1685	C	T
rs111837807	T	HLA-B	-0.529	0.049	6.526e-26	T	C
rs2073717	T	HLA-B	-0.066	0.029	0.024	G	C
rs130066	T	HLA-B	0.068	0.029	0.02013	G	C
rs130077	T	HLA-B	0.122	0.039	0.001713	G	A
rs130076	T	HLA-B	0.239	0.034	2.319e-12	G	A
rs130065	T	HLA-B	0.217	0.032	2.849e-11	G	A
rs130075	T	HLA-B	-0.035	0.077	0.6456	C	T
rs2073716	T	HLA-B	-0.049	0.074	0.5116	C	G
rs17197080	T	HLA-B	0.325	0.078	3.69e-05	C	T
rs16898861	T	HLA-B	0.325	0.078	3.69e-05	C	T
rs3130453	T	HLA-B	0.11	0.029	0.0001741	C	T
rs743401	T	HLA-B	-0.071	0.03	0.01711	C	T
rs72856718	T	HLA-B	-0.529	0.049	6.526e-26	C	A
rs12529697	T	HLA-B	-0.075	0.054	0.1685	G	A
rs2239524	T	HLA-B	-0.071	0.03	0.01711	T	G
rs720466	T	HLA-B	0.238	0.033	1.128e-12	C	G
rs720465	T	HLA-B	0.179	0.031	9.505e-09	C	A
rs9263785	T	HLA-B	0.122	0.039	0.001713	T	G
rs3130455	T	HLA-B	0.239	0.034	2.319e-12	A	T
rs9263786	T	HLA-B	0.122	0.039	0.001713	T	C
rs3130456	T	HLA-B	-0.066	0.029	0.024	C	A
rs17197101	T	HLA-B	-0.525	0.049	8.45e-26	G	T
rs3095239	T	HLA-B	0.099	0.029	0.0006023	A	G
rs3094187	T	HLA-B	0.1	0.029	0.0005226	C	T
rs17190769	T	HLA-B	-0.016	0.083	0.8427	C	T
rs1150765	T	HLA-B	0.238	0.033	1.128e-12	C	T
rs6905862	T	HLA-B	0.065	0.029	0.02636	G	A
rs114475062	T	HLA-B	0.022	0.09	0.8046	C	A
rs6929434	T	HLA-B	0.325	0.078	3.69e-05	T	A
rs3130934	T	HLA-B	0.189	0.03	6.638e-10	A	C
rs114881571	T	HLA-B	-0.529	0.049	6.526e-26	C	T
rs7750641	T	HLA-B	0.302	0.04	1.215e-13	C	T
rs2073721	T	HLA-B	0	0.034	0.9944	A	G
rs2073724	T	HLA-B	-0.529	0.049	6.526e-26	C	T
rs9263794	T	HLA-B	0.123	0.039	0.001556	A	G
rs2073723	T	HLA-B	0	0.034	0.9944	T	C
rs1065461	T	HLA-B	0	0.034	0.9944	T	C
rs1419881	T	HLA-B	0.056	0.029	0.05165	G	A
rs1841	T	HLA-B	-0.076	0.055	0.1643	A	G
rs1044870	T	HLA-B	0.122	0.039	0.001713	C	T
rs17190776	T	HLA-B	-0.529	0.049	6.526e-26	G	A
rs17190798	T	HLA-B	-0.529	0.049	6.526e-26	A	T
rs3132528	T	HLA-B	0	0.034	0.9944	C	T
rs528219211	T	HLA-B	0	0.034	0.9944	A	C
rs9501062	T	HLA-B	-0.046	0.076	0.5427	T	C
rs17190811	T	HLA-B	-0.529	0.049	6.526e-26	A	T
rs3130933	T	HLA-B	-0.294	0.041	1.713e-12	T	C
rs13409	T	HLA-B	0.065	0.029	0.02636	G	A
rs2394882	T	HLA-B	0.19	0.03	5.172e-10	A	C
rs9263796	T	HLA-B	0.122	0.039	0.001713	C	T
rs2106074	T	HLA-B	0.19	0.03	5.172e-10	G	A
rs9501063	T	HLA-B	-0.071	0.073	0.3302	G	C
rs3130932	T	HLA-B	0.19	0.03	5.172e-10	C	A
rs1265163	T	HLA-B	-0.204	0.043	2.69e-06	C	G
rs11965454	T	HLA-B	-0.071	0.073	0.3302	T	C
rs9263800	T	HLA-B	0.122	0.039	0.001713	G	A
rs3130931	T	HLA-B	-0.004	0.032	0.9041	T	C
rs9263804	T	HLA-B	0.001	0.034	0.9835	C	T
rs9263805	T	HLA-B	0.001	0.034	0.9835	A	C
rs3130501	T	HLA-B	0	0.034	0.9944	A	G
rs3130502	T	HLA-B	0.001	0.034	0.9835	A	G
rs3132524	T	HLA-B	0.001	0.034	0.9835	T	C
rs17840029	T	HLA-B	0.325	0.078	3.69e-05	A	G
rs3132523	T	HLA-B	0.001	0.034	0.9835	T	C
rs3130503	T	HLA-B	-0.003	0.036	0.9248	A	G
rs9263810	T	HLA-B	0.123	0.039	0.001548	G	C
rs61465271	T	HLA-B	0.115	0.055	0.03486	G	A
rs3094193	T	HLA-B	-0.07	0.03	0.01795	G	T
rs17197199	T	HLA-B	-0.063	0.073	0.3938	C	T
rs879882	T	HLA-B	0.045	0.03	0.1393	T	C
rs885952	T	HLA-B	0.07	0.029	0.01755	C	T
rs1108746	T	HLA-B	-0.417	0.043	2.169e-21	C	A
rs3132520	T	HLA-B	-0.045	0.029	0.1283	C	T
rs1265159	T	HLA-B	0.245	0.033	2.978e-13	G	A
rs3094190	T	HLA-B	-0.155	0.029	1.618e-07	G	A
rs885951	T	HLA-B	0.075	0.029	0.01137	C	A
rs885950	T	HLA-B	0.075	0.029	0.0103	A	C
rs3132518	T	HLA-B	-0.143	0.029	1.367e-06	C	G
rs885949	T	HLA-B	-0.391	0.038	1.412e-23	T	C
rs6909939	T	HLA-B	0.167	0.042	6.856e-05	G	A
rs885948	T	HLA-B	0.123	0.029	2.131e-05	A	G
rs1265158	T	HLA-B	0.19	0.029	1.277e-10	C	G
rs17197241	T	HLA-B	0.097	0.102	0.3412	G	A
rs2269713	T	HLA-B	-0.046	0.071	0.5171	A	G
rs887468	T	HLA-B	0.277	0.031	3.787e-18	C	T
rs3132517	T	HLA-B	-0.003	0.037	0.9242	C	T
rs3094189	T	HLA-B	-0.284	0.041	5.33e-12	C	A
rs3094188	T	HLA-B	0.035	0.031	0.2634	C	A
rs28360051	T	HLA-B	0.323	0.078	4.15e-05	G	A
rs1265156	T	HLA-B	-0.09	0.031	0.004224	C	A
rs9468877	T	HLA-B	-0.07	0.041	0.09072	G	A
rs9468879	T	HLA-B	-0.068	0.041	0.1017	C	A
rs887466	T	HLA-B	-0.239	0.029	8.088e-16	G	A
rs3131018	T	HLA-B	-0.052	0.03	0.08267	A	C
rs887465	T	HLA-B	0.241	0.033	7.31e-13	C	G
rs1265155	T	HLA-B	-0.249	0.029	5.02e-17	G	A
rs885702	T	HLA-B	0.312	0.051	1.684e-09	G	A
rs915660	T	HLA-B	-0.395	0.034	2.202e-29	C	G
rs4947305	T	HLA-B	-0.249	0.029	5.02e-17	A	G
rs567929056	T	HLA-B	0.328	0.078	2.785e-05	A	G
rs9501066	T	HLA-B	-0.249	0.029	5.02e-17	A	G
rs3130506	T	HLA-B	-0.05	0.03	0.1	G	A
rs3868542	T	HLA-B	-0.247	0.029	1.075e-16	T	C
rs887464	T	HLA-B	-0.061	0.029	0.03459	C	T
rs3871248	T	HLA-B	-0.247	0.029	1.075e-16	C	T
rs17197276	T	HLA-B	-0.554	0.048	6.754e-29	C	T
rs1052989	T	HLA-B	-0.394	0.034	2.975e-29	C	T
rs9368657	T	HLA-B	-0.247	0.029	1.075e-16	T	C
rs9380220	T	HLA-B	-0.395	0.034	2.202e-29	G	T
rs62401299	T	HLA-B	0.038	0.08	0.6374	T	C
rs4713438	T	HLA-B	-0.054	0.037	0.1455	G	A
rs3131017	T	HLA-B	-0.283	0.04	2.166e-12	C	T
rs3130457	T	HLA-B	0.241	0.033	7.31e-13	T	C
rs1128175	T	HLA-B	0.049	0.034	0.151	A	G
rs6921663	T	HLA-B	-0.31	0.034	5.221e-19	T	C
rs4713444	T	HLA-B	-0.396	0.026	6.467e-48	A	G
rs28360058	T	HLA-B	-0.396	0.036	3.638e-26	A	G
rs9263845	T	HLA-B	-0.3	0.039	5.1e-14	G	A
rs9263846	T	HLA-B	-0.3	0.039	5.1e-14	G	A
rs1265181	T	HLA-B	0.248	0.034	5.184e-13	G	C
rs9295957	T	HLA-B	-0.411	0.035	2.579e-30	G	A
rs9263861	T	HLA-B	0.27	0.047	8.147e-09	A	G
rs7759909	T	HLA-B	-0.478	0.042	7.071e-28	G	T
rs28362323	T	HLA-B	-0.478	0.042	6.639e-28	T	C
rs9461653	T	HLA-B	-0.002	0.053	0.9773	A	G
rs3095238	T	HLA-B	-0.282	0.04	2.496e-12	T	G
rs1265178	T	HLA-B	0.248	0.034	5.184e-13	G	A
rs9461656	T	HLA-B	-0.32	0.035	4.39e-19	G	T
rs115036790	T	HLA-B	0.344	0.078	1.234e-05	G	A
rs28362332	T	HLA-B	-0.483	0.042	1.919e-28	G	A
rs6899874	T	HLA-B	-0.31	0.034	5.221e-19	C	A
rs7762933	T	HLA-B	-0.397	0.026	2.66e-48	T	C
rs4713446	T	HLA-B	-0.397	0.026	2.66e-48	C	T
rs4713447	T	HLA-B	-0.397	0.026	2.66e-48	A	G
rs28397269	T	HLA-B	-0.397	0.036	6.877e-27	G	A
rs28362334	T	HLA-B	-0.483	0.042	1.919e-28	C	A
rs28362335	T	HLA-B	-0.397	0.026	2.66e-48	G	A
rs28397277	T	HLA-B	-0.396	0.036	2.449e-26	G	A
rs28362340	T	HLA-B	-0.483	0.042	1.919e-28	G	C
rs28362343	T	HLA-B	-0.483	0.042	1.919e-28	G	A
rs3094609	T	HLA-B	-0.293	0.04	3.902e-13	T	C
rs28397282	T	HLA-B	-0.31	0.034	5.221e-19	C	T
rs9404983	T	HLA-B	-0.31	0.034	5.773e-19	C	T
rs886389	T	HLA-B	-0.002	0.053	0.9773	G	T
rs28397284	T	HLA-B	-0.396	0.036	2.449e-26	T	C
rs28397285	T	HLA-B	-0.31	0.034	5.221e-19	G	A
rs9295961	T	HLA-B	-0.002	0.053	0.9773	T	C
rs9501077	T	HLA-B	-0.397	0.026	3.234e-48	A	G
rs28397286	T	HLA-B	-0.411	0.035	1.713e-30	G	A
rs11381232	T	HLA-B	-0.31	0.034	5.221e-19	G	C
rs28362351	T	HLA-B	-0.483	0.042	1.919e-28	C	T
rs3868075	T	HLA-B	-0.398	0.026	2.312e-48	A	G
rs4122189	T	HLA-B	-0.31	0.034	5.221e-19	C	T
rs6903896	T	HLA-B	0.036	0.08	0.6533	G	A
rs9263868	T	HLA-B	0.153	0.039	8.152e-05	G	A
rs11961983	T	HLA-B	-0.396	0.036	2.449e-26	A	G
rs9366768	T	HLA-B	-0.397	0.026	2.66e-48	G	A
rs28362353	T	HLA-B	-0.484	0.042	1.679e-28	C	T
rs567349309	T	HLA-B	-0.484	0.043	2.376e-28	T	A
rs9366769	T	HLA-B	-0.31	0.034	5.221e-19	T	C
rs10807081	T	HLA-B	-0.395	0.048	4.377e-16	G	T
rs28362361	T	HLA-B	-0.485	0.043	2.721e-28	A	G
rs9263869	T	HLA-B	-0.106	0.031	0.0005614	T	C
rs9263870	T	HLA-B	-0.486	0.042	9.577e-29	A	G
rs9263871	T	HLA-B	-0.447	0.026	6.185e-57	A	G
rs9263872	T	HLA-B	-0.401	0.026	7.967e-49	C	T
rs9263873	T	HLA-B	-0.401	0.026	7.967e-49	T	C
rs9263875	T	HLA-B	-0.116	0.03	8.873e-05	A	G
rs9263876	T	HLA-B	-0.484	0.042	1.109e-28	C	G
rs16898922	T	HLA-B	0.34	0.079	1.8e-05	G	T
rs6921948	T	HLA-B	-0.278	0.027	1.548e-23	A	C
rs58985126	T	HLA-B	0.249	0.111	0.02479	G	A
rs17191181	T	HLA-B	-0.419	0.036	6.336e-30	C	T
rs9263881	T	HLA-B	0.205	0.038	8.072e-08	A	G
rs3132510	T	HLA-B	0.323	0.043	9.096e-14	T	C
rs2894180	T	HLA-B	-0.485	0.042	1.054e-28	G	A
rs62400943	T	HLA-B	0.249	0.111	0.02479	G	A
rs9263886	T	HLA-B	0.205	0.038	8.328e-08	A	T
rs3130954	T	HLA-B	-0.289	0.04	1.562e-12	G	A
rs4446605	T	HLA-B	-0.489	0.043	6.733e-29	A	G
rs3094606	T	HLA-B	-0.29	0.04	4.948e-13	A	G
rs12660585	T	HLA-B	0.205	0.038	8.328e-08	A	G
rs28744238	T	HLA-B	0.199	0.038	2.093e-07	T	C
rs116678435	T	HLA-B	-0.775	0.057	9.498e-39	C	T
rs6907451	T	HLA-B	-0.314	0.035	1.693e-18	A	G
rs6930462	T	HLA-B	-0.278	0.027	1.629e-23	T	G
rs9263895	T	HLA-B	-0.489	0.043	6.726e-29	T	C
rs9263897	T	HLA-B	-0.489	0.043	6.737e-29	A	G
rs3132509	T	HLA-B	-0.29	0.04	5.207e-13	T	C
rs2894181	T	HLA-B	-0.278	0.027	1.755e-23	A	G
rs6936825	T	HLA-B	-0.278	0.027	1.706e-23	T	C
rs28744242	T	HLA-B	0.316	0.051	6.492e-10	A	G
rs6919603	T	HLA-B	-0.497	0.027	6.741e-68	A	G
rs17191216	T	HLA-B	0.329	0.042	1.634e-14	C	G
rs17191237	T	HLA-B	-0.42	0.036	5.1e-30	T	A
rs3132506	T	HLA-B	0.207	0.032	2.264e-10	T	C
rs3887152	T	HLA-B	-0.093	0.03	0.001972	C	T
rs3887153	T	HLA-B	-0.42	0.036	5.1e-30	C	T
rs4516988	T	HLA-B	0.236	0.034	1.087e-11	A	G
rs9501513	T	HLA-B	0.236	0.034	1.087e-11	A	G
rs4351302	T	HLA-B	0.235	0.034	1.143e-11	G	A
rs9263916	T	HLA-B	-0.49	0.043	6.811e-29	T	C
rs35016370	T	HLA-B	-0.358	0.032	5.857e-28	G	A
rs3130953	T	HLA-B	0.197	0.031	3.658e-10	G	A
rs34008279	T	HLA-B	-0.358	0.032	5.857e-28	C	T
rs4520044	T	HLA-B	0.235	0.034	1.143e-11	A	G
rs3132505	T	HLA-B	0.207	0.032	2.264e-10	G	T
rs560072762	T	HLA-B	0.235	0.034	1.143e-11	G	T
rs35718543	T	HLA-B	-0.077	0.053	0.1493	G	A
rs28744251	T	HLA-B	-0.113	0.029	0.0001156	C	T
rs3130952	T	HLA-B	-0.289	0.04	5.864e-13	G	A
rs17191251	T	HLA-B	0.235	0.034	1.143e-11	C	T
rs17197637	T	HLA-B	-0.113	0.029	0.0001156	T	C
rs9263928	T	HLA-B	-0.311	0.027	2.618e-28	T	G
rs17197658	T	HLA-B	-0.358	0.031	2.346e-28	A	G
rs9263930	T	HLA-B	-0.491	0.043	5.741e-29	A	G
rs17191321	T	HLA-B	-0.113	0.029	0.0001156	G	A
rs17197693	T	HLA-B	-0.358	0.031	2.346e-28	T	C
rs3132504	T	HLA-B	-0.289	0.04	5.864e-13	T	G
rs17197707	T	HLA-B	-0.358	0.031	2.346e-28	A	T
rs34328664	T	HLA-B	-0.358	0.031	2.346e-28	G	A
rs36045025	T	HLA-B	-0.358	0.031	2.346e-28	C	T
rs36039697	T	HLA-B	-0.358	0.031	2.346e-28	G	A
rs3132503	T	HLA-B	-0.289	0.04	5.864e-13	A	T
rs9263940	T	HLA-B	-0.311	0.027	2.502e-28	C	T
rs10947150	T	HLA-B	-0.358	0.032	5.857e-28	A	G
rs9263944	T	HLA-B	-0.311	0.027	2.367e-28	A	G
rs34282959	T	HLA-B	-0.361	0.031	9.044e-29	G	C
rs9263948	T	HLA-B	-0.491	0.043	5.799e-29	C	T
rs9468898	T	HLA-B	0.026	0.082	0.7489	A	G
rs11757688	T	HLA-B	-0.358	0.031	2.346e-28	A	G
rs72863820	T	HLA-B	-0.574	0.049	3.016e-30	C	A
rs114542476	T	HLA-B	0.283	0.077	0.0002512	T	G
rs9295967	T	HLA-B	0.233	0.034	1.593e-11	A	G
rs9263957	T	HLA-B	-0.492	0.043	6.457e-29	G	A
rs3869109	T	HLA-B	-0.311	0.027	2.759e-28	A	G
rs9501522	T	HLA-B	0.047	0.053	0.3787	G	A
rs34788020	T	HLA-B	-0.358	0.031	2.319e-28	C	T
rs9263962	T	HLA-B	-0.497	0.043	9.5e-30	G	A
rs9501089	T	HLA-B	-0.114	0.029	0.0001076	T	G
rs3132501	T	HLA-B	-0.288	0.04	7.4e-13	T	G
rs9263963	T	HLA-B	-0.492	0.043	6.457e-29	A	T
rs9263964	T	HLA-B	-0.308	0.027	1.038e-27	C	T
rs28360994	T	HLA-B	0.329	0.042	1.634e-14	A	G
rs9263967	T	HLA-B	-0.311	0.027	2.759e-28	A	G
rs9263969	T	HLA-B	-0.075	0.034	0.02757	C	T
rs3130467	T	HLA-B	0.195	0.031	4.856e-10	C	T
rs9461662	T	HLA-B	0.047	0.053	0.3787	C	G
rs9263979	T	HLA-B	-0.273	0.034	1.316e-15	C	T
rs28744265	T	HLA-B	0.319	0.041	1.107e-14	A	C
rs9263980	T	HLA-B	-0.311	0.027	2.428e-28	A	G
rs28360997	T	HLA-B	0.239	0.039	9.188e-10	G	A
rs28744267	T	HLA-B	0.329	0.042	1.634e-14	A	T
rs186447903	T	HLA-B	-0.066	0.112	0.5547	G	T
rs28360998	T	HLA-B	0.329	0.042	1.634e-14	C	T
rs28360999	T	HLA-B	0.329	0.042	1.634e-14	G	A
rs28361002	T	HLA-B	0.329	0.042	1.634e-14	A	G
rs113565451	T	HLA-B	-0.316	0.038	2.622e-16	C	T
rs3130517	T	HLA-B	0.198	0.031	3.156e-10	T	C
rs9263985	T	HLA-B	-0.06	0.03	0.04561	G	A
rs12662501	T	HLA-B	-0.316	0.038	2.622e-16	C	T
rs28361007	T	HLA-B	0.328	0.042	1.245e-14	A	G
rs28361008	T	HLA-B	0.329	0.042	1.634e-14	C	A
rs57833738	T	HLA-B	-0.15	0.083	0.07085	C	T
rs28361010	T	HLA-B	0.329	0.042	1.634e-14	C	T
rs28361011	T	HLA-B	0.33	0.042	1.231e-14	A	T
rs28361012	T	HLA-B	0.329	0.042	1.634e-14	G	A
rs28361013	T	HLA-B	0.329	0.042	1.634e-14	C	T
rs28361014	T	HLA-B	0.329	0.042	1.634e-14	A	G
rs9263993	T	HLA-B	0.195	0.037	1.203e-07	C	T
rs6904669	T	HLA-B	-0.125	0.03	2.856e-05	A	G
rs41315391	T	HLA-B	0.244	0.074	0.001004	T	C
rs9468900	T	HLA-B	-0.318	0.032	6.603e-22	G	A
rs4373355	T	HLA-B	-0.064	0.03	0.03498	T	C
rs4455663	T	HLA-B	-0.061	0.03	0.04203	T	C
rs4997405	T	HLA-B	-0.299	0.028	1.534e-25	C	T
rs2394887	T	HLA-B	-0.316	0.038	1.317e-16	G	T
rs3095252	T	HLA-B	-0.288	0.04	7.028e-13	G	A
rs116011117	T	HLA-B	-0.055	0.083	0.5048	T	C
rs6928399	T	HLA-B	-0.429	0.026	3.232e-53	C	T
rs3130947	T	HLA-B	-0.342	0.03	7.456e-29	G	T
rs9264021	T	HLA-B	-0.058	0.047	0.2188	C	T
rs7769586	T	HLA-B	-0.069	0.054	0.2012	A	T
rs3130521	T	HLA-B	-0.272	0.028	2.389e-21	T	C
rs3130944	T	HLA-B	0.194	0.032	2.786e-09	C	G
rs28397288	T	HLA-B	-0.426	0.026	3.674e-53	A	C
rs3130942	T	HLA-B	0.19	0.032	3.956e-09	C	T
rs28397289	T	HLA-B	-0.372	0.034	3.282e-26	C	T
rs3130941	T	HLA-B	-0.274	0.039	5.293e-12	C	G
rs3134782	T	HLA-B	-0.274	0.039	5.293e-12	G	A
rs3130471	T	HLA-B	0.19	0.032	3.956e-09	G	T
rs28397290	T	HLA-B	0.244	0.074	0.001004	T	G
rs28361018	T	HLA-B	0.334	0.043	1.324e-14	T	C
rs3134780	T	HLA-B	0.134	0.029	5.556e-06	G	A
rs116069039	T	HLA-B	-0.017	0.084	0.8385	A	G
rs3130938	T	HLA-B	0.19	0.032	3.956e-09	T	G
rs6908994	T	HLA-B	-0.421	0.036	6.751e-30	C	T
rs28361019	T	HLA-B	0.334	0.043	1.324e-14	T	C
rs6932070	T	HLA-B	-0.421	0.036	6.751e-30	T	C
rs3134779	T	HLA-B	0.19	0.032	3.956e-09	G	A
rs3130527	T	HLA-B	-0.339	0.03	1.163e-28	T	C
rs3868078	T	HLA-B	-0.058	0.047	0.2188	C	T
rs3130473	T	HLA-B	0.19	0.032	4.281e-09	C	T
rs3130474	T	HLA-B	0.134	0.029	5.556e-06	C	T
rs3869113	T	HLA-B	-0.055	0.047	0.2436	G	A
rs3130528	T	HLA-B	-0.288	0.04	7.028e-13	T	C
rs3869114	T	HLA-B	-0.055	0.047	0.2436	G	A
rs11967600	T	HLA-B	-0.178	0.045	7.69e-05	C	T
rs116780006	T	HLA-B	-0.017	0.084	0.8385	C	T
rs11967684	T	HLA-B	-0.432	0.026	2.59e-54	G	A
rs3134777	T	HLA-B	0.19	0.032	4.128e-09	G	A
rs7752963	T	HLA-B	0.244	0.074	0.001004	A	G
rs12664433	T	HLA-B	-0.322	0.038	4.169e-17	G	A
rs9264077	T	HLA-B	-0.265	0.033	1.217e-15	G	A
rs2394888	T	HLA-B	-0.351	0.03	4.655e-30	A	G
rs6457349	T	HLA-B	-0.421	0.036	6.751e-30	A	T
rs116615123	T	HLA-B	-0.019	0.084	0.8176	A	G
rs7745906	T	HLA-B	-0.421	0.036	6.751e-30	G	A
rs28361021	T	HLA-B	0.331	0.043	1.972e-14	C	T
rs3869115	T	HLA-B	-0.012	0.077	0.8781	C	G
rs2394892	T	HLA-B	-0.421	0.036	6.751e-30	G	A
rs3130685	T	HLA-B	-0.029	0.03	0.3266	C	T
rs7756999	T	HLA-B	0.259	0.109	0.01821	C	T
rs3130531	T	HLA-B	-0.24	0.028	1.531e-17	A	G
rs114070457	T	HLA-B	-0.019	0.084	0.8176	C	T
rs28397296	T	HLA-B	-0.421	0.036	6.751e-30	C	T
rs2894186	T	HLA-B	-0.028	0.03	0.3533	G	C
rs2394894	T	HLA-B	0.218	0.033	3.35e-11	T	C
rs28397297	T	HLA-B	-0.421	0.036	6.751e-30	C	T
rs2394895	T	HLA-B	0.218	0.033	3.35e-11	T	C
rs113390008	T	HLA-B	-0.322	0.038	4.371e-17	G	A
rs3868082	T	HLA-B	-0.293	0.027	1.472e-25	A	G
rs28397299	T	HLA-B	-0.421	0.036	6.751e-30	G	A
rs9461666	T	HLA-B	0.29	0.09	0.00138	T	G
rs116135181	T	HLA-B	-0.019	0.084	0.8176	G	A
rs3132499	T	HLA-B	-0.29	0.04	4.539e-13	C	T
rs3095250	T	HLA-B	0.052	0.029	0.07583	C	T
rs6932396	T	HLA-B	0.27	0.04	2.72e-11	A	C
rs3130532	T	HLA-B	-0.29	0.04	4.539e-13	A	G
rs3132496	T	HLA-B	0.055	0.029	0.06185	G	T
rs28361024	T	HLA-B	0.321	0.052	8.388e-10	G	A
rs3130534	T	HLA-B	0.054	0.029	0.06349	G	A
rs9501541	T	HLA-B	0.248	0.108	0.02215	A	G
rs114343342	T	HLA-B	-0.019	0.084	0.8176	G	A
rs3130688	T	HLA-B	0.052	0.029	0.07372	C	T
rs6901869	T	HLA-B	0.328	0.042	2.927e-14	G	A
rs139587602	T	HLA-B	-0.019	0.084	0.8176	C	T
rs3130689	T	HLA-B	-0.078	0.029	0.00704	C	T
rs114210995	T	HLA-B	-0.019	0.084	0.8176	G	A
rs3134762	T	HLA-B	0.218	0.033	3.35e-11	T	C
rs28361026	T	HLA-B	0.265	0.04	4.041e-11	C	A
rs3130695	T	HLA-B	-0.188	0.034	6.147e-08	A	G
rs114475699	T	HLA-B	-0.322	0.038	4.371e-17	T	C
rs1639106	T	HLA-B	-0.144	0.089	0.1056	C	T
rs4332019	T	HLA-B	-0.283	0.035	2.465e-15	T	G
rs75899922	T	HLA-B	-0.29	0.04	4.539e-13	G	A
rs2394897	T	HLA-B	-0.283	0.035	2.465e-15	G	A
rs3095245	T	HLA-B	-0.078	0.029	0.00704	T	C
rs3095241	T	HLA-B	0.052	0.029	0.07372	A	C
rs2394904	T	HLA-B	-0.283	0.035	2.307e-15	G	A
rs4582416	T	HLA-B	-0.019	0.084	0.8176	C	T
rs3130412	T	HLA-B	0.059	0.029	0.04356	G	A
rs28361028	T	HLA-B	0.272	0.04	2.089e-11	T	C
rs3134750	T	HLA-B	0.052	0.029	0.07372	A	G
rs55651925	T	HLA-B	-0.322	0.038	3.894e-17	G	C
rs3130423	T	HLA-B	0.059	0.029	0.04356	A	G
rs3130424	T	HLA-B	0.217	0.033	4.345e-11	A	C
rs117292830	T	HLA-B	-0.176	0.084	0.03647	G	A
rs3130425	T	HLA-B	0.059	0.029	0.043	T	C
rs4084090	T	HLA-B	-0.065	0.054	0.2285	A	G
rs3130427	T	HLA-B	0.059	0.029	0.04356	A	G
rs3130431	T	HLA-B	0.051	0.029	0.0835	A	G
rs55839536	T	HLA-B	-0.323	0.037	1.572e-17	G	A
rs4473905	T	HLA-B	-0.183	0.034	9.919e-08	T	C
rs2394943	T	HLA-B	-0.188	0.033	2.115e-08	T	C
rs2394944	T	HLA-B	0.21	0.032	1.024e-10	C	T
rs3134747	T	HLA-B	-0.192	0.033	1.065e-08	C	T
rs4416711	T	HLA-B	-0.065	0.053	0.2213	C	T
rs2394946	T	HLA-B	0.114	0.029	0.0001025	G	A
rs17191510	T	HLA-B	-0.483	0.044	5.302e-27	G	A
rs17191538	T	HLA-B	-0.533	0.128	3.479e-05	A	G
rs3095254	T	HLA-B	0.056	0.03	0.06152	C	G
rs1793891	T	HLA-B	0.29	0.031	1.883e-19	C	T
rs9264219	T	HLA-B	0.065	0.03	0.03196	C	T
rs9264391	T	HLA-B	0.235	0.039	3.34e-09	G	A
rs73728482	T	HLA-B	-0.109	0.077	0.1581	C	T
rs2894196	T	HLA-B	-0.093	0.058	0.1109	T	A
rs2394949	T	HLA-B	-0.143	0.033	1.686e-05	T	C
rs113766203	T	HLA-B	-0.112	0.079	0.1553	G	T
rs2245822	T	HLA-B	0.299	0.032	4.266e-20	G	A
rs7747738	T	HLA-B	0.23	0.072	0.001558	C	T
rs112761503	T	HLA-B	-0.113	0.079	0.1523	G	A
rs2853961	T	HLA-B	0.035	0.03	0.2441	G	A
rs3130542	T	HLA-B	-0.169	0.035	1.923e-06	A	G
rs73728489	T	HLA-B	-0.112	0.079	0.1553	C	T
rs3130543	T	HLA-B	-0.182	0.035	2.127e-07	C	T
rs2844623	T	HLA-B	0.181	0.037	8.778e-07	C	T
rs527442561	T	HLA-B	-0.169	0.035	1.899e-06	A	G
rs2894202	T	HLA-B	-0.169	0.035	1.899e-06	T	G
rs2394953	T	HLA-B	-0.182	0.035	2.155e-07	G	A
rs116472963	T	HLA-B	-0.067	0.112	0.5489	C	A
rs9264523	T	HLA-B	-0.169	0.035	1.933e-06	T	A
rs2248902	T	HLA-B	0.299	0.032	4.294e-20	G	A
rs73730325	T	HLA-B	-0.112	0.079	0.1556	G	A
rs9264532	T	HLA-B	-0.096	0.031	0.001776	C	T
rs115799091	T	HLA-B	-0.16	0.029	3.599e-08	C	T
rs9264548	T	HLA-B	-0.157	0.035	9.165e-06	A	G
rs114934230	T	HLA-B	-0.068	0.112	0.5442	C	T
rs74657444	T	HLA-B	0.261	0.04	1.412e-10	C	T
rs9264554	T	HLA-B	-0.157	0.035	9.179e-06	T	C
rs2853953	T	HLA-B	0.299	0.032	3.848e-20	G	A
rs2524099	T	HLA-B	-0.018	0.029	0.538	G	A
rs2853950	T	HLA-B	0.109	0.028	0.0001366	C	T
rs12207404	T	HLA-B	0.179	0.044	5.063e-05	G	A
rs9394047	T	HLA-B	-0.094	0.054	0.07985	A	C
rs34131062	T	HLA-B	-0.593	0.038	8.246e-50	C	T
rs2524096	T	HLA-B	0.185	0.028	6.939e-11	G	T
HLA_C_01	T	HLA-B	-0.289	0.075	0.0001144	T	T
HLA_C_01.02	T	HLA-B	-0.289	0.075	0.0001144	T	T
HLA_C_02	T	HLA-B	-0.112	0.079	0.1596	T	T
HLA_C_02.02	T	HLA-B	-0.101	0.082	0.2185	G	T
HLA_C_03	T	HLA-B	-0.592	0.038	1.273e-49	A	T
HLA_C_03.03	T	HLA-B	-0.772	0.057	4.445e-38	G	T
HLA_C_03.04	T	HLA-B	-0.391	0.053	3.134e-13	T	T
HLA_C_04	T	HLA-B	-0.473	0.045	1.264e-24	T	T
HLA_C_04.01	T	HLA-B	-0.473	0.045	1.311e-24	C	T
HLA_C_05	T	HLA-B	0.288	0.047	1.798e-09	T	T
HLA_C_05.01	T	HLA-B	0.288	0.048	2.349e-09	T	T
HLA_C_06	T	HLA-B	0.09	0.051	0.07661	A	T
HLA_C_06.02	T	HLA-B	0.09	0.051	0.07661	T	T
HLA_C_07	T	HLA-B	0.288	0.029	4.486e-22	T	T
HLA_C_07.01	T	HLA-B	0.195	0.037	1.613e-07	T	T
HLA_C_07.02	T	HLA-B	0.293	0.04	2.829e-13	G	T
HLA_C_07.04	T	HLA-B	-0.083	0.111	0.4545	C	T
HLA_C_08	T	HLA-B	0.196	0.068	0.003907	T	T
HLA_C_08.02	T	HLA-B	0.203	0.069	0.003451	A	T
HLA_C_12	T	HLA-B	0.285	0.074	0.0001178	T	T
HLA_C_12.03	T	HLA-B	0.363	0.078	3.714e-06	C	T
HLA_C_16	T	HLA-B	0.23	0.072	0.001558	C	T
HLA_C_16.01	T	HLA-B	0.239	0.075	0.001448	T	T
rs1049853	T	HLA-B	0.268	0.039	1.555e-11	G	A
rs2524094	T	HLA-B	-0.097	0.028	0.000692	C	T
rs9366775	T	HLA-B	-0.289	0.075	0.0001154	G	A
rs2074489	T	HLA-B	-0.587	0.027	3.418e-85	C	T
rs28498059	T	HLA-B	-0.293	0.04	2.631e-13	A	C
rs2074488	T	HLA-B	-0.593	0.038	8.246e-50	G	T
rs9357121	T	HLA-B	-0.289	0.075	0.0001154	T	G
rs115710087	T	HLA-B	-0.084	0.111	0.4498	C	T
rs2395471	T	HLA-B	-0.138	0.03	3.97e-06	G	A
rs2249742	T	HLA-B	-0.038	0.029	0.1924	C	T
rs13203722	T	HLA-B	0.164	0.043	0.0001573	T	C
rs115345338	T	HLA-B	-0.084	0.111	0.4498	T	C
rs13218306	T	HLA-B	0.164	0.043	0.0001567	C	A
rs7759127	T	HLA-B	0.264	0.039	2.765e-11	T	G
rs13191099	T	HLA-B	0.164	0.043	0.0001567	A	G
rs5010528	T	HLA-B	-0.473	0.045	1.119e-24	A	G
rs6923313	T	HLA-B	-0.232	0.029	6.202e-15	C	T
rs2844621	T	HLA-B	-0.34	0.029	9.729e-30	C	T
rs28367584	T	HLA-B	0.256	0.075	0.0007071	C	T
rs2524084	T	HLA-B	-0.223	0.028	7.53e-15	A	G
rs2853949	T	HLA-B	0.195	0.037	1.558e-07	G	A
rs2524083	T	HLA-B	0.264	0.039	2.765e-11	C	T
rs2524082	T	HLA-B	-0.065	0.029	0.02579	A	T
rs566445737	T	HLA-B	-0.34	0.029	9.729e-30	C	T
rs2844619	T	HLA-B	-0.273	0.029	9.846e-21	C	G
rs116468348	T	HLA-B	-0.084	0.111	0.4498	C	T
rs12662096	T	HLA-B	0.035	0.074	0.6403	T	C
rs12199223	T	HLA-B	0.09	0.051	0.07661	T	A
rs9380232	T	HLA-B	-0.294	0.065	7.728e-06	T	C
rs3134745	T	HLA-B	0.279	0.029	5.235e-21	C	T
rs28722181	T	HLA-B	-0.48	0.035	1.363e-39	A	T
rs3132486	T	HLA-B	-0.063	0.028	0.0256	G	A
rs9461680	T	HLA-B	-0.437	0.035	1.295e-33	C	T
rs3132484	T	HLA-B	-0.005	0.028	0.8648	G	T
rs6913377	T	HLA-B	0.23	0.072	0.001558	G	A
rs28373246	T	HLA-B	-0.109	0.079	0.1686	A	G
rs2844613	T	HLA-B	0.195	0.037	1.759e-07	G	T
rs3130696	T	HLA-B	0.121	0.032	0.0001914	G	A
rs2524074	T	HLA-B	-0.298	0.029	2.403e-23	G	A
rs9394049	T	HLA-B	-0.061	0.05	0.2263	C	A
rs9264731	T	HLA-B	-0.295	0.04	1.724e-13	G	A
rs13203895	T	HLA-B	0.183	0.044	3.446e-05	C	T
rs6918237	T	HLA-B	-0.107	0.071	0.1294	A	C
rs9264733	T	HLA-B	0.043	0.033	0.1982	C	G
rs2524073	T	HLA-B	0.264	0.039	2.765e-11	G	A
rs9264738	T	HLA-B	-0.287	0.039	3.333e-13	C	A
rs2524070	T	HLA-B	0.21	0.037	1.535e-08	G	A
rs6919409	T	HLA-B	-0.087	0.079	0.2715	G	A
rs12209312	T	HLA-B	0.183	0.044	3.446e-05	A	C
rs2524069	T	HLA-B	0.206	0.038	5.286e-08	A	T
rs2524068	T	HLA-B	0.205	0.037	3.4e-08	G	T
rs9391714	T	HLA-B	-0.289	0.075	0.0001154	G	A
rs112466811	T	HLA-B	-0.467	0.044	4.224e-25	G	C
rs28367585	T	HLA-B	0.23	0.072	0.001558	T	G
rs61172648	T	HLA-B	-0.467	0.044	4.224e-25	C	A
rs10456057	T	HLA-B	0.183	0.044	3.446e-05	A	G
rs6906846	T	HLA-B	0.057	0.032	0.07418	A	G
rs2524067	T	HLA-B	0.195	0.037	1.759e-07	A	G
rs6907206	T	HLA-B	-0.109	0.079	0.1686	G	A
rs115330968	T	HLA-B	0.373	0.079	2.843e-06	T	C
rs7381988	T	HLA-B	-0.262	0.038	1.042e-11	G	A
rs73730363	T	HLA-B	-0.109	0.079	0.1686	T	C
rs7382297	T	HLA-B	-0.295	0.04	1.724e-13	T	G
rs6457372	T	HLA-B	-0.206	0.028	1.541e-13	A	G
rs4386816	T	HLA-B	-0.418	0.041	3.451e-23	T	C
rs6917363	T	HLA-B	-0.206	0.028	1.541e-13	G	A
rs12216025	T	HLA-B	0.183	0.044	3.446e-05	T	C
rs12208888	T	HLA-B	0.178	0.044	5.054e-05	C	T
rs2853943	T	HLA-B	0.165	0.034	1.284e-06	T	C
rs17198616	T	HLA-B	-0.592	0.038	2.881e-49	T	C
rs17192323	T	HLA-B	0.09	0.067	0.1814	C	T
rs17198657	T	HLA-B	-0.109	0.079	0.1686	C	T
rs9380234	T	HLA-B	-0.289	0.075	0.0001154	G	A
rs73392854	T	HLA-B	0.081	0.067	0.2277	A	G
rs9348859	T	HLA-B	-0.55	0.024	6.63e-95	C	T
rs114720397	T	HLA-B	-0.084	0.111	0.4498	T	G
rs2853939	T	HLA-B	-0.392	0.026	1.951e-45	T	C
rs35446580	T	HLA-B	-0.602	0.038	3.922e-51	T	C
rs3873375	T	HLA-B	-0.496	0.027	7.662e-68	C	T
rs2394963	T	HLA-B	-0.496	0.027	7.662e-68	C	T
rs2524057	T	HLA-B	0.232	0.036	1.062e-10	A	G
rs12189871	T	HLA-B	0.09	0.051	0.07661	C	T
rs114652772	T	HLA-B	-0.025	0.083	0.7637	A	C
rs2524054	T	HLA-B	-0.362	0.03	7.372e-32	A	C
rs116838750	T	HLA-B	-0.084	0.111	0.4498	C	T
rs386622031	T	HLA-B	-0.247	0.051	1.519e-06	T	C
rs12191877	T	HLA-B	0.183	0.044	3.446e-05	C	T
rs9461684	T	HLA-B	-0.474	0.045	6.764e-25	C	T
rs73728777	T	HLA-B	-0.129	0.077	0.09703	C	T
rs73728778	T	HLA-B	-0.129	0.077	0.09703	C	T
rs73728779	T	HLA-B	-0.033	0.054	0.5425	T	C
rs73728781	T	HLA-B	-0.033	0.054	0.5425	C	T
rs9468919	T	HLA-B	-0.474	0.045	6.764e-25	G	A
rs2853935	T	HLA-B	-0.392	0.026	1.951e-45	C	T
rs73728783	T	HLA-B	-0.109	0.079	0.1686	C	T
rs2853934	T	HLA-B	0.268	0.039	1.546e-11	A	T
rs2853933	T	HLA-B	-0.392	0.026	1.951e-45	T	C
rs7754443	T	HLA-B	-0.493	0.026	2.942e-67	G	A
rs58410461	T	HLA-B	0.052	0.072	0.4706	A	C
rs73728785	T	HLA-B	-0.109	0.079	0.1686	C	T
rs9380236	T	HLA-B	-0.247	0.051	1.519e-06	A	G
rs73728786	T	HLA-B	-0.109	0.079	0.1686	A	C
rs73728788	T	HLA-B	-0.109	0.079	0.1686	T	C
rs114227530	T	HLA-B	-0.746	0.059	4.987e-34	A	C
rs116455298	T	HLA-B	-0.084	0.111	0.4498	A	G
rs9468920	T	HLA-B	-0.496	0.027	7.662e-68	G	A
rs115309598	T	HLA-B	-0.084	0.111	0.4498	A	G
rs2853931	T	HLA-B	-0.392	0.026	1.951e-45	C	T
rs73728791	T	HLA-B	-0.109	0.079	0.1686	T	C
rs9468922	T	HLA-B	-0.482	0.026	4.905e-68	G	A
rs114875410	T	HLA-B	-0.084	0.111	0.4498	T	G
rs2853930	T	HLA-B	0.268	0.039	1.546e-11	A	C
rs2853929	T	HLA-B	0.268	0.039	1.546e-11	C	T
rs2524050	T	HLA-B	0.268	0.039	1.546e-11	T	C
rs28616643	T	HLA-B	-0.467	0.044	4.224e-25	G	T
rs28577989	T	HLA-B	-0.574	0.048	1.432e-30	A	C
rs2844599	T	HLA-B	0.268	0.039	1.546e-11	G	C
rs17198741	T	HLA-B	-0.109	0.079	0.1686	G	A
rs17192386	T	HLA-B	-0.253	0.08	0.001546	G	T
rs17198748	T	HLA-B	-0.109	0.079	0.1686	G	A
rs115654548	T	HLA-B	-0.084	0.111	0.4498	T	G
rs2524048	T	HLA-B	0.268	0.039	1.546e-11	T	C
rs115133626	T	HLA-B	-0.084	0.111	0.4498	A	C
rs9366776	T	HLA-B	-0.247	0.051	1.519e-06	G	A
rs16899160	T	HLA-B	-0.109	0.079	0.1686	G	A
rs17192435	T	HLA-B	-0.109	0.079	0.1686	C	A
rs2524044	T	HLA-B	0.232	0.036	1.062e-10	T	G
rs115595761	T	HLA-B	-0.084	0.111	0.4498	T	G
rs116311956	T	HLA-B	-0.084	0.111	0.4498	C	T
rs114949074	T	HLA-B	-0.084	0.111	0.4498	G	A
rs2524043	T	HLA-B	0.268	0.039	1.546e-11	A	G
rs73728794	T	HLA-B	-0.093	0.076	0.2205	A	G
rs115482903	T	HLA-B	0.052	0.072	0.4706	G	A
rs73728796	T	HLA-B	-0.109	0.079	0.1686	G	A
rs116491762	T	HLA-B	-0.084	0.111	0.4498	T	C
rs2853928	T	HLA-B	-0.362	0.03	5.096e-32	A	C
rs3900938	T	HLA-B	-0.594	0.027	5.257e-88	T	C
rs2524040	T	HLA-B	-0.392	0.026	1.951e-45	T	C
rs115313279	T	HLA-B	-0.084	0.111	0.4498	G	A
rs115835283	T	HLA-B	-0.084	0.111	0.4498	G	T
rs117686116	T	HLA-B	-0.084	0.111	0.4498	C	T
rs116746941	T	HLA-B	-0.084	0.111	0.4498	T	C
rs114381246	T	HLA-B	-0.084	0.111	0.4498	C	T
rs115545796	T	HLA-B	0.052	0.072	0.4706	A	C
rs28367594	T	HLA-B	0.23	0.072	0.001558	G	A
rs116837597	T	HLA-B	-0.083	0.107	0.4379	C	T
rs9468925	T	HLA-B	-0.461	0.026	1.373e-62	G	A
rs2256583	T	HLA-B	0.232	0.036	1.062e-10	T	C
rs1819788	T	HLA-B	0.268	0.039	1.546e-11	T	C
rs73728799	T	HLA-B	-0.109	0.079	0.1686	T	C
rs73728802	T	HLA-B	-0.109	0.079	0.1686	T	C
rs35667233	T	HLA-B	0.052	0.072	0.4706	T	C
rs2524163	T	HLA-B	-0.392	0.026	1.951e-45	C	T
rs115754657	T	HLA-B	-0.084	0.111	0.4498	G	A
rs2524162	T	HLA-B	0.23	0.038	3.369e-09	C	T
rs35206735	T	HLA-B	0.052	0.072	0.4706	G	A
rs2524160	T	HLA-B	0.265	0.039	2.089e-11	G	A
rs116452682	T	HLA-B	0.052	0.072	0.4706	G	A
rs115464798	T	HLA-B	-0.774	0.058	4.786e-38	G	A
rs114392121	T	HLA-B	0.052	0.072	0.4706	T	C
rs9468926	T	HLA-B	-0.482	0.026	4.905e-68	C	T
rs73730008	T	HLA-B	-0.109	0.079	0.1686	T	G
rs9357122	T	HLA-B	-0.247	0.051	1.519e-06	T	C
rs2524156	T	HLA-B	-0.392	0.026	1.951e-45	A	G
rs116065050	T	HLA-B	-0.084	0.111	0.4498	A	G
rs115553935	T	HLA-B	-0.084	0.111	0.4498	T	G
rs16899178	T	HLA-B	0.052	0.072	0.4706	C	T
rs2243868	T	HLA-B	-0.392	0.026	1.951e-45	A	G
rs73730013	T	HLA-B	-0.109	0.079	0.1686	T	C
rs115748458	T	HLA-B	0.052	0.072	0.4706	T	G
rs73730014	T	HLA-B	-0.109	0.079	0.1686	C	A
rs2524151	T	HLA-B	0.268	0.039	1.546e-11	G	A
rs9264769	T	HLA-B	0.288	0.047	1.793e-09	C	A
rs34187356	T	HLA-B	0.052	0.072	0.4706	T	C
rs115950506	T	HLA-B	-0.084	0.111	0.4498	A	G
rs3873379	T	HLA-B	-0.496	0.027	7.662e-68	T	C
rs116708889	T	HLA-B	-0.084	0.111	0.4498	T	G
rs3873380	T	HLA-B	-0.487	0.027	1.69e-63	C	T
rs9348863	T	HLA-B	-0.238	0.051	2.914e-06	T	C
rs114899495	T	HLA-B	0.052	0.072	0.4706	C	T
rs116654277	T	HLA-B	0.052	0.072	0.4706	C	T
rs2524146	T	HLA-B	0.229	0.036	1.83e-10	T	C
rs9357123	T	HLA-B	-0.253	0.053	1.798e-06	G	A
rs3906273	T	HLA-B	0.166	0.037	9.855e-06	G	A
rs9468928	T	HLA-B	0.166	0.037	9.855e-06	A	G
rs2853926	T	HLA-B	0.263	0.03	7.257e-18	A	G
rs9468929	T	HLA-B	0.199	0.043	3.836e-06	G	A
rs3873381	T	HLA-B	-0.247	0.051	1.519e-06	T	G
rs28732109	T	HLA-B	0.199	0.043	3.836e-06	G	A
rs2524144	T	HLA-B	0.268	0.039	1.546e-11	G	A
rs28732110	T	HLA-B	0.166	0.037	9.855e-06	A	G
rs28732112	T	HLA-B	0.166	0.037	9.855e-06	T	G
rs28732114	T	HLA-B	0.166	0.037	9.855e-06	T	A
rs2524142	T	HLA-B	-0.36	0.03	1.725e-31	C	G
rs28894983	T	HLA-B	0.166	0.037	9.855e-06	C	T
rs2894207	T	HLA-B	0.166	0.037	1.049e-05	T	C
rs2394966	T	HLA-B	0.199	0.043	3.836e-06	C	T
rs28894985	T	HLA-B	0.199	0.043	3.836e-06	G	A
rs115228090	T	HLA-B	0.052	0.072	0.4704	C	T
rs28894987	T	HLA-B	0.166	0.037	9.845e-06	A	C
rs28894989	T	HLA-B	0.167	0.037	9.68e-06	T	G
rs28894990	T	HLA-B	0.166	0.037	9.855e-06	G	T
rs9380237	T	HLA-B	0.026	0.033	0.4287	G	A
rs3094682	T	HLA-B	-0.218	0.037	6.149e-09	A	C
rs114973736	T	HLA-B	0.052	0.072	0.4706	T	C
rs116334679	T	HLA-B	0.052	0.072	0.4706	T	C
rs2524137	T	HLA-B	-0.366	0.029	6.812e-34	C	T
rs28732117	T	HLA-B	0.199	0.043	3.836e-06	A	G
rs9468930	T	HLA-B	0.166	0.037	9.855e-06	A	G
rs9366777	T	HLA-B	-0.244	0.051	2.032e-06	T	A
rs9468932	T	HLA-B	0.159	0.039	3.927e-05	G	A
rs116763255	T	HLA-B	-0.084	0.111	0.4498	A	G
rs2524132	T	HLA-B	0.272	0.039	7.663e-12	G	A
rs2853925	T	HLA-B	0.272	0.039	7.663e-12	A	G
rs2853924	T	HLA-B	0.272	0.039	7.663e-12	A	T
rs2246954	T	HLA-B	-0.385	0.026	1.05e-45	A	G
rs2524123	T	HLA-B	0.188	0.029	1.405e-10	T	C
rs58742490	T	HLA-B	-0.173	0.056	0.00216	G	A
rs2247056	T	HLA-B	-0.362	0.03	6.517e-32	T	C
rs3905495	T	HLA-B	-0.459	0.026	1.953e-60	G	A
rs2524115	T	HLA-B	0.272	0.039	7.663e-12	C	A
rs3828860	T	HLA-B	0.052	0.072	0.4706	C	T
rs13191519	T	HLA-B	0.183	0.044	3.173e-05	T	C
rs17192519	T	HLA-B	-0.493	0.027	1.169e-66	C	T
rs17192526	T	HLA-B	-0.459	0.025	2.238e-67	T	C
rs4406273	T	HLA-B	0.09	0.05	0.07458	G	A
rs2524095	T	HLA-B	-0.39	0.026	3.351e-45	A	C
rs2853922	T	HLA-B	-0.39	0.026	3.351e-45	A	G
rs17192554	T	HLA-B	-0.459	0.026	2.755e-60	A	G
rs16899203	T	HLA-B	0.052	0.072	0.4706	T	C
rs16899205	T	HLA-B	-0.494	0.027	4.57e-67	A	G
rs16899207	T	HLA-B	-0.494	0.027	4.57e-67	A	G
rs28367599	T	HLA-B	-0.494	0.026	1.101e-67	T	C
rs2524089	T	HLA-B	-0.39	0.026	3.351e-45	G	T
rs2524085	T	HLA-B	0.213	0.069	0.001981	G	A
rs4543367	T	HLA-B	-0.492	0.026	3.766e-67	G	A
rs4454129	T	HLA-B	-0.492	0.026	2.635e-67	C	T
rs4275053	T	HLA-B	-0.492	0.026	3.766e-67	A	C
rs6931569	T	HLA-B	0.183	0.044	3.173e-05	A	G
rs9380238	T	HLA-B	-0.037	0.042	0.381	A	G
rs2853919	T	HLA-B	0.272	0.039	7.663e-12	A	G
rs28367632	T	HLA-B	-0.494	0.026	1.109e-67	C	T
rs2524041	T	HLA-B	0.14	0.035	5.765e-05	T	C
rs28367642	T	HLA-B	-0.494	0.026	1.101e-67	T	C
rs28367643	T	HLA-B	-0.495	0.026	5.214e-68	A	G
rs28367646	T	HLA-B	-0.493	0.026	2.736e-67	A	C
rs28367648	T	HLA-B	-0.495	0.026	8.909e-68	A	C
rs16899214	T	HLA-B	0.373	0.079	2.843e-06	G	C
rs28367650	T	HLA-B	-0.492	0.026	3.001e-67	C	T
rs9394054	T	HLA-B	-0.261	0.066	9.187e-05	T	C
rs2524145	T	HLA-B	0.274	0.039	6.494e-12	A	C
rs9380240	T	HLA-B	-0.468	0.024	2.535e-70	T	C
rs12174774	T	HLA-B	-0.124	0.051	0.01427	C	T
rs28367668	T	HLA-B	-0.494	0.026	6.173e-68	A	G
rs9468934	T	HLA-B	0.198	0.042	3.539e-06	G	A
rs2394967	T	HLA-B	-0.164	0.056	0.003707	G	A
rs2524066	T	HLA-B	-0.39	0.026	3.274e-45	T	C
rs9366778	T	HLA-B	-0.466	0.024	1.154e-69	G	A
rs3873385	T	HLA-B	0.183	0.037	1.195e-06	C	T
rs3915971	T	HLA-B	0.062	0.033	0.05778	A	G
rs4523128	T	HLA-B	-0.168	0.056	0.002875	T	C
rs115773168	T	HLA-B	-0.084	0.111	0.4498	T	C
rs2894358	T	HLA-B	-0.495	0.026	8.939e-68	T	A
rs9468935	T	HLA-B	-0.499	0.027	3.168e-66	C	T
rs28367682	T	HLA-B	0.23	0.072	0.001558	G	A
rs1960278	T	HLA-B	-0.39	0.026	3.351e-45	C	G
rs9468938	T	HLA-B	-0.494	0.026	1.101e-67	C	G
rs9264791	T	HLA-B	0.14	0.035	5.765e-05	T	C
rs13200073	T	HLA-B	0.198	0.042	3.542e-06	C	T
rs13216197	T	HLA-B	0.199	0.042	3.214e-06	T	C
rs9264845	T	HLA-B	0.273	0.039	5.153e-12	G	C
rs7750269	T	HLA-B	-0.234	0.053	1.186e-05	A	G
rs9264848	T	HLA-B	0.273	0.039	5.153e-12	C	T
rs7750854	T	HLA-B	-0.391	0.034	1.745e-28	G	T
rs9264850	T	HLA-B	0.271	0.039	7.938e-12	A	G
rs9264851	T	HLA-B	0.272	0.039	7.663e-12	A	G
rs11967472	T	HLA-B	-0.499	0.027	3.15e-66	G	A
rs9264852	T	HLA-B	0.273	0.039	5.153e-12	A	G
rs9264854	T	HLA-B	0.272	0.039	7.03e-12	G	A
rs9264863	T	HLA-B	0.273	0.039	5.153e-12	A	G
rs9264868	T	HLA-B	0.273	0.039	5.153e-12	A	G
rs9264869	T	HLA-B	0.273	0.039	5.153e-12	A	G
rs9264870	T	HLA-B	0.273	0.039	5.153e-12	G	A
rs9468940	T	HLA-B	-0.497	0.027	1.029e-65	G	C
rs9461688	T	HLA-B	-0.499	0.027	3.169e-66	A	G
rs9264875	T	HLA-B	0.273	0.039	5.198e-12	G	C
rs9264878	T	HLA-B	0.273	0.039	5.153e-12	C	T
rs9264880	T	HLA-B	0.273	0.039	5.153e-12	T	C
rs7751729	T	HLA-B	0.202	0.043	2.343e-06	C	T
rs9264886	T	HLA-B	0.273	0.039	5.153e-12	T	G
rs9264887	T	HLA-B	0.273	0.039	5.153e-12	A	G
rs9264888	T	HLA-B	0.273	0.039	5.153e-12	A	C
rs9368675	T	HLA-B	-0.234	0.053	1.186e-05	G	A
rs9264892	T	HLA-B	0.273	0.039	5.153e-12	C	G
rs9264893	T	HLA-B	0.273	0.039	5.153e-12	C	T
rs35624930	T	HLA-B	-0.603	0.038	1.854e-51	T	C
rs6457374	T	HLA-B	-0.365	0.03	2.764e-32	C	T
rs9368677	T	HLA-B	-0.222	0.058	0.000138	G	A
rs9264895	T	HLA-B	0.273	0.039	5.153e-12	A	T
rs9264896	T	HLA-B	0.273	0.039	5.153e-12	G	A
rs9380242	T	HLA-B	-0.261	0.066	9.187e-05	G	A
rs9264898	T	HLA-B	0.273	0.039	5.153e-12	C	T
rs9264899	T	HLA-B	0.273	0.039	5.153e-12	T	C
rs9264900	T	HLA-B	0.273	0.039	5.153e-12	C	T
rs9368678	T	HLA-B	-0.234	0.053	1.186e-05	T	C
rs9264901	T	HLA-B	0.274	0.039	4.809e-12	T	C
rs9264902	T	HLA-B	0.274	0.039	4.809e-12	T	C
rs9264903	T	HLA-B	0.274	0.039	4.809e-12	G	A
rs9264904	T	HLA-B	-0.077	0.031	0.0139	G	A
rs4713451	T	HLA-B	-0.46	0.044	2.343e-24	T	C
rs9368679	T	HLA-B	-0.234	0.053	1.186e-05	C	T
rs9264916	T	HLA-B	0.125	0.034	0.000272	G	A
rs9264917	T	HLA-B	0.272	0.039	7.663e-12	A	G
rs9368680	T	HLA-B	-0.234	0.053	1.186e-05	G	C
rs9264920	T	HLA-B	0.273	0.039	5.153e-12	C	A
rs396337	T	HLA-B	0.273	0.039	5.153e-12	C	A
rs396038	T	HLA-B	0.273	0.039	5.153e-12	C	T
rs7760988	T	HLA-B	-0.224	0.053	2.175e-05	C	T
rs6905036	T	HLA-B	-0.173	0.056	0.00216	T	C
rs9264921	T	HLA-B	0.24	0.038	2.575e-10	C	T
rs9264923	T	HLA-B	0.102	0.034	0.002481	A	G
rs364415	T	HLA-B	0.273	0.039	5.153e-12	G	A
rs9264924	T	HLA-B	0.272	0.039	7.663e-12	G	A
rs9394056	T	HLA-B	-0.234	0.053	1.186e-05	A	G
rs7761515	T	HLA-B	-0.224	0.053	2.175e-05	C	A
rs9264927	T	HLA-B	0.273	0.039	5.153e-12	T	C
rs9264928	T	HLA-B	0.272	0.039	7.663e-12	T	C
rs7761965	T	HLA-B	-0.146	0.047	0.002102	G	A
rs2508008	T	HLA-B	0.273	0.039	5.153e-12	A	G
rs9357124	T	HLA-B	-0.222	0.058	0.000138	C	A
rs2508004	T	HLA-B	0.273	0.039	5.153e-12	T	G
rs73730049	T	HLA-B	-0.175	0.056	0.001897	C	T
rs3873386	T	HLA-B	-0.465	0.025	4.319e-66	T	C
rs6926927	T	HLA-B	-0.234	0.053	1.186e-05	G	A
rs7762513	T	HLA-B	-0.378	0.03	1.111e-33	C	T
rs1634795	T	HLA-B	0.276	0.039	4.354e-12	G	A
rs1634761	T	HLA-B	-0.208	0.028	1.49e-13	C	T
rs6930944	T	HLA-B	-0.234	0.053	1.186e-05	A	G
rs9264930	T	HLA-B	0.276	0.039	4.354e-12	C	T
rs6931332	T	HLA-B	-0.222	0.027	1.899e-15	A	G
rs9264936	T	HLA-B	0.274	0.039	6.494e-12	G	C
rs9264942	T	HLA-B	0.17	0.029	7.139e-09	T	C
rs35647108	T	HLA-B	-0.598	0.037	1.677e-51	C	A
rs6931873	T	HLA-B	0.099	0.034	0.003736	A	G
rs9264943	T	HLA-B	0.27	0.04	1.468e-11	G	A
rs10484554	T	HLA-B	0.184	0.044	2.737e-05	C	T
rs3094691	T	HLA-B	-0.092	0.029	0.001601	G	A
rs9264951	T	HLA-B	0.27	0.039	1.35e-11	C	T
rs2524168	T	HLA-B	0.123	0.035	0.0004109	T	C
rs396243	T	HLA-B	0.122	0.035	0.0004875	T	C
rs115628514	T	HLA-B	0.339	0.077	1.335e-05	A	C
rs2853916	T	HLA-B	0.093	0.036	0.008774	G	A
rs13194791	T	HLA-B	-0.023	0.038	0.5424	A	G
rs4335019	T	HLA-B	-0.224	0.052	1.687e-05	T	C
rs9264955	T	HLA-B	0.283	0.047	3.204e-09	C	T
rs34196875	T	HLA-B	-0.603	0.038	1.854e-51	G	C
rs28615506	T	HLA-B	-0.224	0.052	1.687e-05	A	C
rs3873388	T	HLA-B	-0.279	0.03	3.79e-20	A	G
rs1634759	T	HLA-B	0.27	0.039	1.35e-11	C	T
rs7771432	T	HLA-B	-0.16	0.056	0.004201	C	T
rs114455662	T	HLA-B	-0.084	0.111	0.4498	A	G
rs9265153	T	HLA-B	-0.312	0.027	2.199e-28	G	C
rs9265190	T	HLA-B	0.269	0.039	1.366e-11	C	T
rs9265197	T	HLA-B	-0.312	0.027	2.118e-28	G	C
rs9265198	T	HLA-B	-0.312	0.027	2.127e-28	A	G
rs28894993	T	HLA-B	0.093	0.05	0.0647	G	T
rs9265199	T	HLA-B	-0.312	0.027	2.127e-28	T	A
rs4959056	T	HLA-B	-0.238	0.052	4.809e-06	T	G
rs74346889	T	HLA-B	-0.313	0.027	1.869e-28	A	G
rs9265423	T	HLA-B	-0.233	0.029	1.106e-15	G	T
rs9265424	T	HLA-B	-0.232	0.029	1.161e-15	G	A
rs115424900	T	HLA-B	0.39	0.073	1.13e-07	G	A
rs3094683	T	HLA-B	0.269	0.039	1.366e-11	A	G
rs116264618	T	HLA-B	0.194	0.042	5e-06	G	A
rs9265473	T	HLA-B	-0.234	0.028	4.715e-16	C	T
rs9265476	T	HLA-B	-0.235	0.029	4.864e-16	G	A
rs9265477	T	HLA-B	-0.235	0.029	4.864e-16	C	T
rs9265478	T	HLA-B	-0.235	0.029	4.864e-16	C	G
rs9265479	T	HLA-B	-0.23	0.028	1.755e-15	A	G
rs9265549	T	HLA-B	-0.312	0.027	2.158e-28	G	A
rs28752850	T	HLA-B	-0.003	0.043	0.946	C	T
rs9265562	T	HLA-B	-0.314	0.027	6.72e-29	G	A
rs9265565	T	HLA-B	-0.232	0.029	1.147e-15	A	G
rs9405025	T	HLA-B	-0.222	0.058	0.000138	A	G
rs9265569	T	HLA-B	-0.31	0.027	5.399e-28	G	A
rs28752862	T	HLA-B	0.107	0.032	0.0009772	T	C
rs9265572	T	HLA-B	-0.334	0.029	9.076e-29	G	A
rs78008926	T	HLA-B	0.107	0.032	0.0009772	G	T
rs9265573	T	HLA-B	-0.231	0.029	1.569e-15	G	A
rs9378239	T	HLA-B	-0.231	0.052	1.008e-05	T	C
rs114786255	T	HLA-B	0.107	0.032	0.0009785	T	C
rs6937871	T	HLA-B	-0.31	0.027	4.69e-28	A	C
rs9265577	T	HLA-B	-0.232	0.029	1.2e-15	A	G
rs9265579	T	HLA-B	-0.232	0.029	1.171e-15	C	T
rs9265584	T	HLA-B	0.269	0.039	1.366e-11	T	C
rs9378198	T	HLA-B	-0.234	0.052	9.199e-06	C	T
rs116765566	T	HLA-B	0.11	0.032	0.0006913	C	T
rs9265596	T	HLA-B	-0.232	0.029	1.328e-15	G	A
rs9265604	T	HLA-B	-0.233	0.029	1.112e-15	C	T
rs9265608	T	HLA-B	-0.233	0.029	1.101e-15	G	C
rs9265611	T	HLA-B	-0.233	0.029	1.057e-15	G	A
rs9265616	T	HLA-B	-0.233	0.029	1.106e-15	T	C
rs13191852	T	HLA-B	0.194	0.042	5e-06	A	G
rs9265635	T	HLA-B	-0.23	0.029	1.969e-15	T	G
rs9265637	T	HLA-B	-0.233	0.029	1.002e-15	C	T
rs28752870	T	HLA-B	0.105	0.032	0.001231	C	T
rs9468965	T	HLA-B	-0.455	0.045	6.023e-23	T	A
rs78915904	T	HLA-B	0.103	0.032	0.001523	G	T
rs113881036	T	HLA-B	0.107	0.032	0.000988	A	T
rs9265653	T	HLA-B	-0.228	0.029	3.698e-15	C	T
rs9265654	T	HLA-B	-0.234	0.029	7.378e-16	A	G
rs9265657	T	HLA-B	-0.233	0.029	1.106e-15	C	G
rs9265658	T	HLA-B	-0.336	0.029	4.605e-29	T	C
rs9265660	T	HLA-B	-0.233	0.029	1.127e-15	A	G
rs9265664	T	HLA-B	-0.23	0.029	1.859e-15	T	C
rs12212594	T	HLA-B	0.078	0.055	0.1611	T	C
rs9265669	T	HLA-B	-0.23	0.029	2.225e-15	A	G
rs9265671	T	HLA-B	0.265	0.039	2.643e-11	A	T
rs9265674	T	HLA-B	-0.233	0.029	1.106e-15	G	T
rs9265676	T	HLA-B	-0.272	0.038	8.902e-13	G	T
rs9265678	T	HLA-B	-0.233	0.029	1.106e-15	G	A
rs74979159	T	HLA-B	-0.313	0.027	1.439e-28	T	G
rs9265682	T	HLA-B	-0.233	0.029	1.106e-15	A	G
rs116324499	T	HLA-B	-0.084	0.111	0.4498	T	C
rs74742648	T	HLA-B	-0.313	0.027	1.55e-28	A	C
rs9265688	T	HLA-B	-0.232	0.029	1.206e-15	G	A
rs6908205	T	HLA-B	0.194	0.042	5e-06	C	A
rs9265693	T	HLA-B	-0.231	0.029	1.723e-15	T	C
rs9265695	T	HLA-B	-0.229	0.028	2.126e-15	T	C
rs113881731	T	HLA-B	0.109	0.032	0.0007793	T	C
rs9265700	T	HLA-B	-0.233	0.029	1.106e-15	C	T
rs9378199	T	HLA-B	-0.21	0.057	0.0002598	T	C
rs9265711	T	HLA-B	-0.231	0.028	1.569e-15	G	A
rs114654343	T	HLA-B	0.192	0.042	6.039e-06	A	G
rs4947249	T	HLA-B	-0.313	0.027	1.439e-28	A	G
rs9265725	T	HLA-B	-0.231	0.028	1.19e-15	G	A
rs9265726	T	HLA-B	-0.268	0.037	1.154e-12	A	G
rs9405076	T	HLA-B	-0.222	0.058	0.000138	A	C
rs9265727	T	HLA-B	-0.239	0.029	1.552e-16	A	G
rs9265737	T	HLA-B	0.097	0.034	0.004	T	G
rs6914104	T	HLA-B	-0.231	0.029	1.377e-15	G	A
rs9500887	T	HLA-B	0.248	0.065	0.0001297	T	G
rs9265745	T	HLA-B	0.257	0.028	4.123e-19	A	G
rs28752872	T	HLA-B	-0.341	0.027	2.491e-33	A	G
rs6919058	T	HLA-B	-0.244	0.065	0.0001884	C	T
rs9265747	T	HLA-B	0.232	0.029	2.557e-15	T	C
rs28752881	T	HLA-B	-0.36	0.026	1.716e-39	G	A
rs28752882	T	HLA-B	-0.36	0.026	1.716e-39	G	A
rs6942380	T	HLA-B	-0.244	0.065	0.0001884	T	G
rs28752883	T	HLA-B	-0.36	0.026	1.694e-39	G	A
rs28367781	T	HLA-B	-0.36	0.026	1.694e-39	A	T
rs28367782	T	HLA-B	0.112	0.032	0.0005897	A	G
rs2394969	T	HLA-B	-0.241	0.036	5.466e-11	T	C
rs77541424	T	HLA-B	-0.104	0.11	0.3412	C	A
rs28895002	T	HLA-B	0.194	0.042	5e-06	G	A
rs28752887	T	HLA-B	-0.36	0.026	1.718e-39	T	C
rs1634775	T	HLA-B	-0.242	0.028	5.465e-17	A	G
rs28752888	T	HLA-B	0.217	0.036	3.449e-09	A	G
rs28752912	T	HLA-B	-0.365	0.026	1.537e-40	T	G
rs1634773	T	HLA-B	0.27	0.039	1.35e-11	T	C
rs28752923	T	HLA-B	-0.363	0.026	4.961e-40	A	G
rs114617616	T	HLA-B	-0.072	0.107	0.5003	C	G
rs73728825	T	HLA-B	-0.18	0.057	0.001541	G	A
rs115607159	T	HLA-B	-0.072	0.107	0.5003	A	G
rs28752928	T	HLA-B	-0.363	0.026	4.917e-40	C	T
rs28752929	T	HLA-B	-0.364	0.026	3.336e-40	T	C
rs28752936	T	HLA-B	-0.362	0.026	1.849e-40	G	A
rs28752938	T	HLA-B	-0.363	0.026	4.932e-40	A	G
rs28752939	T	HLA-B	-0.364	0.026	2.535e-40	C	T
rs9265759	T	HLA-B	0.27	0.039	1.35e-11	T	C
rs28752942	T	HLA-B	0.219	0.037	2.862e-09	T	G
rs28752947	T	HLA-B	-0.363	0.026	5.406e-40	G	A
rs58432298	T	HLA-B	-0.072	0.107	0.5003	T	C
rs28732124	T	HLA-B	-0.406	0.026	1.293e-50	A	G
rs28367822	T	HLA-B	-0.363	0.026	4.917e-40	A	G
rs28367832	T	HLA-B	-0.363	0.026	4.917e-40	A	G
rs28895003	T	HLA-B	0.194	0.042	5e-06	A	G
rs28895004	T	HLA-B	0.014	0.067	0.8387	G	C
rs28752978	T	HLA-B	-0.363	0.026	4.917e-40	C	G
rs1625792	T	HLA-B	0.316	0.041	3.134e-14	G	A
rs28752981	T	HLA-B	-0.363	0.026	3.596e-40	A	C
rs28752982	T	HLA-B	-0.365	0.026	2.193e-40	C	T
rs28895006	T	HLA-B	0.194	0.042	5e-06	C	G
rs114934352	T	HLA-B	-0.073	0.103	0.4758	G	A
rs28895007	T	HLA-B	0.194	0.042	5e-06	T	C
rs34213882	T	HLA-B	-0.552	0.025	6.647e-89	T	G
rs28753049	T	HLA-B	-0.363	0.026	4.917e-40	T	A
rs28753053	T	HLA-B	0.219	0.037	2.847e-09	A	G
rs9295980	T	HLA-B	-0.244	0.065	0.0001922	A	T
rs28753054	T	HLA-B	0.219	0.037	2.847e-09	T	G
rs28753056	T	HLA-B	0.219	0.037	2.847e-09	T	C
rs9265797	T	HLA-B	0.232	0.029	2.557e-15	G	A
rs28771380	T	HLA-B	-0.363	0.026	4.917e-40	C	T
rs420668	T	HLA-B	0.199	0.037	9.327e-08	T	C
rs1622406	T	HLA-B	0.213	0.069	0.001981	C	T
rs34650115	T	HLA-B	-0.552	0.025	6.868e-89	G	A
rs112544348	T	HLA-B	-0.072	0.107	0.5003	A	G
rs34244713	T	HLA-B	-0.552	0.025	6.665e-89	G	C
rs35870395	T	HLA-B	-0.552	0.025	6.665e-89	G	T
rs28367863	T	HLA-B	0.218	0.037	3.822e-09	G	A
rs28380805	T	HLA-B	0.22	0.037	2.784e-09	G	C
rs28380806	T	HLA-B	0.215	0.037	6.319e-09	A	G
rs34659389	T	HLA-B	-0.593	0.027	2.387e-86	G	A
rs553894105	T	HLA-B	0.11	0.035	0.001488	T	C
rs3134792	T	HLA-B	0.322	0.041	1.174e-14	T	G
rs2854009	T	HLA-B	-0.131	0.033	5.962e-05	G	A
rs2394978	T	HLA-B	0.316	0.041	3.134e-14	C	T
rs9265860	T	HLA-B	0.226	0.039	5.621e-09	G	A
rs9265866	T	HLA-B	0.197	0.037	8.388e-08	C	T
rs9265870	T	HLA-B	0.268	0.028	2.82e-20	A	G
rs9265882	T	HLA-B	0.268	0.028	2.546e-20	T	C
rs4398728	T	HLA-B	0.204	0.028	4.488e-13	A	T
rs112587708	T	HLA-B	-0.072	0.107	0.5003	C	T
rs111343098	T	HLA-B	-0.071	0.108	0.507	A	G
rs9265903	T	HLA-B	0.281	0.047	3.921e-09	A	G
rs28380903	T	HLA-B	0.219	0.037	2.847e-09	C	T
rs9265908	T	HLA-B	0.314	0.041	3.403e-14	C	T
rs111892155	T	HLA-B	-0.072	0.107	0.5003	C	T
rs113727715	T	HLA-B	-0.072	0.107	0.5003	C	T
rs7453967	T	HLA-B	-0.269	0.037	9.446e-13	G	T
rs9265929	T	HLA-B	-0.272	0.038	8.902e-13	C	T
rs9265930	T	HLA-B	-0.272	0.038	8.902e-13	A	C
rs113511111	T	HLA-B	-0.467	0.046	2.147e-23	G	A
rs111606016	T	HLA-B	-0.467	0.046	2.147e-23	T	C
rs111603143	T	HLA-B	-0.072	0.107	0.5003	G	A
rs35628925	T	HLA-B	-0.593	0.027	2.363e-86	C	T
rs9391720	T	HLA-B	-0.41	0.026	1.177e-51	G	A
rs9265945	T	HLA-B	0.19	0.029	4.764e-11	A	G
rs9265956	T	HLA-B	-0.311	0.029	2.308e-25	T	C
rs9265959	T	HLA-B	-0.272	0.038	8.902e-13	T	C
rs9265963	T	HLA-B	-0.272	0.038	8.902e-13	A	G
rs9265972	T	HLA-B	0.316	0.041	3.134e-14	G	C
rs2596521	T	HLA-B	0.046	0.031	0.1455	A	G
rs9265975	T	HLA-B	-0.329	0.029	8.927e-29	A	G
rs9265977	T	HLA-B	0.308	0.03	3.554e-24	A	G
rs9265978	T	HLA-B	0.308	0.03	3.554e-24	A	G
rs9265980	T	HLA-B	0.204	0.037	3.897e-08	G	A
rs114199487	T	HLA-B	-0.072	0.107	0.5003	G	A
rs9265984	T	HLA-B	0.308	0.03	3.554e-24	C	T
rs9265985	T	HLA-B	0.316	0.041	3.134e-14	A	C
rs9265986	T	HLA-B	0.308	0.03	3.554e-24	C	T
rs9405031	T	HLA-B	-0.232	0.045	2.958e-07	A	G
rs9265998	T	HLA-B	0.316	0.041	3.134e-14	G	A
rs28732138	T	HLA-B	0.093	0.05	0.06434	G	A
rs9266008	T	HLA-B	0.199	0.037	9.327e-08	A	G
rs4530905	T	HLA-B	-0.333	0.027	2.386e-33	C	T
rs2246010	T	HLA-B	0.203	0.062	0.001142	A	C
rs3016017	T	HLA-B	0.316	0.041	3.134e-14	A	G
rs2923007	T	HLA-B	0.316	0.041	3.134e-14	T	C
rs2923006	T	HLA-B	-0.184	0.028	5.539e-11	G	T
rs4540292	T	HLA-B	-0.333	0.027	2.386e-33	T	G
rs9266018	T	HLA-B	0.281	0.047	3.921e-09	T	A
rs2523622	T	HLA-B	-0.112	0.028	6.858e-05	G	C
rs2156875	T	HLA-B	-0.184	0.028	5.274e-11	C	T
rs62401893	T	HLA-B	0.213	0.069	0.001981	G	A
rs2246025	T	HLA-B	0.203	0.062	0.001142	A	G
rs111789237	T	HLA-B	-0.071	0.107	0.506	C	A
rs529559634	T	HLA-B	-0.225	0.054	3.902e-05	G	A
rs9266029	T	HLA-B	0.226	0.039	5.621e-09	G	C
rs2844586	T	HLA-B	0.203	0.062	0.001142	G	A
rs2523619	T	HLA-B	0.219	0.037	2.847e-09	T	C
rs4394274	T	HLA-B	-0.332	0.027	4.44e-33	C	A
rs4394275	T	HLA-B	-0.593	0.027	2.363e-86	G	A
rs116321235	T	HLA-B	-0.083	0.111	0.4554	G	A
rs2523618	T	HLA-B	-0.272	0.038	8.325e-13	C	T
rs56280537	T	HLA-B	-0.224	0.055	4.146e-05	C	T
rs114657012	T	HLA-B	-0.083	0.111	0.4554	G	A
rs9266043	T	HLA-B	-0.298	0.029	6.056e-24	A	G
rs114677715	T	HLA-B	-0.083	0.111	0.4554	G	A
rs4992474	T	HLA-B	-0.211	0.028	2.482e-13	T	G
rs72862142	T	HLA-B	-0.783	0.099	6.635e-15	C	T
rs9391774	T	HLA-B	-0.224	0.055	4.146e-05	G	A
rs112985609	T	HLA-B	-0.401	0.042	4.174e-21	C	T
rs9391846	T	HLA-B	-0.224	0.055	4.146e-05	A	G
rs2442728	T	HLA-B	-0.029	0.029	0.3259	G	T
rs9405083	T	HLA-B	-0.648	0.024	8.527e-120	C	T
rs4644106	T	HLA-B	-0.31	0.033	1.294e-19	C	T
rs117667673	T	HLA-B	-0.083	0.111	0.4554	C	T
rs2442719	T	HLA-B	0.288	0.027	4.505e-25	C	T
rs62396264	T	HLA-B	0.214	0.069	0.00199	C	G
rs2523613	T	HLA-B	-0.201	0.041	1.13e-06	C	A
rs2596503	T	HLA-B	-0.264	0.035	9.958e-14	A	G
rs116548975	T	HLA-B	-0.038	0.091	0.6747	C	T
rs2523612	T	HLA-B	-0.236	0.04	4.222e-09	G	T
rs72866766	T	HLA-B	0.29	0.059	8.83e-07	T	C
rs2596501	T	HLA-B	0.066	0.029	0.02214	C	T
rs6922309	T	HLA-B	0.034	0.057	0.551	G	C
rs75456009	T	HLA-B	-0.322	0.037	1.275e-17	A	G
HLA_B_07	T	HLA-B	0.314	0.04	6.42e-15	T	T
HLA_B_07.02	T	HLA-B	0.308	0.04	3.924e-14	T	T
HLA_B_08	T	HLA-B	0.326	0.041	7.364e-15	G	T
HLA_B_08.01	T	HLA-B	0.327	0.041	7.295e-15	A	T
HLA_B_14	T	HLA-B	0.213	0.069	0.001981	T	T
HLA_B_15	T	HLA-B	-1.256	0.037	9.369e-173	C	T
HLA_B_15.01	T	HLA-B	-1.317	0.042	1.983e-152	A	T
rs1058026	T	HLA-B	-0.325	0.037	9.089e-18	A	C
HLA_B_27	T	HLA-B	-0.123	0.073	0.09378	C	T
HLA_B_27.05	T	HLA-B	-0.144	0.075	0.0564	G	T
HLA_B_35	T	HLA-B	-0.492	0.05	1.36e-21	T	T
HLA_B_35.01	T	HLA-B	-0.489	0.063	1.925e-14	T	T
HLA_B_35.03	T	HLA-B	-0.487	0.131	0.0002143	A	T
HLA_B_38	T	HLA-B	0.508	0.128	7.803e-05	A	T
HLA_B_44	T	HLA-B	0.332	0.04	2.823e-16	G	T
HLA_B_44.02	T	HLA-B	0.306	0.048	1.897e-10	A	T
HLA_B_44.03	T	HLA-B	0.272	0.066	3.508e-05	A	T
HLA_B_51	T	HLA-B	-0.19	0.067	0.004624	T	T
HLA_B_51.01	T	HLA-B	-0.18	0.069	0.009059	T	T
rs1057151	T	HLA-B	0.021	0.078	0.7898	T	C
HLA_B_57	T	HLA-B	0.028	0.078	0.7136	G	T
HLA_B_57.01	T	HLA-B	0.047	0.081	0.5647	A	T
rs2428494	T	HLA-B	-0.087	0.029	0.002538	T	A
rs3819299	T	HLA-B	-0.144	0.064	0.02399	T	G
rs17199328	T	HLA-B	0.332	0.04	3.786e-16	A	G
rs3819284	T	HLA-B	0.045	0.092	0.6281	G	A
rs1131446	T	HLA-B	0.092	0.065	0.1556	C	T
rs41563818	T	HLA-B	0.045	0.092	0.6281	G	A
rs41559422	T	HLA-B	0.221	0.071	0.001901	G	A
rs115881826	T	HLA-B	0.213	0.069	0.001981	A	G
rs9266231	T	HLA-B	-0.436	0.027	9.899e-53	C	T
rs74618856	T	HLA-B	-0.039	0.029	0.1871	T	C
rs9266266	T	HLA-B	0.321	0.038	3.561e-17	C	T
rs2523591	T	HLA-B	-0.069	0.03	0.02077	G	A
rs116666910	T	HLA-B	-0.12	0.072	0.0977	C	A
rs2523590	T	HLA-B	0.163	0.032	3.395e-07	T	C
rs2894211	T	HLA-B	0.061	0.047	0.1881	C	A
rs114783056	T	HLA-B	0.072	0.089	0.4202	C	T
rs68085422	T	HLA-B	0.072	0.089	0.4202	G	A
rs2523589	T	HLA-B	-0.387	0.026	1.783e-45	G	T
rs2523586	T	HLA-B	0.166	0.033	5.699e-07	T	G
rs1811197	T	HLA-B	0.367	0.034	1.521e-25	G	A
rs9378249	T	HLA-B	-1.318	0.041	1.801e-159	T	G
rs2596477	T	HLA-B	0.33	0.04	6.076e-16	G	A
rs2596478	T	HLA-B	-0.325	0.039	2.454e-16	C	T
rs2523580	T	HLA-B	-0.244	0.031	4.763e-15	A	G
rs2523578	T	HLA-B	-0.379	0.029	2.524e-35	G	A
rs2596547	T	HLA-B	0.321	0.041	1.718e-14	C	T
rs59727727	T	HLA-B	-0.148	0.042	0.0004212	T	C
rs2523567	T	HLA-B	0.243	0.034	2.518e-12	C	G
rs9266314	T	HLA-B	-0.619	0.03	3.4e-78	T	C
rs2250287	T	HLA-B	0.261	0.037	3.315e-12	T	G
rs9266319	T	HLA-B	-0.619	0.03	3.556e-78	A	T
rs2523564	T	HLA-B	0.261	0.037	3.328e-12	G	A
rs2250295	T	HLA-B	-0.089	0.029	0.002053	A	C
rs2596548	T	HLA-B	-0.312	0.037	8.564e-17	T	G
rs2523563	T	HLA-B	0.246	0.035	2.632e-12	C	A
rs9266329	T	HLA-B	-0.49	0.031	1.605e-50	G	A
rs9266330	T	HLA-B	-0.619	0.03	3.511e-78	C	T
rs9266331	T	HLA-B	-0.619	0.03	3.511e-78	A	G
rs9266333	T	HLA-B	-0.619	0.03	3.511e-78	C	T
rs2596549	T	HLA-B	-0.314	0.037	6.187e-17	A	G
rs2523557	T	HLA-B	-0.354	0.028	1.028e-34	G	A
rs4959062	T	HLA-B	-0.492	0.025	6.015e-76	C	G
rs2523554	T	HLA-B	-0.353	0.027	1.304e-35	C	T
rs2596551	T	HLA-B	0.261	0.037	3.315e-12	A	C
rs2844580	T	HLA-B	0.343	0.028	8.764e-32	T	C
rs2523544	T	HLA-B	0.246	0.035	2.632e-12	G	A
rs2844579	T	HLA-B	0.259	0.037	4.718e-12	G	A
rs2523543	T	HLA-B	0.261	0.037	3.315e-12	A	G
rs2596574	T	HLA-B	0.136	0.051	0.007885	G	A
rs9266379	T	HLA-B	-0.619	0.03	3.511e-78	C	T
rs2596427	T	HLA-B	-0.312	0.037	8.564e-17	A	T
rs2596428	T	HLA-B	0.136	0.051	0.007885	G	C
rs9266381	T	HLA-B	-0.62	0.03	4.888e-78	C	T
rs7766461	T	HLA-B	0.07	0.09	0.4372	C	T
rs2596429	T	HLA-B	-0.292	0.038	6.873e-14	A	T
rs6457401	T	HLA-B	-0.127	0.035	0.0002744	G	T
rs9266382	T	HLA-B	-0.617	0.031	3.429e-77	A	C
rs2844575	T	HLA-B	-0.231	0.028	3.051e-16	T	C
rs9266383	T	HLA-B	-0.62	0.03	4.888e-78	G	A
rs112168410	T	HLA-B	0.026	0.079	0.7476	G	A
rs9266388	T	HLA-B	-0.62	0.03	5.863e-78	A	G
rs7767142	T	HLA-B	-0.448	0.051	1.11e-17	A	T
rs9266392	T	HLA-B	-0.62	0.03	4.888e-78	A	G
rs2844573	T	HLA-B	0.315	0.03	2.984e-25	A	C
rs2596431	T	HLA-B	0.136	0.051	0.007885	C	T
rs9266395	T	HLA-B	-0.62	0.03	4.888e-78	C	T
rs2844571	T	HLA-B	0.315	0.03	2.984e-25	T	C
rs57989216	T	HLA-B	0.026	0.079	0.7476	G	A
rs9266399	T	HLA-B	-0.62	0.03	4.888e-78	A	T
rs114656260	T	HLA-B	0.093	0.119	0.4343	T	C
rs7743761	T	HLA-B	-0.124	0.034	0.0002246	C	A
rs9266404	T	HLA-B	-0.62	0.03	4.888e-78	G	T
rs2523535	T	HLA-B	0.343	0.028	8.764e-32	A	G
rs2523534	T	HLA-B	-0.089	0.029	0.002053	A	G
rs9266406	T	HLA-B	-0.62	0.03	4.888e-78	G	A
rs570345641	T	HLA-B	-0.622	0.031	9.352e-78	G	T
rs9266409	T	HLA-B	-0.62	0.03	4.888e-78	T	C
rs2844567	T	HLA-B	0.13	0.051	0.01115	G	A
rs9266413	T	HLA-B	-0.62	0.03	4.888e-78	A	G
rs2253907	T	HLA-B	-0.124	0.028	1.019e-05	C	T
rs2253908	T	HLA-B	0.315	0.03	2.984e-25	G	A
rs2596433	T	HLA-B	-0.312	0.037	8.564e-17	C	G
rs2922997	T	HLA-B	-0.089	0.029	0.002053	G	A
rs4991645	T	HLA-B	-0.124	0.034	0.0002246	T	C
rs9266433	T	HLA-B	0.305	0.047	1.884e-10	C	T
rs9266438	T	HLA-B	-0.312	0.037	8.564e-17	C	T
rs9266441	T	HLA-B	-0.312	0.037	8.564e-17	A	G
rs5006724	T	HLA-B	-0.087	0.029	0.003115	T	C
rs2853986	T	HLA-B	0.329	0.041	4.774e-15	T	C
rs2596438	T	HLA-B	-0.307	0.037	1.825e-16	G	A
rs2523522	T	HLA-B	-0.087	0.029	0.003163	T	C
rs72878039	T	HLA-B	0.07	0.09	0.4372	A	G
rs6936035	T	HLA-B	-0.147	0.036	3.869e-05	A	G
rs2254549	T	HLA-B	0.136	0.051	0.007925	C	T
rs2523644	T	HLA-B	-0.308	0.037	1.934e-16	C	T
rs2254556	T	HLA-B	-0.312	0.037	8.564e-17	T	C
rs2507987	T	HLA-B	-0.083	0.029	0.004864	A	T
rs2905721	T	HLA-B	-0.082	0.029	0.005261	A	G
rs2507985	T	HLA-B	-0.083	0.029	0.004864	A	C
rs2844550	T	HLA-B	0.136	0.051	0.007885	C	T
rs6905201	T	HLA-B	-0.076	0.03	0.01008	G	A
rs5025315	T	HLA-B	-0.083	0.029	0.004864	A	G
rs6933050	T	HLA-B	-0.62	0.03	4.888e-78	T	C
rs4463302	T	HLA-B	-0.114	0.057	0.0444	T	C
rs6910516	T	HLA-B	-0.62	0.03	4.888e-78	A	G
rs4959068	T	HLA-B	0.278	0.06	3.861e-06	T	A
rs2844549	T	HLA-B	0.306	0.029	3.572e-25	C	T
rs2523640	T	HLA-B	0.136	0.051	0.007885	G	A
rs2844547	T	HLA-B	0.136	0.047	0.00373	T	G
rs2523639	T	HLA-B	0.136	0.051	0.007885	C	T
rs2523638	T	HLA-B	-0.119	0.028	2.818e-05	T	C
rs3997982	T	HLA-B	-0.308	0.037	1.934e-16	T	A
rs3957110	T	HLA-B	-0.083	0.029	0.004864	T	C
rs3997983	T	HLA-B	-0.118	0.028	2.953e-05	C	G
rs3957111	T	HLA-B	0.106	0.046	0.02073	G	A
rs28366075	T	HLA-B	0.136	0.051	0.007885	G	T
rs13202464	T	HLA-B	-0.114	0.057	0.04428	A	G
rs9266596	T	HLA-B	-0.308	0.037	1.934e-16	G	C
rs2844546	T	HLA-B	0.306	0.029	3.572e-25	G	A
rs116488202	T	HLA-B	-0.12	0.072	0.0977	C	T
rs7382258	T	HLA-B	-0.085	0.029	0.003875	G	A
rs4959070	T	HLA-B	-0.312	0.037	8.564e-17	G	C
rs2844545	T	HLA-B	0.306	0.029	3.572e-25	G	A
rs2442744	T	HLA-B	0.306	0.029	3.572e-25	C	T
rs7775117	T	HLA-B	-0.148	0.035	2.815e-05	T	A
rs28366078	T	HLA-B	0.136	0.051	0.007885	T	G
rs2507984	T	HLA-B	0.306	0.029	3.572e-25	G	A
rs2523633	T	HLA-B	0.136	0.051	0.007885	C	G
rs2507983	T	HLA-B	-0.083	0.029	0.004832	G	A
rs2442743	T	HLA-B	-0.083	0.029	0.004832	C	A
rs2523632	T	HLA-B	0.136	0.051	0.007885	G	A
rs9266613	T	HLA-B	0.208	0.037	2.145e-08	T	C
rs2442742	T	HLA-B	-0.083	0.029	0.004864	C	A
rs2523631	T	HLA-B	0.136	0.051	0.007885	C	T
rs2507982	T	HLA-B	-0.312	0.037	8.564e-17	G	A
rs4959071	T	HLA-B	-0.145	0.042	0.0005296	T	C
rs2523627	T	HLA-B	-0.158	0.029	6.485e-08	G	T
rs57973545	T	HLA-B	0.278	0.06	3.861e-06	C	T
rs2523626	T	HLA-B	0.136	0.051	0.007885	G	A
rs6909636	T	HLA-B	-0.287	0.028	6.107e-23	G	A
rs2442736	T	HLA-B	0.15	0.034	1.466e-05	G	C
rs9266629	T	HLA-B	0.198	0.035	1.88e-08	T	C
rs9266632	T	HLA-B	0.198	0.035	1.88e-08	A	G
rs9266633	T	HLA-B	0.317	0.027	3.572e-29	T	G
rs9501587	T	HLA-B	-0.136	0.036	0.0001796	G	A
rs9266636	T	HLA-B	-0.51	0.027	6.179e-70	A	G
rs9266638	T	HLA-B	-0.509	0.027	1.566e-69	C	T
rs9266640	T	HLA-B	-0.49	0.033	7.433e-46	G	T
rs3094600	T	HLA-B	0.222	0.032	7.691e-12	G	A
rs2844542	T	HLA-B	0.139	0.029	2.394e-06	C	G
rs2244020	T	HLA-B	-0.395	0.027	1.278e-44	A	G
rs2523492	T	HLA-B	-0.002	0.031	0.9531	G	T
rs2244027	T	HLA-B	-0.318	0.031	1.524e-23	A	G
rs9266658	T	HLA-B	-0.676	0.032	1.089e-82	G	A
rs4713460	T	HLA-B	-0.444	0.028	1.637e-49	G	A
rs4713462	T	HLA-B	-0.443	0.028	7.643e-50	G	A
rs2507980	T	HLA-B	0.136	0.051	0.007885	G	A
rs2596573	T	HLA-B	-0.28	0.031	1.199e-18	C	T
rs3094592	T	HLA-B	-0.28	0.031	1.203e-18	G	A
rs9266668	T	HLA-B	0.208	0.037	2.145e-08	C	T
rs9266669	T	HLA-B	0.279	0.038	3.628e-13	G	A
rs9266672	T	HLA-B	-0.28	0.031	1.199e-18	C	T
rs4143334	T	HLA-B	0.07	0.09	0.4372	A	G
rs9266673	T	HLA-B	-0.28	0.031	1.199e-18	G	C
rs9266674	T	HLA-B	-0.28	0.031	1.199e-18	A	G
rs4143332	T	HLA-B	0.328	0.041	4.884e-15	G	A
rs9266681	T	HLA-B	0.148	0.03	7.122e-07	G	T
rs9266683	T	HLA-B	-0.278	0.031	1.944e-18	G	A
rs9266684	T	HLA-B	0.148	0.03	7.161e-07	T	C
rs9266688	T	HLA-B	-0.95	0.037	2.583e-113	G	A
rs9266689	T	HLA-B	0.147	0.03	9.672e-07	A	G
rs9266694	T	HLA-B	-0.278	0.031	1.944e-18	C	A
rs2844538	T	HLA-B	0.148	0.03	7.305e-07	G	A
rs2844537	T	HLA-B	-0.279	0.031	1.761e-18	C	A
rs2844536	T	HLA-B	0.147	0.03	9.866e-07	A	G
rs9266701	T	HLA-B	-0.95	0.037	2.583e-113	G	T
rs112367395	T	HLA-B	0.278	0.06	3.861e-06	T	C
rs9266704	T	HLA-B	-0.278	0.031	1.97e-18	A	G
rs76546355	T	HLA-B	-0.227	0.063	0.0003268	G	A
rs9266709	T	HLA-B	-0.278	0.031	1.897e-18	G	A
rs9266710	T	HLA-B	-0.278	0.031	1.944e-18	C	T
rs9266714	T	HLA-B	-0.278	0.031	1.944e-18	G	A
rs9295987	T	HLA-B	-0.487	0.054	7.449e-19	A	G
rs9266722	T	HLA-B	-0.94	0.037	1.94e-112	C	T
rs2523547	T	HLA-B	0.136	0.051	0.007885	C	T
rs2507979	T	HLA-B	-0.278	0.031	1.944e-18	A	G
rs4293988	T	HLA-B	-0.94	0.037	1.94e-112	G	T
rs9266729	T	HLA-B	-0.95	0.037	2.583e-113	A	G
rs3094597	T	HLA-B	-0.278	0.031	1.944e-18	A	G
rs2523532	T	HLA-B	-0.301	0.04	8.02e-14	C	A
rs1521	T	HLA-B	-0.278	0.031	1.944e-18	C	T
rs2844533	T	HLA-B	-0.278	0.031	1.944e-18	G	A
rs2523488	T	HLA-B	-0.312	0.037	8.564e-17	T	C
rs2523486	T	HLA-B	-0.312	0.037	8.564e-17	T	C
rs2523485	T	HLA-B	-0.295	0.038	3.893e-14	T	C
rs3997984	T	HLA-B	-0.12	0.072	0.0977	G	A
rs2244490	T	HLA-B	0.136	0.051	0.007885	C	A
rs3016014	T	HLA-B	-0.358	0.03	2.949e-30	G	A
rs2844532	T	HLA-B	-0.492	0.033	4.093e-46	G	C
rs9266747	T	HLA-B	-0.312	0.037	8.564e-17	G	A
rs3016013	T	HLA-B	0.24	0.033	3.491e-13	G	A
rs3099849	T	HLA-B	-0.312	0.037	8.564e-17	G	A
rs3099848	T	HLA-B	0.24	0.033	3.475e-13	A	T
rs2442754	T	HLA-B	-0.277	0.035	8.471e-15	G	T
rs3128985	T	HLA-B	-0.058	0.032	0.06912	C	T
rs2507978	T	HLA-B	0.082	0.029	0.004444	G	A
rs2442753	T	HLA-B	-0.083	0.032	0.009832	T	C
rs2442752	T	HLA-B	0.175	0.03	4.989e-09	T	C
rs2507976	T	HLA-B	0.065	0.03	0.02825	C	A
rs28752470	T	HLA-B	0.13	0.051	0.01115	G	T
rs2442749	T	HLA-B	0.276	0.031	2.925e-18	T	C
rs28752476	T	HLA-B	0.121	0.045	0.007924	T	C
rs9266772	T	HLA-B	0.238	0.036	9.261e-11	T	C
rs2507975	T	HLA-B	0.239	0.033	5.261e-13	A	T
rs2507974	T	HLA-B	-0.312	0.037	8.564e-17	T	C
rs28366087	T	HLA-B	0.136	0.051	0.007885	A	G
rs28366088	T	HLA-B	0.137	0.052	0.008077	G	A
rs28752477	T	HLA-B	0.136	0.051	0.007885	T	G
rs28366089	T	HLA-B	0.136	0.051	0.007885	A	G
rs9266773	T	HLA-B	0.302	0.048	3.034e-10	T	C
rs28752479	T	HLA-B	0.136	0.051	0.007885	C	A
rs28366091	T	HLA-B	0.142	0.053	0.008096	G	T
rs7741091	T	HLA-B	-0.147	0.031	2.564e-06	A	G
rs28366093	T	HLA-B	0.136	0.051	0.007885	G	A
rs28366094	T	HLA-B	0.136	0.051	0.007885	T	G
rs28366095	T	HLA-B	0.136	0.051	0.007885	T	C
rs28366096	T	HLA-B	0.136	0.051	0.007885	A	G
rs118061248	T	HLA-B	0.449	0.089	5.934e-07	A	G
rs9266774	T	HLA-B	-0.95	0.037	2.583e-113	C	T
rs28623422	T	HLA-B	-0.104	0.033	0.001935	G	A
rs2428487	T	HLA-B	0.136	0.051	0.007885	A	T
rs72882965	T	HLA-B	0.07	0.09	0.4372	T	C
rs2596565	T	HLA-B	0.331	0.041	2.743e-15	G	A
rs6927154	T	HLA-B	-0.104	0.033	0.001935	T	G
rs2844529	T	HLA-B	-0.04	0.031	0.1886	G	A
rs2523484	T	HLA-B	-0.087	0.03	0.0032	C	T
rs530559160	T	HLA-B	0.107	0.078	0.1712	T	G
rs545973442	T	HLA-B	0.149	0.057	0.009658	C	T
rs1939365	T	HLA-B	0.136	0.051	0.007885	G	A
rs6909461	T	HLA-B	-0.104	0.033	0.001935	A	C
rs2853973	T	HLA-B	-0.038	0.031	0.2107	G	C
rs2428486	T	HLA-B	-0.039	0.031	0.2051	T	C
rs2523482	T	HLA-B	0.136	0.051	0.007885	G	A
rs6932730	T	HLA-B	-0.113	0.038	0.002931	T	C
rs12524487	T	HLA-B	-1.237	0.041	8.619e-147	C	T
rs2523481	T	HLA-B	0.136	0.051	0.007885	C	A
rs2853972	T	HLA-B	0.136	0.051	0.007885	G	A
rs4711268	T	HLA-B	-0.106	0.033	0.001531	C	T
rs13437082	T	HLA-B	-0.106	0.033	0.001531	C	T
rs2596562	T	HLA-B	-0.04	0.031	0.1886	T	C
rs4711269	T	HLA-B	-0.106	0.033	0.001531	C	T
rs72882972	T	HLA-B	-0.045	0.056	0.4231	A	T
rs13437088	T	HLA-B	-0.106	0.033	0.001531	C	T
rs2596560	T	HLA-B	-0.274	0.032	4.03e-17	T	C
rs2523480	T	HLA-B	-0.302	0.04	7.662e-14	G	C
rs2428484	T	HLA-B	0.07	0.09	0.4372	C	G
rs2853969	T	HLA-B	0.136	0.051	0.007885	G	A
rs2905713	T	HLA-B	0.136	0.051	0.007885	T	C
rs7751505	T	HLA-B	-0.106	0.033	0.001571	A	C
rs7771971	T	HLA-B	-0.106	0.033	0.001571	T	C
rs2523477	T	HLA-B	0.136	0.051	0.007885	T	C
rs7751725	T	HLA-B	-0.106	0.033	0.001571	A	G
rs7752021	T	HLA-B	-0.106	0.033	0.001571	C	T
rs116562707	T	HLA-B	0.43	0.089	1.413e-06	A	G
rs10947206	T	HLA-B	-0.106	0.033	0.001571	A	T
rs2523476	T	HLA-B	0.136	0.051	0.007885	C	T
rs10947207	T	HLA-B	-0.106	0.033	0.001571	T	C
rs2523475	T	HLA-B	-0.04	0.031	0.1909	A	G
rs10947208	T	HLA-B	-0.104	0.033	0.001935	A	G
rs2523473	T	HLA-B	-0.038	0.031	0.2107	A	C
rs16899524	T	HLA-B	0.046	0.054	0.3933	C	T
rs2523467	T	HLA-B	-0.038	0.031	0.2107	C	T
rs142973694	T	HLA-B	-0.12	0.072	0.09695	G	A
rs67198638	T	HLA-B	-0.104	0.033	0.001935	A	G
rs28366134	T	HLA-B	0.136	0.051	0.008008	C	A
rs2251396	T	HLA-B	-0.068	0.03	0.02611	G	A
rs2507972	T	HLA-B	-0.224	0.06	0.0002141	C	T
rs2523459	T	HLA-B	-0.039	0.031	0.2047	T	G
rs2523457	T	HLA-B	-0.072	0.03	0.01681	G	A
rs4349859	T	HLA-B	-0.12	0.072	0.0977	G	A
rs2596542	T	HLA-B	-0.04	0.031	0.1909	C	T
rs2428475	T	HLA-B	-0.04	0.031	0.1909	A	G
rs2251731	T	HLA-B	-0.04	0.031	0.1909	C	A
rs2844527	T	HLA-B	-0.223	0.06	0.0002216	G	C
rs2523454	T	HLA-B	-0.078	0.03	0.01021	G	A
rs2596540	T	HLA-B	-0.304	0.04	5.117e-14	A	G
rs2523453	T	HLA-B	-0.04	0.031	0.1909	C	G
rs2844523	T	HLA-B	0.136	0.051	0.007885	G	A
rs2844521	T	HLA-B	-0.04	0.031	0.1909	C	T
rs2523451	T	HLA-B	-0.073	0.03	0.01463	G	A
rs3763288	T	HLA-B	-1.298	0.042	2.374e-149	G	A
rs116135464	T	HLA-B	-0.121	0.079	0.1293	C	T
rs6906175	T	HLA-B	-0.106	0.033	0.001562	G	C
rs2844519	T	HLA-B	-0.229	0.035	1.039e-10	T	C
rs2263313	T	HLA-B	0.138	0.051	0.007251	G	A
rs12174396	T	HLA-B	-1.089	0.041	2.845e-121	A	G
rs6910087	T	HLA-B	-0.234	0.046	5.214e-07	C	T
rs12175489	T	HLA-B	-0.272	0.043	2.289e-10	G	A
rs538246224	T	HLA-B	-0.059	0.048	0.2181	A	G
rs9380254	T	HLA-B	-1.304	0.042	3.493e-152	G	C
rs1063632	T	HLA-B	0.013	0.058	0.829	G	A
rs17206617	T	HLA-B	-0.136	0.068	0.04577	A	G
rs3819275	T	HLA-B	0.013	0.058	0.829	A	T
rs1051794	T	HLA-B	-0.075	0.032	0.02039	G	A
rs1131896	T	HLA-B	-0.433	0.03	4.707e-43	G	A
rs3828875	T	HLA-B	0.389	0.087	8.068e-06	C	T
rs2256028	T	HLA-B	0.008	0.04	0.8401	C	A
rs2853977	T	HLA-B	-0.399	0.026	7.408e-48	A	T
rs2256175	T	HLA-B	-0.087	0.029	0.002956	C	T
rs2256183	T	HLA-B	-0.399	0.026	9.286e-48	A	G
rs9357133	T	HLA-B	-1.286	0.042	5.112e-148	C	T
rs114215172	T	HLA-B	-0.136	0.068	0.04577	T	C
rs62395263	T	HLA-B	-0.981	0.039	1.942e-109	C	T
rs28642901	T	HLA-B	-0.105	0.034	0.002099	A	G
rs7775227	T	HLA-B	-0.105	0.034	0.002099	G	C
rs9266825	T	HLA-B	-0.105	0.034	0.002099	C	A
rs1131904	T	HLA-B	-0.101	0.034	0.003049	A	G
rs3094584	T	HLA-B	-0.002	0.042	0.955	G	A
rs6932236	T	HLA-B	-0.105	0.034	0.002099	T	C
rs17206708	T	HLA-B	-0.132	0.083	0.112	G	A
rs2848713	T	HLA-B	-0.205	0.061	0.0008658	G	A
rs9468992	T	HLA-B	-0.118	0.043	0.006751	G	A
rs9266845	T	HLA-B	-0.104	0.034	0.002258	T	C
rs9295990	T	HLA-B	0.147	0.053	0.005362	T	G
rs115326349	T	HLA-B	-0.136	0.068	0.04591	A	G
rs2596531	T	HLA-B	-0.398	0.026	1.754e-47	C	T
rs2596532	T	HLA-B	-0.898	0.038	2.512e-101	G	C
rs113203074	T	HLA-B	0.13	0.069	0.05844	C	A
rs2848716	T	HLA-B	-0.898	0.038	2.512e-101	G	C
rs9501106	T	HLA-B	-0.116	0.043	0.007398	G	A
rs2844513	T	HLA-B	-0.055	0.029	0.06188	G	A
rs9295991	T	HLA-B	-0.104	0.034	0.002251	C	T
rs115681000	T	HLA-B	-0.136	0.068	0.04591	A	G
rs72847395	T	HLA-B	0.07	0.09	0.4372	T	G
rs9295993	T	HLA-B	-0.104	0.034	0.002251	A	G
rs189111115	T	HLA-B	-0.136	0.068	0.04591	A	C
rs72847400	T	HLA-B	0.009	0.073	0.903	A	G
rs115827739	T	HLA-B	-0.136	0.068	0.04591	A	G
rs17200365	T	HLA-B	0.009	0.073	0.903	C	T
rs17200372	T	HLA-B	0.009	0.073	0.903	C	T
rs2844511	T	HLA-B	-0.398	0.026	1.754e-47	A	G
rs17200400	T	HLA-B	-0.136	0.068	0.04591	G	A
rs10223421	T	HLA-B	-0.105	0.034	0.002099	G	T
rs114869225	T	HLA-B	0.389	0.087	8.092e-06	G	A
rs2516448	T	HLA-B	-0.398	0.026	1.754e-47	T	C
rs114212906	T	HLA-B	-0.136	0.068	0.04591	C	T
rs4418214	T	HLA-B	-0.066	0.052	0.206	T	C
rs2524279	T	HLA-B	-1.286	0.042	5.112e-148	A	G
rs4947314	T	HLA-B	-0.093	0.038	0.01531	T	G
rs55972801	T	HLA-B	0.087	0.056	0.1177	T	C
rs55667453	T	HLA-B	0.087	0.056	0.1177	G	A
rs2516472	T	HLA-B	0.167	0.053	0.0018	A	G
rs114399331	T	HLA-B	-0.136	0.068	0.04591	C	T
rs115434718	T	HLA-B	-0.136	0.068	0.04591	C	A
rs4090414	T	HLA-B	0.087	0.056	0.1177	A	G
rs56168711	T	HLA-B	0.087	0.056	0.1177	T	C
rs114849343	T	HLA-B	-0.136	0.068	0.04591	G	T
rs2395001	T	HLA-B	0.087	0.056	0.1177	G	A
rs4346874	T	HLA-B	-0.117	0.043	0.006985	C	T
rs60937396	T	HLA-B	0.087	0.056	0.1177	T	C
rs2596466	T	HLA-B	-1.287	0.042	4.906e-148	T	C
rs116766359	T	HLA-B	-0.136	0.068	0.04584	G	A
rs2516470	T	HLA-B	-0.139	0.03	3.171e-06	G	C
rs2524277	T	HLA-B	0.308	0.065	2.449e-06	G	A
rs7772549	T	HLA-B	-0.067	0.032	0.03844	T	C
rs76151409	T	HLA-B	0.07	0.09	0.4372	G	A
rs75518104	T	HLA-B	0.044	0.072	0.5405	C	T
rs6915220	T	HLA-B	-0.065	0.032	0.04466	A	T
rs9469003	T	HLA-B	-0.118	0.043	0.006751	T	C
rs6938674	T	HLA-B	0.009	0.073	0.903	T	C
rs114842164	T	HLA-B	-0.141	0.069	0.0409	C	T
rs2524276	T	HLA-B	0.175	0.057	0.002348	C	A
rs9469007	T	HLA-B	-0.065	0.032	0.04466	T	C
rs73404248	T	HLA-B	0.044	0.072	0.5405	G	A
rs2844510	T	HLA-B	0.043	0.045	0.3396	G	T
rs72848740	T	HLA-B	0.009	0.073	0.903	C	T
rs3869132	T	HLA-B	-0.1	0.033	0.00281	C	T
rs56014128	T	HLA-B	0.009	0.073	0.903	G	A
rs2395004	T	HLA-B	-0.008	0.028	0.7622	G	C
rs2596464	T	HLA-B	-0.006	0.028	0.8297	T	C
rs9765960	T	HLA-B	0.009	0.073	0.903	G	A
rs72851111	T	HLA-B	0.07	0.09	0.4372	G	A
rs2516464	T	HLA-B	0.247	0.028	1.241e-17	A	G
rs16899646	T	HLA-B	-0.137	0.047	0.004013	C	G
rs56180073	T	HLA-B	0.07	0.09	0.4372	C	T
rs2524280	T	HLA-B	-1.288	0.042	4.391e-148	C	A
rs3128982	T	HLA-B	0.283	0.03	3.25e-20	A	G
rs55691135	T	HLA-B	0.07	0.09	0.4372	G	A
rs9501129	T	HLA-B	-0.095	0.043	0.02636	T	C
rs2596460	T	HLA-B	0.167	0.053	0.0018	A	G
rs2596458	T	HLA-B	0.167	0.053	0.0018	C	T
rs2523694	T	HLA-B	0.249	0.028	7.035e-18	G	A
rs72851123	T	HLA-B	0.07	0.09	0.4372	A	C
rs2523693	T	HLA-B	0.255	0.028	8.288e-19	C	T
rs2516459	T	HLA-B	0.255	0.028	8.288e-19	A	G
rs2516458	T	HLA-B	0.249	0.028	7.035e-18	T	C
rs72851131	T	HLA-B	0.07	0.09	0.4372	A	G
rs2516436	T	HLA-B	0.251	0.028	3.168e-18	C	G
rs59438896	T	HLA-B	-0.025	0.067	0.7061	C	T
rs3131622	T	HLA-B	0.201	0.029	6.25e-12	T	G
rs2523691	T	HLA-B	0.167	0.053	0.0018	G	A
rs2263316	T	HLA-B	0.26	0.029	2.008e-18	A	G
rs2254386	T	HLA-B	0.255	0.028	8.247e-19	T	C
rs3130906	T	HLA-B	0.278	0.029	1.881e-20	G	A
rs3131621	T	HLA-B	0.278	0.029	1.881e-20	A	G
rs2596480	T	HLA-B	0.167	0.053	0.0018	C	T
rs2523685	T	HLA-B	0.01	0.036	0.7751	G	C
rs2523684	T	HLA-B	-1.289	0.042	6.073e-148	A	G
rs72851199	T	HLA-B	0.07	0.09	0.44	G	A
rs3093956	T	HLA-B	0.272	0.037	2.502e-13	T	C
rs34682804	T	HLA-B	-0.017	0.069	0.8107	C	T
rs2596471	T	HLA-B	-0.27	0.038	3.577e-12	A	G
rs3130477	T	HLA-B	0.342	0.041	2.678e-16	T	C
rs2596472	T	HLA-B	-0.089	0.033	0.007751	G	A
rs77349273	T	HLA-B	0.268	0.049	6.777e-08	C	T
rs3094228	T	HLA-B	0.156	0.034	5.924e-06	T	C
rs16899661	T	HLA-B	-0.033	0.069	0.6333	G	A
rs3094605	T	HLA-B	0.336	0.041	1.297e-15	G	C
rs3099840	T	HLA-B	0.158	0.034	4.957e-06	A	G
rs3132090	T	HLA-B	0.331	0.042	3.977e-15	G	A
rs2596473	T	HLA-B	0.112	0.029	9.264e-05	G	T
rs2255221	T	HLA-B	0.201	0.051	8.015e-05	G	T
rs11752262	T	HLA-B	-0.07	0.06	0.2494	A	G
rs2395029	T	HLA-B	0.036	0.081	0.6511	T	G
rs2395030	T	HLA-B	-0.159	0.071	0.02447	G	T
rs2284178	T	HLA-B	0.111	0.029	0.000109	C	T
rs3094014	T	HLA-B	0.216	0.035	1.357e-09	G	A
rs75640364	T	HLA-B	0.273	0.05	4.349e-08	G	C
rs73728585	T	HLA-B	-0.299	0.104	0.00396	G	A
rs3094604	T	HLA-B	0.22	0.036	1.193e-09	A	G
rs3128987	T	HLA-B	0.217	0.035	1.343e-09	T	C
rs3131619	T	HLA-B	0.336	0.041	1.297e-15	A	T
rs2523679	T	HLA-B	-1.019	0.043	1.839e-99	C	T
rs3094013	T	HLA-B	0.334	0.041	1.969e-15	G	A
rs78551378	T	HLA-B	0.168	0.082	0.04002	G	A
rs35163515	T	HLA-B	-0.039	0.068	0.5642	A	G
rs2516518	T	HLA-B	0.103	0.047	0.0284	G	A
rs2516517	T	HLA-B	0.271	0.075	0.0002912	G	T
rs2244546	T	HLA-B	-0.916	0.045	3.191e-77	C	G
rs4713466	T	HLA-B	0.164	0.042	9.856e-05	C	T
rs2518028	T	HLA-B	-0.312	0.028	4.962e-27	T	C
rs79948024	T	HLA-B	0.412	0.129	0.001405	G	A
rs2859448	T	HLA-B	-0.05	0.033	0.1238	C	T
rs2596454	T	HLA-B	-0.079	0.032	0.01219	A	G
rs2518027	T	HLA-B	-0.088	0.03	0.004113	T	G
rs2844508	T	HLA-B	-0.049	0.03	0.104	G	C
rs2844507	T	HLA-B	-0.073	0.033	0.02591	T	C
rs2244578	T	HLA-B	-0.069	0.032	0.02965	G	C
rs2244579	T	HLA-B	0.08	0.033	0.01553	G	C
rs2523674	T	HLA-B	0.139	0.028	9.926e-07	A	G
rs2395031	T	HLA-B	-0.052	0.06	0.3917	G	A
rs2523671	T	HLA-B	-0.07	0.032	0.02782	C	T
rs9267135	T	HLA-B	-0.044	0.06	0.4644	T	C
rs2523668	T	HLA-B	-0.248	0.041	1.707e-09	C	A
rs2244839	T	HLA-B	0.078	0.033	0.01869	G	A
rs2596449	T	HLA-B	-0.07	0.032	0.02782	A	G
rs7758090	T	HLA-B	-0.063	0.054	0.2458	C	T
rs9267139	T	HLA-B	-0.258	0.048	8.35e-08	G	A
rs1055569	T	HLA-B	0.046	0.031	0.1357	C	T
rs2596446	T	HLA-B	-0.07	0.032	0.02782	G	A
rs140815160	T	HLA-B	-0.183	0.054	0.0008301	T	A
rs2516440	T	HLA-B	0.046	0.031	0.1352	G	A
rs3828890	T	HLA-B	-0.014	0.045	0.7635	C	G
rs4413654	T	HLA-B	-0.03	0.033	0.3655	G	A
rs12665745	T	HLA-B	-0.04	0.041	0.332	G	A
rs6940467	T	HLA-B	-0.009	0.045	0.841	A	G
rs2844503	T	HLA-B	-0.15	0.029	2.02e-07	T	A
rs7741521	T	HLA-B	-0.048	0.069	0.4861	G	A
rs3131643	T	HLA-B	0.228	0.04	1.019e-08	G	A
rs12660382	T	HLA-B	-0.025	0.037	0.5029	C	T
rs16899682	T	HLA-B	0.197	0.086	0.02278	G	C
rs9267156	T	HLA-B	-0.076	0.05	0.1275	A	T
rs2844502	T	HLA-B	-0.119	0.03	6.42e-05	G	A
rs2596534	T	HLA-B	-0.138	0.028	1.287e-06	T	C
rs3021366	T	HLA-B	0.033	0.078	0.6687	C	A
rs2395488	T	HLA-B	-0.12	0.03	6.008e-05	A	G
rs11758964	T	HLA-B	0.113	0.072	0.1173	T	C
rs2248372	T	HLA-B	-0.071	0.03	0.01906	G	A
rs2248373	T	HLA-B	-0.187	0.029	2.665e-10	T	C
rs2248462	T	HLA-B	0.017	0.035	0.6183	G	A
rs2243429	T	HLA-B	-0.12	0.03	5.958e-05	G	T
rs2516514	T	HLA-B	0.017	0.035	0.6328	T	C
rs75303729	T	HLA-B	0.245	0.049	7.073e-07	G	A
rs2516513	T	HLA-B	0.016	0.035	0.6484	C	T
rs2596536	T	HLA-B	-0.119	0.03	6.42e-05	C	T
rs2523651	T	HLA-B	-0.135	0.029	4.228e-06	A	G
rs2516424	T	HLA-B	-0.119	0.03	6.405e-05	A	G
rs2248613	T	HLA-B	-0.119	0.03	6.405e-05	G	T
rs2248617	T	HLA-B	-0.119	0.03	6.42e-05	C	T
rs3099843	T	HLA-B	0.305	0.041	2.346e-13	G	T
rs2516511	T	HLA-B	0.017	0.035	0.6183	C	T
rs3828893	T	HLA-B	-0.093	0.052	0.0739	G	A
rs3749945	T	HLA-B	-0.099	0.052	0.0598	C	T
rs3749946	T	HLA-B	-0.118	0.055	0.03327	C	A
rs3099844	T	HLA-B	0.305	0.041	2.337e-13	C	A
rs2523650	T	HLA-B	-0.184	0.03	2.153e-09	T	C
rs2516422	T	HLA-B	0.017	0.035	0.6325	C	T
rs2905722	T	HLA-B	-0.227	0.039	8.578e-09	A	G
rs2523647	T	HLA-B	-0.389	0.034	3.56e-29	A	G
rs2516509	T	HLA-B	0.017	0.035	0.6183	T	C
rs2523710	T	HLA-B	-0.367	0.038	3.046e-21	G	A
rs2523709	T	HLA-B	-0.028	0.032	0.3868	G	C
rs2516507	T	HLA-B	-0.144	0.029	7.013e-07	T	C
rs2523708	T	HLA-B	-0.129	0.03	1.777e-05	C	T
rs3132470	T	HLA-B	0.315	0.041	4.62e-14	A	G
rs2905747	T	HLA-B	-0.146	0.036	5.193e-05	A	G
rs2523706	T	HLA-B	-0.129	0.03	1.773e-05	T	C
rs2523705	T	HLA-B	0.017	0.035	0.6367	C	T
rs3094011	T	HLA-B	0.305	0.041	2.337e-13	T	C
rs2516504	T	HLA-B	-0.128	0.03	1.839e-05	C	A
rs2523700	T	HLA-B	-0.127	0.03	2.166e-05	G	C
rs2904600	T	HLA-B	0.017	0.035	0.6309	A	C
rs9267212	T	HLA-B	-0.102	0.051	0.04802	G	T
rs2516500	T	HLA-B	-0.128	0.03	1.999e-05	C	T
rs3132469	T	HLA-B	-0.229	0.04	1.046e-08	A	G
rs3094009	T	HLA-B	-0.447	0.035	4.157e-34	C	T
rs2904781	T	HLA-B	0.013	0.036	0.7172	C	G
rs9267280	T	HLA-B	-0.102	0.051	0.04803	G	A
rs2507964	T	HLA-B	-0.13	0.03	1.403e-05	C	T
rs2516415	T	HLA-B	-0.13	0.03	1.177e-05	G	A
rs2904783	T	HLA-B	-0.145	0.029	5.647e-07	C	T
rs3130922	T	HLA-B	-0.101	0.03	0.0007766	A	G
rs9267325	T	HLA-B	-0.027	0.042	0.5137	G	C
rs2395042	T	HLA-B	-0.061	0.031	0.05027	A	C
rs2253044	T	HLA-B	0.147	0.042	0.0004184	C	A
rs2395043	T	HLA-B	-0.061	0.031	0.04677	T	C
rs2516412	T	HLA-B	-0.052	0.03	0.08785	G	T
rs2516408	T	HLA-B	-0.052	0.03	0.08788	G	A
rs2534678	T	HLA-B	0.145	0.042	0.0004921	G	T
rs6916394	T	HLA-B	-0.116	0.031	0.0001973	T	C
rs3828903	T	HLA-B	-0.116	0.031	0.0001973	G	A
rs6922431	T	HLA-B	0.083	0.063	0.1843	T	C
rs3094005	T	HLA-B	0.312	0.042	1.327e-13	G	T
rs2534674	T	HLA-B	-0.155	0.029	1.443e-07	T	C
rs6915833	T	HLA-B	-0.27	0.064	3.088e-05	C	T
rs2534671	T	HLA-B	-0.031	0.029	0.2915	T	G
rs3828912	T	HLA-B	-0.116	0.031	0.0001973	C	A
rs3828914	T	HLA-B	-0.089	0.031	0.004567	C	T
rs114861390	T	HLA-B	0.231	0.055	3.206e-05	T	A
rs2516498	T	HLA-B	0.145	0.042	0.0004936	G	C
rs2855804	T	HLA-B	-0.053	0.03	0.08302	C	T
rs114684640	T	HLA-B	0.191	0.07	0.006246	C	T
rs2516496	T	HLA-B	0.144	0.042	0.0005691	G	C
rs2534657	T	HLA-B	0.144	0.042	0.0005664	C	T
rs2855812	T	HLA-B	-0.081	0.032	0.01149	G	T
rs3134899	T	HLA-B	-0.11	0.034	0.001334	C	T
rs2242955	T	HLA-B	-0.493	0.042	1.489e-30	G	A
rs3093953	T	HLA-B	-0.109	0.034	0.001435	T	G
rs41293883	T	HLA-B	0.054	0.074	0.4635	C	T
rs3131638	T	HLA-B	-0.11	0.034	0.001434	A	G
rs3130615	T	HLA-B	-0.108	0.032	0.0008864	G	A
rs3132468	T	HLA-B	-0.108	0.032	0.0008864	C	T
rs115231984	T	HLA-B	-0.045	0.085	0.597	G	A
rs2844499	T	HLA-B	-0.052	0.03	0.08489	A	T
rs3131635	T	HLA-B	-0.108	0.032	0.0008864	A	G
rs3130614	T	HLA-B	0.331	0.042	8.967e-15	T	A
rs2844498	T	HLA-B	-0.039	0.029	0.1858	C	T
rs13197153	T	HLA-B	-0.183	0.102	0.0731	A	C
rs2246618	T	HLA-B	-0.053	0.03	0.08302	C	T
rs2844496	T	HLA-B	0.165	0.048	0.0005507	C	T
rs2516401	T	HLA-B	-0.224	0.031	6.35e-13	G	A
rs3131633	T	HLA-B	-0.232	0.037	5.812e-10	A	G
rs3132459	T	HLA-B	-0.187	0.033	2.774e-08	C	T
rs2516400	T	HLA-B	-0.054	0.03	0.07481	G	A
rs2246871	T	HLA-B	-0.219	0.03	3.652e-13	C	A
rs2516399	T	HLA-B	0.165	0.048	0.0005507	A	G
rs2516398	T	HLA-B	-0.218	0.03	4.4e-13	G	T
rs75918044	T	HLA-B	-0.394	0.079	7.406e-07	A	C
rs2246986	T	HLA-B	0.166	0.048	0.0005239	A	G
rs62397979	T	HLA-B	0.202	0.07	0.003739	T	G
rs2844494	T	HLA-B	-0.219	0.03	4.075e-13	C	A
rs9267444	T	HLA-B	0.026	0.029	0.3835	G	A
rs9267445	T	HLA-B	0.311	0.041	1.191e-13	G	C
rs2395045	T	HLA-B	-0.185	0.033	3.371e-08	C	T
rs3131631	T	HLA-B	-0.185	0.033	3.126e-08	G	C
rs2516491	T	HLA-B	0.007	0.032	0.8291	A	C
rs3093998	T	HLA-B	-0.158	0.029	1.004e-07	C	A
rs3131630	T	HLA-B	-0.191	0.033	1.268e-08	G	A
rs114921900	T	HLA-B	0.245	0.083	0.003208	G	T
rs9267457	T	HLA-B	0.092	0.058	0.1122	C	T
rs2516489	T	HLA-B	-0.39	0.037	2.79e-25	C	T
rs3130637	T	HLA-B	-0.206	0.032	2.104e-10	A	G
rs3130636	T	HLA-B	-0.206	0.032	2.097e-10	A	G
rs72847211	T	HLA-B	-0.373	0.08	3.107e-06	G	T
rs4959079	T	HLA-B	0.092	0.058	0.1122	C	T
rs3093995	T	HLA-B	-0.222	0.036	9.722e-10	C	T
rs77192564	T	HLA-B	-0.384	0.061	5.439e-10	C	T
rs3132454	T	HLA-B	-0.179	0.03	2.366e-09	A	G
rs3093994	T	HLA-B	-0.206	0.032	2.104e-10	G	A
rs3093993	T	HLA-B	-0.206	0.032	2.104e-10	C	A
rs9469021	T	HLA-B	-0.287	0.076	0.0001591	C	T
rs3095227	T	HLA-B	-0.206	0.032	2.104e-10	A	G
rs3093992	T	HLA-B	-0.206	0.032	2.104e-10	C	A
rs114060326	T	HLA-B	-0.356	0.101	0.0004679	G	C
rs3095226	T	HLA-B	-0.202	0.032	4.255e-10	C	A
rs3093988	T	HLA-B	0.297	0.036	7.817e-16	G	A
rs3093986	T	HLA-B	-0.222	0.036	9.778e-10	T	A
rs2734574	T	HLA-B	0.003	0.029	0.9095	T	A
rs2734573	T	HLA-B	0.175	0.028	1.004e-09	C	A
rs2516484	T	HLA-B	0.054	0.079	0.4938	A	T
rs2516483	T	HLA-B	0.137	0.041	0.0007974	G	C
rs2516482	T	HLA-B	0.288	0.036	2.867e-15	A	G
rs2259435	T	HLA-B	-0.39	0.037	4.247e-25	G	A
rs3093983	T	HLA-B	-0.222	0.036	9.778e-10	G	A
rs3093982	T	HLA-B	-0.253	0.038	3.563e-11	A	G
rs3130055	T	HLA-B	-0.06	0.032	0.06576	C	T
rs3093981	T	HLA-B	-0.222	0.036	9.778e-10	A	G
rs3093980	T	HLA-B	-0.222	0.036	9.778e-10	A	G
rs3115537	T	HLA-B	-0.222	0.036	9.778e-10	G	C
rs3219190	T	HLA-B	-0.04	0.044	0.3556	T	C
rs3093978	T	HLA-B	-0.222	0.036	9.778e-10	C	A
rs2516478	T	HLA-B	-0.39	0.037	4.236e-25	G	A
rs74367810	T	HLA-B	-0.373	0.08	3.195e-06	C	T
rs3130056	T	HLA-B	-0.222	0.036	9.778e-10	C	T
rs3853601	T	HLA-B	-0.064	0.042	0.1283	C	G
rs11796	T	HLA-B	0.089	0.03	0.003123	A	T
rs3093948	T	HLA-B	-0.22	0.036	1.261e-09	A	G
rs1055384	T	HLA-B	0.296	0.036	1.029e-15	C	T
rs1055388	T	HLA-B	-0.06	0.032	0.06576	C	T
rs3131628	T	HLA-B	-0.222	0.036	9.778e-10	C	T
rs3093976	T	HLA-B	-0.222	0.036	9.778e-10	A	G
rs929138	T	HLA-B	0.138	0.035	9.289e-05	T	C
rs2075581	T	HLA-B	-0.336	0.055	1.095e-09	C	T
rs2075580	T	HLA-B	-0.06	0.032	0.06576	G	C
rs3130057	T	HLA-B	-0.222	0.036	9.778e-10	G	T
rs2734583	T	HLA-B	0.309	0.041	1.682e-13	A	G
rs3130058	T	HLA-B	-0.222	0.036	9.778e-10	T	C
rs3093974	T	HLA-B	0.084	0.03	0.00522	G	A
rs1129640	T	HLA-B	-0.222	0.036	9.778e-10	T	C
rs933208	T	HLA-B	-0.06	0.032	0.06487	G	T
rs2071596	T	HLA-B	-0.18	0.038	2.569e-06	G	A
rs2516393	T	HLA-B	-0.222	0.036	9.778e-10	A	C
rs2523512	T	HLA-B	-0.391	0.037	1.918e-25	G	A
rs2523511	T	HLA-B	-0.222	0.036	9.778e-10	C	T
rs2239709	T	HLA-B	-0.336	0.055	1.095e-09	C	T
rs2523508	T	HLA-B	-0.222	0.036	9.584e-10	C	T
rs3130059	T	HLA-B	0.091	0.03	0.002479	G	C
rs2523507	T	HLA-B	-0.058	0.032	0.07365	G	A
rs2239525	T	HLA-B	-0.058	0.032	0.07365	G	A
rs2239526	T	HLA-B	-0.058	0.032	0.07365	G	A
rs2523506	T	HLA-B	-0.386	0.037	3.208e-24	G	T
rs2523505	T	HLA-B	0.254	0.055	4.725e-06	C	G
rs2523504	T	HLA-B	-0.056	0.032	0.08278	T	C
rs2844509	T	HLA-B	0.117	0.034	0.0006896	A	G
rs3130630	T	HLA-B	0.091	0.03	0.002479	A	C
rs9267487	T	HLA-B	0.095	0.058	0.101	T	C
rs2251824	T	HLA-B	-0.39	0.037	1.222e-24	G	A
rs2071594	T	HLA-B	0.091	0.03	0.002479	G	C
rs2071593	T	HLA-B	-0.35	0.055	3.245e-10	G	A
rs45529339	T	HLA-B	0.204	0.07	0.003864	C	T
rs2239705	T	HLA-B	0.124	0.04	0.001917	G	A
rs2523503	T	HLA-B	-0.386	0.037	3.208e-24	C	A
rs2523502	T	HLA-B	-0.222	0.036	9.584e-10	A	T
rs9267488	T	HLA-B	0.311	0.041	1.097e-13	A	G
rs62395767	T	HLA-B	0.282	0.103	0.006276	A	G
rs3219184	T	HLA-B	-0.34	0.055	9.049e-10	A	G
rs2071592	T	HLA-B	0.089	0.03	0.003104	T	A
rs3219183	T	HLA-B	-0.324	0.079	4.306e-05	C	G
rs2523500	T	HLA-B	-0.224	0.03	1.053e-13	G	A
rs6916921	T	HLA-B	-0.009	0.055	0.8676	C	T
rs2255798	T	HLA-B	-0.405	0.039	4.887e-24	G	C
rs6929796	T	HLA-B	-0.185	0.038	1.128e-06	G	A
rs2857605	T	HLA-B	-0.144	0.035	4.576e-05	C	T
rs2239707	T	HLA-B	0.045	0.03	0.1357	C	T
rs2230365	T	HLA-B	-0.304	0.038	5.621e-15	C	T
rs3130062	T	HLA-B	-0.295	0.054	4.97e-08	C	T
rs13192469	T	HLA-B	-0.324	0.079	4.306e-05	T	C
rs4947324	T	HLA-B	-0.086	0.046	0.0643	C	T
rs13215091	T	HLA-B	-0.324	0.079	4.306e-05	G	A
rs2516390	T	HLA-B	-0.168	0.029	1.514e-08	C	T
rs928815	T	HLA-B	-0.168	0.029	1.514e-08	T	G
rs2857709	T	HLA-B	-0.255	0.04	2.353e-10	A	G
rs2857602	T	HLA-B	-0.168	0.029	1.514e-08	G	A
rs2857708	T	HLA-B	-0.404	0.039	9.428e-24	C	T
rs1121800	T	HLA-B	-0.168	0.029	1.514e-08	A	T
rs2844484	T	HLA-B	-0.168	0.029	1.514e-08	A	G
rs2009658	T	HLA-B	-0.377	0.038	1.494e-22	C	G
rs915654	T	HLA-B	-0.34	0.029	2.222e-30	T	A
rs2844482	T	HLA-B	-0.373	0.038	3.479e-22	C	T
rs2071590	T	HLA-B	-0.223	0.03	1.109e-13	A	G
rs1800683	T	HLA-B	0.086	0.03	0.004147	G	A
rs2239704	T	HLA-B	-0.169	0.029	1.16e-08	A	C
rs3093546	T	HLA-B	0.196	0.071	0.00586	G	A
rs909253	T	HLA-B	0.085	0.03	0.004704	A	G
rs746868	T	HLA-B	-0.168	0.029	1.451e-08	C	G
rs2229094	T	HLA-B	-0.31	0.032	9.73e-22	T	C
rs3093542	T	HLA-B	-0.385	0.079	1.227e-06	G	C
rs2229092	T	HLA-B	-0.221	0.059	0.0001823	A	C
rs1041981	T	HLA-B	0.085	0.03	0.004563	C	A
rs1799964	T	HLA-B	-0.285	0.034	2.905e-16	T	C
rs1800630	T	HLA-B	-0.368	0.038	1.934e-21	C	A
rs1799724	T	HLA-B	-0.011	0.054	0.841	C	T
rs1800629	T	HLA-B	0.288	0.036	2.477e-15	G	A
rs361525	T	HLA-B	0.03	0.064	0.6377	G	A
rs3093661	T	HLA-B	0.062	0.074	0.4018	G	A
rs1800610	T	HLA-B	-0.027	0.054	0.6198	G	A
rs3093662	T	HLA-B	0.054	0.054	0.3249	A	G
rs3093664	T	HLA-B	0.053	0.056	0.345	A	G
rs3093668	T	HLA-B	0.062	0.074	0.4018	G	C
rs3093726	T	HLA-B	0.06	0.078	0.4358	T	C
rs1800628	T	HLA-B	0.334	0.042	5.18e-15	G	A
rs3093671	T	HLA-B	-0.012	0.1	0.9059	G	A
rs769178	T	HLA-B	-0.031	0.055	0.5783	G	T
rs3093553	T	HLA-B	0.062	0.058	0.2851	T	G
rs769174	T	HLA-B	-0.063	0.042	0.139	C	G
rs41268884	T	HLA-B	-0.379	0.039	4.464e-21	A	G
rs7769073	T	HLA-B	-0.049	0.081	0.5411	T	A
rs9469027	T	HLA-B	0.009	0.108	0.9349	G	C
rs2256965	T	HLA-B	-0.152	0.029	2.388e-07	A	G
rs2256974	T	HLA-B	-0.167	0.037	7.656e-06	C	A
rs28732144	T	HLA-B	0.06	0.078	0.4358	G	A
rs1052248	T	HLA-B	-0.275	0.032	1.837e-17	T	A
rs3087617	T	HLA-B	-0.133	0.056	0.0167	A	T
rs986475	T	HLA-B	-0.039	0.056	0.486	A	G
rs3179004	T	HLA-B	0.107	0.082	0.1935	C	T
rs3179003	T	HLA-B	0.075	0.086	0.3819	C	A
rs11575841	T	HLA-B	0.121	0.094	0.1969	C	T
rs11575839	T	HLA-B	0.004	0.09	0.9631	G	A
rs2736191	T	HLA-B	-0.517	0.072	1.197e-12	C	G
rs2515919	T	HLA-B	-0.267	0.029	1.146e-19	A	G
rs2844480	T	HLA-B	-0.292	0.035	4.451e-16	C	T
rs2857595	T	HLA-B	0.142	0.034	2.959e-05	G	A
rs17207190	T	HLA-B	0.06	0.078	0.4362	G	A
rs2857700	T	HLA-B	-0.225	0.043	2.183e-07	T	C
rs9378200	T	HLA-B	-0.027	0.061	0.6648	T	C
rs2844479	T	HLA-B	-0.187	0.03	3.946e-10	A	C
rs9348876	T	HLA-B	-0.019	0.061	0.7591	C	T
rs3132451	T	HLA-B	0.229	0.035	8.698e-11	G	C
rs2857600	T	HLA-B	-0.237	0.041	1.035e-08	T	C
rs73396284	T	HLA-B	0.199	0.056	0.0003698	T	C
rs2844475	T	HLA-B	-0.182	0.029	5.82e-10	G	A
rs4711274	T	HLA-B	-0.316	0.042	1.284e-13	G	A
rs28732150	T	HLA-B	0.007	0.064	0.9192	G	A
rs2259571	T	HLA-B	-0.193	0.029	5.057e-11	T	G
rs2269475	T	HLA-B	-0.318	0.042	8.478e-14	C	T
rs2857597	T	HLA-B	-0.207	0.031	5.5e-11	T	A
rs2857697	T	HLA-B	-0.183	0.029	4.114e-10	C	T
rs2736177	T	HLA-B	-0.237	0.041	1.05e-08	C	T
rs2736176	T	HLA-B	-0.215	0.031	3.246e-12	G	C
rs2857694	T	HLA-B	-0.183	0.029	4.114e-10	A	T
rs3763295	T	HLA-B	-0.318	0.042	8.478e-14	A	G
rs2857693	T	HLA-B	-0.183	0.029	4.114e-10	G	T
rs3993757	T	HLA-B	-0.063	0.117	0.5911	C	T
rs3130070	T	HLA-B	0.211	0.036	5.136e-09	A	G
rs2260050	T	HLA-B	-0.193	0.029	5.057e-11	A	G
rs2280801	T	HLA-B	0.007	0.064	0.9192	C	T
rs3130622	T	HLA-B	0.211	0.036	5.136e-09	G	C
rs3130071	T	HLA-B	-0.237	0.041	1.1e-08	T	A
rs2736171	T	HLA-B	-0.182	0.029	6.269e-10	A	G
rs1046080	T	HLA-B	-0.21	0.031	2.728e-11	C	A
rs3132450	T	HLA-B	0.321	0.044	4.161e-13	A	G
rs2736165	T	HLA-B	0.058	0.076	0.4432	A	G
rs3130623	T	HLA-B	0.204	0.035	8.327e-09	C	T
rs2736163	T	HLA-B	0.064	0.071	0.3644	C	T
rs2242660	T	HLA-B	0.003	0.03	0.9117	G	A
rs2736161	T	HLA-B	0.049	0.076	0.5189	G	A
rs3130626	T	HLA-B	0.211	0.036	5.136e-09	A	G
rs2736158	T	HLA-B	0.049	0.076	0.5189	G	C
rs2736157	T	HLA-B	0.211	0.036	5.136e-09	A	G
rs3130627	T	HLA-B	0.211	0.036	5.136e-09	G	T
rs2844465	T	HLA-B	0.012	0.03	0.6904	T	C
rs2272593	T	HLA-B	-0.209	0.031	3.525e-11	T	C
rs2242659	T	HLA-B	0.012	0.03	0.6812	A	G
rs3115663	T	HLA-B	0.211	0.036	5.136e-09	T	C
rs2242657	T	HLA-B	-0.314	0.042	1.693e-13	T	C
rs1046089	T	HLA-B	-0.001	0.03	0.9849	G	A
rs2261033	T	HLA-B	-0.316	0.027	2.125e-29	A	G
rs11229	T	HLA-B	0.211	0.036	5.136e-09	A	G
rs3132453	T	HLA-B	-0.254	0.055	4.924e-06	T	G
rs35502919	T	HLA-B	0.2	0.064	0.001925	C	A
rs10885	T	HLA-B	0.211	0.036	5.136e-09	C	T
rs2736155	T	HLA-B	-0.117	0.029	5.151e-05	G	C
rs1046756	T	HLA-B	0.062	0.081	0.4462	C	T
rs2178899	T	HLA-B	0.133	0.042	0.001506	A	T
rs750332	T	HLA-B	-0.186	0.036	2.958e-07	C	T
rs743400	T	HLA-B	0.193	0.056	0.0005156	A	G
rs28732154	T	HLA-B	0.007	0.064	0.9177	C	T
rs3130628	T	HLA-B	0.211	0.036	5.023e-09	T	C
rs755714	T	HLA-B	-0.215	0.031	3.246e-12	C	T
rs1077394	T	HLA-B	0.019	0.031	0.5365	C	T
rs1077393	T	HLA-B	-0.119	0.029	4.004e-05	A	G
rs1052486	T	HLA-B	-0.119	0.029	4.004e-05	A	G
rs760293	T	HLA-B	-0.186	0.036	2.958e-07	T	C
rs2077102	T	HLA-B	-0.315	0.042	1.75e-13	C	A
rs3130048	T	HLA-B	0.152	0.032	2.871e-06	T	C
rs2242656	T	HLA-B	-0.179	0.034	2.153e-07	C	T
rs2844463	T	HLA-B	0.034	0.042	0.4156	G	A
rs805303	T	HLA-B	0.011	0.03	0.7265	G	A
rs805302	T	HLA-B	0.01	0.03	0.7322	A	C
rs805301	T	HLA-B	0.011	0.03	0.7271	A	C
rs805300	T	HLA-B	0.05	0.071	0.4774	A	G
rs3130050	T	HLA-B	-0.219	0.041	8.653e-08	G	A
rs3115669	T	HLA-B	-0.237	0.041	1.05e-08	T	G
rs3117583	T	HLA-B	0.214	0.036	3.523e-09	A	G
rs813115	T	HLA-B	0.01	0.03	0.7322	A	G
rs3117582	T	HLA-B	0.321	0.044	4.161e-13	T	G
rs805298	T	HLA-B	0.05	0.071	0.4787	G	T
rs805297	T	HLA-B	-0.215	0.031	3.246e-12	C	A
rs805264	T	HLA-B	0.037	0.076	0.6207	G	A
rs707922	T	HLA-B	0.067	0.059	0.2546	G	T
rs707921	T	HLA-B	0.049	0.071	0.4898	C	A
rs3132449	T	HLA-B	0.321	0.044	4.161e-13	C	T
rs2242655	T	HLA-B	-0.315	0.042	1.75e-13	C	G
rs3130617	T	HLA-B	-0.212	0.031	2.283e-11	C	T
rs805263	T	HLA-B	0.05	0.081	0.5331	A	C
rs28732157	T	HLA-B	0.008	0.064	0.9057	C	T
rs805262	T	HLA-B	-0.046	0.028	0.1046	C	T
rs707920	T	HLA-B	-0.158	0.032	1.101e-06	T	C
rs805261	T	HLA-B	0.067	0.092	0.4647	C	T
rs707974	T	HLA-B	-0.033	0.046	0.4676	A	G
rs7029	T	HLA-B	-0.158	0.032	1.101e-06	A	G
rs7992	T	HLA-B	-0.158	0.032	1.136e-06	C	T
rs805259	T	HLA-B	0.049	0.072	0.4933	A	G
rs3130618	T	HLA-B	0.214	0.036	3.523e-09	C	A
rs2295665	T	HLA-B	-0.315	0.042	1.75e-13	C	T
rs2295664	T	HLA-B	-0.315	0.042	1.75e-13	C	A
rs28732159	T	HLA-B	0.039	0.078	0.6166	T	C
rs805258	T	HLA-B	0.039	0.076	0.6049	C	T
rs805257	T	HLA-B	0.01	0.03	0.7272	A	G
rs9267529	T	HLA-B	0.003	0.055	0.9635	A	C
rs14365	T	HLA-B	-0.207	0.037	2.229e-08	T	C
rs3117578	T	HLA-B	-0.221	0.041	7.051e-08	A	G
rs9267531	T	HLA-B	0.321	0.044	4.161e-13	A	G
rs4569	T	HLA-B	-0.158	0.032	1.21e-06	C	T
rs805268	T	HLA-B	0.039	0.076	0.6049	A	C
rs2142234	T	HLA-B	0.003	0.055	0.9635	G	A
rs805267	T	HLA-B	0.051	0.071	0.4762	G	A
rs9267532	T	HLA-B	-0.032	0.056	0.5658	C	T
rs1266076	T	HLA-B	0.01	0.03	0.7295	T	G
rs707919	T	HLA-B	-0.215	0.031	3.246e-12	A	G
rs805272	T	HLA-B	0.039	0.076	0.6049	G	T
rs3115667	T	HLA-B	-0.214	0.031	1.114e-11	T	C
rs9378164	T	HLA-B	0.008	0.064	0.8961	G	A
rs805269	T	HLA-B	0.051	0.071	0.4762	A	G
rs13295	T	HLA-B	0.003	0.055	0.9635	A	G
rs9267533	T	HLA-B	0.003	0.055	0.9635	C	T
rs2280800	T	HLA-B	-0.315	0.042	1.75e-13	C	A
rs9267534	T	HLA-B	0.003	0.055	0.9635	T	C
rs805290	T	HLA-B	-0.158	0.032	1.15e-06	C	T
rs9267536	T	HLA-B	-0.016	0.07	0.8198	A	C
rs707918	T	HLA-B	-0.158	0.032	1.15e-06	T	A
rs10573	T	HLA-B	0.004	0.055	0.9472	G	A
rs1475865	T	HLA-B	-0.214	0.031	1.309e-11	T	C
rs760294	T	HLA-B	-0.339	0.047	8.926e-13	C	A
rs707917	T	HLA-B	-0.158	0.032	1.15e-06	C	G
rs28366155	T	HLA-B	0.193	0.056	0.0005174	A	G
rs805282	T	HLA-B	-0.157	0.032	1.239e-06	T	G
rs805281	T	HLA-B	-0.158	0.032	1.15e-06	T	C
rs805277	T	HLA-B	-0.156	0.032	1.576e-06	C	T
rs805274	T	HLA-B	-0.158	0.032	1.15e-06	T	C
rs805273	T	HLA-B	0.067	0.059	0.2548	G	A
rs1266074	T	HLA-B	0.076	0.058	0.194	C	T
rs9267540	T	HLA-B	0.003	0.055	0.9635	C	T
rs9267541	T	HLA-B	0.003	0.055	0.9635	C	G
rs2295663	T	HLA-B	0.007	0.064	0.9105	A	G
rs1266071	T	HLA-B	-0.03	0.046	0.5085	C	T
rs28366157	T	HLA-B	0.185	0.062	0.00272	A	G
rs34406901	T	HLA-B	0.083	0.063	0.1843	A	G
rs9267546	T	HLA-B	0.02	0.05	0.693	G	A
rs805295	T	HLA-B	0.054	0.071	0.4468	C	T
rs9267547	T	HLA-B	0.02	0.05	0.693	G	A
rs2242653	T	HLA-B	-0.287	0.04	7.963e-13	G	A
rs805287	T	HLA-B	-0.164	0.031	2.47e-07	A	G
rs6916278	T	HLA-B	0.195	0.056	0.0004632	G	A
rs805286	T	HLA-B	-0.144	0.032	6.914e-06	A	G
rs805285	T	HLA-B	-0.156	0.033	2.333e-06	G	C
rs9469040	T	HLA-B	0.162	0.076	0.03373	G	T
rs385306	T	HLA-B	-0.18	0.034	1.146e-07	G	A
rs805284	T	HLA-B	0.194	0.064	0.002595	G	A
rs9469042	T	HLA-B	0.148	0.073	0.04372	T	C
rs3749952	T	HLA-B	0.162	0.077	0.03489	T	G
rs3131384	T	HLA-B	-0.204	0.038	8.183e-08	G	C
rs405722	T	HLA-B	-0.1	0.056	0.07508	C	A
rs15574	T	HLA-B	-0.219	0.034	3.17e-10	G	A
rs1065356	T	HLA-B	-0.2	0.035	9.625e-09	G	A
rs376510	T	HLA-B	-0.124	0.057	0.02952	C	T
rs805294	T	HLA-B	0.009	0.03	0.7722	A	G
rs805293	T	HLA-B	-0.124	0.029	1.676e-05	T	A
rs4713479	T	HLA-B	0.162	0.077	0.03489	C	T
rs805292	T	HLA-B	-0.215	0.034	5.998e-10	G	A
rs453098	T	HLA-B	-0.101	0.056	0.07249	G	A
rs805306	T	HLA-B	0.006	0.03	0.8512	A	G
rs28366162	T	HLA-B	0.18	0.054	0.0009239	T	C
rs707916	T	HLA-B	0.002	0.03	0.9505	G	A
rs9267551	T	HLA-B	-0.227	0.041	4.797e-08	C	G
rs2272592	T	HLA-B	-0.2	0.038	1.333e-07	T	C
rs400547	T	HLA-B	-0.12	0.057	0.03467	C	T
rs3131383	T	HLA-B	0.31	0.043	1.497e-12	G	T
rs3101018	T	HLA-B	0.322	0.044	3.73e-13	C	T
rs3131382	T	HLA-B	-0.237	0.056	2.381e-05	T	C
rs409558	T	HLA-B	-0.235	0.04	4.636e-09	T	C
rs2075789	T	HLA-B	-0.336	0.048	5.987e-12	C	T
rs1144708	T	HLA-B	0.003	0.03	0.9235	C	T
rs707915	T	HLA-B	-0.125	0.057	0.02859	T	A
rs2293861	T	HLA-B	-0.235	0.04	4.438e-09	C	T
rs2075788	T	HLA-B	-0.238	0.04	3.27e-09	T	G
rs3132445	T	HLA-B	0.31	0.043	1.497e-12	G	A
rs3749953	T	HLA-B	-0.314	0.042	2.504e-13	A	G
rs3828922	T	HLA-B	-0.238	0.04	3.27e-09	C	T
rs3130484	T	HLA-B	0.31	0.043	1.497e-12	T	C
rs3117572	T	HLA-B	-0.199	0.038	1.429e-07	A	G
rs1150793	T	HLA-B	-0.125	0.057	0.02859	A	G
rs2299851	T	HLA-B	-0.344	0.048	2.071e-12	G	A
rs3131379	T	HLA-B	0.31	0.043	1.497e-12	G	A
rs9296001	T	HLA-B	0.162	0.085	0.05664	C	T
rs3117574	T	HLA-B	0.31	0.043	1.497e-12	G	A
rs3131378	T	HLA-B	0.31	0.043	1.497e-12	A	G
rs3117575	T	HLA-B	0.31	0.043	1.497e-12	T	C
rs707939	T	HLA-B	-0.205	0.03	7.817e-12	C	A
rs3117577	T	HLA-B	0.322	0.044	3.73e-13	A	G
rs9461718	T	HLA-B	0.156	0.084	0.06431	A	C
rs3115672	T	HLA-B	0.31	0.043	1.497e-12	C	T
rs2075801	T	HLA-B	-0.238	0.04	3.198e-09	G	A
rs707938	T	HLA-B	0.005	0.031	0.8802	A	G
rs17201144	T	HLA-B	0.097	0.064	0.129	A	G
rs707937	T	HLA-B	-0.154	0.036	2.029e-05	C	G
rs6905572	T	HLA-B	-0.315	0.043	5.435e-13	C	T
rs9461719	T	HLA-B	0.162	0.085	0.05707	C	T
rs707936	T	HLA-B	-0.136	0.057	0.01652	G	A
rs3115671	T	HLA-B	0.31	0.043	1.497e-12	G	T
rs707934	T	HLA-B	-0.108	0.054	0.04769	C	T
rs9461721	T	HLA-B	0.161	0.085	0.05745	A	G
rs3130490	T	HLA-B	0.31	0.043	1.497e-12	G	T
rs707929	T	HLA-B	-0.015	0.03	0.6281	A	G
rs6914412	T	HLA-B	0.185	0.048	0.0001083	T	C
rs707928	T	HLA-B	-0.018	0.03	0.5519	A	G
rs2736426	T	HLA-B	-0.115	0.029	9.422e-05	C	T
rs707927	T	HLA-B	0.067	0.08	0.4045	A	G
rs707926	T	HLA-B	-0.331	0.038	4.673e-18	G	A
rs915652	T	HLA-B	0.326	0.044	2.53e-13	G	A
rs915651	T	HLA-B	0.31	0.043	1.484e-12	G	A
rs743399	T	HLA-B	-0.267	0.037	8.465e-13	C	T
rs11531	T	HLA-B	0.186	0.092	0.04227	G	A
rs35756329	T	HLA-B	0.268	0.109	0.01445	T	C
rs11751198	T	HLA-B	0.102	0.068	0.1337	G	A
rs534892	T	HLA-B	-0.269	0.069	0.0001024	G	C
rs480092	T	HLA-B	-0.331	0.038	4.673e-18	T	C
rs2242668	T	HLA-B	0.097	0.055	0.07832	C	T
rs17201171	T	HLA-B	0.048	0.093	0.6008	T	C
rs35444838	T	HLA-B	0.319	0.114	0.005026	T	C
rs34814308	T	HLA-B	0.048	0.093	0.6008	C	T
rs34636308	T	HLA-B	0.053	0.093	0.5718	C	T
rs2075800	T	HLA-B	-0.208	0.03	8.413e-12	C	T
rs2227956	T	HLA-B	-0.201	0.038	1.335e-07	G	A
rs2075799	T	HLA-B	0.099	0.054	0.06847	C	T
rs7757496	T	HLA-B	-0.208	0.052	7.587e-05	C	A
rs481825	T	HLA-B	-0.263	0.069	0.000154	C	A
rs11557922	T	HLA-B	0.053	0.093	0.5718	T	C
rs1043618	T	HLA-B	0.061	0.029	0.03559	G	C
rs77488547	T	HLA-B	0.025	0.098	0.7945	T	C
rs9469058	T	HLA-B	0.216	0.092	0.01955	T	A
rs78292716	T	HLA-B	0.051	0.093	0.5831	A	G
rs2763979	T	HLA-B	0.002	0.029	0.9487	C	T
rs35987121	T	HLA-B	0.044	0.088	0.6163	G	A
rs2471980	T	HLA-B	0.016	0.029	0.5818	G	C
rs4711279	T	HLA-B	-0.314	0.043	4.481e-13	C	G
rs9368699	T	HLA-B	0.051	0.076	0.4995	T	C
rs6921489	T	HLA-B	-0.313	0.043	4.636e-13	C	T
rs11968400	T	HLA-B	0.109	0.054	0.04573	C	T
rs115487693	T	HLA-B	0.282	0.075	0.0001906	T	C
rs733539	T	HLA-B	-0.312	0.043	5.671e-13	C	T
rs3130679	T	HLA-B	0.326	0.044	2.566e-13	A	G
rs599707	T	HLA-B	0.307	0.043	2.864e-12	C	T
rs3115673	T	HLA-B	-0.333	0.039	2.344e-17	G	T
rs9267576	T	HLA-B	-0.228	0.041	5.085e-08	T	G
rs9469063	T	HLA-B	0.237	0.095	0.01276	C	G
rs9267577	T	HLA-B	-0.2	0.038	1.321e-07	T	C
rs12210887	T	HLA-B	0.087	0.059	0.1423	G	T
rs9501157	T	HLA-B	0.011	0.086	0.8993	G	A
rs574914	T	HLA-B	-0.287	0.038	9.974e-14	G	A
rs7451017	T	HLA-B	-0.195	0.038	2.704e-07	T	C
rs9267649	T	HLA-B	-0.195	0.038	2.704e-07	A	G
rs77487898	T	HLA-B	0.053	0.09	0.5571	T	C
rs28589703	T	HLA-B	0.035	0.087	0.6855	G	A
rs613281	T	HLA-B	-0.099	0.069	0.1486	G	A
rs693906	T	HLA-B	0.274	0.039	3.04e-12	G	C
rs11965547	T	HLA-B	-0.411	0.048	5.542e-17	G	A
rs521977	T	HLA-B	-0.289	0.031	2.616e-20	T	G
rs660594	T	HLA-B	-0.084	0.029	0.003721	G	A
rs660550	T	HLA-B	-0.084	0.029	0.003721	C	A
rs577272	T	HLA-B	-0.084	0.029	0.003719	G	A
rs644827	T	HLA-B	-0.084	0.029	0.003719	T	C
rs644774	T	HLA-B	-0.084	0.029	0.003719	C	T
rs494620	T	HLA-B	-0.174	0.029	2.444e-09	G	A
rs9267652	T	HLA-B	-0.057	0.072	0.4301	C	T
rs2242665	T	HLA-B	-0.084	0.029	0.003719	C	T
rs2242664	T	HLA-B	-0.084	0.029	0.003719	C	T
rs3132442	T	HLA-B	-0.079	0.029	0.00586	C	T
rs3130481	T	HLA-B	-0.079	0.029	0.006038	G	C
rs3130482	T	HLA-B	-0.08	0.029	0.00581	C	A
rs614549	T	HLA-B	-0.192	0.03	1.87e-10	A	G
rs9267656	T	HLA-B	-0.047	0.073	0.5231	C	T
rs12661281	T	HLA-B	-0.203	0.042	1.66e-06	T	A
rs2736428	T	HLA-B	-0.184	0.03	1.287e-09	C	T
rs6907185	T	HLA-B	0.182	0.049	0.0002249	A	G
rs9267658	T	HLA-B	-0.207	0.042	1.133e-06	T	C
rs9267659	T	HLA-B	-0.157	0.035	7.68e-06	A	G
rs2075798	T	HLA-B	-0.365	0.055	6.429e-11	C	A
rs605203	T	HLA-B	-0.271	0.029	4.44e-20	C	A
rs589428	T	HLA-B	-0.27	0.029	4.694e-20	T	G
rs555007	T	HLA-B	-0.352	0.056	5.088e-10	T	C
rs115272033	T	HLA-B	-0.266	0.067	8.334e-05	T	C
rs652888	T	HLA-B	0.181	0.034	1.185e-07	A	G
rs2844458	T	HLA-B	-0.206	0.03	1.191e-11	C	A
rs9267660	T	HLA-B	-0.276	0.091	0.002395	G	C
rs114387109	T	HLA-B	0.284	0.074	0.0001251	G	T
rs7743807	T	HLA-B	0.276	0.063	1.439e-05	C	T
rs486416	T	HLA-B	-0.265	0.029	1.774e-19	G	A
rs57393998	T	HLA-B	-0.004	0.08	0.9596	C	A
rs13194087	T	HLA-B	0.05	0.053	0.346	G	A
rs611572	T	HLA-B	-0.328	0.056	6.462e-09	C	T
rs535586	T	HLA-B	-0.267	0.029	1.224e-19	T	C
rs2844456	T	HLA-B	0.166	0.064	0.009452	T	C
rs9469069	T	HLA-B	-0.001	0.08	0.9897	A	G
rs9267663	T	HLA-B	-0.138	0.075	0.06719	C	T
rs2844455	T	HLA-B	-0.129	0.037	0.0005274	C	T
rs558702	T	HLA-B	0.298	0.044	1.53e-11	G	A
rs9267665	T	HLA-B	-0.138	0.075	0.06719	C	T
rs6939227	T	HLA-B	0.276	0.063	1.439e-05	C	A
rs10947223	T	HLA-B	0.063	0.054	0.2374	G	A
rs519417	T	HLA-B	0.292	0.044	3.258e-11	G	A
rs2844452	T	HLA-B	-0.136	0.028	2.103e-06	A	G
rs9267673	T	HLA-B	0.016	0.048	0.7355	C	T
rs644045	T	HLA-B	-0.274	0.028	9.318e-22	A	G
rs3130683	T	HLA-B	-0.193	0.042	4.591e-06	C	T
rs511294	T	HLA-B	0.189	0.054	0.0004717	T	G
rs544167	T	HLA-B	0.189	0.054	0.0004717	T	G
rs497309	T	HLA-B	0.295	0.044	2.432e-11	A	C
rs498240	T	HLA-B	0.189	0.054	0.0004717	G	A
rs9267677	T	HLA-B	0.008	0.048	0.8639	T	C
rs2734335	T	HLA-B	-0.186	0.028	4.909e-11	G	A
rs3020644	T	HLA-B	-0.16	0.029	4.204e-08	A	G
rs7746553	T	HLA-B	-0.133	0.038	0.0004847	C	G
rs9283893	T	HLA-B	0.014	0.066	0.8348	G	A
rs621701	T	HLA-B	0.188	0.054	0.0004915	G	A
rs9332739	T	HLA-B	-0.32	0.067	2.325e-06	G	C
rs1042663	T	HLA-B	-0.008	0.048	0.866	G	A
rs2507953	T	HLA-B	-0.008	0.048	0.8659	G	T
rs550605	T	HLA-B	-0.008	0.048	0.8644	T	C
rs653414	T	HLA-B	-0.008	0.048	0.8644	C	T
rs638383	T	HLA-B	0.27	0.063	1.897e-05	C	T
rs497239	T	HLA-B	-0.008	0.048	0.8644	T	C
rs609061	T	HLA-B	-0.008	0.048	0.8644	G	A
rs2242572	T	HLA-B	-0.008	0.048	0.8644	G	A
rs547154	T	HLA-B	-0.008	0.048	0.8644	G	T
rs4151667	T	HLA-B	-0.316	0.067	2.746e-06	T	A
rs12614	T	HLA-B	-0.061	0.046	0.191	C	T
rs641153	T	HLA-B	-0.008	0.048	0.867	G	A
rs1048709	T	HLA-B	-0.114	0.036	0.001837	A	G
rs4151669	T	HLA-B	-0.312	0.067	4.193e-06	G	A
rs512559	T	HLA-B	0.27	0.063	1.897e-05	A	G
rs537160	T	HLA-B	-0.242	0.029	3.165e-16	A	G
rs541862	T	HLA-B	-0.008	0.048	0.8644	T	C
rs4151657	T	HLA-B	-0.16	0.03	1.365e-07	T	C
rs1270942	T	HLA-B	0.298	0.044	1.544e-11	A	G
rs4151671	T	HLA-B	-0.316	0.067	2.746e-06	C	T
rs2072633	T	HLA-B	-0.224	0.028	1.929e-15	A	G
rs4151672	T	HLA-B	-0.316	0.067	2.746e-06	C	T
rs522162	T	HLA-B	-0.008	0.048	0.8644	T	C
rs760070	T	HLA-B	-0.008	0.048	0.8644	T	C
rs550513	T	HLA-B	-0.008	0.048	0.8644	C	T
rs4151664	T	HLA-B	-0.071	0.059	0.2286	C	T
rs2072632	T	HLA-B	-0.167	0.031	6.296e-08	G	A
rs630379	T	HLA-B	-0.229	0.03	6.67e-14	A	C
rs9501161	T	HLA-B	-0.08	0.049	0.1006	G	A
rs403569	T	HLA-B	-0.008	0.048	0.8644	G	A
rs34555781	T	HLA-B	-0.048	0.07	0.4984	A	C
rs440454	T	HLA-B	-0.223	0.03	2.475e-13	A	G
rs438999	T	HLA-B	-0.008	0.048	0.8644	A	G
rs2280774	T	HLA-B	-0.164	0.031	1.242e-07	G	A
rs419788	T	HLA-B	-0.223	0.03	2.475e-13	T	C
rs437179	T	HLA-B	-0.223	0.03	2.815e-13	A	C
rs35664695	T	HLA-B	0.055	0.076	0.4674	C	T
rs592229	T	HLA-B	-0.143	0.028	4.061e-07	G	T
rs429608	T	HLA-B	-0.081	0.04	0.04279	G	A
rs401775	T	HLA-B	0.131	0.037	0.0004269	T	C
rs444921	T	HLA-B	0.001	0.041	0.974	C	T
rs406936	T	HLA-B	0.001	0.041	0.974	G	A
rs492899	T	HLA-B	-0.085	0.048	0.07979	T	C
rs454212	T	HLA-B	0.001	0.041	0.974	C	T
rs453821	T	HLA-B	0.001	0.041	0.974	C	T
rs13217120	T	HLA-B	-0.003	0.072	0.9717	G	C
rs34241101	T	HLA-B	0.02	0.056	0.7216	G	T
rs410851	T	HLA-B	-0.227	0.03	1.352e-13	T	C
rs449643	T	HLA-B	0.001	0.041	0.974	C	T
rs449283	T	HLA-B	0.293	0.062	2.846e-06	C	T
rs474534	T	HLA-B	-0.178	0.042	2.224e-05	A	G
rs17207867	T	HLA-B	0.05	0.053	0.3448	G	T
rs35337578	T	HLA-B	0.05	0.053	0.3448	T	C
rs416002	T	HLA-B	0.293	0.062	2.846e-06	G	C
rs389884	T	HLA-B	0.296	0.044	3.554e-11	A	G
rs374780	T	HLA-B	0.293	0.062	2.846e-06	A	G
rs387608	T	HLA-B	0.003	0.041	0.9386	G	A
rs6941112	T	HLA-B	-0.152	0.031	9.688e-07	G	A
rs389883	T	HLA-B	-0.226	0.03	1.727e-13	G	T
rs389512	T	HLA-B	0.005	0.041	0.9043	G	C
rs34214527	T	HLA-B	0.077	0.049	0.119	C	T
rs2856448	T	HLA-B	-0.134	0.028	2.279e-06	A	G
rs10046127	T	HLA-B	0.006	0.067	0.9257	C	T
rs2857009	T	HLA-B	-0.129	0.031	4.103e-05	G	C
rs12333245	T	HLA-B	-0.146	0.048	0.002482	G	A
rs2077580	T	HLA-B	0.093	0.049	0.06015	G	A
rs6902493	T	HLA-B	-0.134	0.031	1.945e-05	C	T
rs12198173	T	HLA-B	0.093	0.049	0.06015	G	A
rs1150758	T	HLA-B	0.139	0.038	0.0003069	G	C
rs2269429	T	HLA-B	-0.149	0.049	0.002239	C	T
rs204885	T	HLA-B	0.295	0.072	4.819e-05	C	T
rs2239689	T	HLA-B	-0.131	0.031	2.869e-05	G	A
rs7766862	T	HLA-B	-0.131	0.031	2.869e-05	G	A
rs17207923	T	HLA-B	0.001	0.092	0.9944	C	T
rs1150755	T	HLA-B	0.138	0.038	0.0003597	C	T
rs2071295	T	HLA-B	-0.128	0.031	4.21e-05	C	T
rs3130286	T	HLA-B	-0.073	0.035	0.03645	T	C
rs9267798	T	HLA-B	-0.094	0.054	0.08272	G	C
rs17201560	T	HLA-B	-0.246	0.069	0.0003597	T	C
rs204877	T	HLA-B	-0.145	0.048	0.002524	C	G
rs12211410	T	HLA-B	0.095	0.05	0.05669	C	T
rs185819	T	HLA-B	-0.132	0.028	3.293e-06	T	C
rs3130287	T	HLA-B	-0.157	0.042	0.000178	C	T
rs1150754	T	HLA-B	0.139	0.038	0.0003043	C	T
rs34878747	T	HLA-B	0.001	0.066	0.9908	C	T
rs169496	T	HLA-B	-0.145	0.048	0.002524	C	T
rs204900	T	HLA-B	-0.145	0.048	0.002524	A	C
rs204899	T	HLA-B	-0.151	0.049	0.002185	C	T
rs1150753	T	HLA-B	0.301	0.045	2.542e-11	A	G
rs2071293	T	HLA-B	-0.13	0.032	3.808e-05	G	A
rs17201602	T	HLA-B	0.001	0.066	0.9908	C	T
rs204896	T	HLA-B	-0.155	0.048	0.00134	C	T
rs1150752	T	HLA-B	0.301	0.045	2.556e-11	T	C
rs17421624	T	HLA-B	-0.129	0.032	4.533e-05	T	C
rs13199524	T	HLA-B	0.103	0.051	0.04235	C	T
rs77913858	T	HLA-B	-0.086	0.063	0.1702	C	T
rs3117182	T	HLA-B	-0.155	0.042	0.0002307	T	A
rs3096695	T	HLA-B	-0.163	0.042	0.0001335	G	C
rs41268896	T	HLA-B	-0.13	0.031	3.463e-05	G	A
rs1269854	T	HLA-B	0.307	0.061	5.655e-07	T	C
rs3134954	T	HLA-B	-0.15	0.042	0.000365	C	T
rs439844	T	HLA-B	-0.14	0.048	0.003691	C	T
rs1269853	T	HLA-B	0.305	0.063	1.598e-06	G	C
rs12153855	T	HLA-B	0.094	0.046	0.04181	T	C
rs2269426	T	HLA-B	-0.083	0.03	0.005373	G	A
rs411337	T	HLA-B	-0.209	0.055	0.0001624	C	T
rs3807039	T	HLA-B	-0.126	0.045	0.005325	A	C
rs17207986	T	HLA-B	-0.076	0.061	0.2081	T	C
rs3130342	T	HLA-B	-0.15	0.042	0.000365	A	C
rs1269852	T	HLA-B	0.301	0.045	2.535e-11	G	C
rs9469084	T	HLA-B	-0.205	0.055	0.000208	C	T
rs8111	T	HLA-B	-0.144	0.033	1.141e-05	C	T
rs8283	T	HLA-B	-0.038	0.037	0.3065	A	G
rs28732175	T	HLA-B	0.055	0.076	0.4673	C	T
rs204890	T	HLA-B	0.323	0.068	2.339e-06	C	T
rs204889	T	HLA-B	0.289	0.075	0.0001323	G	A
rs2228628	T	HLA-B	-0.14	0.032	1.704e-05	G	C
rs76024631	T	HLA-B	-0.07	0.061	0.2523	T	C
rs204888	T	HLA-B	-0.205	0.055	0.0002091	G	T
rs62402722	T	HLA-B	0.154	0.074	0.03913	A	C
rs1269851	T	HLA-B	0.303	0.062	1.086e-06	T	C
rs204894	T	HLA-B	0.276	0.059	3.784e-06	G	A
rs3130288	T	HLA-B	0.301	0.045	2.535e-11	C	A
rs28732176	T	HLA-B	0.097	0.047	0.03707	C	T
rs41268905	T	HLA-B	-0.04	0.047	0.3877	G	A
rs169494	T	HLA-B	-0.199	0.056	0.0003783	G	A
rs204892	T	HLA-B	0.304	0.06	4.666e-07	A	G
rs9391734	T	HLA-B	0.097	0.047	0.03707	G	A
rs9267803	T	HLA-B	-0.144	0.033	1.077e-05	C	T
rs2555456	T	HLA-B	0.303	0.062	1.086e-06	C	T
rs13211318	T	HLA-B	0.09	0.046	0.05269	A	C
rs4713505	T	HLA-B	-0.139	0.032	2.09e-05	G	T
rs388629	T	HLA-B	0.307	0.06	3.924e-07	G	A
rs114438786	T	HLA-B	-0.242	0.069	0.0005068	G	A
rs204999	T	HLA-B	0.236	0.031	3.801e-14	A	G
rs3130279	T	HLA-B	-0.148	0.042	0.0004286	A	G
rs3134952	T	HLA-B	0.211	0.034	6.281e-10	A	T
rs4713506	T	HLA-B	-0.142	0.033	1.391e-05	G	A
rs9296009	T	HLA-B	-0.152	0.034	1.056e-05	A	T
rs28732178	T	HLA-B	0.013	0.069	0.8571	G	A
rs3134608	T	HLA-B	0.221	0.034	1.611e-10	T	G
rs3131283	T	HLA-B	-0.169	0.042	6.913e-05	T	C
rs1053924	T	HLA-B	0.052	0.031	0.09604	T	C
rs9267810	T	HLA-B	-0.213	0.034	3.104e-10	T	C
rs505997	T	HLA-B	0.317	0.061	2.646e-07	C	T
rs3134604	T	HLA-B	-0.167	0.043	9.767e-05	C	G
rs3096696	T	HLA-B	0.224	0.034	9.366e-11	C	A
rs386996	T	HLA-B	0.313	0.061	3.515e-07	G	A
rs2269425	T	HLA-B	-0.22	0.039	1.561e-08	G	A
rs10947233	T	HLA-B	0.173	0.064	0.007213	G	T
rs432953	T	HLA-B	-0.063	0.054	0.2467	T	A
rs3134603	T	HLA-B	-0.158	0.042	0.0002027	A	G
rs3134950	T	HLA-B	0.093	0.029	0.001675	C	A
rs34129552	T	HLA-B	-0.038	0.088	0.6689	C	G
rs2269424	T	HLA-B	-0.218	0.034	1.684e-10	G	A
rs2849013	T	HLA-B	0.313	0.061	3.515e-07	A	G
rs3096697	T	HLA-B	0.227	0.034	5.113e-11	G	A
rs3130347	T	HLA-B	0.225	0.034	6.97e-11	T	C
rs41268924	T	HLA-B	0.201	0.065	0.002005	G	A
rs1061808	T	HLA-B	0.093	0.029	0.001705	T	G
rs1061807	T	HLA-B	-0.218	0.034	1.684e-10	G	A
rs1269839	T	HLA-B	0.313	0.061	3.515e-07	G	T
rs3130283	T	HLA-B	-0.153	0.042	0.0002819	A	C
rs34280838	T	HLA-B	0.024	0.093	0.7953	T	C
rs9267817	T	HLA-B	-0.218	0.034	1.701e-10	G	A
rs3130284	T	HLA-B	0.227	0.034	5.113e-11	T	C
rs3131297	T	HLA-B	0.227	0.034	5.113e-11	A	T
rs408359	T	HLA-B	-0.053	0.056	0.3497	G	A
rs3134947	T	HLA-B	0.226	0.034	5.854e-11	C	T
rs2269423	T	HLA-B	0.082	0.029	0.005209	A	C
rs3134946	T	HLA-B	0.227	0.034	5.118e-11	C	G
rs3096689	T	HLA-B	0.227	0.034	5.118e-11	C	G
rs3134945	T	HLA-B	0.226	0.034	5.854e-11	C	A
rs3134944	T	HLA-B	0.226	0.034	5.854e-11	C	T
rs9469089	T	HLA-B	-0.206	0.038	6.19e-08	G	C
rs3132965	T	HLA-B	0.227	0.034	5.113e-11	A	G
rs3130349	T	HLA-B	0.23	0.037	5.443e-10	G	A
rs3134943	T	HLA-B	-0.153	0.042	0.000248	T	C
rs8365	T	HLA-B	0.231	0.037	4.789e-10	G	C
rs41270464	T	HLA-B	-0.205	0.068	0.002542	C	T
rs3134940	T	HLA-B	0.231	0.037	4.773e-10	T	C
rs204996	T	HLA-B	0.257	0.059	1.436e-05	C	T
rs184003	T	HLA-B	-0.038	0.056	0.491	C	A
rs1035798	T	HLA-B	-0.22	0.034	1.111e-10	G	A
rs2070600	T	HLA-B	0.186	0.063	0.00296	C	T
rs1800684	T	HLA-B	-0.167	0.043	9.226e-05	A	T
rs1800624	T	HLA-B	-0.217	0.034	2.058e-10	A	T
rs1800625	T	HLA-B	0.224	0.036	1.018e-09	A	G
rs204995	T	HLA-B	0.257	0.032	3.331e-15	A	G
rs41268932	T	HLA-B	0.227	0.065	0.0005269	A	G
rs204994	T	HLA-B	0.268	0.033	5.841e-16	C	T
rs204993	T	HLA-B	0.285	0.03	3.748e-20	A	G
rs2022059	T	HLA-B	0.178	0.062	0.004148	G	C
rs204992	T	HLA-B	0.269	0.033	4.137e-16	G	A
rs2856437	T	HLA-B	0.178	0.062	0.004148	G	A
rs176095	T	HLA-B	0.271	0.033	2.441e-16	A	G
rs3134605	T	HLA-B	0.23	0.036	1.593e-10	T	C
rs12663103	T	HLA-B	0.007	0.065	0.9114	T	C
rs204991	T	HLA-B	0.302	0.034	1.699e-18	T	C
rs3132940	T	HLA-B	-0.152	0.042	0.000349	T	G
rs204990	T	HLA-B	0.302	0.034	1.699e-18	C	A
rs204989	T	HLA-B	0.299	0.034	3.513e-18	G	A
rs45592033	T	HLA-B	-0.182	0.072	0.01171	A	G
rs8192579	T	HLA-B	0.007	0.065	0.9114	T	C
rs2071279	T	HLA-B	-0.16	0.033	1.151e-06	C	A
rs2071278	T	HLA-B	0.278	0.039	2.472e-12	A	G
rs9267820	T	HLA-B	-0.16	0.031	4.054e-07	G	A
rs8192575	T	HLA-B	0.18	0.058	0.001845	C	G
rs3134942	T	HLA-B	0.276	0.041	1.914e-11	G	T
rs9267821	T	HLA-B	-0.161	0.031	3.706e-07	T	C
rs3134939	T	HLA-B	0.002	0.029	0.9394	T	A
rs2071287	T	HLA-B	0.013	0.029	0.6547	C	T
rs3132935	T	HLA-B	0.229	0.036	1.831e-10	A	G
rs6907458	T	HLA-B	0.007	0.065	0.9114	C	T
rs2071277	T	HLA-B	0.015	0.029	0.6107	T	C
rs1044506	T	HLA-B	-0.152	0.042	0.0003449	T	G
rs3131296	T	HLA-B	0.276	0.041	1.914e-11	C	T
rs206017	T	HLA-B	0.126	0.029	2.112e-05	G	A
rs3132947	T	HLA-B	0.229	0.036	1.802e-10	G	T
rs206018	T	HLA-B	-0.183	0.036	3.366e-07	C	G
rs9267833	T	HLA-B	-0.166	0.033	4.56e-07	T	C
rs3132956	T	HLA-B	0.276	0.041	1.911e-11	G	A
rs2555469	T	HLA-B	0.18	0.058	0.001917	C	G
rs16869834	T	HLA-B	-0.166	0.07	0.01724	A	G
rs2071286	T	HLA-B	-0.231	0.036	1.352e-10	C	T
rs3131294	T	HLA-B	-0.151	0.042	0.0004069	A	G
rs206019	T	HLA-B	0.238	0.043	4.739e-08	C	T
rs2071285	T	HLA-B	0.18	0.058	0.001917	A	T
rs206016	T	HLA-B	0.238	0.043	4.739e-08	G	A
rs206015	T	HLA-B	0.222	0.043	2.687e-07	G	A
rs3131290	T	HLA-B	0.009	0.029	0.7558	G	A
rs3134799	T	HLA-B	0.007	0.029	0.8187	G	A
rs80074882	T	HLA-B	0.138	0.104	0.1872	A	G
rs404860	T	HLA-B	0.133	0.038	0.0004356	T	C
rs384247	T	HLA-B	0.133	0.038	0.0004356	G	A
rs3134798	T	HLA-B	0.054	0.032	0.0929	G	A
rs17201763	T	HLA-B	-0.109	0.071	0.1282	T	G
rs2854050	T	HLA-B	0.173	0.058	0.002926	G	A
rs3134797	T	HLA-B	0.007	0.029	0.8192	G	A
rs438475	T	HLA-B	0.194	0.04	1.597e-06	G	A
rs436388	T	HLA-B	0.088	0.03	0.002869	T	C
rs379464	T	HLA-B	-0.11	0.065	0.09039	C	T
rs2256594	T	HLA-B	0.137	0.038	0.0003108	A	G
rs394657	T	HLA-B	0.005	0.029	0.8579	A	G
rs429853	T	HLA-B	-0.022	0.029	0.4445	T	C
rs1109771	T	HLA-B	0.081	0.029	0.00477	A	G
rs431722	T	HLA-B	0.098	0.029	0.0009058	C	T
rs430916	T	HLA-B	-0.182	0.033	2.966e-08	C	T
rs422951	T	HLA-B	-0.01	0.029	0.7382	T	C
rs520803	T	HLA-B	-0.159	0.031	2.434e-07	C	T
rs520692	T	HLA-B	-0.159	0.031	2.666e-07	T	C
rs415929	T	HLA-B	-0.158	0.031	3.023e-07	T	C
rs715299	T	HLA-B	0.275	0.03	1.062e-19	T	G
rs3134796	T	HLA-B	0.256	0.041	4.441e-10	A	G
rs3132946	T	HLA-B	-0.151	0.042	0.0003841	A	G
rs915895	T	HLA-B	0.264	0.029	5.576e-19	T	C
rs915894	T	HLA-B	0.168	0.029	1.106e-08	T	G
rs443198	T	HLA-B	0.272	0.028	2.327e-21	A	G
rs3134931	T	HLA-B	0.044	0.03	0.1386	T	C
rs434841	T	HLA-B	-0.043	0.033	0.1897	G	A
rs2854048	T	HLA-B	-0.212	0.096	0.02798	G	A
rs3830041	T	HLA-B	0.12	0.051	0.01949	C	T
rs375244	T	HLA-B	0.014	0.036	0.7039	G	A
rs396960	T	HLA-B	0.065	0.034	0.05609	T	A
rs8192565	T	HLA-B	-0.194	0.053	0.0002543	C	T
rs3134930	T	HLA-B	0.127	0.033	0.0001532	C	T
rs12055568	T	HLA-B	0.062	0.121	0.6059	G	A
rs3134929	T	HLA-B	0.112	0.036	0.002128	C	G
rs3096702	T	HLA-B	0.067	0.03	0.02601	A	G
rs391755	T	HLA-B	-0.111	0.06	0.0622	A	G
rs2267644	T	HLA-B	-0.124	0.068	0.06742	G	A
rs397081	T	HLA-B	-0.138	0.071	0.053	T	C
rs9296011	T	HLA-B	-0.125	0.068	0.06537	A	G
rs2267645	T	HLA-B	-0.125	0.068	0.06563	T	C
rs479536	T	HLA-B	0.229	0.057	6.768e-05	G	A
rs9267845	T	HLA-B	-0.04	0.03	0.1831	A	T
rs447903	T	HLA-B	-0.026	0.036	0.4794	G	T
rs499691	T	HLA-B	-0.024	0.036	0.5082	C	T
rs510321	T	HLA-B	-0.041	0.039	0.2955	C	A
rs17208153	T	HLA-B	0.105	0.05	0.03422	A	C
rs1475961	T	HLA-B	-0.04	0.03	0.183	A	G
rs3132950	T	HLA-B	-0.04	0.03	0.183	C	T
rs1475960	T	HLA-B	-0.04	0.03	0.183	T	C
rs3096691	T	HLA-B	-0.041	0.03	0.1757	G	A
rs483574	T	HLA-B	-0.04	0.039	0.3042	G	A
rs482759	T	HLA-B	-0.041	0.039	0.2955	A	G
rs9267853	T	HLA-B	0.071	0.03	0.01947	T	C
rs9296012	T	HLA-B	0.014	0.04	0.7224	C	T
rs532385	T	HLA-B	-0.019	0.036	0.6057	G	A
rs3132949	T	HLA-B	-0.021	0.031	0.4963	T	C
rs365053	T	HLA-B	-0.042	0.035	0.234	T	G
rs378088	T	HLA-B	-0.04	0.035	0.2564	C	T
rs9404942	T	HLA-B	0.14	0.065	0.03012	C	T
rs9378123	T	HLA-B	0.026	0.043	0.5417	A	G
rs374205	T	HLA-B	0.196	0.052	0.0001899	A	G
rs399950	T	HLA-B	-0.006	0.037	0.8753	C	T
rs495089	T	HLA-B	-0.004	0.037	0.9239	A	G
rs436845	T	HLA-B	-0.009	0.034	0.7864	A	G
rs1426713	T	HLA-B	-0.052	0.052	0.3197	C	T
rs440261	T	HLA-B	-0.04	0.035	0.2584	A	G
rs404890	T	HLA-B	0.106	0.03	0.0003902	C	A
rs2849015	T	HLA-B	0.102	0.03	0.000633	G	A
rs6457499	T	HLA-B	-0.047	0.032	0.1426	T	C
rs377763	T	HLA-B	0.167	0.036	2.919e-06	C	A
rs389703	T	HLA-B	-0.035	0.035	0.3167	C	T
rs9267873	T	HLA-B	0.096	0.03	0.001194	C	T
rs3134926	T	HLA-B	-0.047	0.032	0.1426	C	G
rs6936346	T	HLA-B	-0.047	0.032	0.1426	C	T
rs115944000	T	HLA-B	-0.035	0.035	0.3167	T	C
rs9501398	T	HLA-B	-0.046	0.051	0.3701	G	T
rs9267898	T	HLA-B	0.094	0.03	0.001569	T	C
rs508445	T	HLA-B	-0.069	0.063	0.2728	G	A
rs3130299	T	HLA-B	-0.035	0.035	0.3167	A	G
rs693797	T	HLA-B	0.103	0.03	0.0004832	T	C
rs549182	T	HLA-B	-0.168	0.092	0.06895	G	A
rs549270	T	HLA-B	-0.093	0.075	0.216	C	T
rs9267911	T	HLA-B	0.086	0.029	0.003236	T	C
rs3130303	T	HLA-B	0.235	0.039	3.177e-09	A	G
rs114356017	T	HLA-B	-0.03	0.121	0.8049	C	T
rs6901158	T	HLA-B	0.232	0.039	4.784e-09	C	T
rs6906128	T	HLA-B	-0.021	0.033	0.538	A	C
rs511027	T	HLA-B	0.186	0.048	0.0001167	A	T
rs3130304	T	HLA-B	0.151	0.034	1.199e-05	G	A
rs416352	T	HLA-B	0.07	0.031	0.02278	G	T
rs424232	T	HLA-B	0.081	0.032	0.01099	C	T
rs12526104	T	HLA-B	-0.181	0.053	0.0007142	A	G
rs439303	T	HLA-B	-0.005	0.033	0.8679	G	A
rs382259	T	HLA-B	-0.056	0.035	0.1079	T	C
rs12529559	T	HLA-B	-0.245	0.063	0.0001059	G	T
rs507778	T	HLA-B	0.063	0.031	0.03973	C	T
rs371156	T	HLA-B	-0.07	0.035	0.04331	T	C
rs419132	T	HLA-B	-0.031	0.034	0.3604	A	G
rs412657	T	HLA-B	0.087	0.029	0.00268	T	G
rs9267947	T	HLA-B	0.09	0.029	0.001795	A	G
rs411326	T	HLA-B	-0.012	0.032	0.7147	C	T
rs9267948	T	HLA-B	0.094	0.029	0.001472	G	A
rs427037	T	HLA-B	-0.076	0.036	0.03661	A	G
rs10456404	T	HLA-B	0.014	0.045	0.7655	T	C
rs17576984	T	HLA-B	0.045	0.055	0.4212	C	T
rs9267954	T	HLA-B	-0.173	0.033	1.261e-07	A	T
rs9267955	T	HLA-B	-0.129	0.041	0.00194	A	G
rs454748	T	HLA-B	-0.181	0.029	3.99e-10	G	A
rs9267956	T	HLA-B	-0.136	0.03	5.039e-06	A	G
rs440169	T	HLA-B	-0.174	0.029	3.466e-09	G	A
rs9267958	T	HLA-B	-0.174	0.029	3.466e-09	A	C
rs563412	T	HLA-B	-0.173	0.029	3.541e-09	G	A
rs1559876	T	HLA-B	-0.138	0.03	3.572e-06	G	C
rs2894239	T	HLA-B	-0.174	0.029	3.466e-09	T	G
rs2395110	T	HLA-B	-0.172	0.029	4.272e-09	G	A
rs9296013	T	HLA-B	-0.021	0.086	0.8073	A	C
rs3115576	T	HLA-B	-0.174	0.029	3.466e-09	T	A
rs6457509	T	HLA-B	-0.174	0.029	3.466e-09	G	C
rs6936204	T	HLA-B	-0.177	0.03	6.151e-09	T	C
rs9267971	T	HLA-B	-0.174	0.029	3.466e-09	T	C
rs9267972	T	HLA-B	-0.185	0.029	3.107e-10	A	G
rs2894240	T	HLA-B	-0.174	0.029	3.466e-09	G	A
rs10223710	T	HLA-B	-0.017	0.038	0.6496	A	G
rs3115573	T	HLA-B	-0.174	0.029	3.466e-09	A	G
rs9296015	T	HLA-B	-0.017	0.038	0.6496	G	A
rs114165089	T	HLA-B	-0.041	0.086	0.6373	C	T
rs4959089	T	HLA-B	-0.017	0.038	0.6496	A	G
rs9357138	T	HLA-B	0.011	0.045	0.8067	C	T
rs4959090	T	HLA-B	-0.017	0.038	0.6496	G	A
rs6921945	T	HLA-B	-0.017	0.038	0.6496	A	C
rs9267992	T	HLA-B	-0.128	0.042	0.002015	G	A
rs3115572	T	HLA-B	-0.185	0.029	3.105e-10	C	G
rs12525893	T	HLA-B	-0.018	0.038	0.6384	C	T
rs3130315	T	HLA-B	-0.174	0.029	3.452e-09	G	A
rs3130316	T	HLA-B	-0.185	0.029	3.107e-10	T	C
rs3115570	T	HLA-B	-0.18	0.029	8.73e-10	A	G
rs3130320	T	HLA-B	-0.18	0.03	3.245e-09	T	C
rs6457515	T	HLA-B	0.182	0.034	1.018e-07	G	C
rs3130322	T	HLA-B	0.182	0.034	1.018e-07	T	C
rs3132967	T	HLA-B	0.182	0.034	1.018e-07	T	A
rs3115569	T	HLA-B	0.181	0.034	1.224e-07	G	A
rs28895018	T	HLA-B	-0.025	0.06	0.6792	T	C
rs9268005	T	HLA-B	-0.059	0.031	0.06199	C	A
rs6931322	T	HLA-B	0.181	0.034	1.223e-07	T	C
rs9268013	T	HLA-B	0.152	0.035	1.959e-05	G	C
rs9268035	T	HLA-B	-0.149	0.029	4.641e-07	A	G
rs148409850	T	HLA-B	-0.004	0.106	0.9695	G	A
rs3096686	T	HLA-B	0.182	0.034	1.018e-07	C	G
rs3132971	T	HLA-B	0.275	0.046	3.047e-09	T	G
rs9268055	T	HLA-B	0.182	0.034	1.018e-07	T	C
rs4959091	T	HLA-B	-0.149	0.029	4.771e-07	G	A
rs3130332	T	HLA-B	0.182	0.034	1.018e-07	A	T
rs2395114	T	HLA-B	-0.149	0.029	4.771e-07	A	G
rs3115563	T	HLA-B	0.182	0.034	1.018e-07	T	A
rs3115562	T	HLA-B	-0.189	0.065	0.003746	C	T
rs7767325	T	HLA-B	0.182	0.034	1.018e-07	G	C
rs3132928	T	HLA-B	0.182	0.034	1.018e-07	G	A
rs3096683	T	HLA-B	0.182	0.039	2.769e-06	A	G
rs41289482	T	HLA-B	-0.047	0.061	0.4418	G	A
rs3096682	T	HLA-B	0.182	0.034	1.018e-07	A	C
rs3096681	T	HLA-B	0.182	0.034	1.018e-07	A	G
rs2114436	T	HLA-B	-0.189	0.065	0.003746	C	G
rs17201917	T	HLA-B	0.001	0.041	0.9881	A	G
rs3115561	T	HLA-B	0.182	0.034	1.018e-07	C	G
rs3132931	T	HLA-B	0.152	0.035	1.959e-05	T	G
rs3132933	T	HLA-B	-0.204	0.066	0.001955	G	T
rs3115560	T	HLA-B	0.182	0.034	1.018e-07	G	A
rs6913182	T	HLA-B	-0.088	0.039	0.0228	T	C
rs3096673	T	HLA-B	0.182	0.034	1.018e-07	T	C
rs3096674	T	HLA-B	0.152	0.035	1.959e-05	G	A
rs3132945	T	HLA-B	0.182	0.034	1.018e-07	A	G
rs3115557	T	HLA-B	0.152	0.035	1.959e-05	C	T
rs1559873	T	HLA-B	0.152	0.035	1.959e-05	T	C
rs1559874	T	HLA-B	0.144	0.035	4.948e-05	G	A
rs3130340	T	HLA-B	0.182	0.034	1.018e-07	T	C
rs9268103	T	HLA-B	-0.088	0.039	0.0228	A	G
rs3115553	T	HLA-B	0.182	0.034	1.018e-07	C	T
rs115739548	T	HLA-B	-0.028	0.086	0.7481	C	T
rs3115552	T	HLA-B	0.182	0.034	1.018e-07	C	T
rs28366171	T	HLA-B	0.001	0.041	0.9881	C	T
rs9268125	T	HLA-B	0.152	0.035	1.689e-05	T	C
rs6902465	T	HLA-B	-0.189	0.065	0.003746	T	C
rs9268127	T	HLA-B	0.182	0.039	2.886e-06	T	C
rs9268131	T	HLA-B	0.152	0.035	1.959e-05	A	G
rs555826822	T	HLA-B	-0.148	0.029	4.891e-07	A	G
rs9268135	T	HLA-B	0.152	0.035	1.959e-05	A	G
rs78939685	T	HLA-B	-0.085	0.038	0.02697	G	A
rs9268137	T	HLA-B	0.15	0.035	2.545e-05	G	A
rs7751896	T	HLA-B	0.182	0.034	1.018e-07	G	A
rs28732186	T	HLA-B	-0.025	0.06	0.6792	G	A
rs9268138	T	HLA-B	-0.126	0.042	0.002553	A	G
rs9268139	T	HLA-B	0.182	0.039	2.886e-06	A	G
rs4711291	T	HLA-B	0.182	0.034	1.018e-07	C	G
rs9268142	T	HLA-B	0.159	0.035	7.321e-06	T	C
rs9268145	T	HLA-B	-0.221	0.034	9.342e-11	T	G
rs4713518	T	HLA-B	-0.148	0.029	4.891e-07	A	G
rs926070	T	HLA-B	-0.058	0.031	0.0635	G	A
rs9268148	T	HLA-B	-0.088	0.039	0.0228	G	A
rs17422727	T	HLA-B	0.001	0.041	0.9881	C	G
rs6935269	T	HLA-B	0.182	0.034	1.018e-07	T	C
rs482194	T	HLA-B	-0.147	0.029	6.806e-07	A	G
rs7775397	T	HLA-B	0.275	0.046	3.047e-09	T	G
rs3749966	T	HLA-B	0.182	0.034	1.018e-07	T	C
rs560505	T	HLA-B	-0.152	0.03	3.532e-07	A	G
rs10947251	T	HLA-B	0.001	0.072	0.9888	G	A
rs6457535	T	HLA-B	-0.126	0.042	0.002473	A	G
rs6910668	T	HLA-B	0.182	0.039	2.886e-06	T	G
rs9268153	T	HLA-B	0.182	0.039	2.886e-06	C	T
rs11751697	T	HLA-B	0.001	0.072	0.9888	C	T
rs6906662	T	HLA-B	-0.025	0.06	0.6792	G	A
rs565571	T	HLA-B	-0.155	0.03	1.979e-07	G	A
rs7745174	T	HLA-B	0.182	0.039	2.886e-06	G	A
rs7750783	T	HLA-B	0.146	0.035	2.629e-05	C	T
rs537757	T	HLA-B	-0.15	0.029	3.882e-07	A	T
rs6909427	T	HLA-B	0.182	0.034	1.018e-07	T	G
rs28366175	T	HLA-B	0.202	0.056	0.0002835	T	C
rs7775332	T	HLA-B	0.182	0.034	1.018e-07	A	T
rs477005	T	HLA-B	-0.155	0.03	1.979e-07	A	G
rs9268164	T	HLA-B	0.182	0.034	1.018e-07	A	T
rs7742654	T	HLA-B	0.151	0.035	2.032e-05	C	G
rs3864299	T	HLA-B	0.151	0.035	2.032e-05	A	T
rs3864300	T	HLA-B	0.151	0.035	2.032e-05	G	T
rs12660769	T	HLA-B	-0.177	0.054	0.001035	C	G
rs9268165	T	HLA-B	0.151	0.035	2.032e-05	A	G
rs9268166	T	HLA-B	0.151	0.035	2.032e-05	T	C
rs9268167	T	HLA-B	0.182	0.034	1.018e-07	C	A
rs9268168	T	HLA-B	0.151	0.035	2.032e-05	C	T
rs9268170	T	HLA-B	0.151	0.035	2.032e-05	A	G
rs6457536	T	HLA-B	0.151	0.035	2.032e-05	A	G
rs9268176	T	HLA-B	0.152	0.035	1.959e-05	C	T
rs9268177	T	HLA-B	0.275	0.046	3.047e-09	C	A
rs7341328	T	HLA-B	0.151	0.035	2.032e-05	G	A
rs9268192	T	HLA-B	0.151	0.035	2.032e-05	C	T
rs9268197	T	HLA-B	0.152	0.035	1.959e-05	C	A
rs9268198	T	HLA-B	0.151	0.035	2.032e-05	C	T
rs502626	T	HLA-B	-0.147	0.029	6.806e-07	A	G
rs9268199	T	HLA-B	-0.133	0.039	0.0006153	G	A
rs9268200	T	HLA-B	0.151	0.035	1.78e-05	C	T
rs3864302	T	HLA-B	0.182	0.034	1e-07	C	T
rs9268201	T	HLA-B	0.182	0.034	1.018e-07	G	A
rs9268202	T	HLA-B	0.152	0.035	1.959e-05	C	T
rs9268204	T	HLA-B	0.151	0.035	2.032e-05	C	T
rs28732188	T	HLA-B	-0.025	0.06	0.6792	C	A
rs6934429	T	HLA-B	0.151	0.035	2.032e-05	G	T
rs6934776	T	HLA-B	0.152	0.035	1.959e-05	G	A
rs9501173	T	HLA-B	0.001	0.072	0.9888	G	A
rs9268205	T	HLA-B	-0.088	0.039	0.02376	A	G
rs6939410	T	HLA-B	0.152	0.035	1.959e-05	A	G
rs1018433	T	HLA-B	0.151	0.035	2.032e-05	A	T
rs1018430	T	HLA-B	0.182	0.034	1.018e-07	C	T
rs9268212	T	HLA-B	0.152	0.035	1.959e-05	T	C
rs2069026	T	HLA-B	0.151	0.035	2.032e-05	C	T
rs6903871	T	HLA-B	0.182	0.034	1.018e-07	A	C
rs547261	T	HLA-B	-0.146	0.029	7.55e-07	G	A
rs2395141	T	HLA-B	-0.058	0.031	0.06559	G	A
rs9268213	T	HLA-B	0.151	0.035	2.032e-05	A	G
rs9268215	T	HLA-B	0.151	0.035	2.032e-05	A	G
rs6910071	T	HLA-B	-0.221	0.034	9.167e-11	A	G
rs6909790	T	HLA-B	0.151	0.035	2.032e-05	A	G
rs6915455	T	HLA-B	0.151	0.035	2.032e-05	G	A
rs9268218	T	HLA-B	0.151	0.035	2.032e-05	A	G
rs3749967	T	HLA-B	0.001	0.072	0.9888	T	C
rs9268219	T	HLA-B	0.269	0.047	1.586e-08	T	G
rs9268220	T	HLA-B	0.182	0.039	2.886e-06	C	T
rs531094	T	HLA-B	-0.145	0.029	9.229e-07	T	A
rs500279	T	HLA-B	-0.204	0.066	0.001955	C	T
rs498422	T	HLA-B	-0.039	0.057	0.4904	T	G
rs9501176	T	HLA-B	0.001	0.072	0.9888	G	C
rs9268230	T	HLA-B	-0.058	0.031	0.06559	G	A
rs6920338	T	HLA-B	-0.084	0.041	0.03923	C	T
rs574710	T	HLA-B	-0.145	0.029	8.51e-07	T	C
rs539703	T	HLA-B	-0.146	0.029	7.682e-07	A	C
rs546857	T	HLA-B	-0.151	0.03	3.94e-07	C	T
rs547077	T	HLA-B	-0.145	0.029	8.51e-07	T	C
rs9268234	T	HLA-B	-0.088	0.039	0.02376	A	C
rs28366180	T	HLA-B	0.213	0.056	0.0001743	G	T
rs570963	T	HLA-B	-0.024	0.045	0.5923	A	G
rs9268235	T	HLA-B	0.275	0.046	3.047e-09	C	T
rs4279480	T	HLA-B	-0.058	0.031	0.06559	G	T
rs485774	T	HLA-B	-0.146	0.029	7.55e-07	A	G
rs496360	T	HLA-B	-0.201	0.065	0.002208	A	G
rs4348357	T	HLA-B	-0.058	0.031	0.06559	T	G
rs742697	T	HLA-B	-0.058	0.031	0.06559	C	T
rs521828	T	HLA-B	0.111	0.032	0.0005578	C	T
rs523627	T	HLA-B	-0.146	0.029	7.55e-07	G	T
rs525607	T	HLA-B	-0.145	0.029	8.51e-07	C	T
rs552339	T	HLA-B	-0.146	0.029	7.55e-07	G	A
rs9501178	T	HLA-B	0.001	0.072	0.9888	A	C
rs3132957	T	HLA-B	-0.058	0.031	0.06559	T	C
rs533885	T	HLA-B	-0.146	0.029	7.513e-07	A	G
rs3129905	T	HLA-B	-0.056	0.031	0.07604	T	G
rs504203	T	HLA-B	-0.146	0.029	7.55e-07	T	C
rs505274	T	HLA-B	-0.146	0.029	7.124e-07	G	A
rs508805	T	HLA-B	-0.146	0.029	7.124e-07	G	A
rs524578	T	HLA-B	-0.145	0.029	8.028e-07	G	A
rs533449611	T	HLA-B	-0.138	0.042	0.001045	A	C
rs9348880	T	HLA-B	-0.145	0.029	8.028e-07	C	T
rs9348881	T	HLA-B	-0.145	0.029	8.172e-07	C	G
rs17208363	T	HLA-B	-0.024	0.06	0.6902	G	A
rs12524063	T	HLA-B	-0.191	0.053	0.000289	T	A
rs9368713	T	HLA-B	-0.146	0.029	7.124e-07	T	C
rs9368714	T	HLA-B	-0.168	0.03	2.776e-08	G	A
rs3132958	T	HLA-B	-0.147	0.034	1.38e-05	A	G
rs3129947	T	HLA-B	-0.147	0.034	1.38e-05	T	G
rs10484560	T	HLA-B	-0.191	0.053	0.000289	G	A
rs9405090	T	HLA-B	-0.148	0.029	5.025e-07	A	G
rs3129949	T	HLA-B	0.094	0.035	0.00786	C	A
rs3132959	T	HLA-B	-0.145	0.034	1.794e-05	G	A
rs1003879	T	HLA-B	0.111	0.031	0.0003378	G	A
rs742582	T	HLA-B	-0.146	0.029	7.25e-07	G	A
rs1003878	T	HLA-B	0.094	0.035	0.00786	G	A
rs910052	T	HLA-B	-0.146	0.029	7.124e-07	G	T
rs1076712	T	HLA-B	0.035	0.03	0.2431	T	C
rs9366793	T	HLA-B	-0.145	0.029	8.028e-07	T	C
rs9348882	T	HLA-B	-0.146	0.029	7.124e-07	C	T
rs9380290	T	HLA-B	-0.145	0.029	8.028e-07	C	G
rs9357140	T	HLA-B	-0.146	0.029	7.124e-07	G	A
rs2022537	T	HLA-B	0.094	0.035	0.00786	G	A
rs1474729	T	HLA-B	-0.146	0.029	7.124e-07	A	C
rs1474728	T	HLA-B	-0.146	0.029	7.124e-07	C	T
rs1265757	T	HLA-B	0.275	0.046	3.047e-09	C	T
rs10807100	T	HLA-B	-0.146	0.029	7.124e-07	G	A
rs6929776	T	HLA-B	-0.145	0.029	8.028e-07	G	A
rs1265754	T	HLA-B	0.275	0.046	3.047e-09	T	A
rs28361060	T	HLA-B	-0.221	0.034	8.623e-11	G	A
rs7765585	T	HLA-B	-0.142	0.045	0.001505	A	G
rs6930681	T	HLA-B	-0.146	0.029	7.124e-07	G	A
rs12526151	T	HLA-B	-0.191	0.053	0.0003037	A	G
rs973037	T	HLA-B	-0.146	0.029	7.124e-07	C	T
rs926594	T	HLA-B	-0.146	0.029	7.124e-07	T	G
rs3129900	T	HLA-B	-0.096	0.039	0.01413	G	T
rs9368716	T	HLA-B	-0.084	0.029	0.003705	G	A
rs2273019	T	HLA-B	0.033	0.03	0.2643	C	T
rs28732192	T	HLA-B	-0.024	0.06	0.6902	A	T
rs3117138	T	HLA-B	-0.147	0.034	1.38e-05	C	A
rs2022534	T	HLA-B	-0.146	0.029	7.124e-07	T	C
rs2022533	T	HLA-B	-0.145	0.029	8.028e-07	T	G
rs1033500	T	HLA-B	-0.146	0.029	7.124e-07	G	A
rs3132944	T	HLA-B	-0.147	0.034	1.38e-05	T	C
rs1033499	T	HLA-B	0.183	0.039	2.714e-06	G	A
rs1033498	T	HLA-B	-0.146	0.029	7.124e-07	T	C
rs9469099	T	HLA-B	-0.028	0.086	0.7481	G	A
rs2143468	T	HLA-B	-0.146	0.029	7.124e-07	A	T
rs2022531	T	HLA-B	-0.147	0.034	1.38e-05	G	A
rs2143466	T	HLA-B	-0.14	0.029	1.971e-06	C	T
rs2143465	T	HLA-B	-0.146	0.029	7.124e-07	T	C
rs3117137	T	HLA-B	0.097	0.035	0.005955	C	T
rs3129904	T	HLA-B	-0.147	0.034	1.42e-05	A	G
rs3132955	T	HLA-B	-0.147	0.034	1.422e-05	C	G
rs9268260	T	HLA-B	-0.146	0.029	7.124e-07	C	T
rs3132954	T	HLA-B	0.042	0.029	0.1516	G	A
rs72843221	T	HLA-B	-0.199	0.053	0.0001694	A	C
rs6904320	T	HLA-B	-0.146	0.034	1.497e-05	A	G
rs7383144	T	HLA-B	-0.146	0.034	1.497e-05	C	T
rs9268267	T	HLA-B	-0.177	0.065	0.006544	A	G
rs9268268	T	HLA-B	-0.146	0.034	1.497e-05	A	G
rs4576282	T	HLA-B	-0.146	0.029	7.462e-07	A	G
rs4959092	T	HLA-B	-0.146	0.029	7.462e-07	T	G
rs4959093	T	HLA-B	-0.146	0.029	7.468e-07	T	C
rs4959094	T	HLA-B	-0.146	0.029	7.468e-07	C	T
rs4959025	T	HLA-B	-0.145	0.029	8.15e-07	A	C
rs4959026	T	HLA-B	-0.145	0.029	8.15e-07	G	T
rs3117134	T	HLA-B	0.035	0.03	0.2434	T	C
rs3117133	T	HLA-B	-0.146	0.034	1.497e-05	G	C
rs4959096	T	HLA-B	-0.145	0.029	8.15e-07	G	A
rs9268283	T	HLA-B	-0.145	0.029	8.15e-07	T	C
rs9268284	T	HLA-B	-0.146	0.029	7.462e-07	G	A
rs28366182	T	HLA-B	0.202	0.056	0.0002835	A	G
rs3117128	T	HLA-B	-0.146	0.034	1.578e-05	A	G
rs910051	T	HLA-B	0.275	0.046	3.047e-09	T	G
rs9268285	T	HLA-B	-0.146	0.029	7.462e-07	T	C
rs910050	T	HLA-B	0.035	0.03	0.2434	G	C
rs910049	T	HLA-B	-0.145	0.034	1.599e-05	T	C
rs12198399	T	HLA-B	0.221	0.098	0.02515	G	A
rs3117126	T	HLA-B	-0.146	0.034	1.526e-05	C	T
rs969893	T	HLA-B	0.035	0.03	0.249	C	A
rs969892	T	HLA-B	0.097	0.035	0.005942	T	C
rs969891	T	HLA-B	0.035	0.03	0.2434	T	C
rs3117122	T	HLA-B	0.035	0.03	0.249	C	T
rs2076542	T	HLA-B	-0.145	0.029	7.839e-07	G	A
rs28732195	T	HLA-B	-0.026	0.06	0.6701	A	G
rs2076541	T	HLA-B	-0.145	0.029	8.15e-07	T	C
rs2076540	T	HLA-B	-0.151	0.03	4.265e-07	T	C
rs2076539	T	HLA-B	0.035	0.03	0.2434	T	C
rs2076538	T	HLA-B	-0.145	0.029	8.15e-07	A	C
rs2076537	T	HLA-B	0.035	0.03	0.249	G	A
rs761189	T	HLA-B	0.035	0.03	0.2434	T	C
rs761188	T	HLA-B	0.035	0.03	0.249	A	G
rs761187	T	HLA-B	-0.151	0.03	4.265e-07	A	G
rs3117119	T	HLA-B	-0.095	0.039	0.01501	G	A
rs1265763	T	HLA-B	-0.109	0.037	0.003019	C	T
rs9268301	T	HLA-B	-0.167	0.03	3.154e-08	G	A
rs3132963	T	HLA-B	-0.092	0.039	0.01837	G	A
rs2022544	T	HLA-B	-0.148	0.045	0.0009856	C	T
rs1265762	T	HLA-B	-0.04	0.029	0.1725	C	A
rs3117117	T	HLA-B	-0.092	0.041	0.02494	C	A
rs2395148	T	HLA-B	-0.028	0.086	0.7481	G	T
rs1265761	T	HLA-B	-0.177	0.065	0.006544	A	G
rs1265760	T	HLA-B	-0.04	0.029	0.1725	T	C
rs1265759	T	HLA-B	-0.04	0.029	0.1725	C	T
rs3129906	T	HLA-B	-0.146	0.034	1.578e-05	C	T
rs1265758	T	HLA-B	-0.011	0.03	0.7206	A	G
rs3129907	T	HLA-B	-0.142	0.034	2.695e-05	G	A
rs3117114	T	HLA-B	-0.146	0.034	1.578e-05	T	C
rs2206618	T	HLA-B	-0.109	0.037	0.003019	A	G
rs17202071	T	HLA-B	-0.199	0.053	0.0001696	A	G
rs9268302	T	HLA-B	-0.109	0.037	0.003019	C	T
rs6907322	T	HLA-B	-0.168	0.038	1.01e-05	G	A
rs3117113	T	HLA-B	-0.146	0.034	1.578e-05	A	C
rs6907757	T	HLA-B	-0.148	0.045	0.0009856	C	T
rs13196329	T	HLA-B	0.024	0.104	0.8217	A	C
rs2395149	T	HLA-B	0.275	0.046	3.047e-09	G	A
rs3129908	T	HLA-B	-0.011	0.03	0.7206	C	A
rs2894249	T	HLA-B	-0.146	0.034	1.578e-05	C	T
rs2395150	T	HLA-B	-0.011	0.03	0.7206	G	A
rs9268303	T	HLA-B	-0.168	0.038	1.01e-05	G	A
rs6904636	T	HLA-B	-0.041	0.029	0.1619	C	T
rs3129911	T	HLA-B	-0.04	0.029	0.1725	C	T
rs9268325	T	HLA-B	-0.109	0.037	0.003019	C	T
rs9268326	T	HLA-B	-0.146	0.029	6.58e-07	T	C
rs9268330	T	HLA-B	-0.109	0.037	0.003019	A	G
rs7744155	T	HLA-B	-0.109	0.037	0.003019	C	T
rs6457553	T	HLA-B	-0.145	0.045	0.001217	A	G
rs2223636	T	HLA-B	0.035	0.03	0.2403	T	A
rs9268343	T	HLA-B	-0.145	0.029	7.839e-07	A	G
rs9268345	T	HLA-B	-0.146	0.029	6.58e-07	G	A
rs9268347	T	HLA-B	-0.109	0.037	0.00302	G	A
rs9268350	T	HLA-B	-0.109	0.037	0.003019	T	C
rs34673422	T	HLA-B	0.012	0.106	0.9069	A	C
rs9268351	T	HLA-B	-0.177	0.065	0.006544	G	A
rs3129921	T	HLA-B	-0.041	0.029	0.1619	A	G
rs3129922	T	HLA-B	-0.041	0.029	0.1619	C	T
rs3129923	T	HLA-B	-0.04	0.029	0.1725	A	G
rs9268361	T	HLA-B	-0.109	0.037	0.003019	G	A
rs3129924	T	HLA-B	0.18	0.038	3.035e-06	C	T
rs9268362	T	HLA-B	-0.223	0.034	7.305e-11	A	G
rs3129925	T	HLA-B	0.18	0.038	3.035e-06	G	A
rs9268364	T	HLA-B	-0.109	0.037	0.003019	C	T
rs3129926	T	HLA-B	0.18	0.038	3.035e-06	T	C
rs12529400	T	HLA-B	-0.198	0.053	0.0001806	G	C
rs3129927	T	HLA-B	0.275	0.046	3.107e-09	A	C
rs9268368	T	HLA-B	-0.146	0.029	6.58e-07	T	C
rs7769740	T	HLA-B	-0.198	0.053	0.0001806	C	T
rs7770048	T	HLA-B	-0.145	0.045	0.001217	C	T
rs28366185	T	HLA-B	0.199	0.055	0.0003389	G	A
rs2143462	T	HLA-B	0.179	0.038	3.088e-06	G	A
rs2143461	T	HLA-B	0.18	0.038	3.035e-06	G	A
rs2073048	T	HLA-B	-0.145	0.045	0.001217	G	A
rs3129931	T	HLA-B	-0.145	0.034	1.564e-05	C	T
rs2073046	T	HLA-B	-0.146	0.029	6.58e-07	C	T
rs3129932	T	HLA-B	-0.146	0.034	1.578e-05	G	C
rs3129933	T	HLA-B	0.183	0.039	2.705e-06	G	A
rs3129934	T	HLA-B	-0.095	0.039	0.01501	T	C
rs3129935	T	HLA-B	0.18	0.038	3.035e-06	A	G
rs3129936	T	HLA-B	-0.146	0.034	1.578e-05	A	G
rs3129937	T	HLA-B	0.18	0.038	3.035e-06	C	A
rs3129938	T	HLA-B	-0.095	0.039	0.01501	T	A
rs6903816	T	HLA-B	-0.107	0.037	0.003514	A	G
rs9268384	T	HLA-B	-0.146	0.029	6.58e-07	A	G
rs3129939	T	HLA-B	0.18	0.038	3.035e-06	A	G
rs2273017	T	HLA-B	-0.044	0.029	0.1362	G	A
rs3129941	T	HLA-B	-0.144	0.034	2.015e-05	A	G
rs3129942	T	HLA-B	0.086	0.034	0.01166	G	T
rs28986326	T	HLA-B	-0.052	0.06	0.3844	C	T
rs3117111	T	HLA-B	-0.146	0.034	1.578e-05	C	T
rs3129943	T	HLA-B	0.085	0.034	0.01141	A	G
rs2050191	T	HLA-B	-0.144	0.034	1.927e-05	A	T
rs2073044	T	HLA-B	-0.168	0.031	1.029e-07	C	T
rs2050190	T	HLA-B	0.123	0.031	0.0001028	A	G
rs2073045	T	HLA-B	0.05	0.03	0.08859	G	A
rs6913309	T	HLA-B	0.001	0.032	0.9857	T	A
rs2050188	T	HLA-B	-0.038	0.03	0.218	C	T
rs3117109	T	HLA-B	0.278	0.046	2.435e-09	C	T
rs9268401	T	HLA-B	-0.088	0.031	0.004732	A	G
rs9268402	T	HLA-B	-0.142	0.028	4.55e-07	G	A
rs9391858	T	HLA-B	-0.114	0.038	0.002986	A	G
rs9268403	T	HLA-B	-0.088	0.031	0.0047	T	C
rs9268404	T	HLA-B	-0.086	0.031	0.006011	C	T
rs12190740	T	HLA-B	0.166	0.098	0.08852	C	T
rs9268406	T	HLA-B	-0.086	0.031	0.006051	C	T
rs3129945	T	HLA-B	0.173	0.035	6.782e-07	G	A
rs3117105	T	HLA-B	-0.033	0.032	0.306	T	C
rs9268425	T	HLA-B	-0.087	0.031	0.005487	C	T
rs9268428	T	HLA-B	-0.087	0.031	0.005323	G	T
rs9268429	T	HLA-B	-0.081	0.031	0.008776	A	G
rs12528797	T	HLA-B	-0.176	0.045	9.192e-05	A	G
rs7758215	T	HLA-B	-0.159	0.04	7.255e-05	G	T
rs7757831	T	HLA-B	-0.141	0.091	0.1211	A	G
rs7758128	T	HLA-B	-0.111	0.1	0.2682	C	A
rs9268430	T	HLA-B	-0.116	0.057	0.04178	A	C
rs2894252	T	HLA-B	-0.087	0.031	0.005323	G	T
rs9268431	T	HLA-B	-0.087	0.031	0.005323	T	G
rs2894253	T	HLA-B	-0.176	0.045	9.192e-05	T	G
rs2395153	T	HLA-B	-0.148	0.029	2.8e-07	C	G
rs9268432	T	HLA-B	-0.087	0.031	0.005323	A	G
rs2894254	T	HLA-B	0.276	0.046	3.016e-09	T	G
rs9268433	T	HLA-B	-0.173	0.034	4.107e-07	T	G
rs72843270	T	HLA-B	-0.176	0.045	9.192e-05	C	T
rs62402699	T	HLA-B	-0.141	0.091	0.1211	A	G
rs9268435	T	HLA-B	-0.144	0.029	6.225e-07	G	A
rs9268439	T	HLA-B	-0.081	0.031	0.008776	G	A
rs1980495	T	HLA-B	-0.081	0.031	0.008776	A	C
rs28895023	T	HLA-B	0.052	0.06	0.3869	G	A
rs8180664	T	HLA-B	-0.087	0.031	0.005323	C	T
rs56673349	T	HLA-B	-0.141	0.091	0.1211	A	G
rs9268446	T	HLA-B	-0.087	0.031	0.005323	A	G
rs3117104	T	HLA-B	-0.033	0.032	0.3016	T	A
rs3117103	T	HLA-B	0.287	0.043	6.175e-11	A	T
rs9268454	T	HLA-B	-0.081	0.031	0.008776	A	G
rs28366186	T	HLA-B	0.184	0.056	0.001113	T	G
rs9268455	T	HLA-B	-0.173	0.034	4.107e-07	C	T
rs9268456	T	HLA-B	-0.081	0.031	0.008776	C	A
rs9268457	T	HLA-B	-0.081	0.031	0.008776	A	G
rs9268459	T	HLA-B	-0.081	0.031	0.008776	G	A
rs4373382	T	HLA-B	-0.15	0.028	1.187e-07	A	C
rs62402701	T	HLA-B	-0.111	0.1	0.2682	A	T
rs9268460	T	HLA-B	-0.151	0.028	1.078e-07	T	C
rs6930777	T	HLA-B	-0.17	0.045	0.0001525	C	T
rs9268461	T	HLA-B	-0.087	0.031	0.005323	C	A
rs4424066	T	HLA-B	-0.146	0.028	2.554e-07	A	G
rs1555115	T	HLA-B	-0.152	0.041	0.000224	C	G
rs1555114	T	HLA-B	-0.147	0.04	0.0002588	A	G
rs3129948	T	HLA-B	-0.033	0.032	0.2998	C	A
rs28362674	T	HLA-B	-0.147	0.04	0.0002588	G	A
rs17202218	T	HLA-B	-0.157	0.04	0.0001061	C	T
rs17202225	T	HLA-B	-0.152	0.041	0.000224	A	G
rs17208573	T	HLA-B	-0.147	0.04	0.0002588	A	G
rs17208587	T	HLA-B	0.011	0.062	0.8587	T	C
rs9268472	T	HLA-B	-0.146	0.028	2.554e-07	G	A
rs9268473	T	HLA-B	-0.146	0.028	2.554e-07	A	G
rs17208601	T	HLA-B	-0.142	0.041	0.0005757	G	A
rs62402732	T	HLA-B	-0.152	0.041	0.000224	A	G
rs67512154	T	HLA-B	-0.142	0.041	0.0005323	G	C
rs72843281	T	HLA-B	-0.152	0.041	0.000224	T	C
rs67927165	T	HLA-B	-0.142	0.041	0.0005323	G	A
rs62402739	T	HLA-B	-0.152	0.041	0.000224	G	A
rs17423649	T	HLA-B	-0.152	0.041	0.000224	C	T
rs9268474	T	HLA-B	-0.089	0.031	0.004509	T	C
rs28366190	T	HLA-B	0.184	0.056	0.001113	C	T
rs17208615	T	HLA-B	-0.152	0.041	0.000224	A	G
rs72843289	T	HLA-B	-0.15	0.04	0.0001771	T	G
rs17202259	T	HLA-B	-0.152	0.041	0.0002114	T	G
rs12529049	T	HLA-B	-0.142	0.041	0.0005323	C	T
rs12529106	T	HLA-B	-0.148	0.04	0.0002447	G	A
rs17208650	T	HLA-B	-0.142	0.041	0.0005323	C	T
rs12525722	T	HLA-B	-0.158	0.04	9.999e-05	A	G
rs3129950	T	HLA-B	0.275	0.046	3.372e-09	G	C
rs9268475	T	HLA-B	-0.089	0.031	0.004509	C	T
rs3117099	T	HLA-B	0.155	0.034	6.904e-06	G	A
rs3129951	T	HLA-B	-0.032	0.032	0.3202	T	C
rs17423698	T	HLA-B	-0.142	0.041	0.0005323	T	C
rs114386417	T	HLA-B	-0.152	0.041	0.0002114	T	G
rs115303880	T	HLA-B	-0.147	0.04	0.0002588	G	T
rs3117098	T	HLA-B	-0.035	0.032	0.2758	G	A
rs17495592	T	HLA-B	-0.147	0.04	0.0002588	A	G
rs3117097	T	HLA-B	0.233	0.04	5.111e-09	A	G
rs67019312	T	HLA-B	-0.142	0.041	0.0005323	T	C
rs1143259	T	HLA-B	-0.149	0.04	0.0002325	G	A
rs62402754	T	HLA-B	-0.14	0.041	0.0006005	G	A
rs16870123	T	HLA-B	-0.14	0.04	0.0005457	G	A
rs115690055	T	HLA-B	-0.146	0.04	0.0002713	C	T
rs17577980	T	HLA-B	-0.045	0.055	0.4162	G	A
rs17423753	T	HLA-B	-0.148	0.04	0.0002447	C	A
rs111682962	T	HLA-B	-0.148	0.04	0.0002447	C	T
rs113485731	T	HLA-B	-0.152	0.041	0.0002114	T	A
rs67722415	T	HLA-B	-0.148	0.04	0.0002447	A	G
rs66987263	T	HLA-B	-0.142	0.041	0.0005323	A	G
rs72847912	T	HLA-B	-0.142	0.041	0.0005042	A	G
rs72847914	T	HLA-B	-0.142	0.041	0.0005323	C	T
rs62402755	T	HLA-B	-0.152	0.041	0.0002114	C	T
rs17208671	T	HLA-B	-0.033	0.035	0.3474	G	T
rs17202316	T	HLA-B	-0.152	0.041	0.000224	G	A
rs3817976	T	HLA-B	-0.152	0.041	0.000224	C	T
rs17208699	T	HLA-B	-0.152	0.041	0.000224	T	G
rs3817973	T	HLA-B	-0.148	0.028	1.951e-07	C	T
rs17202358	T	HLA-B	-0.158	0.041	0.0001192	C	T
rs17202365	T	HLA-B	-0.147	0.041	0.0003092	G	A
rs17202372	T	HLA-B	-0.148	0.041	0.0002924	A	G
rs3817969	T	HLA-B	-0.152	0.04	0.0001481	C	T
rs17208727	T	HLA-B	-0.158	0.041	0.0001192	C	T
rs17208734	T	HLA-B	-0.158	0.041	0.0001192	T	C
rs17208741	T	HLA-B	-0.157	0.041	0.0001195	T	C
rs17202393	T	HLA-B	-0.152	0.041	0.0002114	G	A
rs17202400	T	HLA-B	-0.152	0.041	0.0002114	T	C
rs17208748	T	HLA-B	-0.152	0.041	0.000224	A	G
rs17208755	T	HLA-B	-0.152	0.041	0.0002114	T	A
rs17202414	T	HLA-B	-0.152	0.041	0.0002114	G	A
rs17202428	T	HLA-B	-0.152	0.041	0.000224	G	A
rs34507608	T	HLA-B	-0.159	0.041	0.0001077	C	T
rs35624343	T	HLA-B	-0.158	0.04	9.999e-05	G	A
rs3129953	T	HLA-B	0.231	0.039	6.776e-09	C	T
rs114484311	T	HLA-B	-0.159	0.041	0.0001077	T	G
rs34525489	T	HLA-B	-0.152	0.041	0.000224	A	G
rs35837993	T	HLA-B	-0.158	0.04	9.999e-05	A	G
rs115880030	T	HLA-B	-0.158	0.04	9.999e-05	C	T
rs114516436	T	HLA-B	-0.148	0.04	0.0002447	A	G
rs68190545	T	HLA-B	-0.158	0.04	9.999e-05	A	G
rs72847932	T	HLA-B	-0.158	0.04	9.999e-05	C	T
rs67124304	T	HLA-B	-0.158	0.04	9.999e-05	G	A
rs72847934	T	HLA-B	-0.148	0.04	0.0002447	T	C
rs67588283	T	HLA-B	-0.158	0.04	9.999e-05	A	G
rs72847937	T	HLA-B	-0.158	0.04	9.999e-05	A	G
rs67808421	T	HLA-B	-0.152	0.041	0.0002114	A	T
rs72847940	T	HLA-B	-0.157	0.04	0.0001061	G	A
rs41407045	T	HLA-B	-0.158	0.04	9.999e-05	G	A
rs2076534	T	HLA-B	-0.062	0.036	0.0881	T	G
rs41443753	T	HLA-B	-0.158	0.04	9.999e-05	C	A
rs41499544	T	HLA-B	-0.148	0.04	0.0002447	A	G
rs41535850	T	HLA-B	-0.158	0.04	9.999e-05	G	A
rs41449245	T	HLA-B	-0.158	0.04	9.999e-05	T	G
rs41342846	T	HLA-B	-0.158	0.04	9.999e-05	T	C
rs41521946	T	HLA-B	-0.158	0.04	9.999e-05	G	T
rs28362677	T	HLA-B	-0.158	0.04	9.999e-05	C	T
rs28362678	T	HLA-B	-0.161	0.041	8.388e-05	G	A
rs17202435	T	HLA-B	-0.158	0.04	9.999e-05	G	A
rs12528939	T	HLA-B	-0.152	0.041	0.0002114	C	T
rs62402756	T	HLA-B	-0.059	0.104	0.5744	T	C
rs1980493	T	HLA-B	0.233	0.04	5.189e-09	T	C
rs2076533	T	HLA-B	-0.147	0.028	2.388e-07	C	T
rs17202449	T	HLA-B	0.184	0.056	0.001113	A	G
rs17202456	T	HLA-B	-0.152	0.041	0.000224	G	A
rs2076530	T	HLA-B	-0.145	0.028	3.694e-07	T	C
rs9268480	T	HLA-B	-0.087	0.031	0.005323	C	T
rs2076529	T	HLA-B	-0.146	0.028	2.554e-07	T	C
rs28366191	T	HLA-B	0.184	0.056	0.001113	A	G
rs9268481	T	HLA-B	-0.087	0.031	0.005323	A	G
rs67603244	T	HLA-B	-0.135	0.038	0.0004699	A	G
rs72847948	T	HLA-B	-0.162	0.045	0.0003678	C	T
rs3129954	T	HLA-B	-0.033	0.032	0.2981	A	G
rs62402759	T	HLA-B	-0.132	0.038	0.0005062	T	C
rs3129955	T	HLA-B	-0.033	0.032	0.2981	T	C
rs62404560	T	HLA-B	-0.132	0.038	0.0005071	A	G
rs113669229	T	HLA-B	-0.126	0.038	0.001004	G	A
rs4713523	T	HLA-B	-0.132	0.038	0.0005071	G	A
rs4713524	T	HLA-B	-0.132	0.038	0.0005071	G	C
rs4248166	T	HLA-B	-0.118	0.038	0.0022	T	C
rs4959097	T	HLA-B	-0.132	0.038	0.0005071	T	C
rs3117116	T	HLA-B	-0.137	0.041	0.0008287	G	A
rs2294884	T	HLA-B	-0.134	0.038	0.0004951	T	G
rs2294883	T	HLA-B	-0.132	0.038	0.0005071	T	A
rs2294882	T	HLA-B	-0.131	0.038	0.0005337	T	C
rs2294881	T	HLA-B	-0.133	0.038	0.0004724	T	C
rs2294880	T	HLA-B	-0.082	0.031	0.008003	A	G
rs9268482	T	HLA-B	-0.087	0.031	0.005323	A	T
rs2294878	T	HLA-B	-0.147	0.028	2.266e-07	G	T
rs3817966	T	HLA-B	-0.089	0.031	0.003804	T	C
rs3817965	T	HLA-B	-0.133	0.038	0.0004741	A	G
rs3817964	T	HLA-B	-0.313	0.064	1.417e-06	T	A
rs3817963	T	HLA-B	-0.092	0.031	0.003057	T	C
rs3817962	T	HLA-B	-0.081	0.031	0.008776	C	A
rs3763304	T	HLA-B	-0.135	0.038	0.0004389	C	T
rs3763305	T	HLA-B	-0.313	0.064	1.415e-06	G	A
rs3763306	T	HLA-B	-0.135	0.038	0.0004389	A	G
rs4935352	T	HLA-B	-0.135	0.038	0.0004389	A	G
rs73400833	T	HLA-B	-0.111	0.1	0.2682	C	T
rs2076525	T	HLA-B	-0.087	0.031	0.005323	T	C
rs62404561	T	HLA-B	-0.017	0.058	0.7722	A	G
rs28362680	T	HLA-B	-0.017	0.058	0.7722	G	A
rs2076523	T	HLA-B	-0.082	0.029	0.005225	T	C
rs28362681	T	HLA-B	-0.015	0.06	0.8041	C	T
rs2076522	T	HLA-B	-0.087	0.031	0.005323	G	C
rs60234039	T	HLA-B	-0.01	0.058	0.8602	C	G
rs59400022	T	HLA-B	-0.008	0.06	0.8975	T	A
rs73400843	T	HLA-B	-0.111	0.1	0.2682	G	A
rs113358109	T	HLA-B	-0.008	0.06	0.897	C	A
rs73400855	T	HLA-B	-0.015	0.061	0.8097	G	C
rs114394166	T	HLA-B	-0.015	0.061	0.8097	C	T
rs3793127	T	HLA-B	-0.173	0.034	4.107e-07	C	T
rs73400859	T	HLA-B	-0.015	0.061	0.8097	G	A
rs73400863	T	HLA-B	-0.015	0.061	0.8097	T	C
rs62404569	T	HLA-B	-0.015	0.061	0.8097	C	T
rs62404571	T	HLA-B	-0.015	0.061	0.8097	C	T
rs62404574	T	HLA-B	-0.015	0.061	0.8097	A	G
rs73400875	T	HLA-B	-0.015	0.061	0.8097	T	C
rs28362682	T	HLA-B	-0.015	0.061	0.8097	A	T
rs28362683	T	HLA-B	-0.015	0.061	0.8097	G	A
rs10947260	T	HLA-B	0.003	0.059	0.9562	T	C
rs10947261	T	HLA-B	-0.034	0.058	0.5564	G	T
rs10947262	T	HLA-B	-0.017	0.058	0.7722	C	T
rs10947264	T	HLA-B	-0.016	0.058	0.7778	A	G
rs3806156	T	HLA-B	-0.082	0.029	0.005225	G	T
rs3806157	T	HLA-B	-0.082	0.03	0.005584	T	G
rs62404576	T	HLA-B	-0.015	0.061	0.8097	G	T
rs9268491	T	HLA-B	-0.086	0.031	0.005634	C	G
rs73400892	T	HLA-B	-0.016	0.058	0.7778	G	A
rs73400894	T	HLA-B	-0.017	0.083	0.834	C	A
rs2395158	T	HLA-B	0.238	0.04	2.972e-09	A	G
rs3763307	T	HLA-B	-0.087	0.031	0.005323	A	T
rs3763308	T	HLA-B	-0.017	0.083	0.834	G	A
rs9268493	T	HLA-B	-0.086	0.031	0.005161	G	A
rs9268494	T	HLA-B	-0.091	0.03	0.003011	A	C
rs9268496	T	HLA-B	-0.091	0.03	0.003003	G	A
rs9268497	T	HLA-B	-0.091	0.03	0.003011	G	A
rs9268498	T	HLA-B	-0.117	0.056	0.03842	T	C
rs9268499	T	HLA-B	-0.099	0.031	0.001303	G	A
rs3129959	T	HLA-B	0.238	0.04	3.069e-09	A	T
rs3763309	T	HLA-B	-0.173	0.034	4.107e-07	C	A
rs3763311	T	HLA-B	-0.094	0.031	0.002359	C	T
rs3763312	T	HLA-B	-0.173	0.034	4.103e-07	G	A
rs17208853	T	HLA-B	-0.195	0.047	3.897e-05	T	C
rs3763313	T	HLA-B	-0.114	0.036	0.001603	A	C
rs9268500	T	HLA-B	-0.332	0.067	9.158e-07	C	T
rs3763314	T	HLA-B	-0.143	0.029	6.956e-07	C	T
rs3763316	T	HLA-B	-0.086	0.031	0.005935	C	T
rs3763317	T	HLA-B	-0.192	0.028	1.755e-11	C	T
rs9268501	T	HLA-B	-0.146	0.029	4.08e-07	T	G
rs9268502	T	HLA-B	-0.146	0.029	4.08e-07	C	T
rs9268503	T	HLA-B	-0.146	0.029	4.08e-07	C	T
rs9380293	T	HLA-B	0.017	0.098	0.8604	C	T
rs9268506	T	HLA-B	-0.146	0.029	3.866e-07	C	T
rs9268507	T	HLA-B	-0.147	0.029	3.342e-07	A	G
rs9268508	T	HLA-B	-0.146	0.029	4.08e-07	T	A
rs28732205	T	HLA-B	-0.106	0.036	0.003145	C	T
rs7773668	T	HLA-B	0.274	0.046	3.378e-09	C	G
rs9268513	T	HLA-B	-0.146	0.029	3.953e-07	T	C
rs5007266	T	HLA-B	-0.146	0.029	3.953e-07	T	C
rs5007265	T	HLA-B	-0.146	0.029	3.897e-07	T	G
rs5007264	T	HLA-B	-0.146	0.029	3.953e-07	C	T
rs3129961	T	HLA-B	-0.033	0.032	0.3006	C	T
rs5007263	T	HLA-B	-0.146	0.029	4.08e-07	A	G
rs5007262	T	HLA-B	-0.146	0.029	4.08e-07	A	G
rs5007261	T	HLA-B	-0.146	0.029	3.791e-07	G	A
rs5007260	T	HLA-B	-0.146	0.029	4.08e-07	G	A
rs5007259	T	HLA-B	-0.146	0.029	4.022e-07	T	C
rs5007258	T	HLA-B	-0.146	0.029	3.791e-07	A	G
rs9268515	T	HLA-B	-0.217	0.036	3.214e-09	G	C
rs6906730	T	HLA-B	-0.146	0.029	3.791e-07	T	C
rs9268516	T	HLA-B	-0.086	0.031	0.005496	C	T
rs17208888	T	HLA-B	-0.037	0.055	0.505	G	A
rs17208902	T	HLA-B	-0.114	0.036	0.001639	C	T
rs6911383	T	HLA-B	-0.146	0.029	4.08e-07	T	C
rs9405098	T	HLA-B	0.017	0.098	0.8604	G	A
rs9268517	T	HLA-B	-0.148	0.075	0.048	C	T
rs6932810	T	HLA-B	-0.146	0.029	3.791e-07	G	A
rs3129963	T	HLA-B	0.211	0.038	3.592e-08	A	G
rs6932542	T	HLA-B	-0.146	0.029	4.022e-07	A	G
rs12215079	T	HLA-B	0.166	0.098	0.08852	C	A
rs968155	T	HLA-B	-0.153	0.029	1.166e-07	C	T
rs3129964	T	HLA-B	-0.033	0.032	0.3018	C	G
rs4502931	T	HLA-B	-0.146	0.029	4.083e-07	T	A
rs9268518	T	HLA-B	-0.146	0.029	4.083e-07	A	G
rs3129965	T	HLA-B	0.211	0.038	3.592e-08	G	C
rs9268520	T	HLA-B	-0.146	0.029	4.083e-07	C	A
rs9469108	T	HLA-B	-0.111	0.036	0.002186	C	T
rs9380294	T	HLA-B	0.011	0.106	0.9171	A	C
rs6918317	T	HLA-B	-0.143	0.029	7.314e-07	T	C
rs3129966	T	HLA-B	0.277	0.046	2.324e-09	G	C
rs7759742	T	HLA-B	-0.14	0.029	1.222e-06	T	A
rs3129969	T	HLA-B	0.203	0.04	3.528e-07	C	G
rs4959027	T	HLA-B	-0.175	0.034	3.021e-07	A	G
rs9268528	T	HLA-B	-0.183	0.03	9.804e-10	A	G
rs4959028	T	HLA-B	0.054	0.058	0.3547	A	G
rs6930571	T	HLA-B	0.206	0.04	2.584e-07	G	T
rs9268530	T	HLA-B	0.204	0.039	2.916e-07	T	C
rs9268531	T	HLA-B	0.204	0.039	2.916e-07	T	G
rs9268532	T	HLA-B	0.204	0.039	2.916e-07	T	C
rs4959098	T	HLA-B	-0.056	0.03	0.05807	A	C
rs9268534	T	HLA-B	0.204	0.039	2.916e-07	T	G
rs6908065	T	HLA-B	0.204	0.039	2.916e-07	A	C
rs6908056	T	HLA-B	0.204	0.039	2.916e-07	G	A
rs6930933	T	HLA-B	0.204	0.039	2.916e-07	G	T
rs3135382	T	HLA-B	0.204	0.039	2.916e-07	T	G
rs2001100	T	HLA-B	0.204	0.039	2.916e-07	T	A
rs2001099	T	HLA-B	0.205	0.039	2.101e-07	G	C
rs2001098	T	HLA-B	0.204	0.039	2.916e-07	G	A
rs2001097	T	HLA-B	0.204	0.039	2.916e-07	G	T
rs2395159	T	HLA-B	0.204	0.039	2.916e-07	C	T
rs2227138	T	HLA-B	0.234	0.042	2.712e-08	C	T
rs9268541	T	HLA-B	-0.075	0.059	0.2054	T	C
rs3135380	T	HLA-B	0.204	0.039	2.916e-07	A	C
rs9268542	T	HLA-B	-0.182	0.03	1.059e-09	A	G
rs9268543	T	HLA-B	-0.224	0.037	1.786e-09	A	T
rs72847996	T	HLA-B	-0.207	0.047	1.012e-05	G	A
rs3135379	T	HLA-B	0.204	0.039	2.916e-07	T	C
rs3135378	T	HLA-B	0.204	0.039	2.916e-07	G	A
rs28732208	T	HLA-B	-0.109	0.038	0.00463	C	T
rs3135377	T	HLA-B	-0.178	0.034	1.878e-07	A	G
rs10807101	T	HLA-B	0.142	0.098	0.1472	A	C
rs9268544	T	HLA-B	-0.182	0.03	1.059e-09	G	A
rs3135376	T	HLA-B	0.204	0.039	2.916e-07	A	G
rs3135375	T	HLA-B	0.204	0.039	2.916e-07	G	A
rs55890913	T	HLA-B	-0.199	0.046	1.959e-05	T	C
rs3135374	T	HLA-B	0.204	0.039	2.916e-07	C	A
rs3135373	T	HLA-B	0.204	0.039	2.916e-07	A	G
rs9268545	T	HLA-B	-0.182	0.03	1.059e-09	T	C
rs3135372	T	HLA-B	0.204	0.039	2.916e-07	C	A
rs2187820	T	HLA-B	0.204	0.039	2.916e-07	C	T
rs2157336	T	HLA-B	0.204	0.039	2.916e-07	C	T
rs2187819	T	HLA-B	0.204	0.039	2.916e-07	A	G
rs3135371	T	HLA-B	0.234	0.042	2.71e-08	A	G
rs3135370	T	HLA-B	0.204	0.039	2.916e-07	T	C
rs9268556	T	HLA-B	-0.182	0.03	1.059e-09	T	C
rs3135369	T	HLA-B	0.149	0.034	1.032e-05	G	A
rs3135368	T	HLA-B	0.204	0.039	2.916e-07	T	A
rs2395160	T	HLA-B	0.277	0.046	2.324e-09	G	A
rs2395161	T	HLA-B	0.204	0.039	2.916e-07	A	C
rs2395162	T	HLA-B	0.204	0.039	2.916e-07	G	T
rs2395163	T	HLA-B	-0.168	0.034	6.915e-07	T	C
rs2395164	T	HLA-B	0.204	0.039	2.916e-07	C	T
rs2395165	T	HLA-B	-0.178	0.034	1.875e-07	C	T
rs2395166	T	HLA-B	-0.062	0.029	0.03516	C	T
rs2395167	T	HLA-B	0.204	0.039	2.916e-07	C	T
rs9461744	T	HLA-B	0.007	0.113	0.953	A	G
rs2213580	T	HLA-B	0.204	0.039	2.916e-07	T	C
rs3135366	T	HLA-B	0.203	0.039	2.961e-07	T	C
rs3135365	T	HLA-B	-0.151	0.034	1.227e-05	C	A
rs9268557	T	HLA-B	-0.247	0.028	2.028e-18	T	C
rs12524667	T	HLA-B	-0.192	0.047	5.079e-05	C	T
rs6912382	T	HLA-B	0.022	0.058	0.7049	C	T
rs3135364	T	HLA-B	0.18	0.036	7.763e-07	A	G
rs3135363	T	HLA-B	0.098	0.033	0.002881	A	G
rs34330585	T	HLA-B	-0.168	0.045	0.0001838	G	C
rs3135358	T	HLA-B	0.206	0.039	2.004e-07	C	T
rs6923872	T	HLA-B	-0.093	0.037	0.01312	G	A
rs541986750	T	HLA-B	0.184	0.038	1.895e-06	T	C
rs3135356	T	HLA-B	0.204	0.039	2.26e-07	G	A
rs28895026	T	HLA-B	-0.08	0.036	0.02496	T	C
rs34989128	T	HLA-B	-0.167	0.045	0.0001864	G	A
rs35875335	T	HLA-B	-0.167	0.045	0.0001864	T	C
rs3135353	T	HLA-B	0.23	0.042	4.039e-08	C	T
rs3135352	T	HLA-B	-0.133	0.042	0.001722	C	A
rs3135351	T	HLA-B	0.201	0.039	3.34e-07	C	A
rs3135350	T	HLA-B	-0.133	0.042	0.001758	C	T
rs9296027	T	HLA-B	0.114	0.042	0.006789	C	G
rs9469109	T	HLA-B	0.114	0.042	0.006938	A	T
rs3129971	T	HLA-B	-0.133	0.042	0.001731	G	C
rs28366195	T	HLA-B	0.19	0.063	0.002731	T	G
rs3129842	T	HLA-B	0.183	0.038	2.053e-06	T	C
rs9501622	T	HLA-B	0.111	0.042	0.00868	T	A
rs2395170	T	HLA-B	0.184	0.038	1.614e-06	A	C
rs2395171	T	HLA-B	0.182	0.038	2.168e-06	C	T
rs3135345	T	HLA-B	0.204	0.039	2.26e-07	C	T
rs732162	T	HLA-B	0.178	0.03	6.264e-09	G	A
rs3135344	T	HLA-B	-0.008	0.031	0.8025	C	T
rs73404904	T	HLA-B	0.032	0.102	0.7529	G	C
rs2187818	T	HLA-B	-0.177	0.03	3.247e-09	G	T
rs9268576	T	HLA-B	-0.108	0.067	0.1101	T	C
rs2105902	T	HLA-B	0.23	0.042	4.039e-08	A	T
rs3129843	T	HLA-B	0.275	0.046	3.2e-09	A	G
rs3129844	T	HLA-B	0.05	0.032	0.1201	A	G
rs9268579	T	HLA-B	-0.177	0.03	3.247e-09	G	A
rs3129846	T	HLA-B	0.041	0.032	0.1963	A	G
rs3129847	T	HLA-B	0.05	0.032	0.1201	A	G
rs3135342	T	HLA-B	0.048	0.032	0.138	G	T
rs3129848	T	HLA-B	0.05	0.032	0.1201	G	A
rs9268583	T	HLA-B	-0.177	0.03	3.247e-09	T	G
rs3129849	T	HLA-B	-0.116	0.037	0.001712	A	G
rs9268585	T	HLA-B	-0.177	0.03	3.247e-09	T	G
rs4959100	T	HLA-B	0.126	0.043	0.003848	C	T
rs17202717	T	HLA-B	-0.166	0.045	0.0002037	G	T
rs9268589	T	HLA-B	-0.183	0.03	7.89e-10	G	A
rs9469110	T	HLA-B	0.126	0.043	0.003848	G	T
rs3129853	T	HLA-B	0.05	0.032	0.1201	G	A
rs7756262	T	HLA-B	-0.183	0.03	7.89e-10	T	A
rs3135341	T	HLA-B	-0.116	0.037	0.001712	C	A
rs3129854	T	HLA-B	-0.141	0.03	2.838e-06	G	C
rs3129855	T	HLA-B	0.275	0.046	3.2e-09	A	G
rs4348358	T	HLA-B	-0.183	0.03	7.89e-10	G	A
rs4988820	T	HLA-B	0.05	0.032	0.1201	C	T
rs4504509	T	HLA-B	-0.116	0.037	0.001712	T	C
rs4321864	T	HLA-B	-0.173	0.031	2.325e-08	C	A
rs28766596	T	HLA-B	0.032	0.102	0.7529	G	A
rs3135339	T	HLA-B	0.05	0.032	0.1201	C	G
rs9501624	T	HLA-B	0.059	0.054	0.2744	A	G
rs3129856	T	HLA-B	0.275	0.046	3.2e-09	T	C
rs9268605	T	HLA-B	-0.183	0.03	7.89e-10	G	A
rs2395172	T	HLA-B	0.05	0.032	0.1201	T	C
rs9268606	T	HLA-B	-0.183	0.03	7.89e-10	G	A
rs984778	T	HLA-B	-0.141	0.03	2.838e-06	C	T
rs7762370	T	HLA-B	0.069	0.064	0.2781	T	C
rs9501626	T	HLA-B	0.126	0.043	0.003848	C	A
rs3129858	T	HLA-B	0.05	0.032	0.1201	G	A
rs3129859	T	HLA-B	0.062	0.031	0.04509	G	C
rs17496307	T	HLA-B	-0.166	0.045	0.0002037	A	T
rs3129860	T	HLA-B	-0.12	0.042	0.004386	A	G
rs3135338	T	HLA-B	-0.141	0.03	2.838e-06	C	T
rs9268609	T	HLA-B	-0.183	0.03	7.89e-10	G	A
rs9268610	T	HLA-B	-0.183	0.03	7.89e-10	T	C
rs7356880	T	HLA-B	0.069	0.064	0.2781	C	T
rs3129861	T	HLA-B	0.23	0.042	4.039e-08	T	A
rs3135337	T	HLA-B	0.05	0.032	0.1201	C	T
rs60365717	T	HLA-B	0.032	0.102	0.7529	T	C
rs3135336	T	HLA-B	-0.141	0.03	2.838e-06	G	A
rs3135335	T	HLA-B	-0.141	0.03	2.838e-06	C	G
rs7753264	T	HLA-B	-0.183	0.03	7.89e-10	A	G
rs7773756	T	HLA-B	-0.183	0.03	7.89e-10	T	C
rs3135334	T	HLA-B	-0.116	0.037	0.001712	C	T
rs2027856	T	HLA-B	0.126	0.043	0.003848	G	A
rs9268614	T	HLA-B	-0.167	0.034	7.698e-07	T	G
rs9268615	T	HLA-B	-0.183	0.03	8.793e-10	G	A
rs3135398	T	HLA-B	0.05	0.032	0.1201	C	T
rs3135397	T	HLA-B	-0.141	0.03	2.838e-06	A	T
rs3129865	T	HLA-B	-0.12	0.042	0.004386	G	C
rs3129866	T	HLA-B	-0.141	0.03	2.838e-06	G	C
rs4612206	T	HLA-B	-0.183	0.03	7.89e-10	C	T
rs5000563	T	HLA-B	0.05	0.032	0.1201	A	G
rs3135396	T	HLA-B	0.05	0.032	0.1201	C	T
rs3129867	T	HLA-B	-0.144	0.031	2.811e-06	G	C
rs3129868	T	HLA-B	-0.12	0.042	0.004386	A	C
rs2395173	T	HLA-B	-0.141	0.03	2.838e-06	A	G
rs2395174	T	HLA-B	0.049	0.032	0.1224	T	G
rs2395175	T	HLA-B	-0.221	0.037	3.237e-09	G	A
rs9268626	T	HLA-B	-0.156	0.073	0.0335	G	C
rs2395177	T	HLA-B	0.049	0.032	0.1224	G	C
rs3135395	T	HLA-B	-0.141	0.03	2.838e-06	T	G
rs2395178	T	HLA-B	-0.141	0.03	2.838e-06	G	C
rs3129869	T	HLA-B	-0.141	0.03	2.838e-06	A	C
rs9268627	T	HLA-B	-0.167	0.034	7.698e-07	T	C
rs9268628	T	HLA-B	-0.084	0.041	0.04062	A	C
rs113273903	T	HLA-B	0.032	0.102	0.7529	T	C
rs3129871	T	HLA-B	-0.14	0.03	3.612e-06	A	C
rs9268632	T	HLA-B	0.049	0.032	0.1266	C	G
rs9268633	T	HLA-B	-0.116	0.037	0.001712	A	G
rs9268634	T	HLA-B	-0.184	0.03	7.991e-10	G	A
rs9268635	T	HLA-B	-0.133	0.042	0.001712	T	C
rs3129872	T	HLA-B	0.047	0.032	0.1406	A	T
rs2395179	T	HLA-B	0.04	0.032	0.2059	A	G
rs6926336	T	HLA-B	0.032	0.102	0.7529	T	C
rs2395181	T	HLA-B	0.04	0.032	0.2059	G	C
rs3129873	T	HLA-B	0.049	0.032	0.1266	G	C
rs3129875	T	HLA-B	0.041	0.032	0.2023	T	C
rs14004	T	HLA-B	-0.168	0.029	1.432e-08	C	A
rs41270488	T	HLA-B	0.007	0.059	0.8987	T	C
rs3129876	T	HLA-B	0.047	0.032	0.1449	G	A
rs9268644	T	HLA-B	-0.107	0.029	0.0002736	A	C
rs73407187	T	HLA-B	0.032	0.102	0.7529	A	G
rs3135394	T	HLA-B	0.273	0.046	4.144e-09	A	G
rs9268645	T	HLA-B	-0.184	0.03	7.991e-10	C	G
rs3129877	T	HLA-B	0.043	0.032	0.1809	G	A
rs3129878	T	HLA-B	0.04	0.032	0.2058	A	C
rs3135393	T	HLA-B	0.204	0.039	2.461e-07	A	G
rs3135392	T	HLA-B	0.042	0.03	0.1583	C	A
rs6926374	T	HLA-B	-0.115	0.029	7.466e-05	A	G
rs3129881	T	HLA-B	0.05	0.032	0.1179	C	T
rs3129882	T	HLA-B	-0.038	0.03	0.2054	G	A
rs9268657	T	HLA-B	-0.177	0.03	3.461e-09	G	A
rs17496549	T	HLA-B	-0.166	0.045	0.000221	C	T
rs6931646	T	HLA-B	-0.115	0.029	7.466e-05	C	T
rs6911419	T	HLA-B	-0.115	0.029	7.208e-05	T	C
rs6911777	T	HLA-B	0.152	0.054	0.004998	T	C
rs16822616	T	HLA-B	-0.166	0.045	0.000221	C	A
rs3129883	T	HLA-B	-0.109	0.033	0.001043	T	C
rs3129884	T	HLA-B	0.179	0.038	3.523e-06	T	C
rs3129885	T	HLA-B	0.179	0.038	3.523e-06	T	C
rs3129886	T	HLA-B	-0.109	0.033	0.001043	T	C
rs3129887	T	HLA-B	0.202	0.039	2.808e-07	G	A
rs9268658	T	HLA-B	-0.115	0.029	7.466e-05	G	A
rs9268659	T	HLA-B	-0.193	0.029	5.879e-11	T	C
rs3135391	T	HLA-B	-0.133	0.042	0.001712	A	G
rs8084	T	HLA-B	-0.193	0.029	5.879e-11	A	C
rs2239806	T	HLA-B	0.179	0.038	3.523e-06	C	T
rs13218331	T	HLA-B	-0.117	0.039	0.002531	A	C
rs2239805	T	HLA-B	0.201	0.039	3.859e-07	T	G
rs2239804	T	HLA-B	-0.115	0.029	7.466e-05	T	C
rs7192	T	HLA-B	-0.193	0.029	9.713e-11	T	G
rs3129888	T	HLA-B	-0.105	0.037	0.004313	G	A
rs2239803	T	HLA-B	-0.11	0.029	0.0001647	C	T
rs2239802	T	HLA-B	-0.118	0.035	0.00084	C	G
rs3135390	T	HLA-B	-0.105	0.037	0.004313	C	A
rs4935354	T	HLA-B	-0.193	0.029	9.713e-11	C	T
rs3177928	T	HLA-B	-0.117	0.039	0.002531	G	A
rs7194	T	HLA-B	-0.193	0.029	9.713e-11	G	A
rs7195	T	HLA-B	-0.193	0.029	9.713e-11	A	G
rs1131541	T	HLA-B	0.179	0.038	3.523e-06	T	A
rs7196	T	HLA-B	-0.118	0.035	0.00084	A	T
rs7197	T	HLA-B	-0.11	0.038	0.004236	T	C
rs1051336	T	HLA-B	0.179	0.038	3.523e-06	G	A
rs1041885	T	HLA-B	0.179	0.038	3.523e-06	T	A
rs3135388	T	HLA-B	-0.133	0.042	0.001712	A	G
rs2213586	T	HLA-B	-0.193	0.029	9.713e-11	A	G
rs2213585	T	HLA-B	-0.193	0.029	9.713e-11	G	A
rs2213584	T	HLA-B	-0.193	0.029	9.713e-11	A	G
rs2395182	T	HLA-B	-0.118	0.035	0.00084	G	T
rs2227139	T	HLA-B	-0.193	0.029	9.713e-11	G	A
rs3129889	T	HLA-B	-0.133	0.042	0.001712	G	A
rs3763326	T	HLA-B	-0.004	0.09	0.9634	T	C
rs3763327	T	HLA-B	-0.193	0.029	9.713e-11	G	C
rs9268668	T	HLA-B	-0.191	0.03	1.591e-10	C	A
rs3129890	T	HLA-B	0.159	0.033	2.008e-06	T	C
rs9268670	T	HLA-B	-0.178	0.029	1.432e-09	T	C
rs9268671	T	HLA-B	-0.192	0.03	3.321e-10	A	G
rs7382085	T	HLA-B	-0.094	0.035	0.00654	G	A
rs9268673	T	HLA-B	-0.107	0.029	0.0002601	C	T
rs7382354	T	HLA-B	-0.094	0.035	0.006562	G	A
rs28895027	T	HLA-B	-0.118	0.039	0.002281	T	C
rs3129891	T	HLA-B	0.184	0.036	2.993e-07	G	A
rs3135387	T	HLA-B	-0.08	0.036	0.02748	T	G
rs9469112	T	HLA-B	-0.084	0.037	0.02215	C	T
rs28895028	T	HLA-B	-0.118	0.039	0.002243	G	A
rs9268681	T	HLA-B	-0.105	0.029	0.0003009	G	A
rs12525707	T	HLA-B	-0.118	0.039	0.002243	G	T
rs12529078	T	HLA-B	-0.118	0.039	0.002243	A	G
rs2395183	T	HLA-B	0.198	0.038	2.751e-07	T	C
rs13194556	T	HLA-B	-0.118	0.039	0.002243	T	C
rs12529093	T	HLA-B	-0.118	0.039	0.002243	A	G
rs13209234	T	HLA-B	-0.118	0.039	0.002243	G	A
rs28895029	T	HLA-B	-0.118	0.039	0.002243	T	C
rs13209045	T	HLA-B	-0.118	0.039	0.002243	A	G
rs13209059	T	HLA-B	-0.118	0.039	0.002243	A	G
rs28895030	T	HLA-B	-0.119	0.039	0.002083	G	A
rs28895032	T	HLA-B	-0.119	0.039	0.002083	T	A
rs3135385	T	HLA-B	-0.095	0.035	0.00659	A	G
rs28895075	T	HLA-B	-0.118	0.039	0.002243	G	T
rs28895078	T	HLA-B	-0.118	0.039	0.002243	C	G
rs6937545	T	HLA-B	-0.176	0.031	1.198e-08	A	C
rs28895082	T	HLA-B	-0.118	0.039	0.002243	T	C
rs28895085	T	HLA-B	-0.118	0.039	0.002243	T	C
rs28895086	T	HLA-B	-0.118	0.039	0.002243	G	C
rs28895088	T	HLA-B	-0.118	0.039	0.002243	C	A
rs28895089	T	HLA-B	-0.118	0.039	0.002243	C	T
rs28895091	T	HLA-B	-0.118	0.039	0.002243	T	G
rs28895093	T	HLA-B	-0.118	0.039	0.002243	G	A
rs28895095	T	HLA-B	-0.123	0.039	0.001487	G	A
rs12524661	T	HLA-B	0.015	0.063	0.8159	G	A
rs13199443	T	HLA-B	-0.118	0.039	0.002243	A	G
rs28895103	T	HLA-B	-0.118	0.039	0.002243	G	A
rs28895106	T	HLA-B	-0.118	0.039	0.002243	G	A
rs111359823	T	HLA-B	-0.192	0.046	3.575e-05	T	C
rs28895109	T	HLA-B	-0.118	0.039	0.002243	T	C
rs28895114	T	HLA-B	-0.118	0.039	0.002243	T	C
rs7754768	T	HLA-B	-0.178	0.029	1.424e-09	C	T
rs7775108	T	HLA-B	-0.178	0.029	1.424e-09	T	C
rs3129897	T	HLA-B	0.232	0.042	4.508e-08	G	A
rs28895136	T	HLA-B	-0.118	0.039	0.002243	T	C
rs28895141	T	HLA-B	-0.118	0.039	0.002243	C	A
rs28895143	T	HLA-B	-0.118	0.039	0.002243	A	G
rs28895144	T	HLA-B	-0.118	0.039	0.002243	A	G
rs6457590	T	HLA-B	0.057	0.054	0.2856	G	T
rs28895168	T	HLA-B	-0.118	0.038	0.00214	A	G
rs28895169	T	HLA-B	-0.118	0.038	0.00214	A	G
rs28895170	T	HLA-B	-0.118	0.038	0.00214	G	A
rs28895171	T	HLA-B	-0.118	0.038	0.00214	G	A
rs9268807	T	HLA-B	-0.081	0.04	0.04418	C	G
rs13220657	T	HLA-B	-0.118	0.039	0.002243	C	T
rs28895187	T	HLA-B	-0.118	0.039	0.002243	G	A
rs9268813	T	HLA-B	0.273	0.046	4.142e-09	T	C
rs7763262	T	HLA-B	-0.176	0.031	1.198e-08	T	C
rs7763411	T	HLA-B	0.273	0.046	3.96e-09	C	T
rs7743662	T	HLA-B	-0.108	0.029	0.0002216	G	A
rs28895205	T	HLA-B	-0.118	0.039	0.002243	A	G
rs35302878	T	HLA-B	-0.191	0.046	4.2e-05	T	C
rs13198610	T	HLA-B	-0.12	0.039	0.001914	G	T
rs13198543	T	HLA-B	-0.12	0.039	0.001914	C	T
rs13198439	T	HLA-B	-0.12	0.039	0.001914	A	G
rs13198784	T	HLA-B	-0.121	0.039	0.001765	C	A
rs4632888	T	HLA-B	0.014	0.063	0.8193	T	C
rs28732219	T	HLA-B	-0.12	0.039	0.001914	A	G
rs28732220	T	HLA-B	-0.12	0.039	0.001914	T	C
rs28732221	T	HLA-B	-0.12	0.039	0.001914	T	C
rs28732223	T	HLA-B	-0.12	0.039	0.001914	C	G
rs28732224	T	HLA-B	-0.12	0.039	0.001914	C	T
rs76724891	T	HLA-B	-0.191	0.046	4.2e-05	C	G
rs28732227	T	HLA-B	0	0.062	0.9958	C	T
rs28732229	T	HLA-B	-0.126	0.039	0.001081	G	T
rs28732230	T	HLA-B	-0.124	0.039	0.001327	G	A
rs28732231	T	HLA-B	-0.12	0.039	0.001915	A	G
rs28732232	T	HLA-B	-0.121	0.039	0.001754	C	T
rs13207140	T	HLA-B	-0.117	0.039	0.00252	G	C
rs28732234	T	HLA-B	-0.12	0.039	0.001914	G	T
rs9268831	T	HLA-B	-0.106	0.029	0.0002744	C	T
rs9268832	T	HLA-B	-0.171	0.03	9.793e-09	T	C
rs28732235	T	HLA-B	-0.122	0.039	0.001903	G	A
rs17209105	T	HLA-B	-0.12	0.039	0.001917	A	G
rs17209119	T	HLA-B	-0.12	0.039	0.001917	G	A
rs17209126	T	HLA-B	-0.12	0.039	0.001914	A	C
rs17202759	T	HLA-B	-0.12	0.039	0.001914	C	G
rs9268833	T	HLA-B	-0.031	0.031	0.3207	C	T
rs9268835	T	HLA-B	-0.031	0.031	0.3201	G	A
rs6923504	T	HLA-B	0.024	0.032	0.4455	G	C
rs6903608	T	HLA-B	0.024	0.032	0.4455	C	T
rs17202787	T	HLA-B	0.221	0.057	9.685e-05	C	A
rs9791337	T	HLA-B	-0.12	0.039	0.001914	G	T
rs9268838	T	HLA-B	-0.03	0.031	0.3428	G	A
rs9268839	T	HLA-B	-0.09	0.029	0.001934	A	G
rs6940063	T	HLA-B	0.222	0.038	8.826e-09	T	C
rs9791280	T	HLA-B	-0.161	0.044	0.000288	G	C
rs6919855	T	HLA-B	0.024	0.032	0.4551	C	T
rs72843939	T	HLA-B	-0.187	0.047	6.889e-05	T	C
rs9268851	T	HLA-B	-0.098	0.041	0.0173	A	G
rs9268852	T	HLA-B	0.09	0.029	0.00217	A	G
rs9268853	T	HLA-B	-0.025	0.03	0.4214	T	C
rs12527323	T	HLA-B	-0.163	0.044	0.0002542	C	A
rs9268856	T	HLA-B	0.147	0.033	9.628e-06	C	A
rs9268858	T	HLA-B	-0.025	0.03	0.4214	T	C
rs9268861	T	HLA-B	0.145	0.036	5.624e-05	C	A
rs9268862	T	HLA-B	0.147	0.033	9.628e-06	A	C
rs13193827	T	HLA-B	-0.162	0.044	0.0002774	C	A
rs4428528	T	HLA-B	0.146	0.033	1.123e-05	C	G
rs7766843	T	HLA-B	0.147	0.033	1.024e-05	C	T
rs7766854	T	HLA-B	0.147	0.033	1.016e-05	C	T
rs7746922	T	HLA-B	0.139	0.032	1.278e-05	C	A
rs7747521	T	HLA-B	0.147	0.033	9.628e-06	A	G
rs7767493	T	HLA-B	0.147	0.033	9.628e-06	C	T
rs9268877	T	HLA-B	0.091	0.029	0.001927	A	G
rs35458464	T	HLA-B	-0.163	0.044	0.0002416	A	G
rs9268878	T	HLA-B	0.147	0.033	9.628e-06	T	A
rs9268880	T	HLA-B	0.024	0.032	0.4551	T	G
rs9268882	T	HLA-B	0.024	0.032	0.4551	T	C
rs9268885	T	HLA-B	0.147	0.033	9.628e-06	C	T
rs9268909	T	HLA-B	-0.127	0.074	0.08508	T	C
rs9268911	T	HLA-B	0.147	0.033	9.628e-06	A	G
rs2395184	T	HLA-B	0.207	0.04	2.423e-07	G	A
rs28377518	T	HLA-B	-0.163	0.044	0.0002407	C	T
rs9268923	T	HLA-B	-0.025	0.03	0.4214	C	T
rs9268925	T	HLA-B	-0.133	0.042	0.001658	A	C
rs9268927	T	HLA-B	-0.098	0.041	0.0173	A	T
rs113585425	T	HLA-B	-0.188	0.047	5.676e-05	A	C
rs2395185	T	HLA-B	-0.025	0.03	0.4214	G	T
rs9268969	T	HLA-B	-0.025	0.03	0.4214	C	T
rs17202892	T	HLA-B	-0.163	0.044	0.0002407	C	A
rs9268976	T	HLA-B	0.147	0.033	9.628e-06	A	T
rs9268977	T	HLA-B	0.147	0.033	9.628e-06	T	C
rs9268978	T	HLA-B	-0.098	0.041	0.0173	A	G
rs9268979	T	HLA-B	0.091	0.029	0.001927	T	C
rs9268980	T	HLA-B	0.147	0.033	9.628e-06	A	G
rs9368726	T	HLA-B	-0.025	0.03	0.4214	T	C
rs9269043	T	HLA-B	0.147	0.033	9.628e-06	T	C
rs9405108	T	HLA-B	-0.025	0.03	0.4214	C	T
rs9269047	T	HLA-B	-0.098	0.041	0.0173	C	G
rs9269056	T	HLA-B	0.026	0.032	0.4159	T	C
rs2157338	T	HLA-B	0.147	0.033	9.628e-06	C	T
rs2187823	T	HLA-B	0.153	0.033	4.7e-06	G	A
rs67209722	T	HLA-B	-0.163	0.044	0.0002416	T	C
rs9286790	T	HLA-B	-0.025	0.03	0.4167	G	A
rs5026743	T	HLA-B	0.091	0.029	0.001946	G	T
rs35954087	T	HLA-B	-0.163	0.044	0.0002416	C	T
rs67970757	T	HLA-B	-0.163	0.044	0.0002416	G	A
rs9269080	T	HLA-B	0.091	0.029	0.001927	G	A
rs9269081	T	HLA-B	0.029	0.032	0.3613	A	C
rs13217979	T	HLA-B	-0.163	0.044	0.0002416	C	T
rs13191565	T	HLA-B	-0.163	0.044	0.0002412	G	C
rs34442410	T	HLA-B	-0.163	0.045	0.0003216	C	G
rs13211921	T	HLA-B	-0.092	0.029	0.001526	T	G
rs9269110	T	HLA-B	0.024	0.032	0.4551	A	C
rs9269114	T	HLA-B	0.024	0.032	0.4551	A	G
rs9378264	T	HLA-B	-0.092	0.029	0.001526	G	A
rs12194148	T	HLA-B	-0.092	0.029	0.001526	G	T
rs12195582	T	HLA-B	-0.09	0.029	0.001921	C	T
rs28895257	T	HLA-B	-0.092	0.029	0.001514	A	G
rs9269137	T	HLA-B	0.022	0.032	0.4793	C	T
rs9269141	T	HLA-B	0.024	0.032	0.4551	C	T
rs17209887	T	HLA-B	-0.093	0.029	0.001463	A	C
rs17203514	T	HLA-B	-0.093	0.029	0.001463	C	G
rs17203521	T	HLA-B	-0.163	0.044	0.0002418	C	A
rs17203619	T	HLA-B	-0.091	0.029	0.001837	T	C
rs29001620	T	HLA-B	-0.092	0.029	0.001526	A	T
rs9269174	T	HLA-B	0.024	0.032	0.4551	T	C
rs2894261	T	HLA-B	0.024	0.032	0.4551	C	T
rs9394098	T	HLA-B	-0.092	0.029	0.001524	C	T
rs9394099	T	HLA-B	-0.092	0.029	0.001533	G	T
rs13194770	T	HLA-B	-0.092	0.029	0.001689	C	T
rs115549271	T	HLA-B	0.167	0.037	9.819e-06	G	A
rs527369852	T	HLA-B	-0.025	0.031	0.4118	T	C
rs575694449	T	HLA-B	-0.097	0.093	0.2963	C	A
rs111266158	T	HLA-B	-0.158	0.045	0.0003935	G	A
rs551478079	T	HLA-B	-0.083	0.091	0.3615	A	G
rs9269256	T	HLA-B	-0.087	0.039	0.02742	A	T
rs115003145	T	HLA-B	-0.088	0.039	0.02608	A	G
rs78633917	T	HLA-B	0.214	0.039	3.73e-08	G	A
rs62405587	T	HLA-B	-0.09	0.039	0.02198	C	T
rs72851102	T	HLA-B	-0.113	0.032	0.0003988	G	A
rs72853949	T	HLA-B	0.054	0.03	0.07467	A	T
rs62405593	T	HLA-B	-0.092	0.039	0.01941	A	G
rs71534541	T	HLA-B	-0.089	0.04	0.02797	C	T
rs72844104	T	HLA-B	-0.091	0.039	0.02107	C	G
rs78274956	T	HLA-B	0.033	0.03	0.2736	C	A
rs116312062	T	HLA-B	0.256	0.045	1.852e-08	T	G
rs111544474	T	HLA-B	-0.169	0.045	0.0001788	G	T
rs113894541	T	HLA-B	-0.172	0.045	0.0001441	C	T
HLA_DRB1_01	T	HLA-B	-0.167	0.045	0.0001964	T	T
HLA_DRB1_03	T	HLA-B	0.22	0.042	2.569e-07	T	T
HLA_DRB1_03.01	T	HLA-B	0.233	0.043	7.82e-08	C	T
HLA_DRB1_04	T	HLA-B	-0.142	0.038	0.0001987	A	T
HLA_DRB1_07	T	HLA-B	0.152	0.044	0.0005135	A	T
HLA_DRB1_07.01	T	HLA-B	0.16	0.045	0.0003522	T	T
HLA_DRB1_08	T	HLA-B	-0.117	0.088	0.1839	T	T
HLA_DRB1_11	T	HLA-B	-0.081	0.057	0.1586	G	T
HLA_DRB1_11.01	T	HLA-B	0.032	0.074	0.6636	T	T
HLA_DRB1_13	T	HLA-B	-0.036	0.047	0.4388	C	T
HLA_DRB1_13.01	T	HLA-B	-0.164	0.065	0.01199	A	T
HLA_DRB1_15	T	HLA-B	0.074	0.04	0.06923	G	T
HLA_DRB1_15.01	T	HLA-B	0.132	0.042	0.001922	G	T
rs35522883	T	HLA-B	-0.167	0.045	0.0002144	G	T
rs113647600	T	HLA-B	-0.166	0.045	0.0002166	C	A
rs114335056	T	HLA-B	-0.139	0.037	0.0001746	A	G
rs9270505	T	HLA-B	-0.035	0.03	0.2339	A	G
rs114258010	T	HLA-B	0.053	0.054	0.3298	A	G
rs34855541	T	HLA-B	-0.135	0.037	0.0002928	A	G
rs79966773	T	HLA-B	0.038	0.031	0.2264	T	C
rs28366298	T	HLA-B	-0.029	0.031	0.3439	A	C
rs28366303	T	HLA-B	-0.03	0.03	0.3204	C	G
rs28366312	T	HLA-B	-0.029	0.031	0.3511	T	C
rs28366313	T	HLA-B	-0.029	0.031	0.3515	G	A
rs28366314	T	HLA-B	-0.029	0.031	0.3435	A	G
rs9270587	T	HLA-B	0.029	0.032	0.3758	T	G
rs9270588	T	HLA-B	0.103	0.028	0.0002877	C	T
rs35265698	T	HLA-B	-0.137	0.037	0.0002027	C	G
rs35139284	T	HLA-B	-0.172	0.031	2.401e-08	C	T
rs9270589	T	HLA-B	0.051	0.029	0.08331	C	T
rs9270593	T	HLA-B	0.051	0.029	0.08331	A	G
rs34350244	T	HLA-B	-0.137	0.037	0.0002078	C	T
rs28366320	T	HLA-B	-0.092	0.029	0.001495	G	A
rs34553045	T	HLA-B	-0.137	0.037	0.0002032	T	C
rs28366321	T	HLA-B	0.124	0.042	0.002846	A	G
rs9270596	T	HLA-B	-0.095	0.041	0.02037	T	A
rs9270600	T	HLA-B	0.114	0.035	0.001163	C	T
rs28366343	T	HLA-B	-0.058	0.03	0.05262	T	C
rs28366350	T	HLA-B	-0.06	0.03	0.04324	T	A
rs28366351	T	HLA-B	-0.057	0.03	0.05398	G	A
rs28366352	T	HLA-B	-0.057	0.03	0.05398	T	C
rs28366353	T	HLA-B	-0.057	0.03	0.05389	A	G
rs9270608	T	HLA-B	0.029	0.032	0.3696	A	G
rs28366355	T	HLA-B	-0.058	0.03	0.05093	T	G
rs28366357	T	HLA-B	-0.058	0.03	0.0526	C	T
rs28366362	T	HLA-B	-0.057	0.03	0.05659	T	C
rs9270623	T	HLA-B	0.117	0.035	0.0008282	A	C
rs28366363	T	HLA-B	0.149	0.043	0.000543	G	A
rs9270653	T	HLA-B	0.091	0.031	0.003015	G	A
rs9270654	T	HLA-B	0.091	0.031	0.003013	T	G
rs9270656	T	HLA-B	-0.076	0.039	0.05249	C	A
rs9270658	T	HLA-B	0.086	0.031	0.00507	T	C
rs9270661	T	HLA-B	0.087	0.031	0.004539	A	G
rs9270662	T	HLA-B	0.114	0.035	0.001176	T	G
rs9270663	T	HLA-B	0.088	0.031	0.004254	A	G
rs9270665	T	HLA-B	0.114	0.035	0.001179	G	T
rs9270687	T	HLA-B	0.029	0.032	0.3685	G	A
rs9270700	T	HLA-B	-0.083	0.039	0.03556	C	T
rs9270758	T	HLA-B	0.03	0.032	0.3531	G	A
rs28510673	T	HLA-B	-0.162	0.045	0.0003131	G	T
rs28567460	T	HLA-B	-0.162	0.045	0.0003131	G	C
rs11757382	T	HLA-B	-0.064	0.04	0.1112	A	C
rs28605404	T	HLA-B	-0.164	0.045	0.0002532	A	G
rs477515	T	HLA-B	-0.01	0.031	0.7336	G	A
rs476775	T	HLA-B	0.034	0.029	0.2511	G	T
rs9270815	T	HLA-B	-0.083	0.039	0.03543	A	G
rs116763083	T	HLA-B	-0.136	0.089	0.1283	T	A
rs9270826	T	HLA-B	0.029	0.032	0.3689	G	T
rs13191764	T	HLA-B	-0.005	0.077	0.9452	T	A
rs9270827	T	HLA-B	0.029	0.032	0.3689	C	A
rs2516049	T	HLA-B	-0.011	0.031	0.7287	T	C
rs2647062	T	HLA-B	-0.138	0.037	0.0001948	A	C
rs9270847	T	HLA-B	0.029	0.032	0.3688	G	T
rs9270850	T	HLA-B	0.029	0.032	0.3688	G	A
rs9270852	T	HLA-B	0.029	0.032	0.3673	G	A
rs9270858	T	HLA-B	0.029	0.032	0.3685	C	T
rs28383180	T	HLA-B	-0.011	0.031	0.7166	A	C
rs9270869	T	HLA-B	0.034	0.029	0.2445	T	C
rs680151	T	HLA-B	0.071	0.03	0.01833	A	G
rs9270874	T	HLA-B	0.029	0.032	0.3685	G	A
rs9270898	T	HLA-B	0.029	0.032	0.3641	T	C
rs9270912	T	HLA-B	0.03	0.032	0.3582	A	G
rs9270913	T	HLA-B	0.03	0.032	0.3582	A	G
rs9270914	T	HLA-B	0.03	0.032	0.3582	A	T
rs2858870	T	HLA-B	0.155	0.043	0.0002925	T	C
rs9270919	T	HLA-B	0.03	0.032	0.3566	G	T
rs9270922	T	HLA-B	0.029	0.032	0.3683	T	C
rs9270925	T	HLA-B	0.029	0.032	0.3651	A	G
rs9270926	T	HLA-B	0.029	0.032	0.3651	C	A
rs9270927	T	HLA-B	0.029	0.032	0.3651	A	G
rs9270934	T	HLA-B	0.029	0.032	0.3685	G	C
rs9270944	T	HLA-B	0.029	0.032	0.3673	A	G
rs144453041	T	HLA-B	0.003	0.077	0.9678	A	G
rs601945	T	HLA-B	-0.139	0.037	0.0001931	A	G
rs9270963	T	HLA-B	0.029	0.032	0.3688	A	C
rs602457	T	HLA-B	-0.144	0.037	0.0001071	T	C
rs9270970	T	HLA-B	0.029	0.032	0.3685	C	T
rs75324027	T	HLA-B	0.087	0.034	0.0108	A	G
rs614348	T	HLA-B	-0.042	0.03	0.1519	T	C
rs72850021	T	HLA-B	-0.164	0.045	0.0002532	A	G
rs9270984	T	HLA-B	-0.079	0.039	0.04622	T	G
rs2647073	T	HLA-B	0.158	0.042	0.0001821	A	C
rs9270986	T	HLA-B	-0.079	0.039	0.04622	A	C
rs615672	T	HLA-B	0.072	0.03	0.01658	G	C
rs615719	T	HLA-B	0.075	0.03	0.01284	G	A
rs9270994	T	HLA-B	-0.078	0.039	0.04929	T	C
rs2760995	T	HLA-B	0.067	0.037	0.07111	G	A
rs9270997	T	HLA-B	-0.083	0.039	0.03607	G	A
rs617058	T	HLA-B	0.092	0.034	0.007485	G	T
rs28383201	T	HLA-B	-0.042	0.03	0.1576	C	G
rs2858867	T	HLA-B	0.075	0.03	0.01266	A	G
rs73410643	T	HLA-B	-0.08	0.108	0.4574	A	T
rs9271055	T	HLA-B	-0.082	0.039	0.0378	G	T
rs9271056	T	HLA-B	-0.082	0.039	0.0378	T	C
rs113742050	T	HLA-B	0.184	0.061	0.002794	C	T
rs9271061	T	HLA-B	-0.078	0.039	0.04736	A	T
rs9271062	T	HLA-B	-0.078	0.039	0.04736	T	A
rs9271065	T	HLA-B	-0.089	0.041	0.02844	C	G
rs9271069	T	HLA-B	-0.08	0.04	0.04752	A	G
rs9461776	T	HLA-B	-0.051	0.057	0.3719	A	G
rs36233212	T	HLA-B	-0.164	0.045	0.0002532	T	C
rs643889	T	HLA-B	-0.045	0.03	0.1302	A	T
rs482205	T	HLA-B	-0.045	0.03	0.1299	T	G
rs482162	T	HLA-B	-0.045	0.03	0.1298	T	C
rs482044	T	HLA-B	-0.045	0.029	0.1258	G	C
rs9271080	T	HLA-B	-0.083	0.039	0.03537	C	T
rs9271089	T	HLA-B	0.029	0.032	0.3686	T	G
rs34811813	T	HLA-B	-0.164	0.045	0.0002537	G	T
rs77632534	T	HLA-B	-0.164	0.045	0.0002537	G	A
rs36202959	T	HLA-B	-0.164	0.045	0.0002537	C	G
rs35515288	T	HLA-B	-0.164	0.045	0.0002532	T	C
rs36202958	T	HLA-B	-0.164	0.045	0.0002532	C	T
rs9271096	T	HLA-B	0.029	0.032	0.3685	A	G
rs9271100	T	HLA-B	0.029	0.032	0.3685	T	C
rs9271109	T	HLA-B	0.026	0.032	0.4134	T	C
rs9271112	T	HLA-B	0.026	0.032	0.4138	T	C
rs9271115	T	HLA-B	0.026	0.032	0.4138	C	G
rs9271117	T	HLA-B	0.029	0.032	0.3592	C	T
rs35899011	T	HLA-B	-0.164	0.045	0.0002532	C	T
rs660895	T	HLA-B	-0.132	0.035	0.0001569	A	G
rs9271147	T	HLA-B	-0.097	0.04	0.01475	T	C
rs36233210	T	HLA-B	-0.166	0.045	0.0002288	T	G
rs9271149	T	HLA-B	0.029	0.032	0.3707	A	G
rs9271151	T	HLA-B	0.029	0.032	0.3707	T	G
rs9271155	T	HLA-B	-0.085	0.039	0.03132	G	A
rs36097962	T	HLA-B	-0.164	0.045	0.0002532	C	T
rs535777	T	HLA-B	0.212	0.042	5.646e-07	G	C
rs9271163	T	HLA-B	0.03	0.032	0.3468	C	T
rs9271170	T	HLA-B	0.029	0.032	0.3685	T	C
rs532965	T	HLA-B	-0.128	0.037	0.0005249	T	G
rs532098	T	HLA-B	-0.041	0.029	0.152	G	A
rs674313	T	HLA-B	0.099	0.033	0.003114	C	T
rs9271178	T	HLA-B	0.029	0.032	0.3685	C	T
rs55703642	T	HLA-B	-0.164	0.045	0.0002532	T	C
rs2858863	T	HLA-B	0.093	0.034	0.006875	C	T
rs17204995	T	HLA-B	-0.04	0.029	0.1714	G	A
rs17211356	T	HLA-B	-0.164	0.045	0.0002532	A	G
rs9271191	T	HLA-B	-0.083	0.039	0.03543	T	C
rs5021726	T	HLA-B	-0.041	0.029	0.152	T	C
rs9271192	T	HLA-B	0.029	0.032	0.3685	C	A
rs5021727	T	HLA-B	-0.041	0.029	0.152	A	G
rs75639337	T	HLA-B	0.081	0.032	0.01198	C	T
rs112485576	T	HLA-B	-0.134	0.037	0.0003205	C	A
rs76946723	T	HLA-B	0.082	0.032	0.01137	A	T
rs502771	T	HLA-B	0.081	0.032	0.012	T	C
rs502055	T	HLA-B	0.081	0.032	0.012	T	C
rs9271209	T	HLA-B	0.029	0.032	0.3685	G	A
rs13191862	T	HLA-B	-0.039	0.029	0.1743	A	G
rs13207945	T	HLA-B	-0.041	0.029	0.152	T	C
rs13208027	T	HLA-B	-0.041	0.029	0.152	T	A
rs9271255	T	HLA-B	0.024	0.032	0.4533	C	T
rs9271256	T	HLA-B	-0.089	0.039	0.0237	A	G
rs3997871	T	HLA-B	0.024	0.032	0.4529	G	A
rs3997872	T	HLA-B	-0.134	0.037	0.0003205	T	A
rs2395515	T	HLA-B	-0.089	0.039	0.02376	C	T
rs113195871	T	HLA-B	-0.161	0.044	0.0003068	T	A
rs3997873	T	HLA-B	-0.083	0.041	0.04154	G	T
rs9271285	T	HLA-B	0.133	0.029	4.078e-06	A	G
rs56838463	T	HLA-B	-0.164	0.045	0.0002532	A	C
rs3129749	T	HLA-B	-0.083	0.039	0.03543	G	A
rs9271292	T	HLA-B	0.133	0.029	4.089e-06	T	C
rs10947319	T	HLA-B	0.14	0.042	0.0008084	C	T
rs55660658	T	HLA-B	-0.164	0.045	0.0002532	A	G
rs9271300	T	HLA-B	0.052	0.029	0.07063	C	G
rs9271301	T	HLA-B	0.081	0.032	0.012	C	T
rs55873471	T	HLA-B	-0.164	0.045	0.0002532	A	G
rs4530903	T	HLA-B	-0.161	0.045	0.0003989	C	T
rs522308	T	HLA-B	-0.017	0.03	0.5661	C	T
rs521539	T	HLA-B	-0.134	0.035	0.0001398	G	A
rs642093	T	HLA-B	0.093	0.034	0.006875	G	A
rs4504507	T	HLA-B	-0.164	0.045	0.0002532	C	T
rs5004277	T	HLA-B	0.133	0.029	4.087e-06	C	T
rs28380113	T	HLA-B	-0.164	0.045	0.0002694	C	T
rs34656207	T	HLA-B	-0.151	0.029	2.85e-07	C	T
rs3129752	T	HLA-B	-0.178	0.029	6.389e-10	G	C
rs3104413	T	HLA-B	-0.131	0.037	0.0004043	C	G
rs9271331	T	HLA-B	0.135	0.029	3.125e-06	C	T
rs13204672	T	HLA-B	0.14	0.042	0.0008084	A	G
rs9271339	T	HLA-B	0.135	0.029	3.21e-06	T	C
rs112627226	T	HLA-B	-0.181	0.047	0.0001085	T	C
rs112270441	T	HLA-B	-0.164	0.045	0.0002532	C	T
rs4959106	T	HLA-B	-0.175	0.029	1.225e-09	T	C
rs113979555	T	HLA-B	-0.166	0.045	0.0002181	G	A
rs28383221	T	HLA-B	-0.108	0.029	0.0001953	A	G
rs13208475	T	HLA-B	0.112	0.038	0.002863	C	T
rs34850435	T	HLA-B	-0.175	0.029	1.225e-09	C	T
rs9271344	T	HLA-B	-0.002	0.031	0.9514	T	C
rs6931277	T	HLA-B	-0.128	0.037	0.0005249	A	T
rs7760731	T	HLA-B	0.093	0.034	0.006857	C	A
rs111553658	T	HLA-B	-0.164	0.045	0.0002532	C	T
rs35029150	T	HLA-B	-0.175	0.029	1.225e-09	T	G
rs28752513	T	HLA-B	0.144	0.043	0.0007484	A	C
rs28383223	T	HLA-B	-0.108	0.029	0.0001956	C	T
rs35534739	T	HLA-B	-0.175	0.029	1.228e-09	A	G
rs34341844	T	HLA-B	-0.175	0.029	1.228e-09	G	A
rs28383224	T	HLA-B	-0.108	0.029	0.0001953	A	G
rs9271348	T	HLA-B	-0.136	0.032	2.469e-05	G	A
rs113711404	T	HLA-B	-0.164	0.045	0.000272	G	A
rs113568421	T	HLA-B	-0.164	0.045	0.000272	G	A
rs9271351	T	HLA-B	-0.083	0.041	0.04163	C	G
rs9271353	T	HLA-B	-0.083	0.041	0.04165	T	C
rs34985232	T	HLA-B	-0.175	0.029	1.225e-09	A	G
rs28383230	T	HLA-B	-0.108	0.029	0.0001953	T	C
rs28383232	T	HLA-B	0.14	0.042	0.0008084	C	T
rs28383233	T	HLA-B	-0.109	0.029	0.0001744	G	A
rs34694416	T	HLA-B	-0.164	0.045	0.000272	C	T
rs73730372	T	HLA-B	-0.043	0.048	0.3709	C	T
rs113243185	T	HLA-B	-0.038	0.047	0.427	G	C
rs3129762	T	HLA-B	-0.083	0.041	0.04175	T	A
rs61523045	T	HLA-B	-0.164	0.045	0.000272	A	G
rs57425824	T	HLA-B	-0.189	0.046	4.217e-05	C	T
rs3135005	T	HLA-B	-0.079	0.04	0.04987	A	G
rs35040284	T	HLA-B	-0.164	0.045	0.0002532	T	C
rs11751024	T	HLA-B	-0.016	0.03	0.5804	C	A
rs28383302	T	HLA-B	0.141	0.042	0.0006993	A	G
rs28383303	T	HLA-B	0.141	0.042	0.0006993	A	G
rs28383304	T	HLA-B	0.14	0.042	0.0008084	C	T
rs9271363	T	HLA-B	-0.051	0.038	0.1796	G	C
rs9271364	T	HLA-B	0.004	0.029	0.8998	A	G
rs34053446	T	HLA-B	-0.164	0.045	0.0002532	A	G
rs13191810	T	HLA-B	0.016	0.032	0.6163	C	T
rs9271366	T	HLA-B	-0.083	0.041	0.04181	G	A
rs9271367	T	HLA-B	0.046	0.032	0.1459	G	A
rs28383310	T	HLA-B	-0.003	0.034	0.9303	G	A
rs9271375	T	HLA-B	-0.033	0.03	0.2774	G	A
rs28383312	T	HLA-B	-0.061	0.03	0.04048	C	T
rs35390996	T	HLA-B	-0.165	0.065	0.01141	G	A
rs28589559	T	HLA-B	-0.154	0.04	0.0001542	G	T
rs9271413	T	HLA-B	-0.083	0.041	0.04188	G	A
rs9271423	T	HLA-B	-0.086	0.041	0.03497	G	T
rs9271424	T	HLA-B	0.124	0.033	0.0002003	T	C
rs34304006	T	HLA-B	-0.089	0.048	0.06422	T	C
rs9271435	T	HLA-B	-0.059	0.029	0.046	C	T
rs9271466	T	HLA-B	-0.083	0.039	0.03567	C	G
rs9271469	T	HLA-B	-0.027	0.031	0.3716	T	C
rs9271470	T	HLA-B	-0.027	0.031	0.3716	C	T
rs9271481	T	HLA-B	-0.079	0.04	0.0505	A	G
rs9271483	T	HLA-B	0.041	0.031	0.1766	G	T
rs9271488	T	HLA-B	-0.027	0.031	0.3716	G	T
rs9271489	T	HLA-B	0.071	0.031	0.02293	C	A
rs28535317	T	HLA-B	-0.184	0.046	6.71e-05	A	G
rs28669773	T	HLA-B	0.002	0.069	0.9814	A	G
rs34846487	T	HLA-B	-0.007	0.077	0.93	T	G
rs9271492	T	HLA-B	0.065	0.03	0.0307	A	C
rs9271493	T	HLA-B	0.04	0.031	0.1932	A	G
rs34645399	T	HLA-B	-0.165	0.065	0.01141	A	G
rs34104805	T	HLA-B	0.047	0.055	0.3916	A	T
rs9271499	T	HLA-B	-0.045	0.029	0.1217	C	T
rs9271502	T	HLA-B	-0.045	0.029	0.1219	G	A
rs9271511	T	HLA-B	-0.028	0.031	0.3597	G	A
rs9271513	T	HLA-B	-0.053	0.037	0.1539	C	G
rs9271519	T	HLA-B	-0.029	0.031	0.3486	T	C
rs9271528	T	HLA-B	0.117	0.035	0.0008895	C	T
rs9271533	T	HLA-B	0.072	0.031	0.02129	G	T
rs9271538	T	HLA-B	0.124	0.033	0.0002008	G	A
rs9271539	T	HLA-B	0.071	0.031	0.02289	G	A
rs9271541	T	HLA-B	0.117	0.035	0.0008958	A	C
rs9271543	T	HLA-B	0.04	0.031	0.193	A	T
rs9271544	T	HLA-B	-0.028	0.031	0.36	C	A
rs9271545	T	HLA-B	0.117	0.035	0.0008936	C	T
rs9271547	T	HLA-B	-0.079	0.029	0.006531	C	A
rs9271550	T	HLA-B	0.124	0.033	0.0001995	T	A
rs9271564	T	HLA-B	-0.029	0.031	0.3361	C	T
rs9271568	T	HLA-B	-0.029	0.031	0.348	G	A
rs9271571	T	HLA-B	-0.029	0.031	0.3478	C	T
rs9271573	T	HLA-B	-0.113	0.029	0.0001037	A	C
rs35407883	T	HLA-B	-0.007	0.077	0.93	A	G
rs9271576	T	HLA-B	-0.028	0.031	0.3592	T	C
rs9271580	T	HLA-B	-0.142	0.036	8.097e-05	T	G
rs34342308	T	HLA-B	-0.124	0.039	0.0015	A	G
rs35826015	T	HLA-B	-0.164	0.045	0.0002532	T	A
rs34629405	T	HLA-B	-0.124	0.039	0.0015	C	T
rs17533090	T	HLA-B	-0.124	0.039	0.0015	G	T
rs35062987	T	HLA-B	-0.082	0.036	0.02222	C	T
rs34831921	T	HLA-B	-0.055	0.05	0.2756	C	A
rs17533167	T	HLA-B	-0.164	0.045	0.0002532	G	C
rs9271584	T	HLA-B	-0.028	0.031	0.3597	T	C
rs9271586	T	HLA-B	-0.093	0.029	0.00126	G	T
rs9271587	T	HLA-B	-0.093	0.029	0.00126	A	G
rs3129763	T	HLA-B	0.103	0.035	0.003562	G	A
rs9271588	T	HLA-B	-0.093	0.029	0.00126	T	C
rs35399661	T	HLA-B	-0.124	0.039	0.0015	T	C
rs17599077	T	HLA-B	-0.164	0.045	0.0002532	A	C
rs35014460	T	HLA-B	-0.124	0.039	0.0015	T	C
rs9271589	T	HLA-B	-0.033	0.031	0.276	G	A
rs3129764	T	HLA-B	-0.061	0.036	0.09574	G	A
rs112396255	T	HLA-B	-0.124	0.039	0.0015	A	G
rs3135003	T	HLA-B	0.114	0.035	0.001373	C	T
rs9271612	T	HLA-B	0.109	0.035	0.001981	A	G
rs4959030	T	HLA-B	-0.115	0.04	0.004419	A	G
rs9271619	T	HLA-B	0.114	0.035	0.001373	G	A
rs9271620	T	HLA-B	-0.093	0.029	0.00126	G	T
rs34106969	T	HLA-B	-0.124	0.039	0.0015	G	T
rs34135512	T	HLA-B	-0.134	0.04	0.0008948	G	A
rs4959108	T	HLA-B	-0.103	0.04	0.01034	G	A
rs116359969	T	HLA-B	-0.124	0.039	0.001501	A	G
rs9271640	T	HLA-B	-0.057	0.037	0.1195	T	C
rs9271641	T	HLA-B	-0.057	0.037	0.1195	A	G
rs9271642	T	HLA-B	-0.113	0.029	0.0001036	A	G
rs34947241	T	HLA-B	-0.124	0.039	0.0015	T	C
rs34411532	T	HLA-B	-0.124	0.039	0.0015	G	A
rs9271661	T	HLA-B	-0.028	0.031	0.3592	T	A
rs116259801	T	HLA-B	-0.124	0.039	0.0015	T	G
rs9271667	T	HLA-B	0.068	0.032	0.0305	T	C
rs28421666	T	HLA-B	-0.125	0.081	0.1221	A	G
rs28383322	T	HLA-B	0.071	0.035	0.04487	C	T
rs9271684	T	HLA-B	0.068	0.032	0.03069	C	T
rs9271687	T	HLA-B	-0.103	0.04	0.01034	A	G
rs9271695	T	HLA-B	-0.057	0.037	0.1195	A	G
rs4587163	T	HLA-B	-0.014	0.03	0.6483	C	T
rs34518860	T	HLA-B	-0.057	0.05	0.26	G	A
rs76045537	T	HLA-B	0.083	0.033	0.01353	T	C
rs9271769	T	HLA-B	-0.028	0.031	0.3634	G	T
rs9271771	T	HLA-B	-0.054	0.036	0.1392	T	C
rs9271775	T	HLA-B	-0.062	0.037	0.09634	C	T
rs3104391	T	HLA-B	-0.103	0.04	0.01034	T	C
rs9271847	T	HLA-B	-0.012	0.029	0.6794	A	G
rs9271848	T	HLA-B	-0.007	0.029	0.7948	A	G
rs3129768	T	HLA-B	-0.059	0.037	0.109	G	T
rs3104389	T	HLA-B	-0.029	0.031	0.3416	C	A
rs9271858	T	HLA-B	-0.01	0.029	0.7199	A	G
rs6922257	T	HLA-B	-0.098	0.072	0.1726	G	A
rs77029856	T	HLA-B	-0.124	0.039	0.0015	T	C
rs9271894	T	HLA-B	0.069	0.032	0.02914	C	T
rs9271895	T	HLA-B	0.114	0.035	0.001305	T	C
rs114420104	T	HLA-B	-0.16	0.045	0.0003618	G	T
rs3129769	T	HLA-B	-0.13	0.037	0.000446	G	A
rs35779452	T	HLA-B	-0.119	0.033	0.000336	A	G
rs9272063	T	HLA-B	0.113	0.035	0.001256	C	T
rs34061722	T	HLA-B	-0.114	0.033	0.0006149	C	T
rs9272065	T	HLA-B	0.113	0.035	0.001257	T	G
rs9272066	T	HLA-B	0.113	0.035	0.001257	C	A
rs9272069	T	HLA-B	0.113	0.035	0.001255	T	A
rs35360625	T	HLA-B	-0.116	0.033	0.000511	G	C
rs9272070	T	HLA-B	-0.026	0.029	0.3636	T	G
rs11751908	T	HLA-B	-0.116	0.033	0.0005077	T	G
rs9272105	T	HLA-B	-0.026	0.029	0.3637	G	A
rs3104376	T	HLA-B	-0.03	0.035	0.3908	T	C
rs35242582	T	HLA-B	-0.118	0.033	0.0004003	A	G
rs35426875	T	HLA-B	-0.117	0.033	0.0004266	T	C
rs35656734	T	HLA-B	-0.13	0.032	5.923e-05	C	T
rs9272114	T	HLA-B	-0.026	0.029	0.3637	T	C
rs28383330	T	HLA-B	0.144	0.043	0.0008202	A	G
rs3104373	T	HLA-B	-0.117	0.04	0.003783	T	C
rs9272116	T	HLA-B	-0.026	0.029	0.3637	T	C
rs9272118	T	HLA-B	-0.026	0.029	0.3634	C	T
rs148418496	T	HLA-B	-0.165	0.065	0.01141	C	A
rs9272131	T	HLA-B	-0.327	0.05	7.775e-11	C	T
rs34145408	T	HLA-B	-0.116	0.034	0.0005898	C	T
rs3104371	T	HLA-B	-0.143	0.036	7.616e-05	C	G
rs17205114	T	HLA-B	-0.116	0.034	0.0005645	T	G
rs17205135	T	HLA-B	-0.116	0.034	0.0005645	A	G
rs9272218	T	HLA-B	-0.026	0.029	0.3581	C	T
rs9272219	T	HLA-B	0.077	0.033	0.0204	G	T
rs373813924	T	HLA-B	-0.125	0.081	0.1221	G	T
rs17211510	T	HLA-B	-0.116	0.034	0.0005898	C	A
rs3104369	T	HLA-B	-0.006	0.034	0.861	T	C
rs17205170	T	HLA-B	-0.088	0.037	0.0183	G	T
rs17205177	T	HLA-B	-0.116	0.034	0.0005898	A	G
rs17205184	T	HLA-B	-0.155	0.036	1.725e-05	G	A
rs9272230	T	HLA-B	0.109	0.035	0.001816	C	A
rs199950886	T	HLA-B	-0.125	0.081	0.1221	T	G
rs9272255	T	HLA-B	0.077	0.033	0.0204	C	T
rs9272261	T	HLA-B	0.077	0.033	0.02046	G	A
rs62404084	T	HLA-B	-0.155	0.036	1.725e-05	C	T
rs28407322	T	HLA-B	-0.116	0.034	0.0005898	T	C
rs9272265	T	HLA-B	-0.026	0.029	0.3637	C	T
rs28675927	T	HLA-B	-0.116	0.034	0.0005886	A	G
rs9272271	T	HLA-B	0.076	0.033	0.02099	A	T
rs9272276	T	HLA-B	0.075	0.033	0.02431	G	C
rs9272294	T	HLA-B	0.109	0.035	0.001771	C	T
rs1391371	T	HLA-B	-0.143	0.036	7.594e-05	A	T
rs9272309	T	HLA-B	0.154	0.03	3.575e-07	A	G
rs74606007	T	HLA-B	-0.125	0.081	0.1219	T	C
rs9272318	T	HLA-B	-0.029	0.031	0.3421	A	G
rs9272346	T	HLA-B	0.033	0.03	0.2727	G	A
rs9272354	T	HLA-B	0.077	0.033	0.02031	A	G
rs9272363	T	HLA-B	-0.143	0.036	7.589e-05	A	T
HLA_DQA1_01	T	HLA-B	-0.037	0.03	0.215	A	T
HLA_DQA1_01.01	T	HLA-B	-0.14	0.041	0.0007753	C	T
HLA_DQA1_01.02	T	HLA-B	0.113	0.037	0.002121	A	T
HLA_DQA1_01.03	T	HLA-B	-0.187	0.064	0.003631	A	T
HLA_DQA1_02	T	HLA-B	0.143	0.043	0.0008777	A	T
HLA_DQA1_02.01	T	HLA-B	0.143	0.043	0.0008777	C	T
HLA_DQA1_03	T	HLA-B	-0.142	0.036	9.527e-05	T	T
HLA_DQA1_03.01	T	HLA-B	-0.142	0.036	9.527e-05	C	T
HLA_DQA1_04	T	HLA-B	-0.107	0.084	0.2045	T	T
HLA_DQA1_04.01	T	HLA-B	-0.107	0.084	0.2045	A	T
HLA_DQA1_05	T	HLA-B	0.11	0.035	0.001614	C	T
HLA_DQA1_05.01	T	HLA-B	0.11	0.035	0.001614	A	T
rs34481484	T	HLA-B	-0.166	0.065	0.01131	A	G
rs2187668	T	HLA-B	0.225	0.043	1.685e-07	C	T
rs28383438	T	HLA-B	0.138	0.043	0.0013	C	T
rs9273007	T	HLA-B	-0.026	0.031	0.3937	C	T
rs9273008	T	HLA-B	-0.026	0.031	0.3967	T	A
rs9273012	T	HLA-B	0.077	0.033	0.0204	A	G
rs6927022	T	HLA-B	0.064	0.028	0.02184	A	G
rs9273226	T	HLA-B	0.034	0.03	0.2465	C	T
rs9273242	T	HLA-B	0.039	0.03	0.1946	T	C
rs17843604	T	HLA-B	0.052	0.03	0.08095	C	T
rs12527758	T	HLA-B	0.05	0.03	0.09315	T	C
rs17612788	T	HLA-B	0.036	0.03	0.2285	G	A
rs17612802	T	HLA-B	0.036	0.03	0.2297	C	T
rs2858877	T	HLA-B	-0.145	0.036	6.93e-05	C	A
rs17612858	T	HLA-B	0.034	0.03	0.2468	A	T
rs9273325	T	HLA-B	0.166	0.039	2.276e-05	G	A
rs9273326	T	HLA-B	0.034	0.03	0.2465	T	C
rs6900039	T	HLA-B	-0.103	0.082	0.2137	G	T
rs9273329	T	HLA-B	0.034	0.03	0.2465	G	A
rs56435053	T	HLA-B	-0.214	0.039	6.622e-08	C	T
rs9273330	T	HLA-B	0.038	0.03	0.1973	C	T
rs28633132	T	HLA-B	-0.136	0.045	0.002306	A	T
rs7744001	T	HLA-B	0.047	0.031	0.1383	G	A
rs28584179	T	HLA-B	-0.059	0.05	0.2333	C	T
rs7744020	T	HLA-B	0.053	0.032	0.09347	G	A
rs6905975	T	HLA-B	0.143	0.029	8.024e-07	C	G
rs6905837	T	HLA-B	-0.061	0.066	0.3591	C	T
rs9273363	T	HLA-B	-0.015	0.032	0.6449	C	A
rs9273364	T	HLA-B	-0.015	0.032	0.6453	T	G
rs6906021	T	HLA-B	0.141	0.029	1.195e-06	T	C
rs17211741	T	HLA-B	0.192	0.048	8.067e-05	G	A
rs9273369	T	HLA-B	0.231	0.043	8.539e-08	T	C
rs9273371	T	HLA-B	0.202	0.032	3.655e-10	C	T
rs35779483	T	HLA-B	0.054	0.032	0.08826	A	G
rs12055445	T	HLA-B	-0.033	0.029	0.2635	A	G
rs4713573	T	HLA-B	0.047	0.033	0.1528	A	C
HLA_DQB1_02	T	HLA-B	0.236	0.033	2.516e-12	T	T
HLA_DQB1_02.01	T	HLA-B	0.236	0.033	2.528e-12	C	T
HLA_DQB1_03	T	HLA-B	-0.149	0.031	1.684e-06	A	T
HLA_DQB1_03.01	T	HLA-B	-0.018	0.038	0.6321	G	T
HLA_DQB1_03.02	T	HLA-B	-0.271	0.046	6.603e-09	A	T
HLA_DQB1_03.03	T	HLA-B	-0.061	0.066	0.3616	C	T
HLA_DQB1_04	T	HLA-B	-0.087	0.086	0.3126	A	T
HLA_DQB1_04.02	T	HLA-B	-0.087	0.086	0.3122	A	T
HLA_DQB1_05	T	HLA-B	-0.126	0.04	0.001775	G	T
HLA_DQB1_05.01	T	HLA-B	-0.137	0.045	0.002333	T	T
HLA_DQB1_06	T	HLA-B	0.045	0.034	0.1872	T	T
HLA_DQB1_06.02	T	HLA-B	0.114	0.041	0.005698	A	T
