## Supplementary Table S7 for "Mapping the dynamic genetic regulatory architecture of *HLA* genes at single-cell resolution": Kang_etal_TableS7.csv (part 11 of 14)

variant	cell_type	gene	beta	stderr	p.val	REF	ALT
HLA_DQB1_06.03	T	HLA-B	-0.156	0.065	0.01626	T	T
rs9273416	T	HLA-B	0.037	0.03	0.2161	T	G
rs1130455	T	HLA-B	-0.126	0.04	0.001682	C	G
rs9273426	T	HLA-B	0.04	0.03	0.1736	A	C
rs6689	T	HLA-B	-0.087	0.036	0.01585	A	G
rs1063355	T	HLA-B	0.034	0.03	0.2502	T	G
rs1049225	T	HLA-B	-0.053	0.034	0.1232	A	G
rs1130420	T	HLA-B	0.003	0.057	0.9587	G	A
rs9273489	T	HLA-B	-0.222	0.044	5.628e-07	A	G
rs9273504	T	HLA-B	0.236	0.033	2.534e-12	T	C
rs2854275	T	HLA-B	0.231	0.043	8.539e-08	C	A
rs9273508	T	HLA-B	0.047	0.029	0.1018	G	A
rs9273529	T	HLA-B	0.236	0.033	2.725e-12	C	T
rs41270887	T	HLA-B	-0.022	0.038	0.5557	A	T
rs1140343	T	HLA-B	0.034	0.03	0.2498	T	G
rs28724252	T	HLA-B	-0.203	0.036	3.198e-08	G	A
rs9273852	T	HLA-B	0.113	0.03	0.0001605	T	C
rs9273873	T	HLA-B	0.235	0.033	2.886e-12	T	C
rs2854272	T	HLA-B	0.158	0.029	6.97e-08	A	G
rs1130399	T	HLA-B	-0.205	0.036	1.344e-08	G	A
rs72844390	T	HLA-B	-0.125	0.04	0.001978	C	T
rs9274477	T	HLA-B	0.163	0.029	2.586e-08	A	G
rs9274500	T	HLA-B	0.162	0.029	2.93e-08	T	A
rs3891176	T	HLA-B	0.234	0.033	3.776e-12	C	A
rs3189152	T	HLA-B	0.156	0.029	8.681e-08	A	G
rs1049056	T	HLA-B	-0.125	0.04	0.001953	C	A
rs1049055	T	HLA-B	-0.052	0.034	0.1314	C	T
rs1049053	T	HLA-B	-0.113	0.033	0.0006056	C	T
rs3891175	T	HLA-B	0.237	0.033	2.09e-12	C	T
rs28746853	T	HLA-B	-0.203	0.036	3.002e-08	T	C
rs62404144	T	HLA-B	-0.156	0.065	0.01554	G	T
rs28746867	T	HLA-B	-0.204	0.036	3.032e-08	C	G
rs3828789	T	HLA-B	0.033	0.03	0.2686	G	T
rs3828790	T	HLA-B	0.033	0.03	0.2686	T	C
rs3828793	T	HLA-B	-0.13	0.04	0.001329	C	T
rs2647025	T	HLA-B	-0.074	0.032	0.02068	G	A
rs9274623	T	HLA-B	0.235	0.033	3.415e-12	G	T
rs3828800	T	HLA-B	-0.207	0.036	1.232e-08	G	A
rs3828801	T	HLA-B	-0.207	0.036	1.232e-08	G	T
rs34984116	T	HLA-B	-0.142	0.045	0.001573	T	A
rs35800511	T	HLA-B	-0.083	0.074	0.265	A	G
rs35571040	T	HLA-B	-0.056	0.079	0.475	G	A
rs9274666	T	HLA-B	0.086	0.029	0.002985	A	G
rs28371207	T	HLA-B	0.059	0.032	0.06904	A	G
rs184950714	T	HLA-B	-0.087	0.086	0.3122	G	A
rs2858302	T	HLA-B	0.151	0.029	1.877e-07	T	C
rs3134998	T	HLA-B	0.021	0.03	0.4757	T	C
rs3134996	T	HLA-B	0.022	0.03	0.4672	A	T
rs17211861	T	HLA-B	-0.017	0.037	0.649	G	A
rs17205528	T	HLA-B	-0.034	0.035	0.3375	G	A
rs2395231	T	HLA-B	0.276	0.046	2.784e-09	G	A
rs9274713	T	HLA-B	-0.082	0.03	0.005965	C	T
rs17205647	T	HLA-B	0.029	0.03	0.3402	G	A
rs9274717	T	HLA-B	-0.077	0.029	0.009013	C	A
rs3134994	T	HLA-B	-0.049	0.034	0.1512	T	C
rs35195457	T	HLA-B	-0.026	0.037	0.4878	G	A
rs9274733	T	HLA-B	-0.082	0.03	0.005834	C	T
rs9274741	T	HLA-B	-0.087	0.029	0.0029	T	C
rs28891406	T	HLA-B	-0.019	0.035	0.5885	G	A
rs28746891	T	HLA-B	-0.042	0.033	0.2073	A	G
rs9275079	T	HLA-B	-0.071	0.033	0.0333	A	C
rs9275081	T	HLA-B	-0.082	0.03	0.005614	C	T
rs3129782	T	HLA-B	-0.055	0.034	0.1088	G	A
rs9275085	T	HLA-B	-0.082	0.03	0.005627	G	A
rs9275086	T	HLA-B	-0.082	0.03	0.005768	A	G
rs28746905	T	HLA-B	-0.031	0.033	0.3518	C	T
rs9275087	T	HLA-B	-0.081	0.03	0.006014	T	C
rs28891485	T	HLA-B	-0.031	0.033	0.3518	G	T
rs9275106	T	HLA-B	-0.081	0.03	0.006014	T	C
rs9275109	T	HLA-B	-0.16	0.03	1.308e-07	G	T
rs9275112	T	HLA-B	-0.082	0.03	0.005908	G	A
rs28746924	T	HLA-B	-0.031	0.033	0.3551	G	A
rs9275114	T	HLA-B	-0.082	0.03	0.005877	G	A
rs9275116	T	HLA-B	-0.082	0.03	0.005877	T	C
rs9275122	T	HLA-B	-0.072	0.033	0.03172	T	C
rs9275123	T	HLA-B	-0.081	0.03	0.005995	G	T
rs2516006	T	HLA-B	-0.066	0.035	0.06295	T	C
rs9275125	T	HLA-B	-0.095	0.03	0.001332	A	T
rs9275126	T	HLA-B	-0.095	0.03	0.001332	A	T
rs9275131	T	HLA-B	-0.082	0.03	0.005873	C	T
rs9275132	T	HLA-B	-0.072	0.033	0.03175	G	A
rs2858303	T	HLA-B	0.162	0.048	0.0007216	T	C
rs9275133	T	HLA-B	-0.082	0.03	0.005873	A	G
rs17205717	T	HLA-B	-0.031	0.033	0.3458	T	C
rs9275136	T	HLA-B	-0.081	0.03	0.006131	C	T
rs17205738	T	HLA-B	-0.031	0.033	0.3496	T	G
rs17212090	T	HLA-B	-0.031	0.033	0.3518	C	T
rs9275137	T	HLA-B	-0.072	0.033	0.03175	G	C
rs9275139	T	HLA-B	-0.081	0.03	0.006134	C	A
rs9275141	T	HLA-B	-0.081	0.03	0.006014	T	G
rs17205823	T	HLA-B	-0.032	0.033	0.3298	G	T
rs17205844	T	HLA-B	-0.031	0.033	0.3584	C	G
rs17205851	T	HLA-B	-0.031	0.033	0.3584	T	C
rs9275145	T	HLA-B	-0.081	0.03	0.006018	C	T
rs9275146	T	HLA-B	-0.082	0.03	0.005991	G	T
rs17212216	T	HLA-B	-0.03	0.033	0.3634	T	C
rs17212223	T	HLA-B	-0.021	0.038	0.5726	C	T
rs17212279	T	HLA-B	-0.032	0.033	0.3387	A	G
rs3021061	T	HLA-B	-0.072	0.033	0.03175	C	G
rs2856696	T	HLA-B	0.184	0.049	0.0001733	A	T
rs2856695	T	HLA-B	-0.084	0.03	0.004835	A	G
rs17212329	T	HLA-B	-0.032	0.033	0.3411	C	T
rs17206012	T	HLA-B	-0.031	0.033	0.3541	A	C
rs17212343	T	HLA-B	-0.031	0.033	0.3534	A	G
rs1794510	T	HLA-B	-0.087	0.086	0.3122	C	A
rs9275152	T	HLA-B	-0.287	0.048	2.586e-09	T	C
rs17206035	T	HLA-B	-0.03	0.033	0.3596	T	C
rs2856694	T	HLA-B	0.235	0.043	4.491e-08	T	C
rs17206049	T	HLA-B	-0.033	0.033	0.3228	G	A
rs3021058	T	HLA-B	-0.083	0.03	0.005071	A	C
rs3021057	T	HLA-B	-0.083	0.03	0.004992	C	T
rs9275154	T	HLA-B	-0.081	0.03	0.006214	C	T
rs17212448	T	HLA-B	-0.03	0.033	0.3607	T	C
rs28746942	T	HLA-B	-0.03	0.033	0.3603	G	A
rs3134975	T	HLA-B	-0.054	0.034	0.1158	T	C
rs9275162	T	HLA-B	-0.081	0.03	0.006147	T	C
rs28746946	T	HLA-B	-0.03	0.033	0.3626	T	A
rs28746953	T	HLA-B	-0.031	0.033	0.3506	A	G
rs28746954	T	HLA-B	-0.031	0.033	0.3506	A	C
rs28746955	T	HLA-B	-0.031	0.033	0.3517	A	C
rs28746962	T	HLA-B	-0.031	0.033	0.351	C	A
rs28371251	T	HLA-B	0.04	0.031	0.1964	T	C
rs4947342	T	HLA-B	-0.072	0.033	0.03165	G	A
rs28746964	T	HLA-B	-0.031	0.033	0.3494	C	G
rs28746965	T	HLA-B	-0.038	0.034	0.2654	A	G
rs28746967	T	HLA-B	-0.031	0.033	0.3551	T	C
rs2856693	T	HLA-B	-0.081	0.03	0.006134	C	T
rs2856692	T	HLA-B	-0.072	0.033	0.03175	T	G
rs28746976	T	HLA-B	-0.039	0.033	0.2413	C	A
rs28746977	T	HLA-B	-0.036	0.033	0.2854	C	T
rs12526612	T	HLA-B	-0.142	0.045	0.001573	G	A
rs28746982	T	HLA-B	-0.031	0.033	0.3518	G	A
rs28746992	T	HLA-B	-0.03	0.033	0.3674	A	G
rs9275171	T	HLA-B	-0.075	0.032	0.01839	A	G
rs28746994	T	HLA-B	-0.031	0.033	0.3521	C	A
rs9275175	T	HLA-B	-0.071	0.032	0.02532	G	A
rs3134971	T	HLA-B	0.234	0.043	5.315e-08	A	C
rs28746997	T	HLA-B	-0.027	0.033	0.4103	C	T
rs28746998	T	HLA-B	-0.026	0.033	0.4348	G	T
rs28747007	T	HLA-B	-0.029	0.033	0.3878	T	A
rs28747013	T	HLA-B	-0.031	0.033	0.3536	G	A
rs2856688	T	HLA-B	-0.072	0.033	0.03175	G	T
rs28747015	T	HLA-B	-0.031	0.033	0.3518	C	T
rs28747016	T	HLA-B	-0.031	0.033	0.3518	G	A
rs9275184	T	HLA-B	-0.273	0.046	5.525e-09	T	C
rs28747023	T	HLA-B	-0.04	0.032	0.209	G	A
rs28747026	T	HLA-B	-0.031	0.033	0.3518	A	G
rs2856686	T	HLA-B	-0.081	0.03	0.006014	T	C
rs28747028	T	HLA-B	-0.031	0.033	0.3518	C	T
rs28747030	T	HLA-B	-0.031	0.033	0.3519	T	A
rs28747032	T	HLA-B	-0.031	0.033	0.3518	T	C
rs28747033	T	HLA-B	-0.031	0.033	0.3518	T	C
rs2856683	T	HLA-B	-0.072	0.033	0.03175	T	G
rs28747034	T	HLA-B	-0.031	0.033	0.3518	C	T
rs28747038	T	HLA-B	-0.03	0.033	0.3711	C	A
rs13194877	T	HLA-B	-0.142	0.045	0.001573	G	A
rs28747047	T	HLA-B	-0.031	0.033	0.3464	C	T
rs28747059	T	HLA-B	-0.029	0.033	0.3807	A	G
rs2647002	T	HLA-B	0.158	0.048	0.0009572	A	G
rs35282906	T	HLA-B	-0.142	0.045	0.001573	T	A
rs3129714	T	HLA-B	0.028	0.03	0.3567	G	A
rs4538747	T	HLA-B	-0.031	0.033	0.352	T	A
rs3129716	T	HLA-B	0.234	0.043	5.315e-08	T	C
rs28371254	T	HLA-B	0.162	0.048	0.0007216	T	C
rs4538748	T	HLA-B	0.028	0.03	0.3569	T	C
rs4642516	T	HLA-B	-0.081	0.03	0.006014	G	T
rs9275205	T	HLA-B	-0.066	0.035	0.06295	T	C
rs9275206	T	HLA-B	-0.273	0.046	5.525e-09	A	G
rs7774434	T	HLA-B	-0.129	0.03	1.601e-05	T	C
rs7774573	T	HLA-B	-0.051	0.081	0.5337	T	C
rs9405119	T	HLA-B	-0.031	0.033	0.3518	A	G
rs9275208	T	HLA-B	-0.072	0.03	0.01603	G	A
rs9275210	T	HLA-B	-0.072	0.03	0.01633	C	T
rs7775055	T	HLA-B	-0.084	0.084	0.3165	T	C
rs7775228	T	HLA-B	0.106	0.043	0.01275	T	C
rs12528622	T	HLA-B	-0.13	0.044	0.003377	G	A
rs9469220	T	HLA-B	-0.037	0.029	0.2029	G	A
rs9275212	T	HLA-B	-0.152	0.03	6.032e-07	G	T
rs9368737	T	HLA-B	0.04	0.031	0.1943	T	C
rs28371258	T	HLA-B	0.162	0.048	0.0007216	T	C
rs2157051	T	HLA-B	-0.096	0.03	0.001495	G	A
rs9275219	T	HLA-B	-0.232	0.033	4.992e-12	C	T
rs35725597	T	HLA-B	-0.142	0.045	0.001574	C	T
rs5002702	T	HLA-B	-0.203	0.029	2.403e-12	G	A
rs4713586	T	HLA-B	-0.087	0.086	0.3122	A	G
rs2647004	T	HLA-B	0.225	0.041	6.763e-08	T	C
rs2856674	T	HLA-B	0.234	0.043	5.315e-08	A	G
rs4248168	T	HLA-B	-0.202	0.029	3.921e-12	G	C
rs3129718	T	HLA-B	-0.141	0.042	0.0009483	T	C
rs9275224	T	HLA-B	-0.202	0.029	3.921e-12	A	G
rs35472814	T	HLA-B	-0.142	0.045	0.001573	T	C
rs4713580	T	HLA-B	-0.202	0.029	3.921e-12	C	T
rs4713581	T	HLA-B	-0.202	0.029	3.921e-12	T	C
rs4713582	T	HLA-B	-0.204	0.029	1.969e-12	T	C
rs4713583	T	HLA-B	-0.202	0.029	3.921e-12	T	G
rs9275226	T	HLA-B	-0.204	0.029	1.969e-12	C	T
rs9275227	T	HLA-B	-0.203	0.029	3.912e-12	C	G
rs9275228	T	HLA-B	-0.203	0.029	3.912e-12	G	A
rs2858324	T	HLA-B	-0.152	0.03	6.032e-07	A	G
rs9275239	T	HLA-B	-0.202	0.029	3.918e-12	G	A
rs9275240	T	HLA-B	-0.202	0.029	3.918e-12	C	T
rs9275242	T	HLA-B	-0.202	0.029	4.185e-12	C	T
rs9275244	T	HLA-B	-0.202	0.029	3.921e-12	G	T
rs9275245	T	HLA-B	-0.202	0.029	3.921e-12	A	G
rs9275253	T	HLA-B	-0.203	0.029	3.897e-12	C	T
rs9275254	T	HLA-B	-0.203	0.029	3.897e-12	T	G
rs2858319	T	HLA-B	-0.152	0.03	5.447e-07	T	C
rs28891493	T	HLA-B	-0.031	0.033	0.3518	A	T
rs114169440	T	HLA-B	-0.142	0.045	0.001573	C	A
rs9275282	T	HLA-B	-0.205	0.029	2.169e-12	C	T
rs2647022	T	HLA-B	-0.152	0.03	6.032e-07	A	G
rs9275284	T	HLA-B	-0.202	0.029	3.921e-12	C	T
rs2647021	T	HLA-B	-0.152	0.03	6.039e-07	T	C
rs9275288	T	HLA-B	-0.202	0.029	3.926e-12	A	G
rs5000634	T	HLA-B	-0.156	0.03	2.149e-07	A	G
rs2856668	T	HLA-B	-0.152	0.03	6.035e-07	G	C
rs3129720	T	HLA-B	-0.054	0.034	0.1139	T	C
rs35122881	T	HLA-B	-0.13	0.044	0.003377	C	T
rs5000632	T	HLA-B	-0.036	0.033	0.2825	T	C
rs35473146	T	HLA-B	-0.142	0.045	0.001573	A	G
rs17427445	T	HLA-B	-0.142	0.045	0.001573	G	A
rs35169534	T	HLA-B	-0.142	0.045	0.001573	A	G
rs6457617	T	HLA-B	-0.204	0.029	1.969e-12	C	T
rs2647016	T	HLA-B	-0.152	0.03	6.035e-07	C	A
rs34677551	T	HLA-B	-0.142	0.045	0.001573	A	C
rs6457620	T	HLA-B	-0.204	0.029	1.969e-12	G	C
rs35900855	T	HLA-B	-0.142	0.045	0.001573	A	G
rs2647015	T	HLA-B	0.162	0.048	0.0007216	T	G
rs9275300	T	HLA-B	-0.273	0.046	5.525e-09	A	G
rs6457622	T	HLA-B	-0.153	0.03	3.874e-07	A	C
rs2647014	T	HLA-B	0.162	0.048	0.0007216	C	T
rs6923022	T	HLA-B	-0.142	0.045	0.001573	G	T
rs7745040	T	HLA-B	-0.153	0.03	3.875e-07	T	C
rs2647012	T	HLA-B	-0.152	0.03	6.032e-07	T	C
rs115255544	T	HLA-B	-0.142	0.045	0.001573	A	G
rs114361720	T	HLA-B	-0.142	0.045	0.001573	G	C
rs2395522	T	HLA-B	-0.202	0.029	3.921e-12	A	T
rs115594945	T	HLA-B	-0.142	0.045	0.001573	G	A
rs115785636	T	HLA-B	-0.142	0.045	0.001573	G	C
rs116303320	T	HLA-B	-0.142	0.045	0.001573	C	T
rs114948848	T	HLA-B	-0.142	0.045	0.001573	A	G
rs2647003	T	HLA-B	-0.152	0.03	6.032e-07	T	G
rs9357152	T	HLA-B	-0.036	0.033	0.2825	A	G
rs2856667	T	HLA-B	-0.082	0.03	0.005989	T	C
rs2647001	T	HLA-B	-0.152	0.03	5.997e-07	C	T
rs17212462	T	HLA-B	-0.142	0.045	0.001573	C	T
rs17212469	T	HLA-B	-0.142	0.045	0.001573	G	T
rs9394113	T	HLA-B	-0.036	0.033	0.2825	A	G
rs17212483	T	HLA-B	-0.142	0.045	0.001573	C	T
rs2856666	T	HLA-B	-0.152	0.03	6.032e-07	G	T
rs17206147	T	HLA-B	-0.143	0.042	0.0005968	T	C
rs2646998	T	HLA-B	-0.152	0.03	5.758e-07	T	G
rs10484561	T	HLA-B	-0.142	0.045	0.001573	T	G
rs2856664	T	HLA-B	0.036	0.031	0.2407	G	T
rs9275311	T	HLA-B	-0.273	0.046	5.525e-09	G	T
rs17212553	T	HLA-B	-0.142	0.045	0.001579	G	T
rs9275312	T	HLA-B	-0.225	0.041	5.086e-08	A	G
rs9275319	T	HLA-B	-0.235	0.041	1.491e-08	A	G
rs2856727	T	HLA-B	-0.152	0.03	5.997e-07	C	T
rs1794282	T	HLA-B	0.276	0.046	2.859e-09	C	T
rs34475663	T	HLA-B	-0.142	0.045	0.001573	T	A
rs111848638	T	HLA-B	-0.142	0.045	0.001573	A	T
rs9275326	T	HLA-B	-0.273	0.046	5.62e-09	C	T
rs2856726	T	HLA-B	0.036	0.031	0.2448	A	T
rs2856725	T	HLA-B	-0.152	0.03	5.997e-07	C	T
rs9275327	T	HLA-B	-0.224	0.041	5.279e-08	C	T
rs9275328	T	HLA-B	-0.224	0.041	5.279e-08	C	T
rs9275330	T	HLA-B	-0.224	0.041	5.279e-08	A	G
rs9275331	T	HLA-B	-0.224	0.041	5.279e-08	A	G
rs9275332	T	HLA-B	-0.232	0.033	5.731e-12	G	A
rs114968045	T	HLA-B	-0.081	0.056	0.1476	T	C
rs9275333	T	HLA-B	-0.224	0.041	5.279e-08	T	C
rs35998847	T	HLA-B	-0.142	0.045	0.001573	G	A
rs17427564	T	HLA-B	-0.142	0.045	0.001573	T	C
rs9275334	T	HLA-B	-0.273	0.046	5.62e-09	T	C
rs3135006	T	HLA-B	-0.054	0.034	0.1139	T	C
rs1794280	T	HLA-B	0.234	0.043	5.315e-08	A	T
rs71202902	T	HLA-B	-0.142	0.045	0.001573	C	T
rs78825896	T	HLA-B	-0.142	0.045	0.001573	T	G
rs2858312	T	HLA-B	0.038	0.032	0.2333	G	C
rs9275337	T	HLA-B	-0.231	0.033	6.259e-12	G	T
rs9275338	T	HLA-B	-0.225	0.041	5.086e-08	A	T
rs17427599	T	HLA-B	-0.066	0.034	0.05223	C	T
rs9275357	T	HLA-B	-0.232	0.033	5.334e-12	A	C
rs9275360	T	HLA-B	-0.225	0.041	5.086e-08	A	T
rs72847174	T	HLA-B	-0.142	0.045	0.001573	C	T
rs2647045	T	HLA-B	-0.07	0.033	0.03608	G	A
rs9275365	T	HLA-B	-0.225	0.041	5.086e-08	G	A
rs9275371	T	HLA-B	-0.23	0.033	8.253e-12	T	C
rs2858310	T	HLA-B	-0.153	0.03	4.721e-07	G	A
rs2647046	T	HLA-B	-0.153	0.03	4.683e-07	A	C
rs9275372	T	HLA-B	-0.232	0.033	5.334e-12	C	T
rs3135002	T	HLA-B	-0.055	0.035	0.1187	A	C
rs9275374	T	HLA-B	-0.23	0.033	8.253e-12	C	T
rs9275375	T	HLA-B	-0.23	0.033	8.253e-12	G	A
rs9275376	T	HLA-B	-0.235	0.033	2.841e-12	G	T
rs9275377	T	HLA-B	-0.235	0.033	2.841e-12	A	G
rs2858309	T	HLA-B	-0.154	0.03	3.741e-07	C	G
rs9275383	T	HLA-B	-0.257	0.046	2.605e-08	G	T
rs9501648	T	HLA-B	-0.036	0.033	0.2858	C	G
rs9275385	T	HLA-B	-0.232	0.033	5.334e-12	C	T
rs1613056	T	HLA-B	0.232	0.043	7.113e-08	C	T
rs1612904	T	HLA-B	-0.163	0.03	7.909e-08	C	A
rs9275388	T	HLA-B	-0.232	0.033	5.328e-12	T	C
rs72847183	T	HLA-B	-0.142	0.045	0.001573	T	C
rs9275390	T	HLA-B	-0.232	0.033	5.334e-12	T	C
rs9275393	T	HLA-B	-0.232	0.033	5.334e-12	G	A
rs9275394	T	HLA-B	-0.273	0.046	5.525e-09	A	C
rs9275395	T	HLA-B	-0.273	0.046	5.525e-09	A	G
rs9275399	T	HLA-B	-0.237	0.033	1.803e-12	A	G
rs9275400	T	HLA-B	-0.273	0.046	5.525e-09	C	G
rs2647050	T	HLA-B	0.034	0.031	0.2724	T	C
rs76901383	T	HLA-B	-0.143	0.042	0.0006461	T	C
rs9275401	T	HLA-B	-0.232	0.033	5.074e-12	C	G
rs115675626	T	HLA-B	-0.143	0.045	0.001505	G	A
rs9275403	T	HLA-B	-0.232	0.033	5.08e-12	G	T
rs9275404	T	HLA-B	-0.232	0.033	6.135e-12	T	C
rs9275405	T	HLA-B	-0.232	0.033	6.135e-12	A	G
rs9275406	T	HLA-B	-0.232	0.033	5.334e-12	G	T
rs2858308	T	HLA-B	0.154	0.048	0.001244	G	T
rs9275407	T	HLA-B	-0.232	0.033	5.334e-12	G	T
rs9275408	T	HLA-B	-0.232	0.033	5.35e-12	T	C
rs3135001	T	HLA-B	-0.058	0.034	0.08802	T	C
rs9275410	T	HLA-B	-0.232	0.033	5.527e-12	G	A
rs9275416	T	HLA-B	-0.24	0.033	9.052e-13	C	T
rs9275417	T	HLA-B	-0.232	0.033	5.581e-12	A	C
rs9275418	T	HLA-B	-0.232	0.033	5.574e-12	A	G
rs2856718	T	HLA-B	0.034	0.031	0.2724	C	T
rs2856717	T	HLA-B	-0.154	0.03	4.158e-07	A	G
rs35406540	T	HLA-B	-0.143	0.042	0.0005968	A	G
rs66709408	T	HLA-B	-0.143	0.042	0.0005968	C	T
rs2858305	T	HLA-B	-0.154	0.03	3.769e-07	G	T
rs9275421	T	HLA-B	-0.232	0.033	5.328e-12	C	A
rs35120848	T	HLA-B	-0.143	0.042	0.0005968	C	T
rs9275422	T	HLA-B	-0.273	0.046	5.525e-09	G	A
rs9275423	T	HLA-B	-0.232	0.033	5.328e-12	G	T
rs9275424	T	HLA-B	-0.232	0.033	5.36e-12	A	G
rs34492195	T	HLA-B	-0.142	0.045	0.001573	G	A
rs9275425	T	HLA-B	-0.232	0.033	5.334e-12	C	A
rs2647051	T	HLA-B	-0.154	0.03	3.772e-07	T	C
rs9275426	T	HLA-B	-0.273	0.046	5.52e-09	T	C
rs9275427	T	HLA-B	-0.232	0.033	5.334e-12	C	T
rs9275428	T	HLA-B	-0.232	0.033	5.334e-12	A	G
rs2856704	T	HLA-B	0.034	0.031	0.2771	C	A
rs9275430	T	HLA-B	-0.273	0.046	5.52e-09	C	T
rs13192471	T	HLA-B	-0.143	0.042	0.0005968	T	C
rs9275432	T	HLA-B	-0.232	0.033	5.328e-12	G	T
rs1794511	T	HLA-B	0.232	0.043	7.106e-08	T	G
rs9275434	T	HLA-B	-0.273	0.046	5.525e-09	C	T
rs1794275	T	HLA-B	-0.14	0.039	0.0003441	G	A
rs9275435	T	HLA-B	-0.273	0.046	5.525e-09	G	C
rs9275436	T	HLA-B	-0.232	0.033	5.328e-12	C	G
rs9275437	T	HLA-B	-0.273	0.046	5.525e-09	C	T
rs9275438	T	HLA-B	-0.232	0.033	5.334e-12	C	T
rs9275439	T	HLA-B	-0.232	0.033	5.334e-12	T	C
rs9275440	T	HLA-B	-0.23	0.033	8.542e-12	C	T
rs9275441	T	HLA-B	-0.23	0.033	8.542e-12	C	A
rs9275442	T	HLA-B	-0.272	0.046	6.246e-09	G	A
rs17499655	T	HLA-B	-0.143	0.042	0.0005968	C	T
rs62406889	T	HLA-B	-0.149	0.065	0.02215	G	T
rs1794528	T	HLA-B	0.232	0.043	7.106e-08	T	C
rs9275474	T	HLA-B	-0.237	0.033	1.805e-12	C	T
rs9275475	T	HLA-B	-0.237	0.033	1.805e-12	A	G
rs9275480	T	HLA-B	-0.237	0.033	1.803e-12	G	A
rs35030589	T	HLA-B	-0.143	0.042	0.0005968	G	A
rs9275482	T	HLA-B	-0.237	0.033	1.805e-12	G	T
rs9275483	T	HLA-B	-0.237	0.033	1.805e-12	T	C
rs77801483	T	HLA-B	-0.142	0.045	0.001573	C	G
rs34751870	T	HLA-B	-0.165	0.046	0.0003938	C	T
rs112214454	T	HLA-B	-0.143	0.042	0.0005968	A	G
rs9275495	T	HLA-B	-0.273	0.046	5.525e-09	A	T
rs1617322	T	HLA-B	0.232	0.043	7.112e-08	C	A
rs9275506	T	HLA-B	-0.242	0.035	5.032e-12	G	A
rs28772281	T	HLA-B	-0.036	0.033	0.2854	G	A
rs9275507	T	HLA-B	-0.237	0.033	1.81e-12	G	A
rs35332745	T	HLA-B	-0.142	0.045	0.001573	T	C
rs12192514	T	HLA-B	0.154	0.048	0.001253	C	T
rs9275511	T	HLA-B	-0.19	0.029	5.865e-11	G	A
rs28772285	T	HLA-B	-0.031	0.033	0.3551	G	T
rs28772287	T	HLA-B	-0.031	0.033	0.3551	T	C
rs35472821	T	HLA-B	-0.142	0.045	0.001573	G	C
rs17212616	T	HLA-B	0.154	0.048	0.001253	G	A
rs9275516	T	HLA-B	-0.139	0.03	3.297e-06	A	G
rs9275517	T	HLA-B	-0.139	0.03	3.49e-06	A	G
rs9275518	T	HLA-B	-0.136	0.03	5.387e-06	G	A
rs9275521	T	HLA-B	-0.154	0.03	3.771e-07	T	C
rs9275522	T	HLA-B	-0.235	0.035	1.634e-11	C	T
rs9275523	T	HLA-B	-0.235	0.035	1.634e-11	C	A
rs17212671	T	HLA-B	0.034	0.031	0.2771	T	C
rs17206343	T	HLA-B	0.034	0.031	0.2771	C	T
rs17206350	T	HLA-B	-0.025	0.029	0.3824	T	C
rs9275524	T	HLA-B	-0.139	0.03	3.49e-06	T	C
rs17206378	T	HLA-B	-0.142	0.045	0.001573	G	T
rs17212748	T	HLA-B	0.034	0.031	0.2771	C	T
rs9275527	T	HLA-B	-0.242	0.035	5.014e-12	C	G
rs9275528	T	HLA-B	-0.235	0.035	1.633e-11	T	C
rs9275529	T	HLA-B	-0.235	0.035	1.633e-11	C	T
rs17212818	T	HLA-B	0.034	0.031	0.2768	T	C
rs12525220	T	HLA-B	-0.087	0.086	0.3122	G	A
rs17212832	T	HLA-B	0.034	0.031	0.2771	T	C
rs9275530	T	HLA-B	-0.273	0.046	5.525e-09	G	C
rs17212846	T	HLA-B	0.176	0.049	0.0003275	A	T
rs9275531	T	HLA-B	-0.242	0.035	5.014e-12	A	G
rs9275532	T	HLA-B	-0.273	0.046	5.52e-09	C	G
rs17219281	T	HLA-B	0.05	0.049	0.3135	G	A
rs9275542	T	HLA-B	-0.233	0.035	2.621e-11	C	T
rs9275545	T	HLA-B	-0.234	0.035	2.095e-11	C	T
rs9275555	T	HLA-B	-0.235	0.035	1.634e-11	C	T
rs28371295	T	HLA-B	0.037	0.031	0.2331	A	T
rs16898264	T	HLA-B	0.037	0.031	0.2299	G	A
rs9275556	T	HLA-B	-0.135	0.03	6.06e-06	C	T
rs9275557	T	HLA-B	-0.139	0.03	3.585e-06	C	T
rs28371297	T	HLA-B	0.037	0.031	0.2331	T	C
rs17581305	T	HLA-B	0.037	0.031	0.2331	G	A
rs9275558	T	HLA-B	-0.235	0.035	1.633e-11	G	T
rs10947332	T	HLA-B	-0.142	0.045	0.001573	G	A
rs28371302	T	HLA-B	0.037	0.031	0.2334	T	C
rs9275561	T	HLA-B	-0.235	0.035	1.642e-11	C	T
rs9275563	T	HLA-B	-0.079	0.03	0.008645	C	T
rs9275565	T	HLA-B	-0.139	0.03	3.497e-06	T	C
rs28755390	T	HLA-B	0.034	0.031	0.277	A	G
rs9275567	T	HLA-B	-0.139	0.03	3.557e-06	A	G
rs9275569	T	HLA-B	-0.138	0.03	3.86e-06	C	T
rs6932517	T	HLA-B	-0.139	0.03	3.558e-06	C	G
rs9275570	T	HLA-B	-0.139	0.03	3.565e-06	G	A
rs28371315	T	HLA-B	0.033	0.031	0.2817	T	C
rs3998157	T	HLA-B	-0.139	0.03	3.494e-06	C	A
rs3957217	T	HLA-B	0.033	0.031	0.2817	A	G
rs4273729	T	HLA-B	-0.139	0.03	3.49e-06	C	G
rs76881453	T	HLA-B	0.034	0.031	0.2769	G	A
rs28371317	T	HLA-B	0.034	0.031	0.2769	T	C
rs28371318	T	HLA-B	0.034	0.031	0.2769	A	G
rs28371319	T	HLA-B	0.034	0.031	0.2768	T	A
rs9275572	T	HLA-B	-0.139	0.03	3.49e-06	A	G
rs28371322	T	HLA-B	0.034	0.031	0.275	G	A
rs28715209	T	HLA-B	-0.142	0.045	0.001617	T	A
rs28371324	T	HLA-B	0.034	0.031	0.274	T	C
rs9275573	T	HLA-B	-0.138	0.03	3.976e-06	C	G
rs9275574	T	HLA-B	-0.243	0.035	3.891e-12	T	A
rs28371329	T	HLA-B	0.036	0.031	0.2429	G	A
rs28371330	T	HLA-B	0.036	0.031	0.2411	C	T
rs28371333	T	HLA-B	0.033	0.031	0.2944	G	A
rs9275578	T	HLA-B	-0.242	0.035	5.02e-12	G	T
rs9275579	T	HLA-B	-0.236	0.035	2.143e-11	T	A
rs9275580	T	HLA-B	-0.235	0.035	1.634e-11	A	G
rs17615293	T	HLA-B	0.034	0.031	0.2712	A	C
rs17581404	T	HLA-B	0.035	0.031	0.2626	A	G
rs12203586	T	HLA-B	0.035	0.031	0.2626	G	C
rs2647083	T	HLA-B	0.035	0.031	0.2608	C	G
rs9378125	T	HLA-B	-0.034	0.034	0.3048	A	G
rs2647084	T	HLA-B	0.034	0.031	0.2683	A	T
rs9275581	T	HLA-B	-0.241	0.035	8.801e-12	T	C
rs9275582	T	HLA-B	-0.242	0.035	5.02e-12	C	T
rs9275585	T	HLA-B	-0.235	0.035	2.866e-11	T	C
rs9275589	T	HLA-B	-0.156	0.03	1.537e-07	T	G
rs9275590	T	HLA-B	-0.241	0.035	8.801e-12	T	C
rs28772303	T	HLA-B	-0.082	0.04	0.03842	C	A
rs7764819	T	HLA-B	0.017	0.044	0.7003	T	G
rs17581425	T	HLA-B	0.017	0.034	0.6135	T	C
rs9275592	T	HLA-B	-0.275	0.047	4.834e-09	G	T
rs7764856	T	HLA-B	-0.176	0.031	1.296e-08	T	A
rs9275593	T	HLA-B	-0.242	0.035	6.57e-12	G	A
rs7765379	T	HLA-B	0.017	0.044	0.7003	T	G
rs7745656	T	HLA-B	0.017	0.034	0.6148	G	T
rs2647087	T	HLA-B	0.017	0.034	0.6148	A	C
rs2858333	T	HLA-B	0.017	0.034	0.6153	A	G
rs2858332	T	HLA-B	-0.152	0.03	3.455e-07	G	T
rs2858331	T	HLA-B	-0.05	0.03	0.09558	A	G
rs9275595	T	HLA-B	-0.241	0.035	9.356e-12	T	C
rs2647088	T	HLA-B	0.017	0.034	0.6135	A	G
rs3957146	T	HLA-B	-0.27	0.046	7.862e-09	T	C
rs2647089	T	HLA-B	0.017	0.034	0.6148	T	C
rs9275596	T	HLA-B	-0.164	0.03	7.221e-08	C	T
rs3916766	T	HLA-B	0.017	0.034	0.614	T	A
rs6935723	T	HLA-B	0.017	0.034	0.6144	T	C
rs3104402	T	HLA-B	-0.12	0.057	0.0346	T	G
rs3129730	T	HLA-B	0.17	0.049	0.0005306	A	G
rs3998158	T	HLA-B	-0.251	0.035	1.052e-12	T	C
rs3998159	T	HLA-B	-0.28	0.047	2.712e-09	A	C
rs67373575	T	HLA-B	-0.156	0.046	0.0008051	A	T
rs3957147	T	HLA-B	0.159	0.038	3.869e-05	C	T
rs3957148	T	HLA-B	-0.27	0.046	5.88e-09	A	G
rs112136957	T	HLA-B	-0.042	0.099	0.6746	T	C
rs3104404	T	HLA-B	-0.071	0.038	0.05993	C	A
rs35122968	T	HLA-B	0.039	0.049	0.4252	T	C
rs3104405	T	HLA-B	-0.004	0.031	0.8984	C	A
rs3997848	T	HLA-B	0.04	0.032	0.2135	T	G
rs3997849	T	HLA-B	0.038	0.031	0.2231	C	T
rs9275599	T	HLA-B	-0.26	0.049	1.133e-07	C	T
rs3104406	T	HLA-B	0.024	0.03	0.4194	G	A
rs3104407	T	HLA-B	0.045	0.029	0.1228	G	A
rs9275601	T	HLA-B	0.003	0.03	0.9307	C	T
rs3873444	T	HLA-B	-0.087	0.046	0.06269	C	T
rs9275602	T	HLA-B	0.217	0.038	1.176e-08	C	A
rs3892710	T	HLA-B	-0.215	0.039	3.217e-08	C	T
rs6935940	T	HLA-B	-0.064	0.033	0.05072	A	C
rs6936863	T	HLA-B	-0.061	0.033	0.06655	C	G
rs9275614	T	HLA-B	-0.274	0.045	1.758e-09	A	G
rs9275615	T	HLA-B	-0.279	0.045	1.115e-09	T	A
rs6916779	T	HLA-B	-0.252	0.043	6.895e-09	T	C
rs5024431	T	HLA-B	-0.061	0.033	0.06495	G	A
rs9275618	T	HLA-B	-0.275	0.045	1.856e-09	A	G
rs5024432	T	HLA-B	0.135	0.044	0.002183	C	T
rs3998154	T	HLA-B	-0.06	0.029	0.03543	G	A
rs3916765	T	HLA-B	-0.261	0.048	9.229e-08	G	A
rs3129735	T	HLA-B	0.021	0.041	0.6027	C	T
rs3104396	T	HLA-B	0.057	0.034	0.09317	G	A
rs3104397	T	HLA-B	0.025	0.041	0.5464	G	A
rs3104398	T	HLA-B	0.046	0.046	0.3147	G	A
rs9275652	T	HLA-B	0.129	0.036	0.0003228	G	C
rs9275653	T	HLA-B	0.045	0.029	0.128	G	A
rs9275655	T	HLA-B	0.129	0.036	0.0003228	A	G
rs3129736	T	HLA-B	0.077	0.034	0.02335	C	T
rs9275657	T	HLA-B	0.129	0.036	0.0003228	G	A
rs12177980	T	HLA-B	-0.04	0.029	0.1699	G	A
rs9275660	T	HLA-B	0.129	0.036	0.0003369	C	A
rs9275661	T	HLA-B	0.129	0.036	0.0003228	T	C
rs3129737	T	HLA-B	0.025	0.041	0.5464	A	G
rs9275663	T	HLA-B	0.13	0.036	0.0003204	C	G
rs9275674	T	HLA-B	0.13	0.036	0.0003204	C	T
rs3129744	T	HLA-B	0.077	0.034	0.02337	G	T
rs9275682	T	HLA-B	0.13	0.036	0.0003204	A	G
rs9275683	T	HLA-B	-0.028	0.029	0.3447	G	A
rs3104401	T	HLA-B	0.025	0.041	0.5464	A	G
rs9275686	T	HLA-B	0.129	0.036	0.0003369	G	A
rs9275688	T	HLA-B	0.077	0.034	0.02335	A	T
rs9275690	T	HLA-B	0.129	0.036	0.0003228	G	A
rs9275691	T	HLA-B	0.025	0.041	0.5464	A	G
rs9275693	T	HLA-B	0.077	0.034	0.02206	A	C
rs9275696	T	HLA-B	0.129	0.036	0.0003219	A	G
rs9275697	T	HLA-B	0.065	0.034	0.05795	A	T
rs9275698	T	HLA-B	0.106	0.03	0.0005065	A	G
rs9275699	T	HLA-B	0.129	0.036	0.0003228	T	G
rs9275701	T	HLA-B	0.077	0.034	0.02335	T	C
rs9275702	T	HLA-B	0.13	0.036	0.0003204	G	T
rs9275703	T	HLA-B	0.077	0.034	0.02335	C	T
rs9275709	T	HLA-B	0.087	0.04	0.02864	G	A
rs9275710	T	HLA-B	-0.027	0.029	0.3545	T	G
rs9275711	T	HLA-B	0.125	0.036	0.0004768	T	C
rs9275715	T	HLA-B	0.025	0.041	0.5464	G	A
rs9275716	T	HLA-B	0.073	0.033	0.0291	T	C
rs9275717	T	HLA-B	0.074	0.034	0.0279	A	C
rs9275722	T	HLA-B	0.076	0.034	0.02497	C	T
rs9275723	T	HLA-B	0.13	0.036	0.0003204	C	A
rs9275726	T	HLA-B	0.051	0.04	0.1988	G	T
rs9275727	T	HLA-B	0.076	0.034	0.02373	T	G
rs9275728	T	HLA-B	0.13	0.036	0.0003178	T	C
rs9275729	T	HLA-B	0.076	0.034	0.02359	C	T
rs9275731	T	HLA-B	0.13	0.036	0.0003178	C	T
rs9275733	T	HLA-B	0.025	0.041	0.5474	A	G
rs9275735	T	HLA-B	0.13	0.036	0.0003202	C	A
rs9275737	T	HLA-B	0.076	0.034	0.02359	C	T
rs9275738	T	HLA-B	0.13	0.036	0.0003202	C	T
rs9275741	T	HLA-B	0.129	0.036	0.0003259	G	A
rs9275744	T	HLA-B	0.078	0.034	0.02127	T	G
rs9275752	T	HLA-B	0.078	0.034	0.02131	G	A
rs9275754	T	HLA-B	0.073	0.034	0.03163	C	G
rs9275759	T	HLA-B	0.073	0.034	0.03158	A	C
rs9275760	T	HLA-B	0.077	0.034	0.02343	T	A
rs9275762	T	HLA-B	-0.028	0.029	0.3432	T	C
rs9275764	T	HLA-B	0.129	0.036	0.0003228	C	T
rs9275765	T	HLA-B	0.077	0.034	0.02344	A	T
rs9275766	T	HLA-B	0.072	0.052	0.1653	A	G
rs9275767	T	HLA-B	0.077	0.034	0.02356	A	G
rs9275768	T	HLA-B	0.025	0.041	0.547	G	A
rs9275769	T	HLA-B	0.129	0.036	0.0003258	T	C
rs9275770	T	HLA-B	0.129	0.036	0.0003258	G	A
rs9275771	T	HLA-B	0.077	0.034	0.02366	T	C
rs9461799	T	HLA-B	-0.04	0.029	0.1705	T	C
rs9275773	T	HLA-B	0.076	0.034	0.02399	G	A
rs9275774	T	HLA-B	0.076	0.034	0.02399	G	C
rs9275775	T	HLA-B	0.076	0.034	0.024	T	C
rs9275783	T	HLA-B	0.078	0.034	0.02087	C	T
rs9275787	T	HLA-B	0.076	0.034	0.02397	T	A
rs9275793	T	HLA-B	0.076	0.034	0.02399	G	A
rs9275794	T	HLA-B	0.076	0.034	0.024	G	A
rs9275796	T	HLA-B	0.129	0.036	0.0003369	A	C
rs9275797	T	HLA-B	0.076	0.034	0.02395	T	C
rs9275798	T	HLA-B	0.076	0.034	0.02395	G	A
rs9275799	T	HLA-B	0.031	0.041	0.4555	A	G
rs9275800	T	HLA-B	0.076	0.034	0.02395	T	C
rs9275801	T	HLA-B	0.076	0.034	0.02399	T	C
rs9275802	T	HLA-B	0.076	0.034	0.02399	C	A
rs9275806	T	HLA-B	0.129	0.036	0.0003358	G	C
rs9275807	T	HLA-B	0.129	0.036	0.0003344	A	T
rs9275809	T	HLA-B	0.078	0.034	0.02119	C	G
rs9275825	T	HLA-B	0.075	0.034	0.02598	C	T
rs9275826	T	HLA-B	0.078	0.034	0.02019	A	G
rs9275828	T	HLA-B	0.025	0.041	0.5464	C	T
rs9275829	T	HLA-B	0.129	0.036	0.0003359	T	C
rs9275834	T	HLA-B	0.129	0.036	0.0003354	T	C
rs9275844	T	HLA-B	0.103	0.038	0.007259	G	T
rs9275845	T	HLA-B	-0.026	0.029	0.3756	T	C
rs79031448	T	HLA-B	-0.004	0.039	0.9187	G	A
rs9275847	T	HLA-B	-0.026	0.029	0.3754	G	C
rs9275859	T	HLA-B	0.076	0.034	0.02466	A	G
rs9275860	T	HLA-B	0.077	0.034	0.02294	T	C
rs9275862	T	HLA-B	0.077	0.034	0.02294	G	A
rs9275878	T	HLA-B	0.077	0.034	0.02256	A	G
rs763026	T	HLA-B	0.129	0.036	0.0003358	C	T
rs9275882	T	HLA-B	0.076	0.034	0.02402	A	G
rs77393431	T	HLA-B	0.025	0.041	0.5464	T	C
rs763025	T	HLA-B	0.129	0.036	0.0003369	A	G
rs763024	T	HLA-B	-0.027	0.029	0.3552	G	A
rs9275895	T	HLA-B	0.076	0.034	0.02399	T	C
rs9275896	T	HLA-B	0.076	0.034	0.02399	A	G
rs9469244	T	HLA-B	0.025	0.041	0.5464	C	T
rs9275899	T	HLA-B	0.129	0.036	0.0003369	T	A
rs9275900	T	HLA-B	0.065	0.034	0.05939	C	T
rs9275901	T	HLA-B	0.076	0.034	0.02399	T	C
rs9469246	T	HLA-B	-0.042	0.029	0.1433	T	G
rs9275902	T	HLA-B	0.031	0.041	0.4555	T	G
rs9275905	T	HLA-B	0.076	0.034	0.024	A	G
rs9275911	T	HLA-B	0.129	0.036	0.0003369	A	G
rs9275914	T	HLA-B	0.076	0.034	0.02401	C	T
rs9275915	T	HLA-B	0.076	0.034	0.024	G	C
rs9275916	T	HLA-B	0.076	0.034	0.02399	G	T
rs9275918	T	HLA-B	0.076	0.034	0.02399	T	C
rs9275921	T	HLA-B	0.076	0.034	0.02399	T	C
rs9275922	T	HLA-B	0.103	0.038	0.007259	C	T
rs9275923	T	HLA-B	0.076	0.034	0.02399	C	A
rs9275927	T	HLA-B	0.031	0.041	0.4555	G	A
rs9275929	T	HLA-B	0.076	0.034	0.02395	G	A
rs9275930	T	HLA-B	0.076	0.034	0.02395	T	A
rs9275934	T	HLA-B	0.076	0.034	0.02393	A	G
rs9275935	T	HLA-B	0.081	0.034	0.0169	T	G
rs9275936	T	HLA-B	0.129	0.036	0.0003369	G	A
rs13206011	T	HLA-B	-0.041	0.029	0.1522	T	C
rs9275938	T	HLA-B	0.081	0.034	0.01689	T	C
rs9275942	T	HLA-B	0.082	0.034	0.01569	A	C
rs9275947	T	HLA-B	0.074	0.034	0.02904	G	A
rs9275950	T	HLA-B	-0.029	0.029	0.3154	C	T
rs9275951	T	HLA-B	0.076	0.034	0.02399	A	G
rs2858892	T	HLA-B	-0.039	0.029	0.1752	A	G
rs9275956	T	HLA-B	0.073	0.034	0.02982	T	A
rs9275964	T	HLA-B	0.067	0.034	0.05332	C	T
rs9275965	T	HLA-B	0.131	0.036	0.0002711	C	A
rs9275966	T	HLA-B	0.076	0.034	0.02399	C	T
rs9275969	T	HLA-B	0.065	0.034	0.05939	A	G
rs9275970	T	HLA-B	0.131	0.036	0.0002844	T	C
rs9275971	T	HLA-B	0.076	0.034	0.02408	A	G
rs9275973	T	HLA-B	0.076	0.034	0.02408	T	C
rs9275974	T	HLA-B	0.076	0.034	0.02403	C	A
rs9275979	T	HLA-B	0.077	0.034	0.02369	C	A
rs115222658	T	HLA-B	-0.042	0.061	0.4943	G	A
rs9275985	T	HLA-B	0.076	0.034	0.02399	A	G
rs9275986	T	HLA-B	0.129	0.036	0.0003369	A	G
rs9275988	T	HLA-B	0.129	0.036	0.0003369	C	A
rs9275991	T	HLA-B	0.076	0.034	0.02419	G	A
rs2858890	T	HLA-B	-0.081	0.032	0.01	G	C
rs9275992	T	HLA-B	0.076	0.034	0.02399	C	A
rs9275993	T	HLA-B	0.076	0.034	0.02389	T	C
rs9275994	T	HLA-B	0.076	0.034	0.02387	T	C
rs2858889	T	HLA-B	-0.04	0.029	0.1704	A	G
rs9275995	T	HLA-B	0.076	0.034	0.02399	A	G
rs2859056	T	HLA-B	-0.02	0.029	0.5038	A	T
rs9276009	T	HLA-B	0.081	0.034	0.01694	T	C
rs9276010	T	HLA-B	0.101	0.056	0.07132	A	T
rs9276014	T	HLA-B	0.082	0.034	0.01484	T	C
rs9276015	T	HLA-B	0.078	0.034	0.02108	C	G
rs9276017	T	HLA-B	0.076	0.034	0.02399	T	C
rs9276018	T	HLA-B	0.103	0.038	0.007276	G	A
rs5029394	T	HLA-B	0.076	0.034	0.02399	A	G
rs5029393	T	HLA-B	0.076	0.034	0.02399	G	A
rs9276021	T	HLA-B	0.129	0.036	0.0003369	T	C
rs9276024	T	HLA-B	0.076	0.034	0.02399	T	C
rs9276025	T	HLA-B	0.076	0.034	0.02382	A	G
rs9276026	T	HLA-B	0.076	0.034	0.02382	T	C
rs9276027	T	HLA-B	0.076	0.034	0.02393	C	T
rs9276029	T	HLA-B	0.103	0.038	0.007276	G	A
rs9276038	T	HLA-B	0.076	0.034	0.02398	T	C
rs9276039	T	HLA-B	0.129	0.036	0.0003369	A	T
rs9276040	T	HLA-B	0.076	0.034	0.02399	T	C
rs9276045	T	HLA-B	0.076	0.034	0.02399	G	C
rs9276055	T	HLA-B	0.129	0.036	0.0003369	C	T
rs9276057	T	HLA-B	-0.028	0.029	0.3443	A	G
rs9276062	T	HLA-B	0.076	0.034	0.02399	T	A
rs9276071	T	HLA-B	0.076	0.034	0.02399	C	G
rs9276074	T	HLA-B	0.129	0.036	0.0003369	G	A
rs9276106	T	HLA-B	0.129	0.036	0.0003369	C	T
rs9276111	T	HLA-B	0.129	0.036	0.0003369	A	C
rs9276112	T	HLA-B	0.076	0.034	0.0239	A	G
rs9276113	T	HLA-B	0.077	0.034	0.02363	T	C
rs9276132	T	HLA-B	0.129	0.036	0.0003369	A	G
rs2859113	T	HLA-B	-0.02	0.029	0.5038	C	G
rs9276136	T	HLA-B	0.076	0.034	0.02399	T	C
rs9276137	T	HLA-B	0.076	0.034	0.02398	T	C
rs9276138	T	HLA-B	0.128	0.036	0.0003826	G	T
rs9276139	T	HLA-B	0.076	0.034	0.02378	T	C
rs9276143	T	HLA-B	0.076	0.034	0.02378	G	A
rs9276144	T	HLA-B	0.076	0.034	0.02513	A	T
rs2859112	T	HLA-B	-0.039	0.029	0.1794	C	T
rs9276148	T	HLA-B	0.076	0.034	0.02408	G	A
rs9276149	T	HLA-B	0.128	0.036	0.0003826	C	T
rs9276150	T	HLA-B	-0.027	0.029	0.3592	C	A
rs9276154	T	HLA-B	0.065	0.034	0.06021	A	G
rs9276155	T	HLA-B	0.076	0.034	0.02399	A	C
rs9276158	T	HLA-B	0.031	0.041	0.4555	T	C
rs9276160	T	HLA-B	0.076	0.034	0.02399	T	C
rs9276162	T	HLA-B	0.076	0.034	0.02398	G	A
rs9276164	T	HLA-B	0.128	0.036	0.0003826	C	T
rs7747423	T	HLA-B	-0.027	0.029	0.3588	G	A
rs7767959	T	HLA-B	0.065	0.034	0.05964	A	T
rs9276168	T	HLA-B	0.128	0.036	0.0003826	A	G
rs7771946	T	HLA-B	0.074	0.034	0.02882	C	T
rs7751699	T	HLA-B	0.065	0.034	0.05964	G	A
rs9276171	T	HLA-B	0.104	0.035	0.002859	A	G
rs9276172	T	HLA-B	0.128	0.036	0.0003826	G	C
rs7751842	T	HLA-B	0.076	0.034	0.02399	C	A
rs7751856	T	HLA-B	-0.037	0.029	0.2088	C	A
rs2859102	T	HLA-B	0.069	0.034	0.04547	G	C
rs9276179	T	HLA-B	0.009	0.039	0.8111	G	A
rs9276180	T	HLA-B	0.073	0.034	0.03148	T	C
rs9276188	T	HLA-B	0.128	0.036	0.0003826	T	C
rs9276189	T	HLA-B	-0.121	0.043	0.005447	A	G
rs9276190	T	HLA-B	0.128	0.036	0.0003826	C	T
rs9276191	T	HLA-B	0.128	0.036	0.0003826	C	A
rs2859101	T	HLA-B	-0.046	0.029	0.1125	T	C
rs9276192	T	HLA-B	0.102	0.038	0.008079	G	A
rs2859100	T	HLA-B	-0.046	0.029	0.1125	G	C
rs9276193	T	HLA-B	0.025	0.041	0.5436	T	A
rs9276196	T	HLA-B	0.076	0.034	0.02404	G	A
rs9276201	T	HLA-B	0.128	0.036	0.0003652	T	G
rs9276202	T	HLA-B	0.079	0.034	0.01936	C	T
rs144599189	T	HLA-B	-0.034	0.121	0.7821	T	C
rs9276209	T	HLA-B	0.079	0.034	0.0194	A	G
rs2858884	T	HLA-B	0.126	0.036	0.0004375	A	C
rs9276227	T	HLA-B	0.025	0.041	0.5354	C	T
rs9276229	T	HLA-B	0.076	0.034	0.02399	T	C
rs9276232	T	HLA-B	0.025	0.041	0.5354	G	A
rs2859090	T	HLA-B	0.123	0.036	0.000616	G	A
rs2859079	T	HLA-B	0.127	0.036	0.0004104	T	G
rs9276276	T	HLA-B	0.065	0.034	0.05932	G	A
rs2859078	T	HLA-B	0.127	0.036	0.0004104	A	G
rs9276278	T	HLA-B	0.076	0.034	0.02376	C	T
rs9276279	T	HLA-B	0.065	0.034	0.05908	C	T
rs9276280	T	HLA-B	0.08	0.034	0.01817	C	T
rs2859076	T	HLA-B	0.126	0.036	0.0004369	T	A
rs9276292	T	HLA-B	0.132	0.036	0.0002393	A	G
rs9276295	T	HLA-B	0.08	0.034	0.01837	A	G
rs9276296	T	HLA-B	0.08	0.034	0.01837	C	T
rs9276297	T	HLA-B	0.08	0.034	0.01837	G	C
rs9276298	T	HLA-B	0.065	0.034	0.05964	G	A
rs9276299	T	HLA-B	0.025	0.041	0.5354	C	G
rs10484563	T	HLA-B	-0.048	0.059	0.4098	A	G
rs9276300	T	HLA-B	0.101	0.056	0.07132	C	T
rs9276302	T	HLA-B	0.063	0.034	0.06521	A	G
rs2859071	T	HLA-B	-0.024	0.029	0.4082	T	C
rs7744593	T	HLA-B	0.065	0.034	0.05964	A	T
rs9276310	T	HLA-B	0.025	0.041	0.5354	G	A
rs9276312	T	HLA-B	0.065	0.034	0.05964	A	G
rs9276313	T	HLA-B	0.132	0.036	0.0002469	G	A
rs9276314	T	HLA-B	0.132	0.036	0.0002393	G	T
rs9276315	T	HLA-B	0.025	0.041	0.5354	G	A
rs9276322	T	HLA-B	0.102	0.038	0.008079	C	G
rs9276324	T	HLA-B	0.065	0.034	0.05964	G	A
rs9276327	T	HLA-B	0.132	0.036	0.0002393	A	T
rs9276329	T	HLA-B	0.025	0.041	0.5354	T	C
rs9276346	T	HLA-B	0.025	0.041	0.5354	C	G
rs9276347	T	HLA-B	0.025	0.041	0.5354	G	A
rs7773068	T	HLA-B	0.065	0.034	0.05964	G	A
rs7773694	T	HLA-B	0.065	0.034	0.05964	A	G
rs9276351	T	HLA-B	0.105	0.035	0.002522	C	A
rs7755580	T	HLA-B	0.065	0.034	0.05964	A	T
rs7755596	T	HLA-B	0.065	0.034	0.05964	C	T
rs7755597	T	HLA-B	0.065	0.034	0.05964	C	T
rs9276357	T	HLA-B	0.132	0.036	0.0002393	T	G
rs9276358	T	HLA-B	0.132	0.036	0.0002393	A	G
rs9276359	T	HLA-B	0.025	0.041	0.5354	C	T
rs9276360	T	HLA-B	0.034	0.029	0.2486	A	G
rs9276361	T	HLA-B	0.105	0.035	0.002522	G	A
rs9276363	T	HLA-B	0.132	0.036	0.0002393	T	C
rs9276366	T	HLA-B	0.026	0.041	0.5222	A	G
rs9276367	T	HLA-B	0.026	0.041	0.5222	T	A
rs2395249	T	HLA-B	0.025	0.041	0.5354	G	A
rs2894288	T	HLA-B	0.025	0.041	0.5354	G	C
rs9276373	T	HLA-B	0.025	0.041	0.5354	T	C
rs9276375	T	HLA-B	0.132	0.036	0.0002476	G	A
rs9276376	T	HLA-B	0.025	0.041	0.5354	A	G
rs9276379	T	HLA-B	0.025	0.041	0.5354	C	A
rs5021448	T	HLA-B	0.105	0.035	0.002522	C	T
rs9276381	T	HLA-B	0.025	0.041	0.5354	T	C
rs9276382	T	HLA-B	0.025	0.041	0.5354	A	G
rs9276383	T	HLA-B	0.026	0.041	0.5308	G	A
rs9276385	T	HLA-B	0.026	0.041	0.5308	A	C
rs76427180	T	HLA-B	0.025	0.041	0.5354	G	A
rs9276394	T	HLA-B	0.065	0.034	0.05964	T	A
rs9276396	T	HLA-B	0.065	0.034	0.05964	T	C
rs9276399	T	HLA-B	0.025	0.041	0.5354	A	G
rs2051597	T	HLA-B	0.065	0.034	0.05913	T	C
rs9276403	T	HLA-B	0.025	0.041	0.5354	A	G
rs4394270	T	HLA-B	0.064	0.03	0.03296	T	C
rs4403295	T	HLA-B	0.064	0.03	0.03296	G	T
rs9276407	T	HLA-B	0.027	0.039	0.4951	G	A
rs9276408	T	HLA-B	0.079	0.034	0.01863	T	G
rs28371353	T	HLA-B	0.125	0.059	0.03508	C	G
rs9276412	T	HLA-B	-0.025	0.029	0.3888	G	A
rs9276421	T	HLA-B	-0.025	0.029	0.3868	A	G
rs9276422	T	HLA-B	-0.025	0.029	0.386	T	G
rs9276424	T	HLA-B	-0.025	0.029	0.3879	C	T
rs9276425	T	HLA-B	0.135	0.037	0.0002376	C	T
rs17500468	T	HLA-B	-0.125	0.044	0.00523	A	G
rs2227128	T	HLA-B	-0.038	0.029	0.1903	T	C
rs2213568	T	HLA-B	-0.035	0.029	0.2291	A	C
rs2213567	T	HLA-B	-0.042	0.029	0.1538	G	C
rs9276426	T	HLA-B	0.026	0.039	0.4977	C	A
rs9276427	T	HLA-B	0.007	0.029	0.8031	T	C
rs9276428	T	HLA-B	-0.038	0.029	0.1903	G	T
rs9276430	T	HLA-B	-0.022	0.029	0.4501	T	C
rs9276431	T	HLA-B	-0.038	0.029	0.1903	T	C
rs9276432	T	HLA-B	-0.038	0.029	0.1903	T	C
rs9276433	T	HLA-B	-0.036	0.029	0.226	A	C
rs17500510	T	HLA-B	0.069	0.05	0.1636	G	A
rs9469266	T	HLA-B	-0.164	0.084	0.05112	G	A
rs2213565	T	HLA-B	0.065	0.034	0.05964	C	T
rs2239800	T	HLA-B	-0.097	0.05	0.05453	A	G
rs9276435	T	HLA-B	0.111	0.039	0.004195	C	T
rs17213337	T	HLA-B	-0.049	0.028	0.08492	T	C
rs9276436	T	HLA-B	0.043	0.051	0.3929	T	C
rs2071800	T	HLA-B	0.143	0.055	0.009587	G	A
rs2071798	T	HLA-B	-0.049	0.028	0.08531	G	A
rs9272945	T	HLA-B	-0.049	0.028	0.08531	C	T
rs28420297	T	HLA-B	-0.049	0.028	0.08531	A	G
rs2395253	T	HLA-B	-0.048	0.059	0.4088	G	A
rs9276447	T	HLA-B	-0.038	0.029	0.2008	G	T
rs9276448	T	HLA-B	0.043	0.051	0.3929	A	G
rs9276449	T	HLA-B	0.043	0.051	0.3929	C	T
rs9276452	T	HLA-B	0.043	0.051	0.3929	A	G
rs9276453	T	HLA-B	0.043	0.051	0.3929	G	C
rs2213574	T	HLA-B	-0.049	0.028	0.08531	G	A
rs9276456	T	HLA-B	0.145	0.037	9.947e-05	A	G
rs9276457	T	HLA-B	0.043	0.051	0.3929	C	T
rs2213573	T	HLA-B	0.068	0.034	0.04891	G	A
rs9276460	T	HLA-B	0.043	0.051	0.3923	A	G
rs9276461	T	HLA-B	0.043	0.051	0.3918	G	A
rs9276463	T	HLA-B	0.043	0.051	0.3918	T	C
rs9276464	T	HLA-B	0.043	0.051	0.391	C	T
rs11758312	T	HLA-B	-0.049	0.028	0.08531	C	A
rs2395254	T	HLA-B	0.044	0.051	0.3876	T	C
rs9276472	T	HLA-B	0.044	0.051	0.385	A	G
rs5017093	T	HLA-B	0.044	0.051	0.3842	T	A
rs4548006	T	HLA-B	0.044	0.051	0.3824	G	A
rs9276482	T	HLA-B	-0.04	0.029	0.172	C	T
rs9276483	T	HLA-B	0.045	0.051	0.3787	T	C
rs113400890	T	HLA-B	-0.123	0.044	0.005656	T	C
rs10947340	T	HLA-B	-0.049	0.028	0.08531	G	T
rs9276484	T	HLA-B	0.045	0.051	0.3787	A	G
rs9276490	T	HLA-B	-0.038	0.029	0.2006	A	G
rs5016066	T	HLA-B	-0.049	0.028	0.08554	A	C
rs9276492	T	HLA-B	0.045	0.051	0.3787	C	T
rs9276493	T	HLA-B	0.045	0.051	0.3787	T	G
rs555798526	T	HLA-B	0.045	0.051	0.3787	C	T
rs5014419	T	HLA-B	-0.049	0.028	0.08531	G	A
rs572884610	T	HLA-B	0.045	0.051	0.3793	A	C
rs527659718	T	HLA-B	0.045	0.051	0.3793	C	A
rs535308210	T	HLA-B	0.045	0.051	0.3793	C	T
rs2157327	T	HLA-B	-0.038	0.029	0.2003	G	T
rs5014413	T	HLA-B	0.045	0.051	0.3793	A	G
rs5014412	T	HLA-B	0.045	0.051	0.3793	T	A
rs9469268	T	HLA-B	-0.047	0.053	0.3732	G	A
rs9276503	T	HLA-B	0.044	0.051	0.3795	T	A
rs9276504	T	HLA-B	0.044	0.051	0.3795	T	C
rs2213572	T	HLA-B	-0.038	0.029	0.2007	A	G
rs2213571	T	HLA-B	-0.037	0.029	0.2057	C	G
rs9276508	T	HLA-B	0.044	0.051	0.3795	T	C
rs9276511	T	HLA-B	0.044	0.051	0.3795	T	G
rs9276514	T	HLA-B	-0.036	0.029	0.2233	T	C
rs9276516	T	HLA-B	0.044	0.051	0.3795	T	C
rs9276517	T	HLA-B	0.044	0.051	0.3795	T	C
rs9276518	T	HLA-B	0.044	0.051	0.3801	A	G
rs9276519	T	HLA-B	-0.036	0.029	0.2191	C	T
rs9276521	T	HLA-B	-0.126	0.044	0.004059	G	T
rs9276522	T	HLA-B	-0.036	0.029	0.2174	C	T
rs9276524	T	HLA-B	-0.036	0.029	0.2177	G	A
rs9276525	T	HLA-B	-0.036	0.029	0.2177	A	C
rs9276526	T	HLA-B	0.044	0.051	0.3795	G	T
rs9276532	T	HLA-B	-0.035	0.029	0.2324	T	C
rs7774435	T	HLA-B	-0.048	0.028	0.09192	C	T
rs7774443	T	HLA-B	-0.048	0.028	0.09192	C	T
rs9276545	T	HLA-B	0.048	0.051	0.3484	C	T
rs9276546	T	HLA-B	0.048	0.051	0.3474	C	T
rs9276547	T	HLA-B	0.048	0.051	0.3474	G	A
rs10807113	T	HLA-B	-0.048	0.028	0.09192	C	A
rs9276550	T	HLA-B	0.146	0.037	9.261e-05	G	T
rs6918223	T	HLA-B	-0.048	0.028	0.09192	A	C
rs6918592	T	HLA-B	-0.035	0.029	0.2329	A	G
rs6918401	T	HLA-B	-0.035	0.029	0.2329	T	C
rs9276554	T	HLA-B	0.048	0.051	0.3484	C	T
rs9276555	T	HLA-B	0.145	0.037	9.907e-05	G	A
rs5001635	T	HLA-B	-0.047	0.028	0.09881	C	T
rs5001634	T	HLA-B	-0.047	0.028	0.09881	T	C
rs5001633	T	HLA-B	-0.047	0.028	0.09888	T	C
rs5001631	T	HLA-B	-0.048	0.028	0.09045	G	C
rs5001630	T	HLA-B	-0.048	0.028	0.09074	G	A
rs5001628	T	HLA-B	-0.048	0.028	0.09187	A	C
rs5001627	T	HLA-B	-0.048	0.028	0.09187	C	A
rs9276556	T	HLA-B	0.145	0.037	9.745e-05	G	C
rs114920411	T	HLA-B	-0.009	0.074	0.9079	G	A
rs7770024	T	HLA-B	-0.051	0.028	0.07539	A	G
rs7770045	T	HLA-B	-0.048	0.028	0.09192	T	G
rs7769959	T	HLA-B	-0.048	0.028	0.09192	G	C
rs7769974	T	HLA-B	-0.048	0.028	0.09192	T	C
rs7769979	T	HLA-B	-0.048	0.028	0.09192	G	A
rs9276557	T	HLA-B	0.104	0.056	0.06407	C	T
rs9461808	T	HLA-B	-0.035	0.049	0.4782	C	T
rs7774452	T	HLA-B	-0.048	0.028	0.09192	T	C
rs7756516	T	HLA-B	-0.048	0.028	0.09192	C	T
rs9276558	T	HLA-B	-0.036	0.029	0.2266	A	G
rs7774644	T	HLA-B	0.049	0.051	0.3376	A	G
rs6457646	T	HLA-B	-0.048	0.028	0.09192	G	A
rs7774954	T	HLA-B	0.048	0.051	0.3391	C	A
rs3213490	T	HLA-B	-0.048	0.028	0.09192	C	T
rs7774973	T	HLA-B	0.048	0.051	0.3391	A	G
rs3213489	T	HLA-B	-0.035	0.029	0.2368	T	C
rs3213487	T	HLA-B	-0.035	0.029	0.2368	C	T
rs3213486	T	HLA-B	-0.035	0.029	0.2368	T	C
rs7775664	T	HLA-B	0.048	0.051	0.3391	G	C
rs2301271	T	HLA-B	-0.035	0.029	0.2329	A	G
rs9276569	T	HLA-B	-0.035	0.029	0.2367	T	C
rs4305772	T	HLA-B	-0.038	0.029	0.1994	A	G
rs3213483	T	HLA-B	-0.036	0.029	0.2167	G	T
rs114145988	T	HLA-B	-0.033	0.121	0.784	G	A
rs9276581	T	HLA-B	-0.033	0.03	0.2644	C	G
rs7753017	T	HLA-B	-0.035	0.029	0.2318	A	G
rs1023449	T	HLA-B	-0.035	0.029	0.231	A	C
rs1023448	T	HLA-B	-0.038	0.029	0.198	C	T
rs4947346	T	HLA-B	-0.038	0.029	0.1963	G	C
rs2006165	T	HLA-B	-0.041	0.029	0.1657	G	A
rs2006163	T	HLA-B	-0.036	0.029	0.2257	A	G
rs2395261	T	HLA-B	-0.038	0.029	0.1951	T	C
rs2395263	T	HLA-B	-0.038	0.029	0.196	C	A
rs2071551	T	HLA-B	-0.041	0.029	0.1656	C	T
rs7768538	T	HLA-B	-0.041	0.029	0.1598	C	A
rs9276583	T	HLA-B	-0.041	0.029	0.1598	G	A
rs7453920	T	HLA-B	-0.041	0.029	0.1656	A	G
rs2051549	T	HLA-B	-0.044	0.029	0.1329	G	A
rs11759423	T	HLA-B	0.144	0.055	0.008994	C	T
rs9276584	T	HLA-B	0.151	0.037	5.164e-05	C	T
rs2071550	T	HLA-B	-0.094	0.031	0.002176	C	A
rs1573649	T	HLA-B	-0.04	0.029	0.164	G	A
rs9276585	T	HLA-B	0.151	0.037	5.164e-05	T	A
rs1573646	T	HLA-B	-0.04	0.029	0.1613	T	G
rs1978029	T	HLA-B	-0.043	0.029	0.1366	A	G
rs6902723	T	HLA-B	-0.041	0.029	0.161	G	A
rs6903130	T	HLA-B	-0.041	0.029	0.1608	G	A
rs57952004	T	HLA-B	-0.022	0.054	0.6824	C	T
rs9348894	T	HLA-B	-0.095	0.031	0.002131	A	T
rs6919798	T	HLA-B	0.103	0.056	0.06759	A	G
rs9276586	T	HLA-B	-0.043	0.029	0.1353	G	A
rs5019296	T	HLA-B	-0.043	0.029	0.1348	T	C
rs35439528	T	HLA-B	0.144	0.055	0.008994	C	T
rs9276595	T	HLA-B	-0.043	0.029	0.1342	G	A
rs9276598	T	HLA-B	-0.041	0.029	0.1606	G	A
rs7382794	T	HLA-B	-0.041	0.029	0.1529	T	C
rs9276601	T	HLA-B	0.103	0.041	0.01197	A	G
rs9276602	T	HLA-B	-0.041	0.029	0.1603	G	A
rs7382828	T	HLA-B	-0.043	0.029	0.1337	G	A
rs1894412	T	HLA-B	-0.041	0.029	0.157	C	T
rs9276605	T	HLA-B	0.062	0.031	0.04323	A	G
rs9296042	T	HLA-B	-0.061	0.029	0.03364	C	T
rs56296253	T	HLA-B	-0.122	0.045	0.006258	T	G
rs9296043	T	HLA-B	-0.07	0.029	0.01532	T	C
rs9276606	T	HLA-B	0.117	0.033	0.0003591	A	T
rs1585891	T	HLA-B	-0.07	0.029	0.01535	C	T
rs6901084	T	HLA-B	-0.07	0.029	0.01538	C	T
rs9276607	T	HLA-B	0.152	0.037	4.915e-05	G	T
rs6457661	T	HLA-B	-0.07	0.029	0.01541	C	T
rs9368741	T	HLA-B	-0.095	0.031	0.002084	G	A
rs6936428	T	HLA-B	-0.032	0.029	0.2794	T	A
rs1383265	T	HLA-B	-0.104	0.037	0.005078	T	C
rs1383264	T	HLA-B	-0.106	0.029	0.0002138	A	T
rs2857212	T	HLA-B	-0.063	0.03	0.03294	A	G
rs2857211	T	HLA-B	-0.01	0.03	0.7429	A	G
rs2621421	T	HLA-B	-0.084	0.029	0.00383	G	C
rs2621420	T	HLA-B	-0.09	0.029	0.002072	T	C
rs1480383	T	HLA-B	0.057	0.031	0.06629	A	C
rs1480382	T	HLA-B	0.086	0.03	0.00388	C	T
rs2621419	T	HLA-B	-0.057	0.03	0.06294	T	C
rs2857210	T	HLA-B	-0.056	0.03	0.06582	A	G
rs2621416	T	HLA-B	-0.144	0.032	6.225e-06	T	C
rs2621415	T	HLA-B	-0.058	0.03	0.0561	T	C
rs2857209	T	HLA-B	-0.138	0.029	2.702e-06	G	A
rs2621414	T	HLA-B	-0.056	0.03	0.06532	T	C
rs9276610	T	HLA-B	-0.123	0.043	0.004748	A	T
rs9276612	T	HLA-B	0.086	0.03	0.003836	G	A
rs12663317	T	HLA-B	-0.133	0.059	0.02443	A	C
rs2621412	T	HLA-B	-0.138	0.029	2.795e-06	A	C
rs2857208	T	HLA-B	0.131	0.052	0.01175	T	C
rs12660504	T	HLA-B	-0.133	0.059	0.02451	G	A
rs9276614	T	HLA-B	-0.056	0.03	0.06416	A	G
rs9276615	T	HLA-B	-0.056	0.03	0.06639	C	T
rs13195441	T	HLA-B	-0.115	0.031	0.0002021	G	A
rs9276628	T	HLA-B	-0.056	0.03	0.06426	G	A
rs2857206	T	HLA-B	-0.057	0.03	0.06033	G	A
rs2857205	T	HLA-B	-0.057	0.03	0.06287	A	G
rs2621411	T	HLA-B	-0.061	0.031	0.04612	T	C
rs2857204	T	HLA-B	-0.139	0.029	2.333e-06	G	T
rs9276633	T	HLA-B	-0.057	0.03	0.06015	G	A
rs9276634	T	HLA-B	-0.056	0.03	0.06836	G	A
rs13203429	T	HLA-B	-0.14	0.029	2.281e-06	G	C
rs13203438	T	HLA-B	-0.14	0.029	2.281e-06	G	C
rs28986331	T	HLA-B	-0.133	0.059	0.02451	C	T
rs9276644	T	HLA-B	0.086	0.03	0.00385	T	C
rs2857201	T	HLA-B	-0.057	0.03	0.06251	C	G
rs9276646	T	HLA-B	0.086	0.03	0.004003	A	T
rs2170183	T	HLA-B	-0.058	0.03	0.05692	T	C
rs2621409	T	HLA-B	-0.059	0.03	0.05265	T	C
rs2857198	T	HLA-B	-0.059	0.03	0.05272	T	C
rs2857197	T	HLA-B	-0.059	0.03	0.05272	T	C
rs2857196	T	HLA-B	-0.059	0.03	0.05269	G	A
rs13212165	T	HLA-B	-0.133	0.059	0.02445	G	A
rs28893526	T	HLA-B	-0.133	0.059	0.02433	C	G
rs4947348	T	HLA-B	-0.041	0.045	0.3559	T	G
rs4947258	T	HLA-B	0.228	0.046	1.09e-06	A	G
rs2857193	T	HLA-B	-0.022	0.029	0.4497	G	A
rs2621408	T	HLA-B	-0.022	0.029	0.4469	C	G
rs28893528	T	HLA-B	-0.133	0.059	0.02422	C	G
rs28986332	T	HLA-B	-0.133	0.059	0.02422	G	C
rs28986333	T	HLA-B	-0.134	0.059	0.02418	A	C
rs28893532	T	HLA-B	-0.134	0.059	0.0242	C	T
rs28986334	T	HLA-B	-0.134	0.059	0.02412	T	C
rs28986335	T	HLA-B	-0.134	0.059	0.02408	A	T
rs28986336	T	HLA-B	-0.134	0.059	0.02401	T	C
rs28986337	T	HLA-B	-0.134	0.059	0.02406	C	T
rs34043227	T	HLA-B	0.155	0.065	0.01684	C	T
rs2621404	T	HLA-B	-0.06	0.03	0.05031	G	C
rs28986338	T	HLA-B	-0.134	0.059	0.02397	C	T
rs2857189	T	HLA-B	-0.022	0.029	0.4482	G	T
rs28986350	T	HLA-B	-0.134	0.059	0.02382	C	T
rs28986355	T	HLA-B	-0.135	0.059	0.02338	A	G
rs2857182	T	HLA-B	-0.022	0.029	0.4482	A	G
rs28986359	T	HLA-B	-0.135	0.059	0.02334	G	C
rs28986360	T	HLA-B	-0.135	0.059	0.02334	C	A
rs28986361	T	HLA-B	-0.135	0.059	0.02334	G	A
rs28986362	T	HLA-B	-0.135	0.059	0.02331	C	G
rs28986363	T	HLA-B	-0.135	0.059	0.02327	A	C
rs17429127	T	HLA-B	-0.135	0.059	0.02327	G	C
rs28986364	T	HLA-B	-0.135	0.059	0.0233	A	C
rs28986365	T	HLA-B	-0.135	0.059	0.02326	T	C
rs28986366	T	HLA-B	-0.135	0.059	0.02326	G	A
rs28986367	T	HLA-B	-0.135	0.059	0.02326	C	T
rs28986368	T	HLA-B	-0.135	0.059	0.02312	C	T
rs9276689	T	HLA-B	0.228	0.046	9.965e-07	C	T
rs28986371	T	HLA-B	-0.135	0.059	0.0232	C	T
rs10484564	T	HLA-B	-0.04	0.059	0.4942	G	C
rs28986372	T	HLA-B	-0.135	0.059	0.02313	A	T
rs719654	T	HLA-B	-0.094	0.034	0.005932	G	A
rs28986373	T	HLA-B	-0.135	0.059	0.02313	C	A
rs719655	T	HLA-B	0.228	0.046	1.002e-06	C	T
rs13203652	T	HLA-B	-0.135	0.059	0.02319	C	T
rs13203578	T	HLA-B	-0.135	0.059	0.02319	A	G
rs719652	T	HLA-B	-0.06	0.03	0.04984	C	T
rs13204139	T	HLA-B	-0.135	0.059	0.02319	G	A
rs2857178	T	HLA-B	-0.06	0.03	0.0499	G	A
rs2857177	T	HLA-B	-0.016	0.029	0.585	T	C
rs9276691	T	HLA-B	0.228	0.046	1.006e-06	A	G
rs2621396	T	HLA-B	-0.149	0.032	3.338e-06	A	T
rs28986384	T	HLA-B	-0.135	0.059	0.02325	C	T
rs28986389	T	HLA-B	-0.135	0.059	0.02325	A	T
rs28986390	T	HLA-B	-0.135	0.059	0.02325	T	A
rs1842399	T	HLA-B	-0.06	0.03	0.04996	C	G
rs1988565	T	HLA-B	-0.059	0.03	0.0513	G	A
rs12663979	T	HLA-B	-0.135	0.059	0.02331	T	C
rs1988563	T	HLA-B	-0.06	0.03	0.05001	A	T
rs2261566	T	HLA-B	-0.022	0.029	0.4482	T	C
rs2621394	T	HLA-B	-0.022	0.029	0.4482	A	G
rs28986396	T	HLA-B	-0.132	0.059	0.02535	G	A
rs28986397	T	HLA-B	-0.135	0.059	0.02342	T	C
rs28986398	T	HLA-B	-0.135	0.059	0.02342	G	A
rs28986400	T	HLA-B	-0.135	0.059	0.02342	A	G
rs28986401	T	HLA-B	-0.135	0.059	0.02342	G	A
rs2857174	T	HLA-B	-0.022	0.029	0.4482	T	C
rs28986402	T	HLA-B	-0.135	0.059	0.02342	C	T
rs28986403	T	HLA-B	-0.134	0.059	0.02348	G	A
rs2857173	T	HLA-B	-0.06	0.03	0.05022	G	A
rs28986405	T	HLA-B	-0.134	0.059	0.02355	G	A
rs2857172	T	HLA-B	-0.06	0.03	0.05042	T	C
rs28986410	T	HLA-B	-0.134	0.059	0.02365	T	C
rs17501072	T	HLA-B	-0.134	0.059	0.02368	C	G
rs34408145	T	HLA-B	0.155	0.065	0.01684	T	C
rs2621393	T	HLA-B	-0.059	0.03	0.05069	C	G
rs28986411	T	HLA-B	-0.134	0.059	0.02385	A	G
rs7762279	T	HLA-B	0.228	0.046	9.934e-07	T	C
rs2857168	T	HLA-B	-0.059	0.03	0.05344	T	C
rs2621391	T	HLA-B	-0.059	0.03	0.05108	C	T
rs9276711	T	HLA-B	0.084	0.03	0.004579	C	T
rs2621390	T	HLA-B	-0.059	0.03	0.05114	C	T
rs28986420	T	HLA-B	-0.132	0.059	0.02598	C	T
rs2621389	T	HLA-B	-0.023	0.029	0.4205	C	A
rs2857165	T	HLA-B	-0.023	0.029	0.4205	G	A
rs2621388	T	HLA-B	-0.061	0.03	0.04613	A	G
rs2621387	T	HLA-B	-0.024	0.029	0.4097	C	A
rs2857164	T	HLA-B	-0.023	0.029	0.4205	C	A
rs2621386	T	HLA-B	-0.023	0.029	0.4205	C	A
rs7758736	T	HLA-B	0.101	0.039	0.009309	G	A
rs1158785	T	HLA-B	-0.023	0.029	0.4205	T	C
rs2261684	T	HLA-B	-0.023	0.029	0.4205	A	T
rs12664558	T	HLA-B	-0.132	0.059	0.02604	G	A
rs1158784	T	HLA-B	-0.06	0.032	0.06182	A	T
rs9276712	T	HLA-B	-0.131	0.059	0.02654	A	C
rs2621384	T	HLA-B	-0.028	0.029	0.3291	C	T
rs2857161	T	HLA-B	-0.023	0.029	0.4199	G	A
rs2621383	T	HLA-B	-0.023	0.029	0.4212	C	A
rs3948793	T	HLA-B	0.085	0.03	0.004203	G	A
rs9276713	T	HLA-B	-0.131	0.059	0.02654	G	A
rs9276714	T	HLA-B	-0.131	0.059	0.02654	A	G
rs2157083	T	HLA-B	-0.087	0.029	0.002731	C	T
rs2157082	T	HLA-B	-0.051	0.028	0.0668	G	T
rs9276715	T	HLA-B	-0.131	0.059	0.02654	G	A
rs9276716	T	HLA-B	-0.131	0.059	0.02654	C	T
rs2857155	T	HLA-B	-0.084	0.029	0.003764	A	G
rs2621380	T	HLA-B	-0.049	0.028	0.08272	C	T
rs9276717	T	HLA-B	-0.131	0.059	0.02654	C	A
rs4318925	T	HLA-B	0.111	0.038	0.003243	C	T
rs2187686	T	HLA-B	-0.082	0.029	0.00458	A	G
rs9276719	T	HLA-B	-0.131	0.059	0.02654	A	C
rs2157081	T	HLA-B	-0.082	0.029	0.00458	G	A
rs2157080	T	HLA-B	-0.082	0.029	0.00458	T	C
rs2157079	T	HLA-B	-0.082	0.029	0.004846	T	C
rs2067098	T	HLA-B	-0.082	0.029	0.004652	T	C
rs9276722	T	HLA-B	-0.131	0.059	0.02671	A	G
rs2067577	T	HLA-B	-0.082	0.029	0.004721	C	G
rs2857153	T	HLA-B	-0.048	0.028	0.08505	C	T
rs2621379	T	HLA-B	-0.048	0.028	0.0858	G	A
rs2621377	T	HLA-B	-0.048	0.028	0.0858	C	T
rs9276723	T	HLA-B	-0.131	0.059	0.02671	A	G
rs35486885	T	HLA-B	0.155	0.065	0.01689	A	G
rs2857151	T	HLA-B	-0.082	0.029	0.004846	A	G
rs9276724	T	HLA-B	-0.131	0.059	0.02671	C	T
rs9276725	T	HLA-B	-0.131	0.059	0.02671	T	C
rs2857150	T	HLA-B	-0.082	0.029	0.004846	A	G
rs9276726	T	HLA-B	-0.005	0.03	0.8644	T	C
rs2187685	T	HLA-B	-0.046	0.028	0.09713	T	C
rs2187684	T	HLA-B	-0.082	0.029	0.004846	C	T
rs2621373	T	HLA-B	-0.108	0.031	0.0005175	T	C
rs7767167	T	HLA-B	-0.085	0.041	0.03896	G	A
rs6912002	T	HLA-B	0.012	0.03	0.6936	T	C
rs2621372	T	HLA-B	-0.108	0.031	0.0005175	C	A
rs1383261	T	HLA-B	0.013	0.03	0.6714	C	T
rs9276731	T	HLA-B	0.227	0.047	1.608e-06	G	T
rs6932969	T	HLA-B	0.013	0.03	0.6714	C	G
rs1383259	T	HLA-B	0.013	0.03	0.6714	T	C
rs9276732	T	HLA-B	0.011	0.03	0.7217	T	A
rs6937723	T	HLA-B	0.011	0.03	0.7169	A	T
rs7383602	T	HLA-B	0.013	0.03	0.6714	G	C
rs7383606	T	HLA-B	0.013	0.03	0.6714	C	T
rs9276734	T	HLA-B	0.013	0.03	0.6714	G	A
rs2621371	T	HLA-B	-0.082	0.029	0.004846	G	T
rs7740209	T	HLA-B	0.013	0.03	0.6714	C	T
rs7382714	T	HLA-B	0.013	0.03	0.6714	T	C
rs4947350	T	HLA-B	0.012	0.036	0.7304	T	C
rs7381376	T	HLA-B	0.013	0.03	0.6714	C	G
rs34710970	T	HLA-B	0.155	0.065	0.01693	A	G
rs2621367	T	HLA-B	-0.1	0.031	0.001181	G	A
rs2621366	T	HLA-B	-0.085	0.03	0.005334	C	A
rs2199874	T	HLA-B	-0.085	0.03	0.005334	A	G
rs2857147	T	HLA-B	-0.108	0.031	0.0005175	C	T
rs1600571	T	HLA-B	-0.082	0.029	0.004846	G	A
rs6919657	T	HLA-B	0.013	0.03	0.6714	A	C
rs6899857	T	HLA-B	0.013	0.03	0.6714	T	C
rs6457680	T	HLA-B	-0.005	0.03	0.8644	T	A
rs2621358	T	HLA-B	-0.108	0.031	0.0005175	C	T
rs2857143	T	HLA-B	-0.084	0.029	0.003602	A	G
rs2199870	T	HLA-B	-0.082	0.029	0.004846	C	T
rs6912414	T	HLA-B	-0.005	0.03	0.8644	G	A
rs6917611	T	HLA-B	-0.017	0.029	0.5509	G	C
rs6917315	T	HLA-B	-0.005	0.03	0.8644	C	T
rs2621342	T	HLA-B	-0.108	0.031	0.0005175	C	T
rs9276778	T	HLA-B	0.013	0.03	0.6714	G	A
rs2621340	T	HLA-B	-0.108	0.031	0.0005175	T	C
rs7382619	T	HLA-B	0.013	0.03	0.6714	C	T
rs7382649	T	HLA-B	0.013	0.03	0.6714	C	T
rs9276785	T	HLA-B	0.013	0.03	0.6714	G	A
rs2857130	T	HLA-B	-0.082	0.029	0.004846	T	A
rs2621338	T	HLA-B	-0.108	0.031	0.0005175	G	A
rs4513843	T	HLA-B	0.01	0.036	0.7695	G	C
rs2857128	T	HLA-B	-0.082	0.029	0.004846	A	G
rs2857127	T	HLA-B	-0.082	0.029	0.004846	A	G
rs2621336	T	HLA-B	-0.082	0.029	0.004846	C	T
rs2857126	T	HLA-B	-0.081	0.029	0.00509	C	T
rs2127674	T	HLA-B	-0.108	0.031	0.0005175	A	G
rs6929867	T	HLA-B	-0.082	0.029	0.004846	C	T
rs7381867	T	HLA-B	0.013	0.03	0.6714	T	G
rs2857120	T	HLA-B	-0.108	0.031	0.0005175	T	C
rs12207915	T	HLA-B	-0.008	0.06	0.8958	T	C
rs2857118	T	HLA-B	-0.108	0.031	0.0005175	G	A
rs2857115	T	HLA-B	-0.12	0.032	0.0002444	G	A
rs7383433	T	HLA-B	-0.081	0.029	0.005362	A	G
rs2857114	T	HLA-B	-0.098	0.029	0.0007062	G	A
rs2621332	T	HLA-B	-0.082	0.029	0.004846	G	A
rs2621331	T	HLA-B	-0.098	0.029	0.000727	C	T
rs10364	T	HLA-B	-0.027	0.045	0.543	T	C
rs11244	T	HLA-B	0.022	0.032	0.5005	G	A
rs2070120	T	HLA-B	-0.016	0.049	0.7346	G	A
rs41258084	T	HLA-B	0.155	0.065	0.01698	C	T
rs17220087	T	HLA-B	-0.018	0.048	0.709	C	A
rs2071479	T	HLA-B	-0.531	0.087	1.335e-09	C	T
rs17213693	T	HLA-B	-0.013	0.048	0.7825	G	C
rs2070121	T	HLA-B	-0.016	0.049	0.7346	G	A
rs2856997	T	HLA-B	-0.153	0.028	7.105e-08	C	A
rs16870880	T	HLA-B	-0.016	0.049	0.7346	C	T
rs5875416	T	HLA-B	-0.12	0.038	0.001528	A	C
rs11575907	T	HLA-B	0.004	0.075	0.953	C	T
rs17501267	T	HLA-B	-0.109	0.061	0.07701	G	A
rs2071475	T	HLA-B	-0.089	0.034	0.009345	G	A
rs2071474	T	HLA-B	-0.113	0.031	0.000346	C	T
rs2071473	T	HLA-B	-0.157	0.03	1.425e-07	C	T
rs7383287	T	HLA-B	0.138	0.035	8.086e-05	A	G
rs2856995	T	HLA-B	-0.171	0.028	2.075e-09	T	A
rs2857111	T	HLA-B	-0.071	0.052	0.1697	T	C
rs1383258	T	HLA-B	-0.35	0.067	1.909e-07	C	T
rs2621326	T	HLA-B	-0.171	0.028	2.075e-09	G	A
rs2859579	T	HLA-B	-0.113	0.031	0.000346	G	T
rs2071472	T	HLA-B	-0.113	0.031	0.000346	C	T
rs2071554	T	HLA-B	-0.352	0.072	1.002e-06	C	T
rs2071470	T	HLA-B	-0.113	0.031	0.000346	T	C
rs2071469	T	HLA-B	-0.121	0.029	3.885e-05	C	T
rs2071547	T	HLA-B	-0.071	0.052	0.1697	T	C
rs2071468	T	HLA-B	-0.071	0.052	0.1697	A	G
rs7742120	T	HLA-B	-0.072	0.052	0.1608	G	A
rs7762120	T	HLA-B	-0.071	0.052	0.1697	T	C
rs2857107	T	HLA-B	0.094	0.045	0.03714	C	T
rs2157077	T	HLA-B	-0.121	0.029	3.596e-05	G	T
rs17429444	T	HLA-B	-0.018	0.051	0.7159	A	G
rs1894408	T	HLA-B	-0.179	0.029	6.476e-10	C	G
rs3763355	T	HLA-B	-0.128	0.06	0.03286	T	C
rs3763354	T	HLA-B	-0.02	0.035	0.5597	G	A
rs1894407	T	HLA-B	-0.179	0.029	6.133e-10	C	A
rs1894406	T	HLA-B	-0.131	0.03	1.103e-05	C	T
rs9784858	T	HLA-B	-0.221	0.048	3.941e-06	G	C
rs17220136	T	HLA-B	-0.114	0.062	0.06356	C	T
rs2857106	T	HLA-B	-0.1	0.036	0.00617	T	C
rs59377618	T	HLA-B	-0.184	0.043	2.122e-05	T	C
rs9784758	T	HLA-B	-0.235	0.06	8.535e-05	T	C
rs2621323	T	HLA-B	-0.169	0.03	3.674e-08	A	G
rs2621322	T	HLA-B	-0.099	0.036	0.006623	T	G
rs9784876	T	HLA-B	-0.237	0.06	7.916e-05	C	A
rs2621321	T	HLA-B	-0.121	0.033	0.0002205	A	G
rs73410773	T	HLA-B	-0.24	0.06	7.412e-05	G	A
rs73410775	T	HLA-B	-0.24	0.06	7.412e-05	T	C
rs16870907	T	HLA-B	-0.24	0.06	7.412e-05	C	T
rs73410776	T	HLA-B	-0.24	0.06	7.412e-05	C	T
rs16870908	T	HLA-B	-0.24	0.06	7.412e-05	G	A
rs139345337	T	HLA-B	0.228	0.08	0.004737	T	C
rs2857103	T	HLA-B	-0.17	0.03	3.178e-08	C	A
rs2856993	T	HLA-B	-0.1	0.036	0.00642	G	C
rs13209654	T	HLA-B	-0.141	0.059	0.0176	T	C
rs1894411	T	HLA-B	0.093	0.045	0.03821	T	C
rs13501	T	HLA-B	-0.17	0.03	2.928e-08	G	A
rs77152259	T	HLA-B	-0.532	0.087	1.319e-09	T	C
rs73410789	T	HLA-B	-0.532	0.087	1.319e-09	G	C
rs2857102	T	HLA-B	-0.023	0.058	0.6886	T	G
rs1044043	T	HLA-B	-0.018	0.035	0.6015	A	C
rs2857101	T	HLA-B	-0.117	0.033	0.0003517	T	C
rs10484565	T	HLA-B	-0.249	0.05	8.792e-07	G	A
rs55781756	T	HLA-B	-0.008	0.05	0.8713	G	A
rs241456	T	HLA-B	-0.113	0.033	0.0005519	G	A
rs241455	T	HLA-B	-0.115	0.033	0.0004587	C	A
rs241454	T	HLA-B	-0.119	0.033	0.000279	A	G
rs241453	T	HLA-B	-0.121	0.033	0.0002223	G	A
rs241452	T	HLA-B	-0.117	0.033	0.0003383	T	C
rs241451	T	HLA-B	-0.17	0.031	3.212e-08	T	C
rs17034	T	HLA-B	-0.115	0.033	0.0004881	C	T
rs241449	T	HLA-B	-0.118	0.033	0.0003034	C	A
rs241448	T	HLA-B	-0.137	0.032	2.441e-05	A	G
rs241447	T	HLA-B	-0.119	0.033	0.000279	T	C
rs4148876	T	HLA-B	-0.088	0.058	0.1266	G	A
rs241446	T	HLA-B	-0.117	0.033	0.0003383	G	A
rs241445	T	HLA-B	-0.117	0.033	0.0003383	C	T
rs241442	T	HLA-B	-0.117	0.033	0.0003504	G	A
rs2229527	T	HLA-B	-0.284	0.064	9.438e-06	T	G
rs241440	T	HLA-B	-0.133	0.033	5.43e-05	C	T
rs4148874	T	HLA-B	-0.037	0.032	0.255	C	T
rs241439	T	HLA-B	-0.005	0.03	0.8673	T	G
rs241438	T	HLA-B	-0.006	0.031	0.8548	C	T
rs241437	T	HLA-B	-0.006	0.03	0.8338	A	G
rs2228396	T	HLA-B	0.069	0.05	0.1658	C	T
rs241436	T	HLA-B	-0.005	0.029	0.8537	A	G
rs9380326	T	HLA-B	-0.129	0.044	0.003116	T	C
rs9380327	T	HLA-B	-0.13	0.044	0.00303	A	C
rs1042116	T	HLA-B	-0.145	0.047	0.002087	G	A
rs117821	T	HLA-B	0.002	0.029	0.9579	T	C
rs1015166	T	HLA-B	-0.041	0.03	0.1723	C	T
rs241433	T	HLA-B	-0.001	0.029	0.9662	C	A
rs60045856	T	HLA-B	0.223	0.045	1.03e-06	T	G
rs2856992	T	HLA-B	0.221	0.081	0.006421	C	T
rs2228397	T	HLA-B	0.06	0.035	0.08782	C	A
rs1800454	T	HLA-B	0.055	0.042	0.195	C	T
rs13208583	T	HLA-B	-0.138	0.06	0.0212	C	T
rs241432	T	HLA-B	-0.008	0.029	0.7891	G	T
rs62397688	T	HLA-B	-0.282	0.075	0.0001767	G	A
rs4148872	T	HLA-B	-0.132	0.041	0.001265	C	T
rs241430	T	HLA-B	0.001	0.029	0.9717	T	C
rs4148871	T	HLA-B	0.051	0.034	0.1388	A	G
rs55869430	T	HLA-B	-0.329	0.075	1.233e-05	A	G
rs241429	T	HLA-B	-0.122	0.028	1.63e-05	A	G
rs3819714	T	HLA-B	0.019	0.031	0.5272	G	A
rs3819715	T	HLA-B	0.02	0.031	0.5078	G	T
rs3819717	T	HLA-B	-0.029	0.029	0.3088	C	T
rs241427	T	HLA-B	-0.068	0.031	0.02609	A	G
rs241426	T	HLA-B	-0.063	0.03	0.03233	T	A
rs3819720	T	HLA-B	-0.003	0.03	0.9202	G	A
rs17583244	T	HLA-B	0.154	0.058	0.008318	T	C
rs3819721	T	HLA-B	-0.039	0.033	0.245	G	A
rs1871665	T	HLA-B	-0.007	0.029	0.8078	C	T
rs1871664	T	HLA-B	-0.01	0.029	0.7448	G	A
rs241425	T	HLA-B	-0.01	0.029	0.7448	A	G
rs241424	T	HLA-B	-0.027	0.029	0.3526	G	A
rs2239701	T	HLA-B	-0.008	0.028	0.7754	T	C
rs56145201	T	HLA-B	-0.077	0.084	0.3567	A	G
rs2071466	T	HLA-B	0.061	0.032	0.0579	C	T
rs2071465	T	HLA-B	-0.04	0.029	0.165	C	G
rs2071544	T	HLA-B	-0.055	0.028	0.05094	T	C
rs4148870	T	HLA-B	-0.041	0.029	0.1523	C	T
rs2071552	T	HLA-B	-0.05	0.028	0.07742	A	G
rs4713598	T	HLA-B	-0.033	0.029	0.2529	T	G
rs3763366	T	HLA-B	-0.051	0.028	0.06734	C	G
rs3763349	T	HLA-B	-0.04	0.028	0.1569	A	G
rs9357155	T	HLA-B	-0.159	0.044	0.0002944	G	A
rs9276810	T	HLA-B	-0.037	0.028	0.1905	G	A
rs6924102	T	HLA-B	-0.033	0.029	0.2562	A	G
rs4713599	T	HLA-B	-0.102	0.062	0.09928	A	C
rs2071543	T	HLA-B	-0.111	0.041	0.0069	G	T
rs2071542	T	HLA-B	-0.157	0.076	0.04049	A	G
rs2071463	T	HLA-B	0.041	0.04	0.3073	C	T
rs2071541	T	HLA-B	-0.052	0.048	0.2781	A	G
rs2071540	T	HLA-B	-0.035	0.029	0.2261	T	C
rs3198005	T	HLA-B	0.122	0.069	0.07536	G	A
rs1057373	T	HLA-B	-0.023	0.056	0.6879	C	A
rs9469283	T	HLA-B	-0.016	0.064	0.809	G	A
rs116827595	T	HLA-B	0.218	0.052	2.814e-05	G	A
rs13215	T	HLA-B	-0.016	0.064	0.809	C	A
rs11257	T	HLA-B	-0.016	0.064	0.809	C	A
rs4711312	T	HLA-B	-0.023	0.044	0.6008	A	G
rs41551515	T	HLA-B	-0.157	0.085	0.06688	C	T
rs1057149	T	HLA-B	0.157	0.094	0.09567	C	T
rs1135216	T	HLA-B	-0.025	0.044	0.5717	T	C
rs16871026	T	HLA-B	0.143	0.102	0.1619	G	A
rs17213812	T	HLA-B	-0.016	0.063	0.7949	C	T
rs41561219	T	HLA-B	-0.157	0.085	0.06688	C	T
rs16871027	T	HLA-B	0.157	0.094	0.09537	G	T
rs2071482	T	HLA-B	-0.081	0.041	0.04647	C	A
rs41550019	T	HLA-B	0.157	0.094	0.09537	C	A
rs4148882	T	HLA-B	-0.008	0.029	0.7857	G	A
rs56232302	T	HLA-B	-0.016	0.064	0.8098	G	A
rs12527715	T	HLA-B	-0.061	0.039	0.1197	T	C
rs12529313	T	HLA-B	-0.061	0.039	0.1167	A	G
rs2395269	T	HLA-B	-0.101	0.042	0.01576	T	G
rs2127680	T	HLA-B	-0.152	0.085	0.07295	A	G
rs2127679	T	HLA-B	-0.157	0.085	0.06688	G	A
rs4148881	T	HLA-B	-0.038	0.088	0.6683	C	A
rs2071538	T	HLA-B	-0.058	0.034	0.08556	G	A
rs1057141	T	HLA-B	-0.061	0.039	0.1204	T	C
rs4148879	T	HLA-B	-0.082	0.048	0.08429	G	A
rs2284190	T	HLA-B	-0.107	0.041	0.008812	T	C
rs2071481	T	HLA-B	-0.082	0.048	0.08437	T	C
rs41549617	T	HLA-B	-0.152	0.085	0.07295	G	A
rs36229526	T	HLA-B	-0.078	0.06	0.1946	G	T
rs55702652	T	HLA-B	-0.151	0.084	0.07257	A	G
rs4148878	T	HLA-B	0.176	0.059	0.003092	T	G
rs1351383	T	HLA-B	0.017	0.03	0.5638	A	C
rs1351382	T	HLA-B	0.017	0.03	0.5638	C	G
rs4713600	T	HLA-B	0.017	0.029	0.555	G	T
rs3763348	T	HLA-B	0.013	0.029	0.6502	C	T
rs3763347	T	HLA-B	0.017	0.03	0.5698	T	A
rs3763346	T	HLA-B	0.013	0.029	0.6508	T	C
rs991760	T	HLA-B	-0.137	0.058	0.01854	G	A
rs241419	T	HLA-B	0.192	0.081	0.01813	G	A
rs2071534	T	HLA-B	0.013	0.029	0.6498	C	T
rs17587	T	HLA-B	0.062	0.032	0.05484	G	A
rs2071477	T	HLA-B	0.017	0.029	0.5609	T	C
rs2071476	T	HLA-B	0.013	0.029	0.6494	A	G
rs9276815	T	HLA-B	0.045	0.031	0.143	C	T
rs6930981	T	HLA-B	0.013	0.029	0.6484	T	C
rs241418	T	HLA-B	0.192	0.081	0.01802	G	A
rs241417	T	HLA-B	0.199	0.083	0.01599	T	C
rs9276818	T	HLA-B	0.02	0.03	0.5046	T	G
rs28724899	T	HLA-B	-0.117	0.041	0.004315	A	T
rs9276820	T	HLA-B	0.015	0.029	0.5962	G	A
rs9276825	T	HLA-B	0.015	0.029	0.5969	G	A
rs7767288	T	HLA-B	0.02	0.03	0.5039	G	A
rs7766900	T	HLA-B	0.016	0.029	0.594	A	G
rs9276826	T	HLA-B	-0.131	0.048	0.006151	A	G
rs6938130	T	HLA-B	0.02	0.03	0.5031	A	T
rs9276831	T	HLA-B	-0.077	0.046	0.09514	A	G
rs3752430	T	HLA-B	-0.044	0.029	0.1266	T	C
rs1055559	T	HLA-B	-0.109	0.05	0.02803	C	T
rs1383267	T	HLA-B	0.02	0.03	0.5026	G	A
rs1871667	T	HLA-B	0.02	0.03	0.5026	A	G
rs6904838	T	HLA-B	0.05	0.03	0.09984	T	A
rs1383266	T	HLA-B	-0.036	0.032	0.2621	C	T
rs10484566	T	HLA-B	-0.12	0.062	0.05245	T	G
rs6931062	T	HLA-B	0.05	0.03	0.09969	C	A
rs9276833	T	HLA-B	0.05	0.03	0.09941	T	C
rs9276834	T	HLA-B	0.05	0.03	0.09948	C	T
rs1580345	T	HLA-B	0.051	0.03	0.09723	A	C
rs115493740	T	HLA-B	-0.286	0.057	5.246e-07	G	A
rs6906376	T	HLA-B	0.051	0.03	0.09709	C	A
rs6929078	T	HLA-B	0.051	0.03	0.09709	T	C
rs7453903	T	HLA-B	0.051	0.03	0.09695	T	C
rs9276845	T	HLA-B	0.051	0.03	0.09681	A	G
rs9276846	T	HLA-B	0.051	0.03	0.09681	A	G
rs9276859	T	HLA-B	0.051	0.03	0.09653	G	A
rs241415	T	HLA-B	0.193	0.081	0.01751	T	G
rs6903433	T	HLA-B	-0.117	0.041	0.004322	C	T
rs9276864	T	HLA-B	0.05	0.03	0.09827	G	T
rs28724900	T	HLA-B	0.028	0.073	0.696	C	T
rs9276883	T	HLA-B	0.051	0.03	0.09625	G	A
rs9276884	T	HLA-B	0.051	0.03	0.09625	G	A
rs7757767	T	HLA-B	0.051	0.03	0.09625	A	G
rs9276894	T	HLA-B	0.05	0.03	0.09827	G	C
rs2621426	T	HLA-B	0.05	0.03	0.09827	C	T
rs9276899	T	HLA-B	0.052	0.03	0.08986	C	T
rs9276900	T	HLA-B	0.058	0.031	0.05666	A	C
rs570858473	T	HLA-B	0.052	0.03	0.08849	G	A
rs2170185	T	HLA-B	0.052	0.03	0.08986	A	G
rs2127676	T	HLA-B	0.047	0.03	0.1237	G	C
rs9276909	T	HLA-B	0.063	0.032	0.05089	C	T
rs2127675	T	HLA-B	0.052	0.03	0.08971	A	G
rs2857219	T	HLA-B	-0.118	0.041	0.004132	G	A
rs9276912	T	HLA-B	0.052	0.03	0.08796	G	A
rs4947259	T	HLA-B	0.052	0.03	0.08796	C	T
rs4947354	T	HLA-B	0.039	0.087	0.651	C	T
rs4947355	T	HLA-B	0.039	0.087	0.651	T	C
rs1002985	T	HLA-B	0.137	0.068	0.04365	C	T
rs28724901	T	HLA-B	0.03	0.073	0.677	C	T
rs2187689	T	HLA-B	-0.088	0.05	0.08165	T	C
rs7766964	T	HLA-B	-0.067	0.051	0.1873	A	T
rs7767277	T	HLA-B	-0.083	0.05	0.1007	C	A
rs35571244	T	HLA-B	0.146	0.059	0.0136	T	C
rs112519350	T	HLA-B	-0.06	0.047	0.2014	T	C
rs10046257	T	HLA-B	-0.073	0.046	0.1153	G	A
rs10046277	T	HLA-B	-0.062	0.048	0.1927	C	T
rs10046115	T	HLA-B	-0.062	0.048	0.1927	A	G
rs7740137	T	HLA-B	-0.061	0.048	0.1985	A	G
rs2857218	T	HLA-B	0.008	0.029	0.773	C	G
rs7740317	T	HLA-B	-0.061	0.048	0.1985	C	T
rs7760732	T	HLA-B	-0.062	0.048	0.1927	T	C
rs6457688	T	HLA-B	-0.062	0.048	0.1927	A	G
rs6457689	T	HLA-B	-0.062	0.048	0.1927	C	T
rs2018501	T	HLA-B	-0.038	0.029	0.1851	T	C
rs1029296	T	HLA-B	-0.062	0.048	0.1927	T	C
rs1963772	T	HLA-B	-0.061	0.048	0.1985	A	G
rs1029295	T	HLA-B	-0.062	0.048	0.1927	T	C
rs10214886	T	HLA-B	-0.061	0.048	0.1985	T	A
rs9276913	T	HLA-B	-0.038	0.029	0.1851	G	A
rs10214760	T	HLA-B	-0.062	0.048	0.1913	G	A
rs10214513	T	HLA-B	-0.061	0.048	0.1985	A	C
rs241414	T	HLA-B	-0.011	0.029	0.7089	T	G
rs73396724	T	HLA-B	-0.062	0.048	0.1927	G	A
rs9501231	T	HLA-B	-0.048	0.048	0.3199	A	G
rs241413	T	HLA-B	-0.006	0.029	0.8237	A	G
rs7761882	T	HLA-B	-0.174	0.081	0.03232	G	A
rs11969002	T	HLA-B	-0.048	0.048	0.3199	G	A
rs9469300	T	HLA-B	-0.048	0.048	0.3199	G	A
rs17213966	T	HLA-B	-0.059	0.047	0.2134	A	G
rs241412	T	HLA-B	0.008	0.029	0.7751	G	T
rs241411	T	HLA-B	0.008	0.029	0.7751	G	C
rs241410	T	HLA-B	-0.014	0.029	0.6311	C	G
rs58009426	T	HLA-B	-0.046	0.048	0.3404	C	T
rs58752284	T	HLA-B	-0.059	0.047	0.2134	G	C
rs241409	T	HLA-B	-0.162	0.048	0.000703	A	G
rs16871100	T	HLA-B	-0.059	0.047	0.2134	A	C
rs3749982	T	HLA-B	-0.059	0.048	0.2251	T	A
rs3749981	T	HLA-B	-0.231	0.053	1.678e-05	C	T
rs241408	T	HLA-B	-0.037	0.029	0.1928	A	G
rs241407	T	HLA-B	-0.147	0.047	0.001946	C	T
rs11963774	T	HLA-B	-0.126	0.054	0.01903	A	G
rs11961569	T	HLA-B	-0.126	0.054	0.01903	T	G
rs11969321	T	HLA-B	-0.126	0.054	0.01903	G	C
rs17508324	T	HLA-B	-0.126	0.054	0.01903	G	A
rs17508331	T	HLA-B	-0.126	0.054	0.01903	T	C
rs241405	T	HLA-B	-0.049	0.029	0.08757	A	G
rs9276915	T	HLA-B	0.08	0.032	0.01334	G	A
rs241404	T	HLA-B	-0.008	0.029	0.7836	T	C
rs9276916	T	HLA-B	-0.006	0.028	0.8425	A	G
rs115103754	T	HLA-B	-0.175	0.081	0.0316	T	C
rs9461818	T	HLA-B	-0.126	0.054	0.01902	A	G
rs9500924	T	HLA-B	-0.126	0.054	0.01902	A	G
rs241402	T	HLA-B	-0.004	0.029	0.8928	T	C
rs9296056	T	HLA-B	-0.126	0.054	0.01902	G	A
rs28724902	T	HLA-B	0.051	0.073	0.4844	T	G
rs75445262	T	HLA-B	-0.126	0.054	0.01902	C	T
rs10080898	T	HLA-B	-0.126	0.054	0.01902	A	C
rs9296057	T	HLA-B	-0.126	0.054	0.01902	A	G
rs3101942	T	HLA-B	-0.012	0.029	0.679	G	A
rs17508359	T	HLA-B	-0.126	0.054	0.01902	A	G
rs17508373	T	HLA-B	-0.126	0.054	0.01902	C	T
rs3784	T	HLA-B	-0.125	0.054	0.02016	A	G
rs1591	T	HLA-B	-0.126	0.054	0.01902	A	C
rs241399	T	HLA-B	-0.049	0.029	0.08775	T	C
rs116777872	T	HLA-B	-0.177	0.081	0.03027	A	G
rs2187688	T	HLA-B	-0.049	0.029	0.08784	A	G
rs9469302	T	HLA-B	-0.126	0.054	0.01902	A	G
rs9469306	T	HLA-B	-0.114	0.054	0.03641	G	T
rs1585894	T	HLA-B	-0.127	0.054	0.01891	G	T
rs241398	T	HLA-B	-0.004	0.029	0.9035	C	T
rs9501234	T	HLA-B	-0.114	0.054	0.03623	A	G
rs9500926	T	HLA-B	-0.127	0.054	0.01891	T	C
rs1978030	T	HLA-B	-0.127	0.054	0.0189	A	G
rs154989	T	HLA-B	-0.054	0.029	0.0619	A	G
rs154988	T	HLA-B	-0.049	0.029	0.0868	G	A
rs386542	T	HLA-B	-0.128	0.054	0.01835	T	A
rs154986	T	HLA-B	-0.114	0.054	0.0363	G	T
rs56098412	T	HLA-B	0.22	0.052	2.548e-05	A	G
rs154984	T	HLA-B	-0.127	0.054	0.01894	G	A
rs154983	T	HLA-B	-0.114	0.054	0.0363	T	G
rs154982	T	HLA-B	-0.114	0.054	0.0363	C	G
rs9276920	T	HLA-B	-0.063	0.047	0.1796	A	T
rs154981	T	HLA-B	-0.049	0.029	0.08938	C	T
rs9276921	T	HLA-B	-0.059	0.047	0.2083	A	G
rs9276922	T	HLA-B	-0.057	0.035	0.1071	T	A
rs154980	T	HLA-B	-0.114	0.054	0.03631	A	T
rs35599935	T	HLA-B	0.169	0.061	0.005806	T	C
rs241458	T	HLA-B	-0.041	0.029	0.1612	G	C
rs149392	T	HLA-B	-0.118	0.054	0.02978	T	C
rs194679	T	HLA-B	-0.161	0.067	0.01686	C	T
rs9296059	T	HLA-B	-0.128	0.053	0.01645	A	C
rs9469312	T	HLA-B	-0.161	0.067	0.01664	G	A
rs6904223	T	HLA-B	-0.177	0.066	0.007263	T	G
rs9501239	T	HLA-B	-0.177	0.066	0.007263	A	G
rs11756897	T	HLA-B	-0.165	0.033	6.658e-07	A	G
rs154978	T	HLA-B	-0.034	0.029	0.2445	C	T
rs3132131	T	HLA-B	0.014	0.03	0.6411	A	G
rs154977	T	HLA-B	-0.108	0.031	0.0005649	C	G
rs154975	T	HLA-B	0.074	0.029	0.01021	T	C
rs154974	T	HLA-B	0.076	0.029	0.009011	G	C
rs154973	T	HLA-B	0.06	0.047	0.2049	C	T
rs154972	T	HLA-B	0.079	0.029	0.007031	A	G
rs181997	T	HLA-B	0.038	0.03	0.2104	G	A
rs3129299	T	HLA-B	0.016	0.037	0.6725	C	T
rs1465651	T	HLA-B	0.003	0.042	0.9378	C	T
rs3132132	T	HLA-B	0.002	0.043	0.9687	G	A
rs12662077	T	HLA-B	0.123	0.059	0.03714	G	A
rs187764	T	HLA-B	0.074	0.052	0.1573	C	T
rs10751	T	HLA-B	0.011	0.044	0.8042	G	A
rs23544	T	HLA-B	-0.158	0.029	4.764e-08	C	T
rs68600	T	HLA-B	-0.164	0.029	1.901e-08	C	T
rs151719	T	HLA-B	-0.044	0.033	0.1825	C	T
rs77318243	T	HLA-B	0.208	0.056	0.0001996	T	A
rs2071556	T	HLA-B	-0.091	0.029	0.001551	G	T
rs171329	T	HLA-B	-0.14	0.028	7.417e-07	G	A
rs1042337	T	HLA-B	-0.12	0.032	0.0001885	G	A
rs194675	T	HLA-B	-0.16	0.029	3.496e-08	T	A
rs6934645	T	HLA-B	0.145	0.101	0.1517	C	A
rs12206377	T	HLA-B	0.145	0.101	0.1517	A	G
rs16871169	T	HLA-B	0.008	0.099	0.9384	G	A
rs2857096	T	HLA-B	-0.172	0.031	2.028e-08	G	C
rs3101944	T	HLA-B	0.101	0.049	0.03911	C	T
rs2395296	T	HLA-B	-0.059	0.031	0.05624	A	G
rs10484567	T	HLA-B	0.07	0.096	0.4687	T	C
rs1480380	T	HLA-B	0.164	0.049	0.0009044	C	T
rs3130595	T	HLA-B	0.099	0.05	0.04719	G	A
rs189865	T	HLA-B	-0.161	0.03	1.233e-07	C	T
rs194682	T	HLA-B	-0.157	0.03	2.685e-07	C	T
rs6899309	T	HLA-B	0.14	0.058	0.01518	T	C
rs16871226	T	HLA-B	0.179	0.074	0.01535	A	G
rs1063478	T	HLA-B	-0.013	0.044	0.7736	C	T
rs1050391	T	HLA-B	-0.03	0.048	0.5241	A	G
rs115420072	T	HLA-B	0.162	0.075	0.03125	G	A
rs3135029	T	HLA-B	-0.03	0.048	0.5309	T	G
rs150359	T	HLA-B	-0.103	0.029	0.0004403	A	T
rs9378127	T	HLA-B	-0.012	0.045	0.7843	G	A
rs209473	T	HLA-B	-0.066	0.029	0.02376	A	C
rs1431393	T	HLA-B	0.102	0.05	0.03918	G	A
rs1431394	T	HLA-B	0.102	0.05	0.03918	T	G
rs28724903	T	HLA-B	-0.043	0.048	0.3724	C	T
rs209474	T	HLA-B	-0.134	0.029	6.318e-06	A	G
rs209475	T	HLA-B	-0.161	0.03	1.072e-07	G	A
rs580962	T	HLA-B	-0.04	0.03	0.1807	C	T
rs3129297	T	HLA-B	-0.029	0.047	0.5416	A	C
rs9276931	T	HLA-B	0.139	0.046	0.002343	A	G
rs9276933	T	HLA-B	0.152	0.044	0.0005977	T	C
rs129653	T	HLA-B	-0.16	0.03	1.109e-07	T	C
rs206783	T	HLA-B	-0.14	0.029	2.174e-06	C	A
rs1367727	T	HLA-B	0.102	0.05	0.03931	T	C
rs206785	T	HLA-B	-0.046	0.03	0.1193	A	G
rs206786	T	HLA-B	-0.14	0.029	2.209e-06	A	C
rs11964188	T	HLA-B	0.128	0.063	0.04109	A	G
rs3918149	T	HLA-B	-0.012	0.045	0.782	G	A
rs9276935	T	HLA-B	0.102	0.05	0.03931	T	C
rs683208	T	HLA-B	-0.155	0.03	3.139e-07	T	C
rs3135330	T	HLA-B	0.102	0.05	0.03936	A	G
rs17840186	T	HLA-B	0.062	0.064	0.3336	G	A
rs3129296	T	HLA-B	-0.027	0.044	0.5415	G	C
rs17220479	T	HLA-B	0.179	0.074	0.01535	C	T
rs3130597	T	HLA-B	-0.028	0.048	0.5501	T	C
rs12196597	T	HLA-B	-0.012	0.045	0.7814	C	A
rs620202	T	HLA-B	-0.161	0.032	6.192e-07	G	T
rs516535	T	HLA-B	-0.04	0.03	0.1753	G	A
rs635688	T	HLA-B	-0.04	0.03	0.1756	T	C
rs485502	T	HLA-B	-0.07	0.029	0.01489	C	T
rs3918154	T	HLA-B	0.144	0.101	0.152	A	G
rs11908	T	HLA-B	-0.14	0.03	3.384e-06	G	A
rs3129307	T	HLA-B	-0.028	0.048	0.5505	A	G
rs73409631	T	HLA-B	0.233	0.056	3.897e-05	A	G
rs3097644	T	HLA-B	-0.014	0.049	0.7777	G	C
rs1063379	T	HLA-B	-0.004	0.118	0.9747	T	C
rs206781	T	HLA-B	-0.137	0.03	5.166e-06	T	C
rs2066751	T	HLA-B	0.179	0.074	0.01535	T	G
rs2066752	T	HLA-B	0.133	0.056	0.01828	G	C
rs2071876	T	HLA-B	0.125	0.049	0.01175	C	T
rs78300601	T	HLA-B	-0.088	0.069	0.2041	C	G
rs1049526	T	HLA-B	-0.008	0.047	0.86	C	T
rs565876	T	HLA-B	-0.141	0.03	3.164e-06	G	A
rs16871297	T	HLA-B	0.179	0.074	0.01535	A	G
rs28724904	T	HLA-B	0.042	0.074	0.567	T	C
rs3135033	T	HLA-B	-0.028	0.048	0.5523	C	G
rs9391645	T	HLA-B	-0.043	0.048	0.3701	A	G
rs111234931	T	HLA-B	0.231	0.056	4.554e-05	C	T
rs16871300	T	HLA-B	0.179	0.074	0.01535	A	G
rs3135034	T	HLA-B	0.102	0.05	0.0398	T	C
rs206777	T	HLA-B	-0.032	0.029	0.2808	G	A
rs176249	T	HLA-B	-0.141	0.03	2.889e-06	G	A
rs11967576	T	HLA-B	-0.004	0.118	0.9745	C	T
rs3097645	T	HLA-B	-0.027	0.044	0.5419	G	C
rs206776	T	HLA-B	-0.005	0.031	0.8847	T	C
rs206775	T	HLA-B	-0.138	0.03	4.584e-06	A	C
rs3097646	T	HLA-B	0.102	0.05	0.03983	A	C
rs188245	T	HLA-B	-0.078	0.029	0.007483	A	G
rs3129305	T	HLA-B	-0.033	0.048	0.4904	G	C
rs172276	T	HLA-B	-0.137	0.03	4.613e-06	A	T
rs3130600	T	HLA-B	-0.034	0.049	0.4891	A	G
rs9500927	T	HLA-B	0.169	0.038	8.903e-06	G	A
rs206768	T	HLA-B	-0.138	0.03	4.449e-06	A	G
rs172275	T	HLA-B	-0.03	0.029	0.2953	A	G
rs206767	T	HLA-B	-0.029	0.028	0.3015	C	A
rs11757367	T	HLA-B	0.17	0.038	8.091e-06	G	A
rs486691	T	HLA-B	-0.136	0.03	5.959e-06	A	G
rs3135333	T	HLA-B	-0.051	0.031	0.1086	T	C
rs206765	T	HLA-B	-0.111	0.031	0.0003147	A	T
rs9276964	T	HLA-B	-0.063	0.034	0.06695	A	G
rs3128947	T	HLA-B	0.03	0.037	0.4214	A	G
rs3128948	T	HLA-B	-0.014	0.035	0.6935	A	G
rs176248	T	HLA-B	0.091	0.033	0.005924	G	A
rs35520555	T	HLA-B	0.061	0.049	0.2148	A	G
rs12216336	T	HLA-B	0.042	0.031	0.1797	G	C
rs12190787	T	HLA-B	0.043	0.031	0.1748	G	C
rs2395300	T	HLA-B	0.039	0.031	0.2101	G	A
rs9276969	T	HLA-B	-0.01	0.099	0.9199	C	A
rs12204338	T	HLA-B	0.006	0.046	0.8915	A	G
rs9276970	T	HLA-B	-0.01	0.099	0.9199	T	C
rs12191230	T	HLA-B	0.036	0.035	0.2998	G	A
rs2395301	T	HLA-B	0.04	0.031	0.2025	C	T
rs12192713	T	HLA-B	0.036	0.035	0.2998	G	A
rs12199692	T	HLA-B	0.04	0.031	0.2025	T	G
rs172274	T	HLA-B	0.039	0.03	0.1983	C	T
rs116173871	T	HLA-B	0.015	0.053	0.7819	C	T
rs12193085	T	HLA-B	-0.005	0.046	0.9209	C	T
rs206762	T	HLA-B	0.066	0.029	0.02071	G	A
rs13205975	T	HLA-B	-0.037	0.065	0.5642	G	A
rs11966070	T	HLA-B	0.014	0.05	0.7741	T	C
rs3128931	T	HLA-B	0.051	0.033	0.1228	G	A
rs3128933	T	HLA-B	-0.006	0.099	0.9535	G	A
rs3130602	T	HLA-B	-0.006	0.099	0.9535	C	T
rs3128935	T	HLA-B	-0.179	0.068	0.009012	T	C
rs1044429	T	HLA-B	0.002	0.046	0.9704	C	T
rs592625	T	HLA-B	0.017	0.045	0.711	T	C
rs376892	T	HLA-B	0.082	0.033	0.01333	G	A
rs35776718	T	HLA-B	0.067	0.042	0.1083	G	A
rs416622	T	HLA-B	-0.045	0.03	0.126	T	C
rs9276975	T	HLA-B	0.068	0.04	0.08606	C	T
rs3129304	T	HLA-B	-0.003	0.039	0.9389	C	T
rs9276976	T	HLA-B	0.062	0.039	0.1094	C	T
rs9276977	T	HLA-B	0.047	0.034	0.1617	G	A
rs3129303	T	HLA-B	-0.003	0.039	0.935	C	T
rs417812	T	HLA-B	-0.006	0.029	0.8364	C	T
rs408036	T	HLA-B	-0.015	0.029	0.5945	T	C
rs3129302	T	HLA-B	0.105	0.066	0.11	C	T
rs2581	T	HLA-B	-0.008	0.029	0.7906	G	T
rs2582	T	HLA-B	-0.026	0.047	0.5782	G	T
rs6913008	T	HLA-B	0.063	0.038	0.1016	C	T
rs378352	T	HLA-B	-0.09	0.035	0.01008	G	A
rs399604	T	HLA-B	-0.004	0.029	0.8925	T	C
rs453779	T	HLA-B	-0.049	0.03	0.1019	A	G
rs2267647	T	HLA-B	-0.032	0.032	0.3209	A	G
rs369150	T	HLA-B	-0.061	0.033	0.06567	G	A
rs2284191	T	HLA-B	-0.036	0.048	0.4501	G	A
rs86567	T	HLA-B	0.021	0.028	0.4686	G	T
rs11753831	T	HLA-B	-0.036	0.048	0.4501	G	A
rs403414	T	HLA-B	0	0.036	0.9913	A	G
rs381218	T	HLA-B	-0.06	0.033	0.07088	G	T
rs396090	T	HLA-B	-0.04	0.029	0.1644	G	A
rs6911639	T	HLA-B	0.028	0.034	0.4016	T	C
rs429916	T	HLA-B	0.131	0.05	0.009624	C	A
rs3763342	T	HLA-B	-0.023	0.041	0.5825	C	T
rs3763341	T	HLA-B	-0.087	0.047	0.06358	G	A
rs4713603	T	HLA-B	0.016	0.028	0.5627	T	C
rs4711313	T	HLA-B	0.016	0.028	0.5627	A	G
rs4713604	T	HLA-B	0.066	0.029	0.02214	G	C
rs13207475	T	HLA-B	-0.004	0.056	0.9445	T	C
rs447088	T	HLA-B	-0.065	0.034	0.05664	A	C
rs4486068	T	HLA-B	0.016	0.028	0.5623	A	G
rs3130603	T	HLA-B	-0.034	0.041	0.4034	A	C
rs9276989	T	HLA-B	0.016	0.028	0.5623	A	G
rs6457697	T	HLA-B	0.016	0.028	0.5623	T	G
rs34354079	T	HLA-B	-0.004	0.056	0.9445	G	A
rs6457699	T	HLA-B	0.016	0.028	0.5623	C	T
rs4435981	T	HLA-B	0.016	0.028	0.5623	C	T
rs9276991	T	HLA-B	-0.039	0.063	0.5315	A	G
rs9276992	T	HLA-B	-0.039	0.063	0.5315	T	C
rs34570277	T	HLA-B	-0.004	0.056	0.9445	C	T
rs2395304	T	HLA-B	0.012	0.028	0.6812	T	C
rs2163472	T	HLA-B	0.01	0.028	0.7208	C	T
rs423209	T	HLA-B	0.113	0.069	0.1028	G	A
rs2567271	T	HLA-B	0.113	0.069	0.1028	C	T
rs13198486	T	HLA-B	-0.003	0.056	0.9579	T	C
rs9276993	T	HLA-B	0.01	0.028	0.7208	C	T
rs11964504	T	HLA-B	-0.001	0.06	0.982	C	T
rs11964507	T	HLA-B	-0.001	0.06	0.982	C	T
rs6935846	T	HLA-B	0.01	0.028	0.7114	C	T
rs9276994	T	HLA-B	0.026	0.029	0.3703	T	C
rs6936620	T	HLA-B	0.002	0.029	0.9329	A	G
rs2116264	T	HLA-B	-0.084	0.049	0.08806	A	G
rs3130604	T	HLA-B	-0.034	0.041	0.4034	G	A
rs2395305	T	HLA-B	0.012	0.028	0.681	A	T
rs11758154	T	HLA-B	-0.045	0.048	0.3489	T	C
rs4713605	T	HLA-B	0.069	0.029	0.01667	T	A
rs72858180	T	HLA-B	-0.035	0.067	0.5988	C	T
rs6457701	T	HLA-B	0.029	0.029	0.3165	A	G
rs419434	T	HLA-B	0.1	0.069	0.1469	G	A
rs3130606	T	HLA-B	-0.034	0.041	0.4034	G	A
rs6906405	T	HLA-B	0.003	0.028	0.9189	A	C
rs435119	T	HLA-B	-0.057	0.034	0.09977	G	C
rs6933782	T	HLA-B	0.005	0.028	0.8532	T	C
rs71565363	T	HLA-B	0.005	0.057	0.9289	A	G
rs6933989	T	HLA-B	0.003	0.028	0.9012	T	C
rs445704	T	HLA-B	0.102	0.069	0.1386	A	G
rs3130607	T	HLA-B	-0.034	0.041	0.4034	A	G
rs17220674	T	HLA-B	-0.032	0.067	0.6336	G	A
rs423639	T	HLA-B	0.032	0.049	0.5107	C	T
rs17214290	T	HLA-B	0.106	0.068	0.1185	A	G
rs6457702	T	HLA-B	0.013	0.029	0.6576	T	G
rs17220695	T	HLA-B	-0.039	0.067	0.5643	C	T
rs17214311	T	HLA-B	-0.05	0.067	0.4579	G	A
rs13203651	T	HLA-B	0.005	0.057	0.9289	G	A
rs9296067	T	HLA-B	-0.055	0.042	0.1905	C	T
rs13203920	T	HLA-B	0.009	0.055	0.8732	G	C
rs13203715	T	HLA-B	-0.023	0.045	0.6141	A	G
rs9296068	T	HLA-B	-0.002	0.03	0.9406	T	G
rs35468596	T	HLA-B	0.02	0.056	0.7146	T	G
rs9276997	T	HLA-B	-0.02	0.029	0.4903	A	C
rs9276999	T	HLA-B	-0.017	0.029	0.5577	G	A
rs56143192	T	HLA-B	-0.02	0.065	0.763	T	C
rs114545731	T	HLA-B	0.174	0.054	0.001267	G	A
rs2082261	T	HLA-B	-0.03	0.062	0.628	G	A
rs3097648	T	HLA-B	0.054	0.046	0.2385	A	T
rs62407979	T	HLA-B	-0.062	0.058	0.2799	C	T
rs7738250	T	HLA-B	0.021	0.056	0.7081	G	A
rs9277015	T	HLA-B	-0.018	0.029	0.5413	G	A
rs9277019	T	HLA-B	-0.021	0.029	0.4724	C	G
rs3128941	T	HLA-B	-0.013	0.028	0.6401	C	T
rs6933546	T	HLA-B	-0.021	0.029	0.4694	C	T
rs6913838	T	HLA-B	-0.026	0.028	0.3612	T	C
rs443623	T	HLA-B	-0.067	0.034	0.04764	A	T
rs13215763	T	HLA-B	0	0.057	0.9977	G	C
rs3135196	T	HLA-B	-0.029	0.041	0.4794	A	C
rs6920606	T	HLA-B	-0.028	0.029	0.3222	T	C
rs9277023	T	HLA-B	-0.028	0.029	0.3272	C	T
rs9277024	T	HLA-B	-0.028	0.029	0.3272	T	A
rs9277026	T	HLA-B	-0.02	0.029	0.5005	G	A
rs9277027	T	HLA-B	0.003	0.032	0.9231	A	G
rs77523675	T	HLA-B	-0.017	0.065	0.7922	T	C
rs1431396	T	HLA-B	0.015	0.029	0.6024	C	T
rs3130171	T	HLA-B	0.017	0.029	0.5739	T	C
rs9277029	T	HLA-B	0	0.032	0.9954	C	T
rs13202658	T	HLA-B	-0.018	0.056	0.7518	G	A
rs13192294	T	HLA-B	-0.019	0.056	0.7363	T	C
rs380468	T	HLA-B	0.079	0.033	0.01521	A	G
rs451923	T	HLA-B	0.092	0.061	0.1293	C	T
rs410179	T	HLA-B	0.08	0.033	0.01519	T	A
rs449676	T	HLA-B	0.092	0.061	0.1289	C	T
rs71565365	T	HLA-B	-0.019	0.056	0.7363	G	A
rs2858458	T	HLA-B	0.08	0.033	0.01513	T	C
rs423196	T	HLA-B	0.105	0.036	0.004002	T	C
rs448733	T	HLA-B	0.092	0.061	0.1293	C	A
rs13205699	T	HLA-B	-0.018	0.056	0.7518	G	A
rs763469	T	HLA-B	-0.026	0.041	0.5219	A	G
rs141112	T	HLA-B	0.08	0.033	0.01511	T	C
rs414564	T	HLA-B	0.092	0.061	0.1293	T	C
rs444821	T	HLA-B	0.08	0.033	0.01511	C	T
rs34228538	T	HLA-B	-0.018	0.056	0.7518	G	A
rs439852	T	HLA-B	0.08	0.033	0.01511	C	T
rs412065	T	HLA-B	0.08	0.033	0.01511	G	A
rs406477	T	HLA-B	0.105	0.036	0.003712	T	C
rs9277052	T	HLA-B	0.061	0.035	0.08368	T	C
rs9277053	T	HLA-B	0.003	0.032	0.9234	G	A
rs663310	T	HLA-B	0.08	0.033	0.01511	T	C
rs393906	T	HLA-B	0.08	0.033	0.01511	T	C
rs395089	T	HLA-B	0.092	0.061	0.1293	T	C
rs7774158	T	HLA-B	-0.01	0.03	0.7504	C	A
rs441576	T	HLA-B	0.006	0.029	0.8445	A	G
rs398762	T	HLA-B	-0.016	0.03	0.5967	A	G
rs405612	T	HLA-B	-0.012	0.031	0.7068	T	C
rs383887	T	HLA-B	-0.006	0.03	0.8508	A	G
rs3097659	T	HLA-B	-0.026	0.041	0.5242	C	A
rs71565366	T	HLA-B	-0.018	0.056	0.7484	C	A
rs9277097	T	HLA-B	-0.002	0.061	0.9799	C	T
rs2567274	T	HLA-B	-0.004	0.03	0.886	C	T
rs375912	T	HLA-B	-0.004	0.03	0.886	T	C
rs2105929	T	HLA-B	0.003	0.032	0.9321	A	G
rs3130176	T	HLA-B	0.06	0.028	0.03524	A	G
rs430620	T	HLA-B	0.081	0.036	0.02398	G	A
rs3130177	T	HLA-B	-0.052	0.031	0.09474	G	A
rs3130179	T	HLA-B	-0.028	0.039	0.4632	A	G
rs453461	T	HLA-B	0	0.03	0.9872	G	A
rs3130582	T	HLA-B	-0.003	0.036	0.9446	T	C
rs7738815	T	HLA-B	0.033	0.095	0.7259	G	C
rs3097662	T	HLA-B	0.003	0.035	0.9263	C	T
rs3128955	T	HLA-B	0.003	0.035	0.9342	A	T
rs9277138	T	HLA-B	0.003	0.035	0.9315	A	G
rs9277140	T	HLA-B	0.003	0.035	0.9324	C	T
rs9277150	T	HLA-B	0.004	0.035	0.9104	T	C
rs3097663	T	HLA-B	0.003	0.035	0.9369	A	G
rs9277171	T	HLA-B	-0.001	0.036	0.9701	C	T
rs9277174	T	HLA-B	0	0.036	0.9908	T	C
rs9277177	T	HLA-B	-0.002	0.036	0.9574	C	T
rs9277178	T	HLA-B	-0.002	0.036	0.9571	G	A
rs9277196	T	HLA-B	0.001	0.029	0.9701	A	G
rs435549	T	HLA-B	-0.031	0.034	0.3606	T	A
rs3130593	T	HLA-B	-0.037	0.046	0.4231	C	T
rs367645	T	HLA-B	0.065	0.063	0.3074	G	A
rs376877	T	HLA-B	-0.038	0.036	0.2949	C	G
rs3135402	T	HLA-B	-0.061	0.033	0.06479	A	C
rs73415213	T	HLA-B	0.154	0.043	0.0004188	T	C
rs67643877	T	HLA-B	0.083	0.038	0.02837	T	C
rs55752341	T	HLA-B	0.092	0.038	0.01497	A	G
rs56064519	T	HLA-B	0.092	0.038	0.01497	A	G
rs9380335	T	HLA-B	0.041	0.035	0.2404	C	G
rs4604307	T	HLA-B	0.041	0.035	0.2407	C	G
rs7775838	T	HLA-B	0.092	0.038	0.01497	C	T
rs422544	T	HLA-B	-0.071	0.033	0.03011	A	C
rs2395309	T	HLA-B	0.041	0.035	0.2404	A	G
rs73415240	T	HLA-B	0.039	0.035	0.2575	T	C
rs9277334	T	HLA-B	-0.028	0.043	0.5209	A	C
rs9277336	T	HLA-B	-0.026	0.043	0.5416	G	A
rs35449774	T	HLA-B	0.093	0.038	0.01399	C	T
rs17214519	T	HLA-B	0.038	0.035	0.2709	G	A
HLA_DPA1_01	T	HLA-B	-0.039	0.035	0.2638	T	T
HLA_DPA1_01.03	T	HLA-B	-0.036	0.034	0.3	T	T
HLA_DPA1_02	T	HLA-B	0.046	0.035	0.1944	T	T
HLA_DPA1_02.01	T	HLA-B	0.098	0.039	0.01155	T	T
HLA_DPA1_02.02	T	HLA-B	-0.18	0.08	0.02437	T	T
rs9277338	T	HLA-B	-0.029	0.047	0.5397	T	A
rs7905	T	HLA-B	0.075	0.037	0.04364	T	C
rs3077	T	HLA-B	0.041	0.035	0.238	A	G
rs2071362	T	HLA-B	-0.028	0.043	0.5209	T	C
rs73739621	T	HLA-B	0.091	0.038	0.01595	T	C
rs2301226	T	HLA-B	-0.026	0.043	0.5416	G	A
rs1367728	T	HLA-B	-0.046	0.047	0.3355	G	A
rs2301225	T	HLA-B	-0.046	0.047	0.3349	G	A
rs1126769	T	HLA-B	0.042	0.035	0.2327	T	G
rs2308931	T	HLA-B	0.07	0.044	0.1125	C	T
rs1042190	T	HLA-B	0.042	0.035	0.2295	T	C
rs1126543	T	HLA-B	0.042	0.035	0.2297	G	A
rs2301224	T	HLA-B	0.053	0.035	0.1319	C	A
rs116103898	T	HLA-B	-0.162	0.075	0.0307	A	G
rs2301220	T	HLA-B	0.05	0.035	0.1513	C	T
rs9277341	T	HLA-B	0.02	0.03	0.5143	T	C
rs72879627	T	HLA-B	0.091	0.039	0.02155	A	G
rs6914849	T	HLA-B	0.051	0.035	0.1433	G	A
rs9348904	T	HLA-B	0.05	0.035	0.1527	A	G
rs3135020	T	HLA-B	0.025	0.046	0.5871	C	A
rs1431400	T	HLA-B	0.05	0.035	0.1511	C	T
rs1431401	T	HLA-B	0.05	0.035	0.1511	G	A
rs2856830	T	HLA-B	-0.031	0.045	0.4882	T	C
rs987870	T	HLA-B	0.091	0.039	0.02155	A	G
rs2071349	T	HLA-B	-0.037	0.042	0.3858	C	G
HLA_DPB1_01	T	HLA-B	0.071	0.061	0.2403	G	T
HLA_DPB1_01.01	T	HLA-B	0.071	0.061	0.2403	T	T
HLA_DPB1_02	T	HLA-B	-0.025	0.042	0.5489	C	T
HLA_DPB1_02.01	T	HLA-B	-0.024	0.043	0.5755	A	T
HLA_DPB1_03	T	HLA-B	0.029	0.048	0.5366	A	T
HLA_DPB1_03.01	T	HLA-B	0.029	0.048	0.5366	G	T
HLA_DPB1_04	T	HLA-B	-0.028	0.029	0.3394	A	T
HLA_DPB1_04.01	T	HLA-B	-0.009	0.03	0.7628	A	T
HLA_DPB1_04.02	T	HLA-B	-0.049	0.046	0.2915	G	T
HLA_DPB1_13	T	HLA-B	0.087	0.097	0.3704	T	T
HLA_DPB1_13.01	T	HLA-B	0.087	0.097	0.3704	T	T
rs2071351	T	HLA-B	0.051	0.035	0.1481	A	G
rs2071353	T	HLA-B	0.065	0.036	0.06626	T	C
rs2071354	T	HLA-B	0.091	0.039	0.02155	T	C
rs7770418	T	HLA-B	-0.041	0.058	0.4749	T	C
rs7750458	T	HLA-B	-0.052	0.054	0.3397	G	A
rs2856817	T	HLA-B	-0.052	0.034	0.1218	G	A
rs2567279	T	HLA-B	-0.052	0.034	0.1249	T	C
rs1431402	T	HLA-B	-0.039	0.038	0.3078	T	A
rs1431403	T	HLA-B	0.044	0.031	0.1542	T	C
rs3135024	T	HLA-B	0.035	0.033	0.2888	T	C
rs3097671	T	HLA-B	-0.037	0.039	0.3435	G	C
rs1126513	T	HLA-B	0.035	0.034	0.3047	G	T
rs1042136	T	HLA-B	0.032	0.038	0.4005	A	C
rs1042151	T	HLA-B	0.009	0.036	0.8001	A	G
rs1042153	T	HLA-B	0.004	0.034	0.909	G	A
rs2856827	T	HLA-B	0.159	0.059	0.007349	A	T
rs9277357	T	HLA-B	0.036	0.031	0.247	A	G
rs9277358	T	HLA-B	0.036	0.031	0.247	C	T
rs9277361	T	HLA-B	0.036	0.031	0.247	T	C
rs6899657	T	HLA-B	0.006	0.032	0.8581	G	A
rs9277378	T	HLA-B	0.035	0.03	0.2549	A	G
rs9277379	T	HLA-B	-0.041	0.039	0.2867	A	C
rs9277384	T	HLA-B	-0.041	0.039	0.2867	C	G
rs9277385	T	HLA-B	0.039	0.031	0.2004	A	G
rs9277386	T	HLA-B	0.038	0.031	0.2165	A	G
rs9277389	T	HLA-B	0.039	0.031	0.2003	C	T
rs3097674	T	HLA-B	0.033	0.031	0.2788	A	G
rs9277393	T	HLA-B	0.028	0.031	0.3609	A	G
rs9277394	T	HLA-B	0.028	0.031	0.3609	A	T
rs9277396	T	HLA-B	0.028	0.031	0.3609	G	A
rs9277421	T	HLA-B	0.029	0.031	0.3428	G	A
rs9277437	T	HLA-B	0.028	0.031	0.361	A	G
rs14362	T	HLA-B	-0.036	0.05	0.4788	C	A
rs9277462	T	HLA-B	0.028	0.031	0.3613	T	C
rs9277464	T	HLA-B	0.009	0.033	0.7831	C	T
rs9277465	T	HLA-B	0.009	0.033	0.7831	A	G
rs9277469	T	HLA-B	0.028	0.031	0.3613	G	T
rs9277471	T	HLA-B	0.028	0.031	0.3614	G	A
rs9500931	T	HLA-B	0.133	0.063	0.03366	T	C
rs9277472	T	HLA-B	0.028	0.031	0.3614	T	C
rs9277489	T	HLA-B	0.008	0.033	0.8004	T	C
rs3749985	T	HLA-B	0.14	0.063	0.02676	G	C
rs1042544	T	HLA-B	0.028	0.031	0.3568	A	G
rs931	T	HLA-B	0.028	0.031	0.3642	G	A
rs9277533	T	HLA-B	0.028	0.031	0.3617	C	T
rs9277535	T	HLA-B	0.009	0.033	0.7837	A	G
rs9277538	T	HLA-B	0.028	0.031	0.3618	A	G
rs9501255	T	HLA-B	0.138	0.063	0.02835	C	T
rs9277542	T	HLA-B	0.028	0.031	0.3618	T	C
rs9277545	T	HLA-B	-0.005	0.032	0.8787	C	T
rs9277546	T	HLA-B	0.029	0.031	0.3477	T	G
rs9277554	T	HLA-B	0.03	0.031	0.3204	C	T
rs9277555	T	HLA-B	-0.005	0.032	0.8786	G	A
rs3128965	T	HLA-B	-0.048	0.038	0.213	G	A
rs3128966	T	HLA-B	-0.048	0.038	0.213	G	A
rs3117229	T	HLA-B	0.009	0.033	0.7838	G	A
rs3130186	T	HLA-B	0.009	0.033	0.7839	C	T
rs3117228	T	HLA-B	0.028	0.031	0.3619	G	T
rs3091281	T	HLA-B	0.009	0.033	0.7839	T	C
rs9277557	T	HLA-B	0.009	0.033	0.7839	T	C
rs9277561	T	HLA-B	-0.037	0.036	0.2997	T	C
rs9277565	T	HLA-B	-0.034	0.036	0.3453	C	T
rs9277567	T	HLA-B	-0.034	0.036	0.3453	A	C
rs3130188	T	HLA-B	0.028	0.031	0.3619	T	C
rs3091282	T	HLA-B	0.028	0.031	0.3619	G	C
rs3091284	T	HLA-B	0.007	0.032	0.8239	T	G
rs3117226	T	HLA-B	0.008	0.032	0.799	G	A
rs3117225	T	HLA-B	0.029	0.031	0.3478	G	A
rs3097652	T	HLA-B	0.029	0.031	0.3478	C	T
rs9277569	T	HLA-B	-0.047	0.045	0.2998	C	T
rs3128972	T	HLA-B	-0.004	0.032	0.9026	T	C
rs2179920	T	HLA-B	-0.009	0.034	0.7924	C	T
rs2179919	T	HLA-B	-0.004	0.032	0.9026	T	C
rs2281390	T	HLA-B	0.015	0.039	0.7091	G	T
rs2281389	T	HLA-B	-0.044	0.038	0.2467	A	G
rs3128917	T	HLA-B	-0.004	0.032	0.9026	T	G
rs7763822	T	HLA-B	0.137	0.063	0.02964	C	T
rs7764491	T	HLA-B	0.137	0.063	0.02964	C	G
rs2295119	T	HLA-B	-0.054	0.044	0.2237	G	T
rs3117222	T	HLA-B	-0.004	0.032	0.8969	C	T
rs3128918	T	HLA-B	0.018	0.039	0.6395	T	C
rs9461833	T	HLA-B	0.142	0.064	0.02653	G	A
rs3128919	T	HLA-B	-0.004	0.032	0.8996	T	A
rs3130190	T	HLA-B	-0.004	0.032	0.8969	T	C
rs3130191	T	HLA-B	-0.004	0.032	0.8969	T	C
rs3130192	T	HLA-B	-0.017	0.051	0.7445	C	T
rs3117221	T	HLA-B	-0.031	0.036	0.3857	C	T
rs2395314	T	HLA-B	-0.004	0.032	0.8986	G	T
rs3130196	T	HLA-B	0.014	0.045	0.7618	T	C
rs3130198	T	HLA-B	-0.004	0.032	0.901	A	G
rs3117213	T	HLA-B	-0.004	0.032	0.9008	G	T
rs563136718	T	HLA-B	-0.002	0.032	0.9396	C	T
rs3117242	T	HLA-B	-0.002	0.032	0.9396	A	G
rs3117241	T	HLA-B	-0.005	0.034	0.8718	A	G
rs3128924	T	HLA-B	0.019	0.03	0.5306	A	G
rs3117239	T	HLA-B	-0.005	0.034	0.8749	A	G
rs2064479	T	HLA-B	-0.009	0.032	0.7875	C	T
rs2064478	T	HLA-B	-0.005	0.034	0.8749	C	T
rs3130210	T	HLA-B	-0.005	0.034	0.8749	G	T
rs2064476	T	HLA-B	0.025	0.031	0.4142	A	G
rs2064474	T	HLA-B	-0.005	0.034	0.8912	G	A
rs3117234	T	HLA-B	-0.005	0.034	0.8912	A	G
rs3128927	T	HLA-B	0.03	0.032	0.3377	C	T
rs3130212	T	HLA-B	-0.005	0.034	0.8912	G	C
rs3130214	T	HLA-B	0.017	0.045	0.7016	G	C
rs3117231	T	HLA-B	-0.001	0.033	0.982	A	G
rs3130215	T	HLA-B	0.014	0.029	0.6439	A	G
rs3117230	T	HLA-B	-0.005	0.034	0.8816	A	G
rs3128930	T	HLA-B	0.043	0.032	0.1813	C	T
rs3130216	T	HLA-B	0.003	0.029	0.9176	G	A
rs9394133	T	HLA-B	-0.082	0.055	0.1377	C	A
rs116429954	T	HLA-B	-0.134	0.077	0.08107	C	T
rs6937061	T	HLA-B	-0.134	0.077	0.08108	A	G
rs11751659	T	HLA-B	-0.042	0.045	0.3455	A	G
rs9277626	T	HLA-B	-0.002	0.031	0.9492	A	G
rs9348907	T	HLA-B	0.056	0.081	0.4849	C	A
rs9277627	T	HLA-B	0.007	0.038	0.8451	G	C
rs9277628	T	HLA-B	0.007	0.038	0.8638	A	C
rs9277629	T	HLA-B	0.062	0.049	0.2059	C	T
rs733208	T	HLA-B	-0.008	0.038	0.8406	G	A
rs733209	T	HLA-B	-0.007	0.038	0.857	T	C
rs733210	T	HLA-B	-0.006	0.038	0.8683	A	G
rs9277636	T	HLA-B	0.001	0.039	0.9761	A	G
rs9277637	T	HLA-B	0.014	0.035	0.6862	C	T
rs760902	T	HLA-B	0.087	0.049	0.07879	G	A
rs1810472	T	HLA-B	0.045	0.03	0.1387	T	C
rs2395349	T	HLA-B	0.015	0.035	0.6756	G	A
rs72873009	T	HLA-B	0.087	0.049	0.07879	C	T
rs9277641	T	HLA-B	0.014	0.035	0.6862	G	A
rs9277642	T	HLA-B	0.016	0.035	0.6528	T	C
rs9277643	T	HLA-B	0.015	0.035	0.6573	C	T
rs9277657	T	HLA-B	0.014	0.035	0.6786	T	C
rs3129294	T	HLA-B	0.07	0.03	0.01961	A	C
rs3117039	T	HLA-B	0.038	0.028	0.1797	C	T
rs3117038	T	HLA-B	0.034	0.035	0.3305	C	T
rs3117035	T	HLA-B	0.035	0.029	0.2231	C	T
rs1883414	T	HLA-B	0.063	0.031	0.04123	G	A
rs3117034	T	HLA-B	0.034	0.029	0.2364	T	A
rs9277682	T	HLA-B	0.012	0.035	0.7217	T	C
rs3117032	T	HLA-B	0.036	0.035	0.3029	C	T
rs72874661	T	HLA-B	0.022	0.058	0.6966	C	A
rs3129286	T	HLA-B	0.034	0.035	0.3276	G	A
rs3117030	T	HLA-B	0.032	0.046	0.4842	T	C
rs3117028	T	HLA-B	0.04	0.031	0.1917	C	T
rs4713607	T	HLA-B	0.036	0.028	0.1952	G	A
rs9277724	T	HLA-B	0.016	0.032	0.6065	C	T
rs41288893	T	HLA-B	-0.007	0.045	0.8711	T	C
rs9277726	T	HLA-B	-0.004	0.029	0.8789	G	T
rs3117022	T	HLA-B	0.025	0.029	0.3919	T	C
rs9277730	T	HLA-B	0.003	0.038	0.931	C	G
rs3117021	T	HLA-B	0.038	0.028	0.175	T	C
rs3129278	T	HLA-B	0.026	0.045	0.5597	G	A
rs6913896	T	HLA-B	0.016	0.032	0.6065	A	T
rs28361069	T	HLA-B	0.059	0.049	0.2312	T	C
rs17215007	T	HLA-B	0.04	0.048	0.409	A	C
rs3129275	T	HLA-B	0.034	0.029	0.238	C	T
rs3129274	T	HLA-B	0.073	0.03	0.01442	C	T
rs9277756	T	HLA-B	0.01	0.034	0.7598	G	A
rs9277758	T	HLA-B	0.014	0.032	0.6649	A	G
rs3117016	T	HLA-B	0.025	0.029	0.395	G	A
rs3117015	T	HLA-B	0.031	0.045	0.4917	T	A
rs9277761	T	HLA-B	0.001	0.038	0.9852	G	C
rs3130234	T	HLA-B	0.038	0.028	0.1792	A	C
rs3117009	T	HLA-B	0.048	0.028	0.08544	G	C
rs3117008	T	HLA-B	0.038	0.028	0.175	G	A
rs9277765	T	HLA-B	0.003	0.038	0.931	G	A
rs3129272	T	HLA-B	0.02	0.03	0.5036	C	T
rs9277766	T	HLA-B	0.003	0.038	0.9365	C	T
rs3117004	T	HLA-B	0.022	0.03	0.4702	A	G
rs3116999	T	HLA-B	0.034	0.04	0.389	G	C
rs3116998	T	HLA-B	0.038	0.028	0.175	C	T
rs3130235	T	HLA-B	0.034	0.04	0.389	G	A
rs3129270	T	HLA-B	0.031	0.045	0.4917	C	T
rs3130237	T	HLA-B	0.034	0.04	0.389	T	C
rs3129269	T	HLA-B	0.043	0.031	0.1605	C	A
rs3116997	T	HLA-B	0.034	0.04	0.389	G	A
rs3116996	T	HLA-B	0.034	0.04	0.389	T	A
rs6901221	T	HLA-B	0.034	0.04	0.389	A	C
rs6901663	T	HLA-B	0.039	0.04	0.3261	G	A
rs6901536	T	HLA-B	0.034	0.04	0.389	C	A
rs2294479	T	HLA-B	0.015	0.03	0.6102	G	C
rs9277768	T	HLA-B	0.018	0.032	0.5773	C	T
rs9277769	T	HLA-B	0.065	0.029	0.02654	C	T
rs3116994	T	HLA-B	0.042	0.029	0.144	G	A
rs9391752	T	HLA-B	0.049	0.033	0.1402	A	G
rs9391753	T	HLA-B	0.054	0.034	0.1139	A	G
rs3129267	T	HLA-B	0.069	0.03	0.01971	C	G
rs2294478	T	HLA-B	0.05	0.028	0.07481	C	A
rs2294477	T	HLA-B	0.048	0.029	0.09321	C	G
rs3116992	T	HLA-B	0.031	0.045	0.4917	G	A
rs2294474	T	HLA-B	0.03	0.028	0.2917	G	T
rs2294472	T	HLA-B	0.027	0.028	0.3496	A	G
rs2092305	T	HLA-B	0.017	0.042	0.6874	A	G
rs2395352	T	HLA-B	0.033	0.028	0.2443	A	G
rs2395357	T	HLA-B	0.035	0.074	0.635	G	A
rs7756467	T	HLA-B	0.033	0.028	0.2481	A	C
rs3129264	T	HLA-B	0.04	0.034	0.2331	A	G
rs2395359	T	HLA-B	0.071	0.03	0.01707	C	A
rs9277821	T	HLA-B	0.033	0.028	0.249	C	T
rs7750000	T	HLA-B	0.055	0.035	0.1118	C	A
rs9366816	T	HLA-B	0.055	0.035	0.1118	T	C
rs9277837	T	HLA-B	0.06	0.029	0.03645	C	T
rs9277838	T	HLA-B	0.041	0.034	0.2241	G	A
rs9277839	T	HLA-B	0.041	0.034	0.2248	C	T
rs13437000	T	HLA-B	0.054	0.037	0.1437	T	C
rs3129258	T	HLA-B	0.041	0.034	0.2221	G	A
rs7771896	T	HLA-B	0.054	0.037	0.1442	G	A
rs9277878	T	HLA-B	-0.008	0.038	0.8404	C	T
rs4711319	T	HLA-B	-0.008	0.038	0.8404	G	A
rs6457721	T	HLA-B	0.054	0.037	0.1442	T	G
rs4713610	T	HLA-B	-0.008	0.038	0.8404	T	G
rs926421	T	HLA-B	0.041	0.034	0.2248	C	G
rs9277882	T	HLA-B	0.062	0.029	0.0301	T	G
rs9368754	T	HLA-B	0.054	0.037	0.1442	G	C
rs3129252	T	HLA-B	0.041	0.034	0.2248	T	A
rs3129249	T	HLA-B	0.042	0.034	0.2099	C	T
rs9277886	T	HLA-B	0.063	0.029	0.02763	T	A
rs3129246	T	HLA-B	0.063	0.029	0.02763	A	G
rs9391755	T	HLA-B	0.054	0.037	0.1442	T	C
rs9296086	T	HLA-B	0.054	0.037	0.1442	A	G
rs7750683	T	HLA-B	0.064	0.029	0.02489	G	A
rs7754200	T	HLA-B	0.042	0.034	0.2099	A	G
rs3129234	T	HLA-B	0.042	0.034	0.2099	C	T
rs9469374	T	HLA-B	-0.012	0.045	0.7927	T	G
rs3129231	T	HLA-B	0.042	0.034	0.2091	A	G
rs3129228	T	HLA-B	0.042	0.034	0.2091	G	T
rs3129227	T	HLA-B	0.042	0.034	0.2091	G	T
rs3129223	T	HLA-B	0.042	0.034	0.2091	C	T
rs3116975	T	HLA-B	0.027	0.029	0.3499	A	G
rs1003979	T	HLA-B	0.053	0.028	0.06118	T	C
rs3129218	T	HLA-B	0.059	0.029	0.03925	G	T
rs3130151	T	HLA-B	0.055	0.029	0.05524	T	C
rs3116971	T	HLA-B	0.059	0.029	0.03925	C	T
rs2395362	T	HLA-B	0.057	0.029	0.04702	T	C
rs2395365	T	HLA-B	0.057	0.029	0.04774	A	C
rs3129217	T	HLA-B	0.089	0.031	0.004569	C	T
rs3129215	T	HLA-B	0.089	0.031	0.004569	C	A
rs3129214	T	HLA-B	0.042	0.034	0.2099	C	T
rs721394	T	HLA-B	0.045	0.038	0.234	C	T
rs3130157	T	HLA-B	0.022	0.039	0.5724	A	G
rs6913635	T	HLA-B	-0.138	0.058	0.0181	T	G
rs72881217	T	HLA-B	0.051	0.047	0.2768	C	T
rs9277904	T	HLA-B	0.078	0.029	0.006534	A	T
rs726599	T	HLA-B	0.077	0.03	0.009721	C	T
rs756441	T	HLA-B	0.055	0.029	0.05423	A	G
rs756440	T	HLA-B	0.04	0.034	0.2364	A	G
rs721844	T	HLA-B	-0.005	0.038	0.9055	C	T
rs3116961	T	HLA-B	0.025	0.046	0.5799	C	T
rs9277910	T	HLA-B	0.009	0.035	0.791	G	T
rs3116959	T	HLA-B	0.04	0.034	0.2364	C	T
rs56253088	T	HLA-B	0.036	0.056	0.5146	C	A
rs3130159	T	HLA-B	0.014	0.042	0.7461	G	C
rs55880953	T	HLA-B	0.055	0.038	0.1418	G	A
rs3130160	T	HLA-B	0.006	0.031	0.8607	A	G
rs3116958	T	HLA-B	0.035	0.028	0.2131	T	C
rs9277915	T	HLA-B	-0.005	0.038	0.9055	T	G
rs3129207	T	HLA-B	0.048	0.028	0.08526	G	C
rs9277916	T	HLA-B	0.032	0.03	0.2847	C	G
rs3129206	T	HLA-B	0.071	0.028	0.01199	C	T
rs9277920	T	HLA-B	0.032	0.03	0.2847	G	A
rs9296088	T	HLA-B	0.131	0.059	0.02668	A	G
rs3130161	T	HLA-B	0.014	0.042	0.7461	A	C
rs3129203	T	HLA-B	0.014	0.043	0.7413	C	T
rs4713614	T	HLA-B	0.063	0.028	0.02272	C	A
rs9368757	T	HLA-B	0.063	0.038	0.09907	G	A
rs9277927	T	HLA-B	-0.013	0.037	0.7207	A	C
rs3116956	T	HLA-B	0.078	0.03	0.008352	T	C
rs9380351	T	HLA-B	0.066	0.038	0.08094	G	A
rs734181	T	HLA-B	0.006	0.034	0.8504	C	G
rs2235498	T	HLA-B	0.006	0.034	0.851	G	A
rs2229792	T	HLA-B	0.081	0.103	0.4347	G	A
rs2257126	T	HLA-B	0.079	0.03	0.007956	A	G
rs2855455	T	HLA-B	0.078	0.029	0.008261	C	T
rs3116955	T	HLA-B	0.079	0.03	0.007959	T	C
rs2855453	T	HLA-B	0.078	0.029	0.008321	C	A
rs986522	T	HLA-B	0.045	0.028	0.1157	C	G
rs115641163	T	HLA-B	0.016	0.046	0.7361	G	A
rs2229784	T	HLA-B	0.219	0.079	0.005979	G	T
rs2855448	T	HLA-B	0.077	0.029	0.008603	C	T
rs2855446	T	HLA-B	0.034	0.031	0.2768	G	A
rs2855442	T	HLA-B	0.094	0.031	0.002667	C	T
rs9368758	T	HLA-B	0.105	0.053	0.04947	G	A
rs2855440	T	HLA-B	0.067	0.03	0.02763	T	C
rs1799911	T	HLA-B	-0.005	0.032	0.8811	G	A
rs2855438	T	HLA-B	0.013	0.043	0.7557	A	T
rs2855437	T	HLA-B	0.054	0.03	0.07056	G	A
rs1799910	T	HLA-B	0.009	0.028	0.7631	C	T
rs2855434	T	HLA-B	0.094	0.031	0.00247	A	G
rs2855432	T	HLA-B	0.094	0.031	0.002443	A	G
rs9277932	T	HLA-B	0.045	0.029	0.1118	T	G
rs2855430	T	HLA-B	0.013	0.044	0.7667	G	A
rs970901	T	HLA-B	0.045	0.029	0.1118	C	T
rs2744512	T	HLA-B	0.094	0.031	0.00244	G	C
rs2076312	T	HLA-B	0.064	0.039	0.1049	C	A
rs3762013	T	HLA-B	0.046	0.029	0.1065	G	A
rs2071026	T	HLA-B	0.045	0.029	0.1118	T	C
rs2744511	T	HLA-B	0.094	0.031	0.00244	C	T
rs2071025	T	HLA-B	0.093	0.034	0.006379	A	G
rs2254287	T	HLA-B	0.068	0.029	0.02032	C	G
rs1799908	T	HLA-B	0.068	0.029	0.02032	T	A
rs2855425	T	HLA-B	0.094	0.031	0.00244	G	A
rs2076311	T	HLA-B	0.017	0.031	0.5752	C	A
rs2855423	T	HLA-B	0.09	0.031	0.003951	A	G
rs2744507	T	HLA-B	0.016	0.044	0.7206	C	T
rs539497048	T	HLA-B	0.013	0.044	0.768	C	G
rs2744505	T	HLA-B	0.016	0.044	0.7206	C	G
rs9277934	T	HLA-B	0.016	0.031	0.5928	C	T
rs2855459	T	HLA-B	0.013	0.044	0.7667	G	A
rs2855429	T	HLA-B	0.096	0.031	0.001973	A	C
rs2269346	T	HLA-B	0.105	0.053	0.04947	C	T
rs9469378	T	HLA-B	0.09	0.077	0.2407	T	C
rs9277935	T	HLA-B	0.056	0.036	0.1177	G	T
rs2072915	T	HLA-B	0.016	0.031	0.6031	T	A
rs2744537	T	HLA-B	0.094	0.031	0.00244	A	C
rs6531	T	HLA-B	0.093	0.031	0.002713	G	A
rs3117040	T	HLA-B	0.092	0.031	0.003132	C	A
rs2076310	T	HLA-B	0.089	0.034	0.008489	A	G
rs1547387	T	HLA-B	0.033	0.048	0.4945	C	G
rs110662	T	HLA-B	0.088	0.031	0.004738	G	A
rs439205	T	HLA-B	0.089	0.034	0.008566	G	A
rs383711	T	HLA-B	0.11	0.053	0.04044	G	A
rs421446	T	HLA-B	0.097	0.032	0.002702	A	G
rs107822	T	HLA-B	0.088	0.034	0.009461	C	T
rs213210	T	HLA-B	0.11	0.053	0.04044	A	G
rs115201624	T	HLA-B	0.091	0.077	0.2402	T	C
rs213209	T	HLA-B	0.096	0.032	0.003011	C	T
rs213208	T	HLA-B	0.086	0.034	0.01097	G	T
rs9469382	T	HLA-B	0.089	0.077	0.2507	T	G
rs2854028	T	HLA-B	0.017	0.033	0.6064	C	T
rs1567464	T	HLA-B	0.016	0.046	0.7264	G	A
rs1704996	T	HLA-B	0.126	0.067	0.05931	A	C
rs213213	T	HLA-B	0.064	0.03	0.03553	T	C
rs9277937	T	HLA-B	0.032	0.049	0.5175	T	C
rs213212	T	HLA-B	0.084	0.031	0.007136	C	A
rs386084	T	HLA-B	0.073	0.032	0.02464	G	A
rs439121	T	HLA-B	0.045	0.033	0.1687	A	C
rs9277946	T	HLA-B	-0.008	0.044	0.8572	C	T
rs7759943	T	HLA-B	0.081	0.031	0.01051	A	G
rs213194	T	HLA-B	0.082	0.031	0.009135	A	G
rs213195	T	HLA-B	0.08	0.031	0.01082	G	A
rs213198	T	HLA-B	-0.036	0.044	0.415	A	G
rs213220	T	HLA-B	0.029	0.029	0.3208	C	T
rs213221	T	HLA-B	0.052	0.029	0.07037	A	G
rs9277952	T	HLA-B	-0.078	0.046	0.08821	G	A
rs213226	T	HLA-B	0.041	0.029	0.1564	A	G
rs465666	T	HLA-B	0.039	0.029	0.1781	G	A
rs457565	T	HLA-B	0.04	0.03	0.1869	G	A
rs461338	T	HLA-B	0.012	0.042	0.775	T	C
rs462618	T	HLA-B	0.006	0.041	0.8935	G	T
rs460568	T	HLA-B	-0.018	0.038	0.639	C	T
rs213202	T	HLA-B	0.033	0.03	0.2723	G	A
rs213201	T	HLA-B	0.04	0.03	0.1835	C	T
rs213199	T	HLA-B	0.035	0.03	0.2324	G	A
rs465658	T	HLA-B	0.005	0.041	0.9117	A	G
rs466886	T	HLA-B	0.004	0.041	0.9136	G	T
rs213204	T	HLA-B	0.039	0.03	0.1924	C	A
rs213205	T	HLA-B	0.036	0.029	0.2133	T	C
rs213207	T	HLA-B	0.036	0.029	0.2042	C	T
rs458434	T	HLA-B	0.006	0.041	0.8788	C	A
rs464367	T	HLA-B	-0.001	0.029	0.9693	C	T
rs463302	T	HLA-B	0.038	0.039	0.3357	G	C
rs3445	T	HLA-B	0.008	0.04	0.8503	G	A
rs469064	T	HLA-B	-0.025	0.028	0.3644	C	A
rs455567	T	HLA-B	-0.039	0.028	0.1609	G	A
rs467508	T	HLA-B	0.055	0.041	0.1747	G	A
rs14398	T	HLA-B	0.028	0.042	0.5007	A	G
rs446735	T	HLA-B	-0.04	0.028	0.1524	A	C
rs465151	T	HLA-B	0.028	0.042	0.5045	C	T
rs9277965	T	HLA-B	0.043	0.039	0.2723	G	A
rs3130257	T	HLA-B	-0.051	0.043	0.239	T	C
rs463260	T	HLA-B	-0.041	0.028	0.1484	C	T
rs3130258	T	HLA-B	-0.051	0.043	0.2396	T	C
rs464865	T	HLA-B	-0.043	0.028	0.1311	A	G
rs456261	T	HLA-B	-0.035	0.028	0.2204	G	A
rs2239842	T	HLA-B	-0.048	0.031	0.1241	A	G
rs2282850	T	HLA-B	0.017	0.036	0.6418	C	T
rs1059288	T	HLA-B	-0.044	0.028	0.1139	A	G
rs72887765	T	HLA-B	-0.163	0.063	0.009638	G	A
rs12664430	T	HLA-B	0.037	0.06	0.5366	C	T
rs2071888	T	HLA-B	-0.044	0.028	0.1143	G	C
rs9277972	T	HLA-B	0.044	0.037	0.2414	A	T
rs2282851	T	HLA-B	-0.055	0.032	0.0897	C	T
rs3106191	T	HLA-B	-0.055	0.032	0.0897	C	A
rs3106190	T	HLA-B	-0.034	0.028	0.2232	C	G
rs2239841	T	HLA-B	-0.055	0.032	0.08996	G	T
rs3106189	T	HLA-B	-0.03	0.028	0.2905	C	T
rs3130099	T	HLA-B	-0.028	0.028	0.3229	A	G
rs1061801	T	HLA-B	0.024	0.037	0.5142	G	A
rs1061783	T	HLA-B	-0.02	0.028	0.4884	C	T
rs3130100	T	HLA-B	-0.026	0.028	0.3582	T	C
rs2239839	T	HLA-B	-0.054	0.032	0.09653	C	A
rs1059231	T	HLA-B	-0.054	0.032	0.09324	A	G
rs3130018	T	HLA-B	-0.016	0.028	0.5709	G	A
rs2073524	T	HLA-B	-0.057	0.028	0.04464	T	A
rs2073525	T	HLA-B	-0.039	0.028	0.1623	A	G
rs115138315	T	HLA-B	-0.107	0.068	0.1159	G	A
rs3130266	T	HLA-B	-0.024	0.028	0.4056	G	A
rs3130270	T	HLA-B	-0.023	0.028	0.4122	A	G
rs3135405	T	HLA-B	-0.028	0.028	0.3178	A	G
rs3130014	T	HLA-B	0.021	0.031	0.4984	A	G
rs3130013	T	HLA-B	-0.039	0.043	0.3606	A	C
rs211476	T	HLA-B	0.014	0.031	0.6646	G	T
rs211474	T	HLA-B	0.024	0.031	0.4344	G	A
rs3117324	T	HLA-B	-0.026	0.028	0.37	G	T
rs3106192	T	HLA-B	-0.05	0.029	0.08647	A	G
rs9278019	T	HLA-B	0.048	0.041	0.2424	C	T
rs211455	T	HLA-B	0.005	0.031	0.8811	G	A
rs211453	T	HLA-B	0.001	0.029	0.9672	T	G
rs3130274	T	HLA-B	-0.054	0.03	0.07231	G	A
rs211452	T	HLA-B	0.014	0.03	0.6425	A	G
rs3130003	T	HLA-B	0.011	0.083	0.8932	T	C
rs3130275	T	HLA-B	-0.054	0.03	0.07243	A	G
rs211449	T	HLA-B	0.002	0.029	0.9546	G	T
rs3130276	T	HLA-B	-0.057	0.03	0.05931	C	T
rs67136908	T	HLA-B	0.017	0.053	0.7525	C	T
rs9278027	T	HLA-B	0.05	0.041	0.2235	T	C
rs2747479	T	HLA-B	-0.004	0.029	0.886	C	A
rs2747477	T	HLA-B	-0.01	0.029	0.7422	G	A
rs2747476	T	HLA-B	-0.039	0.043	0.3621	C	G
rs6942045	T	HLA-B	-0.051	0.033	0.1225	C	T
rs9278036	T	HLA-B	0.046	0.041	0.2626	G	C
rs456993	T	HLA-B	-0.048	0.03	0.1129	T	C
rs465506	T	HLA-B	-0.036	0.03	0.2311	A	G
rs465474	T	HLA-B	-0.047	0.03	0.1169	A	G
rs465223	T	HLA-B	-0.039	0.03	0.1916	G	C
rs461964	T	HLA-B	-0.036	0.03	0.2316	T	G
rs461887	T	HLA-B	-0.047	0.03	0.1172	T	C
rs211462	T	HLA-B	-0.032	0.043	0.4569	G	T
rs211457	T	HLA-B	-0.037	0.043	0.3982	T	C
rs459927	T	HLA-B	-0.047	0.03	0.1192	G	C
rs395832	T	HLA-B	-0.033	0.042	0.4348	T	C
rs111461772	T	HLA-B	0.095	0.066	0.1506	C	A
rs2235982	T	HLA-B	0.048	0.041	0.2363	A	G
rs442745	T	HLA-B	-0.047	0.03	0.1151	T	C
rs3116713	T	HLA-B	-0.044	0.047	0.3559	G	A
rs4231	T	HLA-B	0.048	0.041	0.2363	G	C
rs1705003	T	HLA-B	0.056	0.037	0.1311	A	G
rs115895428	T	HLA-B	0.053	0.041	0.1977	T	C
rs211456	T	HLA-B	-0.003	0.029	0.9111	G	T
rs7752202	T	HLA-B	0.057	0.039	0.1426	C	T
rs79926713	T	HLA-B	-0.05	0.039	0.202	G	T
rs761582	T	HLA-B	-0.02	0.052	0.7054	T	G
rs75086869	T	HLA-B	0.047	0.059	0.4292	G	A
rs413722	T	HLA-B	-0.02	0.052	0.7013	T	C
rs381847	T	HLA-B	0	0.029	0.9977	C	G
rs453590	T	HLA-B	0.015	0.029	0.6034	C	T
rs10807124	T	HLA-B	-0.05	0.033	0.126	G	A
rs411136	T	HLA-B	0.015	0.029	0.6039	G	A
rs2247385	T	HLA-B	-0.002	0.028	0.944	T	C
rs3119025	T	HLA-B	-0.02	0.052	0.702	T	G
rs3130032	T	HLA-B	-0.02	0.052	0.702	T	C
rs2772372	T	HLA-B	-0.032	0.045	0.4774	T	C
rs3119021	T	HLA-B	-0.02	0.052	0.702	A	G
rs1755047	T	HLA-B	-0.048	0.03	0.103	G	C
rs11756267	T	HLA-B	0.052	0.041	0.2006	T	C
rs3130024	T	HLA-B	-0.021	0.052	0.6908	A	G
rs62405860	T	HLA-B	0.053	0.033	0.1091	T	C
rs7748370	T	HLA-B	0.062	0.032	0.05488	G	A
rs17682662	T	HLA-B	-0.025	0.078	0.7508	G	A
rs6910721	T	HLA-B	-0.05	0.046	0.2785	A	G
rs68191	T	HLA-B	0.11	0.043	0.01001	T	C
rs210192	T	HLA-B	0.093	0.028	0.001124	A	G
rs210179	T	HLA-B	0.05	0.029	0.07929	C	T
rs79586148	T	HLA-B	-0.014	0.069	0.8394	G	A
rs435945	T	HLA-B	0.118	0.05	0.01778	C	T
rs210196	T	HLA-B	0.091	0.029	0.001945	A	G
rs210203	T	HLA-B	0.069	0.029	0.01672	G	A
rs526728	T	HLA-B	0.065	0.029	0.02465	C	T
rs210152	T	HLA-B	-0.01	0.038	0.7959	G	A
rs62405945	T	HLA-B	0.044	0.032	0.1624	T	G
rs5000098	T	HLA-B	0.044	0.032	0.1698	T	G
rs9461882	T	HLA-B	0.05	0.032	0.1173	A	C
rs9366824	T	HLA-B	-0.05	0.033	0.135	C	T
rs210170	T	HLA-B	0.023	0.031	0.4651	T	C
rs210130	T	HLA-B	-0.016	0.03	0.5848	G	T
rs6914422	T	HLA-B	-0.054	0.033	0.1048	C	T
rs210131	T	HLA-B	-0.028	0.053	0.5929	T	C
rs210132	T	HLA-B	-0.02	0.03	0.514	G	T
rs17627049	T	HLA-B	0.059	0.032	0.0633	C	A
rs210134	T	HLA-B	-0.026	0.032	0.4078	A	G
rs145004927	T	HLA-B	-0.035	0.032	0.2773	T	A
rs513349	T	HLA-B	-0.064	0.029	0.02823	A	G
rs9296095	T	HLA-B	-0.102	0.037	0.005672	T	C
rs210138	T	HLA-B	-0.004	0.037	0.9209	A	G
rs210139	T	HLA-B	-0.068	0.029	0.01956	A	C
rs5745582	T	HLA-B	-0.104	0.037	0.00499	C	T
rs210142	T	HLA-B	-0.034	0.032	0.2829	T	C
rs5745568	T	HLA-B	-0.067	0.038	0.07873	G	T
rs530878	T	HLA-B	-0.029	0.033	0.3837	A	G
rs394199	T	HLA-B	0.046	0.029	0.1079	C	T
rs395671	T	HLA-B	0.028	0.028	0.3167	G	C
rs419261	T	HLA-B	-0.052	0.029	0.07204	T	C
rs4559081	T	HLA-B	0.052	0.036	0.1524	G	A
rs420361	T	HLA-B	-0.038	0.03	0.203	T	C
rs396746	T	HLA-B	-0.021	0.041	0.6099	A	C
rs430655	T	HLA-B	-0.038	0.03	0.203	A	G
rs375555	T	HLA-B	0.011	0.036	0.7661	T	C
rs210162	T	HLA-B	0.02	0.035	0.5593	A	G
rs210163	T	HLA-B	-0.047	0.031	0.1263	C	T
rs10947410	T	HLA-B	-0.036	0.028	0.2033	T	C
rs6929774	T	HLA-B	-0.036	0.028	0.2047	C	T
rs188340	T	HLA-B	-0.04	0.046	0.3818	T	C
rs6457736	T	HLA-B	0.006	0.031	0.8513	T	C
rs493871	T	HLA-B	-0.045	0.028	0.112	G	A
rs12213869	T	HLA-B	-0.074	0.035	0.03383	A	G
rs210120	T	HLA-B	0.032	0.029	0.2685	A	G
rs210122	T	HLA-B	0.03	0.029	0.2955	A	G
rs444697	T	HLA-B	-0.003	0.034	0.9386	G	A
rs9394156	T	HLA-B	0.026	0.057	0.6551	G	T
rs16869280	T	HLA-B	-0.013	0.049	0.7872	C	T
rs169737	T	HLA-B	0.013	0.033	0.701	T	C
rs422652	T	HLA-B	0.006	0.047	0.9035	T	A
rs9469525	T	HLA-B	-0.059	0.037	0.1075	G	A
rs499384	T	HLA-B	-0.019	0.046	0.6794	G	A
rs11760139	T	HLA-B	0.009	0.042	0.8288	C	T
rs80014305	T	HLA-B	0.01	0.047	0.8392	G	A
rs3748080	T	HLA-B	0.009	0.042	0.8288	C	T
rs3748079	T	HLA-B	-0.059	0.037	0.1106	C	T
rs4713641	T	HLA-B	0.054	0.067	0.4232	C	T
rs4711332	T	HLA-B	0.001	0.039	0.9738	A	G
rs80106788	T	HLA-B	-0.017	0.078	0.8305	T	C
rs4713646	T	HLA-B	-0.029	0.034	0.3965	C	T
rs74494131	T	HLA-B	-0.03	0.076	0.6975	C	T
rs9469537	T	HLA-B	0.029	0.029	0.324	C	T
rs12205634	T	HLA-B	-0.07	0.036	0.05417	C	G
rs9357162	T	HLA-B	-0.054	0.036	0.1276	G	A
rs6935686	T	HLA-B	-0.048	0.036	0.1818	C	T
rs6457738	T	HLA-B	0.038	0.03	0.2097	C	T
rs9394159	T	HLA-B	0.015	0.029	0.6084	A	T
rs1570760	T	HLA-B	-0.054	0.036	0.1265	C	T
rs4259245	T	HLA-B	0.037	0.03	0.2059	A	G
rs999943	T	HLA-B	-0.01	0.033	0.7711	A	G
rs10080540	T	HLA-B	-0.045	0.054	0.4047	A	G
rs2274200	T	HLA-B	-0.054	0.036	0.1323	T	C
rs2296343	T	HLA-B	-0.008	0.032	0.8006	T	C
rs2296341	T	HLA-B	-0.067	0.035	0.05343	C	T
rs59962157	T	HLA-B	0.001	0.094	0.9929	C	A
rs2147658	T	HLA-B	-0.074	0.032	0.02136	G	A
rs2296340	T	HLA-B	0.022	0.043	0.6147	G	A
rs2296339	T	HLA-B	0	0.029	0.9899	C	T
rs2296338	T	HLA-B	0.01	0.029	0.7332	G	A
rs1536041	T	HLA-B	0.007	0.038	0.8641	A	G
rs3068491	T	HLA-B	0.008	0.029	0.779	T	C
rs2296337	T	HLA-B	-0.003	0.032	0.9301	G	A
rs1536036	T	HLA-B	0.007	0.029	0.8156	A	G
rs12198325	T	HLA-B	0.018	0.029	0.5278	C	T
rs2274199	T	HLA-B	0.039	0.098	0.6874	C	T
rs6901411	T	HLA-B	-0.005	0.032	0.8814	A	G
rs1570759	T	HLA-B	-0.001	0.032	0.9673	G	A
rs2077163	T	HLA-B	0.072	0.029	0.01196	C	T
rs2229634	T	HLA-B	-0.001	0.032	0.9709	C	T
rs35595255	T	HLA-B	-0.023	0.047	0.62	G	A
rs7769838	T	HLA-B	-0.036	0.032	0.2548	T	C
rs942639	T	HLA-B	0.039	0.037	0.2905	G	A
rs6913517	T	HLA-B	-0.045	0.055	0.4171	C	T
rs2229637	T	HLA-B	0.074	0.031	0.01773	G	A
rs729424	T	HLA-B	-0.042	0.033	0.2009	T	C
rs10947427	T	HLA-B	0.106	0.034	0.002044	G	A
rs34942621	T	HLA-B	0.08	0.043	0.06594	C	T
rs10947428	T	HLA-B	-0.008	0.035	0.8261	T	C
rs57642896	T	HLA-B	0.019	0.068	0.7733	A	G
rs4713653	T	HLA-B	-0.041	0.029	0.1663	C	A
rs9469554	T	HLA-B	0.075	0.037	0.042	A	G
rs2229638	T	HLA-B	0	0.046	0.9975	C	T
rs4713656	T	HLA-B	-0.005	0.032	0.8813	G	A
rs2296329	T	HLA-B	-0.04	0.036	0.2683	A	G
rs11759011	T	HLA-B	-0.045	0.039	0.2433	G	A
rs942636	T	HLA-B	-0.046	0.038	0.2266	C	T
rs2296328	T	HLA-B	0.059	0.034	0.08137	C	T
rs942637	T	HLA-B	0.002	0.046	0.9701	T	C
rs12528378	T	HLA-B	-0.019	0.049	0.7005	G	A
rs9296097	T	HLA-B	0.072	0.036	0.04656	G	A
rs653536	T	HLA-B	-0.005	0.049	0.9127	T	C
rs684119	T	HLA-B	-0.021	0.041	0.605	C	T
rs2281919	T	HLA-B	0.068	0.036	0.05839	A	C
rs658087	T	HLA-B	-0.03	0.042	0.4762	T	A
rs597386	T	HLA-B	0.004	0.037	0.905	A	C
rs626156	T	HLA-B	0.047	0.029	0.1103	A	G
rs498114	T	HLA-B	0.004	0.037	0.914	G	T
rs6941770	T	HLA-B	-0.048	0.097	0.6214	G	A
rs542441	T	HLA-B	0.044	0.029	0.1347	A	C
rs637135	T	HLA-B	-0.013	0.048	0.7804	C	G
rs7753953	T	HLA-B	-0.048	0.097	0.6189	A	G
rs3818532	T	HLA-B	0.053	0.036	0.1404	A	G
rs649775	T	HLA-B	-0.007	0.049	0.8875	A	G
rs549652	T	HLA-B	-0.034	0.041	0.4138	G	A
rs13214874	T	HLA-B	0.052	0.036	0.1441	G	A
rs73743310	T	HLA-B	0.094	0.061	0.1249	A	G
rs10947433	T	HLA-B	-0.097	0.062	0.1164	G	A
rs559290	T	HLA-B	-0.006	0.049	0.9	A	G
rs12203688	T	HLA-B	0.051	0.036	0.1534	A	C
rs2281831	T	HLA-B	0.063	0.036	0.07656	G	A
rs471942	T	HLA-B	0.006	0.062	0.9201	C	T
rs12207382	T	HLA-B	0.055	0.029	0.06205	C	T
rs623813	T	HLA-B	-0.027	0.042	0.5189	C	T
rs12189725	T	HLA-B	0.076	0.037	0.04054	G	T
rs877187	T	HLA-B	0.076	0.037	0.04028	C	T
rs9469578	T	HLA-B	0.029	0.054	0.5877	C	T
rs568901	T	HLA-B	0.001	0.033	0.9877	T	C
rs6942022	T	HLA-B	0.029	0.054	0.5898	C	T
rs602399	T	HLA-B	-0.019	0.037	0.5967	C	T
rs62398919	T	HLA-B	-0.007	0.044	0.8656	T	G
rs943463	T	HLA-B	0.016	0.036	0.6589	T	C
rs9461905	T	HLA-B	0.016	0.036	0.6564	T	C
rs1536500	T	HLA-B	0.014	0.036	0.6987	T	C
rs9461906	T	HLA-B	0.061	0.032	0.05696	T	C
rs12211490	T	HLA-B	0.071	0.037	0.05605	G	T
rs9469586	T	HLA-B	0.11	0.066	0.09714	G	A
rs1536501	T	HLA-B	0.012	0.037	0.7427	T	C
rs76561625	T	HLA-B	0.052	0.101	0.6097	A	G
rs4711345	T	HLA-B	0.043	0.029	0.1394	G	A
rs943466	T	HLA-B	-0.002	0.034	0.954	G	A
rs6925337	T	HLA-B	0.064	0.036	0.07081	G	T
rs369010620	T	HLA-B	-0.125	0.099	0.2087	G	A
rs755495	T	HLA-B	-0.005	0.034	0.8797	C	T
rs1075379	T	HLA-B	-0.021	0.034	0.5338	T	C
rs943472	T	HLA-B	0.017	0.038	0.6461	T	C
rs6904716	T	HLA-B	0.019	0.029	0.5193	A	G
rs4711350	T	HLA-B	0.02	0.037	0.5839	A	G
rs6933607	T	HLA-B	-0.003	0.034	0.9276	G	A
rs2182658	T	HLA-B	0.032	0.036	0.3689	T	G
rs943476	T	HLA-B	0.032	0.036	0.3689	A	G
rs2182659	T	HLA-B	0.02	0.038	0.6027	A	G
rs756139	T	HLA-B	0.039	0.035	0.2771	G	A
rs756138	T	HLA-B	0.039	0.035	0.277	G	C
rs2395401	T	HLA-B	0.022	0.038	0.5493	T	C
rs80218943	T	HLA-B	-0.14	0.09	0.1202	G	A
rs2274459	T	HLA-B	0.07	0.037	0.05974	G	A
rs74969061	T	HLA-B	-0.14	0.09	0.1202	G	A
rs751728	T	HLA-B	-0.007	0.03	0.8193	C	T
rs751727	T	HLA-B	0.024	0.038	0.5299	A	G
rs3828783	T	HLA-B	-0.014	0.037	0.6986	G	A
rs2281820	T	HLA-B	0.02	0.029	0.5005	A	G
rs943462	T	HLA-B	-0.003	0.034	0.9388	G	A
rs2281816	T	HLA-B	-0.017	0.032	0.5933	A	G
rs3763253	T	HLA-B	-0.036	0.035	0.3031	A	G
rs9366829	T	HLA-B	0.022	0.029	0.435	A	G
rs3763260	T	HLA-B	-0.016	0.032	0.6178	C	T
rs2894342	T	HLA-B	-0.035	0.035	0.3164	C	A
rs7774407	T	HLA-B	0.004	0.031	0.9076	C	T
rs1547668	T	HLA-B	0.009	0.037	0.8129	A	G
rs1547671	T	HLA-B	-0.036	0.029	0.2104	C	T
rs2395399	T	HLA-B	0.002	0.033	0.9453	T	C
rs9394169	T	HLA-B	-0.033	0.029	0.2459	A	G
rs12192087	T	HLA-B	0.071	0.037	0.05198	T	C
rs79114308	T	HLA-B	0.044	0.058	0.445	G	A
rs9469591	T	HLA-B	0.058	0.045	0.1903	T	C
rs1886354	T	HLA-B	-0.018	0.034	0.6023	C	T
rs1535948	T	HLA-B	-0.018	0.034	0.5869	G	A
rs3957165	T	HLA-B	0.003	0.037	0.9425	C	T
rs1535950	T	HLA-B	-0.022	0.03	0.4593	A	G
rs4713686	T	HLA-B	-0.031	0.031	0.3227	C	T
rs13203745	T	HLA-B	0.066	0.035	0.06356	T	C
rs73747323	T	HLA-B	0.006	0.074	0.9325	C	T
rs4713691	T	HLA-B	-0.064	0.032	0.04795	G	A
rs12195485	T	HLA-B	0.059	0.033	0.07551	C	T
rs62397576	T	HLA-B	0.059	0.042	0.1582	G	A
rs10947443	T	HLA-B	0.054	0.034	0.1182	C	T
rs767896	T	HLA-B	0.004	0.031	0.9011	C	T
rs1408501	T	HLA-B	0.063	0.042	0.1388	A	G
rs3998113	T	HLA-B	-0.032	0.029	0.2616	C	G
rs72896150	T	HLA-B	0.069	0.042	0.1048	G	A
rs3998112	T	HLA-B	0.068	0.038	0.07538	G	A
rs9469595	T	HLA-B	-0.05	0.034	0.1421	G	A
rs3998109	T	HLA-B	0.075	0.03	0.01245	G	A
rs9469597	T	HLA-B	-0.027	0.031	0.3934	T	C
rs73747326	T	HLA-B	0.079	0.08	0.3216	G	A
rs9469599	T	HLA-B	0.011	0.052	0.8322	G	T
rs56139489	T	HLA-B	0.062	0.065	0.3393	G	T
rs9461917	T	HLA-B	0.034	0.029	0.2505	C	T
rs73747340	T	HLA-B	0.073	0.077	0.3434	C	T
rs9469610	T	HLA-B	0.005	0.052	0.9216	T	C
rs62397578	T	HLA-B	-0.053	0.06	0.3733	C	T
rs9461918	T	HLA-B	0.007	0.055	0.9058	G	C
rs12055409	T	HLA-B	0.04	0.03	0.1798	A	G
rs11751469	T	HLA-B	0.017	0.03	0.5762	C	T
rs6901216	T	HLA-B	0.017	0.03	0.5655	T	C
rs9368778	T	HLA-B	-0.033	0.047	0.4889	A	T
rs12209375	T	HLA-B	0.061	0.036	0.08972	T	C
rs6905353	T	HLA-B	0.039	0.032	0.2221	T	G
rs9469615	T	HLA-B	-0.044	0.047	0.3423	T	C
rs4713693	T	HLA-B	-0.003	0.029	0.9074	T	C
rs11753213	T	HLA-B	-0.001	0.031	0.9677	A	G
rs62397627	T	HLA-B	0.028	0.037	0.4418	A	G
rs6457742	T	HLA-B	0.034	0.029	0.2538	C	T
rs62397628	T	HLA-B	0.039	0.037	0.304	C	T
rs9394173	T	HLA-B	0.027	0.039	0.478	T	G
rs9296100	T	HLA-B	0.033	0.033	0.306	C	T
rs2104362	T	HLA-B	0.02	0.031	0.5264	G	A
rs34212400	T	HLA-B	-0.033	0.05	0.5089	G	A
rs4713697	T	HLA-B	0.022	0.031	0.4874	T	C
rs12214637	T	HLA-B	-0.023	0.036	0.525	G	A
rs9469619	T	HLA-B	0.011	0.031	0.7185	A	G
rs10947460	T	HLA-B	-0.02	0.036	0.5756	G	A
rs6934013	T	HLA-B	-0.036	0.05	0.4777	T	C
rs4711358	T	HLA-B	0.028	0.031	0.3679	C	T
rs1324580	T	HLA-B	-0.002	0.058	0.9675	T	C
rs1003976	T	HLA-B	0.052	0.034	0.1314	G	A
rs1555687	T	HLA-B	0.018	0.032	0.5724	C	T
rs6457744	T	HLA-B	0.006	0.03	0.8527	A	G
rs1324582	T	HLA-B	-0.025	0.03	0.3997	T	C
rs10947461	T	HLA-B	0.034	0.038	0.3658	G	A
rs9348927	T	HLA-B	-0.016	0.029	0.5854	G	A
rs1853656	T	HLA-B	0.003	0.033	0.932	A	G
rs7747188	T	HLA-B	0.038	0.04	0.3467	A	G
rs6457745	T	HLA-B	0.035	0.029	0.2287	A	C
rs6926872	T	HLA-B	0.023	0.028	0.42	G	A
rs6931628	T	HLA-B	0.03	0.028	0.2891	A	G
rs16869645	T	HLA-B	-0.003	0.053	0.9503	C	T
rs4713711	T	HLA-B	0.03	0.032	0.3428	T	C
rs76953732	T	HLA-B	0.101	0.056	0.07315	C	A
rs10947463	T	HLA-B	0.043	0.04	0.2812	G	A
rs16869648	T	HLA-B	0.01	0.071	0.8832	A	G
rs12214429	T	HLA-B	0.043	0.04	0.2784	T	G
rs6457746	T	HLA-B	0.004	0.07	0.9596	G	A
rs11967476	T	HLA-B	-0.007	0.055	0.8967	G	A
rs16869652	T	HLA-B	-0.029	0.051	0.5683	G	A
rs41496945	T	HLA-B	0.102	0.059	0.0825	C	A
rs4711363	T	HLA-B	0.019	0.032	0.5554	A	G
rs6935041	T	HLA-B	0.06	0.028	0.03488	T	C
rs9461924	T	HLA-B	0.006	0.033	0.8649	C	A
rs2274153	T	HLA-B	-0.021	0.034	0.5362	C	A
rs6941621	T	HLA-B	-0.002	0.032	0.9491	A	G
rs2031377	T	HLA-B	0.036	0.034	0.2825	C	T
rs1998630	T	HLA-B	-0.027	0.031	0.3769	A	G
rs3800341	T	HLA-B	-0.015	0.037	0.6725	G	A
rs10947465	T	HLA-B	-0.001	0.034	0.9768	G	T
rs4713714	T	HLA-B	-0.029	0.031	0.3533	C	T
rs10485346	T	HLA-B	-0.003	0.029	0.9229	G	A
rs6457747	T	HLA-B	-0.031	0.044	0.4798	C	T
rs9394178	T	HLA-B	-0.009	0.038	0.8136	C	T
rs6921366	T	HLA-B	-0.031	0.044	0.4798	A	G
rs12198623	T	HLA-B	-0.032	0.068	0.6311	G	A
rs9368781	T	HLA-B	-0.039	0.045	0.3901	A	G
rs2147423	T	HLA-B	-0.048	0.045	0.2879	C	G
rs9296102	T	HLA-B	0.01	0.031	0.735	G	A
rs4711364	T	HLA-B	-0.029	0.043	0.4914	C	A
rs12215482	T	HLA-B	-0.005	0.031	0.8798	A	G
rs1535942	T	HLA-B	-0.052	0.046	0.2552	A	G
rs6457748	T	HLA-B	-0.038	0.03	0.2048	G	A
rs9394179	T	HLA-B	-0.007	0.028	0.7945	T	C
rs9368782	T	HLA-B	-0.021	0.032	0.5033	A	G
rs4563711	T	HLA-B	-0.023	0.031	0.4564	C	T
rs17535965	T	HLA-B	0.029	0.035	0.3989	G	A
rs16869677	T	HLA-B	-0.027	0.053	0.6167	C	T
rs12191571	T	HLA-B	-0.091	0.064	0.1559	T	C
rs2477223	T	HLA-B	0.066	0.059	0.2587	G	A
rs12665045	T	HLA-B	0.04	0.036	0.2659	G	A
rs11969392	T	HLA-B	0.011	0.03	0.7028	C	T
rs4711367	T	HLA-B	-0.015	0.029	0.5972	C	A
rs9368783	T	HLA-B	-0.039	0.036	0.2754	A	C
rs12216193	T	HLA-B	-0.117	0.065	0.07251	C	T
rs75640484	T	HLA-B	-0.007	0.028	0.7976	T	G
rs2499757	T	HLA-B	-0.007	0.028	0.7967	A	G
rs9469633	T	HLA-B	-0.119	0.065	0.0664	G	A
rs12525941	T	HLA-B	-0.047	0.034	0.1723	T	A
rs11752328	T	HLA-B	-0.042	0.035	0.2408	G	A
rs2147427	T	HLA-B	-0.042	0.047	0.3668	A	G
rs2477233	T	HLA-B	0.017	0.036	0.6419	T	A
rs2477234	T	HLA-B	0.022	0.041	0.5831	A	G
rs2477235	T	HLA-B	-0.042	0.047	0.3756	A	G
rs12661060	T	HLA-B	0.039	0.045	0.381	C	T
rs1969843	T	HLA-B	-0.033	0.046	0.471	G	A
rs58215152	T	HLA-B	0.08	0.071	0.2599	C	T
rs4711369	T	HLA-B	0.017	0.03	0.5621	G	A
rs9368786	T	HLA-B	0.026	0.03	0.3787	C	T
rs12204020	T	HLA-B	0.023	0.041	0.5647	A	T
rs7765294	T	HLA-B	0.053	0.031	0.08364	T	C
rs9394180	T	HLA-B	0.016	0.03	0.5815	C	A
rs7772005	T	HLA-B	0.025	0.029	0.3796	G	A
rs7771788	T	HLA-B	0.032	0.028	0.2552	C	T
rs2495958	T	HLA-B	-0.019	0.047	0.6805	T	C
rs10947469	T	HLA-B	0.02	0.029	0.4986	G	A
rs2495962	T	HLA-B	-0.029	0.03	0.3265	T	C
rs2495964	T	HLA-B	-0.031	0.031	0.3176	G	A
rs2495971	T	HLA-B	-0.031	0.039	0.4236	G	T
rs2495972	T	HLA-B	-0.033	0.032	0.2989	A	G
rs2495975	T	HLA-B	-0.011	0.036	0.7599	T	C
rs2495976	T	HLA-B	-0.011	0.036	0.7501	C	T
rs10807130	T	HLA-B	0.049	0.041	0.2341	G	T
rs4713731	T	HLA-B	0.062	0.033	0.06333	A	G
rs9380396	T	HLA-B	0.062	0.03	0.0403	C	T
rs55643835	T	HLA-B	-0.002	0.051	0.9662	C	T
rs2495978	T	HLA-B	0.018	0.033	0.5803	T	C
rs6911089	T	HLA-B	0.05	0.038	0.1916	G	A
rs78132888	T	HLA-B	0.096	0.056	0.08422	C	T
rs2499762	T	HLA-B	-0.044	0.03	0.1523	C	T
rs2499763	T	HLA-B	0.003	0.03	0.9141	C	T
rs2499766	T	HLA-B	0.015	0.031	0.6283	C	T
rs149946	T	HLA-C	-0.134	0.03	9.062e-06	G	T
rs9380032	T	HLA-C	0.077	0.088	0.387	G	T
rs4141691	T	HLA-C	0.169	0.045	0.0001551	A	G
rs10484402	T	HLA-C	-0.096	0.069	0.1615	A	G
rs9368540	T	HLA-C	-0.12	0.066	0.07149	G	A
rs17765055	T	HLA-C	-0.115	0.06	0.0544	T	C
rs72848791	T	HLA-C	0.02	0.054	0.7099	C	T
rs9368544	T	HLA-C	-0.115	0.06	0.0544	A	C
rs149990	T	HLA-C	-0.242	0.038	2.256e-10	G	A
rs9368545	T	HLA-C	-0.115	0.06	0.0544	A	T
rs16893573	T	HLA-C	0.072	0.088	0.4129	C	T
rs149942	T	HLA-C	-0.143	0.028	3.283e-07	T	C
rs149943	T	HLA-C	-0.242	0.038	2.263e-10	G	A
rs202906	T	HLA-C	-0.233	0.037	5.895e-10	T	C
rs9380041	T	HLA-C	0.071	0.088	0.4203	G	A
rs149900	T	HLA-C	-0.134	0.03	9.347e-06	C	T
rs9393879	T	HLA-C	-0.107	0.06	0.07741	G	A
rs203888	T	HLA-C	-0.13	0.03	1.396e-05	G	A
rs9468270	T	HLA-C	0.048	0.066	0.4655	C	T
rs203890	T	HLA-C	-0.128	0.03	1.863e-05	T	C
rs9393882	T	HLA-C	0.071	0.088	0.4192	C	T
rs75486682	T	HLA-C	0.071	0.088	0.4177	T	C
rs9468274	T	HLA-C	-0.131	0.03	1.103e-05	G	T
rs9468276	T	HLA-C	-0.132	0.03	1.066e-05	A	C
rs9468277	T	HLA-C	-0.132	0.03	1.053e-05	C	A
rs9380046	T	HLA-C	-0.132	0.03	1.005e-05	T	C
rs149951	T	HLA-C	-0.143	0.028	3.012e-07	T	C
rs10484403	T	HLA-C	-0.139	0.03	4.533e-06	A	G
rs149952	T	HLA-C	-0.082	0.054	0.13	C	T
rs9380047	T	HLA-C	-0.15	0.03	6.682e-07	G	T
rs16893638	T	HLA-C	-0.03	0.09	0.7382	T	C
rs6913038	T	HLA-C	0.181	0.067	0.006756	G	A
rs172164	T	HLA-C	-0.066	0.056	0.2396	A	G
rs203876	T	HLA-C	-0.143	0.027	2.327e-07	T	C
rs203877	T	HLA-C	-0.144	0.027	2.058e-07	T	C
rs114543248	T	HLA-C	-0.006	0.095	0.9527	G	A
rs17767294	T	HLA-C	-0.008	0.044	0.8549	A	G
rs10484404	T	HLA-C	0.151	0.04	0.0001709	C	T
rs35027728	T	HLA-C	-0.006	0.095	0.9527	T	G
rs1853097	T	HLA-C	-0.148	0.03	8.352e-07	A	G
rs13197574	T	HLA-C	-0.364	0.043	8.021e-17	T	C
rs3734571	T	HLA-C	0.065	0.071	0.3628	C	T
rs3823180	T	HLA-C	-0.148	0.03	8.353e-07	G	A
rs203893	T	HLA-C	-0.144	0.027	1.919e-07	C	A
rs73396575	T	HLA-C	-0.038	0.076	0.6185	T	G
rs203884	T	HLA-C	-0.144	0.027	1.936e-07	C	A
rs9468287	T	HLA-C	-0.254	0.038	2.366e-11	C	A
rs78368010	T	HLA-C	0.181	0.066	0.006636	G	A
rs9368554	T	HLA-C	-0.148	0.03	8.369e-07	T	C
rs4713137	T	HLA-C	-0.148	0.03	8.301e-07	C	G
rs115829483	T	HLA-C	-0.087	0.082	0.285	C	T
rs1631552	T	HLA-C	-0.145	0.027	1.677e-07	C	A
rs4713139	T	HLA-C	-0.241	0.037	1.542e-10	C	T
rs12055625	T	HLA-C	0.075	0.089	0.399	T	C
rs2275508	T	HLA-C	-0.151	0.03	4.329e-07	T	C
rs4713140	T	HLA-C	-0.241	0.037	1.542e-10	G	A
rs1340004	T	HLA-C	-0.152	0.03	3.32e-07	C	T
rs9380057	T	HLA-C	-0.152	0.03	3.32e-07	G	T
rs1947862	T	HLA-C	-0.153	0.03	2.98e-07	C	T
rs4713142	T	HLA-C	-0.153	0.03	3.041e-07	T	G
rs4713145	T	HLA-C	-0.153	0.03	3.041e-07	T	C
rs3757188	T	HLA-C	-0.241	0.037	1.542e-10	T	C
rs1904840	T	HLA-C	-0.155	0.03	2.106e-07	C	T
rs9368555	T	HLA-C	-0.155	0.03	2.079e-07	T	C
rs2277103	T	HLA-C	-0.075	0.074	0.3101	C	T
rs1890809	T	HLA-C	0.141	0.039	0.0003153	A	G
rs1225715	T	HLA-C	-0.061	0.026	0.01995	A	G
rs62620225	T	HLA-C	0.166	0.059	0.005132	C	T
rs17712613	T	HLA-C	-0.155	0.03	1.941e-07	T	A
rs13205911	T	HLA-C	-0.364	0.043	8.052e-17	C	T
rs9295759	T	HLA-C	-0.155	0.03	1.935e-07	C	T
rs9348796	T	HLA-C	-0.155	0.03	1.939e-07	A	G
rs1225618	T	HLA-C	-0.061	0.026	0.01962	A	C
rs16893731	T	HLA-C	-0.085	0.074	0.2509	G	A
rs9380059	T	HLA-C	-0.155	0.03	1.959e-07	A	C
rs73400515	T	HLA-C	-0.117	0.078	0.1316	G	A
rs6929559	T	HLA-C	0.136	0.04	0.0007247	T	C
rs1150674	T	HLA-C	-0.063	0.056	0.2573	A	G
rs16893735	T	HLA-C	0.065	0.071	0.3628	C	T
rs3173443	T	HLA-C	-0.155	0.03	1.972e-07	T	G
rs4713152	T	HLA-C	-0.155	0.03	1.972e-07	G	A
rs9393902	T	HLA-C	0.065	0.071	0.3628	A	G
rs1150678	T	HLA-C	-0.149	0.027	5.048e-08	C	T
rs9380064	T	HLA-C	-0.241	0.037	1.542e-10	A	G
rs9468301	T	HLA-C	0.065	0.071	0.3628	T	C
rs9295761	T	HLA-C	-0.155	0.03	1.968e-07	A	G
rs73400532	T	HLA-C	-0.085	0.074	0.2509	C	T
rs1225591	T	HLA-C	-0.152	0.027	3.567e-08	G	A
rs2622315	T	HLA-C	0.155	0.039	7.267e-05	G	A
rs16893761	T	HLA-C	-0.076	0.074	0.3095	A	G
rs1237873	T	HLA-C	-0.044	0.051	0.3824	A	G
rs1150689	T	HLA-C	-0.138	0.029	2.168e-06	T	C
rs1233704	T	HLA-C	-0.138	0.029	2.168e-06	C	T
rs1233701	T	HLA-C	-0.138	0.029	2.168e-06	C	G
rs1233699	T	HLA-C	-0.138	0.029	2.168e-06	T	A
rs735765	T	HLA-C	-0.216	0.036	2.392e-09	G	A
rs77865829	T	HLA-C	0.174	0.067	0.009517	G	A
rs1237875	T	HLA-C	-0.138	0.029	2.199e-06	C	T
rs1233708	T	HLA-C	-0.141	0.027	2.411e-07	G	A
rs16893801	T	HLA-C	-0.077	0.074	0.3034	T	C
rs1150697	T	HLA-C	0.139	0.038	0.0003112	C	G
rs1233666	T	HLA-C	0.108	0.035	0.001836	A	C
rs9295765	T	HLA-C	0.044	0.072	0.5392	G	A
rs78270345	T	HLA-C	-0.155	0.064	0.01632	T	G
rs1150699	T	HLA-C	0.112	0.034	0.001173	G	A
rs75617846	T	HLA-C	0.07	0.091	0.4413	A	G
rs1150704	T	HLA-C	0.112	0.034	0.001173	T	G
rs1233664	T	HLA-C	0.112	0.034	0.001173	C	T
rs1736894	T	HLA-C	0.112	0.034	0.001173	C	A
rs1736890	T	HLA-C	0.112	0.034	0.001173	A	G
rs9393908	T	HLA-C	-0.261	0.038	7.7e-12	T	A
rs9366717	T	HLA-C	-0.261	0.038	7.729e-12	C	T
rs78793798	T	HLA-C	0.13	0.073	0.07411	A	G
rs16893827	T	HLA-C	-0.149	0.057	0.009344	T	C
rs9468317	T	HLA-C	-0.218	0.032	1.38e-11	T	C
rs2299030	T	HLA-C	-0.161	0.066	0.01448	T	C
rs9380069	T	HLA-C	-0.238	0.037	2.586e-10	A	G
rs11752073	T	HLA-C	0.135	0.041	0.001097	G	T
rs11758148	T	HLA-C	0.111	0.036	0.002308	A	C
rs56057304	T	HLA-C	0.158	0.059	0.007287	A	G
rs1150711	T	HLA-C	-0.08	0.027	0.002731	T	C
rs9295768	T	HLA-C	-0.218	0.032	1.353e-11	G	A
rs967005	T	HLA-C	-0.218	0.032	1.353e-11	C	T
rs13408	T	HLA-C	-0.039	0.026	0.1289	G	A
rs17720293	T	HLA-C	-0.306	0.04	5.96e-14	C	T
rs1233710	T	HLA-C	-0.068	0.053	0.1985	C	T
rs2235359	T	HLA-C	0.144	0.034	3.365e-05	T	G
rs9986596	T	HLA-C	-0.222	0.036	7.304e-10	G	A
rs1736895	T	HLA-C	-0.041	0.026	0.1098	G	A
rs10456362	T	HLA-C	0.215	0.036	2.818e-09	A	G
rs2185955	T	HLA-C	0.144	0.035	3.268e-05	A	G
rs7750106	T	HLA-C	-0.087	0.051	0.09105	C	A
rs12214383	T	HLA-C	0.041	0.026	0.1087	T	C
rs1531681	T	HLA-C	0.041	0.026	0.108	G	A
rs12000	T	HLA-C	0.081	0.03	0.008079	A	G
rs1635	T	HLA-C	-0.081	0.05	0.1092	C	A
rs9461446	T	HLA-C	0.054	0.068	0.4249	C	T
rs1679709	T	HLA-C	0.206	0.036	9.313e-09	A	G
rs1778508	T	HLA-C	0.208	0.036	6.878e-09	C	T
rs9468322	T	HLA-C	0.049	0.067	0.4692	G	A
rs61127718	T	HLA-C	0.049	0.091	0.5909	T	C
rs2799077	T	HLA-C	-0.208	0.036	6.549e-09	C	T
rs2179174	T	HLA-C	0.087	0.031	0.004889	A	G
rs11965538	T	HLA-C	-0.208	0.036	5.988e-09	G	A
rs1419183	T	HLA-C	-0.209	0.036	5.747e-09	A	C
rs79355918	T	HLA-C	-0.203	0.065	0.001764	A	G
rs6901575	T	HLA-C	-0.21	0.035	3.958e-09	G	A
rs11756111	T	HLA-C	0.142	0.033	2.363e-05	T	C
rs16901846	T	HLA-C	0.191	0.042	7.642e-06	T	C
rs11755032	T	HLA-C	-0.051	0.062	0.4147	C	T
rs13211507	T	HLA-C	-0.348	0.042	7.438e-16	T	C
rs9461448	T	HLA-C	-0.059	0.062	0.3425	T	G
rs3800324	T	HLA-C	-0.1	0.059	0.09344	G	A
rs3800325	T	HLA-C	0.137	0.036	0.0001477	C	G
rs2743554	T	HLA-C	-0.016	0.054	0.7744	A	G
rs33932084	T	HLA-C	-0.352	0.043	6.633e-16	A	G
rs16893917	T	HLA-C	-0.1	0.059	0.09344	G	A
rs6456811	T	HLA-C	0.137	0.036	0.0001475	C	G
rs1062169	T	HLA-C	0.137	0.036	0.0001475	G	A
rs1339899	T	HLA-C	-0.013	0.06	0.8288	T	C
rs4713159	T	HLA-C	-0.1	0.059	0.09092	G	A
rs16893947	T	HLA-C	0.087	0.033	0.008789	A	G
rs76132620	T	HLA-C	0.183	0.066	0.005903	C	T
rs853687	T	HLA-C	-0.007	0.06	0.9127	G	T
rs853685	T	HLA-C	-0.233	0.035	3.052e-11	C	T
rs4711167	T	HLA-C	-0.113	0.059	0.05554	T	C
rs853679	T	HLA-C	-0.233	0.035	3.104e-11	C	A
rs853678	T	HLA-C	-0.233	0.035	3.1e-11	T	A
rs16893970	T	HLA-C	0.093	0.033	0.004588	T	C
rs853676	T	HLA-C	-0.243	0.035	3.316e-12	C	T
rs17312661	T	HLA-C	-0.084	0.033	0.01077	A	G
rs7772827	T	HLA-C	-0.07	0.028	0.01345	T	C
rs16893973	T	HLA-C	-0.072	0.058	0.2143	C	T
rs16893975	T	HLA-C	-0.072	0.058	0.2143	T	C
rs1416920	T	HLA-C	-0.079	0.028	0.004551	A	G
rs723476	T	HLA-C	-0.072	0.058	0.2143	C	T
rs213244	T	HLA-C	-0.048	0.061	0.4253	A	C
rs77983937	T	HLA-C	-0.175	0.067	0.009484	A	G
rs13210258	T	HLA-C	-0.071	0.03	0.01687	G	T
rs9468344	T	HLA-C	-0.079	0.028	0.004517	T	G
rs6912584	T	HLA-C	-0.06	0.03	0.04646	T	C
rs10484542	T	HLA-C	-0.072	0.058	0.2149	G	A
rs76429896	T	HLA-C	0.018	0.091	0.8444	A	G
rs75885713	T	HLA-C	-0.11	0.064	0.08657	G	A
rs213241	T	HLA-C	-0.037	0.061	0.5403	A	G
rs12180820	T	HLA-C	-0.079	0.028	0.004621	C	T
rs77914337	T	HLA-C	-0.054	0.062	0.381	T	G
rs213239	T	HLA-C	-0.037	0.061	0.5403	A	G
rs1474589	T	HLA-C	0.161	0.037	1.637e-05	G	T
rs6903823	T	HLA-C	-0.056	0.03	0.06332	A	G
rs213237	T	HLA-C	-0.07	0.026	0.00811	T	C
rs6921919	T	HLA-C	-0.076	0.031	0.01428	C	G
rs6922111	T	HLA-C	-0.076	0.031	0.01418	C	T
rs733743	T	HLA-C	0.041	0.047	0.3789	G	C
rs78512949	T	HLA-C	-0.14	0.064	0.02946	G	A
rs1555047	T	HLA-C	-0.142	0.057	0.01317	G	A
rs213230	T	HLA-C	-0.096	0.029	0.0007444	A	G
rs17856167	T	HLA-C	-0.053	0.065	0.4118	G	A
rs13201753	T	HLA-C	-0.1	0.027	0.0002345	A	C
rs213228	T	HLA-C	-0.09	0.027	0.0008902	A	C
rs17313059	T	HLA-C	-0.15	0.057	0.009251	T	C
rs76043707	T	HLA-C	-0.143	0.063	0.02384	T	C
rs78620132	T	HLA-C	-0.143	0.063	0.02384	T	C
rs116537337	T	HLA-C	0.155	0.057	0.007021	A	G
rs7773051	T	HLA-C	-0.099	0.027	0.0003145	G	A
rs7774788	T	HLA-C	0.128	0.056	0.02195	T	C
rs7774981	T	HLA-C	-0.073	0.029	0.01212	T	C
rs2072319	T	HLA-C	-0.144	0.056	0.01063	T	C
rs2531825	T	HLA-C	-0.072	0.026	0.006052	C	T
rs13213152	T	HLA-C	-0.38	0.043	2.161e-18	A	G
rs3734563	T	HLA-C	-0.099	0.027	0.0003097	A	G
rs1556957	T	HLA-C	-0.144	0.056	0.01063	A	G
rs3799499	T	HLA-C	-0.073	0.029	0.01203	G	T
rs7764722	T	HLA-C	-0.099	0.027	0.0003072	C	T
rs9461458	T	HLA-C	-0.099	0.027	0.0003066	C	T
rs2859379	T	HLA-C	0.118	0.063	0.06031	C	T
rs1361385	T	HLA-C	-0.099	0.027	0.0003054	A	G
rs1416918	T	HLA-C	-0.099	0.027	0.0003054	G	C
rs2232434	T	HLA-C	-0.144	0.056	0.01063	T	C
rs2232430	T	HLA-C	0.031	0.047	0.5072	C	T
rs2232428	T	HLA-C	0.178	0.038	3.377e-06	C	T
rs2232427	T	HLA-C	-0.074	0.029	0.01195	T	G
rs16894060	T	HLA-C	-0.093	0.027	0.0007671	T	C
rs17393066	T	HLA-C	-0.143	0.063	0.02385	A	G
rs2041230	T	HLA-C	-0.099	0.027	0.0003021	T	C
rs2232423	T	HLA-C	-0.372	0.043	8.405e-18	A	G
rs2232422	T	HLA-C	0.188	0.042	1.022e-05	G	A
rs4357130	T	HLA-C	-0.099	0.027	0.0003021	T	G
rs2232419	T	HLA-C	-0.143	0.063	0.02385	G	A
rs9468370	T	HLA-C	-0.099	0.027	0.0003021	C	T
rs13196606	T	HLA-C	-0.074	0.029	0.01187	G	A
rs6907950	T	HLA-C	-0.1	0.027	0.000268	C	T
rs6908137	T	HLA-C	-0.1	0.027	0.000268	A	C
rs78749293	T	HLA-C	-0.096	0.066	0.1483	T	C
rs4254981	T	HLA-C	-0.104	0.027	0.0001449	A	C
rs6928771	T	HLA-C	-0.104	0.027	0.0001556	T	G
rs1124131	T	HLA-C	-0.104	0.027	0.0001449	A	C
rs6899389	T	HLA-C	-0.104	0.027	0.0001449	C	A
rs1558205	T	HLA-C	-0.091	0.027	0.0008112	C	A
rs6922169	T	HLA-C	-0.104	0.027	0.0001449	G	A
rs17314991	T	HLA-C	-0.144	0.056	0.01063	G	A
rs10484540	T	HLA-C	-0.135	0.057	0.01893	T	C
rs16894091	T	HLA-C	-0.079	0.029	0.007239	T	A
rs16894095	T	HLA-C	-0.111	0.028	5.985e-05	C	T
rs3800328	T	HLA-C	-0.104	0.027	0.0001587	C	T
rs2859365	T	HLA-C	-0.07	0.026	0.00762	A	G
rs1339898	T	HLA-C	-0.09	0.027	0.00093	C	T
rs7740351	T	HLA-C	-0.101	0.027	0.0002397	A	C
rs16894106	T	HLA-C	-0.079	0.029	0.007239	G	A
rs7766356	T	HLA-C	-0.1	0.033	0.002401	T	C
rs17315648	T	HLA-C	-0.128	0.055	0.021	T	C
rs2071965	T	HLA-C	-0.1	0.027	0.0002514	C	T
rs11752919	T	HLA-C	-0.114	0.025	6.372e-06	T	C
rs6917130	T	HLA-C	-0.114	0.025	6.342e-06	A	G
rs916403	T	HLA-C	-0.089	0.025	0.0004358	A	G
rs2531803	T	HLA-C	-0.088	0.025	0.0004517	T	G
rs13190937	T	HLA-C	-0.094	0.026	0.0003027	G	A
rs2531804	T	HLA-C	-0.102	0.025	5.123e-05	A	G
rs13215804	T	HLA-C	-0.093	0.026	0.0003791	A	G
rs140427260	T	HLA-C	0.155	0.057	0.006926	T	C
rs6939966	T	HLA-C	-0.115	0.025	5.974e-06	A	G
rs6903535	T	HLA-C	-0.117	0.025	3.683e-06	A	G
rs2531809	T	HLA-C	-0.006	0.033	0.8622	G	A
rs2531811	T	HLA-C	0.05	0.04	0.2094	A	G
rs2531814	T	HLA-C	0.006	0.033	0.8529	A	G
rs2021745	T	HLA-C	-0.006	0.033	0.8681	T	C
rs2859372	T	HLA-C	-0.006	0.033	0.8688	C	T
rs2859374	T	HLA-C	-0.005	0.033	0.8701	C	T
rs9468379	T	HLA-C	0.037	0.046	0.4247	C	T
rs2859375	T	HLA-C	0.08	0.074	0.2802	C	T
rs112739781	T	HLA-C	-0.126	0.056	0.02415	G	A
rs2531815	T	HLA-C	-0.036	0.027	0.1842	C	T
rs12663002	T	HLA-C	-0.026	0.036	0.4731	C	T
rs16894128	T	HLA-C	-0.096	0.039	0.01317	A	G
rs1029328	T	HLA-C	-0.088	0.037	0.01794	T	C
rs1015811	T	HLA-C	-0.053	0.028	0.05644	A	G
rs2531817	T	HLA-C	-0.004	0.03	0.8915	A	T
rs7770236	T	HLA-C	0.041	0.047	0.3899	G	A
rs74874610	T	HLA-C	0.123	0.057	0.03163	C	T
rs2859355	T	HLA-C	-0.017	0.026	0.5132	C	T
rs2227228	T	HLA-C	-0.017	0.026	0.5262	T	C
rs2859356	T	HLA-C	0.036	0.031	0.2408	C	T
rs12661782	T	HLA-C	0.006	0.043	0.8851	A	G
rs2191037	T	HLA-C	0.036	0.031	0.2408	T	C
rs35604709	T	HLA-C	0.049	0.048	0.3111	G	A
rs9468385	T	HLA-C	0.009	0.039	0.8165	C	T
rs2071966	T	HLA-C	0.005	0.042	0.904	T	G
rs35062161	T	HLA-C	0.034	0.048	0.4824	A	T
rs434112	T	HLA-C	-0.019	0.026	0.4738	T	C
rs35327256	T	HLA-C	0.006	0.043	0.8858	G	A
rs72844230	T	HLA-C	0.005	0.042	0.904	T	A
rs722788	T	HLA-C	-0.074	0.034	0.03043	A	C
rs406113	T	HLA-C	-0.019	0.026	0.4742	A	C
rs11757000	T	HLA-C	-0.074	0.034	0.03034	T	C
rs114283908	T	HLA-C	0.034	0.048	0.4763	G	A
rs1003359	T	HLA-C	-0.03	0.026	0.2553	T	C
rs2078035	T	HLA-C	0.009	0.039	0.8165	C	T
rs11757235	T	HLA-C	-0.118	0.042	0.005043	C	T
rs377514	T	HLA-C	0.009	0.039	0.8165	T	C
rs445870	T	HLA-C	-0.037	0.027	0.168	A	G
rs28382595	T	HLA-C	0.028	0.047	0.5552	T	G
rs16894143	T	HLA-C	0.147	0.068	0.03049	C	T
rs769189	T	HLA-C	0.005	0.042	0.904	T	C
rs380879	T	HLA-C	0.009	0.039	0.8165	T	G
rs448450	T	HLA-C	0.009	0.039	0.8165	A	C
rs451774	T	HLA-C	-0.008	0.027	0.7675	A	G
rs13215054	T	HLA-C	-0.096	0.03	0.001345	C	A
rs392230	T	HLA-C	0	0.035	0.9982	A	G
rs62402376	T	HLA-C	-0.001	0.031	0.9837	A	C
rs6940168	T	HLA-C	0.135	0.07	0.05527	C	T
rs454182	T	HLA-C	0.016	0.028	0.5549	G	C
rs2394102	T	HLA-C	0.147	0.039	0.000193	A	G
rs393414	T	HLA-C	-0.02	0.029	0.4845	C	T
rs6456825	T	HLA-C	-0.048	0.026	0.06202	A	G
rs414745	T	HLA-C	-0.028	0.027	0.3043	A	C
rs62402381	T	HLA-C	0.015	0.039	0.712	G	C
rs4711174	T	HLA-C	0.015	0.039	0.7107	G	A
rs418092	T	HLA-C	-0.026	0.027	0.3433	C	T
rs7742957	T	HLA-C	-0.045	0.03	0.1348	C	T
rs449074	T	HLA-C	0.013	0.087	0.879	T	C
rs73402995	T	HLA-C	0.244	0.086	0.004874	T	C
rs450630	T	HLA-C	-0.049	0.026	0.05952	G	A
rs370520	T	HLA-C	-0.049	0.026	0.05952	C	T
rs41270593	T	HLA-C	0.022	0.047	0.6396	G	T
rs17336532	T	HLA-C	-0.095	0.031	0.002368	C	T
rs16901848	T	HLA-C	-0.046	0.03	0.1245	G	A
rs9468394	T	HLA-C	0.028	0.088	0.7526	A	C
rs35480587	T	HLA-C	0	0.027	0.9937	A	T
rs420436	T	HLA-C	0.038	0.087	0.6609	A	G
rs13217047	T	HLA-C	-0.102	0.031	0.001145	C	G
rs7738979	T	HLA-C	-0.206	0.084	0.01481	C	A
rs392471	T	HLA-C	0.011	0.045	0.811	A	C
rs6901724	T	HLA-C	0.171	0.039	1.656e-05	T	C
rs418914	T	HLA-C	-0.025	0.027	0.3555	A	G
rs380914	T	HLA-C	-0.045	0.026	0.08127	C	T
rs911178	T	HLA-C	-0.028	0.043	0.5173	T	C
rs7382159	T	HLA-C	-0.028	0.088	0.7526	A	C
rs9501180	T	HLA-C	0.045	0.026	0.08324	T	C
rs116591906	T	HLA-C	-0.143	0.033	1.866e-05	A	G
rs62402390	T	HLA-C	-0.009	0.032	0.7744	C	T
rs34556183	T	HLA-C	-0.056	0.029	0.05131	A	G
rs541112244	T	HLA-C	0.045	0.035	0.2074	C	T
rs4711176	T	HLA-C	-0.028	0.088	0.7526	G	A
rs7742658	T	HLA-C	0.244	0.086	0.004874	C	A
rs62402400	T	HLA-C	0.043	0.035	0.2223	A	G
rs16894171	T	HLA-C	0.021	0.034	0.5378	G	A
rs73407126	T	HLA-C	0.193	0.073	0.008046	T	C
rs10807035	T	HLA-C	-0.032	0.03	0.289	G	A
rs10807036	T	HLA-C	-0.13	0.063	0.04117	G	A
rs4713172	T	HLA-C	-0.028	0.088	0.7526	T	C
rs7743296	T	HLA-C	0.05	0.035	0.1602	T	A
rs732395	T	HLA-C	-0.006	0.031	0.8501	A	G
rs13193532	T	HLA-C	-0.203	0.036	2.382e-08	A	G
rs1884937	T	HLA-C	-0.047	0.028	0.09078	A	T
rs9295775	T	HLA-C	0.004	0.032	0.9009	A	G
rs13194504	T	HLA-C	-0.386	0.042	4.144e-19	G	A
rs7767008	T	HLA-C	-0.046	0.028	0.1053	T	G
rs16894184	T	HLA-C	0.056	0.042	0.1755	T	C
rs4713175	T	HLA-C	0.072	0.039	0.0647	C	A
rs35128564	T	HLA-C	-0.171	0.036	1.797e-06	T	C
rs9393921	T	HLA-C	0.039	0.026	0.1302	T	G
rs149912748	T	HLA-C	-0.033	0.082	0.6844	G	A
rs16894197	T	HLA-C	-0.045	0.028	0.1098	C	T
rs9885928	T	HLA-C	0.048	0.026	0.06236	A	G
rs1319076	T	HLA-C	-0.22	0.084	0.009026	G	T
rs1319075	T	HLA-C	0.027	0.026	0.2861	C	T
rs4143771	T	HLA-C	-0.029	0.026	0.2511	A	G
rs7382112	T	HLA-C	-0.031	0.026	0.2273	A	G
rs12111360	T	HLA-C	-0.22	0.084	0.009026	G	A
rs6939576	T	HLA-C	-0.053	0.027	0.05057	G	A
rs6908726	T	HLA-C	0.333	0.04	2.137e-16	G	C
rs1107159	T	HLA-C	0.122	0.046	0.007485	T	C
rs2893974	T	HLA-C	0.122	0.046	0.007485	C	T
rs7772289	T	HLA-C	0.004	0.025	0.873	G	T
rs6901325	T	HLA-C	0.126	0.046	0.005908	G	A
rs9368570	T	HLA-C	0.066	0.028	0.01908	G	A
rs9366724	T	HLA-C	-0.03	0.071	0.6757	A	T
rs9357072	T	HLA-C	-0.03	0.071	0.6757	G	T
rs9368571	T	HLA-C	0.075	0.033	0.02605	C	G
rs7775835	T	HLA-C	0.206	0.036	1.969e-08	T	C
rs1539586	T	HLA-C	0.103	0.028	0.0003028	G	C
rs1539584	T	HLA-C	0.081	0.033	0.01422	A	C
rs73391145	T	HLA-C	-0.144	0.085	0.08908	C	T
rs1573970	T	HLA-C	0.107	0.045	0.01771	C	G
rs9393925	T	HLA-C	0.309	0.036	4.31e-17	T	C
rs9393926	T	HLA-C	0.34	0.04	4.409e-17	G	A
rs115162286	T	HLA-C	0.031	0.044	0.4704	A	G
rs6909960	T	HLA-C	0.107	0.045	0.01684	G	A
rs73391152	T	HLA-C	0.22	0.051	1.538e-05	G	T
rs1419094	T	HLA-C	0.031	0.044	0.4724	G	T
rs1954407	T	HLA-C	0.026	0.044	0.5484	T	G
rs7772682	T	HLA-C	0.107	0.045	0.01675	T	A
rs9393929	T	HLA-C	0.339	0.04	4.512e-17	A	C
rs2893973	T	HLA-C	-0.033	0.034	0.3355	C	T
rs17280797	T	HLA-C	0.153	0.049	0.001694	A	G
rs7755641	T	HLA-C	0.163	0.05	0.001226	T	C
rs10498733	T	HLA-C	0.163	0.05	0.001226	G	A
rs73391160	T	HLA-C	-0.141	0.084	0.09269	C	T
rs2893970	T	HLA-C	0.032	0.035	0.3602	T	C
rs7766599	T	HLA-C	0.153	0.049	0.001694	C	T
rs880638	T	HLA-C	-0.013	0.026	0.6148	G	A
rs11754985	T	HLA-C	-0.089	0.07	0.2071	G	T
rs3905240	T	HLA-C	0.153	0.049	0.001722	A	G
rs1233578	T	HLA-C	-0.134	0.034	7.276e-05	A	G
rs1233579	T	HLA-C	-0.375	0.041	3.509e-19	A	G
rs73391168	T	HLA-C	-0.066	0.07	0.3472	G	T
rs11964849	T	HLA-C	0.214	0.054	8.829e-05	G	A
rs1233585	T	HLA-C	-0.168	0.032	2.39e-07	A	G
rs1311913	T	HLA-C	-0.375	0.041	3.509e-19	G	C
rs1233591	T	HLA-C	-0.016	0.025	0.5253	T	C
rs17338569	T	HLA-C	0.067	0.033	0.03954	T	C
rs9257136	T	HLA-C	-0.375	0.041	3.509e-19	A	C
rs1233596	T	HLA-C	-0.016	0.026	0.5198	T	C
rs1233599	T	HLA-C	-0.375	0.041	3.509e-19	T	G
rs3852213	T	HLA-C	0.107	0.045	0.01689	C	A
rs1233602	T	HLA-C	-0.017	0.026	0.5077	G	A
rs1233604	T	HLA-C	-0.375	0.041	3.509e-19	G	A
rs1233613	T	HLA-C	-0.048	0.025	0.05934	C	G
rs1233615	T	HLA-C	-0.008	0.025	0.7507	C	A
rs1233619	T	HLA-C	-0.375	0.041	3.509e-19	G	A
rs73403168	T	HLA-C	0.323	0.073	1.053e-05	A	G
rs7758798	T	HLA-C	0.107	0.045	0.01719	C	T
rs1233627	T	HLA-C	-0.018	0.026	0.4922	T	C
rs7751451	T	HLA-C	0.107	0.045	0.01728	A	G
rs1311918	T	HLA-C	-0.375	0.041	3.509e-19	C	T
rs57558053	T	HLA-C	0.016	0.044	0.7082	C	A
rs9257181	T	HLA-C	0.059	0.028	0.0366	C	T
rs1810750	T	HLA-C	0.141	0.054	0.00843	A	G
rs57103404	T	HLA-C	0.232	0.102	0.02298	G	C
rs2765222	T	HLA-C	0.132	0.052	0.01096	C	T
rs7767099	T	HLA-C	-0.375	0.041	3.509e-19	C	T
rs2765220	T	HLA-C	-0.187	0.035	8.208e-08	T	C
rs2765219	T	HLA-C	-0.017	0.026	0.5105	G	A
rs7739915	T	HLA-C	-0.203	0.035	7.858e-09	G	T
rs2754767	T	HLA-C	-0.017	0.026	0.5096	A	G
rs3131343	T	HLA-C	-0.375	0.041	3.509e-19	G	A
rs4324798	T	HLA-C	-0.375	0.041	3.509e-19	G	A
rs209202	T	HLA-C	0.12	0.052	0.02043	C	A
rs169682	T	HLA-C	0.12	0.052	0.02043	T	G
rs3131340	T	HLA-C	-0.375	0.041	3.509e-19	T	G
rs67829526	T	HLA-C	0.11	0.038	0.003448	G	A
rs209193	T	HLA-C	0.12	0.052	0.02043	C	T
rs372943	T	HLA-C	0.129	0.054	0.01628	C	T
rs116747901	T	HLA-C	0.12	0.052	0.02028	A	C
rs28381665	T	HLA-C	0.067	0.031	0.03035	C	T
rs386628	T	HLA-C	-0.018	0.026	0.4833	C	T
rs377392	T	HLA-C	-0.018	0.026	0.4833	A	C
rs172330	T	HLA-C	0.12	0.052	0.02043	G	A
rs172329	T	HLA-C	-0.197	0.034	1.351e-08	T	C
rs10484543	T	HLA-C	0.067	0.031	0.03013	A	T
rs209184	T	HLA-C	-0.018	0.026	0.4832	T	C
rs209181	T	HLA-C	-0.203	0.035	7.858e-09	G	A
rs209180	T	HLA-C	-0.063	0.026	0.01648	C	T
rs880157	T	HLA-C	0.047	0.04	0.2432	A	G
rs3135295	T	HLA-C	-0.375	0.041	3.509e-19	T	C
rs3131338	T	HLA-C	-0.018	0.026	0.4832	G	A
rs6918063	T	HLA-C	0.105	0.036	0.003852	G	T
rs3135296	T	HLA-C	-0.375	0.041	3.509e-19	A	T
rs3132376	T	HLA-C	-0.375	0.041	3.509e-19	G	A
rs3118357	T	HLA-C	-0.375	0.041	3.509e-19	G	A
rs209177	T	HLA-C	0.092	0.028	0.001082	G	A
rs9257248	T	HLA-C	-0.375	0.041	3.509e-19	C	T
rs209176	T	HLA-C	-0.018	0.026	0.4913	A	G
rs6904278	T	HLA-C	0.099	0.036	0.006191	A	G
rs11753443	T	HLA-C	0.185	0.086	0.03212	G	T
rs422331	T	HLA-C	-0.063	0.026	0.01709	C	T
rs526983	T	HLA-C	-0.011	0.026	0.6791	T	G
rs3135300	T	HLA-C	-0.375	0.041	3.509e-19	T	A
rs9501112	T	HLA-C	0.258	0.071	0.0002967	C	T
rs114512486	T	HLA-C	0.015	0.043	0.7303	A	G
rs9257274	T	HLA-C	0.068	0.031	0.02775	T	C
rs176461	T	HLA-C	0.129	0.054	0.01637	A	G
rs115439209	T	HLA-C	0.015	0.043	0.7303	C	T
rs3132388	T	HLA-C	-0.365	0.041	1.844e-18	C	T
rs763007	T	HLA-C	0.104	0.036	0.004202	A	C
rs209165	T	HLA-C	0.086	0.028	0.001999	A	C
rs115009016	T	HLA-C	0.015	0.043	0.7303	T	C
rs3132389	T	HLA-C	-0.38	0.042	5.449e-19	T	G
rs73407249	T	HLA-C	0.258	0.061	2.681e-05	A	G
rs574909700	T	HLA-C	-0.339	0.04	4.522e-17	A	G
rs539591970	T	HLA-C	-0.375	0.041	3.509e-19	T	G
rs4713182	T	HLA-C	0.015	0.043	0.7303	G	A
rs413158	T	HLA-C	-0.008	0.025	0.7622	A	G
rs9257281	T	HLA-C	0.068	0.031	0.02726	A	G
rs209164	T	HLA-C	-0.008	0.025	0.752	T	C
rs3132392	T	HLA-C	-0.375	0.041	3.509e-19	T	C
rs11966136	T	HLA-C	0.197	0.089	0.02693	T	G
rs3118367	T	HLA-C	-0.375	0.041	3.509e-19	T	C
rs3135305	T	HLA-C	-0.376	0.041	2.701e-19	A	G
rs743848	T	HLA-C	0.015	0.043	0.7304	G	T
rs209160	T	HLA-C	-0.013	0.026	0.6016	A	G
rs2894065	T	HLA-C	0.019	0.042	0.6495	C	T
rs115019353	T	HLA-C	0.015	0.043	0.7254	G	C
rs563601224	T	HLA-C	0.129	0.054	0.01632	C	A
rs551731144	T	HLA-C	0.101	0.036	0.005394	G	A
rs116825544	T	HLA-C	0.02	0.043	0.6435	A	G
rs209153	T	HLA-C	-0.016	0.026	0.5338	C	T
rs209152	T	HLA-C	-0.008	0.025	0.7555	A	G
rs209151	T	HLA-C	0.093	0.028	0.0009309	G	C
rs16894407	T	HLA-C	0.15	0.068	0.02733	G	C
rs172326	T	HLA-C	-0.056	0.026	0.03541	G	A
rs2006758	T	HLA-C	0.072	0.031	0.02035	A	G
rs1016472	T	HLA-C	0.096	0.028	0.0005949	T	C
rs9257319	T	HLA-C	0.046	0.035	0.196	T	G
rs4713183	T	HLA-C	0.019	0.043	0.6523	T	C
rs429369	T	HLA-C	0.096	0.028	0.0005862	T	C
rs182330	T	HLA-C	0.096	0.028	0.0005862	G	A
rs209150	T	HLA-C	-0.055	0.026	0.03608	T	C
rs6930087	T	HLA-C	0.088	0.037	0.01822	T	C
rs6456866	T	HLA-C	0.092	0.037	0.0125	G	A
rs7750338	T	HLA-C	0.096	0.028	0.0005861	C	T
rs3135309	T	HLA-C	-0.379	0.042	6.057e-19	A	C
rs2148007	T	HLA-C	0.064	0.031	0.03819	C	G
rs169679	T	HLA-C	-0.013	0.026	0.6006	A	T
rs3135310	T	HLA-C	-0.379	0.042	6.057e-19	A	G
rs209148	T	HLA-C	-0.013	0.026	0.6006	A	G
rs3135313	T	HLA-C	-0.379	0.042	6.057e-19	G	C
rs209147	T	HLA-C	-0.056	0.026	0.03341	A	C
rs209146	T	HLA-C	0.097	0.028	0.0005428	G	A
rs114464814	T	HLA-C	0.019	0.043	0.6524	A	G
rs209140	T	HLA-C	0.096	0.028	0.0005831	G	A
rs209139	T	HLA-C	0.141	0.051	0.00548	C	A
rs115196926	T	HLA-C	0.021	0.043	0.6255	C	T
rs209131	T	HLA-C	0.115	0.027	2.157e-05	A	G
rs209130	T	HLA-C	-0.009	0.026	0.7394	C	T
rs1536215	T	HLA-C	0.032	0.038	0.3977	C	G
rs6928948	T	HLA-C	0.074	0.04	0.05996	C	A
rs209128	T	HLA-C	-0.013	0.026	0.5989	A	C
rs1056032	T	HLA-C	0.058	0.042	0.1652	C	T
rs209126	T	HLA-C	-0.016	0.026	0.5422	T	C
rs209123	T	HLA-C	-0.014	0.026	0.5711	T	C
rs209122	T	HLA-C	-0.015	0.026	0.5596	C	T
rs2269553	T	HLA-C	0.072	0.031	0.0192	G	A
rs393309	T	HLA-C	0.102	0.027	0.0001836	G	A
rs3132377	T	HLA-C	0.113	0.027	2.869e-05	T	C
rs9295782	T	HLA-C	0.067	0.042	0.1125	G	A
rs2230683	T	HLA-C	-0.379	0.042	6.095e-19	T	C
rs2765229	T	HLA-C	-0.006	0.025	0.8138	A	T
rs2894066	T	HLA-C	-0.025	0.026	0.3254	G	A
rs3763338	T	HLA-C	0.067	0.042	0.1125	G	A
rs1237485	T	HLA-C	-0.01	0.026	0.6936	G	A
rs114995312	T	HLA-C	0.028	0.043	0.5176	C	T
rs59889558	T	HLA-C	0.151	0.068	0.02571	G	T
rs3118361	T	HLA-C	-0.382	0.042	1.052e-18	C	T
rs932776	T	HLA-C	-0.01	0.026	0.6974	T	C
rs2032502	T	HLA-C	0.067	0.042	0.1125	C	T
rs1004062	T	HLA-C	-0.01	0.026	0.6986	G	T
rs6912843	T	HLA-C	0.112	0.027	3.21e-05	T	C
rs3131067	T	HLA-C	-0.038	0.026	0.1378	C	G
rs3130895	T	HLA-C	-0.38	0.042	5.432e-19	G	A
rs3131070	T	HLA-C	-0.01	0.026	0.6975	A	T
rs3130843	T	HLA-C	-0.016	0.026	0.5313	A	T
rs4713186	T	HLA-C	0.122	0.025	1.381e-06	T	C
rs7761745	T	HLA-C	0.05	0.04	0.209	C	T
rs7762289	T	HLA-C	0.05	0.04	0.209	A	C
rs9257395	T	HLA-C	0.112	0.027	3.092e-05	G	A
rs72860099	T	HLA-C	0.067	0.042	0.1117	C	G
rs2071790	T	HLA-C	-0.01	0.026	0.6958	G	A
rs2071789	T	HLA-C	0.048	0.035	0.1704	C	T
rs2071788	T	HLA-C	0.028	0.043	0.5155	C	T
rs2071786	T	HLA-C	0.031	0.043	0.4776	T	C
rs763009	T	HLA-C	-0.005	0.026	0.8387	T	C
rs4947339	T	HLA-C	0.12	0.025	2.113e-06	C	T
rs9257403	T	HLA-C	0.081	0.027	0.002618	C	T
rs6456876	T	HLA-C	0.117	0.025	3.555e-06	T	C
rs72862420	T	HLA-C	0.062	0.041	0.1346	G	A
rs3131073	T	HLA-C	-0.375	0.042	7.938e-19	G	A
rs4947256	T	HLA-C	0.058	0.042	0.1652	C	A
rs1476016	T	HLA-C	-0.013	0.026	0.6145	G	A
rs3130845	T	HLA-C	-0.38	0.042	5.432e-19	A	G
rs12386522	T	HLA-C	0.155	0.055	0.004693	T	C
rs9257425	T	HLA-C	0.102	0.027	0.0002051	A	G
rs7761547	T	HLA-C	0.117	0.025	4.092e-06	T	C
rs6933672	T	HLA-C	0.193	0.037	1.925e-07	G	A
rs4713190	T	HLA-C	0.118	0.025	3.211e-06	G	A
rs4713191	T	HLA-C	0.03	0.042	0.4724	T	C
rs4713192	T	HLA-C	0.118	0.025	3.211e-06	T	C
rs57332439	T	HLA-C	0.127	0.035	0.0002541	G	A
rs16894533	T	HLA-C	0.128	0.035	0.0002296	C	T
rs3135322	T	HLA-C	-0.012	0.026	0.6367	T	C
rs3130837	T	HLA-C	-0.377	0.042	9.381e-19	G	T
rs115164805	T	HLA-C	0.03	0.042	0.4724	C	T
rs9257445	T	HLA-C	0.07	0.029	0.01594	G	C
rs9257446	T	HLA-C	-0.086	0.05	0.08144	A	G
rs968722	T	HLA-C	0.123	0.032	0.0001265	G	A
rs9380102	T	HLA-C	0.024	0.044	0.5782	C	A
rs6904975	T	HLA-C	0.118	0.025	3.261e-06	G	A
rs9257448	T	HLA-C	-0.086	0.05	0.08144	A	G
rs3129791	T	HLA-C	-0.376	0.042	1.046e-18	G	A
rs3135321	T	HLA-C	-0.012	0.026	0.6367	A	G
rs3129792	T	HLA-C	-0.012	0.026	0.6367	A	G
rs9257449	T	HLA-C	0.118	0.025	3.211e-06	G	A
rs9468458	T	HLA-C	0.077	0.037	0.03844	G	A
rs569105839	T	HLA-C	-0.071	0.049	0.1473	C	A
rs16894540	T	HLA-C	0.113	0.034	0.000877	T	C
rs6456880	T	HLA-C	0.117	0.025	4.162e-06	T	G
rs61751894	T	HLA-C	0.019	0.042	0.6559	G	A
rs2269555	T	HLA-C	0.118	0.025	3.14e-06	T	C
rs115450106	T	HLA-C	0.028	0.042	0.5063	G	C
rs527607166	T	HLA-C	0.178	0.054	0.0009206	G	A
rs6920392	T	HLA-C	0.117	0.025	3.769e-06	A	G
rs6906909	T	HLA-C	0.116	0.025	4.482e-06	T	C
rs17399888	T	HLA-C	0.023	0.044	0.5946	A	C
rs9257453	T	HLA-C	-0.086	0.051	0.09468	A	G
rs572701487	T	HLA-C	0.181	0.054	0.0008993	A	C
rs6933976	T	HLA-C	0.07	0.029	0.01497	G	A
rs6456881	T	HLA-C	0.125	0.032	8.71e-05	C	T
rs3129793	T	HLA-C	-0.015	0.026	0.5514	G	A
rs6456883	T	HLA-C	0.115	0.025	5.74e-06	T	C
rs9257455	T	HLA-C	0.115	0.025	5.829e-06	C	T
rs9257456	T	HLA-C	-0.086	0.05	0.08144	A	G
rs6925178	T	HLA-C	0.072	0.029	0.0119	C	A
rs3129794	T	HLA-C	-0.376	0.042	1.046e-18	G	T
rs6923005	T	HLA-C	0.073	0.029	0.01162	T	C
rs77063716	T	HLA-C	-0.003	0.079	0.9747	T	A
rs3130893	T	HLA-C	-0.376	0.042	1.05e-18	A	G
rs6930903	T	HLA-C	0.073	0.029	0.0112	A	G
rs12663717	T	HLA-C	0.12	0.035	0.0006309	T	G
rs3130894	T	HLA-C	-0.376	0.042	1.05e-18	G	C
rs3131081	T	HLA-C	-0.376	0.042	1.05e-18	C	T
rs9357075	T	HLA-C	0.127	0.032	6.956e-05	G	A
rs3130896	T	HLA-C	-0.376	0.042	1.05e-18	A	G
rs576003583	T	HLA-C	0.12	0.035	0.0006309	A	C
rs9257469	T	HLA-C	-0.069	0.055	0.2075	C	T
rs6916923	T	HLA-C	-0.074	0.05	0.1347	C	T
rs9468464	T	HLA-C	0.214	0.05	2.354e-05	T	C
rs9380103	T	HLA-C	0.027	0.042	0.52	A	G
rs28895350	T	HLA-C	-0.08	0.054	0.1405	T	A
rs6941946	T	HLA-C	0.123	0.025	1.533e-06	A	G
rs11961509	T	HLA-C	0.186	0.049	0.0001711	A	G
rs12663679	T	HLA-C	0.114	0.034	0.0008051	C	T
rs7768299	T	HLA-C	0.123	0.025	1.533e-06	T	C
rs1543796	T	HLA-C	-0.009	0.026	0.7163	G	A
rs2394512	T	HLA-C	0.123	0.025	1.533e-06	A	G
rs2394513	T	HLA-C	-0.083	0.054	0.1234	G	A
rs4713195	T	HLA-C	0.018	0.042	0.6682	T	A
rs4713196	T	HLA-C	0.027	0.042	0.5175	C	T
rs7741520	T	HLA-C	0.081	0.029	0.005433	A	G
rs2269554	T	HLA-C	0.106	0.034	0.001826	G	A
rs7767541	T	HLA-C	0.32	0.098	0.001111	T	A
rs10484544	T	HLA-C	0.106	0.034	0.001826	T	C
rs72854365	T	HLA-C	0.106	0.034	0.001826	G	C
rs4713197	T	HLA-C	0.082	0.037	0.02524	A	C
rs3129798	T	HLA-C	-0.376	0.042	1.046e-18	G	T
rs16894554	T	HLA-C	0.106	0.034	0.001826	T	C
rs28531681	T	HLA-C	0.027	0.042	0.5175	C	A
rs16894557	T	HLA-C	0.135	0.044	0.002263	G	A
rs7755402	T	HLA-C	0.106	0.034	0.001822	A	G
rs9468470	T	HLA-C	0.214	0.05	2.354e-05	T	G
rs9468471	T	HLA-C	0.081	0.029	0.005433	C	T
rs9468473	T	HLA-C	0.081	0.029	0.005433	C	T
rs7743837	T	HLA-C	0.08	0.029	0.005759	A	G
rs6919044	T	HLA-C	0.081	0.029	0.005433	A	G
rs12333226	T	HLA-C	0.181	0.055	0.0009105	A	T
rs6924824	T	HLA-C	0.081	0.029	0.005433	G	T
rs41317371	T	HLA-C	-0.057	0.062	0.3548	C	T
rs3117140	T	HLA-C	-0.011	0.026	0.672	G	T
rs6456889	T	HLA-C	0.081	0.029	0.005433	T	C
rs2050230	T	HLA-C	-0.009	0.026	0.7163	A	G
rs9391651	T	HLA-C	0.126	0.032	7.418e-05	T	C
rs35771565	T	HLA-C	0.12	0.035	0.0006309	C	T
rs7341218	T	HLA-C	0.111	0.034	0.0009465	G	A
rs41317375	T	HLA-C	-0.083	0.054	0.1234	A	G
rs9468474	T	HLA-C	0.164	0.056	0.003126	T	C
rs16894598	T	HLA-C	0.106	0.034	0.001818	T	C
rs2143574	T	HLA-C	0.12	0.025	2.361e-06	C	T
rs6456890	T	HLA-C	0.32	0.098	0.001103	T	C
rs9380106	T	HLA-C	0.027	0.042	0.5175	A	T
rs3130756	T	HLA-C	-0.009	0.026	0.7391	G	A
rs41258264	T	HLA-C	-0.083	0.054	0.1234	A	T
rs28711195	T	HLA-C	0.181	0.055	0.0009105	T	G
rs41317379	T	HLA-C	-0.092	0.054	0.08842	T	C
rs9348819	T	HLA-C	0.012	0.043	0.7811	C	T
rs9501294	T	HLA-C	0.126	0.032	7.418e-05	G	A
rs62407613	T	HLA-C	0.104	0.034	0.001992	C	T
rs3117141	T	HLA-C	-0.376	0.042	1.062e-18	A	T
rs2394514	T	HLA-C	0.082	0.037	0.02524	T	C
rs7747023	T	HLA-C	0.126	0.032	7.418e-05	A	G
rs3117143	T	HLA-C	-0.377	0.042	9.484e-19	C	A
rs12665818	T	HLA-C	0.106	0.034	0.001814	T	A
rs41317407	T	HLA-C	-0.055	0.061	0.3664	C	T
rs12664320	T	HLA-C	0.106	0.034	0.001814	G	A
rs6904527	T	HLA-C	-0.083	0.054	0.123	T	G
rs6918175	T	HLA-C	0.103	0.034	0.002605	A	C
rs62407619	T	HLA-C	0.106	0.034	0.001813	T	G
rs6456895	T	HLA-C	0.122	0.025	1.592e-06	G	A
rs3131083	T	HLA-C	-0.01	0.026	0.7056	G	A
rs114022346	T	HLA-C	0.027	0.042	0.5175	G	A
rs41317419	T	HLA-C	-0.083	0.054	0.1234	G	A
rs3130758	T	HLA-C	-0.009	0.026	0.7116	A	T
rs9393941	T	HLA-C	0.122	0.025	1.592e-06	G	A
rs41317423	T	HLA-C	-0.083	0.054	0.1234	T	G
rs9468480	T	HLA-C	0.122	0.025	1.592e-06	G	A
rs9348821	T	HLA-C	0.126	0.032	7.418e-05	A	G
rs41317427	T	HLA-C	-0.083	0.054	0.1234	A	G
rs72863525	T	HLA-C	0.136	0.044	0.002153	C	A
rs11758255	T	HLA-C	0.081	0.029	0.005433	A	G
rs62407620	T	HLA-C	0.107	0.034	0.001762	A	C
rs6903904	T	HLA-C	0.122	0.025	1.592e-06	G	A
rs6903771	T	HLA-C	0.13	0.032	4.817e-05	C	T
rs56364351	T	HLA-C	0.107	0.034	0.001762	G	A
rs7752270	T	HLA-C	-0.083	0.054	0.1234	G	A
rs6456901	T	HLA-C	0.122	0.025	1.592e-06	G	T
rs3129788	T	HLA-C	-0.377	0.042	9.381e-19	G	A
rs9380109	T	HLA-C	0.122	0.025	1.592e-06	T	C
rs62407636	T	HLA-C	0.107	0.034	0.001762	C	T
rs9393942	T	HLA-C	0.122	0.025	1.592e-06	C	T
rs2142905	T	HLA-C	0.105	0.034	0.001934	T	C
rs9368591	T	HLA-C	0.018	0.042	0.6682	C	T
rs4713201	T	HLA-C	0.027	0.042	0.5175	T	C
rs17401613	T	HLA-C	-0.071	0.054	0.1902	C	T
rs115892296	T	HLA-C	0.027	0.042	0.5175	T	C
rs115520912	T	HLA-C	0.027	0.042	0.5175	G	A
rs3131091	T	HLA-C	0.009	0.026	0.7213	A	G
rs6456908	T	HLA-C	0.081	0.029	0.005433	G	A
rs9461507	T	HLA-C	0.181	0.053	0.0007276	G	A
rs11754944	T	HLA-C	0.326	0.099	0.001034	A	C
rs41317439	T	HLA-C	-0.084	0.054	0.1224	A	G
rs3129097	T	HLA-C	-0.122	0.025	1.592e-06	T	C
rs3130762	T	HLA-C	-0.121	0.035	0.0006081	G	C
rs9380110	T	HLA-C	0.081	0.029	0.005433	T	C
rs3749977	T	HLA-C	0.081	0.029	0.005433	G	A
rs3130764	T	HLA-C	-0.121	0.035	0.0006081	A	G
rs17402039	T	HLA-C	-0.072	0.056	0.2002	T	G
rs3129109	T	HLA-C	-0.122	0.025	1.592e-06	T	C
rs3129110	T	HLA-C	-0.122	0.025	1.603e-06	G	A
rs3130766	T	HLA-C	0.009	0.026	0.7196	T	C
rs2064162	T	HLA-C	-0.122	0.025	1.734e-06	C	T
rs3129113	T	HLA-C	-0.106	0.034	0.001786	T	C
rs3130773	T	HLA-C	-0.374	0.042	1.795e-18	G	A
rs10223686	T	HLA-C	0.183	0.053	0.000663	G	A
rs3130774	T	HLA-C	-0.119	0.025	3.109e-06	C	T
rs3129118	T	HLA-C	-0.101	0.034	0.002915	T	C
rs3130775	T	HLA-C	-0.119	0.025	3.109e-06	G	A
rs3130778	T	HLA-C	-0.119	0.025	3.11e-06	T	C
rs3129119	T	HLA-C	-0.06	0.028	0.03212	A	G
rs9295794	T	HLA-C	0.018	0.042	0.6662	G	A
rs2267632	T	HLA-C	-0.061	0.062	0.3286	G	A
rs9468487	T	HLA-C	0.21	0.05	2.787e-05	A	G
rs9393945	T	HLA-C	0.019	0.042	0.6584	C	G
rs9468490	T	HLA-C	0.175	0.055	0.001512	G	A
rs9368592	T	HLA-C	0.018	0.042	0.6661	G	T
rs3116846	T	HLA-C	0.007	0.026	0.776	C	T
rs3130718	T	HLA-C	0.011	0.026	0.6688	G	A
rs3130724	T	HLA-C	-0.147	0.03	1.135e-06	C	A
rs3116847	T	HLA-C	-0.101	0.034	0.00291	C	T
rs3129123	T	HLA-C	0.062	0.025	0.01401	T	C
rs3129126	T	HLA-C	0.009	0.026	0.725	G	A
rs41317555	T	HLA-C	-0.059	0.057	0.3059	C	T
rs3129131	T	HLA-C	0.047	0.025	0.06067	G	A
rs41317559	T	HLA-C	-0.072	0.052	0.1619	G	A
rs2142906	T	HLA-C	0.047	0.025	0.06068	G	A
rs3129138	T	HLA-C	-0.124	0.027	5.836e-06	A	G
rs3129140	T	HLA-C	-0.103	0.034	0.002255	T	C
rs41317567	T	HLA-C	-0.059	0.057	0.3059	G	A
rs1073819	T	HLA-C	0.129	0.044	0.003325	T	A
rs3130737	T	HLA-C	0.062	0.025	0.01396	T	C
rs114762484	T	HLA-C	0.055	0.038	0.1449	A	C
rs3130738	T	HLA-C	0.062	0.025	0.01393	T	C
rs2394520	T	HLA-C	-0.056	0.03	0.06606	G	A
rs41317587	T	HLA-C	-0.072	0.052	0.1626	T	A
rs3129151	T	HLA-C	-0.147	0.03	1.139e-06	C	T
rs3129152	T	HLA-C	-0.122	0.03	4.215e-05	A	C
rs3130740	T	HLA-C	-0.063	0.028	0.02511	A	G
rs3129154	T	HLA-C	0.048	0.025	0.06004	C	T
rs3129156	T	HLA-C	-0.102	0.034	0.002555	G	T
rs115340779	T	HLA-C	0.083	0.055	0.1321	C	A
rs41317591	T	HLA-C	-0.071	0.056	0.1998	T	A
rs2206042	T	HLA-C	0.047	0.025	0.06049	C	A
rs3116857	T	HLA-C	0.048	0.025	0.06004	T	C
rs41317619	T	HLA-C	-0.084	0.054	0.1202	C	A
rs3130745	T	HLA-C	0.063	0.025	0.01377	A	C
rs41317627	T	HLA-C	-0.071	0.056	0.1998	C	T
rs3129167	T	HLA-C	-0.116	0.035	0.0009286	T	C
rs3116816	T	HLA-C	-0.116	0.035	0.0009127	A	G
rs3116817	T	HLA-C	0.048	0.025	0.06005	G	A
rs2006752	T	HLA-C	0.062	0.025	0.01391	A	G
rs3116820	T	HLA-C	0.063	0.025	0.01374	C	T
rs9257593	T	HLA-C	0.065	0.025	0.01103	T	C
rs3129171	T	HLA-C	-0.119	0.029	5.317e-05	G	A
rs200285638	T	HLA-C	0.247	0.114	0.03003	A	T
rs55874124	T	HLA-C	0.127	0.044	0.003619	C	A
rs41317643	T	HLA-C	-0.071	0.056	0.1998	A	C
rs3116826	T	HLA-C	0.063	0.025	0.01361	A	G
rs41317759	T	HLA-C	-0.071	0.056	0.1998	T	C
rs3116830	T	HLA-C	-0.376	0.042	1.292e-18	G	A
rs3129093	T	HLA-C	-0.148	0.03	1.054e-06	C	T
rs760804	T	HLA-C	-0.148	0.03	1.047e-06	C	T
rs41317763	T	HLA-C	-0.066	0.062	0.2879	C	T
rs736466	T	HLA-C	0.065	0.025	0.01082	C	T
rs1883329	T	HLA-C	-0.057	0.031	0.06234	T	C
rs2206040	T	HLA-C	0.011	0.026	0.6737	T	C
rs2206041	T	HLA-C	0.011	0.026	0.6737	T	C
rs3116832	T	HLA-C	-0.096	0.034	0.004546	C	G
rs3116833	T	HLA-C	-0.096	0.034	0.004547	A	G
rs9257616	T	HLA-C	0.02	0.026	0.4464	G	A
rs3130826	T	HLA-C	-0.057	0.031	0.06256	G	A
rs3130828	T	HLA-C	-0.363	0.041	5.491e-18	C	A
rs2894083	T	HLA-C	0.065	0.025	0.01079	G	A
rs2394547	T	HLA-C	-0.121	0.035	0.0005875	C	A
rs3129096	T	HLA-C	0.065	0.025	0.01078	G	A
rs3116837	T	HLA-C	-0.056	0.031	0.0664	T	C
rs3129098	T	HLA-C	0.065	0.025	0.0108	C	T
rs3130803	T	HLA-C	0.063	0.025	0.01378	A	G
rs59230085	T	HLA-C	0.136	0.044	0.002076	G	A
rs6904165	T	HLA-C	-0.071	0.056	0.1998	C	T
rs714470	T	HLA-C	0.065	0.025	0.0108	C	A
rs12660419	T	HLA-C	0.135	0.044	0.002223	C	T
rs3130812	T	HLA-C	0.062	0.025	0.01489	A	G
rs3130813	T	HLA-C	0.065	0.025	0.01026	C	T
rs3130814	T	HLA-C	0.046	0.026	0.0776	G	T
rs115383412	T	HLA-C	0.151	0.055	0.006433	G	A
rs2207338	T	HLA-C	0.045	0.026	0.08216	G	T
rs3117344	T	HLA-C	-0.146	0.068	0.03117	A	G
rs3130816	T	HLA-C	0.011	0.026	0.6744	G	A
rs3129105	T	HLA-C	0.008	0.026	0.7459	A	C
rs6915930	T	HLA-C	0.227	0.112	0.04268	C	T
rs3117330	T	HLA-C	0.045	0.026	0.08183	T	C
rs2024679	T	HLA-C	0.03	0.026	0.2416	G	A
rs3117329	T	HLA-C	0.032	0.026	0.2145	C	T
rs3117328	T	HLA-C	0.032	0.026	0.2144	C	A
rs3130827	T	HLA-C	0.044	0.026	0.0861	T	C
rs9257657	T	HLA-C	-0.123	0.035	0.0005071	G	A
rs10484545	T	HLA-C	-0.078	0.056	0.1637	C	G
rs6904130	T	HLA-C	-0.075	0.056	0.1786	T	C
rs3130829	T	HLA-C	0.011	0.026	0.6578	G	A
rs7766902	T	HLA-C	0.054	0.038	0.149	G	T
rs3130830	T	HLA-C	0.033	0.026	0.1985	G	A
rs17344153	T	HLA-C	-0.075	0.056	0.1786	C	T
rs6942318	T	HLA-C	-0.075	0.056	0.1786	C	T
rs9257658	T	HLA-C	-0.148	0.067	0.02636	G	C
rs560180523	T	HLA-C	-0.075	0.056	0.1786	A	G
rs3117327	T	HLA-C	0.033	0.026	0.1985	C	T
rs9257660	T	HLA-C	-0.12	0.035	0.0006341	T	C
rs3117326	T	HLA-C	-0.372	0.042	2.906e-18	C	T
rs3130834	T	HLA-C	-0.377	0.042	7.289e-19	T	C
rs9501305	T	HLA-C	0.153	0.055	0.005613	G	A
rs114549295	T	HLA-C	0.025	0.042	0.5571	T	A
rs9468508	T	HLA-C	0.153	0.055	0.005613	C	T
rs41346948	T	HLA-C	-0.075	0.056	0.182	T	C
rs1884123	T	HLA-C	0.045	0.026	0.0833	A	G
rs1033569	T	HLA-C	0.022	0.026	0.3843	C	T
rs1033568	T	HLA-C	0.022	0.026	0.3843	G	A
rs41317779	T	HLA-C	-0.026	0.051	0.6171	G	T
rs1123283	T	HLA-C	0.026	0.026	0.314	T	A
rs4446587	T	HLA-C	0.011	0.026	0.6761	A	G
rs41317782	T	HLA-C	-0.022	0.051	0.6629	C	T
rs3117425	T	HLA-C	-0.352	0.04	6.42e-18	C	T
rs72844808	T	HLA-C	0.133	0.043	0.00213	C	T
rs41317785	T	HLA-C	-0.024	0.051	0.6336	C	G
rs1884294	T	HLA-C	-0.026	0.054	0.6275	G	A
rs4713207	T	HLA-C	0.022	0.026	0.3907	A	G
rs3117439	T	HLA-C	-0.353	0.04	2.841e-18	G	A
rs16867628	T	HLA-C	0.134	0.043	0.001965	G	A
rs550841401	T	HLA-C	0.052	0.026	0.04524	T	C
rs9257691	T	HLA-C	0.028	0.026	0.2787	C	A
rs7754926	T	HLA-C	-0.022	0.051	0.663	A	G
rs7755211	T	HLA-C	-0.022	0.051	0.663	C	T
rs4594993	T	HLA-C	-0.022	0.051	0.663	A	G
rs9348826	T	HLA-C	0.019	0.041	0.6439	G	C
rs35657850	T	HLA-C	-0.042	0.05	0.4098	A	G
rs6930876	T	HLA-C	-0.044	0.05	0.3869	G	T
rs16867630	T	HLA-C	-0.026	0.051	0.6187	A	C
rs3117426	T	HLA-C	-0.176	0.03	7.226e-09	C	T
rs16894709	T	HLA-C	-0.042	0.05	0.4098	C	T
rs34778420	T	HLA-C	-0.042	0.05	0.4098	A	T
rs35162984	T	HLA-C	-0.045	0.05	0.3744	G	A
rs3117427	T	HLA-C	-0.343	0.041	2.266e-16	T	C
rs9257693	T	HLA-C	0.022	0.025	0.3833	G	A
rs7774255	T	HLA-C	0.014	0.025	0.5927	T	A
rs9257694	T	HLA-C	0.026	0.025	0.307	T	C
rs9257696	T	HLA-C	0.035	0.036	0.3345	T	C
rs3117431	T	HLA-C	-0.125	0.068	0.06544	A	G
rs10456370	T	HLA-C	0.013	0.026	0.6148	A	C
rs9393954	T	HLA-C	0.043	0.038	0.2593	T	A
rs35087453	T	HLA-C	0.085	0.035	0.01579	A	T
rs720831	T	HLA-C	0.063	0.026	0.01668	A	G
rs3129683	T	HLA-C	-0.205	0.035	5.314e-09	C	G
rs34930832	T	HLA-C	0.087	0.035	0.01225	T	C
rs4713209	T	HLA-C	0.046	0.038	0.2275	A	T
rs6937882	T	HLA-C	0.094	0.035	0.00782	G	T
rs9257725	T	HLA-C	0.031	0.036	0.3897	C	T
rs12660111	T	HLA-C	0.094	0.035	0.00782	C	T
rs9357078	T	HLA-C	0.01	0.041	0.8028	C	T
rs115781678	T	HLA-C	0.01	0.041	0.8017	T	C
rs6930435	T	HLA-C	0.104	0.029	0.0003972	A	G
rs6903989	T	HLA-C	0.103	0.029	0.0005148	A	C
rs35057975	T	HLA-C	0.094	0.035	0.00784	G	A
rs9357079	T	HLA-C	0.041	0.038	0.2834	G	C
rs10946983	T	HLA-C	0.012	0.026	0.6492	A	C
rs9257745	T	HLA-C	0.028	0.036	0.4279	C	T
rs9348827	T	HLA-C	0.039	0.038	0.3069	G	T
rs55657126	T	HLA-C	0.142	0.043	0.0009855	T	C
rs1014258	T	HLA-C	0.104	0.029	0.0004016	T	C
rs10447393	T	HLA-C	0.069	0.026	0.008638	T	C
rs3117438	T	HLA-C	-0.114	0.068	0.0946	G	A
rs61742983	T	HLA-C	0.143	0.085	0.09199	C	T
rs7761746	T	HLA-C	0.157	0.084	0.06263	G	A
rs6930033	T	HLA-C	0.105	0.035	0.003133	A	C
rs10484546	T	HLA-C	0.105	0.035	0.003133	A	C
rs3129684	T	HLA-C	-0.114	0.068	0.0946	G	C
rs4713210	T	HLA-C	0.014	0.041	0.7266	C	T
rs9257773	T	HLA-C	0.022	0.026	0.3839	T	C
rs9257774	T	HLA-C	0.021	0.026	0.404	G	A
rs9257775	T	HLA-C	0.021	0.026	0.4032	C	T
rs9257792	T	HLA-C	0.08	0.065	0.2183	A	G
rs9257793	T	HLA-C	-0.264	0.038	3.447e-12	T	C
rs9391791	T	HLA-C	0.001	0.041	0.9822	A	C
rs16894771	T	HLA-C	0.118	0.036	0.0011	T	C
rs16894773	T	HLA-C	0.017	0.06	0.7765	C	T
rs9380120	T	HLA-C	0.012	0.041	0.7756	T	C
rs9257794	T	HLA-C	-0.058	0.029	0.04385	C	T
rs4713211	T	HLA-C	0.025	0.026	0.3408	G	A
rs3930883	T	HLA-C	0.025	0.026	0.3414	G	T
rs9257795	T	HLA-C	-0.058	0.029	0.04507	T	G
rs6934993	T	HLA-C	-0.058	0.029	0.04498	A	G
rs4713213	T	HLA-C	0.02	0.026	0.4377	G	A
rs9257799	T	HLA-C	0.009	0.039	0.8178	T	C
rs10807053	T	HLA-C	0.01	0.026	0.6973	G	C
rs114535366	T	HLA-C	0.012	0.041	0.7756	C	G
rs9257800	T	HLA-C	-0.375	0.041	3.185e-19	C	T
rs7772982	T	HLA-C	0.031	0.033	0.346	T	C
rs7753474	T	HLA-C	0.033	0.033	0.3087	G	A
rs7773534	T	HLA-C	0.033	0.033	0.3087	T	C
rs10456372	T	HLA-C	0.003	0.026	0.9043	A	G
rs7774029	T	HLA-C	0.028	0.059	0.6348	T	C
rs9380122	T	HLA-C	0.024	0.06	0.683	A	G
rs34525583	T	HLA-C	0.023	0.06	0.7082	C	T
rs3749971	T	HLA-C	-0.362	0.041	3.443e-18	G	A
rs3749970	T	HLA-C	0.003	0.026	0.8936	G	A
rs9257802	T	HLA-C	-0.206	0.033	4.593e-10	C	T
rs5003264	T	HLA-C	0.005	0.026	0.8586	G	T
rs5003265	T	HLA-C	0.003	0.026	0.9101	C	T
rs5003266	T	HLA-C	0.004	0.026	0.8889	A	G
rs35878347	T	HLA-C	0.056	0.058	0.3411	A	C
rs9257803	T	HLA-C	-0.282	0.037	9.444e-14	C	T
rs4598109	T	HLA-C	0.004	0.026	0.8837	C	T
rs34075836	T	HLA-C	0.045	0.058	0.4411	A	C
rs238883	T	HLA-C	-0.125	0.026	1.835e-06	G	A
rs9257805	T	HLA-C	-0.282	0.037	9.444e-14	A	G
rs238882	T	HLA-C	-0.001	0.026	0.965	G	A
rs238881	T	HLA-C	-0.001	0.026	0.9649	A	G
rs238880	T	HLA-C	0.005	0.026	0.8577	G	A
rs3129688	T	HLA-C	-0.123	0.064	0.05725	C	T
rs116806591	T	HLA-C	0.047	0.077	0.5409	C	T
rs9405008	T	HLA-C	0.05	0.06	0.4093	A	G
rs3094558	T	HLA-C	-0.009	0.026	0.7242	T	C
rs3117442	T	HLA-C	-0.009	0.026	0.7229	A	G
rs34843450	T	HLA-C	0.033	0.059	0.5743	A	G
rs1419640	T	HLA-C	-0.001	0.026	0.9799	G	T
rs238872	T	HLA-C	0.012	0.026	0.6509	C	T
rs3117444	T	HLA-C	-0.001	0.026	0.9685	A	G
rs3094556	T	HLA-C	-0.002	0.026	0.9315	T	C
rs3094555	T	HLA-C	-0.007	0.026	0.7795	A	T
rs3129681	T	HLA-C	-0.005	0.026	0.8441	C	T
rs3094553	T	HLA-C	-0.007	0.026	0.7816	C	G
rs3094552	T	HLA-C	-0.005	0.026	0.8445	T	C
rs3094551	T	HLA-C	0.034	0.026	0.1779	A	G
rs3094550	T	HLA-C	0.034	0.026	0.1782	C	A
rs238869	T	HLA-C	0.034	0.026	0.1933	C	T
rs3094549	T	HLA-C	-0.128	0.027	2.676e-06	C	A
rs3094548	T	HLA-C	0.063	0.027	0.02111	G	C
rs1419639	T	HLA-C	0.039	0.06	0.5197	A	C
rs1419638	T	HLA-C	0.012	0.026	0.6445	C	T
rs1419637	T	HLA-C	0.022	0.026	0.4045	A	T
rs1419635	T	HLA-C	-0.012	0.028	0.6776	A	G
rs4711185	T	HLA-C	0.005	0.026	0.8573	G	A
rs9380123	T	HLA-C	-0.011	0.028	0.6891	C	T
rs9257809	T	HLA-C	-0.371	0.04	1.798e-19	A	G
rs379157	T	HLA-C	-0.015	0.026	0.5709	G	A
rs9257810	T	HLA-C	0.037	0.025	0.1393	G	C
rs442694	T	HLA-C	-0.379	0.041	1.424e-19	G	T
rs9257811	T	HLA-C	0.04	0.025	0.112	T	G
rs9257812	T	HLA-C	0.037	0.025	0.1409	C	T
rs9257813	T	HLA-C	0.037	0.025	0.1463	A	C
rs9393956	T	HLA-C	0.022	0.067	0.737	A	G
rs4713214	T	HLA-C	0.037	0.025	0.1469	T	A
rs1592404	T	HLA-C	-0.012	0.028	0.6831	G	C
rs1592403	T	HLA-C	0.037	0.025	0.1423	A	G
rs9257816	T	HLA-C	0.037	0.025	0.1422	C	A
rs9257819	T	HLA-C	0.037	0.025	0.1416	A	C
rs9257820	T	HLA-C	0.042	0.025	0.1005	G	T
rs1362065	T	HLA-C	0.037	0.025	0.143	T	C
rs3128849	T	HLA-C	-0.138	0.063	0.028	C	T
rs3128850	T	HLA-C	-0.138	0.063	0.028	C	T
rs2022077	T	HLA-C	0.037	0.025	0.1408	A	T
rs9257821	T	HLA-C	0.042	0.025	0.09998	T	C
rs16894836	T	HLA-C	-0.048	0.039	0.225	T	G
rs9257823	T	HLA-C	0.037	0.025	0.1406	C	T
rs1362063	T	HLA-C	0.039	0.025	0.1266	G	A
rs9257824	T	HLA-C	0.036	0.025	0.1522	T	G
rs9257825	T	HLA-C	0.037	0.025	0.1399	A	G
rs9257828	T	HLA-C	0.054	0.025	0.03129	C	T
rs9257829	T	HLA-C	0.037	0.025	0.1394	G	A
rs4713216	T	HLA-C	0.037	0.025	0.1391	A	G
rs4713217	T	HLA-C	0.037	0.025	0.139	A	G
rs9257834	T	HLA-C	0.037	0.025	0.1389	G	T
rs4987411	T	HLA-C	0.037	0.025	0.1389	T	C
rs3128853	T	HLA-C	-0.095	0.067	0.1563	C	T
rs2073154	T	HLA-C	0.038	0.025	0.1385	C	G
rs2073153	T	HLA-C	0.038	0.025	0.1385	T	G
rs2073152	T	HLA-C	-0.011	0.028	0.6899	C	G
rs2073151	T	HLA-C	0.038	0.025	0.1385	G	A
rs2073150	T	HLA-C	0.042	0.025	0.09838	T	C
rs2073149	T	HLA-C	0.057	0.025	0.02455	A	T
rs7770882	T	HLA-C	0.057	0.025	0.02451	G	A
rs4713218	T	HLA-C	0.037	0.025	0.1386	G	A
rs4713219	T	HLA-C	0.042	0.025	0.09828	T	G
rs2158279	T	HLA-C	0.037	0.025	0.1385	G	T
rs1024470	T	HLA-C	0.038	0.025	0.1384	C	T
rs1028411	T	HLA-C	0.038	0.025	0.1381	T	G
rs4713220	T	HLA-C	0.042	0.025	0.0979	A	T
rs4711187	T	HLA-C	0.042	0.025	0.09786	C	T
rs9257836	T	HLA-C	0.038	0.025	0.1379	G	C
rs9257837	T	HLA-C	0.092	0.035	0.009263	C	T
rs9257838	T	HLA-C	0.042	0.025	0.09782	G	A
rs1819784	T	HLA-C	0.042	0.025	0.09788	T	C
rs9257842	T	HLA-C	0.038	0.025	0.1381	A	G
rs9405124	T	HLA-C	-0.011	0.028	0.6891	A	G
rs2394606	T	HLA-C	0.042	0.025	0.0976	C	G
rs2394607	T	HLA-C	0.054	0.025	0.03061	T	C
rs1419634	T	HLA-C	0.042	0.025	0.0976	G	T
rs9257848	T	HLA-C	0.038	0.025	0.1377	T	G
rs2894100	T	HLA-C	0.038	0.025	0.1377	G	A
rs1362061	T	HLA-C	-0.011	0.028	0.6891	G	C
rs1362060	T	HLA-C	0.04	0.025	0.1128	G	A
rs10946988	T	HLA-C	-0.011	0.028	0.6891	T	A
rs994321	T	HLA-C	-0.157	0.026	3.783e-09	G	A
rs2394608	T	HLA-C	-0.011	0.028	0.6955	T	C
rs1419633	T	HLA-C	0.058	0.025	0.02131	C	T
rs1419632	T	HLA-C	0.058	0.025	0.02127	A	C
rs406511	T	HLA-C	-0.363	0.04	6.651e-19	C	G
rs389931	T	HLA-C	0.069	0.048	0.1482	T	C
rs2097771	T	HLA-C	0.057	0.025	0.02368	A	G
rs12192194	T	HLA-C	0.008	0.027	0.7814	A	G
rs1544403	T	HLA-C	0.012	0.068	0.8624	A	G
rs720497	T	HLA-C	-0.154	0.026	7.187e-09	G	C
rs1362073	T	HLA-C	0.008	0.027	0.7814	C	T
rs10807055	T	HLA-C	0.008	0.027	0.7814	T	C
rs3131024	T	HLA-C	-0.178	0.038	3.671e-06	T	C
rs1011985	T	HLA-C	-0.141	0.035	4.543e-05	G	C
rs9393958	T	HLA-C	-0.013	0.028	0.6373	A	G
rs12193979	T	HLA-C	-0.013	0.028	0.6483	A	C
rs3094562	T	HLA-C	-0.144	0.027	1.679e-07	G	A
rs10807056	T	HLA-C	-0.011	0.028	0.6891	A	G
rs2523421	T	HLA-C	0.064	0.048	0.1816	A	G
rs1419643	T	HLA-C	-0.153	0.026	9.312e-09	T	G
rs1419642	T	HLA-C	-0.154	0.026	6.335e-09	G	A
rs2746148	T	HLA-C	0.101	0.055	0.0673	T	C
rs2074470	T	HLA-C	-0.146	0.027	1.221e-07	G	A
rs9257857	T	HLA-C	0.088	0.035	0.01182	C	T
rs7770592	T	HLA-C	0.008	0.027	0.7814	C	A
rs10946990	T	HLA-C	-0.013	0.028	0.6483	T	C
rs3128851	T	HLA-C	-0.144	0.027	1.649e-07	T	C
rs7349908	T	HLA-C	-0.013	0.028	0.6417	T	A
rs9295805	T	HLA-C	-0.013	0.028	0.6395	C	T
rs2394609	T	HLA-C	0.007	0.027	0.7925	G	T
rs3131025	T	HLA-C	-0.144	0.027	1.651e-07	A	G
rs7349863	T	HLA-C	-0.02	0.028	0.4862	C	T
rs3117191	T	HLA-C	-0.156	0.033	3.158e-06	T	C
rs9257858	T	HLA-C	0.1	0.032	0.001574	G	C
rs16894908	T	HLA-C	0.016	0.07	0.8247	C	T
rs16894909	T	HLA-C	0.016	0.07	0.8247	C	T
rs3094561	T	HLA-C	-0.066	0.026	0.01048	T	G
rs55740552	T	HLA-C	0.135	0.053	0.0111	T	G
rs2074469	T	HLA-C	0.073	0.032	0.02332	T	C
rs10946992	T	HLA-C	0.016	0.07	0.8247	T	C
rs6913659	T	HLA-C	0.04	0.096	0.6756	C	T
rs3117193	T	HLA-C	-0.065	0.026	0.012	T	C
rs1535039	T	HLA-C	-0.377	0.041	1.928e-19	T	C
rs16894919	T	HLA-C	0.026	0.067	0.695	G	T
rs60194987	T	HLA-C	0.016	0.07	0.8185	C	T
rs7738722	T	HLA-C	-0.004	0.069	0.9514	A	G
rs7739243	T	HLA-C	-0.004	0.069	0.9514	A	G
rs16894932	T	HLA-C	-0.004	0.069	0.9514	A	G
rs2523443	T	HLA-C	-0.377	0.041	1.928e-19	C	A
rs6906897	T	HLA-C	-0.004	0.069	0.9514	C	T
rs2523442	T	HLA-C	-0.001	0.03	0.9605	T	C
rs72831442	T	HLA-C	0.206	0.049	3.294e-05	A	G
rs3094574	T	HLA-C	-0.063	0.026	0.01501	A	G
rs9257863	T	HLA-C	0.088	0.035	0.01174	T	G
rs3117194	T	HLA-C	-0.061	0.026	0.01773	T	C
rs2021729	T	HLA-C	-0.005	0.03	0.8791	G	A
rs2073148	T	HLA-C	0.061	0.067	0.3643	T	C
rs1345228	T	HLA-C	0.091	0.035	0.008532	A	G
rs2107192	T	HLA-C	-0.005	0.03	0.8691	G	A
rs2107191	T	HLA-C	-0.062	0.026	0.01694	C	T
rs4713226	T	HLA-C	0.06	0.043	0.1658	G	A
rs2746149	T	HLA-C	-0.349	0.04	1.687e-17	T	C
rs2206853	T	HLA-C	-0.365	0.041	1.746e-18	C	T
rs35724348	T	HLA-C	0.002	0.068	0.9818	G	A
rs16894948	T	HLA-C	0.061	0.067	0.3643	G	A
rs12206077	T	HLA-C	-0.008	0.029	0.7659	G	A
rs2746150	T	HLA-C	-0.377	0.041	1.928e-19	C	T
rs2523444	T	HLA-C	0.107	0.055	0.05004	G	A
rs58211986	T	HLA-C	0.059	0.072	0.4138	T	G
rs7769924	T	HLA-C	0.059	0.072	0.4138	T	C
rs1233495	T	HLA-C	-0.111	0.029	0.0001458	G	A
rs6925408	T	HLA-C	0.059	0.072	0.4138	A	G
rs3094573	T	HLA-C	-0.064	0.026	0.01401	G	T
rs7771335	T	HLA-C	0.059	0.072	0.4138	A	G
rs2107189	T	HLA-C	0.059	0.072	0.4138	G	A
rs17415601	T	HLA-C	0.133	0.053	0.0125	A	G
rs10484547	T	HLA-C	0.024	0.073	0.7452	G	C
rs16894964	T	HLA-C	0.039	0.074	0.6021	T	C
rs1233494	T	HLA-C	-0.365	0.041	1.67e-18	T	C
rs2066951	T	HLA-C	0.059	0.072	0.4138	T	G
rs17184114	T	HLA-C	0.039	0.074	0.6021	A	G
rs1233493	T	HLA-C	-0.334	0.039	6.222e-17	A	G
rs1233492	T	HLA-C	-0.006	0.03	0.8311	A	G
rs3128844	T	HLA-C	-0.063	0.026	0.01409	G	C
rs1233491	T	HLA-C	-0.377	0.041	1.928e-19	G	C
rs1233490	T	HLA-C	-0.004	0.03	0.9042	A	G
rs1233489	T	HLA-C	-0.377	0.041	1.928e-19	T	A
rs2746147	T	HLA-C	-0.003	0.03	0.9221	G	A
rs1345227	T	HLA-C	-0.064	0.026	0.01272	C	T
rs35634518	T	HLA-C	0.014	0.069	0.8422	G	A
rs1233487	T	HLA-C	-0.109	0.029	0.0001682	A	G
rs9257873	T	HLA-C	0.087	0.035	0.01353	T	G
rs1233486	T	HLA-C	-0.005	0.03	0.8765	G	A
rs1234843	T	HLA-C	-0.003	0.029	0.9216	T	C
rs1233485	T	HLA-C	0.001	0.028	0.9765	T	C
rs3131019	T	HLA-C	-0.069	0.026	0.007873	C	A
rs757256	T	HLA-C	-0.117	0.025	3.193e-06	C	T
rs3130858	T	HLA-C	-0.125	0.062	0.04525	C	A
rs9257874	T	HLA-C	0.09	0.035	0.01091	C	T
rs3130860	T	HLA-C	-0.124	0.025	1.048e-06	C	A
rs734959	T	HLA-C	-0.068	0.026	0.008828	G	A
rs734961	T	HLA-C	0.089	0.035	0.01095	G	T
rs734960	T	HLA-C	0.089	0.035	0.01095	C	T
rs1002187	T	HLA-C	-0.077	0.025	0.002495	G	C
rs1233482	T	HLA-C	-0.006	0.03	0.8502	C	A
rs3131020	T	HLA-C	-0.114	0.025	5.191e-06	C	T
rs3131021	T	HLA-C	-0.065	0.025	0.01048	A	G
rs3128847	T	HLA-C	-0.159	0.037	2.017e-05	T	C
rs9257877	T	HLA-C	0.037	0.042	0.3894	G	T
rs3131022	T	HLA-C	-0.119	0.025	2.22e-06	C	G
rs1557820	T	HLA-C	-0.123	0.025	1.089e-06	C	T
rs1557819	T	HLA-C	-0.117	0.025	3.161e-06	A	C
rs4959120	T	HLA-C	0.052	0.044	0.2457	G	C
rs1233480	T	HLA-C	-0.342	0.038	7.899e-19	C	T
rs2107188	T	HLA-C	-0.127	0.025	5.117e-07	G	C
rs2158281	T	HLA-C	-0.116	0.025	3.892e-06	C	G
rs1233478	T	HLA-C	-0.2	0.032	3.642e-10	G	T
rs2285792	T	HLA-C	0.097	0.035	0.005842	A	G
rs2285791	T	HLA-C	0.088	0.035	0.01179	C	T
rs1010408	T	HLA-C	-0.116	0.025	4.025e-06	T	A
rs3094572	T	HLA-C	-0.074	0.026	0.00428	T	C
rs1010409	T	HLA-C	-0.116	0.025	4.111e-06	G	A
rs1362075	T	HLA-C	-0.074	0.026	0.004085	A	G
rs17184164	T	HLA-C	0.13	0.053	0.01467	A	T
rs2523433	T	HLA-C	0.002	0.03	0.9505	C	T
rs3130852	T	HLA-C	-0.074	0.026	0.004085	A	G
rs1592412	T	HLA-C	-0.077	0.026	0.002767	T	G
rs1592411	T	HLA-C	-0.121	0.025	1.386e-06	C	T
rs1592410	T	HLA-C	-0.121	0.025	1.386e-06	C	T
rs1015869	T	HLA-C	-0.121	0.025	1.386e-06	G	A
rs9257887	T	HLA-C	0.088	0.034	0.01064	G	A
rs1015868	T	HLA-C	-0.121	0.025	1.387e-06	C	T
rs2189372	T	HLA-C	-0.118	0.025	2.866e-06	A	G
rs2859876	T	HLA-C	-0.121	0.025	1.532e-06	G	C
rs3094565	T	HLA-C	-0.118	0.025	2.856e-06	G	A
rs9257888	T	HLA-C	0.084	0.034	0.01466	C	T
rs3094564	T	HLA-C	-0.074	0.026	0.004297	C	T
rs9257890	T	HLA-C	0.098	0.035	0.005308	C	T
rs2523430	T	HLA-C	0.065	0.025	0.009048	G	A
rs2745400	T	HLA-C	-0.091	0.025	0.0002824	A	G
rs2523429	T	HLA-C	-0.083	0.025	0.0009142	G	T
rs2745401	T	HLA-C	-0.093	0.025	0.0002692	A	G
rs1419644	T	HLA-C	0.104	0.074	0.1587	A	T
rs724078	T	HLA-C	0.036	0.027	0.1832	G	A
rs969931	T	HLA-C	-0.079	0.025	0.001481	T	G
rs6933331	T	HLA-C	0.071	0.098	0.4715	G	A
rs2745406	T	HLA-C	-0.083	0.025	0.0008441	T	C
rs6939431	T	HLA-C	-0.035	0.094	0.7121	G	A
rs1233427	T	HLA-C	-0.104	0.025	4.289e-05	C	T
rs9501677	T	HLA-C	0.142	0.068	0.03865	G	A
rs1233426	T	HLA-C	-0.104	0.025	4.289e-05	C	T
rs1233425	T	HLA-C	-0.079	0.025	0.001517	G	C
rs362546	T	HLA-C	-0.103	0.025	4.678e-05	T	C
rs909968	T	HLA-C	-0.107	0.025	2.164e-05	C	T
rs909967	T	HLA-C	-0.079	0.025	0.001517	T	C
rs886381	T	HLA-C	0.016	0.03	0.5872	C	T
rs1233422	T	HLA-C	-0.103	0.025	4.678e-05	T	C
rs9468551	T	HLA-C	0.156	0.068	0.02198	C	T
rs9968	T	HLA-C	-0.105	0.025	2.236e-05	C	G
rs1233421	T	HLA-C	-0.093	0.025	0.000185	C	A
rs1233420	T	HLA-C	-0.079	0.025	0.001411	A	G
rs2223611	T	HLA-C	-0.099	0.025	5.723e-05	G	A
rs419957	T	HLA-C	-0.108	0.025	1.53e-05	G	C
rs414282	T	HLA-C	-0.104	0.025	4.09e-05	T	C
rs362514	T	HLA-C	-0.099	0.025	5.723e-05	C	T
rs446198	T	HLA-C	-0.108	0.025	1.53e-05	C	T
rs6931702	T	HLA-C	0.092	0.097	0.3409	G	A
rs414390	T	HLA-C	-0.079	0.025	0.001415	G	A
rs362540	T	HLA-C	-0.08	0.025	0.001309	G	A
rs3025657	T	HLA-C	0.092	0.097	0.3409	A	C
rs2534795	T	HLA-C	0.016	0.03	0.5927	C	T
rs60219685	T	HLA-C	0.092	0.097	0.3409	A	G
rs1233417	T	HLA-C	-0.106	0.029	0.000298	C	T
rs3130856	T	HLA-C	-0.104	0.03	0.0006021	T	C
rs426595	T	HLA-C	-0.107	0.025	1.477e-05	G	A
rs1233413	T	HLA-C	-0.08	0.025	0.001316	A	G
rs407161	T	HLA-C	-0.084	0.025	0.0006454	A	G
rs398616	T	HLA-C	-0.107	0.025	1.477e-05	C	T
rs73402788	T	HLA-C	0.092	0.097	0.3409	T	C
rs3094575	T	HLA-C	-0.11	0.029	0.0001791	T	C
rs387659	T	HLA-C	-0.096	0.024	9.04e-05	A	G
rs3094576	T	HLA-C	-0.096	0.037	0.009158	A	C
rs376681	T	HLA-C	-0.11	0.025	1.016e-05	A	G
rs365488	T	HLA-C	-0.084	0.025	0.0007546	A	G
rs2745411	T	HLA-C	-0.086	0.025	0.000659	G	A
rs417374	T	HLA-C	-0.084	0.025	0.0007546	C	T
rs9368606	T	HLA-C	0.102	0.033	0.001985	A	C
rs399166	T	HLA-C	0.111	0.025	8.878e-06	C	A
rs453658	T	HLA-C	0.111	0.025	8.878e-06	G	A
rs11724	T	HLA-C	0.111	0.025	8.878e-06	C	G
rs389419	T	HLA-C	-0.374	0.041	1.64e-19	C	T
rs378956	T	HLA-C	0.082	0.025	0.001007	T	C
rs444013	T	HLA-C	0.111	0.025	8.878e-06	G	C
rs2076485	T	HLA-C	0.01	0.03	0.7254	A	G
rs404240	T	HLA-C	-0.373	0.041	1.675e-19	A	G
rs2534790	T	HLA-C	0.01	0.03	0.7254	G	T
rs362536	T	HLA-C	0.084	0.025	0.0006675	T	C
rs64036	T	HLA-C	0.152	0.067	0.02295	C	A
rs362513	T	HLA-C	0.111	0.025	1.075e-05	G	A
rs362533	T	HLA-C	0.081	0.062	0.1911	G	C
rs995185	T	HLA-C	0.11	0.03	0.0002085	A	T
rs362532	T	HLA-C	0.089	0.081	0.2741	A	G
rs362531	T	HLA-C	0.135	0.087	0.1208	G	A
rs362512	T	HLA-C	0.081	0.025	0.001161	A	G
rs362511	T	HLA-C	0.08	0.032	0.0128	A	G
rs362529	T	HLA-C	0.131	0.035	0.0001956	C	T
rs459970	T	HLA-C	0.078	0.05	0.1173	G	A
rs362527	T	HLA-C	0.065	0.059	0.2671	A	G
rs388234	T	HLA-C	0.122	0.027	5.037e-06	T	C
rs3094577	T	HLA-C	-0.04	0.026	0.1216	A	G
rs3117072	T	HLA-C	-0.039	0.026	0.138	T	C
rs12525160	T	HLA-C	0.132	0.034	0.0001029	G	A
rs4449657	T	HLA-C	0.131	0.034	0.0001068	T	C
rs1119080	T	HLA-C	0.119	0.027	7.969e-06	A	G
rs1119079	T	HLA-C	0.121	0.027	6.393e-06	T	C
rs1235162	T	HLA-C	-0.371	0.04	1.94e-19	A	G
rs1233400	T	HLA-C	0.031	0.037	0.3962	G	A
rs1003582	T	HLA-C	0.111	0.025	8.627e-06	C	G
rs1233399	T	HLA-C	0.031	0.033	0.3506	G	A
rs3025652	T	HLA-C	0.131	0.034	0.0001069	G	A
rs3025651	T	HLA-C	0.058	0.058	0.3146	T	G
rs28986293	T	HLA-C	0.131	0.034	0.0001069	C	T
rs1003581	T	HLA-C	0.157	0.033	2.652e-06	G	A
rs982558	T	HLA-C	-0.019	0.037	0.6109	G	A
rs362510	T	HLA-C	0.029	0.033	0.3782	C	T
rs362509	T	HLA-C	0.12	0.027	6.619e-06	A	T
rs3025650	T	HLA-C	0.06	0.055	0.2731	T	C
rs362525	T	HLA-C	0.126	0.034	0.0001864	T	G
rs12528017	T	HLA-C	0.153	0.05	0.002255	A	C
rs3117073	T	HLA-C	0.039	0.028	0.1675	G	A
rs362522	T	HLA-C	0.044	0.03	0.1372	C	T
rs362523	T	HLA-C	0.043	0.035	0.2194	G	A
rs34927823	T	HLA-C	0.029	0.037	0.436	C	G
rs1233397	T	HLA-C	0.1	0.03	0.001039	A	G
rs28986296	T	HLA-C	0.149	0.051	0.003399	A	G
rs1233396	T	HLA-C	-0.333	0.037	1.06e-18	G	A
rs926552	T	HLA-C	-0.331	0.037	2.481e-18	G	A
rs9257921	T	HLA-C	0.096	0.059	0.104	T	C
rs6936331	T	HLA-C	0.185	0.069	0.007133	C	T
rs1233394	T	HLA-C	0.05	0.038	0.1815	C	A
rs12530421	T	HLA-C	0.18	0.05	0.0003342	A	C
rs28359960	T	HLA-C	0.022	0.064	0.734	C	T
rs1233392	T	HLA-C	0.05	0.038	0.1815	G	A
rs1233391	T	HLA-C	0.119	0.031	0.0001435	T	C
rs28986300	T	HLA-C	0.214	0.049	1.328e-05	A	G
rs1233390	T	HLA-C	0.067	0.037	0.07188	G	A
rs1233389	T	HLA-C	0.067	0.037	0.07188	G	T
rs115090910	T	HLA-C	0.256	0.081	0.001676	G	A
rs1233388	T	HLA-C	0.123	0.031	8.759e-05	A	G
rs17184367	T	HLA-C	0.053	0.03	0.07378	A	G
rs3095275	T	HLA-C	0.1	0.033	0.00243	A	G
rs2235698	T	HLA-C	0.052	0.03	0.07789	A	G
rs362521	T	HLA-C	0.153	0.051	0.002747	C	T
rs1233386	T	HLA-C	0.053	0.038	0.1589	C	T
rs362520	T	HLA-C	0.091	0.062	0.1427	A	G
rs1233384	T	HLA-C	0.053	0.038	0.1589	C	T
rs28359962	T	HLA-C	0.015	0.063	0.8086	G	T
rs17508548	T	HLA-C	0.215	0.036	4.093e-09	T	G
rs28893513	T	HLA-C	0.215	0.036	4.093e-09	A	G
rs3095273	T	HLA-C	0.045	0.028	0.1101	A	G
rs3025646	T	HLA-C	0.179	0.05	0.0003332	T	C
rs28986305	T	HLA-C	0.181	0.05	0.0002652	A	G
rs28986306	T	HLA-C	0.179	0.05	0.0003332	C	A
rs3025645	T	HLA-C	0.181	0.05	0.0002652	T	A
rs362518	T	HLA-C	0.215	0.036	4.093e-09	T	C
rs3025643	T	HLA-C	0.032	0.027	0.2437	A	G
rs3025640	T	HLA-C	0.067	0.062	0.2744	C	T
rs2267633	T	HLA-C	0.215	0.036	4.093e-09	A	G
rs2076483	T	HLA-C	0.215	0.036	4.093e-09	A	G
rs10946999	T	HLA-C	-0.012	0.041	0.7734	G	T
rs740884	T	HLA-C	0.098	0.058	0.09027	C	T
rs29267	T	HLA-C	0.215	0.036	4.093e-09	G	A
rs740883	T	HLA-C	0.153	0.041	0.0002439	A	T
rs740882	T	HLA-C	0.153	0.041	0.0002439	C	T
rs881284	T	HLA-C	0.153	0.041	0.0002439	C	T
rs29261	T	HLA-C	0.153	0.041	0.0002439	A	G
rs29230	T	HLA-C	0.179	0.033	4.996e-08	A	G
rs29263	T	HLA-C	0.153	0.041	0.0002439	G	A
rs29262	T	HLA-C	0.153	0.041	0.0002439	A	G
rs29258	T	HLA-C	0.153	0.041	0.0002439	C	T
rs29259	T	HLA-C	0.179	0.033	4.996e-08	A	G
rs29257	T	HLA-C	0.153	0.041	0.0002439	A	G
rs28359965	T	HLA-C	0.015	0.063	0.8096	G	C
rs29255	T	HLA-C	0.156	0.05	0.001948	A	C
rs28359967	T	HLA-C	0.153	0.041	0.0002439	G	T
rs29253	T	HLA-C	0.153	0.041	0.0002439	A	G
rs29227	T	HLA-C	0.153	0.041	0.0002439	G	T
rs29226	T	HLA-C	0.153	0.041	0.0002439	T	G
rs29225	T	HLA-C	0.153	0.041	0.0002439	A	G
rs17854217	T	HLA-C	0.153	0.041	0.0002439	A	G
rs3025632	T	HLA-C	0.024	0.062	0.705	C	T
rs28359968	T	HLA-C	0.024	0.062	0.705	T	A
rs28359971	T	HLA-C	0.153	0.041	0.0002439	A	C
rs16867690	T	HLA-C	0.153	0.041	0.0002439	C	T
rs28359975	T	HLA-C	0.153	0.041	0.0002439	A	G
rs41291766	T	HLA-C	0.156	0.05	0.001948	C	T
rs6919973	T	HLA-C	0.153	0.041	0.0002439	C	T
rs29246	T	HLA-C	0.025	0.062	0.6933	A	G
rs29223	T	HLA-C	0.153	0.041	0.0002439	A	C
rs29221	T	HLA-C	0.05	0.03	0.08778	C	G
rs29220	T	HLA-C	0.064	0.029	0.02627	C	G
rs3025629	T	HLA-C	0.032	0.064	0.6239	A	T
rs3828923	T	HLA-C	0.167	0.052	0.001366	C	T
rs29222	T	HLA-C	0.16	0.042	0.0001331	A	C
rs2267635	T	HLA-C	0.156	0.05	0.001948	T	C
rs28359982	T	HLA-C	0.153	0.041	0.0002439	T	C
rs17178014	T	HLA-C	0.152	0.041	0.0002469	T	G
rs715044	T	HLA-C	0.156	0.05	0.001948	G	T
rs41291770	T	HLA-C	0.204	0.036	2.779e-08	T	C
rs2021749	T	HLA-C	0.152	0.041	0.0002653	G	A
rs29243	T	HLA-C	-0.1	0.104	0.3371	G	A
rs1805056	T	HLA-C	0.034	0.062	0.5823	G	A
rs3129081	T	HLA-C	0.019	0.034	0.5867	C	T
rs444189	T	HLA-C	-0.072	0.025	0.004479	T	G
rs3095266	T	HLA-C	-0.166	0.031	1.287e-07	G	A
rs6928280	T	HLA-C	0.031	0.063	0.6252	A	G
rs29218	T	HLA-C	-0.173	0.031	1.989e-08	A	G
rs29240	T	HLA-C	0.028	0.064	0.6651	A	G
rs3025623	T	HLA-C	0.028	0.064	0.6651	G	A
rs29238	T	HLA-C	0.028	0.064	0.6651	A	C
rs1233375	T	HLA-C	-0.029	0.03	0.3306	C	T
rs1233374	T	HLA-C	0.115	0.04	0.004037	T	C
rs9257927	T	HLA-C	0.101	0.081	0.2106	C	G
rs3117289	T	HLA-C	-0.165	0.031	1.379e-07	A	G
rs29273	T	HLA-C	0.111	0.033	0.0008223	G	C
rs29233	T	HLA-C	0.18	0.05	0.0003687	C	G
rs29232	T	HLA-C	0.107	0.026	4.453e-05	C	T
rs3131854	T	HLA-C	-0.006	0.031	0.8497	T	C
rs3130249	T	HLA-C	-0.172	0.031	3.933e-08	G	T
rs9257928	T	HLA-C	0.129	0.033	0.00013	C	T
rs3129073	T	HLA-C	-0.171	0.031	5.267e-08	A	G
rs439812	T	HLA-C	-0.029	0.03	0.3307	T	C
rs29270	T	HLA-C	0.126	0.056	0.0241	T	C
rs29269	T	HLA-C	0.111	0.033	0.0008144	C	T
rs29272	T	HLA-C	0.027	0.059	0.6505	G	T
rs29231	T	HLA-C	0.102	0.033	0.001992	C	T
rs29254	T	HLA-C	0.18	0.05	0.0003746	T	C
rs29228	T	HLA-C	-0.169	0.031	7.198e-08	G	A
rs29235	T	HLA-C	0.045	0.062	0.4707	T	C
rs29234	T	HLA-C	0.023	0.058	0.6955	A	C
rs9468571	T	HLA-C	0.023	0.058	0.6955	T	C
rs3130250	T	HLA-C	0.019	0.035	0.5915	A	G
rs9461541	T	HLA-C	0.023	0.058	0.6955	A	G
rs2252711	T	HLA-C	-0.028	0.03	0.3441	T	C
rs9257932	T	HLA-C	0.01	0.08	0.9056	T	C
rs16895223	T	HLA-C	0.116	0.035	0.001078	C	G
rs386442913	T	HLA-C	0.137	0.071	0.05445	C	T
rs3135050	T	HLA-C	0.018	0.034	0.5946	T	C
rs2535260	T	HLA-C	0.103	0.032	0.001317	C	G
rs3117286	T	HLA-C	-0.001	0.077	0.9937	T	C
rs2857783	T	HLA-C	0.027	0.089	0.7627	T	C
rs2535256	T	HLA-C	0.027	0.089	0.7627	A	C
rs2535255	T	HLA-C	0.027	0.089	0.7627	G	A
rs3130252	T	HLA-C	0.018	0.034	0.5988	C	T
rs2256266	T	HLA-C	-0.031	0.03	0.3003	C	T
rs2857784	T	HLA-C	0.027	0.089	0.7627	G	A
rs6905408	T	HLA-C	0.093	0.074	0.2087	C	T
rs2857766	T	HLA-C	-0.032	0.03	0.2925	G	C
rs3130253	T	HLA-C	0.116	0.046	0.01091	A	G
rs2857767	T	HLA-C	0	0.078	0.997	C	G
rs2535250	T	HLA-C	0	0.078	0.997	G	A
rs2857768	T	HLA-C	0.027	0.089	0.7627	T	C
rs2535249	T	HLA-C	0.054	0.073	0.4602	A	G
rs2857770	T	HLA-C	0	0.078	0.997	C	T
rs2535248	T	HLA-C	0	0.078	0.997	A	G
rs2857771	T	HLA-C	0	0.078	0.997	T	C
rs2071652	T	HLA-C	0.094	0.074	0.2071	C	T
rs1318631	T	HLA-C	-0.034	0.03	0.2614	G	A
rs926827	T	HLA-C	0.047	0.09	0.6048	C	T
rs2071653	T	HLA-C	-0.005	0.031	0.8854	T	C
rs926828	T	HLA-C	0.047	0.09	0.6048	G	A
rs9257936	T	HLA-C	0.115	0.041	0.004884	C	T
rs2535241	T	HLA-C	0.047	0.09	0.6048	T	A
rs61730330	T	HLA-C	0.197	0.061	0.001253	G	A
rs2747419	T	HLA-C	0.042	0.088	0.6352	G	T
rs9257940	T	HLA-C	0.096	0.074	0.1974	A	G
rs378596	T	HLA-C	0.027	0.089	0.7627	A	C
rs375984	T	HLA-C	-0.148	0.03	7.557e-07	C	T
rs2535238	T	HLA-C	-0.148	0.03	7.557e-07	C	A
rs2747421	T	HLA-C	-0.148	0.03	7.557e-07	G	C
rs387603	T	HLA-C	0.027	0.089	0.7627	C	A
rs3129063	T	HLA-C	-0.165	0.031	1.117e-07	C	A
rs387642	T	HLA-C	-0.154	0.03	3.349e-07	C	T
rs396660	T	HLA-C	-0.064	0.027	0.0178	C	T
rs445150	T	HLA-C	-0.064	0.027	0.0178	T	C
rs3870968	T	HLA-C	0.176	0.05	0.0004736	G	T
rs417764	T	HLA-C	-0.148	0.03	7.531e-07	G	A
rs2747429	T	HLA-C	-0.148	0.03	7.557e-07	T	C
rs3129057	T	HLA-C	0.031	0.026	0.2242	C	T
rs2747430	T	HLA-C	-0.064	0.027	0.0178	G	A
rs3129054	T	HLA-C	0.161	0.027	4.48e-09	C	T
rs3129051	T	HLA-C	0.027	0.089	0.7627	T	A
rs398931	T	HLA-C	0.027	0.089	0.7627	G	C
rs423281	T	HLA-C	0.027	0.089	0.7627	G	A
rs385743	T	HLA-C	0.027	0.089	0.7627	C	T
rs2535236	T	HLA-C	0.157	0.027	1.383e-08	C	T
rs2747436	T	HLA-C	0.158	0.027	1.168e-08	T	C
rs2747437	T	HLA-C	0.034	0.088	0.704	G	T
rs3117292	T	HLA-C	0.148	0.027	3.07e-08	A	G
rs9257985	T	HLA-C	0.124	0.064	0.05218	A	G
rs9257986	T	HLA-C	0.111	0.073	0.1315	C	G
rs2747439	T	HLA-C	0.027	0.089	0.7627	A	T
rs3129045	T	HLA-C	0.155	0.027	1.198e-08	C	A
rs3095288	T	HLA-C	0.155	0.027	1.198e-08	T	C
rs2747442	T	HLA-C	0.158	0.027	1.095e-08	A	G
rs2747443	T	HLA-C	0.158	0.027	1.168e-08	A	G
rs2747444	T	HLA-C	0.027	0.089	0.7627	T	G
rs3117294	T	HLA-C	0.155	0.027	1.123e-08	T	G
rs2747445	T	HLA-C	0.047	0.09	0.6048	C	A
rs3117299	T	HLA-C	-0.165	0.03	7.084e-08	A	C
rs3095286	T	HLA-C	0.158	0.027	1.095e-08	C	T
rs3095285	T	HLA-C	-0.011	0.033	0.7319	T	C
rs2747450	T	HLA-C	0.027	0.089	0.7627	A	G
rs4959123	T	HLA-C	-0.028	0.03	0.3559	T	A
rs3117300	T	HLA-C	0.027	0.089	0.7627	G	A
rs3117301	T	HLA-C	-0.148	0.029	4.907e-07	C	T
rs3117302	T	HLA-C	0.027	0.089	0.7627	C	T
rs2747451	T	HLA-C	0.117	0.029	6.681e-05	A	G
rs2747452	T	HLA-C	0.027	0.089	0.7627	A	G
rs2747453	T	HLA-C	0.116	0.034	0.0006149	T	C
rs2747454	T	HLA-C	0.119	0.03	9.081e-05	G	A
rs2747455	T	HLA-C	0.103	0.034	0.002281	G	A
rs2535232	T	HLA-C	0.027	0.089	0.7627	T	C
rs2747456	T	HLA-C	-0.148	0.029	4.907e-07	T	G
rs2747457	T	HLA-C	-0.148	0.029	4.907e-07	T	G
rs2747458	T	HLA-C	0.027	0.089	0.7627	A	G
rs2747459	T	HLA-C	0.027	0.089	0.7627	A	G
rs2747460	T	HLA-C	-0.148	0.029	4.907e-07	C	T
rs2747464	T	HLA-C	0.027	0.089	0.7627	C	A
rs2747466	T	HLA-C	0.027	0.089	0.7627	A	G
rs3129039	T	HLA-C	-0.165	0.03	6.299e-08	G	A
rs3117317	T	HLA-C	0.022	0.025	0.3765	A	G
rs2079895	T	HLA-C	0.119	0.03	9.257e-05	C	A
rs2894113	T	HLA-C	0.021	0.025	0.411	A	T
rs3094736	T	HLA-C	0.021	0.025	0.411	T	A
rs3129029	T	HLA-C	-0.012	0.033	0.7104	G	T
rs3131888	T	HLA-C	-0.05	0.025	0.04519	T	C
rs3129090	T	HLA-C	0.116	0.034	0.0006149	C	T
rs3116807	T	HLA-C	0.016	0.025	0.5138	A	G
rs386579911	T	HLA-C	0.133	0.028	2.325e-06	G	A
rs3129087	T	HLA-C	0.118	0.033	0.0003923	C	T
rs3131887	T	HLA-C	0.119	0.029	5.499e-05	T	G
rs3131886	T	HLA-C	-0.049	0.025	0.05082	T	C
rs3131879	T	HLA-C	0.096	0.033	0.003758	A	C
rs3116806	T	HLA-C	-0.049	0.025	0.0509	A	C
rs3131875	T	HLA-C	-0.13	0.025	3.562e-07	T	C
rs3129080	T	HLA-C	-0.049	0.025	0.05068	G	A
rs9258074	T	HLA-C	-0.139	0.029	1.456e-06	T	C
rs7776082	T	HLA-C	-0.05	0.025	0.04751	G	A
rs9258089	T	HLA-C	-0.05	0.025	0.04639	G	A
rs3116802	T	HLA-C	-0.139	0.029	1.328e-06	A	G
rs9258093	T	HLA-C	0.096	0.033	0.003758	A	G
rs9258094	T	HLA-C	0.096	0.033	0.003758	C	G
rs3129070	T	HLA-C	-0.139	0.029	1.328e-06	C	T
rs3129066	T	HLA-C	-0.139	0.029	1.328e-06	A	G
rs3131873	T	HLA-C	-0.139	0.029	1.328e-06	T	A
rs9258102	T	HLA-C	0.096	0.033	0.003758	T	C
rs9258103	T	HLA-C	-0.137	0.029	2.057e-06	C	T
rs3116799	T	HLA-C	-0.15	0.029	3.846e-07	T	G
rs3129064	T	HLA-C	-0.05	0.025	0.0459	C	T
rs2158290	T	HLA-C	-0.139	0.029	1.328e-06	C	T
rs9258114	T	HLA-C	0.096	0.033	0.003758	C	A
rs6911622	T	HLA-C	0.129	0.055	0.01873	C	T
rs2107203	T	HLA-C	-0.139	0.029	1.328e-06	G	A
rs3131871	T	HLA-C	-0.139	0.029	1.328e-06	T	C
rs3131870	T	HLA-C	-0.139	0.029	1.328e-06	G	T
rs6456990	T	HLA-C	0.096	0.033	0.003758	T	C
rs3129056	T	HLA-C	-0.139	0.029	1.328e-06	A	G
rs3129055	T	HLA-C	-0.139	0.029	1.328e-06	A	G
rs12661228	T	HLA-C	-0.026	0.03	0.3792	C	T
rs3129052	T	HLA-C	-0.08	0.026	0.00253	A	G
rs6456993	T	HLA-C	0.096	0.033	0.003758	G	A
rs9468589	T	HLA-C	0.15	0.037	4.851e-05	G	T
rs9258117	T	HLA-C	0.111	0.034	0.0009807	C	T
rs3131866	T	HLA-C	-0.139	0.029	1.328e-06	G	A
rs35471702	T	HLA-C	-0.028	0.03	0.3559	C	A
rs3116798	T	HLA-C	-0.001	0.032	0.9736	C	T
rs3131865	T	HLA-C	-0.136	0.029	2.107e-06	G	C
rs3116797	T	HLA-C	-0.052	0.029	0.07088	C	G
rs17184633	T	HLA-C	0.027	0.089	0.7627	C	T
rs576102461	T	HLA-C	-0.051	0.028	0.07164	T	C
rs3094727	T	HLA-C	-0.054	0.028	0.05725	T	C
rs2394659	T	HLA-C	-0.054	0.028	0.05304	T	G
rs2394660	T	HLA-C	-0.054	0.028	0.05304	A	G
rs3116795	T	HLA-C	-0.054	0.028	0.05304	T	C
rs3116794	T	HLA-C	-0.054	0.028	0.05304	C	T
rs3116793	T	HLA-C	-0.054	0.028	0.05304	C	T
rs3116791	T	HLA-C	-0.054	0.028	0.05304	C	T
rs3131863	T	HLA-C	-0.054	0.028	0.05304	G	A
rs3094725	T	HLA-C	-0.165	0.03	5.729e-08	T	C
rs11962017	T	HLA-C	0.129	0.055	0.01878	G	A
rs3116789	T	HLA-C	-0.054	0.028	0.05304	C	T
rs3116788	T	HLA-C	-0.054	0.028	0.05304	C	T
rs3094724	T	HLA-C	-0.168	0.03	3.64e-08	A	G
rs1476573	T	HLA-C	-0.054	0.028	0.05304	A	G
rs1476572	T	HLA-C	-0.054	0.028	0.05304	G	T
rs1610585	T	HLA-C	-0.054	0.028	0.05304	C	G
rs1610586	T	HLA-C	-0.054	0.028	0.05304	T	C
rs6457009	T	HLA-C	0.062	0.025	0.01382	G	A
rs1610587	T	HLA-C	-0.054	0.028	0.05304	A	C
rs9258127	T	HLA-C	0.109	0.034	0.00151	T	C
rs7762253	T	HLA-C	0.064	0.025	0.01114	C	T
rs3871467	T	HLA-C	0.062	0.025	0.01467	G	A
rs1610589	T	HLA-C	-0.151	0.029	3.774e-07	G	A
rs1610590	T	HLA-C	-0.054	0.028	0.05304	T	C
rs3871468	T	HLA-C	-0.028	0.03	0.3559	T	C
rs9258130	T	HLA-C	0.105	0.091	0.2504	G	A
rs1610591	T	HLA-C	0.012	0.032	0.7142	A	G
rs1610742	T	HLA-C	-0.151	0.029	3.774e-07	T	C
rs1610744	T	HLA-C	-0.151	0.029	3.774e-07	T	C
rs4098873	T	HLA-C	0.027	0.089	0.7627	C	T
rs9258131	T	HLA-C	0.111	0.034	0.001163	G	A
rs1610593	T	HLA-C	-0.052	0.028	0.06261	A	G
rs1610594	T	HLA-C	-0.052	0.028	0.06346	C	T
rs61524015	T	HLA-C	0.019	0.091	0.832	T	A
rs1610745	T	HLA-C	-0.052	0.028	0.06371	G	T
rs1611360	T	HLA-C	-0.052	0.028	0.06425	G	A
rs1611363	T	HLA-C	-0.052	0.028	0.06433	C	T
rs1611364	T	HLA-C	0.015	0.032	0.645	T	C
rs1611365	T	HLA-C	-0.052	0.028	0.06445	A	G
rs1611369	T	HLA-C	-0.052	0.028	0.06483	G	A
rs1611370	T	HLA-C	-0.051	0.028	0.06508	G	T
rs1611372	T	HLA-C	-0.051	0.028	0.06521	A	G
rs1611373	T	HLA-C	-0.051	0.028	0.06533	T	G
rs528375841	T	HLA-C	-0.05	0.028	0.07041	T	C
rs561532787	T	HLA-C	-0.05	0.028	0.07054	G	A
rs548251266	T	HLA-C	-0.05	0.028	0.07068	C	T
rs570138622	T	HLA-C	0.105	0.091	0.2504	G	C
rs568634144	T	HLA-C	-0.05	0.028	0.07266	G	C
rs562581982	T	HLA-C	-0.051	0.028	0.06753	A	G
rs531031876	T	HLA-C	-0.052	0.028	0.06165	A	G
rs386539762	T	HLA-C	0.006	0.033	0.8499	T	C
rs533550179	T	HLA-C	-0.151	0.029	3.774e-07	C	T
rs386568926	T	HLA-C	-0.052	0.028	0.06165	G	A
rs562682026	T	HLA-C	-0.051	0.028	0.06753	C	T
rs577795245	T	HLA-C	-0.053	0.028	0.05827	T	C
rs546242733	T	HLA-C	-0.051	0.028	0.06753	G	A
rs386568925	T	HLA-C	-0.051	0.028	0.06753	G	A
rs2735063	T	HLA-C	0.115	0.034	0.0008021	G	A
rs386540038	T	HLA-C	-0.051	0.028	0.06753	G	A
rs554918340	T	HLA-C	-0.051	0.028	0.06732	A	T
rs2735062	T	HLA-C	0.064	0.025	0.01177	T	C
rs1627465	T	HLA-C	-0.051	0.028	0.06753	G	A
rs566241166	T	HLA-C	0.129	0.055	0.01882	C	T
rs2517913	T	HLA-C	0.103	0.034	0.002471	C	T
rs577078190	T	HLA-C	-0.149	0.029	4.891e-07	G	A
rs559554484	T	HLA-C	0.064	0.025	0.01181	C	T
rs544864228	T	HLA-C	-0.151	0.029	3.774e-07	T	C
rs563046682	T	HLA-C	0.139	0.071	0.04902	T	C
rs386540125	T	HLA-C	0.026	0.033	0.4372	C	T
rs2517911	T	HLA-C	-0.112	0.029	0.0001208	T	C
rs1632960	T	HLA-C	-0.112	0.029	0.0001208	G	A
rs7759272	T	HLA-C	0.111	0.037	0.003056	T	C
rs2517910	T	HLA-C	0.104	0.025	4.689e-05	A	C
rs1632957	T	HLA-C	-0.112	0.029	0.0001208	A	G
rs3757324	T	HLA-C	0.12	0.037	0.001397	G	T
rs9258170	T	HLA-C	0.111	0.037	0.003056	T	G
rs3998799	T	HLA-C	0.047	0.025	0.06375	C	G
rs1362126	T	HLA-C	0.047	0.025	0.06375	G	A
rs2076183	T	HLA-C	0.111	0.037	0.003056	G	A
rs9258186	T	HLA-C	0.111	0.037	0.003056	A	G
rs1736926	T	HLA-C	0.029	0.033	0.3855	A	G
rs2076177	T	HLA-C	0.111	0.037	0.003056	C	T
rs2235383	T	HLA-C	0.111	0.037	0.003056	A	G
rs1736922	T	HLA-C	-0.112	0.029	0.0001208	C	T
rs2523405	T	HLA-C	0.051	0.025	0.04195	T	G
rs1628578	T	HLA-C	-0.112	0.029	0.0001208	A	C
rs9258187	T	HLA-C	0.111	0.037	0.003056	T	G
rs2523404	T	HLA-C	0.051	0.025	0.04149	C	T
rs2735059	T	HLA-C	0.051	0.025	0.04137	G	A
rs2272874	T	HLA-C	0.111	0.037	0.003056	T	C
rs3736694	T	HLA-C	0.111	0.037	0.003059	A	C
rs2735058	T	HLA-C	0.113	0.04	0.004586	G	A
rs7742523	T	HLA-C	0.103	0.035	0.00331	G	A
rs2743925	T	HLA-C	0.108	0.033	0.001082	A	G
rs1611349	T	HLA-C	-0.056	0.028	0.04904	G	A
rs1611350	T	HLA-C	-0.095	0.027	0.0005089	T	C
rs2523402	T	HLA-C	0.048	0.025	0.05584	T	C
rs6910733	T	HLA-C	0.126	0.037	0.0007807	A	G
rs59144130	T	HLA-C	-0.034	0.089	0.7033	G	A
rs2743922	T	HLA-C	0.049	0.025	0.05322	G	T
rs2523400	T	HLA-C	0.107	0.025	2.039e-05	C	T
rs2523399	T	HLA-C	0.107	0.025	2.079e-05	C	T
rs1610601	T	HLA-C	-0.119	0.029	5.532e-05	C	A
rs2248693	T	HLA-C	0.035	0.033	0.283	A	T
rs2735054	T	HLA-C	0.106	0.025	2.188e-05	G	A
rs9258201	T	HLA-C	0.04	0.057	0.4877	C	T
rs2735052	T	HLA-C	0.05	0.025	0.04638	G	A
rs7741597	T	HLA-C	0.129	0.038	0.0006827	T	C
rs7773358	T	HLA-C	0.129	0.038	0.0006827	C	T
rs7755571	T	HLA-C	0.129	0.038	0.0006827	T	C
rs1610602	T	HLA-C	-0.109	0.028	0.0001117	C	A
rs2844833	T	HLA-C	0.119	0.034	0.0005548	C	G
rs2523395	T	HLA-C	0.05	0.025	0.04638	G	A
rs2394159	T	HLA-C	0.049	0.025	0.05322	A	G
rs2248927	T	HLA-C	0.107	0.025	2.079e-05	A	G
rs2394160	T	HLA-C	0.05	0.025	0.04638	A	G
rs9258205	T	HLA-C	0.129	0.038	0.0006827	T	C
rs9258206	T	HLA-C	0.044	0.079	0.575	G	A
rs2743919	T	HLA-C	0.05	0.025	0.04638	A	T
rs1736915	T	HLA-C	-0.109	0.028	0.0001117	G	A
rs1736914	T	HLA-C	0.035	0.033	0.283	T	G
rs1736913	T	HLA-C	-0.039	0.026	0.1384	T	C
rs9258207	T	HLA-C	0.129	0.038	0.0006827	C	T
rs9258208	T	HLA-C	0.129	0.038	0.0006827	C	T
rs2517944	T	HLA-C	0.05	0.025	0.04638	T	C
rs1633099	T	HLA-C	-0.109	0.028	0.0001117	C	G
rs2517943	T	HLA-C	0.117	0.034	0.0005984	T	C
rs2743918	T	HLA-C	0.049	0.025	0.05322	A	G
rs7751815	T	HLA-C	0.129	0.038	0.0006827	C	T
rs2844832	T	HLA-C	0.05	0.025	0.04638	C	T
rs9258209	T	HLA-C	0.044	0.079	0.575	C	T
rs2523393	T	HLA-C	0.05	0.025	0.04638	A	G
rs2735051	T	HLA-C	0.049	0.025	0.05322	G	A
rs1736911	T	HLA-C	0.031	0.035	0.3692	T	C
rs2523392	T	HLA-C	0.106	0.025	2.256e-05	A	G
rs1736910	T	HLA-C	0.035	0.033	0.283	T	G
rs9258211	T	HLA-C	0.129	0.038	0.0006827	G	A
rs2844831	T	HLA-C	0.05	0.025	0.04832	T	C
rs9258213	T	HLA-C	0.04	0.057	0.4872	T	C
rs929160	T	HLA-C	-0.109	0.028	0.0001117	A	T
rs932338	T	HLA-C	0.035	0.033	0.283	A	G
rs1633096	T	HLA-C	-0.106	0.028	0.0002128	G	T
rs9258215	T	HLA-C	0.129	0.038	0.0006827	A	G
rs9258217	T	HLA-C	0.129	0.038	0.0006793	C	T
rs2523388	T	HLA-C	0.05	0.025	0.04638	G	A
rs9258218	T	HLA-C	0.129	0.038	0.0006827	G	A
rs2523387	T	HLA-C	0.05	0.025	0.04638	G	A
rs1610603	T	HLA-C	0.035	0.033	0.283	T	C
rs2517941	T	HLA-C	0.117	0.034	0.0005984	C	G
rs1610604	T	HLA-C	0.035	0.033	0.283	A	C
rs1610605	T	HLA-C	0.035	0.033	0.283	C	T
rs574864134	T	HLA-C	0.05	0.025	0.04638	C	T
rs2743951	T	HLA-C	0.052	0.025	0.03767	C	T
rs2743950	T	HLA-C	0.117	0.034	0.0005984	C	T
rs1610608	T	HLA-C	-0.111	0.028	9.127e-05	T	C
rs885943	T	HLA-C	-0.111	0.028	9.127e-05	C	T
rs2517938	T	HLA-C	0.125	0.033	0.0001959	T	C
rs909732	T	HLA-C	0.035	0.033	0.283	A	G
rs730858	T	HLA-C	0.117	0.034	0.0005984	G	A
rs4713240	T	HLA-C	-0.018	0.029	0.5248	A	G
rs1610613	T	HLA-C	0.035	0.033	0.283	T	C
rs9258220	T	HLA-C	0.04	0.057	0.4872	C	T
rs2523386	T	HLA-C	0.133	0.035	0.0001271	G	A
rs2844846	T	HLA-C	0.049	0.025	0.05322	A	T
rs9258224	T	HLA-C	0.16	0.042	0.000166	G	A
rs9258225	T	HLA-C	0.165	0.041	7.274e-05	A	G
rs2844845	T	HLA-C	0.119	0.034	0.0005548	T	A
rs9258226	T	HLA-C	0.145	0.038	0.0001474	C	G
rs2072894	T	HLA-C	0.168	0.041	5.542e-05	C	T
rs28359996	T	HLA-C	0.146	0.071	0.03919	C	T
rs2523385	T	HLA-C	0.117	0.034	0.0005963	G	A
rs1633087	T	HLA-C	-0.027	0.025	0.2831	G	A
rs1737086	T	HLA-C	-0.027	0.025	0.2831	C	A
rs56211519	T	HLA-C	-0.034	0.089	0.7033	A	C
rs6901686	T	HLA-C	0.168	0.041	5.542e-05	G	A
rs1633086	T	HLA-C	-0.027	0.025	0.2831	G	A
rs9258241	T	HLA-C	0.168	0.041	5.544e-05	G	A
rs1633085	T	HLA-C	0.036	0.025	0.1537	T	C
rs1737085	T	HLA-C	0.036	0.025	0.1546	T	G
rs114419664	T	HLA-C	-0.021	0.053	0.6863	G	C
rs1633082	T	HLA-C	-0.027	0.025	0.2822	C	T
rs9258243	T	HLA-C	0.031	0.035	0.3692	G	C
rs1737084	T	HLA-C	0.035	0.033	0.283	T	A
rs12665401	T	HLA-C	0.032	0.027	0.2268	T	C
rs1633080	T	HLA-C	0.036	0.025	0.1546	C	T
rs733841	T	HLA-C	0.035	0.033	0.283	T	C
rs3873230	T	HLA-C	-0.034	0.089	0.7033	G	A
rs733839	T	HLA-C	-0.027	0.025	0.2822	G	A
rs2517934	T	HLA-C	0.118	0.034	0.0005477	T	C
rs1610736	T	HLA-C	0.036	0.025	0.1546	C	T
rs1610621	T	HLA-C	-0.117	0.029	6.245e-05	G	A
rs909728	T	HLA-C	0.036	0.025	0.1546	T	C
rs909726	T	HLA-C	0.035	0.033	0.283	T	C
rs909725	T	HLA-C	0.035	0.033	0.283	T	C
rs4713243	T	HLA-C	0.05	0.026	0.05307	C	G
rs4713244	T	HLA-C	-0.021	0.029	0.4653	G	A
rs2394164	T	HLA-C	-0.017	0.028	0.5557	G	C
rs9391630	T	HLA-C	-0.026	0.03	0.3991	A	G
rs2735050	T	HLA-C	0.035	0.033	0.283	T	C
rs9258258	T	HLA-C	0.177	0.043	3.617e-05	A	T
rs9258259	T	HLA-C	0.177	0.043	3.617e-05	A	T
rs9258260	T	HLA-C	0.177	0.043	3.617e-05	C	T
rs1633076	T	HLA-C	0.035	0.033	0.283	C	T
rs4947236	T	HLA-C	0.05	0.026	0.05307	T	C
rs1737081	T	HLA-C	0.036	0.033	0.279	G	A
rs1633071	T	HLA-C	0.035	0.033	0.283	T	C
rs1633070	T	HLA-C	0.035	0.033	0.2885	T	C
rs1633068	T	HLA-C	0.035	0.033	0.283	T	C
rs1737079	T	HLA-C	0.035	0.033	0.283	G	A
rs1737078	T	HLA-C	-0.026	0.025	0.2893	G	T
rs1737077	T	HLA-C	-0.115	0.029	7.383e-05	G	T
rs1737076	T	HLA-C	-0.026	0.025	0.2893	A	G
rs9258266	T	HLA-C	0.15	0.074	0.04436	C	T
rs1626636	T	HLA-C	0.035	0.033	0.283	G	A
rs1633064	T	HLA-C	0.035	0.033	0.283	A	G
rs1633063	T	HLA-C	-0.12	0.03	5.305e-05	C	T
rs6935107	T	HLA-C	-0.021	0.053	0.6863	C	T
rs1633062	T	HLA-C	0.035	0.033	0.283	T	C
rs1633061	T	HLA-C	0.035	0.033	0.283	C	T
rs1633059	T	HLA-C	0.016	0.025	0.5102	C	T
rs1633057	T	HLA-C	0.035	0.033	0.283	A	G
rs1737074	T	HLA-C	0.035	0.033	0.283	G	C
rs1610627	T	HLA-C	0.035	0.033	0.283	G	T
rs113795410	T	HLA-C	0.035	0.033	0.283	C	A
rs1610727	T	HLA-C	0.035	0.033	0.283	G	A
rs1610629	T	HLA-C	-0.122	0.03	3.965e-05	G	T
rs1610728	T	HLA-C	0.04	0.033	0.2286	A	C
rs73398036	T	HLA-C	-0.018	0.05	0.7178	A	G
rs9258273	T	HLA-C	0.15	0.074	0.04436	A	G
rs1610631	T	HLA-C	0.035	0.033	0.2936	C	G
rs9258274	T	HLA-C	0.17	0.042	4.549e-05	G	A
rs1633052	T	HLA-C	0.031	0.033	0.3458	G	C
rs1611282	T	HLA-C	0.112	0.025	1.256e-05	G	T
rs9391660	T	HLA-C	-0.021	0.029	0.4604	A	G
rs1633051	T	HLA-C	0.034	0.033	0.2943	G	A
rs1610633	T	HLA-C	-0.122	0.029	3.633e-05	G	A
rs1633050	T	HLA-C	0.033	0.033	0.3213	T	G
rs1737071	T	HLA-C	0.031	0.035	0.372	T	C
rs9258275	T	HLA-C	0.049	0.026	0.0547	A	G
rs1633049	T	HLA-C	0.033	0.033	0.3213	G	A
rs1737070	T	HLA-C	0.034	0.033	0.3023	C	A
rs1633048	T	HLA-C	0.033	0.033	0.3213	A	G
rs1737069	T	HLA-C	-0.054	0.028	0.05544	T	C
rs1737068	T	HLA-C	0.033	0.033	0.3213	C	A
rs1737066	T	HLA-C	0.033	0.033	0.3213	T	A
rs1737064	T	HLA-C	0.033	0.033	0.3213	C	A
rs1633046	T	HLA-C	0.033	0.033	0.3213	A	G
rs7759474	T	HLA-C	-0.018	0.029	0.5271	C	T
rs1611285	T	HLA-C	0.116	0.034	0.0008049	T	C
rs1633045	T	HLA-C	0.033	0.033	0.3213	G	A
rs1626392	T	HLA-C	-0.005	0.031	0.8634	T	C
rs1625636	T	HLA-C	0.033	0.033	0.3196	T	C
rs1633043	T	HLA-C	0.027	0.034	0.4317	A	G
rs422343	T	HLA-C	0.131	0.036	0.0002327	G	A
rs1737063	T	HLA-C	0.04	0.025	0.1115	T	C
rs370631	T	HLA-C	-0.118	0.029	3.88e-05	T	C
rs2246856	T	HLA-C	0.075	0.055	0.176	C	G
rs1737060	T	HLA-C	0.038	0.033	0.2482	G	C
rs1633041	T	HLA-C	-0.068	0.027	0.0115	G	A
rs1737058	T	HLA-C	0.027	0.035	0.4362	G	C
rs2517931	T	HLA-C	0.025	0.026	0.3264	T	A
rs9258285	T	HLA-C	0.042	0.041	0.3114	A	C
rs2735046	T	HLA-C	0.029	0.025	0.2561	G	A
rs34735344	T	HLA-C	-0.09	0.08	0.2612	T	C
rs36106954	T	HLA-C	-0.09	0.08	0.2612	A	C
rs35794939	T	HLA-C	-0.09	0.08	0.2612	A	G
rs36073133	T	HLA-C	-0.09	0.08	0.2612	G	A
rs73745406	T	HLA-C	-0.09	0.08	0.2612	T	C
rs1737049	T	HLA-C	-0.076	0.026	0.003942	A	G
rs3873238	T	HLA-C	-0.049	0.067	0.4693	C	T
rs9258288	T	HLA-C	-0.072	0.027	0.007236	C	A
rs74223633	T	HLA-C	-0.108	0.079	0.1757	T	C
rs9258293	T	HLA-C	0.042	0.056	0.4521	A	G
rs9258294	T	HLA-C	0.114	0.06	0.05648	G	A
rs1737045	T	HLA-C	-0.067	0.027	0.01284	T	C
rs1737043	T	HLA-C	-0.048	0.029	0.09375	T	C
rs1737041	T	HLA-C	-0.068	0.027	0.01145	C	A
rs1737040	T	HLA-C	-0.068	0.027	0.01145	T	C
rs1737038	T	HLA-C	-0.074	0.026	0.00447	T	C
rs17178602	T	HLA-C	-0.008	0.087	0.9263	C	G
rs11753872	T	HLA-C	-0.09	0.08	0.2612	C	A
rs1737036	T	HLA-C	-0.074	0.026	0.004443	T	C
rs2247422	T	HLA-C	0.026	0.026	0.322	G	A
rs1737031	T	HLA-C	-0.074	0.026	0.00447	C	T
rs1737030	T	HLA-C	-0.052	0.027	0.05532	A	G
rs6932033	T	HLA-C	-0.09	0.08	0.2612	A	G
rs1610634	T	HLA-C	-0.067	0.026	0.009664	T	C
rs1610726	T	HLA-C	-0.074	0.026	0.00447	C	G
rs885940	T	HLA-C	-0.068	0.027	0.01145	C	T
rs885939	T	HLA-C	-0.068	0.027	0.01145	T	C
rs1610635	T	HLA-C	-0.068	0.027	0.01145	A	C
rs1633038	T	HLA-C	0.024	0.035	0.4855	A	G
rs62391851	T	HLA-C	0.178	0.051	0.0004866	G	A
rs9258302	T	HLA-C	0.043	0.056	0.4437	T	C
rs1610639	T	HLA-C	-0.161	0.032	6.349e-07	G	A
rs1611277	T	HLA-C	0.162	0.063	0.009968	C	A
rs1362068	T	HLA-C	-0.067	0.026	0.009664	T	C
rs1362070	T	HLA-C	-0.067	0.026	0.009664	T	C
rs1633036	T	HLA-C	0.024	0.035	0.4855	C	T
rs9258303	T	HLA-C	0.043	0.056	0.4437	C	T
rs1737022	T	HLA-C	0.024	0.035	0.4855	G	C
rs1633034	T	HLA-C	-0.075	0.026	0.003911	A	G
rs2517930	T	HLA-C	-0.002	0.026	0.9401	G	T
rs4122198	T	HLA-C	0.043	0.056	0.4437	T	C
rs1615962	T	HLA-C	-0.068	0.027	0.01148	G	A
rs1615251	T	HLA-C	-0.067	0.026	0.009664	T	A
rs1633030	T	HLA-C	-0.074	0.026	0.00447	T	C
rs1633028	T	HLA-C	-0.074	0.026	0.00447	T	G
rs1633024	T	HLA-C	-0.067	0.026	0.009664	C	G
rs1633022	T	HLA-C	-0.068	0.027	0.01145	A	T
rs1633021	T	HLA-C	-0.101	0.028	0.0003187	T	C
rs17178658	T	HLA-C	-0.037	0.094	0.6911	C	A
rs2735042	T	HLA-C	-0.074	0.026	0.00447	A	G
rs17185076	T	HLA-C	-0.01	0.056	0.8547	C	T
rs9258384	T	HLA-C	0.155	0.061	0.01169	C	A
rs1002046	T	HLA-C	-0.068	0.027	0.01145	C	T
rs2743941	T	HLA-C	-0.029	0.029	0.3149	T	C
rs1633014	T	HLA-C	-0.075	0.026	0.003911	T	C
rs2735035	T	HLA-C	-0.002	0.026	0.9321	C	T
rs1737009	T	HLA-C	-0.067	0.026	0.009664	A	T
rs1611196	T	HLA-C	-0.069	0.027	0.01016	T	C
rs1610641	T	HLA-C	-0.066	0.026	0.01101	A	G
rs1610642	T	HLA-C	-0.066	0.026	0.01101	C	T
rs1610643	T	HLA-C	-0.068	0.027	0.01145	G	A
rs1610644	T	HLA-C	-0.068	0.027	0.01145	C	T
rs58147175	T	HLA-C	-0.09	0.08	0.2612	G	A
rs1611206	T	HLA-C	-0.067	0.026	0.009664	T	C
rs1611208	T	HLA-C	-0.068	0.027	0.01145	G	A
rs1610719	T	HLA-C	-0.066	0.026	0.01101	A	G
rs73745480	T	HLA-C	-0.008	0.087	0.9263	G	A
rs1610723	T	HLA-C	-0.066	0.026	0.01101	A	C
rs1610724	T	HLA-C	-0.066	0.026	0.01101	T	C
rs73745483	T	HLA-C	-0.09	0.08	0.2612	T	C
rs35728173	T	HLA-C	-0.09	0.08	0.2612	C	T
rs1611220	T	HLA-C	-0.067	0.026	0.009664	A	G
rs1611223	T	HLA-C	-0.067	0.026	0.009664	A	G
rs9258405	T	HLA-C	0.035	0.054	0.5179	C	T
rs1610647	T	HLA-C	-0.067	0.026	0.009664	T	C
rs16895757	T	HLA-C	0.186	0.052	0.0003267	C	T
rs55791644	T	HLA-C	0.182	0.051	0.000397	A	T
rs1633011	T	HLA-C	-0.069	0.027	0.009849	C	T
rs59408697	T	HLA-C	-0.103	0.081	0.2013	G	T
rs1633010	T	HLA-C	-0.075	0.026	0.003916	A	T
rs56183732	T	HLA-C	-0.086	0.074	0.2444	C	T
rs1633009	T	HLA-C	-0.068	0.027	0.01145	A	T
rs2523416	T	HLA-C	0.162	0.063	0.009968	T	C
rs2523415	T	HLA-C	-0.018	0.053	0.7387	G	A
rs11758019	T	HLA-C	-0.06	0.079	0.4466	G	A
rs11758087	T	HLA-C	-0.09	0.08	0.2612	G	A
rs1633005	T	HLA-C	-0.118	0.031	0.0001706	C	T
rs11751282	T	HLA-C	-0.09	0.08	0.2612	T	G
rs1633003	T	HLA-C	-0.069	0.026	0.007697	T	C
rs1630969	T	HLA-C	-0.073	0.027	0.006875	G	A
rs1633002	T	HLA-C	-0.073	0.027	0.006375	A	T
rs2523414	T	HLA-C	-0.021	0.051	0.6841	T	C
rs1629068	T	HLA-C	-0.069	0.027	0.01048	A	G
rs1736998	T	HLA-C	-0.068	0.026	0.009091	T	A
rs11759271	T	HLA-C	-0.088	0.079	0.2694	C	T
rs1736991	T	HLA-C	-0.075	0.026	0.003911	G	C
rs3873243	T	HLA-C	-0.02	0.051	0.7027	C	A
rs1736983	T	HLA-C	-0.068	0.027	0.01145	G	A
rs7741100	T	HLA-C	0.109	0.06	0.06739	C	A
rs11751333	T	HLA-C	-0.018	0.076	0.811	C	T
rs909722	T	HLA-C	-0.075	0.026	0.003911	A	C
rs1611185	T	HLA-C	0.066	0.025	0.007905	T	C
rs1615839	T	HLA-C	-0.067	0.026	0.00932	G	C
rs2017525	T	HLA-C	-0.092	0.058	0.1146	C	T
rs885937	T	HLA-C	-0.067	0.026	0.009664	T	A
rs3891160	T	HLA-C	-0.086	0.074	0.2438	G	C
rs2294415	T	HLA-C	-0.086	0.074	0.2438	A	G
rs1610711	T	HLA-C	-0.068	0.027	0.01145	A	C
rs1632996	T	HLA-C	-0.067	0.026	0.009664	A	T
rs1736982	T	HLA-C	-0.051	0.029	0.07552	A	G
rs4281004	T	HLA-C	-0.008	0.087	0.9263	T	C
rs1632995	T	HLA-C	-0.067	0.026	0.009647	A	T
rs1610712	T	HLA-C	-0.067	0.026	0.009664	G	A
rs1736981	T	HLA-C	-0.051	0.029	0.07552	A	G
rs6915497	T	HLA-C	-0.086	0.074	0.2438	C	T
rs3906248	T	HLA-C	-0.09	0.08	0.2612	T	C
rs1610657	T	HLA-C	-0.067	0.026	0.009651	T	C
rs1611192	T	HLA-C	-0.1	0.028	0.0003828	A	G
rs2394689	T	HLA-C	0.162	0.063	0.01017	T	A
rs1632988	T	HLA-C	-0.065	0.027	0.01545	G	A
rs1632987	T	HLA-C	-0.068	0.027	0.01145	C	G
rs2394173	T	HLA-C	-0.005	0.026	0.8552	C	T
rs1632984	T	HLA-C	0.005	0.036	0.8915	T	A
rs2523412	T	HLA-C	0.162	0.063	0.01017	T	A
rs1632983	T	HLA-C	-0.075	0.026	0.003911	C	T
rs17178826	T	HLA-C	-0.09	0.08	0.2612	A	G
rs1632980	T	HLA-C	-0.074	0.026	0.00447	T	C
rs9258447	T	HLA-C	-0.003	0.05	0.9526	C	T
rs1736976	T	HLA-C	-0.073	0.026	0.005017	A	G
rs11751791	T	HLA-C	-0.086	0.074	0.2438	C	T
rs11754253	T	HLA-C	-0.086	0.074	0.2438	T	C
rs11751820	T	HLA-C	-0.086	0.074	0.2438	C	T
rs3016027	T	HLA-C	0.006	0.031	0.8441	T	C
rs2517921	T	HLA-C	-0.067	0.026	0.009664	C	T
rs72492262	T	HLA-C	-0.086	0.074	0.2438	A	G
rs1736974	T	HLA-C	-0.068	0.027	0.01145	A	T
rs1736973	T	HLA-C	-0.068	0.027	0.01145	A	G
rs11757182	T	HLA-C	-0.09	0.08	0.2612	A	C
rs2523409	T	HLA-C	0.031	0.026	0.2245	A	G
rs1632977	T	HLA-C	-0.058	0.026	0.02739	C	T
rs9258451	T	HLA-C	0.109	0.06	0.06739	T	C
rs1736972	T	HLA-C	-0.068	0.027	0.01145	A	C
rs1632976	T	HLA-C	-0.068	0.027	0.01145	T	C
rs1736971	T	HLA-C	-0.068	0.027	0.01145	G	T
rs1736969	T	HLA-C	-0.068	0.027	0.01145	A	T
rs1632973	T	HLA-C	-0.068	0.027	0.01145	C	T
rs4098859	T	HLA-C	-0.09	0.08	0.2612	A	G
rs1736966	T	HLA-C	-0.068	0.027	0.01145	A	G
rs1736965	T	HLA-C	0.008	0.036	0.8235	A	G
rs72492266	T	HLA-C	-0.086	0.074	0.2438	C	T
rs9380141	T	HLA-C	-0.01	0.027	0.7188	T	C
rs1632971	T	HLA-C	0.005	0.036	0.8915	T	C
rs1736963	T	HLA-C	-0.068	0.027	0.01145	G	A
rs9357086	T	HLA-C	-0.027	0.029	0.3593	G	C
rs2517920	T	HLA-C	-0.068	0.027	0.01145	T	G
rs2517919	T	HLA-C	-0.068	0.027	0.01145	T	C
rs1611172	T	HLA-C	-0.068	0.027	0.01145	C	G
rs1610697	T	HLA-C	-0.068	0.027	0.01145	T	C
rs1610663	T	HLA-C	-0.058	0.026	0.02739	C	T
rs59416725	T	HLA-C	-0.09	0.08	0.2612	T	C
rs1610699	T	HLA-C	-0.054	0.026	0.04013	T	G
rs17178896	T	HLA-C	0.049	0.051	0.3367	T	A
rs1632969	T	HLA-C	0.018	0.031	0.5541	T	G
rs1610669	T	HLA-C	-0.067	0.026	0.009667	T	A
rs3926748	T	HLA-C	-0.007	0.051	0.8957	G	A
rs753544	T	HLA-C	-0.067	0.027	0.01286	C	T
rs2743936	T	HLA-C	0.026	0.026	0.3062	T	A
rs1611182	T	HLA-C	0.06	0.025	0.01722	T	G
rs1610700	T	HLA-C	-0.067	0.027	0.01251	A	G
rs1610702	T	HLA-C	-0.087	0.029	0.002979	G	T
rs1610703	T	HLA-C	-0.067	0.026	0.01011	T	A
rs1610706	T	HLA-C	-0.082	0.025	0.001265	C	T
rs1610707	T	HLA-C	-0.083	0.026	0.001356	C	A
rs79517832	T	HLA-C	-0.099	0.058	0.08721	G	C
rs17178952	T	HLA-C	-0.09	0.08	0.2608	C	T
rs11753629	T	HLA-C	-0.05	0.041	0.2204	G	A
rs1736958	T	HLA-C	-0.069	0.027	0.01013	G	A
rs11753654	T	HLA-C	-0.092	0.047	0.05209	C	T
rs1736957	T	HLA-C	-0.035	0.026	0.1799	T	C
rs1736956	T	HLA-C	-0.08	0.025	0.001539	G	A
rs56339890	T	HLA-C	0.023	0.088	0.7932	C	T
rs1736955	T	HLA-C	-0.067	0.027	0.01244	C	T
rs3888720	T	HLA-C	-0.092	0.047	0.05198	C	T
rs1077432	T	HLA-C	-0.068	0.027	0.01145	T	C
rs1077433	T	HLA-C	-0.069	0.027	0.01013	G	A
rs1318083	T	HLA-C	-0.068	0.027	0.01145	T	A
rs1633105	T	HLA-C	-0.08	0.025	0.00154	A	G
rs72846618	T	HLA-C	-0.092	0.047	0.05205	G	T
rs72492273	T	HLA-C	-0.078	0.047	0.09493	A	G
rs1620173	T	HLA-C	-0.068	0.027	0.01145	A	C
rs1619379	T	HLA-C	0	0.025	0.9962	C	T
rs1633078	T	HLA-C	0	0.025	0.9959	A	T
rs17178989	T	HLA-C	0.003	0.086	0.969	T	C
rs1633077	T	HLA-C	-0.026	0.025	0.301	A	G
rs2735028	T	HLA-C	-0.043	0.026	0.09794	C	T
rs17185377	T	HLA-C	-0.092	0.047	0.05216	C	T
rs2517932	T	HLA-C	-0.018	0.053	0.7387	C	G
rs1736951	T	HLA-C	-0.043	0.026	0.09794	C	T
rs17185419	T	HLA-C	0.173	0.051	0.000728	A	C
rs17185426	T	HLA-C	0.173	0.051	0.000728	G	A
rs17179038	T	HLA-C	0.166	0.051	0.001165	C	G
rs2743933	T	HLA-C	0.162	0.063	0.009968	T	C
rs62394682	T	HLA-C	0.166	0.051	0.001169	C	G
rs1736946	T	HLA-C	-0.043	0.026	0.09794	T	C
rs56128518	T	HLA-C	0.173	0.051	0.0007326	C	T
rs2743931	T	HLA-C	0.005	0.036	0.8915	C	T
rs2394177	T	HLA-C	-0.092	0.047	0.05216	A	G
rs1155143	T	HLA-C	-0.052	0.026	0.04813	A	G
rs3873245	T	HLA-C	0.166	0.051	0.001169	C	T
rs1610675	T	HLA-C	-0.052	0.026	0.04813	C	T
rs1611145	T	HLA-C	0.162	0.063	0.009968	A	G
rs2523419	T	HLA-C	-0.026	0.052	0.6157	A	G
rs35726606	T	HLA-C	-0.092	0.047	0.05216	G	C
rs1633017	T	HLA-C	0.005	0.036	0.8915	C	T
rs56324548	T	HLA-C	0.166	0.051	0.001169	T	G
rs34833819	T	HLA-C	-0.092	0.047	0.05216	G	A
rs1610677	T	HLA-C	-0.032	0.025	0.1953	T	C
rs1610678	T	HLA-C	-0.026	0.025	0.3008	T	C
rs1611146	T	HLA-C	0.162	0.063	0.009968	T	C
rs1611149	T	HLA-C	-0.026	0.025	0.3008	C	T
rs1611165	T	HLA-C	-0.026	0.025	0.3008	T	C
rs1632949	T	HLA-C	-0.007	0.025	0.7701	T	C
rs1632948	T	HLA-C	-0.026	0.025	0.3008	T	C
rs1736936	T	HLA-C	-0.031	0.025	0.2157	G	A
rs3823321	T	HLA-C	-0.09	0.049	0.06634	G	A
rs3115630	T	HLA-C	0.122	0.046	0.007882	T	C
rs1626038	T	HLA-C	-0.022	0.025	0.3878	T	C
rs1632942	T	HLA-C	-0.023	0.025	0.3479	T	C
rs17875406	T	HLA-C	0.003	0.086	0.969	G	A
rs1632933	T	HLA-C	-0.031	0.025	0.2131	C	T
rs915669	T	HLA-C	-0.025	0.025	0.3238	G	T
rs915668	T	HLA-C	-0.025	0.025	0.3238	C	G
rs17179101	T	HLA-C	0.173	0.051	0.0007326	C	A
rs17179108	T	HLA-C	0.131	0.042	0.001755	C	T
rs1063320	T	HLA-C	-0.025	0.025	0.3238	C	G
rs9380142	T	HLA-C	-0.002	0.026	0.9414	A	G
rs1610696	T	HLA-C	-0.051	0.026	0.05272	C	G
rs1233330	T	HLA-C	-0.004	0.036	0.913	A	G
rs3869053	T	HLA-C	0.173	0.051	0.0007366	A	G
rs2517896	T	HLA-C	0.031	0.042	0.4577	C	T
rs72838286	T	HLA-C	-0.044	0.04	0.2801	G	A
rs11753296	T	HLA-C	-0.044	0.04	0.2801	G	A
rs1610682	T	HLA-C	-0.071	0.029	0.01411	T	C
rs2517892	T	HLA-C	0.047	0.029	0.1008	T	C
rs9380143	T	HLA-C	-0.019	0.027	0.4791	C	T
rs62391982	T	HLA-C	0.177	0.051	0.0005104	A	C
rs9380145	T	HLA-C	-0.018	0.027	0.5073	G	C
rs2735020	T	HLA-C	0.037	0.043	0.3823	C	A
rs9258508	T	HLA-C	0.153	0.061	0.01286	C	T
rs4713250	T	HLA-C	-0.018	0.027	0.5094	G	T
rs2523790	T	HLA-C	0.047	0.029	0.1006	T	G
rs16896049	T	HLA-C	0.177	0.051	0.0005104	C	G
rs59098250	T	HLA-C	-0.067	0.05	0.1741	C	T
rs9404952	T	HLA-C	-0.026	0.025	0.2951	G	A
rs60690694	T	HLA-C	0.177	0.051	0.0005104	G	C
rs2735018	T	HLA-C	0.035	0.043	0.4161	G	C
rs2394178	T	HLA-C	-0.003	0.031	0.9306	G	A
rs2394180	T	HLA-C	-0.047	0.04	0.2436	T	C
rs2735014	T	HLA-C	-0.011	0.032	0.7347	C	A
rs7755504	T	HLA-C	0.019	0.063	0.7638	C	G
rs1233324	T	HLA-C	0.007	0.036	0.8522	T	C
rs2523781	T	HLA-C	0.043	0.042	0.3109	C	T
rs9258525	T	HLA-C	0.107	0.06	0.07242	T	C
rs2735013	T	HLA-C	-0.03	0.052	0.5631	A	C
rs2523779	T	HLA-C	0.033	0.042	0.4428	C	T
rs407238	T	HLA-C	0.058	0.026	0.02488	C	G
rs2517887	T	HLA-C	-0.011	0.032	0.7347	G	C
rs2743937	T	HLA-C	-0.011	0.032	0.7347	T	C
rs2517884	T	HLA-C	0.033	0.042	0.4428	G	C
rs2735005	T	HLA-C	0.047	0.029	0.1006	G	A
rs2735003	T	HLA-C	-0.011	0.032	0.7347	T	G
rs79287057	T	HLA-C	-0.101	0.057	0.07445	C	T
rs9258537	T	HLA-C	-0.011	0.032	0.7347	G	A
rs2734999	T	HLA-C	0.033	0.042	0.4428	C	T
rs2523777	T	HLA-C	-0.011	0.032	0.7347	C	T
rs2523776	T	HLA-C	0.033	0.042	0.4428	T	G
rs1611133	T	HLA-C	-0.072	0.029	0.01244	C	T
rs4314521	T	HLA-C	0.177	0.051	0.0005104	C	T
rs3900927	T	HLA-C	0.177	0.051	0.0005104	G	T
rs3900925	T	HLA-C	0.18	0.051	0.0004059	C	T
rs2523772	T	HLA-C	0.037	0.043	0.3823	T	C
rs56733837	T	HLA-C	0.177	0.051	0.0005104	A	G
rs4607472	T	HLA-C	-0.074	0.048	0.1229	A	G
rs2523771	T	HLA-C	0.037	0.043	0.3823	C	G
rs1611135	T	HLA-C	0.143	0.07	0.04137	T	C
rs60167059	T	HLA-C	0.177	0.051	0.0005104	C	T
rs62392488	T	HLA-C	0.177	0.051	0.0005104	C	T
rs2523769	T	HLA-C	0.047	0.029	0.1006	A	C
rs56164731	T	HLA-C	0.046	0.037	0.2104	G	T
rs1611136	T	HLA-C	-0.072	0.029	0.01281	G	A
rs55944615	T	HLA-C	-0.076	0.048	0.11	T	A
rs2844827	T	HLA-C	0.047	0.03	0.1185	T	C
rs16896081	T	HLA-C	0.185	0.051	0.0003044	C	T
rs4084097	T	HLA-C	0.177	0.051	0.0005104	T	C
rs116773407	T	HLA-C	0.177	0.051	0.0005104	A	G
rs4084096	T	HLA-C	0.046	0.037	0.2104	G	T
rs2734994	T	HLA-C	0.041	0.043	0.339	C	T
rs5013310	T	HLA-C	0.046	0.037	0.2104	C	T
rs5013309	T	HLA-C	0.046	0.037	0.2104	C	T
rs2734991	T	HLA-C	0.037	0.043	0.3823	C	T
rs2734990	T	HLA-C	0.047	0.03	0.1185	A	T
rs72843666	T	HLA-C	0.046	0.037	0.2104	C	T
rs3094644	T	HLA-C	0.007	0.036	0.8522	C	A
rs72843667	T	HLA-C	0.046	0.037	0.2104	C	T
rs2523767	T	HLA-C	0.047	0.03	0.1185	A	G
rs2523766	T	HLA-C	0.037	0.043	0.3823	A	G
rs114853934	T	HLA-C	0.177	0.051	0.0005104	G	A
rs2517879	T	HLA-C	0.047	0.03	0.1185	G	A
rs72843672	T	HLA-C	-0.076	0.048	0.11	C	T
rs9258555	T	HLA-C	0.037	0.043	0.3823	G	C
rs73747715	T	HLA-C	-0.076	0.048	0.11	T	C
rs72843675	T	HLA-C	-0.076	0.048	0.11	T	A
rs3873260	T	HLA-C	0.047	0.03	0.1185	A	G
rs57581141	T	HLA-C	0.177	0.051	0.0005104	C	A
rs9258557	T	HLA-C	0.037	0.043	0.3823	C	T
rs4081563	T	HLA-C	0.177	0.051	0.0005104	A	G
rs3998738	T	HLA-C	0.177	0.051	0.0005104	A	G
rs72843683	T	HLA-C	-0.076	0.048	0.11	T	C
rs1611750	T	HLA-C	-0.068	0.029	0.01823	T	G
rs74636342	T	HLA-C	-0.076	0.048	0.11	G	T
rs115460701	T	HLA-C	0.177	0.051	0.0005104	C	T
rs73747723	T	HLA-C	0.004	0.089	0.9679	C	T
rs2894118	T	HLA-C	-0.067	0.049	0.171	G	T
rs2394184	T	HLA-C	-0.076	0.048	0.11	T	C
rs62392521	T	HLA-C	0.177	0.051	0.0005104	T	C
rs2394185	T	HLA-C	-0.101	0.057	0.07445	T	G
rs2394186	T	HLA-C	-0.104	0.033	0.002042	A	G
rs28724990	T	HLA-C	0.034	0.035	0.3296	T	A
rs56271566	T	HLA-C	0.177	0.051	0.0005104	T	G
rs2523765	T	HLA-C	0.053	0.025	0.03764	T	A
rs9380146	T	HLA-C	-0.053	0.031	0.086	G	A
rs62392524	T	HLA-C	0.177	0.051	0.0005104	T	C
rs3886811	T	HLA-C	0.185	0.051	0.0003044	T	C
rs72845906	T	HLA-C	-0.074	0.048	0.1229	T	A
rs2523764	T	HLA-C	-0.082	0.027	0.002135	A	G
rs11759549	T	HLA-C	0.019	0.063	0.7638	G	C
rs72845909	T	HLA-C	0.048	0.037	0.1932	G	A
rs2734988	T	HLA-C	-0.069	0.029	0.01709	G	A
rs3094178	T	HLA-C	-0.061	0.026	0.02067	G	C
rs3115628	T	HLA-C	-0.058	0.026	0.02614	C	T
rs2523763	T	HLA-C	0.019	0.026	0.4576	G	A
rs9258569	T	HLA-C	0.037	0.043	0.3823	C	T
rs2734986	T	HLA-C	-0.156	0.033	2.088e-06	T	C
rs2734985	T	HLA-C	-0.056	0.029	0.05467	T	C
rs2523762	T	HLA-C	-0.056	0.029	0.05467	A	G
rs2523760	T	HLA-C	-0.056	0.029	0.05467	G	A
rs3893527	T	HLA-C	0.036	0.043	0.3954	A	G
rs2247504	T	HLA-C	-0.051	0.025	0.04198	G	A
rs2523759	T	HLA-C	-0.058	0.029	0.04656	A	G
rs2517868	T	HLA-C	-0.064	0.029	0.02937	C	A
rs2107198	T	HLA-C	-0.077	0.043	0.07705	G	A
rs2508052	T	HLA-C	-0.156	0.033	2.088e-06	C	A
rs2508050	T	HLA-C	0.149	0.044	0.0007846	T	C
rs9258605	T	HLA-C	0.164	0.062	0.008193	G	A
rs3115627	T	HLA-C	0.022	0.026	0.3909	A	G
rs9258618	T	HLA-C	0.117	0.06	0.05243	G	A
rs5013093	T	HLA-C	-0.058	0.029	0.04656	C	T
rs2523756	T	HLA-C	-0.029	0.025	0.2414	A	G
rs2734984	T	HLA-C	-0.058	0.029	0.04656	T	C
rs16896119	T	HLA-C	-0.076	0.043	0.07864	G	T
rs3094176	T	HLA-C	-0.158	0.033	1.424e-06	G	A
rs9258631	T	HLA-C	0.124	0.044	0.005382	A	C
rs9258632	T	HLA-C	0.024	0.033	0.4739	G	A
rs17179234	T	HLA-C	-0.097	0.049	0.05057	C	A
rs17179277	T	HLA-C	0.185	0.049	0.00015	G	A
rs2734981	T	HLA-C	-0.058	0.029	0.04656	G	A
rs2734980	T	HLA-C	-0.058	0.029	0.04656	G	A
rs2517862	T	HLA-C	-0.158	0.033	1.424e-06	C	T
rs2517861	T	HLA-C	-0.059	0.029	0.04284	C	T
rs3115626	T	HLA-C	-0.027	0.032	0.4125	C	T
rs9258645	T	HLA-C	-0.058	0.029	0.04656	A	G
rs2975034	T	HLA-C	-0.01	0.027	0.7225	G	A
rs77003338	T	HLA-C	0.185	0.049	0.00015	G	T
rs2975033	T	HLA-C	-0.01	0.027	0.7225	G	A
rs2905756	T	HLA-C	-0.01	0.027	0.7225	A	C
rs58005484	T	HLA-C	-0.011	0.036	0.761	C	T
rs2517860	T	HLA-C	-0.058	0.029	0.04656	A	G
rs3094175	T	HLA-C	-0.029	0.025	0.2414	A	T
rs9258665	T	HLA-C	0.024	0.033	0.4739	A	G
rs2428510	T	HLA-C	-0.03	0.025	0.2313	G	A
rs2517855	T	HLA-C	-0.158	0.033	1.424e-06	G	A
rs2517854	T	HLA-C	-0.029	0.025	0.2414	G	C
rs2844826	T	HLA-C	-0.029	0.025	0.2414	A	G
rs3132726	T	HLA-C	-0.012	0.03	0.6838	A	G
rs2508049	T	HLA-C	-0.158	0.033	1.424e-06	A	G
rs6919513	T	HLA-C	-0.029	0.025	0.2414	C	T
rs9258679	T	HLA-C	-0.029	0.025	0.2414	A	G
rs73745607	T	HLA-C	-0.076	0.043	0.07864	T	C
rs9258687	T	HLA-C	0.024	0.033	0.4739	C	G
rs9258690	T	HLA-C	-0.058	0.029	0.04656	G	C
rs3128907	T	HLA-C	0.009	0.036	0.7929	T	C
rs1611684	T	HLA-C	-0.029	0.025	0.2414	G	A
rs9258726	T	HLA-C	0.085	0.029	0.003603	A	G
rs1611689	T	HLA-C	-0.158	0.033	1.424e-06	T	A
rs9258730	T	HLA-C	0.024	0.033	0.4739	A	G
rs1611697	T	HLA-C	0.143	0.07	0.04137	A	C
rs9258738	T	HLA-C	0.085	0.029	0.003603	A	C
rs1611698	T	HLA-C	-0.158	0.033	1.424e-06	G	T
rs9258739	T	HLA-C	0.085	0.029	0.003603	G	A
rs1611699	T	HLA-C	-0.029	0.025	0.2414	T	A
rs9258740	T	HLA-C	0.024	0.033	0.4739	C	T
rs1611701	T	HLA-C	-0.156	0.033	2.088e-06	C	T
rs3094657	T	HLA-C	-0.012	0.03	0.6838	C	G
rs17185692	T	HLA-C	0.185	0.049	0.00015	G	A
rs1611703	T	HLA-C	-0.156	0.033	2.088e-06	A	G
rs1611704	T	HLA-C	0.02	0.026	0.4369	C	T
rs6937645	T	HLA-C	0.097	0.055	0.07733	G	A
rs2523822	T	HLA-C	-0.01	0.027	0.7225	A	G
rs9295822	T	HLA-C	0.097	0.055	0.07733	C	T
rs1611710	T	HLA-C	-0.029	0.025	0.2414	C	T
rs9258750	T	HLA-C	0.024	0.033	0.4739	A	G
rs1611711	T	HLA-C	-0.029	0.025	0.2414	G	A
rs1611714	T	HLA-C	-0.16	0.033	1.159e-06	G	A
rs1611715	T	HLA-C	0.023	0.026	0.3721	A	C
rs2517830	T	HLA-C	0.066	0.048	0.1714	T	G
rs1611717	T	HLA-C	-0.029	0.025	0.2414	T	C
rs3128906	T	HLA-C	-0.012	0.03	0.6952	A	G
rs57276595	T	HLA-C	-0.008	0.089	0.9245	C	T
rs56026100	T	HLA-C	-0.076	0.043	0.07864	C	T
rs9468643	T	HLA-C	0.097	0.055	0.07733	C	T
rs3094169	T	HLA-C	-0.027	0.032	0.4125	T	C
rs7760172	T	HLA-C	-0.046	0.063	0.4652	T	C
rs55815013	T	HLA-C	-0.008	0.089	0.9245	T	C
rs58993253	T	HLA-C	-0.076	0.043	0.07864	C	T
rs9258766	T	HLA-C	0.087	0.029	0.003188	G	A
rs1611723	T	HLA-C	-0.049	0.025	0.05129	A	G
rs2517829	T	HLA-C	0.149	0.044	0.0007846	C	G
rs111434580	T	HLA-C	-0.007	0.061	0.9139	T	C
rs9258771	T	HLA-C	0.087	0.029	0.003188	A	G
rs1611732	T	HLA-C	-0.029	0.025	0.2414	C	T
rs3891492	T	HLA-C	0.087	0.029	0.003188	G	T
rs765649	T	HLA-C	-0.029	0.025	0.2414	T	A
rs3891491	T	HLA-C	0.087	0.029	0.003188	G	A
rs1611736	T	HLA-C	-0.16	0.033	1.159e-06	C	G
rs1611737	T	HLA-C	-0.029	0.025	0.2414	C	G
rs62391663	T	HLA-C	0.189	0.049	0.0001114	G	T
rs1611738	T	HLA-C	-0.16	0.033	1.159e-06	C	A
rs2524035	T	HLA-C	0.019	0.032	0.5539	A	G
rs73725445	T	HLA-C	-0.076	0.043	0.07864	A	T
rs1611746	T	HLA-C	-0.16	0.033	1.159e-06	C	T
rs34939740	T	HLA-C	-0.082	0.078	0.2972	T	C
rs2975030	T	HLA-C	0.012	0.025	0.6255	G	A
rs2508046	T	HLA-C	0.139	0.036	0.000126	C	T
rs3128900	T	HLA-C	-0.008	0.035	0.8128	G	T
rs3094165	T	HLA-C	0.012	0.028	0.6603	A	G
rs73725447	T	HLA-C	-0.008	0.089	0.9245	G	A
rs2734974	T	HLA-C	-0.093	0.029	0.001363	A	G
rs2523818	T	HLA-C	-0.003	0.027	0.9222	T	G
rs2734973	T	HLA-C	0.16	0.039	3.691e-05	C	T
rs2517826	T	HLA-C	-0.093	0.029	0.001363	G	A
rs3115623	T	HLA-C	-0.008	0.027	0.7722	T	C
rs2734971	T	HLA-C	0.028	0.025	0.2676	A	G
rs11967812	T	HLA-C	0.097	0.055	0.07733	T	C
rs1611631	T	HLA-C	0.177	0.049	0.0003117	C	T
rs3094159	T	HLA-C	-0.008	0.027	0.7722	G	A
rs72848640	T	HLA-C	-0.076	0.043	0.07846	G	A
rs9258854	T	HLA-C	-0.008	0.027	0.7722	G	A
rs1611633	T	HLA-C	0.179	0.064	0.005439	G	A
rs56012230	T	HLA-C	0.189	0.051	0.0002257	A	C
rs1611635	T	HLA-C	-0.157	0.033	1.704e-06	C	T
rs72848652	T	HLA-C	-0.076	0.043	0.07864	T	C
rs9258866	T	HLA-C	0.116	0.059	0.05192	C	A
rs3132718	T	HLA-C	-0.008	0.027	0.7722	T	C
rs72848653	T	HLA-C	-0.096	0.049	0.05109	C	T
rs1611636	T	HLA-C	0.179	0.064	0.005439	A	C
rs72848659	T	HLA-C	-0.076	0.043	0.07864	A	T
rs3128897	T	HLA-C	-0.008	0.027	0.7732	G	C
rs9258876	T	HLA-C	0.116	0.059	0.05192	G	A
rs3094156	T	HLA-C	-0.007	0.027	0.7889	G	A
rs115771946	T	HLA-C	-0.057	0.054	0.2876	C	T
rs885933	T	HLA-C	-0.152	0.032	3.266e-06	C	T
rs9258883	T	HLA-C	-0.04	0.029	0.1642	C	T
rs138004456	T	HLA-C	0.152	0.078	0.05121	T	C
rs3893468	T	HLA-C	0.189	0.051	0.0002257	C	A
rs3873265	T	HLA-C	-0.042	0.029	0.1417	T	C
rs1611643	T	HLA-C	0.179	0.064	0.005439	A	G
rs9258917	T	HLA-C	-0.008	0.027	0.7751	A	C
rs886398	T	HLA-C	0.151	0.044	0.00069	C	T
rs3094654	T	HLA-C	-0.008	0.027	0.7722	T	C
rs1611646	T	HLA-C	0.16	0.039	3.691e-05	T	C
rs9258966	T	HLA-C	-0.008	0.027	0.7722	C	T
rs3132714	T	HLA-C	-0.008	0.027	0.7722	T	C
rs60788372	T	HLA-C	-0.076	0.043	0.07864	T	A
rs2844820	T	HLA-C	-0.001	0.027	0.9677	T	C
rs3128888	T	HLA-C	0.009	0.036	0.7929	G	C
rs9258993	T	HLA-C	-0.008	0.027	0.7722	T	C
rs2523809	T	HLA-C	0.16	0.039	3.691e-05	G	T
rs2523807	T	HLA-C	0.149	0.044	0.0007848	A	G
rs41264744	T	HLA-C	-0.063	0.076	0.4087	G	A
rs2524005	T	HLA-C	-0.154	0.03	4.724e-07	G	A
rs9260024	T	HLA-C	0.117	0.06	0.05198	C	T
rs9260029	T	HLA-C	0.025	0.026	0.3223	C	T
rs12202296	T	HLA-C	-0.006	0.026	0.8152	T	C
rs13203830	T	HLA-C	-0.006	0.026	0.8115	G	A
rs9260101	T	HLA-C	-0.008	0.025	0.7428	G	A
rs35333729	T	HLA-C	-0.075	0.062	0.2269	G	T
rs9260111	T	HLA-C	0.026	0.026	0.3073	A	T
rs35158227	T	HLA-C	-0.076	0.043	0.07864	C	T
HLA_A_01	T	HLA-C	-0.159	0.033	1.323e-06	G	T
HLA_A_01.01	T	HLA-C	-0.158	0.033	1.697e-06	A	T
HLA_A_02	T	HLA-C	-0.012	0.027	0.6696	A	T
HLA_A_02.01	T	HLA-C	-0.015	0.028	0.596	G	T
HLA_A_03	T	HLA-C	-0.013	0.036	0.7118	T	T
HLA_A_03.01	T	HLA-C	-0.014	0.037	0.7017	C	T
HLA_A_11	T	HLA-C	0.189	0.051	0.0002248	G	T
HLA_A_23	T	HLA-C	-0.008	0.089	0.9242	A	T
HLA_A_23.01	T	HLA-C	-0.004	0.09	0.9645	A	T
HLA_A_24	T	HLA-C	-0.096	0.049	0.05219	G	T
HLA_A_24.02	T	HLA-C	-0.09	0.051	0.07727	C	T
HLA_A_29	T	HLA-C	0.18	0.065	0.005448	G	T
HLA_A_29.02	T	HLA-C	0.186	0.067	0.005727	C	T
HLA_A_68	T	HLA-C	0.001	0.064	0.9822	C	T
HLA_A_68.01	T	HLA-C	-0.004	0.075	0.9624	C	T
rs3823342	T	HLA-C	0.055	0.025	0.02799	T	C
rs1061235	T	HLA-C	-0.052	0.064	0.4228	A	T
rs66585529	T	HLA-C	-0.075	0.043	0.08297	C	G
rs2499	T	HLA-C	0.013	0.036	0.7159	T	G
rs2571382	T	HLA-C	-0.043	0.034	0.204	T	C
rs34941730	T	HLA-C	-0.073	0.043	0.09008	T	G
rs9404955	T	HLA-C	-0.009	0.027	0.7295	C	T
rs2975048	T	HLA-C	-0.009	0.027	0.7295	G	T
rs376646	T	HLA-C	0.025	0.026	0.3233	A	G
rs2975047	T	HLA-C	-0.009	0.027	0.7453	G	A
rs9260231	T	HLA-C	0.053	0.045	0.2422	G	T
rs9260232	T	HLA-C	0.053	0.045	0.2389	A	G
rs9260237	T	HLA-C	0.162	0.05	0.001078	G	A
rs2735097	T	HLA-C	-0.008	0.026	0.7534	C	A
rs9260240	T	HLA-C	0.157	0.049	0.001275	A	G
rs72845119	T	HLA-C	-0.074	0.043	0.08765	G	T
rs7763479	T	HLA-C	0.045	0.045	0.3104	G	A
rs72845121	T	HLA-C	-0.074	0.043	0.09034	C	T
rs9260291	T	HLA-C	0.045	0.045	0.3118	G	C
rs1632882	T	HLA-C	-0.064	0.029	0.02959	G	T
rs417162	T	HLA-C	0.026	0.026	0.3173	C	T
rs13214982	T	HLA-C	-0.007	0.026	0.8004	A	G
rs2517715	T	HLA-C	-0.008	0.026	0.7527	T	C
rs114832186	T	HLA-C	0.159	0.048	0.001009	C	A
rs9260364	T	HLA-C	0.05	0.045	0.2606	G	C
rs2523949	T	HLA-C	0.159	0.048	0.001008	T	G
rs1632880	T	HLA-C	-0.041	0.034	0.232	C	G
rs1632878	T	HLA-C	-0.159	0.032	1.041e-06	C	T
rs1655906	T	HLA-C	-0.002	0.035	0.9589	A	T
rs3115638	T	HLA-C	0.159	0.048	0.001022	G	A
rs2508037	T	HLA-C	0.027	0.025	0.295	T	C
rs3094674	T	HLA-C	0.159	0.048	0.001008	C	G
rs1655907	T	HLA-C	-0.002	0.035	0.9586	T	C
rs17185992	T	HLA-C	-0.075	0.043	0.08323	T	C
rs62390555	T	HLA-C	0.189	0.051	0.0002257	T	G
rs9260433	T	HLA-C	0.159	0.048	0.001008	T	G
rs9260435	T	HLA-C	0.159	0.048	0.001009	T	C
rs7747253	T	HLA-C	-0.017	0.025	0.4978	C	A
rs35249129	T	HLA-C	-0.079	0.043	0.06912	G	A
rs9260497	T	HLA-C	0.119	0.06	0.04891	T	C
rs9260498	T	HLA-C	0.153	0.048	0.001506	C	T
rs9260499	T	HLA-C	0.164	0.048	0.000652	G	A
rs2975041	T	HLA-C	-0.008	0.026	0.7514	T	C
rs1632874	T	HLA-C	0.019	0.036	0.6045	G	T
rs9260570	T	HLA-C	0.147	0.048	0.002231	G	A
rs28780070	T	HLA-C	-0.007	0.026	0.7945	G	C
rs9260602	T	HLA-C	0.159	0.048	0.001007	G	T
rs72848146	T	HLA-C	-0.075	0.044	0.08655	C	T
rs9260640	T	HLA-C	0.165	0.048	0.0005457	C	T
rs9260653	T	HLA-C	0.012	0.036	0.7299	G	A
rs397099	T	HLA-C	0.167	0.048	0.0005244	T	A
rs3893538	T	HLA-C	0.029	0.032	0.3651	T	C
rs892666	T	HLA-C	0.004	0.027	0.8761	T	C
rs12665039	T	HLA-C	-0.05	0.063	0.4294	T	C
rs429511	T	HLA-C	-0.136	0.032	2.52e-05	T	C
rs2517702	T	HLA-C	-0.026	0.027	0.3263	C	A
rs9260672	T	HLA-C	0.116	0.061	0.05456	C	T
rs2523942	T	HLA-C	0.158	0.048	0.0009898	T	G
rs2735087	T	HLA-C	0.161	0.048	0.0008304	G	A
rs2517701	T	HLA-C	-0.026	0.027	0.3321	A	T
rs2517700	T	HLA-C	0.16	0.048	0.0008257	C	T
rs2571397	T	HLA-C	0.16	0.048	0.0008262	G	T
rs1632994	T	HLA-C	0.09	0.025	0.0003364	T	C
rs9260684	T	HLA-C	0.115	0.038	0.002771	C	T
rs2735085	T	HLA-C	0.156	0.032	1.293e-06	G	A
rs2523937	T	HLA-C	0.156	0.032	1.157e-06	C	G
rs2735083	T	HLA-C	0.152	0.032	2.341e-06	G	T
rs2571400	T	HLA-C	0.023	0.025	0.3603	C	G
rs441808	T	HLA-C	0.09	0.025	0.0003507	T	C
rs9260702	T	HLA-C	0.077	0.037	0.04055	A	C
rs1655916	T	HLA-C	0.036	0.043	0.404	T	C
rs72500497	T	HLA-C	-0.038	0.064	0.5512	C	T
rs6931952	T	HLA-C	0.091	0.038	0.01617	T	G
rs2428521	T	HLA-C	0.086	0.025	0.0006392	T	G
rs2735081	T	HLA-C	0.179	0.064	0.005439	T	C
rs2517689	T	HLA-C	0.085	0.025	0.000712	C	T
rs17179992	T	HLA-C	0.181	0.051	0.0004227	T	C
rs9260706	T	HLA-C	0.091	0.038	0.01615	A	G
rs6457106	T	HLA-C	-0.002	0.064	0.98	C	T
rs56673893	T	HLA-C	0.028	0.059	0.6382	C	T
rs2517688	T	HLA-C	0.161	0.048	0.0008653	C	T
rs4713269	T	HLA-C	-0.008	0.027	0.765	A	T
rs7739434	T	HLA-C	0.054	0.031	0.08345	G	A
rs2252965	T	HLA-C	-0.079	0.027	0.003675	A	T
rs4472395	T	HLA-C	0.077	0.037	0.04055	A	T
rs9260729	T	HLA-C	0.098	0.044	0.0272	C	T
rs2571402	T	HLA-C	0.08	0.025	0.001324	A	T
rs9260733	T	HLA-C	0.116	0.061	0.05471	G	A
rs9260734	T	HLA-C	0.16	0.034	2.896e-06	G	A
rs9260736	T	HLA-C	0.116	0.061	0.05471	C	T
rs9357088	T	HLA-C	-0.036	0.027	0.1942	G	T
rs3903160	T	HLA-C	-0.029	0.027	0.2831	G	A
rs9260737	T	HLA-C	0.081	0.037	0.03027	G	A
rs3873283	T	HLA-C	0.16	0.034	2.748e-06	A	G
rs9260740	T	HLA-C	0.029	0.033	0.3817	T	C
rs6457109	T	HLA-C	0.085	0.042	0.04527	T	C
rs2844806	T	HLA-C	0.043	0.025	0.08502	C	T
rs7755763	T	HLA-C	0.028	0.058	0.6292	A	T
rs6457110	T	HLA-C	0.021	0.026	0.4049	T	A
rs6914699	T	HLA-C	0.018	0.026	0.4854	T	C
rs6935053	T	HLA-C	-0.003	0.027	0.9128	A	C
rs3893259	T	HLA-C	0.077	0.037	0.04055	A	G
rs2517677	T	HLA-C	0.076	0.046	0.09682	G	A
rs4713270	T	HLA-C	-0.008	0.027	0.765	G	A
rs3869062	T	HLA-C	0.181	0.051	0.0004227	A	G
rs3893464	T	HLA-C	0.012	0.026	0.6404	G	A
rs9260759	T	HLA-C	0.076	0.044	0.08328	C	T
rs9260761	T	HLA-C	0.077	0.038	0.03969	T	C
rs4538750	T	HLA-C	-0.002	0.027	0.933	G	A
rs4391295	T	HLA-C	-0.002	0.027	0.933	C	T
rs4248140	T	HLA-C	0.014	0.026	0.5834	T	C
rs4248141	T	HLA-C	-0.008	0.027	0.7725	G	A
rs17180100	T	HLA-C	0.006	0.059	0.9153	C	T
rs4959036	T	HLA-C	0.077	0.037	0.04055	G	T
rs4959037	T	HLA-C	-0.002	0.027	0.9333	A	T
rs12193100	T	HLA-C	-0.008	0.027	0.765	G	A
rs12193110	T	HLA-C	-0.002	0.027	0.9333	C	T
rs12206499	T	HLA-C	-0.008	0.027	0.7725	A	G
rs565596575	T	HLA-C	-0.002	0.027	0.9328	T	C
rs542123693	T	HLA-C	-0.002	0.027	0.9328	G	T
rs2517673	T	HLA-C	0.098	0.039	0.01348	G	A
rs4713274	T	HLA-C	-0.034	0.027	0.2173	G	C
rs11752303	T	HLA-C	-0.034	0.027	0.2173	G	A
rs4713275	T	HLA-C	-0.034	0.027	0.2173	A	C
rs113213828	T	HLA-C	-0.014	0.064	0.8255	A	G
rs2256539	T	HLA-C	-0.071	0.025	0.004323	C	T
rs2523972	T	HLA-C	0.052	0.025	0.03604	T	C
rs2256543	T	HLA-C	0.097	0.025	0.000126	T	C
rs3202637	T	HLA-C	-0.052	0.029	0.07821	C	T
rs1061535	T	HLA-C	0.01	0.033	0.7551	T	C
rs6939037	T	HLA-C	0.165	0.04	3.544e-05	T	C
rs6916422	T	HLA-C	-0.008	0.027	0.765	C	T
rs2523971	T	HLA-C	-0.081	0.028	0.004082	C	A
rs17186566	T	HLA-C	0.184	0.051	0.0003353	A	T
rs9378141	T	HLA-C	-0.008	0.027	0.7822	A	C
rs9404959	T	HLA-C	-0.008	0.027	0.7822	C	A
rs12195260	T	HLA-C	-0.007	0.027	0.8097	G	A
rs2571377	T	HLA-C	-0.08	0.027	0.003495	G	T
rs2517670	T	HLA-C	-0.054	0.025	0.03092	G	C
rs2523969	T	HLA-C	0.066	0.035	0.06036	A	T
rs2735080	T	HLA-C	-0.071	0.025	0.004018	T	G
rs2735079	T	HLA-C	-0.071	0.025	0.00402	T	C
rs9260786	T	HLA-C	0.08	0.038	0.03349	C	G
rs2523966	T	HLA-C	0.105	0.025	3.219e-05	G	A
rs2523965	T	HLA-C	-0.08	0.027	0.003515	A	C
rs2523964	T	HLA-C	-0.079	0.027	0.004241	C	T
rs2523963	T	HLA-C	-0.08	0.027	0.003515	A	T
rs2523962	T	HLA-C	-0.081	0.027	0.003146	G	A
rs2523961	T	HLA-C	0.039	0.039	0.3118	G	A
rs9260794	T	HLA-C	-0.022	0.031	0.4799	A	T
rs435766	T	HLA-C	-0.071	0.025	0.00402	A	G
rs1264813	T	HLA-C	0.047	0.043	0.2763	C	T
rs2523960	T	HLA-C	-0.08	0.027	0.003501	T	C
rs17180311	T	HLA-C	-0.017	0.09	0.8521	G	A
rs2523957	T	HLA-C	-0.072	0.025	0.003955	G	A
rs2256902	T	HLA-C	0.038	0.039	0.3301	G	A
rs5009448	T	HLA-C	-0.064	0.028	0.02246	T	C
rs2844805	T	HLA-C	-0.081	0.027	0.003155	G	A
rs2256919	T	HLA-C	-0.065	0.025	0.009408	C	A
rs2394249	T	HLA-C	0.187	0.051	0.000269	A	T
rs2256922	T	HLA-C	-0.075	0.027	0.00635	C	T
rs4959010	T	HLA-C	-0.003	0.027	0.9065	T	C
rs56289102	T	HLA-C	0.187	0.051	0.0002675	C	T
rs2571376	T	HLA-C	-0.073	0.027	0.007226	C	T
rs2735078	T	HLA-C	-0.073	0.027	0.007226	A	G
rs9295825	T	HLA-C	-0.03	0.028	0.2839	G	A
rs9366750	T	HLA-C	-0.027	0.027	0.3343	A	T
rs2523947	T	HLA-C	0.055	0.034	0.1034	C	A
rs2523946	T	HLA-C	0.026	0.025	0.3071	C	T
rs3823352	T	HLA-C	-0.004	0.027	0.8789	G	C
rs3823354	T	HLA-C	-0.004	0.027	0.8789	T	A
rs3823355	T	HLA-C	-0.005	0.027	0.854	C	T
rs2844804	T	HLA-C	0.027	0.025	0.2806	T	G
rs3823358	T	HLA-C	-0.003	0.027	0.9063	G	A
rs35066870	T	HLA-C	-0.003	0.027	0.9165	A	G
rs9260828	T	HLA-C	0.116	0.061	0.05479	G	A
rs6942179	T	HLA-C	-0.004	0.027	0.8814	C	A
rs2232238	T	HLA-C	0.051	0.034	0.1319	T	C
rs2232239	T	HLA-C	0.116	0.06	0.0549	T	C
rs2523943	T	HLA-C	0.057	0.036	0.1217	T	G
rs9260830	T	HLA-C	0.116	0.06	0.05498	G	C
rs400488	T	HLA-C	0.051	0.034	0.1319	G	A
rs58031868	T	HLA-C	0.016	0.085	0.8532	C	T
rs6904029	T	HLA-C	-0.004	0.027	0.8814	G	A
rs6903753	T	HLA-C	-0.005	0.027	0.854	A	G
rs1128306	T	HLA-C	0.056	0.034	0.1025	G	A
rs2071568	T	HLA-C	-0.003	0.027	0.9065	G	A
rs9260833	T	HLA-C	0.113	0.061	0.06479	C	A
rs2735076	T	HLA-C	-0.007	0.029	0.8088	A	G
rs9260836	T	HLA-C	0.116	0.061	0.05471	G	A
rs9260837	T	HLA-C	0.116	0.061	0.05471	C	A
rs2394250	T	HLA-C	0.057	0.025	0.02353	G	T
rs3823363	T	HLA-C	-0.01	0.025	0.7028	C	T
rs2893999	T	HLA-C	0.187	0.051	0.0002675	T	C
rs2245950	T	HLA-C	-0.043	0.026	0.09541	G	A
rs2245958	T	HLA-C	-0.041	0.026	0.1139	G	A
rs3823372	T	HLA-C	0.116	0.061	0.05471	G	A
rs2245961	T	HLA-C	-0.062	0.025	0.01291	C	A
rs3823374	T	HLA-C	0.01	0.027	0.7173	C	A
rs3823375	T	HLA-C	0.012	0.027	0.6509	T	C
rs3823376	T	HLA-C	-0.001	0.025	0.9533	C	T
rs3823377	T	HLA-C	0.002	0.027	0.9393	C	A
rs2844803	T	HLA-C	0.045	0.025	0.07851	T	C
rs3823382	T	HLA-C	0.116	0.061	0.05471	A	T
rs2571375	T	HLA-C	0.034	0.042	0.4188	A	G
rs3823384	T	HLA-C	0.116	0.06	0.0549	A	G
rs75461878	T	HLA-C	0.009	0.069	0.8944	C	G
rs9260860	T	HLA-C	0.117	0.061	0.05379	C	T
rs9260861	T	HLA-C	0.109	0.06	0.07138	C	T
rs2246198	T	HLA-C	0.085	0.036	0.01745	G	A
rs2246199	T	HLA-C	0.059	0.041	0.1528	C	T
rs9260862	T	HLA-C	0.099	0.06	0.0988	C	T
rs9260863	T	HLA-C	0.107	0.06	0.07641	G	T
rs9260864	T	HLA-C	0.117	0.061	0.05379	G	A
rs9260865	T	HLA-C	0.107	0.06	0.07641	T	C
rs9260869	T	HLA-C	0.116	0.061	0.05471	C	T
rs9260871	T	HLA-C	0.116	0.061	0.05471	T	A
rs9260873	T	HLA-C	0.116	0.061	0.05471	T	C
rs2108691	T	HLA-C	0.055	0.037	0.1393	G	T
rs9260914	T	HLA-C	0.116	0.061	0.05471	G	A
rs2735069	T	HLA-C	0.058	0.038	0.1286	G	T
rs9260916	T	HLA-C	0.12	0.061	0.049	C	T
rs9260918	T	HLA-C	0.101	0.045	0.02531	C	T
rs2844802	T	HLA-C	-0.082	0.028	0.003309	A	T
rs9260919	T	HLA-C	0.116	0.061	0.05471	C	T
rs3873291	T	HLA-C	0.187	0.051	0.0002682	G	A
rs2517810	T	HLA-C	0.054	0.038	0.1504	C	G
rs423808	T	HLA-C	0.055	0.038	0.1397	G	T
rs410909	T	HLA-C	0.055	0.037	0.1393	G	T
rs2246638	T	HLA-C	0.082	0.033	0.01367	G	A
rs2246642	T	HLA-C	0.055	0.037	0.1393	G	A
rs2394255	T	HLA-C	-0.004	0.025	0.8702	A	G
rs379221	T	HLA-C	0.077	0.034	0.02483	A	G
rs401618	T	HLA-C	-0.082	0.028	0.003309	A	G
rs2735068	T	HLA-C	0.075	0.051	0.1436	A	G
rs3891158	T	HLA-C	-0.005	0.025	0.8333	G	C
rs73725904	T	HLA-C	0.031	0.05	0.5369	G	C
rs73428121	T	HLA-C	0.025	0.05	0.622	A	C
rs2517808	T	HLA-C	0.132	0.07	0.06061	C	T
rs73428122	T	HLA-C	0.029	0.05	0.5555	T	G
rs2735067	T	HLA-C	-0.082	0.028	0.003309	A	G
rs57035982	T	HLA-C	0.029	0.05	0.5663	G	A
rs57680173	T	HLA-C	0.035	0.05	0.4851	G	T
rs9260929	T	HLA-C	0.123	0.06	0.04202	T	C
rs3873293	T	HLA-C	-0.004	0.025	0.8702	A	G
rs34513540	T	HLA-C	0.025	0.05	0.6233	G	T
rs11759891	T	HLA-C	0.025	0.05	0.622	A	T
rs11757750	T	HLA-C	0.031	0.05	0.5369	T	C
rs58867136	T	HLA-C	0.025	0.05	0.622	A	G
rs17186930	T	HLA-C	0.028	0.05	0.5771	C	T
rs17186937	T	HLA-C	0.031	0.05	0.5369	T	C
rs17186944	T	HLA-C	0.025	0.05	0.622	C	T
rs11755966	T	HLA-C	0.025	0.05	0.622	G	A
rs11755984	T	HLA-C	0.031	0.05	0.5369	G	A
rs11755961	T	HLA-C	0.025	0.05	0.622	C	T
rs11755992	T	HLA-C	0.031	0.05	0.5369	C	G
rs2735065	T	HLA-C	0.159	0.058	0.006351	C	A
rs73725910	T	HLA-C	0.028	0.051	0.5818	G	A
rs73725911	T	HLA-C	0.028	0.051	0.5821	T	C
rs73428151	T	HLA-C	0.028	0.051	0.5821	A	G
rs73428152	T	HLA-C	0.031	0.05	0.5369	C	A
rs12662947	T	HLA-C	0.025	0.05	0.622	T	C
rs12662967	T	HLA-C	0.025	0.05	0.622	T	C
rs4947244	T	HLA-C	-0.025	0.028	0.3716	C	G
rs34894339	T	HLA-C	0.025	0.05	0.622	A	G
rs3901554	T	HLA-C	0.123	0.06	0.04202	T	C
rs5025708	T	HLA-C	0.095	0.039	0.01452	G	T
rs17187077	T	HLA-C	0.027	0.049	0.5827	A	C
rs17187141	T	HLA-C	0.028	0.05	0.5688	T	C
rs73725921	T	HLA-C	0.022	0.051	0.6701	G	A
rs17180794	T	HLA-C	0.027	0.05	0.5916	T	C
rs76517404	T	HLA-C	0.022	0.051	0.6701	T	C
rs73410524	T	HLA-C	0.023	0.05	0.6466	G	A
rs73410525	T	HLA-C	0.025	0.05	0.622	C	A
rs35697864	T	HLA-C	-0.085	0.078	0.2772	A	G
rs12665186	T	HLA-C	0.039	0.052	0.4498	A	G
rs9260930	T	HLA-C	0.117	0.061	0.05275	T	C
rs4959039	T	HLA-C	-0.026	0.027	0.3415	A	G
rs12662611	T	HLA-C	0.025	0.05	0.622	C	T
rs6457120	T	HLA-C	-0.019	0.024	0.4245	A	G
rs12664166	T	HLA-C	0.031	0.05	0.5369	T	G
rs9260932	T	HLA-C	0.106	0.06	0.07763	T	C
rs9260933	T	HLA-C	0.116	0.061	0.05471	A	G
rs9260936	T	HLA-C	0.14	0.061	0.02211	G	A
rs9260938	T	HLA-C	0.129	0.061	0.03402	A	G
rs9260939	T	HLA-C	0.119	0.061	0.04981	C	T
rs9260941	T	HLA-C	0.129	0.061	0.03402	T	A
rs9260943	T	HLA-C	0.129	0.061	0.03402	A	C
rs9260954	T	HLA-C	0.135	0.06	0.02564	C	G
rs16896853	T	HLA-C	0.077	0.068	0.2597	C	A
rs9260960	T	HLA-C	0.085	0.041	0.03876	C	G
rs9260961	T	HLA-C	0.089	0.041	0.02997	G	T
rs1632926	T	HLA-C	-0.129	0.032	6.817e-05	A	G
rs9260966	T	HLA-C	0.079	0.041	0.05197	G	A
rs9260967	T	HLA-C	0.076	0.04	0.05898	G	A
rs9260968	T	HLA-C	0.081	0.04	0.04653	C	A
rs2530389	T	HLA-C	0.07	0.051	0.1698	A	C
rs2517807	T	HLA-C	0.063	0.051	0.2172	C	T
rs9260975	T	HLA-C	0.081	0.04	0.04653	C	T
rs17187252	T	HLA-C	0.031	0.05	0.5369	G	A
rs9260978	T	HLA-C	0.076	0.04	0.05898	C	T
rs9260982	T	HLA-C	0.076	0.04	0.05898	T	A
rs9260983	T	HLA-C	0.135	0.06	0.02564	G	C
rs9260984	T	HLA-C	0.135	0.06	0.02564	G	A
rs9260988	T	HLA-C	0.076	0.04	0.05898	T	C
rs543555496	T	HLA-C	0.125	0.06	0.03812	C	T
rs9260994	T	HLA-C	0.081	0.04	0.04653	C	G
rs6457121	T	HLA-C	-0.003	0.025	0.9026	A	G
rs6910898	T	HLA-C	0.076	0.04	0.0581	T	C
rs9260997	T	HLA-C	0.08	0.038	0.03483	T	C
rs6911583	T	HLA-C	0.031	0.05	0.5369	T	C
rs9260998	T	HLA-C	0.135	0.06	0.02564	A	G
rs58858573	T	HLA-C	0.031	0.05	0.5369	C	A
rs9261005	T	HLA-C	0.135	0.06	0.02564	G	C
rs9261006	T	HLA-C	-0.003	0.025	0.918	T	C
rs9261008	T	HLA-C	0.081	0.04	0.04653	T	C
rs9261011	T	HLA-C	0.179	0.065	0.005666	G	A
rs9261013	T	HLA-C	0.076	0.04	0.05898	A	G
rs9261016	T	HLA-C	0.081	0.04	0.04653	C	T
rs6911279	T	HLA-C	0.081	0.04	0.04653	A	G
rs6912080	T	HLA-C	0.076	0.04	0.05898	G	T
rs9261020	T	HLA-C	0.081	0.04	0.04653	C	T
rs9261026	T	HLA-C	0.081	0.04	0.04653	C	T
rs9261029	T	HLA-C	0.135	0.06	0.02564	T	C
rs9261035	T	HLA-C	0.135	0.06	0.02564	G	A
rs9261036	T	HLA-C	0.131	0.06	0.02985	G	A
rs9261037	T	HLA-C	0.119	0.061	0.04981	A	G
rs9261040	T	HLA-C	0.129	0.061	0.03402	A	G
rs9261043	T	HLA-C	0.04	0.046	0.3867	C	T
rs9261044	T	HLA-C	0.129	0.061	0.03402	C	G
rs356959	T	HLA-C	-0.129	0.032	6.817e-05	G	A
rs6941318	T	HLA-C	0.081	0.04	0.04653	T	C
rs9261045	T	HLA-C	0.135	0.06	0.02564	G	A
rs12210359	T	HLA-C	0.109	0.055	0.04813	C	T
rs58226366	T	HLA-C	0.139	0.06	0.02101	G	C
rs6923777	T	HLA-C	-0.005	0.025	0.8432	A	G
rs6903621	T	HLA-C	0.134	0.061	0.02674	T	C
rs6923856	T	HLA-C	0.134	0.061	0.02697	C	T
rs6924097	T	HLA-C	0.126	0.06	0.03502	A	G
rs9261056	T	HLA-C	0.133	0.061	0.02806	C	G
rs9261058	T	HLA-C	0.129	0.06	0.03247	G	A
rs9261059	T	HLA-C	0.133	0.061	0.02806	T	C
rs12664967	T	HLA-C	0.028	0.051	0.5855	C	G
rs356960	T	HLA-C	0.065	0.051	0.2016	C	T
rs9261063	T	HLA-C	0.129	0.061	0.03402	G	T
rs558185119	T	HLA-C	0.031	0.05	0.5369	G	A
rs9261080	T	HLA-C	0.129	0.061	0.03402	A	G
rs9261081	T	HLA-C	0.129	0.061	0.03402	T	C
rs574372061	T	HLA-C	0.187	0.051	0.0002644	C	A
rs72502509	T	HLA-C	0.031	0.05	0.5369	C	T
rs9261084	T	HLA-C	0.122	0.061	0.04685	C	T
rs9261085	T	HLA-C	0.119	0.061	0.04981	T	C
rs9261086	T	HLA-C	0.129	0.061	0.03402	A	T
rs9261088	T	HLA-C	0.129	0.061	0.03402	C	T
rs9261089	T	HLA-C	0.129	0.061	0.03402	T	C
rs9261090	T	HLA-C	0.129	0.061	0.03402	C	T
rs9261091	T	HLA-C	0.129	0.061	0.03402	G	T
rs11755549	T	HLA-C	0.031	0.05	0.5369	A	G
rs11760176	T	HLA-C	0.027	0.053	0.6067	C	T
rs7758512	T	HLA-C	0.076	0.04	0.05898	T	G
rs9261093	T	HLA-C	0.135	0.06	0.02564	T	C
rs9295826	T	HLA-C	-0.025	0.027	0.3663	C	T
rs7742799	T	HLA-C	0.031	0.05	0.5369	G	A
rs3094146	T	HLA-C	-0.366	0.039	6.165e-20	G	C
rs189605	T	HLA-C	0.078	0.048	0.09913	A	G
rs6905157	T	HLA-C	0.076	0.04	0.05898	A	G
rs58161072	T	HLA-C	0.187	0.051	0.0002635	C	T
rs9261099	T	HLA-C	0.132	0.062	0.03529	T	C
rs6912001	T	HLA-C	0.031	0.05	0.5369	G	C
rs356966	T	HLA-C	-0.058	0.027	0.0325	G	A
rs9261103	T	HLA-C	0.076	0.04	0.05898	T	C
rs2286405	T	HLA-C	0.076	0.04	0.05898	A	G
rs9393986	T	HLA-C	-0.025	0.028	0.3726	T	C
rs2286404	T	HLA-C	0.187	0.051	0.0002635	T	C
rs356967	T	HLA-C	-0.082	0.028	0.003309	G	A
rs4313034	T	HLA-C	0.042	0.031	0.1757	C	T
rs7768179	T	HLA-C	0.081	0.041	0.04851	A	G
rs7750514	T	HLA-C	0.076	0.04	0.05898	T	C
rs7768931	T	HLA-C	0.135	0.06	0.02564	G	A
rs9261105	T	HLA-C	0.081	0.04	0.04653	A	G
rs356968	T	HLA-C	-0.082	0.028	0.003309	G	T
rs6940082	T	HLA-C	0.135	0.06	0.02564	G	C
rs2240619	T	HLA-C	-0.005	0.025	0.8517	C	A
rs9261108	T	HLA-C	0.135	0.06	0.02564	G	A
rs73414465	T	HLA-C	0.031	0.05	0.5369	T	C
rs73725953	T	HLA-C	0.033	0.05	0.5117	A	C
rs9261109	T	HLA-C	0.135	0.06	0.02564	C	G
rs3765604	T	HLA-C	0.076	0.04	0.05898	C	G
rs9261114	T	HLA-C	0.135	0.06	0.02564	G	C
rs2275853	T	HLA-C	0.135	0.06	0.02564	G	C
rs356969	T	HLA-C	-0.082	0.028	0.003309	G	C
rs9261115	T	HLA-C	0.076	0.04	0.05898	G	C
rs12661053	T	HLA-C	0.031	0.05	0.5369	C	T
rs4713281	T	HLA-C	-0.025	0.028	0.3726	G	A
rs356970	T	HLA-C	0.137	0.07	0.05106	T	C
rs9261119	T	HLA-C	0.129	0.061	0.03415	G	A
rs9261127	T	HLA-C	0.129	0.061	0.0345	T	C
rs9261129	T	HLA-C	0.076	0.04	0.05898	T	C
rs11753431	T	HLA-C	0.031	0.05	0.5369	G	A
rs356971	T	HLA-C	-0.129	0.032	6.817e-05	T	G
rs3734835	T	HLA-C	0.081	0.04	0.04653	T	C
rs73725957	T	HLA-C	0.09	0.066	0.1777	T	G
rs73725959	T	HLA-C	0.035	0.071	0.6178	G	A
rs3734836	T	HLA-C	0.129	0.061	0.03402	T	C
rs78453967	T	HLA-C	0.031	0.05	0.5369	C	T
rs11753957	T	HLA-C	0.035	0.05	0.4884	C	T
rs11753960	T	HLA-C	0.031	0.05	0.5369	C	T
rs9261130	T	HLA-C	0.129	0.061	0.03402	G	A
rs3121597	T	HLA-C	0.094	0.04	0.01942	A	G
rs9261132	T	HLA-C	0.123	0.057	0.03185	T	C
rs9261133	T	HLA-C	0.129	0.061	0.03402	T	C
rs9261136	T	HLA-C	0.073	0.038	0.05259	C	T
rs9261138	T	HLA-C	0.128	0.06	0.03451	C	T
rs11759388	T	HLA-C	0.031	0.05	0.5369	A	G
rs16896044	T	HLA-C	0.187	0.051	0.0002635	G	A
rs62388749	T	HLA-C	0.186	0.051	0.000269	G	C
rs11965585	T	HLA-C	0.031	0.05	0.5369	G	A
rs11965659	T	HLA-C	0.031	0.05	0.5369	G	C
rs6457126	T	HLA-C	-0.004	0.025	0.8675	C	T
rs356956	T	HLA-C	0.065	0.051	0.2016	T	A
rs356955	T	HLA-C	0.065	0.051	0.2016	C	T
rs356954	T	HLA-C	-0.082	0.028	0.003309	T	C
rs9261142	T	HLA-C	0.086	0.038	0.02437	C	A
rs9261143	T	HLA-C	0.095	0.038	0.01294	T	C
rs9357092	T	HLA-C	-0.027	0.028	0.3299	G	A
rs9261144	T	HLA-C	0.057	0.054	0.2859	C	T
rs73725962	T	HLA-C	0.018	0.071	0.7962	C	A
rs9261145	T	HLA-C	0.081	0.04	0.04653	C	T
rs9261146	T	HLA-C	0.135	0.061	0.02591	A	G
rs9261147	T	HLA-C	0.125	0.06	0.03812	A	G
rs56073777	T	HLA-C	0.187	0.051	0.0002635	G	T
rs9348835	T	HLA-C	-0.025	0.028	0.3726	A	G
rs6926792	T	HLA-C	0.081	0.04	0.04653	G	A
rs6931672	T	HLA-C	0.031	0.05	0.5369	G	A
rs3115631	T	HLA-C	-0.365	0.039	8.615e-20	T	A
rs56344665	T	HLA-C	0.035	0.071	0.6178	T	C
rs6931776	T	HLA-C	0.076	0.04	0.05898	A	G
rs6932091	T	HLA-C	0.031	0.05	0.5369	C	T
rs165256	T	HLA-C	0.048	0.037	0.1941	T	C
rs9261149	T	HLA-C	0.076	0.04	0.05898	T	C
rs77216932	T	HLA-C	-0.048	0.071	0.4976	T	C
rs4711206	T	HLA-C	-0.025	0.027	0.3648	G	A
rs3869065	T	HLA-C	0.014	0.025	0.5737	C	G
rs9261151	T	HLA-C	0.135	0.06	0.02564	G	A
rs3893530	T	HLA-C	0.076	0.04	0.05898	G	A
rs3891157	T	HLA-C	0.135	0.06	0.02564	T	G
rs3129012	T	HLA-C	-0.132	0.032	5.002e-05	G	A
rs3891156	T	HLA-C	0.135	0.06	0.02564	G	A
rs6928966	T	HLA-C	0.031	0.05	0.5369	T	C
rs17193851	T	HLA-C	0.031	0.05	0.5369	T	C
rs10947045	T	HLA-C	0.031	0.05	0.5369	C	T
rs165255	T	HLA-C	-0.081	0.028	0.004011	G	C
rs6912454	T	HLA-C	0.135	0.06	0.02564	C	A
rs10807060	T	HLA-C	0.033	0.05	0.5138	G	A
rs9261156	T	HLA-C	0.135	0.06	0.02564	G	T
rs73416498	T	HLA-C	0.031	0.05	0.5369	G	A
rs6919438	T	HLA-C	0.135	0.06	0.02564	A	G
rs6919617	T	HLA-C	0.076	0.04	0.05898	A	G
rs6920254	T	HLA-C	0.135	0.06	0.02564	G	A
rs259926	T	HLA-C	-0.131	0.032	5.146e-05	C	T
rs1150743	T	HLA-C	0.037	0.043	0.3925	C	T
rs6925061	T	HLA-C	0.135	0.06	0.02564	C	T
rs73416501	T	HLA-C	0.031	0.05	0.5369	G	A
rs259925	T	HLA-C	0.065	0.051	0.2016	G	A
rs259924	T	HLA-C	0.065	0.051	0.2016	A	G
rs9261158	T	HLA-C	0.135	0.06	0.02564	C	G
rs9261159	T	HLA-C	0.125	0.06	0.03812	G	A
rs9261160	T	HLA-C	0.135	0.06	0.02564	T	C
rs166325	T	HLA-C	0.065	0.051	0.2016	G	C
rs9261171	T	HLA-C	0.135	0.06	0.02564	A	G
rs3094145	T	HLA-C	0.073	0.038	0.05259	C	T
rs9261174	T	HLA-C	0.081	0.04	0.04653	T	C
rs7760299	T	HLA-C	0.074	0.04	0.06745	A	G
rs7746866	T	HLA-C	0.081	0.04	0.04653	T	C
rs9261179	T	HLA-C	0.135	0.06	0.02564	C	T
rs9261180	T	HLA-C	0.076	0.04	0.05898	G	C
rs9261185	T	HLA-C	0.081	0.04	0.04653	A	G
rs4448133	T	HLA-C	0.076	0.04	0.05898	A	G
rs2894006	T	HLA-C	0.031	0.05	0.5369	G	A
rs9261189	T	HLA-C	0.076	0.04	0.05898	C	T
rs16896923	T	HLA-C	0.187	0.051	0.0002635	T	C
rs17187523	T	HLA-C	0.031	0.05	0.5369	C	T
rs10947046	T	HLA-C	0.031	0.05	0.5369	T	G
rs62388754	T	HLA-C	0.187	0.051	0.0002635	C	T
rs259928	T	HLA-C	0.065	0.051	0.2016	T	C
rs9261191	T	HLA-C	0.135	0.06	0.02564	G	A
rs259929	T	HLA-C	-0.081	0.028	0.004011	T	C
rs9261193	T	HLA-C	0.135	0.06	0.02564	T	C
rs3121594	T	HLA-C	0.014	0.025	0.5711	C	G
rs3121593	T	HLA-C	0.073	0.038	0.05259	G	C
rs73420421	T	HLA-C	0.031	0.05	0.5369	T	C
rs166326	T	HLA-C	0.065	0.051	0.2016	G	A
rs166327	T	HLA-C	-0.021	0.026	0.414	T	C
rs9261198	T	HLA-C	0.076	0.04	0.05898	G	A
rs9261199	T	HLA-C	0.081	0.04	0.04653	A	G
rs9261200	T	HLA-C	0.081	0.04	0.04653	G	A
rs3869067	T	HLA-C	0.076	0.04	0.05898	A	G
rs3869068	T	HLA-C	0.076	0.04	0.05898	C	T
rs259930	T	HLA-C	0.065	0.051	0.2016	G	C
rs9261201	T	HLA-C	0.076	0.04	0.05898	A	G
rs259931	T	HLA-C	-0.082	0.028	0.003309	T	A
rs58314476	T	HLA-C	0.031	0.05	0.5369	A	G
rs9261203	T	HLA-C	0.135	0.06	0.02564	A	G
rs9261204	T	HLA-C	0.081	0.04	0.04653	A	G
rs259933	T	HLA-C	-0.058	0.027	0.03152	G	A
rs9261205	T	HLA-C	0.081	0.04	0.04653	T	C
rs4711207	T	HLA-C	-0.025	0.028	0.3726	C	A
rs9261207	T	HLA-C	0.135	0.06	0.02564	T	C
rs73725984	T	HLA-C	0.031	0.05	0.5369	T	G
rs9405044	T	HLA-C	-0.025	0.028	0.3726	G	A
rs62388755	T	HLA-C	0.187	0.051	0.0002635	G	A
rs259934	T	HLA-C	-0.082	0.028	0.003309	C	T
rs259935	T	HLA-C	-0.058	0.027	0.0325	G	A
rs73420439	T	HLA-C	0.031	0.05	0.5369	T	C
rs259937	T	HLA-C	0.065	0.051	0.2016	T	C
rs10947047	T	HLA-C	0.031	0.05	0.5369	G	A
rs11962771	T	HLA-C	0.031	0.05	0.5369	G	A
rs259938	T	HLA-C	-0.058	0.027	0.03152	C	G
rs6915205	T	HLA-C	0.045	0.07	0.5199	C	T
rs3910312	T	HLA-C	-0.025	0.028	0.3726	A	C
rs9261211	T	HLA-C	0.073	0.038	0.05259	T	G
rs12664794	T	HLA-C	0.031	0.05	0.5369	A	G
rs9261216	T	HLA-C	0.076	0.04	0.05898	A	G
rs9380150	T	HLA-C	-0.028	0.027	0.3102	T	C
rs9261217	T	HLA-C	0.076	0.04	0.05898	T	C
rs60477028	T	HLA-C	0.031	0.05	0.5369	T	C
rs2855593	T	HLA-C	0.065	0.051	0.2016	C	T
rs9261218	T	HLA-C	0.135	0.06	0.02564	G	A
rs9261219	T	HLA-C	0.184	0.062	0.003186	G	A
rs259939	T	HLA-C	-0.058	0.027	0.03152	T	C
rs11965452	T	HLA-C	0.084	0.067	0.2073	C	A
rs9261220	T	HLA-C	0.135	0.06	0.02564	G	T
rs259940	T	HLA-C	-0.081	0.028	0.004011	A	G
rs6940552	T	HLA-C	0.031	0.05	0.5369	G	A
rs114315683	T	HLA-C	0.187	0.051	0.0002635	G	A
rs62388756	T	HLA-C	0.187	0.051	0.0002635	A	G
rs9261223	T	HLA-C	0.129	0.061	0.03402	T	C
rs9261224	T	HLA-C	0.11	0.046	0.01749	C	T
rs9261226	T	HLA-C	0.129	0.061	0.034	C	T
rs9261227	T	HLA-C	0.11	0.046	0.01749	T	C
rs6905501	T	HLA-C	0.11	0.046	0.01749	T	C
rs259942	T	HLA-C	0.035	0.037	0.3407	C	T
rs259943	T	HLA-C	-0.081	0.028	0.003814	T	C
rs7766469	T	HLA-C	-0.025	0.027	0.3648	G	T
rs3134879	T	HLA-C	-0.038	0.025	0.1381	T	C
rs3132128	T	HLA-C	0.073	0.038	0.05259	C	T
rs6457138	T	HLA-C	0.031	0.05	0.5369	A	C
rs6457139	T	HLA-C	0.11	0.046	0.01749	T	G
rs7771476	T	HLA-C	0.129	0.061	0.03402	A	G
rs6457140	T	HLA-C	0.11	0.046	0.01749	A	T
rs6917603	T	HLA-C	0.11	0.046	0.01749	T	C
rs9261242	T	HLA-C	0.119	0.061	0.04981	T	A
rs174220	T	HLA-C	0.084	0.046	0.06884	A	G
rs9261243	T	HLA-C	0.11	0.046	0.01749	T	C
rs259945	T	HLA-C	0.036	0.042	0.3908	T	A
rs9261251	T	HLA-C	0.116	0.046	0.01256	T	A
rs259946	T	HLA-C	0.036	0.042	0.3908	G	A
rs56181708	T	HLA-C	0.187	0.051	0.0002635	C	G
rs28570682	T	HLA-C	0.084	0.067	0.2073	T	C
rs259948	T	HLA-C	0.153	0.071	0.0322	C	T
rs9261256	T	HLA-C	0.11	0.046	0.01749	C	G
rs7761314	T	HLA-C	0.11	0.046	0.01749	C	T
rs9261257	T	HLA-C	0.129	0.061	0.03402	G	A
rs259949	T	HLA-C	0.036	0.042	0.3908	G	A
rs62390160	T	HLA-C	0.187	0.051	0.0002635	T	C
rs9261258	T	HLA-C	0.11	0.046	0.01749	G	A
rs9261259	T	HLA-C	-0.132	0.032	5.002e-05	T	C
rs55808509	T	HLA-C	0.187	0.051	0.0002635	G	A
rs3869070	T	HLA-C	-0.015	0.025	0.5401	C	T
rs9261261	T	HLA-C	0.11	0.046	0.01749	A	G
rs6928431	T	HLA-C	0.079	0.038	0.03618	A	T
rs9261262	T	HLA-C	0.11	0.046	0.01749	C	T
rs9366752	T	HLA-C	-0.016	0.03	0.5958	C	T
rs9261263	T	HLA-C	0.129	0.061	0.03402	C	G
rs6911724	T	HLA-C	0.11	0.046	0.01749	G	A
rs9261264	T	HLA-C	0.129	0.061	0.03402	T	C
rs6911634	T	HLA-C	0.112	0.047	0.01657	C	T
rs259919	T	HLA-C	-0.086	0.026	0.001193	G	A
rs17193886	T	HLA-C	0.027	0.053	0.6067	T	C
rs259920	T	HLA-C	0.069	0.05	0.1722	G	A
rs6917477	T	HLA-C	0.116	0.046	0.01256	G	C
rs16896944	T	HLA-C	0.035	0.071	0.6178	T	C
rs12208867	T	HLA-C	0.043	0.05	0.3972	G	A
rs10484549	T	HLA-C	0.183	0.051	0.0003137	T	C
rs9261265	T	HLA-C	0.129	0.061	0.03402	T	C
rs62390162	T	HLA-C	0.187	0.051	0.0002635	C	T
rs3757327	T	HLA-C	0.11	0.046	0.01749	G	A
rs3132130	T	HLA-C	0.08	0.038	0.03483	C	G
rs3132129	T	HLA-C	0.131	0.046	0.00421	A	G
rs3757328	T	HLA-C	0.084	0.067	0.2073	G	A
rs3757329	T	HLA-C	0.11	0.046	0.01749	A	C
rs3757332	T	HLA-C	0.129	0.061	0.03402	T	C
rs3757333	T	HLA-C	0.084	0.067	0.2073	C	A
rs9295829	T	HLA-C	-0.025	0.028	0.3726	A	G
rs7769930	T	HLA-C	0.116	0.046	0.01256	A	C
rs1150742	T	HLA-C	-0.082	0.028	0.003344	T	C
rs7770092	T	HLA-C	0.116	0.046	0.01256	C	T
rs7770505	T	HLA-C	0.129	0.061	0.03402	G	A
rs7770557	T	HLA-C	0.116	0.046	0.01256	C	G
rs10745	T	HLA-C	0.129	0.061	0.03402	G	A
rs9261269	T	HLA-C	0.08	0.038	0.03483	A	G
rs9261270	T	HLA-C	0.129	0.061	0.03402	G	A
rs9261271	T	HLA-C	0.129	0.061	0.03402	T	A
rs9261273	T	HLA-C	0.173	0.062	0.005613	G	A
rs386518569	T	HLA-C	0.036	0.042	0.3908	C	A
rs9261274	T	HLA-C	0.11	0.046	0.01749	C	T
rs9261275	T	HLA-C	0.11	0.046	0.01749	C	T
rs9261276	T	HLA-C	0.129	0.061	0.03402	C	T
rs9261277	T	HLA-C	0.11	0.046	0.01749	T	C
rs1150739	T	HLA-C	-0.018	0.026	0.4848	T	C
rs9261278	T	HLA-C	0.11	0.046	0.01749	C	T
rs56270681	T	HLA-C	0.187	0.051	0.0002635	G	A
rs1048412	T	HLA-C	0.077	0.04	0.05607	A	G
rs8321	T	HLA-C	-0.365	0.039	8.02e-20	A	C
rs3188482	T	HLA-C	0.03	0.051	0.5564	A	G
rs16896970	T	HLA-C	0.187	0.051	0.0002635	A	G
rs3121595	T	HLA-C	0.08	0.038	0.03483	C	T
rs3807030	T	HLA-C	0.129	0.061	0.03402	G	T
rs3807031	T	HLA-C	-0.042	0.03	0.1699	C	A
rs114346141	T	HLA-C	0.043	0.05	0.3972	T	C
rs1150738	T	HLA-C	0.036	0.042	0.3929	C	A
rs9261284	T	HLA-C	0.129	0.061	0.03402	T	A
rs9261285	T	HLA-C	0.129	0.061	0.03402	C	A
rs9261286	T	HLA-C	0.129	0.061	0.03402	A	G
rs17187693	T	HLA-C	0.187	0.051	0.0002643	G	C
rs2074482	T	HLA-C	0.076	0.04	0.05898	C	A
rs9261287	T	HLA-C	0.135	0.06	0.02564	A	G
rs1051133	T	HLA-C	0.169	0.058	0.003552	A	T
rs6539	T	HLA-C	0.073	0.038	0.05259	C	T
rs1245371	T	HLA-C	-0.078	0.028	0.004784	A	G
rs2021163	T	HLA-C	-0.09	0.059	0.1242	G	C
rs9261290	T	HLA-C	-0.367	0.039	5.415e-20	T	C
rs73728107	T	HLA-C	0.031	0.05	0.5369	A	G
rs9261292	T	HLA-C	0.076	0.04	0.05898	C	G
rs2301753	T	HLA-C	0.076	0.04	0.05898	G	T
rs1057539	T	HLA-C	0.065	0.051	0.2016	C	T
rs2301752	T	HLA-C	0.179	0.063	0.004485	C	T
rs2301751	T	HLA-C	0.135	0.06	0.02564	C	T
rs9261294	T	HLA-C	0.076	0.04	0.05898	A	G
rs9261296	T	HLA-C	0.135	0.06	0.02564	T	A
rs11753939	T	HLA-C	0.031	0.05	0.5369	G	C
rs9261297	T	HLA-C	0.081	0.04	0.04653	G	A
rs9261298	T	HLA-C	0.076	0.04	0.05898	G	A
rs9261299	T	HLA-C	0.076	0.04	0.05898	T	G
rs9393989	T	HLA-C	-0.024	0.028	0.3772	G	A
rs9261300	T	HLA-C	0.076	0.04	0.05898	C	T
rs10947050	T	HLA-C	-0.025	0.028	0.3726	C	T
rs1245370	T	HLA-C	0.062	0.051	0.2198	C	T
rs12200084	T	HLA-C	-0.024	0.028	0.3852	G	A
rs2074480	T	HLA-C	0.081	0.04	0.04653	T	G
rs2074479	T	HLA-C	0.076	0.04	0.05898	A	G
rs62390181	T	HLA-C	0.187	0.051	0.0002635	G	A
rs11965379	T	HLA-C	0.031	0.05	0.5369	C	T
rs9261301	T	HLA-C	0.011	0.025	0.6684	G	A
rs1245369	T	HLA-C	0.037	0.043	0.3924	A	G
rs11965540	T	HLA-C	0.031	0.05	0.5369	G	A
rs1264714	T	HLA-C	-0.129	0.032	6.817e-05	G	T
rs9261302	T	HLA-C	0.076	0.04	0.05898	G	A
rs60940958	T	HLA-C	0.045	0.071	0.5236	A	G
rs9261303	T	HLA-C	0.113	0.061	0.06445	T	C
rs2285805	T	HLA-C	0.031	0.05	0.5369	C	G
rs1150736	T	HLA-C	-0.057	0.027	0.03685	C	T
rs11758516	T	HLA-C	0.033	0.052	0.5247	T	C
rs3807032	T	HLA-C	0.041	0.043	0.3403	C	G
rs3807033	T	HLA-C	0.041	0.043	0.3403	G	A
rs3807034	T	HLA-C	0.072	0.036	0.04743	T	C
rs11969687	T	HLA-C	0.041	0.043	0.3403	G	T
rs3132682	T	HLA-C	0.045	0.026	0.07845	G	C
rs3807035	T	HLA-C	0.071	0.036	0.05076	C	T
rs3807036	T	HLA-C	0.129	0.061	0.03402	G	A
rs9295830	T	HLA-C	-0.041	0.031	0.1774	C	T
rs1150735	T	HLA-C	-0.008	0.026	0.7693	G	A
rs112415023	T	HLA-C	-0.028	0.068	0.6831	A	G
rs76744390	T	HLA-C	-0.013	0.069	0.8559	T	C
rs1150734	T	HLA-C	0.139	0.07	0.0473	T	C
rs9261306	T	HLA-C	0.057	0.033	0.08823	T	C
rs9261307	T	HLA-C	0.057	0.033	0.08823	C	T
rs78176095	T	HLA-C	-0.013	0.069	0.8559	G	T
rs9261309	T	HLA-C	0.056	0.033	0.09426	A	G
rs1245372	T	HLA-C	0.11	0.035	0.001866	A	C
rs10947052	T	HLA-C	0.042	0.043	0.3314	C	T
rs2394734	T	HLA-C	0.057	0.033	0.08823	G	A
rs79406397	T	HLA-C	-0.024	0.069	0.7276	G	A
rs1150733	T	HLA-C	0.137	0.069	0.04741	G	A
rs57518619	T	HLA-C	0.042	0.043	0.3314	G	T
rs73728115	T	HLA-C	0	0.092	0.9973	C	T
rs9261312	T	HLA-C	0.129	0.061	0.03402	T	C
rs73728116	T	HLA-C	0.045	0.071	0.5236	A	C
rs58099508	T	HLA-C	0.042	0.043	0.3314	C	T
rs9261313	T	HLA-C	0.129	0.061	0.03402	C	A
rs75556047	T	HLA-C	-0.024	0.069	0.7276	C	T
rs77235618	T	HLA-C	-0.024	0.069	0.7276	G	A
rs77369906	T	HLA-C	-0.024	0.069	0.7276	T	G
rs12663534	T	HLA-C	0.03	0.053	0.5629	A	C
rs4711209	T	HLA-C	-0.025	0.028	0.3726	G	A
rs9261315	T	HLA-C	0.129	0.061	0.03402	G	T
rs75597104	T	HLA-C	-0.013	0.069	0.8559	G	A
rs9261316	T	HLA-C	0.129	0.061	0.03402	G	A
rs7382061	T	HLA-C	0.046	0.026	0.07481	T	C
rs78839800	T	HLA-C	-0.016	0.07	0.8181	G	A
rs9261317	T	HLA-C	0.129	0.061	0.03412	A	T
rs2057728	T	HLA-C	0.06	0.026	0.02017	T	C
rs115985474	T	HLA-C	-0.018	0.067	0.7906	C	T
rs56066609	T	HLA-C	0.038	0.043	0.378	G	A
rs6909253	T	HLA-C	0.045	0.026	0.07847	G	T
rs9261360	T	HLA-C	0.129	0.061	0.03402	C	T
rs6909437	T	HLA-C	0.045	0.026	0.07847	C	T
rs9261361	T	HLA-C	0.129	0.061	0.03402	A	G
rs1264709	T	HLA-C	-0.128	0.032	7.33e-05	A	T
rs7770520	T	HLA-C	0.07	0.036	0.05499	A	G
rs7771071	T	HLA-C	0.038	0.043	0.378	G	T
rs9261364	T	HLA-C	0.129	0.061	0.03402	A	G
rs1264708	T	HLA-C	0.103	0.03	0.0006821	A	G
rs116675765	T	HLA-C	-0.009	0.072	0.9045	C	T
rs9261365	T	HLA-C	0.129	0.061	0.03402	C	T
rs11968367	T	HLA-C	0.038	0.043	0.378	T	C
rs11965797	T	HLA-C	0.186	0.077	0.01528	C	T
rs61666432	T	HLA-C	0.038	0.043	0.378	T	C
rs11968434	T	HLA-C	0.038	0.043	0.378	T	A
rs57195817	T	HLA-C	0.033	0.043	0.4383	T	A
rs9261366	T	HLA-C	0.07	0.036	0.05499	C	T
rs9261367	T	HLA-C	0.127	0.06	0.03456	T	A
rs60418878	T	HLA-C	0.038	0.043	0.378	C	T
rs9261368	T	HLA-C	0.07	0.036	0.05499	G	A
rs9261369	T	HLA-C	0.129	0.061	0.03402	G	A
rs11751554	T	HLA-C	0.038	0.043	0.378	A	G
rs9261370	T	HLA-C	0.07	0.036	0.05499	A	G
rs9261371	T	HLA-C	0.07	0.036	0.05499	C	T
rs9261372	T	HLA-C	0.127	0.06	0.03456	C	G
rs9261373	T	HLA-C	0.069	0.036	0.05646	T	G
rs9261374	T	HLA-C	0.129	0.061	0.03402	T	C
rs76702759	T	HLA-C	0.126	0.06	0.0351	A	G
rs77580993	T	HLA-C	0.139	0.03	4.827e-06	C	G
rs78159722	T	HLA-C	0.129	0.034	0.0001318	G	A
rs9261377	T	HLA-C	0.126	0.06	0.0351	T	C
rs9261379	T	HLA-C	0.128	0.06	0.03432	C	T
rs9261381	T	HLA-C	0.126	0.06	0.0351	G	A
rs3132681	T	HLA-C	-0.053	0.027	0.04482	C	A
rs2158289	T	HLA-C	0.126	0.06	0.03685	C	T
rs114071505	T	HLA-C	-0.009	0.067	0.8902	G	C
rs7753935	T	HLA-C	0.132	0.034	8.579e-05	C	A
rs11967911	T	HLA-C	0.132	0.034	8.579e-05	G	A
rs17187805	T	HLA-C	0.129	0.034	0.0001222	G	A
rs9261386	T	HLA-C	0.126	0.06	0.0351	G	A
rs9261387	T	HLA-C	0.131	0.046	0.004447	T	C
rs9261388	T	HLA-C	0.139	0.03	4.904e-06	C	T
rs9261389	T	HLA-C	0.14	0.03	4.821e-06	C	G
rs17194174	T	HLA-C	0.128	0.034	0.0001467	G	A
rs6923832	T	HLA-C	0.126	0.06	0.0351	G	A
rs2394736	T	HLA-C	0.048	0.026	0.06412	T	A
rs56214003	T	HLA-C	-0.029	0.091	0.7486	G	T
rs115238975	T	HLA-C	-0.014	0.072	0.8477	C	T
rs12661731	T	HLA-C	0.114	0.031	0.0002969	A	T
rs28780078	T	HLA-C	0.114	0.031	0.0002969	G	A
rs28780080	T	HLA-C	0.114	0.031	0.0002969	C	T
rs1264707	T	HLA-C	0.127	0.033	0.0001082	G	A
rs6457144	T	HLA-C	0.048	0.026	0.06412	T	A
rs7765810	T	HLA-C	0.114	0.031	0.0002969	C	A
rs1264706	T	HLA-C	-0.351	0.039	5.588e-19	G	C
rs1264705	T	HLA-C	-0.351	0.039	5.588e-19	G	C
rs7741418	T	HLA-C	0.112	0.031	0.0004024	C	T
rs9261394	T	HLA-C	0.044	0.026	0.08889	A	G
rs17194188	T	HLA-C	0.031	0.049	0.5334	C	T
rs116004247	T	HLA-C	-0.048	0.075	0.5228	G	A
rs1156533	T	HLA-C	-0.076	0.027	0.005228	A	G
rs1156534	T	HLA-C	0.124	0.032	0.0001364	A	G
rs9261395	T	HLA-C	0.065	0.026	0.01236	A	C
rs1264704	T	HLA-C	0.159	0.029	3.518e-08	G	A
rs1264703	T	HLA-C	-0.086	0.028	0.002737	C	G
rs1264702	T	HLA-C	-0.084	0.028	0.003159	T	C
rs916570	T	HLA-C	-0.083	0.028	0.003084	A	G
rs916569	T	HLA-C	-0.089	0.028	0.001769	G	A
rs1264701	T	HLA-C	0.123	0.032	0.0001486	G	T
rs1264698	T	HLA-C	-0.089	0.028	0.001769	A	C
rs1264697	T	HLA-C	-0.088	0.028	0.002177	C	G
rs7763159	T	HLA-C	0.084	0.038	0.02725	A	G
rs1264696	T	HLA-C	-0.089	0.028	0.001769	G	A
rs1264695	T	HLA-C	-0.097	0.028	0.0006734	A	G
rs9261401	T	HLA-C	0.062	0.026	0.01762	C	T
rs12212039	T	HLA-C	0.039	0.05	0.4337	C	T
rs74530165	T	HLA-C	0.013	0.07	0.8481	G	A
rs6457150	T	HLA-C	0.06	0.026	0.02118	G	C
rs13214608	T	HLA-C	-0.09	0.079	0.2566	G	A
rs17839989	T	HLA-C	0.094	0.075	0.2078	T	C
rs9261402	T	HLA-C	0.081	0.038	0.03264	C	T
rs9261403	T	HLA-C	0.174	0.065	0.007451	G	T
rs1108052	T	HLA-C	-0.097	0.028	0.0006734	A	C
rs1110448	T	HLA-C	-0.097	0.028	0.0006709	T	C
rs2072110	T	HLA-C	-0.093	0.028	0.001016	T	C
rs2072109	T	HLA-C	0.159	0.041	9.531e-05	C	G
rs2240071	T	HLA-C	-0.129	0.029	7.349e-06	C	G
rs1110446	T	HLA-C	-0.129	0.029	7.126e-06	C	T
rs2240070	T	HLA-C	0.081	0.027	0.002544	T	C
rs1116222	T	HLA-C	-0.067	0.027	0.01483	T	G
rs1116221	T	HLA-C	-0.068	0.027	0.01319	C	T
rs11964542	T	HLA-C	0.16	0.075	0.03259	T	C
rs2844796	T	HLA-C	-0.071	0.028	0.01189	G	A
rs3094136	T	HLA-C	0.063	0.026	0.01474	C	G
rs2248289	T	HLA-C	-0.065	0.028	0.02318	T	C
rs3132680	T	HLA-C	0.077	0.027	0.003829	A	C
rs6915823	T	HLA-C	0.192	0.065	0.003322	C	T
rs7767188	T	HLA-C	-0.034	0.03	0.2602	G	A
rs2844795	T	HLA-C	0.198	0.025	2.825e-15	C	T
rs3778620	T	HLA-C	0.059	0.052	0.2566	A	G
rs9261407	T	HLA-C	0.075	0.034	0.02831	T	C
rs2517601	T	HLA-C	-0.31	0.037	3.007e-16	G	C
rs115147572	T	HLA-C	0.078	0.059	0.1871	C	A
rs2517600	T	HLA-C	-0.134	0.03	7.532e-06	G	A
rs7767857	T	HLA-C	-0.023	0.03	0.4374	G	A
rs78026509	T	HLA-C	0.066	0.046	0.1572	C	G
rs62390186	T	HLA-C	0.122	0.036	0.000835	T	A
rs28780083	T	HLA-C	0.121	0.037	0.001319	A	G
rs2523993	T	HLA-C	0.126	0.067	0.06124	G	A
rs2523992	T	HLA-C	-0.271	0.033	1.029e-15	T	G
rs3815096	T	HLA-C	0.039	0.025	0.1186	C	T
rs2023473	T	HLA-C	-0.34	0.039	7.335e-18	T	C
rs2240069	T	HLA-C	0.041	0.034	0.2322	A	G
rs2523991	T	HLA-C	0.126	0.068	0.06354	C	T
rs3132679	T	HLA-C	0.041	0.034	0.2322	T	C
rs2023472	T	HLA-C	0.138	0.024	2.369e-08	A	G
rs28400887	T	HLA-C	-0.038	0.029	0.1827	C	T
rs3132121	T	HLA-C	0.041	0.034	0.2322	C	T
rs3132122	T	HLA-C	0.041	0.034	0.2305	C	G
rs3132678	T	HLA-C	0.041	0.034	0.2305	A	G
rs548202998	T	HLA-C	-0.018	0.025	0.4827	A	G
rs2021730	T	HLA-C	0.126	0.068	0.06354	C	A
rs3132123	T	HLA-C	0.041	0.034	0.2322	G	A
rs2240068	T	HLA-C	0.049	0.025	0.04697	G	T
rs2517599	T	HLA-C	0.126	0.068	0.06354	A	G
rs9261418	T	HLA-C	0.174	0.036	1.599e-06	G	A
rs2844794	T	HLA-C	0.126	0.068	0.06354	T	C
rs2074483	T	HLA-C	-0.024	0.025	0.3436	G	A
rs2523990	T	HLA-C	-0.125	0.025	5.603e-07	A	G
rs4959041	T	HLA-C	-0.032	0.027	0.2325	T	C
rs2523989	T	HLA-C	-0.258	0.034	7.105e-14	C	T
rs2239529	T	HLA-C	-0.252	0.034	2.19e-13	C	T
rs2523988	T	HLA-C	-0.28	0.035	2.491e-15	T	C
rs2249099	T	HLA-C	-0.244	0.033	5.613e-13	C	A
rs2523987	T	HLA-C	-0.28	0.035	2.491e-15	A	C
rs3734837	T	HLA-C	0.121	0.035	0.0005263	G	A
rs3734838	T	HLA-C	0.085	0.052	0.103	G	A
rs2517598	T	HLA-C	-0.244	0.033	5.613e-13	G	A
rs2844793	T	HLA-C	-0.251	0.034	2.474e-13	G	A
rs2844792	T	HLA-C	-0.28	0.035	2.533e-15	G	A
rs9261424	T	HLA-C	-0.032	0.027	0.2325	G	C
rs9261425	T	HLA-C	0.069	0.024	0.005102	T	C
rs2517597	T	HLA-C	-0.28	0.035	2.491e-15	G	A
rs2523986	T	HLA-C	-0.28	0.035	2.491e-15	C	T
rs2523985	T	HLA-C	-0.244	0.033	5.613e-13	T	C
rs62390201	T	HLA-C	0.122	0.034	0.0004269	G	A
rs62390202	T	HLA-C	0.122	0.034	0.0004269	C	A
rs28780084	T	HLA-C	0.227	0.048	2.478e-06	T	C
rs2523984	T	HLA-C	-0.244	0.033	5.613e-13	C	T
rs2523983	T	HLA-C	-0.275	0.035	5.43e-15	G	T
rs2245420	T	HLA-C	-0.244	0.033	5.613e-13	G	C
rs2523981	T	HLA-C	-0.275	0.035	5.43e-15	C	T
rs2523979	T	HLA-C	-0.28	0.035	2.491e-15	T	A
rs2523978	T	HLA-C	-0.366	0.039	5.362e-20	C	T
rs2517596	T	HLA-C	-0.28	0.035	2.491e-15	G	C
rs1034327	T	HLA-C	-0.275	0.035	5.43e-15	G	T
rs2523976	T	HLA-C	-0.28	0.035	2.491e-15	T	A
rs1015466	T	HLA-C	-0.265	0.034	2.327e-14	T	A
rs1015465	T	HLA-C	0.192	0.035	4.26e-08	T	C
rs9261431	T	HLA-C	-0.022	0.027	0.4184	G	C
rs9261434	T	HLA-C	0.115	0.038	0.002198	G	C
rs2517593	T	HLA-C	0.191	0.035	5.253e-08	G	C
rs28780085	T	HLA-C	0.227	0.048	2.478e-06	G	A
rs9261438	T	HLA-C	-0.032	0.026	0.2187	C	T
rs2523974	T	HLA-C	0.191	0.035	5.253e-08	T	G
rs9366753	T	HLA-C	0.121	0.035	0.0005263	C	T
rs9261440	T	HLA-C	-0.048	0.029	0.09706	T	C
rs9261441	T	HLA-C	0.089	0.045	0.04905	G	A
rs17455565	T	HLA-C	0.072	0.102	0.4808	T	A
rs1419675	T	HLA-C	-0.058	0.028	0.04037	G	T
rs1419674	T	HLA-C	0.14	0.07	0.04497	G	T
rs2517592	T	HLA-C	-0.143	0.029	1.023e-06	C	T
rs10947055	T	HLA-C	0.036	0.044	0.4113	T	C
rs9261442	T	HLA-C	-0.051	0.029	0.08288	A	G
rs2844790	T	HLA-C	-0.28	0.036	7.82e-15	C	G
rs9261443	T	HLA-C	-0.045	0.029	0.1216	A	G
rs9261444	T	HLA-C	-0.055	0.03	0.06207	C	T
rs9261445	T	HLA-C	-0.051	0.029	0.08288	G	T
rs9261446	T	HLA-C	-0.051	0.029	0.08288	G	A
rs9261447	T	HLA-C	-0.046	0.029	0.114	T	C
rs9261448	T	HLA-C	-0.053	0.029	0.06972	T	C
rs10947056	T	HLA-C	0.031	0.045	0.4951	C	G
rs1419673	T	HLA-C	-0.052	0.029	0.07715	A	G
rs1419672	T	HLA-C	-0.046	0.029	0.114	G	T
rs1419671	T	HLA-C	-0.052	0.029	0.07715	T	A
rs9261450	T	HLA-C	-0.048	0.029	0.09974	A	G
rs9261451	T	HLA-C	-0.048	0.029	0.09974	T	G
rs757264	T	HLA-C	-0.048	0.029	0.09974	C	T
rs757263	T	HLA-C	-0.05	0.029	0.08597	C	T
rs3888580	T	HLA-C	-0.052	0.029	0.07715	G	A
rs1076229	T	HLA-C	-0.052	0.029	0.07715	A	G
rs9261453	T	HLA-C	-0.05	0.029	0.08579	A	G
rs9261455	T	HLA-C	-0.05	0.029	0.08579	T	G
rs9261456	T	HLA-C	-0.054	0.029	0.06567	C	T
rs9261457	T	HLA-C	-0.054	0.029	0.06567	A	G
rs9261458	T	HLA-C	-0.054	0.029	0.06567	A	T
rs1362104	T	HLA-C	-0.045	0.026	0.08469	G	A
rs9261461	T	HLA-C	-0.035	0.029	0.2278	T	G
rs9261462	T	HLA-C	-0.057	0.03	0.05587	G	A
rs9261463	T	HLA-C	-0.055	0.03	0.06446	G	C
rs2523995	T	HLA-C	0.199	0.039	3.702e-07	C	T
rs116227354	T	HLA-C	0.205	0.098	0.03641	C	G
rs4713293	T	HLA-C	-0.055	0.03	0.06446	A	G
rs2517591	T	HLA-C	0.188	0.035	9.124e-08	T	A
rs1541269	T	HLA-C	-0.277	0.036	4.852e-14	G	A
rs1541268	T	HLA-C	-0.052	0.029	0.07822	A	G
rs79828868	T	HLA-C	0.006	0.1	0.9539	A	C
rs1541267	T	HLA-C	-0.034	0.029	0.2347	A	G
rs9261466	T	HLA-C	-0.052	0.029	0.07822	C	T
rs9261467	T	HLA-C	-0.055	0.03	0.06446	A	G
rs2021723	T	HLA-C	0.188	0.035	9.124e-08	G	A
rs9261468	T	HLA-C	-0.055	0.03	0.06446	A	G
rs2021731	T	HLA-C	0.188	0.035	9.124e-08	C	A
rs2857458	T	HLA-C	-0.014	0.028	0.6251	A	G
rs9261470	T	HLA-C	-0.052	0.029	0.07822	G	A
rs9261471	T	HLA-C	-0.055	0.03	0.06446	T	C
rs9261472	T	HLA-C	-0.053	0.029	0.06811	T	C
rs9261473	T	HLA-C	-0.055	0.03	0.06446	C	A
rs2107202	T	HLA-C	-0.055	0.028	0.05101	T	C
rs2857435	T	HLA-C	-0.052	0.029	0.07822	A	T
rs2857436	T	HLA-C	-0.014	0.028	0.6036	C	T
rs2857438	T	HLA-C	-0.053	0.029	0.06811	G	A
rs2857439	T	HLA-C	-0.055	0.03	0.06446	G	A
rs9261484	T	HLA-C	-0.033	0.029	0.2443	C	T
rs9261485	T	HLA-C	-0.053	0.029	0.06811	G	A
rs9261488	T	HLA-C	-0.055	0.03	0.06446	C	T
rs9261489	T	HLA-C	-0.055	0.03	0.06446	A	G
rs28780087	T	HLA-C	0.225	0.048	3.091e-06	G	A
rs9261490	T	HLA-C	-0.037	0.029	0.2024	T	C
rs9261491	T	HLA-C	-0.037	0.029	0.2024	A	C
rs9261492	T	HLA-C	-0.037	0.029	0.2024	G	A
rs9261493	T	HLA-C	-0.037	0.029	0.2024	C	A
rs9261494	T	HLA-C	0.113	0.037	0.002457	C	T
rs9261495	T	HLA-C	-0.056	0.03	0.05953	G	A
rs9261496	T	HLA-C	-0.037	0.029	0.2024	C	T
rs9261497	T	HLA-C	-0.037	0.029	0.2024	A	T
rs9261498	T	HLA-C	-0.034	0.029	0.2347	C	T
rs9261499	T	HLA-C	-0.055	0.03	0.06446	T	C
rs9261501	T	HLA-C	-0.037	0.029	0.2024	C	T
rs9261502	T	HLA-C	-0.037	0.029	0.2024	A	T
rs9261503	T	HLA-C	-0.056	0.029	0.0553	G	A
rs9261504	T	HLA-C	-0.05	0.029	0.08746	C	T
rs17188015	T	HLA-C	0.125	0.034	0.0003079	C	T
rs9261505	T	HLA-C	-0.056	0.029	0.0553	A	G
rs9261506	T	HLA-C	0.08	0.053	0.129	G	A
rs9261507	T	HLA-C	-0.037	0.029	0.2024	G	A
rs9261508	T	HLA-C	-0.037	0.029	0.2024	T	C
rs2844789	T	HLA-C	-0.34	0.039	7.492e-18	G	A
rs9261509	T	HLA-C	-0.037	0.029	0.2024	T	C
rs3815086	T	HLA-C	-0.037	0.029	0.2024	C	T
rs3815085	T	HLA-C	-0.037	0.029	0.2024	C	T
rs3815084	T	HLA-C	-0.037	0.029	0.2024	C	A
rs1541324	T	HLA-C	-0.037	0.029	0.2024	G	A
rs12202131	T	HLA-C	0.072	0.053	0.1791	T	A
rs3815082	T	HLA-C	-0.037	0.029	0.2024	A	G
rs3815081	T	HLA-C	0.123	0.035	0.0003758	A	G
rs3815080	T	HLA-C	-0.034	0.029	0.2347	G	A
rs4959011	T	HLA-C	-0.035	0.029	0.2309	T	A
rs4959044	T	HLA-C	-0.057	0.029	0.05263	C	T
rs4959012	T	HLA-C	-0.057	0.03	0.05477	T	C
rs757262	T	HLA-C	-0.057	0.029	0.05263	C	T
rs757261	T	HLA-C	-0.055	0.03	0.06143	G	A
rs757260	T	HLA-C	-0.092	0.042	0.02764	C	T
rs9261513	T	HLA-C	-0.035	0.029	0.2273	A	G
rs757259	T	HLA-C	-0.057	0.029	0.05263	G	A
rs17188050	T	HLA-C	0.454	0.103	1.158e-05	C	T
rs28780089	T	HLA-C	0.225	0.048	3.091e-06	G	A
rs1573299	T	HLA-C	-0.057	0.029	0.05263	C	T
rs3132676	T	HLA-C	0.065	0.034	0.05487	A	G
rs1573298	T	HLA-C	-0.035	0.029	0.2309	G	C
rs9261519	T	HLA-C	-0.037	0.029	0.1989	T	C
rs9261520	T	HLA-C	0.083	0.052	0.1122	C	T
rs9261523	T	HLA-C	-0.036	0.029	0.2114	C	A
rs9261524	T	HLA-C	-0.056	0.03	0.05824	T	A
rs9261525	T	HLA-C	-0.038	0.029	0.1956	T	C
rs1557611	T	HLA-C	-0.057	0.029	0.05387	C	T
rs1557609	T	HLA-C	-0.037	0.029	0.1989	T	C
rs1557608	T	HLA-C	-0.012	0.028	0.673	T	G
rs1557607	T	HLA-C	-0.055	0.03	0.06039	A	G
rs4392759	T	HLA-C	-0.055	0.03	0.06261	G	A
rs9261526	T	HLA-C	-0.051	0.029	0.08372	G	A
rs9261527	T	HLA-C	-0.038	0.029	0.1956	G	A
rs9261528	T	HLA-C	-0.038	0.029	0.1962	T	G
rs9261530	T	HLA-C	-0.051	0.029	0.08372	G	C
rs9261531	T	HLA-C	-0.051	0.029	0.08372	C	T
rs2257914	T	HLA-C	0.193	0.035	3.642e-08	C	A
rs2857433	T	HLA-C	-0.051	0.029	0.08372	T	G
rs9468693	T	HLA-C	0.055	0.044	0.2185	T	C
rs2285795	T	HLA-C	-0.046	0.029	0.1155	C	T
rs9261532	T	HLA-C	-0.051	0.029	0.08342	T	G
rs2517655	T	HLA-C	-0.055	0.03	0.06144	C	T
rs2508031	T	HLA-C	-0.038	0.029	0.1956	C	T
rs2508030	T	HLA-C	-0.051	0.029	0.08342	C	T
rs2517653	T	HLA-C	-0.056	0.029	0.04951	G	A
rs9261533	T	HLA-C	-0.055	0.029	0.05848	T	C
rs2022065	T	HLA-C	-0.022	0.028	0.4215	C	T
rs12210298	T	HLA-C	0.113	0.06	0.06019	G	A
rs3734840	T	HLA-C	0.116	0.031	0.0002065	T	C
rs3094134	T	HLA-C	0.139	0.043	0.001087	T	C
rs59424499	T	HLA-C	-0.056	0.057	0.3204	G	A
rs2517646	T	HLA-C	-0.077	0.025	0.002739	C	T
rs2517645	T	HLA-C	-0.22	0.034	1.232e-10	T	C
rs2523735	T	HLA-C	-0.28	0.037	4.503e-14	C	G
rs1967	T	HLA-C	0.216	0.035	9.184e-10	C	T
rs1970	T	HLA-C	-0.331	0.039	4.071e-17	C	T
rs17470302	T	HLA-C	0.087	0.101	0.3897	T	C
rs9261535	T	HLA-C	-0.061	0.03	0.03869	G	A
rs1573296	T	HLA-C	-0.331	0.039	4.071e-17	A	G
rs1318638	T	HLA-C	0.034	0.045	0.4558	C	T
rs12212092	T	HLA-C	0.034	0.045	0.4558	C	T
rs2157678	T	HLA-C	-0.331	0.039	4.071e-17	G	T
rs41272583	T	HLA-C	0.095	0.102	0.3551	G	A
rs2523734	T	HLA-C	0.222	0.035	1.737e-10	A	C
rs17188113	T	HLA-C	0.111	0.034	0.001113	T	G
rs2523733	T	HLA-C	0.21	0.035	2.832e-09	C	A
rs17194460	T	HLA-C	0.127	0.032	9.238e-05	A	G
rs2074477	T	HLA-C	0.116	0.034	0.0007319	G	A
rs41272587	T	HLA-C	0.116	0.034	0.0007319	G	C
rs56307380	T	HLA-C	0.126	0.034	0.0002139	C	A
rs1008403	T	HLA-C	0.128	0.032	9.085e-05	T	C
rs9368624	T	HLA-C	0.128	0.032	9.085e-05	G	A
rs115084931	T	HLA-C	0.318	0.078	5.062e-05	A	G
rs929157	T	HLA-C	-0.273	0.036	9.342e-14	G	A
rs2523729	T	HLA-C	-0.344	0.039	2.014e-18	G	A
rs1018846	T	HLA-C	0.03	0.046	0.5175	G	A
rs1029239	T	HLA-C	0.065	0.025	0.008669	C	G
rs1029238	T	HLA-C	0.034	0.046	0.4622	G	A
rs1029237	T	HLA-C	-0.061	0.03	0.03803	C	T
rs41272591	T	HLA-C	0.128	0.034	0.0001819	C	A
rs929156	T	HLA-C	-0.065	0.029	0.02586	G	A
rs1063280	T	HLA-C	0.085	0.035	0.01504	T	C
rs6905949	T	HLA-C	0.143	0.035	4.214e-05	T	C
rs2844787	T	HLA-C	-0.01	0.029	0.7426	G	T
rs9380156	T	HLA-C	0.125	0.034	0.0002564	A	G
rs13213365	T	HLA-C	0.075	0.055	0.1716	C	T
rs757258	T	HLA-C	0.159	0.048	0.0009406	T	C
rs757257	T	HLA-C	-0.132	0.025	1.903e-07	G	A
rs957765	T	HLA-C	-0.061	0.03	0.04109	G	A
rs2394737	T	HLA-C	-0.128	0.025	4.925e-07	A	G
rs9261538	T	HLA-C	0.146	0.043	0.0008071	C	T
rs2844786	T	HLA-C	-0.009	0.027	0.7517	C	A
rs9261539	T	HLA-C	-0.128	0.025	4.925e-07	G	A
rs7774730	T	HLA-C	-0.128	0.025	4.925e-07	C	A
rs9261543	T	HLA-C	-0.128	0.025	4.925e-07	A	G
rs2844785	T	HLA-C	-0.273	0.036	9.342e-14	T	G
rs7763162	T	HLA-C	-0.132	0.025	1.903e-07	G	T
rs28743267	T	HLA-C	-0.079	0.041	0.05394	T	G
rs2844782	T	HLA-C	-0.009	0.027	0.7265	G	T
rs2428504	T	HLA-C	0.159	0.048	0.0009406	T	C
rs13215307	T	HLA-C	0.075	0.056	0.1851	C	T
rs9366754	T	HLA-C	0.112	0.034	0.001075	G	C
rs2239530	T	HLA-C	-0.06	0.03	0.0436	C	G
rs7843	T	HLA-C	-0.061	0.03	0.04109	A	G
rs11158	T	HLA-C	-0.362	0.039	6.291e-20	G	T
rs1042338	T	HLA-C	-0.062	0.029	0.03426	C	T
rs2106072	T	HLA-C	-0.362	0.039	6.857e-20	G	A
rs16897204	T	HLA-C	0.074	0.057	0.1932	G	A
rs2074473	T	HLA-C	-0.118	0.025	3.008e-06	T	C
rs12175655	T	HLA-C	0.111	0.034	0.001171	C	T
rs9261547	T	HLA-C	0.112	0.038	0.002962	G	A
rs4959045	T	HLA-C	0.112	0.038	0.002962	A	C
rs6920344	T	HLA-C	0.092	0.055	0.09519	A	T
rs6457164	T	HLA-C	-0.131	0.025	3.001e-07	C	T
rs2517622	T	HLA-C	-0.345	0.039	2.2e-18	G	C
rs6457167	T	HLA-C	-0.129	0.025	3.843e-07	C	T
rs2074472	T	HLA-C	-0.002	0.027	0.9383	T	A
rs765977	T	HLA-C	-0.129	0.025	3.843e-07	G	A
rs2517618	T	HLA-C	-0.273	0.036	1.031e-13	G	A
rs718254	T	HLA-C	-0.129	0.025	4.027e-07	C	G
rs11753736	T	HLA-C	0.074	0.057	0.1932	T	C
rs2284164	T	HLA-C	-0.129	0.025	4.027e-07	A	C
rs2284165	T	HLA-C	0.021	0.031	0.4882	G	C
rs4711211	T	HLA-C	-0.061	0.03	0.04109	A	G
rs2517614	T	HLA-C	-0.123	0.03	5.476e-05	G	A
rs61748990	T	HLA-C	0.035	0.104	0.7359	G	A
rs2523722	T	HLA-C	-0.123	0.03	5.476e-05	C	T
rs2517613	T	HLA-C	-0.273	0.036	9.342e-14	G	A
rs2523721	T	HLA-C	-0.114	0.03	0.0001569	C	T
rs2523720	T	HLA-C	-0.273	0.036	9.342e-14	C	T
rs2072107	T	HLA-C	0.174	0.037	2.866e-06	G	A
rs28360011	T	HLA-C	0.088	0.063	0.1631	A	G
rs9261558	T	HLA-C	0.068	0.033	0.03813	C	T
rs28360013	T	HLA-C	0.159	0.048	0.0009406	T	C
rs11758350	T	HLA-C	0.074	0.057	0.1932	A	G
rs2523719	T	HLA-C	-0.259	0.036	1.428e-12	G	T
rs17188226	T	HLA-C	0.159	0.048	0.0009406	C	T
rs2239531	T	HLA-C	0.11	0.034	0.001281	C	T
rs2517612	T	HLA-C	-0.274	0.036	9.544e-14	A	G
rs2517611	T	HLA-C	-0.123	0.03	5.35e-05	A	G
rs77210813	T	HLA-C	0.02	0.105	0.8461	C	T
rs28730510	T	HLA-C	0.119	0.034	0.0004449	C	G
rs2517610	T	HLA-C	-0.114	0.03	0.0001539	A	G
rs1117490	T	HLA-C	-0.114	0.03	0.0001539	T	C
rs2523716	T	HLA-C	-0.117	0.03	0.0001129	C	T
rs6942037	T	HLA-C	0.083	0.057	0.1458	C	T
rs2844776	T	HLA-C	-0.114	0.03	0.0001539	T	C
rs4476873	T	HLA-C	0.072	0.035	0.03858	C	T
rs1060916	T	HLA-C	0.18	0.037	1.029e-06	T	C
rs2284168	T	HLA-C	0.159	0.048	0.0009406	G	A
rs2284169	T	HLA-C	0.17	0.035	1.655e-06	A	C
rs971570	T	HLA-C	-0.117	0.03	0.0001129	A	C
rs2523713	T	HLA-C	-0.117	0.03	0.0001129	G	A
rs2021722	T	HLA-C	-0.114	0.03	0.0001539	C	T
rs9391802	T	HLA-C	0.111	0.034	0.001171	G	A
rs9261564	T	HLA-C	0.091	0.056	0.1053	C	T
rs885912	T	HLA-C	-0.114	0.03	0.0001539	C	A
rs55957413	T	HLA-C	0.159	0.048	0.0009406	C	T
rs3132672	T	HLA-C	-0.133	0.025	1.93e-07	A	C
rs10947058	T	HLA-C	0.092	0.055	0.09519	C	T
rs553613810	T	HLA-C	-0.131	0.025	2.426e-07	C	G
rs3132671	T	HLA-C	-0.133	0.025	2.036e-07	C	T
rs3130383	T	HLA-C	-0.134	0.025	1.426e-07	A	C
rs3130384	T	HLA-C	-0.134	0.025	1.426e-07	T	C
rs3130385	T	HLA-C	0.076	0.035	0.03108	T	C
rs2844775	T	HLA-C	-0.065	0.029	0.02687	G	A
rs3130386	T	HLA-C	-0.133	0.025	1.808e-07	T	C
rs3094614	T	HLA-C	-0.131	0.025	2.593e-07	A	G
rs3094618	T	HLA-C	0.145	0.043	0.000732	C	T
rs17194627	T	HLA-C	0.158	0.048	0.001036	C	T
rs9378221	T	HLA-C	0.122	0.034	0.0002968	T	C
rs2188100	T	HLA-C	-0.273	0.036	1.016e-13	G	A
rs1345229	T	HLA-C	0.069	0.048	0.1523	G	A
rs9295837	T	HLA-C	0.09	0.056	0.1084	G	A
rs61154150	T	HLA-C	0.158	0.048	0.001036	G	T
rs9261567	T	HLA-C	0.179	0.037	1.097e-06	T	C
rs2106070	T	HLA-C	-0.129	0.025	3.967e-07	A	G
rs3132668	T	HLA-C	-0.129	0.025	3.967e-07	T	A
rs28780090	T	HLA-C	0.22	0.047	2.613e-06	G	A
rs3094132	T	HLA-C	-0.129	0.025	3.967e-07	G	C
rs3130388	T	HLA-C	-0.129	0.025	3.967e-07	G	T
rs3130389	T	HLA-C	-0.132	0.025	2.041e-07	C	T
rs9348838	T	HLA-C	0.124	0.034	0.0002711	A	T
rs3130391	T	HLA-C	-0.129	0.025	3.967e-07	C	T
rs3132667	T	HLA-C	-0.129	0.025	4.485e-07	A	G
rs9261578	T	HLA-C	0.138	0.033	4.25e-05	C	G
rs3132666	T	HLA-C	-0.129	0.025	3.967e-07	A	G
rs114447660	T	HLA-C	0.041	0.061	0.4988	G	A
rs1264691	T	HLA-C	0.158	0.048	0.001036	C	T
rs2040486	T	HLA-C	-0.129	0.025	3.967e-07	A	C
rs3130393	T	HLA-C	-0.131	0.025	2.805e-07	A	C
rs3094140	T	HLA-C	-0.129	0.025	3.967e-07	C	T
rs3129690	T	HLA-C	-0.129	0.025	3.967e-07	T	C
rs9261582	T	HLA-C	0.138	0.033	4.296e-05	A	G
rs3094138	T	HLA-C	0.084	0.035	0.01659	C	T
rs1573295	T	HLA-C	-0.129	0.025	3.967e-07	G	A
rs1013518	T	HLA-C	-0.129	0.025	3.967e-07	G	A
rs3094137	T	HLA-C	0.082	0.035	0.01855	A	G
rs916571	T	HLA-C	-0.132	0.025	2.041e-07	G	A
rs916568	T	HLA-C	-0.129	0.025	3.967e-07	C	T
rs3132674	T	HLA-C	-0.132	0.025	2.041e-07	C	T
rs885916	T	HLA-C	-0.273	0.036	1.048e-13	C	T
rs885915	T	HLA-C	-0.003	0.027	0.9019	C	T
rs885914	T	HLA-C	-0.003	0.027	0.9019	A	C
rs954037	T	HLA-C	-0.131	0.025	2.805e-07	C	T
rs954038	T	HLA-C	0	0.027	0.9862	C	T
rs2517589	T	HLA-C	-0.273	0.036	1.048e-13	T	C
rs2523742	T	HLA-C	-0.273	0.036	1.048e-13	C	G
rs2844780	T	HLA-C	-0.003	0.027	0.9019	G	T
rs2844779	T	HLA-C	0.001	0.027	0.9782	G	T
rs2844778	T	HLA-C	0.003	0.027	0.9232	T	C
rs2844777	T	HLA-C	-0.344	0.039	2.865e-18	G	A
rs10456378	T	HLA-C	0.074	0.057	0.1932	G	A
rs2158287	T	HLA-C	0.103	0.071	0.1453	T	G
rs2844773	T	HLA-C	-0.255	0.035	3.851e-13	C	A
rs4959046	T	HLA-C	-0.002	0.027	0.9414	T	G
rs2844771	T	HLA-C	-0.255	0.035	3.851e-13	G	A
rs2253163	T	HLA-C	-0.002	0.027	0.9414	T	G
rs2285802	T	HLA-C	-0.124	0.025	1.237e-06	T	C
rs2285801	T	HLA-C	-0.134	0.025	1.407e-07	A	G
rs2508028	T	HLA-C	0.104	0.062	0.09287	A	G
rs1362089	T	HLA-C	-0.134	0.025	1.407e-07	T	G
rs2188099	T	HLA-C	-0.255	0.035	3.851e-13	A	G
rs9261588	T	HLA-C	0.115	0.038	0.002304	T	G
rs2394778	T	HLA-C	-0.127	0.025	6.38e-07	A	G
rs9261592	T	HLA-C	-0.127	0.025	6.38e-07	A	G
rs3094636	T	HLA-C	-0.127	0.025	6.38e-07	C	T
rs3094130	T	HLA-C	-0.124	0.025	1.237e-06	A	G
rs3132664	T	HLA-C	-0.127	0.025	6.38e-07	G	A
rs4449668	T	HLA-C	0.155	0.036	1.338e-05	G	T
rs2523741	T	HLA-C	0.158	0.048	0.001036	C	G
rs3094635	T	HLA-C	-0.119	0.025	3.081e-06	A	T
rs3094634	T	HLA-C	-0.122	0.025	1.641e-06	C	T
rs3094129	T	HLA-C	-0.125	0.025	8.526e-07	A	G
rs74295270	T	HLA-C	0.009	0.105	0.9337	G	A
rs3132663	T	HLA-C	-0.134	0.025	1.407e-07	T	A
rs9391803	T	HLA-C	0.15	0.035	1.644e-05	T	A
rs3132662	T	HLA-C	-0.159	0.025	3.707e-10	G	A
rs2516723	T	HLA-C	-0.159	0.025	3.394e-10	T	C
rs2844768	T	HLA-C	-0.163	0.025	1.393e-10	G	A
rs2516722	T	HLA-C	0.076	0.057	0.1858	T	C
rs2844767	T	HLA-C	-0.159	0.025	3.707e-10	G	A
rs2428505	T	HLA-C	-0.159	0.025	3.365e-10	A	G
rs2516718	T	HLA-C	0.011	0.047	0.8165	C	T
rs74295272	T	HLA-C	0.01	0.105	0.9263	G	C
rs1579220	T	HLA-C	0.105	0.064	0.09936	G	T
rs1579219	T	HLA-C	0.176	0.034	3.587e-07	C	T
rs928824	T	HLA-C	0.142	0.049	0.003792	C	T
rs3094078	T	HLA-C	-0.361	0.039	9.793e-20	T	A
rs75948696	T	HLA-C	-0.048	0.055	0.3821	C	T
rs2516714	T	HLA-C	-0.043	0.026	0.102	A	G
rs3094076	T	HLA-C	-0.249	0.034	7.452e-13	C	T
rs962899	T	HLA-C	0.141	0.03	2.179e-06	C	G
rs2516713	T	HLA-C	0.137	0.03	3.888e-06	T	A
rs2516712	T	HLA-C	0.141	0.049	0.003933	C	A
rs9391806	T	HLA-C	0.177	0.034	3.044e-07	C	T
rs9261630	T	HLA-C	-0.251	0.034	2.694e-13	A	T
rs2021107	T	HLA-C	0.014	0.047	0.7739	G	A
rs2523750	T	HLA-C	0.141	0.03	2.248e-06	T	C
rs9391679	T	HLA-C	0.178	0.034	2.765e-07	C	A
rs2516708	T	HLA-C	-0.035	0.026	0.1794	G	A
rs2523747	T	HLA-C	0.14	0.03	2.835e-06	T	C
rs2428507	T	HLA-C	-0.046	0.026	0.07846	A	G
rs2516706	T	HLA-C	0.137	0.03	5.348e-06	G	A
rs2023476	T	HLA-C	0.151	0.03	7.312e-07	G	C
rs3130397	T	HLA-C	0.12	0.037	0.001381	T	C
rs2516703	T	HLA-C	0.14	0.03	2.835e-06	A	G
rs3129699	T	HLA-C	-0.251	0.034	2.694e-13	C	T
rs2516702	T	HLA-C	0.14	0.03	2.835e-06	G	A
rs2523746	T	HLA-C	0.14	0.03	2.835e-06	T	C
rs2523744	T	HLA-C	0.14	0.03	2.835e-06	T	G
rs2844766	T	HLA-C	-0.037	0.026	0.1628	T	C
rs3130398	T	HLA-C	-0.251	0.034	2.694e-13	G	A
rs3130400	T	HLA-C	-0.251	0.034	2.694e-13	A	G
rs3094074	T	HLA-C	-0.251	0.034	2.694e-13	A	G
rs2516700	T	HLA-C	0.14	0.03	2.835e-06	G	A
rs2516699	T	HLA-C	0.14	0.03	2.835e-06	G	T
rs3094073	T	HLA-C	-0.251	0.034	2.694e-13	G	A
rs3130401	T	HLA-C	-0.251	0.034	2.694e-13	A	G
rs3132659	T	HLA-C	-0.251	0.034	2.694e-13	T	C
rs3130402	T	HLA-C	-0.251	0.034	2.694e-13	A	G
rs9261636	T	HLA-C	-0.251	0.034	2.694e-13	G	C
rs3132658	T	HLA-C	-0.251	0.034	2.694e-13	T	C
rs3094072	T	HLA-C	-0.251	0.034	2.694e-13	G	C
rs3094071	T	HLA-C	-0.251	0.034	2.694e-13	G	A
rs3094070	T	HLA-C	-0.251	0.034	2.694e-13	G	C
rs3130403	T	HLA-C	-0.251	0.034	2.694e-13	T	G
rs3130404	T	HLA-C	-0.251	0.034	2.694e-13	A	G
rs2516698	T	HLA-C	0.079	0.051	0.1237	G	A
rs3094630	T	HLA-C	-0.251	0.034	2.694e-13	G	A
rs2516697	T	HLA-C	0.149	0.03	7.232e-07	G	A
rs28780091	T	HLA-C	0.113	0.04	0.005086	G	T
rs3129701	T	HLA-C	-0.251	0.034	2.694e-13	C	T
rs3129702	T	HLA-C	-0.251	0.034	2.694e-13	C	A
rs3094629	T	HLA-C	-0.249	0.034	7.046e-13	G	A
rs3132657	T	HLA-C	-0.251	0.034	2.694e-13	T	C
rs3129703	T	HLA-C	-0.251	0.034	2.694e-13	C	A
rs3130405	T	HLA-C	-0.251	0.034	2.543e-13	C	T
rs2844765	T	HLA-C	0.137	0.03	5.348e-06	T	C
rs3129831	T	HLA-C	-0.251	0.034	2.694e-13	A	T
rs3129832	T	HLA-C	-0.251	0.034	2.694e-13	A	G
rs2844764	T	HLA-C	-0.037	0.026	0.1628	T	A
rs3129704	T	HLA-C	-0.249	0.034	7.046e-13	T	C
rs3129705	T	HLA-C	-0.251	0.034	2.694e-13	G	A
rs3129706	T	HLA-C	-0.251	0.034	2.694e-13	T	C
rs3129836	T	HLA-C	-0.249	0.034	7.046e-13	A	G
rs28780092	T	HLA-C	0.228	0.048	2.393e-06	A	G
rs2516696	T	HLA-C	-0.037	0.026	0.1628	G	T
rs2844763	T	HLA-C	0.137	0.03	5.348e-06	C	T
rs3129707	T	HLA-C	-0.251	0.034	2.694e-13	G	A
rs9378145	T	HLA-C	0.177	0.035	3.548e-07	G	C
rs2844762	T	HLA-C	-0.037	0.026	0.1628	T	C
rs2844761	T	HLA-C	0.137	0.03	5.348e-06	A	G
rs9261639	T	HLA-C	-0.049	0.029	0.08591	G	A
rs9368628	T	HLA-C	0.175	0.034	4.603e-07	A	G
rs2844759	T	HLA-C	0.132	0.028	3.636e-06	A	G
rs1158763	T	HLA-C	0.132	0.028	3.636e-06	T	C
rs2097773	T	HLA-C	0.137	0.03	5.348e-06	C	A
rs9393999	T	HLA-C	0.177	0.035	3.548e-07	A	G
rs9357095	T	HLA-C	0.175	0.034	4.603e-07	A	G
rs28780093	T	HLA-C	0.113	0.04	0.005086	A	G
rs2894145	T	HLA-C	0.175	0.034	4.603e-07	G	A
rs75939919	T	HLA-C	0.054	0.026	0.03419	T	C
rs113197482	T	HLA-C	0.046	0.062	0.4593	A	G
rs968909	T	HLA-C	0.132	0.028	3.636e-06	C	T
rs2097574	T	HLA-C	0.132	0.028	3.636e-06	C	A
rs2516725	T	HLA-C	0.137	0.03	5.348e-06	G	A
rs79263215	T	HLA-C	0.046	0.062	0.4593	A	G
rs4713305	T	HLA-C	-0.054	0.029	0.05856	A	T
rs1264626	T	HLA-C	0.132	0.028	3.636e-06	T	C
rs1132547	T	HLA-C	0.016	0.047	0.7325	T	G
rs1264624	T	HLA-C	0.132	0.028	3.636e-06	C	T
rs113620685	T	HLA-C	0.042	0.063	0.5023	T	A
rs10484551	T	HLA-C	0.02	0.062	0.7517	G	A
rs17194767	T	HLA-C	0.02	0.062	0.7517	C	T
rs1264622	T	HLA-C	-0.161	0.032	4.735e-07	C	T
rs2285800	T	HLA-C	-0.054	0.029	0.05837	C	G
rs2285799	T	HLA-C	0.02	0.062	0.7517	T	C
rs16897337	T	HLA-C	0.02	0.062	0.7517	A	G
rs928823	T	HLA-C	0.14	0.049	0.004266	T	A
rs4713309	T	HLA-C	0.02	0.062	0.7517	C	T
rs16897339	T	HLA-C	0.02	0.062	0.7517	C	T
rs28360018	T	HLA-C	0.121	0.028	1.954e-05	T	C
rs1264620	T	HLA-C	0.096	0.062	0.1227	A	G
rs1045251	T	HLA-C	0.138	0.03	4.5e-06	G	T
rs1264619	T	HLA-C	0.128	0.028	6.839e-06	G	C
rs11752362	T	HLA-C	0.104	0.038	0.005892	C	T
rs60925525	T	HLA-C	0.02	0.062	0.7517	G	T
rs57715221	T	HLA-C	0.02	0.062	0.7517	A	G
rs1048664	T	HLA-C	0.072	0.053	0.1695	A	G
rs79975940	T	HLA-C	0.02	0.062	0.7517	T	G
rs1264616	T	HLA-C	0.138	0.03	4.5e-06	C	T
rs28780095	T	HLA-C	0.113	0.04	0.005086	C	T
rs3094631	T	HLA-C	0.117	0.038	0.001958	G	A
rs7758503	T	HLA-C	0.104	0.038	0.005892	C	T
rs261950	T	HLA-C	0.121	0.028	2.236e-05	A	T
rs261949	T	HLA-C	0.14	0.03	2.793e-06	G	A
rs261948	T	HLA-C	0.137	0.03	5.27e-06	C	T
rs3800332	T	HLA-C	-0.026	0.06	0.6667	G	C
rs878898	T	HLA-C	0.104	0.038	0.005892	T	C
rs17194789	T	HLA-C	0.046	0.062	0.4593	G	C
rs261947	T	HLA-C	0.117	0.028	4.053e-05	T	C
rs261946	T	HLA-C	-0.049	0.029	0.08531	A	G
rs4713310	T	HLA-C	-0.026	0.06	0.6667	G	A
rs4713311	T	HLA-C	0.02	0.062	0.7517	T	C
rs261945	T	HLA-C	0.097	0.026	0.0001805	C	G
rs76665533	T	HLA-C	0.009	0.105	0.9337	C	G
rs261943	T	HLA-C	0.136	0.03	6.26e-06	G	A
rs75817914	T	HLA-C	-0.021	0.059	0.7185	C	T
rs9380167	T	HLA-C	0.117	0.028	4.053e-05	A	G
rs12055553	T	HLA-C	0.117	0.028	4.053e-05	G	A
rs76195069	T	HLA-C	-0.021	0.059	0.7185	G	T
rs28360019	T	HLA-C	0.069	0.053	0.1887	G	C
rs9380168	T	HLA-C	0.136	0.03	6.26e-06	T	G
rs928822	T	HLA-C	0.054	0.026	0.03424	G	T
rs1264608	T	HLA-C	0.143	0.049	0.003501	C	T
rs1268447	T	HLA-C	0.143	0.049	0.003501	C	T
rs1264587	T	HLA-C	-0.15	0.031	2.023e-06	C	G
rs3130380	T	HLA-C	-0.357	0.039	1.731e-19	G	A
rs28780096	T	HLA-C	0.227	0.048	2.531e-06	A	C
rs9295842	T	HLA-C	0.117	0.028	4.053e-05	C	A
rs9295843	T	HLA-C	0.137	0.03	5.348e-06	T	A
rs79070413	T	HLA-C	0.023	0.061	0.7026	G	T
rs9295844	T	HLA-C	0.175	0.034	4.603e-07	G	C
rs111962699	T	HLA-C	0.046	0.062	0.4593	T	C
rs2285794	T	HLA-C	-0.021	0.059	0.7185	G	A
rs3094065	T	HLA-C	0.12	0.037	0.001381	T	C
rs17188470	T	HLA-C	0.046	0.062	0.4593	T	A
rs9394001	T	HLA-C	0.136	0.03	6.26e-06	T	A
rs17472720	T	HLA-C	0.113	0.04	0.005059	G	C
rs6912495	T	HLA-C	0.136	0.03	6.26e-06	G	C
rs6912771	T	HLA-C	0.117	0.028	4.053e-05	C	A
rs77886846	T	HLA-C	0.023	0.061	0.7031	G	A
rs78194719	T	HLA-C	0.023	0.061	0.7041	C	T
rs79616822	T	HLA-C	-0.021	0.059	0.7185	A	C
rs9357097	T	HLA-C	0.12	0.029	3.649e-05	C	T
rs3094628	T	HLA-C	-0.356	0.039	4.79e-19	G	C
rs1473102	T	HLA-C	0.137	0.03	5.348e-06	C	A
rs1264585	T	HLA-C	-0.054	0.029	0.05814	T	A
rs6924282	T	HLA-C	0.123	0.028	1.616e-05	G	A
rs58226684	T	HLA-C	0.047	0.06	0.4304	T	C
rs6924453	T	HLA-C	0.123	0.028	1.616e-05	G	A
rs9366755	T	HLA-C	0.177	0.035	3.548e-07	C	T
rs61017790	T	HLA-C	0.001	0.058	0.9922	T	C
rs56725475	T	HLA-C	0.044	0.06	0.4553	G	C
rs6931387	T	HLA-C	0.123	0.028	1.616e-05	C	G
rs28360023	T	HLA-C	0.137	0.03	5.348e-06	T	C
rs75293100	T	HLA-C	0.001	0.058	0.9922	C	G
rs6900042	T	HLA-C	0.123	0.028	1.616e-05	C	T
rs112954624	T	HLA-C	0.066	0.06	0.2734	C	T
rs9368635	T	HLA-C	0.123	0.028	1.616e-05	A	G
rs12174823	T	HLA-C	0.184	0.036	4.7e-07	T	C
rs28360024	T	HLA-C	0.014	0.047	0.7739	C	T
rs17194824	T	HLA-C	0.069	0.053	0.1887	G	A
rs1264583	T	HLA-C	0.143	0.049	0.003501	C	T
rs17188484	T	HLA-C	0.114	0.04	0.005018	G	T
rs17188491	T	HLA-C	0.009	0.105	0.9335	C	T
rs1264582	T	HLA-C	0.146	0.047	0.002124	G	A
rs1110464	T	HLA-C	0.085	0.025	0.0007474	C	T
rs3094064	T	HLA-C	-0.348	0.039	8.144e-19	G	A
rs1264581	T	HLA-C	0.146	0.047	0.002147	C	T
rs2057727	T	HLA-C	0.133	0.03	8.688e-06	T	C
rs17194845	T	HLA-C	-0.167	0.094	0.07624	A	G
rs3094067	T	HLA-C	-0.358	0.039	1.135e-19	T	G
rs17194852	T	HLA-C	0.048	0.064	0.451	A	G
rs12663184	T	HLA-C	0.114	0.04	0.004979	C	T
rs17188526	T	HLA-C	-0.167	0.094	0.07624	C	G
rs3778624	T	HLA-C	0.125	0.03	3.367e-05	T	G
rs7767653	T	HLA-C	0.014	0.047	0.7739	G	A
rs3129837	T	HLA-C	-0.243	0.034	2.634e-12	A	G
rs3129838	T	HLA-C	0.116	0.038	0.002037	G	A
rs3129839	T	HLA-C	0.143	0.049	0.003704	C	G
rs3129840	T	HLA-C	-0.243	0.034	2.634e-12	G	C
rs9380173	T	HLA-C	0.184	0.036	5.195e-07	G	A
rs2074474	T	HLA-C	0.136	0.03	5.711e-06	T	C
rs2240058	T	HLA-C	0.184	0.036	5.195e-07	T	C
rs3132650	T	HLA-C	-0.251	0.034	5.629e-13	A	G
rs11967	T	HLA-C	-0.054	0.029	0.05748	G	A
rs6986	T	HLA-C	0.183	0.03	1.663e-09	G	C
rs17194859	T	HLA-C	0.093	0.072	0.1941	T	G
rs2844749	T	HLA-C	-0.054	0.029	0.05748	G	A
rs28360031	T	HLA-C	0.096	0.062	0.1227	A	G
rs1060065	T	HLA-C	0.136	0.03	5.711e-06	T	G
rs974963	T	HLA-C	0.136	0.03	5.711e-06	C	A
rs1060068	T	HLA-C	0.014	0.047	0.7736	C	T
rs974962	T	HLA-C	0.179	0.036	9.249e-07	A	G
rs974961	T	HLA-C	-0.054	0.029	0.05748	T	A
rs9394003	T	HLA-C	0.125	0.03	3.367e-05	A	G
rs9380174	T	HLA-C	0.136	0.03	5.711e-06	C	T
rs60744323	T	HLA-C	-0.167	0.094	0.07624	T	G
rs111552148	T	HLA-C	0.047	0.064	0.4569	A	G
rs114212377	T	HLA-C	-0.167	0.094	0.07624	T	C
rs1119333	T	HLA-C	0.009	0.105	0.9297	T	A
rs3130355	T	HLA-C	-0.358	0.039	1.135e-19	G	A
rs3130364	T	HLA-C	-0.352	0.038	2.677e-19	A	T
rs6905389	T	HLA-C	0.136	0.044	0.002003	C	A
rs3132649	T	HLA-C	-0.255	0.037	1.104e-11	G	A
rs3094061	T	HLA-C	-0.255	0.037	1.104e-11	A	C
rs3130374	T	HLA-C	-0.255	0.037	1.104e-11	C	T
rs984802	T	HLA-C	0.07	0.03	0.01898	G	T
rs3094627	T	HLA-C	-0.255	0.037	1.104e-11	T	C
rs3130375	T	HLA-C	-0.255	0.037	1.104e-11	C	A
rs3130376	T	HLA-C	-0.26	0.037	4.221e-12	G	A
rs3094060	T	HLA-C	-0.26	0.037	4.221e-12	A	C
rs3130377	T	HLA-C	-0.351	0.038	3.652e-19	C	T
rs3094626	T	HLA-C	-0.054	0.026	0.03855	T	C
rs9368637	T	HLA-C	0.112	0.029	0.0001257	C	G
rs3130379	T	HLA-C	-0.012	0.029	0.6913	T	C
rs3094624	T	HLA-C	-0.351	0.038	3.652e-19	T	A
rs3094058	T	HLA-C	-0.351	0.038	3.652e-19	G	A
rs2523726	T	HLA-C	0.167	0.036	4.92e-06	G	A
rs3130350	T	HLA-C	-0.351	0.038	3.652e-19	G	T
rs3094622	T	HLA-C	-0.332	0.038	9.565e-18	A	G
rs3130351	T	HLA-C	-0.351	0.038	3.652e-19	C	T
rs3130352	T	HLA-C	-0.351	0.038	3.652e-19	C	T
rs73726882	T	HLA-C	0.112	0.029	0.0001305	A	G
rs68075040	T	HLA-C	0.105	0.028	0.0002188	C	T
rs3094621	T	HLA-C	-0.332	0.038	9.565e-18	T	C
rs3094620	T	HLA-C	-0.351	0.038	3.652e-19	A	T
rs3094057	T	HLA-C	-0.351	0.038	3.652e-19	G	A
rs3094056	T	HLA-C	-0.351	0.038	3.652e-19	G	A
rs2251765	T	HLA-C	0.167	0.036	4.92e-06	G	T
rs72844609	T	HLA-C	-0.07	0.06	0.2425	T	C
rs3132647	T	HLA-C	-0.351	0.038	3.652e-19	A	G
rs2158286	T	HLA-C	0.163	0.036	6.751e-06	T	A
rs2158285	T	HLA-C	0.163	0.036	6.751e-06	A	G
rs3130353	T	HLA-C	-0.351	0.038	3.652e-19	A	T
rs3094055	T	HLA-C	-0.037	0.029	0.2039	C	G
rs1012411	T	HLA-C	-0.077	0.027	0.003985	T	G
rs55989995	T	HLA-C	-0.073	0.059	0.2162	C	T
rs3094054	T	HLA-C	-0.319	0.037	2.018e-17	G	T
rs77207841	T	HLA-C	-0.025	0.037	0.4973	C	T
rs2022082	T	HLA-C	0.113	0.029	0.0001095	T	C
rs2040450	T	HLA-C	0.167	0.036	4.92e-06	C	T
rs886390	T	HLA-C	-0.065	0.032	0.04422	C	A
rs60785820	T	HLA-C	-0.007	0.091	0.9395	G	A
rs2057726	T	HLA-C	0.087	0.036	0.01769	C	T
rs3129808	T	HLA-C	-0.029	0.029	0.3245	G	T
rs3129809	T	HLA-C	-0.315	0.037	2.917e-17	A	G
rs2022079	T	HLA-C	0.106	0.028	0.000186	C	T
rs3129811	T	HLA-C	-0.029	0.029	0.3242	G	A
rs3129812	T	HLA-C	-0.355	0.039	3.006e-19	G	A
rs2844748	T	HLA-C	0.167	0.035	2.838e-06	A	T
rs3129813	T	HLA-C	-0.056	0.026	0.03062	G	A
rs3130357	T	HLA-C	-0.056	0.026	0.03062	A	G
rs2523725	T	HLA-C	0.167	0.036	4.92e-06	G	T
rs3130358	T	HLA-C	-0.064	0.025	0.01207	C	G
rs3130359	T	HLA-C	-0.067	0.025	0.007826	A	G
rs17839997	T	HLA-C	-0.073	0.059	0.2162	A	C
rs2523724	T	HLA-C	0.147	0.035	3.369e-05	G	A
rs112352548	T	HLA-C	-0.078	0.058	0.1839	T	G
rs3130361	T	HLA-C	-0.032	0.029	0.2752	A	G
rs2844747	T	HLA-C	-0.095	0.025	0.0002039	T	C
rs2844746	T	HLA-C	-0.112	0.026	1.604e-05	T	C
rs3132643	T	HLA-C	-0.065	0.025	0.01004	C	T
rs3132642	T	HLA-C	-0.065	0.025	0.01017	T	C
rs9295847	T	HLA-C	0.108	0.028	0.0001322	T	C
rs3132640	T	HLA-C	-0.065	0.025	0.01017	C	T
rs3129815	T	HLA-C	-0.351	0.038	3.652e-19	G	A
rs9261675	T	HLA-C	-0.065	0.025	0.01017	G	A
rs3132639	T	HLA-C	-0.065	0.025	0.01017	A	C
rs3129816	T	HLA-C	-0.063	0.025	0.01227	G	A
rs56171231	T	HLA-C	-0.078	0.058	0.1839	G	A
rs3132638	T	HLA-C	-0.311	0.037	7.652e-17	T	C
rs3132636	T	HLA-C	-0.065	0.025	0.01017	T	G
rs7772240	T	HLA-C	0.025	0.103	0.8117	G	A
rs3129817	T	HLA-C	-0.294	0.036	2.041e-15	G	A
rs7771988	T	HLA-C	-0.065	0.058	0.2609	A	G
rs3129818	T	HLA-C	-0.311	0.037	7.652e-17	G	T
rs3132635	T	HLA-C	-0.065	0.025	0.01017	C	T
rs3129819	T	HLA-C	-0.061	0.025	0.01549	G	C
rs3132634	T	HLA-C	-0.333	0.038	2.958e-18	A	C
rs3129820	T	HLA-C	-0.311	0.037	7.652e-17	G	A
rs2844745	T	HLA-C	0.019	0.026	0.463	C	T
rs3130369	T	HLA-C	-0.065	0.025	0.01017	A	G
rs3129821	T	HLA-C	-0.311	0.037	7.652e-17	G	A
rs3132633	T	HLA-C	-0.065	0.025	0.01017	C	A
rs2105963	T	HLA-C	0.167	0.036	4.92e-06	A	G
rs3132632	T	HLA-C	-0.061	0.025	0.01549	A	T
rs3132631	T	HLA-C	-0.311	0.037	7.652e-17	C	T
rs3094062	T	HLA-C	-0.065	0.025	0.01017	G	A
rs3132630	T	HLA-C	-0.311	0.037	7.652e-17	C	T
rs1419653	T	HLA-C	-0.065	0.025	0.01018	C	T
rs3130370	T	HLA-C	-0.311	0.037	7.652e-17	A	G
rs1419652	T	HLA-C	-0.065	0.025	0.01017	C	T
rs1419651	T	HLA-C	0.115	0.03	0.0001075	C	A
rs2524212	T	HLA-C	-0.078	0.025	0.001583	T	G
rs111653811	T	HLA-C	-0.078	0.058	0.1839	G	C
rs3132629	T	HLA-C	-0.065	0.025	0.01017	C	A
rs3130373	T	HLA-C	-0.065	0.025	0.01017	A	G
rs3129822	T	HLA-C	-0.311	0.037	7.652e-17	G	T
rs3132628	T	HLA-C	-0.065	0.025	0.01017	C	T
rs3132627	T	HLA-C	-0.361	0.039	6.114e-20	T	A
rs7759025	T	HLA-C	-0.078	0.058	0.1839	T	C
rs7738673	T	HLA-C	-0.078	0.058	0.1839	A	G
rs3132626	T	HLA-C	-0.065	0.025	0.01017	T	C
rs970269	T	HLA-C	-0.065	0.025	0.01017	A	G
rs970270	T	HLA-C	-0.065	0.032	0.04416	G	A
rs970268	T	HLA-C	0.105	0.028	0.0002311	G	A
rs3132625	T	HLA-C	-0.311	0.037	7.652e-17	A	G
rs9404964	T	HLA-C	0.105	0.028	0.0002311	T	C
rs3132624	T	HLA-C	-0.065	0.025	0.01017	C	T
rs3129824	T	HLA-C	-0.065	0.025	0.01017	G	A
rs1245218	T	HLA-C	-0.037	0.029	0.2034	G	A
rs2516683	T	HLA-C	0.167	0.036	4.92e-06	A	G
rs3129827	T	HLA-C	-0.065	0.025	0.01017	G	A
rs7744914	T	HLA-C	0.009	0.092	0.926	G	A
rs3129828	T	HLA-C	-0.065	0.025	0.01017	G	A
rs3132623	T	HLA-C	-0.067	0.025	0.007826	T	C
rs3132622	T	HLA-C	-0.065	0.025	0.01017	C	T
rs2844743	T	HLA-C	0.167	0.036	4.92e-06	G	A
rs72841305	T	HLA-C	-0.078	0.058	0.1839	A	G
rs3094623	T	HLA-C	-0.065	0.025	0.01017	G	A
rs9261700	T	HLA-C	-0.065	0.025	0.01017	G	A
rs3132621	T	HLA-C	-0.065	0.025	0.01017	T	C
rs61122953	T	HLA-C	-0.078	0.058	0.1839	T	G
rs542879280	T	HLA-C	-0.065	0.025	0.01017	A	G
rs548390625	T	HLA-C	-0.065	0.025	0.01017	G	A
rs3130133	T	HLA-C	-0.065	0.025	0.01017	A	C
rs17188632	T	HLA-C	0.198	0.049	5.513e-05	C	T
rs3094714	T	HLA-C	-0.065	0.025	0.01017	A	C
rs2524211	T	HLA-C	0.167	0.035	2.838e-06	G	A
rs2394818	T	HLA-C	-0.061	0.025	0.01549	A	T
rs2394819	T	HLA-C	-0.065	0.025	0.01017	A	G
rs2394820	T	HLA-C	-0.065	0.025	0.01017	T	C
rs2894162	T	HLA-C	0.105	0.028	0.0002311	A	T
rs3094712	T	HLA-C	-0.34	0.038	3.528e-18	T	C
rs28780099	T	HLA-C	0.232	0.046	5.993e-07	A	G
rs3130122	T	HLA-C	-0.065	0.025	0.01017	C	T
rs3130123	T	HLA-C	-0.311	0.037	7.652e-17	G	A
rs3094710	T	HLA-C	-0.065	0.025	0.01017	A	G
rs3130126	T	HLA-C	-0.311	0.037	7.652e-17	C	A
rs3094028	T	HLA-C	-0.065	0.025	0.01017	G	A
rs12210213	T	HLA-C	0.021	0.057	0.715	G	A
rs3130136	T	HLA-C	-0.069	0.025	0.006701	G	T
rs3094706	T	HLA-C	-0.067	0.025	0.007826	C	T
rs3094052	T	HLA-C	-0.065	0.025	0.01017	G	A
rs3130139	T	HLA-C	-0.065	0.025	0.01017	T	C
rs9391682	T	HLA-C	0.079	0.027	0.003786	G	T
rs3130140	T	HLA-C	-0.066	0.025	0.009429	T	C
rs3094051	T	HLA-C	-0.065	0.025	0.01017	A	G
rs3130143	T	HLA-C	-0.061	0.025	0.01549	G	C
rs3130144	T	HLA-C	-0.065	0.025	0.01017	T	C
rs3094050	T	HLA-C	-0.311	0.037	7.652e-17	A	G
rs3094703	T	HLA-C	-0.311	0.037	7.652e-17	C	T
rs35102994	T	HLA-C	-0.067	0.032	0.03853	A	G
rs3094049	T	HLA-C	-0.311	0.037	7.652e-17	G	A
rs3094048	T	HLA-C	-0.065	0.025	0.01017	G	A
rs9261736	T	HLA-C	-0.065	0.025	0.01017	T	C
rs2524205	T	HLA-C	0.019	0.026	0.463	T	G
rs59632867	T	HLA-C	-0.078	0.058	0.1839	G	A
rs2524204	T	HLA-C	0.167	0.036	4.92e-06	T	C
rs3094701	T	HLA-C	-0.065	0.025	0.01071	C	T
rs2524203	T	HLA-C	0.167	0.036	4.92e-06	C	T
rs3094047	T	HLA-C	-0.065	0.025	0.01017	G	A
rs3094700	T	HLA-C	-0.065	0.025	0.01017	C	T
rs3094699	T	HLA-C	-0.065	0.025	0.01017	C	T
rs3094698	T	HLA-C	-0.065	0.025	0.01017	T	C
rs3094697	T	HLA-C	-0.065	0.025	0.01017	T	C
rs9391683	T	HLA-C	0.082	0.027	0.002417	G	A
rs3094042	T	HLA-C	-0.065	0.025	0.01017	G	A
rs3094041	T	HLA-C	-0.065	0.025	0.01017	G	A
rs3094695	T	HLA-C	-0.061	0.025	0.01549	T	A
rs2516685	T	HLA-C	0.019	0.026	0.463	G	A
rs3094040	T	HLA-C	-0.065	0.025	0.01017	G	A
rs9391684	T	HLA-C	0.082	0.027	0.002417	G	T
rs3130106	T	HLA-C	-0.065	0.025	0.01017	A	G
rs3130107	T	HLA-C	-0.065	0.025	0.01017	A	G
rs3094039	T	HLA-C	-0.065	0.025	0.01017	G	A
rs3094038	T	HLA-C	-0.065	0.025	0.01017	T	C
rs3130108	T	HLA-C	-0.065	0.025	0.01017	T	G
rs3130109	T	HLA-C	-0.065	0.025	0.01017	T	G
rs2187978	T	HLA-C	0.167	0.036	4.92e-06	C	T
rs2516684	T	HLA-C	0.167	0.035	2.838e-06	G	A
rs3094036	T	HLA-C	-0.351	0.038	3.652e-19	G	C
rs3094035	T	HLA-C	-0.311	0.037	7.652e-17	G	T
rs3130110	T	HLA-C	-0.065	0.025	0.01016	C	T
rs3094034	T	HLA-C	-0.351	0.038	3.652e-19	A	T
rs7740964	T	HLA-C	0.009	0.092	0.926	T	A
rs2524202	T	HLA-C	0.167	0.035	2.838e-06	A	C
rs3130112	T	HLA-C	-0.065	0.025	0.01017	T	G
rs3130113	T	HLA-C	-0.065	0.025	0.01017	C	T
rs3130114	T	HLA-C	-0.065	0.025	0.01033	C	A
rs3130115	T	HLA-C	-0.065	0.025	0.01017	A	G
rs17475879	T	HLA-C	0.235	0.046	4.93e-07	C	T
rs2516688	T	HLA-C	0.02	0.026	0.4368	T	C
rs2516687	T	HLA-C	0.113	0.07	0.1063	A	T
rs2072111	T	HLA-C	0.018	0.026	0.4914	G	C
rs1264570	T	HLA-C	0.013	0.026	0.6035	C	T
rs1264569	T	HLA-C	0.074	0.03	0.01252	C	T
rs3130116	T	HLA-C	-0.325	0.037	4.519e-18	T	C
rs11961853	T	HLA-C	-0.266	0.034	1.036e-14	C	T
rs3130118	T	HLA-C	-0.032	0.027	0.2295	C	T
rs34337286	T	HLA-C	-0.054	0.031	0.08445	T	C
rs9261737	T	HLA-C	-0.036	0.037	0.3431	C	T
rs1264567	T	HLA-C	0.154	0.033	2.682e-06	T	C
rs3131113	T	HLA-C	-0.06	0.027	0.02411	C	T
rs1362118	T	HLA-C	0.055	0.025	0.03014	G	A
rs1362117	T	HLA-C	0.055	0.025	0.03014	C	T
rs35764894	T	HLA-C	-0.053	0.032	0.09454	T	C
rs1592414	T	HLA-C	0.052	0.025	0.04021	C	A
rs12203316	T	HLA-C	-0.053	0.032	0.09454	T	C
rs1034325	T	HLA-C	0.048	0.025	0.05755	T	C
rs1034324	T	HLA-C	-0.061	0.032	0.05776	G	A
rs1034323	T	HLA-C	0.048	0.025	0.05755	C	T
rs1034322	T	HLA-C	-0.063	0.035	0.06755	C	T
rs9261743	T	HLA-C	0.117	0.03	0.0001038	G	T
rs33987921	T	HLA-C	-0.052	0.032	0.09884	A	T
rs9261744	T	HLA-C	0.117	0.03	0.0001038	C	T
rs9261745	T	HLA-C	0.117	0.03	0.0001038	G	A
rs1419689	T	HLA-C	-0.006	0.026	0.8123	A	C
rs9261747	T	HLA-C	0.036	0.034	0.2812	G	C
rs2894163	T	HLA-C	-0.006	0.026	0.8123	G	C
rs12203825	T	HLA-C	-0.044	0.03	0.1465	C	T
rs2023372	T	HLA-C	0.044	0.034	0.1945	T	C
rs2023371	T	HLA-C	0.035	0.034	0.2989	A	G
rs10947072	T	HLA-C	-0.038	0.03	0.2048	C	T
rs9261752	T	HLA-C	-0.006	0.026	0.8123	C	G
rs9261757	T	HLA-C	0.038	0.034	0.2677	T	C
rs7741364	T	HLA-C	-0.006	0.026	0.8123	G	A
rs9261758	T	HLA-C	0.038	0.034	0.2677	C	T
rs1264562	T	HLA-C	-0.006	0.026	0.8093	G	T
rs9261761	T	HLA-C	0.038	0.034	0.2677	G	A
rs1362116	T	HLA-C	-0.038	0.03	0.2048	G	A
rs9261764	T	HLA-C	0.038	0.034	0.2677	T	G
rs9261765	T	HLA-C	0.038	0.034	0.2677	A	G
rs28780100	T	HLA-C	0.365	0.068	1.023e-07	C	T
rs9261770	T	HLA-C	0.038	0.034	0.2677	G	A
rs9261771	T	HLA-C	0.038	0.034	0.2677	G	A
rs9261772	T	HLA-C	0.038	0.034	0.2677	G	A
rs9261776	T	HLA-C	0.038	0.034	0.2677	A	G
rs9261799	T	HLA-C	0.038	0.034	0.2677	C	T
rs9261800	T	HLA-C	0.038	0.034	0.2677	C	G
rs9261802	T	HLA-C	0.038	0.034	0.2677	G	A
rs1264551	T	HLA-C	-0.022	0.029	0.4464	A	G
rs1264550	T	HLA-C	-0.006	0.026	0.8093	G	A
rs9261806	T	HLA-C	0.038	0.034	0.2677	T	A
rs9261807	T	HLA-C	0.038	0.034	0.2677	T	G
rs9261808	T	HLA-C	0.038	0.034	0.2677	G	A
rs9261809	T	HLA-C	0.038	0.034	0.2677	C	A
rs1079991	T	HLA-C	0.149	0.036	3.458e-05	G	A
rs1592415	T	HLA-C	-0.061	0.035	0.07811	T	G
rs4713322	T	HLA-C	-0.045	0.03	0.1401	T	C
rs9261813	T	HLA-C	0.038	0.034	0.2677	T	A
rs9261814	T	HLA-C	0.038	0.034	0.2677	G	A
rs3132617	T	HLA-C	-0.323	0.037	6.404e-18	T	C
rs1264547	T	HLA-C	-0.022	0.029	0.4441	A	G
rs9261816	T	HLA-C	0.038	0.034	0.2677	T	A
rs9261817	T	HLA-C	0.038	0.034	0.2677	A	C
rs9261821	T	HLA-C	0.038	0.034	0.2677	T	C
rs9261828	T	HLA-C	0.038	0.034	0.2677	G	A
rs9261829	T	HLA-C	0.038	0.034	0.2677	T	C
rs4713324	T	HLA-C	-0.013	0.026	0.6257	T	C
rs9261830	T	HLA-C	0.038	0.034	0.2677	T	C
rs9261831	T	HLA-C	-0.013	0.026	0.6238	A	G
rs9261835	T	HLA-C	0.037	0.034	0.2693	A	T
rs9261846	T	HLA-C	0.037	0.034	0.2754	G	C
rs9261847	T	HLA-C	0.037	0.034	0.2766	T	G
rs9261848	T	HLA-C	-0.036	0.037	0.3382	G	C
rs9261850	T	HLA-C	0.037	0.034	0.2766	T	C
rs4713325	T	HLA-C	-0.051	0.031	0.09983	C	G
rs28534512	T	HLA-C	0.037	0.034	0.2766	C	T
rs9261854	T	HLA-C	0.031	0.034	0.3526	T	C
rs4713327	T	HLA-C	-0.016	0.026	0.5446	A	G
rs9261855	T	HLA-C	0.034	0.034	0.3178	G	A
rs4713328	T	HLA-C	-0.054	0.031	0.08034	C	T
rs1150770	T	HLA-C	0	0.025	0.9945	C	T
rs9261856	T	HLA-C	0.034	0.034	0.3178	G	T
rs9261857	T	HLA-C	0.032	0.034	0.3434	C	T
rs9261858	T	HLA-C	0.034	0.034	0.3178	G	A
rs2074502	T	HLA-C	-0.051	0.031	0.09953	G	A
rs9261859	T	HLA-C	0.034	0.034	0.3178	G	T
rs9261860	T	HLA-C	0.034	0.034	0.3178	G	A
rs1150771	T	HLA-C	-0.022	0.029	0.4546	G	A
rs17195054	T	HLA-C	0.239	0.047	5.413e-07	G	A
rs9261861	T	HLA-C	0.034	0.034	0.3178	A	G
rs1150772	T	HLA-C	0.147	0.036	4.005e-05	G	C
rs9261863	T	HLA-C	0.034	0.034	0.3178	G	A
rs9261865	T	HLA-C	0.032	0.034	0.3411	T	C
rs17195089	T	HLA-C	-0.049	0.031	0.1103	G	A
rs17188743	T	HLA-C	-0.05	0.031	0.1054	A	G
rs9261866	T	HLA-C	0.034	0.034	0.3178	A	T
rs3131110	T	HLA-C	0.202	0.045	8.354e-06	A	G
rs6916716	T	HLA-C	0.038	0.033	0.2493	C	A
rs9261868	T	HLA-C	0.034	0.034	0.3178	C	T
rs9261869	T	HLA-C	0.034	0.034	0.3178	G	A
rs9261870	T	HLA-C	0.031	0.034	0.3717	C	T
rs9261871	T	HLA-C	0.034	0.034	0.3178	A	G
rs9261872	T	HLA-C	0.034	0.034	0.3178	G	A
rs9261873	T	HLA-C	0.034	0.034	0.3178	G	T
rs9261874	T	HLA-C	0.034	0.034	0.3178	A	C
rs9261876	T	HLA-C	0.031	0.034	0.3717	G	T
rs1573294	T	HLA-C	0.034	0.034	0.3178	A	G
rs1573293	T	HLA-C	0.034	0.034	0.3178	C	G
rs1264542	T	HLA-C	0.023	0.026	0.3659	G	A
rs9261879	T	HLA-C	0.034	0.034	0.3178	A	G
rs9261882	T	HLA-C	0.034	0.034	0.3178	C	T
rs1264541	T	HLA-C	0.159	0.056	0.004671	A	C
rs1548515	T	HLA-C	0.034	0.034	0.3178	T	G
rs1548514	T	HLA-C	0.034	0.034	0.3178	G	T
rs1548513	T	HLA-C	0.034	0.034	0.3178	A	G
rs1548512	T	HLA-C	0.035	0.034	0.301	G	A
rs9261884	T	HLA-C	0.035	0.034	0.2916	A	G
rs1264540	T	HLA-C	-0.003	0.026	0.902	G	C
rs1264539	T	HLA-C	-0.029	0.029	0.3284	C	T
rs9261891	T	HLA-C	0.038	0.034	0.257	A	G
rs9261892	T	HLA-C	0.038	0.034	0.257	C	T
rs9261893	T	HLA-C	0.047	0.032	0.1387	T	C
rs9261894	T	HLA-C	0.038	0.034	0.257	G	A
rs1264538	T	HLA-C	-0.005	0.026	0.8402	C	T
rs9261895	T	HLA-C	0.038	0.034	0.257	C	T
rs1264537	T	HLA-C	-0.005	0.026	0.8402	A	T
rs9261919	T	HLA-C	0.038	0.034	0.257	G	A
rs9261920	T	HLA-C	0.035	0.034	0.301	G	T
rs9261921	T	HLA-C	0.038	0.034	0.257	C	T
rs9261922	T	HLA-C	0.047	0.032	0.1387	C	T
rs9261923	T	HLA-C	0.035	0.034	0.301	G	A
rs4400255	T	HLA-C	-0.033	0.058	0.5679	T	A
rs9261925	T	HLA-C	0.038	0.034	0.257	T	C
rs9261926	T	HLA-C	0.038	0.034	0.257	C	A
rs4713331	T	HLA-C	-0.075	0.033	0.02288	G	A
rs9261947	T	HLA-C	0.035	0.034	0.3025	C	T
rs9468728	T	HLA-C	0.036	0.034	0.2809	T	C
rs9468731	T	HLA-C	0.045	0.032	0.1596	A	G
rs9468732	T	HLA-C	0.036	0.034	0.2843	C	G
rs9501447	T	HLA-C	0.036	0.034	0.2843	A	G
rs9501321	T	HLA-C	0.036	0.034	0.2918	C	T
rs34723946	T	HLA-C	-0.056	0.035	0.1106	A	C
rs1264524	T	HLA-C	-0.004	0.025	0.8864	A	C
rs1079541	T	HLA-C	0.036	0.034	0.2918	C	A
rs2023470	T	HLA-C	0.036	0.034	0.2918	C	A
rs9461604	T	HLA-C	0.036	0.034	0.2918	G	A
rs9468755	T	HLA-C	0.036	0.034	0.2918	T	C
rs9295861	T	HLA-C	0.036	0.034	0.2918	C	T
rs9295862	T	HLA-C	0.033	0.035	0.3423	C	T
rs9295863	T	HLA-C	0.036	0.034	0.2918	C	A
rs1269556	T	HLA-C	-0.002	0.025	0.9369	C	T
rs9501466	T	HLA-C	0.036	0.034	0.2918	T	C
rs9501467	T	HLA-C	0.035	0.033	0.293	C	T
rs9501468	T	HLA-C	0.036	0.034	0.2918	A	G
rs9501469	T	HLA-C	0.036	0.034	0.2918	A	G
rs17410877	T	HLA-C	-0.079	0.033	0.01658	A	C
rs3132645	T	HLA-C	-0.325	0.037	4.058e-18	T	C
rs9501470	T	HLA-C	0.036	0.034	0.2918	A	G
rs6935304	T	HLA-C	0.044	0.032	0.1667	T	A
rs9295865	T	HLA-C	0.036	0.034	0.2918	G	A
rs9295866	T	HLA-C	0.036	0.034	0.2918	C	T
rs9295868	T	HLA-C	0.036	0.034	0.2918	T	A
rs9295869	T	HLA-C	0.036	0.034	0.2918	T	C
rs9501019	T	HLA-C	0.036	0.034	0.2918	A	G
rs1264518	T	HLA-C	0.15	0.034	1.038e-05	C	T
rs9295870	T	HLA-C	0.036	0.034	0.2918	T	C
rs9461605	T	HLA-C	0.036	0.034	0.2918	T	C
rs1264517	T	HLA-C	0.026	0.026	0.3121	T	A
rs9468756	T	HLA-C	0.036	0.034	0.2918	G	A
rs17476793	T	HLA-C	0.239	0.047	5.413e-07	G	C
rs9295871	T	HLA-C	0.036	0.034	0.2918	T	C
rs1268444	T	HLA-C	0.026	0.026	0.3121	T	C
rs3094716	T	HLA-C	-0.003	0.025	0.9135	A	G
rs1264514	T	HLA-C	0.027	0.026	0.2951	G	T
rs1264513	T	HLA-C	-0.003	0.025	0.9135	G	A
rs9468758	T	HLA-C	0.036	0.034	0.2918	A	G
rs9468759	T	HLA-C	0.036	0.034	0.2918	T	C
rs9468760	T	HLA-C	0.036	0.034	0.2882	A	T
rs17188799	T	HLA-C	0.036	0.034	0.2918	T	C
rs7747320	T	HLA-C	0.036	0.034	0.2918	C	G
rs1264512	T	HLA-C	-0.029	0.029	0.3284	A	T
rs9295872	T	HLA-C	0.036	0.034	0.2918	A	G
rs9380178	T	HLA-C	0.264	0.052	4.695e-07	C	T
rs1264511	T	HLA-C	0.026	0.026	0.3121	G	C
rs1264510	T	HLA-C	0.082	0.034	0.0167	T	C
rs9295873	T	HLA-C	0.036	0.034	0.2918	A	G
rs9461606	T	HLA-C	0.036	0.034	0.2918	C	A
rs1362115	T	HLA-C	0.044	0.032	0.1667	C	T
rs1362114	T	HLA-C	0.036	0.034	0.2918	G	A
rs1419687	T	HLA-C	0.026	0.026	0.3121	C	G
rs9295874	T	HLA-C	0.036	0.034	0.2918	G	A
rs2105961	T	HLA-C	-0.003	0.025	0.9135	A	C
rs2524201	T	HLA-C	-0.003	0.025	0.9135	T	C
rs9501471	T	HLA-C	0.036	0.034	0.2918	G	A
rs3132616	T	HLA-C	-0.326	0.037	6.111e-18	A	G
rs4959047	T	HLA-C	0.044	0.032	0.1667	G	A
rs4959048	T	HLA-C	0.044	0.032	0.1633	G	A
rs4959049	T	HLA-C	0.075	0.074	0.307	A	C
rs4959050	T	HLA-C	0.044	0.032	0.1667	C	T
rs9295877	T	HLA-C	0.044	0.032	0.1701	T	G
rs9295878	T	HLA-C	0.044	0.032	0.1667	G	A
rs9295881	T	HLA-C	0.043	0.032	0.1728	C	T
rs9295882	T	HLA-C	0.043	0.032	0.1728	C	G
rs2844730	T	HLA-C	-0.003	0.025	0.9135	G	A
rs9468768	T	HLA-C	0.035	0.034	0.3015	C	T
rs9461608	T	HLA-C	0.034	0.034	0.3135	C	T
rs9461609	T	HLA-C	0.034	0.034	0.3135	A	G
rs4947282	T	HLA-C	0.045	0.032	0.1585	A	C
rs553501914	T	HLA-C	0.036	0.034	0.29	G	A
rs4947284	T	HLA-C	0.065	0.073	0.3743	C	A
rs564734792	T	HLA-C	0.036	0.034	0.29	G	A
rs561436357	T	HLA-C	-0.324	0.037	5.059e-18	C	A
rs11753256	T	HLA-C	0.045	0.032	0.1585	T	C
rs9918488	T	HLA-C	0.037	0.034	0.2786	G	A
rs546502436	T	HLA-C	-0.058	0.063	0.3572	C	T
rs9295883	T	HLA-C	0.045	0.032	0.1588	A	T
rs9295884	T	HLA-C	0.044	0.032	0.1657	A	G
rs1078792	T	HLA-C	-0.029	0.029	0.33	T	G
rs9918306	T	HLA-C	0.04	0.033	0.2174	C	T
rs1076832	T	HLA-C	-0.063	0.035	0.07205	C	A
rs9885617	T	HLA-C	0.036	0.034	0.29	G	A
rs573151755	T	HLA-C	0.036	0.034	0.29	T	C
rs9885622	T	HLA-C	0.037	0.034	0.2786	G	C
rs9468771	T	HLA-C	0.044	0.032	0.1657	A	G
rs9468772	T	HLA-C	0.044	0.032	0.1722	T	C
rs9468773	T	HLA-C	0.035	0.034	0.2999	T	G
rs9468774	T	HLA-C	0.034	0.034	0.3119	A	G
rs551455801	T	HLA-C	0.237	0.047	5.91e-07	G	A
rs17411410	T	HLA-C	0.034	0.034	0.3119	C	A
rs9501328	T	HLA-C	0.037	0.034	0.2695	T	G
rs9295886	T	HLA-C	0.034	0.034	0.3119	C	T
rs2524198	T	HLA-C	0.026	0.026	0.3118	A	G
rs2524197	T	HLA-C	0.027	0.026	0.2941	C	T
rs9295887	T	HLA-C	0.036	0.034	0.2889	G	T
rs9295888	T	HLA-C	0.036	0.034	0.29	G	A
rs2844729	T	HLA-C	0.027	0.026	0.2941	A	G
rs2524189	T	HLA-C	0.027	0.026	0.2941	T	C
rs9295889	T	HLA-C	0.036	0.034	0.29	A	C
rs9468779	T	HLA-C	0.036	0.034	0.29	T	A
rs17411480	T	HLA-C	0.036	0.034	0.29	C	G
rs34335619	T	HLA-C	0.036	0.034	0.29	T	C
rs35407515	T	HLA-C	0.036	0.034	0.29	A	G
rs34340584	T	HLA-C	0.036	0.034	0.29	C	A
rs35365548	T	HLA-C	0.036	0.034	0.29	T	G
rs34101875	T	HLA-C	0.036	0.034	0.29	G	A
rs35268644	T	HLA-C	0.036	0.034	0.29	A	G
rs34762601	T	HLA-C	0.036	0.034	0.29	A	G
rs34435337	T	HLA-C	0.036	0.034	0.29	G	A
rs34551551	T	HLA-C	0.036	0.034	0.29	A	G
rs2516678	T	HLA-C	0.027	0.026	0.2941	G	C
rs2516677	T	HLA-C	0.006	0.025	0.8143	A	C
rs9501329	T	HLA-C	0.036	0.034	0.29	T	C
rs2187975	T	HLA-C	-0.002	0.025	0.9416	G	A
rs2187974	T	HLA-C	0.004	0.025	0.8582	C	T
rs9501474	T	HLA-C	0.036	0.034	0.29	C	T
rs2524183	T	HLA-C	0.027	0.026	0.2941	A	T
rs2524182	T	HLA-C	0.006	0.025	0.8143	T	A
rs9295893	T	HLA-C	0.036	0.034	0.29	T	G
rs2524180	T	HLA-C	0.027	0.026	0.2941	C	T
rs2524179	T	HLA-C	0.006	0.025	0.8143	T	C
rs2516674	T	HLA-C	-0.002	0.025	0.9416	G	C
rs35698032	T	HLA-C	0.036	0.034	0.29	G	T
rs2524175	T	HLA-C	0.027	0.026	0.2941	A	G
rs9501335	T	HLA-C	0.036	0.034	0.29	G	A
rs9501336	T	HLA-C	0.036	0.034	0.29	G	A
rs9461610	T	HLA-C	0.046	0.032	0.1498	A	G
rs9461611	T	HLA-C	0.036	0.034	0.29	A	G
rs2077573	T	HLA-C	0.044	0.032	0.1671	A	G
rs34090585	T	HLA-C	0.044	0.032	0.1657	T	G
rs11963959	T	HLA-C	0.036	0.034	0.29	C	G
rs11968857	T	HLA-C	0.036	0.034	0.29	A	G
rs11968858	T	HLA-C	0.044	0.032	0.1657	A	G
rs11966619	T	HLA-C	0.036	0.034	0.29	T	G
rs34521355	T	HLA-C	-0.039	0.035	0.2754	T	G
rs2021368	T	HLA-C	-0.032	0.028	0.2446	T	C
rs1833080	T	HLA-C	-0.031	0.028	0.2738	A	G
rs2516676	T	HLA-C	0.084	0.034	0.01384	G	C
rs2516675	T	HLA-C	-0.032	0.028	0.2499	T	C
rs35792611	T	HLA-C	0.034	0.034	0.3281	C	G
rs3130141	T	HLA-C	-0.322	0.037	7.126e-18	C	A
rs2245507	T	HLA-C	0.003	0.025	0.8942	G	A
rs2245514	T	HLA-C	-0.022	0.03	0.4627	C	G
rs9468781	T	HLA-C	0.036	0.034	0.3008	A	G
rs10456384	T	HLA-C	0.039	0.059	0.5144	C	G
rs2524172	T	HLA-C	0.075	0.035	0.03035	A	G
rs7761210	T	HLA-C	0.026	0.025	0.2928	C	T
rs7764934	T	HLA-C	0.038	0.025	0.1333	A	G
rs7747873	T	HLA-C	0.039	0.025	0.118	T	C
rs2516670	T	HLA-C	0.085	0.034	0.01323	G	A
rs6930977	T	HLA-C	-0.054	0.035	0.1239	A	G
rs2516669	T	HLA-C	-0.021	0.029	0.4686	C	T
rs12174870	T	HLA-C	0.034	0.025	0.1736	G	A
rs9295895	T	HLA-C	0.113	0.03	0.0002114	T	C
rs9461612	T	HLA-C	0.033	0.035	0.3335	G	A
rs9295897	T	HLA-C	0.033	0.025	0.1875	G	A
rs6941668	T	HLA-C	-0.074	0.033	0.02575	A	G
rs6909620	T	HLA-C	0.113	0.03	0.0002114	A	C
rs9295898	T	HLA-C	0.033	0.025	0.1875	C	T
rs2021720	T	HLA-C	0.033	0.025	0.1875	C	G
rs2021719	T	HLA-C	0.035	0.025	0.1684	G	A
rs6921669	T	HLA-C	0.035	0.025	0.1593	A	G
rs28780106	T	HLA-C	0.221	0.047	3.26e-06	G	A
rs3094694	T	HLA-C	-0.235	0.031	1.136e-13	T	C
rs2157605	T	HLA-C	-0.062	0.033	0.0586	T	C
rs28780107	T	HLA-C	0.276	0.066	3.394e-05	C	T
rs762324	T	HLA-C	0.233	0.051	6.502e-06	G	A
rs1264459	T	HLA-C	0.076	0.033	0.02135	G	A
rs1059510	T	HLA-C	0.112	0.026	2.458e-05	T	C
rs1264457	T	HLA-C	0.046	0.025	0.06925	G	A
rs1264456	T	HLA-C	0.093	0.027	0.0006001	A	G
rs2844725	T	HLA-C	0.108	0.027	4.88e-05	T	C
rs2508024	T	HLA-C	0.125	0.026	1.814e-06	T	C
rs2508022	T	HLA-C	0.108	0.027	4.88e-05	C	T
rs3131115	T	HLA-C	-0.067	0.026	0.01111	C	T
rs2844724	T	HLA-C	0.108	0.027	4.88e-05	C	T
rs2844723	T	HLA-C	0.108	0.027	4.88e-05	T	A
rs2429657	T	HLA-C	0.254	0.029	3.838e-18	A	G
rs2516662	T	HLA-C	0.108	0.027	4.88e-05	A	G
rs2844720	T	HLA-C	0.108	0.027	4.88e-05	T	C
rs2023609	T	HLA-C	0.108	0.027	4.88e-05	A	C
rs2844719	T	HLA-C	0.108	0.027	4.88e-05	C	T
rs2023608	T	HLA-C	0.108	0.027	4.88e-05	G	A
rs996589	T	HLA-C	0.105	0.027	7.605e-05	G	A
rs996588	T	HLA-C	0.108	0.027	4.88e-05	G	A
rs975195	T	HLA-C	0.108	0.027	4.88e-05	G	A
rs2844717	T	HLA-C	0.108	0.027	4.88e-05	A	C
rs2534814	T	HLA-C	0.093	0.027	0.0006001	C	G
rs2534812	T	HLA-C	0.127	0.026	1.091e-06	C	T
rs10484552	T	HLA-C	0.292	0.049	3.291e-09	G	C
rs2534804	T	HLA-C	0.098	0.027	0.0003521	C	T
rs2534826	T	HLA-C	0.115	0.068	0.0921	G	A
rs2534825	T	HLA-C	0.108	0.027	4.88e-05	A	G
rs3094024	T	HLA-C	-0.327	0.037	1.747e-18	A	G
rs2534823	T	HLA-C	0.108	0.027	4.88e-05	C	G
rs2516649	T	HLA-C	0.108	0.027	4.88e-05	G	T
rs2524226	T	HLA-C	0.094	0.027	0.0005166	A	G
rs2534816	T	HLA-C	0.168	0.035	1.961e-06	C	T
rs2534815	T	HLA-C	0.109	0.027	4.117e-05	C	G
rs61123281	T	HLA-C	0.28	0.089	0.001624	T	C
rs1362119	T	HLA-C	0.109	0.027	4.117e-05	A	T
rs3130039	T	HLA-C	0.109	0.027	4.117e-05	C	T
rs78000963	T	HLA-C	-0.058	0.044	0.1888	G	A
rs2516644	T	HLA-C	0.108	0.027	4.693e-05	A	G
rs2524224	T	HLA-C	0.119	0.026	5.117e-06	A	T
rs1468079	T	HLA-C	0.119	0.026	5.117e-06	A	C
rs3130117	T	HLA-C	-0.327	0.037	1.451e-18	G	A
rs2524222	T	HLA-C	0.214	0.029	5.303e-13	C	T
rs1058318	T	HLA-C	0.094	0.027	0.0005166	T	C
rs12192673	T	HLA-C	0.02	0.059	0.7339	T	G
rs3130247	T	HLA-C	-0.327	0.037	1.479e-18	T	C
rs2844715	T	HLA-C	0.117	0.026	8.202e-06	C	G
rs2516640	T	HLA-C	0.146	0.034	2.459e-05	T	C
rs116099574	T	HLA-C	0.28	0.089	0.001659	T	C
rs2844714	T	HLA-C	0.117	0.026	8.202e-06	G	A
rs2844713	T	HLA-C	0.117	0.026	8.202e-06	A	G
rs115134085	T	HLA-C	0.28	0.089	0.001659	T	C
rs2074505	T	HLA-C	0.115	0.026	1.225e-05	G	A
rs2516647	T	HLA-C	0.089	0.026	0.0006829	T	G
rs3888777	T	HLA-C	-0.046	0.081	0.5684	G	A
rs2074504	T	HLA-C	0.101	0.027	0.0002514	T	C
rs2074503	T	HLA-C	0.093	0.027	0.0006339	T	C
rs9262113	T	HLA-C	0.142	0.035	4.283e-05	G	A
rs3130240	T	HLA-C	0.103	0.027	0.000128	C	A
rs3130041	T	HLA-C	0.112	0.026	2.466e-05	C	T
rs3130242	T	HLA-C	0.094	0.027	0.0005731	G	A
rs3132613	T	HLA-C	0.094	0.027	0.0005731	C	G
rs3130243	T	HLA-C	0.112	0.026	2.466e-05	C	A
rs28360036	T	HLA-C	0.113	0.067	0.09337	C	T
rs3132612	T	HLA-C	0.099	0.027	0.0002849	C	G
rs2269710	T	HLA-C	0.107	0.026	5.074e-05	C	T
rs2269709	T	HLA-C	0.114	0.026	1.712e-05	C	T
rs1264451	T	HLA-C	0.1	0.027	0.0002801	G	T
rs3132611	T	HLA-C	0.236	0.046	2.475e-07	G	A
rs3132610	T	HLA-C	-0.302	0.036	1.597e-16	A	G
rs732229	T	HLA-C	0.101	0.027	0.0002306	G	A
rs3132609	T	HLA-C	0.12	0.026	5.037e-06	T	C
rs3130043	T	HLA-C	0.118	0.026	6.524e-06	G	T
rs1264440	T	HLA-C	0.118	0.026	8.688e-06	A	G
rs1264439	T	HLA-C	0.103	0.027	0.0001832	A	C
rs3130244	T	HLA-C	0.123	0.026	2.646e-06	A	C
rs1264437	T	HLA-C	0.098	0.027	0.0003387	C	T
rs13195066	T	HLA-C	0.014	0.034	0.6926	A	G
rs1264432	T	HLA-C	0.102	0.027	0.0001892	G	A
rs1264431	T	HLA-C	0.12	0.026	6.894e-06	C	G
rs112559044	T	HLA-C	0.167	0.081	0.03879	G	A
rs9262119	T	HLA-C	0.111	0.045	0.01485	C	T
rs1264429	T	HLA-C	-0.077	0.109	0.4809	T	C
rs7759666	T	HLA-C	0.14	0.034	4.19e-05	C	T
rs1264423	T	HLA-C	0.079	0.025	0.001798	T	C
rs9262122	T	HLA-C	0.146	0.034	2.089e-05	T	C
rs12174151	T	HLA-C	-0.051	0.036	0.1526	C	T
rs1264420	T	HLA-C	0.054	0.028	0.05305	A	G
rs1264419	T	HLA-C	0.079	0.025	0.001747	G	C
rs2267637	T	HLA-C	0.145	0.039	0.000199	C	T
rs2252745	T	HLA-C	0.099	0.027	0.0003369	C	T
rs2267639	T	HLA-C	0.111	0.045	0.01439	C	T
rs3873304	T	HLA-C	0.311	0.044	1.976e-12	G	A
rs35554791	T	HLA-C	0.299	0.05	2.939e-09	A	G
rs111850078	T	HLA-C	0.168	0.081	0.03842	A	G
rs2517565	T	HLA-C	-0.082	0.057	0.1499	A	T
rs4713340	T	HLA-C	0.145	0.034	2.429e-05	G	A
rs13201129	T	HLA-C	0.011	0.036	0.7481	T	C
rs12665339	T	HLA-C	-0.051	0.036	0.1564	A	G
rs2394390	T	HLA-C	-0.039	0.058	0.4962	T	C
rs9262130	T	HLA-C	-0.327	0.037	1.434e-18	G	A
rs3094104	T	HLA-C	-0.082	0.057	0.1499	A	G
rs9262132	T	HLA-C	-0.328	0.036	1.045e-18	C	A
rs1140809	T	HLA-C	0.08	0.025	0.00158	C	A
rs28360037	T	HLA-C	0.113	0.067	0.09349	G	A
rs9262134	T	HLA-C	0.121	0.046	0.008322	G	A
rs9262135	T	HLA-C	-0.326	0.036	1.794e-18	A	G
rs561399013	T	HLA-C	0.104	0.07	0.1419	G	A
rs571775846	T	HLA-C	-0.079	0.048	0.1015	G	C
rs1076829	T	HLA-C	0.045	0.026	0.085	T	C
rs542566633	T	HLA-C	0.12	0.05	0.01671	T	C
rs3130000	T	HLA-C	0.249	0.046	5.424e-08	A	G
rs1076828	T	HLA-C	0.045	0.026	0.08509	G	A
rs541258350	T	HLA-C	-0.068	0.049	0.162	T	G
rs3094097	T	HLA-C	-0.063	0.048	0.192	A	G
rs60080450	T	HLA-C	0.168	0.089	0.05987	G	T
rs75497283	T	HLA-C	0.168	0.089	0.05987	C	T
rs28360604	T	HLA-C	0.003	0.035	0.935	C	G
rs9262141	T	HLA-C	-0.326	0.036	1.521e-18	T	C
rs73727455	T	HLA-C	-0.032	0.064	0.624	C	T
rs11965214	T	HLA-C	0.297	0.048	1.137e-09	C	G
rs79166578	T	HLA-C	0.116	0.089	0.1905	G	A
rs9262142	T	HLA-C	-0.321	0.037	6.032e-18	G	A
rs3129996	T	HLA-C	0.24	0.045	1.3e-07	A	C
rs9262143	T	HLA-C	-0.328	0.037	1.071e-18	C	T
rs2269706	T	HLA-C	0.12	0.046	0.009856	G	A
rs2269705	T	HLA-C	0.04	0.05	0.4172	T	C
rs3094092	T	HLA-C	0.246	0.045	7.088e-08	T	C
rs1075496	T	HLA-C	0.026	0.025	0.3018	C	A
rs2894043	T	HLA-C	0.02	0.04	0.6259	C	G
rs9405048	T	HLA-C	-0.055	0.035	0.123	C	T
rs28986317	T	HLA-C	0.297	0.049	2.222e-09	G	C
rs9262152	T	HLA-C	0.155	0.034	6.016e-06	C	T
rs2253802	T	HLA-C	0.114	0.067	0.09132	C	T
rs3132587	T	HLA-C	0.241	0.045	1.03e-07	A	G
rs4713354	T	HLA-C	0.02	0.04	0.6259	A	C
rs9295910	T	HLA-C	0.117	0.061	0.05412	T	A
rs3132584	T	HLA-C	-0.199	0.029	2.088e-11	G	T
rs25527	T	HLA-C	0.117	0.061	0.05412	C	T
rs1061397	T	HLA-C	0.206	0.073	0.004818	C	T
rs1061424	T	HLA-C	0.206	0.073	0.004818	A	G
rs8233	T	HLA-C	-0.199	0.029	2.088e-11	G	A
rs79899687	T	HLA-C	0.206	0.073	0.004818	G	A
rs74666333	T	HLA-C	0.206	0.073	0.004818	G	A
rs3095329	T	HLA-C	-0.199	0.029	2.088e-11	A	G
rs78313884	T	HLA-C	0.206	0.073	0.004818	C	T
rs1136719	T	HLA-C	0.209	0.071	0.00345	C	T
rs41270529	T	HLA-C	0.206	0.073	0.004818	C	T
rs3094127	T	HLA-C	-0.204	0.029	7.492e-12	A	G
rs17195712	T	HLA-C	0.206	0.073	0.004818	C	T
rs9501029	T	HLA-C	0.126	0.06	0.03679	A	G
rs1064627	T	HLA-C	-0.21	0.032	8.755e-11	A	G
rs3909184	T	HLA-C	0.206	0.073	0.004818	G	C
rs9262155	T	HLA-C	0.188	0.044	2.207e-05	A	G
rs9969042	T	HLA-C	0.206	0.073	0.004818	A	G
rs9968884	T	HLA-C	0.206	0.073	0.004818	C	T
rs74295298	T	HLA-C	0.206	0.073	0.004818	G	A
rs74295299	T	HLA-C	0.206	0.073	0.004818	A	G
rs76781037	T	HLA-C	0.125	0.087	0.1516	T	C
rs74295300	T	HLA-C	0.206	0.073	0.004818	C	T
rs79934514	T	HLA-C	0.206	0.073	0.004818	G	T
rs78076049	T	HLA-C	0.206	0.073	0.004818	C	T
rs78955922	T	HLA-C	0.206	0.073	0.004818	G	A
rs2844704	T	HLA-C	-0.004	0.035	0.9176	C	A
rs78018970	T	HLA-C	0.206	0.073	0.004818	C	T
rs3130660	T	HLA-C	-0.319	0.036	5.022e-18	T	A
rs76617589	T	HLA-C	0.206	0.073	0.004818	C	T
rs74699059	T	HLA-C	0.206	0.073	0.004818	A	C
rs80126811	T	HLA-C	0.206	0.073	0.004818	C	T
rs74515521	T	HLA-C	0.206	0.073	0.004818	A	G
rs12111310	T	HLA-C	0.206	0.073	0.004818	T	C
rs1059612	T	HLA-C	-0.323	0.036	3.414e-18	C	T
rs3094125	T	HLA-C	-0.319	0.036	5.022e-18	G	A
rs10947088	T	HLA-C	0.206	0.073	0.004818	T	C
rs10947089	T	HLA-C	0.206	0.073	0.004818	A	G
rs17719	T	HLA-C	0.206	0.073	0.004818	C	T
rs8512	T	HLA-C	0.141	0.033	1.664e-05	G	A
rs3094124	T	HLA-C	0.253	0.046	4.252e-08	C	G
rs74295903	T	HLA-C	0.206	0.073	0.004818	T	C
rs3130662	T	HLA-C	-0.213	0.033	1.923e-10	C	A
rs2535319	T	HLA-C	-0.141	0.026	4.567e-08	T	C
rs542519363	T	HLA-C	-0.026	0.078	0.7416	A	G
rs4713358	T	HLA-C	-0.047	0.075	0.5322	G	T
rs73432769	T	HLA-C	0.041	0.079	0.6006	C	T
rs2535324	T	HLA-C	-0.046	0.027	0.09395	A	C
rs562932852	T	HLA-C	0.164	0.033	1.101e-06	A	G
rs113617295	T	HLA-C	0.024	0.088	0.7831	C	A
rs28780111	T	HLA-C	0.211	0.033	4.153e-10	C	T
rs3129973	T	HLA-C	-0.334	0.036	6.478e-20	C	T
rs113033684	T	HLA-C	0.126	0.096	0.1898	C	T
rs62408687	T	HLA-C	-0.128	0.035	0.0003228	A	G
rs3095328	T	HLA-C	-0.326	0.036	8.043e-19	G	A
rs2394401	T	HLA-C	0.125	0.038	0.001131	T	C
rs3095326	T	HLA-C	-0.334	0.036	6.478e-20	C	T
rs3095341	T	HLA-C	-0.018	0.027	0.4976	T	C
rs3095340	T	HLA-C	-0.228	0.033	4.509e-12	A	C
rs3869075	T	HLA-C	0.21	0.034	5.438e-10	G	C
rs3131036	T	HLA-C	-0.112	0.028	4.946e-05	G	A
rs3094122	T	HLA-C	-0.125	0.029	1.609e-05	T	G
rs11966040	T	HLA-C	0.064	0.075	0.3962	T	G
rs74455117	T	HLA-C	0.064	0.075	0.3962	A	G
rs6926530	T	HLA-C	-0.051	0.075	0.4992	A	G
rs3094121	T	HLA-C	-0.084	0.03	0.004764	C	T
rs76969411	T	HLA-C	0.064	0.075	0.3962	G	A
rs9262176	T	HLA-C	0.009	0.064	0.8876	C	T
rs77580845	T	HLA-C	0.064	0.075	0.3962	G	T
rs13214831	T	HLA-C	0.209	0.034	6.663e-10	G	A
rs3094120	T	HLA-C	-0.084	0.03	0.004764	C	T
rs3094119	T	HLA-C	-0.084	0.03	0.004764	C	T
rs76117729	T	HLA-C	0.064	0.075	0.3962	T	C
rs3129975	T	HLA-C	-0.084	0.03	0.004764	T	C
rs113512166	T	HLA-C	0.064	0.075	0.3962	T	C
rs3131038	T	HLA-C	-0.084	0.03	0.004764	G	A
rs78931282	T	HLA-C	0.064	0.075	0.3962	G	A
rs13204228	T	HLA-C	0.112	0.046	0.01627	A	G
rs79831841	T	HLA-C	0.064	0.075	0.3962	A	G
rs79945224	T	HLA-C	0.064	0.075	0.3962	A	G
rs12210947	T	HLA-C	-0.145	0.034	2.208e-05	A	G
rs11963870	T	HLA-C	0.062	0.074	0.4065	G	A
rs79758531	T	HLA-C	0.064	0.075	0.3962	C	T
rs12526186	T	HLA-C	0.211	0.034	5.086e-10	C	T
rs11964556	T	HLA-C	0.064	0.075	0.3962	G	T
rs11964596	T	HLA-C	0.055	0.074	0.4579	G	A
rs3094117	T	HLA-C	-0.07	0.028	0.01163	A	C
rs9262182	T	HLA-C	0.009	0.064	0.8876	C	T
rs77892262	T	HLA-C	-0.041	0.077	0.593	C	T
rs3094116	T	HLA-C	-0.119	0.027	1.26e-05	A	T
rs3095336	T	HLA-C	-0.278	0.036	2.723e-14	G	A
rs544214625	T	HLA-C	0.11	0.052	0.03381	G	A
rs3094115	T	HLA-C	-0.119	0.027	1.262e-05	A	G
rs3094114	T	HLA-C	-0.119	0.027	1.26e-05	A	G
rs6911628	T	HLA-C	-0.119	0.027	1.26e-05	C	T
rs6912077	T	HLA-C	0.052	0.034	0.1296	G	A
rs78689026	T	HLA-C	-0.05	0.076	0.5105	G	A
rs3130666	T	HLA-C	0.118	0.067	0.0814	G	A
rs16897888	T	HLA-C	-0.129	0.035	0.0002882	C	A
rs16897889	T	HLA-C	-0.129	0.035	0.0002825	A	G
rs4248148	T	HLA-C	0.084	0.04	0.03512	G	A
rs3095334	T	HLA-C	-0.278	0.036	2.723e-14	G	C
rs17481190	T	HLA-C	0.216	0.034	1.705e-10	C	T
rs3130667	T	HLA-C	-0.014	0.027	0.601	A	G
rs11757629	T	HLA-C	-0.047	0.073	0.5157	A	C
rs9262192	T	HLA-C	-0.01	0.071	0.8933	T	C
rs3130673	T	HLA-C	-0.277	0.036	3.425e-14	G	T
rs12526481	T	HLA-C	0.229	0.027	4.417e-17	C	A
rs78703847	T	HLA-C	0.14	0.094	0.1361	G	A
rs10947091	T	HLA-C	0.23	0.027	3.181e-17	C	T
rs73425733	T	HLA-C	0.004	0.06	0.9521	A	G
rs9468829	T	HLA-C	0.073	0.038	0.05251	T	G
rs76620182	T	HLA-C	-0.077	0.077	0.3161	G	A
rs9468830	T	HLA-C	0.224	0.027	1.967e-16	T	G
rs9468831	T	HLA-C	0.024	0.06	0.6896	C	T
rs7752959	T	HLA-C	0.139	0.036	0.0001032	A	G
rs4713360	T	HLA-C	0.224	0.027	1.932e-16	A	G
rs12527415	T	HLA-C	0.224	0.027	1.915e-16	C	T
rs28780116	T	HLA-C	0.228	0.027	5.443e-17	G	C
rs16897899	T	HLA-C	0.224	0.027	1.904e-16	C	A
rs28780119	T	HLA-C	0.224	0.027	1.904e-16	G	T
rs16897900	T	HLA-C	0.224	0.027	1.904e-16	C	A
rs76181978	T	HLA-C	-0.077	0.077	0.3161	G	A
rs13201769	T	HLA-C	0.224	0.027	1.904e-16	G	A
rs13201901	T	HLA-C	0.224	0.027	1.904e-16	G	A
rs4711228	T	HLA-C	0.224	0.027	1.904e-16	A	T
rs6920124	T	HLA-C	0.224	0.027	1.904e-16	C	T
rs6900029	T	HLA-C	0.224	0.027	1.904e-16	T	C
rs4711229	T	HLA-C	0.224	0.027	1.904e-16	G	T
rs4713367	T	HLA-C	0.224	0.027	1.904e-16	G	A
rs10947095	T	HLA-C	0.224	0.027	1.904e-16	C	T
rs3131043	T	HLA-C	0.057	0.025	0.02642	A	G
rs9461632	T	HLA-C	0.025	0.078	0.7474	A	G
rs17189441	T	HLA-C	0.218	0.034	1.368e-10	C	T
rs3129981	T	HLA-C	-0.248	0.034	3.155e-13	C	T
rs9262199	T	HLA-C	-0.032	0.084	0.7022	G	A
rs3131050	T	HLA-C	-0.281	0.036	1.104e-14	T	C
rs3131051	T	HLA-C	0.066	0.025	0.01012	G	A
rs34682678	T	HLA-C	0.095	0.046	0.03957	A	C
rs7740525	T	HLA-C	0.066	0.025	0.01012	G	T
rs3094112	T	HLA-C	-0.078	0.029	0.007845	T	C
rs3129985	T	HLA-C	-0.281	0.036	1.104e-14	C	T
rs60332850	T	HLA-C	-0.123	0.033	0.000188	G	T
rs3131060	T	HLA-C	-0.278	0.036	2.138e-14	G	A
rs3129986	T	HLA-C	-0.252	0.033	6.027e-14	C	T
rs6930444	T	HLA-C	0.003	0.071	0.9626	A	G
rs3131061	T	HLA-C	-0.024	0.026	0.3596	T	A
rs3131063	T	HLA-C	-0.142	0.025	1.163e-08	G	A
rs3131064	T	HLA-C	-0.242	0.032	3.782e-14	T	C
rs3130641	T	HLA-C	-0.28	0.036	1.577e-14	C	T
rs12660860	T	HLA-C	0.206	0.033	5.208e-10	T	C
rs12660883	T	HLA-C	0.217	0.034	2.149e-10	T	C
rs28670020	T	HLA-C	0.217	0.034	2.089e-10	G	A
rs1264377	T	HLA-C	-0.179	0.034	2.166e-07	G	A
rs1264376	T	HLA-C	-0.188	0.035	1.123e-07	C	A
rs10947096	T	HLA-C	-0.082	0.035	0.01811	G	A
rs116095240	T	HLA-C	0.02	0.099	0.8446	C	T
rs12190167	T	HLA-C	-0.081	0.038	0.03568	G	A
rs3129987	T	HLA-C	0.157	0.035	7.1e-06	T	C
rs12197154	T	HLA-C	-0.085	0.038	0.02688	T	C
rs62408707	T	HLA-C	-0.099	0.039	0.01109	C	T
rs6905957	T	HLA-C	0.238	0.034	2.781e-12	A	G
rs4248149	T	HLA-C	0.241	0.034	1.542e-12	T	C
rs2394403	T	HLA-C	0.241	0.034	1.542e-12	C	T
rs62408709	T	HLA-C	-0.094	0.038	0.01454	A	G
rs1264373	T	HLA-C	-0.326	0.036	2.901e-19	G	A
rs3129988	T	HLA-C	0.308	0.05	8.988e-10	T	C
rs9380190	T	HLA-C	0.216	0.033	4.651e-11	T	C
rs1264372	T	HLA-C	-0.257	0.028	1.729e-19	C	T
rs13198118	T	HLA-C	0.24	0.034	1.812e-12	T	G
rs3094123	T	HLA-C	0.139	0.033	2.703e-05	A	G
rs4711240	T	HLA-C	-0.093	0.037	0.01158	T	C
rs4713376	T	HLA-C	-0.093	0.037	0.01158	A	C
rs13191728	T	HLA-C	0.227	0.033	1.32e-11	C	T
rs9262207	T	HLA-C	0.047	0.077	0.5363	G	A
rs3130783	T	HLA-C	0.102	0.03	0.0008078	G	A
rs9404974	T	HLA-C	0.226	0.033	1.584e-11	T	C
rs1264362	T	HLA-C	0.111	0.028	5.986e-05	C	G
rs12200562	T	HLA-C	-0.094	0.038	0.01454	C	T
rs12214398	T	HLA-C	-0.094	0.038	0.01454	A	T
rs1264361	T	HLA-C	-0.278	0.035	8.068e-15	A	G
rs9391696	T	HLA-C	0.206	0.032	2.312e-10	A	G
rs4327730	T	HLA-C	-0.094	0.038	0.01454	C	T
rs886425	T	HLA-C	-0.281	0.035	5.092e-15	T	C
rs12210318	T	HLA-C	-0.094	0.038	0.01454	G	A
rs886424	T	HLA-C	-0.281	0.035	5.092e-15	C	T
rs886423	T	HLA-C	-0.224	0.033	1.591e-11	G	C
rs2394414	T	HLA-C	-0.09	0.038	0.01862	T	C
rs4713380	T	HLA-C	0.227	0.033	1.317e-11	T	C
rs9380198	T	HLA-C	0.227	0.033	1.317e-11	G	T
rs9262215	T	HLA-C	0.047	0.077	0.5365	C	T
rs4713382	T	HLA-C	0.227	0.033	1.317e-11	G	A
rs4713383	T	HLA-C	0.227	0.033	1.317e-11	G	A
rs4713385	T	HLA-C	0.227	0.033	1.317e-11	G	A
rs1264353	T	HLA-C	-0.283	0.036	3.992e-15	C	A
rs3094111	T	HLA-C	0.149	0.032	3.228e-06	T	C
rs16897921	T	HLA-C	-0.092	0.037	0.01152	G	A
rs1264352	T	HLA-C	-0.222	0.033	2.358e-11	G	C
rs12195508	T	HLA-C	-0.099	0.039	0.01104	T	C
rs9262216	T	HLA-C	0.047	0.077	0.5365	T	G
rs12195964	T	HLA-C	-0.092	0.037	0.01152	T	G
rs4713389	T	HLA-C	0.227	0.033	1.317e-11	G	T
rs6901761	T	HLA-C	0.227	0.033	1.315e-11	C	T
rs12203797	T	HLA-C	-0.097	0.037	0.008909	A	G
rs4947289	T	HLA-C	0.227	0.033	1.297e-11	C	T
rs4713391	T	HLA-C	-0.092	0.037	0.01152	T	C
rs12192704	T	HLA-C	-0.097	0.037	0.008909	G	A
rs12206022	T	HLA-C	-0.092	0.037	0.01152	A	G
rs12192828	T	HLA-C	-0.099	0.039	0.01104	G	A
rs7751869	T	HLA-C	0.227	0.033	1.315e-11	A	G
rs12212837	T	HLA-C	-0.099	0.039	0.01104	C	T
rs4947290	T	HLA-C	0.227	0.033	1.315e-11	G	A
rs915664	T	HLA-C	0.099	0.028	0.0003501	T	C
rs3888583	T	HLA-C	0.231	0.033	5.674e-12	C	T
rs3130784	T	HLA-C	0.143	0.033	1.822e-05	A	C
rs1264350	T	HLA-C	-0.222	0.035	2.553e-10	T	C
rs12198723	T	HLA-C	-0.098	0.039	0.012	T	G
rs3130785	T	HLA-C	0.14	0.033	2.907e-05	T	C
rs12198842	T	HLA-C	-0.104	0.036	0.0038	T	C
rs9368644	T	HLA-C	0.225	0.033	1.502e-11	C	T
rs9262218	T	HLA-C	0.033	0.08	0.683	C	T
rs9262219	T	HLA-C	0.037	0.08	0.6497	A	C
rs7749924	T	HLA-C	0.167	0.04	2.967e-05	C	T
rs1264347	T	HLA-C	-0.337	0.035	1.275e-20	C	T
rs3094110	T	HLA-C	-0.05	0.026	0.05903	C	T
rs9501030	T	HLA-C	0.214	0.034	2.524e-10	T	A
rs3130648	T	HLA-C	0.184	0.031	4.432e-09	C	T
rs1264344	T	HLA-C	0.12	0.025	1.892e-06	C	T
rs75796258	T	HLA-C	0.069	0.087	0.4258	C	T
rs1264341	T	HLA-C	-0.346	0.036	2.127e-21	T	C
rs3130649	T	HLA-C	-0.044	0.026	0.09216	A	T
rs3095352	T	HLA-C	-0.045	0.026	0.0824	C	T
rs73727480	T	HLA-C	0.078	0.087	0.3691	G	A
rs111739591	T	HLA-C	-0.054	0.07	0.4393	T	C
rs3130786	T	HLA-C	-0.033	0.026	0.1977	A	G
rs2517582	T	HLA-C	0.094	0.026	0.0003168	C	T
rs3130787	T	HLA-C	0.021	0.026	0.4293	A	G
rs11752162	T	HLA-C	0.116	0.045	0.01047	A	G
rs2517580	T	HLA-C	0.164	0.028	9.078e-09	G	A
rs2535335	T	HLA-C	0.1	0.026	0.0001482	A	G
rs2535332	T	HLA-C	-0.346	0.036	2.127e-21	C	T
rs2517576	T	HLA-C	-0.187	0.031	1.45e-09	G	A
rs2844664	T	HLA-C	0.09	0.027	0.0008312	C	T
rs2844663	T	HLA-C	0.1	0.026	0.0001361	C	T
rs2535331	T	HLA-C	0.09	0.027	0.0008314	G	A
rs3130789	T	HLA-C	-0.033	0.026	0.2101	A	C
rs3132578	T	HLA-C	-0.033	0.026	0.2084	A	T
rs2394450	T	HLA-C	0.022	0.026	0.3957	G	A
rs3095350	T	HLA-C	-0.03	0.026	0.2491	A	G
rs2844662	T	HLA-C	0.1	0.026	0.0001364	C	T
rs2250264	T	HLA-C	0.151	0.029	2.75e-07	G	A
rs3095345	T	HLA-C	0.191	0.033	5.139e-09	C	T
rs3130653	T	HLA-C	-0.033	0.026	0.2095	C	A
rs3130654	T	HLA-C	0.167	0.029	7.016e-09	G	C
rs3916232	T	HLA-C	0.204	0.035	4.796e-09	T	A
rs9295928	T	HLA-C	0.206	0.035	3.682e-09	T	C
rs3130655	T	HLA-C	-0.031	0.026	0.2335	T	A
rs2844660	T	HLA-C	0.168	0.043	9.212e-05	T	C
rs2844659	T	HLA-C	-0.187	0.031	1.557e-09	C	T
rs3095344	T	HLA-C	-0.033	0.026	0.2095	C	T
rs7772269	T	HLA-C	0.12	0.045	0.008234	C	A
rs9468841	T	HLA-C	0.012	0.05	0.8064	T	C
rs2535327	T	HLA-C	0.09	0.027	0.0008472	T	C
rs2844657	T	HLA-C	-0.187	0.031	1.557e-09	A	G
rs7761138	T	HLA-C	0.12	0.045	0.008234	C	A
rs3130791	T	HLA-C	-0.033	0.026	0.2095	T	C
rs2535326	T	HLA-C	0.1	0.026	0.0001369	C	T
rs116812635	T	HLA-C	0.152	0.068	0.0257	C	T
rs3130793	T	HLA-C	-0.031	0.026	0.2384	T	C
rs55697712	T	HLA-C	0.078	0.087	0.3667	C	T
rs3130794	T	HLA-C	-0.031	0.026	0.2384	T	C
rs3132576	T	HLA-C	-0.031	0.026	0.2384	G	A
rs3132575	T	HLA-C	-0.031	0.026	0.2384	G	A
rs3095354	T	HLA-C	-0.031	0.026	0.2384	T	C
rs10947109	T	HLA-C	0.078	0.087	0.3667	T	C
rs3130657	T	HLA-C	0.09	0.027	0.0008356	T	C
rs2535340	T	HLA-C	-0.346	0.036	2.127e-21	T	C
rs2844654	T	HLA-C	0.09	0.027	0.0008356	T	G
rs2535339	T	HLA-C	0.09	0.027	0.0008356	C	T
rs3130795	T	HLA-C	-0.031	0.026	0.2384	C	T
rs3132573	T	HLA-C	0.024	0.026	0.3575	A	G
rs3130796	T	HLA-C	-0.031	0.026	0.2384	C	T
rs1264334	T	HLA-C	0.1	0.026	0.0001369	G	A
rs1264333	T	HLA-C	0.09	0.027	0.0008356	T	C
rs1264331	T	HLA-C	0.09	0.027	0.0008356	G	T
rs7756521	T	HLA-C	0.272	0.032	4.35e-17	T	C
rs885910	T	HLA-C	0.043	0.026	0.1027	A	T
rs73727104	T	HLA-C	0.078	0.087	0.3667	G	C
rs73727106	T	HLA-C	0.078	0.087	0.3662	C	T
rs9295930	T	HLA-C	0.206	0.035	3.527e-09	G	A
rs9501032	T	HLA-C	0.272	0.032	4.076e-17	T	C
rs1264326	T	HLA-C	-0.346	0.036	2.127e-21	C	A
rs9468842	T	HLA-C	0.272	0.032	3.85e-17	C	T
rs3131034	T	HLA-C	0.177	0.029	1.037e-09	G	A
rs6901464	T	HLA-C	0.272	0.032	3.728e-17	G	T
rs1264324	T	HLA-C	-0.343	0.036	6.257e-21	T	G
rs4618569	T	HLA-C	0.272	0.032	3.635e-17	G	A
rs1264323	T	HLA-C	0.043	0.026	0.09861	G	A
rs2229933	T	HLA-C	0.272	0.032	3.57e-17	G	C
rs6924600	T	HLA-C	0.272	0.032	3.57e-17	G	A
rs1264322	T	HLA-C	-0.346	0.036	2.127e-21	G	A
rs7743661	T	HLA-C	0.272	0.032	3.57e-17	T	C
rs1049622	T	HLA-C	0.272	0.032	3.57e-17	C	T
rs3132572	T	HLA-C	0.303	0.04	7.672e-14	G	A
rs1264319	T	HLA-C	-0.184	0.031	2.782e-09	C	T
rs1264318	T	HLA-C	-0.184	0.031	2.782e-09	C	G
rs886422	T	HLA-C	-0.346	0.036	2.127e-21	C	T
rs1049623	T	HLA-C	0.043	0.026	0.09861	T	C
rs2239517	T	HLA-C	0.272	0.032	3.57e-17	G	A
rs2239518	T	HLA-C	0.203	0.034	2.623e-09	C	T
rs1049628	T	HLA-C	0.272	0.032	3.57e-17	C	T
rs8408	T	HLA-C	0.272	0.032	3.57e-17	T	C
rs9468843	T	HLA-C	0.206	0.035	3.096e-09	T	C
rs2894055	T	HLA-C	0.272	0.032	3.57e-17	T	C
rs9468845	T	HLA-C	0.272	0.032	3.57e-17	G	A
rs9295931	T	HLA-C	0.272	0.032	3.57e-17	C	T
rs3869086	T	HLA-C	0.272	0.032	3.57e-17	G	T
rs59124304	T	HLA-C	0.078	0.087	0.3667	G	A
rs9468846	T	HLA-C	0.272	0.032	3.57e-17	T	C
rs13215409	T	HLA-C	0.272	0.032	3.57e-17	C	A
rs3130779	T	HLA-C	0.173	0.029	2.282e-09	A	G
rs2894054	T	HLA-C	0.116	0.045	0.01061	G	A
rs1264312	T	HLA-C	-0.346	0.036	2.127e-21	G	A
rs3909130	T	HLA-C	0.271	0.032	4.619e-17	T	C
rs3130780	T	HLA-C	0.182	0.029	5.766e-10	T	G
rs2284175	T	HLA-C	0.271	0.032	4.619e-17	T	C
rs2284176	T	HLA-C	0.271	0.032	4.619e-17	T	C
rs1264309	T	HLA-C	0.09	0.027	0.0007631	A	G
rs2074510	T	HLA-C	0.271	0.032	4.619e-17	G	T
rs1052693	T	HLA-C	0.271	0.032	4.619e-17	C	T
rs1362123	T	HLA-C	0.271	0.032	4.619e-17	G	C
rs916920	T	HLA-C	0.271	0.032	4.619e-17	T	C
rs3218815	T	HLA-C	0.271	0.032	4.619e-17	C	T
rs2074512	T	HLA-C	0.271	0.032	4.619e-17	T	C
rs886420	T	HLA-C	-0.343	0.036	6.257e-21	C	T
rs1264308	T	HLA-C	-0.346	0.036	2.127e-21	C	T
rs1264307	T	HLA-C	0.091	0.027	0.0007212	G	A
rs1264305	T	HLA-C	0.09	0.027	0.0007631	C	T
rs1264304	T	HLA-C	-0.346	0.036	2.127e-21	C	T
rs1264303	T	HLA-C	0.09	0.027	0.0007631	A	G
rs1264302	T	HLA-C	0.09	0.027	0.0007631	C	T
rs6926224	T	HLA-C	0.065	0.069	0.3493	C	T
rs1264301	T	HLA-C	0.09	0.027	0.0007631	G	T
rs6926723	T	HLA-C	0.065	0.069	0.3493	G	A
rs1264300	T	HLA-C	0.09	0.027	0.0007631	A	G
rs1264298	T	HLA-C	0.09	0.027	0.0007631	A	G
rs1264297	T	HLA-C	0.09	0.027	0.0007631	A	C
rs9262288	T	HLA-C	0.09	0.027	0.0007631	A	G
rs9262289	T	HLA-C	0.09	0.027	0.0007631	T	A
rs9262290	T	HLA-C	0.09	0.027	0.0007631	G	A
rs9262293	T	HLA-C	0.09	0.027	0.0007631	C	G
rs7756286	T	HLA-C	0.09	0.027	0.0007631	C	T
rs7738138	T	HLA-C	0.09	0.027	0.0007631	T	C
rs2285319	T	HLA-C	0.215	0.033	1.557e-10	C	T
rs2249464	T	HLA-C	0.193	0.024	3.522e-15	T	C
rs2517468	T	HLA-C	0.09	0.027	0.0007631	G	A
rs7766094	T	HLA-C	0.118	0.051	0.02159	G	A
rs2517467	T	HLA-C	0.193	0.024	3.522e-15	G	A
rs2074511	T	HLA-C	0.206	0.034	1.494e-09	T	C
rs2517466	T	HLA-C	0.09	0.027	0.0007631	T	C
rs885905	T	HLA-C	0.131	0.027	1.746e-06	A	G
rs2074506	T	HLA-C	0.09	0.027	0.0008495	G	T
rs753725	T	HLA-C	0.193	0.024	3.522e-15	T	C
rs2532942	T	HLA-C	0.09	0.027	0.0007631	C	T
rs2252760	T	HLA-C	0.092	0.027	0.0005666	G	C
rs2532941	T	HLA-C	0.122	0.027	7.744e-06	G	A
rs9394021	T	HLA-C	0.215	0.033	1.557e-10	G	A
rs2252856	T	HLA-C	0.09	0.027	0.0007631	G	A
rs1043483	T	HLA-C	0.13	0.027	2.356e-06	C	T
rs2532938	T	HLA-C	0.09	0.027	0.0007631	G	A
rs4678	T	HLA-C	-0.132	0.031	1.648e-05	G	A
rs2532936	T	HLA-C	0.09	0.027	0.0007631	A	C
rs2532935	T	HLA-C	0.09	0.027	0.0007528	C	T
rs2532934	T	HLA-C	0.193	0.024	3.878e-15	G	A
rs4711247	T	HLA-C	0.215	0.033	1.557e-10	C	T
rs3873332	T	HLA-C	0.203	0.034	2.623e-09	A	G
rs3873334	T	HLA-C	0.215	0.033	1.557e-10	G	A
rs2517462	T	HLA-C	0.09	0.027	0.0007631	T	C
rs2517459	T	HLA-C	0.145	0.029	5.565e-07	T	C
rs2532929	T	HLA-C	0.085	0.026	0.00116	A	G
rs2532927	T	HLA-C	0.09	0.027	0.0007631	A	G
rs2844652	T	HLA-C	0.09	0.027	0.0007631	C	T
rs3095153	T	HLA-C	-0.236	0.035	2.939e-11	G	A
rs4713402	T	HLA-C	0.203	0.034	2.273e-09	C	T
rs3131787	T	HLA-C	-0.129	0.031	2.649e-05	T	C
rs2286656	T	HLA-C	0.207	0.034	2.63e-09	C	T
rs3095152	T	HLA-C	-0.236	0.035	2.939e-11	G	A
rs2286655	T	HLA-C	0.203	0.034	2.54e-09	G	A
rs2253705	T	HLA-C	0.145	0.029	5.565e-07	T	C
rs3095151	T	HLA-C	-0.141	0.03	3.46e-06	G	T
rs12525616	T	HLA-C	-0.017	0.096	0.8577	G	T
rs2844651	T	HLA-C	0.191	0.024	8.889e-15	T	C
rs7764239	T	HLA-C	0.113	0.052	0.0302	C	A
rs111474353	T	HLA-C	0.173	0.092	0.06139	C	T
rs3131785	T	HLA-C	0.026	0.025	0.3047	C	G
rs10947113	T	HLA-C	0.209	0.034	1.797e-09	G	T
rs2844650	T	HLA-C	0.303	0.04	7.672e-14	T	C
rs3131784	T	HLA-C	0.029	0.025	0.2553	C	T
rs2844649	T	HLA-C	0.307	0.04	4.524e-14	A	G
rs17189749	T	HLA-C	0.125	0.073	0.08855	G	T
rs3132571	T	HLA-C	-0.087	0.026	0.000719	A	G
rs59417026	T	HLA-C	0.001	0.038	0.9776	T	C
rs6933400	T	HLA-C	0.003	0.037	0.9265	C	T
rs6933909	T	HLA-C	0.003	0.037	0.9265	G	A
rs3131921	T	HLA-C	-0.221	0.035	2.516e-10	T	C
rs114014108	T	HLA-C	0.173	0.092	0.06139	A	G
rs75930063	T	HLA-C	0.125	0.073	0.08855	C	T
rs4711249	T	HLA-C	0.203	0.033	1.807e-09	G	A
rs6940037	T	HLA-C	0.125	0.073	0.08855	C	A
rs9501035	T	HLA-C	0.206	0.033	9.228e-10	G	A
rs2844702	T	HLA-C	0.091	0.027	0.0007159	G	A
rs59968445	T	HLA-C	0.086	0.051	0.09125	G	A
rs2844701	T	HLA-C	0.277	0.039	3.776e-12	G	A
rs3132581	T	HLA-C	-0.232	0.035	6.115e-11	G	A
rs3130781	T	HLA-C	-0.133	0.03	1.107e-05	T	C
rs2517451	T	HLA-C	0.306	0.04	5.333e-14	C	T
rs3130782	T	HLA-C	-0.183	0.035	1.8e-07	C	T
rs13200483	T	HLA-C	0.443	0.052	4.068e-17	G	A
rs112148530	T	HLA-C	0.13	0.072	0.071	C	T
rs3094086	T	HLA-C	-0.236	0.035	2.695e-11	G	A
rs2517449	T	HLA-C	0.09	0.027	0.0007802	T	C
rs11970154	T	HLA-C	-0.003	0.036	0.9307	G	C
rs79792575	T	HLA-C	0.13	0.072	0.071	C	T
rs3132580	T	HLA-C	-0.233	0.035	4.531e-11	G	A
rs2240804	T	HLA-C	0.089	0.027	0.001051	G	A
rs2240803	T	HLA-C	0.188	0.033	1.66e-08	G	A
rs45627239	T	HLA-C	0.118	0.072	0.09941	T	C
rs12190030	T	HLA-C	0.207	0.032	1.594e-10	C	T
rs3757340	T	HLA-C	0.128	0.027	3.287e-06	T	C
rs2532921	T	HLA-C	0.09	0.027	0.0007737	C	G
rs12212418	T	HLA-C	0.135	0.028	1.079e-06	C	T
rs114089979	T	HLA-C	0.16	0.068	0.01843	C	T
rs11753326	T	HLA-C	0.147	0.043	0.0005778	T	C
rs11752177	T	HLA-C	0.143	0.053	0.006794	C	A
rs9461641	T	HLA-C	0.136	0.028	1.128e-06	C	T
rs3131934	T	HLA-C	-0.27	0.034	4.843e-15	T	C
rs41287838	T	HLA-C	0.016	0.036	0.6617	A	G
rs55883436	T	HLA-C	0.646	0.087	2.01e-13	A	G
rs3095150	T	HLA-C	-0.064	0.026	0.01518	C	T
rs2532924	T	HLA-C	0.075	0.027	0.006063	T	C
rs17196137	T	HLA-C	0.038	0.028	0.1718	C	A
rs3095089	T	HLA-C	-0.225	0.032	4.601e-12	G	T
rs17189812	T	HLA-C	0.188	0.048	8.976e-05	C	T
rs2254847	T	HLA-C	0.074	0.067	0.2672	A	T
rs3131933	T	HLA-C	-0.073	0.025	0.003096	T	C
rs2532919	T	HLA-C	0.136	0.038	0.000411	A	C
rs116025100	T	HLA-C	-0.142	0.07	0.04348	G	A
rs3095085	T	HLA-C	-0.072	0.028	0.009837	G	T
rs554543329	T	HLA-C	0.272	0.037	4.443e-13	A	G
rs2844689	T	HLA-C	0.119	0.039	0.002276	G	A
rs3131932	T	HLA-C	0.104	0.026	5.104e-05	G	A
rs2530710	T	HLA-C	0.224	0.033	1.371e-11	T	C
rs2530709	T	HLA-C	0.187	0.027	1.064e-11	G	C
rs2255625	T	HLA-C	0.113	0.039	0.003734	A	G
rs2255626	T	HLA-C	0.113	0.039	0.003734	A	G
rs2517446	T	HLA-C	0.113	0.039	0.003734	A	G
rs3132579	T	HLA-C	-0.253	0.033	4.082e-14	T	C
rs2255719	T	HLA-C	0.113	0.039	0.003734	G	A
rs2530708	T	HLA-C	0.113	0.039	0.003734	T	C
rs9262315	T	HLA-C	0.113	0.039	0.003734	T	C
rs2517442	T	HLA-C	0.113	0.039	0.003734	G	A
rs2517441	T	HLA-C	0.113	0.039	0.003734	A	G
rs2517439	T	HLA-C	0.113	0.039	0.003734	G	A
rs2844686	T	HLA-C	0.113	0.039	0.003734	C	T
rs2844685	T	HLA-C	0.113	0.039	0.003734	G	A
rs2517434	T	HLA-C	0.113	0.039	0.003734	G	A
rs3131931	T	HLA-C	-0.065	0.028	0.01871	T	A
rs2844682	T	HLA-C	0.113	0.039	0.003734	G	A
rs2844680	T	HLA-C	0.161	0.026	6.965e-10	T	G
rs9394023	T	HLA-C	0.278	0.037	2.014e-13	C	A
rs2844679	T	HLA-C	0.113	0.039	0.003734	G	A
rs2517431	T	HLA-C	0.187	0.027	1.129e-11	A	C
rs3094084	T	HLA-C	-0.25	0.033	1.025e-13	A	T
rs2517430	T	HLA-C	0.113	0.039	0.003734	T	C
rs2517425	T	HLA-C	-0.063	0.027	0.02272	T	G
rs2517424	T	HLA-C	0.113	0.039	0.003734	T	A
rs2517422	T	HLA-C	0.113	0.039	0.003734	C	T
rs2517421	T	HLA-C	0.113	0.039	0.003734	C	G
rs2530700	T	HLA-C	0.113	0.039	0.003734	T	C
rs2517419	T	HLA-C	0.113	0.039	0.003734	T	A
rs9295938	T	HLA-C	0.278	0.036	3.614e-14	G	A
rs2530699	T	HLA-C	0.113	0.039	0.003734	A	T
rs2844677	T	HLA-C	0.102	0.051	0.04381	G	A
rs1634731	T	HLA-C	0.218	0.033	4.119e-11	G	A
rs2517416	T	HLA-C	0.11	0.039	0.004847	C	A
rs2517415	T	HLA-C	0.115	0.039	0.003342	C	T
rs886403	T	HLA-C	-0.061	0.028	0.02708	T	C
rs3873342	T	HLA-C	0.08	0.043	0.06156	T	C
rs2249168	T	HLA-C	0.115	0.039	0.003342	C	T
rs2530695	T	HLA-C	0.115	0.039	0.003342	A	G
rs34503701	T	HLA-C	-0.097	0.051	0.05633	A	T
rs2517411	T	HLA-C	0.114	0.039	0.003509	T	C
rs2844673	T	HLA-C	0.114	0.039	0.003509	C	T
rs2517409	T	HLA-C	0.114	0.039	0.003509	T	C
rs74505113	T	HLA-C	-0.126	0.073	0.08632	A	G
rs114310831	T	HLA-C	0.177	0.064	0.005428	A	G
rs2252926	T	HLA-C	0.114	0.039	0.003509	A	G
rs2517408	T	HLA-C	0.109	0.04	0.006787	T	C
rs2530690	T	HLA-C	0.114	0.039	0.003509	G	A
rs9262447	T	HLA-C	0.109	0.04	0.006787	A	C
rs2429295	T	HLA-C	0.114	0.039	0.003509	G	C
rs2508016	T	HLA-C	0.113	0.039	0.003322	C	G
rs79111533	T	HLA-C	-0.158	0.07	0.02507	G	A
rs2253417	T	HLA-C	0.115	0.039	0.003342	G	A
rs11964080	T	HLA-C	-0.132	0.076	0.08263	G	A
rs1632855	T	HLA-C	-0.255	0.033	2.527e-14	A	G
rs2844668	T	HLA-C	0.216	0.03	1.794e-12	T	A
rs436376	T	HLA-C	0.115	0.039	0.003342	G	T
rs116719618	T	HLA-C	-0.146	0.076	0.05646	G	T
rs1634717	T	HLA-C	0.005	0.026	0.8546	G	T
rs1634718	T	HLA-C	-0.065	0.028	0.01902	A	G
rs1634719	T	HLA-C	-0.051	0.027	0.06345	A	G
rs28360972	T	HLA-C	-0.158	0.07	0.02507	T	A
rs2523915	T	HLA-C	0.115	0.039	0.003342	T	A
rs1624944	T	HLA-C	0.177	0.029	1.442e-09	G	C
rs2844667	T	HLA-C	0.115	0.039	0.003158	C	T
rs2523921	T	HLA-C	0.115	0.039	0.003342	T	C
rs2523923	T	HLA-C	0.116	0.039	0.002999	G	A
rs2523924	T	HLA-C	0.115	0.039	0.003342	G	A
rs1632854	T	HLA-C	0.006	0.026	0.8267	T	A
rs28360974	T	HLA-C	-0.161	0.071	0.02361	G	A
rs2844666	T	HLA-C	0.115	0.039	0.003342	C	A
rs1634721	T	HLA-C	-0.357	0.035	4.601e-23	G	A
rs2523926	T	HLA-C	0.116	0.039	0.003016	C	T
rs17196290	T	HLA-C	-0.16	0.071	0.02391	G	A
rs2530716	T	HLA-C	0.115	0.039	0.003342	T	C
rs13191258	T	HLA-C	0.497	0.054	8.535e-20	C	T
rs12203410	T	HLA-C	0.016	0.037	0.6693	G	A
rs28360975	T	HLA-C	0.004	0.036	0.9127	G	T
rs530874598	T	HLA-C	0.195	0.035	2.7e-08	T	A
rs9378113	T	HLA-C	0.246	0.037	4.161e-11	C	T
rs1634723	T	HLA-C	0.174	0.029	2.868e-09	C	T
rs116383079	T	HLA-C	-0.116	0.083	0.1646	G	A
rs9366764	T	HLA-C	0.245	0.037	3.845e-11	G	A
rs9262461	T	HLA-C	0.096	0.04	0.01487	T	C
rs3869095	T	HLA-C	0.076	0.042	0.0711	G	A
rs12528087	T	HLA-C	-0.08	0.062	0.196	G	A
rs12528082	T	HLA-C	-0.112	0.054	0.03967	C	T
rs9262464	T	HLA-C	0.097	0.04	0.01477	G	A
rs12207166	T	HLA-C	0.078	0.042	0.0642	C	T
rs536070307	T	HLA-C	0.196	0.026	7.878e-14	C	T
rs563262528	T	HLA-C	0.244	0.037	4.516e-11	C	G
rs540165831	T	HLA-C	0.096	0.04	0.01507	G	T
rs1634724	T	HLA-C	-0.017	0.027	0.5256	C	G
rs573567323	T	HLA-C	0.246	0.037	4.341e-11	C	T
rs386491819	T	HLA-C	-0.051	0.027	0.06384	T	A
rs7755802	T	HLA-C	0.163	0.026	2.69e-10	A	G
rs114421090	T	HLA-C	-0.116	0.083	0.1646	T	C
rs9394026	T	HLA-C	0.192	0.029	5.495e-11	G	A
rs28360978	T	HLA-C	-0.079	0.062	0.1976	A	G
rs4713410	T	HLA-C	0.096	0.04	0.01499	C	T
rs12211072	T	HLA-C	0.076	0.042	0.0711	G	A
rs9391701	T	HLA-C	0.246	0.037	4.161e-11	G	A
rs1619376	T	HLA-C	0.214	0.03	3.394e-12	A	G
rs28360980	T	HLA-C	-0.14	0.071	0.04733	C	T
rs3871466	T	HLA-C	0.244	0.037	4.516e-11	T	C
rs573384796	T	HLA-C	0.099	0.031	0.001304	T	C
rs7776233	T	HLA-C	0.195	0.026	8.294e-14	C	T
rs3869096	T	HLA-C	0.246	0.037	4.161e-11	T	G
rs6910700	T	HLA-C	0.195	0.026	8.294e-14	A	G
rs9262492	T	HLA-C	0.195	0.026	8.294e-14	A	G
rs2894176	T	HLA-C	0.163	0.026	2.528e-10	G	C
rs9461643	T	HLA-C	0.165	0.116	0.155	G	A
rs3906268	T	HLA-C	0.096	0.04	0.01507	T	C
rs3873345	T	HLA-C	0.096	0.04	0.01507	A	G
rs3906267	T	HLA-C	0.096	0.04	0.01507	G	A
rs9262495	T	HLA-C	0.096	0.04	0.01506	T	C
rs12661157	T	HLA-C	0.244	0.04	1.071e-09	A	G
rs12215548	T	HLA-C	0.076	0.042	0.0711	T	C
rs9262498	T	HLA-C	0.195	0.026	8.294e-14	A	G
rs9295942	T	HLA-C	0.244	0.037	4.516e-11	G	T
rs9262499	T	HLA-C	0.163	0.026	2.419e-10	G	T
rs12208652	T	HLA-C	0.078	0.042	0.0642	C	A
rs4713411	T	HLA-C	0.164	0.026	2.16e-10	C	A
rs4713412	T	HLA-C	0.195	0.026	8.235e-14	A	G
rs4713413	T	HLA-C	0.096	0.04	0.01507	A	G
rs7758976	T	HLA-C	0.164	0.026	2.186e-10	A	G
rs1632870	T	HLA-C	0.23	0.035	1.005e-10	T	C
rs9262528	T	HLA-C	0.096	0.04	0.01507	G	A
rs537852811	T	HLA-C	-0.031	0.027	0.2554	G	A
rs576060123	T	HLA-C	0.029	0.034	0.4013	G	T
rs9262541	T	HLA-C	0.096	0.04	0.01507	C	T
rs6903912	T	HLA-C	0.099	0.031	0.001216	G	A
rs28744237	T	HLA-C	-0.109	0.054	0.04561	T	C
rs35590025	T	HLA-C	-0.107	0.051	0.03375	G	T
rs12198448	T	HLA-C	0.078	0.04	0.05055	T	C
rs9262544	T	HLA-C	0.096	0.04	0.01503	T	A
rs9262545	T	HLA-C	0.096	0.04	0.01507	G	A
rs9262546	T	HLA-C	0.103	0.04	0.009636	G	A
rs9262547	T	HLA-C	0.096	0.04	0.01505	T	A
rs4713419	T	HLA-C	0.258	0.037	6.744e-12	A	G
rs28360985	T	HLA-C	-0.077	0.056	0.1696	C	T
rs1419664	T	HLA-C	-0.324	0.033	3.987e-22	C	T
rs3094672	T	HLA-C	0.035	0.03	0.2382	T	A
rs115194949	T	HLA-C	0.149	0.064	0.02113	G	A
rs2517554	T	HLA-C	-0.028	0.027	0.2866	C	T
rs2523898	T	HLA-C	0.042	0.026	0.1025	A	G
rs4713420	T	HLA-C	0.075	0.034	0.02717	G	T
rs12179536	T	HLA-C	0.012	0.034	0.7221	A	G
rs9501039	T	HLA-C	0.373	0.083	8.126e-06	T	C
rs2523897	T	HLA-C	0.195	0.035	3.205e-08	A	G
rs62401664	T	HLA-C	0.267	0.035	7.113e-14	A	G
rs564732150	T	HLA-C	0.268	0.035	6.235e-14	C	T
rs12110470	T	HLA-C	0.197	0.031	4.686e-10	G	T
rs12110785	T	HLA-C	0.226	0.034	4.516e-11	T	C
rs62401670	T	HLA-C	0.271	0.036	5.662e-14	G	A
rs62401671	T	HLA-C	0.271	0.036	5.662e-14	C	A
rs6457300	T	HLA-C	0.134	0.025	1.793e-07	T	G
rs62401672	T	HLA-C	0.271	0.036	5.662e-14	C	T
rs6457301	T	HLA-C	0.133	0.026	2.41e-07	T	C
rs6457303	T	HLA-C	0.135	0.025	9.185e-08	A	G
rs4713421	T	HLA-C	0.137	0.025	5.384e-08	A	C
rs17190071	T	HLA-C	0.276	0.036	1.732e-14	G	A
rs4713422	T	HLA-C	0.139	0.025	3.59e-08	G	C
rs10947121	T	HLA-C	0.139	0.025	3.59e-08	T	C
rs11753401	T	HLA-C	0.276	0.036	1.732e-14	G	A
rs13210132	T	HLA-C	0.54	0.053	2.045e-23	A	G
rs28732080	T	HLA-C	0.54	0.053	2.045e-23	T	C
rs34247365	T	HLA-C	0.073	0.098	0.4558	A	G
rs3909113	T	HLA-C	0.08	0.091	0.3768	T	C
rs10807077	T	HLA-C	0.137	0.025	8.378e-08	A	G
rs10947124	T	HLA-C	0.137	0.025	1.032e-07	G	T
rs11964623	T	HLA-C	-0.003	0.031	0.9238	C	T
rs75276287	T	HLA-C	0.073	0.098	0.4558	A	C
rs10947125	T	HLA-C	0.137	0.025	1.032e-07	A	G
rs11759188	T	HLA-C	0.276	0.036	1.727e-14	A	G
rs10947126	T	HLA-C	0.137	0.025	1.032e-07	G	A
rs28360042	T	HLA-C	-0.002	0.03	0.9433	C	T
rs11754586	T	HLA-C	0.263	0.034	1.417e-14	C	T
rs6933349	T	HLA-C	0.009	0.032	0.7789	G	A
rs7768644	T	HLA-C	0.394	0.053	2.395e-13	G	A
rs4713423	T	HLA-C	-0.004	0.031	0.8923	G	C
rs28732081	T	HLA-C	0.549	0.055	2.136e-22	C	A
rs4248153	T	HLA-C	0.16	0.024	7.081e-11	A	G
rs4248154	T	HLA-C	-0.06	0.034	0.07532	C	T
rs4713424	T	HLA-C	0.216	0.046	3.668e-06	G	A
rs28894977	T	HLA-C	0.517	0.051	2.612e-23	T	C
rs73395853	T	HLA-C	-0.192	0.053	0.0003297	C	A
rs28732082	T	HLA-C	0.524	0.051	8.737e-24	G	A
rs2844672	T	HLA-C	0.167	0.026	1.303e-10	G	A
rs11753208	T	HLA-C	0.334	0.051	1.012e-10	C	T
rs12196019	T	HLA-C	0.609	0.08	5.237e-14	C	A
rs2844670	T	HLA-C	0.328	0.034	8.678e-21	G	A
rs12197587	T	HLA-C	0.596	0.079	1.403e-13	G	A
rs2844669	T	HLA-C	0.167	0.026	1.505e-10	T	C
rs13212987	T	HLA-C	0.596	0.079	1.403e-13	G	A
rs2844665	T	HLA-C	0.167	0.026	1.389e-10	T	C
rs4711253	T	HLA-C	-0.012	0.034	0.7208	C	A
rs12201301	T	HLA-C	0.596	0.079	1.403e-13	G	A
rs2517552	T	HLA-C	0.194	0.026	1.005e-13	C	T
rs71561402	T	HLA-C	0.596	0.079	1.403e-13	T	A
rs2517550	T	HLA-C	0.167	0.026	1.389e-10	C	T
rs2517549	T	HLA-C	-0.161	0.025	2.279e-10	C	A
rs2517548	T	HLA-C	0.167	0.026	1.298e-10	C	T
rs2517546	T	HLA-C	-0.372	0.033	2.436e-27	C	T
rs13191523	T	HLA-C	0.596	0.079	1.403e-13	A	G
rs2523901	T	HLA-C	-0.161	0.025	2.279e-10	T	C
rs2517545	T	HLA-C	0.167	0.026	1.297e-10	A	G
rs2517544	T	HLA-C	-0.269	0.026	1.185e-24	C	G
rs2517543	T	HLA-C	0.167	0.026	1.297e-10	T	G
rs72847026	T	HLA-C	0.351	0.051	1.451e-11	C	A
rs2508015	T	HLA-C	-0.162	0.024	5.314e-11	G	A
rs2844647	T	HLA-C	-0.047	0.025	0.05448	G	A
rs2248386	T	HLA-C	-0.047	0.025	0.05448	C	T
rs28732086	T	HLA-C	0.524	0.051	9.448e-24	T	A
rs10947129	T	HLA-C	0.352	0.031	1.037e-27	G	A
rs12528584	T	HLA-C	0.352	0.031	1.037e-27	C	T
rs10456390	T	HLA-C	0.596	0.079	1.403e-13	C	T
rs2523873	T	HLA-C	0.168	0.026	9.735e-11	G	C
rs7756294	T	HLA-C	0.457	0.065	3.611e-12	G	A
rs28732087	T	HLA-C	0.524	0.051	9.448e-24	C	T
rs2523872	T	HLA-C	0.195	0.026	6.826e-14	T	C
rs12211068	T	HLA-C	0.554	0.078	2.84e-12	G	T
rs3131927	T	HLA-C	0.193	0.026	1.281e-13	T	C
rs17190106	T	HLA-C	0.023	0.061	0.7024	G	A
rs2517538	T	HLA-C	0.195	0.026	6.826e-14	C	G
rs28732088	T	HLA-C	0.536	0.055	1.412e-21	G	A
rs10947130	T	HLA-C	0.293	0.034	6.968e-17	C	T
rs2523870	T	HLA-C	0.191	0.026	2.807e-13	C	T
rs72847031	T	HLA-C	0.293	0.034	6.968e-17	G	A
rs72847032	T	HLA-C	0.293	0.034	6.968e-17	C	T
rs9262582	T	HLA-C	-0.009	0.046	0.8428	C	A
rs572129572	T	HLA-C	0.293	0.034	6.968e-17	A	T
rs115593226	T	HLA-C	0.454	0.065	3.924e-12	G	A
rs2844645	T	HLA-C	0.03	0.025	0.2219	G	A
rs28732089	T	HLA-C	0.512	0.051	4.991e-23	A	G
rs10947131	T	HLA-C	0.293	0.034	6.968e-17	C	T
rs2523868	T	HLA-C	-0.089	0.075	0.2353	C	T
rs115424148	T	HLA-C	0.457	0.065	3.631e-12	A	G
rs2844644	T	HLA-C	-0.082	0.025	0.0009023	G	A
rs9394032	T	HLA-C	0.293	0.034	6.968e-17	A	T
rs9262586	T	HLA-C	-0.008	0.046	0.8554	C	T
rs2251825	T	HLA-C	0.065	0.026	0.0123	G	C
rs2251830	T	HLA-C	-0.082	0.025	0.0009023	C	A
rs9380211	T	HLA-C	0.293	0.034	6.968e-17	G	A
rs2517532	T	HLA-C	0.065	0.026	0.0123	A	G
rs2523864	T	HLA-C	-0.082	0.025	0.0009023	C	T
rs9295947	T	HLA-C	0.293	0.034	6.968e-17	G	A
rs2394427	T	HLA-C	0.293	0.034	6.968e-17	G	A
rs2394426	T	HLA-C	0.293	0.034	6.625e-17	G	A
rs9262601	T	HLA-C	-0.098	0.033	0.002872	A	G
rs2428517	T	HLA-C	-0.082	0.025	0.0009023	T	C
rs13201872	T	HLA-C	0.601	0.064	3.199e-20	T	A
rs9262614	T	HLA-C	-0.005	0.046	0.92	T	C
rs4713427	T	HLA-C	0.277	0.034	7.2e-16	C	A
rs4713429	T	HLA-C	0.205	0.029	4.445e-12	C	G
rs9262615	T	HLA-C	0.243	0.028	2.478e-17	C	G
rs2523857	T	HLA-C	0.211	0.025	2.616e-16	T	C
rs2517527	T	HLA-C	0.222	0.025	2.291e-18	A	G
rs2523856	T	HLA-C	0.232	0.025	8.56e-20	C	T
rs11756181	T	HLA-C	0.457	0.062	3.547e-13	A	G
rs9262616	T	HLA-C	0.172	0.029	4.178e-09	C	T
rs9262617	T	HLA-C	0.241	0.027	1.379e-18	G	A
rs9262618	T	HLA-C	0.171	0.029	5.386e-09	G	A
rs9262619	T	HLA-C	0.241	0.027	1.608e-18	G	C
rs3915966	T	HLA-C	0.095	0.027	0.0004404	C	T
rs11756221	T	HLA-C	0.457	0.062	3.449e-13	A	T
rs2255314	T	HLA-C	-0.084	0.037	0.02463	A	G
rs9262620	T	HLA-C	0.17	0.029	5.606e-09	G	A
rs9262628	T	HLA-C	0.175	0.026	1.203e-11	G	A
rs113017263	T	HLA-C	0.452	0.062	7.994e-13	T	G
rs16898614	T	HLA-C	0.451	0.062	9.762e-13	A	G
rs7356893	T	HLA-C	0.171	0.029	5.358e-09	T	G
rs115731696	T	HLA-C	-0.021	0.073	0.7694	A	G
rs3131788	T	HLA-C	-0.366	0.035	1.021e-24	G	A
rs9262632	T	HLA-C	0.312	0.057	6.197e-08	A	G
rs2523849	T	HLA-C	0.059	0.034	0.0888	T	C
rs2523848	T	HLA-C	0.059	0.034	0.0888	G	A
rs9262633	T	HLA-C	0.171	0.029	5.283e-09	C	G
rs9262636	T	HLA-C	0.171	0.029	5.195e-09	A	G
rs9262638	T	HLA-C	0.171	0.029	5.195e-09	C	T
rs9262639	T	HLA-C	0.171	0.029	5.195e-09	C	T
rs2517523	T	HLA-C	0.174	0.026	1.729e-11	A	G
rs16898629	T	HLA-C	0.479	0.068	3.485e-12	C	T
rs2517521	T	HLA-C	0.366	0.036	2.878e-23	A	G
rs2428514	T	HLA-C	0.094	0.038	0.01385	G	A
rs2517518	T	HLA-C	0.073	0.035	0.03539	C	T
rs2517516	T	HLA-C	0.174	0.026	1.729e-11	T	C
rs114531846	T	HLA-C	0.484	0.07	6.82e-12	C	T
rs9262648	T	HLA-C	0.171	0.029	5.195e-09	C	A
rs2517515	T	HLA-C	0.042	0.032	0.1897	C	T
rs9262651	T	HLA-C	0.15	0.029	1.971e-07	C	T
rs2517512	T	HLA-C	0.094	0.038	0.01385	C	T
rs2517511	T	HLA-C	0.174	0.026	1.729e-11	A	C
rs2517510	T	HLA-C	0.174	0.026	1.729e-11	T	G
rs2523841	T	HLA-C	0.073	0.035	0.03539	G	A
rs2523840	T	HLA-C	0.073	0.035	0.03539	G	A
rs2256436	T	HLA-C	0.167	0.026	1.007e-10	A	G
rs2517506	T	HLA-C	0.059	0.034	0.0888	T	C
rs17196625	T	HLA-C	-0.147	0.072	0.03991	T	C
rs3906263	T	HLA-C	0.21	0.029	1.786e-12	G	A
rs2394423	T	HLA-C	0.171	0.029	5.195e-09	G	A
rs9262653	T	HLA-C	0.361	0.058	6.281e-10	G	A
rs2517504	T	HLA-C	0.174	0.026	1.729e-11	T	G
rs2517502	T	HLA-C	0.167	0.026	1.007e-10	C	T
rs2517500	T	HLA-C	0.167	0.026	1.007e-10	C	T
rs9262656	T	HLA-C	0.171	0.029	5.195e-09	A	G
rs41315175	T	HLA-C	0.21	0.029	1.786e-12	C	T
rs115280774	T	HLA-C	0.361	0.058	6.281e-10	G	A
rs2517497	T	HLA-C	0.174	0.026	1.729e-11	A	G
rs62399063	T	HLA-C	-0.018	0.072	0.8086	T	C
rs60478121	T	HLA-C	-0.151	0.071	0.03391	G	A
rs2523891	T	HLA-C	0.167	0.026	1.007e-10	C	T
rs12175179	T	HLA-C	0.302	0.035	1.194e-17	C	T
rs2523888	T	HLA-C	0.172	0.026	2.352e-11	T	G
rs2523887	T	HLA-C	0.236	0.028	8.131e-17	A	G
rs2523884	T	HLA-C	0.165	0.025	1.361e-10	C	T
rs2523883	T	HLA-C	0.165	0.025	1.361e-10	C	T
rs2523882	T	HLA-C	0.21	0.027	1.964e-14	C	T
rs2517489	T	HLA-C	0.165	0.025	1.361e-10	G	A
rs2523881	T	HLA-C	0.165	0.025	1.361e-10	T	G
rs116063751	T	HLA-C	0.481	0.067	1.568e-12	G	A
rs2249231	T	HLA-C	0.172	0.026	2.352e-11	G	A
rs9263455	T	HLA-C	-0.006	0.045	0.8894	C	T
rs2905759	T	HLA-C	0.163	0.025	2.16e-10	C	T
rs2517478	T	HLA-C	0.163	0.025	2.16e-10	G	T
rs2517477	T	HLA-C	0.163	0.025	2.16e-10	G	A
rs9378152	T	HLA-C	0.027	0.053	0.6055	C	G
rs2523860	T	HLA-C	-0.006	0.025	0.8221	C	G
rs72861369	T	HLA-C	0.387	0.042	3.12e-19	C	T
rs2523843	T	HLA-C	0.163	0.025	2.16e-10	A	G
rs2523836	T	HLA-C	0.163	0.025	2.16e-10	C	T
rs2523895	T	HLA-C	0.17	0.025	3.851e-11	A	C
rs3132564	T	HLA-C	0.015	0.026	0.5578	G	A
rs2106067	T	HLA-C	0.163	0.025	2.16e-10	T	C
rs2249876	T	HLA-C	0.17	0.025	3.851e-11	G	A
rs6941772	T	HLA-C	0.17	0.025	3.851e-11	C	G
rs3132562	T	HLA-C	0.208	0.025	3.579e-16	G	A
rs9380215	T	HLA-C	0.019	0.049	0.7024	G	A
rs9263472	T	HLA-C	-0.006	0.045	0.8894	T	A
rs9263473	T	HLA-C	0.17	0.025	3.851e-11	A	G
rs9263474	T	HLA-C	0.17	0.025	3.851e-11	A	C
rs9263475	T	HLA-C	0.215	0.029	4.761e-13	A	G
rs2535318	T	HLA-C	0.17	0.025	3.851e-11	C	T
rs9380217	T	HLA-C	0.019	0.049	0.7024	C	T
rs9263476	T	HLA-C	-0.006	0.045	0.8873	G	A
rs2517471	T	HLA-C	0.17	0.025	3.851e-11	C	G
rs2535315	T	HLA-C	0.163	0.025	2.16e-10	C	T
rs28732092	T	HLA-C	0.624	0.045	5.834e-41	G	T
rs2535311	T	HLA-C	0.163	0.025	2.16e-10	A	G
rs2535310	T	HLA-C	-0.022	0.025	0.3877	A	C
rs2535306	T	HLA-C	0.163	0.025	2.16e-10	A	G
rs3130955	T	HLA-C	0.062	0.026	0.01887	C	A
rs2535304	T	HLA-C	0.169	0.026	5.744e-11	T	C
rs12527394	T	HLA-C	0.019	0.049	0.7024	G	A
rs2535303	T	HLA-C	-0.016	0.026	0.5296	G	A
rs3130959	T	HLA-C	-0.019	0.026	0.4685	A	G
rs3130960	T	HLA-C	-0.019	0.026	0.4685	T	A
rs115898869	T	HLA-C	-0.165	0.074	0.02593	A	G
rs4947296	T	HLA-C	0.025	0.049	0.6131	T	C
rs79483379	T	HLA-C	-0.116	0.088	0.1895	G	T
rs3130544	T	HLA-C	-0.368	0.035	4.65e-25	C	A
rs116464870	T	HLA-C	0.488	0.068	1.732e-12	T	C
rs2517465	T	HLA-C	-0.019	0.026	0.4685	C	T
rs2517464	T	HLA-C	-0.019	0.026	0.4685	A	T
rs9263493	T	HLA-C	-0.019	0.026	0.4685	C	A
rs9263494	T	HLA-C	-0.019	0.026	0.4685	G	A
rs3130961	T	HLA-C	-0.019	0.026	0.4685	G	A
rs2535298	T	HLA-C	0.322	0.032	2.046e-22	G	A
rs2517460	T	HLA-C	-0.019	0.026	0.4685	T	C
rs2517458	T	HLA-C	-0.019	0.026	0.4685	C	T
rs2517455	T	HLA-C	-0.019	0.026	0.4685	T	C
rs2517453	T	HLA-C	-0.019	0.026	0.4685	C	T
rs2535296	T	HLA-C	-0.332	0.032	9.03e-24	A	G
rs12214039	T	HLA-C	0.585	0.038	4.461e-49	G	T
rs114927745	T	HLA-C	0.49	0.068	7.765e-13	G	A
rs2517450	T	HLA-C	-0.019	0.026	0.4685	C	T
rs3094087	T	HLA-C	-0.351	0.033	2.95e-25	T	C
rs6901708	T	HLA-C	-0.026	0.032	0.4194	A	G
rs2535294	T	HLA-C	-0.017	0.026	0.5184	A	G
rs2535293	T	HLA-C	-0.019	0.026	0.4685	A	G
rs2535292	T	HLA-C	-0.019	0.026	0.4685	G	A
rs2517448	T	HLA-C	0.208	0.025	4.597e-16	T	C
rs2535291	T	HLA-C	-0.019	0.026	0.4685	G	A
rs2535290	T	HLA-C	-0.018	0.026	0.476	A	G
rs11756674	T	HLA-C	-0.031	0.092	0.7391	A	G
rs3130545	T	HLA-C	-0.014	0.027	0.592	C	T
rs565615223	T	HLA-C	0.382	0.044	9.037e-18	A	G
rs3130968	T	HLA-C	-0.351	0.033	3.195e-25	C	T
rs2256962	T	HLA-C	0.385	0.044	1.102e-17	A	G
rs9263508	T	HLA-C	-0.008	0.033	0.7967	G	A
rs9263509	T	HLA-C	-0.005	0.033	0.875	C	T
rs144846110	T	HLA-C	-0.351	0.034	6.686e-24	A	G
rs2894179	T	HLA-C	0.008	0.035	0.8083	C	A
rs2517403	T	HLA-C	-0.014	0.027	0.5975	T	C
rs9263532	T	HLA-C	-0.014	0.027	0.5986	T	C
rs74992754	T	HLA-C	-0.008	0.033	0.7967	C	A
rs2535283	T	HLA-C	-0.018	0.025	0.4814	A	G
rs12201248	T	HLA-C	0.583	0.038	9.999e-49	T	A
rs3095303	T	HLA-C	-0.016	0.027	0.5626	G	A
rs7756290	T	HLA-C	0.546	0.038	8.942e-44	A	T
rs9263582	T	HLA-C	-0.002	0.045	0.9602	G	A
rs2508011	T	HLA-C	-0.014	0.027	0.5975	A	C
rs2508010	T	HLA-C	-0.014	0.027	0.5975	T	C
rs9263600	T	HLA-C	-0.01	0.041	0.8112	C	T
rs9263607	T	HLA-C	-0.01	0.041	0.8112	G	A
rs9263619	T	HLA-C	-0.014	0.027	0.5975	T	A
rs7381897	T	HLA-C	-0.018	0.025	0.4814	A	G
rs6457327	T	HLA-C	0.208	0.025	4.757e-16	A	C
rs2517485	T	HLA-C	-0.016	0.027	0.5414	C	T
rs4947302	T	HLA-C	-0.005	0.048	0.9209	C	T
rs1064190	T	HLA-C	-0.018	0.025	0.4814	G	T
rs72853130	T	HLA-C	0.38	0.042	1.197e-18	A	G
rs9263625	T	HLA-C	-0.008	0.033	0.7967	G	A
rs1064191	T	HLA-C	-0.018	0.025	0.4814	T	C
rs2844635	T	HLA-C	-0.014	0.027	0.5975	A	G
rs2517529	T	HLA-C	-0.016	0.025	0.5174	C	G
rs9391709	T	HLA-C	-0.005	0.048	0.9219	G	C
rs11754821	T	HLA-C	-0.01	0.041	0.8112	G	C
rs1265064	T	HLA-C	-0.018	0.025	0.4814	C	G
rs1265063	T	HLA-C	-0.018	0.025	0.4814	A	G
rs1265062	T	HLA-C	-0.014	0.027	0.5975	C	T
rs1265061	T	HLA-C	-0.014	0.027	0.5975	C	A
rs116399318	T	HLA-C	0.602	0.079	4.651e-14	T	C
rs3734852	T	HLA-C	0.585	0.038	4.461e-49	G	A
rs3734854	T	HLA-C	-0.005	0.048	0.9219	G	A
rs2233984	T	HLA-C	-0.005	0.048	0.9219	C	T
rs2233982	T	HLA-C	0.49	0.068	7.765e-13	C	T
rs1265054	T	HLA-C	-0.016	0.026	0.5207	T	C
rs2233978	T	HLA-C	-0.013	0.043	0.7703	C	G
rs2233976	T	HLA-C	0.383	0.042	6.41e-19	C	T
rs2233974	T	HLA-C	-0.191	0.032	2.386e-09	C	G
rs2233969	T	HLA-C	-0.008	0.033	0.7984	A	G
rs1265052	T	HLA-C	-0.005	0.025	0.8532	T	C
rs2270190	T	HLA-C	-0.033	0.041	0.4115	A	G
rs4495304	T	HLA-C	0.022	0.049	0.6496	T	C
rs4486065	T	HLA-C	-0.007	0.034	0.8319	C	G
rs2233967	T	HLA-C	-0.005	0.034	0.887	C	G
rs2233966	T	HLA-C	-0.022	0.025	0.3992	A	G
rs2233965	T	HLA-C	-0.006	0.034	0.8576	T	G
rs2233964	T	HLA-C	-0.005	0.034	0.8699	A	G
rs2233956	T	HLA-C	-0.096	0.031	0.002435	T	C
rs2233955	T	HLA-C	0.185	0.032	6.567e-09	G	A
rs1265048	T	HLA-C	0.134	0.026	2.894e-07	T	C
rs3094222	T	HLA-C	-0.378	0.034	6.574e-27	A	G
rs3823402	T	HLA-C	0.013	0.032	0.6792	T	A
rs3130977	T	HLA-C	-0.066	0.026	0.01186	T	C
rs17190526	T	HLA-C	-0.007	0.042	0.8611	G	A
rs3130552	T	HLA-C	-0.063	0.026	0.01665	G	A
rs3130979	T	HLA-C	-0.068	0.027	0.01056	G	C
rs3130553	T	HLA-C	0.002	0.025	0.9378	A	G
rs3130554	T	HLA-C	0.005	0.025	0.8345	T	G
rs6917517	T	HLA-C	0.119	0.034	0.0005259	C	T
rs3130980	T	HLA-C	0.205	0.026	1.251e-14	C	T
rs3132555	T	HLA-C	0.079	0.029	0.006379	C	G
rs3095298	T	HLA-C	-0.236	0.028	3.398e-17	C	T
rs3094220	T	HLA-C	-0.236	0.028	3.398e-17	A	G
rs1042148	T	HLA-C	0.079	0.029	0.006379	T	C
rs1042147	T	HLA-C	0.248	0.024	1.811e-23	A	G
rs3094219	T	HLA-C	0.248	0.024	1.811e-23	G	A
rs1042145	T	HLA-C	0.248	0.024	1.811e-23	A	G
rs9501053	T	HLA-C	-0.023	0.043	0.5907	G	A
rs1042141	T	HLA-C	0.248	0.024	1.811e-23	C	G
rs3094217	T	HLA-C	0.248	0.024	1.811e-23	G	A
rs1042134	T	HLA-C	0.248	0.024	1.811e-23	G	A
rs3095297	T	HLA-C	0.224	0.027	1.155e-16	A	C
rs3130981	T	HLA-C	0.079	0.029	0.006379	T	C
rs3094216	T	HLA-C	-0.236	0.028	3.398e-17	A	G
rs1042127	T	HLA-C	0.095	0.033	0.004188	A	C
rs1042126	T	HLA-C	0.25	0.024	1.062e-23	T	C
rs1062470	T	HLA-C	0.225	0.027	7.778e-17	G	A
rs4713436	T	HLA-C	0.095	0.033	0.004188	C	T
rs707913	T	HLA-C	-0.023	0.031	0.4646	A	G
rs3130983	T	HLA-C	0.249	0.024	1.366e-23	C	T
rs575513907	T	HLA-C	0.079	0.029	0.006379	T	C
rs386580037	T	HLA-C	0.079	0.029	0.006379	A	G
rs386580036	T	HLA-C	0.079	0.029	0.006379	A	G
rs386525427	T	HLA-C	-0.031	0.032	0.3314	G	A
rs3130985	T	HLA-C	-0.363	0.035	1.547e-24	C	T
rs540385376	T	HLA-C	0.25	0.024	1.062e-23	C	A
rs541421140	T	HLA-C	0.25	0.024	1.062e-23	G	C
rs551894425	T	HLA-C	0.25	0.024	1.062e-23	G	A
rs546583999	T	HLA-C	0.093	0.029	0.001429	A	G
rs386580035	T	HLA-C	-0.229	0.028	7.869e-16	G	A
rs532213042	T	HLA-C	-0.122	0.025	1.27e-06	C	G
rs535649109	T	HLA-C	0.09	0.029	0.001856	C	T
rs541134362	T	HLA-C	0.59	0.038	1.216e-49	C	T
rs13201757	T	HLA-C	0.59	0.038	1.216e-49	C	T
rs386579334	T	HLA-C	-0.122	0.025	1.27e-06	C	T
rs566522801	T	HLA-C	0.225	0.027	7.778e-17	C	T
rs556943103	T	HLA-C	0.079	0.029	0.006379	C	G
rs548567583	T	HLA-C	0.38	0.035	1.54e-25	T	C
rs541820233	T	HLA-C	0.225	0.027	7.778e-17	C	T
rs386580034	T	HLA-C	0.093	0.029	0.001429	T	G
rs546626089	T	HLA-C	-0.234	0.028	3.884e-16	T	A
rs540151006	T	HLA-C	0.079	0.029	0.006379	A	G
rs558149109	T	HLA-C	-0.122	0.025	1.27e-06	A	G
rs2239520	T	HLA-C	-0.122	0.025	1.27e-06	G	A
rs6927322	T	HLA-C	0.166	0.066	0.01204	G	T
rs553317370	T	HLA-C	0.093	0.029	0.001429	A	G
rs111199278	T	HLA-C	-0.122	0.025	1.27e-06	C	T
rs386579266	T	HLA-C	0.079	0.029	0.006379	A	G
rs539439438	T	HLA-C	0.563	0.038	1.434e-45	T	G
rs574266188	T	HLA-C	0.225	0.027	7.778e-17	G	A
rs544357589	T	HLA-C	0.225	0.027	7.778e-17	C	T
rs556285588	T	HLA-C	0.208	0.026	8.918e-15	A	G
rs560052000	T	HLA-C	0.182	0.026	4.381e-12	G	C
rs386580033	T	HLA-C	0.18	0.026	6.662e-12	G	A
rs529060937	T	HLA-C	0.182	0.026	4.381e-12	A	G
rs534526282	T	HLA-C	0.182	0.026	4.381e-12	G	C
rs538440646	T	HLA-C	-0.181	0.066	0.006215	G	A
rs386579332	T	HLA-C	0.18	0.026	6.662e-12	C	T
rs553508316	T	HLA-C	0.209	0.027	1.763e-14	G	T
rs542544856	T	HLA-C	0.399	0.059	1.93e-11	G	A
rs560839399	T	HLA-C	0.223	0.027	1.368e-16	A	G
rs545914110	T	HLA-C	0.249	0.025	1.149e-22	A	G
rs566788194	T	HLA-C	0.229	0.025	1.86e-19	G	C
rs527680481	T	HLA-C	0.083	0.032	0.01122	G	A
rs3095302	T	HLA-C	0.241	0.025	1.243e-20	G	A
rs6909321	T	HLA-C	0.552	0.039	4.901e-41	G	A
rs3094199	T	HLA-C	0.073	0.029	0.01204	A	G
rs3095301	T	HLA-C	0.251	0.025	4.149e-22	T	C
rs3131003	T	HLA-C	0.24	0.025	1.178e-20	G	A
rs111512144	T	HLA-C	0.029	0.053	0.5796	G	A
rs3815087	T	HLA-C	0.39	0.03	6.052e-36	G	A
rs9263699	T	HLA-C	0.388	0.03	3.275e-35	G	A
rs3778639	T	HLA-C	0.529	0.039	1.399e-38	A	G
rs55803249	T	HLA-C	-0.13	0.072	0.06964	G	A
rs3778640	T	HLA-C	0.539	0.039	1.304e-39	G	C
rs9263701	T	HLA-C	0.388	0.03	3.275e-35	G	T
rs9263703	T	HLA-C	0.383	0.03	1.251e-34	T	G
rs3130556	T	HLA-C	-0.205	0.026	1.514e-14	C	T
rs3130557	T	HLA-C	-0.363	0.035	1.975e-24	C	T
rs12199460	T	HLA-C	0.541	0.039	8.767e-40	A	G
rs17196961	T	HLA-C	0.552	0.039	4.901e-41	G	T
rs10947137	T	HLA-C	-0.011	0.046	0.8171	A	C
rs6931921	T	HLA-C	0.6	0.04	3.566e-47	G	C
rs6932086	T	HLA-C	0.541	0.039	8.801e-40	G	A
rs9263708	T	HLA-C	-0.236	0.028	2.047e-16	T	C
rs6932435	T	HLA-C	0.384	0.03	1.035e-34	G	C
rs3131004	T	HLA-C	-0.184	0.025	4.868e-13	A	G
rs9263714	T	HLA-C	0.384	0.03	1.036e-34	T	C
rs9263715	T	HLA-C	0.383	0.03	1.251e-34	G	A
rs3131005	T	HLA-C	0.074	0.029	0.01106	G	A
rs113108526	T	HLA-C	0.416	0.043	5.175e-21	G	A
rs3909111	T	HLA-C	0.498	0.046	1.714e-25	G	C
rs2844633	T	HLA-C	-0.027	0.032	0.3898	C	T
rs9263717	T	HLA-C	0.353	0.029	1.661e-31	A	G
rs9263719	T	HLA-C	0.111	0.041	0.007091	C	T
rs9501055	T	HLA-C	0.248	0.033	1.742e-13	G	A
rs3130558	T	HLA-C	0.072	0.029	0.01317	C	G
rs3130559	T	HLA-C	0.043	0.031	0.1714	C	T
rs3130560	T	HLA-C	0.088	0.028	0.002107	T	G
rs528878831	T	HLA-C	0.089	0.028	0.001721	G	A
rs13200022	T	HLA-C	0.249	0.033	1.471e-13	C	T
rs4959053	T	HLA-C	0.023	0.049	0.6387	G	A
rs13204986	T	HLA-C	0.57	0.04	4.081e-42	G	C
rs559951725	T	HLA-C	0.237	0.031	2.143e-14	G	A
rs527476195	T	HLA-C	0.259	0.033	1.268e-14	G	A
rs3130562	T	HLA-C	-0.366	0.035	5.505e-25	T	C
rs529345691	T	HLA-C	0.252	0.033	6.532e-14	G	A
rs555916934	T	HLA-C	0.24	0.033	4.26e-13	C	T
rs545017198	T	HLA-C	0.053	0.033	0.1059	G	A
rs3130564	T	HLA-C	-0.248	0.029	5.874e-17	C	T
rs13212902	T	HLA-C	0.602	0.04	1.761e-46	C	T
rs10456391	T	HLA-C	0.165	0.026	5.046e-10	T	C
rs115928361	T	HLA-C	0.508	0.068	1.507e-13	C	T
rs28732100	T	HLA-C	0.602	0.056	7.032e-26	C	T
rs1265100	T	HLA-C	0.007	0.036	0.8494	A	G
rs1265099	T	HLA-C	-0.015	0.026	0.5665	A	G
rs2074478	T	HLA-C	0.2	0.032	5.851e-10	C	T
rs2233954	T	HLA-C	-0.143	0.073	0.0499	G	A
rs2233952	T	HLA-C	0.2	0.039	3.376e-07	A	G
rs1265098	T	HLA-C	0.059	0.03	0.05027	T	C
rs3130573	T	HLA-C	0.125	0.026	1.897e-06	A	G
rs28732101	T	HLA-C	0.6	0.056	1.746e-25	C	T
rs1265097	T	HLA-C	0.36	0.041	2.682e-18	C	A
rs1265096	T	HLA-C	-0.1	0.051	0.04968	G	A
rs9263726	T	HLA-C	-0.081	0.037	0.02943	G	A
rs9501057	T	HLA-C	-0.033	0.067	0.622	C	T
rs1265094	T	HLA-C	0.112	0.025	7.514e-06	A	G
rs2072108	T	HLA-C	-0.033	0.067	0.622	T	C
rs3094663	T	HLA-C	0.12	0.028	2.498e-05	T	C
rs1265093	T	HLA-C	-0.006	0.028	0.8459	G	A
rs2285804	T	HLA-C	-0.033	0.067	0.622	G	C
rs2285803	T	HLA-C	0.12	0.028	2.498e-05	T	C
rs2233945	T	HLA-C	-0.064	0.034	0.0618	C	A
rs1063646	T	HLA-C	-0.064	0.034	0.05784	C	T
rs1966	T	HLA-C	-0.026	0.031	0.4057	C	T
rs3130454	T	HLA-C	0.118	0.028	3.51e-05	G	A
rs7757012	T	HLA-C	-0.065	0.034	0.05674	T	C
rs557296662	T	HLA-C	0.111	0.098	0.2581	A	G
rs16898844	T	HLA-C	-0.033	0.067	0.622	C	T
rs9263738	T	HLA-C	-0.065	0.034	0.05674	T	C
rs1265087	T	HLA-C	0.178	0.027	7.437e-11	G	A
rs3132540	T	HLA-C	0.299	0.031	3.33e-21	A	G
rs2523833	T	HLA-C	0.178	0.027	7.437e-11	C	T
rs1576	T	HLA-C	0.178	0.027	7.437e-11	G	C
rs1265085	T	HLA-C	-0.026	0.031	0.4057	G	C
rs12364	T	HLA-C	-0.065	0.034	0.05674	T	A
rs2073718	T	HLA-C	-0.033	0.067	0.622	C	T
rs130074	T	HLA-C	-0.033	0.067	0.622	C	A
rs130073	T	HLA-C	0.118	0.028	3.491e-05	T	C
rs9263739	T	HLA-C	-0.064	0.034	0.05784	C	T
rs9263740	T	HLA-C	-0.061	0.031	0.05105	T	C
rs1265080	T	HLA-C	0.108	0.025	1.63e-05	G	A
rs11967883	T	HLA-C	-0.033	0.067	0.622	C	T
rs130072	T	HLA-C	0.432	0.044	2.777e-22	C	T
rs1265078	T	HLA-C	0.178	0.027	7.437e-11	G	C
rs130079	T	HLA-C	0.022	0.03	0.4572	C	A
rs3094226	T	HLA-C	0.227	0.029	1.324e-14	C	T
rs2073719	T	HLA-C	0.227	0.029	1.324e-14	C	T
rs3094225	T	HLA-C	0.218	0.028	1.75e-14	G	A
rs1265076	T	HLA-C	0.178	0.027	7.437e-11	G	A
rs3130575	T	HLA-C	0.227	0.029	1.324e-14	A	G
rs1265075	T	HLA-C	-0.086	0.049	0.08095	C	A
rs1265074	T	HLA-C	-0.026	0.031	0.4027	C	A
rs886401	T	HLA-C	0.133	0.026	4.222e-07	A	G
rs568982700	T	HLA-C	0.136	0.026	2.309e-07	G	A
rs9263745	T	HLA-C	-0.064	0.034	0.0618	G	A
rs3132538	T	HLA-C	0.299	0.031	3.304e-21	A	G
rs746647	T	HLA-C	0.178	0.027	7.437e-11	A	G
rs9263748	T	HLA-C	-0.064	0.034	0.05784	C	T
rs9263749	T	HLA-C	-0.064	0.034	0.05784	G	A
rs2240064	T	HLA-C	0.129	0.025	3.015e-07	G	A
rs9263750	T	HLA-C	-0.063	0.034	0.06286	T	C
rs9263751	T	HLA-C	-0.063	0.034	0.06286	A	C
rs2240063	T	HLA-C	0.129	0.025	3.153e-07	T	C
rs2240062	T	HLA-C	0.3	0.031	1.767e-21	A	G
rs2240061	T	HLA-C	-0.033	0.067	0.622	T	C
rs1265071	T	HLA-C	0.022	0.03	0.4572	A	C
rs2240060	T	HLA-C	0.118	0.028	3.491e-05	A	G
rs1265070	T	HLA-C	-0.03	0.039	0.4428	C	T
rs6903261	T	HLA-C	-0.064	0.034	0.05784	A	G
rs3131012	T	HLA-C	0.129	0.025	3.153e-07	T	C
rs9263758	T	HLA-C	0.118	0.028	3.491e-05	A	G
rs17197024	T	HLA-C	0.148	0.072	0.04103	C	T
rs1265067	T	HLA-C	0.178	0.027	7.437e-11	G	A
rs130071	T	HLA-C	0.115	0.028	4.082e-05	G	A
rs130069	T	HLA-C	0.536	0.068	6.533e-15	C	T
rs130068	T	HLA-C	0.097	0.025	0.0001319	G	A
rs2027937	T	HLA-C	-0.015	0.048	0.7591	C	T
rs9263766	T	HLA-C	-0.064	0.034	0.0618	G	A
rs2022084	T	HLA-C	0.224	0.029	2.009e-14	A	G
rs1265115	T	HLA-C	0.183	0.026	8.919e-12	C	A
rs1265114	T	HLA-C	0.178	0.027	7.437e-11	C	T
rs3130498	T	HLA-C	0.226	0.029	1.229e-14	T	C
rs112640945	T	HLA-C	0.432	0.044	2.777e-22	C	T
rs113932411	T	HLA-C	0.432	0.044	2.777e-22	G	A
rs1265112	T	HLA-C	0.178	0.027	7.437e-11	T	C
rs130067	T	HLA-C	-0.026	0.031	0.4027	T	G
rs130078	T	HLA-C	0.226	0.029	1.229e-14	C	G
rs11540822	T	HLA-C	0.425	0.044	2.233e-21	A	T
rs2517985	T	HLA-C	0.179	0.027	5.524e-11	T	C
rs114922326	T	HLA-C	0.536	0.068	6.533e-15	C	T
rs60483630	T	HLA-C	-0.033	0.067	0.622	G	A
rs1265111	T	HLA-C	0.178	0.027	7.437e-11	G	A
rs1265110	T	HLA-C	-0.03	0.039	0.4349	C	T
rs1265109	T	HLA-C	0.062	0.028	0.03011	G	T
rs2240059	T	HLA-C	0.225	0.029	1.527e-14	C	T
rs56205037	T	HLA-C	-0.015	0.048	0.7591	C	T
rs111837807	T	HLA-C	0.432	0.044	2.777e-22	T	C
rs2073717	T	HLA-C	0.208	0.025	3.213e-16	G	C
rs130066	T	HLA-C	-0.001	0.026	0.9613	G	C
rs130077	T	HLA-C	-0.064	0.034	0.0618	G	A
rs130076	T	HLA-C	0.016	0.03	0.6082	G	A
rs130065	T	HLA-C	0.037	0.029	0.1976	G	A
rs130075	T	HLA-C	0.122	0.068	0.07139	C	T
rs2073716	T	HLA-C	-0.027	0.065	0.6756	C	G
rs17197080	T	HLA-C	0.536	0.068	6.533e-15	C	T
rs16898861	T	HLA-C	0.536	0.068	6.533e-15	C	T
rs3130453	T	HLA-C	0.071	0.026	0.005721	C	T
rs743401	T	HLA-C	0.211	0.025	2.576e-16	C	T
rs72856718	T	HLA-C	0.432	0.044	2.777e-22	C	A
rs12529697	T	HLA-C	-0.015	0.048	0.7591	G	A
rs2239524	T	HLA-C	0.211	0.025	2.576e-16	T	G
rs720466	T	HLA-C	0.02	0.03	0.4952	C	G
rs720465	T	HLA-C	0.021	0.028	0.4431	C	A
rs9263785	T	HLA-C	-0.064	0.034	0.0618	T	G
rs3130455	T	HLA-C	0.016	0.03	0.6082	A	T
rs9263786	T	HLA-C	-0.064	0.034	0.0618	T	C
rs3130456	T	HLA-C	0.208	0.025	3.213e-16	C	A
rs17197101	T	HLA-C	0.429	0.043	3.233e-22	G	T
rs3095239	T	HLA-C	0.065	0.025	0.01072	A	G
rs3094187	T	HLA-C	0.065	0.025	0.01118	C	T
rs17190769	T	HLA-C	0.152	0.073	0.03742	C	T
rs1150765	T	HLA-C	0.02	0.03	0.4952	C	T
rs6905862	T	HLA-C	-0.002	0.026	0.9235	G	A
rs114475062	T	HLA-C	0.188	0.079	0.01736	C	A
rs6929434	T	HLA-C	0.536	0.068	6.533e-15	T	A
rs3130934	T	HLA-C	0.034	0.027	0.2134	A	C
rs114881571	T	HLA-C	0.432	0.044	2.777e-22	C	T
rs7750641	T	HLA-C	-0.371	0.035	1.61e-25	C	T
rs2073721	T	HLA-C	0.231	0.029	7.244e-15	A	G
rs2073724	T	HLA-C	0.432	0.044	2.777e-22	C	T
rs9263794	T	HLA-C	-0.065	0.034	0.06022	A	G
rs2073723	T	HLA-C	0.231	0.029	7.244e-15	T	C
rs1065461	T	HLA-C	0.231	0.029	7.244e-15	T	C
rs1419881	T	HLA-C	-0.007	0.025	0.7774	G	A
rs1841	T	HLA-C	-0.015	0.048	0.763	A	G
rs1044870	T	HLA-C	-0.064	0.034	0.0618	C	T
rs17190776	T	HLA-C	0.432	0.044	2.777e-22	G	A
rs17190798	T	HLA-C	0.432	0.044	2.777e-22	A	T
rs3132528	T	HLA-C	0.231	0.029	7.244e-15	C	T
rs528219211	T	HLA-C	0.231	0.029	7.244e-15	A	C
rs9501062	T	HLA-C	-0.033	0.067	0.622	T	C
rs17190811	T	HLA-C	0.432	0.044	2.777e-22	A	T
rs3130933	T	HLA-C	0.364	0.035	1.148e-23	T	C
rs13409	T	HLA-C	-0.002	0.026	0.9235	G	A
rs2394882	T	HLA-C	0.033	0.027	0.2225	A	C
rs9263796	T	HLA-C	-0.064	0.034	0.0618	C	T
rs2106074	T	HLA-C	0.033	0.027	0.2225	G	A
rs9501063	T	HLA-C	-0.079	0.064	0.2171	G	C
rs3130932	T	HLA-C	0.033	0.027	0.2225	C	A
rs1265163	T	HLA-C	-0.03	0.039	0.4312	C	G
rs11965454	T	HLA-C	-0.079	0.064	0.2171	T	C
rs9263800	T	HLA-C	-0.064	0.034	0.0618	G	A
rs3130931	T	HLA-C	0.064	0.028	0.02312	T	C
rs9263804	T	HLA-C	0.23	0.029	9.053e-15	C	T
rs9263805	T	HLA-C	0.23	0.029	9.053e-15	A	C
rs3130501	T	HLA-C	0.231	0.029	7.244e-15	A	G
rs3130502	T	HLA-C	0.23	0.029	9.053e-15	A	G
rs3132524	T	HLA-C	0.23	0.029	9.053e-15	T	C
rs17840029	T	HLA-C	0.536	0.068	6.533e-15	A	G
rs3132523	T	HLA-C	0.23	0.029	9.053e-15	T	C
rs3130503	T	HLA-C	0.291	0.031	1.966e-20	A	G
rs9263810	T	HLA-C	-0.064	0.034	0.06301	G	C
rs61465271	T	HLA-C	0.211	0.048	1.071e-05	G	A
rs3094193	T	HLA-C	0.211	0.025	2.67e-16	G	T
rs17197199	T	HLA-C	-0.086	0.065	0.1847	C	T
rs879882	T	HLA-C	0.241	0.026	3.515e-20	T	C
rs885952	T	HLA-C	0.021	0.026	0.4243	C	T
rs1108746	T	HLA-C	0.359	0.038	1.715e-20	C	A
rs3132520	T	HLA-C	0.122	0.026	2.069e-06	C	T
rs1265159	T	HLA-C	0.041	0.03	0.173	G	A
rs3094190	T	HLA-C	0.124	0.026	2.215e-06	G	A
rs885951	T	HLA-C	0.012	0.026	0.6547	C	A
rs885950	T	HLA-C	0.01	0.026	0.7047	A	C
rs3132518	T	HLA-C	0.127	0.026	1.265e-06	C	G
rs885949	T	HLA-C	0.214	0.035	9.428e-10	T	C
rs6909939	T	HLA-C	0.031	0.037	0.4066	G	A
rs885948	T	HLA-C	0.064	0.026	0.01201	A	G
rs1265158	T	HLA-C	0.017	0.026	0.5126	C	G
rs17197241	T	HLA-C	-0.016	0.09	0.8569	G	A
rs2269713	T	HLA-C	-0.089	0.063	0.1559	A	G
rs887468	T	HLA-C	0.131	0.028	4.643e-06	C	T
rs3132517	T	HLA-C	0.297	0.031	4.327e-21	C	T
rs3094189	T	HLA-C	0.381	0.035	1.388e-26	C	A
rs3094188	T	HLA-C	0.265	0.026	2.071e-23	C	A
rs28360051	T	HLA-C	0.16	0.07	0.02187	G	A
rs1265156	T	HLA-C	0.014	0.028	0.6033	C	A
rs9468877	T	HLA-C	-0.093	0.036	0.01029	G	A
rs9468879	T	HLA-C	-0.094	0.036	0.00959	C	A
rs887466	T	HLA-C	0.026	0.026	0.3265	G	A
rs3131018	T	HLA-C	0.032	0.026	0.2305	A	C
rs887465	T	HLA-C	0.04	0.03	0.1836	C	G
rs1265155	T	HLA-C	0.011	0.027	0.672	G	A
rs885702	T	HLA-C	0.01	0.046	0.8344	G	A
rs915660	T	HLA-C	-0.033	0.032	0.2951	C	G
rs4947305	T	HLA-C	0.011	0.027	0.672	A	G
rs567929056	T	HLA-C	0.543	0.067	1.849e-15	A	G
rs9501066	T	HLA-C	0.011	0.027	0.672	A	G
rs3130506	T	HLA-C	0.034	0.027	0.1989	G	A
rs3868542	T	HLA-C	0.013	0.027	0.6141	T	C
rs887464	T	HLA-C	-0.141	0.025	2.559e-08	C	T
rs3871248	T	HLA-C	0.013	0.027	0.6141	C	T
rs17197276	T	HLA-C	0.43	0.043	1.551e-22	C	T
rs1052989	T	HLA-C	-0.034	0.032	0.2796	C	T
rs9368657	T	HLA-C	0.013	0.027	0.6141	T	C
rs9380220	T	HLA-C	-0.033	0.032	0.2951	G	T
rs62401299	T	HLA-C	-0.099	0.071	0.1596	T	C
rs4713438	T	HLA-C	-0.046	0.033	0.1595	G	A
rs3131017	T	HLA-C	0.365	0.034	1.878e-25	C	T
rs3130457	T	HLA-C	0.04	0.03	0.1836	T	C
rs1128175	T	HLA-C	0.065	0.03	0.03083	A	G
rs6921663	T	HLA-C	0.072	0.031	0.02083	T	C
rs4713444	T	HLA-C	0.149	0.025	2.737e-09	A	G
rs28360058	T	HLA-C	-0.013	0.034	0.6959	A	G
rs9263845	T	HLA-C	0.37	0.034	1.34e-26	G	A
rs9263846	T	HLA-C	0.37	0.034	1.34e-26	G	A
rs1265181	T	HLA-C	0.037	0.031	0.2269	G	C
rs9295957	T	HLA-C	-0.042	0.033	0.2004	G	A
rs9263861	T	HLA-C	0.096	0.042	0.0211	A	G
rs7759909	T	HLA-C	0.28	0.039	7.224e-13	G	T
rs28362323	T	HLA-C	0.281	0.039	7.15e-13	T	C
rs9461653	T	HLA-C	-0.041	0.047	0.3732	A	G
rs3095238	T	HLA-C	0.365	0.034	2.282e-25	T	G
rs1265178	T	HLA-C	0.037	0.031	0.2269	G	A
rs9461656	T	HLA-C	0.166	0.032	2.03e-07	G	T
rs115036790	T	HLA-C	0.551	0.068	1.101e-15	G	A
rs28362332	T	HLA-C	0.282	0.039	6.273e-13	G	A
rs6899874	T	HLA-C	0.072	0.031	0.02083	C	A
rs7762933	T	HLA-C	0.149	0.025	2.69e-09	T	C
rs4713446	T	HLA-C	0.149	0.025	2.69e-09	C	T
rs4713447	T	HLA-C	0.149	0.025	2.69e-09	A	G
rs28397269	T	HLA-C	-0.01	0.033	0.7709	G	A
rs28362334	T	HLA-C	0.282	0.039	6.273e-13	C	A
rs28362335	T	HLA-C	0.149	0.025	2.69e-09	G	A
rs28397277	T	HLA-C	-0.013	0.034	0.6925	G	A
rs28362340	T	HLA-C	0.282	0.039	6.273e-13	G	C
rs28362343	T	HLA-C	0.282	0.039	6.273e-13	G	A
rs3094609	T	HLA-C	0.37	0.034	5.849e-26	T	C
rs28397282	T	HLA-C	0.072	0.031	0.02083	C	T
rs9404983	T	HLA-C	0.073	0.031	0.0199	C	T
rs886389	T	HLA-C	-0.041	0.047	0.3732	G	T
rs28397284	T	HLA-C	-0.013	0.034	0.6925	T	C
rs28397285	T	HLA-C	0.072	0.031	0.02083	G	A
rs9295961	T	HLA-C	-0.041	0.047	0.3732	T	C
rs9501077	T	HLA-C	0.15	0.025	2.005e-09	A	G
rs28397286	T	HLA-C	-0.042	0.033	0.2	G	A
rs11381232	T	HLA-C	0.072	0.031	0.02083	G	C
rs28362351	T	HLA-C	0.282	0.039	6.273e-13	C	T
rs3868075	T	HLA-C	0.149	0.025	2.612e-09	A	G
rs4122189	T	HLA-C	0.072	0.031	0.02083	C	T
rs6903896	T	HLA-C	-0.1	0.07	0.1541	G	A
rs9263868	T	HLA-C	0.024	0.034	0.4893	G	A
rs11961983	T	HLA-C	-0.013	0.034	0.6925	A	G
rs9366768	T	HLA-C	0.149	0.025	2.69e-09	G	A
rs28362353	T	HLA-C	0.282	0.039	5.977e-13	C	T
rs567349309	T	HLA-C	0.283	0.039	5.995e-13	T	A
rs9366769	T	HLA-C	0.072	0.031	0.02083	T	C
rs10807081	T	HLA-C	-0.132	0.043	0.002369	G	T
rs28362361	T	HLA-C	0.276	0.039	2.501e-12	A	G
rs9263869	T	HLA-C	0.074	0.027	0.006255	T	C
rs9263870	T	HLA-C	0.281	0.039	7.562e-13	A	G
rs9263871	T	HLA-C	0.174	0.026	1.892e-11	A	G
rs9263872	T	HLA-C	0.145	0.025	8.507e-09	C	T
rs9263873	T	HLA-C	0.145	0.025	8.507e-09	T	C
rs9263875	T	HLA-C	0.039	0.026	0.1339	A	G
rs9263876	T	HLA-C	0.285	0.039	2.748e-13	C	G
rs16898922	T	HLA-C	0.563	0.068	3.804e-16	G	T
rs6921948	T	HLA-C	0.168	0.025	1.429e-11	A	C
rs58985126	T	HLA-C	-0.052	0.098	0.595	G	A
rs17191181	T	HLA-C	-0.013	0.033	0.6978	C	T
rs9263881	T	HLA-C	-0.022	0.034	0.5109	A	G
rs3132510	T	HLA-C	-0.408	0.037	2.372e-27	T	C
rs2894180	T	HLA-C	0.286	0.039	2.606e-13	G	A
rs62400943	T	HLA-C	-0.052	0.098	0.595	G	A
rs9263886	T	HLA-C	-0.022	0.034	0.5219	A	T
rs3130954	T	HLA-C	0.383	0.035	4.368e-27	G	A
rs4446605	T	HLA-C	0.287	0.039	2.406e-13	A	G
rs3094606	T	HLA-C	0.373	0.034	1.002e-26	A	G
rs12660585	T	HLA-C	-0.022	0.034	0.5219	A	G
rs28744238	T	HLA-C	-0.021	0.034	0.5269	T	C
rs116678435	T	HLA-C	-0.025	0.055	0.6407	C	T
rs6907451	T	HLA-C	0.106	0.032	0.0008915	A	G
rs6930462	T	HLA-C	0.168	0.025	1.288e-11	T	G
rs9263895	T	HLA-C	0.288	0.039	2.35e-13	T	C
rs9263897	T	HLA-C	0.288	0.039	2.324e-13	A	G
rs3132509	T	HLA-C	0.373	0.034	1.024e-26	T	C
rs2894181	T	HLA-C	0.168	0.025	1.431e-11	A	G
rs6936825	T	HLA-C	0.168	0.025	1.291e-11	T	C
rs28744242	T	HLA-C	0.014	0.046	0.764	A	G
rs6919603	T	HLA-C	0.125	0.027	3.517e-06	A	G
rs17191216	T	HLA-C	0.179	0.038	2.475e-06	C	G
rs17191237	T	HLA-C	-0.012	0.034	0.7139	T	A
rs3132506	T	HLA-C	0.042	0.029	0.1488	T	C
rs3887152	T	HLA-C	0.059	0.026	0.02428	C	T
rs3887153	T	HLA-C	-0.012	0.034	0.7139	C	T
rs4516988	T	HLA-C	0.091	0.031	0.003123	A	G
rs9501513	T	HLA-C	0.091	0.031	0.003123	A	G
rs4351302	T	HLA-C	0.091	0.031	0.003026	G	A
rs9263916	T	HLA-C	0.289	0.039	2.22e-13	T	C
rs35016370	T	HLA-C	-0.018	0.03	0.5342	G	A
rs3130953	T	HLA-C	0.026	0.028	0.3569	G	A
rs34008279	T	HLA-C	-0.018	0.03	0.5342	C	T
rs4520044	T	HLA-C	0.091	0.031	0.003026	A	G
rs3132505	T	HLA-C	0.042	0.029	0.1488	G	T
rs560072762	T	HLA-C	0.091	0.031	0.003026	G	T
rs35718543	T	HLA-C	-0.023	0.047	0.6197	G	A
rs28744251	T	HLA-C	0.051	0.026	0.0497	C	T
rs3130952	T	HLA-C	0.373	0.034	1.09e-26	G	A
rs17191251	T	HLA-C	0.091	0.031	0.003026	C	T
rs17197637	T	HLA-C	0.051	0.026	0.0497	T	C
rs9263928	T	HLA-C	0.168	0.025	3.27e-11	T	G
rs17197658	T	HLA-C	-0.018	0.029	0.5502	A	G
rs9263930	T	HLA-C	0.289	0.039	2.234e-13	A	G
rs17191321	T	HLA-C	0.051	0.026	0.0497	G	A
rs17197693	T	HLA-C	-0.018	0.029	0.5502	T	C
rs3132504	T	HLA-C	0.373	0.034	1.09e-26	T	G
rs17197707	T	HLA-C	-0.018	0.029	0.5502	A	T
rs34328664	T	HLA-C	-0.018	0.029	0.5502	G	A
rs36045025	T	HLA-C	-0.018	0.029	0.5502	C	T
rs36039697	T	HLA-C	-0.018	0.029	0.5502	G	A
rs3132503	T	HLA-C	0.373	0.034	1.09e-26	A	T
rs9263940	T	HLA-C	0.168	0.025	3.199e-11	C	T
rs10947150	T	HLA-C	-0.018	0.03	0.5342	A	G
rs9263944	T	HLA-C	0.168	0.025	3.109e-11	A	G
rs34282959	T	HLA-C	-0.022	0.029	0.4595	G	C
rs9263948	T	HLA-C	0.289	0.039	2.217e-13	C	T
rs9468898	T	HLA-C	-0.112	0.072	0.1224	A	G
rs11757688	T	HLA-C	-0.018	0.029	0.5502	A	G
rs72863820	T	HLA-C	0.446	0.044	1.447e-23	C	A
rs114542476	T	HLA-C	0.173	0.068	0.01136	T	G
rs9295967	T	HLA-C	0.092	0.031	0.002902	A	G
rs9263957	T	HLA-C	0.29	0.039	2.141e-13	G	A
rs3869109	T	HLA-C	0.168	0.025	3.073e-11	A	G
rs9501522	T	HLA-C	-0.058	0.047	0.2212	G	A
rs34788020	T	HLA-C	-0.018	0.029	0.5514	C	T
rs9263962	T	HLA-C	0.289	0.039	2.074e-13	G	A
rs9501089	T	HLA-C	0.051	0.026	0.04785	T	G
rs3132501	T	HLA-C	0.372	0.034	1.282e-26	T	G
rs9263963	T	HLA-C	0.29	0.039	2.141e-13	A	T
rs9263964	T	HLA-C	0.168	0.025	3.307e-11	C	T
rs28360994	T	HLA-C	0.179	0.038	2.475e-06	A	G
rs9263967	T	HLA-C	0.168	0.025	3.073e-11	A	G
rs9263969	T	HLA-C	0.273	0.029	1.47e-20	C	T
rs3130467	T	HLA-C	0.026	0.028	0.356	C	T
rs9461662	T	HLA-C	-0.058	0.047	0.2212	C	G
rs9263979	T	HLA-C	0.182	0.03	1.963e-09	C	T
rs28744265	T	HLA-C	0.169	0.037	4.284e-06	A	C
rs9263980	T	HLA-C	0.168	0.025	2.727e-11	A	G
rs28360997	T	HLA-C	0.058	0.035	0.09396	G	A
rs28744267	T	HLA-C	0.179	0.038	2.475e-06	A	T
rs186447903	T	HLA-C	-0.249	0.099	0.01198	G	T
rs28360998	T	HLA-C	0.179	0.038	2.475e-06	C	T
rs28360999	T	HLA-C	0.179	0.038	2.475e-06	G	A
rs28361002	T	HLA-C	0.179	0.038	2.475e-06	A	G
rs113565451	T	HLA-C	0.248	0.034	3.139e-13	C	T
rs3130517	T	HLA-C	0.025	0.028	0.3675	T	C
rs9263985	T	HLA-C	0.241	0.026	2.236e-20	G	A
rs12662501	T	HLA-C	0.248	0.034	3.139e-13	C	T
rs28361007	T	HLA-C	0.182	0.038	1.404e-06	A	G
rs28361008	T	HLA-C	0.179	0.038	2.475e-06	C	A
rs57833738	T	HLA-C	-0.395	0.072	5.222e-08	C	T
rs28361010	T	HLA-C	0.179	0.038	2.475e-06	C	T
rs28361011	T	HLA-C	0.178	0.038	2.807e-06	A	T
rs28361012	T	HLA-C	0.179	0.038	2.475e-06	G	A
rs28361013	T	HLA-C	0.179	0.038	2.475e-06	C	T
rs28361014	T	HLA-C	0.179	0.038	2.475e-06	A	G
rs9263993	T	HLA-C	0.146	0.032	7.635e-06	C	T
rs6904669	T	HLA-C	0.032	0.026	0.2278	A	G
rs41315391	T	HLA-C	0.166	0.065	0.01099	T	C
rs9468900	T	HLA-C	-0.077	0.03	0.009607	G	A
rs4373355	T	HLA-C	0.24	0.026	3.447e-20	T	C
rs4455663	T	HLA-C	0.243	0.026	1.157e-20	T	C
rs4997405	T	HLA-C	0.172	0.025	1.899e-11	C	T
rs2394887	T	HLA-C	0.242	0.033	7.657e-13	G	T
rs3095252	T	HLA-C	0.373	0.034	8.978e-27	G	A
rs116011117	T	HLA-C	0.226	0.073	0.001992	T	C
rs6928399	T	HLA-C	0.134	0.026	2.06e-07	C	T
rs3130947	T	HLA-C	0.117	0.028	2.318e-05	G	T
rs9264021	T	HLA-C	-0.121	0.041	0.003724	C	T
rs7769586	T	HLA-C	-0.248	0.047	1.663e-07	A	T
rs3130521	T	HLA-C	0.148	0.025	8.744e-09	T	C
rs3130944	T	HLA-C	0.031	0.029	0.2806	C	G
rs28397288	T	HLA-C	0.121	0.026	2.77e-06	A	C
rs3130942	T	HLA-C	0.033	0.029	0.2446	C	T
rs28397289	T	HLA-C	-0.027	0.032	0.4002	C	T
rs3130941	T	HLA-C	0.368	0.034	1.358e-26	C	G
rs3134782	T	HLA-C	0.368	0.034	1.358e-26	G	A
rs3130471	T	HLA-C	0.033	0.029	0.2446	G	T
rs28397290	T	HLA-C	0.166	0.065	0.01099	T	G
rs28361018	T	HLA-C	0.213	0.038	2.996e-08	T	C
rs3134780	T	HLA-C	-0.02	0.026	0.4488	G	A
rs116069039	T	HLA-C	0.218	0.074	0.00328	A	G
rs3130938	T	HLA-C	0.033	0.029	0.2446	T	G
rs6908994	T	HLA-C	-0.012	0.034	0.711	C	T
rs28361019	T	HLA-C	0.213	0.038	2.996e-08	T	C
rs6932070	T	HLA-C	-0.012	0.034	0.711	T	C
rs3134779	T	HLA-C	0.033	0.029	0.2446	G	A
rs3130527	T	HLA-C	0.115	0.027	3.316e-05	T	C
rs3868078	T	HLA-C	-0.121	0.041	0.003724	C	T
rs3130473	T	HLA-C	0.032	0.029	0.2715	C	T
rs3130474	T	HLA-C	-0.02	0.026	0.4488	C	T
rs3869113	T	HLA-C	-0.122	0.041	0.003351	G	A
rs3130528	T	HLA-C	0.373	0.034	8.978e-27	T	C
rs3869114	T	HLA-C	-0.122	0.041	0.003351	G	A
rs11967600	T	HLA-C	-0.004	0.04	0.9298	C	T
rs116780006	T	HLA-C	0.218	0.074	0.00328	C	T
rs11967684	T	HLA-C	0.127	0.026	8.676e-07	G	A
rs3134777	T	HLA-C	0.032	0.029	0.271	G	A
rs7752963	T	HLA-C	0.166	0.065	0.01099	A	G
rs12664433	T	HLA-C	0.245	0.033	5.592e-13	G	A
rs9264077	T	HLA-C	0.087	0.03	0.003246	G	A
rs2394888	T	HLA-C	0.117	0.028	2.583e-05	A	G
rs6457349	T	HLA-C	-0.012	0.034	0.711	A	T
rs116615123	T	HLA-C	0.215	0.074	0.003556	A	G
rs7745906	T	HLA-C	-0.012	0.034	0.711	G	A
rs28361021	T	HLA-C	0.214	0.038	2.415e-08	C	T
rs3869115	T	HLA-C	-0.069	0.068	0.3101	C	G
rs2394892	T	HLA-C	-0.012	0.034	0.711	G	A
rs3130685	T	HLA-C	0.156	0.026	1.463e-09	C	T
rs7756999	T	HLA-C	-0.059	0.097	0.5413	C	T
rs3130531	T	HLA-C	0.131	0.025	1.586e-07	A	G
rs114070457	T	HLA-C	0.215	0.074	0.003556	C	T
rs28397296	T	HLA-C	-0.012	0.034	0.711	C	T
rs2894186	T	HLA-C	0.169	0.026	8.48e-11	G	C
rs2394894	T	HLA-C	0.045	0.029	0.1272	T	C
rs28397297	T	HLA-C	-0.012	0.034	0.711	C	T
rs2394895	T	HLA-C	0.045	0.029	0.1272	T	C
rs113390008	T	HLA-C	0.247	0.034	3.676e-13	G	A
rs3868082	T	HLA-C	0.177	0.025	1.932e-12	A	G
rs28397299	T	HLA-C	-0.012	0.034	0.711	G	A
rs9461666	T	HLA-C	-0.317	0.08	7.146e-05	T	G
rs116135181	T	HLA-C	0.215	0.074	0.003556	G	A
rs3132499	T	HLA-C	0.377	0.034	2.974e-27	C	T
rs3095250	T	HLA-C	0.102	0.026	6.929e-05	C	T
rs6932396	T	HLA-C	0.224	0.035	3.528e-10	A	C
rs3130532	T	HLA-C	0.377	0.034	2.974e-27	A	G
rs3132496	T	HLA-C	0.143	0.025	2.295e-08	G	T
rs28361024	T	HLA-C	0.054	0.046	0.249	G	A
rs3130534	T	HLA-C	0.142	0.025	3.247e-08	G	A
rs9501541	T	HLA-C	-0.039	0.095	0.6862	A	G
rs114343342	T	HLA-C	0.215	0.074	0.003556	G	A
rs3130688	T	HLA-C	0.104	0.026	5.321e-05	C	T
rs6901869	T	HLA-C	0.214	0.038	2.076e-08	G	A
rs139587602	T	HLA-C	0.215	0.074	0.003556	C	T
rs3130689	T	HLA-C	0.028	0.026	0.2823	C	T
rs114210995	T	HLA-C	0.215	0.074	0.003556	G	A
rs3134762	T	HLA-C	0.045	0.029	0.1272	T	C
rs28361026	T	HLA-C	0.222	0.035	3.269e-10	C	A
rs3130695	T	HLA-C	0.383	0.028	2.816e-38	A	G
rs114475699	T	HLA-C	0.247	0.034	3.676e-13	T	C
rs1639106	T	HLA-C	-0.105	0.078	0.1808	C	T
rs4332019	T	HLA-C	0.254	0.031	6.997e-16	T	G
rs75899922	T	HLA-C	0.377	0.034	2.974e-27	G	A
rs2394897	T	HLA-C	0.254	0.031	6.997e-16	G	A
rs3095245	T	HLA-C	0.028	0.026	0.2823	T	C
rs3095241	T	HLA-C	0.104	0.026	5.321e-05	A	C
rs2394904	T	HLA-C	0.254	0.031	7.002e-16	G	A
rs4582416	T	HLA-C	0.215	0.074	0.003556	C	T
rs3130412	T	HLA-C	0.144	0.025	1.786e-08	G	A
rs28361028	T	HLA-C	0.225	0.035	3.452e-10	T	C
rs3134750	T	HLA-C	0.104	0.026	5.321e-05	A	G
rs55651925	T	HLA-C	0.246	0.033	3.711e-13	G	C
rs3130423	T	HLA-C	0.144	0.025	1.786e-08	A	G
rs3130424	T	HLA-C	0.047	0.029	0.1089	A	C
rs117292830	T	HLA-C	-0.163	0.074	0.02853	G	A
rs3130425	T	HLA-C	0.144	0.025	1.806e-08	T	C
rs4084090	T	HLA-C	-0.249	0.047	1.406e-07	A	G
rs3130427	T	HLA-C	0.144	0.025	1.786e-08	A	G
rs3130431	T	HLA-C	0.103	0.026	5.946e-05	A	G
rs55839536	T	HLA-C	0.244	0.033	3.541e-13	G	A
rs4473905	T	HLA-C	0.381	0.028	8.304e-39	T	C
rs2394943	T	HLA-C	0.403	0.027	1.653e-45	T	C
rs2394944	T	HLA-C	0.045	0.029	0.1209	C	T
rs3134747	T	HLA-C	0.405	0.027	4.182e-46	C	T
rs4416711	T	HLA-C	-0.247	0.046	1.342e-07	C	T
rs2394946	T	HLA-C	0.314	0.024	2.161e-36	G	A
rs17191510	T	HLA-C	0.388	0.039	1.623e-22	G	A
rs17191538	T	HLA-C	-0.334	0.114	0.003323	A	G
rs3095254	T	HLA-C	0.123	0.026	2.966e-06	C	G
rs1793891	T	HLA-C	0.149	0.028	2.025e-07	C	T
rs9264219	T	HLA-C	0.182	0.026	4.753e-12	C	T
rs9264391	T	HLA-C	0.054	0.035	0.1247	G	A
rs73728482	T	HLA-C	0.216	0.068	0.00156	C	T
rs2894196	T	HLA-C	-0.017	0.052	0.7361	T	A
rs2394949	T	HLA-C	0.381	0.027	2.17e-41	T	C
rs113766203	T	HLA-C	0.226	0.069	0.001133	G	T
rs2245822	T	HLA-C	0.156	0.029	8.057e-08	G	A
rs7747738	T	HLA-C	0.164	0.064	0.01059	C	T
rs112761503	T	HLA-C	0.226	0.069	0.001165	G	A
rs2853961	T	HLA-C	0.271	0.025	4.216e-26	G	A
rs3130542	T	HLA-C	0.438	0.028	2.504e-48	A	G
rs73728489	T	HLA-C	0.226	0.069	0.001133	C	T
rs3130543	T	HLA-C	0.468	0.028	2.151e-57	C	T
rs2844623	T	HLA-C	0.101	0.032	0.001906	C	T
rs527442561	T	HLA-C	0.438	0.028	2.576e-48	A	G
rs2894202	T	HLA-C	0.438	0.028	2.576e-48	T	G
rs2394953	T	HLA-C	0.468	0.028	2.077e-57	G	A
rs116472963	T	HLA-C	-0.249	0.099	0.01188	C	A
rs9264523	T	HLA-C	0.438	0.028	2.477e-48	T	A
rs2248902	T	HLA-C	0.156	0.029	8.022e-08	G	A
rs73730325	T	HLA-C	0.226	0.069	0.00113	G	A
rs9264532	T	HLA-C	0.33	0.025	3.512e-36	C	T
rs115799091	T	HLA-C	0.054	0.026	0.03404	C	T
rs9264548	T	HLA-C	0.439	0.028	5.603e-49	A	G
rs114934230	T	HLA-C	-0.249	0.099	0.01181	C	T
rs74657444	T	HLA-C	0.063	0.036	0.08172	C	T
rs9264554	T	HLA-C	0.439	0.028	5.665e-49	T	C
rs2853953	T	HLA-C	0.155	0.029	9.253e-08	G	A
rs2524099	T	HLA-C	0.13	0.025	2.111e-07	G	A
rs2853950	T	HLA-C	0.349	0.023	3.615e-48	C	T
rs12207404	T	HLA-C	0.709	0.033	3.41e-87	G	A
rs9394047	T	HLA-C	0.044	0.048	0.3583	A	C
rs34131062	T	HLA-C	-0.063	0.037	0.08886	C	T
rs2524096	T	HLA-C	0.371	0.023	4.151e-54	G	T
HLA_C_01	T	HLA-C	-0.233	0.066	0.0004304	T	T
HLA_C_01.02	T	HLA-C	-0.233	0.066	0.0004304	T	T
HLA_C_02	T	HLA-C	0.227	0.07	0.001159	T	T
HLA_C_02.02	T	HLA-C	0.231	0.072	0.001364	G	T
HLA_C_03	T	HLA-C	-0.062	0.037	0.09372	A	T
HLA_C_03.03	T	HLA-C	-0.022	0.055	0.6851	G	T
HLA_C_03.04	T	HLA-C	-0.093	0.048	0.05238	T	T
HLA_C_04	T	HLA-C	0.416	0.04	1.53e-24	T	T
HLA_C_04.01	T	HLA-C	0.418	0.04	1.069e-24	C	T
HLA_C_05	T	HLA-C	0.052	0.042	0.2221	T	T
HLA_C_05.01	T	HLA-C	0.051	0.043	0.2361	T	T
HLA_C_06	T	HLA-C	0.711	0.039	1.123e-63	A	T
HLA_C_06.02	T	HLA-C	0.711	0.039	1.123e-63	T	T
HLA_C_07	T	HLA-C	-0.523	0.022	3.565e-104	T	T
HLA_C_07.01	T	HLA-C	-0.44	0.03	2.028e-44	T	T
HLA_C_07.02	T	HLA-C	-0.378	0.034	2.048e-27	G	T
HLA_C_07.04	T	HLA-C	-0.248	0.098	0.01127	C	T
HLA_C_08	T	HLA-C	0.078	0.06	0.1919	T	T
HLA_C_08.02	T	HLA-C	0.073	0.061	0.2309	A	T
HLA_C_12	T	HLA-C	0.488	0.064	3.763e-14	T	T
HLA_C_12.03	T	HLA-C	0.564	0.067	1.838e-16	C	T
HLA_C_16	T	HLA-C	0.164	0.064	0.01059	C	T
HLA_C_16.01	T	HLA-C	0.177	0.066	0.007364	T	T
rs1049853	T	HLA-C	0.063	0.035	0.07359	G	A
rs2524094	T	HLA-C	0.317	0.023	4.59e-39	C	T
rs9366775	T	HLA-C	-0.233	0.066	0.0004326	G	A
rs2074489	T	HLA-C	0.162	0.028	1.635e-08	C	T
rs28498059	T	HLA-C	0.378	0.034	2.226e-27	A	C
rs2074488	T	HLA-C	-0.063	0.037	0.08886	G	T
rs9357121	T	HLA-C	-0.233	0.066	0.0004326	T	G
rs115710087	T	HLA-C	-0.248	0.098	0.01129	C	T
rs2395471	T	HLA-C	0.539	0.021	3.736e-116	G	A
rs2249742	T	HLA-C	0.474	0.021	6.364e-93	C	T
rs13203722	T	HLA-C	0.687	0.032	1.435e-84	T	C
rs115345338	T	HLA-C	-0.248	0.098	0.01129	T	C
rs13218306	T	HLA-C	0.687	0.032	1.385e-84	C	A
rs7759127	T	HLA-C	0.058	0.035	0.09895	T	G
rs13191099	T	HLA-C	0.687	0.032	1.385e-84	A	G
rs5010528	T	HLA-C	0.417	0.04	1.225e-24	A	G
rs6923313	T	HLA-C	-0.105	0.026	7.174e-05	C	T
rs2844621	T	HLA-C	0.216	0.026	8.16e-16	C	T
rs28367584	T	HLA-C	0.164	0.067	0.01385	C	T
rs2524084	T	HLA-C	-0.343	0.023	1.995e-44	A	G
rs2853949	T	HLA-C	-0.44	0.03	2.038e-44	G	A
rs2524083	T	HLA-C	0.058	0.035	0.09895	C	T
rs2524082	T	HLA-C	0.079	0.026	0.002065	A	T
rs566445737	T	HLA-C	0.216	0.026	8.16e-16	C	T
rs2844619	T	HLA-C	0.499	0.021	1.885e-97	C	G
rs116468348	T	HLA-C	-0.248	0.098	0.01129	C	T
rs12662096	T	HLA-C	0.086	0.065	0.1882	T	C
rs12199223	T	HLA-C	0.711	0.039	1.123e-63	T	A
rs9380232	T	HLA-C	-0.233	0.058	5.779e-05	T	C
rs3134745	T	HLA-C	-0.257	0.026	8.527e-23	C	T
rs28722181	T	HLA-C	-0.03	0.033	0.3638	A	T
rs3132486	T	HLA-C	-0.313	0.023	1.335e-38	G	A
rs9461680	T	HLA-C	-0.078	0.033	0.01826	C	T
rs3132484	T	HLA-C	-0.27	0.024	1.298e-28	G	T
rs6913377	T	HLA-C	0.164	0.064	0.01059	G	A
rs28373246	T	HLA-C	0.234	0.069	0.0007687	A	G
rs2844613	T	HLA-C	-0.442	0.03	2.536e-44	G	T
rs3130696	T	HLA-C	-0.357	0.027	4.538e-38	G	A
rs2524074	T	HLA-C	0.511	0.022	5.359e-97	G	A
rs9394049	T	HLA-C	-0.057	0.044	0.1974	C	A
rs9264731	T	HLA-C	0.381	0.034	6.32e-28	G	A
rs13203895	T	HLA-C	0.713	0.033	4.168e-88	C	T
rs6918237	T	HLA-C	0.218	0.062	0.0004757	A	C
rs9264733	T	HLA-C	0.049	0.029	0.09392	C	G
rs2524073	T	HLA-C	0.058	0.035	0.09895	G	A
rs9264738	T	HLA-C	0.379	0.033	1.18e-28	C	A
rs2524070	T	HLA-C	0.101	0.033	0.002133	G	A
rs6919409	T	HLA-C	0.228	0.07	0.001115	G	A
rs12209312	T	HLA-C	0.713	0.033	4.168e-88	A	C
rs2524069	T	HLA-C	-0.444	0.031	2.68e-43	A	T
rs2524068	T	HLA-C	0.103	0.033	0.00177	G	T
rs9391714	T	HLA-C	-0.233	0.066	0.0004326	G	A
rs112466811	T	HLA-C	0.4	0.039	9.04e-24	G	C
rs28367585	T	HLA-C	0.164	0.064	0.01059	T	G
rs61172648	T	HLA-C	0.4	0.039	9.04e-24	C	A
rs10456057	T	HLA-C	0.713	0.033	4.168e-88	A	G
rs6906846	T	HLA-C	0.007	0.028	0.7993	A	G
rs2524067	T	HLA-C	-0.442	0.03	2.536e-44	A	G
rs6907206	T	HLA-C	0.234	0.069	0.0007687	G	A
rs115330968	T	HLA-C	0.566	0.068	4.064e-16	T	C
rs7381988	T	HLA-C	0.382	0.032	1.824e-30	G	A
rs73730363	T	HLA-C	0.234	0.069	0.0007687	T	C
rs7382297	T	HLA-C	0.381	0.034	6.32e-28	T	G
rs6457372	T	HLA-C	-0.117	0.025	2.302e-06	A	G
rs4386816	T	HLA-C	0.31	0.037	1.095e-16	T	C
rs6917363	T	HLA-C	-0.117	0.025	2.302e-06	G	A
rs12216025	T	HLA-C	0.713	0.033	4.168e-88	T	C
rs12208888	T	HLA-C	0.71	0.032	1.122e-88	C	T
rs2853943	T	HLA-C	0.016	0.03	0.5941	T	C
rs17198616	T	HLA-C	-0.067	0.037	0.07335	T	C
rs17192323	T	HLA-C	-0.08	0.059	0.1762	C	T
rs17198657	T	HLA-C	0.234	0.069	0.0007687	C	T
rs9380234	T	HLA-C	-0.233	0.066	0.0004326	G	A
rs73392854	T	HLA-C	-0.093	0.059	0.1149	A	G
rs9348859	T	HLA-C	0.113	0.026	1.105e-05	C	T
rs114720397	T	HLA-C	-0.248	0.098	0.01129	T	G
rs2853939	T	HLA-C	0.106	0.025	3.376e-05	T	C
rs35446580	T	HLA-C	-0.071	0.037	0.05743	T	C
rs3873375	T	HLA-C	0.152	0.027	1.261e-08	C	T
rs2394963	T	HLA-C	0.152	0.027	1.261e-08	C	T
rs2524057	T	HLA-C	0.077	0.032	0.01665	A	G
rs12189871	T	HLA-C	0.711	0.039	1.123e-63	C	T
rs114652772	T	HLA-C	0.218	0.073	0.002908	A	C
rs2524054	T	HLA-C	0.456	0.024	5.529e-68	A	C
rs116838750	T	HLA-C	-0.248	0.098	0.01129	C	T
rs386622031	T	HLA-C	-0.355	0.044	2.547e-15	T	C
rs12191877	T	HLA-C	0.713	0.033	4.168e-88	C	T
rs9461684	T	HLA-C	0.419	0.04	4.754e-25	C	T
rs73728777	T	HLA-C	0.232	0.068	0.0006742	C	T
rs73728778	T	HLA-C	0.232	0.068	0.0006742	C	T
rs73728779	T	HLA-C	0.165	0.047	0.0004681	T	C
rs73728781	T	HLA-C	0.165	0.047	0.0004681	C	T
rs9468919	T	HLA-C	0.419	0.04	4.754e-25	G	A
rs2853935	T	HLA-C	0.106	0.025	3.376e-05	C	T
rs73728783	T	HLA-C	0.234	0.069	0.0007687	C	T
rs2853934	T	HLA-C	0.063	0.035	0.0736	A	T
rs2853933	T	HLA-C	0.106	0.025	3.376e-05	T	C
rs7754443	T	HLA-C	0.153	0.026	1.017e-08	G	A
rs58410461	T	HLA-C	0.097	0.063	0.1242	A	C
rs73728785	T	HLA-C	0.234	0.069	0.0007687	C	T
rs9380236	T	HLA-C	-0.355	0.044	2.547e-15	A	G
rs73728786	T	HLA-C	0.234	0.069	0.0007687	A	C
rs73728788	T	HLA-C	0.234	0.069	0.0007687	T	C
rs114227530	T	HLA-C	-0.034	0.056	0.5469	A	C
rs116455298	T	HLA-C	-0.248	0.098	0.01129	A	G
rs9468920	T	HLA-C	0.152	0.027	1.261e-08	G	A
rs115309598	T	HLA-C	-0.248	0.098	0.01129	A	G
rs2853931	T	HLA-C	0.106	0.025	3.376e-05	C	T
rs73728791	T	HLA-C	0.234	0.069	0.0007687	T	C
rs9468922	T	HLA-C	0.176	0.026	9.942e-12	G	A
rs114875410	T	HLA-C	-0.248	0.098	0.01129	T	G
rs2853930	T	HLA-C	0.063	0.035	0.0736	A	C
rs2853929	T	HLA-C	0.063	0.035	0.0736	C	T
rs2524050	T	HLA-C	0.063	0.035	0.0736	T	C
rs28616643	T	HLA-C	0.4	0.039	9.04e-24	G	T
rs28577989	T	HLA-C	0.455	0.043	9.129e-25	A	C
rs2844599	T	HLA-C	0.063	0.035	0.0736	G	C
rs17198741	T	HLA-C	0.234	0.069	0.0007687	G	A
rs17192386	T	HLA-C	-0.198	0.07	0.005083	G	T
rs17198748	T	HLA-C	0.234	0.069	0.0007687	G	A
rs115654548	T	HLA-C	-0.248	0.098	0.01129	T	G
rs2524048	T	HLA-C	0.063	0.035	0.0736	T	C
rs115133626	T	HLA-C	-0.248	0.098	0.01129	A	C
rs9366776	T	HLA-C	-0.355	0.044	2.547e-15	G	A
rs16899160	T	HLA-C	0.234	0.069	0.0007687	G	A
rs17192435	T	HLA-C	0.234	0.069	0.0007687	C	A
rs2524044	T	HLA-C	0.077	0.032	0.01665	T	G
rs115595761	T	HLA-C	-0.248	0.098	0.01129	T	G
rs116311956	T	HLA-C	-0.248	0.098	0.01129	C	T
rs114949074	T	HLA-C	-0.248	0.098	0.01129	G	A
rs2524043	T	HLA-C	0.063	0.035	0.0736	A	G
rs73728794	T	HLA-C	0.215	0.067	0.001272	A	G
rs115482903	T	HLA-C	0.097	0.063	0.1242	G	A
rs73728796	T	HLA-C	0.234	0.069	0.0007687	G	A
rs116491762	T	HLA-C	-0.248	0.098	0.01129	T	C
rs2853928	T	HLA-C	0.457	0.024	1.427e-68	A	C
rs3900938	T	HLA-C	0.157	0.028	3.834e-08	T	C
rs2524040	T	HLA-C	0.106	0.025	3.376e-05	T	C
rs115313279	T	HLA-C	-0.248	0.098	0.01129	G	A
rs115835283	T	HLA-C	-0.248	0.098	0.01129	G	T
rs117686116	T	HLA-C	-0.248	0.098	0.01129	C	T
rs116746941	T	HLA-C	-0.248	0.098	0.01129	T	C
rs114381246	T	HLA-C	-0.248	0.098	0.01129	C	T
rs115545796	T	HLA-C	0.097	0.063	0.1242	A	C
rs28367594	T	HLA-C	0.164	0.064	0.01058	G	A
rs116837597	T	HLA-C	-0.248	0.094	0.008351	C	T
rs9468925	T	HLA-C	0.207	0.025	4.853e-16	G	A
rs2256583	T	HLA-C	0.077	0.032	0.01665	T	C
rs1819788	T	HLA-C	0.063	0.035	0.0736	T	C
rs73728799	T	HLA-C	0.234	0.069	0.0007687	T	C
rs73728802	T	HLA-C	0.234	0.069	0.0007687	T	C
rs35667233	T	HLA-C	0.097	0.063	0.1242	T	C
rs2524163	T	HLA-C	0.106	0.025	3.376e-05	C	T
rs115754657	T	HLA-C	-0.248	0.098	0.01129	G	A
rs2524162	T	HLA-C	0.041	0.034	0.232	C	T
rs35206735	T	HLA-C	0.097	0.063	0.1242	G	A
rs2524160	T	HLA-C	0.062	0.035	0.0784	G	A
rs116452682	T	HLA-C	0.097	0.063	0.1242	G	A
rs115464798	T	HLA-C	-0.026	0.055	0.6388	G	A
rs114392121	T	HLA-C	0.097	0.063	0.1242	T	C
rs9468926	T	HLA-C	0.176	0.026	9.942e-12	C	T
rs73730008	T	HLA-C	0.234	0.069	0.0007687	T	G
rs9357122	T	HLA-C	-0.355	0.044	2.547e-15	T	C
rs2524156	T	HLA-C	0.106	0.025	3.376e-05	A	G
rs116065050	T	HLA-C	-0.248	0.098	0.01129	A	G
rs115553935	T	HLA-C	-0.248	0.098	0.01129	T	G
rs16899178	T	HLA-C	0.097	0.063	0.1242	C	T
rs2243868	T	HLA-C	0.106	0.025	3.376e-05	A	G
rs73730013	T	HLA-C	0.234	0.069	0.0007687	T	C
rs115748458	T	HLA-C	0.097	0.063	0.1242	T	G
rs73730014	T	HLA-C	0.234	0.069	0.0007687	C	A
rs2524151	T	HLA-C	0.063	0.035	0.0736	G	A
rs9264769	T	HLA-C	0.052	0.042	0.2222	C	A
rs34187356	T	HLA-C	0.097	0.063	0.1242	T	C
rs115950506	T	HLA-C	-0.248	0.098	0.01129	A	G
rs3873379	T	HLA-C	0.152	0.027	1.261e-08	T	C
rs116708889	T	HLA-C	-0.248	0.098	0.01129	T	G
rs3873380	T	HLA-C	0.203	0.027	4.553e-14	C	T
rs9348863	T	HLA-C	-0.355	0.044	1.358e-15	T	C
rs114899495	T	HLA-C	0.097	0.063	0.1242	C	T
rs116654277	T	HLA-C	0.097	0.063	0.1242	C	T
rs2524146	T	HLA-C	0.073	0.032	0.02214	T	C
rs9357123	T	HLA-C	-0.355	0.046	1.932e-14	G	A
rs3906273	T	HLA-C	0.494	0.03	1.446e-55	G	A
rs9468928	T	HLA-C	0.494	0.03	1.446e-55	A	G
rs2853926	T	HLA-C	0.353	0.025	2.553e-41	A	G
rs9468929	T	HLA-C	0.611	0.033	5.473e-66	G	A
rs3873381	T	HLA-C	-0.355	0.044	2.547e-15	T	G
rs28732109	T	HLA-C	0.611	0.033	5.473e-66	G	A
rs2524144	T	HLA-C	0.063	0.035	0.0736	G	A
rs28732110	T	HLA-C	0.494	0.03	1.446e-55	A	G
rs28732112	T	HLA-C	0.494	0.03	1.446e-55	T	G
rs28732114	T	HLA-C	0.494	0.03	1.446e-55	T	A
rs2524142	T	HLA-C	0.459	0.024	6.2e-69	C	G
rs28894983	T	HLA-C	0.494	0.03	1.446e-55	C	T
rs2894207	T	HLA-C	0.502	0.03	3.451e-57	T	C
rs2394966	T	HLA-C	0.611	0.033	5.473e-66	C	T
rs28894985	T	HLA-C	0.611	0.033	5.473e-66	G	A
rs115228090	T	HLA-C	0.097	0.063	0.1243	C	T
rs28894987	T	HLA-C	0.494	0.03	1.446e-55	A	C
rs28894989	T	HLA-C	0.494	0.03	1.499e-55	T	G
rs28894990	T	HLA-C	0.494	0.03	1.446e-55	G	T
rs9380237	T	HLA-C	0.235	0.028	3.764e-16	G	A
rs3094682	T	HLA-C	0.255	0.032	6.891e-15	A	C
rs114973736	T	HLA-C	0.097	0.063	0.1242	T	C
rs116334679	T	HLA-C	0.097	0.063	0.1242	T	C
rs2524137	T	HLA-C	0.441	0.024	5.185e-66	C	T
rs28732117	T	HLA-C	0.611	0.033	5.473e-66	A	G
rs9468930	T	HLA-C	0.494	0.03	1.446e-55	A	G
rs9366777	T	HLA-C	-0.306	0.044	1.043e-11	T	A
rs9468932	T	HLA-C	0.469	0.031	1.057e-46	G	A
rs116763255	T	HLA-C	-0.248	0.098	0.01129	A	G
rs2524132	T	HLA-C	0.066	0.035	0.06166	G	A
rs2853925	T	HLA-C	0.066	0.035	0.06166	A	G
rs2853924	T	HLA-C	0.066	0.035	0.06166	A	T
rs2246954	T	HLA-C	0.088	0.025	0.000443	A	G
rs2524123	T	HLA-C	0.226	0.025	1.161e-18	T	C
rs58742490	T	HLA-C	0.029	0.05	0.5603	G	A
rs2247056	T	HLA-C	0.458	0.024	1.09e-68	T	C
rs3905495	T	HLA-C	0.165	0.026	2.359e-10	G	A
rs2524115	T	HLA-C	0.066	0.035	0.06166	C	A
rs3828860	T	HLA-C	0.097	0.063	0.1242	C	T
rs13191519	T	HLA-C	0.703	0.032	7.75e-87	T	C
rs17192519	T	HLA-C	0.154	0.027	8.706e-09	C	T
rs17192526	T	HLA-C	0.155	0.025	4.17e-10	T	C
rs4406273	T	HLA-C	0.693	0.039	6.737e-62	G	A
rs2524095	T	HLA-C	0.105	0.025	3.791e-05	A	C
rs2853922	T	HLA-C	0.105	0.025	3.791e-05	A	G
rs17192554	T	HLA-C	0.163	0.026	3.363e-10	A	G
rs16899203	T	HLA-C	0.097	0.063	0.1242	T	C
rs16899205	T	HLA-C	0.156	0.027	5.045e-09	A	G
rs16899207	T	HLA-C	0.156	0.027	5.045e-09	A	G
rs28367599	T	HLA-C	0.146	0.026	4.13e-08	T	C
rs2524089	T	HLA-C	0.105	0.025	3.791e-05	G	T
rs2524085	T	HLA-C	0.081	0.061	0.1825	G	A
rs4543367	T	HLA-C	0.145	0.026	4.83e-08	G	A
rs4454129	T	HLA-C	0.146	0.026	4.244e-08	C	T
rs4275053	T	HLA-C	0.145	0.026	4.83e-08	A	C
rs6931569	T	HLA-C	0.703	0.032	7.75e-87	A	G
rs9380238	T	HLA-C	0.298	0.036	1.977e-16	A	G
rs2853919	T	HLA-C	0.066	0.035	0.06166	A	G
rs28367632	T	HLA-C	0.146	0.026	4.14e-08	C	T
rs2524041	T	HLA-C	0.061	0.031	0.04624	T	C
rs28367642	T	HLA-C	0.146	0.026	4.13e-08	T	C
rs28367643	T	HLA-C	0.146	0.026	4.154e-08	A	G
rs28367646	T	HLA-C	0.144	0.026	6.992e-08	A	C
rs28367648	T	HLA-C	0.144	0.026	7.135e-08	A	C
rs16899214	T	HLA-C	0.566	0.068	4.064e-16	G	C
rs28367650	T	HLA-C	0.144	0.026	5.948e-08	C	T
rs9394054	T	HLA-C	-0.443	0.057	2.411e-14	T	C
rs2524145	T	HLA-C	0.064	0.036	0.07184	A	C
rs9380240	T	HLA-C	0.063	0.025	0.0121	T	C
rs12174774	T	HLA-C	-0.207	0.044	3.381e-06	C	T
rs28367668	T	HLA-C	0.144	0.026	6.117e-08	A	G
rs9468934	T	HLA-C	0.604	0.033	3.668e-65	G	A
rs2394967	T	HLA-C	0.027	0.05	0.5937	G	A
rs2524066	T	HLA-C	0.105	0.025	3.76e-05	T	C
rs9366778	T	HLA-C	0.06	0.025	0.016	G	A
rs3873385	T	HLA-C	-0.002	0.033	0.9421	C	T
rs3915971	T	HLA-C	-0.054	0.029	0.06263	A	G
rs4523128	T	HLA-C	0.026	0.05	0.5997	T	C
rs115773168	T	HLA-C	-0.248	0.098	0.01129	T	C
rs2894358	T	HLA-C	0.144	0.027	6.697e-08	T	A
rs9468935	T	HLA-C	0.164	0.027	1.446e-09	C	T
rs28367682	T	HLA-C	0.164	0.064	0.01058	G	A
rs1960278	T	HLA-C	0.105	0.025	3.791e-05	C	G
rs9468938	T	HLA-C	0.146	0.026	4.13e-08	C	G
rs9264791	T	HLA-C	0.061	0.031	0.04624	T	C
rs13200073	T	HLA-C	0.604	0.033	3.634e-65	C	T
rs13216197	T	HLA-C	0.605	0.033	2.223e-65	T	C
rs9264845	T	HLA-C	0.062	0.035	0.08074	G	C
rs7750269	T	HLA-C	-0.378	0.046	4.548e-16	A	G
rs9264848	T	HLA-C	0.062	0.035	0.08074	C	T
rs7750854	T	HLA-C	0.074	0.032	0.02012	G	T
rs9264850	T	HLA-C	0.06	0.035	0.08771	A	G
rs9264851	T	HLA-C	0.066	0.035	0.06166	A	G
rs11967472	T	HLA-C	0.164	0.027	1.438e-09	G	A
rs9264852	T	HLA-C	0.062	0.035	0.08074	A	G
rs9264854	T	HLA-C	0.062	0.035	0.07982	G	A
rs9264863	T	HLA-C	0.062	0.035	0.08074	A	G
rs9264868	T	HLA-C	0.062	0.035	0.08074	A	G
rs9264869	T	HLA-C	0.062	0.035	0.08074	A	G
rs9264870	T	HLA-C	0.062	0.035	0.08074	G	A
rs9468940	T	HLA-C	0.164	0.027	1.493e-09	G	C
rs9461688	T	HLA-C	0.164	0.027	1.44e-09	A	G
rs9264875	T	HLA-C	0.062	0.035	0.08091	G	C
rs9264878	T	HLA-C	0.062	0.035	0.08074	C	T
rs9264880	T	HLA-C	0.062	0.035	0.08074	T	C
rs7751729	T	HLA-C	0.603	0.033	5.721e-65	C	T
rs9264886	T	HLA-C	0.062	0.035	0.08074	T	G
rs9264887	T	HLA-C	0.062	0.035	0.08074	A	G
rs9264888	T	HLA-C	0.062	0.035	0.08074	A	C
rs9368675	T	HLA-C	-0.378	0.046	4.548e-16	G	A
rs9264892	T	HLA-C	0.062	0.035	0.08074	C	G
rs9264893	T	HLA-C	0.062	0.035	0.08074	C	T
rs35624930	T	HLA-C	-0.07	0.037	0.0592	T	C
rs6457374	T	HLA-C	0.455	0.024	9.668e-68	C	T
rs9368677	T	HLA-C	-0.406	0.05	1.091e-15	G	A
rs9264895	T	HLA-C	0.062	0.035	0.08074	A	T
rs9264896	T	HLA-C	0.062	0.035	0.08074	G	A
rs9380242	T	HLA-C	-0.443	0.057	2.411e-14	G	A
rs9264898	T	HLA-C	0.062	0.035	0.08074	C	T
rs9264899	T	HLA-C	0.062	0.035	0.08074	T	C
rs9264900	T	HLA-C	0.062	0.035	0.08074	C	T
rs9368678	T	HLA-C	-0.378	0.046	4.548e-16	T	C
rs9264901	T	HLA-C	0.062	0.035	0.07907	T	C
rs9264902	T	HLA-C	0.062	0.035	0.07907	T	C
rs9264903	T	HLA-C	0.062	0.035	0.07907	G	A
rs9264904	T	HLA-C	0.142	0.027	2.564e-07	G	A
rs4713451	T	HLA-C	0.403	0.039	5.188e-24	T	C
rs9368679	T	HLA-C	-0.378	0.046	4.548e-16	C	T
rs9264916	T	HLA-C	-0.096	0.03	0.001561	G	A
rs9264917	T	HLA-C	0.066	0.035	0.06166	A	G
rs9368680	T	HLA-C	-0.378	0.046	4.548e-16	G	C
rs9264920	T	HLA-C	0.062	0.035	0.08074	C	A
rs396337	T	HLA-C	0.062	0.035	0.08074	C	A
rs396038	T	HLA-C	0.062	0.035	0.08074	C	T
rs7760988	T	HLA-C	-0.377	0.045	2.45e-16	C	T
rs6905036	T	HLA-C	0.029	0.05	0.5603	T	C
rs9264921	T	HLA-C	0.027	0.034	0.4261	C	T
rs9264923	T	HLA-C	-0.107	0.03	0.0003184	A	G
rs364415	T	HLA-C	0.062	0.035	0.08074	G	A
rs9264924	T	HLA-C	0.066	0.035	0.06166	G	A
rs9394056	T	HLA-C	-0.378	0.046	4.548e-16	A	G
rs7761515	T	HLA-C	-0.377	0.045	2.45e-16	C	A
rs9264927	T	HLA-C	0.062	0.035	0.08074	T	C
rs9264928	T	HLA-C	0.066	0.035	0.06166	T	C
rs7761965	T	HLA-C	-0.209	0.041	4.943e-07	G	A
rs2508008	T	HLA-C	0.062	0.035	0.08074	A	G
rs9357124	T	HLA-C	-0.406	0.05	1.091e-15	C	A
rs2508004	T	HLA-C	0.062	0.035	0.08074	T	G
rs73730049	T	HLA-C	0.028	0.05	0.5775	C	T
rs3873386	T	HLA-C	0.183	0.025	4.054e-13	T	C
rs6926927	T	HLA-C	-0.378	0.046	4.548e-16	G	A
rs7762513	T	HLA-C	-0.01	0.029	0.7132	C	T
rs1634795	T	HLA-C	0.06	0.035	0.0935	G	A
rs1634761	T	HLA-C	-0.052	0.025	0.03717	C	T
rs6930944	T	HLA-C	-0.378	0.046	4.548e-16	A	G
rs9264930	T	HLA-C	0.06	0.035	0.0935	C	T
rs6931332	T	HLA-C	-0.087	0.025	0.0004998	A	G
rs9264936	T	HLA-C	0.064	0.036	0.07184	G	C
rs9264942	T	HLA-C	0.337	0.024	1.716e-41	T	C
rs35647108	T	HLA-C	-0.086	0.037	0.01877	C	A
rs6931873	T	HLA-C	-0.11	0.03	0.0002412	A	G
rs9264943	T	HLA-C	0.064	0.036	0.07142	G	A
rs10484554	T	HLA-C	0.705	0.032	1.559e-87	C	T
rs3094691	T	HLA-C	0.154	0.025	1.978e-09	G	A
rs9264951	T	HLA-C	0.063	0.035	0.07687	C	T
rs2524168	T	HLA-C	-0.088	0.031	0.00399	T	C
rs396243	T	HLA-C	-0.086	0.031	0.005382	T	C
rs115628514	T	HLA-C	0.537	0.067	2.637e-15	A	C
rs2853916	T	HLA-C	-0.104	0.031	0.0009144	G	A
rs13194791	T	HLA-C	0.252	0.032	1.224e-14	A	G
rs4335019	T	HLA-C	-0.375	0.045	1.59e-16	T	C
rs9264955	T	HLA-C	0.049	0.042	0.253	C	T
rs34196875	T	HLA-C	-0.07	0.037	0.0592	G	C
rs28615506	T	HLA-C	-0.375	0.045	1.59e-16	A	C
rs3873388	T	HLA-C	0.038	0.027	0.1617	A	G
rs1634759	T	HLA-C	0.063	0.035	0.07687	C	T
rs7771432	T	HLA-C	0.079	0.049	0.1109	C	T
rs114455662	T	HLA-C	-0.248	0.098	0.01129	A	G
rs9265153	T	HLA-C	-0.078	0.025	0.002182	G	C
rs9265190	T	HLA-C	0.064	0.035	0.06953	C	T
rs9265197	T	HLA-C	-0.079	0.025	0.002077	G	C
rs9265198	T	HLA-C	-0.078	0.025	0.002184	A	G
rs28894993	T	HLA-C	0.699	0.039	5.405e-63	G	T
rs9265199	T	HLA-C	-0.078	0.025	0.002184	T	A
rs4959056	T	HLA-C	-0.364	0.045	9.028e-16	T	G
rs74346889	T	HLA-C	-0.079	0.026	0.001939	A	G
rs9265423	T	HLA-C	0.24	0.025	4.31e-21	G	T
rs9265424	T	HLA-C	0.24	0.025	4.315e-21	G	A
rs115424900	T	HLA-C	0.482	0.063	6.384e-14	G	A
rs3094683	T	HLA-C	0.064	0.035	0.06953	A	G
rs116264618	T	HLA-C	0.659	0.032	7.685e-81	G	A
rs9265473	T	HLA-C	0.234	0.025	2.561e-20	C	T
rs9265476	T	HLA-C	0.238	0.025	5.966e-21	G	A
rs9265477	T	HLA-C	0.238	0.025	5.966e-21	C	T
rs9265478	T	HLA-C	0.238	0.025	5.966e-21	C	G
rs9265479	T	HLA-C	0.233	0.025	4.004e-20	A	G
rs9265549	T	HLA-C	-0.078	0.025	0.002255	G	A
rs28752850	T	HLA-C	0.012	0.038	0.7593	C	T
rs9265562	T	HLA-C	-0.078	0.025	0.002311	G	A
rs9265565	T	HLA-C	0.24	0.025	4.297e-21	A	G
rs9405025	T	HLA-C	-0.406	0.05	1.091e-15	A	G
rs9265569	T	HLA-C	-0.079	0.025	0.001994	G	A
rs28752862	T	HLA-C	0.394	0.026	9.382e-47	T	C
rs9265572	T	HLA-C	0.133	0.027	8.427e-07	G	A
rs78008926	T	HLA-C	0.394	0.026	9.382e-47	G	T
rs9265573	T	HLA-C	0.238	0.025	9.737e-21	G	A
rs9378239	T	HLA-C	-0.373	0.045	2.874e-16	T	C
rs114786255	T	HLA-C	0.394	0.026	9.438e-47	T	C
rs6937871	T	HLA-C	-0.079	0.025	0.002008	A	C
rs9265577	T	HLA-C	0.238	0.025	7.201e-21	A	G
rs9265579	T	HLA-C	0.239	0.025	4.944e-21	C	T
rs9265584	T	HLA-C	0.064	0.035	0.06953	T	C
rs9378198	T	HLA-C	-0.376	0.045	2.955e-16	C	T
rs116765566	T	HLA-C	0.39	0.026	8.443e-46	C	T
rs9265596	T	HLA-C	0.24	0.025	4.076e-21	G	A
rs9265604	T	HLA-C	0.24	0.025	4.298e-21	C	T
rs9265608	T	HLA-C	0.239	0.025	5.697e-21	G	C
rs9265611	T	HLA-C	0.239	0.025	5.019e-21	G	A
rs9265616	T	HLA-C	0.24	0.025	4.327e-21	T	C
rs13191852	T	HLA-C	0.659	0.032	7.685e-81	A	G
rs9265635	T	HLA-C	0.238	0.025	6.435e-21	T	G
rs9265637	T	HLA-C	0.239	0.025	4.466e-21	C	T
rs28752870	T	HLA-C	0.393	0.026	1.105e-46	C	T
rs9468965	T	HLA-C	0.373	0.04	5.52e-20	T	A
rs78915904	T	HLA-C	0.393	0.026	5.506e-47	G	T
rs113881036	T	HLA-C	0.393	0.026	7.676e-47	A	T
rs9265653	T	HLA-C	0.244	0.025	8.472e-22	C	T
rs9265654	T	HLA-C	0.241	0.025	2.288e-21	A	G
rs9265657	T	HLA-C	0.24	0.025	4.31e-21	C	G
rs9265658	T	HLA-C	0.136	0.027	5.064e-07	T	C
rs9265660	T	HLA-C	0.24	0.025	4.248e-21	A	G
rs9265664	T	HLA-C	0.238	0.025	6.309e-21	T	C
rs12212594	T	HLA-C	0.674	0.044	2.218e-47	T	C
rs9265669	T	HLA-C	0.237	0.025	1.094e-20	A	G
rs9265671	T	HLA-C	0.063	0.035	0.07365	A	T
rs9265674	T	HLA-C	0.24	0.025	4.31e-21	G	T
rs9265676	T	HLA-C	0.266	0.033	1.794e-15	G	T
rs9265678	T	HLA-C	0.24	0.025	4.31e-21	G	A
rs74979159	T	HLA-C	-0.078	0.025	0.002124	T	G
rs9265682	T	HLA-C	0.24	0.025	4.31e-21	A	G
rs116324499	T	HLA-C	-0.248	0.098	0.01129	T	C
rs74742648	T	HLA-C	-0.078	0.025	0.002132	A	C
rs9265688	T	HLA-C	0.238	0.025	8.586e-21	G	A
rs6908205	T	HLA-C	0.659	0.032	7.685e-81	C	A
rs9265693	T	HLA-C	0.238	0.025	6.725e-21	T	C
rs9265695	T	HLA-C	0.234	0.025	2.317e-20	T	C
rs113881731	T	HLA-C	0.393	0.026	1.53e-46	T	C
rs9265700	T	HLA-C	0.24	0.025	4.31e-21	C	T
rs9378199	T	HLA-C	-0.4	0.049	1.528e-15	T	C
rs9265711	T	HLA-C	0.236	0.025	1.097e-20	G	A
rs114654343	T	HLA-C	0.659	0.032	1.728e-80	A	G
rs4947249	T	HLA-C	-0.078	0.025	0.002124	A	G
rs9265725	T	HLA-C	0.238	0.025	7.168e-21	G	A
rs9265726	T	HLA-C	0.261	0.033	3.793e-15	A	G
rs9405076	T	HLA-C	-0.406	0.05	1.091e-15	A	C
rs9265727	T	HLA-C	0.222	0.025	3.226e-18	A	G
rs9265737	T	HLA-C	-0.111	0.03	0.0001838	T	G
rs6914104	T	HLA-C	0.239	0.025	4.203e-21	G	A
rs9500887	T	HLA-C	-0.022	0.057	0.7029	T	G
rs9265745	T	HLA-C	-0.247	0.025	1.332e-22	A	G
rs28752872	T	HLA-C	0.401	0.023	1.677e-61	A	G
rs6919058	T	HLA-C	-0.439	0.056	1.472e-14	C	T
rs9265747	T	HLA-C	-0.282	0.025	1.634e-28	T	C
rs28752881	T	HLA-C	0.409	0.022	5.168e-68	G	A
rs28752882	T	HLA-C	0.409	0.022	5.168e-68	G	A
rs6942380	T	HLA-C	-0.439	0.056	1.472e-14	T	G
rs28752883	T	HLA-C	0.409	0.022	5.243e-68	G	A
rs28367781	T	HLA-C	0.409	0.022	5.243e-68	A	T
rs28367782	T	HLA-C	0.395	0.026	1.892e-47	A	G
rs2394969	T	HLA-C	0.28	0.032	3.688e-18	T	C
rs77541424	T	HLA-C	-0.278	0.096	0.004012	C	A
rs28895002	T	HLA-C	0.659	0.032	7.685e-81	G	A
rs28752887	T	HLA-C	0.409	0.022	5.18e-68	T	C
rs1634775	T	HLA-C	0.462	0.022	3.137e-84	A	G
rs28752888	T	HLA-C	0.497	0.029	1.757e-58	A	G
rs28752912	T	HLA-C	0.405	0.022	1.287e-66	T	G
rs1634773	T	HLA-C	0.063	0.035	0.07687	T	C
rs28752923	T	HLA-C	0.406	0.022	6.633e-67	A	G
rs114617616	T	HLA-C	-0.217	0.094	0.02123	C	G
rs73728825	T	HLA-C	0.036	0.05	0.4757	G	A
rs115607159	T	HLA-C	-0.217	0.094	0.02123	A	G
rs28752928	T	HLA-C	0.406	0.022	6.09e-67	C	T
rs28752929	T	HLA-C	0.407	0.022	5.479e-67	T	C
rs28752936	T	HLA-C	0.386	0.022	1.332e-60	G	A
rs28752938	T	HLA-C	0.406	0.022	6.18e-67	A	G
rs28752939	T	HLA-C	0.407	0.022	2.928e-67	C	T
rs9265759	T	HLA-C	0.063	0.035	0.07687	T	C
rs28752942	T	HLA-C	0.497	0.029	5.438e-58	T	G
rs28752947	T	HLA-C	0.407	0.022	2.474e-67	G	A
rs58432298	T	HLA-C	-0.217	0.094	0.02123	T	C
rs28732124	T	HLA-C	0.411	0.022	2.447e-68	A	G
rs28367822	T	HLA-C	0.406	0.022	6.09e-67	A	G
rs28367832	T	HLA-C	0.406	0.022	6.09e-67	A	G
rs28895003	T	HLA-C	0.659	0.032	7.685e-81	A	G
rs28895004	T	HLA-C	0.633	0.056	2.823e-28	G	C
rs28752978	T	HLA-C	0.406	0.022	6.09e-67	C	G
rs1625792	T	HLA-C	-0.396	0.035	7.349e-28	G	A
rs28752981	T	HLA-C	0.405	0.022	1.55e-66	A	C
rs28752982	T	HLA-C	0.406	0.022	1.481e-66	C	T
rs28895006	T	HLA-C	0.659	0.032	7.685e-81	C	G
rs114934352	T	HLA-C	-0.209	0.09	0.02109	G	A
rs28895007	T	HLA-C	0.659	0.032	7.685e-81	T	C
rs34213882	T	HLA-C	0.128	0.026	1.332e-06	T	G
rs28753049	T	HLA-C	0.406	0.022	6.09e-67	T	A
rs28753053	T	HLA-C	0.497	0.029	5.239e-58	A	G
rs9295980	T	HLA-C	-0.438	0.056	1.688e-14	A	T
rs28753054	T	HLA-C	0.497	0.029	5.239e-58	T	G
rs28753056	T	HLA-C	0.497	0.029	5.239e-58	T	C
rs9265797	T	HLA-C	-0.282	0.025	1.634e-28	G	A
rs28771380	T	HLA-C	0.406	0.022	6.09e-67	C	T
rs420668	T	HLA-C	0.007	0.033	0.8328	T	C
rs1622406	T	HLA-C	0.081	0.061	0.1825	C	T
rs34650115	T	HLA-C	0.128	0.026	1.328e-06	G	A
rs112544348	T	HLA-C	-0.217	0.094	0.02123	A	G
rs34244713	T	HLA-C	0.128	0.026	1.342e-06	G	C
rs35870395	T	HLA-C	0.128	0.026	1.342e-06	G	T
rs28367863	T	HLA-C	0.498	0.029	2.034e-58	G	A
rs28380805	T	HLA-C	0.497	0.029	4.811e-58	G	C
rs28380806	T	HLA-C	0.491	0.029	1.938e-56	A	G
rs34659389	T	HLA-C	0.14	0.029	1.27e-06	G	A
rs553894105	T	HLA-C	-0.095	0.031	0.002025	T	C
rs3134792	T	HLA-C	-0.4	0.035	2.157e-28	T	G
rs2854009	T	HLA-C	0.206	0.028	5.708e-13	G	A
rs2394978	T	HLA-C	-0.396	0.035	7.349e-28	C	T
rs9265860	T	HLA-C	0.037	0.034	0.2881	G	A
rs9265866	T	HLA-C	0.086	0.033	0.008078	C	T
rs9265870	T	HLA-C	0.335	0.024	7.262e-41	A	G
rs9265882	T	HLA-C	0.335	0.024	8.196e-41	T	C
rs4398728	T	HLA-C	0.32	0.023	3.763e-40	A	T
rs112587708	T	HLA-C	-0.217	0.094	0.02123	C	T
rs111343098	T	HLA-C	-0.21	0.095	0.0266	A	G
rs9265903	T	HLA-C	0.05	0.042	0.2367	A	G
rs28380903	T	HLA-C	0.497	0.029	5.239e-58	C	T
rs9265908	T	HLA-C	-0.396	0.035	4.323e-28	C	T
rs111892155	T	HLA-C	-0.217	0.094	0.02123	C	T
rs113727715	T	HLA-C	-0.217	0.094	0.02123	C	T
rs7453967	T	HLA-C	0.264	0.033	1.646e-15	G	T
rs9265929	T	HLA-C	0.266	0.033	1.794e-15	C	T
rs9265930	T	HLA-C	0.266	0.033	1.794e-15	A	C
rs113511111	T	HLA-C	0.41	0.04	3.145e-23	G	A
rs111606016	T	HLA-C	0.41	0.04	3.145e-23	T	C
rs111603143	T	HLA-C	-0.217	0.094	0.02123	G	A
rs35628925	T	HLA-C	0.14	0.029	1.278e-06	C	T
rs9391720	T	HLA-C	0.324	0.023	6.143e-41	G	A
rs9265945	T	HLA-C	0.041	0.026	0.1137	A	G
rs9265956	T	HLA-C	0.146	0.027	5.135e-08	T	C
rs9265959	T	HLA-C	0.266	0.033	1.794e-15	T	C
rs9265963	T	HLA-C	0.266	0.033	1.794e-15	A	G
rs9265972	T	HLA-C	-0.396	0.035	7.349e-28	G	C
rs2596521	T	HLA-C	0.265	0.027	1.627e-22	A	G
rs9265975	T	HLA-C	0.15	0.026	1.669e-08	A	G
rs9265977	T	HLA-C	-0.21	0.027	8.272e-15	A	G
rs9265978	T	HLA-C	-0.21	0.027	8.272e-15	A	G
rs9265980	T	HLA-C	0.01	0.033	0.7653	G	A
rs114199487	T	HLA-C	-0.217	0.094	0.02123	G	A
rs9265984	T	HLA-C	-0.21	0.027	8.272e-15	C	T
rs9265985	T	HLA-C	-0.396	0.035	7.349e-28	A	C
rs9265986	T	HLA-C	-0.21	0.027	8.272e-15	C	T
rs9405031	T	HLA-C	-0.188	0.04	2.484e-06	A	G
rs9265998	T	HLA-C	-0.396	0.035	7.349e-28	G	A
rs28732138	T	HLA-C	0.699	0.039	4.985e-63	G	A
rs9266008	T	HLA-C	0.007	0.033	0.8328	A	G
rs4530905	T	HLA-C	0.11	0.025	1.258e-05	C	T
rs2246010	T	HLA-C	-0.015	0.055	0.7844	A	C
rs3016017	T	HLA-C	-0.396	0.035	7.349e-28	A	G
rs2923007	T	HLA-C	-0.396	0.035	7.349e-28	T	C
rs2923006	T	HLA-C	-0.071	0.025	0.004481	G	T
rs4540292	T	HLA-C	0.11	0.025	1.258e-05	T	G
rs9266018	T	HLA-C	0.05	0.042	0.2367	T	A
rs2523622	T	HLA-C	-0.05	0.025	0.04401	G	C
rs2156875	T	HLA-C	-0.071	0.025	0.004623	C	T
rs62401893	T	HLA-C	0.081	0.061	0.1825	G	A
rs2246025	T	HLA-C	-0.015	0.055	0.7844	A	G
rs111789237	T	HLA-C	-0.217	0.094	0.02122	C	A
rs529559634	T	HLA-C	-0.013	0.048	0.7923	G	A
rs9266029	T	HLA-C	0.037	0.034	0.2877	G	C
rs2844586	T	HLA-C	-0.015	0.055	0.7844	G	A
rs2523619	T	HLA-C	0.497	0.029	5.239e-58	T	C
rs4394274	T	HLA-C	0.112	0.025	8.094e-06	C	A
rs4394275	T	HLA-C	0.14	0.029	1.278e-06	G	A
rs116321235	T	HLA-C	-0.248	0.098	0.01126	G	A
rs2523618	T	HLA-C	0.268	0.033	1.272e-15	C	T
rs56280537	T	HLA-C	-0.012	0.048	0.7997	C	T
rs114657012	T	HLA-C	-0.248	0.098	0.01126	G	A
rs9266043	T	HLA-C	0.448	0.023	2.983e-73	A	G
rs114677715	T	HLA-C	-0.248	0.098	0.01126	G	A
rs4992474	T	HLA-C	0.419	0.022	2.594e-68	T	G
rs72862142	T	HLA-C	0.383	0.089	1.841e-05	C	T
rs9391774	T	HLA-C	-0.012	0.048	0.7997	G	A
rs112985609	T	HLA-C	0.289	0.037	2.119e-14	C	T
rs9391846	T	HLA-C	-0.012	0.048	0.7997	A	G
rs2442728	T	HLA-C	-0.186	0.025	4.502e-13	G	T
rs9405083	T	HLA-C	0.125	0.027	5.963e-06	C	T
rs4644106	T	HLA-C	0.074	0.031	0.01638	C	T
rs117667673	T	HLA-C	-0.248	0.098	0.01126	C	T
rs2442719	T	HLA-C	0.08	0.025	0.00145	C	T
rs62396264	T	HLA-C	0.081	0.061	0.1823	C	G
rs2523613	T	HLA-C	0.341	0.035	1.775e-21	C	A
rs2596503	T	HLA-C	0.306	0.03	4.243e-23	A	G
rs116548975	T	HLA-C	0.31	0.08	0.000115	C	T
rs2523612	T	HLA-C	0.368	0.034	2.822e-26	G	T
rs72866766	T	HLA-C	0.208	0.052	6.631e-05	T	C
rs2596501	T	HLA-C	0.28	0.024	1.575e-29	C	T
rs6922309	T	HLA-C	0.124	0.05	0.01356	G	C
rs75456009	T	HLA-C	0.26	0.033	6.079e-15	A	G
HLA_B_07	T	HLA-C	-0.364	0.034	4.587e-25	T	T
HLA_B_07.02	T	HLA-C	-0.372	0.035	8.684e-26	T	T
HLA_B_08	T	HLA-C	-0.404	0.035	1.489e-28	G	T
HLA_B_08.01	T	HLA-C	-0.405	0.035	1.487e-28	A	T
HLA_B_14	T	HLA-C	0.081	0.061	0.1825	T	T
HLA_B_15	T	HLA-C	-0.018	0.047	0.7059	C	T
HLA_B_15.01	T	HLA-C	-0.037	0.051	0.4696	A	T
rs1058026	T	HLA-C	0.262	0.033	4.465e-15	A	C
HLA_B_27	T	HLA-C	-0.027	0.065	0.6749	C	T
HLA_B_27.05	T	HLA-C	-0.029	0.066	0.6583	G	T
HLA_B_35	T	HLA-C	0.428	0.045	4.689e-21	T	T
HLA_B_35.01	T	HLA-C	0.48	0.055	1.254e-17	T	T
HLA_B_35.03	T	HLA-C	0.339	0.116	0.003527	A	T
HLA_B_38	T	HLA-C	0.451	0.113	7.074e-05	A	T
HLA_B_44	T	HLA-C	0.076	0.036	0.03688	G	T
HLA_B_44.02	T	HLA-C	0.006	0.043	0.894	A	T
HLA_B_44.03	T	HLA-C	0.187	0.058	0.00126	A	T
HLA_B_51	T	HLA-C	0.164	0.059	0.005624	T	T
HLA_B_51.01	T	HLA-C	0.159	0.061	0.008883	T	T
rs1057151	T	HLA-C	0.436	0.067	1.562e-10	T	C
HLA_B_57	T	HLA-C	0.446	0.067	4.31e-11	G	T
HLA_B_57.01	T	HLA-C	0.582	0.069	1.331e-16	A	T
rs2428494	T	HLA-C	-0.151	0.025	2.461e-09	T	A
rs3819299	T	HLA-C	0.051	0.056	0.3622	T	G
rs17199328	T	HLA-C	0.071	0.036	0.05112	A	G
rs3819284	T	HLA-C	-0.112	0.081	0.1684	G	A
rs1131446	T	HLA-C	0.457	0.055	4.028e-16	C	T
rs41563818	T	HLA-C	-0.112	0.081	0.1684	G	A
rs41559422	T	HLA-C	0.083	0.063	0.1856	G	A
rs115881826	T	HLA-C	0.081	0.061	0.1825	A	G
rs9266231	T	HLA-C	0.351	0.024	2.381e-43	C	T
rs74618856	T	HLA-C	0.352	0.024	1.27e-45	T	C
rs9266266	T	HLA-C	0.181	0.034	1.009e-07	C	T
rs2523591	T	HLA-C	0.237	0.025	6.96e-20	G	A
rs116666910	T	HLA-C	-0.024	0.064	0.7069	C	A
rs2523590	T	HLA-C	0.163	0.028	7.247e-09	T	C
rs2894211	T	HLA-C	0.153	0.041	0.0001954	C	A
rs114783056	T	HLA-C	-0.123	0.079	0.117	C	T
rs68085422	T	HLA-C	-0.123	0.079	0.117	G	A
rs2523589	T	HLA-C	0.236	0.024	1.307e-21	G	T
rs2523586	T	HLA-C	0.095	0.029	0.001211	T	G
rs1811197	T	HLA-C	-0.201	0.031	1.758e-10	G	A
rs9378249	T	HLA-C	-0.034	0.051	0.498	T	G
rs2596477	T	HLA-C	0.073	0.036	0.0463	G	A
rs2596478	T	HLA-C	0.373	0.034	4.19e-27	C	T
rs2523580	T	HLA-C	0.08	0.028	0.004191	A	G
rs2523578	T	HLA-C	0.455	0.024	1.262e-68	G	A
rs2596547	T	HLA-C	-0.406	0.035	5.46e-29	C	T
rs59727727	T	HLA-C	0.349	0.035	5.812e-22	T	C
rs2523567	T	HLA-C	-0.336	0.029	5.442e-29	C	G
rs9266314	T	HLA-C	0.112	0.031	0.0003822	T	C
rs2250287	T	HLA-C	0.094	0.033	0.004799	T	G
rs9266319	T	HLA-C	0.112	0.031	0.0003793	A	T
rs2523564	T	HLA-C	0.094	0.033	0.004821	G	A
rs2250295	T	HLA-C	-0.081	0.026	0.001578	A	C
rs2596548	T	HLA-C	0.205	0.033	7.112e-10	T	G
rs2523563	T	HLA-C	-0.313	0.03	1.16e-24	C	A
rs9266329	T	HLA-C	0.084	0.03	0.005707	G	A
rs9266330	T	HLA-C	0.112	0.031	0.0003816	C	T
rs9266331	T	HLA-C	0.112	0.031	0.0003816	A	G
rs9266333	T	HLA-C	0.112	0.031	0.0003816	C	T
rs2596549	T	HLA-C	0.207	0.033	5.587e-10	A	G
rs2523557	T	HLA-C	0.068	0.026	0.00958	G	A
rs4959062	T	HLA-C	0.269	0.024	1.089e-27	C	G
rs2523554	T	HLA-C	0.335	0.024	1.089e-41	C	T
rs2596551	T	HLA-C	0.094	0.033	0.004799	A	C
rs2844580	T	HLA-C	-0.166	0.026	2.761e-10	T	C
rs2523544	T	HLA-C	-0.313	0.03	1.16e-24	G	A
rs2844579	T	HLA-C	0.095	0.033	0.004221	G	A
rs2523543	T	HLA-C	0.094	0.033	0.004799	A	G
rs2596574	T	HLA-C	0.175	0.045	0.0001085	G	A
rs9266379	T	HLA-C	0.112	0.031	0.0003816	C	T
rs2596427	T	HLA-C	0.205	0.033	7.112e-10	A	T
rs2596428	T	HLA-C	0.175	0.045	0.0001085	G	C
rs9266381	T	HLA-C	0.116	0.031	0.0002484	C	T
rs7766461	T	HLA-C	-0.132	0.079	0.09646	C	T
rs2596429	T	HLA-C	0.329	0.033	4.287e-22	A	T
rs6457401	T	HLA-C	0.227	0.03	7.271e-14	G	T
rs9266382	T	HLA-C	0.113	0.031	0.0003249	A	C
rs2844575	T	HLA-C	0.102	0.025	4.957e-05	T	C
rs9266383	T	HLA-C	0.116	0.031	0.0002484	G	A
rs112168410	T	HLA-C	0.498	0.068	6.077e-13	G	A
rs9266388	T	HLA-C	0.114	0.031	0.0003134	A	G
rs7767142	T	HLA-C	0.375	0.045	4.57e-16	A	T
rs9266392	T	HLA-C	0.116	0.031	0.0002484	A	G
rs2844573	T	HLA-C	-0.241	0.026	3.386e-19	A	C
rs2596431	T	HLA-C	0.175	0.045	0.0001085	C	T
rs9266395	T	HLA-C	0.116	0.031	0.0002484	C	T
rs2844571	T	HLA-C	-0.241	0.026	3.386e-19	T	C
rs57989216	T	HLA-C	0.498	0.068	6.077e-13	G	A
rs9266399	T	HLA-C	0.116	0.031	0.0002484	A	T
rs114656260	T	HLA-C	0.754	0.102	3.883e-13	T	C
rs7743761	T	HLA-C	0.27	0.029	2.268e-20	C	A
rs9266404	T	HLA-C	0.116	0.031	0.0002484	G	T
rs2523535	T	HLA-C	-0.166	0.026	2.761e-10	A	G
rs2523534	T	HLA-C	-0.081	0.026	0.001578	A	G
rs9266406	T	HLA-C	0.116	0.031	0.0002484	G	A
rs570345641	T	HLA-C	0.116	0.032	0.000265	G	T
rs9266409	T	HLA-C	0.116	0.031	0.0002484	T	C
rs2844567	T	HLA-C	0.167	0.045	0.0002105	G	A
rs9266413	T	HLA-C	0.116	0.031	0.0002484	A	G
rs2253907	T	HLA-C	-0.127	0.025	2.74e-07	C	T
rs2253908	T	HLA-C	-0.241	0.026	3.386e-19	G	A
rs2596433	T	HLA-C	0.205	0.033	7.112e-10	C	G
rs2922997	T	HLA-C	-0.081	0.026	0.001578	G	A
rs4991645	T	HLA-C	0.27	0.029	2.268e-20	T	C
rs9266433	T	HLA-C	-0.001	0.043	0.9781	C	T
rs9266438	T	HLA-C	0.205	0.033	7.112e-10	C	T
rs9266441	T	HLA-C	0.205	0.033	7.112e-10	A	G
rs5006724	T	HLA-C	-0.093	0.026	0.0003032	T	C
rs2853986	T	HLA-C	-0.404	0.035	1.571e-28	T	C
rs2596438	T	HLA-C	0.201	0.033	1.324e-09	G	A
rs2523522	T	HLA-C	-0.091	0.026	0.0004416	T	C
rs72878039	T	HLA-C	-0.132	0.079	0.09646	A	G
rs6936035	T	HLA-C	0.317	0.03	1.106e-24	A	G
rs2254549	T	HLA-C	0.175	0.045	0.0001087	C	T
rs2523644	T	HLA-C	0.208	0.033	3.889e-10	C	T
rs2254556	T	HLA-C	0.205	0.033	7.112e-10	T	C
rs2507987	T	HLA-C	-0.096	0.026	0.0002341	A	T
rs2905721	T	HLA-C	-0.095	0.026	0.0002338	A	G
rs2507985	T	HLA-C	-0.096	0.026	0.0002341	A	C
rs2844550	T	HLA-C	0.175	0.045	0.0001085	C	T
rs6905201	T	HLA-C	-0.089	0.026	0.0006101	G	A
rs5025315	T	HLA-C	-0.096	0.026	0.0002341	A	G
rs6933050	T	HLA-C	0.116	0.031	0.0002484	T	C
rs4463302	T	HLA-C	0.182	0.05	0.0002562	T	C
rs6910516	T	HLA-C	0.116	0.031	0.0002484	A	G
rs4959068	T	HLA-C	0.233	0.053	1.084e-05	T	A
rs2844549	T	HLA-C	-0.243	0.026	1.503e-20	C	T
rs2523640	T	HLA-C	0.175	0.045	0.0001085	G	A
rs2844547	T	HLA-C	0.145	0.041	0.0004576	T	G
rs2523639	T	HLA-C	0.175	0.045	0.0001085	C	T
rs2523638	T	HLA-C	-0.142	0.025	1.171e-08	T	C
rs3997982	T	HLA-C	0.208	0.033	3.889e-10	T	A
rs3957110	T	HLA-C	-0.096	0.026	0.0002341	T	C
rs3997983	T	HLA-C	-0.141	0.025	1.416e-08	C	G
rs3957111	T	HLA-C	0.087	0.04	0.0302	G	A
rs28366075	T	HLA-C	0.175	0.045	0.0001085	G	T
rs13202464	T	HLA-C	0.183	0.05	0.0002447	A	G
rs9266596	T	HLA-C	0.208	0.033	3.889e-10	G	C
rs2844546	T	HLA-C	-0.243	0.026	1.503e-20	G	A
rs116488202	T	HLA-C	-0.024	0.064	0.7069	C	T
rs7382258	T	HLA-C	-0.099	0.026	0.0001365	G	A
rs4959070	T	HLA-C	0.205	0.033	7.112e-10	G	C
rs2844545	T	HLA-C	-0.243	0.026	1.503e-20	G	A
rs2442744	T	HLA-C	-0.243	0.026	1.503e-20	C	T
rs7775117	T	HLA-C	0.318	0.03	1.575e-25	T	A
rs28366078	T	HLA-C	0.175	0.045	0.0001085	T	G
rs2507984	T	HLA-C	-0.243	0.026	1.503e-20	G	A
rs2523633	T	HLA-C	0.175	0.045	0.0001085	C	G
rs2507983	T	HLA-C	-0.096	0.026	0.0002321	G	A
rs2442743	T	HLA-C	-0.096	0.026	0.0002321	C	A
rs2523632	T	HLA-C	0.175	0.045	0.0001085	G	A
rs9266613	T	HLA-C	-0.044	0.033	0.1805	T	C
rs2442742	T	HLA-C	-0.096	0.026	0.0002341	C	A
rs2523631	T	HLA-C	0.175	0.045	0.0001085	C	T
rs2507982	T	HLA-C	0.205	0.033	7.112e-10	G	A
rs4959071	T	HLA-C	0.347	0.035	1.067e-21	T	C
rs2523627	T	HLA-C	-0.103	0.026	6.588e-05	G	T
rs57973545	T	HLA-C	0.233	0.053	1.084e-05	C	T
rs2523626	T	HLA-C	0.175	0.045	0.0001085	G	A
rs6909636	T	HLA-C	-0.031	0.026	0.2308	G	A
rs2442736	T	HLA-C	-0.116	0.03	0.0001394	G	C
rs9266629	T	HLA-C	-0.06	0.031	0.05404	T	C
rs9266632	T	HLA-C	-0.06	0.031	0.05404	A	G
rs9266633	T	HLA-C	-0.122	0.025	1.617e-06	T	G
rs9501587	T	HLA-C	0.367	0.03	2.694e-32	G	A
rs9266636	T	HLA-C	0.237	0.026	1.195e-18	A	G
rs9266638	T	HLA-C	0.236	0.026	1.661e-18	C	T
rs9266640	T	HLA-C	0.041	0.032	0.199	G	T
rs3094600	T	HLA-C	-0.136	0.029	2.406e-06	G	A
rs2844542	T	HLA-C	0.095	0.026	0.0002804	C	G
rs2244020	T	HLA-C	0.267	0.025	5.318e-26	A	G
rs2523492	T	HLA-C	-0.105	0.027	8.988e-05	G	T
rs2244027	T	HLA-C	0.102	0.029	0.0003792	A	G
rs9266658	T	HLA-C	0.037	0.034	0.2737	G	A
rs4713460	T	HLA-C	0.133	0.028	1.637e-06	G	A
rs4713462	T	HLA-C	0.128	0.027	3.291e-06	G	A
rs2507980	T	HLA-C	0.175	0.045	0.0001085	G	A
rs2596573	T	HLA-C	0.08	0.028	0.004679	C	T
rs3094592	T	HLA-C	0.08	0.028	0.004716	G	A
rs9266668	T	HLA-C	-0.044	0.033	0.1805	C	T
rs9266669	T	HLA-C	-0.351	0.032	5.287e-26	G	A
rs9266672	T	HLA-C	0.08	0.028	0.004679	C	T
rs4143334	T	HLA-C	-0.132	0.079	0.09646	A	G
rs9266673	T	HLA-C	0.08	0.028	0.004679	G	C
rs9266674	T	HLA-C	0.08	0.028	0.004679	A	G
rs4143332	T	HLA-C	-0.405	0.035	1.23e-28	G	A
rs9266681	T	HLA-C	0.101	0.026	0.0001337	G	T
rs9266683	T	HLA-C	0.078	0.028	0.005806	G	A
rs9266684	T	HLA-C	0.101	0.026	0.0001325	T	C
rs9266688	T	HLA-C	-0.075	0.041	0.06946	G	A
rs9266689	T	HLA-C	0.099	0.026	0.0001836	A	G
rs9266694	T	HLA-C	0.078	0.028	0.005805	C	A
rs2844538	T	HLA-C	0.101	0.026	0.0001389	G	A
rs2844537	T	HLA-C	0.078	0.028	0.006044	C	A
rs2844536	T	HLA-C	0.099	0.026	0.0001924	A	G
rs9266701	T	HLA-C	-0.075	0.041	0.06946	G	T
rs112367395	T	HLA-C	0.233	0.053	1.084e-05	T	C
rs9266704	T	HLA-C	0.079	0.028	0.005667	A	G
rs76546355	T	HLA-C	0.177	0.056	0.001429	G	A
rs9266709	T	HLA-C	0.078	0.028	0.005838	G	A
rs9266710	T	HLA-C	0.078	0.028	0.005806	C	T
rs9266714	T	HLA-C	0.078	0.028	0.005806	G	A
rs9295987	T	HLA-C	0.446	0.047	2.623e-20	A	G
rs9266722	T	HLA-C	-0.079	0.041	0.05363	C	T
rs2523547	T	HLA-C	0.175	0.045	0.0001085	C	T
rs2507979	T	HLA-C	0.078	0.028	0.005806	A	G
rs4293988	T	HLA-C	-0.079	0.041	0.05363	G	T
rs9266729	T	HLA-C	-0.075	0.041	0.06946	A	G
rs3094597	T	HLA-C	0.078	0.028	0.005806	A	G
rs2523532	T	HLA-C	0.368	0.034	9.211e-26	C	A
rs1521	T	HLA-C	0.078	0.028	0.005806	C	T
rs2844533	T	HLA-C	0.078	0.028	0.005806	G	A
rs2523488	T	HLA-C	0.205	0.033	7.112e-10	T	C
rs2523486	T	HLA-C	0.205	0.033	7.112e-10	T	C
rs2523485	T	HLA-C	0.333	0.033	1.613e-22	T	C
rs3997984	T	HLA-C	-0.024	0.064	0.7069	G	A
rs2244490	T	HLA-C	0.175	0.045	0.0001085	C	A
rs3016014	T	HLA-C	0.149	0.028	1.355e-07	G	A
rs2844532	T	HLA-C	0.042	0.032	0.1872	G	C
rs9266747	T	HLA-C	0.205	0.033	7.112e-10	G	A
rs3016013	T	HLA-C	0.198	0.029	1.073e-11	G	A
rs3099849	T	HLA-C	0.205	0.033	7.112e-10	G	A
rs3099848	T	HLA-C	0.198	0.029	1.056e-11	A	T
rs2442754	T	HLA-C	0.219	0.031	3.258e-12	G	T
rs3128985	T	HLA-C	0.038	0.028	0.1822	C	T
rs2507978	T	HLA-C	-0.01	0.025	0.7023	G	A
rs2442753	T	HLA-C	0.158	0.028	2.271e-08	T	C
rs2442752	T	HLA-C	-0.005	0.027	0.8456	T	C
rs2507976	T	HLA-C	-0.007	0.026	0.7939	C	A
rs28752470	T	HLA-C	0.167	0.045	0.0002105	G	T
rs2442749	T	HLA-C	-0.141	0.028	6.412e-07	T	C
rs28752476	T	HLA-C	0.098	0.04	0.01414	T	C
rs9266772	T	HLA-C	0.104	0.033	0.001487	T	C
rs2507975	T	HLA-C	0.196	0.029	1.861e-11	A	T
rs2507974	T	HLA-C	0.205	0.033	7.112e-10	T	C
rs28366087	T	HLA-C	0.175	0.045	0.0001085	A	G
rs28366088	T	HLA-C	0.169	0.045	0.0002065	G	A
rs28752477	T	HLA-C	0.175	0.045	0.0001085	T	G
rs28366089	T	HLA-C	0.175	0.045	0.0001085	A	G
rs9266773	T	HLA-C	-0.004	0.043	0.9273	T	C
rs28752479	T	HLA-C	0.175	0.045	0.0001085	C	A
rs28366091	T	HLA-C	0.182	0.047	0.0001091	G	T
rs7741091	T	HLA-C	0.294	0.026	1.45e-27	A	G
rs28366093	T	HLA-C	0.175	0.045	0.0001085	G	A
rs28366094	T	HLA-C	0.175	0.045	0.0001085	T	G
rs28366095	T	HLA-C	0.175	0.045	0.0001085	T	C
rs28366096	T	HLA-C	0.175	0.045	0.0001085	A	G
rs118061248	T	HLA-C	0.453	0.078	1.054e-08	A	G
rs9266774	T	HLA-C	-0.075	0.041	0.06946	C	T
rs28623422	T	HLA-C	0.285	0.028	4.557e-23	G	A
rs2428487	T	HLA-C	0.175	0.045	0.0001085	A	T
rs72882965	T	HLA-C	-0.132	0.079	0.09646	T	C
rs2596565	T	HLA-C	-0.402	0.035	2.903e-28	G	A
rs6927154	T	HLA-C	0.285	0.028	4.557e-23	T	G
rs2844529	T	HLA-C	0.3	0.025	3.164e-30	G	A
rs2523484	T	HLA-C	0.317	0.024	2.883e-36	C	T
rs530559160	T	HLA-C	0.415	0.068	1.427e-09	T	G
rs545973442	T	HLA-C	0.044	0.051	0.3838	C	T
rs1939365	T	HLA-C	0.175	0.045	0.0001085	G	A
rs6909461	T	HLA-C	0.285	0.028	4.557e-23	A	C
rs2853973	T	HLA-C	0.302	0.025	1.287e-30	G	C
rs2428486	T	HLA-C	0.3	0.025	3.479e-30	T	C
rs2523482	T	HLA-C	0.175	0.045	0.0001085	G	A
rs6932730	T	HLA-C	0.397	0.031	1.074e-34	T	C
rs12524487	T	HLA-C	-0.025	0.049	0.6033	C	T
rs2523481	T	HLA-C	0.175	0.045	0.0001085	C	A
rs2853972	T	HLA-C	0.175	0.045	0.0001085	G	A
rs4711268	T	HLA-C	0.283	0.028	1.176e-22	C	T
rs13437082	T	HLA-C	0.283	0.028	1.176e-22	C	T
rs2596562	T	HLA-C	0.3	0.025	3.164e-30	T	C
rs4711269	T	HLA-C	0.283	0.028	1.176e-22	C	T
rs72882972	T	HLA-C	-0.066	0.05	0.1822	A	T
rs13437088	T	HLA-C	0.283	0.028	1.176e-22	C	T
rs2596560	T	HLA-C	-0.274	0.028	8.117e-22	T	C
rs2523480	T	HLA-C	0.369	0.034	8.01e-26	G	C
rs2428484	T	HLA-C	-0.132	0.079	0.09646	C	G
rs2853969	T	HLA-C	0.175	0.045	0.0001085	G	A
rs2905713	T	HLA-C	0.175	0.045	0.0001085	T	C
rs7751505	T	HLA-C	0.286	0.028	3.428e-23	A	C
rs7771971	T	HLA-C	0.286	0.028	3.428e-23	T	C
rs2523477	T	HLA-C	0.175	0.045	0.0001085	T	C
rs7751725	T	HLA-C	0.286	0.028	3.428e-23	A	G
rs7752021	T	HLA-C	0.286	0.028	3.428e-23	C	T
rs116562707	T	HLA-C	0.46	0.078	4.534e-09	A	G
rs10947206	T	HLA-C	0.286	0.028	3.428e-23	A	T
rs2523476	T	HLA-C	0.175	0.045	0.0001085	C	T
rs10947207	T	HLA-C	0.286	0.028	3.428e-23	T	C
rs2523475	T	HLA-C	0.302	0.025	9.469e-31	A	G
rs10947208	T	HLA-C	0.285	0.028	4.557e-23	A	G
rs2523473	T	HLA-C	0.302	0.025	1.287e-30	A	C
rs16899524	T	HLA-C	0.196	0.047	3.424e-05	C	T
rs2523467	T	HLA-C	0.302	0.025	1.287e-30	C	T
rs142973694	T	HLA-C	-0.024	0.064	0.7042	G	A
rs67198638	T	HLA-C	0.285	0.028	4.557e-23	A	G
rs28366134	T	HLA-C	0.175	0.045	0.0001062	C	A
rs2251396	T	HLA-C	-0.23	0.026	4.008e-18	G	A
rs2507972	T	HLA-C	0.16	0.053	0.002782	C	T
rs2523459	T	HLA-C	0.302	0.025	1.114e-30	T	G
rs2523457	T	HLA-C	-0.228	0.025	1.304e-18	G	A
rs4349859	T	HLA-C	-0.024	0.064	0.7069	G	A
rs2596542	T	HLA-C	0.303	0.025	8.707e-31	C	T
rs2428475	T	HLA-C	0.303	0.025	8.707e-31	A	G
rs2251731	T	HLA-C	0.303	0.025	8.707e-31	C	A
rs2844527	T	HLA-C	0.156	0.053	0.00349	G	C
rs2523454	T	HLA-C	-0.204	0.026	1.15e-14	G	A
rs2596540	T	HLA-C	0.373	0.034	2.34e-26	A	G
rs2523453	T	HLA-C	0.303	0.025	8.707e-31	C	G
rs2844523	T	HLA-C	0.175	0.045	0.0001085	G	A
rs2844521	T	HLA-C	0.303	0.025	8.707e-31	C	T
rs2523451	T	HLA-C	-0.228	0.025	1.615e-18	G	A
rs3763288	T	HLA-C	-0.028	0.051	0.5901	G	A
rs116135464	T	HLA-C	-0.009	0.07	0.8976	C	T
rs6906175	T	HLA-C	0.287	0.028	3.07e-23	G	C
rs2844519	T	HLA-C	0.291	0.03	4.963e-21	T	C
rs2263313	T	HLA-C	0.179	0.045	7.292e-05	G	A
rs12174396	T	HLA-C	-0.032	0.046	0.4864	A	G
rs6910087	T	HLA-C	0.41	0.039	3.622e-24	C	T
rs12175489	T	HLA-C	-0.06	0.038	0.119	G	A
rs538246224	T	HLA-C	-0.097	0.042	0.02058	A	G
rs9380254	T	HLA-C	-0.021	0.051	0.6835	G	C
rs1063632	T	HLA-C	-0.078	0.051	0.1272	G	A
rs17206617	T	HLA-C	-0.064	0.06	0.2914	A	G
rs3819275	T	HLA-C	-0.078	0.051	0.1272	A	T
rs1051794	T	HLA-C	0.227	0.028	1.007e-15	G	A
rs1131896	T	HLA-C	0.104	0.029	0.0003009	G	A
rs3828875	T	HLA-C	0.428	0.076	2.375e-08	C	T
rs2256028	T	HLA-C	0.123	0.035	0.0004089	C	A
rs2853977	T	HLA-C	0.268	0.024	2.96e-27	A	T
rs2256175	T	HLA-C	0.27	0.024	7.934e-27	C	T
rs2256183	T	HLA-C	0.267	0.024	4.31e-27	A	G
rs9357133	T	HLA-C	-0.015	0.051	0.7723	C	T
rs114215172	T	HLA-C	-0.064	0.06	0.2914	T	C
rs62395263	T	HLA-C	0.049	0.043	0.2568	C	T
rs28642901	T	HLA-C	0.237	0.029	1.237e-15	A	G
rs7775227	T	HLA-C	0.237	0.029	1.237e-15	G	C
rs9266825	T	HLA-C	0.237	0.029	1.237e-15	C	A
rs1131904	T	HLA-C	0.239	0.029	5.108e-16	A	G
rs3094584	T	HLA-C	0.047	0.037	0.2079	G	A
rs6932236	T	HLA-C	0.237	0.029	1.237e-15	T	C
rs17206708	T	HLA-C	0.24	0.073	0.0009771	G	A
rs2848713	T	HLA-C	0.165	0.054	0.002388	G	A
rs9468992	T	HLA-C	0.459	0.036	2.668e-35	G	A
rs9266845	T	HLA-C	0.236	0.029	1.931e-15	T	C
rs9295990	T	HLA-C	-0.048	0.047	0.3047	T	G
rs115326349	T	HLA-C	-0.062	0.06	0.2996	A	G
rs2596531	T	HLA-C	0.267	0.024	5.288e-27	C	T
rs2596532	T	HLA-C	0.064	0.041	0.1204	G	C
rs113203074	T	HLA-C	0.285	0.06	2.172e-06	C	A
rs2848716	T	HLA-C	0.064	0.041	0.1204	G	C
rs9501106	T	HLA-C	0.456	0.036	3.476e-35	G	A
rs2844513	T	HLA-C	0.252	0.025	2.525e-23	G	A
rs9295991	T	HLA-C	0.237	0.029	1.113e-15	C	T
rs115681000	T	HLA-C	-0.062	0.06	0.2996	A	G
rs72847395	T	HLA-C	-0.132	0.079	0.09646	T	G
rs9295993	T	HLA-C	0.237	0.029	1.113e-15	A	G
rs189111115	T	HLA-C	-0.062	0.06	0.2996	A	C
rs72847400	T	HLA-C	-0.053	0.065	0.4141	A	G
rs115827739	T	HLA-C	-0.062	0.06	0.2996	A	G
rs17200365	T	HLA-C	-0.053	0.065	0.4141	C	T
rs17200372	T	HLA-C	-0.053	0.065	0.4141	C	T
rs2844511	T	HLA-C	0.267	0.024	5.288e-27	A	G
rs17200400	T	HLA-C	-0.062	0.06	0.2996	G	A
rs10223421	T	HLA-C	0.237	0.029	1.237e-15	G	T
rs114869225	T	HLA-C	0.428	0.076	2.306e-08	G	A
rs2516448	T	HLA-C	0.267	0.024	5.288e-27	T	C
rs114212906	T	HLA-C	-0.062	0.06	0.2996	C	T
rs4418214	T	HLA-C	0.193	0.046	2.704e-05	T	C
rs2524279	T	HLA-C	-0.015	0.051	0.7723	A	G
rs4947314	T	HLA-C	0.349	0.032	6.504e-26	T	G
rs55972801	T	HLA-C	0.155	0.049	0.001567	T	C
rs55667453	T	HLA-C	0.155	0.049	0.001567	G	A
rs2516472	T	HLA-C	-0.038	0.047	0.4193	A	G
rs114399331	T	HLA-C	-0.062	0.06	0.2996	C	T
rs115434718	T	HLA-C	-0.062	0.06	0.2996	C	A
rs4090414	T	HLA-C	0.155	0.049	0.001567	A	G
rs56168711	T	HLA-C	0.155	0.049	0.001567	T	C
rs114849343	T	HLA-C	-0.062	0.06	0.2996	G	T
rs2395001	T	HLA-C	0.155	0.049	0.001567	G	A
rs4346874	T	HLA-C	0.455	0.036	1.293e-34	C	T
rs60937396	T	HLA-C	0.155	0.049	0.001567	T	C
rs2596466	T	HLA-C	-0.014	0.051	0.7761	T	C
rs116766359	T	HLA-C	-0.062	0.06	0.2998	G	A
rs2516470	T	HLA-C	0.175	0.026	2.288e-11	G	C
rs2524277	T	HLA-C	0.197	0.058	0.0006684	G	A
rs7772549	T	HLA-C	0.278	0.027	1.475e-23	T	C
rs76151409	T	HLA-C	-0.132	0.079	0.09646	G	A
rs75518104	T	HLA-C	0.202	0.063	0.001493	C	T
rs6915220	T	HLA-C	0.279	0.027	8.847e-24	A	T
rs9469003	T	HLA-C	0.459	0.036	2.668e-35	T	C
rs6938674	T	HLA-C	-0.053	0.065	0.4141	T	C
rs114842164	T	HLA-C	-0.068	0.061	0.2687	C	T
rs2524276	T	HLA-C	0.057	0.051	0.2643	C	A
rs9469007	T	HLA-C	0.279	0.027	8.847e-24	T	C
rs73404248	T	HLA-C	0.202	0.063	0.001493	G	A
rs2844510	T	HLA-C	0.002	0.04	0.9631	G	T
rs72848740	T	HLA-C	-0.053	0.065	0.4141	C	T
rs3869132	T	HLA-C	0.282	0.028	1.682e-22	C	T
rs56014128	T	HLA-C	-0.053	0.065	0.4141	G	A
rs2395004	T	HLA-C	-0.055	0.025	0.02538	G	C
rs2596464	T	HLA-C	-0.063	0.025	0.01161	T	C
rs9765960	T	HLA-C	-0.053	0.065	0.4141	G	A
rs72851111	T	HLA-C	-0.132	0.079	0.09646	G	A
rs2516464	T	HLA-C	0.023	0.026	0.3661	A	G
rs16899646	T	HLA-C	0.474	0.039	2.501e-31	C	G
rs56180073	T	HLA-C	-0.132	0.079	0.09646	C	T
rs2524280	T	HLA-C	-0.013	0.051	0.8042	C	A
rs3128982	T	HLA-C	-0.165	0.027	1.554e-09	A	G
rs55691135	T	HLA-C	-0.132	0.079	0.09646	G	A
rs9501129	T	HLA-C	0.355	0.036	9.999e-22	T	C
rs2596460	T	HLA-C	-0.038	0.047	0.4193	A	G
rs2596458	T	HLA-C	-0.038	0.047	0.4193	C	T
rs2523694	T	HLA-C	0.023	0.026	0.3776	G	A
rs72851123	T	HLA-C	-0.132	0.079	0.09646	A	C
rs2523693	T	HLA-C	0.009	0.026	0.7352	C	T
rs2516459	T	HLA-C	0.009	0.026	0.7352	A	G
rs2516458	T	HLA-C	0.023	0.026	0.3776	T	C
rs72851131	T	HLA-C	-0.132	0.079	0.09646	A	G
rs2516436	T	HLA-C	0.024	0.026	0.3495	C	G
rs59438896	T	HLA-C	0.421	0.058	6.74e-13	C	T
rs3131622	T	HLA-C	0.035	0.026	0.1817	T	G
rs2523691	T	HLA-C	-0.038	0.047	0.4193	G	A
rs2263316	T	HLA-C	0.081	0.027	0.002299	A	G
rs2254386	T	HLA-C	0.009	0.026	0.7359	T	C
rs3130906	T	HLA-C	-0.173	0.026	9.353e-11	G	A
rs3131621	T	HLA-C	-0.173	0.026	9.353e-11	A	G
rs2596480	T	HLA-C	-0.038	0.047	0.4193	C	T
rs2523685	T	HLA-C	0.227	0.031	2.355e-13	G	C
rs2523684	T	HLA-C	-0.01	0.051	0.8392	A	G
rs72851199	T	HLA-C	-0.131	0.079	0.09943	G	A
rs3093956	T	HLA-C	-0.216	0.033	4.768e-11	T	C
rs34682804	T	HLA-C	0.206	0.061	0.0007379	C	T
rs2596471	T	HLA-C	0.235	0.034	7.633e-12	A	G
rs3130477	T	HLA-C	-0.391	0.035	7.615e-27	T	C
rs2596472	T	HLA-C	0.025	0.029	0.3957	G	A
rs77349273	T	HLA-C	0.022	0.044	0.6249	C	T
rs3094228	T	HLA-C	-0.256	0.03	1.507e-17	T	C
rs16899661	T	HLA-C	0.2	0.06	0.0009122	G	A
rs3094605	T	HLA-C	-0.399	0.036	1.006e-27	G	C
rs3099840	T	HLA-C	-0.256	0.03	1.631e-17	A	G
rs3132090	T	HLA-C	-0.401	0.036	7.855e-28	G	A
rs2596473	T	HLA-C	0.21	0.025	3.589e-17	G	T
rs2255221	T	HLA-C	0.112	0.045	0.01277	G	T
rs11752262	T	HLA-C	-0.059	0.053	0.2656	A	G
rs2395029	T	HLA-C	0.552	0.069	3.034e-15	T	G
rs2395030	T	HLA-C	0.117	0.062	0.05967	G	T
rs2284178	T	HLA-C	0.209	0.024	5.274e-17	C	T
rs3094014	T	HLA-C	-0.306	0.03	7.371e-23	G	A
rs75640364	T	HLA-C	0.017	0.044	0.6977	G	C
rs73728585	T	HLA-C	-0.268	0.091	0.003403	G	A
rs3094604	T	HLA-C	-0.291	0.031	3.011e-20	A	G
rs3128987	T	HLA-C	-0.307	0.03	6.002e-23	T	C
rs3131619	T	HLA-C	-0.399	0.036	1.006e-27	A	T
rs2523679	T	HLA-C	0.045	0.047	0.3418	C	T
rs3094013	T	HLA-C	-0.398	0.036	1.336e-27	G	A
rs78551378	T	HLA-C	0.369	0.071	2.859e-07	G	A
rs35163515	T	HLA-C	0.213	0.06	0.0003861	A	G
rs2516518	T	HLA-C	0.051	0.042	0.2218	G	A
rs2516517	T	HLA-C	0.336	0.065	3.464e-07	G	T
rs2244546	T	HLA-C	0.051	0.047	0.2782	C	G
rs4713466	T	HLA-C	0.009	0.037	0.8108	C	T
rs2518028	T	HLA-C	0.336	0.024	1.752e-40	T	C
rs79948024	T	HLA-C	0.466	0.113	4.073e-05	G	A
rs2859448	T	HLA-C	0.154	0.028	7.48e-08	C	T
rs2596454	T	HLA-C	0.137	0.028	7.695e-07	A	G
rs2518027	T	HLA-C	0.138	0.027	2.687e-07	T	G
rs2844508	T	HLA-C	0.091	0.026	0.0005924	G	C
rs2844507	T	HLA-C	0.214	0.028	5.357e-14	T	C
rs2244578	T	HLA-C	0.183	0.027	4.218e-11	G	C
rs2244579	T	HLA-C	0.212	0.028	1.92e-13	G	C
rs2523674	T	HLA-C	0.022	0.025	0.3748	A	G
rs2395031	T	HLA-C	0.292	0.052	3.032e-08	G	A
rs2523671	T	HLA-C	0.183	0.027	3.908e-11	C	T
rs9267135	T	HLA-C	0.297	0.052	1.575e-08	T	C
rs2523668	T	HLA-C	-0.032	0.037	0.3819	C	A
rs2244839	T	HLA-C	0.214	0.028	1.013e-13	G	A
rs2596449	T	HLA-C	0.183	0.027	3.908e-11	A	G
rs7758090	T	HLA-C	0.361	0.046	1.976e-14	C	T
rs9267139	T	HLA-C	0.292	0.042	4.544e-12	G	A
rs1055569	T	HLA-C	0.307	0.026	4.298e-31	C	T
rs2596446	T	HLA-C	0.183	0.027	3.908e-11	G	A
rs140815160	T	HLA-C	-0.082	0.048	0.08802	T	A
rs2516440	T	HLA-C	0.302	0.026	4.088e-30	G	A
rs3828890	T	HLA-C	0.221	0.039	2.052e-08	C	G
rs4413654	T	HLA-C	0.231	0.028	5.151e-16	G	A
rs12665745	T	HLA-C	0.18	0.036	6.057e-07	G	A
rs6940467	T	HLA-C	0.213	0.039	6.006e-08	A	G
rs2844503	T	HLA-C	0.196	0.025	7.191e-15	T	A
rs7741521	T	HLA-C	0.195	0.061	0.001437	G	A
rs3131643	T	HLA-C	-0.318	0.034	5.775e-20	G	A
rs12660382	T	HLA-C	0.27	0.032	7.429e-17	C	T
rs16899682	T	HLA-C	0.224	0.076	0.003256	G	C
rs9267156	T	HLA-C	0.254	0.044	6.962e-09	A	T
rs2844502	T	HLA-C	-0.118	0.026	7.747e-06	G	A
rs2596534	T	HLA-C	-0.033	0.025	0.1946	T	C
rs3021366	T	HLA-C	0.555	0.066	1.655e-16	C	A
rs2395488	T	HLA-C	-0.117	0.026	7.889e-06	A	G
rs11758964	T	HLA-C	0.18	0.063	0.004515	T	C
rs2248372	T	HLA-C	0.259	0.026	7.24e-23	G	A
rs2248373	T	HLA-C	0.132	0.026	4.674e-07	T	C
rs2248462	T	HLA-C	0.22	0.03	5.709e-13	G	A
rs2243429	T	HLA-C	-0.117	0.026	8.942e-06	G	T
rs2516514	T	HLA-C	0.22	0.03	4.898e-13	T	C
rs75303729	T	HLA-C	0.026	0.044	0.5492	G	A
rs2516513	T	HLA-C	0.215	0.03	1.786e-12	C	T
rs2596536	T	HLA-C	-0.118	0.026	7.747e-06	C	T
rs2523651	T	HLA-C	0.12	0.026	3.36e-06	A	G
rs2516424	T	HLA-C	-0.118	0.026	7.757e-06	A	G
rs2248613	T	HLA-C	-0.118	0.026	7.757e-06	G	T
rs2248617	T	HLA-C	-0.118	0.026	7.747e-06	C	T
rs3099843	T	HLA-C	-0.365	0.035	8.749e-24	G	T
rs2516511	T	HLA-C	0.22	0.03	5.709e-13	C	T
rs3828893	T	HLA-C	0.251	0.045	4.102e-08	G	A
rs3749945	T	HLA-C	0.246	0.046	8.805e-08	C	T
rs3749946	T	HLA-C	-0.013	0.049	0.7959	C	A
rs3099844	T	HLA-C	-0.365	0.035	8.716e-24	C	A
rs2523650	T	HLA-C	0.128	0.027	2.457e-06	T	C
rs2516422	T	HLA-C	0.22	0.03	4.975e-13	C	T
rs2905722	T	HLA-C	0.327	0.034	1.529e-21	A	G
rs2523647	T	HLA-C	0.095	0.031	0.002492	A	G
rs2516509	T	HLA-C	0.22	0.03	5.709e-13	T	C
rs2523710	T	HLA-C	0.124	0.035	0.0003496	G	A
rs2523709	T	HLA-C	0.281	0.027	1.051e-24	G	C
rs2516507	T	HLA-C	0.114	0.025	8.64e-06	T	C
rs2523708	T	HLA-C	-0.13	0.026	8.762e-07	C	T
rs3132470	T	HLA-C	-0.369	0.036	3.735e-24	A	G
rs2905747	T	HLA-C	0.198	0.031	3.766e-10	A	G
rs2523706	T	HLA-C	-0.13	0.026	8.774e-07	T	C
rs2523705	T	HLA-C	0.22	0.03	4.866e-13	C	T
rs3094011	T	HLA-C	-0.365	0.035	8.716e-24	T	C
rs2516504	T	HLA-C	-0.13	0.026	7.923e-07	C	A
rs2523700	T	HLA-C	-0.125	0.026	2.11e-06	G	C
rs2904600	T	HLA-C	0.22	0.03	4.939e-13	A	C
rs9267212	T	HLA-C	0.262	0.045	5.542e-09	G	T
rs2516500	T	HLA-C	-0.131	0.026	6.656e-07	C	T
rs3132469	T	HLA-C	0.338	0.034	1.732e-22	A	G
rs3094009	T	HLA-C	0.081	0.033	0.01542	C	T
rs2904781	T	HLA-C	0.208	0.031	3.647e-11	C	G
rs9267280	T	HLA-C	0.262	0.045	5.568e-09	G	A
rs2507964	T	HLA-C	-0.133	0.026	4.369e-07	C	T
rs2516415	T	HLA-C	-0.136	0.026	1.87e-07	G	A
rs2904783	T	HLA-C	0.106	0.026	3.263e-05	C	T
rs3130922	T	HLA-C	0.133	0.026	4.861e-07	A	G
rs9267325	T	HLA-C	-0.005	0.037	0.8878	G	C
rs2395042	T	HLA-C	0.122	0.027	7.464e-06	A	C
rs2253044	T	HLA-C	0.377	0.035	1.435e-25	C	A
rs2395043	T	HLA-C	0.122	0.027	7.529e-06	T	C
rs2516412	T	HLA-C	-0.15	0.026	1.632e-08	G	T
rs2516408	T	HLA-C	-0.152	0.026	1.267e-08	G	A
rs2534678	T	HLA-C	0.366	0.035	2.363e-24	G	T
rs6916394	T	HLA-C	0.066	0.027	0.0169	T	C
rs3828903	T	HLA-C	0.066	0.027	0.0169	G	A
rs6922431	T	HLA-C	0.057	0.055	0.302	T	C
rs3094005	T	HLA-C	-0.38	0.036	3.529e-25	G	T
rs2534674	T	HLA-C	-0.084	0.026	0.001348	T	C
rs6915833	T	HLA-C	0.232	0.057	4.918e-05	C	T
rs2534671	T	HLA-C	0.239	0.025	4.182e-21	T	G
rs3828912	T	HLA-C	0.066	0.027	0.0169	C	A
rs3828914	T	HLA-C	0.051	0.028	0.06528	C	T
rs114861390	T	HLA-C	0.316	0.048	8.282e-11	T	A
rs2516498	T	HLA-C	0.366	0.035	2.417e-24	G	C
rs2855804	T	HLA-C	-0.149	0.026	1.776e-08	C	T
rs114684640	T	HLA-C	-0.005	0.062	0.9316	C	T
rs2516496	T	HLA-C	0.365	0.035	3.503e-24	G	C
rs2534657	T	HLA-C	0.365	0.035	3.498e-24	C	T
rs2855812	T	HLA-C	-0.184	0.028	6.14e-11	G	T
rs3134899	T	HLA-C	0.136	0.03	6.943e-06	C	T
rs2242955	T	HLA-C	0.055	0.039	0.1581	G	A
rs3093953	T	HLA-C	0.136	0.03	6.669e-06	T	G
rs41293883	T	HLA-C	0.552	0.063	1.018e-17	C	T
rs3131638	T	HLA-C	0.143	0.03	2.237e-06	A	G
rs3130615	T	HLA-C	0.021	0.029	0.458	G	A
rs3132468	T	HLA-C	0.021	0.029	0.458	C	T
rs115231984	T	HLA-C	0.027	0.075	0.7206	G	A
rs2844499	T	HLA-C	-0.147	0.026	2.908e-08	A	T
rs3131635	T	HLA-C	0.021	0.029	0.458	A	G
rs3130614	T	HLA-C	-0.387	0.036	2.482e-25	T	A
rs2844498	T	HLA-C	0.154	0.025	1.649e-09	C	T
rs13197153	T	HLA-C	0.574	0.088	1.36e-10	A	C
rs2246618	T	HLA-C	-0.149	0.026	1.776e-08	C	T
rs2844496	T	HLA-C	0.244	0.042	5.988e-09	C	T
rs2516401	T	HLA-C	0.056	0.028	0.04273	G	A
rs3131633	T	HLA-C	0.288	0.032	1.377e-18	A	G
rs3132459	T	HLA-C	0.074	0.03	0.0131	C	T
rs2516400	T	HLA-C	-0.147	0.026	3.371e-08	G	A
rs2246871	T	HLA-C	-0.038	0.027	0.1516	C	A
rs2516399	T	HLA-C	0.244	0.042	5.988e-09	A	G
rs2516398	T	HLA-C	-0.04	0.027	0.1325	G	T
rs75918044	T	HLA-C	0.269	0.07	0.0001284	A	C
rs2246986	T	HLA-C	0.246	0.042	4.599e-09	A	G
rs62397979	T	HLA-C	0.007	0.062	0.908	T	G
rs2844494	T	HLA-C	-0.032	0.027	0.2331	C	A
rs9267444	T	HLA-C	-0.148	0.025	7.461e-09	G	A
rs9267445	T	HLA-C	-0.377	0.036	5.069e-25	G	C
rs2395045	T	HLA-C	0.082	0.03	0.005741	C	T
rs3131631	T	HLA-C	0.082	0.03	0.006013	G	C
rs2516491	T	HLA-C	-0.169	0.028	1.319e-09	A	C
rs3093998	T	HLA-C	0.053	0.026	0.04542	C	A
rs3131630	T	HLA-C	0.13	0.03	1.151e-05	G	A
rs114921900	T	HLA-C	0.187	0.073	0.01091	G	T
rs9267457	T	HLA-C	0.351	0.05	4.549e-12	C	T
rs2516489	T	HLA-C	0.062	0.034	0.06917	C	T
rs3130637	T	HLA-C	0.119	0.029	3.208e-05	A	G
rs3130636	T	HLA-C	0.119	0.029	3.214e-05	A	G
rs72847211	T	HLA-C	0.252	0.07	0.0003605	G	T
rs4959079	T	HLA-C	0.351	0.05	4.549e-12	C	T
rs3093995	T	HLA-C	0.29	0.031	6.161e-20	C	T
rs77192564	T	HLA-C	0.225	0.055	3.917e-05	C	T
rs3132454	T	HLA-C	0.207	0.026	4.287e-15	A	G
rs3093994	T	HLA-C	0.119	0.029	3.208e-05	G	A
rs3093993	T	HLA-C	0.119	0.029	3.208e-05	C	A
rs9469021	T	HLA-C	0.208	0.067	0.001917	C	T
rs3095227	T	HLA-C	0.119	0.029	3.208e-05	A	G
rs3093992	T	HLA-C	0.119	0.029	3.208e-05	C	A
rs114060326	T	HLA-C	0.466	0.089	1.869e-07	G	C
rs3095226	T	HLA-C	0.121	0.029	2.45e-05	C	A
rs3093988	T	HLA-C	-0.298	0.032	3.284e-20	G	A
rs3093986	T	HLA-C	0.29	0.031	6.153e-20	T	A
rs2734574	T	HLA-C	-0.097	0.026	0.0001629	T	A
rs2734573	T	HLA-C	0.065	0.025	0.01005	C	A
rs2516484	T	HLA-C	0.562	0.068	2.769e-16	A	T
rs2516483	T	HLA-C	0.246	0.035	6.392e-12	G	C
rs2516482	T	HLA-C	-0.255	0.032	2.282e-15	A	G
rs2259435	T	HLA-C	0.063	0.034	0.06308	G	A
rs3093983	T	HLA-C	0.29	0.031	6.153e-20	G	A
rs3093982	T	HLA-C	0.309	0.033	2.12e-20	A	G
rs3130055	T	HLA-C	0.123	0.028	1.628e-05	C	T
rs3093981	T	HLA-C	0.29	0.031	6.153e-20	A	G
rs3093980	T	HLA-C	0.29	0.031	6.153e-20	A	G
rs3115537	T	HLA-C	0.29	0.031	6.153e-20	G	C
rs3219190	T	HLA-C	0.053	0.039	0.1667	T	C
rs3093978	T	HLA-C	0.29	0.031	6.153e-20	C	A
rs2516478	T	HLA-C	0.063	0.034	0.06303	G	A
rs74367810	T	HLA-C	0.252	0.07	0.0003681	C	T
rs3130056	T	HLA-C	0.29	0.031	6.153e-20	C	T
rs3853601	T	HLA-C	0.024	0.037	0.5268	C	G
rs11796	T	HLA-C	-0.16	0.026	1.225e-09	A	T
rs3093948	T	HLA-C	0.291	0.031	3.938e-20	A	G
rs1055384	T	HLA-C	-0.299	0.032	2.156e-20	C	T
rs1055388	T	HLA-C	0.123	0.028	1.628e-05	C	T
rs3131628	T	HLA-C	0.29	0.031	6.153e-20	C	T
rs3093976	T	HLA-C	0.29	0.031	6.153e-20	A	G
rs929138	T	HLA-C	0.315	0.03	4.528e-25	T	C
rs2075581	T	HLA-C	0.307	0.048	2.903e-10	C	T
rs2075580	T	HLA-C	0.123	0.028	1.628e-05	G	C
rs3130057	T	HLA-C	0.29	0.031	6.153e-20	G	T
rs2734583	T	HLA-C	-0.38	0.036	2.212e-25	A	G
rs3130058	T	HLA-C	0.29	0.031	6.153e-20	T	C
rs3093974	T	HLA-C	-0.157	0.026	2.736e-09	G	A
rs1129640	T	HLA-C	0.29	0.031	6.153e-20	T	C
rs933208	T	HLA-C	0.124	0.028	1.296e-05	G	T
rs2071596	T	HLA-C	0.007	0.034	0.8378	G	A
rs2516393	T	HLA-C	0.29	0.031	6.153e-20	A	C
rs2523512	T	HLA-C	0.063	0.034	0.0639	G	A
rs2523511	T	HLA-C	0.29	0.031	6.153e-20	C	T
rs2239709	T	HLA-C	0.307	0.048	2.903e-10	C	T
rs2523508	T	HLA-C	0.285	0.031	2.271e-19	C	T
rs3130059	T	HLA-C	-0.158	0.026	1.963e-09	G	C
rs2523507	T	HLA-C	0.123	0.028	1.565e-05	G	A
rs2239525	T	HLA-C	0.123	0.028	1.565e-05	G	A
rs2239526	T	HLA-C	0.123	0.028	1.565e-05	G	A
rs2523506	T	HLA-C	0.051	0.034	0.1338	G	T
rs2523505	T	HLA-C	0.306	0.048	3.592e-10	C	G
rs2523504	T	HLA-C	0.121	0.028	2.157e-05	T	C
rs2844509	T	HLA-C	0.305	0.029	9.352e-25	A	G
rs3130630	T	HLA-C	-0.158	0.026	1.963e-09	A	C
rs9267487	T	HLA-C	0.352	0.05	3.397e-12	T	C
rs2251824	T	HLA-C	0.047	0.034	0.1683	G	A
rs2071594	T	HLA-C	-0.158	0.026	1.963e-09	G	C
rs2071593	T	HLA-C	0.304	0.049	5.907e-10	G	A
rs45529339	T	HLA-C	-0.011	0.062	0.863	C	T
rs2239705	T	HLA-C	0.242	0.034	4.008e-12	G	A
rs2523503	T	HLA-C	0.051	0.034	0.1338	C	A
rs2523502	T	HLA-C	0.285	0.031	2.271e-19	A	T
rs9267488	T	HLA-C	-0.379	0.036	3.3e-25	A	G
rs62395767	T	HLA-C	0.257	0.091	0.004712	A	G
rs3219184	T	HLA-C	0.318	0.048	8.437e-11	A	G
rs2071592	T	HLA-C	-0.156	0.026	3.952e-09	T	A
rs3219183	T	HLA-C	0.377	0.069	5.849e-08	C	G
rs2523500	T	HLA-C	0.066	0.027	0.01409	G	A
rs6916921	T	HLA-C	0.135	0.048	0.004921	C	T
rs2255798	T	HLA-C	0.064	0.036	0.07519	G	C
rs6929796	T	HLA-C	0.01	0.034	0.7715	G	A
rs2857605	T	HLA-C	0.189	0.031	1.144e-09	C	T
rs2239707	T	HLA-C	0.094	0.027	0.0004549	C	T
rs2230365	T	HLA-C	0.167	0.034	1.457e-06	C	T
rs3130062	T	HLA-C	0.355	0.047	6.167e-14	C	T
rs13192469	T	HLA-C	0.377	0.069	5.849e-08	T	C
rs4947324	T	HLA-C	0.325	0.04	8.17e-16	C	T
rs13215091	T	HLA-C	0.377	0.069	5.849e-08	G	A
rs2516390	T	HLA-C	0.01	0.026	0.698	C	T
rs928815	T	HLA-C	0.01	0.026	0.698	T	G
rs2857709	T	HLA-C	0.343	0.034	1.284e-22	A	G
rs2857602	T	HLA-C	0.01	0.026	0.698	G	A
rs2857708	T	HLA-C	0.065	0.036	0.07329	C	T
rs1121800	T	HLA-C	0.01	0.026	0.698	A	T
rs2844484	T	HLA-C	0.01	0.026	0.698	A	G
rs2009658	T	HLA-C	0.048	0.035	0.165	C	G
rs915654	T	HLA-C	0.093	0.027	0.0005244	T	A
rs2844482	T	HLA-C	0.051	0.035	0.1376	C	T
rs2071590	T	HLA-C	0.067	0.027	0.01284	A	G
rs1800683	T	HLA-C	-0.152	0.026	7.335e-09	G	A
rs2239704	T	HLA-C	0.011	0.026	0.6809	A	C
rs3093546	T	HLA-C	-0.014	0.063	0.8185	G	A
rs909253	T	HLA-C	-0.151	0.026	9.306e-09	A	G
rs746868	T	HLA-C	0.011	0.026	0.6718	C	G
rs2229094	T	HLA-C	0.194	0.029	1.913e-11	T	C
rs3093542	T	HLA-C	0.255	0.07	0.0002765	G	C
rs2229092	T	HLA-C	0.218	0.052	2.649e-05	A	C
rs1041981	T	HLA-C	-0.153	0.026	6.595e-09	C	A
rs1799964	T	HLA-C	0.168	0.031	5.82e-08	T	C
rs1800630	T	HLA-C	0.052	0.035	0.1394	C	A
rs1799724	T	HLA-C	0.133	0.048	0.005106	C	T
rs1800629	T	HLA-C	-0.252	0.032	4.493e-15	G	A
rs361525	T	HLA-C	0.397	0.055	1.085e-12	G	A
rs3093661	T	HLA-C	0.56	0.063	3.26e-18	G	A
rs1800610	T	HLA-C	0.144	0.048	0.002609	G	A
rs3093662	T	HLA-C	0.313	0.047	4.297e-11	A	G
rs3093664	T	HLA-C	0.334	0.048	8.513e-12	A	G
rs3093668	T	HLA-C	0.56	0.063	3.26e-18	G	C
rs3093726	T	HLA-C	0.546	0.066	5.674e-16	T	C
rs1800628	T	HLA-C	-0.388	0.036	2.432e-25	G	A
rs3093671	T	HLA-C	-0.059	0.088	0.5063	G	A
rs769178	T	HLA-C	0.141	0.049	0.003703	G	T
rs3093553	T	HLA-C	0.38	0.05	7.577e-14	T	G
rs769174	T	HLA-C	0.032	0.037	0.3849	C	G
rs41268884	T	HLA-C	0.069	0.036	0.05536	A	G
rs7769073	T	HLA-C	-0.074	0.071	0.302	T	A
rs9469027	T	HLA-C	0.024	0.095	0.8039	G	C
rs2256965	T	HLA-C	-0.012	0.026	0.6571	A	G
rs2256974	T	HLA-C	0.028	0.033	0.4029	C	A
rs28732144	T	HLA-C	0.546	0.066	5.674e-16	G	A
rs1052248	T	HLA-C	0.227	0.028	2.264e-15	T	A
rs3087617	T	HLA-C	0.467	0.047	2.63e-22	A	T
rs986475	T	HLA-C	0.144	0.049	0.003287	A	G
rs3179004	T	HLA-C	0.133	0.073	0.06746	C	T
rs3179003	T	HLA-C	0.179	0.076	0.01812	C	A
rs11575841	T	HLA-C	0.202	0.082	0.0143	C	T
rs11575839	T	HLA-C	0.072	0.08	0.3628	G	A
rs2736191	T	HLA-C	-0.061	0.065	0.3485	C	G
rs2515919	T	HLA-C	0.202	0.026	1.052e-14	A	G
rs2844480	T	HLA-C	0.172	0.032	8.285e-08	C	T
rs2857595	T	HLA-C	-0.244	0.029	1.833e-16	G	A
rs17207190	T	HLA-C	0.546	0.066	5.257e-16	G	A
rs2857700	T	HLA-C	0.302	0.037	1.825e-15	T	C
rs9378200	T	HLA-C	0.382	0.053	8.033e-13	T	C
rs2844479	T	HLA-C	0.135	0.026	3.669e-07	A	C
rs9348876	T	HLA-C	0.354	0.052	2.148e-11	C	T
rs3132451	T	HLA-C	-0.18	0.031	7.28e-09	G	C
rs2857600	T	HLA-C	0.291	0.036	1.02e-15	T	C
rs73396284	T	HLA-C	0.093	0.049	0.06079	T	C
rs2844475	T	HLA-C	0.185	0.025	7.445e-13	G	A
rs4711274	T	HLA-C	0.068	0.038	0.07522	G	A
rs28732150	T	HLA-C	0.411	0.055	2.075e-13	G	A
rs2259571	T	HLA-C	0.18	0.026	3.726e-12	T	G
rs2269475	T	HLA-C	0.064	0.038	0.09066	C	T
rs2857597	T	HLA-C	0.123	0.028	1.151e-05	T	A
rs2857697	T	HLA-C	0.189	0.025	2.585e-13	C	T
rs2736177	T	HLA-C	0.288	0.036	2.091e-15	C	T
rs2736176	T	HLA-C	0.103	0.027	0.0001726	G	C
rs2857694	T	HLA-C	0.189	0.025	2.585e-13	A	T
rs3763295	T	HLA-C	0.064	0.038	0.09066	A	G
rs2857693	T	HLA-C	0.189	0.025	2.585e-13	G	T
rs3993757	T	HLA-C	0.256	0.103	0.01348	C	T
rs3130070	T	HLA-C	-0.197	0.032	5.664e-10	A	G
rs2260050	T	HLA-C	0.18	0.026	3.726e-12	A	G
rs2280801	T	HLA-C	0.411	0.055	2.075e-13	C	T
rs3130622	T	HLA-C	-0.197	0.032	5.664e-10	G	C
rs3130071	T	HLA-C	0.292	0.036	9.422e-16	T	A
rs2736171	T	HLA-C	0.191	0.025	1.421e-13	A	G
rs1046080	T	HLA-C	0.122	0.028	1.254e-05	C	A
rs3132450	T	HLA-C	-0.371	0.038	7.652e-22	A	G
rs2736165	T	HLA-C	0.15	0.066	0.02404	A	G
rs3130623	T	HLA-C	-0.151	0.031	1.442e-06	C	T
rs2736163	T	HLA-C	0.115	0.062	0.06619	C	T
rs2242660	T	HLA-C	-0.072	0.026	0.006168	G	A
rs2736161	T	HLA-C	0.167	0.067	0.01325	G	A
rs3130626	T	HLA-C	-0.197	0.032	5.664e-10	A	G
rs2736158	T	HLA-C	0.167	0.067	0.01325	G	C
rs2736157	T	HLA-C	-0.197	0.032	5.664e-10	A	G
rs3130627	T	HLA-C	-0.197	0.032	5.664e-10	G	T
rs2844465	T	HLA-C	-0.077	0.026	0.003678	T	C
rs2272593	T	HLA-C	0.124	0.028	9.771e-06	T	C
rs2242659	T	HLA-C	-0.077	0.026	0.003719	A	G
rs3115663	T	HLA-C	-0.197	0.032	5.664e-10	T	C
rs2242657	T	HLA-C	0.06	0.038	0.1142	T	C
rs1046089	T	HLA-C	-0.085	0.026	0.001367	G	A
rs2261033	T	HLA-C	0.124	0.025	9.896e-07	A	G
rs11229	T	HLA-C	-0.197	0.032	5.664e-10	A	G
rs3132453	T	HLA-C	0.318	0.048	7.107e-11	T	G
rs35502919	T	HLA-C	0.108	0.057	0.05817	C	A
rs10885	T	HLA-C	-0.197	0.032	5.664e-10	C	T
rs2736155	T	HLA-C	0.214	0.025	2.087e-17	G	C
rs1046756	T	HLA-C	0.167	0.072	0.01957	C	T
rs2178899	T	HLA-C	0.086	0.037	0.02069	A	T
rs750332	T	HLA-C	0.193	0.032	1.592e-09	C	T
rs743400	T	HLA-C	0.092	0.049	0.06017	A	G
rs28732154	T	HLA-C	0.41	0.055	2.127e-13	C	T
rs3130628	T	HLA-C	-0.198	0.032	5.321e-10	T	C
rs755714	T	HLA-C	0.103	0.027	0.0001726	C	T
rs1077394	T	HLA-C	0.1	0.027	0.0002161	C	T
rs1077393	T	HLA-C	0.216	0.025	9.654e-18	A	G
rs1052486	T	HLA-C	0.216	0.025	9.654e-18	A	G
rs760293	T	HLA-C	0.193	0.032	1.592e-09	T	C
rs2077102	T	HLA-C	0.059	0.038	0.1234	C	A
rs3130048	T	HLA-C	-0.038	0.029	0.1834	T	C
rs2242656	T	HLA-C	0.164	0.03	6.771e-08	C	T
rs2844463	T	HLA-C	0.117	0.037	0.001548	G	A
rs805303	T	HLA-C	-0.08	0.026	0.002484	G	A
rs805302	T	HLA-C	-0.079	0.026	0.002758	A	C
rs805301	T	HLA-C	-0.08	0.026	0.00251	A	C
rs805300	T	HLA-C	0.119	0.062	0.05659	A	G
rs3130050	T	HLA-C	0.284	0.035	1.723e-15	G	A
rs3115669	T	HLA-C	0.288	0.036	2.091e-15	T	G
rs3117583	T	HLA-C	-0.199	0.032	4.38e-10	A	G
rs813115	T	HLA-C	-0.079	0.026	0.002758	A	G
rs3117582	T	HLA-C	-0.371	0.038	7.652e-22	T	G
rs805298	T	HLA-C	0.12	0.062	0.05552	G	T
rs805297	T	HLA-C	0.103	0.027	0.0001726	C	A
rs805264	T	HLA-C	0.174	0.067	0.008936	G	A
rs707922	T	HLA-C	0.118	0.052	0.02295	G	T
rs707921	T	HLA-C	0.122	0.062	0.04929	C	A
rs3132449	T	HLA-C	-0.371	0.038	7.652e-22	C	T
rs2242655	T	HLA-C	0.059	0.038	0.1234	C	G
rs3130617	T	HLA-C	0.123	0.028	1.108e-05	C	T
rs805263	T	HLA-C	0.171	0.071	0.01625	A	C
rs28732157	T	HLA-C	0.41	0.055	2.914e-13	C	T
rs805262	T	HLA-C	0.014	0.025	0.5811	C	T
rs707920	T	HLA-C	0.107	0.029	0.0002071	T	C
rs805261	T	HLA-C	0.041	0.081	0.6124	C	T
rs707974	T	HLA-C	0.082	0.04	0.04046	A	G
rs7029	T	HLA-C	0.107	0.029	0.0002071	A	G
rs7992	T	HLA-C	0.106	0.029	0.0002321	C	T
rs805259	T	HLA-C	0.139	0.063	0.02785	A	G
rs3130618	T	HLA-C	-0.199	0.032	4.38e-10	C	A
rs2295665	T	HLA-C	0.059	0.038	0.1234	C	T
rs2295664	T	HLA-C	0.059	0.038	0.1234	C	A
rs28732159	T	HLA-C	0.496	0.067	2.243e-13	T	C
rs805258	T	HLA-C	0.171	0.067	0.0109	C	T
rs805257	T	HLA-C	-0.075	0.026	0.004696	A	G
rs9267529	T	HLA-C	0.107	0.048	0.02716	A	C
rs14365	T	HLA-C	0.088	0.033	0.007218	T	C
rs3117578	T	HLA-C	0.287	0.035	1.28e-15	A	G
rs9267531	T	HLA-C	-0.371	0.038	7.652e-22	A	G
rs4569	T	HLA-C	0.105	0.029	0.0002697	C	T
rs805268	T	HLA-C	0.171	0.067	0.0109	A	C
rs2142234	T	HLA-C	0.107	0.048	0.02716	G	A
rs805267	T	HLA-C	0.119	0.062	0.05771	G	A
rs9267532	T	HLA-C	0.127	0.049	0.01064	C	T
rs1266076	T	HLA-C	-0.079	0.026	0.002878	T	G
rs707919	T	HLA-C	0.103	0.027	0.0001726	A	G
rs805272	T	HLA-C	0.171	0.067	0.0109	G	T
rs3115667	T	HLA-C	0.12	0.028	1.705e-05	T	C
rs9378164	T	HLA-C	0.398	0.055	8.064e-13	G	A
rs805269	T	HLA-C	0.119	0.062	0.05771	A	G
rs13295	T	HLA-C	0.107	0.048	0.02716	A	G
rs9267533	T	HLA-C	0.107	0.048	0.02716	C	T
rs2280800	T	HLA-C	0.059	0.038	0.1234	C	A
rs9267534	T	HLA-C	0.107	0.048	0.02716	T	C
rs805290	T	HLA-C	0.105	0.029	0.0002387	C	T
rs9267536	T	HLA-C	0.212	0.062	0.0005943	A	C
rs707918	T	HLA-C	0.105	0.029	0.0002387	T	A
rs10573	T	HLA-C	0.117	0.048	0.01566	G	A
rs1475865	T	HLA-C	0.124	0.028	9.211e-06	T	C
rs760294	T	HLA-C	-0.002	0.042	0.9541	C	A
rs707917	T	HLA-C	0.105	0.029	0.0002387	C	G
rs28366155	T	HLA-C	0.092	0.049	0.06095	A	G
rs805282	T	HLA-C	0.108	0.028	0.0001579	T	G
rs805281	T	HLA-C	0.105	0.029	0.0002387	T	C
rs805277	T	HLA-C	0.106	0.029	0.0002055	C	T
rs805274	T	HLA-C	0.105	0.029	0.0002387	T	C
rs805273	T	HLA-C	0.111	0.052	0.03256	G	A
rs1266074	T	HLA-C	0.105	0.051	0.04112	C	T
rs9267540	T	HLA-C	0.107	0.048	0.02716	C	T
rs9267541	T	HLA-C	0.107	0.048	0.02716	C	G
rs2295663	T	HLA-C	0.41	0.055	2.194e-13	A	G
rs1266071	T	HLA-C	0.081	0.04	0.04401	C	T
rs28366157	T	HLA-C	0.104	0.055	0.05603	A	G
rs34406901	T	HLA-C	0.112	0.055	0.04249	A	G
rs9267546	T	HLA-C	0.099	0.044	0.02538	G	A
rs805295	T	HLA-C	0.118	0.063	0.0597	C	T
rs9267547	T	HLA-C	0.099	0.044	0.02538	G	A
rs2242653	T	HLA-C	0.081	0.036	0.02308	G	A
rs805287	T	HLA-C	0.113	0.028	5.789e-05	A	G
rs6916278	T	HLA-C	0.09	0.049	0.06678	G	A
rs805286	T	HLA-C	0.13	0.028	4.167e-06	A	G
rs805285	T	HLA-C	0.13	0.029	8.207e-06	G	C
rs9469040	T	HLA-C	0.112	0.067	0.09477	G	T
rs385306	T	HLA-C	0.129	0.03	1.671e-05	G	A
rs805284	T	HLA-C	0.1	0.057	0.07777	G	A
rs9469042	T	HLA-C	0.115	0.065	0.07456	T	C
rs3749952	T	HLA-C	0.136	0.068	0.04565	T	G
rs3131384	T	HLA-C	0.125	0.034	0.0002011	G	C
rs405722	T	HLA-C	0.091	0.049	0.06475	C	A
rs15574	T	HLA-C	0.116	0.031	0.0001685	G	A
rs1065356	T	HLA-C	0.119	0.031	0.0001151	G	A
rs376510	T	HLA-C	0.092	0.05	0.06766	C	T
rs805294	T	HLA-C	-0.07	0.026	0.007375	A	G
rs805293	T	HLA-C	0.138	0.025	4.752e-08	T	A
rs4713479	T	HLA-C	0.136	0.068	0.04565	C	T
rs805292	T	HLA-C	0.112	0.031	0.0002969	G	A
rs453098	T	HLA-C	0.077	0.049	0.1192	G	A
rs805306	T	HLA-C	-0.069	0.026	0.008572	A	G
rs28366162	T	HLA-C	0.082	0.048	0.08517	T	C
rs707916	T	HLA-C	-0.069	0.026	0.008504	G	A
rs9267551	T	HLA-C	0.291	0.036	1.222e-15	C	G
rs2272592	T	HLA-C	0.129	0.033	0.0001142	T	C
rs400547	T	HLA-C	0.094	0.05	0.06086	C	T
rs3131383	T	HLA-C	-0.372	0.037	2.351e-22	G	T
rs3101018	T	HLA-C	-0.365	0.038	5.008e-21	C	T
rs3131382	T	HLA-C	0.323	0.049	5.373e-11	T	C
rs409558	T	HLA-C	0.101	0.035	0.004675	T	C
rs2075789	T	HLA-C	0.038	0.044	0.3889	C	T
rs1144708	T	HLA-C	-0.069	0.026	0.008215	C	T
rs707915	T	HLA-C	0.093	0.05	0.06662	T	A
rs2293861	T	HLA-C	0.1	0.035	0.004692	C	T
rs2075788	T	HLA-C	0.102	0.036	0.004281	T	G
rs3132445	T	HLA-C	-0.372	0.037	2.351e-22	G	A
rs3749953	T	HLA-C	0.094	0.038	0.01343	A	G
rs3828922	T	HLA-C	0.102	0.036	0.004281	C	T
rs3130484	T	HLA-C	-0.372	0.037	2.351e-22	T	C
rs3117572	T	HLA-C	0.127	0.033	0.0001453	A	G
rs1150793	T	HLA-C	0.093	0.05	0.06662	A	G
rs2299851	T	HLA-C	0.047	0.044	0.286	G	A
rs3131379	T	HLA-C	-0.372	0.037	2.351e-22	G	A
rs9296001	T	HLA-C	0.198	0.075	0.007949	C	T
rs3117574	T	HLA-C	-0.372	0.037	2.351e-22	G	A
rs3131378	T	HLA-C	-0.372	0.037	2.351e-22	A	G
rs3117575	T	HLA-C	-0.372	0.037	2.351e-22	T	C
rs707939	T	HLA-C	0.101	0.027	0.0001566	C	A
rs3117577	T	HLA-C	-0.365	0.038	5.008e-21	A	G
rs9461718	T	HLA-C	0.186	0.074	0.01239	A	C
rs3115672	T	HLA-C	-0.372	0.037	2.351e-22	C	T
rs2075801	T	HLA-C	0.102	0.036	0.004254	G	A
rs707938	T	HLA-C	-0.109	0.027	4.726e-05	A	G
rs17201144	T	HLA-C	0.122	0.056	0.02902	A	G
rs707937	T	HLA-C	0.126	0.032	8.645e-05	C	G
rs6905572	T	HLA-C	0.1	0.039	0.009924	C	T
rs9461719	T	HLA-C	0.198	0.075	0.008014	C	T
rs707936	T	HLA-C	0.095	0.05	0.05874	G	A
rs3115671	T	HLA-C	-0.372	0.037	2.351e-22	G	T
rs707934	T	HLA-C	0.057	0.048	0.2329	C	T
rs9461721	T	HLA-C	0.198	0.075	0.008064	A	G
rs3130490	T	HLA-C	-0.372	0.037	2.351e-22	G	T
rs707929	T	HLA-C	-0.114	0.026	1.942e-05	A	G
rs6914412	T	HLA-C	0.172	0.042	4.686e-05	T	C
rs707928	T	HLA-C	-0.118	0.027	9.852e-06	A	G
rs2736426	T	HLA-C	-0.025	0.026	0.3427	C	T
rs707927	T	HLA-C	0.162	0.07	0.02202	A	G
rs707926	T	HLA-C	0.034	0.034	0.3206	G	A
rs915652	T	HLA-C	-0.375	0.038	6.425e-22	G	A
rs915651	T	HLA-C	-0.37	0.037	4.242e-22	G	A
rs743399	T	HLA-C	0.049	0.033	0.1402	C	T
rs11531	T	HLA-C	0.23	0.081	0.004474	G	A
rs35756329	T	HLA-C	0.071	0.097	0.4603	T	C
rs11751198	T	HLA-C	0.113	0.06	0.05866	G	A
rs534892	T	HLA-C	-0.096	0.061	0.1174	G	C
rs480092	T	HLA-C	0.034	0.034	0.3206	T	C
rs2242668	T	HLA-C	0.211	0.048	1.322e-05	C	T
rs17201171	T	HLA-C	0.076	0.082	0.3495	T	C
rs35444838	T	HLA-C	0.056	0.1	0.5749	T	C
rs34814308	T	HLA-C	0.076	0.082	0.3495	C	T
rs34636308	T	HLA-C	0.083	0.082	0.3162	C	T
rs2075800	T	HLA-C	0.094	0.027	0.0005066	C	T
rs2227956	T	HLA-C	0.128	0.034	0.0001473	G	A
rs2075799	T	HLA-C	0.219	0.047	4.222e-06	C	T
rs7757496	T	HLA-C	0.02	0.046	0.6663	C	A
rs481825	T	HLA-C	-0.097	0.061	0.1138	C	A
rs11557922	T	HLA-C	0.083	0.082	0.3162	T	C
rs1043618	T	HLA-C	-0.044	0.026	0.08427	G	C
rs77488547	T	HLA-C	0.064	0.086	0.4572	T	C
rs9469058	T	HLA-C	0.198	0.081	0.01512	T	A
rs78292716	T	HLA-C	0.059	0.082	0.4726	A	G
rs2763979	T	HLA-C	-0.052	0.025	0.04138	C	T
rs35987121	T	HLA-C	0.07	0.078	0.3655	G	A
rs2471980	T	HLA-C	-0.073	0.026	0.004716	G	C
rs4711279	T	HLA-C	0.085	0.039	0.02798	C	G
rs9368699	T	HLA-C	0.455	0.065	4.918e-12	T	C
rs6921489	T	HLA-C	0.082	0.039	0.03356	C	T
rs11968400	T	HLA-C	0.21	0.048	1.081e-05	C	T
rs115487693	T	HLA-C	0.102	0.067	0.1258	T	C
rs733539	T	HLA-C	0.083	0.039	0.03196	C	T
rs3130679	T	HLA-C	-0.375	0.038	6.634e-22	A	G
rs599707	T	HLA-C	-0.362	0.038	4.633e-21	C	T
rs3115673	T	HLA-C	0.05	0.035	0.1516	G	T
rs9267576	T	HLA-C	0.297	0.036	3.904e-16	T	G
rs9469063	T	HLA-C	0.26	0.084	0.00191	C	G
rs9267577	T	HLA-C	0.129	0.033	0.0001188	T	C
rs12210887	T	HLA-C	0.231	0.052	8.197e-06	G	T
rs9501157	T	HLA-C	0.067	0.076	0.3794	G	A
rs574914	T	HLA-C	0.056	0.034	0.1067	G	A
rs7451017	T	HLA-C	0.122	0.033	0.0002738	T	C
rs9267649	T	HLA-C	0.122	0.033	0.0002738	A	G
rs77487898	T	HLA-C	0.072	0.079	0.3643	T	C
rs28589703	T	HLA-C	0.071	0.076	0.3495	G	A
rs613281	T	HLA-C	-0.002	0.061	0.9799	G	A
rs693906	T	HLA-C	-0.204	0.035	4.243e-09	G	C
rs11965547	T	HLA-C	0.121	0.044	0.005972	G	A
rs521977	T	HLA-C	0.275	0.027	1.327e-23	T	G
rs660594	T	HLA-C	0.202	0.025	8.665e-16	G	A
rs660550	T	HLA-C	0.202	0.025	8.665e-16	C	A
rs577272	T	HLA-C	0.202	0.025	8.657e-16	G	A
rs644827	T	HLA-C	0.202	0.025	8.657e-16	T	C
rs644774	T	HLA-C	0.202	0.025	8.657e-16	C	T
rs494620	T	HLA-C	0.178	0.025	4.302e-12	G	A
rs9267652	T	HLA-C	0.016	0.064	0.8078	C	T
rs2242665	T	HLA-C	0.202	0.025	8.657e-16	C	T
rs2242664	T	HLA-C	0.202	0.025	8.657e-16	C	T
rs3132442	T	HLA-C	0.195	0.025	7.511e-15	C	T
rs3130481	T	HLA-C	0.195	0.025	9.306e-15	G	C
rs3130482	T	HLA-C	0.195	0.025	8.918e-15	C	A
rs614549	T	HLA-C	0.139	0.026	1.899e-07	A	G
rs9267656	T	HLA-C	0.021	0.065	0.7507	C	T
rs12661281	T	HLA-C	0.06	0.037	0.1073	T	A
rs2736428	T	HLA-C	0.104	0.027	0.000108	C	T
rs6907185	T	HLA-C	0.078	0.044	0.075	A	G
rs9267658	T	HLA-C	0.284	0.037	1.869e-14	T	C
rs9267659	T	HLA-C	0.121	0.031	8.617e-05	A	G
rs2075798	T	HLA-C	0.102	0.05	0.04089	C	A
rs605203	T	HLA-C	0.247	0.025	1.701e-21	C	A
rs589428	T	HLA-C	0.247	0.025	1.784e-21	T	G
rs555007	T	HLA-C	0.113	0.05	0.02406	T	C
rs115272033	T	HLA-C	0.09	0.06	0.132	T	C
rs652888	T	HLA-C	-0.143	0.03	2.198e-06	A	G
rs2844458	T	HLA-C	0.091	0.027	0.0007358	C	A
rs9267660	T	HLA-C	-0.026	0.08	0.7425	G	C
rs114387109	T	HLA-C	0.083	0.065	0.2035	G	T
rs7743807	T	HLA-C	0.077	0.056	0.173	C	T
rs486416	T	HLA-C	0.244	0.025	3.861e-21	G	A
rs57393998	T	HLA-C	0.084	0.071	0.2362	C	A
rs13194087	T	HLA-C	0.246	0.046	1.254e-07	G	A
rs611572	T	HLA-C	0.109	0.05	0.02956	C	T
rs535586	T	HLA-C	0.24	0.025	2.379e-20	T	C
rs2844456	T	HLA-C	0.103	0.056	0.06851	T	C
rs9469069	T	HLA-C	0.092	0.07	0.1937	A	G
rs9267663	T	HLA-C	-0.028	0.066	0.6697	C	T
rs2844455	T	HLA-C	0.098	0.033	0.002757	C	T
rs558702	T	HLA-C	-0.355	0.038	3.851e-20	G	A
rs9267665	T	HLA-C	-0.028	0.066	0.6697	C	T
rs6939227	T	HLA-C	0.077	0.056	0.173	C	A
rs10947223	T	HLA-C	0.229	0.047	1.115e-06	G	A
rs519417	T	HLA-C	-0.351	0.038	7.007e-20	G	A
rs2844452	T	HLA-C	0.134	0.025	9.643e-08	A	G
rs9267673	T	HLA-C	0.278	0.042	4.075e-11	C	T
rs644045	T	HLA-C	0.286	0.024	2.69e-30	A	G
rs3130683	T	HLA-C	0.281	0.036	2.548e-14	C	T
rs511294	T	HLA-C	0.067	0.048	0.1608	T	G
rs544167	T	HLA-C	0.067	0.048	0.1608	T	G
rs497309	T	HLA-C	-0.356	0.038	2.369e-20	A	C
rs498240	T	HLA-C	0.067	0.048	0.1608	G	A
rs9267677	T	HLA-C	0.264	0.042	3.469e-10	T	C
rs2734335	T	HLA-C	0.143	0.025	1.107e-08	G	A
rs3020644	T	HLA-C	0.104	0.026	5.385e-05	A	G
rs7746553	T	HLA-C	0.232	0.033	3.548e-12	C	G
rs9283893	T	HLA-C	0.114	0.058	0.04933	G	A
rs621701	T	HLA-C	0.071	0.048	0.1359	G	A
rs9332739	T	HLA-C	0.065	0.06	0.2822	G	C
rs1042663	T	HLA-C	0.048	0.042	0.2565	G	A
rs2507953	T	HLA-C	0.048	0.042	0.2557	G	T
rs550605	T	HLA-C	0.049	0.042	0.2493	T	C
rs653414	T	HLA-C	0.049	0.042	0.2493	C	T
rs638383	T	HLA-C	0.09	0.056	0.1051	C	T
rs497239	T	HLA-C	0.049	0.042	0.2493	T	C
rs609061	T	HLA-C	0.049	0.042	0.2493	G	A
rs2242572	T	HLA-C	0.049	0.042	0.2493	G	A
rs547154	T	HLA-C	0.049	0.042	0.2493	G	T
rs4151667	T	HLA-C	0.065	0.06	0.2747	T	A
rs12614	T	HLA-C	0.137	0.041	0.0007338	C	T
rs641153	T	HLA-C	0.049	0.042	0.25	G	A
rs1048709	T	HLA-C	0.19	0.032	2.629e-09	A	G
rs4151669	T	HLA-C	0.068	0.06	0.2586	G	A
rs512559	T	HLA-C	0.09	0.056	0.1051	A	G
rs537160	T	HLA-C	0.302	0.025	1.028e-31	A	G
rs541862	T	HLA-C	0.049	0.042	0.2493	T	C
rs4151657	T	HLA-C	0.114	0.027	2.155e-05	T	C
rs1270942	T	HLA-C	-0.354	0.038	5.323e-20	A	G
rs4151671	T	HLA-C	0.065	0.06	0.2747	C	T
rs2072633	T	HLA-C	0.252	0.024	9.648e-25	A	G
rs4151672	T	HLA-C	0.065	0.06	0.2747	C	T
rs522162	T	HLA-C	0.049	0.042	0.2493	T	C
rs760070	T	HLA-C	0.049	0.042	0.2493	T	C
rs550513	T	HLA-C	0.049	0.042	0.2493	C	T
rs4151664	T	HLA-C	0.23	0.052	8.783e-06	C	T
rs2072632	T	HLA-C	0.099	0.027	0.000266	G	A
rs630379	T	HLA-C	0.331	0.025	3.279e-36	A	C
rs9501161	T	HLA-C	0.173	0.042	4.89e-05	G	A
rs403569	T	HLA-C	0.049	0.042	0.2493	G	A
rs34555781	T	HLA-C	0.182	0.062	0.003297	A	C
rs440454	T	HLA-C	0.331	0.025	2.017e-36	A	G
rs438999	T	HLA-C	0.049	0.042	0.2493	A	G
rs2280774	T	HLA-C	0.102	0.027	0.0001869	G	A
rs419788	T	HLA-C	0.331	0.025	2.017e-36	T	C
rs437179	T	HLA-C	0.332	0.025	1.591e-36	A	C
rs35664695	T	HLA-C	0.436	0.066	4.761e-11	C	T
rs592229	T	HLA-C	0.247	0.024	5.244e-24	G	T
rs429608	T	HLA-C	0.068	0.035	0.05437	G	A
rs401775	T	HLA-C	0.185	0.032	1.284e-08	T	C
rs444921	T	HLA-C	0.1	0.036	0.005665	C	T
rs406936	T	HLA-C	0.1	0.036	0.005665	G	A
rs492899	T	HLA-C	0.123	0.042	0.00368	T	C
rs454212	T	HLA-C	0.1	0.036	0.005665	C	T
rs453821	T	HLA-C	0.1	0.036	0.005665	C	T
rs13217120	T	HLA-C	0.204	0.063	0.001248	G	C
rs34241101	T	HLA-C	0.346	0.048	1.546e-12	G	T
rs410851	T	HLA-C	0.325	0.026	1.727e-34	T	C
rs449643	T	HLA-C	0.1	0.036	0.005665	C	T
rs449283	T	HLA-C	0.065	0.055	0.2403	C	T
rs474534	T	HLA-C	0.086	0.037	0.02034	A	G
rs17207867	T	HLA-C	0.316	0.046	8.368e-12	G	T
rs35337578	T	HLA-C	0.316	0.046	8.368e-12	T	C
rs416002	T	HLA-C	0.065	0.055	0.2403	G	C
rs389884	T	HLA-C	-0.359	0.038	4.547e-20	A	G
rs374780	T	HLA-C	0.065	0.055	0.2403	A	G
rs387608	T	HLA-C	0.099	0.036	0.006093	G	A
rs6941112	T	HLA-C	0.099	0.027	0.0003189	G	A
rs389883	T	HLA-C	0.322	0.026	5.815e-34	G	T
rs389512	T	HLA-C	0.098	0.036	0.006291	G	C
rs34214527	T	HLA-C	0.274	0.043	2.418e-10	C	T
rs2856448	T	HLA-C	0.203	0.024	2.34e-16	A	G
rs10046127	T	HLA-C	0.274	0.058	2.977e-06	C	T
rs2857009	T	HLA-C	0.066	0.028	0.01722	G	C
rs12333245	T	HLA-C	0.162	0.042	0.0001459	G	A
rs2077580	T	HLA-C	0.272	0.043	3.088e-10	G	A
rs6902493	T	HLA-C	0.066	0.028	0.01743	C	T
rs12198173	T	HLA-C	0.272	0.043	3.088e-10	G	A
rs1150758	T	HLA-C	-0.248	0.033	1.494e-13	G	C
rs2269429	T	HLA-C	0.159	0.043	0.0002211	C	T
rs204885	T	HLA-C	0.044	0.064	0.4895	C	T
rs2239689	T	HLA-C	0.069	0.028	0.01271	G	A
rs7766862	T	HLA-C	0.069	0.028	0.01271	G	A
rs17207923	T	HLA-C	0.071	0.081	0.385	C	T
rs1150755	T	HLA-C	-0.248	0.033	1.925e-13	C	T
rs2071295	T	HLA-C	0.066	0.028	0.01717	C	T
rs3130286	T	HLA-C	0.189	0.03	5.889e-10	T	C
rs9267798	T	HLA-C	-0.026	0.048	0.5886	G	C
rs17201560	T	HLA-C	0.041	0.061	0.5032	T	C
rs204877	T	HLA-C	0.155	0.042	0.0002546	C	G
rs12211410	T	HLA-C	0.279	0.043	1.261e-10	C	T
rs185819	T	HLA-C	0.208	0.024	3.515e-17	T	C
rs3130287	T	HLA-C	0.26	0.036	1.275e-12	C	T
rs1150754	T	HLA-C	-0.248	0.033	1.479e-13	C	T
rs34878747	T	HLA-C	0.274	0.058	2.492e-06	C	T
rs169496	T	HLA-C	0.155	0.042	0.0002546	C	T
rs204900	T	HLA-C	0.155	0.042	0.0002546	A	C
rs204899	T	HLA-C	0.168	0.043	0.0001009	C	T
rs1150753	T	HLA-C	-0.37	0.039	6.859e-21	A	G
rs2071293	T	HLA-C	0.067	0.028	0.01622	G	A
rs17201602	T	HLA-C	0.274	0.058	2.492e-06	C	T
rs204896	T	HLA-C	0.152	0.042	0.0003679	C	T
rs1150752	T	HLA-C	-0.37	0.039	6.888e-21	T	C
rs17421624	T	HLA-C	0.068	0.028	0.01494	T	C
rs13199524	T	HLA-C	0.298	0.044	1.586e-11	C	T
rs77913858	T	HLA-C	-0.059	0.055	0.2847	C	T
rs3117182	T	HLA-C	0.264	0.036	6.088e-13	T	A
rs3096695	T	HLA-C	0.268	0.037	6.025e-13	G	C
rs41268896	T	HLA-C	0.076	0.028	0.006558	G	A
rs1269854	T	HLA-C	0.079	0.054	0.1482	T	C
rs3134954	T	HLA-C	0.267	0.036	4.351e-13	C	T
rs439844	T	HLA-C	0.149	0.042	0.0004615	C	T
rs1269853	T	HLA-C	0.083	0.056	0.1418	G	C
rs12153855	T	HLA-C	0.259	0.04	1.259e-10	T	C
rs2269426	T	HLA-C	0.17	0.026	8.076e-11	G	A
rs411337	T	HLA-C	0.158	0.049	0.001231	C	T
rs3807039	T	HLA-C	0.151	0.04	0.0001358	A	C
rs17207986	T	HLA-C	-0.053	0.053	0.322	T	C
rs3130342	T	HLA-C	0.267	0.036	4.351e-13	A	C
rs1269852	T	HLA-C	-0.37	0.039	6.863e-21	G	C
rs9469084	T	HLA-C	0.165	0.049	0.0006948	C	T
rs8111	T	HLA-C	0.064	0.029	0.02736	C	T
rs8283	T	HLA-C	0.255	0.032	2.575e-15	A	G
rs28732175	T	HLA-C	0.436	0.066	4.82e-11	C	T
rs204890	T	HLA-C	0.068	0.06	0.2623	C	T
rs204889	T	HLA-C	0.055	0.067	0.4134	G	A
rs2228628	T	HLA-C	0.063	0.029	0.02848	G	C
rs76024631	T	HLA-C	-0.064	0.054	0.238	T	C
rs204888	T	HLA-C	0.165	0.049	0.0006995	G	T
rs62402722	T	HLA-C	0.087	0.066	0.1853	A	C
rs1269851	T	HLA-C	0.071	0.055	0.1968	T	C
rs204894	T	HLA-C	0.054	0.053	0.3094	G	A
rs3130288	T	HLA-C	-0.37	0.039	6.863e-21	C	A
rs28732176	T	HLA-C	0.265	0.04	7.042e-11	C	T
rs41268905	T	HLA-C	0.122	0.041	0.002831	G	A
rs169494	T	HLA-C	0.171	0.049	0.0005298	G	A
rs204892	T	HLA-C	0.079	0.053	0.1389	A	G
rs9391734	T	HLA-C	0.265	0.04	7.042e-11	G	A
rs9267803	T	HLA-C	0.068	0.029	0.01917	C	T
rs2555456	T	HLA-C	0.071	0.055	0.1968	C	T
rs13211318	T	HLA-C	0.262	0.04	1.198e-10	A	C
rs4713505	T	HLA-C	0.064	0.029	0.02565	G	T
rs388629	T	HLA-C	0.075	0.054	0.1634	G	A
rs114438786	T	HLA-C	0.038	0.061	0.5396	G	A
rs204999	T	HLA-C	-0.028	0.028	0.3141	A	G
rs3130279	T	HLA-C	0.259	0.036	1.575e-12	A	G
rs3134952	T	HLA-C	-0.059	0.03	0.05373	A	T
rs4713506	T	HLA-C	0.058	0.029	0.04435	G	A
rs9296009	T	HLA-C	0.133	0.03	1.237e-05	A	T
rs28732178	T	HLA-C	0.278	0.061	5.214e-06	G	A
rs3134608	T	HLA-C	-0.071	0.031	0.0215	T	G
rs3131283	T	HLA-C	0.262	0.037	1.782e-12	T	C
rs1053924	T	HLA-C	0.06	0.027	0.02823	T	C
rs9267810	T	HLA-C	0.034	0.03	0.2649	T	C
rs505997	T	HLA-C	0.086	0.055	0.114	C	T
rs3134604	T	HLA-C	0.251	0.037	2.212e-11	C	G
rs3096696	T	HLA-C	-0.072	0.031	0.01905	C	A
rs386996	T	HLA-C	0.079	0.054	0.1449	G	A
rs2269425	T	HLA-C	0.127	0.034	0.0002352	G	A
rs10947233	T	HLA-C	0.108	0.057	0.05743	G	T
rs432953	T	HLA-C	0.113	0.048	0.01773	T	A
rs3134603	T	HLA-C	0.234	0.037	3.112e-10	A	G
rs3134950	T	HLA-C	0.053	0.026	0.04403	C	A
rs34129552	T	HLA-C	0.248	0.077	0.00139	C	G
rs2269424	T	HLA-C	0.034	0.03	0.2638	G	A
rs2849013	T	HLA-C	0.079	0.054	0.1449	A	G
rs3096697	T	HLA-C	-0.071	0.031	0.02134	G	A
rs3130347	T	HLA-C	-0.07	0.031	0.02202	T	C
rs41268924	T	HLA-C	0.102	0.057	0.07582	G	A
rs1061808	T	HLA-C	0.051	0.026	0.05267	T	G
rs1061807	T	HLA-C	0.034	0.03	0.2635	G	A
rs1269839	T	HLA-C	0.079	0.054	0.1449	G	T
rs3130283	T	HLA-C	0.263	0.036	8.248e-13	A	C
rs34280838	T	HLA-C	0.405	0.081	7.544e-07	T	C
rs9267817	T	HLA-C	0.037	0.03	0.2225	G	A
rs3130284	T	HLA-C	-0.071	0.031	0.02134	T	C
rs3131297	T	HLA-C	-0.071	0.031	0.02134	A	T
rs408359	T	HLA-C	0.151	0.049	0.002254	G	A
rs3134947	T	HLA-C	-0.072	0.031	0.01945	C	T
rs2269423	T	HLA-C	0.048	0.026	0.0664	A	C
rs3134946	T	HLA-C	-0.071	0.031	0.02137	C	G
rs3096689	T	HLA-C	-0.071	0.031	0.02137	C	G
rs3134945	T	HLA-C	-0.072	0.031	0.01945	C	A
rs3134944	T	HLA-C	-0.072	0.031	0.01945	C	T
rs9469089	T	HLA-C	0.119	0.034	0.000411	G	C
rs3132965	T	HLA-C	-0.071	0.031	0.02134	A	G
rs3130349	T	HLA-C	-0.11	0.033	0.0008501	G	A
rs3134943	T	HLA-C	0.238	0.036	8.265e-11	T	C
rs8365	T	HLA-C	-0.109	0.033	0.000976	G	C
rs41270464	T	HLA-C	0.047	0.06	0.4313	C	T
rs3134940	T	HLA-C	-0.109	0.033	0.0009768	T	C
rs204996	T	HLA-C	0.052	0.052	0.3218	C	T
rs184003	T	HLA-C	0.163	0.049	0.0008785	C	A
rs1035798	T	HLA-C	0.035	0.03	0.2434	G	A
rs2070600	T	HLA-C	0.108	0.055	0.05101	C	T
rs1800684	T	HLA-C	0.267	0.037	9.968e-13	A	T
rs1800624	T	HLA-C	0.037	0.03	0.229	A	T
rs1800625	T	HLA-C	-0.106	0.033	0.001165	A	G
rs204995	T	HLA-C	-0.066	0.029	0.02482	A	G
rs41268932	T	HLA-C	0.097	0.058	0.09491	A	G
rs204994	T	HLA-C	-0.06	0.03	0.04325	C	T
rs204993	T	HLA-C	-0.03	0.028	0.2793	A	G
rs2022059	T	HLA-C	0.096	0.055	0.07798	G	C
rs204992	T	HLA-C	-0.064	0.03	0.03151	G	A
rs2856437	T	HLA-C	0.096	0.055	0.07798	G	A
rs176095	T	HLA-C	-0.062	0.03	0.03496	A	G
rs3134605	T	HLA-C	-0.087	0.032	0.006261	T	C
rs12663103	T	HLA-C	0.199	0.057	0.0005225	T	C
rs204991	T	HLA-C	-0.116	0.031	0.0001592	T	C
rs3132940	T	HLA-C	0.257	0.037	4.721e-12	T	G
rs204990	T	HLA-C	-0.116	0.031	0.0001592	C	A
rs204989	T	HLA-C	-0.119	0.031	0.0001115	G	A
rs45592033	T	HLA-C	0.065	0.064	0.3105	A	G
rs8192579	T	HLA-C	0.199	0.057	0.0005225	T	C
rs2071279	T	HLA-C	0.074	0.029	0.01125	C	A
rs2071278	T	HLA-C	-0.182	0.035	2.139e-07	A	G
rs9267820	T	HLA-C	0.061	0.028	0.02924	G	A
rs8192575	T	HLA-C	0.083	0.051	0.1049	C	G
rs3134942	T	HLA-C	-0.222	0.036	9.37e-10	G	T
rs9267821	T	HLA-C	0.059	0.028	0.03505	T	C
rs3134939	T	HLA-C	-0.002	0.025	0.9326	T	A
rs2071287	T	HLA-C	-0.007	0.025	0.7882	C	T
rs3132935	T	HLA-C	-0.087	0.032	0.006147	A	G
rs6907458	T	HLA-C	0.199	0.057	0.0005225	C	T
rs2071277	T	HLA-C	-0.006	0.025	0.8282	T	C
rs1044506	T	HLA-C	0.259	0.037	3.15e-12	T	G
rs3131296	T	HLA-C	-0.222	0.036	9.37e-10	C	T
rs206017	T	HLA-C	0.031	0.026	0.2363	G	A
rs3132947	T	HLA-C	-0.088	0.032	0.00577	G	T
rs206018	T	HLA-C	0.081	0.032	0.01119	C	G
rs9267833	T	HLA-C	0.078	0.029	0.007489	T	C
rs3132956	T	HLA-C	-0.222	0.036	1.007e-09	G	A
rs2555469	T	HLA-C	0.086	0.051	0.09455	C	G
rs16869834	T	HLA-C	0.078	0.062	0.2077	A	G
rs2071286	T	HLA-C	0.031	0.032	0.3343	C	T
rs3131294	T	HLA-C	0.259	0.037	3.266e-12	A	G
rs206019	T	HLA-C	0.079	0.039	0.04236	C	T
rs2071285	T	HLA-C	0.086	0.051	0.09455	A	T
rs206016	T	HLA-C	0.079	0.039	0.04236	G	A
rs206015	T	HLA-C	0.073	0.038	0.05496	G	A
rs3131290	T	HLA-C	-0.044	0.026	0.08721	G	A
rs3134799	T	HLA-C	0	0.026	0.9852	G	A
rs80074882	T	HLA-C	0.319	0.092	0.0005116	A	G
rs404860	T	HLA-C	0.074	0.033	0.02672	T	C
rs384247	T	HLA-C	0.074	0.033	0.02672	G	A
rs3134798	T	HLA-C	0.099	0.028	0.0004147	G	A
rs17201763	T	HLA-C	0.06	0.063	0.3403	T	G
rs2854050	T	HLA-C	0.082	0.051	0.1081	G	A
rs3134797	T	HLA-C	0	0.026	0.9876	G	A
rs438475	T	HLA-C	0.042	0.036	0.2362	G	A
rs436388	T	HLA-C	0.045	0.026	0.08634	T	C
rs379464	T	HLA-C	0.026	0.057	0.6489	C	T
rs2256594	T	HLA-C	0.074	0.034	0.02802	A	G
rs394657	T	HLA-C	0	0.026	0.9927	A	G
rs429853	T	HLA-C	0.024	0.025	0.351	T	C
rs1109771	T	HLA-C	0.017	0.025	0.5045	A	G
rs431722	T	HLA-C	0.044	0.026	0.09144	C	T
rs430916	T	HLA-C	0.106	0.029	0.0002561	C	T
rs422951	T	HLA-C	0.012	0.026	0.6312	T	C
rs520803	T	HLA-C	0.137	0.027	4.745e-07	C	T
rs520692	T	HLA-C	0.137	0.027	4.888e-07	T	C
rs415929	T	HLA-C	0.136	0.027	5.376e-07	T	C
rs715299	T	HLA-C	-0.062	0.027	0.02249	T	G
rs3134796	T	HLA-C	-0.221	0.036	1.089e-09	A	G
rs3132946	T	HLA-C	0.256	0.037	6.164e-12	A	G
rs915895	T	HLA-C	-0.003	0.027	0.9212	T	C
rs915894	T	HLA-C	-0.028	0.026	0.2809	T	G
rs443198	T	HLA-C	0.025	0.026	0.334	A	G
rs3134931	T	HLA-C	0.119	0.026	6.668e-06	T	C
rs434841	T	HLA-C	-0.047	0.029	0.106	G	A
rs2854048	T	HLA-C	0.103	0.085	0.2253	G	A
rs3830041	T	HLA-C	0.185	0.045	4.417e-05	C	T
rs375244	T	HLA-C	0.071	0.031	0.02377	G	A
rs396960	T	HLA-C	0.155	0.03	2.669e-07	T	A
rs8192565	T	HLA-C	0.078	0.047	0.09698	C	T
rs3134930	T	HLA-C	-0.076	0.029	0.009942	C	T
rs12055568	T	HLA-C	0.24	0.106	0.02409	G	A
rs3134929	T	HLA-C	0.117	0.032	0.0002698	C	G
rs3096702	T	HLA-C	0.091	0.027	0.0005994	A	G
rs391755	T	HLA-C	0.032	0.053	0.5437	A	G
rs2267644	T	HLA-C	-0.01	0.06	0.8614	G	A
rs397081	T	HLA-C	-0.055	0.063	0.381	T	C
rs9296011	T	HLA-C	-0.011	0.06	0.8591	A	G
rs2267645	T	HLA-C	-0.011	0.06	0.8537	T	C
rs479536	T	HLA-C	0.113	0.051	0.02676	G	A
rs9267845	T	HLA-C	0.168	0.026	2.19e-10	A	T
rs447903	T	HLA-C	0.093	0.032	0.003418	G	T
rs499691	T	HLA-C	0.093	0.032	0.003465	C	T
rs510321	T	HLA-C	0.167	0.034	9.514e-07	C	A
rs17208153	T	HLA-C	0.168	0.043	0.0001139	A	C
rs1475961	T	HLA-C	0.168	0.026	2.163e-10	A	G
rs3132950	T	HLA-C	0.168	0.026	2.163e-10	C	T
rs1475960	T	HLA-C	0.168	0.026	2.163e-10	T	C
rs3096691	T	HLA-C	0.167	0.026	2.688e-10	G	A
rs483574	T	HLA-C	0.165	0.034	1.17e-06	G	A
rs482759	T	HLA-C	0.167	0.034	9.514e-07	A	G
rs9267853	T	HLA-C	0.096	0.026	0.0003084	T	C
rs9296012	T	HLA-C	0.134	0.035	0.0001491	C	T
rs532385	T	HLA-C	0.1	0.032	0.00182	G	A
rs3132949	T	HLA-C	0.1	0.027	0.0002225	T	C
rs365053	T	HLA-C	0.123	0.031	6.383e-05	T	G
rs378088	T	HLA-C	0.125	0.031	5.186e-05	C	T
rs9404942	T	HLA-C	0.016	0.057	0.7793	C	T
rs9378123	T	HLA-C	0.13	0.037	0.0005623	A	G
rs374205	T	HLA-C	0.125	0.046	0.007161	A	G
rs399950	T	HLA-C	0.092	0.032	0.00448	C	T
rs495089	T	HLA-C	0.092	0.032	0.004711	A	G
rs436845	T	HLA-C	0.131	0.03	1.13e-05	A	G
rs1426713	T	HLA-C	0.181	0.045	7.23e-05	C	T
rs440261	T	HLA-C	0.131	0.031	1.981e-05	A	G
rs404890	T	HLA-C	0.008	0.026	0.7583	C	A
rs2849015	T	HLA-C	0.014	0.026	0.5906	G	A
rs6457499	T	HLA-C	0.107	0.028	0.0001334	T	C
rs377763	T	HLA-C	-0.135	0.031	1.761e-05	C	A
rs389703	T	HLA-C	0.132	0.03	1.718e-05	C	T
rs9267873	T	HLA-C	0.076	0.026	0.003899	C	T
rs3134926	T	HLA-C	0.107	0.028	0.0001334	C	G
rs6936346	T	HLA-C	0.107	0.028	0.0001334	C	T
rs115944000	T	HLA-C	0.132	0.03	1.718e-05	T	C
rs9501398	T	HLA-C	0.174	0.045	0.0001081	G	T
rs9267898	T	HLA-C	0.073	0.026	0.005637	T	C
rs508445	T	HLA-C	-0.011	0.056	0.8395	G	A
rs3130299	T	HLA-C	0.132	0.03	1.718e-05	A	G
rs693797	T	HLA-C	-0.005	0.026	0.8407	T	C
rs549182	T	HLA-C	0.079	0.082	0.3327	G	A
rs549270	T	HLA-C	0.072	0.067	0.2823	C	T
rs9267911	T	HLA-C	0.005	0.026	0.8344	T	C
rs3130303	T	HLA-C	-0.159	0.035	6.246e-06	A	G
rs114356017	T	HLA-C	0.233	0.106	0.02911	C	T
rs6901158	T	HLA-C	-0.159	0.035	5.778e-06	C	T
rs6906128	T	HLA-C	0.114	0.029	9.479e-05	A	C
rs511027	T	HLA-C	0.056	0.043	0.1855	A	T
rs3130304	T	HLA-C	-0.084	0.03	0.005569	G	A
rs416352	T	HLA-C	-0.033	0.027	0.2177	G	T
rs424232	T	HLA-C	-0.052	0.028	0.06474	C	T
rs12526104	T	HLA-C	0.172	0.047	0.0002758	A	G
rs439303	T	HLA-C	0.161	0.028	1.94e-08	G	A
rs382259	T	HLA-C	0.136	0.031	1.019e-05	T	C
rs12529559	T	HLA-C	0.231	0.055	3.436e-05	G	T
rs507778	T	HLA-C	-0.036	0.027	0.1839	C	T
rs371156	T	HLA-C	0.138	0.03	5.747e-06	T	C
rs419132	T	HLA-C	0.139	0.03	3.015e-06	A	G
rs412657	T	HLA-C	-0.042	0.026	0.1001	T	G
rs9267947	T	HLA-C	0.01	0.025	0.6846	A	G
rs411326	T	HLA-C	0.148	0.028	1.731e-07	C	T
rs9267948	T	HLA-C	0.11	0.026	2.398e-05	G	A
rs427037	T	HLA-C	0.196	0.031	6.475e-10	A	G
rs10456404	T	HLA-C	0.23	0.039	5.892e-09	T	C
rs17576984	T	HLA-C	0.018	0.049	0.715	C	T
rs9267954	T	HLA-C	0.021	0.029	0.4711	A	T
rs9267955	T	HLA-C	0.211	0.036	7.057e-09	A	G
rs454748	T	HLA-C	0.132	0.025	2.368e-07	G	A
rs9267956	T	HLA-C	0.128	0.026	1.115e-06	A	G
rs440169	T	HLA-C	0.141	0.026	5.963e-08	G	A
rs9267958	T	HLA-C	0.141	0.026	5.963e-08	A	C
rs563412	T	HLA-C	0.141	0.026	5.256e-08	G	A
rs1559876	T	HLA-C	0.128	0.026	1.024e-06	G	C
rs2894239	T	HLA-C	0.141	0.026	5.963e-08	T	G
rs2395110	T	HLA-C	0.14	0.026	5.644e-08	G	A
rs9296013	T	HLA-C	0.015	0.076	0.8406	A	C
rs3115576	T	HLA-C	0.141	0.026	5.963e-08	T	A
rs6457509	T	HLA-C	0.141	0.026	5.963e-08	G	C
rs6936204	T	HLA-C	0.215	0.026	9.545e-16	T	C
rs9267971	T	HLA-C	0.141	0.026	5.963e-08	T	C
rs9267972	T	HLA-C	0.213	0.025	1.762e-16	A	G
rs2894240	T	HLA-C	0.141	0.026	5.963e-08	G	A
rs10223710	T	HLA-C	0.118	0.034	0.0004744	A	G
rs3115573	T	HLA-C	0.141	0.026	5.963e-08	A	G
rs9296015	T	HLA-C	0.118	0.034	0.0004744	G	A
rs114165089	T	HLA-C	0.002	0.076	0.9784	C	T
rs4959089	T	HLA-C	0.118	0.034	0.0004744	A	G
rs9357138	T	HLA-C	0.232	0.039	4.356e-09	C	T
rs4959090	T	HLA-C	0.118	0.034	0.0004744	G	A
rs6921945	T	HLA-C	0.118	0.034	0.0004744	A	C
rs9267992	T	HLA-C	0.212	0.036	5.681e-09	G	A
rs3115572	T	HLA-C	0.213	0.025	1.763e-16	C	G
rs12525893	T	HLA-C	0.117	0.034	0.0005241	C	T
rs3130315	T	HLA-C	0.141	0.026	5.863e-08	G	A
rs3130316	T	HLA-C	0.213	0.025	1.762e-16	T	C
rs3115570	T	HLA-C	0.139	0.026	7.646e-08	A	G
rs3130320	T	HLA-C	0.219	0.026	1.821e-16	T	C
rs6457515	T	HLA-C	-0.127	0.03	2.566e-05	G	C
rs3130322	T	HLA-C	-0.127	0.03	2.566e-05	T	C
rs3132967	T	HLA-C	-0.127	0.03	2.566e-05	T	A
rs3115569	T	HLA-C	-0.126	0.03	3e-05	G	A
rs28895018	T	HLA-C	0.211	0.052	5.914e-05	T	C
rs9268005	T	HLA-C	0.046	0.028	0.09855	C	A
rs6931322	T	HLA-C	-0.126	0.03	2.91e-05	T	C
rs9268013	T	HLA-C	-0.143	0.031	5.338e-06	G	C
rs9268035	T	HLA-C	0.124	0.026	1.938e-06	A	G
rs148409850	T	HLA-C	0.264	0.093	0.00456	G	A
rs3096686	T	HLA-C	-0.127	0.03	2.566e-05	C	G
rs3132971	T	HLA-C	-0.359	0.04	7.111e-19	T	G
rs9268055	T	HLA-C	-0.127	0.03	2.566e-05	T	C
rs4959091	T	HLA-C	0.124	0.026	1.806e-06	G	A
rs3130332	T	HLA-C	-0.127	0.03	2.566e-05	A	T
rs2395114	T	HLA-C	0.124	0.026	1.806e-06	A	G
rs3115563	T	HLA-C	-0.127	0.03	2.566e-05	T	A
rs3115562	T	HLA-C	0.058	0.058	0.3137	C	T
rs7767325	T	HLA-C	-0.127	0.03	2.566e-05	G	C
rs3132928	T	HLA-C	-0.127	0.03	2.566e-05	G	A
rs3096683	T	HLA-C	-0.164	0.034	1.754e-06	A	G
rs41289482	T	HLA-C	0.08	0.054	0.1387	G	A
rs3096682	T	HLA-C	-0.127	0.03	2.566e-05	A	C
rs3096681	T	HLA-C	-0.127	0.03	2.566e-05	A	G
rs2114436	T	HLA-C	0.058	0.058	0.3137	C	G
rs17201917	T	HLA-C	0.144	0.036	6.666e-05	A	G
rs3115561	T	HLA-C	-0.127	0.03	2.566e-05	C	G
rs3132931	T	HLA-C	-0.143	0.031	5.338e-06	T	G
rs3132933	T	HLA-C	0.062	0.058	0.286	G	T
rs3115560	T	HLA-C	-0.127	0.03	2.566e-05	G	A
rs6913182	T	HLA-C	0.2	0.034	3.597e-09	T	C
rs3096673	T	HLA-C	-0.127	0.03	2.566e-05	T	C
rs3096674	T	HLA-C	-0.143	0.031	5.338e-06	G	A
rs3132945	T	HLA-C	-0.127	0.03	2.566e-05	A	G
rs3115557	T	HLA-C	-0.143	0.031	5.338e-06	C	T
rs1559873	T	HLA-C	-0.143	0.031	5.338e-06	T	C
rs1559874	T	HLA-C	-0.143	0.031	5.061e-06	G	A
rs3130340	T	HLA-C	-0.127	0.03	2.566e-05	T	C
rs9268103	T	HLA-C	0.2	0.034	3.597e-09	A	G
rs3115553	T	HLA-C	-0.127	0.03	2.566e-05	C	T
rs115739548	T	HLA-C	-0.01	0.076	0.8975	C	T
rs3115552	T	HLA-C	-0.127	0.03	2.566e-05	C	T
rs28366171	T	HLA-C	0.144	0.036	6.666e-05	C	T
rs9268125	T	HLA-C	-0.141	0.031	6.032e-06	T	C
rs6902465	T	HLA-C	0.058	0.058	0.3137	T	C
rs9268127	T	HLA-C	-0.162	0.034	2.529e-06	T	C
rs9268131	T	HLA-C	-0.143	0.031	5.338e-06	A	G
rs555826822	T	HLA-C	0.125	0.026	1.673e-06	A	G
rs9268135	T	HLA-C	-0.143	0.031	5.338e-06	A	G
rs78939685	T	HLA-C	0.209	0.033	5.607e-10	G	A
rs9268137	T	HLA-C	-0.142	0.031	5.831e-06	G	A
rs7751896	T	HLA-C	-0.127	0.03	2.566e-05	G	A
rs28732186	T	HLA-C	0.211	0.052	5.914e-05	G	A
rs9268138	T	HLA-C	0.213	0.036	5.421e-09	A	G
rs9268139	T	HLA-C	-0.162	0.034	2.529e-06	A	G
rs4711291	T	HLA-C	-0.127	0.03	2.566e-05	C	G
rs9268142	T	HLA-C	-0.138	0.031	9.953e-06	T	C
rs9268145	T	HLA-C	0.018	0.03	0.5628	T	G
rs4713518	T	HLA-C	0.125	0.026	1.673e-06	A	G
rs926070	T	HLA-C	0.047	0.028	0.08887	G	A
rs9268148	T	HLA-C	0.2	0.034	3.597e-09	G	A
rs17422727	T	HLA-C	0.144	0.036	6.666e-05	C	G
rs6935269	T	HLA-C	-0.127	0.03	2.566e-05	T	C
rs482194	T	HLA-C	0.127	0.026	1.124e-06	A	G
rs7775397	T	HLA-C	-0.359	0.04	7.111e-19	T	G
rs3749966	T	HLA-C	-0.127	0.03	2.566e-05	T	C
rs560505	T	HLA-C	0.114	0.026	1.433e-05	A	G
rs10947251	T	HLA-C	-0.034	0.064	0.5977	G	A
rs6457535	T	HLA-C	0.214	0.036	5.009e-09	A	G
rs6910668	T	HLA-C	-0.162	0.034	2.529e-06	T	G
rs9268153	T	HLA-C	-0.162	0.034	2.529e-06	C	T
rs11751697	T	HLA-C	-0.034	0.064	0.5977	C	T
rs6906662	T	HLA-C	0.211	0.052	5.914e-05	G	A
rs565571	T	HLA-C	0.115	0.026	1.3e-05	G	A
rs7745174	T	HLA-C	-0.162	0.034	2.529e-06	G	A
rs7750783	T	HLA-C	-0.137	0.031	8.316e-06	C	T
rs537757	T	HLA-C	0.127	0.026	1.013e-06	A	T
rs6909427	T	HLA-C	-0.127	0.03	2.566e-05	T	G
rs28366175	T	HLA-C	0.098	0.049	0.04655	T	C
rs7775332	T	HLA-C	-0.127	0.03	2.566e-05	A	T
rs477005	T	HLA-C	0.115	0.026	1.3e-05	A	G
rs9268164	T	HLA-C	-0.127	0.03	2.566e-05	A	T
rs7742654	T	HLA-C	-0.14	0.031	7.094e-06	C	G
rs3864299	T	HLA-C	-0.14	0.031	7.094e-06	A	T
rs3864300	T	HLA-C	-0.14	0.031	7.094e-06	G	T
rs12660769	T	HLA-C	0.155	0.047	0.001098	C	G
rs9268165	T	HLA-C	-0.14	0.031	7.094e-06	A	G
rs9268166	T	HLA-C	-0.14	0.031	7.094e-06	T	C
rs9268167	T	HLA-C	-0.127	0.03	2.566e-05	C	A
rs9268168	T	HLA-C	-0.14	0.031	7.094e-06	C	T
rs9268170	T	HLA-C	-0.14	0.031	7.094e-06	A	G
rs6457536	T	HLA-C	-0.14	0.031	7.094e-06	A	G
rs9268176	T	HLA-C	-0.143	0.031	5.338e-06	C	T
rs9268177	T	HLA-C	-0.359	0.04	7.111e-19	C	A
rs7341328	T	HLA-C	-0.14	0.031	7.094e-06	G	A
rs9268192	T	HLA-C	-0.14	0.031	7.094e-06	C	T
rs9268197	T	HLA-C	-0.143	0.031	5.338e-06	C	A
rs9268198	T	HLA-C	-0.14	0.031	7.094e-06	C	T
rs502626	T	HLA-C	0.127	0.026	1.124e-06	A	G
rs9268199	T	HLA-C	0.189	0.034	2.688e-08	G	A
rs9268200	T	HLA-C	-0.143	0.031	4.28e-06	C	T
rs3864302	T	HLA-C	-0.124	0.03	3.808e-05	C	T
rs9268201	T	HLA-C	-0.127	0.03	2.566e-05	G	A
rs9268202	T	HLA-C	-0.143	0.031	5.338e-06	C	T
rs9268204	T	HLA-C	-0.14	0.031	7.094e-06	C	T
rs28732188	T	HLA-C	0.211	0.052	5.914e-05	C	A
rs6934429	T	HLA-C	-0.14	0.031	7.094e-06	G	T
rs6934776	T	HLA-C	-0.143	0.031	5.338e-06	G	A
rs9501173	T	HLA-C	-0.034	0.064	0.5977	G	A
rs9268205	T	HLA-C	0.201	0.034	3.551e-09	A	G
rs6939410	T	HLA-C	-0.143	0.031	5.338e-06	A	G
rs1018433	T	HLA-C	-0.14	0.031	7.094e-06	A	T
rs1018430	T	HLA-C	-0.127	0.03	2.566e-05	C	T
rs9268212	T	HLA-C	-0.143	0.031	5.338e-06	T	C
rs2069026	T	HLA-C	-0.14	0.031	7.094e-06	C	T
rs6903871	T	HLA-C	-0.127	0.03	2.566e-05	A	C
rs547261	T	HLA-C	0.126	0.026	1.169e-06	G	A
rs2395141	T	HLA-C	0.047	0.028	0.08919	G	A
rs9268213	T	HLA-C	-0.14	0.031	7.094e-06	A	G
rs9268215	T	HLA-C	-0.14	0.031	7.094e-06	A	G
rs6910071	T	HLA-C	0.018	0.03	0.5628	A	G
rs6909790	T	HLA-C	-0.14	0.031	7.094e-06	A	G
rs6915455	T	HLA-C	-0.14	0.031	7.094e-06	G	A
rs9268218	T	HLA-C	-0.14	0.031	7.094e-06	A	G
rs3749967	T	HLA-C	-0.034	0.064	0.5977	T	C
rs9268219	T	HLA-C	-0.362	0.041	2.844e-18	T	G
rs9268220	T	HLA-C	-0.162	0.034	2.529e-06	C	T
rs531094	T	HLA-C	0.124	0.026	1.971e-06	T	A
rs500279	T	HLA-C	0.062	0.058	0.286	C	T
rs498422	T	HLA-C	0.048	0.05	0.3377	T	G
rs9501176	T	HLA-C	-0.034	0.064	0.5977	G	C
rs9268230	T	HLA-C	0.047	0.028	0.08919	G	A
rs6920338	T	HLA-C	0.207	0.035	5.994e-09	C	T
rs574710	T	HLA-C	0.127	0.026	1.062e-06	T	C
rs539703	T	HLA-C	0.125	0.026	1.464e-06	A	C
rs546857	T	HLA-C	0.114	0.026	1.482e-05	C	T
rs547077	T	HLA-C	0.127	0.026	1.062e-06	T	C
rs9268234	T	HLA-C	0.201	0.034	3.551e-09	A	C
rs28366180	T	HLA-C	0.112	0.05	0.02534	G	T
rs570963	T	HLA-C	0.017	0.04	0.6677	A	G
rs9268235	T	HLA-C	-0.359	0.04	7.111e-19	C	T
rs4279480	T	HLA-C	0.047	0.028	0.08919	G	T
rs485774	T	HLA-C	0.126	0.026	1.169e-06	A	G
rs496360	T	HLA-C	0.049	0.058	0.3957	A	G
rs4348357	T	HLA-C	0.047	0.028	0.08919	T	G
rs742697	T	HLA-C	0.047	0.028	0.08919	C	T
rs521828	T	HLA-C	-0.1	0.028	0.0003849	C	T
rs523627	T	HLA-C	0.126	0.026	1.169e-06	G	T
rs525607	T	HLA-C	0.127	0.026	1.062e-06	C	T
rs552339	T	HLA-C	0.126	0.026	1.169e-06	G	A
rs9501178	T	HLA-C	-0.034	0.064	0.5977	A	C
rs3132957	T	HLA-C	0.047	0.028	0.08919	T	C
rs533885	T	HLA-C	0.126	0.026	1.177e-06	A	G
rs3129905	T	HLA-C	0.048	0.028	0.08373	T	G
rs504203	T	HLA-C	0.126	0.026	1.169e-06	T	C
rs505274	T	HLA-C	0.126	0.026	1.34e-06	G	A
rs508805	T	HLA-C	0.126	0.026	1.34e-06	G	A
rs524578	T	HLA-C	0.126	0.026	1.216e-06	G	A
rs533449611	T	HLA-C	0.215	0.037	4.927e-09	A	C
rs9348880	T	HLA-C	0.126	0.026	1.216e-06	C	T
rs9348881	T	HLA-C	0.126	0.026	1.143e-06	C	G
rs17208363	T	HLA-C	0.208	0.053	8.224e-05	G	A
rs12524063	T	HLA-C	0.148	0.046	0.001453	T	A
rs9368713	T	HLA-C	0.126	0.026	1.34e-06	T	C
rs9368714	T	HLA-C	0.119	0.027	8.664e-06	G	A
rs3132958	T	HLA-C	0.115	0.03	0.0001214	A	G
rs3129947	T	HLA-C	0.115	0.03	0.0001214	T	G
rs10484560	T	HLA-C	0.148	0.046	0.001453	G	A
rs9405090	T	HLA-C	0.125	0.026	1.364e-06	A	G
rs3129949	T	HLA-C	-0.117	0.031	0.0001754	C	A
rs3132959	T	HLA-C	0.113	0.03	0.0001645	G	A
rs1003879	T	HLA-C	0.023	0.027	0.3955	G	A
rs742582	T	HLA-C	0.126	0.026	1.26e-06	G	A
rs1003878	T	HLA-C	-0.117	0.031	0.0001754	G	A
rs910052	T	HLA-C	0.126	0.026	1.34e-06	G	T
rs1076712	T	HLA-C	-0.04	0.026	0.127	T	C
rs9366793	T	HLA-C	0.126	0.026	1.216e-06	T	C
rs9348882	T	HLA-C	0.126	0.026	1.34e-06	C	T
rs9380290	T	HLA-C	0.126	0.026	1.216e-06	C	G
rs9357140	T	HLA-C	0.126	0.026	1.34e-06	G	A
rs2022537	T	HLA-C	-0.117	0.031	0.0001754	G	A
rs1474729	T	HLA-C	0.126	0.026	1.34e-06	A	C
rs1474728	T	HLA-C	0.126	0.026	1.34e-06	C	T
rs1265757	T	HLA-C	-0.359	0.04	7.111e-19	C	T
rs10807100	T	HLA-C	0.126	0.026	1.34e-06	G	A
rs6929776	T	HLA-C	0.126	0.026	1.216e-06	G	A
rs1265754	T	HLA-C	-0.359	0.04	7.111e-19	T	A
rs28361060	T	HLA-C	0.018	0.03	0.5539	G	A
rs7765585	T	HLA-C	0.091	0.039	0.02181	A	G
rs6930681	T	HLA-C	0.126	0.026	1.34e-06	G	A
rs12526151	T	HLA-C	0.149	0.046	0.001379	A	G
rs973037	T	HLA-C	0.126	0.026	1.34e-06	C	T
rs926594	T	HLA-C	0.126	0.026	1.34e-06	T	G
rs3129900	T	HLA-C	0.201	0.034	4.722e-09	G	T
rs9368716	T	HLA-C	0.15	0.025	3.261e-09	G	A
rs2273019	T	HLA-C	-0.038	0.026	0.1504	C	T
rs28732192	T	HLA-C	0.208	0.053	8.224e-05	A	T
rs3117138	T	HLA-C	0.115	0.03	0.0001214	C	A
rs2022534	T	HLA-C	0.126	0.026	1.34e-06	T	C
rs2022533	T	HLA-C	0.126	0.026	1.216e-06	T	G
rs1033500	T	HLA-C	0.126	0.026	1.34e-06	G	A
rs3132944	T	HLA-C	0.115	0.03	0.0001214	T	C
rs1033499	T	HLA-C	-0.164	0.034	1.86e-06	G	A
rs1033498	T	HLA-C	0.126	0.026	1.34e-06	T	C
rs9469099	T	HLA-C	-0.01	0.076	0.8975	G	A
rs2143468	T	HLA-C	0.126	0.026	1.34e-06	A	T
rs2022531	T	HLA-C	0.115	0.03	0.0001214	G	A
rs2143466	T	HLA-C	0.114	0.026	1.188e-05	C	T
rs2143465	T	HLA-C	0.126	0.026	1.34e-06	T	C
rs3117137	T	HLA-C	-0.114	0.031	0.0002335	C	T
rs3129904	T	HLA-C	0.114	0.03	0.0001265	A	G
rs3132955	T	HLA-C	0.114	0.03	0.0001267	C	G
rs9268260	T	HLA-C	0.126	0.026	1.34e-06	C	T
rs3132954	T	HLA-C	-0.041	0.026	0.1074	G	A
rs72843221	T	HLA-C	0.145	0.047	0.001947	A	C
rs6904320	T	HLA-C	0.112	0.03	0.0001625	A	G
rs7383144	T	HLA-C	0.112	0.03	0.0001625	C	T
rs9268267	T	HLA-C	0.065	0.058	0.2554	A	G
rs9268268	T	HLA-C	0.112	0.03	0.0001625	A	G
rs4576282	T	HLA-C	0.125	0.026	1.456e-06	A	G
rs4959092	T	HLA-C	0.125	0.026	1.456e-06	T	G
rs4959093	T	HLA-C	0.125	0.026	1.456e-06	T	C
rs4959094	T	HLA-C	0.125	0.026	1.456e-06	C	T
rs4959025	T	HLA-C	0.124	0.026	1.875e-06	A	C
rs4959026	T	HLA-C	0.124	0.026	1.875e-06	G	T
rs3117134	T	HLA-C	-0.04	0.026	0.1273	T	C
rs3117133	T	HLA-C	0.112	0.03	0.0001625	G	C
rs4959096	T	HLA-C	0.124	0.026	1.875e-06	G	A
rs9268283	T	HLA-C	0.124	0.026	1.875e-06	T	C
rs9268284	T	HLA-C	0.125	0.026	1.456e-06	G	A
rs28366182	T	HLA-C	0.098	0.049	0.04655	A	G
rs3117128	T	HLA-C	0.113	0.03	0.000145	A	G
rs910051	T	HLA-C	-0.359	0.04	7.111e-19	T	G
rs9268285	T	HLA-C	0.125	0.026	1.456e-06	T	C
rs910050	T	HLA-C	-0.04	0.026	0.1273	G	C
rs910049	T	HLA-C	0.111	0.03	0.0001766	T	C
rs12198399	T	HLA-C	0.452	0.086	1.663e-07	G	A
rs3117126	T	HLA-C	0.112	0.03	0.0001666	C	T
rs969893	T	HLA-C	-0.039	0.026	0.1378	C	A
rs969892	T	HLA-C	-0.114	0.031	0.0002337	T	C
rs969891	T	HLA-C	-0.04	0.026	0.1273	T	C
rs3117122	T	HLA-C	-0.039	0.026	0.1378	C	T
rs2076542	T	HLA-C	0.125	0.026	1.575e-06	G	A
rs28732195	T	HLA-C	0.211	0.052	6.088e-05	A	G
rs2076541	T	HLA-C	0.124	0.026	1.875e-06	T	C
rs2076540	T	HLA-C	0.111	0.026	2.267e-05	T	C
rs2076539	T	HLA-C	-0.04	0.026	0.1273	T	C
rs2076538	T	HLA-C	0.124	0.026	1.875e-06	A	C
rs2076537	T	HLA-C	-0.039	0.026	0.1378	G	A
rs761189	T	HLA-C	-0.04	0.026	0.1273	T	C
rs761188	T	HLA-C	-0.039	0.026	0.1378	A	G
rs761187	T	HLA-C	0.111	0.026	2.267e-05	A	G
rs3117119	T	HLA-C	0.199	0.034	6.109e-09	G	A
rs1265763	T	HLA-C	0.084	0.032	0.009463	C	T
rs9268301	T	HLA-C	0.117	0.027	1.251e-05	G	A
rs3132963	T	HLA-C	0.2	0.034	5.493e-09	G	A
rs2022544	T	HLA-C	0.087	0.04	0.02753	C	T
rs1265762	T	HLA-C	0.031	0.026	0.2245	C	A
rs3117117	T	HLA-C	0.206	0.036	1.007e-08	C	A
rs2395148	T	HLA-C	-0.01	0.076	0.8975	G	T
rs1265761	T	HLA-C	0.065	0.058	0.2554	A	G
rs1265760	T	HLA-C	0.031	0.026	0.2245	T	C
rs1265759	T	HLA-C	0.031	0.026	0.2245	C	T
rs3129906	T	HLA-C	0.113	0.03	0.000145	C	T
rs1265758	T	HLA-C	0.035	0.026	0.1791	A	G
rs3129907	T	HLA-C	0.116	0.03	0.0001047	G	A
rs3117114	T	HLA-C	0.113	0.03	0.000145	T	C
rs2206618	T	HLA-C	0.084	0.032	0.009463	A	G
rs17202071	T	HLA-C	0.144	0.047	0.001972	A	G
rs9268302	T	HLA-C	0.084	0.032	0.009463	C	T
rs6907322	T	HLA-C	0.086	0.034	0.01083	G	A
rs3117113	T	HLA-C	0.113	0.03	0.000145	A	C
rs6907757	T	HLA-C	0.087	0.04	0.02753	C	T
rs13196329	T	HLA-C	0.294	0.092	0.001364	A	C
rs2395149	T	HLA-C	-0.359	0.04	7.111e-19	G	A
rs3129908	T	HLA-C	0.035	0.026	0.1791	C	A
rs2894249	T	HLA-C	0.113	0.03	0.000145	C	T
rs2395150	T	HLA-C	0.035	0.026	0.1791	G	A
rs9268303	T	HLA-C	0.086	0.034	0.01083	G	A
rs6904636	T	HLA-C	0.032	0.026	0.2185	C	T
rs3129911	T	HLA-C	0.031	0.026	0.2245	C	T
rs9268325	T	HLA-C	0.084	0.032	0.009463	C	T
rs9268326	T	HLA-C	0.125	0.026	1.463e-06	T	C
rs9268330	T	HLA-C	0.084	0.032	0.009463	A	G
rs7744155	T	HLA-C	0.084	0.032	0.009463	C	T
rs6457553	T	HLA-C	0.086	0.039	0.02965	A	G
rs2223636	T	HLA-C	-0.039	0.026	0.1364	T	A
rs9268343	T	HLA-C	0.125	0.026	1.575e-06	A	G
rs9268345	T	HLA-C	0.125	0.026	1.463e-06	G	A
rs9268347	T	HLA-C	0.084	0.032	0.009451	G	A
rs9268350	T	HLA-C	0.084	0.032	0.009463	T	C
rs34673422	T	HLA-C	0.268	0.093	0.004138	A	C
rs9268351	T	HLA-C	0.065	0.058	0.2554	G	A
rs3129921	T	HLA-C	0.032	0.026	0.2185	A	G
rs3129922	T	HLA-C	0.032	0.026	0.2185	C	T
rs3129923	T	HLA-C	0.031	0.026	0.2245	A	G
rs9268361	T	HLA-C	0.084	0.032	0.009463	G	A
rs3129924	T	HLA-C	-0.16	0.034	2.757e-06	C	T
rs9268362	T	HLA-C	0.018	0.03	0.5619	A	G
rs3129925	T	HLA-C	-0.16	0.034	2.757e-06	G	A
rs9268364	T	HLA-C	0.084	0.032	0.009463	C	T
rs3129926	T	HLA-C	-0.16	0.034	2.757e-06	T	C
rs12529400	T	HLA-C	0.145	0.047	0.00189	G	C
rs3129927	T	HLA-C	-0.359	0.04	7.046e-19	A	C
rs9268368	T	HLA-C	0.125	0.026	1.463e-06	T	C
rs7769740	T	HLA-C	0.145	0.047	0.00189	C	T
rs7770048	T	HLA-C	0.086	0.039	0.02965	C	T
rs28366185	T	HLA-C	0.097	0.049	0.04866	G	A
rs2143462	T	HLA-C	-0.15	0.034	9.526e-06	G	A
rs2143461	T	HLA-C	-0.16	0.034	2.757e-06	G	A
rs2073048	T	HLA-C	0.086	0.039	0.02965	G	A
rs3129931	T	HLA-C	0.112	0.03	0.0001541	C	T
rs2073046	T	HLA-C	0.125	0.026	1.463e-06	C	T
rs3129932	T	HLA-C	0.113	0.03	0.000145	G	C
rs3129933	T	HLA-C	-0.164	0.034	1.863e-06	G	A
rs3129934	T	HLA-C	0.199	0.034	6.109e-09	T	C
rs3129935	T	HLA-C	-0.16	0.034	2.757e-06	A	G
rs3129936	T	HLA-C	0.113	0.03	0.000145	A	G
rs3129937	T	HLA-C	-0.16	0.034	2.757e-06	C	A
rs3129938	T	HLA-C	0.199	0.034	6.109e-09	T	A
rs6903816	T	HLA-C	0.083	0.032	0.01011	A	G
rs9268384	T	HLA-C	0.125	0.026	1.463e-06	A	G
rs3129939	T	HLA-C	-0.16	0.034	2.757e-06	A	G
rs2273017	T	HLA-C	0.033	0.026	0.1985	G	A
rs3129941	T	HLA-C	0.115	0.03	0.0001217	A	G
rs3129942	T	HLA-C	-0.103	0.03	0.0005702	G	T
rs28986326	T	HLA-C	0.082	0.053	0.1177	C	T
rs3117111	T	HLA-C	0.113	0.03	0.000145	C	T
rs3129943	T	HLA-C	-0.099	0.03	0.0007776	A	G
rs2050191	T	HLA-C	0.112	0.03	0.0001625	A	T
rs2073044	T	HLA-C	0.12	0.028	1.631e-05	C	T
rs2050190	T	HLA-C	-0.094	0.028	0.0007492	A	G
rs2073045	T	HLA-C	-0.052	0.026	0.04773	G	A
rs6913309	T	HLA-C	0.229	0.027	1.628e-16	T	A
rs2050188	T	HLA-C	0.074	0.027	0.005541	C	T
rs3117109	T	HLA-C	-0.361	0.04	7.36e-19	C	T
rs9268401	T	HLA-C	0.099	0.027	0.0003147	A	G
rs9268402	T	HLA-C	0.186	0.024	3.359e-14	G	A
rs9391858	T	HLA-C	0.218	0.033	8.013e-11	A	G
rs9268403	T	HLA-C	0.098	0.027	0.0003687	T	C
rs9268404	T	HLA-C	0.098	0.027	0.0003575	C	T
rs12190740	T	HLA-C	0.447	0.085	1.734e-07	C	T
rs9268406	T	HLA-C	0.099	0.027	0.0003117	C	T
rs3129945	T	HLA-C	-0.197	0.03	1.134e-10	G	A
rs3117105	T	HLA-C	0.079	0.028	0.005076	T	C
rs9268425	T	HLA-C	0.099	0.027	0.0003293	C	T
rs9268428	T	HLA-C	0.098	0.027	0.0003366	G	T
rs9268429	T	HLA-C	0.104	0.027	0.0001509	A	G
rs12528797	T	HLA-C	0.072	0.04	0.07225	A	G
rs7758215	T	HLA-C	0.056	0.035	0.1153	G	T
rs7757831	T	HLA-C	-0.055	0.08	0.4932	A	G
rs7758128	T	HLA-C	-0.052	0.088	0.5564	C	A
rs9268430	T	HLA-C	0.045	0.05	0.3701	A	C
rs2894252	T	HLA-C	0.098	0.027	0.0003366	G	T
rs9268431	T	HLA-C	0.098	0.027	0.0003366	T	G
rs2894253	T	HLA-C	0.072	0.04	0.07225	T	G
rs2395153	T	HLA-C	0.115	0.025	6.4e-06	C	G
rs9268432	T	HLA-C	0.098	0.027	0.0003366	A	G
rs2894254	T	HLA-C	-0.36	0.04	7.708e-19	T	G
rs9268433	T	HLA-C	0.084	0.03	0.005636	T	G
rs72843270	T	HLA-C	0.072	0.04	0.07225	C	T
rs62402699	T	HLA-C	-0.055	0.08	0.4932	A	G
rs9268435	T	HLA-C	0.12	0.025	2.446e-06	G	A
rs9268439	T	HLA-C	0.104	0.027	0.0001509	G	A
rs1980495	T	HLA-C	0.104	0.027	0.0001509	A	C
rs28895023	T	HLA-C	0.367	0.052	2.44e-12	G	A
rs8180664	T	HLA-C	0.098	0.027	0.0003366	C	T
rs56673349	T	HLA-C	-0.055	0.08	0.4932	A	G
rs9268446	T	HLA-C	0.098	0.027	0.0003366	A	G
rs3117104	T	HLA-C	0.079	0.028	0.005074	T	A
rs3117103	T	HLA-C	-0.315	0.038	2.546e-16	A	T
rs9268454	T	HLA-C	0.104	0.027	0.0001509	A	G
rs28366186	T	HLA-C	0.095	0.05	0.05473	T	G
rs9268455	T	HLA-C	0.084	0.03	0.005636	C	T
rs9268456	T	HLA-C	0.104	0.027	0.0001509	C	A
rs9268457	T	HLA-C	0.104	0.027	0.0001509	A	G
rs9268459	T	HLA-C	0.104	0.027	0.0001509	G	A
rs4373382	T	HLA-C	0.112	0.025	7.261e-06	A	C
rs62402701	T	HLA-C	-0.052	0.088	0.5564	A	T
rs9268460	T	HLA-C	0.112	0.025	7.867e-06	T	C
rs6930777	T	HLA-C	0.075	0.04	0.05915	C	T
rs9268461	T	HLA-C	0.098	0.027	0.0003366	C	A
rs4424066	T	HLA-C	0.11	0.025	1.159e-05	A	G
rs1555115	T	HLA-C	0.049	0.036	0.174	C	G
rs1555114	T	HLA-C	0.055	0.036	0.1226	A	G
rs3129948	T	HLA-C	0.079	0.028	0.005174	C	A
rs28362674	T	HLA-C	0.055	0.036	0.1226	G	A
rs17202218	T	HLA-C	0.046	0.036	0.2036	C	T
rs17202225	T	HLA-C	0.049	0.036	0.174	A	G
rs17208573	T	HLA-C	0.055	0.036	0.1226	A	G
rs17208587	T	HLA-C	-0.02	0.054	0.716	T	C
rs9268472	T	HLA-C	0.11	0.025	1.159e-05	G	A
rs9268473	T	HLA-C	0.11	0.025	1.159e-05	A	G
rs17208601	T	HLA-C	0.055	0.036	0.1266	G	A
rs62402732	T	HLA-C	0.049	0.036	0.174	A	G
rs67512154	T	HLA-C	0.059	0.036	0.1019	G	C
rs72843281	T	HLA-C	0.049	0.036	0.174	T	C
rs67927165	T	HLA-C	0.059	0.036	0.1019	G	A
rs62402739	T	HLA-C	0.049	0.036	0.174	G	A
rs17423649	T	HLA-C	0.049	0.036	0.174	C	T
rs9268474	T	HLA-C	0.099	0.027	0.0003239	T	C
rs28366190	T	HLA-C	0.095	0.05	0.05473	C	T
rs17208615	T	HLA-C	0.049	0.036	0.174	A	G
rs72843289	T	HLA-C	0.049	0.035	0.1694	T	G
rs17202259	T	HLA-C	0.048	0.036	0.1829	T	G
rs12529049	T	HLA-C	0.059	0.036	0.1019	C	T
rs12529106	T	HLA-C	0.054	0.036	0.1293	G	A
rs17208650	T	HLA-C	0.059	0.036	0.1019	C	T
rs12525722	T	HLA-C	0.045	0.036	0.2135	A	G
rs3129950	T	HLA-C	-0.36	0.04	7.077e-19	G	C
rs9268475	T	HLA-C	0.099	0.027	0.0003239	C	T
rs3117099	T	HLA-C	-0.187	0.03	7.199e-10	G	A
rs3129951	T	HLA-C	0.081	0.028	0.00433	T	C
rs17423698	T	HLA-C	0.059	0.036	0.1019	T	C
rs114386417	T	HLA-C	0.048	0.036	0.1829	T	G
rs115303880	T	HLA-C	0.055	0.036	0.1226	G	T
rs3117098	T	HLA-C	0.079	0.028	0.005218	G	A
rs17495592	T	HLA-C	0.055	0.036	0.1226	A	G
rs3117097	T	HLA-C	-0.277	0.034	2.37e-15	A	G
rs67019312	T	HLA-C	0.059	0.036	0.1019	T	C
rs1143259	T	HLA-C	0.054	0.036	0.1318	G	A
rs62402754	T	HLA-C	0.06	0.036	0.09582	G	A
rs16870123	T	HLA-C	0.06	0.036	0.09485	G	A
rs115690055	T	HLA-C	0.055	0.035	0.1226	C	T
rs17577980	T	HLA-C	0.095	0.049	0.05081	G	A
rs17423753	T	HLA-C	0.054	0.036	0.1293	C	A
rs111682962	T	HLA-C	0.054	0.036	0.1293	C	T
rs113485731	T	HLA-C	0.048	0.036	0.1829	T	A
rs67722415	T	HLA-C	0.054	0.036	0.1293	A	G
rs66987263	T	HLA-C	0.059	0.036	0.1019	A	G
rs72847912	T	HLA-C	0.058	0.036	0.1078	A	G
rs72847914	T	HLA-C	0.059	0.036	0.1019	C	T
rs62402755	T	HLA-C	0.048	0.036	0.1829	C	T
rs17208671	T	HLA-C	0.082	0.031	0.008663	G	T
rs17202316	T	HLA-C	0.049	0.036	0.174	G	A
rs3817976	T	HLA-C	0.049	0.036	0.174	C	T
rs17208699	T	HLA-C	0.049	0.036	0.174	T	G
rs3817973	T	HLA-C	0.11	0.025	1.118e-05	C	T
rs17202358	T	HLA-C	0.049	0.036	0.1722	C	T
rs17202365	T	HLA-C	0.06	0.036	0.09536	G	A
rs17202372	T	HLA-C	0.059	0.036	0.1009	A	G
rs3817969	T	HLA-C	0.056	0.035	0.115	C	T
rs17208727	T	HLA-C	0.049	0.036	0.1722	C	T
rs17208734	T	HLA-C	0.049	0.036	0.1722	T	C
rs17208741	T	HLA-C	0.049	0.036	0.1723	T	C
rs17202393	T	HLA-C	0.048	0.036	0.1829	G	A
rs17202400	T	HLA-C	0.048	0.036	0.1829	T	C
rs17208748	T	HLA-C	0.049	0.036	0.174	A	G
rs17208755	T	HLA-C	0.048	0.036	0.1829	T	A
rs17202414	T	HLA-C	0.048	0.036	0.1829	G	A
rs17202428	T	HLA-C	0.049	0.036	0.174	G	A
rs34507608	T	HLA-C	0.048	0.036	0.1847	C	T
rs35624343	T	HLA-C	0.045	0.036	0.2135	G	A
rs3129953	T	HLA-C	-0.279	0.034	1.014e-15	C	T
rs114484311	T	HLA-C	0.048	0.036	0.1847	T	G
rs34525489	T	HLA-C	0.049	0.036	0.174	A	G
rs35837993	T	HLA-C	0.045	0.036	0.2135	A	G
rs115880030	T	HLA-C	0.045	0.036	0.2135	C	T
rs114516436	T	HLA-C	0.054	0.036	0.1293	A	G
rs68190545	T	HLA-C	0.045	0.036	0.2135	A	G
rs72847932	T	HLA-C	0.045	0.036	0.2135	C	T
rs67124304	T	HLA-C	0.045	0.036	0.2135	G	A
rs72847934	T	HLA-C	0.054	0.036	0.1293	T	C
rs67588283	T	HLA-C	0.045	0.036	0.2135	A	G
rs72847937	T	HLA-C	0.045	0.036	0.2135	A	G
rs67808421	T	HLA-C	0.048	0.036	0.1829	A	T
rs72847940	T	HLA-C	0.046	0.036	0.2036	G	A
rs41407045	T	HLA-C	0.045	0.036	0.2135	G	A
rs2076534	T	HLA-C	0.141	0.032	9.198e-06	T	G
rs41443753	T	HLA-C	0.045	0.036	0.2135	C	A
rs41499544	T	HLA-C	0.054	0.036	0.1293	A	G
rs41535850	T	HLA-C	0.045	0.036	0.2135	G	A
rs41449245	T	HLA-C	0.045	0.036	0.2135	T	G
rs41342846	T	HLA-C	0.045	0.036	0.2135	T	C
rs41521946	T	HLA-C	0.045	0.036	0.2135	G	T
rs28362677	T	HLA-C	0.045	0.036	0.2135	C	T
rs28362678	T	HLA-C	0.051	0.036	0.1605	G	A
rs17202435	T	HLA-C	0.045	0.036	0.2135	G	A
rs12528939	T	HLA-C	0.048	0.036	0.1829	C	T
rs62402756	T	HLA-C	-0.029	0.092	0.7556	T	C
rs1980493	T	HLA-C	-0.277	0.034	2.282e-15	T	C
rs2076533	T	HLA-C	0.11	0.025	1.254e-05	C	T
rs17202449	T	HLA-C	0.095	0.05	0.05473	A	G
rs17202456	T	HLA-C	0.049	0.036	0.174	G	A
rs2076530	T	HLA-C	0.108	0.025	1.585e-05	T	C
rs9268480	T	HLA-C	0.098	0.027	0.0003366	C	T
rs2076529	T	HLA-C	0.11	0.025	1.159e-05	T	C
rs28366191	T	HLA-C	0.095	0.05	0.05473	A	G
rs9268481	T	HLA-C	0.098	0.027	0.0003366	A	G
rs67603244	T	HLA-C	0.054	0.034	0.1146	A	G
rs72847948	T	HLA-C	0.071	0.04	0.07729	C	T
rs3129954	T	HLA-C	0.079	0.028	0.005276	A	G
rs62402759	T	HLA-C	0.059	0.033	0.07967	T	C
rs3129955	T	HLA-C	0.079	0.028	0.005276	T	C
rs62404560	T	HLA-C	0.059	0.033	0.07969	A	G
rs113669229	T	HLA-C	0.062	0.034	0.0661	G	A
rs4713523	T	HLA-C	0.059	0.033	0.07969	G	A
rs4713524	T	HLA-C	0.059	0.033	0.07969	G	C
rs4248166	T	HLA-C	0.067	0.034	0.04771	T	C
rs4959097	T	HLA-C	0.059	0.033	0.07969	T	C
rs3117116	T	HLA-C	0.198	0.036	3.703e-08	G	A
rs2294884	T	HLA-C	0.055	0.034	0.1087	T	G
rs2294883	T	HLA-C	0.059	0.033	0.07969	T	A
rs2294882	T	HLA-C	0.06	0.033	0.07542	T	C
rs2294881	T	HLA-C	0.058	0.034	0.08419	T	C
rs2294880	T	HLA-C	0.099	0.027	0.000282	A	G
rs9268482	T	HLA-C	0.098	0.027	0.0003366	A	T
rs2294878	T	HLA-C	0.111	0.025	9.286e-06	G	T
rs3817966	T	HLA-C	0.103	0.027	0.0001632	T	C
rs3817965	T	HLA-C	0.057	0.033	0.08707	A	G
rs3817964	T	HLA-C	0.032	0.057	0.578	T	A
rs3817963	T	HLA-C	0.096	0.027	0.0004312	T	C
rs3817962	T	HLA-C	0.104	0.027	0.0001509	C	A
rs3763304	T	HLA-C	0.052	0.034	0.1245	C	T
rs3763305	T	HLA-C	0.032	0.057	0.5785	G	A
rs3763306	T	HLA-C	0.052	0.034	0.1245	A	G
rs4935352	T	HLA-C	0.052	0.034	0.1245	A	G
rs73400833	T	HLA-C	-0.052	0.088	0.5564	C	T
rs2076525	T	HLA-C	0.098	0.027	0.0003366	T	C
rs62404561	T	HLA-C	-0.01	0.051	0.8506	A	G
rs28362680	T	HLA-C	-0.01	0.051	0.8506	G	A
rs2076523	T	HLA-C	0.086	0.026	0.000956	T	C
rs28362681	T	HLA-C	-0.027	0.053	0.606	C	T
rs2076522	T	HLA-C	0.098	0.027	0.0003366	G	C
rs60234039	T	HLA-C	-0.013	0.051	0.794	C	G
rs59400022	T	HLA-C	-0.032	0.053	0.5531	T	A
rs73400843	T	HLA-C	-0.052	0.088	0.5564	G	A
rs113358109	T	HLA-C	-0.032	0.053	0.5531	C	A
rs73400855	T	HLA-C	-0.029	0.053	0.5821	G	C
rs114394166	T	HLA-C	-0.029	0.053	0.5821	C	T
rs3793127	T	HLA-C	0.084	0.03	0.005636	C	T
rs73400859	T	HLA-C	-0.029	0.053	0.5821	G	A
rs73400863	T	HLA-C	-0.029	0.053	0.5821	T	C
rs62404569	T	HLA-C	-0.029	0.053	0.5821	C	T
rs62404571	T	HLA-C	-0.029	0.053	0.5821	C	T
rs62404574	T	HLA-C	-0.029	0.053	0.5821	A	G
rs73400875	T	HLA-C	-0.029	0.053	0.5821	T	C
rs28362682	T	HLA-C	-0.029	0.053	0.5821	A	T
rs28362683	T	HLA-C	-0.029	0.053	0.5821	G	A
rs10947260	T	HLA-C	-0.005	0.052	0.9231	T	C
rs10947261	T	HLA-C	-0.031	0.052	0.5534	G	T
rs10947262	T	HLA-C	-0.01	0.051	0.8506	C	T
rs10947264	T	HLA-C	-0.011	0.051	0.8235	A	G
rs3806156	T	HLA-C	0.086	0.026	0.000956	G	T
rs3806157	T	HLA-C	0.082	0.026	0.001686	T	G
rs62404576	T	HLA-C	-0.029	0.053	0.5821	G	T
rs9268491	T	HLA-C	0.098	0.027	0.0003415	C	G
rs73400892	T	HLA-C	-0.011	0.051	0.8235	G	A
rs73400894	T	HLA-C	-0.093	0.073	0.2037	C	A
rs2395158	T	HLA-C	-0.281	0.035	1.276e-15	A	G
rs3763307	T	HLA-C	0.098	0.027	0.0003366	A	T
rs3763308	T	HLA-C	-0.093	0.073	0.2037	G	A
rs9268493	T	HLA-C	0.12	0.027	8.101e-06	G	A
rs9268494	T	HLA-C	0.118	0.027	1.132e-05	A	C
rs9268496	T	HLA-C	0.118	0.027	1.131e-05	G	A
rs9268497	T	HLA-C	0.118	0.027	1.132e-05	G	A
rs9268498	T	HLA-C	0.049	0.05	0.3275	T	C
rs9268499	T	HLA-C	0.091	0.027	0.0007784	G	A
rs3129959	T	HLA-C	-0.28	0.035	1.555e-15	A	T
rs3763309	T	HLA-C	0.084	0.03	0.005636	C	A
rs3763311	T	HLA-C	0.093	0.027	0.0006202	C	T
rs3763312	T	HLA-C	0.084	0.03	0.005636	G	A
rs17208853	T	HLA-C	0.091	0.042	0.02904	T	C
rs3763313	T	HLA-C	0.162	0.032	3.575e-07	A	C
rs9268500	T	HLA-C	0.017	0.06	0.7707	C	T
rs3763314	T	HLA-C	0.208	0.025	1.349e-16	C	T
rs3763316	T	HLA-C	0.099	0.027	0.0003078	C	T
rs3763317	T	HLA-C	0.181	0.025	7.014e-13	C	T
rs9268501	T	HLA-C	0.208	0.025	1.155e-16	T	G
rs9268502	T	HLA-C	0.208	0.025	1.155e-16	C	T
rs9268503	T	HLA-C	0.208	0.025	1.155e-16	C	T
rs9380293	T	HLA-C	0.281	0.086	0.00107	C	T
rs9268506	T	HLA-C	0.208	0.025	1.428e-16	C	T
rs9268507	T	HLA-C	0.207	0.025	2.191e-16	A	G
rs9268508	T	HLA-C	0.208	0.025	1.155e-16	T	A
rs28732205	T	HLA-C	0.154	0.031	1.111e-06	C	T
rs7773668	T	HLA-C	-0.355	0.04	1.827e-18	C	G
rs9268513	T	HLA-C	0.208	0.025	1.017e-16	T	C
rs5007266	T	HLA-C	0.208	0.025	1.017e-16	T	C
rs5007265	T	HLA-C	0.208	0.025	1.211e-16	T	G
rs5007264	T	HLA-C	0.208	0.025	1.017e-16	C	T
rs3129961	T	HLA-C	0.076	0.028	0.007321	C	T
rs5007263	T	HLA-C	0.208	0.025	1.155e-16	A	G
rs5007262	T	HLA-C	0.208	0.025	1.155e-16	A	G
rs5007261	T	HLA-C	0.207	0.025	1.555e-16	G	A
rs5007260	T	HLA-C	0.208	0.025	1.155e-16	G	A
rs5007259	T	HLA-C	0.208	0.025	1.376e-16	T	C
rs5007258	T	HLA-C	0.207	0.025	1.555e-16	A	G
rs9268515	T	HLA-C	0.015	0.033	0.6345	G	C
rs6906730	T	HLA-C	0.207	0.025	1.555e-16	T	C
rs9268516	T	HLA-C	0.095	0.027	0.0004766	C	T
rs17208888	T	HLA-C	0.095	0.048	0.04903	G	A
rs17208902	T	HLA-C	0.147	0.032	3.498e-06	C	T
rs6911383	T	HLA-C	0.208	0.025	1.155e-16	T	C
rs9405098	T	HLA-C	0.281	0.086	0.00107	G	A
rs9268517	T	HLA-C	0.1	0.066	0.1295	C	T
rs6932810	T	HLA-C	0.207	0.025	1.555e-16	G	A
rs3129963	T	HLA-C	-0.26	0.033	1.052e-14	A	G
rs6932542	T	HLA-C	0.208	0.025	1.376e-16	A	G
rs12215079	T	HLA-C	0.447	0.085	1.734e-07	C	A
rs968155	T	HLA-C	0.204	0.025	6.804e-16	C	T
rs3129964	T	HLA-C	0.076	0.028	0.006859	C	G
rs4502931	T	HLA-C	0.208	0.025	1.162e-16	T	A
rs9268518	T	HLA-C	0.208	0.025	1.162e-16	A	G
rs3129965	T	HLA-C	-0.26	0.033	1.052e-14	G	C
rs9268520	T	HLA-C	0.208	0.025	1.162e-16	C	A
rs9469108	T	HLA-C	0.134	0.032	2.562e-05	C	T
rs9380294	T	HLA-C	0.308	0.093	0.0008982	A	C
rs6918317	T	HLA-C	0.214	0.025	2.586e-17	T	C
rs3129966	T	HLA-C	-0.35	0.04	5.329e-18	G	C
rs7759742	T	HLA-C	0.222	0.025	1.106e-18	T	A
rs3129969	T	HLA-C	-0.284	0.034	3.799e-16	C	G
rs4959027	T	HLA-C	0.067	0.03	0.02591	A	G
rs9268528	T	HLA-C	0.116	0.026	1.281e-05	A	G
rs4959028	T	HLA-C	0.071	0.051	0.1648	A	G
rs6930571	T	HLA-C	-0.276	0.034	2.773e-15	G	T
rs9268530	T	HLA-C	-0.284	0.034	2.97e-16	T	C
rs9268531	T	HLA-C	-0.284	0.034	2.97e-16	T	G
rs9268532	T	HLA-C	-0.284	0.034	2.97e-16	T	C
rs4959098	T	HLA-C	-0.029	0.026	0.2637	A	C
rs9268534	T	HLA-C	-0.284	0.034	2.97e-16	T	G
rs6908065	T	HLA-C	-0.284	0.034	2.97e-16	A	C
rs6908056	T	HLA-C	-0.284	0.034	2.97e-16	G	A
rs6930933	T	HLA-C	-0.284	0.034	2.97e-16	G	T
rs3135382	T	HLA-C	-0.284	0.034	2.97e-16	T	G
rs2001100	T	HLA-C	-0.284	0.034	2.97e-16	T	A
rs2001099	T	HLA-C	-0.274	0.034	2.225e-15	G	C
rs2001098	T	HLA-C	-0.284	0.034	2.97e-16	G	A
rs2001097	T	HLA-C	-0.284	0.034	2.97e-16	G	T
rs2395159	T	HLA-C	-0.284	0.034	2.97e-16	C	T
rs2227138	T	HLA-C	-0.31	0.036	2.954e-17	C	T
rs9268541	T	HLA-C	0.122	0.052	0.01947	T	C
rs3135380	T	HLA-C	-0.284	0.034	2.97e-16	A	C
rs9268542	T	HLA-C	0.118	0.026	7.586e-06	A	G
rs9268543	T	HLA-C	0.031	0.033	0.354	A	T
rs72847996	T	HLA-C	0.09	0.041	0.02984	G	A
rs3135379	T	HLA-C	-0.284	0.034	2.97e-16	T	C
rs3135378	T	HLA-C	-0.284	0.034	2.97e-16	G	A
rs28732208	T	HLA-C	0.146	0.034	1.681e-05	C	T
rs3135377	T	HLA-C	0.065	0.03	0.03102	A	G
rs10807101	T	HLA-C	0.425	0.085	6.97e-07	A	C
rs9268544	T	HLA-C	0.118	0.026	7.586e-06	G	A
rs3135376	T	HLA-C	-0.284	0.034	2.97e-16	A	G
rs3135375	T	HLA-C	-0.284	0.034	2.97e-16	G	A
rs55890913	T	HLA-C	0.078	0.041	0.05657	T	C
rs3135374	T	HLA-C	-0.284	0.034	2.97e-16	C	A
rs3135373	T	HLA-C	-0.284	0.034	2.97e-16	A	G
rs9268545	T	HLA-C	0.118	0.026	7.586e-06	T	C
rs3135372	T	HLA-C	-0.284	0.034	2.97e-16	C	A
rs2187820	T	HLA-C	-0.284	0.034	2.97e-16	C	T
rs2157336	T	HLA-C	-0.284	0.034	2.97e-16	C	T
rs2187819	T	HLA-C	-0.284	0.034	2.97e-16	A	G
rs3135371	T	HLA-C	-0.31	0.036	2.944e-17	A	G
rs3135370	T	HLA-C	-0.284	0.034	2.97e-16	T	C
rs9268556	T	HLA-C	0.118	0.026	7.559e-06	T	C
rs3135369	T	HLA-C	-0.197	0.029	2.563e-11	G	A
rs3135368	T	HLA-C	-0.284	0.034	2.97e-16	T	A
rs2395160	T	HLA-C	-0.35	0.04	5.329e-18	G	A
rs2395161	T	HLA-C	-0.284	0.034	2.97e-16	A	C
rs2395162	T	HLA-C	-0.284	0.034	2.97e-16	G	T
rs2395163	T	HLA-C	0.104	0.03	0.0005036	T	C
rs2395164	T	HLA-C	-0.284	0.034	2.97e-16	C	T
rs2395165	T	HLA-C	0.065	0.03	0.03102	C	T
rs2395166	T	HLA-C	-0.035	0.026	0.1705	C	T
rs2395167	T	HLA-C	-0.284	0.034	2.97e-16	C	T
rs9461744	T	HLA-C	0.073	0.1	0.4639	A	G
rs2213580	T	HLA-C	-0.284	0.034	2.97e-16	T	C
rs3135366	T	HLA-C	-0.284	0.034	2.686e-16	T	C
rs3135365	T	HLA-C	0.103	0.03	0.0006876	C	A
rs9268557	T	HLA-C	0.138	0.025	3.88e-08	T	C
rs12524667	T	HLA-C	0.089	0.042	0.0334	C	T
rs6912382	T	HLA-C	0.033	0.051	0.5144	C	T
rs3135364	T	HLA-C	-0.142	0.032	9.938e-06	A	G
rs3135363	T	HLA-C	-0.192	0.028	2.669e-11	A	G
rs34330585	T	HLA-C	0.134	0.039	0.0007074	G	C
rs3135358	T	HLA-C	-0.274	0.034	2.206e-15	C	T
rs6923872	T	HLA-C	0.183	0.033	2.875e-08	G	A
rs541986750	T	HLA-C	-0.269	0.033	1.926e-15	T	C
rs3135356	T	HLA-C	-0.273	0.034	2.348e-15	G	A
rs28895026	T	HLA-C	0.186	0.031	2.634e-09	T	C
rs34989128	T	HLA-C	0.134	0.039	0.0007091	G	A
rs35875335	T	HLA-C	0.134	0.039	0.0007091	T	C
rs3135353	T	HLA-C	-0.308	0.036	4.433e-17	C	T
rs3135352	T	HLA-C	0.215	0.037	7.835e-09	C	A
rs3135351	T	HLA-C	-0.274	0.034	2.146e-15	C	A
rs3135350	T	HLA-C	0.213	0.037	1.099e-08	C	T
rs9296027	T	HLA-C	0.055	0.037	0.1379	C	G
rs9469109	T	HLA-C	0.055	0.037	0.1383	A	T
rs3129971	T	HLA-C	0.215	0.037	7.832e-09	G	C
rs28366195	T	HLA-C	0.118	0.056	0.0342	T	G
rs3129842	T	HLA-C	-0.267	0.033	2.149e-15	T	C
rs9501622	T	HLA-C	0.055	0.037	0.1433	T	A
rs2395170	T	HLA-C	-0.256	0.033	2.043e-14	A	C
rs2395171	T	HLA-C	-0.267	0.033	2.254e-15	C	T
rs3135345	T	HLA-C	-0.273	0.034	2.348e-15	C	T
rs732162	T	HLA-C	-0.125	0.027	4.091e-06	G	A
rs3135344	T	HLA-C	-0.009	0.027	0.7498	C	T
rs73404904	T	HLA-C	0.175	0.09	0.0519	G	C
rs2187818	T	HLA-C	0.111	0.026	2.904e-05	G	T
rs9268576	T	HLA-C	0.073	0.059	0.2186	T	C
rs2105902	T	HLA-C	-0.308	0.036	4.433e-17	A	T
rs3129843	T	HLA-C	-0.35	0.04	5.996e-18	A	G
rs3129844	T	HLA-C	-0.114	0.028	4.682e-05	A	G
rs9268579	T	HLA-C	0.111	0.026	2.904e-05	G	A
rs3129846	T	HLA-C	-0.117	0.028	2.597e-05	A	G
rs3129847	T	HLA-C	-0.114	0.028	4.682e-05	A	G
rs3135342	T	HLA-C	-0.118	0.028	2.968e-05	G	T
rs3129848	T	HLA-C	-0.114	0.028	4.682e-05	G	A
rs9268583	T	HLA-C	0.111	0.026	2.904e-05	T	G
rs3129849	T	HLA-C	0.078	0.033	0.01641	A	G
rs9268585	T	HLA-C	0.111	0.026	2.904e-05	T	G
rs4959100	T	HLA-C	0.066	0.038	0.0846	C	T
rs17202717	T	HLA-C	0.131	0.039	0.0009452	G	T
rs9268589	T	HLA-C	0.106	0.026	5.928e-05	G	A
rs9469110	T	HLA-C	0.066	0.038	0.0846	G	T
rs3129853	T	HLA-C	-0.114	0.028	4.682e-05	G	A
rs7756262	T	HLA-C	0.106	0.026	5.928e-05	T	A
rs3135341	T	HLA-C	0.078	0.033	0.01641	C	A
rs3129854	T	HLA-C	0.005	0.027	0.8507	G	C
rs3129855	T	HLA-C	-0.35	0.04	5.996e-18	A	G
rs4348358	T	HLA-C	0.106	0.026	5.928e-05	G	A
rs4988820	T	HLA-C	-0.114	0.028	4.682e-05	C	T
rs4504509	T	HLA-C	0.078	0.033	0.01641	T	C
rs4321864	T	HLA-C	0.097	0.027	0.0003943	C	A
rs28766596	T	HLA-C	0.175	0.09	0.0519	G	A
rs3135339	T	HLA-C	-0.114	0.028	4.682e-05	C	G
rs9501624	T	HLA-C	0.235	0.047	7.962e-07	A	G
rs3129856	T	HLA-C	-0.35	0.04	5.996e-18	T	C
rs9268605	T	HLA-C	0.106	0.026	5.928e-05	G	A
rs2395172	T	HLA-C	-0.114	0.028	4.682e-05	T	C
rs9268606	T	HLA-C	0.106	0.026	5.928e-05	G	A
rs984778	T	HLA-C	0.005	0.027	0.8507	C	T
rs7762370	T	HLA-C	0.255	0.056	5.015e-06	T	C
rs9501626	T	HLA-C	0.066	0.038	0.0846	C	A
rs3129858	T	HLA-C	-0.114	0.028	4.682e-05	G	A
rs3129859	T	HLA-C	-0.065	0.027	0.01805	G	C
rs17496307	T	HLA-C	0.131	0.039	0.0009452	A	T
rs3129860	T	HLA-C	0.213	0.037	7.645e-09	A	G
rs3135338	T	HLA-C	0.005	0.027	0.8507	C	T
rs9268609	T	HLA-C	0.106	0.026	5.928e-05	G	A
rs9268610	T	HLA-C	0.106	0.026	5.928e-05	T	C
rs7356880	T	HLA-C	0.255	0.056	5.015e-06	C	T
rs3129861	T	HLA-C	-0.308	0.036	4.433e-17	T	A
rs3135337	T	HLA-C	-0.114	0.028	4.682e-05	C	T
rs60365717	T	HLA-C	0.175	0.09	0.0519	T	C
rs3135336	T	HLA-C	0.005	0.027	0.8507	G	A
rs3135335	T	HLA-C	0.005	0.027	0.8507	C	G
rs7753264	T	HLA-C	0.106	0.026	5.928e-05	A	G
rs7773756	T	HLA-C	0.106	0.026	5.928e-05	T	C
rs3135334	T	HLA-C	0.078	0.033	0.01641	C	T
rs2027856	T	HLA-C	0.066	0.038	0.0846	G	A
rs9268614	T	HLA-C	0.11	0.03	0.0002294	T	G
rs9268615	T	HLA-C	0.107	0.026	5.346e-05	G	A
rs3135398	T	HLA-C	-0.114	0.028	4.682e-05	C	T
rs3135397	T	HLA-C	0.005	0.027	0.8507	A	T
rs3129865	T	HLA-C	0.213	0.037	7.645e-09	G	C
rs3129866	T	HLA-C	0.005	0.027	0.8507	G	C
rs4612206	T	HLA-C	0.106	0.026	5.928e-05	C	T
rs5000563	T	HLA-C	-0.114	0.028	4.682e-05	A	G
rs3135396	T	HLA-C	-0.114	0.028	4.682e-05	C	T
rs3129867	T	HLA-C	0.021	0.027	0.4357	G	C
rs3129868	T	HLA-C	0.213	0.037	7.645e-09	A	C
rs2395173	T	HLA-C	0.005	0.027	0.8507	A	G
rs2395174	T	HLA-C	-0.113	0.028	6.021e-05	T	G
rs2395175	T	HLA-C	0.036	0.033	0.2822	G	A
rs9268626	T	HLA-C	0.071	0.065	0.2749	G	C
rs2395177	T	HLA-C	-0.113	0.028	6.021e-05	G	C
rs3135395	T	HLA-C	0.005	0.027	0.8507	T	G
rs2395178	T	HLA-C	0.005	0.027	0.8507	G	C
rs3129869	T	HLA-C	0.005	0.027	0.8507	A	C
rs9268627	T	HLA-C	0.11	0.03	0.0002294	T	C
rs9268628	T	HLA-C	0.044	0.036	0.2204	A	C
rs113273903	T	HLA-C	0.175	0.09	0.0519	T	C
rs3129871	T	HLA-C	0.008	0.027	0.7505	A	C
rs9268632	T	HLA-C	-0.113	0.028	6.271e-05	C	G
rs9268633	T	HLA-C	0.078	0.033	0.01641	A	G
rs9268634	T	HLA-C	0.105	0.026	7.503e-05	G	A
rs9268635	T	HLA-C	0.215	0.037	7.866e-09	T	C
rs3129872	T	HLA-C	-0.11	0.028	9.15e-05	A	T
rs2395179	T	HLA-C	-0.116	0.028	3.497e-05	A	G
rs6926336	T	HLA-C	0.175	0.09	0.0519	T	C
rs2395181	T	HLA-C	-0.116	0.028	3.497e-05	G	C
rs3129873	T	HLA-C	-0.113	0.028	6.271e-05	G	C
rs3129875	T	HLA-C	-0.117	0.028	2.705e-05	T	C
rs14004	T	HLA-C	0.112	0.026	1.909e-05	C	A
rs41270488	T	HLA-C	0.015	0.052	0.7671	T	C
rs3129876	T	HLA-C	-0.11	0.028	8.78e-05	G	A
rs9268644	T	HLA-C	0.2	0.025	7.102e-15	A	C
rs73407187	T	HLA-C	0.175	0.09	0.0519	A	G
rs3135394	T	HLA-C	-0.35	0.04	6.414e-18	A	G
rs9268645	T	HLA-C	0.105	0.026	7.503e-05	C	G
rs3129877	T	HLA-C	-0.116	0.028	3.278e-05	G	A
rs3129878	T	HLA-C	-0.111	0.028	6.45e-05	A	C
rs3135393	T	HLA-C	-0.275	0.034	1.641e-15	A	G
rs3135392	T	HLA-C	-0.032	0.026	0.2194	C	A
rs6926374	T	HLA-C	0.13	0.025	3.125e-07	A	G
rs3129881	T	HLA-C	-0.118	0.028	3.227e-05	C	T
rs3129882	T	HLA-C	0.005	0.026	0.8477	G	A
rs9268657	T	HLA-C	0.108	0.026	4.715e-05	G	A
rs17496549	T	HLA-C	0.132	0.04	0.0008434	C	T
rs6931646	T	HLA-C	0.13	0.025	3.125e-07	C	T
rs6911419	T	HLA-C	0.132	0.025	2.375e-07	T	C
rs6911777	T	HLA-C	0.094	0.048	0.04843	T	C
rs16822616	T	HLA-C	0.132	0.04	0.0008434	C	A
rs3129883	T	HLA-C	0.04	0.029	0.1703	T	C
rs3129884	T	HLA-C	-0.276	0.033	2.859e-16	T	C
rs3129885	T	HLA-C	-0.276	0.033	2.859e-16	T	C
rs3129886	T	HLA-C	0.04	0.029	0.1703	T	C
rs3129887	T	HLA-C	-0.272	0.034	2.585e-15	G	A
rs9268658	T	HLA-C	0.13	0.025	3.125e-07	G	A
rs9268659	T	HLA-C	0.195	0.026	5.746e-14	T	C
rs3135391	T	HLA-C	0.215	0.037	7.866e-09	A	G
rs8084	T	HLA-C	0.195	0.026	5.746e-14	A	C
rs2239806	T	HLA-C	-0.276	0.033	2.859e-16	C	T
rs13218331	T	HLA-C	0.2	0.034	3.999e-09	A	C
rs2239805	T	HLA-C	-0.283	0.034	2.835e-16	T	G
rs2239804	T	HLA-C	0.13	0.025	3.125e-07	T	C
rs7192	T	HLA-C	0.259	0.025	1.547e-23	T	G
rs3129888	T	HLA-C	0.147	0.032	4.935e-06	G	A
rs2239803	T	HLA-C	0.158	0.025	5.964e-10	C	T
rs2239802	T	HLA-C	0.129	0.031	3.063e-05	C	G
rs3135390	T	HLA-C	0.147	0.032	4.935e-06	C	A
rs4935354	T	HLA-C	0.259	0.025	1.547e-23	C	T
rs3177928	T	HLA-C	0.2	0.034	3.999e-09	G	A
rs7194	T	HLA-C	0.259	0.025	1.547e-23	G	A
rs7195	T	HLA-C	0.259	0.025	1.547e-23	A	G
rs1131541	T	HLA-C	-0.276	0.033	2.859e-16	T	A
rs7196	T	HLA-C	0.129	0.031	3.063e-05	A	T
rs7197	T	HLA-C	0.185	0.033	3.548e-08	T	C
rs1051336	T	HLA-C	-0.276	0.033	2.859e-16	G	A
rs1041885	T	HLA-C	-0.276	0.033	2.859e-16	T	A
rs3135388	T	HLA-C	0.215	0.037	7.866e-09	A	G
rs2213586	T	HLA-C	0.259	0.025	1.547e-23	A	G
rs2213585	T	HLA-C	0.259	0.025	1.547e-23	G	A
rs2213584	T	HLA-C	0.259	0.025	1.547e-23	A	G
rs2395182	T	HLA-C	0.129	0.031	3.063e-05	G	T
rs2227139	T	HLA-C	0.259	0.025	1.547e-23	G	A
rs3129889	T	HLA-C	0.215	0.037	7.866e-09	G	A
rs3763326	T	HLA-C	-0.065	0.08	0.4113	T	C
rs3763327	T	HLA-C	0.259	0.025	1.547e-23	G	C
rs9268668	T	HLA-C	0.252	0.025	3.568e-22	C	A
rs3129890	T	HLA-C	-0.188	0.029	1.487e-10	T	C
rs9268670	T	HLA-C	0.252	0.025	6.772e-23	T	C
rs9268671	T	HLA-C	0.251	0.026	3.483e-21	A	G
rs7382085	T	HLA-C	0.13	0.03	2.158e-05	G	A
rs9268673	T	HLA-C	0.132	0.025	2.634e-07	C	T
rs7382354	T	HLA-C	0.13	0.03	2.003e-05	G	A
rs28895027	T	HLA-C	0.198	0.034	5.498e-09	T	C
rs3129891	T	HLA-C	-0.227	0.031	5.68e-13	G	A
rs3135387	T	HLA-C	0.148	0.032	2.921e-06	T	G
rs9469112	T	HLA-C	0.187	0.032	7.723e-09	C	T
rs28895028	T	HLA-C	0.197	0.034	5.895e-09	G	A
rs9268681	T	HLA-C	0.133	0.025	1.966e-07	G	A
rs12525707	T	HLA-C	0.197	0.034	5.895e-09	G	T
rs12529078	T	HLA-C	0.197	0.034	5.895e-09	A	G
rs2395183	T	HLA-C	-0.261	0.033	7.686e-15	T	C
rs13194556	T	HLA-C	0.197	0.034	5.895e-09	T	C
rs12529093	T	HLA-C	0.197	0.034	5.895e-09	A	G
rs13209234	T	HLA-C	0.197	0.034	5.895e-09	G	A
rs28895029	T	HLA-C	0.197	0.034	5.895e-09	T	C
rs13209045	T	HLA-C	0.197	0.034	5.895e-09	A	G
rs13209059	T	HLA-C	0.197	0.034	5.895e-09	A	G
rs28895030	T	HLA-C	0.201	0.034	3.039e-09	G	A
rs28895032	T	HLA-C	0.201	0.034	3.039e-09	T	A
rs3135385	T	HLA-C	0.131	0.03	1.744e-05	A	G
rs28895075	T	HLA-C	0.197	0.034	5.895e-09	G	T
rs28895078	T	HLA-C	0.197	0.034	5.895e-09	C	G
rs6937545	T	HLA-C	0.291	0.026	7.995e-28	A	C
rs28895082	T	HLA-C	0.197	0.034	5.895e-09	T	C
rs28895085	T	HLA-C	0.197	0.034	5.895e-09	T	C
rs28895086	T	HLA-C	0.197	0.034	5.895e-09	G	C
rs28895088	T	HLA-C	0.197	0.034	5.895e-09	C	A
rs28895089	T	HLA-C	0.197	0.034	5.895e-09	C	T
rs28895091	T	HLA-C	0.197	0.034	5.895e-09	T	G
rs28895093	T	HLA-C	0.197	0.034	5.895e-09	G	A
rs28895095	T	HLA-C	0.193	0.034	1.355e-08	G	A
rs12524661	T	HLA-C	0.034	0.056	0.5395	G	A
rs13199443	T	HLA-C	0.197	0.034	5.895e-09	A	G
rs28895103	T	HLA-C	0.197	0.034	5.895e-09	G	A
rs28895106	T	HLA-C	0.197	0.034	5.895e-09	G	A
rs111359823	T	HLA-C	0.073	0.041	0.07612	T	C
rs28895109	T	HLA-C	0.197	0.034	5.895e-09	T	C
rs28895114	T	HLA-C	0.197	0.034	5.895e-09	T	C
rs7754768	T	HLA-C	0.254	0.025	3.875e-23	C	T
rs7775108	T	HLA-C	0.254	0.025	3.875e-23	T	C
rs3129897	T	HLA-C	-0.311	0.036	3.821e-17	G	A
rs28895136	T	HLA-C	0.197	0.034	5.895e-09	T	C
rs28895141	T	HLA-C	0.197	0.034	5.895e-09	C	A
rs28895143	T	HLA-C	0.197	0.034	5.895e-09	A	G
rs28895144	T	HLA-C	0.197	0.034	5.895e-09	A	G
rs6457590	T	HLA-C	0.042	0.047	0.3787	G	T
rs28895168	T	HLA-C	0.194	0.033	7.005e-09	A	G
rs28895169	T	HLA-C	0.194	0.033	7.005e-09	A	G
rs28895170	T	HLA-C	0.194	0.033	7.005e-09	G	A
rs28895171	T	HLA-C	0.194	0.033	7.005e-09	G	A
rs9268807	T	HLA-C	0.207	0.035	5.048e-09	C	G
rs13220657	T	HLA-C	0.197	0.034	5.895e-09	C	T
rs28895187	T	HLA-C	0.197	0.034	5.895e-09	G	A
rs9268813	T	HLA-C	-0.348	0.04	1.008e-17	T	C
rs7763262	T	HLA-C	0.291	0.026	7.995e-28	T	C
rs7763411	T	HLA-C	-0.348	0.04	1.09e-17	C	T
rs7743662	T	HLA-C	0.132	0.025	2.312e-07	G	A
rs28895205	T	HLA-C	0.197	0.034	5.895e-09	A	G
rs35302878	T	HLA-C	0.075	0.041	0.06899	T	C
rs13198610	T	HLA-C	0.197	0.034	5.708e-09	G	T
rs13198543	T	HLA-C	0.197	0.034	5.708e-09	C	T
rs13198439	T	HLA-C	0.197	0.034	5.708e-09	A	G
rs13198784	T	HLA-C	0.197	0.034	5.956e-09	C	A
rs4632888	T	HLA-C	0.033	0.056	0.5553	T	C
rs28732219	T	HLA-C	0.197	0.034	5.708e-09	A	G
rs28732220	T	HLA-C	0.197	0.034	5.708e-09	T	C
rs28732221	T	HLA-C	0.197	0.034	5.708e-09	T	C
rs28732223	T	HLA-C	0.197	0.034	5.708e-09	C	G
rs28732224	T	HLA-C	0.197	0.034	5.708e-09	C	T
rs76724891	T	HLA-C	0.075	0.041	0.06899	C	G
rs28732227	T	HLA-C	0.342	0.054	2.762e-10	C	T
rs28732229	T	HLA-C	0.191	0.034	1.718e-08	G	T
rs28732230	T	HLA-C	0.193	0.034	1.163e-08	G	A
rs28732231	T	HLA-C	0.197	0.034	5.702e-09	A	G
rs28732232	T	HLA-C	0.196	0.034	7.538e-09	C	T
rs13207140	T	HLA-C	0.196	0.034	7.24e-09	G	C
rs28732234	T	HLA-C	0.197	0.034	5.708e-09	G	T
rs9268831	T	HLA-C	0.136	0.025	1.233e-07	C	T
rs9268832	T	HLA-C	0.257	0.025	2.326e-23	T	C
rs28732235	T	HLA-C	0.202	0.034	4.133e-09	G	A
rs17209105	T	HLA-C	0.197	0.034	5.765e-09	A	G
rs17209119	T	HLA-C	0.197	0.034	5.765e-09	G	A
rs17209126	T	HLA-C	0.197	0.034	5.708e-09	A	C
rs17202759	T	HLA-C	0.197	0.034	5.708e-09	C	G
rs9268833	T	HLA-C	0.126	0.027	4.656e-06	C	T
rs9268835	T	HLA-C	0.126	0.027	4.64e-06	G	A
rs6923504	T	HLA-C	0.086	0.028	0.001979	G	C
rs6903608	T	HLA-C	0.086	0.028	0.001979	C	T
rs17202787	T	HLA-C	0.115	0.05	0.02143	C	A
rs9791337	T	HLA-C	0.197	0.034	5.708e-09	G	T
rs9268838	T	HLA-C	0.128	0.027	3.468e-06	G	A
rs9268839	T	HLA-C	0.228	0.025	1.821e-19	A	G
rs6940063	T	HLA-C	-0.256	0.033	3.603e-14	T	C
rs9791280	T	HLA-C	0.135	0.039	0.0005734	G	C
rs6919855	T	HLA-C	0.086	0.028	0.00214	C	T
rs72843939	T	HLA-C	0.09	0.041	0.03048	T	C
rs9268851	T	HLA-C	0.204	0.036	1.453e-08	A	G
rs9268852	T	HLA-C	0.015	0.026	0.5673	A	G
rs9268853	T	HLA-C	0.186	0.026	2.566e-12	T	C
rs12527323	T	HLA-C	0.14	0.039	0.0003571	C	A
rs9268856	T	HLA-C	-0.204	0.029	2.487e-12	C	A
rs9268858	T	HLA-C	0.186	0.026	2.566e-12	T	C
rs9268861	T	HLA-C	-0.217	0.031	7.344e-12	C	A
rs9268862	T	HLA-C	-0.204	0.029	2.487e-12	A	C
rs13193827	T	HLA-C	0.135	0.039	0.0005736	C	A
rs4428528	T	HLA-C	-0.204	0.029	2.584e-12	C	G
rs7766843	T	HLA-C	-0.204	0.029	2.511e-12	C	T
rs7766854	T	HLA-C	-0.204	0.029	2.512e-12	C	T
rs7746922	T	HLA-C	-0.173	0.028	6.729e-10	C	A
rs7747521	T	HLA-C	-0.204	0.029	2.487e-12	A	G
rs7767493	T	HLA-C	-0.204	0.029	2.487e-12	C	T
rs9268877	T	HLA-C	0.015	0.026	0.5692	A	G
rs35458464	T	HLA-C	0.135	0.039	0.0005809	A	G
rs9268878	T	HLA-C	-0.204	0.029	2.487e-12	T	A
rs9268880	T	HLA-C	0.086	0.028	0.00214	T	G
rs9268882	T	HLA-C	0.086	0.028	0.00214	T	C
rs9268885	T	HLA-C	-0.204	0.029	2.487e-12	C	T
rs9268909	T	HLA-C	0.079	0.065	0.2267	T	C
rs9268911	T	HLA-C	-0.204	0.029	2.487e-12	A	G
rs2395184	T	HLA-C	-0.277	0.034	2.606e-15	G	A
rs28377518	T	HLA-C	0.135	0.039	0.0005826	C	T
rs9268923	T	HLA-C	0.186	0.026	2.566e-12	C	T
rs9268925	T	HLA-C	0.209	0.037	1.8e-08	A	C
rs9268927	T	HLA-C	0.204	0.036	1.453e-08	A	T
rs113585425	T	HLA-C	0.089	0.041	0.03056	A	C
rs2395185	T	HLA-C	0.186	0.026	2.566e-12	G	T
rs9268969	T	HLA-C	0.186	0.026	2.566e-12	C	T
rs17202892	T	HLA-C	0.135	0.039	0.0005826	C	A
rs9268976	T	HLA-C	-0.204	0.029	2.487e-12	A	T
rs9268977	T	HLA-C	-0.204	0.029	2.487e-12	T	C
rs9268978	T	HLA-C	0.204	0.036	1.453e-08	A	G
rs9268979	T	HLA-C	0.015	0.026	0.5692	T	C
rs9268980	T	HLA-C	-0.204	0.029	2.487e-12	A	G
rs9368726	T	HLA-C	0.186	0.026	2.566e-12	T	C
rs9269043	T	HLA-C	-0.204	0.029	2.487e-12	T	C
rs9405108	T	HLA-C	0.186	0.026	2.566e-12	C	T
rs9269047	T	HLA-C	0.204	0.036	1.453e-08	C	G
rs9269056	T	HLA-C	0.093	0.028	0.0009451	T	C
rs2157338	T	HLA-C	-0.204	0.029	2.487e-12	C	T
rs2187823	T	HLA-C	-0.21	0.029	8.616e-13	G	A
rs67209722	T	HLA-C	0.135	0.039	0.0005809	T	C
rs9286790	T	HLA-C	0.185	0.026	3.768e-12	G	A
rs5026743	T	HLA-C	0.015	0.026	0.5683	G	T
rs35954087	T	HLA-C	0.135	0.039	0.0005809	C	T
rs67970757	T	HLA-C	0.135	0.039	0.0005809	G	A
rs9269080	T	HLA-C	0.015	0.026	0.5692	G	A
rs9269081	T	HLA-C	0.092	0.028	0.001098	A	C
rs13217979	T	HLA-C	0.135	0.039	0.0005809	C	T
rs13191565	T	HLA-C	0.135	0.039	0.0005845	G	C
rs34442410	T	HLA-C	0.141	0.04	0.0003895	C	G
rs13211921	T	HLA-C	0.228	0.025	1.744e-19	T	G
rs9269110	T	HLA-C	0.086	0.028	0.00214	A	C
rs9269114	T	HLA-C	0.086	0.028	0.00214	A	G
rs9378264	T	HLA-C	0.228	0.025	1.744e-19	G	A
rs12194148	T	HLA-C	0.228	0.025	1.744e-19	G	T
rs12195582	T	HLA-C	0.23	0.025	6.949e-20	C	T
rs28895257	T	HLA-C	0.228	0.025	1.757e-19	A	G
rs9269137	T	HLA-C	0.089	0.028	0.001475	C	T
rs9269141	T	HLA-C	0.086	0.028	0.00214	C	T
rs17209887	T	HLA-C	0.227	0.025	2.476e-19	A	C
rs17203514	T	HLA-C	0.227	0.025	2.476e-19	C	G
rs17203521	T	HLA-C	0.135	0.039	0.0005901	C	A
rs17203619	T	HLA-C	0.227	0.025	2.232e-19	T	C
rs29001620	T	HLA-C	0.228	0.025	1.744e-19	A	T
rs9269174	T	HLA-C	0.086	0.028	0.00214	T	C
rs2894261	T	HLA-C	0.086	0.028	0.00214	C	T
rs9394098	T	HLA-C	0.228	0.025	1.748e-19	C	T
rs9394099	T	HLA-C	0.228	0.025	1.74e-19	G	T
rs13194770	T	HLA-C	0.222	0.025	1.742e-18	C	T
rs115549271	T	HLA-C	-0.25	0.032	3.304e-14	G	A
rs527369852	T	HLA-C	0.138	0.027	3.516e-07	T	C
rs575694449	T	HLA-C	-0.037	0.082	0.6546	C	A
rs111266158	T	HLA-C	0.134	0.039	0.0006469	G	A
rs551478079	T	HLA-C	-0.06	0.08	0.4534	A	G
rs9269256	T	HLA-C	0.185	0.034	9.554e-08	A	T
rs115003145	T	HLA-C	0.182	0.034	1.49e-07	A	G
rs78633917	T	HLA-C	-0.278	0.033	2.58e-16	G	A
rs62405587	T	HLA-C	0.192	0.034	2.711e-08	C	T
rs72851102	T	HLA-C	0.232	0.027	6.646e-17	G	A
rs72853949	T	HLA-C	-0.125	0.027	3.195e-06	A	T
rs62405593	T	HLA-C	0.191	0.034	2.721e-08	A	G
rs71534541	T	HLA-C	0.209	0.035	3.219e-09	C	T
rs72844104	T	HLA-C	0.191	0.034	3.014e-08	C	G
rs78274956	T	HLA-C	-0.124	0.026	2.738e-06	C	A
rs116312062	T	HLA-C	-0.331	0.039	8.121e-17	T	G
rs111544474	T	HLA-C	0.075	0.04	0.06052	G	T
rs113894541	T	HLA-C	0.085	0.04	0.0336	C	T
HLA_DRB1_01	T	HLA-C	0.081	0.04	0.04166	T	T
HLA_DRB1_03	T	HLA-C	-0.275	0.037	1.963e-13	T	T
HLA_DRB1_03.01	T	HLA-C	-0.282	0.038	1.278e-13	C	T
HLA_DRB1_04	T	HLA-C	0.051	0.034	0.1287	A	T
HLA_DRB1_07	T	HLA-C	0.312	0.037	2.07e-16	A	T
HLA_DRB1_07.01	T	HLA-C	0.313	0.038	9.68e-16	T	T
HLA_DRB1_08	T	HLA-C	-0.077	0.078	0.3241	T	T
HLA_DRB1_11	T	HLA-C	0.066	0.05	0.1888	G	T
HLA_DRB1_11.01	T	HLA-C	0.123	0.065	0.05848	T	T
HLA_DRB1_13	T	HLA-C	-0.093	0.041	0.02486	C	T
HLA_DRB1_13.01	T	HLA-C	-0.088	0.057	0.1271	A	T
HLA_DRB1_15	T	HLA-C	-0.187	0.035	1.383e-07	G	T
HLA_DRB1_15.01	T	HLA-C	-0.203	0.037	5.754e-08	G	T
rs35522883	T	HLA-C	0.079	0.04	0.0464	G	T
rs113647600	T	HLA-C	0.079	0.04	0.04744	C	A
rs114335056	T	HLA-C	0.054	0.033	0.1006	A	G
rs9270505	T	HLA-C	-0.07	0.026	0.007092	A	G
rs114258010	T	HLA-C	0.093	0.048	0.04982	A	G
rs34855541	T	HLA-C	0.052	0.033	0.1162	A	G
rs79966773	T	HLA-C	-0.143	0.027	1.951e-07	T	C
rs28366298	T	HLA-C	0.184	0.026	4.665e-12	A	C
rs28366303	T	HLA-C	0.182	0.026	7.476e-12	C	G
rs28366312	T	HLA-C	0.186	0.026	3.595e-12	T	C
rs28366313	T	HLA-C	0.186	0.026	3.563e-12	G	A
rs28366314	T	HLA-C	0.186	0.026	3.562e-12	A	G
rs9270587	T	HLA-C	0.084	0.028	0.003013	T	G
rs9270588	T	HLA-C	0.034	0.025	0.1762	C	T
rs35265698	T	HLA-C	0.052	0.033	0.1084	C	G
rs35139284	T	HLA-C	0.078	0.027	0.004406	C	T
rs9270589	T	HLA-C	-0.101	0.026	8.231e-05	C	T
rs9270593	T	HLA-C	-0.101	0.026	8.231e-05	A	G
rs34350244	T	HLA-C	0.052	0.033	0.1079	C	T
rs28366320	T	HLA-C	0.202	0.025	1.021e-15	G	A
rs34553045	T	HLA-C	0.052	0.033	0.1084	T	C
rs28366321	T	HLA-C	0.278	0.036	1.943e-14	A	G
rs9270596	T	HLA-C	0.202	0.036	2.042e-08	T	A
rs9270600	T	HLA-C	-0.148	0.031	1.554e-06	C	T
rs28366343	T	HLA-C	0.154	0.026	3.113e-09	T	C
rs28366350	T	HLA-C	0.153	0.026	5.429e-09	T	A
rs28366351	T	HLA-C	0.155	0.026	2.787e-09	G	A
rs28366352	T	HLA-C	0.155	0.026	2.787e-09	T	C
rs28366353	T	HLA-C	0.155	0.026	2.783e-09	A	G
rs9270608	T	HLA-C	0.082	0.028	0.003608	A	G
rs28366355	T	HLA-C	0.155	0.026	2.344e-09	T	G
rs28366357	T	HLA-C	0.154	0.026	3.12e-09	C	T
rs28366362	T	HLA-C	0.152	0.026	5.429e-09	T	C
rs9270623	T	HLA-C	-0.145	0.031	2.553e-06	A	C
rs28366363	T	HLA-C	0.308	0.037	2.088e-16	G	A
rs9270653	T	HLA-C	-0.09	0.027	0.0008349	G	A
rs9270654	T	HLA-C	-0.09	0.027	0.000835	T	G
rs9270656	T	HLA-C	0.184	0.034	9.458e-08	C	A
rs9270658	T	HLA-C	-0.091	0.027	0.0007979	T	C
rs9270661	T	HLA-C	-0.091	0.027	0.0008097	A	G
rs9270662	T	HLA-C	-0.148	0.031	1.536e-06	T	G
rs9270663	T	HLA-C	-0.091	0.027	0.0007891	A	G
rs9270665	T	HLA-C	-0.148	0.031	1.539e-06	G	T
rs9270687	T	HLA-C	0.082	0.028	0.003597	G	A
rs9270700	T	HLA-C	0.187	0.034	6.399e-08	C	T
rs9270758	T	HLA-C	0.082	0.028	0.003522	G	A
rs28510673	T	HLA-C	0.081	0.04	0.04219	G	T
rs28567460	T	HLA-C	0.081	0.04	0.04219	G	C
rs11757382	T	HLA-C	0.022	0.035	0.5356	A	C
rs28605404	T	HLA-C	0.081	0.04	0.04064	A	G
rs477515	T	HLA-C	0.185	0.026	4.173e-12	G	A
rs476775	T	HLA-C	-0.102	0.026	7.927e-05	G	T
rs9270815	T	HLA-C	0.187	0.034	6.415e-08	A	G
rs116763083	T	HLA-C	-0.055	0.079	0.4897	T	A
rs9270826	T	HLA-C	0.083	0.028	0.003562	G	T
rs13191764	T	HLA-C	0.282	0.068	3.117e-05	T	A
rs9270827	T	HLA-C	0.083	0.028	0.003562	C	A
rs2516049	T	HLA-C	0.184	0.026	4.376e-12	T	C
rs2647062	T	HLA-C	0.052	0.033	0.1097	A	C
rs9270847	T	HLA-C	0.082	0.028	0.003613	G	T
rs9270850	T	HLA-C	0.082	0.028	0.003613	G	A
rs9270852	T	HLA-C	0.083	0.028	0.0034	G	A
rs9270858	T	HLA-C	0.082	0.028	0.003597	C	T
rs28383180	T	HLA-C	0.184	0.026	4.788e-12	A	C
rs9270869	T	HLA-C	-0.101	0.026	9.122e-05	T	C
rs680151	T	HLA-C	-0.096	0.027	0.0003065	A	G
rs9270874	T	HLA-C	0.082	0.028	0.003597	G	A
rs9270898	T	HLA-C	0.083	0.028	0.003452	T	C
rs9270912	T	HLA-C	0.082	0.028	0.003601	A	G
rs9270913	T	HLA-C	0.082	0.028	0.003601	A	G
rs9270914	T	HLA-C	0.082	0.028	0.003601	A	T
rs2858870	T	HLA-C	0.311	0.037	5.581e-17	T	C
rs9270919	T	HLA-C	0.082	0.028	0.003592	G	T
rs9270922	T	HLA-C	0.082	0.028	0.003601	T	C
rs9270925	T	HLA-C	0.082	0.028	0.003607	A	G
rs9270926	T	HLA-C	0.082	0.028	0.003607	C	A
rs9270927	T	HLA-C	0.082	0.028	0.003607	A	G
rs9270934	T	HLA-C	0.082	0.028	0.003597	G	C
rs9270944	T	HLA-C	0.083	0.028	0.0034	A	G
rs144453041	T	HLA-C	0.275	0.068	5.474e-05	A	G
rs601945	T	HLA-C	0.053	0.033	0.1093	A	G
rs9270963	T	HLA-C	0.082	0.028	0.003613	A	C
rs602457	T	HLA-C	0.036	0.033	0.2793	T	C
rs9270970	T	HLA-C	0.082	0.028	0.003597	C	T
rs75324027	T	HLA-C	-0.155	0.03	2.4e-07	A	G
rs614348	T	HLA-C	0.163	0.026	3.037e-10	T	C
rs72850021	T	HLA-C	0.081	0.04	0.04064	A	G
rs9270984	T	HLA-C	0.186	0.034	8.145e-08	T	G
rs2647073	T	HLA-C	0.308	0.036	5.561e-17	A	C
rs9270986	T	HLA-C	0.186	0.034	8.145e-08	A	C
rs615672	T	HLA-C	-0.095	0.027	0.0003311	G	C
rs615719	T	HLA-C	-0.097	0.026	0.0002511	G	A
rs9270994	T	HLA-C	0.184	0.034	1.189e-07	T	C
rs2760995	T	HLA-C	0.199	0.032	6.921e-10	G	A
rs9270997	T	HLA-C	0.187	0.034	6.538e-08	G	A
rs617058	T	HLA-C	-0.152	0.03	4.036e-07	G	T
rs28383201	T	HLA-C	0.163	0.026	4.31e-10	C	G
rs2858867	T	HLA-C	-0.095	0.026	0.0003564	A	G
rs73410643	T	HLA-C	0.043	0.095	0.6488	A	T
rs9271055	T	HLA-C	0.186	0.034	7.471e-08	G	T
rs9271056	T	HLA-C	0.186	0.034	7.471e-08	T	C
rs113742050	T	HLA-C	0.026	0.054	0.6327	C	T
rs9271061	T	HLA-C	0.184	0.034	8.171e-08	A	T
rs9271062	T	HLA-C	0.184	0.034	8.171e-08	T	A
rs9271065	T	HLA-C	0.198	0.035	2.734e-08	C	G
rs9271069	T	HLA-C	0.198	0.035	2.17e-08	A	G
rs9461776	T	HLA-C	0.082	0.05	0.1037	A	G
rs36233212	T	HLA-C	0.081	0.04	0.04064	T	C
rs643889	T	HLA-C	0.162	0.026	4.201e-10	A	T
rs482205	T	HLA-C	0.162	0.026	4.225e-10	T	G
rs482162	T	HLA-C	0.162	0.026	4.237e-10	T	C
rs482044	T	HLA-C	0.199	0.025	6.197e-15	G	C
rs9271080	T	HLA-C	0.187	0.034	6.5e-08	C	T
rs9271089	T	HLA-C	0.082	0.028	0.003614	T	G
rs34811813	T	HLA-C	0.081	0.04	0.04083	G	T
rs77632534	T	HLA-C	0.081	0.04	0.04083	G	A
rs36202959	T	HLA-C	0.081	0.04	0.04083	C	G
rs35515288	T	HLA-C	0.081	0.04	0.04064	T	C
rs36202958	T	HLA-C	0.081	0.04	0.04064	C	T
rs9271096	T	HLA-C	0.082	0.028	0.003597	A	G
rs9271100	T	HLA-C	0.082	0.028	0.003597	T	C
rs9271109	T	HLA-C	0.084	0.028	0.003105	T	C
rs9271112	T	HLA-C	0.084	0.028	0.003113	T	C
rs9271115	T	HLA-C	0.084	0.028	0.003113	C	G
rs9271117	T	HLA-C	0.082	0.028	0.003812	C	T
rs35899011	T	HLA-C	0.081	0.04	0.04064	C	T
rs660895	T	HLA-C	0.046	0.031	0.1362	A	G
rs9271147	T	HLA-C	0.186	0.035	9.677e-08	T	C
rs36233210	T	HLA-C	0.087	0.04	0.02874	T	G
rs9271149	T	HLA-C	0.075	0.028	0.007761	A	G
rs9271151	T	HLA-C	0.075	0.028	0.007761	T	G
rs9271155	T	HLA-C	0.183	0.034	1.297e-07	G	A
rs36097962	T	HLA-C	0.081	0.04	0.04064	C	T
rs535777	T	HLA-C	-0.269	0.037	4.706e-13	G	C
rs9271163	T	HLA-C	0.078	0.028	0.005771	C	T
rs9271170	T	HLA-C	0.082	0.028	0.003597	T	C
rs532965	T	HLA-C	0.059	0.033	0.07184	T	G
rs532098	T	HLA-C	0.134	0.025	1.105e-07	G	A
rs674313	T	HLA-C	-0.105	0.029	0.000365	C	T
rs9271178	T	HLA-C	0.082	0.028	0.003597	C	T
rs55703642	T	HLA-C	0.081	0.04	0.04064	T	C
rs2858863	T	HLA-C	-0.152	0.03	4.426e-07	C	T
rs17204995	T	HLA-C	0.136	0.025	7.278e-08	G	A
rs17211356	T	HLA-C	0.081	0.04	0.04064	A	G
rs9271191	T	HLA-C	0.187	0.034	6.415e-08	T	C
rs5021726	T	HLA-C	0.134	0.025	1.105e-07	T	C
rs9271192	T	HLA-C	0.082	0.028	0.003597	C	A
rs5021727	T	HLA-C	0.134	0.025	1.105e-07	A	G
rs75639337	T	HLA-C	-0.085	0.028	0.002729	C	T
rs112485576	T	HLA-C	0.058	0.033	0.07836	C	A
rs76946723	T	HLA-C	-0.085	0.028	0.002795	A	T
rs502771	T	HLA-C	-0.085	0.028	0.002769	T	C
rs502055	T	HLA-C	-0.085	0.028	0.002769	T	C
rs9271209	T	HLA-C	0.082	0.028	0.003597	G	A
rs13191862	T	HLA-C	0.133	0.025	1.414e-07	A	G
rs13207945	T	HLA-C	0.134	0.025	1.105e-07	T	C
rs13208027	T	HLA-C	0.134	0.025	1.105e-07	T	A
rs9271255	T	HLA-C	0.086	0.028	0.002443	C	T
rs9271256	T	HLA-C	0.189	0.034	4.861e-08	A	G
rs3997871	T	HLA-C	0.086	0.028	0.002418	G	A
rs3997872	T	HLA-C	0.058	0.033	0.07836	T	A
rs2395515	T	HLA-C	0.189	0.034	4.817e-08	C	T
rs113195871	T	HLA-C	0.075	0.039	0.0556	T	A
rs3997873	T	HLA-C	0.201	0.035	1.485e-08	G	T
rs9271285	T	HLA-C	0.062	0.026	0.01624	A	G
rs56838463	T	HLA-C	0.081	0.04	0.04064	A	C
rs3129749	T	HLA-C	0.187	0.034	6.415e-08	G	A
rs9271292	T	HLA-C	0.062	0.026	0.01621	T	C
rs10947319	T	HLA-C	0.269	0.036	1.403e-13	C	T
rs55660658	T	HLA-C	0.081	0.04	0.04064	A	G
rs9271300	T	HLA-C	0.097	0.025	0.000153	C	G
rs9271301	T	HLA-C	-0.085	0.028	0.002769	C	T
rs55873471	T	HLA-C	0.081	0.04	0.04064	A	G
rs4530903	T	HLA-C	0.092	0.04	0.02267	C	T
rs522308	T	HLA-C	0.177	0.026	2.812e-11	C	T
rs521539	T	HLA-C	0.05	0.031	0.1093	G	A
rs642093	T	HLA-C	-0.152	0.03	4.426e-07	G	A
rs4504507	T	HLA-C	0.081	0.04	0.04064	C	T
rs5004277	T	HLA-C	0.062	0.026	0.01616	C	T
rs28380113	T	HLA-C	0.081	0.04	0.0418	C	T
rs34656207	T	HLA-C	0.058	0.026	0.02603	C	T
rs3129752	T	HLA-C	0.045	0.026	0.08089	G	C
rs3104413	T	HLA-C	0.058	0.033	0.07864	C	G
rs9271331	T	HLA-C	0.057	0.026	0.02494	C	T
rs13204672	T	HLA-C	0.269	0.036	1.403e-13	A	G
rs9271339	T	HLA-C	0.062	0.026	0.01475	T	C
rs112627226	T	HLA-C	0.092	0.041	0.02693	T	C
rs112270441	T	HLA-C	0.081	0.04	0.04064	C	T
rs4959106	T	HLA-C	0.041	0.026	0.1047	T	C
rs113979555	T	HLA-C	0.079	0.04	0.04646	G	A
rs28383221	T	HLA-C	0.172	0.025	1.188e-11	A	G
rs13208475	T	HLA-C	0.288	0.032	1.422e-18	C	T
rs34850435	T	HLA-C	0.041	0.026	0.1047	C	T
rs9271344	T	HLA-C	-0.085	0.027	0.001595	T	C
rs6931277	T	HLA-C	0.059	0.033	0.07184	A	T
rs7760731	T	HLA-C	-0.152	0.03	4.543e-07	C	A
rs111553658	T	HLA-C	0.081	0.04	0.04064	C	T
rs35029150	T	HLA-C	0.041	0.026	0.1047	T	G
rs28752513	T	HLA-C	0.302	0.037	4.698e-16	A	C
rs28383223	T	HLA-C	0.172	0.025	1.183e-11	C	T
rs35534739	T	HLA-C	0.042	0.026	0.1046	A	G
rs34341844	T	HLA-C	0.042	0.026	0.1046	G	A
rs28383224	T	HLA-C	0.172	0.025	1.188e-11	A	G
rs9271348	T	HLA-C	-0.033	0.028	0.2421	G	A
rs113711404	T	HLA-C	0.083	0.04	0.03676	G	A
rs113568421	T	HLA-C	0.083	0.04	0.03676	G	A
rs9271351	T	HLA-C	0.202	0.035	1.408e-08	C	G
rs9271353	T	HLA-C	0.202	0.035	1.396e-08	T	C
rs34985232	T	HLA-C	0.041	0.026	0.1047	A	G
rs28383230	T	HLA-C	0.172	0.025	1.188e-11	T	C
rs28383232	T	HLA-C	0.269	0.036	1.403e-13	C	T
rs28383233	T	HLA-C	0.172	0.025	1.284e-11	G	A
rs34694416	T	HLA-C	0.083	0.04	0.03676	C	T
rs73730372	T	HLA-C	-0.07	0.042	0.09464	C	T
rs113243185	T	HLA-C	-0.079	0.042	0.05742	G	C
rs3129762	T	HLA-C	0.202	0.035	1.333e-08	T	A
rs61523045	T	HLA-C	0.083	0.04	0.03676	A	G
rs57425824	T	HLA-C	0.076	0.041	0.06256	C	T
rs3135005	T	HLA-C	0.199	0.035	1.945e-08	A	G
rs35040284	T	HLA-C	0.081	0.04	0.04064	T	C
rs11751024	T	HLA-C	0.184	0.026	1.172e-12	C	A
rs28383302	T	HLA-C	0.268	0.036	1.978e-13	A	G
rs28383303	T	HLA-C	0.268	0.036	1.978e-13	A	G
rs28383304	T	HLA-C	0.269	0.036	1.403e-13	C	T
rs9271363	T	HLA-C	0.179	0.033	6.36e-08	G	C
rs9271364	T	HLA-C	-0.048	0.026	0.06258	A	G
rs34053446	T	HLA-C	0.081	0.04	0.04064	A	G
rs13191810	T	HLA-C	0.177	0.028	1.94e-10	C	T
rs9271366	T	HLA-C	0.202	0.035	1.294e-08	G	A
rs9271367	T	HLA-C	0.086	0.028	0.002081	G	A
rs28383310	T	HLA-C	0.233	0.029	2.299e-15	G	A
rs9271375	T	HLA-C	-0.088	0.026	0.0007987	G	A
rs28383312	T	HLA-C	0.163	0.026	4.254e-10	C	T
rs35390996	T	HLA-C	-0.057	0.058	0.3203	G	A
rs28589559	T	HLA-C	0.066	0.036	0.06669	G	T
rs9271413	T	HLA-C	0.202	0.035	1.258e-08	G	A
rs9271423	T	HLA-C	0.204	0.035	1.039e-08	G	T
rs9271424	T	HLA-C	-0.154	0.029	1.418e-07	T	C
rs34304006	T	HLA-C	0.058	0.043	0.174	T	C
rs9271435	T	HLA-C	0.19	0.025	1.223e-13	C	T
rs9271466	T	HLA-C	0.188	0.034	5.438e-08	C	G
rs9271469	T	HLA-C	0.182	0.026	8.973e-12	T	C
rs9271470	T	HLA-C	0.182	0.026	8.973e-12	C	T
rs9271481	T	HLA-C	0.199	0.035	1.958e-08	A	G
rs9271483	T	HLA-C	0.041	0.027	0.1303	G	T
rs9271488	T	HLA-C	0.182	0.026	8.973e-12	G	T
rs9271489	T	HLA-C	-0.149	0.027	5.77e-08	C	A
rs28535317	T	HLA-C	0.081	0.041	0.04794	A	G
rs28669773	T	HLA-C	0.183	0.061	0.002656	A	G
rs34846487	T	HLA-C	0.283	0.067	2.871e-05	T	G
rs9271492	T	HLA-C	-0.095	0.027	0.0003553	A	C
rs9271493	T	HLA-C	0.042	0.027	0.1181	A	G
rs34645399	T	HLA-C	-0.057	0.058	0.3203	A	G
rs34104805	T	HLA-C	0.083	0.048	0.08399	A	T
rs9271499	T	HLA-C	0.136	0.025	1.218e-07	C	T
rs9271502	T	HLA-C	0.136	0.025	1.218e-07	G	A
rs9271511	T	HLA-C	0.183	0.026	6.794e-12	G	A
rs9271513	T	HLA-C	0.169	0.032	1.879e-07	C	G
rs9271519	T	HLA-C	0.182	0.026	7.982e-12	T	C
rs9271528	T	HLA-C	-0.146	0.031	2.245e-06	C	T
rs9271533	T	HLA-C	-0.149	0.027	6.778e-08	G	T
rs9271538	T	HLA-C	-0.154	0.029	1.482e-07	G	A
rs9271539	T	HLA-C	-0.149	0.027	5.874e-08	G	A
rs9271541	T	HLA-C	-0.146	0.031	2.192e-06	A	C
rs9271543	T	HLA-C	0.042	0.027	0.1174	A	T
rs9271544	T	HLA-C	0.183	0.026	6.768e-12	C	A
rs9271545	T	HLA-C	-0.146	0.031	2.197e-06	C	T
rs9271547	T	HLA-C	0.213	0.025	2.127e-17	C	A
rs9271550	T	HLA-C	-0.154	0.029	1.493e-07	T	A
rs9271564	T	HLA-C	0.183	0.026	6.276e-12	C	T
rs9271568	T	HLA-C	0.184	0.026	5.394e-12	G	A
rs9271571	T	HLA-C	0.184	0.026	5.438e-12	C	T
rs9271573	T	HLA-C	0.205	0.025	5.221e-16	A	C
rs35407883	T	HLA-C	0.283	0.067	2.871e-05	A	G
rs9271576	T	HLA-C	0.183	0.026	6.812e-12	T	C
rs9271580	T	HLA-C	0.043	0.032	0.1827	T	G
rs34342308	T	HLA-C	0.12	0.034	0.0004801	A	G
rs35826015	T	HLA-C	0.081	0.04	0.04064	T	A
rs34629405	T	HLA-C	0.12	0.034	0.0004801	C	T
rs17533090	T	HLA-C	0.12	0.034	0.0004801	G	T
rs35062987	T	HLA-C	0.075	0.031	0.01764	C	T
rs34831921	T	HLA-C	-0.083	0.044	0.05945	C	A
rs17533167	T	HLA-C	0.081	0.04	0.04064	G	C
rs9271584	T	HLA-C	0.183	0.026	6.794e-12	T	C
rs9271586	T	HLA-C	0.232	0.025	3.025e-20	G	T
rs9271587	T	HLA-C	0.232	0.025	3.025e-20	A	G
rs3129763	T	HLA-C	-0.156	0.031	4.529e-07	G	A
rs9271588	T	HLA-C	0.232	0.025	3.025e-20	T	C
rs35399661	T	HLA-C	0.12	0.034	0.0004801	T	C
rs17599077	T	HLA-C	0.081	0.04	0.04064	A	C
rs35014460	T	HLA-C	0.12	0.034	0.0004801	T	C
rs9271589	T	HLA-C	0.18	0.026	1.307e-11	G	A
rs3129764	T	HLA-C	0.151	0.032	2.358e-06	G	A
rs112396255	T	HLA-C	0.12	0.034	0.0004801	A	G
rs3135003	T	HLA-C	-0.157	0.031	4.35e-07	C	T
rs9271612	T	HLA-C	-0.154	0.031	6.91e-07	A	G
rs4959030	T	HLA-C	0.185	0.035	2.013e-07	A	G
rs9271619	T	HLA-C	-0.157	0.031	4.35e-07	G	A
rs9271620	T	HLA-C	0.232	0.025	3.025e-20	G	T
rs34106969	T	HLA-C	0.12	0.034	0.0004801	G	T
rs34135512	T	HLA-C	0.142	0.035	5.69e-05	G	A
rs4959108	T	HLA-C	0.185	0.035	1.431e-07	G	A
rs116359969	T	HLA-C	0.12	0.034	0.0004814	A	G
rs9271640	T	HLA-C	0.156	0.032	1.177e-06	T	C
rs9271641	T	HLA-C	0.156	0.032	1.177e-06	A	G
rs9271642	T	HLA-C	0.206	0.025	5.213e-16	A	G
rs34947241	T	HLA-C	0.12	0.034	0.0004801	T	C
rs34411532	T	HLA-C	0.12	0.034	0.0004801	G	A
rs9271661	T	HLA-C	0.183	0.026	6.775e-12	T	A
rs116259801	T	HLA-C	0.12	0.034	0.0004801	T	G
rs9271667	T	HLA-C	-0.158	0.027	1.154e-08	T	C
rs28421666	T	HLA-C	-0.022	0.071	0.7532	A	G
rs28383322	T	HLA-C	0.165	0.031	1.172e-07	C	T
rs9271684	T	HLA-C	-0.158	0.027	1.144e-08	C	T
rs9271687	T	HLA-C	0.185	0.035	1.431e-07	A	G
rs9271695	T	HLA-C	0.156	0.032	1.177e-06	A	G
rs4587163	T	HLA-C	0.154	0.026	2.75e-09	C	T
rs34518860	T	HLA-C	-0.082	0.044	0.06207	G	A
rs76045537	T	HLA-C	-0.146	0.029	6.943e-07	T	C
rs9271769	T	HLA-C	0.183	0.026	6.693e-12	G	T
rs9271771	T	HLA-C	0.153	0.032	1.586e-06	T	C
rs9271775	T	HLA-C	0.164	0.032	5.219e-07	C	T
rs3104391	T	HLA-C	0.185	0.035	1.431e-07	T	C
rs9271847	T	HLA-C	-0.065	0.025	0.01036	A	G
rs9271848	T	HLA-C	-0.067	0.025	0.007954	A	G
rs3129768	T	HLA-C	0.158	0.032	9.168e-07	G	T
rs3104389	T	HLA-C	0.184	0.026	5.421e-12	C	A
rs9271858	T	HLA-C	-0.065	0.025	0.009562	A	G
rs6922257	T	HLA-C	0.002	0.064	0.9757	G	A
rs77029856	T	HLA-C	0.12	0.034	0.0004801	T	C
rs9271894	T	HLA-C	-0.158	0.027	1.115e-08	C	T
rs9271895	T	HLA-C	-0.157	0.031	4.93e-07	T	C
rs114420104	T	HLA-C	0.083	0.04	0.03696	G	T
rs3129769	T	HLA-C	0.06	0.033	0.06637	G	A
rs35779452	T	HLA-C	0.057	0.029	0.0542	A	G
rs9272063	T	HLA-C	-0.166	0.031	7.189e-08	C	T
rs34061722	T	HLA-C	0.058	0.029	0.05015	C	T
rs9272065	T	HLA-C	-0.166	0.031	7.177e-08	T	G
rs9272066	T	HLA-C	-0.166	0.031	7.177e-08	C	A
rs9272069	T	HLA-C	-0.167	0.031	6.572e-08	T	A
rs35360625	T	HLA-C	0.061	0.029	0.0378	G	C
rs9272070	T	HLA-C	-0.068	0.025	0.006823	T	G
rs11751908	T	HLA-C	0.061	0.029	0.03886	T	G
rs9272105	T	HLA-C	-0.068	0.025	0.006871	G	A
rs3104376	T	HLA-C	0.16	0.031	2.662e-07	T	C
rs35242582	T	HLA-C	0.059	0.029	0.04532	A	G
rs35426875	T	HLA-C	0.06	0.029	0.04004	T	C
rs35656734	T	HLA-C	0.053	0.029	0.06544	C	T
rs9272114	T	HLA-C	-0.068	0.025	0.006871	T	C
rs28383330	T	HLA-C	0.303	0.037	4.839e-16	A	G
rs3104373	T	HLA-C	0.187	0.035	1.593e-07	T	C
rs9272116	T	HLA-C	-0.068	0.025	0.006871	T	C
rs9272118	T	HLA-C	-0.068	0.025	0.006864	C	T
rs148418496	T	HLA-C	-0.057	0.058	0.3203	C	A
rs9272131	T	HLA-C	-0.002	0.045	0.9645	C	T
rs34145408	T	HLA-C	0.075	0.03	0.01206	C	T
rs3104371	T	HLA-C	0.044	0.032	0.1722	C	G
rs17205114	T	HLA-C	0.075	0.03	0.01205	T	G
rs17205135	T	HLA-C	0.075	0.03	0.01205	A	G
rs9272218	T	HLA-C	-0.068	0.025	0.006896	C	T
rs9272219	T	HLA-C	-0.163	0.029	1.975e-08	G	T
rs373813924	T	HLA-C	-0.022	0.071	0.7532	G	T
rs17211510	T	HLA-C	0.075	0.03	0.01206	C	A
rs3104369	T	HLA-C	0.151	0.03	3.856e-07	T	C
rs17205170	T	HLA-C	0.11	0.033	0.0007944	G	T
rs17205177	T	HLA-C	0.075	0.03	0.01206	A	G
rs17205184	T	HLA-C	0.111	0.032	0.0005005	G	A
rs9272230	T	HLA-C	-0.177	0.03	6.947e-09	C	A
rs199950886	T	HLA-C	-0.022	0.071	0.7532	T	G
rs9272255	T	HLA-C	-0.163	0.029	1.975e-08	C	T
rs9272261	T	HLA-C	-0.163	0.029	1.965e-08	G	A
rs62404084	T	HLA-C	0.111	0.032	0.0005005	C	T
rs28407322	T	HLA-C	0.075	0.03	0.01206	T	C
rs9272265	T	HLA-C	-0.068	0.025	0.006871	C	T
rs28675927	T	HLA-C	0.075	0.03	0.01206	A	G
rs9272271	T	HLA-C	-0.164	0.029	1.568e-08	A	T
rs9272276	T	HLA-C	-0.165	0.029	1.451e-08	G	C
rs9272294	T	HLA-C	-0.18	0.03	4.479e-09	C	T
rs1391371	T	HLA-C	0.044	0.032	0.1726	A	T
rs9272309	T	HLA-C	0.017	0.027	0.5186	A	G
rs74606007	T	HLA-C	-0.022	0.071	0.7529	T	C
rs9272318	T	HLA-C	0.184	0.026	5.162e-12	A	G
rs9272346	T	HLA-C	0.043	0.026	0.1033	G	A
rs9272354	T	HLA-C	-0.163	0.029	1.948e-08	A	G
rs9272363	T	HLA-C	0.044	0.032	0.1723	A	T
HLA_DQA1_01	T	HLA-C	-0.043	0.026	0.09897	A	T
HLA_DQA1_01.01	T	HLA-C	0.165	0.036	6.535e-06	C	T
HLA_DQA1_01.02	T	HLA-C	-0.175	0.032	5.118e-08	A	T
HLA_DQA1_01.03	T	HLA-C	-0.063	0.057	0.2657	A	T
HLA_DQA1_02	T	HLA-C	0.301	0.037	8.09e-16	A	T
HLA_DQA1_02.01	T	HLA-C	0.301	0.037	8.09e-16	C	T
HLA_DQA1_03	T	HLA-C	0.045	0.032	0.1602	T	T
HLA_DQA1_03.01	T	HLA-C	0.045	0.032	0.1602	C	T
HLA_DQA1_04	T	HLA-C	-0.035	0.074	0.6356	T	T
HLA_DQA1_04.01	T	HLA-C	-0.035	0.074	0.6356	A	T
HLA_DQA1_05	T	HLA-C	-0.178	0.03	6.959e-09	C	T
HLA_DQA1_05.01	T	HLA-C	-0.178	0.03	6.959e-09	A	T
rs34481484	T	HLA-C	-0.057	0.058	0.3265	A	G
rs2187668	T	HLA-C	-0.271	0.037	6.089e-13	C	T
rs28383438	T	HLA-C	0.3	0.037	1.223e-15	C	T
rs9273007	T	HLA-C	0.184	0.026	4.332e-12	C	T
rs9273008	T	HLA-C	0.185	0.026	3.449e-12	T	A
rs9273012	T	HLA-C	-0.163	0.029	1.975e-08	A	G
rs6927022	T	HLA-C	0.038	0.025	0.118	A	G
rs9273226	T	HLA-C	0.042	0.026	0.1045	C	T
rs9273242	T	HLA-C	0.045	0.026	0.08866	T	C
rs17843604	T	HLA-C	0.047	0.026	0.0731	C	T
rs12527758	T	HLA-C	0.046	0.026	0.07678	T	C
rs17612788	T	HLA-C	0.045	0.026	0.08448	G	A
rs17612802	T	HLA-C	0.045	0.026	0.08469	C	T
rs2858877	T	HLA-C	0.038	0.032	0.2419	C	A
rs17612858	T	HLA-C	0.041	0.026	0.1146	A	T
rs9273325	T	HLA-C	-0.228	0.034	3.121e-11	G	A
rs9273326	T	HLA-C	0.043	0.026	0.1014	T	C
rs6900039	T	HLA-C	-0.006	0.073	0.93	G	T
rs9273329	T	HLA-C	0.043	0.026	0.1014	G	A
rs56435053	T	HLA-C	0.07	0.035	0.04711	C	T
rs9273330	T	HLA-C	0.046	0.026	0.07942	C	T
rs28633132	T	HLA-C	0.176	0.039	7.435e-06	A	T
rs7744001	T	HLA-C	0.15	0.027	5.309e-08	G	A
rs28584179	T	HLA-C	-0.088	0.044	0.04454	C	T
rs7744020	T	HLA-C	0.152	0.027	3.37e-08	G	A
rs6905975	T	HLA-C	-0.03	0.026	0.2459	C	G
rs6905837	T	HLA-C	0.205	0.058	0.0004368	C	T
rs9273363	T	HLA-C	-0.108	0.028	0.0001293	C	A
rs9273364	T	HLA-C	-0.108	0.028	0.0001275	T	G
rs6906021	T	HLA-C	0.003	0.026	0.9072	T	C
rs17211741	T	HLA-C	0.263	0.042	6.656e-10	G	A
rs9273369	T	HLA-C	-0.277	0.037	2.567e-13	T	C
rs9273371	T	HLA-C	-0.041	0.029	0.1559	C	T
rs35779483	T	HLA-C	0.154	0.027	2.48e-08	A	G
rs12055445	T	HLA-C	0.255	0.024	2.701e-24	A	G
rs4713573	T	HLA-C	-0.069	0.029	0.01772	A	C
HLA_DQB1_02	T	HLA-C	-0.042	0.03	0.161	T	T
HLA_DQB1_02.01	T	HLA-C	-0.042	0.03	0.1618	C	T
HLA_DQB1_03	T	HLA-C	0.085	0.027	0.002046	A	T
HLA_DQB1_03.01	T	HLA-C	0.057	0.033	0.08912	G	T
HLA_DQB1_03.02	T	HLA-C	-0.01	0.042	0.8076	A	T
HLA_DQB1_03.03	T	HLA-C	0.205	0.058	0.0004399	C	T
HLA_DQB1_04	T	HLA-C	-0.018	0.076	0.8076	A	T
HLA_DQB1_04.02	T	HLA-C	-0.019	0.076	0.8068	A	T
HLA_DQB1_05	T	HLA-C	0.155	0.035	1.312e-05	G	T
HLA_DQB1_05.01	T	HLA-C	0.158	0.039	6.63e-05	T	T
HLA_DQB1_06	T	HLA-C	-0.167	0.03	2.373e-08	T	T
HLA_DQB1_06.02	T	HLA-C	-0.19	0.036	1.635e-07	A	T
HLA_DQB1_06.03	T	HLA-C	-0.067	0.057	0.2401	T	T
rs9273416	T	HLA-C	0.044	0.026	0.096	T	G
rs1130455	T	HLA-C	0.151	0.035	1.727e-05	C	G
rs9273426	T	HLA-C	0.047	0.026	0.07025	A	C
rs6689	T	HLA-C	0.104	0.032	0.001085	A	G
rs1063355	T	HLA-C	0.042	0.026	0.1054	T	G
rs1049225	T	HLA-C	0.167	0.03	2.818e-08	A	G
rs1130420	T	HLA-C	0.179	0.05	0.000387	G	A
rs9273489	T	HLA-C	-0.003	0.039	0.9456	A	G
rs9273504	T	HLA-C	-0.042	0.03	0.1636	T	C
rs2854275	T	HLA-C	-0.277	0.037	2.567e-13	C	A
rs9273508	T	HLA-C	0	0.026	0.997	G	A
rs9273529	T	HLA-C	-0.042	0.03	0.16	C	T
rs41270887	T	HLA-C	0.064	0.033	0.05317	A	T
rs1140343	T	HLA-C	0.043	0.026	0.1033	T	G
rs28724252	T	HLA-C	0.053	0.032	0.1012	G	A
rs9273852	T	HLA-C	0.055	0.026	0.03819	T	C
rs9273873	T	HLA-C	-0.04	0.03	0.1836	T	C
rs2854272	T	HLA-C	0.004	0.026	0.8702	A	G
rs1130399	T	HLA-C	0.04	0.032	0.2101	G	A
rs72844390	T	HLA-C	0.157	0.035	9.527e-06	C	T
rs9274477	T	HLA-C	0.009	0.026	0.7312	A	G
rs9274500	T	HLA-C	0.008	0.026	0.7654	T	A
rs3891176	T	HLA-C	-0.04	0.03	0.1833	C	A
rs3189152	T	HLA-C	0.006	0.026	0.804	A	G
rs1049056	T	HLA-C	0.157	0.035	9.024e-06	C	A
rs1049055	T	HLA-C	0.168	0.03	2.096e-08	C	T
rs1049053	T	HLA-C	0.111	0.029	0.0001265	C	T
rs3891175	T	HLA-C	-0.041	0.03	0.1772	C	T
rs28746853	T	HLA-C	0.053	0.033	0.1039	T	C
rs62404144	T	HLA-C	-0.07	0.057	0.2199	G	T
rs28746867	T	HLA-C	0.05	0.033	0.1233	C	G
rs3828789	T	HLA-C	0.042	0.026	0.1064	G	T
rs3828790	T	HLA-C	0.042	0.026	0.1064	T	C
rs3828793	T	HLA-C	0.153	0.035	1.608e-05	C	T
rs2647025	T	HLA-C	0.147	0.028	1.372e-07	G	A
rs9274623	T	HLA-C	-0.046	0.03	0.1241	G	T
rs3828800	T	HLA-C	0.05	0.032	0.1253	G	A
rs3828801	T	HLA-C	0.05	0.032	0.1253	G	T
rs34984116	T	HLA-C	0.155	0.039	8.936e-05	T	A
rs35800511	T	HLA-C	0.086	0.065	0.1872	A	G
rs35571040	T	HLA-C	0.106	0.069	0.1267	G	A
rs9274666	T	HLA-C	0.085	0.025	0.0008544	A	G
rs28371207	T	HLA-C	0.159	0.028	1.855e-08	A	G
rs184950714	T	HLA-C	-0.019	0.076	0.8068	G	A
rs2858302	T	HLA-C	0.022	0.026	0.3867	T	C
rs3134998	T	HLA-C	0.058	0.026	0.02869	T	C
rs3134996	T	HLA-C	0.055	0.026	0.03602	A	T
rs17211861	T	HLA-C	0.066	0.033	0.04394	G	A
rs17205528	T	HLA-C	0.076	0.031	0.01424	G	A
rs2395231	T	HLA-C	-0.339	0.04	5.913e-17	G	A
rs9274713	T	HLA-C	0.173	0.026	2.797e-11	C	T
rs17205647	T	HLA-C	0.181	0.026	6.455e-12	G	A
rs9274717	T	HLA-C	0.164	0.026	2.205e-10	C	A
rs3134994	T	HLA-C	0.175	0.03	5.18e-09	T	C
rs35195457	T	HLA-C	0.066	0.033	0.04333	G	A
rs9274733	T	HLA-C	0.171	0.026	3.909e-11	C	T
rs9274741	T	HLA-C	0.18	0.025	2.005e-12	T	C
rs28891406	T	HLA-C	0.105	0.031	0.0006261	G	A
rs28746891	T	HLA-C	0.11	0.029	0.0001609	A	G
rs9275079	T	HLA-C	0.107	0.029	0.0002551	A	C
rs9275081	T	HLA-C	0.171	0.026	4.026e-11	C	T
rs3129782	T	HLA-C	0.163	0.03	4.365e-08	G	A
rs9275085	T	HLA-C	0.171	0.026	3.994e-11	G	A
rs9275086	T	HLA-C	0.171	0.026	4.461e-11	A	G
rs28746905	T	HLA-C	0.108	0.029	0.0002249	C	T
rs9275087	T	HLA-C	0.171	0.026	4.027e-11	T	C
rs28891485	T	HLA-C	0.108	0.029	0.0002249	G	T
rs9275106	T	HLA-C	0.171	0.026	4.027e-11	T	C
rs9275109	T	HLA-C	0.267	0.026	3.466e-24	G	T
rs9275112	T	HLA-C	0.171	0.026	4.454e-11	G	A
rs28746924	T	HLA-C	0.107	0.029	0.0002524	G	A
rs9275114	T	HLA-C	0.172	0.026	2.982e-11	G	A
rs9275116	T	HLA-C	0.172	0.026	2.978e-11	T	C
rs9275122	T	HLA-C	0.107	0.029	0.0002517	T	C
rs9275123	T	HLA-C	0.171	0.026	4.057e-11	G	T
rs2516006	T	HLA-C	0.124	0.031	6.853e-05	T	C
rs9275125	T	HLA-C	0.12	0.026	3.905e-06	A	T
rs9275126	T	HLA-C	0.12	0.026	3.905e-06	A	T
rs9275131	T	HLA-C	0.172	0.026	2.769e-11	C	T
rs9275132	T	HLA-C	0.107	0.029	0.0002518	G	A
rs2858303	T	HLA-C	0.239	0.042	1.253e-08	T	C
rs9275133	T	HLA-C	0.172	0.026	2.769e-11	A	G
rs17205717	T	HLA-C	0.11	0.029	0.0001716	T	C
rs9275136	T	HLA-C	0.171	0.026	3.935e-11	C	T
rs17205738	T	HLA-C	0.11	0.029	0.0001696	T	G
rs17212090	T	HLA-C	0.108	0.029	0.0002249	C	T
rs9275137	T	HLA-C	0.107	0.029	0.0002518	G	C
rs9275139	T	HLA-C	0.171	0.026	3.952e-11	C	A
rs9275141	T	HLA-C	0.171	0.026	4.027e-11	T	G
rs17205823	T	HLA-C	0.103	0.029	0.0004017	G	T
rs17205844	T	HLA-C	0.108	0.029	0.0002222	C	G
rs17205851	T	HLA-C	0.108	0.029	0.0002222	T	C
rs9275145	T	HLA-C	0.171	0.026	4.049e-11	C	T
rs9275146	T	HLA-C	0.171	0.026	4.115e-11	G	T
rs17212216	T	HLA-C	0.108	0.029	0.0002214	T	C
rs17212223	T	HLA-C	0.069	0.033	0.03653	C	T
rs17212279	T	HLA-C	0.109	0.029	0.000197	A	G
rs3021061	T	HLA-C	0.107	0.029	0.0002518	C	G
rs2856696	T	HLA-C	0.254	0.043	3.428e-09	A	T
rs2856695	T	HLA-C	0.167	0.026	1.058e-10	A	G
rs17212329	T	HLA-C	0.11	0.029	0.0001555	C	T
rs17206012	T	HLA-C	0.109	0.029	0.0001855	A	C
rs17212343	T	HLA-C	0.109	0.029	0.0001876	A	G
rs1794510	T	HLA-C	-0.019	0.076	0.8068	C	A
rs9275152	T	HLA-C	-0.004	0.043	0.9289	T	C
rs17206035	T	HLA-C	0.108	0.029	0.0002202	T	C
rs2856694	T	HLA-C	-0.272	0.037	5.082e-13	T	C
rs17206049	T	HLA-C	0.114	0.029	9.83e-05	G	A
rs3021058	T	HLA-C	0.175	0.026	1.27e-11	A	C
rs3021057	T	HLA-C	0.175	0.026	1.344e-11	C	T
rs9275154	T	HLA-C	0.171	0.026	3.942e-11	C	T
rs17212448	T	HLA-C	0.109	0.029	0.0001963	T	C
rs28746942	T	HLA-C	0.108	0.029	0.000211	G	A
rs3134975	T	HLA-C	0.164	0.03	4.249e-08	T	C
rs9275162	T	HLA-C	0.171	0.026	4.429e-11	T	C
rs28746946	T	HLA-C	0.108	0.029	0.0002346	T	A
rs28746953	T	HLA-C	0.11	0.029	0.0001802	A	G
rs28746954	T	HLA-C	0.11	0.029	0.0001802	A	C
rs28746955	T	HLA-C	0.11	0.029	0.0001691	A	C
rs28746962	T	HLA-C	0.108	0.029	0.0002188	C	A
rs28371251	T	HLA-C	0.191	0.026	8.938e-13	T	C
rs4947342	T	HLA-C	0.107	0.029	0.0002526	G	A
rs28746964	T	HLA-C	0.109	0.029	0.0001837	C	G
rs28746965	T	HLA-C	0.109	0.03	0.0002341	A	G
rs28746967	T	HLA-C	0.108	0.029	0.0002159	T	C
rs2856693	T	HLA-C	0.171	0.026	3.952e-11	C	T
rs2856692	T	HLA-C	0.107	0.029	0.0002518	T	G
rs28746976	T	HLA-C	0.102	0.029	0.000508	C	A
rs28746977	T	HLA-C	0.103	0.029	0.0004365	C	T
rs12526612	T	HLA-C	0.155	0.039	8.936e-05	G	A
rs28746982	T	HLA-C	0.108	0.029	0.0002249	G	A
rs28746992	T	HLA-C	0.108	0.029	0.0002078	A	G
rs9275171	T	HLA-C	0.114	0.028	5.096e-05	A	G
rs28746994	T	HLA-C	0.108	0.029	0.000225	C	A
rs9275175	T	HLA-C	0.115	0.028	4.05e-05	G	A
rs3134971	T	HLA-C	-0.27	0.037	6.846e-13	A	C
rs28746997	T	HLA-C	0.11	0.029	0.0001679	C	T
rs28746998	T	HLA-C	0.11	0.029	0.0001631	G	T
rs28747007	T	HLA-C	0.108	0.029	0.0002151	T	A
rs28747013	T	HLA-C	0.108	0.029	0.0002168	G	A
rs2856688	T	HLA-C	0.107	0.029	0.0002518	G	T
rs28747015	T	HLA-C	0.108	0.029	0.0002249	C	T
rs28747016	T	HLA-C	0.108	0.029	0.0002249	G	A
rs9275184	T	HLA-C	-0.011	0.042	0.7989	T	C
rs28747023	T	HLA-C	0.114	0.028	5.803e-05	G	A
rs28747026	T	HLA-C	0.108	0.029	0.0002249	A	G
rs2856686	T	HLA-C	0.171	0.026	4.027e-11	T	C
rs28747028	T	HLA-C	0.108	0.029	0.0002249	C	T
rs28747030	T	HLA-C	0.108	0.029	0.0002252	T	A
rs28747032	T	HLA-C	0.108	0.029	0.0002249	T	C
rs28747033	T	HLA-C	0.108	0.029	0.0002249	T	C
rs2856683	T	HLA-C	0.107	0.029	0.0002518	T	G
rs28747034	T	HLA-C	0.108	0.029	0.0002249	C	T
rs28747038	T	HLA-C	0.107	0.029	0.000237	C	A
rs13194877	T	HLA-C	0.155	0.039	8.936e-05	G	A
rs28747047	T	HLA-C	0.108	0.029	0.0002232	C	T
rs28747059	T	HLA-C	0.108	0.029	0.0002067	A	G
rs2647002	T	HLA-C	0.238	0.042	1.592e-08	A	G
rs35282906	T	HLA-C	0.155	0.039	8.936e-05	T	A
rs3129714	T	HLA-C	0.182	0.026	5.515e-12	G	A
rs4538747	T	HLA-C	0.108	0.029	0.0002249	T	A
rs3129716	T	HLA-C	-0.27	0.037	6.846e-13	T	C
rs28371254	T	HLA-C	0.239	0.042	1.253e-08	T	C
rs4538748	T	HLA-C	0.182	0.026	5.516e-12	T	C
rs4642516	T	HLA-C	0.171	0.026	4.027e-11	G	T
rs9275205	T	HLA-C	0.124	0.031	6.853e-05	T	C
rs9275206	T	HLA-C	-0.011	0.042	0.7989	A	G
rs7774434	T	HLA-C	0.169	0.026	1.143e-10	T	C
rs7774573	T	HLA-C	0.003	0.072	0.9626	T	C
rs9405119	T	HLA-C	0.108	0.029	0.0002249	A	G
rs9275208	T	HLA-C	0.177	0.026	1.334e-11	G	A
rs9275210	T	HLA-C	0.175	0.026	2.257e-11	C	T
rs7775055	T	HLA-C	-0.003	0.074	0.9652	T	C
rs7775228	T	HLA-C	0.188	0.037	5.055e-07	T	C
rs12528622	T	HLA-C	0.16	0.039	4.222e-05	G	A
rs9469220	T	HLA-C	0.229	0.025	8.59e-20	G	A
rs9275212	T	HLA-C	0.252	0.026	1.016e-21	G	T
rs9368737	T	HLA-C	0.19	0.026	1.24e-12	T	C
rs28371258	T	HLA-C	0.239	0.042	1.253e-08	T	C
rs2157051	T	HLA-C	0.023	0.027	0.3859	G	A
rs9275219	T	HLA-C	0.085	0.03	0.004325	C	T
rs35725597	T	HLA-C	0.155	0.039	8.98e-05	C	T
rs5002702	T	HLA-C	0.139	0.026	5.836e-08	G	A
rs4713586	T	HLA-C	-0.019	0.076	0.8068	A	G
rs2647004	T	HLA-C	-0.26	0.036	1.007e-12	T	C
rs2856674	T	HLA-C	-0.27	0.037	6.846e-13	A	G
rs4248168	T	HLA-C	0.145	0.026	1.889e-08	G	C
rs3129718	T	HLA-C	0.191	0.037	3.053e-07	T	C
rs9275224	T	HLA-C	0.145	0.026	1.889e-08	A	G
rs35472814	T	HLA-C	0.155	0.039	8.936e-05	T	C
rs4713580	T	HLA-C	0.145	0.026	1.889e-08	C	T
rs4713581	T	HLA-C	0.145	0.026	1.889e-08	T	C
rs4713582	T	HLA-C	0.14	0.026	5.239e-08	T	C
rs4713583	T	HLA-C	0.145	0.026	1.889e-08	T	G
rs9275226	T	HLA-C	0.14	0.026	5.239e-08	C	T
rs9275227	T	HLA-C	0.145	0.026	1.887e-08	C	G
rs9275228	T	HLA-C	0.145	0.026	1.887e-08	G	A
rs2858324	T	HLA-C	0.252	0.026	1.016e-21	A	G
rs9275239	T	HLA-C	0.145	0.026	1.896e-08	G	A
rs9275240	T	HLA-C	0.145	0.026	1.896e-08	C	T
rs9275242	T	HLA-C	0.145	0.026	1.856e-08	C	T
rs9275244	T	HLA-C	0.145	0.026	1.889e-08	G	T
rs9275245	T	HLA-C	0.145	0.026	1.889e-08	A	G
rs9275253	T	HLA-C	0.145	0.026	2.057e-08	C	T
rs9275254	T	HLA-C	0.145	0.026	2.057e-08	T	G
rs2858319	T	HLA-C	0.252	0.026	1.183e-21	T	C
rs28891493	T	HLA-C	0.108	0.029	0.0002249	A	T
rs114169440	T	HLA-C	0.155	0.039	8.936e-05	C	A
rs9275282	T	HLA-C	0.144	0.026	2.37e-08	C	T
rs2647022	T	HLA-C	0.252	0.026	1.016e-21	A	G
rs9275284	T	HLA-C	0.145	0.026	1.889e-08	C	T
rs2647021	T	HLA-C	0.252	0.026	1.016e-21	T	C
rs9275288	T	HLA-C	0.145	0.026	1.89e-08	A	G
rs5000634	T	HLA-C	0.079	0.027	0.002941	A	G
rs2856668	T	HLA-C	0.252	0.026	1.021e-21	G	C
rs3129720	T	HLA-C	0.164	0.03	4.309e-08	T	C
rs35122881	T	HLA-C	0.16	0.039	4.222e-05	C	T
rs5000632	T	HLA-C	0.104	0.029	0.0004093	T	C
rs35473146	T	HLA-C	0.155	0.039	8.936e-05	A	G
rs17427445	T	HLA-C	0.155	0.039	8.936e-05	G	A
rs35169534	T	HLA-C	0.155	0.039	8.936e-05	A	G
rs6457617	T	HLA-C	0.14	0.026	5.239e-08	C	T
rs2647016	T	HLA-C	0.252	0.026	1.021e-21	C	A
rs34677551	T	HLA-C	0.155	0.039	8.936e-05	A	C
rs6457620	T	HLA-C	0.14	0.026	5.26e-08	G	C
rs35900855	T	HLA-C	0.155	0.039	8.936e-05	A	G
rs2647015	T	HLA-C	0.239	0.042	1.253e-08	T	G
rs9275300	T	HLA-C	-0.011	0.042	0.7989	A	G
rs6457622	T	HLA-C	0.079	0.027	0.003191	A	C
rs2647014	T	HLA-C	0.239	0.042	1.253e-08	C	T
rs6923022	T	HLA-C	0.155	0.039	8.936e-05	G	T
rs7745040	T	HLA-C	0.079	0.027	0.003187	T	C
rs2647012	T	HLA-C	0.252	0.026	1.016e-21	T	C
rs115255544	T	HLA-C	0.155	0.039	8.936e-05	A	G
rs114361720	T	HLA-C	0.155	0.039	8.936e-05	G	C
rs2395522	T	HLA-C	0.145	0.026	1.889e-08	A	T
rs115594945	T	HLA-C	0.155	0.039	8.936e-05	G	A
rs115785636	T	HLA-C	0.155	0.039	8.936e-05	G	C
rs116303320	T	HLA-C	0.155	0.039	8.936e-05	C	T
rs114948848	T	HLA-C	0.155	0.039	8.936e-05	A	G
rs2647003	T	HLA-C	0.252	0.026	1.016e-21	T	G
rs9357152	T	HLA-C	0.104	0.029	0.0004093	A	G
rs2856667	T	HLA-C	0.171	0.026	4.174e-11	T	C
rs2647001	T	HLA-C	0.252	0.026	1.089e-21	C	T
rs17212462	T	HLA-C	0.155	0.039	8.936e-05	C	T
rs17212469	T	HLA-C	0.155	0.039	8.936e-05	G	T
rs9394113	T	HLA-C	0.104	0.029	0.0004093	A	G
rs17212483	T	HLA-C	0.155	0.039	8.936e-05	C	T
rs2856666	T	HLA-C	0.252	0.026	1.016e-21	G	T
rs17206147	T	HLA-C	0.13	0.037	0.0004293	T	C
rs2646998	T	HLA-C	0.252	0.026	1.324e-21	T	G
rs10484561	T	HLA-C	0.155	0.039	8.936e-05	T	G
rs2856664	T	HLA-C	0.187	0.027	3.494e-12	G	T
rs9275311	T	HLA-C	-0.011	0.042	0.7989	G	T
rs17212553	T	HLA-C	0.155	0.039	8.864e-05	G	T
rs9275312	T	HLA-C	-0.005	0.037	0.898	A	G
rs9275319	T	HLA-C	-0.013	0.037	0.7304	A	G
rs2856727	T	HLA-C	0.252	0.026	1.089e-21	C	T
rs1794282	T	HLA-C	-0.34	0.04	5.745e-17	C	T
rs34475663	T	HLA-C	0.155	0.039	8.936e-05	T	A
rs111848638	T	HLA-C	0.155	0.039	8.936e-05	A	T
rs9275326	T	HLA-C	-0.018	0.042	0.6663	C	T
rs2856726	T	HLA-C	0.189	0.026	1.645e-12	A	T
rs2856725	T	HLA-C	0.252	0.026	1.089e-21	C	T
rs9275327	T	HLA-C	-0.01	0.037	0.7769	C	T
rs9275328	T	HLA-C	-0.01	0.037	0.7769	C	T
rs9275330	T	HLA-C	-0.01	0.037	0.7769	A	G
rs9275331	T	HLA-C	-0.01	0.037	0.7769	A	G
rs9275332	T	HLA-C	0.082	0.03	0.006459	G	A
rs114968045	T	HLA-C	-0.033	0.049	0.5044	T	C
rs9275333	T	HLA-C	-0.01	0.037	0.7769	T	C
rs35998847	T	HLA-C	0.155	0.039	8.936e-05	G	A
rs17427564	T	HLA-C	0.155	0.039	8.936e-05	T	C
rs9275334	T	HLA-C	-0.018	0.042	0.6663	T	C
rs3135006	T	HLA-C	0.164	0.03	4.309e-08	T	C
rs1794280	T	HLA-C	-0.27	0.037	6.846e-13	A	T
rs71202902	T	HLA-C	0.155	0.039	8.936e-05	C	T
rs78825896	T	HLA-C	0.155	0.039	8.936e-05	T	G
rs2858312	T	HLA-C	0.141	0.028	4.765e-07	G	C
rs9275337	T	HLA-C	0.084	0.03	0.005263	G	T
rs9275338	T	HLA-C	-0.005	0.037	0.898	A	T
rs17427599	T	HLA-C	0.147	0.03	7.368e-07	C	T
rs9275357	T	HLA-C	0.085	0.03	0.004349	A	C
rs9275360	T	HLA-C	-0.005	0.037	0.898	A	T
rs72847174	T	HLA-C	0.155	0.039	8.936e-05	C	T
rs2647045	T	HLA-C	0.11	0.029	0.0001671	G	A
rs9275365	T	HLA-C	-0.005	0.037	0.898	G	A
rs9275371	T	HLA-C	0.08	0.03	0.007222	T	C
rs2858310	T	HLA-C	0.247	0.026	7.869e-21	G	A
rs2647046	T	HLA-C	0.247	0.026	7.002e-21	A	C
rs9275372	T	HLA-C	0.085	0.03	0.004349	C	T
rs3135002	T	HLA-C	0.158	0.031	3.424e-07	A	C
rs9275374	T	HLA-C	0.08	0.03	0.007222	C	T
rs9275375	T	HLA-C	0.08	0.03	0.007222	G	A
rs9275376	T	HLA-C	0.075	0.03	0.01199	G	T
rs9275377	T	HLA-C	0.075	0.03	0.01199	A	G
rs2858309	T	HLA-C	0.251	0.026	1.575e-21	C	G
rs9275383	T	HLA-C	0	0.041	0.9908	G	T
rs9501648	T	HLA-C	0.102	0.029	0.0005003	C	G
rs9275385	T	HLA-C	0.085	0.03	0.004349	C	T
rs1613056	T	HLA-C	-0.271	0.037	7.008e-13	C	T
rs1612904	T	HLA-C	0.266	0.026	6.137e-24	C	A
rs9275388	T	HLA-C	0.085	0.03	0.004345	T	C
rs72847183	T	HLA-C	0.155	0.039	8.936e-05	T	C
rs9275390	T	HLA-C	0.085	0.03	0.004349	T	C
rs9275393	T	HLA-C	0.085	0.03	0.004349	G	A
rs9275394	T	HLA-C	-0.011	0.042	0.7989	A	C
rs9275395	T	HLA-C	-0.011	0.042	0.7989	A	G
rs9275399	T	HLA-C	0.08	0.03	0.007415	A	G
rs9275400	T	HLA-C	-0.011	0.042	0.7989	C	G
rs2647050	T	HLA-C	0.184	0.027	7.716e-12	T	C
rs76901383	T	HLA-C	0.129	0.037	0.0004391	T	C
rs9275401	T	HLA-C	0.084	0.03	0.005066	C	G
rs115675626	T	HLA-C	0.153	0.039	0.0001139	G	A
rs9275403	T	HLA-C	0.084	0.03	0.00507	G	T
rs9275404	T	HLA-C	0.085	0.03	0.004431	T	C
rs9275405	T	HLA-C	0.085	0.03	0.004431	A	G
rs9275406	T	HLA-C	0.085	0.03	0.004349	G	T
rs2858308	T	HLA-C	0.234	0.042	2.301e-08	G	T
rs9275407	T	HLA-C	0.085	0.03	0.004349	G	T
rs9275408	T	HLA-C	0.085	0.03	0.004328	T	C
rs3135001	T	HLA-C	0.159	0.03	9.131e-08	T	C
rs9275410	T	HLA-C	0.084	0.03	0.005089	G	A
rs9275416	T	HLA-C	0.078	0.03	0.009334	C	T
rs9275417	T	HLA-C	0.084	0.03	0.005137	A	C
rs9275418	T	HLA-C	0.084	0.03	0.005132	A	G
rs2856718	T	HLA-C	0.184	0.027	7.716e-12	C	T
rs2856717	T	HLA-C	0.249	0.026	3.616e-21	A	G
rs35406540	T	HLA-C	0.13	0.037	0.0004293	A	G
rs66709408	T	HLA-C	0.13	0.037	0.0004293	C	T
rs2858305	T	HLA-C	0.251	0.026	1.764e-21	G	T
rs9275421	T	HLA-C	0.085	0.03	0.004345	C	A
rs35120848	T	HLA-C	0.13	0.037	0.0004293	C	T
rs9275422	T	HLA-C	-0.011	0.042	0.7989	G	A
rs9275423	T	HLA-C	0.085	0.03	0.004345	G	T
rs9275424	T	HLA-C	0.085	0.03	0.004349	A	G
rs34492195	T	HLA-C	0.155	0.039	8.936e-05	G	A
rs9275425	T	HLA-C	0.085	0.03	0.004349	C	A
rs2647051	T	HLA-C	0.251	0.026	1.774e-21	T	C
rs9275426	T	HLA-C	-0.011	0.042	0.7991	T	C
rs9275427	T	HLA-C	0.085	0.03	0.004349	C	T
rs9275428	T	HLA-C	0.085	0.03	0.004349	A	G
rs2856704	T	HLA-C	0.186	0.027	5.051e-12	C	A
rs9275430	T	HLA-C	-0.011	0.042	0.7991	C	T
rs13192471	T	HLA-C	0.13	0.037	0.0004293	T	C
rs9275432	T	HLA-C	0.085	0.03	0.004345	G	T
rs1794511	T	HLA-C	-0.271	0.037	6.989e-13	T	G
rs9275434	T	HLA-C	-0.011	0.042	0.7989	C	T
rs1794275	T	HLA-C	0.137	0.034	6.94e-05	G	A
rs9275435	T	HLA-C	-0.011	0.042	0.7989	G	C
rs9275436	T	HLA-C	0.085	0.03	0.004345	C	G
rs9275437	T	HLA-C	-0.011	0.042	0.7989	C	T
rs9275438	T	HLA-C	0.085	0.03	0.004349	C	T
rs9275439	T	HLA-C	0.085	0.03	0.004349	T	C
rs9275440	T	HLA-C	0.089	0.03	0.002997	C	T
rs9275441	T	HLA-C	0.089	0.03	0.002997	C	A
rs9275442	T	HLA-C	-0.008	0.042	0.8516	G	A
rs17499655	T	HLA-C	0.13	0.037	0.0004293	C	T
rs62406889	T	HLA-C	-0.06	0.057	0.2993	G	T
rs1794528	T	HLA-C	-0.271	0.037	6.989e-13	T	C
rs9275474	T	HLA-C	0.08	0.03	0.00742	C	T
rs9275475	T	HLA-C	0.08	0.03	0.00742	A	G
rs9275480	T	HLA-C	0.08	0.03	0.007415	G	A
rs35030589	T	HLA-C	0.13	0.037	0.0004293	G	A
rs9275482	T	HLA-C	0.08	0.03	0.00742	G	T
rs9275483	T	HLA-C	0.08	0.03	0.00742	T	C
rs77801483	T	HLA-C	0.155	0.039	8.936e-05	C	G
rs34751870	T	HLA-C	0.163	0.041	7.121e-05	C	T
rs112214454	T	HLA-C	0.13	0.037	0.0004293	A	G
rs9275495	T	HLA-C	-0.011	0.042	0.7989	A	T
rs1617322	T	HLA-C	-0.273	0.037	4.662e-13	C	A
rs9275506	T	HLA-C	0.09	0.031	0.003891	G	A
rs28772281	T	HLA-C	0.104	0.029	0.0004114	G	A
rs9275507	T	HLA-C	0.08	0.03	0.007386	G	A
rs35332745	T	HLA-C	0.155	0.039	8.936e-05	T	C
rs12192514	T	HLA-C	0.234	0.042	2.29e-08	C	T
rs9275511	T	HLA-C	0.146	0.026	1.339e-08	G	A
rs28772285	T	HLA-C	0.108	0.029	0.0002261	G	T
rs28772287	T	HLA-C	0.108	0.029	0.0002261	T	C
rs35472821	T	HLA-C	0.155	0.039	8.936e-05	G	C
rs17212616	T	HLA-C	0.234	0.042	2.29e-08	G	A
rs9275516	T	HLA-C	0.245	0.025	3.391e-21	A	G
rs9275517	T	HLA-C	0.245	0.025	3.361e-21	A	G
rs9275518	T	HLA-C	0.247	0.025	2.165e-21	G	A
rs9275521	T	HLA-C	0.251	0.026	1.769e-21	T	C
rs9275522	T	HLA-C	0.095	0.031	0.002204	C	T
rs9275523	T	HLA-C	0.095	0.031	0.002204	C	A
rs17212671	T	HLA-C	0.186	0.027	5.051e-12	T	C
rs17206343	T	HLA-C	0.186	0.027	5.051e-12	C	T
rs17206350	T	HLA-C	0.231	0.024	2.132e-20	T	C
rs9275524	T	HLA-C	0.245	0.025	3.361e-21	T	C
rs17206378	T	HLA-C	0.155	0.039	8.936e-05	G	T
rs17212748	T	HLA-C	0.186	0.027	5.051e-12	C	T
rs9275527	T	HLA-C	0.09	0.031	0.003907	C	G
rs9275528	T	HLA-C	0.095	0.031	0.002202	T	C
rs9275529	T	HLA-C	0.095	0.031	0.002202	C	T
rs17212818	T	HLA-C	0.186	0.027	5.058e-12	T	C
rs12525220	T	HLA-C	-0.019	0.076	0.8068	G	A
rs17212832	T	HLA-C	0.186	0.027	5.051e-12	T	C
rs9275530	T	HLA-C	-0.011	0.042	0.7989	G	C
rs17212846	T	HLA-C	0.249	0.043	6.512e-09	A	T
rs9275531	T	HLA-C	0.09	0.031	0.003907	A	G
rs9275532	T	HLA-C	-0.011	0.042	0.7991	C	G
rs17219281	T	HLA-C	0.121	0.043	0.005285	G	A
rs9275542	T	HLA-C	0.099	0.031	0.001424	C	T
rs9275545	T	HLA-C	0.101	0.031	0.001122	C	T
rs9275555	T	HLA-C	0.095	0.031	0.002215	C	T
rs28371295	T	HLA-C	0.187	0.027	4.072e-12	A	T
rs16898264	T	HLA-C	0.186	0.027	4.286e-12	G	A
rs9275556	T	HLA-C	0.246	0.025	3.006e-21	C	T
rs9275557	T	HLA-C	0.245	0.025	3.605e-21	C	T
rs28371297	T	HLA-C	0.187	0.027	4.053e-12	T	C
rs17581305	T	HLA-C	0.187	0.027	4.053e-12	G	A
rs9275558	T	HLA-C	0.095	0.031	0.002213	G	T
rs10947332	T	HLA-C	0.155	0.039	8.936e-05	G	A
rs28371302	T	HLA-C	0.187	0.027	4.088e-12	T	C
rs9275561	T	HLA-C	0.095	0.031	0.002207	C	T
rs9275563	T	HLA-C	0.171	0.026	6.585e-11	C	T
rs9275565	T	HLA-C	0.245	0.025	3.339e-21	T	C
rs28755390	T	HLA-C	0.186	0.027	4.964e-12	A	G
rs9275567	T	HLA-C	0.246	0.025	3.134e-21	A	G
rs9275569	T	HLA-C	0.247	0.025	2.161e-21	C	T
rs6932517	T	HLA-C	0.246	0.025	3.122e-21	C	G
rs9275570	T	HLA-C	0.246	0.025	3.119e-21	G	A
rs28371315	T	HLA-C	0.188	0.027	2.831e-12	T	C
rs3998157	T	HLA-C	0.245	0.025	3.323e-21	C	A
rs3957217	T	HLA-C	0.188	0.027	2.817e-12	A	G
rs4273729	T	HLA-C	0.245	0.025	3.361e-21	C	G
rs76881453	T	HLA-C	0.186	0.027	4.951e-12	G	A
rs28371317	T	HLA-C	0.186	0.027	4.951e-12	T	C
rs28371318	T	HLA-C	0.186	0.027	4.951e-12	A	G
rs28371319	T	HLA-C	0.186	0.027	4.975e-12	T	A
rs9275572	T	HLA-C	0.245	0.025	3.361e-21	A	G
rs28371322	T	HLA-C	0.186	0.027	4.699e-12	G	A
rs28715209	T	HLA-C	0.156	0.039	8.523e-05	T	A
rs28371324	T	HLA-C	0.186	0.027	4.626e-12	T	C
rs9275573	T	HLA-C	0.247	0.025	2.095e-21	C	G
rs9275574	T	HLA-C	0.087	0.031	0.005109	T	A
rs28371329	T	HLA-C	0.19	0.027	1.841e-12	G	A
rs28371330	T	HLA-C	0.191	0.027	1.766e-12	C	T
rs28371333	T	HLA-C	0.186	0.027	6.268e-12	G	A
rs9275578	T	HLA-C	0.09	0.031	0.003911	G	T
rs9275579	T	HLA-C	0.098	0.031	0.001658	T	A
rs9275580	T	HLA-C	0.095	0.031	0.002204	A	G
rs17615293	T	HLA-C	0.189	0.027	3.127e-12	A	C
rs17581404	T	HLA-C	0.188	0.027	3.648e-12	A	G
rs12203586	T	HLA-C	0.188	0.027	3.648e-12	G	C
rs2647083	T	HLA-C	0.188	0.027	3.663e-12	C	G
rs9378125	T	HLA-C	0.105	0.029	0.0003655	A	G
rs2647084	T	HLA-C	0.189	0.027	3.03e-12	A	T
rs9275581	T	HLA-C	0.094	0.031	0.00282	T	C
rs9275582	T	HLA-C	0.09	0.031	0.003911	C	T
rs9275585	T	HLA-C	0.099	0.031	0.001577	T	C
rs9275589	T	HLA-C	0.198	0.026	2.783e-14	T	G
rs9275590	T	HLA-C	0.094	0.031	0.00282	T	C
rs28772303	T	HLA-C	0.068	0.035	0.05114	C	A
rs7764819	T	HLA-C	0.093	0.039	0.01778	T	G
rs17581425	T	HLA-C	0.172	0.03	8.135e-09	T	C
rs9275592	T	HLA-C	-0.008	0.042	0.8492	G	T
rs7764856	T	HLA-C	0.113	0.027	3.722e-05	T	A
rs9275593	T	HLA-C	0.093	0.031	0.002957	G	A
rs7765379	T	HLA-C	0.093	0.039	0.01778	T	G
rs7745656	T	HLA-C	0.168	0.03	1.558e-08	G	T
rs2647087	T	HLA-C	0.168	0.03	1.558e-08	A	C
rs2858333	T	HLA-C	0.172	0.03	8.379e-09	A	G
rs2858332	T	HLA-C	0.198	0.026	3.046e-14	G	T
rs2858331	T	HLA-C	0.205	0.026	7.491e-15	A	G
rs9275595	T	HLA-C	0.091	0.031	0.003747	T	C
rs2647088	T	HLA-C	0.172	0.03	8.135e-09	A	G
rs3957146	T	HLA-C	-0.015	0.042	0.7245	T	C
rs2647089	T	HLA-C	0.168	0.03	1.558e-08	T	C
rs9275596	T	HLA-C	0.265	0.026	8.997e-24	C	T
rs3916766	T	HLA-C	0.172	0.03	8.131e-09	T	A
rs6935723	T	HLA-C	0.168	0.03	1.529e-08	T	C
rs3104402	T	HLA-C	0.217	0.05	1.397e-05	T	G
rs3129730	T	HLA-C	0.247	0.043	9.005e-09	A	G
rs3998158	T	HLA-C	0.087	0.031	0.005596	T	C
rs3998159	T	HLA-C	-0.011	0.042	0.7871	A	C
rs67373575	T	HLA-C	0.159	0.041	0.0001103	A	T
rs3957147	T	HLA-C	-0.254	0.033	5.48e-14	C	T
rs3957148	T	HLA-C	-0.007	0.041	0.8656	A	G
rs112136957	T	HLA-C	0.153	0.087	0.0803	T	C
rs3104404	T	HLA-C	0.119	0.033	0.0003362	C	A
rs35122968	T	HLA-C	0.106	0.043	0.0135	T	C
rs3104405	T	HLA-C	0.067	0.027	0.01492	C	A
rs3997848	T	HLA-C	0.128	0.028	4.62e-06	T	G
rs3997849	T	HLA-C	0.123	0.027	7.356e-06	C	T
rs9275599	T	HLA-C	0	0.043	0.9947	C	T
rs3104406	T	HLA-C	0.136	0.026	1.642e-07	G	A
rs3104407	T	HLA-C	0.014	0.025	0.5711	G	A
rs9275601	T	HLA-C	-0.06	0.026	0.02395	C	T
rs3873444	T	HLA-C	0.074	0.041	0.07009	C	T
rs9275602	T	HLA-C	-0.231	0.033	5.456e-12	C	A
rs3892710	T	HLA-C	0.009	0.035	0.8052	C	T
rs6935940	T	HLA-C	0.091	0.029	0.001824	A	C
rs6936863	T	HLA-C	0.092	0.029	0.001452	C	G
rs9275614	T	HLA-C	-0.015	0.04	0.7061	A	G
rs9275615	T	HLA-C	-0.02	0.041	0.6146	T	A
rs6916779	T	HLA-C	-0.033	0.039	0.3975	T	C
rs5024431	T	HLA-C	0.094	0.029	0.001217	G	A
rs9275618	T	HLA-C	-0.019	0.041	0.6454	A	G
rs5024432	T	HLA-C	0.205	0.038	1.054e-07	C	T
rs3998154	T	HLA-C	0.11	0.025	1.244e-05	G	A
rs3916765	T	HLA-C	0.006	0.043	0.8979	G	A
rs3129735	T	HLA-C	0.112	0.036	0.001887	C	T
rs3104396	T	HLA-C	0.082	0.03	0.005967	G	A
rs3104397	T	HLA-C	0.112	0.036	0.001945	G	A
rs3104398	T	HLA-C	0.134	0.04	0.0009432	G	A
rs9275652	T	HLA-C	-0.169	0.031	8.321e-08	G	C
rs9275653	T	HLA-C	0.006	0.026	0.8114	G	A
rs9275655	T	HLA-C	-0.169	0.031	8.321e-08	A	G
rs3129736	T	HLA-C	0.084	0.03	0.004617	C	T
rs9275657	T	HLA-C	-0.169	0.031	8.321e-08	G	A
rs12177980	T	HLA-C	0.116	0.025	5.535e-06	G	A
rs9275660	T	HLA-C	-0.169	0.031	8.392e-08	C	A
rs9275661	T	HLA-C	-0.169	0.031	8.321e-08	T	C
rs3129737	T	HLA-C	0.112	0.036	0.001945	A	G
rs9275663	T	HLA-C	-0.169	0.031	8.354e-08	C	G
rs9275674	T	HLA-C	-0.169	0.031	8.354e-08	C	T
rs3129744	T	HLA-C	0.084	0.03	0.004635	G	T
rs9275682	T	HLA-C	-0.169	0.031	8.354e-08	A	G
rs9275683	T	HLA-C	0.173	0.025	1.027e-11	G	A
rs3104401	T	HLA-C	0.112	0.036	0.001945	A	G
rs9275686	T	HLA-C	-0.169	0.031	8.392e-08	G	A
rs9275688	T	HLA-C	0.084	0.03	0.004617	A	T
rs9275690	T	HLA-C	-0.169	0.031	8.321e-08	G	A
rs9275691	T	HLA-C	0.112	0.036	0.001945	A	G
rs9275693	T	HLA-C	0.085	0.03	0.004558	A	C
rs9275696	T	HLA-C	-0.169	0.031	8.304e-08	A	G
rs9275697	T	HLA-C	0.09	0.03	0.003091	A	T
rs9275698	T	HLA-C	-0.059	0.027	0.02779	A	G
rs9275699	T	HLA-C	-0.169	0.031	8.321e-08	T	G
rs9275701	T	HLA-C	0.084	0.03	0.004617	T	C
rs9275702	T	HLA-C	-0.169	0.031	8.354e-08	G	T
rs9275703	T	HLA-C	0.084	0.03	0.004617	C	T
rs9275709	T	HLA-C	-0.198	0.035	1.592e-08	G	A
rs9275710	T	HLA-C	0.175	0.025	4.375e-12	T	G
rs9275711	T	HLA-C	-0.175	0.031	2.758e-08	T	C
rs9275715	T	HLA-C	0.112	0.036	0.001945	G	A
rs9275716	T	HLA-C	0.08	0.029	0.006644	T	C
rs9275717	T	HLA-C	0.083	0.03	0.005448	A	C
rs9275722	T	HLA-C	0.085	0.03	0.004447	C	T
rs9275723	T	HLA-C	-0.169	0.031	8.354e-08	C	A
rs9275726	T	HLA-C	0.107	0.035	0.002183	G	T
rs9275727	T	HLA-C	0.085	0.03	0.004462	T	G
rs9275728	T	HLA-C	-0.168	0.031	1.068e-07	T	C
rs9275729	T	HLA-C	0.085	0.03	0.004125	C	T
rs9275731	T	HLA-C	-0.168	0.031	1.068e-07	C	T
rs9275733	T	HLA-C	0.112	0.036	0.001943	A	G
rs9275735	T	HLA-C	-0.168	0.031	1.063e-07	C	A
rs9275737	T	HLA-C	0.085	0.03	0.004125	C	T
rs9275738	T	HLA-C	-0.168	0.031	1.063e-07	C	T
rs9275741	T	HLA-C	-0.169	0.031	8.65e-08	G	A
rs9275744	T	HLA-C	0.087	0.03	0.003448	T	G
rs9275752	T	HLA-C	0.087	0.03	0.003464	G	A
rs9275754	T	HLA-C	0.084	0.03	0.004831	C	G
rs9275759	T	HLA-C	0.084	0.03	0.004846	A	C
rs9275760	T	HLA-C	0.084	0.03	0.004651	T	A
rs9275762	T	HLA-C	0.173	0.025	1.054e-11	T	C
rs9275764	T	HLA-C	-0.169	0.031	8.321e-08	C	T
rs9275765	T	HLA-C	0.084	0.03	0.004658	A	T
rs9275766	T	HLA-C	0.141	0.046	0.002101	A	G
rs9275767	T	HLA-C	0.084	0.03	0.004638	A	G
rs9275768	T	HLA-C	0.112	0.036	0.001955	G	A
rs9275769	T	HLA-C	-0.169	0.031	8.367e-08	T	C
rs9275770	T	HLA-C	-0.169	0.031	8.367e-08	G	A
rs9275771	T	HLA-C	0.084	0.03	0.004616	T	C
rs9461799	T	HLA-C	0.116	0.025	5.486e-06	T	C
rs9275773	T	HLA-C	0.084	0.03	0.004613	G	A
rs9275774	T	HLA-C	0.084	0.03	0.004613	G	C
rs9275775	T	HLA-C	0.084	0.03	0.004631	T	C
rs9275783	T	HLA-C	0.082	0.03	0.006044	C	T
rs9275787	T	HLA-C	0.084	0.03	0.004624	T	A
rs9275793	T	HLA-C	0.084	0.03	0.004613	G	A
rs9275794	T	HLA-C	0.084	0.03	0.004631	G	A
rs9275796	T	HLA-C	-0.169	0.031	8.392e-08	A	C
rs9275797	T	HLA-C	0.084	0.03	0.004607	T	C
rs9275798	T	HLA-C	0.084	0.03	0.004607	G	A
rs9275799	T	HLA-C	0.113	0.036	0.001864	A	G
rs9275800	T	HLA-C	0.084	0.03	0.004607	T	C
rs9275801	T	HLA-C	0.084	0.03	0.004613	T	C
rs9275802	T	HLA-C	0.084	0.03	0.004613	C	A
rs9275806	T	HLA-C	-0.169	0.031	8.428e-08	G	C
rs9275807	T	HLA-C	-0.169	0.031	8.402e-08	A	T
rs9275809	T	HLA-C	0.083	0.03	0.005132	C	G
rs9275825	T	HLA-C	0.085	0.03	0.004232	C	T
rs9275826	T	HLA-C	0.088	0.03	0.002985	A	G
rs9275828	T	HLA-C	0.112	0.036	0.001945	C	T
rs9275829	T	HLA-C	-0.169	0.031	8.374e-08	T	C
rs9275834	T	HLA-C	-0.169	0.031	8.351e-08	T	C
rs9275844	T	HLA-C	-0.188	0.033	2.58e-08	G	T
rs9275845	T	HLA-C	0.175	0.025	4.725e-12	T	C
rs79031448	T	HLA-C	0.147	0.034	1.677e-05	G	A
rs9275847	T	HLA-C	0.175	0.025	4.754e-12	G	C
rs9275859	T	HLA-C	0.085	0.03	0.004523	A	G
rs9275860	T	HLA-C	0.084	0.03	0.004713	T	C
rs9275862	T	HLA-C	0.084	0.03	0.004713	G	A
rs9275878	T	HLA-C	0.086	0.03	0.004048	A	G
rs763026	T	HLA-C	-0.169	0.031	8.428e-08	C	T
rs9275882	T	HLA-C	0.084	0.03	0.004628	A	G
rs77393431	T	HLA-C	0.112	0.036	0.001945	T	C
rs763025	T	HLA-C	-0.169	0.031	8.392e-08	A	G
rs763024	T	HLA-C	0.174	0.025	7.516e-12	G	A
rs9275895	T	HLA-C	0.084	0.03	0.004613	T	C
rs9275896	T	HLA-C	0.084	0.03	0.004613	A	G
rs9469244	T	HLA-C	0.112	0.036	0.001945	C	T
rs9275899	T	HLA-C	-0.169	0.031	8.392e-08	T	A
rs9275900	T	HLA-C	0.09	0.03	0.003139	C	T
rs9275901	T	HLA-C	0.084	0.03	0.004613	T	C
rs9469246	T	HLA-C	0.115	0.025	6.034e-06	T	G
rs9275902	T	HLA-C	0.113	0.036	0.001864	T	G
rs9275905	T	HLA-C	0.084	0.03	0.004631	A	G
rs9275911	T	HLA-C	-0.169	0.031	8.392e-08	A	G
rs9275914	T	HLA-C	0.084	0.03	0.004619	C	T
rs9275915	T	HLA-C	0.084	0.03	0.004631	G	C
rs9275916	T	HLA-C	0.084	0.03	0.004613	G	T
rs9275918	T	HLA-C	0.084	0.03	0.004613	T	C
rs9275921	T	HLA-C	0.084	0.03	0.004613	T	C
rs9275922	T	HLA-C	-0.188	0.033	2.58e-08	C	T
rs9275923	T	HLA-C	0.084	0.03	0.004613	C	A
rs9275927	T	HLA-C	0.113	0.036	0.001864	G	A
rs9275929	T	HLA-C	0.084	0.03	0.0046	G	A
rs9275930	T	HLA-C	0.084	0.03	0.0046	T	A
rs9275934	T	HLA-C	0.084	0.03	0.00462	A	G
rs9275935	T	HLA-C	0.084	0.03	0.004556	T	G
rs9275936	T	HLA-C	-0.169	0.031	8.392e-08	G	A
rs13206011	T	HLA-C	0.115	0.025	5.297e-06	T	C
rs9275938	T	HLA-C	0.084	0.03	0.004557	T	C
rs9275942	T	HLA-C	0.087	0.03	0.003395	A	C
rs9275947	T	HLA-C	0.09	0.03	0.002584	G	A
rs9275950	T	HLA-C	0.177	0.025	3.286e-12	C	T
rs9275951	T	HLA-C	0.084	0.03	0.004613	A	G
rs2858892	T	HLA-C	0.116	0.025	5.195e-06	A	G
rs9275956	T	HLA-C	0.083	0.03	0.005517	T	A
rs9275964	T	HLA-C	0.088	0.03	0.003796	C	T
rs9275965	T	HLA-C	-0.167	0.032	1.358e-07	C	A
rs9275966	T	HLA-C	0.084	0.03	0.004613	C	T
rs9275969	T	HLA-C	0.09	0.03	0.003139	A	G
rs9275970	T	HLA-C	-0.169	0.031	1.065e-07	T	C
rs9275971	T	HLA-C	0.084	0.03	0.004629	A	G
rs9275973	T	HLA-C	0.084	0.03	0.004629	T	C
rs9275974	T	HLA-C	0.084	0.03	0.004618	C	A
rs9275979	T	HLA-C	0.085	0.03	0.0045	C	A
rs115222658	T	HLA-C	0.057	0.054	0.2934	G	A
rs9275985	T	HLA-C	0.084	0.03	0.004613	A	G
rs9275986	T	HLA-C	-0.169	0.031	8.392e-08	A	G
rs9275988	T	HLA-C	-0.169	0.031	8.392e-08	C	A
rs9275991	T	HLA-C	0.084	0.03	0.004633	G	A
rs2858890	T	HLA-C	0.104	0.028	0.0001801	G	C
rs9275992	T	HLA-C	0.084	0.03	0.004678	C	A
rs9275993	T	HLA-C	0.085	0.03	0.004448	T	C
rs9275994	T	HLA-C	0.085	0.03	0.004431	T	C
rs2858889	T	HLA-C	0.116	0.025	5.49e-06	A	G
rs9275995	T	HLA-C	0.084	0.03	0.004613	A	G
rs2859056	T	HLA-C	0.143	0.025	1.972e-08	A	T
rs9276009	T	HLA-C	0.083	0.03	0.00537	T	C
rs9276010	T	HLA-C	0.133	0.049	0.007331	A	T
rs9276014	T	HLA-C	0.081	0.03	0.006098	T	C
rs9276015	T	HLA-C	0.083	0.03	0.005269	C	G
rs9276017	T	HLA-C	0.084	0.03	0.004613	T	C
rs9276018	T	HLA-C	-0.188	0.033	2.587e-08	G	A
rs5029394	T	HLA-C	0.084	0.03	0.004613	A	G
rs5029393	T	HLA-C	0.084	0.03	0.004613	G	A
rs9276021	T	HLA-C	-0.169	0.031	8.392e-08	T	C
rs9276024	T	HLA-C	0.084	0.03	0.004613	T	C
rs9276025	T	HLA-C	0.084	0.03	0.004766	A	G
rs9276026	T	HLA-C	0.084	0.03	0.004766	T	C
rs9276027	T	HLA-C	0.084	0.03	0.004774	C	T
rs9276029	T	HLA-C	-0.188	0.033	2.587e-08	G	A
rs9276038	T	HLA-C	0.084	0.03	0.004616	T	C
rs9276039	T	HLA-C	-0.169	0.031	8.392e-08	A	T
rs9276040	T	HLA-C	0.084	0.03	0.004613	T	C
rs9276045	T	HLA-C	0.084	0.03	0.004613	G	C
rs9276055	T	HLA-C	-0.169	0.031	8.392e-08	C	T
rs9276057	T	HLA-C	0.173	0.025	1.03e-11	A	G
rs9276062	T	HLA-C	0.084	0.03	0.004613	T	A
rs9276071	T	HLA-C	0.084	0.03	0.004613	C	G
rs9276074	T	HLA-C	-0.169	0.031	8.392e-08	G	A
rs9276106	T	HLA-C	-0.169	0.031	8.392e-08	C	T
rs9276111	T	HLA-C	-0.169	0.031	8.392e-08	A	C
rs9276112	T	HLA-C	0.084	0.03	0.004606	A	G
rs9276113	T	HLA-C	0.085	0.03	0.004492	T	C
rs9276132	T	HLA-C	-0.169	0.031	8.392e-08	A	G
rs2859113	T	HLA-C	0.143	0.025	1.972e-08	C	G
rs9276136	T	HLA-C	0.084	0.03	0.004613	T	C
rs9276137	T	HLA-C	0.084	0.03	0.004578	T	C
rs9276138	T	HLA-C	-0.167	0.031	1.371e-07	G	T
rs9276139	T	HLA-C	0.084	0.03	0.004656	T	C
rs9276143	T	HLA-C	0.084	0.03	0.004692	G	A
rs9276144	T	HLA-C	0.084	0.03	0.004773	A	T
rs2859112	T	HLA-C	0.114	0.025	7.906e-06	C	T
rs9276148	T	HLA-C	0.087	0.03	0.003667	G	A
rs9276149	T	HLA-C	-0.167	0.031	1.371e-07	C	T
rs9276150	T	HLA-C	0.171	0.025	1.775e-11	C	A
rs9276154	T	HLA-C	0.093	0.03	0.002104	A	G
rs9276155	T	HLA-C	0.084	0.03	0.004613	A	C
rs9276158	T	HLA-C	0.113	0.036	0.001864	T	C
rs9276160	T	HLA-C	0.084	0.03	0.004613	T	C
rs9276162	T	HLA-C	0.084	0.03	0.004618	G	A
rs9276164	T	HLA-C	-0.167	0.031	1.371e-07	C	T
rs7747423	T	HLA-C	0.171	0.025	1.78e-11	G	A
rs7767959	T	HLA-C	0.09	0.03	0.003181	A	T
rs9276168	T	HLA-C	-0.167	0.031	1.371e-07	A	G
rs7771946	T	HLA-C	0.083	0.03	0.005624	C	T
rs7751699	T	HLA-C	0.09	0.03	0.003181	G	A
rs9276171	T	HLA-C	-0.154	0.03	4.54e-07	A	G
rs9276172	T	HLA-C	-0.167	0.031	1.371e-07	G	C
rs7751842	T	HLA-C	0.084	0.03	0.004613	C	A
rs7751856	T	HLA-C	0.135	0.025	1.254e-07	C	A
rs2859102	T	HLA-C	0.089	0.03	0.003205	G	C
rs9276179	T	HLA-C	0.095	0.034	0.005472	G	A
rs9276180	T	HLA-C	0.081	0.03	0.006727	T	C
rs9276188	T	HLA-C	-0.167	0.031	1.371e-07	T	C
rs9276189	T	HLA-C	0.143	0.038	0.0001824	A	G
rs9276190	T	HLA-C	-0.167	0.031	1.371e-07	C	T
rs9276191	T	HLA-C	-0.167	0.031	1.371e-07	C	A
rs2859101	T	HLA-C	0.119	0.025	2.408e-06	T	C
rs9276192	T	HLA-C	-0.185	0.034	4.428e-08	G	A
rs2859100	T	HLA-C	0.119	0.025	2.408e-06	G	C
rs9276193	T	HLA-C	0.095	0.036	0.007944	T	A
rs9276196	T	HLA-C	0.084	0.03	0.004877	G	A
rs9276201	T	HLA-C	-0.165	0.031	1.744e-07	T	G
rs9276202	T	HLA-C	0.083	0.03	0.005459	C	T
rs144599189	T	HLA-C	0.125	0.107	0.2422	T	C
rs9276209	T	HLA-C	0.083	0.03	0.005464	A	G
rs2858884	T	HLA-C	-0.165	0.031	1.487e-07	A	C
rs9276227	T	HLA-C	0.097	0.036	0.006748	C	T
rs9276229	T	HLA-C	0.084	0.03	0.004613	T	C
rs9276232	T	HLA-C	0.097	0.036	0.006748	G	A
rs2859090	T	HLA-C	-0.164	0.031	1.984e-07	G	A
rs2859079	T	HLA-C	-0.16	0.031	3.896e-07	T	G
rs9276276	T	HLA-C	0.09	0.03	0.002962	G	A
rs2859078	T	HLA-C	-0.16	0.031	3.896e-07	A	G
rs9276278	T	HLA-C	0.085	0.03	0.004299	C	T
rs9276279	T	HLA-C	0.09	0.03	0.002956	C	T
rs9276280	T	HLA-C	0.088	0.03	0.002975	C	T
rs2859076	T	HLA-C	-0.156	0.031	6.558e-07	T	A
rs9276292	T	HLA-C	-0.161	0.031	3.447e-07	A	G
rs9276295	T	HLA-C	0.088	0.03	0.003193	A	G
rs9276296	T	HLA-C	0.088	0.03	0.003193	C	T
rs9276297	T	HLA-C	0.088	0.03	0.003193	G	C
rs9276298	T	HLA-C	0.09	0.03	0.003181	G	A
rs9276299	T	HLA-C	0.097	0.036	0.006748	C	G
rs10484563	T	HLA-C	0.025	0.052	0.6269	A	G
rs9276300	T	HLA-C	0.133	0.049	0.007331	C	T
rs9276302	T	HLA-C	0.09	0.03	0.002933	A	G
rs2859071	T	HLA-C	0.17	0.025	2.196e-11	T	C
rs7744593	T	HLA-C	0.09	0.03	0.003181	A	T
rs9276310	T	HLA-C	0.097	0.036	0.006748	G	A
rs9276312	T	HLA-C	0.09	0.03	0.003181	A	G
rs9276313	T	HLA-C	-0.161	0.031	3.486e-07	G	A
rs9276314	T	HLA-C	-0.161	0.031	3.447e-07	G	T
rs9276315	T	HLA-C	0.097	0.036	0.006748	G	A
rs9276322	T	HLA-C	-0.185	0.034	4.428e-08	C	G
rs9276324	T	HLA-C	0.09	0.03	0.003181	G	A
rs9276327	T	HLA-C	-0.161	0.031	3.447e-07	A	T
rs9276329	T	HLA-C	0.097	0.036	0.006748	T	C
rs9276346	T	HLA-C	0.097	0.036	0.006748	C	G
rs9276347	T	HLA-C	0.097	0.036	0.006748	G	A
rs7773068	T	HLA-C	0.09	0.03	0.003181	G	A
rs7773694	T	HLA-C	0.09	0.03	0.003181	A	G
rs9276351	T	HLA-C	-0.153	0.03	6.173e-07	C	A
rs7755580	T	HLA-C	0.09	0.03	0.003181	A	T
rs7755596	T	HLA-C	0.09	0.03	0.003181	C	T
rs7755597	T	HLA-C	0.09	0.03	0.003181	C	T
rs9276357	T	HLA-C	-0.161	0.031	3.447e-07	T	G
rs9276358	T	HLA-C	-0.161	0.031	3.447e-07	A	G
rs9276359	T	HLA-C	0.097	0.036	0.006748	C	T
rs9276360	T	HLA-C	0.014	0.026	0.5804	A	G
rs9276361	T	HLA-C	-0.153	0.03	6.173e-07	G	A
rs9276363	T	HLA-C	-0.161	0.031	3.447e-07	T	C
rs9276366	T	HLA-C	0.097	0.036	0.006968	A	G
rs9276367	T	HLA-C	0.097	0.036	0.006968	T	A
rs2395249	T	HLA-C	0.097	0.036	0.006748	G	A
rs2894288	T	HLA-C	0.097	0.036	0.006748	G	C
rs9276373	T	HLA-C	0.097	0.036	0.006748	T	C
rs9276375	T	HLA-C	-0.163	0.031	2.489e-07	G	A
rs9276376	T	HLA-C	0.097	0.036	0.006748	A	G
rs9276379	T	HLA-C	0.097	0.036	0.006748	C	A
rs5021448	T	HLA-C	-0.153	0.03	6.173e-07	C	T
rs9276381	T	HLA-C	0.097	0.036	0.006748	T	C
rs9276382	T	HLA-C	0.097	0.036	0.006748	A	G
rs9276383	T	HLA-C	0.097	0.036	0.006797	G	A
rs9276385	T	HLA-C	0.097	0.036	0.006797	A	C
rs76427180	T	HLA-C	0.097	0.036	0.006748	G	A
rs9276394	T	HLA-C	0.09	0.03	0.003181	T	A
rs9276396	T	HLA-C	0.09	0.03	0.003181	T	C
rs9276399	T	HLA-C	0.097	0.036	0.006748	A	G
rs2051597	T	HLA-C	0.089	0.03	0.00321	T	C
rs9276403	T	HLA-C	0.097	0.036	0.006748	A	G
rs4394270	T	HLA-C	-0.069	0.026	0.008736	T	C
rs4403295	T	HLA-C	-0.069	0.026	0.008736	G	T
rs9276407	T	HLA-C	0.076	0.034	0.02643	G	A
rs9276408	T	HLA-C	0.085	0.03	0.004467	T	G
rs28371353	T	HLA-C	0.126	0.052	0.01605	C	G
rs9276412	T	HLA-C	0.162	0.025	1.912e-10	G	A
rs9276421	T	HLA-C	0.162	0.025	2.09e-10	A	G
rs9276422	T	HLA-C	0.162	0.025	2.099e-10	T	G
rs9276424	T	HLA-C	0.162	0.025	1.918e-10	C	T
rs9276425	T	HLA-C	-0.156	0.032	1.589e-06	C	T
rs17500468	T	HLA-C	0.085	0.039	0.02984	A	G
rs2227128	T	HLA-C	0.161	0.025	3.098e-10	T	C
rs2213568	T	HLA-C	0.163	0.025	2.269e-10	A	C
rs2213567	T	HLA-C	0.146	0.025	1.277e-08	G	C
rs9276426	T	HLA-C	0.073	0.034	0.03167	C	A
rs9276427	T	HLA-C	0.128	0.025	5.645e-07	T	C
rs9276428	T	HLA-C	0.161	0.025	3.098e-10	G	T
rs9276430	T	HLA-C	0.164	0.025	1.363e-10	T	C
rs9276431	T	HLA-C	0.161	0.025	3.098e-10	T	C
rs9276432	T	HLA-C	0.161	0.025	3.098e-10	T	C
rs9276433	T	HLA-C	0.161	0.025	2.968e-10	A	C
rs17500510	T	HLA-C	0.086	0.044	0.05146	G	A
rs9469266	T	HLA-C	0.033	0.074	0.6578	G	A
rs2213565	T	HLA-C	0.09	0.03	0.003181	C	T
rs2239800	T	HLA-C	0.106	0.044	0.0166	A	G
rs9276435	T	HLA-C	-0.187	0.034	4.155e-08	C	T
rs17213337	T	HLA-C	0.119	0.025	1.794e-06	T	C
rs9276436	T	HLA-C	0.1	0.044	0.02536	T	C
rs2071800	T	HLA-C	0.035	0.049	0.4791	G	A
rs2071798	T	HLA-C	0.119	0.025	1.805e-06	G	A
rs9272945	T	HLA-C	0.119	0.025	1.805e-06	C	T
rs28420297	T	HLA-C	0.119	0.025	1.805e-06	A	G
rs2395253	T	HLA-C	0.024	0.052	0.6447	G	A
rs9276447	T	HLA-C	0.161	0.025	3.89e-10	G	T
rs9276448	T	HLA-C	0.1	0.044	0.02536	A	G
rs9276449	T	HLA-C	0.1	0.044	0.02536	C	T
rs9276452	T	HLA-C	0.1	0.044	0.02536	A	G
rs9276453	T	HLA-C	0.1	0.044	0.02536	G	C
rs2213574	T	HLA-C	0.119	0.025	1.805e-06	G	A
rs9276456	T	HLA-C	-0.157	0.032	1.53e-06	A	G
rs9276457	T	HLA-C	0.1	0.044	0.02536	C	T
rs2213573	T	HLA-C	0.088	0.03	0.003612	G	A
rs9276460	T	HLA-C	0.1	0.044	0.02541	A	G
rs9276461	T	HLA-C	0.099	0.044	0.02547	G	A
rs9276463	T	HLA-C	0.099	0.044	0.02547	T	C
rs9276464	T	HLA-C	0.099	0.044	0.02555	C	T
rs11758312	T	HLA-C	0.119	0.025	1.805e-06	C	A
rs2395254	T	HLA-C	0.099	0.045	0.02593	T	C
rs9276472	T	HLA-C	0.099	0.045	0.02624	A	G
rs5017093	T	HLA-C	0.099	0.045	0.02633	T	A
rs4548006	T	HLA-C	0.099	0.045	0.02656	G	A
rs9276482	T	HLA-C	0.162	0.025	3.003e-10	C	T
rs9276483	T	HLA-C	0.098	0.045	0.02727	T	C
rs113400890	T	HLA-C	0.082	0.039	0.03721	T	C
rs10947340	T	HLA-C	0.119	0.025	1.805e-06	G	T
rs9276484	T	HLA-C	0.098	0.045	0.02727	A	G
rs9276490	T	HLA-C	0.161	0.025	3.919e-10	A	G
rs5016066	T	HLA-C	0.119	0.025	1.806e-06	A	C
rs9276492	T	HLA-C	0.098	0.045	0.02727	C	T
rs9276493	T	HLA-C	0.098	0.045	0.02727	T	G
rs555798526	T	HLA-C	0.098	0.045	0.02727	C	T
rs5014419	T	HLA-C	0.119	0.025	1.805e-06	G	A
rs572884610	T	HLA-C	0.098	0.045	0.02742	A	C
rs527659718	T	HLA-C	0.098	0.045	0.02742	C	A
rs535308210	T	HLA-C	0.098	0.045	0.02742	C	T
rs2157327	T	HLA-C	0.161	0.025	3.949e-10	G	T
rs5014413	T	HLA-C	0.098	0.045	0.02742	A	G
rs5014412	T	HLA-C	0.098	0.045	0.02742	T	A
rs9469268	T	HLA-C	0.047	0.047	0.3163	G	A
rs9276503	T	HLA-C	0.096	0.045	0.0318	T	A
rs9276504	T	HLA-C	0.096	0.045	0.0318	T	C
rs2213572	T	HLA-C	0.16	0.025	5.042e-10	A	G
rs2213571	T	HLA-C	0.159	0.025	5.507e-10	C	G
rs9276508	T	HLA-C	0.096	0.045	0.0318	T	C
rs9276511	T	HLA-C	0.096	0.045	0.0318	T	G
rs9276514	T	HLA-C	0.158	0.025	8.082e-10	T	C
rs9276516	T	HLA-C	0.096	0.045	0.0318	T	C
rs9276517	T	HLA-C	0.096	0.045	0.0318	T	C
rs9276518	T	HLA-C	0.096	0.045	0.03197	A	G
rs9276519	T	HLA-C	0.16	0.025	4.575e-10	C	T
rs9276521	T	HLA-C	0.145	0.039	0.0001857	G	T
rs9276522	T	HLA-C	0.161	0.025	4.07e-10	C	T
rs9276524	T	HLA-C	0.161	0.025	4.04e-10	G	A
rs9276525	T	HLA-C	0.161	0.025	4.04e-10	A	C
rs9276526	T	HLA-C	0.096	0.045	0.0318	G	T
rs9276532	T	HLA-C	0.16	0.025	5.385e-10	T	C
rs7774435	T	HLA-C	0.12	0.025	1.558e-06	C	T
rs7774443	T	HLA-C	0.12	0.025	1.558e-06	C	T
rs9276545	T	HLA-C	0.096	0.045	0.03147	C	T
rs9276546	T	HLA-C	0.094	0.045	0.03604	C	T
rs9276547	T	HLA-C	0.094	0.045	0.03604	G	A
rs10807113	T	HLA-C	0.12	0.025	1.558e-06	C	A
rs9276550	T	HLA-C	-0.158	0.033	1.445e-06	G	T
rs6918223	T	HLA-C	0.12	0.025	1.558e-06	A	C
rs6918592	T	HLA-C	0.16	0.025	5.355e-10	A	G
rs6918401	T	HLA-C	0.16	0.025	5.355e-10	T	C
rs9276554	T	HLA-C	0.096	0.045	0.03147	C	T
rs9276555	T	HLA-C	-0.157	0.033	1.594e-06	G	A
rs5001635	T	HLA-C	0.119	0.025	1.827e-06	C	T
rs5001634	T	HLA-C	0.119	0.025	1.827e-06	T	C
rs5001633	T	HLA-C	0.119	0.025	1.831e-06	T	C
rs5001631	T	HLA-C	0.12	0.025	1.543e-06	G	C
rs5001630	T	HLA-C	0.12	0.025	1.536e-06	G	A
rs5001628	T	HLA-C	0.12	0.025	1.56e-06	A	C
rs5001627	T	HLA-C	0.12	0.025	1.56e-06	C	A
rs9276556	T	HLA-C	-0.158	0.033	1.556e-06	G	C
rs114920411	T	HLA-C	0.002	0.065	0.9797	G	A
rs7770024	T	HLA-C	0.121	0.025	1.223e-06	A	G
rs7770045	T	HLA-C	0.12	0.025	1.558e-06	T	G
rs7769959	T	HLA-C	0.12	0.025	1.558e-06	G	C
rs7769974	T	HLA-C	0.12	0.025	1.558e-06	T	C
rs7769979	T	HLA-C	0.12	0.025	1.558e-06	G	A
rs9276557	T	HLA-C	0.13	0.05	0.008859	C	T
rs9461808	T	HLA-C	0.016	0.043	0.7038	C	T
rs7774452	T	HLA-C	0.12	0.025	1.558e-06	T	C
rs7756516	T	HLA-C	0.12	0.025	1.558e-06	C	T
rs9276558	T	HLA-C	0.159	0.025	5.889e-10	A	G
rs7774644	T	HLA-C	0.093	0.045	0.0381	A	G
rs6457646	T	HLA-C	0.12	0.025	1.558e-06	G	A
rs7774954	T	HLA-C	0.095	0.045	0.03347	C	A
rs3213490	T	HLA-C	0.12	0.025	1.558e-06	C	T
rs7774973	T	HLA-C	0.095	0.045	0.03347	A	G
rs3213489	T	HLA-C	0.159	0.025	5.854e-10	T	C
rs3213487	T	HLA-C	0.159	0.025	5.854e-10	C	T
rs3213486	T	HLA-C	0.159	0.025	5.854e-10	T	C
rs7775664	T	HLA-C	0.095	0.045	0.03347	G	C
rs2301271	T	HLA-C	0.161	0.025	3.217e-10	A	G
rs9276569	T	HLA-C	0.159	0.025	5.832e-10	T	C
rs4305772	T	HLA-C	0.159	0.025	6.118e-10	A	G
rs3213483	T	HLA-C	0.161	0.025	4.202e-10	G	T
rs114145988	T	HLA-C	0.12	0.107	0.2607	G	A
rs9276581	T	HLA-C	0.161	0.026	4.239e-10	C	G
rs7753017	T	HLA-C	0.159	0.026	5.861e-10	A	G
rs1023449	T	HLA-C	0.161	0.025	3.73e-10	A	C
rs1023448	T	HLA-C	0.159	0.026	7.108e-10	C	T
rs4947346	T	HLA-C	0.16	0.026	5.859e-10	G	C
rs2006165	T	HLA-C	0.158	0.025	6.097e-10	G	A
rs2006163	T	HLA-C	0.163	0.025	2.093e-10	A	G
rs2395261	T	HLA-C	0.159	0.026	6.812e-10	T	C
rs2395263	T	HLA-C	0.159	0.026	5.903e-10	C	A
rs2071551	T	HLA-C	0.16	0.026	4.992e-10	C	T
rs7768538	T	HLA-C	0.161	0.026	3.898e-10	C	A
rs9276583	T	HLA-C	0.161	0.026	3.898e-10	G	A
rs7453920	T	HLA-C	0.16	0.026	4.992e-10	A	G
rs2051549	T	HLA-C	0.161	0.025	4.001e-10	G	A
rs11759423	T	HLA-C	0.046	0.049	0.3503	C	T
rs9276584	T	HLA-C	-0.159	0.033	1.231e-06	C	T
rs2071550	T	HLA-C	0.121	0.027	8.555e-06	C	A
rs1573649	T	HLA-C	0.15	0.025	3.033e-09	G	A
rs9276585	T	HLA-C	-0.159	0.033	1.231e-06	T	A
rs1573646	T	HLA-C	0.151	0.025	2.566e-09	T	G
rs1978029	T	HLA-C	0.151	0.025	2.354e-09	A	G
rs6902723	T	HLA-C	0.151	0.025	2.581e-09	G	A
rs6903130	T	HLA-C	0.151	0.025	2.599e-09	G	A
rs57952004	T	HLA-C	-0.007	0.048	0.8904	C	T
rs9348894	T	HLA-C	0.121	0.027	8.423e-06	A	T
rs6919798	T	HLA-C	0.128	0.05	0.009888	A	G
rs9276586	T	HLA-C	0.15	0.025	2.427e-09	G	A
rs5019296	T	HLA-C	0.15	0.025	2.458e-09	T	C
rs35439528	T	HLA-C	0.046	0.049	0.3503	C	T
rs9276595	T	HLA-C	0.15	0.025	2.507e-09	G	A
rs9276598	T	HLA-C	0.149	0.025	3.266e-09	G	A
rs7382794	T	HLA-C	0.151	0.025	2.245e-09	T	C
rs9276601	T	HLA-C	-0.261	0.035	2.809e-13	A	G
rs9276602	T	HLA-C	0.149	0.025	3.285e-09	G	A
rs7382828	T	HLA-C	0.15	0.025	2.54e-09	G	A
rs1894412	T	HLA-C	0.15	0.025	2.848e-09	C	T
rs9276605	T	HLA-C	0.053	0.027	0.05337	A	G
rs9296042	T	HLA-C	0.126	0.025	6.07e-07	C	T
rs56296253	T	HLA-C	0.085	0.039	0.03146	T	G
rs9296043	T	HLA-C	0.117	0.025	3.447e-06	T	C
rs9276606	T	HLA-C	-0.12	0.029	3.467e-05	A	T
rs1585891	T	HLA-C	0.117	0.025	3.427e-06	C	T
rs6901084	T	HLA-C	0.117	0.025	3.407e-06	C	T
rs9276607	T	HLA-C	-0.16	0.033	1.184e-06	G	T
rs6457661	T	HLA-C	0.117	0.025	3.387e-06	C	T
rs9368741	T	HLA-C	0.121	0.027	7.971e-06	G	A
rs6936428	T	HLA-C	0.122	0.025	1.688e-06	T	A
rs1383265	T	HLA-C	0.009	0.033	0.7865	T	C
rs1383264	T	HLA-C	0.148	0.025	3.818e-09	A	T
rs2857212	T	HLA-C	0.111	0.026	2.008e-05	A	G
rs2857211	T	HLA-C	0.022	0.026	0.4118	A	G
rs2621421	T	HLA-C	0	0.026	0.9942	G	C
rs2621420	T	HLA-C	0.003	0.026	0.9106	T	C
rs1480383	T	HLA-C	-0.14	0.027	2.968e-07	A	C
rs1480382	T	HLA-C	-0.117	0.026	9.204e-06	C	T
rs2621419	T	HLA-C	0.01	0.027	0.7052	T	C
rs2857210	T	HLA-C	0.01	0.027	0.7101	A	G
rs2621416	T	HLA-C	0.109	0.028	0.0001055	T	C
rs2621415	T	HLA-C	0.01	0.027	0.7118	T	C
rs2857209	T	HLA-C	0.127	0.026	1.02e-06	G	A
rs2621414	T	HLA-C	0.011	0.027	0.6859	T	C
rs9276610	T	HLA-C	0.114	0.038	0.002958	A	T
rs9276612	T	HLA-C	-0.118	0.026	7.748e-06	G	A
rs12663317	T	HLA-C	0.105	0.052	0.04367	A	C
rs2621412	T	HLA-C	0.127	0.026	9.709e-07	A	C
rs2857208	T	HLA-C	0.088	0.046	0.05299	T	C
rs12660504	T	HLA-C	0.105	0.052	0.04371	G	A
rs9276614	T	HLA-C	0.011	0.027	0.6692	A	G
rs9276615	T	HLA-C	0.011	0.027	0.6786	C	T
rs13195441	T	HLA-C	0.111	0.027	4.814e-05	G	A
rs9276628	T	HLA-C	0.012	0.027	0.6683	G	A
rs2857206	T	HLA-C	0.013	0.027	0.6163	G	A
rs2857205	T	HLA-C	0.016	0.027	0.5529	A	G
rs2621411	T	HLA-C	0.022	0.027	0.4121	T	C
rs2857204	T	HLA-C	0.127	0.026	1.042e-06	G	T
rs9276633	T	HLA-C	0.014	0.027	0.6142	G	A
rs9276634	T	HLA-C	0.012	0.027	0.6689	G	A
rs13203429	T	HLA-C	0.128	0.026	8.929e-07	G	C
rs13203438	T	HLA-C	0.128	0.026	8.929e-07	G	C
rs28986331	T	HLA-C	0.105	0.052	0.04371	C	T
rs9276644	T	HLA-C	-0.12	0.026	4.719e-06	T	C
rs2857201	T	HLA-C	0.012	0.027	0.6626	C	G
rs9276646	T	HLA-C	-0.119	0.026	5.44e-06	A	T
rs2170183	T	HLA-C	0.011	0.027	0.6817	T	C
rs2621409	T	HLA-C	0.016	0.027	0.5401	T	C
rs2857198	T	HLA-C	0.016	0.027	0.5405	T	C
rs2857197	T	HLA-C	0.016	0.027	0.5405	T	C
rs2857196	T	HLA-C	0.016	0.027	0.5402	G	A
rs13212165	T	HLA-C	0.105	0.052	0.04359	G	A
rs28893526	T	HLA-C	0.106	0.052	0.04329	C	G
rs4947348	T	HLA-C	0.011	0.04	0.7803	T	G
rs4947258	T	HLA-C	-0.356	0.04	2.006e-18	A	G
rs2857193	T	HLA-C	-0.012	0.026	0.6511	G	A
rs2621408	T	HLA-C	-0.008	0.026	0.7674	C	G
rs28893528	T	HLA-C	0.106	0.052	0.043	C	G
rs28986332	T	HLA-C	0.106	0.052	0.043	G	C
rs28986333	T	HLA-C	0.106	0.052	0.0429	A	C
rs28893532	T	HLA-C	0.106	0.052	0.04282	C	T
rs28986334	T	HLA-C	0.106	0.052	0.04263	T	C
rs28986335	T	HLA-C	0.106	0.052	0.04253	A	T
rs28986336	T	HLA-C	0.106	0.052	0.04234	T	C
rs28986337	T	HLA-C	0.106	0.052	0.04236	C	T
rs34043227	T	HLA-C	0.067	0.057	0.2429	C	T
rs2621404	T	HLA-C	0.015	0.027	0.5657	G	C
rs28986338	T	HLA-C	0.106	0.052	0.042	C	T
rs2857189	T	HLA-C	-0.011	0.026	0.6557	G	T
rs28986350	T	HLA-C	0.106	0.052	0.04162	C	T
rs28986355	T	HLA-C	0.107	0.052	0.03999	A	G
rs2857182	T	HLA-C	-0.011	0.026	0.6557	A	G
rs28986359	T	HLA-C	0.108	0.052	0.03975	G	C
rs28986360	T	HLA-C	0.108	0.052	0.03975	C	A
rs28986361	T	HLA-C	0.108	0.052	0.03975	G	A
rs28986362	T	HLA-C	0.108	0.052	0.03967	C	G
rs28986363	T	HLA-C	0.108	0.052	0.03958	A	C
rs17429127	T	HLA-C	0.108	0.052	0.03958	G	C
rs28986364	T	HLA-C	0.108	0.052	0.03952	A	C
rs28986365	T	HLA-C	0.108	0.052	0.03943	T	C
rs28986366	T	HLA-C	0.108	0.052	0.03943	G	A
rs28986367	T	HLA-C	0.108	0.052	0.03943	C	T
rs28986368	T	HLA-C	0.108	0.052	0.0392	C	T
rs9276689	T	HLA-C	-0.355	0.04	2.366e-18	C	T
rs28986371	T	HLA-C	0.108	0.052	0.03926	C	T
rs10484564	T	HLA-C	-0.006	0.052	0.9014	G	C
rs28986372	T	HLA-C	0.108	0.052	0.03909	A	T
rs719654	T	HLA-C	0.138	0.03	4.561e-06	G	A
rs28986373	T	HLA-C	0.108	0.052	0.03909	C	A
rs719655	T	HLA-C	-0.355	0.04	2.417e-18	C	T
rs13203652	T	HLA-C	0.108	0.052	0.03912	C	T
rs13203578	T	HLA-C	0.108	0.052	0.03912	A	G
rs719652	T	HLA-C	0.016	0.027	0.5565	C	T
rs13204139	T	HLA-C	0.108	0.052	0.03912	G	A
rs2857178	T	HLA-C	0.016	0.027	0.5566	G	A
rs2857177	T	HLA-C	-0.012	0.026	0.6456	T	C
rs9276691	T	HLA-C	-0.355	0.04	2.399e-18	A	G
rs2621396	T	HLA-C	0.111	0.028	8.023e-05	A	T
rs28986384	T	HLA-C	0.108	0.052	0.03914	C	T
rs28986389	T	HLA-C	0.108	0.052	0.03914	A	T
rs28986390	T	HLA-C	0.108	0.052	0.03914	T	A
rs1842399	T	HLA-C	0.016	0.027	0.5566	C	G
rs1988565	T	HLA-C	0.015	0.027	0.5713	G	A
rs12663979	T	HLA-C	0.108	0.052	0.03916	T	C
rs1988563	T	HLA-C	0.016	0.027	0.5567	A	T
rs2261566	T	HLA-C	-0.011	0.026	0.6557	T	C
rs2621394	T	HLA-C	-0.011	0.026	0.6557	A	G
rs28986396	T	HLA-C	0.105	0.052	0.04404	G	A
rs28986397	T	HLA-C	0.108	0.052	0.03921	T	C
rs28986398	T	HLA-C	0.108	0.052	0.03921	G	A
rs28986400	T	HLA-C	0.108	0.052	0.03921	A	G
rs28986401	T	HLA-C	0.108	0.052	0.03921	G	A
rs2857174	T	HLA-C	-0.011	0.026	0.6557	T	C
rs28986402	T	HLA-C	0.108	0.052	0.03921	C	T
rs28986403	T	HLA-C	0.108	0.052	0.03923	G	A
rs2857173	T	HLA-C	0.016	0.027	0.5574	G	A
rs28986405	T	HLA-C	0.108	0.052	0.0394	G	A
rs2857172	T	HLA-C	0.016	0.027	0.5578	T	C
rs28986410	T	HLA-C	0.108	0.052	0.03966	T	C
rs17501072	T	HLA-C	0.108	0.052	0.03974	C	G
rs34408145	T	HLA-C	0.067	0.057	0.2429	T	C
rs2621393	T	HLA-C	0.016	0.027	0.5586	C	G
rs28986411	T	HLA-C	0.107	0.052	0.04003	A	G
rs7762279	T	HLA-C	-0.355	0.04	2.456e-18	T	C
rs2857168	T	HLA-C	0.009	0.027	0.7419	T	C
rs2621391	T	HLA-C	0.009	0.027	0.7476	C	T
rs9276711	T	HLA-C	-0.118	0.026	6.262e-06	C	T
rs2621390	T	HLA-C	0.009	0.027	0.7477	C	T
rs28986420	T	HLA-C	0.105	0.052	0.04524	C	T
rs2621389	T	HLA-C	-0.013	0.026	0.6097	C	A
rs2857165	T	HLA-C	-0.013	0.026	0.6097	G	A
rs2621388	T	HLA-C	0.013	0.027	0.6192	A	G
rs2621387	T	HLA-C	-0.013	0.026	0.605	C	A
rs2857164	T	HLA-C	-0.013	0.026	0.6097	C	A
rs2621386	T	HLA-C	-0.013	0.026	0.6097	C	A
rs7758736	T	HLA-C	-0.2	0.034	4.868e-09	G	A
rs1158785	T	HLA-C	-0.013	0.026	0.6097	T	C
rs2261684	T	HLA-C	-0.013	0.026	0.6097	A	T
rs12664558	T	HLA-C	0.105	0.052	0.04526	G	A
rs1158784	T	HLA-C	0.122	0.028	1.637e-05	A	T
rs9276712	T	HLA-C	0.103	0.052	0.04742	A	C
rs2621384	T	HLA-C	-0.017	0.026	0.5071	C	T
rs2857161	T	HLA-C	-0.013	0.026	0.6154	G	A
rs2621383	T	HLA-C	-0.012	0.026	0.6515	C	A
rs3948793	T	HLA-C	-0.116	0.026	8.274e-06	G	A
rs9276713	T	HLA-C	0.103	0.052	0.04742	G	A
rs9276714	T	HLA-C	0.103	0.052	0.04742	A	G
rs2157083	T	HLA-C	-0.001	0.026	0.9549	C	T
rs2157082	T	HLA-C	-0.025	0.025	0.3142	G	T
rs9276715	T	HLA-C	0.103	0.052	0.04742	G	A
rs9276716	T	HLA-C	0.103	0.052	0.04742	C	T
rs2857155	T	HLA-C	0.002	0.026	0.9312	A	G
rs2621380	T	HLA-C	-0.021	0.025	0.385	C	T
rs9276717	T	HLA-C	0.103	0.052	0.04742	C	A
rs4318925	T	HLA-C	-0.219	0.033	2.943e-11	C	T
rs2187686	T	HLA-C	-0.002	0.026	0.9409	A	G
rs9276719	T	HLA-C	0.103	0.052	0.04742	A	C
rs2157081	T	HLA-C	-0.002	0.026	0.9409	G	A
rs2157080	T	HLA-C	-0.002	0.026	0.9409	T	C
rs2157079	T	HLA-C	-0.002	0.026	0.9457	T	C
rs2067098	T	HLA-C	-0.002	0.026	0.9423	T	C
rs9276722	T	HLA-C	0.103	0.052	0.04816	A	G
rs2067577	T	HLA-C	-0.002	0.026	0.9435	C	G
rs2857153	T	HLA-C	-0.021	0.025	0.3875	C	T
rs2621379	T	HLA-C	-0.021	0.025	0.3884	G	A
rs2621377	T	HLA-C	-0.021	0.025	0.3884	C	T
rs9276723	T	HLA-C	0.103	0.052	0.04816	A	G
rs35486885	T	HLA-C	0.067	0.057	0.2428	A	G
rs2857151	T	HLA-C	-0.002	0.026	0.9457	A	G
rs9276724	T	HLA-C	0.103	0.052	0.04816	C	T
rs9276725	T	HLA-C	0.103	0.052	0.04816	T	C
rs2857150	T	HLA-C	-0.002	0.026	0.9457	A	G
rs9276726	T	HLA-C	-0.131	0.026	8.11e-07	T	C
rs2187685	T	HLA-C	-0.025	0.025	0.3093	T	C
rs2187684	T	HLA-C	-0.002	0.026	0.9457	C	T
rs2621373	T	HLA-C	0.129	0.027	2.469e-06	T	C
rs7767167	T	HLA-C	0.1	0.036	0.006062	G	A
rs6912002	T	HLA-C	-0.117	0.026	6.094e-06	T	C
rs2621372	T	HLA-C	0.129	0.027	2.469e-06	C	A
rs1383261	T	HLA-C	-0.117	0.026	5.834e-06	C	T
rs9276731	T	HLA-C	-0.368	0.04	3.317e-19	G	T
rs6932969	T	HLA-C	-0.117	0.026	5.834e-06	C	G
rs1383259	T	HLA-C	-0.117	0.026	5.834e-06	T	C
rs9276732	T	HLA-C	-0.114	0.026	1.191e-05	T	A
rs6937723	T	HLA-C	-0.115	0.026	9.209e-06	A	T
rs7383602	T	HLA-C	-0.117	0.026	5.834e-06	G	C
rs7383606	T	HLA-C	-0.117	0.026	5.834e-06	C	T
rs9276734	T	HLA-C	-0.117	0.026	5.834e-06	G	A
rs2621371	T	HLA-C	-0.002	0.026	0.9457	G	T
rs7740209	T	HLA-C	-0.117	0.026	5.834e-06	C	T
rs7382714	T	HLA-C	-0.117	0.026	5.834e-06	T	C
rs4947350	T	HLA-C	-0.194	0.031	4.888e-10	T	C
rs7381376	T	HLA-C	-0.117	0.026	5.834e-06	C	G
rs34710970	T	HLA-C	0.067	0.057	0.2427	A	G
rs2621367	T	HLA-C	0.128	0.027	2.433e-06	G	A
rs2621366	T	HLA-C	0.132	0.027	8.971e-07	C	A
rs2199874	T	HLA-C	0.132	0.027	8.971e-07	A	G
rs2857147	T	HLA-C	0.129	0.027	2.469e-06	C	T
rs1600571	T	HLA-C	-0.002	0.026	0.9457	G	A
rs6919657	T	HLA-C	-0.117	0.026	5.834e-06	A	C
rs6899857	T	HLA-C	-0.117	0.026	5.834e-06	T	C
rs6457680	T	HLA-C	-0.131	0.026	8.11e-07	T	A
rs2621358	T	HLA-C	0.129	0.027	2.469e-06	C	T
rs2857143	T	HLA-C	-0.002	0.026	0.9413	A	G
rs2199870	T	HLA-C	-0.002	0.026	0.9457	C	T
rs6912414	T	HLA-C	-0.131	0.026	8.11e-07	G	A
rs6917611	T	HLA-C	-0.089	0.025	0.0004016	G	C
rs6917315	T	HLA-C	-0.131	0.026	8.11e-07	C	T
rs2621342	T	HLA-C	0.129	0.027	2.469e-06	C	T
rs9276778	T	HLA-C	-0.117	0.026	5.834e-06	G	A
rs2621340	T	HLA-C	0.129	0.027	2.469e-06	T	C
rs7382619	T	HLA-C	-0.117	0.026	5.834e-06	C	T
rs7382649	T	HLA-C	-0.117	0.026	5.834e-06	C	T
rs9276785	T	HLA-C	-0.117	0.026	5.834e-06	G	A
rs2857130	T	HLA-C	-0.002	0.026	0.9457	T	A
rs2621338	T	HLA-C	0.129	0.027	2.469e-06	G	A
rs4513843	T	HLA-C	-0.193	0.031	5.9e-10	G	C
rs2857128	T	HLA-C	-0.002	0.026	0.9457	A	G
rs2857127	T	HLA-C	-0.002	0.026	0.9457	A	G
rs2621336	T	HLA-C	-0.002	0.026	0.9457	C	T
rs2857126	T	HLA-C	0	0.026	0.9875	C	T
rs2127674	T	HLA-C	0.129	0.027	2.469e-06	A	G
rs6929867	T	HLA-C	-0.002	0.026	0.9457	C	T
rs7381867	T	HLA-C	-0.117	0.026	5.834e-06	T	G
rs2857120	T	HLA-C	0.129	0.027	2.469e-06	T	C
rs12207915	T	HLA-C	0.087	0.053	0.1031	T	C
rs2857118	T	HLA-C	0.129	0.027	2.469e-06	G	A
rs2857115	T	HLA-C	0.101	0.029	0.0004292	G	A
rs7383433	T	HLA-C	-0.003	0.026	0.9053	A	G
rs2857114	T	HLA-C	-0.009	0.026	0.7298	G	A
rs2621332	T	HLA-C	-0.002	0.026	0.9457	G	A
rs2621331	T	HLA-C	-0.01	0.025	0.7092	C	T
rs10364	T	HLA-C	0.015	0.039	0.6955	T	C
rs11244	T	HLA-C	-0.168	0.028	2.734e-09	G	A
rs2070120	T	HLA-C	0.035	0.043	0.4076	G	A
rs41258084	T	HLA-C	0.067	0.057	0.2425	C	T
rs17220087	T	HLA-C	0.035	0.043	0.4156	C	A
rs2071479	T	HLA-C	-0.013	0.078	0.8664	C	T
rs17213693	T	HLA-C	0.026	0.043	0.547	G	C
rs2070121	T	HLA-C	0.035	0.043	0.4076	G	A
rs2856997	T	HLA-C	0.119	0.025	1.989e-06	C	A
rs16870880	T	HLA-C	0.035	0.043	0.4076	C	T
rs5875416	T	HLA-C	0.104	0.033	0.001735	A	C
rs11575907	T	HLA-C	0.21	0.065	0.001332	C	T
rs17501267	T	HLA-C	0.062	0.054	0.2544	G	A
rs2071475	T	HLA-C	0.131	0.03	1.395e-05	G	A
rs2071474	T	HLA-C	0.142	0.028	2.791e-07	C	T
rs2071473	T	HLA-C	0.112	0.026	2.134e-05	C	T
rs7383287	T	HLA-C	-0.181	0.031	4.234e-09	A	G
rs2856995	T	HLA-C	0.116	0.025	4.552e-06	T	A
rs2857111	T	HLA-C	0.025	0.046	0.591	T	C
rs1383258	T	HLA-C	-0.073	0.06	0.2223	C	T
rs2621326	T	HLA-C	0.116	0.025	4.552e-06	G	A
rs2859579	T	HLA-C	0.142	0.028	2.791e-07	G	T
rs2071472	T	HLA-C	0.142	0.028	2.791e-07	C	T
rs2071554	T	HLA-C	-0.061	0.064	0.3383	C	T
rs2071470	T	HLA-C	0.142	0.028	2.791e-07	T	C
rs2071469	T	HLA-C	0.131	0.026	3.669e-07	C	T
rs2071547	T	HLA-C	0.025	0.046	0.591	T	C
rs2071468	T	HLA-C	0.025	0.046	0.591	A	G
rs7742120	T	HLA-C	0.019	0.045	0.6731	G	A
rs7762120	T	HLA-C	0.025	0.046	0.591	T	C
rs2857107	T	HLA-C	0.08	0.04	0.04426	C	T
rs2157077	T	HLA-C	0.13	0.026	4.444e-07	G	T
rs17429444	T	HLA-C	0.021	0.045	0.6336	A	G
rs1894408	T	HLA-C	0.13	0.025	4.252e-07	C	G
rs3763355	T	HLA-C	0.058	0.053	0.2769	T	C
rs3763354	T	HLA-C	0.062	0.03	0.04058	G	A
rs1894407	T	HLA-C	0.13	0.025	4.203e-07	C	A
rs1894406	T	HLA-C	0.148	0.026	1.677e-08	C	T
rs9784858	T	HLA-C	0.007	0.042	0.8703	G	C
rs17220136	T	HLA-C	0.061	0.054	0.2598	C	T
rs2857106	T	HLA-C	0.164	0.032	3.277e-07	T	C
rs59377618	T	HLA-C	-0.004	0.038	0.9173	T	C
rs9784758	T	HLA-C	-0.061	0.053	0.2491	T	C
rs2621323	T	HLA-C	0.13	0.027	1.494e-06	A	G
rs2621322	T	HLA-C	0.164	0.032	2.688e-07	T	G
rs9784876	T	HLA-C	-0.069	0.053	0.1913	C	A
rs2621321	T	HLA-C	0.166	0.029	7.675e-09	A	G
rs73410773	T	HLA-C	-0.066	0.054	0.2206	G	A
rs73410775	T	HLA-C	-0.066	0.054	0.2206	T	C
rs16870907	T	HLA-C	-0.066	0.054	0.2206	C	T
rs73410776	T	HLA-C	-0.066	0.054	0.2206	C	T
rs16870908	T	HLA-C	-0.066	0.054	0.2206	G	A
rs139345337	T	HLA-C	0.074	0.071	0.2971	T	C
rs2857103	T	HLA-C	0.13	0.027	1.606e-06	C	A
rs2856993	T	HLA-C	0.165	0.032	2.897e-07	G	C
rs13209654	T	HLA-C	0.105	0.052	0.04531	T	C
rs1894411	T	HLA-C	0.083	0.04	0.037	T	C
rs13501	T	HLA-C	0.131	0.027	1.502e-06	G	A
rs77152259	T	HLA-C	-0.014	0.078	0.8604	T	C
rs73410789	T	HLA-C	-0.014	0.078	0.8604	G	C
rs2857102	T	HLA-C	0.09	0.051	0.07637	T	G
rs1044043	T	HLA-C	0.067	0.031	0.02933	A	C
rs2857101	T	HLA-C	0.168	0.029	5.567e-09	T	C
rs10484565	T	HLA-C	0.041	0.045	0.3593	G	A
rs55781756	T	HLA-C	0.044	0.044	0.3213	G	A
rs241456	T	HLA-C	0.171	0.029	2.631e-09	G	A
rs241455	T	HLA-C	0.172	0.029	2.577e-09	C	A
rs241454	T	HLA-C	0.173	0.029	2.023e-09	A	G
rs241453	T	HLA-C	0.168	0.029	5.466e-09	G	A
rs241452	T	HLA-C	0.172	0.028	2.067e-09	T	C
rs241451	T	HLA-C	0.141	0.027	1.988e-07	T	C
rs17034	T	HLA-C	0.174	0.029	1.661e-09	C	T
rs241449	T	HLA-C	0.171	0.029	2.485e-09	C	A
rs241448	T	HLA-C	0.165	0.028	7.773e-09	A	G
rs241447	T	HLA-C	0.173	0.029	2.023e-09	T	C
rs4148876	T	HLA-C	-0.015	0.051	0.7684	G	A
rs241446	T	HLA-C	0.172	0.028	2.067e-09	G	A
rs241445	T	HLA-C	0.172	0.028	2.067e-09	C	T
rs241442	T	HLA-C	0.173	0.028	1.578e-09	G	A
rs2229527	T	HLA-C	-0.051	0.057	0.3689	T	G
rs241440	T	HLA-C	0.169	0.029	5.091e-09	C	T
rs4148874	T	HLA-C	0.079	0.028	0.005911	C	T
rs241439	T	HLA-C	-0.006	0.026	0.8215	T	G
rs241438	T	HLA-C	-0.037	0.027	0.1646	C	T
rs241437	T	HLA-C	-0.005	0.026	0.854	A	G
rs2228396	T	HLA-C	-0.002	0.044	0.9668	C	T
rs241436	T	HLA-C	-0.024	0.025	0.3359	A	G
rs9380326	T	HLA-C	0.072	0.038	0.06175	T	C
rs9380327	T	HLA-C	0.074	0.039	0.05539	A	C
rs1042116	T	HLA-C	0.082	0.042	0.04817	G	A
rs117821	T	HLA-C	0.011	0.026	0.6645	T	C
rs1015166	T	HLA-C	-0.081	0.027	0.002396	C	T
rs241433	T	HLA-C	0.006	0.026	0.8026	C	A
rs60045856	T	HLA-C	-0.304	0.039	2.567e-14	T	G
rs2856992	T	HLA-C	0.076	0.071	0.2843	C	T
rs2228397	T	HLA-C	0.079	0.031	0.01093	C	A
rs1800454	T	HLA-C	-0.031	0.037	0.4009	C	T
rs13208583	T	HLA-C	0.099	0.053	0.06198	C	T
rs241432	T	HLA-C	0.01	0.026	0.71	G	T
rs62397688	T	HLA-C	0.063	0.066	0.3424	G	A
rs4148872	T	HLA-C	0.052	0.036	0.148	C	T
rs241430	T	HLA-C	0.013	0.026	0.623	T	C
rs4148871	T	HLA-C	0.028	0.03	0.3469	A	G
rs55869430	T	HLA-C	-0.017	0.067	0.7934	A	G
rs241429	T	HLA-C	0.128	0.025	2.713e-07	A	G
rs3819714	T	HLA-C	0.091	0.027	0.0007648	G	A
rs3819715	T	HLA-C	0.09	0.027	0.0008041	G	T
rs3819717	T	HLA-C	-0.056	0.025	0.02498	C	T
rs241427	T	HLA-C	-0.002	0.027	0.9438	A	G
rs241426	T	HLA-C	-0.02	0.026	0.432	T	A
rs3819720	T	HLA-C	-0.088	0.026	0.0008434	G	A
rs17583244	T	HLA-C	-0.007	0.052	0.8916	T	C
rs3819721	T	HLA-C	0.093	0.029	0.001516	G	A
rs1871665	T	HLA-C	-0.022	0.026	0.406	C	T
rs1871664	T	HLA-C	-0.019	0.026	0.461	G	A
rs241425	T	HLA-C	-0.022	0.026	0.4024	A	G
rs241424	T	HLA-C	-0.075	0.026	0.003789	G	A
rs2239701	T	HLA-C	-0.054	0.025	0.03025	T	C
rs56145201	T	HLA-C	-0.03	0.074	0.6833	A	G
rs2071466	T	HLA-C	-0.131	0.028	3.341e-06	C	T
rs2071465	T	HLA-C	-0.067	0.026	0.009459	C	G
rs2071544	T	HLA-C	-0.055	0.025	0.0277	T	C
rs4148870	T	HLA-C	-0.047	0.025	0.0613	C	T
rs2071552	T	HLA-C	-0.056	0.025	0.02562	A	G
rs4713598	T	HLA-C	-0.039	0.025	0.1229	T	G
rs3763366	T	HLA-C	-0.061	0.025	0.01432	C	G
rs3763349	T	HLA-C	-0.066	0.025	0.007358	A	G
rs9357155	T	HLA-C	0.086	0.039	0.02724	G	A
rs9276810	T	HLA-C	-0.056	0.025	0.0242	G	A
rs6924102	T	HLA-C	-0.042	0.025	0.09348	A	G
rs4713599	T	HLA-C	-0.105	0.055	0.05446	A	C
rs2071543	T	HLA-C	0.087	0.036	0.01691	G	T
rs2071542	T	HLA-C	-0.075	0.067	0.2693	A	G
rs2071463	T	HLA-C	0.106	0.035	0.002531	C	T
rs2071541	T	HLA-C	-0.095	0.042	0.02471	A	G
rs2071540	T	HLA-C	-0.074	0.025	0.003517	T	C
rs3198005	T	HLA-C	-0.023	0.061	0.7002	G	A
rs1057373	T	HLA-C	-0.105	0.05	0.03479	C	A
rs9469283	T	HLA-C	-0.03	0.057	0.6007	G	A
rs116827595	T	HLA-C	-0.365	0.045	8.185e-16	G	A
rs13215	T	HLA-C	-0.03	0.057	0.6007	C	A
rs11257	T	HLA-C	-0.03	0.057	0.6007	C	A
rs4711312	T	HLA-C	-0.082	0.039	0.03443	A	G
rs41551515	T	HLA-C	-0.041	0.075	0.5848	C	T
rs1057149	T	HLA-C	-0.014	0.083	0.8702	C	T
rs1135216	T	HLA-C	-0.074	0.038	0.05624	T	C
rs16871026	T	HLA-C	-0.052	0.09	0.5631	G	A
rs17213812	T	HLA-C	-0.033	0.056	0.5568	C	T
rs41561219	T	HLA-C	-0.041	0.075	0.5848	C	T
rs16871027	T	HLA-C	-0.014	0.083	0.8699	G	T
rs2071482	T	HLA-C	-0.031	0.036	0.3883	C	A
rs41550019	T	HLA-C	-0.014	0.083	0.8699	C	A
rs4148882	T	HLA-C	-0.043	0.026	0.0931	G	A
rs56232302	T	HLA-C	-0.03	0.057	0.6005	G	A
rs12527715	T	HLA-C	-0.045	0.034	0.1942	T	C
rs12529313	T	HLA-C	-0.042	0.035	0.2225	A	G
rs2395269	T	HLA-C	-0.049	0.037	0.1874	T	G
rs2127680	T	HLA-C	-0.053	0.075	0.4758	A	G
rs2127679	T	HLA-C	-0.041	0.075	0.5848	G	A
rs4148881	T	HLA-C	-0.017	0.077	0.8287	C	A
rs2071538	T	HLA-C	0.077	0.03	0.01037	G	A
rs1057141	T	HLA-C	-0.045	0.034	0.196	T	C
rs4148879	T	HLA-C	-0.046	0.042	0.2755	G	A
rs2284190	T	HLA-C	0.088	0.036	0.01474	T	C
rs2071481	T	HLA-C	-0.046	0.042	0.2765	T	C
rs41549617	T	HLA-C	-0.053	0.075	0.4758	G	A
rs36229526	T	HLA-C	-0.022	0.053	0.6805	G	T
rs55702652	T	HLA-C	-0.056	0.074	0.4506	A	G
rs4148878	T	HLA-C	0.064	0.052	0.2234	T	G
rs1351383	T	HLA-C	-0.109	0.026	2.765e-05	A	C
rs1351382	T	HLA-C	-0.109	0.026	2.765e-05	C	G
rs4713600	T	HLA-C	-0.108	0.026	3.092e-05	G	T
rs3763348	T	HLA-C	-0.118	0.025	3.832e-06	C	T
rs3763347	T	HLA-C	-0.107	0.026	3.657e-05	T	A
rs3763346	T	HLA-C	-0.119	0.025	3.639e-06	T	C
rs991760	T	HLA-C	0.024	0.051	0.6366	G	A
rs241419	T	HLA-C	0.063	0.072	0.3819	G	A
rs2071534	T	HLA-C	-0.119	0.025	3.686e-06	C	T
rs17587	T	HLA-C	-0.116	0.028	4.121e-05	G	A
rs2071477	T	HLA-C	-0.106	0.026	3.934e-05	T	C
rs2071476	T	HLA-C	-0.118	0.025	3.71e-06	A	G
rs9276815	T	HLA-C	-0.122	0.027	6.768e-06	C	T
rs6930981	T	HLA-C	-0.118	0.025	3.758e-06	T	C
rs241418	T	HLA-C	0.062	0.072	0.3834	G	A
rs241417	T	HLA-C	0.074	0.073	0.3087	T	C
rs9276818	T	HLA-C	-0.109	0.026	2.552e-05	T	G
rs28724899	T	HLA-C	0.091	0.036	0.01218	A	T
rs9276820	T	HLA-C	-0.12	0.026	3.028e-06	G	A
rs9276825	T	HLA-C	-0.12	0.026	3.029e-06	G	A
rs7767288	T	HLA-C	-0.109	0.026	2.459e-05	G	A
rs7766900	T	HLA-C	-0.12	0.026	3.046e-06	A	G
rs9276826	T	HLA-C	0.075	0.042	0.07347	A	G
rs6938130	T	HLA-C	-0.109	0.026	2.582e-05	A	T
rs9276831	T	HLA-C	0.016	0.041	0.6982	A	G
rs3752430	T	HLA-C	-0.068	0.025	0.007048	T	C
rs1055559	T	HLA-C	0.111	0.044	0.01165	C	T
rs1383267	T	HLA-C	-0.109	0.026	2.597e-05	G	A
rs1871667	T	HLA-C	-0.109	0.026	2.503e-05	A	G
rs6904838	T	HLA-C	-0.126	0.027	2.375e-06	T	A
rs1383266	T	HLA-C	0.102	0.028	0.0003778	C	T
rs10484566	T	HLA-C	0.041	0.055	0.4509	T	G
rs6931062	T	HLA-C	-0.126	0.027	2.391e-06	C	A
rs9276833	T	HLA-C	-0.126	0.027	2.422e-06	T	C
rs9276834	T	HLA-C	-0.126	0.027	2.328e-06	C	T
rs1580345	T	HLA-C	-0.128	0.027	1.781e-06	A	C
rs115493740	T	HLA-C	-0.009	0.051	0.8587	G	A
rs6906376	T	HLA-C	-0.128	0.027	1.793e-06	C	A
rs6929078	T	HLA-C	-0.128	0.027	1.793e-06	T	C
rs7453903	T	HLA-C	-0.128	0.027	1.805e-06	T	C
rs9276845	T	HLA-C	-0.128	0.027	1.817e-06	A	G
rs9276846	T	HLA-C	-0.128	0.027	1.817e-06	A	G
rs9276859	T	HLA-C	-0.128	0.027	1.841e-06	G	A
rs241415	T	HLA-C	0.061	0.071	0.3911	T	G
rs6903433	T	HLA-C	0.091	0.036	0.01215	C	T
rs9276864	T	HLA-C	-0.126	0.027	2.552e-06	G	T
rs28724900	T	HLA-C	0.173	0.064	0.007099	C	T
rs9276883	T	HLA-C	-0.127	0.027	1.865e-06	G	A
rs9276884	T	HLA-C	-0.127	0.027	1.865e-06	G	A
rs7757767	T	HLA-C	-0.127	0.027	1.865e-06	A	G
rs9276894	T	HLA-C	-0.126	0.027	2.552e-06	G	C
rs2621426	T	HLA-C	-0.126	0.027	2.552e-06	C	T
rs9276899	T	HLA-C	-0.128	0.027	1.816e-06	C	T
rs9276900	T	HLA-C	-0.123	0.027	4.141e-06	A	C
rs570858473	T	HLA-C	-0.127	0.027	1.933e-06	G	A
rs2170185	T	HLA-C	-0.128	0.027	1.816e-06	A	G
rs2127676	T	HLA-C	-0.13	0.027	1.183e-06	G	C
rs9276909	T	HLA-C	-0.116	0.028	3.922e-05	C	T
rs2127675	T	HLA-C	-0.128	0.027	1.813e-06	A	G
rs2857219	T	HLA-C	0.089	0.036	0.01435	G	A
rs9276912	T	HLA-C	-0.129	0.027	1.319e-06	G	A
rs4947259	T	HLA-C	-0.129	0.027	1.319e-06	C	T
rs4947354	T	HLA-C	-0.059	0.076	0.4395	C	T
rs4947355	T	HLA-C	-0.059	0.076	0.4395	T	C
rs1002985	T	HLA-C	-0.017	0.06	0.7749	C	T
rs28724901	T	HLA-C	0.175	0.064	0.006455	C	T
rs2187689	T	HLA-C	-0.007	0.045	0.8792	T	C
rs7766964	T	HLA-C	0.01	0.045	0.8264	A	T
rs7767277	T	HLA-C	0.003	0.045	0.941	C	A
rs35571244	T	HLA-C	0.069	0.052	0.1886	T	C
rs112519350	T	HLA-C	-0.017	0.041	0.6735	T	C
rs10046257	T	HLA-C	-0.022	0.041	0.5837	G	A
rs10046277	T	HLA-C	-0.012	0.042	0.7704	C	T
rs10046115	T	HLA-C	-0.012	0.042	0.7704	A	G
rs7740137	T	HLA-C	-0.016	0.042	0.6987	A	G
rs2857218	T	HLA-C	-0.089	0.026	0.0006211	C	G
rs7740317	T	HLA-C	-0.016	0.042	0.6987	C	T
rs7760732	T	HLA-C	-0.012	0.042	0.7704	T	C
rs6457688	T	HLA-C	-0.012	0.042	0.7704	A	G
rs6457689	T	HLA-C	-0.012	0.042	0.7704	C	T
rs2018501	T	HLA-C	-0.095	0.025	0.0001592	T	C
rs1029296	T	HLA-C	-0.012	0.042	0.7704	T	C
rs1963772	T	HLA-C	-0.016	0.042	0.6987	A	G
rs1029295	T	HLA-C	-0.012	0.042	0.7704	T	C
rs10214886	T	HLA-C	-0.016	0.042	0.6987	T	A
rs9276913	T	HLA-C	-0.095	0.025	0.0001592	G	A
rs10214760	T	HLA-C	-0.012	0.042	0.7689	G	A
rs10214513	T	HLA-C	-0.016	0.042	0.6987	A	C
rs241414	T	HLA-C	-0.087	0.025	0.0006609	T	G
rs73396724	T	HLA-C	-0.012	0.042	0.7704	G	A
rs9501231	T	HLA-C	-0.007	0.042	0.8737	A	G
rs241413	T	HLA-C	-0.087	0.026	0.0006627	A	G
rs7761882	T	HLA-C	-0.057	0.072	0.4257	G	A
rs11969002	T	HLA-C	-0.007	0.042	0.8737	G	A
rs9469300	T	HLA-C	-0.007	0.042	0.8737	G	A
rs17213966	T	HLA-C	-0.006	0.042	0.883	A	G
rs241412	T	HLA-C	-0.088	0.026	0.0006555	G	T
rs241411	T	HLA-C	-0.088	0.026	0.0006555	G	C
rs241410	T	HLA-C	-0.084	0.025	0.0008444	C	G
rs58009426	T	HLA-C	0.004	0.042	0.9339	C	T
rs58752284	T	HLA-C	-0.006	0.042	0.8829	G	C
rs241409	T	HLA-C	0.051	0.042	0.2233	A	G
rs16871100	T	HLA-C	-0.006	0.042	0.8829	A	C
rs3749982	T	HLA-C	-0.003	0.043	0.9474	T	A
rs3749981	T	HLA-C	0.008	0.047	0.8668	C	T
rs241408	T	HLA-C	-0.091	0.025	0.0002823	A	G
rs241407	T	HLA-C	0.057	0.042	0.1763	C	T
rs11963774	T	HLA-C	-0.007	0.048	0.8776	A	G
rs11961569	T	HLA-C	-0.007	0.048	0.8774	T	G
rs11969321	T	HLA-C	-0.007	0.048	0.8774	G	C
rs17508324	T	HLA-C	-0.007	0.048	0.8774	G	A
rs17508331	T	HLA-C	-0.007	0.048	0.8774	T	C
rs241405	T	HLA-C	-0.09	0.025	0.0003494	A	G
rs9276915	T	HLA-C	-0.123	0.028	1.63e-05	G	A
rs241404	T	HLA-C	-0.084	0.025	0.0009867	T	C
rs9276916	T	HLA-C	-0.067	0.025	0.007664	A	G
rs115103754	T	HLA-C	-0.057	0.072	0.4276	T	C
rs9461818	T	HLA-C	-0.007	0.048	0.8772	A	G
rs9500924	T	HLA-C	-0.007	0.048	0.8772	A	G
rs241402	T	HLA-C	-0.084	0.026	0.001036	T	C
rs9296056	T	HLA-C	-0.007	0.048	0.8772	G	A
rs28724902	T	HLA-C	0.203	0.064	0.001455	T	G
rs75445262	T	HLA-C	-0.007	0.048	0.8772	C	T
rs10080898	T	HLA-C	-0.007	0.048	0.8772	A	C
rs9296057	T	HLA-C	-0.007	0.048	0.8772	A	G
rs3101942	T	HLA-C	-0.065	0.025	0.00941	G	A
rs17508359	T	HLA-C	-0.007	0.048	0.8771	A	G
rs17508373	T	HLA-C	-0.007	0.048	0.8771	C	T
rs3784	T	HLA-C	-0.012	0.047	0.793	A	G
rs1591	T	HLA-C	-0.007	0.048	0.8769	A	C
rs241399	T	HLA-C	-0.09	0.025	0.0003488	T	C
rs116777872	T	HLA-C	-0.056	0.072	0.4391	A	G
rs2187688	T	HLA-C	-0.09	0.025	0.0003487	A	G
rs9469302	T	HLA-C	-0.007	0.048	0.8769	A	G
rs9469306	T	HLA-C	-0.001	0.048	0.9849	G	T
rs1585894	T	HLA-C	-0.007	0.048	0.8766	G	T
rs241398	T	HLA-C	-0.085	0.026	0.0008988	C	T
rs9501234	T	HLA-C	-0.001	0.048	0.9848	A	G
rs9500926	T	HLA-C	-0.007	0.048	0.8766	T	C
rs1978030	T	HLA-C	-0.007	0.048	0.8764	A	G
rs154989	T	HLA-C	-0.089	0.025	0.0004615	A	G
rs154988	T	HLA-C	-0.089	0.025	0.0004404	G	A
rs386542	T	HLA-C	-0.007	0.048	0.8849	T	A
rs154986	T	HLA-C	-0.001	0.048	0.9841	G	T
rs56098412	T	HLA-C	-0.369	0.045	5.812e-16	A	G
rs154984	T	HLA-C	-0.007	0.048	0.8764	G	A
rs154983	T	HLA-C	-0.001	0.048	0.9847	T	G
rs154982	T	HLA-C	-0.001	0.048	0.9847	C	G
rs9276920	T	HLA-C	0.007	0.042	0.8611	A	T
rs154981	T	HLA-C	-0.089	0.025	0.0004319	C	T
rs9276921	T	HLA-C	0.008	0.042	0.8483	A	G
rs9276922	T	HLA-C	0.041	0.031	0.1837	T	A
rs154980	T	HLA-C	-0.001	0.048	0.985	A	T
rs35599935	T	HLA-C	0.068	0.054	0.2079	T	C
rs241458	T	HLA-C	-0.089	0.025	0.000452	G	C
rs149392	T	HLA-C	0.003	0.048	0.9473	T	C
rs194679	T	HLA-C	0.004	0.06	0.9471	C	T
rs9296059	T	HLA-C	0.001	0.047	0.9822	A	C
rs9469312	T	HLA-C	0.003	0.059	0.9637	G	A
rs6904223	T	HLA-C	-0.007	0.058	0.9051	T	G
rs9501239	T	HLA-C	-0.007	0.058	0.9051	A	G
rs11756897	T	HLA-C	0.002	0.029	0.9455	A	G
rs154978	T	HLA-C	-0.062	0.025	0.01417	C	T
rs3132131	T	HLA-C	0.005	0.026	0.8439	A	G
rs154977	T	HLA-C	0.123	0.027	7.903e-06	C	G
rs154975	T	HLA-C	0.038	0.025	0.1319	T	C
rs154974	T	HLA-C	0.045	0.026	0.08323	G	C
rs154973	T	HLA-C	0.064	0.042	0.1248	C	T
rs154972	T	HLA-C	0.043	0.026	0.09501	A	G
rs181997	T	HLA-C	0.031	0.027	0.2414	G	A
rs3129299	T	HLA-C	0.049	0.033	0.1343	C	T
rs1465651	T	HLA-C	0.055	0.037	0.1424	C	T
rs3132132	T	HLA-C	0.06	0.037	0.1088	G	A
rs12662077	T	HLA-C	0.044	0.052	0.394	G	A
rs187764	T	HLA-C	0.115	0.046	0.01205	C	T
rs10751	T	HLA-C	0.067	0.038	0.08095	G	A
rs23544	T	HLA-C	0.023	0.026	0.3663	C	T
rs68600	T	HLA-C	0.026	0.026	0.3216	C	T
rs151719	T	HLA-C	0.06	0.029	0.03868	C	T
rs77318243	T	HLA-C	-0.329	0.048	1.81e-11	T	A
rs2071556	T	HLA-C	-0.073	0.025	0.004291	G	T
rs171329	T	HLA-C	0.008	0.025	0.7474	G	A
rs1042337	T	HLA-C	0.011	0.028	0.688	G	A
rs194675	T	HLA-C	0.048	0.026	0.06105	T	A
rs6934645	T	HLA-C	0.335	0.088	0.0001566	C	A
rs12206377	T	HLA-C	0.335	0.088	0.0001566	A	G
rs16871169	T	HLA-C	-0.142	0.087	0.1026	G	A
rs2857096	T	HLA-C	0.058	0.027	0.03306	G	C
rs3101944	T	HLA-C	0.033	0.043	0.4465	C	T
rs2395296	T	HLA-C	-0.052	0.027	0.05718	A	G
rs10484567	T	HLA-C	-0.072	0.085	0.3957	T	C
rs1480380	T	HLA-C	-0.255	0.043	3.827e-09	C	T
rs3130595	T	HLA-C	0.034	0.044	0.4394	G	A
rs189865	T	HLA-C	0.052	0.027	0.05344	C	T
rs194682	T	HLA-C	0.051	0.027	0.05958	C	T
rs6899309	T	HLA-C	0.019	0.051	0.7019	T	C
rs16871226	T	HLA-C	0.065	0.065	0.3159	A	G
rs1063478	T	HLA-C	0.171	0.038	1.009e-05	C	T
rs1050391	T	HLA-C	0.082	0.042	0.05085	A	G
rs115420072	T	HLA-C	0.07	0.066	0.2921	G	A
rs3135029	T	HLA-C	0.083	0.042	0.04688	T	G
rs150359	T	HLA-C	0.042	0.026	0.1019	A	T
rs9378127	T	HLA-C	0.17	0.039	1.394e-05	G	A
rs209473	T	HLA-C	-0.046	0.026	0.0734	A	C
rs1431393	T	HLA-C	0.024	0.044	0.5771	G	A
rs1431394	T	HLA-C	0.024	0.044	0.5771	T	G
rs28724903	T	HLA-C	0.118	0.042	0.005036	C	T
rs209474	T	HLA-C	0.028	0.026	0.288	A	G
rs209475	T	HLA-C	0.047	0.027	0.07927	G	A
rs580962	T	HLA-C	-0.044	0.026	0.09017	C	T
rs3129297	T	HLA-C	0.087	0.042	0.03799	A	C
rs9276931	T	HLA-C	-0.203	0.04	4.533e-07	A	G
rs9276933	T	HLA-C	-0.178	0.039	4.573e-06	T	C
rs129653	T	HLA-C	0.048	0.027	0.07467	T	C
rs206783	T	HLA-C	0.029	0.026	0.2754	C	A
rs1367727	T	HLA-C	0.024	0.044	0.5775	T	C
rs206785	T	HLA-C	-0.043	0.026	0.09589	A	G
rs206786	T	HLA-C	0.029	0.026	0.2752	A	C
rs11964188	T	HLA-C	0.015	0.055	0.7849	A	G
rs3918149	T	HLA-C	0.17	0.039	1.435e-05	G	A
rs9276935	T	HLA-C	0.024	0.044	0.5775	T	C
rs683208	T	HLA-C	0.046	0.027	0.08483	T	C
rs3135330	T	HLA-C	0.024	0.044	0.5782	A	G
rs17840186	T	HLA-C	-0.08	0.057	0.1578	G	A
rs3129296	T	HLA-C	0.08	0.039	0.04107	G	C
rs17220479	T	HLA-C	0.065	0.065	0.3159	C	T
rs3130597	T	HLA-C	0.091	0.042	0.02998	T	C
rs12196597	T	HLA-C	0.17	0.039	1.415e-05	C	A
rs620202	T	HLA-C	0.039	0.029	0.168	G	T
rs516535	T	HLA-C	-0.045	0.026	0.08418	G	A
rs635688	T	HLA-C	-0.045	0.026	0.08415	T	C
rs485502	T	HLA-C	-0.052	0.025	0.04202	C	T
rs3918154	T	HLA-C	0.335	0.088	0.0001554	A	G
rs11908	T	HLA-C	0.021	0.027	0.4382	G	A
rs3129307	T	HLA-C	0.091	0.042	0.03014	A	G
rs73409631	T	HLA-C	-0.344	0.049	3.55e-12	A	G
rs3097644	T	HLA-C	0.103	0.043	0.01648	G	C
rs1063379	T	HLA-C	-0.113	0.104	0.2774	T	C
rs206781	T	HLA-C	0.021	0.027	0.4217	T	C
rs2066751	T	HLA-C	0.065	0.065	0.3159	T	G
rs2066752	T	HLA-C	-0.008	0.05	0.8769	G	C
rs2071876	T	HLA-C	0.026	0.044	0.5499	C	T
rs78300601	T	HLA-C	-0.01	0.061	0.873	C	G
rs1049526	T	HLA-C	0.089	0.042	0.0324	C	T
rs565876	T	HLA-C	0.02	0.027	0.4597	G	A
rs16871297	T	HLA-C	0.065	0.065	0.3159	A	G
rs28724904	T	HLA-C	0.176	0.065	0.006525	T	C
rs3135033	T	HLA-C	0.091	0.042	0.02897	C	G
rs9391645	T	HLA-C	0.118	0.042	0.004936	A	G
rs111234931	T	HLA-C	-0.346	0.049	2.817e-12	C	T
rs16871300	T	HLA-C	0.065	0.065	0.3159	A	G
rs3135034	T	HLA-C	0.024	0.044	0.5839	T	C
rs206777	T	HLA-C	-0.05	0.026	0.05319	G	A
rs176249	T	HLA-C	0.02	0.027	0.455	G	A
rs11967576	T	HLA-C	-0.113	0.104	0.2766	C	T
rs3097645	T	HLA-C	0.08	0.039	0.04112	G	C
rs206776	T	HLA-C	-0.045	0.027	0.09984	T	C
rs206775	T	HLA-C	0.03	0.027	0.2596	A	C
rs3097646	T	HLA-C	0.024	0.044	0.5853	A	C
rs188245	T	HLA-C	-0.061	0.026	0.01712	A	G
rs3129305	T	HLA-C	0.089	0.042	0.03318	G	C
rs172276	T	HLA-C	0.031	0.027	0.2432	A	T
rs3130600	T	HLA-C	0.103	0.043	0.01659	A	G
rs9500927	T	HLA-C	-0.132	0.033	8.832e-05	G	A
rs206768	T	HLA-C	0.031	0.027	0.242	A	G
rs172275	T	HLA-C	-0.046	0.025	0.0704	A	G
rs206767	T	HLA-C	-0.05	0.025	0.04749	C	A
rs11757367	T	HLA-C	-0.134	0.033	6.609e-05	G	A
rs486691	T	HLA-C	0.033	0.027	0.2123	A	G
rs3135333	T	HLA-C	0.03	0.028	0.2748	T	C
rs206765	T	HLA-C	0.042	0.027	0.1208	A	T
rs9276964	T	HLA-C	0.089	0.03	0.003233	A	G
rs3128947	T	HLA-C	0.044	0.032	0.1781	A	G
rs3128948	T	HLA-C	0.071	0.031	0.02077	A	G
rs176248	T	HLA-C	-0.058	0.029	0.04631	G	A
rs35520555	T	HLA-C	-0.027	0.043	0.5279	A	G
rs12216336	T	HLA-C	-0.007	0.028	0.7904	G	C
rs12190787	T	HLA-C	-0.005	0.028	0.8564	G	C
rs2395300	T	HLA-C	-0.009	0.027	0.7407	G	A
rs9276969	T	HLA-C	0.037	0.087	0.6695	C	A
rs12204338	T	HLA-C	0.051	0.041	0.2107	A	G
rs9276970	T	HLA-C	0.037	0.087	0.6695	T	C
rs12191230	T	HLA-C	0.01	0.031	0.7354	G	A
rs2395301	T	HLA-C	-0.007	0.028	0.8066	C	T
rs12192713	T	HLA-C	0.01	0.031	0.7354	G	A
rs12199692	T	HLA-C	-0.007	0.028	0.8066	T	G
rs172274	T	HLA-C	0	0.027	0.9872	C	T
rs116173871	T	HLA-C	-0.048	0.047	0.3081	C	T
rs12193085	T	HLA-C	0.041	0.041	0.3136	C	T
rs206762	T	HLA-C	0.015	0.025	0.5521	G	A
rs13205975	T	HLA-C	0.197	0.057	0.0005611	G	A
rs11966070	T	HLA-C	-0.05	0.044	0.2555	T	C
rs3128931	T	HLA-C	0.024	0.029	0.4213	G	A
rs3128933	T	HLA-C	0.071	0.087	0.4159	G	A
rs3130602	T	HLA-C	0.071	0.087	0.4159	C	T
rs3128935	T	HLA-C	-0.015	0.06	0.8046	T	C
rs1044429	T	HLA-C	0.048	0.041	0.241	C	T
rs592625	T	HLA-C	0.051	0.039	0.1988	T	C
rs376892	T	HLA-C	0.111	0.029	0.000152	G	A
rs35776718	T	HLA-C	0.06	0.037	0.105	G	A
rs416622	T	HLA-C	-0.043	0.026	0.09727	T	C
rs9276975	T	HLA-C	0.047	0.035	0.1817	C	T
rs3129304	T	HLA-C	0.109	0.034	0.001489	C	T
rs9276976	T	HLA-C	0.037	0.034	0.279	C	T
rs9276977	T	HLA-C	0.056	0.03	0.0598	G	A
rs3129303	T	HLA-C	0.108	0.034	0.001672	C	T
rs417812	T	HLA-C	0.021	0.025	0.4128	C	T
rs408036	T	HLA-C	0.032	0.026	0.2033	T	C
rs3129302	T	HLA-C	0.043	0.058	0.4573	C	T
rs2581	T	HLA-C	0.018	0.025	0.469	G	T
rs2582	T	HLA-C	0.051	0.042	0.2217	G	T
rs6913008	T	HLA-C	0.046	0.034	0.1688	C	T
rs378352	T	HLA-C	-0.023	0.031	0.4541	G	A
rs399604	T	HLA-C	0.02	0.025	0.4373	T	C
rs453779	T	HLA-C	0.061	0.026	0.02019	A	G
rs2267647	T	HLA-C	0.108	0.028	0.0001316	A	G
rs369150	T	HLA-C	-0.018	0.029	0.5345	G	A
rs2284191	T	HLA-C	0.079	0.042	0.06223	G	A
rs86567	T	HLA-C	0.068	0.025	0.007103	G	T
rs11753831	T	HLA-C	0.079	0.042	0.06223	G	A
rs403414	T	HLA-C	0.096	0.031	0.002121	A	G
rs381218	T	HLA-C	-0.019	0.029	0.5064	G	T
rs396090	T	HLA-C	0.046	0.026	0.07251	G	A
rs6911639	T	HLA-C	0.054	0.03	0.07262	T	C
rs429916	T	HLA-C	-0.137	0.044	0.002085	C	A
rs3763342	T	HLA-C	0.042	0.036	0.2444	C	T
rs3763341	T	HLA-C	-0.031	0.041	0.4553	G	A
rs4713603	T	HLA-C	0.039	0.025	0.1175	T	C
rs4711313	T	HLA-C	0.039	0.025	0.1175	A	G
rs4713604	T	HLA-C	-0.011	0.025	0.6708	G	C
rs13207475	T	HLA-C	0.095	0.05	0.05632	T	C
rs447088	T	HLA-C	-0.02	0.03	0.5196	A	C
rs4486068	T	HLA-C	0.039	0.025	0.1174	A	G
rs3130603	T	HLA-C	0.113	0.036	0.001734	A	C
rs9276989	T	HLA-C	0.039	0.025	0.1174	A	G
rs6457697	T	HLA-C	0.039	0.025	0.1174	T	G
rs34354079	T	HLA-C	0.095	0.05	0.05632	G	A
rs6457699	T	HLA-C	0.039	0.025	0.1174	C	T
rs4435981	T	HLA-C	0.039	0.025	0.1174	C	T
rs9276991	T	HLA-C	-0.007	0.055	0.9019	A	G
rs9276992	T	HLA-C	-0.007	0.055	0.9019	T	C
rs34570277	T	HLA-C	0.095	0.05	0.05632	C	T
rs2395304	T	HLA-C	0.039	0.025	0.1216	T	C
rs2163472	T	HLA-C	0.04	0.025	0.1133	C	T
rs423209	T	HLA-C	0.033	0.061	0.5912	G	A
rs2567271	T	HLA-C	0.033	0.061	0.5912	C	T
rs13198486	T	HLA-C	0.093	0.05	0.06184	T	C
rs9276993	T	HLA-C	0.04	0.025	0.1133	C	T
rs11964504	T	HLA-C	-0.025	0.053	0.6395	C	T
rs11964507	T	HLA-C	-0.025	0.053	0.6395	C	T
rs6935846	T	HLA-C	0.039	0.025	0.1162	C	T
rs9276994	T	HLA-C	0.009	0.025	0.724	T	C
rs6936620	T	HLA-C	0.064	0.025	0.01168	A	G
rs2116264	T	HLA-C	-0.038	0.044	0.3895	A	G
rs3130604	T	HLA-C	0.113	0.036	0.001734	G	A
rs2395305	T	HLA-C	0.038	0.025	0.127	A	T
rs11758154	T	HLA-C	0.08	0.042	0.05599	T	C
rs4713605	T	HLA-C	-0.014	0.025	0.5704	T	A
rs72858180	T	HLA-C	0.004	0.059	0.9406	C	T
rs6457701	T	HLA-C	0.008	0.025	0.7501	A	G
rs419434	T	HLA-C	0.022	0.061	0.7171	G	A
rs3130606	T	HLA-C	0.113	0.036	0.001734	G	A
rs6906405	T	HLA-C	0.038	0.025	0.1273	A	C
rs435119	T	HLA-C	-0.022	0.03	0.4722	G	C
rs6933782	T	HLA-C	0.038	0.025	0.1234	T	C
rs71565363	T	HLA-C	0.101	0.05	0.04391	A	G
rs6933989	T	HLA-C	0.039	0.025	0.1111	T	C
rs445704	T	HLA-C	0.014	0.061	0.8131	A	G
rs3130607	T	HLA-C	0.113	0.036	0.001734	A	G
rs17220674	T	HLA-C	0.011	0.059	0.8475	G	A
rs423639	T	HLA-C	0.01	0.043	0.8203	C	T
rs17214290	T	HLA-C	-0.286	0.059	1.373e-06	A	G
rs6457702	T	HLA-C	0.066	0.025	0.009169	T	G
rs17220695	T	HLA-C	0.006	0.059	0.9184	C	T
rs17214311	T	HLA-C	-0.004	0.059	0.948	G	A
rs13203651	T	HLA-C	0.101	0.05	0.04391	G	A
rs9296067	T	HLA-C	0.051	0.037	0.1664	C	T
rs13203920	T	HLA-C	0.127	0.048	0.008514	G	C
rs13203715	T	HLA-C	0.074	0.04	0.06309	A	G
rs9296068	T	HLA-C	0.012	0.027	0.6576	T	G
rs35468596	T	HLA-C	0.121	0.049	0.01397	T	G
rs9276997	T	HLA-C	0.065	0.025	0.009483	A	C
rs9276999	T	HLA-C	0.036	0.026	0.1607	G	A
rs56143192	T	HLA-C	0.085	0.057	0.1386	T	C
rs114545731	T	HLA-C	-0.051	0.048	0.2896	G	A
rs2082261	T	HLA-C	0.046	0.054	0.4005	G	A
rs3097648	T	HLA-C	0.081	0.041	0.04764	A	T
rs62407979	T	HLA-C	0.041	0.051	0.4176	C	T
rs7738250	T	HLA-C	0.121	0.049	0.01389	G	A
rs9277015	T	HLA-C	0.035	0.026	0.1705	G	A
rs9277019	T	HLA-C	0.035	0.026	0.1687	C	G
rs3128941	T	HLA-C	0.065	0.025	0.008812	C	T
rs6933546	T	HLA-C	0.034	0.026	0.1919	C	T
rs6913838	T	HLA-C	0.047	0.025	0.059	T	C
rs443623	T	HLA-C	-0.016	0.03	0.6042	A	T
rs13215763	T	HLA-C	0.13	0.05	0.009069	G	C
rs3135196	T	HLA-C	0.107	0.036	0.00296	A	C
rs6920606	T	HLA-C	0.068	0.025	0.006857	T	C
rs9277023	T	HLA-C	0.044	0.025	0.07896	C	T
rs9277024	T	HLA-C	0.044	0.025	0.07896	T	A
rs9277026	T	HLA-C	0.036	0.026	0.1628	G	A
rs9277027	T	HLA-C	0.014	0.028	0.6325	A	G
rs77523675	T	HLA-C	0.082	0.057	0.1521	T	C
rs1431396	T	HLA-C	-0.015	0.026	0.5647	C	T
rs3130171	T	HLA-C	-0.016	0.026	0.5269	T	C
rs9277029	T	HLA-C	0.009	0.029	0.7519	C	T
rs13202658	T	HLA-C	0.138	0.049	0.005023	G	A
rs13192294	T	HLA-C	0.135	0.049	0.006429	T	C
rs380468	T	HLA-C	0.066	0.029	0.02296	A	G
rs451923	T	HLA-C	-0.012	0.053	0.8208	C	T
rs410179	T	HLA-C	0.066	0.029	0.02296	T	A
rs449676	T	HLA-C	-0.012	0.053	0.8247	C	T
rs71565365	T	HLA-C	0.135	0.049	0.006429	G	A
rs2858458	T	HLA-C	0.066	0.029	0.02295	T	C
rs423196	T	HLA-C	0.02	0.032	0.5267	T	C
rs448733	T	HLA-C	-0.012	0.053	0.8208	C	A
rs13205699	T	HLA-C	0.138	0.049	0.005023	G	A
rs763469	T	HLA-C	0.108	0.036	0.002494	A	G
rs141112	T	HLA-C	0.066	0.029	0.02295	T	C
rs414564	T	HLA-C	-0.012	0.053	0.8208	T	C
rs444821	T	HLA-C	0.066	0.029	0.02295	C	T
rs34228538	T	HLA-C	0.138	0.049	0.005023	G	A
rs439852	T	HLA-C	0.066	0.029	0.02295	C	T
rs412065	T	HLA-C	0.066	0.029	0.02295	G	A
rs406477	T	HLA-C	0.022	0.032	0.483	T	C
rs9277052	T	HLA-C	0.08	0.031	0.009914	T	C
rs9277053	T	HLA-C	0.016	0.028	0.5748	G	A
rs663310	T	HLA-C	0.066	0.029	0.02295	T	C
rs393906	T	HLA-C	0.066	0.029	0.02295	T	C
rs395089	T	HLA-C	-0.012	0.053	0.8208	T	C
rs7774158	T	HLA-C	0.049	0.027	0.0645	C	A
rs441576	T	HLA-C	0.054	0.025	0.03457	A	G
rs398762	T	HLA-C	0.06	0.026	0.02196	A	G
rs405612	T	HLA-C	0.023	0.027	0.3971	T	C
rs383887	T	HLA-C	0.022	0.027	0.4087	A	G
rs3097659	T	HLA-C	0.104	0.036	0.003635	C	A
rs71565366	T	HLA-C	0.138	0.049	0.005144	C	A
rs9277097	T	HLA-C	0.163	0.053	0.002205	C	T
rs2567274	T	HLA-C	0.023	0.027	0.3962	C	T
rs375912	T	HLA-C	0.023	0.027	0.3962	T	C
rs2105929	T	HLA-C	0.009	0.028	0.7443	A	G
rs3130176	T	HLA-C	0.075	0.025	0.002734	A	G
rs430620	T	HLA-C	0.024	0.032	0.4481	G	A
rs3130177	T	HLA-C	-0.029	0.028	0.2902	G	A
rs3130179	T	HLA-C	0.119	0.034	0.0004917	A	G
rs453461	T	HLA-C	0.054	0.026	0.04	G	A
rs3130582	T	HLA-C	0.084	0.032	0.007822	T	C
rs7738815	T	HLA-C	0.075	0.084	0.3702	G	C
rs3097662	T	HLA-C	0.09	0.031	0.003514	C	T
rs3128955	T	HLA-C	0.091	0.031	0.00323	A	T
rs9277138	T	HLA-C	0.091	0.031	0.003377	A	G
rs9277140	T	HLA-C	0.091	0.031	0.003366	C	T
rs9277150	T	HLA-C	0.087	0.031	0.004596	T	C
rs3097663	T	HLA-C	0.091	0.031	0.003306	A	G
rs9277171	T	HLA-C	0.101	0.032	0.001449	C	T
rs9277174	T	HLA-C	0.103	0.032	0.001095	T	C
rs9277177	T	HLA-C	0.1	0.032	0.00158	C	T
rs9277178	T	HLA-C	0.1	0.032	0.001579	G	A
rs9277196	T	HLA-C	-0.011	0.025	0.6747	A	G
rs435549	T	HLA-C	0.065	0.03	0.03117	T	A
rs3130593	T	HLA-C	0.044	0.041	0.2754	C	T
rs367645	T	HLA-C	-0.019	0.056	0.7338	G	A
rs376877	T	HLA-C	-0.013	0.032	0.6805	C	G
rs3135402	T	HLA-C	0.044	0.029	0.1316	A	C
rs73415213	T	HLA-C	-0.072	0.038	0.06218	T	C
rs67643877	T	HLA-C	-0.059	0.033	0.07871	T	C
rs55752341	T	HLA-C	-0.058	0.033	0.0803	A	G
rs56064519	T	HLA-C	-0.058	0.033	0.0803	A	G
rs9380335	T	HLA-C	-0.056	0.031	0.06756	C	G
rs4604307	T	HLA-C	-0.056	0.031	0.06558	C	G
rs7775838	T	HLA-C	-0.058	0.033	0.0803	C	T
rs422544	T	HLA-C	0.053	0.029	0.0665	A	C
rs2395309	T	HLA-C	-0.056	0.031	0.06756	A	G
rs73415240	T	HLA-C	-0.057	0.031	0.06265	T	C
rs9277334	T	HLA-C	0.092	0.038	0.01519	A	C
rs9277336	T	HLA-C	0.094	0.038	0.01273	G	A
rs35449774	T	HLA-C	-0.059	0.034	0.07632	C	T
rs17214519	T	HLA-C	-0.058	0.031	0.05651	G	A
HLA_DPA1_01	T	HLA-C	0.057	0.03	0.06241	T	T
HLA_DPA1_01.03	T	HLA-C	0.055	0.03	0.07162	T	T
HLA_DPA1_02	T	HLA-C	-0.054	0.031	0.08329	T	T
HLA_DPA1_02.01	T	HLA-C	-0.053	0.034	0.1241	T	T
HLA_DPA1_02.02	T	HLA-C	-0.053	0.07	0.4553	T	T
rs9277338	T	HLA-C	0.105	0.041	0.01097	T	A
rs7905	T	HLA-C	-0.064	0.033	0.05192	T	C
rs3077	T	HLA-C	-0.056	0.031	0.06743	A	G
rs2071362	T	HLA-C	0.092	0.038	0.01519	T	C
rs73739621	T	HLA-C	-0.063	0.033	0.06026	T	C
rs2301226	T	HLA-C	0.094	0.038	0.01273	G	A
rs1367728	T	HLA-C	-0.007	0.042	0.869	G	A
rs2301225	T	HLA-C	-0.007	0.042	0.8682	G	A
rs1126769	T	HLA-C	-0.056	0.031	0.07028	T	G
rs2308931	T	HLA-C	0.023	0.039	0.5509	C	T
rs1042190	T	HLA-C	-0.055	0.031	0.07153	T	C
rs1126543	T	HLA-C	-0.055	0.031	0.07145	G	A
rs2301224	T	HLA-C	-0.049	0.031	0.1109	C	A
rs116103898	T	HLA-C	-0.044	0.066	0.5014	A	G
rs2301220	T	HLA-C	-0.048	0.031	0.1181	C	T
rs9277341	T	HLA-C	0.014	0.027	0.5941	T	C
rs72879627	T	HLA-C	-0.06	0.035	0.08356	A	G
rs6914849	T	HLA-C	-0.049	0.031	0.1119	G	A
rs9348904	T	HLA-C	-0.048	0.031	0.1184	A	G
rs3135020	T	HLA-C	0.023	0.04	0.5691	C	A
rs1431400	T	HLA-C	-0.048	0.031	0.1178	C	T
rs1431401	T	HLA-C	-0.048	0.031	0.1178	G	A
rs2856830	T	HLA-C	0.096	0.039	0.0144	T	C
rs987870	T	HLA-C	-0.06	0.035	0.08356	A	G
rs2071349	T	HLA-C	0.097	0.037	0.008878	C	G
HLA_DPB1_01	T	HLA-C	-0.19	0.053	0.0003475	G	T
HLA_DPB1_01.01	T	HLA-C	-0.19	0.053	0.0003475	T	T
HLA_DPB1_02	T	HLA-C	0.103	0.037	0.005502	C	T
HLA_DPB1_02.01	T	HLA-C	0.107	0.037	0.004277	A	T
HLA_DPB1_03	T	HLA-C	0.001	0.042	0.9876	A	T
HLA_DPB1_03.01	T	HLA-C	0.001	0.042	0.9876	G	T
HLA_DPB1_04	T	HLA-C	-0.029	0.026	0.2627	A	T
HLA_DPB1_04.01	T	HLA-C	-0.016	0.026	0.542	A	T
HLA_DPB1_04.02	T	HLA-C	-0.034	0.041	0.4084	G	T
HLA_DPB1_13	T	HLA-C	0.097	0.086	0.2576	T	T
HLA_DPB1_13.01	T	HLA-C	0.097	0.086	0.2576	T	T
rs2071351	T	HLA-C	-0.047	0.031	0.1292	A	G
rs2071353	T	HLA-C	-0.044	0.031	0.1605	T	C
rs2071354	T	HLA-C	-0.06	0.035	0.08356	T	C
rs7770418	T	HLA-C	0.065	0.051	0.2056	T	C
rs7750458	T	HLA-C	0.043	0.048	0.366	G	A
rs2856817	T	HLA-C	0.048	0.03	0.1084	G	A
rs2567279	T	HLA-C	0.044	0.03	0.1376	T	C
rs1431402	T	HLA-C	-0.002	0.034	0.9557	T	A
rs1431403	T	HLA-C	-0.044	0.027	0.1024	T	C
rs3135024	T	HLA-C	0.027	0.029	0.3583	T	C
rs3097671	T	HLA-C	0.002	0.034	0.9484	G	C
rs1126513	T	HLA-C	0.036	0.03	0.2395	G	T
rs1042136	T	HLA-C	0.002	0.033	0.9455	A	C
rs1042151	T	HLA-C	-0.078	0.031	0.01272	A	G
rs1042153	T	HLA-C	-0.067	0.03	0.02664	G	A
rs2856827	T	HLA-C	0.028	0.052	0.5947	A	T
rs9277357	T	HLA-C	-0.042	0.027	0.1208	A	G
rs9277358	T	HLA-C	-0.042	0.027	0.1208	C	T
rs9277361	T	HLA-C	-0.042	0.027	0.1208	T	C
rs6899657	T	HLA-C	-0.05	0.028	0.07488	G	A
rs9277378	T	HLA-C	-0.045	0.027	0.0926	A	G
rs9277379	T	HLA-C	0.002	0.034	0.9566	A	C
rs9277384	T	HLA-C	0.002	0.034	0.9566	C	G
rs9277385	T	HLA-C	-0.041	0.027	0.1284	A	G
rs9277386	T	HLA-C	-0.039	0.027	0.1508	A	G
rs9277389	T	HLA-C	-0.041	0.027	0.1283	C	T
rs3097674	T	HLA-C	-0.038	0.027	0.1634	A	G
rs9277393	T	HLA-C	-0.047	0.027	0.08453	A	G
rs9277394	T	HLA-C	-0.047	0.027	0.08453	A	T
rs9277396	T	HLA-C	-0.047	0.027	0.08455	G	A
rs9277421	T	HLA-C	-0.048	0.027	0.07464	G	A
rs9277437	T	HLA-C	-0.047	0.027	0.08473	A	G
rs14362	T	HLA-C	-0.033	0.044	0.456	C	A
rs9277462	T	HLA-C	-0.046	0.027	0.08488	T	C
rs9277464	T	HLA-C	0.001	0.029	0.9634	C	T
rs9277465	T	HLA-C	0.001	0.029	0.9634	A	G
rs9277469	T	HLA-C	-0.046	0.027	0.08491	G	T
rs9277471	T	HLA-C	-0.046	0.027	0.08495	G	A
rs9500931	T	HLA-C	0.011	0.055	0.8397	T	C
rs9277472	T	HLA-C	-0.046	0.027	0.08495	T	C
rs9277489	T	HLA-C	0.002	0.029	0.951	T	C
rs3749985	T	HLA-C	0.014	0.056	0.8008	G	C
rs1042544	T	HLA-C	-0.047	0.027	0.08061	A	G
rs931	T	HLA-C	-0.046	0.027	0.0868	G	A
rs9277533	T	HLA-C	-0.046	0.027	0.08513	C	T
rs9277535	T	HLA-C	0.001	0.029	0.9624	A	G
rs9277538	T	HLA-C	-0.046	0.027	0.08516	A	G
rs9501255	T	HLA-C	0.014	0.056	0.8039	C	T
rs9277542	T	HLA-C	-0.046	0.027	0.0852	T	C
rs9277545	T	HLA-C	-0.054	0.028	0.05842	C	T
rs9277546	T	HLA-C	-0.044	0.027	0.1039	T	G
rs9277554	T	HLA-C	-0.048	0.027	0.07502	C	T
rs9277555	T	HLA-C	-0.054	0.028	0.05846	G	A
rs3128965	T	HLA-C	0.006	0.034	0.863	G	A
rs3128966	T	HLA-C	0.006	0.034	0.863	G	A
rs3117229	T	HLA-C	0.001	0.029	0.9616	G	A
rs3130186	T	HLA-C	0.001	0.029	0.9615	C	T
rs3117228	T	HLA-C	-0.046	0.027	0.08537	G	T
rs3091281	T	HLA-C	0.001	0.029	0.9613	T	C
rs9277557	T	HLA-C	0.001	0.029	0.9612	T	C
rs9277561	T	HLA-C	0.001	0.032	0.9741	T	C
rs9277565	T	HLA-C	-0.001	0.032	0.9693	C	T
rs9277567	T	HLA-C	-0.001	0.032	0.9693	A	C
rs3130188	T	HLA-C	-0.046	0.027	0.08541	T	C
rs3091282	T	HLA-C	-0.046	0.027	0.08541	G	C
rs3091284	T	HLA-C	-0.048	0.029	0.09459	T	G
rs3117226	T	HLA-C	-0.043	0.028	0.1297	G	A
rs3117225	T	HLA-C	-0.044	0.027	0.1042	G	A
rs3097652	T	HLA-C	-0.044	0.027	0.1042	C	T
rs9277569	T	HLA-C	0.1	0.039	0.0116	C	T
rs3128972	T	HLA-C	-0.051	0.028	0.07343	T	C
rs2179920	T	HLA-C	-0.055	0.03	0.06656	C	T
rs2179919	T	HLA-C	-0.051	0.028	0.07343	T	C
rs2281390	T	HLA-C	0.004	0.034	0.9098	G	T
rs2281389	T	HLA-C	0.006	0.034	0.8605	A	G
rs3128917	T	HLA-C	-0.051	0.028	0.07343	T	G
rs7763822	T	HLA-C	0.009	0.055	0.8735	C	T
rs7764491	T	HLA-C	0.009	0.055	0.8735	C	G
rs2295119	T	HLA-C	0.081	0.039	0.0361	G	T
rs3117222	T	HLA-C	-0.05	0.028	0.0787	C	T
rs3128918	T	HLA-C	0.005	0.034	0.8854	T	C
rs9461833	T	HLA-C	0.012	0.056	0.8369	G	A
rs3128919	T	HLA-C	-0.05	0.028	0.07605	T	A
rs3130190	T	HLA-C	-0.05	0.028	0.0787	T	C
rs3130191	T	HLA-C	-0.05	0.028	0.0787	T	C
rs3130192	T	HLA-C	-0.015	0.045	0.7332	C	T
rs3117221	T	HLA-C	0.001	0.032	0.9812	C	T
rs2395314	T	HLA-C	-0.05	0.028	0.07696	G	T
rs3130196	T	HLA-C	0.022	0.039	0.5835	T	C
rs3130198	T	HLA-C	-0.048	0.028	0.09027	A	G
rs3117213	T	HLA-C	-0.048	0.028	0.09046	G	T
rs563136718	T	HLA-C	-0.046	0.028	0.1024	C	T
rs3117242	T	HLA-C	-0.046	0.028	0.1024	A	G
rs3117241	T	HLA-C	-0.052	0.03	0.08218	A	G
rs3128924	T	HLA-C	0.041	0.026	0.1132	A	G
rs3117239	T	HLA-C	-0.052	0.03	0.08125	A	G
rs2064479	T	HLA-C	-0.056	0.029	0.0497	C	T
rs2064478	T	HLA-C	-0.052	0.03	0.08125	C	T
rs3130210	T	HLA-C	-0.052	0.03	0.08125	G	T
rs2064476	T	HLA-C	-0.053	0.027	0.05179	A	G
rs2064474	T	HLA-C	-0.055	0.03	0.0646	G	A
rs3117234	T	HLA-C	-0.055	0.03	0.0646	A	G
rs3128927	T	HLA-C	-0.048	0.028	0.08491	C	T
rs3130212	T	HLA-C	-0.055	0.03	0.0646	G	C
rs3130214	T	HLA-C	0.03	0.039	0.4513	G	C
rs3117231	T	HLA-C	-0.054	0.029	0.05825	A	G
rs3130215	T	HLA-C	0.001	0.026	0.972	A	G
rs3117230	T	HLA-C	-0.049	0.03	0.1002	A	G
rs3128930	T	HLA-C	-0.044	0.028	0.1199	C	T
rs3130216	T	HLA-C	0.008	0.026	0.747	G	A
rs9394133	T	HLA-C	-0.069	0.049	0.1547	C	A
rs116429954	T	HLA-C	-0.049	0.068	0.4673	C	T
rs6937061	T	HLA-C	-0.049	0.068	0.469	A	G
rs11751659	T	HLA-C	-0.042	0.04	0.2916	A	G
rs9277626	T	HLA-C	0.044	0.028	0.1138	A	G
rs9348907	T	HLA-C	-0.079	0.071	0.2683	C	A
rs9277627	T	HLA-C	0.086	0.033	0.009859	G	C
rs9277628	T	HLA-C	0.088	0.034	0.008616	A	C
rs9277629	T	HLA-C	0.128	0.043	0.003151	C	T
rs733208	T	HLA-C	0.079	0.034	0.01919	G	A
rs733209	T	HLA-C	0.078	0.034	0.01977	T	C
rs733210	T	HLA-C	0.08	0.034	0.01846	A	G
rs9277636	T	HLA-C	0.087	0.034	0.01068	A	G
rs9277637	T	HLA-C	0.076	0.031	0.01321	C	T
rs760902	T	HLA-C	0.025	0.043	0.562	G	A
rs1810472	T	HLA-C	0.066	0.027	0.01369	T	C
rs2395349	T	HLA-C	0.077	0.031	0.0124	G	A
rs72873009	T	HLA-C	0.025	0.043	0.562	C	T
rs9277641	T	HLA-C	0.076	0.031	0.01321	G	A
rs9277642	T	HLA-C	0.074	0.031	0.01558	T	C
rs9277643	T	HLA-C	0.071	0.03	0.01887	C	T
rs9277657	T	HLA-C	0.075	0.031	0.01413	T	C
rs3129294	T	HLA-C	0.078	0.026	0.00341	A	C
rs3117039	T	HLA-C	0.105	0.025	2.909e-05	C	T
rs3117038	T	HLA-C	0.086	0.03	0.00473	C	T
rs3117035	T	HLA-C	0.11	0.025	1.176e-05	C	T
rs1883414	T	HLA-C	0.078	0.027	0.004107	G	A
rs3117034	T	HLA-C	0.11	0.025	1.235e-05	T	A
rs9277682	T	HLA-C	0.075	0.031	0.01377	T	C
rs3117032	T	HLA-C	0.089	0.031	0.003732	C	T
rs72874661	T	HLA-C	0.033	0.051	0.5129	C	A
rs3129286	T	HLA-C	0.087	0.03	0.004327	G	A
rs3117030	T	HLA-C	0.023	0.04	0.5677	T	C
rs3117028	T	HLA-C	0.081	0.027	0.002725	C	T
rs4713607	T	HLA-C	0.113	0.025	4.635e-06	G	A
rs9277724	T	HLA-C	0.069	0.028	0.0126	C	T
rs41288893	T	HLA-C	-0.035	0.04	0.3848	T	C
rs9277726	T	HLA-C	0.078	0.025	0.001959	G	T
rs3117022	T	HLA-C	0.074	0.026	0.004218	T	C
rs9277730	T	HLA-C	0.087	0.034	0.01022	C	G
rs3117021	T	HLA-C	0.115	0.025	3.089e-06	T	C
rs3129278	T	HLA-C	0.033	0.04	0.4043	G	A
rs6913896	T	HLA-C	0.069	0.028	0.0126	A	T
rs28361069	T	HLA-C	0.122	0.043	0.004764	T	C
rs17215007	T	HLA-C	0.126	0.042	0.002852	A	C
rs3129275	T	HLA-C	0.116	0.025	3.576e-06	C	T
rs3129274	T	HLA-C	0.112	0.026	1.888e-05	C	T
rs9277756	T	HLA-C	0.079	0.03	0.008105	G	A
rs9277758	T	HLA-C	0.074	0.028	0.008424	A	G
rs3117016	T	HLA-C	0.08	0.026	0.001956	G	A
rs3117015	T	HLA-C	0.039	0.04	0.3337	T	A
rs9277761	T	HLA-C	0.089	0.034	0.00884	G	C
rs3130234	T	HLA-C	0.116	0.025	2.494e-06	A	C
rs3117009	T	HLA-C	0.111	0.025	7.298e-06	G	C
rs3117008	T	HLA-C	0.115	0.025	3.089e-06	G	A
rs9277765	T	HLA-C	0.087	0.034	0.01022	G	A
rs3129272	T	HLA-C	0.075	0.027	0.004792	C	T
rs9277766	T	HLA-C	0.087	0.034	0.009953	C	T
rs3117004	T	HLA-C	0.074	0.027	0.005412	A	G
rs3116999	T	HLA-C	0.035	0.035	0.3213	G	C
rs3116998	T	HLA-C	0.115	0.025	3.089e-06	C	T
rs3130235	T	HLA-C	0.035	0.035	0.3213	G	A
rs3129270	T	HLA-C	0.039	0.04	0.3337	C	T
rs3130237	T	HLA-C	0.035	0.035	0.3213	T	C
rs3129269	T	HLA-C	0.081	0.027	0.002648	C	A
rs3116997	T	HLA-C	0.035	0.035	0.3213	G	A
rs3116996	T	HLA-C	0.035	0.035	0.3213	T	A
rs6901221	T	HLA-C	0.035	0.035	0.3213	A	C
rs6901663	T	HLA-C	0.035	0.035	0.3166	G	A
rs6901536	T	HLA-C	0.035	0.035	0.3213	C	A
rs2294479	T	HLA-C	0.08	0.027	0.002766	G	C
rs9277768	T	HLA-C	0.079	0.028	0.004793	C	T
rs9277769	T	HLA-C	0.104	0.025	4.68e-05	C	T
rs3116994	T	HLA-C	0.057	0.025	0.02256	G	A
rs9391752	T	HLA-C	-0.019	0.029	0.5182	A	G
rs9391753	T	HLA-C	-0.021	0.03	0.487	A	G
rs3129267	T	HLA-C	0.114	0.026	1.374e-05	C	G
rs2294478	T	HLA-C	0.075	0.025	0.002428	C	A
rs2294477	T	HLA-C	0.055	0.025	0.02997	C	G
rs3116992	T	HLA-C	0.039	0.04	0.3337	G	A
rs2294474	T	HLA-C	0.035	0.025	0.1667	G	T
rs2294472	T	HLA-C	0.035	0.025	0.1648	A	G
rs2092305	T	HLA-C	0.044	0.037	0.2378	A	G
rs2395352	T	HLA-C	0.032	0.025	0.2031	A	G
rs2395357	T	HLA-C	0.017	0.066	0.7957	G	A
rs7756467	T	HLA-C	0.032	0.025	0.2052	A	C
rs3129264	T	HLA-C	0.089	0.03	0.002741	A	G
rs2395359	T	HLA-C	0.111	0.026	2.219e-05	C	A
rs9277821	T	HLA-C	0.032	0.025	0.2057	C	T
rs7750000	T	HLA-C	-0.029	0.031	0.3394	C	A
rs9366816	T	HLA-C	-0.029	0.031	0.3394	T	C
rs9277837	T	HLA-C	0.039	0.025	0.1272	C	T
rs9277838	T	HLA-C	0.086	0.03	0.003697	G	A
rs9277839	T	HLA-C	0.086	0.03	0.003668	C	T
rs13437000	T	HLA-C	-0.038	0.033	0.25	T	C
rs3129258	T	HLA-C	0.085	0.03	0.003915	G	A
rs7771896	T	HLA-C	-0.04	0.033	0.2241	G	A
rs9277878	T	HLA-C	0.093	0.034	0.005737	C	T
rs4711319	T	HLA-C	0.093	0.034	0.005737	G	A
rs6457721	T	HLA-C	-0.04	0.033	0.2241	T	G
rs4713610	T	HLA-C	0.093	0.034	0.005737	T	G
rs926421	T	HLA-C	0.086	0.03	0.003668	C	G
rs9277882	T	HLA-C	0.04	0.025	0.1131	T	G
rs9368754	T	HLA-C	-0.04	0.033	0.2241	G	C
rs3129252	T	HLA-C	0.086	0.03	0.003668	T	A
rs3129249	T	HLA-C	0.086	0.03	0.003713	C	T
rs9277886	T	HLA-C	0.039	0.025	0.1219	T	A
rs3129246	T	HLA-C	0.039	0.025	0.1219	A	G
rs9391755	T	HLA-C	-0.04	0.033	0.2241	T	C
rs9296086	T	HLA-C	-0.04	0.033	0.2241	A	G
rs7750683	T	HLA-C	0.039	0.025	0.1263	G	A
rs7754200	T	HLA-C	0.086	0.03	0.003713	A	G
rs3129234	T	HLA-C	0.086	0.03	0.003713	C	T
rs9469374	T	HLA-C	-0.039	0.039	0.3184	T	G
rs3129231	T	HLA-C	0.088	0.03	0.00307	A	G
rs3129228	T	HLA-C	0.088	0.03	0.00307	G	T
rs3129227	T	HLA-C	0.088	0.03	0.00307	G	T
rs3129223	T	HLA-C	0.088	0.03	0.00307	C	T
rs3116975	T	HLA-C	0.12	0.025	2.83e-06	A	G
rs1003979	T	HLA-C	0.089	0.025	0.00036	T	C
rs3129218	T	HLA-C	0.038	0.025	0.1312	G	T
rs3130151	T	HLA-C	0.035	0.025	0.1683	T	C
rs3116971	T	HLA-C	0.038	0.025	0.1312	C	T
rs2395362	T	HLA-C	0.039	0.025	0.1214	T	C
rs2395365	T	HLA-C	0.04	0.025	0.1171	A	C
rs3129217	T	HLA-C	0.067	0.028	0.01472	C	T
rs3129215	T	HLA-C	0.067	0.028	0.01472	C	A
rs3129214	T	HLA-C	0.086	0.03	0.003713	C	T
rs721394	T	HLA-C	-0.04	0.033	0.2273	C	T
rs3130157	T	HLA-C	0.048	0.034	0.1626	A	G
rs6913635	T	HLA-C	-0.117	0.051	0.02304	T	G
rs72881217	T	HLA-C	0.032	0.041	0.4395	C	T
rs9277904	T	HLA-C	0.056	0.025	0.02687	A	T
rs726599	T	HLA-C	0.112	0.026	1.807e-05	C	T
rs756441	T	HLA-C	0.037	0.025	0.1484	A	G
rs756440	T	HLA-C	0.083	0.03	0.005418	A	G
rs721844	T	HLA-C	0.099	0.034	0.003146	C	T
rs3116961	T	HLA-C	0.017	0.04	0.6731	C	T
rs9277910	T	HLA-C	0.09	0.031	0.003333	G	T
rs3116959	T	HLA-C	0.083	0.03	0.005418	C	T
rs56253088	T	HLA-C	0.029	0.049	0.5531	C	A
rs3130159	T	HLA-C	0.043	0.037	0.249	G	C
rs55880953	T	HLA-C	0.081	0.033	0.01437	G	A
rs3130160	T	HLA-C	0.09	0.027	0.001044	A	G
rs3116958	T	HLA-C	0.12	0.025	1.622e-06	T	C
rs9277915	T	HLA-C	0.099	0.034	0.003146	T	G
rs3129207	T	HLA-C	0.116	0.025	2.773e-06	G	C
rs9277916	T	HLA-C	0.111	0.026	2.145e-05	C	G
rs3129206	T	HLA-C	0.119	0.025	1.742e-06	C	T
rs9277920	T	HLA-C	0.111	0.026	2.145e-05	G	A
rs9296088	T	HLA-C	-0.032	0.052	0.5419	A	G
rs3130161	T	HLA-C	0.043	0.037	0.249	A	C
rs3129203	T	HLA-C	0.04	0.037	0.2839	C	T
rs4713614	T	HLA-C	0.081	0.024	0.0009424	C	A
rs9368757	T	HLA-C	-0.041	0.033	0.2258	G	A
rs9277927	T	HLA-C	0.096	0.033	0.003711	A	C
rs3116956	T	HLA-C	0.111	0.026	1.957e-05	T	C
rs9380351	T	HLA-C	-0.038	0.033	0.2605	G	A
rs734181	T	HLA-C	0.094	0.03	0.001629	C	G
rs2235498	T	HLA-C	0.094	0.03	0.001622	G	A
rs2229792	T	HLA-C	-0.017	0.091	0.8502	G	A
rs2257126	T	HLA-C	0.112	0.026	1.816e-05	A	G
rs2855455	T	HLA-C	0.111	0.026	1.852e-05	C	T
rs3116955	T	HLA-C	0.112	0.026	1.811e-05	T	C
rs2855453	T	HLA-C	0.111	0.026	1.823e-05	C	A
rs986522	T	HLA-C	0.05	0.025	0.04419	C	G
rs115641163	T	HLA-C	-0.045	0.041	0.2676	G	A
rs2229784	T	HLA-C	0.097	0.07	0.1653	G	T
rs2855448	T	HLA-C	0.101	0.026	0.0001032	C	T
rs2855446	T	HLA-C	0.062	0.027	0.02342	G	A
rs2855442	T	HLA-C	0.073	0.027	0.007918	C	T
rs9368758	T	HLA-C	-0.041	0.047	0.3823	G	A
rs2855440	T	HLA-C	0.058	0.027	0.03093	T	C
rs1799911	T	HLA-C	0.115	0.028	3.995e-05	G	A
rs2855438	T	HLA-C	0.029	0.038	0.4454	A	T
rs2855437	T	HLA-C	0.047	0.026	0.07441	G	A
rs1799910	T	HLA-C	0.058	0.025	0.02106	C	T
rs2855434	T	HLA-C	0.073	0.027	0.008249	A	G
rs2855432	T	HLA-C	0.073	0.027	0.007892	A	G
rs9277932	T	HLA-C	0.028	0.025	0.2615	T	G
rs2855430	T	HLA-C	0.024	0.039	0.5348	G	A
rs970901	T	HLA-C	0.028	0.025	0.2615	C	T
rs2744512	T	HLA-C	0.073	0.027	0.007824	G	C
rs2076312	T	HLA-C	0.061	0.035	0.08023	C	A
rs3762013	T	HLA-C	0.028	0.025	0.2718	G	A
rs2071026	T	HLA-C	0.028	0.025	0.2615	T	C
rs2744511	T	HLA-C	0.073	0.027	0.007824	C	T
rs2071025	T	HLA-C	0.028	0.03	0.3523	A	G
rs2254287	T	HLA-C	0.021	0.026	0.4282	C	G
rs1799908	T	HLA-C	0.021	0.026	0.4282	T	A
rs2855425	T	HLA-C	0.073	0.027	0.007824	G	A
rs2076311	T	HLA-C	0.048	0.027	0.07358	C	A
rs2855423	T	HLA-C	0.07	0.028	0.01165	A	G
rs2744507	T	HLA-C	0.022	0.039	0.5765	C	T
rs539497048	T	HLA-C	0.033	0.039	0.3858	C	G
rs2744505	T	HLA-C	0.022	0.039	0.5765	C	G
rs9277934	T	HLA-C	0.049	0.027	0.0688	C	T
rs2855459	T	HLA-C	0.024	0.039	0.5348	G	A
rs2855429	T	HLA-C	0.073	0.027	0.007521	A	C
rs2269346	T	HLA-C	-0.041	0.047	0.3823	C	T
rs9469378	T	HLA-C	0.064	0.068	0.3433	T	C
rs9277935	T	HLA-C	0.001	0.032	0.9728	G	T
rs2072915	T	HLA-C	0.05	0.027	0.06663	T	A
rs2744537	T	HLA-C	0.073	0.027	0.007824	A	C
rs6531	T	HLA-C	0.069	0.027	0.01207	G	A
rs3117040	T	HLA-C	0.076	0.027	0.005432	C	A
rs2076310	T	HLA-C	0.026	0.03	0.39	A	G
rs1547387	T	HLA-C	0.098	0.042	0.02009	C	G
rs110662	T	HLA-C	0.066	0.027	0.01703	G	A
rs439205	T	HLA-C	0.024	0.03	0.4237	G	A
rs383711	T	HLA-C	-0.045	0.047	0.3449	G	A
rs421446	T	HLA-C	0.032	0.029	0.2576	A	G
rs107822	T	HLA-C	0.024	0.03	0.4148	C	T
rs213210	T	HLA-C	-0.045	0.047	0.3449	A	G
rs115201624	T	HLA-C	0.06	0.068	0.3807	T	C
rs213209	T	HLA-C	0.033	0.029	0.2513	C	T
rs213208	T	HLA-C	0.025	0.03	0.4126	G	T
rs9469382	T	HLA-C	0.058	0.068	0.3908	T	G
rs2854028	T	HLA-C	0.118	0.029	5.099e-05	C	T
rs1567464	T	HLA-C	-0.041	0.041	0.3063	G	A
rs1704996	T	HLA-C	0.067	0.059	0.2557	A	C
rs213213	T	HLA-C	0.059	0.027	0.02791	T	C
rs9277937	T	HLA-C	0.102	0.043	0.01857	T	C
rs213212	T	HLA-C	0.075	0.027	0.006456	C	A
rs386084	T	HLA-C	0.013	0.029	0.6529	G	A
rs439121	T	HLA-C	-0.007	0.029	0.8041	A	C
rs9277946	T	HLA-C	0.022	0.039	0.5727	C	T
rs7759943	T	HLA-C	0.071	0.028	0.01047	A	G
rs213194	T	HLA-C	0.068	0.028	0.01452	A	G
rs213195	T	HLA-C	0.07	0.028	0.01134	G	A
rs213198	T	HLA-C	0.057	0.038	0.1358	A	G
rs213220	T	HLA-C	0.06	0.026	0.01946	C	T
rs213221	T	HLA-C	0.059	0.025	0.01968	A	G
rs9277952	T	HLA-C	0.005	0.04	0.9092	G	A
rs213226	T	HLA-C	0.056	0.025	0.02769	A	G
rs465666	T	HLA-C	0.069	0.025	0.006362	G	A
rs457565	T	HLA-C	0.028	0.026	0.2883	G	A
rs461338	T	HLA-C	0.053	0.037	0.1512	T	C
rs462618	T	HLA-C	0.055	0.037	0.1356	G	T
rs460568	T	HLA-C	0.048	0.033	0.1525	C	T
rs213202	T	HLA-C	0.014	0.026	0.5792	G	A
rs213201	T	HLA-C	0.026	0.026	0.33	C	T
rs213199	T	HLA-C	0.029	0.026	0.2717	G	A
rs465658	T	HLA-C	0.053	0.036	0.1421	A	G
rs466886	T	HLA-C	0.053	0.036	0.1425	G	T
rs213204	T	HLA-C	0.025	0.026	0.3429	C	A
rs213205	T	HLA-C	0.063	0.025	0.01246	T	C
rs213207	T	HLA-C	0.064	0.025	0.01096	C	T
rs458434	T	HLA-C	0.056	0.036	0.1208	C	A
rs464367	T	HLA-C	0.063	0.025	0.01396	C	T
rs463302	T	HLA-C	0.077	0.034	0.02519	G	C
rs3445	T	HLA-C	0.063	0.035	0.07734	G	A
rs469064	T	HLA-C	0.029	0.025	0.236	C	A
rs455567	T	HLA-C	0.021	0.025	0.4066	G	A
rs467508	T	HLA-C	0.088	0.036	0.01432	G	A
rs14398	T	HLA-C	0.056	0.037	0.1329	A	G
rs446735	T	HLA-C	0.021	0.025	0.3992	A	C
rs465151	T	HLA-C	0.056	0.037	0.1321	C	T
rs9277965	T	HLA-C	0.091	0.035	0.008723	G	A
rs3130257	T	HLA-C	0.058	0.038	0.1295	T	C
rs463260	T	HLA-C	0.021	0.025	0.3984	C	T
rs3130258	T	HLA-C	0.057	0.038	0.1308	T	C
rs464865	T	HLA-C	0.02	0.025	0.4285	A	G
rs456261	T	HLA-C	0.025	0.025	0.3197	G	A
rs2239842	T	HLA-C	-0.024	0.028	0.3898	A	G
rs2282850	T	HLA-C	0.064	0.032	0.04337	C	T
rs1059288	T	HLA-C	0.022	0.025	0.3832	A	G
rs72887765	T	HLA-C	-0.109	0.056	0.04903	G	A
rs12664430	T	HLA-C	-0.055	0.053	0.3005	C	T
rs2071888	T	HLA-C	0.022	0.025	0.3837	G	C
rs9277972	T	HLA-C	0.079	0.033	0.01592	A	T
rs2282851	T	HLA-C	-0.028	0.028	0.3324	C	T
rs3106191	T	HLA-C	-0.028	0.028	0.3324	C	A
rs3106190	T	HLA-C	0.014	0.025	0.5687	C	G
rs2239841	T	HLA-C	-0.028	0.028	0.3328	G	T
rs3106189	T	HLA-C	0.014	0.025	0.5647	C	T
rs3130099	T	HLA-C	0.015	0.025	0.5426	A	G
rs1061801	T	HLA-C	0.066	0.033	0.04415	G	A
rs1061783	T	HLA-C	0.028	0.025	0.2508	C	T
rs3130100	T	HLA-C	0.022	0.025	0.3829	T	C
rs2239839	T	HLA-C	-0.028	0.029	0.3283	C	A
rs1059231	T	HLA-C	-0.028	0.029	0.3271	A	G
rs3130018	T	HLA-C	0.028	0.025	0.2592	G	A
rs2073524	T	HLA-C	0.058	0.025	0.01891	T	A
rs2073525	T	HLA-C	0.022	0.025	0.3818	A	G
rs115138315	T	HLA-C	0.038	0.06	0.5216	G	A
rs3130266	T	HLA-C	0.023	0.025	0.3541	G	A
rs3130270	T	HLA-C	0.023	0.025	0.3614	A	G
rs3135405	T	HLA-C	0.024	0.025	0.3327	A	G
rs3130014	T	HLA-C	0.013	0.028	0.6358	A	G
rs3130013	T	HLA-C	0.053	0.038	0.1599	A	C
rs211476	T	HLA-C	0.008	0.028	0.7839	G	T
rs211474	T	HLA-C	0.025	0.027	0.3657	G	A
rs3117324	T	HLA-C	0.03	0.025	0.2323	G	T
rs3106192	T	HLA-C	0.006	0.026	0.8216	A	G
rs9278019	T	HLA-C	0.047	0.036	0.1994	C	T
rs211455	T	HLA-C	-0.001	0.027	0.9621	G	A
rs211453	T	HLA-C	-0.002	0.026	0.9412	T	G
rs3130274	T	HLA-C	-0.007	0.026	0.7769	G	A
rs211452	T	HLA-C	0	0.026	0.9988	A	G
rs3130003	T	HLA-C	0.077	0.073	0.2933	T	C
rs3130275	T	HLA-C	-0.008	0.026	0.7753	A	G
rs211449	T	HLA-C	-0.004	0.026	0.8738	G	T
rs3130276	T	HLA-C	-0.008	0.026	0.7634	C	T
rs67136908	T	HLA-C	0.039	0.047	0.4064	C	T
rs9278027	T	HLA-C	0.037	0.036	0.3058	T	C
rs2747479	T	HLA-C	-0.02	0.026	0.4399	C	A
rs2747477	T	HLA-C	-0.011	0.026	0.6754	G	A
rs2747476	T	HLA-C	0.05	0.038	0.1865	C	G
rs6942045	T	HLA-C	0.007	0.029	0.8018	C	T
rs9278036	T	HLA-C	0.042	0.036	0.2457	G	C
rs456993	T	HLA-C	-0.006	0.027	0.827	T	C
rs465506	T	HLA-C	0.008	0.026	0.7503	A	G
rs465474	T	HLA-C	-0.008	0.026	0.7742	A	G
rs465223	T	HLA-C	0.009	0.026	0.7272	G	C
rs461964	T	HLA-C	0.008	0.026	0.753	T	G
rs461887	T	HLA-C	-0.008	0.026	0.7715	T	C
rs211462	T	HLA-C	0.051	0.038	0.1829	G	T
rs211457	T	HLA-C	0.049	0.038	0.1969	T	C
rs459927	T	HLA-C	-0.008	0.026	0.7538	G	C
rs395832	T	HLA-C	0.063	0.037	0.09023	T	C
rs111461772	T	HLA-C	0.035	0.058	0.5456	C	A
rs2235982	T	HLA-C	0.038	0.036	0.2945	A	G
rs442745	T	HLA-C	-0.009	0.026	0.7264	T	C
rs3116713	T	HLA-C	0.05	0.042	0.2313	G	A
rs4231	T	HLA-C	0.038	0.036	0.2945	G	C
rs1705003	T	HLA-C	0.07	0.033	0.03478	A	G
rs115895428	T	HLA-C	0.031	0.036	0.3926	T	C
rs211456	T	HLA-C	-0.022	0.025	0.3865	G	T
rs7752202	T	HLA-C	0.059	0.034	0.08394	C	T
rs79926713	T	HLA-C	-0.015	0.035	0.6635	G	T
rs761582	T	HLA-C	0.014	0.046	0.7674	T	G
rs75086869	T	HLA-C	0.072	0.052	0.1665	G	A
rs413722	T	HLA-C	0.014	0.046	0.7541	T	C
rs381847	T	HLA-C	-0.023	0.025	0.3568	C	G
rs453590	T	HLA-C	-0.014	0.025	0.5686	C	T
rs10807124	T	HLA-C	0.011	0.029	0.7054	G	A
rs411136	T	HLA-C	-0.016	0.025	0.5367	G	A
rs2247385	T	HLA-C	-0.025	0.025	0.3275	T	C
rs3119025	T	HLA-C	0.013	0.046	0.7731	T	G
rs3130032	T	HLA-C	0.013	0.046	0.7731	T	C
rs2772372	T	HLA-C	-0.046	0.039	0.2427	T	C
rs3119021	T	HLA-C	0.013	0.046	0.7731	A	G
rs1755047	T	HLA-C	0.005	0.026	0.8493	G	C
rs11756267	T	HLA-C	0.033	0.036	0.3517	T	C
rs3130024	T	HLA-C	0.009	0.046	0.8481	A	G
rs62405860	T	HLA-C	-0.002	0.029	0.9493	T	C
rs7748370	T	HLA-C	0.021	0.029	0.456	G	A
rs17682662	T	HLA-C	0.032	0.069	0.6412	G	A
rs6910721	T	HLA-C	0.014	0.04	0.7328	A	G
rs68191	T	HLA-C	0.06	0.038	0.1112	T	C
rs210192	T	HLA-C	0.014	0.025	0.5717	A	G
rs210179	T	HLA-C	-0.006	0.025	0.8103	C	T
rs79586148	T	HLA-C	-0.094	0.061	0.1239	G	A
rs435945	T	HLA-C	0.036	0.044	0.4147	C	T
rs210196	T	HLA-C	0.01	0.026	0.6869	A	G
rs210203	T	HLA-C	0.009	0.025	0.7088	G	A
rs526728	T	HLA-C	0.006	0.025	0.8131	C	T
rs210152	T	HLA-C	0.028	0.034	0.412	G	A
rs62405945	T	HLA-C	0.007	0.028	0.793	T	G
rs5000098	T	HLA-C	0.007	0.028	0.796	T	G
rs9461882	T	HLA-C	0.006	0.028	0.8412	A	C
rs9366824	T	HLA-C	0.022	0.029	0.4494	C	T
rs210170	T	HLA-C	0.029	0.027	0.2811	T	C
rs210130	T	HLA-C	0.015	0.026	0.5645	G	T
rs6914422	T	HLA-C	0.013	0.03	0.6694	C	T
rs210131	T	HLA-C	0.028	0.047	0.544	T	C
rs210132	T	HLA-C	0.018	0.027	0.5039	G	T
rs17627049	T	HLA-C	0.011	0.028	0.6853	C	A
rs210134	T	HLA-C	-0.014	0.028	0.6222	A	G
rs145004927	T	HLA-C	-0.001	0.028	0.9683	T	A
rs513349	T	HLA-C	0.009	0.026	0.7393	A	G
rs9296095	T	HLA-C	0.016	0.033	0.6321	T	C
rs210138	T	HLA-C	-0.008	0.032	0.8111	A	G
rs210139	T	HLA-C	0.003	0.026	0.9098	A	C
rs5745582	T	HLA-C	0.015	0.033	0.6401	C	T
rs210142	T	HLA-C	0.001	0.028	0.9634	T	C
rs5745568	T	HLA-C	0.053	0.033	0.1139	G	T
rs530878	T	HLA-C	-0.028	0.029	0.3468	A	G
rs394199	T	HLA-C	-0.009	0.025	0.7344	C	T
rs395671	T	HLA-C	-0.012	0.025	0.6251	G	C
rs419261	T	HLA-C	-0.021	0.026	0.4191	T	C
rs4559081	T	HLA-C	0.039	0.032	0.2193	G	A
rs420361	T	HLA-C	-0.034	0.026	0.1916	T	C
rs396746	T	HLA-C	-0.014	0.036	0.7016	A	C
rs430655	T	HLA-C	-0.034	0.026	0.1916	A	G
rs375555	T	HLA-C	-0.022	0.032	0.4822	T	C
rs210162	T	HLA-C	-0.024	0.031	0.4323	A	G
rs210163	T	HLA-C	-0.046	0.027	0.09282	C	T
rs10947410	T	HLA-C	-0.009	0.025	0.7069	T	C
rs6929774	T	HLA-C	-0.009	0.025	0.7091	C	T
rs188340	T	HLA-C	-0.026	0.041	0.5264	T	C
rs6457736	T	HLA-C	-0.046	0.027	0.09497	T	C
rs493871	T	HLA-C	-0.022	0.025	0.3766	G	A
rs12213869	T	HLA-C	0.032	0.031	0.2997	A	G
rs210120	T	HLA-C	-0.019	0.026	0.4457	A	G
rs210122	T	HLA-C	-0.015	0.026	0.5481	A	G
rs444697	T	HLA-C	-0.039	0.03	0.2011	G	A
rs9394156	T	HLA-C	0.024	0.051	0.6417	G	T
rs16869280	T	HLA-C	-0.005	0.043	0.9135	C	T
rs169737	T	HLA-C	0.026	0.029	0.3726	T	C
rs422652	T	HLA-C	-0.03	0.041	0.4672	T	A
rs9469525	T	HLA-C	0.047	0.032	0.1436	G	A
rs499384	T	HLA-C	0	0.04	0.9976	G	A
rs11760139	T	HLA-C	-0.058	0.037	0.12	C	T
rs80014305	T	HLA-C	0.012	0.042	0.7738	G	A
rs3748080	T	HLA-C	-0.058	0.037	0.12	C	T
rs3748079	T	HLA-C	0.046	0.032	0.1592	C	T
rs4713641	T	HLA-C	0.021	0.059	0.7229	C	T
rs4711332	T	HLA-C	0.051	0.034	0.1298	A	G
rs80106788	T	HLA-C	-0.002	0.069	0.9796	T	C
rs4713646	T	HLA-C	-0.035	0.03	0.2375	C	T
rs74494131	T	HLA-C	-0.097	0.067	0.1488	C	T
rs9469537	T	HLA-C	0.021	0.026	0.4214	C	T
rs12205634	T	HLA-C	0.025	0.032	0.4273	C	G
rs9357162	T	HLA-C	0.027	0.031	0.389	G	A
rs6935686	T	HLA-C	-0.044	0.032	0.1693	C	T
rs6457738	T	HLA-C	0.027	0.027	0.3219	C	T
rs9394159	T	HLA-C	0.024	0.026	0.3515	A	T
rs1570760	T	HLA-C	0.024	0.031	0.4497	C	T
rs4259245	T	HLA-C	0.059	0.026	0.02299	A	G
rs999943	T	HLA-C	0.008	0.029	0.7906	A	G
rs10080540	T	HLA-C	0.051	0.048	0.2896	A	G
rs2274200	T	HLA-C	0.024	0.031	0.4521	T	C
rs2296343	T	HLA-C	-0.065	0.028	0.02338	T	C
rs2296341	T	HLA-C	-0.05	0.031	0.105	C	T
rs59962157	T	HLA-C	0.121	0.083	0.1454	C	A
rs2147658	T	HLA-C	0.038	0.028	0.1795	G	A
rs2296340	T	HLA-C	-0.062	0.038	0.1059	G	A
rs2296339	T	HLA-C	0.05	0.025	0.04684	C	T
rs2296338	T	HLA-C	0.059	0.025	0.01972	G	A
rs1536041	T	HLA-C	0.016	0.034	0.6406	A	G
rs3068491	T	HLA-C	0.05	0.025	0.0496	T	C
rs2296337	T	HLA-C	-0.064	0.028	0.02323	G	A
rs1536036	T	HLA-C	0.051	0.025	0.0478	A	G
rs12198325	T	HLA-C	0.057	0.025	0.02431	C	T
rs2274199	T	HLA-C	0.087	0.086	0.3116	C	T
rs6901411	T	HLA-C	-0.059	0.028	0.03845	A	G
rs1570759	T	HLA-C	-0.049	0.028	0.07993	G	A
rs2077163	T	HLA-C	-0.027	0.025	0.2847	C	T
rs2229634	T	HLA-C	-0.057	0.028	0.04257	C	T
rs35595255	T	HLA-C	0.019	0.041	0.6509	G	A
rs7769838	T	HLA-C	-0.044	0.028	0.1157	T	C
rs942639	T	HLA-C	-0.001	0.032	0.9656	G	A
rs6913517	T	HLA-C	0.047	0.049	0.336	C	T
rs2229637	T	HLA-C	0.046	0.028	0.09549	G	A
rs729424	T	HLA-C	0.03	0.029	0.2998	T	C
rs10947427	T	HLA-C	0.035	0.03	0.2463	G	A
rs34942621	T	HLA-C	0.067	0.038	0.07761	C	T
rs10947428	T	HLA-C	-0.016	0.031	0.6098	T	C
rs57642896	T	HLA-C	-0.076	0.059	0.2025	A	G
rs4713653	T	HLA-C	0.028	0.026	0.2841	C	A
rs9469554	T	HLA-C	0.064	0.033	0.04947	A	G
rs2229638	T	HLA-C	0.061	0.041	0.1338	C	T
rs4713656	T	HLA-C	0.03	0.028	0.2926	G	A
rs2296329	T	HLA-C	0.063	0.032	0.05006	A	G
rs11759011	T	HLA-C	0.054	0.034	0.1169	G	A
rs942636	T	HLA-C	0.046	0.033	0.1717	C	T
rs2296328	T	HLA-C	0.004	0.03	0.8884	C	T
rs942637	T	HLA-C	0.064	0.04	0.1144	T	C
rs12528378	T	HLA-C	0.013	0.043	0.7585	G	A
rs9296097	T	HLA-C	0.055	0.032	0.08198	G	A
rs653536	T	HLA-C	0.086	0.043	0.04703	T	C
rs684119	T	HLA-C	0.018	0.036	0.6118	C	T
rs2281919	T	HLA-C	0.059	0.032	0.06147	A	C
rs658087	T	HLA-C	0.031	0.037	0.4024	T	A
rs597386	T	HLA-C	-0.001	0.032	0.9789	A	C
rs626156	T	HLA-C	0.039	0.026	0.126	A	G
rs498114	T	HLA-C	0.002	0.032	0.9626	G	T
rs6941770	T	HLA-C	0.034	0.086	0.6882	G	A
rs542441	T	HLA-C	0.04	0.026	0.1204	A	C
rs637135	T	HLA-C	0.078	0.042	0.06718	C	G
rs7753953	T	HLA-C	0.035	0.086	0.6871	A	G
rs3818532	T	HLA-C	0.054	0.032	0.08913	A	G
rs649775	T	HLA-C	0.082	0.043	0.05562	A	G
rs549652	T	HLA-C	0.028	0.037	0.4374	G	A
rs13214874	T	HLA-C	0.053	0.031	0.09257	G	A
rs73743310	T	HLA-C	-0.014	0.054	0.8011	A	G
rs10947433	T	HLA-C	0.069	0.054	0.2035	G	A
rs559290	T	HLA-C	0.083	0.043	0.05441	A	G
rs12203688	T	HLA-C	0.053	0.032	0.09521	A	C
rs2281831	T	HLA-C	0.055	0.032	0.08176	G	A
rs471942	T	HLA-C	-0.011	0.055	0.8447	C	T
rs12207382	T	HLA-C	-0.041	0.026	0.1146	C	T
rs623813	T	HLA-C	0.035	0.037	0.3405	C	T
rs12189725	T	HLA-C	0.036	0.033	0.2671	G	T
rs877187	T	HLA-C	0.036	0.033	0.263	C	T
rs9469578	T	HLA-C	-0.033	0.047	0.4822	C	T
rs568901	T	HLA-C	-0.028	0.029	0.3275	T	C
rs6942022	T	HLA-C	-0.033	0.047	0.4814	C	T
rs602399	T	HLA-C	-0.022	0.032	0.5052	C	T
rs62398919	T	HLA-C	-0.086	0.038	0.02538	T	G
rs943463	T	HLA-C	0.035	0.032	0.2716	T	C
rs9461905	T	HLA-C	0.03	0.032	0.3502	T	C
rs1536500	T	HLA-C	0.034	0.032	0.2922	T	C
rs9461906	T	HLA-C	-0.023	0.028	0.4196	T	C
rs12211490	T	HLA-C	0.02	0.033	0.5356	G	T
rs9469586	T	HLA-C	-0.058	0.059	0.3183	G	A
rs1536501	T	HLA-C	0.017	0.033	0.6153	T	C
rs76561625	T	HLA-C	0.086	0.089	0.3335	A	G
rs4711345	T	HLA-C	0.055	0.026	0.03358	G	A
rs943466	T	HLA-C	0.063	0.03	0.03561	G	A
rs6925337	T	HLA-C	-0.003	0.031	0.9352	G	T
rs369010620	T	HLA-C	0.001	0.088	0.991	G	A
rs755495	T	HLA-C	0.061	0.03	0.0452	C	T
rs1075379	T	HLA-C	0.03	0.03	0.3038	T	C
rs943472	T	HLA-C	0.019	0.033	0.5726	T	C
rs6904716	T	HLA-C	0.035	0.025	0.1661	A	G
rs4711350	T	HLA-C	0.013	0.033	0.6847	A	G
rs6933607	T	HLA-C	0.05	0.03	0.09602	G	A
rs2182658	T	HLA-C	0.018	0.031	0.5733	T	G
rs943476	T	HLA-C	0.018	0.031	0.5733	A	G
rs2182659	T	HLA-C	0.016	0.033	0.6285	A	G
rs756139	T	HLA-C	0.018	0.031	0.5571	G	A
rs756138	T	HLA-C	0.018	0.031	0.5567	G	C
rs2395401	T	HLA-C	0.018	0.033	0.578	T	C
rs80218943	T	HLA-C	-0.004	0.08	0.9576	G	A
rs2274459	T	HLA-C	0.016	0.033	0.6226	G	A
rs74969061	T	HLA-C	-0.004	0.08	0.9576	G	A
rs751728	T	HLA-C	-0.027	0.026	0.3115	C	T
rs751727	T	HLA-C	0.02	0.033	0.5389	A	G
rs3828783	T	HLA-C	0.092	0.033	0.004972	G	A
rs2281820	T	HLA-C	-0.029	0.026	0.2513	A	G
rs943462	T	HLA-C	0.05	0.03	0.0956	G	A
rs2281816	T	HLA-C	-0.042	0.028	0.1291	A	G
rs3763253	T	HLA-C	0.047	0.03	0.1259	A	G
rs9366829	T	HLA-C	-0.048	0.025	0.05767	A	G
rs3763260	T	HLA-C	-0.042	0.028	0.1327	C	T
rs2894342	T	HLA-C	0.048	0.03	0.1139	C	A
rs7774407	T	HLA-C	0.022	0.027	0.4125	C	T
rs1547668	T	HLA-C	-0.009	0.032	0.7748	A	G
rs1547671	T	HLA-C	-0.008	0.025	0.7486	C	T
rs2395399	T	HLA-C	-0.018	0.029	0.5192	T	C
rs9394169	T	HLA-C	-0.006	0.025	0.8101	A	G
rs12192087	T	HLA-C	0.006	0.032	0.8575	T	C
rs79114308	T	HLA-C	0.035	0.051	0.4962	G	A
rs9469591	T	HLA-C	-0.059	0.039	0.1321	T	C
rs1886354	T	HLA-C	0.082	0.03	0.005679	C	T
rs1535948	T	HLA-C	0.083	0.029	0.005096	G	A
rs3957165	T	HLA-C	-0.008	0.032	0.7971	C	T
rs1535950	T	HLA-C	-0.074	0.027	0.00554	A	G
rs4713686	T	HLA-C	-0.062	0.027	0.0221	C	T
rs13203745	T	HLA-C	0.016	0.031	0.6007	T	C
rs73747323	T	HLA-C	-0.122	0.065	0.05912	C	T
rs4713691	T	HLA-C	-0.047	0.028	0.09954	G	A
rs12195485	T	HLA-C	-0.013	0.029	0.6557	C	T
rs62397576	T	HLA-C	-0.011	0.037	0.7714	G	A
rs10947443	T	HLA-C	0.002	0.03	0.9586	C	T
rs767896	T	HLA-C	0.05	0.028	0.07287	C	T
rs1408501	T	HLA-C	-0.021	0.037	0.5808	A	G
rs3998113	T	HLA-C	-0.04	0.025	0.108	C	G
rs72896150	T	HLA-C	0.041	0.037	0.2734	G	A
rs3998112	T	HLA-C	0.001	0.034	0.9827	G	A
rs9469595	T	HLA-C	0.1	0.03	0.0008093	G	A
rs3998109	T	HLA-C	0	0.027	0.9892	G	A
rs9469597	T	HLA-C	0.067	0.028	0.01532	T	C
rs73747326	T	HLA-C	-0.088	0.07	0.2133	G	A
rs9469599	T	HLA-C	0.109	0.045	0.01639	G	T
rs56139489	T	HLA-C	-0.053	0.057	0.3551	G	T
rs9461917	T	HLA-C	0.086	0.026	0.000812	C	T
rs73747340	T	HLA-C	-0.121	0.068	0.07555	C	T
rs9469610	T	HLA-C	0.079	0.046	0.08566	T	C
rs62397578	T	HLA-C	-0.07	0.053	0.1835	C	T
rs9461918	T	HLA-C	0.097	0.048	0.04594	G	C
rs12055409	T	HLA-C	-0.009	0.027	0.722	A	G
rs11751469	T	HLA-C	0.006	0.026	0.8167	C	T
rs6901216	T	HLA-C	0.004	0.026	0.8844	T	C
rs9368778	T	HLA-C	-0.09	0.042	0.03182	A	T
rs12209375	T	HLA-C	0.027	0.032	0.4	T	C
rs6905353	T	HLA-C	-0.027	0.028	0.3396	T	G
rs9469615	T	HLA-C	0.073	0.041	0.07493	T	C
rs4713693	T	HLA-C	0.009	0.026	0.7403	T	C
rs11753213	T	HLA-C	-0.001	0.027	0.9584	A	G
rs62397627	T	HLA-C	0.034	0.032	0.2863	A	G
rs6457742	T	HLA-C	0.033	0.026	0.2053	C	T
rs62397628	T	HLA-C	0.018	0.033	0.5933	C	T
rs9394173	T	HLA-C	-0.017	0.034	0.6234	T	G
rs9296100	T	HLA-C	0.027	0.029	0.348	C	T
rs2104362	T	HLA-C	0.052	0.028	0.05819	G	A
rs34212400	T	HLA-C	0.082	0.044	0.06383	G	A
rs4713697	T	HLA-C	0.051	0.028	0.06454	T	C
rs12214637	T	HLA-C	-0.037	0.031	0.2372	G	A
rs9469619	T	HLA-C	-0.014	0.027	0.6067	A	G
rs10947460	T	HLA-C	-0.04	0.032	0.2042	G	A
rs6934013	T	HLA-C	0.081	0.044	0.06983	T	C
rs4711358	T	HLA-C	0.043	0.027	0.1182	C	T
rs1324580	T	HLA-C	0.049	0.051	0.3403	T	C
rs1003976	T	HLA-C	0.014	0.03	0.6383	G	A
rs1555687	T	HLA-C	0.05	0.028	0.07213	C	T
rs6457744	T	HLA-C	0.017	0.026	0.5186	A	G
rs1324582	T	HLA-C	-0.03	0.026	0.2519	T	C
rs10947461	T	HLA-C	0.022	0.033	0.5094	G	A
rs9348927	T	HLA-C	0.007	0.025	0.7761	G	A
rs1853656	T	HLA-C	-0.011	0.029	0.7113	A	G
rs7747188	T	HLA-C	-0.028	0.036	0.4301	A	G
rs6457745	T	HLA-C	-0.001	0.026	0.959	A	C
rs6926872	T	HLA-C	-0.013	0.025	0.5907	G	A
rs6931628	T	HLA-C	-0.011	0.025	0.6573	A	G
rs16869645	T	HLA-C	0.033	0.047	0.4786	C	T
rs4713711	T	HLA-C	-0.012	0.028	0.6571	T	C
rs76953732	T	HLA-C	0.008	0.05	0.8735	C	A
rs10947463	T	HLA-C	-0.019	0.035	0.5927	G	A
rs16869648	T	HLA-C	-0.085	0.062	0.1749	A	G
rs12214429	T	HLA-C	-0.023	0.035	0.512	T	G
rs6457746	T	HLA-C	-0.073	0.061	0.2348	G	A
rs11967476	T	HLA-C	0.05	0.049	0.3012	G	A
rs16869652	T	HLA-C	0.05	0.045	0.2647	G	A
rs41496945	T	HLA-C	0.005	0.052	0.9258	C	A
rs4711363	T	HLA-C	-0.019	0.028	0.493	A	G
rs6935041	T	HLA-C	-0.042	0.025	0.09565	T	C
rs9461924	T	HLA-C	-0.022	0.029	0.4581	C	A
rs2274153	T	HLA-C	-0.011	0.03	0.7028	C	A
rs6941621	T	HLA-C	0.008	0.028	0.7834	A	G
rs2031377	T	HLA-C	-0.04	0.03	0.1831	C	T
rs1998630	T	HLA-C	-0.014	0.027	0.5975	A	G
rs3800341	T	HLA-C	-0.005	0.032	0.8663	G	A
rs10947465	T	HLA-C	0.047	0.03	0.1161	G	T
rs4713714	T	HLA-C	-0.054	0.027	0.04708	C	T
rs10485346	T	HLA-C	-0.017	0.025	0.4886	G	A
rs6457747	T	HLA-C	0.017	0.039	0.6626	C	T
rs9394178	T	HLA-C	0.046	0.033	0.1675	C	T
rs6921366	T	HLA-C	0.017	0.039	0.6626	A	G
rs12198623	T	HLA-C	0.056	0.06	0.3438	G	A
rs9368781	T	HLA-C	-0.002	0.04	0.9583	A	G
rs2147423	T	HLA-C	0.001	0.04	0.9756	C	G
rs9296102	T	HLA-C	0.011	0.027	0.6823	G	A
rs4711364	T	HLA-C	-0.019	0.038	0.6208	C	A
rs12215482	T	HLA-C	0.012	0.027	0.6673	A	G
rs1535942	T	HLA-C	-0.01	0.041	0.8069	A	G
rs6457748	T	HLA-C	-0.008	0.026	0.7495	G	A
rs9394179	T	HLA-C	0.022	0.025	0.3786	T	C
rs9368782	T	HLA-C	-0.035	0.028	0.2159	A	G
rs4563711	T	HLA-C	0.034	0.028	0.2212	C	T
rs17535965	T	HLA-C	0.036	0.031	0.242	G	A
rs16869677	T	HLA-C	-0.013	0.047	0.7874	C	T
rs12191571	T	HLA-C	-0.064	0.057	0.2596	T	C
rs2477223	T	HLA-C	-0.056	0.052	0.2801	G	A
rs12665045	T	HLA-C	0.049	0.032	0.1231	G	A
rs11969392	T	HLA-C	-0.039	0.027	0.1429	C	T
rs4711367	T	HLA-C	-0.048	0.026	0.06365	C	A
rs9368783	T	HLA-C	0.061	0.032	0.05338	A	C
rs12216193	T	HLA-C	-0.062	0.058	0.2786	C	T
rs75640484	T	HLA-C	0.042	0.025	0.08869	T	G
rs2499757	T	HLA-C	0.042	0.025	0.09118	A	G
rs9469633	T	HLA-C	-0.059	0.057	0.3068	G	A
rs12525941	T	HLA-C	0.04	0.03	0.1807	T	A
rs11752328	T	HLA-C	0.044	0.031	0.1598	G	A
rs2147427	T	HLA-C	-0.006	0.041	0.8863	A	G
rs2477233	T	HLA-C	-0.023	0.032	0.4782	T	A
rs2477234	T	HLA-C	-0.042	0.036	0.2428	A	G
rs2477235	T	HLA-C	-0.011	0.041	0.7857	A	G
rs12661060	T	HLA-C	0.011	0.04	0.7757	C	T
rs1969843	T	HLA-C	0.004	0.041	0.9239	G	A
rs58215152	T	HLA-C	-0.023	0.062	0.7087	C	T
rs4711369	T	HLA-C	-0.02	0.026	0.4402	G	A
rs9368786	T	HLA-C	0.007	0.026	0.7773	C	T
rs12204020	T	HLA-C	0.011	0.036	0.7657	A	T
rs7765294	T	HLA-C	-0.014	0.027	0.6027	T	C
rs9394180	T	HLA-C	0.016	0.026	0.5482	C	A
rs7772005	T	HLA-C	-0.003	0.025	0.9064	G	A
rs7771788	T	HLA-C	0.006	0.025	0.8095	C	T
rs2495958	T	HLA-C	0.015	0.041	0.7234	T	C
rs10947469	T	HLA-C	-0.004	0.025	0.8875	G	A
rs2495962	T	HLA-C	0.02	0.026	0.4429	T	C
rs2495964	T	HLA-C	0.041	0.028	0.1338	G	A
rs2495971	T	HLA-C	0.057	0.035	0.1012	G	T
rs2495972	T	HLA-C	-0.015	0.028	0.5856	A	G
rs2495975	T	HLA-C	-0.006	0.032	0.8594	T	C
rs2495976	T	HLA-C	0.002	0.031	0.9572	C	T
rs10807130	T	HLA-C	-0.027	0.036	0.461	G	T
rs4713731	T	HLA-C	-0.009	0.029	0.7618	A	G
rs9380396	T	HLA-C	-0.024	0.027	0.3749	C	T
rs55643835	T	HLA-C	-0.016	0.045	0.7269	C	T
rs2495978	T	HLA-C	-0.014	0.029	0.6181	T	C
rs6911089	T	HLA-C	-0.018	0.034	0.5955	G	A
rs78132888	T	HLA-C	-0.023	0.049	0.636	C	T
rs2499762	T	HLA-C	0.014	0.027	0.5984	C	T
rs2499763	T	HLA-C	0.006	0.026	0.827	C	T
rs2499766	T	HLA-C	0.001	0.027	0.9636	C	T
rs149946	T	HLA-DPA1	-0.005	0.022	0.8297	G	T
rs9380032	T	HLA-DPA1	-0.017	0.065	0.7939	G	T
rs4141691	T	HLA-DPA1	-0.016	0.033	0.637	A	G
rs10484402	T	HLA-DPA1	-0.026	0.051	0.6068	A	G
rs9368540	T	HLA-DPA1	-0.034	0.049	0.492	G	A
rs17765055	T	HLA-DPA1	-0.027	0.044	0.5493	T	C
rs72848791	T	HLA-DPA1	-0.037	0.04	0.3623	C	T
rs9368544	T	HLA-DPA1	-0.027	0.044	0.5493	A	C
rs149990	T	HLA-DPA1	-0.012	0.028	0.6762	G	A
rs9368545	T	HLA-DPA1	-0.027	0.044	0.5493	A	T
rs16893573	T	HLA-DPA1	-0.019	0.065	0.7686	C	T
rs149942	T	HLA-DPA1	-0.01	0.021	0.6352	T	C
rs149943	T	HLA-DPA1	-0.012	0.028	0.6722	G	A
rs202906	T	HLA-DPA1	-0.005	0.028	0.8661	T	C
rs9380041	T	HLA-DPA1	-0.02	0.065	0.761	G	A
rs149900	T	HLA-DPA1	0	0.022	0.9951	C	T
rs9393879	T	HLA-DPA1	-0.024	0.045	0.5832	G	A
rs203888	T	HLA-DPA1	0.001	0.022	0.976	G	A
rs9468270	T	HLA-DPA1	0.102	0.049	0.03648	C	T
rs203890	T	HLA-DPA1	0	0.022	0.9957	T	C
rs9393882	T	HLA-DPA1	-0.02	0.065	0.7598	C	T
rs75486682	T	HLA-DPA1	-0.02	0.065	0.7625	T	C
rs9468274	T	HLA-DPA1	0.002	0.022	0.9306	G	T
rs9468276	T	HLA-DPA1	0.002	0.022	0.9271	A	C
rs9468277	T	HLA-DPA1	0.002	0.022	0.9252	C	A
rs9380046	T	HLA-DPA1	0.002	0.022	0.9229	T	C
rs149951	T	HLA-DPA1	-0.006	0.021	0.7704	T	C
rs10484403	T	HLA-DPA1	0.005	0.023	0.839	A	G
rs149952	T	HLA-DPA1	-0.028	0.04	0.4802	C	T
rs9380047	T	HLA-DPA1	0.009	0.022	0.6747	G	T
rs16893638	T	HLA-DPA1	0.076	0.066	0.2538	T	C
rs6913038	T	HLA-DPA1	0.007	0.049	0.8878	G	A
rs172164	T	HLA-DPA1	-0.055	0.041	0.1852	A	G
rs203876	T	HLA-DPA1	-0.006	0.021	0.7881	T	C
rs203877	T	HLA-DPA1	-0.006	0.021	0.7696	T	C
rs114543248	T	HLA-DPA1	0.121	0.07	0.08444	G	A
rs17767294	T	HLA-DPA1	0.015	0.033	0.6513	A	G
rs10484404	T	HLA-DPA1	-0.025	0.03	0.3923	C	T
rs35027728	T	HLA-DPA1	0.121	0.07	0.08444	T	G
rs1853097	T	HLA-DPA1	0.009	0.022	0.6822	A	G
rs13197574	T	HLA-DPA1	0.011	0.033	0.7306	T	C
rs3734571	T	HLA-DPA1	-0.009	0.053	0.8681	C	T
rs3823180	T	HLA-DPA1	0.009	0.022	0.6819	G	A
rs203893	T	HLA-DPA1	-0.006	0.021	0.7595	C	A
rs73396575	T	HLA-DPA1	0.144	0.056	0.009535	T	G
rs203884	T	HLA-DPA1	-0.006	0.021	0.7632	C	A
rs9468287	T	HLA-DPA1	0.006	0.028	0.8364	C	A
rs78368010	T	HLA-DPA1	0.007	0.049	0.8858	G	A
rs9368554	T	HLA-DPA1	0.009	0.022	0.6822	T	C
rs4713137	T	HLA-DPA1	0.009	0.022	0.6836	C	G
rs115829483	T	HLA-DPA1	0.133	0.06	0.02708	C	T
rs1631552	T	HLA-DPA1	-0.007	0.021	0.7301	C	A
rs4713139	T	HLA-DPA1	0.011	0.028	0.6818	C	T
rs12055625	T	HLA-DPA1	-0.013	0.066	0.8428	T	C
rs2275508	T	HLA-DPA1	0.006	0.022	0.7904	T	C
rs4713140	T	HLA-DPA1	0.011	0.028	0.6818	G	A
rs1340004	T	HLA-DPA1	0.009	0.022	0.6972	C	T
rs9380057	T	HLA-DPA1	0.009	0.022	0.6972	G	T
rs1947862	T	HLA-DPA1	0.008	0.022	0.719	C	T
rs4713142	T	HLA-DPA1	0.008	0.022	0.7161	T	G
rs4713145	T	HLA-DPA1	0.008	0.022	0.7161	T	C
rs3757188	T	HLA-DPA1	0.011	0.028	0.6818	T	C
rs1904840	T	HLA-DPA1	0.011	0.022	0.6074	C	T
rs9368555	T	HLA-DPA1	0.011	0.022	0.6161	T	C
rs2277103	T	HLA-DPA1	0.136	0.055	0.01315	C	T
rs1890809	T	HLA-DPA1	-0.024	0.029	0.4005	A	G
rs1225715	T	HLA-DPA1	-0.029	0.019	0.1308	A	G
rs62620225	T	HLA-DPA1	-0.017	0.044	0.6953	C	T
rs17712613	T	HLA-DPA1	0.01	0.022	0.6626	T	A
rs13205911	T	HLA-DPA1	0.011	0.033	0.7314	C	T
rs9295759	T	HLA-DPA1	0.009	0.022	0.68	C	T
rs9348796	T	HLA-DPA1	0.009	0.022	0.6923	A	G
rs1225618	T	HLA-DPA1	-0.029	0.019	0.129	A	C
rs16893731	T	HLA-DPA1	0.127	0.055	0.01978	G	A
rs9380059	T	HLA-DPA1	0.008	0.022	0.7116	A	C
rs73400515	T	HLA-DPA1	0.114	0.057	0.0471	G	A
rs6929559	T	HLA-DPA1	-0.036	0.03	0.2237	T	C
rs1150674	T	HLA-DPA1	-0.036	0.041	0.3854	A	G
rs16893735	T	HLA-DPA1	-0.009	0.053	0.8636	C	T
rs3173443	T	HLA-DPA1	0.008	0.022	0.7229	T	G
rs4713152	T	HLA-DPA1	0.008	0.022	0.7229	G	A
rs9393902	T	HLA-DPA1	-0.009	0.053	0.8636	A	G
rs1150678	T	HLA-DPA1	-0.006	0.02	0.7805	C	T
rs9380064	T	HLA-DPA1	0.011	0.028	0.6818	A	G
rs9468301	T	HLA-DPA1	-0.009	0.053	0.8636	T	C
rs9295761	T	HLA-DPA1	0.008	0.022	0.7217	A	G
rs73400532	T	HLA-DPA1	0.127	0.055	0.01978	C	T
rs1225591	T	HLA-DPA1	-0.011	0.02	0.608	G	A
rs2622315	T	HLA-DPA1	-0.027	0.029	0.3537	G	A
rs16893761	T	HLA-DPA1	0.136	0.055	0.01308	A	G
rs1237873	T	HLA-DPA1	-0.02	0.038	0.5853	A	G
rs1150689	T	HLA-DPA1	-0.005	0.022	0.8321	T	C
rs1233704	T	HLA-DPA1	-0.005	0.022	0.8324	C	T
rs1233701	T	HLA-DPA1	-0.005	0.022	0.8324	C	G
rs1233699	T	HLA-DPA1	-0.005	0.022	0.8324	T	A
rs735765	T	HLA-DPA1	-0.006	0.027	0.8187	G	A
rs77865829	T	HLA-DPA1	0.023	0.049	0.6378	G	A
rs1237875	T	HLA-DPA1	-0.005	0.022	0.8266	C	T
rs1233708	T	HLA-DPA1	-0.017	0.02	0.4028	G	A
rs16893801	T	HLA-DPA1	0.137	0.055	0.0126	T	C
rs1150697	T	HLA-DPA1	-0.017	0.029	0.5396	C	G
rs1233666	T	HLA-DPA1	-0.028	0.026	0.2663	A	C
rs9295765	T	HLA-DPA1	-0.002	0.053	0.9654	G	A
rs78270345	T	HLA-DPA1	-0.024	0.048	0.6104	T	G
rs1150699	T	HLA-DPA1	-0.031	0.025	0.2301	G	A
rs75617846	T	HLA-DPA1	0.007	0.067	0.9226	A	G
rs1150704	T	HLA-DPA1	-0.031	0.025	0.2301	T	G
rs1233664	T	HLA-DPA1	-0.031	0.025	0.2301	C	T
rs1736894	T	HLA-DPA1	-0.031	0.025	0.2301	C	A
rs1736890	T	HLA-DPA1	-0.031	0.025	0.2301	A	G
rs9393908	T	HLA-DPA1	0.006	0.028	0.8374	T	A
rs9366717	T	HLA-DPA1	0.006	0.028	0.8379	C	T
rs78793798	T	HLA-DPA1	0.026	0.054	0.6265	A	G
rs16893827	T	HLA-DPA1	-0.047	0.042	0.2664	T	C
rs9468317	T	HLA-DPA1	-0.003	0.024	0.9107	T	C
rs2299030	T	HLA-DPA1	0.002	0.049	0.9686	T	C
rs9380069	T	HLA-DPA1	0.017	0.028	0.5499	A	G
rs11752073	T	HLA-DPA1	-0.034	0.031	0.2702	G	T
rs11758148	T	HLA-DPA1	-0.028	0.027	0.298	A	C
rs56057304	T	HLA-DPA1	-0.02	0.044	0.6494	A	G
rs1150711	T	HLA-DPA1	-0.019	0.02	0.3413	T	C
rs9295768	T	HLA-DPA1	-0.003	0.024	0.9042	G	A
rs967005	T	HLA-DPA1	-0.003	0.024	0.9042	C	T
rs13408	T	HLA-DPA1	-0.035	0.019	0.06509	G	A
rs17720293	T	HLA-DPA1	0.01	0.03	0.7492	C	T
rs1233710	T	HLA-DPA1	0.003	0.039	0.9366	C	T
rs2235359	T	HLA-DPA1	-0.026	0.026	0.3175	T	G
rs9986596	T	HLA-DPA1	-0.007	0.027	0.8076	G	A
rs1736895	T	HLA-DPA1	-0.032	0.019	0.09012	G	A
rs10456362	T	HLA-DPA1	0.006	0.027	0.8175	A	G
rs2185955	T	HLA-DPA1	-0.026	0.026	0.3145	A	G
rs7750106	T	HLA-DPA1	-0.026	0.038	0.4861	C	A
rs12214383	T	HLA-DPA1	0.032	0.019	0.08944	T	C
rs1531681	T	HLA-DPA1	0.032	0.019	0.08896	G	A
rs12000	T	HLA-DPA1	-0.029	0.023	0.199	A	G
rs1635	T	HLA-DPA1	-0.027	0.037	0.4738	C	A
rs9461446	T	HLA-DPA1	0.007	0.05	0.8851	C	T
rs1679709	T	HLA-DPA1	0.003	0.027	0.9193	A	G
rs1778508	T	HLA-DPA1	0.003	0.027	0.8978	C	T
rs9468322	T	HLA-DPA1	0.005	0.05	0.9214	G	A
rs61127718	T	HLA-DPA1	-0.005	0.067	0.9362	T	C
rs2799077	T	HLA-DPA1	-0.003	0.027	0.8963	C	T
rs2179174	T	HLA-DPA1	-0.02	0.023	0.375	A	G
rs11965538	T	HLA-DPA1	-0.004	0.027	0.8935	G	A
rs1419183	T	HLA-DPA1	-0.004	0.027	0.8922	A	C
rs79355918	T	HLA-DPA1	0.007	0.048	0.8838	A	G
rs6901575	T	HLA-DPA1	-0.008	0.027	0.7618	G	A
rs11756111	T	HLA-DPA1	-0.031	0.025	0.2092	T	C
rs16901846	T	HLA-DPA1	-0.006	0.032	0.8398	T	C
rs11755032	T	HLA-DPA1	-0.039	0.046	0.3939	C	T
rs13211507	T	HLA-DPA1	0.011	0.032	0.7243	T	C
rs9461448	T	HLA-DPA1	-0.036	0.046	0.4293	T	G
rs3800324	T	HLA-DPA1	0.019	0.044	0.6649	G	A
rs3800325	T	HLA-DPA1	-0.028	0.027	0.2912	C	G
rs2743554	T	HLA-DPA1	-0.057	0.04	0.1537	A	G
rs33932084	T	HLA-DPA1	0.018	0.033	0.5794	A	G
rs16893917	T	HLA-DPA1	0.019	0.044	0.6649	G	A
rs6456811	T	HLA-DPA1	-0.028	0.027	0.2925	C	G
rs1062169	T	HLA-DPA1	-0.028	0.027	0.2925	G	A
rs1339899	T	HLA-DPA1	-0.021	0.044	0.6289	T	C
rs4713159	T	HLA-DPA1	0.02	0.044	0.6519	G	A
rs16893947	T	HLA-DPA1	-0.007	0.025	0.7613	A	G
rs76132620	T	HLA-DPA1	0.011	0.049	0.8267	C	T
rs853687	T	HLA-DPA1	-0.021	0.044	0.633	G	T
rs853685	T	HLA-DPA1	-0.021	0.026	0.4223	C	T
rs4711167	T	HLA-DPA1	0.022	0.044	0.6199	T	C
rs853679	T	HLA-DPA1	-0.021	0.026	0.4198	C	A
rs853678	T	HLA-DPA1	-0.021	0.026	0.4197	T	A
rs16893970	T	HLA-DPA1	0.004	0.024	0.8784	T	C
rs853676	T	HLA-DPA1	-0.026	0.026	0.3229	C	T
rs17312661	T	HLA-DPA1	0.003	0.024	0.9044	A	G
rs7772827	T	HLA-DPA1	-0.011	0.021	0.5871	T	C
rs16893973	T	HLA-DPA1	0.024	0.043	0.5803	C	T
rs16893975	T	HLA-DPA1	0.024	0.043	0.5803	T	C
rs1416920	T	HLA-DPA1	-0.014	0.021	0.4975	A	G
rs723476	T	HLA-DPA1	0.024	0.043	0.5803	C	T
rs213244	T	HLA-DPA1	-0.049	0.045	0.2791	A	C
rs77983937	T	HLA-DPA1	-0.001	0.05	0.9834	A	G
rs13210258	T	HLA-DPA1	-0.022	0.022	0.3173	G	T
rs9468344	T	HLA-DPA1	-0.014	0.021	0.4974	T	G
rs6912584	T	HLA-DPA1	-0.019	0.022	0.3911	T	C
rs10484542	T	HLA-DPA1	0.023	0.043	0.591	G	A
rs76429896	T	HLA-DPA1	-0.029	0.067	0.672	A	G
rs75885713	T	HLA-DPA1	0.037	0.048	0.4335	G	A
rs213241	T	HLA-DPA1	-0.046	0.045	0.3085	A	G
rs12180820	T	HLA-DPA1	-0.014	0.021	0.5098	C	T
rs77914337	T	HLA-DPA1	-0.048	0.046	0.2928	T	G
rs213239	T	HLA-DPA1	-0.046	0.045	0.3085	A	G
rs1474589	T	HLA-DPA1	-0.01	0.028	0.7081	G	T
rs6903823	T	HLA-DPA1	-0.016	0.022	0.4621	A	G
rs213237	T	HLA-DPA1	-0.034	0.019	0.07687	T	C
rs6921919	T	HLA-DPA1	-0.006	0.023	0.7996	C	G
rs6922111	T	HLA-DPA1	-0.006	0.023	0.7974	C	T
rs733743	T	HLA-DPA1	-0.033	0.035	0.3399	G	C
rs78512949	T	HLA-DPA1	0.002	0.048	0.967	G	A
rs1555047	T	HLA-DPA1	-0.001	0.042	0.9732	G	A
rs213230	T	HLA-DPA1	-0.008	0.021	0.7108	A	G
rs17856167	T	HLA-DPA1	-0.05	0.048	0.2922	G	A
rs13201753	T	HLA-DPA1	-0.016	0.02	0.4203	A	C
rs213228	T	HLA-DPA1	-0.029	0.02	0.15	A	C
rs17313059	T	HLA-DPA1	-0.003	0.043	0.9377	T	C
rs76043707	T	HLA-DPA1	-0.021	0.047	0.6501	T	C
rs78620132	T	HLA-DPA1	-0.021	0.047	0.6501	T	C
rs116537337	T	HLA-DPA1	-0.013	0.043	0.7638	A	G
rs7773051	T	HLA-DPA1	-0.023	0.02	0.2528	G	A
rs7774788	T	HLA-DPA1	0.018	0.041	0.6558	T	C
rs7774981	T	HLA-DPA1	-0.021	0.022	0.3292	T	C
rs2072319	T	HLA-DPA1	-0.02	0.042	0.6398	T	C
rs2531825	T	HLA-DPA1	-0.039	0.019	0.04268	C	T
rs13213152	T	HLA-DPA1	0.007	0.033	0.8193	A	G
rs3734563	T	HLA-DPA1	-0.023	0.02	0.2523	A	G
rs1556957	T	HLA-DPA1	-0.02	0.042	0.6398	A	G
rs3799499	T	HLA-DPA1	-0.021	0.022	0.3289	G	T
rs7764722	T	HLA-DPA1	-0.023	0.02	0.2521	C	T
rs9461458	T	HLA-DPA1	-0.023	0.02	0.252	C	T
rs2859379	T	HLA-DPA1	-0.116	0.046	0.01203	C	T
rs1361385	T	HLA-DPA1	-0.023	0.02	0.2519	A	G
rs1416918	T	HLA-DPA1	-0.023	0.02	0.2519	G	C
rs2232434	T	HLA-DPA1	-0.02	0.042	0.6398	T	C
rs2232430	T	HLA-DPA1	-0.019	0.035	0.5775	C	T
rs2232428	T	HLA-DPA1	-0.028	0.028	0.3296	C	T
rs2232427	T	HLA-DPA1	-0.021	0.022	0.3286	T	G
rs16894060	T	HLA-DPA1	-0.017	0.02	0.3915	T	C
rs17393066	T	HLA-DPA1	-0.021	0.047	0.6494	A	G
rs2041230	T	HLA-DPA1	-0.023	0.02	0.2516	T	C
rs2232423	T	HLA-DPA1	0.008	0.033	0.8006	A	G
rs2232422	T	HLA-DPA1	-0.012	0.032	0.6984	G	A
rs4357130	T	HLA-DPA1	-0.023	0.02	0.2516	T	G
rs2232419	T	HLA-DPA1	-0.021	0.047	0.6494	G	A
rs9468370	T	HLA-DPA1	-0.023	0.02	0.2516	C	T
rs13196606	T	HLA-DPA1	-0.021	0.022	0.3283	G	A
rs6907950	T	HLA-DPA1	-0.021	0.02	0.3005	C	T
rs6908137	T	HLA-DPA1	-0.021	0.02	0.3005	A	C
rs78749293	T	HLA-DPA1	-0.068	0.049	0.1661	T	C
rs4254981	T	HLA-DPA1	-0.028	0.02	0.1668	A	C
rs6928771	T	HLA-DPA1	-0.03	0.02	0.1443	T	G
rs1124131	T	HLA-DPA1	-0.028	0.02	0.1668	A	C
rs6899389	T	HLA-DPA1	-0.028	0.02	0.1668	C	A
rs1558205	T	HLA-DPA1	-0.043	0.02	0.03415	C	A
rs6922169	T	HLA-DPA1	-0.028	0.02	0.1668	G	A
rs17314991	T	HLA-DPA1	-0.02	0.042	0.6398	G	A
rs10484540	T	HLA-DPA1	-0.017	0.043	0.6859	T	C
rs16894091	T	HLA-DPA1	-0.026	0.022	0.2259	T	A
rs16894095	T	HLA-DPA1	-0.022	0.021	0.2794	C	T
rs3800328	T	HLA-DPA1	-0.028	0.02	0.1719	C	T
rs2859365	T	HLA-DPA1	-0.039	0.019	0.04264	A	G
rs1339898	T	HLA-DPA1	-0.042	0.02	0.03534	C	T
rs7740351	T	HLA-DPA1	-0.025	0.02	0.2114	A	C
rs16894106	T	HLA-DPA1	-0.026	0.022	0.2259	G	A
rs7766356	T	HLA-DPA1	-0.003	0.024	0.8981	T	C
rs17315648	T	HLA-DPA1	-0.009	0.041	0.8192	T	C
rs2071965	T	HLA-DPA1	-0.025	0.02	0.2236	C	T
rs11752919	T	HLA-DPA1	-0.025	0.019	0.1759	T	C
rs6917130	T	HLA-DPA1	-0.025	0.019	0.1758	A	G
rs916403	T	HLA-DPA1	-0.038	0.019	0.03956	A	G
rs2531803	T	HLA-DPA1	-0.038	0.019	0.03993	T	G
rs13190937	T	HLA-DPA1	-0.025	0.019	0.1935	G	A
rs2531804	T	HLA-DPA1	-0.038	0.019	0.04385	A	G
rs13215804	T	HLA-DPA1	-0.025	0.019	0.1886	A	G
rs140427260	T	HLA-DPA1	-0.012	0.043	0.7697	T	C
rs6939966	T	HLA-DPA1	-0.026	0.019	0.1664	A	G
rs6903535	T	HLA-DPA1	-0.028	0.019	0.1357	A	G
rs2531809	T	HLA-DPA1	-0.019	0.025	0.4363	G	A
rs2531811	T	HLA-DPA1	-0.026	0.029	0.3768	A	G
rs2531814	T	HLA-DPA1	-0.014	0.025	0.576	A	G
rs2021745	T	HLA-DPA1	-0.019	0.025	0.435	T	C
rs2859372	T	HLA-DPA1	-0.019	0.025	0.4353	C	T
rs2859374	T	HLA-DPA1	-0.019	0.025	0.435	C	T
rs9468379	T	HLA-DPA1	-0.01	0.034	0.7763	C	T
rs2859375	T	HLA-DPA1	-0.066	0.055	0.2302	C	T
rs112739781	T	HLA-DPA1	-0.013	0.041	0.762	G	A
rs2531815	T	HLA-DPA1	-0.036	0.02	0.07447	C	T
rs12663002	T	HLA-DPA1	-0.009	0.027	0.746	C	T
rs16894128	T	HLA-DPA1	-0.03	0.029	0.3028	A	G
rs1029328	T	HLA-DPA1	-0.013	0.027	0.6432	T	C
rs1015811	T	HLA-DPA1	-0.038	0.021	0.06527	A	G
rs2531817	T	HLA-DPA1	-0.041	0.022	0.06858	A	T
rs7770236	T	HLA-DPA1	-0.024	0.035	0.4894	G	A
rs74874610	T	HLA-DPA1	-0.033	0.042	0.4394	C	T
rs2859355	T	HLA-DPA1	-0.036	0.019	0.0608	C	T
rs2227228	T	HLA-DPA1	-0.036	0.019	0.0633	T	C
rs2859356	T	HLA-DPA1	-0.021	0.023	0.3501	C	T
rs12661782	T	HLA-DPA1	-0.004	0.032	0.893	A	G
rs2191037	T	HLA-DPA1	-0.021	0.023	0.3505	T	C
rs35604709	T	HLA-DPA1	0.039	0.036	0.2694	G	A
rs9468385	T	HLA-DPA1	0.009	0.029	0.7558	C	T
rs2071966	T	HLA-DPA1	-0.003	0.031	0.9173	T	G
rs35062161	T	HLA-DPA1	-0.026	0.036	0.4655	A	T
rs434112	T	HLA-DPA1	-0.037	0.019	0.05412	T	C
rs35327256	T	HLA-DPA1	-0.005	0.032	0.8767	G	A
rs72844230	T	HLA-DPA1	-0.003	0.031	0.9173	T	A
rs722788	T	HLA-DPA1	-0.035	0.025	0.1619	A	C
rs406113	T	HLA-DPA1	-0.037	0.019	0.05454	A	C
rs11757000	T	HLA-DPA1	-0.035	0.025	0.1623	T	C
rs114283908	T	HLA-DPA1	-0.026	0.036	0.4655	G	A
rs1003359	T	HLA-DPA1	-0.024	0.019	0.2257	T	C
rs2078035	T	HLA-DPA1	0.009	0.029	0.7558	C	T
rs11757235	T	HLA-DPA1	-0.031	0.031	0.3153	C	T
rs377514	T	HLA-DPA1	0.009	0.029	0.7558	T	C
rs445870	T	HLA-DPA1	-0.018	0.02	0.3491	A	G
rs28382595	T	HLA-DPA1	-0.022	0.035	0.5325	T	G
rs16894143	T	HLA-DPA1	0.016	0.05	0.7557	C	T
rs769189	T	HLA-DPA1	-0.003	0.031	0.9173	T	C
rs380879	T	HLA-DPA1	0.009	0.029	0.7558	T	G
rs448450	T	HLA-DPA1	0.009	0.029	0.7558	A	C
rs451774	T	HLA-DPA1	-0.033	0.02	0.09465	A	G
rs13215054	T	HLA-DPA1	-0.007	0.022	0.7525	C	A
rs392230	T	HLA-DPA1	-0.003	0.026	0.8969	A	G
rs62402376	T	HLA-DPA1	-0.019	0.023	0.4036	A	C
rs6940168	T	HLA-DPA1	0.016	0.052	0.7629	C	T
rs454182	T	HLA-DPA1	-0.042	0.02	0.0404	G	C
rs2394102	T	HLA-DPA1	-0.003	0.029	0.925	A	G
rs393414	T	HLA-DPA1	-0.026	0.021	0.2191	C	T
rs6456825	T	HLA-DPA1	-0.029	0.019	0.1223	A	G
rs414745	T	HLA-DPA1	-0.026	0.02	0.202	A	C
rs62402381	T	HLA-DPA1	0.02	0.029	0.4839	G	C
rs4711174	T	HLA-DPA1	0.02	0.029	0.4826	G	A
rs418092	T	HLA-DPA1	-0.024	0.02	0.2333	C	T
rs7742957	T	HLA-DPA1	-0.013	0.022	0.5736	C	T
rs449074	T	HLA-DPA1	-0.05	0.064	0.4325	T	C
rs73402995	T	HLA-DPA1	-0.212	0.064	0.0008954	T	C
rs450630	T	HLA-DPA1	-0.031	0.019	0.1065	G	A
rs370520	T	HLA-DPA1	-0.031	0.019	0.1065	C	T
rs41270593	T	HLA-DPA1	-0.031	0.035	0.3649	G	T
rs17336532	T	HLA-DPA1	0.003	0.023	0.8848	C	T
rs16901848	T	HLA-DPA1	-0.012	0.022	0.5917	G	A
rs9468394	T	HLA-DPA1	-0.041	0.065	0.5308	A	C
rs35480587	T	HLA-DPA1	-0.018	0.02	0.3587	A	T
rs420436	T	HLA-DPA1	-0.049	0.064	0.4477	A	G
rs13217047	T	HLA-DPA1	-0.002	0.023	0.9237	C	G
rs7738979	T	HLA-DPA1	-0.054	0.062	0.3911	C	A
rs392471	T	HLA-DPA1	-0.039	0.033	0.2392	A	C
rs6901724	T	HLA-DPA1	-0.05	0.029	0.08913	T	C
rs418914	T	HLA-DPA1	-0.024	0.02	0.232	A	G
rs380914	T	HLA-DPA1	-0.028	0.019	0.1423	C	T
rs911178	T	HLA-DPA1	0.036	0.031	0.2569	T	C
rs7382159	T	HLA-DPA1	0.041	0.065	0.5308	A	C
rs9501180	T	HLA-DPA1	0.027	0.019	0.154	T	C
rs116591906	T	HLA-DPA1	-0.001	0.025	0.9526	A	G
rs62402390	T	HLA-DPA1	-0.005	0.024	0.8278	C	T
rs34556183	T	HLA-DPA1	-0.026	0.021	0.2152	A	G
rs541112244	T	HLA-DPA1	0.023	0.026	0.3885	C	T
rs4711176	T	HLA-DPA1	0.041	0.065	0.5308	G	A
rs7742658	T	HLA-DPA1	-0.212	0.064	0.0008954	C	A
rs62402400	T	HLA-DPA1	0.023	0.026	0.3855	A	G
rs16894171	T	HLA-DPA1	0.007	0.025	0.7832	G	A
rs73407126	T	HLA-DPA1	-0.113	0.054	0.03654	T	C
rs10807035	T	HLA-DPA1	0.02	0.022	0.3624	G	A
rs10807036	T	HLA-DPA1	0.106	0.047	0.02427	G	A
rs4713172	T	HLA-DPA1	0.041	0.065	0.5308	T	C
rs7743296	T	HLA-DPA1	0.02	0.026	0.4428	T	A
rs732395	T	HLA-DPA1	0.003	0.023	0.9114	A	G
rs13193532	T	HLA-DPA1	-0.01	0.027	0.6989	A	G
rs1884937	T	HLA-DPA1	-0.039	0.021	0.05815	A	T
rs9295775	T	HLA-DPA1	0.003	0.024	0.9159	A	G
rs13194504	T	HLA-DPA1	0.002	0.032	0.9537	G	A
rs7767008	T	HLA-DPA1	-0.036	0.021	0.08513	T	G
rs16894184	T	HLA-DPA1	-0.045	0.031	0.1429	T	C
rs4713175	T	HLA-DPA1	0.009	0.029	0.7633	C	A
rs35128564	T	HLA-DPA1	0.003	0.027	0.9115	T	C
rs9393921	T	HLA-DPA1	0.037	0.019	0.05249	T	G
rs149912748	T	HLA-DPA1	0.094	0.061	0.1216	G	A
rs16894197	T	HLA-DPA1	-0.042	0.021	0.04495	C	T
rs9885928	T	HLA-DPA1	0.041	0.019	0.02845	A	G
rs1319076	T	HLA-DPA1	-0.064	0.062	0.3035	G	T
rs1319075	T	HLA-DPA1	0.037	0.019	0.04938	C	T
rs4143771	T	HLA-DPA1	-0.034	0.019	0.06835	A	G
rs7382112	T	HLA-DPA1	-0.036	0.019	0.05995	A	G
rs12111360	T	HLA-DPA1	-0.064	0.062	0.3035	G	A
rs6939576	T	HLA-DPA1	-0.047	0.02	0.01863	G	A
rs6908726	T	HLA-DPA1	0.006	0.03	0.8559	G	C
rs1107159	T	HLA-DPA1	-0.015	0.034	0.6654	T	C
rs2893974	T	HLA-DPA1	-0.015	0.034	0.6654	C	T
rs7772289	T	HLA-DPA1	0.007	0.019	0.6962	G	T
rs6901325	T	HLA-DPA1	-0.013	0.034	0.7021	G	A
rs9368570	T	HLA-DPA1	0.002	0.021	0.9103	G	A
rs9366724	T	HLA-DPA1	0.067	0.053	0.202	A	T
rs9357072	T	HLA-DPA1	0.067	0.053	0.202	G	T
rs9368571	T	HLA-DPA1	0.019	0.025	0.4312	C	G
rs7775835	T	HLA-DPA1	0.017	0.027	0.5404	T	C
rs1539586	T	HLA-DPA1	0.019	0.021	0.3634	G	C
rs1539584	T	HLA-DPA1	0.025	0.024	0.3084	A	C
rs73391145	T	HLA-DPA1	-0.127	0.062	0.04221	C	T
rs1573970	T	HLA-DPA1	-0.003	0.033	0.9182	C	G
rs9393925	T	HLA-DPA1	0.03	0.028	0.275	T	C
rs9393926	T	HLA-DPA1	0.006	0.03	0.8389	G	A
rs115162286	T	HLA-DPA1	-0.037	0.032	0.2535	A	G
rs6909960	T	HLA-DPA1	-0.004	0.033	0.9002	G	A
rs73391152	T	HLA-DPA1	-0.023	0.038	0.5472	G	T
rs1419094	T	HLA-DPA1	-0.038	0.032	0.242	G	T
rs1954407	T	HLA-DPA1	-0.043	0.032	0.185	T	G
rs7772682	T	HLA-DPA1	-0.004	0.033	0.8942	T	A
rs9393929	T	HLA-DPA1	0.006	0.03	0.8486	A	C
rs2893973	T	HLA-DPA1	-0.012	0.025	0.6223	C	T
rs17280797	T	HLA-DPA1	0.03	0.036	0.4124	A	G
rs7755641	T	HLA-DPA1	0.012	0.037	0.7389	T	C
rs10498733	T	HLA-DPA1	0.012	0.037	0.7389	G	A
rs73391160	T	HLA-DPA1	-0.129	0.062	0.03756	C	T
rs2893970	T	HLA-DPA1	0.01	0.026	0.6887	T	C
rs7766599	T	HLA-DPA1	0.03	0.036	0.4124	C	T
rs880638	T	HLA-DPA1	0.011	0.019	0.5748	G	A
rs11754985	T	HLA-DPA1	-0.126	0.052	0.01575	G	T
rs3905240	T	HLA-DPA1	0.03	0.036	0.4011	A	G
rs1233578	T	HLA-DPA1	0.002	0.025	0.9213	A	G
rs1233579	T	HLA-DPA1	0.006	0.032	0.8561	A	G
rs73391168	T	HLA-DPA1	-0.111	0.052	0.03127	G	T
rs11964849	T	HLA-DPA1	-0.005	0.04	0.9109	G	A
rs1233585	T	HLA-DPA1	-0.003	0.024	0.8872	A	G
rs1311913	T	HLA-DPA1	0.006	0.032	0.8561	G	C
rs1233591	T	HLA-DPA1	-0.014	0.019	0.4573	T	C
rs17338569	T	HLA-DPA1	-0.036	0.024	0.1332	T	C
rs9257136	T	HLA-DPA1	0.006	0.032	0.8561	A	C
rs1233596	T	HLA-DPA1	-0.014	0.019	0.444	T	C
rs1233599	T	HLA-DPA1	0.006	0.032	0.8561	T	G
rs3852213	T	HLA-DPA1	-0.005	0.033	0.8897	C	A
rs1233602	T	HLA-DPA1	-0.016	0.019	0.4049	G	A
rs1233604	T	HLA-DPA1	0.006	0.032	0.8561	G	A
rs1233613	T	HLA-DPA1	-0.002	0.019	0.93	C	G
rs1233615	T	HLA-DPA1	-0.001	0.019	0.9731	C	A
rs1233619	T	HLA-DPA1	0.006	0.032	0.8561	G	A
rs73403168	T	HLA-DPA1	-0.027	0.054	0.6158	A	G
rs7758798	T	HLA-DPA1	-0.005	0.033	0.8845	C	T
rs1233627	T	HLA-DPA1	-0.018	0.019	0.3566	T	C
rs7751451	T	HLA-DPA1	-0.005	0.033	0.8829	A	G
rs1311918	T	HLA-DPA1	0.006	0.032	0.8561	C	T
rs57558053	T	HLA-DPA1	-0.065	0.032	0.04396	C	A
rs9257181	T	HLA-DPA1	-0.012	0.021	0.5797	C	T
rs1810750	T	HLA-DPA1	0.005	0.04	0.8948	A	G
rs57103404	T	HLA-DPA1	0.029	0.075	0.7008	G	C
rs2765222	T	HLA-DPA1	0.025	0.038	0.5136	C	T
rs7767099	T	HLA-DPA1	0.006	0.032	0.8561	C	T
rs2765220	T	HLA-DPA1	0.017	0.026	0.521	T	C
rs2765219	T	HLA-DPA1	-0.02	0.019	0.3011	G	A
rs7739915	T	HLA-DPA1	0.003	0.026	0.907	G	T
rs2754767	T	HLA-DPA1	-0.019	0.019	0.3082	A	G
rs3131343	T	HLA-DPA1	0.006	0.032	0.8561	G	A
rs4324798	T	HLA-DPA1	0.006	0.032	0.8561	G	A
rs209202	T	HLA-DPA1	0.018	0.038	0.6332	C	A
rs169682	T	HLA-DPA1	0.018	0.038	0.6332	T	G
rs3131340	T	HLA-DPA1	0.006	0.032	0.8561	T	G
rs67829526	T	HLA-DPA1	-0.041	0.028	0.1404	G	A
rs209193	T	HLA-DPA1	0.018	0.038	0.6332	C	T
rs372943	T	HLA-DPA1	-0.005	0.04	0.8955	C	T
rs116747901	T	HLA-DPA1	0.015	0.038	0.69	A	C
rs28381665	T	HLA-DPA1	0.006	0.023	0.7983	C	T
rs386628	T	HLA-DPA1	-0.017	0.019	0.3626	C	T
rs377392	T	HLA-DPA1	-0.017	0.019	0.3626	A	C
rs172330	T	HLA-DPA1	0.018	0.038	0.6332	G	A
rs172329	T	HLA-DPA1	0.012	0.026	0.6383	T	C
rs10484543	T	HLA-DPA1	0.007	0.023	0.7722	A	T
rs209184	T	HLA-DPA1	-0.017	0.019	0.3667	T	C
rs209181	T	HLA-DPA1	0.003	0.026	0.907	G	A
rs209180	T	HLA-DPA1	0.012	0.019	0.5471	C	T
rs880157	T	HLA-DPA1	-0.045	0.03	0.1273	A	G
rs3135295	T	HLA-DPA1	0.006	0.032	0.8561	T	C
rs3131338	T	HLA-DPA1	-0.017	0.019	0.3667	G	A
rs6918063	T	HLA-DPA1	-0.044	0.027	0.1001	G	T
rs3135296	T	HLA-DPA1	0.006	0.032	0.8561	A	T
rs3132376	T	HLA-DPA1	0.006	0.032	0.8561	G	A
rs3118357	T	HLA-DPA1	0.006	0.032	0.8561	G	A
rs209177	T	HLA-DPA1	0.005	0.021	0.8144	G	A
rs9257248	T	HLA-DPA1	0.006	0.032	0.8561	C	T
rs209176	T	HLA-DPA1	-0.017	0.019	0.3797	A	G
rs6904278	T	HLA-DPA1	-0.052	0.027	0.05375	A	G
rs11753443	T	HLA-DPA1	-0.203	0.063	0.001453	G	T
rs422331	T	HLA-DPA1	0.012	0.019	0.5525	C	T
rs526983	T	HLA-DPA1	-0.016	0.019	0.4017	T	G
rs3135300	T	HLA-DPA1	0.006	0.032	0.8561	T	A
rs9501112	T	HLA-DPA1	-0.028	0.053	0.5963	C	T
rs114512486	T	HLA-DPA1	-0.054	0.032	0.08909	A	G
rs9257274	T	HLA-DPA1	0.006	0.023	0.7867	T	C
rs176461	T	HLA-DPA1	-0.002	0.04	0.9588	A	G
rs115439209	T	HLA-DPA1	-0.054	0.032	0.08909	C	T
rs3132388	T	HLA-DPA1	0.01	0.031	0.7487	C	T
rs763007	T	HLA-DPA1	-0.047	0.027	0.07973	A	C
rs209165	T	HLA-DPA1	0.013	0.021	0.5357	A	C
rs115009016	T	HLA-DPA1	-0.054	0.032	0.08909	T	C
rs3132389	T	HLA-DPA1	0.006	0.032	0.8524	T	G
rs73407249	T	HLA-DPA1	-0.019	0.046	0.6808	A	G
rs574909700	T	HLA-DPA1	-0.006	0.03	0.8495	A	G
rs539591970	T	HLA-DPA1	0.006	0.032	0.8561	T	G
rs4713182	T	HLA-DPA1	-0.054	0.032	0.08909	G	A
rs413158	T	HLA-DPA1	-0.013	0.019	0.4873	A	G
rs9257281	T	HLA-DPA1	0.006	0.023	0.7899	A	G
rs209164	T	HLA-DPA1	-0.013	0.019	0.4849	T	C
rs3132392	T	HLA-DPA1	0.006	0.032	0.8561	T	C
rs11966136	T	HLA-DPA1	-0.164	0.066	0.0127	T	G
rs3118367	T	HLA-DPA1	0.006	0.032	0.8561	T	C
rs3135305	T	HLA-DPA1	0.011	0.031	0.7233	A	G
rs743848	T	HLA-DPA1	-0.054	0.032	0.08903	G	T
rs209160	T	HLA-DPA1	-0.011	0.019	0.5523	A	G
rs2894065	T	HLA-DPA1	-0.055	0.031	0.07942	C	T
rs115019353	T	HLA-DPA1	-0.054	0.032	0.08925	G	C
rs563601224	T	HLA-DPA1	-0.001	0.04	0.9725	C	A
rs551731144	T	HLA-DPA1	-0.049	0.027	0.06427	G	A
rs116825544	T	HLA-DPA1	-0.049	0.032	0.1221	A	G
rs209153	T	HLA-DPA1	-0.016	0.019	0.3983	C	T
rs209152	T	HLA-DPA1	-0.013	0.019	0.4815	A	G
rs209151	T	HLA-DPA1	0.005	0.021	0.7955	G	C
rs16894407	T	HLA-DPA1	0.02	0.05	0.6846	G	C
rs172326	T	HLA-DPA1	0.002	0.02	0.9326	G	A
rs2006758	T	HLA-DPA1	0.007	0.023	0.7662	A	G
rs1016472	T	HLA-DPA1	0.001	0.021	0.9584	T	C
rs9257319	T	HLA-DPA1	0.026	0.026	0.3232	T	G
rs4713183	T	HLA-DPA1	-0.051	0.032	0.1071	T	C
rs429369	T	HLA-DPA1	0.001	0.021	0.9616	T	C
rs182330	T	HLA-DPA1	0.001	0.021	0.9616	G	A
rs209150	T	HLA-DPA1	0.007	0.02	0.7237	T	C
rs6930087	T	HLA-DPA1	-0.042	0.027	0.122	T	C
rs6456866	T	HLA-DPA1	-0.043	0.027	0.1151	G	A
rs7750338	T	HLA-DPA1	0.001	0.021	0.9611	C	T
rs3135309	T	HLA-DPA1	0.002	0.032	0.9477	A	C
rs2148007	T	HLA-DPA1	0.011	0.023	0.6243	C	G
rs169679	T	HLA-DPA1	-0.015	0.019	0.432	A	T
rs3135310	T	HLA-DPA1	0.002	0.032	0.9477	A	G
rs209148	T	HLA-DPA1	-0.015	0.019	0.4323	A	G
rs3135313	T	HLA-DPA1	0.002	0.032	0.9477	G	C
rs209147	T	HLA-DPA1	0.006	0.02	0.7431	A	C
rs209146	T	HLA-DPA1	0.002	0.021	0.9401	G	A
rs114464814	T	HLA-DPA1	-0.051	0.032	0.1071	A	G
rs209140	T	HLA-DPA1	0.001	0.021	0.9557	G	A
rs209139	T	HLA-DPA1	-0.026	0.037	0.4794	C	A
rs115196926	T	HLA-DPA1	-0.051	0.032	0.1057	C	T
rs209131	T	HLA-DPA1	-0.016	0.02	0.4358	A	G
rs209130	T	HLA-DPA1	-0.016	0.019	0.4034	C	T
rs1536215	T	HLA-DPA1	-0.052	0.028	0.06094	C	G
rs6928948	T	HLA-DPA1	-0.012	0.029	0.6864	C	A
rs209128	T	HLA-DPA1	-0.015	0.019	0.4314	A	C
rs1056032	T	HLA-DPA1	-0.015	0.031	0.6341	C	T
rs209126	T	HLA-DPA1	-0.018	0.019	0.3536	T	C
rs209123	T	HLA-DPA1	-0.017	0.019	0.3809	T	C
rs209122	T	HLA-DPA1	-0.016	0.019	0.383	C	T
rs2269553	T	HLA-DPA1	0.007	0.023	0.7551	G	A
rs393309	T	HLA-DPA1	-0.016	0.02	0.4323	G	A
rs3132377	T	HLA-DPA1	-0.015	0.02	0.4506	T	C
rs9295782	T	HLA-DPA1	-0.016	0.031	0.5969	G	A
rs2230683	T	HLA-DPA1	0.002	0.032	0.9484	T	C
rs2765229	T	HLA-DPA1	-0.014	0.019	0.4693	A	T
rs2894066	T	HLA-DPA1	-0.007	0.019	0.7012	G	A
rs3763338	T	HLA-DPA1	-0.016	0.031	0.5969	G	A
rs1237485	T	HLA-DPA1	-0.015	0.019	0.4209	G	A
rs114995312	T	HLA-DPA1	-0.054	0.032	0.09345	C	T
rs59889558	T	HLA-DPA1	0.022	0.05	0.666	G	T
rs3118361	T	HLA-DPA1	0.01	0.033	0.7684	C	T
rs932776	T	HLA-DPA1	-0.014	0.019	0.4435	T	C
rs2032502	T	HLA-DPA1	-0.016	0.031	0.5969	C	T
rs1004062	T	HLA-DPA1	-0.014	0.019	0.4447	G	T
rs6912843	T	HLA-DPA1	-0.016	0.02	0.4198	T	C
rs3131067	T	HLA-DPA1	-0.008	0.019	0.6745	C	G
rs3130895	T	HLA-DPA1	0.006	0.032	0.8526	G	A
rs3131070	T	HLA-DPA1	-0.014	0.019	0.4454	A	T
rs3130843	T	HLA-DPA1	0.005	0.019	0.7858	A	T
rs4713186	T	HLA-DPA1	-0.019	0.019	0.3182	T	C
rs7761745	T	HLA-DPA1	-0.018	0.029	0.5386	C	T
rs7762289	T	HLA-DPA1	-0.018	0.029	0.5386	A	C
rs9257395	T	HLA-DPA1	-0.01	0.02	0.6164	G	A
rs72860099	T	HLA-DPA1	-0.016	0.031	0.5968	C	G
rs2071790	T	HLA-DPA1	-0.014	0.019	0.4745	G	A
rs2071789	T	HLA-DPA1	0.025	0.026	0.3444	C	T
rs2071788	T	HLA-DPA1	-0.054	0.032	0.09333	C	T
rs2071786	T	HLA-DPA1	-0.052	0.032	0.1034	T	C
rs763009	T	HLA-DPA1	-0.007	0.019	0.6949	T	C
rs4947339	T	HLA-DPA1	-0.016	0.019	0.3889	C	T
rs9257403	T	HLA-DPA1	0.002	0.02	0.9159	C	T
rs6456876	T	HLA-DPA1	-0.016	0.019	0.406	T	C
rs72862420	T	HLA-DPA1	-0.01	0.031	0.7366	G	A
rs3131073	T	HLA-DPA1	-0.003	0.032	0.9184	G	A
rs4947256	T	HLA-DPA1	-0.015	0.031	0.6342	C	A
rs1476016	T	HLA-DPA1	-0.014	0.019	0.4695	G	A
rs3130845	T	HLA-DPA1	0.006	0.032	0.8526	A	G
rs12386522	T	HLA-DPA1	-0.013	0.041	0.741	T	C
rs9257425	T	HLA-DPA1	-0.018	0.02	0.3875	A	G
rs7761547	T	HLA-DPA1	-0.017	0.019	0.3726	T	C
rs6933672	T	HLA-DPA1	0.002	0.028	0.9328	G	A
rs4713190	T	HLA-DPA1	-0.011	0.019	0.5582	G	A
rs4713191	T	HLA-DPA1	-0.033	0.031	0.2853	T	C
rs4713192	T	HLA-DPA1	-0.011	0.019	0.5582	T	C
rs57332439	T	HLA-DPA1	-0.009	0.026	0.7329	G	A
rs16894533	T	HLA-DPA1	-0.008	0.026	0.7537	C	T
rs3135322	T	HLA-DPA1	-0.01	0.019	0.5898	T	C
rs3130837	T	HLA-DPA1	0.007	0.032	0.8389	G	T
rs115164805	T	HLA-DPA1	-0.033	0.031	0.2853	C	T
rs9257445	T	HLA-DPA1	-0.018	0.021	0.4114	G	C
rs9257446	T	HLA-DPA1	0.018	0.037	0.6272	A	G
rs968722	T	HLA-DPA1	-0.029	0.024	0.2174	G	A
rs9380102	T	HLA-DPA1	-0.054	0.032	0.09327	C	A
rs6904975	T	HLA-DPA1	-0.016	0.019	0.3985	G	A
rs9257448	T	HLA-DPA1	0.018	0.037	0.6272	A	G
rs3129791	T	HLA-DPA1	0.003	0.032	0.9344	G	A
rs3135321	T	HLA-DPA1	-0.01	0.019	0.5898	A	G
rs3129792	T	HLA-DPA1	-0.01	0.019	0.5898	A	G
rs9257449	T	HLA-DPA1	-0.011	0.019	0.5582	G	A
rs9468458	T	HLA-DPA1	-0.047	0.028	0.09147	G	A
rs569105839	T	HLA-DPA1	0.017	0.036	0.6439	C	A
rs16894540	T	HLA-DPA1	-0.002	0.025	0.934	T	C
rs6456880	T	HLA-DPA1	-0.011	0.019	0.5575	T	G
rs61751894	T	HLA-DPA1	-0.037	0.031	0.2336	G	A
rs2269555	T	HLA-DPA1	-0.013	0.019	0.4827	T	C
rs115450106	T	HLA-DPA1	-0.034	0.031	0.2713	G	C
rs527607166	T	HLA-DPA1	0.015	0.04	0.7026	G	A
rs6920392	T	HLA-DPA1	-0.011	0.019	0.5445	A	G
rs6906909	T	HLA-DPA1	-0.013	0.019	0.4945	T	C
rs17399888	T	HLA-DPA1	-0.054	0.032	0.09066	A	C
rs9257453	T	HLA-DPA1	0.023	0.038	0.5375	A	G
rs572701487	T	HLA-DPA1	0.005	0.04	0.8949	A	C
rs6933976	T	HLA-DPA1	-0.019	0.021	0.3805	G	A
rs6456881	T	HLA-DPA1	-0.028	0.024	0.2291	C	T
rs3129793	T	HLA-DPA1	-0.012	0.019	0.5323	G	A
rs6456883	T	HLA-DPA1	-0.013	0.019	0.5026	T	C
rs9257455	T	HLA-DPA1	-0.018	0.019	0.3528	C	T
rs9257456	T	HLA-DPA1	0.018	0.037	0.6272	A	G
rs6925178	T	HLA-DPA1	-0.017	0.021	0.4212	C	A
rs3129794	T	HLA-DPA1	0.003	0.032	0.9344	G	T
rs6923005	T	HLA-DPA1	-0.017	0.021	0.4204	T	C
rs77063716	T	HLA-DPA1	-0.135	0.058	0.02019	T	A
rs3130893	T	HLA-DPA1	0.003	0.032	0.9341	A	G
rs6930903	T	HLA-DPA1	-0.017	0.021	0.4116	A	G
rs12663717	T	HLA-DPA1	-0.012	0.026	0.6474	T	G
rs3130894	T	HLA-DPA1	0.003	0.032	0.9341	G	C
rs3131081	T	HLA-DPA1	0.003	0.032	0.9341	C	T
rs9357075	T	HLA-DPA1	-0.031	0.024	0.1941	G	A
rs3130896	T	HLA-DPA1	0.003	0.032	0.9341	A	G
rs576003583	T	HLA-DPA1	-0.012	0.026	0.6474	A	C
rs9257469	T	HLA-DPA1	0.04	0.041	0.3305	C	T
rs6916923	T	HLA-DPA1	0.028	0.037	0.4461	C	T
rs9468464	T	HLA-DPA1	-0.046	0.037	0.2205	T	C
rs9380103	T	HLA-DPA1	-0.034	0.031	0.2659	A	G
rs28895350	T	HLA-DPA1	0.005	0.04	0.898	T	A
rs6941946	T	HLA-DPA1	-0.013	0.019	0.476	A	G
rs11961509	T	HLA-DPA1	-0.031	0.037	0.3906	A	G
rs12663679	T	HLA-DPA1	-0.007	0.025	0.7675	C	T
rs7768299	T	HLA-DPA1	-0.013	0.019	0.476	T	C
rs1543796	T	HLA-DPA1	-0.016	0.019	0.4013	G	A
rs2394512	T	HLA-DPA1	-0.013	0.019	0.476	A	G
rs2394513	T	HLA-DPA1	0.007	0.04	0.8706	G	A
rs4713195	T	HLA-DPA1	-0.037	0.031	0.2301	T	A
rs4713196	T	HLA-DPA1	-0.034	0.031	0.2672	C	T
rs7741520	T	HLA-DPA1	-0.022	0.022	0.299	A	G
rs2269554	T	HLA-DPA1	-0.002	0.025	0.933	G	A
rs7767541	T	HLA-DPA1	0.162	0.072	0.02568	T	A
rs10484544	T	HLA-DPA1	-0.002	0.025	0.933	T	C
rs72854365	T	HLA-DPA1	-0.002	0.025	0.933	G	C
rs4713197	T	HLA-DPA1	-0.04	0.027	0.1374	A	C
rs3129798	T	HLA-DPA1	0.003	0.032	0.9344	G	T
rs16894554	T	HLA-DPA1	-0.002	0.025	0.933	T	C
rs28531681	T	HLA-DPA1	-0.034	0.031	0.2672	C	A
rs16894557	T	HLA-DPA1	0.02	0.033	0.5477	G	A
rs7755402	T	HLA-DPA1	-0.002	0.025	0.9324	A	G
rs9468470	T	HLA-DPA1	-0.046	0.037	0.2205	T	G
rs9468471	T	HLA-DPA1	-0.022	0.022	0.299	C	T
rs9468473	T	HLA-DPA1	-0.022	0.022	0.299	C	T
rs7743837	T	HLA-DPA1	-0.016	0.021	0.462	A	G
rs6919044	T	HLA-DPA1	-0.022	0.022	0.299	A	G
rs12333226	T	HLA-DPA1	-0.008	0.04	0.8439	A	T
rs6924824	T	HLA-DPA1	-0.022	0.022	0.299	G	T
rs41317371	T	HLA-DPA1	0.029	0.046	0.5267	C	T
rs3117140	T	HLA-DPA1	-0.017	0.019	0.3765	G	T
rs6456889	T	HLA-DPA1	-0.022	0.022	0.299	T	C
rs2050230	T	HLA-DPA1	-0.016	0.019	0.4013	A	G
rs9391651	T	HLA-DPA1	-0.029	0.024	0.2176	T	C
rs35771565	T	HLA-DPA1	-0.012	0.026	0.6474	C	T
rs7341218	T	HLA-DPA1	-0.013	0.025	0.6027	G	A
rs41317375	T	HLA-DPA1	0.007	0.04	0.8706	A	G
rs9468474	T	HLA-DPA1	-0.01	0.041	0.8154	T	C
rs16894598	T	HLA-DPA1	-0.008	0.025	0.7498	T	C
rs2143574	T	HLA-DPA1	-0.018	0.019	0.3514	C	T
rs6456890	T	HLA-DPA1	0.161	0.072	0.02613	T	C
rs9380106	T	HLA-DPA1	-0.034	0.031	0.2672	A	T
rs3130756	T	HLA-DPA1	-0.017	0.019	0.3807	G	A
rs41258264	T	HLA-DPA1	0.007	0.04	0.8706	A	T
rs28711195	T	HLA-DPA1	-0.008	0.04	0.8439	T	G
rs41317379	T	HLA-DPA1	-0.001	0.04	0.9889	T	C
rs9348819	T	HLA-DPA1	-0.052	0.032	0.105	C	T
rs9501294	T	HLA-DPA1	-0.029	0.024	0.2176	G	A
rs62407613	T	HLA-DPA1	0.001	0.025	0.978	C	T
rs3117141	T	HLA-DPA1	0.003	0.032	0.9365	A	T
rs2394514	T	HLA-DPA1	-0.04	0.027	0.1374	T	C
rs7747023	T	HLA-DPA1	-0.029	0.024	0.2176	A	G
rs3117143	T	HLA-DPA1	0.006	0.032	0.8404	C	A
rs12665818	T	HLA-DPA1	-0.008	0.025	0.75	T	A
rs41317407	T	HLA-DPA1	0.029	0.045	0.5237	C	T
rs12664320	T	HLA-DPA1	-0.008	0.025	0.75	G	A
rs6904527	T	HLA-DPA1	0.006	0.04	0.872	T	G
rs6918175	T	HLA-DPA1	-0.011	0.025	0.6672	A	C
rs62407619	T	HLA-DPA1	-0.008	0.025	0.7501	T	G
rs6456895	T	HLA-DPA1	-0.017	0.019	0.3775	G	A
rs3131083	T	HLA-DPA1	-0.016	0.019	0.3935	G	A
rs114022346	T	HLA-DPA1	-0.034	0.031	0.2672	G	A
rs41317419	T	HLA-DPA1	0.007	0.04	0.8706	G	A
rs3130758	T	HLA-DPA1	-0.016	0.019	0.396	A	T
rs9393941	T	HLA-DPA1	-0.017	0.019	0.3775	G	A
rs41317423	T	HLA-DPA1	0.007	0.04	0.8706	T	G
rs9468480	T	HLA-DPA1	-0.017	0.019	0.3775	G	A
rs9348821	T	HLA-DPA1	-0.029	0.024	0.2176	A	G
rs41317427	T	HLA-DPA1	0.007	0.04	0.8706	A	G
rs72863525	T	HLA-DPA1	0.02	0.033	0.5401	C	A
rs11758255	T	HLA-DPA1	-0.022	0.022	0.299	A	G
rs62407620	T	HLA-DPA1	-0.008	0.025	0.7557	A	C
rs6903904	T	HLA-DPA1	-0.017	0.019	0.3775	G	A
rs6903771	T	HLA-DPA1	-0.027	0.024	0.2591	C	T
rs56364351	T	HLA-DPA1	-0.008	0.025	0.7557	G	A
rs7752270	T	HLA-DPA1	0.007	0.04	0.8706	G	A
rs6456901	T	HLA-DPA1	-0.017	0.019	0.3775	G	T
rs3129788	T	HLA-DPA1	0.007	0.032	0.8389	G	A
rs9380109	T	HLA-DPA1	-0.017	0.019	0.3775	T	C
rs62407636	T	HLA-DPA1	-0.008	0.025	0.7557	C	T
rs9393942	T	HLA-DPA1	-0.017	0.019	0.3775	C	T
rs2142905	T	HLA-DPA1	0.001	0.025	0.9718	T	C
rs9368591	T	HLA-DPA1	-0.037	0.031	0.2301	C	T
rs4713201	T	HLA-DPA1	-0.034	0.031	0.2672	T	C
rs17401613	T	HLA-DPA1	0.007	0.04	0.8619	C	T
rs115892296	T	HLA-DPA1	-0.034	0.031	0.2672	T	C
rs115520912	T	HLA-DPA1	-0.034	0.031	0.2672	G	A
rs3131091	T	HLA-DPA1	0.016	0.019	0.4044	A	G
rs6456908	T	HLA-DPA1	-0.022	0.022	0.299	G	A
rs9461507	T	HLA-DPA1	0.006	0.04	0.8705	G	A
rs11754944	T	HLA-DPA1	0.157	0.073	0.03233	A	C
rs41317439	T	HLA-DPA1	0.001	0.04	0.9828	A	G
rs3129097	T	HLA-DPA1	0.017	0.019	0.3775	T	C
rs3130762	T	HLA-DPA1	0.012	0.026	0.6531	G	C
rs9380110	T	HLA-DPA1	-0.022	0.022	0.299	T	C
rs3749977	T	HLA-DPA1	-0.022	0.022	0.299	G	A
rs3130764	T	HLA-DPA1	0.012	0.026	0.6531	A	G
rs17402039	T	HLA-DPA1	0.007	0.042	0.8757	T	G
rs3129109	T	HLA-DPA1	0.017	0.019	0.3775	T	C
rs3129110	T	HLA-DPA1	0.017	0.019	0.3782	G	A
rs3130766	T	HLA-DPA1	0.016	0.019	0.407	T	C
rs2064162	T	HLA-DPA1	0.017	0.019	0.3797	C	T
rs3129113	T	HLA-DPA1	0.007	0.025	0.769	T	C
rs3130773	T	HLA-DPA1	0.005	0.032	0.8872	G	A
rs10223686	T	HLA-DPA1	0.013	0.04	0.7485	G	A
rs3130774	T	HLA-DPA1	0.015	0.019	0.4128	C	T
rs3129118	T	HLA-DPA1	0.011	0.025	0.6537	T	C
rs3130775	T	HLA-DPA1	0.015	0.019	0.4128	G	A
rs3130778	T	HLA-DPA1	0.015	0.019	0.4128	T	C
rs3129119	T	HLA-DPA1	-0.021	0.021	0.3197	A	G
rs9295794	T	HLA-DPA1	-0.038	0.031	0.2223	G	A
rs2267632	T	HLA-DPA1	0.034	0.046	0.4513	G	A
rs9468487	T	HLA-DPA1	-0.034	0.037	0.3544	A	G
rs9393945	T	HLA-DPA1	-0.038	0.031	0.2202	C	G
rs9468490	T	HLA-DPA1	-0.005	0.041	0.8991	G	A
rs9368592	T	HLA-DPA1	-0.038	0.031	0.2222	G	T
rs3116846	T	HLA-DPA1	0.013	0.019	0.4987	C	T
rs3130718	T	HLA-DPA1	0.016	0.019	0.3935	G	A
rs3130724	T	HLA-DPA1	-0.01	0.022	0.6655	C	A
rs3116847	T	HLA-DPA1	0.013	0.025	0.6033	C	T
rs3129123	T	HLA-DPA1	0.005	0.019	0.7914	T	C
rs3129126	T	HLA-DPA1	0.015	0.019	0.441	G	A
rs41317555	T	HLA-DPA1	0.029	0.042	0.4989	C	T
rs3129131	T	HLA-DPA1	0.015	0.019	0.434	G	A
rs41317559	T	HLA-DPA1	0.027	0.038	0.4816	G	A
rs2142906	T	HLA-DPA1	0.015	0.019	0.4339	G	A
rs3129138	T	HLA-DPA1	-0.01	0.02	0.6143	A	G
rs3129140	T	HLA-DPA1	0.01	0.025	0.6862	T	C
rs41317567	T	HLA-DPA1	0.029	0.042	0.4989	G	A
rs1073819	T	HLA-DPA1	0.017	0.032	0.5959	T	A
rs3130737	T	HLA-DPA1	0.005	0.019	0.7929	T	C
rs114762484	T	HLA-DPA1	-0.014	0.028	0.6266	A	C
rs3130738	T	HLA-DPA1	0.005	0.019	0.7928	T	C
rs2394520	T	HLA-DPA1	0.001	0.022	0.9622	G	A
rs41317587	T	HLA-DPA1	0.027	0.038	0.4791	T	A
rs3129151	T	HLA-DPA1	-0.01	0.022	0.664	C	T
rs3129152	T	HLA-DPA1	-0.023	0.022	0.2985	A	C
rs3130740	T	HLA-DPA1	-0.022	0.021	0.2948	A	G
rs3129154	T	HLA-DPA1	0.015	0.019	0.4351	C	T
rs3129156	T	HLA-DPA1	0.012	0.025	0.6326	G	T
rs115340779	T	HLA-DPA1	-0.009	0.041	0.8174	C	A
rs41317591	T	HLA-DPA1	0.021	0.041	0.6131	T	A
rs2206042	T	HLA-DPA1	0.015	0.019	0.4332	C	A
rs3116857	T	HLA-DPA1	0.015	0.019	0.4359	T	C
rs41317619	T	HLA-DPA1	0.005	0.04	0.8997	C	A
rs3130745	T	HLA-DPA1	0.005	0.019	0.7962	A	C
rs41317627	T	HLA-DPA1	0.021	0.041	0.6131	C	T
rs3129167	T	HLA-DPA1	0.014	0.026	0.5864	T	C
rs3116816	T	HLA-DPA1	0.014	0.026	0.5825	A	G
rs3116817	T	HLA-DPA1	0.015	0.019	0.4375	G	A
rs2006752	T	HLA-DPA1	0.005	0.019	0.7935	A	G
rs3116820	T	HLA-DPA1	0.005	0.019	0.7977	C	T
rs9257593	T	HLA-DPA1	0.011	0.019	0.5427	T	C
rs3129171	T	HLA-DPA1	-0.016	0.022	0.4715	G	A
rs200285638	T	HLA-DPA1	0.004	0.084	0.9615	A	T
rs55874124	T	HLA-DPA1	0.017	0.032	0.5946	C	A
rs41317643	T	HLA-DPA1	0.021	0.041	0.6131	A	C
rs3116826	T	HLA-DPA1	0.005	0.019	0.7983	A	G
rs41317759	T	HLA-DPA1	0.021	0.041	0.6131	T	C
rs3116830	T	HLA-DPA1	0.005	0.032	0.886	G	A
rs3129093	T	HLA-DPA1	-0.009	0.022	0.6993	C	T
rs760804	T	HLA-DPA1	-0.009	0.022	0.7045	C	T
rs41317763	T	HLA-DPA1	0.032	0.046	0.4891	C	T
rs736466	T	HLA-DPA1	0.01	0.019	0.5828	C	T
rs1883329	T	HLA-DPA1	0.008	0.023	0.7301	T	C
rs2206040	T	HLA-DPA1	0.016	0.019	0.4034	T	C
rs2206041	T	HLA-DPA1	0.016	0.019	0.4034	T	C
rs3116832	T	HLA-DPA1	0.017	0.025	0.4922	C	G
rs3116833	T	HLA-DPA1	0.017	0.025	0.4924	A	G
rs9257616	T	HLA-DPA1	0.009	0.019	0.6414	G	A
rs3130826	T	HLA-DPA1	0.008	0.023	0.7305	G	A
rs3130828	T	HLA-DPA1	-0.002	0.032	0.9459	C	A
rs2894083	T	HLA-DPA1	0.01	0.019	0.5836	G	A
rs2394547	T	HLA-DPA1	0.014	0.026	0.5927	C	A
rs3129096	T	HLA-DPA1	0.01	0.019	0.5837	G	A
rs3116837	T	HLA-DPA1	0.006	0.023	0.7838	T	C
rs3129098	T	HLA-DPA1	0.01	0.019	0.5843	C	T
rs3130803	T	HLA-DPA1	0.004	0.019	0.8488	A	G
rs59230085	T	HLA-DPA1	0.018	0.033	0.5739	G	A
rs6904165	T	HLA-DPA1	0.021	0.041	0.6131	C	T
rs714470	T	HLA-DPA1	0.01	0.019	0.5869	C	A
rs12660419	T	HLA-DPA1	0.019	0.033	0.5649	C	T
rs3130812	T	HLA-DPA1	0.011	0.019	0.5676	A	G
rs3130813	T	HLA-DPA1	0.01	0.019	0.5837	C	T
rs3130814	T	HLA-DPA1	0.014	0.019	0.4681	G	T
rs115383412	T	HLA-DPA1	-0.004	0.041	0.9178	G	A
rs2207338	T	HLA-DPA1	0.015	0.019	0.4203	G	T
rs3117344	T	HLA-DPA1	-0.015	0.05	0.7679	A	G
rs3130816	T	HLA-DPA1	0.016	0.019	0.4117	G	A
rs3129105	T	HLA-DPA1	0.016	0.019	0.3972	A	C
rs6915930	T	HLA-DPA1	0.008	0.083	0.9193	C	T
rs3117330	T	HLA-DPA1	0.015	0.019	0.4266	T	C
rs2024679	T	HLA-DPA1	0.008	0.019	0.6608	G	A
rs3117329	T	HLA-DPA1	0.016	0.019	0.3905	C	T
rs3117328	T	HLA-DPA1	0.016	0.019	0.3912	C	A
rs3130827	T	HLA-DPA1	0.017	0.019	0.3688	T	C
rs9257657	T	HLA-DPA1	0.014	0.026	0.5988	G	A
rs10484545	T	HLA-DPA1	0.031	0.042	0.4609	C	G
rs6904130	T	HLA-DPA1	0.031	0.041	0.4592	T	C
rs3130829	T	HLA-DPA1	0.016	0.019	0.4035	G	A
rs7766902	T	HLA-DPA1	-0.015	0.028	0.5876	G	T
rs3130830	T	HLA-DPA1	0.013	0.019	0.4878	G	A
rs17344153	T	HLA-DPA1	0.031	0.041	0.4592	C	T
rs6942318	T	HLA-DPA1	0.031	0.041	0.4592	C	T
rs9257658	T	HLA-DPA1	-0.026	0.049	0.5921	G	C
rs560180523	T	HLA-DPA1	0.031	0.041	0.4592	A	G
rs3117327	T	HLA-DPA1	0.013	0.019	0.493	C	T
rs9257660	T	HLA-DPA1	0.015	0.026	0.5769	T	C
rs3117326	T	HLA-DPA1	0.003	0.032	0.9249	C	T
rs3130834	T	HLA-DPA1	0.003	0.032	0.9259	T	C
rs9501305	T	HLA-DPA1	-0.014	0.041	0.7245	G	A
rs114549295	T	HLA-DPA1	-0.033	0.031	0.2921	T	A
rs9468508	T	HLA-DPA1	-0.014	0.041	0.7245	C	T
rs41346948	T	HLA-DPA1	0.026	0.041	0.528	T	C
rs1884123	T	HLA-DPA1	0.013	0.019	0.4811	A	G
rs1033569	T	HLA-DPA1	0.017	0.019	0.3592	C	T
rs1033568	T	HLA-DPA1	0.017	0.019	0.3592	G	A
rs41317779	T	HLA-DPA1	0.011	0.038	0.7625	G	T
rs1123283	T	HLA-DPA1	0.008	0.019	0.6849	T	A
rs4446587	T	HLA-DPA1	0.018	0.019	0.3339	A	G
rs41317782	T	HLA-DPA1	0.012	0.038	0.7572	C	T
rs3117425	T	HLA-DPA1	0.018	0.031	0.5549	C	T
rs72844808	T	HLA-DPA1	0.009	0.032	0.7889	C	T
rs41317785	T	HLA-DPA1	0.012	0.038	0.7603	C	G
rs1884294	T	HLA-DPA1	0.01	0.04	0.803	G	A
rs4713207	T	HLA-DPA1	0.017	0.019	0.358	A	G
rs3117439	T	HLA-DPA1	0.031	0.03	0.3087	G	A
rs16867628	T	HLA-DPA1	0.009	0.032	0.7873	G	A
rs550841401	T	HLA-DPA1	0.012	0.019	0.5431	T	C
rs9257691	T	HLA-DPA1	0.013	0.019	0.4854	C	A
rs7754926	T	HLA-DPA1	0.012	0.038	0.7588	A	G
rs7755211	T	HLA-DPA1	0.012	0.038	0.7588	C	T
rs4594993	T	HLA-DPA1	0.012	0.038	0.7588	A	G
rs9348826	T	HLA-DPA1	-0.04	0.03	0.1792	G	C
rs35657850	T	HLA-DPA1	0.001	0.037	0.9766	A	G
rs6930876	T	HLA-DPA1	0.001	0.037	0.9803	G	T
rs16867630	T	HLA-DPA1	0.006	0.038	0.8776	A	C
rs3117426	T	HLA-DPA1	-0.011	0.023	0.6419	C	T
rs16894709	T	HLA-DPA1	0.001	0.037	0.9766	C	T
rs34778420	T	HLA-DPA1	0.001	0.037	0.9766	A	T
rs35162984	T	HLA-DPA1	0.001	0.037	0.9826	G	A
rs3117427	T	HLA-DPA1	0.026	0.031	0.4155	T	C
rs9257693	T	HLA-DPA1	0.013	0.019	0.5035	G	A
rs7774255	T	HLA-DPA1	0.01	0.019	0.5954	T	A
rs9257694	T	HLA-DPA1	0.01	0.019	0.6109	T	C
rs9257696	T	HLA-DPA1	-0.057	0.026	0.03139	T	C
rs3117431	T	HLA-DPA1	-0.027	0.05	0.5907	A	G
rs10456370	T	HLA-DPA1	0.019	0.019	0.3102	A	C
rs9393954	T	HLA-DPA1	-0.082	0.028	0.003384	T	A
rs35087453	T	HLA-DPA1	-0.004	0.026	0.8645	A	T
rs720831	T	HLA-DPA1	0.019	0.019	0.3258	A	G
rs3129683	T	HLA-DPA1	0.009	0.026	0.7241	C	G
rs34930832	T	HLA-DPA1	-0.002	0.026	0.9505	T	C
rs4713209	T	HLA-DPA1	-0.08	0.028	0.0044	A	T
rs6937882	T	HLA-DPA1	-0.004	0.026	0.878	G	T
rs9257725	T	HLA-DPA1	-0.058	0.026	0.02674	C	T
rs12660111	T	HLA-DPA1	-0.004	0.026	0.878	C	T
rs9357078	T	HLA-DPA1	-0.053	0.03	0.0839	C	T
rs115781678	T	HLA-DPA1	-0.053	0.03	0.08385	T	C
rs6930435	T	HLA-DPA1	-0.016	0.022	0.4657	A	G
rs6903989	T	HLA-DPA1	-0.015	0.022	0.4916	A	C
rs35057975	T	HLA-DPA1	-0.004	0.026	0.8771	G	A
rs9357079	T	HLA-DPA1	-0.084	0.028	0.002749	G	C
rs10946983	T	HLA-DPA1	0.019	0.019	0.3271	A	C
rs9257745	T	HLA-DPA1	-0.062	0.026	0.01846	C	T
rs9348827	T	HLA-DPA1	-0.084	0.028	0.002757	G	T
rs55657126	T	HLA-DPA1	0.007	0.032	0.8346	T	C
rs1014258	T	HLA-DPA1	-0.016	0.022	0.4697	T	C
rs10447393	T	HLA-DPA1	0.021	0.019	0.2893	T	C
rs3117438	T	HLA-DPA1	-0.029	0.05	0.5622	G	A
rs61742983	T	HLA-DPA1	-0.182	0.063	0.003662	C	T
rs7761746	T	HLA-DPA1	-0.174	0.062	0.005002	G	A
rs6930033	T	HLA-DPA1	-0.002	0.026	0.9462	A	C
rs10484546	T	HLA-DPA1	-0.002	0.026	0.9462	A	C
rs3129684	T	HLA-DPA1	-0.029	0.05	0.5622	G	C
rs4713210	T	HLA-DPA1	-0.052	0.031	0.08672	C	T
rs9257773	T	HLA-DPA1	0.01	0.019	0.5856	T	C
rs9257774	T	HLA-DPA1	0.01	0.019	0.6005	G	A
rs9257775	T	HLA-DPA1	0.01	0.019	0.601	C	T
rs9257792	T	HLA-DPA1	-0.049	0.048	0.3101	A	G
rs9257793	T	HLA-DPA1	-0.017	0.028	0.5436	T	C
rs9391791	T	HLA-DPA1	-0.056	0.03	0.06239	A	C
rs16894771	T	HLA-DPA1	0.009	0.027	0.7466	T	C
rs16894773	T	HLA-DPA1	-0.058	0.044	0.1849	C	T
rs9380120	T	HLA-DPA1	-0.051	0.03	0.08998	T	C
rs9257794	T	HLA-DPA1	0.01	0.021	0.6447	C	T
rs4713211	T	HLA-DPA1	-0.015	0.019	0.4347	G	A
rs3930883	T	HLA-DPA1	-0.015	0.019	0.4438	G	T
rs9257795	T	HLA-DPA1	0.008	0.021	0.6961	T	G
rs6934993	T	HLA-DPA1	0.008	0.021	0.6971	A	G
rs4713213	T	HLA-DPA1	0.006	0.019	0.7676	G	A
rs9257799	T	HLA-DPA1	-0.044	0.029	0.1285	T	C
rs10807053	T	HLA-DPA1	0.015	0.019	0.4218	G	C
rs114535366	T	HLA-DPA1	-0.051	0.03	0.08998	C	G
rs9257800	T	HLA-DPA1	0.002	0.031	0.9455	C	T
rs7772982	T	HLA-DPA1	-0.049	0.024	0.04293	T	C
rs7753474	T	HLA-DPA1	-0.048	0.024	0.04782	G	A
rs7773534	T	HLA-DPA1	-0.048	0.024	0.04782	T	C
rs10456372	T	HLA-DPA1	0.017	0.019	0.3715	A	G
rs7774029	T	HLA-DPA1	-0.011	0.043	0.807	T	C
rs9380122	T	HLA-DPA1	-0.064	0.044	0.1496	A	G
rs34525583	T	HLA-DPA1	-0.009	0.045	0.8366	C	T
rs3749971	T	HLA-DPA1	-0.001	0.031	0.9868	G	A
rs3749970	T	HLA-DPA1	0.016	0.019	0.4046	G	A
rs9257802	T	HLA-DPA1	-0.014	0.025	0.5769	C	T
rs5003264	T	HLA-DPA1	0.02	0.019	0.2975	G	T
rs5003265	T	HLA-DPA1	0.018	0.019	0.3328	C	T
rs5003266	T	HLA-DPA1	0.018	0.019	0.358	A	G
rs35878347	T	HLA-DPA1	-0.009	0.043	0.8259	A	C
rs9257803	T	HLA-DPA1	-0.036	0.028	0.2033	C	T
rs4598109	T	HLA-DPA1	0.018	0.019	0.3591	C	T
rs34075836	T	HLA-DPA1	-0.003	0.043	0.9459	A	C
rs238883	T	HLA-DPA1	0.005	0.019	0.7966	G	A
rs9257805	T	HLA-DPA1	-0.036	0.028	0.2033	A	G
rs238882	T	HLA-DPA1	0.022	0.019	0.256	G	A
rs238881	T	HLA-DPA1	0.022	0.019	0.2558	A	G
rs238880	T	HLA-DPA1	0.017	0.019	0.3657	G	A
rs3129688	T	HLA-DPA1	-0.044	0.048	0.36	C	T
rs116806591	T	HLA-DPA1	0.067	0.057	0.2365	C	T
rs9405008	T	HLA-DPA1	-0.137	0.044	0.002053	A	G
rs3094558	T	HLA-DPA1	0.02	0.019	0.2855	T	C
rs3117442	T	HLA-DPA1	0.02	0.019	0.2847	A	G
rs34843450	T	HLA-DPA1	-0.013	0.043	0.7634	A	G
rs1419640	T	HLA-DPA1	-0.01	0.019	0.6141	G	T
rs238872	T	HLA-DPA1	-0.012	0.019	0.5118	C	T
rs3117444	T	HLA-DPA1	-0.015	0.019	0.4395	A	G
rs3094556	T	HLA-DPA1	-0.015	0.019	0.441	T	C
rs3094555	T	HLA-DPA1	-0.008	0.019	0.6562	A	T
rs3129681	T	HLA-DPA1	-0.015	0.019	0.4364	C	T
rs3094553	T	HLA-DPA1	-0.008	0.019	0.6579	C	G
rs3094552	T	HLA-DPA1	-0.015	0.019	0.4366	T	C
rs3094551	T	HLA-DPA1	-0.015	0.019	0.4248	A	G
rs3094550	T	HLA-DPA1	-0.015	0.019	0.4322	C	A
rs238869	T	HLA-DPA1	-0.015	0.02	0.4289	C	T
rs3094549	T	HLA-DPA1	-0.007	0.02	0.7354	C	A
rs3094548	T	HLA-DPA1	-0.019	0.02	0.3449	G	C
rs1419639	T	HLA-DPA1	-0.007	0.044	0.8743	A	C
rs1419638	T	HLA-DPA1	-0.026	0.019	0.1713	C	T
rs1419637	T	HLA-DPA1	-0.022	0.019	0.2502	A	T
rs1419635	T	HLA-DPA1	0.004	0.021	0.835	A	G
rs4711185	T	HLA-DPA1	-0.001	0.019	0.9703	G	A
rs9380123	T	HLA-DPA1	0.004	0.021	0.8459	C	T
rs9257809	T	HLA-DPA1	0.003	0.031	0.9129	A	G
rs379157	T	HLA-DPA1	0.007	0.02	0.7184	G	A
rs9257810	T	HLA-DPA1	0	0.019	0.9969	G	C
rs442694	T	HLA-DPA1	0.001	0.031	0.9808	G	T
rs9257811	T	HLA-DPA1	0.005	0.019	0.7847	T	G
rs9257812	T	HLA-DPA1	0	0.019	0.9959	C	T
rs9257813	T	HLA-DPA1	0	0.019	0.9987	A	C
rs9393956	T	HLA-DPA1	0.009	0.049	0.8602	A	G
rs4713214	T	HLA-DPA1	0	0.019	0.9997	T	A
rs1592404	T	HLA-DPA1	0.005	0.021	0.8292	G	C
rs1592403	T	HLA-DPA1	0	0.019	0.9935	A	G
rs9257816	T	HLA-DPA1	0	0.019	0.9937	C	A
rs9257819	T	HLA-DPA1	0	0.019	0.9931	A	C
rs9257820	T	HLA-DPA1	0.002	0.019	0.9036	G	T
rs1362065	T	HLA-DPA1	0	0.019	0.9957	T	C
rs3128849	T	HLA-DPA1	-0.057	0.046	0.2188	C	T
rs3128850	T	HLA-DPA1	-0.057	0.046	0.2188	C	T
rs2022077	T	HLA-DPA1	0	0.019	0.9927	A	T
rs9257821	T	HLA-DPA1	0.002	0.019	0.9043	T	C
rs16894836	T	HLA-DPA1	-0.013	0.029	0.6615	T	G
rs9257823	T	HLA-DPA1	0	0.019	0.9925	C	T
rs1362063	T	HLA-DPA1	-0.002	0.019	0.9225	G	A
rs9257824	T	HLA-DPA1	0.002	0.019	0.8966	T	G
rs9257825	T	HLA-DPA1	0	0.019	0.9927	A	G
rs9257828	T	HLA-DPA1	-0.01	0.019	0.5947	C	T
rs9257829	T	HLA-DPA1	0	0.019	0.9921	G	A
rs4713216	T	HLA-DPA1	0	0.019	0.9924	A	G
rs4713217	T	HLA-DPA1	0	0.019	0.9919	A	G
rs9257834	T	HLA-DPA1	0	0.019	0.9927	G	T
rs4987411	T	HLA-DPA1	0	0.019	0.9927	T	C
rs3128853	T	HLA-DPA1	-0.041	0.05	0.4089	C	T
rs2073154	T	HLA-DPA1	0	0.019	0.9943	C	G
rs2073153	T	HLA-DPA1	0	0.019	0.9944	T	G
rs2073152	T	HLA-DPA1	0.004	0.021	0.8453	C	G
rs2073151	T	HLA-DPA1	0	0.019	0.9948	G	A
rs2073150	T	HLA-DPA1	0.002	0.019	0.9026	T	C
rs2073149	T	HLA-DPA1	-0.002	0.019	0.9318	A	T
rs7770882	T	HLA-DPA1	-0.002	0.019	0.9323	G	A
rs4713218	T	HLA-DPA1	0	0.019	0.9958	G	A
rs4713219	T	HLA-DPA1	0.002	0.019	0.9006	T	G
rs2158279	T	HLA-DPA1	0	0.019	0.9972	G	T
rs1024470	T	HLA-DPA1	0	0.019	0.9972	C	T
rs1028411	T	HLA-DPA1	0	0.019	0.9996	T	G
rs4713220	T	HLA-DPA1	0.002	0.019	0.8971	A	T
rs4711187	T	HLA-DPA1	0.002	0.019	0.8965	C	T
rs9257836	T	HLA-DPA1	0	0.019	0.9996	G	C
rs9257837	T	HLA-DPA1	-0.001	0.026	0.9769	C	T
rs9257838	T	HLA-DPA1	0.002	0.019	0.8958	G	A
rs1819784	T	HLA-DPA1	0.002	0.019	0.8955	T	C
rs9257842	T	HLA-DPA1	0	0.019	0.9983	A	G
rs9405124	T	HLA-DPA1	0.004	0.021	0.8459	A	G
rs2394606	T	HLA-DPA1	0.002	0.019	0.8938	C	G
rs2394607	T	HLA-DPA1	-0.01	0.019	0.604	T	C
rs1419634	T	HLA-DPA1	0.002	0.019	0.8938	G	T
rs9257848	T	HLA-DPA1	0	0.019	0.9969	T	G
rs2894100	T	HLA-DPA1	0	0.019	0.9969	G	A
rs1362061	T	HLA-DPA1	0.004	0.021	0.8459	G	C
rs1362060	T	HLA-DPA1	0.003	0.019	0.8894	G	A
rs10946988	T	HLA-DPA1	0.004	0.021	0.8459	T	A
rs994321	T	HLA-DPA1	-0.001	0.02	0.9672	G	A
rs2394608	T	HLA-DPA1	0.011	0.021	0.6098	T	C
rs1419633	T	HLA-DPA1	0.001	0.019	0.9763	C	T
rs1419632	T	HLA-DPA1	0.001	0.019	0.9763	A	C
rs406511	T	HLA-DPA1	-0.001	0.031	0.9698	C	G
rs389931	T	HLA-DPA1	-0.001	0.035	0.9848	T	C
rs2097771	T	HLA-DPA1	0.001	0.019	0.941	A	G
rs12192194	T	HLA-DPA1	0.001	0.02	0.9468	A	G
rs1544403	T	HLA-DPA1	0.015	0.05	0.7599	A	G
rs720497	T	HLA-DPA1	-0.001	0.02	0.9455	G	C
rs1362073	T	HLA-DPA1	0.001	0.02	0.9468	C	T
rs10807055	T	HLA-DPA1	0.001	0.02	0.9468	T	C
rs3131024	T	HLA-DPA1	-0.001	0.029	0.9624	T	C
rs1011985	T	HLA-DPA1	-0.007	0.026	0.7996	G	C
rs9393958	T	HLA-DPA1	0.005	0.021	0.8215	A	G
rs12193979	T	HLA-DPA1	0.005	0.021	0.8202	A	C
rs3094562	T	HLA-DPA1	-0.009	0.02	0.675	G	A
rs10807056	T	HLA-DPA1	0.004	0.021	0.8459	A	G
rs2523421	T	HLA-DPA1	0.001	0.035	0.9819	A	G
rs1419643	T	HLA-DPA1	0.002	0.02	0.9132	T	G
rs1419642	T	HLA-DPA1	-0.001	0.02	0.9656	G	A
rs2746148	T	HLA-DPA1	-0.028	0.041	0.4982	T	C
rs2074470	T	HLA-DPA1	-0.005	0.02	0.7988	G	A
rs9257857	T	HLA-DPA1	0.005	0.026	0.849	C	T
rs7770592	T	HLA-DPA1	0.001	0.02	0.9468	C	A
rs10946990	T	HLA-DPA1	0.005	0.021	0.8202	T	C
rs3128851	T	HLA-DPA1	-0.009	0.02	0.6594	T	C
rs7349908	T	HLA-DPA1	0.005	0.021	0.8144	T	A
rs9295805	T	HLA-DPA1	0.005	0.021	0.8124	C	T
rs2394609	T	HLA-DPA1	0.002	0.02	0.9374	G	T
rs3131025	T	HLA-DPA1	-0.009	0.02	0.6586	A	G
rs7349863	T	HLA-DPA1	0.008	0.021	0.7021	C	T
rs3117191	T	HLA-DPA1	0.008	0.025	0.7484	T	C
rs9257858	T	HLA-DPA1	-0.009	0.023	0.6905	G	C
rs16894908	T	HLA-DPA1	0.049	0.052	0.3391	C	T
rs16894909	T	HLA-DPA1	0.049	0.052	0.3391	C	T
rs3094561	T	HLA-DPA1	-0.009	0.019	0.6308	T	G
rs55740552	T	HLA-DPA1	0.004	0.039	0.9251	T	G
rs2074469	T	HLA-DPA1	0.005	0.024	0.8271	T	C
rs10946992	T	HLA-DPA1	0.049	0.052	0.3391	T	C
rs6913659	T	HLA-DPA1	-0.087	0.071	0.2179	C	T
rs3117193	T	HLA-DPA1	-0.009	0.019	0.631	T	C
rs1535039	T	HLA-DPA1	0.001	0.031	0.9678	T	C
rs16894919	T	HLA-DPA1	0.021	0.05	0.6762	G	T
rs60194987	T	HLA-DPA1	0.042	0.051	0.4126	C	T
rs7738722	T	HLA-DPA1	0.038	0.051	0.4531	A	G
rs7739243	T	HLA-DPA1	0.038	0.051	0.4531	A	G
rs16894932	T	HLA-DPA1	0.038	0.051	0.4531	A	G
rs2523443	T	HLA-DPA1	0.001	0.031	0.9678	C	A
rs6906897	T	HLA-DPA1	0.038	0.051	0.4531	C	T
rs2523442	T	HLA-DPA1	-0.006	0.022	0.7843	T	C
rs72831442	T	HLA-DPA1	-0.003	0.037	0.936	A	G
rs3094574	T	HLA-DPA1	-0.012	0.019	0.5304	A	G
rs9257863	T	HLA-DPA1	0.004	0.026	0.8863	T	G
rs3117194	T	HLA-DPA1	-0.005	0.019	0.7891	T	C
rs2021729	T	HLA-DPA1	-0.005	0.022	0.8043	G	A
rs2073148	T	HLA-DPA1	0.003	0.049	0.9504	T	C
rs1345228	T	HLA-DPA1	-0.001	0.026	0.98	A	G
rs2107192	T	HLA-DPA1	-0.005	0.022	0.8106	G	A
rs2107191	T	HLA-DPA1	-0.004	0.019	0.8202	C	T
rs4713226	T	HLA-DPA1	-0.002	0.032	0.9615	G	A
rs2746149	T	HLA-DPA1	0.011	0.031	0.7203	T	C
rs2206853	T	HLA-DPA1	0	0.031	0.9933	C	T
rs35724348	T	HLA-DPA1	0.011	0.05	0.8309	G	A
rs16894948	T	HLA-DPA1	0.003	0.049	0.9504	G	A
rs12206077	T	HLA-DPA1	0.001	0.021	0.9629	G	A
rs2746150	T	HLA-DPA1	0.001	0.031	0.9678	C	T
rs2523444	T	HLA-DPA1	-0.039	0.04	0.3376	G	A
rs58211986	T	HLA-DPA1	-0.035	0.053	0.5075	T	G
rs7769924	T	HLA-DPA1	-0.035	0.053	0.5075	T	C
rs1233495	T	HLA-DPA1	0.01	0.022	0.6332	G	A
rs6925408	T	HLA-DPA1	-0.035	0.053	0.5075	A	G
rs3094573	T	HLA-DPA1	-0.008	0.019	0.6903	G	T
rs7771335	T	HLA-DPA1	-0.035	0.053	0.5075	A	G
rs2107189	T	HLA-DPA1	-0.035	0.053	0.5075	G	A
rs17415601	T	HLA-DPA1	0.006	0.039	0.885	A	G
rs10484547	T	HLA-DPA1	-0.056	0.054	0.2954	G	C
rs16894964	T	HLA-DPA1	-0.063	0.055	0.2481	T	C
rs1233494	T	HLA-DPA1	0.001	0.031	0.9844	T	C
rs2066951	T	HLA-DPA1	-0.035	0.053	0.5075	T	G
rs17184114	T	HLA-DPA1	-0.063	0.055	0.2481	A	G
rs1233493	T	HLA-DPA1	0.018	0.03	0.5458	A	G
rs1233492	T	HLA-DPA1	-0.01	0.022	0.6591	A	G
rs3128844	T	HLA-DPA1	-0.008	0.019	0.6826	G	C
rs1233491	T	HLA-DPA1	0.001	0.031	0.9678	G	C
rs1233490	T	HLA-DPA1	-0.005	0.022	0.819	A	G
rs1233489	T	HLA-DPA1	0.001	0.031	0.9678	T	A
rs2746147	T	HLA-DPA1	-0.007	0.022	0.735	G	A
rs1345227	T	HLA-DPA1	-0.01	0.019	0.5854	C	T
rs35634518	T	HLA-DPA1	0.009	0.051	0.8562	G	A
rs1233487	T	HLA-DPA1	0.01	0.022	0.6398	A	G
rs9257873	T	HLA-DPA1	0.005	0.026	0.8385	T	G
rs1233486	T	HLA-DPA1	-0.012	0.022	0.5917	G	A
rs1234843	T	HLA-DPA1	-0.011	0.021	0.5975	T	C
rs1233485	T	HLA-DPA1	-0.013	0.021	0.5277	T	C
rs3131019	T	HLA-DPA1	-0.011	0.019	0.5686	C	A
rs757256	T	HLA-DPA1	-0.013	0.019	0.498	C	T
rs3130858	T	HLA-DPA1	-0.049	0.046	0.2878	C	A
rs9257874	T	HLA-DPA1	0.001	0.026	0.9723	C	T
rs3130860	T	HLA-DPA1	-0.017	0.019	0.3646	C	A
rs734959	T	HLA-DPA1	-0.011	0.019	0.5701	G	A
rs734961	T	HLA-DPA1	0.001	0.026	0.971	G	T
rs734960	T	HLA-DPA1	0.001	0.026	0.971	C	T
rs1002187	T	HLA-DPA1	-0.016	0.019	0.3939	G	C
rs1233482	T	HLA-DPA1	-0.012	0.022	0.5775	C	A
rs3131020	T	HLA-DPA1	-0.009	0.019	0.6207	C	T
rs3131021	T	HLA-DPA1	-0.008	0.019	0.6568	A	G
rs3128847	T	HLA-DPA1	-0.017	0.028	0.5504	T	C
rs9257877	T	HLA-DPA1	-0.028	0.031	0.3688	G	T
rs3131022	T	HLA-DPA1	-0.015	0.019	0.428	C	G
rs1557820	T	HLA-DPA1	-0.012	0.019	0.5203	C	T
rs1557819	T	HLA-DPA1	-0.006	0.019	0.7432	A	C
rs4959120	T	HLA-DPA1	-0.014	0.033	0.6627	G	C
rs1233480	T	HLA-DPA1	0.004	0.029	0.8988	C	T
rs2107188	T	HLA-DPA1	-0.009	0.019	0.6473	G	C
rs2158281	T	HLA-DPA1	-0.005	0.019	0.7736	C	G
rs1233478	T	HLA-DPA1	-0.006	0.024	0.8172	G	T
rs2285792	T	HLA-DPA1	0.002	0.026	0.9479	A	G
rs2285791	T	HLA-DPA1	0.005	0.026	0.8418	C	T
rs1010408	T	HLA-DPA1	0	0.019	0.9889	T	A
rs3094572	T	HLA-DPA1	-0.006	0.019	0.7412	T	C
rs1010409	T	HLA-DPA1	0	0.019	0.9938	G	A
rs1362075	T	HLA-DPA1	-0.006	0.019	0.7605	A	G
rs17184164	T	HLA-DPA1	0.008	0.039	0.8308	A	T
rs2523433	T	HLA-DPA1	-0.008	0.022	0.7214	C	T
rs3130852	T	HLA-DPA1	-0.006	0.019	0.7605	A	G
rs1592412	T	HLA-DPA1	-0.011	0.019	0.5639	T	G
rs1592411	T	HLA-DPA1	-0.006	0.019	0.7441	C	T
rs1592410	T	HLA-DPA1	-0.006	0.019	0.7441	C	T
rs1015869	T	HLA-DPA1	-0.006	0.019	0.7426	G	A
rs9257887	T	HLA-DPA1	-0.008	0.025	0.7467	G	A
rs1015868	T	HLA-DPA1	-0.006	0.019	0.741	C	T
rs2189372	T	HLA-DPA1	-0.003	0.019	0.8752	A	G
rs2859876	T	HLA-DPA1	-0.008	0.019	0.6713	G	C
rs3094565	T	HLA-DPA1	-0.003	0.019	0.8736	G	A
rs9257888	T	HLA-DPA1	-0.01	0.025	0.7032	C	T
rs3094564	T	HLA-DPA1	-0.008	0.019	0.6861	C	T
rs9257890	T	HLA-DPA1	0.004	0.026	0.8807	C	T
rs2523430	T	HLA-DPA1	-0.007	0.019	0.7174	G	A
rs2745400	T	HLA-DPA1	-0.023	0.019	0.2078	A	G
rs2523429	T	HLA-DPA1	-0.015	0.018	0.4066	G	T
rs2745401	T	HLA-DPA1	0.004	0.019	0.8318	A	G
rs1419644	T	HLA-DPA1	-0.131	0.054	0.01645	A	T
rs724078	T	HLA-DPA1	-0.003	0.02	0.8984	G	A
rs969931	T	HLA-DPA1	-0.009	0.018	0.6376	T	G
rs6933331	T	HLA-DPA1	-0.121	0.072	0.09567	G	A
rs2745406	T	HLA-DPA1	-0.014	0.018	0.4354	T	C
rs6939431	T	HLA-DPA1	-0.082	0.07	0.2386	G	A
rs1233427	T	HLA-DPA1	0.004	0.019	0.8423	C	T
rs9501677	T	HLA-DPA1	-0.098	0.051	0.05364	G	A
rs1233426	T	HLA-DPA1	0.004	0.019	0.8423	C	T
rs1233425	T	HLA-DPA1	-0.01	0.019	0.5795	G	C
rs362546	T	HLA-DPA1	0.002	0.019	0.9142	T	C
rs909968	T	HLA-DPA1	-0.005	0.019	0.7957	C	T
rs909967	T	HLA-DPA1	-0.01	0.019	0.5795	T	C
rs886381	T	HLA-DPA1	-0.003	0.022	0.8768	C	T
rs1233422	T	HLA-DPA1	0.002	0.019	0.9142	T	C
rs9468551	T	HLA-DPA1	-0.091	0.05	0.07217	C	T
rs9968	T	HLA-DPA1	-0.008	0.018	0.6469	C	G
rs1233421	T	HLA-DPA1	-0.015	0.019	0.4275	C	A
rs1233420	T	HLA-DPA1	-0.015	0.018	0.4085	A	G
rs2223611	T	HLA-DPA1	-0.016	0.018	0.3718	G	A
rs419957	T	HLA-DPA1	-0.009	0.018	0.6202	G	C
rs414282	T	HLA-DPA1	-0.008	0.019	0.6839	T	C
rs362514	T	HLA-DPA1	-0.016	0.018	0.3718	C	T
rs446198	T	HLA-DPA1	-0.009	0.018	0.6202	C	T
rs6931702	T	HLA-DPA1	-0.114	0.072	0.1121	G	A
rs414390	T	HLA-DPA1	-0.015	0.018	0.4086	G	A
rs362540	T	HLA-DPA1	-0.011	0.018	0.5363	G	A
rs3025657	T	HLA-DPA1	-0.114	0.072	0.1121	A	C
rs2534795	T	HLA-DPA1	-0.004	0.022	0.8701	C	T
rs60219685	T	HLA-DPA1	-0.114	0.072	0.1121	A	G
rs1233417	T	HLA-DPA1	-0.008	0.022	0.7272	C	T
rs3130856	T	HLA-DPA1	-0.012	0.022	0.5853	T	C
rs426595	T	HLA-DPA1	-0.005	0.018	0.7819	G	A
rs1233413	T	HLA-DPA1	-0.011	0.018	0.5425	A	G
rs407161	T	HLA-DPA1	-0.017	0.018	0.3615	A	G
rs398616	T	HLA-DPA1	-0.005	0.018	0.7819	C	T
rs73402788	T	HLA-DPA1	-0.114	0.072	0.1121	T	C
rs3094575	T	HLA-DPA1	0.004	0.022	0.8406	T	C
rs387659	T	HLA-DPA1	-0.01	0.018	0.5832	A	G
rs3094576	T	HLA-DPA1	-0.013	0.027	0.6292	A	C
rs376681	T	HLA-DPA1	-0.012	0.018	0.5119	A	G
rs365488	T	HLA-DPA1	-0.019	0.018	0.2898	A	G
rs2745411	T	HLA-DPA1	-0.016	0.019	0.3981	G	A
rs417374	T	HLA-DPA1	-0.019	0.018	0.2898	C	T
rs9368606	T	HLA-DPA1	0.009	0.024	0.6969	A	C
rs399166	T	HLA-DPA1	0.012	0.018	0.5229	C	A
rs453658	T	HLA-DPA1	0.012	0.018	0.5229	G	A
rs11724	T	HLA-DPA1	0.012	0.018	0.5229	C	G
rs389419	T	HLA-DPA1	-0.003	0.031	0.9241	C	T
rs378956	T	HLA-DPA1	0.019	0.018	0.3105	T	C
rs444013	T	HLA-DPA1	0.012	0.018	0.5229	G	C
rs2076485	T	HLA-DPA1	-0.001	0.022	0.9662	A	G
rs404240	T	HLA-DPA1	-0.003	0.031	0.9174	A	G
rs2534790	T	HLA-DPA1	-0.001	0.022	0.9662	G	T
rs362536	T	HLA-DPA1	0.018	0.018	0.3276	T	C
rs64036	T	HLA-DPA1	-0.097	0.049	0.04962	C	A
rs362513	T	HLA-DPA1	0.008	0.019	0.6575	G	A
rs362533	T	HLA-DPA1	0.02	0.046	0.6658	G	C
rs995185	T	HLA-DPA1	0.026	0.022	0.2359	A	T
rs362532	T	HLA-DPA1	-0.002	0.06	0.9692	A	G
rs362531	T	HLA-DPA1	-0.023	0.064	0.7215	G	A
rs362512	T	HLA-DPA1	0.011	0.018	0.542	A	G
rs362511	T	HLA-DPA1	0.004	0.024	0.8673	A	G
rs362529	T	HLA-DPA1	-0.011	0.026	0.6761	C	T
rs459970	T	HLA-DPA1	-0.016	0.037	0.6562	G	A
rs362527	T	HLA-DPA1	0.08	0.043	0.067	A	G
rs388234	T	HLA-DPA1	-0.001	0.02	0.9716	T	C
rs3094577	T	HLA-DPA1	0.004	0.019	0.823	A	G
rs3117072	T	HLA-DPA1	0.005	0.019	0.8075	T	C
rs12525160	T	HLA-DPA1	-0.016	0.025	0.537	G	A
rs4449657	T	HLA-DPA1	-0.015	0.025	0.5484	T	C
rs1119080	T	HLA-DPA1	0	0.02	0.9894	A	G
rs1119079	T	HLA-DPA1	0.001	0.02	0.9429	T	C
rs1235162	T	HLA-DPA1	0.006	0.031	0.8478	A	G
rs1233400	T	HLA-DPA1	-0.028	0.027	0.2929	G	A
rs1003582	T	HLA-DPA1	-0.004	0.019	0.8196	C	G
rs1233399	T	HLA-DPA1	-0.002	0.024	0.9288	G	A
rs3025652	T	HLA-DPA1	-0.015	0.025	0.5479	G	A
rs3025651	T	HLA-DPA1	0.005	0.042	0.8995	T	G
rs28986293	T	HLA-DPA1	-0.015	0.025	0.5479	C	T
rs1003581	T	HLA-DPA1	-0.011	0.025	0.6581	G	A
rs982558	T	HLA-DPA1	0.008	0.027	0.7675	G	A
rs362510	T	HLA-DPA1	-0.001	0.024	0.9674	C	T
rs362509	T	HLA-DPA1	0.001	0.02	0.9618	A	T
rs3025650	T	HLA-DPA1	-0.02	0.04	0.6263	T	C
rs362525	T	HLA-DPA1	-0.013	0.025	0.5953	T	G
rs12528017	T	HLA-DPA1	-0.044	0.037	0.2397	A	C
rs3117073	T	HLA-DPA1	-0.003	0.021	0.8792	G	A
rs362522	T	HLA-DPA1	0.023	0.022	0.2935	C	T
rs362523	T	HLA-DPA1	-0.023	0.026	0.3792	G	A
rs34927823	T	HLA-DPA1	-0.035	0.027	0.2043	C	G
rs1233397	T	HLA-DPA1	-0.033	0.023	0.1395	A	G
rs28986296	T	HLA-DPA1	-0.049	0.038	0.196	A	G
rs1233396	T	HLA-DPA1	-0.009	0.028	0.7434	G	A
rs926552	T	HLA-DPA1	-0.007	0.028	0.7957	G	A
rs9257921	T	HLA-DPA1	0.001	0.043	0.9765	T	C
rs6936331	T	HLA-DPA1	0.05	0.051	0.3313	C	T
rs1233394	T	HLA-DPA1	-0.015	0.028	0.5991	C	A
rs12530421	T	HLA-DPA1	-0.045	0.037	0.224	A	C
rs28359960	T	HLA-DPA1	0.078	0.047	0.0982	C	T
rs1233392	T	HLA-DPA1	-0.015	0.028	0.5991	G	A
rs1233391	T	HLA-DPA1	-0.022	0.023	0.3398	T	C
rs28986300	T	HLA-DPA1	-0.027	0.037	0.4675	A	G
rs1233390	T	HLA-DPA1	-0.007	0.028	0.7963	G	A
rs1233389	T	HLA-DPA1	-0.007	0.028	0.7963	G	T
rs115090910	T	HLA-DPA1	0.048	0.06	0.4228	G	A
rs1233388	T	HLA-DPA1	-0.022	0.023	0.3396	A	G
rs17184367	T	HLA-DPA1	0.023	0.022	0.2911	A	G
rs3095275	T	HLA-DPA1	0.018	0.024	0.4464	A	G
rs2235698	T	HLA-DPA1	0.023	0.022	0.3012	A	G
rs362521	T	HLA-DPA1	-0.043	0.038	0.2599	C	T
rs1233386	T	HLA-DPA1	-0.012	0.028	0.6762	C	T
rs362520	T	HLA-DPA1	0.034	0.046	0.4651	A	G
rs1233384	T	HLA-DPA1	-0.012	0.028	0.6762	C	T
rs28359962	T	HLA-DPA1	0.07	0.047	0.1331	G	T
rs17508548	T	HLA-DPA1	-0.012	0.027	0.6564	T	G
rs28893513	T	HLA-DPA1	-0.012	0.027	0.6564	A	G
rs3095273	T	HLA-DPA1	0.007	0.021	0.7311	A	G
rs3025646	T	HLA-DPA1	-0.053	0.037	0.1473	T	C
rs28986305	T	HLA-DPA1	-0.052	0.037	0.1585	A	G
rs28986306	T	HLA-DPA1	-0.053	0.037	0.1473	C	A
rs3025645	T	HLA-DPA1	-0.052	0.037	0.1585	T	A
rs362518	T	HLA-DPA1	-0.012	0.027	0.6564	T	C
rs3025643	T	HLA-DPA1	-0.001	0.02	0.9769	A	G
rs3025640	T	HLA-DPA1	0.069	0.045	0.1268	C	T
rs2267633	T	HLA-DPA1	-0.012	0.027	0.6564	A	G
rs2076483	T	HLA-DPA1	-0.012	0.027	0.6564	A	G
rs10946999	T	HLA-DPA1	-0.016	0.03	0.5934	G	T
rs740884	T	HLA-DPA1	0.083	0.043	0.05349	C	T
rs29267	T	HLA-DPA1	-0.012	0.027	0.6564	G	A
rs740883	T	HLA-DPA1	0.049	0.031	0.1098	A	T
rs740882	T	HLA-DPA1	0.049	0.031	0.1098	C	T
rs881284	T	HLA-DPA1	0.049	0.031	0.1098	C	T
rs29261	T	HLA-DPA1	0.049	0.031	0.1098	A	G
rs29230	T	HLA-DPA1	0.012	0.024	0.6264	A	G
rs29263	T	HLA-DPA1	0.049	0.031	0.1098	G	A
rs29262	T	HLA-DPA1	0.049	0.031	0.1098	A	G
rs29258	T	HLA-DPA1	0.049	0.031	0.1098	C	T
rs29259	T	HLA-DPA1	0.012	0.024	0.6264	A	G
rs29257	T	HLA-DPA1	0.049	0.031	0.1098	A	G
rs28359965	T	HLA-DPA1	0.07	0.047	0.1336	G	C
rs29255	T	HLA-DPA1	-0.048	0.037	0.2	A	C
rs28359967	T	HLA-DPA1	0.049	0.031	0.1098	G	T
rs29253	T	HLA-DPA1	0.049	0.031	0.1098	A	G
rs29227	T	HLA-DPA1	0.049	0.031	0.1098	G	T
rs29226	T	HLA-DPA1	0.049	0.031	0.1098	T	G
rs29225	T	HLA-DPA1	0.049	0.031	0.1098	A	G
rs17854217	T	HLA-DPA1	0.049	0.031	0.1098	A	G
rs3025632	T	HLA-DPA1	0.079	0.046	0.08815	C	T
rs28359968	T	HLA-DPA1	0.079	0.046	0.08815	T	A
rs28359971	T	HLA-DPA1	0.049	0.031	0.1098	A	C
rs16867690	T	HLA-DPA1	0.049	0.031	0.1098	C	T
rs28359975	T	HLA-DPA1	0.049	0.031	0.1098	A	G
rs41291766	T	HLA-DPA1	-0.048	0.037	0.2	C	T
rs6919973	T	HLA-DPA1	0.049	0.031	0.1098	C	T
rs29246	T	HLA-DPA1	0.08	0.046	0.08357	A	G
rs29223	T	HLA-DPA1	0.049	0.031	0.1098	A	C
rs29221	T	HLA-DPA1	0.023	0.022	0.2829	C	G
rs29220	T	HLA-DPA1	0.002	0.021	0.9085	C	G
rs3025629	T	HLA-DPA1	0.064	0.047	0.1759	A	T
rs3828923	T	HLA-DPA1	-0.023	0.039	0.5458	C	T
rs29222	T	HLA-DPA1	0.045	0.031	0.1453	A	C
rs2267635	T	HLA-DPA1	-0.048	0.037	0.2	T	C
rs28359982	T	HLA-DPA1	0.049	0.031	0.1098	T	C
rs17178014	T	HLA-DPA1	0.049	0.031	0.1103	T	G
rs715044	T	HLA-DPA1	-0.048	0.037	0.2	G	T
rs41291770	T	HLA-DPA1	-0.017	0.027	0.5227	T	C
rs2021749	T	HLA-DPA1	0.049	0.031	0.1135	G	A
rs29243	T	HLA-DPA1	-0.132	0.076	0.08551	G	A
rs1805056	T	HLA-DPA1	0.087	0.046	0.0573	G	A
rs3129081	T	HLA-DPA1	-0.019	0.025	0.4493	C	T
rs444189	T	HLA-DPA1	0.008	0.019	0.6555	T	G
rs3095266	T	HLA-DPA1	-0.008	0.023	0.7299	G	A
rs6928280	T	HLA-DPA1	0.062	0.046	0.1792	A	G
rs29218	T	HLA-DPA1	-0.008	0.023	0.7352	A	G
rs29240	T	HLA-DPA1	0.055	0.047	0.242	A	G
rs3025623	T	HLA-DPA1	0.055	0.047	0.242	G	A
rs29238	T	HLA-DPA1	0.055	0.047	0.242	A	C
rs1233375	T	HLA-DPA1	-0.014	0.022	0.5244	C	T
rs1233374	T	HLA-DPA1	0.03	0.03	0.3143	T	C
rs9257927	T	HLA-DPA1	-0.044	0.06	0.4585	C	G
rs3117289	T	HLA-DPA1	-0.008	0.023	0.7331	A	G
rs29273	T	HLA-DPA1	0.025	0.025	0.3154	G	C
rs29233	T	HLA-DPA1	0.009	0.037	0.7996	C	G
rs29232	T	HLA-DPA1	-0.004	0.019	0.8311	C	T
rs3131854	T	HLA-DPA1	-0.005	0.023	0.8339	T	C
rs3130249	T	HLA-DPA1	-0.012	0.023	0.6173	G	T
rs9257928	T	HLA-DPA1	0.018	0.025	0.4624	C	T
rs3129073	T	HLA-DPA1	-0.01	0.023	0.6707	A	G
rs439812	T	HLA-DPA1	-0.014	0.022	0.5236	T	C
rs29270	T	HLA-DPA1	-0.008	0.041	0.8548	T	C
rs29269	T	HLA-DPA1	0.025	0.025	0.319	C	T
rs29272	T	HLA-DPA1	0.042	0.044	0.3336	G	T
rs29231	T	HLA-DPA1	0.019	0.024	0.4284	C	T
rs29254	T	HLA-DPA1	0.01	0.037	0.7962	T	C
rs29228	T	HLA-DPA1	-0.011	0.023	0.6322	G	A
rs29235	T	HLA-DPA1	0.05	0.046	0.2717	T	C
rs29234	T	HLA-DPA1	0.039	0.043	0.3701	A	C
rs9468571	T	HLA-DPA1	0.039	0.043	0.3701	T	C
rs3130250	T	HLA-DPA1	-0.009	0.026	0.7303	A	G
rs9461541	T	HLA-DPA1	0.039	0.043	0.3701	A	G
rs2252711	T	HLA-DPA1	-0.014	0.022	0.5392	T	C
rs9257932	T	HLA-DPA1	-0.024	0.059	0.6855	T	C
rs16895223	T	HLA-DPA1	-0.015	0.026	0.5769	C	G
rs386442913	T	HLA-DPA1	0.013	0.053	0.8117	C	T
rs3135050	T	HLA-DPA1	-0.012	0.025	0.6383	T	C
rs2535260	T	HLA-DPA1	0.012	0.024	0.6004	C	G
rs3117286	T	HLA-DPA1	-0.034	0.057	0.5475	T	C
rs2857783	T	HLA-DPA1	-0.026	0.066	0.6966	T	C
rs2535256	T	HLA-DPA1	-0.026	0.066	0.6966	A	C
rs2535255	T	HLA-DPA1	-0.026	0.066	0.6966	G	A
rs3130252	T	HLA-DPA1	-0.01	0.025	0.6802	C	T
rs2256266	T	HLA-DPA1	-0.012	0.022	0.5916	C	T
rs2857784	T	HLA-DPA1	-0.026	0.066	0.6966	G	A
rs6905408	T	HLA-DPA1	-0.033	0.055	0.5491	C	T
rs2857766	T	HLA-DPA1	-0.012	0.022	0.5917	G	C
rs3130253	T	HLA-DPA1	0.005	0.034	0.8908	A	G
rs2857767	T	HLA-DPA1	-0.038	0.058	0.5115	C	G
rs2535250	T	HLA-DPA1	-0.038	0.058	0.5115	G	A
rs2857768	T	HLA-DPA1	-0.026	0.066	0.6966	T	C
rs2535249	T	HLA-DPA1	-0.003	0.054	0.953	A	G
rs2857770	T	HLA-DPA1	-0.038	0.058	0.5115	C	T
rs2535248	T	HLA-DPA1	-0.038	0.058	0.5115	A	G
rs2857771	T	HLA-DPA1	-0.038	0.058	0.5115	T	C
rs2071652	T	HLA-DPA1	-0.033	0.055	0.5449	C	T
rs1318631	T	HLA-DPA1	-0.011	0.022	0.6073	G	A
rs926827	T	HLA-DPA1	-0.016	0.066	0.8156	C	T
rs2071653	T	HLA-DPA1	-0.003	0.023	0.9051	T	C
rs926828	T	HLA-DPA1	-0.016	0.066	0.8156	G	A
rs9257936	T	HLA-DPA1	0.023	0.03	0.4476	C	T
rs2535241	T	HLA-DPA1	-0.016	0.066	0.8156	T	A
rs61730330	T	HLA-DPA1	0.077	0.045	0.08968	G	A
rs2747419	T	HLA-DPA1	-0.021	0.065	0.75	G	T
rs9257940	T	HLA-DPA1	-0.035	0.055	0.5183	A	G
rs378596	T	HLA-DPA1	-0.026	0.066	0.6966	A	C
rs375984	T	HLA-DPA1	-0.013	0.022	0.5625	C	T
rs2535238	T	HLA-DPA1	-0.013	0.022	0.5625	C	A
rs2747421	T	HLA-DPA1	-0.013	0.022	0.5625	G	C
rs387603	T	HLA-DPA1	-0.026	0.066	0.6966	C	A
rs3129063	T	HLA-DPA1	-0.011	0.023	0.6253	C	A
rs387642	T	HLA-DPA1	-0.012	0.022	0.5878	C	T
rs396660	T	HLA-DPA1	0.004	0.02	0.8481	C	T
rs445150	T	HLA-DPA1	0.004	0.02	0.8481	T	C
rs3870968	T	HLA-DPA1	0.011	0.037	0.778	G	T
rs417764	T	HLA-DPA1	-0.013	0.022	0.5622	G	A
rs2747429	T	HLA-DPA1	-0.013	0.022	0.5625	T	C
rs3129057	T	HLA-DPA1	0.011	0.019	0.5562	C	T
rs2747430	T	HLA-DPA1	0.004	0.02	0.8481	G	A
rs3129054	T	HLA-DPA1	0.023	0.02	0.2535	C	T
rs3129051	T	HLA-DPA1	-0.026	0.066	0.6966	T	A
rs398931	T	HLA-DPA1	-0.026	0.066	0.6966	G	C
rs423281	T	HLA-DPA1	-0.026	0.066	0.6966	G	A
rs385743	T	HLA-DPA1	-0.026	0.066	0.6966	C	T
rs2535236	T	HLA-DPA1	0.02	0.021	0.3345	C	T
rs2747436	T	HLA-DPA1	0.02	0.021	0.3194	T	C
rs2747437	T	HLA-DPA1	-0.032	0.065	0.6226	G	T
rs3117292	T	HLA-DPA1	0.026	0.02	0.1968	A	G
rs9257985	T	HLA-DPA1	-0.022	0.047	0.6392	A	G
rs9257986	T	HLA-DPA1	-0.054	0.054	0.3197	C	G
rs2747439	T	HLA-DPA1	-0.026	0.066	0.6966	A	T
rs3129045	T	HLA-DPA1	0.017	0.02	0.3906	C	A
rs3095288	T	HLA-DPA1	0.017	0.02	0.3906	T	C
rs2747442	T	HLA-DPA1	0.021	0.021	0.313	A	G
rs2747443	T	HLA-DPA1	0.02	0.021	0.3194	A	G
rs2747444	T	HLA-DPA1	-0.026	0.066	0.6966	T	G
rs3117294	T	HLA-DPA1	0.018	0.02	0.3834	T	G
rs2747445	T	HLA-DPA1	-0.016	0.066	0.8156	C	A
rs3117299	T	HLA-DPA1	-0.011	0.023	0.6257	A	C
rs3095286	T	HLA-DPA1	0.021	0.021	0.313	C	T
rs3095285	T	HLA-DPA1	-0.003	0.024	0.904	T	C
rs2747450	T	HLA-DPA1	-0.026	0.066	0.6966	A	G
rs4959123	T	HLA-DPA1	-0.009	0.022	0.6853	T	A
rs3117300	T	HLA-DPA1	-0.026	0.066	0.6966	G	A
rs3117301	T	HLA-DPA1	-0.013	0.022	0.5638	C	T
rs3117302	T	HLA-DPA1	-0.026	0.066	0.6966	C	T
rs2747451	T	HLA-DPA1	0.02	0.022	0.3662	A	G
rs2747452	T	HLA-DPA1	-0.026	0.066	0.6966	A	G
rs2747453	T	HLA-DPA1	0.013	0.025	0.6111	T	C
rs2747454	T	HLA-DPA1	0.007	0.022	0.7652	G	A
rs2747455	T	HLA-DPA1	0.013	0.025	0.5969	G	A
rs2535232	T	HLA-DPA1	-0.026	0.066	0.6966	T	C
rs2747456	T	HLA-DPA1	-0.013	0.022	0.5638	T	G
rs2747457	T	HLA-DPA1	-0.013	0.022	0.5638	T	G
rs2747458	T	HLA-DPA1	-0.026	0.066	0.6966	A	G
rs2747459	T	HLA-DPA1	-0.026	0.066	0.6966	A	G
rs2747460	T	HLA-DPA1	-0.013	0.022	0.5638	C	T
rs2747464	T	HLA-DPA1	-0.026	0.066	0.6966	C	A
rs2747466	T	HLA-DPA1	-0.026	0.066	0.6966	A	G
rs3129039	T	HLA-DPA1	-0.012	0.023	0.5958	G	A
rs3117317	T	HLA-DPA1	0.008	0.019	0.6711	A	G
rs2079895	T	HLA-DPA1	0.007	0.023	0.7647	C	A
rs2894113	T	HLA-DPA1	0.008	0.019	0.6826	A	T
rs3094736	T	HLA-DPA1	0.008	0.019	0.6826	T	A
rs3129029	T	HLA-DPA1	-0.005	0.024	0.8462	G	T
rs3131888	T	HLA-DPA1	-0.003	0.019	0.8809	T	C
rs3129090	T	HLA-DPA1	0.013	0.025	0.6111	C	T
rs3116807	T	HLA-DPA1	-0.002	0.019	0.9057	A	G
rs386579911	T	HLA-DPA1	0.02	0.021	0.3382	G	A
rs3129087	T	HLA-DPA1	0.013	0.025	0.5972	C	T
rs3131887	T	HLA-DPA1	0.02	0.022	0.3567	T	G
rs3131886	T	HLA-DPA1	0.006	0.019	0.7542	T	C
rs3131879	T	HLA-DPA1	0.01	0.025	0.6959	A	C
rs3116806	T	HLA-DPA1	0.004	0.019	0.8226	A	C
rs3131875	T	HLA-DPA1	-0.008	0.019	0.663	T	C
rs3129080	T	HLA-DPA1	0.004	0.019	0.8231	G	A
rs9258074	T	HLA-DPA1	0	0.021	0.9892	T	C
rs7776082	T	HLA-DPA1	0.006	0.019	0.7593	G	A
rs9258089	T	HLA-DPA1	0.006	0.019	0.7618	G	A
rs3116802	T	HLA-DPA1	0	0.021	0.9965	A	G
rs9258093	T	HLA-DPA1	0.01	0.025	0.6959	A	G
rs9258094	T	HLA-DPA1	0.01	0.025	0.6959	C	G
rs3129070	T	HLA-DPA1	0	0.021	0.9965	C	T
rs3129066	T	HLA-DPA1	0	0.021	0.9965	A	G
rs3131873	T	HLA-DPA1	0	0.021	0.9965	T	A
rs9258102	T	HLA-DPA1	0.01	0.025	0.6959	T	C
rs9258103	T	HLA-DPA1	0.002	0.021	0.9153	C	T
rs3116799	T	HLA-DPA1	0.003	0.022	0.8947	T	G
rs3129064	T	HLA-DPA1	0.006	0.019	0.765	C	T
rs2158290	T	HLA-DPA1	0	0.021	0.9965	C	T
rs9258114	T	HLA-DPA1	0.01	0.025	0.6959	C	A
rs6911622	T	HLA-DPA1	-0.003	0.041	0.9407	C	T
rs2107203	T	HLA-DPA1	0	0.021	0.9965	G	A
rs3131871	T	HLA-DPA1	0	0.021	0.9965	T	C
rs3131870	T	HLA-DPA1	0	0.021	0.9965	G	T
rs6456990	T	HLA-DPA1	0.01	0.025	0.6959	T	C
rs3129056	T	HLA-DPA1	0	0.021	0.9965	A	G
rs3129055	T	HLA-DPA1	0	0.021	0.9965	A	G
rs12661228	T	HLA-DPA1	-0.009	0.022	0.6815	C	T
rs3129052	T	HLA-DPA1	0.001	0.02	0.9657	A	G
rs6456993	T	HLA-DPA1	0.01	0.025	0.6959	G	A
rs9468589	T	HLA-DPA1	0.011	0.027	0.7003	G	T
rs9258117	T	HLA-DPA1	0.019	0.025	0.4502	C	T
rs3131866	T	HLA-DPA1	0	0.021	0.9965	G	A
rs35471702	T	HLA-DPA1	-0.009	0.022	0.6853	C	A
rs3116798	T	HLA-DPA1	0.006	0.023	0.7838	C	T
rs3131865	T	HLA-DPA1	-0.002	0.021	0.9068	G	C
rs3116797	T	HLA-DPA1	-0.001	0.021	0.9438	C	G
rs17184633	T	HLA-DPA1	-0.026	0.066	0.6966	C	T
rs576102461	T	HLA-DPA1	0	0.021	0.9905	T	C
rs3094727	T	HLA-DPA1	-0.001	0.021	0.9672	T	C
rs2394659	T	HLA-DPA1	0.002	0.021	0.9385	T	G
rs2394660	T	HLA-DPA1	0.002	0.021	0.9385	A	G
rs3116795	T	HLA-DPA1	0.002	0.021	0.9385	T	C
rs3116794	T	HLA-DPA1	0.002	0.021	0.9385	C	T
rs3116793	T	HLA-DPA1	0.002	0.021	0.9385	C	T
rs3116791	T	HLA-DPA1	0.002	0.021	0.9385	C	T
rs3131863	T	HLA-DPA1	0.002	0.021	0.9385	G	A
rs3094725	T	HLA-DPA1	-0.011	0.023	0.6179	T	C
rs11962017	T	HLA-DPA1	-0.007	0.04	0.8702	G	A
rs3116789	T	HLA-DPA1	0.002	0.021	0.9385	C	T
rs3116788	T	HLA-DPA1	0.002	0.021	0.9385	C	T
rs3094724	T	HLA-DPA1	-0.012	0.023	0.6001	A	G
rs1476573	T	HLA-DPA1	0.002	0.021	0.9385	A	G
rs1476572	T	HLA-DPA1	0.002	0.021	0.9385	G	T
rs1610585	T	HLA-DPA1	0.002	0.021	0.9385	C	G
rs1610586	T	HLA-DPA1	0.002	0.021	0.9385	T	C
rs6457009	T	HLA-DPA1	0.001	0.019	0.947	G	A
rs1610587	T	HLA-DPA1	0.002	0.021	0.9385	A	C
rs9258127	T	HLA-DPA1	0.022	0.025	0.3858	T	C
rs7762253	T	HLA-DPA1	-0.001	0.019	0.9644	C	T
rs3871467	T	HLA-DPA1	0.001	0.019	0.9634	G	A
rs1610589	T	HLA-DPA1	0.003	0.022	0.8925	G	A
rs1610590	T	HLA-DPA1	0.002	0.021	0.9385	T	C
rs3871468	T	HLA-DPA1	-0.009	0.022	0.6853	T	C
rs9258130	T	HLA-DPA1	-0.036	0.067	0.5961	G	A
rs1610591	T	HLA-DPA1	0.005	0.023	0.8152	A	G
rs1610742	T	HLA-DPA1	0.003	0.022	0.8925	T	C
rs1610744	T	HLA-DPA1	0.003	0.022	0.8925	T	C
rs4098873	T	HLA-DPA1	-0.026	0.066	0.6966	C	T
rs9258131	T	HLA-DPA1	0.02	0.025	0.4218	G	A
rs1610593	T	HLA-DPA1	0.001	0.021	0.9762	A	G
rs1610594	T	HLA-DPA1	0.001	0.021	0.9711	C	T
rs61524015	T	HLA-DPA1	-0.052	0.067	0.4383	T	A
rs1610745	T	HLA-DPA1	0.001	0.021	0.9697	G	T
rs1611360	T	HLA-DPA1	0.001	0.021	0.9674	G	A
rs1611363	T	HLA-DPA1	0.001	0.021	0.9661	C	T
rs1611364	T	HLA-DPA1	0.005	0.023	0.8452	T	C
rs1611365	T	HLA-DPA1	0.001	0.021	0.9654	A	G
rs1611369	T	HLA-DPA1	0.001	0.021	0.9632	G	A
rs1611370	T	HLA-DPA1	0.001	0.021	0.9617	G	T
rs1611372	T	HLA-DPA1	0.001	0.021	0.961	A	G
rs1611373	T	HLA-DPA1	0.001	0.021	0.9603	T	G
rs528375841	T	HLA-DPA1	0	0.021	0.9938	T	C
rs561532787	T	HLA-DPA1	0	0.021	0.9945	G	A
rs548251266	T	HLA-DPA1	0	0.021	0.9953	C	T
rs570138622	T	HLA-DPA1	-0.036	0.067	0.5961	G	C
rs568634144	T	HLA-DPA1	0.002	0.021	0.9366	G	C
rs562581982	T	HLA-DPA1	0.001	0.021	0.948	A	G
rs531031876	T	HLA-DPA1	0	0.021	0.982	A	G
rs386539762	T	HLA-DPA1	-0.007	0.024	0.7602	T	C
rs533550179	T	HLA-DPA1	0.003	0.022	0.8925	C	T
rs386568926	T	HLA-DPA1	0	0.021	0.982	G	A
rs562682026	T	HLA-DPA1	0.001	0.021	0.948	C	T
rs577795245	T	HLA-DPA1	0	0.021	0.9958	T	C
rs546242733	T	HLA-DPA1	0.001	0.021	0.948	G	A
rs386568925	T	HLA-DPA1	0.001	0.021	0.948	G	A
rs2735063	T	HLA-DPA1	0.014	0.025	0.5732	G	A
rs386540038	T	HLA-DPA1	0.001	0.021	0.948	G	A
rs554918340	T	HLA-DPA1	0.001	0.021	0.9496	A	T
rs2735062	T	HLA-DPA1	0	0.019	0.9867	T	C
rs1627465	T	HLA-DPA1	0.001	0.021	0.948	G	A
rs566241166	T	HLA-DPA1	-0.007	0.04	0.8697	C	T
rs2517913	T	HLA-DPA1	0.016	0.025	0.5234	C	T
rs577078190	T	HLA-DPA1	0.004	0.022	0.8506	G	A
rs559554484	T	HLA-DPA1	0.005	0.019	0.7861	C	T
rs544864228	T	HLA-DPA1	0.003	0.022	0.8925	T	C
rs563046682	T	HLA-DPA1	0.011	0.052	0.8334	T	C
rs386540125	T	HLA-DPA1	-0.013	0.024	0.6026	C	T
rs2517911	T	HLA-DPA1	-0.016	0.022	0.4539	T	C
rs1632960	T	HLA-DPA1	-0.016	0.022	0.4539	G	A
rs7759272	T	HLA-DPA1	-0.026	0.028	0.3541	T	C
rs2517910	T	HLA-DPA1	0.004	0.019	0.8296	A	C
rs1632957	T	HLA-DPA1	-0.016	0.022	0.4539	A	G
rs3757324	T	HLA-DPA1	-0.032	0.028	0.249	G	T
rs9258170	T	HLA-DPA1	-0.026	0.028	0.3541	T	G
rs3998799	T	HLA-DPA1	0.012	0.019	0.5342	C	G
rs1362126	T	HLA-DPA1	0.012	0.019	0.5342	G	A
rs2076183	T	HLA-DPA1	-0.026	0.028	0.3541	G	A
rs9258186	T	HLA-DPA1	-0.026	0.028	0.3541	A	G
rs1736926	T	HLA-DPA1	-0.014	0.024	0.5726	A	G
rs2076177	T	HLA-DPA1	-0.026	0.028	0.3541	C	T
rs2235383	T	HLA-DPA1	-0.026	0.028	0.3541	A	G
rs1736922	T	HLA-DPA1	-0.016	0.022	0.4539	C	T
rs2523405	T	HLA-DPA1	0.016	0.019	0.4045	T	G
rs1628578	T	HLA-DPA1	-0.016	0.022	0.4539	A	C
rs9258187	T	HLA-DPA1	-0.026	0.028	0.3541	T	G
rs2523404	T	HLA-DPA1	0.016	0.019	0.3912	C	T
rs2735059	T	HLA-DPA1	0.016	0.019	0.4049	G	A
rs2272874	T	HLA-DPA1	-0.026	0.028	0.3541	T	C
rs3736694	T	HLA-DPA1	-0.026	0.028	0.354	A	C
rs2735058	T	HLA-DPA1	0.024	0.029	0.4103	G	A
rs7742523	T	HLA-DPA1	-0.018	0.026	0.4889	G	A
rs2743925	T	HLA-DPA1	0.027	0.025	0.2738	A	G
rs1611349	T	HLA-DPA1	0	0.021	0.9951	G	A
rs1611350	T	HLA-DPA1	-0.008	0.02	0.7114	T	C
rs2523402	T	HLA-DPA1	0.011	0.019	0.5397	T	C
rs6910733	T	HLA-DPA1	-0.015	0.028	0.5804	A	G
rs59144130	T	HLA-DPA1	-0.007	0.066	0.9165	G	A
rs2743922	T	HLA-DPA1	0.011	0.019	0.5473	G	T
rs2523400	T	HLA-DPA1	0.01	0.019	0.5839	C	T
rs2523399	T	HLA-DPA1	0.01	0.019	0.5777	C	T
rs1610601	T	HLA-DPA1	-0.033	0.022	0.1346	C	A
rs2248693	T	HLA-DPA1	-0.01	0.024	0.6816	A	T
rs2735054	T	HLA-DPA1	0.011	0.019	0.571	G	A
rs9258201	T	HLA-DPA1	-0.065	0.042	0.124	C	T
rs2735052	T	HLA-DPA1	0.019	0.019	0.3062	G	A
rs7741597	T	HLA-DPA1	-0.02	0.028	0.4806	T	C
rs7773358	T	HLA-DPA1	-0.02	0.028	0.4806	C	T
rs7755571	T	HLA-DPA1	-0.02	0.028	0.4806	T	C
rs1610602	T	HLA-DPA1	-0.02	0.021	0.3278	C	A
rs2844833	T	HLA-DPA1	0.031	0.026	0.2228	C	G
rs2523395	T	HLA-DPA1	0.019	0.019	0.3062	G	A
rs2394159	T	HLA-DPA1	0.011	0.019	0.5473	A	G
rs2248927	T	HLA-DPA1	0.01	0.019	0.5777	A	G
rs2394160	T	HLA-DPA1	0.019	0.019	0.3062	A	G
rs9258205	T	HLA-DPA1	-0.02	0.028	0.4806	T	C
rs9258206	T	HLA-DPA1	-0.082	0.058	0.1571	G	A
rs2743919	T	HLA-DPA1	0.019	0.019	0.3062	A	T
rs1736915	T	HLA-DPA1	-0.02	0.021	0.3278	G	A
rs1736914	T	HLA-DPA1	-0.01	0.024	0.6816	T	G
rs1736913	T	HLA-DPA1	-0.004	0.019	0.8505	T	C
rs9258207	T	HLA-DPA1	-0.02	0.028	0.4806	C	T
rs9258208	T	HLA-DPA1	-0.02	0.028	0.4806	C	T
rs2517944	T	HLA-DPA1	0.019	0.019	0.3062	T	C
rs1633099	T	HLA-DPA1	-0.02	0.021	0.3278	C	G
rs2517943	T	HLA-DPA1	0.028	0.025	0.2703	T	C
rs2743918	T	HLA-DPA1	0.011	0.019	0.5473	A	G
rs7751815	T	HLA-DPA1	-0.02	0.028	0.4806	C	T
rs2844832	T	HLA-DPA1	0.019	0.019	0.3062	C	T
rs9258209	T	HLA-DPA1	-0.082	0.058	0.1571	C	T
rs2523393	T	HLA-DPA1	0.019	0.019	0.3062	A	G
rs2735051	T	HLA-DPA1	0.011	0.019	0.5473	G	A
rs1736911	T	HLA-DPA1	-0.014	0.026	0.5932	T	C
rs2523392	T	HLA-DPA1	0.01	0.019	0.6063	A	G
rs1736910	T	HLA-DPA1	-0.01	0.024	0.6816	T	G
rs9258211	T	HLA-DPA1	-0.02	0.028	0.4806	G	A
rs2844831	T	HLA-DPA1	0.018	0.019	0.3265	T	C
rs9258213	T	HLA-DPA1	-0.065	0.042	0.1242	T	C
rs929160	T	HLA-DPA1	-0.02	0.021	0.3278	A	T
rs932338	T	HLA-DPA1	-0.01	0.024	0.6816	A	G
rs1633096	T	HLA-DPA1	-0.025	0.021	0.2413	G	T
rs9258215	T	HLA-DPA1	-0.02	0.028	0.4806	A	G
rs9258217	T	HLA-DPA1	-0.02	0.028	0.4805	C	T
rs2523388	T	HLA-DPA1	0.019	0.019	0.3062	G	A
rs9258218	T	HLA-DPA1	-0.02	0.028	0.4806	G	A
rs2523387	T	HLA-DPA1	0.019	0.019	0.3062	G	A
rs1610603	T	HLA-DPA1	-0.01	0.024	0.6816	T	C
rs2517941	T	HLA-DPA1	0.028	0.025	0.2703	C	G
rs1610604	T	HLA-DPA1	-0.01	0.024	0.6816	A	C
rs1610605	T	HLA-DPA1	-0.01	0.024	0.6816	C	T
rs574864134	T	HLA-DPA1	0.019	0.019	0.3062	C	T
rs2743951	T	HLA-DPA1	0.019	0.019	0.3048	C	T
rs2743950	T	HLA-DPA1	0.028	0.025	0.2703	C	T
rs1610608	T	HLA-DPA1	-0.019	0.021	0.358	T	C
rs885943	T	HLA-DPA1	-0.019	0.021	0.358	C	T
rs2517938	T	HLA-DPA1	0.035	0.025	0.1635	T	C
rs909732	T	HLA-DPA1	-0.01	0.024	0.6816	A	G
rs730858	T	HLA-DPA1	0.028	0.025	0.2703	G	A
rs4713240	T	HLA-DPA1	-0.004	0.021	0.8363	A	G
rs1610613	T	HLA-DPA1	-0.01	0.024	0.6816	T	C
rs9258220	T	HLA-DPA1	-0.065	0.042	0.1242	C	T
rs2523386	T	HLA-DPA1	0.031	0.026	0.2313	G	A
rs2844846	T	HLA-DPA1	0.011	0.019	0.5473	A	T
rs9258224	T	HLA-DPA1	-0.01	0.032	0.7525	G	A
rs9258225	T	HLA-DPA1	-0.007	0.031	0.8188	A	G
rs2844845	T	HLA-DPA1	0.031	0.026	0.2228	T	A
rs9258226	T	HLA-DPA1	0.013	0.028	0.6437	C	G
rs2072894	T	HLA-DPA1	-0.006	0.031	0.8412	C	T
rs28359996	T	HLA-DPA1	0.006	0.052	0.911	C	T
rs2523385	T	HLA-DPA1	0.028	0.025	0.2708	G	A
rs1633087	T	HLA-DPA1	-0.007	0.018	0.6865	G	A
rs1737086	T	HLA-DPA1	-0.007	0.018	0.6865	C	A
rs56211519	T	HLA-DPA1	-0.007	0.066	0.9165	A	C
rs6901686	T	HLA-DPA1	-0.006	0.031	0.8412	G	A
rs1633086	T	HLA-DPA1	-0.007	0.018	0.6865	G	A
rs9258241	T	HLA-DPA1	-0.006	0.031	0.8411	G	A
rs1633085	T	HLA-DPA1	-0.002	0.019	0.9201	T	C
rs1737085	T	HLA-DPA1	-0.002	0.019	0.9187	T	G
rs114419664	T	HLA-DPA1	0.002	0.039	0.9515	G	C
rs1633082	T	HLA-DPA1	-0.007	0.018	0.7169	C	T
rs9258243	T	HLA-DPA1	-0.014	0.026	0.5932	G	C
rs1737084	T	HLA-DPA1	-0.01	0.024	0.6816	T	A
rs12665401	T	HLA-DPA1	-0.001	0.02	0.9397	T	C
rs1633080	T	HLA-DPA1	-0.002	0.019	0.9187	C	T
rs733841	T	HLA-DPA1	-0.01	0.024	0.6816	T	C
rs3873230	T	HLA-DPA1	-0.007	0.066	0.9165	G	A
rs733839	T	HLA-DPA1	-0.007	0.018	0.7169	G	A
rs2517934	T	HLA-DPA1	0.028	0.025	0.2727	T	C
rs1610736	T	HLA-DPA1	-0.002	0.019	0.9187	C	T
rs1610621	T	HLA-DPA1	-0.037	0.022	0.0905	G	A
rs909728	T	HLA-DPA1	-0.002	0.019	0.9187	T	C
rs909726	T	HLA-DPA1	-0.01	0.024	0.6816	T	C
rs909725	T	HLA-DPA1	-0.01	0.024	0.6816	T	C
rs4713243	T	HLA-DPA1	0.006	0.019	0.7599	C	G
rs4713244	T	HLA-DPA1	-0.005	0.022	0.8037	G	A
rs2394164	T	HLA-DPA1	0.005	0.021	0.8099	G	C
rs9391630	T	HLA-DPA1	-0.008	0.022	0.7112	A	G
rs2735050	T	HLA-DPA1	-0.01	0.024	0.6816	T	C
rs9258258	T	HLA-DPA1	0.005	0.032	0.8856	A	T
rs9258259	T	HLA-DPA1	0.005	0.032	0.8856	A	T
rs9258260	T	HLA-DPA1	0.005	0.032	0.8856	C	T
rs1633076	T	HLA-DPA1	-0.01	0.024	0.6816	C	T
rs4947236	T	HLA-DPA1	0.006	0.019	0.7599	T	C
rs1737081	T	HLA-DPA1	-0.01	0.024	0.6951	G	A
rs1633071	T	HLA-DPA1	-0.01	0.024	0.6816	T	C
rs1633070	T	HLA-DPA1	-0.009	0.024	0.6989	T	C
rs1633068	T	HLA-DPA1	-0.01	0.024	0.6816	T	C
rs1737079	T	HLA-DPA1	-0.01	0.024	0.6816	G	A
rs1737078	T	HLA-DPA1	-0.011	0.018	0.545	G	T
rs1737077	T	HLA-DPA1	-0.031	0.021	0.1506	G	T
rs1737076	T	HLA-DPA1	-0.011	0.018	0.545	A	G
rs9258266	T	HLA-DPA1	-0.009	0.055	0.8688	C	T
rs1626636	T	HLA-DPA1	-0.01	0.024	0.6816	G	A
rs1633064	T	HLA-DPA1	-0.01	0.024	0.6816	A	G
rs1633063	T	HLA-DPA1	-0.032	0.022	0.1408	C	T
rs6935107	T	HLA-DPA1	0.002	0.039	0.9515	C	T
rs1633062	T	HLA-DPA1	-0.01	0.024	0.6816	T	C
rs1633061	T	HLA-DPA1	-0.01	0.024	0.6816	C	T
rs1633059	T	HLA-DPA1	-0.009	0.018	0.6401	C	T
rs1633057	T	HLA-DPA1	-0.01	0.024	0.6816	A	G
rs1737074	T	HLA-DPA1	-0.01	0.024	0.6816	G	C
rs1610627	T	HLA-DPA1	-0.01	0.024	0.6816	G	T
rs113795410	T	HLA-DPA1	-0.01	0.024	0.6816	C	A
rs1610727	T	HLA-DPA1	-0.01	0.024	0.6816	G	A
rs1610629	T	HLA-DPA1	-0.031	0.022	0.1534	G	T
rs1610728	T	HLA-DPA1	-0.009	0.024	0.7012	A	C
rs73398036	T	HLA-DPA1	-0.016	0.037	0.6641	A	G
rs9258273	T	HLA-DPA1	-0.009	0.055	0.8688	A	G
rs1610631	T	HLA-DPA1	-0.009	0.024	0.6993	C	G
rs9258274	T	HLA-DPA1	-0.005	0.031	0.8606	G	A
rs1633052	T	HLA-DPA1	-0.003	0.024	0.9104	G	C
rs1611282	T	HLA-DPA1	0.019	0.019	0.3197	G	T
rs9391660	T	HLA-DPA1	-0.006	0.021	0.7658	A	G
rs1633051	T	HLA-DPA1	-0.005	0.024	0.8436	G	A
rs1610633	T	HLA-DPA1	-0.032	0.022	0.1452	G	A
rs1633050	T	HLA-DPA1	-0.007	0.024	0.7787	T	G
rs1737071	T	HLA-DPA1	-0.009	0.026	0.737	T	C
rs9258275	T	HLA-DPA1	0.005	0.019	0.7726	A	G
rs1633049	T	HLA-DPA1	-0.007	0.024	0.7787	G	A
rs1737070	T	HLA-DPA1	-0.008	0.024	0.7315	C	A
rs1633048	T	HLA-DPA1	-0.007	0.024	0.7787	A	G
rs1737069	T	HLA-DPA1	-0.008	0.021	0.709	T	C
rs1737068	T	HLA-DPA1	-0.007	0.024	0.7787	C	A
rs1737066	T	HLA-DPA1	-0.007	0.024	0.7787	T	A
rs1737064	T	HLA-DPA1	-0.007	0.024	0.7787	C	A
rs1633046	T	HLA-DPA1	-0.007	0.024	0.7787	A	G
rs7759474	T	HLA-DPA1	-0.005	0.021	0.8312	C	T
rs1611285	T	HLA-DPA1	0.026	0.026	0.3028	T	C
rs1633045	T	HLA-DPA1	-0.007	0.024	0.7787	G	A
rs1626392	T	HLA-DPA1	-0.017	0.023	0.445	T	C
rs1625636	T	HLA-DPA1	-0.01	0.024	0.6873	T	C
rs1633043	T	HLA-DPA1	-0.009	0.025	0.7131	A	G
rs422343	T	HLA-DPA1	0.03	0.026	0.2609	G	A
rs1737063	T	HLA-DPA1	0.001	0.019	0.9398	T	C
rs370631	T	HLA-DPA1	0.01	0.021	0.6495	T	C
rs2246856	T	HLA-DPA1	-0.007	0.041	0.8572	C	G
rs1737060	T	HLA-DPA1	-0.003	0.024	0.9059	G	C
rs1633041	T	HLA-DPA1	-0.012	0.02	0.5304	G	A
rs1737058	T	HLA-DPA1	-0.009	0.026	0.7216	G	C
rs2517931	T	HLA-DPA1	0.001	0.019	0.9634	T	A
rs9258285	T	HLA-DPA1	0.014	0.031	0.6499	A	C
rs2735046	T	HLA-DPA1	0.008	0.019	0.6627	G	A
rs34735344	T	HLA-DPA1	-0.036	0.059	0.543	T	C
rs36106954	T	HLA-DPA1	-0.036	0.059	0.543	A	C
rs35794939	T	HLA-DPA1	-0.036	0.059	0.543	A	G
rs36073133	T	HLA-DPA1	-0.036	0.059	0.543	G	A
rs73745406	T	HLA-DPA1	-0.036	0.059	0.543	T	C
rs1737049	T	HLA-DPA1	-0.015	0.019	0.434	A	G
rs3873238	T	HLA-DPA1	-0.006	0.05	0.9107	C	T
rs9258288	T	HLA-DPA1	-0.009	0.02	0.6676	C	A
rs74223633	T	HLA-DPA1	-0.047	0.059	0.4274	T	C
rs9258293	T	HLA-DPA1	-0.025	0.041	0.5473	A	G
rs9258294	T	HLA-DPA1	0.021	0.044	0.6415	G	A
rs1737045	T	HLA-DPA1	-0.012	0.02	0.5464	T	C
rs1737043	T	HLA-DPA1	-0.006	0.021	0.7656	T	C
rs1737041	T	HLA-DPA1	-0.012	0.02	0.53	C	A
rs1737040	T	HLA-DPA1	-0.012	0.02	0.53	T	C
rs1737038	T	HLA-DPA1	-0.016	0.019	0.4159	T	C
rs17178602	T	HLA-DPA1	0.005	0.064	0.9403	C	G
rs11753872	T	HLA-DPA1	-0.036	0.059	0.543	C	A
rs1737036	T	HLA-DPA1	-0.016	0.019	0.4145	T	C
rs2247422	T	HLA-DPA1	0.002	0.019	0.8962	G	A
rs1737031	T	HLA-DPA1	-0.016	0.019	0.4159	C	T
rs1737030	T	HLA-DPA1	-0.014	0.02	0.477	A	G
rs6932033	T	HLA-DPA1	-0.036	0.059	0.543	A	G
rs1610634	T	HLA-DPA1	-0.008	0.019	0.6673	T	C
rs1610726	T	HLA-DPA1	-0.016	0.019	0.4159	C	G
rs885940	T	HLA-DPA1	-0.012	0.02	0.53	C	T
rs885939	T	HLA-DPA1	-0.012	0.02	0.53	T	C
rs1610635	T	HLA-DPA1	-0.012	0.02	0.53	A	C
rs1633038	T	HLA-DPA1	-0.011	0.026	0.6756	A	G
rs62391851	T	HLA-DPA1	0.022	0.038	0.5646	G	A
rs9258302	T	HLA-DPA1	-0.026	0.041	0.5243	T	C
rs1610639	T	HLA-DPA1	-0.008	0.024	0.7384	G	A
rs1611277	T	HLA-DPA1	-0.006	0.047	0.8897	C	A
rs1362068	T	HLA-DPA1	-0.008	0.019	0.6673	T	C
rs1362070	T	HLA-DPA1	-0.008	0.019	0.6673	T	C
rs1633036	T	HLA-DPA1	-0.011	0.026	0.6756	C	T
rs9258303	T	HLA-DPA1	-0.026	0.041	0.5243	C	T
rs1737022	T	HLA-DPA1	-0.011	0.026	0.6756	G	C
rs1633034	T	HLA-DPA1	-0.018	0.019	0.3485	A	G
rs2517930	T	HLA-DPA1	0.003	0.019	0.8624	G	T
rs4122198	T	HLA-DPA1	-0.026	0.041	0.5243	T	C
rs1615962	T	HLA-DPA1	-0.012	0.02	0.5294	G	A
rs1615251	T	HLA-DPA1	-0.008	0.019	0.6673	T	A
rs1633030	T	HLA-DPA1	-0.016	0.019	0.4159	T	C
rs1633028	T	HLA-DPA1	-0.016	0.019	0.4159	T	G
rs1633024	T	HLA-DPA1	-0.008	0.019	0.6673	C	G
rs1633022	T	HLA-DPA1	-0.012	0.02	0.53	A	T
rs1633021	T	HLA-DPA1	-0.02	0.021	0.3427	T	C
rs17178658	T	HLA-DPA1	0.005	0.069	0.9415	C	A
rs2735042	T	HLA-DPA1	-0.016	0.019	0.4159	A	G
rs17185076	T	HLA-DPA1	0.025	0.041	0.5394	C	T
rs9258384	T	HLA-DPA1	0.021	0.045	0.6386	C	A
rs1002046	T	HLA-DPA1	-0.012	0.02	0.53	C	T
rs2743941	T	HLA-DPA1	-0.011	0.022	0.6232	T	C
rs1633014	T	HLA-DPA1	-0.018	0.019	0.3485	T	C
rs2735035	T	HLA-DPA1	0.003	0.019	0.8774	C	T
rs1737009	T	HLA-DPA1	-0.008	0.019	0.6673	A	T
rs1611196	T	HLA-DPA1	-0.015	0.02	0.4506	T	C
rs1610641	T	HLA-DPA1	-0.006	0.019	0.7596	A	G
rs1610642	T	HLA-DPA1	-0.006	0.019	0.7596	C	T
rs1610643	T	HLA-DPA1	-0.012	0.02	0.53	G	A
rs1610644	T	HLA-DPA1	-0.012	0.02	0.53	C	T
rs58147175	T	HLA-DPA1	-0.036	0.059	0.543	G	A
rs1611206	T	HLA-DPA1	-0.008	0.019	0.6673	T	C
rs1611208	T	HLA-DPA1	-0.012	0.02	0.53	G	A
rs1610719	T	HLA-DPA1	-0.006	0.019	0.7596	A	G
rs73745480	T	HLA-DPA1	0.005	0.064	0.9403	G	A
rs1610723	T	HLA-DPA1	-0.006	0.019	0.7596	A	C
rs1610724	T	HLA-DPA1	-0.006	0.019	0.7596	T	C
rs73745483	T	HLA-DPA1	-0.036	0.059	0.543	T	C
rs35728173	T	HLA-DPA1	-0.036	0.059	0.543	C	T
rs1611220	T	HLA-DPA1	-0.008	0.019	0.6673	A	G
rs1611223	T	HLA-DPA1	-0.008	0.019	0.6673	A	G
rs9258405	T	HLA-DPA1	-0.035	0.04	0.383	C	T
rs1610647	T	HLA-DPA1	-0.008	0.019	0.6673	T	C
rs16895757	T	HLA-DPA1	0.022	0.038	0.567	C	T
rs55791644	T	HLA-DPA1	0.024	0.038	0.5261	A	T
rs1633011	T	HLA-DPA1	-0.01	0.02	0.604	C	T
rs59408697	T	HLA-DPA1	-0.049	0.06	0.4151	G	T
rs1633010	T	HLA-DPA1	-0.018	0.019	0.3486	A	T
rs56183732	T	HLA-DPA1	-0.05	0.055	0.3609	C	T
rs1633009	T	HLA-DPA1	-0.012	0.02	0.53	A	T
rs2523416	T	HLA-DPA1	-0.006	0.047	0.8897	T	C
rs2523415	T	HLA-DPA1	0.005	0.039	0.8952	G	A
rs11758019	T	HLA-DPA1	-0.021	0.059	0.7143	G	A
rs11758087	T	HLA-DPA1	-0.036	0.059	0.543	G	A
rs1633005	T	HLA-DPA1	-0.025	0.023	0.2775	C	T
rs11751282	T	HLA-DPA1	-0.036	0.059	0.543	T	G
rs1633003	T	HLA-DPA1	-0.008	0.019	0.6621	T	C
rs1630969	T	HLA-DPA1	-0.007	0.02	0.7369	G	A
rs1633002	T	HLA-DPA1	-0.007	0.02	0.7283	A	T
rs2523414	T	HLA-DPA1	-0.004	0.037	0.9077	T	C
rs1629068	T	HLA-DPA1	-0.012	0.02	0.5554	A	G
rs1736998	T	HLA-DPA1	-0.008	0.019	0.6768	T	A
rs11759271	T	HLA-DPA1	-0.031	0.059	0.5921	C	T
rs1736991	T	HLA-DPA1	-0.018	0.019	0.3485	G	C
rs3873243	T	HLA-DPA1	-0.006	0.038	0.8779	C	A
rs1736983	T	HLA-DPA1	-0.012	0.02	0.53	G	A
rs7741100	T	HLA-DPA1	0.022	0.044	0.6146	C	A
rs11751333	T	HLA-DPA1	-0.032	0.056	0.5718	C	T
rs909722	T	HLA-DPA1	-0.018	0.019	0.3485	A	C
rs1611185	T	HLA-DPA1	0.007	0.018	0.69	T	C
rs1615839	T	HLA-DPA1	-0.009	0.019	0.657	G	C
rs2017525	T	HLA-DPA1	-0.004	0.043	0.9233	C	T
rs885937	T	HLA-DPA1	-0.008	0.019	0.6673	T	A
rs3891160	T	HLA-DPA1	-0.05	0.055	0.3605	G	C
rs2294415	T	HLA-DPA1	-0.05	0.055	0.3605	A	G
rs1610711	T	HLA-DPA1	-0.012	0.02	0.53	A	C
rs1632996	T	HLA-DPA1	-0.008	0.019	0.6673	A	T
rs1736982	T	HLA-DPA1	-0.008	0.021	0.7117	A	G
rs4281004	T	HLA-DPA1	0.005	0.064	0.9403	T	C
rs1632995	T	HLA-DPA1	-0.008	0.019	0.6662	A	T
rs1610712	T	HLA-DPA1	-0.008	0.019	0.6673	G	A
rs1736981	T	HLA-DPA1	-0.008	0.021	0.7117	A	G
rs6915497	T	HLA-DPA1	-0.05	0.055	0.3605	C	T
rs3906248	T	HLA-DPA1	-0.036	0.059	0.543	T	C
rs1610657	T	HLA-DPA1	-0.008	0.019	0.6668	T	C
rs1611192	T	HLA-DPA1	-0.018	0.021	0.3973	A	G
rs2394689	T	HLA-DPA1	-0.007	0.047	0.8793	T	A
rs1632988	T	HLA-DPA1	-0.01	0.02	0.6253	G	A
rs1632987	T	HLA-DPA1	-0.012	0.02	0.53	C	G
rs2394173	T	HLA-DPA1	0.004	0.019	0.8537	C	T
rs1632984	T	HLA-DPA1	-0.012	0.027	0.6622	T	A
rs2523412	T	HLA-DPA1	-0.007	0.047	0.8793	T	A
rs1632983	T	HLA-DPA1	-0.018	0.019	0.3485	C	T
rs17178826	T	HLA-DPA1	-0.036	0.059	0.543	A	G
rs1632980	T	HLA-DPA1	-0.016	0.019	0.4159	T	C
rs9258447	T	HLA-DPA1	-0.026	0.037	0.493	C	T
rs1736976	T	HLA-DPA1	-0.01	0.019	0.6126	A	G
rs11751791	T	HLA-DPA1	-0.05	0.055	0.3605	C	T
rs11754253	T	HLA-DPA1	-0.05	0.055	0.3605	T	C
rs11751820	T	HLA-DPA1	-0.05	0.055	0.3605	C	T
rs3016027	T	HLA-DPA1	0	0.023	0.9843	T	C
rs2517921	T	HLA-DPA1	-0.008	0.019	0.6673	C	T
rs72492262	T	HLA-DPA1	-0.05	0.055	0.3605	A	G
rs1736974	T	HLA-DPA1	-0.012	0.02	0.53	A	T
rs1736973	T	HLA-DPA1	-0.012	0.02	0.53	A	G
rs11757182	T	HLA-DPA1	-0.036	0.059	0.543	A	C
rs2523409	T	HLA-DPA1	0.003	0.019	0.8556	A	G
rs1632977	T	HLA-DPA1	-0.002	0.019	0.912	C	T
rs9258451	T	HLA-DPA1	0.022	0.044	0.6146	T	C
rs1736972	T	HLA-DPA1	-0.012	0.02	0.53	A	C
rs1632976	T	HLA-DPA1	-0.012	0.02	0.53	T	C
rs1736971	T	HLA-DPA1	-0.012	0.02	0.53	G	T
rs1736969	T	HLA-DPA1	-0.012	0.02	0.53	A	T
rs1632973	T	HLA-DPA1	-0.012	0.02	0.53	C	T
rs4098859	T	HLA-DPA1	-0.036	0.059	0.543	A	G
rs1736966	T	HLA-DPA1	-0.012	0.02	0.53	A	G
rs1736965	T	HLA-DPA1	-0.004	0.027	0.8681	A	G
rs72492266	T	HLA-DPA1	-0.05	0.055	0.3605	C	T
rs9380141	T	HLA-DPA1	0.001	0.02	0.9732	T	C
rs1632971	T	HLA-DPA1	-0.012	0.027	0.6622	T	C
rs1736963	T	HLA-DPA1	-0.012	0.02	0.5296	G	A
rs9357086	T	HLA-DPA1	-0.007	0.022	0.7425	G	C
rs2517920	T	HLA-DPA1	-0.012	0.02	0.53	T	G
rs2517919	T	HLA-DPA1	-0.012	0.02	0.53	T	C
rs1611172	T	HLA-DPA1	-0.012	0.02	0.53	C	G
rs1610697	T	HLA-DPA1	-0.012	0.02	0.53	T	C
rs1610663	T	HLA-DPA1	-0.002	0.019	0.912	C	T
rs59416725	T	HLA-DPA1	-0.036	0.059	0.543	T	C
rs1610699	T	HLA-DPA1	-0.003	0.019	0.8874	T	G
rs17178896	T	HLA-DPA1	0.024	0.038	0.5259	T	A
rs1632969	T	HLA-DPA1	0.005	0.023	0.8133	T	G
rs1610669	T	HLA-DPA1	-0.008	0.019	0.6672	T	A
rs3926748	T	HLA-DPA1	-0.022	0.037	0.5634	G	A
rs753544	T	HLA-DPA1	-0.012	0.02	0.5396	C	T
rs2743936	T	HLA-DPA1	0.002	0.019	0.8987	T	A
rs1611182	T	HLA-DPA1	0.012	0.019	0.5237	T	G
rs1610700	T	HLA-DPA1	-0.011	0.02	0.5747	A	G
rs1610702	T	HLA-DPA1	-0.016	0.022	0.4548	G	T
rs1610703	T	HLA-DPA1	-0.008	0.019	0.6701	T	A
rs1610706	T	HLA-DPA1	-0.007	0.019	0.6983	C	T
rs1610707	T	HLA-DPA1	-0.007	0.019	0.7054	C	A
rs79517832	T	HLA-DPA1	-0.008	0.043	0.8438	G	C
rs17178952	T	HLA-DPA1	-0.036	0.059	0.5444	C	T
rs11753629	T	HLA-DPA1	0.01	0.03	0.7499	G	A
rs1736958	T	HLA-DPA1	-0.011	0.02	0.568	G	A
rs11753654	T	HLA-DPA1	-0.015	0.035	0.6637	C	T
rs1736957	T	HLA-DPA1	-0.014	0.019	0.4614	T	C
rs1736956	T	HLA-DPA1	-0.006	0.019	0.7321	G	A
rs56339890	T	HLA-DPA1	-0.008	0.065	0.901	C	T
rs1736955	T	HLA-DPA1	-0.013	0.02	0.4987	C	T
rs3888720	T	HLA-DPA1	-0.015	0.035	0.6652	C	T
rs1077432	T	HLA-DPA1	-0.012	0.02	0.53	T	C
rs1077433	T	HLA-DPA1	-0.011	0.02	0.568	G	A
rs1318083	T	HLA-DPA1	-0.012	0.02	0.53	T	A
rs1633105	T	HLA-DPA1	-0.008	0.019	0.6774	A	G
rs72846618	T	HLA-DPA1	-0.015	0.035	0.6642	G	T
rs72492273	T	HLA-DPA1	-0.018	0.035	0.6084	A	G
rs1620173	T	HLA-DPA1	-0.012	0.02	0.53	A	C
rs1619379	T	HLA-DPA1	0	0.019	0.9964	C	T
rs1633078	T	HLA-DPA1	0	0.019	0.9965	A	T
rs17178989	T	HLA-DPA1	-0.007	0.064	0.9123	T	C
rs1633077	T	HLA-DPA1	-0.004	0.018	0.8137	A	G
rs2735028	T	HLA-DPA1	-0.004	0.019	0.8243	C	T
rs17185377	T	HLA-DPA1	-0.015	0.035	0.6628	C	T
rs2517932	T	HLA-DPA1	0.005	0.039	0.8952	C	G
rs1736951	T	HLA-DPA1	-0.004	0.019	0.8243	C	T
rs17185419	T	HLA-DPA1	0.02	0.038	0.6028	A	C
rs17185426	T	HLA-DPA1	0.02	0.038	0.6028	G	A
rs17179038	T	HLA-DPA1	0.016	0.038	0.6697	C	G
rs2743933	T	HLA-DPA1	-0.006	0.047	0.8897	T	C
rs62394682	T	HLA-DPA1	0.016	0.038	0.6702	C	G
rs1736946	T	HLA-DPA1	-0.004	0.019	0.8243	T	C
rs56128518	T	HLA-DPA1	0.02	0.038	0.6039	C	T
rs2743931	T	HLA-DPA1	-0.012	0.027	0.6622	C	T
rs2394177	T	HLA-DPA1	-0.015	0.035	0.6628	A	G
rs1155143	T	HLA-DPA1	-0.013	0.02	0.5117	A	G
rs3873245	T	HLA-DPA1	0.016	0.038	0.6702	C	T
rs1610675	T	HLA-DPA1	-0.013	0.02	0.5117	C	T
rs1611145	T	HLA-DPA1	-0.006	0.047	0.8897	A	G
rs2523419	T	HLA-DPA1	0.008	0.039	0.8327	A	G
rs35726606	T	HLA-DPA1	-0.015	0.035	0.6628	G	C
rs1633017	T	HLA-DPA1	-0.012	0.027	0.6622	C	T
rs56324548	T	HLA-DPA1	0.016	0.038	0.6702	T	G
rs34833819	T	HLA-DPA1	-0.015	0.035	0.6628	G	A
rs1610677	T	HLA-DPA1	-0.012	0.018	0.5253	T	C
rs1610678	T	HLA-DPA1	-0.004	0.018	0.8132	T	C
rs1611146	T	HLA-DPA1	-0.006	0.047	0.8897	T	C
rs1611149	T	HLA-DPA1	-0.004	0.018	0.8132	C	T
rs1611165	T	HLA-DPA1	-0.004	0.018	0.8132	T	C
rs1632949	T	HLA-DPA1	-0.007	0.019	0.7186	T	C
rs1632948	T	HLA-DPA1	-0.004	0.018	0.8132	T	C
rs1736936	T	HLA-DPA1	-0.011	0.018	0.5541	G	A
rs3823321	T	HLA-DPA1	-0.022	0.036	0.5448	G	A
rs3115630	T	HLA-DPA1	0.01	0.034	0.757	T	C
rs1626038	T	HLA-DPA1	-0.008	0.018	0.6689	T	C
rs1632942	T	HLA-DPA1	-0.004	0.018	0.8161	T	C
rs17875406	T	HLA-DPA1	-0.007	0.064	0.9123	G	A
rs1632933	T	HLA-DPA1	-0.011	0.018	0.5382	C	T
rs915669	T	HLA-DPA1	-0.004	0.018	0.8162	G	T
rs915668	T	HLA-DPA1	-0.004	0.018	0.8162	C	G
rs17179101	T	HLA-DPA1	0.02	0.038	0.6039	C	A
rs17179108	T	HLA-DPA1	0.032	0.031	0.3001	C	T
rs1063320	T	HLA-DPA1	-0.004	0.018	0.8162	C	G
rs9380142	T	HLA-DPA1	0.005	0.02	0.7866	A	G
rs1610696	T	HLA-DPA1	-0.012	0.019	0.5485	C	G
rs1233330	T	HLA-DPA1	-0.004	0.027	0.8731	A	G
rs3869053	T	HLA-DPA1	0.02	0.038	0.6042	A	G
rs2517896	T	HLA-DPA1	0.001	0.031	0.987	C	T
rs72838286	T	HLA-DPA1	0.014	0.03	0.6377	G	A
rs11753296	T	HLA-DPA1	0.014	0.03	0.6377	G	A
rs1610682	T	HLA-DPA1	-0.017	0.021	0.4156	T	C
rs2517892	T	HLA-DPA1	0.01	0.021	0.627	T	C
rs9380143	T	HLA-DPA1	0.002	0.02	0.9069	C	T
rs62391982	T	HLA-DPA1	0.019	0.038	0.6206	A	C
rs9380145	T	HLA-DPA1	0.001	0.02	0.9439	G	C
rs2735020	T	HLA-DPA1	-0.004	0.032	0.8958	C	A
rs9258508	T	HLA-DPA1	0.017	0.045	0.7067	C	T
rs4713250	T	HLA-DPA1	0.002	0.02	0.94	G	T
rs2523790	T	HLA-DPA1	0.01	0.021	0.6269	T	G
rs16896049	T	HLA-DPA1	0.019	0.038	0.6206	C	G
rs59098250	T	HLA-DPA1	-0.012	0.037	0.7335	C	T
rs9404952	T	HLA-DPA1	0.01	0.018	0.6037	G	A
rs60690694	T	HLA-DPA1	0.019	0.038	0.6206	G	C
rs2735018	T	HLA-DPA1	-0.004	0.032	0.8899	G	C
rs2394178	T	HLA-DPA1	0.006	0.023	0.8111	G	A
rs2394180	T	HLA-DPA1	0.015	0.03	0.6247	T	C
rs2735014	T	HLA-DPA1	0.005	0.023	0.8191	C	A
rs7755504	T	HLA-DPA1	0.063	0.046	0.1753	C	G
rs1233324	T	HLA-DPA1	-0.011	0.027	0.6763	T	C
rs2523781	T	HLA-DPA1	0.004	0.031	0.9031	C	T
rs9258525	T	HLA-DPA1	0.018	0.044	0.6796	T	C
rs2735013	T	HLA-DPA1	0.021	0.038	0.5864	A	C
rs2523779	T	HLA-DPA1	-0.006	0.031	0.8368	C	T
rs407238	T	HLA-DPA1	0.011	0.019	0.5726	C	G
rs2517887	T	HLA-DPA1	0.005	0.023	0.8191	G	C
rs2743937	T	HLA-DPA1	0.005	0.023	0.8191	T	C
rs2517884	T	HLA-DPA1	-0.006	0.031	0.8368	G	C
rs2735005	T	HLA-DPA1	0.01	0.021	0.6269	G	A
rs2735003	T	HLA-DPA1	0.005	0.023	0.8191	T	G
rs79287057	T	HLA-DPA1	-0.017	0.042	0.6943	C	T
rs9258537	T	HLA-DPA1	0.005	0.023	0.8191	G	A
rs2734999	T	HLA-DPA1	-0.006	0.031	0.8368	C	T
rs2523777	T	HLA-DPA1	0.005	0.023	0.8191	C	T
rs2523776	T	HLA-DPA1	-0.006	0.031	0.8368	T	G
rs1611133	T	HLA-DPA1	-0.016	0.021	0.4426	C	T
rs4314521	T	HLA-DPA1	0.019	0.038	0.6206	C	T
rs3900927	T	HLA-DPA1	0.019	0.038	0.6206	G	T
rs3900925	T	HLA-DPA1	0.017	0.038	0.6487	C	T
rs2523772	T	HLA-DPA1	-0.004	0.032	0.8958	T	C
rs56733837	T	HLA-DPA1	0.019	0.038	0.6206	A	G
rs4607472	T	HLA-DPA1	-0.011	0.035	0.7531	A	G
rs2523771	T	HLA-DPA1	-0.004	0.032	0.8958	C	G
rs1611135	T	HLA-DPA1	0.003	0.052	0.9548	T	C
rs60167059	T	HLA-DPA1	0.019	0.038	0.6206	C	T
rs62392488	T	HLA-DPA1	0.019	0.038	0.6206	C	T
rs2523769	T	HLA-DPA1	0.01	0.021	0.6269	A	C
rs56164731	T	HLA-DPA1	0	0.027	0.9956	G	T
rs1611136	T	HLA-DPA1	-0.017	0.021	0.4308	G	A
rs55944615	T	HLA-DPA1	-0.016	0.035	0.6503	T	A
rs2844827	T	HLA-DPA1	-0.003	0.022	0.8884	T	C
rs16896081	T	HLA-DPA1	0.018	0.038	0.6383	C	T
rs4084097	T	HLA-DPA1	0.019	0.038	0.6206	T	C
rs116773407	T	HLA-DPA1	0.019	0.038	0.6206	A	G
rs4084096	T	HLA-DPA1	0	0.027	0.9956	G	T
rs2734994	T	HLA-DPA1	0	0.032	0.9934	C	T
rs5013310	T	HLA-DPA1	0	0.027	0.9956	C	T
rs5013309	T	HLA-DPA1	0	0.027	0.9956	C	T
rs2734991	T	HLA-DPA1	-0.004	0.032	0.8958	C	T
rs2734990	T	HLA-DPA1	-0.003	0.022	0.8884	A	T
rs72843666	T	HLA-DPA1	0	0.027	0.9956	C	T
rs3094644	T	HLA-DPA1	-0.011	0.027	0.6763	C	A
rs72843667	T	HLA-DPA1	0	0.027	0.9956	C	T
rs2523767	T	HLA-DPA1	-0.003	0.022	0.8884	A	G
rs2523766	T	HLA-DPA1	-0.004	0.032	0.8958	A	G
rs114853934	T	HLA-DPA1	0.019	0.038	0.6206	G	A
rs2517879	T	HLA-DPA1	-0.003	0.022	0.8884	G	A
rs72843672	T	HLA-DPA1	-0.016	0.035	0.6503	C	T
rs9258555	T	HLA-DPA1	-0.004	0.032	0.8958	G	C
rs73747715	T	HLA-DPA1	-0.016	0.035	0.6503	T	C
rs72843675	T	HLA-DPA1	-0.016	0.035	0.6503	T	A
rs3873260	T	HLA-DPA1	-0.003	0.022	0.8884	A	G
rs57581141	T	HLA-DPA1	0.019	0.038	0.6206	C	A
rs9258557	T	HLA-DPA1	-0.004	0.032	0.8958	C	T
rs4081563	T	HLA-DPA1	0.019	0.038	0.6206	A	G
rs3998738	T	HLA-DPA1	0.019	0.038	0.6206	A	G
rs72843683	T	HLA-DPA1	-0.016	0.035	0.6503	T	C
rs1611750	T	HLA-DPA1	-0.021	0.021	0.3351	T	G
rs74636342	T	HLA-DPA1	-0.016	0.035	0.6503	G	T
rs115460701	T	HLA-DPA1	0.019	0.038	0.6206	C	T
rs73747723	T	HLA-DPA1	-0.01	0.065	0.8845	C	T
rs2894118	T	HLA-DPA1	-0.012	0.036	0.7366	G	T
rs2394184	T	HLA-DPA1	-0.016	0.035	0.6503	T	C
rs62392521	T	HLA-DPA1	0.019	0.038	0.6206	T	C
rs2394185	T	HLA-DPA1	-0.017	0.042	0.6943	T	G
rs2394186	T	HLA-DPA1	-0.025	0.025	0.323	A	G
rs28724990	T	HLA-DPA1	-0.003	0.026	0.9086	T	A
rs56271566	T	HLA-DPA1	0.019	0.038	0.6206	T	G
rs2523765	T	HLA-DPA1	0	0.019	0.9951	T	A
rs9380146	T	HLA-DPA1	-0.013	0.023	0.5656	G	A
rs62392524	T	HLA-DPA1	0.019	0.038	0.6206	T	C
rs3886811	T	HLA-DPA1	0.018	0.038	0.6383	T	C
rs72845906	T	HLA-DPA1	-0.011	0.035	0.7531	T	A
rs2523764	T	HLA-DPA1	-0.003	0.02	0.8664	A	G
rs11759549	T	HLA-DPA1	0.063	0.046	0.1753	G	C
rs72845909	T	HLA-DPA1	0.003	0.027	0.9097	G	A
rs2734988	T	HLA-DPA1	0	0.021	0.9932	G	A
rs3094178	T	HLA-DPA1	-0.003	0.019	0.8728	G	C
rs3115628	T	HLA-DPA1	-0.001	0.019	0.9718	C	T
rs2523763	T	HLA-DPA1	0.001	0.019	0.9583	G	A
rs9258569	T	HLA-DPA1	-0.004	0.032	0.8958	C	T
rs2734986	T	HLA-DPA1	-0.005	0.024	0.8245	T	C
rs2734985	T	HLA-DPA1	0.006	0.021	0.7901	T	C
rs2523762	T	HLA-DPA1	0.006	0.021	0.7901	A	G
rs2523760	T	HLA-DPA1	0.006	0.021	0.7901	G	A
rs3893527	T	HLA-DPA1	-0.006	0.032	0.8458	A	G
rs2247504	T	HLA-DPA1	-0.001	0.019	0.9537	G	A
rs2523759	T	HLA-DPA1	0.005	0.021	0.8305	A	G
rs2517868	T	HLA-DPA1	0.002	0.022	0.9248	C	A
rs2107198	T	HLA-DPA1	-0.003	0.032	0.9165	G	A
rs2508052	T	HLA-DPA1	-0.005	0.024	0.8245	C	A
rs2508050	T	HLA-DPA1	0.003	0.033	0.9154	T	C
rs9258605	T	HLA-DPA1	0.015	0.046	0.7382	G	A
rs3115627	T	HLA-DPA1	-0.002	0.019	0.9147	A	G
rs9258618	T	HLA-DPA1	0.017	0.044	0.7097	G	A
rs5013093	T	HLA-DPA1	0.005	0.021	0.8305	C	T
rs2523756	T	HLA-DPA1	-0.012	0.019	0.5065	A	G
rs2734984	T	HLA-DPA1	0.005	0.021	0.8305	T	C
rs16896119	T	HLA-DPA1	-0.003	0.032	0.9246	G	T
rs3094176	T	HLA-DPA1	-0.007	0.024	0.779	G	A
rs9258631	T	HLA-DPA1	-0.046	0.033	0.159	A	C
rs9258632	T	HLA-DPA1	-0.027	0.024	0.2672	G	A
rs17179234	T	HLA-DPA1	-0.005	0.036	0.8988	C	A
rs17179277	T	HLA-DPA1	0.028	0.036	0.4364	G	A
rs2734981	T	HLA-DPA1	0.005	0.021	0.8305	G	A
rs2734980	T	HLA-DPA1	0.005	0.021	0.8305	G	A
rs2517862	T	HLA-DPA1	-0.007	0.024	0.779	C	T
rs2517861	T	HLA-DPA1	0.003	0.021	0.8978	C	T
rs3115626	T	HLA-DPA1	-0.014	0.024	0.5658	C	T
rs9258645	T	HLA-DPA1	0.005	0.021	0.8305	A	G
rs2975034	T	HLA-DPA1	0.005	0.02	0.8142	G	A
rs77003338	T	HLA-DPA1	0.028	0.036	0.4364	G	T
rs2975033	T	HLA-DPA1	0.005	0.02	0.8142	G	A
rs2905756	T	HLA-DPA1	0.005	0.02	0.8142	A	C
rs58005484	T	HLA-DPA1	-0.017	0.026	0.517	C	T
rs2517860	T	HLA-DPA1	0.005	0.021	0.8305	A	G
rs3094175	T	HLA-DPA1	-0.012	0.019	0.5065	A	T
rs9258665	T	HLA-DPA1	-0.027	0.024	0.2672	A	G
rs2428510	T	HLA-DPA1	-0.01	0.019	0.5956	G	A
rs2517855	T	HLA-DPA1	-0.007	0.024	0.779	G	A
rs2517854	T	HLA-DPA1	-0.012	0.019	0.5065	G	C
rs2844826	T	HLA-DPA1	-0.012	0.019	0.5065	A	G
rs3132726	T	HLA-DPA1	-0.02	0.022	0.3653	A	G
rs2508049	T	HLA-DPA1	-0.007	0.024	0.779	A	G
rs6919513	T	HLA-DPA1	-0.012	0.019	0.5065	C	T
rs9258679	T	HLA-DPA1	-0.012	0.019	0.5065	A	G
rs73745607	T	HLA-DPA1	-0.003	0.032	0.9246	T	C
rs9258687	T	HLA-DPA1	-0.027	0.024	0.2672	C	G
rs9258690	T	HLA-DPA1	0.005	0.021	0.8305	G	C
rs3128907	T	HLA-DPA1	-0.012	0.027	0.6577	T	C
rs1611684	T	HLA-DPA1	-0.012	0.019	0.5065	G	A
rs9258726	T	HLA-DPA1	-0.011	0.022	0.5989	A	G
rs1611689	T	HLA-DPA1	-0.007	0.024	0.779	T	A
rs9258730	T	HLA-DPA1	-0.027	0.024	0.2672	A	G
rs1611697	T	HLA-DPA1	0.003	0.052	0.9548	A	C
rs9258738	T	HLA-DPA1	-0.011	0.022	0.5989	A	C
rs1611698	T	HLA-DPA1	-0.007	0.024	0.779	G	T
rs9258739	T	HLA-DPA1	-0.011	0.022	0.5989	G	A
rs1611699	T	HLA-DPA1	-0.012	0.019	0.5065	T	A
rs9258740	T	HLA-DPA1	-0.027	0.024	0.2672	C	T
rs1611701	T	HLA-DPA1	-0.005	0.024	0.8245	C	T
rs3094657	T	HLA-DPA1	-0.02	0.022	0.3653	C	G
rs17185692	T	HLA-DPA1	0.028	0.036	0.4364	G	A
rs1611703	T	HLA-DPA1	-0.005	0.024	0.8245	A	G
rs1611704	T	HLA-DPA1	0.003	0.019	0.8971	C	T
rs6937645	T	HLA-DPA1	-0.036	0.041	0.3795	G	A
rs2523822	T	HLA-DPA1	0.005	0.02	0.8142	A	G
rs9295822	T	HLA-DPA1	-0.036	0.041	0.3795	C	T
rs1611710	T	HLA-DPA1	-0.012	0.019	0.5065	C	T
rs9258750	T	HLA-DPA1	-0.027	0.024	0.2672	A	G
rs1611711	T	HLA-DPA1	-0.012	0.019	0.5065	G	A
rs1611714	T	HLA-DPA1	-0.006	0.024	0.8144	G	A
rs1611715	T	HLA-DPA1	-0.001	0.019	0.9758	A	C
rs2517830	T	HLA-DPA1	0.029	0.036	0.4162	T	G
rs1611717	T	HLA-DPA1	-0.012	0.019	0.5065	T	C
rs3128906	T	HLA-DPA1	-0.019	0.022	0.3833	A	G
rs57276595	T	HLA-DPA1	0.003	0.066	0.9645	C	T
rs56026100	T	HLA-DPA1	-0.003	0.032	0.9246	C	T
rs9468643	T	HLA-DPA1	-0.036	0.041	0.3795	C	T
rs3094169	T	HLA-DPA1	-0.014	0.024	0.5658	T	C
rs7760172	T	HLA-DPA1	0.037	0.046	0.4221	T	C
rs55815013	T	HLA-DPA1	0.003	0.066	0.9645	T	C
rs58993253	T	HLA-DPA1	-0.003	0.032	0.9246	C	T
rs9258766	T	HLA-DPA1	-0.012	0.022	0.5709	G	A
rs1611723	T	HLA-DPA1	-0.005	0.019	0.7852	A	G
rs2517829	T	HLA-DPA1	0.003	0.033	0.9154	C	G
rs111434580	T	HLA-DPA1	0.027	0.045	0.5497	T	C
rs9258771	T	HLA-DPA1	-0.012	0.022	0.5709	A	G
rs1611732	T	HLA-DPA1	-0.012	0.019	0.5065	C	T
rs3891492	T	HLA-DPA1	-0.012	0.022	0.5709	G	T
rs765649	T	HLA-DPA1	-0.012	0.019	0.5065	T	A
rs3891491	T	HLA-DPA1	-0.012	0.022	0.5709	G	A
rs1611736	T	HLA-DPA1	-0.006	0.024	0.8144	C	G
rs1611737	T	HLA-DPA1	-0.012	0.019	0.5065	C	G
rs62391663	T	HLA-DPA1	0.026	0.036	0.4765	G	T
rs1611738	T	HLA-DPA1	-0.006	0.024	0.8144	C	A
rs2524035	T	HLA-DPA1	-0.018	0.024	0.4373	A	G
rs73725445	T	HLA-DPA1	-0.003	0.032	0.9246	A	T
rs1611746	T	HLA-DPA1	-0.006	0.024	0.8144	C	T
rs34939740	T	HLA-DPA1	0.057	0.058	0.3289	T	C
rs2975030	T	HLA-DPA1	0.008	0.018	0.6748	G	A
rs2508046	T	HLA-DPA1	-0.013	0.027	0.6343	C	T
rs3128900	T	HLA-DPA1	-0.011	0.026	0.6821	G	T
rs3094165	T	HLA-DPA1	0.003	0.021	0.8701	A	G
rs73725447	T	HLA-DPA1	0.003	0.066	0.9645	G	A
rs2734974	T	HLA-DPA1	-0.018	0.021	0.3982	A	G
rs2523818	T	HLA-DPA1	0.007	0.02	0.7041	T	G
rs2734973	T	HLA-DPA1	-0.015	0.029	0.6054	C	T
rs2517826	T	HLA-DPA1	-0.018	0.021	0.3982	G	A
rs3115623	T	HLA-DPA1	-0.015	0.02	0.4611	T	C
rs2734971	T	HLA-DPA1	-0.011	0.018	0.535	A	G
rs11967812	T	HLA-DPA1	-0.036	0.041	0.3795	T	C
rs1611631	T	HLA-DPA1	-0.035	0.036	0.3401	C	T
rs3094159	T	HLA-DPA1	-0.015	0.02	0.4611	G	A
rs72848640	T	HLA-DPA1	-0.003	0.032	0.925	G	A
rs9258854	T	HLA-DPA1	-0.015	0.02	0.4611	G	A
rs1611633	T	HLA-DPA1	-0.012	0.048	0.8065	G	A
rs56012230	T	HLA-DPA1	0.015	0.038	0.6891	A	C
rs1611635	T	HLA-DPA1	-0.004	0.024	0.8604	C	T
rs72848652	T	HLA-DPA1	-0.003	0.032	0.9246	T	C
rs9258866	T	HLA-DPA1	0.014	0.044	0.7443	C	A
rs3132718	T	HLA-DPA1	-0.015	0.02	0.4611	T	C
rs72848653	T	HLA-DPA1	-0.005	0.036	0.8946	C	T
rs1611636	T	HLA-DPA1	-0.012	0.048	0.8065	A	C
rs72848659	T	HLA-DPA1	-0.003	0.032	0.9246	A	T
rs3128897	T	HLA-DPA1	-0.015	0.02	0.4568	G	C
rs9258876	T	HLA-DPA1	0.014	0.044	0.7443	G	A
rs3094156	T	HLA-DPA1	-0.016	0.02	0.4109	G	A
rs115771946	T	HLA-DPA1	-0.005	0.04	0.8995	C	T
rs885933	T	HLA-DPA1	-0.01	0.024	0.6648	C	T
rs9258883	T	HLA-DPA1	-0.018	0.021	0.3878	C	T
rs138004456	T	HLA-DPA1	0.024	0.058	0.6841	T	C
rs3893468	T	HLA-DPA1	0.015	0.038	0.6891	C	A
rs3873265	T	HLA-DPA1	-0.018	0.021	0.3889	T	C
rs1611643	T	HLA-DPA1	-0.012	0.048	0.8065	A	G
rs9258917	T	HLA-DPA1	-0.015	0.02	0.4547	A	C
rs886398	T	HLA-DPA1	0.005	0.033	0.8888	C	T
rs3094654	T	HLA-DPA1	-0.015	0.02	0.4611	T	C
rs1611646	T	HLA-DPA1	-0.015	0.029	0.6054	T	C
rs9258966	T	HLA-DPA1	-0.015	0.02	0.4611	C	T
rs3132714	T	HLA-DPA1	-0.015	0.02	0.4611	T	C
rs60788372	T	HLA-DPA1	-0.003	0.032	0.9246	T	A
rs2844820	T	HLA-DPA1	0.005	0.02	0.7898	T	C
rs3128888	T	HLA-DPA1	-0.012	0.027	0.6577	G	C
rs9258993	T	HLA-DPA1	-0.015	0.02	0.4611	T	C
rs2523809	T	HLA-DPA1	-0.015	0.029	0.6054	G	T
rs2523807	T	HLA-DPA1	0.004	0.033	0.9146	A	G
rs41264744	T	HLA-DPA1	0.052	0.056	0.3612	G	A
rs2524005	T	HLA-DPA1	-0.001	0.023	0.9776	G	A
rs9260024	T	HLA-DPA1	0.016	0.044	0.7224	C	T
rs9260029	T	HLA-DPA1	0.004	0.019	0.838	C	T
rs12202296	T	HLA-DPA1	0.005	0.019	0.8084	T	C
rs13203830	T	HLA-DPA1	0.005	0.019	0.8023	G	A
rs9260101	T	HLA-DPA1	0.005	0.018	0.785	G	A
rs35333729	T	HLA-DPA1	0.039	0.046	0.3934	G	T
rs9260111	T	HLA-DPA1	0.004	0.019	0.8413	A	T
rs35158227	T	HLA-DPA1	-0.003	0.032	0.9246	C	T
HLA_A_01	T	HLA-DPA1	-0.006	0.024	0.7968	G	T
HLA_A_01.01	T	HLA-DPA1	-0.005	0.024	0.8306	A	T
HLA_A_02	T	HLA-DPA1	0.005	0.02	0.8101	A	T
HLA_A_02.01	T	HLA-DPA1	0.003	0.02	0.8759	G	T
HLA_A_03	T	HLA-DPA1	0.011	0.027	0.6937	T	T
HLA_A_03.01	T	HLA-DPA1	0.014	0.027	0.6154	C	T
HLA_A_11	T	HLA-DPA1	0.015	0.038	0.6888	G	T
HLA_A_23	T	HLA-DPA1	0.003	0.066	0.9652	A	T
HLA_A_23.01	T	HLA-DPA1	0.007	0.067	0.9114	A	T
HLA_A_24	T	HLA-DPA1	-0.005	0.036	0.8962	G	T
HLA_A_24.02	T	HLA-DPA1	-0.004	0.038	0.9125	C	T
HLA_A_29	T	HLA-DPA1	-0.011	0.048	0.8238	G	T
HLA_A_29.02	T	HLA-DPA1	0.021	0.05	0.6774	C	T
HLA_A_68	T	HLA-DPA1	0.031	0.047	0.513	C	T
HLA_A_68.01	T	HLA-DPA1	0.047	0.056	0.4007	C	T
rs3823342	T	HLA-DPA1	0.002	0.019	0.8973	T	C
rs1061235	T	HLA-DPA1	0.036	0.048	0.4443	A	T
rs66585529	T	HLA-DPA1	-0.001	0.032	0.9744	C	G
rs2499	T	HLA-DPA1	-0.01	0.027	0.6958	T	G
rs2571382	T	HLA-DPA1	0.007	0.025	0.7706	T	C
rs34941730	T	HLA-DPA1	-0.013	0.032	0.6831	T	G
rs9404955	T	HLA-DPA1	0.008	0.02	0.6964	C	T
rs2975048	T	HLA-DPA1	0.008	0.02	0.6964	G	T
rs376646	T	HLA-DPA1	0.004	0.019	0.8124	A	G
rs2975047	T	HLA-DPA1	0.006	0.02	0.745	G	A
rs9260231	T	HLA-DPA1	0.024	0.033	0.4764	G	T
rs9260232	T	HLA-DPA1	0.019	0.033	0.5584	A	G
rs9260237	T	HLA-DPA1	-0.032	0.037	0.3821	G	A
rs2735097	T	HLA-DPA1	0.008	0.019	0.6768	C	A
rs9260240	T	HLA-DPA1	-0.029	0.036	0.4144	A	G
rs72845119	T	HLA-DPA1	-0.004	0.032	0.9024	G	T
rs7763479	T	HLA-DPA1	0.017	0.033	0.615	G	A
rs72845121	T	HLA-DPA1	-0.004	0.032	0.9079	C	T
rs9260291	T	HLA-DPA1	0.017	0.033	0.607	G	C
rs1632882	T	HLA-DPA1	0	0.022	0.9897	G	T
rs417162	T	HLA-DPA1	0.004	0.019	0.847	C	T
rs13214982	T	HLA-DPA1	0.008	0.019	0.6794	A	G
rs2517715	T	HLA-DPA1	0.007	0.02	0.7089	T	C
rs114832186	T	HLA-DPA1	-0.028	0.036	0.4406	C	A
rs9260364	T	HLA-DPA1	0.018	0.033	0.5916	G	C
rs2523949	T	HLA-DPA1	-0.028	0.036	0.4396	T	G
rs1632880	T	HLA-DPA1	0.007	0.025	0.766	C	G
rs1632878	T	HLA-DPA1	-0.006	0.024	0.799	C	T
rs1655906	T	HLA-DPA1	-0.013	0.026	0.6015	A	T
rs3115638	T	HLA-DPA1	-0.027	0.036	0.4446	G	A
rs2508037	T	HLA-DPA1	0.005	0.019	0.8004	T	C
rs3094674	T	HLA-DPA1	-0.028	0.036	0.4396	C	G
rs1655907	T	HLA-DPA1	-0.013	0.026	0.6065	T	C
rs17185992	T	HLA-DPA1	-0.001	0.032	0.9756	T	C
rs62390555	T	HLA-DPA1	0.015	0.038	0.6891	T	G
rs9260433	T	HLA-DPA1	-0.028	0.036	0.4396	T	G
rs9260435	T	HLA-DPA1	-0.028	0.036	0.4406	T	C
rs7747253	T	HLA-DPA1	0.012	0.018	0.4977	C	A
rs35249129	T	HLA-DPA1	0	0.032	0.9938	G	A
rs9260497	T	HLA-DPA1	0.017	0.045	0.7082	T	C
rs9260498	T	HLA-DPA1	-0.023	0.036	0.5155	C	T
rs9260499	T	HLA-DPA1	-0.026	0.036	0.466	G	A
rs2975041	T	HLA-DPA1	0.007	0.02	0.7085	T	C
rs1632874	T	HLA-DPA1	-0.019	0.027	0.4823	G	T
rs9260570	T	HLA-DPA1	-0.033	0.036	0.3543	G	A
rs28780070	T	HLA-DPA1	0.008	0.019	0.688	G	C
rs9260602	T	HLA-DPA1	-0.028	0.036	0.4364	G	T
rs72848146	T	HLA-DPA1	0	0.032	0.9884	C	T
rs9260640	T	HLA-DPA1	-0.025	0.035	0.4851	C	T
rs9260653	T	HLA-DPA1	-0.009	0.027	0.7266	G	A
rs397099	T	HLA-DPA1	-0.019	0.036	0.5968	T	A
rs3893538	T	HLA-DPA1	-0.014	0.024	0.562	T	C
rs892666	T	HLA-DPA1	-0.008	0.02	0.6939	T	C
rs12665039	T	HLA-DPA1	0.03	0.047	0.5262	T	C
rs429511	T	HLA-DPA1	-0.011	0.024	0.6595	T	C
rs2517702	T	HLA-DPA1	0.014	0.02	0.4823	C	A
rs9260672	T	HLA-DPA1	0.018	0.045	0.684	C	T
rs2523942	T	HLA-DPA1	-0.031	0.035	0.3898	T	G
rs2735087	T	HLA-DPA1	-0.028	0.036	0.4314	G	A
rs2517701	T	HLA-DPA1	0.014	0.02	0.4656	A	T
rs2517700	T	HLA-DPA1	-0.029	0.035	0.4134	C	T
rs2571397	T	HLA-DPA1	-0.029	0.035	0.4143	G	T
rs1632994	T	HLA-DPA1	-0.002	0.019	0.9296	T	C
rs9260684	T	HLA-DPA1	-0.001	0.028	0.9734	C	T
rs2735085	T	HLA-DPA1	0.001	0.024	0.9539	G	A
rs2523937	T	HLA-DPA1	0.001	0.024	0.9572	C	G
rs2735083	T	HLA-DPA1	0.004	0.024	0.8657	G	T
rs2571400	T	HLA-DPA1	0.002	0.018	0.9177	C	G
rs441808	T	HLA-DPA1	-0.002	0.019	0.9182	T	C
rs9260702	T	HLA-DPA1	0.015	0.028	0.5799	A	C
rs1655916	T	HLA-DPA1	0.017	0.032	0.583	T	C
rs72500497	T	HLA-DPA1	0.041	0.047	0.3877	C	T
rs6931952	T	HLA-DPA1	0.012	0.028	0.6767	T	G
rs2428521	T	HLA-DPA1	-0.002	0.019	0.918	T	G
rs2735081	T	HLA-DPA1	-0.012	0.048	0.8054	T	C
rs2517689	T	HLA-DPA1	-0.004	0.019	0.8482	C	T
rs17179992	T	HLA-DPA1	0.012	0.038	0.7589	T	C
rs9260706	T	HLA-DPA1	0.012	0.028	0.679	A	G
rs6457106	T	HLA-DPA1	0.035	0.047	0.4567	C	T
rs56673893	T	HLA-DPA1	0.042	0.044	0.3373	C	T
rs2517688	T	HLA-DPA1	-0.028	0.036	0.4334	C	T
rs4713269	T	HLA-DPA1	-0.007	0.02	0.7286	A	T
rs7739434	T	HLA-DPA1	-0.001	0.023	0.9668	G	A
rs2252965	T	HLA-DPA1	0	0.02	0.9954	A	T
rs4472395	T	HLA-DPA1	0.015	0.028	0.5799	A	T
rs9260729	T	HLA-DPA1	0.032	0.033	0.3273	C	T
rs2571402	T	HLA-DPA1	0.003	0.018	0.849	A	T
rs9260733	T	HLA-DPA1	0.018	0.045	0.6801	G	A
rs9260734	T	HLA-DPA1	-0.013	0.025	0.6051	G	A
rs9260736	T	HLA-DPA1	0.018	0.045	0.6801	C	T
rs9357088	T	HLA-DPA1	0.005	0.02	0.7985	G	T
rs3903160	T	HLA-DPA1	0.007	0.02	0.7282	G	A
rs9260737	T	HLA-DPA1	0.014	0.028	0.6149	G	A
rs3873283	T	HLA-DPA1	-0.013	0.025	0.602	A	G
rs9260740	T	HLA-DPA1	0.006	0.025	0.8219	T	C
rs6457109	T	HLA-DPA1	-0.006	0.031	0.8456	T	C
rs2844806	T	HLA-DPA1	-0.002	0.018	0.9109	C	T
rs7755763	T	HLA-DPA1	0.039	0.043	0.3662	A	T
rs6457110	T	HLA-DPA1	0.004	0.019	0.8314	T	A
rs6914699	T	HLA-DPA1	0.003	0.019	0.8617	T	C
rs6935053	T	HLA-DPA1	-0.006	0.02	0.7636	A	C
rs3893259	T	HLA-DPA1	0.015	0.028	0.5799	A	G
rs2517677	T	HLA-DPA1	0.014	0.034	0.6882	G	A
rs4713270	T	HLA-DPA1	-0.007	0.02	0.7286	G	A
rs3869062	T	HLA-DPA1	0.012	0.038	0.7589	A	G
rs3893464	T	HLA-DPA1	0.001	0.019	0.9642	G	A
rs9260759	T	HLA-DPA1	0.032	0.032	0.3155	C	T
rs9260761	T	HLA-DPA1	0.015	0.028	0.6007	T	C
rs4538750	T	HLA-DPA1	-0.005	0.02	0.7911	G	A
rs4391295	T	HLA-DPA1	-0.005	0.02	0.7901	C	T
rs4248140	T	HLA-DPA1	-0.003	0.019	0.8608	T	C
rs4248141	T	HLA-DPA1	-0.007	0.02	0.715	G	A
rs17180100	T	HLA-DPA1	0.04	0.044	0.3627	C	T
rs4959036	T	HLA-DPA1	0.015	0.028	0.5799	G	T
rs4959037	T	HLA-DPA1	-0.005	0.02	0.7913	A	T
rs12193100	T	HLA-DPA1	-0.007	0.02	0.7286	G	A
rs12193110	T	HLA-DPA1	-0.005	0.02	0.7913	C	T
rs12206499	T	HLA-DPA1	-0.007	0.02	0.715	A	G
rs565596575	T	HLA-DPA1	-0.005	0.02	0.7918	T	C
rs542123693	T	HLA-DPA1	-0.005	0.02	0.7918	G	T
rs2517673	T	HLA-DPA1	-0.004	0.029	0.8815	G	A
rs4713274	T	HLA-DPA1	0.006	0.02	0.7613	G	C
rs11752303	T	HLA-DPA1	0.006	0.02	0.7613	G	A
rs4713275	T	HLA-DPA1	0.006	0.02	0.7613	A	C
rs113213828	T	HLA-DPA1	0.024	0.047	0.6114	A	G
rs2256539	T	HLA-DPA1	-0.002	0.018	0.9124	C	T
rs2523972	T	HLA-DPA1	0.007	0.018	0.7093	T	C
rs2256543	T	HLA-DPA1	0.006	0.019	0.762	T	C
rs3202637	T	HLA-DPA1	-0.001	0.022	0.951	C	T
rs1061535	T	HLA-DPA1	0.001	0.024	0.951	T	C
rs6939037	T	HLA-DPA1	-0.008	0.03	0.7848	T	C
rs6916422	T	HLA-DPA1	-0.007	0.02	0.7286	C	T
rs2523971	T	HLA-DPA1	0	0.021	0.9996	C	A
rs17186566	T	HLA-DPA1	0.011	0.038	0.7722	A	T
rs9378141	T	HLA-DPA1	-0.007	0.02	0.7305	A	C
rs9404959	T	HLA-DPA1	-0.007	0.02	0.7305	C	A
rs12195260	T	HLA-DPA1	-0.007	0.02	0.724	G	A
rs2571377	T	HLA-DPA1	0	0.02	0.9849	G	T
rs2517670	T	HLA-DPA1	0.023	0.018	0.2109	G	C
rs2523969	T	HLA-DPA1	0.005	0.026	0.8412	A	T
rs2735080	T	HLA-DPA1	-0.006	0.018	0.7367	T	G
rs2735079	T	HLA-DPA1	-0.006	0.018	0.7343	T	C
rs9260786	T	HLA-DPA1	0.014	0.028	0.6097	C	G
rs2523966	T	HLA-DPA1	0.007	0.019	0.7053	G	A
rs2523965	T	HLA-DPA1	-0.001	0.02	0.972	A	C
rs2523964	T	HLA-DPA1	0	0.02	0.9965	C	T
rs2523963	T	HLA-DPA1	-0.001	0.02	0.972	A	T
rs2523962	T	HLA-DPA1	-0.001	0.02	0.9583	G	A
rs2523961	T	HLA-DPA1	0.02	0.028	0.4731	G	A
rs9260794	T	HLA-DPA1	0.001	0.023	0.9525	A	T
rs435766	T	HLA-DPA1	-0.006	0.018	0.7343	A	G
rs1264813	T	HLA-DPA1	0.02	0.032	0.5406	C	T
rs2523960	T	HLA-DPA1	-0.001	0.02	0.9734	T	C
rs17180311	T	HLA-DPA1	-0.001	0.067	0.9871	G	A
rs2523957	T	HLA-DPA1	-0.004	0.018	0.8458	G	A
rs2256902	T	HLA-DPA1	0.028	0.029	0.3277	G	A
rs5009448	T	HLA-DPA1	0.009	0.021	0.6583	T	C
rs2844805	T	HLA-DPA1	0.005	0.02	0.8087	G	A
rs2256919	T	HLA-DPA1	-0.003	0.018	0.8719	C	A
rs2394249	T	HLA-DPA1	0.01	0.038	0.7851	A	T
rs2256922	T	HLA-DPA1	0.005	0.02	0.7871	C	T
rs4959010	T	HLA-DPA1	-0.01	0.02	0.6164	T	C
rs56289102	T	HLA-DPA1	0.01	0.038	0.7872	C	T
rs2571376	T	HLA-DPA1	0.007	0.02	0.7347	C	T
rs2735078	T	HLA-DPA1	0.007	0.02	0.7347	A	G
rs9295825	T	HLA-DPA1	0.003	0.02	0.8899	G	A
rs9366750	T	HLA-DPA1	0.005	0.02	0.7999	A	T
rs2523947	T	HLA-DPA1	0.002	0.025	0.9307	C	A
rs2523946	T	HLA-DPA1	-0.008	0.019	0.6861	C	T
rs3823352	T	HLA-DPA1	-0.009	0.02	0.6406	G	C
rs3823354	T	HLA-DPA1	-0.009	0.02	0.6406	T	A
rs3823355	T	HLA-DPA1	-0.01	0.02	0.6262	C	T
rs2844804	T	HLA-DPA1	-0.007	0.019	0.7076	T	G
rs3823358	T	HLA-DPA1	-0.01	0.02	0.6165	G	A
rs35066870	T	HLA-DPA1	-0.009	0.02	0.6463	A	G
rs9260828	T	HLA-DPA1	0.019	0.045	0.6794	G	A
rs6942179	T	HLA-DPA1	-0.009	0.02	0.6371	C	A
rs2232238	T	HLA-DPA1	0.004	0.025	0.8863	T	C
rs2232239	T	HLA-DPA1	0.014	0.045	0.7549	T	C
rs2523943	T	HLA-DPA1	-0.006	0.027	0.8373	T	G
rs9260830	T	HLA-DPA1	0.014	0.045	0.7542	G	C
rs400488	T	HLA-DPA1	0.004	0.025	0.8863	G	A
rs58031868	T	HLA-DPA1	0.011	0.063	0.8559	C	T
rs6904029	T	HLA-DPA1	-0.009	0.02	0.6371	G	A
rs6903753	T	HLA-DPA1	-0.01	0.02	0.6262	A	G
rs1128306	T	HLA-DPA1	0.002	0.025	0.9289	G	A
rs2071568	T	HLA-DPA1	-0.01	0.02	0.6164	G	A
rs9260833	T	HLA-DPA1	0.015	0.045	0.7371	C	A
rs2735076	T	HLA-DPA1	0.016	0.021	0.4578	A	G
rs9260836	T	HLA-DPA1	0.018	0.045	0.6801	G	A
rs9260837	T	HLA-DPA1	0.018	0.045	0.6801	C	A
rs2394250	T	HLA-DPA1	-0.011	0.019	0.5635	G	T
rs3823363	T	HLA-DPA1	0.008	0.019	0.6835	C	T
rs2893999	T	HLA-DPA1	0.01	0.038	0.7872	T	C
rs2245950	T	HLA-DPA1	0.01	0.019	0.5967	G	A
rs2245958	T	HLA-DPA1	0.012	0.019	0.5438	G	A
rs3823372	T	HLA-DPA1	0.018	0.045	0.6801	G	A
rs2245961	T	HLA-DPA1	0.013	0.019	0.4929	C	A
rs3823374	T	HLA-DPA1	-0.023	0.02	0.2436	C	A
rs3823375	T	HLA-DPA1	-0.021	0.02	0.2764	T	C
rs3823376	T	HLA-DPA1	0.018	0.019	0.3393	C	T
rs3823377	T	HLA-DPA1	-0.019	0.02	0.3394	C	A
rs2844803	T	HLA-DPA1	-0.006	0.019	0.7695	T	C
rs3823382	T	HLA-DPA1	0.018	0.045	0.6801	A	T
rs2571375	T	HLA-DPA1	0.043	0.031	0.1642	A	G
rs3823384	T	HLA-DPA1	0.014	0.045	0.7549	A	G
rs75461878	T	HLA-DPA1	0.035	0.051	0.4949	C	G
rs9260860	T	HLA-DPA1	0.019	0.045	0.6772	C	T
rs9260861	T	HLA-DPA1	0.021	0.045	0.6422	C	T
rs2246198	T	HLA-DPA1	-0.015	0.026	0.5701	G	A
rs2246199	T	HLA-DPA1	-0.029	0.03	0.3477	C	T
rs9260862	T	HLA-DPA1	0.019	0.044	0.6666	C	T
rs9260863	T	HLA-DPA1	0.02	0.045	0.656	G	T
rs9260864	T	HLA-DPA1	0.019	0.045	0.6772	G	A
rs9260865	T	HLA-DPA1	0.02	0.045	0.656	T	C
rs9260869	T	HLA-DPA1	0.018	0.045	0.6801	C	T
rs9260871	T	HLA-DPA1	0.018	0.045	0.6801	T	A
rs9260873	T	HLA-DPA1	0.018	0.045	0.6801	T	C
rs2108691	T	HLA-DPA1	-0.01	0.028	0.7276	G	T
rs9260914	T	HLA-DPA1	0.018	0.045	0.6801	G	A
rs2735069	T	HLA-DPA1	-0.007	0.028	0.8081	G	T
rs9260916	T	HLA-DPA1	0.021	0.045	0.6464	C	T
rs9260918	T	HLA-DPA1	0.023	0.033	0.496	C	T
rs2844802	T	HLA-DPA1	0.006	0.021	0.7739	A	T
rs9260919	T	HLA-DPA1	0.018	0.045	0.6801	C	T
rs3873291	T	HLA-DPA1	0.01	0.038	0.7861	G	A
rs2517810	T	HLA-DPA1	-0.01	0.028	0.7229	C	G
rs423808	T	HLA-DPA1	-0.009	0.028	0.7333	G	T
rs410909	T	HLA-DPA1	-0.01	0.028	0.7276	G	T
rs2246638	T	HLA-DPA1	-0.003	0.025	0.9043	G	A
rs2246642	T	HLA-DPA1	-0.01	0.028	0.7276	G	A
rs2394255	T	HLA-DPA1	-0.007	0.019	0.6903	A	G
rs379221	T	HLA-DPA1	-0.026	0.025	0.3007	A	G
rs401618	T	HLA-DPA1	0.006	0.021	0.7739	A	G
rs2735068	T	HLA-DPA1	0.022	0.038	0.561	A	G
rs3891158	T	HLA-DPA1	0.017	0.019	0.3717	G	C
rs73725904	T	HLA-DPA1	-0.043	0.037	0.252	G	C
rs73428121	T	HLA-DPA1	-0.041	0.037	0.2642	A	C
rs2517808	T	HLA-DPA1	0.006	0.052	0.9151	C	T
rs73428122	T	HLA-DPA1	-0.043	0.037	0.2411	T	G
rs2735067	T	HLA-DPA1	0.006	0.021	0.7739	A	G
rs57035982	T	HLA-DPA1	-0.04	0.037	0.2852	G	A
rs57680173	T	HLA-DPA1	-0.041	0.037	0.2724	G	T
rs9260929	T	HLA-DPA1	0.021	0.045	0.6342	T	C
rs3873293	T	HLA-DPA1	-0.007	0.019	0.6903	A	G
rs34513540	T	HLA-DPA1	-0.041	0.037	0.2639	G	T
rs11759891	T	HLA-DPA1	-0.041	0.037	0.2642	A	T
rs11757750	T	HLA-DPA1	-0.043	0.037	0.252	T	C
rs58867136	T	HLA-DPA1	-0.041	0.037	0.2642	A	G
rs17186930	T	HLA-DPA1	-0.043	0.037	0.2497	C	T
rs17186937	T	HLA-DPA1	-0.043	0.037	0.252	T	C
rs17186944	T	HLA-DPA1	-0.041	0.037	0.2642	C	T
rs11755966	T	HLA-DPA1	-0.041	0.037	0.2642	G	A
rs11755984	T	HLA-DPA1	-0.043	0.037	0.252	G	A
rs11755961	T	HLA-DPA1	-0.041	0.037	0.2642	C	T
rs11755992	T	HLA-DPA1	-0.043	0.037	0.252	C	G
rs2735065	T	HLA-DPA1	0.063	0.043	0.1425	C	A
rs73725910	T	HLA-DPA1	-0.039	0.037	0.2969	G	A
rs73725911	T	HLA-DPA1	-0.039	0.037	0.2975	T	C
rs73428151	T	HLA-DPA1	-0.039	0.037	0.2975	A	G
rs73428152	T	HLA-DPA1	-0.043	0.037	0.252	C	A
rs12662947	T	HLA-DPA1	-0.041	0.037	0.2642	T	C
rs12662967	T	HLA-DPA1	-0.041	0.037	0.2642	T	C
rs4947244	T	HLA-DPA1	0.004	0.02	0.8291	C	G
rs34894339	T	HLA-DPA1	-0.041	0.037	0.2642	A	G
rs3901554	T	HLA-DPA1	0.021	0.045	0.6342	T	C
rs5025708	T	HLA-DPA1	0.011	0.029	0.6955	G	T
rs17187077	T	HLA-DPA1	-0.036	0.036	0.3292	A	C
rs17187141	T	HLA-DPA1	-0.039	0.037	0.284	T	C
rs73725921	T	HLA-DPA1	-0.038	0.037	0.3092	G	A
rs17180794	T	HLA-DPA1	-0.041	0.037	0.2723	T	C
rs76517404	T	HLA-DPA1	-0.038	0.037	0.3092	T	C
rs73410524	T	HLA-DPA1	-0.044	0.037	0.2315	G	A
rs73410525	T	HLA-DPA1	-0.041	0.037	0.2642	C	A
rs35697864	T	HLA-DPA1	0.054	0.057	0.3475	A	G
rs12665186	T	HLA-DPA1	-0.04	0.038	0.2953	A	G
rs9260930	T	HLA-DPA1	0.019	0.045	0.6739	T	C
rs4959039	T	HLA-DPA1	-0.003	0.02	0.8899	A	G
rs12662611	T	HLA-DPA1	-0.041	0.037	0.2642	C	T
rs6457120	T	HLA-DPA1	-0.012	0.018	0.4876	A	G
rs12664166	T	HLA-DPA1	-0.043	0.037	0.252	T	G
rs9260932	T	HLA-DPA1	0.02	0.045	0.6589	T	C
rs9260933	T	HLA-DPA1	0.018	0.045	0.6801	A	G
rs9260936	T	HLA-DPA1	0.023	0.045	0.6141	G	A
rs9260938	T	HLA-DPA1	0.028	0.045	0.5397	A	G
rs9260939	T	HLA-DPA1	0.029	0.045	0.5211	C	T
rs9260941	T	HLA-DPA1	0.028	0.045	0.5397	T	A
rs9260943	T	HLA-DPA1	0.028	0.045	0.5397	A	C
rs9260954	T	HLA-DPA1	0.03	0.045	0.4989	C	G
rs16896853	T	HLA-DPA1	0.021	0.05	0.6803	C	A
rs9260960	T	HLA-DPA1	-0.004	0.03	0.8981	C	G
rs9260961	T	HLA-DPA1	-0.005	0.03	0.8814	G	T
rs1632926	T	HLA-DPA1	-0.007	0.024	0.7681	A	G
rs9260966	T	HLA-DPA1	-0.012	0.03	0.6996	G	A
rs9260967	T	HLA-DPA1	-0.013	0.03	0.6524	G	A
rs9260968	T	HLA-DPA1	-0.014	0.03	0.6371	C	A
rs2530389	T	HLA-DPA1	0.017	0.037	0.6506	A	C
rs2517807	T	HLA-DPA1	0.014	0.038	0.7037	C	T
rs9260975	T	HLA-DPA1	-0.014	0.03	0.6371	C	T
rs17187252	T	HLA-DPA1	-0.043	0.037	0.252	G	A
rs9260978	T	HLA-DPA1	-0.013	0.03	0.6524	C	T
rs9260982	T	HLA-DPA1	-0.013	0.03	0.6524	T	A
rs9260983	T	HLA-DPA1	0.03	0.045	0.4989	G	C
rs9260984	T	HLA-DPA1	0.03	0.045	0.4989	G	A
rs9260988	T	HLA-DPA1	-0.013	0.03	0.6524	T	C
rs543555496	T	HLA-DPA1	0.031	0.045	0.4813	C	T
rs9260994	T	HLA-DPA1	-0.014	0.03	0.6371	C	G
rs6457121	T	HLA-DPA1	-0.007	0.019	0.7061	A	G
rs6910898	T	HLA-DPA1	-0.012	0.03	0.6784	T	C
rs9260997	T	HLA-DPA1	0.006	0.028	0.8373	T	C
rs6911583	T	HLA-DPA1	-0.043	0.037	0.252	T	C
rs9260998	T	HLA-DPA1	0.03	0.045	0.4989	A	G
rs58858573	T	HLA-DPA1	-0.043	0.037	0.252	C	A
rs9261005	T	HLA-DPA1	0.03	0.045	0.4989	G	C
rs9261006	T	HLA-DPA1	-0.007	0.019	0.6916	T	C
rs9261008	T	HLA-DPA1	-0.014	0.03	0.6371	T	C
rs9261011	T	HLA-DPA1	0.031	0.048	0.5115	G	A
rs9261013	T	HLA-DPA1	-0.013	0.03	0.6524	A	G
rs9261016	T	HLA-DPA1	-0.014	0.03	0.6371	C	T
rs6911279	T	HLA-DPA1	-0.014	0.03	0.6371	A	G
rs6912080	T	HLA-DPA1	-0.013	0.03	0.6524	G	T
rs9261020	T	HLA-DPA1	-0.014	0.03	0.6371	C	T
rs9261026	T	HLA-DPA1	-0.014	0.03	0.6371	C	T
rs9261029	T	HLA-DPA1	0.03	0.045	0.4989	T	C
rs9261035	T	HLA-DPA1	0.03	0.045	0.4989	G	A
rs9261036	T	HLA-DPA1	0.039	0.045	0.3766	G	A
rs9261037	T	HLA-DPA1	0.029	0.045	0.5211	A	G
rs9261040	T	HLA-DPA1	0.028	0.045	0.5397	A	G
rs9261043	T	HLA-DPA1	0.032	0.034	0.3538	C	T
rs9261044	T	HLA-DPA1	0.028	0.045	0.5397	C	G
rs356959	T	HLA-DPA1	-0.007	0.024	0.7681	G	A
rs6941318	T	HLA-DPA1	-0.014	0.03	0.6371	T	C
rs9261045	T	HLA-DPA1	0.03	0.045	0.4989	G	A
rs12210359	T	HLA-DPA1	0.057	0.041	0.1607	C	T
rs58226366	T	HLA-DPA1	0.024	0.045	0.5875	G	C
rs6923777	T	HLA-DPA1	-0.007	0.019	0.695	A	G
rs6903621	T	HLA-DPA1	0.03	0.045	0.505	T	C
rs6923856	T	HLA-DPA1	0.03	0.045	0.5091	C	T
rs6924097	T	HLA-DPA1	0.036	0.044	0.418	A	G
rs9261056	T	HLA-DPA1	0.021	0.045	0.6319	C	G
rs9261058	T	HLA-DPA1	0.031	0.045	0.4861	G	A
rs9261059	T	HLA-DPA1	0.021	0.045	0.6319	T	C
rs12664967	T	HLA-DPA1	-0.039	0.037	0.298	C	G
rs356960	T	HLA-DPA1	0.013	0.038	0.732	C	T
rs9261063	T	HLA-DPA1	0.028	0.045	0.5397	G	T
rs558185119	T	HLA-DPA1	-0.043	0.037	0.252	G	A
rs9261080	T	HLA-DPA1	0.028	0.045	0.5397	A	G
rs9261081	T	HLA-DPA1	0.028	0.045	0.5397	T	C
rs574372061	T	HLA-DPA1	0.009	0.038	0.8217	C	A
rs72502509	T	HLA-DPA1	-0.043	0.037	0.252	C	T
rs9261084	T	HLA-DPA1	0.024	0.045	0.6013	C	T
rs9261085	T	HLA-DPA1	0.029	0.045	0.5211	T	C
rs9261086	T	HLA-DPA1	0.028	0.045	0.5397	A	T
rs9261088	T	HLA-DPA1	0.028	0.045	0.5397	C	T
rs9261089	T	HLA-DPA1	0.028	0.045	0.5397	T	C
rs9261090	T	HLA-DPA1	0.028	0.045	0.5397	C	T
rs9261091	T	HLA-DPA1	0.028	0.045	0.5397	G	T
rs11755549	T	HLA-DPA1	-0.043	0.037	0.252	A	G
rs11760176	T	HLA-DPA1	-0.021	0.039	0.5911	C	T
rs7758512	T	HLA-DPA1	-0.013	0.03	0.6524	T	G
rs9261093	T	HLA-DPA1	0.03	0.045	0.4989	T	C
rs9295826	T	HLA-DPA1	0.009	0.02	0.6686	C	T
rs7742799	T	HLA-DPA1	-0.043	0.037	0.252	G	A
rs3094146	T	HLA-DPA1	0.006	0.03	0.8435	G	C
rs189605	T	HLA-DPA1	0.011	0.035	0.7574	A	G
rs6905157	T	HLA-DPA1	-0.013	0.03	0.6524	A	G
rs58161072	T	HLA-DPA1	0.007	0.038	0.8454	C	T
rs9261099	T	HLA-DPA1	0.031	0.046	0.496	T	C
rs6912001	T	HLA-DPA1	-0.043	0.037	0.252	G	C
rs356966	T	HLA-DPA1	-0.007	0.02	0.7269	G	A
rs9261103	T	HLA-DPA1	-0.013	0.03	0.6524	T	C
rs2286405	T	HLA-DPA1	-0.013	0.03	0.6524	A	G
rs9393986	T	HLA-DPA1	0.006	0.02	0.7683	T	C
rs2286404	T	HLA-DPA1	0.007	0.038	0.8454	T	C
rs356967	T	HLA-DPA1	0.006	0.021	0.7739	G	A
rs4313034	T	HLA-DPA1	0.02	0.023	0.3786	C	T
rs7768179	T	HLA-DPA1	-0.014	0.03	0.6417	A	G
rs7750514	T	HLA-DPA1	-0.013	0.03	0.6524	T	C
rs7768931	T	HLA-DPA1	0.03	0.045	0.4989	G	A
rs9261105	T	HLA-DPA1	-0.014	0.03	0.6371	A	G
rs356968	T	HLA-DPA1	0.006	0.021	0.7739	G	T
rs6940082	T	HLA-DPA1	0.03	0.045	0.4989	G	C
rs2240619	T	HLA-DPA1	-0.009	0.019	0.6158	C	A
rs9261108	T	HLA-DPA1	0.03	0.045	0.4989	G	A
rs73414465	T	HLA-DPA1	-0.043	0.037	0.252	T	C
rs73725953	T	HLA-DPA1	-0.04	0.037	0.2769	A	C
rs9261109	T	HLA-DPA1	0.03	0.045	0.4989	C	G
rs3765604	T	HLA-DPA1	-0.013	0.03	0.6524	C	G
rs9261114	T	HLA-DPA1	0.03	0.045	0.4989	G	C
rs2275853	T	HLA-DPA1	0.03	0.045	0.4989	G	C
rs356969	T	HLA-DPA1	0.006	0.021	0.7739	G	C
rs9261115	T	HLA-DPA1	-0.013	0.03	0.6524	G	C
rs12661053	T	HLA-DPA1	-0.043	0.037	0.252	C	T
rs4713281	T	HLA-DPA1	0.006	0.02	0.7683	G	A
rs356970	T	HLA-DPA1	0.009	0.052	0.8604	T	C
rs9261119	T	HLA-DPA1	0.028	0.045	0.5398	G	A
rs9261127	T	HLA-DPA1	0.028	0.045	0.5371	T	C
rs9261129	T	HLA-DPA1	-0.013	0.03	0.6524	T	C
rs11753431	T	HLA-DPA1	-0.043	0.037	0.252	G	A
rs356971	T	HLA-DPA1	-0.007	0.024	0.7681	T	G
rs3734835	T	HLA-DPA1	-0.014	0.03	0.6371	T	C
rs73725957	T	HLA-DPA1	0.029	0.049	0.5539	T	G
rs73725959	T	HLA-DPA1	0.006	0.052	0.9059	G	A
rs3734836	T	HLA-DPA1	0.028	0.045	0.5397	T	C
rs78453967	T	HLA-DPA1	-0.043	0.037	0.252	C	T
rs11753957	T	HLA-DPA1	-0.044	0.037	0.2364	C	T
rs11753960	T	HLA-DPA1	-0.043	0.037	0.252	C	T
rs9261130	T	HLA-DPA1	0.028	0.045	0.5397	G	A
rs3121597	T	HLA-DPA1	0.002	0.03	0.9568	A	G
rs9261132	T	HLA-DPA1	-0.006	0.042	0.8844	T	C
rs9261133	T	HLA-DPA1	0.028	0.045	0.5397	T	C
rs9261136	T	HLA-DPA1	0.012	0.028	0.6634	C	T
rs9261138	T	HLA-DPA1	0.021	0.045	0.6325	C	T
rs11759388	T	HLA-DPA1	-0.043	0.037	0.252	A	G
rs16896044	T	HLA-DPA1	0.007	0.038	0.8454	G	A
rs62388749	T	HLA-DPA1	0.007	0.038	0.8473	G	C
rs11965585	T	HLA-DPA1	-0.043	0.037	0.252	G	A
rs11965659	T	HLA-DPA1	-0.043	0.037	0.252	G	C
rs6457126	T	HLA-DPA1	-0.008	0.019	0.6644	C	T
rs356956	T	HLA-DPA1	0.013	0.038	0.732	T	A
rs356955	T	HLA-DPA1	0.013	0.038	0.732	C	T
rs356954	T	HLA-DPA1	0.006	0.021	0.7739	T	C
rs9261142	T	HLA-DPA1	0.022	0.028	0.4372	C	A
rs9261143	T	HLA-DPA1	0.011	0.028	0.7092	T	C
rs9357092	T	HLA-DPA1	0.004	0.02	0.835	G	A
rs9261144	T	HLA-DPA1	-0.022	0.04	0.5764	C	T
rs73725962	T	HLA-DPA1	-0.016	0.053	0.7611	C	A
rs9261145	T	HLA-DPA1	-0.014	0.03	0.6371	C	T
rs9261146	T	HLA-DPA1	0.03	0.045	0.5004	A	G
rs9261147	T	HLA-DPA1	0.031	0.045	0.4813	A	G
rs56073777	T	HLA-DPA1	0.007	0.038	0.8454	G	T
rs9348835	T	HLA-DPA1	0.006	0.02	0.7683	A	G
rs6926792	T	HLA-DPA1	-0.014	0.03	0.6371	G	A
rs6931672	T	HLA-DPA1	-0.043	0.037	0.252	G	A
rs3115631	T	HLA-DPA1	0.007	0.03	0.8123	T	A
rs56344665	T	HLA-DPA1	0.006	0.052	0.9059	T	C
rs6931776	T	HLA-DPA1	-0.013	0.03	0.6524	A	G
rs6932091	T	HLA-DPA1	-0.043	0.037	0.252	C	T
rs165256	T	HLA-DPA1	-0.016	0.028	0.5621	T	C
rs9261149	T	HLA-DPA1	-0.013	0.03	0.6524	T	C
rs77216932	T	HLA-DPA1	-0.013	0.053	0.8115	T	C
rs4711206	T	HLA-DPA1	0.009	0.02	0.6589	G	A
rs3869065	T	HLA-DPA1	0.007	0.019	0.7128	C	G
rs9261151	T	HLA-DPA1	0.03	0.045	0.4989	G	A
rs3893530	T	HLA-DPA1	-0.013	0.03	0.6524	G	A
rs3891157	T	HLA-DPA1	0.03	0.045	0.4989	T	G
rs3129012	T	HLA-DPA1	-0.007	0.024	0.7621	G	A
rs3891156	T	HLA-DPA1	0.03	0.045	0.4989	G	A
rs6928966	T	HLA-DPA1	-0.043	0.037	0.252	T	C
rs17193851	T	HLA-DPA1	-0.043	0.037	0.252	T	C
rs10947045	T	HLA-DPA1	-0.043	0.037	0.252	C	T
rs165255	T	HLA-DPA1	0.007	0.021	0.7353	G	C
rs6912454	T	HLA-DPA1	0.03	0.045	0.4989	C	A
rs10807060	T	HLA-DPA1	-0.042	0.037	0.2594	G	A
rs9261156	T	HLA-DPA1	0.03	0.045	0.4989	G	T
rs73416498	T	HLA-DPA1	-0.043	0.037	0.252	G	A
rs6919438	T	HLA-DPA1	0.03	0.045	0.4989	A	G
rs6919617	T	HLA-DPA1	-0.013	0.03	0.6524	A	G
rs6920254	T	HLA-DPA1	0.03	0.045	0.4989	G	A
rs259926	T	HLA-DPA1	-0.007	0.024	0.7815	C	T
rs1150743	T	HLA-DPA1	0.029	0.032	0.3618	C	T
rs6925061	T	HLA-DPA1	0.03	0.045	0.4989	C	T
rs73416501	T	HLA-DPA1	-0.043	0.037	0.252	G	A
rs259925	T	HLA-DPA1	0.013	0.038	0.732	G	A
rs259924	T	HLA-DPA1	0.013	0.038	0.732	A	G
rs9261158	T	HLA-DPA1	0.03	0.045	0.4989	C	G
rs9261159	T	HLA-DPA1	0.031	0.045	0.4813	G	A
rs9261160	T	HLA-DPA1	0.03	0.045	0.4989	T	C
rs166325	T	HLA-DPA1	0.013	0.038	0.732	G	C
rs9261171	T	HLA-DPA1	0.03	0.045	0.4989	A	G
rs3094145	T	HLA-DPA1	0.012	0.028	0.6634	C	T
rs9261174	T	HLA-DPA1	-0.014	0.03	0.6371	T	C
rs7760299	T	HLA-DPA1	-0.015	0.03	0.6064	A	G
rs7746866	T	HLA-DPA1	-0.014	0.03	0.6371	T	C
rs9261179	T	HLA-DPA1	0.03	0.045	0.4989	C	T
rs9261180	T	HLA-DPA1	-0.013	0.03	0.6524	G	C
rs9261185	T	HLA-DPA1	-0.014	0.03	0.6371	A	G
rs4448133	T	HLA-DPA1	-0.013	0.03	0.6524	A	G
rs2894006	T	HLA-DPA1	-0.043	0.037	0.252	G	A
rs9261189	T	HLA-DPA1	-0.013	0.03	0.6524	C	T
rs16896923	T	HLA-DPA1	0.007	0.038	0.8454	T	C
rs17187523	T	HLA-DPA1	-0.043	0.037	0.252	C	T
rs10947046	T	HLA-DPA1	-0.043	0.037	0.252	T	G
rs62388754	T	HLA-DPA1	0.007	0.038	0.8454	C	T
rs259928	T	HLA-DPA1	0.013	0.038	0.732	T	C
rs9261191	T	HLA-DPA1	0.03	0.045	0.4989	G	A
rs259929	T	HLA-DPA1	0.007	0.021	0.7353	T	C
rs9261193	T	HLA-DPA1	0.03	0.045	0.4989	T	C
rs3121594	T	HLA-DPA1	0.007	0.019	0.7119	C	G
rs3121593	T	HLA-DPA1	0.012	0.028	0.6634	G	C
rs73420421	T	HLA-DPA1	-0.043	0.037	0.252	T	C
rs166326	T	HLA-DPA1	0.013	0.038	0.732	G	A
rs166327	T	HLA-DPA1	-0.012	0.019	0.5397	T	C
rs9261198	T	HLA-DPA1	-0.013	0.03	0.6524	G	A
rs9261199	T	HLA-DPA1	-0.014	0.03	0.6371	A	G
rs9261200	T	HLA-DPA1	-0.014	0.03	0.6371	G	A
rs3869067	T	HLA-DPA1	-0.013	0.03	0.6524	A	G
rs3869068	T	HLA-DPA1	-0.013	0.03	0.6524	C	T
rs259930	T	HLA-DPA1	0.013	0.038	0.732	G	C
rs9261201	T	HLA-DPA1	-0.013	0.03	0.6524	A	G
rs259931	T	HLA-DPA1	0.006	0.021	0.7739	T	A
rs58314476	T	HLA-DPA1	-0.043	0.037	0.252	A	G
rs9261203	T	HLA-DPA1	0.03	0.045	0.4989	A	G
rs9261204	T	HLA-DPA1	-0.014	0.03	0.6371	A	G
rs259933	T	HLA-DPA1	-0.006	0.02	0.7749	G	A
rs9261205	T	HLA-DPA1	-0.014	0.03	0.6371	T	C
rs4711207	T	HLA-DPA1	0.006	0.02	0.7683	C	A
rs9261207	T	HLA-DPA1	0.03	0.045	0.4989	T	C
rs73725984	T	HLA-DPA1	-0.043	0.037	0.252	T	G
rs9405044	T	HLA-DPA1	0.006	0.02	0.7683	G	A
rs62388755	T	HLA-DPA1	0.007	0.038	0.8454	G	A
rs259934	T	HLA-DPA1	0.006	0.021	0.7739	C	T
rs259935	T	HLA-DPA1	-0.007	0.02	0.7269	G	A
rs73420439	T	HLA-DPA1	-0.043	0.037	0.252	T	C
rs259937	T	HLA-DPA1	0.013	0.038	0.732	T	C
rs10947047	T	HLA-DPA1	-0.043	0.037	0.252	G	A
rs11962771	T	HLA-DPA1	-0.043	0.037	0.252	G	A
rs259938	T	HLA-DPA1	-0.006	0.02	0.7749	C	G
rs6915205	T	HLA-DPA1	-0.005	0.052	0.918	C	T
rs3910312	T	HLA-DPA1	0.006	0.02	0.7683	A	C
rs9261211	T	HLA-DPA1	0.012	0.028	0.6634	T	G
rs12664794	T	HLA-DPA1	-0.043	0.037	0.252	A	G
rs9261216	T	HLA-DPA1	-0.013	0.03	0.6524	A	G
rs9380150	T	HLA-DPA1	0.009	0.02	0.6694	T	C
rs9261217	T	HLA-DPA1	-0.013	0.03	0.6524	T	C
rs60477028	T	HLA-DPA1	-0.043	0.037	0.252	T	C
rs2855593	T	HLA-DPA1	0.013	0.038	0.732	C	T
rs9261218	T	HLA-DPA1	0.03	0.045	0.4989	G	A
rs9261219	T	HLA-DPA1	0.03	0.046	0.5187	G	A
rs259939	T	HLA-DPA1	-0.006	0.02	0.7749	T	C
rs11965452	T	HLA-DPA1	-0.151	0.049	0.002229	C	A
rs9261220	T	HLA-DPA1	0.03	0.045	0.4989	G	T
rs259940	T	HLA-DPA1	0.007	0.021	0.7353	A	G
rs6940552	T	HLA-DPA1	-0.043	0.037	0.252	G	A
rs114315683	T	HLA-DPA1	0.007	0.038	0.8454	G	A
rs62388756	T	HLA-DPA1	0.007	0.038	0.8454	A	G
rs9261223	T	HLA-DPA1	0.028	0.045	0.5397	T	C
rs9261224	T	HLA-DPA1	-0.056	0.034	0.1037	C	T
rs9261226	T	HLA-DPA1	0.028	0.045	0.5403	C	T
rs9261227	T	HLA-DPA1	-0.056	0.034	0.1037	T	C
rs6905501	T	HLA-DPA1	-0.056	0.034	0.1037	T	C
rs259942	T	HLA-DPA1	-0.005	0.027	0.8519	C	T
rs259943	T	HLA-DPA1	0.006	0.021	0.7683	T	C
rs7766469	T	HLA-DPA1	0.009	0.02	0.6589	G	T
rs3134879	T	HLA-DPA1	0.009	0.019	0.6492	T	C
rs3132128	T	HLA-DPA1	0.012	0.028	0.6634	C	T
rs6457138	T	HLA-DPA1	-0.043	0.037	0.252	A	C
rs6457139	T	HLA-DPA1	-0.056	0.034	0.1037	T	G
rs7771476	T	HLA-DPA1	0.028	0.045	0.5397	A	G
rs6457140	T	HLA-DPA1	-0.056	0.034	0.1037	A	T
rs6917603	T	HLA-DPA1	-0.056	0.034	0.1037	T	C
rs9261242	T	HLA-DPA1	0.029	0.045	0.5211	T	A
rs174220	T	HLA-DPA1	0.009	0.034	0.7887	A	G
rs9261243	T	HLA-DPA1	-0.056	0.034	0.1037	T	C
rs259945	T	HLA-DPA1	0.04	0.031	0.1977	T	A
rs9261251	T	HLA-DPA1	-0.057	0.034	0.09798	T	A
rs259946	T	HLA-DPA1	0.04	0.031	0.1977	G	A
rs56181708	T	HLA-DPA1	0.007	0.038	0.8454	C	G
rs28570682	T	HLA-DPA1	-0.151	0.049	0.002229	T	C
rs259948	T	HLA-DPA1	0.04	0.053	0.4531	C	T
rs9261256	T	HLA-DPA1	-0.056	0.034	0.1037	C	G
rs7761314	T	HLA-DPA1	-0.056	0.034	0.1037	C	T
rs9261257	T	HLA-DPA1	0.028	0.045	0.5397	G	A
rs259949	T	HLA-DPA1	0.04	0.031	0.1977	G	A
rs62390160	T	HLA-DPA1	0.007	0.038	0.8454	T	C
rs9261258	T	HLA-DPA1	-0.056	0.034	0.1037	G	A
rs9261259	T	HLA-DPA1	-0.007	0.024	0.7621	T	C
rs55808509	T	HLA-DPA1	0.007	0.038	0.8454	G	A
rs3869070	T	HLA-DPA1	-0.01	0.019	0.6016	C	T
rs9261261	T	HLA-DPA1	-0.056	0.034	0.1037	A	G
rs6928431	T	HLA-DPA1	0.007	0.028	0.7905	A	T
rs9261262	T	HLA-DPA1	-0.056	0.034	0.1037	C	T
rs9366752	T	HLA-DPA1	0.007	0.022	0.7546	C	T
rs9261263	T	HLA-DPA1	0.028	0.045	0.5397	C	G
rs6911724	T	HLA-DPA1	-0.056	0.034	0.1037	G	A
rs9261264	T	HLA-DPA1	0.028	0.045	0.5397	T	C
rs6911634	T	HLA-DPA1	-0.056	0.035	0.1072	C	T
rs259919	T	HLA-DPA1	0.004	0.02	0.8563	G	A
rs17193886	T	HLA-DPA1	-0.021	0.039	0.5911	T	C
rs259920	T	HLA-DPA1	0.015	0.037	0.6938	G	A
rs6917477	T	HLA-DPA1	-0.057	0.034	0.09798	G	C
rs16896944	T	HLA-DPA1	0.006	0.052	0.9059	T	C
rs12208867	T	HLA-DPA1	0.033	0.037	0.3703	G	A
rs10484549	T	HLA-DPA1	0.015	0.038	0.6944	T	C
rs9261265	T	HLA-DPA1	0.028	0.045	0.5397	T	C
rs62390162	T	HLA-DPA1	0.007	0.038	0.8454	C	T
rs3757327	T	HLA-DPA1	-0.056	0.034	0.1037	G	A
rs3132130	T	HLA-DPA1	0.006	0.028	0.8373	C	G
rs3132129	T	HLA-DPA1	0.016	0.034	0.6411	A	G
rs3757328	T	HLA-DPA1	-0.151	0.049	0.002229	G	A
rs3757329	T	HLA-DPA1	-0.056	0.034	0.1037	A	C
rs3757332	T	HLA-DPA1	0.028	0.045	0.5397	T	C
rs3757333	T	HLA-DPA1	-0.151	0.049	0.002229	C	A
rs9295829	T	HLA-DPA1	0.006	0.02	0.7683	A	G
rs7769930	T	HLA-DPA1	-0.057	0.034	0.09798	A	C
rs1150742	T	HLA-DPA1	0.005	0.021	0.8091	T	C
rs7770092	T	HLA-DPA1	-0.057	0.034	0.09798	C	T
rs7770505	T	HLA-DPA1	0.028	0.045	0.5397	G	A
rs7770557	T	HLA-DPA1	-0.057	0.034	0.09798	C	G
rs10745	T	HLA-DPA1	0.028	0.045	0.5397	G	A
rs9261269	T	HLA-DPA1	0.006	0.028	0.8373	A	G
rs9261270	T	HLA-DPA1	0.028	0.045	0.5397	G	A
rs9261271	T	HLA-DPA1	0.028	0.045	0.5397	T	A
rs9261273	T	HLA-DPA1	0.028	0.046	0.5429	G	A
rs386518569	T	HLA-DPA1	0.04	0.031	0.1977	C	A
rs9261274	T	HLA-DPA1	-0.056	0.034	0.1037	C	T
rs9261275	T	HLA-DPA1	-0.056	0.034	0.1037	C	T
rs9261276	T	HLA-DPA1	0.028	0.045	0.5397	C	T
rs9261277	T	HLA-DPA1	-0.056	0.034	0.1037	T	C
rs1150739	T	HLA-DPA1	-0.023	0.019	0.2206	T	C
rs9261278	T	HLA-DPA1	-0.056	0.034	0.1037	C	T
rs56270681	T	HLA-DPA1	0.007	0.038	0.8454	G	A
rs1048412	T	HLA-DPA1	-0.015	0.03	0.6059	A	G
rs8321	T	HLA-DPA1	0.007	0.03	0.8142	A	C
rs3188482	T	HLA-DPA1	-0.026	0.037	0.4827	A	G
rs16896970	T	HLA-DPA1	0.007	0.038	0.8454	A	G
rs3121595	T	HLA-DPA1	0.006	0.028	0.8373	C	T
rs3807030	T	HLA-DPA1	0.028	0.045	0.5397	G	T
rs3807031	T	HLA-DPA1	-0.002	0.023	0.9232	C	A
rs114346141	T	HLA-DPA1	0.033	0.037	0.3703	T	C
rs1150738	T	HLA-DPA1	0.04	0.031	0.1983	C	A
rs9261284	T	HLA-DPA1	0.028	0.045	0.5397	T	A
rs9261285	T	HLA-DPA1	0.028	0.045	0.5397	C	A
rs9261286	T	HLA-DPA1	0.028	0.045	0.5397	A	G
rs17187693	T	HLA-DPA1	0.007	0.038	0.8454	G	C
rs2074482	T	HLA-DPA1	-0.013	0.03	0.6524	C	A
rs9261287	T	HLA-DPA1	0.03	0.045	0.4989	A	G
rs1051133	T	HLA-DPA1	0.046	0.043	0.2845	A	T
rs6539	T	HLA-DPA1	0.012	0.028	0.6634	C	T
rs1245371	T	HLA-DPA1	0.006	0.02	0.762	A	G
rs2021163	T	HLA-DPA1	0.031	0.043	0.4752	G	C
rs9261290	T	HLA-DPA1	0.006	0.03	0.8507	T	C
rs73728107	T	HLA-DPA1	-0.043	0.037	0.252	A	G
rs9261292	T	HLA-DPA1	-0.013	0.03	0.6524	C	G
rs2301753	T	HLA-DPA1	-0.013	0.03	0.6524	G	T
rs1057539	T	HLA-DPA1	0.013	0.038	0.732	C	T
rs2301752	T	HLA-DPA1	0.027	0.046	0.5599	C	T
rs2301751	T	HLA-DPA1	0.03	0.045	0.4989	C	T
rs9261294	T	HLA-DPA1	-0.013	0.03	0.6524	A	G
rs9261296	T	HLA-DPA1	0.03	0.045	0.4989	T	A
rs11753939	T	HLA-DPA1	-0.043	0.037	0.252	G	C
rs9261297	T	HLA-DPA1	-0.014	0.03	0.6371	G	A
rs9261298	T	HLA-DPA1	-0.013	0.03	0.6524	G	A
rs9261299	T	HLA-DPA1	-0.013	0.03	0.6524	T	G
rs9393989	T	HLA-DPA1	0.01	0.02	0.638	G	A
rs9261300	T	HLA-DPA1	-0.013	0.03	0.6524	C	T
rs10947050	T	HLA-DPA1	0.006	0.02	0.7683	C	T
rs1245370	T	HLA-DPA1	0.011	0.038	0.7724	C	T
rs12200084	T	HLA-DPA1	0.007	0.02	0.7463	G	A
rs2074480	T	HLA-DPA1	-0.014	0.03	0.6371	T	G
rs2074479	T	HLA-DPA1	-0.013	0.03	0.6524	A	G
rs62390181	T	HLA-DPA1	0.007	0.038	0.8454	G	A
rs11965379	T	HLA-DPA1	-0.043	0.037	0.252	C	T
rs9261301	T	HLA-DPA1	0.001	0.019	0.971	G	A
rs1245369	T	HLA-DPA1	0.029	0.032	0.3615	A	G
rs11965540	T	HLA-DPA1	-0.043	0.037	0.252	G	A
rs1264714	T	HLA-DPA1	-0.007	0.024	0.7681	G	T
rs9261302	T	HLA-DPA1	-0.013	0.03	0.6524	G	A
rs60940958	T	HLA-DPA1	0.01	0.052	0.846	A	G
rs9261303	T	HLA-DPA1	0.031	0.045	0.4945	T	C
rs2285805	T	HLA-DPA1	-0.043	0.037	0.252	C	G
rs1150736	T	HLA-DPA1	-0.008	0.02	0.6756	C	T
rs11758516	T	HLA-DPA1	-0.019	0.038	0.6184	T	C
rs3807032	T	HLA-DPA1	-0.028	0.032	0.3746	C	G
rs3807033	T	HLA-DPA1	-0.028	0.032	0.3746	G	A
rs3807034	T	HLA-DPA1	-0.01	0.027	0.7156	T	C
rs11969687	T	HLA-DPA1	-0.028	0.032	0.3746	G	T
rs3132682	T	HLA-DPA1	0	0.019	0.9971	G	C
rs3807035	T	HLA-DPA1	-0.009	0.027	0.7307	C	T
rs3807036	T	HLA-DPA1	0.028	0.045	0.5397	G	A
rs9295830	T	HLA-DPA1	-0.001	0.023	0.948	C	T
rs1150735	T	HLA-DPA1	0.002	0.019	0.9213	G	A
rs112415023	T	HLA-DPA1	0.013	0.05	0.801	A	G
rs76744390	T	HLA-DPA1	0.015	0.051	0.7714	T	C
rs1150734	T	HLA-DPA1	0.01	0.052	0.8432	T	C
rs9261306	T	HLA-DPA1	-0.004	0.025	0.861	T	C
rs9261307	T	HLA-DPA1	-0.004	0.025	0.861	C	T
rs78176095	T	HLA-DPA1	0.015	0.051	0.7714	G	T
rs9261309	T	HLA-DPA1	-0.005	0.025	0.8342	A	G
rs1245372	T	HLA-DPA1	0.033	0.026	0.2093	A	C
rs10947052	T	HLA-DPA1	-0.029	0.032	0.3681	C	T
rs2394734	T	HLA-DPA1	-0.004	0.025	0.861	G	A
rs79406397	T	HLA-DPA1	0.016	0.051	0.746	G	A
rs1150733	T	HLA-DPA1	0.008	0.051	0.8832	G	A
rs57518619	T	HLA-DPA1	-0.029	0.032	0.3681	G	T
rs73728115	T	HLA-DPA1	0.003	0.068	0.9702	C	T
rs9261312	T	HLA-DPA1	0.028	0.045	0.5397	T	C
rs73728116	T	HLA-DPA1	0.01	0.052	0.846	A	C
rs58099508	T	HLA-DPA1	-0.029	0.032	0.3681	C	T
rs9261313	T	HLA-DPA1	0.028	0.045	0.5397	C	A
rs75556047	T	HLA-DPA1	0.016	0.051	0.746	C	T
rs77235618	T	HLA-DPA1	0.016	0.051	0.746	G	A
rs77369906	T	HLA-DPA1	0.016	0.051	0.746	T	G
rs12663534	T	HLA-DPA1	-0.023	0.039	0.5612	A	C
rs4711209	T	HLA-DPA1	0.006	0.02	0.7683	G	A
rs9261315	T	HLA-DPA1	0.028	0.045	0.5397	G	T
rs75597104	T	HLA-DPA1	0.015	0.051	0.7714	G	A
rs9261316	T	HLA-DPA1	0.028	0.045	0.5397	G	A
rs7382061	T	HLA-DPA1	-0.004	0.019	0.8204	T	C
rs78839800	T	HLA-DPA1	0.004	0.052	0.9362	G	A
rs9261317	T	HLA-DPA1	0.027	0.045	0.5432	A	T
rs2057728	T	HLA-DPA1	-0.01	0.019	0.5925	T	C
rs115985474	T	HLA-DPA1	-0.04	0.049	0.4126	C	T
rs56066609	T	HLA-DPA1	-0.024	0.032	0.4524	G	A
rs6909253	T	HLA-DPA1	-0.005	0.019	0.8044	G	T
rs9261360	T	HLA-DPA1	0.028	0.045	0.5397	C	T
rs6909437	T	HLA-DPA1	-0.005	0.019	0.8044	C	T
rs9261361	T	HLA-DPA1	0.028	0.045	0.5397	A	G
rs1264709	T	HLA-DPA1	-0.008	0.024	0.7498	A	T
rs7770520	T	HLA-DPA1	-0.007	0.027	0.8018	A	G
rs7771071	T	HLA-DPA1	-0.024	0.032	0.4524	G	T
rs9261364	T	HLA-DPA1	0.028	0.045	0.5397	A	G
rs1264708	T	HLA-DPA1	0.019	0.022	0.3992	A	G
rs116675765	T	HLA-DPA1	-0.022	0.053	0.6765	C	T
rs9261365	T	HLA-DPA1	0.028	0.045	0.5397	C	T
rs11968367	T	HLA-DPA1	-0.024	0.032	0.4524	T	C
rs11965797	T	HLA-DPA1	-0.091	0.057	0.1083	C	T
rs61666432	T	HLA-DPA1	-0.024	0.032	0.4524	T	C
rs11968434	T	HLA-DPA1	-0.024	0.032	0.4524	T	A
rs57195817	T	HLA-DPA1	-0.023	0.032	0.4666	T	A
rs9261366	T	HLA-DPA1	-0.007	0.027	0.8018	C	T
rs9261367	T	HLA-DPA1	0.025	0.045	0.5749	T	A
rs60418878	T	HLA-DPA1	-0.024	0.032	0.4524	C	T
rs9261368	T	HLA-DPA1	-0.007	0.027	0.8018	G	A
rs9261369	T	HLA-DPA1	0.028	0.045	0.5397	G	A
rs11751554	T	HLA-DPA1	-0.024	0.032	0.4524	A	G
rs9261370	T	HLA-DPA1	-0.007	0.027	0.8018	A	G
rs9261371	T	HLA-DPA1	-0.007	0.027	0.8018	C	T
rs9261372	T	HLA-DPA1	0.025	0.045	0.5749	C	G
rs9261373	T	HLA-DPA1	-0.009	0.027	0.7251	T	G
rs9261374	T	HLA-DPA1	0.028	0.045	0.5397	T	C
rs76702759	T	HLA-DPA1	0.024	0.044	0.5915	A	G
rs77580993	T	HLA-DPA1	-0.015	0.023	0.4977	C	G
rs78159722	T	HLA-DPA1	-0.027	0.025	0.2762	G	A
rs9261377	T	HLA-DPA1	0.024	0.044	0.5915	T	C
rs9261379	T	HLA-DPA1	0.026	0.045	0.565	C	T
rs9261381	T	HLA-DPA1	0.024	0.044	0.5915	G	A
rs3132681	T	HLA-DPA1	0.008	0.02	0.6874	C	A
rs2158289	T	HLA-DPA1	0.026	0.045	0.5651	C	T
rs114071505	T	HLA-DPA1	-0.016	0.049	0.7527	G	C
rs7753935	T	HLA-DPA1	-0.027	0.025	0.2799	C	A
rs11967911	T	HLA-DPA1	-0.027	0.025	0.2799	G	A
rs17187805	T	HLA-DPA1	-0.026	0.025	0.2879	G	A
rs9261386	T	HLA-DPA1	0.024	0.044	0.5915	G	A
rs9261387	T	HLA-DPA1	0.015	0.034	0.6579	T	C
rs9261388	T	HLA-DPA1	-0.016	0.023	0.4901	C	T
rs9261389	T	HLA-DPA1	-0.015	0.023	0.5002	C	G
rs17194174	T	HLA-DPA1	-0.019	0.025	0.458	G	A
rs6923832	T	HLA-DPA1	0.024	0.044	0.5915	G	A
rs2394736	T	HLA-DPA1	-0.001	0.019	0.9432	T	A
rs56214003	T	HLA-DPA1	-0.034	0.067	0.6148	G	T
rs115238975	T	HLA-DPA1	-0.007	0.053	0.9014	C	T
rs12661731	T	HLA-DPA1	-0.027	0.023	0.2447	A	T
rs28780078	T	HLA-DPA1	-0.027	0.023	0.2447	G	A
rs28780080	T	HLA-DPA1	-0.027	0.023	0.2447	C	T
rs1264707	T	HLA-DPA1	0.03	0.024	0.2199	G	A
rs6457144	T	HLA-DPA1	-0.001	0.019	0.9432	T	A
rs7765810	T	HLA-DPA1	-0.027	0.023	0.2447	C	A
rs1264706	T	HLA-DPA1	0.006	0.03	0.8474	G	C
rs1264705	T	HLA-DPA1	0.006	0.03	0.8474	G	C
rs7741418	T	HLA-DPA1	-0.027	0.023	0.2515	C	T
rs9261394	T	HLA-DPA1	0	0.019	0.9918	A	G
rs17194188	T	HLA-DPA1	0.025	0.037	0.4926	C	T
rs116004247	T	HLA-DPA1	-0.055	0.055	0.3187	G	A
rs1156533	T	HLA-DPA1	-0.016	0.02	0.4126	A	G
rs1156534	T	HLA-DPA1	0.029	0.024	0.2245	A	G
rs9261395	T	HLA-DPA1	-0.003	0.019	0.894	A	C
rs1264704	T	HLA-DPA1	0.02	0.021	0.3397	G	A
rs1264703	T	HLA-DPA1	-0.018	0.021	0.3813	C	G
rs1264702	T	HLA-DPA1	-0.017	0.021	0.4087	T	C
rs916570	T	HLA-DPA1	-0.021	0.021	0.3125	A	G
rs916569	T	HLA-DPA1	-0.019	0.021	0.3629	G	A
rs1264701	T	HLA-DPA1	0.03	0.024	0.2061	G	T
rs1264698	T	HLA-DPA1	-0.019	0.021	0.3629	A	C
rs1264697	T	HLA-DPA1	-0.02	0.021	0.3542	C	G
rs7763159	T	HLA-DPA1	-0.001	0.028	0.9847	A	G
rs1264696	T	HLA-DPA1	-0.019	0.021	0.3629	G	A
rs1264695	T	HLA-DPA1	-0.019	0.021	0.367	A	G
rs9261401	T	HLA-DPA1	0.008	0.019	0.6711	C	T
rs12212039	T	HLA-DPA1	0.026	0.037	0.48	C	T
rs74530165	T	HLA-DPA1	-0.043	0.052	0.4036	G	A
rs6457150	T	HLA-DPA1	0.01	0.019	0.5916	G	C
rs13214608	T	HLA-DPA1	0.055	0.058	0.3476	G	A
rs17839989	T	HLA-DPA1	0.006	0.055	0.913	T	C
rs9261402	T	HLA-DPA1	0.003	0.028	0.9187	C	T
rs9261403	T	HLA-DPA1	0.029	0.048	0.5452	G	T
rs1108052	T	HLA-DPA1	-0.019	0.021	0.367	A	C
rs1110448	T	HLA-DPA1	-0.019	0.021	0.3653	T	C
rs2072110	T	HLA-DPA1	-0.018	0.021	0.3782	T	C
rs2072109	T	HLA-DPA1	0.001	0.03	0.9695	C	G
rs2240071	T	HLA-DPA1	-0.005	0.021	0.8243	C	G
rs1110446	T	HLA-DPA1	-0.003	0.021	0.8957	C	T
rs2240070	T	HLA-DPA1	-0.002	0.02	0.9217	T	C
rs1116222	T	HLA-DPA1	-0.022	0.02	0.2852	T	G
rs1116221	T	HLA-DPA1	-0.024	0.02	0.2411	C	T
rs11964542	T	HLA-DPA1	-0.112	0.055	0.04341	T	C
rs2844796	T	HLA-DPA1	-0.013	0.021	0.5469	G	A
rs3094136	T	HLA-DPA1	0.01	0.019	0.6118	C	G
rs2248289	T	HLA-DPA1	-0.01	0.021	0.6311	T	C
rs3132680	T	HLA-DPA1	-0.004	0.02	0.8576	A	C
rs6915823	T	HLA-DPA1	-0.083	0.048	0.08578	C	T
rs7767188	T	HLA-DPA1	0.001	0.022	0.9674	G	A
rs2844795	T	HLA-DPA1	-0.007	0.019	0.7089	C	T
rs3778620	T	HLA-DPA1	-0.013	0.038	0.7379	A	G
rs9261407	T	HLA-DPA1	0.006	0.025	0.8208	T	C
rs2517601	T	HLA-DPA1	0.016	0.028	0.5776	G	C
rs115147572	T	HLA-DPA1	0.004	0.043	0.9264	C	A
rs2517600	T	HLA-DPA1	0.008	0.022	0.7178	G	A
rs7767857	T	HLA-DPA1	0.009	0.022	0.699	G	A
rs78026509	T	HLA-DPA1	0.027	0.034	0.4288	C	G
rs62390186	T	HLA-DPA1	0.031	0.027	0.2442	T	A
rs28780083	T	HLA-DPA1	-0.007	0.028	0.8128	A	G
rs2523993	T	HLA-DPA1	0.027	0.05	0.5914	G	A
rs2523992	T	HLA-DPA1	0.016	0.025	0.5256	T	G
rs3815096	T	HLA-DPA1	0.003	0.018	0.8524	C	T
rs2023473	T	HLA-DPA1	0.02	0.03	0.5106	T	C
rs2240069	T	HLA-DPA1	0.013	0.025	0.6079	A	G
rs2523991	T	HLA-DPA1	0.026	0.05	0.5985	C	T
rs3132679	T	HLA-DPA1	0.013	0.025	0.6079	T	C
rs2023472	T	HLA-DPA1	-0.003	0.018	0.8799	A	G
rs28400887	T	HLA-DPA1	-0.009	0.021	0.6808	C	T
rs3132121	T	HLA-DPA1	0.013	0.025	0.6079	C	T
rs3132122	T	HLA-DPA1	0.013	0.025	0.6072	C	G
rs3132678	T	HLA-DPA1	0.013	0.025	0.6072	A	G
rs548202998	T	HLA-DPA1	0.002	0.018	0.9187	A	G
rs2021730	T	HLA-DPA1	0.026	0.05	0.5985	C	A
rs3132123	T	HLA-DPA1	0.013	0.025	0.6079	G	A
rs2240068	T	HLA-DPA1	0.002	0.018	0.8954	G	T
rs2517599	T	HLA-DPA1	0.026	0.05	0.5985	A	G
rs9261418	T	HLA-DPA1	-0.02	0.027	0.4483	G	A
rs2844794	T	HLA-DPA1	0.026	0.05	0.5985	T	C
rs2074483	T	HLA-DPA1	0.011	0.019	0.57	G	A
rs2523990	T	HLA-DPA1	-0.002	0.019	0.9123	A	G
rs4959041	T	HLA-DPA1	0.001	0.02	0.9773	T	C
rs2523989	T	HLA-DPA1	0.005	0.026	0.8408	C	T
rs2239529	T	HLA-DPA1	0.013	0.026	0.6106	C	T
rs2523988	T	HLA-DPA1	0.014	0.027	0.5937	T	C
rs2249099	T	HLA-DPA1	-0.004	0.025	0.8716	C	A
rs2523987	T	HLA-DPA1	0.014	0.027	0.5937	A	C
rs3734837	T	HLA-DPA1	0.031	0.026	0.2254	G	A
rs3734838	T	HLA-DPA1	-0.007	0.039	0.853	G	A
rs2517598	T	HLA-DPA1	-0.004	0.025	0.8716	G	A
rs2844793	T	HLA-DPA1	0.011	0.026	0.6712	G	A
rs2844792	T	HLA-DPA1	0.014	0.027	0.5927	G	A
rs9261424	T	HLA-DPA1	0.001	0.02	0.9773	G	C
rs9261425	T	HLA-DPA1	0.011	0.018	0.529	T	C
rs2517597	T	HLA-DPA1	0.014	0.027	0.5937	G	A
rs2523986	T	HLA-DPA1	0.014	0.027	0.5937	C	T
rs2523985	T	HLA-DPA1	-0.004	0.025	0.8716	T	C
rs62390201	T	HLA-DPA1	0.03	0.026	0.2374	G	A
rs62390202	T	HLA-DPA1	0.03	0.026	0.2374	C	A
rs28780084	T	HLA-DPA1	-0.018	0.036	0.614	T	C
rs2523984	T	HLA-DPA1	-0.004	0.025	0.8716	C	T
rs2523983	T	HLA-DPA1	0.012	0.026	0.6498	G	T
rs2245420	T	HLA-DPA1	-0.004	0.025	0.8716	G	C
rs2523981	T	HLA-DPA1	0.012	0.026	0.6498	C	T
rs2523979	T	HLA-DPA1	0.014	0.027	0.5937	T	A
rs2523978	T	HLA-DPA1	0.011	0.03	0.7032	C	T
rs2517596	T	HLA-DPA1	0.014	0.027	0.5937	G	C
rs1034327	T	HLA-DPA1	0.012	0.026	0.6498	G	T
rs2523976	T	HLA-DPA1	0.014	0.027	0.5937	T	A
rs1015466	T	HLA-DPA1	0.004	0.026	0.8787	T	A
rs1015465	T	HLA-DPA1	-0.018	0.026	0.4883	T	C
rs9261431	T	HLA-DPA1	0.001	0.02	0.9751	G	C
rs9261434	T	HLA-DPA1	-0.003	0.028	0.9173	G	C
rs2517593	T	HLA-DPA1	-0.019	0.026	0.4606	G	C
rs28780085	T	HLA-DPA1	-0.018	0.036	0.614	G	A
rs9261438	T	HLA-DPA1	0.001	0.019	0.9405	C	T
rs2523974	T	HLA-DPA1	-0.019	0.026	0.4606	T	G
rs9366753	T	HLA-DPA1	0.031	0.026	0.2254	C	T
rs9261440	T	HLA-DPA1	-0.007	0.022	0.7323	T	C
rs9261441	T	HLA-DPA1	-0.021	0.033	0.5221	G	A
rs17455565	T	HLA-DPA1	-0.159	0.075	0.03451	T	A
rs1419675	T	HLA-DPA1	0.01	0.021	0.6355	G	T
rs1419674	T	HLA-DPA1	0.045	0.051	0.3799	G	T
rs2517592	T	HLA-DPA1	-0.014	0.022	0.5102	C	T
rs10947055	T	HLA-DPA1	0.006	0.033	0.8439	T	C
rs9261442	T	HLA-DPA1	-0.002	0.022	0.9366	A	G
rs2844790	T	HLA-DPA1	0.008	0.027	0.7803	C	G
rs9261443	T	HLA-DPA1	-0.013	0.021	0.5394	A	G
rs9261444	T	HLA-DPA1	-0.003	0.022	0.8817	C	T
rs9261445	T	HLA-DPA1	-0.002	0.022	0.9366	G	T
rs9261446	T	HLA-DPA1	-0.002	0.022	0.9366	G	A
rs9261447	T	HLA-DPA1	-0.015	0.021	0.4913	T	C
rs9261448	T	HLA-DPA1	-0.002	0.022	0.9263	T	C
rs10947056	T	HLA-DPA1	0.007	0.033	0.8353	C	G
rs1419673	T	HLA-DPA1	-0.003	0.022	0.877	A	G
rs1419672	T	HLA-DPA1	-0.015	0.021	0.4913	G	T
rs1419671	T	HLA-DPA1	-0.003	0.022	0.877	T	A
rs9261450	T	HLA-DPA1	-0.01	0.021	0.6541	A	G
rs9261451	T	HLA-DPA1	-0.01	0.021	0.6541	T	G
rs757264	T	HLA-DPA1	-0.01	0.021	0.6541	C	T
rs757263	T	HLA-DPA1	-0.01	0.021	0.645	C	T
rs3888580	T	HLA-DPA1	-0.003	0.022	0.877	G	A
rs1076229	T	HLA-DPA1	-0.003	0.022	0.877	A	G
rs9261453	T	HLA-DPA1	-0.011	0.021	0.6089	A	G
rs9261455	T	HLA-DPA1	-0.011	0.021	0.6089	T	G
rs9261456	T	HLA-DPA1	-0.005	0.022	0.8271	C	T
rs9261457	T	HLA-DPA1	-0.005	0.022	0.8271	A	G
rs9261458	T	HLA-DPA1	-0.005	0.022	0.8271	A	T
rs1362104	T	HLA-DPA1	0.021	0.019	0.2814	G	A
rs9261461	T	HLA-DPA1	-0.014	0.021	0.5197	T	G
rs9261462	T	HLA-DPA1	-0.003	0.022	0.8997	G	A
rs9261463	T	HLA-DPA1	-0.004	0.022	0.8686	G	C
rs2523995	T	HLA-DPA1	0.009	0.029	0.7658	C	T
rs116227354	T	HLA-DPA1	-0.113	0.072	0.1181	C	G
rs4713293	T	HLA-DPA1	-0.004	0.022	0.8686	A	G
rs2517591	T	HLA-DPA1	-0.02	0.026	0.4505	T	A
rs1541269	T	HLA-DPA1	0.014	0.027	0.6142	G	A
rs1541268	T	HLA-DPA1	-0.01	0.022	0.659	A	G
rs79828868	T	HLA-DPA1	0.029	0.074	0.6923	A	C
rs1541267	T	HLA-DPA1	-0.013	0.021	0.5337	A	G
rs9261466	T	HLA-DPA1	-0.01	0.022	0.659	C	T
rs9261467	T	HLA-DPA1	-0.004	0.022	0.8686	A	G
rs2021723	T	HLA-DPA1	-0.02	0.026	0.4505	G	A
rs9261468	T	HLA-DPA1	-0.004	0.022	0.8686	A	G
rs2021731	T	HLA-DPA1	-0.02	0.026	0.4505	C	A
rs2857458	T	HLA-DPA1	-0.015	0.02	0.4783	A	G
rs9261470	T	HLA-DPA1	-0.01	0.022	0.659	G	A
rs9261471	T	HLA-DPA1	-0.004	0.022	0.8686	T	C
rs9261472	T	HLA-DPA1	-0.015	0.022	0.4897	T	C
rs9261473	T	HLA-DPA1	-0.004	0.022	0.8686	C	A
rs2107202	T	HLA-DPA1	0.011	0.021	0.5831	T	C
rs2857435	T	HLA-DPA1	-0.01	0.022	0.659	A	T
rs2857436	T	HLA-DPA1	-0.016	0.02	0.423	C	T
rs2857438	T	HLA-DPA1	-0.015	0.022	0.4897	G	A
rs2857439	T	HLA-DPA1	-0.004	0.022	0.8686	G	A
rs9261484	T	HLA-DPA1	-0.014	0.021	0.5025	C	T
rs9261485	T	HLA-DPA1	-0.015	0.022	0.4897	G	A
rs9261488	T	HLA-DPA1	-0.004	0.022	0.8686	C	T
rs9261489	T	HLA-DPA1	-0.004	0.022	0.8686	A	G
rs28780087	T	HLA-DPA1	-0.02	0.036	0.5712	G	A
rs9261490	T	HLA-DPA1	-0.008	0.021	0.7238	T	C
rs9261491	T	HLA-DPA1	-0.008	0.021	0.7238	A	C
rs9261492	T	HLA-DPA1	-0.008	0.021	0.7238	G	A
rs9261493	T	HLA-DPA1	-0.008	0.021	0.7238	C	A
rs9261494	T	HLA-DPA1	-0.002	0.028	0.946	C	T
rs9261495	T	HLA-DPA1	-0.005	0.022	0.8134	G	A
rs9261496	T	HLA-DPA1	-0.008	0.021	0.7238	C	T
rs9261497	T	HLA-DPA1	-0.008	0.021	0.7238	A	T
rs9261498	T	HLA-DPA1	-0.013	0.021	0.5337	C	T
rs9261499	T	HLA-DPA1	-0.004	0.022	0.8686	T	C
rs9261501	T	HLA-DPA1	-0.008	0.021	0.7238	C	T
rs9261502	T	HLA-DPA1	-0.008	0.021	0.7238	A	T
rs9261503	T	HLA-DPA1	-0.009	0.022	0.6758	G	A
rs9261504	T	HLA-DPA1	-0.009	0.022	0.6604	C	T
rs17188015	T	HLA-DPA1	0.034	0.026	0.1798	C	T
rs9261505	T	HLA-DPA1	-0.009	0.022	0.6758	A	G
rs9261506	T	HLA-DPA1	-0.011	0.039	0.7802	G	A
rs9261507	T	HLA-DPA1	-0.008	0.021	0.7238	G	A
rs9261508	T	HLA-DPA1	-0.008	0.021	0.7238	T	C
rs2844789	T	HLA-DPA1	0.02	0.03	0.5098	G	A
rs9261509	T	HLA-DPA1	-0.008	0.021	0.7238	T	C
rs3815086	T	HLA-DPA1	-0.008	0.021	0.7238	C	T
rs3815085	T	HLA-DPA1	-0.008	0.021	0.7238	C	T
rs3815084	T	HLA-DPA1	-0.008	0.021	0.7238	C	A
rs1541324	T	HLA-DPA1	-0.008	0.021	0.7238	G	A
rs12202131	T	HLA-DPA1	0.025	0.039	0.5311	T	A
rs3815082	T	HLA-DPA1	-0.008	0.021	0.7238	A	G
rs3815081	T	HLA-DPA1	0.034	0.026	0.1865	A	G
rs3815080	T	HLA-DPA1	-0.013	0.021	0.5337	G	A
rs4959011	T	HLA-DPA1	-0.013	0.021	0.5414	T	A
rs4959044	T	HLA-DPA1	-0.009	0.022	0.694	C	T
rs4959012	T	HLA-DPA1	-0.002	0.022	0.9155	T	C
rs757262	T	HLA-DPA1	-0.009	0.022	0.694	C	T
rs757261	T	HLA-DPA1	-0.003	0.022	0.8887	G	A
rs757260	T	HLA-DPA1	-0.03	0.031	0.3344	C	T
rs9261513	T	HLA-DPA1	-0.013	0.021	0.5494	A	G
rs757259	T	HLA-DPA1	-0.009	0.022	0.694	G	A
rs17188050	T	HLA-DPA1	-0.237	0.076	0.001934	C	T
rs28780089	T	HLA-DPA1	-0.02	0.036	0.5712	G	A
rs1573299	T	HLA-DPA1	-0.009	0.022	0.694	C	T
rs3132676	T	HLA-DPA1	0.002	0.025	0.9409	A	G
rs1573298	T	HLA-DPA1	-0.013	0.021	0.5414	G	C
rs9261519	T	HLA-DPA1	-0.007	0.021	0.7329	T	C
rs9261520	T	HLA-DPA1	-0.017	0.039	0.6607	C	T
rs9261523	T	HLA-DPA1	-0.007	0.022	0.7578	C	A
rs9261524	T	HLA-DPA1	-0.008	0.022	0.7092	T	A
rs9261525	T	HLA-DPA1	-0.007	0.021	0.7423	T	C
rs1557611	T	HLA-DPA1	-0.009	0.022	0.6847	C	T
rs1557609	T	HLA-DPA1	-0.007	0.021	0.7329	T	C
rs1557608	T	HLA-DPA1	-0.015	0.021	0.4534	T	G
rs1557607	T	HLA-DPA1	-0.007	0.022	0.7647	A	G
rs4392759	T	HLA-DPA1	-0.003	0.022	0.8802	G	A
rs9261526	T	HLA-DPA1	-0.009	0.022	0.6782	G	A
rs9261527	T	HLA-DPA1	-0.007	0.021	0.7423	G	A
rs9261528	T	HLA-DPA1	-0.007	0.021	0.7414	T	G
rs9261530	T	HLA-DPA1	-0.009	0.022	0.6782	G	C
rs9261531	T	HLA-DPA1	-0.009	0.022	0.6782	C	T
rs2257914	T	HLA-DPA1	-0.018	0.026	0.4917	C	A
rs2857433	T	HLA-DPA1	-0.009	0.022	0.6782	T	G
rs9468693	T	HLA-DPA1	0.012	0.033	0.7104	T	C
rs2285795	T	HLA-DPA1	-0.013	0.022	0.5565	C	T
rs9261532	T	HLA-DPA1	-0.011	0.022	0.6164	T	G
rs2517655	T	HLA-DPA1	-0.003	0.022	0.886	C	T
rs2508031	T	HLA-DPA1	-0.007	0.021	0.7397	C	T
rs2508030	T	HLA-DPA1	-0.011	0.022	0.6164	C	T
rs2517653	T	HLA-DPA1	-0.008	0.021	0.7224	G	A
rs9261533	T	HLA-DPA1	-0.011	0.022	0.6239	T	C
rs2022065	T	HLA-DPA1	-0.006	0.02	0.7634	C	T
rs12210298	T	HLA-DPA1	0.041	0.044	0.3568	G	A
rs3734840	T	HLA-DPA1	0.027	0.023	0.2436	T	C
rs3094134	T	HLA-DPA1	0.015	0.032	0.6365	T	C
rs59424499	T	HLA-DPA1	0.01	0.042	0.8052	G	A
rs2517646	T	HLA-DPA1	0.006	0.019	0.7315	C	T
rs2517645	T	HLA-DPA1	-0.012	0.025	0.6258	T	C
rs2523735	T	HLA-DPA1	-0.01	0.028	0.7133	C	G
rs1967	T	HLA-DPA1	-0.017	0.026	0.516	C	T
rs1970	T	HLA-DPA1	0.018	0.03	0.5457	C	T
rs17470302	T	HLA-DPA1	-0.187	0.074	0.01204	T	C
rs9261535	T	HLA-DPA1	0	0.022	0.9889	G	A
rs1573296	T	HLA-DPA1	0.018	0.03	0.5457	A	G
rs1318638	T	HLA-DPA1	0.013	0.033	0.6898	C	T
rs12212092	T	HLA-DPA1	0.013	0.033	0.6898	C	T
rs2157678	T	HLA-DPA1	0.018	0.03	0.5457	G	T
rs41272583	T	HLA-DPA1	-0.166	0.075	0.02818	G	A
rs2523734	T	HLA-DPA1	-0.02	0.026	0.4429	A	C
rs17188113	T	HLA-DPA1	0.024	0.025	0.3358	T	G
rs2523733	T	HLA-DPA1	-0.023	0.026	0.3786	C	A
rs17194460	T	HLA-DPA1	0.012	0.024	0.6208	A	G
rs2074477	T	HLA-DPA1	0.026	0.025	0.3011	G	A
rs41272587	T	HLA-DPA1	0.026	0.025	0.3011	G	C
rs56307380	T	HLA-DPA1	0.032	0.025	0.2039	C	A
rs1008403	T	HLA-DPA1	0.012	0.024	0.6207	T	C
rs9368624	T	HLA-DPA1	0.012	0.024	0.6207	G	A
rs115084931	T	HLA-DPA1	0.1	0.058	0.08689	A	G
rs929157	T	HLA-DPA1	0.004	0.027	0.8706	G	A
rs2523729	T	HLA-DPA1	0.012	0.03	0.6821	G	A
rs1018846	T	HLA-DPA1	0.02	0.034	0.549	G	A
rs1029239	T	HLA-DPA1	0.002	0.018	0.9153	C	G
rs1029238	T	HLA-DPA1	-0.006	0.034	0.8692	G	A
rs1029237	T	HLA-DPA1	-0.001	0.022	0.9777	C	T
rs41272591	T	HLA-DPA1	0.033	0.025	0.197	C	A
rs929156	T	HLA-DPA1	-0.001	0.022	0.9454	G	A
rs1063280	T	HLA-DPA1	0.005	0.026	0.8348	T	C
rs6905949	T	HLA-DPA1	-0.017	0.026	0.5188	T	C
rs2844787	T	HLA-DPA1	0.014	0.022	0.5088	G	T
rs9380156	T	HLA-DPA1	0.03	0.025	0.2425	A	G
rs13213365	T	HLA-DPA1	0.022	0.041	0.5908	C	T
rs757258	T	HLA-DPA1	-0.016	0.036	0.6569	T	C
rs757257	T	HLA-DPA1	-0.003	0.019	0.8758	G	A
rs957765	T	HLA-DPA1	-0.001	0.022	0.968	G	A
rs2394737	T	HLA-DPA1	-0.011	0.019	0.5736	A	G
rs9261538	T	HLA-DPA1	0.02	0.032	0.5325	C	T
rs2844786	T	HLA-DPA1	-0.005	0.02	0.7943	C	A
rs9261539	T	HLA-DPA1	-0.011	0.019	0.5736	G	A
rs7774730	T	HLA-DPA1	-0.011	0.019	0.5736	C	A
rs9261543	T	HLA-DPA1	-0.011	0.019	0.5736	A	G
rs2844785	T	HLA-DPA1	0.004	0.027	0.8706	T	G
rs7763162	T	HLA-DPA1	-0.003	0.019	0.8758	G	T
rs28743267	T	HLA-DPA1	-0.03	0.03	0.3209	T	G
rs2844782	T	HLA-DPA1	-0.004	0.02	0.8507	G	T
rs2428504	T	HLA-DPA1	-0.016	0.036	0.6569	T	C
rs13215307	T	HLA-DPA1	0.018	0.042	0.671	C	T
rs9366754	T	HLA-DPA1	0.029	0.025	0.2603	G	C
rs2239530	T	HLA-DPA1	-0.001	0.022	0.9661	C	G
rs7843	T	HLA-DPA1	-0.001	0.022	0.968	A	G
rs11158	T	HLA-DPA1	0.004	0.03	0.8811	G	T
rs1042338	T	HLA-DPA1	0.002	0.022	0.9256	C	T
rs2106072	T	HLA-DPA1	0.009	0.03	0.7729	G	A
rs16897204	T	HLA-DPA1	0.016	0.042	0.702	G	A
rs2074473	T	HLA-DPA1	-0.002	0.019	0.9192	T	C
rs12175655	T	HLA-DPA1	0.028	0.025	0.2727	C	T
rs9261547	T	HLA-DPA1	0.005	0.028	0.8539	G	A
rs4959045	T	HLA-DPA1	0.005	0.028	0.8539	A	C
rs6920344	T	HLA-DPA1	0.027	0.041	0.5135	A	T
rs6457164	T	HLA-DPA1	-0.005	0.019	0.8001	C	T
rs2517622	T	HLA-DPA1	0.016	0.03	0.5838	G	C
rs6457167	T	HLA-DPA1	-0.006	0.019	0.7475	C	T
rs2074472	T	HLA-DPA1	-0.005	0.02	0.8145	T	A
rs765977	T	HLA-DPA1	-0.006	0.019	0.7475	G	A
rs2517618	T	HLA-DPA1	0.008	0.027	0.7712	G	A
rs718254	T	HLA-DPA1	-0.008	0.019	0.6837	C	G
rs11753736	T	HLA-DPA1	0.016	0.042	0.702	T	C
rs2284164	T	HLA-DPA1	-0.008	0.019	0.6837	A	C
rs2284165	T	HLA-DPA1	-0.003	0.023	0.8956	G	C
rs4711211	T	HLA-DPA1	-0.001	0.022	0.968	A	G
rs2517614	T	HLA-DPA1	-0.005	0.023	0.8405	G	A
rs61748990	T	HLA-DPA1	0.01	0.077	0.8937	G	A
rs2523722	T	HLA-DPA1	-0.005	0.023	0.8405	C	T
rs2517613	T	HLA-DPA1	0.004	0.027	0.8706	G	A
rs2523721	T	HLA-DPA1	-0.015	0.022	0.4965	C	T
rs2523720	T	HLA-DPA1	0.004	0.027	0.8706	C	T
rs2072107	T	HLA-DPA1	-0.019	0.028	0.4863	G	A
rs28360011	T	HLA-DPA1	0.046	0.047	0.3255	A	G
rs9261558	T	HLA-DPA1	0.018	0.024	0.4611	C	T
rs28360013	T	HLA-DPA1	-0.016	0.036	0.6569	T	C
rs11758350	T	HLA-DPA1	0.016	0.042	0.702	A	G
rs2523719	T	HLA-DPA1	-0.007	0.027	0.7942	G	T
rs17188226	T	HLA-DPA1	-0.016	0.036	0.6569	C	T
rs2239531	T	HLA-DPA1	0.029	0.025	0.2587	C	T
rs2517612	T	HLA-DPA1	0	0.027	0.9873	A	G
rs2517611	T	HLA-DPA1	-0.008	0.023	0.7273	A	G
rs77210813	T	HLA-DPA1	0.008	0.077	0.9221	C	T
rs28730510	T	HLA-DPA1	0.03	0.025	0.2297	C	G
rs2517610	T	HLA-DPA1	-0.018	0.022	0.4081	A	G
rs1117490	T	HLA-DPA1	-0.018	0.022	0.4081	T	C
rs2523716	T	HLA-DPA1	-0.015	0.022	0.5168	C	T
rs6942037	T	HLA-DPA1	0.019	0.042	0.6432	C	T
rs2844776	T	HLA-DPA1	-0.018	0.022	0.4081	T	C
rs4476873	T	HLA-DPA1	0.006	0.026	0.8068	C	T
rs1060916	T	HLA-DPA1	-0.021	0.027	0.4448	T	C
rs2284168	T	HLA-DPA1	-0.016	0.036	0.6569	G	A
rs2284169	T	HLA-DPA1	-0.017	0.026	0.5116	A	C
rs971570	T	HLA-DPA1	-0.015	0.022	0.5168	A	C
rs2523713	T	HLA-DPA1	-0.015	0.022	0.5168	G	A
rs2021722	T	HLA-DPA1	-0.018	0.022	0.4081	C	T
rs9391802	T	HLA-DPA1	0.028	0.025	0.2727	G	A
rs9261564	T	HLA-DPA1	0.006	0.042	0.8766	C	T
rs885912	T	HLA-DPA1	-0.018	0.022	0.4081	C	A
rs55957413	T	HLA-DPA1	-0.016	0.036	0.6569	C	T
rs3132672	T	HLA-DPA1	-0.011	0.019	0.5467	A	C
rs10947058	T	HLA-DPA1	0.027	0.041	0.5135	C	T
rs553613810	T	HLA-DPA1	-0.011	0.019	0.5618	C	G
rs3132671	T	HLA-DPA1	-0.008	0.019	0.6874	C	T
rs3130383	T	HLA-DPA1	-0.009	0.019	0.6537	A	C
rs3130384	T	HLA-DPA1	-0.009	0.019	0.6537	T	C
rs3130385	T	HLA-DPA1	0.006	0.026	0.8064	T	C
rs2844775	T	HLA-DPA1	0.003	0.022	0.8904	G	A
rs3130386	T	HLA-DPA1	-0.008	0.019	0.6703	T	C
rs3094614	T	HLA-DPA1	-0.007	0.019	0.7048	A	G
rs3094618	T	HLA-DPA1	0.013	0.032	0.688	C	T
rs17194627	T	HLA-DPA1	-0.017	0.036	0.628	C	T
rs9378221	T	HLA-DPA1	0.029	0.025	0.2453	T	C
rs2188100	T	HLA-DPA1	0	0.027	0.9872	G	A
rs1345229	T	HLA-DPA1	0.002	0.036	0.9617	G	A
rs9295837	T	HLA-DPA1	0.027	0.042	0.5095	G	A
rs61154150	T	HLA-DPA1	-0.017	0.036	0.628	G	T
rs9261567	T	HLA-DPA1	-0.021	0.027	0.4511	T	C
rs2106070	T	HLA-DPA1	-0.006	0.019	0.7634	A	G
rs3132668	T	HLA-DPA1	-0.006	0.019	0.7634	T	A
rs28780090	T	HLA-DPA1	-0.03	0.035	0.3927	G	A
rs3094132	T	HLA-DPA1	-0.006	0.019	0.7634	G	C
rs3130388	T	HLA-DPA1	-0.006	0.019	0.7634	G	T
rs3130389	T	HLA-DPA1	-0.001	0.019	0.9622	C	T
rs9348838	T	HLA-DPA1	0.028	0.025	0.2643	A	T
rs3130391	T	HLA-DPA1	-0.006	0.019	0.7634	C	T
rs3132667	T	HLA-DPA1	-0.006	0.019	0.7376	A	G
rs9261578	T	HLA-DPA1	-0.009	0.025	0.7074	C	G
rs3132666	T	HLA-DPA1	-0.006	0.019	0.7634	A	G
rs114447660	T	HLA-DPA1	0.029	0.045	0.5202	G	A
rs1264691	T	HLA-DPA1	-0.017	0.036	0.628	C	T
rs2040486	T	HLA-DPA1	-0.006	0.019	0.7634	A	C
rs3130393	T	HLA-DPA1	-0.007	0.019	0.7285	A	C
rs3094140	T	HLA-DPA1	-0.006	0.019	0.7634	C	T
rs3129690	T	HLA-DPA1	-0.006	0.019	0.7634	T	C
rs9261582	T	HLA-DPA1	-0.009	0.025	0.7123	A	G
rs3094138	T	HLA-DPA1	0.007	0.026	0.7945	C	T
rs1573295	T	HLA-DPA1	-0.006	0.019	0.7634	G	A
rs1013518	T	HLA-DPA1	-0.006	0.019	0.7634	G	A
rs3094137	T	HLA-DPA1	0.008	0.026	0.7635	A	G
rs916571	T	HLA-DPA1	-0.001	0.019	0.9622	G	A
rs916568	T	HLA-DPA1	-0.006	0.019	0.7634	C	T
rs3132674	T	HLA-DPA1	-0.001	0.019	0.9622	C	T
rs885916	T	HLA-DPA1	0	0.027	0.9935	C	T
rs885915	T	HLA-DPA1	-0.001	0.02	0.9554	C	T
rs885914	T	HLA-DPA1	-0.001	0.02	0.9554	A	C
rs954037	T	HLA-DPA1	-0.007	0.019	0.7285	C	T
rs954038	T	HLA-DPA1	-0.006	0.02	0.7474	C	T
rs2517589	T	HLA-DPA1	0	0.027	0.9935	T	C
rs2523742	T	HLA-DPA1	0	0.027	0.9935	C	G
rs2844780	T	HLA-DPA1	-0.001	0.02	0.9554	G	T
rs2844779	T	HLA-DPA1	0	0.02	0.9842	G	T
rs2844778	T	HLA-DPA1	-0.002	0.02	0.9152	T	C
rs2844777	T	HLA-DPA1	0.012	0.03	0.693	G	A
rs10456378	T	HLA-DPA1	0.016	0.042	0.702	G	A
rs2158287	T	HLA-DPA1	0.043	0.052	0.4079	T	G
rs2844773	T	HLA-DPA1	0.001	0.026	0.9602	C	A
rs4959046	T	HLA-DPA1	0	0.02	0.9999	T	G
rs2844771	T	HLA-DPA1	0.001	0.026	0.9602	G	A
rs2253163	T	HLA-DPA1	0	0.02	0.9999	T	G
rs2285802	T	HLA-DPA1	-0.006	0.019	0.771	T	C
rs2285801	T	HLA-DPA1	0.001	0.019	0.9713	A	G
rs2508028	T	HLA-DPA1	0.051	0.046	0.2665	A	G
rs1362089	T	HLA-DPA1	0.001	0.019	0.9713	T	G
rs2188099	T	HLA-DPA1	0.001	0.026	0.9602	A	G
rs9261588	T	HLA-DPA1	0.003	0.028	0.9031	T	G
rs2394778	T	HLA-DPA1	-0.001	0.019	0.97	A	G
rs9261592	T	HLA-DPA1	-0.001	0.019	0.97	A	G
rs3094636	T	HLA-DPA1	-0.001	0.019	0.97	C	T
rs3094130	T	HLA-DPA1	-0.006	0.019	0.771	A	G
rs3132664	T	HLA-DPA1	-0.001	0.019	0.97	G	A
rs4449668	T	HLA-DPA1	-0.027	0.026	0.2996	G	T
rs2523741	T	HLA-DPA1	-0.017	0.036	0.628	C	G
rs3094635	T	HLA-DPA1	-0.007	0.019	0.704	A	T
rs3094634	T	HLA-DPA1	-0.005	0.019	0.7924	C	T
rs3094129	T	HLA-DPA1	0	0.019	0.9921	A	G
rs74295270	T	HLA-DPA1	0.005	0.078	0.9445	G	A
rs3132663	T	HLA-DPA1	0.001	0.019	0.9713	T	A
rs9391803	T	HLA-DPA1	0.037	0.026	0.1537	T	A
rs3132662	T	HLA-DPA1	0.006	0.019	0.7327	G	A
rs2516723	T	HLA-DPA1	0.006	0.019	0.7389	T	C
rs2844768	T	HLA-DPA1	0.011	0.019	0.5581	G	A
rs2516722	T	HLA-DPA1	0.014	0.042	0.7485	T	C
rs2844767	T	HLA-DPA1	0.006	0.019	0.7327	G	A
rs2428505	T	HLA-DPA1	0.006	0.019	0.7392	A	G
rs2516718	T	HLA-DPA1	0.014	0.035	0.6941	C	T
rs74295272	T	HLA-DPA1	0.005	0.078	0.9496	G	C
rs1579220	T	HLA-DPA1	0.045	0.047	0.3432	G	T
rs1579219	T	HLA-DPA1	0.046	0.026	0.07514	C	T
rs928824	T	HLA-DPA1	0.025	0.036	0.4857	C	T
rs3094078	T	HLA-DPA1	0.008	0.03	0.7841	T	A
rs75948696	T	HLA-DPA1	-0.016	0.041	0.6903	C	T
rs2516714	T	HLA-DPA1	0.018	0.019	0.3514	A	G
rs3094076	T	HLA-DPA1	-0.009	0.026	0.7359	C	T
rs962899	T	HLA-DPA1	0.029	0.022	0.1842	C	G
rs2516713	T	HLA-DPA1	0.027	0.022	0.2216	T	A
rs2516712	T	HLA-DPA1	0.024	0.036	0.5045	C	A
rs9391806	T	HLA-DPA1	0.045	0.026	0.08253	C	T
rs9261630	T	HLA-DPA1	-0.009	0.026	0.7282	A	T
rs2021107	T	HLA-DPA1	0.005	0.035	0.8803	G	A
rs2523750	T	HLA-DPA1	0.03	0.022	0.1821	T	C
rs9391679	T	HLA-DPA1	0.041	0.026	0.1093	C	A
rs2516708	T	HLA-DPA1	0.018	0.019	0.3646	G	A
rs2523747	T	HLA-DPA1	0.027	0.022	0.2237	T	C
rs2428507	T	HLA-DPA1	0.016	0.019	0.4115	A	G
rs2516706	T	HLA-DPA1	0.034	0.022	0.1277	G	A
rs2023476	T	HLA-DPA1	0.028	0.023	0.2117	G	C
rs3130397	T	HLA-DPA1	0.011	0.028	0.7056	T	C
rs2516703	T	HLA-DPA1	0.027	0.022	0.2237	A	G
rs3129699	T	HLA-DPA1	-0.009	0.026	0.7282	C	T
rs2516702	T	HLA-DPA1	0.027	0.022	0.2237	G	A
rs2523746	T	HLA-DPA1	0.027	0.022	0.2237	T	C
rs2523744	T	HLA-DPA1	0.027	0.022	0.2237	T	G
rs2844766	T	HLA-DPA1	0.016	0.019	0.4227	T	C
rs3130398	T	HLA-DPA1	-0.009	0.026	0.7282	G	A
rs3130400	T	HLA-DPA1	-0.009	0.026	0.7282	A	G
rs3094074	T	HLA-DPA1	-0.009	0.026	0.7282	A	G
rs2516700	T	HLA-DPA1	0.027	0.022	0.2237	G	A
rs2516699	T	HLA-DPA1	0.027	0.022	0.2237	G	T
rs3094073	T	HLA-DPA1	-0.009	0.026	0.7282	G	A
rs3130401	T	HLA-DPA1	-0.009	0.026	0.7282	A	G
rs3132659	T	HLA-DPA1	-0.009	0.026	0.7282	T	C
rs3130402	T	HLA-DPA1	-0.009	0.026	0.7282	A	G
rs9261636	T	HLA-DPA1	-0.009	0.026	0.7282	G	C
rs3132658	T	HLA-DPA1	-0.009	0.026	0.7282	T	C
rs3094072	T	HLA-DPA1	-0.009	0.026	0.7282	G	C
rs3094071	T	HLA-DPA1	-0.009	0.026	0.7282	G	A
rs3094070	T	HLA-DPA1	-0.009	0.026	0.7282	G	C
rs3130403	T	HLA-DPA1	-0.009	0.026	0.7282	T	G
rs3130404	T	HLA-DPA1	-0.009	0.026	0.7282	A	G
rs2516698	T	HLA-DPA1	0.004	0.038	0.9235	G	A
rs3094630	T	HLA-DPA1	-0.009	0.026	0.7282	G	A
rs2516697	T	HLA-DPA1	0.035	0.022	0.1166	G	A
rs28780091	T	HLA-DPA1	-0.057	0.03	0.05814	G	T
rs3129701	T	HLA-DPA1	-0.009	0.026	0.7282	C	T
rs3129702	T	HLA-DPA1	-0.009	0.026	0.7282	C	A
rs3094629	T	HLA-DPA1	-0.008	0.026	0.7683	G	A
rs3132657	T	HLA-DPA1	-0.009	0.026	0.7282	T	C
rs3129703	T	HLA-DPA1	-0.009	0.026	0.7282	C	A
rs3130405	T	HLA-DPA1	-0.007	0.026	0.771	C	T
rs2844765	T	HLA-DPA1	0.034	0.022	0.1277	T	C
rs3129831	T	HLA-DPA1	-0.009	0.026	0.7282	A	T
rs3129832	T	HLA-DPA1	-0.009	0.026	0.7282	A	G
rs2844764	T	HLA-DPA1	0.016	0.019	0.4227	T	A
rs3129704	T	HLA-DPA1	-0.008	0.026	0.7683	T	C
rs3129705	T	HLA-DPA1	-0.009	0.026	0.7282	G	A
rs3129706	T	HLA-DPA1	-0.009	0.026	0.7282	T	C
rs3129836	T	HLA-DPA1	-0.008	0.026	0.7683	A	G
rs28780092	T	HLA-DPA1	-0.025	0.036	0.4873	A	G
rs2516696	T	HLA-DPA1	0.016	0.019	0.4227	G	T
rs2844763	T	HLA-DPA1	0.034	0.022	0.1277	C	T
rs3129707	T	HLA-DPA1	-0.009	0.026	0.7282	G	A
rs9378145	T	HLA-DPA1	0.038	0.026	0.1424	G	C
rs2844762	T	HLA-DPA1	0.016	0.019	0.4227	T	C
rs2844761	T	HLA-DPA1	0.034	0.022	0.1277	A	G
rs9261639	T	HLA-DPA1	0.013	0.021	0.5243	G	A
rs9368628	T	HLA-DPA1	0.042	0.026	0.09968	A	G
rs2844759	T	HLA-DPA1	0.011	0.021	0.5933	A	G
rs1158763	T	HLA-DPA1	0.011	0.021	0.5933	T	C
rs2097773	T	HLA-DPA1	0.034	0.022	0.1277	C	A
rs9393999	T	HLA-DPA1	0.038	0.026	0.1424	A	G
rs9357095	T	HLA-DPA1	0.042	0.026	0.09968	A	G
rs28780093	T	HLA-DPA1	-0.057	0.03	0.05814	A	G
rs2894145	T	HLA-DPA1	0.042	0.026	0.09968	G	A
rs75939919	T	HLA-DPA1	0.006	0.019	0.7391	T	C
rs113197482	T	HLA-DPA1	-0.058	0.046	0.2072	A	G
rs968909	T	HLA-DPA1	0.011	0.021	0.5933	C	T
rs2097574	T	HLA-DPA1	0.011	0.021	0.5933	C	A
rs2516725	T	HLA-DPA1	0.034	0.022	0.1277	G	A
rs79263215	T	HLA-DPA1	-0.058	0.046	0.2072	A	G
rs4713305	T	HLA-DPA1	0.012	0.021	0.5798	A	T
rs1264626	T	HLA-DPA1	0.011	0.021	0.5933	T	C
rs1132547	T	HLA-DPA1	0.004	0.035	0.9041	T	G
rs1264624	T	HLA-DPA1	0.011	0.021	0.5933	C	T
rs113620685	T	HLA-DPA1	-0.057	0.046	0.2196	T	A
rs10484551	T	HLA-DPA1	-0.059	0.045	0.1922	G	A
rs17194767	T	HLA-DPA1	-0.059	0.045	0.1922	C	T
rs1264622	T	HLA-DPA1	0.018	0.024	0.4405	C	T
rs2285800	T	HLA-DPA1	0.012	0.021	0.5792	C	G
rs2285799	T	HLA-DPA1	-0.059	0.045	0.1922	T	C
rs16897337	T	HLA-DPA1	-0.059	0.045	0.1922	A	G
rs928823	T	HLA-DPA1	0.022	0.036	0.5447	T	A
rs4713309	T	HLA-DPA1	-0.059	0.045	0.1922	C	T
rs16897339	T	HLA-DPA1	-0.059	0.045	0.1922	C	T
rs28360018	T	HLA-DPA1	0.013	0.021	0.5424	T	C
rs1264620	T	HLA-DPA1	0.045	0.046	0.3256	A	G
rs1045251	T	HLA-DPA1	0.034	0.022	0.1325	G	T
rs1264619	T	HLA-DPA1	0.009	0.021	0.6826	G	C
rs11752362	T	HLA-DPA1	-0.043	0.028	0.1184	C	T
rs60925525	T	HLA-DPA1	-0.059	0.045	0.1922	G	T
rs57715221	T	HLA-DPA1	-0.059	0.045	0.1922	A	G
rs1048664	T	HLA-DPA1	0.023	0.039	0.5569	A	G
rs79975940	T	HLA-DPA1	-0.059	0.045	0.1922	T	G
rs1264616	T	HLA-DPA1	0.034	0.022	0.1325	C	T
rs28780095	T	HLA-DPA1	-0.057	0.03	0.05814	C	T
rs3094631	T	HLA-DPA1	0.007	0.028	0.8062	G	A
rs7758503	T	HLA-DPA1	-0.043	0.028	0.1184	C	T
rs261950	T	HLA-DPA1	0.011	0.021	0.6069	A	T
rs261949	T	HLA-DPA1	0.024	0.022	0.2722	G	A
rs261948	T	HLA-DPA1	0.031	0.022	0.1603	C	T
rs3800332	T	HLA-DPA1	-0.048	0.044	0.2708	G	C
rs878898	T	HLA-DPA1	-0.043	0.028	0.1184	T	C
rs17194789	T	HLA-DPA1	-0.058	0.046	0.2072	G	C
rs261947	T	HLA-DPA1	0.017	0.021	0.4236	T	C
rs261946	T	HLA-DPA1	0.014	0.021	0.5228	A	G
rs4713310	T	HLA-DPA1	-0.048	0.044	0.2708	G	A
rs4713311	T	HLA-DPA1	-0.059	0.045	0.1922	T	C
rs261945	T	HLA-DPA1	-0.006	0.019	0.7739	C	G
rs76665533	T	HLA-DPA1	0.005	0.078	0.9445	C	G
rs261943	T	HLA-DPA1	0.032	0.022	0.1547	G	A
rs75817914	T	HLA-DPA1	-0.05	0.044	0.2566	C	T
rs9380167	T	HLA-DPA1	0.017	0.021	0.4236	A	G
rs12055553	T	HLA-DPA1	0.017	0.021	0.4236	G	A
rs76195069	T	HLA-DPA1	-0.05	0.044	0.2566	G	T
rs28360019	T	HLA-DPA1	0.024	0.039	0.534	G	C
rs9380168	T	HLA-DPA1	0.032	0.022	0.1547	T	G
rs928822	T	HLA-DPA1	0.006	0.019	0.7451	G	T
rs1264608	T	HLA-DPA1	0.028	0.036	0.4426	C	T
rs1268447	T	HLA-DPA1	0.028	0.036	0.4426	C	T
rs1264587	T	HLA-DPA1	0.015	0.023	0.5251	C	G
rs3130380	T	HLA-DPA1	0.006	0.03	0.8342	G	A
rs28780096	T	HLA-DPA1	-0.026	0.036	0.4674	A	C
rs9295842	T	HLA-DPA1	0.017	0.021	0.4236	C	A
rs9295843	T	HLA-DPA1	0.034	0.022	0.1277	T	A
rs79070413	T	HLA-DPA1	-0.061	0.045	0.1773	G	T
rs9295844	T	HLA-DPA1	0.042	0.026	0.09968	G	C
rs111962699	T	HLA-DPA1	-0.058	0.046	0.2072	T	C
rs2285794	T	HLA-DPA1	-0.05	0.044	0.2566	G	A
rs3094065	T	HLA-DPA1	0.011	0.028	0.7056	T	C
rs17188470	T	HLA-DPA1	-0.058	0.046	0.2072	T	A
rs9394001	T	HLA-DPA1	0.032	0.022	0.1547	T	A
rs17472720	T	HLA-DPA1	-0.057	0.03	0.05787	G	C
rs6912495	T	HLA-DPA1	0.032	0.022	0.1547	G	C
rs6912771	T	HLA-DPA1	0.017	0.021	0.4236	C	A
rs77886846	T	HLA-DPA1	-0.061	0.045	0.1766	G	A
rs78194719	T	HLA-DPA1	-0.061	0.045	0.1753	C	T
rs79616822	T	HLA-DPA1	-0.05	0.044	0.2566	A	C
rs9357097	T	HLA-DPA1	0.02	0.021	0.3496	C	T
rs3094628	T	HLA-DPA1	0.009	0.03	0.7529	G	C
rs1473102	T	HLA-DPA1	0.034	0.022	0.1277	C	A
rs1264585	T	HLA-DPA1	0.012	0.021	0.5778	T	A
rs6924282	T	HLA-DPA1	0.021	0.021	0.3242	G	A
rs58226684	T	HLA-DPA1	-0.044	0.044	0.3205	T	C
rs6924453	T	HLA-DPA1	0.021	0.021	0.3242	G	A
rs9366755	T	HLA-DPA1	0.038	0.026	0.1424	C	T
rs61017790	T	HLA-DPA1	-0.039	0.043	0.3581	T	C
rs56725475	T	HLA-DPA1	-0.049	0.044	0.2685	G	C
rs6931387	T	HLA-DPA1	0.021	0.021	0.3242	C	G
rs28360023	T	HLA-DPA1	0.034	0.022	0.1277	T	C
rs75293100	T	HLA-DPA1	-0.039	0.043	0.3581	C	G
rs6900042	T	HLA-DPA1	0.021	0.021	0.3242	C	T
rs112954624	T	HLA-DPA1	-0.046	0.045	0.304	C	T
rs9368635	T	HLA-DPA1	0.021	0.021	0.3242	A	G
rs12174823	T	HLA-DPA1	0.038	0.027	0.1571	T	C
rs28360024	T	HLA-DPA1	0.005	0.035	0.8803	C	T
rs17194824	T	HLA-DPA1	0.024	0.039	0.534	G	A
rs1264583	T	HLA-DPA1	0.028	0.036	0.4426	C	T
rs17188484	T	HLA-DPA1	-0.057	0.03	0.05748	G	T
rs17188491	T	HLA-DPA1	0.005	0.078	0.9441	C	T
rs1264582	T	HLA-DPA1	0.009	0.035	0.7881	G	A
rs1110464	T	HLA-DPA1	0.004	0.019	0.8445	C	T
rs3094064	T	HLA-DPA1	0.007	0.029	0.8156	G	A
rs1264581	T	HLA-DPA1	0.009	0.035	0.7925	C	T
rs2057727	T	HLA-DPA1	0.038	0.022	0.08357	T	C
rs17194845	T	HLA-DPA1	-0.056	0.07	0.4182	A	G
rs3094067	T	HLA-DPA1	0.01	0.03	0.7268	T	G
rs17194852	T	HLA-DPA1	-0.061	0.047	0.1911	A	G
rs12663184	T	HLA-DPA1	-0.057	0.03	0.05708	C	T
rs17188526	T	HLA-DPA1	-0.056	0.07	0.4182	C	G
rs3778624	T	HLA-DPA1	0.034	0.022	0.1239	T	G
rs7767653	T	HLA-DPA1	0.005	0.035	0.8803	G	A
rs3129837	T	HLA-DPA1	-0.005	0.026	0.8436	A	G
rs3129838	T	HLA-DPA1	0.004	0.028	0.8769	G	A
rs3129839	T	HLA-DPA1	0.028	0.036	0.4459	C	G
rs3129840	T	HLA-DPA1	-0.005	0.026	0.8436	G	C
rs9380173	T	HLA-DPA1	0.036	0.027	0.1851	G	A
rs2074474	T	HLA-DPA1	0.033	0.022	0.1436	T	C
rs2240058	T	HLA-DPA1	0.036	0.027	0.1851	T	C
rs3132650	T	HLA-DPA1	-0.008	0.026	0.7568	A	G
rs11967	T	HLA-DPA1	0.012	0.021	0.5737	G	A
rs6986	T	HLA-DPA1	-0.04	0.023	0.07604	G	C
rs17194859	T	HLA-DPA1	-0.043	0.053	0.4144	T	G
rs2844749	T	HLA-DPA1	0.012	0.021	0.5737	G	A
rs28360031	T	HLA-DPA1	0.045	0.046	0.3256	A	G
rs1060065	T	HLA-DPA1	0.033	0.022	0.1436	T	G
rs974963	T	HLA-DPA1	0.033	0.022	0.1436	C	A
rs1060068	T	HLA-DPA1	0.005	0.035	0.8793	C	T
rs974962	T	HLA-DPA1	0.034	0.027	0.2101	A	G
rs974961	T	HLA-DPA1	0.012	0.021	0.5737	T	A
rs9394003	T	HLA-DPA1	0.034	0.022	0.1239	A	G
rs9380174	T	HLA-DPA1	0.033	0.022	0.1436	C	T
rs60744323	T	HLA-DPA1	-0.056	0.07	0.4182	T	G
rs111552148	T	HLA-DPA1	-0.061	0.047	0.1905	A	G
rs114212377	T	HLA-DPA1	-0.056	0.07	0.4182	T	C
rs1119333	T	HLA-DPA1	0.006	0.078	0.9402	T	A
rs3130355	T	HLA-DPA1	0.01	0.03	0.7268	G	A
rs3130364	T	HLA-DPA1	0.013	0.03	0.6559	A	T
rs6905389	T	HLA-DPA1	-0.015	0.033	0.6483	C	A
rs3132649	T	HLA-DPA1	-0.006	0.028	0.8326	G	A
rs3094061	T	HLA-DPA1	-0.006	0.028	0.8326	A	C
rs3130374	T	HLA-DPA1	-0.006	0.028	0.8326	C	T
rs984802	T	HLA-DPA1	-0.013	0.022	0.5595	G	T
rs3094627	T	HLA-DPA1	-0.006	0.028	0.8326	T	C
rs3130375	T	HLA-DPA1	-0.006	0.028	0.8326	C	A
rs3130376	T	HLA-DPA1	-0.009	0.028	0.7469	G	A
rs3094060	T	HLA-DPA1	-0.009	0.028	0.7469	A	C
rs3130377	T	HLA-DPA1	0.015	0.03	0.6216	C	T
rs3094626	T	HLA-DPA1	-0.01	0.019	0.6088	T	C
rs9368637	T	HLA-DPA1	-0.019	0.022	0.3751	C	G
rs3130379	T	HLA-DPA1	0.012	0.021	0.5856	T	C
rs3094624	T	HLA-DPA1	0.015	0.03	0.6216	T	A
rs3094058	T	HLA-DPA1	0.015	0.03	0.6216	G	A
rs2523726	T	HLA-DPA1	0.033	0.027	0.2271	G	A
rs3130350	T	HLA-DPA1	0.015	0.03	0.6216	G	T
rs3094622	T	HLA-DPA1	0.021	0.029	0.4769	A	G
rs3130351	T	HLA-DPA1	0.015	0.03	0.6216	C	T
rs3130352	T	HLA-DPA1	0.015	0.03	0.6216	C	T
rs73726882	T	HLA-DPA1	-0.019	0.022	0.3759	A	G
rs68075040	T	HLA-DPA1	-0.018	0.021	0.386	C	T
rs3094621	T	HLA-DPA1	0.021	0.029	0.4769	T	C
rs3094620	T	HLA-DPA1	0.015	0.03	0.6216	A	T
rs3094057	T	HLA-DPA1	0.015	0.03	0.6216	G	A
rs3094056	T	HLA-DPA1	0.015	0.03	0.6216	G	A
rs2251765	T	HLA-DPA1	0.033	0.027	0.2271	G	T
rs72844609	T	HLA-DPA1	-0.075	0.044	0.08859	T	C
rs3132647	T	HLA-DPA1	0.015	0.03	0.6216	A	G
rs2158286	T	HLA-DPA1	0.031	0.027	0.2549	T	A
rs2158285	T	HLA-DPA1	0.031	0.027	0.2549	A	G
rs3130353	T	HLA-DPA1	0.015	0.03	0.6216	A	T
rs3094055	T	HLA-DPA1	0.018	0.022	0.4027	C	G
rs1012411	T	HLA-DPA1	0.011	0.02	0.5901	T	G
rs55989995	T	HLA-DPA1	-0.072	0.044	0.1017	C	T
rs3094054	T	HLA-DPA1	0.022	0.028	0.4388	G	T
rs77207841	T	HLA-DPA1	-0.031	0.027	0.2538	C	T
rs2022082	T	HLA-DPA1	-0.02	0.022	0.3643	T	C
rs2040450	T	HLA-DPA1	0.033	0.027	0.2271	C	T
rs886390	T	HLA-DPA1	0.024	0.024	0.3104	C	A
rs60785820	T	HLA-DPA1	-0.001	0.067	0.9855	G	A
rs2057726	T	HLA-DPA1	0.003	0.027	0.9068	C	T
rs3129808	T	HLA-DPA1	0.015	0.022	0.475	G	T
rs3129809	T	HLA-DPA1	0.014	0.028	0.615	A	G
rs2022079	T	HLA-DPA1	-0.019	0.021	0.3746	C	T
rs3129811	T	HLA-DPA1	0.015	0.022	0.4746	G	A
rs3129812	T	HLA-DPA1	0.014	0.03	0.6438	G	A
rs2844748	T	HLA-DPA1	0.027	0.026	0.308	A	T
rs3129813	T	HLA-DPA1	-0.007	0.019	0.7228	G	A
rs3130357	T	HLA-DPA1	-0.007	0.019	0.7228	A	G
rs2523725	T	HLA-DPA1	0.033	0.027	0.2271	G	T
rs3130358	T	HLA-DPA1	-0.031	0.019	0.1022	C	G
rs3130359	T	HLA-DPA1	-0.02	0.019	0.2943	A	G
rs17839997	T	HLA-DPA1	-0.072	0.044	0.1017	A	C
rs2523724	T	HLA-DPA1	0.026	0.026	0.3202	G	A
rs112352548	T	HLA-DPA1	-0.074	0.043	0.08443	T	G
rs3130361	T	HLA-DPA1	0.016	0.022	0.4539	A	G
rs2844747	T	HLA-DPA1	0.01	0.019	0.6161	T	C
rs2844746	T	HLA-DPA1	-0.002	0.019	0.9273	T	C
rs3132643	T	HLA-DPA1	-0.017	0.019	0.3723	C	T
rs3132642	T	HLA-DPA1	-0.017	0.019	0.3694	T	C
rs9295847	T	HLA-DPA1	-0.017	0.021	0.4212	T	C
rs3132640	T	HLA-DPA1	-0.017	0.019	0.3694	C	T
rs3129815	T	HLA-DPA1	0.015	0.03	0.6216	G	A
rs9261675	T	HLA-DPA1	-0.017	0.019	0.3694	G	A
rs3132639	T	HLA-DPA1	-0.017	0.019	0.3694	A	C
rs3129816	T	HLA-DPA1	-0.018	0.019	0.3439	G	A
rs56171231	T	HLA-DPA1	-0.074	0.043	0.08443	G	A
rs3132638	T	HLA-DPA1	0.017	0.028	0.5325	T	C
rs3132636	T	HLA-DPA1	-0.017	0.019	0.3694	T	G
rs7772240	T	HLA-DPA1	-0.045	0.076	0.5526	G	A
rs3129817	T	HLA-DPA1	0.025	0.028	0.3684	G	A
rs7771988	T	HLA-DPA1	-0.059	0.043	0.1699	A	G
rs3129818	T	HLA-DPA1	0.017	0.028	0.5325	G	T
rs3132635	T	HLA-DPA1	-0.017	0.019	0.3694	C	T
rs3129819	T	HLA-DPA1	-0.028	0.019	0.1383	G	C
rs3132634	T	HLA-DPA1	0.024	0.029	0.4027	A	C
rs3129820	T	HLA-DPA1	0.017	0.028	0.5325	G	A
rs2844745	T	HLA-DPA1	-0.003	0.019	0.8572	C	T
rs3130369	T	HLA-DPA1	-0.017	0.019	0.3694	A	G
rs3129821	T	HLA-DPA1	0.017	0.028	0.5325	G	A
rs3132633	T	HLA-DPA1	-0.017	0.019	0.3694	C	A
rs2105963	T	HLA-DPA1	0.033	0.027	0.2271	A	G
rs3132632	T	HLA-DPA1	-0.028	0.019	0.1383	A	T
rs3132631	T	HLA-DPA1	0.017	0.028	0.5325	C	T
rs3094062	T	HLA-DPA1	-0.017	0.019	0.3694	G	A
rs3132630	T	HLA-DPA1	0.017	0.028	0.5325	C	T
rs1419653	T	HLA-DPA1	-0.017	0.019	0.3693	C	T
rs3130370	T	HLA-DPA1	0.017	0.028	0.5325	A	G
rs1419652	T	HLA-DPA1	-0.017	0.019	0.3694	C	T
rs1419651	T	HLA-DPA1	-0.017	0.022	0.4515	C	A
rs2524212	T	HLA-DPA1	0.031	0.018	0.08792	T	G
rs111653811	T	HLA-DPA1	-0.074	0.043	0.08443	G	C
rs3132629	T	HLA-DPA1	-0.017	0.019	0.3694	C	A
rs3130373	T	HLA-DPA1	-0.017	0.019	0.3694	A	G
rs3129822	T	HLA-DPA1	0.017	0.028	0.5325	G	T
rs3132628	T	HLA-DPA1	-0.017	0.019	0.3694	C	T
rs3132627	T	HLA-DPA1	0.014	0.03	0.6468	T	A
rs7759025	T	HLA-DPA1	-0.074	0.043	0.08443	T	C
rs7738673	T	HLA-DPA1	-0.074	0.043	0.08443	A	G
rs3132626	T	HLA-DPA1	-0.017	0.019	0.3694	T	C
rs970269	T	HLA-DPA1	-0.017	0.019	0.3694	A	G
rs970270	T	HLA-DPA1	0.024	0.024	0.31	G	A
rs970268	T	HLA-DPA1	-0.02	0.021	0.3315	G	A
rs3132625	T	HLA-DPA1	0.017	0.028	0.5325	A	G
rs9404964	T	HLA-DPA1	-0.02	0.021	0.3315	T	C
rs3132624	T	HLA-DPA1	-0.017	0.019	0.3694	C	T
rs3129824	T	HLA-DPA1	-0.017	0.019	0.3694	G	A
rs1245218	T	HLA-DPA1	0.018	0.022	0.4016	G	A
rs2516683	T	HLA-DPA1	0.033	0.027	0.2271	A	G
rs3129827	T	HLA-DPA1	-0.017	0.019	0.3694	G	A
rs7744914	T	HLA-DPA1	0.01	0.068	0.8775	G	A
rs3129828	T	HLA-DPA1	-0.017	0.019	0.3694	G	A
rs3132623	T	HLA-DPA1	-0.02	0.019	0.2943	T	C
rs3132622	T	HLA-DPA1	-0.017	0.019	0.3694	C	T
rs2844743	T	HLA-DPA1	0.033	0.027	0.2271	G	A
rs72841305	T	HLA-DPA1	-0.074	0.043	0.08443	A	G
rs3094623	T	HLA-DPA1	-0.017	0.019	0.3694	G	A
rs9261700	T	HLA-DPA1	-0.017	0.019	0.3694	G	A
rs3132621	T	HLA-DPA1	-0.017	0.019	0.3694	T	C
rs61122953	T	HLA-DPA1	-0.074	0.043	0.08443	T	G
rs542879280	T	HLA-DPA1	-0.017	0.019	0.3694	A	G
rs548390625	T	HLA-DPA1	-0.017	0.019	0.3694	G	A
rs3130133	T	HLA-DPA1	-0.017	0.019	0.3694	A	C
rs17188632	T	HLA-DPA1	0.034	0.036	0.3508	C	T
rs3094714	T	HLA-DPA1	-0.017	0.019	0.3694	A	C
rs2524211	T	HLA-DPA1	0.027	0.026	0.308	G	A
rs2394818	T	HLA-DPA1	-0.028	0.019	0.1383	A	T
rs2394819	T	HLA-DPA1	-0.017	0.019	0.3694	A	G
rs2394820	T	HLA-DPA1	-0.017	0.019	0.3694	T	C
rs2894162	T	HLA-DPA1	-0.02	0.021	0.3315	A	T
rs3094712	T	HLA-DPA1	0.013	0.029	0.6539	T	C
rs28780099	T	HLA-DPA1	-0.04	0.035	0.2501	A	G
rs3130122	T	HLA-DPA1	-0.017	0.019	0.3694	C	T
rs3130123	T	HLA-DPA1	0.017	0.028	0.5325	G	A
rs3094710	T	HLA-DPA1	-0.017	0.019	0.3694	A	G
rs3130126	T	HLA-DPA1	0.017	0.028	0.5325	C	A
rs3094028	T	HLA-DPA1	-0.017	0.019	0.3694	G	A
rs12210213	T	HLA-DPA1	0.055	0.042	0.1947	G	A
rs3130136	T	HLA-DPA1	-0.02	0.019	0.2966	G	T
rs3094706	T	HLA-DPA1	-0.02	0.019	0.2943	C	T
rs3094052	T	HLA-DPA1	-0.017	0.019	0.3694	G	A
rs3130139	T	HLA-DPA1	-0.017	0.019	0.3694	T	C
rs9391682	T	HLA-DPA1	-0.035	0.02	0.08319	G	T
rs3130140	T	HLA-DPA1	-0.018	0.019	0.3471	T	C
rs3094051	T	HLA-DPA1	-0.017	0.019	0.3694	A	G
rs3130143	T	HLA-DPA1	-0.028	0.019	0.1383	G	C
rs3130144	T	HLA-DPA1	-0.017	0.019	0.3694	T	C
rs3094050	T	HLA-DPA1	0.017	0.028	0.5325	A	G
rs3094703	T	HLA-DPA1	0.017	0.028	0.5325	C	T
rs35102994	T	HLA-DPA1	0.025	0.024	0.3024	A	G
rs3094049	T	HLA-DPA1	0.017	0.028	0.5325	G	A
rs3094048	T	HLA-DPA1	-0.017	0.019	0.3694	G	A
rs9261736	T	HLA-DPA1	-0.017	0.019	0.3694	T	C
rs2524205	T	HLA-DPA1	-0.003	0.019	0.8572	T	G
rs59632867	T	HLA-DPA1	-0.074	0.043	0.08443	G	A
rs2524204	T	HLA-DPA1	0.033	0.027	0.2271	T	C
rs3094701	T	HLA-DPA1	-0.016	0.019	0.386	C	T
rs2524203	T	HLA-DPA1	0.033	0.027	0.2271	C	T
rs3094047	T	HLA-DPA1	-0.017	0.019	0.3694	G	A
rs3094700	T	HLA-DPA1	-0.017	0.019	0.3694	C	T
rs3094699	T	HLA-DPA1	-0.017	0.019	0.3694	C	T
rs3094698	T	HLA-DPA1	-0.017	0.019	0.3694	T	C
rs3094697	T	HLA-DPA1	-0.017	0.019	0.3694	T	C
rs9391683	T	HLA-DPA1	-0.031	0.02	0.1163	G	A
rs3094042	T	HLA-DPA1	-0.017	0.019	0.3694	G	A
rs3094041	T	HLA-DPA1	-0.017	0.019	0.3694	G	A
rs3094695	T	HLA-DPA1	-0.028	0.019	0.1383	T	A
rs2516685	T	HLA-DPA1	-0.003	0.019	0.8572	G	A
rs3094040	T	HLA-DPA1	-0.017	0.019	0.3694	G	A
rs9391684	T	HLA-DPA1	-0.031	0.02	0.1163	G	T
rs3130106	T	HLA-DPA1	-0.017	0.019	0.3694	A	G
rs3130107	T	HLA-DPA1	-0.017	0.019	0.3694	A	G
rs3094039	T	HLA-DPA1	-0.017	0.019	0.3694	G	A
rs3094038	T	HLA-DPA1	-0.017	0.019	0.3694	T	C
rs3130108	T	HLA-DPA1	-0.017	0.019	0.3694	T	G
rs3130109	T	HLA-DPA1	-0.017	0.019	0.3694	T	G
rs2187978	T	HLA-DPA1	0.033	0.027	0.2271	C	T
rs2516684	T	HLA-DPA1	0.027	0.026	0.308	G	A
rs3094036	T	HLA-DPA1	0.015	0.03	0.6216	G	C
rs3094035	T	HLA-DPA1	0.017	0.028	0.5325	G	T
rs3130110	T	HLA-DPA1	-0.017	0.019	0.3691	C	T
rs3094034	T	HLA-DPA1	0.015	0.03	0.6216	A	T
rs7740964	T	HLA-DPA1	0.01	0.068	0.8775	T	A
rs2524202	T	HLA-DPA1	0.027	0.026	0.308	A	C
rs3130112	T	HLA-DPA1	-0.017	0.019	0.3694	T	G
rs3130113	T	HLA-DPA1	-0.017	0.019	0.3694	C	T
rs3130114	T	HLA-DPA1	-0.017	0.019	0.3665	C	A
rs3130115	T	HLA-DPA1	-0.017	0.019	0.3694	A	G
rs17475879	T	HLA-DPA1	-0.041	0.035	0.2424	C	T
rs2516688	T	HLA-DPA1	-0.004	0.019	0.8497	T	C
rs2516687	T	HLA-DPA1	0.047	0.051	0.3594	A	T
rs2072111	T	HLA-DPA1	-0.006	0.019	0.7516	G	C
rs1264570	T	HLA-DPA1	-0.003	0.019	0.8575	C	T
rs1264569	T	HLA-DPA1	-0.012	0.022	0.5761	C	T
rs3130116	T	HLA-DPA1	0.02	0.028	0.477	T	C
rs11961853	T	HLA-DPA1	0.017	0.026	0.5092	C	T
rs3130118	T	HLA-DPA1	0.031	0.02	0.1212	C	T
rs34337286	T	HLA-DPA1	0.012	0.023	0.6165	T	C
rs9261737	T	HLA-DPA1	-0.045	0.028	0.1077	C	T
rs1264567	T	HLA-DPA1	0.007	0.024	0.7737	T	C
rs3131113	T	HLA-DPA1	-0.011	0.02	0.5822	C	T
rs1362118	T	HLA-DPA1	0.003	0.019	0.8613	G	A
rs1362117	T	HLA-DPA1	0.003	0.019	0.8613	C	T
rs35764894	T	HLA-DPA1	0.015	0.023	0.5096	T	C
rs1592414	T	HLA-DPA1	0.002	0.019	0.9026	C	A
rs12203316	T	HLA-DPA1	0.015	0.023	0.5096	T	C
rs1034325	T	HLA-DPA1	-0.005	0.019	0.7815	T	C
rs1034324	T	HLA-DPA1	0.022	0.024	0.3521	G	A
rs1034323	T	HLA-DPA1	-0.005	0.019	0.7815	C	T
rs1034322	T	HLA-DPA1	0.042	0.026	0.1017	C	T
rs9261743	T	HLA-DPA1	-0.021	0.022	0.3368	G	T
rs33987921	T	HLA-DPA1	0.016	0.023	0.5022	A	T
rs9261744	T	HLA-DPA1	-0.021	0.022	0.3368	C	T
rs9261745	T	HLA-DPA1	-0.021	0.022	0.3368	G	A
rs1419689	T	HLA-DPA1	-0.008	0.019	0.6556	A	C
rs9261747	T	HLA-DPA1	-0.045	0.025	0.06964	G	C
rs2894163	T	HLA-DPA1	-0.008	0.019	0.6556	G	C
rs12203825	T	HLA-DPA1	0.013	0.022	0.5527	C	T
rs2023372	T	HLA-DPA1	-0.031	0.025	0.2144	T	C
rs2023371	T	HLA-DPA1	-0.041	0.025	0.09854	A	G
rs10947072	T	HLA-DPA1	0.024	0.022	0.2838	C	T
rs9261752	T	HLA-DPA1	-0.008	0.019	0.6556	C	G
rs9261757	T	HLA-DPA1	-0.045	0.025	0.07313	T	C
rs7741364	T	HLA-DPA1	-0.008	0.019	0.6556	G	A
rs9261758	T	HLA-DPA1	-0.045	0.025	0.07313	C	T
rs1264562	T	HLA-DPA1	0.014	0.019	0.4458	G	T
rs9261761	T	HLA-DPA1	-0.045	0.025	0.07313	G	A
rs1362116	T	HLA-DPA1	0.024	0.022	0.2838	G	A
rs9261764	T	HLA-DPA1	-0.045	0.025	0.07313	T	G
rs9261765	T	HLA-DPA1	-0.045	0.025	0.07313	A	G
rs28780100	T	HLA-DPA1	-0.051	0.051	0.3201	C	T
rs9261770	T	HLA-DPA1	-0.045	0.025	0.07313	G	A
rs9261771	T	HLA-DPA1	-0.045	0.025	0.07313	G	A
rs9261772	T	HLA-DPA1	-0.045	0.025	0.07313	G	A
rs9261776	T	HLA-DPA1	-0.045	0.025	0.07313	A	G
rs9261799	T	HLA-DPA1	-0.045	0.025	0.07313	C	T
rs9261800	T	HLA-DPA1	-0.045	0.025	0.07313	C	G
rs9261802	T	HLA-DPA1	-0.045	0.025	0.07313	G	A
rs1264551	T	HLA-DPA1	0.007	0.022	0.73	A	G
rs1264550	T	HLA-DPA1	0.014	0.019	0.4458	G	A
rs9261806	T	HLA-DPA1	-0.045	0.025	0.07313	T	A
rs9261807	T	HLA-DPA1	-0.045	0.025	0.07313	T	G
rs9261808	T	HLA-DPA1	-0.045	0.025	0.07313	G	A
rs9261809	T	HLA-DPA1	-0.045	0.025	0.07313	C	A
rs1079991	T	HLA-DPA1	0.009	0.027	0.7225	G	A
rs1592415	T	HLA-DPA1	0.041	0.026	0.1083	T	G
rs4713322	T	HLA-DPA1	0.018	0.023	0.4255	T	C
rs9261813	T	HLA-DPA1	-0.045	0.025	0.07313	T	A
rs9261814	T	HLA-DPA1	-0.045	0.025	0.07313	G	A
rs3132617	T	HLA-DPA1	0.011	0.028	0.6835	T	C
rs1264547	T	HLA-DPA1	0.007	0.022	0.7379	A	G
rs9261816	T	HLA-DPA1	-0.045	0.025	0.07313	T	A
rs9261817	T	HLA-DPA1	-0.045	0.025	0.07313	A	C
rs9261821	T	HLA-DPA1	-0.045	0.025	0.07313	T	C
rs9261828	T	HLA-DPA1	-0.045	0.025	0.07313	G	A
rs9261829	T	HLA-DPA1	-0.045	0.025	0.07313	T	C
rs4713324	T	HLA-DPA1	-0.01	0.019	0.5974	T	C
rs9261830	T	HLA-DPA1	-0.045	0.025	0.07313	T	C
rs9261831	T	HLA-DPA1	-0.01	0.019	0.5914	A	G
rs9261835	T	HLA-DPA1	-0.045	0.025	0.06978	A	T
rs9261846	T	HLA-DPA1	-0.047	0.025	0.06162	G	C
rs9261847	T	HLA-DPA1	-0.047	0.025	0.06045	T	G
rs9261848	T	HLA-DPA1	-0.037	0.028	0.1771	G	C
rs9261850	T	HLA-DPA1	-0.047	0.025	0.06045	T	C
rs4713325	T	HLA-DPA1	0.03	0.023	0.1894	C	G
rs28534512	T	HLA-DPA1	-0.047	0.025	0.06045	C	T
rs9261854	T	HLA-DPA1	-0.04	0.025	0.1126	T	C
rs4713327	T	HLA-DPA1	-0.004	0.019	0.8197	A	G
rs9261855	T	HLA-DPA1	-0.043	0.025	0.08433	G	A
rs4713328	T	HLA-DPA1	0.029	0.023	0.2022	C	T
rs1150770	T	HLA-DPA1	0.013	0.019	0.5042	C	T
rs9261856	T	HLA-DPA1	-0.043	0.025	0.08433	G	T
rs9261857	T	HLA-DPA1	-0.038	0.025	0.1226	C	T
rs9261858	T	HLA-DPA1	-0.043	0.025	0.08433	G	A
rs2074502	T	HLA-DPA1	0.03	0.023	0.1902	G	A
rs9261859	T	HLA-DPA1	-0.043	0.025	0.08433	G	T
rs9261860	T	HLA-DPA1	-0.043	0.025	0.08433	G	A
rs1150771	T	HLA-DPA1	0.011	0.022	0.6187	G	A
rs17195054	T	HLA-DPA1	-0.03	0.035	0.4028	G	A
rs9261861	T	HLA-DPA1	-0.043	0.025	0.08433	A	G
rs1150772	T	HLA-DPA1	0.009	0.027	0.7399	G	C
rs9261863	T	HLA-DPA1	-0.043	0.025	0.08433	G	A
rs9261865	T	HLA-DPA1	-0.041	0.025	0.1004	T	C
rs17195089	T	HLA-DPA1	0.03	0.023	0.1882	G	A
rs17188743	T	HLA-DPA1	0.031	0.023	0.1821	A	G
rs9261866	T	HLA-DPA1	-0.043	0.025	0.08433	A	T
rs3131110	T	HLA-DPA1	0.046	0.034	0.1756	A	G
rs6916716	T	HLA-DPA1	-0.036	0.024	0.1394	C	A
rs9261868	T	HLA-DPA1	-0.043	0.025	0.08433	C	T
rs9261869	T	HLA-DPA1	-0.043	0.025	0.08433	G	A
rs9261870	T	HLA-DPA1	-0.041	0.025	0.1115	C	T
rs9261871	T	HLA-DPA1	-0.043	0.025	0.08433	A	G
rs9261872	T	HLA-DPA1	-0.043	0.025	0.08433	G	A
rs9261873	T	HLA-DPA1	-0.043	0.025	0.08433	G	T
rs9261874	T	HLA-DPA1	-0.043	0.025	0.08433	A	C
rs9261876	T	HLA-DPA1	-0.041	0.025	0.1115	G	T
rs1573294	T	HLA-DPA1	-0.043	0.025	0.08433	A	G
rs1573293	T	HLA-DPA1	-0.043	0.025	0.08433	C	G
rs1264542	T	HLA-DPA1	-0.01	0.019	0.5885	G	A
rs9261879	T	HLA-DPA1	-0.043	0.025	0.08433	A	G
rs9261882	T	HLA-DPA1	-0.043	0.025	0.08433	C	T
rs1264541	T	HLA-DPA1	0.035	0.041	0.3997	A	C
rs1548515	T	HLA-DPA1	-0.043	0.025	0.08433	T	G
rs1548514	T	HLA-DPA1	-0.043	0.025	0.08433	G	T
rs1548513	T	HLA-DPA1	-0.043	0.025	0.08433	A	G
rs1548512	T	HLA-DPA1	-0.043	0.025	0.08374	G	A
rs9261884	T	HLA-DPA1	-0.043	0.025	0.0859	A	G
rs1264540	T	HLA-DPA1	0.011	0.019	0.5544	G	C
rs1264539	T	HLA-DPA1	0.011	0.022	0.6234	C	T
rs9261891	T	HLA-DPA1	-0.043	0.025	0.08483	A	G
rs9261892	T	HLA-DPA1	-0.043	0.025	0.08483	C	T
rs9261893	T	HLA-DPA1	-0.03	0.023	0.2065	T	C
rs9261894	T	HLA-DPA1	-0.043	0.025	0.08483	G	A
rs1264538	T	HLA-DPA1	0.01	0.019	0.586	C	T
rs9261895	T	HLA-DPA1	-0.043	0.025	0.08483	C	T
rs1264537	T	HLA-DPA1	0.01	0.019	0.586	A	T
rs9261919	T	HLA-DPA1	-0.043	0.025	0.08483	G	A
rs9261920	T	HLA-DPA1	-0.043	0.025	0.08374	G	T
rs9261921	T	HLA-DPA1	-0.043	0.025	0.08483	C	T
rs9261922	T	HLA-DPA1	-0.03	0.023	0.2065	C	T
rs9261923	T	HLA-DPA1	-0.043	0.025	0.08374	G	A
rs4400255	T	HLA-DPA1	-0.005	0.043	0.9094	T	A
rs9261925	T	HLA-DPA1	-0.043	0.025	0.08483	T	C
rs9261926	T	HLA-DPA1	-0.043	0.025	0.08483	C	A
rs4713331	T	HLA-DPA1	0.029	0.024	0.2358	G	A
rs9261947	T	HLA-DPA1	-0.04	0.025	0.1121	C	T
rs9468728	T	HLA-DPA1	-0.043	0.025	0.08327	T	C
rs9468731	T	HLA-DPA1	-0.031	0.024	0.1948	A	G
rs9468732	T	HLA-DPA1	-0.043	0.025	0.08145	C	G
rs9501447	T	HLA-DPA1	-0.043	0.025	0.08145	A	G
rs9501321	T	HLA-DPA1	-0.044	0.025	0.07817	C	T
rs34723946	T	HLA-DPA1	0.044	0.026	0.08903	A	C
rs1264524	T	HLA-DPA1	0.012	0.019	0.5298	A	C
rs1079541	T	HLA-DPA1	-0.044	0.025	0.07817	C	A
rs2023470	T	HLA-DPA1	-0.044	0.025	0.07817	C	A
rs9461604	T	HLA-DPA1	-0.044	0.025	0.07817	G	A
rs9468755	T	HLA-DPA1	-0.044	0.025	0.07817	T	C
rs9295861	T	HLA-DPA1	-0.044	0.025	0.07817	C	T
rs9295862	T	HLA-DPA1	-0.041	0.025	0.1036	C	T
rs9295863	T	HLA-DPA1	-0.044	0.025	0.07817	C	A
rs1269556	T	HLA-DPA1	0.015	0.019	0.4085	C	T
rs9501466	T	HLA-DPA1	-0.044	0.025	0.07817	T	C
rs9501467	T	HLA-DPA1	-0.045	0.024	0.06501	C	T
rs9501468	T	HLA-DPA1	-0.044	0.025	0.07817	A	G
rs9501469	T	HLA-DPA1	-0.044	0.025	0.07817	A	G
rs17410877	T	HLA-DPA1	0.026	0.024	0.2887	A	C
rs3132645	T	HLA-DPA1	0.011	0.028	0.704	T	C
rs9501470	T	HLA-DPA1	-0.044	0.025	0.07817	A	G
rs6935304	T	HLA-DPA1	-0.032	0.024	0.1751	T	A
rs9295865	T	HLA-DPA1	-0.044	0.025	0.07817	G	A
rs9295866	T	HLA-DPA1	-0.044	0.025	0.07817	C	T
rs9295868	T	HLA-DPA1	-0.044	0.025	0.07817	T	A
rs9295869	T	HLA-DPA1	-0.044	0.025	0.07817	T	C
rs9501019	T	HLA-DPA1	-0.044	0.025	0.07817	A	G
rs1264518	T	HLA-DPA1	0.01	0.025	0.6864	C	T
rs9295870	T	HLA-DPA1	-0.044	0.025	0.07817	T	C
rs9461605	T	HLA-DPA1	-0.044	0.025	0.07817	T	C
rs1264517	T	HLA-DPA1	-0.008	0.019	0.6911	T	A
rs9468756	T	HLA-DPA1	-0.044	0.025	0.07817	G	A
rs17476793	T	HLA-DPA1	-0.03	0.035	0.4028	G	C
rs9295871	T	HLA-DPA1	-0.044	0.025	0.07817	T	C
rs1268444	T	HLA-DPA1	-0.008	0.019	0.6911	T	C
rs3094716	T	HLA-DPA1	0.013	0.019	0.4895	A	G
rs1264514	T	HLA-DPA1	-0.01	0.019	0.5939	G	T
rs1264513	T	HLA-DPA1	0.013	0.019	0.4895	G	A
rs9468758	T	HLA-DPA1	-0.044	0.025	0.07817	A	G
rs9468759	T	HLA-DPA1	-0.044	0.025	0.07817	T	C
rs9468760	T	HLA-DPA1	-0.044	0.025	0.07838	A	T
rs17188799	T	HLA-DPA1	-0.044	0.025	0.07817	T	C
rs7747320	T	HLA-DPA1	-0.044	0.025	0.07817	C	G
rs1264512	T	HLA-DPA1	0.011	0.022	0.6234	A	T
rs9295872	T	HLA-DPA1	-0.044	0.025	0.07817	A	G
rs9380178	T	HLA-DPA1	0.045	0.039	0.2478	C	T
rs1264511	T	HLA-DPA1	-0.008	0.019	0.6911	G	C
rs1264510	T	HLA-DPA1	-0.003	0.025	0.893	T	C
rs9295873	T	HLA-DPA1	-0.044	0.025	0.07817	A	G
rs9461606	T	HLA-DPA1	-0.044	0.025	0.07817	C	A
rs1362115	T	HLA-DPA1	-0.032	0.024	0.1751	C	T
rs1362114	T	HLA-DPA1	-0.044	0.025	0.07817	G	A
rs1419687	T	HLA-DPA1	-0.008	0.019	0.6911	C	G
rs9295874	T	HLA-DPA1	-0.044	0.025	0.07817	G	A
rs2105961	T	HLA-DPA1	0.013	0.019	0.4895	A	C
rs2524201	T	HLA-DPA1	0.013	0.019	0.4895	T	C
rs9501471	T	HLA-DPA1	-0.044	0.025	0.07817	G	A
rs3132616	T	HLA-DPA1	0.021	0.028	0.4606	A	G
rs4959047	T	HLA-DPA1	-0.032	0.024	0.1751	G	A
rs4959048	T	HLA-DPA1	-0.03	0.023	0.1944	G	A
rs4959049	T	HLA-DPA1	0.022	0.054	0.6894	A	C
rs4959050	T	HLA-DPA1	-0.032	0.024	0.1751	C	T
rs9295877	T	HLA-DPA1	-0.032	0.024	0.1776	T	G
rs9295878	T	HLA-DPA1	-0.032	0.024	0.1751	G	A
rs9295881	T	HLA-DPA1	-0.032	0.024	0.1796	C	T
rs9295882	T	HLA-DPA1	-0.032	0.024	0.1796	C	G
rs2844730	T	HLA-DPA1	0.013	0.019	0.4895	G	A
rs9468768	T	HLA-DPA1	-0.044	0.025	0.08069	C	T
rs9461608	T	HLA-DPA1	-0.043	0.025	0.084	C	T
rs9461609	T	HLA-DPA1	-0.043	0.025	0.084	A	G
rs4947282	T	HLA-DPA1	-0.032	0.024	0.1792	A	C
rs553501914	T	HLA-DPA1	-0.043	0.025	0.08358	G	A
rs4947284	T	HLA-DPA1	0.038	0.054	0.4831	C	A
rs564734792	T	HLA-DPA1	-0.043	0.025	0.08358	G	A
rs561436357	T	HLA-DPA1	0.01	0.028	0.7172	C	A
rs11753256	T	HLA-DPA1	-0.032	0.024	0.1792	T	C
rs9918488	T	HLA-DPA1	-0.044	0.025	0.08028	G	A
rs546502436	T	HLA-DPA1	-0.004	0.047	0.9392	C	T
rs9295883	T	HLA-DPA1	-0.032	0.024	0.1784	A	T
rs9295884	T	HLA-DPA1	-0.031	0.024	0.185	A	G
rs1078792	T	HLA-DPA1	0.011	0.022	0.6246	T	G
rs9918306	T	HLA-DPA1	-0.036	0.024	0.1337	C	T
rs1076832	T	HLA-DPA1	0.042	0.026	0.1001	C	A
rs9885617	T	HLA-DPA1	-0.043	0.025	0.08358	G	A
rs573151755	T	HLA-DPA1	-0.043	0.025	0.08358	T	C
rs9885622	T	HLA-DPA1	-0.044	0.025	0.08028	G	C
rs9468771	T	HLA-DPA1	-0.031	0.024	0.185	A	G
rs9468772	T	HLA-DPA1	-0.03	0.024	0.2027	T	C
rs9468773	T	HLA-DPA1	-0.042	0.025	0.09352	T	G
rs9468774	T	HLA-DPA1	-0.041	0.025	0.09726	A	G
rs551455801	T	HLA-DPA1	-0.039	0.035	0.2738	G	A
rs17411410	T	HLA-DPA1	-0.041	0.025	0.09726	C	A
rs9501328	T	HLA-DPA1	-0.044	0.025	0.07777	T	G
rs9295886	T	HLA-DPA1	-0.041	0.025	0.09726	C	T
rs2524198	T	HLA-DPA1	-0.007	0.019	0.7324	A	G
rs2524197	T	HLA-DPA1	-0.008	0.019	0.6903	C	T
rs9295887	T	HLA-DPA1	-0.043	0.025	0.08326	G	T
rs9295888	T	HLA-DPA1	-0.043	0.025	0.08358	G	A
rs2844729	T	HLA-DPA1	-0.008	0.019	0.6903	A	G
rs2524189	T	HLA-DPA1	-0.008	0.019	0.6903	T	C
rs9295889	T	HLA-DPA1	-0.043	0.025	0.08358	A	C
rs9468779	T	HLA-DPA1	-0.043	0.025	0.08358	T	A
rs17411480	T	HLA-DPA1	-0.043	0.025	0.08358	C	G
rs34335619	T	HLA-DPA1	-0.043	0.025	0.08358	T	C
rs35407515	T	HLA-DPA1	-0.043	0.025	0.08358	A	G
rs34340584	T	HLA-DPA1	-0.043	0.025	0.08358	C	A
rs35365548	T	HLA-DPA1	-0.043	0.025	0.08358	T	G
rs34101875	T	HLA-DPA1	-0.043	0.025	0.08358	G	A
rs35268644	T	HLA-DPA1	-0.043	0.025	0.08358	A	G
rs34762601	T	HLA-DPA1	-0.043	0.025	0.08358	A	G
rs34435337	T	HLA-DPA1	-0.043	0.025	0.08358	G	A
rs34551551	T	HLA-DPA1	-0.043	0.025	0.08358	A	G
rs2516678	T	HLA-DPA1	-0.008	0.019	0.6903	G	C
rs2516677	T	HLA-DPA1	0.017	0.019	0.3654	A	C
rs9501329	T	HLA-DPA1	-0.043	0.025	0.08358	T	C
rs2187975	T	HLA-DPA1	0.012	0.019	0.5065	G	A
rs2187974	T	HLA-DPA1	0.016	0.018	0.3879	C	T
rs9501474	T	HLA-DPA1	-0.043	0.025	0.08358	C	T
rs2524183	T	HLA-DPA1	-0.008	0.019	0.6903	A	T
rs2524182	T	HLA-DPA1	0.017	0.019	0.3654	T	A
rs9295893	T	HLA-DPA1	-0.043	0.025	0.08358	T	G
rs2524180	T	HLA-DPA1	-0.008	0.019	0.6903	C	T
rs2524179	T	HLA-DPA1	0.017	0.019	0.3654	T	C
rs2516674	T	HLA-DPA1	0.012	0.019	0.5065	G	C
rs35698032	T	HLA-DPA1	-0.043	0.025	0.08358	G	T
rs2524175	T	HLA-DPA1	-0.008	0.019	0.6903	A	G
rs9501335	T	HLA-DPA1	-0.043	0.025	0.08358	G	A
rs9501336	T	HLA-DPA1	-0.043	0.025	0.08358	G	A
rs9461610	T	HLA-DPA1	-0.034	0.024	0.1445	A	G
rs9461611	T	HLA-DPA1	-0.043	0.025	0.08358	A	G
rs2077573	T	HLA-DPA1	-0.036	0.024	0.1287	A	G
rs34090585	T	HLA-DPA1	-0.031	0.024	0.185	T	G
rs11963959	T	HLA-DPA1	-0.043	0.025	0.08358	C	G
rs11968857	T	HLA-DPA1	-0.043	0.025	0.08358	A	G
rs11968858	T	HLA-DPA1	-0.031	0.024	0.185	A	G
rs11966619	T	HLA-DPA1	-0.043	0.025	0.08358	T	G
rs34521355	T	HLA-DPA1	0.038	0.026	0.1473	T	G
rs2021368	T	HLA-DPA1	0.006	0.021	0.7816	T	C
rs1833080	T	HLA-DPA1	0.003	0.021	0.8905	A	G
rs2516676	T	HLA-DPA1	-0.003	0.025	0.9124	G	C
rs2516675	T	HLA-DPA1	0.009	0.021	0.6701	T	C
rs35792611	T	HLA-DPA1	-0.038	0.025	0.1332	C	G
rs3130141	T	HLA-DPA1	0.009	0.028	0.7353	C	A
rs2245507	T	HLA-DPA1	-0.013	0.019	0.4758	G	A
rs2245514	T	HLA-DPA1	0.009	0.022	0.6673	C	G
rs9468781	T	HLA-DPA1	-0.038	0.025	0.1354	A	G
rs10456384	T	HLA-DPA1	0.038	0.044	0.3894	C	G
rs2524172	T	HLA-DPA1	0.001	0.026	0.9686	A	G
rs7761210	T	HLA-DPA1	0.005	0.019	0.8018	C	T
rs7764934	T	HLA-DPA1	-0.002	0.019	0.9313	A	G
rs7747873	T	HLA-DPA1	-0.003	0.019	0.869	T	C
rs2516670	T	HLA-DPA1	-0.002	0.025	0.9516	G	A
rs6930977	T	HLA-DPA1	0.039	0.026	0.1299	A	G
rs2516669	T	HLA-DPA1	0.01	0.022	0.6573	C	T
rs12174870	T	HLA-DPA1	0.001	0.019	0.9706	G	A
rs9295895	T	HLA-DPA1	-0.017	0.023	0.4441	T	C
rs9461612	T	HLA-DPA1	-0.039	0.025	0.1285	G	A
rs9295897	T	HLA-DPA1	0.001	0.019	0.9718	G	A
rs6941668	T	HLA-DPA1	0.023	0.025	0.3463	A	G
rs6909620	T	HLA-DPA1	-0.017	0.023	0.4441	A	C
rs9295898	T	HLA-DPA1	0.001	0.019	0.9718	C	T
rs2021720	T	HLA-DPA1	0.001	0.019	0.9718	C	G
rs2021719	T	HLA-DPA1	0	0.019	0.9818	G	A
rs6921669	T	HLA-DPA1	-0.002	0.019	0.9267	A	G
rs28780106	T	HLA-DPA1	-0.024	0.035	0.4874	G	A
rs3094694	T	HLA-DPA1	-0.002	0.024	0.9472	T	C
rs2157605	T	HLA-DPA1	0.024	0.024	0.3166	T	C
rs28780107	T	HLA-DPA1	-0.053	0.049	0.2794	C	T
rs762324	T	HLA-DPA1	0.05	0.038	0.1944	G	A
rs1264459	T	HLA-DPA1	0.007	0.024	0.7686	G	A
rs1059510	T	HLA-DPA1	-0.015	0.02	0.4338	T	C
rs1264457	T	HLA-DPA1	-0.034	0.019	0.07237	G	A
rs1264456	T	HLA-DPA1	-0.021	0.02	0.2983	A	G
rs2844725	T	HLA-DPA1	-0.025	0.02	0.2106	T	C
rs2508024	T	HLA-DPA1	-0.019	0.019	0.3327	T	C
rs2508022	T	HLA-DPA1	-0.025	0.02	0.2106	C	T
rs3131115	T	HLA-DPA1	-0.008	0.02	0.693	C	T
rs2844724	T	HLA-DPA1	-0.025	0.02	0.2106	C	T
rs2844723	T	HLA-DPA1	-0.025	0.02	0.2106	T	A
rs2429657	T	HLA-DPA1	-0.003	0.022	0.9093	A	G
rs2516662	T	HLA-DPA1	-0.025	0.02	0.2106	A	G
rs2844720	T	HLA-DPA1	-0.025	0.02	0.2106	T	C
rs2023609	T	HLA-DPA1	-0.025	0.02	0.2106	A	C
rs2844719	T	HLA-DPA1	-0.025	0.02	0.2106	C	T
rs2023608	T	HLA-DPA1	-0.025	0.02	0.2106	G	A
rs996589	T	HLA-DPA1	-0.025	0.02	0.2004	G	A
rs996588	T	HLA-DPA1	-0.025	0.02	0.2106	G	A
rs975195	T	HLA-DPA1	-0.025	0.02	0.2106	G	A
rs2844717	T	HLA-DPA1	-0.025	0.02	0.2106	A	C
rs2534814	T	HLA-DPA1	-0.021	0.02	0.2983	C	G
rs2534812	T	HLA-DPA1	-0.018	0.019	0.3481	C	T
rs10484552	T	HLA-DPA1	-0.034	0.037	0.3561	G	C
rs2534804	T	HLA-DPA1	-0.02	0.02	0.315	C	T
rs2534826	T	HLA-DPA1	0.051	0.05	0.3068	G	A
rs2534825	T	HLA-DPA1	-0.025	0.02	0.2106	A	G
rs3094024	T	HLA-DPA1	0.017	0.028	0.5555	A	G
rs2534823	T	HLA-DPA1	-0.025	0.02	0.2106	C	G
rs2516649	T	HLA-DPA1	-0.025	0.02	0.2106	G	T
rs2524226	T	HLA-DPA1	-0.02	0.02	0.3257	A	G
rs2534816	T	HLA-DPA1	0.013	0.026	0.6207	C	T
rs2534815	T	HLA-DPA1	-0.024	0.02	0.2319	C	G
rs61123281	T	HLA-DPA1	0	0.066	0.9983	T	C
rs1362119	T	HLA-DPA1	-0.024	0.02	0.2319	A	T
rs3130039	T	HLA-DPA1	-0.024	0.02	0.2319	C	T
rs78000963	T	HLA-DPA1	-0.026	0.032	0.422	G	A
rs2516644	T	HLA-DPA1	-0.025	0.02	0.199	A	G
rs2524224	T	HLA-DPA1	-0.023	0.019	0.2364	A	T
rs1468079	T	HLA-DPA1	-0.023	0.019	0.2364	A	C
rs3130117	T	HLA-DPA1	0.016	0.028	0.57	G	A
rs2524222	T	HLA-DPA1	-0.01	0.022	0.6413	C	T
rs1058318	T	HLA-DPA1	-0.02	0.02	0.3257	T	C
rs12192673	T	HLA-DPA1	0.035	0.043	0.4179	T	G
rs3130247	T	HLA-DPA1	0.016	0.028	0.5681	T	C
rs2844715	T	HLA-DPA1	-0.024	0.019	0.2242	C	G
rs2516640	T	HLA-DPA1	0.002	0.026	0.9377	T	C
rs116099574	T	HLA-DPA1	0	0.066	0.9971	T	C
rs2844714	T	HLA-DPA1	-0.024	0.019	0.2242	G	A
rs2844713	T	HLA-DPA1	-0.024	0.019	0.2242	A	G
rs115134085	T	HLA-DPA1	0	0.066	0.9971	T	C
rs2074505	T	HLA-DPA1	-0.024	0.02	0.2295	G	A
rs2516647	T	HLA-DPA1	-0.015	0.02	0.4542	T	G
rs3888777	T	HLA-DPA1	0.05	0.06	0.402	G	A
rs2074504	T	HLA-DPA1	-0.024	0.02	0.239	T	C
rs2074503	T	HLA-DPA1	-0.021	0.02	0.29	T	C
rs9262113	T	HLA-DPA1	0.008	0.026	0.7567	G	A
rs3130240	T	HLA-DPA1	-0.028	0.02	0.1622	C	A
rs3130041	T	HLA-DPA1	-0.028	0.02	0.1496	C	T
rs3130242	T	HLA-DPA1	-0.024	0.02	0.2426	G	A
rs3132613	T	HLA-DPA1	-0.024	0.02	0.2426	C	G
rs3130243	T	HLA-DPA1	-0.028	0.02	0.1496	C	A
rs28360036	T	HLA-DPA1	0.05	0.05	0.316	C	T
rs3132612	T	HLA-DPA1	-0.024	0.02	0.2316	C	G
rs2269710	T	HLA-DPA1	-0.03	0.02	0.1214	C	T
rs2269709	T	HLA-DPA1	-0.027	0.02	0.173	C	T
rs1264451	T	HLA-DPA1	-0.024	0.02	0.2336	G	T
rs3132611	T	HLA-DPA1	0.041	0.034	0.2231	G	A
rs3132610	T	HLA-DPA1	0.022	0.027	0.4251	A	G
rs732229	T	HLA-DPA1	-0.031	0.02	0.1248	G	A
rs3132609	T	HLA-DPA1	-0.028	0.019	0.152	T	C
rs3130043	T	HLA-DPA1	-0.026	0.019	0.1774	G	T
rs1264440	T	HLA-DPA1	-0.035	0.02	0.07245	A	G
rs1264439	T	HLA-DPA1	-0.029	0.02	0.1503	A	C
rs3130244	T	HLA-DPA1	-0.026	0.019	0.1755	A	C
rs1264437	T	HLA-DPA1	-0.033	0.02	0.1061	C	T
rs13195066	T	HLA-DPA1	-0.021	0.025	0.4093	A	G
rs1264432	T	HLA-DPA1	-0.031	0.02	0.1213	G	A
rs1264431	T	HLA-DPA1	-0.036	0.02	0.07021	C	G
rs112559044	T	HLA-DPA1	-0.012	0.06	0.8405	G	A
rs9262119	T	HLA-DPA1	0.004	0.034	0.9112	C	T
rs1264429	T	HLA-DPA1	-0.051	0.08	0.528	T	C
rs7759666	T	HLA-DPA1	-0.004	0.025	0.8747	C	T
rs1264423	T	HLA-DPA1	-0.014	0.019	0.4694	T	C
rs9262122	T	HLA-DPA1	-0.001	0.025	0.9791	T	C
rs12174151	T	HLA-DPA1	0.046	0.026	0.08152	C	T
rs1264420	T	HLA-DPA1	0.005	0.021	0.8078	A	G
rs1264419	T	HLA-DPA1	-0.014	0.019	0.4431	G	C
rs2267637	T	HLA-DPA1	-0.027	0.029	0.3456	C	T
rs2252745	T	HLA-DPA1	-0.031	0.02	0.1253	C	T
rs2267639	T	HLA-DPA1	0.004	0.034	0.9001	C	T
rs3873304	T	HLA-DPA1	-0.037	0.033	0.26	G	A
rs35554791	T	HLA-DPA1	-0.042	0.037	0.2641	A	G
rs111850078	T	HLA-DPA1	-0.011	0.06	0.8481	A	G
rs2517565	T	HLA-DPA1	0.01	0.042	0.8187	A	T
rs4713340	T	HLA-DPA1	0.002	0.026	0.9336	G	A
rs13201129	T	HLA-DPA1	-0.029	0.026	0.2694	T	C
rs12665339	T	HLA-DPA1	0.044	0.026	0.09165	A	G
rs2394390	T	HLA-DPA1	0.014	0.043	0.7372	T	C
rs9262130	T	HLA-DPA1	0.016	0.028	0.5704	G	A
rs3094104	T	HLA-DPA1	0.01	0.042	0.8187	A	G
rs9262132	T	HLA-DPA1	0.014	0.028	0.6117	C	A
rs1140809	T	HLA-DPA1	-0.01	0.019	0.5853	C	A
rs28360037	T	HLA-DPA1	0.05	0.05	0.316	G	A
rs9262134	T	HLA-DPA1	0.026	0.034	0.4485	G	A
rs9262135	T	HLA-DPA1	0.015	0.028	0.5907	A	G
rs561399013	T	HLA-DPA1	0.059	0.052	0.2537	G	A
rs571775846	T	HLA-DPA1	-0.006	0.036	0.873	G	C
rs1076829	T	HLA-DPA1	-0.003	0.019	0.8868	T	C
rs542566633	T	HLA-DPA1	0.018	0.037	0.6274	T	C
rs3130000	T	HLA-DPA1	0.049	0.034	0.1491	A	G
rs1076828	T	HLA-DPA1	-0.003	0.019	0.8873	G	A
rs541258350	T	HLA-DPA1	0.001	0.036	0.9879	T	G
rs3094097	T	HLA-DPA1	-0.005	0.035	0.8779	A	G
rs60080450	T	HLA-DPA1	0.077	0.066	0.2467	G	T
rs75497283	T	HLA-DPA1	0.077	0.066	0.2467	C	T
rs28360604	T	HLA-DPA1	-0.033	0.026	0.2033	C	G
rs9262141	T	HLA-DPA1	0.014	0.028	0.6036	T	C
rs73727455	T	HLA-DPA1	0	0.048	0.9992	C	T
rs11965214	T	HLA-DPA1	-0.048	0.036	0.1876	C	G
rs79166578	T	HLA-DPA1	0.081	0.065	0.2143	G	A
rs9262142	T	HLA-DPA1	0.016	0.028	0.5775	G	A
rs3129996	T	HLA-DPA1	0.044	0.034	0.1924	A	C
rs9262143	T	HLA-DPA1	0.016	0.028	0.5585	C	T
rs2269706	T	HLA-DPA1	0.038	0.034	0.2756	G	A
rs2269705	T	HLA-DPA1	0.039	0.037	0.2822	T	C
rs3094092	T	HLA-DPA1	0.043	0.034	0.2071	T	C
rs1075496	T	HLA-DPA1	0.002	0.018	0.9177	C	A
rs2894043	T	HLA-DPA1	0.009	0.03	0.7682	C	G
rs9405048	T	HLA-DPA1	0.042	0.026	0.1092	C	T
rs28986317	T	HLA-DPA1	-0.054	0.037	0.1467	G	C
rs9262152	T	HLA-DPA1	0.01	0.025	0.6867	C	T
rs2253802	T	HLA-DPA1	0.054	0.05	0.2768	C	T
rs3132587	T	HLA-DPA1	0.049	0.034	0.1489	A	G
rs4713354	T	HLA-DPA1	0.009	0.03	0.7682	A	C
rs9295910	T	HLA-DPA1	0.008	0.045	0.8642	T	A
rs3132584	T	HLA-DPA1	0.014	0.022	0.5318	G	T
rs25527	T	HLA-DPA1	0.008	0.045	0.8642	C	T
rs1061397	T	HLA-DPA1	0.056	0.054	0.3033	C	T
rs1061424	T	HLA-DPA1	0.056	0.054	0.3033	A	G
rs8233	T	HLA-DPA1	0.014	0.022	0.5318	G	A
rs79899687	T	HLA-DPA1	0.056	0.054	0.3033	G	A
rs74666333	T	HLA-DPA1	0.056	0.054	0.3033	G	A
rs3095329	T	HLA-DPA1	0.014	0.022	0.5318	A	G
rs78313884	T	HLA-DPA1	0.056	0.054	0.3033	C	T
rs1136719	T	HLA-DPA1	0.061	0.053	0.2457	C	T
rs41270529	T	HLA-DPA1	0.056	0.054	0.3033	C	T
rs3094127	T	HLA-DPA1	0.014	0.022	0.5281	A	G
rs17195712	T	HLA-DPA1	0.056	0.054	0.3033	C	T
rs9501029	T	HLA-DPA1	0.012	0.045	0.7964	A	G
rs1064627	T	HLA-DPA1	0.006	0.024	0.8079	A	G
rs3909184	T	HLA-DPA1	0.056	0.054	0.3033	G	C
rs9262155	T	HLA-DPA1	-0.013	0.033	0.6858	A	G
rs9969042	T	HLA-DPA1	0.056	0.054	0.3033	A	G
rs9968884	T	HLA-DPA1	0.056	0.054	0.3033	C	T
rs74295298	T	HLA-DPA1	0.056	0.054	0.3033	G	A
rs74295299	T	HLA-DPA1	0.056	0.054	0.3033	A	G
rs76781037	T	HLA-DPA1	0.098	0.064	0.1282	T	C
rs74295300	T	HLA-DPA1	0.056	0.054	0.3033	C	T
rs79934514	T	HLA-DPA1	0.056	0.054	0.3033	G	T
rs78076049	T	HLA-DPA1	0.056	0.054	0.3033	C	T
rs78955922	T	HLA-DPA1	0.056	0.054	0.3033	G	A
rs2844704	T	HLA-DPA1	-0.029	0.026	0.2589	C	A
rs78018970	T	HLA-DPA1	0.056	0.054	0.3033	C	T
rs3130660	T	HLA-DPA1	0.01	0.028	0.7152	T	A
rs76617589	T	HLA-DPA1	0.056	0.054	0.3033	C	T
rs74699059	T	HLA-DPA1	0.056	0.054	0.3033	A	C
rs80126811	T	HLA-DPA1	0.056	0.054	0.3033	C	T
rs74515521	T	HLA-DPA1	0.056	0.054	0.3033	A	G
rs12111310	T	HLA-DPA1	0.056	0.054	0.3033	T	C
rs1059612	T	HLA-DPA1	0.016	0.028	0.5679	C	T
rs3094125	T	HLA-DPA1	0.01	0.028	0.7152	G	A
rs10947088	T	HLA-DPA1	0.056	0.054	0.3033	T	C
rs10947089	T	HLA-DPA1	0.056	0.054	0.3033	A	G
rs17719	T	HLA-DPA1	0.056	0.054	0.3033	C	T
rs8512	T	HLA-DPA1	0.021	0.024	0.3777	G	A
rs3094124	T	HLA-DPA1	0.052	0.034	0.1295	C	G
rs74295903	T	HLA-DPA1	0.056	0.054	0.3033	T	C
rs3130662	T	HLA-DPA1	0.016	0.025	0.5158	C	A
rs2535319	T	HLA-DPA1	-0.005	0.019	0.799	T	C
rs542519363	T	HLA-DPA1	0.045	0.057	0.4322	A	G
rs4713358	T	HLA-DPA1	0.031	0.055	0.5765	G	T
rs73432769	T	HLA-DPA1	0.092	0.058	0.1142	C	T
rs2535324	T	HLA-DPA1	-0.025	0.02	0.2152	A	C
rs562932852	T	HLA-DPA1	-0.053	0.025	0.03518	A	G
rs113617295	T	HLA-DPA1	-0.05	0.065	0.4394	C	A
rs28780111	T	HLA-DPA1	-0.046	0.025	0.06519	C	T
rs3129973	T	HLA-DPA1	0.016	0.028	0.561	C	T
rs113033684	T	HLA-DPA1	0.028	0.071	0.6925	C	T
rs62408687	T	HLA-DPA1	0.007	0.026	0.7864	A	G
rs3095328	T	HLA-DPA1	0.018	0.028	0.5151	G	A
rs2394401	T	HLA-DPA1	0.006	0.029	0.8353	T	C
rs3095326	T	HLA-DPA1	0.016	0.028	0.561	C	T
rs3095341	T	HLA-DPA1	-0.023	0.02	0.2407	T	C
rs3095340	T	HLA-DPA1	0.009	0.025	0.715	A	C
rs3869075	T	HLA-DPA1	-0.047	0.025	0.06353	G	C
rs3131036	T	HLA-DPA1	0.002	0.02	0.9267	G	A
rs3094122	T	HLA-DPA1	0.019	0.021	0.3852	T	G
rs11966040	T	HLA-DPA1	0.027	0.055	0.6227	T	G
rs74455117	T	HLA-DPA1	0.027	0.055	0.6227	A	G
rs6926530	T	HLA-DPA1	-0.045	0.055	0.4118	A	G
rs3094121	T	HLA-DPA1	0.01	0.022	0.6628	C	T
rs76969411	T	HLA-DPA1	0.027	0.055	0.6227	G	A
rs9262176	T	HLA-DPA1	-0.073	0.047	0.1194	C	T
rs77580845	T	HLA-DPA1	0.027	0.055	0.6227	G	T
rs13214831	T	HLA-DPA1	-0.047	0.025	0.06538	G	A
rs3094120	T	HLA-DPA1	0.01	0.022	0.6628	C	T
rs3094119	T	HLA-DPA1	0.01	0.022	0.6628	C	T
rs76117729	T	HLA-DPA1	0.027	0.055	0.6227	T	C
rs3129975	T	HLA-DPA1	0.01	0.022	0.6628	T	C
rs113512166	T	HLA-DPA1	0.027	0.055	0.6227	T	C
rs3131038	T	HLA-DPA1	0.01	0.022	0.6628	G	A
rs78931282	T	HLA-DPA1	0.027	0.055	0.6227	G	A
rs13204228	T	HLA-DPA1	0.013	0.034	0.7118	A	G
rs79831841	T	HLA-DPA1	0.027	0.055	0.6227	A	G
rs79945224	T	HLA-DPA1	0.027	0.055	0.6227	A	G
rs12210947	T	HLA-DPA1	0.01	0.025	0.7051	A	G
rs11963870	T	HLA-DPA1	0.026	0.055	0.6387	G	A
rs79758531	T	HLA-DPA1	0.027	0.055	0.6227	C	T
rs12526186	T	HLA-DPA1	-0.045	0.025	0.07318	C	T
rs11964556	T	HLA-DPA1	0.027	0.055	0.6227	G	T
rs11964596	T	HLA-DPA1	0.027	0.055	0.6235	G	A
rs3094117	T	HLA-DPA1	0.003	0.02	0.8961	A	C
rs9262182	T	HLA-DPA1	-0.073	0.047	0.1194	C	T
rs77892262	T	HLA-DPA1	0.076	0.057	0.1845	C	T
rs3094116	T	HLA-DPA1	-0.004	0.02	0.8274	A	T
rs3095336	T	HLA-DPA1	0.021	0.027	0.4338	G	A
rs544214625	T	HLA-DPA1	0.029	0.038	0.4492	G	A
rs3094115	T	HLA-DPA1	-0.004	0.02	0.8277	A	G
rs3094114	T	HLA-DPA1	-0.004	0.02	0.8274	A	G
rs6911628	T	HLA-DPA1	-0.004	0.02	0.8274	C	T
rs6912077	T	HLA-DPA1	-0.025	0.025	0.3192	G	A
rs78689026	T	HLA-DPA1	0.092	0.056	0.1019	G	A
rs3130666	T	HLA-DPA1	0.051	0.05	0.3085	G	A
rs16897888	T	HLA-DPA1	-0.005	0.026	0.8554	C	A
rs16897889	T	HLA-DPA1	-0.005	0.026	0.8578	A	G
rs4248148	T	HLA-DPA1	0.016	0.029	0.5987	G	A
rs3095334	T	HLA-DPA1	0.021	0.027	0.4338	G	C
rs17481190	T	HLA-DPA1	-0.045	0.025	0.0731	C	T
rs3130667	T	HLA-DPA1	-0.027	0.02	0.1711	A	G
rs11757629	T	HLA-DPA1	0.004	0.054	0.9433	A	C
rs9262192	T	HLA-DPA1	-0.073	0.052	0.1654	T	C
rs3130673	T	HLA-DPA1	0.017	0.027	0.5266	G	T
rs12526481	T	HLA-DPA1	-0.033	0.02	0.1036	C	A
rs78703847	T	HLA-DPA1	0.035	0.07	0.6106	G	A
rs10947091	T	HLA-DPA1	-0.034	0.02	0.09181	C	T
rs73425733	T	HLA-DPA1	-0.059	0.044	0.1823	A	G
rs9468829	T	HLA-DPA1	-0.006	0.028	0.8411	T	G
rs76620182	T	HLA-DPA1	0.078	0.056	0.1663	G	A
rs9468830	T	HLA-DPA1	-0.042	0.02	0.04099	T	G
rs9468831	T	HLA-DPA1	-0.04	0.044	0.3613	C	T
rs7752959	T	HLA-DPA1	-0.019	0.027	0.4793	A	G
rs4713360	T	HLA-DPA1	-0.042	0.02	0.04083	A	G
rs12527415	T	HLA-DPA1	-0.042	0.02	0.04075	C	T
rs28780116	T	HLA-DPA1	-0.042	0.02	0.04154	G	C
rs16897899	T	HLA-DPA1	-0.042	0.02	0.0407	C	A
rs28780119	T	HLA-DPA1	-0.042	0.02	0.0407	G	T
rs16897900	T	HLA-DPA1	-0.042	0.02	0.0407	C	A
rs76181978	T	HLA-DPA1	0.078	0.056	0.1663	G	A
rs13201769	T	HLA-DPA1	-0.042	0.02	0.0407	G	A
rs13201901	T	HLA-DPA1	-0.042	0.02	0.0407	G	A
rs4711228	T	HLA-DPA1	-0.042	0.02	0.0407	A	T
rs6920124	T	HLA-DPA1	-0.042	0.02	0.0407	C	T
rs6900029	T	HLA-DPA1	-0.042	0.02	0.0407	T	C
rs4711229	T	HLA-DPA1	-0.042	0.02	0.0407	G	T
rs4713367	T	HLA-DPA1	-0.042	0.02	0.0407	G	A
rs10947095	T	HLA-DPA1	-0.042	0.02	0.0407	C	T
rs3131043	T	HLA-DPA1	-0.024	0.019	0.2111	A	G
rs9461632	T	HLA-DPA1	-0.048	0.057	0.4072	A	G
rs17189441	T	HLA-DPA1	-0.047	0.025	0.06239	C	T
rs3129981	T	HLA-DPA1	0.011	0.025	0.655	C	T
rs9262199	T	HLA-DPA1	-0.067	0.062	0.2783	G	A
rs3131050	T	HLA-DPA1	0.025	0.027	0.3539	T	C
rs3131051	T	HLA-DPA1	-0.015	0.019	0.4118	G	A
rs34682678	T	HLA-DPA1	0.016	0.034	0.6295	A	C
rs7740525	T	HLA-DPA1	-0.015	0.019	0.4118	G	T
rs3094112	T	HLA-DPA1	0.023	0.022	0.2963	T	C
rs3129985	T	HLA-DPA1	0.025	0.027	0.3539	C	T
rs60332850	T	HLA-DPA1	0.011	0.024	0.6482	G	T
rs3131060	T	HLA-DPA1	0.026	0.027	0.3398	G	A
rs3129986	T	HLA-DPA1	0.038	0.025	0.1342	C	T
rs6930444	T	HLA-DPA1	-0.082	0.052	0.1184	A	G
rs3131061	T	HLA-DPA1	-0.025	0.019	0.1925	T	A
rs3131063	T	HLA-DPA1	0.009	0.019	0.6442	G	A
rs3131064	T	HLA-DPA1	0.023	0.024	0.3375	T	C
rs3130641	T	HLA-DPA1	0.02	0.027	0.4713	C	T
rs12660860	T	HLA-DPA1	-0.042	0.025	0.09174	T	C
rs12660883	T	HLA-DPA1	-0.048	0.025	0.06071	T	C
rs28670020	T	HLA-DPA1	-0.047	0.025	0.06196	G	A
rs1264377	T	HLA-DPA1	-0.003	0.026	0.9208	G	A
rs1264376	T	HLA-DPA1	-0.002	0.026	0.9369	C	A
rs10947096	T	HLA-DPA1	0.022	0.026	0.3994	G	A
rs116095240	T	HLA-DPA1	0.047	0.073	0.5258	C	T
rs12190167	T	HLA-DPA1	-0.001	0.028	0.9807	G	A
rs3129987	T	HLA-DPA1	0.016	0.026	0.5301	T	C
rs12197154	T	HLA-DPA1	0	0.028	0.9921	T	C
rs62408707	T	HLA-DPA1	0	0.029	0.9978	C	T
rs6905957	T	HLA-DPA1	-0.04	0.025	0.1144	A	G
rs4248149	T	HLA-DPA1	-0.038	0.025	0.1335	T	C
rs2394403	T	HLA-DPA1	-0.038	0.025	0.1335	C	T
rs62408709	T	HLA-DPA1	0.009	0.028	0.7579	A	G
rs1264373	T	HLA-DPA1	0.027	0.027	0.3227	G	A
rs3129988	T	HLA-DPA1	0.067	0.037	0.07242	T	C
rs9380190	T	HLA-DPA1	-0.042	0.024	0.08559	T	C
rs1264372	T	HLA-DPA1	0.017	0.021	0.435	C	T
rs13198118	T	HLA-DPA1	-0.039	0.025	0.1278	T	G
rs3094123	T	HLA-DPA1	-0.001	0.025	0.9588	A	G
rs4711240	T	HLA-DPA1	-0.001	0.027	0.9775	T	C
rs4713376	T	HLA-DPA1	-0.001	0.027	0.9775	A	C
rs13191728	T	HLA-DPA1	-0.031	0.025	0.2106	C	T
rs9262207	T	HLA-DPA1	0.047	0.057	0.4063	G	A
rs3130783	T	HLA-DPA1	0.003	0.023	0.8952	G	A
rs9404974	T	HLA-DPA1	-0.028	0.025	0.2562	T	C
rs1264362	T	HLA-DPA1	0.005	0.021	0.7972	C	G
rs12200562	T	HLA-DPA1	0.009	0.028	0.7579	C	T
rs12214398	T	HLA-DPA1	0.009	0.028	0.7579	A	T
rs1264361	T	HLA-DPA1	0.03	0.027	0.2676	A	G
rs9391696	T	HLA-DPA1	-0.034	0.024	0.1653	A	G
rs4327730	T	HLA-DPA1	0.009	0.028	0.7579	C	T
rs886425	T	HLA-DPA1	0.03	0.027	0.2639	T	C
rs12210318	T	HLA-DPA1	0.009	0.028	0.7579	G	A
rs886424	T	HLA-DPA1	0.03	0.027	0.2639	C	T
rs886423	T	HLA-DPA1	0.032	0.025	0.2004	G	C
rs2394414	T	HLA-DPA1	0.009	0.028	0.7513	T	C
rs4713380	T	HLA-DPA1	-0.031	0.025	0.2105	T	C
rs9380198	T	HLA-DPA1	-0.031	0.025	0.2105	G	T
rs9262215	T	HLA-DPA1	0.047	0.057	0.4056	C	T
rs4713382	T	HLA-DPA1	-0.031	0.025	0.2105	G	A
rs4713383	T	HLA-DPA1	-0.031	0.025	0.2105	G	A
rs4713385	T	HLA-DPA1	-0.031	0.025	0.2105	G	A
rs1264353	T	HLA-DPA1	0.028	0.027	0.3018	C	A
rs3094111	T	HLA-DPA1	0.011	0.024	0.6502	T	C
rs16897921	T	HLA-DPA1	0.001	0.027	0.9748	G	A
rs1264352	T	HLA-DPA1	0.032	0.025	0.2021	G	C
rs12195508	T	HLA-DPA1	0.002	0.029	0.9473	T	C
rs9262216	T	HLA-DPA1	0.047	0.057	0.4056	T	G
rs12195964	T	HLA-DPA1	0.001	0.027	0.9748	T	G
rs4713389	T	HLA-DPA1	-0.031	0.025	0.2105	G	T
rs6901761	T	HLA-DPA1	-0.031	0.025	0.2103	C	T
rs12203797	T	HLA-DPA1	-0.007	0.027	0.7936	A	G
rs4947289	T	HLA-DPA1	-0.031	0.025	0.2123	C	T
rs4713391	T	HLA-DPA1	0.001	0.027	0.9748	T	C
rs12192704	T	HLA-DPA1	-0.007	0.027	0.7936	G	A
rs12206022	T	HLA-DPA1	0.001	0.027	0.9748	A	G
rs12192828	T	HLA-DPA1	0.002	0.029	0.9473	G	A
rs7751869	T	HLA-DPA1	-0.031	0.025	0.2103	A	G
rs12212837	T	HLA-DPA1	0.002	0.029	0.9473	C	T
rs4947290	T	HLA-DPA1	-0.031	0.025	0.2103	G	A
rs915664	T	HLA-DPA1	0.015	0.021	0.454	T	C
rs3888583	T	HLA-DPA1	-0.03	0.025	0.2279	C	T
rs3130784	T	HLA-DPA1	0.001	0.025	0.9745	A	C
rs1264350	T	HLA-DPA1	0.014	0.026	0.5833	T	C
rs12198723	T	HLA-DPA1	0.001	0.029	0.9618	T	G
rs3130785	T	HLA-DPA1	0.006	0.025	0.8161	T	C
rs12198842	T	HLA-DPA1	0.027	0.026	0.3161	T	C
rs9368644	T	HLA-DPA1	-0.03	0.025	0.2341	C	T
rs9262218	T	HLA-DPA1	0.039	0.059	0.5133	C	T
rs9262219	T	HLA-DPA1	0.056	0.059	0.3448	A	C
rs7749924	T	HLA-DPA1	-0.023	0.03	0.4445	C	T
rs1264347	T	HLA-DPA1	0.031	0.027	0.2516	C	T
rs3094110	T	HLA-DPA1	0.011	0.019	0.5693	C	T
rs9501030	T	HLA-DPA1	-0.033	0.025	0.1873	T	A
rs3130648	T	HLA-DPA1	0.003	0.023	0.8927	C	T
rs1264344	T	HLA-DPA1	0.013	0.019	0.5025	C	T
rs75796258	T	HLA-DPA1	-0.121	0.064	0.05968	C	T
rs1264341	T	HLA-DPA1	0.031	0.027	0.2556	T	C
rs3130649	T	HLA-DPA1	0.03	0.019	0.1124	A	T
rs3095352	T	HLA-DPA1	0.031	0.019	0.1016	C	T
rs73727480	T	HLA-DPA1	-0.116	0.064	0.06934	G	A
rs111739591	T	HLA-DPA1	-0.019	0.052	0.7186	T	C
rs3130786	T	HLA-DPA1	0.035	0.019	0.07081	A	G
rs2517582	T	HLA-DPA1	0.01	0.019	0.6057	C	T
rs3130787	T	HLA-DPA1	0.012	0.019	0.5168	A	G
rs11752162	T	HLA-DPA1	-0.005	0.033	0.8769	A	G
rs2517580	T	HLA-DPA1	0.026	0.021	0.2229	G	A
rs2535335	T	HLA-DPA1	0.019	0.019	0.3286	A	G
rs2535332	T	HLA-DPA1	0.031	0.027	0.2556	C	T
rs2517576	T	HLA-DPA1	0.019	0.023	0.4163	G	A
rs2844664	T	HLA-DPA1	0.02	0.02	0.3042	C	T
rs2844663	T	HLA-DPA1	0.019	0.019	0.3179	C	T
rs2535331	T	HLA-DPA1	0.02	0.02	0.304	G	A
rs3130789	T	HLA-DPA1	0.033	0.019	0.08263	A	C
rs3132578	T	HLA-DPA1	0.034	0.019	0.07362	A	T
rs2394450	T	HLA-DPA1	0.014	0.019	0.4722	G	A
rs3095350	T	HLA-DPA1	0.036	0.019	0.06186	A	G
rs2844662	T	HLA-DPA1	0.02	0.019	0.3166	C	T
rs2250264	T	HLA-DPA1	0.013	0.022	0.5635	G	A
rs3095345	T	HLA-DPA1	0.018	0.024	0.4553	C	T
rs3130653	T	HLA-DPA1	0.033	0.019	0.08162	C	A
rs3130654	T	HLA-DPA1	-0.014	0.021	0.5117	G	C
rs3916232	T	HLA-DPA1	-0.046	0.026	0.07621	T	A
rs9295928	T	HLA-DPA1	-0.044	0.026	0.0895	T	C
rs3130655	T	HLA-DPA1	0.035	0.019	0.06817	T	A
rs2844660	T	HLA-DPA1	0.014	0.032	0.6698	T	C
rs2844659	T	HLA-DPA1	0.021	0.023	0.3703	C	T
rs3095344	T	HLA-DPA1	0.033	0.019	0.08162	C	T
rs7772269	T	HLA-DPA1	-0.003	0.034	0.9345	C	A
rs9468841	T	HLA-DPA1	-0.058	0.037	0.1167	T	C
rs2535327	T	HLA-DPA1	0.023	0.02	0.2521	T	C
rs2844657	T	HLA-DPA1	0.021	0.023	0.3703	A	G
rs7761138	T	HLA-DPA1	-0.003	0.034	0.9345	C	A
rs3130791	T	HLA-DPA1	0.033	0.019	0.08162	T	C
rs2535326	T	HLA-DPA1	0.02	0.019	0.3145	C	T
rs116812635	T	HLA-DPA1	0.047	0.05	0.3519	C	T
rs3130793	T	HLA-DPA1	0.03	0.019	0.1193	T	C
rs55697712	T	HLA-DPA1	-0.116	0.064	0.06983	C	T
rs3130794	T	HLA-DPA1	0.03	0.019	0.1193	T	C
rs3132576	T	HLA-DPA1	0.03	0.019	0.1193	G	A
rs3132575	T	HLA-DPA1	0.03	0.019	0.1193	G	A
rs3095354	T	HLA-DPA1	0.03	0.019	0.1193	T	C
rs10947109	T	HLA-DPA1	-0.116	0.064	0.06983	T	C
rs3130657	T	HLA-DPA1	0.021	0.02	0.3007	T	C
rs2535340	T	HLA-DPA1	0.031	0.027	0.2556	T	C
rs2844654	T	HLA-DPA1	0.021	0.02	0.3007	T	G
rs2535339	T	HLA-DPA1	0.021	0.02	0.3007	C	T
rs3130795	T	HLA-DPA1	0.03	0.019	0.1193	C	T
rs3132573	T	HLA-DPA1	0.01	0.019	0.5875	A	G
rs3130796	T	HLA-DPA1	0.03	0.019	0.1193	C	T
rs1264334	T	HLA-DPA1	0.02	0.019	0.3145	G	A
rs1264333	T	HLA-DPA1	0.021	0.02	0.3007	T	C
rs1264331	T	HLA-DPA1	0.021	0.02	0.3007	G	T
rs7756521	T	HLA-DPA1	-0.068	0.024	0.004839	T	C
rs885910	T	HLA-DPA1	-0.032	0.019	0.09586	A	T
rs73727104	T	HLA-DPA1	-0.116	0.064	0.06983	G	C
rs73727106	T	HLA-DPA1	-0.117	0.064	0.06786	C	T
rs9295930	T	HLA-DPA1	-0.046	0.026	0.07805	G	A
rs9501032	T	HLA-DPA1	-0.068	0.024	0.00487	T	C
rs1264326	T	HLA-DPA1	0.031	0.027	0.2556	C	A
rs9468842	T	HLA-DPA1	-0.068	0.024	0.004887	C	T
rs3131034	T	HLA-DPA1	-0.016	0.022	0.4517	G	A
rs6901464	T	HLA-DPA1	-0.068	0.024	0.004868	G	T
rs1264324	T	HLA-DPA1	0.035	0.027	0.2077	T	G
rs4618569	T	HLA-DPA1	-0.068	0.024	0.004894	G	A
rs1264323	T	HLA-DPA1	-0.032	0.019	0.09609	G	A
rs2229933	T	HLA-DPA1	-0.068	0.024	0.004879	G	C
rs6924600	T	HLA-DPA1	-0.068	0.024	0.004879	G	A
rs1264322	T	HLA-DPA1	0.031	0.027	0.2556	G	A
rs7743661	T	HLA-DPA1	-0.068	0.024	0.004879	T	C
rs1049622	T	HLA-DPA1	-0.068	0.024	0.004879	C	T
rs3132572	T	HLA-DPA1	0.034	0.03	0.2609	G	A
rs1264319	T	HLA-DPA1	0.016	0.023	0.4969	C	T
rs1264318	T	HLA-DPA1	0.016	0.023	0.4969	C	G
rs886422	T	HLA-DPA1	0.031	0.027	0.2556	C	T
rs1049623	T	HLA-DPA1	-0.032	0.019	0.09609	T	C
rs2239517	T	HLA-DPA1	-0.068	0.024	0.004879	G	A
rs2239518	T	HLA-DPA1	-0.041	0.025	0.1086	C	T
rs1049628	T	HLA-DPA1	-0.068	0.024	0.004879	C	T
rs8408	T	HLA-DPA1	-0.068	0.024	0.004879	T	C
rs9468843	T	HLA-DPA1	-0.046	0.026	0.07818	T	C
rs2894055	T	HLA-DPA1	-0.068	0.024	0.004879	T	C
rs9468845	T	HLA-DPA1	-0.068	0.024	0.004879	G	A
rs9295931	T	HLA-DPA1	-0.068	0.024	0.004879	C	T
rs3869086	T	HLA-DPA1	-0.068	0.024	0.004879	G	T
rs59124304	T	HLA-DPA1	-0.116	0.064	0.06983	G	A
rs9468846	T	HLA-DPA1	-0.068	0.024	0.004879	T	C
rs13215409	T	HLA-DPA1	-0.068	0.024	0.004879	C	A
rs3130779	T	HLA-DPA1	-0.018	0.022	0.3939	A	G
rs2894054	T	HLA-DPA1	-0.018	0.034	0.5815	G	A
rs1264312	T	HLA-DPA1	0.031	0.027	0.2556	G	A
rs3909130	T	HLA-DPA1	-0.067	0.024	0.005509	T	C
rs3130780	T	HLA-DPA1	-0.017	0.022	0.4263	T	G
rs2284175	T	HLA-DPA1	-0.067	0.024	0.005509	T	C
rs2284176	T	HLA-DPA1	-0.067	0.024	0.005509	T	C
rs1264309	T	HLA-DPA1	0.02	0.02	0.3161	A	G
rs2074510	T	HLA-DPA1	-0.067	0.024	0.005509	G	T
rs1052693	T	HLA-DPA1	-0.067	0.024	0.005509	C	T
rs1362123	T	HLA-DPA1	-0.067	0.024	0.005509	G	C
rs916920	T	HLA-DPA1	-0.067	0.024	0.005509	T	C
rs3218815	T	HLA-DPA1	-0.067	0.024	0.005509	C	T
rs2074512	T	HLA-DPA1	-0.067	0.024	0.005509	T	C
rs886420	T	HLA-DPA1	0.035	0.027	0.2077	C	T
rs1264308	T	HLA-DPA1	0.031	0.027	0.2556	C	T
rs1264307	T	HLA-DPA1	0.019	0.02	0.3326	G	A
rs1264305	T	HLA-DPA1	0.02	0.02	0.3161	C	T
rs1264304	T	HLA-DPA1	0.031	0.027	0.2556	C	T
rs1264303	T	HLA-DPA1	0.02	0.02	0.3161	A	G
rs1264302	T	HLA-DPA1	0.02	0.02	0.3161	C	T
rs6926224	T	HLA-DPA1	-0.09	0.051	0.07955	C	T
rs1264301	T	HLA-DPA1	0.02	0.02	0.3161	G	T
rs6926723	T	HLA-DPA1	-0.09	0.051	0.07955	G	A
rs1264300	T	HLA-DPA1	0.02	0.02	0.3161	A	G
rs1264298	T	HLA-DPA1	0.02	0.02	0.3161	A	G
rs1264297	T	HLA-DPA1	0.02	0.02	0.3161	A	C
rs9262288	T	HLA-DPA1	0.02	0.02	0.3161	A	G
rs9262289	T	HLA-DPA1	0.02	0.02	0.3161	T	A
rs9262290	T	HLA-DPA1	0.02	0.02	0.3161	G	A
rs9262293	T	HLA-DPA1	0.02	0.02	0.3161	C	G
rs7756286	T	HLA-DPA1	0.02	0.02	0.3161	C	T
rs7738138	T	HLA-DPA1	0.02	0.02	0.3161	T	C
rs2285319	T	HLA-DPA1	-0.056	0.025	0.02625	C	T
rs2249464	T	HLA-DPA1	-0.013	0.018	0.4833	T	C
rs2517468	T	HLA-DPA1	0.02	0.02	0.3161	G	A
rs7766094	T	HLA-DPA1	0.008	0.038	0.8338	G	A
rs2517467	T	HLA-DPA1	-0.013	0.018	0.4833	G	A
rs2074511	T	HLA-DPA1	-0.04	0.025	0.1105	T	C
rs2517466	T	HLA-DPA1	0.02	0.02	0.3161	T	C
rs885905	T	HLA-DPA1	-0.004	0.02	0.8276	A	G
rs2074506	T	HLA-DPA1	0.02	0.02	0.3122	G	T
rs753725	T	HLA-DPA1	-0.013	0.018	0.4833	T	C
rs2532942	T	HLA-DPA1	0.02	0.02	0.3161	C	T
rs2252760	T	HLA-DPA1	0.02	0.02	0.3028	G	C
rs2532941	T	HLA-DPA1	-0.004	0.02	0.8496	G	A
rs9394021	T	HLA-DPA1	-0.056	0.025	0.02625	G	A
rs2252856	T	HLA-DPA1	0.02	0.02	0.3161	G	A
rs1043483	T	HLA-DPA1	-0.003	0.02	0.8675	C	T
rs2532938	T	HLA-DPA1	0.02	0.02	0.3161	G	A
rs4678	T	HLA-DPA1	0.014	0.023	0.5324	G	A
rs2532936	T	HLA-DPA1	0.02	0.02	0.3161	A	C
rs2532935	T	HLA-DPA1	0.02	0.02	0.3202	C	T
rs2532934	T	HLA-DPA1	-0.013	0.018	0.4885	G	A
rs4711247	T	HLA-DPA1	-0.056	0.025	0.02625	C	T
rs3873332	T	HLA-DPA1	-0.041	0.025	0.1086	A	G
rs3873334	T	HLA-DPA1	-0.056	0.025	0.02625	G	A
rs2517462	T	HLA-DPA1	0.02	0.02	0.3161	T	C
rs2517459	T	HLA-DPA1	-0.017	0.021	0.42	T	C
rs2532929	T	HLA-DPA1	0.009	0.019	0.6408	A	G
rs2532927	T	HLA-DPA1	0.02	0.02	0.3161	A	G
rs2844652	T	HLA-DPA1	0.02	0.02	0.3161	C	T
rs3095153	T	HLA-DPA1	0.015	0.026	0.5633	G	A
rs4713402	T	HLA-DPA1	-0.04	0.025	0.1157	C	T
rs3131787	T	HLA-DPA1	0.016	0.023	0.4961	T	C
rs2286656	T	HLA-DPA1	-0.046	0.026	0.07681	C	T
rs3095152	T	HLA-DPA1	0.015	0.026	0.5633	G	A
rs2286655	T	HLA-DPA1	-0.041	0.025	0.1094	G	A
rs2253705	T	HLA-DPA1	-0.017	0.021	0.42	T	C
rs3095151	T	HLA-DPA1	0.007	0.023	0.7736	G	T
rs12525616	T	HLA-DPA1	-0.132	0.071	0.06135	G	T
rs2844651	T	HLA-DPA1	-0.014	0.018	0.4551	T	C
rs7764239	T	HLA-DPA1	0.01	0.039	0.7973	C	A
rs111474353	T	HLA-DPA1	-0.052	0.068	0.4462	C	T
rs3131785	T	HLA-DPA1	0.004	0.019	0.8188	C	G
rs10947113	T	HLA-DPA1	-0.042	0.026	0.1051	G	T
rs2844650	T	HLA-DPA1	0.034	0.03	0.2609	T	C
rs3131784	T	HLA-DPA1	0.005	0.019	0.8009	C	T
rs2844649	T	HLA-DPA1	0.033	0.03	0.2734	A	G
rs17189749	T	HLA-DPA1	-0.05	0.054	0.3582	G	T
rs3132571	T	HLA-DPA1	0.033	0.019	0.08246	A	G
rs59417026	T	HLA-DPA1	0.058	0.028	0.04042	T	C
rs6933400	T	HLA-DPA1	0.059	0.027	0.0293	C	T
rs6933909	T	HLA-DPA1	0.059	0.027	0.0293	G	A
rs3131921	T	HLA-DPA1	0.021	0.026	0.4121	T	C
rs114014108	T	HLA-DPA1	-0.052	0.068	0.4462	A	G
rs75930063	T	HLA-DPA1	-0.05	0.054	0.3582	C	T
rs4711249	T	HLA-DPA1	-0.04	0.025	0.1132	G	A
rs6940037	T	HLA-DPA1	-0.05	0.054	0.3582	C	A
rs9501035	T	HLA-DPA1	-0.039	0.025	0.1223	G	A
rs2844702	T	HLA-DPA1	0.016	0.02	0.4111	G	A
rs59968445	T	HLA-DPA1	0.006	0.038	0.8784	G	A
rs2844701	T	HLA-DPA1	0.055	0.03	0.06256	G	A
rs3132581	T	HLA-DPA1	0.018	0.026	0.4866	G	A
rs3130781	T	HLA-DPA1	-0.005	0.023	0.8284	T	C
rs2517451	T	HLA-DPA1	0.033	0.03	0.2783	C	T
rs3130782	T	HLA-DPA1	-0.003	0.026	0.9001	C	T
rs13200483	T	HLA-DPA1	-0.032	0.039	0.4248	G	A
rs112148530	T	HLA-DPA1	-0.061	0.053	0.2561	C	T
rs3094086	T	HLA-DPA1	0.016	0.026	0.5492	G	A
rs2517449	T	HLA-DPA1	0.017	0.02	0.3779	T	C
rs11970154	T	HLA-DPA1	0.055	0.027	0.03808	G	C
rs79792575	T	HLA-DPA1	-0.061	0.053	0.2561	C	T
rs3132580	T	HLA-DPA1	0.018	0.026	0.4862	G	A
rs2240804	T	HLA-DPA1	0.018	0.02	0.3585	G	A
rs2240803	T	HLA-DPA1	-0.045	0.025	0.07051	G	A
rs45627239	T	HLA-DPA1	-0.053	0.053	0.3185	T	C
rs12190030	T	HLA-DPA1	-0.056	0.024	0.02057	C	T
rs3757340	T	HLA-DPA1	0.001	0.02	0.954	T	C
rs2532921	T	HLA-DPA1	0.017	0.02	0.3828	C	G
rs12212418	T	HLA-DPA1	0	0.021	0.9924	C	T
rs114089979	T	HLA-DPA1	0.05	0.05	0.3213	C	T
rs11753326	T	HLA-DPA1	-0.02	0.032	0.5216	T	C
rs11752177	T	HLA-DPA1	0.035	0.039	0.3767	C	A
rs9461641	T	HLA-DPA1	0.001	0.021	0.9529	C	T
rs3131934	T	HLA-DPA1	0.025	0.026	0.3332	T	C
rs41287838	T	HLA-DPA1	0.069	0.027	0.01013	A	G
rs55883436	T	HLA-DPA1	-0.114	0.066	0.08248	A	G
rs3095150	T	HLA-DPA1	0.035	0.02	0.07199	C	T
rs2532924	T	HLA-DPA1	0.007	0.02	0.7172	T	C
rs17196137	T	HLA-DPA1	0.012	0.021	0.5538	C	A
rs3095089	T	HLA-DPA1	0.037	0.024	0.1305	G	T
rs17189812	T	HLA-DPA1	0.008	0.036	0.818	C	T
rs2254847	T	HLA-DPA1	-0.038	0.05	0.4453	A	T
rs3131933	T	HLA-DPA1	0.056	0.018	0.002361	T	C
rs2532919	T	HLA-DPA1	0.041	0.028	0.1491	A	C
rs116025100	T	HLA-DPA1	0.031	0.052	0.5442	G	A
rs3095085	T	HLA-DPA1	0.046	0.021	0.02596	G	T
rs554543329	T	HLA-DPA1	-0.038	0.028	0.1724	A	G
rs2844689	T	HLA-DPA1	0.033	0.029	0.2564	G	A
rs3131932	T	HLA-DPA1	0.028	0.019	0.1364	G	A
rs2530710	T	HLA-DPA1	0.061	0.025	0.01365	T	C
rs2530709	T	HLA-DPA1	0.051	0.02	0.01224	G	C
rs2255625	T	HLA-DPA1	0.035	0.029	0.2252	A	G
rs2255626	T	HLA-DPA1	0.035	0.029	0.2252	A	G
rs2517446	T	HLA-DPA1	0.035	0.029	0.2252	A	G
rs3132579	T	HLA-DPA1	0.047	0.025	0.05976	T	C
rs2255719	T	HLA-DPA1	0.035	0.029	0.2252	G	A
rs2530708	T	HLA-DPA1	0.035	0.029	0.2252	T	C
rs9262315	T	HLA-DPA1	0.035	0.029	0.2252	T	C
rs2517442	T	HLA-DPA1	0.035	0.029	0.2252	G	A
rs2517441	T	HLA-DPA1	0.035	0.029	0.2252	A	G
rs2517439	T	HLA-DPA1	0.035	0.029	0.2252	G	A
rs2844686	T	HLA-DPA1	0.035	0.029	0.2252	C	T
rs2844685	T	HLA-DPA1	0.035	0.029	0.2252	G	A
rs2517434	T	HLA-DPA1	0.035	0.029	0.2252	G	A
rs3131931	T	HLA-DPA1	0.057	0.02	0.005446	T	A
rs2844682	T	HLA-DPA1	0.035	0.029	0.2252	G	A
rs2844680	T	HLA-DPA1	0.044	0.019	0.02262	T	G
rs9394023	T	HLA-DPA1	-0.038	0.028	0.1779	C	A
rs2844679	T	HLA-DPA1	0.035	0.029	0.2252	G	A
rs2517431	T	HLA-DPA1	0.051	0.021	0.01339	A	C
rs3094084	T	HLA-DPA1	0.044	0.025	0.08212	A	T
rs2517430	T	HLA-DPA1	0.035	0.029	0.2252	T	C
rs2517425	T	HLA-DPA1	0.047	0.02	0.01947	T	G
rs2517424	T	HLA-DPA1	0.035	0.029	0.2252	T	A
rs2517422	T	HLA-DPA1	0.035	0.029	0.2252	C	T
rs2517421	T	HLA-DPA1	0.035	0.029	0.2252	C	G
rs2530700	T	HLA-DPA1	0.035	0.029	0.2252	T	C
rs2517419	T	HLA-DPA1	0.035	0.029	0.2252	T	A
rs9295938	T	HLA-DPA1	-0.029	0.027	0.2979	G	A
rs2530699	T	HLA-DPA1	0.035	0.029	0.2252	A	T
rs2844677	T	HLA-DPA1	0.033	0.037	0.3806	G	A
rs1634731	T	HLA-DPA1	0.062	0.025	0.01199	G	A
rs2517416	T	HLA-DPA1	0.035	0.029	0.2282	C	A
rs2517415	T	HLA-DPA1	0.035	0.029	0.2302	C	T
rs886403	T	HLA-DPA1	0.053	0.02	0.008616	T	C
rs3873342	T	HLA-DPA1	-0.01	0.031	0.7504	T	C
rs2249168	T	HLA-DPA1	0.035	0.029	0.2302	C	T
rs2530695	T	HLA-DPA1	0.035	0.029	0.2302	A	G
rs34503701	T	HLA-DPA1	0.016	0.038	0.6795	A	T
rs2517411	T	HLA-DPA1	0.034	0.029	0.2351	T	C
rs2844673	T	HLA-DPA1	0.034	0.029	0.2351	C	T
rs2517409	T	HLA-DPA1	0.034	0.029	0.2351	T	C
rs74505113	T	HLA-DPA1	-0.037	0.054	0.4915	A	G
rs114310831	T	HLA-DPA1	0.062	0.047	0.188	A	G
rs2252926	T	HLA-DPA1	0.034	0.029	0.2351	A	G
rs2517408	T	HLA-DPA1	0.019	0.03	0.5222	T	C
rs2530690	T	HLA-DPA1	0.034	0.029	0.2351	G	A
rs9262447	T	HLA-DPA1	0.019	0.03	0.5222	A	C
rs2429295	T	HLA-DPA1	0.034	0.029	0.2351	G	C
rs2508016	T	HLA-DPA1	0.038	0.029	0.1883	C	G
rs79111533	T	HLA-DPA1	0.032	0.052	0.5407	G	A
rs2253417	T	HLA-DPA1	0.035	0.029	0.2302	G	A
rs11964080	T	HLA-DPA1	-0.004	0.056	0.9448	G	A
rs1632855	T	HLA-DPA1	0.046	0.025	0.06668	A	G
rs2844668	T	HLA-DPA1	0.051	0.023	0.02484	T	A
rs436376	T	HLA-DPA1	0.035	0.029	0.2302	G	T
rs116719618	T	HLA-DPA1	0.017	0.056	0.7696	G	T
rs1634717	T	HLA-DPA1	0.065	0.019	0.0006737	G	T
rs1634718	T	HLA-DPA1	0.058	0.02	0.004393	A	G
rs1634719	T	HLA-DPA1	0.055	0.02	0.005977	A	G
rs28360972	T	HLA-DPA1	0.032	0.052	0.5407	T	A
rs2523915	T	HLA-DPA1	0.035	0.029	0.2302	T	A
rs1624944	T	HLA-DPA1	0.054	0.022	0.01344	G	C
rs2844667	T	HLA-DPA1	0.035	0.029	0.2265	C	T
rs2523921	T	HLA-DPA1	0.035	0.029	0.2302	T	C
rs2523923	T	HLA-DPA1	0.035	0.029	0.2232	G	A
rs2523924	T	HLA-DPA1	0.035	0.029	0.2302	G	A
rs1632854	T	HLA-DPA1	0.065	0.019	0.000623	T	A
rs28360974	T	HLA-DPA1	0.036	0.053	0.4885	G	A
rs2844666	T	HLA-DPA1	0.035	0.029	0.2302	C	A
rs1634721	T	HLA-DPA1	0.037	0.027	0.1784	G	A
rs2523926	T	HLA-DPA1	0.036	0.029	0.2132	C	T
rs17196290	T	HLA-DPA1	0.037	0.053	0.4869	G	A
rs2530716	T	HLA-DPA1	0.035	0.029	0.2302	T	C
rs13191258	T	HLA-DPA1	-0.026	0.041	0.5268	C	T
rs12203410	T	HLA-DPA1	-0.006	0.028	0.8311	G	A
rs28360975	T	HLA-DPA1	-0.01	0.026	0.7035	G	T
rs530874598	T	HLA-DPA1	-0.05	0.026	0.05373	T	A
rs9378113	T	HLA-DPA1	-0.052	0.028	0.05929	C	T
rs1634723	T	HLA-DPA1	0.047	0.022	0.02924	C	T
rs116383079	T	HLA-DPA1	-0.024	0.061	0.6975	G	A
rs9366764	T	HLA-DPA1	-0.048	0.028	0.08234	G	A
rs9262461	T	HLA-DPA1	0.024	0.029	0.4088	T	C
rs3869095	T	HLA-DPA1	-0.012	0.031	0.7012	G	A
rs12528087	T	HLA-DPA1	0.068	0.046	0.1371	G	A
rs12528082	T	HLA-DPA1	0.028	0.04	0.4819	C	T
rs9262464	T	HLA-DPA1	0.024	0.029	0.4198	G	A
rs12207166	T	HLA-DPA1	-0.006	0.031	0.8516	C	T
rs536070307	T	HLA-DPA1	-0.018	0.02	0.3526	C	T
rs563262528	T	HLA-DPA1	-0.048	0.028	0.07951	C	G
rs540165831	T	HLA-DPA1	0.025	0.029	0.3943	G	T
rs1634724	T	HLA-DPA1	0.057	0.02	0.004533	C	G
rs573567323	T	HLA-DPA1	-0.053	0.028	0.05903	C	T
rs386491819	T	HLA-DPA1	0.055	0.02	0.006067	T	A
rs7755802	T	HLA-DPA1	-0.011	0.019	0.5763	A	G
rs114421090	T	HLA-DPA1	-0.024	0.061	0.6975	T	C
rs9394026	T	HLA-DPA1	-0.035	0.022	0.1121	G	A
rs28360978	T	HLA-DPA1	0.067	0.045	0.1422	A	G
rs4713410	T	HLA-DPA1	0.025	0.029	0.3993	C	T
rs12211072	T	HLA-DPA1	-0.012	0.031	0.7012	G	A
rs9391701	T	HLA-DPA1	-0.052	0.028	0.05929	G	A
rs1619376	T	HLA-DPA1	0.042	0.023	0.069	A	G
rs28360980	T	HLA-DPA1	0.039	0.052	0.4534	C	T
rs3871466	T	HLA-DPA1	-0.048	0.028	0.07951	T	C
rs573384796	T	HLA-DPA1	0.009	0.023	0.7026	T	C
rs7776233	T	HLA-DPA1	-0.018	0.02	0.3619	C	T
rs3869096	T	HLA-DPA1	-0.052	0.028	0.05929	T	G
rs6910700	T	HLA-DPA1	-0.018	0.02	0.3619	A	G
rs9262492	T	HLA-DPA1	-0.018	0.02	0.3619	A	G
rs2894176	T	HLA-DPA1	-0.01	0.019	0.5879	G	C
rs9461643	T	HLA-DPA1	0.052	0.086	0.5426	G	A
rs3906268	T	HLA-DPA1	0.025	0.029	0.3943	T	C
rs3873345	T	HLA-DPA1	0.025	0.029	0.3943	A	G
rs3906267	T	HLA-DPA1	0.025	0.029	0.3943	G	A
rs9262495	T	HLA-DPA1	0.025	0.029	0.3947	T	C
rs12661157	T	HLA-DPA1	0.061	0.03	0.04036	A	G
rs12215548	T	HLA-DPA1	-0.012	0.031	0.7012	T	C
rs9262498	T	HLA-DPA1	-0.018	0.02	0.3619	A	G
rs9295942	T	HLA-DPA1	-0.048	0.028	0.07951	G	T
rs9262499	T	HLA-DPA1	-0.01	0.019	0.5931	G	T
rs12208652	T	HLA-DPA1	-0.006	0.031	0.8516	C	A
rs4713411	T	HLA-DPA1	-0.012	0.019	0.5267	C	A
rs4713412	T	HLA-DPA1	-0.018	0.02	0.3618	A	G
rs4713413	T	HLA-DPA1	0.025	0.029	0.3943	A	G
rs7758976	T	HLA-DPA1	-0.01	0.019	0.5936	A	G
rs1632870	T	HLA-DPA1	0.062	0.027	0.01975	T	C
rs9262528	T	HLA-DPA1	0.025	0.029	0.3943	G	A
rs537852811	T	HLA-DPA1	0.047	0.02	0.01728	G	A
rs576060123	T	HLA-DPA1	0.031	0.025	0.2159	G	T
rs9262541	T	HLA-DPA1	0.025	0.029	0.3943	C	T
rs6903912	T	HLA-DPA1	0.01	0.023	0.6559	G	A
rs28744237	T	HLA-DPA1	0.035	0.04	0.3841	T	C
rs35590025	T	HLA-DPA1	0.01	0.037	0.7936	G	T
rs12198448	T	HLA-DPA1	-0.015	0.029	0.6063	T	C
rs9262544	T	HLA-DPA1	0.025	0.029	0.3928	T	A
rs9262545	T	HLA-DPA1	0.025	0.029	0.3943	G	A
rs9262546	T	HLA-DPA1	0.023	0.029	0.4364	G	A
rs9262547	T	HLA-DPA1	0.025	0.029	0.3917	T	A
rs4713419	T	HLA-DPA1	-0.03	0.028	0.2778	A	G
rs28360985	T	HLA-DPA1	-0.03	0.042	0.4718	C	T
rs1419664	T	HLA-DPA1	0.022	0.025	0.3815	C	T
rs3094672	T	HLA-DPA1	0.051	0.022	0.0195	T	A
rs115194949	T	HLA-DPA1	-0.064	0.048	0.1801	G	A
rs2517554	T	HLA-DPA1	0.001	0.02	0.9639	C	T
rs2523898	T	HLA-DPA1	0.004	0.019	0.8517	A	G
rs4713420	T	HLA-DPA1	-0.053	0.025	0.03695	G	T
rs12179536	T	HLA-DPA1	0.002	0.025	0.9223	A	G
rs9501039	T	HLA-DPA1	-0.074	0.062	0.2341	T	C
rs2523897	T	HLA-DPA1	0.061	0.026	0.02075	A	G
rs62401664	T	HLA-DPA1	0.044	0.027	0.1027	A	G
rs564732150	T	HLA-DPA1	0.044	0.027	0.1032	C	T
rs12110470	T	HLA-DPA1	0.018	0.024	0.456	G	T
rs12110785	T	HLA-DPA1	0.027	0.026	0.2867	T	C
rs62401670	T	HLA-DPA1	0.045	0.027	0.09229	G	A
rs62401671	T	HLA-DPA1	0.045	0.027	0.09229	C	A
rs6457300	T	HLA-DPA1	0.023	0.019	0.2337	T	G
rs62401672	T	HLA-DPA1	0.045	0.027	0.09229	C	T
rs6457301	T	HLA-DPA1	0.022	0.019	0.2577	T	C
rs6457303	T	HLA-DPA1	0.023	0.019	0.2311	A	G
rs4713421	T	HLA-DPA1	0.022	0.019	0.2377	A	C
rs17190071	T	HLA-DPA1	0.045	0.027	0.09652	G	A
rs4713422	T	HLA-DPA1	0.022	0.019	0.233	G	C
rs10947121	T	HLA-DPA1	0.022	0.019	0.233	T	C
rs11753401	T	HLA-DPA1	0.045	0.027	0.09652	G	A
rs13210132	T	HLA-DPA1	-0.037	0.041	0.3596	A	G
rs28732080	T	HLA-DPA1	-0.037	0.041	0.3596	T	C
rs34247365	T	HLA-DPA1	0.018	0.072	0.7997	A	G
rs3909113	T	HLA-DPA1	0.02	0.067	0.7704	T	C
rs10807077	T	HLA-DPA1	0.024	0.019	0.2073	A	G
rs10947124	T	HLA-DPA1	0.022	0.019	0.2539	G	T
rs11964623	T	HLA-DPA1	0.002	0.023	0.9291	C	T
rs75276287	T	HLA-DPA1	0.018	0.072	0.7997	A	C
rs10947125	T	HLA-DPA1	0.022	0.019	0.2539	A	G
rs11759188	T	HLA-DPA1	0.045	0.027	0.09662	A	G
rs10947126	T	HLA-DPA1	0.022	0.019	0.2539	G	A
rs28360042	T	HLA-DPA1	-0.001	0.023	0.9581	C	T
rs11754586	T	HLA-DPA1	0.044	0.026	0.08856	C	T
rs6933349	T	HLA-DPA1	0.01	0.024	0.6702	G	A
rs7768644	T	HLA-DPA1	0.024	0.04	0.5523	G	A
rs4713423	T	HLA-DPA1	0.002	0.023	0.9381	G	C
rs28732081	T	HLA-DPA1	-0.033	0.043	0.4448	C	A
rs4248153	T	HLA-DPA1	0.016	0.018	0.3869	A	G
rs4248154	T	HLA-DPA1	-0.017	0.025	0.4946	C	T
rs4713424	T	HLA-DPA1	-0.043	0.035	0.2139	G	A
rs28894977	T	HLA-DPA1	-0.026	0.039	0.5073	T	C
rs73395853	T	HLA-DPA1	0.02	0.039	0.6131	C	A
rs28732082	T	HLA-DPA1	-0.023	0.039	0.561	G	A
rs2844672	T	HLA-DPA1	0.027	0.019	0.1701	G	A
rs11753208	T	HLA-DPA1	0.003	0.039	0.9401	C	T
rs12196019	T	HLA-DPA1	-0.028	0.061	0.6433	C	A
rs2844670	T	HLA-DPA1	0.04	0.026	0.1337	G	A
rs12197587	T	HLA-DPA1	-0.025	0.06	0.675	G	A
rs2844669	T	HLA-DPA1	0.023	0.019	0.2463	T	C
rs13212987	T	HLA-DPA1	-0.025	0.06	0.675	G	A
rs2844665	T	HLA-DPA1	0.026	0.019	0.176	T	C
rs4711253	T	HLA-DPA1	-0.014	0.025	0.5874	C	A
rs12201301	T	HLA-DPA1	-0.025	0.06	0.675	G	A
rs2517552	T	HLA-DPA1	0.025	0.019	0.2033	C	T
rs71561402	T	HLA-DPA1	-0.025	0.06	0.675	T	A
rs2517550	T	HLA-DPA1	0.026	0.019	0.176	C	T
rs2517549	T	HLA-DPA1	0.021	0.019	0.2673	C	A
rs2517548	T	HLA-DPA1	0.027	0.019	0.1699	C	T
rs2517546	T	HLA-DPA1	0.025	0.026	0.3397	C	T
rs13191523	T	HLA-DPA1	-0.025	0.06	0.675	A	G
rs2523901	T	HLA-DPA1	0.021	0.019	0.2673	T	C
rs2517545	T	HLA-DPA1	0.027	0.019	0.1699	A	G
rs2517544	T	HLA-DPA1	0.022	0.02	0.2787	C	G
rs2517543	T	HLA-DPA1	0.027	0.019	0.1699	T	G
rs72847026	T	HLA-DPA1	0.006	0.039	0.877	C	A
rs2508015	T	HLA-DPA1	0.008	0.018	0.6498	G	A
rs2844647	T	HLA-DPA1	0.001	0.018	0.9568	G	A
rs2248386	T	HLA-DPA1	0.001	0.018	0.9568	C	T
rs28732086	T	HLA-DPA1	-0.023	0.039	0.5637	T	A
rs10947129	T	HLA-DPA1	0.041	0.024	0.09684	G	A
rs12528584	T	HLA-DPA1	0.041	0.024	0.09684	C	T
rs10456390	T	HLA-DPA1	-0.025	0.06	0.675	C	T
rs2523873	T	HLA-DPA1	0.026	0.019	0.1746	G	C
rs7756294	T	HLA-DPA1	0.043	0.049	0.382	G	A
rs28732087	T	HLA-DPA1	-0.023	0.039	0.5637	C	T
rs2523872	T	HLA-DPA1	0.025	0.019	0.2031	T	C
rs12211068	T	HLA-DPA1	-0.03	0.059	0.6084	G	T
rs3131927	T	HLA-DPA1	0.025	0.019	0.199	T	C
rs17190106	T	HLA-DPA1	-0.01	0.045	0.8162	G	A
rs2517538	T	HLA-DPA1	0.025	0.019	0.2031	C	G
rs28732088	T	HLA-DPA1	-0.048	0.042	0.2583	G	A
rs10947130	T	HLA-DPA1	0.052	0.026	0.04909	C	T
rs2523870	T	HLA-DPA1	0.028	0.019	0.1521	C	T
rs72847031	T	HLA-DPA1	0.052	0.026	0.04909	G	A
rs72847032	T	HLA-DPA1	0.052	0.026	0.04909	C	T
rs9262582	T	HLA-DPA1	-0.004	0.034	0.9173	C	A
rs572129572	T	HLA-DPA1	0.052	0.026	0.04909	A	T
rs115593226	T	HLA-DPA1	0.044	0.049	0.363	G	A
rs2844645	T	HLA-DPA1	-0.003	0.018	0.8637	G	A
rs28732089	T	HLA-DPA1	-0.018	0.039	0.6399	A	G
rs10947131	T	HLA-DPA1	0.052	0.026	0.04909	C	T
rs2523868	T	HLA-DPA1	-0.033	0.055	0.5513	C	T
rs115424148	T	HLA-DPA1	0.043	0.049	0.3828	A	G
rs2844644	T	HLA-DPA1	0.002	0.018	0.9224	G	A
rs9394032	T	HLA-DPA1	0.052	0.026	0.04909	A	T
rs9262586	T	HLA-DPA1	-0.003	0.034	0.9371	C	T
rs2251825	T	HLA-DPA1	0.029	0.019	0.1241	G	C
rs2251830	T	HLA-DPA1	0.002	0.018	0.9224	C	A
rs9380211	T	HLA-DPA1	0.052	0.026	0.04909	G	A
rs2517532	T	HLA-DPA1	0.029	0.019	0.1241	A	G
rs2523864	T	HLA-DPA1	0.002	0.018	0.9224	C	T
rs9295947	T	HLA-DPA1	0.052	0.026	0.04909	G	A
rs2394427	T	HLA-DPA1	0.052	0.026	0.04909	G	A
rs2394426	T	HLA-DPA1	0.052	0.026	0.04873	G	A
rs9262601	T	HLA-DPA1	-0.019	0.024	0.4444	A	G
rs2428517	T	HLA-DPA1	0.002	0.018	0.9224	T	C
rs13201872	T	HLA-DPA1	-0.009	0.049	0.847	T	A
rs9262614	T	HLA-DPA1	-0.003	0.034	0.9346	T	C
rs4713427	T	HLA-DPA1	0.042	0.026	0.1024	C	A
rs4713429	T	HLA-DPA1	0.033	0.022	0.1377	C	G
rs9262615	T	HLA-DPA1	0.03	0.022	0.1701	C	G
rs2523857	T	HLA-DPA1	0.024	0.019	0.2063	T	C
rs2517527	T	HLA-DPA1	0.015	0.019	0.4211	A	G
rs2523856	T	HLA-DPA1	0.019	0.019	0.3108	C	T
rs11756181	T	HLA-DPA1	0.038	0.047	0.4218	A	G
rs9262616	T	HLA-DPA1	0.02	0.022	0.3552	C	T
rs9262617	T	HLA-DPA1	0.026	0.021	0.2136	G	A
rs9262618	T	HLA-DPA1	0.021	0.022	0.3438	G	A
rs9262619	T	HLA-DPA1	0.026	0.021	0.2161	G	C
rs3915966	T	HLA-DPA1	0.007	0.02	0.7165	C	T
rs11756221	T	HLA-DPA1	0.037	0.047	0.4305	A	T
rs2255314	T	HLA-DPA1	-0.026	0.028	0.3466	A	G
rs9262620	T	HLA-DPA1	0.02	0.022	0.3486	G	A
rs9262628	T	HLA-DPA1	0.012	0.019	0.5249	G	A
rs113017263	T	HLA-DPA1	0.052	0.047	0.2671	T	G
rs16898614	T	HLA-DPA1	0.052	0.047	0.2713	A	G
rs7356893	T	HLA-DPA1	0.021	0.022	0.3425	T	G
rs115731696	T	HLA-DPA1	0.028	0.054	0.6095	A	G
rs3131788	T	HLA-DPA1	0.036	0.027	0.1786	G	A
rs9262632	T	HLA-DPA1	0.039	0.043	0.3595	A	G
rs2523849	T	HLA-DPA1	-0.003	0.025	0.9122	T	C
rs2523848	T	HLA-DPA1	-0.003	0.025	0.9122	G	A
rs9262633	T	HLA-DPA1	0.021	0.022	0.3411	C	G
rs9262636	T	HLA-DPA1	0.021	0.022	0.339	A	G
rs9262638	T	HLA-DPA1	0.021	0.022	0.339	C	T
rs9262639	T	HLA-DPA1	0.021	0.022	0.339	C	T
rs2517523	T	HLA-DPA1	0.014	0.019	0.4794	A	G
rs16898629	T	HLA-DPA1	0.066	0.051	0.2001	C	T
rs2517521	T	HLA-DPA1	0.048	0.028	0.08482	A	G
rs2428514	T	HLA-DPA1	0.012	0.028	0.6666	G	A
rs2517518	T	HLA-DPA1	-0.003	0.026	0.9142	C	T
rs2517516	T	HLA-DPA1	0.014	0.019	0.4794	T	C
rs114531846	T	HLA-DPA1	0.055	0.053	0.2966	C	T
rs9262648	T	HLA-DPA1	0.021	0.022	0.339	C	A
rs2517515	T	HLA-DPA1	-0.003	0.024	0.9143	C	T
rs9262651	T	HLA-DPA1	0.02	0.021	0.3548	C	T
rs2517512	T	HLA-DPA1	0.012	0.028	0.6666	C	T
rs2517511	T	HLA-DPA1	0.014	0.019	0.4794	A	C
rs2517510	T	HLA-DPA1	0.014	0.019	0.4794	T	G
rs2523841	T	HLA-DPA1	-0.003	0.026	0.9142	G	A
rs2523840	T	HLA-DPA1	-0.003	0.026	0.9142	G	A
rs2256436	T	HLA-DPA1	0.015	0.019	0.4467	A	G
rs2517506	T	HLA-DPA1	-0.003	0.025	0.9122	T	C
rs17196625	T	HLA-DPA1	-0.008	0.053	0.8785	T	C
rs3906263	T	HLA-DPA1	0.036	0.022	0.104	G	A
rs2394423	T	HLA-DPA1	0.021	0.022	0.339	G	A
rs9262653	T	HLA-DPA1	0.041	0.044	0.3487	G	A
rs2517504	T	HLA-DPA1	0.014	0.019	0.4794	T	G
rs2517502	T	HLA-DPA1	0.015	0.019	0.4467	C	T
rs2517500	T	HLA-DPA1	0.015	0.019	0.4467	C	T
rs9262656	T	HLA-DPA1	0.021	0.022	0.339	A	G
rs41315175	T	HLA-DPA1	0.036	0.022	0.104	C	T
rs115280774	T	HLA-DPA1	0.041	0.044	0.3487	G	A
rs2517497	T	HLA-DPA1	0.014	0.019	0.4794	A	G
rs62399063	T	HLA-DPA1	-0.056	0.053	0.2988	T	C
rs60478121	T	HLA-DPA1	-0.02	0.053	0.6974	G	A
rs2523891	T	HLA-DPA1	0.015	0.019	0.4467	C	T
rs12175179	T	HLA-DPA1	0.053	0.026	0.04447	C	T
rs2523888	T	HLA-DPA1	0.014	0.019	0.4681	T	G
rs2523887	T	HLA-DPA1	0.032	0.021	0.1342	A	G
rs2523884	T	HLA-DPA1	0.015	0.019	0.4359	C	T
rs2523883	T	HLA-DPA1	0.015	0.019	0.4359	C	T
rs2523882	T	HLA-DPA1	0.022	0.021	0.2933	C	T
rs2517489	T	HLA-DPA1	0.015	0.019	0.4359	G	A
rs2523881	T	HLA-DPA1	0.015	0.019	0.4359	T	G
rs116063751	T	HLA-DPA1	0.068	0.051	0.1799	G	A
rs2249231	T	HLA-DPA1	0.014	0.019	0.4681	G	A
rs9263455	T	HLA-DPA1	-0.004	0.034	0.9134	C	T
rs2905759	T	HLA-DPA1	0.015	0.019	0.4459	C	T
rs2517478	T	HLA-DPA1	0.015	0.019	0.4459	G	T
rs2517477	T	HLA-DPA1	0.015	0.019	0.4459	G	A
rs9378152	T	HLA-DPA1	0.024	0.039	0.535	C	G
rs2523860	T	HLA-DPA1	0.051	0.019	0.006152	C	G
rs72861369	T	HLA-DPA1	0.04	0.032	0.2233	C	T
rs2523843	T	HLA-DPA1	0.015	0.019	0.4459	A	G
rs2523836	T	HLA-DPA1	0.015	0.019	0.4459	C	T
rs2523895	T	HLA-DPA1	0.014	0.019	0.4786	A	C
rs3132564	T	HLA-DPA1	0.007	0.019	0.6938	G	A
rs2106067	T	HLA-DPA1	0.015	0.019	0.4459	T	C
rs2249876	T	HLA-DPA1	0.014	0.019	0.4786	G	A
rs6941772	T	HLA-DPA1	0.014	0.019	0.4786	C	G
rs3132562	T	HLA-DPA1	0.018	0.019	0.3408	G	A
rs9380215	T	HLA-DPA1	0.044	0.036	0.2213	G	A
rs9263472	T	HLA-DPA1	-0.004	0.034	0.9134	T	A
rs9263473	T	HLA-DPA1	0.014	0.019	0.4786	A	G
rs9263474	T	HLA-DPA1	0.014	0.019	0.4786	A	C
rs9263475	T	HLA-DPA1	0.004	0.022	0.8401	A	G
rs2535318	T	HLA-DPA1	0.014	0.019	0.4786	C	T
rs9380217	T	HLA-DPA1	0.044	0.036	0.2213	C	T
rs9263476	T	HLA-DPA1	-0.004	0.034	0.9158	G	A
rs2517471	T	HLA-DPA1	0.014	0.019	0.4786	C	G
rs2535315	T	HLA-DPA1	0.015	0.019	0.4459	C	T
rs28732092	T	HLA-DPA1	-0.026	0.036	0.4732	G	T
rs2535311	T	HLA-DPA1	0.015	0.019	0.4459	A	G
rs2535310	T	HLA-DPA1	0.029	0.019	0.118	A	C
rs2535306	T	HLA-DPA1	0.015	0.019	0.4459	A	G
rs3130955	T	HLA-DPA1	0.015	0.019	0.4537	C	A
rs2535304	T	HLA-DPA1	0.012	0.019	0.5232	T	C
rs12527394	T	HLA-DPA1	0.044	0.036	0.2213	G	A
rs2535303	T	HLA-DPA1	0.028	0.019	0.1411	G	A
rs3130959	T	HLA-DPA1	0.027	0.019	0.1491	A	G
rs3130960	T	HLA-DPA1	0.027	0.019	0.1491	T	A
rs115898869	T	HLA-DPA1	0.013	0.055	0.8163	A	G
rs4947296	T	HLA-DPA1	0.047	0.036	0.1932	T	C
rs79483379	T	HLA-DPA1	-0.147	0.065	0.02359	G	T
rs3130544	T	HLA-DPA1	0.031	0.027	0.2433	C	A
rs116464870	T	HLA-DPA1	0.064	0.052	0.2178	T	C
rs2517465	T	HLA-DPA1	0.027	0.019	0.1491	C	T
rs2517464	T	HLA-DPA1	0.027	0.019	0.1491	A	T
rs9263493	T	HLA-DPA1	0.027	0.019	0.1491	C	A
rs9263494	T	HLA-DPA1	0.027	0.019	0.1491	G	A
rs3130961	T	HLA-DPA1	0.027	0.019	0.1491	G	A
rs2535298	T	HLA-DPA1	0.027	0.025	0.2727	G	A
rs2517460	T	HLA-DPA1	0.027	0.019	0.1491	T	C
rs2517458	T	HLA-DPA1	0.027	0.019	0.1491	C	T
rs2517455	T	HLA-DPA1	0.027	0.019	0.1491	T	C
rs2517453	T	HLA-DPA1	0.027	0.019	0.1491	C	T
rs2535296	T	HLA-DPA1	0.027	0.025	0.2814	A	G
rs12214039	T	HLA-DPA1	-0.036	0.031	0.2447	G	T
rs114927745	T	HLA-DPA1	0.066	0.051	0.196	G	A
rs2517450	T	HLA-DPA1	0.027	0.019	0.1491	C	T
rs3094087	T	HLA-DPA1	0.04	0.026	0.1182	T	C
rs6901708	T	HLA-DPA1	0.003	0.024	0.902	A	G
rs2535294	T	HLA-DPA1	0.035	0.019	0.06188	A	G
rs2535293	T	HLA-DPA1	0.027	0.019	0.1491	A	G
rs2535292	T	HLA-DPA1	0.027	0.019	0.1491	G	A
rs2517448	T	HLA-DPA1	0.014	0.019	0.4565	T	C
rs2535291	T	HLA-DPA1	0.027	0.019	0.1491	G	A
rs2535290	T	HLA-DPA1	0.026	0.019	0.165	A	G
rs11756674	T	HLA-DPA1	-0.16	0.068	0.01845	A	G
rs3130545	T	HLA-DPA1	0.031	0.02	0.1125	C	T
rs565615223	T	HLA-DPA1	0.058	0.033	0.08295	A	G
rs3130968	T	HLA-DPA1	0.038	0.026	0.1336	C	T
rs2256962	T	HLA-DPA1	0.055	0.034	0.1059	A	G
rs9263508	T	HLA-DPA1	-0.004	0.024	0.8704	G	A
rs9263509	T	HLA-DPA1	0.009	0.025	0.701	C	T
rs144846110	T	HLA-DPA1	0.038	0.026	0.1459	A	G
rs2894179	T	HLA-DPA1	0.018	0.026	0.4752	C	A
rs2517403	T	HLA-DPA1	0.031	0.02	0.1105	T	C
rs9263532	T	HLA-DPA1	0.031	0.02	0.1103	T	C
rs74992754	T	HLA-DPA1	-0.004	0.024	0.8704	C	A
rs2535283	T	HLA-DPA1	0.026	0.019	0.1626	A	G
rs12201248	T	HLA-DPA1	-0.036	0.031	0.2447	T	A
rs3095303	T	HLA-DPA1	0.039	0.02	0.04945	G	A
rs7756290	T	HLA-DPA1	-0.051	0.03	0.09196	A	T
rs9263582	T	HLA-DPA1	0	0.033	0.9884	G	A
rs2508011	T	HLA-DPA1	0.031	0.02	0.1105	A	C
rs2508010	T	HLA-DPA1	0.031	0.02	0.1105	T	C
rs9263600	T	HLA-DPA1	-0.036	0.03	0.2312	C	T
rs9263607	T	HLA-DPA1	-0.036	0.03	0.2312	G	A
rs9263619	T	HLA-DPA1	0.031	0.02	0.1105	T	A
rs7381897	T	HLA-DPA1	0.026	0.019	0.1626	A	G
rs6457327	T	HLA-DPA1	0.013	0.019	0.4848	A	C
rs2517485	T	HLA-DPA1	0.023	0.02	0.2487	C	T
rs4947302	T	HLA-DPA1	0.041	0.036	0.2535	C	T
rs1064190	T	HLA-DPA1	0.026	0.019	0.1626	G	T
rs72853130	T	HLA-DPA1	0.039	0.032	0.2324	A	G
rs9263625	T	HLA-DPA1	-0.004	0.024	0.8704	G	A
rs1064191	T	HLA-DPA1	0.026	0.019	0.1626	T	C
rs2844635	T	HLA-DPA1	0.031	0.02	0.1105	A	G
rs2517529	T	HLA-DPA1	0.014	0.019	0.4396	C	G
rs9391709	T	HLA-DPA1	0.042	0.036	0.2405	G	C
rs11754821	T	HLA-DPA1	-0.036	0.03	0.2312	G	C
rs1265064	T	HLA-DPA1	0.026	0.019	0.1626	C	G
rs1265063	T	HLA-DPA1	0.026	0.019	0.1626	A	G
rs1265062	T	HLA-DPA1	0.031	0.02	0.1105	C	T
rs1265061	T	HLA-DPA1	0.031	0.02	0.1105	C	A
rs116399318	T	HLA-DPA1	-0.022	0.06	0.715	T	C
rs3734852	T	HLA-DPA1	-0.036	0.031	0.2447	G	A
rs3734854	T	HLA-DPA1	0.042	0.036	0.2405	G	A
rs2233984	T	HLA-DPA1	0.042	0.036	0.2405	C	T
rs2233982	T	HLA-DPA1	0.066	0.051	0.196	C	T
rs1265054	T	HLA-DPA1	0.027	0.019	0.157	T	C
rs2233978	T	HLA-DPA1	-0.006	0.032	0.8405	C	G
rs2233976	T	HLA-DPA1	0.04	0.032	0.2119	C	T
rs2233974	T	HLA-DPA1	0.027	0.024	0.2537	C	G
rs2233969	T	HLA-DPA1	-0.004	0.024	0.8733	A	G
rs1265052	T	HLA-DPA1	0.029	0.019	0.1174	T	C
rs2270190	T	HLA-DPA1	-0.045	0.03	0.1339	A	G
rs4495304	T	HLA-DPA1	0.043	0.036	0.2344	T	C
rs4486065	T	HLA-DPA1	0.006	0.025	0.8018	C	G
rs2233967	T	HLA-DPA1	0.005	0.025	0.8311	C	G
rs2233966	T	HLA-DPA1	0.031	0.019	0.1001	A	G
rs2233965	T	HLA-DPA1	0.003	0.025	0.9199	T	G
rs2233964	T	HLA-DPA1	0.001	0.025	0.9638	A	G
rs2233956	T	HLA-DPA1	0.02	0.023	0.3926	T	C
rs2233955	T	HLA-DPA1	-0.004	0.024	0.8571	G	A
rs1265048	T	HLA-DPA1	0.02	0.019	0.2986	T	C
rs3094222	T	HLA-DPA1	0.021	0.027	0.4409	A	G
rs3823402	T	HLA-DPA1	0.004	0.024	0.8539	T	A
rs3130977	T	HLA-DPA1	0.007	0.019	0.6988	T	C
rs17190526	T	HLA-DPA1	-0.026	0.031	0.4031	G	A
rs3130552	T	HLA-DPA1	0.006	0.02	0.7615	G	A
rs3130979	T	HLA-DPA1	0.007	0.02	0.7321	G	C
rs3130553	T	HLA-DPA1	0.025	0.019	0.1881	A	G
rs3130554	T	HLA-DPA1	0.026	0.019	0.1716	T	G
rs6917517	T	HLA-DPA1	0.035	0.025	0.1623	C	T
rs3130980	T	HLA-DPA1	-0.014	0.02	0.4693	C	T
rs3132555	T	HLA-DPA1	0.001	0.022	0.9686	C	G
rs3095298	T	HLA-DPA1	-0.007	0.021	0.7456	C	T
rs3094220	T	HLA-DPA1	-0.007	0.021	0.7456	A	G
rs1042148	T	HLA-DPA1	0.001	0.022	0.9686	T	C
rs1042147	T	HLA-DPA1	0.007	0.019	0.7042	A	G
rs3094219	T	HLA-DPA1	0.007	0.019	0.7042	G	A
rs1042145	T	HLA-DPA1	0.007	0.019	0.7042	A	G
rs9501053	T	HLA-DPA1	-0.029	0.032	0.358	G	A
rs1042141	T	HLA-DPA1	0.007	0.019	0.7042	C	G
rs3094217	T	HLA-DPA1	0.007	0.019	0.7042	G	A
rs1042134	T	HLA-DPA1	0.007	0.019	0.7042	G	A
rs3095297	T	HLA-DPA1	-0.012	0.02	0.5535	A	C
rs3130981	T	HLA-DPA1	0.001	0.022	0.9686	T	C
rs3094216	T	HLA-DPA1	-0.007	0.021	0.7456	A	G
rs1042127	T	HLA-DPA1	0.03	0.025	0.2231	A	C
rs1042126	T	HLA-DPA1	0.006	0.019	0.7452	T	C
rs1062470	T	HLA-DPA1	-0.013	0.02	0.5141	G	A
rs4713436	T	HLA-DPA1	0.03	0.025	0.2231	C	T
rs707913	T	HLA-DPA1	0.007	0.023	0.7583	A	G
rs3130983	T	HLA-DPA1	0.006	0.019	0.7606	C	T
rs575513907	T	HLA-DPA1	0.001	0.022	0.9686	T	C
rs386580037	T	HLA-DPA1	0.001	0.022	0.9686	A	G
rs386580036	T	HLA-DPA1	0.001	0.022	0.9686	A	G
rs386525427	T	HLA-DPA1	0.012	0.024	0.6214	G	A
rs3130985	T	HLA-DPA1	0.033	0.027	0.2144	C	T
rs540385376	T	HLA-DPA1	0.006	0.019	0.7452	C	A
rs541421140	T	HLA-DPA1	0.006	0.019	0.7452	G	C
rs551894425	T	HLA-DPA1	0.006	0.019	0.7452	G	A
rs546583999	T	HLA-DPA1	0.01	0.021	0.6569	A	G
rs386580035	T	HLA-DPA1	0.002	0.021	0.9422	G	A
rs532213042	T	HLA-DPA1	0.019	0.019	0.321	C	G
rs535649109	T	HLA-DPA1	0.009	0.022	0.6746	C	T
rs541134362	T	HLA-DPA1	-0.04	0.031	0.1913	C	T
rs13201757	T	HLA-DPA1	-0.04	0.031	0.1913	C	T
rs386579334	T	HLA-DPA1	0.019	0.019	0.321	C	T
rs566522801	T	HLA-DPA1	-0.013	0.02	0.5141	C	T
rs556943103	T	HLA-DPA1	0.001	0.022	0.9686	C	G
rs548567583	T	HLA-DPA1	0.046	0.027	0.09686	T	C
rs541820233	T	HLA-DPA1	-0.013	0.02	0.5141	C	T
rs386580034	T	HLA-DPA1	0.01	0.021	0.6569	T	G
rs546626089	T	HLA-DPA1	0.013	0.022	0.5591	T	A
rs540151006	T	HLA-DPA1	0.001	0.022	0.9686	A	G
rs558149109	T	HLA-DPA1	0.019	0.019	0.321	A	G
rs2239520	T	HLA-DPA1	0.019	0.019	0.321	G	A
rs6927322	T	HLA-DPA1	0.059	0.049	0.2307	G	T
rs553317370	T	HLA-DPA1	0.01	0.021	0.6569	A	G
rs111199278	T	HLA-DPA1	0.019	0.019	0.321	C	T
rs386579266	T	HLA-DPA1	0.001	0.022	0.9686	A	G
rs539439438	T	HLA-DPA1	-0.04	0.031	0.1927	T	G
rs574266188	T	HLA-DPA1	-0.013	0.02	0.5141	G	A
rs544357589	T	HLA-DPA1	-0.013	0.02	0.5141	C	T
rs556285588	T	HLA-DPA1	-0.022	0.02	0.2696	A	G
rs560052000	T	HLA-DPA1	-0.018	0.02	0.3673	G	C
rs386580033	T	HLA-DPA1	-0.019	0.02	0.3287	G	A
rs529060937	T	HLA-DPA1	-0.018	0.02	0.3673	A	G
rs534526282	T	HLA-DPA1	-0.018	0.02	0.3673	G	C
rs538440646	T	HLA-DPA1	-0.033	0.049	0.5026	G	A
rs386579332	T	HLA-DPA1	-0.019	0.02	0.3287	C	T
rs553508316	T	HLA-DPA1	-0.015	0.02	0.4648	G	T
rs542544856	T	HLA-DPA1	0.039	0.044	0.3776	G	A
rs560839399	T	HLA-DPA1	-0.015	0.02	0.4653	A	G
rs545914110	T	HLA-DPA1	-0.02	0.019	0.2972	A	G
rs566788194	T	HLA-DPA1	-0.014	0.019	0.4665	G	C
rs527680481	T	HLA-DPA1	-0.003	0.024	0.9147	G	A
rs3095302	T	HLA-DPA1	-0.011	0.019	0.5693	G	A
rs6909321	T	HLA-DPA1	-0.044	0.032	0.1662	G	A
rs3094199	T	HLA-DPA1	0.003	0.021	0.8779	A	G
rs3095301	T	HLA-DPA1	-0.006	0.02	0.7631	T	C
rs3131003	T	HLA-DPA1	-0.013	0.019	0.506	G	A
rs111512144	T	HLA-DPA1	0.025	0.039	0.5146	G	A
rs3815087	T	HLA-DPA1	-0.025	0.024	0.2932	G	A
rs9263699	T	HLA-DPA1	-0.025	0.024	0.2946	G	A
rs3778639	T	HLA-DPA1	-0.051	0.031	0.1037	A	G
rs55803249	T	HLA-DPA1	0.014	0.053	0.7863	G	A
rs3778640	T	HLA-DPA1	-0.048	0.031	0.1298	G	C
rs9263701	T	HLA-DPA1	-0.025	0.024	0.2946	G	T
rs9263703	T	HLA-DPA1	-0.027	0.024	0.2552	T	G
rs3130556	T	HLA-DPA1	0.024	0.02	0.2212	C	T
rs3130557	T	HLA-DPA1	0.04	0.027	0.1412	C	T
rs12199460	T	HLA-DPA1	-0.048	0.031	0.1299	A	G
rs17196961	T	HLA-DPA1	-0.044	0.032	0.1662	G	T
rs10947137	T	HLA-DPA1	0.036	0.034	0.2911	A	C
rs6931921	T	HLA-DPA1	-0.037	0.032	0.2492	G	C
rs6932086	T	HLA-DPA1	-0.048	0.031	0.13	G	A
rs9263708	T	HLA-DPA1	0.014	0.022	0.5098	T	C
rs6932435	T	HLA-DPA1	-0.027	0.024	0.2557	G	C
rs3131004	T	HLA-DPA1	0.021	0.019	0.2786	A	G
rs9263714	T	HLA-DPA1	-0.027	0.024	0.2557	T	C
rs9263715	T	HLA-DPA1	-0.027	0.024	0.2552	G	A
rs3131005	T	HLA-DPA1	0.005	0.021	0.8153	G	A
rs113108526	T	HLA-DPA1	0.044	0.033	0.1857	G	A
rs3909111	T	HLA-DPA1	-0.051	0.036	0.1541	G	C
rs2844633	T	HLA-DPA1	0.007	0.023	0.7737	C	T
rs9263717	T	HLA-DPA1	-0.036	0.023	0.1176	A	G
rs9263719	T	HLA-DPA1	-0.012	0.03	0.6827	C	T
rs9501055	T	HLA-DPA1	-0.058	0.025	0.0201	G	A
rs3130558	T	HLA-DPA1	-0.003	0.021	0.8709	C	G
rs3130559	T	HLA-DPA1	-0.011	0.023	0.6423	C	T
rs3130560	T	HLA-DPA1	0.004	0.021	0.8588	T	G
rs528878831	T	HLA-DPA1	0.003	0.021	0.8827	G	A
rs13200022	T	HLA-DPA1	-0.06	0.025	0.01691	C	T
rs4959053	T	HLA-DPA1	0.059	0.036	0.1013	G	A
rs13204986	T	HLA-DPA1	-0.052	0.032	0.1108	G	C
rs559951725	T	HLA-DPA1	-0.029	0.023	0.2184	G	A
rs527476195	T	HLA-DPA1	-0.052	0.025	0.04007	G	A
rs3130562	T	HLA-DPA1	0.033	0.027	0.2118	T	C
rs529345691	T	HLA-DPA1	-0.05	0.025	0.04596	G	A
rs555916934	T	HLA-DPA1	-0.047	0.025	0.05591	C	T
rs545017198	T	HLA-DPA1	-0.008	0.024	0.7424	G	A
rs3130564	T	HLA-DPA1	0.023	0.022	0.2969	C	T
rs13212902	T	HLA-DPA1	-0.051	0.033	0.1158	C	T
rs10456391	T	HLA-DPA1	-0.029	0.02	0.1374	T	C
rs115928361	T	HLA-DPA1	0.061	0.051	0.2354	C	T
rs28732100	T	HLA-DPA1	-0.023	0.043	0.6005	C	T
rs1265100	T	HLA-DPA1	0.021	0.027	0.4334	A	G
rs1265099	T	HLA-DPA1	0.022	0.019	0.2387	A	G
rs2074478	T	HLA-DPA1	0.011	0.024	0.6357	C	T
rs2233954	T	HLA-DPA1	-0.006	0.054	0.9061	G	A
rs2233952	T	HLA-DPA1	0.019	0.029	0.5141	A	G
rs1265098	T	HLA-DPA1	0.02	0.022	0.3611	T	C
rs3130573	T	HLA-DPA1	0.006	0.02	0.7431	A	G
rs28732101	T	HLA-DPA1	-0.047	0.044	0.28	C	T
rs1265097	T	HLA-DPA1	0.018	0.031	0.5562	C	A
rs1265096	T	HLA-DPA1	0.013	0.038	0.7339	G	A
rs9263726	T	HLA-DPA1	-0.019	0.027	0.4855	G	A
rs9501057	T	HLA-DPA1	0.019	0.049	0.7032	C	T
rs1265094	T	HLA-DPA1	0.003	0.019	0.8812	A	G
rs2072108	T	HLA-DPA1	0.019	0.049	0.7032	T	C
rs3094663	T	HLA-DPA1	0.011	0.021	0.6067	T	C
rs1265093	T	HLA-DPA1	0.006	0.021	0.7903	G	A
rs2285804	T	HLA-DPA1	0.019	0.049	0.7032	G	C
rs2285803	T	HLA-DPA1	0.011	0.021	0.6067	T	C
rs2233945	T	HLA-DPA1	-0.009	0.025	0.719	C	A
rs1063646	T	HLA-DPA1	-0.021	0.025	0.3909	C	T
rs1966	T	HLA-DPA1	0.01	0.023	0.6627	C	T
rs3130454	T	HLA-DPA1	0.01	0.021	0.6236	G	A
rs7757012	T	HLA-DPA1	-0.021	0.025	0.391	T	C
rs557296662	T	HLA-DPA1	0.006	0.073	0.9392	A	G
rs16898844	T	HLA-DPA1	0.019	0.049	0.7032	C	T
rs9263738	T	HLA-DPA1	-0.021	0.025	0.391	T	C
rs1265087	T	HLA-DPA1	0.012	0.02	0.5498	G	A
rs3132540	T	HLA-DPA1	0.028	0.024	0.2419	A	G
rs2523833	T	HLA-DPA1	0.012	0.02	0.5498	C	T
rs1576	T	HLA-DPA1	0.012	0.02	0.5498	G	C
rs1265085	T	HLA-DPA1	0.01	0.023	0.6627	G	C
rs12364	T	HLA-DPA1	-0.021	0.025	0.391	T	A
rs2073718	T	HLA-DPA1	0.019	0.049	0.7032	C	T
rs130074	T	HLA-DPA1	0.019	0.049	0.7032	C	A
rs130073	T	HLA-DPA1	0.01	0.021	0.6234	T	C
rs9263739	T	HLA-DPA1	-0.021	0.025	0.3909	C	T
rs9263740	T	HLA-DPA1	-0.013	0.023	0.5673	T	C
rs1265080	T	HLA-DPA1	0.002	0.019	0.9329	G	A
rs11967883	T	HLA-DPA1	0.019	0.049	0.7032	C	T
rs130072	T	HLA-DPA1	0.039	0.034	0.2426	C	T
rs1265078	T	HLA-DPA1	0.012	0.02	0.5498	G	C
rs130079	T	HLA-DPA1	-0.003	0.022	0.9035	C	A
rs3094226	T	HLA-DPA1	0.022	0.022	0.307	C	T
rs2073719	T	HLA-DPA1	0.022	0.022	0.307	C	T
rs3094225	T	HLA-DPA1	0.018	0.021	0.4105	G	A
rs1265076	T	HLA-DPA1	0.012	0.02	0.5498	G	A
rs3130575	T	HLA-DPA1	0.022	0.022	0.307	A	G
rs1265075	T	HLA-DPA1	0.012	0.036	0.7452	C	A
rs1265074	T	HLA-DPA1	0.01	0.023	0.6623	C	A
rs886401	T	HLA-DPA1	0.003	0.02	0.8973	A	G
rs568982700	T	HLA-DPA1	0	0.02	0.9988	G	A
rs9263745	T	HLA-DPA1	-0.009	0.025	0.719	G	A
rs3132538	T	HLA-DPA1	0.028	0.024	0.2418	A	G
rs746647	T	HLA-DPA1	0.012	0.02	0.5498	A	G
rs9263748	T	HLA-DPA1	-0.021	0.025	0.3909	C	T
rs9263749	T	HLA-DPA1	-0.021	0.025	0.3909	G	A
rs2240064	T	HLA-DPA1	0.02	0.019	0.2799	G	A
rs9263750	T	HLA-DPA1	-0.02	0.025	0.4166	T	C
rs9263751	T	HLA-DPA1	-0.02	0.025	0.4166	A	C
rs2240063	T	HLA-DPA1	0.02	0.019	0.2934	T	C
rs2240062	T	HLA-DPA1	0.029	0.024	0.2164	A	G
rs2240061	T	HLA-DPA1	0.019	0.049	0.7032	T	C
rs1265071	T	HLA-DPA1	-0.003	0.022	0.9035	A	C
rs2240060	T	HLA-DPA1	0.01	0.021	0.6234	A	G
rs1265070	T	HLA-DPA1	0.02	0.029	0.4879	C	T
rs6903261	T	HLA-DPA1	-0.021	0.025	0.3909	A	G
rs3131012	T	HLA-DPA1	0.02	0.019	0.2934	T	C
rs9263758	T	HLA-DPA1	0.01	0.021	0.6234	A	G
rs17197024	T	HLA-DPA1	0.009	0.053	0.8669	C	T
rs1265067	T	HLA-DPA1	0.012	0.02	0.5498	G	A
rs130071	T	HLA-DPA1	0.016	0.021	0.4436	G	A
rs130069	T	HLA-DPA1	0.061	0.051	0.235	C	T
rs130068	T	HLA-DPA1	0.009	0.019	0.6239	G	A
rs2027937	T	HLA-DPA1	-0.006	0.035	0.8639	C	T
rs9263766	T	HLA-DPA1	-0.009	0.025	0.719	G	A
rs2022084	T	HLA-DPA1	0.031	0.022	0.1579	A	G
rs1265115	T	HLA-DPA1	0.012	0.02	0.5554	C	A
rs1265114	T	HLA-DPA1	0.012	0.02	0.5498	C	T
rs3130498	T	HLA-DPA1	0.032	0.022	0.145	T	C
rs112640945	T	HLA-DPA1	0.039	0.034	0.2426	C	T
rs113932411	T	HLA-DPA1	0.039	0.034	0.2426	G	A
rs1265112	T	HLA-DPA1	0.012	0.02	0.5498	T	C
rs130067	T	HLA-DPA1	0.01	0.023	0.6623	T	G
rs130078	T	HLA-DPA1	0.032	0.022	0.145	C	G
rs11540822	T	HLA-DPA1	0.04	0.034	0.2313	A	T
rs2517985	T	HLA-DPA1	0.014	0.02	0.4903	T	C
rs114922326	T	HLA-DPA1	0.061	0.051	0.235	C	T
rs60483630	T	HLA-DPA1	0.019	0.049	0.7032	G	A
rs1265111	T	HLA-DPA1	0.012	0.02	0.5498	G	A
rs1265110	T	HLA-DPA1	0.019	0.029	0.5	C	T
rs1265109	T	HLA-DPA1	0.022	0.021	0.298	G	T
rs2240059	T	HLA-DPA1	0.031	0.022	0.1559	C	T
rs56205037	T	HLA-DPA1	-0.006	0.035	0.8639	C	T
rs111837807	T	HLA-DPA1	0.039	0.034	0.2426	T	C
rs2073717	T	HLA-DPA1	0.029	0.019	0.123	G	C
rs130066	T	HLA-DPA1	0.005	0.019	0.7987	G	C
rs130077	T	HLA-DPA1	-0.009	0.025	0.719	G	A
rs130076	T	HLA-DPA1	0.001	0.022	0.9767	G	A
rs130065	T	HLA-DPA1	-0.004	0.021	0.8401	G	A
rs130075	T	HLA-DPA1	-0.043	0.05	0.3945	C	T
rs2073716	T	HLA-DPA1	0.022	0.048	0.6465	C	G
rs17197080	T	HLA-DPA1	0.061	0.051	0.235	C	T
rs16898861	T	HLA-DPA1	0.061	0.051	0.235	C	T
rs3130453	T	HLA-DPA1	0.017	0.019	0.3835	C	T
rs743401	T	HLA-DPA1	0.033	0.019	0.08305	C	T
rs72856718	T	HLA-DPA1	0.039	0.034	0.2426	C	A
rs12529697	T	HLA-DPA1	-0.006	0.035	0.8639	G	A
rs2239524	T	HLA-DPA1	0.033	0.019	0.08305	T	G
rs720466	T	HLA-DPA1	0.002	0.022	0.9348	C	G
rs720465	T	HLA-DPA1	0	0.02	0.9839	C	A
rs9263785	T	HLA-DPA1	-0.009	0.025	0.719	T	G
rs3130455	T	HLA-DPA1	0.001	0.022	0.9767	A	T
rs9263786	T	HLA-DPA1	-0.009	0.025	0.719	T	C
rs3130456	T	HLA-DPA1	0.029	0.019	0.123	C	A
rs17197101	T	HLA-DPA1	0.041	0.033	0.2223	G	T
rs3095239	T	HLA-DPA1	0.019	0.019	0.3004	A	G
rs3094187	T	HLA-DPA1	0.019	0.019	0.3142	C	T
rs17190769	T	HLA-DPA1	-0.077	0.054	0.1569	C	T
rs1150765	T	HLA-DPA1	0.002	0.022	0.9348	C	T
rs6905862	T	HLA-DPA1	0.008	0.019	0.6665	G	A
rs114475062	T	HLA-DPA1	-0.021	0.058	0.7253	C	A
rs6929434	T	HLA-DPA1	0.061	0.051	0.235	T	A
rs3130934	T	HLA-DPA1	0.016	0.02	0.4121	A	C
rs114881571	T	HLA-DPA1	0.039	0.034	0.2426	C	T
rs7750641	T	HLA-DPA1	0.031	0.027	0.2474	C	T
rs2073721	T	HLA-DPA1	0.037	0.022	0.09207	A	G
rs2073724	T	HLA-DPA1	0.039	0.034	0.2426	C	T
rs9263794	T	HLA-DPA1	-0.01	0.025	0.707	A	G
rs2073723	T	HLA-DPA1	0.037	0.022	0.09207	T	C
rs1065461	T	HLA-DPA1	0.037	0.022	0.09207	T	C
rs1419881	T	HLA-DPA1	0.011	0.019	0.5696	G	A
rs1841	T	HLA-DPA1	-0.005	0.036	0.8804	A	G
rs1044870	T	HLA-DPA1	-0.009	0.025	0.719	C	T
rs17190776	T	HLA-DPA1	0.039	0.034	0.2426	G	A
rs17190798	T	HLA-DPA1	0.039	0.034	0.2426	A	T
rs3132528	T	HLA-DPA1	0.037	0.022	0.09207	C	T
rs528219211	T	HLA-DPA1	0.037	0.022	0.09207	A	C
rs9501062	T	HLA-DPA1	0.019	0.049	0.7032	T	C
rs17190811	T	HLA-DPA1	0.039	0.034	0.2426	A	T
rs3130933	T	HLA-DPA1	0.049	0.027	0.07199	T	C
rs13409	T	HLA-DPA1	0.008	0.019	0.6665	G	A
rs2394882	T	HLA-DPA1	0.016	0.02	0.4317	A	C
rs9263796	T	HLA-DPA1	-0.009	0.025	0.719	C	T
rs2106074	T	HLA-DPA1	0.016	0.02	0.4317	G	A
rs9501063	T	HLA-DPA1	0.043	0.047	0.36	G	C
rs3130932	T	HLA-DPA1	0.016	0.02	0.4317	C	A
rs1265163	T	HLA-DPA1	0.018	0.028	0.5225	C	G
rs11965454	T	HLA-DPA1	0.043	0.047	0.36	T	C
rs9263800	T	HLA-DPA1	-0.009	0.025	0.719	G	A
rs3130931	T	HLA-DPA1	0.041	0.021	0.04737	T	C
rs9263804	T	HLA-DPA1	0.037	0.022	0.09983	C	T
rs9263805	T	HLA-DPA1	0.037	0.022	0.09983	A	C
rs3130501	T	HLA-DPA1	0.037	0.022	0.09207	A	G
rs3130502	T	HLA-DPA1	0.037	0.022	0.09983	A	G
rs3132524	T	HLA-DPA1	0.037	0.022	0.09983	T	C
rs17840029	T	HLA-DPA1	0.061	0.051	0.235	A	G
rs3132523	T	HLA-DPA1	0.037	0.022	0.09983	T	C
rs3130503	T	HLA-DPA1	0.028	0.024	0.2405	A	G
rs9263810	T	HLA-DPA1	-0.009	0.025	0.7169	G	C
rs61465271	T	HLA-DPA1	0.054	0.036	0.1308	G	A
rs3094193	T	HLA-DPA1	0.033	0.019	0.08845	G	T
rs17197199	T	HLA-DPA1	0.052	0.048	0.2777	C	T
rs879882	T	HLA-DPA1	0.027	0.02	0.17	T	C
rs885952	T	HLA-DPA1	0.006	0.019	0.7662	C	T
rs1108746	T	HLA-DPA1	0.006	0.029	0.8501	C	A
rs3132520	T	HLA-DPA1	0.014	0.019	0.4616	C	T
rs1265159	T	HLA-DPA1	-0.003	0.022	0.9015	G	A
rs3094190	T	HLA-DPA1	0.013	0.019	0.5101	G	A
rs885951	T	HLA-DPA1	0.006	0.019	0.7539	C	A
rs885950	T	HLA-DPA1	0.005	0.019	0.781	A	C
rs3132518	T	HLA-DPA1	0.006	0.019	0.7752	C	G
rs885949	T	HLA-DPA1	0.002	0.026	0.9393	T	C
rs6909939	T	HLA-DPA1	0.002	0.027	0.9543	G	A
rs885948	T	HLA-DPA1	0.016	0.019	0.4067	A	G
rs1265158	T	HLA-DPA1	0.019	0.019	0.3245	C	G
rs17197241	T	HLA-DPA1	0.057	0.066	0.3853	G	A
rs2269713	T	HLA-DPA1	0.034	0.046	0.4583	A	G
rs887468	T	HLA-DPA1	0.008	0.021	0.7009	C	T
rs3132517	T	HLA-DPA1	0.028	0.024	0.2471	C	T
rs3094189	T	HLA-DPA1	0.049	0.027	0.07093	C	A
rs3094188	T	HLA-DPA1	0.038	0.02	0.05863	C	A
rs28360051	T	HLA-DPA1	0.06	0.051	0.2455	G	A
rs1265156	T	HLA-DPA1	0	0.021	0.9982	C	A
rs9468877	T	HLA-DPA1	-0.034	0.027	0.2096	G	A
rs9468879	T	HLA-DPA1	-0.033	0.027	0.2132	C	A
rs887466	T	HLA-DPA1	0.008	0.02	0.6739	G	A
rs3131018	T	HLA-DPA1	0.014	0.02	0.476	A	C
rs887465	T	HLA-DPA1	-0.005	0.022	0.8233	C	G
rs1265155	T	HLA-DPA1	0.008	0.02	0.6836	G	A
rs885702	T	HLA-DPA1	-0.003	0.034	0.9202	G	A
rs915660	T	HLA-DPA1	0.029	0.024	0.2225	C	G
rs4947305	T	HLA-DPA1	0.008	0.02	0.6836	A	G
rs567929056	T	HLA-DPA1	0.062	0.051	0.2255	A	G
rs9501066	T	HLA-DPA1	0.008	0.02	0.6836	A	G
rs3130506	T	HLA-DPA1	0.015	0.02	0.4606	G	A
rs3868542	T	HLA-DPA1	0.008	0.02	0.6671	T	C
rs887464	T	HLA-DPA1	0.036	0.019	0.05549	C	T
rs3871248	T	HLA-DPA1	0.008	0.02	0.6671	C	T
rs17197276	T	HLA-DPA1	0.034	0.033	0.3001	C	T
rs1052989	T	HLA-DPA1	0.027	0.024	0.2453	C	T
rs9368657	T	HLA-DPA1	0.008	0.02	0.6671	T	C
rs9380220	T	HLA-DPA1	0.029	0.024	0.2225	G	T
rs62401299	T	HLA-DPA1	0.062	0.052	0.2375	T	C
rs4713438	T	HLA-DPA1	-0.033	0.024	0.1694	G	A
rs3131017	T	HLA-DPA1	0.044	0.026	0.09756	C	T
rs3130457	T	HLA-DPA1	-0.005	0.022	0.8233	T	C
rs1128175	T	HLA-DPA1	0.016	0.022	0.4828	A	G
rs6921663	T	HLA-DPA1	0.039	0.023	0.08913	T	C
rs4713444	T	HLA-DPA1	0.032	0.019	0.08762	A	G
rs28360058	T	HLA-DPA1	0.034	0.025	0.1688	A	G
rs9263845	T	HLA-DPA1	0.036	0.026	0.1684	G	A
rs9263846	T	HLA-DPA1	0.036	0.026	0.1684	G	A
rs1265181	T	HLA-DPA1	-0.004	0.023	0.8567	G	C
rs9295957	T	HLA-DPA1	0.029	0.024	0.2285	G	A
rs9263861	T	HLA-DPA1	-0.004	0.031	0.9076	A	G
rs7759909	T	HLA-DPA1	0.025	0.029	0.401	G	T
rs28362323	T	HLA-DPA1	0.025	0.029	0.4008	T	C
rs9461653	T	HLA-DPA1	-0.013	0.034	0.7143	A	G
rs3095238	T	HLA-DPA1	0.043	0.026	0.1019	T	G
rs1265178	T	HLA-DPA1	-0.004	0.023	0.8567	G	A
rs9461656	T	HLA-DPA1	0.01	0.024	0.6605	G	T
rs115036790	T	HLA-DPA1	0.06	0.051	0.242	G	A
rs28362332	T	HLA-DPA1	0.025	0.029	0.3957	G	A
rs6899874	T	HLA-DPA1	0.039	0.023	0.08913	C	A
rs7762933	T	HLA-DPA1	0.032	0.019	0.0868	T	C
rs4713446	T	HLA-DPA1	0.032	0.019	0.0868	C	T
rs4713447	T	HLA-DPA1	0.032	0.019	0.0868	A	G
rs28397269	T	HLA-DPA1	0.031	0.025	0.2025	G	A
rs28362334	T	HLA-DPA1	0.025	0.029	0.3957	C	A
rs28362335	T	HLA-DPA1	0.032	0.019	0.0868	G	A
rs28397277	T	HLA-DPA1	0.035	0.025	0.1631	G	A
rs28362340	T	HLA-DPA1	0.025	0.029	0.3957	G	C
rs28362343	T	HLA-DPA1	0.025	0.029	0.3957	G	A
rs3094609	T	HLA-DPA1	0.044	0.027	0.09496	T	C
rs28397282	T	HLA-DPA1	0.039	0.023	0.08913	C	T
rs9404983	T	HLA-DPA1	0.039	0.023	0.09195	C	T
rs886389	T	HLA-DPA1	-0.013	0.034	0.7143	G	T
rs28397284	T	HLA-DPA1	0.035	0.025	0.1631	T	C
rs28397285	T	HLA-DPA1	0.039	0.023	0.08913	G	A
rs9295961	T	HLA-DPA1	-0.013	0.034	0.7143	T	C
rs9501077	T	HLA-DPA1	0.031	0.019	0.09321	A	G
rs28397286	T	HLA-DPA1	0.029	0.024	0.2213	G	A
rs11381232	T	HLA-DPA1	0.039	0.023	0.08913	G	C
rs28362351	T	HLA-DPA1	0.025	0.029	0.3957	C	T
rs3868075	T	HLA-DPA1	0.032	0.019	0.08644	A	G
rs4122189	T	HLA-DPA1	0.039	0.023	0.08913	C	T
rs6903896	T	HLA-DPA1	0.052	0.052	0.3148	G	A
rs9263868	T	HLA-DPA1	-0.027	0.025	0.2869	G	A
rs11961983	T	HLA-DPA1	0.035	0.025	0.1631	A	G
rs9366768	T	HLA-DPA1	0.032	0.019	0.0868	G	A
rs28362353	T	HLA-DPA1	0.025	0.029	0.3937	C	T
rs567349309	T	HLA-DPA1	0.026	0.029	0.3739	T	A
rs9366769	T	HLA-DPA1	0.039	0.023	0.08913	T	C
rs10807081	T	HLA-DPA1	0.007	0.032	0.8368	G	T
rs28362361	T	HLA-DPA1	0.019	0.029	0.5194	A	G
rs9263869	T	HLA-DPA1	0.021	0.02	0.2964	T	C
rs9263870	T	HLA-DPA1	0.019	0.029	0.5207	A	G
rs9263871	T	HLA-DPA1	0.033	0.019	0.08376	A	G
rs9263872	T	HLA-DPA1	0.033	0.019	0.07939	C	T
rs9263873	T	HLA-DPA1	0.033	0.019	0.07939	T	C
rs9263875	T	HLA-DPA1	0.022	0.019	0.2548	A	G
rs9263876	T	HLA-DPA1	0.027	0.029	0.3525	C	G
rs16898922	T	HLA-DPA1	0.062	0.052	0.2331	G	T
rs6921948	T	HLA-DPA1	0.032	0.018	0.08513	A	C
rs58985126	T	HLA-DPA1	0.071	0.072	0.3267	G	A
rs17191181	T	HLA-DPA1	0.028	0.025	0.2587	C	T
rs9263881	T	HLA-DPA1	-0.003	0.025	0.9035	A	G
rs3132510	T	HLA-DPA1	0.033	0.029	0.2507	T	C
rs2894180	T	HLA-DPA1	0.028	0.029	0.3438	G	A
rs62400943	T	HLA-DPA1	0.071	0.072	0.3267	G	A
rs9263886	T	HLA-DPA1	-0.004	0.025	0.8878	A	T
rs3130954	T	HLA-DPA1	0.04	0.027	0.1401	G	A
rs4446605	T	HLA-DPA1	0.029	0.029	0.3277	A	G
rs3094606	T	HLA-DPA1	0.046	0.026	0.08376	A	G
rs12660585	T	HLA-DPA1	-0.004	0.025	0.8878	A	G
rs28744238	T	HLA-DPA1	-0.005	0.025	0.8491	T	C
rs116678435	T	HLA-DPA1	0.014	0.04	0.7195	C	T
rs6907451	T	HLA-DPA1	0.038	0.024	0.1074	A	G
rs6930462	T	HLA-DPA1	0.032	0.018	0.0842	T	G
rs9263895	T	HLA-DPA1	0.029	0.029	0.3231	T	C
rs9263897	T	HLA-DPA1	0.029	0.029	0.3208	A	G
rs3132509	T	HLA-DPA1	0.046	0.026	0.08238	T	C
rs2894181	T	HLA-DPA1	0.032	0.018	0.08114	A	G
rs6936825	T	HLA-DPA1	0.032	0.018	0.08287	T	C
rs28744242	T	HLA-DPA1	-0.012	0.034	0.7228	A	G
rs6919603	T	HLA-DPA1	0.032	0.02	0.1137	A	G
rs17191216	T	HLA-DPA1	0.011	0.028	0.7007	C	G
rs17191237	T	HLA-DPA1	0.028	0.025	0.2656	T	A
rs3132506	T	HLA-DPA1	-0.004	0.021	0.8422	T	C
rs3887152	T	HLA-DPA1	0.023	0.019	0.2451	C	T
rs3887153	T	HLA-DPA1	0.028	0.025	0.2656	C	T
rs4516988	T	HLA-DPA1	0.009	0.023	0.6919	A	G
rs9501513	T	HLA-DPA1	0.009	0.023	0.6919	A	G
rs4351302	T	HLA-DPA1	0.009	0.023	0.7015	G	A
rs9263916	T	HLA-DPA1	0.03	0.029	0.3094	T	C
rs35016370	T	HLA-DPA1	-0.001	0.022	0.9807	G	A
rs3130953	T	HLA-DPA1	0.007	0.021	0.7325	G	A
rs34008279	T	HLA-DPA1	-0.001	0.022	0.9807	C	T
rs4520044	T	HLA-DPA1	0.009	0.023	0.7015	A	G
rs3132505	T	HLA-DPA1	-0.004	0.021	0.8422	G	T
rs560072762	T	HLA-DPA1	0.009	0.023	0.7015	G	T
rs35718543	T	HLA-DPA1	-0.055	0.035	0.1131	G	A
rs28744251	T	HLA-DPA1	0.005	0.019	0.8041	C	T
rs3130952	T	HLA-DPA1	0.046	0.026	0.07944	G	A
rs17191251	T	HLA-DPA1	0.009	0.023	0.7015	C	T
rs17197637	T	HLA-DPA1	0.005	0.019	0.8041	T	C
rs9263928	T	HLA-DPA1	0.017	0.019	0.3651	T	G
rs17197658	T	HLA-DPA1	-0.002	0.022	0.933	A	G
rs9263930	T	HLA-DPA1	0.03	0.029	0.3014	A	G
rs17191321	T	HLA-DPA1	0.005	0.019	0.8041	G	A
rs17197693	T	HLA-DPA1	-0.002	0.022	0.933	T	C
rs3132504	T	HLA-DPA1	0.046	0.026	0.07944	T	G
rs17197707	T	HLA-DPA1	-0.002	0.022	0.933	A	T
rs34328664	T	HLA-DPA1	-0.002	0.022	0.933	G	A
rs36045025	T	HLA-DPA1	-0.002	0.022	0.933	C	T
rs36039697	T	HLA-DPA1	-0.002	0.022	0.933	G	A
rs3132503	T	HLA-DPA1	0.046	0.026	0.07944	A	T
rs9263940	T	HLA-DPA1	0.017	0.019	0.3612	C	T
rs10947150	T	HLA-DPA1	-0.001	0.022	0.9807	A	G
rs9263944	T	HLA-DPA1	0.017	0.019	0.3553	A	G
rs34282959	T	HLA-DPA1	-0.006	0.022	0.7676	G	C
rs9263948	T	HLA-DPA1	0.031	0.029	0.2992	C	T
rs9468898	T	HLA-DPA1	0.064	0.054	0.2351	A	G
rs11757688	T	HLA-DPA1	-0.002	0.022	0.933	A	G
rs72863820	T	HLA-DPA1	0.043	0.034	0.1986	C	A
rs114542476	T	HLA-DPA1	0.059	0.05	0.239	T	G
rs9295967	T	HLA-DPA1	0.01	0.023	0.664	A	G
rs9263957	T	HLA-DPA1	0.032	0.029	0.285	G	A
rs3869109	T	HLA-DPA1	0.018	0.019	0.332	A	G
rs9501522	T	HLA-DPA1	0.007	0.035	0.8482	G	A
rs34788020	T	HLA-DPA1	-0.002	0.022	0.9327	C	T
rs9263962	T	HLA-DPA1	0.029	0.029	0.3249	G	A
rs9501089	T	HLA-DPA1	0.006	0.019	0.7705	T	G
rs3132501	T	HLA-DPA1	0.047	0.026	0.07456	T	G
rs9263963	T	HLA-DPA1	0.032	0.029	0.285	A	T
rs9263964	T	HLA-DPA1	0.019	0.019	0.3061	C	T
rs28360994	T	HLA-DPA1	0.011	0.028	0.7007	A	G
rs9263967	T	HLA-DPA1	0.018	0.019	0.332	A	G
rs9263969	T	HLA-DPA1	0.024	0.022	0.2698	C	T
rs3130467	T	HLA-DPA1	0.007	0.021	0.7424	C	T
rs9461662	T	HLA-DPA1	0.007	0.035	0.8482	C	G
rs9263979	T	HLA-DPA1	0.021	0.023	0.3414	C	T
rs28744265	T	HLA-DPA1	0.009	0.027	0.7294	A	C
rs9263980	T	HLA-DPA1	0.019	0.019	0.319	A	G
rs28360997	T	HLA-DPA1	-0.018	0.026	0.4884	G	A
rs28744267	T	HLA-DPA1	0.011	0.028	0.7007	A	T
rs186447903	T	HLA-DPA1	-0.045	0.073	0.5358	G	T
rs28360998	T	HLA-DPA1	0.011	0.028	0.7007	C	T
rs28360999	T	HLA-DPA1	0.011	0.028	0.7007	G	A
rs28361002	T	HLA-DPA1	0.011	0.028	0.7007	A	G
rs113565451	T	HLA-DPA1	0.033	0.025	0.1912	C	T
rs3130517	T	HLA-DPA1	0.006	0.021	0.7686	T	C
rs9263985	T	HLA-DPA1	0.026	0.02	0.1778	G	A
rs12662501	T	HLA-DPA1	0.033	0.025	0.1912	C	T
rs28361007	T	HLA-DPA1	0.012	0.028	0.6751	A	G
rs28361008	T	HLA-DPA1	0.011	0.028	0.7007	C	A
rs57833738	T	HLA-DPA1	-0.123	0.054	0.02297	C	T
rs28361010	T	HLA-DPA1	0.011	0.028	0.7007	C	T
rs28361011	T	HLA-DPA1	0.011	0.028	0.7023	A	T
rs28361012	T	HLA-DPA1	0.011	0.028	0.7007	G	A
rs28361013	T	HLA-DPA1	0.011	0.028	0.7007	C	T
rs28361014	T	HLA-DPA1	0.011	0.028	0.7007	A	G
rs9263993	T	HLA-DPA1	0.011	0.024	0.6523	C	T
rs6904669	T	HLA-DPA1	0.013	0.02	0.4922	A	G
rs41315391	T	HLA-DPA1	0.058	0.048	0.2285	T	C
rs9468900	T	HLA-DPA1	0.009	0.022	0.6943	G	A
rs4373355	T	HLA-DPA1	0.03	0.02	0.1264	T	C
rs4455663	T	HLA-DPA1	0.031	0.02	0.1188	T	C
rs4997405	T	HLA-DPA1	0.036	0.019	0.06271	C	T
rs2394887	T	HLA-DPA1	0.039	0.025	0.1262	G	T
rs3095252	T	HLA-DPA1	0.049	0.026	0.06328	G	A
rs116011117	T	HLA-DPA1	0.019	0.054	0.7244	T	C
rs6928399	T	HLA-DPA1	0.032	0.019	0.09081	C	T
rs3130947	T	HLA-DPA1	0.034	0.021	0.09765	G	T
rs9264021	T	HLA-DPA1	-0.004	0.031	0.8873	C	T
rs7769586	T	HLA-DPA1	-0.012	0.035	0.7246	A	T
rs3130521	T	HLA-DPA1	0.031	0.019	0.104	T	C
rs3130944	T	HLA-DPA1	-0.003	0.021	0.8883	C	G
rs28397288	T	HLA-DPA1	0.033	0.019	0.07944	A	C
rs3130942	T	HLA-DPA1	-0.003	0.021	0.8866	C	T
rs28397289	T	HLA-DPA1	0.017	0.023	0.4617	C	T
rs3130941	T	HLA-DPA1	0.062	0.026	0.01787	C	G
rs3134782	T	HLA-DPA1	0.062	0.026	0.01787	G	A
rs3130471	T	HLA-DPA1	-0.003	0.021	0.8866	G	T
rs28397290	T	HLA-DPA1	0.058	0.048	0.2285	T	G
rs28361018	T	HLA-DPA1	0.008	0.029	0.7764	T	C
rs3134780	T	HLA-DPA1	-0.004	0.019	0.8276	G	A
rs116069039	T	HLA-DPA1	0.016	0.055	0.7672	A	G
rs3130938	T	HLA-DPA1	-0.003	0.021	0.8866	T	G
rs6908994	T	HLA-DPA1	0.029	0.025	0.2477	C	T
rs28361019	T	HLA-DPA1	0.008	0.029	0.7764	T	C
rs6932070	T	HLA-DPA1	0.029	0.025	0.2477	T	C
rs3134779	T	HLA-DPA1	-0.003	0.021	0.8866	G	A
rs3130527	T	HLA-DPA1	0.035	0.02	0.09135	T	C
rs3868078	T	HLA-DPA1	-0.004	0.031	0.8873	C	T
rs3130473	T	HLA-DPA1	-0.002	0.021	0.9189	C	T
rs3130474	T	HLA-DPA1	-0.004	0.019	0.8276	C	T
rs3869113	T	HLA-DPA1	-0.005	0.031	0.8649	G	A
rs3130528	T	HLA-DPA1	0.049	0.026	0.06328	T	C
rs3869114	T	HLA-DPA1	-0.005	0.031	0.8649	G	A
rs11967600	T	HLA-DPA1	0.034	0.029	0.2476	C	T
rs116780006	T	HLA-DPA1	0.016	0.055	0.7672	C	T
rs11967684	T	HLA-DPA1	0.037	0.019	0.05472	G	A
rs3134777	T	HLA-DPA1	-0.002	0.021	0.9292	G	A
rs7752963	T	HLA-DPA1	0.058	0.048	0.2285	A	G
rs12664433	T	HLA-DPA1	0.037	0.025	0.1389	G	A
rs9264077	T	HLA-DPA1	0.024	0.022	0.2775	G	A
rs2394888	T	HLA-DPA1	0.026	0.021	0.2118	A	G
rs6457349	T	HLA-DPA1	0.029	0.025	0.2477	A	T
rs116615123	T	HLA-DPA1	0.012	0.055	0.8322	A	G
rs7745906	T	HLA-DPA1	0.029	0.025	0.2477	G	A
rs28361021	T	HLA-DPA1	0.008	0.029	0.7841	C	T
rs3869115	T	HLA-DPA1	-0.094	0.05	0.06134	C	G
rs2394892	T	HLA-DPA1	0.029	0.025	0.2477	G	A
rs3130685	T	HLA-DPA1	0.007	0.019	0.7131	C	T
rs7756999	T	HLA-DPA1	0.064	0.071	0.3671	C	T
rs3130531	T	HLA-DPA1	0.016	0.019	0.3767	A	G
rs114070457	T	HLA-DPA1	0.012	0.055	0.8322	C	T
rs28397296	T	HLA-DPA1	0.029	0.025	0.2477	C	T
rs2894186	T	HLA-DPA1	0.021	0.019	0.275	G	C
rs2394894	T	HLA-DPA1	-0.006	0.022	0.7817	T	C
rs28397297	T	HLA-DPA1	0.029	0.025	0.2477	C	T
rs2394895	T	HLA-DPA1	-0.006	0.022	0.7817	T	C
rs113390008	T	HLA-DPA1	0.039	0.025	0.1245	G	A
rs3868082	T	HLA-DPA1	0.038	0.019	0.04395	A	G
rs28397299	T	HLA-DPA1	0.029	0.025	0.2477	G	A
rs9461666	T	HLA-DPA1	0.01	0.059	0.8595	T	G
rs116135181	T	HLA-DPA1	0.012	0.055	0.8322	G	A
rs3132499	T	HLA-DPA1	0.049	0.026	0.06541	C	T
rs3095250	T	HLA-DPA1	0.007	0.019	0.7294	C	T
rs6932396	T	HLA-DPA1	0.003	0.027	0.9197	A	C
rs3130532	T	HLA-DPA1	0.049	0.026	0.06541	A	G
rs3132496	T	HLA-DPA1	0.006	0.019	0.7419	G	T
rs28361024	T	HLA-DPA1	-0.017	0.034	0.6119	G	A
rs3130534	T	HLA-DPA1	0.007	0.019	0.7146	G	A
rs9501541	T	HLA-DPA1	0.06	0.07	0.396	A	G
rs114343342	T	HLA-DPA1	0.012	0.055	0.8322	G	A
rs3130688	T	HLA-DPA1	0.006	0.019	0.7568	C	T
rs6901869	T	HLA-DPA1	0.008	0.028	0.7909	G	A
rs139587602	T	HLA-DPA1	0.012	0.055	0.8322	C	T
rs3130689	T	HLA-DPA1	0.013	0.019	0.5014	C	T
rs114210995	T	HLA-DPA1	0.012	0.055	0.8322	G	A
rs3134762	T	HLA-DPA1	-0.006	0.022	0.7817	T	C
rs28361026	T	HLA-DPA1	0.001	0.026	0.9608	C	A
rs3130695	T	HLA-DPA1	0.042	0.023	0.06648	A	G
rs114475699	T	HLA-DPA1	0.039	0.025	0.1245	T	C
rs1639106	T	HLA-DPA1	-0.015	0.058	0.7906	C	T
rs4332019	T	HLA-DPA1	0.036	0.024	0.1277	T	G
rs75899922	T	HLA-DPA1	0.049	0.026	0.06541	G	A
rs2394897	T	HLA-DPA1	0.036	0.024	0.1277	G	A
rs3095245	T	HLA-DPA1	0.013	0.019	0.5014	T	C
rs3095241	T	HLA-DPA1	0.006	0.019	0.7568	A	C
rs2394904	T	HLA-DPA1	0.036	0.024	0.131	G	A
rs4582416	T	HLA-DPA1	0.012	0.055	0.8322	C	T
rs3130412	T	HLA-DPA1	0.014	0.019	0.4756	G	A
rs28361028	T	HLA-DPA1	0.003	0.027	0.9165	T	C
rs3134750	T	HLA-DPA1	0.006	0.019	0.7568	A	G
rs55651925	T	HLA-DPA1	0.038	0.025	0.1308	G	C
rs3130423	T	HLA-DPA1	0.014	0.019	0.4756	A	G
rs3130424	T	HLA-DPA1	-0.007	0.022	0.74	A	C
rs117292830	T	HLA-DPA1	-0.026	0.055	0.6355	G	A
rs3130425	T	HLA-DPA1	0.014	0.019	0.4745	T	C
rs4084090	T	HLA-DPA1	-0.014	0.035	0.7007	A	G
rs3130427	T	HLA-DPA1	0.014	0.019	0.4756	A	G
rs3130431	T	HLA-DPA1	0.006	0.019	0.7396	A	G
rs55839536	T	HLA-DPA1	0.039	0.025	0.1194	G	A
rs4473905	T	HLA-DPA1	0.04	0.022	0.0726	T	C
rs2394943	T	HLA-DPA1	0.052	0.022	0.01806	T	C
rs2394944	T	HLA-DPA1	-0.004	0.021	0.845	C	T
rs3134747	T	HLA-DPA1	0.042	0.022	0.05716	C	T
rs4416711	T	HLA-DPA1	-0.017	0.035	0.6276	C	T
rs2394946	T	HLA-DPA1	0.018	0.019	0.3347	G	A
rs17191510	T	HLA-DPA1	0.028	0.03	0.3502	G	A
rs17191538	T	HLA-DPA1	-0.003	0.084	0.9708	A	G
rs3095254	T	HLA-DPA1	0.023	0.02	0.2339	C	G
rs1793891	T	HLA-DPA1	0.009	0.021	0.678	C	T
rs9264219	T	HLA-DPA1	0.021	0.02	0.2892	C	T
rs9264391	T	HLA-DPA1	-0.028	0.026	0.2858	G	A
rs73728482	T	HLA-DPA1	0.017	0.05	0.729	C	T
rs2894196	T	HLA-DPA1	0.013	0.038	0.7348	T	A
rs2394949	T	HLA-DPA1	0.038	0.022	0.07908	T	C
rs113766203	T	HLA-DPA1	0.027	0.051	0.6026	G	T
rs2245822	T	HLA-DPA1	0.008	0.022	0.7082	G	A
rs7747738	T	HLA-DPA1	0.06	0.047	0.2063	C	T
rs112761503	T	HLA-DPA1	0.027	0.051	0.5946	G	A
rs2853961	T	HLA-DPA1	0.028	0.019	0.1519	G	A
rs3130542	T	HLA-DPA1	0.044	0.023	0.06043	A	G
rs73728489	T	HLA-DPA1	0.027	0.051	0.6026	C	T
rs3130543	T	HLA-DPA1	0.048	0.023	0.03779	C	T
rs2844623	T	HLA-DPA1	-0.017	0.024	0.478	C	T
rs527442561	T	HLA-DPA1	0.044	0.023	0.06007	A	G
rs2894202	T	HLA-DPA1	0.044	0.023	0.06007	T	G
rs2394953	T	HLA-DPA1	0.048	0.023	0.03803	G	A
rs116472963	T	HLA-DPA1	-0.045	0.073	0.5415	C	A
rs9264523	T	HLA-DPA1	0.044	0.023	0.06058	T	A
rs2248902	T	HLA-DPA1	0.008	0.022	0.7082	G	A
rs73730325	T	HLA-DPA1	0.027	0.051	0.6034	G	A
rs9264532	T	HLA-DPA1	0.029	0.02	0.1519	C	T
rs115799091	T	HLA-DPA1	0.011	0.019	0.5506	C	T
rs9264548	T	HLA-DPA1	0.04	0.023	0.08476	A	G
rs114934230	T	HLA-DPA1	-0.044	0.073	0.5461	C	T
rs74657444	T	HLA-DPA1	-0.014	0.027	0.5935	C	T
rs9264554	T	HLA-DPA1	0.04	0.023	0.08434	T	C
rs2853953	T	HLA-DPA1	0.008	0.022	0.7276	G	A
rs2524099	T	HLA-DPA1	0.034	0.019	0.06456	G	A
rs2853950	T	HLA-DPA1	-0.002	0.019	0.9259	C	T
rs12207404	T	HLA-DPA1	-0.022	0.029	0.4562	G	A
rs9394047	T	HLA-DPA1	0.019	0.035	0.5962	A	C
rs34131062	T	HLA-DPA1	0.019	0.027	0.4885	C	T
rs2524096	T	HLA-DPA1	-0.005	0.019	0.8089	G	T
HLA_C_01	T	HLA-DPA1	0.034	0.049	0.4825	T	T
HLA_C_01.02	T	HLA-DPA1	0.034	0.049	0.4825	T	T
HLA_C_02	T	HLA-DPA1	0.02	0.052	0.7011	T	T
HLA_C_02.02	T	HLA-DPA1	0.037	0.053	0.4884	G	T
HLA_C_03	T	HLA-DPA1	0.019	0.027	0.4787	A	T
HLA_C_03.03	T	HLA-DPA1	0.013	0.04	0.7422	G	T
HLA_C_03.04	T	HLA-DPA1	0.023	0.035	0.5241	T	T
HLA_C_04	T	HLA-DPA1	0.031	0.031	0.3123	T	T
HLA_C_04.01	T	HLA-DPA1	0.027	0.031	0.3761	C	T
HLA_C_05	T	HLA-DPA1	-0.018	0.031	0.5638	T	T
HLA_C_05.01	T	HLA-DPA1	-0.019	0.032	0.5433	T	T
HLA_C_06	T	HLA-DPA1	-0.061	0.033	0.06833	A	T
HLA_C_06.02	T	HLA-DPA1	-0.061	0.033	0.06833	T	T
HLA_C_07	T	HLA-DPA1	-0.014	0.02	0.4704	T	T
HLA_C_07.01	T	HLA-DPA1	0.022	0.024	0.3732	T	T
HLA_C_07.02	T	HLA-DPA1	-0.046	0.026	0.07906	G	T
HLA_C_07.04	T	HLA-DPA1	-0.033	0.072	0.6531	C	T
HLA_C_08	T	HLA-DPA1	0.009	0.044	0.8302	T	T
HLA_C_08.02	T	HLA-DPA1	0.014	0.045	0.7596	A	T
HLA_C_12	T	HLA-DPA1	0.022	0.048	0.6498	T	T
HLA_C_12.03	T	HLA-DPA1	0.083	0.051	0.1068	C	T
HLA_C_16	T	HLA-DPA1	0.06	0.047	0.2063	C	T
HLA_C_16.01	T	HLA-DPA1	0.068	0.049	0.1617	T	T
rs1049853	T	HLA-DPA1	-0.009	0.026	0.7245	G	A
rs2524094	T	HLA-DPA1	0.003	0.019	0.8575	C	T
rs9366775	T	HLA-DPA1	0.035	0.049	0.4783	G	A
rs2074489	T	HLA-DPA1	0.026	0.021	0.2194	C	T
rs28498059	T	HLA-DPA1	0.047	0.026	0.07745	A	C
rs2074488	T	HLA-DPA1	0.019	0.027	0.4885	G	T
rs9357121	T	HLA-DPA1	0.035	0.049	0.4783	T	G
rs115710087	T	HLA-DPA1	-0.032	0.072	0.6597	C	T
rs2395471	T	HLA-DPA1	0.013	0.02	0.5203	G	A
rs2249742	T	HLA-DPA1	0.002	0.019	0.9218	C	T
rs13203722	T	HLA-DPA1	-0.037	0.028	0.1974	T	C
rs115345338	T	HLA-DPA1	-0.032	0.072	0.6597	T	C
rs13218306	T	HLA-DPA1	-0.037	0.028	0.1972	C	A
rs7759127	T	HLA-DPA1	-0.009	0.026	0.7398	T	G
rs13191099	T	HLA-DPA1	-0.037	0.028	0.1972	A	G
rs5010528	T	HLA-DPA1	0.031	0.031	0.3208	A	G
rs6923313	T	HLA-DPA1	0.046	0.02	0.01819	C	T
rs2844621	T	HLA-DPA1	0.036	0.02	0.07281	C	T
rs28367584	T	HLA-DPA1	0.056	0.049	0.254	C	T
rs2524084	T	HLA-DPA1	0.031	0.019	0.1055	A	G
rs2853949	T	HLA-DPA1	0.022	0.024	0.3689	G	A
rs2524083	T	HLA-DPA1	-0.009	0.026	0.7398	C	T
rs2524082	T	HLA-DPA1	0.012	0.019	0.5226	A	T
rs566445737	T	HLA-DPA1	0.036	0.02	0.07281	C	T
rs2844619	T	HLA-DPA1	0.013	0.019	0.5064	C	G
rs116468348	T	HLA-DPA1	-0.032	0.072	0.6597	C	T
rs12662096	T	HLA-DPA1	-0.041	0.048	0.3909	T	C
rs12199223	T	HLA-DPA1	-0.061	0.033	0.06833	T	A
rs9380232	T	HLA-DPA1	0.043	0.043	0.3207	T	C
rs3134745	T	HLA-DPA1	0.009	0.02	0.632	C	T
rs28722181	T	HLA-DPA1	0.001	0.025	0.9813	A	T
rs3132486	T	HLA-DPA1	0.014	0.019	0.4372	G	A
rs9461680	T	HLA-DPA1	-0.004	0.024	0.8768	C	T
rs3132484	T	HLA-DPA1	0.006	0.018	0.7462	G	T
rs6913377	T	HLA-DPA1	0.06	0.047	0.2063	G	A
rs28373246	T	HLA-DPA1	0.03	0.051	0.5627	A	G
rs2844613	T	HLA-DPA1	0.023	0.024	0.3438	G	T
rs3130696	T	HLA-DPA1	0.04	0.021	0.06034	G	A
rs2524074	T	HLA-DPA1	0.012	0.02	0.5528	G	A
rs9394049	T	HLA-DPA1	0.053	0.033	0.1026	C	A
rs9264731	T	HLA-DPA1	0.048	0.026	0.07063	G	A
rs13203895	T	HLA-DPA1	-0.021	0.029	0.4755	C	T
rs6918237	T	HLA-DPA1	0.036	0.046	0.4312	A	C
rs9264733	T	HLA-DPA1	0.027	0.022	0.2192	C	G
rs2524073	T	HLA-DPA1	-0.009	0.026	0.7398	G	A
rs9264738	T	HLA-DPA1	0.05	0.026	0.056	C	A
rs2524070	T	HLA-DPA1	-0.001	0.024	0.9649	G	A
rs6919409	T	HLA-DPA1	0.029	0.052	0.5732	G	A
rs12209312	T	HLA-DPA1	-0.021	0.029	0.4755	A	C
rs2524069	T	HLA-DPA1	0.014	0.025	0.5654	A	T
rs2524068	T	HLA-DPA1	-0.001	0.024	0.9717	G	T
rs9391714	T	HLA-DPA1	0.035	0.049	0.4783	G	A
rs112466811	T	HLA-DPA1	0.01	0.03	0.7285	G	C
rs28367585	T	HLA-DPA1	0.06	0.047	0.2063	T	G
rs61172648	T	HLA-DPA1	0.01	0.03	0.7285	C	A
rs10456057	T	HLA-DPA1	-0.021	0.029	0.4755	A	G
rs6906846	T	HLA-DPA1	0.019	0.021	0.3454	A	G
rs2524067	T	HLA-DPA1	0.023	0.024	0.3438	A	G
rs6907206	T	HLA-DPA1	0.03	0.051	0.5627	G	A
rs115330968	T	HLA-DPA1	0.082	0.052	0.1159	T	C
rs7381988	T	HLA-DPA1	0.048	0.025	0.05844	G	A
rs73730363	T	HLA-DPA1	0.03	0.051	0.5627	T	C
rs7382297	T	HLA-DPA1	0.048	0.026	0.07063	T	G
rs6457372	T	HLA-DPA1	0.018	0.018	0.3245	A	G
rs4386816	T	HLA-DPA1	0.004	0.028	0.8789	T	C
rs6917363	T	HLA-DPA1	0.018	0.018	0.3245	G	A
rs12216025	T	HLA-DPA1	-0.021	0.029	0.4755	T	C
rs12208888	T	HLA-DPA1	-0.021	0.029	0.4752	C	T
rs2853943	T	HLA-DPA1	0.019	0.022	0.4077	T	C
rs17198616	T	HLA-DPA1	0.017	0.027	0.527	T	C
rs17192323	T	HLA-DPA1	-0.052	0.044	0.2304	C	T
rs17198657	T	HLA-DPA1	0.03	0.051	0.5627	C	T
rs9380234	T	HLA-DPA1	0.035	0.049	0.4783	G	A
rs73392854	T	HLA-DPA1	-0.05	0.043	0.2467	A	G
rs9348859	T	HLA-DPA1	0.025	0.019	0.1891	C	T
rs114720397	T	HLA-DPA1	-0.032	0.072	0.6597	T	G
rs2853939	T	HLA-DPA1	0.021	0.019	0.2557	T	C
rs35446580	T	HLA-DPA1	0.015	0.027	0.5859	T	C
rs3873375	T	HLA-DPA1	0.027	0.02	0.1794	C	T
rs2394963	T	HLA-DPA1	0.027	0.02	0.1794	C	T
rs2524057	T	HLA-DPA1	-0.016	0.024	0.4906	A	G
rs12189871	T	HLA-DPA1	-0.061	0.033	0.06833	C	T
rs114652772	T	HLA-DPA1	0.021	0.054	0.6985	A	C
rs2524054	T	HLA-DPA1	0.01	0.021	0.6167	A	C
rs116838750	T	HLA-DPA1	-0.032	0.072	0.6597	C	T
rs386622031	T	HLA-DPA1	0.012	0.034	0.7223	T	C
rs12191877	T	HLA-DPA1	-0.021	0.029	0.4755	C	T
rs9461684	T	HLA-DPA1	0.03	0.031	0.3308	C	T
rs73728777	T	HLA-DPA1	0.021	0.05	0.6744	C	T
rs73728778	T	HLA-DPA1	0.021	0.05	0.6744	C	T
rs73728779	T	HLA-DPA1	-0.009	0.035	0.7993	T	C
rs73728781	T	HLA-DPA1	-0.009	0.035	0.7993	C	T
rs9468919	T	HLA-DPA1	0.03	0.031	0.3308	G	A
rs2853935	T	HLA-DPA1	0.021	0.019	0.2557	C	T
rs73728783	T	HLA-DPA1	0.03	0.051	0.5627	C	T
rs2853934	T	HLA-DPA1	-0.009	0.026	0.723	A	T
rs2853933	T	HLA-DPA1	0.021	0.019	0.2557	T	C
rs7754443	T	HLA-DPA1	0.028	0.02	0.1524	G	A
rs58410461	T	HLA-DPA1	-0.034	0.047	0.4647	A	C
rs73728785	T	HLA-DPA1	0.03	0.051	0.5627	C	T
rs9380236	T	HLA-DPA1	0.012	0.034	0.7223	A	G
rs73728786	T	HLA-DPA1	0.03	0.051	0.5627	A	C
rs73728788	T	HLA-DPA1	0.03	0.051	0.5627	T	C
rs114227530	T	HLA-DPA1	0.003	0.041	0.9336	A	C
rs116455298	T	HLA-DPA1	-0.032	0.072	0.6597	A	G
rs9468920	T	HLA-DPA1	0.027	0.02	0.1794	G	A
rs115309598	T	HLA-DPA1	-0.032	0.072	0.6597	A	G
rs2853931	T	HLA-DPA1	0.021	0.019	0.2557	C	T
rs73728791	T	HLA-DPA1	0.03	0.051	0.5627	T	C
rs9468922	T	HLA-DPA1	0.029	0.019	0.1288	G	A
rs114875410	T	HLA-DPA1	-0.032	0.072	0.6597	T	G
rs2853930	T	HLA-DPA1	-0.009	0.026	0.723	A	C
rs2853929	T	HLA-DPA1	-0.009	0.026	0.723	C	T
rs2524050	T	HLA-DPA1	-0.009	0.026	0.723	T	C
rs28616643	T	HLA-DPA1	0.01	0.03	0.7285	G	T
rs28577989	T	HLA-DPA1	0.039	0.033	0.2451	A	C
rs2844599	T	HLA-DPA1	-0.009	0.026	0.723	G	C
rs17198741	T	HLA-DPA1	0.03	0.051	0.5627	G	A
rs17192386	T	HLA-DPA1	0.062	0.052	0.2344	G	T
rs17198748	T	HLA-DPA1	0.03	0.051	0.5627	G	A
rs115654548	T	HLA-DPA1	-0.032	0.072	0.6597	T	G
rs2524048	T	HLA-DPA1	-0.009	0.026	0.723	T	C
rs115133626	T	HLA-DPA1	-0.032	0.072	0.6597	A	C
rs9366776	T	HLA-DPA1	0.012	0.034	0.7223	G	A
rs16899160	T	HLA-DPA1	0.03	0.051	0.5627	G	A
rs17192435	T	HLA-DPA1	0.03	0.051	0.5627	C	A
rs2524044	T	HLA-DPA1	-0.016	0.024	0.4906	T	G
rs115595761	T	HLA-DPA1	-0.032	0.072	0.6597	T	G
rs116311956	T	HLA-DPA1	-0.032	0.072	0.6597	C	T
rs114949074	T	HLA-DPA1	-0.032	0.072	0.6597	G	A
rs2524043	T	HLA-DPA1	-0.009	0.026	0.723	A	G
rs73728794	T	HLA-DPA1	0.032	0.049	0.5179	A	G
rs115482903	T	HLA-DPA1	-0.034	0.047	0.4647	G	A
rs73728796	T	HLA-DPA1	0.03	0.051	0.5627	G	A
rs116491762	T	HLA-DPA1	-0.032	0.072	0.6597	T	C
rs2853928	T	HLA-DPA1	0.011	0.021	0.593	A	C
rs3900938	T	HLA-DPA1	0.014	0.021	0.5049	T	C
rs2524040	T	HLA-DPA1	0.021	0.019	0.2557	T	C
rs115313279	T	HLA-DPA1	-0.032	0.072	0.6597	G	A
rs115835283	T	HLA-DPA1	-0.032	0.072	0.6597	G	T
rs117686116	T	HLA-DPA1	-0.032	0.072	0.6597	C	T
rs116746941	T	HLA-DPA1	-0.032	0.072	0.6597	T	C
rs114381246	T	HLA-DPA1	-0.032	0.072	0.6597	C	T
rs115545796	T	HLA-DPA1	-0.034	0.047	0.4647	A	C
rs28367594	T	HLA-DPA1	0.06	0.047	0.2062	G	A
rs116837597	T	HLA-DPA1	-0.036	0.069	0.6063	C	T
rs9468925	T	HLA-DPA1	0.025	0.019	0.1845	G	A
rs2256583	T	HLA-DPA1	-0.016	0.024	0.4906	T	C
rs1819788	T	HLA-DPA1	-0.009	0.026	0.723	T	C
rs73728799	T	HLA-DPA1	0.03	0.051	0.5627	T	C
rs73728802	T	HLA-DPA1	0.03	0.051	0.5627	T	C
rs35667233	T	HLA-DPA1	-0.034	0.047	0.4647	T	C
rs2524163	T	HLA-DPA1	0.021	0.019	0.2557	C	T
rs115754657	T	HLA-DPA1	-0.032	0.072	0.6597	G	A
rs2524162	T	HLA-DPA1	-0.003	0.025	0.8995	C	T
rs35206735	T	HLA-DPA1	-0.034	0.047	0.4647	G	A
rs2524160	T	HLA-DPA1	-0.009	0.026	0.7263	G	A
rs116452682	T	HLA-DPA1	-0.034	0.047	0.4647	G	A
rs115464798	T	HLA-DPA1	0.008	0.041	0.8413	G	A
rs114392121	T	HLA-DPA1	-0.034	0.047	0.4647	T	C
rs9468926	T	HLA-DPA1	0.029	0.019	0.1288	C	T
rs73730008	T	HLA-DPA1	0.03	0.051	0.5627	T	G
rs9357122	T	HLA-DPA1	0.012	0.034	0.7223	T	C
rs2524156	T	HLA-DPA1	0.021	0.019	0.2557	A	G
rs116065050	T	HLA-DPA1	-0.032	0.072	0.6597	A	G
rs115553935	T	HLA-DPA1	-0.032	0.072	0.6597	T	G
rs16899178	T	HLA-DPA1	-0.034	0.047	0.4647	C	T
rs2243868	T	HLA-DPA1	0.021	0.019	0.2557	A	G
rs73730013	T	HLA-DPA1	0.03	0.051	0.5627	T	C
rs115748458	T	HLA-DPA1	-0.034	0.047	0.4647	T	G
rs73730014	T	HLA-DPA1	0.03	0.051	0.5627	C	A
rs2524151	T	HLA-DPA1	-0.009	0.026	0.723	G	A
rs9264769	T	HLA-DPA1	-0.018	0.031	0.5635	C	A
rs34187356	T	HLA-DPA1	-0.034	0.047	0.4647	T	C
rs115950506	T	HLA-DPA1	-0.032	0.072	0.6597	A	G
rs3873379	T	HLA-DPA1	0.027	0.02	0.1794	T	C
rs116708889	T	HLA-DPA1	-0.032	0.072	0.6597	T	G
rs3873380	T	HLA-DPA1	0.027	0.02	0.1738	C	T
rs9348863	T	HLA-DPA1	0.01	0.033	0.7677	T	C
rs114899495	T	HLA-DPA1	-0.034	0.047	0.4647	C	T
rs116654277	T	HLA-DPA1	-0.034	0.047	0.4647	C	T
rs2524146	T	HLA-DPA1	-0.018	0.024	0.4543	T	C
rs9357123	T	HLA-DPA1	-0.006	0.035	0.8628	G	A
rs3906273	T	HLA-DPA1	-0.03	0.025	0.2194	G	A
rs9468928	T	HLA-DPA1	-0.03	0.025	0.2194	A	G
rs2853926	T	HLA-DPA1	-0.02	0.02	0.3332	A	G
rs9468929	T	HLA-DPA1	-0.027	0.028	0.3347	G	A
rs3873381	T	HLA-DPA1	0.012	0.034	0.7223	T	G
rs28732109	T	HLA-DPA1	-0.027	0.028	0.3347	G	A
rs2524144	T	HLA-DPA1	-0.009	0.026	0.723	G	A
rs28732110	T	HLA-DPA1	-0.03	0.025	0.2194	A	G
rs28732112	T	HLA-DPA1	-0.03	0.025	0.2194	T	G
rs28732114	T	HLA-DPA1	-0.03	0.025	0.2194	T	A
rs2524142	T	HLA-DPA1	0.01	0.021	0.6293	C	G
rs28894983	T	HLA-DPA1	-0.03	0.025	0.2194	C	T
rs2894207	T	HLA-DPA1	-0.033	0.025	0.181	T	C
rs2394966	T	HLA-DPA1	-0.027	0.028	0.3347	C	T
rs28894985	T	HLA-DPA1	-0.027	0.028	0.3347	G	A
rs115228090	T	HLA-DPA1	-0.034	0.047	0.465	C	T
rs28894987	T	HLA-DPA1	-0.03	0.025	0.2196	A	C
rs28894989	T	HLA-DPA1	-0.03	0.025	0.2174	T	G
rs28894990	T	HLA-DPA1	-0.03	0.025	0.2194	G	T
rs9380237	T	HLA-DPA1	-0.018	0.022	0.3954	G	A
rs3094682	T	HLA-DPA1	0.027	0.025	0.2638	A	C
rs114973736	T	HLA-DPA1	-0.034	0.047	0.4647	T	C
rs116334679	T	HLA-DPA1	-0.034	0.047	0.4647	T	C
rs2524137	T	HLA-DPA1	0.015	0.02	0.4703	C	T
rs28732117	T	HLA-DPA1	-0.027	0.028	0.3347	A	G
rs9468930	T	HLA-DPA1	-0.03	0.025	0.2194	A	G
rs9366777	T	HLA-DPA1	-0.003	0.034	0.9257	T	A
rs9468932	T	HLA-DPA1	-0.037	0.025	0.1393	G	A
rs116763255	T	HLA-DPA1	-0.032	0.072	0.6597	A	G
rs2524132	T	HLA-DPA1	-0.011	0.026	0.6877	G	A
rs2853925	T	HLA-DPA1	-0.011	0.026	0.6877	A	G
rs2853924	T	HLA-DPA1	-0.011	0.026	0.6877	A	T
rs2246954	T	HLA-DPA1	0.027	0.018	0.1512	A	G
rs2524123	T	HLA-DPA1	-0.023	0.019	0.2338	T	C
rs58742490	T	HLA-DPA1	0.047	0.037	0.1959	G	A
rs2247056	T	HLA-DPA1	0.011	0.021	0.5965	T	C
rs3905495	T	HLA-DPA1	0.02	0.019	0.3135	G	A
rs2524115	T	HLA-DPA1	-0.011	0.026	0.6877	C	A
rs3828860	T	HLA-DPA1	-0.034	0.047	0.4647	C	T
rs13191519	T	HLA-DPA1	-0.021	0.029	0.4706	T	C
rs17192519	T	HLA-DPA1	0.026	0.02	0.1889	C	T
rs17192526	T	HLA-DPA1	0.029	0.018	0.1139	T	C
rs4406273	T	HLA-DPA1	-0.056	0.033	0.08578	G	A
rs2524095	T	HLA-DPA1	0.021	0.019	0.2556	A	C
rs2853922	T	HLA-DPA1	0.021	0.019	0.2556	A	G
rs17192554	T	HLA-DPA1	0.019	0.019	0.3177	A	G
rs16899203	T	HLA-DPA1	-0.034	0.047	0.4647	T	C
rs16899205	T	HLA-DPA1	0.027	0.02	0.1779	A	G
rs16899207	T	HLA-DPA1	0.027	0.02	0.1779	A	G
rs28367599	T	HLA-DPA1	0.032	0.02	0.1034	T	C
rs2524089	T	HLA-DPA1	0.021	0.019	0.2556	G	T
rs2524085	T	HLA-DPA1	0.01	0.045	0.8243	G	A
rs4543367	T	HLA-DPA1	0.032	0.02	0.102	G	A
rs4454129	T	HLA-DPA1	0.032	0.02	0.1083	C	T
rs4275053	T	HLA-DPA1	0.032	0.02	0.102	A	C
rs6931569	T	HLA-DPA1	-0.021	0.029	0.4706	A	G
rs9380238	T	HLA-DPA1	-0.06	0.027	0.02685	A	G
rs2853919	T	HLA-DPA1	-0.011	0.026	0.6877	A	G
rs28367632	T	HLA-DPA1	0.032	0.02	0.1032	C	T
rs2524041	T	HLA-DPA1	0.01	0.023	0.6511	T	C
rs28367642	T	HLA-DPA1	0.032	0.02	0.1034	T	C
rs28367643	T	HLA-DPA1	0.033	0.02	0.1006	A	G
rs28367646	T	HLA-DPA1	0.032	0.02	0.1102	A	C
rs28367648	T	HLA-DPA1	0.032	0.02	0.1088	A	C
rs16899214	T	HLA-DPA1	0.082	0.052	0.1159	G	C
rs28367650	T	HLA-DPA1	0.031	0.02	0.1176	C	T
rs9394054	T	HLA-DPA1	-0.046	0.043	0.2876	T	C
rs2524145	T	HLA-DPA1	-0.009	0.026	0.7234	A	C
rs9380240	T	HLA-DPA1	0.014	0.018	0.4344	T	C
rs12174774	T	HLA-DPA1	-0.044	0.033	0.1863	C	T
rs28367668	T	HLA-DPA1	0.031	0.02	0.1126	A	G
rs9468934	T	HLA-DPA1	-0.027	0.028	0.3319	G	A
rs2394967	T	HLA-DPA1	0.048	0.037	0.191	G	A
rs2524066	T	HLA-DPA1	0.021	0.019	0.256	T	C
rs9366778	T	HLA-DPA1	0.014	0.018	0.4561	G	A
rs3873385	T	HLA-DPA1	-0.011	0.025	0.6471	C	T
rs3915971	T	HLA-DPA1	-0.004	0.021	0.8536	A	G
rs4523128	T	HLA-DPA1	0.042	0.037	0.2515	T	C
rs115773168	T	HLA-DPA1	-0.032	0.072	0.6597	T	C
rs2894358	T	HLA-DPA1	0.032	0.02	0.1082	T	A
rs9468935	T	HLA-DPA1	0.03	0.02	0.1363	C	T
rs28367682	T	HLA-DPA1	0.06	0.047	0.2062	G	A
rs1960278	T	HLA-DPA1	0.021	0.019	0.2556	C	G
rs9468938	T	HLA-DPA1	0.032	0.02	0.1034	C	G
rs9264791	T	HLA-DPA1	0.01	0.023	0.6511	T	C
rs13200073	T	HLA-DPA1	-0.027	0.028	0.3316	C	T
rs13216197	T	HLA-DPA1	-0.028	0.028	0.3132	T	C
rs9264845	T	HLA-DPA1	-0.012	0.026	0.6559	G	C
rs7750269	T	HLA-DPA1	-0.027	0.035	0.4446	A	G
rs9264848	T	HLA-DPA1	-0.012	0.026	0.6559	C	T
rs7750854	T	HLA-DPA1	-0.003	0.024	0.8892	G	T
rs9264850	T	HLA-DPA1	-0.013	0.026	0.6191	A	G
rs9264851	T	HLA-DPA1	-0.011	0.026	0.6877	A	G
rs11967472	T	HLA-DPA1	0.03	0.02	0.1367	G	A
rs9264852	T	HLA-DPA1	-0.012	0.026	0.6559	A	G
rs9264854	T	HLA-DPA1	-0.011	0.026	0.6635	G	A
rs9264863	T	HLA-DPA1	-0.012	0.026	0.6559	A	G
rs9264868	T	HLA-DPA1	-0.012	0.026	0.6559	A	G
rs9264869	T	HLA-DPA1	-0.012	0.026	0.6559	A	G
rs9264870	T	HLA-DPA1	-0.012	0.026	0.6559	G	A
rs9468940	T	HLA-DPA1	0.032	0.02	0.1133	G	C
rs9461688	T	HLA-DPA1	0.03	0.02	0.1365	A	G
rs9264875	T	HLA-DPA1	-0.012	0.026	0.6548	G	C
rs9264878	T	HLA-DPA1	-0.012	0.026	0.6559	C	T
rs9264880	T	HLA-DPA1	-0.012	0.026	0.6559	T	C
rs7751729	T	HLA-DPA1	-0.028	0.028	0.3119	C	T
rs9264886	T	HLA-DPA1	-0.012	0.026	0.6559	T	G
rs9264887	T	HLA-DPA1	-0.012	0.026	0.6559	A	G
rs9264888	T	HLA-DPA1	-0.012	0.026	0.6559	A	C
rs9368675	T	HLA-DPA1	-0.027	0.035	0.4446	G	A
rs9264892	T	HLA-DPA1	-0.012	0.026	0.6559	C	G
rs9264893	T	HLA-DPA1	-0.012	0.026	0.6559	C	T
rs35624930	T	HLA-DPA1	0.012	0.027	0.6551	T	C
rs6457374	T	HLA-DPA1	0.011	0.021	0.5843	C	T
rs9368677	T	HLA-DPA1	-0.044	0.038	0.2461	G	A
rs9264895	T	HLA-DPA1	-0.012	0.026	0.6559	A	T
rs9264896	T	HLA-DPA1	-0.012	0.026	0.6559	G	A
rs9380242	T	HLA-DPA1	-0.046	0.043	0.2876	G	A
rs9264898	T	HLA-DPA1	-0.012	0.026	0.6559	C	T
rs9264899	T	HLA-DPA1	-0.012	0.026	0.6559	T	C
rs9264900	T	HLA-DPA1	-0.012	0.026	0.6559	C	T
rs9368678	T	HLA-DPA1	-0.027	0.035	0.4446	T	C
rs9264901	T	HLA-DPA1	-0.012	0.026	0.6499	T	C
rs9264902	T	HLA-DPA1	-0.012	0.026	0.6499	T	C
rs9264903	T	HLA-DPA1	-0.012	0.026	0.6499	G	A
rs9264904	T	HLA-DPA1	0	0.02	0.9953	G	A
rs4713451	T	HLA-DPA1	0.015	0.03	0.63	T	C
rs9368679	T	HLA-DPA1	-0.027	0.035	0.4446	C	T
rs9264916	T	HLA-DPA1	-0.024	0.022	0.2824	G	A
rs9264917	T	HLA-DPA1	-0.011	0.026	0.6877	A	G
rs9368680	T	HLA-DPA1	-0.027	0.035	0.4446	G	C
rs9264920	T	HLA-DPA1	-0.012	0.026	0.6559	C	A
rs396337	T	HLA-DPA1	-0.012	0.026	0.6559	C	A
rs396038	T	HLA-DPA1	-0.012	0.026	0.6559	C	T
rs7760988	T	HLA-DPA1	-0.028	0.034	0.4153	C	T
rs6905036	T	HLA-DPA1	0.047	0.037	0.1959	T	C
rs9264921	T	HLA-DPA1	-0.014	0.025	0.5633	C	T
rs9264923	T	HLA-DPA1	-0.019	0.022	0.3888	A	G
rs364415	T	HLA-DPA1	-0.012	0.026	0.6559	G	A
rs9264924	T	HLA-DPA1	-0.011	0.026	0.6877	G	A
rs9394056	T	HLA-DPA1	-0.027	0.035	0.4446	A	G
rs7761515	T	HLA-DPA1	-0.028	0.034	0.4153	C	A
rs9264927	T	HLA-DPA1	-0.012	0.026	0.6559	T	C
rs9264928	T	HLA-DPA1	-0.011	0.026	0.6877	T	C
rs7761965	T	HLA-DPA1	-0.03	0.031	0.3307	G	A
rs2508008	T	HLA-DPA1	-0.012	0.026	0.6559	A	G
rs9357124	T	HLA-DPA1	-0.044	0.038	0.2461	C	A
rs2508004	T	HLA-DPA1	-0.012	0.026	0.6559	T	G
rs73730049	T	HLA-DPA1	0.05	0.037	0.1772	C	T
rs3873386	T	HLA-DPA1	0.035	0.019	0.06103	T	C
rs6926927	T	HLA-DPA1	-0.027	0.035	0.4446	G	A
rs7762513	T	HLA-DPA1	0.032	0.021	0.1259	C	T
rs1634795	T	HLA-DPA1	-0.01	0.026	0.6908	G	A
rs1634761	T	HLA-DPA1	0.008	0.019	0.6539	C	T
rs6930944	T	HLA-DPA1	-0.027	0.035	0.4446	A	G
rs9264930	T	HLA-DPA1	-0.01	0.026	0.6908	C	T
rs6931332	T	HLA-DPA1	0.013	0.018	0.4807	A	G
rs9264936	T	HLA-DPA1	-0.009	0.026	0.7234	G	C
rs9264942	T	HLA-DPA1	-0.002	0.019	0.9223	T	C
rs35647108	T	HLA-DPA1	0.024	0.027	0.3865	C	A
rs6931873	T	HLA-DPA1	-0.02	0.022	0.3652	A	G
rs9264943	T	HLA-DPA1	-0.008	0.026	0.7585	G	A
rs10484554	T	HLA-DPA1	-0.024	0.029	0.401	C	T
rs3094691	T	HLA-DPA1	0.015	0.019	0.4204	G	A
rs9264951	T	HLA-DPA1	-0.008	0.026	0.7684	C	T
rs2524168	T	HLA-DPA1	-0.021	0.023	0.3502	T	C
rs396243	T	HLA-DPA1	-0.02	0.023	0.3689	T	C
rs115628514	T	HLA-DPA1	0.077	0.051	0.1284	A	C
rs2853916	T	HLA-DPA1	-0.017	0.023	0.4749	G	A
rs13194791	T	HLA-DPA1	-0.06	0.024	0.01437	A	G
rs4335019	T	HLA-DPA1	-0.034	0.034	0.3218	T	C
rs9264955	T	HLA-DPA1	-0.017	0.031	0.5919	C	T
rs34196875	T	HLA-DPA1	0.012	0.027	0.6551	G	C
rs28615506	T	HLA-DPA1	-0.034	0.034	0.3218	A	C
rs3873388	T	HLA-DPA1	0.024	0.02	0.2349	A	G
rs1634759	T	HLA-DPA1	-0.008	0.026	0.7684	C	T
rs7771432	T	HLA-DPA1	0.03	0.036	0.4072	C	T
rs114455662	T	HLA-DPA1	-0.032	0.072	0.6597	A	G
rs9265153	T	HLA-DPA1	0.04	0.019	0.03529	G	C
rs9265190	T	HLA-DPA1	-0.005	0.026	0.8577	C	T
rs9265197	T	HLA-DPA1	0.04	0.019	0.03506	G	C
rs9265198	T	HLA-DPA1	0.04	0.019	0.03558	A	G
rs28894993	T	HLA-DPA1	-0.064	0.033	0.05086	G	T
rs9265199	T	HLA-DPA1	0.04	0.019	0.03558	T	A
rs4959056	T	HLA-DPA1	-0.027	0.034	0.4291	T	G
rs74346889	T	HLA-DPA1	0.041	0.019	0.03182	A	G
rs9265423	T	HLA-DPA1	0.039	0.019	0.04396	G	T
rs9265424	T	HLA-DPA1	0.039	0.019	0.04437	G	A
rs115424900	T	HLA-DPA1	0.057	0.048	0.2368	G	A
rs3094683	T	HLA-DPA1	-0.005	0.026	0.8577	A	G
rs116264618	T	HLA-DPA1	-0.028	0.028	0.3069	G	A
rs9265473	T	HLA-DPA1	0.039	0.019	0.03938	C	T
rs9265476	T	HLA-DPA1	0.039	0.019	0.03956	G	A
rs9265477	T	HLA-DPA1	0.039	0.019	0.03956	C	T
rs9265478	T	HLA-DPA1	0.039	0.019	0.03956	C	G
rs9265479	T	HLA-DPA1	0.04	0.019	0.03685	A	G
rs9265549	T	HLA-DPA1	0.038	0.019	0.04334	G	A
rs28752850	T	HLA-DPA1	0.024	0.028	0.3847	C	T
rs9265562	T	HLA-DPA1	0.04	0.019	0.03358	G	A
rs9265565	T	HLA-DPA1	0.038	0.019	0.04448	A	G
rs9405025	T	HLA-DPA1	-0.044	0.038	0.2461	A	G
rs9265569	T	HLA-DPA1	0.041	0.019	0.02804	G	A
rs28752862	T	HLA-DPA1	-0.005	0.021	0.8235	T	C
rs9265572	T	HLA-DPA1	0.031	0.02	0.1264	G	A
rs78008926	T	HLA-DPA1	-0.005	0.021	0.8235	G	T
rs9265573	T	HLA-DPA1	0.038	0.019	0.04732	G	A
rs9378239	T	HLA-DPA1	-0.035	0.034	0.3125	T	C
rs114786255	T	HLA-DPA1	-0.005	0.021	0.8248	T	C
rs6937871	T	HLA-DPA1	0.041	0.019	0.03142	A	C
rs9265577	T	HLA-DPA1	0.039	0.019	0.04315	A	G
rs9265579	T	HLA-DPA1	0.038	0.019	0.04485	C	T
rs9265584	T	HLA-DPA1	-0.005	0.026	0.8577	T	C
rs9378198	T	HLA-DPA1	-0.032	0.034	0.3457	C	T
rs116765566	T	HLA-DPA1	-0.003	0.021	0.9059	C	T
rs9265596	T	HLA-DPA1	0.038	0.019	0.0447	G	A
rs9265604	T	HLA-DPA1	0.039	0.019	0.044	C	T
rs9265608	T	HLA-DPA1	0.039	0.019	0.04239	G	C
rs9265611	T	HLA-DPA1	0.039	0.019	0.04451	G	A
rs9265616	T	HLA-DPA1	0.039	0.019	0.04396	T	C
rs13191852	T	HLA-DPA1	-0.028	0.028	0.3069	A	G
rs9265635	T	HLA-DPA1	0.039	0.019	0.03947	T	G
rs9265637	T	HLA-DPA1	0.039	0.019	0.04302	C	T
rs28752870	T	HLA-DPA1	-0.003	0.021	0.876	C	T
rs9468965	T	HLA-DPA1	0.055	0.031	0.07126	T	A
rs78915904	T	HLA-DPA1	-0.003	0.021	0.8904	G	T
rs113881036	T	HLA-DPA1	-0.003	0.021	0.8843	A	T
rs9265653	T	HLA-DPA1	0.036	0.019	0.05821	C	T
rs9265654	T	HLA-DPA1	0.039	0.019	0.04231	A	G
rs9265657	T	HLA-DPA1	0.039	0.019	0.04396	C	G
rs9265658	T	HLA-DPA1	0.031	0.02	0.118	T	C
rs9265660	T	HLA-DPA1	0.039	0.019	0.04369	A	G
rs9265664	T	HLA-DPA1	0.039	0.019	0.04332	T	C
rs12212594	T	HLA-DPA1	-0.06	0.036	0.09476	T	C
rs9265669	T	HLA-DPA1	0.039	0.019	0.0415	A	G
rs9265671	T	HLA-DPA1	-0.008	0.026	0.7582	A	T
rs9265674	T	HLA-DPA1	0.039	0.019	0.04396	G	T
rs9265676	T	HLA-DPA1	0.043	0.025	0.08319	G	T
rs9265678	T	HLA-DPA1	0.039	0.019	0.04396	G	A
rs74979159	T	HLA-DPA1	0.041	0.019	0.03176	T	G
rs9265682	T	HLA-DPA1	0.039	0.019	0.04396	A	G
rs116324499	T	HLA-DPA1	-0.032	0.072	0.6597	T	C
rs74742648	T	HLA-DPA1	0.04	0.019	0.03293	A	C
rs9265688	T	HLA-DPA1	0.038	0.019	0.04647	G	A
rs6908205	T	HLA-DPA1	-0.028	0.028	0.3069	C	A
rs9265693	T	HLA-DPA1	0.039	0.019	0.0429	T	C
rs9265695	T	HLA-DPA1	0.037	0.019	0.05237	T	C
rs113881731	T	HLA-DPA1	-0.004	0.021	0.8639	T	C
rs9265700	T	HLA-DPA1	0.039	0.019	0.04396	C	T
rs9378199	T	HLA-DPA1	-0.046	0.038	0.2245	T	C
rs9265711	T	HLA-DPA1	0.039	0.019	0.0437	G	A
rs114654343	T	HLA-DPA1	-0.028	0.028	0.3068	A	G
rs4947249	T	HLA-DPA1	0.041	0.019	0.03176	A	G
rs9265725	T	HLA-DPA1	0.037	0.019	0.05106	G	A
rs9265726	T	HLA-DPA1	0.041	0.025	0.1001	A	G
rs9405076	T	HLA-DPA1	-0.044	0.038	0.2461	A	C
rs9265727	T	HLA-DPA1	0.035	0.019	0.0654	A	G
rs9265737	T	HLA-DPA1	-0.018	0.022	0.4278	T	G
rs6914104	T	HLA-DPA1	0.037	0.019	0.05074	G	A
rs9500887	T	HLA-DPA1	0.028	0.042	0.5154	T	G
rs9265745	T	HLA-DPA1	0.003	0.019	0.8864	A	G
rs28752872	T	HLA-DPA1	0.011	0.019	0.5581	A	G
rs6919058	T	HLA-DPA1	-0.048	0.043	0.2641	C	T
rs9265747	T	HLA-DPA1	0	0.019	0.9834	T	C
rs28752881	T	HLA-DPA1	0.025	0.019	0.1842	G	A
rs28752882	T	HLA-DPA1	0.025	0.019	0.1842	G	A
rs6942380	T	HLA-DPA1	-0.048	0.043	0.2641	T	G
rs28752883	T	HLA-DPA1	0.025	0.019	0.1838	G	A
rs28367781	T	HLA-DPA1	0.025	0.019	0.1838	A	T
rs28367782	T	HLA-DPA1	-0.002	0.021	0.9164	A	G
rs2394969	T	HLA-DPA1	0.043	0.024	0.07217	T	C
rs77541424	T	HLA-DPA1	-0.027	0.071	0.708	C	A
rs28895002	T	HLA-DPA1	-0.028	0.028	0.3069	G	A
rs28752887	T	HLA-DPA1	0.025	0.019	0.1844	T	C
rs1634775	T	HLA-DPA1	0.02	0.019	0.2885	A	G
rs28752888	T	HLA-DPA1	-0.026	0.024	0.2841	A	G
rs28752912	T	HLA-DPA1	0.023	0.019	0.2191	T	G
rs1634773	T	HLA-DPA1	-0.008	0.026	0.7684	T	C
rs28752923	T	HLA-DPA1	0.023	0.019	0.2078	A	G
rs114617616	T	HLA-DPA1	-0.008	0.07	0.9043	C	G
rs73728825	T	HLA-DPA1	0.043	0.037	0.2432	G	A
rs115607159	T	HLA-DPA1	-0.008	0.07	0.9043	A	G
rs28752928	T	HLA-DPA1	0.023	0.019	0.2062	C	T
rs28752929	T	HLA-DPA1	0.024	0.019	0.2038	T	C
rs28752936	T	HLA-DPA1	0.02	0.018	0.2819	G	A
rs28752938	T	HLA-DPA1	0.023	0.019	0.2061	A	G
rs28752939	T	HLA-DPA1	0.024	0.019	0.2017	C	T
rs9265759	T	HLA-DPA1	-0.008	0.026	0.7684	T	C
rs28752942	T	HLA-DPA1	-0.023	0.024	0.3321	T	G
rs28752947	T	HLA-DPA1	0.024	0.019	0.2002	G	A
rs58432298	T	HLA-DPA1	-0.008	0.07	0.9043	T	C
rs28732124	T	HLA-DPA1	0.025	0.019	0.187	A	G
rs28367822	T	HLA-DPA1	0.023	0.019	0.2062	A	G
rs28367832	T	HLA-DPA1	0.023	0.019	0.2062	A	G
rs28895003	T	HLA-DPA1	-0.028	0.028	0.3069	A	G
rs28895004	T	HLA-DPA1	-0.051	0.044	0.2394	G	C
rs28752978	T	HLA-DPA1	0.023	0.019	0.2062	C	G
rs1625792	T	HLA-DPA1	0.028	0.027	0.3093	G	A
rs28752981	T	HLA-DPA1	0.023	0.019	0.2252	A	C
rs28752982	T	HLA-DPA1	0.023	0.019	0.2225	C	T
rs28895006	T	HLA-DPA1	-0.028	0.028	0.3069	C	G
rs114934352	T	HLA-DPA1	-0.015	0.067	0.825	G	A
rs28895007	T	HLA-DPA1	-0.028	0.028	0.3069	T	C
rs34213882	T	HLA-DPA1	0.042	0.02	0.03339	T	G
rs28753049	T	HLA-DPA1	0.023	0.019	0.2062	T	A
rs28753053	T	HLA-DPA1	-0.023	0.024	0.3339	A	G
rs9295980	T	HLA-DPA1	-0.048	0.043	0.2586	A	T
rs28753054	T	HLA-DPA1	-0.023	0.024	0.3339	T	G
rs28753056	T	HLA-DPA1	-0.023	0.024	0.3339	T	C
rs9265797	T	HLA-DPA1	0	0.019	0.9834	G	A
rs28771380	T	HLA-DPA1	0.023	0.019	0.2062	C	T
rs420668	T	HLA-DPA1	-0.006	0.024	0.8111	T	C
rs1622406	T	HLA-DPA1	0.01	0.045	0.8243	C	T
rs34650115	T	HLA-DPA1	0.042	0.02	0.03368	G	A
rs112544348	T	HLA-DPA1	-0.008	0.07	0.9043	A	G
rs34244713	T	HLA-DPA1	0.042	0.02	0.03356	G	C
rs35870395	T	HLA-DPA1	0.042	0.02	0.03356	G	T
rs28367863	T	HLA-DPA1	-0.024	0.024	0.3195	G	A
rs28380805	T	HLA-DPA1	-0.023	0.024	0.3446	G	C
rs28380806	T	HLA-DPA1	-0.019	0.024	0.428	A	G
rs34659389	T	HLA-DPA1	0.035	0.021	0.1013	G	A
rs553894105	T	HLA-DPA1	-0.018	0.023	0.4382	T	C
rs3134792	T	HLA-DPA1	0.027	0.028	0.3231	T	G
rs2854009	T	HLA-DPA1	0.018	0.021	0.4119	G	A
rs2394978	T	HLA-DPA1	0.028	0.027	0.3093	C	T
rs9265860	T	HLA-DPA1	-0.005	0.025	0.8373	G	A
rs9265866	T	HLA-DPA1	-0.003	0.024	0.9124	C	T
rs9265870	T	HLA-DPA1	-0.018	0.019	0.3591	A	G
rs9265882	T	HLA-DPA1	-0.018	0.019	0.3557	T	C
rs4398728	T	HLA-DPA1	-0.006	0.019	0.7586	A	T
rs112587708	T	HLA-DPA1	-0.008	0.07	0.9043	C	T
rs111343098	T	HLA-DPA1	-0.015	0.07	0.8297	A	G
rs9265903	T	HLA-DPA1	-0.016	0.031	0.6127	A	G
rs28380903	T	HLA-DPA1	-0.023	0.024	0.3339	C	T
rs9265908	T	HLA-DPA1	0.03	0.027	0.2804	C	T
rs111892155	T	HLA-DPA1	-0.008	0.07	0.9043	C	T
rs113727715	T	HLA-DPA1	-0.008	0.07	0.9043	C	T
rs7453967	T	HLA-DPA1	0.039	0.025	0.1129	G	T
rs9265929	T	HLA-DPA1	0.043	0.025	0.08319	C	T
rs9265930	T	HLA-DPA1	0.043	0.025	0.08319	A	C
rs113511111	T	HLA-DPA1	0.043	0.031	0.1639	G	A
rs111606016	T	HLA-DPA1	0.043	0.031	0.1639	T	C
rs111603143	T	HLA-DPA1	-0.008	0.07	0.9043	G	A
rs35628925	T	HLA-DPA1	0.035	0.021	0.1015	C	T
rs9391720	T	HLA-DPA1	0.014	0.019	0.4361	G	A
rs9265945	T	HLA-DPA1	0.003	0.019	0.8797	A	G
rs9265956	T	HLA-DPA1	0.031	0.02	0.1236	T	C
rs9265959	T	HLA-DPA1	0.043	0.025	0.08319	T	C
rs9265963	T	HLA-DPA1	0.043	0.025	0.08319	A	G
rs9265972	T	HLA-DPA1	0.028	0.027	0.3093	G	C
rs2596521	T	HLA-DPA1	-0.015	0.02	0.4785	A	G
rs9265975	T	HLA-DPA1	0.034	0.02	0.0821	A	G
rs9265977	T	HLA-DPA1	0.011	0.02	0.5823	A	G
rs9265978	T	HLA-DPA1	0.011	0.02	0.5823	A	G
rs9265980	T	HLA-DPA1	-0.013	0.024	0.6062	G	A
rs114199487	T	HLA-DPA1	-0.008	0.07	0.9043	G	A
rs9265984	T	HLA-DPA1	0.011	0.02	0.5823	C	T
rs9265985	T	HLA-DPA1	0.028	0.027	0.3093	A	C
rs9265986	T	HLA-DPA1	0.011	0.02	0.5823	C	T
rs9405031	T	HLA-DPA1	0.005	0.03	0.876	A	G
rs9265998	T	HLA-DPA1	0.028	0.027	0.3093	G	A
rs28732138	T	HLA-DPA1	-0.064	0.033	0.05174	G	A
rs9266008	T	HLA-DPA1	-0.006	0.024	0.8111	A	G
rs4530905	T	HLA-DPA1	0.023	0.019	0.2145	C	T
rs2246010	T	HLA-DPA1	-0.005	0.041	0.8996	A	C
rs3016017	T	HLA-DPA1	0.028	0.027	0.3093	A	G
rs2923007	T	HLA-DPA1	0.028	0.027	0.3093	T	C
rs2923006	T	HLA-DPA1	0.035	0.018	0.0568	G	T
rs4540292	T	HLA-DPA1	0.023	0.019	0.2145	T	G
rs9266018	T	HLA-DPA1	-0.016	0.031	0.6127	T	A
rs2523622	T	HLA-DPA1	0.019	0.018	0.301	G	C
rs2156875	T	HLA-DPA1	0.035	0.018	0.05602	C	T
rs62401893	T	HLA-DPA1	0.01	0.045	0.8243	G	A
rs2246025	T	HLA-DPA1	-0.005	0.041	0.8996	A	G
rs111789237	T	HLA-DPA1	-0.009	0.07	0.8964	C	A
rs529559634	T	HLA-DPA1	0.033	0.036	0.3527	G	A
rs9266029	T	HLA-DPA1	-0.005	0.025	0.8369	G	C
rs2844586	T	HLA-DPA1	-0.005	0.041	0.8996	G	A
rs2523619	T	HLA-DPA1	-0.023	0.024	0.3339	T	C
rs4394274	T	HLA-DPA1	0.023	0.019	0.2224	C	A
rs4394275	T	HLA-DPA1	0.035	0.021	0.1015	G	A
rs116321235	T	HLA-DPA1	-0.033	0.072	0.6518	G	A
rs2523618	T	HLA-DPA1	0.043	0.025	0.0864	C	T
rs56280537	T	HLA-DPA1	0.034	0.036	0.3399	C	T
rs114657012	T	HLA-DPA1	-0.033	0.072	0.6518	G	A
rs9266043	T	HLA-DPA1	0.02	0.02	0.3077	A	G
rs114677715	T	HLA-DPA1	-0.033	0.072	0.6518	G	A
rs4992474	T	HLA-DPA1	0.007	0.019	0.724	T	G
rs72862142	T	HLA-DPA1	0.062	0.066	0.3526	C	T
rs9391774	T	HLA-DPA1	0.034	0.036	0.3399	G	A
rs112985609	T	HLA-DPA1	0.045	0.028	0.1113	C	T
rs9391846	T	HLA-DPA1	0.034	0.036	0.3399	A	G
rs2442728	T	HLA-DPA1	0.026	0.019	0.1769	G	T
rs9405083	T	HLA-DPA1	0.044	0.02	0.03245	C	T
rs4644106	T	HLA-DPA1	0.022	0.023	0.3287	C	T
rs117667673	T	HLA-DPA1	-0.033	0.072	0.6518	C	T
rs2442719	T	HLA-DPA1	-0.004	0.019	0.8188	C	T
rs62396264	T	HLA-DPA1	0.01	0.045	0.8264	C	G
rs2523613	T	HLA-DPA1	0.044	0.027	0.1043	C	A
rs2596503	T	HLA-DPA1	0.037	0.023	0.113	A	G
rs116548975	T	HLA-DPA1	0.055	0.059	0.3586	C	T
rs2523612	T	HLA-DPA1	0.047	0.026	0.07561	G	T
rs72866766	T	HLA-DPA1	0.023	0.039	0.5522	T	C
rs2596501	T	HLA-DPA1	0.014	0.019	0.4427	C	T
rs6922309	T	HLA-DPA1	-0.024	0.037	0.5159	G	C
rs75456009	T	HLA-DPA1	0.027	0.025	0.2802	A	G
HLA_B_07	T	HLA-DPA1	-0.057	0.027	0.03295	T	T
HLA_B_07.02	T	HLA-DPA1	-0.046	0.027	0.08984	T	T
HLA_B_08	T	HLA-DPA1	0.026	0.028	0.342	G	T
HLA_B_08.01	T	HLA-DPA1	0.027	0.028	0.3388	A	T
HLA_B_14	T	HLA-DPA1	0.01	0.045	0.8243	T	T
HLA_B_15	T	HLA-DPA1	0.044	0.035	0.2079	C	T
HLA_B_15.01	T	HLA-DPA1	0.04	0.038	0.287	A	T
rs1058026	T	HLA-DPA1	0.028	0.025	0.2702	A	C
HLA_B_27	T	HLA-DPA1	0.059	0.048	0.2195	C	T
HLA_B_27.05	T	HLA-DPA1	0.051	0.049	0.2965	G	T
HLA_B_35	T	HLA-DPA1	0.033	0.034	0.3403	T	T
HLA_B_35.01	T	HLA-DPA1	0.022	0.042	0.609	T	T
HLA_B_35.03	T	HLA-DPA1	0.05	0.086	0.5638	A	T
HLA_B_38	T	HLA-DPA1	0.113	0.084	0.1774	A	T
HLA_B_44	T	HLA-DPA1	0.001	0.027	0.9779	G	T
HLA_B_44.02	T	HLA-DPA1	-0.016	0.032	0.6162	A	T
HLA_B_44.03	T	HLA-DPA1	0.021	0.043	0.6191	A	T
HLA_B_51	T	HLA-DPA1	0.057	0.044	0.1918	T	T
HLA_B_51.01	T	HLA-DPA1	0.058	0.045	0.1934	T	T
rs1057151	T	HLA-DPA1	-0.084	0.051	0.09978	T	C
HLA_B_57	T	HLA-DPA1	-0.085	0.05	0.09238	G	T
HLA_B_57.01	T	HLA-DPA1	-0.082	0.053	0.1194	A	T
rs2428494	T	HLA-DPA1	0.033	0.019	0.08051	T	A
rs3819299	T	HLA-DPA1	0.069	0.042	0.09564	T	G
rs17199328	T	HLA-DPA1	-0.001	0.027	0.9603	A	G
rs3819284	T	HLA-DPA1	-0.041	0.06	0.4943	G	A
rs1131446	T	HLA-DPA1	-0.036	0.042	0.398	C	T
rs41563818	T	HLA-DPA1	-0.041	0.06	0.4943	G	A
rs41559422	T	HLA-DPA1	0.005	0.046	0.9195	G	A
rs115881826	T	HLA-DPA1	0.01	0.045	0.8243	A	G
rs9266231	T	HLA-DPA1	0.018	0.02	0.352	C	T
rs74618856	T	HLA-DPA1	0.007	0.019	0.7062	T	C
rs9266266	T	HLA-DPA1	-0.013	0.025	0.5987	C	T
rs2523591	T	HLA-DPA1	0.026	0.02	0.1795	G	A
rs116666910	T	HLA-DPA1	0.06	0.047	0.2019	C	A
rs2523590	T	HLA-DPA1	-0.013	0.021	0.5461	T	C
rs2894211	T	HLA-DPA1	-0.013	0.03	0.6693	C	A
rs114783056	T	HLA-DPA1	-0.059	0.058	0.3089	C	T
rs68085422	T	HLA-DPA1	-0.059	0.058	0.3089	G	A
rs2523589	T	HLA-DPA1	0.022	0.019	0.2293	G	T
rs2523586	T	HLA-DPA1	0.005	0.022	0.8155	T	G
rs1811197	T	HLA-DPA1	0.031	0.023	0.1821	G	A
rs9378249	T	HLA-DPA1	0.033	0.037	0.3813	T	G
rs2596477	T	HLA-DPA1	-0.003	0.027	0.9164	G	A
rs2596478	T	HLA-DPA1	0.068	0.026	0.009475	C	T
rs2523580	T	HLA-DPA1	-0.02	0.021	0.3227	A	G
rs2523578	T	HLA-DPA1	0.028	0.021	0.1706	G	A
rs2596547	T	HLA-DPA1	0.025	0.028	0.3729	C	T
rs59727727	T	HLA-DPA1	0.054	0.027	0.0469	T	C
rs2523567	T	HLA-DPA1	0.01	0.023	0.6567	C	G
rs9266314	T	HLA-DPA1	0.002	0.023	0.9442	T	C
rs2250287	T	HLA-DPA1	-0.01	0.025	0.6847	T	G
rs9266319	T	HLA-DPA1	0.002	0.023	0.9417	A	T
rs2523564	T	HLA-DPA1	-0.01	0.025	0.6829	G	A
rs2250295	T	HLA-DPA1	0.001	0.019	0.9628	A	C
rs2596548	T	HLA-DPA1	0.063	0.025	0.01043	T	G
rs2523563	T	HLA-DPA1	0.009	0.023	0.713	C	A
rs9266329	T	HLA-DPA1	0.023	0.022	0.3002	G	A
rs9266330	T	HLA-DPA1	0.002	0.023	0.9435	C	T
rs9266331	T	HLA-DPA1	0.002	0.023	0.9435	A	G
rs9266333	T	HLA-DPA1	0.002	0.023	0.9435	C	T
rs2596549	T	HLA-DPA1	0.064	0.025	0.01042	A	G
rs2523557	T	HLA-DPA1	0.045	0.019	0.02013	G	A
rs4959062	T	HLA-DPA1	0.036	0.019	0.0515	C	G
rs2523554	T	HLA-DPA1	0.032	0.019	0.096	C	T
rs2596551	T	HLA-DPA1	-0.01	0.025	0.6847	A	C
rs2844580	T	HLA-DPA1	0	0.02	0.991	T	C
rs2523544	T	HLA-DPA1	0.009	0.023	0.713	G	A
rs2844579	T	HLA-DPA1	-0.009	0.025	0.7123	G	A
rs2523543	T	HLA-DPA1	-0.01	0.025	0.6847	A	G
rs2596574	T	HLA-DPA1	0	0.033	0.9943	G	A
rs9266379	T	HLA-DPA1	0.002	0.023	0.9435	C	T
rs2596427	T	HLA-DPA1	0.063	0.025	0.01043	A	T
rs2596428	T	HLA-DPA1	0	0.033	0.9943	G	C
rs9266381	T	HLA-DPA1	0.005	0.023	0.8428	C	T
rs7766461	T	HLA-DPA1	-0.06	0.059	0.3051	C	T
rs2596429	T	HLA-DPA1	0.056	0.026	0.02868	A	T
rs6457401	T	HLA-DPA1	0.051	0.023	0.02605	G	T
rs9266382	T	HLA-DPA1	0.007	0.023	0.7805	A	C
rs2844575	T	HLA-DPA1	-0.009	0.019	0.6235	T	C
rs9266383	T	HLA-DPA1	0.005	0.023	0.8428	G	A
rs112168410	T	HLA-DPA1	-0.068	0.052	0.1895	G	A
rs9266388	T	HLA-DPA1	0.003	0.023	0.9003	A	G
rs7767142	T	HLA-DPA1	0.061	0.035	0.0782	A	T
rs9266392	T	HLA-DPA1	0.005	0.023	0.8428	A	G
rs2844573	T	HLA-DPA1	0	0.02	0.9873	A	C
rs2596431	T	HLA-DPA1	0	0.033	0.9943	C	T
rs9266395	T	HLA-DPA1	0.005	0.023	0.8428	C	T
rs2844571	T	HLA-DPA1	0	0.02	0.9873	T	C
rs57989216	T	HLA-DPA1	-0.068	0.052	0.1895	G	A
rs9266399	T	HLA-DPA1	0.005	0.023	0.8428	A	T
rs114656260	T	HLA-DPA1	-0.06	0.078	0.4359	T	C
rs7743761	T	HLA-DPA1	0.049	0.022	0.02699	C	A
rs9266404	T	HLA-DPA1	0.005	0.023	0.8428	G	T
rs2523535	T	HLA-DPA1	0	0.02	0.991	A	G
rs2523534	T	HLA-DPA1	0.001	0.019	0.9628	A	G
rs9266406	T	HLA-DPA1	0.005	0.023	0.8428	G	A
rs570345641	T	HLA-DPA1	0.007	0.023	0.7773	G	T
rs9266409	T	HLA-DPA1	0.005	0.023	0.8428	T	C
rs2844567	T	HLA-DPA1	-0.006	0.033	0.8618	G	A
rs9266413	T	HLA-DPA1	0.005	0.023	0.8428	A	G
rs2253907	T	HLA-DPA1	0.003	0.018	0.8873	C	T
rs2253908	T	HLA-DPA1	0	0.02	0.9873	G	A
rs2596433	T	HLA-DPA1	0.063	0.025	0.01043	C	G
rs2922997	T	HLA-DPA1	0.001	0.019	0.9628	G	A
rs4991645	T	HLA-DPA1	0.049	0.022	0.02699	T	C
rs9266433	T	HLA-DPA1	-0.017	0.031	0.599	C	T
rs9266438	T	HLA-DPA1	0.063	0.025	0.01043	C	T
rs9266441	T	HLA-DPA1	0.063	0.025	0.01043	A	G
rs5006724	T	HLA-DPA1	-0.004	0.019	0.8396	T	C
rs2853986	T	HLA-DPA1	0.028	0.028	0.3046	T	C
rs2596438	T	HLA-DPA1	0.06	0.025	0.0151	G	A
rs2523522	T	HLA-DPA1	-0.001	0.019	0.9719	T	C
rs72878039	T	HLA-DPA1	-0.06	0.059	0.3051	A	G
rs6936035	T	HLA-DPA1	0.059	0.023	0.01234	A	G
rs2254549	T	HLA-DPA1	0	0.033	0.9963	C	T
rs2523644	T	HLA-DPA1	0.067	0.025	0.007113	C	T
rs2254556	T	HLA-DPA1	0.063	0.025	0.01043	T	C
rs2507987	T	HLA-DPA1	-0.004	0.019	0.8536	A	T
rs2905721	T	HLA-DPA1	-0.003	0.019	0.886	A	G
rs2507985	T	HLA-DPA1	-0.004	0.019	0.8536	A	C
rs2844550	T	HLA-DPA1	0	0.033	0.9943	C	T
rs6905201	T	HLA-DPA1	-0.005	0.019	0.7852	G	A
rs5025315	T	HLA-DPA1	-0.004	0.019	0.8536	A	G
rs6933050	T	HLA-DPA1	0.005	0.023	0.8428	T	C
rs4463302	T	HLA-DPA1	0.062	0.037	0.09384	T	C
rs6910516	T	HLA-DPA1	0.005	0.023	0.8428	A	G
rs4959068	T	HLA-DPA1	0.034	0.039	0.3894	T	A
rs2844549	T	HLA-DPA1	-0.007	0.02	0.7185	C	T
rs2523640	T	HLA-DPA1	0	0.033	0.9943	G	A
rs2844547	T	HLA-DPA1	0	0.031	0.9992	T	G
rs2523639	T	HLA-DPA1	0	0.033	0.9943	C	T
rs2523638	T	HLA-DPA1	-0.003	0.019	0.856	T	C
rs3997982	T	HLA-DPA1	0.067	0.025	0.007113	T	A
rs3957110	T	HLA-DPA1	-0.004	0.019	0.8536	T	C
rs3997983	T	HLA-DPA1	-0.005	0.018	0.7832	C	G
rs3957111	T	HLA-DPA1	-0.012	0.03	0.6974	G	A
rs28366075	T	HLA-DPA1	0	0.033	0.9943	G	T
rs13202464	T	HLA-DPA1	0.061	0.037	0.09614	A	G
rs9266596	T	HLA-DPA1	0.067	0.025	0.007113	G	C
rs2844546	T	HLA-DPA1	-0.007	0.02	0.7185	G	A
rs116488202	T	HLA-DPA1	0.06	0.047	0.2019	C	T
rs7382258	T	HLA-DPA1	-0.005	0.019	0.8087	G	A
rs4959070	T	HLA-DPA1	0.063	0.025	0.01043	G	C
rs2844545	T	HLA-DPA1	-0.007	0.02	0.7185	G	A
rs2442744	T	HLA-DPA1	-0.007	0.02	0.7185	C	T
rs7775117	T	HLA-DPA1	0.063	0.023	0.006333	T	A
rs28366078	T	HLA-DPA1	0	0.033	0.9943	T	G
rs2507984	T	HLA-DPA1	-0.007	0.02	0.7185	G	A
rs2523633	T	HLA-DPA1	0	0.033	0.9943	C	G
rs2507983	T	HLA-DPA1	-0.004	0.019	0.852	G	A
rs2442743	T	HLA-DPA1	-0.004	0.019	0.852	C	A
rs2523632	T	HLA-DPA1	0	0.033	0.9943	G	A
rs9266613	T	HLA-DPA1	-0.021	0.024	0.3951	T	C
rs2442742	T	HLA-DPA1	-0.004	0.019	0.8536	C	A
rs2523631	T	HLA-DPA1	0	0.033	0.9943	C	T
rs2507982	T	HLA-DPA1	0.063	0.025	0.01043	G	A
rs4959071	T	HLA-DPA1	0.054	0.027	0.04642	T	C
rs2523627	T	HLA-DPA1	0.013	0.019	0.4953	G	T
rs57973545	T	HLA-DPA1	0.034	0.039	0.3894	C	T
rs2523626	T	HLA-DPA1	0	0.033	0.9943	G	A
rs6909636	T	HLA-DPA1	-0.009	0.019	0.6379	G	A
rs2442736	T	HLA-DPA1	0.024	0.023	0.2903	G	C
rs9266629	T	HLA-DPA1	-0.028	0.023	0.2258	T	C
rs9266632	T	HLA-DPA1	-0.028	0.023	0.2258	A	G
rs9266633	T	HLA-DPA1	0.018	0.019	0.3543	T	G
rs9501587	T	HLA-DPA1	0.014	0.024	0.5428	G	A
rs9266636	T	HLA-DPA1	0.009	0.02	0.663	A	G
rs9266638	T	HLA-DPA1	0.011	0.02	0.5997	C	T
rs9266640	T	HLA-DPA1	0.003	0.024	0.9061	G	T
rs3094600	T	HLA-DPA1	0.034	0.021	0.112	G	A
rs2844542	T	HLA-DPA1	0.024	0.019	0.2156	C	G
rs2244020	T	HLA-DPA1	0.018	0.019	0.3577	A	G
rs2523492	T	HLA-DPA1	0.02	0.02	0.3264	G	T
rs2244027	T	HLA-DPA1	0.01	0.021	0.6343	A	G
rs9266658	T	HLA-DPA1	0.025	0.025	0.3052	G	A
rs4713460	T	HLA-DPA1	0.043	0.021	0.03612	G	A
rs4713462	T	HLA-DPA1	0.041	0.02	0.04701	G	A
rs2507980	T	HLA-DPA1	0	0.033	0.9943	G	A
rs2596573	T	HLA-DPA1	0.046	0.021	0.02911	C	T
rs3094592	T	HLA-DPA1	0.046	0.021	0.02908	G	A
rs9266668	T	HLA-DPA1	-0.021	0.024	0.3951	C	T
rs9266669	T	HLA-DPA1	0.011	0.025	0.6738	G	A
rs9266672	T	HLA-DPA1	0.046	0.021	0.02911	C	T
rs4143334	T	HLA-DPA1	-0.06	0.059	0.3051	A	G
rs9266673	T	HLA-DPA1	0.046	0.021	0.02911	G	C
rs9266674	T	HLA-DPA1	0.046	0.021	0.02911	A	G
rs4143332	T	HLA-DPA1	0.028	0.028	0.3091	G	A
rs9266681	T	HLA-DPA1	0.041	0.02	0.03418	G	T
rs9266683	T	HLA-DPA1	0.045	0.021	0.03042	G	A
rs9266684	T	HLA-DPA1	0.041	0.02	0.03427	T	C
rs9266688	T	HLA-DPA1	0	0.031	0.9908	G	A
rs9266689	T	HLA-DPA1	0.039	0.02	0.04432	A	G
rs9266694	T	HLA-DPA1	0.045	0.021	0.03042	C	A
rs2844538	T	HLA-DPA1	0.041	0.02	0.03489	G	A
rs2844537	T	HLA-DPA1	0.045	0.021	0.03102	C	A
rs2844536	T	HLA-DPA1	0.039	0.02	0.0451	A	G
rs9266701	T	HLA-DPA1	0	0.031	0.9908	G	T
rs112367395	T	HLA-DPA1	0.034	0.039	0.3894	T	C
rs9266704	T	HLA-DPA1	0.045	0.021	0.03083	A	G
rs76546355	T	HLA-DPA1	0.058	0.041	0.1603	G	A
rs9266709	T	HLA-DPA1	0.046	0.021	0.03031	G	A
rs9266710	T	HLA-DPA1	0.045	0.021	0.03042	C	T
rs9266714	T	HLA-DPA1	0.045	0.021	0.03042	G	A
rs9295987	T	HLA-DPA1	0.034	0.036	0.345	A	G
rs9266722	T	HLA-DPA1	-0.005	0.03	0.8775	C	T
rs2523547	T	HLA-DPA1	0	0.033	0.9943	C	T
rs2507979	T	HLA-DPA1	0.045	0.021	0.03042	A	G
rs4293988	T	HLA-DPA1	-0.005	0.03	0.8775	G	T
rs9266729	T	HLA-DPA1	0	0.031	0.9908	A	G
rs3094597	T	HLA-DPA1	0.045	0.021	0.03042	A	G
rs2523532	T	HLA-DPA1	0.058	0.027	0.03039	C	A
rs1521	T	HLA-DPA1	0.045	0.021	0.03042	C	T
rs2844533	T	HLA-DPA1	0.045	0.021	0.03042	G	A
rs2523488	T	HLA-DPA1	0.063	0.025	0.01043	T	C
rs2523486	T	HLA-DPA1	0.063	0.025	0.01043	T	C
rs2523485	T	HLA-DPA1	0.057	0.026	0.02701	T	C
rs3997984	T	HLA-DPA1	0.06	0.047	0.2019	G	A
rs2244490	T	HLA-DPA1	0	0.033	0.9943	C	A
rs3016014	T	HLA-DPA1	0.052	0.021	0.01303	G	A
rs2844532	T	HLA-DPA1	0	0.024	0.9885	G	C
rs9266747	T	HLA-DPA1	0.063	0.025	0.01043	G	A
rs3016013	T	HLA-DPA1	0.051	0.022	0.01868	G	A
rs3099849	T	HLA-DPA1	0.063	0.025	0.01043	G	A
rs3099848	T	HLA-DPA1	0.051	0.022	0.01868	A	T
rs2442754	T	HLA-DPA1	0.067	0.023	0.004111	G	T
rs3128985	T	HLA-DPA1	0.031	0.021	0.1379	C	T
rs2507978	T	HLA-DPA1	0.023	0.019	0.2099	G	A
rs2442753	T	HLA-DPA1	0.007	0.021	0.7477	T	C
rs2442752	T	HLA-DPA1	0.031	0.02	0.1181	T	C
rs2507976	T	HLA-DPA1	0.021	0.019	0.284	C	A
rs28752470	T	HLA-DPA1	-0.006	0.033	0.8618	G	T
rs2442749	T	HLA-DPA1	0.015	0.021	0.4843	T	C
rs28752476	T	HLA-DPA1	-0.02	0.03	0.5002	T	C
rs9266772	T	HLA-DPA1	0	0.024	0.9836	T	C
rs2507975	T	HLA-DPA1	0.049	0.022	0.02527	A	T
rs2507974	T	HLA-DPA1	0.063	0.025	0.01043	T	C
rs28366087	T	HLA-DPA1	0	0.033	0.9943	A	G
rs28366088	T	HLA-DPA1	0	0.034	0.9917	G	A
rs28752477	T	HLA-DPA1	0	0.033	0.9943	T	G
rs28366089	T	HLA-DPA1	0	0.033	0.9943	A	G
rs9266773	T	HLA-DPA1	-0.015	0.032	0.6349	T	C
rs28752479	T	HLA-DPA1	0	0.033	0.9943	C	A
rs28366091	T	HLA-DPA1	-0.001	0.035	0.9804	G	T
rs7741091	T	HLA-DPA1	0.04	0.02	0.05196	A	G
rs28366093	T	HLA-DPA1	0	0.033	0.9943	G	A
rs28366094	T	HLA-DPA1	0	0.033	0.9943	T	G
rs28366095	T	HLA-DPA1	0	0.033	0.9943	T	C
rs28366096	T	HLA-DPA1	0	0.033	0.9943	A	G
rs118061248	T	HLA-DPA1	0.053	0.059	0.37	A	G
rs9266774	T	HLA-DPA1	0	0.031	0.9908	C	T
rs28623422	T	HLA-DPA1	0.027	0.022	0.2147	G	A
rs2428487	T	HLA-DPA1	0	0.033	0.9943	A	T
rs72882965	T	HLA-DPA1	-0.06	0.059	0.3051	T	C
rs2596565	T	HLA-DPA1	0.027	0.028	0.3334	G	A
rs6927154	T	HLA-DPA1	0.027	0.022	0.2147	T	G
rs2844529	T	HLA-DPA1	0.021	0.02	0.3016	G	A
rs2523484	T	HLA-DPA1	0.033	0.019	0.08341	C	T
rs530559160	T	HLA-DPA1	-0.027	0.051	0.6001	T	G
rs545973442	T	HLA-DPA1	0.024	0.037	0.5284	C	T
rs1939365	T	HLA-DPA1	0	0.033	0.9943	G	A
rs6909461	T	HLA-DPA1	0.027	0.022	0.2147	A	C
rs2853973	T	HLA-DPA1	0.023	0.02	0.2541	G	C
rs2428486	T	HLA-DPA1	0.021	0.02	0.2958	T	C
rs2523482	T	HLA-DPA1	0	0.033	0.9943	G	A
rs6932730	T	HLA-DPA1	0.029	0.025	0.2414	T	C
rs12524487	T	HLA-DPA1	0.007	0.036	0.8405	C	T
rs2523481	T	HLA-DPA1	0	0.033	0.9943	C	A
rs2853972	T	HLA-DPA1	0	0.033	0.9943	G	A
rs4711268	T	HLA-DPA1	0.024	0.022	0.2617	C	T
rs13437082	T	HLA-DPA1	0.024	0.022	0.2617	C	T
rs2596562	T	HLA-DPA1	0.021	0.02	0.3016	T	C
rs4711269	T	HLA-DPA1	0.024	0.022	0.2617	C	T
rs72882972	T	HLA-DPA1	0.013	0.037	0.7263	A	T
rs13437088	T	HLA-DPA1	0.024	0.022	0.2617	C	T
rs2596560	T	HLA-DPA1	0.015	0.022	0.4783	T	C
rs2523480	T	HLA-DPA1	0.058	0.027	0.03034	G	C
rs2428484	T	HLA-DPA1	-0.06	0.059	0.3051	C	G
rs2853969	T	HLA-DPA1	0	0.033	0.9943	G	A
rs2905713	T	HLA-DPA1	0	0.033	0.9943	T	C
rs7751505	T	HLA-DPA1	0.026	0.022	0.2375	A	C
rs7771971	T	HLA-DPA1	0.026	0.022	0.2375	T	C
rs2523477	T	HLA-DPA1	0	0.033	0.9943	T	C
rs7751725	T	HLA-DPA1	0.026	0.022	0.2375	A	G
rs7752021	T	HLA-DPA1	0.026	0.022	0.2375	C	T
rs116562707	T	HLA-DPA1	0.043	0.058	0.4628	A	G
rs10947206	T	HLA-DPA1	0.026	0.022	0.2375	A	T
rs2523476	T	HLA-DPA1	0	0.033	0.9943	C	T
rs10947207	T	HLA-DPA1	0.026	0.022	0.2375	T	C
rs2523475	T	HLA-DPA1	0.021	0.02	0.2959	A	G
rs10947208	T	HLA-DPA1	0.027	0.022	0.2147	A	G
rs2523473	T	HLA-DPA1	0.023	0.02	0.2541	A	C
rs16899524	T	HLA-DPA1	0.004	0.035	0.9026	C	T
rs2523467	T	HLA-DPA1	0.023	0.02	0.2541	C	T
rs142973694	T	HLA-DPA1	0.06	0.047	0.2022	G	A
rs67198638	T	HLA-DPA1	0.027	0.022	0.2147	A	G
rs28366134	T	HLA-DPA1	0	0.033	0.9965	C	A
rs2251396	T	HLA-DPA1	0.017	0.02	0.3837	G	A
rs2507972	T	HLA-DPA1	0.027	0.039	0.4867	C	T
rs2523459	T	HLA-DPA1	0.022	0.02	0.2605	T	G
rs2523457	T	HLA-DPA1	0.016	0.019	0.399	G	A
rs4349859	T	HLA-DPA1	0.06	0.047	0.2019	G	A
rs2596542	T	HLA-DPA1	0.022	0.02	0.2772	C	T
rs2428475	T	HLA-DPA1	0.022	0.02	0.2772	A	G
rs2251731	T	HLA-DPA1	0.022	0.02	0.2772	C	A
rs2844527	T	HLA-DPA1	0.029	0.039	0.4629	G	C
rs2523454	T	HLA-DPA1	0.018	0.02	0.3622	G	A
rs2596540	T	HLA-DPA1	0.058	0.027	0.03005	A	G
rs2523453	T	HLA-DPA1	0.022	0.02	0.2772	C	G
rs2844523	T	HLA-DPA1	0	0.033	0.9943	G	A
rs2844521	T	HLA-DPA1	0.022	0.02	0.2772	C	T
rs2523451	T	HLA-DPA1	0.015	0.019	0.4304	G	A
rs3763288	T	HLA-DPA1	0.04	0.038	0.2889	G	A
rs116135464	T	HLA-DPA1	0.067	0.052	0.1933	C	T
rs6906175	T	HLA-DPA1	0.026	0.022	0.2395	G	C
rs2844519	T	HLA-DPA1	0.039	0.023	0.09228	T	C
rs2263313	T	HLA-DPA1	-0.005	0.034	0.8829	G	A
rs12174396	T	HLA-DPA1	0.027	0.034	0.4327	A	G
rs6910087	T	HLA-DPA1	0.063	0.031	0.03908	C	T
rs12175489	T	HLA-DPA1	0.036	0.028	0.2072	G	A
rs538246224	T	HLA-DPA1	-0.025	0.031	0.4125	A	G
rs9380254	T	HLA-DPA1	0.045	0.038	0.2338	G	C
rs1063632	T	HLA-DPA1	-0.082	0.038	0.029	G	A
rs17206617	T	HLA-DPA1	0.047	0.044	0.2941	A	G
rs3819275	T	HLA-DPA1	-0.082	0.038	0.029	A	T
rs1051794	T	HLA-DPA1	0.002	0.021	0.9138	G	A
rs1131896	T	HLA-DPA1	0.025	0.021	0.2494	G	A
rs3828875	T	HLA-DPA1	0.038	0.057	0.4993	C	T
rs2256028	T	HLA-DPA1	0.013	0.026	0.6213	C	A
rs2853977	T	HLA-DPA1	0.024	0.019	0.2053	A	T
rs2256175	T	HLA-DPA1	0.011	0.019	0.5495	C	T
rs2256183	T	HLA-DPA1	0.023	0.019	0.2153	A	G
rs9357133	T	HLA-DPA1	0.042	0.037	0.2637	C	T
rs114215172	T	HLA-DPA1	0.047	0.044	0.2941	T	C
rs62395263	T	HLA-DPA1	0.035	0.032	0.2701	C	T
rs28642901	T	HLA-DPA1	-0.001	0.022	0.9535	A	G
rs7775227	T	HLA-DPA1	-0.001	0.022	0.9535	G	C
rs9266825	T	HLA-DPA1	-0.001	0.022	0.9535	C	A
rs1131904	T	HLA-DPA1	-0.002	0.022	0.9228	A	G
rs3094584	T	HLA-DPA1	0.03	0.028	0.2719	G	A
rs6932236	T	HLA-DPA1	-0.001	0.022	0.9535	T	C
rs17206708	T	HLA-DPA1	0.085	0.054	0.1159	G	A
rs2848713	T	HLA-DPA1	0.053	0.04	0.1875	G	A
rs9468992	T	HLA-DPA1	0.027	0.028	0.3476	G	A
rs9266845	T	HLA-DPA1	-0.004	0.022	0.8434	T	C
rs9295990	T	HLA-DPA1	0.008	0.034	0.8081	T	G
rs115326349	T	HLA-DPA1	0.045	0.044	0.3059	A	G
rs2596531	T	HLA-DPA1	0.023	0.019	0.2125	C	T
rs2596532	T	HLA-DPA1	0.04	0.03	0.1902	G	C
rs113203074	T	HLA-DPA1	-0.028	0.045	0.5295	C	A
rs2848716	T	HLA-DPA1	0.04	0.03	0.1902	G	C
rs9501106	T	HLA-DPA1	0.026	0.028	0.35	G	A
rs2844513	T	HLA-DPA1	0.008	0.019	0.6579	G	A
rs9295991	T	HLA-DPA1	-0.001	0.022	0.9537	C	T
rs115681000	T	HLA-DPA1	0.045	0.044	0.3059	A	G
rs72847395	T	HLA-DPA1	-0.06	0.059	0.3051	T	G
rs9295993	T	HLA-DPA1	-0.001	0.022	0.9537	A	G
rs189111115	T	HLA-DPA1	0.045	0.044	0.3059	A	C
rs72847400	T	HLA-DPA1	-0.059	0.048	0.2149	A	G
rs115827739	T	HLA-DPA1	0.045	0.044	0.3059	A	G
rs17200365	T	HLA-DPA1	-0.059	0.048	0.2149	C	T
rs17200372	T	HLA-DPA1	-0.059	0.048	0.2149	C	T
rs2844511	T	HLA-DPA1	0.023	0.019	0.2125	A	G
rs17200400	T	HLA-DPA1	0.045	0.044	0.3059	G	A
rs10223421	T	HLA-DPA1	-0.001	0.022	0.9535	G	T
rs114869225	T	HLA-DPA1	0.038	0.057	0.5025	G	A
rs2516448	T	HLA-DPA1	0.023	0.019	0.2125	T	C
rs114212906	T	HLA-DPA1	0.045	0.044	0.3059	C	T
rs4418214	T	HLA-DPA1	0.004	0.034	0.9149	T	C
rs2524279	T	HLA-DPA1	0.042	0.037	0.2637	A	G
rs4947314	T	HLA-DPA1	0.005	0.025	0.836	T	G
rs55972801	T	HLA-DPA1	-0.058	0.036	0.1085	T	C
rs55667453	T	HLA-DPA1	-0.058	0.036	0.1085	G	A
rs2516472	T	HLA-DPA1	0.019	0.035	0.5816	A	G
rs114399331	T	HLA-DPA1	0.045	0.044	0.3059	C	T
rs115434718	T	HLA-DPA1	0.045	0.044	0.3059	C	A
rs4090414	T	HLA-DPA1	-0.058	0.036	0.1085	A	G
rs56168711	T	HLA-DPA1	-0.058	0.036	0.1085	T	C
rs114849343	T	HLA-DPA1	0.045	0.044	0.3059	G	T
rs2395001	T	HLA-DPA1	-0.058	0.036	0.1085	G	A
rs4346874	T	HLA-DPA1	0.03	0.028	0.284	C	T
rs60937396	T	HLA-DPA1	-0.058	0.036	0.1085	T	C
rs2596466	T	HLA-DPA1	0.042	0.037	0.2616	T	C
rs116766359	T	HLA-DPA1	0.045	0.044	0.3056	G	A
rs2516470	T	HLA-DPA1	0.011	0.019	0.5754	G	C
rs2524277	T	HLA-DPA1	0.036	0.043	0.4055	G	A
rs7772549	T	HLA-DPA1	-0.007	0.021	0.7528	T	C
rs76151409	T	HLA-DPA1	-0.06	0.059	0.3051	G	A
rs75518104	T	HLA-DPA1	-0.116	0.047	0.01345	C	T
rs6915220	T	HLA-DPA1	-0.006	0.021	0.7669	A	T
rs9469003	T	HLA-DPA1	0.027	0.028	0.3476	T	C
rs6938674	T	HLA-DPA1	-0.059	0.048	0.2149	T	C
rs114842164	T	HLA-DPA1	0.044	0.045	0.333	C	T
rs2524276	T	HLA-DPA1	0.029	0.037	0.4457	C	A
rs9469007	T	HLA-DPA1	-0.006	0.021	0.7669	T	C
rs73404248	T	HLA-DPA1	-0.116	0.047	0.01345	G	A
rs2844510	T	HLA-DPA1	0.036	0.03	0.2278	G	T
rs72848740	T	HLA-DPA1	-0.059	0.048	0.2149	C	T
rs3869132	T	HLA-DPA1	-0.016	0.022	0.453	C	T
rs56014128	T	HLA-DPA1	-0.059	0.048	0.2149	G	A
rs2395004	T	HLA-DPA1	0.025	0.018	0.1679	G	C
rs2596464	T	HLA-DPA1	0.017	0.018	0.3546	T	C
rs9765960	T	HLA-DPA1	-0.059	0.048	0.2149	G	A
rs72851111	T	HLA-DPA1	-0.06	0.059	0.3051	G	A
rs2516464	T	HLA-DPA1	0.037	0.019	0.05103	A	G
rs16899646	T	HLA-DPA1	0.037	0.031	0.2328	C	G
rs56180073	T	HLA-DPA1	-0.06	0.059	0.3051	C	T
rs2524280	T	HLA-DPA1	0.043	0.038	0.247	C	A
rs3128982	T	HLA-DPA1	0.02	0.02	0.3311	A	G
rs55691135	T	HLA-DPA1	-0.06	0.059	0.3051	G	A
rs9501129	T	HLA-DPA1	0.016	0.028	0.5587	T	C
rs2596460	T	HLA-DPA1	0.019	0.035	0.5816	A	G
rs2596458	T	HLA-DPA1	0.019	0.035	0.5816	C	T
rs2523694	T	HLA-DPA1	0.038	0.019	0.04493	G	A
rs72851123	T	HLA-DPA1	-0.06	0.059	0.3051	A	C
rs2523693	T	HLA-DPA1	0.032	0.019	0.09601	C	T
rs2516459	T	HLA-DPA1	0.032	0.019	0.09601	A	G
rs2516458	T	HLA-DPA1	0.038	0.019	0.04493	T	C
rs72851131	T	HLA-DPA1	-0.06	0.059	0.3051	A	G
rs2516436	T	HLA-DPA1	0.036	0.019	0.05817	C	G
rs59438896	T	HLA-DPA1	-0.022	0.044	0.6201	C	T
rs3131622	T	HLA-DPA1	0.033	0.019	0.08677	T	G
rs2523691	T	HLA-DPA1	0.019	0.035	0.5816	G	A
rs2263316	T	HLA-DPA1	0.01	0.02	0.6075	A	G
rs2254386	T	HLA-DPA1	0.032	0.019	0.09608	T	C
rs3130906	T	HLA-DPA1	0.012	0.02	0.5482	G	A
rs3131621	T	HLA-DPA1	0.012	0.02	0.5482	A	G
rs2596480	T	HLA-DPA1	0.019	0.035	0.5816	C	T
rs2523685	T	HLA-DPA1	0.02	0.023	0.3939	G	C
rs2523684	T	HLA-DPA1	0.045	0.038	0.2301	A	G
rs72851199	T	HLA-DPA1	-0.059	0.059	0.312	G	A
rs3093956	T	HLA-DPA1	0.026	0.025	0.2866	T	C
rs34682804	T	HLA-DPA1	-0.021	0.045	0.6436	C	T
rs2596471	T	HLA-DPA1	0.053	0.026	0.03728	A	G
rs3130477	T	HLA-DPA1	0.023	0.028	0.4141	T	C
rs2596472	T	HLA-DPA1	0.035	0.022	0.1052	G	A
rs77349273	T	HLA-DPA1	0.01	0.033	0.7699	C	T
rs3094228	T	HLA-DPA1	-0.002	0.023	0.9264	T	C
rs16899661	T	HLA-DPA1	-0.031	0.045	0.4932	G	A
rs3094605	T	HLA-DPA1	0.024	0.028	0.3933	G	C
rs3099840	T	HLA-DPA1	-0.004	0.023	0.8487	A	G
rs3132090	T	HLA-DPA1	0.025	0.028	0.3752	G	A
rs2596473	T	HLA-DPA1	0.017	0.019	0.3584	G	T
rs2255221	T	HLA-DPA1	0.023	0.033	0.4982	G	T
rs11752262	T	HLA-DPA1	-0.067	0.039	0.0869	A	G
rs2395029	T	HLA-DPA1	-0.077	0.052	0.1417	T	G
rs2395030	T	HLA-DPA1	0.048	0.046	0.2991	G	T
rs2284178	T	HLA-DPA1	0.016	0.019	0.3783	C	T
rs3094014	T	HLA-DPA1	-0.009	0.023	0.6895	G	A
rs75640364	T	HLA-DPA1	0.009	0.033	0.7887	G	C
rs73728585	T	HLA-DPA1	-0.001	0.068	0.9858	G	A
rs3094604	T	HLA-DPA1	-0.007	0.024	0.7557	A	G
rs3128987	T	HLA-DPA1	-0.009	0.023	0.69	T	C
rs3131619	T	HLA-DPA1	0.024	0.028	0.3933	A	T
rs2523679	T	HLA-DPA1	0.04	0.035	0.2542	C	T
rs3094013	T	HLA-DPA1	0.024	0.028	0.379	G	A
rs78551378	T	HLA-DPA1	0.059	0.053	0.2678	G	A
rs35163515	T	HLA-DPA1	-0.02	0.044	0.6566	A	G
rs2516518	T	HLA-DPA1	0.027	0.031	0.3882	G	A
rs2516517	T	HLA-DPA1	-0.047	0.049	0.3394	G	T
rs2244546	T	HLA-DPA1	0.026	0.035	0.4456	C	G
rs4713466	T	HLA-DPA1	0.026	0.028	0.3413	C	T
rs2518028	T	HLA-DPA1	0.008	0.019	0.6822	T	C
rs79948024	T	HLA-DPA1	0.07	0.084	0.4093	G	A
rs2859448	T	HLA-DPA1	0.024	0.021	0.265	C	T
rs2596454	T	HLA-DPA1	0.019	0.021	0.3585	A	G
rs2518027	T	HLA-DPA1	0.025	0.02	0.2057	T	G
rs2844508	T	HLA-DPA1	0.028	0.02	0.1486	G	C
rs2844507	T	HLA-DPA1	0.032	0.021	0.131	T	C
rs2244578	T	HLA-DPA1	0.023	0.021	0.2733	G	C
rs2244579	T	HLA-DPA1	0.012	0.022	0.5819	G	C
rs2523674	T	HLA-DPA1	0.022	0.019	0.2468	A	G
rs2395031	T	HLA-DPA1	-0.032	0.039	0.4113	G	A
rs2523671	T	HLA-DPA1	0.023	0.021	0.27	C	T
rs9267135	T	HLA-DPA1	-0.031	0.039	0.4344	T	C
rs2523668	T	HLA-DPA1	0.018	0.027	0.5115	C	A
rs2244839	T	HLA-DPA1	0.011	0.022	0.6065	G	A
rs2596449	T	HLA-DPA1	0.023	0.021	0.27	A	G
rs7758090	T	HLA-DPA1	-0.021	0.035	0.5479	C	T
rs9267139	T	HLA-DPA1	-0.003	0.032	0.9367	G	A
rs1055569	T	HLA-DPA1	0.002	0.02	0.9066	C	T
rs2596446	T	HLA-DPA1	0.023	0.021	0.27	G	A
rs140815160	T	HLA-DPA1	0	0.036	0.9973	T	A
rs2516440	T	HLA-DPA1	-0.002	0.02	0.9339	G	A
rs3828890	T	HLA-DPA1	-0.029	0.029	0.3266	C	G
rs4413654	T	HLA-DPA1	-0.012	0.021	0.5803	G	A
rs12665745	T	HLA-DPA1	0.005	0.027	0.8391	G	A
rs6940467	T	HLA-DPA1	-0.023	0.029	0.4209	A	G
rs2844503	T	HLA-DPA1	0	0.019	0.9981	T	A
rs7741521	T	HLA-DPA1	-0.009	0.045	0.84	G	A
rs3131643	T	HLA-DPA1	0.033	0.026	0.2125	G	A
rs12660382	T	HLA-DPA1	-0.006	0.024	0.7991	C	T
rs16899682	T	HLA-DPA1	-0.029	0.056	0.6068	G	C
rs9267156	T	HLA-DPA1	-0.029	0.033	0.3688	A	T
rs2844502	T	HLA-DPA1	0.016	0.019	0.4169	G	A
rs2596534	T	HLA-DPA1	0.008	0.019	0.6712	T	C
rs3021366	T	HLA-DPA1	-0.071	0.05	0.161	C	A
rs2395488	T	HLA-DPA1	0.015	0.019	0.4393	A	G
rs11758964	T	HLA-DPA1	-0.04	0.047	0.3923	T	C
rs2248372	T	HLA-DPA1	-0.009	0.02	0.6635	G	A
rs2248373	T	HLA-DPA1	0.008	0.019	0.6923	T	C
rs2248462	T	HLA-DPA1	-0.004	0.023	0.868	G	A
rs2243429	T	HLA-DPA1	0.016	0.02	0.4222	G	T
rs2516514	T	HLA-DPA1	-0.004	0.023	0.875	T	C
rs75303729	T	HLA-DPA1	0.018	0.032	0.5822	G	A
rs2516513	T	HLA-DPA1	-0.006	0.023	0.7801	C	T
rs2596536	T	HLA-DPA1	0.016	0.019	0.4169	C	T
rs2523651	T	HLA-DPA1	0.005	0.019	0.7822	A	G
rs2516424	T	HLA-DPA1	0.016	0.019	0.4166	A	G
rs2248613	T	HLA-DPA1	0.016	0.019	0.4166	G	T
rs2248617	T	HLA-DPA1	0.016	0.019	0.4169	C	T
rs3099843	T	HLA-DPA1	0.03	0.027	0.2714	G	T
rs2516511	T	HLA-DPA1	-0.004	0.023	0.868	C	T
rs3828893	T	HLA-DPA1	-0.022	0.034	0.5221	G	A
rs3749945	T	HLA-DPA1	-0.024	0.034	0.4751	C	T
rs3749946	T	HLA-DPA1	0.006	0.036	0.8595	C	A
rs3099844	T	HLA-DPA1	0.03	0.027	0.2716	C	A
rs2523650	T	HLA-DPA1	0.009	0.02	0.6569	T	C
rs2516422	T	HLA-DPA1	-0.003	0.023	0.8839	C	T
rs2905722	T	HLA-DPA1	0.041	0.026	0.1134	A	G
rs2523647	T	HLA-DPA1	0.001	0.023	0.9708	A	G
rs2516509	T	HLA-DPA1	-0.004	0.023	0.868	T	C
rs2523710	T	HLA-DPA1	0.008	0.026	0.7663	G	A
rs2523709	T	HLA-DPA1	-0.013	0.021	0.536	G	C
rs2516507	T	HLA-DPA1	0.009	0.019	0.6175	T	C
rs2523708	T	HLA-DPA1	0.022	0.02	0.2721	C	T
rs3132470	T	HLA-DPA1	0.031	0.028	0.2587	A	G
rs2905747	T	HLA-DPA1	0.049	0.024	0.03854	A	G
rs2523706	T	HLA-DPA1	0.022	0.02	0.2719	T	C
rs2523705	T	HLA-DPA1	-0.003	0.023	0.8884	C	T
rs3094011	T	HLA-DPA1	0.03	0.027	0.2716	T	C
rs2516504	T	HLA-DPA1	0.022	0.02	0.2715	C	A
rs2523700	T	HLA-DPA1	0.023	0.02	0.2451	G	C
rs2904600	T	HLA-DPA1	-0.003	0.023	0.886	A	C
rs9267212	T	HLA-DPA1	-0.025	0.033	0.4517	G	T
rs2516500	T	HLA-DPA1	0.022	0.02	0.2713	C	T
rs3132469	T	HLA-DPA1	0.03	0.026	0.2502	A	G
rs3094009	T	HLA-DPA1	0.017	0.025	0.5034	C	T
rs2904781	T	HLA-DPA1	-0.008	0.023	0.7384	C	G
rs9267280	T	HLA-DPA1	-0.025	0.033	0.4521	G	A
rs2507964	T	HLA-DPA1	0.023	0.02	0.2469	C	T
rs2516415	T	HLA-DPA1	0.02	0.019	0.2924	G	A
rs2904783	T	HLA-DPA1	0.009	0.019	0.6368	C	T
rs3130922	T	HLA-DPA1	0.008	0.02	0.6896	A	G
rs9267325	T	HLA-DPA1	-0.012	0.027	0.6643	G	C
rs2395042	T	HLA-DPA1	0.019	0.02	0.3559	A	C
rs2253044	T	HLA-DPA1	-0.008	0.027	0.7608	C	A
rs2395043	T	HLA-DPA1	0.019	0.02	0.3423	T	C
rs2516412	T	HLA-DPA1	0.02	0.02	0.3144	G	T
rs2516408	T	HLA-DPA1	0.018	0.02	0.3631	G	A
rs2534678	T	HLA-DPA1	-0.008	0.027	0.7677	G	T
rs6916394	T	HLA-DPA1	0.018	0.02	0.3714	T	C
rs3828903	T	HLA-DPA1	0.018	0.02	0.3714	G	A
rs6922431	T	HLA-DPA1	-0.041	0.041	0.3099	T	C
rs3094005	T	HLA-DPA1	0.032	0.028	0.2481	G	T
rs2534674	T	HLA-DPA1	0.036	0.019	0.06541	T	C
rs6915833	T	HLA-DPA1	0.023	0.042	0.5893	C	T
rs2534671	T	HLA-DPA1	0.012	0.019	0.5237	T	G
rs3828912	T	HLA-DPA1	0.018	0.02	0.3714	C	A
rs3828914	T	HLA-DPA1	0.012	0.02	0.5656	C	T
rs114861390	T	HLA-DPA1	0.024	0.036	0.5093	T	A
rs2516498	T	HLA-DPA1	-0.008	0.027	0.7701	G	C
rs2855804	T	HLA-DPA1	0.02	0.02	0.3112	C	T
rs114684640	T	HLA-DPA1	0.05	0.046	0.2766	C	T
rs2516496	T	HLA-DPA1	-0.009	0.027	0.7367	G	C
rs2534657	T	HLA-DPA1	-0.009	0.027	0.7356	C	T
rs2855812	T	HLA-DPA1	0.034	0.021	0.1098	G	T
rs3134899	T	HLA-DPA1	0.042	0.022	0.05777	C	T
rs2242955	T	HLA-DPA1	0.03	0.029	0.3011	G	A
rs3093953	T	HLA-DPA1	0.042	0.022	0.05883	T	G
rs41293883	T	HLA-DPA1	-0.097	0.048	0.04547	C	T
rs3131638	T	HLA-DPA1	0.042	0.022	0.06384	A	G
rs3130615	T	HLA-DPA1	0.055	0.021	0.008715	G	A
rs3132468	T	HLA-DPA1	0.055	0.021	0.008715	C	T
rs115231984	T	HLA-DPA1	0.036	0.055	0.5134	G	A
rs2844499	T	HLA-DPA1	0.018	0.02	0.3577	A	T
rs3131635	T	HLA-DPA1	0.055	0.021	0.008715	A	G
rs3130614	T	HLA-DPA1	0.036	0.028	0.2044	T	A
rs2844498	T	HLA-DPA1	0.028	0.019	0.1416	C	T
rs13197153	T	HLA-DPA1	0.087	0.067	0.1933	A	C
rs2246618	T	HLA-DPA1	0.02	0.02	0.3112	C	T
rs2844496	T	HLA-DPA1	0.033	0.031	0.2939	C	T
rs2516401	T	HLA-DPA1	0.014	0.021	0.4997	G	A
rs3131633	T	HLA-DPA1	0.045	0.025	0.0697	A	G
rs3132459	T	HLA-DPA1	0.053	0.022	0.01679	C	T
rs2516400	T	HLA-DPA1	0.017	0.02	0.3896	G	A
rs2246871	T	HLA-DPA1	0.029	0.02	0.1412	C	A
rs2516399	T	HLA-DPA1	0.033	0.031	0.2939	A	G
rs2516398	T	HLA-DPA1	0.029	0.02	0.1381	G	T
rs75918044	T	HLA-DPA1	-0.035	0.052	0.5039	A	C
rs2246986	T	HLA-DPA1	0.034	0.031	0.2763	A	G
rs62397979	T	HLA-DPA1	-0.013	0.045	0.7703	T	G
rs2844494	T	HLA-DPA1	0.027	0.02	0.1708	C	A
rs9267444	T	HLA-DPA1	0.018	0.019	0.3396	G	A
rs9267445	T	HLA-DPA1	0.031	0.028	0.266	G	C
rs2395045	T	HLA-DPA1	0.053	0.022	0.01587	C	T
rs3131631	T	HLA-DPA1	0.053	0.022	0.01666	G	C
rs2516491	T	HLA-DPA1	0.009	0.021	0.6519	A	C
rs3093998	T	HLA-DPA1	0.054	0.019	0.005268	C	A
rs3131630	T	HLA-DPA1	0.053	0.022	0.01502	G	A
rs114921900	T	HLA-DPA1	-0.044	0.054	0.4162	G	T
rs9267457	T	HLA-DPA1	-0.068	0.038	0.07168	C	T
rs2516489	T	HLA-DPA1	0.039	0.025	0.1199	C	T
rs3130637	T	HLA-DPA1	0.051	0.021	0.01671	A	G
rs3130636	T	HLA-DPA1	0.051	0.021	0.01672	A	G
rs72847211	T	HLA-DPA1	-0.016	0.052	0.7551	G	T
rs4959079	T	HLA-DPA1	-0.068	0.038	0.07168	C	T
rs3093995	T	HLA-DPA1	0.037	0.024	0.1221	C	T
rs77192564	T	HLA-DPA1	-0.008	0.041	0.8423	C	T
rs3132454	T	HLA-DPA1	0.014	0.02	0.4715	A	G
rs3093994	T	HLA-DPA1	0.051	0.021	0.01671	G	A
rs3093993	T	HLA-DPA1	0.051	0.021	0.01671	C	A
rs9469021	T	HLA-DPA1	0.002	0.05	0.973	C	T
rs3095227	T	HLA-DPA1	0.051	0.021	0.01671	A	G
rs3093992	T	HLA-DPA1	0.051	0.021	0.01671	C	A
rs114060326	T	HLA-DPA1	-0.015	0.066	0.8184	G	C
rs3095226	T	HLA-DPA1	0.048	0.021	0.02307	C	A
rs3093988	T	HLA-DPA1	0.036	0.024	0.1401	G	A
rs3093986	T	HLA-DPA1	0.037	0.024	0.122	T	A
rs2734574	T	HLA-DPA1	0.027	0.019	0.1519	T	A
rs2734573	T	HLA-DPA1	0.01	0.019	0.6097	C	A
rs2516484	T	HLA-DPA1	-0.072	0.051	0.1597	A	T
rs2516483	T	HLA-DPA1	-0.007	0.027	0.7872	G	C
rs2516482	T	HLA-DPA1	0.031	0.024	0.1992	A	G
rs2259435	T	HLA-DPA1	0.037	0.025	0.143	G	A
rs3093983	T	HLA-DPA1	0.037	0.024	0.122	G	A
rs3093982	T	HLA-DPA1	0.049	0.025	0.05256	A	G
rs3130055	T	HLA-DPA1	0.032	0.021	0.1348	C	T
rs3093981	T	HLA-DPA1	0.037	0.024	0.122	A	G
rs3093980	T	HLA-DPA1	0.037	0.024	0.122	A	G
rs3115537	T	HLA-DPA1	0.037	0.024	0.122	G	C
rs3219190	T	HLA-DPA1	0.026	0.028	0.361	T	C
rs3093978	T	HLA-DPA1	0.037	0.024	0.122	C	A
rs2516478	T	HLA-DPA1	0.037	0.025	0.143	G	A
rs74367810	T	HLA-DPA1	-0.016	0.052	0.7559	C	T
rs3130056	T	HLA-DPA1	0.037	0.024	0.122	C	T
rs3853601	T	HLA-DPA1	0.005	0.027	0.8663	C	G
rs11796	T	HLA-DPA1	0.025	0.02	0.2031	A	T
rs3093948	T	HLA-DPA1	0.035	0.024	0.1408	A	G
rs1055384	T	HLA-DPA1	0.035	0.024	0.1513	C	T
rs1055388	T	HLA-DPA1	0.032	0.021	0.1348	C	T
rs3131628	T	HLA-DPA1	0.037	0.024	0.122	C	T
rs3093976	T	HLA-DPA1	0.037	0.024	0.122	A	G
rs929138	T	HLA-DPA1	-0.03	0.023	0.1973	T	C
rs2075581	T	HLA-DPA1	-0.008	0.036	0.8282	C	T
rs2075580	T	HLA-DPA1	0.032	0.021	0.1348	G	C
rs3130057	T	HLA-DPA1	0.037	0.024	0.122	G	T
rs2734583	T	HLA-DPA1	0.032	0.028	0.2458	A	G
rs3130058	T	HLA-DPA1	0.037	0.024	0.122	T	C
rs3093974	T	HLA-DPA1	0.024	0.02	0.224	G	A
rs1129640	T	HLA-DPA1	0.037	0.024	0.122	T	C
rs933208	T	HLA-DPA1	0.029	0.021	0.1635	G	T
rs2071596	T	HLA-DPA1	-0.007	0.025	0.7841	G	A
rs2516393	T	HLA-DPA1	0.037	0.024	0.122	A	C
rs2523512	T	HLA-DPA1	0.039	0.025	0.122	G	A
rs2523511	T	HLA-DPA1	0.037	0.024	0.122	C	T
rs2239709	T	HLA-DPA1	-0.008	0.036	0.8282	C	T
rs2523508	T	HLA-DPA1	0.036	0.024	0.1324	C	T
rs3130059	T	HLA-DPA1	0.026	0.02	0.1871	G	C
rs2523507	T	HLA-DPA1	0.032	0.021	0.1294	G	A
rs2239525	T	HLA-DPA1	0.032	0.021	0.1294	G	A
rs2239526	T	HLA-DPA1	0.032	0.021	0.1294	G	A
rs2523506	T	HLA-DPA1	0.04	0.025	0.1173	G	T
rs2523505	T	HLA-DPA1	0.026	0.036	0.4781	C	G
rs2523504	T	HLA-DPA1	0.032	0.021	0.134	T	C
rs2844509	T	HLA-DPA1	-0.03	0.022	0.1852	A	G
rs3130630	T	HLA-DPA1	0.026	0.02	0.1871	A	C
rs9267487	T	HLA-DPA1	-0.065	0.038	0.08327	T	C
rs2251824	T	HLA-DPA1	0.039	0.025	0.1207	G	A
rs2071594	T	HLA-DPA1	0.026	0.02	0.1871	G	C
rs2071593	T	HLA-DPA1	-0.011	0.037	0.7569	G	A
rs45529339	T	HLA-DPA1	0.039	0.046	0.3921	C	T
rs2239705	T	HLA-DPA1	-0.017	0.026	0.5157	G	A
rs2523503	T	HLA-DPA1	0.04	0.025	0.1173	C	A
rs2523502	T	HLA-DPA1	0.036	0.024	0.1324	A	T
rs9267488	T	HLA-DPA1	0.032	0.028	0.2419	A	G
rs62395767	T	HLA-DPA1	0.001	0.067	0.9871	A	G
rs3219184	T	HLA-DPA1	-0.005	0.036	0.8979	A	G
rs2071592	T	HLA-DPA1	0.032	0.02	0.1084	T	A
rs3219183	T	HLA-DPA1	-0.005	0.052	0.9201	C	G
rs2523500	T	HLA-DPA1	0.029	0.02	0.1375	G	A
rs6916921	T	HLA-DPA1	-0.042	0.035	0.2404	C	T
rs2255798	T	HLA-DPA1	0.035	0.027	0.1862	G	C
rs6929796	T	HLA-DPA1	-0.003	0.025	0.8948	G	A
rs2857605	T	HLA-DPA1	0.039	0.023	0.09114	C	T
rs2239707	T	HLA-DPA1	0.01	0.02	0.6055	C	T
rs2230365	T	HLA-DPA1	0.029	0.026	0.254	C	T
rs3130062	T	HLA-DPA1	0.063	0.035	0.0771	C	T
rs13192469	T	HLA-DPA1	-0.005	0.052	0.9201	T	C
rs4947324	T	HLA-DPA1	-0.052	0.03	0.08849	C	T
rs13215091	T	HLA-DPA1	-0.005	0.052	0.9201	G	A
rs2516390	T	HLA-DPA1	0.03	0.019	0.1274	C	T
rs928815	T	HLA-DPA1	0.03	0.019	0.1274	T	G
rs2857709	T	HLA-DPA1	0.043	0.026	0.1077	A	G
rs2857602	T	HLA-DPA1	0.03	0.019	0.1274	G	A
rs2857708	T	HLA-DPA1	0.035	0.027	0.1888	C	T
rs1121800	T	HLA-DPA1	0.03	0.019	0.1274	A	T
rs2844484	T	HLA-DPA1	0.03	0.019	0.1274	A	G
rs2009658	T	HLA-DPA1	0.035	0.026	0.1759	C	G
rs915654	T	HLA-DPA1	0.022	0.02	0.261	T	A
rs2844482	T	HLA-DPA1	0.037	0.026	0.1489	C	T
rs2071590	T	HLA-DPA1	0.03	0.02	0.1318	A	G
rs1800683	T	HLA-DPA1	0.031	0.02	0.1123	G	A
rs2239704	T	HLA-DPA1	0.029	0.019	0.1293	A	C
rs3093546	T	HLA-DPA1	0.033	0.046	0.4764	G	A
rs909253	T	HLA-DPA1	0.031	0.02	0.1166	A	G
rs746868	T	HLA-DPA1	0.03	0.019	0.1262	C	G
rs2229094	T	HLA-DPA1	-0.002	0.022	0.9227	T	C
rs3093542	T	HLA-DPA1	-0.019	0.052	0.7179	G	C
rs2229092	T	HLA-DPA1	0.044	0.039	0.2498	A	C
rs1041981	T	HLA-DPA1	0.03	0.02	0.1198	C	A
rs1799964	T	HLA-DPA1	0.011	0.023	0.6184	T	C
rs1800630	T	HLA-DPA1	0.036	0.026	0.1588	C	A
rs1799724	T	HLA-DPA1	-0.043	0.035	0.2253	C	T
rs1800629	T	HLA-DPA1	0.031	0.024	0.1994	G	A
rs361525	T	HLA-DPA1	-0.067	0.042	0.107	G	A
rs3093661	T	HLA-DPA1	-0.09	0.048	0.06202	G	A
rs1800610	T	HLA-DPA1	-0.042	0.035	0.2334	G	A
rs3093662	T	HLA-DPA1	-0.065	0.035	0.06799	A	G
rs3093664	T	HLA-DPA1	-0.088	0.036	0.0157	A	G
rs3093668	T	HLA-DPA1	-0.09	0.048	0.06202	G	C
rs3093726	T	HLA-DPA1	-0.073	0.05	0.151	T	C
rs1800628	T	HLA-DPA1	0.038	0.028	0.1728	G	A
rs3093671	T	HLA-DPA1	0.009	0.065	0.8948	G	A
rs769178	T	HLA-DPA1	-0.04	0.036	0.2616	G	T
rs3093553	T	HLA-DPA1	-0.083	0.038	0.02985	T	G
rs769174	T	HLA-DPA1	0.012	0.028	0.6564	C	G
rs41268884	T	HLA-DPA1	0.037	0.027	0.1634	A	G
rs7769073	T	HLA-DPA1	-0.031	0.053	0.5542	T	A
rs9469027	T	HLA-DPA1	-0.09	0.07	0.1976	G	C
rs2256965	T	HLA-DPA1	0.043	0.019	0.02382	A	G
rs2256974	T	HLA-DPA1	0.022	0.024	0.365	C	A
rs28732144	T	HLA-DPA1	-0.073	0.05	0.151	G	A
rs1052248	T	HLA-DPA1	0.004	0.021	0.852	T	A
rs3087617	T	HLA-DPA1	-0.05	0.036	0.1722	A	T
rs986475	T	HLA-DPA1	-0.041	0.036	0.2545	A	G
rs3179004	T	HLA-DPA1	-0.057	0.054	0.2852	C	T
rs3179003	T	HLA-DPA1	-0.072	0.056	0.1998	C	A
rs11575841	T	HLA-DPA1	-0.064	0.061	0.2967	C	T
rs11575839	T	HLA-DPA1	-0.028	0.059	0.6317	G	A
rs2736191	T	HLA-DPA1	-0.044	0.048	0.3565	C	G
rs2515919	T	HLA-DPA1	0.018	0.02	0.3559	A	G
rs2844480	T	HLA-DPA1	0.016	0.024	0.4884	C	T
rs2857595	T	HLA-DPA1	0.032	0.022	0.1522	G	A
rs17207190	T	HLA-DPA1	-0.073	0.05	0.15	G	A
rs2857700	T	HLA-DPA1	0.026	0.028	0.352	T	C
rs9378200	T	HLA-DPA1	-0.058	0.04	0.1448	T	C
rs2844479	T	HLA-DPA1	-0.008	0.02	0.6811	A	C
rs9348876	T	HLA-DPA1	-0.055	0.039	0.1609	C	T
rs3132451	T	HLA-DPA1	-0.017	0.023	0.4676	G	C
rs2857600	T	HLA-DPA1	0.036	0.027	0.1859	T	C
rs73396284	T	HLA-DPA1	0.131	0.036	0.0003155	T	C
rs2844475	T	HLA-DPA1	-0.014	0.019	0.4569	G	A
rs4711274	T	HLA-DPA1	0	0.028	0.9992	G	A
rs28732150	T	HLA-DPA1	-0.037	0.042	0.3703	G	A
rs2259571	T	HLA-DPA1	-0.011	0.019	0.5656	T	G
rs2269475	T	HLA-DPA1	-0.002	0.028	0.9355	C	T
rs2857597	T	HLA-DPA1	-0.033	0.021	0.1083	T	A
rs2857697	T	HLA-DPA1	-0.013	0.019	0.4965	C	T
rs2736177	T	HLA-DPA1	0.034	0.027	0.2089	C	T
rs2736176	T	HLA-DPA1	-0.003	0.02	0.8769	G	C
rs2857694	T	HLA-DPA1	-0.013	0.019	0.4965	A	T
rs3763295	T	HLA-DPA1	-0.002	0.028	0.9355	A	G
rs2857693	T	HLA-DPA1	-0.013	0.019	0.4965	G	T
rs3993757	T	HLA-DPA1	0.016	0.076	0.8334	C	T
rs3130070	T	HLA-DPA1	-0.014	0.024	0.5485	A	G
rs2260050	T	HLA-DPA1	-0.011	0.019	0.5656	A	G
rs2280801	T	HLA-DPA1	-0.037	0.042	0.3703	C	T
rs3130622	T	HLA-DPA1	-0.014	0.024	0.5485	G	C
rs3130071	T	HLA-DPA1	0.035	0.027	0.1965	T	A
rs2736171	T	HLA-DPA1	-0.012	0.019	0.5202	A	G
rs1046080	T	HLA-DPA1	-0.034	0.021	0.09987	C	A
rs3132450	T	HLA-DPA1	0.033	0.029	0.2582	A	G
rs2736165	T	HLA-DPA1	-0.045	0.049	0.3559	A	G
rs3130623	T	HLA-DPA1	-0.012	0.023	0.6003	C	T
rs2736163	T	HLA-DPA1	-0.053	0.046	0.2513	C	T
rs2242660	T	HLA-DPA1	-0.029	0.019	0.1392	G	A
rs2736161	T	HLA-DPA1	-0.055	0.05	0.2693	G	A
rs3130626	T	HLA-DPA1	-0.014	0.024	0.5485	A	G
rs2736158	T	HLA-DPA1	-0.055	0.05	0.2693	G	C
rs2736157	T	HLA-DPA1	-0.014	0.024	0.5485	A	G
rs3130627	T	HLA-DPA1	-0.014	0.024	0.5485	G	T
rs2844465	T	HLA-DPA1	-0.022	0.02	0.2566	T	C
rs2272593	T	HLA-DPA1	-0.035	0.021	0.09416	T	C
rs2242659	T	HLA-DPA1	-0.021	0.02	0.2707	A	G
rs3115663	T	HLA-DPA1	-0.014	0.024	0.5485	T	C
rs2242657	T	HLA-DPA1	0	0.028	0.9877	T	C
rs1046089	T	HLA-DPA1	-0.018	0.02	0.3654	G	A
rs2261033	T	HLA-DPA1	-0.005	0.019	0.7725	A	G
rs11229	T	HLA-DPA1	-0.014	0.024	0.5485	A	G
rs3132453	T	HLA-DPA1	0.023	0.036	0.5229	T	G
rs35502919	T	HLA-DPA1	-0.044	0.042	0.2982	C	A
rs10885	T	HLA-DPA1	-0.014	0.024	0.5485	C	T
rs2736155	T	HLA-DPA1	0.038	0.019	0.04218	G	C
rs1046756	T	HLA-DPA1	-0.069	0.053	0.1938	C	T
rs2178899	T	HLA-DPA1	0.091	0.027	0.000897	A	T
rs750332	T	HLA-DPA1	0.034	0.024	0.1503	C	T
rs743400	T	HLA-DPA1	0.129	0.036	0.0003588	A	G
rs28732154	T	HLA-DPA1	-0.037	0.042	0.3702	C	T
rs3130628	T	HLA-DPA1	-0.017	0.024	0.4808	T	C
rs755714	T	HLA-DPA1	-0.003	0.02	0.8769	C	T
rs1077394	T	HLA-DPA1	0.03	0.02	0.1348	C	T
rs1077393	T	HLA-DPA1	0.037	0.019	0.04833	A	G
rs1052486	T	HLA-DPA1	0.037	0.019	0.04833	A	G
rs760293	T	HLA-DPA1	0.034	0.024	0.1503	T	C
rs2077102	T	HLA-DPA1	0.004	0.028	0.8819	C	A
rs3130048	T	HLA-DPA1	-0.013	0.021	0.5513	T	C
rs2242656	T	HLA-DPA1	0.04	0.023	0.07824	C	T
rs2844463	T	HLA-DPA1	-0.078	0.027	0.004442	G	A
rs805303	T	HLA-DPA1	-0.023	0.02	0.2511	G	A
rs805302	T	HLA-DPA1	-0.022	0.02	0.2573	A	C
rs805301	T	HLA-DPA1	-0.022	0.02	0.2517	A	C
rs805300	T	HLA-DPA1	-0.035	0.046	0.4509	A	G
rs3130050	T	HLA-DPA1	0.032	0.027	0.2334	G	A
rs3115669	T	HLA-DPA1	0.034	0.027	0.2089	T	G
rs3117583	T	HLA-DPA1	-0.017	0.024	0.4862	A	G
rs813115	T	HLA-DPA1	-0.022	0.02	0.2573	A	G
rs3117582	T	HLA-DPA1	0.033	0.029	0.2582	T	G
rs805298	T	HLA-DPA1	-0.035	0.046	0.4533	G	T
rs805297	T	HLA-DPA1	-0.003	0.02	0.8769	C	A
rs805264	T	HLA-DPA1	-0.042	0.049	0.3929	G	A
rs707922	T	HLA-DPA1	-0.047	0.038	0.2211	G	T
rs707921	T	HLA-DPA1	-0.033	0.046	0.4729	C	A
rs3132449	T	HLA-DPA1	0.033	0.029	0.2582	C	T
rs2242655	T	HLA-DPA1	0.004	0.028	0.8819	C	G
rs3130617	T	HLA-DPA1	-0.035	0.021	0.08948	C	T
rs805263	T	HLA-DPA1	-0.057	0.053	0.2789	A	C
rs28732157	T	HLA-DPA1	-0.039	0.042	0.351	C	T
rs805262	T	HLA-DPA1	0.003	0.018	0.8903	C	T
rs707920	T	HLA-DPA1	-0.044	0.021	0.03898	T	C
rs805261	T	HLA-DPA1	-0.04	0.06	0.5015	C	T
rs707974	T	HLA-DPA1	-0.029	0.03	0.3264	A	G
rs7029	T	HLA-DPA1	-0.044	0.021	0.03898	A	G
rs7992	T	HLA-DPA1	-0.044	0.021	0.03764	C	T
rs805259	T	HLA-DPA1	-0.031	0.047	0.5039	A	G
rs3130618	T	HLA-DPA1	-0.017	0.024	0.4862	C	A
rs2295665	T	HLA-DPA1	0.004	0.028	0.8819	C	T
rs2295664	T	HLA-DPA1	0.004	0.028	0.8819	C	A
rs28732159	T	HLA-DPA1	-0.056	0.051	0.2656	T	C
rs805258	T	HLA-DPA1	-0.045	0.05	0.3688	C	T
rs805257	T	HLA-DPA1	-0.02	0.02	0.3109	A	G
rs9267529	T	HLA-DPA1	-0.087	0.036	0.01479	A	C
rs14365	T	HLA-DPA1	-0.017	0.024	0.4711	T	C
rs3117578	T	HLA-DPA1	0.032	0.027	0.2353	A	G
rs9267531	T	HLA-DPA1	0.033	0.029	0.2582	A	G
rs4569	T	HLA-DPA1	-0.042	0.021	0.0475	C	T
rs805268	T	HLA-DPA1	-0.045	0.05	0.3688	A	C
rs2142234	T	HLA-DPA1	-0.087	0.036	0.01479	G	A
rs805267	T	HLA-DPA1	-0.035	0.046	0.4484	G	A
rs9267532	T	HLA-DPA1	-0.062	0.037	0.08838	C	T
rs1266076	T	HLA-DPA1	-0.023	0.02	0.2319	T	G
rs707919	T	HLA-DPA1	-0.003	0.02	0.8769	A	G
rs805272	T	HLA-DPA1	-0.045	0.05	0.3688	G	T
rs3115667	T	HLA-DPA1	-0.039	0.021	0.06098	T	C
rs9378164	T	HLA-DPA1	-0.038	0.041	0.3603	G	A
rs805269	T	HLA-DPA1	-0.035	0.046	0.4484	A	G
rs13295	T	HLA-DPA1	-0.087	0.036	0.01479	A	G
rs9267533	T	HLA-DPA1	-0.087	0.036	0.01479	C	T
rs2280800	T	HLA-DPA1	0.004	0.028	0.8819	C	A
rs9267534	T	HLA-DPA1	-0.087	0.036	0.01479	T	C
rs805290	T	HLA-DPA1	-0.044	0.021	0.0374	C	T
rs9267536	T	HLA-DPA1	-0.049	0.046	0.284	A	C
rs707918	T	HLA-DPA1	-0.044	0.021	0.0374	T	A
rs10573	T	HLA-DPA1	-0.087	0.036	0.01528	G	A
rs1475865	T	HLA-DPA1	-0.035	0.021	0.08819	T	C
rs760294	T	HLA-DPA1	0.05	0.031	0.1057	C	A
rs707917	T	HLA-DPA1	-0.044	0.021	0.0374	C	G
rs28366155	T	HLA-DPA1	0.129	0.036	0.0003609	A	G
rs805282	T	HLA-DPA1	-0.041	0.021	0.05466	T	G
rs805281	T	HLA-DPA1	-0.044	0.021	0.0374	T	C
rs805277	T	HLA-DPA1	-0.041	0.021	0.05209	C	T
rs805274	T	HLA-DPA1	-0.044	0.021	0.0374	T	C
rs805273	T	HLA-DPA1	-0.051	0.038	0.1805	G	A
rs1266074	T	HLA-DPA1	-0.05	0.038	0.1853	C	T
rs9267540	T	HLA-DPA1	-0.087	0.036	0.01479	C	T
rs9267541	T	HLA-DPA1	-0.087	0.036	0.01479	C	G
rs2295663	T	HLA-DPA1	-0.037	0.042	0.3721	A	G
rs1266071	T	HLA-DPA1	-0.029	0.03	0.335	C	T
rs28366157	T	HLA-DPA1	0.137	0.04	0.0006935	A	G
rs34406901	T	HLA-DPA1	0.022	0.041	0.596	A	G
rs9267546	T	HLA-DPA1	-0.079	0.033	0.01617	G	A
rs805295	T	HLA-DPA1	-0.043	0.046	0.3534	C	T
rs9267547	T	HLA-DPA1	-0.079	0.033	0.01617	G	A
rs2242653	T	HLA-DPA1	0.008	0.026	0.7538	G	A
rs805287	T	HLA-DPA1	-0.038	0.021	0.06603	A	G
rs6916278	T	HLA-DPA1	0.135	0.036	0.0001917	G	A
rs805286	T	HLA-DPA1	-0.021	0.021	0.3166	A	G
rs805285	T	HLA-DPA1	-0.04	0.022	0.06719	G	C
rs9469040	T	HLA-DPA1	-0.019	0.05	0.7076	G	T
rs385306	T	HLA-DPA1	-0.039	0.022	0.0798	G	A
rs805284	T	HLA-DPA1	-0.044	0.042	0.2954	G	A
rs9469042	T	HLA-DPA1	-0.006	0.048	0.9011	T	C
rs3749952	T	HLA-DPA1	-0.014	0.05	0.7818	T	G
rs3131384	T	HLA-DPA1	0.045	0.025	0.06847	G	C
rs405722	T	HLA-DPA1	-0.072	0.036	0.04784	C	A
rs15574	T	HLA-DPA1	-0.037	0.023	0.1083	G	A
rs1065356	T	HLA-DPA1	-0.038	0.023	0.09256	G	A
rs376510	T	HLA-DPA1	-0.056	0.037	0.132	C	T
rs805294	T	HLA-DPA1	-0.014	0.019	0.4719	A	G
rs805293	T	HLA-DPA1	0.039	0.019	0.03717	T	A
rs4713479	T	HLA-DPA1	-0.014	0.05	0.7818	C	T
rs805292	T	HLA-DPA1	-0.038	0.023	0.1001	G	A
rs453098	T	HLA-DPA1	-0.076	0.036	0.03755	G	A
rs805306	T	HLA-DPA1	-0.012	0.019	0.5308	A	G
rs28366162	T	HLA-DPA1	0.128	0.035	0.0002985	T	C
rs707916	T	HLA-DPA1	-0.011	0.019	0.5526	G	A
rs9267551	T	HLA-DPA1	0.038	0.027	0.1595	C	G
rs2272592	T	HLA-DPA1	0.047	0.025	0.0611	T	C
rs400547	T	HLA-DPA1	-0.057	0.037	0.1232	C	T
rs3131383	T	HLA-DPA1	0.034	0.029	0.2381	G	T
rs3101018	T	HLA-DPA1	0.031	0.029	0.2953	C	T
rs3131382	T	HLA-DPA1	0.028	0.037	0.4522	T	C
rs409558	T	HLA-DPA1	-0.02	0.026	0.4565	T	C
rs2075789	T	HLA-DPA1	0.047	0.032	0.1462	C	T
rs1144708	T	HLA-DPA1	-0.013	0.019	0.5009	C	T
rs707915	T	HLA-DPA1	-0.06	0.037	0.1073	T	A
rs2293861	T	HLA-DPA1	-0.02	0.026	0.4551	C	T
rs2075788	T	HLA-DPA1	-0.018	0.026	0.5043	T	G
rs3132445	T	HLA-DPA1	0.034	0.029	0.2381	G	A
rs3749953	T	HLA-DPA1	0.006	0.028	0.8228	A	G
rs3828922	T	HLA-DPA1	-0.018	0.026	0.5043	C	T
rs3130484	T	HLA-DPA1	0.034	0.029	0.2381	T	C
rs3117572	T	HLA-DPA1	0.047	0.025	0.05575	A	G
rs1150793	T	HLA-DPA1	-0.06	0.037	0.1073	A	G
rs2299851	T	HLA-DPA1	0.053	0.032	0.1004	G	A
rs3131379	T	HLA-DPA1	0.034	0.029	0.2381	G	A
rs9296001	T	HLA-DPA1	-0.029	0.055	0.6045	C	T
rs3117574	T	HLA-DPA1	0.034	0.029	0.2381	G	A
rs3131378	T	HLA-DPA1	0.034	0.029	0.2381	A	G
rs3117575	T	HLA-DPA1	0.034	0.029	0.2381	T	C
rs707939	T	HLA-DPA1	-0.007	0.02	0.7166	C	A
rs3117577	T	HLA-DPA1	0.031	0.029	0.2953	A	G
rs9461718	T	HLA-DPA1	-0.031	0.055	0.5746	A	C
rs3115672	T	HLA-DPA1	0.034	0.029	0.2381	C	T
rs2075801	T	HLA-DPA1	-0.018	0.026	0.4995	G	A
rs707938	T	HLA-DPA1	-0.007	0.02	0.7274	A	G
rs17201144	T	HLA-DPA1	0.038	0.041	0.3598	A	G
rs707937	T	HLA-DPA1	0.074	0.024	0.001843	C	G
rs6905572	T	HLA-DPA1	0.006	0.029	0.8477	C	T
rs9461719	T	HLA-DPA1	-0.031	0.055	0.5807	C	T
rs707936	T	HLA-DPA1	-0.063	0.037	0.08798	G	A
rs3115671	T	HLA-DPA1	0.034	0.029	0.2381	G	T
rs707934	T	HLA-DPA1	-0.06	0.035	0.08961	C	T
rs9461721	T	HLA-DPA1	-0.032	0.055	0.5617	A	G
rs3130490	T	HLA-DPA1	0.034	0.029	0.2381	G	T
rs707929	T	HLA-DPA1	-0.007	0.02	0.7366	A	G
rs6914412	T	HLA-DPA1	0.076	0.031	0.0146	T	C
rs707928	T	HLA-DPA1	-0.006	0.02	0.7433	A	G
rs2736426	T	HLA-DPA1	-0.008	0.019	0.6675	C	T
rs707927	T	HLA-DPA1	-0.049	0.052	0.3476	A	G
rs707926	T	HLA-DPA1	-0.011	0.025	0.6648	G	A
rs915652	T	HLA-DPA1	0.034	0.029	0.2483	G	A
rs915651	T	HLA-DPA1	0.03	0.029	0.2925	G	A
rs743399	T	HLA-DPA1	-0.007	0.025	0.7895	C	T
rs11531	T	HLA-DPA1	-0.039	0.06	0.513	G	A
rs35756329	T	HLA-DPA1	-0.008	0.071	0.9064	T	C
rs11751198	T	HLA-DPA1	-0.007	0.044	0.8722	G	A
rs534892	T	HLA-DPA1	-0.059	0.045	0.1926	G	C
rs480092	T	HLA-DPA1	-0.011	0.025	0.6648	T	C
rs2242668	T	HLA-DPA1	-0.021	0.036	0.5618	C	T
rs17201171	T	HLA-DPA1	0.034	0.06	0.5696	T	C
rs35444838	T	HLA-DPA1	-0.011	0.074	0.8865	T	C
rs34814308	T	HLA-DPA1	0.034	0.06	0.5696	C	T
rs34636308	T	HLA-DPA1	0.024	0.061	0.6953	C	T
rs2075800	T	HLA-DPA1	-0.013	0.02	0.5028	C	T
rs2227956	T	HLA-DPA1	0.043	0.025	0.08124	G	A
rs2075799	T	HLA-DPA1	-0.024	0.035	0.4953	C	T
rs7757496	T	HLA-DPA1	0.065	0.034	0.05894	C	A
rs481825	T	HLA-DPA1	-0.059	0.045	0.1919	C	A
rs11557922	T	HLA-DPA1	0.024	0.061	0.6953	T	C
rs1043618	T	HLA-DPA1	0.001	0.019	0.9382	G	C
rs77488547	T	HLA-DPA1	0.036	0.064	0.5766	T	C
rs9469058	T	HLA-DPA1	-0.044	0.06	0.4689	T	A
rs78292716	T	HLA-DPA1	0.063	0.06	0.2962	A	G
rs2763979	T	HLA-DPA1	0.005	0.019	0.7962	C	T
rs35987121	T	HLA-DPA1	0.045	0.057	0.431	G	A
rs2471980	T	HLA-DPA1	0.037	0.019	0.05287	G	C
rs4711279	T	HLA-DPA1	0.017	0.029	0.5539	C	G
rs9368699	T	HLA-DPA1	-0.061	0.049	0.2178	T	C
rs6921489	T	HLA-DPA1	0.013	0.029	0.6509	C	T
rs11968400	T	HLA-DPA1	0.017	0.035	0.6285	C	T
rs115487693	T	HLA-DPA1	0.12	0.049	0.01442	T	C
rs733539	T	HLA-DPA1	0.013	0.029	0.6543	C	T
rs3130679	T	HLA-DPA1	0.034	0.029	0.25	A	G
rs599707	T	HLA-DPA1	0.029	0.029	0.3084	C	T
rs3115673	T	HLA-DPA1	-0.004	0.026	0.8734	G	T
rs9267576	T	HLA-DPA1	0.031	0.027	0.2627	T	G
rs9469063	T	HLA-DPA1	-0.069	0.062	0.264	C	G
rs9267577	T	HLA-DPA1	0.043	0.025	0.08508	T	C
rs12210887	T	HLA-DPA1	0.013	0.038	0.7278	G	T
rs9501157	T	HLA-DPA1	0.06	0.056	0.2872	G	A
rs574914	T	HLA-DPA1	-0.016	0.025	0.5321	G	A
rs7451017	T	HLA-DPA1	0.045	0.025	0.06829	T	C
rs9267649	T	HLA-DPA1	0.045	0.025	0.06829	A	G
rs77487898	T	HLA-DPA1	0.086	0.059	0.1445	T	C
rs28589703	T	HLA-DPA1	0.061	0.056	0.2773	G	A
rs613281	T	HLA-DPA1	-0.056	0.045	0.2144	G	A
rs693906	T	HLA-DPA1	0.012	0.026	0.6296	G	C
rs11965547	T	HLA-DPA1	-0.024	0.032	0.4674	G	A
rs521977	T	HLA-DPA1	0.016	0.021	0.4322	T	G
rs660594	T	HLA-DPA1	0.023	0.019	0.2276	G	A
rs660550	T	HLA-DPA1	0.023	0.019	0.2276	C	A
rs577272	T	HLA-DPA1	0.023	0.019	0.2275	G	A
rs644827	T	HLA-DPA1	0.023	0.019	0.2275	T	C
rs644774	T	HLA-DPA1	0.023	0.019	0.2275	C	T
rs494620	T	HLA-DPA1	0.007	0.019	0.6987	G	A
rs9267652	T	HLA-DPA1	-0.044	0.047	0.3453	C	T
rs2242665	T	HLA-DPA1	0.023	0.019	0.2275	C	T
rs2242664	T	HLA-DPA1	0.023	0.019	0.2275	C	T
rs3132442	T	HLA-DPA1	0.018	0.019	0.3488	C	T
rs3130481	T	HLA-DPA1	0.018	0.019	0.3409	G	C
rs3130482	T	HLA-DPA1	0.018	0.019	0.3445	C	A
rs614549	T	HLA-DPA1	0.007	0.02	0.7191	A	G
rs9267656	T	HLA-DPA1	-0.046	0.048	0.3384	C	T
rs12661281	T	HLA-DPA1	0.029	0.028	0.3026	T	A
rs2736428	T	HLA-DPA1	-0.001	0.02	0.9568	C	T
rs6907185	T	HLA-DPA1	0.079	0.032	0.01481	A	G
rs9267658	T	HLA-DPA1	0.03	0.028	0.2788	T	C
rs9267659	T	HLA-DPA1	0.026	0.023	0.2599	A	G
rs2075798	T	HLA-DPA1	-0.029	0.037	0.4245	C	A
rs605203	T	HLA-DPA1	0.008	0.02	0.6823	C	A
rs589428	T	HLA-DPA1	0.008	0.02	0.681	T	G
rs555007	T	HLA-DPA1	-0.039	0.037	0.2996	T	C
rs115272033	T	HLA-DPA1	0.025	0.044	0.565	T	C
rs652888	T	HLA-DPA1	0.001	0.022	0.9519	A	G
rs2844458	T	HLA-DPA1	0.001	0.02	0.9519	C	A
rs9267660	T	HLA-DPA1	-0.023	0.059	0.6973	G	C
rs114387109	T	HLA-DPA1	0.119	0.048	0.01383	G	T
rs7743807	T	HLA-DPA1	0.119	0.041	0.004159	C	T
rs486416	T	HLA-DPA1	0.011	0.019	0.5776	G	A
rs57393998	T	HLA-DPA1	0.059	0.052	0.2566	C	A
rs13194087	T	HLA-DPA1	0.006	0.035	0.8719	G	A
rs611572	T	HLA-DPA1	-0.039	0.037	0.2913	C	T
rs535586	T	HLA-DPA1	0.007	0.02	0.7239	T	C
rs2844456	T	HLA-DPA1	-0.041	0.042	0.322	T	C
rs9469069	T	HLA-DPA1	0.07	0.052	0.1808	A	G
rs9267663	T	HLA-DPA1	-0.062	0.049	0.206	C	T
rs2844455	T	HLA-DPA1	-0.017	0.024	0.489	C	T
rs558702	T	HLA-DPA1	0.031	0.029	0.2891	G	A
rs9267665	T	HLA-DPA1	-0.062	0.049	0.206	C	T
rs6939227	T	HLA-DPA1	0.119	0.041	0.004159	C	A
rs10947223	T	HLA-DPA1	0.01	0.035	0.7674	G	A
rs519417	T	HLA-DPA1	0.029	0.029	0.3148	G	A
rs2844452	T	HLA-DPA1	-0.004	0.019	0.8368	A	G
rs9267673	T	HLA-DPA1	-0.051	0.031	0.1048	C	T
rs644045	T	HLA-DPA1	-0.032	0.019	0.09385	A	G
rs3130683	T	HLA-DPA1	0.03	0.028	0.2761	C	T
rs511294	T	HLA-DPA1	0.096	0.035	0.006679	T	G
rs544167	T	HLA-DPA1	0.096	0.035	0.006679	T	G
rs497309	T	HLA-DPA1	0.035	0.029	0.2328	A	C
rs498240	T	HLA-DPA1	0.096	0.035	0.006679	G	A
rs9267677	T	HLA-DPA1	-0.075	0.031	0.01705	T	C
rs2734335	T	HLA-DPA1	-0.007	0.019	0.7179	G	A
rs3020644	T	HLA-DPA1	-0.012	0.019	0.5411	A	G
rs7746553	T	HLA-DPA1	-0.049	0.025	0.05013	C	G
rs9283893	T	HLA-DPA1	0.037	0.043	0.3902	G	A
rs621701	T	HLA-DPA1	0.092	0.035	0.008545	G	A
rs9332739	T	HLA-DPA1	0.012	0.044	0.7817	G	C
rs1042663	T	HLA-DPA1	0.071	0.031	0.02345	G	A
rs2507953	T	HLA-DPA1	0.071	0.031	0.02335	G	T
rs550605	T	HLA-DPA1	0.071	0.031	0.02255	T	C
rs653414	T	HLA-DPA1	0.071	0.031	0.02255	C	T
rs638383	T	HLA-DPA1	0.115	0.041	0.00521	C	T
rs497239	T	HLA-DPA1	0.071	0.031	0.02255	T	C
rs609061	T	HLA-DPA1	0.071	0.031	0.02255	G	A
rs2242572	T	HLA-DPA1	0.071	0.031	0.02255	G	A
rs547154	T	HLA-DPA1	0.071	0.031	0.02255	G	T
rs4151667	T	HLA-DPA1	0.015	0.044	0.7383	T	A
rs12614	T	HLA-DPA1	-0.009	0.03	0.7684	C	T
rs641153	T	HLA-DPA1	0.071	0.031	0.0224	G	A
rs1048709	T	HLA-DPA1	-0.003	0.024	0.8864	A	G
rs4151669	T	HLA-DPA1	0.01	0.044	0.8175	G	A
rs512559	T	HLA-DPA1	0.115	0.041	0.00521	A	G
rs537160	T	HLA-DPA1	-0.012	0.02	0.5329	A	G
rs541862	T	HLA-DPA1	0.071	0.031	0.02255	T	C
rs4151657	T	HLA-DPA1	-0.011	0.02	0.5841	T	C
rs1270942	T	HLA-DPA1	0.032	0.029	0.2741	A	G
rs4151671	T	HLA-DPA1	0.015	0.044	0.7383	C	T
rs2072633	T	HLA-DPA1	-0.032	0.019	0.08508	A	G
rs4151672	T	HLA-DPA1	0.015	0.044	0.7383	C	T
rs522162	T	HLA-DPA1	0.071	0.031	0.02255	T	C
rs760070	T	HLA-DPA1	0.071	0.031	0.02255	T	C
rs550513	T	HLA-DPA1	0.071	0.031	0.02255	C	T
rs4151664	T	HLA-DPA1	-0.059	0.038	0.1264	C	T
rs2072632	T	HLA-DPA1	-0.009	0.02	0.671	G	A
rs630379	T	HLA-DPA1	-0.016	0.02	0.4389	A	C
rs9501161	T	HLA-DPA1	0.002	0.032	0.9477	G	A
rs403569	T	HLA-DPA1	0.071	0.031	0.02255	G	A
rs34555781	T	HLA-DPA1	0.067	0.046	0.1429	A	C
rs440454	T	HLA-DPA1	-0.008	0.02	0.7016	A	G
rs438999	T	HLA-DPA1	0.071	0.031	0.02255	A	G
rs2280774	T	HLA-DPA1	-0.001	0.02	0.9722	G	A
rs419788	T	HLA-DPA1	-0.008	0.02	0.7016	T	C
rs437179	T	HLA-DPA1	-0.008	0.02	0.7007	A	C
rs35664695	T	HLA-DPA1	-0.082	0.049	0.09709	C	T
rs592229	T	HLA-DPA1	-0.028	0.018	0.1326	G	T
rs429608	T	HLA-DPA1	0.046	0.026	0.07652	G	A
rs401775	T	HLA-DPA1	-0.003	0.024	0.8851	T	C
rs444921	T	HLA-DPA1	0.08	0.027	0.002641	C	T
rs406936	T	HLA-DPA1	0.08	0.027	0.002641	G	A
rs492899	T	HLA-DPA1	-0.049	0.031	0.116	T	C
rs454212	T	HLA-DPA1	0.08	0.027	0.002641	C	T
rs453821	T	HLA-DPA1	0.08	0.027	0.002641	C	T
rs13217120	T	HLA-DPA1	0.084	0.047	0.07169	G	C
rs34241101	T	HLA-DPA1	-0.082	0.036	0.02533	G	T
rs410851	T	HLA-DPA1	-0.01	0.02	0.6121	T	C
rs449643	T	HLA-DPA1	0.08	0.027	0.002641	C	T
rs449283	T	HLA-DPA1	0.114	0.041	0.005256	C	T
rs474534	T	HLA-DPA1	-0.026	0.027	0.3419	A	G
rs17207867	T	HLA-DPA1	-0.085	0.034	0.01416	G	T
rs35337578	T	HLA-DPA1	-0.085	0.034	0.01416	T	C
rs416002	T	HLA-DPA1	0.114	0.041	0.005256	G	C
rs389884	T	HLA-DPA1	0.034	0.029	0.2537	A	G
rs374780	T	HLA-DPA1	0.114	0.041	0.005256	A	G
rs387608	T	HLA-DPA1	0.081	0.027	0.0024	G	A
rs6941112	T	HLA-DPA1	-0.001	0.02	0.979	G	A
rs389883	T	HLA-DPA1	-0.012	0.02	0.5592	G	T
rs389512	T	HLA-DPA1	0.078	0.026	0.003026	G	C
rs34214527	T	HLA-DPA1	-0.083	0.032	0.009901	C	T
rs2856448	T	HLA-DPA1	-0.008	0.019	0.6585	A	G
rs10046127	T	HLA-DPA1	0.043	0.043	0.323	C	T
rs2857009	T	HLA-DPA1	0.007	0.02	0.7242	G	C
rs12333245	T	HLA-DPA1	0.034	0.032	0.2789	G	A
rs2077580	T	HLA-DPA1	-0.078	0.032	0.01544	G	A
rs6902493	T	HLA-DPA1	0.007	0.02	0.744	C	T
rs12198173	T	HLA-DPA1	-0.078	0.032	0.01544	G	A
rs1150758	T	HLA-DPA1	0.03	0.025	0.233	G	C
rs2269429	T	HLA-DPA1	0.037	0.032	0.2397	C	T
rs204885	T	HLA-DPA1	0.109	0.047	0.02122	C	T
rs2239689	T	HLA-DPA1	0.008	0.02	0.7105	G	A
rs7766862	T	HLA-DPA1	0.008	0.02	0.7105	G	A
rs17207923	T	HLA-DPA1	0.111	0.06	0.06388	C	T
rs1150755	T	HLA-DPA1	0.028	0.025	0.2663	C	T
rs2071295	T	HLA-DPA1	0.007	0.02	0.7269	C	T
rs3130286	T	HLA-DPA1	0.018	0.023	0.4248	T	C
rs9267798	T	HLA-DPA1	0.037	0.035	0.2886	G	C
rs17201560	T	HLA-DPA1	0.018	0.045	0.6877	T	C
rs204877	T	HLA-DPA1	0.029	0.031	0.35	C	G
rs12211410	T	HLA-DPA1	-0.074	0.032	0.02227	C	T
rs185819	T	HLA-DPA1	-0.008	0.019	0.6591	T	C
rs3130287	T	HLA-DPA1	0.051	0.027	0.06326	C	T
rs1150754	T	HLA-DPA1	0.03	0.025	0.2311	C	T
rs34878747	T	HLA-DPA1	0.053	0.043	0.218	C	T
rs169496	T	HLA-DPA1	0.029	0.031	0.35	C	T
rs204900	T	HLA-DPA1	0.029	0.031	0.35	A	C
rs204899	T	HLA-DPA1	0.039	0.032	0.2205	C	T
rs1150753	T	HLA-DPA1	0.039	0.03	0.1923	A	G
rs2071293	T	HLA-DPA1	0.008	0.021	0.7096	G	A
rs17201602	T	HLA-DPA1	0.053	0.043	0.218	C	T
rs204896	T	HLA-DPA1	0.032	0.032	0.317	C	T
rs1150752	T	HLA-DPA1	0.039	0.03	0.1923	T	C
rs17421624	T	HLA-DPA1	0.009	0.021	0.6805	T	C
rs13199524	T	HLA-DPA1	-0.077	0.033	0.02003	C	T
rs77913858	T	HLA-DPA1	0.058	0.041	0.1535	C	T
rs3117182	T	HLA-DPA1	0.05	0.027	0.07014	T	A
rs3096695	T	HLA-DPA1	0.038	0.028	0.1705	G	C
rs41268896	T	HLA-DPA1	0.006	0.021	0.7586	G	A
rs1269854	T	HLA-DPA1	0.102	0.04	0.01085	T	C
rs3134954	T	HLA-DPA1	0.052	0.028	0.05818	C	T
rs439844	T	HLA-DPA1	0.027	0.031	0.3905	C	T
rs1269853	T	HLA-DPA1	0.083	0.042	0.04517	G	C
rs12153855	T	HLA-DPA1	-0.032	0.03	0.2882	T	C
rs2269426	T	HLA-DPA1	-0.012	0.019	0.5242	G	A
rs411337	T	HLA-DPA1	-0.02	0.036	0.5772	C	T
rs3807039	T	HLA-DPA1	-0.025	0.029	0.4039	A	C
rs17207986	T	HLA-DPA1	0.062	0.039	0.1157	T	C
rs3130342	T	HLA-DPA1	0.052	0.028	0.05818	A	C
rs1269852	T	HLA-DPA1	0.039	0.03	0.1914	G	C
rs9469084	T	HLA-DPA1	-0.01	0.036	0.7901	C	T
rs8111	T	HLA-DPA1	0.005	0.021	0.8015	C	T
rs8283	T	HLA-DPA1	-0.027	0.024	0.2655	A	G
rs28732175	T	HLA-DPA1	-0.082	0.049	0.09697	C	T
rs204890	T	HLA-DPA1	0.122	0.045	0.006302	C	T
rs204889	T	HLA-DPA1	0.109	0.049	0.02698	G	A
rs2228628	T	HLA-DPA1	0.003	0.021	0.8778	G	C
rs76024631	T	HLA-DPA1	0.062	0.04	0.1232	T	C
rs204888	T	HLA-DPA1	-0.01	0.036	0.7867	G	T
rs62402722	T	HLA-DPA1	0.019	0.049	0.6944	A	C
rs1269851	T	HLA-DPA1	0.103	0.041	0.01102	T	C
rs204894	T	HLA-DPA1	0.095	0.039	0.01479	G	A
rs3130288	T	HLA-DPA1	0.039	0.03	0.1914	C	A
rs28732176	T	HLA-DPA1	-0.03	0.03	0.3269	C	T
rs41268905	T	HLA-DPA1	-0.001	0.03	0.9681	G	A
rs169494	T	HLA-DPA1	-0.001	0.037	0.9741	G	A
rs204892	T	HLA-DPA1	0.088	0.039	0.02574	A	G
rs9391734	T	HLA-DPA1	-0.03	0.03	0.3269	G	A
rs9267803	T	HLA-DPA1	0.003	0.021	0.8841	C	T
rs2555456	T	HLA-DPA1	0.103	0.041	0.01102	C	T
rs13211318	T	HLA-DPA1	-0.031	0.03	0.3025	A	C
rs4713505	T	HLA-DPA1	0.003	0.021	0.8994	G	T
rs388629	T	HLA-DPA1	0.091	0.039	0.0213	G	A
rs114438786	T	HLA-DPA1	0.018	0.045	0.6866	G	A
rs204999	T	HLA-DPA1	0.022	0.021	0.2933	A	G
rs3130279	T	HLA-DPA1	0.051	0.027	0.06124	A	G
rs3134952	T	HLA-DPA1	0.006	0.022	0.8014	A	T
rs4713506	T	HLA-DPA1	0.006	0.021	0.781	G	A
rs9296009	T	HLA-DPA1	-0.022	0.023	0.3311	A	T
rs28732178	T	HLA-DPA1	-0.052	0.045	0.25	G	A
rs3134608	T	HLA-DPA1	0.008	0.023	0.7356	T	G
rs3131283	T	HLA-DPA1	0.036	0.028	0.1905	T	C
rs1053924	T	HLA-DPA1	0.025	0.02	0.2114	T	C
rs9267810	T	HLA-DPA1	0.006	0.022	0.773	T	C
rs505997	T	HLA-DPA1	0.104	0.04	0.00996	C	T
rs3134604	T	HLA-DPA1	0.04	0.028	0.1482	C	G
rs3096696	T	HLA-DPA1	0.008	0.023	0.7315	C	A
rs386996	T	HLA-DPA1	0.104	0.04	0.009899	G	A
rs2269425	T	HLA-DPA1	0.007	0.026	0.7849	G	A
rs10947233	T	HLA-DPA1	-0.033	0.042	0.4262	G	T
rs432953	T	HLA-DPA1	-0.033	0.035	0.3526	T	A
rs3134603	T	HLA-DPA1	0.037	0.028	0.1822	A	G
rs3134950	T	HLA-DPA1	0.026	0.019	0.182	C	A
rs34129552	T	HLA-DPA1	-0.078	0.057	0.1755	C	G
rs2269424	T	HLA-DPA1	0.006	0.022	0.7734	G	A
rs2849013	T	HLA-DPA1	0.104	0.04	0.009899	A	G
rs3096697	T	HLA-DPA1	0.009	0.023	0.7076	G	A
rs3130347	T	HLA-DPA1	0.009	0.023	0.6994	T	C
rs41268924	T	HLA-DPA1	-0.041	0.042	0.3337	G	A
rs1061808	T	HLA-DPA1	0.026	0.019	0.1781	T	G
rs1061807	T	HLA-DPA1	0.006	0.022	0.7739	G	A
rs1269839	T	HLA-DPA1	0.104	0.04	0.009899	G	T
rs3130283	T	HLA-DPA1	0.053	0.027	0.05143	A	C
rs34280838	T	HLA-DPA1	0	0.061	0.9952	T	C
rs9267817	T	HLA-DPA1	0.004	0.022	0.854	G	A
rs3130284	T	HLA-DPA1	0.009	0.023	0.7076	T	C
rs3131297	T	HLA-DPA1	0.009	0.023	0.7076	A	T
rs408359	T	HLA-DPA1	-0.015	0.037	0.689	G	A
rs3134947	T	HLA-DPA1	0.009	0.023	0.6996	C	T
rs2269423	T	HLA-DPA1	0.019	0.019	0.3129	A	C
rs3134946	T	HLA-DPA1	0.009	0.023	0.7072	C	G
rs3096689	T	HLA-DPA1	0.009	0.023	0.7072	C	G
rs3134945	T	HLA-DPA1	0.009	0.023	0.6996	C	A
rs3134944	T	HLA-DPA1	0.009	0.023	0.6996	C	T
rs9469089	T	HLA-DPA1	0.006	0.025	0.8229	G	C
rs3132965	T	HLA-DPA1	0.009	0.023	0.7076	A	G
rs3130349	T	HLA-DPA1	0.002	0.024	0.9276	G	A
rs3134943	T	HLA-DPA1	0.037	0.027	0.1708	T	C
rs8365	T	HLA-DPA1	0.002	0.024	0.9369	G	C
rs41270464	T	HLA-DPA1	0.022	0.044	0.6236	C	T
rs3134940	T	HLA-DPA1	0.002	0.024	0.9368	T	C
rs204996	T	HLA-DPA1	0.057	0.039	0.1377	C	T
rs184003	T	HLA-DPA1	-0.006	0.036	0.8622	C	A
rs1035798	T	HLA-DPA1	0.002	0.022	0.9304	G	A
rs2070600	T	HLA-DPA1	-0.012	0.041	0.7627	C	T
rs1800684	T	HLA-DPA1	0.039	0.028	0.167	A	T
rs1800624	T	HLA-DPA1	0.003	0.022	0.9098	A	T
rs1800625	T	HLA-DPA1	-0.001	0.024	0.9635	A	G
rs204995	T	HLA-DPA1	0.028	0.022	0.2006	A	G
rs41268932	T	HLA-DPA1	-0.041	0.043	0.343	A	G
rs204994	T	HLA-DPA1	0.034	0.022	0.1161	C	T
rs204993	T	HLA-DPA1	0.014	0.021	0.4824	A	G
rs2022059	T	HLA-DPA1	-0.049	0.04	0.222	G	C
rs204992	T	HLA-DPA1	0.033	0.022	0.1362	G	A
rs2856437	T	HLA-DPA1	-0.049	0.04	0.222	G	A
rs176095	T	HLA-DPA1	0.032	0.022	0.1377	A	G
rs3134605	T	HLA-DPA1	0	0.024	0.9896	T	C
rs12663103	T	HLA-DPA1	-0.067	0.042	0.1138	T	C
rs204991	T	HLA-DPA1	0.05	0.023	0.02853	T	C
rs3132940	T	HLA-DPA1	0.036	0.028	0.1939	T	G
rs204990	T	HLA-DPA1	0.05	0.023	0.02853	C	A
rs204989	T	HLA-DPA1	0.049	0.023	0.03191	G	A
rs45592033	T	HLA-DPA1	0.027	0.047	0.5601	A	G
rs8192579	T	HLA-DPA1	-0.067	0.042	0.1138	T	C
rs2071279	T	HLA-DPA1	0	0.022	0.9933	C	A
rs2071278	T	HLA-DPA1	0.026	0.026	0.3248	A	G
rs9267820	T	HLA-DPA1	-0.007	0.021	0.7294	G	A
rs8192575	T	HLA-DPA1	-0.052	0.038	0.1721	C	G
rs3134942	T	HLA-DPA1	0.028	0.027	0.3068	G	T
rs9267821	T	HLA-DPA1	-0.009	0.021	0.6627	T	C
rs3134939	T	HLA-DPA1	0.013	0.019	0.4875	T	A
rs2071287	T	HLA-DPA1	-0.007	0.019	0.7005	C	T
rs3132935	T	HLA-DPA1	0	0.024	0.9902	A	G
rs6907458	T	HLA-DPA1	-0.067	0.042	0.1138	C	T
rs2071277	T	HLA-DPA1	-0.003	0.019	0.8575	T	C
rs1044506	T	HLA-DPA1	0.032	0.028	0.2447	T	G
rs3131296	T	HLA-DPA1	0.028	0.027	0.3068	C	T
rs206017	T	HLA-DPA1	0.006	0.019	0.7596	G	A
rs3132947	T	HLA-DPA1	0	0.024	0.9974	G	T
rs206018	T	HLA-DPA1	0.011	0.024	0.6259	C	G
rs9267833	T	HLA-DPA1	0.003	0.022	0.8913	T	C
rs3132956	T	HLA-DPA1	0.027	0.027	0.3248	G	A
rs2555469	T	HLA-DPA1	-0.051	0.038	0.1772	C	G
rs16869834	T	HLA-DPA1	-0.046	0.045	0.3142	A	G
rs2071286	T	HLA-DPA1	0	0.024	0.9833	C	T
rs3131294	T	HLA-DPA1	0.032	0.028	0.247	A	G
rs206019	T	HLA-DPA1	0.026	0.029	0.359	C	T
rs2071285	T	HLA-DPA1	-0.051	0.038	0.1772	A	T
rs206016	T	HLA-DPA1	0.026	0.029	0.359	G	A
rs206015	T	HLA-DPA1	0.027	0.028	0.3479	G	A
rs3131290	T	HLA-DPA1	0.018	0.019	0.3352	G	A
rs3134799	T	HLA-DPA1	0.009	0.019	0.6393	G	A
rs80074882	T	HLA-DPA1	-0.029	0.068	0.6744	A	G
rs404860	T	HLA-DPA1	-0.001	0.025	0.9642	T	C
rs384247	T	HLA-DPA1	-0.001	0.025	0.9642	G	A
rs3134798	T	HLA-DPA1	0.014	0.021	0.4919	G	A
rs17201763	T	HLA-DPA1	0.08	0.046	0.0861	T	G
rs2854050	T	HLA-DPA1	-0.053	0.038	0.1651	G	A
rs3134797	T	HLA-DPA1	0.009	0.019	0.6404	G	A
rs438475	T	HLA-DPA1	-0.001	0.026	0.9712	G	A
rs436388	T	HLA-DPA1	0.009	0.019	0.6578	T	C
rs379464	T	HLA-DPA1	-0.018	0.042	0.661	C	T
rs2256594	T	HLA-DPA1	-0.003	0.025	0.9015	A	G
rs394657	T	HLA-DPA1	0.01	0.019	0.5976	A	G
rs429853	T	HLA-DPA1	0.009	0.019	0.6186	T	C
rs1109771	T	HLA-DPA1	0.021	0.019	0.2608	A	G
rs431722	T	HLA-DPA1	0.015	0.019	0.4241	C	T
rs430916	T	HLA-DPA1	0.013	0.021	0.5329	C	T
rs422951	T	HLA-DPA1	0.011	0.019	0.5609	T	C
rs520803	T	HLA-DPA1	-0.002	0.02	0.9059	C	T
rs520692	T	HLA-DPA1	-0.003	0.02	0.898	T	C
rs415929	T	HLA-DPA1	-0.002	0.02	0.9265	T	C
rs715299	T	HLA-DPA1	0.01	0.02	0.6157	T	G
rs3134796	T	HLA-DPA1	0.027	0.027	0.3217	A	G
rs3132946	T	HLA-DPA1	0.035	0.028	0.2052	A	G
rs915895	T	HLA-DPA1	0.013	0.02	0.4975	T	C
rs915894	T	HLA-DPA1	0.023	0.019	0.2282	T	G
rs443198	T	HLA-DPA1	0.016	0.019	0.412	A	G
rs3134931	T	HLA-DPA1	0.028	0.02	0.1505	T	C
rs434841	T	HLA-DPA1	0.042	0.021	0.04851	G	A
rs2854048	T	HLA-DPA1	-0.081	0.063	0.1986	G	A
rs3830041	T	HLA-DPA1	-0.018	0.034	0.5915	C	T
rs375244	T	HLA-DPA1	0.009	0.023	0.6969	G	A
rs396960	T	HLA-DPA1	0.013	0.022	0.5547	T	A
rs8192565	T	HLA-DPA1	0.006	0.035	0.8727	C	T
rs3134930	T	HLA-DPA1	0.012	0.022	0.5818	C	T
rs12055568	T	HLA-DPA1	-0.073	0.079	0.3534	G	A
rs3134929	T	HLA-DPA1	-0.02	0.024	0.3998	C	G
rs3096702	T	HLA-DPA1	-0.007	0.02	0.7383	A	G
rs391755	T	HLA-DPA1	-0.091	0.039	0.01984	A	G
rs2267644	T	HLA-DPA1	0.042	0.044	0.3395	G	A
rs397081	T	HLA-DPA1	-0.134	0.046	0.003942	T	C
rs9296011	T	HLA-DPA1	0.042	0.044	0.3365	A	G
rs2267645	T	HLA-DPA1	0.043	0.044	0.3354	T	C
rs479536	T	HLA-DPA1	0.06	0.038	0.1099	G	A
rs9267845	T	HLA-DPA1	-0.014	0.02	0.4815	A	T
rs447903	T	HLA-DPA1	-0.032	0.024	0.1748	G	T
rs499691	T	HLA-DPA1	-0.032	0.024	0.1806	C	T
rs510321	T	HLA-DPA1	0.013	0.025	0.616	C	A
rs17208153	T	HLA-DPA1	-0.011	0.032	0.7432	A	C
rs1475961	T	HLA-DPA1	-0.014	0.02	0.4806	A	G
rs3132950	T	HLA-DPA1	-0.014	0.02	0.4806	C	T
rs1475960	T	HLA-DPA1	-0.014	0.02	0.4806	T	C
rs3096691	T	HLA-DPA1	-0.014	0.02	0.4901	G	A
rs483574	T	HLA-DPA1	0.014	0.025	0.5903	G	A
rs482759	T	HLA-DPA1	0.013	0.025	0.616	A	G
rs9267853	T	HLA-DPA1	-0.004	0.02	0.8553	T	C
rs9296012	T	HLA-DPA1	0.004	0.026	0.8855	C	T
rs532385	T	HLA-DPA1	-0.021	0.024	0.3716	G	A
rs3132949	T	HLA-DPA1	-0.003	0.02	0.8897	T	C
rs365053	T	HLA-DPA1	0.012	0.023	0.5945	T	G
rs378088	T	HLA-DPA1	0.013	0.023	0.5575	C	T
rs9404942	T	HLA-DPA1	0.042	0.042	0.3252	C	T
rs9378123	T	HLA-DPA1	0.013	0.028	0.6355	A	G
rs374205	T	HLA-DPA1	0.05	0.034	0.1422	A	G
rs399950	T	HLA-DPA1	-0.02	0.024	0.4092	C	T
rs495089	T	HLA-DPA1	-0.02	0.024	0.4063	A	G
rs436845	T	HLA-DPA1	0.028	0.022	0.1994	A	G
rs1426713	T	HLA-DPA1	-0.006	0.034	0.8616	C	T
rs440261	T	HLA-DPA1	0.013	0.023	0.5731	A	G
rs404890	T	HLA-DPA1	0.026	0.019	0.1868	C	A
rs2849015	T	HLA-DPA1	0.025	0.019	0.1954	G	A
rs6457499	T	HLA-DPA1	-0.014	0.021	0.4931	T	C
rs377763	T	HLA-DPA1	-0.009	0.023	0.6902	C	A
rs389703	T	HLA-DPA1	0.012	0.023	0.5862	C	T
rs9267873	T	HLA-DPA1	0.015	0.019	0.432	C	T
rs3134926	T	HLA-DPA1	-0.014	0.021	0.4931	C	G
rs6936346	T	HLA-DPA1	-0.014	0.021	0.4931	C	T
rs115944000	T	HLA-DPA1	0.012	0.023	0.5862	T	C
rs9501398	T	HLA-DPA1	-0.002	0.033	0.9426	G	T
rs9267898	T	HLA-DPA1	0.016	0.019	0.4144	T	C
rs508445	T	HLA-DPA1	-0.097	0.041	0.0185	G	A
rs3130299	T	HLA-DPA1	0.012	0.023	0.5862	A	G
rs693797	T	HLA-DPA1	0.018	0.019	0.3572	T	C
rs549182	T	HLA-DPA1	-0.099	0.06	0.09887	G	A
rs549270	T	HLA-DPA1	-0.088	0.049	0.07159	C	T
rs9267911	T	HLA-DPA1	0.004	0.019	0.8416	T	C
rs3130303	T	HLA-DPA1	0.03	0.026	0.2561	A	G
rs114356017	T	HLA-DPA1	-0.047	0.079	0.5489	C	T
rs6901158	T	HLA-DPA1	0.031	0.026	0.2315	C	T
rs6906128	T	HLA-DPA1	0.002	0.022	0.9119	A	C
rs511027	T	HLA-DPA1	-0.014	0.031	0.6572	A	T
rs3130304	T	HLA-DPA1	0.01	0.023	0.6498	G	A
rs416352	T	HLA-DPA1	-0.004	0.02	0.8588	G	T
rs424232	T	HLA-DPA1	0.007	0.021	0.7549	C	T
rs12526104	T	HLA-DPA1	-0.01	0.035	0.7764	A	G
rs439303	T	HLA-DPA1	0.005	0.021	0.8093	G	A
rs382259	T	HLA-DPA1	-0.041	0.023	0.07019	T	C
rs12529559	T	HLA-DPA1	0.006	0.041	0.887	G	T
rs507778	T	HLA-DPA1	-0.007	0.02	0.7213	C	T
rs371156	T	HLA-DPA1	-0.037	0.023	0.1016	T	C
rs419132	T	HLA-DPA1	-0.015	0.022	0.4987	A	G
rs412657	T	HLA-DPA1	0.017	0.019	0.3725	T	G
rs9267947	T	HLA-DPA1	0.04	0.019	0.03367	A	G
rs411326	T	HLA-DPA1	0.02	0.021	0.3402	C	T
rs9267948	T	HLA-DPA1	0.024	0.019	0.2051	G	A
rs427037	T	HLA-DPA1	-0.024	0.024	0.3109	A	G
rs10456404	T	HLA-DPA1	-0.042	0.029	0.1514	T	C
rs17576984	T	HLA-DPA1	-0.014	0.036	0.7042	C	T
rs9267954	T	HLA-DPA1	-0.036	0.021	0.09362	A	T
rs9267955	T	HLA-DPA1	0.015	0.027	0.5802	A	G
rs454748	T	HLA-DPA1	-0.043	0.019	0.02463	G	A
rs9267956	T	HLA-DPA1	-0.048	0.019	0.01304	A	G
rs440169	T	HLA-DPA1	-0.045	0.019	0.01996	G	A
rs9267958	T	HLA-DPA1	-0.045	0.019	0.01996	A	C
rs563412	T	HLA-DPA1	-0.046	0.019	0.01661	G	A
rs1559876	T	HLA-DPA1	-0.049	0.019	0.01206	G	C
rs2894239	T	HLA-DPA1	-0.045	0.019	0.01996	T	G
rs2395110	T	HLA-DPA1	-0.046	0.019	0.01661	G	A
rs9296013	T	HLA-DPA1	0.099	0.056	0.07571	A	C
rs3115576	T	HLA-DPA1	-0.045	0.019	0.01996	T	A
rs6457509	T	HLA-DPA1	-0.045	0.019	0.01996	G	C
rs6936204	T	HLA-DPA1	-0.016	0.02	0.4289	T	C
rs9267971	T	HLA-DPA1	-0.045	0.019	0.01996	T	C
rs9267972	T	HLA-DPA1	-0.036	0.019	0.06587	A	G
rs2894240	T	HLA-DPA1	-0.045	0.019	0.01996	G	A
rs10223710	T	HLA-DPA1	0.016	0.025	0.5232	A	G
rs3115573	T	HLA-DPA1	-0.045	0.019	0.01996	A	G
rs9296015	T	HLA-DPA1	0.016	0.025	0.5232	G	A
rs114165089	T	HLA-DPA1	0.106	0.056	0.05874	C	T
rs4959089	T	HLA-DPA1	0.016	0.025	0.5232	A	G
rs9357138	T	HLA-DPA1	-0.044	0.029	0.1341	C	T
rs4959090	T	HLA-DPA1	0.016	0.025	0.5232	G	A
rs6921945	T	HLA-DPA1	0.016	0.025	0.5232	A	C
rs9267992	T	HLA-DPA1	0.014	0.027	0.5933	G	A
rs3115572	T	HLA-DPA1	-0.036	0.019	0.06576	C	G
rs12525893	T	HLA-DPA1	0.019	0.025	0.4583	C	T
rs3130315	T	HLA-DPA1	-0.045	0.019	0.01997	G	A
rs3130316	T	HLA-DPA1	-0.036	0.019	0.06587	T	C
rs3115570	T	HLA-DPA1	-0.041	0.019	0.03355	A	G
rs3130320	T	HLA-DPA1	-0.007	0.02	0.716	T	C
rs6457515	T	HLA-DPA1	0.042	0.022	0.05882	G	C
rs3130322	T	HLA-DPA1	0.042	0.022	0.05882	T	C
rs3132967	T	HLA-DPA1	0.042	0.022	0.05882	T	A
rs3115569	T	HLA-DPA1	0.043	0.022	0.05682	G	A
rs28895018	T	HLA-DPA1	-0.049	0.039	0.209	T	C
rs9268005	T	HLA-DPA1	-0.002	0.021	0.9106	C	A
rs6931322	T	HLA-DPA1	0.041	0.022	0.06855	T	C
rs9268013	T	HLA-DPA1	0.024	0.023	0.3027	G	C
rs9268035	T	HLA-DPA1	-0.04	0.019	0.04054	A	G
rs148409850	T	HLA-DPA1	0	0.069	0.9959	G	A
rs3096686	T	HLA-DPA1	0.042	0.022	0.05882	C	G
rs3132971	T	HLA-DPA1	0.047	0.03	0.1203	T	G
rs9268055	T	HLA-DPA1	0.042	0.022	0.05882	T	C
rs4959091	T	HLA-DPA1	-0.039	0.019	0.04131	G	A
rs3130332	T	HLA-DPA1	0.042	0.022	0.05882	A	T
rs2395114	T	HLA-DPA1	-0.039	0.019	0.04131	A	G
rs3115563	T	HLA-DPA1	0.042	0.022	0.05882	T	A
rs3115562	T	HLA-DPA1	0.029	0.043	0.4902	C	T
rs7767325	T	HLA-DPA1	0.042	0.022	0.05882	G	C
rs3132928	T	HLA-DPA1	0.042	0.022	0.05882	G	A
rs3096683	T	HLA-DPA1	0.014	0.025	0.5886	A	G
rs41289482	T	HLA-DPA1	-0.037	0.04	0.3471	G	A
rs3096682	T	HLA-DPA1	0.042	0.022	0.05882	A	C
rs3096681	T	HLA-DPA1	0.042	0.022	0.05882	A	G
rs2114436	T	HLA-DPA1	0.029	0.043	0.4902	C	G
rs17201917	T	HLA-DPA1	0.021	0.027	0.4379	A	G
rs3115561	T	HLA-DPA1	0.042	0.022	0.05882	C	G
rs3132931	T	HLA-DPA1	0.024	0.023	0.3027	T	G
rs3132933	T	HLA-DPA1	0.027	0.043	0.5296	G	T
rs3115560	T	HLA-DPA1	0.042	0.022	0.05882	G	A
rs6913182	T	HLA-DPA1	0.016	0.025	0.5389	T	C
rs3096673	T	HLA-DPA1	0.042	0.022	0.05882	T	C
rs3096674	T	HLA-DPA1	0.024	0.023	0.3027	G	A
rs3132945	T	HLA-DPA1	0.042	0.022	0.05882	A	G
rs3115557	T	HLA-DPA1	0.024	0.023	0.3027	C	T
rs1559873	T	HLA-DPA1	0.024	0.023	0.3027	T	C
rs1559874	T	HLA-DPA1	0.024	0.023	0.299	G	A
rs3130340	T	HLA-DPA1	0.042	0.022	0.05882	T	C
rs9268103	T	HLA-DPA1	0.016	0.025	0.5389	A	G
rs3115553	T	HLA-DPA1	0.042	0.022	0.05882	C	T
rs115739548	T	HLA-DPA1	0.101	0.056	0.06974	C	T
rs3115552	T	HLA-DPA1	0.042	0.022	0.05882	C	T
rs28366171	T	HLA-DPA1	0.021	0.027	0.4379	C	T
rs9268125	T	HLA-DPA1	0.025	0.023	0.2751	T	C
rs6902465	T	HLA-DPA1	0.029	0.043	0.4902	T	C
rs9268127	T	HLA-DPA1	0.012	0.025	0.6315	T	C
rs9268131	T	HLA-DPA1	0.024	0.023	0.3027	A	G
rs555826822	T	HLA-DPA1	-0.039	0.019	0.04191	A	G
rs9268135	T	HLA-DPA1	0.024	0.023	0.3027	A	G
rs78939685	T	HLA-DPA1	0.011	0.025	0.651	G	A
rs9268137	T	HLA-DPA1	0.022	0.023	0.3411	G	A
rs7751896	T	HLA-DPA1	0.042	0.022	0.05882	G	A
rs28732186	T	HLA-DPA1	-0.049	0.039	0.209	G	A
rs9268138	T	HLA-DPA1	0.016	0.027	0.5483	A	G
rs9268139	T	HLA-DPA1	0.012	0.025	0.6315	A	G
rs4711291	T	HLA-DPA1	0.042	0.022	0.05882	C	G
rs9268142	T	HLA-DPA1	0.019	0.023	0.4026	T	C
rs9268145	T	HLA-DPA1	-0.011	0.022	0.6376	T	G
rs4713518	T	HLA-DPA1	-0.039	0.019	0.04191	A	G
rs926070	T	HLA-DPA1	-0.002	0.02	0.9233	G	A
rs9268148	T	HLA-DPA1	0.016	0.025	0.5389	G	A
rs17422727	T	HLA-DPA1	0.021	0.027	0.4379	C	G
rs6935269	T	HLA-DPA1	0.042	0.022	0.05882	T	C
rs482194	T	HLA-DPA1	-0.039	0.019	0.04567	A	G
rs7775397	T	HLA-DPA1	0.047	0.03	0.1203	T	G
rs3749966	T	HLA-DPA1	0.042	0.022	0.05882	T	C
rs560505	T	HLA-DPA1	-0.037	0.02	0.05894	A	G
rs10947251	T	HLA-DPA1	0.057	0.047	0.2291	G	A
rs6457535	T	HLA-DPA1	0.017	0.027	0.5291	A	G
rs6910668	T	HLA-DPA1	0.012	0.025	0.6315	T	G
rs9268153	T	HLA-DPA1	0.012	0.025	0.6315	C	T
rs11751697	T	HLA-DPA1	0.057	0.047	0.2291	C	T
rs6906662	T	HLA-DPA1	-0.049	0.039	0.209	G	A
rs565571	T	HLA-DPA1	-0.035	0.019	0.0692	G	A
rs7745174	T	HLA-DPA1	0.012	0.025	0.6315	G	A
rs7750783	T	HLA-DPA1	0.027	0.023	0.227	C	T
rs537757	T	HLA-DPA1	-0.037	0.019	0.05391	A	T
rs6909427	T	HLA-DPA1	0.042	0.022	0.05882	T	G
rs28366175	T	HLA-DPA1	0.045	0.036	0.2187	T	C
rs7775332	T	HLA-DPA1	0.042	0.022	0.05882	A	T
rs477005	T	HLA-DPA1	-0.035	0.019	0.0692	A	G
rs9268164	T	HLA-DPA1	0.042	0.022	0.05882	A	T
rs7742654	T	HLA-DPA1	0.022	0.023	0.351	C	G
rs3864299	T	HLA-DPA1	0.022	0.023	0.351	A	T
rs3864300	T	HLA-DPA1	0.022	0.023	0.351	G	T
rs12660769	T	HLA-DPA1	-0.01	0.035	0.7713	C	G
rs9268165	T	HLA-DPA1	0.022	0.023	0.351	A	G
rs9268166	T	HLA-DPA1	0.022	0.023	0.351	T	C
rs9268167	T	HLA-DPA1	0.042	0.022	0.05882	C	A
rs9268168	T	HLA-DPA1	0.022	0.023	0.351	C	T
rs9268170	T	HLA-DPA1	0.022	0.023	0.351	A	G
rs6457536	T	HLA-DPA1	0.022	0.023	0.351	A	G
rs9268176	T	HLA-DPA1	0.024	0.023	0.3027	C	T
rs9268177	T	HLA-DPA1	0.047	0.03	0.1203	C	A
rs7341328	T	HLA-DPA1	0.022	0.023	0.351	G	A
rs9268192	T	HLA-DPA1	0.022	0.023	0.351	C	T
rs9268197	T	HLA-DPA1	0.024	0.023	0.3027	C	A
rs9268198	T	HLA-DPA1	0.022	0.023	0.351	C	T
rs502626	T	HLA-DPA1	-0.039	0.019	0.04567	A	G
rs9268199	T	HLA-DPA1	0.033	0.025	0.193	G	A
rs9268200	T	HLA-DPA1	0.021	0.023	0.3629	C	T
rs3864302	T	HLA-DPA1	0.043	0.022	0.05509	C	T
rs9268201	T	HLA-DPA1	0.042	0.022	0.05882	G	A
rs9268202	T	HLA-DPA1	0.024	0.023	0.3027	C	T
rs9268204	T	HLA-DPA1	0.022	0.023	0.351	C	T
rs28732188	T	HLA-DPA1	-0.049	0.039	0.209	C	A
rs6934429	T	HLA-DPA1	0.022	0.023	0.351	G	T
rs6934776	T	HLA-DPA1	0.024	0.023	0.3027	G	A
rs9501173	T	HLA-DPA1	0.057	0.047	0.2291	G	A
rs9268205	T	HLA-DPA1	0.017	0.025	0.5123	A	G
rs6939410	T	HLA-DPA1	0.024	0.023	0.3027	A	G
rs1018433	T	HLA-DPA1	0.022	0.023	0.351	A	T
rs1018430	T	HLA-DPA1	0.042	0.022	0.05882	C	T
rs9268212	T	HLA-DPA1	0.024	0.023	0.3027	T	C
rs2069026	T	HLA-DPA1	0.022	0.023	0.351	C	T
rs6903871	T	HLA-DPA1	0.042	0.022	0.05882	A	C
rs547261	T	HLA-DPA1	-0.038	0.019	0.04944	G	A
rs2395141	T	HLA-DPA1	-0.001	0.02	0.9493	G	A
rs9268213	T	HLA-DPA1	0.022	0.023	0.351	A	G
rs9268215	T	HLA-DPA1	0.022	0.023	0.351	A	G
rs6910071	T	HLA-DPA1	-0.011	0.022	0.636	A	G
rs6909790	T	HLA-DPA1	0.022	0.023	0.351	A	G
rs6915455	T	HLA-DPA1	0.022	0.023	0.351	G	A
rs9268218	T	HLA-DPA1	0.022	0.023	0.351	A	G
rs3749967	T	HLA-DPA1	0.057	0.047	0.2291	T	C
rs9268219	T	HLA-DPA1	0.055	0.031	0.0797	T	G
rs9268220	T	HLA-DPA1	0.012	0.025	0.6315	C	T
rs531094	T	HLA-DPA1	-0.038	0.019	0.04765	T	A
rs500279	T	HLA-DPA1	0.027	0.043	0.5296	C	T
rs498422	T	HLA-DPA1	0.08	0.037	0.03103	T	G
rs9501176	T	HLA-DPA1	0.057	0.047	0.2291	G	C
rs9268230	T	HLA-DPA1	-0.001	0.02	0.9493	G	A
rs6920338	T	HLA-DPA1	0.009	0.026	0.7337	C	T
rs574710	T	HLA-DPA1	-0.039	0.019	0.04161	T	C
rs539703	T	HLA-DPA1	-0.038	0.019	0.05001	A	C
rs546857	T	HLA-DPA1	-0.036	0.019	0.06364	C	T
rs547077	T	HLA-DPA1	-0.039	0.019	0.04161	T	C
rs9268234	T	HLA-DPA1	0.017	0.025	0.5123	A	C
rs28366180	T	HLA-DPA1	0.071	0.037	0.05511	G	T
rs570963	T	HLA-DPA1	0.071	0.029	0.01433	A	G
rs9268235	T	HLA-DPA1	0.047	0.03	0.1203	C	T
rs4279480	T	HLA-DPA1	-0.001	0.02	0.9493	G	T
rs485774	T	HLA-DPA1	-0.038	0.019	0.04944	A	G
rs496360	T	HLA-DPA1	0.026	0.043	0.5427	A	G
rs4348357	T	HLA-DPA1	-0.001	0.02	0.9493	T	G
rs742697	T	HLA-DPA1	-0.001	0.02	0.9493	C	T
rs521828	T	HLA-DPA1	0.045	0.021	0.03149	C	T
rs523627	T	HLA-DPA1	-0.038	0.019	0.04944	G	T
rs525607	T	HLA-DPA1	-0.039	0.019	0.04161	C	T
rs552339	T	HLA-DPA1	-0.038	0.019	0.04944	G	A
rs9501178	T	HLA-DPA1	0.057	0.047	0.2291	A	C
rs3132957	T	HLA-DPA1	-0.001	0.02	0.9493	T	C
rs533885	T	HLA-DPA1	-0.038	0.019	0.04945	A	G
rs3129905	T	HLA-DPA1	0	0.02	0.9879	T	G
rs504203	T	HLA-DPA1	-0.038	0.019	0.04944	T	C
rs505274	T	HLA-DPA1	-0.037	0.019	0.05218	G	A
rs508805	T	HLA-DPA1	-0.037	0.019	0.05218	G	A
rs524578	T	HLA-DPA1	-0.039	0.019	0.04397	G	A
rs533449611	T	HLA-DPA1	0.02	0.027	0.4661	A	C
rs9348880	T	HLA-DPA1	-0.039	0.019	0.04397	C	T
rs9348881	T	HLA-DPA1	-0.039	0.019	0.04294	C	G
rs17208363	T	HLA-DPA1	-0.047	0.039	0.2318	G	A
rs12524063	T	HLA-DPA1	-0.009	0.034	0.7874	T	A
rs9368713	T	HLA-DPA1	-0.037	0.019	0.05218	T	C
rs9368714	T	HLA-DPA1	-0.028	0.02	0.1566	G	A
rs3132958	T	HLA-DPA1	-0.002	0.022	0.9141	A	G
rs3129947	T	HLA-DPA1	-0.002	0.022	0.9141	T	G
rs10484560	T	HLA-DPA1	-0.009	0.034	0.7874	G	A
rs9405090	T	HLA-DPA1	-0.037	0.019	0.05343	A	G
rs3129949	T	HLA-DPA1	0.019	0.023	0.3986	C	A
rs3132959	T	HLA-DPA1	-0.003	0.022	0.8992	G	A
rs1003879	T	HLA-DPA1	0.012	0.02	0.5473	G	A
rs742582	T	HLA-DPA1	-0.038	0.019	0.05099	G	A
rs1003878	T	HLA-DPA1	0.019	0.023	0.3986	G	A
rs910052	T	HLA-DPA1	-0.037	0.019	0.05218	G	T
rs1076712	T	HLA-DPA1	0.038	0.02	0.05046	T	C
rs9366793	T	HLA-DPA1	-0.039	0.019	0.04397	T	C
rs9348882	T	HLA-DPA1	-0.037	0.019	0.05218	C	T
rs9380290	T	HLA-DPA1	-0.039	0.019	0.04397	C	G
rs9357140	T	HLA-DPA1	-0.037	0.019	0.05218	G	A
rs2022537	T	HLA-DPA1	0.019	0.023	0.3986	G	A
rs1474729	T	HLA-DPA1	-0.037	0.019	0.05218	A	C
rs1474728	T	HLA-DPA1	-0.037	0.019	0.05218	C	T
rs1265757	T	HLA-DPA1	0.047	0.03	0.1203	C	T
rs10807100	T	HLA-DPA1	-0.037	0.019	0.05218	G	A
rs6929776	T	HLA-DPA1	-0.039	0.019	0.04397	G	A
rs1265754	T	HLA-DPA1	0.047	0.03	0.1203	T	A
rs28361060	T	HLA-DPA1	-0.01	0.022	0.6623	G	A
rs7765585	T	HLA-DPA1	0.016	0.029	0.5766	A	G
rs6930681	T	HLA-DPA1	-0.037	0.019	0.05218	G	A
rs12526151	T	HLA-DPA1	-0.01	0.034	0.7759	A	G
rs973037	T	HLA-DPA1	-0.037	0.019	0.05218	C	T
rs926594	T	HLA-DPA1	-0.037	0.019	0.05218	T	G
rs3129900	T	HLA-DPA1	0.019	0.026	0.4604	G	T
rs9368716	T	HLA-DPA1	-0.028	0.019	0.1433	G	A
rs2273019	T	HLA-DPA1	0.037	0.019	0.0607	C	T
rs28732192	T	HLA-DPA1	-0.047	0.039	0.2318	A	T
rs3117138	T	HLA-DPA1	-0.002	0.022	0.9141	C	A
rs2022534	T	HLA-DPA1	-0.037	0.019	0.05218	T	C
rs2022533	T	HLA-DPA1	-0.039	0.019	0.04397	T	G
rs1033500	T	HLA-DPA1	-0.037	0.019	0.05218	G	A
rs3132944	T	HLA-DPA1	-0.002	0.022	0.9141	T	C
rs1033499	T	HLA-DPA1	0.013	0.025	0.5998	G	A
rs1033498	T	HLA-DPA1	-0.037	0.019	0.05218	T	C
rs9469099	T	HLA-DPA1	0.101	0.056	0.06974	G	A
rs2143468	T	HLA-DPA1	-0.037	0.019	0.05218	A	T
rs2022531	T	HLA-DPA1	-0.002	0.022	0.9141	G	A
rs2143466	T	HLA-DPA1	-0.039	0.019	0.04128	C	T
rs2143465	T	HLA-DPA1	-0.037	0.019	0.05218	T	C
rs3117137	T	HLA-DPA1	0.019	0.023	0.4211	C	T
rs3129904	T	HLA-DPA1	-0.003	0.022	0.9032	A	G
rs3132955	T	HLA-DPA1	-0.003	0.022	0.9028	C	G
rs9268260	T	HLA-DPA1	-0.037	0.019	0.05218	C	T
rs3132954	T	HLA-DPA1	0.027	0.019	0.1553	G	A
rs72843221	T	HLA-DPA1	-0.008	0.035	0.8242	A	C
rs6904320	T	HLA-DPA1	-0.001	0.022	0.9609	A	G
rs7383144	T	HLA-DPA1	-0.001	0.022	0.9609	C	T
rs9268267	T	HLA-DPA1	0.026	0.043	0.5417	A	G
rs9268268	T	HLA-DPA1	-0.001	0.022	0.9609	A	G
rs4576282	T	HLA-DPA1	-0.038	0.019	0.04908	A	G
rs4959092	T	HLA-DPA1	-0.038	0.019	0.04908	T	G
rs4959093	T	HLA-DPA1	-0.038	0.019	0.04908	T	C
rs4959094	T	HLA-DPA1	-0.038	0.019	0.04908	C	T
rs4959025	T	HLA-DPA1	-0.038	0.019	0.04593	A	C
rs4959026	T	HLA-DPA1	-0.038	0.019	0.04593	G	T
rs3117134	T	HLA-DPA1	0.038	0.02	0.05097	T	C
rs3117133	T	HLA-DPA1	-0.001	0.022	0.9609	G	C
rs4959096	T	HLA-DPA1	-0.038	0.019	0.04593	G	A
rs9268283	T	HLA-DPA1	-0.038	0.019	0.04593	T	C
rs9268284	T	HLA-DPA1	-0.038	0.019	0.04908	G	A
rs28366182	T	HLA-DPA1	0.045	0.036	0.2187	A	G
rs3117128	T	HLA-DPA1	-0.004	0.022	0.8709	A	G
rs910051	T	HLA-DPA1	0.047	0.03	0.1203	T	G
rs9268285	T	HLA-DPA1	-0.038	0.019	0.04908	T	C
rs910050	T	HLA-DPA1	0.038	0.02	0.05097	G	C
rs910049	T	HLA-DPA1	-0.002	0.022	0.9414	T	C
rs12198399	T	HLA-DPA1	-0.068	0.064	0.2898	G	A
rs3117126	T	HLA-DPA1	-0.001	0.022	0.9548	C	T
rs969893	T	HLA-DPA1	0.038	0.02	0.05029	C	A
rs969892	T	HLA-DPA1	0.018	0.023	0.4226	T	C
rs969891	T	HLA-DPA1	0.038	0.02	0.05097	T	C
rs3117122	T	HLA-DPA1	0.038	0.02	0.05029	C	T
rs2076542	T	HLA-DPA1	-0.038	0.019	0.04676	G	A
rs28732195	T	HLA-DPA1	-0.046	0.039	0.2371	A	G
rs2076541	T	HLA-DPA1	-0.038	0.019	0.04593	T	C
rs2076540	T	HLA-DPA1	-0.037	0.019	0.05924	T	C
rs2076539	T	HLA-DPA1	0.038	0.02	0.05097	T	C
rs2076538	T	HLA-DPA1	-0.038	0.019	0.04593	A	C
rs2076537	T	HLA-DPA1	0.038	0.02	0.05029	G	A
rs761189	T	HLA-DPA1	0.038	0.02	0.05097	T	C
rs761188	T	HLA-DPA1	0.038	0.02	0.05029	A	G
rs761187	T	HLA-DPA1	-0.037	0.019	0.05924	A	G
rs3117119	T	HLA-DPA1	0.017	0.025	0.5001	G	A
rs1265763	T	HLA-DPA1	0.046	0.024	0.05704	C	T
rs9268301	T	HLA-DPA1	-0.029	0.02	0.1435	G	A
rs3132963	T	HLA-DPA1	0.017	0.025	0.5097	G	A
rs2022544	T	HLA-DPA1	0.018	0.029	0.5403	C	T
rs1265762	T	HLA-DPA1	-0.032	0.019	0.09695	C	A
rs3117117	T	HLA-DPA1	0.01	0.027	0.7204	C	A
rs2395148	T	HLA-DPA1	0.101	0.056	0.06974	G	T
rs1265761	T	HLA-DPA1	0.026	0.043	0.5417	A	G
rs1265760	T	HLA-DPA1	-0.032	0.019	0.09695	T	C
rs1265759	T	HLA-DPA1	-0.032	0.019	0.09695	C	T
rs3129906	T	HLA-DPA1	-0.004	0.022	0.8709	C	T
rs1265758	T	HLA-DPA1	-0.016	0.019	0.4099	A	G
rs3129907	T	HLA-DPA1	-0.001	0.022	0.9626	G	A
rs3117114	T	HLA-DPA1	-0.004	0.022	0.8709	T	C
rs2206618	T	HLA-DPA1	0.046	0.024	0.05704	A	G
rs17202071	T	HLA-DPA1	-0.008	0.035	0.8239	A	G
rs9268302	T	HLA-DPA1	0.046	0.024	0.05704	C	T
rs6907322	T	HLA-DPA1	0.022	0.025	0.3787	G	A
rs3117113	T	HLA-DPA1	-0.004	0.022	0.8709	A	C
rs6907757	T	HLA-DPA1	0.018	0.029	0.5403	C	T
rs13196329	T	HLA-DPA1	0.003	0.068	0.9604	A	C
rs2395149	T	HLA-DPA1	0.047	0.03	0.1203	G	A
rs3129908	T	HLA-DPA1	-0.016	0.019	0.4099	C	A
rs2894249	T	HLA-DPA1	-0.004	0.022	0.8709	C	T
rs2395150	T	HLA-DPA1	-0.016	0.019	0.4099	G	A
rs9268303	T	HLA-DPA1	0.022	0.025	0.3787	G	A
rs6904636	T	HLA-DPA1	-0.033	0.019	0.08482	C	T
rs3129911	T	HLA-DPA1	-0.032	0.019	0.09695	C	T
rs9268325	T	HLA-DPA1	0.046	0.024	0.05704	C	T
rs9268326	T	HLA-DPA1	-0.04	0.019	0.04003	T	C
rs9268330	T	HLA-DPA1	0.046	0.024	0.05704	A	G
rs7744155	T	HLA-DPA1	0.046	0.024	0.05704	C	T
rs6457553	T	HLA-DPA1	0.021	0.029	0.4765	A	G
rs2223636	T	HLA-DPA1	0.036	0.019	0.0618	T	A
rs9268343	T	HLA-DPA1	-0.038	0.019	0.04676	A	G
rs9268345	T	HLA-DPA1	-0.04	0.019	0.04003	G	A
rs9268347	T	HLA-DPA1	0.046	0.024	0.05714	G	A
rs9268350	T	HLA-DPA1	0.046	0.024	0.05704	T	C
rs34673422	T	HLA-DPA1	-0.014	0.069	0.839	A	C
rs9268351	T	HLA-DPA1	0.026	0.043	0.5417	G	A
rs3129921	T	HLA-DPA1	-0.033	0.019	0.08482	A	G
rs3129922	T	HLA-DPA1	-0.033	0.019	0.08482	C	T
rs3129923	T	HLA-DPA1	-0.032	0.019	0.09695	A	G
rs9268361	T	HLA-DPA1	0.046	0.024	0.05704	G	A
rs3129924	T	HLA-DPA1	0.011	0.025	0.6773	C	T
rs9268362	T	HLA-DPA1	-0.012	0.023	0.6044	A	G
rs3129925	T	HLA-DPA1	0.011	0.025	0.6773	G	A
rs9268364	T	HLA-DPA1	0.046	0.024	0.05704	C	T
rs3129926	T	HLA-DPA1	0.011	0.025	0.6773	T	C
rs12529400	T	HLA-DPA1	-0.008	0.035	0.8227	G	C
rs3129927	T	HLA-DPA1	0.047	0.03	0.1209	A	C
rs9268368	T	HLA-DPA1	-0.04	0.019	0.04003	T	C
rs7769740	T	HLA-DPA1	-0.008	0.035	0.8227	C	T
rs7770048	T	HLA-DPA1	0.021	0.029	0.4765	C	T
rs28366185	T	HLA-DPA1	0.043	0.036	0.2314	G	A
rs2143462	T	HLA-DPA1	0.01	0.025	0.692	G	A
rs2143461	T	HLA-DPA1	0.011	0.025	0.6773	G	A
rs2073048	T	HLA-DPA1	0.021	0.029	0.4765	G	A
rs3129931	T	HLA-DPA1	-0.002	0.022	0.9097	C	T
rs2073046	T	HLA-DPA1	-0.04	0.019	0.04003	C	T
rs3129932	T	HLA-DPA1	-0.004	0.022	0.8709	G	C
rs3129933	T	HLA-DPA1	0.013	0.025	0.6018	G	A
rs3129934	T	HLA-DPA1	0.017	0.025	0.5001	T	C
rs3129935	T	HLA-DPA1	0.011	0.025	0.6773	A	G
rs3129936	T	HLA-DPA1	-0.004	0.022	0.8709	A	G
rs3129937	T	HLA-DPA1	0.011	0.025	0.6773	C	A
rs3129938	T	HLA-DPA1	0.017	0.025	0.5001	T	A
rs6903816	T	HLA-DPA1	0.048	0.024	0.04718	A	G
rs9268384	T	HLA-DPA1	-0.04	0.019	0.04003	A	G
rs3129939	T	HLA-DPA1	0.011	0.025	0.6773	A	G
rs2273017	T	HLA-DPA1	-0.021	0.019	0.2739	G	A
rs3129941	T	HLA-DPA1	-0.003	0.022	0.8928	A	G
rs3129942	T	HLA-DPA1	0.034	0.022	0.1197	G	T
rs28986326	T	HLA-DPA1	-0.038	0.039	0.3304	C	T
rs3117111	T	HLA-DPA1	-0.004	0.022	0.8709	C	T
rs3129943	T	HLA-DPA1	0.031	0.022	0.1557	A	G
rs2050191	T	HLA-DPA1	-0.004	0.022	0.8572	A	T
rs2073044	T	HLA-DPA1	-0.02	0.021	0.336	C	T
rs2050190	T	HLA-DPA1	0.042	0.021	0.04119	A	G
rs2073045	T	HLA-DPA1	0.011	0.019	0.579	G	A
rs6913309	T	HLA-DPA1	0.008	0.021	0.6827	T	A
rs2050188	T	HLA-DPA1	0.002	0.02	0.9093	C	T
rs3117109	T	HLA-DPA1	0.052	0.031	0.0895	C	T
rs9268401	T	HLA-DPA1	-0.019	0.02	0.3477	A	G
rs9268402	T	HLA-DPA1	-0.019	0.018	0.3099	G	A
rs9391858	T	HLA-DPA1	-0.007	0.025	0.7899	A	G
rs9268403	T	HLA-DPA1	-0.019	0.02	0.3433	T	C
rs9268404	T	HLA-DPA1	-0.018	0.02	0.3869	C	T
rs12190740	T	HLA-DPA1	-0.022	0.064	0.7284	C	T
rs9268406	T	HLA-DPA1	-0.017	0.02	0.3911	C	T
rs3129945	T	HLA-DPA1	0.041	0.023	0.06996	G	A
rs3117105	T	HLA-DPA1	0.011	0.021	0.6123	T	C
rs9268425	T	HLA-DPA1	-0.018	0.02	0.3852	C	T
rs9268428	T	HLA-DPA1	-0.018	0.02	0.3845	G	T
rs9268429	T	HLA-DPA1	-0.011	0.02	0.5745	A	G
rs12528797	T	HLA-DPA1	0.028	0.029	0.3487	A	G
rs7758215	T	HLA-DPA1	0.022	0.026	0.4104	G	T
rs7757831	T	HLA-DPA1	-0.055	0.059	0.3569	A	G
rs7758128	T	HLA-DPA1	0.005	0.065	0.9355	C	A
rs9268430	T	HLA-DPA1	-0.001	0.037	0.9765	A	C
rs2894252	T	HLA-DPA1	-0.018	0.02	0.3845	G	T
rs9268431	T	HLA-DPA1	-0.018	0.02	0.3845	T	G
rs2894253	T	HLA-DPA1	0.028	0.029	0.3487	T	G
rs2395153	T	HLA-DPA1	-0.004	0.019	0.8356	C	G
rs9268432	T	HLA-DPA1	-0.018	0.02	0.3845	A	G
rs2894254	T	HLA-DPA1	0.052	0.031	0.09087	T	G
rs9268433	T	HLA-DPA1	-0.043	0.022	0.0563	T	G
rs72843270	T	HLA-DPA1	0.028	0.029	0.3487	C	T
rs62402699	T	HLA-DPA1	-0.055	0.059	0.3569	A	G
rs9268435	T	HLA-DPA1	0.001	0.019	0.9377	G	A
rs9268439	T	HLA-DPA1	-0.011	0.02	0.5745	G	A
rs1980495	T	HLA-DPA1	-0.011	0.02	0.5745	A	C
rs28895023	T	HLA-DPA1	-0.068	0.039	0.08385	G	A
rs8180664	T	HLA-DPA1	-0.018	0.02	0.3845	C	T
rs56673349	T	HLA-DPA1	-0.055	0.059	0.3569	A	G
rs9268446	T	HLA-DPA1	-0.018	0.02	0.3845	A	G
rs3117104	T	HLA-DPA1	0.011	0.021	0.5923	T	A
rs3117103	T	HLA-DPA1	0.065	0.029	0.02351	A	T
rs9268454	T	HLA-DPA1	-0.011	0.02	0.5745	A	G
rs28366186	T	HLA-DPA1	0.058	0.037	0.1172	T	G
rs9268455	T	HLA-DPA1	-0.043	0.022	0.0563	C	T
rs9268456	T	HLA-DPA1	-0.011	0.02	0.5745	C	A
rs9268457	T	HLA-DPA1	-0.011	0.02	0.5745	A	G
rs9268459	T	HLA-DPA1	-0.011	0.02	0.5745	G	A
rs4373382	T	HLA-DPA1	-0.005	0.019	0.8043	A	C
rs62402701	T	HLA-DPA1	0.005	0.065	0.9355	A	T
rs9268460	T	HLA-DPA1	-0.005	0.019	0.8056	T	C
rs6930777	T	HLA-DPA1	0.026	0.029	0.3776	C	T
rs9268461	T	HLA-DPA1	-0.018	0.02	0.3845	C	A
rs4424066	T	HLA-DPA1	-0.005	0.019	0.8022	A	G
rs1555115	T	HLA-DPA1	0.022	0.027	0.4041	C	G
rs1555114	T	HLA-DPA1	0.02	0.026	0.4394	A	G
rs3129948	T	HLA-DPA1	0.011	0.021	0.5949	C	A
rs28362674	T	HLA-DPA1	0.02	0.026	0.4394	G	A
rs17202218	T	HLA-DPA1	0.01	0.026	0.7058	C	T
rs17202225	T	HLA-DPA1	0.022	0.027	0.4041	A	G
rs17208573	T	HLA-DPA1	0.02	0.026	0.4394	A	G
rs17208587	T	HLA-DPA1	0.03	0.04	0.4559	T	C
rs9268472	T	HLA-DPA1	-0.005	0.019	0.8022	G	A
rs9268473	T	HLA-DPA1	-0.005	0.019	0.8022	A	G
rs17208601	T	HLA-DPA1	0.026	0.027	0.3411	G	A
rs62402732	T	HLA-DPA1	0.022	0.027	0.4041	A	G
rs67512154	T	HLA-DPA1	0.033	0.027	0.2171	G	C
rs72843281	T	HLA-DPA1	0.022	0.027	0.4041	T	C
rs67927165	T	HLA-DPA1	0.033	0.027	0.2171	G	A
rs62402739	T	HLA-DPA1	0.022	0.027	0.4041	G	A
rs17423649	T	HLA-DPA1	0.022	0.027	0.4041	C	T
rs9268474	T	HLA-DPA1	-0.019	0.02	0.3615	T	C
rs28366190	T	HLA-DPA1	0.058	0.037	0.1172	C	T
rs17208615	T	HLA-DPA1	0.022	0.027	0.4041	A	G
rs72843289	T	HLA-DPA1	0.015	0.026	0.5672	T	G
rs17202259	T	HLA-DPA1	0.023	0.027	0.4009	T	G
rs12529049	T	HLA-DPA1	0.033	0.027	0.2171	C	T
rs12529106	T	HLA-DPA1	0.021	0.026	0.4361	G	A
rs17208650	T	HLA-DPA1	0.033	0.027	0.2171	C	T
rs12525722	T	HLA-DPA1	0.01	0.026	0.7017	A	G
rs3129950	T	HLA-DPA1	0.05	0.03	0.09763	G	C
rs9268475	T	HLA-DPA1	-0.019	0.02	0.3615	C	T
rs3117099	T	HLA-DPA1	0.034	0.023	0.1287	G	A
rs3129951	T	HLA-DPA1	0.011	0.021	0.6058	T	C
rs17423698	T	HLA-DPA1	0.033	0.027	0.2171	T	C
rs114386417	T	HLA-DPA1	0.023	0.027	0.4009	T	G
rs115303880	T	HLA-DPA1	0.02	0.026	0.4394	G	T
rs3117098	T	HLA-DPA1	0.01	0.021	0.6271	G	A
rs17495592	T	HLA-DPA1	0.02	0.026	0.4394	A	G
rs3117097	T	HLA-DPA1	0.04	0.026	0.1228	A	G
rs67019312	T	HLA-DPA1	0.033	0.027	0.2171	T	C
rs1143259	T	HLA-DPA1	0.021	0.026	0.4256	G	A
rs62402754	T	HLA-DPA1	0.033	0.027	0.2193	G	A
rs16870123	T	HLA-DPA1	0.031	0.026	0.2442	G	A
rs115690055	T	HLA-DPA1	0.021	0.026	0.4335	C	T
rs17577980	T	HLA-DPA1	-0.031	0.036	0.3892	G	A
rs17423753	T	HLA-DPA1	0.021	0.026	0.4361	C	A
rs111682962	T	HLA-DPA1	0.021	0.026	0.4361	C	T
rs113485731	T	HLA-DPA1	0.023	0.027	0.4009	T	A
rs67722415	T	HLA-DPA1	0.021	0.026	0.4361	A	G
rs66987263	T	HLA-DPA1	0.033	0.027	0.2171	A	G
rs72847912	T	HLA-DPA1	0.033	0.027	0.215	A	G
rs72847914	T	HLA-DPA1	0.033	0.027	0.2171	C	T
rs62402755	T	HLA-DPA1	0.023	0.027	0.4009	C	T
rs17208671	T	HLA-DPA1	0.047	0.023	0.03999	G	T
rs17202316	T	HLA-DPA1	0.022	0.027	0.4041	G	A
rs3817976	T	HLA-DPA1	0.022	0.027	0.4041	C	T
rs17208699	T	HLA-DPA1	0.022	0.027	0.4041	T	G
rs3817973	T	HLA-DPA1	-0.005	0.019	0.7729	C	T
rs17202358	T	HLA-DPA1	0.025	0.027	0.3529	C	T
rs17202365	T	HLA-DPA1	0.035	0.027	0.1865	G	A
rs17202372	T	HLA-DPA1	0.035	0.027	0.1846	A	G
rs3817969	T	HLA-DPA1	0.023	0.026	0.3893	C	T
rs17208727	T	HLA-DPA1	0.025	0.027	0.3529	C	T
rs17208734	T	HLA-DPA1	0.025	0.027	0.3529	T	C
rs17208741	T	HLA-DPA1	0.025	0.027	0.3528	T	C
rs17202393	T	HLA-DPA1	0.023	0.027	0.4009	G	A
rs17202400	T	HLA-DPA1	0.023	0.027	0.4009	T	C
rs17208748	T	HLA-DPA1	0.022	0.027	0.4041	A	G
rs17208755	T	HLA-DPA1	0.023	0.027	0.4009	T	A
rs17202414	T	HLA-DPA1	0.023	0.027	0.4009	G	A
rs17202428	T	HLA-DPA1	0.022	0.027	0.4041	G	A
rs34507608	T	HLA-DPA1	0.025	0.027	0.3611	C	T
rs35624343	T	HLA-DPA1	0.01	0.026	0.7017	G	A
rs3129953	T	HLA-DPA1	0.043	0.026	0.09737	C	T
rs114484311	T	HLA-DPA1	0.025	0.027	0.3611	T	G
rs34525489	T	HLA-DPA1	0.022	0.027	0.4041	A	G
rs35837993	T	HLA-DPA1	0.01	0.026	0.7017	A	G
rs115880030	T	HLA-DPA1	0.01	0.026	0.7017	C	T
rs114516436	T	HLA-DPA1	0.021	0.026	0.4361	A	G
rs68190545	T	HLA-DPA1	0.01	0.026	0.7017	A	G
rs72847932	T	HLA-DPA1	0.01	0.026	0.7017	C	T
rs67124304	T	HLA-DPA1	0.01	0.026	0.7017	G	A
rs72847934	T	HLA-DPA1	0.021	0.026	0.4361	T	C
rs67588283	T	HLA-DPA1	0.01	0.026	0.7017	A	G
rs72847937	T	HLA-DPA1	0.01	0.026	0.7017	A	G
rs67808421	T	HLA-DPA1	0.023	0.027	0.4009	A	T
rs72847940	T	HLA-DPA1	0.01	0.026	0.7058	G	A
rs41407045	T	HLA-DPA1	0.01	0.026	0.7017	G	A
rs2076534	T	HLA-DPA1	0.001	0.024	0.9766	T	G
rs41443753	T	HLA-DPA1	0.01	0.026	0.7017	C	A
rs41499544	T	HLA-DPA1	0.021	0.026	0.4361	A	G
rs41535850	T	HLA-DPA1	0.01	0.026	0.7017	G	A
rs41449245	T	HLA-DPA1	0.01	0.026	0.7017	T	G
rs41342846	T	HLA-DPA1	0.01	0.026	0.7017	T	C
rs41521946	T	HLA-DPA1	0.01	0.026	0.7017	G	T
rs28362677	T	HLA-DPA1	0.01	0.026	0.7017	C	T
rs28362678	T	HLA-DPA1	0.012	0.027	0.6486	G	A
rs17202435	T	HLA-DPA1	0.01	0.026	0.7017	G	A
rs12528939	T	HLA-DPA1	0.023	0.027	0.4009	C	T
rs62402756	T	HLA-DPA1	0.005	0.068	0.9363	T	C
