## Supplementary Table S7 for "Mapping the dynamic genetic regulatory architecture of *HLA* genes at single-cell resolution": Kang_etal_TableS7.csv (part 12 of 14)

variant	cell_type	gene	beta	stderr	p.val	REF	ALT
rs1980493	T	HLA-DPA1	0.04	0.026	0.1228	T	C
rs2076533	T	HLA-DPA1	-0.005	0.019	0.805	C	T
rs17202449	T	HLA-DPA1	0.058	0.037	0.1172	A	G
rs17202456	T	HLA-DPA1	0.022	0.027	0.4041	G	A
rs2076530	T	HLA-DPA1	-0.004	0.019	0.849	T	C
rs9268480	T	HLA-DPA1	-0.018	0.02	0.3845	C	T
rs2076529	T	HLA-DPA1	-0.005	0.019	0.8022	T	C
rs28366191	T	HLA-DPA1	0.058	0.037	0.1172	A	G
rs9268481	T	HLA-DPA1	-0.018	0.02	0.3845	A	G
rs67603244	T	HLA-DPA1	0.043	0.025	0.08404	A	G
rs72847948	T	HLA-DPA1	0.026	0.03	0.3773	C	T
rs3129954	T	HLA-DPA1	0.011	0.021	0.5974	A	G
rs62402759	T	HLA-DPA1	0.041	0.025	0.09732	T	C
rs3129955	T	HLA-DPA1	0.011	0.021	0.5974	T	C
rs62404560	T	HLA-DPA1	0.041	0.025	0.09719	A	G
rs113669229	T	HLA-DPA1	0.053	0.025	0.03563	G	A
rs4713523	T	HLA-DPA1	0.041	0.025	0.09719	G	A
rs4713524	T	HLA-DPA1	0.041	0.025	0.09719	G	C
rs4248166	T	HLA-DPA1	0.053	0.025	0.03586	T	C
rs4959097	T	HLA-DPA1	0.041	0.025	0.09719	T	C
rs3117116	T	HLA-DPA1	0.002	0.027	0.9356	G	A
rs2294884	T	HLA-DPA1	0.043	0.025	0.08504	T	G
rs2294883	T	HLA-DPA1	0.041	0.025	0.09719	T	A
rs2294882	T	HLA-DPA1	0.041	0.025	0.09829	T	C
rs2294881	T	HLA-DPA1	0.039	0.025	0.112	T	C
rs2294880	T	HLA-DPA1	-0.02	0.02	0.331	A	G
rs9268482	T	HLA-DPA1	-0.018	0.02	0.3845	A	T
rs2294878	T	HLA-DPA1	0.009	0.019	0.6274	G	T
rs3817966	T	HLA-DPA1	-0.018	0.02	0.3724	T	C
rs3817965	T	HLA-DPA1	0.041	0.025	0.09582	A	G
rs3817964	T	HLA-DPA1	-0.02	0.042	0.6306	T	A
rs3817963	T	HLA-DPA1	-0.024	0.02	0.2278	T	C
rs3817962	T	HLA-DPA1	-0.011	0.02	0.5745	C	A
rs3763304	T	HLA-DPA1	0.044	0.025	0.08282	C	T
rs3763305	T	HLA-DPA1	-0.02	0.042	0.6303	G	A
rs3763306	T	HLA-DPA1	0.044	0.025	0.08282	A	G
rs4935352	T	HLA-DPA1	0.044	0.025	0.08282	A	G
rs73400833	T	HLA-DPA1	0.005	0.065	0.9355	C	T
rs2076525	T	HLA-DPA1	-0.018	0.02	0.3845	T	C
rs62404561	T	HLA-DPA1	0.049	0.038	0.1908	A	G
rs28362680	T	HLA-DPA1	0.049	0.038	0.1908	G	A
rs2076523	T	HLA-DPA1	-0.003	0.019	0.8776	T	C
rs28362681	T	HLA-DPA1	0.056	0.039	0.1509	C	T
rs2076522	T	HLA-DPA1	-0.018	0.02	0.3845	G	C
rs60234039	T	HLA-DPA1	0.059	0.037	0.1171	C	G
rs59400022	T	HLA-DPA1	0.067	0.039	0.08786	T	A
rs73400843	T	HLA-DPA1	0.005	0.065	0.9355	G	A
rs113358109	T	HLA-DPA1	0.067	0.039	0.08765	C	A
rs73400855	T	HLA-DPA1	0.056	0.039	0.1544	G	C
rs114394166	T	HLA-DPA1	0.056	0.039	0.1544	C	T
rs3793127	T	HLA-DPA1	-0.043	0.022	0.0563	C	T
rs73400859	T	HLA-DPA1	0.056	0.039	0.1544	G	A
rs73400863	T	HLA-DPA1	0.056	0.039	0.1544	T	C
rs62404569	T	HLA-DPA1	0.056	0.039	0.1544	C	T
rs62404571	T	HLA-DPA1	0.056	0.039	0.1544	C	T
rs62404574	T	HLA-DPA1	0.056	0.039	0.1544	A	G
rs73400875	T	HLA-DPA1	0.056	0.039	0.1544	T	C
rs28362682	T	HLA-DPA1	0.056	0.039	0.1544	A	T
rs28362683	T	HLA-DPA1	0.056	0.039	0.1544	G	A
rs10947260	T	HLA-DPA1	0.077	0.039	0.04543	T	C
rs10947261	T	HLA-DPA1	0.029	0.038	0.4522	G	T
rs10947262	T	HLA-DPA1	0.049	0.038	0.1908	C	T
rs10947264	T	HLA-DPA1	0.049	0.038	0.1953	A	G
rs3806156	T	HLA-DPA1	-0.003	0.019	0.8776	G	T
rs3806157	T	HLA-DPA1	-0.003	0.019	0.8964	T	G
rs62404576	T	HLA-DPA1	0.056	0.039	0.1544	G	T
rs9268491	T	HLA-DPA1	-0.018	0.02	0.3858	C	G
rs73400892	T	HLA-DPA1	0.049	0.038	0.1953	G	A
rs73400894	T	HLA-DPA1	-0.004	0.054	0.9424	C	A
rs2395158	T	HLA-DPA1	0.041	0.026	0.1187	A	G
rs3763307	T	HLA-DPA1	-0.018	0.02	0.3845	A	T
rs3763308	T	HLA-DPA1	-0.004	0.054	0.9424	G	A
rs9268493	T	HLA-DPA1	-0.023	0.02	0.2457	G	A
rs9268494	T	HLA-DPA1	-0.03	0.02	0.1362	A	C
rs9268496	T	HLA-DPA1	-0.03	0.02	0.1362	G	A
rs9268497	T	HLA-DPA1	-0.03	0.02	0.1362	G	A
rs9268498	T	HLA-DPA1	0	0.037	0.991	T	C
rs9268499	T	HLA-DPA1	-0.026	0.02	0.1929	G	A
rs3129959	T	HLA-DPA1	0.041	0.026	0.116	A	T
rs3763309	T	HLA-DPA1	-0.043	0.022	0.0563	C	A
rs3763311	T	HLA-DPA1	-0.019	0.02	0.3328	C	T
rs3763312	T	HLA-DPA1	-0.043	0.022	0.05636	G	A
rs17208853	T	HLA-DPA1	0.032	0.031	0.304	T	C
rs3763313	T	HLA-DPA1	0.015	0.024	0.518	A	C
rs9268500	T	HLA-DPA1	-0.022	0.044	0.6129	C	T
rs3763314	T	HLA-DPA1	-0.012	0.019	0.5207	C	T
rs3763316	T	HLA-DPA1	-0.018	0.02	0.3822	C	T
rs3763317	T	HLA-DPA1	-0.027	0.019	0.154	C	T
rs9268501	T	HLA-DPA1	-0.011	0.019	0.5555	T	G
rs9268502	T	HLA-DPA1	-0.011	0.019	0.5555	C	T
rs9268503	T	HLA-DPA1	-0.011	0.019	0.5555	C	T
rs9380293	T	HLA-DPA1	-0.124	0.063	0.0512	C	T
rs9268506	T	HLA-DPA1	-0.011	0.019	0.5581	C	T
rs9268507	T	HLA-DPA1	-0.013	0.019	0.5053	A	G
rs9268508	T	HLA-DPA1	-0.011	0.019	0.5555	T	A
rs28732205	T	HLA-DPA1	0.025	0.023	0.2845	C	T
rs7773668	T	HLA-DPA1	0.053	0.03	0.08238	C	G
rs9268513	T	HLA-DPA1	-0.013	0.019	0.4888	T	C
rs5007266	T	HLA-DPA1	-0.013	0.019	0.4888	T	C
rs5007265	T	HLA-DPA1	-0.013	0.019	0.4755	T	G
rs5007264	T	HLA-DPA1	-0.013	0.019	0.4888	C	T
rs3129961	T	HLA-DPA1	0.013	0.021	0.5298	C	T
rs5007263	T	HLA-DPA1	-0.011	0.019	0.5555	A	G
rs5007262	T	HLA-DPA1	-0.011	0.019	0.5555	A	G
rs5007261	T	HLA-DPA1	-0.011	0.019	0.5591	G	A
rs5007260	T	HLA-DPA1	-0.011	0.019	0.5555	G	A
rs5007259	T	HLA-DPA1	-0.012	0.019	0.5413	T	C
rs5007258	T	HLA-DPA1	-0.011	0.019	0.5591	A	G
rs9268515	T	HLA-DPA1	-0.035	0.024	0.1507	G	C
rs6906730	T	HLA-DPA1	-0.011	0.019	0.5591	T	C
rs9268516	T	HLA-DPA1	-0.017	0.02	0.4017	C	T
rs17208888	T	HLA-DPA1	-0.033	0.036	0.3589	G	A
rs17208902	T	HLA-DPA1	0.017	0.024	0.4718	C	T
rs6911383	T	HLA-DPA1	-0.011	0.019	0.5555	T	C
rs9405098	T	HLA-DPA1	-0.124	0.063	0.0512	G	A
rs9268517	T	HLA-DPA1	0.024	0.049	0.6166	C	T
rs6932810	T	HLA-DPA1	-0.011	0.019	0.5591	G	A
rs3129963	T	HLA-DPA1	0.039	0.025	0.1162	A	G
rs6932542	T	HLA-DPA1	-0.012	0.019	0.5413	A	G
rs12215079	T	HLA-DPA1	-0.022	0.064	0.7284	C	A
rs968155	T	HLA-DPA1	-0.016	0.019	0.3938	C	T
rs3129964	T	HLA-DPA1	0.014	0.021	0.5151	C	G
rs4502931	T	HLA-DPA1	-0.011	0.019	0.5553	T	A
rs9268518	T	HLA-DPA1	-0.011	0.019	0.5553	A	G
rs3129965	T	HLA-DPA1	0.039	0.025	0.1162	G	C
rs9268520	T	HLA-DPA1	-0.011	0.019	0.5553	C	A
rs9469108	T	HLA-DPA1	0.029	0.024	0.2148	C	T
rs9380294	T	HLA-DPA1	-0.134	0.069	0.05019	A	C
rs6918317	T	HLA-DPA1	-0.011	0.019	0.5607	T	C
rs3129966	T	HLA-DPA1	0.052	0.03	0.08547	G	C
rs7759742	T	HLA-DPA1	-0.003	0.019	0.8935	T	A
rs3129969	T	HLA-DPA1	0.024	0.026	0.3608	C	G
rs4959027	T	HLA-DPA1	-0.014	0.022	0.5323	A	G
rs9268528	T	HLA-DPA1	-0.051	0.02	0.009684	A	G
rs4959028	T	HLA-DPA1	0.115	0.038	0.00227	A	G
rs6930571	T	HLA-DPA1	0.022	0.026	0.4057	G	T
rs9268530	T	HLA-DPA1	0.026	0.026	0.3206	T	C
rs9268531	T	HLA-DPA1	0.026	0.026	0.3206	T	G
rs9268532	T	HLA-DPA1	0.026	0.026	0.3206	T	C
rs4959098	T	HLA-DPA1	-0.005	0.019	0.7999	A	C
rs9268534	T	HLA-DPA1	0.026	0.026	0.3206	T	G
rs6908065	T	HLA-DPA1	0.026	0.026	0.3206	A	C
rs6908056	T	HLA-DPA1	0.026	0.026	0.3206	G	A
rs6930933	T	HLA-DPA1	0.026	0.026	0.3206	G	T
rs3135382	T	HLA-DPA1	0.026	0.026	0.3206	T	G
rs2001100	T	HLA-DPA1	0.026	0.026	0.3206	T	A
rs2001099	T	HLA-DPA1	0.024	0.026	0.363	G	C
rs2001098	T	HLA-DPA1	0.026	0.026	0.3206	G	A
rs2001097	T	HLA-DPA1	0.026	0.026	0.3206	G	T
rs2395159	T	HLA-DPA1	0.026	0.026	0.3206	C	T
rs2227138	T	HLA-DPA1	0.029	0.028	0.2985	C	T
rs9268541	T	HLA-DPA1	0.007	0.039	0.8479	T	C
rs3135380	T	HLA-DPA1	0.026	0.026	0.3206	A	C
rs9268542	T	HLA-DPA1	-0.046	0.019	0.01808	A	G
rs9268543	T	HLA-DPA1	-0.027	0.024	0.2624	A	T
rs72847996	T	HLA-DPA1	0.024	0.031	0.4394	G	A
rs3135379	T	HLA-DPA1	0.026	0.026	0.3206	T	C
rs3135378	T	HLA-DPA1	0.026	0.026	0.3206	G	A
rs28732208	T	HLA-DPA1	0.011	0.025	0.6676	C	T
rs3135377	T	HLA-DPA1	-0.013	0.022	0.56	A	G
rs10807101	T	HLA-DPA1	-0.028	0.064	0.6641	A	C
rs9268544	T	HLA-DPA1	-0.046	0.019	0.01808	G	A
rs3135376	T	HLA-DPA1	0.026	0.026	0.3206	A	G
rs3135375	T	HLA-DPA1	0.026	0.026	0.3206	G	A
rs55890913	T	HLA-DPA1	0.025	0.03	0.4154	T	C
rs3135374	T	HLA-DPA1	0.026	0.026	0.3206	C	A
rs3135373	T	HLA-DPA1	0.026	0.026	0.3206	A	G
rs9268545	T	HLA-DPA1	-0.046	0.019	0.01808	T	C
rs3135372	T	HLA-DPA1	0.026	0.026	0.3206	C	A
rs2187820	T	HLA-DPA1	0.026	0.026	0.3206	C	T
rs2157336	T	HLA-DPA1	0.026	0.026	0.3206	C	T
rs2187819	T	HLA-DPA1	0.026	0.026	0.3206	A	G
rs3135371	T	HLA-DPA1	0.029	0.028	0.2986	A	G
rs3135370	T	HLA-DPA1	0.026	0.026	0.3206	T	C
rs9268556	T	HLA-DPA1	-0.046	0.019	0.01807	T	C
rs3135369	T	HLA-DPA1	0.046	0.022	0.03745	G	A
rs3135368	T	HLA-DPA1	0.026	0.026	0.3206	T	A
rs2395160	T	HLA-DPA1	0.052	0.03	0.08547	G	A
rs2395161	T	HLA-DPA1	0.026	0.026	0.3206	A	C
rs2395162	T	HLA-DPA1	0.026	0.026	0.3206	G	T
rs2395163	T	HLA-DPA1	-0.037	0.022	0.09612	T	C
rs2395164	T	HLA-DPA1	0.026	0.026	0.3206	C	T
rs2395165	T	HLA-DPA1	-0.013	0.022	0.5597	C	T
rs2395166	T	HLA-DPA1	-0.01	0.019	0.6134	C	T
rs2395167	T	HLA-DPA1	0.026	0.026	0.3206	C	T
rs9461744	T	HLA-DPA1	0.023	0.074	0.7572	A	G
rs2213580	T	HLA-DPA1	0.026	0.026	0.3206	T	C
rs3135366	T	HLA-DPA1	0.026	0.026	0.3148	T	C
rs3135365	T	HLA-DPA1	-0.022	0.023	0.3309	C	A
rs9268557	T	HLA-DPA1	-0.035	0.019	0.06412	T	C
rs12524667	T	HLA-DPA1	0.028	0.031	0.3583	C	T
rs6912382	T	HLA-DPA1	0.057	0.038	0.1316	C	T
rs3135364	T	HLA-DPA1	0.009	0.024	0.7052	A	G
rs3135363	T	HLA-DPA1	-0.005	0.021	0.8232	A	G
rs34330585	T	HLA-DPA1	0.018	0.029	0.5381	G	C
rs3135358	T	HLA-DPA1	0.028	0.026	0.2779	C	T
rs6923872	T	HLA-DPA1	0.005	0.024	0.8337	G	A
rs541986750	T	HLA-DPA1	0.028	0.025	0.2757	T	C
rs3135356	T	HLA-DPA1	0.028	0.026	0.2772	G	A
rs28895026	T	HLA-DPA1	0.002	0.023	0.9246	T	C
rs34989128	T	HLA-DPA1	0.018	0.029	0.5429	G	A
rs35875335	T	HLA-DPA1	0.018	0.029	0.5429	T	C
rs3135353	T	HLA-DPA1	0.027	0.027	0.3271	C	T
rs3135352	T	HLA-DPA1	0.007	0.028	0.8082	C	A
rs3135351	T	HLA-DPA1	0.027	0.026	0.2943	C	A
rs3135350	T	HLA-DPA1	0.01	0.028	0.7107	C	T
rs9296027	T	HLA-DPA1	0.071	0.027	0.009515	C	G
rs9469109	T	HLA-DPA1	0.071	0.027	0.009638	A	T
rs3129971	T	HLA-DPA1	0.007	0.028	0.8138	G	C
rs28366195	T	HLA-DPA1	0.11	0.041	0.007535	T	G
rs3129842	T	HLA-DPA1	0.028	0.025	0.2719	T	C
rs9501622	T	HLA-DPA1	0.07	0.027	0.01109	T	A
rs2395170	T	HLA-DPA1	0.033	0.025	0.1893	A	C
rs2395171	T	HLA-DPA1	0.027	0.025	0.2758	C	T
rs3135345	T	HLA-DPA1	0.028	0.026	0.2772	C	T
rs732162	T	HLA-DPA1	0.053	0.02	0.008635	G	A
rs3135344	T	HLA-DPA1	0	0.02	0.9944	C	T
rs73404904	T	HLA-DPA1	-0.02	0.066	0.7651	G	C
rs2187818	T	HLA-DPA1	-0.05	0.02	0.01016	G	T
rs9268576	T	HLA-DPA1	-0.009	0.044	0.8328	T	C
rs2105902	T	HLA-DPA1	0.027	0.027	0.3271	A	T
rs3129843	T	HLA-DPA1	0.05	0.03	0.09727	A	G
rs3129844	T	HLA-DPA1	0.026	0.021	0.2121	A	G
rs9268579	T	HLA-DPA1	-0.05	0.02	0.01016	G	A
rs3129846	T	HLA-DPA1	0.026	0.021	0.2063	A	G
rs3129847	T	HLA-DPA1	0.026	0.021	0.2121	A	G
rs3135342	T	HLA-DPA1	0.025	0.021	0.2306	G	T
rs3129848	T	HLA-DPA1	0.026	0.021	0.2121	G	A
rs9268583	T	HLA-DPA1	-0.05	0.02	0.01016	T	G
rs3129849	T	HLA-DPA1	0.022	0.024	0.3652	A	G
rs9268585	T	HLA-DPA1	-0.05	0.02	0.01016	T	G
rs4959100	T	HLA-DPA1	0.09	0.028	0.001501	C	T
rs17202717	T	HLA-DPA1	0.018	0.029	0.5359	G	T
rs9268589	T	HLA-DPA1	-0.05	0.02	0.01107	G	A
rs9469110	T	HLA-DPA1	0.09	0.028	0.001501	G	T
rs3129853	T	HLA-DPA1	0.026	0.021	0.2121	G	A
rs7756262	T	HLA-DPA1	-0.05	0.02	0.01107	T	A
rs3135341	T	HLA-DPA1	0.022	0.024	0.3652	C	A
rs3129854	T	HLA-DPA1	-0.027	0.02	0.1701	G	C
rs3129855	T	HLA-DPA1	0.05	0.03	0.09727	A	G
rs4348358	T	HLA-DPA1	-0.05	0.02	0.01107	G	A
rs4988820	T	HLA-DPA1	0.026	0.021	0.2121	C	T
rs4504509	T	HLA-DPA1	0.022	0.024	0.3652	T	C
rs4321864	T	HLA-DPA1	-0.047	0.02	0.01996	C	A
rs28766596	T	HLA-DPA1	-0.02	0.066	0.7651	G	A
rs3135339	T	HLA-DPA1	0.026	0.021	0.2121	C	G
rs9501624	T	HLA-DPA1	-0.021	0.035	0.5491	A	G
rs3129856	T	HLA-DPA1	0.05	0.03	0.09727	T	C
rs9268605	T	HLA-DPA1	-0.05	0.02	0.01107	G	A
rs2395172	T	HLA-DPA1	0.026	0.021	0.2121	T	C
rs9268606	T	HLA-DPA1	-0.05	0.02	0.01107	G	A
rs984778	T	HLA-DPA1	-0.027	0.02	0.1701	C	T
rs7762370	T	HLA-DPA1	-0.021	0.041	0.6059	T	C
rs9501626	T	HLA-DPA1	0.09	0.028	0.001501	C	A
rs3129858	T	HLA-DPA1	0.026	0.021	0.2121	G	A
rs3129859	T	HLA-DPA1	0.02	0.02	0.3249	G	C
rs17496307	T	HLA-DPA1	0.018	0.029	0.5359	A	T
rs3129860	T	HLA-DPA1	0.019	0.027	0.4907	A	G
rs3135338	T	HLA-DPA1	-0.027	0.02	0.1701	C	T
rs9268609	T	HLA-DPA1	-0.05	0.02	0.01107	G	A
rs9268610	T	HLA-DPA1	-0.05	0.02	0.01107	T	C
rs7356880	T	HLA-DPA1	-0.021	0.041	0.6059	C	T
rs3129861	T	HLA-DPA1	0.027	0.027	0.3271	T	A
rs3135337	T	HLA-DPA1	0.026	0.021	0.2121	C	T
rs60365717	T	HLA-DPA1	-0.02	0.066	0.7651	T	C
rs3135336	T	HLA-DPA1	-0.027	0.02	0.1701	G	A
rs3135335	T	HLA-DPA1	-0.027	0.02	0.1701	C	G
rs7753264	T	HLA-DPA1	-0.05	0.02	0.01107	A	G
rs7773756	T	HLA-DPA1	-0.05	0.02	0.01107	T	C
rs3135334	T	HLA-DPA1	0.022	0.024	0.3652	C	T
rs2027856	T	HLA-DPA1	0.09	0.028	0.001501	G	A
rs9268614	T	HLA-DPA1	-0.037	0.022	0.09471	T	G
rs9268615	T	HLA-DPA1	-0.048	0.02	0.01431	G	A
rs3135398	T	HLA-DPA1	0.026	0.021	0.2121	C	T
rs3135397	T	HLA-DPA1	-0.027	0.02	0.1701	A	T
rs3129865	T	HLA-DPA1	0.019	0.027	0.4907	G	C
rs3129866	T	HLA-DPA1	-0.027	0.02	0.1701	G	C
rs4612206	T	HLA-DPA1	-0.05	0.02	0.01107	C	T
rs5000563	T	HLA-DPA1	0.026	0.021	0.2121	A	G
rs3135396	T	HLA-DPA1	0.026	0.021	0.2121	C	T
rs3129867	T	HLA-DPA1	-0.03	0.02	0.136	G	C
rs3129868	T	HLA-DPA1	0.019	0.027	0.4907	A	C
rs2395173	T	HLA-DPA1	-0.027	0.02	0.1701	A	G
rs2395174	T	HLA-DPA1	0.026	0.021	0.2102	T	G
rs2395175	T	HLA-DPA1	-0.029	0.024	0.2302	G	A
rs9268626	T	HLA-DPA1	-0.016	0.048	0.737	G	C
rs2395177	T	HLA-DPA1	0.026	0.021	0.2102	G	C
rs3135395	T	HLA-DPA1	-0.027	0.02	0.1701	T	G
rs2395178	T	HLA-DPA1	-0.027	0.02	0.1701	G	C
rs3129869	T	HLA-DPA1	-0.027	0.02	0.1701	A	C
rs9268627	T	HLA-DPA1	-0.037	0.022	0.09471	T	C
rs9268628	T	HLA-DPA1	-0.039	0.027	0.1404	A	C
rs113273903	T	HLA-DPA1	-0.02	0.066	0.7651	T	C
rs3129871	T	HLA-DPA1	-0.03	0.02	0.1287	A	C
rs9268632	T	HLA-DPA1	0.026	0.021	0.2076	C	G
rs9268633	T	HLA-DPA1	0.022	0.024	0.3652	A	G
rs9268634	T	HLA-DPA1	-0.05	0.02	0.01085	G	A
rs9268635	T	HLA-DPA1	0.006	0.028	0.8165	T	C
rs3129872	T	HLA-DPA1	0.026	0.021	0.2115	A	T
rs2395179	T	HLA-DPA1	0.026	0.021	0.2019	A	G
rs6926336	T	HLA-DPA1	-0.02	0.066	0.7651	T	C
rs2395181	T	HLA-DPA1	0.026	0.021	0.2019	G	C
rs3129873	T	HLA-DPA1	0.026	0.021	0.2076	G	C
rs3129875	T	HLA-DPA1	0.026	0.021	0.2038	T	C
rs14004	T	HLA-DPA1	-0.052	0.019	0.007083	C	A
rs41270488	T	HLA-DPA1	-0.08	0.038	0.03645	T	C
rs3129876	T	HLA-DPA1	0.03	0.021	0.1443	G	A
rs9268644	T	HLA-DPA1	-0.017	0.019	0.3661	A	C
rs73407187	T	HLA-DPA1	-0.02	0.066	0.7651	A	G
rs3135394	T	HLA-DPA1	0.048	0.03	0.1126	A	G
rs9268645	T	HLA-DPA1	-0.05	0.02	0.01085	C	G
rs3129877	T	HLA-DPA1	0.019	0.021	0.3539	G	A
rs3129878	T	HLA-DPA1	0.016	0.021	0.4225	A	C
rs3135393	T	HLA-DPA1	0.028	0.026	0.2851	A	G
rs3135392	T	HLA-DPA1	0.028	0.019	0.1504	C	A
rs6926374	T	HLA-DPA1	-0.024	0.019	0.1993	A	G
rs3129881	T	HLA-DPA1	0.027	0.021	0.2071	C	T
rs3129882	T	HLA-DPA1	0.021	0.019	0.2658	G	A
rs9268657	T	HLA-DPA1	-0.051	0.02	0.009845	G	A
rs17496549	T	HLA-DPA1	0.018	0.029	0.5435	C	T
rs6931646	T	HLA-DPA1	-0.024	0.019	0.1993	C	T
rs6911419	T	HLA-DPA1	-0.024	0.019	0.2003	T	C
rs6911777	T	HLA-DPA1	0.088	0.035	0.01267	T	C
rs16822616	T	HLA-DPA1	0.018	0.029	0.5435	C	A
rs3129883	T	HLA-DPA1	-0.004	0.022	0.8614	T	C
rs3129884	T	HLA-DPA1	0.025	0.025	0.3242	T	C
rs3129885	T	HLA-DPA1	0.025	0.025	0.3242	T	C
rs3129886	T	HLA-DPA1	-0.004	0.022	0.8614	T	C
rs3129887	T	HLA-DPA1	0.031	0.026	0.2265	G	A
rs9268658	T	HLA-DPA1	-0.024	0.019	0.1993	G	A
rs9268659	T	HLA-DPA1	-0.018	0.019	0.3607	T	C
rs3135391	T	HLA-DPA1	0.006	0.028	0.8165	A	G
rs8084	T	HLA-DPA1	-0.018	0.019	0.3607	A	C
rs2239806	T	HLA-DPA1	0.025	0.025	0.3242	C	T
rs13218331	T	HLA-DPA1	-0.003	0.025	0.893	A	C
rs2239805	T	HLA-DPA1	0.025	0.026	0.3271	T	G
rs2239804	T	HLA-DPA1	-0.024	0.019	0.1993	T	C
rs7192	T	HLA-DPA1	-0.028	0.02	0.1526	T	G
rs3129888	T	HLA-DPA1	-0.017	0.024	0.4887	G	A
rs2239803	T	HLA-DPA1	-0.025	0.019	0.1818	C	T
rs2239802	T	HLA-DPA1	-0.018	0.023	0.4336	C	G
rs3135390	T	HLA-DPA1	-0.017	0.024	0.4887	C	A
rs4935354	T	HLA-DPA1	-0.028	0.02	0.1526	C	T
rs3177928	T	HLA-DPA1	-0.003	0.025	0.893	G	A
rs7194	T	HLA-DPA1	-0.028	0.02	0.1526	G	A
rs7195	T	HLA-DPA1	-0.028	0.02	0.1526	A	G
rs1131541	T	HLA-DPA1	0.025	0.025	0.3242	T	A
rs7196	T	HLA-DPA1	-0.018	0.023	0.4336	A	T
rs7197	T	HLA-DPA1	-0.021	0.025	0.4038	T	C
rs1051336	T	HLA-DPA1	0.025	0.025	0.3242	G	A
rs1041885	T	HLA-DPA1	0.025	0.025	0.3242	T	A
rs3135388	T	HLA-DPA1	0.006	0.028	0.8165	A	G
rs2213586	T	HLA-DPA1	-0.028	0.02	0.1526	A	G
rs2213585	T	HLA-DPA1	-0.028	0.02	0.1526	G	A
rs2213584	T	HLA-DPA1	-0.028	0.02	0.1526	A	G
rs2395182	T	HLA-DPA1	-0.018	0.023	0.4336	G	T
rs2227139	T	HLA-DPA1	-0.028	0.02	0.1526	G	A
rs3129889	T	HLA-DPA1	0.006	0.028	0.8165	G	A
rs3763326	T	HLA-DPA1	-0.002	0.059	0.9772	T	C
rs3763327	T	HLA-DPA1	-0.028	0.02	0.1526	G	C
rs9268668	T	HLA-DPA1	-0.028	0.02	0.1486	C	A
rs3129890	T	HLA-DPA1	0.042	0.022	0.05606	T	C
rs9268670	T	HLA-DPA1	-0.036	0.019	0.06413	T	C
rs9268671	T	HLA-DPA1	-0.046	0.02	0.02163	A	G
rs7382085	T	HLA-DPA1	-0.03	0.023	0.1891	G	A
rs9268673	T	HLA-DPA1	-0.033	0.019	0.08426	C	T
rs7382354	T	HLA-DPA1	-0.03	0.023	0.182	G	A
rs28895027	T	HLA-DPA1	-0.004	0.025	0.8767	T	C
rs3129891	T	HLA-DPA1	0.024	0.023	0.3092	G	A
rs3135387	T	HLA-DPA1	-0.031	0.024	0.1938	T	G
rs9469112	T	HLA-DPA1	-0.001	0.024	0.9782	C	T
rs28895028	T	HLA-DPA1	-0.004	0.025	0.8736	G	A
rs9268681	T	HLA-DPA1	-0.033	0.019	0.07923	G	A
rs12525707	T	HLA-DPA1	-0.004	0.025	0.8736	G	T
rs12529078	T	HLA-DPA1	-0.004	0.025	0.8736	A	G
rs2395183	T	HLA-DPA1	0.023	0.025	0.3526	T	C
rs13194556	T	HLA-DPA1	-0.004	0.025	0.8736	T	C
rs12529093	T	HLA-DPA1	-0.004	0.025	0.8736	A	G
rs13209234	T	HLA-DPA1	-0.004	0.025	0.8736	G	A
rs28895029	T	HLA-DPA1	-0.004	0.025	0.8736	T	C
rs13209045	T	HLA-DPA1	-0.004	0.025	0.8736	A	G
rs13209059	T	HLA-DPA1	-0.004	0.025	0.8736	A	G
rs28895030	T	HLA-DPA1	-0.001	0.025	0.9597	G	A
rs28895032	T	HLA-DPA1	-0.001	0.025	0.9597	T	A
rs3135385	T	HLA-DPA1	-0.031	0.023	0.1708	A	G
rs28895075	T	HLA-DPA1	-0.004	0.025	0.8736	G	T
rs28895078	T	HLA-DPA1	-0.004	0.025	0.8736	C	G
rs6937545	T	HLA-DPA1	-0.021	0.02	0.2914	A	C
rs28895082	T	HLA-DPA1	-0.004	0.025	0.8736	T	C
rs28895085	T	HLA-DPA1	-0.004	0.025	0.8736	T	C
rs28895086	T	HLA-DPA1	-0.004	0.025	0.8736	G	C
rs28895088	T	HLA-DPA1	-0.004	0.025	0.8736	C	A
rs28895089	T	HLA-DPA1	-0.004	0.025	0.8736	C	T
rs28895091	T	HLA-DPA1	-0.004	0.025	0.8736	T	G
rs28895093	T	HLA-DPA1	-0.004	0.025	0.8736	G	A
rs28895095	T	HLA-DPA1	-0.003	0.025	0.9037	G	A
rs12524661	T	HLA-DPA1	0.068	0.041	0.09809	G	A
rs13199443	T	HLA-DPA1	-0.004	0.025	0.8736	A	G
rs28895103	T	HLA-DPA1	-0.004	0.025	0.8736	G	A
rs28895106	T	HLA-DPA1	-0.004	0.025	0.8736	G	A
rs111359823	T	HLA-DPA1	0.02	0.03	0.5119	T	C
rs28895109	T	HLA-DPA1	-0.004	0.025	0.8736	T	C
rs28895114	T	HLA-DPA1	-0.004	0.025	0.8736	T	C
rs7754768	T	HLA-DPA1	-0.037	0.019	0.05674	C	T
rs7775108	T	HLA-DPA1	-0.037	0.019	0.05674	T	C
rs3129897	T	HLA-DPA1	0.03	0.028	0.275	G	A
rs28895136	T	HLA-DPA1	-0.004	0.025	0.8736	T	C
rs28895141	T	HLA-DPA1	-0.004	0.025	0.8736	C	A
rs28895143	T	HLA-DPA1	-0.004	0.025	0.8736	A	G
rs28895144	T	HLA-DPA1	-0.004	0.025	0.8736	A	G
rs6457590	T	HLA-DPA1	0.057	0.035	0.1057	G	T
rs28895168	T	HLA-DPA1	-0.003	0.025	0.9031	A	G
rs28895169	T	HLA-DPA1	-0.003	0.025	0.9031	A	G
rs28895170	T	HLA-DPA1	-0.003	0.025	0.9031	G	A
rs28895171	T	HLA-DPA1	-0.003	0.025	0.9031	G	A
rs9268807	T	HLA-DPA1	-0.011	0.026	0.6895	C	G
rs13220657	T	HLA-DPA1	-0.004	0.025	0.8736	C	T
rs28895187	T	HLA-DPA1	-0.004	0.025	0.8736	G	A
rs9268813	T	HLA-DPA1	0.053	0.03	0.08265	T	C
rs7763262	T	HLA-DPA1	-0.021	0.02	0.2914	T	C
rs7763411	T	HLA-DPA1	0.053	0.03	0.0827	C	T
rs7743662	T	HLA-DPA1	-0.033	0.019	0.08721	G	A
rs28895205	T	HLA-DPA1	-0.004	0.025	0.8736	A	G
rs35302878	T	HLA-DPA1	0.019	0.03	0.5416	T	C
rs13198610	T	HLA-DPA1	-0.005	0.025	0.8576	G	T
rs13198543	T	HLA-DPA1	-0.005	0.025	0.8576	C	T
rs13198439	T	HLA-DPA1	-0.005	0.025	0.8576	A	G
rs13198784	T	HLA-DPA1	-0.004	0.025	0.8623	C	A
rs4632888	T	HLA-DPA1	0.072	0.041	0.08045	T	C
rs28732219	T	HLA-DPA1	-0.005	0.025	0.8576	A	G
rs28732220	T	HLA-DPA1	-0.005	0.025	0.8576	T	C
rs28732221	T	HLA-DPA1	-0.005	0.025	0.8576	T	C
rs28732223	T	HLA-DPA1	-0.005	0.025	0.8576	C	G
rs28732224	T	HLA-DPA1	-0.005	0.025	0.8576	C	T
rs76724891	T	HLA-DPA1	0.019	0.03	0.5416	C	G
rs28732227	T	HLA-DPA1	-0.051	0.04	0.2052	C	T
rs28732229	T	HLA-DPA1	-0.005	0.025	0.8323	G	T
rs28732230	T	HLA-DPA1	-0.004	0.025	0.8734	G	A
rs28732231	T	HLA-DPA1	-0.005	0.025	0.8575	A	G
rs28732232	T	HLA-DPA1	-0.005	0.025	0.8367	C	T
rs13207140	T	HLA-DPA1	-0.009	0.025	0.7349	G	C
rs28732234	T	HLA-DPA1	-0.005	0.025	0.8576	G	T
rs9268831	T	HLA-DPA1	-0.017	0.019	0.3633	C	T
rs9268832	T	HLA-DPA1	-0.032	0.019	0.0965	T	C
rs28732235	T	HLA-DPA1	-0.006	0.026	0.8108	G	A
rs17209105	T	HLA-DPA1	-0.005	0.025	0.858	A	G
rs17209119	T	HLA-DPA1	-0.005	0.025	0.858	G	A
rs17209126	T	HLA-DPA1	-0.005	0.025	0.8576	A	C
rs17202759	T	HLA-DPA1	-0.005	0.025	0.8576	C	G
rs9268833	T	HLA-DPA1	-0.014	0.02	0.5058	C	T
rs9268835	T	HLA-DPA1	-0.014	0.02	0.5057	G	A
rs6923504	T	HLA-DPA1	0.015	0.021	0.4706	G	C
rs6903608	T	HLA-DPA1	0.015	0.021	0.4706	C	T
rs17202787	T	HLA-DPA1	0.064	0.037	0.08552	C	A
rs9791337	T	HLA-DPA1	-0.005	0.025	0.8576	G	T
rs9268838	T	HLA-DPA1	-0.014	0.02	0.4983	G	A
rs9268839	T	HLA-DPA1	-0.014	0.019	0.4462	A	G
rs6940063	T	HLA-DPA1	0.042	0.025	0.09411	T	C
rs9791280	T	HLA-DPA1	0.015	0.029	0.6156	G	C
rs6919855	T	HLA-DPA1	0.014	0.021	0.5093	C	T
rs72843939	T	HLA-DPA1	0.018	0.031	0.5515	T	C
rs9268851	T	HLA-DPA1	-0.008	0.027	0.7702	A	G
rs9268852	T	HLA-DPA1	0.005	0.019	0.7801	A	G
rs9268853	T	HLA-DPA1	-0.023	0.02	0.2477	T	C
rs12527323	T	HLA-DPA1	0.019	0.029	0.5059	C	A
rs9268856	T	HLA-DPA1	0.035	0.022	0.1093	C	A
rs9268858	T	HLA-DPA1	-0.023	0.02	0.2477	T	C
rs9268861	T	HLA-DPA1	0.041	0.024	0.08557	C	A
rs9268862	T	HLA-DPA1	0.035	0.022	0.1093	A	C
rs13193827	T	HLA-DPA1	0.014	0.029	0.619	C	A
rs4428528	T	HLA-DPA1	0.034	0.022	0.1125	C	G
rs7766843	T	HLA-DPA1	0.035	0.022	0.1106	C	T
rs7766854	T	HLA-DPA1	0.035	0.022	0.1105	C	T
rs7746922	T	HLA-DPA1	0.031	0.021	0.1312	C	A
rs7747521	T	HLA-DPA1	0.035	0.022	0.1093	A	G
rs7767493	T	HLA-DPA1	0.035	0.022	0.1093	C	T
rs9268877	T	HLA-DPA1	0.006	0.019	0.7683	A	G
rs35458464	T	HLA-DPA1	0.014	0.029	0.633	A	G
rs9268878	T	HLA-DPA1	0.035	0.022	0.1093	T	A
rs9268880	T	HLA-DPA1	0.014	0.021	0.5093	T	G
rs9268882	T	HLA-DPA1	0.014	0.021	0.5093	T	C
rs9268885	T	HLA-DPA1	0.035	0.022	0.1093	C	T
rs9268909	T	HLA-DPA1	-0.015	0.048	0.7496	T	C
rs9268911	T	HLA-DPA1	0.035	0.022	0.1093	A	G
rs2395184	T	HLA-DPA1	0.042	0.026	0.109	G	A
rs28377518	T	HLA-DPA1	0.014	0.029	0.6331	C	T
rs9268923	T	HLA-DPA1	-0.023	0.02	0.2477	C	T
rs9268925	T	HLA-DPA1	0.013	0.028	0.6301	A	C
rs9268927	T	HLA-DPA1	-0.008	0.027	0.7702	A	T
rs113585425	T	HLA-DPA1	0.017	0.031	0.5691	A	C
rs2395185	T	HLA-DPA1	-0.023	0.02	0.2477	G	T
rs9268969	T	HLA-DPA1	-0.023	0.02	0.2477	C	T
rs17202892	T	HLA-DPA1	0.014	0.029	0.6331	C	A
rs9268976	T	HLA-DPA1	0.035	0.022	0.1093	A	T
rs9268977	T	HLA-DPA1	0.035	0.022	0.1093	T	C
rs9268978	T	HLA-DPA1	-0.008	0.027	0.7702	A	G
rs9268979	T	HLA-DPA1	0.006	0.019	0.7683	T	C
rs9268980	T	HLA-DPA1	0.035	0.022	0.1093	A	G
rs9368726	T	HLA-DPA1	-0.023	0.02	0.2477	T	C
rs9269043	T	HLA-DPA1	0.035	0.022	0.1093	T	C
rs9405108	T	HLA-DPA1	-0.023	0.02	0.2477	C	T
rs9269047	T	HLA-DPA1	-0.008	0.027	0.7702	C	G
rs9269056	T	HLA-DPA1	0.014	0.021	0.5124	T	C
rs2157338	T	HLA-DPA1	0.035	0.022	0.1093	C	T
rs2187823	T	HLA-DPA1	0.035	0.022	0.1124	G	A
rs67209722	T	HLA-DPA1	0.014	0.029	0.633	T	C
rs9286790	T	HLA-DPA1	-0.022	0.02	0.2752	G	A
rs5026743	T	HLA-DPA1	0.006	0.019	0.7682	G	T
rs35954087	T	HLA-DPA1	0.014	0.029	0.633	C	T
rs67970757	T	HLA-DPA1	0.014	0.029	0.633	G	A
rs9269080	T	HLA-DPA1	0.006	0.019	0.7683	G	A
rs9269081	T	HLA-DPA1	0.014	0.021	0.5177	A	C
rs13217979	T	HLA-DPA1	0.014	0.029	0.633	C	T
rs13191565	T	HLA-DPA1	0.014	0.029	0.633	G	C
rs34442410	T	HLA-DPA1	0.015	0.03	0.6168	C	G
rs13211921	T	HLA-DPA1	-0.015	0.019	0.4282	T	G
rs9269110	T	HLA-DPA1	0.014	0.021	0.5093	A	C
rs9269114	T	HLA-DPA1	0.014	0.021	0.5093	A	G
rs9378264	T	HLA-DPA1	-0.015	0.019	0.4282	G	A
rs12194148	T	HLA-DPA1	-0.015	0.019	0.4282	G	T
rs12195582	T	HLA-DPA1	-0.014	0.019	0.4728	C	T
rs28895257	T	HLA-DPA1	-0.015	0.019	0.4266	A	G
rs9269137	T	HLA-DPA1	0.014	0.021	0.4981	C	T
rs9269141	T	HLA-DPA1	0.014	0.021	0.5093	C	T
rs17209887	T	HLA-DPA1	-0.015	0.019	0.4307	A	C
rs17203514	T	HLA-DPA1	-0.015	0.019	0.4307	C	G
rs17203521	T	HLA-DPA1	0.014	0.029	0.633	C	A
rs17203619	T	HLA-DPA1	-0.014	0.019	0.4593	T	C
rs29001620	T	HLA-DPA1	-0.015	0.019	0.4282	A	T
rs9269174	T	HLA-DPA1	0.014	0.021	0.5093	T	C
rs2894261	T	HLA-DPA1	0.014	0.021	0.5093	C	T
rs9394098	T	HLA-DPA1	-0.015	0.019	0.4282	C	T
rs9394099	T	HLA-DPA1	-0.015	0.019	0.4304	G	T
rs13194770	T	HLA-DPA1	-0.015	0.019	0.4437	C	T
rs115549271	T	HLA-DPA1	0.055	0.025	0.02505	G	A
rs527369852	T	HLA-DPA1	0.015	0.02	0.452	T	C
rs575694449	T	HLA-DPA1	0.107	0.06	0.07502	C	A
rs111266158	T	HLA-DPA1	0.017	0.029	0.5574	G	A
rs551478079	T	HLA-DPA1	0.101	0.059	0.08932	A	G
rs9269256	T	HLA-DPA1	0.007	0.026	0.7885	A	T
rs115003145	T	HLA-DPA1	0.003	0.026	0.9072	A	G
rs78633917	T	HLA-DPA1	0.051	0.025	0.04441	G	A
rs62405587	T	HLA-DPA1	0.002	0.026	0.9426	C	T
rs72851102	T	HLA-DPA1	-0.007	0.021	0.7255	G	A
rs72853949	T	HLA-DPA1	0.015	0.02	0.463	A	T
rs62405593	T	HLA-DPA1	0	0.026	0.9959	A	G
rs71534541	T	HLA-DPA1	0.003	0.026	0.9225	C	T
rs72844104	T	HLA-DPA1	0.001	0.026	0.9614	C	G
rs78274956	T	HLA-DPA1	0.019	0.02	0.3268	C	A
rs116312062	T	HLA-DPA1	0.04	0.03	0.1785	T	G
rs111544474	T	HLA-DPA1	0.016	0.03	0.5767	G	T
rs113894541	T	HLA-DPA1	0.021	0.03	0.4872	C	T
HLA_DRB1_01	T	HLA-DPA1	0.017	0.029	0.5706	T	T
HLA_DRB1_03	T	HLA-DPA1	0.041	0.028	0.1466	T	T
HLA_DRB1_03.01	T	HLA-DPA1	0.041	0.028	0.1472	C	T
HLA_DRB1_04	T	HLA-DPA1	-0.025	0.025	0.316	A	T
HLA_DRB1_07	T	HLA-DPA1	0.008	0.029	0.7848	A	T
HLA_DRB1_07.01	T	HLA-DPA1	0.014	0.029	0.6297	T	T
HLA_DRB1_08	T	HLA-DPA1	0.098	0.057	0.08841	T	T
HLA_DRB1_11	T	HLA-DPA1	-0.073	0.037	0.04855	G	T
HLA_DRB1_11.01	T	HLA-DPA1	-0.009	0.048	0.8564	T	T
HLA_DRB1_13	T	HLA-DPA1	-0.004	0.031	0.8864	C	T
HLA_DRB1_13.01	T	HLA-DPA1	-0.009	0.043	0.8343	A	T
HLA_DRB1_15	T	HLA-DPA1	-0.017	0.026	0.5124	G	T
HLA_DRB1_15.01	T	HLA-DPA1	-0.009	0.028	0.7335	G	T
rs35522883	T	HLA-DPA1	0.014	0.029	0.6377	G	T
rs113647600	T	HLA-DPA1	0.014	0.029	0.6314	C	A
rs114335056	T	HLA-DPA1	-0.029	0.024	0.2292	A	G
rs9270505	T	HLA-DPA1	0	0.019	0.9862	A	G
rs114258010	T	HLA-DPA1	0.032	0.035	0.3703	A	G
rs34855541	T	HLA-DPA1	-0.022	0.024	0.3546	A	G
rs79966773	T	HLA-DPA1	0.009	0.02	0.65	T	C
rs28366298	T	HLA-DPA1	-0.021	0.02	0.2954	A	C
rs28366303	T	HLA-DPA1	-0.019	0.02	0.3303	C	G
rs28366312	T	HLA-DPA1	-0.021	0.02	0.2835	T	C
rs28366313	T	HLA-DPA1	-0.021	0.02	0.2843	G	A
rs28366314	T	HLA-DPA1	-0.022	0.02	0.2783	A	G
rs9270587	T	HLA-DPA1	-0.001	0.021	0.9806	T	G
rs9270588	T	HLA-DPA1	0.015	0.019	0.4255	C	T
rs35265698	T	HLA-DPA1	-0.027	0.024	0.2667	C	G
rs35139284	T	HLA-DPA1	-0.012	0.02	0.5559	C	T
rs9270589	T	HLA-DPA1	0.018	0.019	0.3564	C	T
rs9270593	T	HLA-DPA1	0.018	0.019	0.3564	A	G
rs34350244	T	HLA-DPA1	-0.027	0.024	0.2657	C	T
rs28366320	T	HLA-DPA1	-0.013	0.019	0.5002	G	A
rs34553045	T	HLA-DPA1	-0.027	0.024	0.2665	T	C
rs28366321	T	HLA-DPA1	-0.007	0.027	0.7897	A	G
rs9270596	T	HLA-DPA1	-0.005	0.027	0.8662	T	A
rs9270600	T	HLA-DPA1	-0.002	0.023	0.931	C	T
rs28366343	T	HLA-DPA1	-0.021	0.019	0.2823	T	C
rs28366350	T	HLA-DPA1	-0.022	0.019	0.2498	T	A
rs28366351	T	HLA-DPA1	-0.021	0.019	0.2859	G	A
rs28366352	T	HLA-DPA1	-0.021	0.019	0.2859	T	C
rs28366353	T	HLA-DPA1	-0.021	0.019	0.286	A	G
rs9270608	T	HLA-DPA1	-0.002	0.021	0.9291	A	G
rs28366355	T	HLA-DPA1	-0.021	0.019	0.2874	T	G
rs28366357	T	HLA-DPA1	-0.021	0.019	0.2822	C	T
rs28366362	T	HLA-DPA1	-0.021	0.019	0.284	T	C
rs9270623	T	HLA-DPA1	-0.003	0.023	0.8931	A	C
rs28366363	T	HLA-DPA1	0.009	0.028	0.7533	G	A
rs9270653	T	HLA-DPA1	0.021	0.02	0.29	G	A
rs9270654	T	HLA-DPA1	0.021	0.02	0.29	T	G
rs9270656	T	HLA-DPA1	0.011	0.026	0.6733	C	A
rs9270658	T	HLA-DPA1	0.023	0.02	0.25	T	C
rs9270661	T	HLA-DPA1	0.021	0.02	0.2875	A	G
rs9270662	T	HLA-DPA1	-0.002	0.023	0.9316	T	G
rs9270663	T	HLA-DPA1	0.022	0.02	0.2761	A	G
rs9270665	T	HLA-DPA1	-0.002	0.023	0.9311	G	T
rs9270687	T	HLA-DPA1	-0.002	0.021	0.9278	G	A
rs9270700	T	HLA-DPA1	0.009	0.026	0.7279	C	T
rs9270758	T	HLA-DPA1	-0.001	0.021	0.9555	G	A
rs28510673	T	HLA-DPA1	0.019	0.029	0.5211	G	T
rs28567460	T	HLA-DPA1	0.019	0.029	0.5211	G	C
rs11757382	T	HLA-DPA1	0.041	0.026	0.1167	A	C
rs28605404	T	HLA-DPA1	0.015	0.029	0.6017	A	G
rs477515	T	HLA-DPA1	-0.017	0.02	0.3819	G	A
rs476775	T	HLA-DPA1	0.014	0.019	0.4492	G	T
rs9270815	T	HLA-DPA1	0.009	0.026	0.7282	A	G
rs116763083	T	HLA-DPA1	0.101	0.058	0.08404	T	A
rs9270826	T	HLA-DPA1	-0.002	0.021	0.9262	G	T
rs13191764	T	HLA-DPA1	0.058	0.05	0.2451	T	A
rs9270827	T	HLA-DPA1	-0.002	0.021	0.9262	C	A
rs2516049	T	HLA-DPA1	-0.017	0.02	0.3865	T	C
rs2647062	T	HLA-DPA1	-0.027	0.024	0.2699	A	C
rs9270847	T	HLA-DPA1	-0.002	0.021	0.9262	G	T
rs9270850	T	HLA-DPA1	-0.002	0.021	0.9262	G	A
rs9270852	T	HLA-DPA1	-0.002	0.021	0.9085	G	A
rs9270858	T	HLA-DPA1	-0.002	0.021	0.9278	C	T
rs28383180	T	HLA-DPA1	-0.017	0.02	0.3899	A	C
rs9270869	T	HLA-DPA1	0.014	0.019	0.4635	T	C
rs680151	T	HLA-DPA1	0.017	0.02	0.3785	A	G
rs9270874	T	HLA-DPA1	-0.002	0.021	0.9278	G	A
rs9270898	T	HLA-DPA1	-0.002	0.021	0.9125	T	C
rs9270912	T	HLA-DPA1	-0.002	0.021	0.921	A	G
rs9270913	T	HLA-DPA1	-0.002	0.021	0.921	A	G
rs9270914	T	HLA-DPA1	-0.002	0.021	0.921	A	T
rs2858870	T	HLA-DPA1	0	0.028	0.9956	T	C
rs9270919	T	HLA-DPA1	-0.002	0.021	0.9208	G	T
rs9270922	T	HLA-DPA1	-0.002	0.021	0.9274	T	C
rs9270925	T	HLA-DPA1	-0.002	0.021	0.9269	A	G
rs9270926	T	HLA-DPA1	-0.002	0.021	0.9269	C	A
rs9270927	T	HLA-DPA1	-0.002	0.021	0.9269	A	G
rs9270934	T	HLA-DPA1	-0.002	0.021	0.9278	G	C
rs9270944	T	HLA-DPA1	-0.002	0.021	0.9085	A	G
rs144453041	T	HLA-DPA1	0.057	0.05	0.2586	A	G
rs601945	T	HLA-DPA1	-0.028	0.024	0.2423	A	G
rs9270963	T	HLA-DPA1	-0.002	0.021	0.9262	A	C
rs602457	T	HLA-DPA1	-0.029	0.024	0.2291	T	C
rs9270970	T	HLA-DPA1	-0.002	0.021	0.9278	C	T
rs75324027	T	HLA-DPA1	-0.007	0.022	0.7485	A	G
rs614348	T	HLA-DPA1	-0.018	0.019	0.34	T	C
rs72850021	T	HLA-DPA1	0.015	0.029	0.6017	A	G
rs9270984	T	HLA-DPA1	0.012	0.026	0.636	T	G
rs2647073	T	HLA-DPA1	0	0.028	0.9878	A	C
rs9270986	T	HLA-DPA1	0.012	0.026	0.636	A	C
rs615672	T	HLA-DPA1	0.017	0.02	0.3905	G	C
rs615719	T	HLA-DPA1	0.017	0.02	0.3774	G	A
rs9270994	T	HLA-DPA1	0.01	0.026	0.6969	T	C
rs2760995	T	HLA-DPA1	0	0.024	0.9949	G	A
rs9270997	T	HLA-DPA1	0.009	0.026	0.7222	G	A
rs617058	T	HLA-DPA1	-0.006	0.022	0.7938	G	T
rs28383201	T	HLA-DPA1	-0.015	0.019	0.4526	C	G
rs2858867	T	HLA-DPA1	0.017	0.02	0.3837	A	G
rs73410643	T	HLA-DPA1	-0.095	0.07	0.1764	A	T
rs9271055	T	HLA-DPA1	0.009	0.026	0.7225	G	T
rs9271056	T	HLA-DPA1	0.009	0.026	0.7225	T	C
rs113742050	T	HLA-DPA1	-0.035	0.04	0.3814	C	T
rs9271061	T	HLA-DPA1	0.01	0.026	0.6964	A	T
rs9271062	T	HLA-DPA1	0.01	0.026	0.6964	T	A
rs9271065	T	HLA-DPA1	-0.003	0.027	0.9043	C	G
rs9271069	T	HLA-DPA1	0.009	0.026	0.7216	A	G
rs9461776	T	HLA-DPA1	-0.059	0.037	0.1124	A	G
rs36233212	T	HLA-DPA1	0.015	0.029	0.6017	T	C
rs643889	T	HLA-DPA1	-0.018	0.019	0.3574	A	T
rs482205	T	HLA-DPA1	-0.018	0.019	0.3578	T	G
rs482162	T	HLA-DPA1	-0.018	0.019	0.358	T	C
rs482044	T	HLA-DPA1	-0.009	0.019	0.6438	G	C
rs9271080	T	HLA-DPA1	0.009	0.026	0.7281	C	T
rs9271089	T	HLA-DPA1	-0.002	0.021	0.9275	T	G
rs34811813	T	HLA-DPA1	0.015	0.029	0.6014	G	T
rs77632534	T	HLA-DPA1	0.015	0.029	0.6014	G	A
rs36202959	T	HLA-DPA1	0.015	0.029	0.6014	C	G
rs35515288	T	HLA-DPA1	0.015	0.029	0.6017	T	C
rs36202958	T	HLA-DPA1	0.015	0.029	0.6017	C	T
rs9271096	T	HLA-DPA1	-0.002	0.021	0.9278	A	G
rs9271100	T	HLA-DPA1	-0.002	0.021	0.9278	T	C
rs9271109	T	HLA-DPA1	-0.001	0.021	0.944	T	C
rs9271112	T	HLA-DPA1	-0.002	0.021	0.9419	T	C
rs9271115	T	HLA-DPA1	-0.002	0.021	0.9419	C	G
rs9271117	T	HLA-DPA1	-0.002	0.021	0.9349	C	T
rs35899011	T	HLA-DPA1	0.015	0.029	0.6017	C	T
rs660895	T	HLA-DPA1	-0.011	0.023	0.6342	A	G
rs9271147	T	HLA-DPA1	-0.004	0.026	0.8775	T	C
rs36233210	T	HLA-DPA1	0.014	0.029	0.6334	T	G
rs9271149	T	HLA-DPA1	-0.005	0.021	0.8167	A	G
rs9271151	T	HLA-DPA1	-0.005	0.021	0.8167	T	G
rs9271155	T	HLA-DPA1	0.004	0.026	0.8654	G	A
rs36097962	T	HLA-DPA1	0.015	0.029	0.6017	C	T
rs535777	T	HLA-DPA1	0.043	0.028	0.1184	G	C
rs9271163	T	HLA-DPA1	-0.005	0.021	0.7982	C	T
rs9271170	T	HLA-DPA1	-0.002	0.021	0.9278	T	C
rs532965	T	HLA-DPA1	-0.032	0.024	0.1791	T	G
rs532098	T	HLA-DPA1	-0.005	0.019	0.7766	G	A
rs674313	T	HLA-DPA1	-0.013	0.022	0.5558	C	T
rs9271178	T	HLA-DPA1	-0.002	0.021	0.9278	C	T
rs55703642	T	HLA-DPA1	0.015	0.029	0.6017	T	C
rs2858863	T	HLA-DPA1	-0.006	0.022	0.7806	C	T
rs17204995	T	HLA-DPA1	-0.005	0.019	0.8068	G	A
rs17211356	T	HLA-DPA1	0.015	0.029	0.6017	A	G
rs9271191	T	HLA-DPA1	0.009	0.026	0.7282	T	C
rs5021726	T	HLA-DPA1	-0.005	0.019	0.7766	T	C
rs9271192	T	HLA-DPA1	-0.002	0.021	0.9278	C	A
rs5021727	T	HLA-DPA1	-0.005	0.019	0.7766	A	G
rs75639337	T	HLA-DPA1	0.005	0.021	0.8205	C	T
rs112485576	T	HLA-DPA1	-0.034	0.024	0.1591	C	A
rs76946723	T	HLA-DPA1	0.005	0.021	0.8198	A	T
rs502771	T	HLA-DPA1	0.005	0.021	0.8205	T	C
rs502055	T	HLA-DPA1	0.005	0.021	0.8205	T	C
rs9271209	T	HLA-DPA1	-0.002	0.021	0.9278	G	A
rs13191862	T	HLA-DPA1	-0.006	0.019	0.7627	A	G
rs13207945	T	HLA-DPA1	-0.005	0.019	0.7766	T	C
rs13208027	T	HLA-DPA1	-0.005	0.019	0.7766	T	A
rs9271255	T	HLA-DPA1	-0.001	0.021	0.9704	C	T
rs9271256	T	HLA-DPA1	0.007	0.026	0.7876	A	G
rs3997871	T	HLA-DPA1	-0.001	0.021	0.9723	G	A
rs3997872	T	HLA-DPA1	-0.034	0.024	0.1591	T	A
rs2395515	T	HLA-DPA1	0.007	0.026	0.7856	C	T
rs113195871	T	HLA-DPA1	0.01	0.029	0.7216	T	A
rs3997873	T	HLA-DPA1	0.009	0.026	0.7376	G	T
rs9271285	T	HLA-DPA1	0.009	0.019	0.6455	A	G
rs56838463	T	HLA-DPA1	0.015	0.029	0.6017	A	C
rs3129749	T	HLA-DPA1	0.009	0.026	0.7282	G	A
rs9271292	T	HLA-DPA1	0.009	0.019	0.6456	T	C
rs10947319	T	HLA-DPA1	0.01	0.027	0.7136	C	T
rs55660658	T	HLA-DPA1	0.015	0.029	0.6017	A	G
rs9271300	T	HLA-DPA1	0.011	0.019	0.5522	C	G
rs9271301	T	HLA-DPA1	0.005	0.021	0.8205	C	T
rs55873471	T	HLA-DPA1	0.015	0.029	0.6017	A	G
rs4530903	T	HLA-DPA1	0.015	0.03	0.6025	C	T
rs522308	T	HLA-DPA1	-0.01	0.02	0.6002	C	T
rs521539	T	HLA-DPA1	-0.012	0.023	0.6072	G	A
rs642093	T	HLA-DPA1	-0.006	0.022	0.7806	G	A
rs4504507	T	HLA-DPA1	0.015	0.029	0.6017	C	T
rs5004277	T	HLA-DPA1	0.009	0.019	0.6465	C	T
rs28380113	T	HLA-DPA1	0.014	0.029	0.6319	C	T
rs34656207	T	HLA-DPA1	-0.005	0.019	0.8153	C	T
rs3129752	T	HLA-DPA1	-0.005	0.019	0.7715	G	C
rs3104413	T	HLA-DPA1	-0.034	0.024	0.1575	C	G
rs9271331	T	HLA-DPA1	0.009	0.019	0.6283	C	T
rs13204672	T	HLA-DPA1	0.01	0.027	0.7136	A	G
rs9271339	T	HLA-DPA1	0.01	0.019	0.6095	T	C
rs112627226	T	HLA-DPA1	0.022	0.031	0.4788	T	C
rs112270441	T	HLA-DPA1	0.015	0.029	0.6017	C	T
rs4959106	T	HLA-DPA1	-0.004	0.019	0.8265	T	C
rs113979555	T	HLA-DPA1	0.015	0.029	0.6123	G	A
rs28383221	T	HLA-DPA1	0.001	0.019	0.9714	A	G
rs13208475	T	HLA-DPA1	0.022	0.025	0.3665	C	T
rs34850435	T	HLA-DPA1	-0.004	0.019	0.8265	C	T
rs9271344	T	HLA-DPA1	0.003	0.02	0.861	T	C
rs6931277	T	HLA-DPA1	-0.032	0.024	0.1791	A	T
rs7760731	T	HLA-DPA1	-0.006	0.022	0.7758	C	A
rs111553658	T	HLA-DPA1	0.015	0.029	0.6017	C	T
rs35029150	T	HLA-DPA1	-0.004	0.019	0.8265	T	G
rs28752513	T	HLA-DPA1	0.009	0.028	0.7373	A	C
rs28383223	T	HLA-DPA1	0.001	0.019	0.9707	C	T
rs35534739	T	HLA-DPA1	-0.004	0.019	0.8272	A	G
rs34341844	T	HLA-DPA1	-0.004	0.019	0.8272	G	A
rs28383224	T	HLA-DPA1	0.001	0.019	0.9714	A	G
rs9271348	T	HLA-DPA1	-0.001	0.021	0.9798	G	A
rs113711404	T	HLA-DPA1	0.018	0.029	0.5458	G	A
rs113568421	T	HLA-DPA1	0.018	0.029	0.5458	G	A
rs9271351	T	HLA-DPA1	0.009	0.026	0.7451	C	G
rs9271353	T	HLA-DPA1	0.009	0.026	0.7464	T	C
rs34985232	T	HLA-DPA1	-0.004	0.019	0.8265	A	G
rs28383230	T	HLA-DPA1	0.001	0.019	0.9714	T	C
rs28383232	T	HLA-DPA1	0.01	0.027	0.7136	C	T
rs28383233	T	HLA-DPA1	0.002	0.019	0.9055	G	A
rs34694416	T	HLA-DPA1	0.018	0.029	0.5458	C	T
rs73730372	T	HLA-DPA1	-0.007	0.031	0.8279	C	T
rs113243185	T	HLA-DPA1	-0.004	0.031	0.8909	G	C
rs3129762	T	HLA-DPA1	0.008	0.026	0.7532	T	A
rs61523045	T	HLA-DPA1	0.018	0.029	0.5458	A	G
rs57425824	T	HLA-DPA1	0.02	0.03	0.5168	C	T
rs3135005	T	HLA-DPA1	0.005	0.026	0.8379	A	G
rs35040284	T	HLA-DPA1	0.015	0.029	0.6017	T	C
rs11751024	T	HLA-DPA1	0.016	0.019	0.417	C	A
rs28383302	T	HLA-DPA1	0.009	0.027	0.7466	A	G
rs28383303	T	HLA-DPA1	0.009	0.027	0.7466	A	G
rs28383304	T	HLA-DPA1	0.01	0.027	0.7136	C	T
rs9271363	T	HLA-DPA1	-0.013	0.025	0.5963	G	C
rs9271364	T	HLA-DPA1	-0.018	0.019	0.3565	A	G
rs34053446	T	HLA-DPA1	0.015	0.029	0.6017	A	G
rs13191810	T	HLA-DPA1	0.013	0.021	0.5347	C	T
rs9271366	T	HLA-DPA1	0.008	0.026	0.7576	G	A
rs9271367	T	HLA-DPA1	-0.017	0.021	0.4146	G	A
rs28383310	T	HLA-DPA1	0.014	0.022	0.5148	G	A
rs9271375	T	HLA-DPA1	-0.025	0.019	0.2012	G	A
rs28383312	T	HLA-DPA1	-0.021	0.019	0.2832	C	T
rs35390996	T	HLA-DPA1	-0.009	0.043	0.8393	G	A
rs28589559	T	HLA-DPA1	0.035	0.026	0.1838	G	T
rs9271413	T	HLA-DPA1	0.008	0.026	0.762	G	A
rs9271423	T	HLA-DPA1	0.006	0.026	0.8177	G	T
rs9271424	T	HLA-DPA1	-0.004	0.022	0.857	T	C
rs34304006	T	HLA-DPA1	0.02	0.031	0.5248	T	C
rs9271435	T	HLA-DPA1	-0.011	0.019	0.5594	C	T
rs9271466	T	HLA-DPA1	0.008	0.026	0.7568	C	G
rs9271469	T	HLA-DPA1	-0.021	0.02	0.3005	T	C
rs9271470	T	HLA-DPA1	-0.021	0.02	0.3005	C	T
rs9271481	T	HLA-DPA1	0.008	0.026	0.7544	A	G
rs9271483	T	HLA-DPA1	-0.025	0.02	0.2059	G	T
rs9271488	T	HLA-DPA1	-0.021	0.02	0.3005	G	T
rs9271489	T	HLA-DPA1	-0.006	0.02	0.786	C	A
rs28535317	T	HLA-DPA1	0.021	0.03	0.4811	A	G
rs28669773	T	HLA-DPA1	0.051	0.045	0.2601	A	G
rs34846487	T	HLA-DPA1	0.059	0.05	0.2433	T	G
rs9271492	T	HLA-DPA1	0.004	0.02	0.8447	A	C
rs9271493	T	HLA-DPA1	-0.026	0.02	0.2007	A	G
rs34645399	T	HLA-DPA1	-0.009	0.043	0.8393	A	G
rs34104805	T	HLA-DPA1	0.028	0.036	0.4375	A	T
rs9271499	T	HLA-DPA1	-0.02	0.019	0.291	C	T
rs9271502	T	HLA-DPA1	-0.02	0.019	0.2906	G	A
rs9271511	T	HLA-DPA1	-0.02	0.02	0.3142	G	A
rs9271513	T	HLA-DPA1	-0.012	0.024	0.6066	C	G
rs9271519	T	HLA-DPA1	-0.02	0.02	0.3172	T	C
rs9271528	T	HLA-DPA1	-0.004	0.023	0.8728	C	T
rs9271533	T	HLA-DPA1	-0.004	0.02	0.8406	G	T
rs9271538	T	HLA-DPA1	-0.004	0.022	0.8495	G	A
rs9271539	T	HLA-DPA1	-0.006	0.02	0.7826	G	A
rs9271541	T	HLA-DPA1	-0.004	0.023	0.8667	A	C
rs9271543	T	HLA-DPA1	-0.026	0.02	0.1994	A	T
rs9271544	T	HLA-DPA1	-0.02	0.02	0.314	C	A
rs9271545	T	HLA-DPA1	-0.004	0.023	0.8664	C	T
rs9271547	T	HLA-DPA1	-0.003	0.019	0.8618	C	A
rs9271550	T	HLA-DPA1	-0.004	0.022	0.8485	T	A
rs9271564	T	HLA-DPA1	-0.02	0.02	0.3213	C	T
rs9271568	T	HLA-DPA1	-0.02	0.02	0.3168	G	A
rs9271571	T	HLA-DPA1	-0.02	0.02	0.3169	C	T
rs9271573	T	HLA-DPA1	-0.005	0.019	0.79	A	C
rs35407883	T	HLA-DPA1	0.059	0.05	0.2433	A	G
rs9271576	T	HLA-DPA1	-0.02	0.02	0.3147	T	C
rs9271580	T	HLA-DPA1	-0.035	0.024	0.1412	T	G
rs34342308	T	HLA-DPA1	0.028	0.026	0.2744	A	G
rs35826015	T	HLA-DPA1	0.015	0.029	0.6017	T	A
rs34629405	T	HLA-DPA1	0.028	0.026	0.2744	C	T
rs17533090	T	HLA-DPA1	0.028	0.026	0.2744	G	T
rs35062987	T	HLA-DPA1	0.022	0.023	0.3357	C	T
rs34831921	T	HLA-DPA1	-0.007	0.033	0.8406	C	A
rs17533167	T	HLA-DPA1	0.015	0.029	0.6017	G	C
rs9271584	T	HLA-DPA1	-0.02	0.02	0.3142	T	C
rs9271586	T	HLA-DPA1	-0.003	0.019	0.8821	G	T
rs9271587	T	HLA-DPA1	-0.003	0.019	0.8821	A	G
rs3129763	T	HLA-DPA1	-0.009	0.023	0.6949	G	A
rs9271588	T	HLA-DPA1	-0.003	0.019	0.8821	T	C
rs35399661	T	HLA-DPA1	0.028	0.026	0.2744	T	C
rs17599077	T	HLA-DPA1	0.015	0.029	0.6017	A	C
rs35014460	T	HLA-DPA1	0.028	0.026	0.2744	T	C
rs9271589	T	HLA-DPA1	-0.02	0.02	0.315	G	A
rs3129764	T	HLA-DPA1	-0.018	0.024	0.4422	G	A
rs112396255	T	HLA-DPA1	0.028	0.026	0.2744	A	G
rs3135003	T	HLA-DPA1	-0.011	0.023	0.647	C	T
rs9271612	T	HLA-DPA1	-0.01	0.023	0.6747	A	G
rs4959030	T	HLA-DPA1	-0.014	0.026	0.5948	A	G
rs9271619	T	HLA-DPA1	-0.011	0.023	0.647	G	A
rs9271620	T	HLA-DPA1	-0.003	0.019	0.8821	G	T
rs34106969	T	HLA-DPA1	0.028	0.026	0.2744	G	T
rs34135512	T	HLA-DPA1	0.028	0.026	0.2812	G	A
rs4959108	T	HLA-DPA1	-0.001	0.026	0.9758	G	A
rs116359969	T	HLA-DPA1	0.028	0.026	0.2744	A	G
rs9271640	T	HLA-DPA1	-0.019	0.024	0.42	T	C
rs9271641	T	HLA-DPA1	-0.019	0.024	0.42	A	G
rs9271642	T	HLA-DPA1	-0.005	0.019	0.7896	A	G
rs34947241	T	HLA-DPA1	0.028	0.026	0.2744	T	C
rs34411532	T	HLA-DPA1	0.028	0.026	0.2744	G	A
rs9271661	T	HLA-DPA1	-0.02	0.02	0.3136	T	A
rs116259801	T	HLA-DPA1	0.028	0.026	0.2744	T	G
rs9271667	T	HLA-DPA1	-0.011	0.021	0.5914	T	C
rs28421666	T	HLA-DPA1	0.085	0.053	0.1058	A	G
rs28383322	T	HLA-DPA1	0.003	0.023	0.8982	C	T
rs9271684	T	HLA-DPA1	-0.011	0.021	0.5918	C	T
rs9271687	T	HLA-DPA1	-0.001	0.026	0.9758	A	G
rs9271695	T	HLA-DPA1	-0.019	0.024	0.4202	A	G
rs4587163	T	HLA-DPA1	-0.02	0.019	0.2932	C	T
rs34518860	T	HLA-DPA1	-0.003	0.033	0.9203	G	A
rs76045537	T	HLA-DPA1	0.004	0.022	0.8422	T	C
rs9271769	T	HLA-DPA1	-0.02	0.02	0.3143	G	T
rs9271771	T	HLA-DPA1	-0.018	0.024	0.4534	T	C
rs9271775	T	HLA-DPA1	-0.019	0.024	0.4403	C	T
rs3104391	T	HLA-DPA1	-0.001	0.026	0.9758	T	C
rs9271847	T	HLA-DPA1	0.003	0.019	0.8558	A	G
rs9271848	T	HLA-DPA1	0.007	0.019	0.7139	A	G
rs3129768	T	HLA-DPA1	-0.02	0.024	0.4078	G	T
rs3104389	T	HLA-DPA1	-0.02	0.02	0.3064	C	A
rs9271858	T	HLA-DPA1	0.006	0.019	0.7509	A	G
rs6922257	T	HLA-DPA1	0.076	0.047	0.1034	G	A
rs77029856	T	HLA-DPA1	0.028	0.026	0.2744	T	C
rs9271894	T	HLA-DPA1	-0.011	0.021	0.591	C	T
rs9271895	T	HLA-DPA1	-0.014	0.023	0.5563	T	C
rs114420104	T	HLA-DPA1	0.02	0.029	0.4891	G	T
rs3129769	T	HLA-DPA1	-0.033	0.024	0.1728	G	A
rs35779452	T	HLA-DPA1	0.017	0.022	0.4417	A	G
rs9272063	T	HLA-DPA1	-0.01	0.023	0.6772	C	T
rs34061722	T	HLA-DPA1	0.017	0.022	0.4292	C	T
rs9272065	T	HLA-DPA1	-0.01	0.023	0.6773	T	G
rs9272066	T	HLA-DPA1	-0.01	0.023	0.6773	C	A
rs9272069	T	HLA-DPA1	-0.009	0.023	0.6811	T	A
rs35360625	T	HLA-DPA1	0.016	0.022	0.452	G	C
rs9272070	T	HLA-DPA1	0.017	0.019	0.3745	T	G
rs11751908	T	HLA-DPA1	0.016	0.022	0.4494	T	G
rs9272105	T	HLA-DPA1	0.017	0.019	0.3753	G	A
rs3104376	T	HLA-DPA1	0	0.023	0.9866	T	C
rs35242582	T	HLA-DPA1	0.016	0.022	0.4762	A	G
rs35426875	T	HLA-DPA1	0.015	0.022	0.494	T	C
rs35656734	T	HLA-DPA1	0.029	0.021	0.1689	C	T
rs9272114	T	HLA-DPA1	0.017	0.019	0.3753	T	C
rs28383330	T	HLA-DPA1	0.009	0.028	0.7458	A	G
rs3104373	T	HLA-DPA1	-0.015	0.026	0.5791	T	C
rs9272116	T	HLA-DPA1	0.017	0.019	0.3753	T	C
rs9272118	T	HLA-DPA1	0.017	0.019	0.3751	C	T
rs148418496	T	HLA-DPA1	-0.009	0.043	0.8393	C	A
rs9272131	T	HLA-DPA1	-0.007	0.033	0.8248	C	T
rs34145408	T	HLA-DPA1	0.018	0.022	0.4201	C	T
rs3104371	T	HLA-DPA1	-0.035	0.024	0.1363	C	G
rs17205114	T	HLA-DPA1	0.015	0.022	0.4836	T	G
rs17205135	T	HLA-DPA1	0.015	0.022	0.4836	A	G
rs9272218	T	HLA-DPA1	0.015	0.019	0.4256	C	T
rs9272219	T	HLA-DPA1	0.005	0.022	0.8171	G	T
rs373813924	T	HLA-DPA1	0.085	0.053	0.1058	G	T
rs17211510	T	HLA-DPA1	0.018	0.022	0.4201	C	A
rs3104369	T	HLA-DPA1	-0.015	0.022	0.5072	T	C
rs17205170	T	HLA-DPA1	0.025	0.024	0.3127	G	T
rs17205177	T	HLA-DPA1	0.018	0.022	0.4201	A	G
rs17205184	T	HLA-DPA1	0.019	0.024	0.415	G	A
rs9272230	T	HLA-DPA1	-0.01	0.023	0.65	C	A
rs199950886	T	HLA-DPA1	0.085	0.053	0.1058	T	G
rs9272255	T	HLA-DPA1	0.005	0.022	0.8171	C	T
rs9272261	T	HLA-DPA1	0.005	0.022	0.817	G	A
rs62404084	T	HLA-DPA1	0.019	0.024	0.415	C	T
rs28407322	T	HLA-DPA1	0.018	0.022	0.4201	T	C
rs9272265	T	HLA-DPA1	0.017	0.019	0.3753	C	T
rs28675927	T	HLA-DPA1	0.018	0.022	0.4204	A	G
rs9272271	T	HLA-DPA1	0.005	0.022	0.8303	A	T
rs9272276	T	HLA-DPA1	0.005	0.022	0.8082	G	C
rs9272294	T	HLA-DPA1	-0.01	0.023	0.6661	C	T
rs1391371	T	HLA-DPA1	-0.035	0.024	0.1357	A	T
rs9272309	T	HLA-DPA1	-0.003	0.02	0.8703	A	G
rs74606007	T	HLA-DPA1	0.085	0.053	0.1051	T	C
rs9272318	T	HLA-DPA1	-0.02	0.02	0.3052	A	G
rs9272346	T	HLA-DPA1	-0.02	0.019	0.3028	G	A
rs9272354	T	HLA-DPA1	0.005	0.022	0.814	A	G
rs9272363	T	HLA-DPA1	-0.035	0.024	0.136	A	T
HLA_DQA1_01	T	HLA-DPA1	0.016	0.019	0.4015	A	T
HLA_DQA1_01.01	T	HLA-DPA1	0.027	0.027	0.3191	C	T
HLA_DQA1_01.02	T	HLA-DPA1	0.016	0.024	0.5078	A	T
HLA_DQA1_01.03	T	HLA-DPA1	-0.036	0.042	0.389	A	T
HLA_DQA1_02	T	HLA-DPA1	0.008	0.028	0.7762	A	T
HLA_DQA1_02.01	T	HLA-DPA1	0.008	0.028	0.7762	C	T
HLA_DQA1_03	T	HLA-DPA1	-0.034	0.024	0.1488	T	T
HLA_DQA1_03.01	T	HLA-DPA1	-0.034	0.024	0.1488	C	T
HLA_DQA1_04	T	HLA-DPA1	0.082	0.055	0.1328	T	T
HLA_DQA1_04.01	T	HLA-DPA1	0.082	0.055	0.1328	A	T
HLA_DQA1_05	T	HLA-DPA1	-0.012	0.023	0.5951	C	T
HLA_DQA1_05.01	T	HLA-DPA1	-0.012	0.023	0.5951	A	T
rs34481484	T	HLA-DPA1	-0.008	0.043	0.8448	A	G
rs2187668	T	HLA-DPA1	0.04	0.028	0.151	C	T
rs28383438	T	HLA-DPA1	0.01	0.028	0.7124	C	T
rs9273007	T	HLA-DPA1	-0.02	0.02	0.3191	C	T
rs9273008	T	HLA-DPA1	-0.021	0.02	0.3009	T	A
rs9273012	T	HLA-DPA1	0.005	0.022	0.8171	A	G
rs6927022	T	HLA-DPA1	0.013	0.018	0.4721	A	G
rs9273226	T	HLA-DPA1	-0.014	0.019	0.4776	C	T
rs9273242	T	HLA-DPA1	-0.013	0.019	0.4941	T	C
rs17843604	T	HLA-DPA1	-0.025	0.019	0.2021	C	T
rs12527758	T	HLA-DPA1	-0.025	0.019	0.2037	T	C
rs17612788	T	HLA-DPA1	-0.012	0.019	0.5385	G	A
rs17612802	T	HLA-DPA1	-0.012	0.019	0.5386	C	T
rs2858877	T	HLA-DPA1	-0.037	0.024	0.1183	C	A
rs17612858	T	HLA-DPA1	-0.014	0.019	0.4725	A	T
rs9273325	T	HLA-DPA1	0.054	0.026	0.03314	G	A
rs9273326	T	HLA-DPA1	-0.017	0.019	0.3874	T	C
rs6900039	T	HLA-DPA1	0.095	0.054	0.07846	G	T
rs9273329	T	HLA-DPA1	-0.017	0.019	0.3874	G	A
rs56435053	T	HLA-DPA1	-0.021	0.026	0.4093	C	T
rs9273330	T	HLA-DPA1	-0.013	0.019	0.515	C	T
rs28633132	T	HLA-DPA1	0.011	0.029	0.7131	A	T
rs7744001	T	HLA-DPA1	-0.031	0.02	0.1317	G	A
rs28584179	T	HLA-DPA1	0.001	0.032	0.9691	C	T
rs7744020	T	HLA-DPA1	-0.024	0.021	0.2421	G	A
rs6905975	T	HLA-DPA1	0.012	0.019	0.5116	C	G
rs6905837	T	HLA-DPA1	-0.05	0.043	0.2428	C	T
rs9273363	T	HLA-DPA1	0.007	0.021	0.735	C	A
rs9273364	T	HLA-DPA1	0.007	0.021	0.7369	T	G
rs6906021	T	HLA-DPA1	-0.007	0.019	0.7022	T	C
rs17211741	T	HLA-DPA1	0.025	0.032	0.4262	G	A
rs9273369	T	HLA-DPA1	0.04	0.028	0.1532	T	C
rs9273371	T	HLA-DPA1	0.047	0.021	0.0267	C	T
rs35779483	T	HLA-DPA1	-0.022	0.021	0.2912	A	G
rs12055445	T	HLA-DPA1	-0.014	0.019	0.4483	A	G
rs4713573	T	HLA-DPA1	0.04	0.021	0.06123	A	C
HLA_DQB1_02	T	HLA-DPA1	0.037	0.022	0.09289	T	T
HLA_DQB1_02.01	T	HLA-DPA1	0.037	0.022	0.09313	C	T
HLA_DQB1_03	T	HLA-DPA1	-0.06	0.02	0.002858	A	T
HLA_DQB1_03.01	T	HLA-DPA1	-0.065	0.025	0.008997	G	T
HLA_DQB1_03.02	T	HLA-DPA1	-0.007	0.031	0.8181	A	T
HLA_DQB1_03.03	T	HLA-DPA1	-0.051	0.043	0.2408	C	T
HLA_DQB1_04	T	HLA-DPA1	0.092	0.056	0.1021	A	T
HLA_DQB1_04.02	T	HLA-DPA1	0.092	0.056	0.1022	A	T
HLA_DQB1_05	T	HLA-DPA1	0.032	0.026	0.219	G	T
HLA_DQB1_05.01	T	HLA-DPA1	0.013	0.029	0.6578	T	T
HLA_DQB1_06	T	HLA-DPA1	-0.002	0.022	0.9128	T	T
HLA_DQB1_06.02	T	HLA-DPA1	0.015	0.027	0.5664	A	T
HLA_DQB1_06.03	T	HLA-DPA1	-0.02	0.042	0.6406	T	T
rs9273416	T	HLA-DPA1	-0.015	0.019	0.4262	T	G
rs1130455	T	HLA-DPA1	0.034	0.026	0.1906	C	G
rs9273426	T	HLA-DPA1	-0.011	0.019	0.5573	A	C
rs6689	T	HLA-DPA1	0.03	0.024	0.2083	A	G
rs1063355	T	HLA-DPA1	-0.015	0.019	0.4322	T	G
rs1049225	T	HLA-DPA1	-0.005	0.022	0.8121	A	G
rs1130420	T	HLA-DPA1	-0.082	0.037	0.02758	G	A
rs9273489	T	HLA-DPA1	0.014	0.029	0.6377	A	G
rs9273504	T	HLA-DPA1	0.037	0.022	0.09337	T	C
rs2854275	T	HLA-DPA1	0.04	0.028	0.1532	C	A
rs9273508	T	HLA-DPA1	0.026	0.019	0.1739	G	A
rs9273529	T	HLA-DPA1	0.037	0.022	0.09467	C	T
rs41270887	T	HLA-DPA1	-0.067	0.024	0.006298	A	T
rs1140343	T	HLA-DPA1	-0.015	0.019	0.4296	T	G
rs28724252	T	HLA-DPA1	-0.003	0.024	0.8893	G	A
rs9273852	T	HLA-DPA1	0.047	0.019	0.0158	T	C
rs9273873	T	HLA-DPA1	0.038	0.022	0.08983	T	C
rs2854272	T	HLA-DPA1	-0.01	0.019	0.5907	A	G
rs1130399	T	HLA-DPA1	-0.008	0.024	0.7214	G	A
rs72844390	T	HLA-DPA1	0.031	0.026	0.2347	C	T
rs9274477	T	HLA-DPA1	-0.011	0.019	0.5576	A	G
rs9274500	T	HLA-DPA1	-0.013	0.019	0.4985	T	A
rs3891176	T	HLA-DPA1	0.038	0.022	0.08848	C	A
rs3189152	T	HLA-DPA1	-0.019	0.019	0.3176	A	G
rs1049056	T	HLA-DPA1	0.032	0.026	0.2187	C	A
rs1049055	T	HLA-DPA1	-0.005	0.022	0.8107	C	T
rs1049053	T	HLA-DPA1	-0.02	0.021	0.3469	C	T
rs3891175	T	HLA-DPA1	0.04	0.022	0.07215	C	T
rs28746853	T	HLA-DPA1	-0.002	0.024	0.9293	T	C
rs62404144	T	HLA-DPA1	-0.027	0.042	0.5205	G	T
rs28746867	T	HLA-DPA1	-0.004	0.024	0.8647	C	G
rs3828789	T	HLA-DPA1	-0.017	0.019	0.3836	G	T
rs3828790	T	HLA-DPA1	-0.017	0.019	0.3836	T	C
rs3828793	T	HLA-DPA1	0.033	0.026	0.2109	C	T
rs2647025	T	HLA-DPA1	0.009	0.021	0.6795	G	A
rs9274623	T	HLA-DPA1	0.037	0.022	0.101	G	T
rs3828800	T	HLA-DPA1	-0.013	0.024	0.5801	G	A
rs3828801	T	HLA-DPA1	-0.013	0.024	0.5801	G	T
rs34984116	T	HLA-DPA1	0.014	0.029	0.6412	T	A
rs35800511	T	HLA-DPA1	0.034	0.048	0.475	A	G
rs35571040	T	HLA-DPA1	0.083	0.051	0.1061	G	A
rs9274666	T	HLA-DPA1	-0.002	0.019	0.9216	A	G
rs28371207	T	HLA-DPA1	-0.045	0.021	0.03327	A	G
rs184950714	T	HLA-DPA1	0.092	0.056	0.1022	G	A
rs2858302	T	HLA-DPA1	-0.001	0.019	0.9372	T	C
rs3134998	T	HLA-DPA1	-0.01	0.02	0.6103	T	C
rs3134996	T	HLA-DPA1	-0.009	0.02	0.634	A	T
rs17211861	T	HLA-DPA1	-0.064	0.024	0.008091	G	A
rs17205528	T	HLA-DPA1	-0.051	0.023	0.02564	G	A
rs2395231	T	HLA-DPA1	0.05	0.03	0.1033	G	A
rs9274713	T	HLA-DPA1	-0.037	0.019	0.05548	C	T
rs17205647	T	HLA-DPA1	-0.036	0.02	0.06578	G	A
rs9274717	T	HLA-DPA1	-0.036	0.019	0.05861	C	A
rs3134994	T	HLA-DPA1	-0.001	0.022	0.9654	T	C
rs35195457	T	HLA-DPA1	-0.073	0.024	0.002622	G	A
rs9274733	T	HLA-DPA1	-0.039	0.019	0.04494	C	T
rs9274741	T	HLA-DPA1	-0.027	0.019	0.1539	T	C
rs28891406	T	HLA-DPA1	-0.061	0.023	0.007011	G	A
rs28746891	T	HLA-DPA1	-0.066	0.022	0.002327	A	G
rs9275079	T	HLA-DPA1	0.016	0.022	0.4498	A	C
rs9275081	T	HLA-DPA1	-0.039	0.019	0.04471	C	T
rs3129782	T	HLA-DPA1	-0.005	0.022	0.8204	G	A
rs9275085	T	HLA-DPA1	-0.039	0.019	0.04492	G	A
rs9275086	T	HLA-DPA1	-0.039	0.019	0.0443	A	G
rs28746905	T	HLA-DPA1	-0.062	0.022	0.003817	C	T
rs9275087	T	HLA-DPA1	-0.039	0.019	0.04546	T	C
rs28891485	T	HLA-DPA1	-0.062	0.022	0.003817	G	T
rs9275106	T	HLA-DPA1	-0.039	0.019	0.04546	T	C
rs9275109	T	HLA-DPA1	-0.023	0.02	0.2423	G	T
rs9275112	T	HLA-DPA1	-0.038	0.019	0.04715	G	A
rs28746924	T	HLA-DPA1	-0.064	0.022	0.002989	G	A
rs9275114	T	HLA-DPA1	-0.04	0.019	0.03904	G	A
rs9275116	T	HLA-DPA1	-0.04	0.019	0.03903	T	C
rs9275122	T	HLA-DPA1	0.014	0.022	0.513	T	C
rs9275123	T	HLA-DPA1	-0.039	0.019	0.04528	G	T
rs2516006	T	HLA-DPA1	0.001	0.023	0.9824	T	C
rs9275125	T	HLA-DPA1	-0.02	0.019	0.2939	A	T
rs9275126	T	HLA-DPA1	-0.02	0.019	0.2939	A	T
rs9275131	T	HLA-DPA1	-0.038	0.019	0.04767	C	T
rs9275132	T	HLA-DPA1	0.014	0.022	0.5132	G	A
rs2858303	T	HLA-DPA1	0.008	0.031	0.7975	T	C
rs9275133	T	HLA-DPA1	-0.038	0.019	0.04767	A	G
rs17205717	T	HLA-DPA1	-0.062	0.022	0.004063	T	C
rs9275136	T	HLA-DPA1	-0.039	0.019	0.0454	C	T
rs17205738	T	HLA-DPA1	-0.062	0.022	0.004056	T	G
rs17212090	T	HLA-DPA1	-0.062	0.022	0.003817	C	T
rs9275137	T	HLA-DPA1	0.014	0.022	0.5132	G	C
rs9275139	T	HLA-DPA1	-0.039	0.019	0.04545	C	A
rs9275141	T	HLA-DPA1	-0.039	0.019	0.04546	T	G
rs17205823	T	HLA-DPA1	-0.066	0.022	0.002292	G	T
rs17205844	T	HLA-DPA1	-0.063	0.022	0.003816	C	G
rs17205851	T	HLA-DPA1	-0.063	0.022	0.003816	T	C
rs9275145	T	HLA-DPA1	-0.039	0.019	0.04546	C	T
rs9275146	T	HLA-DPA1	-0.039	0.019	0.04504	G	T
rs17212216	T	HLA-DPA1	-0.063	0.022	0.003757	T	C
rs17212223	T	HLA-DPA1	-0.063	0.024	0.009324	C	T
rs17212279	T	HLA-DPA1	-0.062	0.022	0.003904	A	G
rs3021061	T	HLA-DPA1	0.014	0.022	0.5132	C	G
rs2856696	T	HLA-DPA1	0.026	0.032	0.424	A	T
rs2856695	T	HLA-DPA1	-0.04	0.019	0.0386	A	G
rs17212329	T	HLA-DPA1	-0.062	0.022	0.004266	C	T
rs17206012	T	HLA-DPA1	-0.062	0.021	0.004202	A	C
rs17212343	T	HLA-DPA1	-0.062	0.021	0.004145	A	G
rs1794510	T	HLA-DPA1	0.092	0.056	0.1022	C	A
rs9275152	T	HLA-DPA1	-0.017	0.032	0.5836	T	C
rs17206035	T	HLA-DPA1	-0.063	0.022	0.003721	T	C
rs2856694	T	HLA-DPA1	0.038	0.028	0.1739	T	C
rs17206049	T	HLA-DPA1	-0.063	0.022	0.003427	G	A
rs3021058	T	HLA-DPA1	-0.039	0.019	0.04352	A	C
rs3021057	T	HLA-DPA1	-0.039	0.019	0.04232	C	T
rs9275154	T	HLA-DPA1	-0.039	0.019	0.04625	C	T
rs17212448	T	HLA-DPA1	-0.061	0.022	0.004598	T	C
rs28746942	T	HLA-DPA1	-0.061	0.022	0.004537	G	A
rs3134975	T	HLA-DPA1	-0.005	0.022	0.8242	T	C
rs9275162	T	HLA-DPA1	-0.039	0.019	0.04633	T	C
rs28746946	T	HLA-DPA1	-0.062	0.022	0.003933	T	A
rs28746953	T	HLA-DPA1	-0.063	0.022	0.003659	A	G
rs28746954	T	HLA-DPA1	-0.063	0.022	0.003659	A	C
rs28746955	T	HLA-DPA1	-0.063	0.022	0.003729	A	C
rs28746962	T	HLA-DPA1	-0.063	0.022	0.003753	C	A
rs28371251	T	HLA-DPA1	-0.052	0.02	0.009155	T	C
rs4947342	T	HLA-DPA1	0.014	0.022	0.5131	G	A
rs28746964	T	HLA-DPA1	-0.065	0.022	0.002718	C	G
rs28746965	T	HLA-DPA1	-0.067	0.022	0.002192	A	G
rs28746967	T	HLA-DPA1	-0.062	0.022	0.003862	T	C
rs2856693	T	HLA-DPA1	-0.039	0.019	0.04545	C	T
rs2856692	T	HLA-DPA1	0.014	0.022	0.5132	T	G
rs28746976	T	HLA-DPA1	-0.067	0.022	0.002078	C	A
rs28746977	T	HLA-DPA1	-0.066	0.022	0.00234	C	T
rs12526612	T	HLA-DPA1	0.014	0.029	0.6412	G	A
rs28746982	T	HLA-DPA1	-0.062	0.022	0.003817	G	A
rs28746992	T	HLA-DPA1	-0.062	0.022	0.003882	A	G
rs9275171	T	HLA-DPA1	0.025	0.021	0.2208	A	G
rs28746994	T	HLA-DPA1	-0.062	0.022	0.003825	C	A
rs9275175	T	HLA-DPA1	0.023	0.021	0.2688	G	A
rs3134971	T	HLA-DPA1	0.038	0.028	0.1711	A	C
rs28746997	T	HLA-DPA1	-0.063	0.022	0.00355	C	T
rs28746998	T	HLA-DPA1	-0.062	0.022	0.004254	G	T
rs28747007	T	HLA-DPA1	-0.063	0.022	0.003415	T	A
rs28747013	T	HLA-DPA1	-0.062	0.022	0.003878	G	A
rs2856688	T	HLA-DPA1	0.014	0.022	0.5132	G	T
rs28747015	T	HLA-DPA1	-0.062	0.022	0.003817	C	T
rs28747016	T	HLA-DPA1	-0.062	0.022	0.003817	G	A
rs9275184	T	HLA-DPA1	-0.007	0.031	0.8241	T	C
rs28747023	T	HLA-DPA1	-0.046	0.021	0.02718	G	A
rs28747026	T	HLA-DPA1	-0.062	0.022	0.003817	A	G
rs2856686	T	HLA-DPA1	-0.039	0.019	0.04546	T	C
rs28747028	T	HLA-DPA1	-0.062	0.022	0.003817	C	T
rs28747030	T	HLA-DPA1	-0.062	0.022	0.003815	T	A
rs28747032	T	HLA-DPA1	-0.062	0.022	0.003817	T	C
rs28747033	T	HLA-DPA1	-0.062	0.022	0.003817	T	C
rs2856683	T	HLA-DPA1	0.014	0.022	0.5132	T	G
rs28747034	T	HLA-DPA1	-0.062	0.022	0.003817	C	T
rs28747038	T	HLA-DPA1	-0.061	0.021	0.004511	C	A
rs13194877	T	HLA-DPA1	0.014	0.029	0.6412	G	A
rs28747047	T	HLA-DPA1	-0.061	0.022	0.004535	C	T
rs28747059	T	HLA-DPA1	-0.064	0.022	0.003152	A	G
rs2647002	T	HLA-DPA1	0.011	0.031	0.7271	A	G
rs35282906	T	HLA-DPA1	0.014	0.029	0.6412	T	A
rs3129714	T	HLA-DPA1	-0.037	0.02	0.05835	G	A
rs4538747	T	HLA-DPA1	-0.062	0.022	0.003815	T	A
rs3129716	T	HLA-DPA1	0.038	0.028	0.1711	T	C
rs28371254	T	HLA-DPA1	0.008	0.031	0.7975	T	C
rs4538748	T	HLA-DPA1	-0.037	0.02	0.05838	T	C
rs4642516	T	HLA-DPA1	-0.039	0.019	0.04546	G	T
rs9275205	T	HLA-DPA1	0.001	0.023	0.9824	T	C
rs9275206	T	HLA-DPA1	-0.007	0.031	0.8241	A	G
rs7774434	T	HLA-DPA1	0.028	0.019	0.1443	T	C
rs7774573	T	HLA-DPA1	0.095	0.053	0.07186	T	C
rs9405119	T	HLA-DPA1	-0.062	0.022	0.003817	A	G
rs9275208	T	HLA-DPA1	-0.05	0.019	0.009841	G	A
rs9275210	T	HLA-DPA1	-0.051	0.019	0.009241	C	T
rs7775055	T	HLA-DPA1	0.091	0.055	0.09637	T	C
rs7775228	T	HLA-DPA1	0.03	0.028	0.2844	T	C
rs12528622	T	HLA-DPA1	0.018	0.029	0.5302	G	A
rs9469220	T	HLA-DPA1	-0.031	0.019	0.1031	G	A
rs9275212	T	HLA-DPA1	-0.035	0.02	0.08177	G	T
rs9368737	T	HLA-DPA1	-0.05	0.02	0.01207	T	C
rs28371258	T	HLA-DPA1	0.008	0.031	0.7975	T	C
rs2157051	T	HLA-DPA1	-0.022	0.02	0.2598	G	A
rs9275219	T	HLA-DPA1	0.023	0.022	0.3076	C	T
rs35725597	T	HLA-DPA1	0.014	0.029	0.6412	C	T
rs5002702	T	HLA-DPA1	-0.038	0.019	0.04552	G	A
rs4713586	T	HLA-DPA1	0.092	0.056	0.1022	A	G
rs2647004	T	HLA-DPA1	0.043	0.027	0.1106	T	C
rs2856674	T	HLA-DPA1	0.038	0.028	0.1711	A	G
rs4248168	T	HLA-DPA1	-0.035	0.019	0.06598	G	C
rs3129718	T	HLA-DPA1	0.003	0.028	0.9027	T	C
rs9275224	T	HLA-DPA1	-0.035	0.019	0.06598	A	G
rs35472814	T	HLA-DPA1	0.014	0.029	0.6412	T	C
rs4713580	T	HLA-DPA1	-0.035	0.019	0.06598	C	T
rs4713581	T	HLA-DPA1	-0.035	0.019	0.06598	T	C
rs4713582	T	HLA-DPA1	-0.037	0.019	0.0521	T	C
rs4713583	T	HLA-DPA1	-0.035	0.019	0.06598	T	G
rs9275226	T	HLA-DPA1	-0.037	0.019	0.0521	C	T
rs9275227	T	HLA-DPA1	-0.035	0.019	0.06593	C	G
rs9275228	T	HLA-DPA1	-0.035	0.019	0.06593	G	A
rs2858324	T	HLA-DPA1	-0.035	0.02	0.08177	A	G
rs9275239	T	HLA-DPA1	-0.035	0.019	0.06592	G	A
rs9275240	T	HLA-DPA1	-0.035	0.019	0.06592	C	T
rs9275242	T	HLA-DPA1	-0.035	0.019	0.0657	C	T
rs9275244	T	HLA-DPA1	-0.035	0.019	0.06598	G	T
rs9275245	T	HLA-DPA1	-0.035	0.019	0.06598	A	G
rs9275253	T	HLA-DPA1	-0.035	0.019	0.06469	C	T
rs9275254	T	HLA-DPA1	-0.035	0.019	0.06469	T	G
rs2858319	T	HLA-DPA1	-0.035	0.02	0.08018	T	C
rs28891493	T	HLA-DPA1	-0.062	0.022	0.003817	A	T
rs114169440	T	HLA-DPA1	0.014	0.029	0.6412	C	A
rs9275282	T	HLA-DPA1	-0.037	0.019	0.05369	C	T
rs2647022	T	HLA-DPA1	-0.035	0.02	0.08177	A	G
rs9275284	T	HLA-DPA1	-0.035	0.019	0.06598	C	T
rs2647021	T	HLA-DPA1	-0.035	0.02	0.08175	T	C
rs9275288	T	HLA-DPA1	-0.035	0.019	0.06596	A	G
rs5000634	T	HLA-DPA1	-0.044	0.02	0.02491	A	G
rs2856668	T	HLA-DPA1	-0.035	0.02	0.08186	G	C
rs3129720	T	HLA-DPA1	-0.005	0.022	0.8236	T	C
rs35122881	T	HLA-DPA1	0.018	0.029	0.5302	C	T
rs5000632	T	HLA-DPA1	-0.066	0.022	0.002408	T	C
rs35473146	T	HLA-DPA1	0.014	0.029	0.6412	A	G
rs17427445	T	HLA-DPA1	0.014	0.029	0.6412	G	A
rs35169534	T	HLA-DPA1	0.014	0.029	0.6412	A	G
rs6457617	T	HLA-DPA1	-0.037	0.019	0.0521	C	T
rs2647016	T	HLA-DPA1	-0.035	0.02	0.08186	C	A
rs34677551	T	HLA-DPA1	0.014	0.029	0.6412	A	C
rs6457620	T	HLA-DPA1	-0.037	0.019	0.05214	G	C
rs35900855	T	HLA-DPA1	0.014	0.029	0.6412	A	G
rs2647015	T	HLA-DPA1	0.008	0.031	0.7975	T	G
rs9275300	T	HLA-DPA1	-0.007	0.031	0.8241	A	G
rs6457622	T	HLA-DPA1	-0.046	0.02	0.0206	A	C
rs2647014	T	HLA-DPA1	0.008	0.031	0.7975	C	T
rs6923022	T	HLA-DPA1	0.014	0.029	0.6412	G	T
rs7745040	T	HLA-DPA1	-0.046	0.02	0.0206	T	C
rs2647012	T	HLA-DPA1	-0.035	0.02	0.08177	T	C
rs115255544	T	HLA-DPA1	0.014	0.029	0.6412	A	G
rs114361720	T	HLA-DPA1	0.014	0.029	0.6412	G	C
rs2395522	T	HLA-DPA1	-0.035	0.019	0.06598	A	T
rs115594945	T	HLA-DPA1	0.014	0.029	0.6412	G	A
rs115785636	T	HLA-DPA1	0.014	0.029	0.6412	G	C
rs116303320	T	HLA-DPA1	0.014	0.029	0.6412	C	T
rs114948848	T	HLA-DPA1	0.014	0.029	0.6412	A	G
rs2647003	T	HLA-DPA1	-0.035	0.02	0.08177	T	G
rs9357152	T	HLA-DPA1	-0.066	0.022	0.002408	A	G
rs2856667	T	HLA-DPA1	-0.039	0.019	0.04518	T	C
rs2647001	T	HLA-DPA1	-0.035	0.02	0.08144	C	T
rs17212462	T	HLA-DPA1	0.014	0.029	0.6412	C	T
rs17212469	T	HLA-DPA1	0.014	0.029	0.6412	G	T
rs9394113	T	HLA-DPA1	-0.066	0.022	0.002408	A	G
rs17212483	T	HLA-DPA1	0.014	0.029	0.6412	C	T
rs2856666	T	HLA-DPA1	-0.035	0.02	0.08177	G	T
rs17206147	T	HLA-DPA1	0.033	0.027	0.2195	T	C
rs2646998	T	HLA-DPA1	-0.035	0.02	0.07684	T	G
rs10484561	T	HLA-DPA1	0.014	0.029	0.6412	T	G
rs2856664	T	HLA-DPA1	-0.053	0.02	0.008431	G	T
rs9275311	T	HLA-DPA1	-0.007	0.031	0.8241	G	T
rs17212553	T	HLA-DPA1	0.014	0.029	0.6391	G	T
rs9275312	T	HLA-DPA1	0.02	0.027	0.4539	A	G
rs9275319	T	HLA-DPA1	0.016	0.027	0.5514	A	G
rs2856727	T	HLA-DPA1	-0.035	0.02	0.08144	C	T
rs1794282	T	HLA-DPA1	0.05	0.03	0.1027	C	T
rs34475663	T	HLA-DPA1	0.014	0.029	0.6412	T	A
rs111848638	T	HLA-DPA1	0.014	0.029	0.6412	A	T
rs9275326	T	HLA-DPA1	-0.005	0.031	0.8804	C	T
rs2856726	T	HLA-DPA1	-0.054	0.02	0.007438	A	T
rs2856725	T	HLA-DPA1	-0.035	0.02	0.08144	C	T
rs9275327	T	HLA-DPA1	0.022	0.027	0.4162	C	T
rs9275328	T	HLA-DPA1	0.022	0.027	0.4162	C	T
rs9275330	T	HLA-DPA1	0.022	0.027	0.4162	A	G
rs9275331	T	HLA-DPA1	0.022	0.027	0.4162	A	G
rs9275332	T	HLA-DPA1	0.023	0.022	0.3085	G	A
rs114968045	T	HLA-DPA1	-0.083	0.036	0.02352	T	C
rs9275333	T	HLA-DPA1	0.022	0.027	0.4162	T	C
rs35998847	T	HLA-DPA1	0.014	0.029	0.6412	G	A
rs17427564	T	HLA-DPA1	0.014	0.029	0.6412	T	C
rs9275334	T	HLA-DPA1	-0.005	0.031	0.8804	T	C
rs3135006	T	HLA-DPA1	-0.005	0.022	0.8236	T	C
rs1794280	T	HLA-DPA1	0.038	0.028	0.1711	A	T
rs71202902	T	HLA-DPA1	0.014	0.029	0.6412	C	T
rs78825896	T	HLA-DPA1	0.014	0.029	0.6412	T	G
rs2858312	T	HLA-DPA1	-0.049	0.021	0.01776	G	C
rs9275337	T	HLA-DPA1	0.022	0.022	0.3302	G	T
rs9275338	T	HLA-DPA1	0.02	0.027	0.4539	A	T
rs17427599	T	HLA-DPA1	0.006	0.022	0.8004	C	T
rs9275357	T	HLA-DPA1	0.021	0.022	0.3338	A	C
rs9275360	T	HLA-DPA1	0.02	0.027	0.4539	A	T
rs72847174	T	HLA-DPA1	0.014	0.029	0.6412	C	T
rs2647045	T	HLA-DPA1	0.014	0.022	0.505	G	A
rs9275365	T	HLA-DPA1	0.02	0.027	0.4539	G	A
rs9275371	T	HLA-DPA1	0.017	0.022	0.4297	T	C
rs2858310	T	HLA-DPA1	-0.04	0.02	0.04566	G	A
rs2647046	T	HLA-DPA1	-0.04	0.02	0.04576	A	C
rs9275372	T	HLA-DPA1	0.021	0.022	0.3338	C	T
rs3135002	T	HLA-DPA1	-0.017	0.023	0.4631	A	C
rs9275374	T	HLA-DPA1	0.017	0.022	0.4297	C	T
rs9275375	T	HLA-DPA1	0.017	0.022	0.4297	G	A
rs9275376	T	HLA-DPA1	0.015	0.022	0.5082	G	T
rs9275377	T	HLA-DPA1	0.015	0.022	0.5082	A	G
rs2858309	T	HLA-DPA1	-0.037	0.02	0.06557	C	G
rs9275383	T	HLA-DPA1	-0.001	0.03	0.9654	G	T
rs9501648	T	HLA-DPA1	-0.064	0.022	0.003136	C	G
rs9275385	T	HLA-DPA1	0.021	0.022	0.3338	C	T
rs1613056	T	HLA-DPA1	0.039	0.028	0.1711	C	T
rs1612904	T	HLA-DPA1	-0.025	0.02	0.2037	C	A
rs9275388	T	HLA-DPA1	0.021	0.022	0.3338	T	C
rs72847183	T	HLA-DPA1	0.014	0.029	0.6412	T	C
rs9275390	T	HLA-DPA1	0.021	0.022	0.3338	T	C
rs9275393	T	HLA-DPA1	0.021	0.022	0.3338	G	A
rs9275394	T	HLA-DPA1	-0.007	0.031	0.8241	A	C
rs9275395	T	HLA-DPA1	-0.007	0.031	0.8241	A	G
rs9275399	T	HLA-DPA1	0.019	0.022	0.4018	A	G
rs9275400	T	HLA-DPA1	-0.007	0.031	0.8241	C	G
rs2647050	T	HLA-DPA1	-0.052	0.02	0.00907	T	C
rs76901383	T	HLA-DPA1	0.034	0.027	0.2074	T	C
rs9275401	T	HLA-DPA1	0.022	0.022	0.3263	C	G
rs115675626	T	HLA-DPA1	0.014	0.029	0.6275	G	A
rs9275403	T	HLA-DPA1	0.022	0.022	0.3263	G	T
rs9275404	T	HLA-DPA1	0.022	0.022	0.3203	T	C
rs9275405	T	HLA-DPA1	0.022	0.022	0.3203	A	G
rs9275406	T	HLA-DPA1	0.021	0.022	0.3338	G	T
rs2858308	T	HLA-DPA1	0.003	0.031	0.9288	G	T
rs9275407	T	HLA-DPA1	0.021	0.022	0.3338	G	T
rs9275408	T	HLA-DPA1	0.021	0.022	0.3331	T	C
rs3135001	T	HLA-DPA1	-0.004	0.022	0.8474	T	C
rs9275410	T	HLA-DPA1	0.022	0.022	0.3263	G	A
rs9275416	T	HLA-DPA1	0.017	0.022	0.4383	C	T
rs9275417	T	HLA-DPA1	0.022	0.022	0.326	A	C
rs9275418	T	HLA-DPA1	0.022	0.022	0.326	A	G
rs2856718	T	HLA-DPA1	-0.052	0.02	0.00907	C	T
rs2856717	T	HLA-DPA1	-0.034	0.02	0.08694	A	G
rs35406540	T	HLA-DPA1	0.033	0.027	0.2195	A	G
rs66709408	T	HLA-DPA1	0.033	0.027	0.2195	C	T
rs2858305	T	HLA-DPA1	-0.037	0.02	0.06543	G	T
rs9275421	T	HLA-DPA1	0.021	0.022	0.3338	C	A
rs35120848	T	HLA-DPA1	0.033	0.027	0.2195	C	T
rs9275422	T	HLA-DPA1	-0.007	0.031	0.8241	G	A
rs9275423	T	HLA-DPA1	0.021	0.022	0.3338	G	T
rs9275424	T	HLA-DPA1	0.021	0.022	0.334	A	G
rs34492195	T	HLA-DPA1	0.014	0.029	0.6412	G	A
rs9275425	T	HLA-DPA1	0.021	0.022	0.3338	C	A
rs2647051	T	HLA-DPA1	-0.037	0.02	0.06542	T	C
rs9275426	T	HLA-DPA1	-0.007	0.031	0.8241	T	C
rs9275427	T	HLA-DPA1	0.021	0.022	0.3338	C	T
rs9275428	T	HLA-DPA1	0.021	0.022	0.3338	A	G
rs2856704	T	HLA-DPA1	-0.055	0.02	0.006149	C	A
rs9275430	T	HLA-DPA1	-0.007	0.031	0.8241	C	T
rs13192471	T	HLA-DPA1	0.033	0.027	0.2195	T	C
rs9275432	T	HLA-DPA1	0.021	0.022	0.3338	G	T
rs1794511	T	HLA-DPA1	0.039	0.028	0.1709	T	G
rs9275434	T	HLA-DPA1	-0.007	0.031	0.8241	C	T
rs1794275	T	HLA-DPA1	0.048	0.026	0.05857	G	A
rs9275435	T	HLA-DPA1	-0.007	0.031	0.8241	G	C
rs9275436	T	HLA-DPA1	0.021	0.022	0.3338	C	G
rs9275437	T	HLA-DPA1	-0.007	0.031	0.8241	C	T
rs9275438	T	HLA-DPA1	0.021	0.022	0.3338	C	T
rs9275439	T	HLA-DPA1	0.021	0.022	0.3338	T	C
rs9275440	T	HLA-DPA1	0.021	0.022	0.3433	C	T
rs9275441	T	HLA-DPA1	0.021	0.022	0.3433	C	A
rs9275442	T	HLA-DPA1	-0.006	0.031	0.8404	G	A
rs17499655	T	HLA-DPA1	0.033	0.027	0.2195	C	T
rs62406889	T	HLA-DPA1	-0.01	0.042	0.8184	G	T
rs1794528	T	HLA-DPA1	0.039	0.028	0.1709	T	C
rs9275474	T	HLA-DPA1	0.019	0.022	0.4019	C	T
rs9275475	T	HLA-DPA1	0.019	0.022	0.4019	A	G
rs9275480	T	HLA-DPA1	0.019	0.022	0.4018	G	A
rs35030589	T	HLA-DPA1	0.033	0.027	0.2195	G	A
rs9275482	T	HLA-DPA1	0.019	0.022	0.4019	G	T
rs9275483	T	HLA-DPA1	0.019	0.022	0.4019	T	C
rs77801483	T	HLA-DPA1	0.014	0.029	0.6412	C	G
rs34751870	T	HLA-DPA1	0.021	0.03	0.4866	C	T
rs112214454	T	HLA-DPA1	0.033	0.027	0.2195	A	G
rs9275495	T	HLA-DPA1	-0.007	0.031	0.8241	A	T
rs1617322	T	HLA-DPA1	0.038	0.028	0.1759	C	A
rs9275506	T	HLA-DPA1	0.005	0.023	0.8424	G	A
rs28772281	T	HLA-DPA1	-0.066	0.022	0.002469	G	A
rs9275507	T	HLA-DPA1	0.019	0.022	0.4022	G	A
rs35332745	T	HLA-DPA1	0.014	0.029	0.6412	T	C
rs12192514	T	HLA-DPA1	0.003	0.031	0.931	C	T
rs9275511	T	HLA-DPA1	-0.046	0.019	0.01718	G	A
rs28772285	T	HLA-DPA1	-0.062	0.022	0.003909	G	T
rs28772287	T	HLA-DPA1	-0.062	0.022	0.003909	T	C
rs35472821	T	HLA-DPA1	0.014	0.029	0.6412	G	C
rs17212616	T	HLA-DPA1	0.003	0.031	0.931	G	A
rs9275516	T	HLA-DPA1	-0.047	0.019	0.01613	A	G
rs9275517	T	HLA-DPA1	-0.047	0.02	0.01705	A	G
rs9275518	T	HLA-DPA1	-0.046	0.02	0.01928	G	A
rs9275521	T	HLA-DPA1	-0.037	0.02	0.06543	T	C
rs9275522	T	HLA-DPA1	0.008	0.023	0.7393	C	T
rs9275523	T	HLA-DPA1	0.008	0.023	0.7393	C	A
rs17212671	T	HLA-DPA1	-0.055	0.02	0.006149	T	C
rs17206343	T	HLA-DPA1	-0.055	0.02	0.006149	C	T
rs17206350	T	HLA-DPA1	-0.04	0.019	0.03412	T	C
rs9275524	T	HLA-DPA1	-0.047	0.02	0.01705	T	C
rs17206378	T	HLA-DPA1	0.014	0.029	0.6412	G	T
rs17212748	T	HLA-DPA1	-0.055	0.02	0.006149	C	T
rs9275527	T	HLA-DPA1	0.005	0.023	0.8418	C	G
rs9275528	T	HLA-DPA1	0.008	0.023	0.7393	T	C
rs9275529	T	HLA-DPA1	0.008	0.023	0.7393	C	T
rs17212818	T	HLA-DPA1	-0.055	0.02	0.006138	T	C
rs12525220	T	HLA-DPA1	0.092	0.056	0.1022	G	A
rs17212832	T	HLA-DPA1	-0.055	0.02	0.006149	T	C
rs9275530	T	HLA-DPA1	-0.007	0.031	0.8241	G	C
rs17212846	T	HLA-DPA1	0.02	0.032	0.5349	A	T
rs9275531	T	HLA-DPA1	0.005	0.023	0.8418	A	G
rs9275532	T	HLA-DPA1	-0.007	0.031	0.8241	C	G
rs17219281	T	HLA-DPA1	-0.041	0.032	0.2053	G	A
rs9275542	T	HLA-DPA1	0.007	0.023	0.7593	C	T
rs9275545	T	HLA-DPA1	0.008	0.023	0.7406	C	T
rs9275555	T	HLA-DPA1	0.008	0.023	0.7395	C	T
rs28371295	T	HLA-DPA1	-0.053	0.02	0.00812	A	T
rs16898264	T	HLA-DPA1	-0.053	0.02	0.008305	G	A
rs9275556	T	HLA-DPA1	-0.045	0.02	0.02232	C	T
rs9275557	T	HLA-DPA1	-0.046	0.02	0.01749	C	T
rs28371297	T	HLA-DPA1	-0.053	0.02	0.008124	T	C
rs17581305	T	HLA-DPA1	-0.053	0.02	0.008124	G	A
rs9275558	T	HLA-DPA1	0.008	0.023	0.7395	G	T
rs10947332	T	HLA-DPA1	0.014	0.029	0.6412	G	A
rs28371302	T	HLA-DPA1	-0.053	0.02	0.008075	T	C
rs9275561	T	HLA-DPA1	0.008	0.023	0.7379	C	T
rs9275563	T	HLA-DPA1	-0.054	0.019	0.005147	C	T
rs9275565	T	HLA-DPA1	-0.047	0.02	0.01714	T	C
rs28755390	T	HLA-DPA1	-0.055	0.02	0.006177	A	G
rs9275567	T	HLA-DPA1	-0.047	0.02	0.0172	A	G
rs9275569	T	HLA-DPA1	-0.046	0.02	0.01941	C	T
rs6932517	T	HLA-DPA1	-0.047	0.02	0.01721	C	G
rs9275570	T	HLA-DPA1	-0.047	0.02	0.01719	G	A
rs28371315	T	HLA-DPA1	-0.056	0.02	0.004766	T	C
rs3998157	T	HLA-DPA1	-0.047	0.02	0.01711	C	A
rs3957217	T	HLA-DPA1	-0.056	0.02	0.004769	A	G
rs4273729	T	HLA-DPA1	-0.047	0.02	0.01705	C	G
rs76881453	T	HLA-DPA1	-0.055	0.02	0.006197	G	A
rs28371317	T	HLA-DPA1	-0.055	0.02	0.006197	T	C
rs28371318	T	HLA-DPA1	-0.055	0.02	0.006197	A	G
rs28371319	T	HLA-DPA1	-0.055	0.02	0.006192	T	A
rs9275572	T	HLA-DPA1	-0.047	0.02	0.01705	A	G
rs28371322	T	HLA-DPA1	-0.055	0.02	0.006392	G	A
rs28715209	T	HLA-DPA1	0.014	0.029	0.6301	T	A
rs28371324	T	HLA-DPA1	-0.055	0.02	0.006453	T	C
rs9275573	T	HLA-DPA1	-0.046	0.02	0.01922	C	G
rs9275574	T	HLA-DPA1	0.005	0.023	0.8143	T	A
rs28371329	T	HLA-DPA1	-0.055	0.02	0.006837	G	A
rs28371330	T	HLA-DPA1	-0.054	0.02	0.007088	C	T
rs28371333	T	HLA-DPA1	-0.055	0.02	0.006481	G	A
rs9275578	T	HLA-DPA1	0.005	0.023	0.8418	G	T
rs9275579	T	HLA-DPA1	0.008	0.023	0.7142	T	A
rs9275580	T	HLA-DPA1	0.008	0.023	0.7393	A	G
rs17615293	T	HLA-DPA1	-0.054	0.02	0.007384	A	C
rs17581404	T	HLA-DPA1	-0.054	0.02	0.00798	A	G
rs12203586	T	HLA-DPA1	-0.054	0.02	0.00798	G	C
rs2647083	T	HLA-DPA1	-0.053	0.02	0.008272	C	G
rs9378125	T	HLA-DPA1	-0.065	0.022	0.003104	A	G
rs2647084	T	HLA-DPA1	-0.054	0.02	0.007794	A	T
rs9275581	T	HLA-DPA1	0.006	0.023	0.7876	T	C
rs9275582	T	HLA-DPA1	0.005	0.023	0.8418	C	T
rs9275585	T	HLA-DPA1	0.009	0.023	0.687	T	C
rs9275589	T	HLA-DPA1	-0.031	0.019	0.1117	T	G
rs9275590	T	HLA-DPA1	0.006	0.023	0.7876	T	C
rs28772303	T	HLA-DPA1	-0.066	0.026	0.01025	C	A
rs7764819	T	HLA-DPA1	-0.008	0.029	0.7718	T	G
rs17581425	T	HLA-DPA1	-0.046	0.022	0.03809	T	C
rs9275592	T	HLA-DPA1	-0.008	0.031	0.7832	G	T
rs7764856	T	HLA-DPA1	0	0.02	0.9812	T	A
rs9275593	T	HLA-DPA1	0.005	0.023	0.8158	G	A
rs7765379	T	HLA-DPA1	-0.008	0.029	0.7718	T	G
rs7745656	T	HLA-DPA1	-0.048	0.022	0.03167	G	T
rs2647087	T	HLA-DPA1	-0.048	0.022	0.03167	A	C
rs2858333	T	HLA-DPA1	-0.046	0.022	0.03769	A	G
rs2858332	T	HLA-DPA1	-0.03	0.019	0.1296	G	T
rs2858331	T	HLA-DPA1	-0.031	0.02	0.1196	A	G
rs9275595	T	HLA-DPA1	0.007	0.023	0.7684	T	C
rs2647088	T	HLA-DPA1	-0.046	0.022	0.03809	A	G
rs3957146	T	HLA-DPA1	-0.004	0.031	0.8877	T	C
rs2647089	T	HLA-DPA1	-0.048	0.022	0.03167	T	C
rs9275596	T	HLA-DPA1	-0.024	0.02	0.226	C	T
rs3916766	T	HLA-DPA1	-0.046	0.022	0.03813	T	A
rs6935723	T	HLA-DPA1	-0.047	0.022	0.03188	T	C
rs3104402	T	HLA-DPA1	-0.018	0.037	0.6335	T	G
rs3129730	T	HLA-DPA1	0.023	0.032	0.48	A	G
rs3998158	T	HLA-DPA1	0.01	0.023	0.6737	T	C
rs3998159	T	HLA-DPA1	-0.006	0.031	0.858	A	C
rs67373575	T	HLA-DPA1	0.022	0.03	0.4751	A	T
rs3957147	T	HLA-DPA1	0.027	0.025	0.2797	C	T
rs3957148	T	HLA-DPA1	-0.004	0.03	0.8946	A	G
rs112136957	T	HLA-DPA1	0.085	0.065	0.1871	T	C
rs3104404	T	HLA-DPA1	-0.069	0.025	0.005076	C	A
rs35122968	T	HLA-DPA1	-0.037	0.032	0.2454	T	C
rs3104405	T	HLA-DPA1	-0.024	0.02	0.232	C	A
rs3997848	T	HLA-DPA1	-0.037	0.021	0.07102	T	G
rs3997849	T	HLA-DPA1	-0.039	0.02	0.05597	C	T
rs9275599	T	HLA-DPA1	0.003	0.032	0.9372	C	T
rs3104406	T	HLA-DPA1	-0.048	0.019	0.01352	G	A
rs3104407	T	HLA-DPA1	-0.038	0.019	0.04284	G	A
rs9275601	T	HLA-DPA1	0.012	0.02	0.5345	C	T
rs3873444	T	HLA-DPA1	0.044	0.03	0.1482	C	T
rs9275602	T	HLA-DPA1	-0.001	0.025	0.9707	C	A
rs3892710	T	HLA-DPA1	-0.031	0.025	0.2175	C	T
rs6935940	T	HLA-DPA1	0.035	0.021	0.1008	A	C
rs6936863	T	HLA-DPA1	0.035	0.021	0.1034	C	G
rs9275614	T	HLA-DPA1	0.017	0.03	0.5761	A	G
rs9275615	T	HLA-DPA1	0.018	0.03	0.5507	T	A
rs6916779	T	HLA-DPA1	0.01	0.029	0.718	T	C
rs5024431	T	HLA-DPA1	0.036	0.021	0.09772	G	A
rs9275618	T	HLA-DPA1	0.018	0.03	0.5447	A	G
rs5024432	T	HLA-DPA1	0.056	0.029	0.05123	C	T
rs3998154	T	HLA-DPA1	-0.03	0.019	0.1029	G	A
rs3916765	T	HLA-DPA1	0.002	0.032	0.9403	G	A
rs3129735	T	HLA-DPA1	0.054	0.027	0.04405	C	T
rs3104396	T	HLA-DPA1	-0.007	0.022	0.7357	G	A
rs3104397	T	HLA-DPA1	0.054	0.027	0.04243	G	A
rs3104398	T	HLA-DPA1	0.046	0.03	0.1209	G	A
rs9275652	T	HLA-DPA1	0.012	0.023	0.6216	G	C
rs9275653	T	HLA-DPA1	-0.034	0.019	0.07039	G	A
rs9275655	T	HLA-DPA1	0.012	0.023	0.6216	A	G
rs3129736	T	HLA-DPA1	-0.009	0.022	0.6749	C	T
rs9275657	T	HLA-DPA1	0.012	0.023	0.6216	G	A
rs12177980	T	HLA-DPA1	-0.042	0.019	0.02788	G	A
rs9275660	T	HLA-DPA1	0.012	0.023	0.6183	C	A
rs9275661	T	HLA-DPA1	0.012	0.023	0.6216	T	C
rs3129737	T	HLA-DPA1	0.054	0.027	0.04243	A	G
rs9275663	T	HLA-DPA1	0.012	0.023	0.6211	C	G
rs9275674	T	HLA-DPA1	0.012	0.023	0.6211	C	T
rs3129744	T	HLA-DPA1	-0.009	0.022	0.6748	G	T
rs9275682	T	HLA-DPA1	0.012	0.023	0.6211	A	G
rs9275683	T	HLA-DPA1	-0.014	0.019	0.4477	G	A
rs3104401	T	HLA-DPA1	0.054	0.027	0.04243	A	G
rs9275686	T	HLA-DPA1	0.012	0.023	0.6183	G	A
rs9275688	T	HLA-DPA1	-0.009	0.022	0.6749	A	T
rs9275690	T	HLA-DPA1	0.012	0.023	0.6216	G	A
rs9275691	T	HLA-DPA1	0.054	0.027	0.04243	A	G
rs9275693	T	HLA-DPA1	-0.009	0.022	0.678	A	C
rs9275696	T	HLA-DPA1	0.012	0.023	0.6216	A	G
rs9275697	T	HLA-DPA1	-0.008	0.022	0.7264	A	T
rs9275698	T	HLA-DPA1	0.038	0.02	0.05366	A	G
rs9275699	T	HLA-DPA1	0.012	0.023	0.6216	T	G
rs9275701	T	HLA-DPA1	-0.009	0.022	0.6749	T	C
rs9275702	T	HLA-DPA1	0.012	0.023	0.6211	G	T
rs9275703	T	HLA-DPA1	-0.009	0.022	0.6749	C	T
rs9275709	T	HLA-DPA1	0.005	0.026	0.849	G	A
rs9275710	T	HLA-DPA1	-0.014	0.019	0.475	T	G
rs9275711	T	HLA-DPA1	0.01	0.023	0.6573	T	C
rs9275715	T	HLA-DPA1	0.054	0.027	0.04243	G	A
rs9275716	T	HLA-DPA1	-0.01	0.022	0.6361	T	C
rs9275717	T	HLA-DPA1	-0.009	0.022	0.6776	A	C
rs9275722	T	HLA-DPA1	-0.009	0.022	0.6674	C	T
rs9275723	T	HLA-DPA1	0.012	0.023	0.6211	C	A
rs9275726	T	HLA-DPA1	0.046	0.026	0.07522	G	T
rs9275727	T	HLA-DPA1	-0.009	0.022	0.684	T	G
rs9275728	T	HLA-DPA1	0.01	0.023	0.6768	T	C
rs9275729	T	HLA-DPA1	-0.011	0.022	0.6235	C	T
rs9275731	T	HLA-DPA1	0.01	0.023	0.6768	C	T
rs9275733	T	HLA-DPA1	0.054	0.027	0.04231	A	G
rs9275735	T	HLA-DPA1	0.01	0.023	0.6773	C	A
rs9275737	T	HLA-DPA1	-0.011	0.022	0.6235	C	T
rs9275738	T	HLA-DPA1	0.01	0.023	0.6773	C	T
rs9275741	T	HLA-DPA1	0.012	0.024	0.6092	G	A
rs9275744	T	HLA-DPA1	-0.013	0.022	0.5612	T	G
rs9275752	T	HLA-DPA1	-0.013	0.022	0.5598	G	A
rs9275754	T	HLA-DPA1	-0.01	0.022	0.6481	C	G
rs9275759	T	HLA-DPA1	-0.01	0.022	0.6484	A	C
rs9275760	T	HLA-DPA1	-0.009	0.022	0.6715	T	A
rs9275762	T	HLA-DPA1	-0.014	0.019	0.4452	T	C
rs9275764	T	HLA-DPA1	0.012	0.023	0.6216	C	T
rs9275765	T	HLA-DPA1	-0.009	0.022	0.6718	A	T
rs9275766	T	HLA-DPA1	0.043	0.034	0.2083	A	G
rs9275767	T	HLA-DPA1	-0.009	0.022	0.6748	A	G
rs9275768	T	HLA-DPA1	0.054	0.027	0.04268	G	A
rs9275769	T	HLA-DPA1	0.012	0.023	0.6191	T	C
rs9275770	T	HLA-DPA1	0.012	0.023	0.6191	G	A
rs9275771	T	HLA-DPA1	-0.009	0.022	0.6772	T	C
rs9461799	T	HLA-DPA1	-0.042	0.019	0.02803	T	C
rs9275773	T	HLA-DPA1	-0.009	0.022	0.6782	G	A
rs9275774	T	HLA-DPA1	-0.009	0.022	0.6782	G	C
rs9275775	T	HLA-DPA1	-0.009	0.022	0.6781	T	C
rs9275783	T	HLA-DPA1	-0.01	0.022	0.6565	C	T
rs9275787	T	HLA-DPA1	-0.009	0.022	0.6799	T	A
rs9275793	T	HLA-DPA1	-0.009	0.022	0.6782	G	A
rs9275794	T	HLA-DPA1	-0.009	0.022	0.6781	G	A
rs9275796	T	HLA-DPA1	0.012	0.023	0.6183	A	C
rs9275797	T	HLA-DPA1	-0.009	0.022	0.6777	T	C
rs9275798	T	HLA-DPA1	-0.009	0.022	0.6777	G	A
rs9275799	T	HLA-DPA1	0.055	0.027	0.03883	A	G
rs9275800	T	HLA-DPA1	-0.009	0.022	0.6777	T	C
rs9275801	T	HLA-DPA1	-0.009	0.022	0.6782	T	C
rs9275802	T	HLA-DPA1	-0.009	0.022	0.6782	C	A
rs9275806	T	HLA-DPA1	0.012	0.023	0.619	G	C
rs9275807	T	HLA-DPA1	0.012	0.023	0.6173	A	T
rs9275809	T	HLA-DPA1	-0.011	0.022	0.6198	C	G
rs9275825	T	HLA-DPA1	-0.01	0.022	0.6465	C	T
rs9275826	T	HLA-DPA1	-0.011	0.022	0.6088	A	G
rs9275828	T	HLA-DPA1	0.054	0.027	0.04243	C	T
rs9275829	T	HLA-DPA1	0.012	0.023	0.6178	T	C
rs9275834	T	HLA-DPA1	0.012	0.023	0.6171	T	C
rs9275844	T	HLA-DPA1	0.001	0.025	0.9758	G	T
rs9275845	T	HLA-DPA1	-0.015	0.019	0.4147	T	C
rs79031448	T	HLA-DPA1	0.036	0.025	0.1537	G	A
rs9275847	T	HLA-DPA1	-0.015	0.019	0.4146	G	C
rs9275859	T	HLA-DPA1	-0.009	0.022	0.6751	A	G
rs9275860	T	HLA-DPA1	-0.009	0.022	0.6737	T	C
rs9275862	T	HLA-DPA1	-0.009	0.022	0.6737	G	A
rs9275878	T	HLA-DPA1	-0.009	0.022	0.6834	A	G
rs763026	T	HLA-DPA1	0.012	0.023	0.619	C	T
rs9275882	T	HLA-DPA1	-0.009	0.022	0.6779	A	G
rs77393431	T	HLA-DPA1	0.054	0.027	0.04243	T	C
rs763025	T	HLA-DPA1	0.012	0.023	0.6183	A	G
rs763024	T	HLA-DPA1	-0.014	0.019	0.449	G	A
rs9275895	T	HLA-DPA1	-0.009	0.022	0.6782	T	C
rs9275896	T	HLA-DPA1	-0.009	0.022	0.6782	A	G
rs9469244	T	HLA-DPA1	0.054	0.027	0.04243	C	T
rs9275899	T	HLA-DPA1	0.012	0.023	0.6183	T	A
rs9275900	T	HLA-DPA1	-0.008	0.022	0.7314	C	T
rs9275901	T	HLA-DPA1	-0.009	0.022	0.6782	T	C
rs9469246	T	HLA-DPA1	-0.042	0.019	0.02733	T	G
rs9275902	T	HLA-DPA1	0.055	0.027	0.03883	T	G
rs9275905	T	HLA-DPA1	-0.009	0.022	0.6781	A	G
rs9275911	T	HLA-DPA1	0.012	0.023	0.6183	A	G
rs9275914	T	HLA-DPA1	-0.009	0.022	0.6773	C	T
rs9275915	T	HLA-DPA1	-0.009	0.022	0.6781	G	C
rs9275916	T	HLA-DPA1	-0.009	0.022	0.6782	G	T
rs9275918	T	HLA-DPA1	-0.009	0.022	0.6782	T	C
rs9275921	T	HLA-DPA1	-0.009	0.022	0.6782	T	C
rs9275922	T	HLA-DPA1	0.001	0.025	0.9758	C	T
rs9275923	T	HLA-DPA1	-0.009	0.022	0.6782	C	A
rs9275927	T	HLA-DPA1	0.055	0.027	0.03883	G	A
rs9275929	T	HLA-DPA1	-0.009	0.022	0.6773	G	A
rs9275930	T	HLA-DPA1	-0.009	0.022	0.6773	T	A
rs9275934	T	HLA-DPA1	-0.009	0.022	0.6776	A	G
rs9275935	T	HLA-DPA1	-0.009	0.022	0.6831	T	G
rs9275936	T	HLA-DPA1	0.012	0.023	0.6183	G	A
rs13206011	T	HLA-DPA1	-0.041	0.019	0.02745	T	C
rs9275938	T	HLA-DPA1	-0.009	0.022	0.6834	T	C
rs9275942	T	HLA-DPA1	-0.005	0.022	0.813	A	C
rs9275947	T	HLA-DPA1	-0.01	0.022	0.6543	G	A
rs9275950	T	HLA-DPA1	-0.015	0.019	0.4319	C	T
rs9275951	T	HLA-DPA1	-0.009	0.022	0.6782	A	G
rs2858892	T	HLA-DPA1	-0.041	0.019	0.02952	A	G
rs9275956	T	HLA-DPA1	-0.011	0.022	0.625	T	A
rs9275964	T	HLA-DPA1	-0.01	0.022	0.6646	C	T
rs9275965	T	HLA-DPA1	0.014	0.024	0.541	C	A
rs9275966	T	HLA-DPA1	-0.009	0.022	0.6782	C	T
rs9275969	T	HLA-DPA1	-0.008	0.022	0.7314	A	G
rs9275970	T	HLA-DPA1	0.013	0.024	0.5757	T	C
rs9275971	T	HLA-DPA1	-0.009	0.022	0.6786	A	G
rs9275973	T	HLA-DPA1	-0.009	0.022	0.6786	T	C
rs9275974	T	HLA-DPA1	-0.009	0.022	0.6779	C	A
rs9275979	T	HLA-DPA1	-0.009	0.022	0.6788	C	A
rs115222658	T	HLA-DPA1	0.065	0.04	0.1022	G	A
rs9275985	T	HLA-DPA1	-0.009	0.022	0.6782	A	G
rs9275986	T	HLA-DPA1	0.012	0.023	0.6183	A	G
rs9275988	T	HLA-DPA1	0.012	0.023	0.6183	C	A
rs9275991	T	HLA-DPA1	-0.009	0.022	0.6981	G	A
rs2858890	T	HLA-DPA1	-0.05	0.021	0.0153	G	C
rs9275992	T	HLA-DPA1	-0.009	0.022	0.6939	C	A
rs9275993	T	HLA-DPA1	-0.009	0.022	0.6771	T	C
rs9275994	T	HLA-DPA1	-0.009	0.022	0.6773	T	C
rs2858889	T	HLA-DPA1	-0.042	0.019	0.02803	A	G
rs9275995	T	HLA-DPA1	-0.009	0.022	0.6782	A	G
rs2859056	T	HLA-DPA1	-0.019	0.019	0.3061	A	T
rs9276009	T	HLA-DPA1	-0.008	0.022	0.7259	T	C
rs9276010	T	HLA-DPA1	0.069	0.037	0.06075	A	T
rs9276014	T	HLA-DPA1	-0.007	0.022	0.7536	T	C
rs9276015	T	HLA-DPA1	-0.008	0.022	0.7046	C	G
rs9276017	T	HLA-DPA1	-0.009	0.022	0.6782	T	C
rs9276018	T	HLA-DPA1	0.001	0.025	0.9764	G	A
rs5029394	T	HLA-DPA1	-0.009	0.022	0.6782	A	G
rs5029393	T	HLA-DPA1	-0.009	0.022	0.6782	G	A
rs9276021	T	HLA-DPA1	0.012	0.023	0.6183	T	C
rs9276024	T	HLA-DPA1	-0.009	0.022	0.6782	T	C
rs9276025	T	HLA-DPA1	-0.009	0.022	0.6728	A	G
rs9276026	T	HLA-DPA1	-0.009	0.022	0.6728	T	C
rs9276027	T	HLA-DPA1	-0.009	0.022	0.6732	C	T
rs9276029	T	HLA-DPA1	0.001	0.025	0.9764	G	A
rs9276038	T	HLA-DPA1	-0.009	0.022	0.6789	T	C
rs9276039	T	HLA-DPA1	0.012	0.023	0.6183	A	T
rs9276040	T	HLA-DPA1	-0.009	0.022	0.6782	T	C
rs9276045	T	HLA-DPA1	-0.009	0.022	0.6782	G	C
rs9276055	T	HLA-DPA1	0.012	0.023	0.6183	C	T
rs9276057	T	HLA-DPA1	-0.014	0.019	0.4473	A	G
rs9276062	T	HLA-DPA1	-0.009	0.022	0.6782	T	A
rs9276071	T	HLA-DPA1	-0.009	0.022	0.6782	C	G
rs9276074	T	HLA-DPA1	0.012	0.023	0.6183	G	A
rs9276106	T	HLA-DPA1	0.012	0.023	0.6183	C	T
rs9276111	T	HLA-DPA1	0.012	0.023	0.6183	A	C
rs9276112	T	HLA-DPA1	-0.009	0.022	0.678	A	G
rs9276113	T	HLA-DPA1	-0.009	0.022	0.6951	T	C
rs9276132	T	HLA-DPA1	0.012	0.023	0.6183	A	G
rs2859113	T	HLA-DPA1	-0.019	0.019	0.3061	C	G
rs9276136	T	HLA-DPA1	-0.009	0.022	0.6782	T	C
rs9276137	T	HLA-DPA1	-0.009	0.022	0.6794	T	C
rs9276138	T	HLA-DPA1	0.011	0.023	0.6343	G	T
rs9276139	T	HLA-DPA1	-0.009	0.022	0.6792	T	C
rs9276143	T	HLA-DPA1	-0.009	0.022	0.678	G	A
rs9276144	T	HLA-DPA1	-0.009	0.022	0.6812	A	T
rs2859112	T	HLA-DPA1	-0.041	0.019	0.02954	C	T
rs9276148	T	HLA-DPA1	-0.01	0.022	0.6502	G	A
rs9276149	T	HLA-DPA1	0.011	0.023	0.6343	C	T
rs9276150	T	HLA-DPA1	-0.014	0.019	0.459	C	A
rs9276154	T	HLA-DPA1	-0.009	0.022	0.6894	A	G
rs9276155	T	HLA-DPA1	-0.009	0.022	0.6782	A	C
rs9276158	T	HLA-DPA1	0.055	0.027	0.03883	T	C
rs9276160	T	HLA-DPA1	-0.009	0.022	0.6782	T	C
rs9276162	T	HLA-DPA1	-0.009	0.022	0.6779	G	A
rs9276164	T	HLA-DPA1	0.011	0.023	0.6343	C	T
rs7747423	T	HLA-DPA1	-0.014	0.019	0.4586	G	A
rs7767959	T	HLA-DPA1	-0.008	0.022	0.7327	A	T
rs9276168	T	HLA-DPA1	0.011	0.023	0.6343	A	G
rs7771946	T	HLA-DPA1	-0.002	0.022	0.9236	C	T
rs7751699	T	HLA-DPA1	-0.008	0.022	0.7327	G	A
rs9276171	T	HLA-DPA1	0.012	0.023	0.5884	A	G
rs9276172	T	HLA-DPA1	0.011	0.023	0.6343	G	C
rs7751842	T	HLA-DPA1	-0.009	0.022	0.6782	C	A
rs7751856	T	HLA-DPA1	-0.013	0.019	0.5018	C	A
rs2859102	T	HLA-DPA1	-0.007	0.022	0.7506	G	C
rs9276179	T	HLA-DPA1	0.046	0.025	0.06856	G	A
rs9276180	T	HLA-DPA1	-0.008	0.022	0.7023	T	C
rs9276188	T	HLA-DPA1	0.011	0.023	0.6343	T	C
rs9276189	T	HLA-DPA1	-0.002	0.028	0.9494	A	G
rs9276190	T	HLA-DPA1	0.011	0.023	0.6343	C	T
rs9276191	T	HLA-DPA1	0.011	0.023	0.6343	C	A
rs2859101	T	HLA-DPA1	-0.038	0.019	0.04428	T	C
rs9276192	T	HLA-DPA1	0	0.025	0.9957	G	A
rs2859100	T	HLA-DPA1	-0.038	0.019	0.04428	G	C
rs9276193	T	HLA-DPA1	0.048	0.026	0.07198	T	A
rs9276196	T	HLA-DPA1	-0.009	0.022	0.6939	G	A
rs9276201	T	HLA-DPA1	0.012	0.024	0.5981	T	G
rs9276202	T	HLA-DPA1	-0.01	0.022	0.6632	C	T
rs144599189	T	HLA-DPA1	0.111	0.079	0.1603	T	C
rs9276209	T	HLA-DPA1	-0.01	0.022	0.6634	A	G
rs2858884	T	HLA-DPA1	0.011	0.023	0.6329	A	C
rs9276227	T	HLA-DPA1	0.049	0.026	0.06306	C	T
rs9276229	T	HLA-DPA1	-0.009	0.022	0.6782	T	C
rs9276232	T	HLA-DPA1	0.049	0.026	0.06306	G	A
rs2859090	T	HLA-DPA1	0.012	0.023	0.6168	G	A
rs2859079	T	HLA-DPA1	0.011	0.023	0.6409	T	G
rs9276276	T	HLA-DPA1	-0.007	0.022	0.7516	G	A
rs2859078	T	HLA-DPA1	0.011	0.023	0.6409	A	G
rs9276278	T	HLA-DPA1	-0.009	0.022	0.6959	C	T
rs9276279	T	HLA-DPA1	-0.007	0.022	0.7512	C	T
rs9276280	T	HLA-DPA1	-0.009	0.022	0.6725	C	T
rs2859076	T	HLA-DPA1	0.012	0.023	0.6221	T	A
rs9276292	T	HLA-DPA1	0.012	0.024	0.622	A	G
rs9276295	T	HLA-DPA1	-0.01	0.022	0.6552	A	G
rs9276296	T	HLA-DPA1	-0.01	0.022	0.6552	C	T
rs9276297	T	HLA-DPA1	-0.01	0.022	0.6552	G	C
rs9276298	T	HLA-DPA1	-0.008	0.022	0.7327	G	A
rs9276299	T	HLA-DPA1	0.049	0.026	0.06306	C	G
rs10484563	T	HLA-DPA1	0.05	0.038	0.1919	A	G
rs9276300	T	HLA-DPA1	0.069	0.037	0.06075	C	T
rs9276302	T	HLA-DPA1	-0.008	0.022	0.7347	A	G
rs2859071	T	HLA-DPA1	-0.014	0.019	0.4456	T	C
rs7744593	T	HLA-DPA1	-0.008	0.022	0.7327	A	T
rs9276310	T	HLA-DPA1	0.049	0.026	0.06306	G	A
rs9276312	T	HLA-DPA1	-0.008	0.022	0.7327	A	G
rs9276313	T	HLA-DPA1	0.011	0.024	0.6275	G	A
rs9276314	T	HLA-DPA1	0.012	0.024	0.622	G	T
rs9276315	T	HLA-DPA1	0.049	0.026	0.06306	G	A
rs9276322	T	HLA-DPA1	0	0.025	0.9957	C	G
rs9276324	T	HLA-DPA1	-0.008	0.022	0.7327	G	A
rs9276327	T	HLA-DPA1	0.012	0.024	0.622	A	T
rs9276329	T	HLA-DPA1	0.049	0.026	0.06306	T	C
rs9276346	T	HLA-DPA1	0.049	0.026	0.06306	C	G
rs9276347	T	HLA-DPA1	0.049	0.026	0.06306	G	A
rs7773068	T	HLA-DPA1	-0.008	0.022	0.7327	G	A
rs7773694	T	HLA-DPA1	-0.008	0.022	0.7327	A	G
rs9276351	T	HLA-DPA1	0.013	0.023	0.5538	C	A
rs7755580	T	HLA-DPA1	-0.008	0.022	0.7327	A	T
rs7755596	T	HLA-DPA1	-0.008	0.022	0.7327	C	T
rs7755597	T	HLA-DPA1	-0.008	0.022	0.7327	C	T
rs9276357	T	HLA-DPA1	0.012	0.024	0.622	T	G
rs9276358	T	HLA-DPA1	0.012	0.024	0.622	A	G
rs9276359	T	HLA-DPA1	0.049	0.026	0.06306	C	T
rs9276360	T	HLA-DPA1	-0.031	0.019	0.1028	A	G
rs9276361	T	HLA-DPA1	0.013	0.023	0.5538	G	A
rs9276363	T	HLA-DPA1	0.012	0.024	0.622	T	C
rs9276366	T	HLA-DPA1	0.048	0.026	0.0686	A	G
rs9276367	T	HLA-DPA1	0.048	0.026	0.0686	T	A
rs2395249	T	HLA-DPA1	0.049	0.026	0.06306	G	A
rs2894288	T	HLA-DPA1	0.049	0.026	0.06306	G	C
rs9276373	T	HLA-DPA1	0.049	0.026	0.06306	T	C
rs9276375	T	HLA-DPA1	0.013	0.024	0.571	G	A
rs9276376	T	HLA-DPA1	0.049	0.026	0.06306	A	G
rs9276379	T	HLA-DPA1	0.049	0.026	0.06306	C	A
rs5021448	T	HLA-DPA1	0.013	0.023	0.5538	C	T
rs9276381	T	HLA-DPA1	0.049	0.026	0.06306	T	C
rs9276382	T	HLA-DPA1	0.049	0.026	0.06306	A	G
rs9276383	T	HLA-DPA1	0.049	0.026	0.06474	G	A
rs9276385	T	HLA-DPA1	0.049	0.026	0.06474	A	C
rs76427180	T	HLA-DPA1	0.049	0.026	0.06306	G	A
rs9276394	T	HLA-DPA1	-0.008	0.022	0.7327	T	A
rs9276396	T	HLA-DPA1	-0.008	0.022	0.7327	T	C
rs9276399	T	HLA-DPA1	0.049	0.026	0.06306	A	G
rs2051597	T	HLA-DPA1	-0.006	0.022	0.8006	T	C
rs9276403	T	HLA-DPA1	0.049	0.026	0.06306	A	G
rs4394270	T	HLA-DPA1	0.027	0.02	0.169	T	C
rs4403295	T	HLA-DPA1	0.027	0.02	0.169	G	T
rs9276407	T	HLA-DPA1	0.044	0.025	0.07946	G	A
rs9276408	T	HLA-DPA1	-0.009	0.022	0.6908	T	G
rs28371353	T	HLA-DPA1	0.072	0.039	0.06222	C	G
rs9276412	T	HLA-DPA1	-0.017	0.019	0.3793	G	A
rs9276421	T	HLA-DPA1	-0.016	0.019	0.3908	A	G
rs9276422	T	HLA-DPA1	-0.016	0.019	0.3905	T	G
rs9276424	T	HLA-DPA1	-0.017	0.019	0.3792	C	T
rs9276425	T	HLA-DPA1	0.015	0.024	0.532	C	T
rs17500468	T	HLA-DPA1	-0.066	0.029	0.02401	A	G
rs2227128	T	HLA-DPA1	-0.015	0.019	0.4203	T	C
rs2213568	T	HLA-DPA1	-0.014	0.019	0.456	A	C
rs2213567	T	HLA-DPA1	-0.009	0.019	0.6397	G	C
rs9276426	T	HLA-DPA1	0.041	0.025	0.1001	C	A
rs9276427	T	HLA-DPA1	-0.003	0.019	0.871	T	C
rs9276428	T	HLA-DPA1	-0.015	0.019	0.4203	G	T
rs9276430	T	HLA-DPA1	-0.016	0.019	0.4126	T	C
rs9276431	T	HLA-DPA1	-0.015	0.019	0.4203	T	C
rs9276432	T	HLA-DPA1	-0.015	0.019	0.4203	T	C
rs9276433	T	HLA-DPA1	-0.015	0.019	0.4314	A	C
rs17500510	T	HLA-DPA1	-0.022	0.032	0.5069	G	A
rs9469266	T	HLA-DPA1	-0.037	0.055	0.5041	G	A
rs2213565	T	HLA-DPA1	-0.008	0.022	0.7327	C	T
rs2239800	T	HLA-DPA1	-0.023	0.033	0.4789	A	G
rs9276435	T	HLA-DPA1	-0.002	0.025	0.9481	C	T
rs17213337	T	HLA-DPA1	-0.033	0.019	0.07648	T	C
rs9276436	T	HLA-DPA1	0.06	0.033	0.06908	T	C
rs2071800	T	HLA-DPA1	-0.045	0.036	0.2102	G	A
rs2071798	T	HLA-DPA1	-0.033	0.019	0.07567	G	A
rs9272945	T	HLA-DPA1	-0.033	0.019	0.07567	C	T
rs28420297	T	HLA-DPA1	-0.033	0.019	0.07567	A	G
rs2395253	T	HLA-DPA1	0.05	0.038	0.1879	G	A
rs9276447	T	HLA-DPA1	-0.015	0.019	0.4372	G	T
rs9276448	T	HLA-DPA1	0.06	0.033	0.06908	A	G
rs9276449	T	HLA-DPA1	0.06	0.033	0.06908	C	T
rs9276452	T	HLA-DPA1	0.06	0.033	0.06908	A	G
rs9276453	T	HLA-DPA1	0.06	0.033	0.06908	G	C
rs2213574	T	HLA-DPA1	-0.033	0.019	0.07567	G	A
rs9276456	T	HLA-DPA1	0.014	0.024	0.5737	A	G
rs9276457	T	HLA-DPA1	0.06	0.033	0.06908	C	T
rs2213573	T	HLA-DPA1	-0.009	0.022	0.6968	G	A
rs9276460	T	HLA-DPA1	0.06	0.033	0.0693	A	G
rs9276461	T	HLA-DPA1	0.06	0.033	0.06953	G	A
rs9276463	T	HLA-DPA1	0.06	0.033	0.06953	T	C
rs9276464	T	HLA-DPA1	0.06	0.033	0.06986	C	T
rs11758312	T	HLA-DPA1	-0.033	0.019	0.07567	C	A
rs2395254	T	HLA-DPA1	0.059	0.033	0.07134	T	C
rs9276472	T	HLA-DPA1	0.059	0.033	0.07252	A	G
rs5017093	T	HLA-DPA1	0.059	0.033	0.07288	T	A
rs4548006	T	HLA-DPA1	0.059	0.033	0.07373	G	A
rs9276482	T	HLA-DPA1	-0.015	0.019	0.421	C	T
rs9276483	T	HLA-DPA1	0.058	0.033	0.07639	T	C
rs113400890	T	HLA-DPA1	-0.061	0.029	0.03452	T	C
rs10947340	T	HLA-DPA1	-0.033	0.019	0.07567	G	T
rs9276484	T	HLA-DPA1	0.058	0.033	0.07639	A	G
rs9276490	T	HLA-DPA1	-0.015	0.019	0.4361	A	G
rs5016066	T	HLA-DPA1	-0.033	0.019	0.07557	A	C
rs9276492	T	HLA-DPA1	0.058	0.033	0.07639	C	T
rs9276493	T	HLA-DPA1	0.058	0.033	0.07639	T	G
rs555798526	T	HLA-DPA1	0.058	0.033	0.07639	C	T
rs5014419	T	HLA-DPA1	-0.033	0.019	0.07567	G	A
rs572884610	T	HLA-DPA1	0.058	0.033	0.07691	A	C
rs527659718	T	HLA-DPA1	0.058	0.033	0.07691	C	A
rs535308210	T	HLA-DPA1	0.058	0.033	0.07691	C	T
rs2157327	T	HLA-DPA1	-0.015	0.019	0.435	G	T
rs5014413	T	HLA-DPA1	0.058	0.033	0.07691	A	G
rs5014412	T	HLA-DPA1	0.058	0.033	0.07691	T	A
rs9469268	T	HLA-DPA1	0.023	0.035	0.5126	G	A
rs9276503	T	HLA-DPA1	0.062	0.033	0.05977	T	A
rs9276504	T	HLA-DPA1	0.062	0.033	0.05977	T	C
rs2213572	T	HLA-DPA1	-0.014	0.019	0.4755	A	G
rs2213571	T	HLA-DPA1	-0.014	0.019	0.4589	C	G
rs9276508	T	HLA-DPA1	0.062	0.033	0.05977	T	C
rs9276511	T	HLA-DPA1	0.062	0.033	0.05977	T	G
rs9276514	T	HLA-DPA1	-0.015	0.019	0.4476	T	C
rs9276516	T	HLA-DPA1	0.062	0.033	0.05977	T	C
rs9276517	T	HLA-DPA1	0.062	0.033	0.05977	T	C
rs9276518	T	HLA-DPA1	0.062	0.033	0.0602	A	G
rs9276519	T	HLA-DPA1	-0.012	0.019	0.5376	C	T
rs9276521	T	HLA-DPA1	-0.001	0.029	0.9694	G	T
rs9276522	T	HLA-DPA1	-0.012	0.019	0.5211	C	T
rs9276524	T	HLA-DPA1	-0.012	0.019	0.5223	G	A
rs9276525	T	HLA-DPA1	-0.012	0.019	0.5223	A	C
rs9276526	T	HLA-DPA1	0.062	0.033	0.05977	G	T
rs9276532	T	HLA-DPA1	-0.011	0.019	0.5495	T	C
rs7774435	T	HLA-DPA1	-0.031	0.019	0.09786	C	T
rs7774443	T	HLA-DPA1	-0.031	0.019	0.09786	C	T
rs9276545	T	HLA-DPA1	0.059	0.033	0.07308	C	T
rs9276546	T	HLA-DPA1	0.063	0.033	0.05586	C	T
rs9276547	T	HLA-DPA1	0.063	0.033	0.05586	G	A
rs10807113	T	HLA-DPA1	-0.031	0.019	0.09786	C	A
rs9276550	T	HLA-DPA1	0.013	0.024	0.5926	G	T
rs6918223	T	HLA-DPA1	-0.031	0.019	0.09786	A	C
rs6918592	T	HLA-DPA1	-0.011	0.019	0.5499	A	G
rs6918401	T	HLA-DPA1	-0.011	0.019	0.5499	T	C
rs9276554	T	HLA-DPA1	0.059	0.033	0.07308	C	T
rs9276555	T	HLA-DPA1	0.014	0.024	0.5752	G	A
rs5001635	T	HLA-DPA1	-0.03	0.019	0.1013	C	T
rs5001634	T	HLA-DPA1	-0.03	0.019	0.1013	T	C
rs5001633	T	HLA-DPA1	-0.03	0.019	0.1016	T	C
rs5001631	T	HLA-DPA1	-0.031	0.019	0.09849	G	C
rs5001630	T	HLA-DPA1	-0.031	0.019	0.09819	G	A
rs5001628	T	HLA-DPA1	-0.031	0.019	0.0978	A	C
rs5001627	T	HLA-DPA1	-0.031	0.019	0.0978	C	A
rs9276556	T	HLA-DPA1	0.014	0.024	0.5792	G	C
rs114920411	T	HLA-DPA1	-0.095	0.048	0.04718	G	A
rs7770024	T	HLA-DPA1	-0.031	0.019	0.09861	A	G
rs7770045	T	HLA-DPA1	-0.031	0.019	0.09786	T	G
rs7769959	T	HLA-DPA1	-0.031	0.019	0.09786	G	C
rs7769974	T	HLA-DPA1	-0.031	0.019	0.09786	T	C
rs7769979	T	HLA-DPA1	-0.031	0.019	0.09786	G	A
rs9276557	T	HLA-DPA1	0.065	0.037	0.07628	C	T
rs9461808	T	HLA-DPA1	0.014	0.032	0.6574	C	T
rs7774452	T	HLA-DPA1	-0.031	0.019	0.09786	T	C
rs7756516	T	HLA-DPA1	-0.031	0.019	0.09786	C	T
rs9276558	T	HLA-DPA1	-0.013	0.019	0.5131	A	G
rs7774644	T	HLA-DPA1	0.062	0.033	0.06043	A	G
rs6457646	T	HLA-DPA1	-0.031	0.019	0.09786	G	A
rs7774954	T	HLA-DPA1	0.058	0.033	0.07932	C	A
rs3213490	T	HLA-DPA1	-0.031	0.019	0.09786	C	T
rs7774973	T	HLA-DPA1	0.058	0.033	0.07932	A	G
rs3213489	T	HLA-DPA1	-0.012	0.019	0.5361	T	C
rs3213487	T	HLA-DPA1	-0.012	0.019	0.5361	C	T
rs3213486	T	HLA-DPA1	-0.012	0.019	0.5361	T	C
rs7775664	T	HLA-DPA1	0.058	0.033	0.07932	G	C
rs2301271	T	HLA-DPA1	-0.013	0.019	0.5059	A	G
rs9276569	T	HLA-DPA1	-0.012	0.019	0.5363	T	C
rs4305772	T	HLA-DPA1	-0.012	0.019	0.5236	A	G
rs3213483	T	HLA-DPA1	-0.015	0.019	0.4223	G	T
rs114145988	T	HLA-DPA1	0.111	0.079	0.1601	G	A
rs9276581	T	HLA-DPA1	-0.012	0.019	0.5186	C	G
rs7753017	T	HLA-DPA1	-0.012	0.019	0.5418	A	G
rs1023449	T	HLA-DPA1	-0.012	0.019	0.5172	A	C
rs1023448	T	HLA-DPA1	-0.012	0.019	0.5351	C	T
rs4947346	T	HLA-DPA1	-0.013	0.019	0.4848	G	C
rs2006165	T	HLA-DPA1	-0.015	0.019	0.4467	G	A
rs2006163	T	HLA-DPA1	-0.014	0.019	0.4602	A	G
rs2395261	T	HLA-DPA1	-0.011	0.019	0.5701	T	C
rs2395263	T	HLA-DPA1	-0.013	0.019	0.4836	C	A
rs2071551	T	HLA-DPA1	-0.012	0.019	0.535	C	T
rs7768538	T	HLA-DPA1	-0.013	0.019	0.4877	C	A
rs9276583	T	HLA-DPA1	-0.013	0.019	0.4877	G	A
rs7453920	T	HLA-DPA1	-0.012	0.019	0.535	A	G
rs2051549	T	HLA-DPA1	-0.013	0.019	0.4988	G	A
rs11759423	T	HLA-DPA1	-0.04	0.036	0.2677	C	T
rs9276584	T	HLA-DPA1	0.015	0.024	0.5252	C	T
rs2071550	T	HLA-DPA1	-0.034	0.02	0.0901	C	A
rs1573649	T	HLA-DPA1	-0.029	0.019	0.1211	G	A
rs9276585	T	HLA-DPA1	0.015	0.024	0.5252	T	A
rs1573646	T	HLA-DPA1	-0.031	0.019	0.1017	T	G
rs1978029	T	HLA-DPA1	-0.029	0.019	0.1205	A	G
rs6902723	T	HLA-DPA1	-0.031	0.019	0.1012	G	A
rs6903130	T	HLA-DPA1	-0.031	0.019	0.1008	G	A
rs57952004	T	HLA-DPA1	0.02	0.035	0.5685	C	T
rs9348894	T	HLA-DPA1	-0.034	0.02	0.09193	A	T
rs6919798	T	HLA-DPA1	0.063	0.037	0.08745	A	G
rs9276586	T	HLA-DPA1	-0.029	0.019	0.1179	G	A
rs5019296	T	HLA-DPA1	-0.029	0.019	0.1169	T	C
rs35439528	T	HLA-DPA1	-0.04	0.036	0.2677	C	T
rs9276595	T	HLA-DPA1	-0.03	0.019	0.1154	G	A
rs9276598	T	HLA-DPA1	-0.03	0.019	0.1149	G	A
rs7382794	T	HLA-DPA1	-0.03	0.019	0.115	T	C
rs9276601	T	HLA-DPA1	0.004	0.027	0.869	A	G
rs9276602	T	HLA-DPA1	-0.03	0.019	0.1143	G	A
rs7382828	T	HLA-DPA1	-0.03	0.019	0.1144	G	A
rs1894412	T	HLA-DPA1	-0.031	0.019	0.09478	C	T
rs9276605	T	HLA-DPA1	-0.017	0.02	0.4022	A	G
rs9296042	T	HLA-DPA1	-0.044	0.019	0.01948	C	T
rs56296253	T	HLA-DPA1	-0.054	0.029	0.06363	T	G
rs9296043	T	HLA-DPA1	-0.047	0.019	0.01234	T	C
rs9276606	T	HLA-DPA1	0.035	0.021	0.0995	A	T
rs1585891	T	HLA-DPA1	-0.047	0.019	0.01241	C	T
rs6901084	T	HLA-DPA1	-0.047	0.019	0.01247	C	T
rs9276607	T	HLA-DPA1	0.016	0.024	0.5183	G	T
rs6457661	T	HLA-DPA1	-0.047	0.019	0.01254	C	T
rs9368741	T	HLA-DPA1	-0.033	0.02	0.09614	G	A
rs6936428	T	HLA-DPA1	-0.023	0.019	0.2296	T	A
rs1383265	T	HLA-DPA1	-0.006	0.024	0.8082	T	C
rs1383264	T	HLA-DPA1	-0.047	0.019	0.01122	A	T
rs2857212	T	HLA-DPA1	0.003	0.019	0.8796	A	G
rs2857211	T	HLA-DPA1	-0.03	0.019	0.1208	A	G
rs2621421	T	HLA-DPA1	-0.027	0.019	0.1508	G	C
rs2621420	T	HLA-DPA1	-0.026	0.019	0.1802	T	C
rs1480383	T	HLA-DPA1	-0.017	0.02	0.3905	A	C
rs1480382	T	HLA-DPA1	-0.023	0.019	0.2418	C	T
rs2621419	T	HLA-DPA1	-0.034	0.02	0.08326	T	C
rs2857210	T	HLA-DPA1	-0.034	0.02	0.08686	A	G
rs2621416	T	HLA-DPA1	-0.013	0.021	0.5284	T	C
rs2621415	T	HLA-DPA1	-0.034	0.02	0.08778	T	C
rs2857209	T	HLA-DPA1	-0.008	0.019	0.6853	G	A
rs2621414	T	HLA-DPA1	-0.033	0.02	0.09173	T	C
rs9276610	T	HLA-DPA1	0.003	0.028	0.9046	A	T
rs9276612	T	HLA-DPA1	-0.026	0.019	0.1861	G	A
rs12663317	T	HLA-DPA1	0	0.039	0.9926	A	C
rs2621412	T	HLA-DPA1	-0.008	0.019	0.6973	A	C
rs2857208	T	HLA-DPA1	0.071	0.034	0.03539	T	C
rs12660504	T	HLA-DPA1	0	0.039	0.9931	G	A
rs9276614	T	HLA-DPA1	-0.033	0.02	0.0934	A	G
rs9276615	T	HLA-DPA1	-0.033	0.02	0.09514	C	T
rs13195441	T	HLA-DPA1	-0.008	0.02	0.6901	G	A
rs9276628	T	HLA-DPA1	-0.033	0.02	0.09378	G	A
rs2857206	T	HLA-DPA1	-0.034	0.02	0.09123	G	A
rs2857205	T	HLA-DPA1	-0.033	0.02	0.1008	A	G
rs2621411	T	HLA-DPA1	-0.034	0.02	0.09084	T	C
rs2857204	T	HLA-DPA1	-0.007	0.019	0.7031	G	T
rs9276633	T	HLA-DPA1	-0.033	0.02	0.09194	G	A
rs9276634	T	HLA-DPA1	-0.032	0.02	0.1023	G	A
rs13203429	T	HLA-DPA1	-0.007	0.019	0.7193	G	C
rs13203438	T	HLA-DPA1	-0.007	0.019	0.7193	G	C
rs28986331	T	HLA-DPA1	0	0.039	0.9931	C	T
rs9276644	T	HLA-DPA1	-0.024	0.019	0.2123	T	C
rs2857201	T	HLA-DPA1	-0.03	0.02	0.1263	C	G
rs9276646	T	HLA-DPA1	-0.025	0.019	0.2039	A	T
rs2170183	T	HLA-DPA1	-0.033	0.02	0.09643	T	C
rs2621409	T	HLA-DPA1	-0.033	0.02	0.09456	T	C
rs2857198	T	HLA-DPA1	-0.033	0.02	0.09454	T	C
rs2857197	T	HLA-DPA1	-0.033	0.02	0.09454	T	C
rs2857196	T	HLA-DPA1	-0.033	0.02	0.09457	G	A
rs13212165	T	HLA-DPA1	0	0.039	0.9936	G	A
rs28893526	T	HLA-DPA1	0	0.039	0.9942	C	G
rs4947348	T	HLA-DPA1	-0.023	0.029	0.4305	T	G
rs4947258	T	HLA-DPA1	0.025	0.031	0.4206	A	G
rs2857193	T	HLA-DPA1	-0.03	0.019	0.1104	G	A
rs2621408	T	HLA-DPA1	-0.032	0.019	0.09338	C	G
rs28893528	T	HLA-DPA1	0	0.039	0.9947	C	G
rs28986332	T	HLA-DPA1	0	0.039	0.9947	G	C
rs28986333	T	HLA-DPA1	0	0.039	0.9949	A	C
rs28893532	T	HLA-DPA1	0	0.039	0.9959	C	T
rs28986334	T	HLA-DPA1	0	0.039	0.9963	T	C
rs28986335	T	HLA-DPA1	0	0.039	0.9965	A	T
rs28986336	T	HLA-DPA1	0	0.039	0.9968	T	C
rs28986337	T	HLA-DPA1	0	0.039	0.9977	C	T
rs34043227	T	HLA-DPA1	-0.033	0.042	0.4361	C	T
rs2621404	T	HLA-DPA1	-0.033	0.02	0.09284	G	C
rs28986338	T	HLA-DPA1	0	0.039	0.9993	C	T
rs2857189	T	HLA-DPA1	-0.03	0.019	0.1102	G	T
rs28986350	T	HLA-DPA1	0	0.039	1	C	T
rs28986355	T	HLA-DPA1	0	0.039	0.993	A	G
rs2857182	T	HLA-DPA1	-0.03	0.019	0.1102	A	G
rs28986359	T	HLA-DPA1	0	0.039	0.9916	G	C
rs28986360	T	HLA-DPA1	0	0.039	0.9916	C	A
rs28986361	T	HLA-DPA1	0	0.039	0.9916	G	A
rs28986362	T	HLA-DPA1	0	0.039	0.9914	C	G
rs28986363	T	HLA-DPA1	0	0.039	0.9913	A	C
rs17429127	T	HLA-DPA1	0	0.039	0.9913	G	C
rs28986364	T	HLA-DPA1	0	0.039	0.9902	A	C
rs28986365	T	HLA-DPA1	0	0.039	0.99	T	C
rs28986366	T	HLA-DPA1	0	0.039	0.99	G	A
rs28986367	T	HLA-DPA1	0	0.039	0.99	C	T
rs28986368	T	HLA-DPA1	0	0.039	0.99	C	T
rs9276689	T	HLA-DPA1	0.024	0.031	0.4404	C	T
rs28986371	T	HLA-DPA1	0.001	0.039	0.9896	C	T
rs10484564	T	HLA-DPA1	-0.057	0.038	0.135	G	C
rs28986372	T	HLA-DPA1	0.001	0.039	0.9893	A	T
rs719654	T	HLA-DPA1	-0.043	0.022	0.0566	G	A
rs28986373	T	HLA-DPA1	0.001	0.039	0.9893	C	A
rs719655	T	HLA-DPA1	0.023	0.031	0.4421	C	T
rs13203652	T	HLA-DPA1	0.001	0.039	0.9884	C	T
rs13203578	T	HLA-DPA1	0.001	0.039	0.9884	A	G
rs719652	T	HLA-DPA1	-0.033	0.02	0.09459	C	T
rs13204139	T	HLA-DPA1	0.001	0.039	0.9884	G	A
rs2857178	T	HLA-DPA1	-0.033	0.02	0.09471	G	A
rs2857177	T	HLA-DPA1	-0.031	0.019	0.09586	T	C
rs9276691	T	HLA-DPA1	0.023	0.031	0.4426	A	G
rs2621396	T	HLA-DPA1	-0.015	0.021	0.4665	A	T
rs28986384	T	HLA-DPA1	0.001	0.039	0.9875	C	T
rs28986389	T	HLA-DPA1	0.001	0.039	0.9875	A	T
rs28986390	T	HLA-DPA1	0.001	0.039	0.9875	T	A
rs1842399	T	HLA-DPA1	-0.033	0.02	0.09483	C	G
rs1988565	T	HLA-DPA1	-0.033	0.02	0.09345	G	A
rs12663979	T	HLA-DPA1	0.001	0.039	0.9866	T	C
rs1988563	T	HLA-DPA1	-0.033	0.02	0.09495	A	T
rs2261566	T	HLA-DPA1	-0.03	0.019	0.1102	T	C
rs2621394	T	HLA-DPA1	-0.03	0.019	0.1102	A	G
rs28986396	T	HLA-DPA1	0	0.039	0.9938	G	A
rs28986397	T	HLA-DPA1	0.001	0.039	0.9847	T	C
rs28986398	T	HLA-DPA1	0.001	0.039	0.9847	G	A
rs28986400	T	HLA-DPA1	0.001	0.039	0.9847	A	G
rs28986401	T	HLA-DPA1	0.001	0.039	0.9847	G	A
rs2857174	T	HLA-DPA1	-0.03	0.019	0.1102	T	C
rs28986402	T	HLA-DPA1	0.001	0.039	0.9847	C	T
rs28986403	T	HLA-DPA1	0.001	0.039	0.9838	G	A
rs2857173	T	HLA-DPA1	-0.033	0.02	0.09516	G	A
rs28986405	T	HLA-DPA1	0.001	0.039	0.9842	G	A
rs2857172	T	HLA-DPA1	-0.033	0.02	0.09529	T	C
rs28986410	T	HLA-DPA1	0.001	0.039	0.9847	T	C
rs17501072	T	HLA-DPA1	0.001	0.039	0.9849	C	G
rs34408145	T	HLA-DPA1	-0.033	0.042	0.4361	T	C
rs2621393	T	HLA-DPA1	-0.033	0.02	0.09531	C	G
rs28986411	T	HLA-DPA1	0.001	0.039	0.9845	A	G
rs7762279	T	HLA-DPA1	0.023	0.031	0.4474	T	C
rs2857168	T	HLA-DPA1	-0.033	0.02	0.09429	T	C
rs2621391	T	HLA-DPA1	-0.033	0.02	0.09247	C	T
rs9276711	T	HLA-DPA1	-0.024	0.019	0.2198	C	T
rs2621390	T	HLA-DPA1	-0.033	0.02	0.09259	C	T
rs28986420	T	HLA-DPA1	0.001	0.039	0.987	C	T
rs2621389	T	HLA-DPA1	-0.031	0.019	0.1041	C	A
rs2857165	T	HLA-DPA1	-0.031	0.019	0.1041	G	A
rs2621388	T	HLA-DPA1	-0.034	0.02	0.08881	A	G
rs2621387	T	HLA-DPA1	-0.031	0.019	0.1022	C	A
rs2857164	T	HLA-DPA1	-0.031	0.019	0.1041	C	A
rs2621386	T	HLA-DPA1	-0.031	0.019	0.1041	C	A
rs7758736	T	HLA-DPA1	0.016	0.025	0.5366	G	A
rs1158785	T	HLA-DPA1	-0.031	0.019	0.1041	T	C
rs2261684	T	HLA-DPA1	-0.031	0.019	0.1041	A	T
rs12664558	T	HLA-DPA1	0.001	0.039	0.9861	G	A
rs1158784	T	HLA-DPA1	-0.023	0.021	0.2668	A	T
rs9276712	T	HLA-DPA1	0.001	0.039	0.9835	A	C
rs2621384	T	HLA-DPA1	-0.028	0.019	0.1368	C	T
rs2857161	T	HLA-DPA1	-0.031	0.019	0.09967	G	A
rs2621383	T	HLA-DPA1	-0.031	0.019	0.104	C	A
rs3948793	T	HLA-DPA1	-0.021	0.019	0.2796	G	A
rs9276713	T	HLA-DPA1	0.001	0.039	0.9835	G	A
rs9276714	T	HLA-DPA1	0.001	0.039	0.9835	A	G
rs2157083	T	HLA-DPA1	-0.024	0.019	0.1998	C	T
rs2157082	T	HLA-DPA1	-0.023	0.018	0.2132	G	T
rs9276715	T	HLA-DPA1	0.001	0.039	0.9835	G	A
rs9276716	T	HLA-DPA1	0.001	0.039	0.9835	C	T
rs2857155	T	HLA-DPA1	-0.022	0.019	0.2409	A	G
rs2621380	T	HLA-DPA1	-0.021	0.018	0.255	C	T
rs9276717	T	HLA-DPA1	0.001	0.039	0.9835	C	A
rs4318925	T	HLA-DPA1	-0.012	0.025	0.6201	C	T
rs2187686	T	HLA-DPA1	-0.022	0.019	0.2523	A	G
rs9276719	T	HLA-DPA1	0.001	0.039	0.9835	A	C
rs2157081	T	HLA-DPA1	-0.022	0.019	0.2523	G	A
rs2157080	T	HLA-DPA1	-0.022	0.019	0.2523	T	C
rs2157079	T	HLA-DPA1	-0.022	0.019	0.2558	T	C
rs2067098	T	HLA-DPA1	-0.022	0.019	0.2533	T	C
rs9276722	T	HLA-DPA1	0.001	0.039	0.9826	A	G
rs2067577	T	HLA-DPA1	-0.022	0.019	0.2542	C	G
rs2857153	T	HLA-DPA1	-0.021	0.018	0.2576	C	T
rs2621379	T	HLA-DPA1	-0.021	0.018	0.2584	G	A
rs2621377	T	HLA-DPA1	-0.021	0.018	0.2584	C	T
rs9276723	T	HLA-DPA1	0.001	0.039	0.9826	A	G
rs35486885	T	HLA-DPA1	-0.033	0.042	0.4354	A	G
rs2857151	T	HLA-DPA1	-0.022	0.019	0.2558	A	G
rs9276724	T	HLA-DPA1	0.001	0.039	0.9826	C	T
rs9276725	T	HLA-DPA1	0.001	0.039	0.9826	T	C
rs2857150	T	HLA-DPA1	-0.022	0.019	0.2558	A	G
rs9276726	T	HLA-DPA1	-0.004	0.02	0.8453	T	C
rs2187685	T	HLA-DPA1	-0.02	0.018	0.27	T	C
rs2187684	T	HLA-DPA1	-0.022	0.019	0.2558	C	T
rs2621373	T	HLA-DPA1	-0.025	0.02	0.2203	T	C
rs7767167	T	HLA-DPA1	-0.006	0.027	0.8238	G	A
rs6912002	T	HLA-DPA1	0	0.019	0.9899	T	C
rs2621372	T	HLA-DPA1	-0.025	0.02	0.2203	C	A
rs1383261	T	HLA-DPA1	0	0.019	0.9943	C	T
rs9276731	T	HLA-DPA1	0.01	0.031	0.7473	G	T
rs6932969	T	HLA-DPA1	0	0.019	0.9943	C	G
rs1383259	T	HLA-DPA1	0	0.019	0.9943	T	C
rs9276732	T	HLA-DPA1	0.003	0.019	0.8818	T	A
rs6937723	T	HLA-DPA1	0.003	0.019	0.8561	A	T
rs7383602	T	HLA-DPA1	0	0.019	0.9943	G	C
rs7383606	T	HLA-DPA1	0	0.019	0.9943	C	T
rs9276734	T	HLA-DPA1	0	0.019	0.9943	G	A
rs2621371	T	HLA-DPA1	-0.022	0.019	0.2558	G	T
rs7740209	T	HLA-DPA1	0	0.019	0.9943	C	T
rs7382714	T	HLA-DPA1	0	0.019	0.9943	T	C
rs4947350	T	HLA-DPA1	0.004	0.023	0.8674	T	C
rs7381376	T	HLA-DPA1	0	0.019	0.9943	C	G
rs34710970	T	HLA-DPA1	-0.033	0.042	0.4346	A	G
rs2621367	T	HLA-DPA1	-0.022	0.02	0.2639	G	A
rs2621366	T	HLA-DPA1	-0.02	0.02	0.3191	C	A
rs2199874	T	HLA-DPA1	-0.02	0.02	0.3191	A	G
rs2857147	T	HLA-DPA1	-0.025	0.02	0.2203	C	T
rs1600571	T	HLA-DPA1	-0.022	0.019	0.2558	G	A
rs6919657	T	HLA-DPA1	0	0.019	0.9943	A	C
rs6899857	T	HLA-DPA1	0	0.019	0.9943	T	C
rs6457680	T	HLA-DPA1	-0.004	0.02	0.8453	T	A
rs2621358	T	HLA-DPA1	-0.025	0.02	0.2203	C	T
rs2857143	T	HLA-DPA1	-0.022	0.019	0.2446	A	G
rs2199870	T	HLA-DPA1	-0.022	0.019	0.2558	C	T
rs6912414	T	HLA-DPA1	-0.004	0.02	0.8453	G	A
rs6917611	T	HLA-DPA1	0.001	0.019	0.9461	G	C
rs6917315	T	HLA-DPA1	-0.004	0.02	0.8453	C	T
rs2621342	T	HLA-DPA1	-0.025	0.02	0.2203	C	T
rs9276778	T	HLA-DPA1	0	0.019	0.9943	G	A
rs2621340	T	HLA-DPA1	-0.025	0.02	0.2203	T	C
rs7382619	T	HLA-DPA1	0	0.019	0.9943	C	T
rs7382649	T	HLA-DPA1	0	0.019	0.9943	C	T
rs9276785	T	HLA-DPA1	0	0.019	0.9943	G	A
rs2857130	T	HLA-DPA1	-0.022	0.019	0.2558	T	A
rs2621338	T	HLA-DPA1	-0.025	0.02	0.2203	G	A
rs4513843	T	HLA-DPA1	0.001	0.023	0.9722	G	C
rs2857128	T	HLA-DPA1	-0.022	0.019	0.2558	A	G
rs2857127	T	HLA-DPA1	-0.022	0.019	0.2558	A	G
rs2621336	T	HLA-DPA1	-0.022	0.019	0.2558	C	T
rs2857126	T	HLA-DPA1	-0.023	0.019	0.2291	C	T
rs2127674	T	HLA-DPA1	-0.025	0.02	0.2203	A	G
rs6929867	T	HLA-DPA1	-0.022	0.019	0.2558	C	T
rs7381867	T	HLA-DPA1	0	0.019	0.9943	T	G
rs2857120	T	HLA-DPA1	-0.025	0.02	0.2203	T	C
rs12207915	T	HLA-DPA1	-0.024	0.039	0.5392	T	C
rs2857118	T	HLA-DPA1	-0.025	0.02	0.2203	G	A
rs2857115	T	HLA-DPA1	-0.02	0.021	0.3398	G	A
rs7383433	T	HLA-DPA1	-0.022	0.019	0.245	A	G
rs2857114	T	HLA-DPA1	-0.025	0.019	0.1851	G	A
rs2621332	T	HLA-DPA1	-0.022	0.019	0.2558	G	A
rs2621331	T	HLA-DPA1	-0.025	0.019	0.1795	C	T
rs10364	T	HLA-DPA1	-0.01	0.029	0.7199	T	C
rs11244	T	HLA-DPA1	0.01	0.021	0.6242	G	A
rs2070120	T	HLA-DPA1	-0.007	0.032	0.8256	G	A
rs41258084	T	HLA-DPA1	-0.033	0.042	0.4339	C	T
rs17220087	T	HLA-DPA1	-0.007	0.032	0.83	C	A
rs2071479	T	HLA-DPA1	0.091	0.057	0.1117	C	T
rs17213693	T	HLA-DPA1	-0.015	0.032	0.6391	G	C
rs2070121	T	HLA-DPA1	-0.007	0.032	0.8256	G	A
rs2856997	T	HLA-DPA1	-0.024	0.019	0.1885	C	A
rs16870880	T	HLA-DPA1	-0.007	0.032	0.8256	C	T
rs5875416	T	HLA-DPA1	-0.04	0.025	0.1046	A	C
rs11575907	T	HLA-DPA1	-0.037	0.049	0.4505	C	T
rs17501267	T	HLA-DPA1	-0.061	0.04	0.1273	G	A
rs2071475	T	HLA-DPA1	-0.041	0.022	0.06349	G	A
rs2071474	T	HLA-DPA1	-0.034	0.021	0.09445	C	T
rs2071473	T	HLA-DPA1	-0.019	0.02	0.3202	C	T
rs7383287	T	HLA-DPA1	0.014	0.023	0.5458	A	G
rs2856995	T	HLA-DPA1	-0.026	0.019	0.1685	T	A
rs2857111	T	HLA-DPA1	-0.011	0.034	0.7384	T	C
rs1383258	T	HLA-DPA1	0.033	0.044	0.4534	C	T
rs2621326	T	HLA-DPA1	-0.026	0.019	0.1685	G	A
rs2859579	T	HLA-DPA1	-0.034	0.021	0.09445	G	T
rs2071472	T	HLA-DPA1	-0.034	0.021	0.09445	C	T
rs2071554	T	HLA-DPA1	0.039	0.047	0.4074	C	T
rs2071470	T	HLA-DPA1	-0.034	0.021	0.09445	T	C
rs2071469	T	HLA-DPA1	-0.033	0.019	0.08191	C	T
rs2071547	T	HLA-DPA1	-0.011	0.034	0.7384	T	C
rs2071468	T	HLA-DPA1	-0.011	0.034	0.7384	A	G
rs7742120	T	HLA-DPA1	-0.015	0.034	0.6502	G	A
rs7762120	T	HLA-DPA1	-0.011	0.034	0.7384	T	C
rs2857107	T	HLA-DPA1	0.056	0.029	0.0581	C	T
rs2157077	T	HLA-DPA1	-0.034	0.019	0.07682	G	T
rs17429444	T	HLA-DPA1	-0.015	0.033	0.6416	A	G
rs1894408	T	HLA-DPA1	-0.024	0.019	0.2147	C	G
rs3763355	T	HLA-DPA1	-0.001	0.039	0.9715	T	C
rs3763354	T	HLA-DPA1	0.002	0.023	0.9227	G	A
rs1894407	T	HLA-DPA1	-0.024	0.019	0.2086	C	A
rs1894406	T	HLA-DPA1	-0.027	0.02	0.1639	C	T
rs9784858	T	HLA-DPA1	-0.016	0.031	0.6161	G	C
rs17220136	T	HLA-DPA1	-0.07	0.04	0.08198	C	T
rs2857106	T	HLA-DPA1	-0.043	0.024	0.06821	T	C
rs59377618	T	HLA-DPA1	0.008	0.028	0.79	T	C
rs9784758	T	HLA-DPA1	0.051	0.039	0.1938	T	C
rs2621323	T	HLA-DPA1	-0.017	0.02	0.4038	A	G
rs2621322	T	HLA-DPA1	-0.042	0.024	0.07443	T	G
rs9784876	T	HLA-DPA1	0.04	0.039	0.3073	C	A
rs2621321	T	HLA-DPA1	-0.034	0.021	0.1093	A	G
rs73410773	T	HLA-DPA1	0.051	0.04	0.2011	G	A
rs73410775	T	HLA-DPA1	0.051	0.04	0.2011	T	C
rs16870907	T	HLA-DPA1	0.051	0.04	0.2011	C	T
rs73410776	T	HLA-DPA1	0.051	0.04	0.2011	C	T
rs16870908	T	HLA-DPA1	0.051	0.04	0.2011	G	A
rs139345337	T	HLA-DPA1	0.093	0.053	0.07809	T	C
rs2857103	T	HLA-DPA1	-0.018	0.02	0.3833	C	A
rs2856993	T	HLA-DPA1	-0.044	0.024	0.06548	G	C
rs13209654	T	HLA-DPA1	0	0.039	0.994	T	C
rs1894411	T	HLA-DPA1	0.056	0.029	0.05539	T	C
rs13501	T	HLA-DPA1	-0.017	0.02	0.3861	G	A
rs77152259	T	HLA-DPA1	0.091	0.057	0.1127	T	C
rs73410789	T	HLA-DPA1	0.091	0.057	0.1127	G	C
rs2857102	T	HLA-DPA1	0.022	0.038	0.5517	T	G
rs1044043	T	HLA-DPA1	-0.002	0.023	0.9433	A	C
rs2857101	T	HLA-DPA1	-0.033	0.021	0.1201	T	C
rs10484565	T	HLA-DPA1	-0.017	0.033	0.6107	G	A
rs55781756	T	HLA-DPA1	-0.021	0.033	0.5121	G	A
rs241456	T	HLA-DPA1	-0.033	0.021	0.1183	G	A
rs241455	T	HLA-DPA1	-0.035	0.021	0.1032	C	A
rs241454	T	HLA-DPA1	-0.036	0.021	0.09065	A	G
rs241453	T	HLA-DPA1	-0.034	0.021	0.1103	G	A
rs241452	T	HLA-DPA1	-0.035	0.021	0.1043	T	C
rs241451	T	HLA-DPA1	-0.014	0.02	0.4906	T	C
rs17034	T	HLA-DPA1	-0.035	0.021	0.1075	C	T
rs241449	T	HLA-DPA1	-0.035	0.021	0.1027	C	A
rs241448	T	HLA-DPA1	-0.035	0.021	0.0953	A	G
rs241447	T	HLA-DPA1	-0.036	0.021	0.09065	T	C
rs4148876	T	HLA-DPA1	-0.006	0.037	0.8753	G	A
rs241446	T	HLA-DPA1	-0.035	0.021	0.1043	G	A
rs241445	T	HLA-DPA1	-0.035	0.021	0.1043	C	T
rs241442	T	HLA-DPA1	-0.034	0.021	0.1146	G	A
rs2229527	T	HLA-DPA1	0.073	0.042	0.08074	T	G
rs241440	T	HLA-DPA1	-0.039	0.022	0.06833	C	T
rs4148874	T	HLA-DPA1	-0.005	0.021	0.7994	C	T
rs241439	T	HLA-DPA1	-0.019	0.019	0.3133	T	G
rs241438	T	HLA-DPA1	-0.012	0.02	0.5544	C	T
rs241437	T	HLA-DPA1	-0.015	0.019	0.4367	A	G
rs2228396	T	HLA-DPA1	0.01	0.032	0.748	C	T
rs241436	T	HLA-DPA1	-0.017	0.019	0.3735	A	G
rs9380326	T	HLA-DPA1	-0.028	0.028	0.3239	T	C
rs9380327	T	HLA-DPA1	-0.027	0.029	0.3358	A	C
rs1042116	T	HLA-DPA1	-0.042	0.031	0.1708	G	A
rs117821	T	HLA-DPA1	0.016	0.019	0.4139	T	C
rs1015166	T	HLA-DPA1	0.007	0.02	0.7401	C	T
rs241433	T	HLA-DPA1	0.015	0.019	0.4315	C	A
rs60045856	T	HLA-DPA1	0.039	0.03	0.1866	T	G
rs2856992	T	HLA-DPA1	0.102	0.053	0.05313	C	T
rs2228397	T	HLA-DPA1	0.012	0.023	0.5909	C	A
rs1800454	T	HLA-DPA1	-0.062	0.028	0.02564	C	T
rs13208583	T	HLA-DPA1	-0.006	0.039	0.8835	C	T
rs241432	T	HLA-DPA1	0.013	0.019	0.4931	G	T
rs62397688	T	HLA-DPA1	0.019	0.049	0.7049	G	A
rs4148872	T	HLA-DPA1	-0.02	0.027	0.4643	C	T
rs241430	T	HLA-DPA1	0.02	0.019	0.3006	T	C
rs4148871	T	HLA-DPA1	-0.004	0.022	0.8718	A	G
rs55869430	T	HLA-DPA1	0.015	0.049	0.7651	A	G
rs241429	T	HLA-DPA1	-0.002	0.019	0.9125	A	G
rs3819714	T	HLA-DPA1	0.024	0.02	0.2247	G	A
rs3819715	T	HLA-DPA1	0.024	0.02	0.2352	G	T
rs3819717	T	HLA-DPA1	-0.024	0.019	0.2058	C	T
rs241427	T	HLA-DPA1	-0.028	0.02	0.1607	A	G
rs241426	T	HLA-DPA1	-0.017	0.019	0.3912	T	A
rs3819720	T	HLA-DPA1	0.008	0.019	0.696	G	A
rs17583244	T	HLA-DPA1	-0.004	0.038	0.9095	T	C
rs3819721	T	HLA-DPA1	0.001	0.022	0.9593	G	A
rs1871665	T	HLA-DPA1	-0.002	0.019	0.9147	C	T
rs1871664	T	HLA-DPA1	-0.004	0.019	0.8371	G	A
rs241425	T	HLA-DPA1	-0.002	0.019	0.9337	A	G
rs241424	T	HLA-DPA1	0.012	0.019	0.5413	G	A
rs2239701	T	HLA-DPA1	-0.01	0.019	0.6001	T	C
rs56145201	T	HLA-DPA1	-0.011	0.054	0.8471	A	G
rs2071466	T	HLA-DPA1	-0.025	0.021	0.224	C	T
rs2071465	T	HLA-DPA1	-0.02	0.019	0.3039	C	G
rs2071544	T	HLA-DPA1	-0.004	0.018	0.8087	T	C
rs4148870	T	HLA-DPA1	0	0.019	0.9975	C	T
rs2071552	T	HLA-DPA1	0	0.018	0.979	A	G
rs4713598	T	HLA-DPA1	-0.001	0.019	0.9522	T	G
rs3763366	T	HLA-DPA1	0.004	0.018	0.8223	C	G
rs3763349	T	HLA-DPA1	-0.003	0.018	0.8582	A	G
rs9357155	T	HLA-DPA1	0.027	0.029	0.3394	G	A
rs9276810	T	HLA-DPA1	0.002	0.018	0.919	G	A
rs6924102	T	HLA-DPA1	0	0.019	0.9982	A	G
rs4713599	T	HLA-DPA1	0.013	0.04	0.7544	A	C
rs2071543	T	HLA-DPA1	0.046	0.027	0.08331	G	T
rs2071542	T	HLA-DPA1	0.013	0.05	0.7882	A	G
rs2071463	T	HLA-DPA1	0.004	0.026	0.8884	C	T
rs2071541	T	HLA-DPA1	-0.015	0.031	0.6247	A	G
rs2071540	T	HLA-DPA1	-0.01	0.019	0.5918	T	C
rs3198005	T	HLA-DPA1	0	0.045	0.9996	G	A
rs1057373	T	HLA-DPA1	-0.003	0.037	0.9337	C	A
rs9469283	T	HLA-DPA1	-0.055	0.042	0.1859	G	A
rs116827595	T	HLA-DPA1	0.04	0.034	0.2447	G	A
rs13215	T	HLA-DPA1	-0.055	0.042	0.1859	C	A
rs11257	T	HLA-DPA1	-0.055	0.042	0.1859	C	A
rs4711312	T	HLA-DPA1	-0.029	0.029	0.3032	A	G
rs41551515	T	HLA-DPA1	-0.04	0.056	0.4765	C	T
rs1057149	T	HLA-DPA1	-0.071	0.061	0.2502	C	T
rs1135216	T	HLA-DPA1	-0.026	0.028	0.3589	T	C
rs16871026	T	HLA-DPA1	-0.103	0.067	0.1203	G	A
rs17213812	T	HLA-DPA1	-0.056	0.041	0.1701	C	T
rs41561219	T	HLA-DPA1	-0.04	0.056	0.4765	C	T
rs16871027	T	HLA-DPA1	-0.07	0.061	0.2509	G	T
rs2071482	T	HLA-DPA1	-0.023	0.027	0.393	C	A
rs41550019	T	HLA-DPA1	-0.07	0.061	0.2509	C	A
rs4148882	T	HLA-DPA1	0.015	0.019	0.4363	G	A
rs56232302	T	HLA-DPA1	-0.055	0.042	0.1864	G	A
rs12527715	T	HLA-DPA1	-0.024	0.025	0.3548	T	C
rs12529313	T	HLA-DPA1	-0.021	0.025	0.4052	A	G
rs2395269	T	HLA-DPA1	-0.013	0.027	0.6324	T	G
rs2127680	T	HLA-DPA1	-0.05	0.055	0.3631	A	G
rs2127679	T	HLA-DPA1	-0.04	0.056	0.4765	G	A
rs4148881	T	HLA-DPA1	-0.069	0.057	0.2278	C	A
rs2071538	T	HLA-DPA1	-0.026	0.022	0.241	G	A
rs1057141	T	HLA-DPA1	-0.023	0.025	0.3587	T	C
rs4148879	T	HLA-DPA1	-0.001	0.031	0.98	G	A
rs2284190	T	HLA-DPA1	0.047	0.027	0.07661	T	C
rs2071481	T	HLA-DPA1	-0.001	0.031	0.9817	T	C
rs41549617	T	HLA-DPA1	-0.05	0.055	0.3631	G	A
rs36229526	T	HLA-DPA1	-0.076	0.039	0.05437	G	T
rs55702652	T	HLA-DPA1	-0.049	0.055	0.3744	A	G
rs4148878	T	HLA-DPA1	-0.017	0.039	0.663	T	G
rs1351383	T	HLA-DPA1	-0.041	0.019	0.03376	A	C
rs1351382	T	HLA-DPA1	-0.041	0.019	0.03376	C	G
rs4713600	T	HLA-DPA1	-0.037	0.019	0.05377	G	T
rs3763348	T	HLA-DPA1	-0.034	0.019	0.06973	C	T
rs3763347	T	HLA-DPA1	-0.039	0.019	0.04044	T	A
rs3763346	T	HLA-DPA1	-0.038	0.019	0.04463	T	C
rs991760	T	HLA-DPA1	-0.025	0.038	0.5162	G	A
rs241419	T	HLA-DPA1	0.102	0.053	0.05389	G	A
rs2071534	T	HLA-DPA1	-0.038	0.019	0.04503	C	T
rs17587	T	HLA-DPA1	-0.024	0.021	0.2447	G	A
rs2071477	T	HLA-DPA1	-0.039	0.019	0.0404	T	C
rs2071476	T	HLA-DPA1	-0.038	0.019	0.04524	A	G
rs9276815	T	HLA-DPA1	-0.028	0.02	0.1575	C	T
rs6930981	T	HLA-DPA1	-0.038	0.019	0.04564	T	C
rs241418	T	HLA-DPA1	0.102	0.053	0.05442	G	A
rs241417	T	HLA-DPA1	0.097	0.054	0.07159	T	C
rs9276818	T	HLA-DPA1	-0.037	0.019	0.05199	T	G
rs28724899	T	HLA-DPA1	0.047	0.027	0.07624	A	T
rs9276820	T	HLA-DPA1	-0.038	0.019	0.04383	G	A
rs9276825	T	HLA-DPA1	-0.038	0.019	0.04376	G	A
rs7767288	T	HLA-DPA1	-0.041	0.019	0.03257	G	A
rs7766900	T	HLA-DPA1	-0.038	0.019	0.04419	A	G
rs9276826	T	HLA-DPA1	-0.062	0.031	0.04488	A	G
rs6938130	T	HLA-DPA1	-0.037	0.019	0.05253	A	T
rs9276831	T	HLA-DPA1	-0.069	0.03	0.02079	A	G
rs3752430	T	HLA-DPA1	-0.012	0.019	0.5309	T	C
rs1055559	T	HLA-DPA1	-0.008	0.032	0.7977	C	T
rs1383267	T	HLA-DPA1	-0.037	0.019	0.05277	G	A
rs1871667	T	HLA-DPA1	-0.041	0.019	0.03304	A	G
rs6904838	T	HLA-DPA1	-0.027	0.02	0.18	T	A
rs1383266	T	HLA-DPA1	-0.026	0.021	0.2211	C	T
rs10484566	T	HLA-DPA1	-0.054	0.04	0.1815	T	G
rs6931062	T	HLA-DPA1	-0.027	0.02	0.1807	C	A
rs9276833	T	HLA-DPA1	-0.026	0.02	0.1819	T	C
rs9276834	T	HLA-DPA1	-0.03	0.02	0.1245	C	T
rs1580345	T	HLA-DPA1	-0.028	0.02	0.1597	A	C
rs115493740	T	HLA-DPA1	0.042	0.037	0.2604	G	A
rs6906376	T	HLA-DPA1	-0.028	0.02	0.1603	C	A
rs6929078	T	HLA-DPA1	-0.028	0.02	0.1603	T	C
rs7453903	T	HLA-DPA1	-0.028	0.02	0.1609	T	C
rs9276845	T	HLA-DPA1	-0.028	0.02	0.1614	A	G
rs9276846	T	HLA-DPA1	-0.028	0.02	0.1614	A	G
rs9276859	T	HLA-DPA1	-0.028	0.02	0.1626	G	A
rs241415	T	HLA-DPA1	0.1	0.053	0.05713	T	G
rs6903433	T	HLA-DPA1	0.047	0.027	0.0764	C	T
rs9276864	T	HLA-DPA1	-0.026	0.02	0.1871	G	T
rs28724900	T	HLA-DPA1	0.015	0.047	0.745	C	T
rs9276883	T	HLA-DPA1	-0.028	0.02	0.1638	G	A
rs9276884	T	HLA-DPA1	-0.028	0.02	0.1638	G	A
rs7757767	T	HLA-DPA1	-0.028	0.02	0.1638	A	G
rs9276894	T	HLA-DPA1	-0.026	0.02	0.1871	G	C
rs2621426	T	HLA-DPA1	-0.026	0.02	0.1871	C	T
rs9276899	T	HLA-DPA1	-0.028	0.02	0.1565	C	T
rs9276900	T	HLA-DPA1	-0.034	0.02	0.0879	A	C
rs570858473	T	HLA-DPA1	-0.029	0.02	0.1411	G	A
rs2170185	T	HLA-DPA1	-0.028	0.02	0.1565	A	G
rs2127676	T	HLA-DPA1	-0.037	0.02	0.06466	G	C
rs9276909	T	HLA-DPA1	-0.025	0.021	0.2349	C	T
rs2127675	T	HLA-DPA1	-0.028	0.02	0.1568	A	G
rs2857219	T	HLA-DPA1	0.047	0.027	0.07938	G	A
rs9276912	T	HLA-DPA1	-0.03	0.02	0.1362	G	A
rs4947259	T	HLA-DPA1	-0.03	0.02	0.1362	C	T
rs4947354	T	HLA-DPA1	0.009	0.056	0.8726	C	T
rs4947355	T	HLA-DPA1	0.009	0.056	0.8726	T	C
rs1002985	T	HLA-DPA1	0.008	0.044	0.8631	C	T
rs28724901	T	HLA-DPA1	0.016	0.047	0.7421	C	T
rs2187689	T	HLA-DPA1	-0.055	0.033	0.09459	T	C
rs7766964	T	HLA-DPA1	-0.034	0.033	0.307	A	T
rs7767277	T	HLA-DPA1	-0.049	0.033	0.1372	C	A
rs35571244	T	HLA-DPA1	-0.032	0.038	0.4039	T	C
rs112519350	T	HLA-DPA1	-0.012	0.03	0.6959	T	C
rs10046257	T	HLA-DPA1	-0.025	0.03	0.4108	G	A
rs10046277	T	HLA-DPA1	-0.04	0.031	0.1952	C	T
rs10046115	T	HLA-DPA1	-0.04	0.031	0.1952	A	G
rs7740137	T	HLA-DPA1	-0.044	0.031	0.1593	A	G
rs2857218	T	HLA-DPA1	-0.005	0.019	0.7889	C	G
rs7740317	T	HLA-DPA1	-0.044	0.031	0.1593	C	T
rs7760732	T	HLA-DPA1	-0.04	0.031	0.1952	T	C
rs6457688	T	HLA-DPA1	-0.04	0.031	0.1952	A	G
rs6457689	T	HLA-DPA1	-0.04	0.031	0.1952	C	T
rs2018501	T	HLA-DPA1	-0.016	0.019	0.3849	T	C
rs1029296	T	HLA-DPA1	-0.04	0.031	0.1952	T	C
rs1963772	T	HLA-DPA1	-0.044	0.031	0.1593	A	G
rs1029295	T	HLA-DPA1	-0.04	0.031	0.1952	T	C
rs10214886	T	HLA-DPA1	-0.044	0.031	0.1593	T	A
rs9276913	T	HLA-DPA1	-0.016	0.019	0.3849	G	A
rs10214760	T	HLA-DPA1	-0.04	0.031	0.1958	G	A
rs10214513	T	HLA-DPA1	-0.044	0.031	0.1593	A	C
rs241414	T	HLA-DPA1	-0.006	0.019	0.744	T	G
rs73396724	T	HLA-DPA1	-0.04	0.031	0.1952	G	A
rs9501231	T	HLA-DPA1	-0.027	0.031	0.3923	A	G
rs241413	T	HLA-DPA1	-0.006	0.019	0.7423	A	G
rs7761882	T	HLA-DPA1	-0.028	0.053	0.5984	G	A
rs11969002	T	HLA-DPA1	-0.027	0.031	0.3923	G	A
rs9469300	T	HLA-DPA1	-0.027	0.031	0.3923	G	A
rs17213966	T	HLA-DPA1	-0.048	0.031	0.1184	A	G
rs241412	T	HLA-DPA1	-0.005	0.019	0.802	G	T
rs241411	T	HLA-DPA1	-0.005	0.019	0.802	G	C
rs241410	T	HLA-DPA1	-0.021	0.019	0.2646	C	G
rs58009426	T	HLA-DPA1	-0.032	0.031	0.3113	C	T
rs58752284	T	HLA-DPA1	-0.048	0.031	0.1185	G	C
rs241409	T	HLA-DPA1	0.032	0.031	0.3009	A	G
rs16871100	T	HLA-DPA1	-0.048	0.031	0.1185	A	C
rs3749982	T	HLA-DPA1	-0.039	0.031	0.2174	T	A
rs3749981	T	HLA-DPA1	0.013	0.035	0.71	C	T
rs241408	T	HLA-DPA1	-0.018	0.019	0.3352	A	G
rs241407	T	HLA-DPA1	0.038	0.031	0.215	C	T
rs11963774	T	HLA-DPA1	-0.044	0.035	0.2096	A	G
rs11961569	T	HLA-DPA1	-0.044	0.035	0.2099	T	G
rs11969321	T	HLA-DPA1	-0.044	0.035	0.2099	G	C
rs17508324	T	HLA-DPA1	-0.044	0.035	0.2099	G	A
rs17508331	T	HLA-DPA1	-0.044	0.035	0.2099	T	C
rs241405	T	HLA-DPA1	-0.012	0.019	0.5274	A	G
rs9276915	T	HLA-DPA1	-0.018	0.021	0.3972	G	A
rs241404	T	HLA-DPA1	-0.003	0.019	0.8684	T	C
rs9276916	T	HLA-DPA1	0.008	0.019	0.6628	A	G
rs115103754	T	HLA-DPA1	-0.029	0.053	0.5889	T	C
rs9461818	T	HLA-DPA1	-0.044	0.035	0.2101	A	G
rs9500924	T	HLA-DPA1	-0.044	0.035	0.2101	A	G
rs241402	T	HLA-DPA1	-0.004	0.019	0.8416	T	C
rs9296056	T	HLA-DPA1	-0.044	0.035	0.2101	G	A
rs28724902	T	HLA-DPA1	-0.005	0.047	0.924	T	G
rs75445262	T	HLA-DPA1	-0.044	0.035	0.2101	C	T
rs10080898	T	HLA-DPA1	-0.044	0.035	0.2101	A	C
rs9296057	T	HLA-DPA1	-0.044	0.035	0.2101	A	G
rs3101942	T	HLA-DPA1	0.007	0.019	0.7232	G	A
rs17508359	T	HLA-DPA1	-0.044	0.035	0.2103	A	G
rs17508373	T	HLA-DPA1	-0.044	0.035	0.2103	C	T
rs3784	T	HLA-DPA1	-0.048	0.035	0.168	A	G
rs1591	T	HLA-DPA1	-0.044	0.035	0.2106	A	C
rs241399	T	HLA-DPA1	-0.012	0.019	0.5286	T	C
rs116777872	T	HLA-DPA1	-0.03	0.053	0.5782	A	G
rs2187688	T	HLA-DPA1	-0.012	0.019	0.529	A	G
rs9469302	T	HLA-DPA1	-0.044	0.035	0.2106	A	G
rs9469306	T	HLA-DPA1	-0.03	0.036	0.3921	G	T
rs1585894	T	HLA-DPA1	-0.044	0.035	0.2107	G	T
rs241398	T	HLA-DPA1	-0.003	0.019	0.8889	C	T
rs9501234	T	HLA-DPA1	-0.03	0.036	0.3921	A	G
rs9500926	T	HLA-DPA1	-0.044	0.035	0.2107	T	C
rs1978030	T	HLA-DPA1	-0.044	0.035	0.211	A	G
rs154989	T	HLA-DPA1	-0.01	0.019	0.6068	A	G
rs154988	T	HLA-DPA1	-0.01	0.019	0.5771	G	A
rs386542	T	HLA-DPA1	-0.045	0.035	0.201	T	A
rs154986	T	HLA-DPA1	-0.03	0.036	0.3937	G	T
rs56098412	T	HLA-DPA1	0.04	0.034	0.2416	A	G
rs154984	T	HLA-DPA1	-0.044	0.035	0.212	G	A
rs154983	T	HLA-DPA1	-0.03	0.036	0.3941	T	G
rs154982	T	HLA-DPA1	-0.03	0.036	0.3941	C	G
rs9276920	T	HLA-DPA1	-0.061	0.031	0.04535	A	T
rs154981	T	HLA-DPA1	-0.01	0.019	0.5804	C	T
rs9276921	T	HLA-DPA1	-0.06	0.031	0.04987	A	G
rs9276922	T	HLA-DPA1	-0.02	0.023	0.3831	T	A
rs154980	T	HLA-DPA1	-0.03	0.036	0.3951	A	T
rs35599935	T	HLA-DPA1	-0.025	0.04	0.5242	T	C
rs241458	T	HLA-DPA1	-0.01	0.019	0.5909	G	C
rs149392	T	HLA-DPA1	-0.03	0.035	0.395	T	C
rs194679	T	HLA-DPA1	0.011	0.044	0.7995	C	T
rs9296059	T	HLA-DPA1	-0.045	0.035	0.1948	A	C
rs9469312	T	HLA-DPA1	0.005	0.044	0.9084	G	A
rs6904223	T	HLA-DPA1	-0.016	0.043	0.7057	T	G
rs9501239	T	HLA-DPA1	-0.016	0.043	0.7057	A	G
rs11756897	T	HLA-DPA1	-0.003	0.022	0.8741	A	G
rs154978	T	HLA-DPA1	-0.02	0.019	0.2824	C	T
rs3132131	T	HLA-DPA1	0.001	0.019	0.9481	A	G
rs154977	T	HLA-DPA1	-0.033	0.02	0.1006	C	G
rs154975	T	HLA-DPA1	-0.019	0.019	0.3043	T	C
rs154974	T	HLA-DPA1	-0.023	0.019	0.2344	G	C
rs154973	T	HLA-DPA1	0.025	0.031	0.419	C	T
rs154972	T	HLA-DPA1	-0.021	0.019	0.2627	A	G
rs181997	T	HLA-DPA1	-0.016	0.02	0.4196	G	A
rs3129299	T	HLA-DPA1	0.014	0.024	0.5546	C	T
rs1465651	T	HLA-DPA1	0.009	0.028	0.7418	C	T
rs3132132	T	HLA-DPA1	0.008	0.028	0.7622	G	A
rs12662077	T	HLA-DPA1	-0.014	0.038	0.7254	G	A
rs187764	T	HLA-DPA1	0.064	0.034	0.06063	C	T
rs10751	T	HLA-DPA1	0.004	0.028	0.8846	G	A
rs23544	T	HLA-DPA1	-0.047	0.019	0.01289	C	T
rs68600	T	HLA-DPA1	-0.04	0.019	0.03794	C	T
rs151719	T	HLA-DPA1	-0.025	0.021	0.232	C	T
rs77318243	T	HLA-DPA1	0.044	0.037	0.2248	T	A
rs2071556	T	HLA-DPA1	-0.032	0.019	0.08473	G	T
rs171329	T	HLA-DPA1	-0.045	0.019	0.01494	G	A
rs1042337	T	HLA-DPA1	-0.044	0.021	0.03503	G	A
rs194675	T	HLA-DPA1	-0.054	0.019	0.004437	T	A
rs6934645	T	HLA-DPA1	-0.085	0.066	0.1942	C	A
rs12206377	T	HLA-DPA1	-0.085	0.066	0.1942	A	G
rs16871169	T	HLA-DPA1	-0.037	0.064	0.5622	G	A
rs2857096	T	HLA-DPA1	-0.043	0.02	0.03163	G	C
rs3101944	T	HLA-DPA1	0.016	0.032	0.6252	C	T
rs2395296	T	HLA-DPA1	-0.022	0.02	0.2818	A	G
rs10484567	T	HLA-DPA1	-0.045	0.063	0.4696	T	C
rs1480380	T	HLA-DPA1	0.062	0.032	0.05623	C	T
rs3130595	T	HLA-DPA1	0.007	0.032	0.8219	G	A
rs189865	T	HLA-DPA1	-0.042	0.02	0.03454	C	T
rs194682	T	HLA-DPA1	-0.04	0.02	0.04634	C	T
rs6899309	T	HLA-DPA1	0.042	0.038	0.2599	T	C
rs16871226	T	HLA-DPA1	0.099	0.048	0.03997	A	G
rs1063478	T	HLA-DPA1	0.012	0.029	0.6793	C	T
rs1050391	T	HLA-DPA1	-0.033	0.031	0.289	A	G
rs115420072	T	HLA-DPA1	0.11	0.049	0.02503	G	A
rs3135029	T	HLA-DPA1	-0.033	0.031	0.2908	T	G
rs150359	T	HLA-DPA1	-0.025	0.019	0.199	A	T
rs9378127	T	HLA-DPA1	0.01	0.029	0.7228	G	A
rs209473	T	HLA-DPA1	-0.013	0.019	0.4762	A	C
rs1431393	T	HLA-DPA1	0.003	0.032	0.9312	G	A
rs1431394	T	HLA-DPA1	0.003	0.032	0.9312	T	G
rs28724903	T	HLA-DPA1	0.027	0.031	0.387	C	T
rs209474	T	HLA-DPA1	-0.039	0.019	0.04412	A	G
rs209475	T	HLA-DPA1	-0.043	0.02	0.02871	G	A
rs580962	T	HLA-DPA1	0.002	0.019	0.8992	C	T
rs3129297	T	HLA-DPA1	-0.031	0.031	0.315	A	C
rs9276931	T	HLA-DPA1	0.07	0.03	0.01886	A	G
rs9276933	T	HLA-DPA1	0.049	0.029	0.0897	T	C
rs129653	T	HLA-DPA1	-0.044	0.02	0.027	T	C
rs206783	T	HLA-DPA1	-0.042	0.019	0.02842	C	A
rs1367727	T	HLA-DPA1	0.003	0.032	0.9338	T	C
rs206785	T	HLA-DPA1	-0.001	0.019	0.962	A	G
rs206786	T	HLA-DPA1	-0.042	0.019	0.02886	A	C
rs11964188	T	HLA-DPA1	0.074	0.041	0.07024	A	G
rs3918149	T	HLA-DPA1	0.01	0.029	0.7283	G	A
rs9276935	T	HLA-DPA1	0.003	0.032	0.9338	T	C
rs683208	T	HLA-DPA1	-0.04	0.02	0.04162	T	C
rs3135330	T	HLA-DPA1	0.003	0.032	0.9316	A	G
rs17840186	T	HLA-DPA1	-0.002	0.042	0.9558	G	A
rs3129296	T	HLA-DPA1	-0.005	0.029	0.8567	G	C
rs17220479	T	HLA-DPA1	0.099	0.048	0.03997	C	T
rs3130597	T	HLA-DPA1	-0.029	0.031	0.3458	T	C
rs12196597	T	HLA-DPA1	0.01	0.029	0.737	C	A
rs620202	T	HLA-DPA1	-0.051	0.021	0.0164	G	T
rs516535	T	HLA-DPA1	0.003	0.019	0.8917	G	A
rs635688	T	HLA-DPA1	0.003	0.019	0.8908	T	C
rs485502	T	HLA-DPA1	-0.008	0.019	0.652	C	T
rs3918154	T	HLA-DPA1	-0.086	0.066	0.1929	A	G
rs11908	T	HLA-DPA1	-0.049	0.02	0.01374	G	A
rs3129307	T	HLA-DPA1	-0.029	0.031	0.3445	A	G
rs73409631	T	HLA-DPA1	0.07	0.037	0.06	A	G
rs3097644	T	HLA-DPA1	-0.018	0.032	0.5782	G	C
rs1063379	T	HLA-DPA1	0.01	0.077	0.9009	T	C
rs206781	T	HLA-DPA1	-0.046	0.02	0.02037	T	C
rs2066751	T	HLA-DPA1	0.099	0.048	0.03997	T	G
rs2066752	T	HLA-DPA1	0.085	0.037	0.02069	G	C
rs2071876	T	HLA-DPA1	0.01	0.032	0.7603	C	T
rs78300601	T	HLA-DPA1	0.037	0.045	0.4079	C	G
rs1049526	T	HLA-DPA1	-0.027	0.031	0.3819	C	T
rs565876	T	HLA-DPA1	-0.048	0.02	0.01428	G	A
rs16871297	T	HLA-DPA1	0.099	0.048	0.03997	A	G
rs28724904	T	HLA-DPA1	0.056	0.048	0.2394	T	C
rs3135033	T	HLA-DPA1	-0.029	0.031	0.3489	C	G
rs9391645	T	HLA-DPA1	0.026	0.031	0.4024	A	G
rs111234931	T	HLA-DPA1	0.069	0.037	0.06268	C	T
rs16871300	T	HLA-DPA1	0.099	0.048	0.03997	A	G
rs3135034	T	HLA-DPA1	0.003	0.032	0.9159	T	C
rs206777	T	HLA-DPA1	0.009	0.019	0.6219	G	A
rs176249	T	HLA-DPA1	-0.048	0.02	0.01426	G	A
rs11967576	T	HLA-DPA1	0.01	0.077	0.899	C	T
rs3097645	T	HLA-DPA1	-0.005	0.029	0.8595	G	C
rs206776	T	HLA-DPA1	0.008	0.02	0.6838	T	C
rs206775	T	HLA-DPA1	-0.043	0.02	0.02763	A	C
rs3097646	T	HLA-DPA1	0.004	0.032	0.9107	A	C
rs188245	T	HLA-DPA1	-0.019	0.019	0.3098	A	G
rs3129305	T	HLA-DPA1	-0.03	0.031	0.3319	G	C
rs172276	T	HLA-DPA1	-0.043	0.02	0.02878	A	T
rs3130600	T	HLA-DPA1	-0.021	0.032	0.5136	A	G
rs9500927	T	HLA-DPA1	0.058	0.025	0.01864	G	A
rs206768	T	HLA-DPA1	-0.043	0.02	0.02931	A	G
rs172275	T	HLA-DPA1	0.001	0.019	0.9396	A	G
rs206767	T	HLA-DPA1	-0.006	0.018	0.738	C	A
rs11757367	T	HLA-DPA1	0.059	0.025	0.01745	G	A
rs486691	T	HLA-DPA1	-0.042	0.02	0.03239	A	G
rs3135333	T	HLA-DPA1	-0.028	0.021	0.1692	T	C
rs206765	T	HLA-DPA1	-0.06	0.02	0.002647	A	T
rs9276964	T	HLA-DPA1	0.027	0.022	0.2278	A	G
rs3128947	T	HLA-DPA1	0.032	0.024	0.1877	A	G
rs3128948	T	HLA-DPA1	-0.041	0.023	0.06936	A	G
rs176248	T	HLA-DPA1	0.091	0.021	2.447e-05	G	A
rs35520555	T	HLA-DPA1	0.049	0.032	0.1212	A	G
rs12216336	T	HLA-DPA1	-0.016	0.021	0.4242	G	C
rs12190787	T	HLA-DPA1	-0.017	0.02	0.4008	G	C
rs2395300	T	HLA-DPA1	-0.016	0.02	0.4151	G	A
rs9276969	T	HLA-DPA1	-0.028	0.064	0.6629	C	A
rs12204338	T	HLA-DPA1	0.021	0.03	0.4754	A	G
rs9276970	T	HLA-DPA1	-0.028	0.064	0.6629	T	C
rs12191230	T	HLA-DPA1	0.036	0.023	0.1091	G	A
rs2395301	T	HLA-DPA1	-0.016	0.02	0.4332	C	T
rs12192713	T	HLA-DPA1	0.036	0.023	0.1091	G	A
rs12199692	T	HLA-DPA1	-0.016	0.02	0.4332	T	G
rs172274	T	HLA-DPA1	-0.017	0.02	0.3842	C	T
rs116173871	T	HLA-DPA1	-0.126	0.035	0.0002621	C	T
rs12193085	T	HLA-DPA1	0.02	0.03	0.5096	C	T
rs206762	T	HLA-DPA1	0.023	0.019	0.2104	G	A
rs13205975	T	HLA-DPA1	-0.083	0.042	0.04809	G	A
rs11966070	T	HLA-DPA1	-0.116	0.033	0.0003692	T	C
rs3128931	T	HLA-DPA1	0.057	0.022	0.008313	G	A
rs3128933	T	HLA-DPA1	0.016	0.065	0.806	G	A
rs3130602	T	HLA-DPA1	0.016	0.065	0.806	C	T
rs3128935	T	HLA-DPA1	0.008	0.045	0.8637	T	C
rs1044429	T	HLA-DPA1	0.014	0.03	0.6357	C	T
rs592625	T	HLA-DPA1	0.012	0.029	0.6767	T	C
rs376892	T	HLA-DPA1	0.018	0.022	0.4008	G	A
rs35776718	T	HLA-DPA1	0.025	0.027	0.3533	G	A
rs416622	T	HLA-DPA1	0.006	0.019	0.7472	T	C
rs9276975	T	HLA-DPA1	0.041	0.026	0.1144	C	T
rs3129304	T	HLA-DPA1	0.058	0.025	0.02231	C	T
rs9276976	T	HLA-DPA1	0.041	0.025	0.103	C	T
rs9276977	T	HLA-DPA1	0.032	0.022	0.143	G	A
rs3129303	T	HLA-DPA1	0.057	0.025	0.02375	C	T
rs417812	T	HLA-DPA1	0.021	0.019	0.2682	C	T
rs408036	T	HLA-DPA1	0.007	0.019	0.7039	T	C
rs3129302	T	HLA-DPA1	0.105	0.043	0.01448	C	T
rs2581	T	HLA-DPA1	0.02	0.019	0.2826	G	T
rs2582	T	HLA-DPA1	0.042	0.031	0.171	G	T
rs6913008	T	HLA-DPA1	0.04	0.025	0.1067	C	T
rs378352	T	HLA-DPA1	-0.034	0.023	0.1364	G	A
rs399604	T	HLA-DPA1	0.021	0.019	0.2563	T	C
rs453779	T	HLA-DPA1	-0.002	0.019	0.9224	A	G
rs2267647	T	HLA-DPA1	-0.026	0.021	0.2105	A	G
rs369150	T	HLA-DPA1	-0.027	0.022	0.2202	G	A
rs2284191	T	HLA-DPA1	-0.022	0.031	0.4739	G	A
rs86567	T	HLA-DPA1	0.027	0.019	0.1456	G	T
rs11753831	T	HLA-DPA1	-0.022	0.031	0.4739	G	A
rs403414	T	HLA-DPA1	-0.037	0.023	0.1075	A	G
rs381218	T	HLA-DPA1	-0.027	0.022	0.2079	G	T
rs396090	T	HLA-DPA1	-0.041	0.019	0.02988	G	A
rs6911639	T	HLA-DPA1	0.002	0.022	0.9419	T	C
rs429916	T	HLA-DPA1	0.127	0.033	0.0001027	C	A
rs3763342	T	HLA-DPA1	0.075	0.027	0.005083	C	T
rs3763341	T	HLA-DPA1	0.039	0.031	0.2079	G	A
rs4713603	T	HLA-DPA1	0.08	0.018	1.411e-05	T	C
rs4711313	T	HLA-DPA1	0.08	0.018	1.411e-05	A	G
rs4713604	T	HLA-DPA1	0.056	0.019	0.003109	G	C
rs13207475	T	HLA-DPA1	-0.084	0.037	0.02152	T	C
rs447088	T	HLA-DPA1	-0.03	0.022	0.1834	A	C
rs4486068	T	HLA-DPA1	0.08	0.018	1.407e-05	A	G
rs3130603	T	HLA-DPA1	0.054	0.027	0.0448	A	C
rs9276989	T	HLA-DPA1	0.08	0.018	1.407e-05	A	G
rs6457697	T	HLA-DPA1	0.08	0.018	1.407e-05	T	G
rs34354079	T	HLA-DPA1	-0.084	0.037	0.02152	G	A
rs6457699	T	HLA-DPA1	0.08	0.018	1.407e-05	C	T
rs4435981	T	HLA-DPA1	0.08	0.018	1.407e-05	C	T
rs9276991	T	HLA-DPA1	-0.105	0.041	0.009838	A	G
rs9276992	T	HLA-DPA1	-0.105	0.041	0.009838	T	C
rs34570277	T	HLA-DPA1	-0.084	0.037	0.02152	C	T
rs2395304	T	HLA-DPA1	0.078	0.018	1.987e-05	T	C
rs2163472	T	HLA-DPA1	0.077	0.018	2.713e-05	C	T
rs423209	T	HLA-DPA1	0.052	0.045	0.2455	G	A
rs2567271	T	HLA-DPA1	0.052	0.045	0.2455	C	T
rs13198486	T	HLA-DPA1	-0.084	0.037	0.02146	T	C
rs9276993	T	HLA-DPA1	0.077	0.018	2.713e-05	C	T
rs11964504	T	HLA-DPA1	-0.082	0.039	0.03534	C	T
rs11964507	T	HLA-DPA1	-0.082	0.039	0.03534	C	T
rs6935846	T	HLA-DPA1	0.077	0.018	2.661e-05	C	T
rs9276994	T	HLA-DPA1	0.09	0.019	1.356e-06	T	C
rs6936620	T	HLA-DPA1	0.034	0.019	0.07361	A	G
rs2116264	T	HLA-DPA1	0.04	0.032	0.2115	A	G
rs3130604	T	HLA-DPA1	0.054	0.027	0.0448	G	A
rs2395305	T	HLA-DPA1	0.077	0.018	2.582e-05	A	T
rs11758154	T	HLA-DPA1	-0.027	0.031	0.3866	T	C
rs4713605	T	HLA-DPA1	0.056	0.019	0.002695	T	A
rs72858180	T	HLA-DPA1	-0.116	0.043	0.007383	C	T
rs6457701	T	HLA-DPA1	0.09	0.019	1.285e-06	A	G
rs419434	T	HLA-DPA1	0.049	0.045	0.2741	G	A
rs3130606	T	HLA-DPA1	0.054	0.027	0.0448	G	A
rs6906405	T	HLA-DPA1	0.056	0.018	0.002085	A	C
rs435119	T	HLA-DPA1	-0.026	0.022	0.2396	G	C
rs6933782	T	HLA-DPA1	0.055	0.018	0.002493	T	C
rs71565363	T	HLA-DPA1	-0.083	0.037	0.02411	A	G
rs6933989	T	HLA-DPA1	0.057	0.018	0.001793	T	C
rs445704	T	HLA-DPA1	0.062	0.045	0.1653	A	G
rs3130607	T	HLA-DPA1	0.054	0.027	0.0448	A	G
rs17220674	T	HLA-DPA1	-0.112	0.043	0.01008	G	A
rs423639	T	HLA-DPA1	-0.031	0.032	0.3268	C	T
rs17214290	T	HLA-DPA1	0.175	0.044	6.763e-05	A	G
rs6457702	T	HLA-DPA1	0.056	0.019	0.002666	T	G
rs17220695	T	HLA-DPA1	-0.117	0.044	0.007338	C	T
rs17214311	T	HLA-DPA1	-0.119	0.043	0.006315	G	A
rs13203651	T	HLA-DPA1	-0.083	0.037	0.02411	G	A
rs9296067	T	HLA-DPA1	-0.078	0.027	0.004338	C	T
rs13203920	T	HLA-DPA1	-0.055	0.036	0.1193	G	C
rs13203715	T	HLA-DPA1	-0.097	0.029	0.001022	A	G
rs9296068	T	HLA-DPA1	0.072	0.019	0.0002158	T	G
rs35468596	T	HLA-DPA1	-0.086	0.036	0.01849	T	G
rs9276997	T	HLA-DPA1	-0.02	0.019	0.2887	A	C
rs9276999	T	HLA-DPA1	0.02	0.019	0.2852	G	A
rs56143192	T	HLA-DPA1	0.078	0.042	0.06586	T	C
rs114545731	T	HLA-DPA1	0.177	0.035	4.302e-07	G	A
rs2082261	T	HLA-DPA1	0.068	0.04	0.09255	G	A
rs3097648	T	HLA-DPA1	-0.059	0.03	0.04872	A	T
rs62407979	T	HLA-DPA1	0.061	0.038	0.1059	C	T
rs7738250	T	HLA-DPA1	-0.085	0.036	0.01879	G	A
rs9277015	T	HLA-DPA1	0.019	0.019	0.3148	G	A
rs9277019	T	HLA-DPA1	0.016	0.019	0.393	C	G
rs3128941	T	HLA-DPA1	-0.024	0.018	0.1863	C	T
rs6933546	T	HLA-DPA1	0.019	0.019	0.3067	C	T
rs6913838	T	HLA-DPA1	0.01	0.019	0.5943	T	C
rs443623	T	HLA-DPA1	-0.022	0.022	0.3232	A	T
rs13215763	T	HLA-DPA1	-0.088	0.037	0.0165	G	C
rs3135196	T	HLA-DPA1	0.054	0.027	0.0407	A	C
rs6920606	T	HLA-DPA1	-0.024	0.019	0.1918	T	C
rs9277023	T	HLA-DPA1	0.002	0.019	0.9083	C	T
rs9277024	T	HLA-DPA1	0.002	0.019	0.9083	T	A
rs9277026	T	HLA-DPA1	-0.005	0.019	0.8093	G	A
rs9277027	T	HLA-DPA1	-0.004	0.021	0.8426	A	G
rs77523675	T	HLA-DPA1	0.074	0.042	0.08001	T	C
rs1431396	T	HLA-DPA1	0.068	0.019	0.0003584	C	T
rs3130171	T	HLA-DPA1	0.068	0.019	0.0003718	T	C
rs9277029	T	HLA-DPA1	0.001	0.021	0.9791	C	T
rs13202658	T	HLA-DPA1	-0.1	0.036	0.006217	G	A
rs13192294	T	HLA-DPA1	-0.098	0.037	0.00743	T	C
rs380468	T	HLA-DPA1	0.069	0.021	0.00124	A	G
rs451923	T	HLA-DPA1	0.054	0.039	0.1727	C	T
rs410179	T	HLA-DPA1	0.069	0.021	0.001251	T	A
rs449676	T	HLA-DPA1	0.054	0.039	0.1721	C	T
rs71565365	T	HLA-DPA1	-0.098	0.037	0.00743	G	A
rs2858458	T	HLA-DPA1	0.069	0.021	0.001272	T	C
rs423196	T	HLA-DPA1	0.126	0.023	8.695e-08	T	C
rs448733	T	HLA-DPA1	0.054	0.039	0.1727	C	A
rs13205699	T	HLA-DPA1	-0.1	0.036	0.006217	G	A
rs763469	T	HLA-DPA1	0.056	0.026	0.03312	A	G
rs141112	T	HLA-DPA1	0.069	0.021	0.001283	T	C
rs414564	T	HLA-DPA1	0.054	0.039	0.1727	T	C
rs444821	T	HLA-DPA1	0.069	0.021	0.001283	C	T
rs34228538	T	HLA-DPA1	-0.1	0.036	0.006217	G	A
rs439852	T	HLA-DPA1	0.069	0.021	0.001283	C	T
rs412065	T	HLA-DPA1	0.069	0.021	0.001283	G	A
rs406477	T	HLA-DPA1	0.126	0.023	7.853e-08	T	C
rs9277052	T	HLA-DPA1	0.061	0.023	0.007658	T	C
rs9277053	T	HLA-DPA1	-0.001	0.021	0.9723	G	A
rs663310	T	HLA-DPA1	0.069	0.021	0.001283	T	C
rs393906	T	HLA-DPA1	0.069	0.021	0.001283	T	C
rs395089	T	HLA-DPA1	0.054	0.039	0.1727	T	C
rs7774158	T	HLA-DPA1	-0.034	0.02	0.08479	C	A
rs441576	T	HLA-DPA1	-0.034	0.019	0.06717	A	G
rs398762	T	HLA-DPA1	-0.049	0.019	0.01096	A	G
rs405612	T	HLA-DPA1	-0.023	0.02	0.2539	T	C
rs383887	T	HLA-DPA1	-0.032	0.02	0.1041	A	G
rs3097659	T	HLA-DPA1	0.055	0.027	0.03787	C	A
rs71565366	T	HLA-DPA1	-0.1	0.036	0.006005	C	A
rs9277097	T	HLA-DPA1	0.09	0.039	0.02312	C	T
rs2567274	T	HLA-DPA1	-0.03	0.02	0.1231	C	T
rs375912	T	HLA-DPA1	-0.03	0.02	0.1231	T	C
rs2105929	T	HLA-DPA1	-0.016	0.021	0.4472	A	G
rs3130176	T	HLA-DPA1	0.028	0.018	0.1285	A	G
rs430620	T	HLA-DPA1	0.05	0.023	0.03183	G	A
rs3130177	T	HLA-DPA1	0.005	0.02	0.8073	G	A
rs3130179	T	HLA-DPA1	0.057	0.025	0.02436	A	G
rs453461	T	HLA-DPA1	0.014	0.019	0.4872	G	A
rs3130582	T	HLA-DPA1	0.069	0.023	0.003247	T	C
rs7738815	T	HLA-DPA1	0.097	0.062	0.1155	G	C
rs3097662	T	HLA-DPA1	0.057	0.023	0.01194	C	T
rs3128955	T	HLA-DPA1	0.058	0.023	0.01111	A	T
rs9277138	T	HLA-DPA1	0.058	0.023	0.01171	A	G
rs9277140	T	HLA-DPA1	0.058	0.023	0.01168	C	T
rs9277150	T	HLA-DPA1	0.057	0.023	0.01217	T	C
rs3097663	T	HLA-DPA1	0.058	0.023	0.01128	A	G
rs9277171	T	HLA-DPA1	0.051	0.023	0.02948	C	T
rs9277174	T	HLA-DPA1	0.051	0.023	0.02867	T	C
rs9277177	T	HLA-DPA1	0.051	0.023	0.02932	C	T
rs9277178	T	HLA-DPA1	0.051	0.023	0.02929	G	A
rs9277196	T	HLA-DPA1	0	0.019	0.991	A	G
rs435549	T	HLA-DPA1	-0.036	0.022	0.1101	T	A
rs3130593	T	HLA-DPA1	-0.027	0.03	0.3667	C	T
rs367645	T	HLA-DPA1	0.046	0.041	0.2669	G	A
rs376877	T	HLA-DPA1	0.062	0.023	0.007876	C	G
rs3135402	T	HLA-DPA1	-0.117	0.021	4.335e-08	A	C
rs73415213	T	HLA-DPA1	0.128	0.028	6.113e-06	T	C
rs67643877	T	HLA-DPA1	0.125	0.024	2.837e-07	T	C
rs55752341	T	HLA-DPA1	0.129	0.024	1.471e-07	A	G
rs56064519	T	HLA-DPA1	0.129	0.024	1.471e-07	A	G
rs9380335	T	HLA-DPA1	0.111	0.022	8.525e-07	C	G
rs4604307	T	HLA-DPA1	0.111	0.022	7.95e-07	C	G
rs7775838	T	HLA-DPA1	0.129	0.024	1.471e-07	C	T
rs422544	T	HLA-DPA1	-0.13	0.021	8.695e-10	A	C
rs2395309	T	HLA-DPA1	0.111	0.022	8.525e-07	A	G
rs73415240	T	HLA-DPA1	0.109	0.022	1.374e-06	T	C
rs9277334	T	HLA-DPA1	0.023	0.028	0.4087	A	C
rs9277336	T	HLA-DPA1	0.024	0.028	0.3858	G	A
rs35449774	T	HLA-DPA1	0.13	0.024	1.248e-07	C	T
rs17214519	T	HLA-DPA1	0.113	0.022	5.4e-07	G	A
HLA_DPA1_01	T	HLA-DPA1	-0.098	0.022	1.262e-05	T	T
HLA_DPA1_01.03	T	HLA-DPA1	-0.097	0.022	1.449e-05	T	T
HLA_DPA1_02	T	HLA-DPA1	0.113	0.023	8.447e-07	T	T
HLA_DPA1_02.01	T	HLA-DPA1	0.134	0.025	8.436e-08	T	T
HLA_DPA1_02.02	T	HLA-DPA1	0.007	0.052	0.8949	T	T
rs9277338	T	HLA-DPA1	0.044	0.031	0.1481	T	A
rs7905	T	HLA-DPA1	0.124	0.024	2.381e-07	T	C
rs3077	T	HLA-DPA1	0.111	0.022	8.445e-07	A	G
rs2071362	T	HLA-DPA1	0.023	0.028	0.4087	T	C
rs73739621	T	HLA-DPA1	0.129	0.024	1.45e-07	T	C
rs2301226	T	HLA-DPA1	0.024	0.028	0.3858	G	A
rs1367728	T	HLA-DPA1	-0.284	0.03	4.781e-21	G	A
rs2301225	T	HLA-DPA1	-0.284	0.03	4.793e-21	G	A
rs1126769	T	HLA-DPA1	0.111	0.022	7.952e-07	T	G
rs2308931	T	HLA-DPA1	0.104	0.029	0.0002903	C	T
rs1042190	T	HLA-DPA1	0.111	0.022	7.88e-07	T	C
rs1126543	T	HLA-DPA1	0.111	0.022	7.828e-07	G	A
rs2301224	T	HLA-DPA1	0.115	0.023	3.957e-07	C	A
rs116103898	T	HLA-DPA1	0.057	0.049	0.2402	A	G
rs2301220	T	HLA-DPA1	0.117	0.022	2.492e-07	C	T
rs9277341	T	HLA-DPA1	0.1	0.019	3.021e-07	T	C
rs72879627	T	HLA-DPA1	0.126	0.025	8.067e-07	A	G
rs6914849	T	HLA-DPA1	0.119	0.022	1.593e-07	G	A
rs9348904	T	HLA-DPA1	0.117	0.022	2.47e-07	A	G
rs3135020	T	HLA-DPA1	-0.024	0.03	0.4211	C	A
rs1431400	T	HLA-DPA1	0.117	0.022	2.46e-07	C	T
rs1431401	T	HLA-DPA1	0.117	0.022	2.46e-07	G	A
rs2856830	T	HLA-DPA1	0.042	0.029	0.15	T	C
rs987870	T	HLA-DPA1	0.126	0.025	8.067e-07	A	G
rs2071349	T	HLA-DPA1	0.024	0.027	0.3728	C	G
HLA_DPB1_01	T	HLA-DPA1	0.155	0.039	7.947e-05	G	T
HLA_DPB1_01.01	T	HLA-DPA1	0.155	0.039	7.947e-05	T	T
HLA_DPB1_02	T	HLA-DPA1	0.029	0.027	0.2854	C	T
HLA_DPB1_02.01	T	HLA-DPA1	0.031	0.028	0.2705	A	T
HLA_DPB1_03	T	HLA-DPA1	0.015	0.031	0.6331	A	T
HLA_DPB1_03.01	T	HLA-DPA1	0.015	0.031	0.6331	G	T
HLA_DPB1_04	T	HLA-DPA1	-0.094	0.019	5.691e-07	A	T
HLA_DPB1_04.01	T	HLA-DPA1	0.024	0.019	0.2038	A	T
HLA_DPB1_04.02	T	HLA-DPA1	-0.301	0.029	2.351e-24	G	T
HLA_DPB1_13	T	HLA-DPA1	0.24	0.063	0.0001405	T	T
HLA_DPB1_13.01	T	HLA-DPA1	0.24	0.063	0.0001405	T	T
rs2071351	T	HLA-DPA1	0.118	0.023	1.853e-07	A	G
rs2071353	T	HLA-DPA1	0.121	0.023	1.346e-07	T	C
rs2071354	T	HLA-DPA1	0.126	0.025	8.067e-07	T	C
rs7770418	T	HLA-DPA1	0.036	0.038	0.3405	T	C
rs7750458	T	HLA-DPA1	0.018	0.035	0.6004	G	A
rs2856817	T	HLA-DPA1	-0.141	0.022	1.199e-10	G	A
rs2567279	T	HLA-DPA1	-0.141	0.022	1.044e-10	T	C
rs1431402	T	HLA-DPA1	0.005	0.025	0.825	T	A
rs1431403	T	HLA-DPA1	0.093	0.02	3.317e-06	T	C
rs3135024	T	HLA-DPA1	0.055	0.021	0.009769	T	C
rs3097671	T	HLA-DPA1	-0.002	0.025	0.9256	G	C
rs1126513	T	HLA-DPA1	0.045	0.022	0.0428	G	T
rs1042136	T	HLA-DPA1	0.005	0.025	0.8361	A	C
rs1042151	T	HLA-DPA1	0.07	0.023	0.002465	A	G
rs1042153	T	HLA-DPA1	0.094	0.022	2.415e-05	G	A
rs2856827	T	HLA-DPA1	0.151	0.038	9.036e-05	A	T
rs9277357	T	HLA-DPA1	0.089	0.02	7.613e-06	A	G
rs9277358	T	HLA-DPA1	0.089	0.02	7.613e-06	C	T
rs9277361	T	HLA-DPA1	0.089	0.02	7.613e-06	T	C
rs6899657	T	HLA-DPA1	0.048	0.021	0.02105	G	A
rs9277378	T	HLA-DPA1	0.077	0.02	9.643e-05	A	G
rs9277379	T	HLA-DPA1	-0.003	0.025	0.8901	A	C
rs9277384	T	HLA-DPA1	-0.003	0.025	0.8901	C	G
rs9277385	T	HLA-DPA1	0.088	0.02	1.063e-05	A	G
rs9277386	T	HLA-DPA1	0.089	0.02	6.842e-06	A	G
rs9277389	T	HLA-DPA1	0.088	0.02	1.073e-05	C	T
rs3097674	T	HLA-DPA1	0.09	0.02	6.035e-06	A	G
rs9277393	T	HLA-DPA1	0.086	0.02	1.465e-05	A	G
rs9277394	T	HLA-DPA1	0.086	0.02	1.465e-05	A	T
rs9277396	T	HLA-DPA1	0.086	0.02	1.467e-05	G	A
rs9277421	T	HLA-DPA1	0.087	0.02	1.124e-05	G	A
rs9277437	T	HLA-DPA1	0.086	0.02	1.49e-05	A	G
rs14362	T	HLA-DPA1	-0.304	0.031	2.558e-21	C	A
rs9277462	T	HLA-DPA1	0.086	0.02	1.511e-05	T	C
rs9277464	T	HLA-DPA1	0.059	0.022	0.006147	C	T
rs9277465	T	HLA-DPA1	0.059	0.022	0.006147	A	G
rs9277469	T	HLA-DPA1	0.086	0.02	1.514e-05	G	T
rs9277471	T	HLA-DPA1	0.086	0.02	1.52e-05	G	A
rs9500931	T	HLA-DPA1	0.175	0.04	1.744e-05	T	C
rs9277472	T	HLA-DPA1	0.086	0.02	1.52e-05	T	C
rs9277489	T	HLA-DPA1	0.061	0.022	0.005013	T	C
rs3749985	T	HLA-DPA1	0.176	0.041	1.874e-05	G	C
rs1042544	T	HLA-DPA1	0.086	0.02	1.556e-05	A	G
rs931	T	HLA-DPA1	0.086	0.02	1.558e-05	G	A
rs9277533	T	HLA-DPA1	0.086	0.02	1.545e-05	C	T
rs9277535	T	HLA-DPA1	0.059	0.022	0.006237	A	G
rs9277538	T	HLA-DPA1	0.086	0.02	1.548e-05	A	G
rs9501255	T	HLA-DPA1	0.179	0.041	1.222e-05	C	T
rs9277542	T	HLA-DPA1	0.086	0.02	1.554e-05	T	C
rs9277545	T	HLA-DPA1	0.049	0.021	0.01924	C	T
rs9277546	T	HLA-DPA1	0.089	0.02	7.63e-06	T	G
rs9277554	T	HLA-DPA1	0.085	0.02	1.841e-05	C	T
rs9277555	T	HLA-DPA1	0.049	0.021	0.01929	G	A
rs3128965	T	HLA-DPA1	-0.003	0.025	0.8997	G	A
rs3128966	T	HLA-DPA1	-0.003	0.025	0.8997	G	A
rs3117229	T	HLA-DPA1	0.059	0.022	0.006308	G	A
rs3130186	T	HLA-DPA1	0.059	0.022	0.006317	C	T
rs3117228	T	HLA-DPA1	0.086	0.02	1.576e-05	G	T
rs3091281	T	HLA-DPA1	0.059	0.022	0.006335	T	C
rs9277557	T	HLA-DPA1	0.059	0.022	0.006344	T	C
rs9277561	T	HLA-DPA1	0.012	0.023	0.5946	T	C
rs9277565	T	HLA-DPA1	0.012	0.023	0.6202	C	T
rs9277567	T	HLA-DPA1	0.012	0.023	0.6202	A	C
rs3130188	T	HLA-DPA1	0.086	0.02	1.583e-05	T	C
rs3091282	T	HLA-DPA1	0.086	0.02	1.583e-05	G	C
rs3091284	T	HLA-DPA1	0.051	0.021	0.01528	T	G
rs3117226	T	HLA-DPA1	0.055	0.021	0.008951	G	A
rs3117225	T	HLA-DPA1	0.089	0.02	7.773e-06	G	A
rs3097652	T	HLA-DPA1	0.089	0.02	7.773e-06	C	T
rs9277569	T	HLA-DPA1	0.047	0.029	0.1065	C	T
rs3128972	T	HLA-DPA1	0.052	0.021	0.01241	T	C
rs2179920	T	HLA-DPA1	0.042	0.022	0.05898	C	T
rs2179919	T	HLA-DPA1	0.052	0.021	0.01241	T	C
rs2281390	T	HLA-DPA1	-0.216	0.025	7.124e-18	G	T
rs2281389	T	HLA-DPA1	-0.001	0.025	0.9713	A	G
rs3128917	T	HLA-DPA1	0.052	0.021	0.01241	T	G
rs7763822	T	HLA-DPA1	0.175	0.041	1.762e-05	C	T
rs7764491	T	HLA-DPA1	0.175	0.041	1.762e-05	C	G
rs2295119	T	HLA-DPA1	0.032	0.029	0.2584	G	T
rs3117222	T	HLA-DPA1	0.053	0.021	0.01118	C	T
rs3128918	T	HLA-DPA1	-0.217	0.025	3.796e-18	T	C
rs9461833	T	HLA-DPA1	0.176	0.041	2.306e-05	G	A
rs3128919	T	HLA-DPA1	0.053	0.021	0.01173	T	A
rs3130190	T	HLA-DPA1	0.053	0.021	0.01118	T	C
rs3130191	T	HLA-DPA1	0.053	0.021	0.01118	T	C
rs3130192	T	HLA-DPA1	-0.269	0.032	1.941e-16	C	T
rs3117221	T	HLA-DPA1	0.018	0.023	0.4375	C	T
rs2395314	T	HLA-DPA1	0.053	0.021	0.01153	G	T
rs3130196	T	HLA-DPA1	-0.022	0.029	0.4567	T	C
rs3130198	T	HLA-DPA1	0.057	0.021	0.0063	A	G
rs3117213	T	HLA-DPA1	0.057	0.021	0.006281	G	T
rs563136718	T	HLA-DPA1	0.058	0.021	0.005784	C	T
rs3117242	T	HLA-DPA1	0.058	0.021	0.005784	A	G
rs3117241	T	HLA-DPA1	0.047	0.022	0.03185	A	G
rs3128924	T	HLA-DPA1	-0.062	0.019	0.001359	A	G
rs3117239	T	HLA-DPA1	0.047	0.022	0.03194	A	G
rs2064479	T	HLA-DPA1	0.06	0.021	0.004358	C	T
rs2064478	T	HLA-DPA1	0.047	0.022	0.03194	C	T
rs3130210	T	HLA-DPA1	0.047	0.022	0.03194	G	T
rs2064476	T	HLA-DPA1	0.09	0.02	6.59e-06	A	G
rs2064474	T	HLA-DPA1	0.044	0.022	0.04307	G	A
rs3117234	T	HLA-DPA1	0.044	0.022	0.04307	A	G
rs3128927	T	HLA-DPA1	0.08	0.02	0.0001083	C	T
rs3130212	T	HLA-DPA1	0.044	0.022	0.04307	G	C
rs3130214	T	HLA-DPA1	-0.022	0.029	0.4576	G	C
rs3117231	T	HLA-DPA1	0.057	0.021	0.006774	A	G
rs3130215	T	HLA-DPA1	-0.023	0.019	0.2376	A	G
rs3117230	T	HLA-DPA1	0.046	0.022	0.03587	A	G
rs3128930	T	HLA-DPA1	0.083	0.021	6.954e-05	C	T
rs3130216	T	HLA-DPA1	-0.018	0.019	0.3359	G	A
rs9394133	T	HLA-DPA1	0.073	0.036	0.04174	C	A
rs116429954	T	HLA-DPA1	0.072	0.05	0.1519	C	T
rs6937061	T	HLA-DPA1	0.072	0.05	0.1516	A	G
rs11751659	T	HLA-DPA1	-0.248	0.028	5.283e-18	A	G
rs9277626	T	HLA-DPA1	-0.057	0.02	0.005511	A	G
rs9348907	T	HLA-DPA1	0.097	0.052	0.06585	C	A
rs9277627	T	HLA-DPA1	0.004	0.025	0.883	G	C
rs9277628	T	HLA-DPA1	0.005	0.025	0.8551	A	C
rs9277629	T	HLA-DPA1	0.009	0.032	0.7688	C	T
rs733208	T	HLA-DPA1	0.013	0.025	0.6042	G	A
rs733209	T	HLA-DPA1	0.014	0.025	0.5806	T	C
rs733210	T	HLA-DPA1	0.014	0.025	0.5685	A	G
rs9277636	T	HLA-DPA1	0.013	0.025	0.6117	A	G
rs9277637	T	HLA-DPA1	0.039	0.023	0.08481	C	T
rs760902	T	HLA-DPA1	0.052	0.032	0.1061	G	A
rs1810472	T	HLA-DPA1	0.051	0.02	0.009754	T	C
rs2395349	T	HLA-DPA1	0.04	0.023	0.08146	G	A
rs72873009	T	HLA-DPA1	0.052	0.032	0.1061	C	T
rs9277641	T	HLA-DPA1	0.039	0.023	0.08481	G	A
rs9277642	T	HLA-DPA1	0.04	0.023	0.07693	T	C
rs9277643	T	HLA-DPA1	0.04	0.022	0.07639	C	T
rs9277657	T	HLA-DPA1	0.039	0.023	0.08636	T	C
rs3129294	T	HLA-DPA1	0.038	0.02	0.05384	A	C
rs3117039	T	HLA-DPA1	0.022	0.019	0.2455	C	T
rs3117038	T	HLA-DPA1	-0.006	0.023	0.7998	C	T
rs3117035	T	HLA-DPA1	0.022	0.019	0.246	C	T
rs1883414	T	HLA-DPA1	0.015	0.02	0.4542	G	A
rs3117034	T	HLA-DPA1	0.022	0.019	0.2469	T	A
rs9277682	T	HLA-DPA1	0.039	0.023	0.08633	T	C
rs3117032	T	HLA-DPA1	-0.008	0.023	0.715	C	T
rs72874661	T	HLA-DPA1	0.023	0.037	0.5368	C	A
rs3129286	T	HLA-DPA1	-0.011	0.023	0.613	G	A
rs3117030	T	HLA-DPA1	-0.016	0.03	0.5902	T	C
rs3117028	T	HLA-DPA1	0.022	0.02	0.2645	C	T
rs4713607	T	HLA-DPA1	0.027	0.018	0.1473	G	A
rs9277724	T	HLA-DPA1	0.04	0.02	0.05159	C	T
rs41288893	T	HLA-DPA1	-0.268	0.028	1.446e-20	T	C
rs9277726	T	HLA-DPA1	0.042	0.019	0.02516	G	T
rs3117022	T	HLA-DPA1	0.028	0.019	0.1487	T	C
rs9277730	T	HLA-DPA1	0.012	0.025	0.6182	C	G
rs3117021	T	HLA-DPA1	0.027	0.018	0.1351	T	C
rs3129278	T	HLA-DPA1	-0.017	0.03	0.5716	G	A
rs6913896	T	HLA-DPA1	0.04	0.02	0.05159	A	T
rs28361069	T	HLA-DPA1	-0.002	0.032	0.9579	T	C
rs17215007	T	HLA-DPA1	0.002	0.031	0.957	A	C
rs3129275	T	HLA-DPA1	0.007	0.019	0.6882	C	T
rs3129274	T	HLA-DPA1	-0.069	0.019	0.0003426	C	T
rs9277756	T	HLA-DPA1	0.018	0.022	0.4222	G	A
rs9277758	T	HLA-DPA1	0.04	0.021	0.05363	A	G
rs3117016	T	HLA-DPA1	0.028	0.019	0.1463	G	A
rs3117015	T	HLA-DPA1	-0.015	0.029	0.6229	T	A
rs9277761	T	HLA-DPA1	0.013	0.025	0.5906	G	C
rs3130234	T	HLA-DPA1	0.028	0.018	0.1289	A	C
rs3117009	T	HLA-DPA1	0.032	0.018	0.08146	G	C
rs3117008	T	HLA-DPA1	0.027	0.018	0.1351	G	A
rs9277765	T	HLA-DPA1	0.012	0.025	0.6182	G	A
rs3129272	T	HLA-DPA1	0.023	0.02	0.2351	C	T
rs9277766	T	HLA-DPA1	0.011	0.025	0.6471	C	T
rs3117004	T	HLA-DPA1	0.023	0.02	0.2478	A	G
rs3116999	T	HLA-DPA1	0.026	0.026	0.3153	G	C
rs3116998	T	HLA-DPA1	0.027	0.018	0.1351	C	T
rs3130235	T	HLA-DPA1	0.026	0.026	0.3153	G	A
rs3129270	T	HLA-DPA1	-0.015	0.029	0.6229	C	T
rs3130237	T	HLA-DPA1	0.026	0.026	0.3153	T	C
rs3129269	T	HLA-DPA1	0.024	0.02	0.2204	C	A
rs3116997	T	HLA-DPA1	0.026	0.026	0.3153	G	A
rs3116996	T	HLA-DPA1	0.026	0.026	0.3153	T	A
rs6901221	T	HLA-DPA1	0.026	0.026	0.3153	A	C
rs6901663	T	HLA-DPA1	0.031	0.026	0.2271	G	A
rs6901536	T	HLA-DPA1	0.026	0.026	0.3153	C	A
rs2294479	T	HLA-DPA1	0.025	0.02	0.2048	G	C
rs9277768	T	HLA-DPA1	0.001	0.021	0.9462	C	T
rs9277769	T	HLA-DPA1	-0.085	0.019	6.281e-06	C	T
rs3116994	T	HLA-DPA1	-0.086	0.018	3.76e-06	G	A
rs9391752	T	HLA-DPA1	-0.105	0.022	1.111e-06	A	G
rs9391753	T	HLA-DPA1	-0.082	0.022	0.0002479	A	G
rs3129267	T	HLA-DPA1	-0.069	0.019	0.0003646	C	G
rs2294478	T	HLA-DPA1	-0.046	0.018	0.01081	C	A
rs2294477	T	HLA-DPA1	-0.064	0.019	0.0005438	C	G
rs3116992	T	HLA-DPA1	-0.015	0.029	0.6229	G	A
rs2294474	T	HLA-DPA1	-0.058	0.018	0.001529	G	T
rs2294472	T	HLA-DPA1	-0.057	0.018	0.001939	A	G
rs2092305	T	HLA-DPA1	-0.039	0.027	0.1539	A	G
rs2395352	T	HLA-DPA1	-0.051	0.018	0.005957	A	G
rs2395357	T	HLA-DPA1	0.13	0.048	0.007283	G	A
rs7756467	T	HLA-DPA1	-0.051	0.018	0.006309	A	C
rs3129264	T	HLA-DPA1	-0.022	0.022	0.3258	A	G
rs2395359	T	HLA-DPA1	-0.067	0.019	0.0005539	C	A
rs9277821	T	HLA-DPA1	-0.05	0.018	0.006401	C	T
rs7750000	T	HLA-DPA1	-0.09	0.022	6.401e-05	C	A
rs9366816	T	HLA-DPA1	-0.09	0.022	6.401e-05	T	C
rs9277837	T	HLA-DPA1	-0.096	0.018	2.362e-07	C	T
rs9277838	T	HLA-DPA1	-0.022	0.022	0.3218	G	A
rs9277839	T	HLA-DPA1	-0.022	0.022	0.322	C	T
rs13437000	T	HLA-DPA1	-0.135	0.024	1.76e-08	T	C
rs3129258	T	HLA-DPA1	-0.022	0.022	0.3178	G	A
rs7771896	T	HLA-DPA1	-0.136	0.024	1.492e-08	G	A
rs9277878	T	HLA-DPA1	0.018	0.025	0.4663	C	T
rs4711319	T	HLA-DPA1	0.018	0.025	0.4663	G	A
rs6457721	T	HLA-DPA1	-0.136	0.024	1.492e-08	T	G
rs4713610	T	HLA-DPA1	0.018	0.025	0.4663	T	G
rs926421	T	HLA-DPA1	-0.022	0.022	0.322	C	G
rs9277882	T	HLA-DPA1	-0.097	0.018	1.923e-07	T	G
rs9368754	T	HLA-DPA1	-0.136	0.024	1.492e-08	G	C
rs3129252	T	HLA-DPA1	-0.022	0.022	0.322	T	A
rs3129249	T	HLA-DPA1	-0.022	0.022	0.3176	C	T
rs9277886	T	HLA-DPA1	-0.097	0.018	1.693e-07	T	A
rs3129246	T	HLA-DPA1	-0.097	0.018	1.693e-07	A	G
rs9391755	T	HLA-DPA1	-0.136	0.024	1.492e-08	T	C
rs9296086	T	HLA-DPA1	-0.136	0.024	1.492e-08	A	G
rs7750683	T	HLA-DPA1	-0.097	0.018	2.053e-07	G	A
rs7754200	T	HLA-DPA1	-0.022	0.022	0.3176	A	G
rs3129234	T	HLA-DPA1	-0.022	0.022	0.3176	C	T
rs9469374	T	HLA-DPA1	-0.264	0.028	2.289e-20	T	G
rs3129231	T	HLA-DPA1	-0.021	0.022	0.3289	A	G
rs3129228	T	HLA-DPA1	-0.021	0.022	0.3289	G	T
rs3129227	T	HLA-DPA1	-0.021	0.022	0.3289	G	T
rs3129223	T	HLA-DPA1	-0.021	0.022	0.3289	C	T
rs3116975	T	HLA-DPA1	-0.006	0.019	0.7704	A	G
rs1003979	T	HLA-DPA1	-0.082	0.018	6.913e-06	T	C
rs3129218	T	HLA-DPA1	-0.096	0.019	2.36e-07	G	T
rs3130151	T	HLA-DPA1	-0.096	0.019	2.96e-07	T	C
rs3116971	T	HLA-DPA1	-0.096	0.019	2.36e-07	C	T
rs2395362	T	HLA-DPA1	-0.096	0.019	2.698e-07	T	C
rs2395365	T	HLA-DPA1	-0.096	0.019	2.98e-07	A	C
rs3129217	T	HLA-DPA1	-0.035	0.02	0.08942	C	T
rs3129215	T	HLA-DPA1	-0.035	0.02	0.08942	C	A
rs3129214	T	HLA-DPA1	-0.022	0.022	0.3176	C	T
rs721394	T	HLA-DPA1	-0.136	0.024	2.294e-08	C	T
rs3130157	T	HLA-DPA1	-0.056	0.025	0.02715	A	G
rs6913635	T	HLA-DPA1	0.043	0.038	0.2626	T	G
rs72881217	T	HLA-DPA1	0.056	0.03	0.06428	C	T
rs9277904	T	HLA-DPA1	-0.09	0.018	1.086e-06	A	T
rs726599	T	HLA-DPA1	-0.068	0.019	0.0004464	C	T
rs756441	T	HLA-DPA1	-0.096	0.019	2.73e-07	A	G
rs756440	T	HLA-DPA1	-0.022	0.022	0.3172	A	G
rs721844	T	HLA-DPA1	0.019	0.025	0.4521	C	T
rs3116961	T	HLA-DPA1	-0.019	0.03	0.5207	C	T
rs9277910	T	HLA-DPA1	0.042	0.023	0.06269	G	T
rs3116959	T	HLA-DPA1	-0.022	0.022	0.3172	C	T
rs56253088	T	HLA-DPA1	0.007	0.036	0.8493	C	A
rs3130159	T	HLA-DPA1	-0.033	0.027	0.2212	G	C
rs55880953	T	HLA-DPA1	0.005	0.024	0.8412	G	A
rs3130160	T	HLA-DPA1	-0.006	0.02	0.7732	A	G
rs3116958	T	HLA-DPA1	-0.002	0.019	0.9336	T	C
rs9277915	T	HLA-DPA1	0.019	0.025	0.4521	T	G
rs3129207	T	HLA-DPA1	0.021	0.018	0.2533	G	C
rs9277916	T	HLA-DPA1	0.014	0.019	0.4565	C	G
rs3129206	T	HLA-DPA1	0.043	0.018	0.01865	C	T
rs9277920	T	HLA-DPA1	0.014	0.019	0.4565	G	A
rs9296088	T	HLA-DPA1	0.124	0.038	0.001256	A	G
rs3130161	T	HLA-DPA1	-0.033	0.027	0.2212	A	C
rs3129203	T	HLA-DPA1	-0.025	0.028	0.3601	C	T
rs4713614	T	HLA-DPA1	-0.046	0.018	0.01111	C	A
rs9368757	T	HLA-DPA1	-0.139	0.024	1.377e-08	G	A
rs9277927	T	HLA-DPA1	0.012	0.024	0.6113	A	C
rs3116956	T	HLA-DPA1	-0.064	0.019	0.0008634	T	C
rs9380351	T	HLA-DPA1	-0.14	0.024	1.013e-08	G	A
rs734181	T	HLA-DPA1	0.012	0.022	0.5878	C	G
rs2235498	T	HLA-DPA1	0.012	0.022	0.5878	G	A
rs2229792	T	HLA-DPA1	0.037	0.067	0.5862	G	A
rs2257126	T	HLA-DPA1	-0.065	0.019	0.0007162	A	G
rs2855455	T	HLA-DPA1	-0.064	0.019	0.0009027	C	T
rs3116955	T	HLA-DPA1	-0.065	0.019	0.0007157	T	C
rs2855453	T	HLA-DPA1	-0.064	0.019	0.0008994	C	A
rs986522	T	HLA-DPA1	-0.044	0.018	0.01739	C	G
rs115641163	T	HLA-DPA1	-0.257	0.029	3.002e-18	G	A
rs2229784	T	HLA-DPA1	-0.036	0.052	0.4881	G	T
rs2855448	T	HLA-DPA1	-0.052	0.019	0.006416	C	T
rs2855446	T	HLA-DPA1	-0.042	0.02	0.03511	G	A
rs2855442	T	HLA-DPA1	-0.033	0.02	0.1033	C	T
rs9368758	T	HLA-DPA1	0.111	0.035	0.001367	G	A
rs2855440	T	HLA-DPA1	-0.028	0.02	0.1495	T	C
rs1799911	T	HLA-DPA1	0.005	0.021	0.8113	G	A
rs2855438	T	HLA-DPA1	-0.021	0.028	0.4516	A	T
rs2855437	T	HLA-DPA1	-0.029	0.019	0.1423	G	A
rs1799910	T	HLA-DPA1	0.028	0.019	0.1268	C	T
rs2855434	T	HLA-DPA1	-0.033	0.02	0.1081	A	G
rs2855432	T	HLA-DPA1	-0.032	0.02	0.1153	A	G
rs9277932	T	HLA-DPA1	-0.014	0.019	0.4591	T	G
rs2855430	T	HLA-DPA1	-0.012	0.029	0.6682	G	A
rs970901	T	HLA-DPA1	-0.014	0.019	0.4591	C	T
rs2744512	T	HLA-DPA1	-0.032	0.02	0.117	G	C
rs2076312	T	HLA-DPA1	-0.026	0.026	0.3124	C	A
rs3762013	T	HLA-DPA1	-0.014	0.019	0.4566	G	A
rs2071026	T	HLA-DPA1	-0.014	0.019	0.4591	T	C
rs2744511	T	HLA-DPA1	-0.032	0.02	0.117	C	T
rs2071025	T	HLA-DPA1	0.029	0.022	0.1981	A	G
rs2254287	T	HLA-DPA1	-0.071	0.019	0.0002179	C	G
rs1799908	T	HLA-DPA1	-0.071	0.019	0.0002179	T	A
rs2855425	T	HLA-DPA1	-0.032	0.02	0.117	G	A
rs2076311	T	HLA-DPA1	0.046	0.02	0.0212	C	A
rs2855423	T	HLA-DPA1	-0.031	0.02	0.129	A	G
rs2744507	T	HLA-DPA1	-0.014	0.029	0.6327	C	T
rs539497048	T	HLA-DPA1	-0.02	0.028	0.4869	C	G
rs2744505	T	HLA-DPA1	-0.014	0.029	0.6327	C	G
rs9277934	T	HLA-DPA1	0.046	0.02	0.02277	C	T
rs2855459	T	HLA-DPA1	-0.012	0.029	0.6682	G	A
rs2855429	T	HLA-DPA1	-0.032	0.02	0.114	A	C
rs2269346	T	HLA-DPA1	0.111	0.035	0.001367	C	T
rs9469378	T	HLA-DPA1	0.14	0.05	0.00512	T	C
rs9277935	T	HLA-DPA1	0.031	0.023	0.1875	G	T
rs2072915	T	HLA-DPA1	0.045	0.02	0.02363	T	A
rs2744537	T	HLA-DPA1	-0.032	0.02	0.117	A	C
rs6531	T	HLA-DPA1	-0.036	0.02	0.07982	G	A
rs3117040	T	HLA-DPA1	-0.03	0.02	0.1343	C	A
rs2076310	T	HLA-DPA1	0.025	0.022	0.2672	A	G
rs1547387	T	HLA-DPA1	-0.001	0.031	0.9636	C	G
rs110662	T	HLA-DPA1	-0.031	0.02	0.1281	G	A
rs439205	T	HLA-DPA1	0.024	0.022	0.2775	G	A
rs383711	T	HLA-DPA1	0.111	0.035	0.001412	G	A
rs421446	T	HLA-DPA1	0.046	0.021	0.02822	A	G
rs107822	T	HLA-DPA1	0.024	0.022	0.2749	C	T
rs213210	T	HLA-DPA1	0.111	0.035	0.001412	A	G
rs115201624	T	HLA-DPA1	0.139	0.05	0.005548	T	C
rs213209	T	HLA-DPA1	0.046	0.021	0.02778	C	T
rs213208	T	HLA-DPA1	0.024	0.022	0.2723	G	T
rs9469382	T	HLA-DPA1	0.14	0.05	0.005283	T	G
rs2854028	T	HLA-DPA1	0.019	0.021	0.3705	C	T
rs1567464	T	HLA-DPA1	-0.263	0.029	4.2e-19	G	A
rs1704996	T	HLA-DPA1	-0.029	0.043	0.4982	A	C
rs213213	T	HLA-DPA1	-0.052	0.02	0.008317	T	C
rs9277937	T	HLA-DPA1	-0.003	0.032	0.9307	T	C
rs213212	T	HLA-DPA1	-0.032	0.02	0.1108	C	A
rs386084	T	HLA-DPA1	0.027	0.021	0.2085	G	A
rs439121	T	HLA-DPA1	0.049	0.021	0.02091	A	C
rs9277946	T	HLA-DPA1	-0.014	0.029	0.6163	C	T
rs7759943	T	HLA-DPA1	-0.037	0.021	0.07483	A	G
rs213194	T	HLA-DPA1	-0.034	0.02	0.09808	A	G
rs213195	T	HLA-DPA1	-0.035	0.02	0.08292	G	A
rs213198	T	HLA-DPA1	-0.043	0.028	0.1295	A	G
rs213220	T	HLA-DPA1	0.027	0.019	0.1459	C	T
rs213221	T	HLA-DPA1	0.03	0.019	0.1063	A	G
rs9277952	T	HLA-DPA1	0.03	0.03	0.3046	G	A
rs213226	T	HLA-DPA1	0.028	0.019	0.1401	A	G
rs465666	T	HLA-DPA1	0.032	0.019	0.08563	G	A
rs457565	T	HLA-DPA1	0.063	0.019	0.001278	G	A
rs461338	T	HLA-DPA1	-0.048	0.027	0.07528	T	C
rs462618	T	HLA-DPA1	-0.048	0.027	0.07787	G	T
rs460568	T	HLA-DPA1	-0.053	0.025	0.03022	C	T
rs213202	T	HLA-DPA1	0.056	0.019	0.003757	G	A
rs213201	T	HLA-DPA1	0.06	0.019	0.001958	C	T
rs213199	T	HLA-DPA1	0.061	0.019	0.001674	G	A
rs465658	T	HLA-DPA1	-0.046	0.027	0.0851	A	G
rs466886	T	HLA-DPA1	-0.046	0.027	0.08572	G	T
rs213204	T	HLA-DPA1	0.059	0.019	0.002482	C	A
rs213205	T	HLA-DPA1	0.023	0.019	0.2153	T	C
rs213207	T	HLA-DPA1	0.025	0.019	0.172	C	T
rs458434	T	HLA-DPA1	-0.048	0.027	0.07048	C	A
rs464367	T	HLA-DPA1	0.017	0.019	0.3731	C	T
rs463302	T	HLA-DPA1	-0.05	0.025	0.04859	G	C
rs3445	T	HLA-DPA1	-0.042	0.026	0.1082	G	A
rs469064	T	HLA-DPA1	-0.067	0.018	0.0002125	C	A
rs455567	T	HLA-DPA1	-0.069	0.018	0.0001698	G	A
rs467508	T	HLA-DPA1	-0.03	0.026	0.2646	G	A
rs14398	T	HLA-DPA1	-0.036	0.027	0.1855	A	G
rs446735	T	HLA-DPA1	-0.068	0.018	0.0001788	A	C
rs465151	T	HLA-DPA1	-0.036	0.027	0.1864	C	T
rs9277965	T	HLA-DPA1	-0.029	0.026	0.2613	G	A
rs3130257	T	HLA-DPA1	-0.047	0.028	0.09631	T	C
rs463260	T	HLA-DPA1	-0.068	0.018	0.0001834	C	T
rs3130258	T	HLA-DPA1	-0.047	0.028	0.09581	T	C
rs464865	T	HLA-DPA1	-0.07	0.018	0.0001425	A	G
rs456261	T	HLA-DPA1	-0.063	0.018	0.0005334	G	A
rs2239842	T	HLA-DPA1	-0.06	0.02	0.003459	A	G
rs2282850	T	HLA-DPA1	-0.019	0.023	0.4246	C	T
rs1059288	T	HLA-DPA1	-0.069	0.018	0.0001665	A	G
rs72887765	T	HLA-DPA1	0.022	0.041	0.587	G	A
rs12664430	T	HLA-DPA1	-0.235	0.038	1.235e-09	C	T
rs2071888	T	HLA-DPA1	-0.069	0.018	0.0001672	G	C
rs9277972	T	HLA-DPA1	-0.024	0.024	0.3248	A	T
rs2282851	T	HLA-DPA1	-0.065	0.021	0.002034	C	T
rs3106191	T	HLA-DPA1	-0.065	0.021	0.002034	C	A
rs3106190	T	HLA-DPA1	-0.057	0.018	0.001846	C	G
rs2239841	T	HLA-DPA1	-0.065	0.021	0.00204	G	T
rs3106189	T	HLA-DPA1	-0.06	0.018	0.001076	C	T
rs3130099	T	HLA-DPA1	-0.061	0.018	0.0008445	A	G
rs1061801	T	HLA-DPA1	-0.018	0.024	0.4669	G	A
rs1061783	T	HLA-DPA1	-0.061	0.018	0.0009145	C	T
rs3130100	T	HLA-DPA1	-0.056	0.018	0.002238	T	C
rs2239839	T	HLA-DPA1	-0.065	0.021	0.00209	C	A
rs1059231	T	HLA-DPA1	-0.065	0.021	0.002143	A	G
rs3130018	T	HLA-DPA1	-0.057	0.018	0.001712	G	A
rs2073524	T	HLA-DPA1	-0.03	0.018	0.09936	T	A
rs2073525	T	HLA-DPA1	-0.066	0.018	0.0003191	A	G
rs115138315	T	HLA-DPA1	0.09	0.044	0.04164	G	A
rs3130266	T	HLA-DPA1	-0.062	0.018	0.0006902	G	A
rs3130270	T	HLA-DPA1	-0.062	0.018	0.0007577	A	G
rs3135405	T	HLA-DPA1	-0.06	0.018	0.001156	A	G
rs3130014	T	HLA-DPA1	0.038	0.02	0.06381	A	G
rs3130013	T	HLA-DPA1	-0.055	0.028	0.0492	A	C
rs211476	T	HLA-DPA1	0.056	0.02	0.005694	G	T
rs211474	T	HLA-DPA1	0.057	0.02	0.004354	G	A
rs3117324	T	HLA-DPA1	-0.068	0.018	0.0002215	G	T
rs3106192	T	HLA-DPA1	-0.071	0.019	0.0001593	A	G
rs9278019	T	HLA-DPA1	-0.004	0.027	0.8872	C	T
rs211455	T	HLA-DPA1	0.054	0.02	0.007516	G	A
rs211453	T	HLA-DPA1	0.049	0.019	0.01109	T	G
rs3130274	T	HLA-DPA1	-0.077	0.019	7.616e-05	G	A
rs211452	T	HLA-DPA1	0.051	0.019	0.007493	A	G
rs3130003	T	HLA-DPA1	-0.202	0.054	0.0001859	T	C
rs3130275	T	HLA-DPA1	-0.077	0.019	7.729e-05	A	G
rs211449	T	HLA-DPA1	0.048	0.019	0.01203	G	T
rs3130276	T	HLA-DPA1	-0.078	0.019	5.678e-05	C	T
rs67136908	T	HLA-DPA1	-0.005	0.035	0.8886	C	T
rs9278027	T	HLA-DPA1	-0.001	0.027	0.9784	T	C
rs2747479	T	HLA-DPA1	0.036	0.019	0.05519	C	A
rs2747477	T	HLA-DPA1	0.039	0.019	0.04005	G	A
rs2747476	T	HLA-DPA1	-0.056	0.028	0.04612	C	G
rs6942045	T	HLA-DPA1	-0.044	0.021	0.04046	C	T
rs9278036	T	HLA-DPA1	-0.001	0.027	0.9808	G	C
rs456993	T	HLA-DPA1	-0.074	0.019	0.0001573	T	C
rs465506	T	HLA-DPA1	-0.071	0.019	0.0002554	A	G
rs465474	T	HLA-DPA1	-0.073	0.019	0.0001686	A	G
rs465223	T	HLA-DPA1	-0.073	0.019	0.0001712	G	C
rs461964	T	HLA-DPA1	-0.071	0.019	0.0002576	T	G
rs461887	T	HLA-DPA1	-0.073	0.019	0.0001701	T	C
rs211462	T	HLA-DPA1	-0.056	0.028	0.04508	G	T
rs211457	T	HLA-DPA1	-0.057	0.028	0.04423	T	C
rs459927	T	HLA-DPA1	-0.073	0.019	0.000181	G	C
rs395832	T	HLA-DPA1	-0.05	0.027	0.06926	T	C
rs111461772	T	HLA-DPA1	-0.019	0.043	0.6555	C	A
rs2235982	T	HLA-DPA1	-0.004	0.027	0.8911	A	G
rs442745	T	HLA-DPA1	-0.072	0.019	0.0001976	T	C
rs3116713	T	HLA-DPA1	-0.061	0.031	0.04932	G	A
rs4231	T	HLA-DPA1	-0.004	0.027	0.8911	G	C
rs1705003	T	HLA-DPA1	0.005	0.024	0.8252	A	G
rs115895428	T	HLA-DPA1	-0.007	0.027	0.8039	T	C
rs211456	T	HLA-DPA1	0.059	0.018	0.001476	G	T
rs7752202	T	HLA-DPA1	-0.007	0.025	0.7858	C	T
rs79926713	T	HLA-DPA1	-0.045	0.026	0.0803	G	T
rs761582	T	HLA-DPA1	-0.037	0.034	0.2799	T	G
rs75086869	T	HLA-DPA1	-0.025	0.039	0.5196	G	A
rs413722	T	HLA-DPA1	-0.033	0.034	0.3235	T	C
rs381847	T	HLA-DPA1	0.052	0.019	0.004867	C	G
rs453590	T	HLA-DPA1	0.057	0.019	0.002183	C	T
rs10807124	T	HLA-DPA1	-0.041	0.021	0.05154	G	A
rs411136	T	HLA-DPA1	0.056	0.019	0.002765	G	A
rs2247385	T	HLA-DPA1	0.05	0.018	0.006554	T	C
rs3119025	T	HLA-DPA1	-0.037	0.034	0.2778	T	G
rs3130032	T	HLA-DPA1	-0.037	0.034	0.2778	T	C
rs2772372	T	HLA-DPA1	-0.029	0.029	0.3173	T	C
rs3119021	T	HLA-DPA1	-0.037	0.034	0.2778	A	G
rs1755047	T	HLA-DPA1	-0.069	0.019	0.0003605	G	C
rs11756267	T	HLA-DPA1	-0.004	0.027	0.8667	T	C
rs3130024	T	HLA-DPA1	-0.042	0.034	0.2158	A	G
rs62405860	T	HLA-DPA1	0.022	0.022	0.3013	T	C
rs7748370	T	HLA-DPA1	0.03	0.021	0.1618	G	A
rs17682662	T	HLA-DPA1	-0.05	0.051	0.322	G	A
rs6910721	T	HLA-DPA1	-0.057	0.03	0.05627	A	G
rs68191	T	HLA-DPA1	0.021	0.028	0.4541	T	C
rs210192	T	HLA-DPA1	0.023	0.019	0.2206	A	G
rs210179	T	HLA-DPA1	0.006	0.019	0.7542	C	T
rs79586148	T	HLA-DPA1	-0.115	0.045	0.01053	G	A
rs435945	T	HLA-DPA1	0.016	0.032	0.6262	C	T
rs210196	T	HLA-DPA1	0.023	0.019	0.2346	A	G
rs210203	T	HLA-DPA1	0.005	0.019	0.7711	G	A
rs526728	T	HLA-DPA1	0.005	0.019	0.7818	C	T
rs210152	T	HLA-DPA1	-0.055	0.025	0.02593	G	A
rs62405945	T	HLA-DPA1	0.025	0.021	0.231	T	G
rs5000098	T	HLA-DPA1	0.025	0.021	0.2339	T	G
rs9461882	T	HLA-DPA1	0.023	0.021	0.2597	A	C
rs9366824	T	HLA-DPA1	-0.073	0.022	0.0007761	C	T
rs210170	T	HLA-DPA1	-0.057	0.02	0.004231	T	C
rs210130	T	HLA-DPA1	-0.073	0.019	0.0001909	G	T
rs6914422	T	HLA-DPA1	-0.071	0.022	0.001181	C	T
rs210131	T	HLA-DPA1	-0.029	0.035	0.4029	T	C
rs210132	T	HLA-DPA1	-0.072	0.019	0.0002259	G	T
rs17627049	T	HLA-DPA1	0.021	0.021	0.3233	C	A
rs210134	T	HLA-DPA1	-0.027	0.021	0.1952	A	G
rs145004927	T	HLA-DPA1	-0.029	0.021	0.1621	T	A
rs513349	T	HLA-DPA1	-0.018	0.019	0.3306	A	G
rs9296095	T	HLA-DPA1	-0.049	0.024	0.04275	T	C
rs210138	T	HLA-DPA1	0.014	0.024	0.5614	A	G
rs210139	T	HLA-DPA1	-0.024	0.019	0.2074	A	C
rs5745582	T	HLA-DPA1	-0.048	0.024	0.04816	C	T
rs210142	T	HLA-DPA1	-0.032	0.021	0.126	T	C
rs5745568	T	HLA-DPA1	-0.033	0.025	0.1786	G	T
rs530878	T	HLA-DPA1	0.02	0.022	0.3611	A	G
rs394199	T	HLA-DPA1	0.007	0.019	0.7174	C	T
rs395671	T	HLA-DPA1	-0.007	0.018	0.6877	G	C
rs419261	T	HLA-DPA1	0.006	0.019	0.7661	T	C
rs4559081	T	HLA-DPA1	-0.035	0.024	0.1435	G	A
rs420361	T	HLA-DPA1	0.03	0.019	0.1186	T	C
rs396746	T	HLA-DPA1	0.018	0.027	0.5085	A	C
rs430655	T	HLA-DPA1	0.03	0.019	0.1186	A	G
rs375555	T	HLA-DPA1	0.025	0.024	0.2957	T	C
rs210162	T	HLA-DPA1	0.015	0.023	0.5115	A	G
rs210163	T	HLA-DPA1	0.031	0.02	0.1302	C	T
rs10947410	T	HLA-DPA1	0.013	0.018	0.4711	T	C
rs6929774	T	HLA-DPA1	0.013	0.018	0.4696	C	T
rs188340	T	HLA-DPA1	0.018	0.03	0.556	T	C
rs6457736	T	HLA-DPA1	0.035	0.02	0.08308	T	C
rs493871	T	HLA-DPA1	0.012	0.018	0.5337	G	A
rs12213869	T	HLA-DPA1	-0.025	0.023	0.265	A	G
rs210120	T	HLA-DPA1	0.025	0.019	0.1869	A	G
rs210122	T	HLA-DPA1	0.024	0.019	0.1968	A	G
rs444697	T	HLA-DPA1	0.049	0.022	0.0291	G	A
rs9394156	T	HLA-DPA1	-0.003	0.037	0.9322	G	T
rs16869280	T	HLA-DPA1	-0.017	0.032	0.5895	C	T
rs169737	T	HLA-DPA1	-0.004	0.022	0.856	T	C
rs422652	T	HLA-DPA1	0.021	0.03	0.4935	T	A
rs9469525	T	HLA-DPA1	-0.046	0.024	0.05346	G	A
rs499384	T	HLA-DPA1	-0.009	0.03	0.7526	G	A
rs11760139	T	HLA-DPA1	0.022	0.027	0.4222	C	T
rs80014305	T	HLA-DPA1	-0.003	0.031	0.9202	G	A
rs3748080	T	HLA-DPA1	0.022	0.027	0.4222	C	T
rs3748079	T	HLA-DPA1	-0.04	0.024	0.09819	C	T
rs4713641	T	HLA-DPA1	0.003	0.044	0.9533	C	T
rs4711332	T	HLA-DPA1	-0.031	0.025	0.2179	A	G
rs80106788	T	HLA-DPA1	0.005	0.051	0.9219	T	C
rs4713646	T	HLA-DPA1	0.053	0.022	0.01675	C	T
rs74494131	T	HLA-DPA1	-0.002	0.05	0.9605	C	T
rs9469537	T	HLA-DPA1	-0.027	0.019	0.1653	C	T
rs12205634	T	HLA-DPA1	-0.044	0.024	0.0598	C	G
rs9357162	T	HLA-DPA1	-0.04	0.023	0.08197	G	A
rs6935686	T	HLA-DPA1	-0.008	0.023	0.7243	C	T
rs6457738	T	HLA-DPA1	0.002	0.02	0.924	C	T
rs9394159	T	HLA-DPA1	-0.027	0.019	0.16	A	T
rs1570760	T	HLA-DPA1	-0.035	0.023	0.1305	C	T
rs4259245	T	HLA-DPA1	-0.017	0.019	0.3823	A	G
rs999943	T	HLA-DPA1	-0.001	0.021	0.979	A	G
rs10080540	T	HLA-DPA1	0.008	0.035	0.8304	A	G
rs2274200	T	HLA-DPA1	-0.035	0.023	0.1274	T	C
rs2296343	T	HLA-DPA1	0.007	0.021	0.747	T	C
rs2296341	T	HLA-DPA1	0.016	0.023	0.4746	C	T
rs59962157	T	HLA-DPA1	0.135	0.061	0.02793	C	A
rs2147658	T	HLA-DPA1	-0.028	0.021	0.1744	G	A
rs2296340	T	HLA-DPA1	0.051	0.028	0.0687	G	A
rs2296339	T	HLA-DPA1	-0.007	0.019	0.692	C	T
rs2296338	T	HLA-DPA1	0.009	0.019	0.6312	G	A
rs1536041	T	HLA-DPA1	0.023	0.025	0.347	A	G
rs3068491	T	HLA-DPA1	-0.002	0.019	0.9053	T	C
rs2296337	T	HLA-DPA1	0.006	0.021	0.7741	G	A
rs1536036	T	HLA-DPA1	-0.002	0.019	0.9153	A	G
rs12198325	T	HLA-DPA1	-0.008	0.019	0.6496	C	T
rs2274199	T	HLA-DPA1	0.14	0.064	0.02813	C	T
rs6901411	T	HLA-DPA1	0.007	0.021	0.7442	A	G
rs1570759	T	HLA-DPA1	0.019	0.021	0.3637	G	A
rs2077163	T	HLA-DPA1	0.03	0.019	0.112	C	T
rs2229634	T	HLA-DPA1	0.019	0.021	0.3521	C	T
rs35595255	T	HLA-DPA1	-0.015	0.03	0.6329	G	A
rs7769838	T	HLA-DPA1	0.02	0.021	0.3344	T	C
rs942639	T	HLA-DPA1	0.011	0.024	0.6553	G	A
rs6913517	T	HLA-DPA1	0.016	0.036	0.6551	C	T
rs2229637	T	HLA-DPA1	0.023	0.02	0.2653	G	A
rs729424	T	HLA-DPA1	0.014	0.022	0.5036	T	C
rs10947427	T	HLA-DPA1	0.018	0.022	0.4341	G	A
rs34942621	T	HLA-DPA1	-0.024	0.028	0.3971	C	T
rs10947428	T	HLA-DPA1	0.026	0.023	0.2481	T	C
rs57642896	T	HLA-DPA1	-0.062	0.044	0.1574	A	G
rs4713653	T	HLA-DPA1	-0.042	0.019	0.02764	C	A
rs9469554	T	HLA-DPA1	-0.007	0.024	0.7755	A	G
rs2229638	T	HLA-DPA1	-0.066	0.03	0.02694	C	T
rs4713656	T	HLA-DPA1	-0.01	0.021	0.6157	G	A
rs2296329	T	HLA-DPA1	0.029	0.024	0.2206	A	G
rs11759011	T	HLA-DPA1	0.011	0.025	0.6674	G	A
rs942636	T	HLA-DPA1	0.001	0.025	0.9566	C	T
rs2296328	T	HLA-DPA1	0.028	0.022	0.202	C	T
rs942637	T	HLA-DPA1	-0.061	0.03	0.04204	T	C
rs12528378	T	HLA-DPA1	-0.024	0.032	0.4468	G	A
rs9296097	T	HLA-DPA1	-0.019	0.023	0.426	G	A
rs653536	T	HLA-DPA1	-0.067	0.032	0.03563	T	C
rs684119	T	HLA-DPA1	-0.027	0.027	0.3139	C	T
rs2281919	T	HLA-DPA1	-0.017	0.023	0.4581	A	C
rs658087	T	HLA-DPA1	-0.024	0.027	0.3686	T	A
rs597386	T	HLA-DPA1	-0.035	0.024	0.1452	A	C
rs626156	T	HLA-DPA1	-0.032	0.019	0.09166	A	G
rs498114	T	HLA-DPA1	-0.033	0.024	0.1706	G	T
rs6941770	T	HLA-DPA1	0.056	0.063	0.3793	G	A
rs542441	T	HLA-DPA1	-0.031	0.019	0.09708	A	C
rs637135	T	HLA-DPA1	-0.067	0.031	0.03296	C	G
rs7753953	T	HLA-DPA1	0.056	0.063	0.3772	A	G
rs3818532	T	HLA-DPA1	-0.011	0.023	0.6407	A	G
rs649775	T	HLA-DPA1	-0.068	0.032	0.03164	A	G
rs549652	T	HLA-DPA1	-0.021	0.027	0.4395	G	A
rs13214874	T	HLA-DPA1	-0.013	0.023	0.5887	G	A
rs73743310	T	HLA-DPA1	-0.047	0.04	0.2359	A	G
rs10947433	T	HLA-DPA1	0.01	0.04	0.8026	G	A
rs559290	T	HLA-DPA1	-0.075	0.032	0.01819	A	G
rs12203688	T	HLA-DPA1	-0.012	0.023	0.605	A	C
rs2281831	T	HLA-DPA1	-0.014	0.023	0.5517	G	A
rs471942	T	HLA-DPA1	0.006	0.041	0.8808	C	T
rs12207382	T	HLA-DPA1	0.022	0.019	0.2407	C	T
rs623813	T	HLA-DPA1	-0.02	0.027	0.455	C	T
rs12189725	T	HLA-DPA1	0.004	0.024	0.88	G	T
rs877187	T	HLA-DPA1	0.004	0.024	0.8567	C	T
rs9469578	T	HLA-DPA1	-0.004	0.035	0.9059	C	T
rs568901	T	HLA-DPA1	0.008	0.021	0.7076	T	C
rs6942022	T	HLA-DPA1	-0.004	0.035	0.9037	C	T
rs602399	T	HLA-DPA1	0.014	0.024	0.5695	C	T
rs62398919	T	HLA-DPA1	0.062	0.028	0.02863	T	G
rs943463	T	HLA-DPA1	-0.029	0.023	0.2161	T	C
rs9461905	T	HLA-DPA1	-0.023	0.024	0.3224	T	C
rs1536500	T	HLA-DPA1	-0.02	0.024	0.3844	T	C
rs9461906	T	HLA-DPA1	0.004	0.021	0.8473	T	C
rs12211490	T	HLA-DPA1	0.014	0.024	0.5713	G	T
rs9469586	T	HLA-DPA1	-0.045	0.043	0.2978	G	A
rs1536501	T	HLA-DPA1	-0.021	0.024	0.3856	T	C
rs76561625	T	HLA-DPA1	0.112	0.066	0.08894	A	G
rs4711345	T	HLA-DPA1	-0.006	0.019	0.7363	G	A
rs943466	T	HLA-DPA1	-0.021	0.022	0.351	G	A
rs6925337	T	HLA-DPA1	0.017	0.023	0.457	G	T
rs369010620	T	HLA-DPA1	0.03	0.065	0.6416	G	A
rs755495	T	HLA-DPA1	-0.022	0.022	0.3204	C	T
rs1075379	T	HLA-DPA1	-0.029	0.022	0.1876	T	C
rs943472	T	HLA-DPA1	-0.023	0.025	0.3399	T	C
rs6904716	T	HLA-DPA1	-0.013	0.019	0.4964	A	G
rs4711350	T	HLA-DPA1	-0.02	0.024	0.4053	A	G
rs6933607	T	HLA-DPA1	-0.025	0.022	0.2682	G	A
rs2182658	T	HLA-DPA1	-0.018	0.023	0.4289	T	G
rs943476	T	HLA-DPA1	-0.018	0.023	0.4289	A	G
rs2182659	T	HLA-DPA1	-0.024	0.024	0.3292	A	G
rs756139	T	HLA-DPA1	-0.02	0.023	0.3952	G	A
rs756138	T	HLA-DPA1	-0.02	0.023	0.3948	G	C
rs2395401	T	HLA-DPA1	-0.026	0.024	0.2908	T	C
rs80218943	T	HLA-DPA1	-0.008	0.059	0.8919	G	A
rs2274459	T	HLA-DPA1	0.02	0.024	0.4007	G	A
rs74969061	T	HLA-DPA1	-0.008	0.059	0.8919	G	A
rs751728	T	HLA-DPA1	-0.005	0.02	0.7991	C	T
rs751727	T	HLA-DPA1	-0.026	0.024	0.2918	A	G
rs3828783	T	HLA-DPA1	-0.018	0.024	0.45	G	A
rs2281820	T	HLA-DPA1	0.004	0.019	0.8209	A	G
rs943462	T	HLA-DPA1	-0.025	0.022	0.2682	G	A
rs2281816	T	HLA-DPA1	-0.004	0.021	0.8311	A	G
rs3763253	T	HLA-DPA1	-0.027	0.022	0.223	A	G
rs9366829	T	HLA-DPA1	0.013	0.019	0.4738	A	G
rs3763260	T	HLA-DPA1	-0.004	0.021	0.8346	C	T
rs2894342	T	HLA-DPA1	-0.027	0.022	0.2319	C	A
rs7774407	T	HLA-DPA1	-0.003	0.02	0.8863	C	T
rs1547668	T	HLA-DPA1	-0.051	0.024	0.03264	A	G
rs1547671	T	HLA-DPA1	-0.023	0.019	0.212	C	T
rs2395399	T	HLA-DPA1	-0.01	0.021	0.6515	T	C
rs9394169	T	HLA-DPA1	-0.024	0.019	0.1998	A	G
rs12192087	T	HLA-DPA1	0.024	0.024	0.3116	T	C
rs79114308	T	HLA-DPA1	-0.089	0.037	0.01734	G	A
rs9469591	T	HLA-DPA1	-0.001	0.029	0.9696	T	C
rs1886354	T	HLA-DPA1	-0.053	0.022	0.01552	C	T
rs1535948	T	HLA-DPA1	-0.052	0.022	0.01724	G	A
rs3957165	T	HLA-DPA1	-0.057	0.024	0.01778	C	T
rs1535950	T	HLA-DPA1	-0.009	0.02	0.658	A	G
rs4713686	T	HLA-DPA1	-0.003	0.02	0.8644	C	T
rs13203745	T	HLA-DPA1	0.019	0.023	0.4167	T	C
rs73747323	T	HLA-DPA1	-0.031	0.048	0.514	C	T
rs4713691	T	HLA-DPA1	0.008	0.021	0.7132	G	A
rs12195485	T	HLA-DPA1	0.022	0.021	0.3167	C	T
rs62397576	T	HLA-DPA1	-0.077	0.027	0.004591	G	A
rs10947443	T	HLA-DPA1	0.031	0.022	0.1674	C	T
rs767896	T	HLA-DPA1	-0.07	0.02	0.0005925	C	T
rs1408501	T	HLA-DPA1	-0.08	0.027	0.00342	A	G
rs3998113	T	HLA-DPA1	0.011	0.019	0.5387	C	G
rs72896150	T	HLA-DPA1	0.037	0.028	0.18	G	A
rs3998112	T	HLA-DPA1	0.015	0.025	0.5587	G	A
rs9469595	T	HLA-DPA1	0.009	0.022	0.6938	G	A
rs3998109	T	HLA-DPA1	-0.025	0.02	0.2078	G	A
rs9469597	T	HLA-DPA1	0	0.02	0.9892	T	C
rs73747326	T	HLA-DPA1	-0.022	0.052	0.6766	G	A
rs9469599	T	HLA-DPA1	0.062	0.034	0.06345	G	T
rs56139489	T	HLA-DPA1	-0.021	0.042	0.6126	G	T
rs9461917	T	HLA-DPA1	-0.004	0.019	0.8363	C	T
rs73747340	T	HLA-DPA1	-0.004	0.05	0.9345	C	T
rs9469610	T	HLA-DPA1	0.06	0.034	0.07564	T	C
rs62397578	T	HLA-DPA1	-0.037	0.039	0.3398	C	T
rs9461918	T	HLA-DPA1	0.067	0.036	0.06162	G	C
rs12055409	T	HLA-DPA1	-0.032	0.02	0.1065	A	G
rs11751469	T	HLA-DPA1	-0.025	0.02	0.1946	C	T
rs6901216	T	HLA-DPA1	-0.023	0.019	0.2348	T	C
rs9368778	T	HLA-DPA1	-0.053	0.031	0.08725	A	T
rs12209375	T	HLA-DPA1	0.017	0.023	0.4721	T	C
rs6905353	T	HLA-DPA1	-0.009	0.021	0.6593	T	G
rs9469615	T	HLA-DPA1	-0.001	0.03	0.9833	T	C
rs4713693	T	HLA-DPA1	-0.006	0.019	0.7616	T	C
rs11753213	T	HLA-DPA1	0.013	0.02	0.509	A	G
rs62397627	T	HLA-DPA1	0.023	0.024	0.3293	A	G
rs6457742	T	HLA-DPA1	0.033	0.019	0.08336	C	T
rs62397628	T	HLA-DPA1	0.019	0.024	0.4469	C	T
rs9394173	T	HLA-DPA1	0.053	0.025	0.0341	T	G
rs9296100	T	HLA-DPA1	0.057	0.021	0.007714	C	T
rs2104362	T	HLA-DPA1	0.016	0.02	0.4328	G	A
rs34212400	T	HLA-DPA1	0.009	0.033	0.7928	G	A
rs4713697	T	HLA-DPA1	0.015	0.02	0.4468	T	C
rs12214637	T	HLA-DPA1	-0.04	0.023	0.08576	G	A
rs9469619	T	HLA-DPA1	-0.028	0.02	0.1592	A	G
rs10947460	T	HLA-DPA1	-0.041	0.023	0.07878	G	A
rs6934013	T	HLA-DPA1	-0.006	0.033	0.8567	T	C
rs4711358	T	HLA-DPA1	0.024	0.02	0.237	C	T
rs1324580	T	HLA-DPA1	0.056	0.038	0.1379	T	C
rs1003976	T	HLA-DPA1	0.031	0.022	0.1627	G	A
rs1555687	T	HLA-DPA1	0.001	0.021	0.9527	C	T
rs6457744	T	HLA-DPA1	-0.007	0.02	0.7335	A	G
rs1324582	T	HLA-DPA1	-0.019	0.019	0.3398	T	C
rs10947461	T	HLA-DPA1	0.006	0.024	0.8216	G	A
rs9348927	T	HLA-DPA1	0	0.019	0.9962	G	A
rs1853656	T	HLA-DPA1	-0.017	0.022	0.4289	A	G
rs7747188	T	HLA-DPA1	0.033	0.026	0.2117	A	G
rs6457745	T	HLA-DPA1	-0.009	0.019	0.6494	A	C
rs6926872	T	HLA-DPA1	-0.004	0.018	0.8172	G	A
rs6931628	T	HLA-DPA1	-0.002	0.019	0.9169	A	G
rs16869645	T	HLA-DPA1	-0.023	0.035	0.5148	C	T
rs4713711	T	HLA-DPA1	0.004	0.021	0.8605	T	C
rs76953732	T	HLA-DPA1	0.014	0.037	0.696	C	A
rs10947463	T	HLA-DPA1	-0.042	0.026	0.11	G	A
rs16869648	T	HLA-DPA1	0.165	0.046	0.0003225	A	G
rs12214429	T	HLA-DPA1	-0.042	0.026	0.1063	T	G
rs6457746	T	HLA-DPA1	0.174	0.045	0.0001113	G	A
rs11967476	T	HLA-DPA1	-0.02	0.036	0.5863	G	A
rs16869652	T	HLA-DPA1	-0.012	0.033	0.7115	G	A
rs41496945	T	HLA-DPA1	0.008	0.038	0.8352	C	A
rs4711363	T	HLA-DPA1	-0.004	0.021	0.8611	A	G
rs6935041	T	HLA-DPA1	-0.021	0.018	0.2457	T	C
rs9461924	T	HLA-DPA1	-0.04	0.021	0.0588	C	A
rs2274153	T	HLA-DPA1	0.039	0.022	0.08148	C	A
rs6941621	T	HLA-DPA1	0.041	0.021	0.05164	A	G
rs2031377	T	HLA-DPA1	-0.029	0.022	0.1887	C	T
rs1998630	T	HLA-DPA1	-0.018	0.02	0.3811	A	G
rs3800341	T	HLA-DPA1	-0.008	0.024	0.7483	G	A
rs10947465	T	HLA-DPA1	0.042	0.022	0.06001	G	T
rs4713714	T	HLA-DPA1	-0.006	0.02	0.7577	C	T
rs10485346	T	HLA-DPA1	0.004	0.019	0.8249	G	A
rs6457747	T	HLA-DPA1	0.051	0.029	0.07618	C	T
rs9394178	T	HLA-DPA1	0.03	0.025	0.2226	C	T
rs6921366	T	HLA-DPA1	0.051	0.029	0.07618	A	G
rs12198623	T	HLA-DPA1	0.06	0.044	0.1752	G	A
rs9368781	T	HLA-DPA1	0.046	0.029	0.1166	A	G
rs2147423	T	HLA-DPA1	0.048	0.029	0.1054	C	G
rs9296102	T	HLA-DPA1	0.005	0.02	0.8096	G	A
rs4711364	T	HLA-DPA1	0.033	0.028	0.2338	C	A
rs12215482	T	HLA-DPA1	0.001	0.02	0.9496	A	G
rs1535942	T	HLA-DPA1	0.036	0.03	0.2254	A	G
rs6457748	T	HLA-DPA1	0.019	0.019	0.3156	G	A
rs9394179	T	HLA-DPA1	0.006	0.019	0.7614	T	C
rs9368782	T	HLA-DPA1	0.007	0.021	0.7353	A	G
rs4563711	T	HLA-DPA1	0.011	0.02	0.599	C	T
rs17535965	T	HLA-DPA1	-0.011	0.023	0.6387	G	A
rs16869677	T	HLA-DPA1	0.045	0.035	0.1971	C	T
rs12191571	T	HLA-DPA1	0.049	0.042	0.2404	T	C
rs2477223	T	HLA-DPA1	-0.061	0.038	0.1135	G	A
rs12665045	T	HLA-DPA1	0.001	0.024	0.9569	G	A
rs11969392	T	HLA-DPA1	0.006	0.02	0.7788	C	T
rs4711367	T	HLA-DPA1	0.016	0.019	0.4135	C	A
rs9368783	T	HLA-DPA1	0.023	0.023	0.3315	A	C
rs12216193	T	HLA-DPA1	0.054	0.042	0.2014	C	T
rs75640484	T	HLA-DPA1	0.001	0.018	0.9602	T	G
rs2499757	T	HLA-DPA1	0.001	0.018	0.9754	A	G
rs9469633	T	HLA-DPA1	0.055	0.042	0.1903	G	A
rs12525941	T	HLA-DPA1	0.01	0.022	0.6447	T	A
rs11752328	T	HLA-DPA1	0.005	0.023	0.8302	G	A
rs2147427	T	HLA-DPA1	0.043	0.03	0.1617	A	G
rs2477233	T	HLA-DPA1	0.011	0.024	0.6487	T	A
rs2477234	T	HLA-DPA1	0.008	0.027	0.7687	A	G
rs2477235	T	HLA-DPA1	0.04	0.031	0.1956	A	G
rs12661060	T	HLA-DPA1	-0.016	0.029	0.5736	C	T
rs1969843	T	HLA-DPA1	0.032	0.03	0.2786	G	A
rs58215152	T	HLA-DPA1	0.043	0.046	0.3533	C	T
rs4711369	T	HLA-DPA1	-0.005	0.019	0.7762	G	A
rs9368786	T	HLA-DPA1	0.034	0.019	0.07649	C	T
rs12204020	T	HLA-DPA1	-0.013	0.026	0.6221	A	T
rs7765294	T	HLA-DPA1	0.032	0.02	0.1071	T	C
rs9394180	T	HLA-DPA1	0.024	0.019	0.2065	C	A
rs7772005	T	HLA-DPA1	0.035	0.019	0.06287	G	A
rs7771788	T	HLA-DPA1	0.045	0.018	0.01427	C	T
rs2495958	T	HLA-DPA1	0.002	0.03	0.9531	T	C
rs10947469	T	HLA-DPA1	0.038	0.019	0.04226	G	A
rs2495962	T	HLA-DPA1	-0.039	0.019	0.04134	T	C
rs2495964	T	HLA-DPA1	-0.019	0.02	0.3487	G	A
rs2495971	T	HLA-DPA1	-0.004	0.026	0.8714	G	T
rs2495972	T	HLA-DPA1	-0.024	0.021	0.2444	A	G
rs2495975	T	HLA-DPA1	0.012	0.023	0.5958	T	C
rs2495976	T	HLA-DPA1	0.017	0.023	0.4678	C	T
rs10807130	T	HLA-DPA1	-0.028	0.027	0.3033	G	T
rs4713731	T	HLA-DPA1	-0.025	0.022	0.2446	A	G
rs9380396	T	HLA-DPA1	-0.028	0.02	0.1539	C	T
rs55643835	T	HLA-DPA1	-0.016	0.033	0.6189	C	T
rs2495978	T	HLA-DPA1	-0.023	0.021	0.2793	T	C
rs6911089	T	HLA-DPA1	-0.006	0.025	0.8062	G	A
rs78132888	T	HLA-DPA1	-0.025	0.036	0.4869	C	T
rs2499762	T	HLA-DPA1	-0.002	0.02	0.9263	C	T
rs2499763	T	HLA-DPA1	-0.009	0.019	0.6547	C	T
rs2499766	T	HLA-DPA1	-0.022	0.02	0.2711	C	T
rs149946	T	HLA-DPB1	-0.015	0.024	0.5407	G	T
rs9380032	T	HLA-DPB1	-0.011	0.07	0.8811	G	T
rs4141691	T	HLA-DPB1	-0.026	0.036	0.4672	A	G
rs10484402	T	HLA-DPB1	0.005	0.054	0.921	A	G
rs9368540	T	HLA-DPB1	-0.018	0.053	0.7396	G	A
rs17765055	T	HLA-DPB1	0.002	0.048	0.9722	T	C
rs72848791	T	HLA-DPB1	-0.046	0.043	0.2881	C	T
rs9368544	T	HLA-DPB1	0.002	0.048	0.9722	A	C
rs149990	T	HLA-DPB1	-0.028	0.031	0.365	G	A
rs9368545	T	HLA-DPB1	0.002	0.048	0.9722	A	T
rs16893573	T	HLA-DPB1	-0.01	0.07	0.8912	C	T
rs149942	T	HLA-DPB1	-0.012	0.022	0.581	T	C
rs149943	T	HLA-DPB1	-0.028	0.031	0.3655	G	A
rs202906	T	HLA-DPB1	-0.027	0.03	0.3633	T	C
rs9380041	T	HLA-DPB1	-0.01	0.07	0.8897	G	A
rs149900	T	HLA-DPB1	-0.01	0.024	0.6892	C	T
rs9393879	T	HLA-DPB1	0.001	0.048	0.9908	G	A
rs203888	T	HLA-DPB1	-0.012	0.024	0.6231	G	A
rs9468270	T	HLA-DPB1	0.074	0.052	0.1569	C	T
rs203890	T	HLA-DPB1	-0.011	0.024	0.6345	T	C
rs9393882	T	HLA-DPB1	-0.01	0.07	0.8899	C	T
rs75486682	T	HLA-DPB1	-0.009	0.07	0.8929	T	C
rs9468274	T	HLA-DPB1	-0.009	0.024	0.6941	G	T
rs9468276	T	HLA-DPB1	-0.009	0.024	0.6944	A	C
rs9468277	T	HLA-DPB1	-0.009	0.024	0.6949	C	A
rs9380046	T	HLA-DPB1	-0.009	0.024	0.6954	T	C
rs149951	T	HLA-DPB1	-0.011	0.022	0.6193	T	C
rs10484403	T	HLA-DPB1	0.002	0.024	0.931	A	G
rs149952	T	HLA-DPB1	-0.037	0.043	0.3874	C	T
rs9380047	T	HLA-DPB1	-0.004	0.024	0.8626	G	T
rs16893638	T	HLA-DPB1	-0.069	0.072	0.338	T	C
rs6913038	T	HLA-DPB1	-0.021	0.053	0.6943	G	A
rs172164	T	HLA-DPB1	-0.013	0.045	0.7627	A	G
rs203876	T	HLA-DPB1	-0.008	0.022	0.7226	T	C
rs203877	T	HLA-DPB1	-0.008	0.022	0.707	T	C
rs114543248	T	HLA-DPB1	-0.033	0.076	0.6636	G	A
rs17767294	T	HLA-DPB1	-0.021	0.035	0.5484	A	G
rs10484404	T	HLA-DPB1	-0.039	0.032	0.2227	C	T
rs35027728	T	HLA-DPB1	-0.033	0.076	0.6636	T	G
rs1853097	T	HLA-DPB1	-0.004	0.024	0.8527	A	G
rs13197574	T	HLA-DPB1	-0.009	0.035	0.7993	T	C
rs3734571	T	HLA-DPB1	0.027	0.057	0.6388	C	T
rs3823180	T	HLA-DPB1	-0.004	0.024	0.8534	G	A
rs203893	T	HLA-DPB1	-0.008	0.022	0.705	C	A
rs73396575	T	HLA-DPB1	0.027	0.06	0.6476	T	G
rs203884	T	HLA-DPB1	-0.008	0.022	0.7084	C	A
rs9468287	T	HLA-DPB1	0.001	0.031	0.9752	C	A
rs78368010	T	HLA-DPB1	-0.021	0.053	0.6967	G	A
rs9368554	T	HLA-DPB1	-0.004	0.024	0.8588	T	C
rs4713137	T	HLA-DPB1	-0.004	0.024	0.859	C	G
rs115829483	T	HLA-DPB1	0.029	0.065	0.6526	C	T
rs1631552	T	HLA-DPB1	-0.008	0.022	0.7138	C	A
rs4713139	T	HLA-DPB1	0.008	0.03	0.797	C	T
rs12055625	T	HLA-DPB1	-0.003	0.071	0.9618	T	C
rs2275508	T	HLA-DPB1	-0.008	0.024	0.7529	T	C
rs4713140	T	HLA-DPB1	0.008	0.03	0.797	G	A
rs1340004	T	HLA-DPB1	-0.003	0.024	0.9063	C	T
rs9380057	T	HLA-DPB1	-0.003	0.024	0.9063	G	T
rs1947862	T	HLA-DPB1	-0.003	0.024	0.9068	C	T
rs4713142	T	HLA-DPB1	-0.003	0.024	0.9094	T	G
rs4713145	T	HLA-DPB1	-0.003	0.024	0.9094	T	C
rs3757188	T	HLA-DPB1	0.008	0.03	0.797	T	C
rs1904840	T	HLA-DPB1	-0.003	0.024	0.8917	C	T
rs9368555	T	HLA-DPB1	-0.003	0.024	0.8884	T	C
rs2277103	T	HLA-DPB1	0.035	0.059	0.5491	C	T
rs1890809	T	HLA-DPB1	-0.036	0.031	0.2502	A	G
rs1225715	T	HLA-DPB1	-0.028	0.021	0.1712	A	G
rs62620225	T	HLA-DPB1	-0.026	0.047	0.5875	C	T
rs17712613	T	HLA-DPB1	-0.004	0.024	0.8751	T	A
rs13205911	T	HLA-DPB1	-0.009	0.035	0.7981	C	T
rs9295759	T	HLA-DPB1	-0.004	0.024	0.8669	C	T
rs9348796	T	HLA-DPB1	-0.004	0.024	0.8614	A	G
rs1225618	T	HLA-DPB1	-0.028	0.021	0.1708	A	C
rs16893731	T	HLA-DPB1	0.017	0.059	0.7678	G	A
rs9380059	T	HLA-DPB1	-0.004	0.024	0.8531	A	C
rs73400515	T	HLA-DPB1	0.02	0.062	0.7516	G	A
rs6929559	T	HLA-DPB1	-0.054	0.032	0.09393	T	C
rs1150674	T	HLA-DPB1	-0.002	0.044	0.9674	A	G
rs16893735	T	HLA-DPB1	0.027	0.057	0.6385	C	T
rs3173443	T	HLA-DPB1	-0.005	0.024	0.8479	T	G
rs4713152	T	HLA-DPB1	-0.005	0.024	0.8479	G	A
rs9393902	T	HLA-DPB1	0.027	0.057	0.6385	A	G
rs1150678	T	HLA-DPB1	-0.007	0.022	0.7517	C	T
rs9380064	T	HLA-DPB1	0.008	0.03	0.797	A	G
rs9468301	T	HLA-DPB1	0.027	0.057	0.6385	T	C
rs9295761	T	HLA-DPB1	-0.005	0.024	0.8499	A	G
rs73400532	T	HLA-DPB1	0.017	0.059	0.7678	C	T
rs1225591	T	HLA-DPB1	-0.005	0.022	0.8059	G	A
rs2622315	T	HLA-DPB1	-0.028	0.031	0.3725	G	A
rs16893761	T	HLA-DPB1	0.036	0.059	0.5474	A	G
rs1237873	T	HLA-DPB1	-0.015	0.04	0.7093	A	G
rs1150689	T	HLA-DPB1	-0.01	0.023	0.6749	T	C
rs1233704	T	HLA-DPB1	-0.01	0.023	0.6753	C	T
rs1233701	T	HLA-DPB1	-0.01	0.023	0.6753	C	G
rs1233699	T	HLA-DPB1	-0.01	0.023	0.6753	T	A
rs735765	T	HLA-DPB1	-0.004	0.029	0.8787	G	A
rs77865829	T	HLA-DPB1	0.008	0.053	0.8751	G	A
rs1237875	T	HLA-DPB1	-0.01	0.023	0.6724	C	T
rs1233708	T	HLA-DPB1	-0.014	0.022	0.512	G	A
rs16893801	T	HLA-DPB1	0.036	0.059	0.5411	T	C
rs1150697	T	HLA-DPB1	-0.024	0.031	0.4275	C	G
rs1233666	T	HLA-DPB1	-0.027	0.028	0.3345	A	C
rs9295765	T	HLA-DPB1	0.023	0.057	0.6885	G	A
rs78270345	T	HLA-DPB1	-0.026	0.051	0.6165	T	G
rs1150699	T	HLA-DPB1	-0.027	0.027	0.3274	G	A
rs75617846	T	HLA-DPB1	0.001	0.072	0.9914	A	G
rs1150704	T	HLA-DPB1	-0.027	0.027	0.3274	T	G
rs1233664	T	HLA-DPB1	-0.027	0.027	0.3274	C	T
rs1736894	T	HLA-DPB1	-0.027	0.027	0.3274	C	A
rs1736890	T	HLA-DPB1	-0.027	0.027	0.3274	A	G
rs9393908	T	HLA-DPB1	-0.001	0.031	0.9662	T	A
rs9366717	T	HLA-DPB1	-0.001	0.031	0.966	C	T
rs78793798	T	HLA-DPB1	0.015	0.058	0.79	A	G
rs16893827	T	HLA-DPB1	-0.039	0.046	0.3949	T	C
rs9468317	T	HLA-DPB1	-0.009	0.026	0.7323	T	C
rs2299030	T	HLA-DPB1	0.002	0.052	0.9699	T	C
rs9380069	T	HLA-DPB1	0.01	0.03	0.7533	A	G
rs11752073	T	HLA-DPB1	-0.052	0.033	0.1113	G	T
rs11758148	T	HLA-DPB1	-0.043	0.029	0.143	A	C
rs56057304	T	HLA-DPB1	-0.033	0.047	0.4876	A	G
rs1150711	T	HLA-DPB1	-0.022	0.021	0.3046	T	C
rs9295768	T	HLA-DPB1	-0.009	0.026	0.7291	G	A
rs967005	T	HLA-DPB1	-0.009	0.026	0.7291	C	T
rs13408	T	HLA-DPB1	-0.027	0.02	0.1883	G	A
rs17720293	T	HLA-DPB1	0.005	0.033	0.8806	C	T
rs1233710	T	HLA-DPB1	0.03	0.042	0.4717	C	T
rs2235359	T	HLA-DPB1	-0.04	0.028	0.1461	T	G
rs9986596	T	HLA-DPB1	-0.011	0.029	0.7019	G	A
rs1736895	T	HLA-DPB1	-0.025	0.02	0.216	G	A
rs10456362	T	HLA-DPB1	-0.001	0.029	0.9604	A	G
rs2185955	T	HLA-DPB1	-0.04	0.028	0.1451	A	G
rs7750106	T	HLA-DPB1	0.004	0.041	0.9227	C	A
rs12214383	T	HLA-DPB1	0.026	0.02	0.2124	T	C
rs1531681	T	HLA-DPB1	0.026	0.02	0.2096	G	A
rs12000	T	HLA-DPB1	-0.03	0.024	0.2233	A	G
rs1635	T	HLA-DPB1	0.006	0.04	0.8849	C	A
rs9461446	T	HLA-DPB1	0.041	0.054	0.4488	C	T
rs1679709	T	HLA-DPB1	0	0.029	0.987	A	G
rs1778508	T	HLA-DPB1	-0.001	0.029	0.9799	C	T
rs9468322	T	HLA-DPB1	0.043	0.054	0.4213	G	A
rs61127718	T	HLA-DPB1	0.004	0.072	0.9527	T	C
rs2799077	T	HLA-DPB1	0	0.029	0.989	C	T
rs2179174	T	HLA-DPB1	-0.026	0.025	0.2934	A	G
rs11965538	T	HLA-DPB1	0	0.029	0.9938	G	A
rs1419183	T	HLA-DPB1	0	0.029	0.9921	A	C
rs79355918	T	HLA-DPB1	-0.001	0.052	0.9833	A	G
rs6901575	T	HLA-DPB1	-0.003	0.029	0.9217	G	A
rs11756111	T	HLA-DPB1	-0.037	0.027	0.1658	T	C
rs16901846	T	HLA-DPB1	-0.025	0.034	0.4609	T	C
rs11755032	T	HLA-DPB1	-0.013	0.049	0.7877	C	T
rs13211507	T	HLA-DPB1	-0.017	0.035	0.6197	T	C
rs9461448	T	HLA-DPB1	-0.01	0.049	0.8374	T	G
rs3800324	T	HLA-DPB1	0.017	0.047	0.7153	G	A
rs3800325	T	HLA-DPB1	-0.033	0.029	0.2522	C	G
rs2743554	T	HLA-DPB1	-0.01	0.043	0.8091	A	G
rs33932084	T	HLA-DPB1	-0.007	0.035	0.8409	A	G
rs16893917	T	HLA-DPB1	0.017	0.047	0.7153	G	A
rs6456811	T	HLA-DPB1	-0.033	0.029	0.2531	C	G
rs1062169	T	HLA-DPB1	-0.033	0.029	0.2531	G	A
rs1339899	T	HLA-DPB1	0.024	0.048	0.6086	T	C
rs4713159	T	HLA-DPB1	0.017	0.047	0.7145	G	A
rs16893947	T	HLA-DPB1	-0.017	0.026	0.52	A	G
rs76132620	T	HLA-DPB1	-0.014	0.053	0.7928	C	T
rs853687	T	HLA-DPB1	0.025	0.047	0.5982	G	T
rs853685	T	HLA-DPB1	-0.021	0.028	0.4467	C	T
rs4711167	T	HLA-DPB1	0.016	0.047	0.7333	T	C
rs853679	T	HLA-DPB1	-0.021	0.028	0.4537	C	A
rs853678	T	HLA-DPB1	-0.021	0.028	0.454	T	A
rs16893970	T	HLA-DPB1	0.001	0.026	0.9605	T	C
rs853676	T	HLA-DPB1	-0.023	0.028	0.4063	C	T
rs17312661	T	HLA-DPB1	-0.024	0.026	0.3543	A	G
rs7772827	T	HLA-DPB1	-0.024	0.022	0.2807	T	C
rs16893973	T	HLA-DPB1	0.029	0.046	0.5362	C	T
rs16893975	T	HLA-DPB1	0.029	0.046	0.5362	T	C
rs1416920	T	HLA-DPB1	-0.025	0.022	0.2632	A	G
rs723476	T	HLA-DPB1	0.029	0.046	0.5362	C	T
rs213244	T	HLA-DPB1	-0.003	0.048	0.9572	A	C
rs77983937	T	HLA-DPB1	0.001	0.054	0.9829	A	G
rs13210258	T	HLA-DPB1	-0.035	0.024	0.1354	G	T
rs9468344	T	HLA-DPB1	-0.025	0.022	0.2633	T	G
rs6912584	T	HLA-DPB1	-0.035	0.024	0.1446	T	C
rs10484542	T	HLA-DPB1	0.027	0.046	0.557	G	A
rs76429896	T	HLA-DPB1	-0.026	0.073	0.716	A	G
rs75885713	T	HLA-DPB1	0.039	0.051	0.4474	G	A
rs213241	T	HLA-DPB1	-0.007	0.049	0.8806	A	G
rs12180820	T	HLA-DPB1	-0.025	0.022	0.2539	C	T
rs77914337	T	HLA-DPB1	-0.018	0.049	0.7207	T	G
rs213239	T	HLA-DPB1	-0.007	0.049	0.8806	A	G
rs1474589	T	HLA-DPB1	-0.02	0.03	0.4998	G	T
rs6903823	T	HLA-DPB1	-0.032	0.024	0.1826	A	G
rs213237	T	HLA-DPB1	-0.037	0.021	0.07895	T	C
rs6921919	T	HLA-DPB1	-0.026	0.025	0.2928	C	G
rs6922111	T	HLA-DPB1	-0.026	0.025	0.2912	C	T
rs733743	T	HLA-DPB1	-0.005	0.037	0.8877	G	C
rs78512949	T	HLA-DPB1	-0.021	0.051	0.6835	G	A
rs1555047	T	HLA-DPB1	-0.015	0.046	0.7417	G	A
rs213230	T	HLA-DPB1	-0.027	0.023	0.2393	A	G
rs17856167	T	HLA-DPB1	-0.044	0.051	0.3897	G	A
rs13201753	T	HLA-DPB1	-0.034	0.022	0.115	A	C
rs213228	T	HLA-DPB1	-0.04	0.021	0.06437	A	C
rs17313059	T	HLA-DPB1	-0.015	0.046	0.7495	T	C
rs76043707	T	HLA-DPB1	-0.025	0.05	0.6221	T	C
rs78620132	T	HLA-DPB1	-0.025	0.05	0.6221	T	C
rs116537337	T	HLA-DPB1	-0.04	0.046	0.378	A	G
rs7773051	T	HLA-DPB1	-0.038	0.022	0.0805	G	A
rs7774788	T	HLA-DPB1	0.01	0.044	0.8224	T	C
rs7774981	T	HLA-DPB1	-0.038	0.023	0.09979	T	C
rs2072319	T	HLA-DPB1	-0.019	0.045	0.6788	T	C
rs2531825	T	HLA-DPB1	-0.04	0.021	0.0542	C	T
rs13213152	T	HLA-DPB1	-0.014	0.035	0.6934	A	G
rs3734563	T	HLA-DPB1	-0.038	0.022	0.08049	A	G
rs1556957	T	HLA-DPB1	-0.019	0.045	0.6788	A	G
rs3799499	T	HLA-DPB1	-0.038	0.023	0.09981	G	T
rs7764722	T	HLA-DPB1	-0.038	0.022	0.08049	C	T
rs9461458	T	HLA-DPB1	-0.038	0.022	0.08049	C	T
rs2859379	T	HLA-DPB1	-0.065	0.05	0.1963	C	T
rs1361385	T	HLA-DPB1	-0.038	0.022	0.0805	A	G
rs1416918	T	HLA-DPB1	-0.038	0.022	0.0805	G	C
rs2232434	T	HLA-DPB1	-0.019	0.045	0.6788	T	C
rs2232430	T	HLA-DPB1	0.002	0.037	0.9583	C	T
rs2232428	T	HLA-DPB1	-0.042	0.031	0.173	C	T
rs2232427	T	HLA-DPB1	-0.038	0.023	0.09984	T	G
rs16894060	T	HLA-DPB1	-0.032	0.022	0.1387	T	C
rs17393066	T	HLA-DPB1	-0.025	0.05	0.6227	A	G
rs2041230	T	HLA-DPB1	-0.038	0.022	0.08053	T	C
rs2232423	T	HLA-DPB1	-0.014	0.035	0.6853	A	G
rs2232422	T	HLA-DPB1	-0.037	0.034	0.2715	G	A
rs4357130	T	HLA-DPB1	-0.038	0.022	0.08053	T	G
rs2232419	T	HLA-DPB1	-0.025	0.05	0.6227	G	A
rs9468370	T	HLA-DPB1	-0.038	0.022	0.08053	C	T
rs13196606	T	HLA-DPB1	-0.038	0.023	0.09988	G	A
rs6907950	T	HLA-DPB1	-0.035	0.022	0.1096	C	T
rs6908137	T	HLA-DPB1	-0.035	0.022	0.1096	A	C
rs78749293	T	HLA-DPB1	-0.045	0.053	0.3924	T	C
rs4254981	T	HLA-DPB1	-0.041	0.022	0.06326	A	C
rs6928771	T	HLA-DPB1	-0.041	0.022	0.06019	T	G
rs1124131	T	HLA-DPB1	-0.041	0.022	0.06326	A	C
rs6899389	T	HLA-DPB1	-0.041	0.022	0.06326	C	A
rs1558205	T	HLA-DPB1	-0.049	0.022	0.02239	C	A
rs6922169	T	HLA-DPB1	-0.041	0.022	0.06326	G	A
rs17314991	T	HLA-DPB1	-0.019	0.045	0.6788	G	A
rs10484540	T	HLA-DPB1	-0.021	0.046	0.6434	T	C
rs16894091	T	HLA-DPB1	-0.042	0.023	0.07395	T	A
rs16894095	T	HLA-DPB1	-0.042	0.022	0.0555	C	T
rs3800328	T	HLA-DPB1	-0.041	0.022	0.05995	C	T
rs2859365	T	HLA-DPB1	-0.041	0.021	0.05038	A	G
rs1339898	T	HLA-DPB1	-0.05	0.022	0.02082	C	T
rs7740351	T	HLA-DPB1	-0.039	0.022	0.07284	A	C
rs16894106	T	HLA-DPB1	-0.042	0.023	0.07395	G	A
rs7766356	T	HLA-DPB1	-0.03	0.026	0.2538	T	C
rs17315648	T	HLA-DPB1	-0.01	0.044	0.8133	T	C
rs2071965	T	HLA-DPB1	-0.04	0.022	0.06849	C	T
rs11752919	T	HLA-DPB1	-0.037	0.02	0.06351	T	C
rs6917130	T	HLA-DPB1	-0.037	0.02	0.06354	A	G
rs916403	T	HLA-DPB1	-0.038	0.02	0.0556	A	G
rs2531803	T	HLA-DPB1	-0.038	0.02	0.05857	T	G
rs13190937	T	HLA-DPB1	-0.037	0.021	0.07645	G	A
rs2531804	T	HLA-DPB1	-0.044	0.02	0.02943	A	G
rs13215804	T	HLA-DPB1	-0.037	0.021	0.07694	A	G
rs140427260	T	HLA-DPB1	-0.04	0.046	0.3785	T	C
rs6939966	T	HLA-DPB1	-0.037	0.02	0.06739	A	G
rs6903535	T	HLA-DPB1	-0.039	0.02	0.05612	A	G
rs2531809	T	HLA-DPB1	-0.001	0.026	0.9712	G	A
rs2531811	T	HLA-DPB1	0.007	0.031	0.8351	A	G
rs2531814	T	HLA-DPB1	0.001	0.027	0.9579	A	G
rs2021745	T	HLA-DPB1	-0.001	0.026	0.9697	T	C
rs2859372	T	HLA-DPB1	-0.001	0.026	0.9698	C	T
rs2859374	T	HLA-DPB1	-0.001	0.026	0.9697	C	T
rs9468379	T	HLA-DPB1	0.013	0.036	0.7159	C	T
rs2859375	T	HLA-DPB1	-0.012	0.059	0.8402	C	T
rs112739781	T	HLA-DPB1	-0.024	0.044	0.596	G	A
rs2531815	T	HLA-DPB1	-0.018	0.021	0.3928	C	T
rs12663002	T	HLA-DPB1	0	0.029	0.9904	C	T
rs16894128	T	HLA-DPB1	-0.022	0.031	0.4852	A	G
rs1029328	T	HLA-DPB1	-0.004	0.029	0.8863	T	C
rs1015811	T	HLA-DPB1	-0.019	0.022	0.3926	A	G
rs2531817	T	HLA-DPB1	-0.024	0.024	0.3137	A	T
rs7770236	T	HLA-DPB1	-0.003	0.038	0.9345	G	A
rs74874610	T	HLA-DPB1	-0.063	0.045	0.1679	C	T
rs2859355	T	HLA-DPB1	-0.034	0.021	0.1004	C	T
rs2227228	T	HLA-DPB1	-0.034	0.021	0.1037	T	C
rs2859356	T	HLA-DPB1	-0.021	0.025	0.3874	C	T
rs12661782	T	HLA-DPB1	-0.037	0.034	0.2882	A	G
rs2191037	T	HLA-DPB1	-0.021	0.025	0.3895	T	C
rs35604709	T	HLA-DPB1	-0.031	0.038	0.4192	G	A
rs9468385	T	HLA-DPB1	-0.018	0.031	0.5491	C	T
rs2071966	T	HLA-DPB1	-0.039	0.033	0.2425	T	G
rs35062161	T	HLA-DPB1	0.006	0.038	0.8713	A	T
rs434112	T	HLA-DPB1	-0.035	0.021	0.09134	T	C
rs35327256	T	HLA-DPB1	-0.036	0.034	0.29	G	A
rs72844230	T	HLA-DPB1	-0.039	0.033	0.2425	T	A
rs722788	T	HLA-DPB1	-0.032	0.027	0.24	A	C
rs406113	T	HLA-DPB1	-0.035	0.021	0.09197	A	C
rs11757000	T	HLA-DPB1	-0.032	0.027	0.2403	T	C
rs114283908	T	HLA-DPB1	0.007	0.038	0.864	G	A
rs1003359	T	HLA-DPB1	-0.025	0.021	0.2328	T	C
rs2078035	T	HLA-DPB1	-0.018	0.031	0.5491	C	T
rs11757235	T	HLA-DPB1	-0.017	0.034	0.6166	C	T
rs377514	T	HLA-DPB1	-0.018	0.031	0.5491	T	C
rs445870	T	HLA-DPB1	-0.025	0.021	0.2287	A	G
rs28382595	T	HLA-DPB1	0.009	0.038	0.8107	T	G
rs16894143	T	HLA-DPB1	0.018	0.054	0.7404	C	T
rs769189	T	HLA-DPB1	-0.039	0.033	0.2425	T	C
rs380879	T	HLA-DPB1	-0.018	0.031	0.5491	T	G
rs448450	T	HLA-DPB1	-0.018	0.031	0.5491	A	C
rs451774	T	HLA-DPB1	-0.027	0.021	0.2008	A	G
rs13215054	T	HLA-DPB1	-0.029	0.024	0.2167	C	A
rs392230	T	HLA-DPB1	-0.029	0.028	0.2893	A	G
rs62402376	T	HLA-DPB1	-0.029	0.024	0.2355	A	C
rs6940168	T	HLA-DPB1	0.015	0.056	0.789	C	T
rs454182	T	HLA-DPB1	-0.042	0.022	0.05907	G	C
rs2394102	T	HLA-DPB1	-0.013	0.031	0.668	A	G
rs393414	T	HLA-DPB1	-0.035	0.023	0.1313	C	T
rs6456825	T	HLA-DPB1	-0.039	0.02	0.05447	A	G
rs414745	T	HLA-DPB1	-0.028	0.022	0.2035	A	C
rs62402381	T	HLA-DPB1	-0.029	0.031	0.3529	G	C
rs4711174	T	HLA-DPB1	-0.029	0.031	0.3542	G	A
rs418092	T	HLA-DPB1	-0.026	0.022	0.2311	C	T
rs7742957	T	HLA-DPB1	-0.017	0.024	0.4852	C	T
rs449074	T	HLA-DPB1	-0.111	0.069	0.1087	T	C
rs73402995	T	HLA-DPB1	-0.113	0.069	0.09959	T	C
rs450630	T	HLA-DPB1	-0.04	0.02	0.05187	G	A
rs370520	T	HLA-DPB1	-0.04	0.02	0.05187	C	T
rs41270593	T	HLA-DPB1	-0.009	0.037	0.807	G	T
rs17336532	T	HLA-DPB1	-0.011	0.025	0.6681	C	T
rs16901848	T	HLA-DPB1	-0.016	0.024	0.5162	G	A
rs9468394	T	HLA-DPB1	-0.088	0.07	0.2087	A	C
rs35480587	T	HLA-DPB1	-0.011	0.021	0.5999	A	T
rs420436	T	HLA-DPB1	-0.102	0.069	0.1375	A	G
rs13217047	T	HLA-DPB1	-0.018	0.025	0.4746	C	G
rs7738979	T	HLA-DPB1	-0.016	0.067	0.8088	C	A
rs392471	T	HLA-DPB1	-0.014	0.036	0.6945	A	C
rs6901724	T	HLA-DPB1	-0.035	0.032	0.2726	T	C
rs418914	T	HLA-DPB1	-0.027	0.022	0.2193	A	G
rs380914	T	HLA-DPB1	-0.04	0.02	0.05182	C	T
rs911178	T	HLA-DPB1	0.028	0.034	0.4037	T	C
rs7382159	T	HLA-DPB1	0.088	0.07	0.2087	A	C
rs9501180	T	HLA-DPB1	0.04	0.02	0.052	T	C
rs116591906	T	HLA-DPB1	-0.019	0.027	0.4664	A	G
rs62402390	T	HLA-DPB1	-0.026	0.026	0.3179	C	T
rs34556183	T	HLA-DPB1	-0.023	0.023	0.3141	A	G
rs541112244	T	HLA-DPB1	-0.018	0.028	0.5255	C	T
rs4711176	T	HLA-DPB1	0.088	0.07	0.2087	G	A
rs7742658	T	HLA-DPB1	-0.113	0.069	0.09959	C	A
rs62402400	T	HLA-DPB1	-0.018	0.028	0.5335	A	G
rs16894171	T	HLA-DPB1	-0.023	0.027	0.385	G	A
rs73407126	T	HLA-DPB1	-0.093	0.058	0.1078	T	C
rs10807035	T	HLA-DPB1	0.04	0.024	0.09178	G	A
rs10807036	T	HLA-DPB1	0.079	0.05	0.1187	G	A
rs4713172	T	HLA-DPB1	0.088	0.07	0.2087	T	C
rs7743296	T	HLA-DPB1	-0.019	0.028	0.492	T	A
rs732395	T	HLA-DPB1	0.035	0.025	0.1562	A	G
rs13193532	T	HLA-DPB1	-0.031	0.029	0.2888	A	G
rs1884937	T	HLA-DPB1	-0.025	0.022	0.2652	A	T
rs9295775	T	HLA-DPB1	-0.027	0.026	0.3024	A	G
rs13194504	T	HLA-DPB1	-0.02	0.035	0.5753	G	A
rs7767008	T	HLA-DPB1	-0.02	0.022	0.3653	T	G
rs16894184	T	HLA-DPB1	-0.018	0.033	0.5929	T	C
rs4713175	T	HLA-DPB1	-0.026	0.031	0.401	C	A
rs35128564	T	HLA-DPB1	-0.012	0.029	0.6763	T	C
rs9393921	T	HLA-DPB1	0.041	0.02	0.04597	T	G
rs149912748	T	HLA-DPB1	0.03	0.065	0.6444	G	A
rs16894197	T	HLA-DPB1	-0.026	0.022	0.2402	C	T
rs9885928	T	HLA-DPB1	0.047	0.02	0.02016	A	G
rs1319076	T	HLA-DPB1	-0.043	0.067	0.5253	G	T
rs1319075	T	HLA-DPB1	0.044	0.02	0.02949	C	T
rs4143771	T	HLA-DPB1	-0.038	0.02	0.065	A	G
rs7382112	T	HLA-DPB1	-0.038	0.02	0.05995	A	G
rs12111360	T	HLA-DPB1	-0.043	0.067	0.5253	G	A
rs6939576	T	HLA-DPB1	-0.033	0.022	0.1291	G	A
rs6908726	T	HLA-DPB1	0.006	0.033	0.8514	G	C
rs1107159	T	HLA-DPB1	-0.04	0.036	0.2754	T	C
rs2893974	T	HLA-DPB1	-0.04	0.036	0.2754	C	T
rs7772289	T	HLA-DPB1	0.004	0.02	0.8269	G	T
rs6901325	T	HLA-DPB1	-0.039	0.036	0.2843	G	A
rs9368570	T	HLA-DPB1	0.01	0.023	0.6489	G	A
rs9366724	T	HLA-DPB1	0.053	0.057	0.3505	A	T
rs9357072	T	HLA-DPB1	0.053	0.057	0.3505	G	T
rs9368571	T	HLA-DPB1	0.017	0.027	0.5304	C	G
rs7775835	T	HLA-DPB1	0.005	0.029	0.8695	T	C
rs1539586	T	HLA-DPB1	0.003	0.023	0.882	G	C
rs1539584	T	HLA-DPB1	0.019	0.026	0.4657	A	C
rs73391145	T	HLA-DPB1	-0.172	0.067	0.01041	C	T
rs1573970	T	HLA-DPB1	-0.03	0.036	0.3992	C	G
rs9393925	T	HLA-DPB1	0.036	0.03	0.2286	T	C
rs9393926	T	HLA-DPB1	0.002	0.033	0.9415	G	A
rs115162286	T	HLA-DPB1	-0.018	0.035	0.5962	A	G
rs6909960	T	HLA-DPB1	-0.031	0.036	0.383	G	A
rs73391152	T	HLA-DPB1	-0.012	0.041	0.7723	G	T
rs1419094	T	HLA-DPB1	-0.019	0.035	0.58	G	T
rs1954407	T	HLA-DPB1	-0.021	0.035	0.5392	T	G
rs7772682	T	HLA-DPB1	-0.032	0.036	0.3767	T	A
rs9393929	T	HLA-DPB1	0.002	0.033	0.9551	A	C
rs2893973	T	HLA-DPB1	-0.02	0.027	0.4604	C	T
rs17280797	T	HLA-DPB1	-0.026	0.039	0.4989	A	G
rs7755641	T	HLA-DPB1	-0.046	0.04	0.2487	T	C
rs10498733	T	HLA-DPB1	-0.046	0.04	0.2487	G	A
rs73391160	T	HLA-DPB1	-0.171	0.067	0.01051	C	T
rs2893970	T	HLA-DPB1	0.014	0.027	0.6007	T	C
rs7766599	T	HLA-DPB1	-0.026	0.039	0.4989	C	T
rs880638	T	HLA-DPB1	0.003	0.021	0.8913	G	A
rs11754985	T	HLA-DPB1	-0.11	0.056	0.05037	G	T
rs3905240	T	HLA-DPB1	-0.025	0.039	0.5128	A	G
rs1233578	T	HLA-DPB1	0.002	0.027	0.9366	A	G
rs1233579	T	HLA-DPB1	-0.005	0.034	0.8723	A	G
rs73391168	T	HLA-DPB1	-0.097	0.056	0.08059	G	T
rs11964849	T	HLA-DPB1	0.01	0.043	0.8132	G	A
rs1233585	T	HLA-DPB1	-0.024	0.026	0.3481	A	G
rs1311913	T	HLA-DPB1	-0.005	0.034	0.8723	G	C
rs1233591	T	HLA-DPB1	-0.019	0.02	0.3361	T	C
rs17338569	T	HLA-DPB1	-0.039	0.026	0.1339	T	C
rs9257136	T	HLA-DPB1	-0.005	0.034	0.8723	A	C
rs1233596	T	HLA-DPB1	-0.019	0.02	0.3493	T	C
rs1233599	T	HLA-DPB1	-0.005	0.034	0.8723	T	G
rs3852213	T	HLA-DPB1	-0.032	0.036	0.3732	C	A
rs1233602	T	HLA-DPB1	-0.015	0.02	0.4648	G	A
rs1233604	T	HLA-DPB1	-0.005	0.034	0.8723	G	A
rs1233613	T	HLA-DPB1	-0.004	0.02	0.8568	C	G
rs1233615	T	HLA-DPB1	-0.002	0.02	0.928	C	A
rs1233619	T	HLA-DPB1	-0.005	0.034	0.8723	G	A
rs73403168	T	HLA-DPB1	-0.01	0.058	0.8594	A	G
rs7758798	T	HLA-DPB1	-0.032	0.036	0.3692	C	T
rs1233627	T	HLA-DPB1	-0.016	0.02	0.4463	T	C
rs7751451	T	HLA-DPB1	-0.032	0.036	0.3681	A	G
rs1311918	T	HLA-DPB1	-0.005	0.034	0.8723	C	T
rs57558053	T	HLA-DPB1	-0.028	0.035	0.4164	C	A
rs9257181	T	HLA-DPB1	0.007	0.022	0.7513	C	T
rs1810750	T	HLA-DPB1	-0.032	0.043	0.4531	A	G
rs57103404	T	HLA-DPB1	0.039	0.081	0.6306	G	C
rs2765222	T	HLA-DPB1	-0.01	0.041	0.799	C	T
rs7767099	T	HLA-DPB1	-0.005	0.034	0.8723	C	T
rs2765220	T	HLA-DPB1	-0.003	0.028	0.9284	T	C
rs2765219	T	HLA-DPB1	-0.019	0.02	0.363	G	A
rs7739915	T	HLA-DPB1	-0.021	0.028	0.4584	G	T
rs2754767	T	HLA-DPB1	-0.018	0.02	0.3698	A	G
rs3131343	T	HLA-DPB1	-0.005	0.034	0.8723	G	A
rs4324798	T	HLA-DPB1	-0.005	0.034	0.8723	G	A
rs209202	T	HLA-DPB1	-0.017	0.041	0.6754	C	A
rs169682	T	HLA-DPB1	-0.017	0.041	0.6754	T	G
rs3131340	T	HLA-DPB1	-0.005	0.034	0.8723	T	G
rs67829526	T	HLA-DPB1	-0.01	0.03	0.73	G	A
rs209193	T	HLA-DPB1	-0.017	0.041	0.6754	C	T
rs372943	T	HLA-DPB1	-0.042	0.043	0.3278	C	T
rs116747901	T	HLA-DPB1	-0.02	0.041	0.6347	A	C
rs28381665	T	HLA-DPB1	0.01	0.024	0.6749	C	T
rs386628	T	HLA-DPB1	-0.015	0.02	0.4498	C	T
rs377392	T	HLA-DPB1	-0.015	0.02	0.4498	A	C
rs172330	T	HLA-DPB1	-0.017	0.041	0.6754	G	A
rs172329	T	HLA-DPB1	-0.012	0.028	0.6789	T	C
rs10484543	T	HLA-DPB1	0.011	0.024	0.6535	A	T
rs209184	T	HLA-DPB1	-0.015	0.02	0.457	T	C
rs209181	T	HLA-DPB1	-0.021	0.028	0.4584	G	A
rs209180	T	HLA-DPB1	0.002	0.021	0.9424	C	T
rs880157	T	HLA-DPB1	-0.01	0.032	0.7466	A	G
rs3135295	T	HLA-DPB1	-0.005	0.034	0.8723	T	C
rs3131338	T	HLA-DPB1	-0.015	0.02	0.457	G	A
rs6918063	T	HLA-DPB1	-0.002	0.029	0.9428	G	T
rs3135296	T	HLA-DPB1	-0.005	0.034	0.8723	A	T
rs3132376	T	HLA-DPB1	-0.005	0.034	0.8723	G	A
rs3118357	T	HLA-DPB1	-0.005	0.034	0.8723	G	A
rs209177	T	HLA-DPB1	-0.002	0.023	0.94	G	A
rs9257248	T	HLA-DPB1	-0.005	0.034	0.8723	C	T
rs209176	T	HLA-DPB1	-0.016	0.02	0.4377	A	G
rs6904278	T	HLA-DPB1	-0.011	0.029	0.7115	A	G
rs11753443	T	HLA-DPB1	-0.116	0.069	0.09073	G	T
rs422331	T	HLA-DPB1	0.001	0.021	0.9477	C	T
rs526983	T	HLA-DPB1	-0.005	0.02	0.8074	T	G
rs3135300	T	HLA-DPB1	-0.005	0.034	0.8723	T	A
rs9501112	T	HLA-DPB1	0.025	0.057	0.6654	C	T
rs114512486	T	HLA-DPB1	-0.014	0.034	0.6759	A	G
rs9257274	T	HLA-DPB1	0.011	0.024	0.6646	T	C
rs176461	T	HLA-DPB1	-0.039	0.043	0.3567	A	G
rs115439209	T	HLA-DPB1	-0.014	0.034	0.6759	C	T
rs3132388	T	HLA-DPB1	-0.004	0.034	0.9146	C	T
rs763007	T	HLA-DPB1	-0.004	0.029	0.8802	A	C
rs209165	T	HLA-DPB1	0.003	0.022	0.8834	A	C
rs115009016	T	HLA-DPB1	-0.014	0.034	0.6759	T	C
rs3132389	T	HLA-DPB1	-0.01	0.035	0.7749	T	G
rs73407249	T	HLA-DPB1	0.024	0.049	0.629	A	G
rs574909700	T	HLA-DPB1	-0.002	0.033	0.9562	A	G
rs539591970	T	HLA-DPB1	-0.005	0.034	0.8723	T	G
rs4713182	T	HLA-DPB1	-0.014	0.034	0.6759	G	A
rs413158	T	HLA-DPB1	-0.002	0.02	0.9298	A	G
rs9257281	T	HLA-DPB1	0.011	0.024	0.6671	A	G
rs209164	T	HLA-DPB1	-0.003	0.02	0.8766	T	C
rs3132392	T	HLA-DPB1	-0.005	0.034	0.8723	T	C
rs11966136	T	HLA-DPB1	-0.059	0.071	0.4046	T	G
rs3118367	T	HLA-DPB1	-0.005	0.034	0.8723	T	C
rs3135305	T	HLA-DPB1	0.002	0.034	0.9448	A	G
rs743848	T	HLA-DPB1	-0.014	0.034	0.6755	G	T
rs209160	T	HLA-DPB1	-0.012	0.02	0.5468	A	G
rs2894065	T	HLA-DPB1	-0.017	0.034	0.6115	C	T
rs115019353	T	HLA-DPB1	-0.014	0.034	0.6782	G	C
rs563601224	T	HLA-DPB1	-0.04	0.043	0.3546	C	A
rs551731144	T	HLA-DPB1	-0.008	0.029	0.7935	G	A
rs116825544	T	HLA-DPB1	-0.012	0.034	0.7173	A	G
rs209153	T	HLA-DPB1	-0.015	0.02	0.47	C	T
rs209152	T	HLA-DPB1	-0.003	0.02	0.8694	A	G
rs209151	T	HLA-DPB1	-0.002	0.022	0.9132	G	C
rs16894407	T	HLA-DPB1	0.02	0.054	0.7169	G	C
rs172326	T	HLA-DPB1	-0.004	0.021	0.8381	G	A
rs2006758	T	HLA-DPB1	0.015	0.025	0.5397	A	G
rs1016472	T	HLA-DPB1	0.003	0.022	0.8895	T	C
rs9257319	T	HLA-DPB1	0.034	0.028	0.2289	T	G
rs4713183	T	HLA-DPB1	-0.012	0.034	0.7215	T	C
rs429369	T	HLA-DPB1	0.003	0.022	0.8872	T	C
rs182330	T	HLA-DPB1	0.003	0.022	0.8872	G	A
rs209150	T	HLA-DPB1	0.001	0.021	0.9718	T	C
rs6930087	T	HLA-DPB1	-0.007	0.03	0.809	T	C
rs6456866	T	HLA-DPB1	-0.008	0.029	0.7731	G	A
rs7750338	T	HLA-DPB1	0.003	0.022	0.8872	C	T
rs3135309	T	HLA-DPB1	-0.019	0.034	0.5807	A	C
rs2148007	T	HLA-DPB1	0.019	0.024	0.4449	C	G
rs169679	T	HLA-DPB1	-0.014	0.02	0.4981	A	T
rs3135310	T	HLA-DPB1	-0.019	0.034	0.5807	A	G
rs209148	T	HLA-DPB1	-0.014	0.02	0.4981	A	G
rs3135313	T	HLA-DPB1	-0.019	0.034	0.5807	G	C
rs209147	T	HLA-DPB1	0	0.021	0.9996	A	C
rs209146	T	HLA-DPB1	0.005	0.022	0.8263	G	A
rs114464814	T	HLA-DPB1	-0.012	0.034	0.7213	A	G
rs209140	T	HLA-DPB1	0.003	0.022	0.8876	G	A
rs209139	T	HLA-DPB1	-0.041	0.04	0.3149	C	A
rs115196926	T	HLA-DPB1	-0.012	0.034	0.7316	C	T
rs209131	T	HLA-DPB1	-0.009	0.022	0.6674	A	G
rs209130	T	HLA-DPB1	-0.008	0.02	0.6923	C	T
rs1536215	T	HLA-DPB1	-0.024	0.03	0.4231	C	G
rs6928948	T	HLA-DPB1	0.022	0.031	0.4904	C	A
rs209128	T	HLA-DPB1	-0.014	0.02	0.4902	A	C
rs1056032	T	HLA-DPB1	0.015	0.033	0.6535	C	T
rs209126	T	HLA-DPB1	-0.015	0.02	0.4754	T	C
rs209123	T	HLA-DPB1	-0.013	0.02	0.5385	T	C
rs209122	T	HLA-DPB1	-0.013	0.02	0.5354	C	T
rs2269553	T	HLA-DPB1	0.017	0.025	0.4932	G	A
rs393309	T	HLA-DPB1	-0.006	0.022	0.772	G	A
rs3132377	T	HLA-DPB1	-0.005	0.022	0.8115	T	C
rs9295782	T	HLA-DPB1	0.016	0.033	0.6366	G	A
rs2230683	T	HLA-DPB1	-0.019	0.034	0.5808	T	C
rs2765229	T	HLA-DPB1	-0.001	0.02	0.9756	A	T
rs2894066	T	HLA-DPB1	-0.007	0.021	0.7487	G	A
rs3763338	T	HLA-DPB1	0.016	0.033	0.6366	G	A
rs1237485	T	HLA-DPB1	-0.012	0.02	0.5641	G	A
rs114995312	T	HLA-DPB1	-0.012	0.034	0.734	C	T
rs59889558	T	HLA-DPB1	0.021	0.054	0.6964	G	T
rs3118361	T	HLA-DPB1	-0.002	0.035	0.9512	C	T
rs932776	T	HLA-DPB1	-0.012	0.02	0.552	T	C
rs2032502	T	HLA-DPB1	0.016	0.033	0.6366	C	T
rs1004062	T	HLA-DPB1	-0.012	0.02	0.5531	G	T
rs6912843	T	HLA-DPB1	-0.008	0.021	0.6947	T	C
rs3131067	T	HLA-DPB1	-0.007	0.021	0.7457	C	G
rs3130895	T	HLA-DPB1	-0.01	0.035	0.776	G	A
rs3131070	T	HLA-DPB1	-0.012	0.02	0.5519	A	T
rs3130843	T	HLA-DPB1	0.004	0.02	0.8585	A	T
rs4713186	T	HLA-DPB1	-0.013	0.02	0.5283	T	C
rs7761745	T	HLA-DPB1	-0.013	0.031	0.6898	C	T
rs7762289	T	HLA-DPB1	-0.013	0.031	0.6898	A	C
rs9257395	T	HLA-DPB1	-0.004	0.021	0.8557	G	A
rs72860099	T	HLA-DPB1	0.016	0.033	0.6367	C	G
rs2071790	T	HLA-DPB1	-0.011	0.02	0.598	G	A
rs2071789	T	HLA-DPB1	0.036	0.028	0.1972	C	T
rs2071788	T	HLA-DPB1	-0.012	0.034	0.7337	C	T
rs2071786	T	HLA-DPB1	-0.009	0.034	0.8025	T	C
rs763009	T	HLA-DPB1	-0.009	0.02	0.6545	T	C
rs4947339	T	HLA-DPB1	-0.009	0.02	0.6697	C	T
rs9257403	T	HLA-DPB1	0.019	0.021	0.3713	C	T
rs6456876	T	HLA-DPB1	-0.009	0.02	0.661	T	C
rs72862420	T	HLA-DPB1	0.016	0.033	0.6187	G	A
rs3131073	T	HLA-DPB1	-0.018	0.034	0.5984	G	A
rs4947256	T	HLA-DPB1	0.015	0.033	0.6533	C	A
rs1476016	T	HLA-DPB1	-0.012	0.02	0.5426	G	A
rs3130845	T	HLA-DPB1	-0.01	0.035	0.776	A	G
rs12386522	T	HLA-DPB1	-0.068	0.044	0.1217	T	C
rs9257425	T	HLA-DPB1	-0.007	0.022	0.7416	A	G
rs7761547	T	HLA-DPB1	-0.006	0.02	0.7656	T	C
rs6933672	T	HLA-DPB1	-0.022	0.03	0.4599	G	A
rs4713190	T	HLA-DPB1	-0.003	0.02	0.8976	G	A
rs4713191	T	HLA-DPB1	0.007	0.033	0.8399	T	C
rs4713192	T	HLA-DPB1	-0.003	0.02	0.8976	T	C
rs57332439	T	HLA-DPB1	0.004	0.028	0.894	G	A
rs16894533	T	HLA-DPB1	0.004	0.028	0.8888	C	T
rs3135322	T	HLA-DPB1	-0.009	0.02	0.6579	T	C
rs3130837	T	HLA-DPB1	-0.009	0.035	0.7918	G	T
rs115164805	T	HLA-DPB1	0.007	0.033	0.8399	C	T
rs9257445	T	HLA-DPB1	-0.017	0.023	0.4587	G	C
rs9257446	T	HLA-DPB1	-0.012	0.039	0.7621	A	G
rs968722	T	HLA-DPB1	-0.016	0.026	0.5288	G	A
rs9380102	T	HLA-DPB1	-0.016	0.035	0.6471	C	A
rs6904975	T	HLA-DPB1	-0.007	0.02	0.7194	G	A
rs9257448	T	HLA-DPB1	-0.012	0.039	0.7621	A	G
rs3129791	T	HLA-DPB1	-0.018	0.034	0.5957	G	A
rs3135321	T	HLA-DPB1	-0.009	0.02	0.6579	A	G
rs3129792	T	HLA-DPB1	-0.009	0.02	0.6579	A	G
rs9257449	T	HLA-DPB1	-0.003	0.02	0.8976	G	A
rs9468458	T	HLA-DPB1	0.003	0.03	0.9265	G	A
rs569105839	T	HLA-DPB1	-0.006	0.039	0.8851	C	A
rs16894540	T	HLA-DPB1	0.013	0.027	0.6392	T	C
rs6456880	T	HLA-DPB1	-0.002	0.02	0.9275	T	G
rs61751894	T	HLA-DPB1	-0.002	0.033	0.9423	G	A
rs2269555	T	HLA-DPB1	-0.006	0.02	0.7768	T	C
rs115450106	T	HLA-DPB1	0.005	0.033	0.8752	G	C
rs527607166	T	HLA-DPB1	-0.047	0.043	0.2705	G	A
rs6920392	T	HLA-DPB1	-0.003	0.02	0.8779	A	G
rs6906909	T	HLA-DPB1	-0.006	0.02	0.7488	T	C
rs17399888	T	HLA-DPB1	-0.017	0.035	0.6334	A	C
rs9257453	T	HLA-DPB1	-0.009	0.041	0.8197	A	G
rs572701487	T	HLA-DPB1	-0.051	0.043	0.2403	A	C
rs6933976	T	HLA-DPB1	-0.017	0.023	0.4568	G	A
rs6456881	T	HLA-DPB1	-0.014	0.025	0.5957	C	T
rs3129793	T	HLA-DPB1	-0.011	0.02	0.5764	G	A
rs6456883	T	HLA-DPB1	-0.005	0.02	0.8074	T	C
rs9257455	T	HLA-DPB1	-0.01	0.02	0.6352	C	T
rs9257456	T	HLA-DPB1	-0.012	0.039	0.7621	A	G
rs6925178	T	HLA-DPB1	-0.015	0.023	0.5113	C	A
rs3129794	T	HLA-DPB1	-0.018	0.034	0.5957	G	T
rs6923005	T	HLA-DPB1	-0.015	0.023	0.5107	T	C
rs77063716	T	HLA-DPB1	-0.124	0.063	0.04701	T	A
rs3130893	T	HLA-DPB1	-0.018	0.034	0.5963	A	G
rs6930903	T	HLA-DPB1	-0.015	0.023	0.5041	A	G
rs12663717	T	HLA-DPB1	-0.003	0.028	0.9029	T	G
rs3130894	T	HLA-DPB1	-0.018	0.034	0.5963	G	C
rs3131081	T	HLA-DPB1	-0.018	0.034	0.5963	C	T
rs9357075	T	HLA-DPB1	-0.016	0.025	0.5357	G	A
rs3130896	T	HLA-DPB1	-0.018	0.034	0.5963	A	G
rs576003583	T	HLA-DPB1	-0.003	0.028	0.9029	A	C
rs9257469	T	HLA-DPB1	0.041	0.044	0.3524	C	T
rs6916923	T	HLA-DPB1	0	0.04	0.9988	C	T
rs9468464	T	HLA-DPB1	-0.068	0.04	0.09421	T	C
rs9380103	T	HLA-DPB1	0.005	0.033	0.887	A	G
rs28895350	T	HLA-DPB1	-0.016	0.043	0.7147	T	A
rs6941946	T	HLA-DPB1	-0.003	0.02	0.8745	A	G
rs11961509	T	HLA-DPB1	-0.053	0.039	0.1821	A	G
rs12663679	T	HLA-DPB1	0.003	0.027	0.9258	C	T
rs7768299	T	HLA-DPB1	-0.003	0.02	0.8745	T	C
rs1543796	T	HLA-DPB1	-0.012	0.02	0.5535	G	A
rs2394512	T	HLA-DPB1	-0.003	0.02	0.8745	A	G
rs2394513	T	HLA-DPB1	-0.017	0.043	0.6987	G	A
rs4713195	T	HLA-DPB1	-0.003	0.033	0.9314	T	A
rs4713196	T	HLA-DPB1	0.005	0.033	0.8864	C	T
rs7741520	T	HLA-DPB1	-0.017	0.023	0.4757	A	G
rs2269554	T	HLA-DPB1	0.008	0.027	0.7556	G	A
rs7767541	T	HLA-DPB1	0.133	0.078	0.08744	T	A
rs10484544	T	HLA-DPB1	0.008	0.027	0.7556	T	C
rs72854365	T	HLA-DPB1	0.008	0.027	0.7556	G	C
rs4713197	T	HLA-DPB1	0.001	0.029	0.9836	A	C
rs3129798	T	HLA-DPB1	-0.018	0.034	0.5957	G	T
rs16894554	T	HLA-DPB1	0.008	0.027	0.7556	T	C
rs28531681	T	HLA-DPB1	0.005	0.033	0.8864	C	A
rs16894557	T	HLA-DPB1	0.029	0.035	0.4081	G	A
rs7755402	T	HLA-DPB1	0.008	0.027	0.7565	A	G
rs9468470	T	HLA-DPB1	-0.068	0.04	0.09421	T	G
rs9468471	T	HLA-DPB1	-0.017	0.023	0.4757	C	T
rs9468473	T	HLA-DPB1	-0.017	0.023	0.4757	C	T
rs7743837	T	HLA-DPB1	-0.01	0.023	0.6564	A	G
rs6919044	T	HLA-DPB1	-0.017	0.023	0.4757	A	G
rs12333226	T	HLA-DPB1	-0.051	0.044	0.2442	A	T
rs6924824	T	HLA-DPB1	-0.017	0.023	0.4757	G	T
rs41317371	T	HLA-DPB1	0.049	0.049	0.3161	C	T
rs3117140	T	HLA-DPB1	-0.012	0.02	0.5518	G	T
rs6456889	T	HLA-DPB1	-0.017	0.023	0.4757	T	C
rs2050230	T	HLA-DPB1	-0.012	0.02	0.5535	A	G
rs9391651	T	HLA-DPB1	-0.014	0.025	0.5814	T	C
rs35771565	T	HLA-DPB1	-0.003	0.028	0.9029	C	T
rs7341218	T	HLA-DPB1	0.005	0.027	0.8416	G	A
rs41317375	T	HLA-DPB1	-0.017	0.043	0.6987	A	G
rs9468474	T	HLA-DPB1	-0.056	0.044	0.2082	T	C
rs16894598	T	HLA-DPB1	0.004	0.027	0.8794	T	C
rs2143574	T	HLA-DPB1	-0.006	0.02	0.7786	C	T
rs6456890	T	HLA-DPB1	0.133	0.078	0.08868	T	C
rs9380106	T	HLA-DPB1	0.005	0.033	0.8864	A	T
rs3130756	T	HLA-DPB1	-0.011	0.02	0.5808	G	A
rs41258264	T	HLA-DPB1	-0.017	0.043	0.6987	A	T
rs28711195	T	HLA-DPB1	-0.051	0.044	0.2442	T	G
rs41317379	T	HLA-DPB1	-0.023	0.043	0.5902	T	C
rs9348819	T	HLA-DPB1	-0.017	0.035	0.6291	C	T
rs9501294	T	HLA-DPB1	-0.014	0.025	0.5814	G	A
rs62407613	T	HLA-DPB1	0.012	0.027	0.6488	C	T
rs3117141	T	HLA-DPB1	-0.018	0.034	0.5945	A	T
rs2394514	T	HLA-DPB1	0.001	0.029	0.9836	T	C
rs7747023	T	HLA-DPB1	-0.014	0.025	0.5814	A	G
rs3117143	T	HLA-DPB1	-0.009	0.035	0.7908	C	A
rs12665818	T	HLA-DPB1	0.004	0.027	0.8816	T	A
rs41317407	T	HLA-DPB1	0.05	0.049	0.3006	C	T
rs12664320	T	HLA-DPB1	0.004	0.027	0.8816	G	A
rs6904527	T	HLA-DPB1	-0.017	0.043	0.6976	T	G
rs6918175	T	HLA-DPB1	0.001	0.027	0.9589	A	C
rs62407619	T	HLA-DPB1	0.004	0.027	0.8827	T	G
rs6456895	T	HLA-DPB1	-0.007	0.02	0.7398	G	A
rs3131083	T	HLA-DPB1	-0.013	0.02	0.5078	G	A
rs114022346	T	HLA-DPB1	0.005	0.033	0.8864	G	A
rs41317419	T	HLA-DPB1	-0.017	0.043	0.6987	G	A
rs3130758	T	HLA-DPB1	-0.013	0.02	0.51	A	T
rs9393941	T	HLA-DPB1	-0.007	0.02	0.7398	G	A
rs41317423	T	HLA-DPB1	-0.017	0.043	0.6987	T	G
rs9468480	T	HLA-DPB1	-0.007	0.02	0.7398	G	A
rs9348821	T	HLA-DPB1	-0.014	0.025	0.5814	A	G
rs41317427	T	HLA-DPB1	-0.017	0.043	0.6987	A	G
rs72863525	T	HLA-DPB1	0.026	0.035	0.4615	C	A
rs11758255	T	HLA-DPB1	-0.017	0.023	0.4757	A	G
rs62407620	T	HLA-DPB1	0.002	0.027	0.9357	A	C
rs6903904	T	HLA-DPB1	-0.007	0.02	0.7398	G	A
rs6903771	T	HLA-DPB1	-0.012	0.025	0.6449	C	T
rs56364351	T	HLA-DPB1	0.002	0.027	0.9357	G	A
rs7752270	T	HLA-DPB1	-0.017	0.043	0.6987	G	A
rs6456901	T	HLA-DPB1	-0.007	0.02	0.7398	G	T
rs3129788	T	HLA-DPB1	-0.009	0.035	0.7918	G	A
rs9380109	T	HLA-DPB1	-0.007	0.02	0.7398	T	C
rs62407636	T	HLA-DPB1	0.002	0.027	0.9357	C	T
rs9393942	T	HLA-DPB1	-0.007	0.02	0.7398	C	T
rs2142905	T	HLA-DPB1	0.01	0.027	0.6997	T	C
rs9368591	T	HLA-DPB1	-0.003	0.033	0.9314	C	T
rs4713201	T	HLA-DPB1	0.005	0.033	0.8864	T	C
rs17401613	T	HLA-DPB1	-0.009	0.043	0.8363	C	T
rs115892296	T	HLA-DPB1	0.005	0.033	0.8864	T	C
rs115520912	T	HLA-DPB1	0.005	0.033	0.8864	G	A
rs3131091	T	HLA-DPB1	0.013	0.02	0.5174	A	G
rs6456908	T	HLA-DPB1	-0.017	0.023	0.4757	G	A
rs9461507	T	HLA-DPB1	-0.043	0.043	0.3095	G	A
rs11754944	T	HLA-DPB1	0.145	0.079	0.06651	A	C
rs41317439	T	HLA-DPB1	-0.016	0.043	0.7189	A	G
rs3129097	T	HLA-DPB1	0.007	0.02	0.7398	T	C
rs3130762	T	HLA-DPB1	0.006	0.028	0.8448	G	C
rs9380110	T	HLA-DPB1	-0.017	0.023	0.4757	T	C
rs3749977	T	HLA-DPB1	-0.017	0.023	0.4757	G	A
rs3130764	T	HLA-DPB1	0.006	0.028	0.8448	A	G
rs17402039	T	HLA-DPB1	-0.012	0.045	0.7878	T	G
rs3129109	T	HLA-DPB1	0.007	0.02	0.7398	T	C
rs3129110	T	HLA-DPB1	0.007	0.02	0.7408	G	A
rs3130766	T	HLA-DPB1	0.013	0.02	0.5146	T	C
rs2064162	T	HLA-DPB1	0.007	0.02	0.7417	C	T
rs3129113	T	HLA-DPB1	-0.002	0.027	0.9455	T	C
rs3130773	T	HLA-DPB1	-0.012	0.035	0.7235	G	A
rs10223686	T	HLA-DPB1	-0.032	0.043	0.4517	G	A
rs3130774	T	HLA-DPB1	0.003	0.02	0.8881	C	T
rs3129118	T	HLA-DPB1	0.002	0.027	0.9489	T	C
rs3130775	T	HLA-DPB1	0.003	0.02	0.8881	G	A
rs3130778	T	HLA-DPB1	0.003	0.02	0.8883	T	C
rs3129119	T	HLA-DPB1	-0.018	0.022	0.4252	A	G
rs9295794	T	HLA-DPB1	-0.003	0.033	0.9214	G	A
rs2267632	T	HLA-DPB1	0.052	0.049	0.2907	G	A
rs9468487	T	HLA-DPB1	-0.06	0.04	0.1321	A	G
rs9393945	T	HLA-DPB1	-0.003	0.033	0.9233	C	G
rs9468490	T	HLA-DPB1	-0.044	0.044	0.3114	G	A
rs9368592	T	HLA-DPB1	-0.003	0.033	0.9212	G	T
rs3116846	T	HLA-DPB1	0.01	0.02	0.6259	C	T
rs3130718	T	HLA-DPB1	0.014	0.02	0.5066	G	A
rs3130724	T	HLA-DPB1	0.001	0.024	0.9513	C	A
rs3116847	T	HLA-DPB1	0.004	0.027	0.8941	C	T
rs3129123	T	HLA-DPB1	-0.002	0.02	0.9158	T	C
rs3129126	T	HLA-DPB1	0.011	0.02	0.5875	G	A
rs41317555	T	HLA-DPB1	0.007	0.045	0.8808	C	T
rs3129131	T	HLA-DPB1	0.004	0.02	0.8498	G	A
rs41317559	T	HLA-DPB1	0.006	0.041	0.8924	G	A
rs2142906	T	HLA-DPB1	0.004	0.02	0.8503	G	A
rs3129138	T	HLA-DPB1	-0.003	0.022	0.8828	A	G
rs3129140	T	HLA-DPB1	0.002	0.027	0.9306	T	C
rs41317567	T	HLA-DPB1	0.007	0.045	0.8808	G	A
rs1073819	T	HLA-DPB1	0.026	0.035	0.4635	T	A
rs3130737	T	HLA-DPB1	-0.002	0.02	0.9132	T	C
rs114762484	T	HLA-DPB1	0.026	0.03	0.3928	A	C
rs3130738	T	HLA-DPB1	-0.002	0.02	0.9134	T	C
rs2394520	T	HLA-DPB1	0.001	0.024	0.9721	G	A
rs41317587	T	HLA-DPB1	0.006	0.041	0.8921	T	A
rs3129151	T	HLA-DPB1	0.001	0.024	0.9522	C	T
rs3129152	T	HLA-DPB1	-0.007	0.024	0.7716	A	C
rs3130740	T	HLA-DPB1	-0.018	0.022	0.4282	A	G
rs3129154	T	HLA-DPB1	0.004	0.02	0.8551	C	T
rs3129156	T	HLA-DPB1	0.002	0.027	0.9414	G	T
rs115340779	T	HLA-DPB1	0.006	0.044	0.8956	C	A
rs41317591	T	HLA-DPB1	-0.002	0.044	0.9631	T	A
rs2206042	T	HLA-DPB1	0.004	0.02	0.8535	C	A
rs3116857	T	HLA-DPB1	0.004	0.02	0.8562	T	C
rs41317619	T	HLA-DPB1	-0.018	0.043	0.6699	C	A
rs3130745	T	HLA-DPB1	-0.002	0.02	0.9071	A	C
rs41317627	T	HLA-DPB1	-0.002	0.044	0.9631	C	T
rs3129167	T	HLA-DPB1	0.008	0.028	0.7843	T	C
rs3116816	T	HLA-DPB1	0.008	0.028	0.7801	A	G
rs3116817	T	HLA-DPB1	0.004	0.02	0.8578	G	A
rs2006752	T	HLA-DPB1	-0.002	0.02	0.909	A	G
rs3116820	T	HLA-DPB1	-0.002	0.02	0.9058	C	T
rs9257593	T	HLA-DPB1	0.003	0.02	0.883	T	C
rs3129171	T	HLA-DPB1	0	0.023	0.9859	G	A
rs200285638	T	HLA-DPB1	0.032	0.091	0.7273	A	T
rs55874124	T	HLA-DPB1	0.027	0.035	0.4468	C	A
rs41317643	T	HLA-DPB1	-0.002	0.044	0.9631	A	C
rs3116826	T	HLA-DPB1	-0.003	0.02	0.8993	A	G
rs41317759	T	HLA-DPB1	-0.002	0.044	0.9631	T	C
rs3116830	T	HLA-DPB1	-0.012	0.035	0.7215	G	A
rs3129093	T	HLA-DPB1	0.002	0.024	0.9255	C	T
rs760804	T	HLA-DPB1	0.002	0.024	0.9216	C	T
rs41317763	T	HLA-DPB1	0.049	0.049	0.3258	C	T
rs736466	T	HLA-DPB1	0.002	0.02	0.9116	C	T
rs1883329	T	HLA-DPB1	0.007	0.024	0.7635	T	C
rs2206040	T	HLA-DPB1	0.013	0.02	0.5188	T	C
rs2206041	T	HLA-DPB1	0.013	0.02	0.5188	T	C
rs3116832	T	HLA-DPB1	0.008	0.027	0.7622	C	G
rs3116833	T	HLA-DPB1	0.008	0.027	0.7627	A	G
rs9257616	T	HLA-DPB1	0.017	0.021	0.4074	G	A
rs3130826	T	HLA-DPB1	0.007	0.024	0.7646	G	A
rs3130828	T	HLA-DPB1	-0.03	0.034	0.3749	C	A
rs2894083	T	HLA-DPB1	0.002	0.02	0.9139	G	A
rs2394547	T	HLA-DPB1	0.008	0.028	0.7628	C	A
rs3129096	T	HLA-DPB1	0.002	0.02	0.9158	G	A
rs3116837	T	HLA-DPB1	0.006	0.024	0.8197	T	C
rs3129098	T	HLA-DPB1	0.002	0.02	0.9156	C	T
rs3130803	T	HLA-DPB1	-0.003	0.02	0.8717	A	G
rs59230085	T	HLA-DPB1	0.026	0.035	0.4658	G	A
rs6904165	T	HLA-DPB1	-0.002	0.044	0.9631	C	T
rs714470	T	HLA-DPB1	0.002	0.02	0.9196	C	A
rs12660419	T	HLA-DPB1	0.025	0.035	0.4759	C	T
rs3130812	T	HLA-DPB1	0.002	0.02	0.9299	A	G
rs3130813	T	HLA-DPB1	0.002	0.02	0.907	C	T
rs3130814	T	HLA-DPB1	0.004	0.021	0.8428	G	T
rs115383412	T	HLA-DPB1	-0.057	0.044	0.1918	G	A
rs2207338	T	HLA-DPB1	0	0.021	0.9979	G	T
rs3117344	T	HLA-DPB1	0.002	0.054	0.97	A	G
rs3130816	T	HLA-DPB1	0.013	0.02	0.5289	G	A
rs3129105	T	HLA-DPB1	0.013	0.02	0.5307	A	C
rs6915930	T	HLA-DPB1	0.029	0.089	0.7469	C	T
rs3117330	T	HLA-DPB1	0	0.021	0.9891	T	C
rs2024679	T	HLA-DPB1	0.01	0.02	0.6177	G	A
rs3117329	T	HLA-DPB1	0.017	0.02	0.4102	C	T
rs3117328	T	HLA-DPB1	0.017	0.02	0.4112	C	A
rs3130827	T	HLA-DPB1	0.003	0.021	0.9019	T	C
rs9257657	T	HLA-DPB1	0.007	0.028	0.7974	G	A
rs10484545	T	HLA-DPB1	0.001	0.045	0.9754	C	G
rs6904130	T	HLA-DPB1	0.003	0.045	0.9467	T	C
rs3130829	T	HLA-DPB1	0.012	0.02	0.5495	G	A
rs7766902	T	HLA-DPB1	0.023	0.03	0.4447	G	T
rs3130830	T	HLA-DPB1	0.013	0.02	0.5323	G	A
rs17344153	T	HLA-DPB1	0.003	0.045	0.9467	C	T
rs6942318	T	HLA-DPB1	0.003	0.045	0.9467	C	T
rs9257658	T	HLA-DPB1	-0.019	0.053	0.7155	G	C
rs560180523	T	HLA-DPB1	0.003	0.045	0.9467	A	G
rs3117327	T	HLA-DPB1	0.013	0.02	0.5342	C	T
rs9257660	T	HLA-DPB1	0.007	0.028	0.8063	T	C
rs3117326	T	HLA-DPB1	-0.011	0.034	0.7444	C	T
rs3130834	T	HLA-DPB1	-0.014	0.034	0.6854	T	C
rs9501305	T	HLA-DPB1	-0.052	0.044	0.2396	G	A
rs114549295	T	HLA-DPB1	0.002	0.033	0.9581	T	A
rs9468508	T	HLA-DPB1	-0.052	0.044	0.2396	C	T
rs41346948	T	HLA-DPB1	0	0.044	0.9975	T	C
rs1884123	T	HLA-DPB1	-0.003	0.02	0.8649	A	G
rs1033569	T	HLA-DPB1	0.012	0.02	0.5436	C	T
rs1033568	T	HLA-DPB1	0.012	0.02	0.5436	G	A
rs41317779	T	HLA-DPB1	-0.009	0.041	0.8231	G	T
rs1123283	T	HLA-DPB1	0.009	0.02	0.6554	T	A
rs4446587	T	HLA-DPB1	0.016	0.02	0.4303	A	G
rs41317782	T	HLA-DPB1	-0.007	0.041	0.8645	C	T
rs3117425	T	HLA-DPB1	-0.006	0.033	0.8461	C	T
rs72844808	T	HLA-DPB1	0.018	0.034	0.6061	C	T
rs41317785	T	HLA-DPB1	-0.008	0.041	0.8382	C	G
rs1884294	T	HLA-DPB1	-0.002	0.043	0.9673	G	A
rs4713207	T	HLA-DPB1	0.013	0.02	0.5382	A	G
rs3117439	T	HLA-DPB1	0.001	0.033	0.9823	G	A
rs16867628	T	HLA-DPB1	0.017	0.034	0.6163	G	A
rs550841401	T	HLA-DPB1	-0.004	0.02	0.8518	T	C
rs9257691	T	HLA-DPB1	0.013	0.02	0.517	C	A
rs7754926	T	HLA-DPB1	-0.007	0.041	0.8646	A	G
rs7755211	T	HLA-DPB1	-0.007	0.041	0.8646	C	T
rs4594993	T	HLA-DPB1	-0.007	0.041	0.8646	A	G
rs9348826	T	HLA-DPB1	-0.007	0.032	0.824	G	C
rs35657850	T	HLA-DPB1	-0.021	0.04	0.5983	A	G
rs6930876	T	HLA-DPB1	-0.022	0.04	0.575	G	T
rs16867630	T	HLA-DPB1	-0.011	0.041	0.7891	A	C
rs3117426	T	HLA-DPB1	-0.007	0.024	0.7734	C	T
rs16894709	T	HLA-DPB1	-0.021	0.04	0.5983	C	T
rs34778420	T	HLA-DPB1	-0.021	0.04	0.5983	A	T
rs35162984	T	HLA-DPB1	-0.023	0.04	0.5621	G	A
rs3117427	T	HLA-DPB1	0	0.034	0.9955	T	C
rs9257693	T	HLA-DPB1	0.013	0.02	0.5282	G	A
rs7774255	T	HLA-DPB1	0.009	0.02	0.6603	T	A
rs9257694	T	HLA-DPB1	0.014	0.02	0.5036	T	C
rs9257696	T	HLA-DPB1	-0.022	0.029	0.4383	T	C
rs3117431	T	HLA-DPB1	0.006	0.054	0.9147	A	G
rs10456370	T	HLA-DPB1	0.023	0.02	0.265	A	C
rs9393954	T	HLA-DPB1	-0.033	0.03	0.2666	T	A
rs35087453	T	HLA-DPB1	-0.008	0.028	0.7642	A	T
rs720831	T	HLA-DPB1	0.02	0.021	0.3452	A	G
rs3129683	T	HLA-DPB1	-0.031	0.028	0.2744	C	G
rs34930832	T	HLA-DPB1	-0.007	0.028	0.8078	T	C
rs4713209	T	HLA-DPB1	-0.031	0.03	0.3098	A	T
rs6937882	T	HLA-DPB1	-0.006	0.028	0.8384	G	T
rs9257725	T	HLA-DPB1	-0.024	0.028	0.3951	C	T
rs12660111	T	HLA-DPB1	-0.006	0.028	0.8384	C	T
rs9357078	T	HLA-DPB1	-0.013	0.033	0.7022	C	T
rs115781678	T	HLA-DPB1	-0.012	0.033	0.7029	T	C
rs6930435	T	HLA-DPB1	0.01	0.023	0.6729	A	G
rs6903989	T	HLA-DPB1	0.011	0.024	0.6433	A	C
rs35057975	T	HLA-DPB1	-0.006	0.028	0.8384	G	A
rs9357079	T	HLA-DPB1	-0.033	0.03	0.2667	G	C
rs10946983	T	HLA-DPB1	0.022	0.02	0.2735	A	C
rs9257745	T	HLA-DPB1	-0.025	0.029	0.3783	C	T
rs9348827	T	HLA-DPB1	-0.037	0.03	0.227	G	T
rs55657126	T	HLA-DPB1	0.001	0.034	0.9794	T	C
rs1014258	T	HLA-DPB1	0.01	0.023	0.6573	T	C
rs10447393	T	HLA-DPB1	0.022	0.021	0.3032	T	C
rs3117438	T	HLA-DPB1	0.008	0.054	0.884	G	A
rs61742983	T	HLA-DPB1	-0.097	0.068	0.1523	C	T
rs7761746	T	HLA-DPB1	-0.097	0.067	0.1473	G	A
rs6930033	T	HLA-DPB1	-0.003	0.028	0.925	A	C
rs10484546	T	HLA-DPB1	-0.003	0.028	0.925	A	C
rs3129684	T	HLA-DPB1	0.008	0.054	0.884	G	C
rs4713210	T	HLA-DPB1	-0.01	0.033	0.7699	C	T
rs9257773	T	HLA-DPB1	0.013	0.02	0.5145	T	C
rs9257774	T	HLA-DPB1	0.013	0.02	0.5107	G	A
rs9257775	T	HLA-DPB1	0.013	0.02	0.51	C	T
rs9257792	T	HLA-DPB1	-0.041	0.052	0.4222	A	G
rs9257793	T	HLA-DPB1	-0.023	0.031	0.4499	T	C
rs9391791	T	HLA-DPB1	-0.025	0.032	0.4362	A	C
rs16894771	T	HLA-DPB1	0.012	0.029	0.6827	T	C
rs16894773	T	HLA-DPB1	-0.034	0.047	0.473	C	T
rs9380120	T	HLA-DPB1	-0.012	0.033	0.71	T	C
rs9257794	T	HLA-DPB1	-0.023	0.023	0.3163	C	T
rs4713211	T	HLA-DPB1	0.01	0.021	0.6332	G	A
rs3930883	T	HLA-DPB1	0.01	0.021	0.6209	G	T
rs9257795	T	HLA-DPB1	-0.025	0.023	0.2812	T	G
rs6934993	T	HLA-DPB1	-0.025	0.023	0.2806	A	G
rs4713213	T	HLA-DPB1	0.016	0.021	0.4325	G	A
rs9257799	T	HLA-DPB1	-0.012	0.031	0.7085	T	C
rs10807053	T	HLA-DPB1	0.022	0.02	0.2846	G	C
rs114535366	T	HLA-DPB1	-0.012	0.033	0.71	C	G
rs9257800	T	HLA-DPB1	-0.023	0.034	0.5067	C	T
rs7772982	T	HLA-DPB1	-0.013	0.026	0.6225	T	C
rs7753474	T	HLA-DPB1	-0.011	0.026	0.6686	G	A
rs7773534	T	HLA-DPB1	-0.011	0.026	0.6686	T	C
rs10456372	T	HLA-DPB1	0.019	0.021	0.3648	A	G
rs7774029	T	HLA-DPB1	0.015	0.047	0.7561	T	C
rs9380122	T	HLA-DPB1	-0.033	0.047	0.4839	A	G
rs34525583	T	HLA-DPB1	0.005	0.048	0.9161	C	T
rs3749971	T	HLA-DPB1	-0.019	0.034	0.5658	G	A
rs3749970	T	HLA-DPB1	0.017	0.021	0.3998	G	A
rs9257802	T	HLA-DPB1	-0.017	0.026	0.5286	C	T
rs5003264	T	HLA-DPB1	0.017	0.021	0.4031	G	T
rs5003265	T	HLA-DPB1	0.019	0.021	0.3499	C	T
rs5003266	T	HLA-DPB1	0.018	0.021	0.3842	A	G
rs35878347	T	HLA-DPB1	0.017	0.046	0.712	A	C
rs9257803	T	HLA-DPB1	-0.038	0.03	0.2164	C	T
rs4598109	T	HLA-DPB1	0.018	0.021	0.3847	C	T
rs34075836	T	HLA-DPB1	0.019	0.046	0.6752	A	C
rs238883	T	HLA-DPB1	0.006	0.021	0.7578	G	A
rs9257805	T	HLA-DPB1	-0.038	0.03	0.2164	A	G
rs238882	T	HLA-DPB1	0.019	0.021	0.3455	G	A
rs238881	T	HLA-DPB1	0.019	0.021	0.3451	A	G
rs238880	T	HLA-DPB1	0.018	0.021	0.3868	G	A
rs3129688	T	HLA-DPB1	-0.005	0.051	0.9198	C	T
rs116806591	T	HLA-DPB1	0.114	0.061	0.06253	C	T
rs9405008	T	HLA-DPB1	-0.099	0.048	0.03898	A	G
rs3094558	T	HLA-DPB1	0.019	0.021	0.351	T	C
rs3117442	T	HLA-DPB1	0.019	0.021	0.3503	A	G
rs34843450	T	HLA-DPB1	0.008	0.047	0.8631	A	G
rs1419640	T	HLA-DPB1	0	0.02	0.9888	G	T
rs238872	T	HLA-DPB1	0	0.02	0.9946	C	T
rs3117444	T	HLA-DPB1	-0.004	0.02	0.8476	A	G
rs3094556	T	HLA-DPB1	-0.003	0.02	0.8767	T	C
rs3094555	T	HLA-DPB1	0.002	0.02	0.9047	A	T
rs3129681	T	HLA-DPB1	-0.003	0.02	0.8637	C	T
rs3094553	T	HLA-DPB1	0.003	0.02	0.9003	C	G
rs3094552	T	HLA-DPB1	-0.003	0.02	0.8639	T	C
rs3094551	T	HLA-DPB1	-0.013	0.02	0.517	A	G
rs3094550	T	HLA-DPB1	-0.013	0.02	0.5213	C	A
rs238869	T	HLA-DPB1	0.01	0.021	0.6316	C	T
rs3094549	T	HLA-DPB1	-0.013	0.022	0.5422	C	A
rs3094548	T	HLA-DPB1	0.001	0.022	0.9454	G	C
rs1419639	T	HLA-DPB1	0.022	0.048	0.6467	A	C
rs1419638	T	HLA-DPB1	-0.006	0.021	0.7571	C	T
rs1419637	T	HLA-DPB1	-0.013	0.021	0.5433	A	T
rs1419635	T	HLA-DPB1	0.012	0.022	0.5869	A	G
rs4711185	T	HLA-DPB1	0.015	0.021	0.4569	G	A
rs9380123	T	HLA-DPB1	0.013	0.022	0.5477	C	T
rs9257809	T	HLA-DPB1	-0.022	0.033	0.5011	A	G
rs379157	T	HLA-DPB1	0.024	0.021	0.2481	G	A
rs9257810	T	HLA-DPB1	0.007	0.02	0.7368	G	C
rs442694	T	HLA-DPB1	-0.022	0.034	0.516	G	T
rs9257811	T	HLA-DPB1	0.01	0.02	0.6143	T	G
rs9257812	T	HLA-DPB1	0.007	0.02	0.7352	C	T
rs9257813	T	HLA-DPB1	0.007	0.02	0.7373	A	C
rs9393956	T	HLA-DPB1	0.021	0.053	0.6896	A	G
rs4713214	T	HLA-DPB1	0.007	0.02	0.7355	T	A
rs1592404	T	HLA-DPB1	0.014	0.022	0.537	G	C
rs1592403	T	HLA-DPB1	0.007	0.02	0.7293	A	G
rs9257816	T	HLA-DPB1	0.007	0.02	0.7284	C	A
rs9257819	T	HLA-DPB1	0.007	0.02	0.7279	A	C
rs9257820	T	HLA-DPB1	0.008	0.02	0.6738	G	T
rs1362065	T	HLA-DPB1	0.007	0.02	0.7289	T	C
rs3128849	T	HLA-DPB1	-0.009	0.05	0.8544	C	T
rs3128850	T	HLA-DPB1	-0.009	0.05	0.8544	C	T
rs2022077	T	HLA-DPB1	0.007	0.02	0.7268	A	T
rs9257821	T	HLA-DPB1	0.008	0.02	0.6725	T	C
rs16894836	T	HLA-DPB1	0.001	0.031	0.9722	T	G
rs9257823	T	HLA-DPB1	0.007	0.02	0.7257	C	T
rs1362063	T	HLA-DPB1	0.005	0.02	0.7903	G	A
rs9257824	T	HLA-DPB1	0.009	0.02	0.6506	T	G
rs9257825	T	HLA-DPB1	0.007	0.02	0.7246	A	G
rs9257828	T	HLA-DPB1	0.002	0.02	0.9016	C	T
rs9257829	T	HLA-DPB1	0.007	0.02	0.7242	G	A
rs4713216	T	HLA-DPB1	0.007	0.02	0.7234	A	G
rs4713217	T	HLA-DPB1	0.007	0.02	0.7231	A	G
rs9257834	T	HLA-DPB1	0.007	0.02	0.7223	G	T
rs4987411	T	HLA-DPB1	0.007	0.02	0.7223	T	C
rs3128853	T	HLA-DPB1	0.01	0.053	0.8462	C	T
rs2073154	T	HLA-DPB1	0.007	0.02	0.721	C	G
rs2073153	T	HLA-DPB1	0.007	0.02	0.7207	T	G
rs2073152	T	HLA-DPB1	0.014	0.022	0.5457	C	G
rs2073151	T	HLA-DPB1	0.007	0.02	0.7109	G	A
rs2073150	T	HLA-DPB1	0.009	0.02	0.6671	T	C
rs2073149	T	HLA-DPB1	0.009	0.02	0.6407	A	T
rs7770882	T	HLA-DPB1	0.009	0.02	0.64	G	A
rs4713218	T	HLA-DPB1	0.007	0.02	0.7188	G	A
rs4713219	T	HLA-DPB1	0.009	0.02	0.665	T	G
rs2158279	T	HLA-DPB1	0.007	0.02	0.7179	G	T
rs1024470	T	HLA-DPB1	0.007	0.02	0.7176	C	T
rs1028411	T	HLA-DPB1	0.007	0.02	0.7153	T	G
rs4713220	T	HLA-DPB1	0.009	0.02	0.6615	A	T
rs4711187	T	HLA-DPB1	0.009	0.02	0.661	C	T
rs9257836	T	HLA-DPB1	0.007	0.02	0.714	G	C
rs9257837	T	HLA-DPB1	-0.001	0.028	0.9646	C	T
rs9257838	T	HLA-DPB1	0.009	0.02	0.6598	G	A
rs1819784	T	HLA-DPB1	0.009	0.02	0.6598	T	C
rs9257842	T	HLA-DPB1	0.007	0.02	0.713	A	G
rs9405124	T	HLA-DPB1	0.013	0.022	0.5477	A	G
rs2394606	T	HLA-DPB1	0.009	0.02	0.6585	C	G
rs2394607	T	HLA-DPB1	0.003	0.02	0.8885	T	C
rs1419634	T	HLA-DPB1	0.009	0.02	0.6585	G	T
rs9257848	T	HLA-DPB1	0.007	0.02	0.7118	T	G
rs2894100	T	HLA-DPB1	0.007	0.02	0.7118	G	A
rs1362061	T	HLA-DPB1	0.013	0.022	0.5477	G	C
rs1362060	T	HLA-DPB1	0.008	0.02	0.6843	G	A
rs10946988	T	HLA-DPB1	0.013	0.022	0.5477	T	A
rs994321	T	HLA-DPB1	-0.003	0.021	0.8803	G	A
rs2394608	T	HLA-DPB1	0.017	0.022	0.4471	T	C
rs1419633	T	HLA-DPB1	0.01	0.02	0.6336	C	T
rs1419632	T	HLA-DPB1	0.01	0.02	0.6335	A	C
rs406511	T	HLA-DPB1	-0.028	0.033	0.394	C	G
rs389931	T	HLA-DPB1	0.037	0.038	0.3325	T	C
rs2097771	T	HLA-DPB1	0.009	0.02	0.653	A	G
rs12192194	T	HLA-DPB1	0.01	0.022	0.6418	A	G
rs1544403	T	HLA-DPB1	0.012	0.054	0.8233	A	G
rs720497	T	HLA-DPB1	-0.002	0.021	0.9102	G	C
rs1362073	T	HLA-DPB1	0.01	0.022	0.6418	C	T
rs10807055	T	HLA-DPB1	0.01	0.022	0.6418	T	C
rs3131024	T	HLA-DPB1	0.028	0.031	0.3605	T	C
rs1011985	T	HLA-DPB1	0.019	0.028	0.4888	G	C
rs9393958	T	HLA-DPB1	0.012	0.022	0.5867	A	G
rs12193979	T	HLA-DPB1	0.012	0.022	0.5796	A	C
rs3094562	T	HLA-DPB1	0.003	0.022	0.8756	G	A
rs10807056	T	HLA-DPB1	0.013	0.022	0.5477	A	G
rs2523421	T	HLA-DPB1	0.034	0.038	0.3778	A	G
rs1419643	T	HLA-DPB1	0.001	0.021	0.9568	T	G
rs1419642	T	HLA-DPB1	-0.003	0.021	0.9018	G	A
rs2746148	T	HLA-DPB1	0.005	0.044	0.9052	T	C
rs2074470	T	HLA-DPB1	0.009	0.022	0.6715	G	A
rs9257857	T	HLA-DPB1	0.006	0.028	0.8236	C	T
rs7770592	T	HLA-DPB1	0.01	0.022	0.6418	C	A
rs10946990	T	HLA-DPB1	0.012	0.022	0.5796	T	C
rs3128851	T	HLA-DPB1	0.003	0.022	0.884	T	C
rs7349908	T	HLA-DPB1	0.013	0.022	0.5772	T	A
rs9295805	T	HLA-DPB1	0.013	0.022	0.5764	C	T
rs2394609	T	HLA-DPB1	0.01	0.022	0.6378	G	T
rs3131025	T	HLA-DPB1	0.003	0.022	0.8842	A	G
rs7349863	T	HLA-DPB1	0.014	0.022	0.5311	C	T
rs3117191	T	HLA-DPB1	0.027	0.027	0.3108	T	C
rs9257858	T	HLA-DPB1	-0.016	0.025	0.5286	G	C
rs16894908	T	HLA-DPB1	0.041	0.056	0.4627	C	T
rs16894909	T	HLA-DPB1	0.041	0.056	0.4627	C	T
rs3094561	T	HLA-DPB1	-0.003	0.021	0.8852	T	G
rs55740552	T	HLA-DPB1	-0.038	0.042	0.3669	T	G
rs2074469	T	HLA-DPB1	-0.011	0.026	0.6737	T	C
rs10946992	T	HLA-DPB1	0.041	0.056	0.4627	T	C
rs6913659	T	HLA-DPB1	-0.096	0.076	0.2067	C	T
rs3117193	T	HLA-DPB1	0	0.021	0.997	T	C
rs1535039	T	HLA-DPB1	-0.022	0.034	0.5143	T	C
rs16894919	T	HLA-DPB1	0.011	0.053	0.8299	G	T
rs60194987	T	HLA-DPB1	0.03	0.055	0.591	C	T
rs7738722	T	HLA-DPB1	0.028	0.055	0.6048	A	G
rs7739243	T	HLA-DPB1	0.028	0.055	0.6048	A	G
rs16894932	T	HLA-DPB1	0.028	0.055	0.6048	A	G
rs2523443	T	HLA-DPB1	-0.022	0.034	0.5143	C	A
rs6906897	T	HLA-DPB1	0.028	0.055	0.6048	C	T
rs2523442	T	HLA-DPB1	0.012	0.024	0.6312	T	C
rs72831442	T	HLA-DPB1	-0.018	0.04	0.6519	A	G
rs3094574	T	HLA-DPB1	-0.003	0.021	0.8751	A	G
rs9257863	T	HLA-DPB1	0.004	0.028	0.8977	T	G
rs3117194	T	HLA-DPB1	0.001	0.021	0.9708	T	C
rs2021729	T	HLA-DPB1	0.012	0.024	0.5993	G	A
rs2073148	T	HLA-DPB1	0.008	0.053	0.8759	T	C
rs1345228	T	HLA-DPB1	-0.011	0.028	0.6879	A	G
rs2107192	T	HLA-DPB1	0.013	0.024	0.5959	G	A
rs2107191	T	HLA-DPB1	0.002	0.021	0.9306	C	T
rs4713226	T	HLA-DPB1	0.024	0.034	0.4947	G	A
rs2746149	T	HLA-DPB1	-0.002	0.033	0.9635	T	C
rs2206853	T	HLA-DPB1	-0.022	0.034	0.5115	C	T
rs35724348	T	HLA-DPB1	0.008	0.054	0.8897	G	A
rs16894948	T	HLA-DPB1	0.008	0.053	0.8759	G	A
rs12206077	T	HLA-DPB1	0.006	0.023	0.8011	G	A
rs2746150	T	HLA-DPB1	-0.022	0.034	0.5143	C	T
rs2523444	T	HLA-DPB1	0.014	0.044	0.7453	G	A
rs58211986	T	HLA-DPB1	-0.021	0.057	0.7107	T	G
rs7769924	T	HLA-DPB1	-0.021	0.057	0.7107	T	C
rs1233495	T	HLA-DPB1	-0.002	0.023	0.9231	G	A
rs6925408	T	HLA-DPB1	-0.021	0.057	0.7107	A	G
rs3094573	T	HLA-DPB1	0.001	0.021	0.9748	G	T
rs7771335	T	HLA-DPB1	-0.021	0.057	0.7107	A	G
rs2107189	T	HLA-DPB1	-0.021	0.057	0.7107	G	A
rs17415601	T	HLA-DPB1	-0.035	0.042	0.4059	A	G
rs10484547	T	HLA-DPB1	-0.034	0.058	0.5567	G	C
rs16894964	T	HLA-DPB1	-0.036	0.059	0.5441	T	C
rs1233494	T	HLA-DPB1	-0.022	0.034	0.5128	T	C
rs2066951	T	HLA-DPB1	-0.021	0.057	0.7107	T	G
rs17184114	T	HLA-DPB1	-0.036	0.059	0.5441	A	G
rs1233493	T	HLA-DPB1	0.01	0.032	0.7492	A	G
rs1233492	T	HLA-DPB1	0.011	0.024	0.6292	A	G
rs3128844	T	HLA-DPB1	0.001	0.021	0.9493	G	C
rs1233491	T	HLA-DPB1	-0.022	0.034	0.5143	G	C
rs1233490	T	HLA-DPB1	0.016	0.024	0.4949	A	G
rs1233489	T	HLA-DPB1	-0.022	0.034	0.5143	T	A
rs2746147	T	HLA-DPB1	0.014	0.024	0.5679	G	A
rs1345227	T	HLA-DPB1	-0.002	0.021	0.918	C	T
rs35634518	T	HLA-DPB1	0.021	0.055	0.7019	G	A
rs1233487	T	HLA-DPB1	-0.001	0.023	0.9705	A	G
rs9257873	T	HLA-DPB1	0.006	0.028	0.8306	T	G
rs1233486	T	HLA-DPB1	0.009	0.024	0.6975	G	A
rs1234843	T	HLA-DPB1	0.014	0.023	0.5427	T	C
rs1233485	T	HLA-DPB1	0.008	0.023	0.7175	T	C
rs3131019	T	HLA-DPB1	-0.007	0.021	0.7501	C	A
rs757256	T	HLA-DPB1	-0.006	0.02	0.7721	C	T
rs3130858	T	HLA-DPB1	-0.022	0.05	0.6588	C	A
rs9257874	T	HLA-DPB1	0	0.028	0.9874	C	T
rs3130860	T	HLA-DPB1	-0.011	0.02	0.5875	C	A
rs734959	T	HLA-DPB1	-0.006	0.021	0.7613	G	A
rs734961	T	HLA-DPB1	0.001	0.028	0.9856	G	T
rs734960	T	HLA-DPB1	0.001	0.028	0.9856	C	T
rs1002187	T	HLA-DPB1	-0.01	0.02	0.6256	G	C
rs1233482	T	HLA-DPB1	0.009	0.024	0.7109	C	A
rs3131020	T	HLA-DPB1	-0.004	0.02	0.8308	C	T
rs3131021	T	HLA-DPB1	-0.002	0.02	0.925	A	G
rs3128847	T	HLA-DPB1	-0.002	0.03	0.9376	T	C
rs9257877	T	HLA-DPB1	0.004	0.034	0.9032	G	T
rs3131022	T	HLA-DPB1	-0.009	0.02	0.6605	C	G
rs1557820	T	HLA-DPB1	-0.004	0.02	0.8586	C	T
rs1557819	T	HLA-DPB1	0.001	0.02	0.9652	A	C
rs4959120	T	HLA-DPB1	0.013	0.035	0.7219	G	C
rs1233480	T	HLA-DPB1	-0.009	0.031	0.7687	C	T
rs2107188	T	HLA-DPB1	-0.002	0.02	0.9314	G	C
rs2158281	T	HLA-DPB1	0.002	0.02	0.9296	C	G
rs1233478	T	HLA-DPB1	-0.015	0.026	0.5467	G	T
rs2285792	T	HLA-DPB1	0.002	0.028	0.9324	A	G
rs2285791	T	HLA-DPB1	0.001	0.028	0.9725	C	T
rs1010408	T	HLA-DPB1	0.007	0.02	0.712	T	A
rs3094572	T	HLA-DPB1	-0.002	0.02	0.9315	T	C
rs1010409	T	HLA-DPB1	0.007	0.02	0.7086	G	A
rs1362075	T	HLA-DPB1	-0.002	0.021	0.9223	A	G
rs17184164	T	HLA-DPB1	-0.031	0.042	0.4623	A	T
rs2523433	T	HLA-DPB1	0.005	0.024	0.8272	C	T
rs3130852	T	HLA-DPB1	-0.002	0.021	0.9223	A	G
rs1592412	T	HLA-DPB1	-0.006	0.021	0.7808	T	G
rs1592411	T	HLA-DPB1	0.003	0.02	0.8813	C	T
rs1592410	T	HLA-DPB1	0.003	0.02	0.8813	C	T
rs1015869	T	HLA-DPB1	0.003	0.02	0.8811	G	A
rs9257887	T	HLA-DPB1	-0.016	0.027	0.5673	G	A
rs1015868	T	HLA-DPB1	0.003	0.02	0.881	C	T
rs2189372	T	HLA-DPB1	0.005	0.02	0.8207	A	G
rs2859876	T	HLA-DPB1	0.001	0.02	0.9641	G	C
rs3094565	T	HLA-DPB1	0.004	0.02	0.8268	G	A
rs9257888	T	HLA-DPB1	-0.017	0.027	0.5419	C	T
rs3094564	T	HLA-DPB1	-0.004	0.021	0.8473	C	T
rs9257890	T	HLA-DPB1	0.005	0.028	0.8544	C	T
rs2523430	T	HLA-DPB1	0.006	0.02	0.7686	G	A
rs2745400	T	HLA-DPB1	-0.028	0.02	0.1611	A	G
rs2523429	T	HLA-DPB1	-0.022	0.02	0.2676	G	T
rs2745401	T	HLA-DPB1	0.002	0.02	0.9122	A	G
rs1419644	T	HLA-DPB1	-0.114	0.059	0.05286	A	T
rs724078	T	HLA-DPB1	0.011	0.021	0.6076	G	A
rs969931	T	HLA-DPB1	-0.015	0.02	0.4488	T	G
rs6933331	T	HLA-DPB1	-0.125	0.078	0.1076	G	A
rs2745406	T	HLA-DPB1	-0.019	0.02	0.3474	T	C
rs6939431	T	HLA-DPB1	-0.166	0.075	0.02677	G	A
rs1233427	T	HLA-DPB1	-0.007	0.02	0.7296	C	T
rs9501677	T	HLA-DPB1	-0.058	0.054	0.2842	G	A
rs1233426	T	HLA-DPB1	-0.007	0.02	0.7296	C	T
rs1233425	T	HLA-DPB1	-0.016	0.02	0.4338	G	C
rs362546	T	HLA-DPB1	-0.009	0.02	0.6604	T	C
rs909968	T	HLA-DPB1	-0.015	0.02	0.4514	C	T
rs909967	T	HLA-DPB1	-0.016	0.02	0.4338	T	C
rs886381	T	HLA-DPB1	0.015	0.023	0.5113	C	T
rs1233422	T	HLA-DPB1	-0.009	0.02	0.6604	T	C
rs9468551	T	HLA-DPB1	-0.051	0.054	0.3427	C	T
rs9968	T	HLA-DPB1	-0.025	0.02	0.2155	C	G
rs1233421	T	HLA-DPB1	-0.025	0.02	0.2085	C	A
rs1233420	T	HLA-DPB1	-0.025	0.02	0.2006	A	G
rs2223611	T	HLA-DPB1	-0.031	0.02	0.1128	G	A
rs419957	T	HLA-DPB1	-0.025	0.02	0.2099	G	C
rs414282	T	HLA-DPB1	-0.018	0.02	0.3847	T	C
rs362514	T	HLA-DPB1	-0.031	0.02	0.1128	C	T
rs446198	T	HLA-DPB1	-0.025	0.02	0.2099	C	T
rs6931702	T	HLA-DPB1	-0.105	0.077	0.1717	G	A
rs414390	T	HLA-DPB1	-0.025	0.02	0.2007	G	A
rs362540	T	HLA-DPB1	-0.022	0.02	0.2567	G	A
rs3025657	T	HLA-DPB1	-0.105	0.077	0.1717	A	C
rs2534795	T	HLA-DPB1	0.015	0.023	0.5123	C	T
rs60219685	T	HLA-DPB1	-0.105	0.077	0.1717	A	G
rs1233417	T	HLA-DPB1	-0.006	0.023	0.7832	C	T
rs3130856	T	HLA-DPB1	-0.008	0.024	0.7299	T	C
rs426595	T	HLA-DPB1	-0.022	0.02	0.2738	G	A
rs1233413	T	HLA-DPB1	-0.022	0.02	0.261	A	G
rs407161	T	HLA-DPB1	-0.027	0.02	0.1687	A	G
rs398616	T	HLA-DPB1	-0.022	0.02	0.2738	C	T
rs73402788	T	HLA-DPB1	-0.105	0.077	0.1717	T	C
rs3094575	T	HLA-DPB1	0.003	0.024	0.9136	T	C
rs387659	T	HLA-DPB1	-0.026	0.02	0.1837	A	G
rs3094576	T	HLA-DPB1	-0.014	0.029	0.6336	A	C
rs376681	T	HLA-DPB1	-0.027	0.02	0.1736	A	G
rs365488	T	HLA-DPB1	-0.028	0.02	0.155	A	G
rs2745411	T	HLA-DPB1	-0.016	0.02	0.4183	G	A
rs417374	T	HLA-DPB1	-0.028	0.02	0.155	C	T
rs9368606	T	HLA-DPB1	0.016	0.026	0.5537	A	C
rs399166	T	HLA-DPB1	0.027	0.02	0.1791	C	A
rs453658	T	HLA-DPB1	0.027	0.02	0.1791	G	A
rs11724	T	HLA-DPB1	0.027	0.02	0.1791	C	G
rs389419	T	HLA-DPB1	-0.018	0.033	0.5833	C	T
rs378956	T	HLA-DPB1	0.027	0.02	0.1674	T	C
rs444013	T	HLA-DPB1	0.027	0.02	0.1791	G	C
rs2076485	T	HLA-DPB1	0.017	0.023	0.4738	A	G
rs404240	T	HLA-DPB1	-0.018	0.033	0.584	A	G
rs2534790	T	HLA-DPB1	0.017	0.023	0.4738	G	T
rs362536	T	HLA-DPB1	0.027	0.02	0.1733	T	C
rs64036	T	HLA-DPB1	-0.049	0.053	0.3613	C	A
rs362513	T	HLA-DPB1	0.017	0.02	0.4131	G	A
rs362533	T	HLA-DPB1	-0.019	0.049	0.7022	G	C
rs995185	T	HLA-DPB1	0.02	0.024	0.3921	A	T
rs362532	T	HLA-DPB1	-0.022	0.065	0.7314	A	G
rs362531	T	HLA-DPB1	-0.023	0.069	0.7369	G	A
rs362512	T	HLA-DPB1	0.022	0.02	0.2598	A	G
rs362511	T	HLA-DPB1	0.032	0.026	0.2121	A	G
rs362529	T	HLA-DPB1	-0.022	0.028	0.4392	C	T
rs459970	T	HLA-DPB1	0.038	0.04	0.3337	G	A
rs362527	T	HLA-DPB1	0.093	0.047	0.04813	A	G
rs388234	T	HLA-DPB1	-0.005	0.021	0.8254	T	C
rs3094577	T	HLA-DPB1	-0.001	0.021	0.9611	A	G
rs3117072	T	HLA-DPB1	0	0.021	0.985	T	C
rs12525160	T	HLA-DPB1	-0.05	0.027	0.06197	G	A
rs4449657	T	HLA-DPB1	-0.05	0.027	0.06459	T	C
rs1119080	T	HLA-DPB1	-0.004	0.021	0.8533	A	G
rs1119079	T	HLA-DPB1	-0.003	0.021	0.8826	T	C
rs1235162	T	HLA-DPB1	-0.002	0.033	0.9584	A	G
rs1233400	T	HLA-DPB1	0	0.029	0.9983	G	A
rs1003582	T	HLA-DPB1	0.003	0.02	0.8973	C	G
rs1233399	T	HLA-DPB1	0.021	0.026	0.4131	G	A
rs3025652	T	HLA-DPB1	-0.05	0.027	0.06452	G	A
rs3025651	T	HLA-DPB1	-0.059	0.046	0.1994	T	G
rs28986293	T	HLA-DPB1	-0.05	0.027	0.06452	C	T
rs1003581	T	HLA-DPB1	-0.038	0.027	0.1574	G	A
rs982558	T	HLA-DPB1	0.014	0.029	0.6263	G	A
rs362510	T	HLA-DPB1	0.021	0.026	0.4147	C	T
rs362509	T	HLA-DPB1	-0.002	0.021	0.9145	A	T
rs3025650	T	HLA-DPB1	-0.079	0.043	0.06779	T	C
rs362525	T	HLA-DPB1	-0.048	0.027	0.07239	T	G
rs12528017	T	HLA-DPB1	-0.055	0.04	0.1642	A	C
rs3117073	T	HLA-DPB1	-0.006	0.023	0.7831	G	A
rs362522	T	HLA-DPB1	0.014	0.024	0.5627	C	T
rs362523	T	HLA-DPB1	0.009	0.028	0.7592	G	A
rs34927823	T	HLA-DPB1	-0.002	0.03	0.9522	C	G
rs1233397	T	HLA-DPB1	-0.013	0.024	0.5999	A	G
rs28986296	T	HLA-DPB1	-0.06	0.041	0.1363	A	G
rs1233396	T	HLA-DPB1	-0.017	0.031	0.5696	G	A
rs926552	T	HLA-DPB1	-0.016	0.031	0.6118	G	A
rs9257921	T	HLA-DPB1	0.046	0.047	0.3271	T	C
rs6936331	T	HLA-DPB1	0.039	0.055	0.4758	C	T
rs1233394	T	HLA-DPB1	0.006	0.03	0.8415	C	A
rs12530421	T	HLA-DPB1	-0.053	0.04	0.1823	A	C
rs28359960	T	HLA-DPB1	0.08	0.05	0.1123	C	T
rs1233392	T	HLA-DPB1	0.006	0.03	0.8415	G	A
rs1233391	T	HLA-DPB1	-0.007	0.025	0.7766	T	C
rs28986300	T	HLA-DPB1	-0.028	0.039	0.4821	A	G
rs1233390	T	HLA-DPB1	0.019	0.03	0.5314	G	A
rs1233389	T	HLA-DPB1	0.019	0.03	0.5314	G	T
rs115090910	T	HLA-DPB1	0.106	0.065	0.1003	G	A
rs1233388	T	HLA-DPB1	-0.007	0.025	0.7753	A	G
rs17184367	T	HLA-DPB1	0.015	0.024	0.5254	A	G
rs3095275	T	HLA-DPB1	0.025	0.026	0.3404	A	G
rs2235698	T	HLA-DPB1	0.015	0.024	0.5259	A	G
rs362521	T	HLA-DPB1	-0.054	0.041	0.1876	C	T
rs1233386	T	HLA-DPB1	0.009	0.03	0.7529	C	T
rs362520	T	HLA-DPB1	-0.005	0.05	0.9153	A	G
rs1233384	T	HLA-DPB1	0.009	0.03	0.7529	C	T
rs28359962	T	HLA-DPB1	0.072	0.05	0.1536	G	T
rs17508548	T	HLA-DPB1	-0.015	0.029	0.5979	T	G
rs28893513	T	HLA-DPB1	-0.015	0.029	0.5979	A	G
rs3095273	T	HLA-DPB1	-0.002	0.022	0.9188	A	G
rs3025646	T	HLA-DPB1	-0.059	0.04	0.1386	T	C
rs28986305	T	HLA-DPB1	-0.057	0.04	0.1502	A	G
rs28986306	T	HLA-DPB1	-0.059	0.04	0.1386	C	A
rs3025645	T	HLA-DPB1	-0.057	0.04	0.1502	T	A
rs362518	T	HLA-DPB1	-0.015	0.029	0.5979	T	C
rs3025643	T	HLA-DPB1	-0.007	0.022	0.7426	A	G
rs3025640	T	HLA-DPB1	0.076	0.049	0.1219	C	T
rs2267633	T	HLA-DPB1	-0.015	0.029	0.5979	A	G
rs2076483	T	HLA-DPB1	-0.015	0.029	0.5979	A	G
rs10946999	T	HLA-DPB1	0.005	0.033	0.883	G	T
rs740884	T	HLA-DPB1	0.1	0.046	0.03093	C	T
rs29267	T	HLA-DPB1	-0.015	0.029	0.5979	G	A
rs740883	T	HLA-DPB1	0.05	0.033	0.1303	A	T
rs740882	T	HLA-DPB1	0.05	0.033	0.1303	C	T
rs881284	T	HLA-DPB1	0.05	0.033	0.1303	C	T
rs29261	T	HLA-DPB1	0.05	0.033	0.1303	A	G
rs29230	T	HLA-DPB1	0.009	0.026	0.7318	A	G
rs29263	T	HLA-DPB1	0.05	0.033	0.1303	G	A
rs29262	T	HLA-DPB1	0.05	0.033	0.1303	A	G
rs29258	T	HLA-DPB1	0.05	0.033	0.1303	C	T
rs29259	T	HLA-DPB1	0.009	0.026	0.7318	A	G
rs29257	T	HLA-DPB1	0.05	0.033	0.1303	A	G
rs28359965	T	HLA-DPB1	0.072	0.05	0.1542	G	C
rs29255	T	HLA-DPB1	-0.059	0.04	0.1397	A	C
rs28359967	T	HLA-DPB1	0.05	0.033	0.1303	G	T
rs29253	T	HLA-DPB1	0.05	0.033	0.1303	A	G
rs29227	T	HLA-DPB1	0.05	0.033	0.1303	G	T
rs29226	T	HLA-DPB1	0.05	0.033	0.1303	T	G
rs29225	T	HLA-DPB1	0.05	0.033	0.1303	A	G
rs17854217	T	HLA-DPB1	0.05	0.033	0.1303	A	G
rs3025632	T	HLA-DPB1	0.078	0.05	0.1155	C	T
rs28359968	T	HLA-DPB1	0.078	0.05	0.1155	T	A
rs28359971	T	HLA-DPB1	0.05	0.033	0.1303	A	C
rs16867690	T	HLA-DPB1	0.05	0.033	0.1303	C	T
rs28359975	T	HLA-DPB1	0.05	0.033	0.1303	A	G
rs41291766	T	HLA-DPB1	-0.059	0.04	0.1397	C	T
rs6919973	T	HLA-DPB1	0.05	0.033	0.1303	C	T
rs29246	T	HLA-DPB1	0.079	0.05	0.1096	A	G
rs29223	T	HLA-DPB1	0.05	0.033	0.1303	A	C
rs29221	T	HLA-DPB1	0.015	0.023	0.5209	C	G
rs29220	T	HLA-DPB1	-0.008	0.023	0.7265	C	G
rs3025629	T	HLA-DPB1	0.07	0.051	0.1695	A	T
rs3828923	T	HLA-DPB1	-0.044	0.041	0.2839	C	T
rs29222	T	HLA-DPB1	0.048	0.033	0.1527	A	C
rs2267635	T	HLA-DPB1	-0.059	0.04	0.1397	T	C
rs28359982	T	HLA-DPB1	0.05	0.033	0.1303	T	C
rs17178014	T	HLA-DPB1	0.05	0.033	0.1302	T	G
rs715044	T	HLA-DPB1	-0.059	0.04	0.1397	G	T
rs41291770	T	HLA-DPB1	-0.026	0.029	0.3738	T	C
rs2021749	T	HLA-DPB1	0.05	0.033	0.1301	G	A
rs29243	T	HLA-DPB1	-0.221	0.082	0.007181	G	A
rs1805056	T	HLA-DPB1	0.087	0.049	0.07947	G	A
rs3129081	T	HLA-DPB1	-0.016	0.027	0.5647	C	T
rs444189	T	HLA-DPB1	0	0.02	0.9821	T	G
rs3095266	T	HLA-DPB1	-0.02	0.025	0.4295	G	A
rs6928280	T	HLA-DPB1	0.079	0.05	0.1129	A	G
rs29218	T	HLA-DPB1	-0.02	0.025	0.4155	A	G
rs29240	T	HLA-DPB1	0.021	0.051	0.6812	A	G
rs3025623	T	HLA-DPB1	0.021	0.051	0.6812	G	A
rs29238	T	HLA-DPB1	0.021	0.051	0.6812	A	C
rs1233375	T	HLA-DPB1	-0.023	0.024	0.3297	C	T
rs1233374	T	HLA-DPB1	0.027	0.032	0.3971	T	C
rs9257927	T	HLA-DPB1	-0.012	0.064	0.8543	C	G
rs3117289	T	HLA-DPB1	-0.02	0.025	0.4284	A	G
rs29273	T	HLA-DPB1	0.046	0.026	0.08293	G	C
rs29233	T	HLA-DPB1	-0.01	0.04	0.7969	C	G
rs29232	T	HLA-DPB1	0.007	0.021	0.7328	C	T
rs3131854	T	HLA-DPB1	0.001	0.025	0.9756	T	C
rs3130249	T	HLA-DPB1	-0.024	0.025	0.3371	G	T
rs9257928	T	HLA-DPB1	0.049	0.027	0.06685	C	T
rs3129073	T	HLA-DPB1	-0.023	0.025	0.3648	A	G
rs439812	T	HLA-DPB1	-0.023	0.024	0.3298	T	C
rs29270	T	HLA-DPB1	0.033	0.045	0.4529	T	C
rs29269	T	HLA-DPB1	0.046	0.026	0.08388	C	T
rs29272	T	HLA-DPB1	0.013	0.047	0.7868	G	T
rs29231	T	HLA-DPB1	0.04	0.026	0.1301	C	T
rs29254	T	HLA-DPB1	-0.01	0.04	0.7994	T	C
rs29228	T	HLA-DPB1	-0.023	0.025	0.3678	G	A
rs29235	T	HLA-DPB1	0.03	0.049	0.5481	T	C
rs29234	T	HLA-DPB1	0.003	0.046	0.9563	A	C
rs9468571	T	HLA-DPB1	0.003	0.046	0.9563	T	C
rs3130250	T	HLA-DPB1	-0.018	0.028	0.5267	A	G
rs9461541	T	HLA-DPB1	0.003	0.046	0.9563	A	G
rs2252711	T	HLA-DPB1	-0.021	0.024	0.3691	T	C
rs9257932	T	HLA-DPB1	-0.019	0.064	0.7608	T	C
rs16895223	T	HLA-DPB1	0.001	0.028	0.9772	C	G
rs386442913	T	HLA-DPB1	-0.006	0.057	0.9117	C	T
rs3135050	T	HLA-DPB1	-0.008	0.027	0.7603	T	C
rs2535260	T	HLA-DPB1	0.039	0.025	0.1247	C	G
rs3117286	T	HLA-DPB1	-0.038	0.061	0.5371	T	C
rs2857783	T	HLA-DPB1	0.009	0.071	0.9007	T	C
rs2535256	T	HLA-DPB1	0.009	0.071	0.9007	A	C
rs2535255	T	HLA-DPB1	0.009	0.071	0.9007	G	A
rs3130252	T	HLA-DPB1	-0.007	0.027	0.789	C	T
rs2256266	T	HLA-DPB1	-0.023	0.024	0.3421	C	T
rs2857784	T	HLA-DPB1	0.009	0.071	0.9007	G	A
rs6905408	T	HLA-DPB1	-0.015	0.059	0.7932	C	T
rs2857766	T	HLA-DPB1	-0.023	0.024	0.3402	G	C
rs3130253	T	HLA-DPB1	-0.01	0.036	0.7937	A	G
rs2857767	T	HLA-DPB1	-0.036	0.062	0.5571	C	G
rs2535250	T	HLA-DPB1	-0.036	0.062	0.5571	G	A
rs2857768	T	HLA-DPB1	0.009	0.071	0.9007	T	C
rs2535249	T	HLA-DPB1	-0.019	0.058	0.7415	A	G
rs2857770	T	HLA-DPB1	-0.036	0.062	0.5571	C	T
rs2535248	T	HLA-DPB1	-0.036	0.062	0.5571	A	G
rs2857771	T	HLA-DPB1	-0.036	0.062	0.5571	T	C
rs2071652	T	HLA-DPB1	-0.016	0.059	0.7855	C	T
rs1318631	T	HLA-DPB1	-0.024	0.024	0.3185	G	A
rs926827	T	HLA-DPB1	0.01	0.072	0.8907	C	T
rs2071653	T	HLA-DPB1	0.005	0.025	0.8538	T	C
rs926828	T	HLA-DPB1	0.01	0.072	0.8907	G	A
rs9257936	T	HLA-DPB1	0.06	0.032	0.06426	C	T
rs2535241	T	HLA-DPB1	0.01	0.072	0.8907	T	A
rs61730330	T	HLA-DPB1	0.077	0.048	0.1132	G	A
rs2747419	T	HLA-DPB1	0.007	0.07	0.9156	G	T
rs9257940	T	HLA-DPB1	-0.02	0.059	0.7361	A	G
rs378596	T	HLA-DPB1	0.009	0.071	0.9007	A	C
rs375984	T	HLA-DPB1	-0.017	0.024	0.4779	C	T
rs2535238	T	HLA-DPB1	-0.017	0.024	0.4779	C	A
rs2747421	T	HLA-DPB1	-0.017	0.024	0.4779	G	C
rs387603	T	HLA-DPB1	0.009	0.071	0.9007	C	A
rs3129063	T	HLA-DPB1	-0.019	0.025	0.4389	C	A
rs387642	T	HLA-DPB1	-0.016	0.024	0.5052	C	T
rs396660	T	HLA-DPB1	-0.012	0.021	0.5734	C	T
rs445150	T	HLA-DPB1	-0.012	0.021	0.5734	T	C
rs3870968	T	HLA-DPB1	-0.01	0.04	0.7946	G	T
rs417764	T	HLA-DPB1	-0.017	0.024	0.4774	G	A
rs2747429	T	HLA-DPB1	-0.017	0.024	0.4779	T	C
rs3129057	T	HLA-DPB1	0.014	0.02	0.4842	C	T
rs2747430	T	HLA-DPB1	-0.012	0.021	0.5734	G	A
rs3129054	T	HLA-DPB1	0.031	0.022	0.1584	C	T
rs3129051	T	HLA-DPB1	0.009	0.071	0.9007	T	A
rs398931	T	HLA-DPB1	0.009	0.071	0.9007	G	C
rs423281	T	HLA-DPB1	0.009	0.071	0.9007	G	A
rs385743	T	HLA-DPB1	0.009	0.071	0.9007	C	T
rs2535236	T	HLA-DPB1	0.029	0.022	0.1879	C	T
rs2747436	T	HLA-DPB1	0.029	0.022	0.1871	T	C
rs2747437	T	HLA-DPB1	0.008	0.07	0.9112	G	T
rs3117292	T	HLA-DPB1	0.043	0.021	0.04372	A	G
rs9257985	T	HLA-DPB1	0.005	0.051	0.9278	A	G
rs9257986	T	HLA-DPB1	-0.034	0.058	0.5561	C	G
rs2747439	T	HLA-DPB1	0.009	0.071	0.9007	A	T
rs3129045	T	HLA-DPB1	0.029	0.022	0.1819	C	A
rs3095288	T	HLA-DPB1	0.029	0.022	0.1819	T	C
rs2747442	T	HLA-DPB1	0.029	0.022	0.1869	A	G
rs2747443	T	HLA-DPB1	0.029	0.022	0.1871	A	G
rs2747444	T	HLA-DPB1	0.009	0.071	0.9007	T	G
rs3117294	T	HLA-DPB1	0.029	0.022	0.1817	T	G
rs2747445	T	HLA-DPB1	0.01	0.072	0.8907	C	A
rs3117299	T	HLA-DPB1	-0.022	0.024	0.3594	A	C
rs3095286	T	HLA-DPB1	0.029	0.022	0.1869	C	T
rs3095285	T	HLA-DPB1	-0.007	0.026	0.7768	T	C
rs2747450	T	HLA-DPB1	0.009	0.071	0.9007	A	G
rs4959123	T	HLA-DPB1	-0.019	0.024	0.4182	T	A
rs3117300	T	HLA-DPB1	0.009	0.071	0.9007	G	A
rs3117301	T	HLA-DPB1	-0.02	0.024	0.3965	C	T
rs3117302	T	HLA-DPB1	0.009	0.071	0.9007	C	T
rs2747451	T	HLA-DPB1	0.036	0.023	0.1213	A	G
rs2747452	T	HLA-DPB1	0.009	0.071	0.9007	A	G
rs2747453	T	HLA-DPB1	0.039	0.027	0.1541	T	C
rs2747454	T	HLA-DPB1	0.033	0.024	0.1735	G	A
rs2747455	T	HLA-DPB1	0.039	0.027	0.1472	G	A
rs2535232	T	HLA-DPB1	0.009	0.071	0.9007	T	C
rs2747456	T	HLA-DPB1	-0.02	0.024	0.3965	T	G
rs2747457	T	HLA-DPB1	-0.02	0.024	0.3965	T	G
rs2747458	T	HLA-DPB1	0.009	0.071	0.9007	A	G
rs2747459	T	HLA-DPB1	0.009	0.071	0.9007	A	G
rs2747460	T	HLA-DPB1	-0.02	0.024	0.3965	C	T
rs2747464	T	HLA-DPB1	0.009	0.071	0.9007	C	A
rs2747466	T	HLA-DPB1	0.009	0.071	0.9007	A	G
rs3129039	T	HLA-DPB1	-0.023	0.024	0.3451	G	A
rs3117317	T	HLA-DPB1	0.01	0.02	0.6342	A	G
rs2079895	T	HLA-DPB1	0.032	0.024	0.1861	C	A
rs2894113	T	HLA-DPB1	0.008	0.02	0.6768	A	T
rs3094736	T	HLA-DPB1	0.008	0.02	0.6768	T	A
rs3129029	T	HLA-DPB1	-0.009	0.026	0.7149	G	T
rs3131888	T	HLA-DPB1	0.003	0.02	0.8879	T	C
rs3129090	T	HLA-DPB1	0.039	0.027	0.1541	C	T
rs3116807	T	HLA-DPB1	0.004	0.02	0.8275	A	G
rs386579911	T	HLA-DPB1	0.024	0.023	0.2793	G	A
rs3129087	T	HLA-DPB1	0.044	0.027	0.09714	C	T
rs3131887	T	HLA-DPB1	0.036	0.023	0.1246	T	G
rs3131886	T	HLA-DPB1	0.006	0.02	0.7569	T	C
rs3131879	T	HLA-DPB1	0.03	0.026	0.2559	A	C
rs3116806	T	HLA-DPB1	0.006	0.02	0.7776	A	C
rs3131875	T	HLA-DPB1	-0.027	0.02	0.1914	T	C
rs3129080	T	HLA-DPB1	0.006	0.02	0.7783	G	A
rs9258074	T	HLA-DPB1	-0.015	0.023	0.5202	T	C
rs7776082	T	HLA-DPB1	0.006	0.02	0.7653	G	A
rs9258089	T	HLA-DPB1	0.006	0.02	0.7691	G	A
rs3116802	T	HLA-DPB1	-0.015	0.023	0.5122	A	G
rs9258093	T	HLA-DPB1	0.03	0.026	0.2559	A	G
rs9258094	T	HLA-DPB1	0.03	0.026	0.2559	C	G
rs3129070	T	HLA-DPB1	-0.015	0.023	0.5122	C	T
rs3129066	T	HLA-DPB1	-0.015	0.023	0.5122	A	G
rs3131873	T	HLA-DPB1	-0.015	0.023	0.5122	T	A
rs9258102	T	HLA-DPB1	0.03	0.026	0.2559	T	C
rs9258103	T	HLA-DPB1	-0.01	0.023	0.6643	C	T
rs3116799	T	HLA-DPB1	-0.017	0.024	0.4716	T	G
rs3129064	T	HLA-DPB1	0.006	0.02	0.7731	C	T
rs2158290	T	HLA-DPB1	-0.015	0.023	0.5122	C	T
rs9258114	T	HLA-DPB1	0.03	0.026	0.2559	C	A
rs6911622	T	HLA-DPB1	0.024	0.044	0.579	C	T
rs2107203	T	HLA-DPB1	-0.015	0.023	0.5122	G	A
rs3131871	T	HLA-DPB1	-0.015	0.023	0.5122	T	C
rs3131870	T	HLA-DPB1	-0.015	0.023	0.5122	G	T
rs6456990	T	HLA-DPB1	0.03	0.026	0.2559	T	C
rs3129056	T	HLA-DPB1	-0.015	0.023	0.5122	A	G
rs3129055	T	HLA-DPB1	-0.015	0.023	0.5122	A	G
rs12661228	T	HLA-DPB1	-0.016	0.024	0.4848	C	T
rs3129052	T	HLA-DPB1	-0.005	0.021	0.8086	A	G
rs6456993	T	HLA-DPB1	0.03	0.026	0.2559	G	A
rs9468589	T	HLA-DPB1	0.005	0.029	0.859	G	T
rs9258117	T	HLA-DPB1	0.044	0.027	0.09882	C	T
rs3131866	T	HLA-DPB1	-0.015	0.023	0.5122	G	A
rs35471702	T	HLA-DPB1	-0.019	0.024	0.4182	C	A
rs3116798	T	HLA-DPB1	-0.009	0.025	0.73	C	T
rs3131865	T	HLA-DPB1	-0.027	0.023	0.232	G	C
rs3116797	T	HLA-DPB1	-0.009	0.023	0.7028	C	G
rs17184633	T	HLA-DPB1	0.009	0.071	0.9007	C	T
rs576102461	T	HLA-DPB1	-0.01	0.023	0.6417	T	C
rs3094727	T	HLA-DPB1	-0.009	0.023	0.6905	T	C
rs2394659	T	HLA-DPB1	0.003	0.022	0.8934	T	G
rs2394660	T	HLA-DPB1	0.003	0.022	0.8934	A	G
rs3116795	T	HLA-DPB1	0.003	0.022	0.8934	T	C
rs3116794	T	HLA-DPB1	0.003	0.022	0.8934	C	T
rs3116793	T	HLA-DPB1	0.003	0.022	0.8934	C	T
rs3116791	T	HLA-DPB1	0.003	0.022	0.8934	C	T
rs3131863	T	HLA-DPB1	0.003	0.022	0.8934	G	A
rs3094725	T	HLA-DPB1	-0.024	0.024	0.3299	T	C
rs11962017	T	HLA-DPB1	0.022	0.044	0.6202	G	A
rs3116789	T	HLA-DPB1	0.003	0.022	0.8934	C	T
rs3116788	T	HLA-DPB1	0.003	0.022	0.8934	C	T
rs3094724	T	HLA-DPB1	-0.024	0.024	0.3314	A	G
rs1476573	T	HLA-DPB1	0.003	0.022	0.8934	A	G
rs1476572	T	HLA-DPB1	0.003	0.022	0.8934	G	T
rs1610585	T	HLA-DPB1	0.003	0.022	0.8934	C	G
rs1610586	T	HLA-DPB1	0.003	0.022	0.8934	T	C
rs6457009	T	HLA-DPB1	0.014	0.02	0.4858	G	A
rs1610587	T	HLA-DPB1	0.003	0.022	0.8934	A	C
rs9258127	T	HLA-DPB1	0.049	0.027	0.07486	T	C
rs7762253	T	HLA-DPB1	0.015	0.02	0.4656	C	T
rs3871467	T	HLA-DPB1	0.013	0.02	0.5058	G	A
rs1610589	T	HLA-DPB1	-0.017	0.024	0.4739	G	A
rs1610590	T	HLA-DPB1	0.003	0.022	0.8934	T	C
rs3871468	T	HLA-DPB1	-0.019	0.024	0.4182	T	C
rs9258130	T	HLA-DPB1	-0.015	0.072	0.8391	G	A
rs1610591	T	HLA-DPB1	-0.01	0.025	0.6852	A	G
rs1610742	T	HLA-DPB1	-0.017	0.024	0.4739	T	C
rs1610744	T	HLA-DPB1	-0.017	0.024	0.4739	T	C
rs4098873	T	HLA-DPB1	0.009	0.071	0.9007	C	T
rs9258131	T	HLA-DPB1	0.046	0.027	0.09097	G	A
rs1610593	T	HLA-DPB1	0.001	0.022	0.9468	A	G
rs1610594	T	HLA-DPB1	0.002	0.022	0.9443	C	T
rs61524015	T	HLA-DPB1	-0.03	0.072	0.675	T	A
rs1610745	T	HLA-DPB1	0.002	0.022	0.9436	G	T
rs1611360	T	HLA-DPB1	0.002	0.022	0.9428	G	A
rs1611363	T	HLA-DPB1	0.002	0.022	0.9418	C	T
rs1611364	T	HLA-DPB1	-0.012	0.025	0.635	T	C
rs1611365	T	HLA-DPB1	0.002	0.022	0.9415	A	G
rs1611369	T	HLA-DPB1	0.002	0.022	0.9404	G	A
rs1611370	T	HLA-DPB1	0.002	0.022	0.9397	G	T
rs1611372	T	HLA-DPB1	0.002	0.022	0.9394	A	G
rs1611373	T	HLA-DPB1	0.002	0.022	0.939	T	G
rs528375841	T	HLA-DPB1	0.001	0.022	0.9648	T	C
rs561532787	T	HLA-DPB1	0.001	0.022	0.9645	G	A
rs548251266	T	HLA-DPB1	0.001	0.022	0.9641	C	T
rs570138622	T	HLA-DPB1	-0.015	0.072	0.8391	G	C
rs568634144	T	HLA-DPB1	0.002	0.022	0.9181	G	C
rs562581982	T	HLA-DPB1	0.002	0.022	0.933	A	G
rs531031876	T	HLA-DPB1	0.001	0.022	0.9496	A	G
rs386539762	T	HLA-DPB1	-0.01	0.026	0.7013	T	C
rs533550179	T	HLA-DPB1	-0.017	0.024	0.4739	C	T
rs386568926	T	HLA-DPB1	0.001	0.022	0.9496	G	A
rs562682026	T	HLA-DPB1	0.002	0.022	0.933	C	T
rs577795245	T	HLA-DPB1	0.001	0.022	0.9626	T	C
rs546242733	T	HLA-DPB1	0.002	0.022	0.933	G	A
rs386568925	T	HLA-DPB1	0.002	0.022	0.933	G	A
rs2735063	T	HLA-DPB1	0.039	0.027	0.1508	G	A
rs386540038	T	HLA-DPB1	0.002	0.022	0.933	G	A
rs554918340	T	HLA-DPB1	0.002	0.022	0.9342	A	T
rs2735062	T	HLA-DPB1	0.013	0.02	0.5275	T	C
rs1627465	T	HLA-DPB1	0.002	0.022	0.933	G	A
rs566241166	T	HLA-DPB1	0.022	0.044	0.6208	C	T
rs2517913	T	HLA-DPB1	0.04	0.027	0.1361	C	T
rs577078190	T	HLA-DPB1	-0.015	0.024	0.5204	G	A
rs559554484	T	HLA-DPB1	0.017	0.02	0.3916	C	T
rs544864228	T	HLA-DPB1	-0.017	0.024	0.4739	T	C
rs563046682	T	HLA-DPB1	-0.005	0.056	0.932	T	C
rs386540125	T	HLA-DPB1	-0.016	0.026	0.5519	C	T
rs2517911	T	HLA-DPB1	-0.03	0.023	0.1951	T	C
rs1632960	T	HLA-DPB1	-0.03	0.023	0.1951	G	A
rs7759272	T	HLA-DPB1	-0.012	0.03	0.6935	T	C
rs2517910	T	HLA-DPB1	0.014	0.02	0.5007	A	C
rs1632957	T	HLA-DPB1	-0.03	0.023	0.1951	A	G
rs3757324	T	HLA-DPB1	-0.019	0.03	0.5191	G	T
rs9258170	T	HLA-DPB1	-0.012	0.03	0.6935	T	G
rs3998799	T	HLA-DPB1	0.01	0.02	0.6159	C	G
rs1362126	T	HLA-DPB1	0.01	0.02	0.6159	G	A
rs2076183	T	HLA-DPB1	-0.012	0.03	0.6935	G	A
rs9258186	T	HLA-DPB1	-0.012	0.03	0.6935	A	G
rs1736926	T	HLA-DPB1	-0.016	0.026	0.5518	A	G
rs2076177	T	HLA-DPB1	-0.012	0.03	0.6935	C	T
rs2235383	T	HLA-DPB1	-0.012	0.03	0.6935	A	G
rs1736922	T	HLA-DPB1	-0.03	0.023	0.1951	C	T
rs2523405	T	HLA-DPB1	0.019	0.02	0.3548	T	G
rs1628578	T	HLA-DPB1	-0.03	0.023	0.1951	A	C
rs9258187	T	HLA-DPB1	-0.012	0.03	0.6935	T	G
rs2523404	T	HLA-DPB1	0.019	0.02	0.3335	C	T
rs2735059	T	HLA-DPB1	0.019	0.02	0.3552	G	A
rs2272874	T	HLA-DPB1	-0.012	0.03	0.6935	T	C
rs3736694	T	HLA-DPB1	-0.012	0.03	0.6934	A	C
rs2735058	T	HLA-DPB1	0.06	0.032	0.05659	G	A
rs7742523	T	HLA-DPB1	-0.001	0.028	0.9734	G	A
rs2743925	T	HLA-DPB1	0.048	0.026	0.06851	A	G
rs1611349	T	HLA-DPB1	0.014	0.023	0.5365	G	A
rs1611350	T	HLA-DPB1	-0.004	0.022	0.8376	T	C
rs2523402	T	HLA-DPB1	0.012	0.02	0.5478	T	C
rs6910733	T	HLA-DPB1	-0.002	0.03	0.9591	A	G
rs59144130	T	HLA-DPB1	0.011	0.071	0.8765	G	A
rs2743922	T	HLA-DPB1	0.012	0.02	0.5519	G	T
rs2523400	T	HLA-DPB1	0.012	0.02	0.5438	C	T
rs2523399	T	HLA-DPB1	0.012	0.02	0.5396	C	T
rs1610601	T	HLA-DPB1	-0.038	0.024	0.1104	C	A
rs2248693	T	HLA-DPB1	-0.015	0.026	0.5764	A	T
rs2735054	T	HLA-DPB1	0.012	0.02	0.5358	G	A
rs9258201	T	HLA-DPB1	-0.012	0.046	0.7892	C	T
rs2735052	T	HLA-DPB1	0.014	0.02	0.4721	G	A
rs7741597	T	HLA-DPB1	-0.005	0.03	0.8723	T	C
rs7773358	T	HLA-DPB1	-0.005	0.03	0.8723	C	T
rs7755571	T	HLA-DPB1	-0.005	0.03	0.8723	T	C
rs1610602	T	HLA-DPB1	-0.026	0.022	0.2421	C	A
rs2844833	T	HLA-DPB1	0.047	0.027	0.08553	C	G
rs2523395	T	HLA-DPB1	0.014	0.02	0.4721	G	A
rs2394159	T	HLA-DPB1	0.012	0.02	0.5519	A	G
rs2248927	T	HLA-DPB1	0.012	0.02	0.5396	A	G
rs2394160	T	HLA-DPB1	0.014	0.02	0.4721	A	G
rs9258205	T	HLA-DPB1	-0.005	0.03	0.8723	T	C
rs9258206	T	HLA-DPB1	-0.049	0.063	0.4309	G	A
rs2743919	T	HLA-DPB1	0.014	0.02	0.4721	A	T
rs1736915	T	HLA-DPB1	-0.026	0.022	0.2421	G	A
rs1736914	T	HLA-DPB1	-0.015	0.026	0.5764	T	G
rs1736913	T	HLA-DPB1	-0.016	0.021	0.4543	T	C
rs9258207	T	HLA-DPB1	-0.005	0.03	0.8723	C	T
rs9258208	T	HLA-DPB1	-0.005	0.03	0.8723	C	T
rs2517944	T	HLA-DPB1	0.014	0.02	0.4721	T	C
rs1633099	T	HLA-DPB1	-0.026	0.022	0.2421	C	G
rs2517943	T	HLA-DPB1	0.04	0.027	0.1417	T	C
rs2743918	T	HLA-DPB1	0.012	0.02	0.5519	A	G
rs7751815	T	HLA-DPB1	-0.005	0.03	0.8723	C	T
rs2844832	T	HLA-DPB1	0.014	0.02	0.4721	C	T
rs9258209	T	HLA-DPB1	-0.049	0.063	0.4309	C	T
rs2523393	T	HLA-DPB1	0.014	0.02	0.4721	A	G
rs2735051	T	HLA-DPB1	0.012	0.02	0.5519	G	A
rs1736911	T	HLA-DPB1	-0.015	0.028	0.5956	T	C
rs2523392	T	HLA-DPB1	0.012	0.02	0.5535	A	G
rs1736910	T	HLA-DPB1	-0.015	0.026	0.5764	T	G
rs9258211	T	HLA-DPB1	-0.005	0.03	0.8723	G	A
rs2844831	T	HLA-DPB1	0.014	0.02	0.4852	T	C
rs9258213	T	HLA-DPB1	-0.012	0.046	0.7902	T	C
rs929160	T	HLA-DPB1	-0.026	0.022	0.2421	A	T
rs932338	T	HLA-DPB1	-0.015	0.026	0.5764	A	G
rs1633096	T	HLA-DPB1	-0.035	0.023	0.1195	G	T
rs9258215	T	HLA-DPB1	-0.005	0.03	0.8723	A	G
rs9258217	T	HLA-DPB1	-0.005	0.03	0.8722	C	T
rs2523388	T	HLA-DPB1	0.014	0.02	0.4721	G	A
rs9258218	T	HLA-DPB1	-0.005	0.03	0.8723	G	A
rs2523387	T	HLA-DPB1	0.014	0.02	0.4721	G	A
rs1610603	T	HLA-DPB1	-0.015	0.026	0.5764	T	C
rs2517941	T	HLA-DPB1	0.04	0.027	0.1417	C	G
rs1610604	T	HLA-DPB1	-0.015	0.026	0.5764	A	C
rs1610605	T	HLA-DPB1	-0.015	0.026	0.5764	C	T
rs574864134	T	HLA-DPB1	0.014	0.02	0.4721	C	T
rs2743951	T	HLA-DPB1	0.015	0.02	0.4526	C	T
rs2743950	T	HLA-DPB1	0.04	0.027	0.1417	C	T
rs1610608	T	HLA-DPB1	-0.027	0.023	0.2318	T	C
rs885943	T	HLA-DPB1	-0.027	0.023	0.2318	C	T
rs2517938	T	HLA-DPB1	0.04	0.027	0.132	T	C
rs909732	T	HLA-DPB1	-0.015	0.026	0.5764	A	G
rs730858	T	HLA-DPB1	0.04	0.027	0.1417	G	A
rs4713240	T	HLA-DPB1	-0.012	0.023	0.6079	A	G
rs1610613	T	HLA-DPB1	-0.015	0.026	0.5764	T	C
rs9258220	T	HLA-DPB1	-0.012	0.046	0.7902	C	T
rs2523386	T	HLA-DPB1	0.047	0.028	0.0912	G	A
rs2844846	T	HLA-DPB1	0.012	0.02	0.5519	A	T
rs9258224	T	HLA-DPB1	-0.015	0.034	0.6641	G	A
rs9258225	T	HLA-DPB1	-0.008	0.033	0.8073	A	G
rs2844845	T	HLA-DPB1	0.047	0.027	0.08553	T	A
rs9258226	T	HLA-DPB1	0.001	0.03	0.9863	C	G
rs2072894	T	HLA-DPB1	-0.006	0.033	0.8467	C	T
rs28359996	T	HLA-DPB1	-0.009	0.056	0.877	C	T
rs2523385	T	HLA-DPB1	0.04	0.027	0.1417	G	A
rs1633087	T	HLA-DPB1	0.001	0.02	0.9595	G	A
rs1737086	T	HLA-DPB1	0.001	0.02	0.9595	C	A
rs56211519	T	HLA-DPB1	0.011	0.071	0.8765	A	C
rs6901686	T	HLA-DPB1	-0.006	0.033	0.8467	G	A
rs1633086	T	HLA-DPB1	0.001	0.02	0.9595	G	A
rs9258241	T	HLA-DPB1	-0.006	0.033	0.8467	G	A
rs1633085	T	HLA-DPB1	0.001	0.02	0.9463	T	C
rs1737085	T	HLA-DPB1	0.001	0.02	0.9499	T	G
rs114419664	T	HLA-DPB1	0.038	0.042	0.367	G	C
rs1633082	T	HLA-DPB1	0.002	0.02	0.9386	C	T
rs9258243	T	HLA-DPB1	-0.015	0.028	0.5956	G	C
rs1737084	T	HLA-DPB1	-0.015	0.026	0.5764	T	A
rs12665401	T	HLA-DPB1	-0.014	0.021	0.5121	T	C
rs1633080	T	HLA-DPB1	0.001	0.02	0.9499	C	T
rs733841	T	HLA-DPB1	-0.015	0.026	0.5764	T	C
rs3873230	T	HLA-DPB1	0.011	0.071	0.8765	G	A
rs733839	T	HLA-DPB1	0.002	0.02	0.9386	G	A
rs2517934	T	HLA-DPB1	0.039	0.027	0.1468	T	C
rs1610736	T	HLA-DPB1	0.001	0.02	0.9499	C	T
rs1610621	T	HLA-DPB1	-0.044	0.023	0.05919	G	A
rs909728	T	HLA-DPB1	0.001	0.02	0.9499	T	C
rs909726	T	HLA-DPB1	-0.015	0.026	0.5764	T	C
rs909725	T	HLA-DPB1	-0.015	0.026	0.5764	T	C
rs4713243	T	HLA-DPB1	-0.007	0.02	0.75	C	G
rs4713244	T	HLA-DPB1	-0.017	0.023	0.4709	G	A
rs2394164	T	HLA-DPB1	-0.009	0.022	0.6857	G	C
rs9391630	T	HLA-DPB1	-0.016	0.024	0.5005	A	G
rs2735050	T	HLA-DPB1	-0.015	0.026	0.5764	T	C
rs9258258	T	HLA-DPB1	0.003	0.034	0.9334	A	T
rs9258259	T	HLA-DPB1	0.003	0.034	0.9334	A	T
rs9258260	T	HLA-DPB1	0.003	0.034	0.9334	C	T
rs1633076	T	HLA-DPB1	-0.015	0.026	0.5764	C	T
rs4947236	T	HLA-DPB1	-0.007	0.02	0.75	T	C
rs1737081	T	HLA-DPB1	-0.013	0.026	0.6172	G	A
rs1633071	T	HLA-DPB1	-0.015	0.026	0.5764	T	C
rs1633070	T	HLA-DPB1	-0.018	0.026	0.4902	T	C
rs1633068	T	HLA-DPB1	-0.015	0.026	0.5764	T	C
rs1737079	T	HLA-DPB1	-0.015	0.026	0.5764	G	A
rs1737078	T	HLA-DPB1	-0.002	0.02	0.9097	G	T
rs1737077	T	HLA-DPB1	-0.039	0.023	0.08892	G	T
rs1737076	T	HLA-DPB1	-0.002	0.02	0.9097	A	G
rs9258266	T	HLA-DPB1	0.031	0.059	0.5977	C	T
rs1626636	T	HLA-DPB1	-0.015	0.026	0.5764	G	A
rs1633064	T	HLA-DPB1	-0.015	0.026	0.5764	A	G
rs1633063	T	HLA-DPB1	-0.04	0.024	0.08685	C	T
rs6935107	T	HLA-DPB1	0.038	0.042	0.367	C	T
rs1633062	T	HLA-DPB1	-0.015	0.026	0.5764	T	C
rs1633061	T	HLA-DPB1	-0.015	0.026	0.5764	C	T
rs1633059	T	HLA-DPB1	-0.005	0.02	0.8086	C	T
rs1633057	T	HLA-DPB1	-0.015	0.026	0.5764	A	G
rs1737074	T	HLA-DPB1	-0.015	0.026	0.5764	G	C
rs1610627	T	HLA-DPB1	-0.015	0.026	0.5764	G	T
rs113795410	T	HLA-DPB1	-0.015	0.026	0.5764	C	A
rs1610727	T	HLA-DPB1	-0.015	0.026	0.5764	G	A
rs1610629	T	HLA-DPB1	-0.04	0.024	0.08774	G	T
rs1610728	T	HLA-DPB1	-0.014	0.026	0.5972	A	C
rs73398036	T	HLA-DPB1	0.019	0.04	0.6323	A	G
rs9258273	T	HLA-DPB1	0.031	0.059	0.5977	A	G
rs1610631	T	HLA-DPB1	-0.016	0.026	0.5444	C	G
rs9258274	T	HLA-DPB1	-0.002	0.033	0.9515	G	A
rs1633052	T	HLA-DPB1	-0.01	0.026	0.7062	G	C
rs1611282	T	HLA-DPB1	0.024	0.02	0.2329	G	T
rs9391660	T	HLA-DPB1	-0.016	0.023	0.4959	A	G
rs1633051	T	HLA-DPB1	-0.012	0.026	0.6441	G	A
rs1610633	T	HLA-DPB1	-0.043	0.023	0.06731	G	A
rs1633050	T	HLA-DPB1	-0.013	0.026	0.6211	T	G
rs1737071	T	HLA-DPB1	-0.013	0.028	0.6466	T	C
rs9258275	T	HLA-DPB1	-0.006	0.02	0.7567	A	G
rs1633049	T	HLA-DPB1	-0.013	0.026	0.6211	G	A
rs1737070	T	HLA-DPB1	-0.014	0.026	0.5993	C	A
rs1633048	T	HLA-DPB1	-0.013	0.026	0.6211	A	G
rs1737069	T	HLA-DPB1	-0.014	0.023	0.5433	T	C
rs1737068	T	HLA-DPB1	-0.013	0.026	0.6211	C	A
rs1737066	T	HLA-DPB1	-0.013	0.026	0.6211	T	A
rs1737064	T	HLA-DPB1	-0.013	0.026	0.6211	C	A
rs1633046	T	HLA-DPB1	-0.013	0.026	0.6211	A	G
rs7759474	T	HLA-DPB1	-0.016	0.023	0.4925	C	T
rs1611285	T	HLA-DPB1	0.036	0.027	0.1867	T	C
rs1633045	T	HLA-DPB1	-0.013	0.026	0.6211	G	A
rs1626392	T	HLA-DPB1	-0.02	0.024	0.4159	T	C
rs1625636	T	HLA-DPB1	-0.013	0.026	0.6072	T	C
rs1633043	T	HLA-DPB1	-0.017	0.027	0.5349	A	G
rs422343	T	HLA-DPB1	0.044	0.028	0.1214	G	A
rs1737063	T	HLA-DPB1	0.002	0.02	0.9049	T	C
rs370631	T	HLA-DPB1	-0.017	0.023	0.4471	T	C
rs2246856	T	HLA-DPB1	-0.009	0.044	0.8433	C	G
rs1737060	T	HLA-DPB1	-0.007	0.026	0.7786	G	C
rs1633041	T	HLA-DPB1	0.001	0.021	0.9789	G	A
rs1737058	T	HLA-DPB1	-0.01	0.028	0.705	G	C
rs2517931	T	HLA-DPB1	-0.007	0.02	0.7408	T	A
rs9258285	T	HLA-DPB1	0.065	0.033	0.0501	A	C
rs2735046	T	HLA-DPB1	-0.001	0.02	0.9552	G	A
rs34735344	T	HLA-DPB1	-0.012	0.064	0.8556	T	C
rs36106954	T	HLA-DPB1	-0.012	0.064	0.8556	A	C
rs35794939	T	HLA-DPB1	-0.012	0.064	0.8556	A	G
rs36073133	T	HLA-DPB1	-0.012	0.064	0.8556	G	A
rs73745406	T	HLA-DPB1	-0.012	0.064	0.8556	T	C
rs1737049	T	HLA-DPB1	-0.002	0.021	0.9357	A	G
rs3873238	T	HLA-DPB1	-0.03	0.053	0.5804	C	T
rs9258288	T	HLA-DPB1	0.004	0.021	0.8675	C	A
rs74223633	T	HLA-DPB1	-0.02	0.063	0.7561	T	C
rs9258293	T	HLA-DPB1	-0.039	0.045	0.3846	A	G
rs9258294	T	HLA-DPB1	0.075	0.048	0.1164	G	A
rs1737045	T	HLA-DPB1	0.002	0.021	0.9356	T	C
rs1737043	T	HLA-DPB1	0	0.023	0.9928	T	C
rs1737041	T	HLA-DPB1	0.001	0.021	0.9788	C	A
rs1737040	T	HLA-DPB1	0.001	0.021	0.9788	T	C
rs1737038	T	HLA-DPB1	-0.001	0.021	0.9733	T	C
rs17178602	T	HLA-DPB1	0.017	0.069	0.8028	C	G
rs11753872	T	HLA-DPB1	-0.012	0.064	0.8556	C	A
rs1737036	T	HLA-DPB1	-0.001	0.021	0.9726	T	C
rs2247422	T	HLA-DPB1	-0.003	0.021	0.8818	G	A
rs1737031	T	HLA-DPB1	-0.001	0.021	0.9733	C	T
rs1737030	T	HLA-DPB1	-0.004	0.022	0.8474	A	G
rs6932033	T	HLA-DPB1	-0.012	0.064	0.8556	A	G
rs1610634	T	HLA-DPB1	0.001	0.021	0.9728	T	C
rs1610726	T	HLA-DPB1	-0.001	0.021	0.9733	C	G
rs885940	T	HLA-DPB1	0.001	0.021	0.9788	C	T
rs885939	T	HLA-DPB1	0.001	0.021	0.9788	T	C
rs1610635	T	HLA-DPB1	0.001	0.021	0.9788	A	C
rs1633038	T	HLA-DPB1	-0.011	0.028	0.7017	A	G
rs62391851	T	HLA-DPB1	0.01	0.041	0.8074	G	A
rs9258302	T	HLA-DPB1	-0.028	0.044	0.5216	T	C
rs1610639	T	HLA-DPB1	-0.028	0.026	0.2726	G	A
rs1611277	T	HLA-DPB1	-0.012	0.05	0.8068	C	A
rs1362068	T	HLA-DPB1	0.001	0.021	0.9728	T	C
rs1362070	T	HLA-DPB1	0.001	0.021	0.9728	T	C
rs1633036	T	HLA-DPB1	-0.011	0.028	0.7017	C	T
rs9258303	T	HLA-DPB1	-0.028	0.044	0.5216	C	T
rs1737022	T	HLA-DPB1	-0.011	0.028	0.7017	G	C
rs1633034	T	HLA-DPB1	-0.004	0.021	0.8322	A	G
rs2517930	T	HLA-DPB1	-0.001	0.021	0.9665	G	T
rs4122198	T	HLA-DPB1	-0.028	0.044	0.5216	T	C
rs1615962	T	HLA-DPB1	0.001	0.021	0.9788	G	A
rs1615251	T	HLA-DPB1	0.001	0.021	0.9728	T	A
rs1633030	T	HLA-DPB1	-0.001	0.021	0.9733	T	C
rs1633028	T	HLA-DPB1	-0.001	0.021	0.9733	T	G
rs1633024	T	HLA-DPB1	0.001	0.021	0.9728	C	G
rs1633022	T	HLA-DPB1	0.001	0.021	0.9788	A	T
rs1633021	T	HLA-DPB1	-0.017	0.022	0.4493	T	C
rs17178658	T	HLA-DPB1	-0.006	0.075	0.9349	C	A
rs2735042	T	HLA-DPB1	-0.001	0.021	0.9733	A	G
rs17185076	T	HLA-DPB1	0.028	0.045	0.5325	C	T
rs9258384	T	HLA-DPB1	0.075	0.049	0.1262	C	A
rs1002046	T	HLA-DPB1	0.001	0.021	0.9788	C	T
rs2743941	T	HLA-DPB1	-0.009	0.023	0.701	T	C
rs1633014	T	HLA-DPB1	-0.004	0.021	0.8322	T	C
rs2735035	T	HLA-DPB1	-0.001	0.021	0.9729	C	T
rs1737009	T	HLA-DPB1	0.001	0.021	0.9728	A	T
rs1611196	T	HLA-DPB1	-0.003	0.021	0.8763	T	C
rs1610641	T	HLA-DPB1	0.004	0.021	0.8329	A	G
rs1610642	T	HLA-DPB1	0.004	0.021	0.8329	C	T
rs1610643	T	HLA-DPB1	0.001	0.021	0.9788	G	A
rs1610644	T	HLA-DPB1	0.001	0.021	0.9788	C	T
rs58147175	T	HLA-DPB1	-0.012	0.064	0.8556	G	A
rs1611206	T	HLA-DPB1	0.001	0.021	0.9728	T	C
rs1611208	T	HLA-DPB1	0.001	0.021	0.9788	G	A
rs1610719	T	HLA-DPB1	0.004	0.021	0.8329	A	G
rs73745480	T	HLA-DPB1	0.017	0.069	0.8028	G	A
rs1610723	T	HLA-DPB1	0.004	0.021	0.8329	A	C
rs1610724	T	HLA-DPB1	0.004	0.021	0.8329	T	C
rs73745483	T	HLA-DPB1	-0.012	0.064	0.8556	T	C
rs35728173	T	HLA-DPB1	-0.012	0.064	0.8556	C	T
rs1611220	T	HLA-DPB1	0.001	0.021	0.9728	A	G
rs1611223	T	HLA-DPB1	0.001	0.021	0.9728	A	G
rs9258405	T	HLA-DPB1	-0.042	0.043	0.3239	C	T
rs1610647	T	HLA-DPB1	0.001	0.021	0.9728	T	C
rs16895757	T	HLA-DPB1	0.011	0.041	0.7888	C	T
rs55791644	T	HLA-DPB1	0.009	0.041	0.8236	A	T
rs1633011	T	HLA-DPB1	0.001	0.021	0.9602	C	T
rs59408697	T	HLA-DPB1	-0.023	0.064	0.7259	G	T
rs1633010	T	HLA-DPB1	-0.004	0.021	0.8319	A	T
rs56183732	T	HLA-DPB1	-0.04	0.059	0.5009	C	T
rs1633009	T	HLA-DPB1	0.001	0.021	0.9788	A	T
rs2523416	T	HLA-DPB1	-0.012	0.05	0.8068	T	C
rs2523415	T	HLA-DPB1	0.047	0.042	0.2616	G	A
rs11758019	T	HLA-DPB1	0.011	0.063	0.8647	G	A
rs11758087	T	HLA-DPB1	-0.012	0.064	0.8556	G	A
rs1633005	T	HLA-DPB1	-0.037	0.025	0.1448	C	T
rs11751282	T	HLA-DPB1	-0.012	0.064	0.8556	T	G
rs1633003	T	HLA-DPB1	0.001	0.021	0.9699	T	C
rs1630969	T	HLA-DPB1	0.005	0.021	0.8038	G	A
rs1633002	T	HLA-DPB1	0.006	0.021	0.7891	A	T
rs2523414	T	HLA-DPB1	0.029	0.04	0.4672	T	C
rs1629068	T	HLA-DPB1	0	0.021	0.9845	A	G
rs1736998	T	HLA-DPB1	0.001	0.021	0.9696	T	A
rs11759271	T	HLA-DPB1	-0.009	0.063	0.8898	C	T
rs1736991	T	HLA-DPB1	-0.004	0.021	0.8322	G	C
rs3873243	T	HLA-DPB1	-0.035	0.041	0.3976	C	A
rs1736983	T	HLA-DPB1	0.001	0.021	0.9788	G	A
rs7741100	T	HLA-DPB1	0.073	0.047	0.1212	C	A
rs11751333	T	HLA-DPB1	-0.009	0.061	0.8826	C	T
rs909722	T	HLA-DPB1	-0.004	0.021	0.8322	A	C
rs1611185	T	HLA-DPB1	0	0.02	0.983	T	C
rs1615839	T	HLA-DPB1	0.001	0.021	0.9772	G	C
rs2017525	T	HLA-DPB1	-0.049	0.046	0.2895	C	T
rs885937	T	HLA-DPB1	0.001	0.021	0.9728	T	A
rs3891160	T	HLA-DPB1	-0.039	0.059	0.5016	G	C
rs2294415	T	HLA-DPB1	-0.039	0.059	0.5016	A	G
rs1610711	T	HLA-DPB1	0.001	0.021	0.9788	A	C
rs1632996	T	HLA-DPB1	0.001	0.021	0.9728	A	T
rs1736982	T	HLA-DPB1	-0.003	0.023	0.9122	A	G
rs4281004	T	HLA-DPB1	0.017	0.069	0.8028	T	C
rs1632995	T	HLA-DPB1	0.001	0.021	0.9741	A	T
rs1610712	T	HLA-DPB1	0.001	0.021	0.9728	G	A
rs1736981	T	HLA-DPB1	-0.003	0.023	0.9122	A	G
rs6915497	T	HLA-DPB1	-0.039	0.059	0.5016	C	T
rs3906248	T	HLA-DPB1	-0.012	0.064	0.8556	T	C
rs1610657	T	HLA-DPB1	0.001	0.021	0.9725	T	C
rs1611192	T	HLA-DPB1	-0.016	0.022	0.4876	A	G
rs2394689	T	HLA-DPB1	-0.012	0.05	0.8111	T	A
rs1632988	T	HLA-DPB1	0.001	0.021	0.9712	G	A
rs1632987	T	HLA-DPB1	0.001	0.021	0.9788	C	G
rs2394173	T	HLA-DPB1	-0.001	0.021	0.9671	C	T
rs1632984	T	HLA-DPB1	-0.022	0.029	0.4459	T	A
rs2523412	T	HLA-DPB1	-0.012	0.05	0.8111	T	A
rs1632983	T	HLA-DPB1	-0.004	0.021	0.8322	C	T
rs17178826	T	HLA-DPB1	-0.012	0.064	0.8556	A	G
rs1632980	T	HLA-DPB1	-0.001	0.021	0.9733	T	C
rs9258447	T	HLA-DPB1	-0.042	0.04	0.2969	C	T
rs1736976	T	HLA-DPB1	-0.002	0.021	0.917	A	G
rs11751791	T	HLA-DPB1	-0.039	0.059	0.5016	C	T
rs11754253	T	HLA-DPB1	-0.039	0.059	0.5016	T	C
rs11751820	T	HLA-DPB1	-0.039	0.059	0.5016	C	T
rs3016027	T	HLA-DPB1	0	0.025	0.9886	T	C
rs2517921	T	HLA-DPB1	0.001	0.021	0.9728	C	T
rs72492262	T	HLA-DPB1	-0.039	0.059	0.5016	A	G
rs1736974	T	HLA-DPB1	0.001	0.021	0.9788	A	T
rs1736973	T	HLA-DPB1	0.001	0.021	0.9788	A	G
rs11757182	T	HLA-DPB1	-0.012	0.064	0.8556	A	C
rs2523409	T	HLA-DPB1	0	0.02	0.9962	A	G
rs1632977	T	HLA-DPB1	0.006	0.021	0.7846	C	T
rs9258451	T	HLA-DPB1	0.073	0.047	0.1212	T	C
rs1736972	T	HLA-DPB1	0.001	0.021	0.9788	A	C
rs1632976	T	HLA-DPB1	0.001	0.021	0.9788	T	C
rs1736971	T	HLA-DPB1	0.001	0.021	0.9788	G	T
rs1736969	T	HLA-DPB1	0.001	0.021	0.9788	A	T
rs1632973	T	HLA-DPB1	0.001	0.021	0.9788	C	T
rs4098859	T	HLA-DPB1	-0.012	0.064	0.8556	A	G
rs1736966	T	HLA-DPB1	0.001	0.021	0.9788	A	G
rs1736965	T	HLA-DPB1	-0.014	0.029	0.625	A	G
rs72492266	T	HLA-DPB1	-0.039	0.059	0.5016	C	T
rs9380141	T	HLA-DPB1	0.002	0.021	0.9329	T	C
rs1632971	T	HLA-DPB1	-0.022	0.029	0.4459	T	C
rs1736963	T	HLA-DPB1	0.001	0.021	0.9789	G	A
rs9357086	T	HLA-DPB1	-0.009	0.023	0.7071	G	C
rs2517920	T	HLA-DPB1	0.001	0.021	0.9788	T	G
rs2517919	T	HLA-DPB1	0.001	0.021	0.9788	T	C
rs1611172	T	HLA-DPB1	0.001	0.021	0.9788	C	G
rs1610697	T	HLA-DPB1	0.001	0.021	0.9788	T	C
rs1610663	T	HLA-DPB1	0.006	0.021	0.7846	C	T
rs59416725	T	HLA-DPB1	-0.012	0.064	0.8556	T	C
rs1610699	T	HLA-DPB1	0.005	0.021	0.8194	T	G
rs17178896	T	HLA-DPB1	0.034	0.041	0.3999	T	A
rs1632969	T	HLA-DPB1	0.004	0.024	0.865	T	G
rs1610669	T	HLA-DPB1	0.001	0.021	0.9728	T	A
rs3926748	T	HLA-DPB1	-0.044	0.04	0.2767	G	A
rs753544	T	HLA-DPB1	-0.002	0.021	0.9223	C	T
rs2743936	T	HLA-DPB1	-0.003	0.021	0.8825	T	A
rs1611182	T	HLA-DPB1	0.01	0.02	0.6023	T	G
rs1610700	T	HLA-DPB1	-0.001	0.021	0.9583	A	G
rs1610702	T	HLA-DPB1	-0.016	0.023	0.4932	G	T
rs1610703	T	HLA-DPB1	0.001	0.021	0.9687	T	A
rs1610706	T	HLA-DPB1	-0.008	0.02	0.6885	C	T
rs1610707	T	HLA-DPB1	-0.007	0.021	0.7426	C	A
rs79517832	T	HLA-DPB1	-0.049	0.046	0.2897	G	C
rs17178952	T	HLA-DPB1	-0.012	0.064	0.8559	C	T
rs11753629	T	HLA-DPB1	-0.022	0.033	0.4963	G	A
rs1736958	T	HLA-DPB1	0	0.021	0.9964	G	A
rs11753654	T	HLA-DPB1	-0.036	0.037	0.3339	C	T
rs1736957	T	HLA-DPB1	-0.002	0.02	0.9133	T	C
rs1736956	T	HLA-DPB1	-0.008	0.02	0.6907	G	A
rs56339890	T	HLA-DPB1	-0.017	0.07	0.8072	C	T
rs1736955	T	HLA-DPB1	-0.002	0.021	0.9247	C	T
rs3888720	T	HLA-DPB1	-0.036	0.037	0.3341	C	T
rs1077432	T	HLA-DPB1	0.001	0.021	0.9788	T	C
rs1077433	T	HLA-DPB1	0	0.021	0.9964	G	A
rs1318083	T	HLA-DPB1	0.001	0.021	0.9788	T	A
rs1633105	T	HLA-DPB1	-0.009	0.02	0.6702	A	G
rs72846618	T	HLA-DPB1	-0.036	0.037	0.334	G	T
rs72492273	T	HLA-DPB1	-0.027	0.037	0.4606	A	G
rs1620173	T	HLA-DPB1	0.001	0.021	0.9788	A	C
rs1619379	T	HLA-DPB1	0.005	0.02	0.7935	C	T
rs1633078	T	HLA-DPB1	0.005	0.02	0.7934	A	T
rs17178989	T	HLA-DPB1	-0.003	0.069	0.965	T	C
rs1633077	T	HLA-DPB1	-0.005	0.02	0.8011	A	G
rs2735028	T	HLA-DPB1	0.003	0.021	0.8872	C	T
rs17185377	T	HLA-DPB1	-0.036	0.037	0.3338	C	T
rs2517932	T	HLA-DPB1	0.047	0.042	0.2616	C	G
rs1736951	T	HLA-DPB1	0.003	0.021	0.8872	C	T
rs17185419	T	HLA-DPB1	0.011	0.041	0.794	A	C
rs17185426	T	HLA-DPB1	0.011	0.041	0.794	G	A
rs17179038	T	HLA-DPB1	0.01	0.041	0.7993	C	G
rs2743933	T	HLA-DPB1	-0.012	0.05	0.8068	T	C
rs62394682	T	HLA-DPB1	0.01	0.041	0.7991	C	G
rs1736946	T	HLA-DPB1	0.003	0.021	0.8872	T	C
rs56128518	T	HLA-DPB1	0.011	0.041	0.7936	C	T
rs2743931	T	HLA-DPB1	-0.022	0.029	0.4459	C	T
rs2394177	T	HLA-DPB1	-0.036	0.037	0.3338	A	G
rs1155143	T	HLA-DPB1	0.002	0.021	0.9424	A	G
rs3873245	T	HLA-DPB1	0.01	0.041	0.7991	C	T
rs1610675	T	HLA-DPB1	0.002	0.021	0.9424	C	T
rs1611145	T	HLA-DPB1	-0.012	0.05	0.8068	A	G
rs2523419	T	HLA-DPB1	0.055	0.042	0.19	A	G
rs35726606	T	HLA-DPB1	-0.036	0.037	0.3338	G	C
rs1633017	T	HLA-DPB1	-0.022	0.029	0.4459	C	T
rs56324548	T	HLA-DPB1	0.01	0.041	0.7991	T	G
rs34833819	T	HLA-DPB1	-0.036	0.037	0.3338	G	A
rs1610677	T	HLA-DPB1	-0.006	0.02	0.7521	T	C
rs1610678	T	HLA-DPB1	-0.005	0.02	0.8013	T	C
rs1611146	T	HLA-DPB1	-0.012	0.05	0.8068	T	C
rs1611149	T	HLA-DPB1	-0.005	0.02	0.8013	C	T
rs1611165	T	HLA-DPB1	-0.005	0.02	0.8013	T	C
rs1632949	T	HLA-DPB1	0.005	0.02	0.7936	T	C
rs1632948	T	HLA-DPB1	-0.005	0.02	0.8013	T	C
rs1736936	T	HLA-DPB1	-0.006	0.02	0.7542	G	A
rs3823321	T	HLA-DPB1	-0.042	0.039	0.2869	G	A
rs3115630	T	HLA-DPB1	-0.003	0.036	0.9388	T	C
rs1626038	T	HLA-DPB1	-0.008	0.02	0.7024	T	C
rs1632942	T	HLA-DPB1	-0.006	0.02	0.762	T	C
rs17875406	T	HLA-DPB1	-0.003	0.069	0.965	G	A
rs1632933	T	HLA-DPB1	-0.006	0.02	0.7485	C	T
rs915669	T	HLA-DPB1	-0.005	0.02	0.7897	G	T
rs915668	T	HLA-DPB1	-0.005	0.02	0.7897	C	G
rs17179101	T	HLA-DPB1	0.011	0.041	0.7936	C	A
rs17179108	T	HLA-DPB1	0.011	0.033	0.7361	C	T
rs1063320	T	HLA-DPB1	-0.005	0.02	0.7897	C	G
rs9380142	T	HLA-DPB1	0.001	0.021	0.9478	A	G
rs1610696	T	HLA-DPB1	0.002	0.021	0.9406	C	G
rs1233330	T	HLA-DPB1	-0.017	0.029	0.5579	A	G
rs3869053	T	HLA-DPB1	0.011	0.041	0.794	A	G
rs2517896	T	HLA-DPB1	0.026	0.034	0.4378	C	T
rs72838286	T	HLA-DPB1	-0.021	0.032	0.5147	G	A
rs11753296	T	HLA-DPB1	-0.021	0.032	0.5147	G	A
rs1610682	T	HLA-DPB1	-0.015	0.023	0.521	T	C
rs2517892	T	HLA-DPB1	0.003	0.023	0.8887	T	C
rs9380143	T	HLA-DPB1	0.005	0.022	0.8007	C	T
rs62391982	T	HLA-DPB1	0.007	0.041	0.8609	A	C
rs9380145	T	HLA-DPB1	0.005	0.022	0.8236	G	C
rs2735020	T	HLA-DPB1	0.023	0.034	0.4936	C	A
rs9258508	T	HLA-DPB1	0.067	0.049	0.1721	C	T
rs4713250	T	HLA-DPB1	0.005	0.022	0.8208	G	T
rs2523790	T	HLA-DPB1	0.003	0.023	0.8884	T	G
rs16896049	T	HLA-DPB1	0.007	0.041	0.8609	C	G
rs59098250	T	HLA-DPB1	-0.032	0.039	0.4178	C	T
rs9404952	T	HLA-DPB1	-0.006	0.02	0.7812	G	A
rs60690694	T	HLA-DPB1	0.007	0.041	0.8609	G	C
rs2735018	T	HLA-DPB1	0.023	0.034	0.504	G	C
rs2394178	T	HLA-DPB1	0.002	0.025	0.922	G	A
rs2394180	T	HLA-DPB1	-0.019	0.032	0.5589	T	C
rs2735014	T	HLA-DPB1	0.001	0.025	0.9634	C	A
rs7755504	T	HLA-DPB1	0.018	0.05	0.7179	C	G
rs1233324	T	HLA-DPB1	-0.021	0.029	0.463	T	C
rs2523781	T	HLA-DPB1	0.032	0.034	0.3467	C	T
rs9258525	T	HLA-DPB1	0.066	0.047	0.1643	T	C
rs2735013	T	HLA-DPB1	0.064	0.041	0.1166	A	C
rs2523779	T	HLA-DPB1	0.023	0.034	0.5	C	T
rs407238	T	HLA-DPB1	0.003	0.021	0.8988	C	G
rs2517887	T	HLA-DPB1	0.001	0.025	0.9634	G	C
rs2743937	T	HLA-DPB1	0.001	0.025	0.9634	T	C
rs2517884	T	HLA-DPB1	0.023	0.034	0.5	G	C
rs2735005	T	HLA-DPB1	0.003	0.023	0.8884	G	A
rs2735003	T	HLA-DPB1	0.001	0.025	0.9634	T	G
rs79287057	T	HLA-DPB1	-0.052	0.045	0.2506	C	T
rs9258537	T	HLA-DPB1	0.001	0.025	0.9634	G	A
rs2734999	T	HLA-DPB1	0.023	0.034	0.5	C	T
rs2523777	T	HLA-DPB1	0.001	0.025	0.9634	C	T
rs2523776	T	HLA-DPB1	0.023	0.034	0.5	T	G
rs1611133	T	HLA-DPB1	-0.014	0.023	0.5401	C	T
rs4314521	T	HLA-DPB1	0.007	0.041	0.8609	C	T
rs3900927	T	HLA-DPB1	0.007	0.041	0.8609	G	T
rs3900925	T	HLA-DPB1	0.002	0.041	0.9588	C	T
rs2523772	T	HLA-DPB1	0.023	0.034	0.4936	T	C
rs56733837	T	HLA-DPB1	0.007	0.041	0.8609	A	G
rs4607472	T	HLA-DPB1	-0.035	0.038	0.3579	A	G
rs2523771	T	HLA-DPB1	0.023	0.034	0.4936	C	G
rs1611135	T	HLA-DPB1	-0.009	0.056	0.8724	T	C
rs60167059	T	HLA-DPB1	0.007	0.041	0.8609	C	T
rs62392488	T	HLA-DPB1	0.007	0.041	0.8609	C	T
rs2523769	T	HLA-DPB1	0.003	0.023	0.8884	A	C
rs56164731	T	HLA-DPB1	-0.018	0.029	0.5394	G	T
rs1611136	T	HLA-DPB1	-0.011	0.023	0.6192	G	A
rs55944615	T	HLA-DPB1	-0.036	0.038	0.3366	T	A
rs2844827	T	HLA-DPB1	-0.001	0.024	0.979	T	C
rs16896081	T	HLA-DPB1	0.009	0.041	0.8347	C	T
rs4084097	T	HLA-DPB1	0.007	0.041	0.8609	T	C
rs116773407	T	HLA-DPB1	0.007	0.041	0.8609	A	G
rs4084096	T	HLA-DPB1	-0.018	0.029	0.5394	G	T
rs2734994	T	HLA-DPB1	0.028	0.034	0.4149	C	T
rs5013310	T	HLA-DPB1	-0.018	0.029	0.5394	C	T
rs5013309	T	HLA-DPB1	-0.018	0.029	0.5394	C	T
rs2734991	T	HLA-DPB1	0.023	0.034	0.4936	C	T
rs2734990	T	HLA-DPB1	-0.001	0.024	0.979	A	T
rs72843666	T	HLA-DPB1	-0.018	0.029	0.5394	C	T
rs3094644	T	HLA-DPB1	-0.021	0.029	0.463	C	A
rs72843667	T	HLA-DPB1	-0.018	0.029	0.5394	C	T
rs2523767	T	HLA-DPB1	-0.001	0.024	0.979	A	G
rs2523766	T	HLA-DPB1	0.023	0.034	0.4936	A	G
rs114853934	T	HLA-DPB1	0.007	0.041	0.8609	G	A
rs2517879	T	HLA-DPB1	-0.001	0.024	0.979	G	A
rs72843672	T	HLA-DPB1	-0.036	0.038	0.3366	C	T
rs9258555	T	HLA-DPB1	0.023	0.034	0.4936	G	C
rs73747715	T	HLA-DPB1	-0.036	0.038	0.3366	T	C
rs72843675	T	HLA-DPB1	-0.036	0.038	0.3366	T	A
rs3873260	T	HLA-DPB1	-0.001	0.024	0.979	A	G
rs57581141	T	HLA-DPB1	0.007	0.041	0.8609	C	A
rs9258557	T	HLA-DPB1	0.023	0.034	0.4936	C	T
rs4081563	T	HLA-DPB1	0.007	0.041	0.8609	A	G
rs3998738	T	HLA-DPB1	0.007	0.041	0.8609	A	G
rs72843683	T	HLA-DPB1	-0.036	0.038	0.3366	T	C
rs1611750	T	HLA-DPB1	-0.017	0.023	0.4673	T	G
rs74636342	T	HLA-DPB1	-0.036	0.038	0.3366	G	T
rs115460701	T	HLA-DPB1	0.007	0.041	0.8609	C	T
rs73747723	T	HLA-DPB1	-0.013	0.07	0.8483	C	T
rs2894118	T	HLA-DPB1	-0.034	0.039	0.3829	G	T
rs2394184	T	HLA-DPB1	-0.036	0.038	0.3366	T	C
rs62392521	T	HLA-DPB1	0.007	0.041	0.8609	T	C
rs2394185	T	HLA-DPB1	-0.052	0.045	0.2506	T	G
rs2394186	T	HLA-DPB1	-0.047	0.027	0.07992	A	G
rs28724990	T	HLA-DPB1	-0.014	0.028	0.6143	T	A
rs56271566	T	HLA-DPB1	0.007	0.041	0.8609	T	G
rs2523765	T	HLA-DPB1	0	0.02	0.9831	T	A
rs9380146	T	HLA-DPB1	-0.013	0.025	0.6092	G	A
rs62392524	T	HLA-DPB1	0.007	0.041	0.8609	T	C
rs3886811	T	HLA-DPB1	0.009	0.041	0.8347	T	C
rs72845906	T	HLA-DPB1	-0.035	0.038	0.3579	T	A
rs2523764	T	HLA-DPB1	-0.027	0.021	0.2001	A	G
rs11759549	T	HLA-DPB1	0.018	0.05	0.7179	G	C
rs72845909	T	HLA-DPB1	-0.017	0.029	0.5617	G	A
rs2734988	T	HLA-DPB1	-0.019	0.023	0.4069	G	A
rs3094178	T	HLA-DPB1	-0.027	0.021	0.1979	G	C
rs3115628	T	HLA-DPB1	-0.026	0.021	0.2105	C	T
rs2523763	T	HLA-DPB1	0	0.021	0.9814	G	A
rs9258569	T	HLA-DPB1	0.023	0.034	0.4936	C	T
rs2734986	T	HLA-DPB1	-0.032	0.026	0.2276	T	C
rs2734985	T	HLA-DPB1	-0.017	0.023	0.4633	T	C
rs2523762	T	HLA-DPB1	-0.017	0.023	0.4633	A	G
rs2523760	T	HLA-DPB1	-0.017	0.023	0.4633	G	A
rs3893527	T	HLA-DPB1	0.022	0.034	0.5272	A	G
rs2247504	T	HLA-DPB1	-0.015	0.02	0.4691	G	A
rs2523759	T	HLA-DPB1	-0.017	0.023	0.461	A	G
rs2517868	T	HLA-DPB1	-0.022	0.023	0.3354	C	A
rs2107198	T	HLA-DPB1	-0.013	0.034	0.7088	G	A
rs2508052	T	HLA-DPB1	-0.032	0.026	0.2276	C	A
rs2508050	T	HLA-DPB1	0.029	0.035	0.4188	T	C
rs9258605	T	HLA-DPB1	0.062	0.049	0.2086	G	A
rs3115627	T	HLA-DPB1	-0.005	0.021	0.817	A	G
rs9258618	T	HLA-DPB1	0.061	0.048	0.1987	G	A
rs5013093	T	HLA-DPB1	-0.017	0.023	0.461	C	T
rs2523756	T	HLA-DPB1	-0.021	0.02	0.3022	A	G
rs2734984	T	HLA-DPB1	-0.017	0.023	0.461	T	C
rs16896119	T	HLA-DPB1	-0.013	0.034	0.6992	G	T
rs3094176	T	HLA-DPB1	-0.032	0.026	0.2262	G	A
rs9258631	T	HLA-DPB1	-0.011	0.035	0.7631	A	C
rs9258632	T	HLA-DPB1	-0.013	0.026	0.6067	G	A
rs17179234	T	HLA-DPB1	-0.019	0.039	0.6225	C	A
rs17179277	T	HLA-DPB1	0.022	0.039	0.5781	G	A
rs2734981	T	HLA-DPB1	-0.017	0.023	0.461	G	A
rs2734980	T	HLA-DPB1	-0.017	0.023	0.461	G	A
rs2517862	T	HLA-DPB1	-0.032	0.026	0.2262	C	T
rs2517861	T	HLA-DPB1	-0.018	0.023	0.445	C	T
rs3115626	T	HLA-DPB1	-0.04	0.026	0.1236	C	T
rs9258645	T	HLA-DPB1	-0.017	0.023	0.461	A	G
rs2975034	T	HLA-DPB1	0.002	0.021	0.9298	G	A
rs77003338	T	HLA-DPB1	0.022	0.039	0.5781	G	T
rs2975033	T	HLA-DPB1	0.002	0.021	0.9298	G	A
rs2905756	T	HLA-DPB1	0.002	0.021	0.9298	A	C
rs58005484	T	HLA-DPB1	0.001	0.028	0.9807	C	T
rs2517860	T	HLA-DPB1	-0.017	0.023	0.461	A	G
rs3094175	T	HLA-DPB1	-0.021	0.02	0.3022	A	T
rs9258665	T	HLA-DPB1	-0.013	0.026	0.6067	A	G
rs2428510	T	HLA-DPB1	-0.02	0.02	0.3215	G	A
rs2517855	T	HLA-DPB1	-0.032	0.026	0.2262	G	A
rs2517854	T	HLA-DPB1	-0.021	0.02	0.3022	G	C
rs2844826	T	HLA-DPB1	-0.021	0.02	0.3022	A	G
rs3132726	T	HLA-DPB1	-0.035	0.024	0.1388	A	G
rs2508049	T	HLA-DPB1	-0.032	0.026	0.2262	A	G
rs6919513	T	HLA-DPB1	-0.021	0.02	0.3022	C	T
rs9258679	T	HLA-DPB1	-0.021	0.02	0.3022	A	G
rs73745607	T	HLA-DPB1	-0.013	0.034	0.6992	T	C
rs9258687	T	HLA-DPB1	-0.013	0.026	0.6067	C	G
rs9258690	T	HLA-DPB1	-0.017	0.023	0.461	G	C
rs3128907	T	HLA-DPB1	-0.023	0.029	0.4222	T	C
rs1611684	T	HLA-DPB1	-0.021	0.02	0.3022	G	A
rs9258726	T	HLA-DPB1	-0.003	0.023	0.8988	A	G
rs1611689	T	HLA-DPB1	-0.032	0.026	0.2262	T	A
rs9258730	T	HLA-DPB1	-0.013	0.026	0.6067	A	G
rs1611697	T	HLA-DPB1	-0.009	0.056	0.8724	A	C
rs9258738	T	HLA-DPB1	-0.003	0.023	0.8988	A	C
rs1611698	T	HLA-DPB1	-0.032	0.026	0.2262	G	T
rs9258739	T	HLA-DPB1	-0.003	0.023	0.8988	G	A
rs1611699	T	HLA-DPB1	-0.021	0.02	0.3022	T	A
rs9258740	T	HLA-DPB1	-0.013	0.026	0.6067	C	T
rs1611701	T	HLA-DPB1	-0.032	0.026	0.2276	C	T
rs3094657	T	HLA-DPB1	-0.035	0.024	0.1388	C	G
rs17185692	T	HLA-DPB1	0.022	0.039	0.5781	G	A
rs1611703	T	HLA-DPB1	-0.032	0.026	0.2276	A	G
rs1611704	T	HLA-DPB1	0	0.021	0.999	C	T
rs6937645	T	HLA-DPB1	0.023	0.044	0.5971	G	A
rs2523822	T	HLA-DPB1	0.002	0.021	0.9298	A	G
rs9295822	T	HLA-DPB1	0.023	0.044	0.5971	C	T
rs1611710	T	HLA-DPB1	-0.021	0.02	0.3022	C	T
rs9258750	T	HLA-DPB1	-0.013	0.026	0.6067	A	G
rs1611711	T	HLA-DPB1	-0.021	0.02	0.3022	G	A
rs1611714	T	HLA-DPB1	-0.031	0.026	0.2359	G	A
rs1611715	T	HLA-DPB1	-0.004	0.021	0.8359	A	C
rs2517830	T	HLA-DPB1	0.036	0.038	0.3451	T	G
rs1611717	T	HLA-DPB1	-0.021	0.02	0.3022	T	C
rs3128906	T	HLA-DPB1	-0.034	0.024	0.1467	A	G
rs57276595	T	HLA-DPB1	0.008	0.071	0.9129	C	T
rs56026100	T	HLA-DPB1	-0.013	0.034	0.6992	C	T
rs9468643	T	HLA-DPB1	0.023	0.044	0.5971	C	T
rs3094169	T	HLA-DPB1	-0.04	0.026	0.1236	T	C
rs7760172	T	HLA-DPB1	0.007	0.05	0.8855	T	C
rs55815013	T	HLA-DPB1	0.008	0.071	0.9129	T	C
rs58993253	T	HLA-DPB1	-0.013	0.034	0.6992	C	T
rs9258766	T	HLA-DPB1	-0.003	0.023	0.8817	G	A
rs1611723	T	HLA-DPB1	-0.013	0.02	0.5321	A	G
rs2517829	T	HLA-DPB1	0.029	0.035	0.4188	C	G
rs111434580	T	HLA-DPB1	0.068	0.048	0.1594	T	C
rs9258771	T	HLA-DPB1	-0.003	0.023	0.8817	A	G
rs1611732	T	HLA-DPB1	-0.021	0.02	0.3022	C	T
rs3891492	T	HLA-DPB1	-0.003	0.023	0.8817	G	T
rs765649	T	HLA-DPB1	-0.021	0.02	0.3022	T	A
rs3891491	T	HLA-DPB1	-0.003	0.023	0.8817	G	A
rs1611736	T	HLA-DPB1	-0.031	0.026	0.2359	C	G
rs1611737	T	HLA-DPB1	-0.021	0.02	0.3022	C	G
rs62391663	T	HLA-DPB1	0.02	0.039	0.602	G	T
rs1611738	T	HLA-DPB1	-0.031	0.026	0.2359	C	A
rs2524035	T	HLA-DPB1	-0.023	0.025	0.3628	A	G
rs73725445	T	HLA-DPB1	-0.013	0.034	0.6992	A	T
rs1611746	T	HLA-DPB1	-0.031	0.026	0.2359	C	T
rs34939740	T	HLA-DPB1	0.113	0.062	0.06977	T	C
rs2975030	T	HLA-DPB1	0.007	0.02	0.7364	G	A
rs2508046	T	HLA-DPB1	0.029	0.029	0.3229	C	T
rs3128900	T	HLA-DPB1	-0.026	0.028	0.3576	G	T
rs3094165	T	HLA-DPB1	-0.014	0.022	0.5238	A	G
rs73725447	T	HLA-DPB1	0.008	0.071	0.9129	G	A
rs2734974	T	HLA-DPB1	-0.023	0.023	0.3199	A	G
rs2523818	T	HLA-DPB1	0.009	0.021	0.6861	T	G
rs2734973	T	HLA-DPB1	0.002	0.031	0.9441	C	T
rs2517826	T	HLA-DPB1	-0.023	0.023	0.3199	G	A
rs3115623	T	HLA-DPB1	-0.01	0.021	0.6322	T	C
rs2734971	T	HLA-DPB1	-0.016	0.02	0.4261	A	G
rs11967812	T	HLA-DPB1	0.023	0.044	0.5971	T	C
rs1611631	T	HLA-DPB1	-0.038	0.039	0.3361	C	T
rs3094159	T	HLA-DPB1	-0.01	0.021	0.6322	G	A
rs72848640	T	HLA-DPB1	-0.013	0.034	0.6986	G	A
rs9258854	T	HLA-DPB1	-0.01	0.021	0.6322	G	A
rs1611633	T	HLA-DPB1	-0.011	0.051	0.8338	G	A
rs56012230	T	HLA-DPB1	0.007	0.041	0.8638	A	C
rs1611635	T	HLA-DPB1	-0.031	0.026	0.2373	C	T
rs72848652	T	HLA-DPB1	-0.013	0.034	0.6992	T	C
rs9258866	T	HLA-DPB1	0.072	0.047	0.1301	C	A
rs3132718	T	HLA-DPB1	-0.01	0.021	0.6322	T	C
rs72848653	T	HLA-DPB1	-0.02	0.039	0.6167	C	T
rs1611636	T	HLA-DPB1	-0.011	0.051	0.8338	A	C
rs72848659	T	HLA-DPB1	-0.013	0.034	0.6992	A	T
rs3128897	T	HLA-DPB1	-0.01	0.021	0.6307	G	C
rs9258876	T	HLA-DPB1	0.072	0.047	0.1301	G	A
rs3094156	T	HLA-DPB1	-0.013	0.021	0.5245	G	A
rs115771946	T	HLA-DPB1	-0.032	0.043	0.4543	C	T
rs885933	T	HLA-DPB1	-0.037	0.026	0.1521	C	T
rs9258883	T	HLA-DPB1	-0.019	0.023	0.3948	C	T
rs138004456	T	HLA-DPB1	-0.015	0.062	0.815	T	C
rs3893468	T	HLA-DPB1	0.007	0.041	0.8638	C	A
rs3873265	T	HLA-DPB1	-0.018	0.023	0.4406	T	C
rs1611643	T	HLA-DPB1	-0.011	0.051	0.8338	A	G
rs9258917	T	HLA-DPB1	-0.01	0.021	0.6266	A	C
rs886398	T	HLA-DPB1	0.03	0.035	0.4018	C	T
rs3094654	T	HLA-DPB1	-0.01	0.021	0.6322	T	C
rs1611646	T	HLA-DPB1	0.002	0.031	0.9441	T	C
rs9258966	T	HLA-DPB1	-0.01	0.021	0.6322	C	T
rs3132714	T	HLA-DPB1	-0.01	0.021	0.6322	T	C
rs60788372	T	HLA-DPB1	-0.013	0.034	0.6992	T	A
rs2844820	T	HLA-DPB1	0.006	0.021	0.777	T	C
rs3128888	T	HLA-DPB1	-0.023	0.029	0.4222	G	C
rs9258993	T	HLA-DPB1	-0.01	0.021	0.6322	T	C
rs2523809	T	HLA-DPB1	0.002	0.031	0.9441	G	T
rs2523807	T	HLA-DPB1	0.029	0.035	0.419	A	G
rs41264744	T	HLA-DPB1	0.097	0.061	0.109	G	A
rs2524005	T	HLA-DPB1	-0.032	0.024	0.1946	G	A
rs9260024	T	HLA-DPB1	0.062	0.048	0.1958	C	T
rs9260029	T	HLA-DPB1	0.015	0.02	0.4598	C	T
rs12202296	T	HLA-DPB1	0.016	0.021	0.4531	T	C
rs13203830	T	HLA-DPB1	0.015	0.021	0.4662	G	A
rs9260101	T	HLA-DPB1	0.02	0.02	0.3168	G	A
rs35333729	T	HLA-DPB1	0.01	0.049	0.8347	G	T
rs9260111	T	HLA-DPB1	0.016	0.02	0.4394	A	T
rs35158227	T	HLA-DPB1	-0.013	0.034	0.6992	C	T
HLA_A_01	T	HLA-DPB1	-0.032	0.026	0.2249	G	T
HLA_A_01.01	T	HLA-DPB1	-0.029	0.026	0.2733	A	T
HLA_A_02	T	HLA-DPB1	0.009	0.022	0.6591	A	T
HLA_A_02.01	T	HLA-DPB1	0.008	0.022	0.7077	G	T
HLA_A_03	T	HLA-DPB1	0.02	0.029	0.4864	T	T
HLA_A_03.01	T	HLA-DPB1	0.021	0.029	0.4777	C	T
HLA_A_11	T	HLA-DPB1	0.007	0.041	0.8611	G	T
HLA_A_23	T	HLA-DPB1	0.008	0.071	0.9113	A	T
HLA_A_23.01	T	HLA-DPB1	0.012	0.072	0.8699	A	T
HLA_A_24	T	HLA-DPB1	-0.02	0.039	0.6166	G	T
HLA_A_24.02	T	HLA-DPB1	-0.011	0.041	0.7824	C	T
HLA_A_29	T	HLA-DPB1	-0.011	0.051	0.825	G	T
HLA_A_29.02	T	HLA-DPB1	0.009	0.054	0.8666	C	T
HLA_A_68	T	HLA-DPB1	0.075	0.051	0.1395	C	T
HLA_A_68.01	T	HLA-DPB1	0.079	0.06	0.1895	C	T
rs3823342	T	HLA-DPB1	0.018	0.02	0.3574	T	C
rs1061235	T	HLA-DPB1	0.005	0.051	0.9192	A	T
rs66585529	T	HLA-DPB1	-0.013	0.035	0.7151	C	G
rs2499	T	HLA-DPB1	-0.02	0.029	0.4905	T	G
rs2571382	T	HLA-DPB1	-0.002	0.027	0.9355	T	C
rs34941730	T	HLA-DPB1	-0.021	0.034	0.5392	T	G
rs9404955	T	HLA-DPB1	0.02	0.021	0.352	C	T
rs2975048	T	HLA-DPB1	0.02	0.021	0.352	G	T
rs376646	T	HLA-DPB1	0.013	0.02	0.5073	A	G
rs2975047	T	HLA-DPB1	0.019	0.021	0.3567	G	A
rs9260231	T	HLA-DPB1	0.03	0.036	0.4051	G	T
rs9260232	T	HLA-DPB1	0.028	0.036	0.4327	A	G
rs9260237	T	HLA-DPB1	-0.031	0.04	0.4353	G	A
rs2735097	T	HLA-DPB1	0.022	0.021	0.3008	C	A
rs9260240	T	HLA-DPB1	-0.031	0.039	0.4229	A	G
rs72845119	T	HLA-DPB1	-0.012	0.035	0.7291	G	T
rs7763479	T	HLA-DPB1	0.022	0.035	0.5305	G	A
rs72845121	T	HLA-DPB1	-0.013	0.035	0.7172	C	T
rs9260291	T	HLA-DPB1	0.023	0.035	0.5168	G	C
rs1632882	T	HLA-DPB1	-0.023	0.023	0.3283	G	T
rs417162	T	HLA-DPB1	0.014	0.02	0.4837	C	T
rs13214982	T	HLA-DPB1	0.022	0.021	0.2881	A	G
rs2517715	T	HLA-DPB1	0.02	0.021	0.3467	T	C
rs114832186	T	HLA-DPB1	-0.031	0.038	0.4216	C	A
rs9260364	T	HLA-DPB1	0.025	0.036	0.4865	G	C
rs2523949	T	HLA-DPB1	-0.031	0.038	0.421	T	G
rs1632880	T	HLA-DPB1	-0.004	0.027	0.8943	C	G
rs1632878	T	HLA-DPB1	-0.032	0.026	0.2197	C	T
rs1655906	T	HLA-DPB1	-0.015	0.028	0.5754	A	T
rs3115638	T	HLA-DPB1	-0.031	0.038	0.4238	G	A
rs2508037	T	HLA-DPB1	0.014	0.02	0.4989	T	C
rs3094674	T	HLA-DPB1	-0.031	0.038	0.421	C	G
rs1655907	T	HLA-DPB1	-0.015	0.028	0.5787	T	C
rs17185992	T	HLA-DPB1	-0.013	0.035	0.7127	T	C
rs62390555	T	HLA-DPB1	0.007	0.041	0.8638	T	G
rs9260433	T	HLA-DPB1	-0.031	0.038	0.421	T	G
rs9260435	T	HLA-DPB1	-0.031	0.038	0.4216	T	C
rs7747253	T	HLA-DPB1	0.023	0.02	0.2533	C	A
rs35249129	T	HLA-DPB1	-0.015	0.035	0.6666	G	A
rs9260497	T	HLA-DPB1	0.061	0.048	0.1998	T	C
rs9260498	T	HLA-DPB1	-0.025	0.038	0.5085	C	T
rs9260499	T	HLA-DPB1	-0.032	0.038	0.4055	G	A
rs2975041	T	HLA-DPB1	0.02	0.021	0.3467	T	C
rs1632874	T	HLA-DPB1	-0.022	0.029	0.4376	G	T
rs9260570	T	HLA-DPB1	-0.035	0.038	0.3627	G	A
rs28780070	T	HLA-DPB1	0.02	0.021	0.3278	G	C
rs9260602	T	HLA-DPB1	-0.031	0.038	0.4238	G	T
rs72848146	T	HLA-DPB1	-0.014	0.035	0.6865	C	T
rs9260640	T	HLA-DPB1	-0.023	0.038	0.5431	C	T
rs9260653	T	HLA-DPB1	-0.019	0.029	0.5059	G	A
rs397099	T	HLA-DPB1	-0.02	0.038	0.5961	T	A
rs3893538	T	HLA-DPB1	-0.003	0.025	0.8976	T	C
rs892666	T	HLA-DPB1	-0.015	0.021	0.4775	T	C
rs12665039	T	HLA-DPB1	0.002	0.05	0.9618	T	C
rs429511	T	HLA-DPB1	-0.035	0.026	0.1754	T	C
rs2517702	T	HLA-DPB1	0.027	0.021	0.209	C	A
rs9260672	T	HLA-DPB1	0.058	0.048	0.2298	C	T
rs2523942	T	HLA-DPB1	-0.032	0.038	0.4047	T	G
rs2735087	T	HLA-DPB1	-0.028	0.038	0.4578	G	A
rs2517701	T	HLA-DPB1	0.027	0.021	0.1993	A	T
rs2517700	T	HLA-DPB1	-0.021	0.038	0.5848	C	T
rs2571397	T	HLA-DPB1	-0.021	0.038	0.5855	G	T
rs1632994	T	HLA-DPB1	0.01	0.02	0.6315	T	C
rs9260684	T	HLA-DPB1	0.022	0.031	0.4739	C	T
rs2735085	T	HLA-DPB1	0.013	0.026	0.611	G	A
rs2523937	T	HLA-DPB1	0.014	0.026	0.5808	C	G
rs2735083	T	HLA-DPB1	0.017	0.026	0.5099	G	T
rs2571400	T	HLA-DPB1	-0.008	0.02	0.6877	C	G
rs441808	T	HLA-DPB1	0.012	0.02	0.56	T	C
rs9260702	T	HLA-DPB1	0.016	0.03	0.5948	A	C
rs1655916	T	HLA-DPB1	0.007	0.034	0.8278	T	C
rs72500497	T	HLA-DPB1	0.025	0.051	0.6257	C	T
rs6931952	T	HLA-DPB1	0.01	0.03	0.7297	T	G
rs2428521	T	HLA-DPB1	0.015	0.02	0.4604	T	G
rs2735081	T	HLA-DPB1	-0.011	0.051	0.8343	T	C
rs2517689	T	HLA-DPB1	0.013	0.02	0.5104	C	T
rs17179992	T	HLA-DPB1	0.003	0.041	0.9343	T	C
rs9260706	T	HLA-DPB1	0.01	0.03	0.7301	A	G
rs6457106	T	HLA-DPB1	0.071	0.051	0.1642	C	T
rs56673893	T	HLA-DPB1	0.084	0.047	0.07651	C	T
rs2517688	T	HLA-DPB1	-0.028	0.038	0.4628	C	T
rs4713269	T	HLA-DPB1	0.003	0.022	0.8724	A	T
rs7739434	T	HLA-DPB1	0.005	0.025	0.8497	G	A
rs2252965	T	HLA-DPB1	-0.02	0.022	0.3667	A	T
rs4472395	T	HLA-DPB1	0.016	0.03	0.5948	A	T
rs9260729	T	HLA-DPB1	0.075	0.035	0.03201	C	T
rs2571402	T	HLA-DPB1	0.013	0.02	0.4967	A	T
rs9260733	T	HLA-DPB1	0.058	0.048	0.2308	G	A
rs9260734	T	HLA-DPB1	0.01	0.027	0.7056	G	A
rs9260736	T	HLA-DPB1	0.058	0.048	0.2308	C	T
rs9357088	T	HLA-DPB1	0.009	0.022	0.6727	G	T
rs3903160	T	HLA-DPB1	0.007	0.021	0.7391	G	A
rs9260737	T	HLA-DPB1	0.013	0.03	0.6622	G	A
rs3873283	T	HLA-DPB1	0.01	0.027	0.7096	A	G
rs9260740	T	HLA-DPB1	-0.007	0.026	0.791	T	C
rs6457109	T	HLA-DPB1	0.007	0.034	0.8446	T	C
rs2844806	T	HLA-DPB1	-0.003	0.02	0.8965	C	T
rs7755763	T	HLA-DPB1	0.092	0.046	0.04792	A	T
rs6457110	T	HLA-DPB1	0.03	0.02	0.1411	T	A
rs6914699	T	HLA-DPB1	0.025	0.02	0.2133	T	C
rs6935053	T	HLA-DPB1	0.003	0.022	0.8866	A	C
rs3893259	T	HLA-DPB1	0.016	0.03	0.5948	A	G
rs2517677	T	HLA-DPB1	0.003	0.036	0.9423	G	A
rs4713270	T	HLA-DPB1	0.003	0.022	0.8724	G	A
rs3869062	T	HLA-DPB1	0.003	0.041	0.9343	A	G
rs3893464	T	HLA-DPB1	-0.022	0.02	0.277	G	A
rs9260759	T	HLA-DPB1	0.075	0.035	0.03007	C	T
rs9260761	T	HLA-DPB1	0.015	0.03	0.6079	T	C
rs4538750	T	HLA-DPB1	0.004	0.021	0.8546	G	A
rs4391295	T	HLA-DPB1	0.004	0.021	0.8552	C	T
rs4248140	T	HLA-DPB1	0.016	0.021	0.4375	T	C
rs4248141	T	HLA-DPB1	0.006	0.021	0.7883	G	A
rs17180100	T	HLA-DPB1	0.082	0.047	0.08238	C	T
rs4959036	T	HLA-DPB1	0.016	0.03	0.5948	G	T
rs4959037	T	HLA-DPB1	0.004	0.021	0.8547	A	T
rs12193100	T	HLA-DPB1	0.003	0.022	0.8724	G	A
rs12193110	T	HLA-DPB1	0.004	0.021	0.8547	C	T
rs12206499	T	HLA-DPB1	0.006	0.021	0.7883	A	G
rs565596575	T	HLA-DPB1	0.004	0.021	0.8543	T	C
rs542123693	T	HLA-DPB1	0.004	0.021	0.8543	G	T
rs2517673	T	HLA-DPB1	-0.013	0.031	0.6775	G	A
rs4713274	T	HLA-DPB1	0.011	0.022	0.6191	G	C
rs11752303	T	HLA-DPB1	0.011	0.022	0.6191	G	A
rs4713275	T	HLA-DPB1	0.011	0.022	0.6191	A	C
rs113213828	T	HLA-DPB1	0.067	0.051	0.1825	A	G
rs2256539	T	HLA-DPB1	-0.014	0.02	0.4682	C	T
rs2523972	T	HLA-DPB1	0.018	0.02	0.357	T	C
rs2256543	T	HLA-DPB1	0.026	0.02	0.195	T	C
rs3202637	T	HLA-DPB1	-0.011	0.023	0.6486	C	T
rs1061535	T	HLA-DPB1	-0.013	0.026	0.611	T	C
rs6939037	T	HLA-DPB1	-0.018	0.032	0.5825	T	C
rs6916422	T	HLA-DPB1	0.003	0.022	0.8724	C	T
rs2523971	T	HLA-DPB1	-0.02	0.022	0.3692	C	A
rs17186566	T	HLA-DPB1	0.002	0.041	0.9591	A	T
rs9378141	T	HLA-DPB1	0.003	0.022	0.8866	A	C
rs9404959	T	HLA-DPB1	0.003	0.022	0.8866	C	A
rs12195260	T	HLA-DPB1	0.006	0.021	0.783	G	A
rs2571377	T	HLA-DPB1	-0.02	0.022	0.358	G	T
rs2517670	T	HLA-DPB1	0.018	0.02	0.3685	G	C
rs2523969	T	HLA-DPB1	0.011	0.028	0.6888	A	T
rs2735080	T	HLA-DPB1	-0.014	0.02	0.4925	T	G
rs2735079	T	HLA-DPB1	-0.014	0.02	0.4912	T	C
rs9260786	T	HLA-DPB1	0.015	0.03	0.6144	C	G
rs2523966	T	HLA-DPB1	0.024	0.02	0.2287	G	A
rs2523965	T	HLA-DPB1	-0.02	0.022	0.3527	A	C
rs2523964	T	HLA-DPB1	-0.019	0.022	0.3764	C	T
rs2523963	T	HLA-DPB1	-0.02	0.022	0.3527	A	T
rs2523962	T	HLA-DPB1	-0.02	0.022	0.3587	G	A
rs2523961	T	HLA-DPB1	0.029	0.031	0.3509	G	A
rs9260794	T	HLA-DPB1	0.004	0.025	0.8826	A	T
rs435766	T	HLA-DPB1	-0.014	0.02	0.4912	A	G
rs1264813	T	HLA-DPB1	0.014	0.034	0.6892	C	T
rs2523960	T	HLA-DPB1	-0.02	0.022	0.3538	T	C
rs17180311	T	HLA-DPB1	-0.002	0.072	0.9785	G	A
rs2523957	T	HLA-DPB1	-0.012	0.02	0.5425	G	A
rs2256902	T	HLA-DPB1	0.032	0.031	0.297	G	A
rs5009448	T	HLA-DPB1	0.004	0.022	0.8602	T	C
rs2844805	T	HLA-DPB1	-0.013	0.022	0.5425	G	A
rs2256919	T	HLA-DPB1	-0.013	0.02	0.5037	C	A
rs2394249	T	HLA-DPB1	0.001	0.041	0.9859	A	T
rs2256922	T	HLA-DPB1	-0.015	0.022	0.4933	C	T
rs4959010	T	HLA-DPB1	-0.002	0.022	0.937	T	C
rs56289102	T	HLA-DPB1	0.001	0.041	0.9861	C	T
rs2571376	T	HLA-DPB1	-0.014	0.022	0.511	C	T
rs2735078	T	HLA-DPB1	-0.014	0.022	0.511	A	G
rs9295825	T	HLA-DPB1	0.005	0.022	0.8071	G	A
rs9366750	T	HLA-DPB1	0.009	0.022	0.6971	A	T
rs2523947	T	HLA-DPB1	0.004	0.027	0.8954	C	A
rs2523946	T	HLA-DPB1	0.001	0.02	0.9729	C	T
rs3823352	T	HLA-DPB1	0	0.022	0.9855	G	C
rs3823354	T	HLA-DPB1	0	0.022	0.9855	T	A
rs3823355	T	HLA-DPB1	-0.002	0.022	0.9231	C	T
rs2844804	T	HLA-DPB1	0.002	0.02	0.9386	T	G
rs3823358	T	HLA-DPB1	-0.002	0.022	0.9367	G	A
rs35066870	T	HLA-DPB1	0	0.022	0.9919	A	G
rs9260828	T	HLA-DPB1	0.058	0.048	0.2304	G	A
rs6942179	T	HLA-DPB1	0	0.022	0.9832	C	A
rs2232238	T	HLA-DPB1	0.005	0.027	0.857	T	C
rs2232239	T	HLA-DPB1	0.054	0.048	0.2587	T	C
rs2523943	T	HLA-DPB1	-0.014	0.029	0.6185	T	G
rs9260830	T	HLA-DPB1	0.054	0.048	0.2582	G	C
rs400488	T	HLA-DPB1	0.005	0.027	0.857	G	A
rs58031868	T	HLA-DPB1	0.015	0.068	0.8266	C	T
rs6904029	T	HLA-DPB1	0	0.022	0.9832	G	A
rs6903753	T	HLA-DPB1	-0.002	0.022	0.9231	A	G
rs1128306	T	HLA-DPB1	0.003	0.027	0.8976	G	A
rs2071568	T	HLA-DPB1	-0.002	0.022	0.937	G	A
rs9260833	T	HLA-DPB1	0.054	0.049	0.2659	C	A
rs2735076	T	HLA-DPB1	0.008	0.023	0.732	A	G
rs9260836	T	HLA-DPB1	0.058	0.048	0.2308	G	A
rs9260837	T	HLA-DPB1	0.058	0.048	0.2308	C	A
rs2394250	T	HLA-DPB1	0.003	0.02	0.8735	G	T
rs3823363	T	HLA-DPB1	-0.002	0.02	0.902	C	T
rs2893999	T	HLA-DPB1	0.001	0.041	0.9861	T	C
rs2245950	T	HLA-DPB1	-0.001	0.021	0.9472	G	A
rs2245958	T	HLA-DPB1	0.001	0.021	0.9766	G	A
rs3823372	T	HLA-DPB1	0.058	0.048	0.2308	G	A
rs2245961	T	HLA-DPB1	0.009	0.02	0.6694	C	A
rs3823374	T	HLA-DPB1	-0.009	0.021	0.6711	C	A
rs3823375	T	HLA-DPB1	-0.007	0.021	0.7418	T	C
rs3823376	T	HLA-DPB1	0.002	0.02	0.924	C	T
rs3823377	T	HLA-DPB1	-0.007	0.021	0.7538	C	A
rs2844803	T	HLA-DPB1	0.013	0.02	0.5173	T	C
rs3823382	T	HLA-DPB1	0.058	0.048	0.2308	A	T
rs2571375	T	HLA-DPB1	0.049	0.034	0.1422	A	G
rs3823384	T	HLA-DPB1	0.054	0.048	0.2587	A	G
rs75461878	T	HLA-DPB1	0.073	0.055	0.1885	C	G
rs9260860	T	HLA-DPB1	0.057	0.048	0.2329	C	T
rs9260861	T	HLA-DPB1	0.056	0.048	0.2426	C	T
rs2246198	T	HLA-DPB1	0.009	0.028	0.7616	G	A
rs2246199	T	HLA-DPB1	-0.015	0.033	0.6465	C	T
rs9260862	T	HLA-DPB1	0.061	0.048	0.2024	C	T
rs9260863	T	HLA-DPB1	0.055	0.048	0.2506	G	T
rs9260864	T	HLA-DPB1	0.057	0.048	0.2329	G	A
rs9260865	T	HLA-DPB1	0.055	0.048	0.2506	T	C
rs9260869	T	HLA-DPB1	0.058	0.048	0.2308	C	T
rs9260871	T	HLA-DPB1	0.058	0.048	0.2308	T	A
rs9260873	T	HLA-DPB1	0.058	0.048	0.2308	T	C
rs2108691	T	HLA-DPB1	0.014	0.03	0.6368	G	T
rs9260914	T	HLA-DPB1	0.058	0.048	0.2308	G	A
rs2735069	T	HLA-DPB1	0.021	0.03	0.4853	G	T
rs9260916	T	HLA-DPB1	0.06	0.048	0.2149	C	T
rs9260918	T	HLA-DPB1	0.035	0.036	0.3284	C	T
rs2844802	T	HLA-DPB1	-0.015	0.022	0.5091	A	T
rs9260919	T	HLA-DPB1	0.058	0.048	0.2308	C	T
rs3873291	T	HLA-DPB1	0.001	0.041	0.9847	G	A
rs2517810	T	HLA-DPB1	0.014	0.03	0.6484	C	G
rs423808	T	HLA-DPB1	0.014	0.03	0.6356	G	T
rs410909	T	HLA-DPB1	0.014	0.03	0.6368	G	T
rs2246638	T	HLA-DPB1	0.028	0.026	0.292	G	A
rs2246642	T	HLA-DPB1	0.014	0.03	0.6368	G	A
rs2394255	T	HLA-DPB1	-0.004	0.02	0.8387	A	G
rs379221	T	HLA-DPB1	-0.006	0.027	0.8374	A	G
rs401618	T	HLA-DPB1	-0.015	0.022	0.5091	A	G
rs2735068	T	HLA-DPB1	0.037	0.041	0.3587	A	G
rs3891158	T	HLA-DPB1	0.014	0.02	0.492	G	C
rs73725904	T	HLA-DPB1	-0.009	0.04	0.8215	G	C
rs73428121	T	HLA-DPB1	-0.01	0.04	0.7971	A	C
rs2517808	T	HLA-DPB1	-0.004	0.056	0.942	C	T
rs73428122	T	HLA-DPB1	-0.007	0.039	0.8624	T	G
rs2735067	T	HLA-DPB1	-0.015	0.022	0.5091	A	G
rs57035982	T	HLA-DPB1	-0.013	0.04	0.7468	G	A
rs57680173	T	HLA-DPB1	-0.012	0.04	0.7707	G	T
rs9260929	T	HLA-DPB1	0.053	0.048	0.2698	T	C
rs3873293	T	HLA-DPB1	-0.004	0.02	0.8387	A	G
rs34513540	T	HLA-DPB1	-0.01	0.04	0.7964	G	T
rs11759891	T	HLA-DPB1	-0.01	0.04	0.7971	A	T
rs11757750	T	HLA-DPB1	-0.009	0.04	0.8215	T	C
rs58867136	T	HLA-DPB1	-0.01	0.04	0.7971	A	G
rs17186930	T	HLA-DPB1	-0.011	0.04	0.7839	C	T
rs17186937	T	HLA-DPB1	-0.009	0.04	0.8215	T	C
rs17186944	T	HLA-DPB1	-0.01	0.04	0.7971	C	T
rs11755966	T	HLA-DPB1	-0.01	0.04	0.7971	G	A
rs11755984	T	HLA-DPB1	-0.009	0.04	0.8215	G	A
rs11755961	T	HLA-DPB1	-0.01	0.04	0.7971	C	T
rs11755992	T	HLA-DPB1	-0.009	0.04	0.8215	C	G
rs2735065	T	HLA-DPB1	0.053	0.046	0.2531	C	A
rs73725910	T	HLA-DPB1	-0.011	0.04	0.788	G	A
rs73725911	T	HLA-DPB1	-0.011	0.04	0.7882	T	C
rs73428151	T	HLA-DPB1	-0.011	0.04	0.7882	A	G
rs73428152	T	HLA-DPB1	-0.009	0.04	0.8215	C	A
rs12662947	T	HLA-DPB1	-0.01	0.04	0.7971	T	C
rs12662967	T	HLA-DPB1	-0.01	0.04	0.7971	T	C
rs4947244	T	HLA-DPB1	0.007	0.022	0.761	C	G
rs34894339	T	HLA-DPB1	-0.01	0.04	0.7971	A	G
rs3901554	T	HLA-DPB1	0.053	0.048	0.2698	T	C
rs5025708	T	HLA-DPB1	0.01	0.031	0.737	G	T
rs17187077	T	HLA-DPB1	0.001	0.039	0.981	A	C
rs17187141	T	HLA-DPB1	-0.006	0.039	0.8808	T	C
rs73725921	T	HLA-DPB1	-0.012	0.04	0.7634	G	A
rs17180794	T	HLA-DPB1	-0.017	0.04	0.6658	T	C
rs76517404	T	HLA-DPB1	-0.012	0.04	0.7634	T	C
rs73410524	T	HLA-DPB1	-0.014	0.04	0.7305	G	A
rs73410525	T	HLA-DPB1	-0.01	0.04	0.7971	C	A
rs35697864	T	HLA-DPB1	0.109	0.062	0.07856	A	G
rs12665186	T	HLA-DPB1	-0.003	0.041	0.9352	A	G
rs9260930	T	HLA-DPB1	0.057	0.048	0.2354	T	C
rs4959039	T	HLA-DPB1	0.007	0.022	0.7476	A	G
rs12662611	T	HLA-DPB1	-0.01	0.04	0.7971	C	T
rs6457120	T	HLA-DPB1	-0.009	0.019	0.632	A	G
rs12664166	T	HLA-DPB1	-0.009	0.04	0.8215	T	G
rs9260932	T	HLA-DPB1	0.055	0.048	0.2484	T	C
rs9260933	T	HLA-DPB1	0.058	0.048	0.2308	A	G
rs9260936	T	HLA-DPB1	0.06	0.049	0.2183	G	A
rs9260938	T	HLA-DPB1	0.067	0.048	0.1688	A	G
rs9260939	T	HLA-DPB1	0.064	0.048	0.1831	C	T
rs9260941	T	HLA-DPB1	0.067	0.048	0.1688	T	A
rs9260943	T	HLA-DPB1	0.067	0.048	0.1688	A	C
rs9260954	T	HLA-DPB1	0.062	0.048	0.2004	C	G
rs16896853	T	HLA-DPB1	-0.012	0.054	0.8212	C	A
rs9260960	T	HLA-DPB1	0.023	0.033	0.4854	C	G
rs9260961	T	HLA-DPB1	0.024	0.033	0.4685	G	T
rs1632926	T	HLA-DPB1	-0.03	0.026	0.2377	A	G
rs9260966	T	HLA-DPB1	0.021	0.032	0.5197	G	A
rs9260967	T	HLA-DPB1	0.021	0.032	0.5176	G	A
rs9260968	T	HLA-DPB1	0.022	0.032	0.5003	C	A
rs2530389	T	HLA-DPB1	0.036	0.04	0.3711	A	C
rs2517807	T	HLA-DPB1	0.03	0.04	0.4612	C	T
rs9260975	T	HLA-DPB1	0.022	0.032	0.5003	C	T
rs17187252	T	HLA-DPB1	-0.009	0.04	0.8215	G	A
rs9260978	T	HLA-DPB1	0.021	0.032	0.5176	C	T
rs9260982	T	HLA-DPB1	0.021	0.032	0.5176	T	A
rs9260983	T	HLA-DPB1	0.062	0.048	0.2004	G	C
rs9260984	T	HLA-DPB1	0.062	0.048	0.2004	G	A
rs9260988	T	HLA-DPB1	0.021	0.032	0.5176	T	C
rs543555496	T	HLA-DPB1	0.059	0.048	0.2164	C	T
rs9260994	T	HLA-DPB1	0.022	0.032	0.5003	C	G
rs6457121	T	HLA-DPB1	-0.003	0.02	0.889	A	G
rs6910898	T	HLA-DPB1	0.019	0.032	0.5541	T	C
rs9260997	T	HLA-DPB1	0.006	0.03	0.8299	T	C
rs6911583	T	HLA-DPB1	-0.009	0.04	0.8215	T	C
rs9260998	T	HLA-DPB1	0.062	0.048	0.2004	A	G
rs58858573	T	HLA-DPB1	-0.009	0.04	0.8215	C	A
rs9261005	T	HLA-DPB1	0.062	0.048	0.2004	G	C
rs9261006	T	HLA-DPB1	-0.004	0.02	0.8588	T	C
rs9261008	T	HLA-DPB1	0.022	0.032	0.5003	T	C
rs9261011	T	HLA-DPB1	0.068	0.051	0.1859	G	A
rs9261013	T	HLA-DPB1	0.021	0.032	0.5176	A	G
rs9261016	T	HLA-DPB1	0.022	0.032	0.5003	C	T
rs6911279	T	HLA-DPB1	0.022	0.032	0.5003	A	G
rs6912080	T	HLA-DPB1	0.021	0.032	0.5176	G	T
rs9261020	T	HLA-DPB1	0.022	0.032	0.5003	C	T
rs9261026	T	HLA-DPB1	0.022	0.032	0.5003	C	T
rs9261029	T	HLA-DPB1	0.062	0.048	0.2004	T	C
rs9261035	T	HLA-DPB1	0.062	0.048	0.2004	G	A
rs9261036	T	HLA-DPB1	0.073	0.048	0.1261	G	A
rs9261037	T	HLA-DPB1	0.064	0.048	0.1831	A	G
rs9261040	T	HLA-DPB1	0.067	0.048	0.1688	A	G
rs9261043	T	HLA-DPB1	0.044	0.037	0.2289	C	T
rs9261044	T	HLA-DPB1	0.067	0.048	0.1688	C	G
rs356959	T	HLA-DPB1	-0.03	0.026	0.2377	G	A
rs6941318	T	HLA-DPB1	0.022	0.032	0.5003	T	C
rs9261045	T	HLA-DPB1	0.062	0.048	0.2004	G	A
rs12210359	T	HLA-DPB1	0.072	0.044	0.09845	C	T
rs58226366	T	HLA-DPB1	0.064	0.048	0.1852	G	C
rs6923777	T	HLA-DPB1	-0.005	0.02	0.7979	A	G
rs6903621	T	HLA-DPB1	0.063	0.048	0.1948	T	C
rs6923856	T	HLA-DPB1	0.063	0.048	0.1913	C	T
rs6924097	T	HLA-DPB1	0.076	0.047	0.1079	A	G
rs9261056	T	HLA-DPB1	0.068	0.048	0.1555	C	G
rs9261058	T	HLA-DPB1	0.062	0.048	0.1969	G	A
rs9261059	T	HLA-DPB1	0.068	0.048	0.1555	T	C
rs12664967	T	HLA-DPB1	-0.011	0.04	0.7876	C	G
rs356960	T	HLA-DPB1	0.027	0.041	0.5085	C	T
rs9261063	T	HLA-DPB1	0.067	0.048	0.1688	G	T
rs558185119	T	HLA-DPB1	-0.009	0.04	0.8215	G	A
rs9261080	T	HLA-DPB1	0.067	0.048	0.1688	A	G
rs9261081	T	HLA-DPB1	0.067	0.048	0.1688	T	C
rs574372061	T	HLA-DPB1	-0.003	0.041	0.9323	C	A
rs72502509	T	HLA-DPB1	-0.009	0.04	0.8215	C	T
rs9261084	T	HLA-DPB1	0.07	0.049	0.1493	C	T
rs9261085	T	HLA-DPB1	0.064	0.048	0.1831	T	C
rs9261086	T	HLA-DPB1	0.067	0.048	0.1688	A	T
rs9261088	T	HLA-DPB1	0.067	0.048	0.1688	C	T
rs9261089	T	HLA-DPB1	0.067	0.048	0.1688	T	C
rs9261090	T	HLA-DPB1	0.067	0.048	0.1688	C	T
rs9261091	T	HLA-DPB1	0.067	0.048	0.1688	G	T
rs11755549	T	HLA-DPB1	-0.009	0.04	0.8215	A	G
rs11760176	T	HLA-DPB1	0.018	0.042	0.669	C	T
rs7758512	T	HLA-DPB1	0.021	0.032	0.5176	T	G
rs9261093	T	HLA-DPB1	0.062	0.048	0.2004	T	C
rs9295826	T	HLA-DPB1	0.013	0.022	0.556	C	T
rs7742799	T	HLA-DPB1	-0.009	0.04	0.8215	G	A
rs3094146	T	HLA-DPB1	-0.021	0.032	0.516	G	C
rs189605	T	HLA-DPB1	0.024	0.038	0.5198	A	G
rs6905157	T	HLA-DPB1	0.021	0.032	0.5176	A	G
rs58161072	T	HLA-DPB1	-0.006	0.041	0.8842	C	T
rs9261099	T	HLA-DPB1	0.063	0.05	0.2077	T	C
rs6912001	T	HLA-DPB1	-0.009	0.04	0.8215	G	C
rs356966	T	HLA-DPB1	-0.023	0.022	0.2865	G	A
rs9261103	T	HLA-DPB1	0.021	0.032	0.5176	T	C
rs2286405	T	HLA-DPB1	0.021	0.032	0.5176	A	G
rs9393986	T	HLA-DPB1	0.01	0.022	0.6515	T	C
rs2286404	T	HLA-DPB1	-0.006	0.041	0.8842	T	C
rs356967	T	HLA-DPB1	-0.015	0.022	0.5091	G	A
rs4313034	T	HLA-DPB1	0.008	0.025	0.7512	C	T
rs7768179	T	HLA-DPB1	0.012	0.033	0.708	A	G
rs7750514	T	HLA-DPB1	0.021	0.032	0.5176	T	C
rs7768931	T	HLA-DPB1	0.062	0.048	0.2004	G	A
rs9261105	T	HLA-DPB1	0.022	0.032	0.5003	A	G
rs356968	T	HLA-DPB1	-0.015	0.022	0.5091	G	T
rs6940082	T	HLA-DPB1	0.062	0.048	0.2004	G	C
rs2240619	T	HLA-DPB1	-0.006	0.02	0.7526	C	A
rs9261108	T	HLA-DPB1	0.062	0.048	0.2004	G	A
rs73414465	T	HLA-DPB1	-0.009	0.04	0.8215	T	C
rs73725953	T	HLA-DPB1	-0.013	0.04	0.7434	A	C
rs9261109	T	HLA-DPB1	0.062	0.048	0.2004	C	G
rs3765604	T	HLA-DPB1	0.021	0.032	0.5176	C	G
rs9261114	T	HLA-DPB1	0.062	0.048	0.2004	G	C
rs2275853	T	HLA-DPB1	0.062	0.048	0.2004	G	C
rs356969	T	HLA-DPB1	-0.015	0.022	0.5091	G	C
rs9261115	T	HLA-DPB1	0.021	0.032	0.5176	G	C
rs12661053	T	HLA-DPB1	-0.009	0.04	0.8215	C	T
rs4713281	T	HLA-DPB1	0.01	0.022	0.6515	G	A
rs356970	T	HLA-DPB1	-0.001	0.056	0.9855	T	C
rs9261119	T	HLA-DPB1	0.067	0.048	0.169	G	A
rs9261127	T	HLA-DPB1	0.067	0.048	0.1675	T	C
rs9261129	T	HLA-DPB1	0.021	0.032	0.5176	T	C
rs11753431	T	HLA-DPB1	-0.009	0.04	0.8215	G	A
rs356971	T	HLA-DPB1	-0.03	0.026	0.2377	T	G
rs3734835	T	HLA-DPB1	0.022	0.032	0.5003	T	C
rs73725957	T	HLA-DPB1	0.015	0.053	0.7801	T	G
rs73725959	T	HLA-DPB1	-0.024	0.056	0.6732	G	A
rs3734836	T	HLA-DPB1	0.067	0.048	0.1688	T	C
rs78453967	T	HLA-DPB1	-0.009	0.04	0.8215	C	T
rs11753957	T	HLA-DPB1	-0.008	0.04	0.8495	C	T
rs11753960	T	HLA-DPB1	-0.009	0.04	0.8215	C	T
rs9261130	T	HLA-DPB1	0.067	0.048	0.1688	G	A
rs3121597	T	HLA-DPB1	0.001	0.032	0.9837	A	G
rs9261132	T	HLA-DPB1	0.026	0.046	0.5658	T	C
rs9261133	T	HLA-DPB1	0.067	0.048	0.1688	T	C
rs9261136	T	HLA-DPB1	0.015	0.03	0.6066	C	T
rs9261138	T	HLA-DPB1	0.06	0.048	0.2132	C	T
rs11759388	T	HLA-DPB1	-0.009	0.04	0.8215	A	G
rs16896044	T	HLA-DPB1	-0.006	0.041	0.8842	G	A
rs62388749	T	HLA-DPB1	-0.006	0.041	0.8744	G	C
rs11965585	T	HLA-DPB1	-0.009	0.04	0.8215	G	A
rs11965659	T	HLA-DPB1	-0.009	0.04	0.8215	G	C
rs6457126	T	HLA-DPB1	-0.005	0.02	0.7988	C	T
rs356956	T	HLA-DPB1	0.027	0.041	0.5085	T	A
rs356955	T	HLA-DPB1	0.027	0.041	0.5085	C	T
rs356954	T	HLA-DPB1	-0.015	0.022	0.5091	T	C
rs9261142	T	HLA-DPB1	0.02	0.03	0.5066	C	A
rs9261143	T	HLA-DPB1	0.01	0.03	0.7516	T	C
rs9357092	T	HLA-DPB1	0.012	0.022	0.5849	G	A
rs9261144	T	HLA-DPB1	0.001	0.043	0.979	C	T
rs73725962	T	HLA-DPB1	-0.049	0.057	0.3886	C	A
rs9261145	T	HLA-DPB1	0.022	0.032	0.5003	C	T
rs9261146	T	HLA-DPB1	0.062	0.048	0.199	A	G
rs9261147	T	HLA-DPB1	0.059	0.048	0.2164	A	G
rs56073777	T	HLA-DPB1	-0.006	0.041	0.8842	G	T
rs9348835	T	HLA-DPB1	0.01	0.022	0.6515	A	G
rs6926792	T	HLA-DPB1	0.022	0.032	0.5003	G	A
rs6931672	T	HLA-DPB1	-0.009	0.04	0.8215	G	A
rs3115631	T	HLA-DPB1	-0.018	0.032	0.5746	T	A
rs56344665	T	HLA-DPB1	-0.024	0.056	0.6732	T	C
rs6931776	T	HLA-DPB1	0.021	0.032	0.5176	A	G
rs6932091	T	HLA-DPB1	-0.009	0.04	0.8215	C	T
rs165256	T	HLA-DPB1	0.009	0.03	0.7707	T	C
rs9261149	T	HLA-DPB1	0.021	0.032	0.5176	T	C
rs77216932	T	HLA-DPB1	0.02	0.057	0.718	T	C
rs4711206	T	HLA-DPB1	0.013	0.022	0.5366	G	A
rs3869065	T	HLA-DPB1	0.007	0.02	0.7187	C	G
rs9261151	T	HLA-DPB1	0.062	0.048	0.2004	G	A
rs3893530	T	HLA-DPB1	0.021	0.032	0.5176	G	A
rs3891157	T	HLA-DPB1	0.062	0.048	0.2004	T	G
rs3129012	T	HLA-DPB1	-0.031	0.026	0.2389	G	A
rs3891156	T	HLA-DPB1	0.062	0.048	0.2004	G	A
rs6928966	T	HLA-DPB1	-0.009	0.04	0.8215	T	C
rs17193851	T	HLA-DPB1	-0.009	0.04	0.8215	T	C
rs10947045	T	HLA-DPB1	-0.009	0.04	0.8215	C	T
rs165255	T	HLA-DPB1	-0.015	0.022	0.5105	G	C
rs6912454	T	HLA-DPB1	0.062	0.048	0.2004	C	A
rs10807060	T	HLA-DPB1	-0.007	0.04	0.8523	G	A
rs9261156	T	HLA-DPB1	0.062	0.048	0.2004	G	T
rs73416498	T	HLA-DPB1	-0.009	0.04	0.8215	G	A
rs6919438	T	HLA-DPB1	0.062	0.048	0.2004	A	G
rs6919617	T	HLA-DPB1	0.021	0.032	0.5176	A	G
rs6920254	T	HLA-DPB1	0.062	0.048	0.2004	G	A
rs259926	T	HLA-DPB1	-0.031	0.026	0.2312	C	T
rs1150743	T	HLA-DPB1	0.019	0.034	0.5782	C	T
rs6925061	T	HLA-DPB1	0.062	0.048	0.2004	C	T
rs73416501	T	HLA-DPB1	-0.009	0.04	0.8215	G	A
rs259925	T	HLA-DPB1	0.027	0.041	0.5085	G	A
rs259924	T	HLA-DPB1	0.027	0.041	0.5085	A	G
rs9261158	T	HLA-DPB1	0.062	0.048	0.2004	C	G
rs9261159	T	HLA-DPB1	0.059	0.048	0.2164	G	A
rs9261160	T	HLA-DPB1	0.062	0.048	0.2004	T	C
rs166325	T	HLA-DPB1	0.027	0.041	0.5085	G	C
rs9261171	T	HLA-DPB1	0.062	0.048	0.2004	A	G
rs3094145	T	HLA-DPB1	0.015	0.03	0.6066	C	T
rs9261174	T	HLA-DPB1	0.022	0.032	0.5003	T	C
rs7760299	T	HLA-DPB1	0.018	0.032	0.5664	A	G
rs7746866	T	HLA-DPB1	0.022	0.032	0.5003	T	C
rs9261179	T	HLA-DPB1	0.062	0.048	0.2004	C	T
rs9261180	T	HLA-DPB1	0.021	0.032	0.5176	G	C
rs9261185	T	HLA-DPB1	0.022	0.032	0.5003	A	G
rs4448133	T	HLA-DPB1	0.021	0.032	0.5176	A	G
rs2894006	T	HLA-DPB1	-0.009	0.04	0.8215	G	A
rs9261189	T	HLA-DPB1	0.021	0.032	0.5176	C	T
rs16896923	T	HLA-DPB1	-0.006	0.041	0.8842	T	C
rs17187523	T	HLA-DPB1	-0.009	0.04	0.8215	C	T
rs10947046	T	HLA-DPB1	-0.009	0.04	0.8215	T	G
rs62388754	T	HLA-DPB1	-0.006	0.041	0.8842	C	T
rs259928	T	HLA-DPB1	0.027	0.041	0.5085	T	C
rs9261191	T	HLA-DPB1	0.062	0.048	0.2004	G	A
rs259929	T	HLA-DPB1	-0.015	0.022	0.5105	T	C
rs9261193	T	HLA-DPB1	0.062	0.048	0.2004	T	C
rs3121594	T	HLA-DPB1	0.007	0.02	0.7177	C	G
rs3121593	T	HLA-DPB1	0.015	0.03	0.6066	G	C
rs73420421	T	HLA-DPB1	-0.009	0.04	0.8215	T	C
rs166326	T	HLA-DPB1	0.027	0.041	0.5085	G	A
rs166327	T	HLA-DPB1	-0.012	0.02	0.5529	T	C
rs9261198	T	HLA-DPB1	0.021	0.032	0.5176	G	A
rs9261199	T	HLA-DPB1	0.022	0.032	0.5003	A	G
rs9261200	T	HLA-DPB1	0.022	0.032	0.5003	G	A
rs3869067	T	HLA-DPB1	0.021	0.032	0.5176	A	G
rs3869068	T	HLA-DPB1	0.021	0.032	0.5176	C	T
rs259930	T	HLA-DPB1	0.027	0.041	0.5085	G	C
rs9261201	T	HLA-DPB1	0.021	0.032	0.5176	A	G
rs259931	T	HLA-DPB1	-0.015	0.022	0.5091	T	A
rs58314476	T	HLA-DPB1	-0.009	0.04	0.8215	A	G
rs9261203	T	HLA-DPB1	0.062	0.048	0.2004	A	G
rs9261204	T	HLA-DPB1	0.022	0.032	0.5003	A	G
rs259933	T	HLA-DPB1	-0.025	0.022	0.2518	G	A
rs9261205	T	HLA-DPB1	0.022	0.032	0.5003	T	C
rs4711207	T	HLA-DPB1	0.01	0.022	0.6515	C	A
rs9261207	T	HLA-DPB1	0.062	0.048	0.2004	T	C
rs73725984	T	HLA-DPB1	-0.009	0.04	0.8215	T	G
rs9405044	T	HLA-DPB1	0.01	0.022	0.6515	G	A
rs62388755	T	HLA-DPB1	-0.006	0.041	0.8842	G	A
rs259934	T	HLA-DPB1	-0.015	0.022	0.5091	C	T
rs259935	T	HLA-DPB1	-0.023	0.022	0.2865	G	A
rs73420439	T	HLA-DPB1	-0.009	0.04	0.8215	T	C
rs259937	T	HLA-DPB1	0.027	0.041	0.5085	T	C
rs10947047	T	HLA-DPB1	-0.009	0.04	0.8215	G	A
rs11962771	T	HLA-DPB1	-0.009	0.04	0.8215	G	A
rs259938	T	HLA-DPB1	-0.025	0.022	0.2518	C	G
rs6915205	T	HLA-DPB1	-0.033	0.055	0.5506	C	T
rs3910312	T	HLA-DPB1	0.01	0.022	0.6515	A	C
rs9261211	T	HLA-DPB1	0.015	0.03	0.6066	T	G
rs12664794	T	HLA-DPB1	-0.009	0.04	0.8215	A	G
rs9261216	T	HLA-DPB1	0.021	0.032	0.5176	A	G
rs9380150	T	HLA-DPB1	0.014	0.022	0.5341	T	C
rs9261217	T	HLA-DPB1	0.021	0.032	0.5176	T	C
rs60477028	T	HLA-DPB1	-0.009	0.04	0.8215	T	C
rs2855593	T	HLA-DPB1	0.027	0.041	0.5085	C	T
rs9261218	T	HLA-DPB1	0.062	0.048	0.2004	G	A
rs9261219	T	HLA-DPB1	0.063	0.05	0.209	G	A
rs259939	T	HLA-DPB1	-0.025	0.022	0.2518	T	C
rs11965452	T	HLA-DPB1	-0.09	0.053	0.08955	C	A
rs9261220	T	HLA-DPB1	0.062	0.048	0.2004	G	T
rs259940	T	HLA-DPB1	-0.015	0.022	0.5105	A	G
rs6940552	T	HLA-DPB1	-0.009	0.04	0.8215	G	A
rs114315683	T	HLA-DPB1	-0.006	0.041	0.8842	G	A
rs62388756	T	HLA-DPB1	-0.006	0.041	0.8842	A	G
rs9261223	T	HLA-DPB1	0.067	0.048	0.1688	T	C
rs9261224	T	HLA-DPB1	-0.006	0.037	0.8732	C	T
rs9261226	T	HLA-DPB1	0.067	0.048	0.1688	C	T
rs9261227	T	HLA-DPB1	-0.006	0.037	0.8732	T	C
rs6905501	T	HLA-DPB1	-0.006	0.037	0.8732	T	C
rs259942	T	HLA-DPB1	0.018	0.029	0.5381	C	T
rs259943	T	HLA-DPB1	-0.016	0.022	0.4807	T	C
rs7766469	T	HLA-DPB1	0.013	0.022	0.5366	G	T
rs3134879	T	HLA-DPB1	-0.004	0.02	0.8624	T	C
rs3132128	T	HLA-DPB1	0.015	0.03	0.6066	C	T
rs6457138	T	HLA-DPB1	-0.009	0.04	0.8215	A	C
rs6457139	T	HLA-DPB1	-0.006	0.037	0.8732	T	G
rs7771476	T	HLA-DPB1	0.067	0.048	0.1688	A	G
rs6457140	T	HLA-DPB1	-0.006	0.037	0.8732	A	T
rs6917603	T	HLA-DPB1	-0.006	0.037	0.8732	T	C
rs9261242	T	HLA-DPB1	0.064	0.048	0.1831	T	A
rs174220	T	HLA-DPB1	0.012	0.037	0.7419	A	G
rs9261243	T	HLA-DPB1	-0.006	0.037	0.8732	T	C
rs259945	T	HLA-DPB1	0.045	0.033	0.1738	T	A
rs9261251	T	HLA-DPB1	-0.005	0.037	0.8965	T	A
rs259946	T	HLA-DPB1	0.045	0.033	0.1738	G	A
rs56181708	T	HLA-DPB1	-0.006	0.041	0.8842	C	G
rs28570682	T	HLA-DPB1	-0.09	0.053	0.08955	T	C
rs259948	T	HLA-DPB1	0.003	0.057	0.9582	C	T
rs9261256	T	HLA-DPB1	-0.006	0.037	0.8732	C	G
rs7761314	T	HLA-DPB1	-0.006	0.037	0.8732	C	T
rs9261257	T	HLA-DPB1	0.067	0.048	0.1688	G	A
rs259949	T	HLA-DPB1	0.045	0.033	0.1738	G	A
rs62390160	T	HLA-DPB1	-0.006	0.041	0.8842	T	C
rs9261258	T	HLA-DPB1	-0.006	0.037	0.8732	G	A
rs9261259	T	HLA-DPB1	-0.031	0.026	0.2389	T	C
rs55808509	T	HLA-DPB1	-0.006	0.041	0.8842	G	A
rs3869070	T	HLA-DPB1	-0.013	0.02	0.5173	C	T
rs9261261	T	HLA-DPB1	-0.006	0.037	0.8732	A	G
rs6928431	T	HLA-DPB1	0.008	0.03	0.8	A	T
rs9261262	T	HLA-DPB1	-0.006	0.037	0.8732	C	T
rs9366752	T	HLA-DPB1	0.02	0.023	0.3832	C	T
rs9261263	T	HLA-DPB1	0.067	0.048	0.1688	C	G
rs6911724	T	HLA-DPB1	-0.006	0.037	0.8732	G	A
rs9261264	T	HLA-DPB1	0.067	0.048	0.1688	T	C
rs6911634	T	HLA-DPB1	-0.002	0.037	0.9508	C	T
rs259919	T	HLA-DPB1	-0.022	0.021	0.3017	G	A
rs17193886	T	HLA-DPB1	0.018	0.042	0.669	T	C
rs259920	T	HLA-DPB1	0.023	0.04	0.562	G	A
rs6917477	T	HLA-DPB1	-0.005	0.037	0.8965	G	C
rs16896944	T	HLA-DPB1	-0.024	0.056	0.6732	T	C
rs12208867	T	HLA-DPB1	0.039	0.04	0.327	G	A
rs10484549	T	HLA-DPB1	0.005	0.041	0.8978	T	C
rs9261265	T	HLA-DPB1	0.067	0.048	0.1688	T	C
rs62390162	T	HLA-DPB1	-0.006	0.041	0.8842	C	T
rs3757327	T	HLA-DPB1	-0.006	0.037	0.8732	G	A
rs3132130	T	HLA-DPB1	0.006	0.03	0.8299	C	G
rs3132129	T	HLA-DPB1	0.004	0.037	0.9143	A	G
rs3757328	T	HLA-DPB1	-0.09	0.053	0.08955	G	A
rs3757329	T	HLA-DPB1	-0.006	0.037	0.8732	A	C
rs3757332	T	HLA-DPB1	0.067	0.048	0.1688	T	C
rs3757333	T	HLA-DPB1	-0.09	0.053	0.08955	C	A
rs9295829	T	HLA-DPB1	0.01	0.022	0.6515	A	G
rs7769930	T	HLA-DPB1	-0.005	0.037	0.8965	A	C
rs1150742	T	HLA-DPB1	-0.015	0.022	0.4904	T	C
rs7770092	T	HLA-DPB1	-0.005	0.037	0.8965	C	T
rs7770505	T	HLA-DPB1	0.067	0.048	0.1688	G	A
rs7770557	T	HLA-DPB1	-0.005	0.037	0.8965	C	G
rs10745	T	HLA-DPB1	0.067	0.048	0.1688	G	A
rs9261269	T	HLA-DPB1	0.006	0.03	0.8299	A	G
rs9261270	T	HLA-DPB1	0.067	0.048	0.1688	G	A
rs9261271	T	HLA-DPB1	0.067	0.048	0.1688	T	A
rs9261273	T	HLA-DPB1	0.066	0.05	0.1823	G	A
rs386518569	T	HLA-DPB1	0.045	0.033	0.1738	C	A
rs9261274	T	HLA-DPB1	-0.006	0.037	0.8732	C	T
rs9261275	T	HLA-DPB1	-0.006	0.037	0.8732	C	T
rs9261276	T	HLA-DPB1	0.067	0.048	0.1688	C	T
rs9261277	T	HLA-DPB1	-0.006	0.037	0.8732	T	C
rs1150739	T	HLA-DPB1	-0.022	0.02	0.276	T	C
rs9261278	T	HLA-DPB1	-0.006	0.037	0.8732	C	T
rs56270681	T	HLA-DPB1	-0.006	0.041	0.8842	G	A
rs1048412	T	HLA-DPB1	0.024	0.032	0.4628	A	G
rs8321	T	HLA-DPB1	-0.018	0.032	0.5736	A	C
rs3188482	T	HLA-DPB1	0.003	0.04	0.9424	A	G
rs16896970	T	HLA-DPB1	-0.006	0.041	0.8842	A	G
rs3121595	T	HLA-DPB1	0.006	0.03	0.8299	C	T
rs3807030	T	HLA-DPB1	0.067	0.048	0.1688	G	T
rs3807031	T	HLA-DPB1	0.001	0.024	0.9524	C	A
rs114346141	T	HLA-DPB1	0.039	0.04	0.327	T	C
rs1150738	T	HLA-DPB1	0.046	0.033	0.1726	C	A
rs9261284	T	HLA-DPB1	0.067	0.048	0.1688	T	A
rs9261285	T	HLA-DPB1	0.067	0.048	0.1688	C	A
rs9261286	T	HLA-DPB1	0.067	0.048	0.1688	A	G
rs17187693	T	HLA-DPB1	-0.006	0.041	0.8841	G	C
rs2074482	T	HLA-DPB1	0.021	0.032	0.5176	C	A
rs9261287	T	HLA-DPB1	0.062	0.048	0.2004	A	G
rs1051133	T	HLA-DPB1	0.084	0.046	0.06865	A	T
rs6539	T	HLA-DPB1	0.015	0.03	0.6066	C	T
rs1245371	T	HLA-DPB1	-0.016	0.022	0.4583	A	G
rs2021163	T	HLA-DPB1	0.049	0.047	0.2965	G	C
rs9261290	T	HLA-DPB1	-0.022	0.032	0.5063	T	C
rs73728107	T	HLA-DPB1	-0.009	0.04	0.8215	A	G
rs9261292	T	HLA-DPB1	0.021	0.032	0.5176	C	G
rs2301753	T	HLA-DPB1	0.021	0.032	0.5176	G	T
rs1057539	T	HLA-DPB1	0.027	0.041	0.5085	C	T
rs2301752	T	HLA-DPB1	0.068	0.05	0.1765	C	T
rs2301751	T	HLA-DPB1	0.062	0.048	0.2004	C	T
rs9261294	T	HLA-DPB1	0.021	0.032	0.5176	A	G
rs9261296	T	HLA-DPB1	0.062	0.048	0.2004	T	A
rs11753939	T	HLA-DPB1	-0.009	0.04	0.8215	G	C
rs9261297	T	HLA-DPB1	0.022	0.032	0.5003	G	A
rs9261298	T	HLA-DPB1	0.021	0.032	0.5176	G	A
rs9261299	T	HLA-DPB1	0.021	0.032	0.5176	T	G
rs9393989	T	HLA-DPB1	0.014	0.022	0.5261	G	A
rs9261300	T	HLA-DPB1	0.021	0.032	0.5176	C	T
rs10947050	T	HLA-DPB1	0.01	0.022	0.6515	C	T
rs1245370	T	HLA-DPB1	0.026	0.04	0.5274	C	T
rs12200084	T	HLA-DPB1	0.01	0.022	0.6401	G	A
rs2074480	T	HLA-DPB1	0.022	0.032	0.5003	T	G
rs2074479	T	HLA-DPB1	0.021	0.032	0.5176	A	G
rs62390181	T	HLA-DPB1	-0.006	0.041	0.8842	G	A
rs11965379	T	HLA-DPB1	-0.009	0.04	0.8215	C	T
rs9261301	T	HLA-DPB1	0.008	0.02	0.6951	G	A
rs1245369	T	HLA-DPB1	0.019	0.034	0.578	A	G
rs11965540	T	HLA-DPB1	-0.009	0.04	0.8215	G	A
rs1264714	T	HLA-DPB1	-0.03	0.026	0.2377	G	T
rs9261302	T	HLA-DPB1	0.021	0.032	0.5176	G	A
rs60940958	T	HLA-DPB1	-0.029	0.056	0.5998	A	G
rs9261303	T	HLA-DPB1	0.075	0.048	0.1217	T	C
rs2285805	T	HLA-DPB1	-0.009	0.04	0.8215	C	G
rs1150736	T	HLA-DPB1	-0.024	0.022	0.2715	C	T
rs11758516	T	HLA-DPB1	0.032	0.041	0.4325	T	C
rs3807032	T	HLA-DPB1	-0.019	0.034	0.585	C	G
rs3807033	T	HLA-DPB1	-0.019	0.034	0.585	G	A
rs3807034	T	HLA-DPB1	0.01	0.029	0.7357	T	C
rs11969687	T	HLA-DPB1	-0.019	0.034	0.585	G	T
rs3132682	T	HLA-DPB1	-0.003	0.02	0.9017	G	C
rs3807035	T	HLA-DPB1	0.011	0.029	0.715	C	T
rs3807036	T	HLA-DPB1	0.067	0.048	0.1688	G	A
rs9295830	T	HLA-DPB1	0.002	0.024	0.9391	C	T
rs1150735	T	HLA-DPB1	-0.017	0.021	0.4179	G	A
rs112415023	T	HLA-DPB1	0.044	0.054	0.4125	A	G
rs76744390	T	HLA-DPB1	0.05	0.055	0.3624	T	C
rs1150734	T	HLA-DPB1	-0.003	0.056	0.9608	T	C
rs9261306	T	HLA-DPB1	0.021	0.027	0.4373	T	C
rs9261307	T	HLA-DPB1	0.021	0.027	0.4373	C	T
rs78176095	T	HLA-DPB1	0.05	0.055	0.3624	G	T
rs9261309	T	HLA-DPB1	0.02	0.027	0.4483	A	G
rs1245372	T	HLA-DPB1	0.024	0.028	0.3972	A	C
rs10947052	T	HLA-DPB1	-0.019	0.034	0.5735	C	T
rs2394734	T	HLA-DPB1	0.021	0.027	0.4373	G	A
rs79406397	T	HLA-DPB1	0.047	0.054	0.389	G	A
rs1150733	T	HLA-DPB1	0.013	0.055	0.8193	G	A
rs57518619	T	HLA-DPB1	-0.019	0.034	0.5735	G	T
rs73728115	T	HLA-DPB1	-0.012	0.073	0.8654	C	T
rs9261312	T	HLA-DPB1	0.067	0.048	0.1688	T	C
rs73728116	T	HLA-DPB1	-0.029	0.056	0.5998	A	C
rs58099508	T	HLA-DPB1	-0.019	0.034	0.5735	C	T
rs9261313	T	HLA-DPB1	0.067	0.048	0.1688	C	A
rs75556047	T	HLA-DPB1	0.047	0.054	0.389	C	T
rs77235618	T	HLA-DPB1	0.047	0.054	0.389	G	A
rs77369906	T	HLA-DPB1	0.047	0.054	0.389	T	G
rs12663534	T	HLA-DPB1	0.015	0.042	0.7136	A	C
rs4711209	T	HLA-DPB1	0.01	0.022	0.6515	G	A
rs9261315	T	HLA-DPB1	0.067	0.048	0.1688	G	T
rs75597104	T	HLA-DPB1	0.05	0.055	0.3624	G	A
rs9261316	T	HLA-DPB1	0.067	0.048	0.1688	G	A
rs7382061	T	HLA-DPB1	-0.006	0.02	0.786	T	C
rs78839800	T	HLA-DPB1	0.044	0.055	0.4297	G	A
rs9261317	T	HLA-DPB1	0.066	0.048	0.1705	A	T
rs2057728	T	HLA-DPB1	-0.013	0.021	0.524	T	C
rs115985474	T	HLA-DPB1	-0.006	0.053	0.9061	C	T
rs56066609	T	HLA-DPB1	-0.01	0.034	0.7741	G	A
rs6909253	T	HLA-DPB1	-0.006	0.02	0.7669	G	T
rs9261360	T	HLA-DPB1	0.067	0.048	0.1688	C	T
rs6909437	T	HLA-DPB1	-0.006	0.02	0.7669	C	T
rs9261361	T	HLA-DPB1	0.067	0.048	0.1688	A	G
rs1264709	T	HLA-DPB1	-0.027	0.026	0.2928	A	T
rs7770520	T	HLA-DPB1	0.016	0.029	0.5799	A	G
rs7771071	T	HLA-DPB1	-0.01	0.034	0.7741	G	T
rs9261364	T	HLA-DPB1	0.067	0.048	0.1688	A	G
rs1264708	T	HLA-DPB1	0.018	0.024	0.4659	A	G
rs116675765	T	HLA-DPB1	0.03	0.057	0.6035	C	T
rs9261365	T	HLA-DPB1	0.067	0.048	0.1688	C	T
rs11968367	T	HLA-DPB1	-0.01	0.034	0.7741	T	C
rs11965797	T	HLA-DPB1	-0.009	0.061	0.8771	C	T
rs61666432	T	HLA-DPB1	-0.01	0.034	0.7741	T	C
rs11968434	T	HLA-DPB1	-0.01	0.034	0.7741	T	A
rs57195817	T	HLA-DPB1	-0.011	0.034	0.7535	T	A
rs9261366	T	HLA-DPB1	0.016	0.029	0.5799	C	T
rs9261367	T	HLA-DPB1	0.063	0.048	0.1877	T	A
rs60418878	T	HLA-DPB1	-0.01	0.034	0.7741	C	T
rs9261368	T	HLA-DPB1	0.016	0.029	0.5799	G	A
rs9261369	T	HLA-DPB1	0.067	0.048	0.1688	G	A
rs11751554	T	HLA-DPB1	-0.01	0.034	0.7741	A	G
rs9261370	T	HLA-DPB1	0.016	0.029	0.5799	A	G
rs9261371	T	HLA-DPB1	0.016	0.029	0.5799	C	T
rs9261372	T	HLA-DPB1	0.063	0.048	0.1877	C	G
rs9261373	T	HLA-DPB1	0.009	0.029	0.743	T	G
rs9261374	T	HLA-DPB1	0.067	0.048	0.1688	T	C
rs76702759	T	HLA-DPB1	0.061	0.048	0.1973	A	G
rs77580993	T	HLA-DPB1	-0.006	0.024	0.8212	C	G
rs78159722	T	HLA-DPB1	-0.028	0.027	0.2997	G	A
rs9261377	T	HLA-DPB1	0.061	0.048	0.1973	T	C
rs9261379	T	HLA-DPB1	0.064	0.048	0.1822	C	T
rs9261381	T	HLA-DPB1	0.061	0.048	0.1973	G	A
rs3132681	T	HLA-DPB1	0	0.021	0.9912	C	A
rs2158289	T	HLA-DPB1	0.062	0.048	0.1943	C	T
rs114071505	T	HLA-DPB1	0.021	0.053	0.693	G	C
rs7753935	T	HLA-DPB1	-0.026	0.027	0.334	C	A
rs11967911	T	HLA-DPB1	-0.026	0.027	0.334	G	A
rs17187805	T	HLA-DPB1	-0.026	0.027	0.3235	G	A
rs9261386	T	HLA-DPB1	0.061	0.048	0.1973	G	A
rs9261387	T	HLA-DPB1	0.005	0.037	0.9015	T	C
rs9261388	T	HLA-DPB1	-0.006	0.024	0.8118	C	T
rs9261389	T	HLA-DPB1	-0.005	0.024	0.8247	C	G
rs17194174	T	HLA-DPB1	-0.021	0.027	0.4284	G	A
rs6923832	T	HLA-DPB1	0.061	0.048	0.1973	G	A
rs2394736	T	HLA-DPB1	-0.001	0.02	0.9717	T	A
rs56214003	T	HLA-DPB1	-0.031	0.072	0.6673	G	T
rs115238975	T	HLA-DPB1	0.051	0.057	0.3666	C	T
rs12661731	T	HLA-DPB1	-0.018	0.025	0.4718	A	T
rs28780078	T	HLA-DPB1	-0.018	0.025	0.4718	G	A
rs28780080	T	HLA-DPB1	-0.018	0.025	0.4718	C	T
rs1264707	T	HLA-DPB1	0.02	0.026	0.4532	G	A
rs6457144	T	HLA-DPB1	-0.001	0.02	0.9717	T	A
rs7765810	T	HLA-DPB1	-0.018	0.025	0.4718	C	A
rs1264706	T	HLA-DPB1	-0.013	0.032	0.6797	G	C
rs1264705	T	HLA-DPB1	-0.013	0.032	0.6797	G	C
rs7741418	T	HLA-DPB1	-0.019	0.025	0.4596	C	T
rs9261394	T	HLA-DPB1	0.001	0.02	0.9678	A	G
rs17194188	T	HLA-DPB1	0.028	0.039	0.4744	C	T
rs116004247	T	HLA-DPB1	-0.004	0.059	0.9446	G	A
rs1156533	T	HLA-DPB1	-0.021	0.022	0.3231	A	G
rs1156534	T	HLA-DPB1	0.019	0.026	0.471	A	G
rs9261395	T	HLA-DPB1	-0.003	0.021	0.8746	A	C
rs1264704	T	HLA-DPB1	0.023	0.023	0.3212	G	A
rs1264703	T	HLA-DPB1	-0.028	0.023	0.2254	C	G
rs1264702	T	HLA-DPB1	-0.024	0.023	0.2846	T	C
rs916570	T	HLA-DPB1	-0.034	0.022	0.1227	A	G
rs916569	T	HLA-DPB1	-0.028	0.023	0.2182	G	A
rs1264701	T	HLA-DPB1	0.017	0.026	0.5119	G	T
rs1264698	T	HLA-DPB1	-0.028	0.023	0.2182	A	C
rs1264697	T	HLA-DPB1	-0.028	0.023	0.2239	C	G
rs7763159	T	HLA-DPB1	0.005	0.03	0.8644	A	G
rs1264696	T	HLA-DPB1	-0.028	0.023	0.2182	G	A
rs1264695	T	HLA-DPB1	-0.027	0.023	0.2309	A	G
rs9261401	T	HLA-DPB1	0.002	0.021	0.933	C	T
rs12212039	T	HLA-DPB1	0.032	0.039	0.4185	C	T
rs74530165	T	HLA-DPB1	-0.003	0.056	0.9576	G	A
rs6457150	T	HLA-DPB1	0.005	0.021	0.8213	G	C
rs13214608	T	HLA-DPB1	0.116	0.063	0.06447	G	A
rs17839989	T	HLA-DPB1	-0.031	0.06	0.5982	T	C
rs9261402	T	HLA-DPB1	0.009	0.03	0.765	C	T
rs9261403	T	HLA-DPB1	0.072	0.052	0.1616	G	T
rs1108052	T	HLA-DPB1	-0.027	0.023	0.2309	A	C
rs1110448	T	HLA-DPB1	-0.027	0.023	0.2305	T	C
rs2072110	T	HLA-DPB1	-0.026	0.023	0.2469	T	C
rs2072109	T	HLA-DPB1	-0.015	0.032	0.6483	C	G
rs2240071	T	HLA-DPB1	-0.022	0.023	0.3444	C	G
rs1110446	T	HLA-DPB1	-0.021	0.023	0.363	C	T
rs2240070	T	HLA-DPB1	-0.003	0.021	0.8982	T	C
rs1116222	T	HLA-DPB1	-0.022	0.022	0.3149	T	G
rs1116221	T	HLA-DPB1	-0.022	0.022	0.3215	C	T
rs11964542	T	HLA-DPB1	-0.039	0.06	0.5087	T	C
rs2844796	T	HLA-DPB1	-0.019	0.023	0.4079	G	A
rs3094136	T	HLA-DPB1	0.004	0.021	0.8584	C	G
rs2248289	T	HLA-DPB1	-0.014	0.023	0.5326	T	C
rs3132680	T	HLA-DPB1	-0.009	0.021	0.6649	A	C
rs6915823	T	HLA-DPB1	0.011	0.052	0.8365	C	T
rs7767188	T	HLA-DPB1	0.01	0.024	0.6903	G	A
rs2844795	T	HLA-DPB1	-0.001	0.02	0.9761	C	T
rs3778620	T	HLA-DPB1	-0.019	0.041	0.6513	A	G
rs9261407	T	HLA-DPB1	-0.017	0.027	0.5199	T	C
rs2517601	T	HLA-DPB1	-0.016	0.031	0.6014	G	C
rs115147572	T	HLA-DPB1	0.027	0.047	0.5564	C	A
rs2517600	T	HLA-DPB1	0.007	0.024	0.7728	G	A
rs7767857	T	HLA-DPB1	0.006	0.024	0.7887	G	A
rs78026509	T	HLA-DPB1	0.043	0.037	0.2417	C	G
rs62390186	T	HLA-DPB1	0.006	0.029	0.8394	T	A
rs28780083	T	HLA-DPB1	0.005	0.03	0.8712	A	G
rs2523993	T	HLA-DPB1	0.017	0.054	0.7555	G	A
rs2523992	T	HLA-DPB1	0.011	0.027	0.6791	T	G
rs3815096	T	HLA-DPB1	-0.003	0.02	0.8801	C	T
rs2023473	T	HLA-DPB1	-0.007	0.032	0.8188	T	C
rs2240069	T	HLA-DPB1	-0.005	0.027	0.8511	A	G
rs2523991	T	HLA-DPB1	0.018	0.054	0.7426	C	T
rs3132679	T	HLA-DPB1	-0.005	0.027	0.8511	T	C
rs2023472	T	HLA-DPB1	-0.012	0.02	0.56	A	G
rs28400887	T	HLA-DPB1	0.002	0.023	0.9189	C	T
rs3132121	T	HLA-DPB1	-0.005	0.027	0.8511	C	T
rs3132122	T	HLA-DPB1	-0.005	0.027	0.8536	C	G
rs3132678	T	HLA-DPB1	-0.005	0.027	0.8536	A	G
rs548202998	T	HLA-DPB1	0.001	0.02	0.96	A	G
rs2021730	T	HLA-DPB1	0.018	0.054	0.7426	C	A
rs3132123	T	HLA-DPB1	-0.005	0.027	0.8511	G	A
rs2240068	T	HLA-DPB1	-0.005	0.02	0.815	G	T
rs2517599	T	HLA-DPB1	0.018	0.054	0.7426	A	G
rs9261418	T	HLA-DPB1	-0.027	0.029	0.3497	G	A
rs2844794	T	HLA-DPB1	0.018	0.054	0.7426	T	C
rs2074483	T	HLA-DPB1	0.005	0.02	0.8097	G	A
rs2523990	T	HLA-DPB1	0.014	0.02	0.4895	A	G
rs4959041	T	HLA-DPB1	0.007	0.021	0.7233	T	C
rs2523989	T	HLA-DPB1	-0.003	0.028	0.907	C	T
rs2239529	T	HLA-DPB1	0.003	0.028	0.9125	C	T
rs2523988	T	HLA-DPB1	-0.003	0.029	0.9284	T	C
rs2249099	T	HLA-DPB1	-0.01	0.027	0.7063	C	A
rs2523987	T	HLA-DPB1	-0.003	0.029	0.9284	A	C
rs3734837	T	HLA-DPB1	0.021	0.028	0.4477	G	A
rs3734838	T	HLA-DPB1	0.002	0.042	0.9635	G	A
rs2517598	T	HLA-DPB1	-0.01	0.027	0.7063	G	A
rs2844793	T	HLA-DPB1	0.006	0.028	0.8182	G	A
rs2844792	T	HLA-DPB1	-0.003	0.029	0.9296	G	A
rs9261424	T	HLA-DPB1	0.007	0.021	0.7233	G	C
rs9261425	T	HLA-DPB1	0.008	0.02	0.6635	T	C
rs2517597	T	HLA-DPB1	-0.003	0.029	0.9284	G	A
rs2523986	T	HLA-DPB1	-0.003	0.029	0.9284	C	T
rs2523985	T	HLA-DPB1	-0.01	0.027	0.7063	T	C
rs62390201	T	HLA-DPB1	0.02	0.028	0.4775	G	A
rs62390202	T	HLA-DPB1	0.02	0.028	0.4775	C	A
rs28780084	T	HLA-DPB1	-0.029	0.038	0.4444	T	C
rs2523984	T	HLA-DPB1	-0.01	0.027	0.7063	C	T
rs2523983	T	HLA-DPB1	0.003	0.028	0.9208	G	T
rs2245420	T	HLA-DPB1	-0.01	0.027	0.7063	G	C
rs2523981	T	HLA-DPB1	0.003	0.028	0.9208	C	T
rs2523979	T	HLA-DPB1	-0.003	0.029	0.9284	T	A
rs2523978	T	HLA-DPB1	-0.013	0.032	0.6888	C	T
rs2517596	T	HLA-DPB1	-0.003	0.029	0.9284	G	C
rs1034327	T	HLA-DPB1	0.003	0.028	0.9208	G	T
rs2523976	T	HLA-DPB1	-0.003	0.029	0.9284	T	A
rs1015466	T	HLA-DPB1	-0.01	0.028	0.7212	T	A
rs1015465	T	HLA-DPB1	-0.015	0.028	0.6028	T	C
rs9261431	T	HLA-DPB1	0.008	0.021	0.6968	G	C
rs9261434	T	HLA-DPB1	-0.006	0.03	0.8468	G	C
rs2517593	T	HLA-DPB1	-0.017	0.028	0.5445	G	C
rs28780085	T	HLA-DPB1	-0.029	0.038	0.4444	G	A
rs9261438	T	HLA-DPB1	0.008	0.021	0.7111	C	T
rs2523974	T	HLA-DPB1	-0.017	0.028	0.5445	T	G
rs9366753	T	HLA-DPB1	0.021	0.028	0.4477	C	T
rs9261440	T	HLA-DPB1	0.006	0.023	0.7792	T	C
rs9261441	T	HLA-DPB1	-0.015	0.036	0.6766	G	A
rs17455565	T	HLA-DPB1	-0.058	0.081	0.4719	T	A
rs1419675	T	HLA-DPB1	0.006	0.022	0.7873	G	T
rs1419674	T	HLA-DPB1	0.013	0.055	0.8167	G	T
rs2517592	T	HLA-DPB1	-0.022	0.023	0.3459	C	T
rs10947055	T	HLA-DPB1	0.011	0.035	0.7517	T	C
rs9261442	T	HLA-DPB1	0.009	0.023	0.7019	A	G
rs2844790	T	HLA-DPB1	-0.01	0.029	0.7265	C	G
rs9261443	T	HLA-DPB1	0	0.023	0.983	A	G
rs9261444	T	HLA-DPB1	0.004	0.024	0.869	C	T
rs9261445	T	HLA-DPB1	0.009	0.023	0.7019	G	T
rs9261446	T	HLA-DPB1	0.009	0.023	0.7019	G	A
rs9261447	T	HLA-DPB1	0.001	0.023	0.9816	T	C
rs9261448	T	HLA-DPB1	0.005	0.023	0.8175	T	C
rs10947056	T	HLA-DPB1	0.013	0.036	0.706	C	G
rs1419673	T	HLA-DPB1	0.009	0.023	0.7004	A	G
rs1419672	T	HLA-DPB1	0.001	0.023	0.9816	G	T
rs1419671	T	HLA-DPB1	0.009	0.023	0.7004	T	A
rs9261450	T	HLA-DPB1	0.009	0.023	0.6901	A	G
rs9261451	T	HLA-DPB1	0.009	0.023	0.6901	T	G
rs757264	T	HLA-DPB1	0.009	0.023	0.6901	C	T
rs757263	T	HLA-DPB1	0.009	0.023	0.6979	C	T
rs3888580	T	HLA-DPB1	0.009	0.023	0.7004	G	A
rs1076229	T	HLA-DPB1	0.009	0.023	0.7004	A	G
rs9261453	T	HLA-DPB1	0.008	0.023	0.7181	A	G
rs9261455	T	HLA-DPB1	0.008	0.023	0.7181	T	G
rs9261456	T	HLA-DPB1	0.008	0.023	0.7288	C	T
rs9261457	T	HLA-DPB1	0.008	0.023	0.7288	A	G
rs9261458	T	HLA-DPB1	0.008	0.023	0.7288	A	T
rs1362104	T	HLA-DPB1	0.004	0.021	0.8507	G	A
rs9261461	T	HLA-DPB1	0.005	0.023	0.8297	T	G
rs9261462	T	HLA-DPB1	0.005	0.024	0.8356	G	A
rs9261463	T	HLA-DPB1	0.01	0.023	0.6559	G	C
rs2523995	T	HLA-DPB1	-0.01	0.031	0.7575	C	T
rs116227354	T	HLA-DPB1	-0.037	0.078	0.6364	C	G
rs4713293	T	HLA-DPB1	0.01	0.023	0.6559	A	G
rs2517591	T	HLA-DPB1	-0.019	0.028	0.5044	T	A
rs1541269	T	HLA-DPB1	-0.001	0.03	0.9809	G	A
rs1541268	T	HLA-DPB1	0.001	0.023	0.9621	A	G
rs79828868	T	HLA-DPB1	-0.019	0.079	0.8061	A	C
rs1541267	T	HLA-DPB1	0.007	0.023	0.7674	A	G
rs9261466	T	HLA-DPB1	0.001	0.023	0.9621	C	T
rs9261467	T	HLA-DPB1	0.01	0.023	0.6559	A	G
rs2021723	T	HLA-DPB1	-0.019	0.028	0.5044	G	A
rs9261468	T	HLA-DPB1	0.01	0.023	0.6559	A	G
rs2021731	T	HLA-DPB1	-0.019	0.028	0.5044	C	A
rs2857458	T	HLA-DPB1	0.002	0.022	0.929	A	G
rs9261470	T	HLA-DPB1	0.001	0.023	0.9621	G	A
rs9261471	T	HLA-DPB1	0.01	0.023	0.6559	T	C
rs9261472	T	HLA-DPB1	-0.002	0.023	0.9285	T	C
rs9261473	T	HLA-DPB1	0.01	0.023	0.6559	C	A
rs2107202	T	HLA-DPB1	0.01	0.022	0.6462	T	C
rs2857435	T	HLA-DPB1	0.001	0.023	0.9621	A	T
rs2857436	T	HLA-DPB1	0	0.022	0.995	C	T
rs2857438	T	HLA-DPB1	-0.002	0.023	0.9285	G	A
rs2857439	T	HLA-DPB1	0.01	0.023	0.6559	G	A
rs9261484	T	HLA-DPB1	0.002	0.023	0.9279	C	T
rs9261485	T	HLA-DPB1	-0.002	0.023	0.9285	G	A
rs9261488	T	HLA-DPB1	0.01	0.023	0.6559	C	T
rs9261489	T	HLA-DPB1	0.01	0.023	0.6559	A	G
rs28780087	T	HLA-DPB1	-0.034	0.038	0.3771	G	A
rs9261490	T	HLA-DPB1	0.016	0.023	0.4914	T	C
rs9261491	T	HLA-DPB1	0.016	0.023	0.4914	A	C
rs9261492	T	HLA-DPB1	0.016	0.023	0.4914	G	A
rs9261493	T	HLA-DPB1	0.016	0.023	0.4914	C	A
rs9261494	T	HLA-DPB1	-0.003	0.03	0.9241	C	T
rs9261495	T	HLA-DPB1	0.008	0.024	0.7248	G	A
rs9261496	T	HLA-DPB1	0.016	0.023	0.4914	C	T
rs9261497	T	HLA-DPB1	0.016	0.023	0.4914	A	T
rs9261498	T	HLA-DPB1	0.007	0.023	0.7674	C	T
rs9261499	T	HLA-DPB1	0.01	0.023	0.6559	T	C
rs9261501	T	HLA-DPB1	0.016	0.023	0.4914	C	T
rs9261502	T	HLA-DPB1	0.016	0.023	0.4914	A	T
rs9261503	T	HLA-DPB1	0.007	0.023	0.7591	G	A
rs9261504	T	HLA-DPB1	0.013	0.023	0.5841	C	T
rs17188015	T	HLA-DPB1	0.022	0.028	0.4307	C	T
rs9261505	T	HLA-DPB1	0.007	0.023	0.7591	A	G
rs9261506	T	HLA-DPB1	-0.006	0.042	0.8905	G	A
rs9261507	T	HLA-DPB1	0.016	0.023	0.4914	G	A
rs9261508	T	HLA-DPB1	0.016	0.023	0.4914	T	C
rs2844789	T	HLA-DPB1	-0.007	0.032	0.8174	G	A
rs9261509	T	HLA-DPB1	0.016	0.023	0.4914	T	C
rs3815086	T	HLA-DPB1	0.016	0.023	0.4914	C	T
rs3815085	T	HLA-DPB1	0.016	0.023	0.4914	C	T
rs3815084	T	HLA-DPB1	0.016	0.023	0.4914	C	A
rs1541324	T	HLA-DPB1	0.016	0.023	0.4914	G	A
rs12202131	T	HLA-DPB1	0.035	0.042	0.4047	T	A
rs3815082	T	HLA-DPB1	0.016	0.023	0.4914	A	G
rs3815081	T	HLA-DPB1	0.022	0.028	0.4244	A	G
rs3815080	T	HLA-DPB1	0.007	0.023	0.7674	G	A
rs4959011	T	HLA-DPB1	0.007	0.023	0.7645	T	A
rs4959044	T	HLA-DPB1	0.007	0.023	0.7532	C	T
rs4959012	T	HLA-DPB1	0.008	0.024	0.7374	T	C
rs757262	T	HLA-DPB1	0.007	0.023	0.7532	C	T
rs757261	T	HLA-DPB1	0.011	0.024	0.65	G	A
rs757260	T	HLA-DPB1	-0.039	0.033	0.2332	C	T
rs9261513	T	HLA-DPB1	0.007	0.023	0.7616	A	G
rs757259	T	HLA-DPB1	0.007	0.023	0.7532	G	A
rs17188050	T	HLA-DPB1	-0.13	0.082	0.1141	C	T
rs28780089	T	HLA-DPB1	-0.034	0.038	0.3771	G	A
rs1573299	T	HLA-DPB1	0.007	0.023	0.7532	C	T
rs3132676	T	HLA-DPB1	0.004	0.027	0.8799	A	G
rs1573298	T	HLA-DPB1	0.007	0.023	0.7645	G	C
rs9261519	T	HLA-DPB1	0.016	0.023	0.4886	T	C
rs9261520	T	HLA-DPB1	-0.006	0.042	0.8821	C	T
rs9261523	T	HLA-DPB1	0.017	0.023	0.4748	C	A
rs9261524	T	HLA-DPB1	0.008	0.024	0.7398	T	A
rs9261525	T	HLA-DPB1	0.016	0.023	0.486	T	C
rs1557611	T	HLA-DPB1	0.007	0.023	0.7561	C	T
rs1557609	T	HLA-DPB1	0.016	0.023	0.4886	T	C
rs1557608	T	HLA-DPB1	-0.001	0.022	0.9562	T	G
rs1557607	T	HLA-DPB1	0.01	0.023	0.6756	A	G
rs4392759	T	HLA-DPB1	0.011	0.024	0.6524	G	A
rs9261526	T	HLA-DPB1	0.013	0.023	0.5784	G	A
rs9261527	T	HLA-DPB1	0.016	0.023	0.486	G	A
rs9261528	T	HLA-DPB1	0.016	0.023	0.4857	T	G
rs9261530	T	HLA-DPB1	0.013	0.023	0.5784	G	C
rs9261531	T	HLA-DPB1	0.013	0.023	0.5784	C	T
rs2257914	T	HLA-DPB1	-0.018	0.028	0.5195	C	A
rs2857433	T	HLA-DPB1	0.013	0.023	0.5784	T	G
rs9468693	T	HLA-DPB1	0.028	0.035	0.4229	T	C
rs2285795	T	HLA-DPB1	0.01	0.023	0.679	C	T
rs9261532	T	HLA-DPB1	0.012	0.023	0.5958	T	G
rs2517655	T	HLA-DPB1	0.011	0.024	0.6507	C	T
rs2508031	T	HLA-DPB1	0.016	0.023	0.4866	C	T
rs2508030	T	HLA-DPB1	0.012	0.023	0.5958	C	T
rs2517653	T	HLA-DPB1	0.012	0.023	0.6045	G	A
rs9261533	T	HLA-DPB1	0.016	0.023	0.5018	T	C
rs2022065	T	HLA-DPB1	0.009	0.022	0.6834	C	T
rs12210298	T	HLA-DPB1	0.058	0.048	0.2257	G	A
rs3734840	T	HLA-DPB1	0.018	0.025	0.4634	T	C
rs3094134	T	HLA-DPB1	0.01	0.034	0.7668	T	C
rs59424499	T	HLA-DPB1	-0.021	0.045	0.6417	G	A
rs2517646	T	HLA-DPB1	0	0.02	0.9936	C	T
rs2517645	T	HLA-DPB1	-0.032	0.027	0.2494	T	C
rs2523735	T	HLA-DPB1	-0.02	0.03	0.4936	C	G
rs1967	T	HLA-DPB1	-0.021	0.028	0.4542	C	T
rs1970	T	HLA-DPB1	-0.011	0.032	0.7381	C	T
rs17470302	T	HLA-DPB1	-0.08	0.08	0.3198	T	C
rs9261535	T	HLA-DPB1	0.011	0.024	0.6289	G	A
rs1573296	T	HLA-DPB1	-0.011	0.032	0.7381	A	G
rs1318638	T	HLA-DPB1	0.028	0.036	0.4376	C	T
rs12212092	T	HLA-DPB1	0.028	0.036	0.4376	C	T
rs2157678	T	HLA-DPB1	-0.011	0.032	0.7381	G	T
rs41272583	T	HLA-DPB1	-0.086	0.081	0.2878	G	A
rs2523734	T	HLA-DPB1	-0.022	0.028	0.431	A	C
rs17188113	T	HLA-DPB1	0.02	0.027	0.4556	T	G
rs2523733	T	HLA-DPB1	-0.028	0.028	0.3292	C	A
rs17194460	T	HLA-DPB1	0.015	0.026	0.5661	A	G
rs2074477	T	HLA-DPB1	0.022	0.027	0.4223	G	A
rs41272587	T	HLA-DPB1	0.022	0.027	0.4223	G	C
rs56307380	T	HLA-DPB1	0.026	0.027	0.3468	C	A
rs1008403	T	HLA-DPB1	0.015	0.026	0.5624	T	C
rs9368624	T	HLA-DPB1	0.015	0.026	0.5624	G	A
rs115084931	T	HLA-DPB1	0.139	0.063	0.02617	A	G
rs929157	T	HLA-DPB1	-0.022	0.03	0.4476	G	A
rs2523729	T	HLA-DPB1	-0.014	0.032	0.6664	G	A
rs1018846	T	HLA-DPB1	0.033	0.036	0.3585	G	A
rs1029239	T	HLA-DPB1	-0.009	0.02	0.6432	C	G
rs1029238	T	HLA-DPB1	0.005	0.036	0.894	G	A
rs1029237	T	HLA-DPB1	0.012	0.024	0.618	C	T
rs41272591	T	HLA-DPB1	0.024	0.027	0.3719	C	A
rs929156	T	HLA-DPB1	0.014	0.023	0.5414	G	A
rs1063280	T	HLA-DPB1	0.001	0.028	0.962	T	C
rs6905949	T	HLA-DPB1	-0.027	0.028	0.3313	T	C
rs2844787	T	HLA-DPB1	0.003	0.023	0.9059	G	T
rs9380156	T	HLA-DPB1	0.025	0.027	0.358	A	G
rs13213365	T	HLA-DPB1	0.026	0.044	0.5524	C	T
rs757258	T	HLA-DPB1	-0.003	0.038	0.9305	T	C
rs757257	T	HLA-DPB1	0.002	0.02	0.9382	G	A
rs957765	T	HLA-DPB1	0.01	0.024	0.6818	G	A
rs2394737	T	HLA-DPB1	-0.005	0.02	0.8016	A	G
rs9261538	T	HLA-DPB1	0.015	0.035	0.6588	C	T
rs2844786	T	HLA-DPB1	0.009	0.021	0.6829	C	A
rs9261539	T	HLA-DPB1	-0.005	0.02	0.8016	G	A
rs7774730	T	HLA-DPB1	-0.005	0.02	0.8016	C	A
rs9261543	T	HLA-DPB1	-0.005	0.02	0.8016	A	G
rs2844785	T	HLA-DPB1	-0.022	0.03	0.4476	T	G
rs7763162	T	HLA-DPB1	0.002	0.02	0.9382	G	T
rs28743267	T	HLA-DPB1	-0.041	0.033	0.214	T	G
rs2844782	T	HLA-DPB1	0.007	0.022	0.7535	G	T
rs2428504	T	HLA-DPB1	-0.003	0.038	0.9305	T	C
rs13215307	T	HLA-DPB1	0.026	0.045	0.5682	C	T
rs9366754	T	HLA-DPB1	0.025	0.027	0.3637	G	C
rs2239530	T	HLA-DPB1	0.01	0.024	0.6745	C	G
rs7843	T	HLA-DPB1	0.01	0.024	0.6818	A	G
rs11158	T	HLA-DPB1	-0.017	0.032	0.6066	G	T
rs1042338	T	HLA-DPB1	0.015	0.023	0.5232	C	T
rs2106072	T	HLA-DPB1	-0.017	0.032	0.5914	G	A
rs16897204	T	HLA-DPB1	0.023	0.045	0.606	G	A
rs2074473	T	HLA-DPB1	0.005	0.02	0.8148	T	C
rs12175655	T	HLA-DPB1	0.025	0.027	0.3586	C	T
rs9261547	T	HLA-DPB1	0.008	0.03	0.8021	G	A
rs4959045	T	HLA-DPB1	0.008	0.03	0.8021	A	C
rs6920344	T	HLA-DPB1	0.044	0.044	0.3152	A	T
rs6457164	T	HLA-DPB1	-0.007	0.02	0.7222	C	T
rs2517622	T	HLA-DPB1	-0.014	0.032	0.6508	G	C
rs6457167	T	HLA-DPB1	-0.005	0.02	0.7921	C	T
rs2074472	T	HLA-DPB1	0.014	0.021	0.5257	T	A
rs765977	T	HLA-DPB1	-0.005	0.02	0.7921	G	A
rs2517618	T	HLA-DPB1	-0.023	0.03	0.4356	G	A
rs718254	T	HLA-DPB1	-0.007	0.02	0.7213	C	G
rs11753736	T	HLA-DPB1	0.023	0.045	0.606	T	C
rs2284164	T	HLA-DPB1	-0.007	0.02	0.7213	A	C
rs2284165	T	HLA-DPB1	-0.004	0.024	0.8571	G	C
rs4711211	T	HLA-DPB1	0.01	0.024	0.6818	A	G
rs2517614	T	HLA-DPB1	-0.017	0.024	0.4956	G	A
rs61748990	T	HLA-DPB1	-0.008	0.082	0.9178	G	A
rs2523722	T	HLA-DPB1	-0.017	0.024	0.4956	C	T
rs2517613	T	HLA-DPB1	-0.022	0.03	0.4476	G	A
rs2523721	T	HLA-DPB1	-0.025	0.024	0.2876	C	T
rs2523720	T	HLA-DPB1	-0.022	0.03	0.4476	C	T
rs2072107	T	HLA-DPB1	-0.029	0.03	0.3225	G	A
rs28360011	T	HLA-DPB1	0.023	0.05	0.6542	A	G
rs9261558	T	HLA-DPB1	0.006	0.026	0.8046	C	T
rs28360013	T	HLA-DPB1	-0.003	0.038	0.9305	T	C
rs11758350	T	HLA-DPB1	0.023	0.045	0.606	A	G
rs2523719	T	HLA-DPB1	-0.04	0.029	0.1706	G	T
rs17188226	T	HLA-DPB1	-0.003	0.038	0.9305	C	T
rs2239531	T	HLA-DPB1	0.026	0.027	0.3351	C	T
rs2517612	T	HLA-DPB1	-0.03	0.03	0.3142	A	G
rs2517611	T	HLA-DPB1	-0.022	0.024	0.3757	A	G
rs77210813	T	HLA-DPB1	-0.02	0.083	0.8076	C	T
rs28730510	T	HLA-DPB1	0.03	0.027	0.2605	C	G
rs2517610	T	HLA-DPB1	-0.03	0.024	0.2052	A	G
rs1117490	T	HLA-DPB1	-0.03	0.024	0.2052	T	C
rs2523716	T	HLA-DPB1	-0.031	0.024	0.2033	C	T
rs6942037	T	HLA-DPB1	0.031	0.045	0.4889	C	T
rs2844776	T	HLA-DPB1	-0.03	0.024	0.2052	T	C
rs4476873	T	HLA-DPB1	0.01	0.028	0.7301	C	T
rs1060916	T	HLA-DPB1	-0.031	0.029	0.3006	T	C
rs2284168	T	HLA-DPB1	-0.003	0.038	0.9305	G	A
rs2284169	T	HLA-DPB1	-0.028	0.028	0.3244	A	C
rs971570	T	HLA-DPB1	-0.031	0.024	0.2033	A	C
rs2523713	T	HLA-DPB1	-0.031	0.024	0.2033	G	A
rs2021722	T	HLA-DPB1	-0.03	0.024	0.2052	C	T
rs9391802	T	HLA-DPB1	0.025	0.027	0.3586	G	A
rs9261564	T	HLA-DPB1	0.028	0.045	0.5321	C	T
rs885912	T	HLA-DPB1	-0.03	0.024	0.2052	C	A
rs55957413	T	HLA-DPB1	-0.003	0.038	0.9305	C	T
rs3132672	T	HLA-DPB1	-0.009	0.02	0.6531	A	C
rs10947058	T	HLA-DPB1	0.044	0.044	0.3152	C	T
rs553613810	T	HLA-DPB1	-0.008	0.02	0.6764	C	G
rs3132671	T	HLA-DPB1	-0.009	0.02	0.6563	C	T
rs3130383	T	HLA-DPB1	-0.009	0.02	0.6538	A	C
rs3130384	T	HLA-DPB1	-0.009	0.02	0.6538	T	C
rs3130385	T	HLA-DPB1	0.003	0.028	0.9058	T	C
rs2844775	T	HLA-DPB1	0.017	0.023	0.4541	G	A
rs3130386	T	HLA-DPB1	-0.008	0.02	0.6777	T	C
rs3094614	T	HLA-DPB1	-0.008	0.02	0.681	A	G
rs3094618	T	HLA-DPB1	0.01	0.034	0.7632	C	T
rs17194627	T	HLA-DPB1	-0.004	0.038	0.9135	C	T
rs9378221	T	HLA-DPB1	0.033	0.027	0.2233	T	C
rs2188100	T	HLA-DPB1	-0.029	0.03	0.3219	G	A
rs1345229	T	HLA-DPB1	0.004	0.038	0.9166	G	A
rs9295837	T	HLA-DPB1	0.04	0.045	0.3681	G	A
rs61154150	T	HLA-DPB1	-0.004	0.038	0.9135	G	T
rs9261567	T	HLA-DPB1	-0.027	0.029	0.3632	T	C
rs2106070	T	HLA-DPB1	-0.008	0.02	0.692	A	G
rs3132668	T	HLA-DPB1	-0.008	0.02	0.692	T	A
rs28780090	T	HLA-DPB1	-0.061	0.037	0.1015	G	A
rs3094132	T	HLA-DPB1	-0.008	0.02	0.692	G	C
rs3130388	T	HLA-DPB1	-0.008	0.02	0.692	G	T
rs3130389	T	HLA-DPB1	-0.001	0.02	0.9463	C	T
rs9348838	T	HLA-DPB1	0.03	0.027	0.27	A	T
rs3130391	T	HLA-DPB1	-0.008	0.02	0.692	C	T
rs3132667	T	HLA-DPB1	-0.009	0.02	0.6651	A	G
rs9261578	T	HLA-DPB1	-0.014	0.027	0.5984	C	G
rs3132666	T	HLA-DPB1	-0.008	0.02	0.692	A	G
rs114447660	T	HLA-DPB1	0.025	0.048	0.6109	G	A
rs1264691	T	HLA-DPB1	-0.004	0.038	0.9135	C	T
rs2040486	T	HLA-DPB1	-0.008	0.02	0.692	A	C
rs3130393	T	HLA-DPB1	-0.008	0.02	0.6894	A	C
rs3094140	T	HLA-DPB1	-0.008	0.02	0.692	C	T
rs3129690	T	HLA-DPB1	-0.008	0.02	0.692	T	C
rs9261582	T	HLA-DPB1	-0.014	0.027	0.6012	A	G
rs3094138	T	HLA-DPB1	0.004	0.028	0.8902	C	T
rs1573295	T	HLA-DPB1	-0.008	0.02	0.692	G	A
rs1013518	T	HLA-DPB1	-0.008	0.02	0.692	G	A
rs3094137	T	HLA-DPB1	0.012	0.028	0.6725	A	G
rs916571	T	HLA-DPB1	-0.001	0.02	0.9463	G	A
rs916568	T	HLA-DPB1	-0.008	0.02	0.692	C	T
rs3132674	T	HLA-DPB1	-0.001	0.02	0.9463	C	T
rs885916	T	HLA-DPB1	-0.03	0.03	0.3044	C	T
rs885915	T	HLA-DPB1	0.014	0.021	0.5004	C	T
rs885914	T	HLA-DPB1	0.014	0.021	0.5004	A	C
rs954037	T	HLA-DPB1	-0.008	0.02	0.6894	C	T
rs954038	T	HLA-DPB1	0.007	0.021	0.7436	C	T
rs2517589	T	HLA-DPB1	-0.03	0.03	0.3044	T	C
rs2523742	T	HLA-DPB1	-0.03	0.03	0.3044	C	G
rs2844780	T	HLA-DPB1	0.014	0.021	0.5004	G	T
rs2844779	T	HLA-DPB1	0.017	0.021	0.4311	G	T
rs2844778	T	HLA-DPB1	0.011	0.021	0.6193	T	C
rs2844777	T	HLA-DPB1	-0.013	0.032	0.6895	G	A
rs10456378	T	HLA-DPB1	0.023	0.045	0.606	G	A
rs2158287	T	HLA-DPB1	0.003	0.056	0.9517	T	G
rs2844773	T	HLA-DPB1	-0.027	0.028	0.3405	C	A
rs4959046	T	HLA-DPB1	0.014	0.021	0.5192	T	G
rs2844771	T	HLA-DPB1	-0.027	0.028	0.3405	G	A
rs2253163	T	HLA-DPB1	0.014	0.021	0.5192	T	G
rs2285802	T	HLA-DPB1	-0.007	0.02	0.7381	T	C
rs2285801	T	HLA-DPB1	-0.002	0.02	0.9404	A	G
rs2508028	T	HLA-DPB1	0.025	0.049	0.6142	A	G
rs1362089	T	HLA-DPB1	-0.002	0.02	0.9404	T	G
rs2188099	T	HLA-DPB1	-0.027	0.028	0.3405	A	G
rs9261588	T	HLA-DPB1	0.004	0.03	0.9062	T	G
rs2394778	T	HLA-DPB1	0	0.02	0.9954	A	G
rs9261592	T	HLA-DPB1	0	0.02	0.9954	A	G
rs3094636	T	HLA-DPB1	0	0.02	0.9954	C	T
rs3094130	T	HLA-DPB1	-0.007	0.02	0.7381	A	G
rs3132664	T	HLA-DPB1	0	0.02	0.9954	G	A
rs4449668	T	HLA-DPB1	-0.027	0.028	0.3454	G	T
rs2523741	T	HLA-DPB1	-0.004	0.038	0.9135	C	G
rs3094635	T	HLA-DPB1	-0.006	0.02	0.7698	A	T
rs3094634	T	HLA-DPB1	-0.008	0.02	0.71	C	T
rs3094129	T	HLA-DPB1	-0.001	0.02	0.9652	A	G
rs74295270	T	HLA-DPB1	-0.029	0.083	0.7268	G	A
rs3132663	T	HLA-DPB1	-0.002	0.02	0.9404	T	A
rs9391803	T	HLA-DPB1	0.031	0.028	0.2578	T	A
rs3132662	T	HLA-DPB1	-0.002	0.02	0.9268	G	A
rs2516723	T	HLA-DPB1	-0.002	0.02	0.9252	T	C
rs2844768	T	HLA-DPB1	0.005	0.02	0.8148	G	A
rs2516722	T	HLA-DPB1	0.02	0.045	0.668	T	C
rs2844767	T	HLA-DPB1	-0.002	0.02	0.9268	G	A
rs2428505	T	HLA-DPB1	-0.002	0.02	0.925	A	G
rs2516718	T	HLA-DPB1	0.006	0.037	0.8724	C	T
rs74295272	T	HLA-DPB1	-0.03	0.083	0.7202	G	C
rs1579220	T	HLA-DPB1	0.024	0.051	0.6342	G	T
rs1579219	T	HLA-DPB1	0.04	0.028	0.1496	C	T
rs928824	T	HLA-DPB1	0.033	0.039	0.3949	C	T
rs3094078	T	HLA-DPB1	-0.016	0.032	0.614	T	A
rs75948696	T	HLA-DPB1	-0.036	0.044	0.4085	C	T
rs2516714	T	HLA-DPB1	-0.002	0.021	0.9279	A	G
rs3094076	T	HLA-DPB1	-0.027	0.028	0.3279	C	T
rs962899	T	HLA-DPB1	0.019	0.024	0.4167	C	G
rs2516713	T	HLA-DPB1	0.018	0.024	0.4551	T	A
rs2516712	T	HLA-DPB1	0.032	0.039	0.4123	C	A
rs9391806	T	HLA-DPB1	0.037	0.028	0.1797	C	T
rs9261630	T	HLA-DPB1	-0.028	0.028	0.3022	A	T
rs2021107	T	HLA-DPB1	-0.002	0.038	0.9502	G	A
rs2523750	T	HLA-DPB1	0.02	0.024	0.4126	T	C
rs9391679	T	HLA-DPB1	0.035	0.028	0.2012	C	A
rs2516708	T	HLA-DPB1	-0.001	0.021	0.9497	G	A
rs2523747	T	HLA-DPB1	0.016	0.024	0.5068	T	C
rs2428507	T	HLA-DPB1	-0.004	0.021	0.8299	A	G
rs2516706	T	HLA-DPB1	0.025	0.024	0.2912	G	A
rs2023476	T	HLA-DPB1	0.013	0.024	0.605	G	C
rs3130397	T	HLA-DPB1	0.006	0.03	0.8422	T	C
rs2516703	T	HLA-DPB1	0.016	0.024	0.5068	A	G
rs3129699	T	HLA-DPB1	-0.028	0.028	0.3022	C	T
rs2516702	T	HLA-DPB1	0.016	0.024	0.5068	G	A
rs2523746	T	HLA-DPB1	0.016	0.024	0.5068	T	C
rs2523744	T	HLA-DPB1	0.016	0.024	0.5068	T	G
rs2844766	T	HLA-DPB1	-0.004	0.021	0.8407	T	C
rs3130398	T	HLA-DPB1	-0.028	0.028	0.3022	G	A
rs3130400	T	HLA-DPB1	-0.028	0.028	0.3022	A	G
rs3094074	T	HLA-DPB1	-0.028	0.028	0.3022	A	G
rs2516700	T	HLA-DPB1	0.016	0.024	0.5068	G	A
rs2516699	T	HLA-DPB1	0.016	0.024	0.5068	G	T
rs3094073	T	HLA-DPB1	-0.028	0.028	0.3022	G	A
rs3130401	T	HLA-DPB1	-0.028	0.028	0.3022	A	G
rs3132659	T	HLA-DPB1	-0.028	0.028	0.3022	T	C
rs3130402	T	HLA-DPB1	-0.028	0.028	0.3022	A	G
rs9261636	T	HLA-DPB1	-0.028	0.028	0.3022	G	C
rs3132658	T	HLA-DPB1	-0.028	0.028	0.3022	T	C
rs3094072	T	HLA-DPB1	-0.028	0.028	0.3022	G	C
rs3094071	T	HLA-DPB1	-0.028	0.028	0.3022	G	A
rs3094070	T	HLA-DPB1	-0.028	0.028	0.3022	G	C
rs3130403	T	HLA-DPB1	-0.028	0.028	0.3022	T	G
rs3130404	T	HLA-DPB1	-0.028	0.028	0.3022	A	G
rs2516698	T	HLA-DPB1	-0.006	0.041	0.8815	G	A
rs3094630	T	HLA-DPB1	-0.028	0.028	0.3022	G	A
rs2516697	T	HLA-DPB1	0.024	0.024	0.3141	G	A
rs28780091	T	HLA-DPB1	-0.056	0.032	0.08434	G	T
rs3129701	T	HLA-DPB1	-0.028	0.028	0.3022	C	T
rs3129702	T	HLA-DPB1	-0.028	0.028	0.3022	C	A
rs3094629	T	HLA-DPB1	-0.026	0.028	0.3522	G	A
rs3132657	T	HLA-DPB1	-0.028	0.028	0.3022	T	C
rs3129703	T	HLA-DPB1	-0.028	0.028	0.3022	C	A
rs3130405	T	HLA-DPB1	-0.027	0.028	0.3194	C	T
rs2844765	T	HLA-DPB1	0.025	0.024	0.2912	T	C
rs3129831	T	HLA-DPB1	-0.028	0.028	0.3022	A	T
rs3129832	T	HLA-DPB1	-0.028	0.028	0.3022	A	G
rs2844764	T	HLA-DPB1	-0.004	0.021	0.8407	T	A
rs3129704	T	HLA-DPB1	-0.026	0.028	0.3522	T	C
rs3129705	T	HLA-DPB1	-0.028	0.028	0.3022	G	A
rs3129706	T	HLA-DPB1	-0.028	0.028	0.3022	T	C
rs3129836	T	HLA-DPB1	-0.026	0.028	0.3522	A	G
rs28780092	T	HLA-DPB1	-0.045	0.039	0.247	A	G
rs2516696	T	HLA-DPB1	-0.004	0.021	0.8407	G	T
rs2844763	T	HLA-DPB1	0.025	0.024	0.2912	C	T
rs3129707	T	HLA-DPB1	-0.028	0.028	0.3022	G	A
rs9378145	T	HLA-DPB1	0.031	0.028	0.2712	G	C
rs2844762	T	HLA-DPB1	-0.004	0.021	0.8407	T	C
rs2844761	T	HLA-DPB1	0.025	0.024	0.2912	A	G
rs9261639	T	HLA-DPB1	0.023	0.023	0.3137	G	A
rs9368628	T	HLA-DPB1	0.035	0.028	0.2062	A	G
rs2844759	T	HLA-DPB1	0	0.023	0.9905	A	G
rs1158763	T	HLA-DPB1	0	0.023	0.9905	T	C
rs2097773	T	HLA-DPB1	0.025	0.024	0.2912	C	A
rs9393999	T	HLA-DPB1	0.031	0.028	0.2712	A	G
rs9357095	T	HLA-DPB1	0.035	0.028	0.2062	A	G
rs28780093	T	HLA-DPB1	-0.056	0.032	0.08434	A	G
rs2894145	T	HLA-DPB1	0.035	0.028	0.2062	G	A
rs75939919	T	HLA-DPB1	-0.008	0.02	0.7007	T	C
rs113197482	T	HLA-DPB1	-0.057	0.05	0.2475	A	G
rs968909	T	HLA-DPB1	0	0.023	0.9905	C	T
rs2097574	T	HLA-DPB1	0	0.023	0.9905	C	A
rs2516725	T	HLA-DPB1	0.025	0.024	0.2912	G	A
rs79263215	T	HLA-DPB1	-0.057	0.05	0.2475	A	G
rs4713305	T	HLA-DPB1	0.02	0.023	0.3813	A	T
rs1264626	T	HLA-DPB1	0	0.023	0.9905	T	C
rs1132547	T	HLA-DPB1	-0.002	0.038	0.9646	T	G
rs1264624	T	HLA-DPB1	0	0.023	0.9905	C	T
rs113620685	T	HLA-DPB1	-0.059	0.05	0.2356	T	A
rs10484551	T	HLA-DPB1	-0.067	0.049	0.1739	G	A
rs17194767	T	HLA-DPB1	-0.067	0.049	0.1739	C	T
rs1264622	T	HLA-DPB1	0.006	0.025	0.8152	C	T
rs2285800	T	HLA-DPB1	0.02	0.023	0.3812	C	G
rs2285799	T	HLA-DPB1	-0.067	0.049	0.1739	T	C
rs16897337	T	HLA-DPB1	-0.067	0.049	0.1739	A	G
rs928823	T	HLA-DPB1	0.029	0.039	0.4497	T	A
rs4713309	T	HLA-DPB1	-0.067	0.049	0.1739	C	T
rs16897339	T	HLA-DPB1	-0.067	0.049	0.1739	C	T
rs28360018	T	HLA-DPB1	0.001	0.023	0.9728	T	C
rs1264620	T	HLA-DPB1	0.021	0.049	0.6715	A	G
rs1045251	T	HLA-DPB1	0.026	0.024	0.2859	G	T
rs1264619	T	HLA-DPB1	-0.003	0.023	0.8781	G	C
rs11752362	T	HLA-DPB1	-0.039	0.03	0.1897	C	T
rs60925525	T	HLA-DPB1	-0.067	0.049	0.1739	G	T
rs57715221	T	HLA-DPB1	-0.067	0.049	0.1739	A	G
rs1048664	T	HLA-DPB1	0.023	0.042	0.5873	A	G
rs79975940	T	HLA-DPB1	-0.067	0.049	0.1739	T	G
rs1264616	T	HLA-DPB1	0.026	0.024	0.2859	C	T
rs28780095	T	HLA-DPB1	-0.056	0.032	0.08434	C	T
rs3094631	T	HLA-DPB1	0.003	0.03	0.9098	G	A
rs7758503	T	HLA-DPB1	-0.039	0.03	0.1897	C	T
rs261950	T	HLA-DPB1	-0.001	0.023	0.9488	A	T
rs261949	T	HLA-DPB1	0.014	0.024	0.5673	G	A
rs261948	T	HLA-DPB1	0.023	0.024	0.3354	C	T
rs3800332	T	HLA-DPB1	-0.06	0.047	0.2053	G	C
rs878898	T	HLA-DPB1	-0.039	0.03	0.1897	T	C
rs17194789	T	HLA-DPB1	-0.057	0.05	0.2475	G	C
rs261947	T	HLA-DPB1	0.007	0.023	0.7618	T	C
rs261946	T	HLA-DPB1	0.023	0.023	0.3121	A	G
rs4713310	T	HLA-DPB1	-0.06	0.047	0.2053	G	A
rs4713311	T	HLA-DPB1	-0.067	0.049	0.1739	T	C
rs261945	T	HLA-DPB1	-0.012	0.021	0.5716	C	G
rs76665533	T	HLA-DPB1	-0.029	0.083	0.7268	C	G
rs261943	T	HLA-DPB1	0.023	0.024	0.3413	G	A
rs75817914	T	HLA-DPB1	-0.058	0.047	0.2154	C	T
rs9380167	T	HLA-DPB1	0.007	0.023	0.7618	A	G
rs12055553	T	HLA-DPB1	0.007	0.023	0.7618	G	A
rs76195069	T	HLA-DPB1	-0.058	0.047	0.2154	G	T
rs28360019	T	HLA-DPB1	0.022	0.042	0.6007	G	C
rs9380168	T	HLA-DPB1	0.023	0.024	0.3413	T	G
rs928822	T	HLA-DPB1	-0.008	0.02	0.6924	G	T
rs1264608	T	HLA-DPB1	0.036	0.039	0.3555	C	T
rs1268447	T	HLA-DPB1	0.036	0.039	0.3555	C	T
rs1264587	T	HLA-DPB1	-0.001	0.025	0.9724	C	G
rs3130380	T	HLA-DPB1	-0.013	0.032	0.6857	G	A
rs28780096	T	HLA-DPB1	-0.045	0.038	0.2457	A	C
rs9295842	T	HLA-DPB1	0.007	0.023	0.7618	C	A
rs9295843	T	HLA-DPB1	0.025	0.024	0.2912	T	A
rs79070413	T	HLA-DPB1	-0.065	0.049	0.1794	G	T
rs9295844	T	HLA-DPB1	0.035	0.028	0.2062	G	C
rs111962699	T	HLA-DPB1	-0.057	0.05	0.2475	T	C
rs2285794	T	HLA-DPB1	-0.058	0.047	0.2154	G	A
rs3094065	T	HLA-DPB1	0.006	0.03	0.8422	T	C
rs17188470	T	HLA-DPB1	-0.057	0.05	0.2475	T	A
rs9394001	T	HLA-DPB1	0.023	0.024	0.3413	T	A
rs17472720	T	HLA-DPB1	-0.056	0.032	0.08384	G	C
rs6912495	T	HLA-DPB1	0.023	0.024	0.3413	G	C
rs6912771	T	HLA-DPB1	0.007	0.023	0.7618	C	A
rs77886846	T	HLA-DPB1	-0.066	0.049	0.1787	G	A
rs78194719	T	HLA-DPB1	-0.066	0.049	0.1773	C	T
rs79616822	T	HLA-DPB1	-0.058	0.047	0.2154	A	C
rs9357097	T	HLA-DPB1	0.015	0.023	0.5267	C	T
rs3094628	T	HLA-DPB1	-0.014	0.032	0.6604	G	C
rs1473102	T	HLA-DPB1	0.025	0.024	0.2912	C	A
rs1264585	T	HLA-DPB1	0.02	0.023	0.3796	T	A
rs6924282	T	HLA-DPB1	0.008	0.023	0.7189	G	A
rs58226684	T	HLA-DPB1	-0.06	0.047	0.2076	T	C
rs6924453	T	HLA-DPB1	0.008	0.023	0.7189	G	A
rs9366755	T	HLA-DPB1	0.031	0.028	0.2712	C	T
rs61017790	T	HLA-DPB1	-0.059	0.046	0.1976	T	C
rs56725475	T	HLA-DPB1	-0.065	0.047	0.1687	G	C
rs6931387	T	HLA-DPB1	0.008	0.023	0.7189	C	G
rs28360023	T	HLA-DPB1	0.025	0.024	0.2912	T	C
rs75293100	T	HLA-DPB1	-0.059	0.046	0.1976	C	G
rs6900042	T	HLA-DPB1	0.008	0.023	0.7189	C	T
rs112954624	T	HLA-DPB1	-0.058	0.048	0.2272	C	T
rs9368635	T	HLA-DPB1	0.008	0.023	0.7189	A	G
rs12174823	T	HLA-DPB1	0.027	0.029	0.3558	T	C
rs28360024	T	HLA-DPB1	-0.002	0.038	0.9502	C	T
rs17194824	T	HLA-DPB1	0.022	0.042	0.6007	G	A
rs1264583	T	HLA-DPB1	0.036	0.039	0.3555	C	T
rs17188484	T	HLA-DPB1	-0.056	0.032	0.08311	G	T
rs17188491	T	HLA-DPB1	-0.029	0.083	0.7277	C	T
rs1264582	T	HLA-DPB1	0.011	0.038	0.7792	G	A
rs1110464	T	HLA-DPB1	-0.006	0.02	0.7675	C	T
rs3094064	T	HLA-DPB1	-0.018	0.032	0.5708	G	A
rs1264581	T	HLA-DPB1	0.01	0.038	0.7815	C	T
rs2057727	T	HLA-DPB1	0.028	0.024	0.248	T	C
rs17194845	T	HLA-DPB1	-0.079	0.075	0.2897	A	G
rs3094067	T	HLA-DPB1	-0.014	0.032	0.6702	T	G
rs17194852	T	HLA-DPB1	-0.056	0.05	0.268	A	G
rs12663184	T	HLA-DPB1	-0.056	0.032	0.08238	C	T
rs17188526	T	HLA-DPB1	-0.079	0.075	0.2897	C	G
rs3778624	T	HLA-DPB1	0.024	0.024	0.3139	T	G
rs7767653	T	HLA-DPB1	-0.002	0.038	0.9502	G	A
rs3129837	T	HLA-DPB1	-0.021	0.028	0.4583	A	G
rs3129838	T	HLA-DPB1	0.002	0.03	0.9463	G	A
rs3129839	T	HLA-DPB1	0.037	0.039	0.3485	C	G
rs3129840	T	HLA-DPB1	-0.021	0.028	0.4583	G	C
rs9380173	T	HLA-DPB1	0.026	0.029	0.38	G	A
rs2074474	T	HLA-DPB1	0.024	0.024	0.324	T	C
rs2240058	T	HLA-DPB1	0.026	0.029	0.38	T	C
rs3132650	T	HLA-DPB1	-0.025	0.028	0.3698	A	G
rs11967	T	HLA-DPB1	0.02	0.023	0.3751	G	A
rs6986	T	HLA-DPB1	-0.029	0.024	0.2403	G	C
rs17194859	T	HLA-DPB1	-0.058	0.057	0.3108	T	G
rs2844749	T	HLA-DPB1	0.02	0.023	0.3751	G	A
rs28360031	T	HLA-DPB1	0.021	0.049	0.6715	A	G
rs1060065	T	HLA-DPB1	0.024	0.024	0.324	T	G
rs974963	T	HLA-DPB1	0.024	0.024	0.324	C	A
rs1060068	T	HLA-DPB1	-0.002	0.038	0.9507	C	T
rs974962	T	HLA-DPB1	0.025	0.029	0.3848	A	G
rs974961	T	HLA-DPB1	0.02	0.023	0.3751	T	A
rs9394003	T	HLA-DPB1	0.024	0.024	0.3139	A	G
rs9380174	T	HLA-DPB1	0.024	0.024	0.324	C	T
rs60744323	T	HLA-DPB1	-0.079	0.075	0.2897	T	G
rs111552148	T	HLA-DPB1	-0.056	0.05	0.2671	A	G
rs114212377	T	HLA-DPB1	-0.079	0.075	0.2897	T	C
rs1119333	T	HLA-DPB1	-0.029	0.084	0.7321	T	A
rs3130355	T	HLA-DPB1	-0.014	0.032	0.6702	G	A
rs3130364	T	HLA-DPB1	-0.006	0.032	0.841	A	T
rs6905389	T	HLA-DPB1	-0.027	0.035	0.4443	C	A
rs3132649	T	HLA-DPB1	-0.013	0.03	0.6641	G	A
rs3094061	T	HLA-DPB1	-0.013	0.03	0.6641	A	C
rs3130374	T	HLA-DPB1	-0.013	0.03	0.6641	C	T
rs984802	T	HLA-DPB1	-0.036	0.024	0.1302	G	T
rs3094627	T	HLA-DPB1	-0.013	0.03	0.6641	T	C
rs3130375	T	HLA-DPB1	-0.013	0.03	0.6641	C	A
rs3130376	T	HLA-DPB1	-0.016	0.03	0.6055	G	A
rs3094060	T	HLA-DPB1	-0.016	0.03	0.6055	A	C
rs3130377	T	HLA-DPB1	-0.006	0.032	0.8528	C	T
rs3094626	T	HLA-DPB1	-0.026	0.021	0.2098	T	C
rs9368637	T	HLA-DPB1	-0.033	0.023	0.155	C	G
rs3130379	T	HLA-DPB1	0.027	0.023	0.2511	T	C
rs3094624	T	HLA-DPB1	-0.006	0.032	0.8528	T	A
rs3094058	T	HLA-DPB1	-0.006	0.032	0.8528	G	A
rs2523726	T	HLA-DPB1	0.049	0.029	0.09233	G	A
rs3130350	T	HLA-DPB1	-0.006	0.032	0.8528	G	T
rs3094622	T	HLA-DPB1	0	0.031	0.9998	A	G
rs3130351	T	HLA-DPB1	-0.006	0.032	0.8528	C	T
rs3130352	T	HLA-DPB1	-0.006	0.032	0.8528	C	T
rs73726882	T	HLA-DPB1	-0.033	0.023	0.1558	A	G
rs68075040	T	HLA-DPB1	-0.027	0.023	0.2306	C	T
rs3094621	T	HLA-DPB1	0	0.031	0.9998	T	C
rs3094620	T	HLA-DPB1	-0.006	0.032	0.8528	A	T
rs3094057	T	HLA-DPB1	-0.006	0.032	0.8528	G	A
rs3094056	T	HLA-DPB1	-0.006	0.032	0.8528	G	A
rs2251765	T	HLA-DPB1	0.049	0.029	0.09233	G	T
rs72844609	T	HLA-DPB1	-0.08	0.048	0.09236	T	C
rs3132647	T	HLA-DPB1	-0.006	0.032	0.8528	A	G
rs2158286	T	HLA-DPB1	0.05	0.029	0.08301	T	A
rs2158285	T	HLA-DPB1	0.05	0.029	0.08301	A	G
rs3130353	T	HLA-DPB1	-0.006	0.032	0.8528	A	T
rs3094055	T	HLA-DPB1	0.027	0.023	0.2553	C	G
rs1012411	T	HLA-DPB1	0.007	0.021	0.7471	T	G
rs55989995	T	HLA-DPB1	-0.082	0.047	0.0831	C	T
rs3094054	T	HLA-DPB1	-0.003	0.03	0.9303	G	T
rs77207841	T	HLA-DPB1	-0.04	0.029	0.1722	C	T
rs2022082	T	HLA-DPB1	-0.032	0.023	0.1664	T	C
rs2040450	T	HLA-DPB1	0.049	0.029	0.09233	C	T
rs886390	T	HLA-DPB1	0.047	0.026	0.06436	C	A
rs60785820	T	HLA-DPB1	0.042	0.072	0.5623	G	A
rs2057726	T	HLA-DPB1	0.006	0.029	0.8483	C	T
rs3129808	T	HLA-DPB1	0.024	0.023	0.3079	G	T
rs3129809	T	HLA-DPB1	-0.005	0.03	0.8774	A	G
rs2022079	T	HLA-DPB1	-0.026	0.023	0.2444	C	T
rs3129811	T	HLA-DPB1	0.024	0.023	0.3075	G	A
rs3129812	T	HLA-DPB1	-0.011	0.032	0.7228	G	A
rs2844748	T	HLA-DPB1	0.04	0.028	0.1603	A	T
rs3129813	T	HLA-DPB1	-0.02	0.02	0.3215	G	A
rs3130357	T	HLA-DPB1	-0.02	0.02	0.3215	A	G
rs2523725	T	HLA-DPB1	0.049	0.029	0.09233	G	T
rs3130358	T	HLA-DPB1	-0.042	0.02	0.03578	C	G
rs3130359	T	HLA-DPB1	-0.035	0.02	0.08594	A	G
rs17839997	T	HLA-DPB1	-0.082	0.047	0.0831	A	C
rs2523724	T	HLA-DPB1	0.038	0.028	0.18	G	A
rs112352548	T	HLA-DPB1	-0.091	0.046	0.05106	T	G
rs3130361	T	HLA-DPB1	0.024	0.023	0.3015	A	G
rs2844747	T	HLA-DPB1	0.012	0.02	0.5572	T	C
rs2844746	T	HLA-DPB1	-0.002	0.021	0.9099	T	C
rs3132643	T	HLA-DPB1	-0.031	0.02	0.1201	C	T
rs3132642	T	HLA-DPB1	-0.031	0.02	0.1188	T	C
rs9295847	T	HLA-DPB1	-0.022	0.023	0.3205	T	C
rs3132640	T	HLA-DPB1	-0.031	0.02	0.1188	C	T
rs3129815	T	HLA-DPB1	-0.006	0.032	0.8528	G	A
rs9261675	T	HLA-DPB1	-0.031	0.02	0.1188	G	A
rs3132639	T	HLA-DPB1	-0.031	0.02	0.1188	A	C
rs3129816	T	HLA-DPB1	-0.033	0.02	0.1004	G	A
rs56171231	T	HLA-DPB1	-0.091	0.046	0.05106	G	A
rs3132638	T	HLA-DPB1	0.001	0.03	0.9811	T	C
rs3132636	T	HLA-DPB1	-0.031	0.02	0.1188	T	G
rs7772240	T	HLA-DPB1	-0.049	0.082	0.5511	G	A
rs3129817	T	HLA-DPB1	0.006	0.03	0.8396	G	A
rs7771988	T	HLA-DPB1	-0.073	0.046	0.113	A	G
rs3129818	T	HLA-DPB1	0.001	0.03	0.9811	G	T
rs3132635	T	HLA-DPB1	-0.031	0.02	0.1188	C	T
rs3129819	T	HLA-DPB1	-0.039	0.02	0.05219	G	C
rs3132634	T	HLA-DPB1	0.016	0.031	0.6003	A	C
rs3129820	T	HLA-DPB1	0.001	0.03	0.9811	G	A
rs2844745	T	HLA-DPB1	-0.012	0.02	0.5652	C	T
rs3130369	T	HLA-DPB1	-0.031	0.02	0.1188	A	G
rs3129821	T	HLA-DPB1	0.001	0.03	0.9811	G	A
rs3132633	T	HLA-DPB1	-0.031	0.02	0.1188	C	A
rs2105963	T	HLA-DPB1	0.049	0.029	0.09233	A	G
rs3132632	T	HLA-DPB1	-0.039	0.02	0.05219	A	T
rs3132631	T	HLA-DPB1	0.001	0.03	0.9811	C	T
rs3094062	T	HLA-DPB1	-0.031	0.02	0.1188	G	A
rs3132630	T	HLA-DPB1	0.001	0.03	0.9811	C	T
rs1419653	T	HLA-DPB1	-0.031	0.02	0.1188	C	T
rs3130370	T	HLA-DPB1	0.001	0.03	0.9811	A	G
rs1419652	T	HLA-DPB1	-0.031	0.02	0.1188	C	T
rs1419651	T	HLA-DPB1	-0.029	0.024	0.2157	C	A
rs2524212	T	HLA-DPB1	0.03	0.02	0.1268	T	G
rs111653811	T	HLA-DPB1	-0.091	0.046	0.05106	G	C
rs3132629	T	HLA-DPB1	-0.031	0.02	0.1188	C	A
rs3130373	T	HLA-DPB1	-0.031	0.02	0.1188	A	G
rs3129822	T	HLA-DPB1	0.001	0.03	0.9811	G	T
rs3132628	T	HLA-DPB1	-0.031	0.02	0.1188	C	T
rs3132627	T	HLA-DPB1	-0.012	0.032	0.7131	T	A
rs7759025	T	HLA-DPB1	-0.091	0.046	0.05106	T	C
rs7738673	T	HLA-DPB1	-0.091	0.046	0.05106	A	G
rs3132626	T	HLA-DPB1	-0.031	0.02	0.1188	T	C
rs970269	T	HLA-DPB1	-0.031	0.02	0.1188	A	G
rs970270	T	HLA-DPB1	0.047	0.026	0.06421	G	A
rs970268	T	HLA-DPB1	-0.026	0.023	0.2584	G	A
rs3132625	T	HLA-DPB1	0.001	0.03	0.9811	A	G
rs9404964	T	HLA-DPB1	-0.026	0.023	0.2584	T	C
rs3132624	T	HLA-DPB1	-0.031	0.02	0.1188	C	T
rs3129824	T	HLA-DPB1	-0.031	0.02	0.1188	G	A
rs1245218	T	HLA-DPB1	0.027	0.023	0.2541	G	A
rs2516683	T	HLA-DPB1	0.049	0.029	0.09233	A	G
rs3129827	T	HLA-DPB1	-0.031	0.02	0.1188	G	A
rs7744914	T	HLA-DPB1	0.07	0.073	0.3356	G	A
rs3129828	T	HLA-DPB1	-0.031	0.02	0.1188	G	A
rs3132623	T	HLA-DPB1	-0.035	0.02	0.08594	T	C
rs3132622	T	HLA-DPB1	-0.031	0.02	0.1188	C	T
rs2844743	T	HLA-DPB1	0.049	0.029	0.09233	G	A
rs72841305	T	HLA-DPB1	-0.091	0.046	0.05106	A	G
rs3094623	T	HLA-DPB1	-0.031	0.02	0.1188	G	A
rs9261700	T	HLA-DPB1	-0.031	0.02	0.1188	G	A
rs3132621	T	HLA-DPB1	-0.031	0.02	0.1188	T	C
rs61122953	T	HLA-DPB1	-0.091	0.046	0.05106	T	G
rs542879280	T	HLA-DPB1	-0.031	0.02	0.1188	A	G
rs548390625	T	HLA-DPB1	-0.031	0.02	0.1188	G	A
rs3130133	T	HLA-DPB1	-0.031	0.02	0.1188	A	C
rs17188632	T	HLA-DPB1	0.008	0.039	0.8287	C	T
rs3094714	T	HLA-DPB1	-0.031	0.02	0.1188	A	C
rs2524211	T	HLA-DPB1	0.04	0.028	0.1603	G	A
rs2394818	T	HLA-DPB1	-0.039	0.02	0.05219	A	T
rs2394819	T	HLA-DPB1	-0.031	0.02	0.1188	A	G
rs2394820	T	HLA-DPB1	-0.031	0.02	0.1188	T	C
rs2894162	T	HLA-DPB1	-0.026	0.023	0.2584	A	T
rs3094712	T	HLA-DPB1	-0.004	0.032	0.9091	T	C
rs28780099	T	HLA-DPB1	-0.054	0.037	0.1466	A	G
rs3130122	T	HLA-DPB1	-0.031	0.02	0.1188	C	T
rs3130123	T	HLA-DPB1	0.001	0.03	0.9811	G	A
rs3094710	T	HLA-DPB1	-0.031	0.02	0.1188	A	G
rs3130126	T	HLA-DPB1	0.001	0.03	0.9811	C	A
rs3094028	T	HLA-DPB1	-0.031	0.02	0.1188	G	A
rs12210213	T	HLA-DPB1	0.057	0.045	0.2059	G	A
rs3130136	T	HLA-DPB1	-0.034	0.02	0.09304	G	T
rs3094706	T	HLA-DPB1	-0.035	0.02	0.08594	C	T
rs3094052	T	HLA-DPB1	-0.031	0.02	0.1188	G	A
rs3130139	T	HLA-DPB1	-0.031	0.02	0.1188	T	C
rs9391682	T	HLA-DPB1	-0.043	0.022	0.04659	G	T
rs3130140	T	HLA-DPB1	-0.037	0.02	0.0679	T	C
rs3094051	T	HLA-DPB1	-0.031	0.02	0.1188	A	G
rs3130143	T	HLA-DPB1	-0.039	0.02	0.05219	G	C
rs3130144	T	HLA-DPB1	-0.031	0.02	0.1188	T	C
rs3094050	T	HLA-DPB1	0.001	0.03	0.9811	A	G
rs3094703	T	HLA-DPB1	0.001	0.03	0.9811	C	T
rs35102994	T	HLA-DPB1	0.047	0.026	0.06448	A	G
rs3094049	T	HLA-DPB1	0.001	0.03	0.9811	G	A
rs3094048	T	HLA-DPB1	-0.031	0.02	0.1188	G	A
rs9261736	T	HLA-DPB1	-0.031	0.02	0.1188	T	C
rs2524205	T	HLA-DPB1	-0.012	0.02	0.5652	T	G
rs59632867	T	HLA-DPB1	-0.091	0.046	0.05106	G	A
rs2524204	T	HLA-DPB1	0.049	0.029	0.09233	T	C
rs3094701	T	HLA-DPB1	-0.031	0.02	0.122	C	T
rs2524203	T	HLA-DPB1	0.049	0.029	0.09233	C	T
rs3094047	T	HLA-DPB1	-0.031	0.02	0.1188	G	A
rs3094700	T	HLA-DPB1	-0.031	0.02	0.1188	C	T
rs3094699	T	HLA-DPB1	-0.031	0.02	0.1188	C	T
rs3094698	T	HLA-DPB1	-0.031	0.02	0.1188	T	C
rs3094697	T	HLA-DPB1	-0.031	0.02	0.1188	T	C
rs9391683	T	HLA-DPB1	-0.04	0.022	0.06339	G	A
rs3094042	T	HLA-DPB1	-0.031	0.02	0.1188	G	A
rs3094041	T	HLA-DPB1	-0.031	0.02	0.1188	G	A
rs3094695	T	HLA-DPB1	-0.039	0.02	0.05219	T	A
rs2516685	T	HLA-DPB1	-0.012	0.02	0.5652	G	A
rs3094040	T	HLA-DPB1	-0.031	0.02	0.1188	G	A
rs9391684	T	HLA-DPB1	-0.04	0.022	0.06339	G	T
rs3130106	T	HLA-DPB1	-0.031	0.02	0.1188	A	G
rs3130107	T	HLA-DPB1	-0.031	0.02	0.1188	A	G
rs3094039	T	HLA-DPB1	-0.031	0.02	0.1188	G	A
rs3094038	T	HLA-DPB1	-0.031	0.02	0.1188	T	C
rs3130108	T	HLA-DPB1	-0.031	0.02	0.1188	T	G
rs3130109	T	HLA-DPB1	-0.031	0.02	0.1188	T	G
rs2187978	T	HLA-DPB1	0.049	0.029	0.09233	C	T
rs2516684	T	HLA-DPB1	0.04	0.028	0.1603	G	A
rs3094036	T	HLA-DPB1	-0.006	0.032	0.8528	G	C
rs3094035	T	HLA-DPB1	0.001	0.03	0.9811	G	T
rs3130110	T	HLA-DPB1	-0.031	0.02	0.1187	C	T
rs3094034	T	HLA-DPB1	-0.006	0.032	0.8528	A	T
rs7740964	T	HLA-DPB1	0.07	0.073	0.3356	T	A
rs2524202	T	HLA-DPB1	0.04	0.028	0.1603	A	C
rs3130112	T	HLA-DPB1	-0.031	0.02	0.1188	T	G
rs3130113	T	HLA-DPB1	-0.031	0.02	0.1188	C	T
rs3130114	T	HLA-DPB1	-0.032	0.02	0.1173	C	A
rs3130115	T	HLA-DPB1	-0.031	0.02	0.1188	A	G
rs17475879	T	HLA-DPB1	-0.054	0.037	0.1493	C	T
rs2516688	T	HLA-DPB1	-0.012	0.02	0.5721	T	C
rs2516687	T	HLA-DPB1	0.013	0.055	0.8122	A	T
rs2072111	T	HLA-DPB1	-0.015	0.02	0.4602	G	C
rs1264570	T	HLA-DPB1	-0.006	0.021	0.7865	C	T
rs1264569	T	HLA-DPB1	0	0.024	0.9976	C	T
rs3130116	T	HLA-DPB1	-0.006	0.03	0.8368	T	C
rs11961853	T	HLA-DPB1	0.005	0.028	0.8653	C	T
rs3130118	T	HLA-DPB1	0.034	0.021	0.113	C	T
rs34337286	T	HLA-DPB1	0.027	0.025	0.2783	T	C
rs9261737	T	HLA-DPB1	-0.044	0.03	0.141	C	T
rs1264567	T	HLA-DPB1	0.021	0.026	0.4222	T	C
rs3131113	T	HLA-DPB1	-0.019	0.021	0.3813	C	T
rs1362118	T	HLA-DPB1	0.01	0.02	0.6264	G	A
rs1362117	T	HLA-DPB1	0.01	0.02	0.6264	C	T
rs35764894	T	HLA-DPB1	0.032	0.025	0.2033	T	C
rs1592414	T	HLA-DPB1	0.01	0.02	0.6345	C	A
rs12203316	T	HLA-DPB1	0.032	0.025	0.2033	T	C
rs1034325	T	HLA-DPB1	0.004	0.02	0.8443	T	C
rs1034324	T	HLA-DPB1	0.039	0.026	0.1274	G	A
rs1034323	T	HLA-DPB1	0.004	0.02	0.8443	C	T
rs1034322	T	HLA-DPB1	0.053	0.027	0.05226	C	T
rs9261743	T	HLA-DPB1	-0.023	0.024	0.3302	G	T
rs33987921	T	HLA-DPB1	0.033	0.025	0.1981	A	T
rs9261744	T	HLA-DPB1	-0.023	0.024	0.3302	C	T
rs9261745	T	HLA-DPB1	-0.023	0.024	0.3302	G	A
rs1419689	T	HLA-DPB1	0.004	0.02	0.836	A	C
rs9261747	T	HLA-DPB1	-0.045	0.027	0.09113	G	C
rs2894163	T	HLA-DPB1	0.004	0.02	0.836	G	C
rs12203825	T	HLA-DPB1	0.034	0.024	0.1546	C	T
rs2023372	T	HLA-DPB1	-0.035	0.027	0.1917	T	C
rs2023371	T	HLA-DPB1	-0.042	0.027	0.1232	A	G
rs10947072	T	HLA-DPB1	0.042	0.024	0.07963	C	T
rs9261752	T	HLA-DPB1	0.004	0.02	0.836	C	G
rs9261757	T	HLA-DPB1	-0.046	0.027	0.09056	T	C
rs7741364	T	HLA-DPB1	0.004	0.02	0.836	G	A
rs9261758	T	HLA-DPB1	-0.046	0.027	0.09056	C	T
rs1264562	T	HLA-DPB1	0.009	0.02	0.6619	G	T
rs9261761	T	HLA-DPB1	-0.046	0.027	0.09056	G	A
rs1362116	T	HLA-DPB1	0.042	0.024	0.07963	G	A
rs9261764	T	HLA-DPB1	-0.046	0.027	0.09056	T	G
rs9261765	T	HLA-DPB1	-0.046	0.027	0.09056	A	G
rs28780100	T	HLA-DPB1	-0.071	0.055	0.1964	C	T
rs9261770	T	HLA-DPB1	-0.046	0.027	0.09056	G	A
rs9261771	T	HLA-DPB1	-0.046	0.027	0.09056	G	A
rs9261772	T	HLA-DPB1	-0.046	0.027	0.09056	G	A
rs9261776	T	HLA-DPB1	-0.046	0.027	0.09056	A	G
rs9261799	T	HLA-DPB1	-0.046	0.027	0.09056	C	T
rs9261800	T	HLA-DPB1	-0.046	0.027	0.09056	C	G
rs9261802	T	HLA-DPB1	-0.046	0.027	0.09056	G	A
rs1264551	T	HLA-DPB1	0.018	0.023	0.4483	A	G
rs1264550	T	HLA-DPB1	0.009	0.02	0.6619	G	A
rs9261806	T	HLA-DPB1	-0.046	0.027	0.09056	T	A
rs9261807	T	HLA-DPB1	-0.046	0.027	0.09056	T	G
rs9261808	T	HLA-DPB1	-0.046	0.027	0.09056	G	A
rs9261809	T	HLA-DPB1	-0.046	0.027	0.09056	C	A
rs1079991	T	HLA-DPB1	0.019	0.029	0.5072	G	A
rs1592415	T	HLA-DPB1	0.053	0.028	0.05351	T	G
rs4713322	T	HLA-DPB1	0.041	0.024	0.09323	T	C
rs9261813	T	HLA-DPB1	-0.046	0.027	0.09056	T	A
rs9261814	T	HLA-DPB1	-0.046	0.027	0.09056	G	A
rs3132617	T	HLA-DPB1	-0.001	0.03	0.9782	T	C
rs1264547	T	HLA-DPB1	0.017	0.023	0.4612	A	G
rs9261816	T	HLA-DPB1	-0.046	0.027	0.09056	T	A
rs9261817	T	HLA-DPB1	-0.046	0.027	0.09056	A	C
rs9261821	T	HLA-DPB1	-0.046	0.027	0.09056	T	C
rs9261828	T	HLA-DPB1	-0.046	0.027	0.09056	G	A
rs9261829	T	HLA-DPB1	-0.046	0.027	0.09056	T	C
rs4713324	T	HLA-DPB1	0.004	0.02	0.8635	T	C
rs9261830	T	HLA-DPB1	-0.046	0.027	0.09056	T	C
rs9261831	T	HLA-DPB1	0.003	0.02	0.8786	A	G
rs9261835	T	HLA-DPB1	-0.046	0.027	0.09061	A	T
rs9261846	T	HLA-DPB1	-0.045	0.027	0.0917	G	C
rs9261847	T	HLA-DPB1	-0.045	0.027	0.09202	T	G
rs9261848	T	HLA-DPB1	-0.042	0.03	0.1605	G	C
rs9261850	T	HLA-DPB1	-0.045	0.027	0.09202	T	C
rs4713325	T	HLA-DPB1	0.052	0.025	0.0337	C	G
rs28534512	T	HLA-DPB1	-0.045	0.027	0.09202	C	T
rs9261854	T	HLA-DPB1	-0.037	0.027	0.168	T	C
rs4713327	T	HLA-DPB1	0.012	0.02	0.5516	A	G
rs9261855	T	HLA-DPB1	-0.041	0.027	0.1262	G	A
rs4713328	T	HLA-DPB1	0.048	0.025	0.05027	C	T
rs1150770	T	HLA-DPB1	0.007	0.02	0.7164	C	T
rs9261856	T	HLA-DPB1	-0.041	0.027	0.1262	G	T
rs9261857	T	HLA-DPB1	-0.036	0.027	0.1813	C	T
rs9261858	T	HLA-DPB1	-0.041	0.027	0.1262	G	A
rs2074502	T	HLA-DPB1	0.052	0.025	0.03384	G	A
rs9261859	T	HLA-DPB1	-0.041	0.027	0.1262	G	T
rs9261860	T	HLA-DPB1	-0.041	0.027	0.1262	G	A
rs1150771	T	HLA-DPB1	0.027	0.023	0.2523	G	A
rs17195054	T	HLA-DPB1	-0.036	0.038	0.3501	G	A
rs9261861	T	HLA-DPB1	-0.041	0.027	0.1262	A	G
rs1150772	T	HLA-DPB1	0.018	0.029	0.5362	G	C
rs9261863	T	HLA-DPB1	-0.041	0.027	0.1262	G	A
rs9261865	T	HLA-DPB1	-0.038	0.027	0.1559	T	C
rs17195089	T	HLA-DPB1	0.049	0.025	0.04435	G	A
rs17188743	T	HLA-DPB1	0.052	0.025	0.03535	A	G
rs9261866	T	HLA-DPB1	-0.041	0.027	0.1262	A	T
rs3131110	T	HLA-DPB1	0.04	0.036	0.2731	A	G
rs6916716	T	HLA-DPB1	-0.036	0.026	0.1625	C	A
rs9261868	T	HLA-DPB1	-0.041	0.027	0.1262	C	T
rs9261869	T	HLA-DPB1	-0.041	0.027	0.1262	G	A
rs9261870	T	HLA-DPB1	-0.031	0.027	0.2623	C	T
rs9261871	T	HLA-DPB1	-0.041	0.027	0.1262	A	G
rs9261872	T	HLA-DPB1	-0.041	0.027	0.1262	G	A
rs9261873	T	HLA-DPB1	-0.041	0.027	0.1262	G	T
rs9261874	T	HLA-DPB1	-0.041	0.027	0.1262	A	C
rs9261876	T	HLA-DPB1	-0.031	0.027	0.2623	G	T
rs1573294	T	HLA-DPB1	-0.041	0.027	0.1262	A	G
rs1573293	T	HLA-DPB1	-0.041	0.027	0.1262	C	G
rs1264542	T	HLA-DPB1	-0.006	0.021	0.7649	G	A
rs9261879	T	HLA-DPB1	-0.041	0.027	0.1262	A	G
rs9261882	T	HLA-DPB1	-0.041	0.027	0.1262	C	T
rs1264541	T	HLA-DPB1	0.04	0.045	0.3747	A	C
rs1548515	T	HLA-DPB1	-0.041	0.027	0.1262	T	G
rs1548514	T	HLA-DPB1	-0.041	0.027	0.1262	G	T
rs1548513	T	HLA-DPB1	-0.041	0.027	0.1262	A	G
rs1548512	T	HLA-DPB1	-0.041	0.027	0.128	G	A
rs9261884	T	HLA-DPB1	-0.04	0.027	0.1301	A	G
rs1264540	T	HLA-DPB1	0.007	0.02	0.7455	G	C
rs1264539	T	HLA-DPB1	0.023	0.023	0.3347	C	T
rs9261891	T	HLA-DPB1	-0.04	0.027	0.1347	A	G
rs9261892	T	HLA-DPB1	-0.04	0.027	0.1347	C	T
rs9261893	T	HLA-DPB1	-0.016	0.025	0.5188	T	C
rs9261894	T	HLA-DPB1	-0.04	0.027	0.1347	G	A
rs1264538	T	HLA-DPB1	0.006	0.02	0.7587	C	T
rs9261895	T	HLA-DPB1	-0.04	0.027	0.1347	C	T
rs1264537	T	HLA-DPB1	0.006	0.02	0.7587	A	T
rs9261919	T	HLA-DPB1	-0.04	0.027	0.1347	G	A
rs9261920	T	HLA-DPB1	-0.041	0.027	0.128	G	T
rs9261921	T	HLA-DPB1	-0.04	0.027	0.1347	C	T
rs9261922	T	HLA-DPB1	-0.016	0.025	0.5188	C	T
rs9261923	T	HLA-DPB1	-0.041	0.027	0.128	G	A
rs4400255	T	HLA-DPB1	-0.016	0.046	0.7248	T	A
rs9261925	T	HLA-DPB1	-0.04	0.027	0.1347	T	C
rs9261926	T	HLA-DPB1	-0.04	0.027	0.1347	C	A
rs4713331	T	HLA-DPB1	0.037	0.026	0.1649	G	A
rs9261947	T	HLA-DPB1	-0.03	0.027	0.2766	C	T
rs9468728	T	HLA-DPB1	-0.041	0.027	0.1307	T	C
rs9468731	T	HLA-DPB1	-0.018	0.025	0.4891	A	G
rs9468732	T	HLA-DPB1	-0.041	0.027	0.1274	C	G
rs9501447	T	HLA-DPB1	-0.041	0.027	0.1274	A	G
rs9501321	T	HLA-DPB1	-0.042	0.027	0.1213	C	T
rs34723946	T	HLA-DPB1	0.052	0.028	0.05895	A	C
rs1264524	T	HLA-DPB1	0.008	0.02	0.6812	A	C
rs1079541	T	HLA-DPB1	-0.042	0.027	0.1213	C	A
rs2023470	T	HLA-DPB1	-0.042	0.027	0.1213	C	A
rs9461604	T	HLA-DPB1	-0.042	0.027	0.1213	G	A
rs9468755	T	HLA-DPB1	-0.042	0.027	0.1213	T	C
rs9295861	T	HLA-DPB1	-0.042	0.027	0.1213	C	T
rs9295862	T	HLA-DPB1	-0.031	0.027	0.2539	C	T
rs9295863	T	HLA-DPB1	-0.042	0.027	0.1213	C	A
rs1269556	T	HLA-DPB1	0.011	0.02	0.5817	C	T
rs9501466	T	HLA-DPB1	-0.042	0.027	0.1213	T	C
rs9501467	T	HLA-DPB1	-0.041	0.026	0.1164	C	T
rs9501468	T	HLA-DPB1	-0.042	0.027	0.1213	A	G
rs9501469	T	HLA-DPB1	-0.042	0.027	0.1213	A	G
rs17410877	T	HLA-DPB1	0.033	0.026	0.2143	A	C
rs3132645	T	HLA-DPB1	-0.005	0.03	0.8722	T	C
rs9501470	T	HLA-DPB1	-0.042	0.027	0.1213	A	G
rs6935304	T	HLA-DPB1	-0.017	0.025	0.4905	T	A
rs9295865	T	HLA-DPB1	-0.042	0.027	0.1213	G	A
rs9295866	T	HLA-DPB1	-0.042	0.027	0.1213	C	T
rs9295868	T	HLA-DPB1	-0.042	0.027	0.1213	T	A
rs9295869	T	HLA-DPB1	-0.042	0.027	0.1213	T	C
rs9501019	T	HLA-DPB1	-0.042	0.027	0.1213	A	G
rs1264518	T	HLA-DPB1	0.02	0.027	0.4704	C	T
rs9295870	T	HLA-DPB1	-0.042	0.027	0.1213	T	C
rs9461605	T	HLA-DPB1	-0.042	0.027	0.1213	T	C
rs1264517	T	HLA-DPB1	-0.003	0.021	0.902	T	A
rs9468756	T	HLA-DPB1	-0.042	0.027	0.1213	G	A
rs17476793	T	HLA-DPB1	-0.036	0.038	0.3501	G	C
rs9295871	T	HLA-DPB1	-0.042	0.027	0.1213	T	C
rs1268444	T	HLA-DPB1	-0.003	0.021	0.902	T	C
rs3094716	T	HLA-DPB1	0.009	0.02	0.6678	A	G
rs1264514	T	HLA-DPB1	-0.005	0.02	0.789	G	T
rs1264513	T	HLA-DPB1	0.009	0.02	0.6678	G	A
rs9468758	T	HLA-DPB1	-0.042	0.027	0.1213	A	G
rs9468759	T	HLA-DPB1	-0.042	0.027	0.1213	T	C
rs9468760	T	HLA-DPB1	-0.041	0.027	0.1228	A	T
rs17188799	T	HLA-DPB1	-0.042	0.027	0.1213	T	C
rs7747320	T	HLA-DPB1	-0.042	0.027	0.1213	C	G
rs1264512	T	HLA-DPB1	0.023	0.023	0.3347	A	T
rs9295872	T	HLA-DPB1	-0.042	0.027	0.1213	A	G
rs9380178	T	HLA-DPB1	0.043	0.042	0.3068	C	T
rs1264511	T	HLA-DPB1	-0.003	0.021	0.902	G	C
rs1264510	T	HLA-DPB1	0.005	0.027	0.8673	T	C
rs9295873	T	HLA-DPB1	-0.042	0.027	0.1213	A	G
rs9461606	T	HLA-DPB1	-0.042	0.027	0.1213	C	A
rs1362115	T	HLA-DPB1	-0.017	0.025	0.4905	C	T
rs1362114	T	HLA-DPB1	-0.042	0.027	0.1213	G	A
rs1419687	T	HLA-DPB1	-0.003	0.021	0.902	C	G
rs9295874	T	HLA-DPB1	-0.042	0.027	0.1213	G	A
rs2105961	T	HLA-DPB1	0.009	0.02	0.6678	A	C
rs2524201	T	HLA-DPB1	0.009	0.02	0.6678	T	C
rs9501471	T	HLA-DPB1	-0.042	0.027	0.1213	G	A
rs3132616	T	HLA-DPB1	-0.004	0.03	0.8954	A	G
rs4959047	T	HLA-DPB1	-0.017	0.025	0.4905	G	A
rs4959048	T	HLA-DPB1	-0.021	0.025	0.4106	G	A
rs4959049	T	HLA-DPB1	0.076	0.059	0.1967	A	C
rs4959050	T	HLA-DPB1	-0.017	0.025	0.4905	C	T
rs9295877	T	HLA-DPB1	-0.018	0.025	0.4823	T	G
rs9295878	T	HLA-DPB1	-0.017	0.025	0.4905	G	A
rs9295881	T	HLA-DPB1	-0.018	0.025	0.4761	C	T
rs9295882	T	HLA-DPB1	-0.018	0.025	0.4761	C	G
rs2844730	T	HLA-DPB1	0.009	0.02	0.6678	G	A
rs9468768	T	HLA-DPB1	-0.042	0.027	0.1154	C	T
rs9461608	T	HLA-DPB1	-0.043	0.027	0.109	C	T
rs9461609	T	HLA-DPB1	-0.043	0.027	0.109	A	G
rs4947282	T	HLA-DPB1	-0.018	0.025	0.4674	A	C
rs553501914	T	HLA-DPB1	-0.043	0.027	0.1055	G	A
rs4947284	T	HLA-DPB1	0.103	0.058	0.0765	C	A
rs564734792	T	HLA-DPB1	-0.043	0.027	0.1055	G	A
rs561436357	T	HLA-DPB1	-0.004	0.03	0.8937	C	A
rs11753256	T	HLA-DPB1	-0.018	0.025	0.4674	T	C
rs9918488	T	HLA-DPB1	-0.043	0.027	0.1117	G	A
rs546502436	T	HLA-DPB1	0.012	0.05	0.8132	C	T
rs9295883	T	HLA-DPB1	-0.019	0.025	0.4642	A	T
rs9295884	T	HLA-DPB1	-0.019	0.025	0.4512	A	G
rs1078792	T	HLA-DPB1	0.023	0.023	0.3339	T	G
rs9918306	T	HLA-DPB1	-0.038	0.026	0.1455	C	T
rs1076832	T	HLA-DPB1	0.047	0.028	0.08671	C	A
rs9885617	T	HLA-DPB1	-0.043	0.027	0.1055	G	A
rs573151755	T	HLA-DPB1	-0.043	0.027	0.1055	T	C
rs9885622	T	HLA-DPB1	-0.043	0.027	0.1117	G	C
rs9468771	T	HLA-DPB1	-0.019	0.025	0.4512	A	G
rs9468772	T	HLA-DPB1	-0.019	0.025	0.4514	T	C
rs9468773	T	HLA-DPB1	-0.044	0.027	0.1053	T	G
rs9468774	T	HLA-DPB1	-0.044	0.027	0.09934	A	G
rs551455801	T	HLA-DPB1	-0.038	0.038	0.3105	G	A
rs17411410	T	HLA-DPB1	-0.044	0.027	0.09934	C	A
rs9501328	T	HLA-DPB1	-0.042	0.027	0.1175	T	G
rs9295886	T	HLA-DPB1	-0.044	0.027	0.09934	C	T
rs2524198	T	HLA-DPB1	-0.003	0.021	0.8763	A	G
rs2524197	T	HLA-DPB1	-0.003	0.021	0.893	C	T
rs9295887	T	HLA-DPB1	-0.043	0.027	0.1061	G	T
rs9295888	T	HLA-DPB1	-0.043	0.027	0.1055	G	A
rs2844729	T	HLA-DPB1	-0.003	0.021	0.893	A	G
rs2524189	T	HLA-DPB1	-0.003	0.021	0.893	T	C
rs9295889	T	HLA-DPB1	-0.043	0.027	0.1055	A	C
rs9468779	T	HLA-DPB1	-0.043	0.027	0.1055	T	A
rs17411480	T	HLA-DPB1	-0.043	0.027	0.1055	C	G
rs34335619	T	HLA-DPB1	-0.043	0.027	0.1055	T	C
rs35407515	T	HLA-DPB1	-0.043	0.027	0.1055	A	G
rs34340584	T	HLA-DPB1	-0.043	0.027	0.1055	C	A
rs35365548	T	HLA-DPB1	-0.043	0.027	0.1055	T	G
rs34101875	T	HLA-DPB1	-0.043	0.027	0.1055	G	A
rs35268644	T	HLA-DPB1	-0.043	0.027	0.1055	A	G
rs34762601	T	HLA-DPB1	-0.043	0.027	0.1055	A	G
rs34435337	T	HLA-DPB1	-0.043	0.027	0.1055	G	A
rs34551551	T	HLA-DPB1	-0.043	0.027	0.1055	A	G
rs2516678	T	HLA-DPB1	-0.003	0.021	0.893	G	C
rs2516677	T	HLA-DPB1	0.022	0.02	0.28	A	C
rs9501329	T	HLA-DPB1	-0.043	0.027	0.1055	T	C
rs2187975	T	HLA-DPB1	0.009	0.02	0.6397	G	A
rs2187974	T	HLA-DPB1	0.016	0.02	0.4339	C	T
rs9501474	T	HLA-DPB1	-0.043	0.027	0.1055	C	T
rs2524183	T	HLA-DPB1	-0.003	0.021	0.893	A	T
rs2524182	T	HLA-DPB1	0.022	0.02	0.28	T	A
rs9295893	T	HLA-DPB1	-0.043	0.027	0.1055	T	G
rs2524180	T	HLA-DPB1	-0.003	0.021	0.893	C	T
rs2524179	T	HLA-DPB1	0.022	0.02	0.28	T	C
rs2516674	T	HLA-DPB1	0.009	0.02	0.6397	G	C
rs35698032	T	HLA-DPB1	-0.043	0.027	0.1055	G	T
rs2524175	T	HLA-DPB1	-0.003	0.021	0.893	A	G
rs9501335	T	HLA-DPB1	-0.043	0.027	0.1055	G	A
rs9501336	T	HLA-DPB1	-0.043	0.027	0.1055	G	A
rs9461610	T	HLA-DPB1	-0.025	0.025	0.3328	A	G
rs9461611	T	HLA-DPB1	-0.043	0.027	0.1055	A	G
rs2077573	T	HLA-DPB1	-0.028	0.025	0.2717	A	G
rs34090585	T	HLA-DPB1	-0.019	0.025	0.4512	T	G
rs11963959	T	HLA-DPB1	-0.043	0.027	0.1055	C	G
rs11968857	T	HLA-DPB1	-0.043	0.027	0.1055	A	G
rs11968858	T	HLA-DPB1	-0.019	0.025	0.4512	A	G
rs11966619	T	HLA-DPB1	-0.043	0.027	0.1055	T	G
rs34521355	T	HLA-DPB1	0.047	0.028	0.09566	T	G
rs2021368	T	HLA-DPB1	0.008	0.022	0.7185	T	C
rs1833080	T	HLA-DPB1	0.003	0.022	0.8785	A	G
rs2516676	T	HLA-DPB1	0.004	0.027	0.8704	G	C
rs2516675	T	HLA-DPB1	0.014	0.022	0.5207	T	C
rs35792611	T	HLA-DPB1	-0.028	0.027	0.3101	C	G
rs3130141	T	HLA-DPB1	-0.003	0.03	0.9193	C	A
rs2245507	T	HLA-DPB1	-0.011	0.02	0.5917	G	A
rs2245514	T	HLA-DPB1	0.021	0.023	0.376	C	G
rs9468781	T	HLA-DPB1	-0.027	0.027	0.3168	A	G
rs10456384	T	HLA-DPB1	0.044	0.047	0.3515	C	G
rs2524172	T	HLA-DPB1	0.004	0.028	0.8746	A	G
rs7761210	T	HLA-DPB1	0.006	0.02	0.7777	C	T
rs7764934	T	HLA-DPB1	0.002	0.02	0.9135	A	G
rs7747873	T	HLA-DPB1	0.002	0.02	0.9129	T	C
rs2516670	T	HLA-DPB1	0.007	0.027	0.7919	G	A
rs6930977	T	HLA-DPB1	0.043	0.028	0.1172	A	G
rs2516669	T	HLA-DPB1	0.022	0.023	0.3449	C	T
rs12174870	T	HLA-DPB1	0.009	0.02	0.6618	G	A
rs9295895	T	HLA-DPB1	-0.009	0.024	0.7101	T	C
rs9461612	T	HLA-DPB1	-0.027	0.027	0.3182	G	A
rs9295897	T	HLA-DPB1	0.009	0.02	0.6667	G	A
rs6941668	T	HLA-DPB1	0.029	0.026	0.2683	A	G
rs6909620	T	HLA-DPB1	-0.009	0.024	0.7101	A	C
rs9295898	T	HLA-DPB1	0.009	0.02	0.6667	C	T
rs2021720	T	HLA-DPB1	0.009	0.02	0.6667	C	G
rs2021719	T	HLA-DPB1	0.008	0.02	0.6754	G	A
rs6921669	T	HLA-DPB1	0.002	0.02	0.916	A	G
rs28780106	T	HLA-DPB1	-0.042	0.038	0.2691	G	A
rs3094694	T	HLA-DPB1	-0.013	0.025	0.605	T	C
rs2157605	T	HLA-DPB1	0.035	0.026	0.1759	T	C
rs28780107	T	HLA-DPB1	-0.045	0.053	0.3948	C	T
rs762324	T	HLA-DPB1	0.059	0.041	0.152	G	A
rs1264459	T	HLA-DPB1	0.018	0.026	0.4876	G	A
rs1059510	T	HLA-DPB1	-0.012	0.021	0.5863	T	C
rs1264457	T	HLA-DPB1	-0.039	0.02	0.0511	G	A
rs1264456	T	HLA-DPB1	-0.016	0.022	0.4663	A	G
rs2844725	T	HLA-DPB1	-0.02	0.021	0.3435	T	C
rs2508024	T	HLA-DPB1	-0.016	0.021	0.4386	T	C
rs2508022	T	HLA-DPB1	-0.02	0.021	0.3435	C	T
rs3131115	T	HLA-DPB1	-0.012	0.021	0.57	C	T
rs2844724	T	HLA-DPB1	-0.02	0.021	0.3435	C	T
rs2844723	T	HLA-DPB1	-0.02	0.021	0.3435	T	A
rs2429657	T	HLA-DPB1	0	0.024	0.9981	A	G
rs2516662	T	HLA-DPB1	-0.02	0.021	0.3435	A	G
rs2844720	T	HLA-DPB1	-0.02	0.021	0.3435	T	C
rs2023609	T	HLA-DPB1	-0.02	0.021	0.3435	A	C
rs2844719	T	HLA-DPB1	-0.02	0.021	0.3435	C	T
rs2023608	T	HLA-DPB1	-0.02	0.021	0.3435	G	A
rs996589	T	HLA-DPB1	-0.021	0.021	0.3137	G	A
rs996588	T	HLA-DPB1	-0.02	0.021	0.3435	G	A
rs975195	T	HLA-DPB1	-0.02	0.021	0.3435	G	A
rs2844717	T	HLA-DPB1	-0.02	0.021	0.3435	A	C
rs2534814	T	HLA-DPB1	-0.016	0.022	0.4663	C	G
rs2534812	T	HLA-DPB1	-0.013	0.021	0.5342	C	T
rs10484552	T	HLA-DPB1	-0.038	0.039	0.3392	G	C
rs2534804	T	HLA-DPB1	-0.021	0.022	0.3253	C	T
rs2534826	T	HLA-DPB1	0.014	0.054	0.801	G	A
rs2534825	T	HLA-DPB1	-0.02	0.021	0.3435	A	G
rs3094024	T	HLA-DPB1	-0.004	0.03	0.8968	A	G
rs2534823	T	HLA-DPB1	-0.02	0.021	0.3435	C	G
rs2516649	T	HLA-DPB1	-0.02	0.021	0.3435	G	T
rs2524226	T	HLA-DPB1	-0.016	0.022	0.4686	A	G
rs2534816	T	HLA-DPB1	0.02	0.028	0.4882	C	T
rs2534815	T	HLA-DPB1	-0.02	0.021	0.3454	C	G
rs61123281	T	HLA-DPB1	-0.023	0.071	0.7478	T	C
rs1362119	T	HLA-DPB1	-0.02	0.021	0.3454	A	T
rs3130039	T	HLA-DPB1	-0.02	0.021	0.3454	C	T
rs78000963	T	HLA-DPB1	-0.046	0.035	0.188	G	A
rs2516644	T	HLA-DPB1	-0.022	0.021	0.3005	A	G
rs2524224	T	HLA-DPB1	-0.015	0.021	0.4698	A	T
rs1468079	T	HLA-DPB1	-0.015	0.021	0.4698	A	C
rs3130117	T	HLA-DPB1	-0.004	0.03	0.9018	G	A
rs2524222	T	HLA-DPB1	-0.001	0.024	0.9591	C	T
rs1058318	T	HLA-DPB1	-0.016	0.022	0.4686	T	C
rs12192673	T	HLA-DPB1	0.035	0.047	0.4587	T	G
rs3130247	T	HLA-DPB1	-0.004	0.03	0.9034	T	C
rs2844715	T	HLA-DPB1	-0.018	0.021	0.3804	C	G
rs2516640	T	HLA-DPB1	0.02	0.028	0.4753	T	C
rs116099574	T	HLA-DPB1	-0.024	0.071	0.7399	T	C
rs2844714	T	HLA-DPB1	-0.018	0.021	0.3804	G	A
rs2844713	T	HLA-DPB1	-0.018	0.021	0.3804	A	G
rs115134085	T	HLA-DPB1	-0.024	0.071	0.7399	T	C
rs2074505	T	HLA-DPB1	-0.021	0.021	0.3268	G	A
rs2516647	T	HLA-DPB1	-0.012	0.021	0.5674	T	G
rs3888777	T	HLA-DPB1	0.031	0.065	0.6362	G	A
rs2074504	T	HLA-DPB1	-0.014	0.022	0.5135	T	C
rs2074503	T	HLA-DPB1	-0.014	0.022	0.5228	T	C
rs9262113	T	HLA-DPB1	0.021	0.028	0.4541	G	A
rs3130240	T	HLA-DPB1	-0.024	0.021	0.2536	C	A
rs3130041	T	HLA-DPB1	-0.023	0.021	0.2798	C	T
rs3130242	T	HLA-DPB1	-0.017	0.022	0.4319	G	A
rs3132613	T	HLA-DPB1	-0.017	0.022	0.4319	C	G
rs3130243	T	HLA-DPB1	-0.023	0.021	0.2798	C	A
rs28360036	T	HLA-DPB1	0.018	0.053	0.7427	C	T
rs3132612	T	HLA-DPB1	-0.022	0.022	0.3115	C	G
rs2269710	T	HLA-DPB1	-0.018	0.021	0.3994	C	T
rs2269709	T	HLA-DPB1	-0.02	0.021	0.3313	C	T
rs1264451	T	HLA-DPB1	-0.022	0.022	0.3114	G	T
rs3132611	T	HLA-DPB1	0.038	0.037	0.3056	G	A
rs3132610	T	HLA-DPB1	0.003	0.03	0.9285	A	G
rs732229	T	HLA-DPB1	-0.026	0.022	0.2287	G	A
rs3132609	T	HLA-DPB1	-0.013	0.021	0.5357	T	C
rs3130043	T	HLA-DPB1	-0.013	0.021	0.5386	G	T
rs1264440	T	HLA-DPB1	-0.032	0.021	0.1371	A	G
rs1264439	T	HLA-DPB1	-0.025	0.022	0.2542	A	C
rs3130244	T	HLA-DPB1	-0.012	0.021	0.5671	A	C
rs1264437	T	HLA-DPB1	-0.027	0.022	0.2223	C	T
rs13195066	T	HLA-DPB1	-0.017	0.027	0.5453	A	G
rs1264432	T	HLA-DPB1	-0.026	0.022	0.229	G	A
rs1264431	T	HLA-DPB1	-0.032	0.021	0.1372	C	G
rs112559044	T	HLA-DPB1	0.034	0.064	0.6	G	A
rs9262119	T	HLA-DPB1	0	0.036	0.9951	C	T
rs1264429	T	HLA-DPB1	-0.174	0.086	0.04459	T	C
rs7759666	T	HLA-DPB1	0.011	0.027	0.6966	C	T
rs1264423	T	HLA-DPB1	-0.012	0.02	0.5512	T	C
rs9262122	T	HLA-DPB1	0.016	0.027	0.5679	T	C
rs12174151	T	HLA-DPB1	0.052	0.028	0.06518	C	T
rs1264420	T	HLA-DPB1	0.01	0.022	0.667	A	G
rs1264419	T	HLA-DPB1	-0.014	0.02	0.4947	G	C
rs2267637	T	HLA-DPB1	-0.009	0.031	0.7678	C	T
rs2252745	T	HLA-DPB1	-0.028	0.022	0.2044	C	T
rs2267639	T	HLA-DPB1	0	0.036	0.9952	C	T
rs3873304	T	HLA-DPB1	-0.038	0.035	0.2851	G	A
rs35554791	T	HLA-DPB1	-0.052	0.04	0.1999	A	G
rs111850078	T	HLA-DPB1	0.034	0.064	0.5958	A	G
rs2517565	T	HLA-DPB1	-0.049	0.045	0.276	A	T
rs4713340	T	HLA-DPB1	0.018	0.027	0.5065	G	A
rs13201129	T	HLA-DPB1	-0.023	0.028	0.4091	T	C
rs12665339	T	HLA-DPB1	0.05	0.028	0.07803	A	G
rs2394390	T	HLA-DPB1	-0.057	0.046	0.2118	T	C
rs9262130	T	HLA-DPB1	-0.003	0.03	0.9106	G	A
rs3094104	T	HLA-DPB1	-0.049	0.045	0.276	A	G
rs9262132	T	HLA-DPB1	-0.004	0.03	0.895	C	A
rs1140809	T	HLA-DPB1	-0.009	0.02	0.6589	C	A
rs28360037	T	HLA-DPB1	0.017	0.053	0.7444	G	A
rs9262134	T	HLA-DPB1	0.013	0.037	0.7301	G	A
rs9262135	T	HLA-DPB1	-0.005	0.03	0.8777	A	G
rs561399013	T	HLA-DPB1	0.022	0.056	0.6969	G	A
rs571775846	T	HLA-DPB1	-0.036	0.038	0.3539	G	C
rs1076829	T	HLA-DPB1	0.001	0.021	0.9736	T	C
rs542566633	T	HLA-DPB1	0.04	0.04	0.3229	T	C
rs3130000	T	HLA-DPB1	0.044	0.037	0.2274	A	G
rs1076828	T	HLA-DPB1	0.001	0.021	0.973	G	A
rs541258350	T	HLA-DPB1	-0.036	0.039	0.3565	T	G
rs3094097	T	HLA-DPB1	-0.032	0.038	0.3944	A	G
rs60080450	T	HLA-DPB1	0.101	0.071	0.1562	G	T
rs75497283	T	HLA-DPB1	0.101	0.071	0.1562	C	T
rs28360604	T	HLA-DPB1	-0.028	0.028	0.3132	C	G
rs9262141	T	HLA-DPB1	-0.004	0.03	0.8843	T	C
rs73727455	T	HLA-DPB1	-0.037	0.051	0.47	C	T
rs11965214	T	HLA-DPB1	-0.04	0.039	0.3011	C	G
rs79166578	T	HLA-DPB1	0.101	0.07	0.1504	G	A
rs9262142	T	HLA-DPB1	-0.002	0.03	0.9444	G	A
rs3129996	T	HLA-DPB1	0.03	0.036	0.405	A	C
rs9262143	T	HLA-DPB1	-0.006	0.03	0.8362	C	T
rs2269706	T	HLA-DPB1	0.018	0.037	0.6183	G	A
rs2269705	T	HLA-DPB1	0.03	0.039	0.4514	T	C
rs3094092	T	HLA-DPB1	0.035	0.037	0.3363	T	C
rs1075496	T	HLA-DPB1	0.001	0.02	0.9415	C	A
rs2894043	T	HLA-DPB1	0	0.032	0.9971	C	G
rs9405048	T	HLA-DPB1	0.044	0.028	0.1178	C	T
rs28986317	T	HLA-DPB1	-0.041	0.04	0.3086	G	C
rs9262152	T	HLA-DPB1	0.03	0.027	0.2739	C	T
rs2253802	T	HLA-DPB1	0.018	0.054	0.7315	C	T
rs3132587	T	HLA-DPB1	0.046	0.036	0.2094	A	G
rs4713354	T	HLA-DPB1	0	0.032	0.9971	A	C
rs9295910	T	HLA-DPB1	0.013	0.048	0.7867	T	A
rs3132584	T	HLA-DPB1	0	0.024	1	G	T
rs25527	T	HLA-DPB1	0.013	0.048	0.7867	C	T
rs1061397	T	HLA-DPB1	0.077	0.058	0.1847	C	T
rs1061424	T	HLA-DPB1	0.077	0.058	0.1847	A	G
rs8233	T	HLA-DPB1	0	0.024	1	G	A
rs79899687	T	HLA-DPB1	0.077	0.058	0.1847	G	A
rs74666333	T	HLA-DPB1	0.077	0.058	0.1847	G	A
rs3095329	T	HLA-DPB1	0	0.024	1	A	G
rs78313884	T	HLA-DPB1	0.077	0.058	0.1847	C	T
rs1136719	T	HLA-DPB1	0.079	0.057	0.1638	C	T
rs41270529	T	HLA-DPB1	0.077	0.058	0.1847	C	T
rs3094127	T	HLA-DPB1	0.005	0.024	0.8191	A	G
rs17195712	T	HLA-DPB1	0.077	0.058	0.1847	C	T
rs9501029	T	HLA-DPB1	0.022	0.048	0.6458	A	G
rs1064627	T	HLA-DPB1	-0.004	0.026	0.8666	A	G
rs3909184	T	HLA-DPB1	0.077	0.058	0.1847	G	C
rs9262155	T	HLA-DPB1	-0.014	0.035	0.6991	A	G
rs9969042	T	HLA-DPB1	0.077	0.058	0.1847	A	G
rs9968884	T	HLA-DPB1	0.077	0.058	0.1847	C	T
rs74295298	T	HLA-DPB1	0.077	0.058	0.1847	G	A
rs74295299	T	HLA-DPB1	0.077	0.058	0.1847	A	G
rs76781037	T	HLA-DPB1	0.142	0.069	0.0397	T	C
rs74295300	T	HLA-DPB1	0.077	0.058	0.1847	C	T
rs79934514	T	HLA-DPB1	0.077	0.058	0.1847	G	T
rs78076049	T	HLA-DPB1	0.077	0.058	0.1847	C	T
rs78955922	T	HLA-DPB1	0.077	0.058	0.1847	G	A
rs2844704	T	HLA-DPB1	-0.024	0.028	0.3814	C	A
rs78018970	T	HLA-DPB1	0.077	0.058	0.1847	C	T
rs3130660	T	HLA-DPB1	-0.004	0.03	0.8882	T	A
rs76617589	T	HLA-DPB1	0.077	0.058	0.1847	C	T
rs74699059	T	HLA-DPB1	0.077	0.058	0.1847	A	C
rs80126811	T	HLA-DPB1	0.077	0.058	0.1847	C	T
rs74515521	T	HLA-DPB1	0.077	0.058	0.1847	A	G
rs12111310	T	HLA-DPB1	0.077	0.058	0.1847	T	C
rs1059612	T	HLA-DPB1	-0.004	0.03	0.9007	C	T
rs3094125	T	HLA-DPB1	-0.004	0.03	0.8882	G	A
rs10947088	T	HLA-DPB1	0.077	0.058	0.1847	T	C
rs10947089	T	HLA-DPB1	0.077	0.058	0.1847	A	G
rs17719	T	HLA-DPB1	0.077	0.058	0.1847	C	T
rs8512	T	HLA-DPB1	0.019	0.026	0.4631	G	A
rs3094124	T	HLA-DPB1	0.048	0.037	0.1931	C	G
rs74295903	T	HLA-DPB1	0.077	0.058	0.1847	T	C
rs3130662	T	HLA-DPB1	0	0.027	0.9909	C	A
rs2535319	T	HLA-DPB1	-0.013	0.021	0.5448	T	C
rs542519363	T	HLA-DPB1	0.034	0.062	0.5822	A	G
rs4713358	T	HLA-DPB1	0.04	0.059	0.5037	G	T
rs73432769	T	HLA-DPB1	0.071	0.063	0.2568	C	T
rs2535324	T	HLA-DPB1	-0.036	0.022	0.09832	A	C
rs562932852	T	HLA-DPB1	-0.065	0.027	0.01566	A	G
rs113617295	T	HLA-DPB1	-0.096	0.07	0.1723	C	A
rs28780111	T	HLA-DPB1	-0.052	0.027	0.05406	C	T
rs3129973	T	HLA-DPB1	0.003	0.03	0.9182	C	T
rs113033684	T	HLA-DPB1	0.01	0.077	0.9003	C	T
rs62408687	T	HLA-DPB1	0.042	0.028	0.1405	A	G
rs3095328	T	HLA-DPB1	0.002	0.03	0.9379	G	A
rs2394401	T	HLA-DPB1	-0.007	0.031	0.8206	T	C
rs3095326	T	HLA-DPB1	0.003	0.03	0.9182	C	T
rs3095341	T	HLA-DPB1	-0.018	0.021	0.3862	T	C
rs3095340	T	HLA-DPB1	-0.003	0.026	0.9131	A	C
rs3869075	T	HLA-DPB1	-0.054	0.027	0.04564	G	C
rs3131036	T	HLA-DPB1	-0.015	0.022	0.4946	G	A
rs3094122	T	HLA-DPB1	0.007	0.023	0.7482	T	G
rs11966040	T	HLA-DPB1	0.04	0.06	0.5025	T	G
rs74455117	T	HLA-DPB1	0.04	0.06	0.5025	A	G
rs6926530	T	HLA-DPB1	-0.014	0.059	0.8105	A	G
rs3094121	T	HLA-DPB1	-0.002	0.024	0.9458	C	T
rs76969411	T	HLA-DPB1	0.04	0.06	0.5025	G	A
rs9262176	T	HLA-DPB1	-0.101	0.051	0.04583	C	T
rs77580845	T	HLA-DPB1	0.04	0.06	0.5025	G	T
rs13214831	T	HLA-DPB1	-0.054	0.027	0.04767	G	A
rs3094120	T	HLA-DPB1	-0.002	0.024	0.9458	C	T
rs3094119	T	HLA-DPB1	-0.002	0.024	0.9458	C	T
rs76117729	T	HLA-DPB1	0.04	0.06	0.5025	T	C
rs3129975	T	HLA-DPB1	-0.002	0.024	0.9458	T	C
rs113512166	T	HLA-DPB1	0.04	0.06	0.5025	T	C
rs3131038	T	HLA-DPB1	-0.002	0.024	0.9458	G	A
rs78931282	T	HLA-DPB1	0.04	0.06	0.5025	G	A
rs13204228	T	HLA-DPB1	-0.002	0.037	0.9643	A	G
rs79831841	T	HLA-DPB1	0.04	0.06	0.5025	A	G
rs79945224	T	HLA-DPB1	0.04	0.06	0.5025	A	G
rs12210947	T	HLA-DPB1	0.041	0.027	0.1364	A	G
rs11963870	T	HLA-DPB1	0.045	0.059	0.4415	G	A
rs79758531	T	HLA-DPB1	0.04	0.06	0.5025	C	T
rs12526186	T	HLA-DPB1	-0.054	0.027	0.04933	C	T
rs11964556	T	HLA-DPB1	0.04	0.06	0.5025	G	T
rs11964596	T	HLA-DPB1	0.031	0.059	0.5968	G	A
rs3094117	T	HLA-DPB1	-0.016	0.022	0.4718	A	C
rs9262182	T	HLA-DPB1	-0.101	0.051	0.04583	C	T
rs77892262	T	HLA-DPB1	0.111	0.061	0.06952	C	T
rs3094116	T	HLA-DPB1	-0.022	0.022	0.312	A	T
rs3095336	T	HLA-DPB1	0.008	0.029	0.7743	G	A
rs544214625	T	HLA-DPB1	-0.012	0.041	0.772	G	A
rs3094115	T	HLA-DPB1	-0.022	0.022	0.3122	A	G
rs3094114	T	HLA-DPB1	-0.022	0.022	0.312	A	G
rs6911628	T	HLA-DPB1	-0.022	0.022	0.312	C	T
rs6912077	T	HLA-DPB1	-0.042	0.027	0.1265	G	A
rs78689026	T	HLA-DPB1	0.111	0.06	0.06706	G	A
rs3130666	T	HLA-DPB1	0.034	0.054	0.5244	G	A
rs16897888	T	HLA-DPB1	0.034	0.028	0.2289	C	A
rs16897889	T	HLA-DPB1	0.034	0.028	0.2291	A	G
rs4248148	T	HLA-DPB1	0.007	0.032	0.8303	G	A
rs3095334	T	HLA-DPB1	0.008	0.029	0.7743	G	C
rs17481190	T	HLA-DPB1	-0.052	0.027	0.05417	C	T
rs3130667	T	HLA-DPB1	-0.021	0.021	0.3092	A	G
rs11757629	T	HLA-DPB1	0.051	0.058	0.3797	A	C
rs9262192	T	HLA-DPB1	-0.094	0.056	0.09691	T	C
rs3130673	T	HLA-DPB1	0.003	0.029	0.9302	G	T
rs12526481	T	HLA-DPB1	-0.042	0.022	0.05687	C	A
rs78703847	T	HLA-DPB1	0.017	0.075	0.821	G	A
rs10947091	T	HLA-DPB1	-0.042	0.022	0.05708	C	T
rs73425733	T	HLA-DPB1	-0.057	0.047	0.2263	A	G
rs9468829	T	HLA-DPB1	-0.011	0.03	0.722	T	G
rs76620182	T	HLA-DPB1	0.097	0.061	0.1093	G	A
rs9468830	T	HLA-DPB1	-0.046	0.022	0.03684	T	G
rs9468831	T	HLA-DPB1	-0.025	0.048	0.6031	C	T
rs7752959	T	HLA-DPB1	-0.019	0.029	0.5065	A	G
rs4713360	T	HLA-DPB1	-0.046	0.022	0.0365	A	G
rs12527415	T	HLA-DPB1	-0.046	0.022	0.03633	C	T
rs28780116	T	HLA-DPB1	-0.043	0.022	0.05285	G	C
rs16897899	T	HLA-DPB1	-0.046	0.022	0.03622	C	A
rs28780119	T	HLA-DPB1	-0.046	0.022	0.03622	G	T
rs16897900	T	HLA-DPB1	-0.046	0.022	0.03622	C	A
rs76181978	T	HLA-DPB1	0.097	0.061	0.1093	G	A
rs13201769	T	HLA-DPB1	-0.046	0.022	0.03622	G	A
rs13201901	T	HLA-DPB1	-0.046	0.022	0.03622	G	A
rs4711228	T	HLA-DPB1	-0.046	0.022	0.03622	A	T
rs6920124	T	HLA-DPB1	-0.046	0.022	0.03622	C	T
rs6900029	T	HLA-DPB1	-0.046	0.022	0.03622	T	C
rs4711229	T	HLA-DPB1	-0.046	0.022	0.03622	G	T
rs4713367	T	HLA-DPB1	-0.046	0.022	0.03622	G	A
rs10947095	T	HLA-DPB1	-0.046	0.022	0.03622	C	T
rs3131043	T	HLA-DPB1	-0.036	0.02	0.08024	A	G
rs9461632	T	HLA-DPB1	-0.032	0.062	0.6102	A	G
rs17189441	T	HLA-DPB1	-0.053	0.027	0.04953	C	T
rs3129981	T	HLA-DPB1	-0.014	0.027	0.6059	C	T
rs9262199	T	HLA-DPB1	-0.124	0.067	0.06285	G	A
rs3131050	T	HLA-DPB1	0.008	0.029	0.7858	T	C
rs3131051	T	HLA-DPB1	-0.031	0.02	0.127	G	A
rs34682678	T	HLA-DPB1	-0.001	0.037	0.9782	A	C
rs7740525	T	HLA-DPB1	-0.031	0.02	0.127	G	T
rs3094112	T	HLA-DPB1	0.008	0.023	0.7463	T	C
rs3129985	T	HLA-DPB1	0.008	0.029	0.7858	C	T
rs60332850	T	HLA-DPB1	0.047	0.026	0.07263	G	T
rs3131060	T	HLA-DPB1	0.008	0.029	0.7917	G	A
rs3129986	T	HLA-DPB1	0.026	0.027	0.3392	C	T
rs6930444	T	HLA-DPB1	-0.098	0.056	0.0802	A	G
rs3131061	T	HLA-DPB1	-0.023	0.021	0.2778	T	A
rs3131063	T	HLA-DPB1	0.019	0.02	0.3499	G	A
rs3131064	T	HLA-DPB1	0.012	0.026	0.6451	T	C
rs3130641	T	HLA-DPB1	0.001	0.029	0.9676	C	T
rs12660860	T	HLA-DPB1	-0.046	0.027	0.08657	T	C
rs12660883	T	HLA-DPB1	-0.056	0.027	0.04221	T	C
rs28670020	T	HLA-DPB1	-0.055	0.027	0.04344	G	A
rs1264377	T	HLA-DPB1	-0.013	0.028	0.6489	G	A
rs1264376	T	HLA-DPB1	-0.011	0.028	0.7055	C	A
rs10947096	T	HLA-DPB1	0.042	0.028	0.1313	G	A
rs116095240	T	HLA-DPB1	0.093	0.079	0.2394	C	T
rs12190167	T	HLA-DPB1	0.033	0.031	0.2838	G	A
rs3129987	T	HLA-DPB1	0.025	0.028	0.3682	T	C
rs12197154	T	HLA-DPB1	0.032	0.031	0.2914	T	C
rs62408707	T	HLA-DPB1	0.029	0.031	0.3538	C	T
rs6905957	T	HLA-DPB1	-0.061	0.027	0.02604	A	G
rs4248149	T	HLA-DPB1	-0.059	0.027	0.03176	T	C
rs2394403	T	HLA-DPB1	-0.059	0.027	0.03176	C	T
rs62408709	T	HLA-DPB1	0.037	0.031	0.2216	A	G
rs1264373	T	HLA-DPB1	0.014	0.029	0.6431	G	A
rs3129988	T	HLA-DPB1	0.035	0.04	0.3895	T	C
rs9380190	T	HLA-DPB1	-0.065	0.026	0.01393	T	C
rs1264372	T	HLA-DPB1	0.021	0.023	0.362	C	T
rs13198118	T	HLA-DPB1	-0.059	0.027	0.03007	T	G
rs3094123	T	HLA-DPB1	0.005	0.027	0.859	A	G
rs4711240	T	HLA-DPB1	0.033	0.029	0.2584	T	C
rs4713376	T	HLA-DPB1	0.033	0.029	0.2584	A	C
rs13191728	T	HLA-DPB1	-0.049	0.027	0.06788	C	T
rs9262207	T	HLA-DPB1	0.031	0.061	0.6135	G	A
rs3130783	T	HLA-DPB1	0.01	0.024	0.6833	G	A
rs9404974	T	HLA-DPB1	-0.045	0.027	0.09195	T	C
rs1264362	T	HLA-DPB1	0.01	0.022	0.6504	C	G
rs12200562	T	HLA-DPB1	0.037	0.031	0.2216	C	T
rs12214398	T	HLA-DPB1	0.037	0.031	0.2216	A	T
rs1264361	T	HLA-DPB1	0.01	0.029	0.7171	A	G
rs9391696	T	HLA-DPB1	-0.043	0.026	0.09623	A	G
rs4327730	T	HLA-DPB1	0.037	0.031	0.2216	C	T
rs886425	T	HLA-DPB1	0.01	0.029	0.727	T	C
rs12210318	T	HLA-DPB1	0.037	0.031	0.2216	G	A
rs886424	T	HLA-DPB1	0.01	0.029	0.727	C	T
rs886423	T	HLA-DPB1	0.019	0.027	0.4745	G	C
rs2394414	T	HLA-DPB1	0.039	0.03	0.205	T	C
rs4713380	T	HLA-DPB1	-0.049	0.027	0.06786	T	C
rs9380198	T	HLA-DPB1	-0.049	0.027	0.06786	G	T
rs9262215	T	HLA-DPB1	0.031	0.061	0.6133	C	T
rs4713382	T	HLA-DPB1	-0.049	0.027	0.06786	G	A
rs4713383	T	HLA-DPB1	-0.049	0.027	0.06786	G	A
rs4713385	T	HLA-DPB1	-0.049	0.027	0.06786	G	A
rs1264353	T	HLA-DPB1	0.007	0.029	0.8205	C	A
rs3094111	T	HLA-DPB1	0.012	0.026	0.6433	T	C
rs16897921	T	HLA-DPB1	0.033	0.029	0.2504	G	A
rs1264352	T	HLA-DPB1	0.018	0.027	0.4901	G	C
rs12195508	T	HLA-DPB1	0.029	0.031	0.3433	T	C
rs9262216	T	HLA-DPB1	0.031	0.061	0.6133	T	G
rs12195964	T	HLA-DPB1	0.033	0.029	0.2504	T	G
rs4713389	T	HLA-DPB1	-0.049	0.027	0.06786	G	T
rs6901761	T	HLA-DPB1	-0.049	0.027	0.06784	C	T
rs12203797	T	HLA-DPB1	0.025	0.029	0.3862	A	G
rs4947289	T	HLA-DPB1	-0.049	0.027	0.06853	C	T
rs4713391	T	HLA-DPB1	0.033	0.029	0.2504	T	C
rs12192704	T	HLA-DPB1	0.025	0.029	0.3862	G	A
rs12206022	T	HLA-DPB1	0.033	0.029	0.2504	A	G
rs12192828	T	HLA-DPB1	0.029	0.031	0.3433	G	A
rs7751869	T	HLA-DPB1	-0.049	0.027	0.06784	A	G
rs12212837	T	HLA-DPB1	0.029	0.031	0.3433	C	T
rs4947290	T	HLA-DPB1	-0.049	0.027	0.06784	G	A
rs915664	T	HLA-DPB1	0.018	0.022	0.4056	T	C
rs3888583	T	HLA-DPB1	-0.052	0.027	0.05345	C	T
rs3130784	T	HLA-DPB1	0.007	0.027	0.7864	A	C
rs1264350	T	HLA-DPB1	-0.004	0.028	0.8984	T	C
rs12198723	T	HLA-DPB1	0.029	0.031	0.3448	T	G
rs3130785	T	HLA-DPB1	0.014	0.027	0.6044	T	C
rs12198842	T	HLA-DPB1	0.054	0.028	0.05702	T	C
rs9368644	T	HLA-DPB1	-0.047	0.027	0.07907	C	T
rs9262218	T	HLA-DPB1	0.024	0.063	0.7085	C	T
rs9262219	T	HLA-DPB1	0.022	0.064	0.7357	A	C
rs7749924	T	HLA-DPB1	-0.011	0.032	0.7236	C	T
rs1264347	T	HLA-DPB1	0.018	0.029	0.5305	C	T
rs3094110	T	HLA-DPB1	0.03	0.021	0.1515	C	T
rs9501030	T	HLA-DPB1	-0.039	0.027	0.1507	T	A
rs3130648	T	HLA-DPB1	0.016	0.025	0.5221	C	T
rs1264344	T	HLA-DPB1	0.028	0.02	0.163	C	T
rs75796258	T	HLA-DPB1	-0.094	0.069	0.1734	C	T
rs1264341	T	HLA-DPB1	0.013	0.03	0.6584	T	C
rs3130649	T	HLA-DPB1	0.035	0.021	0.08677	A	T
rs3095352	T	HLA-DPB1	0.035	0.021	0.08859	C	T
rs73727480	T	HLA-DPB1	-0.085	0.069	0.2175	G	A
rs111739591	T	HLA-DPB1	-0.018	0.056	0.7395	T	C
rs3130786	T	HLA-DPB1	0.039	0.021	0.06057	A	G
rs2517582	T	HLA-DPB1	0.015	0.021	0.4647	C	T
rs3130787	T	HLA-DPB1	0.022	0.021	0.2784	A	G
rs11752162	T	HLA-DPB1	0.028	0.036	0.4316	A	G
rs2517580	T	HLA-DPB1	0.021	0.023	0.3536	G	A
rs2535335	T	HLA-DPB1	0.021	0.021	0.306	A	G
rs2535332	T	HLA-DPB1	0.013	0.03	0.6584	C	T
rs2517576	T	HLA-DPB1	0.023	0.025	0.3564	G	A
rs2844664	T	HLA-DPB1	0.024	0.021	0.2564	C	T
rs2844663	T	HLA-DPB1	0.021	0.021	0.3065	C	T
rs2535331	T	HLA-DPB1	0.024	0.021	0.2564	G	A
rs3130789	T	HLA-DPB1	0.038	0.021	0.06885	A	C
rs3132578	T	HLA-DPB1	0.043	0.021	0.03855	A	T
rs2394450	T	HLA-DPB1	0.023	0.021	0.2572	G	A
rs3095350	T	HLA-DPB1	0.037	0.021	0.07329	A	G
rs2844662	T	HLA-DPB1	0.021	0.021	0.3062	C	T
rs2250264	T	HLA-DPB1	0.013	0.023	0.5703	G	A
rs3095345	T	HLA-DPB1	0.025	0.026	0.3319	C	T
rs3130653	T	HLA-DPB1	0.038	0.021	0.06868	C	A
rs3130654	T	HLA-DPB1	-0.003	0.023	0.8842	G	C
rs3916232	T	HLA-DPB1	-0.048	0.028	0.0873	T	A
rs9295928	T	HLA-DPB1	-0.045	0.028	0.1112	T	C
rs3130655	T	HLA-DPB1	0.044	0.021	0.03479	T	A
rs2844660	T	HLA-DPB1	0.006	0.034	0.8635	T	C
rs2844659	T	HLA-DPB1	0.024	0.025	0.3326	C	T
rs3095344	T	HLA-DPB1	0.038	0.021	0.06868	C	T
rs7772269	T	HLA-DPB1	0.032	0.036	0.3814	C	A
rs9468841	T	HLA-DPB1	-0.087	0.04	0.02844	T	C
rs2535327	T	HLA-DPB1	0.032	0.022	0.1384	T	C
rs2844657	T	HLA-DPB1	0.024	0.025	0.3326	A	G
rs7761138	T	HLA-DPB1	0.032	0.036	0.3814	C	A
rs3130791	T	HLA-DPB1	0.038	0.021	0.06868	T	C
rs2535326	T	HLA-DPB1	0.021	0.021	0.3058	C	T
rs116812635	T	HLA-DPB1	0.022	0.054	0.6865	C	T
rs3130793	T	HLA-DPB1	0.036	0.021	0.08023	T	C
rs55697712	T	HLA-DPB1	-0.084	0.069	0.2197	C	T
rs3130794	T	HLA-DPB1	0.036	0.021	0.08023	T	C
rs3132576	T	HLA-DPB1	0.036	0.021	0.08023	G	A
rs3132575	T	HLA-DPB1	0.036	0.021	0.08023	G	A
rs3095354	T	HLA-DPB1	0.036	0.021	0.08023	T	C
rs10947109	T	HLA-DPB1	-0.084	0.069	0.2197	T	C
rs3130657	T	HLA-DPB1	0.024	0.021	0.2558	T	C
rs2535340	T	HLA-DPB1	0.013	0.03	0.6584	T	C
rs2844654	T	HLA-DPB1	0.024	0.021	0.2558	T	G
rs2535339	T	HLA-DPB1	0.024	0.021	0.2558	C	T
rs3130795	T	HLA-DPB1	0.036	0.021	0.08023	C	T
rs3132573	T	HLA-DPB1	0.022	0.021	0.2871	A	G
rs3130796	T	HLA-DPB1	0.036	0.021	0.08023	C	T
rs1264334	T	HLA-DPB1	0.021	0.021	0.3058	G	A
rs1264333	T	HLA-DPB1	0.024	0.021	0.2558	T	C
rs1264331	T	HLA-DPB1	0.024	0.021	0.2558	G	T
rs7756521	T	HLA-DPB1	-0.065	0.026	0.01214	T	C
rs885910	T	HLA-DPB1	-0.026	0.021	0.2129	A	T
rs73727104	T	HLA-DPB1	-0.084	0.069	0.2197	G	C
rs73727106	T	HLA-DPB1	-0.085	0.069	0.2145	C	T
rs9295930	T	HLA-DPB1	-0.048	0.028	0.08381	G	A
rs9501032	T	HLA-DPB1	-0.065	0.026	0.01221	T	C
rs1264326	T	HLA-DPB1	0.013	0.03	0.6584	C	A
rs9468842	T	HLA-DPB1	-0.065	0.026	0.01227	C	T
rs3131034	T	HLA-DPB1	-0.006	0.023	0.794	G	A
rs6901464	T	HLA-DPB1	-0.065	0.026	0.01226	G	T
rs1264324	T	HLA-DPB1	0.016	0.03	0.5836	T	G
rs4618569	T	HLA-DPB1	-0.065	0.026	0.0123	G	A
rs1264323	T	HLA-DPB1	-0.026	0.021	0.2137	G	A
rs2229933	T	HLA-DPB1	-0.065	0.026	0.0123	G	C
rs6924600	T	HLA-DPB1	-0.065	0.026	0.0123	G	A
rs1264322	T	HLA-DPB1	0.013	0.03	0.6584	G	A
rs7743661	T	HLA-DPB1	-0.065	0.026	0.0123	T	C
rs1049622	T	HLA-DPB1	-0.065	0.026	0.0123	C	T
rs3132572	T	HLA-DPB1	0.07	0.033	0.03108	G	A
rs1264319	T	HLA-DPB1	0.022	0.025	0.3749	C	T
rs1264318	T	HLA-DPB1	0.022	0.025	0.3749	C	G
rs886422	T	HLA-DPB1	0.013	0.03	0.6584	C	T
rs1049623	T	HLA-DPB1	-0.026	0.021	0.2137	T	C
rs2239517	T	HLA-DPB1	-0.065	0.026	0.0123	G	A
rs2239518	T	HLA-DPB1	-0.047	0.027	0.08578	C	T
rs1049628	T	HLA-DPB1	-0.065	0.026	0.0123	C	T
rs8408	T	HLA-DPB1	-0.065	0.026	0.0123	T	C
rs9468843	T	HLA-DPB1	-0.048	0.028	0.08441	T	C
rs2894055	T	HLA-DPB1	-0.065	0.026	0.0123	T	C
rs9468845	T	HLA-DPB1	-0.065	0.026	0.0123	G	A
rs9295931	T	HLA-DPB1	-0.065	0.026	0.0123	C	T
rs3869086	T	HLA-DPB1	-0.065	0.026	0.0123	G	T
rs59124304	T	HLA-DPB1	-0.084	0.069	0.2197	G	A
rs9468846	T	HLA-DPB1	-0.065	0.026	0.0123	T	C
rs13215409	T	HLA-DPB1	-0.065	0.026	0.0123	C	A
rs3130779	T	HLA-DPB1	-0.008	0.023	0.7238	A	G
rs2894054	T	HLA-DPB1	0.022	0.036	0.5419	G	A
rs1264312	T	HLA-DPB1	0.013	0.03	0.6584	G	A
rs3909130	T	HLA-DPB1	-0.065	0.026	0.01244	T	C
rs3130780	T	HLA-DPB1	-0.002	0.024	0.9329	T	G
rs2284175	T	HLA-DPB1	-0.065	0.026	0.01244	T	C
rs2284176	T	HLA-DPB1	-0.065	0.026	0.01244	T	C
rs1264309	T	HLA-DPB1	0.024	0.021	0.2573	A	G
rs2074510	T	HLA-DPB1	-0.065	0.026	0.01244	G	T
rs1052693	T	HLA-DPB1	-0.065	0.026	0.01244	C	T
rs1362123	T	HLA-DPB1	-0.065	0.026	0.01244	G	C
rs916920	T	HLA-DPB1	-0.065	0.026	0.01244	T	C
rs3218815	T	HLA-DPB1	-0.065	0.026	0.01244	C	T
rs2074512	T	HLA-DPB1	-0.065	0.026	0.01244	T	C
rs886420	T	HLA-DPB1	0.016	0.03	0.5836	C	T
rs1264308	T	HLA-DPB1	0.013	0.03	0.6584	C	T
rs1264307	T	HLA-DPB1	0.024	0.021	0.265	G	A
rs1264305	T	HLA-DPB1	0.024	0.021	0.2573	C	T
rs1264304	T	HLA-DPB1	0.013	0.03	0.6584	C	T
rs1264303	T	HLA-DPB1	0.024	0.021	0.2573	A	G
rs1264302	T	HLA-DPB1	0.024	0.021	0.2573	C	T
rs6926224	T	HLA-DPB1	-0.08	0.055	0.1458	C	T
rs1264301	T	HLA-DPB1	0.024	0.021	0.2573	G	T
rs6926723	T	HLA-DPB1	-0.08	0.055	0.1458	G	A
rs1264300	T	HLA-DPB1	0.024	0.021	0.2573	A	G
rs1264298	T	HLA-DPB1	0.024	0.021	0.2573	A	G
rs1264297	T	HLA-DPB1	0.024	0.021	0.2573	A	C
rs9262288	T	HLA-DPB1	0.024	0.021	0.2573	A	G
rs9262289	T	HLA-DPB1	0.024	0.021	0.2573	T	A
rs9262290	T	HLA-DPB1	0.024	0.021	0.2573	G	A
rs9262293	T	HLA-DPB1	0.024	0.021	0.2573	C	G
rs7756286	T	HLA-DPB1	0.024	0.021	0.2573	C	T
rs7738138	T	HLA-DPB1	0.024	0.021	0.2573	T	C
rs2285319	T	HLA-DPB1	-0.055	0.027	0.04296	C	T
rs2249464	T	HLA-DPB1	-0.009	0.02	0.6633	T	C
rs2517468	T	HLA-DPB1	0.024	0.021	0.2573	G	A
rs7766094	T	HLA-DPB1	0.052	0.041	0.2026	G	A
rs2517467	T	HLA-DPB1	-0.009	0.02	0.6633	G	A
rs2074511	T	HLA-DPB1	-0.046	0.027	0.08939	T	C
rs2517466	T	HLA-DPB1	0.024	0.021	0.2573	T	C
rs885905	T	HLA-DPB1	0.003	0.022	0.8789	A	G
rs2074506	T	HLA-DPB1	0.023	0.021	0.2729	G	T
rs753725	T	HLA-DPB1	-0.009	0.02	0.6633	T	C
rs2532942	T	HLA-DPB1	0.024	0.021	0.2573	C	T
rs2252760	T	HLA-DPB1	0.025	0.021	0.2419	G	C
rs2532941	T	HLA-DPB1	-0.001	0.022	0.949	G	A
rs9394021	T	HLA-DPB1	-0.055	0.027	0.04296	G	A
rs2252856	T	HLA-DPB1	0.024	0.021	0.2573	G	A
rs1043483	T	HLA-DPB1	0.003	0.022	0.8864	C	T
rs2532938	T	HLA-DPB1	0.024	0.021	0.2573	G	A
rs4678	T	HLA-DPB1	0.017	0.025	0.4782	G	A
rs2532936	T	HLA-DPB1	0.024	0.021	0.2573	A	C
rs2532935	T	HLA-DPB1	0.024	0.021	0.2655	C	T
rs2532934	T	HLA-DPB1	-0.009	0.02	0.634	G	A
rs4711247	T	HLA-DPB1	-0.055	0.027	0.04296	C	T
rs3873332	T	HLA-DPB1	-0.047	0.027	0.08578	A	G
rs3873334	T	HLA-DPB1	-0.055	0.027	0.04296	G	A
rs2517462	T	HLA-DPB1	0.024	0.021	0.2573	T	C
rs2517459	T	HLA-DPB1	-0.007	0.023	0.7565	T	C
rs2532929	T	HLA-DPB1	0.013	0.021	0.532	A	G
rs2532927	T	HLA-DPB1	0.024	0.021	0.2573	A	G
rs2844652	T	HLA-DPB1	0.024	0.021	0.2573	C	T
rs3095153	T	HLA-DPB1	-0.002	0.028	0.9465	G	A
rs4713402	T	HLA-DPB1	-0.046	0.027	0.09217	C	T
rs3131787	T	HLA-DPB1	0.019	0.024	0.4458	T	C
rs2286656	T	HLA-DPB1	-0.047	0.028	0.08938	C	T
rs3095152	T	HLA-DPB1	-0.002	0.028	0.9465	G	A
rs2286655	T	HLA-DPB1	-0.047	0.027	0.08636	G	A
rs2253705	T	HLA-DPB1	-0.007	0.023	0.7565	T	C
rs3095151	T	HLA-DPB1	0.012	0.024	0.6087	G	T
rs12525616	T	HLA-DPB1	-0.134	0.076	0.07794	G	T
rs2844651	T	HLA-DPB1	-0.007	0.02	0.7098	T	C
rs7764239	T	HLA-DPB1	0.052	0.041	0.2135	C	A
rs111474353	T	HLA-DPB1	-0.056	0.073	0.4457	C	T
rs3131785	T	HLA-DPB1	0.01	0.02	0.6089	C	G
rs10947113	T	HLA-DPB1	-0.042	0.028	0.1334	G	T
rs2844650	T	HLA-DPB1	0.07	0.033	0.03108	T	C
rs3131784	T	HLA-DPB1	0.01	0.02	0.6244	C	T
rs2844649	T	HLA-DPB1	0.067	0.033	0.03947	A	G
rs17189749	T	HLA-DPB1	-0.064	0.058	0.2717	G	T
rs3132571	T	HLA-DPB1	0.04	0.02	0.04912	A	G
rs59417026	T	HLA-DPB1	0.063	0.03	0.03764	T	C
rs6933400	T	HLA-DPB1	0.07	0.029	0.01694	C	T
rs6933909	T	HLA-DPB1	0.07	0.029	0.01694	G	A
rs3131921	T	HLA-DPB1	-0.001	0.028	0.9844	T	C
rs114014108	T	HLA-DPB1	-0.056	0.073	0.4457	A	G
rs75930063	T	HLA-DPB1	-0.064	0.058	0.2717	C	T
rs4711249	T	HLA-DPB1	-0.049	0.027	0.07034	G	A
rs6940037	T	HLA-DPB1	-0.064	0.058	0.2717	C	A
rs9501035	T	HLA-DPB1	-0.047	0.027	0.07863	G	A
rs2844702	T	HLA-DPB1	0.021	0.021	0.3171	G	A
rs59968445	T	HLA-DPB1	0.05	0.04	0.2169	G	A
rs2844701	T	HLA-DPB1	0.077	0.032	0.01632	G	A
rs3132581	T	HLA-DPB1	0.001	0.028	0.9727	G	A
rs3130781	T	HLA-DPB1	0.002	0.024	0.9341	T	C
rs2517451	T	HLA-DPB1	0.068	0.033	0.03727	C	T
rs3130782	T	HLA-DPB1	-0.018	0.028	0.5312	C	T
rs13200483	T	HLA-DPB1	-0.038	0.042	0.3669	G	A
rs112148530	T	HLA-DPB1	-0.076	0.057	0.1843	C	T
rs3094086	T	HLA-DPB1	-0.003	0.028	0.9136	G	A
rs2517449	T	HLA-DPB1	0.02	0.021	0.3409	T	C
rs11970154	T	HLA-DPB1	0.069	0.029	0.01694	G	C
rs79792575	T	HLA-DPB1	-0.076	0.057	0.1843	C	T
rs3132580	T	HLA-DPB1	-0.001	0.028	0.9749	G	A
rs2240804	T	HLA-DPB1	0.026	0.022	0.2187	G	A
rs2240803	T	HLA-DPB1	-0.048	0.027	0.07209	G	A
rs45627239	T	HLA-DPB1	-0.077	0.057	0.1786	T	C
rs12190030	T	HLA-DPB1	-0.062	0.026	0.01658	C	T
rs3757340	T	HLA-DPB1	0.007	0.022	0.7629	T	C
rs2532921	T	HLA-DPB1	0.02	0.021	0.339	C	G
rs12212418	T	HLA-DPB1	0.008	0.022	0.7102	C	T
rs114089979	T	HLA-DPB1	0.027	0.054	0.6183	C	T
rs11753326	T	HLA-DPB1	0	0.034	0.9908	T	C
rs11752177	T	HLA-DPB1	0.072	0.042	0.08524	C	A
rs9461641	T	HLA-DPB1	0.01	0.022	0.6545	C	T
rs3131934	T	HLA-DPB1	0.013	0.028	0.6344	T	C
rs41287838	T	HLA-DPB1	0.066	0.029	0.0214	A	G
rs55883436	T	HLA-DPB1	-0.143	0.071	0.04349	A	G
rs3095150	T	HLA-DPB1	0.058	0.021	0.005761	C	T
rs2532924	T	HLA-DPB1	0.03	0.022	0.1632	T	C
rs17196137	T	HLA-DPB1	0.031	0.022	0.1705	C	A
rs3095089	T	HLA-DPB1	0.032	0.026	0.2262	G	T
rs17189812	T	HLA-DPB1	0.034	0.038	0.3697	C	T
rs2254847	T	HLA-DPB1	-0.042	0.053	0.431	A	T
rs3131933	T	HLA-DPB1	0.044	0.02	0.02621	T	C
rs2532919	T	HLA-DPB1	0.038	0.031	0.2198	A	C
rs116025100	T	HLA-DPB1	-0.024	0.056	0.663	G	A
rs3095085	T	HLA-DPB1	0.033	0.022	0.1333	G	T
rs554543329	T	HLA-DPB1	-0.048	0.03	0.1135	A	G
rs2844689	T	HLA-DPB1	0.022	0.031	0.4701	G	A
rs3131932	T	HLA-DPB1	0.016	0.021	0.441	G	A
rs2530710	T	HLA-DPB1	0.07	0.027	0.00844	T	C
rs2530709	T	HLA-DPB1	0.03	0.022	0.1718	G	C
rs2255625	T	HLA-DPB1	0.021	0.031	0.5069	A	G
rs2255626	T	HLA-DPB1	0.021	0.031	0.5069	A	G
rs2517446	T	HLA-DPB1	0.021	0.031	0.5069	A	G
rs3132579	T	HLA-DPB1	0.04	0.027	0.1334	T	C
rs2255719	T	HLA-DPB1	0.021	0.031	0.5069	G	A
rs2530708	T	HLA-DPB1	0.021	0.031	0.5069	T	C
rs9262315	T	HLA-DPB1	0.021	0.031	0.5069	T	C
rs2517442	T	HLA-DPB1	0.021	0.031	0.5069	G	A
rs2517441	T	HLA-DPB1	0.021	0.031	0.5069	A	G
rs2517439	T	HLA-DPB1	0.021	0.031	0.5069	G	A
rs2844686	T	HLA-DPB1	0.021	0.031	0.5069	C	T
rs2844685	T	HLA-DPB1	0.021	0.031	0.5069	G	A
rs2517434	T	HLA-DPB1	0.021	0.031	0.5069	G	A
rs3131931	T	HLA-DPB1	0.039	0.022	0.0759	T	A
rs2844682	T	HLA-DPB1	0.021	0.031	0.5069	G	A
rs2844680	T	HLA-DPB1	0.025	0.021	0.2234	T	G
rs9394023	T	HLA-DPB1	-0.047	0.03	0.1191	C	A
rs2844679	T	HLA-DPB1	0.021	0.031	0.5069	G	A
rs2517431	T	HLA-DPB1	0.03	0.022	0.1807	A	C
rs3094084	T	HLA-DPB1	0.038	0.027	0.1624	A	T
rs2517430	T	HLA-DPB1	0.021	0.031	0.5069	T	C
rs2517425	T	HLA-DPB1	0.035	0.022	0.111	T	G
rs2517424	T	HLA-DPB1	0.021	0.031	0.5069	T	A
rs2517422	T	HLA-DPB1	0.021	0.031	0.5069	C	T
rs2517421	T	HLA-DPB1	0.021	0.031	0.5069	C	G
rs2530700	T	HLA-DPB1	0.021	0.031	0.5069	T	C
rs2517419	T	HLA-DPB1	0.021	0.031	0.5069	T	A
rs9295938	T	HLA-DPB1	-0.028	0.03	0.3416	G	A
rs2530699	T	HLA-DPB1	0.021	0.031	0.5069	A	T
rs2844677	T	HLA-DPB1	-0.006	0.04	0.8892	G	A
rs1634731	T	HLA-DPB1	0.068	0.026	0.01069	G	A
rs2517416	T	HLA-DPB1	0.021	0.031	0.4955	C	A
rs2517415	T	HLA-DPB1	0.022	0.031	0.4833	C	T
rs886403	T	HLA-DPB1	0.036	0.022	0.09837	T	C
rs3873342	T	HLA-DPB1	0.008	0.034	0.8103	T	C
rs2249168	T	HLA-DPB1	0.022	0.031	0.4833	C	T
rs2530695	T	HLA-DPB1	0.022	0.031	0.4833	A	G
rs34503701	T	HLA-DPB1	0.063	0.041	0.1197	A	T
rs2517411	T	HLA-DPB1	0.023	0.031	0.4619	T	C
rs2844673	T	HLA-DPB1	0.023	0.031	0.4619	C	T
rs2517409	T	HLA-DPB1	0.023	0.031	0.4619	T	C
rs74505113	T	HLA-DPB1	0.071	0.058	0.2233	A	G
rs114310831	T	HLA-DPB1	0.037	0.051	0.4688	A	G
rs2252926	T	HLA-DPB1	0.023	0.031	0.4619	A	G
rs2517408	T	HLA-DPB1	0.022	0.032	0.5005	T	C
rs2530690	T	HLA-DPB1	0.023	0.031	0.4619	G	A
rs9262447	T	HLA-DPB1	0.022	0.032	0.5005	A	C
rs2429295	T	HLA-DPB1	0.023	0.031	0.4619	G	C
rs2508016	T	HLA-DPB1	0.027	0.031	0.377	C	G
rs79111533	T	HLA-DPB1	-0.031	0.056	0.5835	G	A
rs2253417	T	HLA-DPB1	0.022	0.031	0.4833	G	A
rs11964080	T	HLA-DPB1	0.072	0.06	0.2299	G	A
rs1632855	T	HLA-DPB1	0.039	0.027	0.1475	A	G
rs2844668	T	HLA-DPB1	0.048	0.025	0.04992	T	A
rs436376	T	HLA-DPB1	0.022	0.031	0.4833	G	T
rs116719618	T	HLA-DPB1	0.111	0.061	0.06764	G	T
rs1634717	T	HLA-DPB1	0.048	0.021	0.0204	G	T
rs1634718	T	HLA-DPB1	0.043	0.022	0.05326	A	G
rs1634719	T	HLA-DPB1	0.043	0.022	0.05013	A	G
rs28360972	T	HLA-DPB1	-0.031	0.056	0.5835	T	A
rs2523915	T	HLA-DPB1	0.022	0.031	0.4833	T	A
rs1624944	T	HLA-DPB1	0.05	0.023	0.03357	G	C
rs2844667	T	HLA-DPB1	0.022	0.031	0.4777	C	T
rs2523921	T	HLA-DPB1	0.022	0.031	0.4833	T	C
rs2523923	T	HLA-DPB1	0.022	0.031	0.4727	G	A
rs2523924	T	HLA-DPB1	0.022	0.031	0.4833	G	A
rs1632854	T	HLA-DPB1	0.048	0.021	0.01935	T	A
rs28360974	T	HLA-DPB1	-0.023	0.057	0.6788	G	A
rs2844666	T	HLA-DPB1	0.022	0.031	0.4833	C	A
rs1634721	T	HLA-DPB1	0.013	0.029	0.6516	G	A
rs2523926	T	HLA-DPB1	0.024	0.031	0.4384	C	T
rs17196290	T	HLA-DPB1	-0.023	0.057	0.6807	G	A
rs2530716	T	HLA-DPB1	0.022	0.031	0.4833	T	C
rs13191258	T	HLA-DPB1	-0.03	0.044	0.5029	C	T
rs12203410	T	HLA-DPB1	-0.003	0.03	0.9101	G	A
rs28360975	T	HLA-DPB1	0.008	0.028	0.7719	G	T
rs530874598	T	HLA-DPB1	-0.051	0.028	0.06638	T	A
rs9378113	T	HLA-DPB1	-0.069	0.03	0.0214	C	T
rs1634723	T	HLA-DPB1	0.038	0.023	0.1031	C	T
rs116383079	T	HLA-DPB1	0.049	0.066	0.4576	G	A
rs9366764	T	HLA-DPB1	-0.067	0.03	0.0237	G	A
rs9262461	T	HLA-DPB1	0.031	0.031	0.3311	T	C
rs3869095	T	HLA-DPB1	0.005	0.033	0.8747	G	A
rs12528087	T	HLA-DPB1	-0.017	0.049	0.7223	G	A
rs12528082	T	HLA-DPB1	-0.013	0.043	0.7603	C	T
rs9262464	T	HLA-DPB1	0.031	0.031	0.3275	G	A
rs12207166	T	HLA-DPB1	0.009	0.034	0.7842	C	T
rs536070307	T	HLA-DPB1	-0.018	0.021	0.389	C	T
rs563262528	T	HLA-DPB1	-0.068	0.03	0.02274	C	G
rs540165831	T	HLA-DPB1	0.032	0.031	0.3037	G	T
rs1634724	T	HLA-DPB1	0.047	0.022	0.02957	C	G
rs573567323	T	HLA-DPB1	-0.069	0.03	0.02188	C	T
rs386491819	T	HLA-DPB1	0.043	0.022	0.05034	T	A
rs7755802	T	HLA-DPB1	-0.02	0.021	0.3393	A	G
rs114421090	T	HLA-DPB1	0.049	0.066	0.4576	T	C
rs9394026	T	HLA-DPB1	-0.038	0.024	0.1029	G	A
rs28360978	T	HLA-DPB1	-0.019	0.049	0.6949	A	G
rs4713410	T	HLA-DPB1	0.032	0.031	0.3132	C	T
rs12211072	T	HLA-DPB1	0.005	0.033	0.8747	G	A
rs9391701	T	HLA-DPB1	-0.069	0.03	0.0214	G	A
rs1619376	T	HLA-DPB1	0.034	0.025	0.1677	A	G
rs28360980	T	HLA-DPB1	-0.032	0.056	0.5729	C	T
rs3871466	T	HLA-DPB1	-0.068	0.03	0.02274	T	C
rs573384796	T	HLA-DPB1	0.022	0.024	0.36	T	C
rs7776233	T	HLA-DPB1	-0.017	0.021	0.4104	C	T
rs3869096	T	HLA-DPB1	-0.069	0.03	0.0214	T	G
rs6910700	T	HLA-DPB1	-0.017	0.021	0.4104	A	G
rs9262492	T	HLA-DPB1	-0.017	0.021	0.4104	A	G
rs2894176	T	HLA-DPB1	-0.02	0.021	0.3455	G	C
rs9461643	T	HLA-DPB1	0.125	0.092	0.1753	G	A
rs3906268	T	HLA-DPB1	0.032	0.031	0.3037	T	C
rs3873345	T	HLA-DPB1	0.032	0.031	0.3037	A	G
rs3906267	T	HLA-DPB1	0.032	0.031	0.3037	G	A
rs9262495	T	HLA-DPB1	0.032	0.031	0.3038	T	C
rs12661157	T	HLA-DPB1	0.032	0.032	0.3145	A	G
rs12215548	T	HLA-DPB1	0.005	0.033	0.8747	T	C
rs9262498	T	HLA-DPB1	-0.017	0.021	0.4104	A	G
rs9295942	T	HLA-DPB1	-0.068	0.03	0.02274	G	T
rs9262499	T	HLA-DPB1	-0.019	0.021	0.3486	G	T
rs12208652	T	HLA-DPB1	0.009	0.034	0.7842	C	A
rs4713411	T	HLA-DPB1	-0.019	0.021	0.3587	C	A
rs4713412	T	HLA-DPB1	-0.017	0.021	0.41	A	G
rs4713413	T	HLA-DPB1	0.032	0.031	0.3037	A	G
rs7758976	T	HLA-DPB1	-0.02	0.021	0.3427	A	G
rs1632870	T	HLA-DPB1	0.079	0.028	0.005392	T	C
rs9262528	T	HLA-DPB1	0.032	0.031	0.3037	G	A
rs537852811	T	HLA-DPB1	0.05	0.021	0.01896	G	A
rs576060123	T	HLA-DPB1	0.02	0.027	0.4597	G	T
rs9262541	T	HLA-DPB1	0.032	0.031	0.3037	C	T
rs6903912	T	HLA-DPB1	0.021	0.024	0.3902	G	A
rs28744237	T	HLA-DPB1	-0.005	0.043	0.9035	T	C
rs35590025	T	HLA-DPB1	0.063	0.04	0.1184	G	T
rs12198448	T	HLA-DPB1	-0.006	0.032	0.846	T	C
rs9262544	T	HLA-DPB1	0.032	0.031	0.3037	T	A
rs9262545	T	HLA-DPB1	0.032	0.031	0.3037	G	A
rs9262546	T	HLA-DPB1	0.034	0.032	0.2791	G	A
rs9262547	T	HLA-DPB1	0.032	0.032	0.3044	T	A
rs4713419	T	HLA-DPB1	-0.044	0.03	0.1485	A	G
rs28360985	T	HLA-DPB1	-0.102	0.045	0.02243	C	T
rs1419664	T	HLA-DPB1	0.004	0.027	0.8734	C	T
rs3094672	T	HLA-DPB1	0.063	0.024	0.007018	T	A
rs115194949	T	HLA-DPB1	-0.095	0.051	0.06346	G	A
rs2517554	T	HLA-DPB1	0.005	0.021	0.8165	C	T
rs2523898	T	HLA-DPB1	0.028	0.021	0.1795	A	G
rs4713420	T	HLA-DPB1	-0.07	0.027	0.009857	G	T
rs12179536	T	HLA-DPB1	0.035	0.027	0.1965	A	G
rs9501039	T	HLA-DPB1	-0.011	0.067	0.8653	T	C
rs2523897	T	HLA-DPB1	0.061	0.028	0.03175	A	G
rs62401664	T	HLA-DPB1	0.038	0.029	0.1896	A	G
rs564732150	T	HLA-DPB1	0.037	0.029	0.1937	C	T
rs12110470	T	HLA-DPB1	0.023	0.025	0.3714	G	T
rs12110785	T	HLA-DPB1	0.036	0.028	0.1902	T	C
rs62401670	T	HLA-DPB1	0.037	0.029	0.197	G	A
rs62401671	T	HLA-DPB1	0.037	0.029	0.197	C	A
rs6457300	T	HLA-DPB1	0.047	0.02	0.02288	T	G
rs62401672	T	HLA-DPB1	0.037	0.029	0.197	C	T
rs6457301	T	HLA-DPB1	0.046	0.02	0.02585	T	C
rs6457303	T	HLA-DPB1	0.036	0.02	0.07149	A	G
rs4713421	T	HLA-DPB1	0.037	0.02	0.07011	A	C
rs17190071	T	HLA-DPB1	0.038	0.029	0.1916	G	A
rs4713422	T	HLA-DPB1	0.037	0.02	0.06646	G	C
rs10947121	T	HLA-DPB1	0.037	0.02	0.06646	T	C
rs11753401	T	HLA-DPB1	0.038	0.029	0.1916	G	A
rs13210132	T	HLA-DPB1	-0.046	0.044	0.2967	A	G
rs28732080	T	HLA-DPB1	-0.046	0.044	0.2967	T	C
rs34247365	T	HLA-DPB1	-0.125	0.077	0.1057	A	G
rs3909113	T	HLA-DPB1	-0.102	0.072	0.1601	T	C
rs10807077	T	HLA-DPB1	0.049	0.02	0.01771	A	G
rs10947124	T	HLA-DPB1	0.047	0.02	0.02313	G	T
rs11964623	T	HLA-DPB1	0.04	0.024	0.09645	C	T
rs75276287	T	HLA-DPB1	-0.125	0.077	0.1057	A	C
rs10947125	T	HLA-DPB1	0.047	0.02	0.02313	A	G
rs11759188	T	HLA-DPB1	0.038	0.029	0.1918	A	G
rs10947126	T	HLA-DPB1	0.047	0.02	0.02313	G	A
rs28360042	T	HLA-DPB1	0.039	0.024	0.1108	C	T
rs11754586	T	HLA-DPB1	0.02	0.028	0.4653	C	T
rs6933349	T	HLA-DPB1	0.042	0.025	0.09972	G	A
rs7768644	T	HLA-DPB1	0.04	0.043	0.3556	G	A
rs4713423	T	HLA-DPB1	0.041	0.025	0.09375	G	C
rs28732081	T	HLA-DPB1	-0.036	0.046	0.4295	C	A
rs4248153	T	HLA-DPB1	0.045	0.02	0.02112	A	G
rs4248154	T	HLA-DPB1	0.013	0.027	0.6305	C	T
rs4713424	T	HLA-DPB1	0.038	0.037	0.3083	G	A
rs28894977	T	HLA-DPB1	-0.031	0.042	0.4593	T	C
rs73395853	T	HLA-DPB1	0.037	0.042	0.3802	C	A
rs28732082	T	HLA-DPB1	-0.027	0.042	0.5174	G	A
rs2844672	T	HLA-DPB1	0.009	0.021	0.6562	G	A
rs11753208	T	HLA-DPB1	0.03	0.041	0.4711	C	T
rs12196019	T	HLA-DPB1	0.004	0.065	0.9492	C	A
rs2844670	T	HLA-DPB1	0.059	0.028	0.03657	G	A
rs12197587	T	HLA-DPB1	0.011	0.065	0.8685	G	A
rs2844669	T	HLA-DPB1	0.009	0.021	0.6543	T	C
rs13212987	T	HLA-DPB1	0.011	0.065	0.8685	G	A
rs2844665	T	HLA-DPB1	0.009	0.021	0.6616	T	C
rs4711253	T	HLA-DPB1	0.021	0.027	0.4351	C	A
rs12201301	T	HLA-DPB1	0.011	0.065	0.8685	G	A
rs2517552	T	HLA-DPB1	0.006	0.021	0.7604	C	T
rs71561402	T	HLA-DPB1	0.011	0.065	0.8685	T	A
rs2517550	T	HLA-DPB1	0.009	0.021	0.6616	C	T
rs2517549	T	HLA-DPB1	0.023	0.02	0.2552	C	A
rs2517548	T	HLA-DPB1	0.009	0.021	0.6555	C	T
rs2517546	T	HLA-DPB1	0.017	0.028	0.5532	C	T
rs13191523	T	HLA-DPB1	0.011	0.065	0.8685	A	G
rs2523901	T	HLA-DPB1	0.023	0.02	0.2552	T	C
rs2517545	T	HLA-DPB1	0.009	0.021	0.6551	A	G
rs2517544	T	HLA-DPB1	0.016	0.021	0.4526	C	G
rs2517543	T	HLA-DPB1	0.009	0.021	0.6551	T	G
rs72847026	T	HLA-DPB1	0.036	0.042	0.3895	C	A
rs2508015	T	HLA-DPB1	0.007	0.02	0.7104	G	A
rs2844647	T	HLA-DPB1	-0.009	0.02	0.663	G	A
rs2248386	T	HLA-DPB1	-0.009	0.02	0.663	C	T
rs28732086	T	HLA-DPB1	-0.027	0.042	0.518	T	A
rs10947129	T	HLA-DPB1	0.03	0.026	0.2507	G	A
rs12528584	T	HLA-DPB1	0.03	0.026	0.2507	C	T
rs10456390	T	HLA-DPB1	0.011	0.065	0.8685	C	T
rs2523873	T	HLA-DPB1	0.009	0.021	0.655	G	C
rs7756294	T	HLA-DPB1	0.084	0.053	0.1126	G	A
rs28732087	T	HLA-DPB1	-0.027	0.042	0.518	C	T
rs2523872	T	HLA-DPB1	0.007	0.021	0.7291	T	C
rs12211068	T	HLA-DPB1	0.02	0.064	0.7562	G	T
rs3131927	T	HLA-DPB1	0.007	0.021	0.7409	T	C
rs17190106	T	HLA-DPB1	0.003	0.048	0.9489	G	A
rs2517538	T	HLA-DPB1	0.007	0.021	0.7291	C	G
rs28732088	T	HLA-DPB1	-0.058	0.046	0.2059	G	A
rs10947130	T	HLA-DPB1	0.033	0.028	0.2453	C	T
rs2523870	T	HLA-DPB1	0.01	0.021	0.6439	C	T
rs72847031	T	HLA-DPB1	0.033	0.028	0.2453	G	A
rs72847032	T	HLA-DPB1	0.033	0.028	0.2453	C	T
rs9262582	T	HLA-DPB1	-0.048	0.036	0.1836	C	A
rs572129572	T	HLA-DPB1	0.033	0.028	0.2453	A	T
rs115593226	T	HLA-DPB1	0.087	0.052	0.0982	G	A
rs2844645	T	HLA-DPB1	-0.009	0.02	0.6317	G	A
rs28732089	T	HLA-DPB1	-0.04	0.042	0.3397	A	G
rs10947131	T	HLA-DPB1	0.033	0.028	0.2453	C	T
rs2523868	T	HLA-DPB1	-0.027	0.059	0.6506	C	T
rs115424148	T	HLA-DPB1	0.084	0.053	0.1128	A	G
rs2844644	T	HLA-DPB1	-0.004	0.02	0.8572	G	A
rs9394032	T	HLA-DPB1	0.033	0.028	0.2453	A	T
rs9262586	T	HLA-DPB1	-0.048	0.036	0.1899	C	T
rs2251825	T	HLA-DPB1	0.014	0.021	0.5108	G	C
rs2251830	T	HLA-DPB1	-0.004	0.02	0.8572	C	A
rs9380211	T	HLA-DPB1	0.033	0.028	0.2453	G	A
rs2517532	T	HLA-DPB1	0.014	0.021	0.5108	A	G
rs2523864	T	HLA-DPB1	-0.004	0.02	0.8572	C	T
rs9295947	T	HLA-DPB1	0.033	0.028	0.2453	G	A
rs2394427	T	HLA-DPB1	0.033	0.028	0.2453	G	A
rs2394426	T	HLA-DPB1	0.033	0.028	0.2445	G	A
rs9262601	T	HLA-DPB1	-0.041	0.026	0.1186	A	G
rs2428517	T	HLA-DPB1	-0.004	0.02	0.8572	T	C
rs13201872	T	HLA-DPB1	0.032	0.053	0.5414	T	A
rs9262614	T	HLA-DPB1	-0.048	0.036	0.1877	T	C
rs4713427	T	HLA-DPB1	0.019	0.028	0.4872	C	A
rs4713429	T	HLA-DPB1	-0.009	0.024	0.7063	C	G
rs9262615	T	HLA-DPB1	-0.003	0.023	0.8898	C	G
rs2523857	T	HLA-DPB1	0.017	0.021	0.4259	T	C
rs2517527	T	HLA-DPB1	0.007	0.021	0.7421	A	G
rs2523856	T	HLA-DPB1	0.01	0.021	0.6364	C	T
rs11756181	T	HLA-DPB1	0.098	0.051	0.0527	A	G
rs9262616	T	HLA-DPB1	0	0.023	0.9977	C	T
rs9262617	T	HLA-DPB1	0.021	0.022	0.3459	G	A
rs9262618	T	HLA-DPB1	0.002	0.023	0.9343	G	A
rs9262619	T	HLA-DPB1	0.021	0.022	0.3473	G	C
rs3915966	T	HLA-DPB1	-0.014	0.022	0.5291	C	T
rs11756221	T	HLA-DPB1	0.1	0.05	0.04874	A	T
rs2255314	T	HLA-DPB1	-0.033	0.03	0.2699	A	G
rs9262620	T	HLA-DPB1	0.001	0.023	0.9569	G	A
rs9262628	T	HLA-DPB1	0.003	0.021	0.8962	G	A
rs113017263	T	HLA-DPB1	0.125	0.051	0.01378	T	G
rs16898614	T	HLA-DPB1	0.125	0.051	0.01389	A	G
rs7356893	T	HLA-DPB1	0.001	0.023	0.9497	T	G
rs115731696	T	HLA-DPB1	0.056	0.058	0.3403	A	G
rs3131788	T	HLA-DPB1	0.016	0.029	0.5861	G	A
rs9262632	T	HLA-DPB1	0.064	0.046	0.1662	A	G
rs2523849	T	HLA-DPB1	-0.001	0.027	0.9734	T	C
rs2523848	T	HLA-DPB1	-0.001	0.027	0.9734	G	A
rs9262633	T	HLA-DPB1	0.002	0.023	0.948	C	G
rs9262636	T	HLA-DPB1	0.002	0.023	0.9455	A	G
rs9262638	T	HLA-DPB1	0.002	0.023	0.9455	C	T
rs9262639	T	HLA-DPB1	0.002	0.023	0.9455	C	T
rs2517523	T	HLA-DPB1	0.004	0.021	0.8553	A	G
rs16898629	T	HLA-DPB1	0.124	0.055	0.02498	C	T
rs2517521	T	HLA-DPB1	0.065	0.03	0.02887	A	G
rs2428514	T	HLA-DPB1	0.035	0.03	0.2446	G	A
rs2517518	T	HLA-DPB1	-0.005	0.028	0.8678	C	T
rs2517516	T	HLA-DPB1	0.004	0.021	0.8553	T	C
rs114531846	T	HLA-DPB1	0.117	0.057	0.03837	C	T
rs9262648	T	HLA-DPB1	0.002	0.023	0.9455	C	A
rs2517515	T	HLA-DPB1	0.008	0.026	0.7411	C	T
rs9262651	T	HLA-DPB1	0.004	0.023	0.8618	C	T
rs2517512	T	HLA-DPB1	0.035	0.03	0.2446	C	T
rs2517511	T	HLA-DPB1	0.004	0.021	0.8553	A	C
rs2517510	T	HLA-DPB1	0.004	0.021	0.8553	T	G
rs2523841	T	HLA-DPB1	-0.005	0.028	0.8678	G	A
rs2523840	T	HLA-DPB1	-0.005	0.028	0.8678	G	A
rs2256436	T	HLA-DPB1	0.001	0.021	0.972	A	G
rs2517506	T	HLA-DPB1	-0.001	0.027	0.9734	T	C
rs17196625	T	HLA-DPB1	0.001	0.057	0.9809	T	C
rs3906263	T	HLA-DPB1	0.002	0.024	0.9253	G	A
rs2394423	T	HLA-DPB1	0.002	0.023	0.9455	G	A
rs9262653	T	HLA-DPB1	0.055	0.047	0.2376	G	A
rs2517504	T	HLA-DPB1	0.004	0.021	0.8553	T	G
rs2517502	T	HLA-DPB1	0.001	0.021	0.972	C	T
rs2517500	T	HLA-DPB1	0.001	0.021	0.972	C	T
rs9262656	T	HLA-DPB1	0.002	0.023	0.9455	A	G
rs41315175	T	HLA-DPB1	0.002	0.024	0.9253	C	T
rs115280774	T	HLA-DPB1	0.055	0.047	0.2376	G	A
rs2517497	T	HLA-DPB1	0.004	0.021	0.8553	A	G
rs62399063	T	HLA-DPB1	-0.147	0.057	0.01081	T	C
rs60478121	T	HLA-DPB1	-0.013	0.057	0.8248	G	A
rs2523891	T	HLA-DPB1	0.001	0.021	0.972	C	T
rs12175179	T	HLA-DPB1	0.035	0.029	0.2188	C	T
rs2523888	T	HLA-DPB1	0.003	0.021	0.8804	T	G
rs2523887	T	HLA-DPB1	0.036	0.023	0.1192	A	G
rs2523884	T	HLA-DPB1	0	0.021	0.9972	C	T
rs2523883	T	HLA-DPB1	0	0.021	0.9972	C	T
rs2523882	T	HLA-DPB1	0.014	0.022	0.5216	C	T
rs2517489	T	HLA-DPB1	0	0.021	0.9972	G	A
rs2523881	T	HLA-DPB1	0	0.021	0.9972	T	G
rs116063751	T	HLA-DPB1	0.123	0.055	0.02378	G	A
rs2249231	T	HLA-DPB1	0.003	0.021	0.8804	G	A
rs9263455	T	HLA-DPB1	-0.052	0.036	0.1524	C	T
rs2905759	T	HLA-DPB1	-0.001	0.021	0.9545	C	T
rs2517478	T	HLA-DPB1	-0.001	0.021	0.9545	G	T
rs2517477	T	HLA-DPB1	-0.001	0.021	0.9545	G	A
rs9378152	T	HLA-DPB1	0.047	0.042	0.2661	C	G
rs2523860	T	HLA-DPB1	0.059	0.02	0.003346	C	G
rs72861369	T	HLA-DPB1	0.019	0.035	0.5926	C	T
rs2523843	T	HLA-DPB1	-0.001	0.021	0.9545	A	G
rs2523836	T	HLA-DPB1	-0.001	0.021	0.9545	C	T
rs2523895	T	HLA-DPB1	0.002	0.021	0.9285	A	C
rs3132564	T	HLA-DPB1	0.023	0.02	0.2619	G	A
rs2106067	T	HLA-DPB1	-0.001	0.021	0.9545	T	C
rs2249876	T	HLA-DPB1	0.002	0.021	0.9285	G	A
rs6941772	T	HLA-DPB1	0.002	0.021	0.9285	C	G
rs3132562	T	HLA-DPB1	0.001	0.021	0.964	G	A
rs9380215	T	HLA-DPB1	0.046	0.039	0.2339	G	A
rs9263472	T	HLA-DPB1	-0.052	0.036	0.1524	T	A
rs9263473	T	HLA-DPB1	0.002	0.021	0.9285	A	G
rs9263474	T	HLA-DPB1	0.002	0.021	0.9285	A	C
rs9263475	T	HLA-DPB1	0.004	0.024	0.8833	A	G
rs2535318	T	HLA-DPB1	0.002	0.021	0.9285	C	T
rs9380217	T	HLA-DPB1	0.046	0.039	0.2339	C	T
rs9263476	T	HLA-DPB1	-0.052	0.036	0.1523	G	A
rs2517471	T	HLA-DPB1	0.002	0.021	0.9285	C	G
rs2535315	T	HLA-DPB1	-0.001	0.021	0.9545	C	T
rs28732092	T	HLA-DPB1	-0.015	0.039	0.6922	G	T
rs2535311	T	HLA-DPB1	-0.001	0.021	0.9545	A	G
rs2535310	T	HLA-DPB1	0.005	0.02	0.7953	A	C
rs2535306	T	HLA-DPB1	-0.001	0.021	0.9545	A	G
rs3130955	T	HLA-DPB1	0.017	0.021	0.4261	C	A
rs2535304	T	HLA-DPB1	-0.001	0.021	0.9484	T	C
rs12527394	T	HLA-DPB1	0.046	0.039	0.2339	G	A
rs2535303	T	HLA-DPB1	0.007	0.02	0.7298	G	A
rs3130959	T	HLA-DPB1	0.006	0.02	0.764	A	G
rs3130960	T	HLA-DPB1	0.006	0.02	0.764	T	A
rs115898869	T	HLA-DPB1	0.033	0.059	0.578	A	G
rs4947296	T	HLA-DPB1	0.05	0.039	0.2033	T	C
rs79483379	T	HLA-DPB1	-0.212	0.07	0.002469	G	T
rs3130544	T	HLA-DPB1	0.013	0.029	0.6514	C	A
rs116464870	T	HLA-DPB1	0.126	0.056	0.02394	T	C
rs2517465	T	HLA-DPB1	0.006	0.02	0.764	C	T
rs2517464	T	HLA-DPB1	0.006	0.02	0.764	A	T
rs9263493	T	HLA-DPB1	0.006	0.02	0.764	C	A
rs9263494	T	HLA-DPB1	0.006	0.02	0.764	G	A
rs3130961	T	HLA-DPB1	0.006	0.02	0.764	G	A
rs2535298	T	HLA-DPB1	0.044	0.027	0.1042	G	A
rs2517460	T	HLA-DPB1	0.006	0.02	0.764	T	C
rs2517458	T	HLA-DPB1	0.006	0.02	0.764	C	T
rs2517455	T	HLA-DPB1	0.006	0.02	0.764	T	C
rs2517453	T	HLA-DPB1	0.006	0.02	0.764	C	T
rs2535296	T	HLA-DPB1	0.025	0.027	0.3592	A	G
rs12214039	T	HLA-DPB1	-0.02	0.033	0.5424	G	T
rs114927745	T	HLA-DPB1	0.125	0.055	0.0228	G	A
rs2517450	T	HLA-DPB1	0.006	0.02	0.764	C	T
rs3094087	T	HLA-DPB1	0.034	0.028	0.2237	T	C
rs6901708	T	HLA-DPB1	0.041	0.025	0.1035	A	G
rs2535294	T	HLA-DPB1	0.018	0.02	0.365	A	G
rs2535293	T	HLA-DPB1	0.006	0.02	0.764	A	G
rs2535292	T	HLA-DPB1	0.006	0.02	0.764	G	A
rs2517448	T	HLA-DPB1	-0.002	0.021	0.9411	T	C
rs2535291	T	HLA-DPB1	0.006	0.02	0.764	G	A
rs2535290	T	HLA-DPB1	0.004	0.02	0.8317	A	G
rs11756674	T	HLA-DPB1	-0.257	0.073	0.0004316	A	G
rs3130545	T	HLA-DPB1	0.029	0.021	0.1735	C	T
rs565615223	T	HLA-DPB1	0.05	0.036	0.1656	A	G
rs3130968	T	HLA-DPB1	0.03	0.028	0.272	C	T
rs2256962	T	HLA-DPB1	0.039	0.036	0.2866	A	G
rs9263508	T	HLA-DPB1	-0.036	0.026	0.1617	G	A
rs9263509	T	HLA-DPB1	-0.017	0.027	0.5266	C	T
rs144846110	T	HLA-DPB1	0.026	0.028	0.3547	A	G
rs2894179	T	HLA-DPB1	-0.008	0.027	0.7724	C	A
rs2517403	T	HLA-DPB1	0.029	0.021	0.174	T	C
rs9263532	T	HLA-DPB1	0.029	0.021	0.1736	T	C
rs74992754	T	HLA-DPB1	-0.036	0.026	0.1617	C	A
rs2535283	T	HLA-DPB1	0.004	0.02	0.8329	A	G
rs12201248	T	HLA-DPB1	-0.022	0.033	0.5113	T	A
rs3095303	T	HLA-DPB1	0.034	0.021	0.1144	G	A
rs7756290	T	HLA-DPB1	-0.032	0.033	0.3243	A	T
rs9263582	T	HLA-DPB1	-0.049	0.036	0.1691	G	A
rs2508011	T	HLA-DPB1	0.029	0.021	0.174	A	C
rs2508010	T	HLA-DPB1	0.029	0.021	0.174	T	C
rs9263600	T	HLA-DPB1	-0.096	0.032	0.00307	C	T
rs9263607	T	HLA-DPB1	-0.096	0.032	0.00307	G	A
rs9263619	T	HLA-DPB1	0.029	0.021	0.174	T	A
rs7381897	T	HLA-DPB1	0.004	0.02	0.8329	A	G
rs6457327	T	HLA-DPB1	-0.003	0.021	0.8698	A	C
rs2517485	T	HLA-DPB1	0.015	0.021	0.4678	C	T
rs4947302	T	HLA-DPB1	0.056	0.038	0.1477	C	T
rs1064190	T	HLA-DPB1	0.004	0.02	0.8329	G	T
rs72853130	T	HLA-DPB1	0.017	0.035	0.6232	A	G
rs9263625	T	HLA-DPB1	-0.036	0.026	0.1617	G	A
rs1064191	T	HLA-DPB1	0.004	0.02	0.8329	T	C
rs2844635	T	HLA-DPB1	0.029	0.021	0.174	A	G
rs2517529	T	HLA-DPB1	-0.011	0.02	0.5928	C	G
rs9391709	T	HLA-DPB1	0.055	0.038	0.1536	G	C
rs11754821	T	HLA-DPB1	-0.096	0.032	0.00307	G	C
rs1265064	T	HLA-DPB1	0.004	0.02	0.8329	C	G
rs1265063	T	HLA-DPB1	0.004	0.02	0.8329	A	G
rs1265062	T	HLA-DPB1	0.029	0.021	0.174	C	T
rs1265061	T	HLA-DPB1	0.029	0.021	0.174	C	A
rs116399318	T	HLA-DPB1	0.023	0.064	0.7244	T	C
rs3734852	T	HLA-DPB1	-0.02	0.033	0.5424	G	A
rs3734854	T	HLA-DPB1	0.055	0.038	0.1536	G	A
rs2233984	T	HLA-DPB1	0.055	0.038	0.1536	C	T
rs2233982	T	HLA-DPB1	0.125	0.055	0.0228	C	T
rs1265054	T	HLA-DPB1	0.006	0.02	0.7853	T	C
rs2233978	T	HLA-DPB1	-0.018	0.034	0.6006	C	G
rs2233976	T	HLA-DPB1	0.017	0.035	0.6307	C	T
rs2233974	T	HLA-DPB1	0.02	0.026	0.4269	C	G
rs2233969	T	HLA-DPB1	-0.036	0.026	0.1641	A	G
rs1265052	T	HLA-DPB1	0.01	0.02	0.6333	T	C
rs2270190	T	HLA-DPB1	-0.1	0.032	0.001932	A	G
rs4495304	T	HLA-DPB1	0.049	0.039	0.2108	T	C
rs4486065	T	HLA-DPB1	-0.023	0.027	0.4021	C	G
rs2233967	T	HLA-DPB1	-0.024	0.027	0.3799	C	G
rs2233966	T	HLA-DPB1	0.009	0.02	0.6695	A	G
rs2233965	T	HLA-DPB1	-0.027	0.027	0.3203	T	G
rs2233964	T	HLA-DPB1	-0.023	0.027	0.3966	A	G
rs2233956	T	HLA-DPB1	-0.002	0.025	0.9415	T	C
rs2233955	T	HLA-DPB1	-0.045	0.025	0.07526	G	A
rs1265048	T	HLA-DPB1	0.036	0.021	0.08333	T	C
rs3094222	T	HLA-DPB1	0.007	0.029	0.8171	A	G
rs3823402	T	HLA-DPB1	-0.015	0.026	0.5716	T	A
rs3130977	T	HLA-DPB1	-0.032	0.021	0.1196	T	C
rs17190526	T	HLA-DPB1	-0.068	0.033	0.04005	G	A
rs3130552	T	HLA-DPB1	-0.033	0.021	0.1152	G	A
rs3130979	T	HLA-DPB1	-0.028	0.021	0.1862	G	C
rs3130553	T	HLA-DPB1	-0.001	0.02	0.9592	A	G
rs3130554	T	HLA-DPB1	0	0.02	0.993	T	G
rs6917517	T	HLA-DPB1	0.046	0.027	0.0945	C	T
rs3130980	T	HLA-DPB1	0.026	0.021	0.2285	C	T
rs3132555	T	HLA-DPB1	0.023	0.023	0.3232	C	G
rs3095298	T	HLA-DPB1	-0.038	0.023	0.09681	C	T
rs3094220	T	HLA-DPB1	-0.038	0.023	0.09681	A	G
rs1042148	T	HLA-DPB1	0.023	0.023	0.3232	T	C
rs1042147	T	HLA-DPB1	0.047	0.02	0.01996	A	G
rs3094219	T	HLA-DPB1	0.047	0.02	0.01996	G	A
rs1042145	T	HLA-DPB1	0.047	0.02	0.01996	A	G
rs9501053	T	HLA-DPB1	-0.063	0.034	0.06759	G	A
rs1042141	T	HLA-DPB1	0.047	0.02	0.01996	C	G
rs3094217	T	HLA-DPB1	0.047	0.02	0.01996	G	A
rs1042134	T	HLA-DPB1	0.047	0.02	0.01996	G	A
rs3095297	T	HLA-DPB1	0.026	0.022	0.2362	A	C
rs3130981	T	HLA-DPB1	0.023	0.023	0.3232	T	C
rs3094216	T	HLA-DPB1	-0.038	0.023	0.09681	A	G
rs1042127	T	HLA-DPB1	0.042	0.026	0.1085	A	C
rs1042126	T	HLA-DPB1	0.048	0.02	0.01871	T	C
rs1062470	T	HLA-DPB1	0.026	0.022	0.227	G	A
rs4713436	T	HLA-DPB1	0.042	0.026	0.1085	C	T
rs707913	T	HLA-DPB1	0.047	0.024	0.05574	A	G
rs3130983	T	HLA-DPB1	0.047	0.02	0.02031	C	T
rs575513907	T	HLA-DPB1	0.023	0.023	0.3232	T	C
rs386580037	T	HLA-DPB1	0.023	0.023	0.3232	A	G
rs386580036	T	HLA-DPB1	0.023	0.023	0.3232	A	G
rs386525427	T	HLA-DPB1	0.044	0.026	0.08909	G	A
rs3130985	T	HLA-DPB1	0.019	0.029	0.5216	C	T
rs540385376	T	HLA-DPB1	0.048	0.02	0.01871	C	A
rs541421140	T	HLA-DPB1	0.048	0.02	0.01871	G	C
rs551894425	T	HLA-DPB1	0.048	0.02	0.01871	G	A
rs546583999	T	HLA-DPB1	0.031	0.023	0.1786	A	G
rs386580035	T	HLA-DPB1	-0.03	0.023	0.1854	G	A
rs532213042	T	HLA-DPB1	0.001	0.02	0.9558	C	G
rs535649109	T	HLA-DPB1	0.03	0.023	0.1891	C	T
rs541134362	T	HLA-DPB1	-0.028	0.033	0.3991	C	T
rs13201757	T	HLA-DPB1	-0.028	0.033	0.3991	C	T
rs386579334	T	HLA-DPB1	0.001	0.02	0.9558	C	T
rs566522801	T	HLA-DPB1	0.026	0.022	0.227	C	T
rs556943103	T	HLA-DPB1	0.023	0.023	0.3232	C	G
rs548567583	T	HLA-DPB1	0.061	0.03	0.0395	T	C
rs541820233	T	HLA-DPB1	0.026	0.022	0.227	C	T
rs386580034	T	HLA-DPB1	0.031	0.023	0.1786	T	G
rs546626089	T	HLA-DPB1	-0.017	0.023	0.4602	T	A
rs540151006	T	HLA-DPB1	0.023	0.023	0.3232	A	G
rs558149109	T	HLA-DPB1	0.001	0.02	0.9558	A	G
rs2239520	T	HLA-DPB1	0.001	0.02	0.9558	G	A
rs6927322	T	HLA-DPB1	0.037	0.053	0.4882	G	T
rs553317370	T	HLA-DPB1	0.031	0.023	0.1786	A	G
rs111199278	T	HLA-DPB1	0.001	0.02	0.9558	C	T
rs386579266	T	HLA-DPB1	0.023	0.023	0.3232	A	G
rs539439438	T	HLA-DPB1	-0.022	0.033	0.4976	T	G
rs574266188	T	HLA-DPB1	0.026	0.022	0.227	G	A
rs544357589	T	HLA-DPB1	0.026	0.022	0.227	C	T
rs556285588	T	HLA-DPB1	0.017	0.022	0.4361	A	G
rs560052000	T	HLA-DPB1	0.019	0.021	0.3595	G	C
rs386580033	T	HLA-DPB1	0.018	0.021	0.4039	G	A
rs529060937	T	HLA-DPB1	0.019	0.021	0.3595	A	G
rs534526282	T	HLA-DPB1	0.019	0.021	0.3595	G	C
rs538440646	T	HLA-DPB1	-0.033	0.053	0.5276	G	A
rs386579332	T	HLA-DPB1	0.018	0.021	0.4039	C	T
rs553508316	T	HLA-DPB1	0.023	0.022	0.2861	G	T
rs542544856	T	HLA-DPB1	0.061	0.048	0.2014	G	A
rs560839399	T	HLA-DPB1	0.024	0.022	0.2614	A	G
rs545914110	T	HLA-DPB1	0.006	0.021	0.7724	A	G
rs566788194	T	HLA-DPB1	0.008	0.021	0.6803	G	C
rs527680481	T	HLA-DPB1	-0.026	0.026	0.3164	G	A
rs3095302	T	HLA-DPB1	0.028	0.021	0.1805	G	A
rs6909321	T	HLA-DPB1	-0.031	0.034	0.3562	G	A
rs3094199	T	HLA-DPB1	0.023	0.023	0.3195	A	G
rs3095301	T	HLA-DPB1	0.032	0.021	0.1307	T	C
rs3131003	T	HLA-DPB1	0.026	0.021	0.2155	G	A
rs111512144	T	HLA-DPB1	0.043	0.042	0.3033	G	A
rs3815087	T	HLA-DPB1	-0.008	0.026	0.7528	G	A
rs9263699	T	HLA-DPB1	-0.01	0.026	0.6858	G	A
rs3778639	T	HLA-DPB1	-0.039	0.034	0.2463	A	G
rs55803249	T	HLA-DPB1	0.012	0.057	0.8399	G	A
rs3778640	T	HLA-DPB1	-0.035	0.034	0.2996	G	C
rs9263701	T	HLA-DPB1	-0.01	0.026	0.6858	G	T
rs9263703	T	HLA-DPB1	-0.013	0.026	0.616	T	G
rs3130556	T	HLA-DPB1	0.001	0.022	0.9802	C	T
rs3130557	T	HLA-DPB1	0.023	0.029	0.4246	C	T
rs12199460	T	HLA-DPB1	-0.036	0.034	0.2918	A	G
rs17196961	T	HLA-DPB1	-0.031	0.034	0.3562	G	T
rs10947137	T	HLA-DPB1	0.04	0.037	0.2812	A	C
rs6931921	T	HLA-DPB1	-0.028	0.035	0.4186	G	C
rs6932086	T	HLA-DPB1	-0.036	0.034	0.2922	G	A
rs9263708	T	HLA-DPB1	-0.016	0.023	0.4784	T	C
rs6932435	T	HLA-DPB1	-0.013	0.026	0.6076	G	C
rs3131004	T	HLA-DPB1	0.026	0.02	0.1973	A	G
rs9263714	T	HLA-DPB1	-0.013	0.026	0.6076	T	C
rs9263715	T	HLA-DPB1	-0.013	0.026	0.616	G	A
rs3131005	T	HLA-DPB1	0.024	0.023	0.3048	G	A
rs113108526	T	HLA-DPB1	0.019	0.036	0.6039	G	A
rs3909111	T	HLA-DPB1	-0.041	0.039	0.2926	G	C
rs2844633	T	HLA-DPB1	0.046	0.025	0.07084	C	T
rs9263717	T	HLA-DPB1	-0.024	0.025	0.3344	A	G
rs9263719	T	HLA-DPB1	-0.005	0.033	0.8795	C	T
rs9501055	T	HLA-DPB1	-0.055	0.027	0.04368	G	A
rs3130558	T	HLA-DPB1	0.017	0.023	0.4545	C	G
rs3130559	T	HLA-DPB1	0.034	0.025	0.1693	C	T
rs3130560	T	HLA-DPB1	0.016	0.023	0.4734	T	G
rs528878831	T	HLA-DPB1	0.015	0.023	0.5032	G	A
rs13200022	T	HLA-DPB1	-0.054	0.027	0.04635	C	T
rs4959053	T	HLA-DPB1	0.039	0.039	0.308	G	A
rs13204986	T	HLA-DPB1	-0.042	0.035	0.225	G	C
rs559951725	T	HLA-DPB1	-0.031	0.025	0.2103	G	A
rs527476195	T	HLA-DPB1	-0.045	0.027	0.09427	G	A
rs3130562	T	HLA-DPB1	0.016	0.029	0.5851	T	C
rs529345691	T	HLA-DPB1	-0.044	0.027	0.1004	G	A
rs555916934	T	HLA-DPB1	-0.037	0.027	0.1601	C	T
rs545017198	T	HLA-DPB1	0.039	0.026	0.1331	G	A
rs3130564	T	HLA-DPB1	-0.008	0.024	0.7249	C	T
rs13212902	T	HLA-DPB1	-0.047	0.035	0.1758	C	T
rs10456391	T	HLA-DPB1	0.005	0.021	0.8154	T	C
rs115928361	T	HLA-DPB1	0.125	0.055	0.02366	C	T
rs28732100	T	HLA-DPB1	-0.028	0.047	0.5478	C	T
rs1265100	T	HLA-DPB1	0.063	0.029	0.03018	A	G
rs1265099	T	HLA-DPB1	0.039	0.02	0.05956	A	G
rs2074478	T	HLA-DPB1	0.018	0.026	0.4828	C	T
rs2233954	T	HLA-DPB1	-0.03	0.058	0.608	G	A
rs2233952	T	HLA-DPB1	0.003	0.031	0.9282	A	G
rs1265098	T	HLA-DPB1	0.048	0.024	0.04668	T	C
rs3130573	T	HLA-DPB1	0.006	0.021	0.779	A	G
rs28732101	T	HLA-DPB1	-0.046	0.047	0.3296	C	T
rs1265097	T	HLA-DPB1	0.007	0.033	0.8261	C	A
rs1265096	T	HLA-DPB1	0.051	0.041	0.2124	G	A
rs9263726	T	HLA-DPB1	-0.017	0.03	0.564	G	A
rs9501057	T	HLA-DPB1	-0.014	0.053	0.7862	C	T
rs1265094	T	HLA-DPB1	-0.027	0.02	0.1761	A	G
rs2072108	T	HLA-DPB1	-0.014	0.053	0.7862	T	C
rs3094663	T	HLA-DPB1	-0.002	0.023	0.917	T	C
rs1265093	T	HLA-DPB1	0.013	0.023	0.5644	G	A
rs2285804	T	HLA-DPB1	-0.014	0.053	0.7862	G	C
rs2285803	T	HLA-DPB1	-0.002	0.023	0.917	T	C
rs2233945	T	HLA-DPB1	-0.024	0.027	0.3831	C	A
rs1063646	T	HLA-DPB1	-0.043	0.027	0.1097	C	T
rs1966	T	HLA-DPB1	0.041	0.025	0.1025	C	T
rs3130454	T	HLA-DPB1	-0.004	0.023	0.8563	G	A
rs7757012	T	HLA-DPB1	-0.043	0.027	0.1085	T	C
rs557296662	T	HLA-DPB1	-0.029	0.078	0.7102	A	G
rs16898844	T	HLA-DPB1	-0.014	0.053	0.7862	C	T
rs9263738	T	HLA-DPB1	-0.043	0.027	0.1085	T	C
rs1265087	T	HLA-DPB1	-0.007	0.022	0.758	G	A
rs3132540	T	HLA-DPB1	0.036	0.026	0.1573	A	G
rs2523833	T	HLA-DPB1	-0.007	0.022	0.758	C	T
rs1576	T	HLA-DPB1	-0.007	0.022	0.758	G	C
rs1265085	T	HLA-DPB1	0.041	0.025	0.1025	G	C
rs12364	T	HLA-DPB1	-0.043	0.027	0.1085	T	A
rs2073718	T	HLA-DPB1	-0.014	0.053	0.7862	C	T
rs130074	T	HLA-DPB1	-0.014	0.053	0.7862	C	A
rs130073	T	HLA-DPB1	-0.004	0.023	0.8562	T	C
rs9263739	T	HLA-DPB1	-0.043	0.027	0.1097	C	T
rs9263740	T	HLA-DPB1	-0.036	0.025	0.143	T	C
rs1265080	T	HLA-DPB1	-0.029	0.02	0.1457	G	A
rs11967883	T	HLA-DPB1	-0.014	0.053	0.7862	C	T
rs130072	T	HLA-DPB1	0.015	0.036	0.6846	C	T
rs1265078	T	HLA-DPB1	-0.007	0.022	0.758	G	C
rs130079	T	HLA-DPB1	-0.014	0.024	0.5452	C	A
rs3094226	T	HLA-DPB1	0.019	0.024	0.4194	C	T
rs2073719	T	HLA-DPB1	0.019	0.024	0.4194	C	T
rs3094225	T	HLA-DPB1	0.021	0.023	0.3688	G	A
rs1265076	T	HLA-DPB1	-0.007	0.022	0.758	G	A
rs3130575	T	HLA-DPB1	0.019	0.024	0.4194	A	G
rs1265075	T	HLA-DPB1	0.065	0.039	0.09742	C	A
rs1265074	T	HLA-DPB1	0.041	0.025	0.1036	C	A
rs886401	T	HLA-DPB1	-0.018	0.021	0.3883	A	G
rs568982700	T	HLA-DPB1	-0.025	0.021	0.2379	G	A
rs9263745	T	HLA-DPB1	-0.024	0.027	0.3831	G	A
rs3132538	T	HLA-DPB1	0.036	0.026	0.1574	A	G
rs746647	T	HLA-DPB1	-0.007	0.022	0.758	A	G
rs9263748	T	HLA-DPB1	-0.043	0.027	0.1097	C	T
rs9263749	T	HLA-DPB1	-0.043	0.027	0.1097	G	A
rs2240064	T	HLA-DPB1	0.021	0.02	0.2997	G	A
rs9263750	T	HLA-DPB1	-0.039	0.027	0.148	T	C
rs9263751	T	HLA-DPB1	-0.039	0.027	0.148	A	C
rs2240063	T	HLA-DPB1	0.019	0.02	0.3537	T	C
rs2240062	T	HLA-DPB1	0.038	0.026	0.1386	A	G
rs2240061	T	HLA-DPB1	-0.014	0.053	0.7862	T	C
rs1265071	T	HLA-DPB1	-0.014	0.024	0.5452	A	C
rs2240060	T	HLA-DPB1	-0.004	0.023	0.8562	A	G
rs1265070	T	HLA-DPB1	0.057	0.031	0.06217	C	T
rs6903261	T	HLA-DPB1	-0.043	0.027	0.1097	A	G
rs3131012	T	HLA-DPB1	0.019	0.02	0.3537	T	C
rs9263758	T	HLA-DPB1	-0.004	0.023	0.8562	A	G
rs17197024	T	HLA-DPB1	0.068	0.057	0.2335	C	T
rs1265067	T	HLA-DPB1	-0.007	0.022	0.758	G	A
rs130071	T	HLA-DPB1	-0.005	0.022	0.8128	G	A
rs130069	T	HLA-DPB1	0.129	0.055	0.01958	C	T
rs130068	T	HLA-DPB1	-0.003	0.02	0.8873	G	A
rs2027937	T	HLA-DPB1	0.006	0.038	0.8795	C	T
rs9263766	T	HLA-DPB1	-0.024	0.027	0.3831	G	A
rs2022084	T	HLA-DPB1	0.033	0.024	0.1614	A	G
rs1265115	T	HLA-DPB1	0.041	0.021	0.05805	C	A
rs1265114	T	HLA-DPB1	-0.007	0.022	0.758	C	T
rs3130498	T	HLA-DPB1	0.034	0.024	0.1466	T	C
rs112640945	T	HLA-DPB1	0.015	0.036	0.6846	C	T
rs113932411	T	HLA-DPB1	0.015	0.036	0.6846	G	A
rs1265112	T	HLA-DPB1	-0.007	0.022	0.758	T	C
rs130067	T	HLA-DPB1	0.041	0.025	0.1036	T	G
rs130078	T	HLA-DPB1	0.034	0.024	0.1466	C	G
rs11540822	T	HLA-DPB1	0.015	0.036	0.6806	A	T
rs2517985	T	HLA-DPB1	-0.005	0.022	0.8207	T	C
rs114922326	T	HLA-DPB1	0.129	0.055	0.01958	C	T
rs60483630	T	HLA-DPB1	-0.014	0.053	0.7862	G	A
rs1265111	T	HLA-DPB1	-0.007	0.022	0.758	G	A
rs1265110	T	HLA-DPB1	0.058	0.031	0.06045	C	T
rs1265109	T	HLA-DPB1	0.052	0.023	0.02116	G	T
rs2240059	T	HLA-DPB1	0.031	0.024	0.1868	C	T
rs56205037	T	HLA-DPB1	0.006	0.038	0.8795	C	T
rs111837807	T	HLA-DPB1	0.015	0.036	0.6846	T	C
rs2073717	T	HLA-DPB1	0.04	0.021	0.05446	G	C
rs130066	T	HLA-DPB1	0.017	0.021	0.4136	G	C
rs130077	T	HLA-DPB1	-0.024	0.027	0.3831	G	A
rs130076	T	HLA-DPB1	-0.013	0.024	0.5937	G	A
rs130065	T	HLA-DPB1	-0.016	0.023	0.4794	G	A
rs130075	T	HLA-DPB1	-0.02	0.054	0.7158	C	T
rs2073716	T	HLA-DPB1	0.001	0.052	0.981	C	G
rs17197080	T	HLA-DPB1	0.129	0.055	0.01958	C	T
rs16898861	T	HLA-DPB1	0.129	0.055	0.01958	C	T
rs3130453	T	HLA-DPB1	0.041	0.021	0.04743	C	T
rs743401	T	HLA-DPB1	0.046	0.021	0.02501	C	T
rs72856718	T	HLA-DPB1	0.015	0.036	0.6846	C	A
rs12529697	T	HLA-DPB1	0.006	0.038	0.8795	G	A
rs2239524	T	HLA-DPB1	0.046	0.021	0.02501	T	G
rs720466	T	HLA-DPB1	-0.006	0.024	0.7971	C	G
rs720465	T	HLA-DPB1	-0.006	0.022	0.797	C	A
rs9263785	T	HLA-DPB1	-0.024	0.027	0.3831	T	G
rs3130455	T	HLA-DPB1	-0.013	0.024	0.5937	A	T
rs9263786	T	HLA-DPB1	-0.024	0.027	0.3831	T	C
rs3130456	T	HLA-DPB1	0.04	0.021	0.05446	C	A
rs17197101	T	HLA-DPB1	0.022	0.036	0.5456	G	T
rs3095239	T	HLA-DPB1	0.04	0.02	0.05028	A	G
rs3094187	T	HLA-DPB1	0.038	0.02	0.06402	C	T
rs17190769	T	HLA-DPB1	-0.072	0.058	0.2172	C	T
rs1150765	T	HLA-DPB1	-0.006	0.024	0.7971	C	T
rs6905862	T	HLA-DPB1	0.023	0.021	0.2642	G	A
rs114475062	T	HLA-DPB1	0.025	0.063	0.6926	C	A
rs6929434	T	HLA-DPB1	0.129	0.055	0.01958	T	A
rs3130934	T	HLA-DPB1	0.03	0.022	0.1621	A	C
rs114881571	T	HLA-DPB1	0.015	0.036	0.6846	C	T
rs7750641	T	HLA-DPB1	0.013	0.029	0.6533	C	T
rs2073721	T	HLA-DPB1	0.044	0.024	0.06865	A	G
rs2073724	T	HLA-DPB1	0.015	0.036	0.6846	C	T
rs9263794	T	HLA-DPB1	-0.023	0.027	0.3904	A	G
rs2073723	T	HLA-DPB1	0.044	0.024	0.06865	T	C
rs1065461	T	HLA-DPB1	0.044	0.024	0.06865	T	C
rs1419881	T	HLA-DPB1	0.02	0.02	0.3212	G	A
rs1841	T	HLA-DPB1	0.006	0.038	0.8814	A	G
rs1044870	T	HLA-DPB1	-0.024	0.027	0.3831	C	T
rs17190776	T	HLA-DPB1	0.015	0.036	0.6846	G	A
rs17190798	T	HLA-DPB1	0.015	0.036	0.6846	A	T
rs3132528	T	HLA-DPB1	0.044	0.024	0.06865	C	T
rs528219211	T	HLA-DPB1	0.044	0.024	0.06865	A	C
rs9501062	T	HLA-DPB1	-0.014	0.053	0.7862	T	C
rs17190811	T	HLA-DPB1	0.015	0.036	0.6846	A	T
rs3130933	T	HLA-DPB1	0.058	0.029	0.0486	T	C
rs13409	T	HLA-DPB1	0.023	0.021	0.2642	G	A
rs2394882	T	HLA-DPB1	0.028	0.022	0.2005	A	C
rs9263796	T	HLA-DPB1	-0.024	0.027	0.3831	C	T
rs2106074	T	HLA-DPB1	0.028	0.022	0.2005	G	A
rs9501063	T	HLA-DPB1	0.015	0.051	0.7606	G	C
rs3130932	T	HLA-DPB1	0.028	0.022	0.2005	C	A
rs1265163	T	HLA-DPB1	0.057	0.031	0.0607	C	G
rs11965454	T	HLA-DPB1	0.015	0.051	0.7606	T	C
rs9263800	T	HLA-DPB1	-0.024	0.027	0.3831	G	A
rs3130931	T	HLA-DPB1	0.045	0.022	0.04247	T	C
rs9263804	T	HLA-DPB1	0.04	0.024	0.09154	C	T
rs9263805	T	HLA-DPB1	0.04	0.024	0.09154	A	C
rs3130501	T	HLA-DPB1	0.044	0.024	0.06865	A	G
rs3130502	T	HLA-DPB1	0.04	0.024	0.09154	A	G
rs3132524	T	HLA-DPB1	0.04	0.024	0.09154	T	C
rs17840029	T	HLA-DPB1	0.129	0.055	0.01958	A	G
rs3132523	T	HLA-DPB1	0.04	0.024	0.09154	T	C
rs3130503	T	HLA-DPB1	0.036	0.025	0.1621	A	G
rs9263810	T	HLA-DPB1	-0.024	0.027	0.3802	G	C
rs61465271	T	HLA-DPB1	0.071	0.038	0.06537	G	A
rs3094193	T	HLA-DPB1	0.044	0.021	0.03311	G	T
rs17197199	T	HLA-DPB1	0.02	0.051	0.6949	C	T
rs879882	T	HLA-DPB1	0.027	0.021	0.1966	T	C
rs885952	T	HLA-DPB1	0.017	0.021	0.4238	C	T
rs1108746	T	HLA-DPB1	-0.007	0.031	0.8148	C	A
rs3132520	T	HLA-DPB1	0.025	0.021	0.215	C	T
rs1265159	T	HLA-DPB1	-0.013	0.024	0.5966	G	A
rs3094190	T	HLA-DPB1	0.03	0.021	0.1554	G	A
rs885951	T	HLA-DPB1	0.019	0.021	0.3655	C	A
rs885950	T	HLA-DPB1	0.019	0.021	0.3528	A	C
rs3132518	T	HLA-DPB1	0.019	0.021	0.3669	C	G
rs885949	T	HLA-DPB1	0.001	0.028	0.9755	T	C
rs6909939	T	HLA-DPB1	-0.02	0.03	0.5029	G	A
rs885948	T	HLA-DPB1	0.03	0.02	0.1434	A	G
rs1265158	T	HLA-DPB1	0.018	0.021	0.3787	C	G
rs17197241	T	HLA-DPB1	0.032	0.071	0.6519	G	A
rs2269713	T	HLA-DPB1	0.017	0.05	0.7342	A	G
rs887468	T	HLA-DPB1	0.011	0.023	0.6393	C	T
rs3132517	T	HLA-DPB1	0.035	0.026	0.1716	C	T
rs3094189	T	HLA-DPB1	0.061	0.029	0.03555	C	A
rs3094188	T	HLA-DPB1	0.033	0.022	0.1298	C	A
rs28360051	T	HLA-DPB1	0.014	0.055	0.8029	G	A
rs1265156	T	HLA-DPB1	0.043	0.022	0.05314	C	A
rs9468877	T	HLA-DPB1	-0.014	0.029	0.6218	G	A
rs9468879	T	HLA-DPB1	-0.014	0.029	0.6243	C	A
rs887466	T	HLA-DPB1	0.049	0.021	0.02046	G	A
rs3131018	T	HLA-DPB1	0.037	0.021	0.08058	A	C
rs887465	T	HLA-DPB1	-0.015	0.024	0.5276	C	G
rs1265155	T	HLA-DPB1	0.048	0.021	0.02416	G	A
rs885702	T	HLA-DPB1	-0.048	0.037	0.1877	G	A
rs915660	T	HLA-DPB1	0.054	0.025	0.03189	C	G
rs4947305	T	HLA-DPB1	0.048	0.021	0.02416	A	G
rs567929056	T	HLA-DPB1	0.134	0.055	0.01469	A	G
rs9501066	T	HLA-DPB1	0.048	0.021	0.02416	A	G
rs3130506	T	HLA-DPB1	0.039	0.021	0.0646	G	A
rs3868542	T	HLA-DPB1	0.05	0.021	0.01873	T	C
rs887464	T	HLA-DPB1	0.056	0.02	0.005502	C	T
rs3871248	T	HLA-DPB1	0.05	0.021	0.01873	C	T
rs17197276	T	HLA-DPB1	0.012	0.036	0.7479	C	T
rs1052989	T	HLA-DPB1	0.054	0.025	0.03203	C	T
rs9368657	T	HLA-DPB1	0.05	0.021	0.01873	T	C
rs9380220	T	HLA-DPB1	0.054	0.025	0.03189	G	T
rs62401299	T	HLA-DPB1	-0.007	0.056	0.897	T	C
rs4713438	T	HLA-DPB1	-0.008	0.026	0.7471	G	A
rs3131017	T	HLA-DPB1	0.054	0.028	0.06021	C	T
rs3130457	T	HLA-DPB1	-0.015	0.024	0.5276	T	C
rs1128175	T	HLA-DPB1	0.033	0.024	0.1701	A	G
rs6921663	T	HLA-DPB1	0.078	0.025	0.001688	T	C
rs4713444	T	HLA-DPB1	0.051	0.02	0.01036	A	G
rs28360058	T	HLA-DPB1	0.059	0.027	0.02861	A	G
rs9263845	T	HLA-DPB1	0.035	0.028	0.2173	G	A
rs9263846	T	HLA-DPB1	0.035	0.028	0.2173	G	A
rs1265181	T	HLA-DPB1	-0.02	0.024	0.4158	G	C
rs9295957	T	HLA-DPB1	0.055	0.026	0.03343	G	A
rs9263861	T	HLA-DPB1	-0.023	0.033	0.4807	A	G
rs7759909	T	HLA-DPB1	-0.001	0.031	0.9848	G	T
rs28362323	T	HLA-DPB1	-0.001	0.031	0.985	T	C
rs9461653	T	HLA-DPB1	0.003	0.037	0.9335	A	G
rs3095238	T	HLA-DPB1	0.051	0.029	0.07156	T	G
rs1265178	T	HLA-DPB1	-0.02	0.024	0.4158	G	A
rs9461656	T	HLA-DPB1	0.001	0.026	0.9615	G	T
rs115036790	T	HLA-DPB1	0.136	0.055	0.01425	G	A
rs28362332	T	HLA-DPB1	0	0.031	0.9894	G	A
rs6899874	T	HLA-DPB1	0.078	0.025	0.001688	C	A
rs7762933	T	HLA-DPB1	0.051	0.02	0.0103	T	C
rs4713446	T	HLA-DPB1	0.051	0.02	0.0103	C	T
rs4713447	T	HLA-DPB1	0.051	0.02	0.0103	A	G
rs28397269	T	HLA-DPB1	0.058	0.027	0.02908	G	A
rs28362334	T	HLA-DPB1	0	0.031	0.9894	C	A
rs28362335	T	HLA-DPB1	0.051	0.02	0.0103	G	A
rs28397277	T	HLA-DPB1	0.058	0.027	0.02908	G	A
rs28362340	T	HLA-DPB1	0	0.031	0.9894	G	C
rs28362343	T	HLA-DPB1	0	0.031	0.9894	G	A
rs3094609	T	HLA-DPB1	0.054	0.029	0.05689	T	C
rs28397282	T	HLA-DPB1	0.078	0.025	0.001688	C	T
rs9404983	T	HLA-DPB1	0.077	0.025	0.001769	C	T
rs886389	T	HLA-DPB1	0.003	0.037	0.9335	G	T
rs28397284	T	HLA-DPB1	0.058	0.027	0.02908	T	C
rs28397285	T	HLA-DPB1	0.078	0.025	0.001688	G	A
rs9295961	T	HLA-DPB1	0.003	0.037	0.9335	T	C
rs9501077	T	HLA-DPB1	0.05	0.02	0.01177	A	G
rs28397286	T	HLA-DPB1	0.055	0.026	0.03389	G	A
rs11381232	T	HLA-DPB1	0.078	0.025	0.001688	G	C
rs28362351	T	HLA-DPB1	0	0.031	0.9894	C	T
rs3868075	T	HLA-DPB1	0.051	0.02	0.01016	A	G
rs4122189	T	HLA-DPB1	0.078	0.025	0.001688	C	T
rs6903896	T	HLA-DPB1	-0.012	0.056	0.8305	G	A
rs9263868	T	HLA-DPB1	-0.028	0.027	0.3117	G	A
rs11961983	T	HLA-DPB1	0.058	0.027	0.02908	A	G
rs9366768	T	HLA-DPB1	0.051	0.02	0.0103	G	A
rs28362353	T	HLA-DPB1	0	0.031	0.9955	C	T
rs567349309	T	HLA-DPB1	0.001	0.032	0.9834	T	A
rs9366769	T	HLA-DPB1	0.078	0.025	0.001688	T	C
rs10807081	T	HLA-DPB1	0.063	0.035	0.06795	G	T
rs28362361	T	HLA-DPB1	-0.004	0.032	0.9004	A	G
rs9263869	T	HLA-DPB1	0.037	0.022	0.08815	T	C
rs9263870	T	HLA-DPB1	-0.004	0.032	0.8996	A	G
rs9263871	T	HLA-DPB1	0.051	0.021	0.01397	A	G
rs9263872	T	HLA-DPB1	0.051	0.02	0.01084	C	T
rs9263873	T	HLA-DPB1	0.051	0.02	0.01084	T	C
rs9263875	T	HLA-DPB1	0.039	0.021	0.06162	A	G
rs9263876	T	HLA-DPB1	0.002	0.031	0.96	C	G
rs16898922	T	HLA-DPB1	0.138	0.056	0.0133	G	T
rs6921948	T	HLA-DPB1	0.035	0.02	0.07989	A	C
rs58985126	T	HLA-DPB1	0.011	0.078	0.8826	G	A
rs17191181	T	HLA-DPB1	0.051	0.027	0.05482	C	T
rs9263881	T	HLA-DPB1	-0.022	0.027	0.4196	A	G
rs3132510	T	HLA-DPB1	0.022	0.031	0.4671	T	C
rs2894180	T	HLA-DPB1	0.002	0.031	0.9617	G	A
rs62400943	T	HLA-DPB1	0.011	0.078	0.8826	G	A
rs9263886	T	HLA-DPB1	-0.023	0.027	0.399	A	T
rs3130954	T	HLA-DPB1	0.055	0.029	0.05548	G	A
rs4446605	T	HLA-DPB1	0.003	0.032	0.9288	A	G
rs3094606	T	HLA-DPB1	0.056	0.028	0.04894	A	G
rs12660585	T	HLA-DPB1	-0.023	0.027	0.399	A	G
rs28744238	T	HLA-DPB1	-0.022	0.027	0.414	T	C
rs116678435	T	HLA-DPB1	0.012	0.043	0.7766	C	T
rs6907451	T	HLA-DPB1	0.075	0.025	0.003088	A	G
rs6930462	T	HLA-DPB1	0.035	0.02	0.08307	T	G
rs9263895	T	HLA-DPB1	0.003	0.032	0.932	T	C
rs9263897	T	HLA-DPB1	0.003	0.032	0.9337	A	G
rs3132509	T	HLA-DPB1	0.056	0.028	0.04937	T	C
rs2894181	T	HLA-DPB1	0.035	0.02	0.08148	A	G
rs6936825	T	HLA-DPB1	0.034	0.02	0.08363	T	C
rs28744242	T	HLA-DPB1	-0.054	0.036	0.1333	A	G
rs6919603	T	HLA-DPB1	0.034	0.021	0.1123	A	G
rs17191216	T	HLA-DPB1	0.005	0.03	0.86	C	G
rs17191237	T	HLA-DPB1	0.051	0.027	0.0564	T	A
rs3132506	T	HLA-DPB1	-0.007	0.023	0.7694	T	C
rs3887152	T	HLA-DPB1	0.037	0.021	0.07681	C	T
rs3887153	T	HLA-DPB1	0.051	0.027	0.0564	C	T
rs4516988	T	HLA-DPB1	0.008	0.025	0.7481	A	G
rs9501513	T	HLA-DPB1	0.008	0.025	0.7481	A	G
rs4351302	T	HLA-DPB1	0.007	0.025	0.766	G	A
rs9263916	T	HLA-DPB1	0.002	0.032	0.9398	T	C
rs35016370	T	HLA-DPB1	0.033	0.023	0.1663	G	A
rs3130953	T	HLA-DPB1	-0.005	0.022	0.8117	G	A
rs34008279	T	HLA-DPB1	0.033	0.023	0.1663	C	T
rs4520044	T	HLA-DPB1	0.007	0.025	0.766	A	G
rs3132505	T	HLA-DPB1	-0.007	0.023	0.7694	G	T
rs560072762	T	HLA-DPB1	0.007	0.025	0.766	G	T
rs35718543	T	HLA-DPB1	-0.017	0.037	0.6446	G	A
rs28744251	T	HLA-DPB1	0.03	0.021	0.1448	C	T
rs3130952	T	HLA-DPB1	0.056	0.028	0.05038	G	A
rs17191251	T	HLA-DPB1	0.007	0.025	0.766	C	T
rs17197637	T	HLA-DPB1	0.03	0.021	0.1448	T	C
rs9263928	T	HLA-DPB1	0.03	0.02	0.1336	T	G
rs17197658	T	HLA-DPB1	0.032	0.023	0.1719	A	G
rs9263930	T	HLA-DPB1	0.003	0.032	0.9175	A	G
rs17191321	T	HLA-DPB1	0.03	0.021	0.1448	G	A
rs17197693	T	HLA-DPB1	0.032	0.023	0.1719	T	C
rs3132504	T	HLA-DPB1	0.056	0.028	0.05038	T	G
rs17197707	T	HLA-DPB1	0.032	0.023	0.1719	A	T
rs34328664	T	HLA-DPB1	0.032	0.023	0.1719	G	A
rs36045025	T	HLA-DPB1	0.032	0.023	0.1719	C	T
rs36039697	T	HLA-DPB1	0.032	0.023	0.1719	G	A
rs3132503	T	HLA-DPB1	0.056	0.028	0.05038	A	T
rs9263940	T	HLA-DPB1	0.031	0.02	0.1308	C	T
rs10947150	T	HLA-DPB1	0.033	0.023	0.1663	A	G
rs9263944	T	HLA-DPB1	0.031	0.02	0.1267	A	G
rs34282959	T	HLA-DPB1	0.028	0.023	0.2272	G	C
rs9263948	T	HLA-DPB1	0.003	0.032	0.9191	C	T
rs9468898	T	HLA-DPB1	-0.003	0.058	0.9637	A	G
rs11757688	T	HLA-DPB1	0.032	0.023	0.1719	A	G
rs72863820	T	HLA-DPB1	0.016	0.036	0.6492	C	A
rs114542476	T	HLA-DPB1	0.032	0.054	0.5568	T	G
rs9295967	T	HLA-DPB1	0.009	0.024	0.7094	A	G
rs9263957	T	HLA-DPB1	0.003	0.032	0.9303	G	A
rs3869109	T	HLA-DPB1	0.031	0.02	0.1207	A	G
rs9501522	T	HLA-DPB1	0.013	0.037	0.724	G	A
rs34788020	T	HLA-DPB1	0.032	0.023	0.1721	C	T
rs9263962	T	HLA-DPB1	0.002	0.032	0.941	G	A
rs9501089	T	HLA-DPB1	0.031	0.021	0.1284	T	G
rs3132501	T	HLA-DPB1	0.055	0.028	0.0523	T	G
rs9263963	T	HLA-DPB1	0.003	0.032	0.9303	A	T
rs9263964	T	HLA-DPB1	0.032	0.02	0.1183	C	T
rs28360994	T	HLA-DPB1	0.005	0.03	0.86	A	G
rs9263967	T	HLA-DPB1	0.031	0.02	0.1207	A	G
rs9263969	T	HLA-DPB1	0.005	0.024	0.8385	C	T
rs3130467	T	HLA-DPB1	-0.004	0.022	0.8557	C	T
rs9461662	T	HLA-DPB1	0.013	0.037	0.724	C	G
rs9263979	T	HLA-DPB1	0.016	0.024	0.5103	C	T
rs28744265	T	HLA-DPB1	0.002	0.029	0.9463	A	C
rs9263980	T	HLA-DPB1	0.032	0.02	0.1166	A	G
rs28360997	T	HLA-DPB1	-0.02	0.028	0.4579	G	A
rs28744267	T	HLA-DPB1	0.005	0.03	0.86	A	T
rs186447903	T	HLA-DPB1	-0.047	0.079	0.5525	G	T
rs28360998	T	HLA-DPB1	0.005	0.03	0.86	C	T
rs28360999	T	HLA-DPB1	0.005	0.03	0.86	G	A
rs28361002	T	HLA-DPB1	0.005	0.03	0.86	A	G
rs113565451	T	HLA-DPB1	0.014	0.027	0.6183	C	T
rs3130517	T	HLA-DPB1	-0.007	0.022	0.7587	T	C
rs9263985	T	HLA-DPB1	0.016	0.021	0.4421	G	A
rs12662501	T	HLA-DPB1	0.014	0.027	0.6183	C	T
rs28361007	T	HLA-DPB1	0.005	0.03	0.8692	A	G
rs28361008	T	HLA-DPB1	0.005	0.03	0.86	C	A
rs57833738	T	HLA-DPB1	-0.108	0.058	0.06291	C	T
rs28361010	T	HLA-DPB1	0.005	0.03	0.86	C	T
rs28361011	T	HLA-DPB1	0.006	0.03	0.8496	A	T
rs28361012	T	HLA-DPB1	0.005	0.03	0.86	G	A
rs28361013	T	HLA-DPB1	0.005	0.03	0.86	C	T
rs28361014	T	HLA-DPB1	0.005	0.03	0.86	A	G
rs9263993	T	HLA-DPB1	0.012	0.026	0.6428	C	T
rs6904669	T	HLA-DPB1	0.039	0.021	0.06299	A	G
rs41315391	T	HLA-DPB1	0.032	0.052	0.5341	T	C
rs9468900	T	HLA-DPB1	0.039	0.024	0.09636	G	A
rs4373355	T	HLA-DPB1	0.023	0.021	0.2826	T	C
rs4455663	T	HLA-DPB1	0.023	0.021	0.2842	T	C
rs4997405	T	HLA-DPB1	0.051	0.021	0.01273	C	T
rs2394887	T	HLA-DPB1	0.024	0.027	0.3748	G	T
rs3095252	T	HLA-DPB1	0.056	0.028	0.04694	G	A
rs116011117	T	HLA-DPB1	0.072	0.058	0.2191	T	C
rs6928399	T	HLA-DPB1	0.044	0.021	0.03144	C	T
rs3130947	T	HLA-DPB1	0.046	0.022	0.03796	G	T
rs9264021	T	HLA-DPB1	0.01	0.033	0.7732	C	T
rs7769586	T	HLA-DPB1	-0.013	0.038	0.7337	A	T
rs3130521	T	HLA-DPB1	0.036	0.021	0.08066	T	C
rs3130944	T	HLA-DPB1	-0.014	0.023	0.54	C	G
rs28397288	T	HLA-DPB1	0.046	0.02	0.02427	A	C
rs3130942	T	HLA-DPB1	-0.013	0.023	0.5745	C	T
rs28397289	T	HLA-DPB1	0.049	0.025	0.05178	C	T
rs3130941	T	HLA-DPB1	0.077	0.028	0.006045	C	G
rs3134782	T	HLA-DPB1	0.077	0.028	0.006045	G	A
rs3130471	T	HLA-DPB1	-0.013	0.023	0.5745	G	T
rs28397290	T	HLA-DPB1	0.032	0.052	0.5341	T	G
rs28361018	T	HLA-DPB1	0.003	0.031	0.9097	T	C
rs3134780	T	HLA-DPB1	-0.007	0.021	0.7426	G	A
rs116069039	T	HLA-DPB1	0.062	0.059	0.2962	A	G
rs3130938	T	HLA-DPB1	-0.013	0.023	0.5745	T	G
rs6908994	T	HLA-DPB1	0.05	0.027	0.06238	C	T
rs28361019	T	HLA-DPB1	0.003	0.031	0.9097	T	C
rs6932070	T	HLA-DPB1	0.05	0.027	0.06238	T	C
rs3134779	T	HLA-DPB1	-0.013	0.023	0.5745	G	A
rs3130527	T	HLA-DPB1	0.047	0.022	0.03204	T	C
rs3868078	T	HLA-DPB1	0.01	0.033	0.7732	C	T
rs3130473	T	HLA-DPB1	-0.011	0.023	0.6307	C	T
rs3130474	T	HLA-DPB1	-0.007	0.021	0.7426	C	T
rs3869113	T	HLA-DPB1	0.01	0.033	0.7718	G	A
rs3130528	T	HLA-DPB1	0.056	0.028	0.04694	T	C
rs3869114	T	HLA-DPB1	0.01	0.033	0.7718	G	A
rs11967600	T	HLA-DPB1	0.066	0.032	0.037	C	T
rs116780006	T	HLA-DPB1	0.062	0.059	0.2962	C	T
rs11967684	T	HLA-DPB1	0.048	0.021	0.01988	G	A
rs3134777	T	HLA-DPB1	-0.011	0.023	0.6325	G	A
rs7752963	T	HLA-DPB1	0.032	0.052	0.5341	A	G
rs12664433	T	HLA-DPB1	0.023	0.027	0.4088	G	A
rs9264077	T	HLA-DPB1	0.013	0.024	0.5774	G	A
rs2394888	T	HLA-DPB1	0.033	0.022	0.1406	A	G
rs6457349	T	HLA-DPB1	0.05	0.027	0.06238	A	T
rs116615123	T	HLA-DPB1	0.06	0.059	0.3073	A	G
rs7745906	T	HLA-DPB1	0.05	0.027	0.06238	G	A
rs28361021	T	HLA-DPB1	0.003	0.031	0.9252	C	T
rs3869115	T	HLA-DPB1	-0.069	0.054	0.199	C	G
rs2394892	T	HLA-DPB1	0.05	0.027	0.06238	G	A
rs3130685	T	HLA-DPB1	-0.008	0.021	0.7162	C	T
rs7756999	T	HLA-DPB1	0.012	0.077	0.8799	C	T
rs3130531	T	HLA-DPB1	0.018	0.02	0.3672	A	G
rs114070457	T	HLA-DPB1	0.06	0.059	0.3073	C	T
rs28397296	T	HLA-DPB1	0.05	0.027	0.06238	C	T
rs2894186	T	HLA-DPB1	0.003	0.021	0.8971	G	C
rs2394894	T	HLA-DPB1	-0.013	0.023	0.5812	T	C
rs28397297	T	HLA-DPB1	0.05	0.027	0.06238	C	T
rs2394895	T	HLA-DPB1	-0.013	0.023	0.5812	T	C
rs113390008	T	HLA-DPB1	0.024	0.027	0.3741	G	A
rs3868082	T	HLA-DPB1	0.045	0.02	0.02677	A	G
rs28397299	T	HLA-DPB1	0.05	0.027	0.06238	G	A
rs9461666	T	HLA-DPB1	0.006	0.064	0.9248	T	G
rs116135181	T	HLA-DPB1	0.06	0.059	0.3073	G	A
rs3132499	T	HLA-DPB1	0.056	0.028	0.05055	C	T
rs3095250	T	HLA-DPB1	0.013	0.021	0.5219	C	T
rs6932396	T	HLA-DPB1	0.008	0.029	0.7683	A	C
rs3130532	T	HLA-DPB1	0.056	0.028	0.05055	A	G
rs3132496	T	HLA-DPB1	0.013	0.021	0.5262	G	T
rs28361024	T	HLA-DPB1	-0.062	0.037	0.09536	G	A
rs3130534	T	HLA-DPB1	0.014	0.021	0.4802	G	A
rs9501541	T	HLA-DPB1	-0.001	0.076	0.9915	A	G
rs114343342	T	HLA-DPB1	0.06	0.059	0.3073	G	A
rs3130688	T	HLA-DPB1	0.012	0.021	0.5696	C	T
rs6901869	T	HLA-DPB1	0.002	0.031	0.9384	G	A
rs139587602	T	HLA-DPB1	0.06	0.059	0.3073	C	T
rs3130689	T	HLA-DPB1	0.021	0.02	0.2932	C	T
rs114210995	T	HLA-DPB1	0.06	0.059	0.3073	G	A
rs3134762	T	HLA-DPB1	-0.013	0.023	0.5812	T	C
rs28361026	T	HLA-DPB1	0.005	0.028	0.8483	C	A
rs3130695	T	HLA-DPB1	0.047	0.024	0.05724	A	G
rs114475699	T	HLA-DPB1	0.024	0.027	0.3741	T	C
rs1639106	T	HLA-DPB1	0.011	0.062	0.8542	C	T
rs4332019	T	HLA-DPB1	0.032	0.025	0.2038	T	G
rs75899922	T	HLA-DPB1	0.056	0.028	0.05055	G	A
rs2394897	T	HLA-DPB1	0.032	0.025	0.2038	G	A
rs3095245	T	HLA-DPB1	0.021	0.02	0.2932	T	C
rs3095241	T	HLA-DPB1	0.012	0.021	0.5696	A	C
rs2394904	T	HLA-DPB1	0.032	0.025	0.2018	G	A
rs4582416	T	HLA-DPB1	0.06	0.059	0.3073	C	T
rs3130412	T	HLA-DPB1	0.025	0.021	0.2308	G	A
rs28361028	T	HLA-DPB1	0.008	0.029	0.7885	T	C
rs3134750	T	HLA-DPB1	0.012	0.021	0.5696	A	G
rs55651925	T	HLA-DPB1	0.025	0.027	0.3684	G	C
rs3130423	T	HLA-DPB1	0.025	0.021	0.2308	A	G
rs3130424	T	HLA-DPB1	-0.014	0.023	0.5617	A	C
rs117292830	T	HLA-DPB1	-0.072	0.059	0.2222	G	A
rs3130425	T	HLA-DPB1	0.025	0.021	0.2283	T	C
rs4084090	T	HLA-DPB1	-0.013	0.038	0.7362	A	G
rs3130427	T	HLA-DPB1	0.025	0.021	0.2308	A	G
rs3130431	T	HLA-DPB1	0.013	0.021	0.5325	A	G
rs55839536	T	HLA-DPB1	0.026	0.027	0.3291	G	A
rs4473905	T	HLA-DPB1	0.046	0.024	0.0584	T	C
rs2394943	T	HLA-DPB1	0.059	0.024	0.01296	T	C
rs2394944	T	HLA-DPB1	-0.011	0.023	0.6395	C	T
rs3134747	T	HLA-DPB1	0.043	0.024	0.06758	C	T
rs4416711	T	HLA-DPB1	-0.016	0.037	0.6648	C	T
rs2394946	T	HLA-DPB1	0.01	0.021	0.6101	G	A
rs17191510	T	HLA-DPB1	0.022	0.032	0.4927	G	A
rs17191538	T	HLA-DPB1	0.069	0.091	0.4444	A	G
rs3095254	T	HLA-DPB1	0.017	0.021	0.4238	C	G
rs1793891	T	HLA-DPB1	0.008	0.023	0.7124	C	T
rs9264219	T	HLA-DPB1	0.017	0.021	0.4201	C	T
rs9264391	T	HLA-DPB1	-0.081	0.028	0.004013	G	A
rs73728482	T	HLA-DPB1	0.089	0.054	0.101	C	T
rs2894196	T	HLA-DPB1	0.02	0.041	0.6343	T	A
rs2394949	T	HLA-DPB1	0.017	0.023	0.4607	T	C
rs113766203	T	HLA-DPB1	0.097	0.055	0.07869	G	T
rs2245822	T	HLA-DPB1	0.011	0.023	0.6289	G	A
rs7747738	T	HLA-DPB1	0.046	0.051	0.3713	C	T
rs112761503	T	HLA-DPB1	0.098	0.055	0.07761	G	A
rs2853961	T	HLA-DPB1	0.025	0.021	0.2334	G	A
rs3130542	T	HLA-DPB1	0.039	0.025	0.1156	A	G
rs73728489	T	HLA-DPB1	0.097	0.055	0.07869	C	T
rs3130543	T	HLA-DPB1	0.039	0.025	0.1172	C	T
rs2844623	T	HLA-DPB1	-0.048	0.026	0.06291	C	T
rs527442561	T	HLA-DPB1	0.039	0.025	0.1151	A	G
rs2894202	T	HLA-DPB1	0.039	0.025	0.1151	T	G
rs2394953	T	HLA-DPB1	0.039	0.025	0.1176	G	A
rs116472963	T	HLA-DPB1	-0.046	0.079	0.5566	C	A
rs9264523	T	HLA-DPB1	0.039	0.025	0.1157	T	A
rs2248902	T	HLA-DPB1	0.011	0.023	0.6288	G	A
rs73730325	T	HLA-DPB1	0.097	0.055	0.0788	G	A
rs9264532	T	HLA-DPB1	0.009	0.022	0.6657	C	T
rs115799091	T	HLA-DPB1	0.009	0.02	0.6676	C	T
rs9264548	T	HLA-DPB1	0.038	0.025	0.1276	A	G
rs114934230	T	HLA-DPB1	-0.046	0.079	0.5599	C	T
rs74657444	T	HLA-DPB1	-0.061	0.029	0.03338	C	T
rs9264554	T	HLA-DPB1	0.038	0.025	0.1273	T	C
rs2853953	T	HLA-DPB1	0.011	0.023	0.6391	G	A
rs2524099	T	HLA-DPB1	0.03	0.02	0.1309	G	A
rs2853950	T	HLA-DPB1	0.008	0.02	0.6728	C	T
rs12207404	T	HLA-DPB1	0.001	0.031	0.9709	G	A
rs9394047	T	HLA-DPB1	0.02	0.038	0.5932	A	C
rs34131062	T	HLA-DPB1	0.055	0.029	0.06114	C	T
rs2524096	T	HLA-DPB1	-0.018	0.02	0.3704	G	T
HLA_C_01	T	HLA-DPB1	0.056	0.053	0.285	T	T
HLA_C_01.02	T	HLA-DPB1	0.056	0.053	0.285	T	T
HLA_C_02	T	HLA-DPB1	0.094	0.056	0.09101	T	T
HLA_C_02.02	T	HLA-DPB1	0.104	0.057	0.0696	G	T
HLA_C_03	T	HLA-DPB1	0.055	0.029	0.06076	A	T
HLA_C_03.03	T	HLA-DPB1	0.013	0.044	0.7658	G	T
HLA_C_03.04	T	HLA-DPB1	0.083	0.038	0.02884	T	T
HLA_C_04	T	HLA-DPB1	0.028	0.033	0.4018	T	T
HLA_C_04.01	T	HLA-DPB1	0.025	0.033	0.4437	C	T
HLA_C_05	T	HLA-DPB1	-0.079	0.034	0.01958	T	T
HLA_C_05.01	T	HLA-DPB1	-0.078	0.034	0.02138	T	T
HLA_C_06	T	HLA-DPB1	-0.056	0.036	0.1187	A	T
HLA_C_06.02	T	HLA-DPB1	-0.056	0.036	0.1187	T	T
HLA_C_07	T	HLA-DPB1	-0.02	0.021	0.3558	T	T
HLA_C_07.01	T	HLA-DPB1	0.023	0.026	0.3888	T	T
HLA_C_07.02	T	HLA-DPB1	-0.057	0.028	0.0461	G	T
HLA_C_07.04	T	HLA-DPB1	-0.037	0.078	0.6366	C	T
HLA_C_08	T	HLA-DPB1	-0.024	0.048	0.613	T	T
HLA_C_08.02	T	HLA-DPB1	-0.017	0.049	0.7297	A	T
HLA_C_12	T	HLA-DPB1	0.05	0.052	0.3402	T	T
HLA_C_12.03	T	HLA-DPB1	0.141	0.055	0.01038	C	T
HLA_C_16	T	HLA-DPB1	0.046	0.051	0.3713	C	T
HLA_C_16.01	T	HLA-DPB1	0.041	0.053	0.4387	T	T
rs1049853	T	HLA-DPB1	-0.063	0.028	0.02503	G	A
rs2524094	T	HLA-DPB1	0.007	0.02	0.7326	C	T
rs9366775	T	HLA-DPB1	0.056	0.053	0.2842	G	A
rs2074489	T	HLA-DPB1	0.047	0.023	0.04235	C	T
rs28498059	T	HLA-DPB1	0.057	0.028	0.0461	A	C
rs2074488	T	HLA-DPB1	0.055	0.029	0.06114	G	T
rs9357121	T	HLA-DPB1	0.056	0.053	0.2842	T	G
rs115710087	T	HLA-DPB1	-0.036	0.078	0.6413	C	T
rs2395471	T	HLA-DPB1	0.027	0.021	0.2071	G	A
rs2249742	T	HLA-DPB1	-0.013	0.02	0.5087	C	T
rs13203722	T	HLA-DPB1	-0.024	0.031	0.44	T	C
rs115345338	T	HLA-DPB1	-0.036	0.078	0.6413	T	C
rs13218306	T	HLA-DPB1	-0.024	0.031	0.4404	C	A
rs7759127	T	HLA-DPB1	-0.063	0.028	0.02407	T	G
rs13191099	T	HLA-DPB1	-0.024	0.031	0.4404	A	G
rs5010528	T	HLA-DPB1	0.027	0.033	0.4109	A	G
rs6923313	T	HLA-DPB1	0.032	0.021	0.1302	C	T
rs2844621	T	HLA-DPB1	0.071	0.022	0.00107	C	T
rs28367584	T	HLA-DPB1	0.026	0.053	0.6293	C	T
rs2524084	T	HLA-DPB1	0.048	0.02	0.01954	A	G
rs2853949	T	HLA-DPB1	0.023	0.026	0.3855	G	A
rs2524083	T	HLA-DPB1	-0.063	0.028	0.02407	C	T
rs2524082	T	HLA-DPB1	0.045	0.02	0.02717	A	T
rs566445737	T	HLA-DPB1	0.071	0.022	0.00107	C	T
rs2844619	T	HLA-DPB1	0.005	0.021	0.7944	C	G
rs116468348	T	HLA-DPB1	-0.036	0.078	0.6413	C	T
rs12662096	T	HLA-DPB1	-0.03	0.052	0.5643	T	C
rs12199223	T	HLA-DPB1	-0.056	0.036	0.1187	T	A
rs9380232	T	HLA-DPB1	0.038	0.046	0.4144	T	C
rs3134745	T	HLA-DPB1	-0.021	0.021	0.3183	C	T
rs28722181	T	HLA-DPB1	0.033	0.027	0.2082	A	T
rs3132486	T	HLA-DPB1	0.009	0.02	0.6601	G	A
rs9461680	T	HLA-DPB1	0.033	0.026	0.2013	C	T
rs3132484	T	HLA-DPB1	0.001	0.02	0.9756	G	T
rs6913377	T	HLA-DPB1	0.046	0.051	0.3713	G	A
rs28373246	T	HLA-DPB1	0.094	0.055	0.08758	A	G
rs2844613	T	HLA-DPB1	0.021	0.026	0.4162	G	T
rs3130696	T	HLA-DPB1	0.034	0.023	0.1313	G	A
rs2524074	T	HLA-DPB1	0.017	0.021	0.4288	G	A
rs9394049	T	HLA-DPB1	0.044	0.035	0.2145	C	A
rs9264731	T	HLA-DPB1	0.055	0.028	0.05417	G	A
rs13203895	T	HLA-DPB1	0.003	0.031	0.9158	C	T
rs6918237	T	HLA-DPB1	0.082	0.05	0.09804	A	C
rs9264733	T	HLA-DPB1	0.039	0.023	0.0964	C	G
rs2524073	T	HLA-DPB1	-0.063	0.028	0.02407	G	A
rs9264738	T	HLA-DPB1	0.057	0.028	0.0423	C	A
rs2524070	T	HLA-DPB1	-0.034	0.026	0.1918	G	A
rs6919409	T	HLA-DPB1	0.094	0.056	0.09203	G	A
rs12209312	T	HLA-DPB1	0.003	0.031	0.9158	A	C
rs2524069	T	HLA-DPB1	0.012	0.027	0.6604	A	T
rs2524068	T	HLA-DPB1	-0.034	0.026	0.197	G	T
rs9391714	T	HLA-DPB1	0.056	0.053	0.2842	G	A
rs112466811	T	HLA-DPB1	-0.004	0.032	0.9018	G	C
rs28367585	T	HLA-DPB1	0.046	0.051	0.3713	T	G
rs61172648	T	HLA-DPB1	-0.004	0.032	0.9018	C	A
rs10456057	T	HLA-DPB1	0.003	0.031	0.9158	A	G
rs6906846	T	HLA-DPB1	0.02	0.022	0.3656	A	G
rs2524067	T	HLA-DPB1	0.021	0.026	0.4162	A	G
rs6907206	T	HLA-DPB1	0.094	0.055	0.08758	G	A
rs115330968	T	HLA-DPB1	0.148	0.056	0.008276	T	C
rs7381988	T	HLA-DPB1	0.055	0.027	0.04397	G	A
rs73730363	T	HLA-DPB1	0.094	0.055	0.08758	T	C
rs7382297	T	HLA-DPB1	0.055	0.028	0.05417	T	G
rs6457372	T	HLA-DPB1	0.002	0.02	0.9379	A	G
rs4386816	T	HLA-DPB1	-0.009	0.03	0.7675	T	C
rs6917363	T	HLA-DPB1	0.002	0.02	0.9379	G	A
rs12216025	T	HLA-DPB1	0.003	0.031	0.9158	T	C
rs12208888	T	HLA-DPB1	0.005	0.031	0.881	C	T
rs2853943	T	HLA-DPB1	-0.026	0.024	0.2788	T	C
rs17198616	T	HLA-DPB1	0.056	0.029	0.0594	T	C
rs17192323	T	HLA-DPB1	-0.026	0.047	0.5852	C	T
rs17198657	T	HLA-DPB1	0.094	0.055	0.08758	C	T
rs9380234	T	HLA-DPB1	0.056	0.053	0.2842	G	A
rs73392854	T	HLA-DPB1	-0.027	0.047	0.5701	A	G
rs9348859	T	HLA-DPB1	0.045	0.02	0.02746	C	T
rs114720397	T	HLA-DPB1	-0.036	0.078	0.6413	T	G
rs2853939	T	HLA-DPB1	0.019	0.02	0.3467	T	C
rs35446580	T	HLA-DPB1	0.052	0.03	0.07857	T	C
rs3873375	T	HLA-DPB1	0.032	0.021	0.1338	C	T
rs2394963	T	HLA-DPB1	0.032	0.021	0.1338	C	T
rs2524057	T	HLA-DPB1	-0.056	0.025	0.02631	A	G
rs12189871	T	HLA-DPB1	-0.056	0.036	0.1187	C	T
rs114652772	T	HLA-DPB1	0.061	0.058	0.2961	A	C
rs2524054	T	HLA-DPB1	0.026	0.022	0.2506	A	C
rs116838750	T	HLA-DPB1	-0.036	0.078	0.6413	C	T
rs386622031	T	HLA-DPB1	0.043	0.036	0.2373	T	C
rs12191877	T	HLA-DPB1	0.003	0.031	0.9158	C	T
rs9461684	T	HLA-DPB1	0.026	0.033	0.4338	C	T
rs73728777	T	HLA-DPB1	0.094	0.054	0.08295	C	T
rs73728778	T	HLA-DPB1	0.094	0.054	0.08295	C	T
rs73728779	T	HLA-DPB1	0.034	0.038	0.3613	T	C
rs73728781	T	HLA-DPB1	0.034	0.038	0.3613	C	T
rs9468919	T	HLA-DPB1	0.026	0.033	0.4338	G	A
rs2853935	T	HLA-DPB1	0.019	0.02	0.3467	C	T
rs73728783	T	HLA-DPB1	0.094	0.055	0.08758	C	T
rs2853934	T	HLA-DPB1	-0.063	0.028	0.02484	A	T
rs2853933	T	HLA-DPB1	0.019	0.02	0.3467	T	C
rs7754443	T	HLA-DPB1	0.033	0.021	0.1193	G	A
rs58410461	T	HLA-DPB1	-0.019	0.05	0.702	A	C
rs73728785	T	HLA-DPB1	0.094	0.055	0.08758	C	T
rs9380236	T	HLA-DPB1	0.043	0.036	0.2373	A	G
rs73728786	T	HLA-DPB1	0.094	0.055	0.08758	A	C
rs73728788	T	HLA-DPB1	0.094	0.055	0.08758	T	C
rs114227530	T	HLA-DPB1	-0.001	0.044	0.9896	A	C
rs116455298	T	HLA-DPB1	-0.036	0.078	0.6413	A	G
rs9468920	T	HLA-DPB1	0.032	0.021	0.1338	G	A
rs115309598	T	HLA-DPB1	-0.036	0.078	0.6413	A	G
rs2853931	T	HLA-DPB1	0.019	0.02	0.3467	C	T
rs73728791	T	HLA-DPB1	0.094	0.055	0.08758	T	C
rs9468922	T	HLA-DPB1	0.043	0.021	0.03616	G	A
rs114875410	T	HLA-DPB1	-0.036	0.078	0.6413	T	G
rs2853930	T	HLA-DPB1	-0.063	0.028	0.02484	A	C
rs2853929	T	HLA-DPB1	-0.063	0.028	0.02484	C	T
rs2524050	T	HLA-DPB1	-0.063	0.028	0.02484	T	C
rs28616643	T	HLA-DPB1	-0.004	0.032	0.9018	G	T
rs28577989	T	HLA-DPB1	0.021	0.036	0.5662	A	C
rs2844599	T	HLA-DPB1	-0.063	0.028	0.02484	G	C
rs17198741	T	HLA-DPB1	0.094	0.055	0.08758	G	A
rs17192386	T	HLA-DPB1	0.051	0.056	0.3644	G	T
rs17198748	T	HLA-DPB1	0.094	0.055	0.08758	G	A
rs115654548	T	HLA-DPB1	-0.036	0.078	0.6413	T	G
rs2524048	T	HLA-DPB1	-0.063	0.028	0.02484	T	C
rs115133626	T	HLA-DPB1	-0.036	0.078	0.6413	A	C
rs9366776	T	HLA-DPB1	0.043	0.036	0.2373	G	A
rs16899160	T	HLA-DPB1	0.094	0.055	0.08758	G	A
rs17192435	T	HLA-DPB1	0.094	0.055	0.08758	C	A
rs2524044	T	HLA-DPB1	-0.056	0.025	0.02631	T	G
rs115595761	T	HLA-DPB1	-0.036	0.078	0.6413	T	G
rs116311956	T	HLA-DPB1	-0.036	0.078	0.6413	C	T
rs114949074	T	HLA-DPB1	-0.036	0.078	0.6413	G	A
rs2524043	T	HLA-DPB1	-0.063	0.028	0.02484	A	G
rs73728794	T	HLA-DPB1	0.088	0.053	0.09754	A	G
rs115482903	T	HLA-DPB1	-0.019	0.05	0.702	G	A
rs73728796	T	HLA-DPB1	0.094	0.055	0.08758	G	A
rs116491762	T	HLA-DPB1	-0.036	0.078	0.6413	T	C
rs2853928	T	HLA-DPB1	0.024	0.022	0.2736	A	C
rs3900938	T	HLA-DPB1	0.029	0.023	0.2026	T	C
rs2524040	T	HLA-DPB1	0.019	0.02	0.3467	T	C
rs115313279	T	HLA-DPB1	-0.036	0.078	0.6413	G	A
rs115835283	T	HLA-DPB1	-0.036	0.078	0.6413	G	T
rs117686116	T	HLA-DPB1	-0.036	0.078	0.6413	C	T
rs116746941	T	HLA-DPB1	-0.036	0.078	0.6413	T	C
rs114381246	T	HLA-DPB1	-0.036	0.078	0.6413	C	T
rs115545796	T	HLA-DPB1	-0.019	0.05	0.702	A	C
rs28367594	T	HLA-DPB1	0.046	0.051	0.3708	G	A
rs116837597	T	HLA-DPB1	-0.034	0.075	0.6533	C	T
rs9468925	T	HLA-DPB1	0.042	0.021	0.04046	G	A
rs2256583	T	HLA-DPB1	-0.056	0.025	0.02631	T	C
rs1819788	T	HLA-DPB1	-0.063	0.028	0.02484	T	C
rs73728799	T	HLA-DPB1	0.094	0.055	0.08758	T	C
rs73728802	T	HLA-DPB1	0.094	0.055	0.08758	T	C
rs35667233	T	HLA-DPB1	-0.019	0.05	0.702	T	C
rs2524163	T	HLA-DPB1	0.019	0.02	0.3467	C	T
rs115754657	T	HLA-DPB1	-0.036	0.078	0.6413	G	A
rs2524162	T	HLA-DPB1	-0.062	0.027	0.02379	C	T
rs35206735	T	HLA-DPB1	-0.019	0.05	0.702	G	A
rs2524160	T	HLA-DPB1	-0.062	0.028	0.02748	G	A
rs116452682	T	HLA-DPB1	-0.019	0.05	0.702	G	A
rs115464798	T	HLA-DPB1	0.012	0.044	0.7806	G	A
rs114392121	T	HLA-DPB1	-0.019	0.05	0.702	T	C
rs9468926	T	HLA-DPB1	0.043	0.021	0.03616	C	T
rs73730008	T	HLA-DPB1	0.094	0.055	0.08758	T	G
rs9357122	T	HLA-DPB1	0.043	0.036	0.2373	T	C
rs2524156	T	HLA-DPB1	0.019	0.02	0.3467	A	G
rs116065050	T	HLA-DPB1	-0.036	0.078	0.6413	A	G
rs115553935	T	HLA-DPB1	-0.036	0.078	0.6413	T	G
rs16899178	T	HLA-DPB1	-0.019	0.05	0.702	C	T
rs2243868	T	HLA-DPB1	0.019	0.02	0.3467	A	G
rs73730013	T	HLA-DPB1	0.094	0.055	0.08758	T	C
rs115748458	T	HLA-DPB1	-0.019	0.05	0.702	T	G
rs73730014	T	HLA-DPB1	0.094	0.055	0.08758	C	A
rs2524151	T	HLA-DPB1	-0.063	0.028	0.02484	G	A
rs9264769	T	HLA-DPB1	-0.079	0.034	0.01959	C	A
rs34187356	T	HLA-DPB1	-0.019	0.05	0.702	T	C
rs115950506	T	HLA-DPB1	-0.036	0.078	0.6413	A	G
rs3873379	T	HLA-DPB1	0.032	0.021	0.1338	T	C
rs116708889	T	HLA-DPB1	-0.036	0.078	0.6413	T	G
rs3873380	T	HLA-DPB1	0.036	0.022	0.0971	C	T
rs9348863	T	HLA-DPB1	0.045	0.036	0.2101	T	C
rs114899495	T	HLA-DPB1	-0.019	0.05	0.702	C	T
rs116654277	T	HLA-DPB1	-0.019	0.05	0.702	C	T
rs2524146	T	HLA-DPB1	-0.058	0.025	0.02269	T	C
rs9357123	T	HLA-DPB1	0.025	0.037	0.4964	G	A
rs3906273	T	HLA-DPB1	-0.003	0.026	0.9014	G	A
rs9468928	T	HLA-DPB1	-0.003	0.026	0.9014	A	G
rs2853926	T	HLA-DPB1	-0.036	0.022	0.09479	A	G
rs9468929	T	HLA-DPB1	0.003	0.03	0.9298	G	A
rs3873381	T	HLA-DPB1	0.043	0.036	0.2373	T	G
rs28732109	T	HLA-DPB1	0.003	0.03	0.9298	G	A
rs2524144	T	HLA-DPB1	-0.063	0.028	0.02484	G	A
rs28732110	T	HLA-DPB1	-0.003	0.026	0.9014	A	G
rs28732112	T	HLA-DPB1	-0.003	0.026	0.9014	T	G
rs28732114	T	HLA-DPB1	-0.003	0.026	0.9014	T	A
rs2524142	T	HLA-DPB1	0.026	0.022	0.2462	C	G
rs28894983	T	HLA-DPB1	-0.003	0.026	0.9014	C	T
rs2894207	T	HLA-DPB1	-0.003	0.027	0.9035	T	C
rs2394966	T	HLA-DPB1	0.003	0.03	0.9298	C	T
rs28894985	T	HLA-DPB1	0.003	0.03	0.9298	G	A
rs115228090	T	HLA-DPB1	-0.019	0.05	0.7028	C	T
rs28894987	T	HLA-DPB1	-0.003	0.026	0.9019	A	C
rs28894989	T	HLA-DPB1	-0.003	0.026	0.8987	T	G
rs28894990	T	HLA-DPB1	-0.003	0.026	0.9014	G	T
rs9380237	T	HLA-DPB1	0.015	0.023	0.5155	G	A
rs3094682	T	HLA-DPB1	0.025	0.026	0.3474	A	C
rs114973736	T	HLA-DPB1	-0.019	0.05	0.702	T	C
rs116334679	T	HLA-DPB1	-0.019	0.05	0.702	T	C
rs2524137	T	HLA-DPB1	0.03	0.022	0.1644	C	T
rs28732117	T	HLA-DPB1	0.003	0.03	0.9298	A	G
rs9468930	T	HLA-DPB1	-0.003	0.026	0.9014	A	G
rs9366777	T	HLA-DPB1	0.024	0.036	0.5017	T	A
rs9468932	T	HLA-DPB1	-0.008	0.027	0.7631	G	A
rs116763255	T	HLA-DPB1	-0.036	0.078	0.6413	A	G
rs2524132	T	HLA-DPB1	-0.063	0.028	0.02527	G	A
rs2853925	T	HLA-DPB1	-0.063	0.028	0.02527	A	G
rs2853924	T	HLA-DPB1	-0.063	0.028	0.02527	A	T
rs2246954	T	HLA-DPB1	0.02	0.02	0.3035	A	G
rs2524123	T	HLA-DPB1	-0.026	0.021	0.2076	T	C
rs58742490	T	HLA-DPB1	0.076	0.039	0.0535	G	A
rs2247056	T	HLA-DPB1	0.026	0.022	0.2453	T	C
rs3905495	T	HLA-DPB1	0.028	0.021	0.1824	G	A
rs2524115	T	HLA-DPB1	-0.063	0.028	0.02527	C	A
rs3828860	T	HLA-DPB1	-0.019	0.05	0.702	C	T
rs13191519	T	HLA-DPB1	0.006	0.031	0.8487	T	C
rs17192519	T	HLA-DPB1	0.034	0.021	0.1132	C	T
rs17192526	T	HLA-DPB1	0.045	0.02	0.022	T	C
rs4406273	T	HLA-DPB1	-0.048	0.035	0.1786	G	A
rs2524095	T	HLA-DPB1	0.019	0.02	0.3461	A	C
rs2853922	T	HLA-DPB1	0.019	0.02	0.3461	A	G
rs17192554	T	HLA-DPB1	0.029	0.021	0.1662	A	G
rs16899203	T	HLA-DPB1	-0.019	0.05	0.702	T	C
rs16899205	T	HLA-DPB1	0.033	0.021	0.1251	A	G
rs16899207	T	HLA-DPB1	0.033	0.021	0.1251	A	G
rs28367599	T	HLA-DPB1	0.039	0.021	0.06992	T	C
rs2524089	T	HLA-DPB1	0.019	0.02	0.3461	G	T
rs2524085	T	HLA-DPB1	-0.016	0.048	0.7365	G	A
rs4543367	T	HLA-DPB1	0.038	0.021	0.07317	G	A
rs4454129	T	HLA-DPB1	0.037	0.021	0.08041	C	T
rs4275053	T	HLA-DPB1	0.038	0.021	0.07317	A	C
rs6931569	T	HLA-DPB1	0.006	0.031	0.8487	A	G
rs9380238	T	HLA-DPB1	-0.035	0.029	0.229	A	G
rs2853919	T	HLA-DPB1	-0.063	0.028	0.02527	A	G
rs28367632	T	HLA-DPB1	0.039	0.021	0.07005	C	T
rs2524041	T	HLA-DPB1	-0.018	0.025	0.4522	T	C
rs28367642	T	HLA-DPB1	0.039	0.021	0.06992	T	C
rs28367643	T	HLA-DPB1	0.039	0.021	0.06872	A	G
rs28367646	T	HLA-DPB1	0.04	0.021	0.06219	A	C
rs28367648	T	HLA-DPB1	0.039	0.021	0.06525	A	C
rs16899214	T	HLA-DPB1	0.148	0.056	0.008276	G	C
rs28367650	T	HLA-DPB1	0.039	0.021	0.06889	C	T
rs9394054	T	HLA-DPB1	-0.006	0.047	0.9026	T	C
rs2524145	T	HLA-DPB1	-0.061	0.028	0.03157	A	C
rs9380240	T	HLA-DPB1	0.029	0.02	0.1428	T	C
rs12174774	T	HLA-DPB1	-0.013	0.036	0.7171	C	T
rs28367668	T	HLA-DPB1	0.04	0.021	0.0585	A	G
rs9468934	T	HLA-DPB1	0.005	0.03	0.8634	G	A
rs2394967	T	HLA-DPB1	0.074	0.039	0.06087	G	A
rs2524066	T	HLA-DPB1	0.019	0.02	0.347	T	C
rs9366778	T	HLA-DPB1	0.03	0.02	0.1262	G	A
rs3873385	T	HLA-DPB1	-0.054	0.027	0.04008	C	T
rs3915971	T	HLA-DPB1	-0.019	0.023	0.4129	A	G
rs4523128	T	HLA-DPB1	0.073	0.04	0.06558	T	C
rs115773168	T	HLA-DPB1	-0.036	0.078	0.6413	T	C
rs2894358	T	HLA-DPB1	0.04	0.021	0.06176	T	A
rs9468935	T	HLA-DPB1	0.042	0.022	0.0561	C	T
rs28367682	T	HLA-DPB1	0.046	0.051	0.3708	G	A
rs1960278	T	HLA-DPB1	0.019	0.02	0.3461	C	G
rs9468938	T	HLA-DPB1	0.039	0.021	0.06992	C	G
rs9264791	T	HLA-DPB1	-0.018	0.025	0.4522	T	C
rs13200073	T	HLA-DPB1	0.005	0.03	0.8643	C	T
rs13216197	T	HLA-DPB1	0.004	0.03	0.8811	T	C
rs9264845	T	HLA-DPB1	-0.061	0.028	0.0301	G	C
rs7750269	T	HLA-DPB1	-0.016	0.038	0.6718	A	G
rs9264848	T	HLA-DPB1	-0.061	0.028	0.0301	C	T
rs7750854	T	HLA-DPB1	-0.007	0.025	0.784	G	T
rs9264850	T	HLA-DPB1	-0.062	0.028	0.02758	A	G
rs9264851	T	HLA-DPB1	-0.063	0.028	0.02527	A	G
rs11967472	T	HLA-DPB1	0.042	0.022	0.05617	G	A
rs9264852	T	HLA-DPB1	-0.061	0.028	0.0301	A	G
rs9264854	T	HLA-DPB1	-0.061	0.028	0.03105	G	A
rs9264863	T	HLA-DPB1	-0.061	0.028	0.0301	A	G
rs9264868	T	HLA-DPB1	-0.061	0.028	0.0301	A	G
rs9264869	T	HLA-DPB1	-0.061	0.028	0.0301	A	G
rs9264870	T	HLA-DPB1	-0.061	0.028	0.0301	G	A
rs9468940	T	HLA-DPB1	0.042	0.022	0.05196	G	C
rs9461688	T	HLA-DPB1	0.042	0.022	0.05614	A	G
rs9264875	T	HLA-DPB1	-0.061	0.028	0.03009	G	C
rs9264878	T	HLA-DPB1	-0.061	0.028	0.0301	C	T
rs9264880	T	HLA-DPB1	-0.061	0.028	0.0301	T	C
rs7751729	T	HLA-DPB1	0.004	0.03	0.8838	C	T
rs9264886	T	HLA-DPB1	-0.061	0.028	0.0301	T	G
rs9264887	T	HLA-DPB1	-0.061	0.028	0.0301	A	G
rs9264888	T	HLA-DPB1	-0.061	0.028	0.0301	A	C
rs9368675	T	HLA-DPB1	-0.016	0.038	0.6718	G	A
rs9264892	T	HLA-DPB1	-0.061	0.028	0.0301	C	G
rs9264893	T	HLA-DPB1	-0.061	0.028	0.0301	C	T
rs35624930	T	HLA-DPB1	0.049	0.029	0.09767	T	C
rs6457374	T	HLA-DPB1	0.026	0.022	0.2497	C	T
rs9368677	T	HLA-DPB1	-0.014	0.041	0.7251	G	A
rs9264895	T	HLA-DPB1	-0.061	0.028	0.0301	A	T
rs9264896	T	HLA-DPB1	-0.061	0.028	0.0301	G	A
rs9380242	T	HLA-DPB1	-0.006	0.047	0.9026	G	A
rs9264898	T	HLA-DPB1	-0.061	0.028	0.0301	C	T
rs9264899	T	HLA-DPB1	-0.061	0.028	0.0301	T	C
rs9264900	T	HLA-DPB1	-0.061	0.028	0.0301	C	T
rs9368678	T	HLA-DPB1	-0.016	0.038	0.6718	T	C
rs9264901	T	HLA-DPB1	-0.061	0.028	0.02932	T	C
rs9264902	T	HLA-DPB1	-0.061	0.028	0.02932	T	C
rs9264903	T	HLA-DPB1	-0.061	0.028	0.02932	G	A
rs9264904	T	HLA-DPB1	-0.026	0.022	0.232	G	A
rs4713451	T	HLA-DPB1	0.001	0.032	0.9869	T	C
rs9368679	T	HLA-DPB1	-0.016	0.038	0.6718	C	T
rs9264916	T	HLA-DPB1	-0.05	0.024	0.0375	G	A
rs9264917	T	HLA-DPB1	-0.063	0.028	0.02527	A	G
rs9368680	T	HLA-DPB1	-0.016	0.038	0.6718	G	C
rs9264920	T	HLA-DPB1	-0.061	0.028	0.0301	C	A
rs396337	T	HLA-DPB1	-0.061	0.028	0.0301	C	A
rs396038	T	HLA-DPB1	-0.061	0.028	0.0301	C	T
rs7760988	T	HLA-DPB1	-0.012	0.037	0.7391	C	T
rs6905036	T	HLA-DPB1	0.076	0.039	0.0535	T	C
rs9264921	T	HLA-DPB1	-0.06	0.027	0.02547	C	T
rs9264923	T	HLA-DPB1	-0.05	0.024	0.03523	A	G
rs364415	T	HLA-DPB1	-0.061	0.028	0.0301	G	A
rs9264924	T	HLA-DPB1	-0.063	0.028	0.02527	G	A
rs9394056	T	HLA-DPB1	-0.016	0.038	0.6718	A	G
rs7761515	T	HLA-DPB1	-0.012	0.037	0.7391	C	A
rs9264927	T	HLA-DPB1	-0.061	0.028	0.0301	T	C
rs9264928	T	HLA-DPB1	-0.063	0.028	0.02527	T	C
rs7761965	T	HLA-DPB1	-0.014	0.033	0.6678	G	A
rs2508008	T	HLA-DPB1	-0.061	0.028	0.0301	A	G
rs9357124	T	HLA-DPB1	-0.014	0.041	0.7251	C	A
rs2508004	T	HLA-DPB1	-0.061	0.028	0.0301	T	G
rs73730049	T	HLA-DPB1	0.078	0.04	0.04909	C	T
rs3873386	T	HLA-DPB1	0.056	0.02	0.006118	T	C
rs6926927	T	HLA-DPB1	-0.016	0.038	0.6718	G	A
rs7762513	T	HLA-DPB1	0.056	0.023	0.01381	C	T
rs1634795	T	HLA-DPB1	-0.059	0.028	0.03743	G	A
rs1634761	T	HLA-DPB1	0.007	0.02	0.7126	C	T
rs6930944	T	HLA-DPB1	-0.016	0.038	0.6718	A	G
rs9264930	T	HLA-DPB1	-0.059	0.028	0.03743	C	T
rs6931332	T	HLA-DPB1	0.012	0.02	0.5427	A	G
rs9264936	T	HLA-DPB1	-0.061	0.028	0.03157	G	C
rs9264942	T	HLA-DPB1	-0.022	0.021	0.2787	T	C
rs35647108	T	HLA-DPB1	0.06	0.029	0.03962	C	A
rs6931873	T	HLA-DPB1	-0.053	0.024	0.02677	A	G
rs9264943	T	HLA-DPB1	-0.057	0.028	0.04423	G	A
rs10484554	T	HLA-DPB1	0.005	0.031	0.8823	C	T
rs3094691	T	HLA-DPB1	0	0.021	0.9864	G	A
rs9264951	T	HLA-DPB1	-0.061	0.028	0.03193	C	T
rs2524168	T	HLA-DPB1	-0.055	0.024	0.02372	T	C
rs396243	T	HLA-DPB1	-0.057	0.024	0.02003	T	C
rs115628514	T	HLA-DPB1	0.147	0.055	0.006975	A	C
rs2853916	T	HLA-DPB1	-0.044	0.025	0.07674	G	A
rs13194791	T	HLA-DPB1	-0.035	0.026	0.1827	A	G
rs4335019	T	HLA-DPB1	-0.019	0.037	0.5966	T	C
rs9264955	T	HLA-DPB1	-0.081	0.034	0.01653	C	T
rs34196875	T	HLA-DPB1	0.049	0.029	0.09767	G	C
rs28615506	T	HLA-DPB1	-0.019	0.037	0.5966	A	C
rs3873388	T	HLA-DPB1	0.032	0.022	0.1421	A	G
rs1634759	T	HLA-DPB1	-0.061	0.028	0.03193	C	T
rs7771432	T	HLA-DPB1	0.065	0.039	0.09565	C	T
rs114455662	T	HLA-DPB1	-0.036	0.078	0.6413	A	G
rs9265153	T	HLA-DPB1	0.047	0.02	0.01951	G	C
rs9265190	T	HLA-DPB1	-0.059	0.028	0.03589	C	T
rs9265197	T	HLA-DPB1	0.048	0.02	0.01903	G	C
rs9265198	T	HLA-DPB1	0.047	0.02	0.01965	A	G
rs28894993	T	HLA-DPB1	-0.053	0.035	0.1357	G	T
rs9265199	T	HLA-DPB1	0.047	0.02	0.01965	T	A
rs4959056	T	HLA-DPB1	-0.012	0.037	0.742	T	G
rs74346889	T	HLA-DPB1	0.048	0.02	0.01852	A	G
rs9265423	T	HLA-DPB1	0.067	0.021	0.001128	G	T
rs9265424	T	HLA-DPB1	0.067	0.021	0.001134	G	A
rs115424900	T	HLA-DPB1	0.127	0.052	0.01387	G	A
rs3094683	T	HLA-DPB1	-0.059	0.028	0.03589	A	G
rs116264618	T	HLA-DPB1	0.004	0.03	0.8903	G	A
rs9265473	T	HLA-DPB1	0.069	0.02	0.0008116	C	T
rs9265476	T	HLA-DPB1	0.068	0.02	0.0009968	G	A
rs9265477	T	HLA-DPB1	0.068	0.02	0.0009968	C	T
rs9265478	T	HLA-DPB1	0.068	0.02	0.0009968	C	G
rs9265479	T	HLA-DPB1	0.065	0.02	0.001445	A	G
rs9265549	T	HLA-DPB1	0.046	0.02	0.02212	G	A
rs28752850	T	HLA-DPB1	0.034	0.03	0.2658	C	T
rs9265562	T	HLA-DPB1	0.048	0.02	0.0181	G	A
rs9265565	T	HLA-DPB1	0.067	0.021	0.001132	A	G
rs9405025	T	HLA-DPB1	-0.014	0.041	0.7251	A	G
rs9265569	T	HLA-DPB1	0.049	0.02	0.01558	G	A
rs28752862	T	HLA-DPB1	0.02	0.023	0.3704	T	C
rs9265572	T	HLA-DPB1	0.067	0.022	0.001911	G	A
rs78008926	T	HLA-DPB1	0.02	0.023	0.3704	G	T
rs9265573	T	HLA-DPB1	0.068	0.021	0.0009421	G	A
rs9378239	T	HLA-DPB1	-0.026	0.037	0.484	T	C
rs114786255	T	HLA-DPB1	0.02	0.023	0.3701	T	C
rs6937871	T	HLA-DPB1	0.049	0.02	0.0163	A	C
rs9265577	T	HLA-DPB1	0.067	0.021	0.001162	A	G
rs9265579	T	HLA-DPB1	0.067	0.021	0.001132	C	T
rs9265584	T	HLA-DPB1	-0.059	0.028	0.03589	T	C
rs9378198	T	HLA-DPB1	-0.023	0.037	0.5346	C	T
rs116765566	T	HLA-DPB1	0.021	0.023	0.3478	C	T
rs9265596	T	HLA-DPB1	0.067	0.021	0.001165	G	A
rs9265604	T	HLA-DPB1	0.067	0.021	0.001124	C	T
rs9265608	T	HLA-DPB1	0.067	0.021	0.001042	G	C
rs9265611	T	HLA-DPB1	0.067	0.021	0.001149	G	A
rs9265616	T	HLA-DPB1	0.067	0.021	0.001127	T	C
rs13191852	T	HLA-DPB1	0.004	0.03	0.8903	A	G
rs9265635	T	HLA-DPB1	0.067	0.02	0.001114	T	G
rs9265637	T	HLA-DPB1	0.067	0.02	0.001189	C	T
rs28752870	T	HLA-DPB1	0.023	0.023	0.3232	C	T
rs9468965	T	HLA-DPB1	0.05	0.033	0.1287	T	A
rs78915904	T	HLA-DPB1	0.024	0.023	0.2927	G	T
rs113881036	T	HLA-DPB1	0.024	0.023	0.2976	A	T
rs9265653	T	HLA-DPB1	0.064	0.021	0.00198	C	T
rs9265654	T	HLA-DPB1	0.068	0.021	0.0009106	A	G
rs9265657	T	HLA-DPB1	0.067	0.021	0.001128	C	G
rs9265658	T	HLA-DPB1	0.066	0.022	0.002243	T	C
rs9265660	T	HLA-DPB1	0.067	0.021	0.001118	A	G
rs9265664	T	HLA-DPB1	0.066	0.02	0.00122	T	C
rs12212594	T	HLA-DPB1	-0.048	0.039	0.2208	T	C
rs9265669	T	HLA-DPB1	0.067	0.02	0.001179	A	G
rs9265671	T	HLA-DPB1	-0.059	0.028	0.03458	A	T
rs9265674	T	HLA-DPB1	0.067	0.021	0.001128	G	T
rs9265676	T	HLA-DPB1	0.05	0.027	0.06414	G	T
rs9265678	T	HLA-DPB1	0.067	0.021	0.001128	G	A
rs74979159	T	HLA-DPB1	0.048	0.02	0.01938	T	G
rs9265682	T	HLA-DPB1	0.067	0.021	0.001128	A	G
rs116324499	T	HLA-DPB1	-0.036	0.078	0.6413	T	C
rs74742648	T	HLA-DPB1	0.047	0.02	0.01945	A	C
rs9265688	T	HLA-DPB1	0.067	0.02	0.001128	G	A
rs6908205	T	HLA-DPB1	0.004	0.03	0.8903	C	A
rs9265693	T	HLA-DPB1	0.069	0.021	0.0008416	T	C
rs9265695	T	HLA-DPB1	0.066	0.02	0.00119	T	C
rs113881731	T	HLA-DPB1	0.022	0.023	0.329	T	C
rs9265700	T	HLA-DPB1	0.067	0.021	0.001128	C	T
rs9378199	T	HLA-DPB1	-0.008	0.04	0.8454	T	C
rs9265711	T	HLA-DPB1	0.066	0.02	0.001386	G	A
rs114654343	T	HLA-DPB1	0.003	0.03	0.9237	A	G
rs4947249	T	HLA-DPB1	0.048	0.02	0.01938	A	G
rs9265725	T	HLA-DPB1	0.065	0.02	0.001589	G	A
rs9265726	T	HLA-DPB1	0.046	0.027	0.08493	A	G
rs9405076	T	HLA-DPB1	-0.014	0.041	0.7251	A	C
rs9265727	T	HLA-DPB1	0.063	0.021	0.002307	A	G
rs9265737	T	HLA-DPB1	-0.05	0.024	0.03448	T	G
rs6914104	T	HLA-DPB1	0.066	0.02	0.001409	G	A
rs9500887	T	HLA-DPB1	0.04	0.046	0.3769	T	G
rs9265745	T	HLA-DPB1	-0.037	0.02	0.06951	A	G
rs28752872	T	HLA-DPB1	0.038	0.02	0.06399	A	G
rs6919058	T	HLA-DPB1	-0.001	0.046	0.9892	C	T
rs9265747	T	HLA-DPB1	-0.033	0.021	0.1133	T	C
rs28752881	T	HLA-DPB1	0.058	0.02	0.00338	G	A
rs28752882	T	HLA-DPB1	0.058	0.02	0.00338	G	A
rs6942380	T	HLA-DPB1	-0.001	0.046	0.9892	T	G
rs28752883	T	HLA-DPB1	0.058	0.02	0.003371	G	A
rs28367781	T	HLA-DPB1	0.058	0.02	0.003371	A	T
rs28367782	T	HLA-DPB1	0.023	0.023	0.3091	A	G
rs2394969	T	HLA-DPB1	0.051	0.026	0.05049	T	C
rs77541424	T	HLA-DPB1	-0.038	0.077	0.6176	C	A
rs28895002	T	HLA-DPB1	0.004	0.03	0.8903	G	A
rs28752887	T	HLA-DPB1	0.058	0.02	0.003378	T	C
rs1634775	T	HLA-DPB1	0.029	0.021	0.1645	A	G
rs28752888	T	HLA-DPB1	-0.008	0.026	0.7655	A	G
rs28752912	T	HLA-DPB1	0.058	0.02	0.003577	T	G
rs1634773	T	HLA-DPB1	-0.061	0.028	0.03193	T	C
rs28752923	T	HLA-DPB1	0.058	0.02	0.00383	A	G
rs114617616	T	HLA-DPB1	-0.026	0.075	0.7319	C	G
rs73728825	T	HLA-DPB1	0.078	0.04	0.05219	G	A
rs115607159	T	HLA-DPB1	-0.026	0.075	0.7319	A	G
rs28752928	T	HLA-DPB1	0.058	0.02	0.003784	C	T
rs28752929	T	HLA-DPB1	0.058	0.02	0.003739	T	C
rs28752936	T	HLA-DPB1	0.055	0.02	0.005624	G	A
rs28752938	T	HLA-DPB1	0.058	0.02	0.003768	A	G
rs28752939	T	HLA-DPB1	0.059	0.02	0.003351	C	T
rs9265759	T	HLA-DPB1	-0.061	0.028	0.03193	T	C
rs28752942	T	HLA-DPB1	-0.004	0.026	0.8772	T	G
rs28752947	T	HLA-DPB1	0.058	0.02	0.003877	G	A
rs58432298	T	HLA-DPB1	-0.026	0.075	0.7319	T	C
rs28732124	T	HLA-DPB1	0.062	0.02	0.00186	A	G
rs28367822	T	HLA-DPB1	0.058	0.02	0.003784	A	G
rs28367832	T	HLA-DPB1	0.058	0.02	0.003784	A	G
rs28895003	T	HLA-DPB1	0.004	0.03	0.8903	A	G
rs28895004	T	HLA-DPB1	-0.044	0.047	0.3443	G	C
rs28752978	T	HLA-DPB1	0.058	0.02	0.003784	C	G
rs1625792	T	HLA-DPB1	0.011	0.03	0.7022	G	A
rs28752981	T	HLA-DPB1	0.057	0.02	0.004547	A	C
rs28752982	T	HLA-DPB1	0.057	0.02	0.004428	C	T
rs28895006	T	HLA-DPB1	0.004	0.03	0.8903	C	G
rs114934352	T	HLA-DPB1	-0.012	0.072	0.8627	G	A
rs28895007	T	HLA-DPB1	0.004	0.03	0.8903	T	C
rs34213882	T	HLA-DPB1	0.067	0.021	0.001408	T	G
rs28753049	T	HLA-DPB1	0.058	0.02	0.003784	T	A
rs28753053	T	HLA-DPB1	-0.004	0.026	0.8793	A	G
rs9295980	T	HLA-DPB1	-0.001	0.046	0.9804	A	T
rs28753054	T	HLA-DPB1	-0.004	0.026	0.8793	T	G
rs28753056	T	HLA-DPB1	-0.004	0.026	0.8793	T	C
rs9265797	T	HLA-DPB1	-0.033	0.021	0.1133	G	A
rs28771380	T	HLA-DPB1	0.058	0.02	0.003784	C	T
rs420668	T	HLA-DPB1	-0.061	0.026	0.01974	T	C
rs1622406	T	HLA-DPB1	-0.016	0.048	0.7365	C	T
rs34650115	T	HLA-DPB1	0.067	0.021	0.001402	G	A
rs112544348	T	HLA-DPB1	-0.026	0.075	0.7319	A	G
rs34244713	T	HLA-DPB1	0.067	0.021	0.001412	G	C
rs35870395	T	HLA-DPB1	0.067	0.021	0.001412	G	T
rs28367863	T	HLA-DPB1	-0.003	0.026	0.9081	G	A
rs28380805	T	HLA-DPB1	-0.004	0.026	0.8827	G	C
rs28380806	T	HLA-DPB1	-0.001	0.026	0.9725	A	G
rs34659389	T	HLA-DPB1	0.054	0.023	0.01885	G	A
rs553894105	T	HLA-DPB1	-0.05	0.024	0.03942	T	C
rs3134792	T	HLA-DPB1	0.011	0.03	0.712	T	G
rs2854009	T	HLA-DPB1	0.012	0.023	0.6147	G	A
rs2394978	T	HLA-DPB1	0.011	0.03	0.7022	C	T
rs9265860	T	HLA-DPB1	-0.063	0.027	0.02104	G	A
rs9265866	T	HLA-DPB1	-0.054	0.026	0.03716	C	T
rs9265870	T	HLA-DPB1	-0.039	0.021	0.06242	A	G
rs9265882	T	HLA-DPB1	-0.039	0.021	0.0623	T	C
rs4398728	T	HLA-DPB1	-0.017	0.02	0.4084	A	T
rs112587708	T	HLA-DPB1	-0.026	0.075	0.7319	C	T
rs111343098	T	HLA-DPB1	-0.028	0.075	0.7094	A	G
rs9265903	T	HLA-DPB1	-0.078	0.034	0.01997	A	G
rs28380903	T	HLA-DPB1	-0.004	0.026	0.8793	C	T
rs9265908	T	HLA-DPB1	0.014	0.029	0.6368	C	T
rs111892155	T	HLA-DPB1	-0.026	0.075	0.7319	C	T
rs113727715	T	HLA-DPB1	-0.026	0.075	0.7319	C	T
rs7453967	T	HLA-DPB1	0.048	0.027	0.07435	G	T
rs9265929	T	HLA-DPB1	0.05	0.027	0.06414	C	T
rs9265930	T	HLA-DPB1	0.05	0.027	0.06414	A	C
rs113511111	T	HLA-DPB1	0.037	0.034	0.2667	G	A
rs111606016	T	HLA-DPB1	0.037	0.034	0.2667	T	C
rs111603143	T	HLA-DPB1	-0.026	0.075	0.7319	G	A
rs35628925	T	HLA-DPB1	0.054	0.023	0.01883	C	T
rs9391720	T	HLA-DPB1	0.058	0.02	0.00383	G	A
rs9265945	T	HLA-DPB1	0.024	0.02	0.2355	A	G
rs9265956	T	HLA-DPB1	0.07	0.021	0.00102	T	C
rs9265959	T	HLA-DPB1	0.05	0.027	0.06414	T	C
rs9265963	T	HLA-DPB1	0.05	0.027	0.06414	A	G
rs9265972	T	HLA-DPB1	0.011	0.03	0.7022	G	C
rs2596521	T	HLA-DPB1	0.021	0.022	0.3501	A	G
rs9265975	T	HLA-DPB1	0.066	0.021	0.001768	A	G
rs9265977	T	HLA-DPB1	-0.036	0.022	0.09948	A	G
rs9265978	T	HLA-DPB1	-0.036	0.022	0.09948	A	G
rs9265980	T	HLA-DPB1	-0.065	0.026	0.01245	G	A
rs114199487	T	HLA-DPB1	-0.026	0.075	0.7319	G	A
rs9265984	T	HLA-DPB1	-0.036	0.022	0.09948	C	T
rs9265985	T	HLA-DPB1	0.011	0.03	0.7022	A	C
rs9265986	T	HLA-DPB1	-0.036	0.022	0.09948	C	T
rs9405031	T	HLA-DPB1	0.049	0.032	0.1244	A	G
rs9265998	T	HLA-DPB1	0.011	0.03	0.7022	G	A
rs28732138	T	HLA-DPB1	-0.052	0.035	0.1382	G	A
rs9266008	T	HLA-DPB1	-0.061	0.026	0.01974	A	G
rs4530905	T	HLA-DPB1	0.005	0.02	0.7906	C	T
rs2246010	T	HLA-DPB1	-0.02	0.044	0.647	A	C
rs3016017	T	HLA-DPB1	0.011	0.03	0.7022	A	G
rs2923007	T	HLA-DPB1	0.011	0.03	0.7022	T	C
rs2923006	T	HLA-DPB1	0.01	0.02	0.6071	G	T
rs4540292	T	HLA-DPB1	0.005	0.02	0.7906	T	G
rs9266018	T	HLA-DPB1	-0.078	0.034	0.01997	T	A
rs2523622	T	HLA-DPB1	0.015	0.02	0.454	G	C
rs2156875	T	HLA-DPB1	0.01	0.02	0.6037	C	T
rs62401893	T	HLA-DPB1	-0.016	0.048	0.7365	G	A
rs2246025	T	HLA-DPB1	-0.02	0.044	0.647	A	G
rs111789237	T	HLA-DPB1	-0.026	0.075	0.7262	C	A
rs529559634	T	HLA-DPB1	0.075	0.038	0.05049	G	A
rs9266029	T	HLA-DPB1	-0.063	0.027	0.02101	G	C
rs2844586	T	HLA-DPB1	-0.02	0.044	0.647	G	A
rs2523619	T	HLA-DPB1	-0.004	0.026	0.8793	T	C
rs4394274	T	HLA-DPB1	0.005	0.02	0.7867	C	A
rs4394275	T	HLA-DPB1	0.054	0.023	0.01883	G	A
rs116321235	T	HLA-DPB1	-0.037	0.078	0.6356	G	A
rs2523618	T	HLA-DPB1	0.049	0.027	0.06788	C	T
rs56280537	T	HLA-DPB1	0.076	0.038	0.04691	C	T
rs114657012	T	HLA-DPB1	-0.037	0.078	0.6356	G	A
rs9266043	T	HLA-DPB1	0.026	0.021	0.2229	A	G
rs114677715	T	HLA-DPB1	-0.037	0.078	0.6356	G	A
rs4992474	T	HLA-DPB1	0.001	0.02	0.9455	T	G
rs72862142	T	HLA-DPB1	-0.025	0.071	0.73	C	T
rs9391774	T	HLA-DPB1	0.076	0.038	0.04691	G	A
rs112985609	T	HLA-DPB1	0.039	0.03	0.1985	C	T
rs9391846	T	HLA-DPB1	0.076	0.038	0.04691	A	G
rs2442728	T	HLA-DPB1	0.027	0.021	0.1987	G	T
rs9405083	T	HLA-DPB1	0.064	0.022	0.003856	C	T
rs4644106	T	HLA-DPB1	0.008	0.024	0.7282	C	T
rs117667673	T	HLA-DPB1	-0.037	0.078	0.6356	C	T
rs2442719	T	HLA-DPB1	-0.007	0.02	0.713	C	T
rs62396264	T	HLA-DPB1	-0.016	0.048	0.7358	C	G
rs2523613	T	HLA-DPB1	0.026	0.029	0.3637	C	A
rs2596503	T	HLA-DPB1	0.034	0.025	0.1755	A	G
rs116548975	T	HLA-DPB1	0.06	0.064	0.3516	C	T
rs2523612	T	HLA-DPB1	0.055	0.028	0.05349	G	T
rs72866766	T	HLA-DPB1	0.084	0.041	0.0433	T	C
rs2596501	T	HLA-DPB1	0.015	0.02	0.4591	C	T
rs6922309	T	HLA-DPB1	-0.015	0.04	0.6996	G	C
rs75456009	T	HLA-DPB1	0.018	0.027	0.4988	A	G
HLA_B_07	T	HLA-DPB1	-0.063	0.029	0.02719	T	T
HLA_B_07.02	T	HLA-DPB1	-0.058	0.029	0.04383	T	T
HLA_B_08	T	HLA-DPB1	0.01	0.03	0.7435	G	T
HLA_B_08.01	T	HLA-DPB1	0.01	0.03	0.7421	A	T
HLA_B_14	T	HLA-DPB1	-0.016	0.048	0.7365	T	T
HLA_B_15	T	HLA-DPB1	0.086	0.037	0.02099	C	T
HLA_B_15.01	T	HLA-DPB1	0.065	0.041	0.1105	A	T
rs1058026	T	HLA-DPB1	0.019	0.027	0.4779	A	C
HLA_B_27	T	HLA-DPB1	0.048	0.051	0.3547	C	T
HLA_B_27.05	T	HLA-DPB1	0.042	0.053	0.4284	G	T
HLA_B_35	T	HLA-DPB1	0.011	0.037	0.7711	T	T
HLA_B_35.01	T	HLA-DPB1	0.037	0.045	0.4183	T	T
HLA_B_35.03	T	HLA-DPB1	-0.037	0.092	0.6895	A	T
HLA_B_38	T	HLA-DPB1	0.206	0.09	0.02287	A	T
HLA_B_44	T	HLA-DPB1	-0.038	0.029	0.1822	G	T
HLA_B_44.02	T	HLA-DPB1	-0.062	0.034	0.06762	A	T
HLA_B_44.03	T	HLA-DPB1	-0.003	0.046	0.9515	A	T
HLA_B_51	T	HLA-DPB1	0.074	0.047	0.1146	T	T
HLA_B_51.01	T	HLA-DPB1	0.07	0.048	0.1464	T	T
rs1057151	T	HLA-DPB1	-0.111	0.055	0.04261	T	C
HLA_B_57	T	HLA-DPB1	-0.106	0.054	0.05012	G	T
HLA_B_57.01	T	HLA-DPB1	-0.093	0.057	0.101	A	T
rs2428494	T	HLA-DPB1	0.022	0.02	0.2749	T	A
rs3819299	T	HLA-DPB1	0.062	0.045	0.168	T	G
rs17199328	T	HLA-DPB1	-0.046	0.029	0.1143	A	G
rs3819284	T	HLA-DPB1	-0.024	0.065	0.7096	G	A
rs1131446	T	HLA-DPB1	-0.085	0.045	0.05906	C	T
rs41563818	T	HLA-DPB1	-0.024	0.065	0.7096	G	A
rs41559422	T	HLA-DPB1	-0.011	0.05	0.8302	G	A
rs115881826	T	HLA-DPB1	-0.016	0.048	0.7365	A	G
rs9266231	T	HLA-DPB1	0.02	0.021	0.3555	C	T
rs74618856	T	HLA-DPB1	-0.006	0.021	0.757	T	C
rs9266266	T	HLA-DPB1	-0.047	0.027	0.08591	C	T
rs2523591	T	HLA-DPB1	0.002	0.021	0.9236	G	A
rs116666910	T	HLA-DPB1	0.051	0.051	0.3147	C	A
rs2523590	T	HLA-DPB1	-0.037	0.023	0.1025	T	C
rs2894211	T	HLA-DPB1	0.019	0.033	0.5522	C	A
rs114783056	T	HLA-DPB1	-0.047	0.063	0.4547	C	T
rs68085422	T	HLA-DPB1	-0.047	0.063	0.4547	G	A
rs2523589	T	HLA-DPB1	0.015	0.02	0.4686	G	T
rs2523586	T	HLA-DPB1	-0.016	0.023	0.4827	T	G
rs1811197	T	HLA-DPB1	0.032	0.025	0.2059	G	A
rs9378249	T	HLA-DPB1	0.061	0.04	0.1274	T	G
rs2596477	T	HLA-DPB1	-0.046	0.029	0.1147	G	A
rs2596478	T	HLA-DPB1	0.07	0.028	0.0126	C	T
rs2523580	T	HLA-DPB1	-0.029	0.022	0.1862	A	G
rs2523578	T	HLA-DPB1	0.038	0.022	0.08603	G	A
rs2596547	T	HLA-DPB1	0.01	0.03	0.7474	C	T
rs59727727	T	HLA-DPB1	0.075	0.029	0.01053	T	C
rs2523567	T	HLA-DPB1	0.017	0.025	0.4817	C	G
rs9266314	T	HLA-DPB1	0.008	0.025	0.7355	T	C
rs2250287	T	HLA-DPB1	-0.044	0.026	0.09637	T	G
rs9266319	T	HLA-DPB1	0.009	0.025	0.7345	A	T
rs2523564	T	HLA-DPB1	-0.044	0.026	0.096	G	A
rs2250295	T	HLA-DPB1	-0.011	0.02	0.574	A	C
rs2596548	T	HLA-DPB1	0.066	0.027	0.01313	T	G
rs2523563	T	HLA-DPB1	0.013	0.025	0.5903	C	A
rs9266329	T	HLA-DPB1	0.049	0.024	0.04297	G	A
rs9266330	T	HLA-DPB1	0.008	0.025	0.7358	C	T
rs9266331	T	HLA-DPB1	0.008	0.025	0.7358	A	G
rs9266333	T	HLA-DPB1	0.008	0.025	0.7358	C	T
rs2596549	T	HLA-DPB1	0.066	0.027	0.01386	A	G
rs2523557	T	HLA-DPB1	0.068	0.021	0.00119	G	A
rs4959062	T	HLA-DPB1	0.054	0.02	0.00712	C	G
rs2523554	T	HLA-DPB1	0.03	0.021	0.1439	C	T
rs2596551	T	HLA-DPB1	-0.044	0.026	0.09637	A	C
rs2844580	T	HLA-DPB1	-0.018	0.021	0.3857	T	C
rs2523544	T	HLA-DPB1	0.013	0.025	0.5903	G	A
rs2844579	T	HLA-DPB1	-0.042	0.026	0.1108	G	A
rs2523543	T	HLA-DPB1	-0.044	0.026	0.09637	A	G
rs2596574	T	HLA-DPB1	-0.011	0.036	0.7631	G	A
rs9266379	T	HLA-DPB1	0.008	0.025	0.7358	C	T
rs2596427	T	HLA-DPB1	0.066	0.027	0.01313	A	T
rs2596428	T	HLA-DPB1	-0.011	0.036	0.7631	G	C
rs9266381	T	HLA-DPB1	0.012	0.025	0.6342	C	T
rs7766461	T	HLA-DPB1	-0.049	0.063	0.4401	C	T
rs2596429	T	HLA-DPB1	0.064	0.028	0.01974	A	T
rs6457401	T	HLA-DPB1	0.066	0.024	0.006737	G	T
rs9266382	T	HLA-DPB1	0.012	0.025	0.6245	A	C
rs2844575	T	HLA-DPB1	-0.014	0.02	0.4851	T	C
rs9266383	T	HLA-DPB1	0.012	0.025	0.6342	G	A
rs112168410	T	HLA-DPB1	-0.087	0.056	0.1192	G	A
rs9266388	T	HLA-DPB1	0.012	0.025	0.6274	A	G
rs7767142	T	HLA-DPB1	0.061	0.037	0.103	A	T
rs9266392	T	HLA-DPB1	0.012	0.025	0.6342	A	G
rs2844573	T	HLA-DPB1	-0.016	0.022	0.4759	A	C
rs2596431	T	HLA-DPB1	-0.011	0.036	0.7631	C	T
rs9266395	T	HLA-DPB1	0.012	0.025	0.6342	C	T
rs2844571	T	HLA-DPB1	-0.016	0.022	0.4759	T	C
rs57989216	T	HLA-DPB1	-0.087	0.056	0.1192	G	A
rs9266399	T	HLA-DPB1	0.012	0.025	0.6342	A	T
rs114656260	T	HLA-DPB1	-0.007	0.083	0.9344	T	C
rs7743761	T	HLA-DPB1	0.067	0.024	0.004372	C	A
rs9266404	T	HLA-DPB1	0.012	0.025	0.6342	G	T
rs2523535	T	HLA-DPB1	-0.018	0.021	0.3857	A	G
rs2523534	T	HLA-DPB1	-0.011	0.02	0.574	A	G
rs9266406	T	HLA-DPB1	0.012	0.025	0.6342	G	A
rs570345641	T	HLA-DPB1	0.014	0.025	0.5849	G	T
rs9266409	T	HLA-DPB1	0.012	0.025	0.6342	T	C
rs2844567	T	HLA-DPB1	-0.018	0.036	0.6205	G	A
rs9266413	T	HLA-DPB1	0.012	0.025	0.6342	A	G
rs2253907	T	HLA-DPB1	-0.005	0.02	0.7845	C	T
rs2253908	T	HLA-DPB1	-0.016	0.022	0.4759	G	A
rs2596433	T	HLA-DPB1	0.066	0.027	0.01313	C	G
rs2922997	T	HLA-DPB1	-0.011	0.02	0.574	G	A
rs4991645	T	HLA-DPB1	0.067	0.024	0.004372	T	C
rs9266433	T	HLA-DPB1	-0.062	0.034	0.06535	C	T
rs9266438	T	HLA-DPB1	0.066	0.027	0.01313	C	T
rs9266441	T	HLA-DPB1	0.066	0.027	0.01313	A	G
rs5006724	T	HLA-DPB1	-0.014	0.021	0.4844	T	C
rs2853986	T	HLA-DPB1	0.015	0.03	0.6052	T	C
rs2596438	T	HLA-DPB1	0.065	0.026	0.0141	G	A
rs2523522	T	HLA-DPB1	-0.009	0.021	0.6559	T	C
rs72878039	T	HLA-DPB1	-0.049	0.063	0.4401	A	G
rs6936035	T	HLA-DPB1	0.075	0.025	0.003026	A	G
rs2254549	T	HLA-DPB1	-0.011	0.036	0.7621	C	T
rs2523644	T	HLA-DPB1	0.07	0.027	0.008754	C	T
rs2254556	T	HLA-DPB1	0.066	0.027	0.01313	T	C
rs2507987	T	HLA-DPB1	-0.015	0.021	0.4766	A	T
rs2905721	T	HLA-DPB1	-0.014	0.021	0.485	A	G
rs2507985	T	HLA-DPB1	-0.015	0.021	0.4766	A	C
rs2844550	T	HLA-DPB1	-0.011	0.036	0.7631	C	T
rs6905201	T	HLA-DPB1	-0.017	0.021	0.4253	G	A
rs5025315	T	HLA-DPB1	-0.015	0.021	0.4766	A	G
rs6933050	T	HLA-DPB1	0.012	0.025	0.6342	T	C
rs4463302	T	HLA-DPB1	0.07	0.04	0.07807	T	C
rs6910516	T	HLA-DPB1	0.012	0.025	0.6342	A	G
rs4959068	T	HLA-DPB1	0.08	0.042	0.05927	T	A
rs2844549	T	HLA-DPB1	-0.02	0.021	0.3405	C	T
rs2523640	T	HLA-DPB1	-0.011	0.036	0.7631	G	A
rs2844547	T	HLA-DPB1	-0.012	0.033	0.7245	T	G
rs2523639	T	HLA-DPB1	-0.011	0.036	0.7631	C	T
rs2523638	T	HLA-DPB1	-0.01	0.02	0.6043	T	C
rs3997982	T	HLA-DPB1	0.07	0.027	0.008754	T	A
rs3957110	T	HLA-DPB1	-0.015	0.021	0.4766	T	C
rs3997983	T	HLA-DPB1	-0.01	0.02	0.6181	C	G
rs3957111	T	HLA-DPB1	-0.016	0.032	0.6231	G	A
rs28366075	T	HLA-DPB1	-0.011	0.036	0.7631	G	T
rs13202464	T	HLA-DPB1	0.069	0.04	0.08077	A	G
rs9266596	T	HLA-DPB1	0.07	0.027	0.008754	G	C
rs2844546	T	HLA-DPB1	-0.02	0.021	0.3405	G	A
rs116488202	T	HLA-DPB1	0.051	0.051	0.3147	C	T
rs7382258	T	HLA-DPB1	-0.015	0.021	0.4588	G	A
rs4959070	T	HLA-DPB1	0.066	0.027	0.01313	G	C
rs2844545	T	HLA-DPB1	-0.02	0.021	0.3405	G	A
rs2442744	T	HLA-DPB1	-0.02	0.021	0.3405	C	T
rs7775117	T	HLA-DPB1	0.082	0.025	0.000961	T	A
rs28366078	T	HLA-DPB1	-0.011	0.036	0.7631	T	G
rs2507984	T	HLA-DPB1	-0.02	0.021	0.3405	G	A
rs2523633	T	HLA-DPB1	-0.011	0.036	0.7631	C	G
rs2507983	T	HLA-DPB1	-0.015	0.021	0.4754	G	A
rs2442743	T	HLA-DPB1	-0.015	0.021	0.4754	C	A
rs2523632	T	HLA-DPB1	-0.011	0.036	0.7631	G	A
rs9266613	T	HLA-DPB1	-0.031	0.026	0.2361	T	C
rs2442742	T	HLA-DPB1	-0.015	0.021	0.4766	C	A
rs2523631	T	HLA-DPB1	-0.011	0.036	0.7631	C	T
rs2507982	T	HLA-DPB1	0.066	0.027	0.01313	G	A
rs4959071	T	HLA-DPB1	0.077	0.029	0.009238	T	C
rs2523627	T	HLA-DPB1	0.008	0.021	0.7058	G	T
rs57973545	T	HLA-DPB1	0.08	0.042	0.05927	C	T
rs2523626	T	HLA-DPB1	-0.011	0.036	0.7631	G	A
rs6909636	T	HLA-DPB1	-0.007	0.021	0.7342	G	A
rs2442736	T	HLA-DPB1	0.011	0.024	0.6379	G	C
rs9266629	T	HLA-DPB1	-0.035	0.025	0.153	T	C
rs9266632	T	HLA-DPB1	-0.035	0.025	0.153	A	G
rs9266633	T	HLA-DPB1	0.018	0.02	0.3712	T	G
rs9501587	T	HLA-DPB1	0.005	0.025	0.8502	G	A
rs9266636	T	HLA-DPB1	0.009	0.022	0.6713	A	G
rs9266638	T	HLA-DPB1	0.01	0.022	0.6356	C	T
rs9266640	T	HLA-DPB1	0.008	0.025	0.7668	G	T
rs3094600	T	HLA-DPB1	0.042	0.023	0.06901	G	A
rs2844542	T	HLA-DPB1	0.022	0.021	0.2785	C	G
rs2244020	T	HLA-DPB1	0.03	0.021	0.15	A	G
rs2523492	T	HLA-DPB1	0.024	0.021	0.256	G	T
rs2244027	T	HLA-DPB1	0.028	0.023	0.2189	A	G
rs9266658	T	HLA-DPB1	0.04	0.027	0.131	G	A
rs4713460	T	HLA-DPB1	0.068	0.022	0.00213	G	A
rs4713462	T	HLA-DPB1	0.062	0.022	0.004719	G	A
rs2507980	T	HLA-DPB1	-0.011	0.036	0.7631	G	A
rs2596573	T	HLA-DPB1	0.053	0.023	0.01844	C	T
rs3094592	T	HLA-DPB1	0.053	0.023	0.01841	G	A
rs9266668	T	HLA-DPB1	-0.031	0.026	0.2361	C	T
rs9266669	T	HLA-DPB1	0	0.027	0.993	G	A
rs9266672	T	HLA-DPB1	0.053	0.023	0.01844	C	T
rs4143334	T	HLA-DPB1	-0.049	0.063	0.4401	A	G
rs9266673	T	HLA-DPB1	0.053	0.023	0.01844	G	C
rs9266674	T	HLA-DPB1	0.053	0.023	0.01844	A	G
rs4143332	T	HLA-DPB1	0.015	0.03	0.6261	G	A
rs9266681	T	HLA-DPB1	0.04	0.021	0.06085	G	T
rs9266683	T	HLA-DPB1	0.052	0.023	0.02198	G	A
rs9266684	T	HLA-DPB1	0.04	0.021	0.06094	T	C
rs9266688	T	HLA-DPB1	0.019	0.033	0.5573	G	A
rs9266689	T	HLA-DPB1	0.037	0.021	0.07848	A	G
rs9266694	T	HLA-DPB1	0.052	0.023	0.02199	C	A
rs2844538	T	HLA-DPB1	0.039	0.021	0.0618	G	A
rs2844537	T	HLA-DPB1	0.052	0.023	0.02236	C	A
rs2844536	T	HLA-DPB1	0.037	0.021	0.07954	A	G
rs9266701	T	HLA-DPB1	0.019	0.033	0.5573	G	T
rs112367395	T	HLA-DPB1	0.08	0.042	0.05927	T	C
rs9266704	T	HLA-DPB1	0.052	0.023	0.02221	A	G
rs76546355	T	HLA-DPB1	0.059	0.044	0.1853	G	A
rs9266709	T	HLA-DPB1	0.052	0.023	0.02184	G	A
rs9266710	T	HLA-DPB1	0.052	0.023	0.02198	C	T
rs9266714	T	HLA-DPB1	0.052	0.023	0.02198	G	A
rs9295987	T	HLA-DPB1	0.021	0.039	0.591	A	G
rs9266722	T	HLA-DPB1	0.013	0.033	0.6864	C	T
rs2523547	T	HLA-DPB1	-0.011	0.036	0.7631	C	T
rs2507979	T	HLA-DPB1	0.052	0.023	0.02198	A	G
rs4293988	T	HLA-DPB1	0.013	0.033	0.6864	G	T
rs9266729	T	HLA-DPB1	0.019	0.033	0.5573	A	G
rs3094597	T	HLA-DPB1	0.052	0.023	0.02198	A	G
rs2523532	T	HLA-DPB1	0.068	0.029	0.0173	C	A
rs1521	T	HLA-DPB1	0.052	0.023	0.02198	C	T
rs2844533	T	HLA-DPB1	0.052	0.023	0.02198	G	A
rs2523488	T	HLA-DPB1	0.066	0.027	0.01313	T	C
rs2523486	T	HLA-DPB1	0.066	0.027	0.01313	T	C
rs2523485	T	HLA-DPB1	0.067	0.028	0.01575	T	C
rs3997984	T	HLA-DPB1	0.051	0.051	0.3147	G	A
rs2244490	T	HLA-DPB1	-0.011	0.036	0.7631	C	A
rs3016014	T	HLA-DPB1	0.075	0.023	0.0009079	G	A
rs2844532	T	HLA-DPB1	0.006	0.025	0.8108	G	C
rs9266747	T	HLA-DPB1	0.066	0.027	0.01313	G	A
rs3016013	T	HLA-DPB1	0.044	0.023	0.05996	G	A
rs3099849	T	HLA-DPB1	0.066	0.027	0.01313	G	A
rs3099848	T	HLA-DPB1	0.044	0.023	0.05989	A	T
rs2442754	T	HLA-DPB1	0.067	0.025	0.007662	G	T
rs3128985	T	HLA-DPB1	0.031	0.022	0.1703	C	T
rs2507978	T	HLA-DPB1	0.008	0.02	0.7089	G	A
rs2442753	T	HLA-DPB1	0.017	0.023	0.4656	T	C
rs2442752	T	HLA-DPB1	0.001	0.021	0.9539	T	C
rs2507976	T	HLA-DPB1	0.016	0.021	0.4336	C	A
rs28752470	T	HLA-DPB1	-0.018	0.036	0.6205	G	T
rs2442749	T	HLA-DPB1	0.036	0.023	0.1154	T	C
rs28752476	T	HLA-DPB1	-0.027	0.032	0.4054	T	C
rs9266772	T	HLA-DPB1	-0.032	0.026	0.2198	T	C
rs2507975	T	HLA-DPB1	0.041	0.023	0.07893	A	T
rs2507974	T	HLA-DPB1	0.066	0.027	0.01313	T	C
rs28366087	T	HLA-DPB1	-0.011	0.036	0.7631	A	G
rs28366088	T	HLA-DPB1	-0.009	0.036	0.8144	G	A
rs28752477	T	HLA-DPB1	-0.011	0.036	0.7631	T	G
rs28366089	T	HLA-DPB1	-0.011	0.036	0.7631	A	G
rs9266773	T	HLA-DPB1	-0.062	0.034	0.06853	T	C
rs28752479	T	HLA-DPB1	-0.011	0.036	0.7631	C	A
rs28366091	T	HLA-DPB1	-0.008	0.038	0.8396	G	T
rs7741091	T	HLA-DPB1	0.05	0.022	0.02362	A	G
rs28366093	T	HLA-DPB1	-0.011	0.036	0.7631	G	A
rs28366094	T	HLA-DPB1	-0.011	0.036	0.7631	T	G
rs28366095	T	HLA-DPB1	-0.011	0.036	0.7631	T	C
rs28366096	T	HLA-DPB1	-0.011	0.036	0.7631	A	G
rs118061248	T	HLA-DPB1	0.149	0.063	0.01818	A	G
rs9266774	T	HLA-DPB1	0.019	0.033	0.5573	C	T
rs28623422	T	HLA-DPB1	0.037	0.023	0.1112	G	A
rs2428487	T	HLA-DPB1	-0.011	0.036	0.7631	A	T
rs72882965	T	HLA-DPB1	-0.049	0.063	0.4401	T	C
rs2596565	T	HLA-DPB1	0.014	0.03	0.6427	G	A
rs6927154	T	HLA-DPB1	0.037	0.023	0.1112	T	G
rs2844529	T	HLA-DPB1	0.025	0.021	0.245	G	A
rs2523484	T	HLA-DPB1	0.038	0.021	0.0649	C	T
rs530559160	T	HLA-DPB1	-0.027	0.055	0.6193	T	G
rs545973442	T	HLA-DPB1	-0.005	0.04	0.9066	C	T
rs1939365	T	HLA-DPB1	-0.011	0.036	0.7631	G	A
rs6909461	T	HLA-DPB1	0.037	0.023	0.1112	A	C
rs2853973	T	HLA-DPB1	0.027	0.021	0.2011	G	C
rs2428486	T	HLA-DPB1	0.025	0.021	0.2472	T	C
rs2523482	T	HLA-DPB1	-0.011	0.036	0.7631	G	A
rs6932730	T	HLA-DPB1	0.043	0.027	0.1084	T	C
rs12524487	T	HLA-DPB1	0.019	0.039	0.6198	C	T
rs2523481	T	HLA-DPB1	-0.011	0.036	0.7631	C	A
rs2853972	T	HLA-DPB1	-0.011	0.036	0.7631	G	A
rs4711268	T	HLA-DPB1	0.034	0.023	0.143	C	T
rs13437082	T	HLA-DPB1	0.034	0.023	0.143	C	T
rs2596562	T	HLA-DPB1	0.025	0.021	0.245	T	C
rs4711269	T	HLA-DPB1	0.034	0.023	0.143	C	T
rs72882972	T	HLA-DPB1	0.012	0.04	0.7654	A	T
rs13437088	T	HLA-DPB1	0.034	0.023	0.143	C	T
rs2596560	T	HLA-DPB1	0.016	0.023	0.4917	T	C
rs2523480	T	HLA-DPB1	0.068	0.029	0.0171	G	C
rs2428484	T	HLA-DPB1	-0.049	0.063	0.4401	C	G
rs2853969	T	HLA-DPB1	-0.011	0.036	0.7631	G	A
rs2905713	T	HLA-DPB1	-0.011	0.036	0.7631	T	C
rs7751505	T	HLA-DPB1	0.037	0.023	0.1141	A	C
rs7771971	T	HLA-DPB1	0.037	0.023	0.1141	T	C
rs2523477	T	HLA-DPB1	-0.011	0.036	0.7631	T	C
rs7751725	T	HLA-DPB1	0.037	0.023	0.1141	A	G
rs7752021	T	HLA-DPB1	0.037	0.023	0.1141	C	T
rs116562707	T	HLA-DPB1	0.134	0.063	0.03226	A	G
rs10947206	T	HLA-DPB1	0.037	0.023	0.1141	A	T
rs2523476	T	HLA-DPB1	-0.011	0.036	0.7631	C	T
rs10947207	T	HLA-DPB1	0.037	0.023	0.1141	T	C
rs2523475	T	HLA-DPB1	0.027	0.021	0.2085	A	G
rs10947208	T	HLA-DPB1	0.037	0.023	0.1112	A	G
rs2523473	T	HLA-DPB1	0.027	0.021	0.2011	A	C
rs16899524	T	HLA-DPB1	-0.006	0.038	0.8827	C	T
rs2523467	T	HLA-DPB1	0.027	0.021	0.2011	C	T
rs142973694	T	HLA-DPB1	0.051	0.051	0.3143	G	A
rs67198638	T	HLA-DPB1	0.037	0.023	0.1112	A	G
rs28366134	T	HLA-DPB1	-0.011	0.036	0.7631	C	A
rs2251396	T	HLA-DPB1	0.002	0.021	0.9334	G	A
rs2507972	T	HLA-DPB1	0.012	0.042	0.785	C	T
rs2523459	T	HLA-DPB1	0.027	0.021	0.2021	T	G
rs2523457	T	HLA-DPB1	-0.003	0.021	0.8894	G	A
rs4349859	T	HLA-DPB1	0.051	0.051	0.3147	G	A
rs2596542	T	HLA-DPB1	0.027	0.021	0.205	C	T
rs2428475	T	HLA-DPB1	0.027	0.021	0.205	A	G
rs2251731	T	HLA-DPB1	0.027	0.021	0.205	C	A
rs2844527	T	HLA-DPB1	0.012	0.042	0.7788	G	C
rs2523454	T	HLA-DPB1	-0.005	0.021	0.806	G	A
rs2596540	T	HLA-DPB1	0.068	0.029	0.01669	A	G
rs2523453	T	HLA-DPB1	0.027	0.021	0.205	C	G
rs2844523	T	HLA-DPB1	-0.011	0.036	0.7631	G	A
rs2844521	T	HLA-DPB1	0.027	0.021	0.205	C	T
rs2523451	T	HLA-DPB1	-0.003	0.021	0.8794	G	A
rs3763288	T	HLA-DPB1	0.059	0.041	0.1479	G	A
rs116135464	T	HLA-DPB1	0.041	0.056	0.4663	C	T
rs6906175	T	HLA-DPB1	0.037	0.023	0.1185	G	C
rs2844519	T	HLA-DPB1	0.027	0.025	0.2779	T	C
rs2263313	T	HLA-DPB1	-0.018	0.036	0.6167	G	A
rs12174396	T	HLA-DPB1	0.029	0.037	0.4274	A	G
rs6910087	T	HLA-DPB1	0.092	0.033	0.004929	C	T
rs12175489	T	HLA-DPB1	0.031	0.03	0.3152	G	A
rs538246224	T	HLA-DPB1	-0.021	0.033	0.5338	A	G
rs9380254	T	HLA-DPB1	0.064	0.04	0.1166	G	C
rs1063632	T	HLA-DPB1	-0.062	0.041	0.1246	G	A
rs17206617	T	HLA-DPB1	0.016	0.048	0.731	A	G
rs3819275	T	HLA-DPB1	-0.062	0.041	0.1246	A	T
rs1051794	T	HLA-DPB1	0.022	0.023	0.3307	G	A
rs1131896	T	HLA-DPB1	0.008	0.023	0.7386	G	A
rs3828875	T	HLA-DPB1	0.133	0.061	0.02937	C	T
rs2256028	T	HLA-DPB1	0.002	0.028	0.9514	C	A
rs2853977	T	HLA-DPB1	0.028	0.02	0.1674	A	T
rs2256175	T	HLA-DPB1	0.014	0.021	0.483	C	T
rs2256183	T	HLA-DPB1	0.027	0.02	0.1841	A	G
rs9357133	T	HLA-DPB1	0.063	0.04	0.1164	C	T
rs114215172	T	HLA-DPB1	0.016	0.048	0.731	T	C
rs62395263	T	HLA-DPB1	0.012	0.035	0.7278	C	T
rs28642901	T	HLA-DPB1	0.018	0.024	0.4467	A	G
rs7775227	T	HLA-DPB1	0.018	0.024	0.4467	G	C
rs9266825	T	HLA-DPB1	0.018	0.024	0.4467	C	A
rs1131904	T	HLA-DPB1	0.018	0.024	0.4403	A	G
rs3094584	T	HLA-DPB1	0.01	0.03	0.7369	G	A
rs6932236	T	HLA-DPB1	0.018	0.024	0.4467	T	C
rs17206708	T	HLA-DPB1	0.117	0.058	0.04299	G	A
rs2848713	T	HLA-DPB1	0.03	0.043	0.4905	G	A
rs9468992	T	HLA-DPB1	0.058	0.03	0.0564	G	A
rs9266845	T	HLA-DPB1	0.015	0.024	0.5334	T	C
rs9295990	T	HLA-DPB1	-0.006	0.037	0.8639	T	G
rs115326349	T	HLA-DPB1	0.015	0.048	0.7548	A	G
rs2596531	T	HLA-DPB1	0.027	0.02	0.19	C	T
rs2596532	T	HLA-DPB1	0.025	0.033	0.4441	G	C
rs113203074	T	HLA-DPB1	-0.004	0.048	0.9288	C	A
rs2848716	T	HLA-DPB1	0.025	0.033	0.4441	G	C
rs9501106	T	HLA-DPB1	0.058	0.03	0.05645	G	A
rs2844513	T	HLA-DPB1	0.018	0.021	0.391	G	A
rs9295991	T	HLA-DPB1	0.018	0.024	0.4436	C	T
rs115681000	T	HLA-DPB1	0.015	0.048	0.7548	A	G
rs72847395	T	HLA-DPB1	-0.049	0.063	0.4401	T	G
rs9295993	T	HLA-DPB1	0.018	0.024	0.4436	A	G
rs189111115	T	HLA-DPB1	0.015	0.048	0.7548	A	C
rs72847400	T	HLA-DPB1	-0.067	0.051	0.1944	A	G
rs115827739	T	HLA-DPB1	0.015	0.048	0.7548	A	G
rs17200365	T	HLA-DPB1	-0.067	0.051	0.1944	C	T
rs17200372	T	HLA-DPB1	-0.067	0.051	0.1944	C	T
rs2844511	T	HLA-DPB1	0.027	0.02	0.19	A	G
rs17200400	T	HLA-DPB1	0.015	0.048	0.7548	G	A
rs10223421	T	HLA-DPB1	0.018	0.024	0.4467	G	T
rs114869225	T	HLA-DPB1	0.133	0.061	0.0299	G	A
rs2516448	T	HLA-DPB1	0.027	0.02	0.19	T	C
rs114212906	T	HLA-DPB1	0.015	0.048	0.7548	C	T
rs4418214	T	HLA-DPB1	-0.02	0.037	0.58	T	C
rs2524279	T	HLA-DPB1	0.063	0.04	0.1164	A	G
rs4947314	T	HLA-DPB1	0.03	0.027	0.2702	T	G
rs55972801	T	HLA-DPB1	-0.026	0.039	0.5144	T	C
rs55667453	T	HLA-DPB1	-0.026	0.039	0.5144	G	A
rs2516472	T	HLA-DPB1	0.012	0.037	0.7582	A	G
rs114399331	T	HLA-DPB1	0.015	0.048	0.7548	C	T
rs115434718	T	HLA-DPB1	0.015	0.048	0.7548	C	A
rs4090414	T	HLA-DPB1	-0.026	0.039	0.5144	A	G
rs56168711	T	HLA-DPB1	-0.026	0.039	0.5144	T	C
rs114849343	T	HLA-DPB1	0.015	0.048	0.7548	G	T
rs2395001	T	HLA-DPB1	-0.026	0.039	0.5144	G	A
rs4346874	T	HLA-DPB1	0.064	0.03	0.03601	C	T
rs60937396	T	HLA-DPB1	-0.026	0.039	0.5144	T	C
rs2596466	T	HLA-DPB1	0.064	0.04	0.115	T	C
rs116766359	T	HLA-DPB1	0.015	0.048	0.754	G	A
rs2516470	T	HLA-DPB1	0.004	0.021	0.8387	G	C
rs2524277	T	HLA-DPB1	0.009	0.046	0.8418	G	A
rs7772549	T	HLA-DPB1	0.014	0.023	0.5311	T	C
rs76151409	T	HLA-DPB1	-0.049	0.063	0.4401	G	A
rs75518104	T	HLA-DPB1	-0.055	0.051	0.2738	C	T
rs6915220	T	HLA-DPB1	0.014	0.023	0.5379	A	T
rs9469003	T	HLA-DPB1	0.058	0.03	0.0564	T	C
rs6938674	T	HLA-DPB1	-0.067	0.051	0.1944	T	C
rs114842164	T	HLA-DPB1	0.004	0.049	0.9277	C	T
rs2524276	T	HLA-DPB1	0.007	0.04	0.8599	C	A
rs9469007	T	HLA-DPB1	0.014	0.023	0.5379	T	C
rs73404248	T	HLA-DPB1	-0.055	0.051	0.2738	G	A
rs2844510	T	HLA-DPB1	0.007	0.032	0.8292	G	T
rs72848740	T	HLA-DPB1	-0.067	0.051	0.1944	C	T
rs3869132	T	HLA-DPB1	0.006	0.023	0.795	C	T
rs56014128	T	HLA-DPB1	-0.067	0.051	0.1944	G	A
rs2395004	T	HLA-DPB1	0.003	0.02	0.8931	G	C
rs2596464	T	HLA-DPB1	-0.007	0.02	0.7108	T	C
rs9765960	T	HLA-DPB1	-0.067	0.051	0.1944	G	A
rs72851111	T	HLA-DPB1	-0.049	0.063	0.4401	G	A
rs2516464	T	HLA-DPB1	0.03	0.021	0.1397	A	G
rs16899646	T	HLA-DPB1	0.095	0.033	0.004307	C	G
rs56180073	T	HLA-DPB1	-0.049	0.063	0.4401	C	T
rs2524280	T	HLA-DPB1	0.065	0.04	0.1054	C	A
rs3128982	T	HLA-DPB1	-0.011	0.022	0.6306	A	G
rs55691135	T	HLA-DPB1	-0.049	0.063	0.4401	G	A
rs9501129	T	HLA-DPB1	0.066	0.03	0.02774	T	C
rs2596460	T	HLA-DPB1	0.012	0.037	0.7582	A	G
rs2596458	T	HLA-DPB1	0.012	0.037	0.7582	C	T
rs2523694	T	HLA-DPB1	0.031	0.021	0.1365	G	A
rs72851123	T	HLA-DPB1	-0.049	0.063	0.4401	A	C
rs2523693	T	HLA-DPB1	0.025	0.021	0.2176	C	T
rs2516459	T	HLA-DPB1	0.025	0.021	0.2176	A	G
rs2516458	T	HLA-DPB1	0.031	0.021	0.1365	T	C
rs72851131	T	HLA-DPB1	-0.049	0.063	0.4401	A	G
rs2516436	T	HLA-DPB1	0.028	0.021	0.1705	C	G
rs59438896	T	HLA-DPB1	-0.019	0.047	0.6885	C	T
rs3131622	T	HLA-DPB1	0.028	0.021	0.1841	T	G
rs2523691	T	HLA-DPB1	0.012	0.037	0.7582	G	A
rs2263316	T	HLA-DPB1	0.01	0.021	0.6461	A	G
rs2254386	T	HLA-DPB1	0.025	0.021	0.2177	T	C
rs3130906	T	HLA-DPB1	-0.016	0.021	0.4639	G	A
rs3131621	T	HLA-DPB1	-0.016	0.021	0.4639	A	G
rs2596480	T	HLA-DPB1	0.012	0.037	0.7582	C	T
rs2523685	T	HLA-DPB1	0.051	0.025	0.04247	G	C
rs2523684	T	HLA-DPB1	0.068	0.04	0.09467	A	G
rs72851199	T	HLA-DPB1	-0.048	0.063	0.4431	G	A
rs3093956	T	HLA-DPB1	0.02	0.026	0.4415	T	C
rs34682804	T	HLA-DPB1	-0.002	0.049	0.9735	C	T
rs2596471	T	HLA-DPB1	0.057	0.027	0.03736	A	G
rs3130477	T	HLA-DPB1	0.015	0.03	0.6204	T	C
rs2596472	T	HLA-DPB1	0.042	0.023	0.07385	G	A
rs77349273	T	HLA-DPB1	-0.051	0.035	0.148	C	T
rs3094228	T	HLA-DPB1	-0.006	0.024	0.805	T	C
rs16899661	T	HLA-DPB1	-0.008	0.048	0.868	G	A
rs3094605	T	HLA-DPB1	0.016	0.03	0.5919	G	C
rs3099840	T	HLA-DPB1	-0.007	0.024	0.7642	A	G
rs3132090	T	HLA-DPB1	0.017	0.03	0.5652	G	A
rs2596473	T	HLA-DPB1	-0.009	0.02	0.6614	G	T
rs2255221	T	HLA-DPB1	0.008	0.036	0.8238	G	T
rs11752262	T	HLA-DPB1	-0.036	0.042	0.3959	A	G
rs2395029	T	HLA-DPB1	-0.084	0.056	0.1385	T	G
rs2395030	T	HLA-DPB1	0.017	0.05	0.7321	G	T
rs2284178	T	HLA-DPB1	-0.01	0.02	0.6356	C	T
rs3094014	T	HLA-DPB1	-0.003	0.025	0.9143	G	A
rs75640364	T	HLA-DPB1	-0.055	0.035	0.1208	G	C
rs73728585	T	HLA-DPB1	0.023	0.073	0.7481	G	A
rs3094604	T	HLA-DPB1	-0.001	0.026	0.9691	A	G
rs3128987	T	HLA-DPB1	-0.003	0.025	0.9109	T	C
rs3131619	T	HLA-DPB1	0.016	0.03	0.5919	A	T
rs2523679	T	HLA-DPB1	0.061	0.037	0.1001	C	T
rs3094013	T	HLA-DPB1	0.016	0.03	0.5933	G	A
rs78551378	T	HLA-DPB1	0.124	0.057	0.03145	G	A
rs35163515	T	HLA-DPB1	0.006	0.048	0.8943	A	G
rs2516518	T	HLA-DPB1	0.019	0.033	0.571	G	A
rs2516517	T	HLA-DPB1	-0.068	0.053	0.1976	G	T
rs2244546	T	HLA-DPB1	0.041	0.037	0.2669	C	G
rs4713466	T	HLA-DPB1	-0.02	0.03	0.5081	C	T
rs2518028	T	HLA-DPB1	0.009	0.021	0.6638	T	C
rs79948024	T	HLA-DPB1	0.145	0.091	0.1092	G	A
rs2859448	T	HLA-DPB1	0.03	0.023	0.1862	C	T
rs2596454	T	HLA-DPB1	0.02	0.022	0.3563	A	G
rs2518027	T	HLA-DPB1	0.023	0.021	0.2822	T	G
rs2844508	T	HLA-DPB1	0.021	0.021	0.3185	G	C
rs2844507	T	HLA-DPB1	0.045	0.023	0.0489	T	C
rs2244578	T	HLA-DPB1	0.036	0.022	0.1033	G	C
rs2244579	T	HLA-DPB1	0.029	0.023	0.2049	G	C
rs2523674	T	HLA-DPB1	0.028	0.02	0.1653	A	G
rs2395031	T	HLA-DPB1	0.046	0.042	0.2776	G	A
rs2523671	T	HLA-DPB1	0.036	0.022	0.1004	C	T
rs9267135	T	HLA-DPB1	0.045	0.042	0.2879	T	C
rs2523668	T	HLA-DPB1	-0.001	0.029	0.9729	C	A
rs2244839	T	HLA-DPB1	0.028	0.023	0.2243	G	A
rs2596449	T	HLA-DPB1	0.036	0.022	0.1004	A	G
rs7758090	T	HLA-DPB1	0.056	0.038	0.1371	C	T
rs9267139	T	HLA-DPB1	0.059	0.034	0.08204	G	A
rs1055569	T	HLA-DPB1	0.046	0.022	0.03525	C	T
rs2596446	T	HLA-DPB1	0.036	0.022	0.1004	G	A
rs140815160	T	HLA-DPB1	0.012	0.038	0.7558	T	A
rs2516440	T	HLA-DPB1	0.045	0.022	0.03853	G	A
rs3828890	T	HLA-DPB1	0.029	0.032	0.3583	C	G
rs4413654	T	HLA-DPB1	0.041	0.023	0.07208	G	A
rs12665745	T	HLA-DPB1	0.044	0.029	0.1248	G	A
rs6940467	T	HLA-DPB1	0.019	0.031	0.5444	A	G
rs2844503	T	HLA-DPB1	0.028	0.02	0.1687	T	A
rs7741521	T	HLA-DPB1	-0.031	0.049	0.5297	G	A
rs3131643	T	HLA-DPB1	0.028	0.028	0.3137	G	A
rs12660382	T	HLA-DPB1	0.02	0.026	0.4418	C	T
rs16899682	T	HLA-DPB1	0.032	0.061	0.5994	G	C
rs9267156	T	HLA-DPB1	0.047	0.035	0.1822	A	T
rs2844502	T	HLA-DPB1	0.053	0.021	0.01196	G	A
rs2596534	T	HLA-DPB1	0.061	0.02	0.002348	T	C
rs3021366	T	HLA-DPB1	-0.089	0.054	0.1003	C	A
rs2395488	T	HLA-DPB1	0.052	0.021	0.0128	A	G
rs11758964	T	HLA-DPB1	0.027	0.05	0.5938	T	C
rs2248372	T	HLA-DPB1	-0.003	0.021	0.8731	G	A
rs2248373	T	HLA-DPB1	0.049	0.021	0.01883	T	C
rs2248462	T	HLA-DPB1	-0.016	0.025	0.5236	G	A
rs2243429	T	HLA-DPB1	0.053	0.021	0.01152	G	T
rs2516514	T	HLA-DPB1	-0.016	0.025	0.5256	T	C
rs75303729	T	HLA-DPB1	-0.038	0.035	0.2764	G	A
rs2516513	T	HLA-DPB1	-0.019	0.024	0.428	C	T
rs2596536	T	HLA-DPB1	0.053	0.021	0.01196	C	T
rs2523651	T	HLA-DPB1	0.053	0.021	0.009812	A	G
rs2516424	T	HLA-DPB1	0.053	0.021	0.01194	A	G
rs2248613	T	HLA-DPB1	0.053	0.021	0.01194	G	T
rs2248617	T	HLA-DPB1	0.053	0.021	0.01196	C	T
rs3099843	T	HLA-DPB1	0.038	0.029	0.1964	G	T
rs2516511	T	HLA-DPB1	-0.016	0.025	0.5236	C	T
rs3828893	T	HLA-DPB1	0.041	0.037	0.2613	G	A
rs3749945	T	HLA-DPB1	0.04	0.037	0.2701	C	T
rs3749946	T	HLA-DPB1	-0.029	0.039	0.4497	C	A
rs3099844	T	HLA-DPB1	0.038	0.029	0.1967	C	A
rs2523650	T	HLA-DPB1	0.05	0.022	0.02145	T	C
rs2516422	T	HLA-DPB1	-0.015	0.025	0.5409	C	T
rs2905722	T	HLA-DPB1	0.057	0.028	0.04106	A	G
rs2523647	T	HLA-DPB1	0.048	0.025	0.05717	A	G
rs2516509	T	HLA-DPB1	-0.016	0.025	0.5236	T	C
rs2523710	T	HLA-DPB1	0.054	0.028	0.05281	G	A
rs2523709	T	HLA-DPB1	0.001	0.022	0.9703	G	C
rs2516507	T	HLA-DPB1	0.051	0.02	0.01211	T	C
rs2523708	T	HLA-DPB1	0.054	0.021	0.0107	C	T
rs3132470	T	HLA-DPB1	0.036	0.03	0.2202	A	G
rs2905747	T	HLA-DPB1	0.041	0.025	0.1081	A	G
rs2523706	T	HLA-DPB1	0.054	0.021	0.01069	T	C
rs2523705	T	HLA-DPB1	-0.015	0.025	0.5459	C	T
rs3094011	T	HLA-DPB1	0.038	0.029	0.1967	T	C
rs2516504	T	HLA-DPB1	0.054	0.021	0.01088	C	A
rs2523700	T	HLA-DPB1	0.055	0.021	0.008913	G	C
rs2904600	T	HLA-DPB1	-0.015	0.025	0.5401	A	C
rs9267212	T	HLA-DPB1	0.034	0.036	0.3502	G	T
rs2516500	T	HLA-DPB1	0.053	0.021	0.01132	C	T
rs3132469	T	HLA-DPB1	0.048	0.028	0.08525	A	G
rs3094009	T	HLA-DPB1	0.057	0.027	0.03084	C	T
rs2904781	T	HLA-DPB1	-0.021	0.025	0.4148	C	G
rs9267280	T	HLA-DPB1	0.034	0.036	0.3503	G	A
rs2507964	T	HLA-DPB1	0.058	0.021	0.005357	C	T
rs2516415	T	HLA-DPB1	0.058	0.021	0.005287	G	A
rs2904783	T	HLA-DPB1	0.056	0.02	0.005893	C	T
rs3130922	T	HLA-DPB1	0.045	0.021	0.03157	A	G
rs9267325	T	HLA-DPB1	-0.043	0.029	0.1364	G	C
rs2395042	T	HLA-DPB1	0.046	0.022	0.03466	A	C
rs2253044	T	HLA-DPB1	-0.023	0.029	0.4329	C	A
rs2395043	T	HLA-DPB1	0.046	0.022	0.03535	T	C
rs2516412	T	HLA-DPB1	0.06	0.021	0.005045	G	T
rs2516408	T	HLA-DPB1	0.061	0.021	0.003973	G	A
rs2534678	T	HLA-DPB1	-0.025	0.029	0.3932	G	T
rs6916394	T	HLA-DPB1	-0.032	0.022	0.1437	T	C
rs3828903	T	HLA-DPB1	-0.032	0.022	0.1437	G	A
rs6922431	T	HLA-DPB1	0.045	0.044	0.3082	T	C
rs3094005	T	HLA-DPB1	0.029	0.03	0.3255	G	T
rs2534674	T	HLA-DPB1	0.028	0.021	0.1842	T	C
rs6915833	T	HLA-DPB1	0.003	0.046	0.9536	C	T
rs2534671	T	HLA-DPB1	-0.041	0.021	0.04783	T	G
rs3828912	T	HLA-DPB1	-0.032	0.022	0.1437	C	A
rs3828914	T	HLA-DPB1	-0.031	0.022	0.1553	C	T
rs114861390	T	HLA-DPB1	0.022	0.039	0.5786	T	A
rs2516498	T	HLA-DPB1	-0.025	0.029	0.3926	G	C
rs2855804	T	HLA-DPB1	0.059	0.021	0.005366	C	T
rs114684640	T	HLA-DPB1	-0.002	0.049	0.9748	C	T
rs2516496	T	HLA-DPB1	-0.028	0.029	0.3472	G	C
rs2534657	T	HLA-DPB1	-0.028	0.029	0.3459	C	T
rs2855812	T	HLA-DPB1	0.055	0.023	0.01488	G	T
rs3134899	T	HLA-DPB1	0.02	0.024	0.4022	C	T
rs2242955	T	HLA-DPB1	0.065	0.031	0.03683	G	A
rs3093953	T	HLA-DPB1	0.02	0.024	0.4037	T	G
rs41293883	T	HLA-DPB1	-0.11	0.052	0.0335	C	T
rs3131638	T	HLA-DPB1	0.025	0.024	0.3017	A	G
rs3130615	T	HLA-DPB1	0.043	0.023	0.05692	G	A
rs3132468	T	HLA-DPB1	0.043	0.023	0.05692	C	T
rs115231984	T	HLA-DPB1	-0.027	0.059	0.6462	G	A
rs2844499	T	HLA-DPB1	0.059	0.021	0.005676	A	T
rs3131635	T	HLA-DPB1	0.043	0.023	0.05692	A	G
rs3130614	T	HLA-DPB1	0.03	0.03	0.3211	T	A
rs2844498	T	HLA-DPB1	-0.019	0.02	0.3415	C	T
rs13197153	T	HLA-DPB1	0.08	0.072	0.2672	A	C
rs2246618	T	HLA-DPB1	0.059	0.021	0.005366	C	T
rs2844496	T	HLA-DPB1	0.011	0.034	0.7478	C	T
rs2516401	T	HLA-DPB1	0.023	0.022	0.2928	G	A
rs3131633	T	HLA-DPB1	0.054	0.026	0.04047	A	G
rs3132459	T	HLA-DPB1	0.056	0.024	0.01922	C	T
rs2516400	T	HLA-DPB1	0.057	0.021	0.007654	G	A
rs2246871	T	HLA-DPB1	0.04	0.021	0.06012	C	A
rs2516399	T	HLA-DPB1	0.011	0.034	0.7478	A	G
rs2516398	T	HLA-DPB1	0.041	0.021	0.05627	G	T
rs75918044	T	HLA-DPB1	0.055	0.056	0.3256	A	C
rs2246986	T	HLA-DPB1	0.012	0.034	0.7158	A	G
rs62397979	T	HLA-DPB1	-0.071	0.049	0.1487	T	G
rs2844494	T	HLA-DPB1	0.04	0.021	0.05881	C	A
rs9267444	T	HLA-DPB1	0.012	0.021	0.5725	G	A
rs9267445	T	HLA-DPB1	0.029	0.03	0.3263	G	C
rs2395045	T	HLA-DPB1	0.055	0.024	0.01907	C	T
rs3131631	T	HLA-DPB1	0.055	0.024	0.02015	G	C
rs2516491	T	HLA-DPB1	0.031	0.022	0.1607	A	C
rs3093998	T	HLA-DPB1	0.036	0.021	0.08481	C	A
rs3131630	T	HLA-DPB1	0.067	0.024	0.004586	G	A
rs114921900	T	HLA-DPB1	0.045	0.058	0.4416	G	T
rs9267457	T	HLA-DPB1	-0.097	0.041	0.01671	C	T
rs2516489	T	HLA-DPB1	0.053	0.027	0.04981	C	T
rs3130637	T	HLA-DPB1	0.063	0.023	0.005588	A	G
rs3130636	T	HLA-DPB1	0.063	0.023	0.005563	A	G
rs72847211	T	HLA-DPB1	0.084	0.056	0.1362	G	T
rs4959079	T	HLA-DPB1	-0.097	0.041	0.01671	C	T
rs3093995	T	HLA-DPB1	0.041	0.026	0.1101	C	T
rs77192564	T	HLA-DPB1	0.041	0.044	0.3436	C	T
rs3132454	T	HLA-DPB1	0.04	0.021	0.06111	A	G
rs3093994	T	HLA-DPB1	0.063	0.023	0.005588	G	A
rs3093993	T	HLA-DPB1	0.063	0.023	0.005588	C	A
rs9469021	T	HLA-DPB1	0.088	0.053	0.1008	C	T
rs3095227	T	HLA-DPB1	0.063	0.023	0.005588	A	G
rs3093992	T	HLA-DPB1	0.063	0.023	0.005588	C	A
rs114060326	T	HLA-DPB1	0.066	0.071	0.3592	G	C
rs3095226	T	HLA-DPB1	0.06	0.023	0.008273	C	A
rs3093988	T	HLA-DPB1	0.023	0.026	0.3861	G	A
rs3093986	T	HLA-DPB1	0.041	0.026	0.1105	T	A
rs2734574	T	HLA-DPB1	0.013	0.02	0.5108	T	A
rs2734573	T	HLA-DPB1	-0.022	0.02	0.2738	C	A
rs2516484	T	HLA-DPB1	-0.081	0.055	0.1418	A	T
rs2516483	T	HLA-DPB1	-0.005	0.029	0.8727	G	C
rs2516482	T	HLA-DPB1	0.015	0.026	0.5753	A	G
rs2259435	T	HLA-DPB1	0.053	0.027	0.04953	G	A
rs3093983	T	HLA-DPB1	0.041	0.026	0.1105	G	A
rs3093982	T	HLA-DPB1	0.059	0.027	0.02922	A	G
rs3130055	T	HLA-DPB1	0.014	0.023	0.537	C	T
rs3093981	T	HLA-DPB1	0.041	0.026	0.1105	A	G
rs3093980	T	HLA-DPB1	0.041	0.026	0.1105	A	G
rs3115537	T	HLA-DPB1	0.041	0.026	0.1105	G	C
rs3219190	T	HLA-DPB1	-0.012	0.031	0.6868	T	C
rs3093978	T	HLA-DPB1	0.041	0.026	0.1105	C	A
rs2516478	T	HLA-DPB1	0.053	0.027	0.0496	G	A
rs74367810	T	HLA-DPB1	0.084	0.056	0.134	C	T
rs3130056	T	HLA-DPB1	0.041	0.026	0.1105	C	T
rs3853601	T	HLA-DPB1	-0.019	0.03	0.5106	C	G
rs11796	T	HLA-DPB1	0.008	0.021	0.7156	A	T
rs3093948	T	HLA-DPB1	0.037	0.026	0.1536	A	G
rs1055384	T	HLA-DPB1	0.021	0.026	0.4309	C	T
rs1055388	T	HLA-DPB1	0.014	0.023	0.537	C	T
rs3131628	T	HLA-DPB1	0.041	0.026	0.1105	C	T
rs3093976	T	HLA-DPB1	0.041	0.026	0.1105	A	G
rs929138	T	HLA-DPB1	-0.037	0.025	0.1321	T	C
rs2075581	T	HLA-DPB1	0.053	0.039	0.1731	C	T
rs2075580	T	HLA-DPB1	0.014	0.023	0.537	G	C
rs3130057	T	HLA-DPB1	0.041	0.026	0.1105	G	T
rs2734583	T	HLA-DPB1	0.032	0.03	0.2898	A	G
rs3130058	T	HLA-DPB1	0.041	0.026	0.1105	T	C
rs3093974	T	HLA-DPB1	0.007	0.021	0.7568	G	A
rs1129640	T	HLA-DPB1	0.041	0.026	0.1105	T	C
rs933208	T	HLA-DPB1	0.011	0.023	0.6228	G	T
rs2071596	T	HLA-DPB1	-0.016	0.027	0.5619	G	A
rs2516393	T	HLA-DPB1	0.041	0.026	0.1105	A	C
rs2523512	T	HLA-DPB1	0.051	0.027	0.05696	G	A
rs2523511	T	HLA-DPB1	0.041	0.026	0.1105	C	T
rs2239709	T	HLA-DPB1	0.053	0.039	0.1731	C	T
rs2523508	T	HLA-DPB1	0.04	0.026	0.1209	C	T
rs3130059	T	HLA-DPB1	0.009	0.021	0.6839	G	C
rs2523507	T	HLA-DPB1	0.014	0.023	0.5268	G	A
rs2239525	T	HLA-DPB1	0.014	0.023	0.5268	G	A
rs2239526	T	HLA-DPB1	0.014	0.023	0.5268	G	A
rs2523506	T	HLA-DPB1	0.05	0.027	0.06563	G	T
rs2523505	T	HLA-DPB1	0.018	0.039	0.6475	C	G
rs2523504	T	HLA-DPB1	0.013	0.023	0.5712	T	C
rs2844509	T	HLA-DPB1	-0.036	0.024	0.1345	A	G
rs3130630	T	HLA-DPB1	0.009	0.021	0.6839	A	C
rs9267487	T	HLA-DPB1	-0.092	0.041	0.02363	T	C
rs2251824	T	HLA-DPB1	0.049	0.027	0.07554	G	A
rs2071594	T	HLA-DPB1	0.009	0.021	0.6839	G	C
rs2071593	T	HLA-DPB1	0.051	0.039	0.1974	G	A
rs45529339	T	HLA-DPB1	-0.006	0.049	0.9021	C	T
rs2239705	T	HLA-DPB1	0	0.028	0.9959	G	A
rs2523503	T	HLA-DPB1	0.05	0.027	0.06563	C	A
rs2523502	T	HLA-DPB1	0.04	0.026	0.1209	A	T
rs9267488	T	HLA-DPB1	0.034	0.03	0.2561	A	G
rs62395767	T	HLA-DPB1	0.005	0.072	0.9478	A	G
rs3219184	T	HLA-DPB1	0.059	0.039	0.1341	A	G
rs2071592	T	HLA-DPB1	0.005	0.021	0.8057	T	A
rs3219183	T	HLA-DPB1	0.032	0.056	0.5591	C	G
rs2523500	T	HLA-DPB1	0.032	0.021	0.1337	G	A
rs6916921	T	HLA-DPB1	-0.032	0.038	0.3994	C	T
rs2255798	T	HLA-DPB1	0.043	0.029	0.1359	G	C
rs6929796	T	HLA-DPB1	-0.014	0.027	0.598	G	A
rs2857605	T	HLA-DPB1	0.041	0.025	0.09679	C	T
rs2239707	T	HLA-DPB1	0.006	0.021	0.7904	C	T
rs2230365	T	HLA-DPB1	0.052	0.028	0.0583	C	T
rs3130062	T	HLA-DPB1	0.023	0.038	0.5534	C	T
rs13192469	T	HLA-DPB1	0.032	0.056	0.5591	T	C
rs4947324	T	HLA-DPB1	-0.032	0.033	0.3263	C	T
rs13215091	T	HLA-DPB1	0.032	0.056	0.5591	G	A
rs2516390	T	HLA-DPB1	0.027	0.021	0.2036	C	T
rs928815	T	HLA-DPB1	0.027	0.021	0.2036	T	G
rs2857709	T	HLA-DPB1	0.059	0.028	0.03736	A	G
rs2857602	T	HLA-DPB1	0.027	0.021	0.2036	G	A
rs2857708	T	HLA-DPB1	0.045	0.029	0.119	C	T
rs1121800	T	HLA-DPB1	0.027	0.021	0.2036	A	T
rs2844484	T	HLA-DPB1	0.027	0.021	0.2036	A	G
rs2009658	T	HLA-DPB1	0.048	0.028	0.08056	C	G
rs915654	T	HLA-DPB1	0.019	0.021	0.375	T	A
rs2844482	T	HLA-DPB1	0.052	0.028	0.05908	C	T
rs2071590	T	HLA-DPB1	0.033	0.021	0.1238	A	G
rs1800683	T	HLA-DPB1	0.01	0.021	0.623	G	A
rs2239704	T	HLA-DPB1	0.027	0.021	0.197	A	C
rs3093546	T	HLA-DPB1	-0.015	0.05	0.7691	G	A
rs909253	T	HLA-DPB1	0.01	0.021	0.6335	A	G
rs746868	T	HLA-DPB1	0.027	0.021	0.1937	C	G
rs2229094	T	HLA-DPB1	0.02	0.023	0.3807	T	C
rs3093542	T	HLA-DPB1	0.074	0.056	0.1873	G	C
rs2229092	T	HLA-DPB1	0.068	0.041	0.1022	A	C
rs1041981	T	HLA-DPB1	0.009	0.021	0.6576	C	A
rs1799964	T	HLA-DPB1	0.019	0.025	0.4535	T	C
rs1800630	T	HLA-DPB1	0.051	0.028	0.06327	C	A
rs1799724	T	HLA-DPB1	-0.031	0.038	0.4137	C	T
rs1800629	T	HLA-DPB1	0.016	0.026	0.5334	G	A
rs361525	T	HLA-DPB1	-0.086	0.045	0.05443	G	A
rs3093661	T	HLA-DPB1	-0.093	0.052	0.07408	G	A
rs1800610	T	HLA-DPB1	-0.032	0.038	0.4047	G	A
rs3093662	T	HLA-DPB1	-0.077	0.038	0.04317	A	G
rs3093664	T	HLA-DPB1	-0.056	0.039	0.1562	A	G
rs3093668	T	HLA-DPB1	-0.093	0.052	0.07408	G	C
rs3093726	T	HLA-DPB1	-0.089	0.054	0.1027	T	C
rs1800628	T	HLA-DPB1	0.035	0.03	0.2539	G	A
rs3093671	T	HLA-DPB1	0.031	0.07	0.6576	G	A
rs769178	T	HLA-DPB1	-0.027	0.039	0.4816	G	T
rs3093553	T	HLA-DPB1	-0.095	0.041	0.02056	T	G
rs769174	T	HLA-DPB1	-0.016	0.03	0.5946	C	G
rs41268884	T	HLA-DPB1	0.048	0.029	0.09248	A	G
rs7769073	T	HLA-DPB1	0.045	0.057	0.4281	T	A
rs9469027	T	HLA-DPB1	0.046	0.076	0.5405	G	C
rs2256965	T	HLA-DPB1	0.037	0.021	0.07538	A	G
rs2256974	T	HLA-DPB1	0.007	0.026	0.7932	C	A
rs28732144	T	HLA-DPB1	-0.089	0.054	0.1027	G	A
rs1052248	T	HLA-DPB1	0.016	0.023	0.4746	T	A
rs3087617	T	HLA-DPB1	-0.03	0.039	0.4484	A	T
rs986475	T	HLA-DPB1	-0.026	0.039	0.4998	A	G
rs3179004	T	HLA-DPB1	-0.055	0.058	0.3396	C	T
rs3179003	T	HLA-DPB1	-0.069	0.06	0.2513	C	A
rs11575841	T	HLA-DPB1	-0.029	0.066	0.6564	C	T
rs11575839	T	HLA-DPB1	-0.004	0.063	0.9459	G	A
rs2736191	T	HLA-DPB1	-0.042	0.052	0.4161	C	G
rs2515919	T	HLA-DPB1	0.022	0.021	0.2922	A	G
rs2844480	T	HLA-DPB1	0.025	0.026	0.3367	C	T
rs2857595	T	HLA-DPB1	0.027	0.024	0.263	G	A
rs17207190	T	HLA-DPB1	-0.089	0.054	0.1032	G	A
rs2857700	T	HLA-DPB1	0.042	0.031	0.1753	T	C
rs9378200	T	HLA-DPB1	-0.076	0.043	0.07509	T	C
rs2844479	T	HLA-DPB1	-0.003	0.021	0.8968	A	C
rs9348876	T	HLA-DPB1	-0.071	0.042	0.09438	C	T
rs3132451	T	HLA-DPB1	0.002	0.025	0.9502	G	C
rs2857600	T	HLA-DPB1	0.061	0.029	0.03817	T	C
rs73396284	T	HLA-DPB1	0.131	0.039	0.0008604	T	C
rs2844475	T	HLA-DPB1	-0.014	0.021	0.5137	G	A
rs4711274	T	HLA-DPB1	0.002	0.03	0.9382	G	A
rs28732150	T	HLA-DPB1	-0.031	0.045	0.497	G	A
rs2259571	T	HLA-DPB1	-0.009	0.021	0.6647	T	G
rs2269475	T	HLA-DPB1	0.001	0.03	0.9786	C	T
rs2857597	T	HLA-DPB1	-0.015	0.022	0.4913	T	A
rs2857697	T	HLA-DPB1	-0.013	0.021	0.5269	C	T
rs2736177	T	HLA-DPB1	0.06	0.029	0.04002	C	T
rs2736176	T	HLA-DPB1	-0.003	0.022	0.8963	G	C
rs2857694	T	HLA-DPB1	-0.013	0.021	0.5269	A	T
rs3763295	T	HLA-DPB1	0.001	0.03	0.9786	A	G
rs2857693	T	HLA-DPB1	-0.013	0.021	0.5269	G	T
rs3993757	T	HLA-DPB1	0.031	0.082	0.7054	C	T
rs3130070	T	HLA-DPB1	0.001	0.026	0.9639	A	G
rs2260050	T	HLA-DPB1	-0.009	0.021	0.6647	A	G
rs2280801	T	HLA-DPB1	-0.031	0.045	0.497	C	T
rs3130622	T	HLA-DPB1	0.001	0.026	0.9639	G	C
rs3130071	T	HLA-DPB1	0.06	0.029	0.03888	T	A
rs2736171	T	HLA-DPB1	-0.011	0.021	0.581	A	G
rs1046080	T	HLA-DPB1	-0.017	0.022	0.4412	C	A
rs3132450	T	HLA-DPB1	0.037	0.031	0.239	A	G
rs2736165	T	HLA-DPB1	-0.007	0.053	0.8947	A	G
rs3130623	T	HLA-DPB1	0.01	0.025	0.6973	C	T
rs2736163	T	HLA-DPB1	-0.026	0.05	0.6054	C	T
rs2242660	T	HLA-DPB1	-0.012	0.021	0.5648	G	A
rs2736161	T	HLA-DPB1	-0.014	0.054	0.7994	G	A
rs3130626	T	HLA-DPB1	0.001	0.026	0.9639	A	G
rs2736158	T	HLA-DPB1	-0.014	0.054	0.7994	G	C
rs2736157	T	HLA-DPB1	0.001	0.026	0.9639	A	G
rs3130627	T	HLA-DPB1	0.001	0.026	0.9639	G	T
rs2844465	T	HLA-DPB1	-0.01	0.021	0.6325	T	C
rs2272593	T	HLA-DPB1	-0.016	0.022	0.4672	T	C
rs2242659	T	HLA-DPB1	-0.008	0.021	0.6972	A	G
rs3115663	T	HLA-DPB1	0.001	0.026	0.9639	T	C
rs2242657	T	HLA-DPB1	0.003	0.03	0.9246	T	C
rs1046089	T	HLA-DPB1	-0.003	0.021	0.8945	G	A
rs2261033	T	HLA-DPB1	-0.007	0.02	0.7162	A	G
rs11229	T	HLA-DPB1	0.001	0.026	0.9639	A	G
rs3132453	T	HLA-DPB1	0.009	0.039	0.8187	T	G
rs35502919	T	HLA-DPB1	-0.083	0.045	0.06656	C	A
rs10885	T	HLA-DPB1	0.001	0.026	0.9639	C	T
rs2736155	T	HLA-DPB1	0.043	0.02	0.03604	G	C
rs1046756	T	HLA-DPB1	-0.026	0.057	0.6487	C	T
rs2178899	T	HLA-DPB1	0.093	0.029	0.001541	A	T
rs750332	T	HLA-DPB1	0.052	0.026	0.04074	C	T
rs743400	T	HLA-DPB1	0.13	0.039	0.0008368	A	G
rs28732154	T	HLA-DPB1	-0.031	0.045	0.4961	C	T
rs3130628	T	HLA-DPB1	0	0.026	0.9934	T	C
rs755714	T	HLA-DPB1	-0.003	0.022	0.8963	C	T
rs1077394	T	HLA-DPB1	0.046	0.021	0.03089	C	T
rs1077393	T	HLA-DPB1	0.042	0.02	0.03964	A	G
rs1052486	T	HLA-DPB1	0.042	0.02	0.03964	A	G
rs760293	T	HLA-DPB1	0.052	0.026	0.04074	T	C
rs2077102	T	HLA-DPB1	0.004	0.03	0.894	C	A
rs3130048	T	HLA-DPB1	-0.001	0.023	0.9816	T	C
rs2242656	T	HLA-DPB1	0.061	0.024	0.01269	C	T
rs2844463	T	HLA-DPB1	-0.059	0.029	0.0431	G	A
rs805303	T	HLA-DPB1	-0.011	0.021	0.5922	G	A
rs805302	T	HLA-DPB1	-0.012	0.021	0.5669	A	C
rs805301	T	HLA-DPB1	-0.011	0.021	0.5894	A	C
rs805300	T	HLA-DPB1	-0.015	0.05	0.7642	A	G
rs3130050	T	HLA-DPB1	0.061	0.029	0.03327	G	A
rs3115669	T	HLA-DPB1	0.06	0.029	0.04002	T	G
rs3117583	T	HLA-DPB1	0	0.026	0.988	A	G
rs813115	T	HLA-DPB1	-0.012	0.021	0.5669	A	G
rs3117582	T	HLA-DPB1	0.037	0.031	0.239	T	G
rs805298	T	HLA-DPB1	-0.015	0.05	0.757	G	T
rs805297	T	HLA-DPB1	-0.003	0.022	0.8963	C	A
rs805264	T	HLA-DPB1	-0.012	0.053	0.8271	G	A
rs707922	T	HLA-DPB1	-0.045	0.041	0.2701	G	T
rs707921	T	HLA-DPB1	-0.019	0.049	0.7075	C	A
rs3132449	T	HLA-DPB1	0.037	0.031	0.239	C	T
rs2242655	T	HLA-DPB1	0.004	0.03	0.894	C	G
rs3130617	T	HLA-DPB1	-0.017	0.022	0.4555	C	T
rs805263	T	HLA-DPB1	-0.018	0.057	0.7464	A	C
rs28732157	T	HLA-DPB1	-0.027	0.045	0.5465	C	T
rs805262	T	HLA-DPB1	0.007	0.02	0.7344	C	T
rs707920	T	HLA-DPB1	-0.033	0.023	0.1507	T	C
rs805261	T	HLA-DPB1	0.025	0.064	0.6932	C	T
rs707974	T	HLA-DPB1	-0.061	0.032	0.05506	A	G
rs7029	T	HLA-DPB1	-0.033	0.023	0.1507	A	G
rs7992	T	HLA-DPB1	-0.032	0.023	0.1601	C	T
rs805259	T	HLA-DPB1	-0.007	0.05	0.8933	A	G
rs3130618	T	HLA-DPB1	0	0.026	0.988	C	A
rs2295665	T	HLA-DPB1	0.004	0.03	0.894	C	T
rs2295664	T	HLA-DPB1	0.004	0.03	0.894	C	A
rs28732159	T	HLA-DPB1	-0.052	0.054	0.3431	T	C
rs805258	T	HLA-DPB1	-0.007	0.053	0.8991	C	T
rs805257	T	HLA-DPB1	-0.006	0.021	0.7925	A	G
rs9267529	T	HLA-DPB1	-0.056	0.038	0.1426	A	C
rs14365	T	HLA-DPB1	-0.016	0.026	0.5491	T	C
rs3117578	T	HLA-DPB1	0.062	0.029	0.03175	A	G
rs9267531	T	HLA-DPB1	0.037	0.031	0.239	A	G
rs4569	T	HLA-DPB1	-0.031	0.023	0.1706	C	T
rs805268	T	HLA-DPB1	-0.007	0.053	0.8991	A	C
rs2142234	T	HLA-DPB1	-0.056	0.038	0.1426	G	A
rs805267	T	HLA-DPB1	-0.014	0.05	0.7715	G	A
rs9267532	T	HLA-DPB1	-0.04	0.039	0.307	C	T
rs1266076	T	HLA-DPB1	-0.011	0.021	0.5886	T	G
rs707919	T	HLA-DPB1	-0.003	0.022	0.8963	A	G
rs805272	T	HLA-DPB1	-0.007	0.053	0.8991	G	T
rs3115667	T	HLA-DPB1	-0.02	0.022	0.3725	T	C
rs9378164	T	HLA-DPB1	-0.03	0.045	0.5075	G	A
rs805269	T	HLA-DPB1	-0.014	0.05	0.7715	A	G
rs13295	T	HLA-DPB1	-0.056	0.038	0.1426	A	G
rs9267533	T	HLA-DPB1	-0.056	0.038	0.1426	C	T
rs2280800	T	HLA-DPB1	0.004	0.03	0.894	C	A
rs9267534	T	HLA-DPB1	-0.056	0.038	0.1426	T	C
rs805290	T	HLA-DPB1	-0.032	0.023	0.1624	C	T
rs9267536	T	HLA-DPB1	-0.08	0.049	0.1045	A	C
rs707918	T	HLA-DPB1	-0.032	0.023	0.1624	T	A
rs10573	T	HLA-DPB1	-0.055	0.038	0.1534	G	A
rs1475865	T	HLA-DPB1	-0.017	0.022	0.44	T	C
rs760294	T	HLA-DPB1	0.021	0.034	0.5237	C	A
rs707917	T	HLA-DPB1	-0.032	0.023	0.1624	C	G
rs28366155	T	HLA-DPB1	0.13	0.039	0.0008432	A	G
rs805282	T	HLA-DPB1	-0.026	0.023	0.254	T	G
rs805281	T	HLA-DPB1	-0.032	0.023	0.1624	T	C
rs805277	T	HLA-DPB1	-0.028	0.023	0.2266	C	T
rs805274	T	HLA-DPB1	-0.032	0.023	0.1624	T	C
rs805273	T	HLA-DPB1	-0.046	0.041	0.26	G	A
rs1266074	T	HLA-DPB1	-0.045	0.041	0.2744	C	T
rs9267540	T	HLA-DPB1	-0.056	0.038	0.1426	C	T
rs9267541	T	HLA-DPB1	-0.056	0.038	0.1426	C	G
rs2295663	T	HLA-DPB1	-0.03	0.045	0.4982	A	G
rs1266071	T	HLA-DPB1	-0.061	0.032	0.05705	C	T
rs28366157	T	HLA-DPB1	0.146	0.043	0.0007519	A	G
rs34406901	T	HLA-DPB1	0.002	0.044	0.9677	A	G
rs9267546	T	HLA-DPB1	-0.067	0.035	0.05708	G	A
rs805295	T	HLA-DPB1	-0.019	0.05	0.6998	C	T
rs9267547	T	HLA-DPB1	-0.067	0.035	0.05708	G	A
rs2242653	T	HLA-DPB1	0.008	0.028	0.7889	G	A
rs805287	T	HLA-DPB1	-0.025	0.022	0.2705	A	G
rs6916278	T	HLA-DPB1	0.132	0.039	0.0006926	G	A
rs805286	T	HLA-DPB1	-0.001	0.022	0.9777	A	G
rs805285	T	HLA-DPB1	-0.026	0.023	0.261	G	C
rs9469040	T	HLA-DPB1	0.006	0.053	0.9121	G	T
rs385306	T	HLA-DPB1	-0.022	0.024	0.3474	G	A
rs805284	T	HLA-DPB1	-0.078	0.045	0.08287	G	A
rs9469042	T	HLA-DPB1	0.029	0.051	0.5783	T	C
rs3749952	T	HLA-DPB1	0.015	0.054	0.7745	T	G
rs3131384	T	HLA-DPB1	0.065	0.027	0.01506	G	C
rs405722	T	HLA-DPB1	-0.038	0.039	0.3311	C	A
rs15574	T	HLA-DPB1	-0.03	0.025	0.2161	G	A
rs1065356	T	HLA-DPB1	-0.027	0.025	0.2746	G	A
rs376510	T	HLA-DPB1	-0.031	0.04	0.4308	C	T
rs805294	T	HLA-DPB1	0	0.021	0.9985	A	G
rs805293	T	HLA-DPB1	0.038	0.02	0.06252	T	A
rs4713479	T	HLA-DPB1	0.015	0.054	0.7745	C	T
rs805292	T	HLA-DPB1	-0.029	0.025	0.2417	G	A
rs453098	T	HLA-DPB1	-0.042	0.039	0.2886	G	A
rs805306	T	HLA-DPB1	0.002	0.021	0.9182	A	G
rs28366162	T	HLA-DPB1	0.125	0.038	0.00102	T	C
rs707916	T	HLA-DPB1	0.006	0.021	0.7634	G	A
rs9267551	T	HLA-DPB1	0.062	0.029	0.03399	C	G
rs2272592	T	HLA-DPB1	0.07	0.027	0.009074	T	C
rs400547	T	HLA-DPB1	-0.037	0.04	0.3543	C	T
rs3131383	T	HLA-DPB1	0.041	0.031	0.1874	G	T
rs3101018	T	HLA-DPB1	0.04	0.031	0.2026	C	T
rs3131382	T	HLA-DPB1	0.013	0.039	0.7361	T	C
rs409558	T	HLA-DPB1	-0.017	0.028	0.549	T	C
rs2075789	T	HLA-DPB1	0.018	0.035	0.6047	C	T
rs1144708	T	HLA-DPB1	0.002	0.021	0.91	C	T
rs707915	T	HLA-DPB1	-0.042	0.04	0.2967	T	A
rs2293861	T	HLA-DPB1	-0.017	0.028	0.5468	C	T
rs2075788	T	HLA-DPB1	-0.017	0.028	0.5465	T	G
rs3132445	T	HLA-DPB1	0.041	0.031	0.1874	G	A
rs3749953	T	HLA-DPB1	-0.008	0.03	0.8026	A	G
rs3828922	T	HLA-DPB1	-0.017	0.028	0.5465	C	T
rs3130484	T	HLA-DPB1	0.041	0.031	0.1874	T	C
rs3117572	T	HLA-DPB1	0.07	0.027	0.008533	A	G
rs1150793	T	HLA-DPB1	-0.042	0.04	0.2967	A	G
rs2299851	T	HLA-DPB1	0.021	0.035	0.5474	G	A
rs3131379	T	HLA-DPB1	0.041	0.031	0.1874	G	A
rs9296001	T	HLA-DPB1	0.014	0.059	0.8154	C	T
rs3117574	T	HLA-DPB1	0.041	0.031	0.1874	G	A
rs3131378	T	HLA-DPB1	0.041	0.031	0.1874	A	G
rs3117575	T	HLA-DPB1	0.041	0.031	0.1874	T	C
rs707939	T	HLA-DPB1	-0.002	0.021	0.92	C	A
rs3117577	T	HLA-DPB1	0.04	0.031	0.2026	A	G
rs9461718	T	HLA-DPB1	0.007	0.059	0.9115	A	C
rs3115672	T	HLA-DPB1	0.041	0.031	0.1874	C	T
rs2075801	T	HLA-DPB1	-0.017	0.028	0.5456	G	A
rs707938	T	HLA-DPB1	0.014	0.021	0.5246	A	G
rs17201144	T	HLA-DPB1	0.023	0.045	0.6038	A	G
rs707937	T	HLA-DPB1	0.084	0.025	0.0009194	C	G
rs6905572	T	HLA-DPB1	-0.002	0.031	0.9373	C	T
rs9461719	T	HLA-DPB1	0.012	0.06	0.8453	C	T
rs707936	T	HLA-DPB1	-0.04	0.04	0.3203	G	A
rs3115671	T	HLA-DPB1	0.041	0.031	0.1874	G	T
rs707934	T	HLA-DPB1	-0.043	0.038	0.2609	C	T
rs9461721	T	HLA-DPB1	0.01	0.06	0.8698	A	G
rs3130490	T	HLA-DPB1	0.041	0.031	0.1874	G	T
rs707929	T	HLA-DPB1	0.018	0.021	0.3936	A	G
rs6914412	T	HLA-DPB1	0.057	0.034	0.09244	T	C
rs707928	T	HLA-DPB1	0.018	0.021	0.3869	A	G
rs2736426	T	HLA-DPB1	0.009	0.021	0.6572	C	T
rs707927	T	HLA-DPB1	-0.005	0.056	0.9267	A	G
rs707926	T	HLA-DPB1	0.005	0.027	0.8526	G	A
rs915652	T	HLA-DPB1	0.044	0.032	0.1689	G	A
rs915651	T	HLA-DPB1	0.037	0.031	0.2287	G	A
rs743399	T	HLA-DPB1	0.017	0.026	0.5249	C	T
rs11531	T	HLA-DPB1	0.006	0.064	0.9299	G	A
rs35756329	T	HLA-DPB1	0.078	0.077	0.311	T	C
rs11751198	T	HLA-DPB1	0.042	0.047	0.3805	G	A
rs534892	T	HLA-DPB1	0.005	0.049	0.9221	G	C
rs480092	T	HLA-DPB1	0.005	0.027	0.8526	T	C
rs2242668	T	HLA-DPB1	-0.008	0.039	0.8329	C	T
rs17201171	T	HLA-DPB1	0.128	0.065	0.04929	T	C
rs35444838	T	HLA-DPB1	0.074	0.08	0.3523	T	C
rs34814308	T	HLA-DPB1	0.128	0.065	0.04929	C	T
rs34636308	T	HLA-DPB1	0.118	0.065	0.07211	C	T
rs2075800	T	HLA-DPB1	-0.007	0.022	0.7631	C	T
rs2227956	T	HLA-DPB1	0.068	0.027	0.0112	G	A
rs2075799	T	HLA-DPB1	-0.008	0.038	0.8416	C	T
rs7757496	T	HLA-DPB1	0.036	0.037	0.3332	C	A
rs481825	T	HLA-DPB1	0.004	0.049	0.9341	C	A
rs11557922	T	HLA-DPB1	0.118	0.065	0.07211	T	C
rs1043618	T	HLA-DPB1	0.022	0.02	0.2757	G	C
rs77488547	T	HLA-DPB1	0.129	0.068	0.06067	T	C
rs9469058	T	HLA-DPB1	-0.001	0.065	0.9818	T	A
rs78292716	T	HLA-DPB1	0.112	0.065	0.08269	A	G
rs2763979	T	HLA-DPB1	0.023	0.02	0.259	C	T
rs35987121	T	HLA-DPB1	0.118	0.062	0.05528	G	A
rs2471980	T	HLA-DPB1	0.035	0.021	0.08579	G	C
rs4711279	T	HLA-DPB1	0.019	0.031	0.5322	C	G
rs9368699	T	HLA-DPB1	-0.076	0.053	0.1533	T	C
rs6921489	T	HLA-DPB1	0.013	0.031	0.6665	C	T
rs11968400	T	HLA-DPB1	0.047	0.038	0.2225	C	T
rs115487693	T	HLA-DPB1	0.079	0.053	0.137	T	C
rs733539	T	HLA-DPB1	0.014	0.031	0.6597	C	T
rs3130679	T	HLA-DPB1	0.043	0.032	0.1706	A	G
rs599707	T	HLA-DPB1	0.037	0.031	0.2312	C	T
rs3115673	T	HLA-DPB1	-0.002	0.028	0.9454	G	T
rs9267576	T	HLA-DPB1	0.056	0.029	0.05616	T	G
rs9469063	T	HLA-DPB1	-0.04	0.067	0.5478	C	G
rs9267577	T	HLA-DPB1	0.069	0.027	0.01015	T	C
rs12210887	T	HLA-DPB1	0.037	0.041	0.3655	G	T
rs9501157	T	HLA-DPB1	0.105	0.06	0.08217	G	A
rs574914	T	HLA-DPB1	-0.006	0.027	0.8227	G	A
rs7451017	T	HLA-DPB1	0.068	0.027	0.01141	T	C
rs9267649	T	HLA-DPB1	0.068	0.027	0.01141	A	G
rs77487898	T	HLA-DPB1	0.132	0.063	0.03578	T	C
rs28589703	T	HLA-DPB1	0.106	0.061	0.07981	G	A
rs613281	T	HLA-DPB1	-0.033	0.048	0.4999	G	A
rs693906	T	HLA-DPB1	0.021	0.028	0.4609	G	C
rs11965547	T	HLA-DPB1	-0.018	0.035	0.6118	G	A
rs521977	T	HLA-DPB1	0.026	0.022	0.2463	T	G
rs660594	T	HLA-DPB1	0.031	0.02	0.1217	G	A
rs660550	T	HLA-DPB1	0.031	0.02	0.1217	C	A
rs577272	T	HLA-DPB1	0.031	0.02	0.1214	G	A
rs644827	T	HLA-DPB1	0.031	0.02	0.1214	T	C
rs644774	T	HLA-DPB1	0.031	0.02	0.1214	C	T
rs494620	T	HLA-DPB1	0.021	0.021	0.3012	G	A
rs9267652	T	HLA-DPB1	-0.029	0.051	0.5737	C	T
rs2242665	T	HLA-DPB1	0.031	0.02	0.1214	C	T
rs2242664	T	HLA-DPB1	0.031	0.02	0.1214	C	T
rs3132442	T	HLA-DPB1	0.028	0.02	0.1665	C	T
rs3130481	T	HLA-DPB1	0.028	0.02	0.1649	G	C
rs3130482	T	HLA-DPB1	0.028	0.02	0.1639	C	A
rs614549	T	HLA-DPB1	0.031	0.021	0.1476	A	G
rs9267656	T	HLA-DPB1	-0.03	0.051	0.566	C	T
rs12661281	T	HLA-DPB1	0.044	0.03	0.138	T	A
rs2736428	T	HLA-DPB1	0.003	0.021	0.8774	C	T
rs6907185	T	HLA-DPB1	0.062	0.035	0.0746	A	G
rs9267658	T	HLA-DPB1	0.059	0.03	0.0499	T	C
rs9267659	T	HLA-DPB1	0.049	0.025	0.04561	A	G
rs2075798	T	HLA-DPB1	-0.004	0.039	0.9128	C	A
rs605203	T	HLA-DPB1	0.017	0.021	0.418	C	A
rs589428	T	HLA-DPB1	0.017	0.021	0.4191	T	G
rs555007	T	HLA-DPB1	0.004	0.04	0.9213	T	C
rs115272033	T	HLA-DPB1	-0.032	0.048	0.5026	T	C
rs652888	T	HLA-DPB1	0.008	0.024	0.7508	A	G
rs2844458	T	HLA-DPB1	0.004	0.021	0.863	C	A
rs9267660	T	HLA-DPB1	-0.036	0.064	0.5758	G	C
rs114387109	T	HLA-DPB1	0.079	0.052	0.1316	G	T
rs7743807	T	HLA-DPB1	0.075	0.045	0.09435	C	T
rs486416	T	HLA-DPB1	0.018	0.021	0.3965	G	A
rs57393998	T	HLA-DPB1	0.128	0.056	0.02246	C	A
rs13194087	T	HLA-DPB1	0.038	0.037	0.3126	G	A
rs611572	T	HLA-DPB1	-0.01	0.04	0.8118	C	T
rs535586	T	HLA-DPB1	0.017	0.021	0.4068	T	C
rs2844456	T	HLA-DPB1	-0.084	0.045	0.05978	T	C
rs9469069	T	HLA-DPB1	0.139	0.056	0.01281	A	G
rs9267663	T	HLA-DPB1	-0.094	0.053	0.0747	C	T
rs2844455	T	HLA-DPB1	-0.027	0.026	0.3039	C	T
rs558702	T	HLA-DPB1	0.041	0.031	0.1896	G	A
rs9267665	T	HLA-DPB1	-0.094	0.053	0.0747	C	T
rs6939227	T	HLA-DPB1	0.075	0.045	0.09435	C	A
rs10947223	T	HLA-DPB1	0.035	0.038	0.3453	G	A
rs519417	T	HLA-DPB1	0.04	0.031	0.2004	G	A
rs2844452	T	HLA-DPB1	0.021	0.02	0.308	A	G
rs9267673	T	HLA-DPB1	-0.063	0.034	0.06161	C	T
rs644045	T	HLA-DPB1	-0.009	0.02	0.6482	A	G
rs3130683	T	HLA-DPB1	0.06	0.03	0.04237	C	T
rs511294	T	HLA-DPB1	0.065	0.038	0.08718	T	G
rs544167	T	HLA-DPB1	0.065	0.038	0.08718	T	G
rs497309	T	HLA-DPB1	0.038	0.031	0.2297	A	C
rs498240	T	HLA-DPB1	0.065	0.038	0.08718	G	A
rs9267677	T	HLA-DPB1	-0.097	0.034	0.004059	T	C
rs2734335	T	HLA-DPB1	0.012	0.02	0.5418	G	A
rs3020644	T	HLA-DPB1	0.001	0.021	0.9692	A	G
rs7746553	T	HLA-DPB1	-0.041	0.027	0.125	C	G
rs9283893	T	HLA-DPB1	0.09	0.046	0.04926	G	A
rs621701	T	HLA-DPB1	0.061	0.038	0.108	G	A
rs9332739	T	HLA-DPB1	-0.033	0.048	0.4848	G	C
rs1042663	T	HLA-DPB1	0.044	0.034	0.1907	G	A
rs2507953	T	HLA-DPB1	0.044	0.034	0.1907	G	T
rs550605	T	HLA-DPB1	0.044	0.034	0.1908	T	C
rs653414	T	HLA-DPB1	0.044	0.034	0.1908	C	T
rs638383	T	HLA-DPB1	0.074	0.044	0.0963	C	T
rs497239	T	HLA-DPB1	0.044	0.034	0.1908	T	C
rs609061	T	HLA-DPB1	0.044	0.034	0.1908	G	A
rs2242572	T	HLA-DPB1	0.044	0.034	0.1908	G	A
rs547154	T	HLA-DPB1	0.044	0.034	0.1908	G	T
rs4151667	T	HLA-DPB1	-0.032	0.048	0.503	T	A
rs12614	T	HLA-DPB1	0.039	0.032	0.2246	C	T
rs641153	T	HLA-DPB1	0.044	0.034	0.1872	G	A
rs1048709	T	HLA-DPB1	0.017	0.026	0.51	A	G
rs4151669	T	HLA-DPB1	-0.036	0.048	0.4554	G	A
rs512559	T	HLA-DPB1	0.074	0.044	0.0963	A	G
rs537160	T	HLA-DPB1	-0.013	0.021	0.5331	A	G
rs541862	T	HLA-DPB1	0.044	0.034	0.1908	T	C
rs4151657	T	HLA-DPB1	-0.003	0.021	0.8893	T	C
rs1270942	T	HLA-DPB1	0.038	0.031	0.2196	A	G
rs4151671	T	HLA-DPB1	-0.032	0.048	0.503	C	T
rs2072633	T	HLA-DPB1	-0.02	0.02	0.3283	A	G
rs4151672	T	HLA-DPB1	-0.032	0.048	0.503	C	T
rs522162	T	HLA-DPB1	0.044	0.034	0.1908	T	C
rs760070	T	HLA-DPB1	0.044	0.034	0.1908	T	C
rs550513	T	HLA-DPB1	0.044	0.034	0.1908	C	T
rs4151664	T	HLA-DPB1	-0.073	0.041	0.07822	C	T
rs2072632	T	HLA-DPB1	-0.002	0.022	0.9422	G	A
rs630379	T	HLA-DPB1	-0.002	0.022	0.9422	A	C
rs9501161	T	HLA-DPB1	0.054	0.034	0.1122	G	A
rs403569	T	HLA-DPB1	0.044	0.034	0.1908	G	A
rs34555781	T	HLA-DPB1	0.127	0.049	0.0101	A	C
rs440454	T	HLA-DPB1	0.01	0.022	0.646	A	G
rs438999	T	HLA-DPB1	0.044	0.034	0.1908	A	G
rs2280774	T	HLA-DPB1	0.01	0.022	0.643	G	A
rs419788	T	HLA-DPB1	0.01	0.022	0.646	T	C
rs437179	T	HLA-DPB1	0.01	0.022	0.6404	A	C
rs35664695	T	HLA-DPB1	-0.098	0.053	0.0647	C	T
rs592229	T	HLA-DPB1	0.004	0.02	0.8498	G	T
rs429608	T	HLA-DPB1	0.02	0.028	0.4654	G	A
rs401775	T	HLA-DPB1	-0.015	0.026	0.5709	T	C
rs444921	T	HLA-DPB1	0.088	0.029	0.002116	C	T
rs406936	T	HLA-DPB1	0.088	0.029	0.002116	G	A
rs492899	T	HLA-DPB1	-0.038	0.034	0.2553	T	C
rs454212	T	HLA-DPB1	0.088	0.029	0.002116	C	T
rs453821	T	HLA-DPB1	0.088	0.029	0.002116	C	T
rs13217120	T	HLA-DPB1	0.147	0.05	0.003577	G	C
rs34241101	T	HLA-DPB1	-0.08	0.039	0.04235	G	T
rs410851	T	HLA-DPB1	0.012	0.022	0.575	T	C
rs449643	T	HLA-DPB1	0.088	0.029	0.002116	C	T
rs449283	T	HLA-DPB1	0.083	0.044	0.05829	C	T
rs474534	T	HLA-DPB1	-0.033	0.03	0.2619	A	G
rs17207867	T	HLA-DPB1	-0.095	0.037	0.01046	G	T
rs35337578	T	HLA-DPB1	-0.095	0.037	0.01046	T	C
rs416002	T	HLA-DPB1	0.083	0.044	0.05829	G	C
rs389884	T	HLA-DPB1	0.035	0.032	0.2741	A	G
rs374780	T	HLA-DPB1	0.083	0.044	0.05829	A	G
rs387608	T	HLA-DPB1	0.089	0.029	0.001784	G	A
rs6941112	T	HLA-DPB1	0.014	0.022	0.5153	G	A
rs389883	T	HLA-DPB1	0.01	0.022	0.6593	G	T
rs389512	T	HLA-DPB1	0.08	0.028	0.004974	G	C
rs34214527	T	HLA-DPB1	-0.054	0.035	0.1214	C	T
rs2856448	T	HLA-DPB1	0.015	0.02	0.4641	A	G
rs10046127	T	HLA-DPB1	0.104	0.047	0.02625	C	T
rs2857009	T	HLA-DPB1	0.007	0.022	0.7403	G	C
rs12333245	T	HLA-DPB1	0.075	0.034	0.02656	G	A
rs2077580	T	HLA-DPB1	-0.054	0.035	0.1223	G	A
rs6902493	T	HLA-DPB1	0.007	0.022	0.7448	C	T
rs12198173	T	HLA-DPB1	-0.054	0.035	0.1223	G	A
rs1150758	T	HLA-DPB1	0.02	0.027	0.4694	G	C
rs2269429	T	HLA-DPB1	0.078	0.034	0.02337	C	T
rs204885	T	HLA-DPB1	0.071	0.051	0.1621	C	T
rs2239689	T	HLA-DPB1	0.007	0.022	0.7543	G	A
rs7766862	T	HLA-DPB1	0.007	0.022	0.7543	G	A
rs17207923	T	HLA-DPB1	0.208	0.064	0.001276	C	T
rs1150755	T	HLA-DPB1	0.019	0.027	0.4871	C	T
rs2071295	T	HLA-DPB1	0.007	0.022	0.7417	C	T
rs3130286	T	HLA-DPB1	0.043	0.024	0.08051	T	C
rs9267798	T	HLA-DPB1	0.037	0.038	0.3248	G	C
rs17201560	T	HLA-DPB1	-0.018	0.048	0.711	T	C
rs204877	T	HLA-DPB1	0.07	0.034	0.03821	C	G
rs12211410	T	HLA-DPB1	-0.049	0.035	0.1559	C	T
rs185819	T	HLA-DPB1	0.017	0.02	0.4062	T	C
rs3130287	T	HLA-DPB1	0.084	0.029	0.004239	C	T
rs1150754	T	HLA-DPB1	0.02	0.027	0.4683	C	T
rs34878747	T	HLA-DPB1	0.115	0.046	0.01307	C	T
rs169496	T	HLA-DPB1	0.07	0.034	0.03821	C	T
rs204900	T	HLA-DPB1	0.07	0.034	0.03821	A	C
rs204899	T	HLA-DPB1	0.08	0.034	0.02106	C	T
rs1150753	T	HLA-DPB1	0.042	0.032	0.1857	A	G
rs2071293	T	HLA-DPB1	0.004	0.022	0.8742	G	A
rs17201602	T	HLA-DPB1	0.115	0.046	0.01307	C	T
rs204896	T	HLA-DPB1	0.071	0.034	0.03671	C	T
rs1150752	T	HLA-DPB1	0.042	0.032	0.1857	T	C
rs17421624	T	HLA-DPB1	0.005	0.022	0.8178	T	C
rs13199524	T	HLA-DPB1	-0.055	0.035	0.1185	C	T
rs77913858	T	HLA-DPB1	0.066	0.044	0.1294	C	T
rs3117182	T	HLA-DPB1	0.085	0.029	0.003768	T	A
rs3096695	T	HLA-DPB1	0.069	0.03	0.02212	G	C
rs41268896	T	HLA-DPB1	0.005	0.022	0.8139	G	A
rs1269854	T	HLA-DPB1	0.07	0.043	0.1054	T	C
rs3134954	T	HLA-DPB1	0.089	0.03	0.002591	C	T
rs439844	T	HLA-DPB1	0.069	0.034	0.04037	C	T
rs1269853	T	HLA-DPB1	0.064	0.045	0.1551	G	C
rs12153855	T	HLA-DPB1	0.002	0.032	0.9537	T	C
rs2269426	T	HLA-DPB1	0.004	0.021	0.8668	G	A
rs411337	T	HLA-DPB1	0.01	0.039	0.8051	C	T
rs3807039	T	HLA-DPB1	0.008	0.032	0.8009	A	C
rs17207986	T	HLA-DPB1	0.066	0.042	0.1192	T	C
rs3130342	T	HLA-DPB1	0.089	0.03	0.002591	A	C
rs1269852	T	HLA-DPB1	0.042	0.032	0.1855	G	C
rs9469084	T	HLA-DPB1	0.021	0.039	0.585	C	T
rs8111	T	HLA-DPB1	0.002	0.023	0.9178	C	T
rs8283	T	HLA-DPB1	0.016	0.026	0.5498	A	G
rs28732175	T	HLA-DPB1	-0.098	0.053	0.06477	C	T
rs204890	T	HLA-DPB1	0.093	0.048	0.05324	C	T
rs204889	T	HLA-DPB1	0.071	0.053	0.183	G	A
rs2228628	T	HLA-DPB1	0.004	0.023	0.8555	G	C
rs76024631	T	HLA-DPB1	0.067	0.043	0.121	T	C
rs204888	T	HLA-DPB1	0.021	0.039	0.5876	G	T
rs62402722	T	HLA-DPB1	0.117	0.052	0.0248	A	C
rs1269851	T	HLA-DPB1	0.074	0.044	0.09171	T	C
rs204894	T	HLA-DPB1	0.067	0.042	0.1088	G	A
rs3130288	T	HLA-DPB1	0.042	0.032	0.1855	C	A
rs28732176	T	HLA-DPB1	0.004	0.033	0.9126	C	T
rs41268905	T	HLA-DPB1	-0.028	0.033	0.3919	G	A
rs169494	T	HLA-DPB1	0.029	0.039	0.4614	G	A
rs204892	T	HLA-DPB1	0.065	0.042	0.1229	A	G
rs9391734	T	HLA-DPB1	0.004	0.033	0.9126	G	A
rs9267803	T	HLA-DPB1	0.001	0.023	0.9634	C	T
rs2555456	T	HLA-DPB1	0.074	0.044	0.09171	C	T
rs13211318	T	HLA-DPB1	0.001	0.033	0.968	A	C
rs4713505	T	HLA-DPB1	0.004	0.023	0.861	G	T
rs388629	T	HLA-DPB1	0.067	0.043	0.1135	G	A
rs114438786	T	HLA-DPB1	-0.023	0.049	0.64	G	A
rs204999	T	HLA-DPB1	0.031	0.022	0.1601	A	G
rs3130279	T	HLA-DPB1	0.088	0.029	0.002607	A	G
rs3134952	T	HLA-DPB1	0.028	0.024	0.2495	A	T
rs4713506	T	HLA-DPB1	0.005	0.023	0.8274	G	A
rs9296009	T	HLA-DPB1	-0.028	0.024	0.2541	A	T
rs28732178	T	HLA-DPB1	-0.056	0.049	0.2481	G	A
rs3134608	T	HLA-DPB1	0.029	0.024	0.2388	T	G
rs3131283	T	HLA-DPB1	0.067	0.03	0.0257	T	C
rs1053924	T	HLA-DPB1	0.045	0.022	0.03936	T	C
rs9267810	T	HLA-DPB1	0.02	0.024	0.4039	T	C
rs505997	T	HLA-DPB1	0.087	0.043	0.04585	C	T
rs3134604	T	HLA-DPB1	0.086	0.03	0.004246	C	G
rs3096696	T	HLA-DPB1	0.029	0.024	0.2361	C	A
rs386996	T	HLA-DPB1	0.082	0.043	0.05939	G	A
rs2269425	T	HLA-DPB1	0.014	0.027	0.5982	G	A
rs10947233	T	HLA-DPB1	-0.059	0.045	0.1906	G	T
rs432953	T	HLA-DPB1	-0.012	0.038	0.7563	T	A
rs3134603	T	HLA-DPB1	0.084	0.03	0.004795	A	G
rs3134950	T	HLA-DPB1	0.044	0.021	0.03492	C	A
rs34129552	T	HLA-DPB1	-0.022	0.062	0.7166	C	G
rs2269424	T	HLA-DPB1	0.021	0.024	0.3882	G	A
rs2849013	T	HLA-DPB1	0.082	0.043	0.05939	A	G
rs3096697	T	HLA-DPB1	0.03	0.024	0.2196	G	A
rs3130347	T	HLA-DPB1	0.031	0.024	0.2109	T	C
rs41268924	T	HLA-DPB1	-0.081	0.046	0.0741	G	A
rs1061808	T	HLA-DPB1	0.046	0.021	0.028	T	G
rs1061807	T	HLA-DPB1	0.021	0.024	0.3888	G	A
rs1269839	T	HLA-DPB1	0.082	0.043	0.05939	G	T
rs3130283	T	HLA-DPB1	0.092	0.029	0.001907	A	C
rs34280838	T	HLA-DPB1	0.036	0.065	0.5776	T	C
rs9267817	T	HLA-DPB1	0.019	0.024	0.4224	G	A
rs3130284	T	HLA-DPB1	0.03	0.024	0.2196	T	C
rs3131297	T	HLA-DPB1	0.03	0.024	0.2196	A	T
rs408359	T	HLA-DPB1	-0.006	0.039	0.8727	G	A
rs3134947	T	HLA-DPB1	0.031	0.024	0.2072	C	T
rs2269423	T	HLA-DPB1	0.032	0.021	0.1216	A	C
rs3134946	T	HLA-DPB1	0.03	0.024	0.2195	C	G
rs3096689	T	HLA-DPB1	0.03	0.024	0.2195	C	G
rs3134945	T	HLA-DPB1	0.031	0.024	0.2072	C	A
rs3134944	T	HLA-DPB1	0.031	0.024	0.2072	C	T
rs9469089	T	HLA-DPB1	0.016	0.027	0.5564	G	C
rs3132965	T	HLA-DPB1	0.03	0.024	0.2196	A	G
rs3130349	T	HLA-DPB1	0.002	0.026	0.9338	G	A
rs3134943	T	HLA-DPB1	0.063	0.029	0.03153	T	C
rs8365	T	HLA-DPB1	0.001	0.026	0.9625	G	C
rs41270464	T	HLA-DPB1	-0.016	0.048	0.7307	C	T
rs3134940	T	HLA-DPB1	0.001	0.026	0.9624	T	C
rs204996	T	HLA-DPB1	0.016	0.042	0.6986	C	T
rs184003	T	HLA-DPB1	0.005	0.039	0.8958	C	A
rs1035798	T	HLA-DPB1	0.023	0.024	0.3458	G	A
rs2070600	T	HLA-DPB1	-0.062	0.044	0.1583	C	T
rs1800684	T	HLA-DPB1	0.069	0.03	0.02176	A	T
rs1800624	T	HLA-DPB1	0.023	0.024	0.3492	A	T
rs1800625	T	HLA-DPB1	-0.001	0.026	0.9592	A	G
rs204995	T	HLA-DPB1	0.016	0.023	0.5008	A	G
rs41268932	T	HLA-DPB1	-0.086	0.046	0.06253	A	G
rs204994	T	HLA-DPB1	0.021	0.024	0.3763	C	T
rs204993	T	HLA-DPB1	-0.008	0.022	0.7052	A	G
rs2022059	T	HLA-DPB1	-0.097	0.043	0.02608	G	C
rs204992	T	HLA-DPB1	0.02	0.024	0.3928	G	A
rs2856437	T	HLA-DPB1	-0.097	0.043	0.02608	G	A
rs176095	T	HLA-DPB1	0.021	0.024	0.3716	A	G
rs3134605	T	HLA-DPB1	-0.003	0.025	0.8966	T	C
rs12663103	T	HLA-DPB1	-0.067	0.046	0.1447	T	C
rs204991	T	HLA-DPB1	0.04	0.024	0.09825	T	C
rs3132940	T	HLA-DPB1	0.072	0.03	0.01544	T	G
rs204990	T	HLA-DPB1	0.04	0.024	0.09825	C	A
rs204989	T	HLA-DPB1	0.038	0.024	0.1195	G	A
rs45592033	T	HLA-DPB1	0.014	0.051	0.7776	A	G
rs8192579	T	HLA-DPB1	-0.067	0.046	0.1447	T	C
rs2071279	T	HLA-DPB1	0.044	0.023	0.0553	C	A
rs2071278	T	HLA-DPB1	0.024	0.028	0.3996	A	G
rs9267820	T	HLA-DPB1	0.041	0.022	0.06431	G	A
rs8192575	T	HLA-DPB1	-0.112	0.04	0.005567	C	G
rs3134942	T	HLA-DPB1	0.022	0.029	0.4447	G	T
rs9267821	T	HLA-DPB1	0.038	0.022	0.08446	T	C
rs3134939	T	HLA-DPB1	0.033	0.02	0.09693	T	A
rs2071287	T	HLA-DPB1	0.031	0.02	0.1281	C	T
rs3132935	T	HLA-DPB1	-0.001	0.025	0.9616	A	G
rs6907458	T	HLA-DPB1	-0.067	0.046	0.1447	C	T
rs2071277	T	HLA-DPB1	0.036	0.02	0.07568	T	C
rs1044506	T	HLA-DPB1	0.067	0.03	0.02423	T	G
rs3131296	T	HLA-DPB1	0.022	0.029	0.4447	C	T
rs206017	T	HLA-DPB1	0.022	0.021	0.2935	G	A
rs3132947	T	HLA-DPB1	-0.001	0.025	0.9665	G	T
rs206018	T	HLA-DPB1	0.002	0.025	0.9391	C	G
rs9267833	T	HLA-DPB1	0.042	0.023	0.07174	T	C
rs3132956	T	HLA-DPB1	0.022	0.029	0.4594	G	A
rs2555469	T	HLA-DPB1	-0.114	0.041	0.005043	C	G
rs16869834	T	HLA-DPB1	0.072	0.049	0.1406	A	G
rs2071286	T	HLA-DPB1	0.018	0.025	0.474	C	T
rs3131294	T	HLA-DPB1	0.067	0.03	0.02409	A	G
rs206019	T	HLA-DPB1	-0.028	0.031	0.3604	C	T
rs2071285	T	HLA-DPB1	-0.114	0.041	0.005043	A	T
rs206016	T	HLA-DPB1	-0.028	0.031	0.3604	G	A
rs206015	T	HLA-DPB1	-0.026	0.03	0.387	G	A
rs3131290	T	HLA-DPB1	0.048	0.021	0.02103	G	A
rs3134799	T	HLA-DPB1	0.036	0.02	0.07464	G	A
rs80074882	T	HLA-DPB1	-0.003	0.073	0.9684	A	G
rs404860	T	HLA-DPB1	-0.005	0.027	0.84	T	C
rs384247	T	HLA-DPB1	-0.005	0.027	0.84	G	A
rs3134798	T	HLA-DPB1	0.039	0.022	0.08455	G	A
rs17201763	T	HLA-DPB1	0.061	0.05	0.2247	T	G
rs2854050	T	HLA-DPB1	-0.117	0.041	0.004031	G	A
rs3134797	T	HLA-DPB1	0.036	0.02	0.075	G	A
rs438475	T	HLA-DPB1	-0.026	0.028	0.3666	G	A
rs436388	T	HLA-DPB1	0.035	0.021	0.09611	T	C
rs379464	T	HLA-DPB1	-0.035	0.045	0.439	C	T
rs2256594	T	HLA-DPB1	-0.004	0.027	0.8956	A	G
rs394657	T	HLA-DPB1	0.035	0.02	0.08377	A	G
rs429853	T	HLA-DPB1	0.041	0.02	0.03994	T	C
rs1109771	T	HLA-DPB1	0.021	0.02	0.3041	A	G
rs431722	T	HLA-DPB1	0.035	0.021	0.0933	C	T
rs430916	T	HLA-DPB1	0.048	0.023	0.0376	C	T
rs422951	T	HLA-DPB1	0.036	0.02	0.0762	T	C
rs520803	T	HLA-DPB1	0.029	0.022	0.186	C	T
rs520692	T	HLA-DPB1	0.028	0.022	0.1925	T	C
rs415929	T	HLA-DPB1	0.029	0.022	0.186	T	C
rs715299	T	HLA-DPB1	0.005	0.022	0.801	T	G
rs3134796	T	HLA-DPB1	0.022	0.029	0.4526	A	G
rs3132946	T	HLA-DPB1	0.066	0.03	0.0283	A	G
rs915895	T	HLA-DPB1	-0.01	0.021	0.6213	T	C
rs915894	T	HLA-DPB1	0.001	0.021	0.9781	T	G
rs443198	T	HLA-DPB1	0.014	0.021	0.5086	A	G
rs3134931	T	HLA-DPB1	0.04	0.021	0.05659	T	C
rs434841	T	HLA-DPB1	0.044	0.023	0.05763	G	A
rs2854048	T	HLA-DPB1	-0.157	0.067	0.0196	G	A
rs3830041	T	HLA-DPB1	-0.022	0.036	0.547	C	T
rs375244	T	HLA-DPB1	0.03	0.025	0.2335	G	A
rs396960	T	HLA-DPB1	0.031	0.024	0.1901	T	A
rs8192565	T	HLA-DPB1	0.029	0.037	0.4358	C	T
rs3134930	T	HLA-DPB1	0.026	0.023	0.2606	C	T
rs12055568	T	HLA-DPB1	0.011	0.085	0.8993	G	A
rs3134929	T	HLA-DPB1	-0.007	0.026	0.7745	C	G
rs3096702	T	HLA-DPB1	0.033	0.021	0.1253	A	G
rs391755	T	HLA-DPB1	-0.071	0.042	0.0894	A	G
rs2267644	T	HLA-DPB1	0.073	0.047	0.1244	G	A
rs397081	T	HLA-DPB1	-0.129	0.05	0.01	T	C
rs9296011	T	HLA-DPB1	0.074	0.047	0.12	A	G
rs2267645	T	HLA-DPB1	0.074	0.047	0.1215	T	C
rs479536	T	HLA-DPB1	0.094	0.04	0.0199	G	A
rs9267845	T	HLA-DPB1	0.022	0.021	0.3047	A	T
rs447903	T	HLA-DPB1	-0.019	0.025	0.4562	G	T
rs499691	T	HLA-DPB1	-0.019	0.025	0.4555	C	T
rs510321	T	HLA-DPB1	0.056	0.027	0.04041	C	A
rs17208153	T	HLA-DPB1	-0.016	0.035	0.6556	A	C
rs1475961	T	HLA-DPB1	0.022	0.021	0.3056	A	G
rs3132950	T	HLA-DPB1	0.022	0.021	0.3056	C	T
rs1475960	T	HLA-DPB1	0.022	0.021	0.3056	T	C
rs3096691	T	HLA-DPB1	0.022	0.021	0.3021	G	A
rs483574	T	HLA-DPB1	0.056	0.027	0.03956	G	A
rs482759	T	HLA-DPB1	0.056	0.027	0.04041	A	G
rs9267853	T	HLA-DPB1	0.034	0.021	0.1124	T	C
rs9296012	T	HLA-DPB1	0.019	0.028	0.4945	C	T
rs532385	T	HLA-DPB1	-0.008	0.025	0.7431	G	A
rs3132949	T	HLA-DPB1	0.021	0.022	0.3308	T	C
rs365053	T	HLA-DPB1	0.04	0.025	0.1057	T	G
rs378088	T	HLA-DPB1	0.044	0.025	0.07027	C	T
rs9404942	T	HLA-DPB1	0.058	0.045	0.201	C	T
rs9378123	T	HLA-DPB1	0.023	0.03	0.4425	A	G
rs374205	T	HLA-DPB1	0.088	0.037	0.01676	A	G
rs399950	T	HLA-DPB1	-0.018	0.026	0.4933	C	T
rs495089	T	HLA-DPB1	-0.017	0.026	0.5033	A	G
rs436845	T	HLA-DPB1	0.057	0.024	0.01682	A	G
rs1426713	T	HLA-DPB1	-0.004	0.036	0.9092	C	T
rs440261	T	HLA-DPB1	0.045	0.024	0.06729	A	G
rs404890	T	HLA-DPB1	0.056	0.021	0.007795	C	A
rs2849015	T	HLA-DPB1	0.056	0.021	0.006877	G	A
rs6457499	T	HLA-DPB1	0.008	0.022	0.7194	T	C
rs377763	T	HLA-DPB1	-0.006	0.025	0.8103	C	A
rs389703	T	HLA-DPB1	0.044	0.024	0.06907	C	T
rs9267873	T	HLA-DPB1	0.043	0.021	0.03896	C	T
rs3134926	T	HLA-DPB1	0.008	0.022	0.7194	C	G
rs6936346	T	HLA-DPB1	0.008	0.022	0.7194	C	T
rs115944000	T	HLA-DPB1	0.044	0.024	0.06907	T	C
rs9501398	T	HLA-DPB1	-0.007	0.036	0.8488	G	T
rs9267898	T	HLA-DPB1	0.045	0.021	0.03288	T	C
rs508445	T	HLA-DPB1	-0.115	0.044	0.009609	G	A
rs3130299	T	HLA-DPB1	0.044	0.024	0.06907	A	G
rs693797	T	HLA-DPB1	0.056	0.021	0.006854	T	C
rs549182	T	HLA-DPB1	-0.188	0.065	0.00361	G	A
rs549270	T	HLA-DPB1	-0.171	0.053	0.001173	C	T
rs9267911	T	HLA-DPB1	0.029	0.02	0.1623	T	C
rs3130303	T	HLA-DPB1	0.041	0.028	0.1425	A	G
rs114356017	T	HLA-DPB1	0.035	0.085	0.6818	C	T
rs6901158	T	HLA-DPB1	0.042	0.028	0.1313	C	T
rs6906128	T	HLA-DPB1	0.041	0.023	0.08224	A	C
rs511027	T	HLA-DPB1	0.048	0.034	0.1597	A	T
rs3130304	T	HLA-DPB1	0.023	0.024	0.3441	G	A
rs416352	T	HLA-DPB1	0.013	0.022	0.5414	G	T
rs424232	T	HLA-DPB1	0.014	0.022	0.5422	C	T
rs12526104	T	HLA-DPB1	0.029	0.038	0.4367	A	G
rs439303	T	HLA-DPB1	0.022	0.023	0.336	G	A
rs382259	T	HLA-DPB1	-0.015	0.025	0.5461	T	C
rs12529559	T	HLA-DPB1	0.04	0.044	0.3653	G	T
rs507778	T	HLA-DPB1	0.013	0.021	0.5537	C	T
rs371156	T	HLA-DPB1	-0.007	0.024	0.7691	T	C
rs419132	T	HLA-DPB1	0.009	0.024	0.6972	A	G
rs412657	T	HLA-DPB1	0.025	0.02	0.2156	T	G
rs9267947	T	HLA-DPB1	0.04	0.02	0.0467	A	G
rs411326	T	HLA-DPB1	0.031	0.023	0.1682	C	T
rs9267948	T	HLA-DPB1	0.033	0.021	0.1115	G	A
rs427037	T	HLA-DPB1	-0.024	0.025	0.342	A	G
rs10456404	T	HLA-DPB1	-0.02	0.032	0.5306	T	C
rs17576984	T	HLA-DPB1	0.015	0.039	0.7066	C	T
rs9267954	T	HLA-DPB1	-0.02	0.023	0.3893	A	T
rs9267955	T	HLA-DPB1	0.044	0.029	0.1316	A	G
rs454748	T	HLA-DPB1	-0.028	0.02	0.1708	G	A
rs9267956	T	HLA-DPB1	-0.027	0.021	0.1896	A	G
rs440169	T	HLA-DPB1	-0.034	0.021	0.1025	G	A
rs9267958	T	HLA-DPB1	-0.034	0.021	0.1025	A	C
rs563412	T	HLA-DPB1	-0.036	0.021	0.08143	G	A
rs1559876	T	HLA-DPB1	-0.03	0.021	0.1553	G	C
rs2894239	T	HLA-DPB1	-0.034	0.021	0.1025	T	G
rs2395110	T	HLA-DPB1	-0.036	0.021	0.08208	G	A
rs9296013	T	HLA-DPB1	0.039	0.06	0.5122	A	C
rs3115576	T	HLA-DPB1	-0.034	0.021	0.1025	T	A
rs6457509	T	HLA-DPB1	-0.034	0.021	0.1025	G	C
rs6936204	T	HLA-DPB1	0.016	0.022	0.4514	T	C
rs9267971	T	HLA-DPB1	-0.034	0.021	0.1025	T	C
rs9267972	T	HLA-DPB1	-0.001	0.021	0.9674	A	G
rs2894240	T	HLA-DPB1	-0.034	0.021	0.1025	G	A
rs10223710	T	HLA-DPB1	0.055	0.027	0.03932	A	G
rs3115573	T	HLA-DPB1	-0.034	0.021	0.1025	A	G
rs9296015	T	HLA-DPB1	0.055	0.027	0.03932	G	A
rs114165089	T	HLA-DPB1	0.039	0.061	0.5156	C	T
rs4959089	T	HLA-DPB1	0.055	0.027	0.03932	A	G
rs9357138	T	HLA-DPB1	-0.019	0.032	0.5542	C	T
rs4959090	T	HLA-DPB1	0.055	0.027	0.03932	G	A
rs6921945	T	HLA-DPB1	0.055	0.027	0.03932	A	C
rs9267992	T	HLA-DPB1	0.044	0.029	0.1329	G	A
rs3115572	T	HLA-DPB1	-0.001	0.021	0.967	C	G
rs12525893	T	HLA-DPB1	0.06	0.027	0.02673	C	T
rs3130315	T	HLA-DPB1	-0.034	0.021	0.1025	G	A
rs3130316	T	HLA-DPB1	-0.001	0.021	0.9674	T	C
rs3115570	T	HLA-DPB1	-0.031	0.021	0.129	A	G
rs3130320	T	HLA-DPB1	0.021	0.021	0.3387	T	C
rs6457515	T	HLA-DPB1	0.023	0.024	0.3468	G	C
rs3130322	T	HLA-DPB1	0.023	0.024	0.3468	T	C
rs3132967	T	HLA-DPB1	0.023	0.024	0.3468	T	A
rs3115569	T	HLA-DPB1	0.023	0.024	0.3426	G	A
rs28895018	T	HLA-DPB1	-0.069	0.042	0.1002	T	C
rs9268005	T	HLA-DPB1	-0.014	0.022	0.5351	C	A
rs6931322	T	HLA-DPB1	0.022	0.024	0.3665	T	C
rs9268013	T	HLA-DPB1	0.01	0.025	0.6953	G	C
rs9268035	T	HLA-DPB1	-0.023	0.021	0.2597	A	G
rs148409850	T	HLA-DPB1	0.075	0.074	0.311	G	A
rs3096686	T	HLA-DPB1	0.023	0.024	0.3468	C	G
rs3132971	T	HLA-DPB1	0.047	0.033	0.1507	T	G
rs9268055	T	HLA-DPB1	0.023	0.024	0.3468	T	C
rs4959091	T	HLA-DPB1	-0.023	0.021	0.2638	G	A
rs3130332	T	HLA-DPB1	0.023	0.024	0.3468	A	T
rs2395114	T	HLA-DPB1	-0.023	0.021	0.2638	A	G
rs3115563	T	HLA-DPB1	0.023	0.024	0.3468	T	A
rs3115562	T	HLA-DPB1	-0.027	0.046	0.5565	C	T
rs7767325	T	HLA-DPB1	0.023	0.024	0.3468	G	C
rs3132928	T	HLA-DPB1	0.023	0.024	0.3468	G	A
rs3096683	T	HLA-DPB1	0.006	0.027	0.8306	A	G
rs41289482	T	HLA-DPB1	-0.041	0.043	0.3422	G	A
rs3096682	T	HLA-DPB1	0.023	0.024	0.3468	A	C
rs3096681	T	HLA-DPB1	0.023	0.024	0.3468	A	G
rs2114436	T	HLA-DPB1	-0.027	0.046	0.5565	C	G
rs17201917	T	HLA-DPB1	0.06	0.029	0.03698	A	G
rs3115561	T	HLA-DPB1	0.023	0.024	0.3468	C	G
rs3132931	T	HLA-DPB1	0.01	0.025	0.6953	T	G
rs3132933	T	HLA-DPB1	-0.039	0.046	0.4011	G	T
rs3115560	T	HLA-DPB1	0.023	0.024	0.3468	G	A
rs6913182	T	HLA-DPB1	0.033	0.027	0.2184	T	C
rs3096673	T	HLA-DPB1	0.023	0.024	0.3468	T	C
rs3096674	T	HLA-DPB1	0.01	0.025	0.6953	G	A
rs3132945	T	HLA-DPB1	0.023	0.024	0.3468	A	G
rs3115557	T	HLA-DPB1	0.01	0.025	0.6953	C	T
rs1559873	T	HLA-DPB1	0.01	0.025	0.6953	T	C
rs1559874	T	HLA-DPB1	0.011	0.025	0.6475	G	A
rs3130340	T	HLA-DPB1	0.023	0.024	0.3468	T	C
rs9268103	T	HLA-DPB1	0.033	0.027	0.2184	A	G
rs3115553	T	HLA-DPB1	0.023	0.024	0.3468	C	T
rs115739548	T	HLA-DPB1	0.037	0.06	0.5409	C	T
rs3115552	T	HLA-DPB1	0.023	0.024	0.3468	C	T
rs28366171	T	HLA-DPB1	0.06	0.029	0.03698	C	T
rs9268125	T	HLA-DPB1	0.011	0.025	0.6713	T	C
rs6902465	T	HLA-DPB1	-0.027	0.046	0.5565	T	C
rs9268127	T	HLA-DPB1	0.004	0.027	0.8971	T	C
rs9268131	T	HLA-DPB1	0.01	0.025	0.6953	A	G
rs555826822	T	HLA-DPB1	-0.023	0.021	0.2667	A	G
rs9268135	T	HLA-DPB1	0.01	0.025	0.6953	A	G
rs78939685	T	HLA-DPB1	0.025	0.027	0.3611	G	A
rs9268137	T	HLA-DPB1	0.008	0.025	0.7407	G	A
rs7751896	T	HLA-DPB1	0.023	0.024	0.3468	G	A
rs28732186	T	HLA-DPB1	-0.069	0.042	0.1002	G	A
rs9268138	T	HLA-DPB1	0.047	0.029	0.1088	A	G
rs9268139	T	HLA-DPB1	0.004	0.027	0.8971	A	G
rs4711291	T	HLA-DPB1	0.023	0.024	0.3468	C	G
rs9268142	T	HLA-DPB1	0.002	0.025	0.9253	T	C
rs9268145	T	HLA-DPB1	-0.024	0.024	0.3124	T	G
rs4713518	T	HLA-DPB1	-0.023	0.021	0.2667	A	G
rs926070	T	HLA-DPB1	-0.013	0.022	0.549	G	A
rs9268148	T	HLA-DPB1	0.033	0.027	0.2184	G	A
rs17422727	T	HLA-DPB1	0.06	0.029	0.03698	C	G
rs6935269	T	HLA-DPB1	0.023	0.024	0.3468	T	C
rs482194	T	HLA-DPB1	-0.021	0.021	0.3032	A	G
rs7775397	T	HLA-DPB1	0.047	0.033	0.1507	T	G
rs3749966	T	HLA-DPB1	0.023	0.024	0.3468	T	C
rs560505	T	HLA-DPB1	-0.019	0.021	0.3629	A	G
rs10947251	T	HLA-DPB1	0.028	0.051	0.5789	G	A
rs6457535	T	HLA-DPB1	0.047	0.029	0.1108	A	G
rs6910668	T	HLA-DPB1	0.004	0.027	0.8971	T	G
rs9268153	T	HLA-DPB1	0.004	0.027	0.8971	C	T
rs11751697	T	HLA-DPB1	0.028	0.051	0.5789	C	T
rs6906662	T	HLA-DPB1	-0.069	0.042	0.1002	G	A
rs565571	T	HLA-DPB1	-0.019	0.021	0.3629	G	A
rs7745174	T	HLA-DPB1	0.004	0.027	0.8971	G	A
rs7750783	T	HLA-DPB1	0.012	0.024	0.628	C	T
rs537757	T	HLA-DPB1	-0.021	0.021	0.3033	A	T
rs6909427	T	HLA-DPB1	0.023	0.024	0.3468	T	G
rs28366175	T	HLA-DPB1	0.067	0.039	0.08709	T	C
rs7775332	T	HLA-DPB1	0.023	0.024	0.3468	A	T
rs477005	T	HLA-DPB1	-0.019	0.021	0.3629	A	G
rs9268164	T	HLA-DPB1	0.023	0.024	0.3468	A	T
rs7742654	T	HLA-DPB1	0.006	0.025	0.7987	C	G
rs3864299	T	HLA-DPB1	0.006	0.025	0.7987	A	T
rs3864300	T	HLA-DPB1	0.006	0.025	0.7987	G	T
rs12660769	T	HLA-DPB1	0.041	0.038	0.2743	C	G
rs9268165	T	HLA-DPB1	0.006	0.025	0.7987	A	G
rs9268166	T	HLA-DPB1	0.006	0.025	0.7987	T	C
rs9268167	T	HLA-DPB1	0.023	0.024	0.3468	C	A
rs9268168	T	HLA-DPB1	0.006	0.025	0.7987	C	T
rs9268170	T	HLA-DPB1	0.006	0.025	0.7987	A	G
rs6457536	T	HLA-DPB1	0.006	0.025	0.7987	A	G
rs9268176	T	HLA-DPB1	0.01	0.025	0.6953	C	T
rs9268177	T	HLA-DPB1	0.047	0.033	0.1507	C	A
rs7341328	T	HLA-DPB1	0.006	0.025	0.7987	G	A
rs9268192	T	HLA-DPB1	0.006	0.025	0.7987	C	T
rs9268197	T	HLA-DPB1	0.01	0.025	0.6953	C	A
rs9268198	T	HLA-DPB1	0.006	0.025	0.7987	C	T
rs502626	T	HLA-DPB1	-0.021	0.021	0.3032	A	G
rs9268199	T	HLA-DPB1	0.034	0.027	0.2051	G	A
rs9268200	T	HLA-DPB1	0.006	0.025	0.8142	C	T
rs3864302	T	HLA-DPB1	0.023	0.024	0.3392	C	T
rs9268201	T	HLA-DPB1	0.023	0.024	0.3468	G	A
rs9268202	T	HLA-DPB1	0.01	0.025	0.6953	C	T
rs9268204	T	HLA-DPB1	0.006	0.025	0.7987	C	T
rs28732188	T	HLA-DPB1	-0.069	0.042	0.1002	C	A
rs6934429	T	HLA-DPB1	0.006	0.025	0.7987	G	T
rs6934776	T	HLA-DPB1	0.01	0.025	0.6953	G	A
rs9501173	T	HLA-DPB1	0.028	0.051	0.5789	G	A
rs9268205	T	HLA-DPB1	0.037	0.027	0.1782	A	G
rs6939410	T	HLA-DPB1	0.01	0.025	0.6953	A	G
rs1018433	T	HLA-DPB1	0.006	0.025	0.7987	A	T
rs1018430	T	HLA-DPB1	0.023	0.024	0.3468	C	T
rs9268212	T	HLA-DPB1	0.01	0.025	0.6953	T	C
rs2069026	T	HLA-DPB1	0.006	0.025	0.7987	C	T
rs6903871	T	HLA-DPB1	0.023	0.024	0.3468	A	C
rs547261	T	HLA-DPB1	-0.02	0.021	0.3469	G	A
rs2395141	T	HLA-DPB1	-0.011	0.022	0.6126	G	A
rs9268213	T	HLA-DPB1	0.006	0.025	0.7987	A	G
rs9268215	T	HLA-DPB1	0.006	0.025	0.7987	A	G
rs6910071	T	HLA-DPB1	-0.024	0.024	0.3108	A	G
rs6909790	T	HLA-DPB1	0.006	0.025	0.7987	A	G
rs6915455	T	HLA-DPB1	0.006	0.025	0.7987	G	A
rs9268218	T	HLA-DPB1	0.006	0.025	0.7987	A	G
rs3749967	T	HLA-DPB1	0.028	0.051	0.5789	T	C
rs9268219	T	HLA-DPB1	0.051	0.034	0.1261	T	G
rs9268220	T	HLA-DPB1	0.004	0.027	0.8971	C	T
rs531094	T	HLA-DPB1	-0.02	0.021	0.3389	T	A
rs500279	T	HLA-DPB1	-0.039	0.046	0.4011	C	T
rs498422	T	HLA-DPB1	0.019	0.04	0.6318	T	G
rs9501176	T	HLA-DPB1	0.028	0.051	0.5789	G	C
rs9268230	T	HLA-DPB1	-0.011	0.022	0.6126	G	A
rs6920338	T	HLA-DPB1	0.034	0.028	0.232	C	T
rs574710	T	HLA-DPB1	-0.022	0.021	0.2934	T	C
rs539703	T	HLA-DPB1	-0.019	0.021	0.3571	A	C
rs546857	T	HLA-DPB1	-0.017	0.021	0.4121	C	T
rs547077	T	HLA-DPB1	-0.022	0.021	0.2934	T	C
rs9268234	T	HLA-DPB1	0.037	0.027	0.1782	A	C
rs28366180	T	HLA-DPB1	0.095	0.04	0.01646	G	T
rs570963	T	HLA-DPB1	0.023	0.031	0.4701	A	G
rs9268235	T	HLA-DPB1	0.047	0.033	0.1507	C	T
rs4279480	T	HLA-DPB1	-0.011	0.022	0.6126	G	T
rs485774	T	HLA-DPB1	-0.02	0.021	0.3469	A	G
rs496360	T	HLA-DPB1	-0.036	0.046	0.4399	A	G
rs4348357	T	HLA-DPB1	-0.011	0.022	0.6126	T	G
rs742697	T	HLA-DPB1	-0.011	0.022	0.6126	C	T
rs521828	T	HLA-DPB1	0.014	0.023	0.5323	C	T
rs523627	T	HLA-DPB1	-0.02	0.021	0.3469	G	T
rs525607	T	HLA-DPB1	-0.022	0.021	0.2934	C	T
rs552339	T	HLA-DPB1	-0.02	0.021	0.3469	G	A
rs9501178	T	HLA-DPB1	0.028	0.051	0.5789	A	C
rs3132957	T	HLA-DPB1	-0.011	0.022	0.6126	T	C
rs533885	T	HLA-DPB1	-0.02	0.021	0.3459	A	G
rs3129905	T	HLA-DPB1	-0.009	0.022	0.6755	T	G
rs504203	T	HLA-DPB1	-0.02	0.021	0.3469	T	C
rs505274	T	HLA-DPB1	-0.02	0.021	0.3348	G	A
rs508805	T	HLA-DPB1	-0.02	0.021	0.3348	G	A
rs524578	T	HLA-DPB1	-0.022	0.021	0.2827	G	A
rs533449611	T	HLA-DPB1	0.056	0.029	0.05762	A	C
rs9348880	T	HLA-DPB1	-0.022	0.021	0.2827	C	T
rs9348881	T	HLA-DPB1	-0.022	0.021	0.2869	C	G
rs17208363	T	HLA-DPB1	-0.068	0.042	0.1065	G	A
rs12524063	T	HLA-DPB1	0.042	0.037	0.2583	T	A
rs9368713	T	HLA-DPB1	-0.02	0.021	0.3348	T	C
rs9368714	T	HLA-DPB1	-0.028	0.021	0.1905	G	A
rs3132958	T	HLA-DPB1	0.006	0.024	0.7855	A	G
rs3129947	T	HLA-DPB1	0.006	0.024	0.7855	T	G
rs10484560	T	HLA-DPB1	0.042	0.037	0.2583	G	A
rs9405090	T	HLA-DPB1	-0.018	0.021	0.3728	A	G
rs3129949	T	HLA-DPB1	-0.004	0.025	0.8568	C	A
rs3132959	T	HLA-DPB1	0.005	0.024	0.8397	G	A
rs1003879	T	HLA-DPB1	0.001	0.022	0.951	G	A
rs742582	T	HLA-DPB1	-0.02	0.021	0.3396	G	A
rs1003878	T	HLA-DPB1	-0.004	0.025	0.8568	G	A
rs910052	T	HLA-DPB1	-0.02	0.021	0.3348	G	T
rs1076712	T	HLA-DPB1	0.028	0.021	0.1819	T	C
rs9366793	T	HLA-DPB1	-0.022	0.021	0.2827	T	C
rs9348882	T	HLA-DPB1	-0.02	0.021	0.3348	C	T
rs9380290	T	HLA-DPB1	-0.022	0.021	0.2827	C	G
rs9357140	T	HLA-DPB1	-0.02	0.021	0.3348	G	A
rs2022537	T	HLA-DPB1	-0.004	0.025	0.8568	G	A
rs1474729	T	HLA-DPB1	-0.02	0.021	0.3348	A	C
rs1474728	T	HLA-DPB1	-0.02	0.021	0.3348	C	T
rs1265757	T	HLA-DPB1	0.047	0.033	0.1507	C	T
rs10807100	T	HLA-DPB1	-0.02	0.021	0.3348	G	A
rs6929776	T	HLA-DPB1	-0.022	0.021	0.2827	G	A
rs1265754	T	HLA-DPB1	0.047	0.033	0.1507	T	A
rs28361060	T	HLA-DPB1	-0.026	0.024	0.2876	G	A
rs7765585	T	HLA-DPB1	0.041	0.031	0.1884	A	G
rs6930681	T	HLA-DPB1	-0.02	0.021	0.3348	G	A
rs12526151	T	HLA-DPB1	0.043	0.037	0.2506	A	G
rs973037	T	HLA-DPB1	-0.02	0.021	0.3348	C	T
rs926594	T	HLA-DPB1	-0.02	0.021	0.3348	T	G
rs3129900	T	HLA-DPB1	0.042	0.027	0.1301	G	T
rs9368716	T	HLA-DPB1	-0.004	0.02	0.8597	G	A
rs2273019	T	HLA-DPB1	0.026	0.021	0.2112	C	T
rs28732192	T	HLA-DPB1	-0.068	0.042	0.1065	A	T
rs3117138	T	HLA-DPB1	0.006	0.024	0.7855	C	A
rs2022534	T	HLA-DPB1	-0.02	0.021	0.3348	T	C
rs2022533	T	HLA-DPB1	-0.022	0.021	0.2827	T	G
rs1033500	T	HLA-DPB1	-0.02	0.021	0.3348	G	A
rs3132944	T	HLA-DPB1	0.006	0.024	0.7855	T	C
rs1033499	T	HLA-DPB1	0.004	0.027	0.8795	G	A
rs1033498	T	HLA-DPB1	-0.02	0.021	0.3348	T	C
rs9469099	T	HLA-DPB1	0.037	0.06	0.5409	G	A
rs2143468	T	HLA-DPB1	-0.02	0.021	0.3348	A	T
rs2022531	T	HLA-DPB1	0.006	0.024	0.7855	G	A
rs2143466	T	HLA-DPB1	-0.02	0.021	0.3335	C	T
rs2143465	T	HLA-DPB1	-0.02	0.021	0.3348	T	C
rs3117137	T	HLA-DPB1	-0.004	0.025	0.8596	C	T
rs3129904	T	HLA-DPB1	0.006	0.024	0.8022	A	G
rs3132955	T	HLA-DPB1	0.006	0.024	0.8029	C	G
rs9268260	T	HLA-DPB1	-0.02	0.021	0.3348	C	T
rs3132954	T	HLA-DPB1	0.034	0.02	0.09831	G	A
rs72843221	T	HLA-DPB1	0.043	0.037	0.2519	A	C
rs6904320	T	HLA-DPB1	0.008	0.024	0.7248	A	G
rs7383144	T	HLA-DPB1	0.008	0.024	0.7248	C	T
rs9268267	T	HLA-DPB1	-0.027	0.046	0.5623	A	G
rs9268268	T	HLA-DPB1	0.008	0.024	0.7248	A	G
rs4576282	T	HLA-DPB1	-0.021	0.021	0.3145	A	G
rs4959092	T	HLA-DPB1	-0.021	0.021	0.3145	T	G
rs4959093	T	HLA-DPB1	-0.021	0.021	0.3141	T	C
rs4959094	T	HLA-DPB1	-0.021	0.021	0.3141	C	T
rs4959025	T	HLA-DPB1	-0.02	0.021	0.325	A	C
rs4959026	T	HLA-DPB1	-0.02	0.021	0.325	G	T
rs3117134	T	HLA-DPB1	0.028	0.021	0.1828	T	C
rs3117133	T	HLA-DPB1	0.008	0.024	0.7248	G	C
rs4959096	T	HLA-DPB1	-0.02	0.021	0.325	G	A
rs9268283	T	HLA-DPB1	-0.02	0.021	0.325	T	C
rs9268284	T	HLA-DPB1	-0.021	0.021	0.3145	G	A
rs28366182	T	HLA-DPB1	0.067	0.039	0.08709	A	G
rs3117128	T	HLA-DPB1	0.004	0.024	0.853	A	G
rs910051	T	HLA-DPB1	0.047	0.033	0.1507	T	G
rs9268285	T	HLA-DPB1	-0.021	0.021	0.3145	T	C
rs910050	T	HLA-DPB1	0.028	0.021	0.1828	G	C
rs910049	T	HLA-DPB1	0.007	0.024	0.7543	T	C
rs12198399	T	HLA-DPB1	-0.08	0.069	0.2443	G	A
rs3117126	T	HLA-DPB1	0.008	0.024	0.7339	C	T
rs969893	T	HLA-DPB1	0.027	0.021	0.202	C	A
rs969892	T	HLA-DPB1	-0.004	0.025	0.8598	T	C
rs969891	T	HLA-DPB1	0.028	0.021	0.1828	T	C
rs3117122	T	HLA-DPB1	0.027	0.021	0.202	C	T
rs2076542	T	HLA-DPB1	-0.022	0.021	0.2988	G	A
rs28732195	T	HLA-DPB1	-0.072	0.042	0.08492	A	G
rs2076541	T	HLA-DPB1	-0.02	0.021	0.325	T	C
rs2076540	T	HLA-DPB1	-0.018	0.021	0.3874	T	C
rs2076539	T	HLA-DPB1	0.028	0.021	0.1828	T	C
rs2076538	T	HLA-DPB1	-0.02	0.021	0.325	A	C
rs2076537	T	HLA-DPB1	0.027	0.021	0.202	G	A
rs761189	T	HLA-DPB1	0.028	0.021	0.1828	T	C
rs761188	T	HLA-DPB1	0.027	0.021	0.202	A	G
rs761187	T	HLA-DPB1	-0.018	0.021	0.3874	A	G
rs3117119	T	HLA-DPB1	0.039	0.027	0.1576	G	A
rs1265763	T	HLA-DPB1	0.038	0.026	0.1358	C	T
rs9268301	T	HLA-DPB1	-0.029	0.021	0.1801	G	A
rs3132963	T	HLA-DPB1	0.036	0.027	0.1847	G	A
rs2022544	T	HLA-DPB1	0.041	0.031	0.1897	C	T
rs1265762	T	HLA-DPB1	-0.021	0.021	0.3031	C	A
rs3117117	T	HLA-DPB1	0.036	0.029	0.2056	C	A
rs2395148	T	HLA-DPB1	0.037	0.06	0.5409	G	T
rs1265761	T	HLA-DPB1	-0.027	0.046	0.5623	A	G
rs1265760	T	HLA-DPB1	-0.021	0.021	0.3031	T	C
rs1265759	T	HLA-DPB1	-0.021	0.021	0.3031	C	T
rs3129906	T	HLA-DPB1	0.004	0.024	0.853	C	T
rs1265758	T	HLA-DPB1	-0.009	0.021	0.6597	A	G
rs3129907	T	HLA-DPB1	0.006	0.024	0.8007	G	A
rs3117114	T	HLA-DPB1	0.004	0.024	0.853	T	C
rs2206618	T	HLA-DPB1	0.038	0.026	0.1358	A	G
rs17202071	T	HLA-DPB1	0.043	0.037	0.252	A	G
rs9268302	T	HLA-DPB1	0.038	0.026	0.1358	C	T
rs6907322	T	HLA-DPB1	0.021	0.027	0.4366	G	A
rs3117113	T	HLA-DPB1	0.004	0.024	0.853	A	C
rs6907757	T	HLA-DPB1	0.041	0.031	0.1897	C	T
rs13196329	T	HLA-DPB1	0.072	0.073	0.3239	A	C
rs2395149	T	HLA-DPB1	0.047	0.033	0.1507	G	A
rs3129908	T	HLA-DPB1	-0.009	0.021	0.6597	C	A
rs2894249	T	HLA-DPB1	0.004	0.024	0.853	C	T
rs2395150	T	HLA-DPB1	-0.009	0.021	0.6597	G	A
rs9268303	T	HLA-DPB1	0.021	0.027	0.4366	G	A
rs6904636	T	HLA-DPB1	-0.023	0.021	0.2695	C	T
rs3129911	T	HLA-DPB1	-0.021	0.021	0.3031	C	T
rs9268325	T	HLA-DPB1	0.038	0.026	0.1358	C	T
rs9268326	T	HLA-DPB1	-0.023	0.021	0.2649	T	C
rs9268330	T	HLA-DPB1	0.038	0.026	0.1358	A	G
rs7744155	T	HLA-DPB1	0.038	0.026	0.1358	C	T
rs6457553	T	HLA-DPB1	0.045	0.031	0.1539	A	G
rs2223636	T	HLA-DPB1	0.025	0.021	0.2244	T	A
rs9268343	T	HLA-DPB1	-0.022	0.021	0.2988	A	G
rs9268345	T	HLA-DPB1	-0.023	0.021	0.2649	G	A
rs9268347	T	HLA-DPB1	0.038	0.026	0.1359	G	A
rs9268350	T	HLA-DPB1	0.038	0.026	0.1358	T	C
rs34673422	T	HLA-DPB1	0.069	0.074	0.3573	A	C
rs9268351	T	HLA-DPB1	-0.027	0.046	0.5623	G	A
rs3129921	T	HLA-DPB1	-0.023	0.021	0.2695	A	G
rs3129922	T	HLA-DPB1	-0.023	0.021	0.2695	C	T
rs3129923	T	HLA-DPB1	-0.021	0.021	0.3031	A	G
rs9268361	T	HLA-DPB1	0.038	0.026	0.1358	G	A
rs3129924	T	HLA-DPB1	0	0.027	0.9974	C	T
rs9268362	T	HLA-DPB1	-0.027	0.024	0.2702	A	G
rs3129925	T	HLA-DPB1	0	0.027	0.9974	G	A
rs9268364	T	HLA-DPB1	0.038	0.026	0.1358	C	T
rs3129926	T	HLA-DPB1	0	0.027	0.9974	T	C
rs12529400	T	HLA-DPB1	0.042	0.037	0.2559	G	C
rs3129927	T	HLA-DPB1	0.047	0.033	0.1515	A	C
rs9268368	T	HLA-DPB1	-0.023	0.021	0.2649	T	C
rs7769740	T	HLA-DPB1	0.042	0.037	0.2559	C	T
rs7770048	T	HLA-DPB1	0.045	0.031	0.1539	C	T
rs28366185	T	HLA-DPB1	0.065	0.039	0.09405	G	A
rs2143462	T	HLA-DPB1	0.001	0.027	0.9722	G	A
rs2143461	T	HLA-DPB1	0	0.027	0.9974	G	A
rs2073048	T	HLA-DPB1	0.045	0.031	0.1539	G	A
rs3129931	T	HLA-DPB1	0.005	0.024	0.8289	C	T
rs2073046	T	HLA-DPB1	-0.023	0.021	0.2649	C	T
rs3129932	T	HLA-DPB1	0.004	0.024	0.853	G	C
rs3129933	T	HLA-DPB1	0.004	0.027	0.8793	G	A
rs3129934	T	HLA-DPB1	0.039	0.027	0.1576	T	C
rs3129935	T	HLA-DPB1	0	0.027	0.9974	A	G
rs3129936	T	HLA-DPB1	0.004	0.024	0.853	A	G
rs3129937	T	HLA-DPB1	0	0.027	0.9974	C	A
rs3129938	T	HLA-DPB1	0.039	0.027	0.1576	T	A
rs6903816	T	HLA-DPB1	0.041	0.026	0.1127	A	G
rs9268384	T	HLA-DPB1	-0.023	0.021	0.2649	A	G
rs3129939	T	HLA-DPB1	0	0.027	0.9974	A	G
rs2273017	T	HLA-DPB1	-0.017	0.021	0.4048	G	A
rs3129941	T	HLA-DPB1	0.005	0.024	0.8383	A	G
rs3129942	T	HLA-DPB1	0.004	0.024	0.8737	G	T
rs28986326	T	HLA-DPB1	-0.042	0.042	0.3156	C	T
rs3117111	T	HLA-DPB1	0.004	0.024	0.853	C	T
rs3129943	T	HLA-DPB1	0	0.024	0.9925	A	G
rs2050191	T	HLA-DPB1	0.004	0.024	0.8791	A	T
rs2073044	T	HLA-DPB1	-0.027	0.022	0.2242	C	T
rs2050190	T	HLA-DPB1	0.025	0.022	0.2531	A	G
rs2073045	T	HLA-DPB1	0.006	0.021	0.7686	G	A
rs6913309	T	HLA-DPB1	0.023	0.022	0.2968	T	A
rs2050188	T	HLA-DPB1	0.011	0.021	0.5931	C	T
rs3117109	T	HLA-DPB1	0.051	0.033	0.1222	C	T
rs9268401	T	HLA-DPB1	-0.008	0.022	0.6988	A	G
rs9268402	T	HLA-DPB1	-0.007	0.02	0.7263	G	A
rs9391858	T	HLA-DPB1	-0.001	0.027	0.9559	A	G
rs9268403	T	HLA-DPB1	-0.008	0.022	0.7171	T	C
rs9268404	T	HLA-DPB1	-0.006	0.022	0.7857	C	T
rs12190740	T	HLA-DPB1	-0.036	0.068	0.6008	C	T
rs9268406	T	HLA-DPB1	-0.006	0.022	0.7692	C	T
rs3129945	T	HLA-DPB1	0.043	0.024	0.07957	G	A
rs3117105	T	HLA-DPB1	0.027	0.023	0.2349	T	C
rs9268425	T	HLA-DPB1	-0.007	0.022	0.7603	C	T
rs9268428	T	HLA-DPB1	-0.007	0.022	0.7592	G	T
rs9268429	T	HLA-DPB1	0.001	0.022	0.9559	A	G
rs12528797	T	HLA-DPB1	0.04	0.032	0.2113	A	G
rs7758215	T	HLA-DPB1	0.026	0.028	0.3509	G	T
rs7757831	T	HLA-DPB1	-0.094	0.064	0.1424	A	G
rs7758128	T	HLA-DPB1	-0.007	0.07	0.9261	C	A
rs9268430	T	HLA-DPB1	0.022	0.04	0.5732	A	C
rs2894252	T	HLA-DPB1	-0.007	0.022	0.7592	G	T
rs9268431	T	HLA-DPB1	-0.007	0.022	0.7592	T	G
rs2894253	T	HLA-DPB1	0.04	0.032	0.2113	T	G
rs2395153	T	HLA-DPB1	0.011	0.02	0.6038	C	G
rs9268432	T	HLA-DPB1	-0.007	0.022	0.7592	A	G
rs2894254	T	HLA-DPB1	0.049	0.033	0.1365	T	G
rs9268433	T	HLA-DPB1	-0.035	0.024	0.1407	T	G
rs72843270	T	HLA-DPB1	0.04	0.032	0.2113	C	T
rs62402699	T	HLA-DPB1	-0.094	0.064	0.1424	A	G
rs9268435	T	HLA-DPB1	0.017	0.02	0.3919	G	A
rs9268439	T	HLA-DPB1	0.001	0.022	0.9559	G	A
rs1980495	T	HLA-DPB1	0.001	0.022	0.9559	A	C
rs28895023	T	HLA-DPB1	-0.065	0.042	0.1205	G	A
rs8180664	T	HLA-DPB1	-0.007	0.022	0.7592	C	T
rs56673349	T	HLA-DPB1	-0.094	0.064	0.1424	A	G
rs9268446	T	HLA-DPB1	-0.007	0.022	0.7592	A	G
rs3117104	T	HLA-DPB1	0.027	0.023	0.2261	T	A
rs3117103	T	HLA-DPB1	0.055	0.031	0.07529	A	T
rs9268454	T	HLA-DPB1	0.001	0.022	0.9559	A	G
rs28366186	T	HLA-DPB1	0.074	0.039	0.06139	T	G
rs9268455	T	HLA-DPB1	-0.035	0.024	0.1407	C	T
rs9268456	T	HLA-DPB1	0.001	0.022	0.9559	C	A
rs9268457	T	HLA-DPB1	0.001	0.022	0.9559	A	G
rs9268459	T	HLA-DPB1	0.001	0.022	0.9559	G	A
rs4373382	T	HLA-DPB1	0.008	0.02	0.6949	A	C
rs62402701	T	HLA-DPB1	-0.007	0.07	0.9261	A	T
rs9268460	T	HLA-DPB1	0.008	0.02	0.7007	T	C
rs6930777	T	HLA-DPB1	0.04	0.032	0.2101	C	T
rs9268461	T	HLA-DPB1	-0.007	0.022	0.7592	C	A
rs4424066	T	HLA-DPB1	0.006	0.02	0.7681	A	G
rs1555115	T	HLA-DPB1	0.028	0.029	0.3278	C	G
rs1555114	T	HLA-DPB1	0.023	0.028	0.415	A	G
rs3129948	T	HLA-DPB1	0.027	0.023	0.2229	C	A
rs28362674	T	HLA-DPB1	0.023	0.028	0.415	G	A
rs17202218	T	HLA-DPB1	0.01	0.028	0.7287	C	T
rs17202225	T	HLA-DPB1	0.028	0.029	0.3278	A	G
rs17208573	T	HLA-DPB1	0.023	0.028	0.415	A	G
rs17208587	T	HLA-DPB1	0.056	0.043	0.1949	T	C
rs9268472	T	HLA-DPB1	0.006	0.02	0.7681	G	A
rs9268473	T	HLA-DPB1	0.006	0.02	0.7681	A	G
rs17208601	T	HLA-DPB1	0.029	0.029	0.315	G	A
rs62402732	T	HLA-DPB1	0.028	0.029	0.3278	A	G
rs67512154	T	HLA-DPB1	0.042	0.029	0.1467	G	C
rs72843281	T	HLA-DPB1	0.028	0.029	0.3278	T	C
rs67927165	T	HLA-DPB1	0.042	0.029	0.1467	G	A
rs62402739	T	HLA-DPB1	0.028	0.029	0.3278	G	A
rs17423649	T	HLA-DPB1	0.028	0.029	0.3278	C	T
rs9268474	T	HLA-DPB1	-0.007	0.022	0.7438	T	C
rs28366190	T	HLA-DPB1	0.074	0.039	0.06139	C	T
rs17208615	T	HLA-DPB1	0.028	0.029	0.3278	A	G
rs72843289	T	HLA-DPB1	0.02	0.028	0.4724	T	G
rs17202259	T	HLA-DPB1	0.029	0.029	0.321	T	G
rs12529049	T	HLA-DPB1	0.042	0.029	0.1467	C	T
rs12529106	T	HLA-DPB1	0.023	0.028	0.4073	G	A
rs17208650	T	HLA-DPB1	0.042	0.029	0.1467	C	T
rs12525722	T	HLA-DPB1	0.01	0.028	0.7186	A	G
rs3129950	T	HLA-DPB1	0.049	0.033	0.1389	G	C
rs9268475	T	HLA-DPB1	-0.007	0.022	0.7438	C	T
rs3117099	T	HLA-DPB1	0.033	0.024	0.1741	G	A
rs3129951	T	HLA-DPB1	0.029	0.023	0.2046	T	C
rs17423698	T	HLA-DPB1	0.042	0.029	0.1467	T	C
rs114386417	T	HLA-DPB1	0.029	0.029	0.321	T	G
rs115303880	T	HLA-DPB1	0.023	0.028	0.415	G	T
rs3117098	T	HLA-DPB1	0.027	0.023	0.2277	G	A
rs17495592	T	HLA-DPB1	0.023	0.028	0.415	A	G
rs3117097	T	HLA-DPB1	0.064	0.028	0.02368	A	G
rs67019312	T	HLA-DPB1	0.042	0.029	0.1467	T	C
rs1143259	T	HLA-DPB1	0.024	0.028	0.4021	G	A
rs62402754	T	HLA-DPB1	0.042	0.029	0.1462	G	A
rs16870123	T	HLA-DPB1	0.037	0.028	0.1973	G	A
rs115690055	T	HLA-DPB1	0.024	0.028	0.4027	C	T
rs17577980	T	HLA-DPB1	-0.038	0.039	0.3293	G	A
rs17423753	T	HLA-DPB1	0.023	0.028	0.4073	C	A
rs111682962	T	HLA-DPB1	0.023	0.028	0.4073	C	T
rs113485731	T	HLA-DPB1	0.029	0.029	0.321	T	A
rs67722415	T	HLA-DPB1	0.023	0.028	0.4073	A	G
rs66987263	T	HLA-DPB1	0.042	0.029	0.1467	A	G
rs72847912	T	HLA-DPB1	0.042	0.029	0.1429	A	G
rs72847914	T	HLA-DPB1	0.042	0.029	0.1467	C	T
rs62402755	T	HLA-DPB1	0.029	0.029	0.321	C	T
rs17208671	T	HLA-DPB1	0.06	0.025	0.01495	G	T
rs17202316	T	HLA-DPB1	0.028	0.029	0.3278	G	A
rs3817976	T	HLA-DPB1	0.028	0.029	0.3278	C	T
rs17208699	T	HLA-DPB1	0.028	0.029	0.3278	T	G
rs3817973	T	HLA-DPB1	0.006	0.02	0.7816	C	T
rs17202358	T	HLA-DPB1	0.028	0.029	0.3245	C	T
rs17202365	T	HLA-DPB1	0.041	0.029	0.1492	G	A
rs17202372	T	HLA-DPB1	0.042	0.029	0.1454	A	G
rs3817969	T	HLA-DPB1	0.023	0.028	0.4184	C	T
rs17208727	T	HLA-DPB1	0.028	0.029	0.3245	C	T
rs17208734	T	HLA-DPB1	0.028	0.029	0.3245	T	C
rs17208741	T	HLA-DPB1	0.028	0.029	0.3241	T	C
rs17202393	T	HLA-DPB1	0.029	0.029	0.321	G	A
rs17202400	T	HLA-DPB1	0.029	0.029	0.321	T	C
rs17208748	T	HLA-DPB1	0.028	0.029	0.3278	A	G
rs17208755	T	HLA-DPB1	0.029	0.029	0.321	T	A
rs17202414	T	HLA-DPB1	0.029	0.029	0.321	G	A
rs17202428	T	HLA-DPB1	0.028	0.029	0.3278	G	A
rs34507608	T	HLA-DPB1	0.031	0.029	0.2914	C	T
rs35624343	T	HLA-DPB1	0.01	0.028	0.7186	G	A
rs3129953	T	HLA-DPB1	0.064	0.028	0.02225	C	T
rs114484311	T	HLA-DPB1	0.031	0.029	0.2914	T	G
rs34525489	T	HLA-DPB1	0.028	0.029	0.3278	A	G
rs35837993	T	HLA-DPB1	0.01	0.028	0.7186	A	G
rs115880030	T	HLA-DPB1	0.01	0.028	0.7186	C	T
rs114516436	T	HLA-DPB1	0.023	0.028	0.4073	A	G
rs68190545	T	HLA-DPB1	0.01	0.028	0.7186	A	G
rs72847932	T	HLA-DPB1	0.01	0.028	0.7186	C	T
rs67124304	T	HLA-DPB1	0.01	0.028	0.7186	G	A
rs72847934	T	HLA-DPB1	0.023	0.028	0.4073	T	C
rs67588283	T	HLA-DPB1	0.01	0.028	0.7186	A	G
rs72847937	T	HLA-DPB1	0.01	0.028	0.7186	A	G
rs67808421	T	HLA-DPB1	0.029	0.029	0.321	A	T
rs72847940	T	HLA-DPB1	0.01	0.028	0.7287	G	A
rs41407045	T	HLA-DPB1	0.01	0.028	0.7186	G	A
rs2076534	T	HLA-DPB1	0.019	0.025	0.4596	T	G
rs41443753	T	HLA-DPB1	0.01	0.028	0.7186	C	A
rs41499544	T	HLA-DPB1	0.023	0.028	0.4073	A	G
rs41535850	T	HLA-DPB1	0.01	0.028	0.7186	G	A
rs41449245	T	HLA-DPB1	0.01	0.028	0.7186	T	G
rs41342846	T	HLA-DPB1	0.01	0.028	0.7186	T	C
rs41521946	T	HLA-DPB1	0.01	0.028	0.7186	G	T
rs28362677	T	HLA-DPB1	0.01	0.028	0.7186	C	T
rs28362678	T	HLA-DPB1	0.02	0.029	0.4888	G	A
rs17202435	T	HLA-DPB1	0.01	0.028	0.7186	G	A
rs12528939	T	HLA-DPB1	0.029	0.029	0.321	C	T
rs62402756	T	HLA-DPB1	-0.021	0.073	0.7749	T	C
rs1980493	T	HLA-DPB1	0.064	0.028	0.02383	T	C
rs2076533	T	HLA-DPB1	0.006	0.02	0.7608	C	T
rs17202449	T	HLA-DPB1	0.074	0.039	0.06139	A	G
rs17202456	T	HLA-DPB1	0.028	0.029	0.3278	G	A
rs2076530	T	HLA-DPB1	0.009	0.02	0.6639	T	C
rs9268480	T	HLA-DPB1	-0.007	0.022	0.7592	C	T
rs2076529	T	HLA-DPB1	0.006	0.02	0.7681	T	C
rs28366191	T	HLA-DPB1	0.074	0.039	0.06139	A	G
rs9268481	T	HLA-DPB1	-0.007	0.022	0.7592	A	G
rs67603244	T	HLA-DPB1	0.034	0.027	0.2149	A	G
rs72847948	T	HLA-DPB1	0.036	0.032	0.2623	C	T
rs3129954	T	HLA-DPB1	0.028	0.023	0.2201	A	G
rs62402759	T	HLA-DPB1	0.029	0.027	0.2782	T	C
rs3129955	T	HLA-DPB1	0.028	0.023	0.2201	T	C
rs62404560	T	HLA-DPB1	0.029	0.027	0.2778	A	G
rs113669229	T	HLA-DPB1	0.045	0.027	0.09219	G	A
rs4713523	T	HLA-DPB1	0.029	0.027	0.2778	G	A
rs4713524	T	HLA-DPB1	0.029	0.027	0.2778	G	C
rs4248166	T	HLA-DPB1	0.043	0.027	0.1086	T	C
rs4959097	T	HLA-DPB1	0.029	0.027	0.2778	T	C
rs3117116	T	HLA-DPB1	0.041	0.029	0.1547	G	A
rs2294884	T	HLA-DPB1	0.033	0.027	0.2198	T	G
rs2294883	T	HLA-DPB1	0.029	0.027	0.2778	T	A
rs2294882	T	HLA-DPB1	0.029	0.027	0.2835	T	C
rs2294881	T	HLA-DPB1	0.027	0.027	0.3194	T	C
rs2294880	T	HLA-DPB1	-0.008	0.022	0.7074	A	G
rs9268482	T	HLA-DPB1	-0.007	0.022	0.7592	A	T
rs2294878	T	HLA-DPB1	0.013	0.02	0.5154	G	T
rs3817966	T	HLA-DPB1	-0.01	0.022	0.6559	T	C
rs3817965	T	HLA-DPB1	0.029	0.027	0.2695	A	G
rs3817964	T	HLA-DPB1	-0.019	0.046	0.6711	T	A
rs3817963	T	HLA-DPB1	-0.017	0.022	0.4373	T	C
rs3817962	T	HLA-DPB1	0.001	0.022	0.9559	C	A
rs3763304	T	HLA-DPB1	0.034	0.027	0.2079	C	T
rs3763305	T	HLA-DPB1	-0.019	0.046	0.6711	G	A
rs3763306	T	HLA-DPB1	0.034	0.027	0.2079	A	G
rs4935352	T	HLA-DPB1	0.034	0.027	0.2079	A	G
rs73400833	T	HLA-DPB1	-0.007	0.07	0.9261	C	T
rs2076525	T	HLA-DPB1	-0.007	0.022	0.7592	T	C
rs62404561	T	HLA-DPB1	0.023	0.04	0.5643	A	G
rs28362680	T	HLA-DPB1	0.023	0.04	0.5643	G	A
rs2076523	T	HLA-DPB1	0	0.021	0.9961	T	C
rs28362681	T	HLA-DPB1	0.035	0.042	0.411	C	T
rs2076522	T	HLA-DPB1	-0.007	0.022	0.7592	G	C
rs60234039	T	HLA-DPB1	0.028	0.04	0.4932	C	G
rs59400022	T	HLA-DPB1	0.04	0.042	0.3486	T	A
rs73400843	T	HLA-DPB1	-0.007	0.07	0.9261	G	A
rs113358109	T	HLA-DPB1	0.041	0.042	0.3336	C	A
rs73400855	T	HLA-DPB1	0.037	0.042	0.3891	G	C
rs114394166	T	HLA-DPB1	0.037	0.042	0.3891	C	T
rs3793127	T	HLA-DPB1	-0.035	0.024	0.1407	C	T
rs73400859	T	HLA-DPB1	0.037	0.042	0.3891	G	A
rs73400863	T	HLA-DPB1	0.037	0.042	0.3891	T	C
rs62404569	T	HLA-DPB1	0.037	0.042	0.3891	C	T
rs62404571	T	HLA-DPB1	0.037	0.042	0.3891	C	T
rs62404574	T	HLA-DPB1	0.037	0.042	0.3891	A	G
rs73400875	T	HLA-DPB1	0.037	0.042	0.3891	T	C
rs28362682	T	HLA-DPB1	0.037	0.042	0.3891	A	T
rs28362683	T	HLA-DPB1	0.037	0.042	0.3891	G	A
rs10947260	T	HLA-DPB1	0.062	0.042	0.1342	T	C
rs10947261	T	HLA-DPB1	-0.004	0.041	0.9247	G	T
rs10947262	T	HLA-DPB1	0.023	0.04	0.5643	C	T
rs10947264	T	HLA-DPB1	0.025	0.04	0.5379	A	G
rs3806156	T	HLA-DPB1	0	0.021	0.9961	G	T
rs3806157	T	HLA-DPB1	0.003	0.021	0.8965	T	G
rs62404576	T	HLA-DPB1	0.037	0.042	0.3891	G	T
rs9268491	T	HLA-DPB1	-0.007	0.022	0.7589	C	G
rs73400892	T	HLA-DPB1	0.025	0.04	0.5379	G	A
rs73400894	T	HLA-DPB1	0.023	0.058	0.6975	C	A
rs2395158	T	HLA-DPB1	0.064	0.028	0.02479	A	G
rs3763307	T	HLA-DPB1	-0.007	0.022	0.7592	A	T
rs3763308	T	HLA-DPB1	0.023	0.058	0.6975	G	A
rs9268493	T	HLA-DPB1	-0.006	0.022	0.7859	G	A
rs9268494	T	HLA-DPB1	-0.016	0.021	0.4625	A	C
rs9268496	T	HLA-DPB1	-0.016	0.021	0.463	G	A
rs9268497	T	HLA-DPB1	-0.016	0.021	0.4625	G	A
rs9268498	T	HLA-DPB1	0.025	0.039	0.5222	T	C
rs9268499	T	HLA-DPB1	-0.015	0.022	0.4908	G	A
rs3129959	T	HLA-DPB1	0.063	0.028	0.02655	A	T
rs3763309	T	HLA-DPB1	-0.035	0.024	0.1407	C	A
rs3763311	T	HLA-DPB1	-0.005	0.022	0.824	C	T
rs3763312	T	HLA-DPB1	-0.035	0.024	0.1407	G	A
rs17208853	T	HLA-DPB1	0.027	0.033	0.4118	T	C
rs3763313	T	HLA-DPB1	-0.008	0.025	0.7444	A	C
rs9268500	T	HLA-DPB1	-0.027	0.048	0.5744	C	T
rs3763314	T	HLA-DPB1	-0.009	0.02	0.648	C	T
rs3763316	T	HLA-DPB1	-0.007	0.022	0.7653	C	T
rs3763317	T	HLA-DPB1	-0.029	0.02	0.1501	C	T
rs9268501	T	HLA-DPB1	-0.009	0.02	0.6425	T	G
rs9268502	T	HLA-DPB1	-0.009	0.02	0.6425	C	T
rs9268503	T	HLA-DPB1	-0.009	0.02	0.6425	C	T
rs9380293	T	HLA-DPB1	-0.138	0.068	0.04401	C	T
rs9268506	T	HLA-DPB1	-0.009	0.02	0.6465	C	T
rs9268507	T	HLA-DPB1	-0.011	0.02	0.6038	A	G
rs9268508	T	HLA-DPB1	-0.009	0.02	0.6425	T	A
rs28732205	T	HLA-DPB1	0.016	0.025	0.531	C	T
rs7773668	T	HLA-DPB1	0.048	0.033	0.142	C	G
rs9268513	T	HLA-DPB1	-0.012	0.02	0.5478	T	C
rs5007266	T	HLA-DPB1	-0.012	0.02	0.5478	T	C
rs5007265	T	HLA-DPB1	-0.013	0.02	0.5344	T	G
rs5007264	T	HLA-DPB1	-0.012	0.02	0.5478	C	T
rs3129961	T	HLA-DPB1	0.026	0.022	0.2491	C	T
rs5007263	T	HLA-DPB1	-0.009	0.02	0.6425	A	G
rs5007262	T	HLA-DPB1	-0.009	0.02	0.6425	A	G
rs5007261	T	HLA-DPB1	-0.009	0.02	0.6481	G	A
rs5007260	T	HLA-DPB1	-0.009	0.02	0.6425	G	A
rs5007259	T	HLA-DPB1	-0.01	0.02	0.628	T	C
rs5007258	T	HLA-DPB1	-0.009	0.02	0.6481	A	G
rs9268515	T	HLA-DPB1	-0.032	0.026	0.2156	G	C
rs6906730	T	HLA-DPB1	-0.009	0.02	0.6481	T	C
rs9268516	T	HLA-DPB1	-0.007	0.022	0.7527	C	T
rs17208888	T	HLA-DPB1	-0.035	0.038	0.3561	G	A
rs17208902	T	HLA-DPB1	0.005	0.025	0.8344	C	T
rs6911383	T	HLA-DPB1	-0.009	0.02	0.6425	T	C
rs9405098	T	HLA-DPB1	-0.138	0.068	0.04401	G	A
rs9268517	T	HLA-DPB1	0.007	0.052	0.8962	C	T
rs6932810	T	HLA-DPB1	-0.009	0.02	0.6481	G	A
rs3129963	T	HLA-DPB1	0.055	0.027	0.04192	A	G
rs6932542	T	HLA-DPB1	-0.01	0.02	0.628	A	G
rs12215079	T	HLA-DPB1	-0.036	0.068	0.6008	C	A
rs968155	T	HLA-DPB1	-0.008	0.02	0.6783	C	T
rs3129964	T	HLA-DPB1	0.026	0.022	0.2405	C	G
rs4502931	T	HLA-DPB1	-0.009	0.02	0.642	T	A
rs9268518	T	HLA-DPB1	-0.009	0.02	0.642	A	G
rs3129965	T	HLA-DPB1	0.055	0.027	0.04192	G	C
rs9268520	T	HLA-DPB1	-0.009	0.02	0.642	C	A
rs9469108	T	HLA-DPB1	0.02	0.025	0.4289	C	T
rs9380294	T	HLA-DPB1	-0.144	0.074	0.05053	A	C
rs6918317	T	HLA-DPB1	-0.005	0.02	0.8157	T	C
rs3129966	T	HLA-DPB1	0.047	0.033	0.1495	G	C
rs7759742	T	HLA-DPB1	-0.001	0.02	0.9702	T	A
rs3129969	T	HLA-DPB1	0.043	0.028	0.1231	C	G
rs4959027	T	HLA-DPB1	0.002	0.024	0.9476	A	G
rs9268528	T	HLA-DPB1	-0.041	0.021	0.05528	A	G
rs4959028	T	HLA-DPB1	0.094	0.041	0.02109	A	G
rs6930571	T	HLA-DPB1	0.042	0.028	0.1381	G	T
rs9268530	T	HLA-DPB1	0.042	0.028	0.1372	T	C
rs9268531	T	HLA-DPB1	0.042	0.028	0.1372	T	G
rs9268532	T	HLA-DPB1	0.042	0.028	0.1372	T	C
rs4959098	T	HLA-DPB1	0.007	0.021	0.7258	A	C
rs9268534	T	HLA-DPB1	0.042	0.028	0.1372	T	G
rs6908065	T	HLA-DPB1	0.042	0.028	0.1372	A	C
rs6908056	T	HLA-DPB1	0.042	0.028	0.1372	G	A
rs6930933	T	HLA-DPB1	0.042	0.028	0.1372	G	T
rs3135382	T	HLA-DPB1	0.042	0.028	0.1372	T	G
rs2001100	T	HLA-DPB1	0.042	0.028	0.1372	T	A
rs2001099	T	HLA-DPB1	0.035	0.028	0.2085	G	C
rs2001098	T	HLA-DPB1	0.042	0.028	0.1372	G	A
rs2001097	T	HLA-DPB1	0.042	0.028	0.1372	G	T
rs2395159	T	HLA-DPB1	0.042	0.028	0.1372	C	T
rs2227138	T	HLA-DPB1	0.055	0.03	0.06335	C	T
rs9268541	T	HLA-DPB1	0.011	0.042	0.7911	T	C
rs3135380	T	HLA-DPB1	0.042	0.028	0.1372	A	C
rs9268542	T	HLA-DPB1	-0.037	0.021	0.0822	A	G
rs9268543	T	HLA-DPB1	-0.032	0.026	0.2287	A	T
rs72847996	T	HLA-DPB1	0.023	0.033	0.489	G	A
rs3135379	T	HLA-DPB1	0.042	0.028	0.1372	T	C
rs3135378	T	HLA-DPB1	0.042	0.028	0.1372	G	A
rs28732208	T	HLA-DPB1	0.018	0.027	0.5159	C	T
rs3135377	T	HLA-DPB1	0.001	0.024	0.9504	A	G
rs10807101	T	HLA-DPB1	-0.036	0.068	0.6011	A	C
rs9268544	T	HLA-DPB1	-0.037	0.021	0.0822	G	A
rs3135376	T	HLA-DPB1	0.042	0.028	0.1372	A	G
rs3135375	T	HLA-DPB1	0.042	0.028	0.1372	G	A
rs55890913	T	HLA-DPB1	0.026	0.033	0.4248	T	C
rs3135374	T	HLA-DPB1	0.042	0.028	0.1372	C	A
rs3135373	T	HLA-DPB1	0.042	0.028	0.1372	A	G
rs9268545	T	HLA-DPB1	-0.037	0.021	0.0822	T	C
rs3135372	T	HLA-DPB1	0.042	0.028	0.1372	C	A
rs2187820	T	HLA-DPB1	0.042	0.028	0.1372	C	T
rs2157336	T	HLA-DPB1	0.042	0.028	0.1372	C	T
rs2187819	T	HLA-DPB1	0.042	0.028	0.1372	A	G
rs3135371	T	HLA-DPB1	0.055	0.03	0.06344	A	G
rs3135370	T	HLA-DPB1	0.042	0.028	0.1372	T	C
rs9268556	T	HLA-DPB1	-0.037	0.021	0.0822	T	C
rs3135369	T	HLA-DPB1	0.047	0.024	0.04951	G	A
rs3135368	T	HLA-DPB1	0.042	0.028	0.1372	T	A
rs2395160	T	HLA-DPB1	0.047	0.033	0.1495	G	A
rs2395161	T	HLA-DPB1	0.042	0.028	0.1372	A	C
rs2395162	T	HLA-DPB1	0.042	0.028	0.1372	G	T
rs2395163	T	HLA-DPB1	-0.036	0.024	0.1316	T	C
rs2395164	T	HLA-DPB1	0.042	0.028	0.1372	C	T
rs2395165	T	HLA-DPB1	0.001	0.024	0.9506	C	T
rs2395166	T	HLA-DPB1	0	0.021	0.9969	C	T
rs2395167	T	HLA-DPB1	0.042	0.028	0.1372	C	T
rs9461744	T	HLA-DPB1	0.068	0.079	0.3933	A	G
rs2213580	T	HLA-DPB1	0.042	0.028	0.1372	T	C
rs3135366	T	HLA-DPB1	0.043	0.028	0.1203	T	C
rs3135365	T	HLA-DPB1	-0.003	0.024	0.9015	C	A
rs9268557	T	HLA-DPB1	-0.027	0.02	0.1729	T	C
rs12524667	T	HLA-DPB1	0.025	0.033	0.4473	C	T
rs6912382	T	HLA-DPB1	-0.008	0.041	0.8432	C	T
rs3135364	T	HLA-DPB1	0.02	0.026	0.4412	A	G
rs3135363	T	HLA-DPB1	0.016	0.023	0.4843	A	G
rs34330585	T	HLA-DPB1	0.024	0.031	0.4497	G	C
rs3135358	T	HLA-DPB1	0.045	0.028	0.1062	C	T
rs6923872	T	HLA-DPB1	0.013	0.026	0.6278	G	A
rs541986750	T	HLA-DPB1	0.042	0.027	0.12	T	C
rs3135356	T	HLA-DPB1	0.047	0.028	0.09406	G	A
rs28895026	T	HLA-DPB1	0.014	0.025	0.5707	T	C
rs34989128	T	HLA-DPB1	0.024	0.031	0.4526	G	A
rs35875335	T	HLA-DPB1	0.024	0.031	0.4526	T	C
rs3135353	T	HLA-DPB1	0.055	0.03	0.06113	C	T
rs3135352	T	HLA-DPB1	0.048	0.03	0.1097	C	A
rs3135351	T	HLA-DPB1	0.047	0.028	0.09349	C	A
rs3135350	T	HLA-DPB1	0.053	0.03	0.07794	C	T
rs9296027	T	HLA-DPB1	0.054	0.03	0.06796	C	G
rs9469109	T	HLA-DPB1	0.054	0.03	0.06741	A	T
rs3129971	T	HLA-DPB1	0.048	0.03	0.1107	G	C
rs28366195	T	HLA-DPB1	0.128	0.044	0.003835	T	G
rs3129842	T	HLA-DPB1	0.044	0.027	0.1076	T	C
rs9501622	T	HLA-DPB1	0.055	0.03	0.06282	T	A
rs2395170	T	HLA-DPB1	0.049	0.027	0.06934	A	C
rs2395171	T	HLA-DPB1	0.044	0.027	0.1074	C	T
rs3135345	T	HLA-DPB1	0.047	0.028	0.09406	C	T
rs732162	T	HLA-DPB1	0.059	0.022	0.005996	G	A
rs3135344	T	HLA-DPB1	0.017	0.022	0.4372	C	T
rs73404904	T	HLA-DPB1	0.022	0.072	0.7591	G	C
rs2187818	T	HLA-DPB1	-0.041	0.021	0.05457	G	T
rs9268576	T	HLA-DPB1	-0.011	0.047	0.8191	T	C
rs2105902	T	HLA-DPB1	0.055	0.03	0.06113	A	T
rs3129843	T	HLA-DPB1	0.048	0.033	0.1424	A	G
rs3129844	T	HLA-DPB1	0.041	0.022	0.06805	A	G
rs9268579	T	HLA-DPB1	-0.041	0.021	0.05457	G	A
rs3129846	T	HLA-DPB1	0.04	0.022	0.07295	A	G
rs3129847	T	HLA-DPB1	0.041	0.022	0.06805	A	G
rs3135342	T	HLA-DPB1	0.04	0.022	0.07515	G	T
rs3129848	T	HLA-DPB1	0.041	0.022	0.06805	G	A
rs9268583	T	HLA-DPB1	-0.041	0.021	0.05457	T	G
rs3129849	T	HLA-DPB1	0.054	0.026	0.03651	A	G
rs9268585	T	HLA-DPB1	-0.041	0.021	0.05457	T	G
rs4959100	T	HLA-DPB1	0.081	0.03	0.008024	C	T
rs17202717	T	HLA-DPB1	0.023	0.031	0.4663	G	T
rs9268589	T	HLA-DPB1	-0.041	0.021	0.05293	G	A
rs9469110	T	HLA-DPB1	0.081	0.03	0.008024	G	T
rs3129853	T	HLA-DPB1	0.041	0.022	0.06805	G	A
rs7756262	T	HLA-DPB1	-0.041	0.021	0.05293	T	A
rs3135341	T	HLA-DPB1	0.054	0.026	0.03651	C	A
rs3129854	T	HLA-DPB1	-0.005	0.021	0.8255	G	C
rs3129855	T	HLA-DPB1	0.048	0.033	0.1424	A	G
rs4348358	T	HLA-DPB1	-0.041	0.021	0.05293	G	A
rs4988820	T	HLA-DPB1	0.041	0.022	0.06805	C	T
rs4504509	T	HLA-DPB1	0.054	0.026	0.03651	T	C
rs4321864	T	HLA-DPB1	-0.036	0.022	0.09497	C	A
rs28766596	T	HLA-DPB1	0.022	0.072	0.7591	G	A
rs3135339	T	HLA-DPB1	0.041	0.022	0.06805	C	G
rs9501624	T	HLA-DPB1	-0.002	0.038	0.9603	A	G
rs3129856	T	HLA-DPB1	0.048	0.033	0.1424	T	C
rs9268605	T	HLA-DPB1	-0.041	0.021	0.05293	G	A
rs2395172	T	HLA-DPB1	0.041	0.022	0.06805	T	C
rs9268606	T	HLA-DPB1	-0.041	0.021	0.05293	G	A
rs984778	T	HLA-DPB1	-0.005	0.021	0.8255	C	T
rs7762370	T	HLA-DPB1	-0.011	0.045	0.8031	T	C
rs9501626	T	HLA-DPB1	0.081	0.03	0.008024	C	A
rs3129858	T	HLA-DPB1	0.041	0.022	0.06805	G	A
rs3129859	T	HLA-DPB1	0.034	0.022	0.1196	G	C
rs17496307	T	HLA-DPB1	0.023	0.031	0.4663	A	T
rs3129860	T	HLA-DPB1	0.065	0.029	0.02676	A	G
rs3135338	T	HLA-DPB1	-0.005	0.021	0.8255	C	T
rs9268609	T	HLA-DPB1	-0.041	0.021	0.05293	G	A
rs9268610	T	HLA-DPB1	-0.041	0.021	0.05293	T	C
rs7356880	T	HLA-DPB1	-0.011	0.045	0.8031	C	T
rs3129861	T	HLA-DPB1	0.055	0.03	0.06113	T	A
rs3135337	T	HLA-DPB1	0.041	0.022	0.06805	C	T
rs60365717	T	HLA-DPB1	0.022	0.072	0.7591	T	C
rs3135336	T	HLA-DPB1	-0.005	0.021	0.8255	G	A
rs3135335	T	HLA-DPB1	-0.005	0.021	0.8255	C	G
rs7753264	T	HLA-DPB1	-0.041	0.021	0.05293	A	G
rs7773756	T	HLA-DPB1	-0.041	0.021	0.05293	T	C
rs3135334	T	HLA-DPB1	0.054	0.026	0.03651	C	T
rs2027856	T	HLA-DPB1	0.081	0.03	0.008024	G	A
rs9268614	T	HLA-DPB1	-0.033	0.024	0.167	T	G
rs9268615	T	HLA-DPB1	-0.037	0.021	0.08177	G	A
rs3135398	T	HLA-DPB1	0.041	0.022	0.06805	C	T
rs3135397	T	HLA-DPB1	-0.005	0.021	0.8255	A	T
rs3129865	T	HLA-DPB1	0.065	0.029	0.02676	G	C
rs3129866	T	HLA-DPB1	-0.005	0.021	0.8255	G	C
rs4612206	T	HLA-DPB1	-0.041	0.021	0.05293	C	T
rs5000563	T	HLA-DPB1	0.041	0.022	0.06805	A	G
rs3135396	T	HLA-DPB1	0.041	0.022	0.06805	C	T
rs3129867	T	HLA-DPB1	-0.003	0.022	0.8947	G	C
rs3129868	T	HLA-DPB1	0.065	0.029	0.02676	A	C
rs2395173	T	HLA-DPB1	-0.005	0.021	0.8255	A	G
rs2395174	T	HLA-DPB1	0.041	0.022	0.07032	T	G
rs2395175	T	HLA-DPB1	-0.031	0.026	0.2394	G	A
rs9268626	T	HLA-DPB1	-0.044	0.051	0.3886	G	C
rs2395177	T	HLA-DPB1	0.041	0.022	0.07032	G	C
rs3135395	T	HLA-DPB1	-0.005	0.021	0.8255	T	G
rs2395178	T	HLA-DPB1	-0.005	0.021	0.8255	G	C
rs3129869	T	HLA-DPB1	-0.005	0.021	0.8255	A	C
rs9268627	T	HLA-DPB1	-0.033	0.024	0.167	T	C
rs9268628	T	HLA-DPB1	-0.027	0.029	0.3452	A	C
rs113273903	T	HLA-DPB1	0.022	0.072	0.7591	T	C
rs3129871	T	HLA-DPB1	-0.004	0.021	0.8663	A	C
rs9268632	T	HLA-DPB1	0.04	0.022	0.07326	C	G
rs9268633	T	HLA-DPB1	0.054	0.026	0.03651	A	G
rs9268634	T	HLA-DPB1	-0.041	0.021	0.05466	G	A
rs9268635	T	HLA-DPB1	0.047	0.03	0.1112	T	C
rs3129872	T	HLA-DPB1	0.04	0.022	0.07371	A	T
rs2395179	T	HLA-DPB1	0.039	0.022	0.07846	A	G
rs6926336	T	HLA-DPB1	0.022	0.072	0.7591	T	C
rs2395181	T	HLA-DPB1	0.039	0.022	0.07846	G	C
rs3129873	T	HLA-DPB1	0.04	0.022	0.07326	G	C
rs3129875	T	HLA-DPB1	0.04	0.022	0.07597	T	C
rs14004	T	HLA-DPB1	-0.048	0.021	0.02282	C	A
rs41270488	T	HLA-DPB1	-0.06	0.041	0.1435	T	C
rs3129876	T	HLA-DPB1	0.045	0.022	0.04553	G	A
rs9268644	T	HLA-DPB1	-0.009	0.021	0.6544	A	C
rs73407187	T	HLA-DPB1	0.022	0.072	0.7591	A	G
rs3135394	T	HLA-DPB1	0.047	0.033	0.1552	A	G
rs9268645	T	HLA-DPB1	-0.041	0.021	0.05466	C	G
rs3129877	T	HLA-DPB1	0.032	0.022	0.1498	G	A
rs3129878	T	HLA-DPB1	0.019	0.022	0.3827	A	C
rs3135393	T	HLA-DPB1	0.044	0.028	0.1104	A	G
rs3135392	T	HLA-DPB1	0.037	0.021	0.07285	C	A
rs6926374	T	HLA-DPB1	-0.009	0.02	0.6699	A	G
rs3129881	T	HLA-DPB1	0.039	0.023	0.08431	C	T
rs3129882	T	HLA-DPB1	0.038	0.021	0.06803	G	A
rs9268657	T	HLA-DPB1	-0.04	0.021	0.0583	G	A
rs17496549	T	HLA-DPB1	0.022	0.032	0.4814	C	T
rs6931646	T	HLA-DPB1	-0.009	0.02	0.6699	C	T
rs6911419	T	HLA-DPB1	-0.009	0.02	0.6595	T	C
rs6911777	T	HLA-DPB1	0.124	0.038	0.001063	T	C
rs16822616	T	HLA-DPB1	0.022	0.032	0.4814	C	A
rs3129883	T	HLA-DPB1	0.03	0.023	0.1933	T	C
rs3129884	T	HLA-DPB1	0.04	0.027	0.1376	T	C
rs3129885	T	HLA-DPB1	0.04	0.027	0.1376	T	C
rs3129886	T	HLA-DPB1	0.03	0.023	0.1933	T	C
rs3129887	T	HLA-DPB1	0.049	0.028	0.07953	G	A
rs9268658	T	HLA-DPB1	-0.009	0.02	0.6699	G	A
rs9268659	T	HLA-DPB1	0.001	0.021	0.9773	T	C
rs3135391	T	HLA-DPB1	0.047	0.03	0.1112	A	G
rs8084	T	HLA-DPB1	0.001	0.021	0.9773	A	C
rs2239806	T	HLA-DPB1	0.04	0.027	0.1376	C	T
rs13218331	T	HLA-DPB1	-0.004	0.027	0.8779	A	C
rs2239805	T	HLA-DPB1	0.043	0.028	0.1221	T	G
rs2239804	T	HLA-DPB1	-0.009	0.02	0.6699	T	C
rs7192	T	HLA-DPB1	-0.012	0.021	0.5759	T	G
rs3129888	T	HLA-DPB1	0.012	0.026	0.6442	G	A
rs2239803	T	HLA-DPB1	-0.007	0.02	0.7261	C	T
rs2239802	T	HLA-DPB1	0.017	0.025	0.4892	C	G
rs3135390	T	HLA-DPB1	0.012	0.026	0.6442	C	A
rs4935354	T	HLA-DPB1	-0.012	0.021	0.5759	C	T
rs3177928	T	HLA-DPB1	-0.004	0.027	0.8779	G	A
rs7194	T	HLA-DPB1	-0.012	0.021	0.5759	G	A
rs7195	T	HLA-DPB1	-0.012	0.021	0.5759	A	G
rs1131541	T	HLA-DPB1	0.04	0.027	0.1376	T	A
rs7196	T	HLA-DPB1	0.017	0.025	0.4892	A	T
rs7197	T	HLA-DPB1	0.016	0.027	0.5504	T	C
rs1051336	T	HLA-DPB1	0.04	0.027	0.1376	G	A
rs1041885	T	HLA-DPB1	0.04	0.027	0.1376	T	A
rs3135388	T	HLA-DPB1	0.047	0.03	0.1112	A	G
rs2213586	T	HLA-DPB1	-0.012	0.021	0.5759	A	G
rs2213585	T	HLA-DPB1	-0.012	0.021	0.5759	G	A
rs2213584	T	HLA-DPB1	-0.012	0.021	0.5759	A	G
rs2395182	T	HLA-DPB1	0.017	0.025	0.4892	G	T
rs2227139	T	HLA-DPB1	-0.012	0.021	0.5759	G	A
rs3129889	T	HLA-DPB1	0.047	0.03	0.1112	G	A
rs3763326	T	HLA-DPB1	-0.028	0.063	0.6557	T	C
rs3763327	T	HLA-DPB1	-0.012	0.021	0.5759	G	C
rs9268668	T	HLA-DPB1	-0.009	0.021	0.6744	C	A
rs3129890	T	HLA-DPB1	0.048	0.023	0.03924	T	C
rs9268670	T	HLA-DPB1	-0.028	0.021	0.1837	T	C
rs9268671	T	HLA-DPB1	-0.021	0.022	0.3229	A	G
rs7382085	T	HLA-DPB1	-0.001	0.024	0.977	G	A
rs9268673	T	HLA-DPB1	-0.025	0.02	0.23	C	T
rs7382354	T	HLA-DPB1	-0.001	0.024	0.9704	G	A
rs28895027	T	HLA-DPB1	-0.004	0.027	0.8784	T	C
rs3129891	T	HLA-DPB1	0.034	0.025	0.1806	G	A
rs3135387	T	HLA-DPB1	-0.008	0.025	0.7554	T	G
rs9469112	T	HLA-DPB1	-0.011	0.026	0.6845	C	T
rs28895028	T	HLA-DPB1	-0.004	0.027	0.8785	G	A
rs9268681	T	HLA-DPB1	-0.025	0.02	0.2219	G	A
rs12525707	T	HLA-DPB1	-0.004	0.027	0.8785	G	T
rs12529078	T	HLA-DPB1	-0.004	0.027	0.8785	A	G
rs2395183	T	HLA-DPB1	0.047	0.027	0.08342	T	C
rs13194556	T	HLA-DPB1	-0.004	0.027	0.8785	T	C
rs12529093	T	HLA-DPB1	-0.004	0.027	0.8785	A	G
rs13209234	T	HLA-DPB1	-0.004	0.027	0.8785	G	A
rs28895029	T	HLA-DPB1	-0.004	0.027	0.8785	T	C
rs13209045	T	HLA-DPB1	-0.004	0.027	0.8785	A	G
rs13209059	T	HLA-DPB1	-0.004	0.027	0.8785	A	G
rs28895030	T	HLA-DPB1	0	0.027	0.9942	G	A
rs28895032	T	HLA-DPB1	0	0.027	0.9942	T	A
rs3135385	T	HLA-DPB1	-0.001	0.024	0.9565	A	G
rs28895075	T	HLA-DPB1	-0.004	0.027	0.8785	G	T
rs28895078	T	HLA-DPB1	-0.004	0.027	0.8785	C	G
rs6937545	T	HLA-DPB1	-0.018	0.022	0.4067	A	C
rs28895082	T	HLA-DPB1	-0.004	0.027	0.8785	T	C
rs28895085	T	HLA-DPB1	-0.004	0.027	0.8785	T	C
rs28895086	T	HLA-DPB1	-0.004	0.027	0.8785	G	C
rs28895088	T	HLA-DPB1	-0.004	0.027	0.8785	C	A
rs28895089	T	HLA-DPB1	-0.004	0.027	0.8785	C	T
rs28895091	T	HLA-DPB1	-0.004	0.027	0.8785	T	G
rs28895093	T	HLA-DPB1	-0.004	0.027	0.8785	G	A
rs28895095	T	HLA-DPB1	-0.005	0.027	0.8602	G	A
rs12524661	T	HLA-DPB1	0.073	0.044	0.1015	G	A
rs13199443	T	HLA-DPB1	-0.004	0.027	0.8785	A	G
rs28895103	T	HLA-DPB1	-0.004	0.027	0.8785	G	A
rs28895106	T	HLA-DPB1	-0.004	0.027	0.8785	G	A
rs111359823	T	HLA-DPB1	0.02	0.033	0.5426	T	C
rs28895109	T	HLA-DPB1	-0.004	0.027	0.8785	T	C
rs28895114	T	HLA-DPB1	-0.004	0.027	0.8785	T	C
rs7754768	T	HLA-DPB1	-0.028	0.021	0.1744	C	T
rs7775108	T	HLA-DPB1	-0.028	0.021	0.1744	T	C
rs3129897	T	HLA-DPB1	0.055	0.03	0.0636	G	A
rs28895136	T	HLA-DPB1	-0.004	0.027	0.8785	T	C
rs28895141	T	HLA-DPB1	-0.004	0.027	0.8785	C	A
rs28895143	T	HLA-DPB1	-0.004	0.027	0.8785	A	G
rs28895144	T	HLA-DPB1	-0.004	0.027	0.8785	A	G
rs6457590	T	HLA-DPB1	0.038	0.038	0.3078	G	T
rs28895168	T	HLA-DPB1	-0.001	0.027	0.9751	A	G
rs28895169	T	HLA-DPB1	-0.001	0.027	0.9751	A	G
rs28895170	T	HLA-DPB1	-0.001	0.027	0.9751	G	A
rs28895171	T	HLA-DPB1	-0.001	0.027	0.9751	G	A
rs9268807	T	HLA-DPB1	0.02	0.028	0.4793	C	G
rs13220657	T	HLA-DPB1	-0.004	0.027	0.8785	C	T
rs28895187	T	HLA-DPB1	-0.004	0.027	0.8785	G	A
rs9268813	T	HLA-DPB1	0.048	0.033	0.1474	T	C
rs7763262	T	HLA-DPB1	-0.018	0.022	0.4067	T	C
rs7763411	T	HLA-DPB1	0.047	0.033	0.1484	C	T
rs7743662	T	HLA-DPB1	-0.026	0.02	0.211	G	A
rs28895205	T	HLA-DPB1	-0.004	0.027	0.8785	A	G
rs35302878	T	HLA-DPB1	0.021	0.033	0.5256	T	C
rs13198610	T	HLA-DPB1	-0.004	0.027	0.8905	G	T
rs13198543	T	HLA-DPB1	-0.004	0.027	0.8905	C	T
rs13198439	T	HLA-DPB1	-0.004	0.027	0.8905	A	G
rs13198784	T	HLA-DPB1	-0.003	0.027	0.8979	C	A
rs4632888	T	HLA-DPB1	0.076	0.044	0.08644	T	C
rs28732219	T	HLA-DPB1	-0.004	0.027	0.8905	A	G
rs28732220	T	HLA-DPB1	-0.004	0.027	0.8905	T	C
rs28732221	T	HLA-DPB1	-0.004	0.027	0.8905	T	C
rs28732223	T	HLA-DPB1	-0.004	0.027	0.8905	C	G
rs28732224	T	HLA-DPB1	-0.004	0.027	0.8905	C	T
rs76724891	T	HLA-DPB1	0.021	0.033	0.5256	C	G
rs28732227	T	HLA-DPB1	-0.051	0.043	0.2446	C	T
rs28732229	T	HLA-DPB1	-0.006	0.027	0.8301	G	T
rs28732230	T	HLA-DPB1	-0.004	0.027	0.8848	G	A
rs28732231	T	HLA-DPB1	-0.004	0.027	0.8908	A	G
rs28732232	T	HLA-DPB1	-0.004	0.027	0.8823	C	T
rs13207140	T	HLA-DPB1	-0.006	0.027	0.8172	G	C
rs28732234	T	HLA-DPB1	-0.004	0.027	0.8905	G	T
rs9268831	T	HLA-DPB1	-0.004	0.021	0.8395	C	T
rs9268832	T	HLA-DPB1	-0.024	0.021	0.2627	T	C
rs28732235	T	HLA-DPB1	-0.007	0.027	0.7919	G	A
rs17209105	T	HLA-DPB1	-0.004	0.027	0.8905	A	G
rs17209119	T	HLA-DPB1	-0.004	0.027	0.8905	G	A
rs17209126	T	HLA-DPB1	-0.004	0.027	0.8905	A	C
rs17202759	T	HLA-DPB1	-0.004	0.027	0.8905	C	G
rs9268833	T	HLA-DPB1	-0.002	0.022	0.9134	C	T
rs9268835	T	HLA-DPB1	-0.002	0.022	0.9137	G	A
rs6923504	T	HLA-DPB1	0.029	0.022	0.1962	G	C
rs6903608	T	HLA-DPB1	0.029	0.022	0.1962	C	T
rs17202787	T	HLA-DPB1	0.089	0.04	0.02494	C	A
rs9791337	T	HLA-DPB1	-0.004	0.027	0.8905	G	T
rs9268838	T	HLA-DPB1	-0.001	0.022	0.9461	G	A
rs9268839	T	HLA-DPB1	-0.004	0.02	0.8616	A	G
rs6940063	T	HLA-DPB1	0.055	0.027	0.04461	T	C
rs9791280	T	HLA-DPB1	0.023	0.031	0.459	G	C
rs6919855	T	HLA-DPB1	0.028	0.022	0.2069	C	T
rs72843939	T	HLA-DPB1	0.021	0.033	0.519	T	C
rs9268851	T	HLA-DPB1	0.021	0.029	0.4679	A	G
rs9268852	T	HLA-DPB1	0.014	0.021	0.498	A	G
rs9268853	T	HLA-DPB1	-0.014	0.021	0.4991	T	C
rs12527323	T	HLA-DPB1	0.026	0.031	0.4091	C	A
rs9268856	T	HLA-DPB1	0.035	0.023	0.1338	C	A
rs9268858	T	HLA-DPB1	-0.014	0.021	0.4991	T	C
rs9268861	T	HLA-DPB1	0.029	0.025	0.2501	C	A
rs9268862	T	HLA-DPB1	0.035	0.023	0.1338	A	C
rs13193827	T	HLA-DPB1	0.023	0.031	0.457	C	A
rs4428528	T	HLA-DPB1	0.035	0.023	0.1313	C	G
rs7766843	T	HLA-DPB1	0.035	0.023	0.1327	C	T
rs7766854	T	HLA-DPB1	0.035	0.023	0.1329	C	T
rs7746922	T	HLA-DPB1	0.03	0.022	0.1832	C	A
rs7747521	T	HLA-DPB1	0.035	0.023	0.1338	A	G
rs7767493	T	HLA-DPB1	0.035	0.023	0.1338	C	T
rs9268877	T	HLA-DPB1	0.014	0.021	0.5053	A	G
rs35458464	T	HLA-DPB1	0.024	0.031	0.4494	A	G
rs9268878	T	HLA-DPB1	0.035	0.023	0.1338	T	A
rs9268880	T	HLA-DPB1	0.028	0.022	0.2069	T	G
rs9268882	T	HLA-DPB1	0.028	0.022	0.2069	T	C
rs9268885	T	HLA-DPB1	0.035	0.023	0.1338	C	T
rs9268909	T	HLA-DPB1	-0.041	0.052	0.4279	T	C
rs9268911	T	HLA-DPB1	0.035	0.023	0.1338	A	G
rs2395184	T	HLA-DPB1	0.04	0.028	0.1526	G	A
rs28377518	T	HLA-DPB1	0.024	0.031	0.4498	C	T
rs9268923	T	HLA-DPB1	-0.014	0.021	0.4991	C	T
rs9268925	T	HLA-DPB1	0.053	0.03	0.07598	A	C
rs9268927	T	HLA-DPB1	0.021	0.029	0.4679	A	T
rs113585425	T	HLA-DPB1	0.022	0.033	0.5082	A	C
rs2395185	T	HLA-DPB1	-0.014	0.021	0.4991	G	T
rs9268969	T	HLA-DPB1	-0.014	0.021	0.4991	C	T
rs17202892	T	HLA-DPB1	0.024	0.031	0.4498	C	A
rs9268976	T	HLA-DPB1	0.035	0.023	0.1338	A	T
rs9268977	T	HLA-DPB1	0.035	0.023	0.1338	T	C
rs9268978	T	HLA-DPB1	0.021	0.029	0.4679	A	G
rs9268979	T	HLA-DPB1	0.014	0.021	0.5053	T	C
rs9268980	T	HLA-DPB1	0.035	0.023	0.1338	A	G
rs9368726	T	HLA-DPB1	-0.014	0.021	0.4991	T	C
rs9269043	T	HLA-DPB1	0.035	0.023	0.1338	T	C
rs9405108	T	HLA-DPB1	-0.014	0.021	0.4991	C	T
rs9269047	T	HLA-DPB1	0.021	0.029	0.4679	C	G
rs9269056	T	HLA-DPB1	0.034	0.022	0.1287	T	C
rs2157338	T	HLA-DPB1	0.035	0.023	0.1338	C	T
rs2187823	T	HLA-DPB1	0.036	0.024	0.1238	G	A
rs67209722	T	HLA-DPB1	0.024	0.031	0.4494	T	C
rs9286790	T	HLA-DPB1	-0.013	0.021	0.5565	G	A
rs5026743	T	HLA-DPB1	0.014	0.021	0.505	G	T
rs35954087	T	HLA-DPB1	0.024	0.031	0.4494	C	T
rs67970757	T	HLA-DPB1	0.024	0.031	0.4494	G	A
rs9269080	T	HLA-DPB1	0.014	0.021	0.5053	G	A
rs9269081	T	HLA-DPB1	0.033	0.022	0.1474	A	C
rs13217979	T	HLA-DPB1	0.024	0.031	0.4494	C	T
rs13191565	T	HLA-DPB1	0.024	0.031	0.4496	G	C
rs34442410	T	HLA-DPB1	0.022	0.032	0.4853	C	G
rs13211921	T	HLA-DPB1	-0.003	0.02	0.8797	T	G
rs9269110	T	HLA-DPB1	0.028	0.022	0.2069	A	C
rs9269114	T	HLA-DPB1	0.028	0.022	0.2069	A	G
rs9378264	T	HLA-DPB1	-0.003	0.02	0.8797	G	A
rs12194148	T	HLA-DPB1	-0.003	0.02	0.8797	G	T
rs12195582	T	HLA-DPB1	-0.002	0.02	0.9199	C	T
rs28895257	T	HLA-DPB1	-0.003	0.02	0.8786	A	G
rs9269137	T	HLA-DPB1	0.028	0.022	0.2008	C	T
rs9269141	T	HLA-DPB1	0.028	0.022	0.2069	C	T
rs17209887	T	HLA-DPB1	-0.003	0.02	0.8784	A	C
rs17203514	T	HLA-DPB1	-0.003	0.02	0.8784	C	G
rs17203521	T	HLA-DPB1	0.024	0.031	0.4495	C	A
rs17203619	T	HLA-DPB1	-0.003	0.02	0.8888	T	C
rs29001620	T	HLA-DPB1	-0.003	0.02	0.8797	A	T
rs9269174	T	HLA-DPB1	0.028	0.022	0.2069	T	C
rs2894261	T	HLA-DPB1	0.028	0.022	0.2069	C	T
rs9394098	T	HLA-DPB1	-0.003	0.02	0.8812	C	T
rs9394099	T	HLA-DPB1	-0.003	0.02	0.8845	G	T
rs13194770	T	HLA-DPB1	-0.002	0.02	0.9224	C	T
rs115549271	T	HLA-DPB1	0.045	0.026	0.09003	G	A
rs527369852	T	HLA-DPB1	0.024	0.022	0.2618	T	C
rs575694449	T	HLA-DPB1	0.055	0.065	0.3945	C	A
rs111266158	T	HLA-DPB1	0.026	0.031	0.4021	G	A
rs551478079	T	HLA-DPB1	0.05	0.064	0.4309	A	G
rs9269256	T	HLA-DPB1	0.033	0.028	0.2284	A	T
rs115003145	T	HLA-DPB1	0.028	0.028	0.3033	A	G
rs78633917	T	HLA-DPB1	0.061	0.027	0.02608	G	A
rs62405587	T	HLA-DPB1	0.028	0.028	0.3036	C	T
rs72851102	T	HLA-DPB1	0.011	0.022	0.6196	G	A
rs72853949	T	HLA-DPB1	0.017	0.021	0.4342	A	T
rs62405593	T	HLA-DPB1	0.026	0.027	0.3468	A	G
rs71534541	T	HLA-DPB1	0.037	0.028	0.1876	C	T
rs72844104	T	HLA-DPB1	0.028	0.028	0.3173	C	G
rs78274956	T	HLA-DPB1	0.024	0.021	0.2558	C	A
rs116312062	T	HLA-DPB1	0.041	0.032	0.2023	T	G
rs111544474	T	HLA-DPB1	0.004	0.032	0.8959	G	T
rs113894541	T	HLA-DPB1	0.007	0.032	0.8145	C	T
HLA_DRB1_01	T	HLA-DPB1	0.01	0.032	0.7622	T	T
HLA_DRB1_03	T	HLA-DPB1	0.028	0.03	0.357	T	T
HLA_DRB1_03.01	T	HLA-DPB1	0.031	0.031	0.3162	C	T
HLA_DRB1_04	T	HLA-DPB1	-0.022	0.027	0.414	A	T
HLA_DRB1_07	T	HLA-DPB1	0.018	0.031	0.5575	A	T
HLA_DRB1_07.01	T	HLA-DPB1	0.02	0.031	0.5228	T	T
HLA_DRB1_08	T	HLA-DPB1	0.062	0.062	0.3156	T	T
HLA_DRB1_11	T	HLA-DPB1	-0.042	0.04	0.2943	G	T
HLA_DRB1_11.01	T	HLA-DPB1	-0.001	0.052	0.9885	T	T
HLA_DRB1_13	T	HLA-DPB1	0.001	0.033	0.9873	C	T
HLA_DRB1_13.01	T	HLA-DPB1	-0.051	0.046	0.2642	A	T
HLA_DRB1_15	T	HLA-DPB1	-0.044	0.028	0.1244	G	T
HLA_DRB1_15.01	T	HLA-DPB1	-0.04	0.03	0.1806	G	T
rs35522883	T	HLA-DPB1	0.003	0.032	0.9262	G	T
rs113647600	T	HLA-DPB1	0.003	0.032	0.9177	C	A
rs114335056	T	HLA-DPB1	-0.019	0.026	0.4571	A	G
rs9270505	T	HLA-DPB1	0.011	0.021	0.6071	A	G
rs114258010	T	HLA-DPB1	0.057	0.038	0.1344	A	G
rs34855541	T	HLA-DPB1	-0.012	0.026	0.6588	A	G
rs79966773	T	HLA-DPB1	0.008	0.022	0.7151	T	C
rs28366298	T	HLA-DPB1	-0.007	0.021	0.7511	A	C
rs28366303	T	HLA-DPB1	-0.006	0.021	0.7623	C	G
rs28366312	T	HLA-DPB1	-0.007	0.021	0.7477	T	C
rs28366313	T	HLA-DPB1	-0.007	0.021	0.7488	G	A
rs28366314	T	HLA-DPB1	-0.007	0.021	0.7365	A	G
rs9270587	T	HLA-DPB1	0.02	0.023	0.3694	T	G
rs9270588	T	HLA-DPB1	0.026	0.02	0.1884	C	T
rs35265698	T	HLA-DPB1	-0.018	0.026	0.4759	C	G
rs35139284	T	HLA-DPB1	-0.007	0.022	0.7407	C	T
rs9270589	T	HLA-DPB1	0.022	0.021	0.2792	C	T
rs9270593	T	HLA-DPB1	0.022	0.021	0.2792	A	G
rs34350244	T	HLA-DPB1	-0.019	0.026	0.4739	C	T
rs28366320	T	HLA-DPB1	-0.001	0.02	0.9593	G	A
rs34553045	T	HLA-DPB1	-0.019	0.026	0.4756	T	C
rs28366321	T	HLA-DPB1	0.006	0.029	0.8361	A	G
rs9270596	T	HLA-DPB1	0.022	0.029	0.4502	T	A
rs9270600	T	HLA-DPB1	0.007	0.025	0.7838	C	T
rs28366343	T	HLA-DPB1	-0.012	0.021	0.5527	T	C
rs28366350	T	HLA-DPB1	-0.015	0.021	0.4767	T	A
rs28366351	T	HLA-DPB1	-0.012	0.021	0.5741	G	A
rs28366352	T	HLA-DPB1	-0.012	0.021	0.5741	T	C
rs28366353	T	HLA-DPB1	-0.012	0.021	0.5742	A	G
rs9270608	T	HLA-DPB1	0.019	0.023	0.3949	A	G
rs28366355	T	HLA-DPB1	-0.011	0.021	0.5919	T	G
rs28366357	T	HLA-DPB1	-0.012	0.021	0.5527	C	T
rs28366362	T	HLA-DPB1	-0.013	0.021	0.5438	T	C
rs9270623	T	HLA-DPB1	0.004	0.025	0.8758	A	C
rs28366363	T	HLA-DPB1	0.015	0.03	0.6216	G	A
rs9270653	T	HLA-DPB1	0.03	0.022	0.1583	G	A
rs9270654	T	HLA-DPB1	0.03	0.022	0.1583	T	G
rs9270656	T	HLA-DPB1	0.034	0.028	0.2167	C	A
rs9270658	T	HLA-DPB1	0.034	0.022	0.1172	T	C
rs9270661	T	HLA-DPB1	0.033	0.022	0.1285	A	G
rs9270662	T	HLA-DPB1	0.007	0.025	0.7842	T	G
rs9270663	T	HLA-DPB1	0.033	0.022	0.129	A	G
rs9270665	T	HLA-DPB1	0.007	0.025	0.7839	G	T
rs9270687	T	HLA-DPB1	0.019	0.023	0.3935	G	A
rs9270700	T	HLA-DPB1	0.035	0.028	0.2044	C	T
rs9270758	T	HLA-DPB1	0.019	0.022	0.3871	G	A
rs28510673	T	HLA-DPB1	0.01	0.032	0.7626	G	T
rs28567460	T	HLA-DPB1	0.01	0.032	0.7626	G	C
rs11757382	T	HLA-DPB1	0.032	0.028	0.2509	A	C
rs28605404	T	HLA-DPB1	0.008	0.032	0.803	A	G
rs477515	T	HLA-DPB1	-0.004	0.021	0.8637	G	A
rs476775	T	HLA-DPB1	0.019	0.021	0.3457	G	T
rs9270815	T	HLA-DPB1	0.035	0.028	0.2046	A	G
rs116763083	T	HLA-DPB1	0.062	0.063	0.3232	T	A
rs9270826	T	HLA-DPB1	0.019	0.023	0.395	G	T
rs13191764	T	HLA-DPB1	0.067	0.054	0.2149	T	A
rs9270827	T	HLA-DPB1	0.019	0.023	0.395	C	A
rs2516049	T	HLA-DPB1	-0.004	0.021	0.8623	T	C
rs2647062	T	HLA-DPB1	-0.018	0.026	0.4767	A	C
rs9270847	T	HLA-DPB1	0.019	0.023	0.3943	G	T
rs9270850	T	HLA-DPB1	0.019	0.023	0.3943	G	A
rs9270852	T	HLA-DPB1	0.019	0.023	0.4118	G	A
rs9270858	T	HLA-DPB1	0.019	0.023	0.3935	C	T
rs28383180	T	HLA-DPB1	-0.003	0.021	0.8702	A	C
rs9270869	T	HLA-DPB1	0.019	0.021	0.3496	T	C
rs680151	T	HLA-DPB1	0.031	0.021	0.1383	A	G
rs9270874	T	HLA-DPB1	0.019	0.023	0.3935	G	A
rs9270898	T	HLA-DPB1	0.019	0.023	0.4078	T	C
rs9270912	T	HLA-DPB1	0.019	0.023	0.3921	A	G
rs9270913	T	HLA-DPB1	0.019	0.023	0.3921	A	G
rs9270914	T	HLA-DPB1	0.019	0.023	0.3921	A	T
rs2858870	T	HLA-DPB1	0.008	0.03	0.7772	T	C
rs9270919	T	HLA-DPB1	0.019	0.023	0.3922	G	T
rs9270922	T	HLA-DPB1	0.019	0.023	0.3938	T	C
rs9270925	T	HLA-DPB1	0.019	0.023	0.3946	A	G
rs9270926	T	HLA-DPB1	0.019	0.023	0.3946	C	A
rs9270927	T	HLA-DPB1	0.019	0.023	0.3946	A	G
rs9270934	T	HLA-DPB1	0.019	0.023	0.3935	G	C
rs9270944	T	HLA-DPB1	0.019	0.023	0.4118	A	G
rs144453041	T	HLA-DPB1	0.06	0.054	0.2674	A	G
rs601945	T	HLA-DPB1	-0.019	0.026	0.4652	A	G
rs9270963	T	HLA-DPB1	0.019	0.023	0.3943	A	C
rs602457	T	HLA-DPB1	-0.021	0.026	0.421	T	C
rs9270970	T	HLA-DPB1	0.019	0.023	0.3935	C	T
rs75324027	T	HLA-DPB1	0.006	0.024	0.8049	A	G
rs614348	T	HLA-DPB1	-0.013	0.021	0.5198	T	C
rs72850021	T	HLA-DPB1	0.008	0.032	0.803	A	G
rs9270984	T	HLA-DPB1	0.037	0.028	0.1866	T	G
rs2647073	T	HLA-DPB1	0.007	0.03	0.8123	A	C
rs9270986	T	HLA-DPB1	0.037	0.028	0.1866	A	C
rs615672	T	HLA-DPB1	0.031	0.021	0.1411	G	C
rs615719	T	HLA-DPB1	0.032	0.021	0.1279	G	A
rs9270994	T	HLA-DPB1	0.037	0.028	0.1766	T	C
rs2760995	T	HLA-DPB1	-0.002	0.026	0.9312	G	A
rs9270997	T	HLA-DPB1	0.035	0.028	0.2006	G	A
rs617058	T	HLA-DPB1	0.008	0.024	0.7406	G	T
rs28383201	T	HLA-DPB1	-0.01	0.021	0.6447	C	G
rs2858867	T	HLA-DPB1	0.03	0.021	0.1547	A	G
rs73410643	T	HLA-DPB1	-0.042	0.075	0.5769	A	T
rs9271055	T	HLA-DPB1	0.035	0.028	0.2076	G	T
rs9271056	T	HLA-DPB1	0.035	0.028	0.2076	T	C
rs113742050	T	HLA-DPB1	-0.048	0.043	0.2681	C	T
rs9271061	T	HLA-DPB1	0.034	0.027	0.2223	A	T
rs9271062	T	HLA-DPB1	0.034	0.027	0.2223	T	A
rs9271065	T	HLA-DPB1	0.02	0.029	0.4787	C	G
rs9271069	T	HLA-DPB1	0.04	0.028	0.1589	A	G
rs9461776	T	HLA-DPB1	-0.033	0.04	0.4132	A	G
rs36233212	T	HLA-DPB1	0.008	0.032	0.803	T	C
rs643889	T	HLA-DPB1	-0.013	0.021	0.517	A	T
rs482205	T	HLA-DPB1	-0.013	0.021	0.5172	T	G
rs482162	T	HLA-DPB1	-0.013	0.021	0.5174	T	C
rs482044	T	HLA-DPB1	-0.003	0.021	0.8739	G	C
rs9271080	T	HLA-DPB1	0.035	0.028	0.2051	C	T
rs9271089	T	HLA-DPB1	0.019	0.023	0.3937	T	G
rs34811813	T	HLA-DPB1	0.008	0.032	0.8039	G	T
rs77632534	T	HLA-DPB1	0.008	0.032	0.8039	G	A
rs36202959	T	HLA-DPB1	0.008	0.032	0.8039	C	G
rs35515288	T	HLA-DPB1	0.008	0.032	0.803	T	C
rs36202958	T	HLA-DPB1	0.008	0.032	0.803	C	T
rs9271096	T	HLA-DPB1	0.019	0.023	0.3935	A	G
rs9271100	T	HLA-DPB1	0.019	0.023	0.3935	T	C
rs9271109	T	HLA-DPB1	0.021	0.023	0.3613	T	C
rs9271112	T	HLA-DPB1	0.021	0.023	0.3625	T	C
rs9271115	T	HLA-DPB1	0.021	0.023	0.3625	C	G
rs9271117	T	HLA-DPB1	0.019	0.023	0.396	C	T
rs35899011	T	HLA-DPB1	0.008	0.032	0.803	C	T
rs660895	T	HLA-DPB1	-0.008	0.025	0.7338	A	G
rs9271147	T	HLA-DPB1	0.017	0.028	0.5415	T	C
rs36233210	T	HLA-DPB1	0.005	0.032	0.8763	T	G
rs9271149	T	HLA-DPB1	0.019	0.022	0.386	A	G
rs9271151	T	HLA-DPB1	0.019	0.022	0.386	T	G
rs9271155	T	HLA-DPB1	0.035	0.028	0.2017	G	A
rs36097962	T	HLA-DPB1	0.008	0.032	0.803	C	T
rs535777	T	HLA-DPB1	0.034	0.03	0.2545	G	C
rs9271163	T	HLA-DPB1	0.018	0.023	0.424	C	T
rs9271170	T	HLA-DPB1	0.019	0.023	0.3935	T	C
rs532965	T	HLA-DPB1	-0.023	0.026	0.3689	T	G
rs532098	T	HLA-DPB1	0	0.02	0.9823	G	A
rs674313	T	HLA-DPB1	0.006	0.023	0.8016	C	T
rs9271178	T	HLA-DPB1	0.019	0.023	0.3935	C	T
rs55703642	T	HLA-DPB1	0.008	0.032	0.803	T	C
rs2858863	T	HLA-DPB1	0.008	0.024	0.7475	C	T
rs17204995	T	HLA-DPB1	0.002	0.02	0.9192	G	A
rs17211356	T	HLA-DPB1	0.008	0.032	0.803	A	G
rs9271191	T	HLA-DPB1	0.035	0.028	0.2046	T	C
rs5021726	T	HLA-DPB1	0	0.02	0.9823	T	C
rs9271192	T	HLA-DPB1	0.019	0.023	0.3935	C	A
rs5021727	T	HLA-DPB1	0	0.02	0.9823	A	G
rs75639337	T	HLA-DPB1	0.019	0.023	0.4056	C	T
rs112485576	T	HLA-DPB1	-0.023	0.026	0.3707	C	A
rs76946723	T	HLA-DPB1	0.019	0.023	0.4046	A	T
rs502771	T	HLA-DPB1	0.019	0.023	0.4047	T	C
rs502055	T	HLA-DPB1	0.019	0.023	0.4047	T	C
rs9271209	T	HLA-DPB1	0.019	0.023	0.3935	G	A
rs13191862	T	HLA-DPB1	-0.001	0.02	0.9749	A	G
rs13207945	T	HLA-DPB1	0	0.02	0.9823	T	C
rs13208027	T	HLA-DPB1	0	0.02	0.9823	T	A
rs9271255	T	HLA-DPB1	0.021	0.022	0.3506	C	T
rs9271256	T	HLA-DPB1	0.036	0.028	0.195	A	G
rs3997871	T	HLA-DPB1	0.021	0.022	0.3499	G	A
rs3997872	T	HLA-DPB1	-0.023	0.026	0.3707	T	A
rs2395515	T	HLA-DPB1	0.036	0.028	0.1944	C	T
rs113195871	T	HLA-DPB1	0.005	0.031	0.8697	T	A
rs3997873	T	HLA-DPB1	0.041	0.028	0.1532	G	T
rs9271285	T	HLA-DPB1	0.027	0.02	0.19	A	G
rs56838463	T	HLA-DPB1	0.008	0.032	0.803	A	C
rs3129749	T	HLA-DPB1	0.035	0.028	0.2046	G	A
rs9271292	T	HLA-DPB1	0.027	0.02	0.1903	T	C
rs10947319	T	HLA-DPB1	0.024	0.029	0.4216	C	T
rs55660658	T	HLA-DPB1	0.008	0.032	0.803	A	G
rs9271300	T	HLA-DPB1	0.038	0.02	0.06316	C	G
rs9271301	T	HLA-DPB1	0.019	0.023	0.4047	C	T
rs55873471	T	HLA-DPB1	0.008	0.032	0.803	A	G
rs4530903	T	HLA-DPB1	0.008	0.032	0.808	C	T
rs522308	T	HLA-DPB1	0.001	0.021	0.9651	C	T
rs521539	T	HLA-DPB1	-0.01	0.025	0.6773	G	A
rs642093	T	HLA-DPB1	0.008	0.024	0.7475	G	A
rs4504507	T	HLA-DPB1	0.008	0.032	0.803	C	T
rs5004277	T	HLA-DPB1	0.027	0.02	0.1908	C	T
rs28380113	T	HLA-DPB1	0.008	0.032	0.7982	C	T
rs34656207	T	HLA-DPB1	0.003	0.021	0.8801	C	T
rs3129752	T	HLA-DPB1	-0.007	0.02	0.7358	G	C
rs3104413	T	HLA-DPB1	-0.025	0.026	0.3335	C	G
rs9271331	T	HLA-DPB1	0.027	0.02	0.1886	C	T
rs13204672	T	HLA-DPB1	0.024	0.029	0.4216	A	G
rs9271339	T	HLA-DPB1	0.028	0.02	0.1744	T	C
rs112627226	T	HLA-DPB1	0.027	0.033	0.4205	T	C
rs112270441	T	HLA-DPB1	0.008	0.032	0.803	C	T
rs4959106	T	HLA-DPB1	-0.006	0.02	0.7751	T	C
rs113979555	T	HLA-DPB1	0.009	0.032	0.7754	G	A
rs28383221	T	HLA-DPB1	0.006	0.02	0.7848	A	G
rs13208475	T	HLA-DPB1	0.036	0.026	0.1788	C	T
rs34850435	T	HLA-DPB1	-0.006	0.02	0.7751	C	T
rs9271344	T	HLA-DPB1	0.011	0.021	0.5971	T	C
rs6931277	T	HLA-DPB1	-0.023	0.026	0.3689	A	T
rs7760731	T	HLA-DPB1	0.008	0.024	0.7542	C	A
rs111553658	T	HLA-DPB1	0.008	0.032	0.803	C	T
rs35029150	T	HLA-DPB1	-0.006	0.02	0.7751	T	G
rs28752513	T	HLA-DPB1	0.013	0.03	0.6648	A	C
rs28383223	T	HLA-DPB1	0.006	0.02	0.7844	C	T
rs35534739	T	HLA-DPB1	-0.006	0.02	0.7755	A	G
rs34341844	T	HLA-DPB1	-0.006	0.02	0.7755	G	A
rs28383224	T	HLA-DPB1	0.006	0.02	0.7848	A	G
rs9271348	T	HLA-DPB1	0.011	0.023	0.6152	G	A
rs113711404	T	HLA-DPB1	0.009	0.032	0.7699	G	A
rs113568421	T	HLA-DPB1	0.009	0.032	0.7699	G	A
rs9271351	T	HLA-DPB1	0.04	0.028	0.1572	C	G
rs9271353	T	HLA-DPB1	0.04	0.028	0.1579	T	C
rs34985232	T	HLA-DPB1	-0.006	0.02	0.7751	A	G
rs28383230	T	HLA-DPB1	0.006	0.02	0.7848	T	C
rs28383232	T	HLA-DPB1	0.024	0.029	0.4216	C	T
rs28383233	T	HLA-DPB1	0.006	0.02	0.7498	G	A
rs34694416	T	HLA-DPB1	0.009	0.032	0.7699	C	T
rs73730372	T	HLA-DPB1	-0.006	0.033	0.8646	C	T
rs113243185	T	HLA-DPB1	-0.004	0.033	0.8994	G	C
rs3129762	T	HLA-DPB1	0.04	0.028	0.1617	T	A
rs61523045	T	HLA-DPB1	0.009	0.032	0.7699	A	G
rs57425824	T	HLA-DPB1	0.022	0.032	0.4983	C	T
rs3135005	T	HLA-DPB1	0.038	0.028	0.1854	A	G
rs35040284	T	HLA-DPB1	0.008	0.032	0.803	T	C
rs11751024	T	HLA-DPB1	0.021	0.021	0.3121	C	A
rs28383302	T	HLA-DPB1	0.021	0.029	0.4695	A	G
rs28383303	T	HLA-DPB1	0.021	0.029	0.4695	A	G
rs28383304	T	HLA-DPB1	0.024	0.029	0.4216	C	T
rs9271363	T	HLA-DPB1	0.022	0.027	0.4085	G	C
rs9271364	T	HLA-DPB1	0.008	0.021	0.6876	A	G
rs34053446	T	HLA-DPB1	0.008	0.032	0.803	A	G
rs13191810	T	HLA-DPB1	0.025	0.022	0.2682	C	T
rs9271366	T	HLA-DPB1	0.04	0.028	0.1641	G	A
rs9271367	T	HLA-DPB1	0.012	0.022	0.6047	G	A
rs28383310	T	HLA-DPB1	0.013	0.024	0.5959	G	A
rs9271375	T	HLA-DPB1	-0.016	0.021	0.4427	G	A
rs28383312	T	HLA-DPB1	-0.018	0.021	0.3977	C	T
rs35390996	T	HLA-DPB1	-0.05	0.046	0.2774	G	A
rs28589559	T	HLA-DPB1	0.024	0.029	0.3925	G	T
rs9271413	T	HLA-DPB1	0.039	0.028	0.1666	G	A
rs9271423	T	HLA-DPB1	0.039	0.028	0.1714	G	T
rs9271424	T	HLA-DPB1	0.013	0.023	0.5935	T	C
rs34304006	T	HLA-DPB1	0.015	0.034	0.6681	T	C
rs9271435	T	HLA-DPB1	-0.002	0.021	0.9395	C	T
rs9271466	T	HLA-DPB1	0.034	0.028	0.2234	C	G
rs9271469	T	HLA-DPB1	-0.009	0.021	0.677	T	C
rs9271470	T	HLA-DPB1	-0.009	0.021	0.677	C	T
rs9271481	T	HLA-DPB1	0.035	0.028	0.2146	A	G
rs9271483	T	HLA-DPB1	-0.01	0.021	0.6265	G	T
rs9271488	T	HLA-DPB1	-0.009	0.021	0.677	G	T
rs9271489	T	HLA-DPB1	-0.001	0.022	0.9789	C	A
rs28535317	T	HLA-DPB1	0.026	0.032	0.4234	A	G
rs28669773	T	HLA-DPB1	0.086	0.048	0.07764	A	G
rs34846487	T	HLA-DPB1	0.068	0.054	0.207	T	G
rs9271492	T	HLA-DPB1	0.01	0.021	0.6386	A	C
rs9271493	T	HLA-DPB1	-0.008	0.022	0.6964	A	G
rs34645399	T	HLA-DPB1	-0.05	0.046	0.2774	A	G
rs34104805	T	HLA-DPB1	0.055	0.038	0.1506	A	T
rs9271499	T	HLA-DPB1	-0.012	0.021	0.564	C	T
rs9271502	T	HLA-DPB1	-0.012	0.021	0.5634	G	A
rs9271511	T	HLA-DPB1	-0.008	0.021	0.7181	G	A
rs9271513	T	HLA-DPB1	0.018	0.026	0.4995	C	G
rs9271519	T	HLA-DPB1	-0.009	0.021	0.6634	T	C
rs9271528	T	HLA-DPB1	0.005	0.025	0.8366	C	T
rs9271533	T	HLA-DPB1	0.001	0.022	0.9751	G	T
rs9271538	T	HLA-DPB1	0.012	0.023	0.6031	G	A
rs9271539	T	HLA-DPB1	-0.001	0.022	0.9739	G	A
rs9271541	T	HLA-DPB1	0.005	0.025	0.8435	A	C
rs9271543	T	HLA-DPB1	-0.009	0.022	0.6925	A	T
rs9271544	T	HLA-DPB1	-0.008	0.021	0.7179	C	A
rs9271545	T	HLA-DPB1	0.005	0.025	0.8437	C	T
rs9271547	T	HLA-DPB1	0.017	0.02	0.3997	C	A
rs9271550	T	HLA-DPB1	0.012	0.023	0.6041	T	A
rs9271564	T	HLA-DPB1	-0.009	0.021	0.6886	C	T
rs9271568	T	HLA-DPB1	-0.007	0.021	0.7402	G	A
rs9271571	T	HLA-DPB1	-0.007	0.021	0.741	C	T
rs9271573	T	HLA-DPB1	0.007	0.02	0.7144	A	C
rs35407883	T	HLA-DPB1	0.068	0.054	0.207	A	G
rs9271576	T	HLA-DPB1	-0.008	0.021	0.719	T	C
rs9271580	T	HLA-DPB1	-0.02	0.025	0.4265	T	G
rs34342308	T	HLA-DPB1	0.033	0.027	0.2237	A	G
rs35826015	T	HLA-DPB1	0.008	0.032	0.803	T	A
rs34629405	T	HLA-DPB1	0.033	0.027	0.2237	C	T
rs17533090	T	HLA-DPB1	0.033	0.027	0.2237	G	T
rs35062987	T	HLA-DPB1	0.037	0.025	0.1432	C	T
rs34831921	T	HLA-DPB1	-0.012	0.035	0.7393	C	A
rs17533167	T	HLA-DPB1	0.008	0.032	0.803	G	C
rs9271584	T	HLA-DPB1	-0.008	0.021	0.7181	T	C
rs9271586	T	HLA-DPB1	0.011	0.02	0.5773	G	T
rs9271587	T	HLA-DPB1	0.011	0.02	0.5773	A	G
rs3129763	T	HLA-DPB1	-0.002	0.025	0.9397	G	A
rs9271588	T	HLA-DPB1	0.011	0.02	0.5773	T	C
rs35399661	T	HLA-DPB1	0.033	0.027	0.2237	T	C
rs17599077	T	HLA-DPB1	0.008	0.032	0.803	A	C
rs35014460	T	HLA-DPB1	0.033	0.027	0.2237	T	C
rs9271589	T	HLA-DPB1	-0.007	0.021	0.7599	G	A
rs3129764	T	HLA-DPB1	0.009	0.026	0.7122	G	A
rs112396255	T	HLA-DPB1	0.033	0.027	0.2237	A	G
rs3135003	T	HLA-DPB1	-0.002	0.025	0.9476	C	T
rs9271612	T	HLA-DPB1	0	0.025	0.9975	A	G
rs4959030	T	HLA-DPB1	0.011	0.028	0.7118	A	G
rs9271619	T	HLA-DPB1	-0.002	0.025	0.9476	G	A
rs9271620	T	HLA-DPB1	0.011	0.02	0.5773	G	T
rs34106969	T	HLA-DPB1	0.033	0.027	0.2237	G	T
rs34135512	T	HLA-DPB1	0.025	0.028	0.3771	G	A
rs4959108	T	HLA-DPB1	0.029	0.028	0.2986	G	A
rs116359969	T	HLA-DPB1	0.033	0.027	0.2234	A	G
rs9271640	T	HLA-DPB1	0.01	0.026	0.6958	T	C
rs9271641	T	HLA-DPB1	0.01	0.026	0.6958	A	G
rs9271642	T	HLA-DPB1	0.007	0.02	0.715	A	G
rs34947241	T	HLA-DPB1	0.033	0.027	0.2237	T	C
rs34411532	T	HLA-DPB1	0.033	0.027	0.2237	G	A
rs9271661	T	HLA-DPB1	-0.008	0.021	0.7185	T	A
rs116259801	T	HLA-DPB1	0.033	0.027	0.2237	T	G
rs9271667	T	HLA-DPB1	-0.006	0.022	0.7864	T	C
rs28421666	T	HLA-DPB1	0.045	0.057	0.429	A	G
rs28383322	T	HLA-DPB1	0.003	0.025	0.8996	C	T
rs9271684	T	HLA-DPB1	-0.006	0.022	0.7881	C	T
rs9271687	T	HLA-DPB1	0.029	0.028	0.2986	A	G
rs9271695	T	HLA-DPB1	0.01	0.026	0.6959	A	G
rs4587163	T	HLA-DPB1	-0.001	0.021	0.9551	C	T
rs34518860	T	HLA-DPB1	-0.012	0.035	0.7406	G	A
rs76045537	T	HLA-DPB1	0.005	0.023	0.8426	T	C
rs9271769	T	HLA-DPB1	-0.008	0.021	0.7183	G	T
rs9271771	T	HLA-DPB1	0.008	0.025	0.7472	T	C
rs9271775	T	HLA-DPB1	0.016	0.026	0.549	C	T
rs3104391	T	HLA-DPB1	0.029	0.028	0.2986	T	C
rs9271847	T	HLA-DPB1	0.012	0.02	0.5462	A	G
rs9271848	T	HLA-DPB1	0.013	0.02	0.5324	A	G
rs3129768	T	HLA-DPB1	0.01	0.026	0.6864	G	T
rs3104389	T	HLA-DPB1	-0.008	0.021	0.7254	C	A
rs9271858	T	HLA-DPB1	0.013	0.02	0.5188	A	G
rs6922257	T	HLA-DPB1	0.065	0.051	0.1952	G	A
rs77029856	T	HLA-DPB1	0.033	0.027	0.2237	T	C
rs9271894	T	HLA-DPB1	-0.006	0.022	0.7868	C	T
rs9271895	T	HLA-DPB1	-0.006	0.025	0.8131	T	C
rs114420104	T	HLA-DPB1	0.007	0.032	0.8286	G	T
rs3129769	T	HLA-DPB1	-0.023	0.026	0.3757	G	A
rs35779452	T	HLA-DPB1	0.01	0.023	0.6744	A	G
rs9272063	T	HLA-DPB1	0.006	0.025	0.7988	C	T
rs34061722	T	HLA-DPB1	0.011	0.023	0.6531	C	T
rs9272065	T	HLA-DPB1	0.006	0.025	0.7994	T	G
rs9272066	T	HLA-DPB1	0.006	0.025	0.7994	C	A
rs9272069	T	HLA-DPB1	0.006	0.025	0.8039	T	A
rs35360625	T	HLA-DPB1	0.012	0.023	0.6062	G	C
rs9272070	T	HLA-DPB1	0.019	0.02	0.3543	T	G
rs11751908	T	HLA-DPB1	0.012	0.023	0.611	T	G
rs9272105	T	HLA-DPB1	0.019	0.02	0.3541	G	A
rs3104376	T	HLA-DPB1	0.033	0.025	0.1855	T	C
rs35242582	T	HLA-DPB1	0.013	0.023	0.5761	A	G
rs35426875	T	HLA-DPB1	0.011	0.023	0.6381	T	C
rs35656734	T	HLA-DPB1	0.018	0.023	0.4186	C	T
rs9272114	T	HLA-DPB1	0.019	0.02	0.3541	T	C
rs28383330	T	HLA-DPB1	0.013	0.03	0.6581	A	G
rs3104373	T	HLA-DPB1	0.011	0.028	0.7016	T	C
rs9272116	T	HLA-DPB1	0.019	0.02	0.3541	T	C
rs9272118	T	HLA-DPB1	0.019	0.02	0.354	C	T
rs148418496	T	HLA-DPB1	-0.05	0.046	0.2774	C	A
rs9272131	T	HLA-DPB1	0.005	0.036	0.8928	C	T
rs34145408	T	HLA-DPB1	0.013	0.024	0.5896	C	T
rs3104371	T	HLA-DPB1	-0.02	0.025	0.4297	C	G
rs17205114	T	HLA-DPB1	0.012	0.024	0.6121	T	G
rs17205135	T	HLA-DPB1	0.012	0.024	0.6121	A	G
rs9272218	T	HLA-DPB1	0.018	0.02	0.3687	C	T
rs9272219	T	HLA-DPB1	0.013	0.023	0.5897	G	T
rs373813924	T	HLA-DPB1	0.045	0.057	0.429	G	T
rs17211510	T	HLA-DPB1	0.013	0.024	0.5896	C	A
rs3104369	T	HLA-DPB1	0.022	0.024	0.3476	T	C
rs17205170	T	HLA-DPB1	0.032	0.026	0.2227	G	T
rs17205177	T	HLA-DPB1	0.013	0.024	0.5896	A	G
rs17205184	T	HLA-DPB1	0.004	0.025	0.8783	G	A
rs9272230	T	HLA-DPB1	0.006	0.024	0.8198	C	A
rs199950886	T	HLA-DPB1	0.045	0.057	0.429	T	G
rs9272255	T	HLA-DPB1	0.013	0.023	0.5897	C	T
rs9272261	T	HLA-DPB1	0.013	0.023	0.5896	G	A
rs62404084	T	HLA-DPB1	0.004	0.025	0.8783	C	T
rs28407322	T	HLA-DPB1	0.013	0.024	0.5896	T	C
rs9272265	T	HLA-DPB1	0.019	0.02	0.3541	C	T
rs28675927	T	HLA-DPB1	0.013	0.024	0.5894	A	G
rs9272271	T	HLA-DPB1	0.011	0.023	0.6247	A	T
rs9272276	T	HLA-DPB1	0.011	0.023	0.6373	G	C
rs9272294	T	HLA-DPB1	0.005	0.025	0.8326	C	T
rs1391371	T	HLA-DPB1	-0.02	0.025	0.4306	A	T
rs9272309	T	HLA-DPB1	0.011	0.021	0.6107	A	G
rs74606007	T	HLA-DPB1	0.045	0.057	0.4285	T	C
rs9272318	T	HLA-DPB1	-0.008	0.021	0.726	A	G
rs9272346	T	HLA-DPB1	-0.004	0.021	0.8477	G	A
rs9272354	T	HLA-DPB1	0.012	0.023	0.5903	A	G
rs9272363	T	HLA-DPB1	-0.02	0.025	0.4301	A	T
HLA_DQA1_01	T	HLA-DPB1	-0.002	0.021	0.9403	A	T
HLA_DQA1_01.01	T	HLA-DPB1	0.022	0.029	0.4453	C	T
HLA_DQA1_01.02	T	HLA-DPB1	0.01	0.026	0.6939	A	T
HLA_DQA1_01.03	T	HLA-DPB1	-0.092	0.045	0.04058	A	T
HLA_DQA1_02	T	HLA-DPB1	0.011	0.03	0.7192	A	T
HLA_DQA1_02.01	T	HLA-DPB1	0.011	0.03	0.7192	C	T
HLA_DQA1_03	T	HLA-DPB1	-0.019	0.025	0.4546	T	T
HLA_DQA1_03.01	T	HLA-DPB1	-0.019	0.025	0.4546	C	T
HLA_DQA1_04	T	HLA-DPB1	0.032	0.059	0.5856	T	T
HLA_DQA1_04.01	T	HLA-DPB1	0.032	0.059	0.5856	A	T
HLA_DQA1_05	T	HLA-DPB1	0.004	0.025	0.8581	C	T
HLA_DQA1_05.01	T	HLA-DPB1	0.004	0.025	0.8581	A	T
rs34481484	T	HLA-DPB1	-0.05	0.046	0.2771	A	G
rs2187668	T	HLA-DPB1	0.033	0.03	0.2798	C	T
rs28383438	T	HLA-DPB1	0.017	0.03	0.5625	C	T
rs9273007	T	HLA-DPB1	-0.006	0.021	0.7614	C	T
rs9273008	T	HLA-DPB1	-0.007	0.021	0.7427	T	A
rs9273012	T	HLA-DPB1	0.013	0.023	0.5897	A	G
rs6927022	T	HLA-DPB1	0.017	0.019	0.3844	A	G
rs9273226	T	HLA-DPB1	0.003	0.021	0.8828	C	T
rs9273242	T	HLA-DPB1	0.006	0.021	0.773	T	C
rs17843604	T	HLA-DPB1	-0.001	0.021	0.9692	C	T
rs12527758	T	HLA-DPB1	0.001	0.021	0.9743	T	C
rs17612788	T	HLA-DPB1	0.006	0.021	0.7803	G	A
rs17612802	T	HLA-DPB1	0.006	0.021	0.7805	C	T
rs2858877	T	HLA-DPB1	-0.022	0.026	0.3913	C	A
rs17612858	T	HLA-DPB1	0.004	0.021	0.8295	A	T
rs9273325	T	HLA-DPB1	0.032	0.028	0.2502	G	A
rs9273326	T	HLA-DPB1	0.002	0.021	0.9044	T	C
rs6900039	T	HLA-DPB1	0.036	0.058	0.5296	G	T
rs9273329	T	HLA-DPB1	0.002	0.021	0.9044	G	A
rs56435053	T	HLA-DPB1	-0.012	0.028	0.6799	C	T
rs9273330	T	HLA-DPB1	0.006	0.021	0.7877	C	T
rs28633132	T	HLA-DPB1	0.011	0.031	0.7344	A	T
rs7744001	T	HLA-DPB1	-0.013	0.022	0.5419	G	A
rs28584179	T	HLA-DPB1	-0.004	0.035	0.899	C	T
rs7744020	T	HLA-DPB1	-0.003	0.022	0.8932	G	A
rs6905975	T	HLA-DPB1	0.022	0.02	0.29	C	G
rs6905837	T	HLA-DPB1	-0.054	0.046	0.2444	C	T
rs9273363	T	HLA-DPB1	0.007	0.022	0.7712	C	A
rs9273364	T	HLA-DPB1	0.006	0.022	0.7728	T	G
rs6906021	T	HLA-DPB1	0.006	0.02	0.7809	T	C
rs17211741	T	HLA-DPB1	0.049	0.034	0.1519	G	A
rs9273369	T	HLA-DPB1	0.029	0.03	0.3468	T	C
rs9273371	T	HLA-DPB1	0.041	0.023	0.07143	C	T
rs35779483	T	HLA-DPB1	0	0.022	0.9866	A	G
rs12055445	T	HLA-DPB1	0	0.02	0.9827	A	G
rs4713573	T	HLA-DPB1	0.024	0.023	0.2953	A	C
HLA_DQB1_02	T	HLA-DPB1	0.042	0.024	0.08166	T	T
HLA_DQB1_02.01	T	HLA-DPB1	0.042	0.024	0.08155	C	T
HLA_DQB1_03	T	HLA-DPB1	-0.035	0.022	0.1095	A	T
HLA_DQB1_03.01	T	HLA-DPB1	-0.037	0.027	0.1702	G	T
HLA_DQB1_03.02	T	HLA-DPB1	0.008	0.033	0.8165	A	T
HLA_DQB1_03.03	T	HLA-DPB1	-0.054	0.046	0.2438	C	T
HLA_DQB1_04	T	HLA-DPB1	0.023	0.06	0.7002	A	T
HLA_DQB1_04.02	T	HLA-DPB1	0.023	0.06	0.7017	A	T
HLA_DQB1_05	T	HLA-DPB1	0.031	0.028	0.2755	G	T
HLA_DQB1_05.01	T	HLA-DPB1	0.009	0.031	0.7688	T	T
HLA_DQB1_06	T	HLA-DPB1	-0.026	0.024	0.2862	T	T
HLA_DQB1_06.02	T	HLA-DPB1	-0.01	0.029	0.7358	A	T
HLA_DQB1_06.03	T	HLA-DPB1	-0.059	0.045	0.1903	T	T
rs9273416	T	HLA-DPB1	0.003	0.021	0.8985	T	G
rs1130455	T	HLA-DPB1	0.032	0.028	0.2596	C	G
rs9273426	T	HLA-DPB1	0.006	0.021	0.7554	A	C
rs6689	T	HLA-DPB1	0.039	0.025	0.1251	A	G
rs1063355	T	HLA-DPB1	0.003	0.021	0.8885	T	G
rs1049225	T	HLA-DPB1	0.014	0.024	0.5662	A	G
rs1130420	T	HLA-DPB1	-0.072	0.04	0.07117	G	A
rs9273489	T	HLA-DPB1	0.005	0.031	0.8649	A	G
rs9273504	T	HLA-DPB1	0.042	0.024	0.08171	T	C
rs2854275	T	HLA-DPB1	0.029	0.03	0.3468	C	A
rs9273508	T	HLA-DPB1	0.026	0.02	0.2088	G	A
rs9273529	T	HLA-DPB1	0.041	0.024	0.08992	C	T
rs41270887	T	HLA-DPB1	-0.038	0.026	0.1516	A	T
rs1140343	T	HLA-DPB1	0.003	0.021	0.8894	T	G
rs28724252	T	HLA-DPB1	-0.009	0.026	0.7376	G	A
rs9273852	T	HLA-DPB1	0.049	0.021	0.01907	T	C
rs9273873	T	HLA-DPB1	0.041	0.024	0.08366	T	C
rs2854272	T	HLA-DPB1	0.01	0.021	0.6334	A	G
rs1130399	T	HLA-DPB1	-0.012	0.025	0.6476	G	A
rs72844390	T	HLA-DPB1	0.031	0.028	0.2721	C	T
rs9274477	T	HLA-DPB1	0.01	0.021	0.6292	A	G
rs9274500	T	HLA-DPB1	0.008	0.021	0.7041	T	A
rs3891176	T	HLA-DPB1	0.04	0.024	0.09105	C	A
rs3189152	T	HLA-DPB1	-0.001	0.021	0.9464	A	G
rs1049056	T	HLA-DPB1	0.031	0.028	0.2733	C	A
rs1049055	T	HLA-DPB1	0.014	0.024	0.5643	C	T
rs1049053	T	HLA-DPB1	-0.007	0.023	0.7681	C	T
rs3891175	T	HLA-DPB1	0.045	0.024	0.06242	C	T
rs28746853	T	HLA-DPB1	-0.009	0.026	0.7303	T	C
rs62404144	T	HLA-DPB1	-0.068	0.045	0.1357	G	T
rs28746867	T	HLA-DPB1	-0.009	0.026	0.7274	C	G
rs3828789	T	HLA-DPB1	0.002	0.021	0.9292	G	T
rs3828790	T	HLA-DPB1	0.002	0.021	0.9292	T	C
rs3828793	T	HLA-DPB1	0.031	0.028	0.276	C	T
rs2647025	T	HLA-DPB1	0.012	0.022	0.5822	G	A
rs9274623	T	HLA-DPB1	0.039	0.024	0.1069	G	T
rs3828800	T	HLA-DPB1	-0.022	0.026	0.3839	G	A
rs3828801	T	HLA-DPB1	-0.022	0.026	0.3839	G	T
rs34984116	T	HLA-DPB1	0.009	0.032	0.7707	T	A
rs35800511	T	HLA-DPB1	0.02	0.052	0.6958	A	G
rs35571040	T	HLA-DPB1	0.088	0.055	0.108	G	A
rs9274666	T	HLA-DPB1	0.014	0.02	0.4798	A	G
rs28371207	T	HLA-DPB1	-0.018	0.023	0.4373	A	G
rs184950714	T	HLA-DPB1	0.023	0.06	0.7017	G	A
rs2858302	T	HLA-DPB1	0.02	0.02	0.3327	T	C
rs3134998	T	HLA-DPB1	0.006	0.021	0.7631	T	C
rs3134996	T	HLA-DPB1	0.008	0.021	0.7139	A	T
rs17211861	T	HLA-DPB1	-0.031	0.026	0.2408	G	A
rs17205528	T	HLA-DPB1	-0.029	0.025	0.2395	G	A
rs2395231	T	HLA-DPB1	0.043	0.033	0.1909	G	A
rs9274713	T	HLA-DPB1	-0.014	0.021	0.5169	C	T
rs17205647	T	HLA-DPB1	-0.021	0.021	0.3122	G	A
rs9274717	T	HLA-DPB1	-0.015	0.021	0.4587	C	A
rs3134994	T	HLA-DPB1	0.019	0.024	0.422	T	C
rs35195457	T	HLA-DPB1	-0.047	0.026	0.06936	G	A
rs9274733	T	HLA-DPB1	-0.015	0.021	0.4571	C	T
rs9274741	T	HLA-DPB1	-0.007	0.021	0.7321	T	C
rs28891406	T	HLA-DPB1	-0.035	0.024	0.1541	G	A
rs28746891	T	HLA-DPB1	-0.042	0.023	0.07378	A	G
rs9275079	T	HLA-DPB1	0.018	0.023	0.4318	A	C
rs9275081	T	HLA-DPB1	-0.016	0.021	0.4558	C	T
rs3129782	T	HLA-DPB1	0.013	0.024	0.5726	G	A
rs9275085	T	HLA-DPB1	-0.015	0.021	0.4567	G	A
rs9275086	T	HLA-DPB1	-0.016	0.021	0.4374	A	G
rs28746905	T	HLA-DPB1	-0.035	0.023	0.1378	C	T
rs9275087	T	HLA-DPB1	-0.015	0.021	0.4574	T	C
rs28891485	T	HLA-DPB1	-0.035	0.023	0.1378	G	T
rs9275106	T	HLA-DPB1	-0.015	0.021	0.4574	T	C
rs9275109	T	HLA-DPB1	-0.003	0.021	0.8735	G	T
rs9275112	T	HLA-DPB1	-0.015	0.021	0.473	G	A
rs28746924	T	HLA-DPB1	-0.036	0.023	0.1216	G	A
rs9275114	T	HLA-DPB1	-0.017	0.021	0.4067	G	A
rs9275116	T	HLA-DPB1	-0.017	0.021	0.4063	T	C
rs9275122	T	HLA-DPB1	0.015	0.023	0.5125	T	C
rs9275123	T	HLA-DPB1	-0.015	0.021	0.4568	G	T
rs2516006	T	HLA-DPB1	0.013	0.025	0.5919	T	C
rs9275125	T	HLA-DPB1	-0.005	0.021	0.8269	A	T
rs9275126	T	HLA-DPB1	-0.005	0.021	0.8269	A	T
rs9275131	T	HLA-DPB1	-0.014	0.021	0.4994	C	T
rs9275132	T	HLA-DPB1	0.015	0.023	0.5128	G	A
rs2858303	T	HLA-DPB1	0.016	0.034	0.6246	T	C
rs9275133	T	HLA-DPB1	-0.014	0.021	0.4994	A	G
rs17205717	T	HLA-DPB1	-0.033	0.023	0.1586	T	C
rs9275136	T	HLA-DPB1	-0.015	0.021	0.4571	C	T
rs17205738	T	HLA-DPB1	-0.033	0.023	0.1586	T	G
rs17212090	T	HLA-DPB1	-0.035	0.023	0.1378	C	T
rs9275137	T	HLA-DPB1	0.015	0.023	0.5128	G	C
rs9275139	T	HLA-DPB1	-0.015	0.021	0.4575	C	A
rs9275141	T	HLA-DPB1	-0.015	0.021	0.4574	T	G
rs17205823	T	HLA-DPB1	-0.039	0.023	0.09701	G	T
rs17205844	T	HLA-DPB1	-0.035	0.023	0.1376	C	G
rs17205851	T	HLA-DPB1	-0.035	0.023	0.1376	T	C
rs9275145	T	HLA-DPB1	-0.015	0.021	0.4571	C	T
rs9275146	T	HLA-DPB1	-0.016	0.021	0.4553	G	T
rs17212216	T	HLA-DPB1	-0.035	0.023	0.1365	T	C
rs17212223	T	HLA-DPB1	-0.032	0.026	0.2301	C	T
rs17212279	T	HLA-DPB1	-0.034	0.023	0.1464	A	G
rs3021061	T	HLA-DPB1	0.015	0.023	0.5128	C	G
rs2856696	T	HLA-DPB1	0.043	0.034	0.2125	A	T
rs2856695	T	HLA-DPB1	-0.016	0.021	0.4335	A	G
rs17212329	T	HLA-DPB1	-0.034	0.023	0.1475	C	T
rs17206012	T	HLA-DPB1	-0.034	0.023	0.1373	A	C
rs17212343	T	HLA-DPB1	-0.035	0.023	0.1364	A	G
rs1794510	T	HLA-DPB1	0.023	0.06	0.7017	C	A
rs9275152	T	HLA-DPB1	-0.006	0.034	0.8564	T	C
rs17206035	T	HLA-DPB1	-0.035	0.023	0.1365	T	C
rs2856694	T	HLA-DPB1	0.027	0.03	0.3689	T	C
rs17206049	T	HLA-DPB1	-0.035	0.023	0.137	G	A
rs3021058	T	HLA-DPB1	-0.016	0.021	0.453	A	C
rs3021057	T	HLA-DPB1	-0.016	0.021	0.4501	C	T
rs9275154	T	HLA-DPB1	-0.015	0.021	0.457	C	T
rs17212448	T	HLA-DPB1	-0.034	0.023	0.142	T	C
rs28746942	T	HLA-DPB1	-0.034	0.023	0.1424	G	A
rs3134975	T	HLA-DPB1	0.013	0.024	0.5723	T	C
rs9275162	T	HLA-DPB1	-0.015	0.021	0.4571	T	C
rs28746946	T	HLA-DPB1	-0.035	0.023	0.1373	T	A
rs28746953	T	HLA-DPB1	-0.034	0.023	0.1423	A	G
rs28746954	T	HLA-DPB1	-0.034	0.023	0.1423	A	C
rs28746955	T	HLA-DPB1	-0.034	0.023	0.1421	A	C
rs28746962	T	HLA-DPB1	-0.034	0.023	0.1388	C	A
rs28371251	T	HLA-DPB1	-0.025	0.022	0.2391	T	C
rs4947342	T	HLA-DPB1	0.015	0.023	0.513	G	A
rs28746964	T	HLA-DPB1	-0.038	0.023	0.1069	C	G
rs28746965	T	HLA-DPB1	-0.04	0.024	0.09241	A	G
rs28746967	T	HLA-DPB1	-0.034	0.023	0.1394	T	C
rs2856693	T	HLA-DPB1	-0.015	0.021	0.4575	C	T
rs2856692	T	HLA-DPB1	0.015	0.023	0.5128	T	G
rs28746976	T	HLA-DPB1	-0.038	0.023	0.1035	C	A
rs28746977	T	HLA-DPB1	-0.036	0.023	0.1199	C	T
rs12526612	T	HLA-DPB1	0.009	0.032	0.7707	G	A
rs28746982	T	HLA-DPB1	-0.035	0.023	0.1378	G	A
rs28746992	T	HLA-DPB1	-0.035	0.023	0.1365	A	G
rs9275171	T	HLA-DPB1	0.024	0.022	0.2914	A	G
rs28746994	T	HLA-DPB1	-0.035	0.023	0.1377	C	A
rs9275175	T	HLA-DPB1	0.021	0.022	0.3549	G	A
rs3134971	T	HLA-DPB1	0.028	0.03	0.3471	A	C
rs28746997	T	HLA-DPB1	-0.034	0.023	0.1423	C	T
rs28746998	T	HLA-DPB1	-0.033	0.023	0.1597	G	T
rs28747007	T	HLA-DPB1	-0.034	0.023	0.1491	T	A
rs28747013	T	HLA-DPB1	-0.034	0.023	0.1388	G	A
rs2856688	T	HLA-DPB1	0.015	0.023	0.5128	G	T
rs28747015	T	HLA-DPB1	-0.035	0.023	0.1378	C	T
rs28747016	T	HLA-DPB1	-0.035	0.023	0.1378	G	A
rs9275184	T	HLA-DPB1	0.008	0.033	0.8146	T	C
rs28747023	T	HLA-DPB1	-0.024	0.023	0.2886	G	A
rs28747026	T	HLA-DPB1	-0.035	0.023	0.1378	A	G
rs2856686	T	HLA-DPB1	-0.015	0.021	0.4574	T	C
rs28747028	T	HLA-DPB1	-0.035	0.023	0.1378	C	T
rs28747030	T	HLA-DPB1	-0.035	0.023	0.138	T	A
rs28747032	T	HLA-DPB1	-0.035	0.023	0.1378	T	C
rs28747033	T	HLA-DPB1	-0.035	0.023	0.1378	T	C
rs2856683	T	HLA-DPB1	0.015	0.023	0.5128	T	G
rs28747034	T	HLA-DPB1	-0.035	0.023	0.1378	C	T
rs28747038	T	HLA-DPB1	-0.035	0.023	0.1287	C	A
rs13194877	T	HLA-DPB1	0.009	0.032	0.7707	G	A
rs28747047	T	HLA-DPB1	-0.034	0.023	0.1418	C	T
rs28747059	T	HLA-DPB1	-0.036	0.023	0.1205	A	G
rs2647002	T	HLA-DPB1	0.02	0.034	0.5558	A	G
rs35282906	T	HLA-DPB1	0.009	0.032	0.7707	T	A
rs3129714	T	HLA-DPB1	-0.019	0.021	0.3644	G	A
rs4538747	T	HLA-DPB1	-0.035	0.023	0.1377	T	A
rs3129716	T	HLA-DPB1	0.028	0.03	0.3471	T	C
rs28371254	T	HLA-DPB1	0.016	0.034	0.6246	T	C
rs4538748	T	HLA-DPB1	-0.019	0.021	0.3645	T	C
rs4642516	T	HLA-DPB1	-0.015	0.021	0.4574	G	T
rs9275205	T	HLA-DPB1	0.013	0.025	0.5919	T	C
rs9275206	T	HLA-DPB1	0.008	0.033	0.8146	A	G
rs7774434	T	HLA-DPB1	0.025	0.021	0.2372	T	C
rs7774573	T	HLA-DPB1	0.03	0.057	0.6016	T	C
rs9405119	T	HLA-DPB1	-0.035	0.023	0.1378	A	G
rs9275208	T	HLA-DPB1	-0.018	0.021	0.3868	G	A
rs9275210	T	HLA-DPB1	-0.018	0.021	0.3965	C	T
rs7775055	T	HLA-DPB1	0.019	0.059	0.7439	T	C
rs7775228	T	HLA-DPB1	0.018	0.03	0.5484	T	C
rs12528622	T	HLA-DPB1	0.011	0.031	0.714	G	A
rs9469220	T	HLA-DPB1	-0.015	0.02	0.4617	G	A
rs9275212	T	HLA-DPB1	-0.012	0.021	0.5711	G	T
rs9368737	T	HLA-DPB1	-0.023	0.022	0.2896	T	C
rs28371258	T	HLA-DPB1	0.016	0.034	0.6246	T	C
rs2157051	T	HLA-DPB1	0.009	0.021	0.6778	G	A
rs9275219	T	HLA-DPB1	0.015	0.024	0.5371	C	T
rs35725597	T	HLA-DPB1	0.009	0.032	0.7709	C	T
rs5002702	T	HLA-DPB1	-0.018	0.021	0.3697	G	A
rs4713586	T	HLA-DPB1	0.023	0.06	0.7017	A	G
rs2647004	T	HLA-DPB1	0.034	0.029	0.2528	T	C
rs2856674	T	HLA-DPB1	0.028	0.03	0.3471	A	G
rs4248168	T	HLA-DPB1	-0.018	0.021	0.3966	G	C
rs3129718	T	HLA-DPB1	0.043	0.03	0.1502	T	C
rs9275224	T	HLA-DPB1	-0.018	0.021	0.3966	A	G
rs35472814	T	HLA-DPB1	0.009	0.032	0.7707	T	C
rs4713580	T	HLA-DPB1	-0.018	0.021	0.3966	C	T
rs4713581	T	HLA-DPB1	-0.018	0.021	0.3966	T	C
rs4713582	T	HLA-DPB1	-0.018	0.021	0.37	T	C
rs4713583	T	HLA-DPB1	-0.018	0.021	0.3966	T	G
rs9275226	T	HLA-DPB1	-0.018	0.021	0.37	C	T
rs9275227	T	HLA-DPB1	-0.018	0.021	0.3963	C	G
rs9275228	T	HLA-DPB1	-0.018	0.021	0.3963	G	A
rs2858324	T	HLA-DPB1	-0.012	0.021	0.5711	A	G
rs9275239	T	HLA-DPB1	-0.018	0.021	0.396	G	A
rs9275240	T	HLA-DPB1	-0.018	0.021	0.396	C	T
rs9275242	T	HLA-DPB1	-0.018	0.021	0.3967	C	T
rs9275244	T	HLA-DPB1	-0.018	0.021	0.3966	G	T
rs9275245	T	HLA-DPB1	-0.018	0.021	0.3966	A	G
rs9275253	T	HLA-DPB1	-0.018	0.021	0.3798	C	T
rs9275254	T	HLA-DPB1	-0.018	0.021	0.3798	T	G
rs2858319	T	HLA-DPB1	-0.013	0.021	0.5517	T	C
rs28891493	T	HLA-DPB1	-0.035	0.023	0.1378	A	T
rs114169440	T	HLA-DPB1	0.009	0.032	0.7707	C	A
rs9275282	T	HLA-DPB1	-0.018	0.021	0.3921	C	T
rs2647022	T	HLA-DPB1	-0.012	0.021	0.5711	A	G
rs9275284	T	HLA-DPB1	-0.018	0.021	0.3966	C	T
rs2647021	T	HLA-DPB1	-0.012	0.021	0.5709	T	C
rs9275288	T	HLA-DPB1	-0.018	0.021	0.3965	A	G
rs5000634	T	HLA-DPB1	-0.024	0.021	0.263	A	G
rs2856668	T	HLA-DPB1	-0.012	0.021	0.571	G	C
rs3129720	T	HLA-DPB1	0.013	0.024	0.5724	T	C
rs35122881	T	HLA-DPB1	0.011	0.031	0.714	C	T
rs5000632	T	HLA-DPB1	-0.036	0.023	0.1209	T	C
rs35473146	T	HLA-DPB1	0.009	0.032	0.7707	A	G
rs17427445	T	HLA-DPB1	0.009	0.032	0.7707	G	A
rs35169534	T	HLA-DPB1	0.009	0.032	0.7707	A	G
rs6457617	T	HLA-DPB1	-0.018	0.021	0.37	C	T
rs2647016	T	HLA-DPB1	-0.012	0.021	0.571	C	A
rs34677551	T	HLA-DPB1	0.009	0.032	0.7707	A	C
rs6457620	T	HLA-DPB1	-0.018	0.021	0.3698	G	C
rs35900855	T	HLA-DPB1	0.009	0.032	0.7707	A	G
rs2647015	T	HLA-DPB1	0.016	0.034	0.6246	T	G
rs9275300	T	HLA-DPB1	0.008	0.033	0.8146	A	G
rs6457622	T	HLA-DPB1	-0.024	0.021	0.2628	A	C
rs2647014	T	HLA-DPB1	0.016	0.034	0.6246	C	T
rs6923022	T	HLA-DPB1	0.009	0.032	0.7707	G	T
rs7745040	T	HLA-DPB1	-0.024	0.021	0.2629	T	C
rs2647012	T	HLA-DPB1	-0.012	0.021	0.5711	T	C
rs115255544	T	HLA-DPB1	0.009	0.032	0.7707	A	G
rs114361720	T	HLA-DPB1	0.009	0.032	0.7707	G	C
rs2395522	T	HLA-DPB1	-0.018	0.021	0.3966	A	T
rs115594945	T	HLA-DPB1	0.009	0.032	0.7707	G	A
rs115785636	T	HLA-DPB1	0.009	0.032	0.7707	G	C
rs116303320	T	HLA-DPB1	0.009	0.032	0.7707	C	T
rs114948848	T	HLA-DPB1	0.009	0.032	0.7707	A	G
rs2647003	T	HLA-DPB1	-0.012	0.021	0.5711	T	G
rs9357152	T	HLA-DPB1	-0.036	0.023	0.1209	A	G
rs2856667	T	HLA-DPB1	-0.016	0.021	0.4451	T	C
rs2647001	T	HLA-DPB1	-0.013	0.021	0.557	C	T
rs17212462	T	HLA-DPB1	0.009	0.032	0.7707	C	T
rs17212469	T	HLA-DPB1	0.009	0.032	0.7707	G	T
rs9394113	T	HLA-DPB1	-0.036	0.023	0.1209	A	G
rs17212483	T	HLA-DPB1	0.009	0.032	0.7707	C	T
rs2856666	T	HLA-DPB1	-0.012	0.021	0.5711	G	T
rs17206147	T	HLA-DPB1	0.013	0.029	0.6475	T	C
rs2646998	T	HLA-DPB1	-0.013	0.021	0.5315	T	G
rs10484561	T	HLA-DPB1	0.009	0.032	0.7707	T	G
rs2856664	T	HLA-DPB1	-0.024	0.022	0.264	G	T
rs9275311	T	HLA-DPB1	0.008	0.033	0.8146	G	T
rs17212553	T	HLA-DPB1	0.009	0.032	0.7691	G	T
rs9275312	T	HLA-DPB1	0.014	0.029	0.6418	A	G
rs9275319	T	HLA-DPB1	0.012	0.029	0.6937	A	G
rs2856727	T	HLA-DPB1	-0.013	0.021	0.557	C	T
rs1794282	T	HLA-DPB1	0.043	0.033	0.1899	C	T
rs34475663	T	HLA-DPB1	0.009	0.032	0.7707	T	A
rs111848638	T	HLA-DPB1	0.009	0.032	0.7707	A	T
rs9275326	T	HLA-DPB1	0.006	0.033	0.8481	C	T
rs2856726	T	HLA-DPB1	-0.023	0.022	0.2773	A	T
rs2856725	T	HLA-DPB1	-0.013	0.021	0.557	C	T
rs9275327	T	HLA-DPB1	0.012	0.029	0.6691	C	T
rs9275328	T	HLA-DPB1	0.012	0.029	0.6691	C	T
rs9275330	T	HLA-DPB1	0.012	0.029	0.6691	A	G
rs9275331	T	HLA-DPB1	0.012	0.029	0.6691	A	G
rs9275332	T	HLA-DPB1	0.014	0.024	0.5684	G	A
rs114968045	T	HLA-DPB1	-0.015	0.039	0.7068	T	C
rs9275333	T	HLA-DPB1	0.012	0.029	0.6691	T	C
rs35998847	T	HLA-DPB1	0.009	0.032	0.7707	G	A
rs17427564	T	HLA-DPB1	0.009	0.032	0.7707	T	C
rs9275334	T	HLA-DPB1	0.006	0.033	0.8481	T	C
rs3135006	T	HLA-DPB1	0.013	0.024	0.5724	T	C
rs1794280	T	HLA-DPB1	0.028	0.03	0.3471	A	T
rs71202902	T	HLA-DPB1	0.009	0.032	0.7707	C	T
rs78825896	T	HLA-DPB1	0.009	0.032	0.7707	T	G
rs2858312	T	HLA-DPB1	-0.012	0.022	0.5788	G	C
rs9275337	T	HLA-DPB1	0.014	0.024	0.5619	G	T
rs9275338	T	HLA-DPB1	0.014	0.029	0.6418	A	T
rs17427599	T	HLA-DPB1	-0.003	0.024	0.8842	C	T
rs9275357	T	HLA-DPB1	0.014	0.024	0.5473	A	C
rs9275360	T	HLA-DPB1	0.014	0.029	0.6418	A	T
rs72847174	T	HLA-DPB1	0.009	0.032	0.7707	C	T
rs2647045	T	HLA-DPB1	0.016	0.023	0.4975	G	A
rs9275365	T	HLA-DPB1	0.014	0.029	0.6418	G	A
rs9275371	T	HLA-DPB1	0.013	0.024	0.5866	T	C
rs2858310	T	HLA-DPB1	-0.014	0.021	0.5038	G	A
rs2647046	T	HLA-DPB1	-0.014	0.021	0.517	A	C
rs9275372	T	HLA-DPB1	0.014	0.024	0.5473	C	T
rs3135002	T	HLA-DPB1	0.02	0.025	0.4189	A	C
rs9275374	T	HLA-DPB1	0.013	0.024	0.5866	C	T
rs9275375	T	HLA-DPB1	0.013	0.024	0.5866	G	A
rs9275376	T	HLA-DPB1	0.012	0.024	0.6287	G	T
rs9275377	T	HLA-DPB1	0.012	0.024	0.6287	A	G
rs2858309	T	HLA-DPB1	-0.013	0.021	0.5503	C	G
rs9275383	T	HLA-DPB1	0.01	0.033	0.7529	G	T
rs9501648	T	HLA-DPB1	-0.034	0.023	0.1467	C	G
rs9275385	T	HLA-DPB1	0.014	0.024	0.5473	C	T
rs1613056	T	HLA-DPB1	0.027	0.03	0.3653	C	T
rs1612904	T	HLA-DPB1	-0.005	0.021	0.8333	C	A
rs9275388	T	HLA-DPB1	0.014	0.024	0.547	T	C
rs72847183	T	HLA-DPB1	0.009	0.032	0.7707	T	C
rs9275390	T	HLA-DPB1	0.014	0.024	0.5473	T	C
rs9275393	T	HLA-DPB1	0.014	0.024	0.5473	G	A
rs9275394	T	HLA-DPB1	0.008	0.033	0.8146	A	C
rs9275395	T	HLA-DPB1	0.008	0.033	0.8146	A	G
rs9275399	T	HLA-DPB1	0.013	0.024	0.5878	A	G
rs9275400	T	HLA-DPB1	0.008	0.033	0.8146	C	G
rs2647050	T	HLA-DPB1	-0.021	0.022	0.3423	T	C
rs76901383	T	HLA-DPB1	0.013	0.029	0.6501	T	C
rs9275401	T	HLA-DPB1	0.015	0.024	0.5309	C	G
rs115675626	T	HLA-DPB1	0.01	0.032	0.7464	G	A
rs9275403	T	HLA-DPB1	0.015	0.024	0.5312	G	T
rs9275404	T	HLA-DPB1	0.014	0.024	0.5497	T	C
rs9275405	T	HLA-DPB1	0.014	0.024	0.5497	A	G
rs9275406	T	HLA-DPB1	0.014	0.024	0.5473	G	T
rs2858308	T	HLA-DPB1	0.014	0.034	0.6799	G	T
rs9275407	T	HLA-DPB1	0.014	0.024	0.5473	G	T
rs9275408	T	HLA-DPB1	0.014	0.024	0.5472	T	C
rs3135001	T	HLA-DPB1	0.017	0.024	0.4718	T	C
rs9275410	T	HLA-DPB1	0.015	0.024	0.5337	G	A
rs9275416	T	HLA-DPB1	0.014	0.024	0.558	C	T
rs9275417	T	HLA-DPB1	0.015	0.024	0.5327	A	C
rs9275418	T	HLA-DPB1	0.015	0.024	0.5324	A	G
rs2856718	T	HLA-DPB1	-0.021	0.022	0.3423	C	T
rs2856717	T	HLA-DPB1	-0.009	0.021	0.6895	A	G
rs35406540	T	HLA-DPB1	0.013	0.029	0.6475	A	G
rs66709408	T	HLA-DPB1	0.013	0.029	0.6475	C	T
rs2858305	T	HLA-DPB1	-0.013	0.021	0.5372	G	T
rs9275421	T	HLA-DPB1	0.014	0.024	0.547	C	A
rs35120848	T	HLA-DPB1	0.013	0.029	0.6475	C	T
rs9275422	T	HLA-DPB1	0.008	0.033	0.8146	G	A
rs9275423	T	HLA-DPB1	0.014	0.024	0.547	G	T
rs9275424	T	HLA-DPB1	0.014	0.024	0.5474	A	G
rs34492195	T	HLA-DPB1	0.009	0.032	0.7707	G	A
rs9275425	T	HLA-DPB1	0.014	0.024	0.5473	C	A
rs2647051	T	HLA-DPB1	-0.013	0.021	0.5367	T	C
rs9275426	T	HLA-DPB1	0.008	0.033	0.8141	T	C
rs9275427	T	HLA-DPB1	0.014	0.024	0.5473	C	T
rs9275428	T	HLA-DPB1	0.014	0.024	0.5473	A	G
rs2856704	T	HLA-DPB1	-0.025	0.022	0.2421	C	A
rs9275430	T	HLA-DPB1	0.008	0.033	0.8141	C	T
rs13192471	T	HLA-DPB1	0.013	0.029	0.6475	T	C
rs9275432	T	HLA-DPB1	0.014	0.024	0.547	G	T
rs1794511	T	HLA-DPB1	0.027	0.03	0.3653	T	G
rs9275434	T	HLA-DPB1	0.008	0.033	0.8146	C	T
rs1794275	T	HLA-DPB1	0.026	0.028	0.3399	G	A
rs9275435	T	HLA-DPB1	0.008	0.033	0.8146	G	C
rs9275436	T	HLA-DPB1	0.014	0.024	0.547	C	G
rs9275437	T	HLA-DPB1	0.008	0.033	0.8146	C	T
rs9275438	T	HLA-DPB1	0.014	0.024	0.5473	C	T
rs9275439	T	HLA-DPB1	0.014	0.024	0.5473	T	C
rs9275440	T	HLA-DPB1	0.015	0.024	0.5393	C	T
rs9275441	T	HLA-DPB1	0.015	0.024	0.5393	C	A
rs9275442	T	HLA-DPB1	0.009	0.033	0.7775	G	A
rs17499655	T	HLA-DPB1	0.013	0.029	0.6475	C	T
rs62406889	T	HLA-DPB1	-0.043	0.046	0.3438	G	T
rs1794528	T	HLA-DPB1	0.027	0.03	0.3653	T	C
rs9275474	T	HLA-DPB1	0.013	0.024	0.5881	C	T
rs9275475	T	HLA-DPB1	0.013	0.024	0.5881	A	G
rs9275480	T	HLA-DPB1	0.013	0.024	0.5878	G	A
rs35030589	T	HLA-DPB1	0.013	0.029	0.6475	G	A
rs9275482	T	HLA-DPB1	0.013	0.024	0.5881	G	T
rs9275483	T	HLA-DPB1	0.013	0.024	0.5881	T	C
rs77801483	T	HLA-DPB1	0.009	0.032	0.7707	C	G
rs34751870	T	HLA-DPB1	0.03	0.033	0.3656	C	T
rs112214454	T	HLA-DPB1	0.013	0.029	0.6475	A	G
rs9275495	T	HLA-DPB1	0.008	0.033	0.8146	A	T
rs1617322	T	HLA-DPB1	0.026	0.03	0.3877	C	A
rs9275506	T	HLA-DPB1	0.01	0.025	0.6852	G	A
rs28772281	T	HLA-DPB1	-0.036	0.023	0.12	G	A
rs9275507	T	HLA-DPB1	0.013	0.024	0.5882	G	A
rs35332745	T	HLA-DPB1	0.009	0.032	0.7707	T	C
rs12192514	T	HLA-DPB1	0.014	0.034	0.679	C	T
rs9275511	T	HLA-DPB1	-0.02	0.021	0.3282	G	A
rs28772285	T	HLA-DPB1	-0.035	0.023	0.1368	G	T
rs28772287	T	HLA-DPB1	-0.035	0.023	0.1368	T	C
rs35472821	T	HLA-DPB1	0.009	0.032	0.7707	G	C
rs17212616	T	HLA-DPB1	0.014	0.034	0.679	G	A
rs9275516	T	HLA-DPB1	-0.017	0.021	0.4203	A	G
rs9275517	T	HLA-DPB1	-0.016	0.021	0.4581	A	G
rs9275518	T	HLA-DPB1	-0.016	0.021	0.4538	G	A
rs9275521	T	HLA-DPB1	-0.013	0.021	0.5369	T	C
rs9275522	T	HLA-DPB1	0.012	0.025	0.6402	C	T
rs9275523	T	HLA-DPB1	0.012	0.025	0.6402	C	A
rs17212671	T	HLA-DPB1	-0.025	0.022	0.2421	T	C
rs17206343	T	HLA-DPB1	-0.025	0.022	0.2421	C	T
rs17206350	T	HLA-DPB1	-0.016	0.02	0.4197	T	C
rs9275524	T	HLA-DPB1	-0.016	0.021	0.4581	T	C
rs17206378	T	HLA-DPB1	0.009	0.032	0.7707	G	T
rs17212748	T	HLA-DPB1	-0.025	0.022	0.2421	C	T
rs9275527	T	HLA-DPB1	0.01	0.025	0.6847	C	G
rs9275528	T	HLA-DPB1	0.012	0.025	0.6398	T	C
rs9275529	T	HLA-DPB1	0.012	0.025	0.6398	C	T
rs17212818	T	HLA-DPB1	-0.025	0.022	0.2416	T	C
rs12525220	T	HLA-DPB1	0.023	0.06	0.7017	G	A
rs17212832	T	HLA-DPB1	-0.025	0.022	0.2421	T	C
rs9275530	T	HLA-DPB1	0.008	0.033	0.8146	G	C
rs17212846	T	HLA-DPB1	0.04	0.034	0.2426	A	T
rs9275531	T	HLA-DPB1	0.01	0.025	0.6847	A	G
rs9275532	T	HLA-DPB1	0.008	0.033	0.8141	C	G
rs17219281	T	HLA-DPB1	-0.029	0.035	0.4019	G	A
rs9275542	T	HLA-DPB1	0.012	0.025	0.6365	C	T
rs9275545	T	HLA-DPB1	0.012	0.025	0.6133	C	T
rs9275555	T	HLA-DPB1	0.012	0.025	0.6416	C	T
rs28371295	T	HLA-DPB1	-0.023	0.022	0.283	A	T
rs16898264	T	HLA-DPB1	-0.023	0.022	0.2837	G	A
rs9275556	T	HLA-DPB1	-0.014	0.021	0.518	C	T
rs9275557	T	HLA-DPB1	-0.016	0.021	0.4604	C	T
rs28371297	T	HLA-DPB1	-0.023	0.022	0.2833	T	C
rs17581305	T	HLA-DPB1	-0.023	0.022	0.2833	G	A
rs9275558	T	HLA-DPB1	0.012	0.025	0.6412	G	T
rs10947332	T	HLA-DPB1	0.009	0.032	0.7707	G	A
rs28371302	T	HLA-DPB1	-0.023	0.022	0.2827	T	C
rs9275561	T	HLA-DPB1	0.012	0.025	0.6407	C	T
rs9275563	T	HLA-DPB1	-0.021	0.021	0.3265	C	T
rs9275565	T	HLA-DPB1	-0.016	0.021	0.4595	T	C
rs28755390	T	HLA-DPB1	-0.025	0.022	0.2437	A	G
rs9275567	T	HLA-DPB1	-0.016	0.021	0.4592	A	G
rs9275569	T	HLA-DPB1	-0.017	0.021	0.4314	C	T
rs6932517	T	HLA-DPB1	-0.016	0.021	0.4595	C	G
rs9275570	T	HLA-DPB1	-0.016	0.021	0.4594	G	A
rs28371315	T	HLA-DPB1	-0.028	0.022	0.1987	T	C
rs3998157	T	HLA-DPB1	-0.016	0.021	0.4594	C	A
rs3957217	T	HLA-DPB1	-0.028	0.022	0.199	A	G
rs4273729	T	HLA-DPB1	-0.016	0.021	0.4581	C	G
rs76881453	T	HLA-DPB1	-0.025	0.022	0.2442	G	A
rs28371317	T	HLA-DPB1	-0.025	0.022	0.2442	T	C
rs28371318	T	HLA-DPB1	-0.025	0.022	0.2442	A	G
rs28371319	T	HLA-DPB1	-0.025	0.022	0.2443	T	A
rs9275572	T	HLA-DPB1	-0.016	0.021	0.4581	A	G
rs28371322	T	HLA-DPB1	-0.025	0.022	0.2437	G	A
rs28715209	T	HLA-DPB1	0.01	0.032	0.7625	T	A
rs28371324	T	HLA-DPB1	-0.025	0.022	0.2435	T	C
rs9275573	T	HLA-DPB1	-0.015	0.021	0.4794	C	G
rs9275574	T	HLA-DPB1	0.011	0.025	0.6625	T	A
rs28371329	T	HLA-DPB1	-0.025	0.022	0.2495	G	A
rs28371330	T	HLA-DPB1	-0.025	0.022	0.2504	C	T
rs28371333	T	HLA-DPB1	-0.026	0.022	0.2352	G	A
rs9275578	T	HLA-DPB1	0.01	0.025	0.6851	G	T
rs9275579	T	HLA-DPB1	0.014	0.025	0.5774	T	A
rs9275580	T	HLA-DPB1	0.012	0.025	0.6402	A	G
rs17615293	T	HLA-DPB1	-0.026	0.022	0.2366	A	C
rs17581404	T	HLA-DPB1	-0.025	0.022	0.2471	A	G
rs12203586	T	HLA-DPB1	-0.025	0.022	0.2471	G	C
rs2647083	T	HLA-DPB1	-0.025	0.022	0.2486	C	G
rs9378125	T	HLA-DPB1	-0.035	0.024	0.1323	A	G
rs2647084	T	HLA-DPB1	-0.026	0.022	0.2406	A	T
rs9275581	T	HLA-DPB1	0.014	0.025	0.5856	T	C
rs9275582	T	HLA-DPB1	0.01	0.025	0.6851	C	T
rs9275585	T	HLA-DPB1	0.015	0.025	0.5466	T	C
rs9275589	T	HLA-DPB1	-0.004	0.021	0.8477	T	G
rs9275590	T	HLA-DPB1	0.014	0.025	0.5856	T	C
rs28772303	T	HLA-DPB1	-0.033	0.028	0.2375	C	A
rs7764819	T	HLA-DPB1	-0.017	0.031	0.5839	T	G
rs17581425	T	HLA-DPB1	-0.018	0.024	0.463	T	C
rs9275592	T	HLA-DPB1	0.01	0.033	0.7747	G	T
rs7764856	T	HLA-DPB1	0.001	0.022	0.9683	T	A
rs9275593	T	HLA-DPB1	0.012	0.025	0.6174	G	A
rs7765379	T	HLA-DPB1	-0.017	0.031	0.5839	T	G
rs7745656	T	HLA-DPB1	-0.017	0.024	0.473	G	T
rs2647087	T	HLA-DPB1	-0.017	0.024	0.473	A	C
rs2858333	T	HLA-DPB1	-0.018	0.024	0.4562	A	G
rs2858332	T	HLA-DPB1	-0.002	0.021	0.9225	G	T
rs2858331	T	HLA-DPB1	-0.008	0.021	0.693	A	G
rs9275595	T	HLA-DPB1	0.014	0.025	0.5623	T	C
rs2647088	T	HLA-DPB1	-0.018	0.024	0.463	A	G
rs3957146	T	HLA-DPB1	0.011	0.033	0.7336	T	C
rs2647089	T	HLA-DPB1	-0.017	0.024	0.473	T	C
rs9275596	T	HLA-DPB1	-0.003	0.021	0.9019	C	T
rs3916766	T	HLA-DPB1	-0.018	0.024	0.4632	T	A
rs6935723	T	HLA-DPB1	-0.017	0.024	0.4766	T	C
rs3104402	T	HLA-DPB1	0.014	0.04	0.7222	T	G
rs3129730	T	HLA-DPB1	0.045	0.034	0.1879	A	G
rs3998158	T	HLA-DPB1	0.021	0.025	0.4085	T	C
rs3998159	T	HLA-DPB1	0.012	0.033	0.7188	A	C
rs67373575	T	HLA-DPB1	0.034	0.033	0.301	A	T
rs3957147	T	HLA-DPB1	0.018	0.027	0.5006	C	T
rs3957148	T	HLA-DPB1	0.011	0.033	0.7331	A	G
rs112136957	T	HLA-DPB1	0.089	0.069	0.2001	T	C
rs3104404	T	HLA-DPB1	-0.034	0.026	0.1937	C	A
rs35122968	T	HLA-DPB1	-0.041	0.034	0.2351	T	C
rs3104405	T	HLA-DPB1	0.003	0.022	0.886	C	A
rs3997848	T	HLA-DPB1	-0.024	0.022	0.2795	T	G
rs3997849	T	HLA-DPB1	-0.025	0.022	0.2599	C	T
rs9275599	T	HLA-DPB1	0.021	0.035	0.541	C	T
rs3104406	T	HLA-DPB1	-0.033	0.021	0.1082	G	A
rs3104407	T	HLA-DPB1	-0.015	0.02	0.4706	G	A
rs9275601	T	HLA-DPB1	0.022	0.021	0.2935	C	T
rs3873444	T	HLA-DPB1	0.034	0.033	0.2986	C	T
rs9275602	T	HLA-DPB1	-0.02	0.027	0.4687	C	A
rs3892710	T	HLA-DPB1	-0.008	0.027	0.7754	C	T
rs6935940	T	HLA-DPB1	0.043	0.023	0.06344	A	C
rs6936863	T	HLA-DPB1	0.044	0.023	0.05924	C	G
rs9275614	T	HLA-DPB1	0.04	0.032	0.2086	A	G
rs9275615	T	HLA-DPB1	0.038	0.032	0.2344	T	A
rs6916779	T	HLA-DPB1	0.031	0.031	0.3168	T	C
rs5024431	T	HLA-DPB1	0.045	0.023	0.05285	G	A
rs9275618	T	HLA-DPB1	0.041	0.032	0.2046	A	G
rs5024432	T	HLA-DPB1	0.052	0.031	0.08889	C	T
rs3998154	T	HLA-DPB1	-0.023	0.02	0.2422	G	A
rs3916765	T	HLA-DPB1	0.031	0.034	0.3678	G	A
rs3129735	T	HLA-DPB1	0.058	0.029	0.04288	C	T
rs3104396	T	HLA-DPB1	0.005	0.024	0.8429	G	A
rs3104397	T	HLA-DPB1	0.058	0.029	0.04393	G	A
rs3104398	T	HLA-DPB1	0.073	0.032	0.02418	G	A
rs9275652	T	HLA-DPB1	-0.004	0.025	0.8763	G	C
rs9275653	T	HLA-DPB1	-0.03	0.021	0.149	G	A
rs9275655	T	HLA-DPB1	-0.004	0.025	0.8763	A	G
rs3129736	T	HLA-DPB1	0	0.024	0.9945	C	T
rs9275657	T	HLA-DPB1	-0.004	0.025	0.8763	G	A
rs12177980	T	HLA-DPB1	-0.027	0.02	0.1904	G	A
rs9275660	T	HLA-DPB1	-0.004	0.025	0.8782	C	A
rs9275661	T	HLA-DPB1	-0.004	0.025	0.8763	T	C
rs3129737	T	HLA-DPB1	0.058	0.029	0.04393	A	G
rs9275663	T	HLA-DPB1	-0.004	0.025	0.8768	C	G
rs9275674	T	HLA-DPB1	-0.004	0.025	0.8768	C	T
rs3129744	T	HLA-DPB1	0	0.024	0.9946	G	T
rs9275682	T	HLA-DPB1	-0.004	0.025	0.8768	A	G
rs9275683	T	HLA-DPB1	0.002	0.02	0.9047	G	A
rs3104401	T	HLA-DPB1	0.058	0.029	0.04393	A	G
rs9275686	T	HLA-DPB1	-0.004	0.025	0.8782	G	A
rs9275688	T	HLA-DPB1	0	0.024	0.9945	A	T
rs9275690	T	HLA-DPB1	-0.004	0.025	0.8763	G	A
rs9275691	T	HLA-DPB1	0.058	0.029	0.04393	A	G
rs9275693	T	HLA-DPB1	0	0.024	0.9883	A	C
rs9275696	T	HLA-DPB1	-0.004	0.025	0.8762	A	G
rs9275697	T	HLA-DPB1	0.009	0.024	0.6981	A	T
rs9275698	T	HLA-DPB1	0.029	0.021	0.1715	A	G
rs9275699	T	HLA-DPB1	-0.004	0.025	0.8763	T	G
rs9275701	T	HLA-DPB1	0	0.024	0.9945	T	C
rs9275702	T	HLA-DPB1	-0.004	0.025	0.8768	G	T
rs9275703	T	HLA-DPB1	0	0.024	0.9945	C	T
rs9275709	T	HLA-DPB1	-0.005	0.028	0.8716	G	A
rs9275710	T	HLA-DPB1	0.003	0.02	0.8718	T	G
rs9275711	T	HLA-DPB1	-0.004	0.025	0.8868	T	C
rs9275715	T	HLA-DPB1	0.058	0.029	0.04393	G	A
rs9275716	T	HLA-DPB1	-0.003	0.024	0.8901	T	C
rs9275717	T	HLA-DPB1	0.001	0.024	0.9583	A	C
rs9275722	T	HLA-DPB1	0.001	0.024	0.9707	C	T
rs9275723	T	HLA-DPB1	-0.004	0.025	0.8768	C	A
rs9275726	T	HLA-DPB1	0.052	0.028	0.06206	G	T
rs9275727	T	HLA-DPB1	0	0.024	0.9941	T	G
rs9275728	T	HLA-DPB1	-0.007	0.025	0.7954	T	C
rs9275729	T	HLA-DPB1	-0.002	0.024	0.918	C	T
rs9275731	T	HLA-DPB1	-0.007	0.025	0.7954	C	T
rs9275733	T	HLA-DPB1	0.058	0.029	0.04383	A	G
rs9275735	T	HLA-DPB1	-0.007	0.025	0.7949	C	A
rs9275737	T	HLA-DPB1	-0.002	0.024	0.918	C	T
rs9275738	T	HLA-DPB1	-0.007	0.025	0.7949	C	T
rs9275741	T	HLA-DPB1	-0.004	0.025	0.8889	G	A
rs9275744	T	HLA-DPB1	-0.003	0.024	0.9039	T	G
rs9275752	T	HLA-DPB1	-0.003	0.024	0.9026	G	A
rs9275754	T	HLA-DPB1	0.001	0.024	0.9807	C	G
rs9275759	T	HLA-DPB1	0.001	0.024	0.9806	A	C
rs9275760	T	HLA-DPB1	0	0.024	0.9912	T	A
rs9275762	T	HLA-DPB1	0.002	0.02	0.9073	T	C
rs9275764	T	HLA-DPB1	-0.004	0.025	0.8763	C	T
rs9275765	T	HLA-DPB1	0	0.024	0.992	A	T
rs9275766	T	HLA-DPB1	0.057	0.036	0.1174	A	G
rs9275767	T	HLA-DPB1	0	0.024	0.9936	A	G
rs9275768	T	HLA-DPB1	0.058	0.029	0.04412	G	A
rs9275769	T	HLA-DPB1	-0.004	0.025	0.8774	T	C
rs9275770	T	HLA-DPB1	-0.004	0.025	0.8774	G	A
rs9275771	T	HLA-DPB1	0	0.024	0.9953	T	C
rs9461799	T	HLA-DPB1	-0.027	0.02	0.191	T	C
rs9275773	T	HLA-DPB1	0	0.024	0.9963	G	A
rs9275774	T	HLA-DPB1	0	0.024	0.9963	G	C
rs9275775	T	HLA-DPB1	0	0.024	0.9964	T	C
rs9275783	T	HLA-DPB1	-0.001	0.024	0.9646	C	T
rs9275787	T	HLA-DPB1	0	0.024	0.997	T	A
rs9275793	T	HLA-DPB1	0	0.024	0.9963	G	A
rs9275794	T	HLA-DPB1	0	0.024	0.9964	G	A
rs9275796	T	HLA-DPB1	-0.004	0.025	0.8782	A	C
rs9275797	T	HLA-DPB1	0	0.024	0.9959	T	C
rs9275798	T	HLA-DPB1	0	0.024	0.9959	G	A
rs9275799	T	HLA-DPB1	0.061	0.029	0.0347	A	G
rs9275800	T	HLA-DPB1	0	0.024	0.9959	T	C
rs9275801	T	HLA-DPB1	0	0.024	0.9963	T	C
rs9275802	T	HLA-DPB1	0	0.024	0.9963	C	A
rs9275806	T	HLA-DPB1	-0.004	0.025	0.8776	G	C
rs9275807	T	HLA-DPB1	-0.004	0.025	0.8785	A	T
rs9275809	T	HLA-DPB1	-0.002	0.024	0.9187	C	G
rs9275825	T	HLA-DPB1	0	0.024	0.984	C	T
rs9275826	T	HLA-DPB1	-0.001	0.024	0.9824	A	G
rs9275828	T	HLA-DPB1	0.058	0.029	0.04393	C	T
rs9275829	T	HLA-DPB1	-0.004	0.025	0.8779	T	C
rs9275834	T	HLA-DPB1	-0.004	0.025	0.8778	T	C
rs9275844	T	HLA-DPB1	-0.008	0.027	0.7589	G	T
rs9275845	T	HLA-DPB1	0.002	0.02	0.9231	T	C
rs79031448	T	HLA-DPB1	0.049	0.027	0.07213	G	A
rs9275847	T	HLA-DPB1	0.002	0.02	0.9231	G	C
rs9275859	T	HLA-DPB1	0	0.024	0.9967	A	G
rs9275860	T	HLA-DPB1	0	0.024	0.9923	T	C
rs9275862	T	HLA-DPB1	0	0.024	0.9923	G	A
rs9275878	T	HLA-DPB1	0	0.024	0.9898	A	G
rs763026	T	HLA-DPB1	-0.004	0.025	0.8776	C	T
rs9275882	T	HLA-DPB1	0	0.024	0.9925	A	G
rs77393431	T	HLA-DPB1	0.058	0.029	0.04393	T	C
rs763025	T	HLA-DPB1	-0.004	0.025	0.8782	A	G
rs763024	T	HLA-DPB1	0.002	0.02	0.9071	G	A
rs9275895	T	HLA-DPB1	0	0.024	0.9963	T	C
rs9275896	T	HLA-DPB1	0	0.024	0.9963	A	G
rs9469244	T	HLA-DPB1	0.058	0.029	0.04393	C	T
rs9275899	T	HLA-DPB1	-0.004	0.025	0.8782	T	A
rs9275900	T	HLA-DPB1	0.009	0.024	0.6954	C	T
rs9275901	T	HLA-DPB1	0	0.024	0.9963	T	C
rs9469246	T	HLA-DPB1	-0.028	0.02	0.1726	T	G
rs9275902	T	HLA-DPB1	0.061	0.029	0.0347	T	G
rs9275905	T	HLA-DPB1	0	0.024	0.9964	A	G
rs9275911	T	HLA-DPB1	-0.004	0.025	0.8782	A	G
rs9275914	T	HLA-DPB1	0	0.024	0.9958	C	T
rs9275915	T	HLA-DPB1	0	0.024	0.9964	G	C
rs9275916	T	HLA-DPB1	0	0.024	0.9963	G	T
rs9275918	T	HLA-DPB1	0	0.024	0.9963	T	C
rs9275921	T	HLA-DPB1	0	0.024	0.9963	T	C
rs9275922	T	HLA-DPB1	-0.008	0.027	0.7589	C	T
rs9275923	T	HLA-DPB1	0	0.024	0.9963	C	A
rs9275927	T	HLA-DPB1	0.061	0.029	0.0347	G	A
rs9275929	T	HLA-DPB1	0	0.024	0.9953	G	A
rs9275930	T	HLA-DPB1	0	0.024	0.9953	T	A
rs9275934	T	HLA-DPB1	0	0.024	0.9951	A	G
rs9275935	T	HLA-DPB1	0	0.024	0.9938	T	G
rs9275936	T	HLA-DPB1	-0.004	0.025	0.8782	G	A
rs13206011	T	HLA-DPB1	-0.027	0.02	0.1821	T	C
rs9275938	T	HLA-DPB1	0	0.024	0.9942	T	C
rs9275942	T	HLA-DPB1	0.004	0.024	0.869	A	C
rs9275947	T	HLA-DPB1	0	0.024	0.9861	G	A
rs9275950	T	HLA-DPB1	0.002	0.02	0.9124	C	T
rs9275951	T	HLA-DPB1	0	0.024	0.9963	A	G
rs2858892	T	HLA-DPB1	-0.026	0.02	0.1952	A	G
rs9275956	T	HLA-DPB1	-0.001	0.024	0.9671	T	A
rs9275964	T	HLA-DPB1	0.007	0.024	0.766	C	T
rs9275965	T	HLA-DPB1	0.001	0.025	0.9722	C	A
rs9275966	T	HLA-DPB1	0	0.024	0.9963	C	T
rs9275969	T	HLA-DPB1	0.009	0.024	0.6954	A	G
rs9275970	T	HLA-DPB1	-0.001	0.025	0.9817	T	C
rs9275971	T	HLA-DPB1	0	0.024	0.9924	A	G
rs9275973	T	HLA-DPB1	0	0.024	0.9924	T	C
rs9275974	T	HLA-DPB1	0	0.024	0.9918	C	A
rs9275979	T	HLA-DPB1	-0.001	0.024	0.9827	C	A
rs115222658	T	HLA-DPB1	0.046	0.043	0.2825	G	A
rs9275985	T	HLA-DPB1	0	0.024	0.9963	A	G
rs9275986	T	HLA-DPB1	-0.004	0.025	0.8782	A	G
rs9275988	T	HLA-DPB1	-0.004	0.025	0.8782	C	A
rs9275991	T	HLA-DPB1	0.001	0.024	0.9789	G	A
rs2858890	T	HLA-DPB1	-0.022	0.022	0.3241	G	C
rs9275992	T	HLA-DPB1	0.001	0.024	0.9815	C	A
rs9275993	T	HLA-DPB1	0	0.024	0.993	T	C
rs9275994	T	HLA-DPB1	0	0.024	0.993	T	C
rs2858889	T	HLA-DPB1	-0.027	0.02	0.1909	A	G
rs9275995	T	HLA-DPB1	0	0.024	0.9963	A	G
rs2859056	T	HLA-DPB1	0.003	0.02	0.8961	A	T
rs9276009	T	HLA-DPB1	-0.001	0.024	0.9765	T	C
rs9276010	T	HLA-DPB1	0.079	0.039	0.04394	A	T
rs9276014	T	HLA-DPB1	0	0.024	0.9972	T	C
rs9276015	T	HLA-DPB1	0	0.024	0.9832	C	G
rs9276017	T	HLA-DPB1	0	0.024	0.9963	T	C
rs9276018	T	HLA-DPB1	-0.008	0.027	0.7592	G	A
rs5029394	T	HLA-DPB1	0	0.024	0.9963	A	G
rs5029393	T	HLA-DPB1	0	0.024	0.9963	G	A
rs9276021	T	HLA-DPB1	-0.004	0.025	0.8782	T	C
rs9276024	T	HLA-DPB1	0	0.024	0.9963	T	C
rs9276025	T	HLA-DPB1	0	0.024	0.9948	A	G
rs9276026	T	HLA-DPB1	0	0.024	0.9948	T	C
rs9276027	T	HLA-DPB1	0	0.024	0.9955	C	T
rs9276029	T	HLA-DPB1	-0.008	0.027	0.7592	G	A
rs9276038	T	HLA-DPB1	0	0.024	0.9965	T	C
rs9276039	T	HLA-DPB1	-0.004	0.025	0.8782	A	T
rs9276040	T	HLA-DPB1	0	0.024	0.9963	T	C
rs9276045	T	HLA-DPB1	0	0.024	0.9963	G	C
rs9276055	T	HLA-DPB1	-0.004	0.025	0.8782	C	T
rs9276057	T	HLA-DPB1	0.002	0.02	0.9049	A	G
rs9276062	T	HLA-DPB1	0	0.024	0.9963	T	A
rs9276071	T	HLA-DPB1	0	0.024	0.9963	C	G
rs9276074	T	HLA-DPB1	-0.004	0.025	0.8782	G	A
rs9276106	T	HLA-DPB1	-0.004	0.025	0.8782	C	T
rs9276111	T	HLA-DPB1	-0.004	0.025	0.8782	A	C
rs9276112	T	HLA-DPB1	0	0.024	0.9964	A	G
rs9276113	T	HLA-DPB1	0	0.024	0.9851	T	C
rs9276132	T	HLA-DPB1	-0.004	0.025	0.8782	A	G
rs2859113	T	HLA-DPB1	0.003	0.02	0.8961	C	G
rs9276136	T	HLA-DPB1	0	0.024	0.9963	T	C
rs9276137	T	HLA-DPB1	0	0.024	0.9977	T	C
rs9276138	T	HLA-DPB1	-0.005	0.025	0.8373	G	T
rs9276139	T	HLA-DPB1	0	0.024	0.9979	T	C
rs9276143	T	HLA-DPB1	0	0.024	0.9966	G	A
rs9276144	T	HLA-DPB1	0.001	0.024	0.9828	A	T
rs2859112	T	HLA-DPB1	-0.026	0.02	0.2072	C	T
rs9276148	T	HLA-DPB1	-0.001	0.024	0.9554	G	A
rs9276149	T	HLA-DPB1	-0.005	0.025	0.8373	C	T
rs9276150	T	HLA-DPB1	0.003	0.02	0.8716	C	A
rs9276154	T	HLA-DPB1	0.01	0.024	0.6759	A	G
rs9276155	T	HLA-DPB1	0	0.024	0.9963	A	C
rs9276158	T	HLA-DPB1	0.061	0.029	0.0347	T	C
rs9276160	T	HLA-DPB1	0	0.024	0.9963	T	C
rs9276162	T	HLA-DPB1	0	0.024	0.9963	G	A
rs9276164	T	HLA-DPB1	-0.005	0.025	0.8373	C	T
rs7747423	T	HLA-DPB1	0.003	0.02	0.8718	G	A
rs7767959	T	HLA-DPB1	0.009	0.024	0.695	A	T
rs9276168	T	HLA-DPB1	-0.005	0.025	0.8373	A	G
rs7771946	T	HLA-DPB1	0.006	0.024	0.7891	C	T
rs7751699	T	HLA-DPB1	0.009	0.024	0.695	G	A
rs9276171	T	HLA-DPB1	0.004	0.024	0.8564	A	G
rs9276172	T	HLA-DPB1	-0.005	0.025	0.8373	G	C
rs7751842	T	HLA-DPB1	0	0.024	0.9963	C	A
rs7751856	T	HLA-DPB1	0.004	0.02	0.8497	C	A
rs2859102	T	HLA-DPB1	0.011	0.024	0.6414	G	C
rs9276179	T	HLA-DPB1	0.067	0.027	0.01367	G	A
rs9276180	T	HLA-DPB1	-0.001	0.024	0.9809	T	C
rs9276188	T	HLA-DPB1	-0.005	0.025	0.8373	T	C
rs9276189	T	HLA-DPB1	0.051	0.03	0.09434	A	G
rs9276190	T	HLA-DPB1	-0.005	0.025	0.8373	C	T
rs9276191	T	HLA-DPB1	-0.005	0.025	0.8373	C	A
rs2859101	T	HLA-DPB1	-0.019	0.02	0.3466	T	C
rs9276192	T	HLA-DPB1	-0.01	0.027	0.7171	G	A
rs2859100	T	HLA-DPB1	-0.019	0.02	0.3466	G	C
rs9276193	T	HLA-DPB1	0.058	0.028	0.04187	T	A
rs9276196	T	HLA-DPB1	0.001	0.024	0.9783	G	A
rs9276201	T	HLA-DPB1	-0.004	0.025	0.8824	T	G
rs9276202	T	HLA-DPB1	-0.002	0.024	0.9462	C	T
rs144599189	T	HLA-DPB1	0.105	0.085	0.2172	T	C
rs9276209	T	HLA-DPB1	-0.002	0.024	0.9465	A	G
rs2858884	T	HLA-DPB1	-0.007	0.025	0.7708	A	C
rs9276227	T	HLA-DPB1	0.06	0.028	0.03557	C	T
rs9276229	T	HLA-DPB1	0	0.024	0.9963	T	C
rs9276232	T	HLA-DPB1	0.06	0.028	0.03557	G	A
rs2859090	T	HLA-DPB1	-0.006	0.025	0.8224	G	A
rs2859079	T	HLA-DPB1	-0.005	0.025	0.8386	T	G
rs9276276	T	HLA-DPB1	0.01	0.024	0.6843	G	A
rs2859078	T	HLA-DPB1	-0.005	0.025	0.8386	A	G
rs9276278	T	HLA-DPB1	0	0.024	0.9924	C	T
rs9276279	T	HLA-DPB1	0.01	0.024	0.6849	C	T
rs9276280	T	HLA-DPB1	0.001	0.024	0.977	C	T
rs2859076	T	HLA-DPB1	-0.006	0.025	0.8232	T	A
rs9276292	T	HLA-DPB1	-0.003	0.025	0.8988	A	G
rs9276295	T	HLA-DPB1	0	0.024	0.9882	A	G
rs9276296	T	HLA-DPB1	0	0.024	0.9882	C	T
rs9276297	T	HLA-DPB1	0	0.024	0.9882	G	C
rs9276298	T	HLA-DPB1	0.009	0.024	0.695	G	A
rs9276299	T	HLA-DPB1	0.06	0.028	0.03557	C	G
rs10484563	T	HLA-DPB1	0.043	0.041	0.2924	A	G
rs9276300	T	HLA-DPB1	0.079	0.039	0.04394	C	T
rs9276302	T	HLA-DPB1	0.01	0.024	0.6721	A	G
rs2859071	T	HLA-DPB1	0.004	0.02	0.8588	T	C
rs7744593	T	HLA-DPB1	0.009	0.024	0.695	A	T
rs9276310	T	HLA-DPB1	0.06	0.028	0.03557	G	A
rs9276312	T	HLA-DPB1	0.009	0.024	0.695	A	G
rs9276313	T	HLA-DPB1	-0.003	0.025	0.8917	G	A
rs9276314	T	HLA-DPB1	-0.003	0.025	0.8988	G	T
rs9276315	T	HLA-DPB1	0.06	0.028	0.03557	G	A
rs9276322	T	HLA-DPB1	-0.01	0.027	0.7171	C	G
rs9276324	T	HLA-DPB1	0.009	0.024	0.695	G	A
rs9276327	T	HLA-DPB1	-0.003	0.025	0.8988	A	T
rs9276329	T	HLA-DPB1	0.06	0.028	0.03557	T	C
rs9276346	T	HLA-DPB1	0.06	0.028	0.03557	C	G
rs9276347	T	HLA-DPB1	0.06	0.028	0.03557	G	A
rs7773068	T	HLA-DPB1	0.009	0.024	0.695	G	A
rs7773694	T	HLA-DPB1	0.009	0.024	0.695	A	G
rs9276351	T	HLA-DPB1	0.006	0.024	0.796	C	A
rs7755580	T	HLA-DPB1	0.009	0.024	0.695	A	T
rs7755596	T	HLA-DPB1	0.009	0.024	0.695	C	T
rs7755597	T	HLA-DPB1	0.009	0.024	0.695	C	T
rs9276357	T	HLA-DPB1	-0.003	0.025	0.8988	T	G
rs9276358	T	HLA-DPB1	-0.003	0.025	0.8988	A	G
rs9276359	T	HLA-DPB1	0.06	0.028	0.03557	C	T
rs9276360	T	HLA-DPB1	-0.024	0.021	0.2374	A	G
rs9276361	T	HLA-DPB1	0.006	0.024	0.796	G	A
rs9276363	T	HLA-DPB1	-0.003	0.025	0.8988	T	C
rs9276366	T	HLA-DPB1	0.06	0.028	0.03493	A	G
rs9276367	T	HLA-DPB1	0.06	0.028	0.03493	T	A
rs2395249	T	HLA-DPB1	0.06	0.028	0.03557	G	A
rs2894288	T	HLA-DPB1	0.06	0.028	0.03557	G	C
rs9276373	T	HLA-DPB1	0.06	0.028	0.03557	T	C
rs9276375	T	HLA-DPB1	-0.001	0.025	0.9808	G	A
rs9276376	T	HLA-DPB1	0.06	0.028	0.03557	A	G
rs9276379	T	HLA-DPB1	0.06	0.028	0.03557	C	A
rs5021448	T	HLA-DPB1	0.006	0.024	0.796	C	T
rs9276381	T	HLA-DPB1	0.06	0.028	0.03557	T	C
rs9276382	T	HLA-DPB1	0.06	0.028	0.03557	A	G
rs9276383	T	HLA-DPB1	0.06	0.028	0.03528	G	A
rs9276385	T	HLA-DPB1	0.06	0.028	0.03528	A	C
rs76427180	T	HLA-DPB1	0.06	0.028	0.03557	G	A
rs9276394	T	HLA-DPB1	0.009	0.024	0.695	T	A
rs9276396	T	HLA-DPB1	0.009	0.024	0.695	T	C
rs9276399	T	HLA-DPB1	0.06	0.028	0.03557	A	G
rs2051597	T	HLA-DPB1	0.01	0.024	0.6746	T	C
rs9276403	T	HLA-DPB1	0.06	0.028	0.03557	A	G
rs4394270	T	HLA-DPB1	0.032	0.021	0.1279	T	C
rs4403295	T	HLA-DPB1	0.032	0.021	0.1279	G	T
rs9276407	T	HLA-DPB1	0.055	0.027	0.04208	G	A
rs9276408	T	HLA-DPB1	-0.001	0.024	0.9549	T	G
rs28371353	T	HLA-DPB1	0.092	0.041	0.02626	C	G
rs9276412	T	HLA-DPB1	0.001	0.02	0.9638	G	A
rs9276421	T	HLA-DPB1	0.001	0.02	0.9425	A	G
rs9276422	T	HLA-DPB1	0.001	0.02	0.9429	T	G
rs9276424	T	HLA-DPB1	0.001	0.02	0.9642	C	T
rs9276425	T	HLA-DPB1	-0.001	0.026	0.967	C	T
rs17500468	T	HLA-DPB1	0.006	0.031	0.8507	A	G
rs2227128	T	HLA-DPB1	0.008	0.021	0.7106	T	C
rs2213568	T	HLA-DPB1	0.01	0.021	0.6302	A	C
rs2213567	T	HLA-DPB1	0.001	0.02	0.9658	G	C
rs9276426	T	HLA-DPB1	0.052	0.027	0.05627	C	A
rs9276427	T	HLA-DPB1	0.003	0.02	0.8663	T	C
rs9276428	T	HLA-DPB1	0.008	0.021	0.7106	G	T
rs9276430	T	HLA-DPB1	0.003	0.02	0.8769	T	C
rs9276431	T	HLA-DPB1	0.008	0.021	0.7106	T	C
rs9276432	T	HLA-DPB1	0.008	0.021	0.7106	T	C
rs9276433	T	HLA-DPB1	0.009	0.021	0.664	A	C
rs17500510	T	HLA-DPB1	-0.052	0.035	0.135	G	A
rs9469266	T	HLA-DPB1	0.043	0.059	0.4618	G	A
rs2213565	T	HLA-DPB1	0.009	0.024	0.695	C	T
rs2239800	T	HLA-DPB1	-0.051	0.035	0.1506	A	G
rs9276435	T	HLA-DPB1	-0.016	0.027	0.5577	C	T
rs17213337	T	HLA-DPB1	-0.017	0.02	0.4044	T	C
rs9276436	T	HLA-DPB1	0.084	0.035	0.01763	T	C
rs2071800	T	HLA-DPB1	-0.061	0.039	0.1142	G	A
rs2071798	T	HLA-DPB1	-0.017	0.02	0.4047	G	A
rs9272945	T	HLA-DPB1	-0.017	0.02	0.4047	C	T
rs28420297	T	HLA-DPB1	-0.017	0.02	0.4047	A	G
rs2395253	T	HLA-DPB1	0.043	0.041	0.2924	G	A
rs9276447	T	HLA-DPB1	0.011	0.021	0.6046	G	T
rs9276448	T	HLA-DPB1	0.084	0.035	0.01763	A	G
rs9276449	T	HLA-DPB1	0.084	0.035	0.01763	C	T
rs9276452	T	HLA-DPB1	0.084	0.035	0.01763	A	G
rs9276453	T	HLA-DPB1	0.084	0.035	0.01763	G	C
rs2213574	T	HLA-DPB1	-0.017	0.02	0.4047	G	A
rs9276456	T	HLA-DPB1	-0.007	0.026	0.7999	A	G
rs9276457	T	HLA-DPB1	0.084	0.035	0.01763	C	T
rs2213573	T	HLA-DPB1	0.007	0.024	0.7702	G	A
rs9276460	T	HLA-DPB1	0.084	0.035	0.01772	A	G
rs9276461	T	HLA-DPB1	0.084	0.035	0.01781	G	A
rs9276463	T	HLA-DPB1	0.084	0.035	0.01781	T	C
rs9276464	T	HLA-DPB1	0.084	0.035	0.01795	C	T
rs11758312	T	HLA-DPB1	-0.017	0.02	0.4047	C	A
rs2395254	T	HLA-DPB1	0.083	0.035	0.01858	T	C
rs9276472	T	HLA-DPB1	0.083	0.035	0.01908	A	G
rs5017093	T	HLA-DPB1	0.083	0.035	0.01924	T	A
rs4548006	T	HLA-DPB1	0.083	0.035	0.0196	G	A
rs9276482	T	HLA-DPB1	0.009	0.021	0.6783	C	T
rs9276483	T	HLA-DPB1	0.082	0.035	0.02067	T	C
rs113400890	T	HLA-DPB1	0.007	0.031	0.8334	T	C
rs10947340	T	HLA-DPB1	-0.017	0.02	0.4047	G	T
rs9276484	T	HLA-DPB1	0.082	0.035	0.02067	A	G
rs9276490	T	HLA-DPB1	0.011	0.021	0.6056	A	G
rs5016066	T	HLA-DPB1	-0.017	0.02	0.4037	A	C
rs9276492	T	HLA-DPB1	0.082	0.035	0.02067	C	T
rs9276493	T	HLA-DPB1	0.082	0.035	0.02067	T	G
rs555798526	T	HLA-DPB1	0.082	0.035	0.02067	C	T
rs5014419	T	HLA-DPB1	-0.017	0.02	0.4047	G	A
rs572884610	T	HLA-DPB1	0.082	0.035	0.02079	A	C
rs527659718	T	HLA-DPB1	0.082	0.035	0.02079	C	A
rs535308210	T	HLA-DPB1	0.082	0.035	0.02079	C	T
rs2157327	T	HLA-DPB1	0.011	0.021	0.6065	G	T
rs5014413	T	HLA-DPB1	0.082	0.035	0.02079	A	G
rs5014412	T	HLA-DPB1	0.082	0.035	0.02079	T	A
rs9469268	T	HLA-DPB1	0.031	0.037	0.4011	G	A
rs9276503	T	HLA-DPB1	0.087	0.035	0.01391	T	A
rs9276504	T	HLA-DPB1	0.087	0.035	0.01391	T	C
rs2213572	T	HLA-DPB1	0.012	0.021	0.5477	A	G
rs2213571	T	HLA-DPB1	0.012	0.021	0.5714	C	G
rs9276508	T	HLA-DPB1	0.087	0.035	0.01391	T	C
rs9276511	T	HLA-DPB1	0.087	0.035	0.01391	T	G
rs9276514	T	HLA-DPB1	0.01	0.021	0.6134	T	C
rs9276516	T	HLA-DPB1	0.087	0.035	0.01391	T	C
rs9276517	T	HLA-DPB1	0.087	0.035	0.01391	T	C
rs9276518	T	HLA-DPB1	0.087	0.035	0.014	A	G
rs9276519	T	HLA-DPB1	0.015	0.021	0.4532	C	T
rs9276521	T	HLA-DPB1	0.044	0.031	0.156	G	T
rs9276522	T	HLA-DPB1	0.015	0.021	0.4555	C	T
rs9276524	T	HLA-DPB1	0.015	0.021	0.4546	G	A
rs9276525	T	HLA-DPB1	0.015	0.021	0.4546	A	C
rs9276526	T	HLA-DPB1	0.087	0.035	0.01391	G	T
rs9276532	T	HLA-DPB1	0.015	0.021	0.4581	T	C
rs7774435	T	HLA-DPB1	-0.013	0.02	0.5125	C	T
rs7774443	T	HLA-DPB1	-0.013	0.02	0.5125	C	T
rs9276545	T	HLA-DPB1	0.081	0.035	0.02192	C	T
rs9276546	T	HLA-DPB1	0.087	0.035	0.01452	C	T
rs9276547	T	HLA-DPB1	0.087	0.035	0.01452	G	A
rs10807113	T	HLA-DPB1	-0.013	0.02	0.5125	C	A
rs9276550	T	HLA-DPB1	-0.007	0.026	0.7901	G	T
rs6918223	T	HLA-DPB1	-0.013	0.02	0.5125	A	C
rs6918592	T	HLA-DPB1	0.015	0.021	0.4581	A	G
rs6918401	T	HLA-DPB1	0.015	0.021	0.4581	T	C
rs9276554	T	HLA-DPB1	0.081	0.035	0.02192	C	T
rs9276555	T	HLA-DPB1	-0.006	0.026	0.8166	G	A
rs5001635	T	HLA-DPB1	-0.013	0.02	0.5066	C	T
rs5001634	T	HLA-DPB1	-0.013	0.02	0.5066	T	C
rs5001633	T	HLA-DPB1	-0.013	0.02	0.507	T	C
rs5001631	T	HLA-DPB1	-0.013	0.02	0.5168	G	C
rs5001630	T	HLA-DPB1	-0.013	0.02	0.5166	G	A
rs5001628	T	HLA-DPB1	-0.013	0.02	0.512	A	C
rs5001627	T	HLA-DPB1	-0.013	0.02	0.512	C	A
rs9276556	T	HLA-DPB1	-0.006	0.026	0.8104	G	C
rs114920411	T	HLA-DPB1	-0.026	0.052	0.6101	G	A
rs7770024	T	HLA-DPB1	-0.014	0.02	0.4939	A	G
rs7770045	T	HLA-DPB1	-0.013	0.02	0.5125	T	G
rs7769959	T	HLA-DPB1	-0.013	0.02	0.5125	G	C
rs7769974	T	HLA-DPB1	-0.013	0.02	0.5125	T	C
rs7769979	T	HLA-DPB1	-0.013	0.02	0.5125	G	A
rs9276557	T	HLA-DPB1	0.075	0.039	0.05916	C	T
rs9461808	T	HLA-DPB1	0.022	0.034	0.5122	C	T
rs7774452	T	HLA-DPB1	-0.013	0.02	0.5125	T	C
rs7756516	T	HLA-DPB1	-0.013	0.02	0.5125	C	T
rs9276558	T	HLA-DPB1	0.014	0.021	0.4884	A	G
rs7774644	T	HLA-DPB1	0.085	0.035	0.01648	A	G
rs6457646	T	HLA-DPB1	-0.013	0.02	0.5125	G	A
rs7774954	T	HLA-DPB1	0.08	0.035	0.02488	C	A
rs3213490	T	HLA-DPB1	-0.013	0.02	0.5125	C	T
rs7774973	T	HLA-DPB1	0.08	0.035	0.02488	A	G
rs3213489	T	HLA-DPB1	0.015	0.021	0.4745	T	C
rs3213487	T	HLA-DPB1	0.015	0.021	0.4745	C	T
rs3213486	T	HLA-DPB1	0.015	0.021	0.4745	T	C
rs7775664	T	HLA-DPB1	0.08	0.035	0.02488	G	C
rs2301271	T	HLA-DPB1	0.014	0.021	0.5043	A	G
rs9276569	T	HLA-DPB1	0.015	0.021	0.4743	T	C
rs4305772	T	HLA-DPB1	0.013	0.021	0.5167	A	G
rs3213483	T	HLA-DPB1	0.011	0.021	0.6076	G	T
rs114145988	T	HLA-DPB1	0.103	0.085	0.2241	G	A
rs9276581	T	HLA-DPB1	0.015	0.021	0.4732	C	G
rs7753017	T	HLA-DPB1	0.015	0.021	0.4777	A	G
rs1023449	T	HLA-DPB1	0.011	0.021	0.592	A	C
rs1023448	T	HLA-DPB1	0.011	0.021	0.6035	C	T
rs4947346	T	HLA-DPB1	0.009	0.021	0.6712	G	C
rs2006165	T	HLA-DPB1	0.009	0.021	0.6492	G	A
rs2006163	T	HLA-DPB1	0.009	0.021	0.6786	A	G
rs2395261	T	HLA-DPB1	0.011	0.021	0.5927	T	C
rs2395263	T	HLA-DPB1	0.009	0.021	0.6722	C	A
rs2071551	T	HLA-DPB1	0.009	0.021	0.6519	C	T
rs7768538	T	HLA-DPB1	0.007	0.021	0.7173	C	A
rs9276583	T	HLA-DPB1	0.007	0.021	0.7173	G	A
rs7453920	T	HLA-DPB1	0.009	0.021	0.6519	A	G
rs2051549	T	HLA-DPB1	0.01	0.021	0.6367	G	A
rs11759423	T	HLA-DPB1	-0.056	0.039	0.152	C	T
rs9276584	T	HLA-DPB1	-0.007	0.026	0.7943	C	T
rs2071550	T	HLA-DPB1	-0.01	0.022	0.6481	C	A
rs1573649	T	HLA-DPB1	-0.002	0.02	0.9236	G	A
rs9276585	T	HLA-DPB1	-0.007	0.026	0.7943	T	A
rs1573646	T	HLA-DPB1	-0.004	0.02	0.8457	T	G
rs1978029	T	HLA-DPB1	-0.003	0.02	0.8687	A	G
rs6902723	T	HLA-DPB1	-0.004	0.02	0.8448	G	A
rs6903130	T	HLA-DPB1	-0.004	0.02	0.8437	G	A
rs57952004	T	HLA-DPB1	0.012	0.038	0.7603	C	T
rs9348894	T	HLA-DPB1	-0.01	0.022	0.6523	A	T
rs6919798	T	HLA-DPB1	0.073	0.039	0.06501	A	G
rs9276586	T	HLA-DPB1	-0.003	0.02	0.8639	G	A
rs5019296	T	HLA-DPB1	-0.004	0.02	0.862	T	C
rs35439528	T	HLA-DPB1	-0.056	0.039	0.152	C	T
rs9276595	T	HLA-DPB1	-0.004	0.02	0.8589	G	A
rs9276598	T	HLA-DPB1	-0.002	0.02	0.9117	G	A
rs7382794	T	HLA-DPB1	-0.003	0.02	0.8911	T	C
rs9276601	T	HLA-DPB1	-0.02	0.029	0.488	A	G
rs9276602	T	HLA-DPB1	-0.002	0.02	0.9108	G	A
rs7382828	T	HLA-DPB1	-0.004	0.02	0.857	G	A
rs1894412	T	HLA-DPB1	-0.004	0.02	0.8299	C	T
rs9276605	T	HLA-DPB1	-0.006	0.022	0.7831	A	G
rs9296042	T	HLA-DPB1	-0.022	0.02	0.2667	C	T
rs56296253	T	HLA-DPB1	0.017	0.031	0.5924	T	G
rs9296043	T	HLA-DPB1	-0.024	0.02	0.2312	T	C
rs9276606	T	HLA-DPB1	0.014	0.023	0.5575	A	T
rs1585891	T	HLA-DPB1	-0.024	0.02	0.2317	C	T
rs6901084	T	HLA-DPB1	-0.024	0.02	0.2322	C	T
rs9276607	T	HLA-DPB1	-0.007	0.026	0.788	G	T
rs6457661	T	HLA-DPB1	-0.024	0.02	0.2328	C	T
rs9368741	T	HLA-DPB1	-0.009	0.022	0.6622	G	A
rs6936428	T	HLA-DPB1	0.003	0.02	0.8875	T	A
rs1383265	T	HLA-DPB1	-0.021	0.026	0.4183	T	C
rs1383264	T	HLA-DPB1	-0.03	0.02	0.1432	A	T
rs2857212	T	HLA-DPB1	-0.006	0.021	0.7683	A	G
rs2857211	T	HLA-DPB1	-0.021	0.021	0.3096	A	G
rs2621421	T	HLA-DPB1	-0.013	0.02	0.5124	G	C
rs2621420	T	HLA-DPB1	-0.011	0.021	0.5791	T	C
rs1480383	T	HLA-DPB1	0.008	0.022	0.7165	A	C
rs1480382	T	HLA-DPB1	-0.005	0.021	0.8272	C	T
rs2621419	T	HLA-DPB1	-0.022	0.021	0.3039	T	C
rs2857210	T	HLA-DPB1	-0.022	0.021	0.3031	A	G
rs2621416	T	HLA-DPB1	-0.004	0.022	0.842	T	C
rs2621415	T	HLA-DPB1	-0.02	0.021	0.3406	T	C
rs2857209	T	HLA-DPB1	-0.013	0.021	0.545	G	A
rs2621414	T	HLA-DPB1	-0.022	0.021	0.3074	T	C
rs9276610	T	HLA-DPB1	0.049	0.03	0.1053	A	T
rs9276612	T	HLA-DPB1	-0.009	0.021	0.6797	G	A
rs12663317	T	HLA-DPB1	-0.021	0.042	0.6102	A	C
rs2621412	T	HLA-DPB1	-0.012	0.021	0.5522	A	C
rs2857208	T	HLA-DPB1	0.079	0.036	0.03013	T	C
rs12660504	T	HLA-DPB1	-0.021	0.042	0.6092	G	A
rs9276614	T	HLA-DPB1	-0.021	0.021	0.3166	A	G
rs9276615	T	HLA-DPB1	-0.022	0.021	0.3125	C	T
rs13195441	T	HLA-DPB1	-0.008	0.022	0.7243	G	A
rs9276628	T	HLA-DPB1	-0.021	0.021	0.3174	G	A
rs2857206	T	HLA-DPB1	-0.021	0.021	0.315	G	A
rs2857205	T	HLA-DPB1	-0.021	0.021	0.3289	A	G
rs2621411	T	HLA-DPB1	-0.023	0.021	0.2871	T	C
rs2857204	T	HLA-DPB1	-0.012	0.021	0.5477	G	T
rs9276633	T	HLA-DPB1	-0.021	0.021	0.3169	G	A
rs9276634	T	HLA-DPB1	-0.022	0.021	0.3011	G	A
rs13203429	T	HLA-DPB1	-0.012	0.021	0.5525	G	C
rs13203438	T	HLA-DPB1	-0.012	0.021	0.5525	G	C
rs28986331	T	HLA-DPB1	-0.021	0.042	0.6092	C	T
rs9276644	T	HLA-DPB1	-0.007	0.021	0.7277	T	C
rs2857201	T	HLA-DPB1	-0.016	0.021	0.4591	C	G
rs9276646	T	HLA-DPB1	-0.007	0.021	0.7504	A	T
rs2170183	T	HLA-DPB1	-0.02	0.021	0.3501	T	C
rs2621409	T	HLA-DPB1	-0.02	0.021	0.3569	T	C
rs2857198	T	HLA-DPB1	-0.02	0.021	0.3566	T	C
rs2857197	T	HLA-DPB1	-0.02	0.021	0.3566	T	C
rs2857196	T	HLA-DPB1	-0.02	0.021	0.3568	G	A
rs13212165	T	HLA-DPB1	-0.021	0.042	0.6104	G	A
rs28893526	T	HLA-DPB1	-0.021	0.042	0.6121	C	G
rs4947348	T	HLA-DPB1	0.029	0.031	0.3532	T	G
rs4947258	T	HLA-DPB1	0.015	0.033	0.6487	A	G
rs2857193	T	HLA-DPB1	-0.013	0.02	0.5124	G	A
rs2621408	T	HLA-DPB1	-0.017	0.02	0.4025	C	G
rs28893528	T	HLA-DPB1	-0.021	0.042	0.6137	C	G
rs28986332	T	HLA-DPB1	-0.021	0.042	0.6137	G	C
rs28986333	T	HLA-DPB1	-0.021	0.042	0.6143	A	C
rs28893532	T	HLA-DPB1	-0.021	0.042	0.6144	C	T
rs28986334	T	HLA-DPB1	-0.021	0.042	0.6156	T	C
rs28986335	T	HLA-DPB1	-0.021	0.042	0.6161	A	T
rs28986336	T	HLA-DPB1	-0.021	0.042	0.6172	T	C
rs28986337	T	HLA-DPB1	-0.021	0.042	0.6168	C	T
rs34043227	T	HLA-DPB1	-0.056	0.045	0.2207	C	T
rs2621404	T	HLA-DPB1	-0.02	0.021	0.3443	G	C
rs28986338	T	HLA-DPB1	-0.021	0.042	0.6187	C	T
rs2857189	T	HLA-DPB1	-0.013	0.02	0.5121	G	T
rs28986350	T	HLA-DPB1	-0.021	0.042	0.6209	C	T
rs28986355	T	HLA-DPB1	-0.02	0.042	0.6302	A	G
rs2857182	T	HLA-DPB1	-0.013	0.02	0.5121	A	G
rs28986359	T	HLA-DPB1	-0.02	0.042	0.6315	G	C
rs28986360	T	HLA-DPB1	-0.02	0.042	0.6315	C	A
rs28986361	T	HLA-DPB1	-0.02	0.042	0.6315	G	A
rs28986362	T	HLA-DPB1	-0.02	0.042	0.6321	C	G
rs28986363	T	HLA-DPB1	-0.02	0.042	0.6326	A	C
rs17429127	T	HLA-DPB1	-0.02	0.042	0.6326	G	C
rs28986364	T	HLA-DPB1	-0.02	0.042	0.6328	A	C
rs28986365	T	HLA-DPB1	-0.02	0.042	0.6334	T	C
rs28986366	T	HLA-DPB1	-0.02	0.042	0.6334	G	A
rs28986367	T	HLA-DPB1	-0.02	0.042	0.6334	C	T
rs28986368	T	HLA-DPB1	-0.02	0.042	0.6339	C	T
rs9276689	T	HLA-DPB1	0.014	0.033	0.67	C	T
rs28986371	T	HLA-DPB1	-0.02	0.042	0.6345	C	T
rs10484564	T	HLA-DPB1	-0.001	0.041	0.9867	G	C
rs28986372	T	HLA-DPB1	-0.02	0.042	0.6357	A	T
rs719654	T	HLA-DPB1	-0.023	0.024	0.3363	G	A
rs28986373	T	HLA-DPB1	-0.02	0.042	0.6357	C	A
rs719655	T	HLA-DPB1	0.014	0.033	0.6715	C	T
rs13203652	T	HLA-DPB1	-0.02	0.042	0.6353	C	T
rs13203578	T	HLA-DPB1	-0.02	0.042	0.6353	A	G
rs719652	T	HLA-DPB1	-0.02	0.021	0.3512	C	T
rs13204139	T	HLA-DPB1	-0.02	0.042	0.6353	G	A
rs2857178	T	HLA-DPB1	-0.02	0.021	0.351	G	A
rs2857177	T	HLA-DPB1	-0.015	0.02	0.4688	T	C
rs9276691	T	HLA-DPB1	0.014	0.033	0.6721	A	G
rs2621396	T	HLA-DPB1	-0.007	0.022	0.753	A	T
rs28986384	T	HLA-DPB1	-0.02	0.042	0.6349	C	T
rs28986389	T	HLA-DPB1	-0.02	0.042	0.6349	A	T
rs28986390	T	HLA-DPB1	-0.02	0.042	0.6349	T	A
rs1842399	T	HLA-DPB1	-0.02	0.021	0.3509	C	G
rs1988565	T	HLA-DPB1	-0.02	0.021	0.3393	G	A
rs12663979	T	HLA-DPB1	-0.02	0.042	0.6345	T	C
rs1988563	T	HLA-DPB1	-0.02	0.021	0.3508	A	T
rs2261566	T	HLA-DPB1	-0.013	0.02	0.5121	T	C
rs2621394	T	HLA-DPB1	-0.013	0.02	0.5121	A	G
rs28986396	T	HLA-DPB1	-0.022	0.042	0.6045	G	A
rs28986397	T	HLA-DPB1	-0.02	0.042	0.6337	T	C
rs28986398	T	HLA-DPB1	-0.02	0.042	0.6337	G	A
rs28986400	T	HLA-DPB1	-0.02	0.042	0.6337	A	G
rs28986401	T	HLA-DPB1	-0.02	0.042	0.6337	G	A
rs2857174	T	HLA-DPB1	-0.013	0.02	0.5121	T	C
rs28986402	T	HLA-DPB1	-0.02	0.042	0.6337	C	T
rs28986403	T	HLA-DPB1	-0.02	0.042	0.6333	G	A
rs2857173	T	HLA-DPB1	-0.02	0.021	0.3501	G	A
rs28986405	T	HLA-DPB1	-0.02	0.042	0.6322	G	A
rs2857172	T	HLA-DPB1	-0.02	0.021	0.3498	T	C
rs28986410	T	HLA-DPB1	-0.02	0.042	0.6305	T	C
rs17501072	T	HLA-DPB1	-0.02	0.042	0.6299	C	G
rs34408145	T	HLA-DPB1	-0.056	0.045	0.2207	T	C
rs2621393	T	HLA-DPB1	-0.02	0.021	0.3493	C	G
rs28986411	T	HLA-DPB1	-0.02	0.042	0.6278	A	G
rs7762279	T	HLA-DPB1	0.014	0.033	0.6773	T	C
rs2857168	T	HLA-DPB1	-0.022	0.021	0.3085	T	C
rs2621391	T	HLA-DPB1	-0.022	0.021	0.3025	C	T
rs9276711	T	HLA-DPB1	-0.007	0.021	0.7462	C	T
rs2621390	T	HLA-DPB1	-0.022	0.021	0.3024	C	T
rs28986420	T	HLA-DPB1	-0.022	0.042	0.6026	C	T
rs2621389	T	HLA-DPB1	-0.015	0.02	0.469	C	A
rs2857165	T	HLA-DPB1	-0.015	0.02	0.469	G	A
rs2621388	T	HLA-DPB1	-0.022	0.021	0.303	A	G
rs2621387	T	HLA-DPB1	-0.015	0.02	0.4619	C	A
rs2857164	T	HLA-DPB1	-0.015	0.02	0.469	C	A
rs2621386	T	HLA-DPB1	-0.015	0.02	0.469	C	A
rs7758736	T	HLA-DPB1	-0.001	0.027	0.9854	G	A
rs1158785	T	HLA-DPB1	-0.015	0.02	0.469	T	C
rs2261684	T	HLA-DPB1	-0.015	0.02	0.469	A	T
rs12664558	T	HLA-DPB1	-0.022	0.042	0.6022	G	A
rs1158784	T	HLA-DPB1	-0.025	0.023	0.2734	A	T
rs9276712	T	HLA-DPB1	-0.022	0.042	0.603	A	C
rs2621384	T	HLA-DPB1	-0.014	0.02	0.5034	C	T
rs2857161	T	HLA-DPB1	-0.017	0.02	0.3924	G	A
rs2621383	T	HLA-DPB1	-0.017	0.02	0.3899	C	A
rs3948793	T	HLA-DPB1	-0.002	0.021	0.9137	G	A
rs9276713	T	HLA-DPB1	-0.022	0.042	0.603	G	A
rs9276714	T	HLA-DPB1	-0.022	0.042	0.603	A	G
rs2157083	T	HLA-DPB1	-0.009	0.02	0.6565	C	T
rs2157082	T	HLA-DPB1	-0.004	0.02	0.8555	G	T
rs9276715	T	HLA-DPB1	-0.022	0.042	0.603	G	A
rs9276716	T	HLA-DPB1	-0.022	0.042	0.603	C	T
rs2857155	T	HLA-DPB1	-0.008	0.02	0.7014	A	G
rs2621380	T	HLA-DPB1	-0.002	0.02	0.9024	C	T
rs9276717	T	HLA-DPB1	-0.022	0.042	0.603	C	A
rs4318925	T	HLA-DPB1	-0.014	0.026	0.6033	C	T
rs2187686	T	HLA-DPB1	-0.008	0.02	0.7087	A	G
rs9276719	T	HLA-DPB1	-0.022	0.042	0.603	A	C
rs2157081	T	HLA-DPB1	-0.008	0.02	0.7087	G	A
rs2157080	T	HLA-DPB1	-0.008	0.02	0.7087	T	C
rs2157079	T	HLA-DPB1	-0.007	0.02	0.7166	T	C
rs2067098	T	HLA-DPB1	-0.008	0.02	0.7109	T	C
rs9276722	T	HLA-DPB1	-0.022	0.042	0.6033	A	G
rs2067577	T	HLA-DPB1	-0.007	0.02	0.713	C	G
rs2857153	T	HLA-DPB1	-0.002	0.02	0.9085	C	T
rs2621379	T	HLA-DPB1	-0.002	0.02	0.9104	G	A
rs2621377	T	HLA-DPB1	-0.002	0.02	0.9104	C	T
rs9276723	T	HLA-DPB1	-0.022	0.042	0.6033	A	G
rs35486885	T	HLA-DPB1	-0.056	0.045	0.2209	A	G
rs2857151	T	HLA-DPB1	-0.007	0.02	0.7166	A	G
rs9276724	T	HLA-DPB1	-0.022	0.042	0.6033	C	T
rs9276725	T	HLA-DPB1	-0.022	0.042	0.6033	T	C
rs2857150	T	HLA-DPB1	-0.007	0.02	0.7166	A	G
rs9276726	T	HLA-DPB1	0.018	0.021	0.3904	T	C
rs2187685	T	HLA-DPB1	-0.002	0.02	0.9178	T	C
rs2187684	T	HLA-DPB1	-0.007	0.02	0.7166	C	T
rs2621373	T	HLA-DPB1	-0.024	0.022	0.2732	T	C
rs7767167	T	HLA-DPB1	0.039	0.029	0.1806	G	A
rs6912002	T	HLA-DPB1	0.013	0.021	0.5226	T	C
rs2621372	T	HLA-DPB1	-0.024	0.022	0.2732	C	A
rs1383261	T	HLA-DPB1	0.014	0.021	0.5032	C	T
rs9276731	T	HLA-DPB1	-0.01	0.033	0.7555	G	T
rs6932969	T	HLA-DPB1	0.014	0.021	0.5032	C	G
rs1383259	T	HLA-DPB1	0.014	0.021	0.5032	T	C
rs9276732	T	HLA-DPB1	0.016	0.021	0.4536	T	A
rs6937723	T	HLA-DPB1	0.016	0.021	0.4272	A	T
rs7383602	T	HLA-DPB1	0.014	0.021	0.5032	G	C
rs7383606	T	HLA-DPB1	0.014	0.021	0.5032	C	T
rs9276734	T	HLA-DPB1	0.014	0.021	0.5032	G	A
rs2621371	T	HLA-DPB1	-0.007	0.02	0.7166	G	T
rs7740209	T	HLA-DPB1	0.014	0.021	0.5032	C	T
rs7382714	T	HLA-DPB1	0.014	0.021	0.5032	T	C
rs4947350	T	HLA-DPB1	0.003	0.025	0.891	T	C
rs7381376	T	HLA-DPB1	0.014	0.021	0.5032	C	G
rs34710970	T	HLA-DPB1	-0.056	0.045	0.2211	A	G
rs2621367	T	HLA-DPB1	-0.021	0.022	0.3248	G	A
rs2621366	T	HLA-DPB1	-0.027	0.021	0.2114	C	A
rs2199874	T	HLA-DPB1	-0.027	0.021	0.2114	A	G
rs2857147	T	HLA-DPB1	-0.024	0.022	0.2732	C	T
rs1600571	T	HLA-DPB1	-0.007	0.02	0.7166	G	A
rs6919657	T	HLA-DPB1	0.014	0.021	0.5032	A	C
rs6899857	T	HLA-DPB1	0.014	0.021	0.5032	T	C
rs6457680	T	HLA-DPB1	0.018	0.021	0.3904	T	A
rs2621358	T	HLA-DPB1	-0.024	0.022	0.2732	C	T
rs2857143	T	HLA-DPB1	-0.007	0.02	0.7385	A	G
rs2199870	T	HLA-DPB1	-0.007	0.02	0.7166	C	T
rs6912414	T	HLA-DPB1	0.018	0.021	0.3904	G	A
rs6917611	T	HLA-DPB1	0.009	0.02	0.6608	G	C
rs6917315	T	HLA-DPB1	0.018	0.021	0.3904	C	T
rs2621342	T	HLA-DPB1	-0.024	0.022	0.2732	C	T
rs9276778	T	HLA-DPB1	0.014	0.021	0.5032	G	A
rs2621340	T	HLA-DPB1	-0.024	0.022	0.2732	T	C
rs7382619	T	HLA-DPB1	0.014	0.021	0.5032	C	T
rs7382649	T	HLA-DPB1	0.014	0.021	0.5032	C	T
rs9276785	T	HLA-DPB1	0.014	0.021	0.5032	G	A
rs2857130	T	HLA-DPB1	-0.007	0.02	0.7166	T	A
rs2621338	T	HLA-DPB1	-0.024	0.022	0.2732	G	A
rs4513843	T	HLA-DPB1	-0.001	0.025	0.973	G	C
rs2857128	T	HLA-DPB1	-0.007	0.02	0.7166	A	G
rs2857127	T	HLA-DPB1	-0.007	0.02	0.7166	A	G
rs2621336	T	HLA-DPB1	-0.007	0.02	0.7166	C	T
rs2857126	T	HLA-DPB1	-0.008	0.02	0.6897	C	T
rs2127674	T	HLA-DPB1	-0.024	0.022	0.2732	A	G
rs6929867	T	HLA-DPB1	-0.007	0.02	0.7166	C	T
rs7381867	T	HLA-DPB1	0.014	0.021	0.5032	T	G
rs2857120	T	HLA-DPB1	-0.024	0.022	0.2732	T	C
rs12207915	T	HLA-DPB1	0.007	0.042	0.8692	T	C
rs2857118	T	HLA-DPB1	-0.024	0.022	0.2732	G	A
rs2857115	T	HLA-DPB1	-0.013	0.023	0.5623	G	A
rs7383433	T	HLA-DPB1	-0.007	0.02	0.7454	A	G
rs2857114	T	HLA-DPB1	-0.004	0.02	0.8456	G	A
rs2621332	T	HLA-DPB1	-0.007	0.02	0.7166	G	A
rs2621331	T	HLA-DPB1	-0.004	0.02	0.8424	C	T
rs10364	T	HLA-DPB1	0.041	0.031	0.1922	T	C
rs11244	T	HLA-DPB1	0.033	0.023	0.1424	G	A
rs2070120	T	HLA-DPB1	-0.044	0.034	0.1938	G	A
rs41258084	T	HLA-DPB1	-0.056	0.045	0.2213	C	T
rs17220087	T	HLA-DPB1	-0.043	0.034	0.2094	C	A
rs2071479	T	HLA-DPB1	0.092	0.062	0.1392	C	T
rs17213693	T	HLA-DPB1	-0.047	0.034	0.1679	G	C
rs2070121	T	HLA-DPB1	-0.044	0.034	0.1938	G	A
rs2856997	T	HLA-DPB1	-0.023	0.02	0.2433	C	A
rs16870880	T	HLA-DPB1	-0.044	0.034	0.1938	C	T
rs5875416	T	HLA-DPB1	0.001	0.026	0.9637	A	C
rs11575907	T	HLA-DPB1	-0.068	0.052	0.1939	C	T
rs17501267	T	HLA-DPB1	-0.052	0.043	0.2248	G	A
rs2071475	T	HLA-DPB1	-0.022	0.024	0.3695	G	A
rs2071474	T	HLA-DPB1	-0.024	0.022	0.2843	C	T
rs2071473	T	HLA-DPB1	-0.016	0.021	0.4382	C	T
rs7383287	T	HLA-DPB1	0.026	0.025	0.3014	A	G
rs2856995	T	HLA-DPB1	-0.024	0.02	0.2335	T	A
rs2857111	T	HLA-DPB1	-0.052	0.036	0.1554	T	C
rs1383258	T	HLA-DPB1	0.064	0.047	0.1784	C	T
rs2621326	T	HLA-DPB1	-0.024	0.02	0.2335	G	A
rs2859579	T	HLA-DPB1	-0.024	0.022	0.2843	G	T
rs2071472	T	HLA-DPB1	-0.024	0.022	0.2843	C	T
rs2071554	T	HLA-DPB1	0.073	0.051	0.1504	C	T
rs2071470	T	HLA-DPB1	-0.024	0.022	0.2843	T	C
rs2071469	T	HLA-DPB1	-0.037	0.021	0.07171	C	T
rs2071547	T	HLA-DPB1	-0.052	0.036	0.1554	T	C
rs2071468	T	HLA-DPB1	-0.052	0.036	0.1554	A	G
rs7742120	T	HLA-DPB1	-0.055	0.036	0.1278	G	A
rs7762120	T	HLA-DPB1	-0.052	0.036	0.1554	T	C
rs2857107	T	HLA-DPB1	0.073	0.031	0.02013	C	T
rs2157077	T	HLA-DPB1	-0.038	0.021	0.06633	G	T
rs17429444	T	HLA-DPB1	0.047	0.035	0.1846	A	G
rs1894408	T	HLA-DPB1	-0.017	0.02	0.394	C	G
rs3763355	T	HLA-DPB1	0.011	0.042	0.7947	T	C
rs3763354	T	HLA-DPB1	0.02	0.024	0.4111	G	A
rs1894407	T	HLA-DPB1	-0.018	0.02	0.3898	C	A
rs1894406	T	HLA-DPB1	-0.028	0.021	0.1865	C	T
rs9784858	T	HLA-DPB1	0.008	0.034	0.8206	G	C
rs17220136	T	HLA-DPB1	-0.059	0.043	0.1693	C	T
rs2857106	T	HLA-DPB1	-0.017	0.026	0.5168	T	C
rs59377618	T	HLA-DPB1	-0.005	0.03	0.872	T	C
rs9784758	T	HLA-DPB1	0.031	0.042	0.4667	T	C
rs2621323	T	HLA-DPB1	-0.009	0.022	0.6809	A	G
rs2621322	T	HLA-DPB1	-0.015	0.026	0.5445	T	G
rs9784876	T	HLA-DPB1	0.017	0.042	0.689	C	A
rs2621321	T	HLA-DPB1	-0.019	0.023	0.4028	A	G
rs73410773	T	HLA-DPB1	0.031	0.043	0.4667	G	A
rs73410775	T	HLA-DPB1	0.031	0.043	0.4667	T	C
rs16870907	T	HLA-DPB1	0.031	0.043	0.4667	C	T
rs73410776	T	HLA-DPB1	0.031	0.043	0.4667	C	T
rs16870908	T	HLA-DPB1	0.031	0.043	0.4667	G	A
rs139345337	T	HLA-DPB1	0.078	0.057	0.1663	T	C
rs2857103	T	HLA-DPB1	-0.009	0.022	0.6683	C	A
rs2856993	T	HLA-DPB1	-0.016	0.026	0.5211	G	C
rs13209654	T	HLA-DPB1	-0.025	0.042	0.5563	T	C
rs1894411	T	HLA-DPB1	0.073	0.032	0.02091	T	C
rs13501	T	HLA-DPB1	-0.01	0.022	0.6611	G	A
rs77152259	T	HLA-DPB1	0.091	0.062	0.1405	T	C
rs73410789	T	HLA-DPB1	0.091	0.062	0.1405	G	C
rs2857102	T	HLA-DPB1	0.059	0.04	0.1433	T	G
rs1044043	T	HLA-DPB1	0.019	0.024	0.437	A	C
rs2857101	T	HLA-DPB1	-0.019	0.023	0.4018	T	C
rs10484565	T	HLA-DPB1	-0.012	0.036	0.7316	G	A
rs55781756	T	HLA-DPB1	0.041	0.035	0.2455	G	A
rs241456	T	HLA-DPB1	-0.013	0.023	0.5624	G	A
rs241455	T	HLA-DPB1	-0.016	0.023	0.5009	C	A
rs241454	T	HLA-DPB1	-0.015	0.023	0.5164	A	G
rs241453	T	HLA-DPB1	-0.018	0.023	0.4476	G	A
rs241452	T	HLA-DPB1	-0.013	0.023	0.5788	T	C
rs241451	T	HLA-DPB1	-0.003	0.022	0.8999	T	C
rs17034	T	HLA-DPB1	-0.015	0.023	0.5169	C	T
rs241449	T	HLA-DPB1	-0.014	0.023	0.545	C	A
rs241448	T	HLA-DPB1	-0.011	0.023	0.6188	A	G
rs241447	T	HLA-DPB1	-0.015	0.023	0.5164	T	C
rs4148876	T	HLA-DPB1	0.036	0.04	0.3711	G	A
rs241446	T	HLA-DPB1	-0.013	0.023	0.5788	G	A
rs241445	T	HLA-DPB1	-0.013	0.023	0.5788	C	T
rs241442	T	HLA-DPB1	-0.012	0.023	0.6151	G	A
rs2229527	T	HLA-DPB1	0.037	0.045	0.4099	T	G
rs241440	T	HLA-DPB1	-0.021	0.023	0.3689	C	T
rs4148874	T	HLA-DPB1	0.022	0.023	0.331	C	T
rs241439	T	HLA-DPB1	-0.014	0.021	0.4927	T	G
rs241438	T	HLA-DPB1	-0.002	0.021	0.9136	C	T
rs241437	T	HLA-DPB1	-0.012	0.021	0.566	A	G
rs2228396	T	HLA-DPB1	-0.024	0.035	0.4816	C	T
rs241436	T	HLA-DPB1	-0.006	0.02	0.7846	A	G
rs9380326	T	HLA-DPB1	0.008	0.031	0.8023	T	C
rs9380327	T	HLA-DPB1	0.008	0.031	0.807	A	C
rs1042116	T	HLA-DPB1	0.001	0.033	0.9724	G	A
rs117821	T	HLA-DPB1	0.026	0.02	0.1994	T	C
rs1015166	T	HLA-DPB1	0.009	0.021	0.6749	C	T
rs241433	T	HLA-DPB1	0.027	0.02	0.1831	C	A
rs60045856	T	HLA-DPB1	0	0.032	0.9936	T	G
rs2856992	T	HLA-DPB1	0.082	0.057	0.1498	C	T
rs2228397	T	HLA-DPB1	0.031	0.025	0.2122	C	A
rs1800454	T	HLA-DPB1	-0.058	0.03	0.05285	C	T
rs13208583	T	HLA-DPB1	-0.036	0.042	0.3915	C	T
rs241432	T	HLA-DPB1	0.027	0.02	0.1845	G	T
rs62397688	T	HLA-DPB1	0.046	0.053	0.3793	G	A
rs4148872	T	HLA-DPB1	0.005	0.029	0.8483	C	T
rs241430	T	HLA-DPB1	0.034	0.02	0.09241	T	C
rs4148871	T	HLA-DPB1	0.022	0.024	0.3576	A	G
rs55869430	T	HLA-DPB1	0.032	0.053	0.5495	A	G
rs241429	T	HLA-DPB1	0.019	0.02	0.3526	A	G
rs3819714	T	HLA-DPB1	0.035	0.021	0.1059	G	A
rs3819715	T	HLA-DPB1	0.034	0.021	0.1155	G	T
rs3819717	T	HLA-DPB1	-0.019	0.02	0.3385	C	T
rs241427	T	HLA-DPB1	-0.012	0.021	0.5849	A	G
rs241426	T	HLA-DPB1	-0.011	0.021	0.5998	T	A
rs3819720	T	HLA-DPB1	-0.012	0.021	0.573	G	A
rs17583244	T	HLA-DPB1	-0.038	0.041	0.3533	T	C
rs3819721	T	HLA-DPB1	0.003	0.023	0.9145	G	A
rs1871665	T	HLA-DPB1	-0.005	0.021	0.8184	C	T
rs1871664	T	HLA-DPB1	-0.008	0.021	0.6887	G	A
rs241425	T	HLA-DPB1	-0.006	0.021	0.773	A	G
rs241424	T	HLA-DPB1	0.001	0.021	0.9775	G	A
rs2239701	T	HLA-DPB1	-0.014	0.02	0.4852	T	C
rs56145201	T	HLA-DPB1	-0.001	0.059	0.9921	A	G
rs2071466	T	HLA-DPB1	-0.046	0.022	0.04152	C	T
rs2071465	T	HLA-DPB1	-0.033	0.02	0.1023	C	G
rs2071544	T	HLA-DPB1	-0.028	0.02	0.1513	T	C
rs4148870	T	HLA-DPB1	-0.024	0.02	0.2258	C	T
rs2071552	T	HLA-DPB1	-0.026	0.02	0.1907	A	G
rs4713598	T	HLA-DPB1	-0.021	0.02	0.3032	T	G
rs3763366	T	HLA-DPB1	-0.026	0.02	0.1913	C	G
rs3763349	T	HLA-DPB1	-0.034	0.02	0.08849	A	G
rs9357155	T	HLA-DPB1	0.02	0.031	0.5258	G	A
rs9276810	T	HLA-DPB1	-0.023	0.02	0.252	G	A
rs6924102	T	HLA-DPB1	-0.02	0.02	0.3295	A	G
rs4713599	T	HLA-DPB1	-0.045	0.043	0.2968	A	C
rs2071543	T	HLA-DPB1	0.026	0.029	0.3699	G	T
rs2071542	T	HLA-DPB1	-0.041	0.054	0.4444	A	G
rs2071463	T	HLA-DPB1	0.036	0.028	0.2046	C	T
rs2071541	T	HLA-DPB1	-0.034	0.034	0.312	A	G
rs2071540	T	HLA-DPB1	-0.034	0.02	0.09099	T	C
rs3198005	T	HLA-DPB1	-0.059	0.048	0.2233	G	A
rs1057373	T	HLA-DPB1	-0.019	0.039	0.6311	C	A
rs9469283	T	HLA-DPB1	-0.057	0.045	0.203	G	A
rs116827595	T	HLA-DPB1	0.002	0.037	0.9602	G	A
rs13215	T	HLA-DPB1	-0.057	0.045	0.203	C	A
rs11257	T	HLA-DPB1	-0.057	0.045	0.203	C	A
rs4711312	T	HLA-DPB1	-0.041	0.031	0.1833	A	G
rs41551515	T	HLA-DPB1	-0.048	0.06	0.4203	C	T
rs1057149	T	HLA-DPB1	-0.064	0.066	0.3302	C	T
rs1135216	T	HLA-DPB1	-0.038	0.031	0.2204	T	C
rs16871026	T	HLA-DPB1	-0.079	0.072	0.2675	G	A
rs17213812	T	HLA-DPB1	-0.062	0.044	0.164	C	T
rs41561219	T	HLA-DPB1	-0.048	0.06	0.4203	C	T
rs16871027	T	HLA-DPB1	-0.064	0.066	0.3298	G	T
rs2071482	T	HLA-DPB1	-0.031	0.029	0.2729	C	A
rs41550019	T	HLA-DPB1	-0.064	0.066	0.3298	C	A
rs4148882	T	HLA-DPB1	-0.006	0.02	0.7638	G	A
rs56232302	T	HLA-DPB1	-0.057	0.045	0.2028	G	A
rs12527715	T	HLA-DPB1	-0.019	0.027	0.4782	T	C
rs12529313	T	HLA-DPB1	-0.017	0.027	0.5253	A	G
rs2395269	T	HLA-DPB1	-0.01	0.029	0.7455	T	G
rs2127680	T	HLA-DPB1	-0.057	0.059	0.3363	A	G
rs2127679	T	HLA-DPB1	-0.048	0.06	0.4203	G	A
rs4148881	T	HLA-DPB1	-0.06	0.061	0.333	C	A
rs2071538	T	HLA-DPB1	0.019	0.024	0.4242	G	A
rs1057141	T	HLA-DPB1	-0.019	0.027	0.4817	T	C
rs4148879	T	HLA-DPB1	0.006	0.033	0.8606	G	A
rs2284190	T	HLA-DPB1	0.027	0.029	0.355	T	C
rs2071481	T	HLA-DPB1	0.006	0.033	0.8585	T	C
rs41549617	T	HLA-DPB1	-0.057	0.059	0.3363	G	A
rs36229526	T	HLA-DPB1	-0.066	0.042	0.1186	G	T
rs55702652	T	HLA-DPB1	-0.058	0.059	0.3283	A	G
rs4148878	T	HLA-DPB1	-0.013	0.042	0.7515	T	G
rs1351383	T	HLA-DPB1	-0.046	0.021	0.02473	A	C
rs1351382	T	HLA-DPB1	-0.046	0.021	0.02473	C	G
rs4713600	T	HLA-DPB1	-0.041	0.021	0.04936	G	T
rs3763348	T	HLA-DPB1	-0.043	0.02	0.03606	C	T
rs3763347	T	HLA-DPB1	-0.045	0.021	0.02877	T	A
rs3763346	T	HLA-DPB1	-0.048	0.02	0.01812	T	C
rs991760	T	HLA-DPB1	-0.005	0.041	0.8954	G	A
rs241419	T	HLA-DPB1	0.089	0.057	0.1187	G	A
rs2071534	T	HLA-DPB1	-0.048	0.02	0.01826	C	T
rs17587	T	HLA-DPB1	-0.044	0.023	0.05331	G	A
rs2071477	T	HLA-DPB1	-0.045	0.021	0.02967	T	C
rs2071476	T	HLA-DPB1	-0.048	0.02	0.01833	A	G
rs9276815	T	HLA-DPB1	-0.036	0.022	0.09936	C	T
rs6930981	T	HLA-DPB1	-0.048	0.02	0.01847	T	C
rs241418	T	HLA-DPB1	0.088	0.057	0.1198	G	A
rs241417	T	HLA-DPB1	0.069	0.058	0.2373	T	C
rs9276818	T	HLA-DPB1	-0.042	0.021	0.04353	T	G
rs28724899	T	HLA-DPB1	0.028	0.029	0.337	A	T
rs9276820	T	HLA-DPB1	-0.049	0.02	0.01587	G	A
rs9276825	T	HLA-DPB1	-0.049	0.02	0.01583	G	A
rs7767288	T	HLA-DPB1	-0.047	0.021	0.02226	G	A
rs7766900	T	HLA-DPB1	-0.049	0.02	0.01604	A	G
rs9276826	T	HLA-DPB1	0.002	0.033	0.955	A	G
rs6938130	T	HLA-DPB1	-0.042	0.021	0.04393	A	T
rs9276831	T	HLA-DPB1	-0.089	0.032	0.005918	A	G
rs3752430	T	HLA-DPB1	-0.033	0.02	0.09834	T	C
rs1055559	T	HLA-DPB1	0.036	0.035	0.2981	C	T
rs1383267	T	HLA-DPB1	-0.042	0.021	0.04408	G	A
rs1871667	T	HLA-DPB1	-0.047	0.021	0.02251	A	G
rs6904838	T	HLA-DPB1	-0.041	0.021	0.05233	T	A
rs1383266	T	HLA-DPB1	0.023	0.023	0.3033	C	T
rs10484566	T	HLA-DPB1	-0.012	0.043	0.7808	T	G
rs6931062	T	HLA-DPB1	-0.041	0.021	0.0525	C	A
rs9276833	T	HLA-DPB1	-0.041	0.021	0.05286	T	C
rs9276834	T	HLA-DPB1	-0.047	0.021	0.02688	C	T
rs1580345	T	HLA-DPB1	-0.043	0.021	0.04624	A	C
rs115493740	T	HLA-DPB1	0.027	0.04	0.4954	G	A
rs6906376	T	HLA-DPB1	-0.043	0.021	0.0464	C	A
rs6929078	T	HLA-DPB1	-0.043	0.021	0.0464	T	C
rs7453903	T	HLA-DPB1	-0.042	0.021	0.04656	T	C
rs9276845	T	HLA-DPB1	-0.042	0.021	0.04672	A	G
rs9276846	T	HLA-DPB1	-0.042	0.021	0.04672	A	G
rs9276859	T	HLA-DPB1	-0.042	0.021	0.04704	G	A
rs241415	T	HLA-DPB1	0.087	0.057	0.1252	T	G
rs6903433	T	HLA-DPB1	0.028	0.029	0.3369	C	T
rs9276864	T	HLA-DPB1	-0.041	0.021	0.0543	G	T
rs28724900	T	HLA-DPB1	-0.014	0.051	0.7785	C	T
rs9276883	T	HLA-DPB1	-0.042	0.021	0.04737	G	A
rs9276884	T	HLA-DPB1	-0.042	0.021	0.04737	G	A
rs7757767	T	HLA-DPB1	-0.042	0.021	0.04737	A	G
rs9276894	T	HLA-DPB1	-0.041	0.021	0.0543	G	C
rs2621426	T	HLA-DPB1	-0.041	0.021	0.0543	C	T
rs9276899	T	HLA-DPB1	-0.04	0.021	0.05937	C	T
rs9276900	T	HLA-DPB1	-0.04	0.021	0.05854	A	C
rs570858473	T	HLA-DPB1	-0.04	0.021	0.06075	G	A
rs2170185	T	HLA-DPB1	-0.04	0.021	0.05937	A	G
rs2127676	T	HLA-DPB1	-0.049	0.021	0.02265	G	C
rs9276909	T	HLA-DPB1	-0.044	0.023	0.05173	C	T
rs2127675	T	HLA-DPB1	-0.04	0.021	0.05944	A	G
rs2857219	T	HLA-DPB1	0.026	0.029	0.3612	G	A
rs9276912	T	HLA-DPB1	-0.042	0.021	0.05188	G	A
rs4947259	T	HLA-DPB1	-0.042	0.021	0.05188	C	T
rs4947354	T	HLA-DPB1	-0.055	0.061	0.3682	C	T
rs4947355	T	HLA-DPB1	-0.055	0.061	0.3682	T	C
rs1002985	T	HLA-DPB1	-0.053	0.047	0.2634	C	T
rs28724901	T	HLA-DPB1	-0.013	0.051	0.8052	C	T
rs2187689	T	HLA-DPB1	-0.054	0.035	0.1255	T	C
rs7766964	T	HLA-DPB1	-0.026	0.036	0.47	A	T
rs7767277	T	HLA-DPB1	-0.046	0.035	0.195	C	A
rs35571244	T	HLA-DPB1	-0.036	0.041	0.3883	T	C
rs112519350	T	HLA-DPB1	-0.025	0.033	0.4444	T	C
rs10046257	T	HLA-DPB1	-0.042	0.032	0.1973	G	A
rs10046277	T	HLA-DPB1	-0.045	0.033	0.1823	C	T
rs10046115	T	HLA-DPB1	-0.045	0.033	0.1823	A	G
rs7740137	T	HLA-DPB1	-0.047	0.033	0.1549	A	G
rs2857218	T	HLA-DPB1	-0.02	0.021	0.322	C	G
rs7740317	T	HLA-DPB1	-0.047	0.033	0.1549	C	T
rs7760732	T	HLA-DPB1	-0.045	0.033	0.1823	T	C
rs6457688	T	HLA-DPB1	-0.045	0.033	0.1823	A	G
rs6457689	T	HLA-DPB1	-0.045	0.033	0.1823	C	T
rs2018501	T	HLA-DPB1	-0.036	0.02	0.07234	T	C
rs1029296	T	HLA-DPB1	-0.045	0.033	0.1823	T	C
rs1963772	T	HLA-DPB1	-0.047	0.033	0.1549	A	G
rs1029295	T	HLA-DPB1	-0.045	0.033	0.1823	T	C
rs10214886	T	HLA-DPB1	-0.047	0.033	0.1549	T	A
rs9276913	T	HLA-DPB1	-0.036	0.02	0.07234	G	A
rs10214760	T	HLA-DPB1	-0.044	0.033	0.184	G	A
rs10214513	T	HLA-DPB1	-0.047	0.033	0.1549	A	C
rs241414	T	HLA-DPB1	-0.02	0.02	0.3254	T	G
rs73396724	T	HLA-DPB1	-0.045	0.033	0.1823	G	A
rs9501231	T	HLA-DPB1	-0.027	0.034	0.4272	A	G
rs241413	T	HLA-DPB1	-0.019	0.02	0.3477	A	G
rs7761882	T	HLA-DPB1	0.005	0.057	0.9283	G	A
rs11969002	T	HLA-DPB1	-0.027	0.034	0.4272	G	A
rs9469300	T	HLA-DPB1	-0.027	0.034	0.4272	G	A
rs17213966	T	HLA-DPB1	-0.048	0.033	0.1452	A	G
rs241412	T	HLA-DPB1	-0.02	0.021	0.3289	G	T
rs241411	T	HLA-DPB1	-0.02	0.021	0.3289	G	C
rs241410	T	HLA-DPB1	-0.035	0.02	0.07669	C	G
rs58009426	T	HLA-DPB1	-0.028	0.034	0.4063	C	T
rs58752284	T	HLA-DPB1	-0.048	0.033	0.1452	G	C
rs241409	T	HLA-DPB1	0.012	0.034	0.7164	A	G
rs16871100	T	HLA-DPB1	-0.048	0.033	0.1452	A	C
rs3749982	T	HLA-DPB1	-0.035	0.034	0.3059	T	A
rs3749981	T	HLA-DPB1	-0.008	0.038	0.8393	C	T
rs241408	T	HLA-DPB1	-0.037	0.02	0.06872	A	G
rs241407	T	HLA-DPB1	0.018	0.033	0.5854	C	T
rs11963774	T	HLA-DPB1	-0.031	0.038	0.4146	A	G
rs11961569	T	HLA-DPB1	-0.031	0.038	0.4146	T	G
rs11969321	T	HLA-DPB1	-0.031	0.038	0.4146	G	C
rs17508324	T	HLA-DPB1	-0.031	0.038	0.4146	G	A
rs17508331	T	HLA-DPB1	-0.031	0.038	0.4146	T	C
rs241405	T	HLA-DPB1	-0.028	0.02	0.1658	A	G
rs9276915	T	HLA-DPB1	-0.036	0.023	0.116	G	A
rs241404	T	HLA-DPB1	-0.018	0.02	0.3653	T	C
rs9276916	T	HLA-DPB1	-0.009	0.02	0.6594	A	G
rs115103754	T	HLA-DPB1	0.003	0.057	0.9615	T	C
rs9461818	T	HLA-DPB1	-0.031	0.038	0.4147	A	G
rs9500924	T	HLA-DPB1	-0.031	0.038	0.4147	A	G
rs241402	T	HLA-DPB1	-0.018	0.02	0.3736	T	C
rs9296056	T	HLA-DPB1	-0.031	0.038	0.4147	G	A
rs28724902	T	HLA-DPB1	-0.014	0.051	0.7807	T	G
rs75445262	T	HLA-DPB1	-0.031	0.038	0.4147	C	T
rs10080898	T	HLA-DPB1	-0.031	0.038	0.4147	A	C
rs9296057	T	HLA-DPB1	-0.031	0.038	0.4147	A	G
rs3101942	T	HLA-DPB1	-0.008	0.02	0.7014	G	A
rs17508359	T	HLA-DPB1	-0.031	0.038	0.4148	A	G
rs17508373	T	HLA-DPB1	-0.031	0.038	0.4148	C	T
rs3784	T	HLA-DPB1	-0.035	0.038	0.3596	A	G
rs1591	T	HLA-DPB1	-0.031	0.038	0.4148	A	C
rs241399	T	HLA-DPB1	-0.028	0.02	0.1656	T	C
rs116777872	T	HLA-DPB1	0	0.057	0.9957	A	G
rs2187688	T	HLA-DPB1	-0.028	0.02	0.1656	A	G
rs9469302	T	HLA-DPB1	-0.031	0.038	0.4148	A	G
rs9469306	T	HLA-DPB1	-0.024	0.038	0.5378	G	T
rs1585894	T	HLA-DPB1	-0.031	0.038	0.4156	G	T
rs241398	T	HLA-DPB1	-0.018	0.02	0.3865	C	T
rs9501234	T	HLA-DPB1	-0.024	0.038	0.5387	A	G
rs9500926	T	HLA-DPB1	-0.031	0.038	0.4156	T	C
rs1978030	T	HLA-DPB1	-0.031	0.038	0.4156	A	G
rs154989	T	HLA-DPB1	-0.025	0.02	0.2189	A	G
rs154988	T	HLA-DPB1	-0.027	0.02	0.1832	G	A
rs386542	T	HLA-DPB1	-0.033	0.038	0.3905	T	A
rs154986	T	HLA-DPB1	-0.024	0.038	0.5386	G	T
rs56098412	T	HLA-DPB1	-0.007	0.037	0.8577	A	G
rs154984	T	HLA-DPB1	-0.031	0.038	0.4164	G	A
rs154983	T	HLA-DPB1	-0.023	0.038	0.5396	T	G
rs154982	T	HLA-DPB1	-0.023	0.038	0.5396	C	G
rs9276920	T	HLA-DPB1	-0.073	0.033	0.02636	A	T
rs154981	T	HLA-DPB1	-0.027	0.02	0.1834	C	T
rs9276921	T	HLA-DPB1	-0.072	0.033	0.02862	A	G
rs9276922	T	HLA-DPB1	0.02	0.025	0.4264	T	A
rs154980	T	HLA-DPB1	-0.023	0.038	0.5399	A	T
rs35599935	T	HLA-DPB1	-0.025	0.043	0.5669	T	C
rs241458	T	HLA-DPB1	-0.027	0.02	0.1797	G	C
rs149392	T	HLA-DPB1	-0.026	0.038	0.5038	T	C
rs194679	T	HLA-DPB1	0.009	0.047	0.8414	C	T
rs9296059	T	HLA-DPB1	-0.031	0.037	0.4039	A	C
rs9469312	T	HLA-DPB1	0.006	0.047	0.8963	G	A
rs6904223	T	HLA-DPB1	-0.006	0.046	0.9038	T	G
rs9501239	T	HLA-DPB1	-0.006	0.046	0.9038	A	G
rs11756897	T	HLA-DPB1	0.007	0.023	0.7701	A	G
rs154978	T	HLA-DPB1	-0.032	0.02	0.1104	C	T
rs3132131	T	HLA-DPB1	-0.008	0.021	0.7052	A	G
rs154977	T	HLA-DPB1	-0.007	0.022	0.7508	C	G
rs154975	T	HLA-DPB1	-0.01	0.02	0.6245	T	C
rs154974	T	HLA-DPB1	-0.014	0.02	0.4826	G	C
rs154973	T	HLA-DPB1	0.025	0.033	0.4571	C	T
rs154972	T	HLA-DPB1	-0.014	0.02	0.4992	A	G
rs181997	T	HLA-DPB1	0.002	0.021	0.942	G	A
rs3129299	T	HLA-DPB1	0.021	0.026	0.4156	C	T
rs1465651	T	HLA-DPB1	0.004	0.03	0.8842	C	T
rs3132132	T	HLA-DPB1	-0.001	0.03	0.9674	G	A
rs12662077	T	HLA-DPB1	-0.082	0.041	0.04659	G	A
rs187764	T	HLA-DPB1	0.049	0.036	0.1815	C	T
rs10751	T	HLA-DPB1	0	0.03	0.9952	G	A
rs23544	T	HLA-DPB1	0.007	0.02	0.7218	C	T
rs68600	T	HLA-DPB1	0.015	0.021	0.4668	C	T
rs151719	T	HLA-DPB1	0.03	0.023	0.1882	C	T
rs77318243	T	HLA-DPB1	0.024	0.039	0.5343	T	A
rs2071556	T	HLA-DPB1	0.006	0.02	0.7637	G	T
rs171329	T	HLA-DPB1	-0.001	0.02	0.9515	G	A
rs1042337	T	HLA-DPB1	0.007	0.022	0.7689	G	A
rs194675	T	HLA-DPB1	0.009	0.021	0.6546	T	A
rs6934645	T	HLA-DPB1	-0.049	0.071	0.488	C	A
rs12206377	T	HLA-DPB1	-0.049	0.071	0.488	A	G
rs16871169	T	HLA-DPB1	-0.056	0.069	0.4194	G	A
rs2857096	T	HLA-DPB1	0.003	0.022	0.878	G	C
rs3101944	T	HLA-DPB1	-0.021	0.034	0.5372	C	T
rs2395296	T	HLA-DPB1	0.015	0.022	0.4858	A	G
rs10484567	T	HLA-DPB1	-0.039	0.067	0.5598	T	C
rs1480380	T	HLA-DPB1	0.029	0.035	0.4056	C	T
rs3130595	T	HLA-DPB1	-0.027	0.035	0.4426	G	A
rs189865	T	HLA-DPB1	0.01	0.021	0.6433	C	T
rs194682	T	HLA-DPB1	0.011	0.021	0.6009	C	T
rs6899309	T	HLA-DPB1	0.03	0.04	0.4616	T	C
rs16871226	T	HLA-DPB1	0.077	0.052	0.138	A	G
rs1063478	T	HLA-DPB1	0.03	0.031	0.3335	C	T
rs1050391	T	HLA-DPB1	0.023	0.033	0.4887	A	G
rs115420072	T	HLA-DPB1	0.087	0.053	0.09875	G	A
rs3135029	T	HLA-DPB1	0.025	0.033	0.4529	T	G
rs150359	T	HLA-DPB1	0.002	0.021	0.9086	A	T
rs9378127	T	HLA-DPB1	0.027	0.031	0.3894	G	A
rs209473	T	HLA-DPB1	0.006	0.02	0.7518	A	C
rs1431393	T	HLA-DPB1	-0.031	0.035	0.3657	G	A
rs1431394	T	HLA-DPB1	-0.031	0.035	0.3657	T	G
rs28724903	T	HLA-DPB1	0.039	0.033	0.2417	C	T
rs209474	T	HLA-DPB1	-0.002	0.021	0.9398	A	G
rs209475	T	HLA-DPB1	0.009	0.021	0.6597	G	A
rs580962	T	HLA-DPB1	0.018	0.021	0.3713	C	T
rs3129297	T	HLA-DPB1	0.028	0.033	0.4078	A	C
rs9276931	T	HLA-DPB1	0.042	0.032	0.1908	A	G
rs9276933	T	HLA-DPB1	0.029	0.031	0.3474	T	C
rs129653	T	HLA-DPB1	0.008	0.021	0.7159	T	C
rs206783	T	HLA-DPB1	-0.005	0.021	0.7979	C	A
rs1367727	T	HLA-DPB1	-0.032	0.035	0.3648	T	C
rs206785	T	HLA-DPB1	0.015	0.021	0.475	A	G
rs206786	T	HLA-DPB1	-0.005	0.021	0.7979	A	C
rs11964188	T	HLA-DPB1	0.054	0.044	0.2219	A	G
rs3918149	T	HLA-DPB1	0.027	0.031	0.3928	G	A
rs9276935	T	HLA-DPB1	-0.032	0.035	0.3648	T	C
rs683208	T	HLA-DPB1	0.011	0.021	0.5923	T	C
rs3135330	T	HLA-DPB1	-0.032	0.035	0.3654	A	G
rs17840186	T	HLA-DPB1	-0.06	0.045	0.1834	G	A
rs3129296	T	HLA-DPB1	0.051	0.031	0.1028	G	C
rs17220479	T	HLA-DPB1	0.077	0.052	0.138	C	T
rs3130597	T	HLA-DPB1	0.03	0.033	0.3756	T	C
rs12196597	T	HLA-DPB1	0.027	0.031	0.3929	C	A
rs620202	T	HLA-DPB1	0.012	0.023	0.5992	G	T
rs516535	T	HLA-DPB1	0.018	0.021	0.3805	G	A
rs635688	T	HLA-DPB1	0.018	0.021	0.3808	T	C
rs485502	T	HLA-DPB1	0.016	0.02	0.4264	C	T
rs3918154	T	HLA-DPB1	-0.049	0.071	0.4911	A	G
rs11908	T	HLA-DPB1	-0.004	0.021	0.8617	G	A
rs3129307	T	HLA-DPB1	0.029	0.033	0.376	A	G
rs73409631	T	HLA-DPB1	0.029	0.04	0.4617	A	G
rs3097644	T	HLA-DPB1	0.04	0.034	0.236	G	C
rs1063379	T	HLA-DPB1	-0.006	0.082	0.9432	T	C
rs206781	T	HLA-DPB1	0	0.021	0.997	T	C
rs2066751	T	HLA-DPB1	0.077	0.052	0.138	T	G
rs2066752	T	HLA-DPB1	0.059	0.04	0.138	G	C
rs2071876	T	HLA-DPB1	-0.031	0.035	0.3656	C	T
rs78300601	T	HLA-DPB1	0.045	0.049	0.3549	C	G
rs1049526	T	HLA-DPB1	0.029	0.033	0.3769	C	T
rs565876	T	HLA-DPB1	-0.003	0.021	0.8718	G	A
rs16871297	T	HLA-DPB1	0.077	0.052	0.138	A	G
rs28724904	T	HLA-DPB1	0.056	0.052	0.2805	T	C
rs3135033	T	HLA-DPB1	0.03	0.033	0.3705	C	G
rs9391645	T	HLA-DPB1	0.039	0.034	0.2506	A	G
rs111234931	T	HLA-DPB1	0.029	0.04	0.473	C	T
rs16871300	T	HLA-DPB1	0.077	0.052	0.138	A	G
rs3135034	T	HLA-DPB1	-0.031	0.035	0.3725	T	C
rs206777	T	HLA-DPB1	0.022	0.021	0.2827	G	A
rs176249	T	HLA-DPB1	-0.003	0.021	0.8742	G	A
rs11967576	T	HLA-DPB1	-0.006	0.082	0.9459	C	T
rs3097645	T	HLA-DPB1	0.051	0.031	0.1031	G	C
rs206776	T	HLA-DPB1	0.009	0.022	0.6722	T	C
rs206775	T	HLA-DPB1	0.006	0.021	0.7656	A	C
rs3097646	T	HLA-DPB1	-0.031	0.035	0.3736	A	C
rs188245	T	HLA-DPB1	0.015	0.02	0.4645	A	G
rs3129305	T	HLA-DPB1	0.031	0.033	0.3527	G	C
rs172276	T	HLA-DPB1	0.006	0.021	0.7847	A	T
rs3130600	T	HLA-DPB1	0.042	0.034	0.2194	A	G
rs9500927	T	HLA-DPB1	0.023	0.027	0.3936	G	A
rs206768	T	HLA-DPB1	0.006	0.021	0.7832	A	G
rs172275	T	HLA-DPB1	0.014	0.02	0.4842	A	G
rs206767	T	HLA-DPB1	0.017	0.02	0.4012	C	A
rs11757367	T	HLA-DPB1	0.023	0.027	0.3829	G	A
rs486691	T	HLA-DPB1	0.006	0.021	0.7774	A	G
rs3135333	T	HLA-DPB1	0.03	0.022	0.1726	T	C
rs206765	T	HLA-DPB1	-0.033	0.022	0.1244	A	T
rs9276964	T	HLA-DPB1	0.061	0.024	0.01148	A	G
rs3128947	T	HLA-DPB1	0.023	0.026	0.3821	A	G
rs3128948	T	HLA-DPB1	0.023	0.024	0.3513	A	G
rs176248	T	HLA-DPB1	0.095	0.023	3.789e-05	G	A
rs35520555	T	HLA-DPB1	0.031	0.034	0.3686	A	G
rs12216336	T	HLA-DPB1	-0.014	0.022	0.5189	G	C
rs12190787	T	HLA-DPB1	-0.015	0.022	0.4854	G	C
rs2395300	T	HLA-DPB1	-0.013	0.022	0.5467	G	A
rs9276969	T	HLA-DPB1	-0.058	0.069	0.4049	C	A
rs12204338	T	HLA-DPB1	0.007	0.032	0.8338	A	G
rs9276970	T	HLA-DPB1	-0.058	0.069	0.4049	T	C
rs12191230	T	HLA-DPB1	0.022	0.024	0.3766	G	A
rs2395301	T	HLA-DPB1	-0.014	0.022	0.5349	C	T
rs12192713	T	HLA-DPB1	0.022	0.024	0.3766	G	A
rs12199692	T	HLA-DPB1	-0.014	0.022	0.5349	T	G
rs172274	T	HLA-DPB1	-0.017	0.021	0.4177	C	T
rs116173871	T	HLA-DPB1	-0.082	0.037	0.02753	C	T
rs12193085	T	HLA-DPB1	0.009	0.032	0.7763	C	T
rs206762	T	HLA-DPB1	0.046	0.02	0.02266	G	A
rs13205975	T	HLA-DPB1	-0.069	0.045	0.1276	G	A
rs11966070	T	HLA-DPB1	-0.078	0.035	0.02617	T	C
rs3128931	T	HLA-DPB1	0.092	0.023	7.087e-05	G	A
rs3128933	T	HLA-DPB1	0.013	0.069	0.8512	G	A
rs3130602	T	HLA-DPB1	0.013	0.069	0.8512	C	T
rs3128935	T	HLA-DPB1	0.042	0.048	0.38	T	C
rs1044429	T	HLA-DPB1	0.005	0.032	0.8843	C	T
rs592625	T	HLA-DPB1	0.007	0.031	0.8303	T	C
rs376892	T	HLA-DPB1	0.044	0.023	0.05619	G	A
rs35776718	T	HLA-DPB1	0.059	0.029	0.04386	G	A
rs416622	T	HLA-DPB1	-0.004	0.021	0.8642	T	C
rs9276975	T	HLA-DPB1	0.064	0.028	0.02098	C	T
rs3129304	T	HLA-DPB1	0.063	0.027	0.02129	C	T
rs9276976	T	HLA-DPB1	0.06	0.027	0.02929	C	T
rs9276977	T	HLA-DPB1	0.037	0.024	0.1216	G	A
rs3129303	T	HLA-DPB1	0.062	0.027	0.02265	C	T
rs417812	T	HLA-DPB1	0.007	0.02	0.7428	C	T
rs408036	T	HLA-DPB1	-0.01	0.02	0.6128	T	C
rs3129302	T	HLA-DPB1	0.112	0.046	0.01552	C	T
rs2581	T	HLA-DPB1	0.006	0.02	0.7648	G	T
rs2582	T	HLA-DPB1	0.041	0.033	0.2138	G	T
rs6913008	T	HLA-DPB1	0.059	0.027	0.02739	C	T
rs378352	T	HLA-DPB1	-0.065	0.024	0.007951	G	A
rs399604	T	HLA-DPB1	0.008	0.02	0.6784	T	C
rs453779	T	HLA-DPB1	0.024	0.021	0.2475	A	G
rs2267647	T	HLA-DPB1	-0.007	0.023	0.7681	A	G
rs369150	T	HLA-DPB1	-0.053	0.023	0.02316	G	A
rs2284191	T	HLA-DPB1	0.048	0.034	0.1558	G	A
rs86567	T	HLA-DPB1	0.057	0.02	0.004175	G	T
rs11753831	T	HLA-DPB1	0.048	0.034	0.1558	G	A
rs403414	T	HLA-DPB1	-0.006	0.025	0.8089	A	G
rs381218	T	HLA-DPB1	-0.051	0.023	0.02903	G	T
rs396090	T	HLA-DPB1	-0.046	0.02	0.02482	G	A
rs6911639	T	HLA-DPB1	0.008	0.024	0.7487	T	C
rs429916	T	HLA-DPB1	0.107	0.035	0.00241	C	A
rs3763342	T	HLA-DPB1	0.085	0.029	0.003255	C	T
rs3763341	T	HLA-DPB1	0.05	0.033	0.1279	G	A
rs4713603	T	HLA-DPB1	0.118	0.02	2.088e-09	T	C
rs4711313	T	HLA-DPB1	0.118	0.02	2.088e-09	A	G
rs4713604	T	HLA-DPB1	0.065	0.02	0.001205	G	C
rs13207475	T	HLA-DPB1	-0.07	0.039	0.07518	T	C
rs447088	T	HLA-DPB1	-0.061	0.024	0.01159	A	C
rs4486068	T	HLA-DPB1	0.118	0.02	2.081e-09	A	G
rs3130603	T	HLA-DPB1	0.077	0.029	0.0075	A	C
rs9276989	T	HLA-DPB1	0.118	0.02	2.081e-09	A	G
rs6457697	T	HLA-DPB1	0.118	0.02	2.081e-09	T	G
rs34354079	T	HLA-DPB1	-0.07	0.039	0.07518	G	A
rs6457699	T	HLA-DPB1	0.118	0.02	2.081e-09	C	T
rs4435981	T	HLA-DPB1	0.118	0.02	2.081e-09	C	T
rs9276991	T	HLA-DPB1	-0.142	0.044	0.001153	A	G
rs9276992	T	HLA-DPB1	-0.142	0.044	0.001153	T	C
rs34570277	T	HLA-DPB1	-0.07	0.039	0.07518	C	T
rs2395304	T	HLA-DPB1	0.115	0.02	4.677e-09	T	C
rs2163472	T	HLA-DPB1	0.115	0.02	4.958e-09	C	T
rs423209	T	HLA-DPB1	0.039	0.048	0.42	G	A
rs2567271	T	HLA-DPB1	0.039	0.048	0.42	C	T
rs13198486	T	HLA-DPB1	-0.071	0.04	0.07298	T	C
rs9276993	T	HLA-DPB1	0.115	0.02	4.958e-09	C	T
rs11964504	T	HLA-DPB1	-0.097	0.042	0.0198	C	T
rs11964507	T	HLA-DPB1	-0.097	0.042	0.0198	C	T
rs6935846	T	HLA-DPB1	0.115	0.02	4.842e-09	C	T
rs9276994	T	HLA-DPB1	0.103	0.02	2.487e-07	T	C
rs6936620	T	HLA-DPB1	0.067	0.02	0.0009082	A	G
rs2116264	T	HLA-DPB1	0.034	0.035	0.3199	A	G
rs3130604	T	HLA-DPB1	0.077	0.029	0.0075	G	A
rs2395305	T	HLA-DPB1	0.115	0.02	4.644e-09	A	T
rs11758154	T	HLA-DPB1	0.047	0.033	0.1603	T	C
rs4713605	T	HLA-DPB1	0.062	0.02	0.002113	T	A
rs72858180	T	HLA-DPB1	-0.158	0.046	0.0006919	C	T
rs6457701	T	HLA-DPB1	0.103	0.02	2.601e-07	A	G
rs419434	T	HLA-DPB1	0.038	0.048	0.4343	G	A
rs3130606	T	HLA-DPB1	0.077	0.029	0.0075	G	A
rs6906405	T	HLA-DPB1	0.085	0.019	1.448e-05	A	C
rs435119	T	HLA-DPB1	-0.057	0.024	0.01842	G	C
rs6933782	T	HLA-DPB1	0.085	0.019	1.407e-05	T	C
rs71565363	T	HLA-DPB1	-0.071	0.04	0.07488	A	G
rs6933989	T	HLA-DPB1	0.086	0.019	1.135e-05	T	C
rs445704	T	HLA-DPB1	0.062	0.048	0.2012	A	G
rs3130607	T	HLA-DPB1	0.077	0.029	0.0075	A	G
rs17220674	T	HLA-DPB1	-0.148	0.047	0.001571	G	A
rs423639	T	HLA-DPB1	-0.054	0.034	0.1133	C	T
rs17214290	T	HLA-DPB1	0.155	0.047	0.001073	A	G
rs6457702	T	HLA-DPB1	0.099	0.02	8.483e-07	T	G
rs17220695	T	HLA-DPB1	-0.161	0.047	0.0006167	C	T
rs17214311	T	HLA-DPB1	-0.16	0.047	0.0006025	G	A
rs13203651	T	HLA-DPB1	-0.071	0.04	0.07488	G	A
rs9296067	T	HLA-DPB1	-0.043	0.029	0.1402	C	T
rs13203920	T	HLA-DPB1	-0.045	0.038	0.2382	G	C
rs13203715	T	HLA-DPB1	-0.096	0.032	0.002415	A	G
rs9296068	T	HLA-DPB1	0.12	0.021	1.001e-08	T	G
rs35468596	T	HLA-DPB1	-0.082	0.039	0.03646	T	G
rs9276997	T	HLA-DPB1	0.009	0.02	0.6438	A	C
rs9276999	T	HLA-DPB1	0.047	0.02	0.02152	G	A
rs56143192	T	HLA-DPB1	0.15	0.045	0.001016	T	C
rs114545731	T	HLA-DPB1	0.165	0.038	1.309e-05	G	A
rs2082261	T	HLA-DPB1	0.152	0.043	0.0004427	G	A
rs3097648	T	HLA-DPB1	-0.064	0.032	0.04861	A	T
rs62407979	T	HLA-DPB1	0.17	0.04	2.594e-05	C	T
rs7738250	T	HLA-DPB1	-0.082	0.039	0.03659	G	A
rs9277015	T	HLA-DPB1	0.045	0.02	0.02653	G	A
rs9277019	T	HLA-DPB1	0.044	0.02	0.03201	C	G
rs3128941	T	HLA-DPB1	0.002	0.02	0.9014	C	T
rs6933546	T	HLA-DPB1	0.047	0.02	0.02237	C	T
rs6913838	T	HLA-DPB1	0.037	0.02	0.0656	T	C
rs443623	T	HLA-DPB1	-0.035	0.024	0.1403	A	T
rs13215763	T	HLA-DPB1	-0.085	0.04	0.03229	G	C
rs3135196	T	HLA-DPB1	0.076	0.029	0.007864	A	C
rs6920606	T	HLA-DPB1	0.005	0.02	0.8031	T	C
rs9277023	T	HLA-DPB1	0.027	0.02	0.1823	C	T
rs9277024	T	HLA-DPB1	0.027	0.02	0.1823	T	A
rs9277026	T	HLA-DPB1	0.022	0.02	0.2854	G	A
rs9277027	T	HLA-DPB1	-0.004	0.023	0.8548	A	G
rs77523675	T	HLA-DPB1	0.146	0.045	0.001381	T	C
rs1431396	T	HLA-DPB1	0.052	0.021	0.01125	C	T
rs3130171	T	HLA-DPB1	0.052	0.021	0.01211	T	C
rs9277029	T	HLA-DPB1	0.003	0.023	0.9033	C	T
rs13202658	T	HLA-DPB1	-0.101	0.039	0.009804	G	A
rs13192294	T	HLA-DPB1	-0.101	0.039	0.01066	T	C
rs380468	T	HLA-DPB1	0.1	0.023	1.179e-05	A	G
rs451923	T	HLA-DPB1	0.074	0.042	0.08247	C	T
rs410179	T	HLA-DPB1	0.1	0.023	1.179e-05	T	A
rs449676	T	HLA-DPB1	0.074	0.042	0.0821	C	T
rs71565365	T	HLA-DPB1	-0.101	0.039	0.01066	G	A
rs2858458	T	HLA-DPB1	0.1	0.023	1.177e-05	T	C
rs423196	T	HLA-DPB1	0.167	0.025	4.29e-11	T	C
rs448733	T	HLA-DPB1	0.074	0.042	0.08247	C	A
rs13205699	T	HLA-DPB1	-0.101	0.039	0.009804	G	A
rs763469	T	HLA-DPB1	0.074	0.028	0.0094	A	G
rs141112	T	HLA-DPB1	0.1	0.023	1.177e-05	T	C
rs414564	T	HLA-DPB1	0.074	0.042	0.08247	T	C
rs444821	T	HLA-DPB1	0.1	0.023	1.177e-05	C	T
rs34228538	T	HLA-DPB1	-0.101	0.039	0.009804	G	A
rs439852	T	HLA-DPB1	0.1	0.023	1.177e-05	C	T
rs412065	T	HLA-DPB1	0.1	0.023	1.177e-05	G	A
rs406477	T	HLA-DPB1	0.166	0.025	4.8e-11	T	C
rs9277052	T	HLA-DPB1	0.091	0.025	0.0002201	T	C
rs9277053	T	HLA-DPB1	-0.003	0.022	0.8787	G	A
rs663310	T	HLA-DPB1	0.1	0.023	1.177e-05	T	C
rs393906	T	HLA-DPB1	0.1	0.023	1.177e-05	T	C
rs395089	T	HLA-DPB1	0.074	0.042	0.08247	T	C
rs7774158	T	HLA-DPB1	-0.036	0.021	0.09016	C	A
rs441576	T	HLA-DPB1	-0.034	0.02	0.0893	A	G
rs398762	T	HLA-DPB1	-0.053	0.021	0.01004	A	G
rs405612	T	HLA-DPB1	-0.027	0.022	0.2085	T	C
rs383887	T	HLA-DPB1	-0.032	0.021	0.1331	A	G
rs3097659	T	HLA-DPB1	0.077	0.028	0.007297	C	A
rs71565366	T	HLA-DPB1	-0.101	0.039	0.009613	C	A
rs9277097	T	HLA-DPB1	0.191	0.042	6.401e-06	C	T
rs2567274	T	HLA-DPB1	-0.032	0.021	0.1384	C	T
rs375912	T	HLA-DPB1	-0.032	0.021	0.1384	T	C
rs2105929	T	HLA-DPB1	-0.013	0.022	0.5638	A	G
rs3130176	T	HLA-DPB1	0.05	0.02	0.01103	A	G
rs430620	T	HLA-DPB1	0.052	0.025	0.03748	G	A
rs3130177	T	HLA-DPB1	-0.013	0.022	0.5422	G	A
rs3130179	T	HLA-DPB1	0.06	0.027	0.02566	A	G
rs453461	T	HLA-DPB1	0.048	0.021	0.02115	G	A
rs3130582	T	HLA-DPB1	0.078	0.025	0.001885	T	C
rs7738815	T	HLA-DPB1	0.104	0.066	0.1191	G	C
rs3097662	T	HLA-DPB1	0.08	0.024	0.001071	C	T
rs3128955	T	HLA-DPB1	0.08	0.024	0.001072	A	T
rs9277138	T	HLA-DPB1	0.08	0.024	0.001089	A	G
rs9277140	T	HLA-DPB1	0.08	0.024	0.001092	C	T
rs9277150	T	HLA-DPB1	0.077	0.024	0.001718	T	C
rs3097663	T	HLA-DPB1	0.08	0.024	0.001111	A	G
rs9277171	T	HLA-DPB1	0.074	0.025	0.003471	C	T
rs9277174	T	HLA-DPB1	0.074	0.025	0.003118	T	C
rs9277177	T	HLA-DPB1	0.076	0.025	0.002768	C	T
rs9277178	T	HLA-DPB1	0.076	0.025	0.002767	G	A
rs9277196	T	HLA-DPB1	0.012	0.02	0.5678	A	G
rs435549	T	HLA-DPB1	0.004	0.024	0.8684	T	A
rs3130593	T	HLA-DPB1	0.021	0.032	0.5097	C	T
rs367645	T	HLA-DPB1	0.087	0.044	0.05056	G	A
rs376877	T	HLA-DPB1	0.081	0.025	0.001224	C	G
rs3135402	T	HLA-DPB1	-0.008	0.023	0.7233	A	C
rs73415213	T	HLA-DPB1	0.127	0.03	3.152e-05	T	C
rs67643877	T	HLA-DPB1	0.117	0.026	8.799e-06	T	C
rs55752341	T	HLA-DPB1	0.121	0.026	5.081e-06	A	G
rs56064519	T	HLA-DPB1	0.121	0.026	5.081e-06	A	G
rs9380335	T	HLA-DPB1	0.123	0.024	4.193e-07	C	G
rs4604307	T	HLA-DPB1	0.123	0.024	3.964e-07	C	G
rs7775838	T	HLA-DPB1	0.121	0.026	5.081e-06	C	T
rs422544	T	HLA-DPB1	-0.031	0.023	0.1723	A	C
rs2395309	T	HLA-DPB1	0.123	0.024	4.193e-07	A	G
rs73415240	T	HLA-DPB1	0.121	0.024	5.68e-07	T	C
rs9277334	T	HLA-DPB1	0.004	0.03	0.9033	A	C
rs9277336	T	HLA-DPB1	0.003	0.03	0.9276	G	A
rs35449774	T	HLA-DPB1	0.122	0.026	4.527e-06	C	T
rs17214519	T	HLA-DPB1	0.124	0.024	2.897e-07	G	A
HLA_DPA1_01	T	HLA-DPB1	-0.109	0.024	6.193e-06	T	T
HLA_DPA1_01.03	T	HLA-DPB1	-0.111	0.024	3.593e-06	T	T
HLA_DPA1_02	T	HLA-DPB1	0.127	0.024	2.407e-07	T	T
HLA_DPA1_02.01	T	HLA-DPB1	0.13	0.027	1.41e-06	T	T
HLA_DPA1_02.02	T	HLA-DPB1	0.097	0.056	0.08169	T	T
rs9277338	T	HLA-DPB1	0.034	0.033	0.3064	T	A
rs7905	T	HLA-DPB1	0.116	0.026	7.385e-06	T	C
rs3077	T	HLA-DPB1	0.123	0.024	4.136e-07	A	G
rs2071362	T	HLA-DPB1	0.004	0.03	0.9033	T	C
rs73739621	T	HLA-DPB1	0.121	0.026	4.509e-06	T	C
rs2301226	T	HLA-DPB1	0.003	0.03	0.9276	G	A
rs1367728	T	HLA-DPB1	-0.084	0.033	0.01125	G	A
rs2301225	T	HLA-DPB1	-0.084	0.033	0.01126	G	A
rs1126769	T	HLA-DPB1	0.124	0.024	3.171e-07	T	G
rs2308931	T	HLA-DPB1	0.096	0.031	0.001901	C	T
rs1042190	T	HLA-DPB1	0.124	0.024	3.107e-07	T	C
rs1126543	T	HLA-DPB1	0.124	0.024	3.108e-07	G	A
rs2301224	T	HLA-DPB1	0.128	0.024	1.623e-07	C	A
rs116103898	T	HLA-DPB1	0.062	0.052	0.2402	A	G
rs2301220	T	HLA-DPB1	0.129	0.024	1.11e-07	C	T
rs9277341	T	HLA-DPB1	0.104	0.021	8.831e-07	T	C
rs72879627	T	HLA-DPB1	0.124	0.027	7.327e-06	A	G
rs6914849	T	HLA-DPB1	0.13	0.024	8.526e-08	G	A
rs9348904	T	HLA-DPB1	0.129	0.024	1.107e-07	A	G
rs3135020	T	HLA-DPB1	0.11	0.032	0.0005906	C	A
rs1431400	T	HLA-DPB1	0.129	0.024	1.085e-07	C	T
rs1431401	T	HLA-DPB1	0.129	0.024	1.085e-07	G	A
rs2856830	T	HLA-DPB1	0.028	0.031	0.3673	T	C
rs987870	T	HLA-DPB1	0.124	0.027	7.327e-06	A	G
rs2071349	T	HLA-DPB1	0.012	0.029	0.6899	C	G
HLA_DPB1_01	T	HLA-DPB1	0.201	0.042	1.907e-06	G	T
HLA_DPB1_01.01	T	HLA-DPB1	0.201	0.042	1.907e-06	T	T
HLA_DPB1_02	T	HLA-DPB1	0.012	0.029	0.6843	C	T
HLA_DPB1_02.01	T	HLA-DPB1	0.02	0.03	0.5115	A	T
HLA_DPB1_03	T	HLA-DPB1	0.144	0.033	1.467e-05	A	T
HLA_DPB1_03.01	T	HLA-DPB1	0.144	0.033	1.467e-05	G	T
HLA_DPB1_04	T	HLA-DPB1	-0.166	0.02	1.649e-16	A	T
HLA_DPB1_04.01	T	HLA-DPB1	-0.124	0.02	1.452e-09	A	T
HLA_DPB1_04.02	T	HLA-DPB1	-0.115	0.032	0.0004092	G	T
HLA_DPB1_13	T	HLA-DPB1	0.281	0.067	3.361e-05	T	T
HLA_DPB1_13.01	T	HLA-DPB1	0.281	0.067	3.361e-05	T	T
rs2071351	T	HLA-DPB1	0.131	0.024	7.94e-08	A	G
rs2071353	T	HLA-DPB1	0.135	0.025	4.765e-08	T	C
rs2071354	T	HLA-DPB1	0.124	0.027	7.327e-06	T	C
rs7770418	T	HLA-DPB1	0.044	0.041	0.2808	T	C
rs7750458	T	HLA-DPB1	0.047	0.038	0.2164	G	A
rs2856817	T	HLA-DPB1	-0.051	0.024	0.03068	G	A
rs2567279	T	HLA-DPB1	-0.052	0.024	0.02796	T	C
rs1431402	T	HLA-DPB1	0.114	0.027	1.793e-05	T	A
rs1431403	T	HLA-DPB1	0.184	0.021	5.197e-18	T	C
rs3135024	T	HLA-DPB1	0.139	0.023	1.251e-09	T	C
rs3097671	T	HLA-DPB1	0.105	0.027	9.936e-05	G	C
rs1126513	T	HLA-DPB1	0.132	0.024	3.13e-08	G	T
rs1042136	T	HLA-DPB1	0.104	0.026	7.817e-05	A	C
rs1042151	T	HLA-DPB1	0.158	0.025	1.653e-10	A	G
rs1042153	T	HLA-DPB1	0.178	0.023	7.719e-14	G	A
rs2856827	T	HLA-DPB1	0.169	0.041	4.512e-05	A	T
rs9277357	T	HLA-DPB1	0.172	0.021	6.21e-16	A	G
rs9277358	T	HLA-DPB1	0.172	0.021	6.21e-16	C	T
rs9277361	T	HLA-DPB1	0.172	0.021	6.21e-16	T	C
rs6899657	T	HLA-DPB1	0.14	0.022	3.23e-10	G	A
rs9277378	T	HLA-DPB1	0.157	0.021	8.397e-14	A	G
rs9277379	T	HLA-DPB1	0.096	0.027	0.0003539	A	C
rs9277384	T	HLA-DPB1	0.096	0.027	0.0003539	C	G
rs9277385	T	HLA-DPB1	0.17	0.021	1.098e-15	A	G
rs9277386	T	HLA-DPB1	0.173	0.021	3.126e-16	A	G
rs9277389	T	HLA-DPB1	0.17	0.021	1.125e-15	C	T
rs3097674	T	HLA-DPB1	0.172	0.021	4.932e-16	A	G
rs9277393	T	HLA-DPB1	0.167	0.021	2.768e-15	A	G
rs9277394	T	HLA-DPB1	0.167	0.021	2.768e-15	A	T
rs9277396	T	HLA-DPB1	0.167	0.021	2.771e-15	G	A
rs9277421	T	HLA-DPB1	0.168	0.021	1.927e-15	G	A
rs9277437	T	HLA-DPB1	0.167	0.021	2.789e-15	A	G
rs14362	T	HLA-DPB1	-0.102	0.035	0.003802	C	A
rs9277462	T	HLA-DPB1	0.167	0.021	2.8e-15	T	C
rs9277464	T	HLA-DPB1	0.146	0.023	3.272e-10	C	T
rs9277465	T	HLA-DPB1	0.146	0.023	3.272e-10	A	G
rs9277469	T	HLA-DPB1	0.167	0.021	2.803e-15	G	T
rs9277471	T	HLA-DPB1	0.167	0.021	2.808e-15	G	A
rs9500931	T	HLA-DPB1	0.177	0.044	5.407e-05	T	C
rs9277472	T	HLA-DPB1	0.167	0.021	2.808e-15	T	C
rs9277489	T	HLA-DPB1	0.146	0.023	3.247e-10	T	C
rs3749985	T	HLA-DPB1	0.178	0.044	5.704e-05	G	C
rs1042544	T	HLA-DPB1	0.166	0.021	3.897e-15	A	G
rs931	T	HLA-DPB1	0.167	0.021	2.889e-15	G	A
rs9277533	T	HLA-DPB1	0.167	0.021	2.825e-15	C	T
rs9277535	T	HLA-DPB1	0.146	0.023	3.294e-10	A	G
rs9277538	T	HLA-DPB1	0.167	0.021	2.828e-15	A	G
rs9501255	T	HLA-DPB1	0.181	0.044	4.206e-05	C	T
rs9277542	T	HLA-DPB1	0.167	0.021	2.834e-15	T	C
rs9277545	T	HLA-DPB1	0.139	0.022	5.552e-10	C	T
rs9277546	T	HLA-DPB1	0.17	0.021	7.816e-16	T	G
rs9277554	T	HLA-DPB1	0.165	0.021	4.974e-15	C	T
rs9277555	T	HLA-DPB1	0.139	0.022	5.562e-10	G	A
rs3128965	T	HLA-DPB1	0.099	0.027	0.0002262	G	A
rs3128966	T	HLA-DPB1	0.099	0.027	0.0002262	G	A
rs3117229	T	HLA-DPB1	0.145	0.023	3.32e-10	G	A
rs3130186	T	HLA-DPB1	0.145	0.023	3.323e-10	C	T
rs3117228	T	HLA-DPB1	0.167	0.021	2.858e-15	G	T
rs3091281	T	HLA-DPB1	0.145	0.023	3.33e-10	T	C
rs9277557	T	HLA-DPB1	0.145	0.023	3.334e-10	T	C
rs9277561	T	HLA-DPB1	0.112	0.025	6.695e-06	T	C
rs9277565	T	HLA-DPB1	0.111	0.025	8.727e-06	C	T
rs9277567	T	HLA-DPB1	0.111	0.025	8.727e-06	A	C
rs3130188	T	HLA-DPB1	0.167	0.021	2.865e-15	T	C
rs3091282	T	HLA-DPB1	0.167	0.021	2.865e-15	G	C
rs3091284	T	HLA-DPB1	0.143	0.022	2.012e-10	T	G
rs3117226	T	HLA-DPB1	0.146	0.022	6.809e-11	G	A
rs3117225	T	HLA-DPB1	0.17	0.021	7.904e-16	G	A
rs3097652	T	HLA-DPB1	0.17	0.021	7.904e-16	C	T
rs9277569	T	HLA-DPB1	0.031	0.031	0.3189	C	T
rs3128972	T	HLA-DPB1	0.142	0.022	1.938e-10	T	C
rs2179920	T	HLA-DPB1	0.131	0.023	3.145e-08	C	T
rs2179919	T	HLA-DPB1	0.142	0.022	1.938e-10	T	C
rs2281390	T	HLA-DPB1	-0.09	0.027	0.001008	G	T
rs2281389	T	HLA-DPB1	0.098	0.027	0.0002627	A	G
rs3128917	T	HLA-DPB1	0.142	0.022	1.938e-10	T	G
rs7763822	T	HLA-DPB1	0.176	0.044	6.246e-05	C	T
rs7764491	T	HLA-DPB1	0.176	0.044	6.246e-05	C	G
rs2295119	T	HLA-DPB1	0.019	0.031	0.5431	G	T
rs3117222	T	HLA-DPB1	0.142	0.022	1.888e-10	C	T
rs3128918	T	HLA-DPB1	-0.092	0.027	0.0008093	T	C
rs9461833	T	HLA-DPB1	0.174	0.044	0.000102	G	A
rs3128919	T	HLA-DPB1	0.142	0.022	1.889e-10	T	A
rs3130190	T	HLA-DPB1	0.142	0.022	1.888e-10	T	C
rs3130191	T	HLA-DPB1	0.142	0.022	1.888e-10	T	C
rs3130192	T	HLA-DPB1	-0.066	0.036	0.06329	C	T
rs3117221	T	HLA-DPB1	0.118	0.025	2.59e-06	C	T
rs2395314	T	HLA-DPB1	0.142	0.022	1.884e-10	G	T
rs3130196	T	HLA-DPB1	0.102	0.031	0.001114	T	C
rs3130198	T	HLA-DPB1	0.143	0.022	1.282e-10	A	G
rs3117213	T	HLA-DPB1	0.143	0.022	1.282e-10	G	T
rs563136718	T	HLA-DPB1	0.144	0.022	1.111e-10	C	T
rs3117242	T	HLA-DPB1	0.144	0.022	1.111e-10	A	G
rs3117241	T	HLA-DPB1	0.131	0.023	2.696e-08	A	G
rs3128924	T	HLA-DPB1	0.016	0.021	0.445	A	G
rs3117239	T	HLA-DPB1	0.131	0.023	2.769e-08	A	G
rs2064479	T	HLA-DPB1	0.141	0.022	4.014e-10	C	T
rs2064478	T	HLA-DPB1	0.131	0.023	2.769e-08	C	T
rs3130210	T	HLA-DPB1	0.131	0.023	2.769e-08	G	T
rs2064476	T	HLA-DPB1	0.166	0.021	4.804e-15	A	G
rs2064474	T	HLA-DPB1	0.128	0.023	3.913e-08	G	A
rs3117234	T	HLA-DPB1	0.128	0.023	3.913e-08	A	G
rs3128927	T	HLA-DPB1	0.157	0.022	7.713e-13	C	T
rs3130212	T	HLA-DPB1	0.128	0.023	3.913e-08	G	C
rs3130214	T	HLA-DPB1	0.104	0.031	0.000898	G	C
rs3117231	T	HLA-DPB1	0.14	0.022	5.294e-10	A	G
rs3130215	T	HLA-DPB1	0.116	0.02	1.377e-08	A	G
rs3117230	T	HLA-DPB1	0.132	0.023	2.615e-08	A	G
rs3128930	T	HLA-DPB1	0.159	0.022	1.093e-12	C	T
rs3130216	T	HLA-DPB1	0.129	0.02	2.248e-10	G	A
rs9394133	T	HLA-DPB1	0.096	0.039	0.01301	C	A
rs116429954	T	HLA-DPB1	0.081	0.054	0.1329	C	T
rs6937061	T	HLA-DPB1	0.081	0.054	0.1329	A	G
rs11751659	T	HLA-DPB1	-0.073	0.031	0.01982	A	G
rs9277626	T	HLA-DPB1	0.03	0.022	0.1702	A	G
rs9348907	T	HLA-DPB1	0.102	0.056	0.07077	C	A
rs9277627	T	HLA-DPB1	-0.009	0.027	0.7255	G	C
rs9277628	T	HLA-DPB1	-0.009	0.027	0.7485	A	C
rs9277629	T	HLA-DPB1	-0.055	0.034	0.1119	C	T
rs733208	T	HLA-DPB1	-0.008	0.027	0.7619	G	A
rs733209	T	HLA-DPB1	-0.004	0.027	0.8888	T	C
rs733210	T	HLA-DPB1	-0.004	0.027	0.8873	A	G
rs9277636	T	HLA-DPB1	-0.005	0.027	0.8612	A	G
rs9277637	T	HLA-DPB1	0.019	0.024	0.4444	C	T
rs760902	T	HLA-DPB1	0.061	0.034	0.07791	G	A
rs1810472	T	HLA-DPB1	0.041	0.021	0.05513	T	C
rs2395349	T	HLA-DPB1	0.019	0.024	0.4442	G	A
rs72873009	T	HLA-DPB1	0.061	0.034	0.07791	C	T
rs9277641	T	HLA-DPB1	0.019	0.024	0.4444	G	A
rs9277642	T	HLA-DPB1	0.021	0.024	0.3986	T	C
rs9277643	T	HLA-DPB1	0.022	0.024	0.3526	C	T
rs9277657	T	HLA-DPB1	0.018	0.024	0.4504	T	C
rs3129294	T	HLA-DPB1	0.066	0.021	0.001791	A	C
rs3117039	T	HLA-DPB1	0.038	0.02	0.0593	C	T
rs3117038	T	HLA-DPB1	0.034	0.024	0.1629	C	T
rs3117035	T	HLA-DPB1	0.037	0.02	0.06628	C	T
rs1883414	T	HLA-DPB1	0.05	0.022	0.02085	G	A
rs3117034	T	HLA-DPB1	0.037	0.02	0.06804	T	A
rs9277682	T	HLA-DPB1	0.019	0.024	0.4465	T	C
rs3117032	T	HLA-DPB1	0.031	0.024	0.2039	C	T
rs72874661	T	HLA-DPB1	0.049	0.04	0.2235	C	A
rs3129286	T	HLA-DPB1	0.026	0.024	0.2943	G	A
rs3117030	T	HLA-DPB1	0.103	0.032	0.001249	T	C
rs3117028	T	HLA-DPB1	0.055	0.021	0.01055	C	T
rs4713607	T	HLA-DPB1	0.047	0.02	0.01716	G	A
rs9277724	T	HLA-DPB1	0.033	0.022	0.1291	C	T
rs41288893	T	HLA-DPB1	-0.102	0.031	0.001269	T	C
rs9277726	T	HLA-DPB1	-0.02	0.02	0.3132	G	T
rs3117022	T	HLA-DPB1	0.074	0.02	0.0003315	T	C
rs9277730	T	HLA-DPB1	-0.004	0.027	0.8764	C	G
rs3117021	T	HLA-DPB1	0.048	0.02	0.01517	T	C
rs3129278	T	HLA-DPB1	0.107	0.032	0.0007685	G	A
rs6913896	T	HLA-DPB1	0.033	0.022	0.1291	A	T
rs28361069	T	HLA-DPB1	-0.07	0.034	0.04138	T	C
rs17215007	T	HLA-DPB1	-0.054	0.034	0.1106	A	C
rs3129275	T	HLA-DPB1	0.034	0.02	0.08959	C	T
rs3129274	T	HLA-DPB1	0.03	0.021	0.1534	C	T
rs9277756	T	HLA-DPB1	0.014	0.024	0.5624	G	A
rs9277758	T	HLA-DPB1	0.031	0.022	0.1639	A	G
rs3117016	T	HLA-DPB1	0.073	0.02	0.0003823	G	A
rs3117015	T	HLA-DPB1	0.109	0.032	0.0006068	T	A
rs9277761	T	HLA-DPB1	-0.003	0.027	0.9039	G	C
rs3130234	T	HLA-DPB1	0.048	0.02	0.01483	A	C
rs3117009	T	HLA-DPB1	0.055	0.02	0.005338	G	C
rs3117008	T	HLA-DPB1	0.048	0.02	0.01517	G	A
rs9277765	T	HLA-DPB1	-0.004	0.027	0.8764	G	A
rs3129272	T	HLA-DPB1	0.063	0.021	0.002841	C	T
rs9277766	T	HLA-DPB1	-0.008	0.027	0.7791	C	T
rs3117004	T	HLA-DPB1	0.063	0.021	0.003125	A	G
rs3116999	T	HLA-DPB1	0.113	0.028	4.841e-05	G	C
rs3116998	T	HLA-DPB1	0.048	0.02	0.01517	C	T
rs3130235	T	HLA-DPB1	0.113	0.028	4.841e-05	G	A
rs3129270	T	HLA-DPB1	0.109	0.032	0.0006068	C	T
rs3130237	T	HLA-DPB1	0.113	0.028	4.841e-05	T	C
rs3129269	T	HLA-DPB1	0.059	0.021	0.005763	C	A
rs3116997	T	HLA-DPB1	0.113	0.028	4.841e-05	G	A
rs3116996	T	HLA-DPB1	0.113	0.028	4.841e-05	T	A
rs6901221	T	HLA-DPB1	0.113	0.028	4.841e-05	A	C
rs6901663	T	HLA-DPB1	0.118	0.028	1.916e-05	G	A
rs6901536	T	HLA-DPB1	0.113	0.028	4.841e-05	C	A
rs2294479	T	HLA-DPB1	0.065	0.021	0.002268	G	C
rs9277768	T	HLA-DPB1	0.051	0.022	0.02221	C	T
rs9277769	T	HLA-DPB1	0.014	0.02	0.4916	C	T
rs3116994	T	HLA-DPB1	0.031	0.02	0.1273	G	A
rs9391752	T	HLA-DPB1	-0.007	0.023	0.757	A	G
rs9391753	T	HLA-DPB1	0.006	0.024	0.8058	A	G
rs3129267	T	HLA-DPB1	0.027	0.021	0.1911	C	G
rs2294478	T	HLA-DPB1	-0.017	0.02	0.3925	C	A
rs2294477	T	HLA-DPB1	0.045	0.02	0.02497	C	G
rs3116992	T	HLA-DPB1	0.109	0.032	0.0006068	G	A
rs2294474	T	HLA-DPB1	0.001	0.02	0.9664	G	T
rs2294472	T	HLA-DPB1	0.001	0.02	0.9458	A	G
rs2092305	T	HLA-DPB1	0.081	0.029	0.006091	A	G
rs2395352	T	HLA-DPB1	0	0.02	0.987	A	G
rs2395357	T	HLA-DPB1	0.1	0.052	0.05458	G	A
rs7756467	T	HLA-DPB1	0.001	0.02	0.9696	A	C
rs3129264	T	HLA-DPB1	0.023	0.024	0.3222	A	G
rs2395359	T	HLA-DPB1	0.033	0.021	0.1112	C	A
rs9277821	T	HLA-DPB1	0.001	0.02	0.9653	C	T
rs7750000	T	HLA-DPB1	0.002	0.024	0.9439	C	A
rs9366816	T	HLA-DPB1	0.002	0.024	0.9439	T	C
rs9277837	T	HLA-DPB1	0.002	0.02	0.9174	C	T
rs9277838	T	HLA-DPB1	0.022	0.024	0.3545	G	A
rs9277839	T	HLA-DPB1	0.022	0.024	0.3541	C	T
rs13437000	T	HLA-DPB1	-0.023	0.026	0.3771	T	C
rs3129258	T	HLA-DPB1	0.021	0.024	0.3648	G	A
rs7771896	T	HLA-DPB1	-0.023	0.026	0.3805	G	A
rs9277878	T	HLA-DPB1	-0.001	0.027	0.9848	C	T
rs4711319	T	HLA-DPB1	-0.001	0.027	0.9848	G	A
rs6457721	T	HLA-DPB1	-0.023	0.026	0.3805	T	G
rs4713610	T	HLA-DPB1	-0.001	0.027	0.9848	T	G
rs926421	T	HLA-DPB1	0.022	0.024	0.3541	C	G
rs9277882	T	HLA-DPB1	0.002	0.02	0.9149	T	G
rs9368754	T	HLA-DPB1	-0.023	0.026	0.3805	G	C
rs3129252	T	HLA-DPB1	0.022	0.024	0.3541	T	A
rs3129249	T	HLA-DPB1	0.022	0.024	0.3602	C	T
rs9277886	T	HLA-DPB1	0.002	0.02	0.9199	T	A
rs3129246	T	HLA-DPB1	0.002	0.02	0.9199	A	G
rs9391755	T	HLA-DPB1	-0.023	0.026	0.3805	T	C
rs9296086	T	HLA-DPB1	-0.023	0.026	0.3805	A	G
rs7750683	T	HLA-DPB1	0.002	0.02	0.9024	G	A
rs7754200	T	HLA-DPB1	0.022	0.024	0.3602	A	G
rs3129234	T	HLA-DPB1	0.022	0.024	0.3602	C	T
rs9469374	T	HLA-DPB1	-0.096	0.031	0.002171	T	G
rs3129231	T	HLA-DPB1	0.021	0.024	0.3634	A	G
rs3129228	T	HLA-DPB1	0.021	0.024	0.3634	G	T
rs3129227	T	HLA-DPB1	0.021	0.024	0.3634	G	T
rs3129223	T	HLA-DPB1	0.021	0.024	0.3634	C	T
rs3116975	T	HLA-DPB1	0.016	0.02	0.4393	A	G
rs1003979	T	HLA-DPB1	0.002	0.02	0.9105	T	C
rs3129218	T	HLA-DPB1	0.003	0.02	0.8932	G	T
rs3130151	T	HLA-DPB1	0.003	0.02	0.8741	T	C
rs3116971	T	HLA-DPB1	0.003	0.02	0.8932	C	T
rs2395362	T	HLA-DPB1	0.004	0.02	0.8511	T	C
rs2395365	T	HLA-DPB1	0.005	0.02	0.8193	A	C
rs3129217	T	HLA-DPB1	0.082	0.022	0.0001704	C	T
rs3129215	T	HLA-DPB1	0.082	0.022	0.0001704	C	A
rs3129214	T	HLA-DPB1	0.022	0.024	0.3602	C	T
rs721394	T	HLA-DPB1	-0.02	0.026	0.4389	C	T
rs3130157	T	HLA-DPB1	0.045	0.027	0.0983	A	G
rs6913635	T	HLA-DPB1	-0.078	0.041	0.05708	T	G
rs72881217	T	HLA-DPB1	0.068	0.033	0.0375	C	T
rs9277904	T	HLA-DPB1	0.012	0.02	0.5358	A	T
rs726599	T	HLA-DPB1	0.031	0.021	0.1341	C	T
rs756441	T	HLA-DPB1	0.003	0.02	0.8844	A	G
rs756440	T	HLA-DPB1	0.02	0.024	0.3867	A	G
rs721844	T	HLA-DPB1	0.001	0.027	0.9758	C	T
rs3116961	T	HLA-DPB1	0.101	0.032	0.001668	C	T
rs9277910	T	HLA-DPB1	0.02	0.024	0.4115	G	T
rs3116959	T	HLA-DPB1	0.02	0.024	0.3867	C	T
rs56253088	T	HLA-DPB1	0.037	0.039	0.3457	C	A
rs3130159	T	HLA-DPB1	0.085	0.029	0.003642	G	C
rs55880953	T	HLA-DPB1	-0.021	0.026	0.4237	G	A
rs3130160	T	HLA-DPB1	0.048	0.022	0.02887	A	G
rs3116958	T	HLA-DPB1	0.028	0.02	0.1537	T	C
rs9277915	T	HLA-DPB1	0.001	0.027	0.9758	T	G
rs3129207	T	HLA-DPB1	0.047	0.02	0.01813	G	C
rs9277916	T	HLA-DPB1	-0.013	0.021	0.5422	C	G
rs3129206	T	HLA-DPB1	0.067	0.02	0.0007529	C	T
rs9277920	T	HLA-DPB1	-0.013	0.021	0.5422	G	A
rs9296088	T	HLA-DPB1	0.115	0.041	0.005202	A	G
rs3130161	T	HLA-DPB1	0.085	0.029	0.003642	A	C
rs3129203	T	HLA-DPB1	0.09	0.03	0.002576	C	T
rs4713614	T	HLA-DPB1	-0.01	0.02	0.6116	C	A
rs9368757	T	HLA-DPB1	-0.028	0.027	0.2961	G	A
rs9277927	T	HLA-DPB1	0.006	0.026	0.8307	A	C
rs3116956	T	HLA-DPB1	0.033	0.021	0.1139	T	C
rs9380351	T	HLA-DPB1	-0.028	0.027	0.2914	G	A
rs734181	T	HLA-DPB1	0.01	0.024	0.6841	C	G
rs2235498	T	HLA-DPB1	0.01	0.024	0.6841	G	A
rs2229792	T	HLA-DPB1	-0.066	0.072	0.361	G	A
rs2257126	T	HLA-DPB1	0.031	0.021	0.1316	A	G
rs2855455	T	HLA-DPB1	0.032	0.021	0.128	C	T
rs3116955	T	HLA-DPB1	0.031	0.021	0.1316	T	C
rs2855453	T	HLA-DPB1	0.032	0.021	0.1281	C	A
rs986522	T	HLA-DPB1	0.015	0.02	0.4384	C	G
rs115641163	T	HLA-DPB1	-0.1	0.032	0.002013	G	A
rs2229784	T	HLA-DPB1	0.014	0.056	0.8048	G	T
rs2855448	T	HLA-DPB1	0.033	0.021	0.1141	C	T
rs2855446	T	HLA-DPB1	0.05	0.022	0.02131	G	A
rs2855442	T	HLA-DPB1	0.081	0.022	0.0001946	C	T
rs9368758	T	HLA-DPB1	0.091	0.037	0.01554	G	A
rs2855440	T	HLA-DPB1	0.073	0.021	0.0005291	T	C
rs1799911	T	HLA-DPB1	-0.018	0.022	0.4255	G	A
rs2855438	T	HLA-DPB1	0.078	0.03	0.009529	A	T
rs2855437	T	HLA-DPB1	0.07	0.021	0.0008629	G	A
rs1799910	T	HLA-DPB1	0.062	0.02	0.001822	C	T
rs2855434	T	HLA-DPB1	0.081	0.022	0.0001863	A	G
rs2855432	T	HLA-DPB1	0.082	0.022	0.0001802	A	G
rs9277932	T	HLA-DPB1	0.031	0.02	0.1183	T	G
rs2855430	T	HLA-DPB1	0.1	0.031	0.001261	G	A
rs970901	T	HLA-DPB1	0.031	0.02	0.1183	C	T
rs2744512	T	HLA-DPB1	0.082	0.022	0.0001793	G	C
rs2076312	T	HLA-DPB1	0.07	0.028	0.01079	C	A
rs3762013	T	HLA-DPB1	0.031	0.02	0.1188	G	A
rs2071026	T	HLA-DPB1	0.031	0.02	0.1183	T	C
rs2744511	T	HLA-DPB1	0.082	0.022	0.0001793	C	T
rs2071025	T	HLA-DPB1	0.092	0.024	0.0001138	A	G
rs2254287	T	HLA-DPB1	0.045	0.021	0.02912	C	G
rs1799908	T	HLA-DPB1	0.045	0.021	0.02912	T	A
rs2855425	T	HLA-DPB1	0.082	0.022	0.0001793	G	A
rs2076311	T	HLA-DPB1	0.03	0.021	0.1603	C	A
rs2855423	T	HLA-DPB1	0.083	0.022	0.0001514	A	G
rs2744507	T	HLA-DPB1	0.097	0.031	0.00178	C	T
rs539497048	T	HLA-DPB1	0.093	0.031	0.002468	C	G
rs2744505	T	HLA-DPB1	0.097	0.031	0.00178	C	G
rs9277934	T	HLA-DPB1	0.03	0.022	0.164	C	T
rs2855459	T	HLA-DPB1	0.1	0.031	0.001261	G	A
rs2855429	T	HLA-DPB1	0.08	0.022	0.0002486	A	C
rs2269346	T	HLA-DPB1	0.091	0.037	0.01554	C	T
rs9469378	T	HLA-DPB1	0.107	0.054	0.04719	T	C
rs9277935	T	HLA-DPB1	0.09	0.025	0.0003194	G	T
rs2072915	T	HLA-DPB1	0.03	0.022	0.1665	T	A
rs2744537	T	HLA-DPB1	0.082	0.022	0.0001793	A	C
rs6531	T	HLA-DPB1	0.078	0.022	0.0003422	G	A
rs3117040	T	HLA-DPB1	0.082	0.022	0.0001776	C	A
rs2076310	T	HLA-DPB1	0.087	0.024	0.0002706	A	G
rs1547387	T	HLA-DPB1	-0.052	0.034	0.1228	C	G
rs110662	T	HLA-DPB1	0.08	0.022	0.0002586	G	A
rs439205	T	HLA-DPB1	0.087	0.024	0.0002656	G	A
rs383711	T	HLA-DPB1	0.088	0.037	0.01908	G	A
rs421446	T	HLA-DPB1	0.097	0.022	1.609e-05	A	G
rs107822	T	HLA-DPB1	0.085	0.024	0.0003681	C	T
rs213210	T	HLA-DPB1	0.088	0.037	0.01908	A	G
rs115201624	T	HLA-DPB1	0.108	0.054	0.04604	T	C
rs213209	T	HLA-DPB1	0.096	0.022	2.308e-05	C	T
rs213208	T	HLA-DPB1	0.085	0.024	0.000347	G	T
rs9469382	T	HLA-DPB1	0.108	0.054	0.04579	T	G
rs2854028	T	HLA-DPB1	-0.017	0.023	0.4685	C	T
rs1567464	T	HLA-DPB1	-0.094	0.032	0.003373	G	A
rs1704996	T	HLA-DPB1	-0.078	0.047	0.09637	A	C
rs213213	T	HLA-DPB1	0.059	0.021	0.005996	T	C
rs9277937	T	HLA-DPB1	-0.048	0.034	0.1587	T	C
rs213212	T	HLA-DPB1	0.079	0.022	0.0002691	C	A
rs386084	T	HLA-DPB1	0.076	0.023	0.0007887	G	A
rs439121	T	HLA-DPB1	0.078	0.023	0.0006209	A	C
rs9277946	T	HLA-DPB1	0.09	0.031	0.003435	C	T
rs7759943	T	HLA-DPB1	0.079	0.022	0.0003346	A	G
rs213194	T	HLA-DPB1	0.078	0.022	0.0003737	A	G
rs213195	T	HLA-DPB1	0.077	0.022	0.0004218	G	A
rs213198	T	HLA-DPB1	0.05	0.031	0.09834	A	G
rs213220	T	HLA-DPB1	0.027	0.02	0.177	C	T
rs213221	T	HLA-DPB1	0.01	0.02	0.603	A	G
rs9277952	T	HLA-DPB1	0.057	0.032	0.07511	G	A
rs213226	T	HLA-DPB1	0.006	0.02	0.7661	A	G
rs465666	T	HLA-DPB1	0.028	0.02	0.169	G	A
rs457565	T	HLA-DPB1	0.049	0.021	0.01852	G	A
rs461338	T	HLA-DPB1	-0.07	0.029	0.01685	T	C
rs462618	T	HLA-DPB1	-0.068	0.029	0.01846	G	T
rs460568	T	HLA-DPB1	-0.043	0.026	0.103	C	T
rs213202	T	HLA-DPB1	0.045	0.021	0.03023	G	A
rs213201	T	HLA-DPB1	0.049	0.021	0.02018	C	T
rs213199	T	HLA-DPB1	0.057	0.021	0.006491	G	A
rs465658	T	HLA-DPB1	-0.065	0.029	0.02377	A	G
rs466886	T	HLA-DPB1	-0.065	0.029	0.02415	G	T
rs213204	T	HLA-DPB1	0.048	0.021	0.02185	C	A
rs213205	T	HLA-DPB1	0.022	0.02	0.2751	T	C
rs213207	T	HLA-DPB1	0.024	0.02	0.2224	C	T
rs458434	T	HLA-DPB1	-0.063	0.029	0.0263	C	A
rs464367	T	HLA-DPB1	0.024	0.02	0.245	C	T
rs463302	T	HLA-DPB1	-0.039	0.027	0.1513	G	C
rs3445	T	HLA-DPB1	-0.052	0.028	0.06439	G	A
rs469064	T	HLA-DPB1	-0.027	0.02	0.1761	C	A
rs455567	T	HLA-DPB1	-0.022	0.02	0.2658	G	A
rs467508	T	HLA-DPB1	-0.042	0.028	0.1363	G	A
rs14398	T	HLA-DPB1	-0.053	0.029	0.06985	A	G
rs446735	T	HLA-DPB1	-0.022	0.02	0.2733	A	C
rs465151	T	HLA-DPB1	-0.053	0.029	0.06997	C	T
rs9277965	T	HLA-DPB1	-0.036	0.027	0.1849	G	A
rs3130257	T	HLA-DPB1	0.041	0.03	0.1697	T	C
rs463260	T	HLA-DPB1	-0.022	0.02	0.275	C	T
rs3130258	T	HLA-DPB1	0.041	0.03	0.1702	T	C
rs464865	T	HLA-DPB1	-0.022	0.02	0.2622	A	G
rs456261	T	HLA-DPB1	-0.029	0.02	0.1414	G	A
rs2239842	T	HLA-DPB1	-0.017	0.022	0.4354	A	G
rs2282850	T	HLA-DPB1	0	0.025	0.9886	C	T
rs1059288	T	HLA-DPB1	-0.02	0.02	0.3158	A	G
rs72887765	T	HLA-DPB1	-0.083	0.044	0.06096	G	A
rs12664430	T	HLA-DPB1	-0.071	0.042	0.08981	C	T
rs2071888	T	HLA-DPB1	-0.02	0.02	0.3163	G	C
rs9277972	T	HLA-DPB1	-0.006	0.026	0.824	A	T
rs2282851	T	HLA-DPB1	-0.04	0.023	0.07969	C	T
rs3106191	T	HLA-DPB1	-0.04	0.023	0.07969	C	A
rs3106190	T	HLA-DPB1	-0.02	0.02	0.3195	C	G
rs2239841	T	HLA-DPB1	-0.04	0.023	0.0797	G	T
rs3106189	T	HLA-DPB1	-0.023	0.02	0.2485	C	T
rs3130099	T	HLA-DPB1	-0.024	0.02	0.2283	A	G
rs1061801	T	HLA-DPB1	-0.005	0.026	0.8467	G	A
rs1061783	T	HLA-DPB1	-0.021	0.02	0.2794	C	T
rs3130100	T	HLA-DPB1	-0.014	0.02	0.471	T	C
rs2239839	T	HLA-DPB1	-0.04	0.023	0.07857	C	A
rs1059231	T	HLA-DPB1	-0.04	0.023	0.07994	A	G
rs3130018	T	HLA-DPB1	-0.028	0.02	0.1625	G	A
rs2073524	T	HLA-DPB1	0.001	0.02	0.9717	T	A
rs2073525	T	HLA-DPB1	-0.019	0.02	0.3346	A	G
rs115138315	T	HLA-DPB1	0.082	0.048	0.08546	G	A
rs3130266	T	HLA-DPB1	-0.026	0.02	0.19	G	A
rs3130270	T	HLA-DPB1	-0.026	0.02	0.1907	A	G
rs3135405	T	HLA-DPB1	-0.017	0.02	0.3858	A	G
rs3130014	T	HLA-DPB1	0.028	0.022	0.2081	A	G
rs3130013	T	HLA-DPB1	0.033	0.03	0.2779	A	C
rs211476	T	HLA-DPB1	0.048	0.022	0.02721	G	T
rs211474	T	HLA-DPB1	0.051	0.022	0.01755	G	A
rs3117324	T	HLA-DPB1	-0.027	0.02	0.1809	G	T
rs3106192	T	HLA-DPB1	-0.017	0.02	0.4061	A	G
rs9278019	T	HLA-DPB1	-0.018	0.029	0.5313	C	T
rs211455	T	HLA-DPB1	0.045	0.022	0.04049	G	A
rs211453	T	HLA-DPB1	0.053	0.021	0.01003	T	G
rs3130274	T	HLA-DPB1	-0.034	0.021	0.1042	G	A
rs211452	T	HLA-DPB1	0.045	0.021	0.02793	A	G
rs3130003	T	HLA-DPB1	0.01	0.058	0.8597	T	C
rs3130275	T	HLA-DPB1	-0.034	0.021	0.1044	A	G
rs211449	T	HLA-DPB1	0.053	0.021	0.01015	G	T
rs3130276	T	HLA-DPB1	-0.036	0.021	0.08506	C	T
rs67136908	T	HLA-DPB1	-0.069	0.037	0.06536	C	T
rs9278027	T	HLA-DPB1	-0.013	0.029	0.66	T	C
rs2747479	T	HLA-DPB1	0.044	0.02	0.03299	C	A
rs2747477	T	HLA-DPB1	0.041	0.021	0.04478	G	A
rs2747476	T	HLA-DPB1	0.03	0.03	0.3225	C	G
rs6942045	T	HLA-DPB1	-0.018	0.023	0.4254	C	T
rs9278036	T	HLA-DPB1	-0.012	0.029	0.6876	G	C
rs456993	T	HLA-DPB1	-0.034	0.021	0.1035	T	C
rs465506	T	HLA-DPB1	-0.031	0.021	0.1418	A	G
rs465474	T	HLA-DPB1	-0.034	0.021	0.107	A	G
rs465223	T	HLA-DPB1	-0.033	0.021	0.112	G	C
rs461964	T	HLA-DPB1	-0.031	0.021	0.1423	T	G
rs461887	T	HLA-DPB1	-0.034	0.021	0.1074	T	C
rs211462	T	HLA-DPB1	0.026	0.03	0.3895	G	T
rs211457	T	HLA-DPB1	0.026	0.03	0.3965	T	C
rs459927	T	HLA-DPB1	-0.034	0.021	0.1101	G	C
rs395832	T	HLA-DPB1	0.017	0.03	0.5582	T	C
rs111461772	T	HLA-DPB1	-0.072	0.046	0.1213	C	A
rs2235982	T	HLA-DPB1	-0.016	0.029	0.5655	A	G
rs442745	T	HLA-DPB1	-0.035	0.021	0.09689	T	C
rs3116713	T	HLA-DPB1	0.028	0.033	0.4055	G	A
rs4231	T	HLA-DPB1	-0.016	0.029	0.5655	G	C
rs1705003	T	HLA-DPB1	0	0.026	0.9913	A	G
rs115895428	T	HLA-DPB1	-0.015	0.029	0.5931	T	C
rs211456	T	HLA-DPB1	0.036	0.02	0.06914	G	T
rs7752202	T	HLA-DPB1	-0.009	0.027	0.7284	C	T
rs79926713	T	HLA-DPB1	-0.01	0.027	0.7205	G	T
rs761582	T	HLA-DPB1	0.033	0.037	0.3624	T	G
rs75086869	T	HLA-DPB1	-0.102	0.041	0.01378	G	A
rs413722	T	HLA-DPB1	0.038	0.036	0.2973	T	C
rs381847	T	HLA-DPB1	0.04	0.02	0.04699	C	G
rs453590	T	HLA-DPB1	0.036	0.02	0.07627	C	T
rs10807124	T	HLA-DPB1	-0.02	0.023	0.3838	G	A
rs411136	T	HLA-DPB1	0.035	0.02	0.0799	G	A
rs2247385	T	HLA-DPB1	0.04	0.02	0.04614	T	C
rs3119025	T	HLA-DPB1	0.032	0.037	0.3749	T	G
rs3130032	T	HLA-DPB1	0.032	0.037	0.3749	T	C
rs2772372	T	HLA-DPB1	0.017	0.031	0.578	T	C
rs3119021	T	HLA-DPB1	0.032	0.037	0.3749	A	G
rs1755047	T	HLA-DPB1	-0.034	0.021	0.1045	G	C
rs11756267	T	HLA-DPB1	-0.015	0.029	0.6076	T	C
rs3130024	T	HLA-DPB1	0.021	0.036	0.5592	A	G
rs62405860	T	HLA-DPB1	0.012	0.023	0.5903	T	C
rs7748370	T	HLA-DPB1	0.013	0.023	0.5748	G	A
rs17682662	T	HLA-DPB1	-0.091	0.055	0.09615	G	A
rs6910721	T	HLA-DPB1	0.008	0.032	0.7973	A	G
rs68191	T	HLA-DPB1	-0.026	0.03	0.3822	T	C
rs210192	T	HLA-DPB1	-0.002	0.02	0.925	A	G
rs210179	T	HLA-DPB1	0.003	0.02	0.8825	C	T
rs79586148	T	HLA-DPB1	-0.064	0.048	0.1836	G	A
rs435945	T	HLA-DPB1	-0.031	0.035	0.3724	C	T
rs210196	T	HLA-DPB1	-0.001	0.021	0.9701	A	G
rs210203	T	HLA-DPB1	-0.011	0.02	0.5879	G	A
rs526728	T	HLA-DPB1	-0.013	0.02	0.5305	C	T
rs210152	T	HLA-DPB1	-0.031	0.027	0.2446	G	A
rs62405945	T	HLA-DPB1	0.019	0.022	0.3896	T	G
rs5000098	T	HLA-DPB1	0.019	0.022	0.3954	T	G
rs9461882	T	HLA-DPB1	0.014	0.022	0.5414	A	C
rs9366824	T	HLA-DPB1	-0.025	0.023	0.2895	C	T
rs210170	T	HLA-DPB1	-0.031	0.022	0.1542	T	C
rs210130	T	HLA-DPB1	-0.045	0.021	0.03314	G	T
rs6914422	T	HLA-DPB1	-0.025	0.023	0.2957	C	T
rs210131	T	HLA-DPB1	0.029	0.037	0.4413	T	C
rs210132	T	HLA-DPB1	-0.043	0.021	0.03973	G	T
rs17627049	T	HLA-DPB1	0.015	0.022	0.5121	C	A
rs210134	T	HLA-DPB1	-0.017	0.022	0.4528	A	G
rs145004927	T	HLA-DPB1	-0.014	0.022	0.5249	T	A
rs513349	T	HLA-DPB1	-0.011	0.02	0.5826	A	G
rs9296095	T	HLA-DPB1	-0.011	0.026	0.6584	T	C
rs210138	T	HLA-DPB1	-0.004	0.026	0.8875	A	G
rs210139	T	HLA-DPB1	-0.017	0.021	0.4171	A	C
rs5745582	T	HLA-DPB1	-0.009	0.026	0.7218	C	T
rs210142	T	HLA-DPB1	-0.016	0.022	0.4618	T	C
rs5745568	T	HLA-DPB1	-0.009	0.027	0.7303	G	T
rs530878	T	HLA-DPB1	0.013	0.023	0.5674	A	G
rs394199	T	HLA-DPB1	-0.001	0.02	0.9724	C	T
rs395671	T	HLA-DPB1	-0.007	0.02	0.7144	G	C
rs419261	T	HLA-DPB1	-0.002	0.02	0.9092	T	C
rs4559081	T	HLA-DPB1	-0.013	0.025	0.6083	G	A
rs420361	T	HLA-DPB1	0.02	0.021	0.3475	T	C
rs396746	T	HLA-DPB1	0.019	0.029	0.5009	A	C
rs430655	T	HLA-DPB1	0.02	0.021	0.3475	A	G
rs375555	T	HLA-DPB1	-0.001	0.025	0.9819	T	C
rs210162	T	HLA-DPB1	-0.005	0.025	0.8381	A	G
rs210163	T	HLA-DPB1	0.024	0.022	0.269	C	T
rs10947410	T	HLA-DPB1	0.018	0.02	0.3555	T	C
rs6929774	T	HLA-DPB1	0.018	0.02	0.3529	C	T
rs188340	T	HLA-DPB1	0.033	0.032	0.3105	T	C
rs6457736	T	HLA-DPB1	0.036	0.022	0.09796	T	C
rs493871	T	HLA-DPB1	0.018	0.02	0.3637	G	A
rs12213869	T	HLA-DPB1	-0.019	0.024	0.4447	A	G
rs210120	T	HLA-DPB1	0.022	0.02	0.272	A	G
rs210122	T	HLA-DPB1	0.022	0.02	0.277	A	G
rs444697	T	HLA-DPB1	0.023	0.024	0.3303	G	A
rs9394156	T	HLA-DPB1	0.008	0.04	0.8327	G	T
rs16869280	T	HLA-DPB1	0.001	0.034	0.9828	C	T
rs169737	T	HLA-DPB1	-0.021	0.023	0.3625	T	C
rs422652	T	HLA-DPB1	0.037	0.033	0.265	T	A
rs9469525	T	HLA-DPB1	-0.042	0.026	0.1028	G	A
rs499384	T	HLA-DPB1	-0.014	0.032	0.6576	G	A
rs11760139	T	HLA-DPB1	0.046	0.03	0.116	C	T
rs80014305	T	HLA-DPB1	0.003	0.033	0.9386	G	A
rs3748080	T	HLA-DPB1	0.046	0.03	0.116	C	T
rs3748079	T	HLA-DPB1	-0.03	0.026	0.246	C	T
rs4713641	T	HLA-DPB1	0.04	0.047	0.3893	C	T
rs4711332	T	HLA-DPB1	-0.019	0.027	0.4747	A	G
rs80106788	T	HLA-DPB1	-0.007	0.054	0.9038	T	C
rs4713646	T	HLA-DPB1	0.037	0.024	0.1195	C	T
rs74494131	T	HLA-DPB1	-0.043	0.053	0.4224	C	T
rs9469537	T	HLA-DPB1	-0.019	0.021	0.3697	C	T
rs12205634	T	HLA-DPB1	-0.024	0.025	0.3415	C	G
rs9357162	T	HLA-DPB1	-0.013	0.025	0.5964	G	A
rs6935686	T	HLA-DPB1	-0.034	0.025	0.1753	C	T
rs6457738	T	HLA-DPB1	-0.016	0.021	0.4476	C	T
rs9394159	T	HLA-DPB1	-0.046	0.02	0.02307	A	T
rs1570760	T	HLA-DPB1	-0.014	0.025	0.5672	C	T
rs4259245	T	HLA-DPB1	-0.009	0.021	0.6498	A	G
rs999943	T	HLA-DPB1	0.016	0.023	0.4906	A	G
rs10080540	T	HLA-DPB1	0.018	0.038	0.6408	A	G
rs2274200	T	HLA-DPB1	-0.015	0.025	0.5569	T	C
rs2296343	T	HLA-DPB1	-0.009	0.023	0.6852	T	C
rs2296341	T	HLA-DPB1	0.012	0.024	0.6186	C	T
rs59962157	T	HLA-DPB1	0.056	0.066	0.3968	C	A
rs2147658	T	HLA-DPB1	-0.013	0.022	0.5578	G	A
rs2296340	T	HLA-DPB1	0.051	0.03	0.09165	G	A
rs2296339	T	HLA-DPB1	0.017	0.02	0.3983	C	T
rs2296338	T	HLA-DPB1	0.025	0.02	0.2136	G	A
rs1536041	T	HLA-DPB1	0.03	0.027	0.2592	A	G
rs3068491	T	HLA-DPB1	0.023	0.02	0.2579	T	C
rs2296337	T	HLA-DPB1	-0.009	0.023	0.7055	G	A
rs1536036	T	HLA-DPB1	0.023	0.02	0.2627	A	G
rs12198325	T	HLA-DPB1	0.004	0.02	0.8503	C	T
rs2274199	T	HLA-DPB1	0.057	0.068	0.4095	C	T
rs6901411	T	HLA-DPB1	-0.007	0.023	0.7435	A	G
rs1570759	T	HLA-DPB1	-0.006	0.022	0.7956	G	A
rs2077163	T	HLA-DPB1	0.014	0.02	0.4868	C	T
rs2229634	T	HLA-DPB1	-0.003	0.022	0.8801	C	T
rs35595255	T	HLA-DPB1	-0.04	0.033	0.2258	G	A
rs7769838	T	HLA-DPB1	0.038	0.022	0.08328	T	C
rs942639	T	HLA-DPB1	0.002	0.026	0.9444	G	A
rs6913517	T	HLA-DPB1	0.013	0.039	0.7404	C	T
rs2229637	T	HLA-DPB1	0.021	0.022	0.3333	G	A
rs729424	T	HLA-DPB1	0.016	0.023	0.4981	T	C
rs10947427	T	HLA-DPB1	0.015	0.024	0.5257	G	A
rs34942621	T	HLA-DPB1	-0.009	0.03	0.7605	C	T
rs10947428	T	HLA-DPB1	0.029	0.024	0.2301	T	C
rs57642896	T	HLA-DPB1	-0.008	0.047	0.8665	A	G
rs4713653	T	HLA-DPB1	-0.042	0.021	0.04024	C	A
rs9469554	T	HLA-DPB1	-0.021	0.026	0.4295	A	G
rs2229638	T	HLA-DPB1	-0.062	0.032	0.0558	C	T
rs4713656	T	HLA-DPB1	-0.008	0.022	0.7186	G	A
rs2296329	T	HLA-DPB1	0.005	0.025	0.8387	A	G
rs11759011	T	HLA-DPB1	0.001	0.027	0.9836	G	A
rs942636	T	HLA-DPB1	-0.005	0.026	0.8593	C	T
rs2296328	T	HLA-DPB1	0.024	0.024	0.3061	C	T
rs942637	T	HLA-DPB1	-0.05	0.032	0.1219	T	C
rs12528378	T	HLA-DPB1	-0.055	0.034	0.1061	G	A
rs9296097	T	HLA-DPB1	-0.024	0.025	0.3347	G	A
rs653536	T	HLA-DPB1	-0.055	0.034	0.1114	T	C
rs684119	T	HLA-DPB1	-0.047	0.029	0.09816	C	T
rs2281919	T	HLA-DPB1	-0.018	0.025	0.4822	A	C
rs658087	T	HLA-DPB1	-0.05	0.029	0.08755	T	A
rs597386	T	HLA-DPB1	-0.031	0.026	0.2239	A	C
rs626156	T	HLA-DPB1	-0.029	0.02	0.1535	A	G
rs498114	T	HLA-DPB1	-0.029	0.026	0.2513	G	T
rs6941770	T	HLA-DPB1	0.074	0.068	0.28	G	A
rs542441	T	HLA-DPB1	-0.028	0.02	0.1706	A	C
rs637135	T	HLA-DPB1	-0.057	0.034	0.09199	C	G
rs7753953	T	HLA-DPB1	0.074	0.068	0.2793	A	G
rs3818532	T	HLA-DPB1	-0.015	0.025	0.5407	A	G
rs649775	T	HLA-DPB1	-0.056	0.034	0.09764	A	G
rs549652	T	HLA-DPB1	-0.045	0.029	0.1199	G	A
rs13214874	T	HLA-DPB1	-0.016	0.025	0.5169	G	A
rs73743310	T	HLA-DPB1	0.027	0.043	0.5345	A	G
rs10947433	T	HLA-DPB1	-0.019	0.043	0.6583	G	A
rs559290	T	HLA-DPB1	-0.07	0.034	0.04026	A	G
rs12203688	T	HLA-DPB1	-0.015	0.025	0.5463	A	C
rs2281831	T	HLA-DPB1	-0.016	0.025	0.5333	G	A
rs471942	T	HLA-DPB1	-0.042	0.044	0.3404	C	T
rs12207382	T	HLA-DPB1	0.049	0.02	0.01779	C	T
rs623813	T	HLA-DPB1	-0.037	0.029	0.2045	C	T
rs12189725	T	HLA-DPB1	-0.007	0.026	0.7836	G	T
rs877187	T	HLA-DPB1	-0.007	0.026	0.7993	C	T
rs9469578	T	HLA-DPB1	0.046	0.038	0.2196	C	T
rs568901	T	HLA-DPB1	0.025	0.023	0.2858	T	C
rs6942022	T	HLA-DPB1	0.046	0.038	0.2199	C	T
rs602399	T	HLA-DPB1	0.013	0.026	0.6084	C	T
rs62398919	T	HLA-DPB1	0.06	0.031	0.04943	T	G
rs943463	T	HLA-DPB1	-0.024	0.025	0.3365	T	C
rs9461905	T	HLA-DPB1	-0.014	0.025	0.587	T	C
rs1536500	T	HLA-DPB1	-0.012	0.025	0.6448	T	C
rs9461906	T	HLA-DPB1	0.001	0.023	0.974	T	C
rs12211490	T	HLA-DPB1	-0.002	0.026	0.9448	G	T
rs9469586	T	HLA-DPB1	0.015	0.047	0.7424	G	A
rs1536501	T	HLA-DPB1	-0.019	0.026	0.4687	T	C
rs76561625	T	HLA-DPB1	0.042	0.071	0.5479	A	G
rs4711345	T	HLA-DPB1	-0.017	0.021	0.3966	G	A
rs943466	T	HLA-DPB1	-0.026	0.024	0.277	G	A
rs6925337	T	HLA-DPB1	-0.01	0.025	0.6911	G	T
rs369010620	T	HLA-DPB1	0.044	0.07	0.5275	G	A
rs755495	T	HLA-DPB1	-0.022	0.024	0.3655	C	T
rs1075379	T	HLA-DPB1	-0.024	0.024	0.3075	T	C
rs943472	T	HLA-DPB1	-0.02	0.026	0.4408	T	C
rs6904716	T	HLA-DPB1	-0.019	0.02	0.3596	A	G
rs4711350	T	HLA-DPB1	-0.018	0.026	0.4974	A	G
rs6933607	T	HLA-DPB1	-0.025	0.024	0.2899	G	A
rs2182658	T	HLA-DPB1	-0.011	0.025	0.6649	T	G
rs943476	T	HLA-DPB1	-0.011	0.025	0.6649	A	G
rs2182659	T	HLA-DPB1	-0.022	0.026	0.3949	A	G
rs756139	T	HLA-DPB1	-0.013	0.025	0.61	G	A
rs756138	T	HLA-DPB1	-0.013	0.025	0.6093	G	C
rs2395401	T	HLA-DPB1	-0.025	0.026	0.3323	T	C
rs80218943	T	HLA-DPB1	-0.037	0.063	0.5625	G	A
rs2274459	T	HLA-DPB1	0.007	0.026	0.7766	G	A
rs74969061	T	HLA-DPB1	-0.037	0.063	0.5625	G	A
rs751728	T	HLA-DPB1	0.004	0.021	0.8669	C	T
rs751727	T	HLA-DPB1	-0.027	0.026	0.3101	A	G
rs3828783	T	HLA-DPB1	-0.031	0.026	0.2311	G	A
rs2281820	T	HLA-DPB1	0.003	0.02	0.8864	A	G
rs943462	T	HLA-DPB1	-0.026	0.024	0.2859	G	A
rs2281816	T	HLA-DPB1	-0.016	0.022	0.4829	A	G
rs3763253	T	HLA-DPB1	-0.028	0.024	0.2519	A	G
rs9366829	T	HLA-DPB1	-0.011	0.02	0.5936	A	G
rs3763260	T	HLA-DPB1	-0.016	0.022	0.4797	C	T
rs2894342	T	HLA-DPB1	-0.026	0.024	0.2808	C	A
rs7774407	T	HLA-DPB1	-0.037	0.021	0.0875	C	T
rs1547668	T	HLA-DPB1	-0.053	0.026	0.03903	A	G
rs1547671	T	HLA-DPB1	-0.037	0.02	0.06911	C	T
rs2395399	T	HLA-DPB1	-0.042	0.023	0.06618	T	C
rs9394169	T	HLA-DPB1	-0.038	0.02	0.05872	A	G
rs12192087	T	HLA-DPB1	0.007	0.026	0.7746	T	C
rs79114308	T	HLA-DPB1	-0.005	0.04	0.9004	G	A
rs9469591	T	HLA-DPB1	0.016	0.031	0.608	T	C
rs1886354	T	HLA-DPB1	-0.037	0.024	0.1152	C	T
rs1535948	T	HLA-DPB1	-0.036	0.023	0.1309	G	A
rs3957165	T	HLA-DPB1	-0.064	0.026	0.01268	C	T
rs1535950	T	HLA-DPB1	-0.013	0.021	0.5362	A	G
rs4713686	T	HLA-DPB1	-0.011	0.022	0.6102	C	T
rs13203745	T	HLA-DPB1	0	0.025	0.9888	T	C
rs73747323	T	HLA-DPB1	-0.045	0.052	0.3856	C	T
rs4713691	T	HLA-DPB1	-0.009	0.023	0.6775	G	A
rs12195485	T	HLA-DPB1	0	0.023	0.9977	C	T
rs62397576	T	HLA-DPB1	-0.013	0.029	0.6646	G	A
rs10947443	T	HLA-DPB1	0.006	0.024	0.7874	C	T
rs767896	T	HLA-DPB1	-0.038	0.022	0.08751	C	T
rs1408501	T	HLA-DPB1	-0.004	0.03	0.8842	A	G
rs3998113	T	HLA-DPB1	-0.001	0.02	0.9406	C	G
rs72896150	T	HLA-DPB1	0.021	0.03	0.4828	G	A
rs3998112	T	HLA-DPB1	0.001	0.027	0.9601	G	A
rs9469595	T	HLA-DPB1	0.008	0.024	0.7246	G	A
rs3998109	T	HLA-DPB1	-0.003	0.021	0.8777	G	A
rs9469597	T	HLA-DPB1	-0.002	0.022	0.9337	T	C
rs73747326	T	HLA-DPB1	-0.015	0.056	0.7873	G	A
rs9469599	T	HLA-DPB1	0.072	0.036	0.04696	G	T
rs56139489	T	HLA-DPB1	-0.017	0.045	0.7142	G	T
rs9461917	T	HLA-DPB1	0.007	0.021	0.7291	C	T
rs73747340	T	HLA-DPB1	-0.005	0.054	0.9209	C	T
rs9469610	T	HLA-DPB1	0.063	0.036	0.0854	T	C
rs62397578	T	HLA-DPB1	-0.039	0.042	0.3566	C	T
rs9461918	T	HLA-DPB1	0.079	0.038	0.04023	G	C
rs12055409	T	HLA-DPB1	-0.019	0.021	0.3745	A	G
rs11751469	T	HLA-DPB1	-0.002	0.021	0.9288	C	T
rs6901216	T	HLA-DPB1	0.001	0.021	0.9791	T	C
rs9368778	T	HLA-DPB1	-0.051	0.033	0.1242	A	T
rs12209375	T	HLA-DPB1	0.002	0.025	0.9356	T	C
rs6905353	T	HLA-DPB1	-0.023	0.022	0.2973	T	G
rs9469615	T	HLA-DPB1	0.031	0.033	0.348	T	C
rs4713693	T	HLA-DPB1	-0.015	0.021	0.4531	T	C
rs11753213	T	HLA-DPB1	-0.02	0.021	0.3457	A	G
rs62397627	T	HLA-DPB1	0.018	0.026	0.4755	A	G
rs6457742	T	HLA-DPB1	0.034	0.021	0.1028	C	T
rs62397628	T	HLA-DPB1	0.019	0.026	0.4704	C	T
rs9394173	T	HLA-DPB1	0.059	0.027	0.02771	T	G
rs9296100	T	HLA-DPB1	0.029	0.023	0.2123	C	T
rs2104362	T	HLA-DPB1	-0.008	0.022	0.7243	G	A
rs34212400	T	HLA-DPB1	0.001	0.035	0.9772	G	A
rs4713697	T	HLA-DPB1	-0.009	0.022	0.6834	T	C
rs12214637	T	HLA-DPB1	-0.09	0.025	0.000296	G	A
rs9469619	T	HLA-DPB1	-0.06	0.021	0.005565	A	G
rs10947460	T	HLA-DPB1	-0.095	0.025	0.0001641	G	A
rs6934013	T	HLA-DPB1	-0.019	0.035	0.583	T	C
rs4711358	T	HLA-DPB1	0.017	0.022	0.4314	C	T
rs1324580	T	HLA-DPB1	0.062	0.041	0.1295	T	C
rs1003976	T	HLA-DPB1	0.03	0.024	0.2171	G	A
rs1555687	T	HLA-DPB1	-0.022	0.022	0.321	C	T
rs6457744	T	HLA-DPB1	-0.016	0.021	0.4405	A	G
rs1324582	T	HLA-DPB1	-0.022	0.021	0.3053	T	C
rs10947461	T	HLA-DPB1	0.014	0.026	0.5824	G	A
rs9348927	T	HLA-DPB1	-0.008	0.02	0.7075	G	A
rs1853656	T	HLA-DPB1	0.021	0.023	0.3599	A	G
rs7747188	T	HLA-DPB1	0.033	0.028	0.2413	A	G
rs6457745	T	HLA-DPB1	-0.009	0.02	0.6769	A	C
rs6926872	T	HLA-DPB1	0.014	0.02	0.4688	G	A
rs6931628	T	HLA-DPB1	0.019	0.02	0.3389	A	G
rs16869645	T	HLA-DPB1	-0.067	0.037	0.07539	C	T
rs4713711	T	HLA-DPB1	-0.033	0.022	0.1409	T	C
rs76953732	T	HLA-DPB1	0.026	0.039	0.5138	C	A
rs10947463	T	HLA-DPB1	-0.08	0.028	0.004526	G	A
rs16869648	T	HLA-DPB1	0.161	0.049	0.001181	A	G
rs12214429	T	HLA-DPB1	-0.075	0.028	0.006964	T	G
rs6457746	T	HLA-DPB1	0.168	0.048	0.0005707	G	A
rs11967476	T	HLA-DPB1	-0.06	0.039	0.1201	G	A
rs16869652	T	HLA-DPB1	-0.056	0.035	0.1148	G	A
rs41496945	T	HLA-DPB1	0.023	0.041	0.5728	C	A
rs4711363	T	HLA-DPB1	-0.042	0.022	0.06074	A	G
rs6935041	T	HLA-DPB1	-0.006	0.02	0.7535	T	C
rs9461924	T	HLA-DPB1	-0.003	0.023	0.8802	C	A
rs2274153	T	HLA-DPB1	0.04	0.024	0.09735	C	A
rs6941621	T	HLA-DPB1	0.031	0.023	0.1713	A	G
rs2031377	T	HLA-DPB1	-0.016	0.024	0.4899	C	T
rs1998630	T	HLA-DPB1	-0.016	0.022	0.4528	A	G
rs3800341	T	HLA-DPB1	0.007	0.026	0.7949	G	A
rs10947465	T	HLA-DPB1	0.04	0.024	0.09252	G	T
rs4713714	T	HLA-DPB1	-0.02	0.022	0.3459	C	T
rs10485346	T	HLA-DPB1	0.005	0.02	0.7855	G	A
rs6457747	T	HLA-DPB1	0.083	0.031	0.007183	C	T
rs9394178	T	HLA-DPB1	0.025	0.027	0.3512	C	T
rs6921366	T	HLA-DPB1	0.083	0.031	0.007183	A	G
rs12198623	T	HLA-DPB1	0.106	0.047	0.02489	G	A
rs9368781	T	HLA-DPB1	0.079	0.031	0.01199	A	G
rs2147423	T	HLA-DPB1	0.086	0.032	0.006902	C	G
rs9296102	T	HLA-DPB1	0.024	0.021	0.2531	G	A
rs4711364	T	HLA-DPB1	0.059	0.03	0.04658	C	A
rs12215482	T	HLA-DPB1	0.039	0.021	0.06672	A	G
rs1535942	T	HLA-DPB1	0.073	0.032	0.02384	A	G
rs6457748	T	HLA-DPB1	0.025	0.021	0.2248	G	A
rs9394179	T	HLA-DPB1	0.01	0.02	0.6306	T	C
rs9368782	T	HLA-DPB1	0.007	0.022	0.7517	A	G
rs4563711	T	HLA-DPB1	0.005	0.022	0.8192	C	T
rs17535965	T	HLA-DPB1	-0.011	0.024	0.6576	G	A
rs16869677	T	HLA-DPB1	0.062	0.037	0.09676	C	T
rs12191571	T	HLA-DPB1	0.117	0.045	0.009317	T	C
rs2477223	T	HLA-DPB1	-0.053	0.041	0.197	G	A
rs12665045	T	HLA-DPB1	-0.004	0.025	0.868	G	A
rs11969392	T	HLA-DPB1	0.003	0.021	0.8881	C	T
rs4711367	T	HLA-DPB1	0.027	0.02	0.1917	C	A
rs9368783	T	HLA-DPB1	0.008	0.025	0.7382	A	C
rs12216193	T	HLA-DPB1	0.123	0.046	0.007231	C	T
rs75640484	T	HLA-DPB1	0.003	0.02	0.8724	T	G
rs2499757	T	HLA-DPB1	0.003	0.02	0.8975	A	G
rs9469633	T	HLA-DPB1	0.119	0.045	0.008655	G	A
rs12525941	T	HLA-DPB1	0.002	0.024	0.9201	T	A
rs11752328	T	HLA-DPB1	-0.012	0.025	0.6246	G	A
rs2147427	T	HLA-DPB1	0.075	0.033	0.02113	A	G
rs2477233	T	HLA-DPB1	0.036	0.025	0.1516	T	A
rs2477234	T	HLA-DPB1	0.021	0.029	0.4721	A	G
rs2477235	T	HLA-DPB1	0.07	0.033	0.03368	A	G
rs12661060	T	HLA-DPB1	-0.019	0.031	0.5369	C	T
rs1969843	T	HLA-DPB1	0.054	0.032	0.0932	G	A
rs58215152	T	HLA-DPB1	0.016	0.05	0.7472	C	T
rs4711369	T	HLA-DPB1	0.001	0.021	0.9805	G	A
rs9368786	T	HLA-DPB1	0.051	0.021	0.01394	C	T
rs12204020	T	HLA-DPB1	-0.039	0.028	0.1714	A	T
rs7765294	T	HLA-DPB1	0.047	0.021	0.03029	T	C
rs9394180	T	HLA-DPB1	0.036	0.021	0.08539	C	A
rs7772005	T	HLA-DPB1	0.053	0.02	0.00892	G	A
rs7771788	T	HLA-DPB1	0.052	0.02	0.009278	C	T
rs2495958	T	HLA-DPB1	0.011	0.033	0.7348	T	C
rs10947469	T	HLA-DPB1	0.053	0.02	0.008429	G	A
rs2495962	T	HLA-DPB1	-0.048	0.021	0.02063	T	C
rs2495964	T	HLA-DPB1	-0.003	0.022	0.8846	G	A
rs2495971	T	HLA-DPB1	0.001	0.028	0.976	G	T
rs2495972	T	HLA-DPB1	-0.008	0.022	0.7091	A	G
rs2495975	T	HLA-DPB1	0.001	0.025	0.9531	T	C
rs2495976	T	HLA-DPB1	-0.003	0.025	0.9185	C	T
rs10807130	T	HLA-DPB1	-0.052	0.029	0.07348	G	T
rs4713731	T	HLA-DPB1	-0.03	0.023	0.2025	A	G
rs9380396	T	HLA-DPB1	-0.03	0.021	0.1599	C	T
rs55643835	T	HLA-DPB1	-0.007	0.035	0.8501	C	T
rs2495978	T	HLA-DPB1	-0.025	0.023	0.2714	T	C
rs6911089	T	HLA-DPB1	-0.017	0.027	0.5149	G	A
rs78132888	T	HLA-DPB1	-0.018	0.039	0.644	C	T
rs2499762	T	HLA-DPB1	-0.017	0.021	0.4206	C	T
rs2499763	T	HLA-DPB1	-0.025	0.021	0.2281	C	T
rs2499766	T	HLA-DPB1	-0.036	0.022	0.09163	C	T
rs149946	T	HLA-DQA1	-0.135	0.039	0.0005999	G	T
rs9380032	T	HLA-DQA1	-0.181	0.115	0.1177	G	T
rs4141691	T	HLA-DQA1	-0.057	0.059	0.3271	A	G
rs10484402	T	HLA-DQA1	-0.003	0.09	0.9744	A	G
rs9368540	T	HLA-DQA1	0.024	0.087	0.7815	G	A
rs17765055	T	HLA-DQA1	0.008	0.078	0.9196	T	C
rs72848791	T	HLA-DQA1	0.062	0.071	0.3792	C	T
rs9368544	T	HLA-DQA1	0.008	0.078	0.9196	A	C
rs149990	T	HLA-DQA1	-0.194	0.05	0.000106	G	A
rs9368545	T	HLA-DQA1	0.008	0.078	0.9196	A	T
rs16893573	T	HLA-DQA1	-0.18	0.115	0.1169	C	T
rs149942	T	HLA-DQA1	-0.113	0.037	0.002102	T	C
rs149943	T	HLA-DQA1	-0.194	0.05	0.0001064	G	A
rs202906	T	HLA-DQA1	-0.187	0.049	0.0001503	T	C
rs9380041	T	HLA-DQA1	-0.181	0.115	0.1166	G	A
rs149900	T	HLA-DQA1	-0.134	0.039	0.0006869	C	T
rs9393879	T	HLA-DQA1	0.016	0.079	0.8401	G	A
rs203888	T	HLA-DQA1	-0.122	0.039	0.001795	G	A
rs9468270	T	HLA-DQA1	-0.098	0.086	0.2576	C	T
rs203890	T	HLA-DQA1	-0.123	0.039	0.001773	T	C
rs9393882	T	HLA-DQA1	-0.181	0.115	0.1166	C	T
rs75486682	T	HLA-DQA1	-0.181	0.115	0.1165	T	C
rs9468274	T	HLA-DQA1	-0.127	0.039	0.001146	G	T
rs9468276	T	HLA-DQA1	-0.127	0.039	0.001178	A	C
rs9468277	T	HLA-DQA1	-0.127	0.039	0.001194	C	A
rs9380046	T	HLA-DQA1	-0.126	0.039	0.001232	T	C
rs149951	T	HLA-DQA1	-0.112	0.037	0.002221	T	C
rs10484403	T	HLA-DQA1	-0.112	0.04	0.005006	A	G
rs149952	T	HLA-DQA1	-0.053	0.071	0.4588	C	T
rs9380047	T	HLA-DQA1	-0.109	0.04	0.005974	G	T
rs16893638	T	HLA-DQA1	-0.106	0.118	0.3668	T	C
rs6913038	T	HLA-DQA1	0.038	0.087	0.66	G	A
rs172164	T	HLA-DQA1	-0.073	0.073	0.3167	A	G
rs203876	T	HLA-DQA1	-0.109	0.036	0.002598	T	C
rs203877	T	HLA-DQA1	-0.11	0.036	0.002474	T	C
rs114543248	T	HLA-DQA1	-0.074	0.124	0.5511	G	A
rs17767294	T	HLA-DQA1	0.011	0.058	0.8535	A	G
rs10484404	T	HLA-DQA1	-0.044	0.053	0.4061	C	T
rs35027728	T	HLA-DQA1	-0.074	0.124	0.5511	T	G
rs1853097	T	HLA-DQA1	-0.106	0.039	0.007055	A	G
rs13197574	T	HLA-DQA1	-0.182	0.058	0.001632	T	C
rs3734571	T	HLA-DQA1	-0.222	0.093	0.01714	C	T
rs3823180	T	HLA-DQA1	-0.106	0.039	0.007057	G	A
rs203893	T	HLA-DQA1	-0.111	0.036	0.002227	C	A
rs73396575	T	HLA-DQA1	-0.051	0.099	0.6045	T	G
rs203884	T	HLA-DQA1	-0.111	0.036	0.002208	C	A
rs9468287	T	HLA-DQA1	-0.201	0.05	5.836e-05	C	A
rs78368010	T	HLA-DQA1	0.038	0.087	0.6623	G	A
rs9368554	T	HLA-DQA1	-0.105	0.039	0.007501	T	C
rs4713137	T	HLA-DQA1	-0.105	0.039	0.007566	C	G
rs115829483	T	HLA-DQA1	-0.073	0.107	0.4926	C	T
rs1631552	T	HLA-DQA1	-0.108	0.036	0.002803	C	A
rs4713139	T	HLA-DQA1	-0.191	0.049	0.0001093	C	T
rs12055625	T	HLA-DQA1	-0.183	0.116	0.1163	T	C
rs2275508	T	HLA-DQA1	-0.107	0.039	0.006272	T	C
rs4713140	T	HLA-DQA1	-0.191	0.049	0.0001093	G	A
rs1340004	T	HLA-DQA1	-0.106	0.039	0.006437	C	T
rs9380057	T	HLA-DQA1	-0.106	0.039	0.006437	G	T
rs1947862	T	HLA-DQA1	-0.105	0.039	0.007197	C	T
rs4713142	T	HLA-DQA1	-0.105	0.039	0.007251	T	G
rs4713145	T	HLA-DQA1	-0.105	0.039	0.007251	T	C
rs3757188	T	HLA-DQA1	-0.191	0.049	0.0001093	T	C
rs1904840	T	HLA-DQA1	-0.108	0.039	0.005592	C	T
rs9368555	T	HLA-DQA1	-0.108	0.039	0.005598	T	C
rs2277103	T	HLA-DQA1	-0.063	0.097	0.5148	C	T
rs1890809	T	HLA-DQA1	-0.04	0.051	0.4357	A	G
rs1225715	T	HLA-DQA1	-0.122	0.034	0.0003445	A	G
rs62620225	T	HLA-DQA1	-0.083	0.077	0.2855	C	T
rs17712613	T	HLA-DQA1	-0.108	0.039	0.005932	T	A
rs13205911	T	HLA-DQA1	-0.182	0.058	0.001626	C	T
rs9295759	T	HLA-DQA1	-0.108	0.039	0.005851	C	T
rs9348796	T	HLA-DQA1	-0.108	0.039	0.005797	A	G
rs1225618	T	HLA-DQA1	-0.121	0.034	0.000355	A	C
rs16893731	T	HLA-DQA1	-0.058	0.097	0.5504	G	A
rs9380059	T	HLA-DQA1	-0.108	0.039	0.005719	A	C
rs73400515	T	HLA-DQA1	-0.114	0.102	0.2604	G	A
rs6929559	T	HLA-DQA1	-0.052	0.053	0.3253	T	C
rs1150674	T	HLA-DQA1	-0.069	0.073	0.3443	A	G
rs16893735	T	HLA-DQA1	-0.222	0.093	0.01726	C	T
rs3173443	T	HLA-DQA1	-0.108	0.039	0.005687	T	G
rs4713152	T	HLA-DQA1	-0.108	0.039	0.005687	G	A
rs9393902	T	HLA-DQA1	-0.222	0.093	0.01726	A	G
rs1150678	T	HLA-DQA1	-0.107	0.036	0.002813	C	T
rs9380064	T	HLA-DQA1	-0.191	0.049	0.0001093	A	G
rs9468301	T	HLA-DQA1	-0.222	0.093	0.01726	T	C
rs9295761	T	HLA-DQA1	-0.108	0.039	0.005645	A	G
rs73400532	T	HLA-DQA1	-0.058	0.097	0.5504	C	T
rs1225591	T	HLA-DQA1	-0.117	0.036	0.001248	G	A
rs2622315	T	HLA-DQA1	-0.026	0.051	0.6134	G	A
rs16893761	T	HLA-DQA1	-0.063	0.097	0.5158	A	G
rs1237873	T	HLA-DQA1	-0.045	0.066	0.495	A	G
rs1150689	T	HLA-DQA1	-0.115	0.038	0.00267	T	C
rs1233704	T	HLA-DQA1	-0.115	0.038	0.002666	C	T
rs1233701	T	HLA-DQA1	-0.115	0.038	0.002666	C	G
rs1233699	T	HLA-DQA1	-0.115	0.038	0.002666	T	A
rs735765	T	HLA-DQA1	-0.18	0.047	0.0001506	G	A
rs77865829	T	HLA-DQA1	0.028	0.087	0.7505	G	A
rs1237875	T	HLA-DQA1	-0.116	0.038	0.002458	C	T
rs1233708	T	HLA-DQA1	-0.124	0.036	0.0005133	G	A
rs16893801	T	HLA-DQA1	-0.063	0.097	0.5166	T	C
rs1150697	T	HLA-DQA1	-0.062	0.05	0.2153	C	G
rs1233666	T	HLA-DQA1	-0.046	0.045	0.3092	A	C
rs9295765	T	HLA-DQA1	-0.195	0.094	0.03729	G	A
rs78270345	T	HLA-DQA1	-0.1	0.084	0.233	T	G
rs1150699	T	HLA-DQA1	-0.049	0.045	0.2766	G	A
rs75617846	T	HLA-DQA1	-0.136	0.119	0.2528	A	G
rs1150704	T	HLA-DQA1	-0.049	0.045	0.2766	T	G
rs1233664	T	HLA-DQA1	-0.049	0.045	0.2766	C	T
rs1736894	T	HLA-DQA1	-0.049	0.045	0.2766	C	A
rs1736890	T	HLA-DQA1	-0.049	0.045	0.2766	A	G
rs9393908	T	HLA-DQA1	-0.2	0.05	6.827e-05	T	A
rs9366717	T	HLA-DQA1	-0.2	0.05	6.805e-05	C	T
rs78793798	T	HLA-DQA1	0.035	0.095	0.7147	A	G
rs16893827	T	HLA-DQA1	-0.124	0.075	0.09791	T	C
rs9468317	T	HLA-DQA1	-0.181	0.042	1.885e-05	T	C
rs2299030	T	HLA-DQA1	-0.081	0.086	0.3435	T	C
rs9380069	T	HLA-DQA1	-0.176	0.049	0.0003875	A	G
rs11752073	T	HLA-DQA1	-0.04	0.054	0.4618	G	T
rs11758148	T	HLA-DQA1	-0.067	0.048	0.1609	A	C
rs56057304	T	HLA-DQA1	-0.07	0.077	0.3609	A	G
rs1150711	T	HLA-DQA1	-0.15	0.035	1.613e-05	T	C
rs9295768	T	HLA-DQA1	-0.182	0.042	1.754e-05	G	A
rs967005	T	HLA-DQA1	-0.182	0.042	1.754e-05	C	T
rs13408	T	HLA-DQA1	-0.11	0.033	0.0009573	G	A
rs17720293	T	HLA-DQA1	-0.194	0.053	0.0003042	C	T
rs1233710	T	HLA-DQA1	-0.009	0.069	0.9021	C	T
rs2235359	T	HLA-DQA1	-0.024	0.045	0.5923	T	G
rs9986596	T	HLA-DQA1	-0.193	0.047	4.451e-05	G	A
rs1736895	T	HLA-DQA1	-0.105	0.034	0.001824	G	A
rs10456362	T	HLA-DQA1	0.182	0.047	0.0001344	A	G
rs2185955	T	HLA-DQA1	-0.025	0.045	0.5841	A	G
rs7750106	T	HLA-DQA1	-0.039	0.067	0.5563	C	A
rs12214383	T	HLA-DQA1	0.105	0.034	0.001757	T	C
rs1531681	T	HLA-DQA1	0.106	0.034	0.001699	G	A
rs12000	T	HLA-DQA1	-0.034	0.04	0.3966	A	G
rs1635	T	HLA-DQA1	-0.029	0.066	0.6596	C	A
rs9461446	T	HLA-DQA1	-0.13	0.088	0.143	C	T
rs1679709	T	HLA-DQA1	0.179	0.047	0.0001463	A	G
rs1778508	T	HLA-DQA1	0.184	0.047	9.321e-05	C	T
rs9468322	T	HLA-DQA1	-0.143	0.088	0.1052	G	A
rs61127718	T	HLA-DQA1	-0.141	0.119	0.2344	T	C
rs2799077	T	HLA-DQA1	-0.184	0.047	8.789e-05	C	T
rs2179174	T	HLA-DQA1	-0.027	0.041	0.5038	A	G
rs11965538	T	HLA-DQA1	-0.185	0.047	7.87e-05	G	A
rs1419183	T	HLA-DQA1	-0.186	0.047	7.686e-05	A	C
rs79355918	T	HLA-DQA1	-0.08	0.085	0.3484	A	G
rs6901575	T	HLA-DQA1	-0.188	0.047	5.793e-05	G	A
rs11756111	T	HLA-DQA1	-0.023	0.044	0.6048	T	C
rs16901846	T	HLA-DQA1	-0.028	0.056	0.6223	T	C
rs11755032	T	HLA-DQA1	-0.132	0.081	0.1041	C	T
rs13211507	T	HLA-DQA1	-0.199	0.057	0.0004609	T	C
rs9461448	T	HLA-DQA1	-0.129	0.081	0.1085	T	G
rs3800324	T	HLA-DQA1	-0.032	0.078	0.6809	G	A
rs3800325	T	HLA-DQA1	-0.058	0.047	0.2208	C	G
rs2743554	T	HLA-DQA1	-0.123	0.071	0.08293	A	G
rs33932084	T	HLA-DQA1	-0.192	0.057	0.0008484	A	G
rs16893917	T	HLA-DQA1	-0.032	0.078	0.6809	G	A
rs6456811	T	HLA-DQA1	-0.058	0.047	0.2201	C	G
rs1062169	T	HLA-DQA1	-0.058	0.047	0.2201	G	A
rs1339899	T	HLA-DQA1	-0.089	0.078	0.2565	T	C
rs4713159	T	HLA-DQA1	-0.029	0.078	0.7072	G	A
rs16893947	T	HLA-DQA1	-0.053	0.043	0.2207	A	G
rs76132620	T	HLA-DQA1	0.039	0.087	0.6549	C	T
rs853687	T	HLA-DQA1	-0.081	0.078	0.2978	G	T
rs853685	T	HLA-DQA1	-0.184	0.046	6.787e-05	C	T
rs4711167	T	HLA-DQA1	-0.021	0.077	0.7875	T	C
rs853679	T	HLA-DQA1	-0.182	0.046	7.889e-05	C	A
rs853678	T	HLA-DQA1	-0.182	0.046	7.938e-05	T	A
rs16893970	T	HLA-DQA1	-0.042	0.043	0.3336	T	C
rs853676	T	HLA-DQA1	-0.185	0.046	5.595e-05	C	T
rs17312661	T	HLA-DQA1	-0.129	0.043	0.002646	A	G
rs7772827	T	HLA-DQA1	-0.133	0.037	0.0003109	T	C
rs16893973	T	HLA-DQA1	-0.007	0.076	0.9282	C	T
rs16893975	T	HLA-DQA1	-0.007	0.076	0.9282	T	C
rs1416920	T	HLA-DQA1	-0.129	0.036	0.000365	A	G
rs723476	T	HLA-DQA1	-0.007	0.076	0.9282	C	T
rs213244	T	HLA-DQA1	-0.098	0.079	0.2155	A	C
rs77983937	T	HLA-DQA1	-0.08	0.088	0.3619	A	G
rs13210258	T	HLA-DQA1	-0.145	0.039	0.0001696	G	T
rs9468344	T	HLA-DQA1	-0.129	0.036	0.000363	T	G
rs6912584	T	HLA-DQA1	-0.151	0.039	0.0001344	T	C
rs10484542	T	HLA-DQA1	-0.008	0.076	0.9153	G	A
rs76429896	T	HLA-DQA1	-0.111	0.119	0.3502	A	G
rs75885713	T	HLA-DQA1	-0.035	0.084	0.6782	G	A
rs213241	T	HLA-DQA1	-0.1	0.08	0.2089	A	G
rs12180820	T	HLA-DQA1	-0.129	0.036	0.0003635	C	T
rs77914337	T	HLA-DQA1	-0.125	0.081	0.1224	T	G
rs213239	T	HLA-DQA1	-0.1	0.08	0.2089	A	G
rs1474589	T	HLA-DQA1	-0.047	0.049	0.3373	G	T
rs6903823	T	HLA-DQA1	-0.144	0.039	0.0002536	A	G
rs213237	T	HLA-DQA1	-0.143	0.034	3.117e-05	T	C
rs6921919	T	HLA-DQA1	-0.134	0.04	0.0008893	C	G
rs6922111	T	HLA-DQA1	-0.134	0.04	0.000888	C	T
rs733743	T	HLA-DQA1	0.04	0.061	0.5134	G	C
rs78512949	T	HLA-DQA1	-0.124	0.084	0.1412	G	A
rs1555047	T	HLA-DQA1	-0.127	0.075	0.08963	G	A
rs213230	T	HLA-DQA1	-0.139	0.037	0.0001929	A	G
rs17856167	T	HLA-DQA1	-0.162	0.084	0.05464	G	A
rs13201753	T	HLA-DQA1	-0.16	0.035	6.981e-06	A	C
rs213228	T	HLA-DQA1	-0.163	0.035	3.253e-06	A	C
rs17313059	T	HLA-DQA1	-0.128	0.075	0.0879	T	C
rs76043707	T	HLA-DQA1	-0.122	0.082	0.1374	T	C
rs78620132	T	HLA-DQA1	-0.122	0.082	0.1374	T	C
rs116537337	T	HLA-DQA1	-0.079	0.075	0.294	A	G
rs7773051	T	HLA-DQA1	-0.168	0.036	2.445e-06	G	A
rs7774788	T	HLA-DQA1	0.105	0.073	0.147	T	C
rs7774981	T	HLA-DQA1	-0.157	0.038	3.779e-05	T	C
rs2072319	T	HLA-DQA1	-0.126	0.074	0.0865	T	C
rs2531825	T	HLA-DQA1	-0.143	0.034	2.902e-05	C	T
rs13213152	T	HLA-DQA1	-0.207	0.057	0.0003225	A	G
rs3734563	T	HLA-DQA1	-0.168	0.036	2.428e-06	A	G
rs1556957	T	HLA-DQA1	-0.126	0.074	0.0865	A	G
rs3799499	T	HLA-DQA1	-0.157	0.038	3.768e-05	G	T
rs7764722	T	HLA-DQA1	-0.169	0.036	2.42e-06	C	T
rs9461458	T	HLA-DQA1	-0.169	0.036	2.419e-06	C	T
rs2859379	T	HLA-DQA1	-0.085	0.082	0.3004	C	T
rs1361385	T	HLA-DQA1	-0.169	0.036	2.416e-06	A	G
rs1416918	T	HLA-DQA1	-0.169	0.036	2.416e-06	G	C
rs2232434	T	HLA-DQA1	-0.126	0.074	0.0865	T	C
rs2232430	T	HLA-DQA1	0.054	0.061	0.3741	C	T
rs2232428	T	HLA-DQA1	-0.054	0.05	0.2859	C	T
rs2232427	T	HLA-DQA1	-0.157	0.038	3.761e-05	T	G
rs16894060	T	HLA-DQA1	-0.168	0.036	2.587e-06	T	C
rs17393066	T	HLA-DQA1	-0.122	0.082	0.1375	A	G
rs2041230	T	HLA-DQA1	-0.169	0.036	2.41e-06	T	C
rs2232423	T	HLA-DQA1	-0.211	0.057	0.0002382	A	G
rs2232422	T	HLA-DQA1	-0.043	0.056	0.4388	G	A
rs4357130	T	HLA-DQA1	-0.169	0.036	2.41e-06	T	G
rs2232419	T	HLA-DQA1	-0.122	0.082	0.1375	G	A
rs9468370	T	HLA-DQA1	-0.169	0.036	2.41e-06	C	T
rs13196606	T	HLA-DQA1	-0.157	0.038	3.756e-05	G	A
rs6907950	T	HLA-DQA1	-0.168	0.036	2.509e-06	C	T
rs6908137	T	HLA-DQA1	-0.168	0.036	2.509e-06	A	C
rs78749293	T	HLA-DQA1	-0.141	0.087	0.1048	T	C
rs4254981	T	HLA-DQA1	-0.166	0.036	3.293e-06	A	C
rs6928771	T	HLA-DQA1	-0.165	0.036	4.05e-06	T	G
rs1124131	T	HLA-DQA1	-0.166	0.036	3.293e-06	A	C
rs6899389	T	HLA-DQA1	-0.166	0.036	3.293e-06	C	A
rs1558205	T	HLA-DQA1	-0.169	0.035	1.784e-06	C	A
rs6922169	T	HLA-DQA1	-0.166	0.036	3.293e-06	G	A
rs17314991	T	HLA-DQA1	-0.126	0.074	0.0865	G	A
rs10484540	T	HLA-DQA1	-0.128	0.075	0.08743	T	C
rs16894091	T	HLA-DQA1	-0.152	0.038	6.656e-05	T	A
rs16894095	T	HLA-DQA1	-0.163	0.036	6.252e-06	C	T
rs3800328	T	HLA-DQA1	-0.165	0.036	4.391e-06	C	T
rs2859365	T	HLA-DQA1	-0.14	0.034	4.147e-05	A	G
rs1339898	T	HLA-DQA1	-0.167	0.035	2.499e-06	C	T
rs7740351	T	HLA-DQA1	-0.16	0.036	7.604e-06	A	C
rs16894106	T	HLA-DQA1	-0.152	0.038	6.656e-05	G	A
rs7766356	T	HLA-DQA1	-0.141	0.043	0.001038	T	C
rs17315648	T	HLA-DQA1	-0.106	0.072	0.1433	T	C
rs2071965	T	HLA-DQA1	-0.159	0.036	8.748e-06	C	T
rs11752919	T	HLA-DQA1	-0.115	0.033	0.0005137	T	C
rs6917130	T	HLA-DQA1	-0.115	0.033	0.0005125	A	G
rs916403	T	HLA-DQA1	-0.106	0.033	0.00125	A	G
rs2531803	T	HLA-DQA1	-0.106	0.033	0.001238	T	G
rs13190937	T	HLA-DQA1	-0.097	0.034	0.004571	G	A
rs2531804	T	HLA-DQA1	-0.12	0.033	0.0002706	A	G
rs13215804	T	HLA-DQA1	-0.099	0.034	0.003696	A	G
rs140427260	T	HLA-DQA1	-0.079	0.075	0.2949	T	C
rs6939966	T	HLA-DQA1	-0.116	0.033	0.0004651	A	G
rs6903535	T	HLA-DQA1	-0.12	0.033	0.000309	A	G
rs2531809	T	HLA-DQA1	-0.024	0.043	0.5814	G	A
rs2531811	T	HLA-DQA1	0.026	0.052	0.6143	A	G
rs2531814	T	HLA-DQA1	-0.024	0.044	0.5878	A	G
rs2021745	T	HLA-DQA1	-0.024	0.043	0.5823	T	C
rs2859372	T	HLA-DQA1	-0.024	0.043	0.5826	C	T
rs2859374	T	HLA-DQA1	-0.024	0.043	0.583	C	T
rs9468379	T	HLA-DQA1	0.032	0.06	0.5925	C	T
rs2859375	T	HLA-DQA1	0.008	0.097	0.9317	C	T
rs112739781	T	HLA-DQA1	-0.135	0.073	0.06335	G	A
rs2531815	T	HLA-DQA1	-0.023	0.035	0.5158	C	T
rs12663002	T	HLA-DQA1	-0.032	0.047	0.5049	C	T
rs16894128	T	HLA-DQA1	0.007	0.051	0.8852	A	G
rs1029328	T	HLA-DQA1	0.013	0.048	0.7884	T	C
rs1015811	T	HLA-DQA1	-0.013	0.036	0.7237	A	G
rs2531817	T	HLA-DQA1	-0.028	0.04	0.486	A	T
rs7770236	T	HLA-DQA1	0.052	0.062	0.3989	G	A
rs74874610	T	HLA-DQA1	-0.092	0.075	0.2196	C	T
rs2859355	T	HLA-DQA1	-0.003	0.034	0.9216	C	T
rs2227228	T	HLA-DQA1	-0.003	0.034	0.922	T	C
rs2859356	T	HLA-DQA1	-0.004	0.04	0.914	C	T
rs12661782	T	HLA-DQA1	-0.045	0.057	0.4291	A	G
rs2191037	T	HLA-DQA1	-0.004	0.04	0.9169	T	C
rs35604709	T	HLA-DQA1	-0.016	0.063	0.8025	G	A
rs9468385	T	HLA-DQA1	-0.024	0.051	0.6342	C	T
rs2071966	T	HLA-DQA1	-0.038	0.055	0.4847	T	G
rs35062161	T	HLA-DQA1	0.036	0.063	0.5651	A	T
rs434112	T	HLA-DQA1	-0.004	0.034	0.9065	T	C
rs35327256	T	HLA-DQA1	-0.044	0.057	0.4382	G	A
rs72844230	T	HLA-DQA1	-0.038	0.055	0.4847	T	A
rs722788	T	HLA-DQA1	-0.001	0.045	0.974	A	C
rs406113	T	HLA-DQA1	-0.004	0.034	0.9038	A	C
rs11757000	T	HLA-DQA1	-0.002	0.045	0.9729	T	C
rs114283908	T	HLA-DQA1	0.036	0.063	0.5716	G	A
rs1003359	T	HLA-DQA1	0	0.034	0.9984	T	C
rs2078035	T	HLA-DQA1	-0.024	0.051	0.6342	C	T
rs11757235	T	HLA-DQA1	0.023	0.055	0.6798	C	T
rs377514	T	HLA-DQA1	-0.024	0.051	0.6342	T	C
rs445870	T	HLA-DQA1	0.003	0.035	0.9264	A	G
rs28382595	T	HLA-DQA1	0.037	0.062	0.5484	T	G
rs16894143	T	HLA-DQA1	0.022	0.089	0.8047	C	T
rs769189	T	HLA-DQA1	-0.038	0.055	0.4847	T	C
rs380879	T	HLA-DQA1	-0.024	0.051	0.6342	T	G
rs448450	T	HLA-DQA1	-0.024	0.051	0.6342	A	C
rs451774	T	HLA-DQA1	-0.013	0.035	0.7179	A	G
rs13215054	T	HLA-DQA1	-0.122	0.039	0.001773	C	A
rs392230	T	HLA-DQA1	-0.012	0.045	0.7993	A	G
rs62402376	T	HLA-DQA1	-0.003	0.04	0.9399	A	C
rs6940168	T	HLA-DQA1	0.025	0.092	0.7814	C	T
rs454182	T	HLA-DQA1	-0.032	0.036	0.3763	G	C
rs2394102	T	HLA-DQA1	-0.074	0.051	0.1508	A	G
rs393414	T	HLA-DQA1	-0.035	0.038	0.3486	C	T
rs6456825	T	HLA-DQA1	-0.128	0.033	0.0001332	A	G
rs414745	T	HLA-DQA1	-0.114	0.036	0.001378	A	C
rs62402381	T	HLA-DQA1	-0.002	0.051	0.9735	G	C
rs4711174	T	HLA-DQA1	-0.001	0.051	0.9773	G	A
rs418092	T	HLA-DQA1	-0.112	0.036	0.001617	C	T
rs7742957	T	HLA-DQA1	-0.139	0.039	0.000419	C	T
rs449074	T	HLA-DQA1	-0.102	0.114	0.3712	T	C
rs73402995	T	HLA-DQA1	-0.049	0.113	0.6676	T	C
rs450630	T	HLA-DQA1	-0.13	0.033	0.0001041	G	A
rs370520	T	HLA-DQA1	-0.13	0.033	0.0001041	C	T
rs41270593	T	HLA-DQA1	0.028	0.061	0.652	G	T
rs17336532	T	HLA-DQA1	-0.15	0.041	0.0002376	C	T
rs16901848	T	HLA-DQA1	-0.135	0.039	0.0005831	G	A
rs9468394	T	HLA-DQA1	-0.11	0.114	0.3367	A	C
rs35480587	T	HLA-DQA1	-0.09	0.035	0.01011	A	T
rs420436	T	HLA-DQA1	-0.133	0.113	0.2412	A	G
rs13217047	T	HLA-DQA1	-0.151	0.041	0.0002126	C	G
rs7738979	T	HLA-DQA1	-0.191	0.11	0.08328	C	A
rs392471	T	HLA-DQA1	0.023	0.058	0.7002	A	C
rs6901724	T	HLA-DQA1	-0.056	0.052	0.2775	T	C
rs418914	T	HLA-DQA1	-0.112	0.035	0.001625	A	G
rs380914	T	HLA-DQA1	-0.124	0.033	0.0002304	C	T
rs911178	T	HLA-DQA1	0.003	0.056	0.9612	T	C
rs7382159	T	HLA-DQA1	0.11	0.114	0.3367	A	C
rs9501180	T	HLA-DQA1	0.126	0.033	0.0001792	T	C
rs116591906	T	HLA-DQA1	-0.174	0.044	7.039e-05	A	G
rs62402390	T	HLA-DQA1	-0.033	0.042	0.4371	C	T
rs34556183	T	HLA-DQA1	-0.114	0.037	0.00214	A	G
rs541112244	T	HLA-DQA1	0.006	0.046	0.8897	C	T
rs4711176	T	HLA-DQA1	0.11	0.114	0.3367	G	A
rs7742658	T	HLA-DQA1	-0.049	0.113	0.6676	C	A
rs62402400	T	HLA-DQA1	0.007	0.046	0.884	A	G
rs16894171	T	HLA-DQA1	-0.012	0.044	0.7833	G	A
rs73407126	T	HLA-DQA1	-0.147	0.095	0.123	T	C
rs10807035	T	HLA-DQA1	0.039	0.039	0.3171	G	A
rs10807036	T	HLA-DQA1	0.122	0.083	0.1405	G	A
rs4713172	T	HLA-DQA1	0.11	0.114	0.3367	T	C
rs7743296	T	HLA-DQA1	0.006	0.046	0.8897	T	A
rs732395	T	HLA-DQA1	0.024	0.041	0.5578	A	G
rs13193532	T	HLA-DQA1	-0.183	0.047	0.0001178	A	G
rs1884937	T	HLA-DQA1	-0.103	0.036	0.004761	A	T
rs9295775	T	HLA-DQA1	-0.014	0.042	0.7329	A	G
rs13194504	T	HLA-DQA1	-0.202	0.057	0.0004268	G	A
rs7767008	T	HLA-DQA1	-0.106	0.037	0.003942	T	G
rs16894184	T	HLA-DQA1	0.024	0.054	0.6615	T	C
rs4713175	T	HLA-DQA1	0.036	0.051	0.4729	C	A
rs35128564	T	HLA-DQA1	-0.172	0.047	0.0002467	T	C
rs9393921	T	HLA-DQA1	0.117	0.033	0.0004337	T	G
rs149912748	T	HLA-DQA1	-0.042	0.107	0.6975	G	A
rs16894197	T	HLA-DQA1	-0.104	0.037	0.004418	C	T
rs9885928	T	HLA-DQA1	0.12	0.033	0.000321	A	G
rs1319076	T	HLA-DQA1	-0.225	0.11	0.04074	G	T
rs1319075	T	HLA-DQA1	0.1	0.033	0.002759	C	T
rs4143771	T	HLA-DQA1	-0.091	0.033	0.006643	A	G
rs7382112	T	HLA-DQA1	-0.091	0.033	0.006301	A	G
rs12111360	T	HLA-DQA1	-0.225	0.11	0.04074	G	A
rs6939576	T	HLA-DQA1	-0.098	0.035	0.005605	G	A
rs6908726	T	HLA-DQA1	0.199	0.053	0.0002147	G	C
rs1107159	T	HLA-DQA1	-0.087	0.06	0.1449	T	C
rs2893974	T	HLA-DQA1	-0.087	0.06	0.1449	C	T
rs7772289	T	HLA-DQA1	0.065	0.033	0.05043	G	T
rs6901325	T	HLA-DQA1	-0.083	0.06	0.1649	G	A
rs9368570	T	HLA-DQA1	0.04	0.037	0.2778	G	A
rs9366724	T	HLA-DQA1	0.186	0.093	0.04582	A	T
rs9357072	T	HLA-DQA1	0.186	0.093	0.04582	G	T
rs9368571	T	HLA-DQA1	0.033	0.044	0.4518	C	G
rs7775835	T	HLA-DQA1	0.16	0.048	0.0009157	T	C
rs1539586	T	HLA-DQA1	-0.008	0.037	0.8336	G	C
rs1539584	T	HLA-DQA1	0.036	0.043	0.4102	A	C
rs73391145	T	HLA-DQA1	-0.096	0.111	0.383	C	T
rs1573970	T	HLA-DQA1	-0.081	0.059	0.1689	C	G
rs9393925	T	HLA-DQA1	0.186	0.048	0.0001295	T	C
rs9393926	T	HLA-DQA1	0.202	0.053	0.0001549	G	A
rs115162286	T	HLA-DQA1	0.037	0.057	0.5209	A	G
rs6909960	T	HLA-DQA1	-0.08	0.059	0.1742	G	A
rs73391152	T	HLA-DQA1	-0.005	0.067	0.9345	G	T
rs1419094	T	HLA-DQA1	0.036	0.057	0.5302	G	T
rs1954407	T	HLA-DQA1	0.029	0.057	0.6132	T	G
rs7772682	T	HLA-DQA1	-0.08	0.059	0.175	T	A
rs9393929	T	HLA-DQA1	0.202	0.053	0.0001558	A	C
rs2893973	T	HLA-DQA1	-0.042	0.045	0.3466	C	T
rs17280797	T	HLA-DQA1	-0.097	0.064	0.1271	A	G
rs7755641	T	HLA-DQA1	-0.096	0.066	0.1445	T	C
rs10498733	T	HLA-DQA1	-0.096	0.066	0.1445	G	A
rs73391160	T	HLA-DQA1	-0.095	0.11	0.3847	C	T
rs2893970	T	HLA-DQA1	0.038	0.045	0.3947	T	C
rs7766599	T	HLA-DQA1	-0.097	0.064	0.1271	C	T
rs880638	T	HLA-DQA1	-0.081	0.034	0.01599	G	A
rs11754985	T	HLA-DQA1	-0.077	0.092	0.4038	G	T
rs3905240	T	HLA-DQA1	-0.097	0.064	0.1302	A	G
rs1233578	T	HLA-DQA1	-0.124	0.044	0.004725	A	G
rs1233579	T	HLA-DQA1	-0.21	0.055	0.0001582	A	G
rs73391168	T	HLA-DQA1	-0.074	0.091	0.416	G	T
rs11964849	T	HLA-DQA1	0.012	0.071	0.8645	G	A
rs1233585	T	HLA-DQA1	-0.168	0.042	8.28e-05	A	G
rs1311913	T	HLA-DQA1	-0.21	0.055	0.0001582	G	C
rs1233591	T	HLA-DQA1	-0.076	0.033	0.02308	T	C
rs17338569	T	HLA-DQA1	-0.027	0.043	0.5318	T	C
rs9257136	T	HLA-DQA1	-0.21	0.055	0.0001582	A	C
rs1233596	T	HLA-DQA1	-0.076	0.033	0.02175	T	C
rs1233599	T	HLA-DQA1	-0.21	0.055	0.0001582	T	G
rs3852213	T	HLA-DQA1	-0.08	0.059	0.1743	C	A
rs1233602	T	HLA-DQA1	-0.078	0.033	0.02022	G	A
rs1233604	T	HLA-DQA1	-0.21	0.055	0.0001582	G	A
rs1233613	T	HLA-DQA1	-0.072	0.033	0.0298	C	G
rs1233615	T	HLA-DQA1	-0.066	0.033	0.04556	C	A
rs1233619	T	HLA-DQA1	-0.21	0.055	0.0001582	G	A
rs73403168	T	HLA-DQA1	0.019	0.096	0.8401	A	G
rs7758798	T	HLA-DQA1	-0.08	0.059	0.1733	C	T
rs1233627	T	HLA-DQA1	-0.076	0.034	0.02312	T	C
rs7751451	T	HLA-DQA1	-0.08	0.059	0.173	A	G
rs1311918	T	HLA-DQA1	-0.21	0.055	0.0001582	C	T
rs57558053	T	HLA-DQA1	0.042	0.057	0.4598	C	A
rs9257181	T	HLA-DQA1	0.044	0.037	0.228	C	T
rs1810750	T	HLA-DQA1	-0.074	0.07	0.2913	A	G
rs57103404	T	HLA-DQA1	0.037	0.133	0.7823	G	C
rs2765222	T	HLA-DQA1	-0.077	0.068	0.2567	C	T
rs7767099	T	HLA-DQA1	-0.21	0.055	0.0001582	C	T
rs2765220	T	HLA-DQA1	-0.172	0.045	0.0001586	T	C
rs2765219	T	HLA-DQA1	-0.079	0.033	0.01883	G	A
rs7739915	T	HLA-DQA1	-0.182	0.046	7.826e-05	G	T
rs2754767	T	HLA-DQA1	-0.079	0.033	0.01896	A	G
rs3131343	T	HLA-DQA1	-0.21	0.055	0.0001582	G	A
rs4324798	T	HLA-DQA1	-0.21	0.055	0.0001582	G	A
rs209202	T	HLA-DQA1	-0.088	0.068	0.1963	C	A
rs169682	T	HLA-DQA1	-0.088	0.068	0.1963	T	G
rs3131340	T	HLA-DQA1	-0.21	0.055	0.0001582	T	G
rs67829526	T	HLA-DQA1	0.05	0.049	0.3097	G	A
rs209193	T	HLA-DQA1	-0.088	0.068	0.1963	C	T
rs372943	T	HLA-DQA1	-0.093	0.07	0.1828	C	T
rs116747901	T	HLA-DQA1	-0.095	0.067	0.1612	A	C
rs28381665	T	HLA-DQA1	0.019	0.04	0.6408	C	T
rs386628	T	HLA-DQA1	-0.076	0.033	0.02282	C	T
rs377392	T	HLA-DQA1	-0.076	0.033	0.02282	A	C
rs172330	T	HLA-DQA1	-0.088	0.068	0.1963	G	A
rs172329	T	HLA-DQA1	-0.181	0.045	7.204e-05	T	C
rs10484543	T	HLA-DQA1	0.021	0.04	0.6091	A	T
rs209184	T	HLA-DQA1	-0.076	0.033	0.02257	T	C
rs209181	T	HLA-DQA1	-0.182	0.046	7.826e-05	G	A
rs209180	T	HLA-DQA1	-0.088	0.034	0.01086	C	T
rs880157	T	HLA-DQA1	0.05	0.053	0.3405	A	G
rs3135295	T	HLA-DQA1	-0.21	0.055	0.0001582	T	C
rs3131338	T	HLA-DQA1	-0.076	0.033	0.02257	G	A
rs6918063	T	HLA-DQA1	0.043	0.047	0.3626	G	T
rs3135296	T	HLA-DQA1	-0.21	0.055	0.0001582	A	T
rs3132376	T	HLA-DQA1	-0.21	0.055	0.0001582	G	A
rs3118357	T	HLA-DQA1	-0.21	0.055	0.0001582	G	A
rs209177	T	HLA-DQA1	-0.007	0.037	0.8595	G	A
rs9257248	T	HLA-DQA1	-0.21	0.055	0.0001582	C	T
rs209176	T	HLA-DQA1	-0.076	0.033	0.02344	A	G
rs6904278	T	HLA-DQA1	0.033	0.047	0.4831	A	G
rs11753443	T	HLA-DQA1	-0.165	0.113	0.1429	G	T
rs422331	T	HLA-DQA1	-0.088	0.034	0.01047	C	T
rs526983	T	HLA-DQA1	-0.066	0.033	0.04828	T	G
rs3135300	T	HLA-DQA1	-0.21	0.055	0.0001582	T	A
rs9501112	T	HLA-DQA1	0.009	0.094	0.9202	C	T
rs114512486	T	HLA-DQA1	0.054	0.056	0.3332	A	G
rs9257274	T	HLA-DQA1	0.019	0.04	0.6291	T	C
rs176461	T	HLA-DQA1	-0.086	0.07	0.2229	A	G
rs115439209	T	HLA-DQA1	0.054	0.056	0.3332	C	T
rs3132388	T	HLA-DQA1	-0.2	0.055	0.0002821	C	T
rs763007	T	HLA-DQA1	0.04	0.047	0.4021	A	C
rs209165	T	HLA-DQA1	-0.011	0.036	0.7706	A	C
rs115009016	T	HLA-DQA1	0.054	0.056	0.3332	T	C
rs3132389	T	HLA-DQA1	-0.213	0.056	0.0001704	T	G
rs73407249	T	HLA-DQA1	0.015	0.08	0.8497	A	G
rs574909700	T	HLA-DQA1	-0.202	0.053	0.0001561	A	G
rs539591970	T	HLA-DQA1	-0.21	0.055	0.0001582	T	G
rs4713182	T	HLA-DQA1	0.054	0.056	0.3332	G	A
rs413158	T	HLA-DQA1	-0.064	0.033	0.05422	A	G
rs9257281	T	HLA-DQA1	0.019	0.04	0.6336	A	G
rs209164	T	HLA-DQA1	-0.064	0.033	0.05423	T	C
rs3132392	T	HLA-DQA1	-0.21	0.055	0.0001582	T	C
rs11966136	T	HLA-DQA1	-0.14	0.116	0.2292	T	G
rs3118367	T	HLA-DQA1	-0.21	0.055	0.0001582	T	C
rs3135305	T	HLA-DQA1	-0.208	0.055	0.0001747	A	G
rs743848	T	HLA-DQA1	0.054	0.056	0.3335	G	T
rs209160	T	HLA-DQA1	-0.076	0.033	0.02204	A	G
rs2894065	T	HLA-DQA1	0.047	0.055	0.3985	C	T
rs115019353	T	HLA-DQA1	0.054	0.056	0.3334	G	C
rs563601224	T	HLA-DQA1	-0.086	0.07	0.2218	C	A
rs551731144	T	HLA-DQA1	0.036	0.047	0.4514	G	A
rs116825544	T	HLA-DQA1	0.061	0.056	0.2787	A	G
rs209153	T	HLA-DQA1	-0.075	0.033	0.02494	C	T
rs209152	T	HLA-DQA1	-0.064	0.033	0.05214	A	G
rs209151	T	HLA-DQA1	-0.007	0.037	0.8413	G	C
rs16894407	T	HLA-DQA1	0.022	0.089	0.8084	G	C
rs172326	T	HLA-DQA1	-0.089	0.034	0.009827	G	A
rs2006758	T	HLA-DQA1	0.024	0.04	0.5547	A	G
rs1016472	T	HLA-DQA1	-0.007	0.037	0.8462	T	C
rs9257319	T	HLA-DQA1	0.042	0.046	0.3599	T	G
rs4713183	T	HLA-DQA1	0.052	0.056	0.355	T	C
rs429369	T	HLA-DQA1	-0.007	0.037	0.8501	T	C
rs182330	T	HLA-DQA1	-0.007	0.037	0.8501	G	A
rs209150	T	HLA-DQA1	-0.091	0.034	0.008344	T	C
rs6930087	T	HLA-DQA1	0.027	0.049	0.5783	T	C
rs6456866	T	HLA-DQA1	0.031	0.048	0.5264	G	A
rs7750338	T	HLA-DQA1	-0.007	0.037	0.8503	C	T
rs3135309	T	HLA-DQA1	-0.222	0.056	8.075e-05	A	C
rs2148007	T	HLA-DQA1	0.023	0.04	0.5628	C	G
rs169679	T	HLA-DQA1	-0.075	0.033	0.02486	A	T
rs3135310	T	HLA-DQA1	-0.222	0.056	8.075e-05	A	G
rs209148	T	HLA-DQA1	-0.075	0.033	0.02487	A	G
rs3135313	T	HLA-DQA1	-0.222	0.056	8.075e-05	G	C
rs209147	T	HLA-DQA1	-0.089	0.034	0.009676	A	C
rs209146	T	HLA-DQA1	-0.006	0.037	0.8773	G	A
rs114464814	T	HLA-DQA1	0.052	0.056	0.3546	A	G
rs209140	T	HLA-DQA1	-0.007	0.037	0.8517	G	A
rs209139	T	HLA-DQA1	-0.086	0.066	0.196	C	A
rs115196926	T	HLA-DQA1	0.056	0.056	0.3179	C	T
rs209131	T	HLA-DQA1	-0.03	0.035	0.3976	A	G
rs209130	T	HLA-DQA1	-0.054	0.034	0.1087	C	T
rs1536215	T	HLA-DQA1	0.046	0.049	0.3447	C	G
rs6928948	T	HLA-DQA1	0.082	0.052	0.1129	C	A
rs209128	T	HLA-DQA1	-0.075	0.033	0.02457	A	C
rs1056032	T	HLA-DQA1	0.094	0.054	0.08394	C	T
rs209126	T	HLA-DQA1	-0.077	0.033	0.02142	T	C
rs209123	T	HLA-DQA1	-0.077	0.033	0.02036	T	C
rs209122	T	HLA-DQA1	-0.077	0.033	0.02128	C	T
rs2269553	T	HLA-DQA1	0.025	0.04	0.5346	G	A
rs393309	T	HLA-DQA1	-0.029	0.036	0.4235	G	A
rs3132377	T	HLA-DQA1	-0.026	0.035	0.4555	T	C
rs9295782	T	HLA-DQA1	0.088	0.055	0.1104	G	A
rs2230683	T	HLA-DQA1	-0.223	0.056	7.968e-05	T	C
rs2765229	T	HLA-DQA1	-0.069	0.033	0.03632	A	T
rs2894066	T	HLA-DQA1	-0.098	0.034	0.003632	G	A
rs3763338	T	HLA-DQA1	0.088	0.055	0.1104	G	A
rs1237485	T	HLA-DQA1	-0.077	0.033	0.02028	G	A
rs114995312	T	HLA-DQA1	0.044	0.057	0.4344	C	T
rs59889558	T	HLA-DQA1	0.022	0.088	0.8008	G	T
rs3118361	T	HLA-DQA1	-0.216	0.057	0.0001667	C	T
rs932776	T	HLA-DQA1	-0.076	0.033	0.02205	T	C
rs2032502	T	HLA-DQA1	0.088	0.055	0.1104	C	T
rs1004062	T	HLA-DQA1	-0.076	0.033	0.02224	G	T
rs6912843	T	HLA-DQA1	-0.03	0.035	0.3921	T	C
rs3131067	T	HLA-DQA1	-0.071	0.034	0.0351	C	G
rs3130895	T	HLA-DQA1	-0.213	0.056	0.00017	G	A
rs3131070	T	HLA-DQA1	-0.076	0.033	0.02209	A	T
rs3130843	T	HLA-DQA1	-0.087	0.034	0.00991	A	T
rs4713186	T	HLA-DQA1	0.008	0.033	0.8164	T	C
rs7761745	T	HLA-DQA1	0.061	0.052	0.2385	C	T
rs7762289	T	HLA-DQA1	0.061	0.052	0.2385	A	C
rs9257395	T	HLA-DQA1	-0.031	0.035	0.3758	G	A
rs72860099	T	HLA-DQA1	0.087	0.055	0.1109	C	G
rs2071790	T	HLA-DQA1	-0.077	0.033	0.02022	G	A
rs2071789	T	HLA-DQA1	0.046	0.046	0.3149	C	T
rs2071788	T	HLA-DQA1	0.044	0.057	0.4359	C	T
rs2071786	T	HLA-DQA1	0.045	0.057	0.4276	T	C
rs763009	T	HLA-DQA1	-0.076	0.033	0.02304	T	C
rs4947339	T	HLA-DQA1	-0.003	0.033	0.9334	C	T
rs9257403	T	HLA-DQA1	0.062	0.035	0.0769	C	T
rs6456876	T	HLA-DQA1	0	0.033	0.9947	T	C
rs72862420	T	HLA-DQA1	0.099	0.054	0.06618	G	A
rs3131073	T	HLA-DQA1	-0.228	0.056	4.802e-05	G	A
rs4947256	T	HLA-DQA1	0.094	0.054	0.08386	C	A
rs1476016	T	HLA-DQA1	-0.074	0.033	0.02778	G	A
rs3130845	T	HLA-DQA1	-0.213	0.056	0.00017	A	G
rs12386522	T	HLA-DQA1	-0.122	0.072	0.09082	T	C
rs9257425	T	HLA-DQA1	-0.025	0.036	0.4867	A	G
rs7761547	T	HLA-DQA1	0.006	0.033	0.8494	T	C
rs6933672	T	HLA-DQA1	-0.062	0.049	0.2055	G	A
rs4713190	T	HLA-DQA1	0.004	0.033	0.9065	G	A
rs4713191	T	HLA-DQA1	0.043	0.055	0.439	T	C
rs4713192	T	HLA-DQA1	0.004	0.033	0.9065	T	C
rs57332439	T	HLA-DQA1	0.029	0.046	0.5241	G	A
rs16894533	T	HLA-DQA1	0.027	0.046	0.5559	C	T
rs3135322	T	HLA-DQA1	-0.075	0.033	0.02481	T	C
rs3130837	T	HLA-DQA1	-0.216	0.056	0.0001317	G	T
rs115164805	T	HLA-DQA1	0.043	0.055	0.439	C	T
rs9257445	T	HLA-DQA1	-0.013	0.038	0.7372	G	C
rs9257446	T	HLA-DQA1	0.005	0.065	0.9354	A	G
rs968722	T	HLA-DQA1	-0.018	0.042	0.6692	G	A
rs9380102	T	HLA-DQA1	0.052	0.057	0.366	C	A
rs6904975	T	HLA-DQA1	0.006	0.033	0.861	G	A
rs9257448	T	HLA-DQA1	0.005	0.065	0.9354	A	G
rs3129791	T	HLA-DQA1	-0.226	0.056	6.11e-05	G	A
rs3135321	T	HLA-DQA1	-0.075	0.033	0.02481	A	G
rs3129792	T	HLA-DQA1	-0.075	0.033	0.02481	A	G
rs9257449	T	HLA-DQA1	0.004	0.033	0.9065	G	A
rs9468458	T	HLA-DQA1	-0.002	0.049	0.9693	G	A
rs569105839	T	HLA-DQA1	0.005	0.064	0.9413	C	A
rs16894540	T	HLA-DQA1	0.029	0.044	0.5149	T	C
rs6456880	T	HLA-DQA1	0.002	0.033	0.9598	T	G
rs61751894	T	HLA-DQA1	0.044	0.055	0.4279	G	A
rs2269555	T	HLA-DQA1	-0.002	0.033	0.9444	T	C
rs115450106	T	HLA-DQA1	0.04	0.055	0.4638	G	C
rs527607166	T	HLA-DQA1	-0.056	0.07	0.4291	G	A
rs6920392	T	HLA-DQA1	0.003	0.033	0.9222	A	G
rs6906909	T	HLA-DQA1	-0.001	0.033	0.9776	T	C
rs17399888	T	HLA-DQA1	0.05	0.057	0.376	A	C
rs9257453	T	HLA-DQA1	-0.025	0.067	0.7136	A	G
rs572701487	T	HLA-DQA1	-0.069	0.071	0.3342	A	C
rs6933976	T	HLA-DQA1	-0.015	0.038	0.6953	G	A
rs6456881	T	HLA-DQA1	-0.02	0.042	0.6305	C	T
rs3129793	T	HLA-DQA1	-0.078	0.033	0.02019	G	A
rs6456883	T	HLA-DQA1	0.001	0.033	0.9665	T	C
rs9257455	T	HLA-DQA1	0.003	0.033	0.9207	C	T
rs9257456	T	HLA-DQA1	0.005	0.065	0.9354	A	G
rs6925178	T	HLA-DQA1	-0.015	0.038	0.6991	C	A
rs3129794	T	HLA-DQA1	-0.226	0.056	6.11e-05	G	T
rs6923005	T	HLA-DQA1	-0.015	0.038	0.6984	T	C
rs77063716	T	HLA-DQA1	-0.067	0.103	0.5179	T	A
rs3130893	T	HLA-DQA1	-0.226	0.056	6.134e-05	A	G
rs6930903	T	HLA-DQA1	-0.015	0.038	0.6968	A	G
rs12663717	T	HLA-DQA1	0.025	0.046	0.5804	T	G
rs3130894	T	HLA-DQA1	-0.226	0.056	6.134e-05	G	C
rs3131081	T	HLA-DQA1	-0.226	0.056	6.134e-05	C	T
rs9357075	T	HLA-DQA1	-0.021	0.042	0.6094	G	A
rs3130896	T	HLA-DQA1	-0.226	0.056	6.134e-05	A	G
rs576003583	T	HLA-DQA1	0.025	0.046	0.5804	A	C
rs9257469	T	HLA-DQA1	0.02	0.072	0.7786	C	T
rs6916923	T	HLA-DQA1	0.015	0.065	0.8137	C	T
rs9468464	T	HLA-DQA1	-0.11	0.066	0.09759	T	C
rs9380103	T	HLA-DQA1	0.039	0.055	0.4734	A	G
rs28895350	T	HLA-DQA1	0.049	0.07	0.4873	T	A
rs6941946	T	HLA-DQA1	0.015	0.033	0.6557	A	G
rs11961509	T	HLA-DQA1	-0.108	0.065	0.09632	A	G
rs12663679	T	HLA-DQA1	0.035	0.045	0.4346	C	T
rs7768299	T	HLA-DQA1	0.015	0.033	0.6557	T	C
rs1543796	T	HLA-DQA1	-0.068	0.033	0.04146	G	A
rs2394512	T	HLA-DQA1	0.015	0.033	0.6557	A	G
rs2394513	T	HLA-DQA1	0.042	0.071	0.5492	G	A
rs4713195	T	HLA-DQA1	0.043	0.055	0.4358	T	A
rs4713196	T	HLA-DQA1	0.039	0.055	0.4721	C	T
rs7741520	T	HLA-DQA1	-0.005	0.038	0.9039	A	G
rs2269554	T	HLA-DQA1	0.036	0.044	0.4193	G	A
rs7767541	T	HLA-DQA1	0.189	0.128	0.1409	T	A
rs10484544	T	HLA-DQA1	0.036	0.044	0.4193	T	C
rs72854365	T	HLA-DQA1	0.036	0.044	0.4193	G	C
rs4713197	T	HLA-DQA1	0.009	0.048	0.8532	A	C
rs3129798	T	HLA-DQA1	-0.226	0.056	6.11e-05	G	T
rs16894554	T	HLA-DQA1	0.036	0.044	0.4193	T	C
rs28531681	T	HLA-DQA1	0.039	0.055	0.4721	C	A
rs16894557	T	HLA-DQA1	0.055	0.058	0.3428	G	A
rs7755402	T	HLA-DQA1	0.036	0.044	0.4197	A	G
rs9468470	T	HLA-DQA1	-0.11	0.066	0.09759	T	G
rs9468471	T	HLA-DQA1	-0.005	0.038	0.9039	C	T
rs9468473	T	HLA-DQA1	-0.005	0.038	0.9039	C	T
rs7743837	T	HLA-DQA1	-0.007	0.038	0.8529	A	G
rs6919044	T	HLA-DQA1	-0.005	0.038	0.9039	A	G
rs12333226	T	HLA-DQA1	-0.094	0.071	0.1902	A	T
rs6924824	T	HLA-DQA1	-0.005	0.038	0.9039	G	T
rs41317371	T	HLA-DQA1	0.081	0.08	0.3127	C	T
rs3117140	T	HLA-DQA1	-0.07	0.033	0.03549	G	T
rs6456889	T	HLA-DQA1	-0.005	0.038	0.9039	T	C
rs2050230	T	HLA-DQA1	-0.068	0.033	0.04146	A	G
rs9391651	T	HLA-DQA1	-0.02	0.042	0.6265	T	C
rs35771565	T	HLA-DQA1	0.025	0.046	0.5804	C	T
rs7341218	T	HLA-DQA1	0.033	0.044	0.4577	G	A
rs41317375	T	HLA-DQA1	0.042	0.071	0.5492	A	G
rs9468474	T	HLA-DQA1	-0.107	0.073	0.1417	T	C
rs16894598	T	HLA-DQA1	0.029	0.045	0.5147	T	C
rs2143574	T	HLA-DQA1	0.009	0.033	0.7956	C	T
rs6456890	T	HLA-DQA1	0.188	0.128	0.1416	T	C
rs9380106	T	HLA-DQA1	0.039	0.055	0.4721	A	T
rs3130756	T	HLA-DQA1	-0.067	0.033	0.04403	G	A
rs41258264	T	HLA-DQA1	0.042	0.071	0.5492	A	T
rs28711195	T	HLA-DQA1	-0.094	0.071	0.1902	T	G
rs41317379	T	HLA-DQA1	0.034	0.07	0.6276	T	C
rs9348819	T	HLA-DQA1	0.059	0.057	0.2996	C	T
rs9501294	T	HLA-DQA1	-0.02	0.042	0.6265	G	A
rs62407613	T	HLA-DQA1	0.025	0.044	0.5696	C	T
rs3117141	T	HLA-DQA1	-0.226	0.056	6.186e-05	A	T
rs2394514	T	HLA-DQA1	0.009	0.048	0.8532	T	C
rs7747023	T	HLA-DQA1	-0.02	0.042	0.6265	A	G
rs3117143	T	HLA-DQA1	-0.216	0.056	0.0001329	C	A
rs12665818	T	HLA-DQA1	0.029	0.045	0.5151	T	A
rs41317407	T	HLA-DQA1	0.073	0.08	0.3611	C	T
rs12664320	T	HLA-DQA1	0.029	0.045	0.5151	G	A
rs6904527	T	HLA-DQA1	0.042	0.071	0.5499	T	G
rs6918175	T	HLA-DQA1	0.026	0.045	0.5622	A	C
rs62407619	T	HLA-DQA1	0.029	0.045	0.5153	T	G
rs6456895	T	HLA-DQA1	0.01	0.033	0.7542	G	A
rs3131083	T	HLA-DQA1	-0.069	0.033	0.03902	G	A
rs114022346	T	HLA-DQA1	0.039	0.055	0.4721	G	A
rs41317419	T	HLA-DQA1	0.042	0.071	0.5492	G	A
rs3130758	T	HLA-DQA1	-0.069	0.033	0.0394	A	T
rs9393941	T	HLA-DQA1	0.01	0.033	0.7542	G	A
rs41317423	T	HLA-DQA1	0.042	0.071	0.5492	T	G
rs9468480	T	HLA-DQA1	0.01	0.033	0.7542	G	A
rs9348821	T	HLA-DQA1	-0.02	0.042	0.6265	A	G
rs41317427	T	HLA-DQA1	0.042	0.071	0.5492	A	G
rs72863525	T	HLA-DQA1	0.054	0.058	0.3528	C	A
rs11758255	T	HLA-DQA1	-0.005	0.038	0.9039	A	G
rs62407620	T	HLA-DQA1	0.028	0.045	0.525	A	C
rs6903904	T	HLA-DQA1	0.01	0.033	0.7542	G	A
rs6903771	T	HLA-DQA1	-0.018	0.042	0.6743	C	T
rs56364351	T	HLA-DQA1	0.028	0.045	0.525	G	A
rs7752270	T	HLA-DQA1	0.042	0.071	0.5492	G	A
rs6456901	T	HLA-DQA1	0.01	0.033	0.7542	G	T
rs3129788	T	HLA-DQA1	-0.216	0.056	0.0001317	G	A
rs9380109	T	HLA-DQA1	0.01	0.033	0.7542	T	C
rs62407636	T	HLA-DQA1	0.028	0.045	0.525	C	T
rs9393942	T	HLA-DQA1	0.01	0.033	0.7542	C	T
rs2142905	T	HLA-DQA1	0.024	0.044	0.5803	T	C
rs9368591	T	HLA-DQA1	0.043	0.055	0.4358	C	T
rs4713201	T	HLA-DQA1	0.039	0.055	0.4721	T	C
rs17401613	T	HLA-DQA1	0.041	0.071	0.5617	C	T
rs115892296	T	HLA-DQA1	0.039	0.055	0.4721	T	C
rs115520912	T	HLA-DQA1	0.039	0.055	0.4721	G	A
rs3131091	T	HLA-DQA1	0.069	0.033	0.04014	A	G
rs6456908	T	HLA-DQA1	-0.005	0.038	0.9039	G	A
rs9461507	T	HLA-DQA1	-0.073	0.07	0.2961	G	A
rs11754944	T	HLA-DQA1	0.183	0.13	0.1593	A	C
rs41317439	T	HLA-DQA1	0.042	0.071	0.5526	A	G
rs3129097	T	HLA-DQA1	-0.01	0.033	0.7542	T	C
rs3130762	T	HLA-DQA1	-0.025	0.046	0.5918	G	C
rs9380110	T	HLA-DQA1	-0.005	0.038	0.9039	T	C
rs3749977	T	HLA-DQA1	-0.005	0.038	0.9039	G	A
rs3130764	T	HLA-DQA1	-0.025	0.046	0.5918	A	G
rs17402039	T	HLA-DQA1	0.016	0.074	0.8234	T	G
rs3129109	T	HLA-DQA1	-0.01	0.033	0.7542	T	C
rs3129110	T	HLA-DQA1	-0.01	0.033	0.7593	G	A
rs3130766	T	HLA-DQA1	0.069	0.033	0.0398	T	C
rs2064162	T	HLA-DQA1	-0.009	0.033	0.7791	C	T
rs3129113	T	HLA-DQA1	-0.028	0.045	0.5328	T	C
rs3130773	T	HLA-DQA1	-0.213	0.056	0.0001627	G	A
rs10223686	T	HLA-DQA1	-0.083	0.07	0.2389	G	A
rs3130774	T	HLA-DQA1	-0.005	0.033	0.8802	C	T
rs3129118	T	HLA-DQA1	-0.023	0.044	0.6051	T	C
rs3130775	T	HLA-DQA1	-0.005	0.033	0.8802	G	A
rs3130778	T	HLA-DQA1	-0.005	0.033	0.8797	T	C
rs3129119	T	HLA-DQA1	-0.114	0.037	0.002005	A	G
rs9295794	T	HLA-DQA1	0.039	0.055	0.4714	G	A
rs2267632	T	HLA-DQA1	0.09	0.081	0.2664	G	A
rs9468487	T	HLA-DQA1	-0.108	0.066	0.1001	A	G
rs9393945	T	HLA-DQA1	0.04	0.055	0.4699	C	G
rs9468490	T	HLA-DQA1	-0.11	0.072	0.1273	G	A
rs9368592	T	HLA-DQA1	0.039	0.055	0.4723	G	T
rs3116846	T	HLA-DQA1	0.071	0.033	0.0331	C	T
rs3130718	T	HLA-DQA1	0.071	0.033	0.03288	G	A
rs3130724	T	HLA-DQA1	-0.088	0.04	0.02718	C	A
rs3116847	T	HLA-DQA1	-0.018	0.044	0.6804	C	T
rs3129123	T	HLA-DQA1	0.039	0.033	0.235	T	C
rs3129126	T	HLA-DQA1	0.071	0.033	0.03476	G	A
rs41317555	T	HLA-DQA1	0.025	0.075	0.7345	C	T
rs3129131	T	HLA-DQA1	0.046	0.033	0.1609	G	A
rs41317559	T	HLA-DQA1	0.035	0.068	0.6036	G	A
rs2142906	T	HLA-DQA1	0.046	0.033	0.1613	G	A
rs3129138	T	HLA-DQA1	-0.071	0.036	0.04756	A	G
rs3129140	T	HLA-DQA1	-0.022	0.044	0.6101	T	C
rs41317567	T	HLA-DQA1	0.025	0.075	0.7345	G	A
rs1073819	T	HLA-DQA1	0.048	0.057	0.407	T	A
rs3130737	T	HLA-DQA1	0.039	0.033	0.2375	T	C
rs114762484	T	HLA-DQA1	0.031	0.049	0.5307	A	C
rs3130738	T	HLA-DQA1	0.039	0.033	0.2378	T	C
rs2394520	T	HLA-DQA1	-0.027	0.04	0.4941	G	A
rs41317587	T	HLA-DQA1	0.036	0.068	0.598	T	A
rs3129151	T	HLA-DQA1	-0.088	0.04	0.02712	C	T
rs3129152	T	HLA-DQA1	-0.095	0.039	0.01505	A	C
rs3130740	T	HLA-DQA1	-0.113	0.037	0.002059	A	G
rs3129154	T	HLA-DQA1	0.046	0.033	0.1662	C	T
rs3129156	T	HLA-DQA1	-0.023	0.044	0.6009	G	T
rs115340779	T	HLA-DQA1	0.07	0.072	0.328	C	A
rs41317591	T	HLA-DQA1	0.042	0.073	0.5664	T	A
rs2206042	T	HLA-DQA1	0.045	0.033	0.1684	C	A
rs3116857	T	HLA-DQA1	0.046	0.033	0.1673	T	C
rs41317619	T	HLA-DQA1	0.037	0.071	0.5994	C	A
rs3130745	T	HLA-DQA1	0.039	0.033	0.2454	A	C
rs41317627	T	HLA-DQA1	0.042	0.073	0.5664	C	T
rs3129167	T	HLA-DQA1	-0.025	0.046	0.5906	T	C
rs3116816	T	HLA-DQA1	-0.025	0.046	0.5834	A	G
rs3116817	T	HLA-DQA1	0.045	0.033	0.1686	G	A
rs2006752	T	HLA-DQA1	0.038	0.033	0.2483	A	G
rs3116820	T	HLA-DQA1	0.039	0.033	0.2456	C	T
rs9257593	T	HLA-DQA1	0.039	0.033	0.2391	T	C
rs3129171	T	HLA-DQA1	-0.095	0.038	0.01397	G	A
rs200285638	T	HLA-DQA1	0.008	0.149	0.9595	A	T
rs55874124	T	HLA-DQA1	0.052	0.057	0.3676	C	A
rs41317643	T	HLA-DQA1	0.042	0.073	0.5664	A	C
rs3116826	T	HLA-DQA1	0.037	0.033	0.2595	A	G
rs41317759	T	HLA-DQA1	0.042	0.073	0.5664	T	C
rs3116830	T	HLA-DQA1	-0.209	0.056	0.000215	G	A
rs3129093	T	HLA-DQA1	-0.083	0.04	0.03729	C	T
rs760804	T	HLA-DQA1	-0.082	0.04	0.03908	C	T
rs41317763	T	HLA-DQA1	0.078	0.081	0.3371	C	T
rs736466	T	HLA-DQA1	0.039	0.033	0.2396	C	T
rs1883329	T	HLA-DQA1	-0.026	0.04	0.5206	T	C
rs2206040	T	HLA-DQA1	0.071	0.033	0.03293	T	C
rs2206041	T	HLA-DQA1	0.071	0.033	0.03293	T	C
rs3116832	T	HLA-DQA1	-0.016	0.044	0.7181	C	G
rs3116833	T	HLA-DQA1	-0.016	0.044	0.7177	A	G
rs9257616	T	HLA-DQA1	0.082	0.034	0.01614	G	A
rs3130826	T	HLA-DQA1	-0.026	0.04	0.5198	G	A
rs3130828	T	HLA-DQA1	-0.208	0.055	0.0001785	C	A
rs2894083	T	HLA-DQA1	0.039	0.033	0.2407	G	A
rs2394547	T	HLA-DQA1	-0.019	0.046	0.6763	C	A
rs3129096	T	HLA-DQA1	0.039	0.033	0.2414	G	A
rs3116837	T	HLA-DQA1	-0.027	0.04	0.5037	T	C
rs3129098	T	HLA-DQA1	0.039	0.033	0.2415	C	T
rs3130803	T	HLA-DQA1	0.038	0.033	0.2581	A	G
rs59230085	T	HLA-DQA1	0.041	0.058	0.4809	G	A
rs6904165	T	HLA-DQA1	0.042	0.073	0.5664	C	T
rs714470	T	HLA-DQA1	0.039	0.033	0.243	C	A
rs12660419	T	HLA-DQA1	0.041	0.058	0.477	C	T
rs3130812	T	HLA-DQA1	0.042	0.033	0.209	A	G
rs3130813	T	HLA-DQA1	0.04	0.033	0.2255	C	T
rs3130814	T	HLA-DQA1	0.05	0.034	0.1403	G	T
rs115383412	T	HLA-DQA1	-0.113	0.072	0.117	G	A
rs2207338	T	HLA-DQA1	0.053	0.034	0.1139	G	T
rs3117344	T	HLA-DQA1	-0.001	0.089	0.991	A	G
rs3130816	T	HLA-DQA1	0.071	0.033	0.0346	G	A
rs3129105	T	HLA-DQA1	0.074	0.033	0.02628	A	C
rs6915930	T	HLA-DQA1	0.031	0.146	0.8311	C	T
rs3117330	T	HLA-DQA1	0.053	0.034	0.117	T	C
rs2024679	T	HLA-DQA1	0.065	0.034	0.05284	G	A
rs3117329	T	HLA-DQA1	0.067	0.034	0.04509	C	T
rs3117328	T	HLA-DQA1	0.067	0.034	0.04525	C	A
rs3130827	T	HLA-DQA1	0.053	0.034	0.1145	T	C
rs9257657	T	HLA-DQA1	-0.018	0.046	0.6899	G	A
rs10484545	T	HLA-DQA1	0.058	0.073	0.4324	C	G
rs6904130	T	HLA-DQA1	0.062	0.073	0.395	T	C
rs3130829	T	HLA-DQA1	0.072	0.033	0.03238	G	A
rs7766902	T	HLA-DQA1	0.032	0.049	0.5146	G	T
rs3130830	T	HLA-DQA1	0.066	0.034	0.0487	G	A
rs17344153	T	HLA-DQA1	0.062	0.073	0.395	C	T
rs6942318	T	HLA-DQA1	0.062	0.073	0.395	C	T
rs9257658	T	HLA-DQA1	-0.021	0.087	0.8078	G	C
rs560180523	T	HLA-DQA1	0.062	0.073	0.395	A	G
rs3117327	T	HLA-DQA1	0.066	0.034	0.04809	C	T
rs9257660	T	HLA-DQA1	-0.018	0.046	0.6959	T	C
rs3117326	T	HLA-DQA1	-0.209	0.056	0.0002118	C	T
rs3130834	T	HLA-DQA1	-0.208	0.056	0.0002277	T	C
rs9501305	T	HLA-DQA1	-0.126	0.072	0.08089	G	A
rs114549295	T	HLA-DQA1	0.04	0.055	0.4585	T	A
rs9468508	T	HLA-DQA1	-0.126	0.072	0.08089	C	T
rs41346948	T	HLA-DQA1	0.047	0.073	0.5218	T	C
rs1884123	T	HLA-DQA1	0.057	0.034	0.08972	A	G
rs1033569	T	HLA-DQA1	0.074	0.033	0.02627	C	T
rs1033568	T	HLA-DQA1	0.074	0.033	0.02627	G	A
rs41317779	T	HLA-DQA1	0.03	0.067	0.6541	G	T
rs1123283	T	HLA-DQA1	0.064	0.033	0.05553	T	A
rs4446587	T	HLA-DQA1	0.07	0.033	0.03466	A	G
rs41317782	T	HLA-DQA1	0.036	0.067	0.5854	C	T
rs3117425	T	HLA-DQA1	-0.173	0.054	0.001333	C	T
rs72844808	T	HLA-DQA1	0.023	0.057	0.6788	C	T
rs41317785	T	HLA-DQA1	0.032	0.067	0.628	C	G
rs1884294	T	HLA-DQA1	0.02	0.07	0.7761	G	A
rs4713207	T	HLA-DQA1	0.075	0.033	0.02448	A	G
rs3117439	T	HLA-DQA1	-0.159	0.054	0.003043	G	A
rs16867628	T	HLA-DQA1	0.021	0.057	0.7067	G	A
rs550841401	T	HLA-DQA1	0.051	0.034	0.1291	T	C
rs9257691	T	HLA-DQA1	0.066	0.033	0.04777	C	A
rs7754926	T	HLA-DQA1	0.037	0.067	0.5849	A	G
rs7755211	T	HLA-DQA1	0.037	0.067	0.5849	C	T
rs4594993	T	HLA-DQA1	0.037	0.067	0.5849	A	G
rs9348826	T	HLA-DQA1	0.021	0.053	0.6869	G	C
rs35657850	T	HLA-DQA1	0.034	0.066	0.6069	A	G
rs6930876	T	HLA-DQA1	0.03	0.066	0.6495	G	T
rs16867630	T	HLA-DQA1	0.032	0.067	0.636	A	C
rs3117426	T	HLA-DQA1	-0.085	0.04	0.03354	C	T
rs16894709	T	HLA-DQA1	0.034	0.066	0.6069	C	T
rs34778420	T	HLA-DQA1	0.034	0.066	0.6069	A	T
rs35162984	T	HLA-DQA1	0.028	0.066	0.6755	G	A
rs3117427	T	HLA-DQA1	-0.164	0.055	0.003072	T	C
rs9257693	T	HLA-DQA1	0.059	0.033	0.07608	G	A
rs7774255	T	HLA-DQA1	0.054	0.033	0.1028	T	A
rs9257694	T	HLA-DQA1	0.064	0.033	0.05275	T	C
rs9257696	T	HLA-DQA1	-0.008	0.047	0.8727	T	C
rs3117431	T	HLA-DQA1	-0.016	0.089	0.8563	A	G
rs10456370	T	HLA-DQA1	0.091	0.034	0.006743	A	C
rs9393954	T	HLA-DQA1	0.022	0.049	0.6537	T	A
rs35087453	T	HLA-DQA1	0.015	0.046	0.7502	A	T
rs720831	T	HLA-DQA1	0.107	0.034	0.001914	A	G
rs3129683	T	HLA-DQA1	-0.166	0.046	0.0002988	C	G
rs34930832	T	HLA-DQA1	0.02	0.045	0.6654	T	C
rs4713209	T	HLA-DQA1	0.027	0.05	0.5793	A	T
rs6937882	T	HLA-DQA1	0.021	0.046	0.6439	G	T
rs9257725	T	HLA-DQA1	-0.009	0.047	0.8517	C	T
rs12660111	T	HLA-DQA1	0.021	0.046	0.6439	C	T
rs9357078	T	HLA-DQA1	0.048	0.054	0.3678	C	T
rs115781678	T	HLA-DQA1	0.048	0.054	0.3673	T	C
rs6930435	T	HLA-DQA1	0.13	0.038	0.0006999	A	G
rs6903989	T	HLA-DQA1	0.131	0.038	0.0007097	A	C
rs35057975	T	HLA-DQA1	0.021	0.046	0.6446	G	A
rs9357079	T	HLA-DQA1	0.022	0.049	0.6559	G	C
rs10946983	T	HLA-DQA1	0.09	0.034	0.007477	A	C
rs9257745	T	HLA-DQA1	-0.012	0.047	0.8039	C	T
rs9348827	T	HLA-DQA1	0.026	0.05	0.6018	G	T
rs55657126	T	HLA-DQA1	0.036	0.056	0.5226	T	C
rs1014258	T	HLA-DQA1	0.125	0.038	0.001138	T	C
rs10447393	T	HLA-DQA1	0.107	0.034	0.001871	T	C
rs3117438	T	HLA-DQA1	-0.021	0.089	0.8091	G	A
rs61742983	T	HLA-DQA1	-0.054	0.111	0.6269	C	T
rs7761746	T	HLA-DQA1	-0.038	0.11	0.7294	G	A
rs6930033	T	HLA-DQA1	0.017	0.046	0.715	A	C
rs10484546	T	HLA-DQA1	0.017	0.046	0.715	A	C
rs3129684	T	HLA-DQA1	-0.021	0.089	0.8091	G	C
rs4713210	T	HLA-DQA1	0.053	0.054	0.3305	C	T
rs9257773	T	HLA-DQA1	0.075	0.033	0.02498	T	C
rs9257774	T	HLA-DQA1	0.073	0.033	0.02871	G	A
rs9257775	T	HLA-DQA1	0.073	0.033	0.02879	C	T
rs9257792	T	HLA-DQA1	-0.105	0.085	0.214	A	G
rs9257793	T	HLA-DQA1	-0.176	0.05	0.0004159	T	C
rs9391791	T	HLA-DQA1	0.048	0.053	0.3672	A	C
rs16894771	T	HLA-DQA1	0.019	0.047	0.6884	T	C
rs16894773	T	HLA-DQA1	-0.037	0.078	0.6302	C	T
rs9380120	T	HLA-DQA1	0.056	0.054	0.2962	T	C
rs9257794	T	HLA-DQA1	-0.092	0.038	0.01445	C	T
rs4713211	T	HLA-DQA1	0.085	0.034	0.01274	G	A
rs3930883	T	HLA-DQA1	0.085	0.034	0.0128	G	T
rs9257795	T	HLA-DQA1	-0.093	0.038	0.01371	T	G
rs6934993	T	HLA-DQA1	-0.093	0.038	0.01379	A	G
rs4713213	T	HLA-DQA1	0.066	0.034	0.04964	G	A
rs9257799	T	HLA-DQA1	0.038	0.051	0.458	T	C
rs10807053	T	HLA-DQA1	0.069	0.034	0.04	G	C
rs114535366	T	HLA-DQA1	0.056	0.054	0.2962	C	G
rs9257800	T	HLA-DQA1	-0.204	0.055	0.0002455	C	T
rs7772982	T	HLA-DQA1	0.015	0.042	0.7275	T	C
rs7753474	T	HLA-DQA1	0.016	0.042	0.7109	G	A
rs7773534	T	HLA-DQA1	0.016	0.042	0.7109	T	C
rs10456372	T	HLA-DQA1	0.073	0.034	0.03186	A	G
rs7774029	T	HLA-DQA1	-0.017	0.077	0.8251	T	C
rs9380122	T	HLA-DQA1	-0.038	0.078	0.6243	A	G
rs34525583	T	HLA-DQA1	-0.016	0.079	0.8372	C	T
rs3749971	T	HLA-DQA1	-0.226	0.055	4.031e-05	G	A
rs3749970	T	HLA-DQA1	0.072	0.034	0.0336	G	A
rs9257802	T	HLA-DQA1	-0.149	0.043	0.0005946	C	T
rs5003264	T	HLA-DQA1	0.079	0.034	0.01975	G	T
rs5003265	T	HLA-DQA1	0.077	0.034	0.02285	C	T
rs5003266	T	HLA-DQA1	0.075	0.034	0.02558	A	G
rs35878347	T	HLA-DQA1	-0.016	0.076	0.8344	A	C
rs9257803	T	HLA-DQA1	-0.194	0.05	0.0001034	C	T
rs4598109	T	HLA-DQA1	0.076	0.034	0.02548	C	T
rs34075836	T	HLA-DQA1	-0.005	0.076	0.9466	A	C
rs238883	T	HLA-DQA1	-0.016	0.034	0.6451	G	A
rs9257805	T	HLA-DQA1	-0.194	0.05	0.0001034	A	G
rs238882	T	HLA-DQA1	0.074	0.034	0.02897	G	A
rs238881	T	HLA-DQA1	0.074	0.034	0.029	A	G
rs238880	T	HLA-DQA1	0.075	0.034	0.02546	G	A
rs3129688	T	HLA-DQA1	-0.031	0.084	0.709	C	T
rs116806591	T	HLA-DQA1	0.056	0.1	0.5768	C	T
rs9405008	T	HLA-DQA1	-0.093	0.079	0.236	A	G
rs3094558	T	HLA-DQA1	0.071	0.034	0.03456	T	C
rs3117442	T	HLA-DQA1	0.071	0.034	0.03433	A	G
rs34843450	T	HLA-DQA1	-0.012	0.077	0.8782	A	G
rs1419640	T	HLA-DQA1	0.049	0.033	0.1426	G	T
rs238872	T	HLA-DQA1	0.052	0.034	0.1225	C	T
rs3117444	T	HLA-DQA1	0.049	0.033	0.1382	A	G
rs3094556	T	HLA-DQA1	0.048	0.033	0.1534	T	C
rs3094555	T	HLA-DQA1	0.042	0.033	0.2105	A	T
rs3129681	T	HLA-DQA1	0.048	0.033	0.1512	C	T
rs3094553	T	HLA-DQA1	0.042	0.033	0.2088	C	G
rs3094552	T	HLA-DQA1	0.048	0.033	0.1507	T	C
rs3094551	T	HLA-DQA1	0.033	0.033	0.3211	A	G
rs3094550	T	HLA-DQA1	0.033	0.033	0.3221	C	A
rs238869	T	HLA-DQA1	0.079	0.034	0.0215	C	T
rs3094549	T	HLA-DQA1	-0.05	0.036	0.1624	C	A
rs3094548	T	HLA-DQA1	0.11	0.036	0.002029	G	C
rs1419639	T	HLA-DQA1	0.046	0.078	0.5559	A	C
rs1419638	T	HLA-DQA1	0.1	0.034	0.003239	C	T
rs1419637	T	HLA-DQA1	0.093	0.034	0.006051	A	T
rs1419635	T	HLA-DQA1	0.076	0.037	0.03934	A	G
rs4711185	T	HLA-DQA1	0.085	0.034	0.01213	G	A
rs9380123	T	HLA-DQA1	0.079	0.037	0.03146	C	T
rs9257809	T	HLA-DQA1	-0.199	0.054	0.00026	A	G
rs379157	T	HLA-DQA1	0.069	0.034	0.04553	G	A
rs9257810	T	HLA-DQA1	0.066	0.033	0.04615	G	C
rs442694	T	HLA-DQA1	-0.211	0.055	0.000146	G	T
rs9257811	T	HLA-DQA1	0.072	0.033	0.02923	T	G
rs9257812	T	HLA-DQA1	0.066	0.033	0.04562	C	T
rs9257813	T	HLA-DQA1	0.066	0.033	0.04537	A	C
rs9393956	T	HLA-DQA1	0.016	0.087	0.8536	A	G
rs4713214	T	HLA-DQA1	0.066	0.033	0.04485	T	A
rs1592404	T	HLA-DQA1	0.079	0.037	0.03126	G	C
rs1592403	T	HLA-DQA1	0.067	0.033	0.04382	A	G
rs9257816	T	HLA-DQA1	0.067	0.033	0.04373	C	A
rs9257819	T	HLA-DQA1	0.067	0.033	0.04319	A	C
rs9257820	T	HLA-DQA1	0.069	0.033	0.03776	G	T
rs1362065	T	HLA-DQA1	0.067	0.033	0.04317	T	C
rs3128849	T	HLA-DQA1	-0.037	0.082	0.656	C	T
rs3128850	T	HLA-DQA1	-0.037	0.082	0.656	C	T
rs2022077	T	HLA-DQA1	0.067	0.033	0.04294	A	T
rs9257821	T	HLA-DQA1	0.069	0.033	0.03746	T	C
rs16894836	T	HLA-DQA1	-0.015	0.051	0.7669	T	G
rs9257823	T	HLA-DQA1	0.067	0.033	0.04252	C	T
rs1362063	T	HLA-DQA1	0.068	0.033	0.03966	G	A
rs9257824	T	HLA-DQA1	0.072	0.033	0.03039	T	G
rs9257825	T	HLA-DQA1	0.067	0.033	0.04198	A	G
rs9257828	T	HLA-DQA1	0.059	0.033	0.07491	C	T
rs9257829	T	HLA-DQA1	0.067	0.033	0.04148	G	A
rs4713216	T	HLA-DQA1	0.067	0.033	0.04134	A	G
rs4713217	T	HLA-DQA1	0.067	0.033	0.04132	A	G
rs9257834	T	HLA-DQA1	0.067	0.033	0.0411	G	T
rs4987411	T	HLA-DQA1	0.067	0.033	0.0411	T	C
rs3128853	T	HLA-DQA1	-0.029	0.088	0.7434	C	T
rs2073154	T	HLA-DQA1	0.068	0.033	0.04098	C	G
rs2073153	T	HLA-DQA1	0.068	0.033	0.04095	T	G
rs2073152	T	HLA-DQA1	0.079	0.037	0.0317	C	G
rs2073151	T	HLA-DQA1	0.066	0.033	0.04529	G	A
rs2073150	T	HLA-DQA1	0.069	0.033	0.03555	T	C
rs2073149	T	HLA-DQA1	0.063	0.033	0.05407	A	T
rs7770882	T	HLA-DQA1	0.063	0.033	0.05388	G	A
rs4713218	T	HLA-DQA1	0.068	0.033	0.04017	G	A
rs4713219	T	HLA-DQA1	0.069	0.033	0.03507	T	G
rs2158279	T	HLA-DQA1	0.068	0.033	0.04009	G	T
rs1024470	T	HLA-DQA1	0.068	0.033	0.03999	C	T
rs1028411	T	HLA-DQA1	0.068	0.033	0.03947	T	G
rs4713220	T	HLA-DQA1	0.07	0.033	0.0345	A	T
rs4711187	T	HLA-DQA1	0.07	0.033	0.03431	C	T
rs9257836	T	HLA-DQA1	0.068	0.033	0.03923	G	C
rs9257837	T	HLA-DQA1	0.016	0.046	0.7269	C	T
rs9257838	T	HLA-DQA1	0.07	0.033	0.03414	G	A
rs1819784	T	HLA-DQA1	0.07	0.033	0.03395	T	C
rs9257842	T	HLA-DQA1	0.068	0.033	0.03878	A	G
rs9405124	T	HLA-DQA1	0.079	0.037	0.03146	A	G
rs2394606	T	HLA-DQA1	0.07	0.033	0.03379	C	G
rs2394607	T	HLA-DQA1	0.06	0.033	0.07024	T	C
rs1419634	T	HLA-DQA1	0.07	0.033	0.03379	G	T
rs9257848	T	HLA-DQA1	0.068	0.033	0.03868	T	G
rs2894100	T	HLA-DQA1	0.068	0.033	0.03868	G	A
rs1362061	T	HLA-DQA1	0.079	0.037	0.03146	G	C
rs1362060	T	HLA-DQA1	0.07	0.033	0.03291	G	A
rs10946988	T	HLA-DQA1	0.079	0.037	0.03146	T	A
rs994321	T	HLA-DQA1	-0.085	0.035	0.01552	G	A
rs2394608	T	HLA-DQA1	0.077	0.037	0.03564	T	C
rs1419633	T	HLA-DQA1	0.066	0.033	0.04528	C	T
rs1419632	T	HLA-DQA1	0.066	0.033	0.04523	A	C
rs406511	T	HLA-DQA1	-0.193	0.054	0.0003683	C	G
rs389931	T	HLA-DQA1	-0.023	0.063	0.7109	T	C
rs2097771	T	HLA-DQA1	0.066	0.033	0.04406	A	G
rs12192194	T	HLA-DQA1	0.072	0.036	0.04391	A	G
rs1544403	T	HLA-DQA1	0.015	0.089	0.8649	A	G
rs720497	T	HLA-DQA1	-0.088	0.035	0.01198	G	C
rs1362073	T	HLA-DQA1	0.072	0.036	0.04391	C	T
rs10807055	T	HLA-DQA1	0.072	0.036	0.04391	T	C
rs3131024	T	HLA-DQA1	-0.018	0.051	0.7271	T	C
rs1011985	T	HLA-DQA1	-0.014	0.045	0.7605	G	C
rs9393958	T	HLA-DQA1	0.078	0.037	0.03395	A	G
rs12193979	T	HLA-DQA1	0.079	0.037	0.03295	A	C
rs3094562	T	HLA-DQA1	-0.027	0.036	0.4498	G	A
rs10807056	T	HLA-DQA1	0.079	0.037	0.03146	A	G
rs2523421	T	HLA-DQA1	-0.024	0.063	0.7028	A	G
rs1419643	T	HLA-DQA1	-0.087	0.035	0.01293	T	G
rs1419642	T	HLA-DQA1	-0.09	0.035	0.01004	G	A
rs2746148	T	HLA-DQA1	-0.09	0.072	0.2119	T	C
rs2074470	T	HLA-DQA1	-0.019	0.036	0.59	G	A
rs9257857	T	HLA-DQA1	0.018	0.046	0.6928	C	T
rs7770592	T	HLA-DQA1	0.072	0.036	0.04391	C	A
rs10946990	T	HLA-DQA1	0.079	0.037	0.03295	T	C
rs3128851	T	HLA-DQA1	-0.027	0.036	0.4509	T	C
rs7349908	T	HLA-DQA1	0.078	0.037	0.03398	T	A
rs9295805	T	HLA-DQA1	0.078	0.037	0.03434	C	T
rs2394609	T	HLA-DQA1	0.071	0.036	0.04603	G	T
rs3131025	T	HLA-DQA1	-0.027	0.036	0.4506	A	G
rs7349863	T	HLA-DQA1	0.087	0.037	0.01812	C	T
rs3117191	T	HLA-DQA1	0.008	0.044	0.8528	T	C
rs9257858	T	HLA-DQA1	-0.002	0.041	0.9675	G	C
rs16894908	T	HLA-DQA1	-0.04	0.091	0.6578	C	T
rs16894909	T	HLA-DQA1	-0.04	0.091	0.6578	C	T
rs3094561	T	HLA-DQA1	-0.098	0.034	0.003607	T	G
rs55740552	T	HLA-DQA1	-0.066	0.07	0.3471	T	G
rs2074469	T	HLA-DQA1	0.001	0.042	0.9897	T	C
rs10946992	T	HLA-DQA1	-0.04	0.091	0.6578	T	C
rs6913659	T	HLA-DQA1	-0.025	0.125	0.8398	C	T
rs3117193	T	HLA-DQA1	-0.096	0.034	0.004363	T	C
rs1535039	T	HLA-DQA1	-0.212	0.055	0.0001337	T	C
rs16894919	T	HLA-DQA1	-0.071	0.087	0.4178	G	T
rs60194987	T	HLA-DQA1	-0.031	0.091	0.735	C	T
rs7738722	T	HLA-DQA1	-0.044	0.09	0.6299	A	G
rs7739243	T	HLA-DQA1	-0.044	0.09	0.6299	A	G
rs16894932	T	HLA-DQA1	-0.044	0.09	0.6299	A	G
rs2523443	T	HLA-DQA1	-0.212	0.055	0.0001337	C	A
rs6906897	T	HLA-DQA1	-0.044	0.09	0.6299	C	T
rs2523442	T	HLA-DQA1	-0.008	0.039	0.8292	T	C
rs72831442	T	HLA-DQA1	0.062	0.065	0.3431	A	G
rs3094574	T	HLA-DQA1	-0.103	0.034	0.002388	A	G
rs9257863	T	HLA-DQA1	0.014	0.046	0.7584	T	G
rs3117194	T	HLA-DQA1	-0.094	0.034	0.005336	T	C
rs2021729	T	HLA-DQA1	-0.009	0.039	0.8126	G	A
rs2073148	T	HLA-DQA1	-0.092	0.087	0.2925	T	C
rs1345228	T	HLA-DQA1	-0.001	0.045	0.9771	A	G
rs2107192	T	HLA-DQA1	-0.01	0.039	0.7972	G	A
rs2107191	T	HLA-DQA1	-0.094	0.034	0.005454	C	T
rs4713226	T	HLA-DQA1	0.061	0.057	0.2787	G	A
rs2746149	T	HLA-DQA1	-0.185	0.054	0.0006287	T	C
rs2206853	T	HLA-DQA1	-0.208	0.055	0.0001573	C	T
rs35724348	T	HLA-DQA1	0.021	0.089	0.8142	G	A
rs16894948	T	HLA-DQA1	-0.092	0.087	0.2925	G	A
rs12206077	T	HLA-DQA1	0.096	0.037	0.009565	G	A
rs2746150	T	HLA-DQA1	-0.212	0.055	0.0001337	C	T
rs2523444	T	HLA-DQA1	-0.077	0.072	0.2792	G	A
rs58211986	T	HLA-DQA1	-0.102	0.094	0.2763	T	G
rs7769924	T	HLA-DQA1	-0.102	0.094	0.2763	T	C
rs1233495	T	HLA-DQA1	-0.091	0.038	0.01719	G	A
rs6925408	T	HLA-DQA1	-0.102	0.094	0.2763	A	G
rs3094573	T	HLA-DQA1	-0.094	0.034	0.005145	G	T
rs7771335	T	HLA-DQA1	-0.102	0.094	0.2763	A	G
rs2107189	T	HLA-DQA1	-0.102	0.094	0.2763	G	A
rs17415601	T	HLA-DQA1	-0.062	0.07	0.3707	A	G
rs10484547	T	HLA-DQA1	-0.121	0.095	0.2027	G	C
rs16894964	T	HLA-DQA1	-0.165	0.097	0.08907	T	C
rs1233494	T	HLA-DQA1	-0.208	0.055	0.0001602	T	C
rs2066951	T	HLA-DQA1	-0.102	0.094	0.2763	T	G
rs17184114	T	HLA-DQA1	-0.165	0.097	0.08907	A	G
rs1233493	T	HLA-DQA1	-0.174	0.053	0.0009738	A	G
rs1233492	T	HLA-DQA1	-0.01	0.039	0.8014	A	G
rs3128844	T	HLA-DQA1	-0.091	0.034	0.006884	G	C
rs1233491	T	HLA-DQA1	-0.212	0.055	0.0001337	G	C
rs1233490	T	HLA-DQA1	-0.007	0.039	0.8579	A	G
rs1233489	T	HLA-DQA1	-0.212	0.055	0.0001337	T	A
rs2746147	T	HLA-DQA1	-0.009	0.039	0.8089	G	A
rs1345227	T	HLA-DQA1	-0.094	0.034	0.005515	C	T
rs35634518	T	HLA-DQA1	0.042	0.09	0.6412	G	A
rs1233487	T	HLA-DQA1	-0.089	0.038	0.01893	A	G
rs9257873	T	HLA-DQA1	0.017	0.046	0.7178	T	G
rs1233486	T	HLA-DQA1	-0.013	0.039	0.7436	G	A
rs1234843	T	HLA-DQA1	-0.023	0.038	0.5406	T	C
rs1233485	T	HLA-DQA1	-0.023	0.037	0.5441	T	C
rs3131019	T	HLA-DQA1	-0.084	0.034	0.01298	C	A
rs757256	T	HLA-DQA1	-0.096	0.033	0.003761	C	T
rs3130858	T	HLA-DQA1	-0.025	0.081	0.762	C	A
rs9257874	T	HLA-DQA1	0.027	0.046	0.5588	C	T
rs3130860	T	HLA-DQA1	-0.099	0.033	0.003034	C	A
rs734959	T	HLA-DQA1	-0.084	0.034	0.01281	G	A
rs734961	T	HLA-DQA1	0.027	0.046	0.5578	G	T
rs734960	T	HLA-DQA1	0.027	0.046	0.5578	C	T
rs1002187	T	HLA-DQA1	-0.087	0.033	0.009194	G	C
rs1233482	T	HLA-DQA1	-0.012	0.039	0.7511	C	A
rs3131020	T	HLA-DQA1	-0.087	0.033	0.008062	C	T
rs3131021	T	HLA-DQA1	-0.08	0.033	0.01609	A	G
rs3128847	T	HLA-DQA1	-0.016	0.049	0.7453	T	C
rs9257877	T	HLA-DQA1	0.04	0.055	0.4674	G	T
rs3131022	T	HLA-DQA1	-0.1	0.033	0.002391	C	G
rs1557820	T	HLA-DQA1	-0.101	0.033	0.002175	C	T
rs1557819	T	HLA-DQA1	-0.091	0.033	0.005689	A	C
rs4959120	T	HLA-DQA1	0.064	0.058	0.2711	G	C
rs1233480	T	HLA-DQA1	-0.171	0.051	0.0008116	C	T
rs2107188	T	HLA-DQA1	-0.099	0.033	0.002874	G	C
rs2158281	T	HLA-DQA1	-0.09	0.033	0.006286	C	G
rs1233478	T	HLA-DQA1	-0.145	0.042	0.000559	G	T
rs2285792	T	HLA-DQA1	0.02	0.046	0.6671	A	G
rs2285791	T	HLA-DQA1	0.022	0.046	0.6307	C	T
rs1010408	T	HLA-DQA1	-0.084	0.033	0.01091	T	A
rs3094572	T	HLA-DQA1	-0.088	0.034	0.008998	T	C
rs1010409	T	HLA-DQA1	-0.084	0.033	0.01102	G	A
rs1362075	T	HLA-DQA1	-0.091	0.034	0.007087	A	G
rs17184164	T	HLA-DQA1	-0.059	0.07	0.3992	A	T
rs2523433	T	HLA-DQA1	-0.018	0.039	0.642	C	T
rs3130852	T	HLA-DQA1	-0.091	0.034	0.007087	A	G
rs1592412	T	HLA-DQA1	-0.1	0.034	0.002948	T	G
rs1592411	T	HLA-DQA1	-0.094	0.033	0.004433	C	T
rs1592410	T	HLA-DQA1	-0.094	0.033	0.004433	C	T
rs1015869	T	HLA-DQA1	-0.094	0.033	0.004443	G	A
rs9257887	T	HLA-DQA1	-0.004	0.045	0.9329	G	A
rs1015868	T	HLA-DQA1	-0.094	0.033	0.004453	C	T
rs2189372	T	HLA-DQA1	-0.086	0.033	0.00889	A	G
rs2859876	T	HLA-DQA1	-0.095	0.033	0.003811	G	C
rs3094565	T	HLA-DQA1	-0.086	0.033	0.008928	G	A
rs9257888	T	HLA-DQA1	-0.005	0.045	0.9079	C	T
rs3094564	T	HLA-DQA1	-0.093	0.034	0.006016	C	T
rs9257890	T	HLA-DQA1	0.016	0.046	0.7352	C	T
rs2523430	T	HLA-DQA1	-0.012	0.033	0.7241	G	A
rs2745400	T	HLA-DQA1	0.001	0.033	0.9822	A	G
rs2523429	T	HLA-DQA1	0.001	0.033	0.9721	G	T
rs2745401	T	HLA-DQA1	0.023	0.033	0.4975	A	G
rs1419644	T	HLA-DQA1	-0.117	0.096	0.223	A	T
rs724078	T	HLA-DQA1	-0.029	0.035	0.4158	G	A
rs969931	T	HLA-DQA1	-0.007	0.033	0.8246	T	G
rs6933331	T	HLA-DQA1	-0.153	0.128	0.2326	G	A
rs2745406	T	HLA-DQA1	-0.009	0.033	0.7738	T	C
rs6939431	T	HLA-DQA1	-0.141	0.123	0.2511	G	A
rs1233427	T	HLA-DQA1	0.011	0.033	0.7486	C	T
rs9501677	T	HLA-DQA1	-0.105	0.089	0.2415	G	A
rs1233426	T	HLA-DQA1	0.011	0.033	0.7486	C	T
rs1233425	T	HLA-DQA1	-0.005	0.033	0.885	G	C
rs362546	T	HLA-DQA1	0.009	0.033	0.7886	T	C
rs909968	T	HLA-DQA1	0.001	0.033	0.9646	C	T
rs909967	T	HLA-DQA1	-0.005	0.033	0.885	T	C
rs886381	T	HLA-DQA1	0.01	0.039	0.7878	C	T
rs1233422	T	HLA-DQA1	0.009	0.033	0.7886	T	C
rs9468551	T	HLA-DQA1	-0.099	0.089	0.2653	C	T
rs9968	T	HLA-DQA1	-0.007	0.033	0.8231	C	G
rs1233421	T	HLA-DQA1	-0.012	0.033	0.7156	C	A
rs1233420	T	HLA-DQA1	-0.014	0.032	0.6762	A	G
rs2223611	T	HLA-DQA1	-0.016	0.032	0.6099	G	A
rs419957	T	HLA-DQA1	-0.006	0.033	0.8529	G	C
rs414282	T	HLA-DQA1	0.005	0.033	0.8812	T	C
rs362514	T	HLA-DQA1	-0.016	0.032	0.6099	C	T
rs446198	T	HLA-DQA1	-0.006	0.033	0.8529	C	T
rs6931702	T	HLA-DQA1	-0.163	0.127	0.1981	G	A
rs414390	T	HLA-DQA1	-0.014	0.032	0.6761	G	A
rs362540	T	HLA-DQA1	-0.015	0.032	0.6521	G	A
rs3025657	T	HLA-DQA1	-0.163	0.127	0.1981	A	C
rs2534795	T	HLA-DQA1	0.012	0.039	0.7611	C	T
rs60219685	T	HLA-DQA1	-0.163	0.127	0.1981	A	G
rs1233417	T	HLA-DQA1	0.003	0.038	0.9426	C	T
rs3130856	T	HLA-DQA1	-0.025	0.04	0.5305	T	C
rs426595	T	HLA-DQA1	-0.01	0.033	0.7687	G	A
rs1233413	T	HLA-DQA1	-0.017	0.032	0.599	A	G
rs407161	T	HLA-DQA1	-0.023	0.032	0.4691	A	G
rs398616	T	HLA-DQA1	-0.01	0.033	0.7687	C	T
rs73402788	T	HLA-DQA1	-0.163	0.127	0.1981	T	C
rs3094575	T	HLA-DQA1	-0.012	0.039	0.7606	T	C
rs387659	T	HLA-DQA1	-0.014	0.032	0.6702	A	G
rs3094576	T	HLA-DQA1	-0.069	0.048	0.151	A	C
rs376681	T	HLA-DQA1	-0.017	0.033	0.6079	A	G
rs365488	T	HLA-DQA1	-0.023	0.032	0.4879	A	G
rs2745411	T	HLA-DQA1	-0.026	0.033	0.4353	G	A
rs417374	T	HLA-DQA1	-0.023	0.032	0.4879	C	T
rs9368606	T	HLA-DQA1	0.033	0.043	0.4384	A	C
rs399166	T	HLA-DQA1	0.015	0.033	0.6457	C	A
rs453658	T	HLA-DQA1	0.015	0.033	0.6457	G	A
rs11724	T	HLA-DQA1	0.015	0.033	0.6457	C	G
rs389419	T	HLA-DQA1	-0.211	0.055	0.0001171	C	T
rs378956	T	HLA-DQA1	0.022	0.032	0.4997	T	C
rs444013	T	HLA-DQA1	0.015	0.033	0.6457	G	C
rs2076485	T	HLA-DQA1	0.017	0.039	0.6544	A	G
rs404240	T	HLA-DQA1	-0.211	0.055	0.0001186	A	G
rs2534790	T	HLA-DQA1	0.017	0.039	0.6544	G	T
rs362536	T	HLA-DQA1	0.024	0.032	0.4659	T	C
rs64036	T	HLA-DQA1	-0.103	0.088	0.2404	C	A
rs362513	T	HLA-DQA1	0.005	0.033	0.8699	G	A
rs362533	T	HLA-DQA1	-0.002	0.081	0.9767	G	C
rs995185	T	HLA-DQA1	0.015	0.039	0.6989	A	T
rs362532	T	HLA-DQA1	-0.026	0.106	0.8054	A	G
rs362531	T	HLA-DQA1	-0.052	0.113	0.6487	G	A
rs362512	T	HLA-DQA1	0.016	0.032	0.6294	A	G
rs362511	T	HLA-DQA1	0.044	0.042	0.2931	A	G
rs362529	T	HLA-DQA1	-0.073	0.046	0.11	C	T
rs459970	T	HLA-DQA1	0.045	0.065	0.4884	G	A
rs362527	T	HLA-DQA1	0.122	0.077	0.1124	A	G
rs388234	T	HLA-DQA1	0.012	0.035	0.7426	T	C
rs3094577	T	HLA-DQA1	-0.077	0.034	0.02306	A	G
rs3117072	T	HLA-DQA1	-0.071	0.034	0.03743	T	C
rs12525160	T	HLA-DQA1	-0.053	0.044	0.2306	G	A
rs4449657	T	HLA-DQA1	-0.053	0.044	0.2337	T	C
rs1119080	T	HLA-DQA1	0.01	0.035	0.7663	A	G
rs1119079	T	HLA-DQA1	0.014	0.035	0.6983	T	C
rs1235162	T	HLA-DQA1	-0.232	0.054	2.016e-05	A	G
rs1233400	T	HLA-DQA1	0.014	0.048	0.7636	G	A
rs1003582	T	HLA-DQA1	0.004	0.033	0.9063	C	G
rs1233399	T	HLA-DQA1	0.049	0.043	0.2512	G	A
rs3025652	T	HLA-DQA1	-0.053	0.044	0.2333	G	A
rs3025651	T	HLA-DQA1	-0.034	0.075	0.6528	T	G
rs28986293	T	HLA-DQA1	-0.053	0.044	0.2333	C	T
rs1003581	T	HLA-DQA1	-0.047	0.044	0.288	G	A
rs982558	T	HLA-DQA1	0.009	0.048	0.8496	G	A
rs362510	T	HLA-DQA1	0.053	0.043	0.2176	C	T
rs362509	T	HLA-DQA1	0.013	0.035	0.7142	A	T
rs3025650	T	HLA-DQA1	-0.037	0.071	0.5994	T	C
rs362525	T	HLA-DQA1	-0.046	0.044	0.3016	T	G
rs12528017	T	HLA-DQA1	-0.071	0.065	0.2753	A	C
rs3117073	T	HLA-DQA1	-0.053	0.037	0.1549	G	A
rs362522	T	HLA-DQA1	0.026	0.039	0.4993	C	T
rs362523	T	HLA-DQA1	0.008	0.046	0.8606	G	A
rs34927823	T	HLA-DQA1	0.01	0.049	0.8292	C	G
rs1233397	T	HLA-DQA1	-0.024	0.04	0.5472	A	G
rs28986296	T	HLA-DQA1	-0.089	0.067	0.1812	A	G
rs1233396	T	HLA-DQA1	-0.213	0.05	2.001e-05	G	A
rs926552	T	HLA-DQA1	-0.212	0.05	2.268e-05	G	A
rs9257921	T	HLA-DQA1	-0.132	0.077	0.08559	T	C
rs6936331	T	HLA-DQA1	0.001	0.09	0.9881	C	T
rs1233394	T	HLA-DQA1	-0.003	0.049	0.9542	C	A
rs12530421	T	HLA-DQA1	-0.08	0.065	0.2239	A	C
rs28359960	T	HLA-DQA1	0.141	0.083	0.08828	C	T
rs1233392	T	HLA-DQA1	-0.003	0.049	0.9542	G	A
rs1233391	T	HLA-DQA1	-0.029	0.041	0.4853	T	C
rs28986300	T	HLA-DQA1	-0.058	0.065	0.3695	A	G
rs1233390	T	HLA-DQA1	0.005	0.049	0.9261	G	A
rs1233389	T	HLA-DQA1	0.005	0.049	0.9261	G	T
rs115090910	T	HLA-DQA1	-0.046	0.106	0.6639	G	A
rs1233388	T	HLA-DQA1	-0.028	0.041	0.4996	A	G
rs17184367	T	HLA-DQA1	0.025	0.039	0.5133	A	G
rs3095275	T	HLA-DQA1	-0.129	0.043	0.002521	A	G
rs2235698	T	HLA-DQA1	0.023	0.039	0.5461	A	G
rs362521	T	HLA-DQA1	-0.089	0.067	0.1819	C	T
rs1233386	T	HLA-DQA1	0.001	0.049	0.9773	C	T
rs362520	T	HLA-DQA1	0.021	0.081	0.7956	A	G
rs1233384	T	HLA-DQA1	0.001	0.049	0.9773	C	T
rs28359962	T	HLA-DQA1	0.131	0.083	0.1129	G	T
rs17508548	T	HLA-DQA1	0.029	0.048	0.5431	T	G
rs28893513	T	HLA-DQA1	0.029	0.048	0.5431	A	G
rs3095273	T	HLA-DQA1	-0.05	0.037	0.1677	A	G
rs3025646	T	HLA-DQA1	-0.084	0.065	0.1995	T	C
rs28986305	T	HLA-DQA1	-0.085	0.065	0.1921	A	G
rs28986306	T	HLA-DQA1	-0.084	0.065	0.1995	C	A
rs3025645	T	HLA-DQA1	-0.085	0.065	0.1921	T	A
rs362518	T	HLA-DQA1	0.029	0.048	0.5431	T	C
rs3025643	T	HLA-DQA1	-0.064	0.036	0.07247	A	G
rs3025640	T	HLA-DQA1	0.133	0.08	0.09681	C	T
rs2267633	T	HLA-DQA1	0.029	0.048	0.5431	A	G
rs2076483	T	HLA-DQA1	0.029	0.048	0.5431	A	G
rs10946999	T	HLA-DQA1	0.019	0.054	0.7179	G	T
rs740884	T	HLA-DQA1	0.132	0.076	0.08152	C	T
rs29267	T	HLA-DQA1	0.029	0.048	0.5431	G	A
rs740883	T	HLA-DQA1	0.148	0.054	0.006389	A	T
rs740882	T	HLA-DQA1	0.148	0.054	0.006389	C	T
rs881284	T	HLA-DQA1	0.148	0.054	0.006389	C	T
rs29261	T	HLA-DQA1	0.148	0.054	0.006389	A	G
rs29230	T	HLA-DQA1	0.059	0.043	0.1737	A	G
rs29263	T	HLA-DQA1	0.148	0.054	0.006389	G	A
rs29262	T	HLA-DQA1	0.148	0.054	0.006389	A	G
rs29258	T	HLA-DQA1	0.148	0.054	0.006389	C	T
rs29259	T	HLA-DQA1	0.059	0.043	0.1737	A	G
rs29257	T	HLA-DQA1	0.148	0.054	0.006389	A	G
rs28359965	T	HLA-DQA1	0.131	0.083	0.1133	G	C
rs29255	T	HLA-DQA1	-0.085	0.066	0.198	A	C
rs28359967	T	HLA-DQA1	0.148	0.054	0.006389	G	T
rs29253	T	HLA-DQA1	0.148	0.054	0.006389	A	G
rs29227	T	HLA-DQA1	0.148	0.054	0.006389	G	T
rs29226	T	HLA-DQA1	0.148	0.054	0.006389	T	G
rs29225	T	HLA-DQA1	0.148	0.054	0.006389	A	G
rs17854217	T	HLA-DQA1	0.148	0.054	0.006389	A	G
rs3025632	T	HLA-DQA1	0.128	0.081	0.1172	C	T
rs28359968	T	HLA-DQA1	0.128	0.081	0.1172	T	A
rs28359971	T	HLA-DQA1	0.148	0.054	0.006389	A	C
rs16867690	T	HLA-DQA1	0.148	0.054	0.006389	C	T
rs28359975	T	HLA-DQA1	0.148	0.054	0.006389	A	G
rs41291766	T	HLA-DQA1	-0.085	0.066	0.198	C	T
rs6919973	T	HLA-DQA1	0.148	0.054	0.006389	C	T
rs29246	T	HLA-DQA1	0.129	0.081	0.1126	A	G
rs29223	T	HLA-DQA1	0.148	0.054	0.006389	A	C
rs29221	T	HLA-DQA1	0.034	0.039	0.3804	C	G
rs29220	T	HLA-DQA1	0.008	0.037	0.8259	C	G
rs3025629	T	HLA-DQA1	0.129	0.084	0.1239	A	T
rs3828923	T	HLA-DQA1	-0.067	0.068	0.324	C	T
rs29222	T	HLA-DQA1	0.145	0.055	0.007751	A	C
rs2267635	T	HLA-DQA1	-0.085	0.066	0.198	T	C
rs28359982	T	HLA-DQA1	0.148	0.054	0.006389	T	C
rs17178014	T	HLA-DQA1	0.148	0.054	0.006312	T	G
rs715044	T	HLA-DQA1	-0.085	0.066	0.198	G	T
rs41291770	T	HLA-DQA1	0.024	0.048	0.6228	T	C
rs2021749	T	HLA-DQA1	0.149	0.054	0.005963	G	A
rs29243	T	HLA-DQA1	-0.184	0.135	0.1744	G	A
rs1805056	T	HLA-DQA1	0.139	0.081	0.08579	G	A
rs3129081	T	HLA-DQA1	-0.052	0.045	0.2484	C	T
rs444189	T	HLA-DQA1	-0.054	0.033	0.1032	T	G
rs3095266	T	HLA-DQA1	-0.153	0.041	0.0001985	G	A
rs6928280	T	HLA-DQA1	0.1	0.082	0.2204	A	G
rs29218	T	HLA-DQA1	-0.149	0.04	0.0002303	A	G
rs29240	T	HLA-DQA1	0.054	0.083	0.5135	A	G
rs3025623	T	HLA-DQA1	0.054	0.083	0.5135	G	A
rs29238	T	HLA-DQA1	0.054	0.083	0.5135	A	C
rs1233375	T	HLA-DQA1	0.086	0.039	0.0284	C	T
rs1233374	T	HLA-DQA1	0.113	0.052	0.03166	T	C
rs9257927	T	HLA-DQA1	-0.074	0.105	0.4819	C	G
rs3117289	T	HLA-DQA1	-0.152	0.041	0.0002056	A	G
rs29273	T	HLA-DQA1	-0.02	0.044	0.6498	G	C
rs29233	T	HLA-DQA1	0.126	0.066	0.05635	C	G
rs29232	T	HLA-DQA1	-0.062	0.034	0.07019	C	T
rs3131854	T	HLA-DQA1	-0.017	0.04	0.6752	T	C
rs3130249	T	HLA-DQA1	-0.159	0.041	0.0001148	G	T
rs9257928	T	HLA-DQA1	-0.04	0.044	0.3602	C	T
rs3129073	T	HLA-DQA1	-0.159	0.041	0.0001132	A	G
rs439812	T	HLA-DQA1	0.086	0.039	0.02837	T	C
rs29270	T	HLA-DQA1	0.066	0.073	0.3651	T	C
rs29269	T	HLA-DQA1	-0.02	0.043	0.6482	C	T
rs29272	T	HLA-DQA1	0.095	0.077	0.2191	G	T
rs29231	T	HLA-DQA1	-0.031	0.043	0.4789	C	T
rs29254	T	HLA-DQA1	0.126	0.066	0.05636	T	C
rs29228	T	HLA-DQA1	-0.164	0.041	6.364e-05	G	A
rs29235	T	HLA-DQA1	0.065	0.081	0.4243	T	C
rs29234	T	HLA-DQA1	0.077	0.076	0.31	A	C
rs9468571	T	HLA-DQA1	0.077	0.076	0.31	T	C
rs3130250	T	HLA-DQA1	-0.051	0.046	0.2692	A	G
rs9461541	T	HLA-DQA1	0.077	0.076	0.31	A	G
rs2252711	T	HLA-DQA1	0.09	0.039	0.02075	T	C
rs9257932	T	HLA-DQA1	-0.134	0.105	0.2018	T	C
rs16895223	T	HLA-DQA1	0.08	0.046	0.08545	C	G
rs386442913	T	HLA-DQA1	0.072	0.093	0.4372	C	T
rs3135050	T	HLA-DQA1	-0.052	0.045	0.2447	T	C
rs2535260	T	HLA-DQA1	-0.019	0.042	0.6409	C	G
rs3117286	T	HLA-DQA1	0.013	0.1	0.8936	T	C
rs2857783	T	HLA-DQA1	-0.014	0.116	0.9034	T	C
rs2535256	T	HLA-DQA1	-0.014	0.116	0.9034	A	C
rs2535255	T	HLA-DQA1	-0.014	0.116	0.9034	G	A
rs3130252	T	HLA-DQA1	-0.052	0.045	0.2497	C	T
rs2256266	T	HLA-DQA1	0.087	0.039	0.02553	C	T
rs2857784	T	HLA-DQA1	-0.014	0.116	0.9034	G	A
rs6905408	T	HLA-DQA1	-0.128	0.097	0.1873	C	T
rs2857766	T	HLA-DQA1	0.088	0.039	0.02455	G	C
rs3130253	T	HLA-DQA1	-0.03	0.06	0.6162	A	G
rs2857767	T	HLA-DQA1	0.028	0.102	0.7835	C	G
rs2535250	T	HLA-DQA1	0.028	0.102	0.7835	G	A
rs2857768	T	HLA-DQA1	-0.014	0.116	0.9034	T	C
rs2535249	T	HLA-DQA1	-0.01	0.095	0.9168	A	G
rs2857770	T	HLA-DQA1	0.028	0.102	0.7835	C	T
rs2535248	T	HLA-DQA1	0.028	0.102	0.7835	A	G
rs2857771	T	HLA-DQA1	0.028	0.102	0.7835	T	C
rs2071652	T	HLA-DQA1	-0.128	0.097	0.1856	C	T
rs1318631	T	HLA-DQA1	0.083	0.039	0.03365	G	A
rs926827	T	HLA-DQA1	0.013	0.118	0.9139	C	T
rs2071653	T	HLA-DQA1	-0.008	0.041	0.8458	T	C
rs926828	T	HLA-DQA1	0.013	0.118	0.9139	G	A
rs9257936	T	HLA-DQA1	-0.003	0.053	0.9623	C	T
rs2535241	T	HLA-DQA1	0.013	0.118	0.9139	T	A
rs61730330	T	HLA-DQA1	0.037	0.08	0.6455	G	A
rs2747419	T	HLA-DQA1	-0.013	0.115	0.9077	G	T
rs9257940	T	HLA-DQA1	-0.131	0.097	0.1749	A	G
rs378596	T	HLA-DQA1	-0.014	0.116	0.9034	A	C
rs375984	T	HLA-DQA1	-0.154	0.039	8.625e-05	C	T
rs2535238	T	HLA-DQA1	-0.154	0.039	8.625e-05	C	A
rs2747421	T	HLA-DQA1	-0.154	0.039	8.625e-05	G	C
rs387603	T	HLA-DQA1	-0.014	0.116	0.9034	C	A
rs3129063	T	HLA-DQA1	-0.164	0.04	5.476e-05	C	A
rs387642	T	HLA-DQA1	-0.156	0.039	7.596e-05	C	T
rs396660	T	HLA-DQA1	-0.076	0.035	0.03074	C	T
rs445150	T	HLA-DQA1	-0.076	0.035	0.03074	T	C
rs3870968	T	HLA-DQA1	0.126	0.066	0.05571	G	T
rs417764	T	HLA-DQA1	-0.154	0.039	8.641e-05	G	A
rs2747429	T	HLA-DQA1	-0.154	0.039	8.625e-05	T	C
rs3129057	T	HLA-DQA1	-0.064	0.033	0.05351	C	T
rs2747430	T	HLA-DQA1	-0.076	0.035	0.03074	G	A
rs3129054	T	HLA-DQA1	0.053	0.036	0.1439	C	T
rs3129051	T	HLA-DQA1	-0.014	0.116	0.9034	T	A
rs398931	T	HLA-DQA1	-0.014	0.116	0.9034	G	C
rs423281	T	HLA-DQA1	-0.014	0.116	0.9034	G	A
rs385743	T	HLA-DQA1	-0.014	0.116	0.9034	C	T
rs2535236	T	HLA-DQA1	0.056	0.036	0.1251	C	T
rs2747436	T	HLA-DQA1	0.058	0.036	0.1133	T	C
rs2747437	T	HLA-DQA1	-0.029	0.115	0.7998	G	T
rs3117292	T	HLA-DQA1	0.071	0.035	0.04302	A	G
rs9257985	T	HLA-DQA1	-0.078	0.084	0.3536	A	G
rs9257986	T	HLA-DQA1	-0.144	0.096	0.1316	C	G
rs2747439	T	HLA-DQA1	-0.014	0.116	0.9034	A	T
rs3129045	T	HLA-DQA1	0.054	0.036	0.1288	C	A
rs3095288	T	HLA-DQA1	0.054	0.036	0.1288	T	C
rs2747442	T	HLA-DQA1	0.058	0.036	0.1084	A	G
rs2747443	T	HLA-DQA1	0.058	0.036	0.1133	A	G
rs2747444	T	HLA-DQA1	-0.014	0.116	0.9034	T	G
rs3117294	T	HLA-DQA1	0.055	0.036	0.1235	T	G
rs2747445	T	HLA-DQA1	0.013	0.118	0.9139	C	A
rs3117299	T	HLA-DQA1	-0.185	0.04	3.648e-06	A	C
rs3095286	T	HLA-DQA1	0.058	0.036	0.1084	C	T
rs3095285	T	HLA-DQA1	-0.048	0.042	0.2626	T	C
rs2747450	T	HLA-DQA1	-0.014	0.116	0.9034	A	G
rs4959123	T	HLA-DQA1	0.085	0.039	0.02831	T	A
rs3117300	T	HLA-DQA1	-0.014	0.116	0.9034	G	A
rs3117301	T	HLA-DQA1	-0.173	0.038	6.756e-06	C	T
rs3117302	T	HLA-DQA1	-0.014	0.116	0.9034	C	T
rs2747451	T	HLA-DQA1	0.022	0.039	0.5592	A	G
rs2747452	T	HLA-DQA1	-0.014	0.116	0.9034	A	G
rs2747453	T	HLA-DQA1	-0.002	0.044	0.9652	T	C
rs2747454	T	HLA-DQA1	0.01	0.04	0.809	G	A
rs2747455	T	HLA-DQA1	-0.012	0.044	0.7816	G	A
rs2535232	T	HLA-DQA1	-0.014	0.116	0.9034	T	C
rs2747456	T	HLA-DQA1	-0.173	0.038	6.756e-06	T	G
rs2747457	T	HLA-DQA1	-0.173	0.038	6.756e-06	T	G
rs2747458	T	HLA-DQA1	-0.014	0.116	0.9034	A	G
rs2747459	T	HLA-DQA1	-0.014	0.116	0.9034	A	G
rs2747460	T	HLA-DQA1	-0.173	0.038	6.756e-06	C	T
rs2747464	T	HLA-DQA1	-0.014	0.116	0.9034	C	A
rs2747466	T	HLA-DQA1	-0.014	0.116	0.9034	A	G
rs3129039	T	HLA-DQA1	-0.188	0.04	2.611e-06	G	A
rs3117317	T	HLA-DQA1	-0.079	0.033	0.01738	A	G
rs2079895	T	HLA-DQA1	0.011	0.04	0.7851	C	A
rs2894113	T	HLA-DQA1	-0.078	0.033	0.01866	A	T
rs3094736	T	HLA-DQA1	-0.078	0.033	0.01866	T	A
rs3129029	T	HLA-DQA1	-0.046	0.043	0.2828	G	T
rs3131888	T	HLA-DQA1	-0.125	0.033	0.0001261	T	C
rs3129090	T	HLA-DQA1	-0.002	0.044	0.9652	C	T
rs3116807	T	HLA-DQA1	-0.086	0.033	0.008535	A	G
rs386579911	T	HLA-DQA1	0.047	0.037	0.202	G	A
rs3129087	T	HLA-DQA1	0.009	0.044	0.8332	C	T
rs3131887	T	HLA-DQA1	0.024	0.039	0.5404	T	G
rs3131886	T	HLA-DQA1	-0.118	0.033	0.0003173	T	C
rs3131879	T	HLA-DQA1	-0.005	0.044	0.9112	A	C
rs3116806	T	HLA-DQA1	-0.12	0.033	0.0002587	A	C
rs3131875	T	HLA-DQA1	-0.058	0.033	0.08125	T	C
rs3129080	T	HLA-DQA1	-0.12	0.033	0.0002588	G	A
rs9258074	T	HLA-DQA1	-0.153	0.038	5.154e-05	T	C
rs7776082	T	HLA-DQA1	-0.118	0.033	0.0003193	G	A
rs9258089	T	HLA-DQA1	-0.118	0.033	0.0003206	G	A
rs3116802	T	HLA-DQA1	-0.152	0.038	5.219e-05	A	G
rs9258093	T	HLA-DQA1	-0.005	0.044	0.9112	A	G
rs9258094	T	HLA-DQA1	-0.005	0.044	0.9112	C	G
rs3129070	T	HLA-DQA1	-0.152	0.038	5.219e-05	C	T
rs3129066	T	HLA-DQA1	-0.152	0.038	5.219e-05	A	G
rs3131873	T	HLA-DQA1	-0.152	0.038	5.219e-05	T	A
rs9258102	T	HLA-DQA1	-0.005	0.044	0.9112	T	C
rs9258103	T	HLA-DQA1	-0.15	0.038	6.901e-05	C	T
rs3116799	T	HLA-DQA1	-0.16	0.039	3.757e-05	T	G
rs3129064	T	HLA-DQA1	-0.118	0.033	0.0003223	C	T
rs2158290	T	HLA-DQA1	-0.152	0.038	5.219e-05	C	T
rs9258114	T	HLA-DQA1	-0.005	0.044	0.9112	C	A
rs6911622	T	HLA-DQA1	0.048	0.072	0.5024	C	T
rs2107203	T	HLA-DQA1	-0.152	0.038	5.219e-05	G	A
rs3131871	T	HLA-DQA1	-0.152	0.038	5.219e-05	T	C
rs3131870	T	HLA-DQA1	-0.152	0.038	5.219e-05	G	T
rs6456990	T	HLA-DQA1	-0.005	0.044	0.9112	T	C
rs3129056	T	HLA-DQA1	-0.152	0.038	5.219e-05	A	G
rs3129055	T	HLA-DQA1	-0.152	0.038	5.219e-05	A	G
rs12661228	T	HLA-DQA1	0.079	0.039	0.04061	C	T
rs3129052	T	HLA-DQA1	-0.063	0.035	0.07016	A	G
rs6456993	T	HLA-DQA1	-0.005	0.044	0.9112	G	A
rs9468589	T	HLA-DQA1	0.081	0.048	0.09432	G	T
rs9258117	T	HLA-DQA1	-0.017	0.044	0.7025	C	T
rs3131866	T	HLA-DQA1	-0.152	0.038	5.219e-05	G	A
rs35471702	T	HLA-DQA1	0.085	0.039	0.02831	C	A
rs3116798	T	HLA-DQA1	-0.031	0.041	0.4497	C	T
rs3131865	T	HLA-DQA1	-0.158	0.037	2.398e-05	G	C
rs3116797	T	HLA-DQA1	-0.076	0.037	0.04298	C	G
rs17184633	T	HLA-DQA1	-0.014	0.116	0.9034	C	T
rs576102461	T	HLA-DQA1	-0.075	0.037	0.04366	T	C
rs3094727	T	HLA-DQA1	-0.075	0.037	0.04339	T	C
rs2394659	T	HLA-DQA1	-0.065	0.036	0.07262	T	G
rs2394660	T	HLA-DQA1	-0.065	0.036	0.07262	A	G
rs3116795	T	HLA-DQA1	-0.065	0.036	0.07262	T	C
rs3116794	T	HLA-DQA1	-0.065	0.036	0.07262	C	T
rs3116793	T	HLA-DQA1	-0.065	0.036	0.07262	C	T
rs3116791	T	HLA-DQA1	-0.065	0.036	0.07262	C	T
rs3131863	T	HLA-DQA1	-0.065	0.036	0.07262	G	A
rs3094725	T	HLA-DQA1	-0.184	0.04	4.048e-06	T	C
rs11962017	T	HLA-DQA1	0.047	0.071	0.5111	G	A
rs3116789	T	HLA-DQA1	-0.065	0.036	0.07262	C	T
rs3116788	T	HLA-DQA1	-0.065	0.036	0.07262	C	T
rs3094724	T	HLA-DQA1	-0.185	0.04	3.729e-06	A	G
rs1476573	T	HLA-DQA1	-0.065	0.036	0.07262	A	G
rs1476572	T	HLA-DQA1	-0.065	0.036	0.07262	G	T
rs1610585	T	HLA-DQA1	-0.065	0.036	0.07262	C	G
rs1610586	T	HLA-DQA1	-0.065	0.036	0.07262	T	C
rs6457009	T	HLA-DQA1	0.063	0.033	0.057	G	A
rs1610587	T	HLA-DQA1	-0.065	0.036	0.07262	A	C
rs9258127	T	HLA-DQA1	-0.005	0.045	0.9193	T	C
rs7762253	T	HLA-DQA1	0.061	0.033	0.06274	C	T
rs3871467	T	HLA-DQA1	0.065	0.033	0.05137	G	A
rs1610589	T	HLA-DQA1	-0.16	0.039	3.748e-05	G	A
rs1610590	T	HLA-DQA1	-0.065	0.036	0.07262	T	C
rs3871468	T	HLA-DQA1	0.085	0.039	0.02831	T	C
rs9258130	T	HLA-DQA1	-0.071	0.119	0.5518	G	A
rs1610591	T	HLA-DQA1	-0.034	0.041	0.4094	A	G
rs1610742	T	HLA-DQA1	-0.16	0.039	3.748e-05	T	C
rs1610744	T	HLA-DQA1	-0.16	0.039	3.748e-05	T	C
rs4098873	T	HLA-DQA1	-0.014	0.116	0.9034	C	T
rs9258131	T	HLA-DQA1	-0.003	0.045	0.9529	G	A
rs1610593	T	HLA-DQA1	-0.064	0.036	0.07861	A	G
rs1610594	T	HLA-DQA1	-0.064	0.036	0.07986	C	T
rs61524015	T	HLA-DQA1	-0.017	0.119	0.8888	T	A
rs1610745	T	HLA-DQA1	-0.064	0.036	0.08023	G	T
rs1611360	T	HLA-DQA1	-0.064	0.036	0.08088	G	A
rs1611363	T	HLA-DQA1	-0.064	0.036	0.08114	C	T
rs1611364	T	HLA-DQA1	-0.032	0.041	0.4438	T	C
rs1611365	T	HLA-DQA1	-0.063	0.036	0.08132	A	G
rs1611369	T	HLA-DQA1	-0.063	0.036	0.08188	G	A
rs1611370	T	HLA-DQA1	-0.063	0.036	0.08225	G	T
rs1611372	T	HLA-DQA1	-0.063	0.036	0.08244	A	G
rs1611373	T	HLA-DQA1	-0.063	0.036	0.08262	T	G
rs528375841	T	HLA-DQA1	-0.062	0.036	0.08948	T	C
rs561532787	T	HLA-DQA1	-0.062	0.036	0.08968	G	A
rs548251266	T	HLA-DQA1	-0.062	0.036	0.08988	C	T
rs570138622	T	HLA-DQA1	-0.071	0.119	0.5518	G	C
rs568634144	T	HLA-DQA1	-0.063	0.036	0.0823	G	C
rs562581982	T	HLA-DQA1	-0.063	0.036	0.08587	A	G
rs531031876	T	HLA-DQA1	-0.064	0.036	0.0772	A	G
rs386539762	T	HLA-DQA1	-0.044	0.043	0.3087	T	C
rs533550179	T	HLA-DQA1	-0.16	0.039	3.748e-05	C	T
rs386568926	T	HLA-DQA1	-0.064	0.036	0.0772	G	A
rs562682026	T	HLA-DQA1	-0.063	0.036	0.08587	C	T
rs577795245	T	HLA-DQA1	-0.063	0.036	0.08245	T	C
rs546242733	T	HLA-DQA1	-0.063	0.036	0.08587	G	A
rs386568925	T	HLA-DQA1	-0.063	0.036	0.08587	G	A
rs2735063	T	HLA-DQA1	-0.004	0.045	0.9258	G	A
rs386540038	T	HLA-DQA1	-0.063	0.036	0.08587	G	A
rs554918340	T	HLA-DQA1	-0.063	0.036	0.08576	A	T
rs2735062	T	HLA-DQA1	0.064	0.033	0.05406	T	C
rs1627465	T	HLA-DQA1	-0.063	0.036	0.08587	G	A
rs566241166	T	HLA-DQA1	0.047	0.071	0.5116	C	T
rs2517913	T	HLA-DQA1	-0.012	0.044	0.7878	C	T
rs577078190	T	HLA-DQA1	-0.158	0.039	4.489e-05	G	A
rs559554484	T	HLA-DQA1	0.068	0.033	0.04069	C	T
rs544864228	T	HLA-DQA1	-0.16	0.039	3.748e-05	T	C
rs563046682	T	HLA-DQA1	0.071	0.092	0.4401	T	C
rs386540125	T	HLA-DQA1	-0.053	0.043	0.2162	C	T
rs2517911	T	HLA-DQA1	-0.154	0.038	4.955e-05	T	C
rs1632960	T	HLA-DQA1	-0.154	0.038	4.955e-05	G	A
rs7759272	T	HLA-DQA1	0.047	0.049	0.3354	T	C
rs2517910	T	HLA-DQA1	0.088	0.033	0.008415	A	C
rs1632957	T	HLA-DQA1	-0.154	0.038	4.955e-05	A	G
rs3757324	T	HLA-DQA1	0.047	0.049	0.3349	G	T
rs9258170	T	HLA-DQA1	0.047	0.049	0.3354	T	G
rs3998799	T	HLA-DQA1	0.061	0.033	0.06593	C	G
rs1362126	T	HLA-DQA1	0.061	0.033	0.06593	G	A
rs2076183	T	HLA-DQA1	0.047	0.049	0.3354	G	A
rs9258186	T	HLA-DQA1	0.047	0.049	0.3354	A	G
rs1736926	T	HLA-DQA1	-0.051	0.043	0.2394	A	G
rs2076177	T	HLA-DQA1	0.047	0.049	0.3354	C	T
rs2235383	T	HLA-DQA1	0.047	0.049	0.3354	A	G
rs1736922	T	HLA-DQA1	-0.154	0.038	4.955e-05	C	T
rs2523405	T	HLA-DQA1	0.066	0.033	0.04525	T	G
rs1628578	T	HLA-DQA1	-0.154	0.038	4.955e-05	A	C
rs9258187	T	HLA-DQA1	0.047	0.049	0.3354	T	G
rs2523404	T	HLA-DQA1	0.065	0.033	0.04632	C	T
rs2735059	T	HLA-DQA1	0.066	0.033	0.04447	G	A
rs2272874	T	HLA-DQA1	0.047	0.049	0.3354	T	C
rs3736694	T	HLA-DQA1	0.047	0.049	0.3358	A	C
rs2735058	T	HLA-DQA1	0.019	0.052	0.7212	G	A
rs7742523	T	HLA-DQA1	0.047	0.046	0.3053	G	A
rs2743925	T	HLA-DQA1	0.002	0.043	0.9618	A	G
rs1611349	T	HLA-DQA1	-0.018	0.037	0.6224	G	A
rs1611350	T	HLA-DQA1	-0.142	0.036	7.267e-05	T	C
rs2523402	T	HLA-DQA1	0.069	0.033	0.03648	T	C
rs6910733	T	HLA-DQA1	0.058	0.049	0.2346	A	G
rs59144130	T	HLA-DQA1	-0.01	0.116	0.9297	G	A
rs2743922	T	HLA-DQA1	0.071	0.033	0.03183	G	T
rs2523400	T	HLA-DQA1	0.103	0.033	0.001595	C	T
rs2523399	T	HLA-DQA1	0.104	0.033	0.001468	C	T
rs1610601	T	HLA-DQA1	-0.181	0.038	2.551e-06	C	A
rs2248693	T	HLA-DQA1	-0.045	0.043	0.2977	A	T
rs2735054	T	HLA-DQA1	0.103	0.033	0.001629	G	A
rs9258201	T	HLA-DQA1	-0.052	0.075	0.4847	C	T
rs2735052	T	HLA-DQA1	0.077	0.033	0.0195	G	A
rs7741597	T	HLA-DQA1	0.063	0.049	0.2063	T	C
rs7773358	T	HLA-DQA1	0.063	0.049	0.2063	C	T
rs7755571	T	HLA-DQA1	0.063	0.049	0.2063	T	C
rs1610602	T	HLA-DQA1	-0.165	0.037	7.268e-06	C	A
rs2844833	T	HLA-DQA1	0.03	0.045	0.5104	C	G
rs2523395	T	HLA-DQA1	0.077	0.033	0.0195	G	A
rs2394159	T	HLA-DQA1	0.071	0.033	0.03183	A	G
rs2248927	T	HLA-DQA1	0.104	0.033	0.001468	A	G
rs2394160	T	HLA-DQA1	0.077	0.033	0.0195	A	G
rs9258205	T	HLA-DQA1	0.063	0.049	0.2063	T	C
rs9258206	T	HLA-DQA1	-0.063	0.103	0.5409	G	A
rs2743919	T	HLA-DQA1	0.077	0.033	0.0195	A	T
rs1736915	T	HLA-DQA1	-0.165	0.037	7.268e-06	G	A
rs1736914	T	HLA-DQA1	-0.045	0.043	0.2977	T	G
rs1736913	T	HLA-DQA1	-0.059	0.034	0.0875	T	C
rs9258207	T	HLA-DQA1	0.063	0.049	0.2063	C	T
rs9258208	T	HLA-DQA1	0.063	0.049	0.2063	C	T
rs2517944	T	HLA-DQA1	0.077	0.033	0.0195	T	C
rs1633099	T	HLA-DQA1	-0.165	0.037	7.268e-06	C	G
rs2517943	T	HLA-DQA1	0.028	0.045	0.5289	T	C
rs2743918	T	HLA-DQA1	0.071	0.033	0.03183	A	G
rs7751815	T	HLA-DQA1	0.063	0.049	0.2063	C	T
rs2844832	T	HLA-DQA1	0.077	0.033	0.0195	C	T
rs9258209	T	HLA-DQA1	-0.063	0.103	0.5409	C	T
rs2523393	T	HLA-DQA1	0.077	0.033	0.0195	A	G
rs2735051	T	HLA-DQA1	0.071	0.033	0.03183	G	A
rs1736911	T	HLA-DQA1	-0.055	0.045	0.2233	T	C
rs2523392	T	HLA-DQA1	0.104	0.033	0.001562	A	G
rs1736910	T	HLA-DQA1	-0.045	0.043	0.2977	T	G
rs9258211	T	HLA-DQA1	0.063	0.049	0.2063	G	A
rs2844831	T	HLA-DQA1	0.076	0.033	0.02041	T	C
rs9258213	T	HLA-DQA1	-0.052	0.075	0.4862	T	C
rs929160	T	HLA-DQA1	-0.165	0.037	7.268e-06	A	T
rs932338	T	HLA-DQA1	-0.045	0.043	0.2977	A	G
rs1633096	T	HLA-DQA1	-0.172	0.037	3.655e-06	G	T
rs9258215	T	HLA-DQA1	0.063	0.049	0.2063	A	G
rs9258217	T	HLA-DQA1	0.063	0.049	0.2061	C	T
rs2523388	T	HLA-DQA1	0.077	0.033	0.0195	G	A
rs9258218	T	HLA-DQA1	0.063	0.049	0.2063	G	A
rs2523387	T	HLA-DQA1	0.077	0.033	0.0195	G	A
rs1610603	T	HLA-DQA1	-0.045	0.043	0.2977	T	C
rs2517941	T	HLA-DQA1	0.028	0.045	0.5289	C	G
rs1610604	T	HLA-DQA1	-0.045	0.043	0.2977	A	C
rs1610605	T	HLA-DQA1	-0.045	0.043	0.2977	C	T
rs574864134	T	HLA-DQA1	0.077	0.033	0.0195	C	T
rs2743951	T	HLA-DQA1	0.076	0.033	0.02005	C	T
rs2743950	T	HLA-DQA1	0.028	0.045	0.5289	C	T
rs1610608	T	HLA-DQA1	-0.164	0.037	8.152e-06	T	C
rs885943	T	HLA-DQA1	-0.164	0.037	8.152e-06	C	T
rs2517938	T	HLA-DQA1	0.026	0.044	0.5476	T	C
rs909732	T	HLA-DQA1	-0.045	0.043	0.2977	A	G
rs730858	T	HLA-DQA1	0.028	0.045	0.5289	G	A
rs4713240	T	HLA-DQA1	0.074	0.038	0.05036	A	G
rs1610613	T	HLA-DQA1	-0.045	0.043	0.2977	T	C
rs9258220	T	HLA-DQA1	-0.052	0.075	0.4862	C	T
rs2523386	T	HLA-DQA1	0.041	0.045	0.3665	G	A
rs2844846	T	HLA-DQA1	0.071	0.033	0.03183	A	T
rs9258224	T	HLA-DQA1	0.08	0.056	0.1529	G	A
rs9258225	T	HLA-DQA1	0.092	0.054	0.09312	A	G
rs2844845	T	HLA-DQA1	0.03	0.045	0.5104	T	A
rs9258226	T	HLA-DQA1	0.094	0.05	0.06037	C	G
rs2072894	T	HLA-DQA1	0.093	0.054	0.08601	C	T
rs28359996	T	HLA-DQA1	0.074	0.092	0.4263	C	T
rs2523385	T	HLA-DQA1	0.028	0.045	0.5286	G	A
rs1633087	T	HLA-DQA1	-0.12	0.032	0.0002218	G	A
rs1737086	T	HLA-DQA1	-0.12	0.032	0.0002218	C	A
rs56211519	T	HLA-DQA1	-0.01	0.116	0.9297	A	C
rs6901686	T	HLA-DQA1	0.093	0.054	0.08601	G	A
rs1633086	T	HLA-DQA1	-0.12	0.032	0.0002218	G	A
rs9258241	T	HLA-DQA1	0.093	0.054	0.08608	G	A
rs1633085	T	HLA-DQA1	-0.082	0.033	0.0127	T	C
rs1737085	T	HLA-DQA1	-0.082	0.033	0.01287	T	G
rs114419664	T	HLA-DQA1	-0.028	0.069	0.6866	G	C
rs1633082	T	HLA-DQA1	-0.12	0.032	0.0002295	C	T
rs9258243	T	HLA-DQA1	-0.055	0.045	0.2233	G	C
rs1737084	T	HLA-DQA1	-0.045	0.043	0.2977	T	A
rs12665401	T	HLA-DQA1	0.097	0.035	0.005286	T	C
rs1633080	T	HLA-DQA1	-0.082	0.033	0.01287	C	T
rs733841	T	HLA-DQA1	-0.045	0.043	0.2977	T	C
rs3873230	T	HLA-DQA1	-0.01	0.116	0.9297	G	A
rs733839	T	HLA-DQA1	-0.12	0.032	0.0002295	G	A
rs2517934	T	HLA-DQA1	0.025	0.045	0.5739	T	C
rs1610736	T	HLA-DQA1	-0.082	0.033	0.01287	C	T
rs1610621	T	HLA-DQA1	-0.184	0.038	1.45e-06	G	A
rs909728	T	HLA-DQA1	-0.082	0.033	0.01287	T	C
rs909726	T	HLA-DQA1	-0.045	0.043	0.2977	T	C
rs909725	T	HLA-DQA1	-0.045	0.043	0.2977	T	C
rs4713243	T	HLA-DQA1	0.106	0.033	0.00156	C	G
rs4713244	T	HLA-DQA1	0.074	0.038	0.05046	G	A
rs2394164	T	HLA-DQA1	0.078	0.037	0.03505	G	C
rs9391630	T	HLA-DQA1	0.091	0.04	0.02258	A	G
rs2735050	T	HLA-DQA1	-0.045	0.043	0.2977	T	C
rs9258258	T	HLA-DQA1	0.116	0.056	0.03909	A	T
rs9258259	T	HLA-DQA1	0.116	0.056	0.03909	A	T
rs9258260	T	HLA-DQA1	0.116	0.056	0.03909	C	T
rs1633076	T	HLA-DQA1	-0.045	0.043	0.2977	C	T
rs4947236	T	HLA-DQA1	0.106	0.033	0.00156	T	C
rs1737081	T	HLA-DQA1	-0.042	0.043	0.3275	G	A
rs1633071	T	HLA-DQA1	-0.045	0.043	0.2977	T	C
rs1633070	T	HLA-DQA1	-0.046	0.043	0.2811	T	C
rs1633068	T	HLA-DQA1	-0.045	0.043	0.2977	T	C
rs1737079	T	HLA-DQA1	-0.045	0.043	0.2977	G	A
rs1737078	T	HLA-DQA1	-0.125	0.032	0.0001173	G	T
rs1737077	T	HLA-DQA1	-0.192	0.037	3.25e-07	G	T
rs1737076	T	HLA-DQA1	-0.125	0.032	0.0001173	A	G
rs9258266	T	HLA-DQA1	0.074	0.097	0.4454	C	T
rs1626636	T	HLA-DQA1	-0.045	0.043	0.2977	G	A
rs1633064	T	HLA-DQA1	-0.045	0.043	0.2977	A	G
rs1633063	T	HLA-DQA1	-0.183	0.038	2.286e-06	C	T
rs6935107	T	HLA-DQA1	-0.028	0.069	0.6866	C	T
rs1633062	T	HLA-DQA1	-0.045	0.043	0.2977	T	C
rs1633061	T	HLA-DQA1	-0.045	0.043	0.2977	C	T
rs1633059	T	HLA-DQA1	-0.095	0.032	0.00361	C	T
rs1633057	T	HLA-DQA1	-0.045	0.043	0.2977	A	G
rs1737074	T	HLA-DQA1	-0.045	0.043	0.2977	G	C
rs1610627	T	HLA-DQA1	-0.045	0.043	0.2977	G	T
rs113795410	T	HLA-DQA1	-0.045	0.043	0.2977	C	A
rs1610727	T	HLA-DQA1	-0.045	0.043	0.2977	G	A
rs1610629	T	HLA-DQA1	-0.181	0.038	2.85e-06	G	T
rs1610728	T	HLA-DQA1	-0.045	0.043	0.2936	A	C
rs73398036	T	HLA-DQA1	-0.049	0.066	0.4566	A	G
rs9258273	T	HLA-DQA1	0.074	0.097	0.4454	A	G
rs1610631	T	HLA-DQA1	-0.038	0.043	0.3815	C	G
rs9258274	T	HLA-DQA1	0.104	0.055	0.05729	G	A
rs1633052	T	HLA-DQA1	-0.04	0.043	0.3536	G	C
rs1611282	T	HLA-DQA1	0.112	0.033	0.0008155	G	T
rs9391660	T	HLA-DQA1	0.074	0.038	0.05152	A	G
rs1633051	T	HLA-DQA1	-0.043	0.043	0.316	G	A
rs1610633	T	HLA-DQA1	-0.186	0.038	1.24e-06	G	A
rs1633050	T	HLA-DQA1	-0.043	0.043	0.3193	T	G
rs1737071	T	HLA-DQA1	-0.049	0.045	0.2802	T	C
rs9258275	T	HLA-DQA1	0.112	0.033	0.0008267	A	G
rs1633049	T	HLA-DQA1	-0.043	0.043	0.3193	G	A
rs1737070	T	HLA-DQA1	-0.044	0.043	0.3086	C	A
rs1633048	T	HLA-DQA1	-0.043	0.043	0.3193	A	G
rs1737069	T	HLA-DQA1	-0.09	0.037	0.01586	T	C
rs1737068	T	HLA-DQA1	-0.043	0.043	0.3193	C	A
rs1737066	T	HLA-DQA1	-0.043	0.043	0.3193	T	A
rs1737064	T	HLA-DQA1	-0.043	0.043	0.3193	C	A
rs1633046	T	HLA-DQA1	-0.043	0.043	0.3193	A	G
rs7759474	T	HLA-DQA1	0.077	0.038	0.04099	C	T
rs1611285	T	HLA-DQA1	0.018	0.045	0.6916	T	C
rs1633045	T	HLA-DQA1	-0.043	0.043	0.3193	G	A
rs1626392	T	HLA-DQA1	-0.056	0.04	0.163	T	C
rs1625636	T	HLA-DQA1	-0.046	0.043	0.2803	T	C
rs1633043	T	HLA-DQA1	-0.055	0.045	0.2249	A	G
rs422343	T	HLA-DQA1	0.008	0.047	0.8588	G	A
rs1737063	T	HLA-DQA1	-0.064	0.033	0.05086	T	C
rs370631	T	HLA-DQA1	-0.161	0.037	1.63e-05	T	C
rs2246856	T	HLA-DQA1	0.004	0.072	0.9594	C	G
rs1737060	T	HLA-DQA1	-0.031	0.043	0.4651	G	C
rs1633041	T	HLA-DQA1	-0.123	0.035	0.0004412	G	A
rs1737058	T	HLA-DQA1	-0.05	0.045	0.2702	G	C
rs2517931	T	HLA-DQA1	0.087	0.034	0.009516	T	A
rs9258285	T	HLA-DQA1	-0.017	0.054	0.7508	A	C
rs2735046	T	HLA-DQA1	0.09	0.033	0.00633	G	A
rs34735344	T	HLA-DQA1	-0.08	0.105	0.4468	T	C
rs36106954	T	HLA-DQA1	-0.08	0.105	0.4468	A	C
rs35794939	T	HLA-DQA1	-0.08	0.105	0.4468	A	G
rs36073133	T	HLA-DQA1	-0.08	0.105	0.4468	G	A
rs73745406	T	HLA-DQA1	-0.08	0.105	0.4468	T	C
rs1737049	T	HLA-DQA1	-0.123	0.034	0.0003273	A	G
rs3873238	T	HLA-DQA1	-0.269	0.087	0.002104	C	T
rs9258288	T	HLA-DQA1	-0.123	0.035	0.0004682	C	A
rs74223633	T	HLA-DQA1	-0.108	0.104	0.2971	T	C
rs9258293	T	HLA-DQA1	-0.173	0.073	0.01759	A	G
rs9258294	T	HLA-DQA1	0.001	0.078	0.9854	G	A
rs1737045	T	HLA-DQA1	-0.122	0.035	0.0004537	T	C
rs1737043	T	HLA-DQA1	-0.032	0.037	0.393	T	C
rs1737041	T	HLA-DQA1	-0.123	0.035	0.0004413	C	A
rs1737040	T	HLA-DQA1	-0.123	0.035	0.0004413	T	C
rs1737038	T	HLA-DQA1	-0.126	0.034	0.0002254	T	C
rs17178602	T	HLA-DQA1	-0.066	0.113	0.5609	C	G
rs11753872	T	HLA-DQA1	-0.08	0.105	0.4468	C	A
rs1737036	T	HLA-DQA1	-0.126	0.034	0.0002243	T	C
rs2247422	T	HLA-DQA1	0.088	0.034	0.009191	G	A
rs1737031	T	HLA-DQA1	-0.126	0.034	0.0002254	C	T
rs1737030	T	HLA-DQA1	-0.039	0.036	0.2772	A	G
rs6932033	T	HLA-DQA1	-0.08	0.105	0.4468	A	G
rs1610634	T	HLA-DQA1	-0.118	0.034	0.0004817	T	C
rs1610726	T	HLA-DQA1	-0.126	0.034	0.0002254	C	G
rs885940	T	HLA-DQA1	-0.123	0.035	0.0004413	C	T
rs885939	T	HLA-DQA1	-0.123	0.035	0.0004413	T	C
rs1610635	T	HLA-DQA1	-0.123	0.035	0.0004413	A	C
rs1633038	T	HLA-DQA1	-0.054	0.045	0.2332	A	G
rs62391851	T	HLA-DQA1	0.136	0.067	0.04158	G	A
rs9258302	T	HLA-DQA1	-0.167	0.072	0.02175	T	C
rs1610639	T	HLA-DQA1	-0.167	0.042	8.202e-05	G	A
rs1611277	T	HLA-DQA1	0.04	0.082	0.6259	C	A
rs1362068	T	HLA-DQA1	-0.118	0.034	0.0004817	T	C
rs1362070	T	HLA-DQA1	-0.118	0.034	0.0004817	T	C
rs1633036	T	HLA-DQA1	-0.054	0.045	0.2332	C	T
rs9258303	T	HLA-DQA1	-0.167	0.072	0.02175	C	T
rs1737022	T	HLA-DQA1	-0.054	0.045	0.2332	G	C
rs1633034	T	HLA-DQA1	-0.128	0.034	0.0001647	A	G
rs2517930	T	HLA-DQA1	0.085	0.034	0.013	G	T
rs4122198	T	HLA-DQA1	-0.167	0.072	0.02175	T	C
rs1615962	T	HLA-DQA1	-0.122	0.035	0.0004477	G	A
rs1615251	T	HLA-DQA1	-0.118	0.034	0.0004817	T	A
rs1633030	T	HLA-DQA1	-0.126	0.034	0.0002254	T	C
rs1633028	T	HLA-DQA1	-0.126	0.034	0.0002254	T	G
rs1633024	T	HLA-DQA1	-0.118	0.034	0.0004817	C	G
rs1633022	T	HLA-DQA1	-0.123	0.035	0.0004413	A	T
rs1633021	T	HLA-DQA1	-0.139	0.036	0.0001324	T	C
rs17178658	T	HLA-DQA1	0	0.122	0.9971	C	A
rs2735042	T	HLA-DQA1	-0.126	0.034	0.0002254	A	G
rs17185076	T	HLA-DQA1	0.004	0.073	0.959	C	T
rs9258384	T	HLA-DQA1	0.032	0.08	0.6863	C	A
rs1002046	T	HLA-DQA1	-0.123	0.035	0.0004413	C	T
rs2743941	T	HLA-DQA1	-0.07	0.038	0.06628	T	C
rs1633014	T	HLA-DQA1	-0.128	0.034	0.0001647	T	C
rs2735035	T	HLA-DQA1	0.087	0.034	0.01172	C	T
rs1737009	T	HLA-DQA1	-0.118	0.034	0.0004817	A	T
rs1611196	T	HLA-DQA1	-0.125	0.035	0.0003273	T	C
rs1610641	T	HLA-DQA1	-0.115	0.034	0.0006538	A	G
rs1610642	T	HLA-DQA1	-0.115	0.034	0.0006538	C	T
rs1610643	T	HLA-DQA1	-0.123	0.035	0.0004413	G	A
rs1610644	T	HLA-DQA1	-0.123	0.035	0.0004413	C	T
rs58147175	T	HLA-DQA1	-0.08	0.105	0.4468	G	A
rs1611206	T	HLA-DQA1	-0.118	0.034	0.0004817	T	C
rs1611208	T	HLA-DQA1	-0.123	0.035	0.0004413	G	A
rs1610719	T	HLA-DQA1	-0.115	0.034	0.0006538	A	G
rs73745480	T	HLA-DQA1	-0.066	0.113	0.5609	G	A
rs1610723	T	HLA-DQA1	-0.115	0.034	0.0006538	A	C
rs1610724	T	HLA-DQA1	-0.115	0.034	0.0006538	T	C
rs73745483	T	HLA-DQA1	-0.08	0.105	0.4468	T	C
rs35728173	T	HLA-DQA1	-0.08	0.105	0.4468	C	T
rs1611220	T	HLA-DQA1	-0.118	0.034	0.0004817	A	G
rs1611223	T	HLA-DQA1	-0.118	0.034	0.0004817	A	G
rs9258405	T	HLA-DQA1	-0.168	0.07	0.0169	C	T
rs1610647	T	HLA-DQA1	-0.118	0.034	0.0004817	T	C
rs16895757	T	HLA-DQA1	0.133	0.068	0.05025	C	T
rs55791644	T	HLA-DQA1	0.131	0.067	0.0514	A	T
rs1633011	T	HLA-DQA1	-0.123	0.035	0.0004598	C	T
rs59408697	T	HLA-DQA1	-0.109	0.105	0.3027	G	T
rs1633010	T	HLA-DQA1	-0.128	0.034	0.0001645	A	T
rs56183732	T	HLA-DQA1	-0.09	0.096	0.3489	C	T
rs1633009	T	HLA-DQA1	-0.123	0.035	0.0004413	A	T
rs2523416	T	HLA-DQA1	0.04	0.082	0.6259	T	C
rs2523415	T	HLA-DQA1	-0.027	0.069	0.6995	G	A
rs11758019	T	HLA-DQA1	-0.061	0.104	0.5541	G	A
rs11758087	T	HLA-DQA1	-0.08	0.105	0.4468	G	A
rs1633005	T	HLA-DQA1	-0.16	0.041	9.479e-05	C	T
rs11751282	T	HLA-DQA1	-0.08	0.105	0.4468	T	G
rs1633003	T	HLA-DQA1	-0.119	0.034	0.0004441	T	C
rs1630969	T	HLA-DQA1	-0.122	0.035	0.0005073	G	A
rs1633002	T	HLA-DQA1	-0.123	0.035	0.0004351	A	T
rs2523414	T	HLA-DQA1	-0.035	0.066	0.5967	T	C
rs1629068	T	HLA-DQA1	-0.122	0.035	0.0004666	A	G
rs1736998	T	HLA-DQA1	-0.11	0.034	0.001161	T	A
rs11759271	T	HLA-DQA1	-0.066	0.104	0.5238	C	T
rs1736991	T	HLA-DQA1	-0.128	0.034	0.0001647	G	C
rs3873243	T	HLA-DQA1	-0.144	0.067	0.03088	C	A
rs1736983	T	HLA-DQA1	-0.123	0.035	0.0004413	G	A
rs7741100	T	HLA-DQA1	-0.002	0.078	0.9824	C	A
rs11751333	T	HLA-DQA1	-0.043	0.1	0.6691	C	T
rs909722	T	HLA-DQA1	-0.128	0.034	0.0001647	A	C
rs1611185	T	HLA-DQA1	0.115	0.032	0.0004023	T	C
rs1615839	T	HLA-DQA1	-0.118	0.034	0.000471	G	C
rs2017525	T	HLA-DQA1	-0.194	0.076	0.01047	C	T
rs885937	T	HLA-DQA1	-0.118	0.034	0.0004817	T	A
rs3891160	T	HLA-DQA1	-0.09	0.096	0.3491	G	C
rs2294415	T	HLA-DQA1	-0.09	0.096	0.3491	A	G
rs1610711	T	HLA-DQA1	-0.123	0.035	0.0004413	A	C
rs1632996	T	HLA-DQA1	-0.118	0.034	0.0004817	A	T
rs1736982	T	HLA-DQA1	-0.033	0.037	0.3763	A	G
rs4281004	T	HLA-DQA1	-0.066	0.113	0.5609	T	C
rs1632995	T	HLA-DQA1	-0.118	0.034	0.0004748	A	T
rs1610712	T	HLA-DQA1	-0.118	0.034	0.0004817	G	A
rs1736981	T	HLA-DQA1	-0.033	0.037	0.3763	A	G
rs6915497	T	HLA-DQA1	-0.09	0.096	0.3491	C	T
rs3906248	T	HLA-DQA1	-0.08	0.105	0.4468	T	C
rs1610657	T	HLA-DQA1	-0.118	0.034	0.000484	T	C
rs1611192	T	HLA-DQA1	-0.138	0.037	0.0001739	A	G
rs2394689	T	HLA-DQA1	0.042	0.082	0.608	T	A
rs1632988	T	HLA-DQA1	-0.122	0.035	0.0005057	G	A
rs1632987	T	HLA-DQA1	-0.123	0.035	0.0004413	C	G
rs2394173	T	HLA-DQA1	0.079	0.034	0.0212	C	T
rs1632984	T	HLA-DQA1	-0.056	0.047	0.2367	T	A
rs2523412	T	HLA-DQA1	0.042	0.082	0.608	T	A
rs1632983	T	HLA-DQA1	-0.128	0.034	0.0001647	C	T
rs17178826	T	HLA-DQA1	-0.08	0.105	0.4468	A	G
rs1632980	T	HLA-DQA1	-0.126	0.034	0.0002254	T	C
rs9258447	T	HLA-DQA1	-0.135	0.066	0.04015	C	T
rs1736976	T	HLA-DQA1	-0.125	0.034	0.000227	A	G
rs11751791	T	HLA-DQA1	-0.09	0.096	0.3491	C	T
rs11754253	T	HLA-DQA1	-0.09	0.096	0.3491	T	C
rs11751820	T	HLA-DQA1	-0.09	0.096	0.3491	C	T
rs3016027	T	HLA-DQA1	0.008	0.04	0.8336	T	C
rs2517921	T	HLA-DQA1	-0.118	0.034	0.0004817	C	T
rs72492262	T	HLA-DQA1	-0.09	0.096	0.3491	A	G
rs1736974	T	HLA-DQA1	-0.123	0.035	0.0004413	A	T
rs1736973	T	HLA-DQA1	-0.123	0.035	0.0004413	A	G
rs11757182	T	HLA-DQA1	-0.08	0.105	0.4468	A	C
rs2523409	T	HLA-DQA1	0.09	0.033	0.006684	A	G
rs1632977	T	HLA-DQA1	-0.11	0.034	0.001368	C	T
rs9258451	T	HLA-DQA1	-0.002	0.078	0.9824	T	C
rs1736972	T	HLA-DQA1	-0.123	0.035	0.0004413	A	C
rs1632976	T	HLA-DQA1	-0.123	0.035	0.0004413	T	C
rs1736971	T	HLA-DQA1	-0.123	0.035	0.0004413	G	T
rs1736969	T	HLA-DQA1	-0.123	0.035	0.0004413	A	T
rs1632973	T	HLA-DQA1	-0.123	0.035	0.0004413	C	T
rs4098859	T	HLA-DQA1	-0.08	0.105	0.4468	A	G
rs1736966	T	HLA-DQA1	-0.123	0.035	0.0004413	A	G
rs1736965	T	HLA-DQA1	-0.051	0.047	0.2817	A	G
rs72492266	T	HLA-DQA1	-0.09	0.096	0.3491	C	T
rs9380141	T	HLA-DQA1	0.088	0.035	0.01145	T	C
rs1632971	T	HLA-DQA1	-0.056	0.047	0.2367	T	C
rs1736963	T	HLA-DQA1	-0.123	0.035	0.0004406	G	A
rs9357086	T	HLA-DQA1	0.086	0.038	0.02428	G	C
rs2517920	T	HLA-DQA1	-0.123	0.035	0.0004413	T	G
rs2517919	T	HLA-DQA1	-0.123	0.035	0.0004413	T	C
rs1611172	T	HLA-DQA1	-0.123	0.035	0.0004413	C	G
rs1610697	T	HLA-DQA1	-0.123	0.035	0.0004413	T	C
rs1610663	T	HLA-DQA1	-0.11	0.034	0.001368	C	T
rs59416725	T	HLA-DQA1	-0.08	0.105	0.4468	T	C
rs1610699	T	HLA-DQA1	-0.111	0.034	0.001167	T	G
rs17178896	T	HLA-DQA1	0.067	0.067	0.3185	T	A
rs1632969	T	HLA-DQA1	0.012	0.04	0.7713	T	G
rs1610669	T	HLA-DQA1	-0.118	0.034	0.0004828	T	A
rs3926748	T	HLA-DQA1	-0.132	0.066	0.04582	G	A
rs753544	T	HLA-DQA1	-0.122	0.035	0.0004811	C	T
rs2743936	T	HLA-DQA1	0.09	0.034	0.00769	T	A
rs1611182	T	HLA-DQA1	0.108	0.033	0.0009912	T	G
rs1610700	T	HLA-DQA1	-0.123	0.035	0.0004543	A	G
rs1610702	T	HLA-DQA1	-0.138	0.038	0.0003364	G	T
rs1610703	T	HLA-DQA1	-0.118	0.034	0.0004615	T	A
rs1610706	T	HLA-DQA1	-0.151	0.033	5.058e-06	C	T
rs1610707	T	HLA-DQA1	-0.156	0.034	3.853e-06	C	A
rs79517832	T	HLA-DQA1	-0.204	0.075	0.006983	G	C
rs17178952	T	HLA-DQA1	-0.08	0.105	0.4473	C	T
rs11753629	T	HLA-DQA1	-0.102	0.054	0.05699	G	A
rs1736958	T	HLA-DQA1	-0.122	0.035	0.0004866	G	A
rs11753654	T	HLA-DQA1	-0.155	0.061	0.01158	C	T
rs1736957	T	HLA-DQA1	-0.108	0.034	0.001244	T	C
rs1736956	T	HLA-DQA1	-0.149	0.033	6.735e-06	G	A
rs56339890	T	HLA-DQA1	-0.104	0.114	0.3639	C	T
rs1736955	T	HLA-DQA1	-0.126	0.035	0.000306	C	T
rs3888720	T	HLA-DQA1	-0.155	0.061	0.0116	C	T
rs1077432	T	HLA-DQA1	-0.123	0.035	0.0004413	T	C
rs1077433	T	HLA-DQA1	-0.122	0.035	0.0004866	G	A
rs1318083	T	HLA-DQA1	-0.123	0.035	0.0004413	T	A
rs1633105	T	HLA-DQA1	-0.148	0.033	7.435e-06	A	G
rs72846618	T	HLA-DQA1	-0.155	0.061	0.01159	G	T
rs72492273	T	HLA-DQA1	-0.171	0.061	0.004943	A	G
rs1620173	T	HLA-DQA1	-0.123	0.035	0.0004413	A	C
rs1619379	T	HLA-DQA1	-0.068	0.033	0.0379	C	T
rs1633078	T	HLA-DQA1	-0.068	0.033	0.03789	A	T
rs17178989	T	HLA-DQA1	-0.083	0.113	0.4637	T	C
rs1633077	T	HLA-DQA1	-0.111	0.032	0.0006519	A	G
rs2735028	T	HLA-DQA1	-0.106	0.034	0.001718	C	T
rs17185377	T	HLA-DQA1	-0.155	0.061	0.01157	C	T
rs2517932	T	HLA-DQA1	-0.027	0.069	0.6995	C	G
rs1736951	T	HLA-DQA1	-0.106	0.034	0.001718	C	T
rs17185419	T	HLA-DQA1	0.138	0.067	0.03865	A	C
rs17185426	T	HLA-DQA1	0.138	0.067	0.03865	G	A
rs17179038	T	HLA-DQA1	0.129	0.067	0.05338	C	G
rs2743933	T	HLA-DQA1	0.04	0.082	0.6259	T	C
rs62394682	T	HLA-DQA1	0.129	0.067	0.05325	C	G
rs1736946	T	HLA-DQA1	-0.106	0.034	0.001718	T	C
rs56128518	T	HLA-DQA1	0.138	0.067	0.03845	C	T
rs2743931	T	HLA-DQA1	-0.056	0.047	0.2367	C	T
rs2394177	T	HLA-DQA1	-0.155	0.061	0.01157	A	G
rs1155143	T	HLA-DQA1	-0.118	0.034	0.000624	A	G
rs3873245	T	HLA-DQA1	0.129	0.067	0.05325	C	T
rs1610675	T	HLA-DQA1	-0.118	0.034	0.000624	C	T
rs1611145	T	HLA-DQA1	0.04	0.082	0.6259	A	G
rs2523419	T	HLA-DQA1	-0.027	0.069	0.6975	A	G
rs35726606	T	HLA-DQA1	-0.155	0.061	0.01157	G	C
rs1633017	T	HLA-DQA1	-0.056	0.047	0.2367	C	T
rs56324548	T	HLA-DQA1	0.129	0.067	0.05325	T	G
rs34833819	T	HLA-DQA1	-0.155	0.061	0.01157	G	A
rs1610677	T	HLA-DQA1	-0.115	0.032	0.0003401	T	C
rs1610678	T	HLA-DQA1	-0.111	0.032	0.0006554	T	C
rs1611146	T	HLA-DQA1	0.04	0.082	0.6259	T	C
rs1611149	T	HLA-DQA1	-0.111	0.032	0.0006554	C	T
rs1611165	T	HLA-DQA1	-0.111	0.032	0.0006554	T	C
rs1632949	T	HLA-DQA1	-0.079	0.033	0.0176	T	C
rs1632948	T	HLA-DQA1	-0.111	0.032	0.0006554	T	C
rs1736936	T	HLA-DQA1	-0.113	0.032	0.0004276	G	A
rs3823321	T	HLA-DQA1	-0.157	0.064	0.01412	G	A
rs3115630	T	HLA-DQA1	-0.029	0.06	0.6318	T	C
rs1626038	T	HLA-DQA1	-0.109	0.032	0.0008366	T	C
rs1632942	T	HLA-DQA1	-0.11	0.032	0.000734	T	C
rs17875406	T	HLA-DQA1	-0.083	0.113	0.4637	G	A
rs1632933	T	HLA-DQA1	-0.115	0.032	0.0003457	C	T
rs915669	T	HLA-DQA1	-0.111	0.032	0.000653	G	T
rs915668	T	HLA-DQA1	-0.111	0.032	0.000653	C	G
rs17179101	T	HLA-DQA1	0.138	0.067	0.03845	C	A
rs17179108	T	HLA-DQA1	0.107	0.055	0.05123	C	T
rs1063320	T	HLA-DQA1	-0.111	0.032	0.000653	C	G
rs9380142	T	HLA-DQA1	0.09	0.034	0.008758	A	G
rs1610696	T	HLA-DQA1	-0.12	0.034	0.0004712	C	G
rs1233330	T	HLA-DQA1	-0.061	0.047	0.1939	A	G
rs3869053	T	HLA-DQA1	0.138	0.067	0.03851	A	G
rs2517896	T	HLA-DQA1	0.029	0.055	0.5988	C	T
rs72838286	T	HLA-DQA1	-0.108	0.053	0.04013	G	A
rs11753296	T	HLA-DQA1	-0.108	0.053	0.04013	G	A
rs1610682	T	HLA-DQA1	-0.14	0.038	0.0002157	T	C
rs2517892	T	HLA-DQA1	-0.002	0.038	0.9614	T	C
rs9380143	T	HLA-DQA1	0.088	0.035	0.01356	C	T
rs62391982	T	HLA-DQA1	0.13	0.067	0.051	A	C
rs9380145	T	HLA-DQA1	0.09	0.035	0.01165	G	C
rs2735020	T	HLA-DQA1	0.027	0.056	0.6305	C	A
rs9258508	T	HLA-DQA1	0.027	0.08	0.739	C	T
rs4713250	T	HLA-DQA1	0.09	0.035	0.01158	G	T
rs2523790	T	HLA-DQA1	-0.002	0.038	0.9617	T	G
rs16896049	T	HLA-DQA1	0.13	0.067	0.051	C	G
rs59098250	T	HLA-DQA1	-0.148	0.065	0.02208	C	T
rs9404952	T	HLA-DQA1	0.034	0.033	0.2915	G	A
rs60690694	T	HLA-DQA1	0.13	0.067	0.051	G	C
rs2735018	T	HLA-DQA1	0.015	0.056	0.7921	G	C
rs2394178	T	HLA-DQA1	-0.055	0.041	0.1771	G	A
rs2394180	T	HLA-DQA1	-0.104	0.053	0.04933	T	C
rs2735014	T	HLA-DQA1	-0.052	0.041	0.2077	C	A
rs7755504	T	HLA-DQA1	0.001	0.082	0.9878	C	G
rs1233324	T	HLA-DQA1	-0.054	0.047	0.2542	T	C
rs2523781	T	HLA-DQA1	0.033	0.055	0.5523	C	T
rs9258525	T	HLA-DQA1	-0.007	0.078	0.9278	T	C
rs2735013	T	HLA-DQA1	-0.009	0.067	0.8944	A	C
rs2523779	T	HLA-DQA1	0.02	0.055	0.7123	C	T
rs407238	T	HLA-DQA1	0.083	0.034	0.01388	C	G
rs2517887	T	HLA-DQA1	-0.052	0.041	0.2077	G	C
rs2743937	T	HLA-DQA1	-0.052	0.041	0.2077	T	C
rs2517884	T	HLA-DQA1	0.02	0.055	0.7123	G	C
rs2735005	T	HLA-DQA1	-0.002	0.038	0.9617	G	A
rs2735003	T	HLA-DQA1	-0.052	0.041	0.2077	T	G
rs79287057	T	HLA-DQA1	-0.197	0.074	0.007971	C	T
rs9258537	T	HLA-DQA1	-0.052	0.041	0.2077	G	A
rs2734999	T	HLA-DQA1	0.02	0.055	0.7123	C	T
rs2523777	T	HLA-DQA1	-0.052	0.041	0.2077	C	T
rs2523776	T	HLA-DQA1	0.02	0.055	0.7123	T	G
rs1611133	T	HLA-DQA1	-0.141	0.037	0.0001764	C	T
rs4314521	T	HLA-DQA1	0.13	0.067	0.051	C	T
rs3900927	T	HLA-DQA1	0.13	0.067	0.051	G	T
rs3900925	T	HLA-DQA1	0.129	0.066	0.05203	C	T
rs2523772	T	HLA-DQA1	0.027	0.056	0.6305	T	C
rs56733837	T	HLA-DQA1	0.13	0.067	0.051	A	G
rs4607472	T	HLA-DQA1	-0.142	0.062	0.02269	A	G
rs2523771	T	HLA-DQA1	0.027	0.056	0.6305	C	G
rs1611135	T	HLA-DQA1	0.058	0.091	0.5239	T	C
rs60167059	T	HLA-DQA1	0.13	0.067	0.051	C	T
rs62392488	T	HLA-DQA1	0.13	0.067	0.051	C	T
rs2523769	T	HLA-DQA1	-0.002	0.038	0.9617	A	C
rs56164731	T	HLA-DQA1	-0.019	0.048	0.698	G	T
rs1611136	T	HLA-DQA1	-0.14	0.037	0.0002019	G	A
rs55944615	T	HLA-DQA1	-0.144	0.062	0.02027	T	A
rs2844827	T	HLA-DQA1	-0.002	0.039	0.9544	T	C
rs16896081	T	HLA-DQA1	0.131	0.067	0.05041	C	T
rs4084097	T	HLA-DQA1	0.13	0.067	0.051	T	C
rs116773407	T	HLA-DQA1	0.13	0.067	0.051	A	G
rs4084096	T	HLA-DQA1	-0.019	0.048	0.698	G	T
rs2734994	T	HLA-DQA1	0.032	0.056	0.5626	C	T
rs5013310	T	HLA-DQA1	-0.019	0.048	0.698	C	T
rs5013309	T	HLA-DQA1	-0.019	0.048	0.698	C	T
rs2734991	T	HLA-DQA1	0.027	0.056	0.6305	C	T
rs2734990	T	HLA-DQA1	-0.002	0.039	0.9544	A	T
rs72843666	T	HLA-DQA1	-0.019	0.048	0.698	C	T
rs3094644	T	HLA-DQA1	-0.054	0.047	0.2542	C	A
rs72843667	T	HLA-DQA1	-0.019	0.048	0.698	C	T
rs2523767	T	HLA-DQA1	-0.002	0.039	0.9544	A	G
rs2523766	T	HLA-DQA1	0.027	0.056	0.6305	A	G
rs114853934	T	HLA-DQA1	0.13	0.067	0.051	G	A
rs2517879	T	HLA-DQA1	-0.002	0.039	0.9544	G	A
rs72843672	T	HLA-DQA1	-0.144	0.062	0.02027	C	T
rs9258555	T	HLA-DQA1	0.027	0.056	0.6305	G	C
rs73747715	T	HLA-DQA1	-0.144	0.062	0.02027	T	C
rs72843675	T	HLA-DQA1	-0.144	0.062	0.02027	T	A
rs3873260	T	HLA-DQA1	-0.002	0.039	0.9544	A	G
rs57581141	T	HLA-DQA1	0.13	0.067	0.051	C	A
rs9258557	T	HLA-DQA1	0.027	0.056	0.6305	C	T
rs4081563	T	HLA-DQA1	0.13	0.067	0.051	A	G
rs3998738	T	HLA-DQA1	0.13	0.067	0.051	A	G
rs72843683	T	HLA-DQA1	-0.144	0.062	0.02027	T	C
rs1611750	T	HLA-DQA1	-0.138	0.037	0.0002447	T	G
rs74636342	T	HLA-DQA1	-0.144	0.062	0.02027	G	T
rs115460701	T	HLA-DQA1	0.13	0.067	0.051	C	T
rs73747723	T	HLA-DQA1	-0.028	0.116	0.8097	C	T
rs2894118	T	HLA-DQA1	-0.153	0.064	0.01654	G	T
rs2394184	T	HLA-DQA1	-0.144	0.062	0.02027	T	C
rs62392521	T	HLA-DQA1	0.13	0.067	0.051	T	C
rs2394185	T	HLA-DQA1	-0.197	0.074	0.007971	T	G
rs2394186	T	HLA-DQA1	0.021	0.044	0.6397	A	G
rs28724990	T	HLA-DQA1	-0.017	0.045	0.7088	T	A
rs56271566	T	HLA-DQA1	0.13	0.067	0.051	T	G
rs2523765	T	HLA-DQA1	0.08	0.033	0.01608	T	A
rs9380146	T	HLA-DQA1	0.095	0.04	0.01873	G	A
rs62392524	T	HLA-DQA1	0.13	0.067	0.051	T	C
rs3886811	T	HLA-DQA1	0.131	0.067	0.05041	T	C
rs72845906	T	HLA-DQA1	-0.142	0.062	0.02269	T	A
rs2523764	T	HLA-DQA1	-0.126	0.035	0.0002994	A	G
rs11759549	T	HLA-DQA1	0.001	0.082	0.9878	G	C
rs72845909	T	HLA-DQA1	-0.017	0.048	0.7264	G	A
rs2734988	T	HLA-DQA1	-0.095	0.038	0.01153	G	A
rs3094178	T	HLA-DQA1	-0.037	0.034	0.2747	G	C
rs3115628	T	HLA-DQA1	-0.034	0.034	0.319	C	T
rs2523763	T	HLA-DQA1	0.085	0.034	0.01223	G	A
rs9258569	T	HLA-DQA1	0.027	0.056	0.6305	C	T
rs2734986	T	HLA-DQA1	-0.184	0.043	1.719e-05	T	C
rs2734985	T	HLA-DQA1	-0.099	0.038	0.009275	T	C
rs2523762	T	HLA-DQA1	-0.099	0.038	0.009275	A	G
rs2523760	T	HLA-DQA1	-0.099	0.038	0.009275	G	A
rs3893527	T	HLA-DQA1	0.025	0.056	0.654	A	G
rs2247504	T	HLA-DQA1	-0.107	0.033	0.001126	G	A
rs2523759	T	HLA-DQA1	-0.102	0.038	0.007433	A	G
rs2517868	T	HLA-DQA1	-0.102	0.038	0.007359	C	A
rs2107198	T	HLA-DQA1	-0.117	0.057	0.03922	G	A
rs2508052	T	HLA-DQA1	-0.184	0.043	1.719e-05	C	A
rs2508050	T	HLA-DQA1	0.011	0.058	0.8522	T	C
rs9258605	T	HLA-DQA1	0.026	0.081	0.7508	G	A
rs3115627	T	HLA-DQA1	0.087	0.034	0.01079	A	G
rs9258618	T	HLA-DQA1	-0.009	0.078	0.9127	G	A
rs5013093	T	HLA-DQA1	-0.102	0.038	0.007433	C	T
rs2523756	T	HLA-DQA1	-0.108	0.033	0.0009752	A	G
rs2734984	T	HLA-DQA1	-0.102	0.038	0.007433	T	C
rs16896119	T	HLA-DQA1	-0.115	0.057	0.042	G	T
rs3094176	T	HLA-DQA1	-0.188	0.043	1.174e-05	G	A
rs9258631	T	HLA-DQA1	0.021	0.058	0.723	A	C
rs9258632	T	HLA-DQA1	-0.055	0.043	0.2012	G	A
rs17179234	T	HLA-DQA1	-0.146	0.064	0.02338	C	A
rs17179277	T	HLA-DQA1	0.127	0.064	0.04725	G	A
rs2734981	T	HLA-DQA1	-0.102	0.038	0.007433	G	A
rs2734980	T	HLA-DQA1	-0.102	0.038	0.007433	G	A
rs2517862	T	HLA-DQA1	-0.188	0.043	1.174e-05	C	T
rs2517861	T	HLA-DQA1	-0.102	0.038	0.006829	C	T
rs3115626	T	HLA-DQA1	-0.042	0.042	0.3148	C	T
rs9258645	T	HLA-DQA1	-0.102	0.038	0.007433	A	G
rs2975034	T	HLA-DQA1	0.086	0.035	0.01461	G	A
rs77003338	T	HLA-DQA1	0.127	0.064	0.04725	G	T
rs2975033	T	HLA-DQA1	0.086	0.035	0.01461	G	A
rs2905756	T	HLA-DQA1	0.086	0.035	0.01461	A	C
rs58005484	T	HLA-DQA1	-0.084	0.047	0.07142	C	T
rs2517860	T	HLA-DQA1	-0.102	0.038	0.007433	A	G
rs3094175	T	HLA-DQA1	-0.108	0.033	0.0009752	A	T
rs9258665	T	HLA-DQA1	-0.055	0.043	0.2012	A	G
rs2428510	T	HLA-DQA1	-0.109	0.033	0.0009227	G	A
rs2517855	T	HLA-DQA1	-0.188	0.043	1.174e-05	G	A
rs2517854	T	HLA-DQA1	-0.108	0.033	0.0009752	G	C
rs2844826	T	HLA-DQA1	-0.108	0.033	0.0009752	A	G
rs3132726	T	HLA-DQA1	-0.038	0.039	0.3224	A	G
rs2508049	T	HLA-DQA1	-0.188	0.043	1.174e-05	A	G
rs6919513	T	HLA-DQA1	-0.108	0.033	0.0009752	C	T
rs9258679	T	HLA-DQA1	-0.108	0.033	0.0009752	A	G
rs73745607	T	HLA-DQA1	-0.115	0.057	0.042	T	C
rs9258687	T	HLA-DQA1	-0.055	0.043	0.2012	C	G
rs9258690	T	HLA-DQA1	-0.102	0.038	0.007433	G	C
rs3128907	T	HLA-DQA1	-0.054	0.047	0.2508	T	C
rs1611684	T	HLA-DQA1	-0.108	0.033	0.0009752	G	A
rs9258726	T	HLA-DQA1	0.002	0.038	0.9642	A	G
rs1611689	T	HLA-DQA1	-0.188	0.043	1.174e-05	T	A
rs9258730	T	HLA-DQA1	-0.055	0.043	0.2012	A	G
rs1611697	T	HLA-DQA1	0.058	0.091	0.5239	A	C
rs9258738	T	HLA-DQA1	0.002	0.038	0.9642	A	C
rs1611698	T	HLA-DQA1	-0.188	0.043	1.174e-05	G	T
rs9258739	T	HLA-DQA1	0.002	0.038	0.9642	G	A
rs1611699	T	HLA-DQA1	-0.108	0.033	0.0009754	T	A
rs9258740	T	HLA-DQA1	-0.055	0.043	0.2012	C	T
rs1611701	T	HLA-DQA1	-0.184	0.043	1.719e-05	C	T
rs3094657	T	HLA-DQA1	-0.038	0.039	0.3224	C	G
rs17185692	T	HLA-DQA1	0.127	0.064	0.04725	G	A
rs1611703	T	HLA-DQA1	-0.184	0.043	1.719e-05	A	G
rs1611704	T	HLA-DQA1	0.087	0.034	0.01116	C	T
rs6937645	T	HLA-DQA1	-0.014	0.072	0.8454	G	A
rs2523822	T	HLA-DQA1	0.086	0.035	0.01461	A	G
rs9295822	T	HLA-DQA1	-0.014	0.072	0.8454	C	T
rs1611710	T	HLA-DQA1	-0.108	0.033	0.0009752	C	T
rs9258750	T	HLA-DQA1	-0.055	0.043	0.2012	A	G
rs1611711	T	HLA-DQA1	-0.108	0.033	0.0009752	G	A
rs1611714	T	HLA-DQA1	-0.185	0.043	1.615e-05	G	A
rs1611715	T	HLA-DQA1	0.088	0.034	0.009839	A	C
rs2517830	T	HLA-DQA1	0.093	0.063	0.1417	T	G
rs1611717	T	HLA-DQA1	-0.108	0.033	0.0009752	T	C
rs3128906	T	HLA-DQA1	-0.036	0.039	0.3573	A	G
rs57276595	T	HLA-DQA1	-0.01	0.117	0.9342	C	T
rs56026100	T	HLA-DQA1	-0.115	0.057	0.042	C	T
rs9468643	T	HLA-DQA1	-0.014	0.072	0.8454	C	T
rs3094169	T	HLA-DQA1	-0.042	0.042	0.3148	T	C
rs7760172	T	HLA-DQA1	0.012	0.082	0.886	T	C
rs55815013	T	HLA-DQA1	-0.01	0.117	0.9342	T	C
rs58993253	T	HLA-DQA1	-0.115	0.057	0.042	C	T
rs9258766	T	HLA-DQA1	-0.001	0.038	0.988	G	A
rs1611723	T	HLA-DQA1	-0.119	0.033	0.0003005	A	G
rs2517829	T	HLA-DQA1	0.011	0.058	0.8522	C	G
rs111434580	T	HLA-DQA1	-0.004	0.08	0.958	T	C
rs9258771	T	HLA-DQA1	-0.001	0.038	0.988	A	G
rs1611732	T	HLA-DQA1	-0.108	0.033	0.0009752	C	T
rs3891492	T	HLA-DQA1	-0.001	0.038	0.988	G	T
rs765649	T	HLA-DQA1	-0.108	0.033	0.0009752	T	A
rs3891491	T	HLA-DQA1	-0.001	0.038	0.988	G	A
rs1611736	T	HLA-DQA1	-0.185	0.043	1.615e-05	C	G
rs1611737	T	HLA-DQA1	-0.108	0.033	0.0009752	C	G
rs62391663	T	HLA-DQA1	0.121	0.064	0.05897	G	T
rs1611738	T	HLA-DQA1	-0.185	0.043	1.615e-05	C	A
rs2524035	T	HLA-DQA1	-0.047	0.042	0.2611	A	G
rs73725445	T	HLA-DQA1	-0.115	0.057	0.042	A	T
rs1611746	T	HLA-DQA1	-0.185	0.043	1.615e-05	C	T
rs34939740	T	HLA-DQA1	0.174	0.102	0.08919	T	C
rs2975030	T	HLA-DQA1	0.04	0.032	0.2121	G	A
rs2508046	T	HLA-DQA1	0.001	0.048	0.981	C	T
rs3128900	T	HLA-DQA1	-0.06	0.046	0.195	G	T
rs3094165	T	HLA-DQA1	0.019	0.036	0.6034	A	G
rs73725447	T	HLA-DQA1	-0.01	0.117	0.9342	G	A
rs2734974	T	HLA-DQA1	-0.145	0.038	0.0001224	A	G
rs2523818	T	HLA-DQA1	0.087	0.035	0.01223	T	G
rs2734973	T	HLA-DQA1	0.031	0.051	0.5415	C	T
rs2517826	T	HLA-DQA1	-0.145	0.038	0.0001224	G	A
rs3115623	T	HLA-DQA1	-0.021	0.035	0.554	T	C
rs2734971	T	HLA-DQA1	-0.102	0.032	0.001669	A	G
rs11967812	T	HLA-DQA1	-0.014	0.072	0.8454	T	C
rs1611631	T	HLA-DQA1	0.055	0.064	0.3899	C	T
rs3094159	T	HLA-DQA1	-0.021	0.035	0.554	G	A
rs72848640	T	HLA-DQA1	-0.115	0.057	0.04202	G	A
rs9258854	T	HLA-DQA1	-0.021	0.035	0.554	G	A
rs1611633	T	HLA-DQA1	0.033	0.084	0.6969	G	A
rs56012230	T	HLA-DQA1	0.125	0.067	0.06334	A	C
rs1611635	T	HLA-DQA1	-0.181	0.043	2.352e-05	C	T
rs72848652	T	HLA-DQA1	-0.115	0.057	0.042	T	C
rs9258866	T	HLA-DQA1	-0.003	0.078	0.9666	C	A
rs3132718	T	HLA-DQA1	-0.021	0.035	0.554	T	C
rs72848653	T	HLA-DQA1	-0.146	0.064	0.02316	C	T
rs1611636	T	HLA-DQA1	0.033	0.084	0.6969	A	C
rs72848659	T	HLA-DQA1	-0.115	0.057	0.042	A	T
rs3128897	T	HLA-DQA1	-0.021	0.035	0.5545	G	C
rs9258876	T	HLA-DQA1	-0.003	0.078	0.9666	G	A
rs3094156	T	HLA-DQA1	-0.026	0.035	0.4533	G	A
rs115771946	T	HLA-DQA1	0.339	0.07	1.329e-06	C	T
rs885933	T	HLA-DQA1	-0.182	0.042	2.007e-05	C	T
rs9258883	T	HLA-DQA1	-0.077	0.037	0.0376	C	T
rs138004456	T	HLA-DQA1	-0.018	0.102	0.8572	T	C
rs3893468	T	HLA-DQA1	0.125	0.067	0.06334	C	A
rs3873265	T	HLA-DQA1	-0.074	0.037	0.04809	T	C
rs1611643	T	HLA-DQA1	0.033	0.084	0.6969	A	G
rs9258917	T	HLA-DQA1	-0.021	0.035	0.5515	A	C
rs886398	T	HLA-DQA1	0.012	0.058	0.8354	C	T
rs3094654	T	HLA-DQA1	-0.021	0.035	0.554	T	C
rs1611646	T	HLA-DQA1	0.031	0.051	0.5415	T	C
rs9258966	T	HLA-DQA1	-0.021	0.035	0.554	C	T
rs3132714	T	HLA-DQA1	-0.021	0.035	0.554	T	C
rs60788372	T	HLA-DQA1	-0.115	0.057	0.042	T	A
rs2844820	T	HLA-DQA1	0.087	0.035	0.01186	T	C
rs3128888	T	HLA-DQA1	-0.054	0.047	0.2508	G	C
rs9258993	T	HLA-DQA1	-0.021	0.035	0.554	T	C
rs2523809	T	HLA-DQA1	0.031	0.051	0.5415	G	T
rs2523807	T	HLA-DQA1	0.011	0.058	0.8515	A	G
rs41264744	T	HLA-DQA1	0.142	0.1	0.1554	G	A
rs2524005	T	HLA-DQA1	-0.155	0.04	0.0001017	G	A
rs9260024	T	HLA-DQA1	-0.01	0.078	0.9013	C	T
rs9260029	T	HLA-DQA1	0.056	0.033	0.09103	C	T
rs12202296	T	HLA-DQA1	0.082	0.034	0.01643	T	C
rs13203830	T	HLA-DQA1	0.085	0.034	0.01292	G	A
rs9260101	T	HLA-DQA1	0.037	0.032	0.2581	G	A
rs35333729	T	HLA-DQA1	0.029	0.081	0.7209	G	T
rs9260111	T	HLA-DQA1	0.055	0.033	0.09989	A	T
rs35158227	T	HLA-DQA1	-0.115	0.057	0.042	C	T
HLA_A_01	T	HLA-DQA1	-0.18	0.043	2.571e-05	G	T
HLA_A_01.01	T	HLA-DQA1	-0.183	0.043	2.17e-05	A	T
HLA_A_02	T	HLA-DQA1	0.089	0.035	0.01147	A	T
HLA_A_02.01	T	HLA-DQA1	0.087	0.036	0.01605	G	T
HLA_A_03	T	HLA-DQA1	0.055	0.047	0.2468	T	T
HLA_A_03.01	T	HLA-DQA1	0.062	0.048	0.1921	C	T
HLA_A_11	T	HLA-DQA1	0.125	0.067	0.06345	G	T
HLA_A_23	T	HLA-DQA1	-0.01	0.117	0.935	A	T
HLA_A_23.01	T	HLA-DQA1	-0.007	0.118	0.9548	A	T
HLA_A_24	T	HLA-DQA1	-0.146	0.064	0.02332	G	T
HLA_A_24.02	T	HLA-DQA1	-0.154	0.067	0.02056	C	T
HLA_A_29	T	HLA-DQA1	0.035	0.085	0.6824	G	T
HLA_A_29.02	T	HLA-DQA1	0.076	0.088	0.3862	C	T
HLA_A_68	T	HLA-DQA1	0.009	0.083	0.9163	C	T
HLA_A_68.01	T	HLA-DQA1	0.045	0.098	0.6473	C	T
rs3823342	T	HLA-DQA1	0.093	0.033	0.004602	T	C
rs1061235	T	HLA-DQA1	0.023	0.084	0.7808	A	T
rs66585529	T	HLA-DQA1	-0.114	0.057	0.04486	C	G
rs2499	T	HLA-DQA1	-0.055	0.047	0.2459	T	G
rs2571382	T	HLA-DQA1	-0.04	0.044	0.3704	T	C
rs34941730	T	HLA-DQA1	-0.127	0.056	0.0247	T	G
rs9404955	T	HLA-DQA1	0.086	0.035	0.01313	C	T
rs2975048	T	HLA-DQA1	0.086	0.035	0.01313	G	T
rs376646	T	HLA-DQA1	0.057	0.033	0.08727	A	G
rs2975047	T	HLA-DQA1	0.088	0.035	0.01138	G	A
rs9260231	T	HLA-DQA1	-0.002	0.059	0.9785	G	T
rs9260232	T	HLA-DQA1	0.007	0.058	0.905	A	G
rs9260237	T	HLA-DQA1	0.056	0.065	0.3932	G	A
rs2735097	T	HLA-DQA1	0.083	0.034	0.01525	C	A
rs9260240	T	HLA-DQA1	0.06	0.064	0.3443	A	G
rs72845119	T	HLA-DQA1	-0.111	0.057	0.05059	G	T
rs7763479	T	HLA-DQA1	0.004	0.058	0.9425	G	A
rs72845121	T	HLA-DQA1	-0.111	0.057	0.04938	C	T
rs9260291	T	HLA-DQA1	0.004	0.058	0.9466	G	C
rs1632882	T	HLA-DQA1	-0.104	0.038	0.006479	G	T
rs417162	T	HLA-DQA1	0.058	0.033	0.08323	C	T
rs13214982	T	HLA-DQA1	0.085	0.034	0.01384	A	G
rs2517715	T	HLA-DQA1	0.084	0.034	0.01508	T	C
rs114832186	T	HLA-DQA1	0.059	0.063	0.3475	C	A
rs9260364	T	HLA-DQA1	0.004	0.058	0.9397	G	C
rs2523949	T	HLA-DQA1	0.059	0.063	0.3476	T	G
rs1632880	T	HLA-DQA1	-0.038	0.044	0.3984	C	G
rs1632878	T	HLA-DQA1	-0.181	0.042	2.229e-05	C	T
rs1655906	T	HLA-DQA1	-0.043	0.045	0.3433	A	T
rs3115638	T	HLA-DQA1	0.059	0.063	0.3492	G	A
rs2508037	T	HLA-DQA1	0.057	0.033	0.08833	T	C
rs3094674	T	HLA-DQA1	0.059	0.063	0.3476	C	G
rs1655907	T	HLA-DQA1	-0.043	0.045	0.3441	T	C
rs17185992	T	HLA-DQA1	-0.114	0.057	0.04487	T	C
rs62390555	T	HLA-DQA1	0.125	0.067	0.06334	T	G
rs9260433	T	HLA-DQA1	0.059	0.063	0.3476	T	G
rs9260435	T	HLA-DQA1	0.059	0.063	0.3475	T	C
rs7747253	T	HLA-DQA1	0.038	0.033	0.2376	C	A
rs35249129	T	HLA-DQA1	-0.113	0.057	0.04571	G	A
rs9260497	T	HLA-DQA1	-0.008	0.079	0.9205	T	C
rs9260498	T	HLA-DQA1	0.056	0.063	0.3764	C	T
rs9260499	T	HLA-DQA1	0.051	0.063	0.4226	G	A
rs2975041	T	HLA-DQA1	0.084	0.034	0.01534	T	C
rs1632874	T	HLA-DQA1	-0.057	0.047	0.2228	G	T
rs9260570	T	HLA-DQA1	0.052	0.063	0.4108	G	A
rs28780070	T	HLA-DQA1	0.078	0.034	0.02386	G	C
rs9260602	T	HLA-DQA1	0.059	0.063	0.3509	G	T
rs72848146	T	HLA-DQA1	-0.114	0.057	0.0453	C	T
rs9260640	T	HLA-DQA1	0.063	0.062	0.3138	C	T
rs9260653	T	HLA-DQA1	-0.056	0.047	0.2382	G	A
rs397099	T	HLA-DQA1	0.042	0.063	0.5083	T	A
rs3893538	T	HLA-DQA1	-0.047	0.042	0.2575	T	C
rs892666	T	HLA-DQA1	0.004	0.035	0.8992	T	C
rs12665039	T	HLA-DQA1	0	0.083	0.9971	T	C
rs429511	T	HLA-DQA1	-0.175	0.042	3.313e-05	T	C
rs2517702	T	HLA-DQA1	0.082	0.035	0.01767	C	A
rs9260672	T	HLA-DQA1	0.004	0.079	0.9548	C	T
rs2523942	T	HLA-DQA1	0.041	0.063	0.5095	T	G
rs2735087	T	HLA-DQA1	0.052	0.063	0.4086	G	A
rs2517701	T	HLA-DQA1	0.082	0.035	0.01836	A	T
rs2517700	T	HLA-DQA1	0.055	0.063	0.3808	C	T
rs2571397	T	HLA-DQA1	0.055	0.063	0.3807	G	T
rs1632994	T	HLA-DQA1	0.109	0.033	0.000857	T	C
rs9260684	T	HLA-DQA1	0.041	0.05	0.4116	C	T
rs2735085	T	HLA-DQA1	0.077	0.042	0.06927	G	A
rs2523937	T	HLA-DQA1	0.072	0.042	0.08951	C	G
rs2735083	T	HLA-DQA1	0.075	0.042	0.07644	G	T
rs2571400	T	HLA-DQA1	-0.097	0.033	0.002906	C	G
rs441808	T	HLA-DQA1	0.108	0.033	0.000944	T	C
rs9260702	T	HLA-DQA1	-0.063	0.049	0.1998	A	C
rs1655916	T	HLA-DQA1	-0.104	0.056	0.06554	T	C
rs72500497	T	HLA-DQA1	0.033	0.083	0.6928	C	T
rs6931952	T	HLA-DQA1	-0.062	0.05	0.2099	T	G
rs2428521	T	HLA-DQA1	0.114	0.033	0.0005012	T	G
rs2735081	T	HLA-DQA1	0.033	0.084	0.6978	T	C
rs2517689	T	HLA-DQA1	0.114	0.033	0.0005071	C	T
rs17179992	T	HLA-DQA1	0.123	0.067	0.06841	T	C
rs9260706	T	HLA-DQA1	-0.062	0.05	0.2094	A	G
rs6457106	T	HLA-DQA1	-0.01	0.084	0.9027	C	T
rs56673893	T	HLA-DQA1	0.013	0.078	0.8634	C	T
rs2517688	T	HLA-DQA1	0.047	0.063	0.4612	C	T
rs4713269	T	HLA-DQA1	0.08	0.035	0.02415	A	T
rs7739434	T	HLA-DQA1	-0.036	0.041	0.3817	G	A
rs2252965	T	HLA-DQA1	-0.168	0.035	2.385e-06	A	T
rs4472395	T	HLA-DQA1	-0.063	0.049	0.1998	A	T
rs9260729	T	HLA-DQA1	0.028	0.058	0.6314	C	T
rs2571402	T	HLA-DQA1	0.11	0.032	0.000685	A	T
rs9260733	T	HLA-DQA1	0.005	0.079	0.9513	G	A
rs9260734	T	HLA-DQA1	0.071	0.045	0.114	G	A
rs9260736	T	HLA-DQA1	0.005	0.079	0.9513	C	T
rs9357088	T	HLA-DQA1	0.08	0.036	0.0255	G	T
rs3903160	T	HLA-DQA1	0.071	0.035	0.04352	G	A
rs9260737	T	HLA-DQA1	-0.067	0.049	0.1693	G	A
rs3873283	T	HLA-DQA1	0.073	0.045	0.1005	A	G
rs9260740	T	HLA-DQA1	-0.054	0.043	0.209	T	C
rs6457109	T	HLA-DQA1	0	0.055	0.9992	T	C
rs2844806	T	HLA-DQA1	-0.106	0.032	0.001104	C	T
rs7755763	T	HLA-DQA1	0.018	0.076	0.8134	A	T
rs6457110	T	HLA-DQA1	0.074	0.034	0.02729	T	A
rs6914699	T	HLA-DQA1	0.068	0.033	0.04166	T	C
rs6935053	T	HLA-DQA1	0.079	0.036	0.02637	A	C
rs3893259	T	HLA-DQA1	-0.063	0.049	0.1998	A	G
rs2517677	T	HLA-DQA1	0.034	0.06	0.5653	G	A
rs4713270	T	HLA-DQA1	0.08	0.035	0.02415	G	A
rs3869062	T	HLA-DQA1	0.123	0.067	0.06841	A	G
rs3893464	T	HLA-DQA1	-0.1	0.033	0.002832	G	A
rs9260759	T	HLA-DQA1	0.01	0.057	0.8644	C	T
rs9260761	T	HLA-DQA1	-0.063	0.049	0.1969	T	C
rs4538750	T	HLA-DQA1	0.072	0.035	0.03815	G	A
rs4391295	T	HLA-DQA1	0.072	0.035	0.03815	C	T
rs4248140	T	HLA-DQA1	0.076	0.034	0.02558	T	C
rs4248141	T	HLA-DQA1	0.08	0.035	0.02254	G	A
rs17180100	T	HLA-DQA1	0.007	0.077	0.9324	C	T
rs4959036	T	HLA-DQA1	-0.063	0.049	0.1998	G	T
rs4959037	T	HLA-DQA1	0.072	0.035	0.03818	A	T
rs12193100	T	HLA-DQA1	0.08	0.035	0.02415	G	A
rs12193110	T	HLA-DQA1	0.072	0.035	0.03818	C	T
rs12206499	T	HLA-DQA1	0.08	0.035	0.02254	A	G
rs565596575	T	HLA-DQA1	0.072	0.035	0.0382	T	C
rs542123693	T	HLA-DQA1	0.072	0.035	0.0382	G	T
rs2517673	T	HLA-DQA1	0.048	0.052	0.3503	G	A
rs4713274	T	HLA-DQA1	0.084	0.036	0.019	G	C
rs11752303	T	HLA-DQA1	0.084	0.036	0.019	G	A
rs4713275	T	HLA-DQA1	0.084	0.036	0.019	A	C
rs113213828	T	HLA-DQA1	-0.009	0.083	0.9144	A	G
rs2256539	T	HLA-DQA1	-0.081	0.033	0.01342	C	T
rs2523972	T	HLA-DQA1	0.106	0.032	0.0009897	T	C
rs2256543	T	HLA-DQA1	0.123	0.033	0.0001932	T	C
rs3202637	T	HLA-DQA1	-0.084	0.038	0.02848	C	T
rs1061535	T	HLA-DQA1	-0.055	0.043	0.199	T	C
rs6939037	T	HLA-DQA1	0.086	0.052	0.09858	T	C
rs6916422	T	HLA-DQA1	0.08	0.035	0.02415	C	T
rs2523971	T	HLA-DQA1	-0.177	0.036	1.345e-06	C	A
rs17186566	T	HLA-DQA1	0.122	0.067	0.06872	A	T
rs9378141	T	HLA-DQA1	0.087	0.036	0.01507	A	C
rs9404959	T	HLA-DQA1	0.087	0.036	0.01507	C	A
rs12195260	T	HLA-DQA1	0.085	0.035	0.01602	G	A
rs2571377	T	HLA-DQA1	-0.171	0.035	1.722e-06	G	T
rs2517670	T	HLA-DQA1	-0.056	0.032	0.08365	G	C
rs2523969	T	HLA-DQA1	0.036	0.046	0.426	A	T
rs2735080	T	HLA-DQA1	-0.069	0.032	0.0331	T	G
rs2735079	T	HLA-DQA1	-0.069	0.032	0.03306	T	C
rs9260786	T	HLA-DQA1	-0.055	0.049	0.2644	C	G
rs2523966	T	HLA-DQA1	0.122	0.033	0.0002411	G	A
rs2523965	T	HLA-DQA1	-0.171	0.035	1.713e-06	A	C
rs2523964	T	HLA-DQA1	-0.171	0.036	1.682e-06	C	T
rs2523963	T	HLA-DQA1	-0.171	0.035	1.713e-06	A	T
rs2523962	T	HLA-DQA1	-0.171	0.035	1.612e-06	G	A
rs2523961	T	HLA-DQA1	0.023	0.05	0.6508	G	A
rs9260794	T	HLA-DQA1	-0.086	0.041	0.03519	A	T
rs435766	T	HLA-DQA1	-0.069	0.032	0.03306	A	G
rs1264813	T	HLA-DQA1	-0.106	0.056	0.06078	C	T
rs2523960	T	HLA-DQA1	-0.171	0.035	1.711e-06	T	C
rs17180311	T	HLA-DQA1	-0.028	0.118	0.8146	G	A
rs2523957	T	HLA-DQA1	-0.064	0.032	0.04715	G	A
rs2256902	T	HLA-DQA1	0.034	0.051	0.5046	G	A
rs5009448	T	HLA-DQA1	-0.07	0.036	0.05399	T	C
rs2844805	T	HLA-DQA1	-0.155	0.035	1.3e-05	G	A
rs2256919	T	HLA-DQA1	-0.062	0.033	0.05635	C	A
rs2394249	T	HLA-DQA1	0.122	0.067	0.0697	A	T
rs2256922	T	HLA-DQA1	-0.168	0.035	2.423e-06	C	T
rs4959010	T	HLA-DQA1	0.086	0.035	0.01496	T	C
rs56289102	T	HLA-DQA1	0.122	0.067	0.06962	C	T
rs2571376	T	HLA-DQA1	-0.166	0.035	2.97e-06	C	T
rs2735078	T	HLA-DQA1	-0.166	0.035	2.97e-06	A	G
rs9295825	T	HLA-DQA1	0.091	0.036	0.0116	G	A
rs9366750	T	HLA-DQA1	0.09	0.036	0.01169	A	T
rs2523947	T	HLA-DQA1	0.029	0.044	0.5187	C	A
rs2523946	T	HLA-DQA1	0.092	0.033	0.005729	C	T
rs3823352	T	HLA-DQA1	0.086	0.035	0.01504	G	C
rs3823354	T	HLA-DQA1	0.086	0.035	0.01504	T	A
rs3823355	T	HLA-DQA1	0.086	0.035	0.01494	C	T
rs2844804	T	HLA-DQA1	0.092	0.033	0.005724	T	G
rs3823358	T	HLA-DQA1	0.086	0.035	0.01494	G	A
rs35066870	T	HLA-DQA1	0.087	0.035	0.01378	A	G
rs9260828	T	HLA-DQA1	0.005	0.079	0.9513	G	A
rs6942179	T	HLA-DQA1	0.086	0.035	0.01495	C	A
rs2232238	T	HLA-DQA1	0.029	0.044	0.5182	T	C
rs2232239	T	HLA-DQA1	0.004	0.079	0.9616	T	C
rs2523943	T	HLA-DQA1	0.025	0.048	0.5956	T	G
rs9260830	T	HLA-DQA1	0.004	0.079	0.9616	G	C
rs400488	T	HLA-DQA1	0.029	0.044	0.5182	G	A
rs58031868	T	HLA-DQA1	-0.029	0.111	0.7951	C	T
rs6904029	T	HLA-DQA1	0.086	0.035	0.01495	G	A
rs6903753	T	HLA-DQA1	0.086	0.035	0.01494	A	G
rs1128306	T	HLA-DQA1	0.029	0.044	0.5189	G	A
rs2071568	T	HLA-DQA1	0.086	0.035	0.01496	G	A
rs9260833	T	HLA-DQA1	-0.007	0.08	0.9345	C	A
rs2735076	T	HLA-DQA1	-0.028	0.037	0.4479	A	G
rs9260836	T	HLA-DQA1	0.005	0.079	0.9513	G	A
rs9260837	T	HLA-DQA1	0.005	0.079	0.9513	C	A
rs2394250	T	HLA-DQA1	0.113	0.033	0.000638	G	T
rs3823363	T	HLA-DQA1	-0.129	0.033	8.741e-05	C	T
rs2893999	T	HLA-DQA1	0.122	0.067	0.06962	T	C
rs2245950	T	HLA-DQA1	-0.149	0.034	1.024e-05	G	A
rs2245958	T	HLA-DQA1	-0.148	0.034	1.188e-05	G	A
rs3823372	T	HLA-DQA1	0.005	0.079	0.9513	G	A
rs2245961	T	HLA-DQA1	-0.064	0.033	0.0509	C	A
rs3823374	T	HLA-DQA1	0.09	0.034	0.009159	C	A
rs3823375	T	HLA-DQA1	0.091	0.035	0.008269	T	C
rs3823376	T	HLA-DQA1	-0.106	0.033	0.00133	C	T
rs3823377	T	HLA-DQA1	0.088	0.035	0.0115	C	A
rs2844803	T	HLA-DQA1	0.09	0.033	0.006658	T	C
rs3823382	T	HLA-DQA1	0.005	0.079	0.9513	A	T
rs2571375	T	HLA-DQA1	0.053	0.055	0.3389	A	G
rs3823384	T	HLA-DQA1	0.004	0.079	0.9616	A	G
rs75461878	T	HLA-DQA1	0.028	0.091	0.7566	C	G
rs9260860	T	HLA-DQA1	0.005	0.079	0.9529	C	T
rs9260861	T	HLA-DQA1	0.005	0.079	0.9535	C	T
rs2246198	T	HLA-DQA1	0.009	0.047	0.849	G	A
rs2246199	T	HLA-DQA1	0.01	0.054	0.8571	C	T
rs9260862	T	HLA-DQA1	-0.012	0.078	0.8827	C	T
rs9260863	T	HLA-DQA1	0.005	0.079	0.9527	G	T
rs9260864	T	HLA-DQA1	0.005	0.079	0.9529	G	A
rs9260865	T	HLA-DQA1	0.005	0.079	0.9527	T	C
rs9260869	T	HLA-DQA1	0.005	0.079	0.9513	C	T
rs9260871	T	HLA-DQA1	0.005	0.079	0.9513	T	A
rs9260873	T	HLA-DQA1	0.005	0.079	0.9513	T	C
rs2108691	T	HLA-DQA1	0.021	0.049	0.6618	G	T
rs9260914	T	HLA-DQA1	0.005	0.079	0.9513	G	A
rs2735069	T	HLA-DQA1	0.023	0.05	0.649	G	T
rs9260916	T	HLA-DQA1	0.007	0.079	0.9281	C	T
rs9260918	T	HLA-DQA1	-0.034	0.059	0.5641	C	T
rs2844802	T	HLA-DQA1	-0.18	0.036	7.906e-07	A	T
rs9260919	T	HLA-DQA1	0.005	0.079	0.9513	C	T
rs3873291	T	HLA-DQA1	0.122	0.067	0.06929	G	A
rs2517810	T	HLA-DQA1	0.023	0.049	0.6424	C	G
rs423808	T	HLA-DQA1	0.022	0.049	0.6591	G	T
rs410909	T	HLA-DQA1	0.021	0.049	0.6618	G	T
rs2246638	T	HLA-DQA1	0.016	0.043	0.7161	G	A
rs2246642	T	HLA-DQA1	0.021	0.049	0.6618	G	A
rs2394255	T	HLA-DQA1	-0.133	0.032	4.687e-05	A	G
rs379221	T	HLA-DQA1	0.021	0.045	0.6455	A	G
rs401618	T	HLA-DQA1	-0.18	0.036	7.906e-07	A	G
rs2735068	T	HLA-DQA1	0.047	0.067	0.4852	A	G
rs3891158	T	HLA-DQA1	-0.117	0.033	0.0003486	G	C
rs73725904	T	HLA-DQA1	-0.01	0.066	0.8741	G	C
rs73428121	T	HLA-DQA1	-0.01	0.065	0.8747	A	C
rs2517808	T	HLA-DQA1	0.059	0.092	0.5189	C	T
rs73428122	T	HLA-DQA1	-0.009	0.065	0.8941	T	G
rs2735067	T	HLA-DQA1	-0.18	0.036	7.906e-07	A	G
rs57035982	T	HLA-DQA1	-0.012	0.065	0.8563	G	A
rs57680173	T	HLA-DQA1	-0.012	0.066	0.8556	G	T
rs9260929	T	HLA-DQA1	0.002	0.079	0.9783	T	C
rs3873293	T	HLA-DQA1	-0.133	0.032	4.687e-05	A	G
rs34513540	T	HLA-DQA1	-0.01	0.065	0.8748	G	T
rs11759891	T	HLA-DQA1	-0.01	0.065	0.8747	A	T
rs11757750	T	HLA-DQA1	-0.01	0.066	0.8741	T	C
rs58867136	T	HLA-DQA1	-0.01	0.065	0.8747	A	G
rs17186930	T	HLA-DQA1	-0.002	0.065	0.9745	C	T
rs17186937	T	HLA-DQA1	-0.01	0.066	0.8741	T	C
rs17186944	T	HLA-DQA1	-0.01	0.065	0.8747	C	T
rs11755966	T	HLA-DQA1	-0.01	0.065	0.8747	G	A
rs11755984	T	HLA-DQA1	-0.01	0.066	0.8741	G	A
rs11755961	T	HLA-DQA1	-0.01	0.065	0.8747	C	T
rs11755992	T	HLA-DQA1	-0.01	0.066	0.8741	C	G
rs2735065	T	HLA-DQA1	0.093	0.076	0.22	C	A
rs73725910	T	HLA-DQA1	-0.006	0.066	0.9221	G	A
rs73725911	T	HLA-DQA1	-0.006	0.066	0.9226	T	C
rs73428151	T	HLA-DQA1	-0.006	0.066	0.9226	A	G
rs73428152	T	HLA-DQA1	-0.01	0.066	0.8741	C	A
rs12662947	T	HLA-DQA1	-0.01	0.065	0.8747	T	C
rs12662967	T	HLA-DQA1	-0.01	0.065	0.8747	T	C
rs4947244	T	HLA-DQA1	0.104	0.036	0.003694	C	G
rs34894339	T	HLA-DQA1	-0.01	0.065	0.8747	A	G
rs3901554	T	HLA-DQA1	0.002	0.079	0.9783	T	C
rs5025708	T	HLA-DQA1	-0.044	0.051	0.3826	G	T
rs17187077	T	HLA-DQA1	-0.017	0.064	0.7929	A	C
rs17187141	T	HLA-DQA1	-0.017	0.065	0.7985	T	C
rs73725921	T	HLA-DQA1	-0.007	0.066	0.9216	G	A
rs17180794	T	HLA-DQA1	-0.004	0.065	0.9562	T	C
rs76517404	T	HLA-DQA1	-0.007	0.066	0.9216	T	C
rs73410524	T	HLA-DQA1	-0.02	0.066	0.7564	G	A
rs73410525	T	HLA-DQA1	-0.01	0.065	0.8747	C	A
rs35697864	T	HLA-DQA1	0.167	0.101	0.1007	A	G
rs12665186	T	HLA-DQA1	-0.022	0.067	0.7421	A	G
rs9260930	T	HLA-DQA1	0.004	0.079	0.9548	T	C
rs4959039	T	HLA-DQA1	0.104	0.036	0.003425	A	G
rs12662611	T	HLA-DQA1	-0.01	0.065	0.8747	C	T
rs6457120	T	HLA-DQA1	-0.137	0.031	1.182e-05	A	G
rs12664166	T	HLA-DQA1	-0.01	0.066	0.8741	T	G
rs9260932	T	HLA-DQA1	0.005	0.079	0.9511	T	C
rs9260933	T	HLA-DQA1	0.005	0.079	0.9513	A	G
rs9260936	T	HLA-DQA1	0.018	0.08	0.8226	G	A
rs9260938	T	HLA-DQA1	0.015	0.08	0.851	A	G
rs9260939	T	HLA-DQA1	0.015	0.079	0.8513	C	T
rs9260941	T	HLA-DQA1	0.015	0.08	0.851	T	A
rs9260943	T	HLA-DQA1	0.015	0.08	0.851	A	C
rs9260954	T	HLA-DQA1	0.012	0.079	0.8783	C	G
rs16896853	T	HLA-DQA1	-0.043	0.089	0.6267	C	A
rs9260960	T	HLA-DQA1	0.002	0.053	0.964	C	G
rs9260961	T	HLA-DQA1	0.002	0.053	0.9643	G	T
rs1632926	T	HLA-DQA1	-0.17	0.042	5.546e-05	A	G
rs9260966	T	HLA-DQA1	0.001	0.053	0.9815	G	A
rs9260967	T	HLA-DQA1	-0.001	0.053	0.98	G	A
rs9260968	T	HLA-DQA1	-0.001	0.053	0.9797	C	A
rs2530389	T	HLA-DQA1	0.039	0.066	0.5554	A	C
rs2517807	T	HLA-DQA1	0.04	0.066	0.5442	C	T
rs9260975	T	HLA-DQA1	-0.001	0.053	0.9797	C	T
rs17187252	T	HLA-DQA1	-0.01	0.066	0.8741	G	A
rs9260978	T	HLA-DQA1	-0.001	0.053	0.98	C	T
rs9260982	T	HLA-DQA1	-0.001	0.053	0.98	T	A
rs9260983	T	HLA-DQA1	0.012	0.079	0.8783	G	C
rs9260984	T	HLA-DQA1	0.012	0.079	0.8783	G	A
rs9260988	T	HLA-DQA1	-0.001	0.053	0.98	T	C
rs543555496	T	HLA-DQA1	0.012	0.079	0.8784	C	T
rs9260994	T	HLA-DQA1	-0.001	0.053	0.9797	C	G
rs6457121	T	HLA-DQA1	-0.133	0.032	4.711e-05	A	G
rs6910898	T	HLA-DQA1	-0.001	0.053	0.9876	T	C
rs9260997	T	HLA-DQA1	-0.062	0.049	0.211	T	C
rs6911583	T	HLA-DQA1	-0.01	0.066	0.8741	T	C
rs9260998	T	HLA-DQA1	0.012	0.079	0.8783	A	G
rs58858573	T	HLA-DQA1	-0.01	0.066	0.8741	C	A
rs9261005	T	HLA-DQA1	0.012	0.079	0.8783	G	C
rs9261006	T	HLA-DQA1	-0.132	0.033	5.576e-05	T	C
rs9261008	T	HLA-DQA1	-0.001	0.053	0.9797	T	C
rs9261011	T	HLA-DQA1	0.049	0.085	0.5641	G	A
rs9261013	T	HLA-DQA1	-0.001	0.053	0.98	A	G
rs9261016	T	HLA-DQA1	-0.001	0.053	0.9797	C	T
rs6911279	T	HLA-DQA1	-0.001	0.053	0.9797	A	G
rs6912080	T	HLA-DQA1	-0.001	0.053	0.98	G	T
rs9261020	T	HLA-DQA1	-0.001	0.053	0.9797	C	T
rs9261026	T	HLA-DQA1	-0.001	0.053	0.9797	C	T
rs9261029	T	HLA-DQA1	0.012	0.079	0.8783	T	C
rs9261035	T	HLA-DQA1	0.012	0.079	0.8783	G	A
rs9261036	T	HLA-DQA1	0.027	0.079	0.7281	G	A
rs9261037	T	HLA-DQA1	0.015	0.079	0.8513	A	G
rs9261040	T	HLA-DQA1	0.015	0.08	0.851	A	G
rs9261043	T	HLA-DQA1	0.051	0.06	0.4021	C	T
rs9261044	T	HLA-DQA1	0.015	0.08	0.851	C	G
rs356959	T	HLA-DQA1	-0.17	0.042	5.546e-05	G	A
rs6941318	T	HLA-DQA1	-0.001	0.053	0.9797	T	C
rs9261045	T	HLA-DQA1	0.012	0.079	0.8783	G	A
rs12210359	T	HLA-DQA1	0.069	0.072	0.3392	C	T
rs58226366	T	HLA-DQA1	0.006	0.079	0.9361	G	C
rs6923777	T	HLA-DQA1	-0.132	0.032	5.072e-05	A	G
rs6903621	T	HLA-DQA1	0.013	0.079	0.8738	T	C
rs6923856	T	HLA-DQA1	0.013	0.079	0.8688	C	T
rs6924097	T	HLA-DQA1	0.042	0.078	0.5886	A	G
rs9261056	T	HLA-DQA1	0.009	0.079	0.9089	C	G
rs9261058	T	HLA-DQA1	0.015	0.079	0.8471	G	A
rs9261059	T	HLA-DQA1	0.009	0.079	0.9089	T	C
rs12664967	T	HLA-DQA1	-0.007	0.066	0.9191	C	G
rs356960	T	HLA-DQA1	0.046	0.067	0.4868	C	T
rs9261063	T	HLA-DQA1	0.015	0.08	0.851	G	T
rs558185119	T	HLA-DQA1	-0.01	0.066	0.8741	G	A
rs9261080	T	HLA-DQA1	0.015	0.08	0.851	A	G
rs9261081	T	HLA-DQA1	0.015	0.08	0.851	T	C
rs574372061	T	HLA-DQA1	0.119	0.067	0.0757	C	A
rs72502509	T	HLA-DQA1	-0.01	0.066	0.8741	C	T
rs9261084	T	HLA-DQA1	0.02	0.08	0.8007	C	T
rs9261085	T	HLA-DQA1	0.015	0.079	0.8513	T	C
rs9261086	T	HLA-DQA1	0.015	0.08	0.851	A	T
rs9261088	T	HLA-DQA1	0.015	0.08	0.851	C	T
rs9261089	T	HLA-DQA1	0.015	0.08	0.851	T	C
rs9261090	T	HLA-DQA1	0.015	0.08	0.851	C	T
rs9261091	T	HLA-DQA1	0.015	0.08	0.851	G	T
rs11755549	T	HLA-DQA1	-0.01	0.066	0.8741	A	G
rs11760176	T	HLA-DQA1	0.014	0.069	0.8335	C	T
rs7758512	T	HLA-DQA1	-0.001	0.053	0.98	T	G
rs9261093	T	HLA-DQA1	0.012	0.079	0.8783	T	C
rs9295826	T	HLA-DQA1	0.104	0.036	0.003724	C	T
rs7742799	T	HLA-DQA1	-0.01	0.066	0.8741	G	A
rs3094146	T	HLA-DQA1	-0.232	0.053	1.278e-05	G	C
rs189605	T	HLA-DQA1	0.031	0.062	0.6194	A	G
rs6905157	T	HLA-DQA1	-0.001	0.053	0.98	A	G
rs58161072	T	HLA-DQA1	0.117	0.067	0.08139	C	T
rs9261099	T	HLA-DQA1	-0.008	0.082	0.9173	T	C
rs6912001	T	HLA-DQA1	-0.01	0.066	0.8741	G	C
rs356966	T	HLA-DQA1	-0.167	0.035	2.335e-06	G	A
rs9261103	T	HLA-DQA1	-0.001	0.053	0.98	T	C
rs2286405	T	HLA-DQA1	-0.001	0.053	0.98	A	G
rs9393986	T	HLA-DQA1	0.103	0.036	0.003928	T	C
rs2286404	T	HLA-DQA1	0.117	0.067	0.08139	T	C
rs356967	T	HLA-DQA1	-0.18	0.036	7.906e-07	G	A
rs4313034	T	HLA-DQA1	-0.038	0.041	0.3514	C	T
rs7768179	T	HLA-DQA1	-0.009	0.053	0.859	A	G
rs7750514	T	HLA-DQA1	-0.001	0.053	0.98	T	C
rs7768931	T	HLA-DQA1	0.012	0.079	0.8783	G	A
rs9261105	T	HLA-DQA1	-0.001	0.053	0.9797	A	G
rs356968	T	HLA-DQA1	-0.18	0.036	7.906e-07	G	T
rs6940082	T	HLA-DQA1	0.012	0.079	0.8783	G	C
rs2240619	T	HLA-DQA1	-0.128	0.032	8.61e-05	C	A
rs9261108	T	HLA-DQA1	0.012	0.079	0.8783	G	A
rs73414465	T	HLA-DQA1	-0.01	0.066	0.8741	T	C
rs73725953	T	HLA-DQA1	-0.02	0.065	0.7551	A	C
rs9261109	T	HLA-DQA1	0.012	0.079	0.8783	C	G
rs3765604	T	HLA-DQA1	-0.001	0.053	0.98	C	G
rs9261114	T	HLA-DQA1	0.012	0.079	0.8783	G	C
rs2275853	T	HLA-DQA1	0.012	0.079	0.8783	G	C
rs356969	T	HLA-DQA1	-0.18	0.036	7.906e-07	G	C
rs9261115	T	HLA-DQA1	-0.001	0.053	0.98	G	C
rs12661053	T	HLA-DQA1	-0.01	0.066	0.8741	C	T
rs4713281	T	HLA-DQA1	0.103	0.036	0.003928	G	A
rs356970	T	HLA-DQA1	0.072	0.092	0.437	T	C
rs9261119	T	HLA-DQA1	0.015	0.08	0.8517	G	A
rs9261127	T	HLA-DQA1	0.016	0.08	0.8446	T	C
rs9261129	T	HLA-DQA1	-0.001	0.053	0.98	T	C
rs11753431	T	HLA-DQA1	-0.01	0.066	0.8741	G	A
rs356971	T	HLA-DQA1	-0.17	0.042	5.546e-05	T	G
rs3734835	T	HLA-DQA1	-0.001	0.053	0.9797	T	C
rs73725957	T	HLA-DQA1	-0.086	0.087	0.3228	T	G
rs73725959	T	HLA-DQA1	-0.077	0.093	0.4085	G	A
rs3734836	T	HLA-DQA1	0.015	0.08	0.851	T	C
rs78453967	T	HLA-DQA1	-0.01	0.066	0.8741	C	T
rs11753957	T	HLA-DQA1	-0.011	0.065	0.8687	C	T
rs11753960	T	HLA-DQA1	-0.01	0.066	0.8741	C	T
rs9261130	T	HLA-DQA1	0.015	0.08	0.851	G	A
rs3121597	T	HLA-DQA1	-0.041	0.053	0.4409	A	G
rs9261132	T	HLA-DQA1	-0.018	0.075	0.8155	T	C
rs9261133	T	HLA-DQA1	0.015	0.08	0.851	T	C
rs9261136	T	HLA-DQA1	-0.065	0.049	0.1903	C	T
rs9261138	T	HLA-DQA1	0.003	0.079	0.9652	C	T
rs11759388	T	HLA-DQA1	-0.01	0.066	0.8741	A	G
rs16896044	T	HLA-DQA1	0.117	0.067	0.08139	G	A
rs62388749	T	HLA-DQA1	0.117	0.067	0.08073	G	C
rs11965585	T	HLA-DQA1	-0.01	0.066	0.8741	G	A
rs11965659	T	HLA-DQA1	-0.01	0.066	0.8741	G	C
rs6457126	T	HLA-DQA1	-0.131	0.032	5.85e-05	C	T
rs356956	T	HLA-DQA1	0.046	0.067	0.4868	T	A
rs356955	T	HLA-DQA1	0.046	0.067	0.4868	C	T
rs356954	T	HLA-DQA1	-0.18	0.036	7.906e-07	T	C
rs9261142	T	HLA-DQA1	-0.052	0.05	0.2987	C	A
rs9261143	T	HLA-DQA1	-0.054	0.05	0.2776	T	C
rs9357092	T	HLA-DQA1	0.098	0.036	0.006535	G	A
rs9261144	T	HLA-DQA1	-0.007	0.07	0.918	C	T
rs73725962	T	HLA-DQA1	-0.096	0.093	0.3045	C	A
rs9261145	T	HLA-DQA1	-0.001	0.053	0.9797	C	T
rs9261146	T	HLA-DQA1	0.012	0.079	0.8772	A	G
rs9261147	T	HLA-DQA1	0.012	0.079	0.8784	A	G
rs56073777	T	HLA-DQA1	0.117	0.067	0.08139	G	T
rs9348835	T	HLA-DQA1	0.103	0.036	0.003928	A	G
rs6926792	T	HLA-DQA1	-0.001	0.053	0.9797	G	A
rs6931672	T	HLA-DQA1	-0.01	0.066	0.8741	G	A
rs3115631	T	HLA-DQA1	-0.233	0.053	1.18e-05	T	A
rs56344665	T	HLA-DQA1	-0.077	0.093	0.4085	T	C
rs6931776	T	HLA-DQA1	-0.001	0.053	0.98	A	G
rs6932091	T	HLA-DQA1	-0.01	0.066	0.8741	C	T
rs165256	T	HLA-DQA1	0.019	0.049	0.6963	T	C
rs9261149	T	HLA-DQA1	-0.001	0.053	0.98	T	C
rs77216932	T	HLA-DQA1	-0.009	0.093	0.9211	T	C
rs4711206	T	HLA-DQA1	0.104	0.036	0.003572	G	A
rs3869065	T	HLA-DQA1	-0.125	0.033	0.0001223	C	G
rs9261151	T	HLA-DQA1	0.012	0.079	0.8783	G	A
rs3893530	T	HLA-DQA1	-0.001	0.053	0.98	G	A
rs3891157	T	HLA-DQA1	0.012	0.079	0.8783	T	G
rs3129012	T	HLA-DQA1	-0.177	0.042	3.125e-05	G	A
rs3891156	T	HLA-DQA1	0.012	0.079	0.8783	G	A
rs6928966	T	HLA-DQA1	-0.01	0.066	0.8741	T	C
rs17193851	T	HLA-DQA1	-0.01	0.066	0.8741	T	C
rs10947045	T	HLA-DQA1	-0.01	0.066	0.8741	C	T
rs165255	T	HLA-DQA1	-0.178	0.036	1.087e-06	G	C
rs6912454	T	HLA-DQA1	0.012	0.079	0.8783	C	A
rs10807060	T	HLA-DQA1	-0.011	0.066	0.8711	G	A
rs9261156	T	HLA-DQA1	0.012	0.079	0.8783	G	T
rs73416498	T	HLA-DQA1	-0.01	0.066	0.8741	G	A
rs6919438	T	HLA-DQA1	0.012	0.079	0.8783	A	G
rs6919617	T	HLA-DQA1	-0.001	0.053	0.98	A	G
rs6920254	T	HLA-DQA1	0.012	0.079	0.8783	G	A
rs259926	T	HLA-DQA1	-0.169	0.042	5.893e-05	C	T
rs1150743	T	HLA-DQA1	-0.12	0.056	0.03374	C	T
rs6925061	T	HLA-DQA1	0.012	0.079	0.8783	C	T
rs73416501	T	HLA-DQA1	-0.01	0.066	0.8741	G	A
rs259925	T	HLA-DQA1	0.046	0.067	0.4868	G	A
rs259924	T	HLA-DQA1	0.046	0.067	0.4868	A	G
rs9261158	T	HLA-DQA1	0.012	0.079	0.8783	C	G
rs9261159	T	HLA-DQA1	0.012	0.079	0.8784	G	A
rs9261160	T	HLA-DQA1	0.012	0.079	0.8783	T	C
rs166325	T	HLA-DQA1	0.046	0.067	0.4868	G	C
rs9261171	T	HLA-DQA1	0.012	0.079	0.8783	A	G
rs3094145	T	HLA-DQA1	-0.065	0.049	0.1903	C	T
rs9261174	T	HLA-DQA1	-0.001	0.053	0.9797	T	C
rs7760299	T	HLA-DQA1	-0.004	0.053	0.9416	A	G
rs7746866	T	HLA-DQA1	-0.001	0.053	0.9797	T	C
rs9261179	T	HLA-DQA1	0.012	0.079	0.8783	C	T
rs9261180	T	HLA-DQA1	-0.001	0.053	0.98	G	C
rs9261185	T	HLA-DQA1	-0.001	0.053	0.9797	A	G
rs4448133	T	HLA-DQA1	-0.001	0.053	0.98	A	G
rs2894006	T	HLA-DQA1	-0.01	0.066	0.8741	G	A
rs9261189	T	HLA-DQA1	-0.001	0.053	0.98	C	T
rs16896923	T	HLA-DQA1	0.117	0.067	0.08139	T	C
rs17187523	T	HLA-DQA1	-0.01	0.066	0.8741	C	T
rs10947046	T	HLA-DQA1	-0.01	0.066	0.8741	T	G
rs62388754	T	HLA-DQA1	0.117	0.067	0.08139	C	T
rs259928	T	HLA-DQA1	0.046	0.067	0.4868	T	C
rs9261191	T	HLA-DQA1	0.012	0.079	0.8783	G	A
rs259929	T	HLA-DQA1	-0.178	0.036	1.087e-06	T	C
rs9261193	T	HLA-DQA1	0.012	0.079	0.8783	T	C
rs3121594	T	HLA-DQA1	-0.125	0.033	0.0001229	C	G
rs3121593	T	HLA-DQA1	-0.065	0.049	0.1903	G	C
rs73420421	T	HLA-DQA1	-0.01	0.066	0.8741	T	C
rs166326	T	HLA-DQA1	0.046	0.067	0.4868	G	A
rs166327	T	HLA-DQA1	-0.148	0.033	8.37e-06	T	C
rs9261198	T	HLA-DQA1	-0.001	0.053	0.98	G	A
rs9261199	T	HLA-DQA1	-0.001	0.053	0.9797	A	G
rs9261200	T	HLA-DQA1	-0.001	0.053	0.9797	G	A
rs3869067	T	HLA-DQA1	-0.001	0.053	0.98	A	G
rs3869068	T	HLA-DQA1	-0.001	0.053	0.98	C	T
rs259930	T	HLA-DQA1	0.046	0.067	0.4868	G	C
rs9261201	T	HLA-DQA1	-0.001	0.053	0.98	A	G
rs259931	T	HLA-DQA1	-0.18	0.036	7.906e-07	T	A
rs58314476	T	HLA-DQA1	-0.01	0.066	0.8741	A	G
rs9261203	T	HLA-DQA1	0.012	0.079	0.8783	A	G
rs9261204	T	HLA-DQA1	-0.001	0.053	0.9797	A	G
rs259933	T	HLA-DQA1	-0.168	0.035	2.061e-06	G	A
rs9261205	T	HLA-DQA1	-0.001	0.053	0.9797	T	C
rs4711207	T	HLA-DQA1	0.103	0.036	0.003928	C	A
rs9261207	T	HLA-DQA1	0.012	0.079	0.8783	T	C
rs73725984	T	HLA-DQA1	-0.01	0.066	0.8741	T	G
rs9405044	T	HLA-DQA1	0.103	0.036	0.003928	G	A
rs62388755	T	HLA-DQA1	0.117	0.067	0.08139	G	A
rs259934	T	HLA-DQA1	-0.18	0.036	7.906e-07	C	T
rs259935	T	HLA-DQA1	-0.167	0.035	2.335e-06	G	A
rs73420439	T	HLA-DQA1	-0.01	0.066	0.8741	T	C
rs259937	T	HLA-DQA1	0.046	0.067	0.4868	T	C
rs10947047	T	HLA-DQA1	-0.01	0.066	0.8741	G	A
rs11962771	T	HLA-DQA1	-0.01	0.066	0.8741	G	A
rs259938	T	HLA-DQA1	-0.168	0.035	2.061e-06	C	G
rs6915205	T	HLA-DQA1	-0.061	0.091	0.5029	C	T
rs3910312	T	HLA-DQA1	0.103	0.036	0.003928	A	C
rs9261211	T	HLA-DQA1	-0.065	0.049	0.1903	T	G
rs12664794	T	HLA-DQA1	-0.01	0.066	0.8741	A	G
rs9261216	T	HLA-DQA1	-0.001	0.053	0.98	A	G
rs9380150	T	HLA-DQA1	0.103	0.036	0.0039	T	C
rs9261217	T	HLA-DQA1	-0.001	0.053	0.98	T	C
rs60477028	T	HLA-DQA1	-0.01	0.066	0.8741	T	C
rs2855593	T	HLA-DQA1	0.046	0.067	0.4868	C	T
rs9261218	T	HLA-DQA1	0.012	0.079	0.8783	G	A
rs9261219	T	HLA-DQA1	0.049	0.082	0.5522	G	A
rs259939	T	HLA-DQA1	-0.168	0.035	2.061e-06	T	C
rs11965452	T	HLA-DQA1	-0.075	0.087	0.3889	C	A
rs9261220	T	HLA-DQA1	0.012	0.079	0.8783	G	T
rs259940	T	HLA-DQA1	-0.178	0.036	1.087e-06	A	G
rs6940552	T	HLA-DQA1	-0.01	0.066	0.8741	G	A
rs114315683	T	HLA-DQA1	0.117	0.067	0.08139	G	A
rs62388756	T	HLA-DQA1	0.117	0.067	0.08139	A	G
rs9261223	T	HLA-DQA1	0.015	0.08	0.851	T	C
rs9261224	T	HLA-DQA1	-0.028	0.061	0.6496	C	T
rs9261226	T	HLA-DQA1	0.015	0.08	0.8513	C	T
rs9261227	T	HLA-DQA1	-0.028	0.061	0.6496	T	C
rs6905501	T	HLA-DQA1	-0.028	0.061	0.6496	T	C
rs259942	T	HLA-DQA1	0.011	0.048	0.8215	C	T
rs259943	T	HLA-DQA1	-0.178	0.036	9.471e-07	T	C
rs7766469	T	HLA-DQA1	0.104	0.036	0.003572	G	T
rs3134879	T	HLA-DQA1	-0.127	0.033	0.0001242	T	C
rs3132128	T	HLA-DQA1	-0.065	0.049	0.1903	C	T
rs6457138	T	HLA-DQA1	-0.01	0.066	0.8741	A	C
rs6457139	T	HLA-DQA1	-0.028	0.061	0.6496	T	G
rs7771476	T	HLA-DQA1	0.015	0.08	0.851	A	G
rs6457140	T	HLA-DQA1	-0.028	0.061	0.6496	A	T
rs6917603	T	HLA-DQA1	-0.028	0.061	0.6496	T	C
rs9261242	T	HLA-DQA1	0.015	0.079	0.8513	T	A
rs174220	T	HLA-DQA1	0.027	0.06	0.6484	A	G
rs9261243	T	HLA-DQA1	-0.028	0.061	0.6496	T	C
rs259945	T	HLA-DQA1	0.053	0.055	0.3382	T	A
rs9261251	T	HLA-DQA1	-0.028	0.061	0.6486	T	A
rs259946	T	HLA-DQA1	0.053	0.055	0.3382	G	A
rs56181708	T	HLA-DQA1	0.117	0.067	0.08139	C	G
rs28570682	T	HLA-DQA1	-0.075	0.087	0.3889	T	C
rs259948	T	HLA-DQA1	0.055	0.093	0.5565	C	T
rs9261256	T	HLA-DQA1	-0.028	0.061	0.6496	C	G
rs7761314	T	HLA-DQA1	-0.028	0.061	0.6496	C	T
rs9261257	T	HLA-DQA1	0.015	0.08	0.851	G	A
rs259949	T	HLA-DQA1	0.053	0.055	0.3382	G	A
rs62390160	T	HLA-DQA1	0.117	0.067	0.08139	T	C
rs9261258	T	HLA-DQA1	-0.028	0.061	0.6496	G	A
rs9261259	T	HLA-DQA1	-0.177	0.042	3.125e-05	T	C
rs55808509	T	HLA-DQA1	0.117	0.067	0.08139	G	A
rs3869070	T	HLA-DQA1	-0.059	0.033	0.07346	C	T
rs9261261	T	HLA-DQA1	-0.028	0.061	0.6496	A	G
rs6928431	T	HLA-DQA1	-0.061	0.049	0.2164	A	T
rs9261262	T	HLA-DQA1	-0.028	0.061	0.6496	C	T
rs9366752	T	HLA-DQA1	0.013	0.039	0.7446	C	T
rs9261263	T	HLA-DQA1	0.015	0.08	0.851	C	G
rs6911724	T	HLA-DQA1	-0.028	0.061	0.6496	G	A
rs9261264	T	HLA-DQA1	0.015	0.08	0.851	T	C
rs6911634	T	HLA-DQA1	-0.023	0.061	0.7125	C	T
rs259919	T	HLA-DQA1	-0.079	0.034	0.02184	G	A
rs17193886	T	HLA-DQA1	0.014	0.069	0.8335	T	C
rs259920	T	HLA-DQA1	0.044	0.066	0.5091	G	A
rs6917477	T	HLA-DQA1	-0.028	0.061	0.6486	G	C
rs16896944	T	HLA-DQA1	-0.077	0.093	0.4085	T	C
rs12208867	T	HLA-DQA1	0.063	0.066	0.3356	G	A
rs10484549	T	HLA-DQA1	0.109	0.066	0.0998	T	C
rs9261265	T	HLA-DQA1	0.015	0.08	0.851	T	C
rs62390162	T	HLA-DQA1	0.117	0.067	0.08139	C	T
rs3757327	T	HLA-DQA1	-0.028	0.061	0.6496	G	A
rs3132130	T	HLA-DQA1	-0.062	0.049	0.211	C	G
rs3132129	T	HLA-DQA1	-0.02	0.06	0.7348	A	G
rs3757328	T	HLA-DQA1	-0.075	0.087	0.3889	G	A
rs3757329	T	HLA-DQA1	-0.028	0.061	0.6496	A	C
rs3757332	T	HLA-DQA1	0.015	0.08	0.851	T	C
rs3757333	T	HLA-DQA1	-0.075	0.087	0.3889	C	A
rs9295829	T	HLA-DQA1	0.103	0.036	0.003928	A	G
rs7769930	T	HLA-DQA1	-0.028	0.061	0.6486	A	C
rs1150742	T	HLA-DQA1	-0.18	0.036	7.669e-07	T	C
rs7770092	T	HLA-DQA1	-0.028	0.061	0.6486	C	T
rs7770505	T	HLA-DQA1	0.015	0.08	0.851	G	A
rs7770557	T	HLA-DQA1	-0.028	0.061	0.6486	C	G
rs10745	T	HLA-DQA1	0.015	0.08	0.851	G	A
rs9261269	T	HLA-DQA1	-0.062	0.049	0.211	A	G
rs9261270	T	HLA-DQA1	0.015	0.08	0.851	G	A
rs9261271	T	HLA-DQA1	0.015	0.08	0.851	T	A
rs9261273	T	HLA-DQA1	0.059	0.082	0.4725	G	A
rs386518569	T	HLA-DQA1	0.053	0.055	0.3382	C	A
rs9261274	T	HLA-DQA1	-0.028	0.061	0.6496	C	T
rs9261275	T	HLA-DQA1	-0.028	0.061	0.6496	C	T
rs9261276	T	HLA-DQA1	0.015	0.08	0.851	C	T
rs9261277	T	HLA-DQA1	-0.028	0.061	0.6496	T	C
rs1150739	T	HLA-DQA1	-0.156	0.033	2.765e-06	T	C
rs9261278	T	HLA-DQA1	-0.028	0.061	0.6496	C	T
rs56270681	T	HLA-DQA1	0.117	0.067	0.08139	G	A
rs1048412	T	HLA-DQA1	0	0.053	0.9977	A	G
rs8321	T	HLA-DQA1	-0.233	0.053	1.166e-05	A	C
rs3188482	T	HLA-DQA1	0.016	0.066	0.811	A	G
rs16896970	T	HLA-DQA1	0.117	0.067	0.08139	A	G
rs3121595	T	HLA-DQA1	-0.062	0.049	0.211	C	T
rs3807030	T	HLA-DQA1	0.015	0.08	0.851	G	T
rs3807031	T	HLA-DQA1	0.098	0.04	0.0135	C	A
rs114346141	T	HLA-DQA1	0.063	0.066	0.3356	T	C
rs1150738	T	HLA-DQA1	0.053	0.055	0.3374	C	A
rs9261284	T	HLA-DQA1	0.015	0.08	0.851	T	A
rs9261285	T	HLA-DQA1	0.015	0.08	0.851	C	A
rs9261286	T	HLA-DQA1	0.015	0.08	0.851	A	G
rs17187693	T	HLA-DQA1	0.117	0.067	0.08137	G	C
rs2074482	T	HLA-DQA1	-0.001	0.053	0.98	C	A
rs9261287	T	HLA-DQA1	0.012	0.079	0.8783	A	G
rs1051133	T	HLA-DQA1	-0.003	0.076	0.9685	A	T
rs6539	T	HLA-DQA1	-0.065	0.049	0.1903	C	T
rs1245371	T	HLA-DQA1	-0.179	0.036	5.992e-07	A	G
rs2021163	T	HLA-DQA1	0.026	0.076	0.7355	G	C
rs9261290	T	HLA-DQA1	-0.232	0.053	1.277e-05	T	C
rs73728107	T	HLA-DQA1	-0.01	0.066	0.8741	A	G
rs9261292	T	HLA-DQA1	-0.001	0.053	0.98	C	G
rs2301753	T	HLA-DQA1	-0.001	0.053	0.98	G	T
rs1057539	T	HLA-DQA1	0.046	0.067	0.4868	C	T
rs2301752	T	HLA-DQA1	0.052	0.082	0.5281	C	T
rs2301751	T	HLA-DQA1	0.012	0.079	0.8783	C	T
rs9261294	T	HLA-DQA1	-0.001	0.053	0.98	A	G
rs9261296	T	HLA-DQA1	0.012	0.079	0.8783	T	A
rs11753939	T	HLA-DQA1	-0.01	0.066	0.8741	G	C
rs9261297	T	HLA-DQA1	-0.001	0.053	0.9797	G	A
rs9261298	T	HLA-DQA1	-0.001	0.053	0.98	G	A
rs9261299	T	HLA-DQA1	-0.001	0.053	0.98	T	G
rs9393989	T	HLA-DQA1	0.104	0.036	0.003584	G	A
rs9261300	T	HLA-DQA1	-0.001	0.053	0.98	C	T
rs10947050	T	HLA-DQA1	0.103	0.036	0.003928	C	T
rs1245370	T	HLA-DQA1	0.047	0.066	0.4799	C	T
rs12200084	T	HLA-DQA1	0.104	0.036	0.003943	G	A
rs2074480	T	HLA-DQA1	-0.001	0.053	0.9797	T	G
rs2074479	T	HLA-DQA1	-0.001	0.053	0.98	A	G
rs62390181	T	HLA-DQA1	0.117	0.067	0.08139	G	A
rs11965379	T	HLA-DQA1	-0.01	0.066	0.8741	C	T
rs9261301	T	HLA-DQA1	-0.129	0.032	7.731e-05	G	A
rs1245369	T	HLA-DQA1	-0.12	0.056	0.03372	A	G
rs11965540	T	HLA-DQA1	-0.01	0.066	0.8741	G	A
rs1264714	T	HLA-DQA1	-0.17	0.042	5.546e-05	G	T
rs9261302	T	HLA-DQA1	-0.001	0.053	0.98	G	A
rs60940958	T	HLA-DQA1	-0.08	0.092	0.3882	A	G
rs9261303	T	HLA-DQA1	0.029	0.079	0.7137	T	C
rs2285805	T	HLA-DQA1	-0.01	0.066	0.8741	C	G
rs1150736	T	HLA-DQA1	-0.173	0.035	9.981e-07	C	T
rs11758516	T	HLA-DQA1	0.011	0.068	0.8756	T	C
rs3807032	T	HLA-DQA1	-0.04	0.056	0.4804	C	G
rs3807033	T	HLA-DQA1	-0.04	0.056	0.4804	G	A
rs3807034	T	HLA-DQA1	-0.023	0.048	0.6288	T	C
rs11969687	T	HLA-DQA1	-0.04	0.056	0.4804	G	T
rs3132682	T	HLA-DQA1	-0.114	0.033	0.0005863	G	C
rs3807035	T	HLA-DQA1	-0.021	0.047	0.6553	C	T
rs3807036	T	HLA-DQA1	0.015	0.08	0.851	G	A
rs9295830	T	HLA-DQA1	0.099	0.04	0.01352	C	T
rs1150735	T	HLA-DQA1	-0.122	0.034	0.0003625	G	A
rs112415023	T	HLA-DQA1	0.017	0.089	0.8453	A	G
rs76744390	T	HLA-DQA1	0.016	0.09	0.8578	T	C
rs1150734	T	HLA-DQA1	0.07	0.092	0.4462	T	C
rs9261306	T	HLA-DQA1	-0.014	0.044	0.7467	T	C
rs9261307	T	HLA-DQA1	-0.014	0.044	0.7467	C	T
rs78176095	T	HLA-DQA1	0.016	0.09	0.8578	G	T
rs9261309	T	HLA-DQA1	-0.014	0.044	0.7534	A	G
rs1245372	T	HLA-DQA1	-0.018	0.046	0.6949	A	C
rs10947052	T	HLA-DQA1	-0.041	0.056	0.4666	C	T
rs2394734	T	HLA-DQA1	-0.014	0.044	0.7467	G	A
rs79406397	T	HLA-DQA1	0.016	0.089	0.8582	G	A
rs1150733	T	HLA-DQA1	0.075	0.09	0.4058	G	A
rs57518619	T	HLA-DQA1	-0.041	0.056	0.4666	G	T
rs73728115	T	HLA-DQA1	-0.014	0.12	0.9048	C	T
rs9261312	T	HLA-DQA1	0.015	0.08	0.851	T	C
rs73728116	T	HLA-DQA1	-0.08	0.092	0.3882	A	C
rs58099508	T	HLA-DQA1	-0.041	0.056	0.4666	C	T
rs9261313	T	HLA-DQA1	0.015	0.08	0.851	C	A
rs75556047	T	HLA-DQA1	0.016	0.089	0.8582	C	T
rs77235618	T	HLA-DQA1	0.016	0.089	0.8582	G	A
rs77369906	T	HLA-DQA1	0.016	0.089	0.8582	T	G
rs12663534	T	HLA-DQA1	0.009	0.069	0.8967	A	C
rs4711209	T	HLA-DQA1	0.103	0.036	0.003928	G	A
rs9261315	T	HLA-DQA1	0.015	0.08	0.851	G	T
rs75597104	T	HLA-DQA1	0.016	0.09	0.8578	G	A
rs9261316	T	HLA-DQA1	0.015	0.08	0.851	G	A
rs7382061	T	HLA-DQA1	-0.116	0.033	0.0004994	T	C
rs78839800	T	HLA-DQA1	0.017	0.091	0.8526	G	A
rs9261317	T	HLA-DQA1	0.015	0.079	0.8529	A	T
rs2057728	T	HLA-DQA1	-0.126	0.034	0.0002016	T	C
rs115985474	T	HLA-DQA1	-0.067	0.087	0.4418	C	T
rs56066609	T	HLA-DQA1	-0.026	0.056	0.6464	G	A
rs6909253	T	HLA-DQA1	-0.117	0.033	0.0004403	G	T
rs9261360	T	HLA-DQA1	0.015	0.08	0.851	C	T
rs6909437	T	HLA-DQA1	-0.117	0.033	0.0004403	C	T
rs9261361	T	HLA-DQA1	0.015	0.08	0.851	A	G
rs1264709	T	HLA-DQA1	-0.168	0.042	6.623e-05	A	T
rs7770520	T	HLA-DQA1	-0.013	0.047	0.7829	A	G
rs7771071	T	HLA-DQA1	-0.026	0.056	0.6464	G	T
rs9261364	T	HLA-DQA1	0.015	0.08	0.851	A	G
rs1264708	T	HLA-DQA1	-0.01	0.04	0.8026	A	G
rs116675765	T	HLA-DQA1	-0.043	0.094	0.6514	C	T
rs9261365	T	HLA-DQA1	0.015	0.08	0.851	C	T
rs11968367	T	HLA-DQA1	-0.026	0.056	0.6464	T	C
rs11965797	T	HLA-DQA1	-0.002	0.1	0.9826	C	T
rs61666432	T	HLA-DQA1	-0.026	0.056	0.6464	T	C
rs11968434	T	HLA-DQA1	-0.026	0.056	0.6464	T	A
rs57195817	T	HLA-DQA1	-0.026	0.056	0.6472	T	A
rs9261366	T	HLA-DQA1	-0.013	0.047	0.7829	C	T
rs9261367	T	HLA-DQA1	0.014	0.079	0.8563	T	A
rs60418878	T	HLA-DQA1	-0.026	0.056	0.6464	C	T
rs9261368	T	HLA-DQA1	-0.013	0.047	0.7829	G	A
rs9261369	T	HLA-DQA1	0.015	0.08	0.851	G	A
rs11751554	T	HLA-DQA1	-0.026	0.056	0.6464	A	G
rs9261370	T	HLA-DQA1	-0.013	0.047	0.7829	A	G
rs9261371	T	HLA-DQA1	-0.013	0.047	0.7829	C	T
rs9261372	T	HLA-DQA1	0.014	0.079	0.8563	C	G
rs9261373	T	HLA-DQA1	-0.015	0.047	0.7465	T	G
rs9261374	T	HLA-DQA1	0.015	0.08	0.851	T	C
rs76702759	T	HLA-DQA1	0.014	0.078	0.8589	A	G
rs77580993	T	HLA-DQA1	-0.035	0.04	0.3769	C	G
rs78159722	T	HLA-DQA1	-0.046	0.044	0.293	G	A
rs9261377	T	HLA-DQA1	0.014	0.078	0.8589	T	C
rs9261379	T	HLA-DQA1	0.014	0.079	0.8548	C	T
rs9261381	T	HLA-DQA1	0.014	0.078	0.8589	G	A
rs3132681	T	HLA-DQA1	-0.099	0.035	0.004229	C	A
rs2158289	T	HLA-DQA1	0.009	0.079	0.9106	C	T
rs114071505	T	HLA-DQA1	-0.038	0.087	0.6662	G	C
rs7753935	T	HLA-DQA1	-0.047	0.044	0.284	C	A
rs11967911	T	HLA-DQA1	-0.047	0.044	0.284	G	A
rs17187805	T	HLA-DQA1	-0.047	0.044	0.2844	G	A
rs9261386	T	HLA-DQA1	0.014	0.078	0.8589	G	A
rs9261387	T	HLA-DQA1	-0.023	0.06	0.6994	T	C
rs9261388	T	HLA-DQA1	-0.035	0.04	0.3787	C	T
rs9261389	T	HLA-DQA1	-0.035	0.04	0.3788	C	G
rs17194174	T	HLA-DQA1	-0.038	0.044	0.393	G	A
rs6923832	T	HLA-DQA1	0.014	0.078	0.8589	G	A
rs2394736	T	HLA-DQA1	-0.117	0.033	0.0004655	T	A
rs56214003	T	HLA-DQA1	-0.067	0.119	0.5711	G	T
rs115238975	T	HLA-DQA1	-0.039	0.094	0.675	C	T
rs12661731	T	HLA-DQA1	-0.05	0.041	0.2263	A	T
rs28780078	T	HLA-DQA1	-0.05	0.041	0.2263	G	A
rs28780080	T	HLA-DQA1	-0.05	0.041	0.2263	C	T
rs1264707	T	HLA-DQA1	0	0.043	1	G	A
rs6457144	T	HLA-DQA1	-0.117	0.033	0.0004655	T	A
rs7765810	T	HLA-DQA1	-0.05	0.041	0.2263	C	A
rs1264706	T	HLA-DQA1	-0.214	0.052	4.18e-05	G	C
rs1264705	T	HLA-DQA1	-0.214	0.052	4.18e-05	G	C
rs7741418	T	HLA-DQA1	-0.05	0.041	0.2266	C	T
rs9261394	T	HLA-DQA1	-0.117	0.033	0.0004355	A	G
rs17194188	T	HLA-DQA1	0.076	0.065	0.2407	C	T
rs116004247	T	HLA-DQA1	-0.075	0.097	0.4438	G	A
rs1156533	T	HLA-DQA1	-0.136	0.035	0.0001153	A	G
rs1156534	T	HLA-DQA1	0.001	0.043	0.989	A	G
rs9261395	T	HLA-DQA1	-0.122	0.034	0.0003148	A	C
rs1264704	T	HLA-DQA1	0.013	0.038	0.7375	G	A
rs1264703	T	HLA-DQA1	-0.132	0.037	0.0003763	C	G
rs1264702	T	HLA-DQA1	-0.132	0.037	0.0003977	T	C
rs916570	T	HLA-DQA1	-0.144	0.036	7.784e-05	A	G
rs916569	T	HLA-DQA1	-0.135	0.037	0.0002933	G	A
rs1264701	T	HLA-DQA1	0.005	0.043	0.9077	G	T
rs1264698	T	HLA-DQA1	-0.135	0.037	0.0002933	A	C
rs1264697	T	HLA-DQA1	-0.135	0.037	0.0002834	C	G
rs7763159	T	HLA-DQA1	-0.066	0.05	0.1869	A	G
rs1264696	T	HLA-DQA1	-0.135	0.037	0.0002933	G	A
rs1264695	T	HLA-DQA1	-0.134	0.037	0.0002965	A	G
rs9261401	T	HLA-DQA1	-0.096	0.034	0.004703	C	T
rs12212039	T	HLA-DQA1	0.073	0.065	0.2585	C	T
rs74530165	T	HLA-DQA1	-0.03	0.092	0.7454	G	A
rs6457150	T	HLA-DQA1	-0.09	0.034	0.007476	G	C
rs13214608	T	HLA-DQA1	0.181	0.103	0.07938	G	A
rs17839989	T	HLA-DQA1	-0.084	0.098	0.3886	T	C
rs9261402	T	HLA-DQA1	-0.073	0.05	0.145	C	T
rs9261403	T	HLA-DQA1	0.051	0.085	0.5445	G	T
rs1108052	T	HLA-DQA1	-0.134	0.037	0.0002965	A	C
rs1110448	T	HLA-DQA1	-0.134	0.037	0.0002927	T	C
rs2072110	T	HLA-DQA1	-0.133	0.037	0.0003087	T	C
rs2072109	T	HLA-DQA1	-0.039	0.053	0.4672	C	G
rs2240071	T	HLA-DQA1	-0.138	0.038	0.0002646	C	G
rs1110446	T	HLA-DQA1	-0.135	0.037	0.0003184	C	T
rs2240070	T	HLA-DQA1	-0.107	0.035	0.002168	T	C
rs1116222	T	HLA-DQA1	-0.133	0.036	0.0001855	T	G
rs1116221	T	HLA-DQA1	-0.14	0.036	9.266e-05	C	T
rs11964542	T	HLA-DQA1	-0.033	0.098	0.7357	T	C
rs2844796	T	HLA-DQA1	-0.137	0.037	0.0001955	G	A
rs3094136	T	HLA-DQA1	-0.09	0.034	0.007616	C	G
rs2248289	T	HLA-DQA1	-0.138	0.037	0.0002087	T	C
rs3132680	T	HLA-DQA1	-0.12	0.035	0.0005436	A	C
rs6915823	T	HLA-DQA1	-0.037	0.085	0.6615	C	T
rs7767188	T	HLA-DQA1	0.117	0.04	0.003237	G	A
rs2844795	T	HLA-DQA1	-0.004	0.033	0.8927	C	T
rs3778620	T	HLA-DQA1	0.017	0.068	0.8035	A	G
rs9261407	T	HLA-DQA1	-0.043	0.045	0.3386	T	C
rs2517601	T	HLA-DQA1	-0.192	0.05	0.000126	G	C
rs115147572	T	HLA-DQA1	0.06	0.077	0.4324	C	A
rs2517600	T	HLA-DQA1	-0.181	0.039	3.589e-06	G	A
rs7767857	T	HLA-DQA1	0.113	0.039	0.004195	G	A
rs78026509	T	HLA-DQA1	0.037	0.061	0.5424	C	G
rs62390186	T	HLA-DQA1	-0.025	0.048	0.5988	T	A
rs28780083	T	HLA-DQA1	-0.022	0.049	0.6479	A	G
rs2523993	T	HLA-DQA1	0.032	0.088	0.7173	G	A
rs2523992	T	HLA-DQA1	-0.134	0.045	0.002701	T	G
rs3815096	T	HLA-DQA1	0.044	0.032	0.172	C	T
rs2023473	T	HLA-DQA1	-0.208	0.052	7.049e-05	T	C
rs2240069	T	HLA-DQA1	-0.013	0.044	0.767	A	G
rs2523991	T	HLA-DQA1	0.033	0.088	0.712	C	T
rs3132679	T	HLA-DQA1	-0.013	0.044	0.767	T	C
rs2023472	T	HLA-DQA1	0.048	0.032	0.1376	A	G
rs28400887	T	HLA-DQA1	0.083	0.037	0.02622	C	T
rs3132121	T	HLA-DQA1	-0.013	0.044	0.767	C	T
rs3132122	T	HLA-DQA1	-0.013	0.044	0.7641	C	G
rs3132678	T	HLA-DQA1	-0.013	0.044	0.7641	A	G
rs548202998	T	HLA-DQA1	-0.055	0.033	0.09377	A	G
rs2021730	T	HLA-DQA1	0.033	0.088	0.712	C	A
rs3132123	T	HLA-DQA1	-0.013	0.044	0.767	G	A
rs2240068	T	HLA-DQA1	0.052	0.032	0.1072	G	T
rs2517599	T	HLA-DQA1	0.033	0.088	0.712	A	G
rs9261418	T	HLA-DQA1	-0.002	0.048	0.9634	G	A
rs2844794	T	HLA-DQA1	0.033	0.088	0.712	T	C
rs2074483	T	HLA-DQA1	-0.056	0.033	0.08708	G	A
rs2523990	T	HLA-DQA1	0.015	0.033	0.6452	A	G
rs4959041	T	HLA-DQA1	0.086	0.035	0.01293	T	C
rs2523989	T	HLA-DQA1	-0.171	0.045	0.00016	C	T
rs2239529	T	HLA-DQA1	-0.169	0.045	0.0001845	C	T
rs2523988	T	HLA-DQA1	-0.17	0.047	0.0002839	T	C
rs2249099	T	HLA-DQA1	-0.166	0.044	0.0001862	C	A
rs2523987	T	HLA-DQA1	-0.17	0.047	0.0002839	A	C
rs3734837	T	HLA-DQA1	-0.002	0.046	0.9616	G	A
rs3734838	T	HLA-DQA1	0.081	0.068	0.2348	G	A
rs2517598	T	HLA-DQA1	-0.166	0.044	0.0001862	G	A
rs2844793	T	HLA-DQA1	-0.164	0.045	0.0002942	G	A
rs2844792	T	HLA-DQA1	-0.17	0.047	0.0002868	G	A
rs9261424	T	HLA-DQA1	0.086	0.035	0.01293	G	C
rs9261425	T	HLA-DQA1	0.099	0.032	0.001959	T	C
rs2517597	T	HLA-DQA1	-0.17	0.047	0.0002839	G	A
rs2523986	T	HLA-DQA1	-0.17	0.047	0.0002839	C	T
rs2523985	T	HLA-DQA1	-0.166	0.044	0.0001862	T	C
rs62390201	T	HLA-DQA1	-0.002	0.045	0.9735	G	A
rs62390202	T	HLA-DQA1	-0.002	0.045	0.9735	C	A
rs28780084	T	HLA-DQA1	-0.057	0.063	0.3647	T	C
rs2523984	T	HLA-DQA1	-0.166	0.044	0.0001862	C	T
rs2523983	T	HLA-DQA1	-0.164	0.046	0.0004077	G	T
rs2245420	T	HLA-DQA1	-0.166	0.044	0.0001862	G	C
rs2523981	T	HLA-DQA1	-0.164	0.046	0.0004077	C	T
rs2523979	T	HLA-DQA1	-0.17	0.047	0.0002839	T	A
rs2523978	T	HLA-DQA1	-0.229	0.053	1.487e-05	C	T
rs2517596	T	HLA-DQA1	-0.17	0.047	0.0002839	G	C
rs1034327	T	HLA-DQA1	-0.164	0.046	0.0004077	G	T
rs2523976	T	HLA-DQA1	-0.17	0.047	0.0002839	T	A
rs1015466	T	HLA-DQA1	-0.165	0.046	0.0003154	T	A
rs1015465	T	HLA-DQA1	-0.067	0.046	0.1468	T	C
rs9261431	T	HLA-DQA1	0.092	0.035	0.008061	G	C
rs9261434	T	HLA-DQA1	-0.035	0.049	0.4812	G	C
rs2517593	T	HLA-DQA1	-0.065	0.046	0.1562	G	C
rs28780085	T	HLA-DQA1	-0.057	0.063	0.3647	G	A
rs9261438	T	HLA-DQA1	0.081	0.034	0.01809	C	T
rs2523974	T	HLA-DQA1	-0.065	0.046	0.1562	T	G
rs9366753	T	HLA-DQA1	-0.002	0.046	0.9616	C	T
rs9261440	T	HLA-DQA1	0.067	0.038	0.07709	T	C
rs9261441	T	HLA-DQA1	0.032	0.059	0.5924	G	A
rs17455565	T	HLA-DQA1	-0.104	0.133	0.4364	T	A
rs1419675	T	HLA-DQA1	0.023	0.037	0.53	G	T
rs1419674	T	HLA-DQA1	0.008	0.091	0.9282	G	T
rs2517592	T	HLA-DQA1	-0.097	0.038	0.01173	C	T
rs10947055	T	HLA-DQA1	0.051	0.058	0.3766	T	C
rs9261442	T	HLA-DQA1	0.08	0.038	0.03552	A	G
rs2844790	T	HLA-DQA1	-0.156	0.047	0.001075	C	G
rs9261443	T	HLA-DQA1	0.068	0.038	0.07292	A	G
rs9261444	T	HLA-DQA1	0.079	0.039	0.04076	C	T
rs9261445	T	HLA-DQA1	0.08	0.038	0.03552	G	T
rs9261446	T	HLA-DQA1	0.08	0.038	0.03552	G	A
rs9261447	T	HLA-DQA1	0.065	0.038	0.08278	T	C
rs9261448	T	HLA-DQA1	0.076	0.038	0.04637	T	C
rs10947056	T	HLA-DQA1	0.049	0.059	0.4023	C	G
rs1419673	T	HLA-DQA1	0.078	0.038	0.04104	A	G
rs1419672	T	HLA-DQA1	0.065	0.038	0.08278	G	T
rs1419671	T	HLA-DQA1	0.078	0.038	0.04104	T	A
rs9261450	T	HLA-DQA1	0.069	0.038	0.06711	A	G
rs9261451	T	HLA-DQA1	0.069	0.038	0.06711	T	G
rs757264	T	HLA-DQA1	0.069	0.038	0.06711	C	T
rs757263	T	HLA-DQA1	0.066	0.038	0.07977	C	T
rs3888580	T	HLA-DQA1	0.078	0.038	0.04104	G	A
rs1076229	T	HLA-DQA1	0.078	0.038	0.04104	A	G
rs9261453	T	HLA-DQA1	0.069	0.038	0.06935	A	G
rs9261455	T	HLA-DQA1	0.069	0.038	0.06935	T	G
rs9261456	T	HLA-DQA1	0.078	0.038	0.04248	C	T
rs9261457	T	HLA-DQA1	0.078	0.038	0.04248	A	G
rs9261458	T	HLA-DQA1	0.078	0.038	0.04248	A	T
rs1362104	T	HLA-DQA1	-0.064	0.034	0.06157	G	A
rs9261461	T	HLA-DQA1	0.059	0.038	0.1153	T	G
rs9261462	T	HLA-DQA1	0.075	0.039	0.05122	G	A
rs9261463	T	HLA-DQA1	0.079	0.038	0.04116	G	C
rs2523995	T	HLA-DQA1	-0.034	0.051	0.5077	C	T
rs116227354	T	HLA-DQA1	-0.165	0.128	0.1972	C	G
rs4713293	T	HLA-DQA1	0.079	0.038	0.04116	A	G
rs2517591	T	HLA-DQA1	-0.068	0.046	0.1414	T	A
rs1541269	T	HLA-DQA1	-0.163	0.048	0.0007741	G	A
rs1541268	T	HLA-DQA1	0.076	0.038	0.04825	A	G
rs79828868	T	HLA-DQA1	-0.092	0.13	0.48	A	C
rs1541267	T	HLA-DQA1	0.061	0.038	0.1067	A	G
rs9261466	T	HLA-DQA1	0.076	0.038	0.04825	C	T
rs9261467	T	HLA-DQA1	0.079	0.038	0.04116	A	G
rs2021723	T	HLA-DQA1	-0.068	0.046	0.1414	G	A
rs9261468	T	HLA-DQA1	0.079	0.038	0.04116	A	G
rs2021731	T	HLA-DQA1	-0.068	0.046	0.1414	C	A
rs2857458	T	HLA-DQA1	0.072	0.036	0.04734	A	G
rs9261470	T	HLA-DQA1	0.076	0.038	0.04825	G	A
rs9261471	T	HLA-DQA1	0.079	0.038	0.04116	T	C
rs9261472	T	HLA-DQA1	0.073	0.038	0.05649	T	C
rs9261473	T	HLA-DQA1	0.079	0.038	0.04116	C	A
rs2107202	T	HLA-DQA1	0.018	0.037	0.6192	T	C
rs2857435	T	HLA-DQA1	0.076	0.038	0.04825	A	T
rs2857436	T	HLA-DQA1	0.072	0.036	0.04771	C	T
rs2857438	T	HLA-DQA1	0.073	0.038	0.05649	G	A
rs2857439	T	HLA-DQA1	0.079	0.038	0.04116	G	A
rs9261484	T	HLA-DQA1	0.06	0.037	0.1066	C	T
rs9261485	T	HLA-DQA1	0.073	0.038	0.05649	G	A
rs9261488	T	HLA-DQA1	0.079	0.038	0.04116	C	T
rs9261489	T	HLA-DQA1	0.079	0.038	0.04116	A	G
rs28780087	T	HLA-DQA1	-0.055	0.063	0.3887	G	A
rs9261490	T	HLA-DQA1	0.064	0.038	0.09286	T	C
rs9261491	T	HLA-DQA1	0.064	0.038	0.09286	A	C
rs9261492	T	HLA-DQA1	0.064	0.038	0.09286	G	A
rs9261493	T	HLA-DQA1	0.064	0.038	0.09286	C	A
rs9261494	T	HLA-DQA1	-0.044	0.049	0.3713	C	T
rs9261495	T	HLA-DQA1	0.078	0.039	0.04469	G	A
rs9261496	T	HLA-DQA1	0.064	0.038	0.09286	C	T
rs9261497	T	HLA-DQA1	0.064	0.038	0.09286	A	T
rs9261498	T	HLA-DQA1	0.061	0.038	0.1067	C	T
rs9261499	T	HLA-DQA1	0.079	0.038	0.04116	T	C
rs9261501	T	HLA-DQA1	0.064	0.038	0.09286	C	T
rs9261502	T	HLA-DQA1	0.064	0.038	0.09286	A	T
rs9261503	T	HLA-DQA1	0.076	0.038	0.04791	G	A
rs9261504	T	HLA-DQA1	0.068	0.038	0.07543	C	T
rs17188015	T	HLA-DQA1	-0.002	0.045	0.9646	C	T
rs9261505	T	HLA-DQA1	0.076	0.038	0.04791	A	G
rs9261506	T	HLA-DQA1	0.088	0.069	0.2009	G	A
rs9261507	T	HLA-DQA1	0.064	0.038	0.09286	G	A
rs9261508	T	HLA-DQA1	0.064	0.038	0.09286	T	C
rs2844789	T	HLA-DQA1	-0.208	0.052	7.027e-05	G	A
rs9261509	T	HLA-DQA1	0.064	0.038	0.09286	T	C
rs3815086	T	HLA-DQA1	0.064	0.038	0.09286	C	T
rs3815085	T	HLA-DQA1	0.064	0.038	0.09286	C	T
rs3815084	T	HLA-DQA1	0.064	0.038	0.09286	C	A
rs1541324	T	HLA-DQA1	0.064	0.038	0.09286	G	A
rs12202131	T	HLA-DQA1	0.087	0.07	0.2128	T	A
rs3815082	T	HLA-DQA1	0.064	0.038	0.09286	A	G
rs3815081	T	HLA-DQA1	-0.002	0.045	0.963	A	G
rs3815080	T	HLA-DQA1	0.061	0.038	0.1067	G	A
rs4959011	T	HLA-DQA1	0.062	0.038	0.09988	T	A
rs4959044	T	HLA-DQA1	0.079	0.038	0.04092	C	T
rs4959012	T	HLA-DQA1	0.077	0.039	0.04693	T	C
rs757262	T	HLA-DQA1	0.079	0.038	0.04092	C	T
rs757261	T	HLA-DQA1	0.081	0.039	0.03499	G	A
rs757260	T	HLA-DQA1	0.14	0.054	0.00985	C	T
rs9261513	T	HLA-DQA1	0.063	0.038	0.09359	A	G
rs757259	T	HLA-DQA1	0.079	0.038	0.04092	G	A
rs17188050	T	HLA-DQA1	-0.064	0.136	0.6378	C	T
rs28780089	T	HLA-DQA1	-0.055	0.063	0.3887	G	A
rs1573299	T	HLA-DQA1	0.079	0.038	0.04092	C	T
rs3132676	T	HLA-DQA1	-0.058	0.044	0.1846	A	G
rs1573298	T	HLA-DQA1	0.062	0.038	0.09988	G	C
rs9261519	T	HLA-DQA1	0.065	0.038	0.0867	T	C
rs9261520	T	HLA-DQA1	0.094	0.068	0.1697	C	T
rs9261523	T	HLA-DQA1	0.066	0.038	0.08417	C	A
rs9261524	T	HLA-DQA1	0.078	0.039	0.04267	T	A
rs9261525	T	HLA-DQA1	0.066	0.038	0.08105	T	C
rs1557611	T	HLA-DQA1	0.077	0.038	0.04424	C	T
rs1557609	T	HLA-DQA1	0.065	0.038	0.0867	T	C
rs1557608	T	HLA-DQA1	0.073	0.036	0.04461	T	G
rs1557607	T	HLA-DQA1	0.08	0.038	0.03755	A	G
rs4392759	T	HLA-DQA1	0.08	0.039	0.03742	G	A
rs9261526	T	HLA-DQA1	0.07	0.038	0.06537	G	A
rs9261527	T	HLA-DQA1	0.066	0.038	0.08105	G	A
rs9261528	T	HLA-DQA1	0.066	0.038	0.08131	T	G
rs9261530	T	HLA-DQA1	0.07	0.038	0.06537	G	C
rs9261531	T	HLA-DQA1	0.07	0.038	0.06537	C	T
rs2257914	T	HLA-DQA1	-0.069	0.046	0.1328	C	A
rs2857433	T	HLA-DQA1	0.07	0.038	0.06537	T	G
rs9468693	T	HLA-DQA1	0.039	0.058	0.5015	T	C
rs2285795	T	HLA-DQA1	0.06	0.038	0.1153	C	T
rs9261532	T	HLA-DQA1	0.069	0.038	0.07315	T	G
rs2517655	T	HLA-DQA1	0.081	0.039	0.03518	C	T
rs2508031	T	HLA-DQA1	0.066	0.038	0.08139	C	T
rs2508030	T	HLA-DQA1	0.069	0.038	0.07315	C	T
rs2517653	T	HLA-DQA1	0.081	0.037	0.03051	G	A
rs9261533	T	HLA-DQA1	0.069	0.038	0.07171	T	C
rs2022065	T	HLA-DQA1	0.086	0.036	0.01648	C	T
rs12210298	T	HLA-DQA1	0.097	0.078	0.2139	G	A
rs3734840	T	HLA-DQA1	0.019	0.041	0.6378	T	C
rs3094134	T	HLA-DQA1	0.001	0.056	0.981	T	C
rs59424499	T	HLA-DQA1	0.006	0.074	0.9342	G	A
rs2517646	T	HLA-DQA1	-0.017	0.033	0.6166	C	T
rs2517645	T	HLA-DQA1	-0.15	0.045	0.0008314	T	C
rs2523735	T	HLA-DQA1	-0.2	0.049	4.254e-05	C	G
rs1967	T	HLA-DQA1	-0.047	0.046	0.3147	C	T
rs1970	T	HLA-DQA1	-0.213	0.052	4.149e-05	C	T
rs17470302	T	HLA-DQA1	-0.086	0.132	0.512	T	C
rs9261535	T	HLA-DQA1	0.071	0.039	0.06669	G	A
rs1573296	T	HLA-DQA1	-0.213	0.052	4.149e-05	A	G
rs1318638	T	HLA-DQA1	0.027	0.059	0.651	C	T
rs12212092	T	HLA-DQA1	0.027	0.059	0.651	C	T
rs2157678	T	HLA-DQA1	-0.213	0.052	4.149e-05	G	T
rs41272583	T	HLA-DQA1	-0.108	0.133	0.418	G	A
rs2523734	T	HLA-DQA1	-0.057	0.046	0.2104	A	C
rs17188113	T	HLA-DQA1	0.016	0.045	0.7119	T	G
rs2523733	T	HLA-DQA1	-0.054	0.047	0.2443	C	A
rs17194460	T	HLA-DQA1	0.002	0.043	0.9567	A	G
rs2074477	T	HLA-DQA1	0.004	0.045	0.9262	G	A
rs41272587	T	HLA-DQA1	0.004	0.045	0.9262	G	C
rs56307380	T	HLA-DQA1	0.015	0.045	0.7326	C	A
rs1008403	T	HLA-DQA1	0.003	0.043	0.9467	T	C
rs9368624	T	HLA-DQA1	0.003	0.043	0.9467	G	A
rs115084931	T	HLA-DQA1	-0.048	0.103	0.642	A	G
rs929157	T	HLA-DQA1	-0.181	0.048	0.0001777	G	A
rs2523729	T	HLA-DQA1	-0.221	0.052	2.118e-05	G	A
rs1018846	T	HLA-DQA1	0.035	0.06	0.5573	G	A
rs1029239	T	HLA-DQA1	-0.106	0.032	0.001142	C	G
rs1029238	T	HLA-DQA1	0.033	0.06	0.5844	G	A
rs1029237	T	HLA-DQA1	0.075	0.039	0.05179	C	T
rs41272591	T	HLA-DQA1	0.012	0.045	0.7863	C	A
rs929156	T	HLA-DQA1	0.06	0.038	0.1139	G	A
rs1063280	T	HLA-DQA1	-0.062	0.046	0.1794	T	C
rs6905949	T	HLA-DQA1	-0.01	0.046	0.8233	T	C
rs2844787	T	HLA-DQA1	-0.019	0.038	0.6215	G	T
rs9380156	T	HLA-DQA1	0.013	0.045	0.7669	A	G
rs13213365	T	HLA-DQA1	0.075	0.072	0.2946	C	T
rs757258	T	HLA-DQA1	-0.061	0.063	0.3353	T	C
rs757257	T	HLA-DQA1	-0.051	0.033	0.1224	G	A
rs957765	T	HLA-DQA1	0.077	0.039	0.04677	G	A
rs2394737	T	HLA-DQA1	-0.05	0.033	0.1329	A	G
rs9261538	T	HLA-DQA1	-0.016	0.057	0.7726	C	T
rs2844786	T	HLA-DQA1	0.044	0.035	0.2125	C	A
rs9261539	T	HLA-DQA1	-0.05	0.033	0.1329	G	A
rs7774730	T	HLA-DQA1	-0.05	0.033	0.1329	C	A
rs9261543	T	HLA-DQA1	-0.05	0.033	0.1329	A	G
rs2844785	T	HLA-DQA1	-0.181	0.048	0.0001777	T	G
rs7763162	T	HLA-DQA1	-0.051	0.033	0.1224	G	T
rs28743267	T	HLA-DQA1	0.13	0.053	0.01539	T	G
rs2844782	T	HLA-DQA1	0.041	0.035	0.2465	G	T
rs2428504	T	HLA-DQA1	-0.061	0.063	0.3353	T	C
rs13215307	T	HLA-DQA1	0.06	0.073	0.4118	C	T
rs9366754	T	HLA-DQA1	0.014	0.045	0.7538	G	C
rs2239530	T	HLA-DQA1	0.079	0.039	0.04147	C	G
rs7843	T	HLA-DQA1	0.077	0.039	0.04677	A	G
rs11158	T	HLA-DQA1	-0.226	0.052	1.605e-05	G	T
rs1042338	T	HLA-DQA1	0.066	0.038	0.08452	C	T
rs2106072	T	HLA-DQA1	-0.23	0.052	1.201e-05	G	A
rs16897204	T	HLA-DQA1	0.063	0.074	0.397	G	A
rs2074473	T	HLA-DQA1	-0.048	0.033	0.1447	T	C
rs12175655	T	HLA-DQA1	0.015	0.045	0.7449	C	T
rs9261547	T	HLA-DQA1	-0.051	0.049	0.3044	G	A
rs4959045	T	HLA-DQA1	-0.051	0.049	0.3044	A	C
rs6920344	T	HLA-DQA1	0.057	0.072	0.426	A	T
rs6457164	T	HLA-DQA1	-0.058	0.033	0.08321	C	T
rs2517622	T	HLA-DQA1	-0.225	0.052	1.596e-05	G	C
rs6457167	T	HLA-DQA1	-0.055	0.033	0.1014	C	T
rs2074472	T	HLA-DQA1	0.04	0.035	0.2529	T	A
rs765977	T	HLA-DQA1	-0.055	0.033	0.1014	G	A
rs2517618	T	HLA-DQA1	-0.184	0.048	0.0001416	G	A
rs718254	T	HLA-DQA1	-0.055	0.033	0.1023	C	G
rs11753736	T	HLA-DQA1	0.063	0.074	0.397	T	C
rs2284164	T	HLA-DQA1	-0.055	0.033	0.1023	A	C
rs2284165	T	HLA-DQA1	-0.058	0.04	0.1448	G	C
rs4711211	T	HLA-DQA1	0.077	0.039	0.04677	A	G
rs2517614	T	HLA-DQA1	-0.149	0.04	0.0001687	G	A
rs61748990	T	HLA-DQA1	-0.106	0.135	0.4317	G	A
rs2523722	T	HLA-DQA1	-0.149	0.04	0.0001687	C	T
rs2517613	T	HLA-DQA1	-0.181	0.048	0.0001777	G	A
rs2523721	T	HLA-DQA1	-0.144	0.039	0.0002412	C	T
rs2523720	T	HLA-DQA1	-0.181	0.048	0.0001777	C	T
rs2072107	T	HLA-DQA1	0.023	0.049	0.6363	G	A
rs28360011	T	HLA-DQA1	-0.008	0.083	0.9241	A	G
rs9261558	T	HLA-DQA1	-0.032	0.043	0.4534	C	T
rs28360013	T	HLA-DQA1	-0.061	0.063	0.3353	T	C
rs11758350	T	HLA-DQA1	0.063	0.074	0.397	A	G
rs2523719	T	HLA-DQA1	-0.183	0.048	0.0001454	G	T
rs17188226	T	HLA-DQA1	-0.061	0.063	0.3353	C	T
rs2239531	T	HLA-DQA1	0.016	0.045	0.7231	C	T
rs2517612	T	HLA-DQA1	-0.185	0.048	0.0001314	A	G
rs2517611	T	HLA-DQA1	-0.152	0.04	0.0001272	A	G
rs77210813	T	HLA-DQA1	-0.1	0.137	0.4648	C	T
rs28730510	T	HLA-DQA1	0.03	0.044	0.5058	C	G
rs2517610	T	HLA-DQA1	-0.147	0.039	0.0001837	A	G
rs1117490	T	HLA-DQA1	-0.147	0.039	0.0001837	T	C
rs2523716	T	HLA-DQA1	-0.153	0.039	0.0001058	C	T
rs6942037	T	HLA-DQA1	0.061	0.074	0.4085	C	T
rs2844776	T	HLA-DQA1	-0.147	0.039	0.0001837	T	C
rs4476873	T	HLA-DQA1	-0.063	0.045	0.1648	C	T
rs1060916	T	HLA-DQA1	0.02	0.048	0.6806	T	C
rs2284168	T	HLA-DQA1	-0.061	0.063	0.3353	G	A
rs2284169	T	HLA-DQA1	0.007	0.047	0.8771	A	C
rs971570	T	HLA-DQA1	-0.153	0.039	0.0001058	A	C
rs2523713	T	HLA-DQA1	-0.153	0.039	0.0001058	G	A
rs2021722	T	HLA-DQA1	-0.147	0.039	0.0001837	C	T
rs9391802	T	HLA-DQA1	0.015	0.045	0.7449	G	A
rs9261564	T	HLA-DQA1	0.087	0.074	0.2387	C	T
rs885912	T	HLA-DQA1	-0.147	0.039	0.0001837	C	A
rs55957413	T	HLA-DQA1	-0.061	0.063	0.3353	C	T
rs3132672	T	HLA-DQA1	-0.057	0.033	0.08618	A	C
rs10947058	T	HLA-DQA1	0.057	0.072	0.426	C	T
rs553613810	T	HLA-DQA1	-0.055	0.033	0.09816	C	G
rs3132671	T	HLA-DQA1	-0.058	0.033	0.08061	C	T
rs3130383	T	HLA-DQA1	-0.061	0.033	0.0696	A	C
rs3130384	T	HLA-DQA1	-0.061	0.033	0.0696	T	C
rs3130385	T	HLA-DQA1	-0.059	0.046	0.2007	T	C
rs2844775	T	HLA-DQA1	0.066	0.038	0.08554	G	A
rs3130386	T	HLA-DQA1	-0.059	0.033	0.07997	T	C
rs3094614	T	HLA-DQA1	-0.056	0.033	0.09264	A	G
rs3094618	T	HLA-DQA1	-0.021	0.056	0.7067	C	T
rs17194627	T	HLA-DQA1	-0.064	0.063	0.3124	C	T
rs9378221	T	HLA-DQA1	0.031	0.044	0.4871	T	C
rs2188100	T	HLA-DQA1	-0.184	0.048	0.0001514	G	A
rs1345229	T	HLA-DQA1	0.056	0.063	0.3754	G	A
rs9295837	T	HLA-DQA1	0.044	0.073	0.5529	G	A
rs61154150	T	HLA-DQA1	-0.064	0.063	0.3124	G	T
rs9261567	T	HLA-DQA1	0.022	0.048	0.6447	T	C
rs2106070	T	HLA-DQA1	-0.053	0.033	0.113	A	G
rs3132668	T	HLA-DQA1	-0.053	0.033	0.113	T	A
rs28780090	T	HLA-DQA1	-0.018	0.061	0.7734	G	A
rs3094132	T	HLA-DQA1	-0.053	0.033	0.113	G	C
rs3130388	T	HLA-DQA1	-0.053	0.033	0.113	G	T
rs3130389	T	HLA-DQA1	-0.051	0.033	0.1262	C	T
rs9348838	T	HLA-DQA1	0.027	0.044	0.5387	A	T
rs3130391	T	HLA-DQA1	-0.053	0.033	0.113	C	T
rs3132667	T	HLA-DQA1	-0.055	0.033	0.09972	A	G
rs9261578	T	HLA-DQA1	0.005	0.044	0.9167	C	G
rs3132666	T	HLA-DQA1	-0.053	0.033	0.113	A	G
rs114447660	T	HLA-DQA1	0.123	0.079	0.1211	G	A
rs1264691	T	HLA-DQA1	-0.064	0.063	0.3124	C	T
rs2040486	T	HLA-DQA1	-0.053	0.033	0.113	A	C
rs3130393	T	HLA-DQA1	-0.055	0.033	0.09857	A	C
rs3094140	T	HLA-DQA1	-0.053	0.033	0.113	C	T
rs3129690	T	HLA-DQA1	-0.053	0.033	0.113	T	C
rs9261582	T	HLA-DQA1	0.005	0.044	0.9152	A	G
rs3094138	T	HLA-DQA1	-0.05	0.046	0.2757	C	T
rs1573295	T	HLA-DQA1	-0.053	0.033	0.113	G	A
rs1013518	T	HLA-DQA1	-0.053	0.033	0.113	G	A
rs3094137	T	HLA-DQA1	-0.051	0.045	0.2606	A	G
rs916571	T	HLA-DQA1	-0.051	0.033	0.1262	G	A
rs916568	T	HLA-DQA1	-0.053	0.033	0.113	C	T
rs3132674	T	HLA-DQA1	-0.051	0.033	0.1262	C	T
rs885916	T	HLA-DQA1	-0.183	0.048	0.0001523	C	T
rs885915	T	HLA-DQA1	0.04	0.035	0.2603	C	T
rs885914	T	HLA-DQA1	0.04	0.035	0.2603	A	C
rs954037	T	HLA-DQA1	-0.055	0.033	0.09857	C	T
rs954038	T	HLA-DQA1	0.038	0.035	0.2854	C	T
rs2517589	T	HLA-DQA1	-0.183	0.048	0.0001523	T	C
rs2523742	T	HLA-DQA1	-0.183	0.048	0.0001523	C	G
rs2844780	T	HLA-DQA1	0.04	0.035	0.2603	G	T
rs2844779	T	HLA-DQA1	0.053	0.035	0.1354	G	T
rs2844778	T	HLA-DQA1	0.037	0.035	0.2858	T	C
rs2844777	T	HLA-DQA1	-0.227	0.052	1.377e-05	G	A
rs10456378	T	HLA-DQA1	0.063	0.074	0.397	G	A
rs2158287	T	HLA-DQA1	0.02	0.092	0.829	T	G
rs2844773	T	HLA-DQA1	-0.146	0.046	0.00155	C	A
rs4959046	T	HLA-DQA1	0.04	0.035	0.2606	T	G
rs2844771	T	HLA-DQA1	-0.146	0.046	0.00155	G	A
rs2253163	T	HLA-DQA1	0.04	0.035	0.2606	T	G
rs2285802	T	HLA-DQA1	-0.035	0.033	0.291	T	C
rs2285801	T	HLA-DQA1	-0.04	0.033	0.2277	A	G
rs2508028	T	HLA-DQA1	-0.005	0.081	0.9536	A	G
rs1362089	T	HLA-DQA1	-0.04	0.033	0.2277	T	G
rs2188099	T	HLA-DQA1	-0.146	0.046	0.00155	A	G
rs9261588	T	HLA-DQA1	-0.057	0.05	0.2506	T	G
rs2394778	T	HLA-DQA1	-0.033	0.033	0.316	A	G
rs9261592	T	HLA-DQA1	-0.033	0.033	0.316	A	G
rs3094636	T	HLA-DQA1	-0.033	0.033	0.316	C	T
rs3094130	T	HLA-DQA1	-0.035	0.033	0.291	A	G
rs3132664	T	HLA-DQA1	-0.033	0.033	0.316	G	A
rs4449668	T	HLA-DQA1	-0.017	0.047	0.7211	G	T
rs2523741	T	HLA-DQA1	-0.064	0.063	0.3124	C	G
rs3094635	T	HLA-DQA1	-0.033	0.033	0.3271	A	T
rs3094634	T	HLA-DQA1	-0.036	0.033	0.2849	C	T
rs3094129	T	HLA-DQA1	-0.034	0.033	0.3096	A	G
rs74295270	T	HLA-DQA1	-0.094	0.137	0.4942	G	A
rs3132663	T	HLA-DQA1	-0.04	0.033	0.2277	T	A
rs9391803	T	HLA-DQA1	0.018	0.045	0.6902	T	A
rs3132662	T	HLA-DQA1	-0.041	0.033	0.2238	G	A
rs2516723	T	HLA-DQA1	-0.04	0.033	0.2256	T	C
rs2844768	T	HLA-DQA1	-0.039	0.033	0.2465	G	A
rs2516722	T	HLA-DQA1	0.074	0.075	0.3189	T	C
rs2844767	T	HLA-DQA1	-0.041	0.033	0.2238	G	A
rs2428505	T	HLA-DQA1	-0.04	0.033	0.2257	A	G
rs2516718	T	HLA-DQA1	-0.081	0.061	0.1848	C	T
rs74295272	T	HLA-DQA1	-0.095	0.137	0.4868	G	C
rs1579220	T	HLA-DQA1	-0.015	0.083	0.8525	G	T
rs1579219	T	HLA-DQA1	0.013	0.045	0.7733	C	T
rs928824	T	HLA-DQA1	0.11	0.064	0.08489	C	T
rs3094078	T	HLA-DQA1	-0.235	0.052	7.654e-06	T	A
rs75948696	T	HLA-DQA1	0.381	0.071	1.048e-07	C	T
rs2516714	T	HLA-DQA1	-0.108	0.034	0.001599	A	G
rs3094076	T	HLA-DQA1	-0.143	0.046	0.001814	C	T
rs962899	T	HLA-DQA1	-0.028	0.039	0.4713	C	G
rs2516713	T	HLA-DQA1	-0.033	0.039	0.3969	T	A
rs2516712	T	HLA-DQA1	0.11	0.064	0.08526	C	A
rs9391806	T	HLA-DQA1	0.013	0.045	0.7714	C	T
rs9261630	T	HLA-DQA1	-0.14	0.045	0.001936	A	T
rs2021107	T	HLA-DQA1	-0.087	0.062	0.1563	G	A
rs2523750	T	HLA-DQA1	-0.028	0.039	0.4772	T	C
rs9391679	T	HLA-DQA1	0.01	0.045	0.8178	C	A
rs2516708	T	HLA-DQA1	-0.102	0.034	0.002957	G	A
rs2523747	T	HLA-DQA1	-0.03	0.039	0.437	T	C
rs2428507	T	HLA-DQA1	-0.108	0.034	0.001615	A	G
rs2516706	T	HLA-DQA1	-0.028	0.039	0.4713	G	A
rs2023476	T	HLA-DQA1	-0.018	0.04	0.6487	G	C
rs3130397	T	HLA-DQA1	-0.049	0.049	0.3147	T	C
rs2516703	T	HLA-DQA1	-0.03	0.039	0.437	A	G
rs3129699	T	HLA-DQA1	-0.14	0.045	0.001936	C	T
rs2516702	T	HLA-DQA1	-0.03	0.039	0.437	G	A
rs2523746	T	HLA-DQA1	-0.03	0.039	0.437	T	C
rs2523744	T	HLA-DQA1	-0.03	0.039	0.437	T	G
rs2844766	T	HLA-DQA1	-0.104	0.034	0.002423	T	C
rs3130398	T	HLA-DQA1	-0.14	0.045	0.001936	G	A
rs3130400	T	HLA-DQA1	-0.14	0.045	0.001936	A	G
rs3094074	T	HLA-DQA1	-0.14	0.045	0.001936	A	G
rs2516700	T	HLA-DQA1	-0.03	0.039	0.437	G	A
rs2516699	T	HLA-DQA1	-0.03	0.039	0.437	G	T
rs3094073	T	HLA-DQA1	-0.14	0.045	0.001936	G	A
rs3130401	T	HLA-DQA1	-0.14	0.045	0.001936	A	G
rs3132659	T	HLA-DQA1	-0.14	0.045	0.001936	T	C
rs3130402	T	HLA-DQA1	-0.14	0.045	0.001936	A	G
rs9261636	T	HLA-DQA1	-0.14	0.045	0.001936	G	C
rs3132658	T	HLA-DQA1	-0.14	0.045	0.001936	T	C
rs3094072	T	HLA-DQA1	-0.14	0.045	0.001936	G	C
rs3094071	T	HLA-DQA1	-0.14	0.045	0.001936	G	A
rs3094070	T	HLA-DQA1	-0.14	0.045	0.001936	G	C
rs3130403	T	HLA-DQA1	-0.14	0.045	0.001936	T	G
rs3130404	T	HLA-DQA1	-0.14	0.045	0.001936	A	G
rs2516698	T	HLA-DQA1	-0.073	0.067	0.2765	G	A
rs3094630	T	HLA-DQA1	-0.14	0.045	0.001936	G	A
rs2516697	T	HLA-DQA1	-0.025	0.04	0.5339	G	A
rs28780091	T	HLA-DQA1	-0.038	0.053	0.4741	G	T
rs3129701	T	HLA-DQA1	-0.14	0.045	0.001936	C	T
rs3129702	T	HLA-DQA1	-0.14	0.045	0.001936	C	A
rs3094629	T	HLA-DQA1	-0.143	0.046	0.001748	G	A
rs3132657	T	HLA-DQA1	-0.14	0.045	0.001936	T	C
rs3129703	T	HLA-DQA1	-0.14	0.045	0.001936	C	A
rs3130405	T	HLA-DQA1	-0.14	0.045	0.001975	C	T
rs2844765	T	HLA-DQA1	-0.028	0.039	0.4713	T	C
rs3129831	T	HLA-DQA1	-0.14	0.045	0.001936	A	T
rs3129832	T	HLA-DQA1	-0.14	0.045	0.001936	A	G
rs2844764	T	HLA-DQA1	-0.104	0.034	0.002423	T	A
rs3129704	T	HLA-DQA1	-0.143	0.046	0.001748	T	C
rs3129705	T	HLA-DQA1	-0.14	0.045	0.001936	G	A
rs3129706	T	HLA-DQA1	-0.14	0.045	0.001936	T	C
rs3129836	T	HLA-DQA1	-0.143	0.046	0.001748	A	G
rs28780092	T	HLA-DQA1	-0.03	0.063	0.6313	A	G
rs2516696	T	HLA-DQA1	-0.104	0.034	0.002423	G	T
rs2844763	T	HLA-DQA1	-0.028	0.039	0.4713	C	T
rs3129707	T	HLA-DQA1	-0.14	0.045	0.001936	G	A
rs9378145	T	HLA-DQA1	0.007	0.046	0.8758	G	C
rs2844762	T	HLA-DQA1	-0.104	0.034	0.002423	T	C
rs2844761	T	HLA-DQA1	-0.028	0.039	0.4713	A	G
rs9261639	T	HLA-DQA1	0.087	0.037	0.01999	G	A
rs9368628	T	HLA-DQA1	0.01	0.046	0.8303	A	G
rs2844759	T	HLA-DQA1	-0.007	0.037	0.8604	A	G
rs1158763	T	HLA-DQA1	-0.007	0.037	0.8604	T	C
rs2097773	T	HLA-DQA1	-0.028	0.039	0.4713	C	A
rs9393999	T	HLA-DQA1	0.007	0.046	0.8758	A	G
rs9357095	T	HLA-DQA1	0.01	0.046	0.8303	A	G
rs28780093	T	HLA-DQA1	-0.038	0.053	0.4741	A	G
rs2894145	T	HLA-DQA1	0.01	0.046	0.8303	G	A
rs75939919	T	HLA-DQA1	-0.09	0.033	0.007178	T	C
rs113197482	T	HLA-DQA1	0.1	0.082	0.2183	A	G
rs968909	T	HLA-DQA1	-0.007	0.037	0.8604	C	T
rs2097574	T	HLA-DQA1	-0.007	0.037	0.8604	C	A
rs2516725	T	HLA-DQA1	-0.028	0.039	0.4713	G	A
rs79263215	T	HLA-DQA1	0.1	0.082	0.2183	A	G
rs4713305	T	HLA-DQA1	0.086	0.037	0.02118	A	T
rs1264626	T	HLA-DQA1	-0.007	0.037	0.8604	T	C
rs1132547	T	HLA-DQA1	-0.082	0.062	0.1831	T	G
rs1264624	T	HLA-DQA1	-0.007	0.037	0.8604	C	T
rs113620685	T	HLA-DQA1	0.092	0.082	0.261	T	A
rs10484551	T	HLA-DQA1	0.089	0.08	0.2696	G	A
rs17194767	T	HLA-DQA1	0.089	0.08	0.2696	C	T
rs1264622	T	HLA-DQA1	-0.099	0.042	0.01771	C	T
rs2285800	T	HLA-DQA1	0.086	0.037	0.02112	C	G
rs2285799	T	HLA-DQA1	0.089	0.08	0.2696	T	C
rs16897337	T	HLA-DQA1	0.089	0.08	0.2696	A	G
rs928823	T	HLA-DQA1	0.11	0.064	0.08624	T	A
rs4713309	T	HLA-DQA1	0.089	0.08	0.2696	C	T
rs16897339	T	HLA-DQA1	0.089	0.08	0.2696	C	T
rs28360018	T	HLA-DQA1	-0.014	0.037	0.7107	T	C
rs1264620	T	HLA-DQA1	-0.008	0.081	0.9205	A	G
rs1045251	T	HLA-DQA1	-0.026	0.039	0.5053	G	T
rs1264619	T	HLA-DQA1	-0.006	0.037	0.8793	G	C
rs11752362	T	HLA-DQA1	-0.038	0.049	0.4375	C	T
rs60925525	T	HLA-DQA1	0.089	0.08	0.2696	G	T
rs57715221	T	HLA-DQA1	0.089	0.08	0.2696	A	G
rs1048664	T	HLA-DQA1	-0.063	0.069	0.3575	A	G
rs79975940	T	HLA-DQA1	0.089	0.08	0.2696	T	G
rs1264616	T	HLA-DQA1	-0.026	0.039	0.5053	C	T
rs28780095	T	HLA-DQA1	-0.038	0.053	0.4741	C	T
rs3094631	T	HLA-DQA1	-0.058	0.049	0.2358	G	A
rs7758503	T	HLA-DQA1	-0.038	0.049	0.4375	C	T
rs261950	T	HLA-DQA1	-0.014	0.037	0.7082	A	T
rs261949	T	HLA-DQA1	-0.029	0.039	0.4673	G	A
rs261948	T	HLA-DQA1	-0.026	0.039	0.503	C	T
rs3800332	T	HLA-DQA1	0.051	0.078	0.5099	G	C
rs878898	T	HLA-DQA1	-0.038	0.049	0.4375	T	C
rs17194789	T	HLA-DQA1	0.1	0.082	0.2183	G	C
rs261947	T	HLA-DQA1	-0.012	0.037	0.751	T	C
rs261946	T	HLA-DQA1	0.087	0.037	0.01977	A	G
rs4713310	T	HLA-DQA1	0.051	0.078	0.5099	G	A
rs4713311	T	HLA-DQA1	0.089	0.08	0.2696	T	C
rs261945	T	HLA-DQA1	-0.096	0.034	0.00458	C	G
rs76665533	T	HLA-DQA1	-0.094	0.137	0.4942	C	G
rs261943	T	HLA-DQA1	-0.029	0.039	0.4691	G	A
rs75817914	T	HLA-DQA1	0.059	0.077	0.4454	C	T
rs9380167	T	HLA-DQA1	-0.012	0.037	0.751	A	G
rs12055553	T	HLA-DQA1	-0.012	0.037	0.751	G	A
rs76195069	T	HLA-DQA1	0.059	0.077	0.4454	G	T
rs28360019	T	HLA-DQA1	-0.07	0.069	0.3094	G	C
rs9380168	T	HLA-DQA1	-0.029	0.039	0.4691	T	G
rs928822	T	HLA-DQA1	-0.09	0.033	0.007246	G	T
rs1264608	T	HLA-DQA1	0.111	0.064	0.0843	C	T
rs1268447	T	HLA-DQA1	0.111	0.064	0.0843	C	T
rs1264587	T	HLA-DQA1	-0.098	0.041	0.01762	C	G
rs3130380	T	HLA-DQA1	-0.231	0.052	1.051e-05	G	A
rs28780096	T	HLA-DQA1	-0.026	0.063	0.6774	A	C
rs9295842	T	HLA-DQA1	-0.012	0.037	0.751	C	A
rs9295843	T	HLA-DQA1	-0.028	0.039	0.4713	T	A
rs79070413	T	HLA-DQA1	0.097	0.08	0.2267	G	T
rs9295844	T	HLA-DQA1	0.01	0.046	0.8303	G	C
rs111962699	T	HLA-DQA1	0.1	0.082	0.2183	T	C
rs2285794	T	HLA-DQA1	0.059	0.077	0.4454	G	A
rs3094065	T	HLA-DQA1	-0.049	0.049	0.3147	T	C
rs17188470	T	HLA-DQA1	0.1	0.082	0.2183	T	A
rs9394001	T	HLA-DQA1	-0.029	0.039	0.4691	T	A
rs17472720	T	HLA-DQA1	-0.038	0.053	0.473	G	C
rs6912495	T	HLA-DQA1	-0.029	0.039	0.4691	G	C
rs6912771	T	HLA-DQA1	-0.012	0.037	0.751	C	A
rs77886846	T	HLA-DQA1	0.097	0.08	0.2267	G	A
rs78194719	T	HLA-DQA1	0.097	0.08	0.2267	C	T
rs79616822	T	HLA-DQA1	0.059	0.077	0.4454	A	C
rs9357097	T	HLA-DQA1	-0.019	0.038	0.6098	C	T
rs3094628	T	HLA-DQA1	-0.244	0.053	4.011e-06	G	C
rs1473102	T	HLA-DQA1	-0.028	0.039	0.4713	C	A
rs1264585	T	HLA-DQA1	0.086	0.037	0.02102	T	A
rs6924282	T	HLA-DQA1	-0.011	0.037	0.7669	G	A
rs58226684	T	HLA-DQA1	0.095	0.078	0.2232	T	C
rs6924453	T	HLA-DQA1	-0.011	0.037	0.7669	G	A
rs9366755	T	HLA-DQA1	0.007	0.046	0.8758	C	T
rs61017790	T	HLA-DQA1	0.058	0.075	0.4372	T	C
rs56725475	T	HLA-DQA1	0.094	0.078	0.2265	G	C
rs6931387	T	HLA-DQA1	-0.011	0.037	0.7669	C	G
rs28360023	T	HLA-DQA1	-0.028	0.039	0.4713	T	C
rs75293100	T	HLA-DQA1	0.058	0.075	0.4372	C	G
rs6900042	T	HLA-DQA1	-0.011	0.037	0.7669	C	T
rs112954624	T	HLA-DQA1	0.097	0.079	0.2191	C	T
rs9368635	T	HLA-DQA1	-0.011	0.037	0.7669	A	G
rs12174823	T	HLA-DQA1	-0.005	0.048	0.9095	T	C
rs28360024	T	HLA-DQA1	-0.087	0.062	0.1563	C	T
rs17194824	T	HLA-DQA1	-0.07	0.069	0.3094	G	A
rs1264583	T	HLA-DQA1	0.111	0.064	0.0843	C	T
rs17188484	T	HLA-DQA1	-0.038	0.053	0.4714	G	T
rs17188491	T	HLA-DQA1	-0.094	0.137	0.4938	C	T
rs1264582	T	HLA-DQA1	0.098	0.062	0.1158	G	A
rs1110464	T	HLA-DQA1	-0.107	0.033	0.001205	C	T
rs3094064	T	HLA-DQA1	-0.232	0.052	7.534e-06	G	A
rs1264581	T	HLA-DQA1	0.098	0.062	0.1161	C	T
rs2057727	T	HLA-DQA1	-0.031	0.039	0.4309	T	C
rs17194845	T	HLA-DQA1	-0.125	0.123	0.3114	A	G
rs3094067	T	HLA-DQA1	-0.235	0.052	7.185e-06	T	G
rs17194852	T	HLA-DQA1	0.106	0.083	0.2001	A	G
rs12663184	T	HLA-DQA1	-0.038	0.053	0.4698	C	T
rs17188526	T	HLA-DQA1	-0.125	0.123	0.3114	C	G
rs3778624	T	HLA-DQA1	-0.036	0.039	0.3563	T	G
rs7767653	T	HLA-DQA1	-0.087	0.062	0.1563	G	A
rs3129837	T	HLA-DQA1	-0.141	0.046	0.002069	A	G
rs3129838	T	HLA-DQA1	-0.058	0.049	0.2433	G	A
rs3129839	T	HLA-DQA1	0.112	0.064	0.08258	C	G
rs3129840	T	HLA-DQA1	-0.141	0.046	0.002069	G	C
rs9380173	T	HLA-DQA1	-0.005	0.048	0.9252	G	A
rs2074474	T	HLA-DQA1	-0.028	0.039	0.4726	T	C
rs2240058	T	HLA-DQA1	-0.005	0.048	0.9252	T	C
rs3132650	T	HLA-DQA1	-0.143	0.046	0.001766	A	G
rs11967	T	HLA-DQA1	0.086	0.037	0.02071	G	A
rs6986	T	HLA-DQA1	0.008	0.04	0.8385	G	C
rs17194859	T	HLA-DQA1	0.1	0.094	0.2872	T	G
rs2844749	T	HLA-DQA1	0.086	0.037	0.02071	G	A
rs28360031	T	HLA-DQA1	-0.008	0.081	0.9205	A	G
rs1060065	T	HLA-DQA1	-0.028	0.039	0.4726	T	G
rs974963	T	HLA-DQA1	-0.028	0.039	0.4726	C	A
rs1060068	T	HLA-DQA1	-0.087	0.062	0.1563	C	T
rs974962	T	HLA-DQA1	-0.009	0.048	0.8514	A	G
rs974961	T	HLA-DQA1	0.086	0.037	0.02071	T	A
rs9394003	T	HLA-DQA1	-0.036	0.039	0.3563	A	G
rs9380174	T	HLA-DQA1	-0.028	0.039	0.4726	C	T
rs60744323	T	HLA-DQA1	-0.125	0.123	0.3114	T	G
rs111552148	T	HLA-DQA1	0.106	0.083	0.2012	A	G
rs114212377	T	HLA-DQA1	-0.125	0.123	0.3114	T	C
rs1119333	T	HLA-DQA1	-0.094	0.137	0.4919	T	A
rs3130355	T	HLA-DQA1	-0.235	0.052	7.185e-06	G	A
rs3130364	T	HLA-DQA1	-0.23	0.052	9.226e-06	A	T
rs6905389	T	HLA-DQA1	0.018	0.058	0.7516	C	A
rs3132649	T	HLA-DQA1	-0.213	0.049	1.5e-05	G	A
rs3094061	T	HLA-DQA1	-0.213	0.049	1.5e-05	A	C
rs3130374	T	HLA-DQA1	-0.213	0.049	1.5e-05	C	T
rs984802	T	HLA-DQA1	0.068	0.039	0.08433	G	T
rs3094627	T	HLA-DQA1	-0.213	0.049	1.5e-05	T	C
rs3130375	T	HLA-DQA1	-0.213	0.049	1.5e-05	C	A
rs3130376	T	HLA-DQA1	-0.214	0.049	1.365e-05	G	A
rs3094060	T	HLA-DQA1	-0.214	0.049	1.365e-05	A	C
rs3130377	T	HLA-DQA1	-0.23	0.052	9.681e-06	C	T
rs3094626	T	HLA-DQA1	-0.054	0.034	0.1091	T	C
rs9368637	T	HLA-DQA1	0.069	0.038	0.07189	C	G
rs3130379	T	HLA-DQA1	0.004	0.038	0.917	T	C
rs3094624	T	HLA-DQA1	-0.23	0.052	9.681e-06	T	A
rs3094058	T	HLA-DQA1	-0.23	0.052	9.681e-06	G	A
rs2523726	T	HLA-DQA1	0.129	0.048	0.007209	G	A
rs3130350	T	HLA-DQA1	-0.23	0.052	9.681e-06	G	T
rs3094622	T	HLA-DQA1	-0.226	0.051	9.514e-06	A	G
rs3130351	T	HLA-DQA1	-0.23	0.052	9.681e-06	C	T
rs3130352	T	HLA-DQA1	-0.23	0.052	9.681e-06	C	T
rs73726882	T	HLA-DQA1	0.069	0.038	0.07167	A	G
rs68075040	T	HLA-DQA1	0.066	0.037	0.07757	C	T
rs3094621	T	HLA-DQA1	-0.226	0.051	9.514e-06	T	C
rs3094620	T	HLA-DQA1	-0.23	0.052	9.681e-06	A	T
rs3094057	T	HLA-DQA1	-0.23	0.052	9.681e-06	G	A
rs3094056	T	HLA-DQA1	-0.23	0.052	9.681e-06	G	A
rs2251765	T	HLA-DQA1	0.129	0.048	0.007209	G	T
rs72844609	T	HLA-DQA1	-0.038	0.078	0.6303	T	C
rs3132647	T	HLA-DQA1	-0.23	0.052	9.681e-06	A	G
rs2158286	T	HLA-DQA1	0.124	0.047	0.009191	T	A
rs2158285	T	HLA-DQA1	0.124	0.047	0.009191	A	G
rs3130353	T	HLA-DQA1	-0.23	0.052	9.681e-06	A	T
rs3094055	T	HLA-DQA1	-0.004	0.038	0.9181	C	G
rs1012411	T	HLA-DQA1	-0.051	0.035	0.1439	T	G
rs55989995	T	HLA-DQA1	-0.031	0.077	0.6874	C	T
rs3094054	T	HLA-DQA1	-0.173	0.05	0.0005016	G	T
rs77207841	T	HLA-DQA1	0.169	0.048	0.0004281	C	T
rs2022082	T	HLA-DQA1	0.068	0.038	0.07741	T	C
rs2040450	T	HLA-DQA1	0.129	0.048	0.007209	C	T
rs886390	T	HLA-DQA1	0.001	0.042	0.9815	C	A
rs60785820	T	HLA-DQA1	0.005	0.119	0.9668	G	A
rs2057726	T	HLA-DQA1	-0.019	0.048	0.6967	C	T
rs3129808	T	HLA-DQA1	0.004	0.038	0.9146	G	T
rs3129809	T	HLA-DQA1	-0.233	0.049	2.277e-06	A	G
rs2022079	T	HLA-DQA1	0.064	0.037	0.08359	C	T
rs3129811	T	HLA-DQA1	0.004	0.038	0.9141	G	A
rs3129812	T	HLA-DQA1	-0.25	0.052	1.761e-06	G	A
rs2844748	T	HLA-DQA1	0.124	0.047	0.008006	A	T
rs3129813	T	HLA-DQA1	-0.058	0.034	0.08509	G	A
rs3130357	T	HLA-DQA1	-0.058	0.034	0.08509	A	G
rs2523725	T	HLA-DQA1	0.129	0.048	0.007209	G	T
rs3130358	T	HLA-DQA1	-0.06	0.033	0.06924	C	G
rs3130359	T	HLA-DQA1	-0.062	0.033	0.0618	A	G
rs17839997	T	HLA-DQA1	-0.031	0.077	0.6874	A	C
rs2523724	T	HLA-DQA1	0.113	0.046	0.01529	G	A
rs112352548	T	HLA-DQA1	-0.027	0.076	0.7203	T	G
rs3130361	T	HLA-DQA1	0	0.038	0.9909	A	G
rs2844747	T	HLA-DQA1	-0.057	0.033	0.08646	T	C
rs2844746	T	HLA-DQA1	-0.063	0.034	0.06277	T	C
rs3132643	T	HLA-DQA1	-0.06	0.033	0.0708	C	T
rs3132642	T	HLA-DQA1	-0.059	0.033	0.07241	T	C
rs9295847	T	HLA-DQA1	0.059	0.037	0.1134	T	C
rs3132640	T	HLA-DQA1	-0.059	0.033	0.07241	C	T
rs3129815	T	HLA-DQA1	-0.23	0.052	9.681e-06	G	A
rs9261675	T	HLA-DQA1	-0.059	0.033	0.07241	G	A
rs3132639	T	HLA-DQA1	-0.059	0.033	0.07241	A	C
rs3129816	T	HLA-DQA1	-0.058	0.033	0.08051	G	A
rs56171231	T	HLA-DQA1	-0.027	0.076	0.7203	G	A
rs3132638	T	HLA-DQA1	-0.231	0.049	2.617e-06	T	C
rs3132636	T	HLA-DQA1	-0.059	0.033	0.07241	T	G
rs7772240	T	HLA-DQA1	-0.132	0.135	0.3272	G	A
rs3129817	T	HLA-DQA1	-0.225	0.048	3.844e-06	G	A
rs7771988	T	HLA-DQA1	-0.015	0.076	0.8437	A	G
rs3129818	T	HLA-DQA1	-0.231	0.049	2.617e-06	G	T
rs3132635	T	HLA-DQA1	-0.059	0.033	0.07241	C	T
rs3129819	T	HLA-DQA1	-0.058	0.033	0.08088	G	C
rs3132634	T	HLA-DQA1	-0.225	0.05	8.953e-06	A	C
rs3129820	T	HLA-DQA1	-0.231	0.049	2.617e-06	G	A
rs2844745	T	HLA-DQA1	0.003	0.033	0.9395	C	T
rs3130369	T	HLA-DQA1	-0.059	0.033	0.07241	A	G
rs3129821	T	HLA-DQA1	-0.231	0.049	2.617e-06	G	A
rs3132633	T	HLA-DQA1	-0.059	0.033	0.07241	C	A
rs2105963	T	HLA-DQA1	0.129	0.048	0.007209	A	G
rs3132632	T	HLA-DQA1	-0.058	0.033	0.08088	A	T
rs3132631	T	HLA-DQA1	-0.231	0.049	2.617e-06	C	T
rs3094062	T	HLA-DQA1	-0.059	0.033	0.07241	G	A
rs3132630	T	HLA-DQA1	-0.231	0.049	2.617e-06	C	T
rs1419653	T	HLA-DQA1	-0.059	0.033	0.0724	C	T
rs3130370	T	HLA-DQA1	-0.231	0.049	2.617e-06	A	G
rs1419652	T	HLA-DQA1	-0.059	0.033	0.07241	C	T
rs1419651	T	HLA-DQA1	0.081	0.039	0.03725	C	A
rs2524212	T	HLA-DQA1	0.035	0.032	0.2753	T	G
rs111653811	T	HLA-DQA1	-0.027	0.076	0.7203	G	C
rs3132629	T	HLA-DQA1	-0.059	0.033	0.07241	C	A
rs3130373	T	HLA-DQA1	-0.059	0.033	0.07241	A	G
rs3129822	T	HLA-DQA1	-0.231	0.049	2.617e-06	G	T
rs3132628	T	HLA-DQA1	-0.059	0.033	0.07241	C	T
rs3132627	T	HLA-DQA1	-0.244	0.052	3.092e-06	T	A
rs7759025	T	HLA-DQA1	-0.027	0.076	0.7203	T	C
rs7738673	T	HLA-DQA1	-0.027	0.076	0.7203	A	G
rs3132626	T	HLA-DQA1	-0.059	0.033	0.07241	T	C
rs970269	T	HLA-DQA1	-0.059	0.033	0.07241	A	G
rs970270	T	HLA-DQA1	0.001	0.042	0.981	G	A
rs970268	T	HLA-DQA1	0.061	0.037	0.1007	G	A
rs3132625	T	HLA-DQA1	-0.231	0.049	2.617e-06	A	G
rs9404964	T	HLA-DQA1	0.061	0.037	0.1007	T	C
rs3132624	T	HLA-DQA1	-0.059	0.033	0.07241	C	T
rs3129824	T	HLA-DQA1	-0.059	0.033	0.07241	G	A
rs1245218	T	HLA-DQA1	-0.004	0.038	0.9196	G	A
rs2516683	T	HLA-DQA1	0.129	0.048	0.007209	A	G
rs3129827	T	HLA-DQA1	-0.059	0.033	0.07241	G	A
rs7744914	T	HLA-DQA1	-0.002	0.12	0.9843	G	A
rs3129828	T	HLA-DQA1	-0.059	0.033	0.07241	G	A
rs3132623	T	HLA-DQA1	-0.062	0.033	0.0618	T	C
rs3132622	T	HLA-DQA1	-0.059	0.033	0.07241	C	T
rs2844743	T	HLA-DQA1	0.129	0.048	0.007209	G	A
rs72841305	T	HLA-DQA1	-0.027	0.076	0.7203	A	G
rs3094623	T	HLA-DQA1	-0.059	0.033	0.07241	G	A
rs9261700	T	HLA-DQA1	-0.059	0.033	0.07241	G	A
rs3132621	T	HLA-DQA1	-0.059	0.033	0.07241	T	C
rs61122953	T	HLA-DQA1	-0.027	0.076	0.7203	T	G
rs542879280	T	HLA-DQA1	-0.059	0.033	0.07241	A	G
rs548390625	T	HLA-DQA1	-0.059	0.033	0.07241	G	A
rs3130133	T	HLA-DQA1	-0.059	0.033	0.07241	A	C
rs17188632	T	HLA-DQA1	-0.082	0.064	0.2017	C	T
rs3094714	T	HLA-DQA1	-0.059	0.033	0.07241	A	C
rs2524211	T	HLA-DQA1	0.124	0.047	0.008006	G	A
rs2394818	T	HLA-DQA1	-0.058	0.033	0.08088	A	T
rs2394819	T	HLA-DQA1	-0.059	0.033	0.07241	A	G
rs2394820	T	HLA-DQA1	-0.059	0.033	0.07241	T	C
rs2894162	T	HLA-DQA1	0.061	0.037	0.1007	A	T
rs3094712	T	HLA-DQA1	-0.233	0.052	7.093e-06	T	C
rs28780099	T	HLA-DQA1	-0.044	0.061	0.474	A	G
rs3130122	T	HLA-DQA1	-0.059	0.033	0.07241	C	T
rs3130123	T	HLA-DQA1	-0.231	0.049	2.617e-06	G	A
rs3094710	T	HLA-DQA1	-0.059	0.033	0.07241	A	G
rs3130126	T	HLA-DQA1	-0.231	0.049	2.617e-06	C	A
rs3094028	T	HLA-DQA1	-0.059	0.033	0.07241	G	A
rs12210213	T	HLA-DQA1	0.08	0.074	0.281	G	A
rs3130136	T	HLA-DQA1	-0.058	0.033	0.07969	G	T
rs3094706	T	HLA-DQA1	-0.062	0.033	0.0618	C	T
rs3094052	T	HLA-DQA1	-0.059	0.033	0.07241	G	A
rs3130139	T	HLA-DQA1	-0.059	0.033	0.07241	T	C
rs9391682	T	HLA-DQA1	0.05	0.036	0.161	G	T
rs3130140	T	HLA-DQA1	-0.059	0.033	0.07325	T	C
rs3094051	T	HLA-DQA1	-0.059	0.033	0.07241	A	G
rs3130143	T	HLA-DQA1	-0.058	0.033	0.08088	G	C
rs3130144	T	HLA-DQA1	-0.059	0.033	0.07241	T	C
rs3094050	T	HLA-DQA1	-0.231	0.049	2.617e-06	A	G
rs3094703	T	HLA-DQA1	-0.231	0.049	2.617e-06	C	T
rs35102994	T	HLA-DQA1	-0.001	0.042	0.9823	A	G
rs3094049	T	HLA-DQA1	-0.231	0.049	2.617e-06	G	A
rs3094048	T	HLA-DQA1	-0.059	0.033	0.07241	G	A
rs9261736	T	HLA-DQA1	-0.059	0.033	0.07241	T	C
rs2524205	T	HLA-DQA1	0.003	0.033	0.9395	T	G
rs59632867	T	HLA-DQA1	-0.027	0.076	0.7203	G	A
rs2524204	T	HLA-DQA1	0.129	0.048	0.007209	T	C
rs3094701	T	HLA-DQA1	-0.06	0.033	0.0676	C	T
rs2524203	T	HLA-DQA1	0.129	0.048	0.007209	C	T
rs3094047	T	HLA-DQA1	-0.059	0.033	0.07241	G	A
rs3094700	T	HLA-DQA1	-0.059	0.033	0.07241	C	T
rs3094699	T	HLA-DQA1	-0.059	0.033	0.07241	C	T
rs3094698	T	HLA-DQA1	-0.059	0.033	0.07241	T	C
rs3094697	T	HLA-DQA1	-0.059	0.033	0.07241	T	C
rs9391683	T	HLA-DQA1	0.048	0.035	0.1778	G	A
rs3094042	T	HLA-DQA1	-0.059	0.033	0.07241	G	A
rs3094041	T	HLA-DQA1	-0.059	0.033	0.07241	G	A
rs3094695	T	HLA-DQA1	-0.058	0.033	0.08088	T	A
rs2516685	T	HLA-DQA1	0.003	0.033	0.9395	G	A
rs3094040	T	HLA-DQA1	-0.059	0.033	0.07241	G	A
rs9391684	T	HLA-DQA1	0.048	0.035	0.1778	G	T
rs3130106	T	HLA-DQA1	-0.059	0.033	0.07241	A	G
rs3130107	T	HLA-DQA1	-0.059	0.033	0.07241	A	G
rs3094039	T	HLA-DQA1	-0.059	0.033	0.07241	G	A
rs3094038	T	HLA-DQA1	-0.059	0.033	0.07241	T	C
rs3130108	T	HLA-DQA1	-0.059	0.033	0.07241	T	G
rs3130109	T	HLA-DQA1	-0.059	0.033	0.07241	T	G
rs2187978	T	HLA-DQA1	0.129	0.048	0.007209	C	T
rs2516684	T	HLA-DQA1	0.124	0.047	0.008006	G	A
rs3094036	T	HLA-DQA1	-0.23	0.052	9.681e-06	G	C
rs3094035	T	HLA-DQA1	-0.231	0.049	2.617e-06	G	T
rs3130110	T	HLA-DQA1	-0.059	0.033	0.07243	C	T
rs3094034	T	HLA-DQA1	-0.23	0.052	9.681e-06	A	T
rs7740964	T	HLA-DQA1	-0.002	0.12	0.9843	T	A
rs2524202	T	HLA-DQA1	0.124	0.047	0.008006	A	C
rs3130112	T	HLA-DQA1	-0.059	0.033	0.07241	T	G
rs3130113	T	HLA-DQA1	-0.059	0.033	0.07241	C	T
rs3130114	T	HLA-DQA1	-0.059	0.033	0.07519	C	A
rs3130115	T	HLA-DQA1	-0.059	0.033	0.07241	A	G
rs17475879	T	HLA-DQA1	-0.044	0.061	0.4746	C	T
rs2516688	T	HLA-DQA1	0.003	0.033	0.934	T	C
rs2516687	T	HLA-DQA1	0.045	0.091	0.6244	A	T
rs2072111	T	HLA-DQA1	0.001	0.034	0.9717	G	C
rs1264570	T	HLA-DQA1	0.014	0.034	0.6795	C	T
rs1264569	T	HLA-DQA1	-0.006	0.039	0.8665	C	T
rs3130116	T	HLA-DQA1	-0.167	0.05	0.0007759	T	C
rs11961853	T	HLA-DQA1	-0.148	0.045	0.001133	C	T
rs3130118	T	HLA-DQA1	-0.094	0.035	0.006748	C	T
rs34337286	T	HLA-DQA1	-0.011	0.041	0.7816	T	C
rs9261737	T	HLA-DQA1	0.206	0.049	2.48e-05	C	T
rs1264567	T	HLA-DQA1	0.076	0.043	0.07688	T	C
rs3131113	T	HLA-DQA1	-0.003	0.035	0.9293	C	T
rs1362118	T	HLA-DQA1	0.085	0.033	0.009642	G	A
rs1362117	T	HLA-DQA1	0.085	0.033	0.009642	C	T
rs35764894	T	HLA-DQA1	0.002	0.041	0.9654	T	C
rs1592414	T	HLA-DQA1	0.084	0.033	0.01013	C	A
rs12203316	T	HLA-DQA1	0.002	0.041	0.9654	T	C
rs1034325	T	HLA-DQA1	0.078	0.033	0.0174	T	C
rs1034324	T	HLA-DQA1	0.01	0.042	0.8081	G	A
rs1034323	T	HLA-DQA1	0.078	0.033	0.0174	C	T
rs1034322	T	HLA-DQA1	0.015	0.045	0.7349	C	T
rs9261743	T	HLA-DQA1	0.111	0.039	0.004861	G	T
rs33987921	T	HLA-DQA1	0.004	0.042	0.9298	A	T
rs9261744	T	HLA-DQA1	0.111	0.039	0.004861	C	T
rs9261745	T	HLA-DQA1	0.111	0.039	0.004861	G	A
rs1419689	T	HLA-DQA1	0.099	0.033	0.003064	A	C
rs9261747	T	HLA-DQA1	0.163	0.044	0.0002114	G	C
rs2894163	T	HLA-DQA1	0.099	0.033	0.003064	G	C
rs12203825	T	HLA-DQA1	0	0.04	0.9909	C	T
rs2023372	T	HLA-DQA1	0.17	0.044	9.868e-05	T	C
rs2023371	T	HLA-DQA1	0.162	0.044	0.0002499	A	G
rs10947072	T	HLA-DQA1	0.008	0.039	0.8301	C	T
rs9261752	T	HLA-DQA1	0.099	0.033	0.003064	C	G
rs9261757	T	HLA-DQA1	0.162	0.044	0.0002401	T	C
rs7741364	T	HLA-DQA1	0.099	0.033	0.003064	G	A
rs9261758	T	HLA-DQA1	0.162	0.044	0.0002401	C	T
rs1264562	T	HLA-DQA1	-0.084	0.033	0.01159	G	T
rs9261761	T	HLA-DQA1	0.162	0.044	0.0002401	G	A
rs1362116	T	HLA-DQA1	0.008	0.039	0.8301	G	A
rs9261764	T	HLA-DQA1	0.162	0.044	0.0002401	T	G
rs9261765	T	HLA-DQA1	0.162	0.044	0.0002401	A	G
rs28780100	T	HLA-DQA1	0.075	0.09	0.4048	C	T
rs9261770	T	HLA-DQA1	0.162	0.044	0.0002401	G	A
rs9261771	T	HLA-DQA1	0.162	0.044	0.0002401	G	A
rs9261772	T	HLA-DQA1	0.162	0.044	0.0002401	G	A
rs9261776	T	HLA-DQA1	0.162	0.044	0.0002401	A	G
rs9261799	T	HLA-DQA1	0.162	0.044	0.0002401	C	T
rs9261800	T	HLA-DQA1	0.162	0.044	0.0002401	C	G
rs9261802	T	HLA-DQA1	0.162	0.044	0.0002401	G	A
rs1264551	T	HLA-DQA1	0.019	0.038	0.6144	A	G
rs1264550	T	HLA-DQA1	-0.084	0.033	0.01159	G	A
rs9261806	T	HLA-DQA1	0.162	0.044	0.0002401	T	A
rs9261807	T	HLA-DQA1	0.162	0.044	0.0002401	T	G
rs9261808	T	HLA-DQA1	0.162	0.044	0.0002401	G	A
rs9261809	T	HLA-DQA1	0.162	0.044	0.0002401	C	A
rs1079991	T	HLA-DQA1	0.099	0.047	0.03435	G	A
rs1592415	T	HLA-DQA1	0.018	0.045	0.683	T	G
rs4713322	T	HLA-DQA1	0.004	0.04	0.9142	T	C
rs9261813	T	HLA-DQA1	0.162	0.044	0.0002401	T	A
rs9261814	T	HLA-DQA1	0.162	0.044	0.0002401	G	A
rs3132617	T	HLA-DQA1	-0.18	0.049	0.000292	T	C
rs1264547	T	HLA-DQA1	0.019	0.038	0.6283	A	G
rs9261816	T	HLA-DQA1	0.162	0.044	0.0002401	T	A
rs9261817	T	HLA-DQA1	0.162	0.044	0.0002401	A	C
rs9261821	T	HLA-DQA1	0.162	0.044	0.0002401	T	C
rs9261828	T	HLA-DQA1	0.162	0.044	0.0002401	G	A
rs9261829	T	HLA-DQA1	0.162	0.044	0.0002401	T	C
rs4713324	T	HLA-DQA1	0.099	0.033	0.003214	T	C
rs9261830	T	HLA-DQA1	0.162	0.044	0.0002401	T	C
rs9261831	T	HLA-DQA1	0.098	0.033	0.003433	A	G
rs9261835	T	HLA-DQA1	0.162	0.044	0.0002325	A	T
rs9261846	T	HLA-DQA1	0.162	0.044	0.0002214	G	C
rs9261847	T	HLA-DQA1	0.162	0.044	0.000221	T	G
rs9261848	T	HLA-DQA1	0.209	0.048	1.726e-05	G	C
rs9261850	T	HLA-DQA1	0.162	0.044	0.000221	T	C
rs4713325	T	HLA-DQA1	0.005	0.04	0.9026	C	G
rs28534512	T	HLA-DQA1	0.162	0.044	0.000221	C	T
rs9261854	T	HLA-DQA1	0.168	0.044	0.0001331	T	C
rs4713327	T	HLA-DQA1	0.101	0.033	0.002516	A	G
rs9261855	T	HLA-DQA1	0.168	0.044	0.0001275	G	A
rs4713328	T	HLA-DQA1	0.007	0.04	0.8568	C	T
rs1150770	T	HLA-DQA1	-0.068	0.033	0.0418	C	T
rs9261856	T	HLA-DQA1	0.168	0.044	0.0001275	G	T
rs9261857	T	HLA-DQA1	0.165	0.044	0.0001586	C	T
rs9261858	T	HLA-DQA1	0.168	0.044	0.0001275	G	A
rs2074502	T	HLA-DQA1	0.005	0.04	0.9031	G	A
rs9261859	T	HLA-DQA1	0.168	0.044	0.0001275	G	T
rs9261860	T	HLA-DQA1	0.168	0.044	0.0001275	G	A
rs1150771	T	HLA-DQA1	0.019	0.038	0.6243	G	A
rs17195054	T	HLA-DQA1	-0.053	0.063	0.3991	G	A
rs9261861	T	HLA-DQA1	0.168	0.044	0.0001275	A	G
rs1150772	T	HLA-DQA1	0.097	0.047	0.03815	G	C
rs9261863	T	HLA-DQA1	0.168	0.044	0.0001275	G	A
rs9261865	T	HLA-DQA1	0.165	0.044	0.0001687	T	C
rs17195089	T	HLA-DQA1	0.008	0.04	0.8381	G	A
rs17188743	T	HLA-DQA1	0.008	0.041	0.8439	A	G
rs9261866	T	HLA-DQA1	0.168	0.044	0.0001275	A	T
rs3131110	T	HLA-DQA1	0.033	0.059	0.5783	A	G
rs6916716	T	HLA-DQA1	0.154	0.042	0.0002927	C	A
rs9261868	T	HLA-DQA1	0.168	0.044	0.0001275	C	T
rs9261869	T	HLA-DQA1	0.168	0.044	0.0001275	G	A
rs9261870	T	HLA-DQA1	0.191	0.045	2.076e-05	C	T
rs9261871	T	HLA-DQA1	0.168	0.044	0.0001275	A	G
rs9261872	T	HLA-DQA1	0.168	0.044	0.0001275	G	A
rs9261873	T	HLA-DQA1	0.168	0.044	0.0001275	G	T
rs9261874	T	HLA-DQA1	0.168	0.044	0.0001275	A	C
rs9261876	T	HLA-DQA1	0.191	0.045	2.076e-05	G	T
rs1573294	T	HLA-DQA1	0.168	0.044	0.0001275	A	G
rs1573293	T	HLA-DQA1	0.168	0.044	0.0001275	C	G
rs1264542	T	HLA-DQA1	0.013	0.034	0.7057	G	A
rs9261879	T	HLA-DQA1	0.168	0.044	0.0001275	A	G
rs9261882	T	HLA-DQA1	0.168	0.044	0.0001275	C	T
rs1264541	T	HLA-DQA1	0.096	0.073	0.1893	A	C
rs1548515	T	HLA-DQA1	0.168	0.044	0.0001275	T	G
rs1548514	T	HLA-DQA1	0.168	0.044	0.0001275	G	T
rs1548513	T	HLA-DQA1	0.168	0.044	0.0001275	A	G
rs1548512	T	HLA-DQA1	0.168	0.044	0.0001238	G	A
rs9261884	T	HLA-DQA1	0.169	0.044	0.0001103	A	G
rs1264540	T	HLA-DQA1	-0.085	0.033	0.01039	G	C
rs1264539	T	HLA-DQA1	0.026	0.038	0.495	C	T
rs9261891	T	HLA-DQA1	0.17	0.044	0.0001047	A	G
rs9261892	T	HLA-DQA1	0.17	0.044	0.0001047	C	T
rs9261893	T	HLA-DQA1	0.16	0.041	0.0001055	T	C
rs9261894	T	HLA-DQA1	0.17	0.044	0.0001047	G	A
rs1264538	T	HLA-DQA1	-0.086	0.033	0.009753	C	T
rs9261895	T	HLA-DQA1	0.17	0.044	0.0001047	C	T
rs1264537	T	HLA-DQA1	-0.086	0.033	0.009753	A	T
rs9261919	T	HLA-DQA1	0.17	0.044	0.0001047	G	A
rs9261920	T	HLA-DQA1	0.168	0.044	0.0001238	G	T
rs9261921	T	HLA-DQA1	0.17	0.044	0.0001047	C	T
rs9261922	T	HLA-DQA1	0.16	0.041	0.0001055	C	T
rs9261923	T	HLA-DQA1	0.168	0.044	0.0001238	G	A
rs4400255	T	HLA-DQA1	-0.081	0.075	0.2834	T	A
rs9261925	T	HLA-DQA1	0.17	0.044	0.0001047	T	C
rs9261926	T	HLA-DQA1	0.17	0.044	0.0001047	C	A
rs4713331	T	HLA-DQA1	0.006	0.043	0.8905	G	A
rs9261947	T	HLA-DQA1	0.192	0.044	1.675e-05	C	T
rs9468728	T	HLA-DQA1	0.169	0.044	0.000121	T	C
rs9468731	T	HLA-DQA1	0.16	0.041	0.0001166	A	G
rs9468732	T	HLA-DQA1	0.169	0.044	0.0001184	C	G
rs9501447	T	HLA-DQA1	0.169	0.044	0.0001184	A	G
rs9501321	T	HLA-DQA1	0.169	0.044	0.0001155	C	T
rs34723946	T	HLA-DQA1	0.02	0.046	0.6644	A	C
rs1264524	T	HLA-DQA1	-0.084	0.033	0.01119	A	C
rs1079541	T	HLA-DQA1	0.169	0.044	0.0001155	C	A
rs2023470	T	HLA-DQA1	0.169	0.044	0.0001155	C	A
rs9461604	T	HLA-DQA1	0.169	0.044	0.0001155	G	A
rs9468755	T	HLA-DQA1	0.169	0.044	0.0001155	T	C
rs9295861	T	HLA-DQA1	0.169	0.044	0.0001155	C	T
rs9295862	T	HLA-DQA1	0.192	0.045	1.848e-05	C	T
rs9295863	T	HLA-DQA1	0.169	0.044	0.0001155	C	A
rs1269556	T	HLA-DQA1	-0.068	0.033	0.03966	C	T
rs9501466	T	HLA-DQA1	0.169	0.044	0.0001155	T	C
rs9501467	T	HLA-DQA1	0.165	0.043	0.0001295	C	T
rs9501468	T	HLA-DQA1	0.169	0.044	0.0001155	A	G
rs9501469	T	HLA-DQA1	0.169	0.044	0.0001155	A	G
rs17410877	T	HLA-DQA1	0.003	0.043	0.9496	A	C
rs3132645	T	HLA-DQA1	-0.18	0.049	0.0002862	T	C
rs9501470	T	HLA-DQA1	0.169	0.044	0.0001155	A	G
rs6935304	T	HLA-DQA1	0.157	0.041	0.0001499	T	A
rs9295865	T	HLA-DQA1	0.169	0.044	0.0001155	G	A
rs9295866	T	HLA-DQA1	0.169	0.044	0.0001155	C	T
rs9295868	T	HLA-DQA1	0.169	0.044	0.0001155	T	A
rs9295869	T	HLA-DQA1	0.169	0.044	0.0001155	T	C
rs9501019	T	HLA-DQA1	0.169	0.044	0.0001155	A	G
rs1264518	T	HLA-DQA1	0.08	0.045	0.07194	C	T
rs9295870	T	HLA-DQA1	0.169	0.044	0.0001155	T	C
rs9461605	T	HLA-DQA1	0.169	0.044	0.0001155	T	C
rs1264517	T	HLA-DQA1	0.019	0.034	0.5832	T	A
rs9468756	T	HLA-DQA1	0.169	0.044	0.0001155	G	A
rs17476793	T	HLA-DQA1	-0.053	0.063	0.3991	G	C
rs9295871	T	HLA-DQA1	0.169	0.044	0.0001155	T	C
rs1268444	T	HLA-DQA1	0.019	0.034	0.5832	T	C
rs3094716	T	HLA-DQA1	-0.082	0.033	0.01314	A	G
rs1264514	T	HLA-DQA1	0.02	0.034	0.5604	G	T
rs1264513	T	HLA-DQA1	-0.082	0.033	0.01314	G	A
rs9468758	T	HLA-DQA1	0.169	0.044	0.0001155	A	G
rs9468759	T	HLA-DQA1	0.169	0.044	0.0001155	T	C
rs9468760	T	HLA-DQA1	0.17	0.044	0.0001081	A	T
rs17188799	T	HLA-DQA1	0.169	0.044	0.0001155	T	C
rs7747320	T	HLA-DQA1	0.169	0.044	0.0001155	C	G
rs1264512	T	HLA-DQA1	0.026	0.038	0.495	A	T
rs9295872	T	HLA-DQA1	0.169	0.044	0.0001155	A	G
rs9380178	T	HLA-DQA1	-0.065	0.069	0.3427	C	T
rs1264511	T	HLA-DQA1	0.019	0.034	0.5832	G	C
rs1264510	T	HLA-DQA1	-0.006	0.045	0.9021	T	C
rs9295873	T	HLA-DQA1	0.169	0.044	0.0001155	A	G
rs9461606	T	HLA-DQA1	0.169	0.044	0.0001155	C	A
rs1362115	T	HLA-DQA1	0.157	0.041	0.0001499	C	T
rs1362114	T	HLA-DQA1	0.169	0.044	0.0001155	G	A
rs1419687	T	HLA-DQA1	0.019	0.034	0.5832	C	G
rs9295874	T	HLA-DQA1	0.169	0.044	0.0001155	G	A
rs2105961	T	HLA-DQA1	-0.082	0.033	0.01314	A	C
rs2524201	T	HLA-DQA1	-0.082	0.033	0.01314	T	C
rs9501471	T	HLA-DQA1	0.169	0.044	0.0001155	G	A
rs3132616	T	HLA-DQA1	-0.188	0.05	0.0001693	A	G
rs4959047	T	HLA-DQA1	0.157	0.041	0.0001499	G	A
rs4959048	T	HLA-DQA1	0.155	0.041	0.0001733	G	A
rs4959049	T	HLA-DQA1	0.049	0.096	0.6104	A	C
rs4959050	T	HLA-DQA1	0.157	0.041	0.0001499	C	T
rs9295877	T	HLA-DQA1	0.157	0.041	0.000152	T	G
rs9295878	T	HLA-DQA1	0.157	0.041	0.0001499	G	A
rs9295881	T	HLA-DQA1	0.157	0.041	0.000154	C	T
rs9295882	T	HLA-DQA1	0.157	0.041	0.000154	C	G
rs2844730	T	HLA-DQA1	-0.082	0.033	0.01314	G	A
rs9468768	T	HLA-DQA1	0.169	0.044	0.0001187	C	T
rs9461608	T	HLA-DQA1	0.169	0.044	0.0001244	C	T
rs9461609	T	HLA-DQA1	0.169	0.044	0.0001244	A	G
rs4947282	T	HLA-DQA1	0.157	0.041	0.000147	A	C
rs553501914	T	HLA-DQA1	0.169	0.044	0.0001174	G	A
rs4947284	T	HLA-DQA1	0.033	0.095	0.7278	C	A
rs564734792	T	HLA-DQA1	0.169	0.044	0.0001174	G	A
rs561436357	T	HLA-DQA1	-0.179	0.049	0.0002979	C	A
rs11753256	T	HLA-DQA1	0.157	0.041	0.000147	T	C
rs9918488	T	HLA-DQA1	0.17	0.044	0.000112	G	A
rs546502436	T	HLA-DQA1	-0.099	0.082	0.2312	C	T
rs9295883	T	HLA-DQA1	0.158	0.041	0.0001453	A	T
rs9295884	T	HLA-DQA1	0.157	0.041	0.0001537	A	G
rs1078792	T	HLA-DQA1	0.026	0.038	0.4945	T	G
rs9918306	T	HLA-DQA1	0.156	0.043	0.000261	C	T
rs1076832	T	HLA-DQA1	0.015	0.045	0.7331	C	A
rs9885617	T	HLA-DQA1	0.169	0.044	0.0001174	G	A
rs573151755	T	HLA-DQA1	0.169	0.044	0.0001174	T	C
rs9885622	T	HLA-DQA1	0.17	0.044	0.000112	G	C
rs9468771	T	HLA-DQA1	0.157	0.041	0.0001537	A	G
rs9468772	T	HLA-DQA1	0.159	0.041	0.0001258	T	C
rs9468773	T	HLA-DQA1	0.172	0.044	9.336e-05	T	G
rs9468774	T	HLA-DQA1	0.171	0.044	9.789e-05	A	G
rs551455801	T	HLA-DQA1	-0.042	0.062	0.502	G	A
rs17411410	T	HLA-DQA1	0.171	0.044	9.789e-05	C	A
rs9501328	T	HLA-DQA1	0.17	0.044	0.000109	T	G
rs9295886	T	HLA-DQA1	0.171	0.044	9.789e-05	C	T
rs2524198	T	HLA-DQA1	0.02	0.034	0.5566	A	G
rs2524197	T	HLA-DQA1	0.019	0.034	0.5771	C	T
rs9295887	T	HLA-DQA1	0.169	0.044	0.0001168	G	T
rs9295888	T	HLA-DQA1	0.169	0.044	0.0001174	G	A
rs2844729	T	HLA-DQA1	0.019	0.034	0.5771	A	G
rs2524189	T	HLA-DQA1	0.019	0.034	0.5771	T	C
rs9295889	T	HLA-DQA1	0.169	0.044	0.0001174	A	C
rs9468779	T	HLA-DQA1	0.169	0.044	0.0001174	T	A
rs17411480	T	HLA-DQA1	0.169	0.044	0.0001174	C	G
rs34335619	T	HLA-DQA1	0.169	0.044	0.0001174	T	C
rs35407515	T	HLA-DQA1	0.169	0.044	0.0001174	A	G
rs34340584	T	HLA-DQA1	0.169	0.044	0.0001174	C	A
rs35365548	T	HLA-DQA1	0.169	0.044	0.0001174	T	G
rs34101875	T	HLA-DQA1	0.169	0.044	0.0001174	G	A
rs35268644	T	HLA-DQA1	0.169	0.044	0.0001174	A	G
rs34762601	T	HLA-DQA1	0.169	0.044	0.0001174	A	G
rs34435337	T	HLA-DQA1	0.169	0.044	0.0001174	G	A
rs34551551	T	HLA-DQA1	0.169	0.044	0.0001174	A	G
rs2516678	T	HLA-DQA1	0.019	0.034	0.5771	G	C
rs2516677	T	HLA-DQA1	-0.077	0.033	0.01972	A	C
rs9501329	T	HLA-DQA1	0.169	0.044	0.0001174	T	C
rs2187975	T	HLA-DQA1	-0.082	0.033	0.01384	G	A
rs2187974	T	HLA-DQA1	-0.089	0.032	0.006023	C	T
rs9501474	T	HLA-DQA1	0.169	0.044	0.0001174	C	T
rs2524183	T	HLA-DQA1	0.019	0.034	0.5771	A	T
rs2524182	T	HLA-DQA1	-0.077	0.033	0.01972	T	A
rs9295893	T	HLA-DQA1	0.169	0.044	0.0001174	T	G
rs2524180	T	HLA-DQA1	0.019	0.034	0.5771	C	T
rs2524179	T	HLA-DQA1	-0.077	0.033	0.01972	T	C
rs2516674	T	HLA-DQA1	-0.082	0.033	0.01384	G	C
rs35698032	T	HLA-DQA1	0.169	0.044	0.0001174	G	T
rs2524175	T	HLA-DQA1	0.019	0.034	0.5771	A	G
rs9501335	T	HLA-DQA1	0.169	0.044	0.0001174	G	A
rs9501336	T	HLA-DQA1	0.169	0.044	0.0001174	G	A
rs9461610	T	HLA-DQA1	0.16	0.041	0.0001158	A	G
rs9461611	T	HLA-DQA1	0.169	0.044	0.0001174	A	G
rs2077573	T	HLA-DQA1	0.161	0.041	0.0001059	A	G
rs34090585	T	HLA-DQA1	0.157	0.041	0.0001537	T	G
rs11963959	T	HLA-DQA1	0.169	0.044	0.0001174	C	G
rs11968857	T	HLA-DQA1	0.169	0.044	0.0001174	A	G
rs11968858	T	HLA-DQA1	0.157	0.041	0.0001537	A	G
rs11966619	T	HLA-DQA1	0.169	0.044	0.0001174	T	G
rs34521355	T	HLA-DQA1	0.032	0.046	0.486	T	G
rs2021368	T	HLA-DQA1	0.044	0.036	0.2226	T	C
rs1833080	T	HLA-DQA1	0.02	0.037	0.5815	A	G
rs2516676	T	HLA-DQA1	0.004	0.045	0.922	G	C
rs2516675	T	HLA-DQA1	0.046	0.036	0.2046	T	C
rs35792611	T	HLA-DQA1	0.178	0.045	7.359e-05	C	G
rs3130141	T	HLA-DQA1	-0.178	0.049	0.0003237	C	A
rs2245507	T	HLA-DQA1	0.024	0.033	0.4604	G	A
rs2245514	T	HLA-DQA1	0.029	0.039	0.4459	C	G
rs9468781	T	HLA-DQA1	0.179	0.044	6.345e-05	A	G
rs10456384	T	HLA-DQA1	0.058	0.077	0.4551	C	G
rs2524172	T	HLA-DQA1	-0.01	0.045	0.8278	A	G
rs7761210	T	HLA-DQA1	0.083	0.033	0.01156	C	T
rs7764934	T	HLA-DQA1	0.07	0.033	0.03286	A	G
rs7747873	T	HLA-DQA1	0.069	0.033	0.03566	T	C
rs2516670	T	HLA-DQA1	0.001	0.045	0.9863	G	A
rs6930977	T	HLA-DQA1	0.031	0.045	0.4941	A	G
rs2516669	T	HLA-DQA1	0.031	0.038	0.4238	C	T
rs12174870	T	HLA-DQA1	0.088	0.033	0.007276	G	A
rs9295895	T	HLA-DQA1	0.115	0.04	0.003951	T	C
rs9461612	T	HLA-DQA1	0.18	0.045	6.38e-05	G	A
rs9295897	T	HLA-DQA1	0.087	0.033	0.008051	G	A
rs6941668	T	HLA-DQA1	0.014	0.043	0.7467	A	G
rs6909620	T	HLA-DQA1	0.115	0.04	0.003951	A	C
rs9295898	T	HLA-DQA1	0.087	0.033	0.008051	C	T
rs2021720	T	HLA-DQA1	0.087	0.033	0.008051	C	G
rs2021719	T	HLA-DQA1	0.087	0.033	0.008604	G	A
rs6921669	T	HLA-DQA1	0.079	0.033	0.01656	A	G
rs28780106	T	HLA-DQA1	-0.06	0.062	0.336	G	A
rs3094694	T	HLA-DQA1	-0.151	0.042	0.0002818	T	C
rs2157605	T	HLA-DQA1	0.023	0.043	0.5928	T	C
rs28780107	T	HLA-DQA1	-0.056	0.087	0.5248	C	T
rs762324	T	HLA-DQA1	-0.028	0.068	0.6803	G	A
rs1264459	T	HLA-DQA1	0.041	0.043	0.3376	G	A
rs1059510	T	HLA-DQA1	0.007	0.035	0.8307	T	C
rs1264457	T	HLA-DQA1	0.019	0.033	0.565	G	A
rs1264456	T	HLA-DQA1	-0.021	0.036	0.5553	A	G
rs2844725	T	HLA-DQA1	-0.006	0.035	0.8626	T	C
rs2508024	T	HLA-DQA1	0.017	0.034	0.6118	T	C
rs2508022	T	HLA-DQA1	-0.006	0.035	0.8626	C	T
rs3131115	T	HLA-DQA1	0.004	0.035	0.9125	C	T
rs2844724	T	HLA-DQA1	-0.006	0.035	0.8626	C	T
rs2844723	T	HLA-DQA1	-0.006	0.035	0.8626	T	A
rs2429657	T	HLA-DQA1	0.039	0.039	0.316	A	G
rs2516662	T	HLA-DQA1	-0.006	0.035	0.8626	A	G
rs2844720	T	HLA-DQA1	-0.006	0.035	0.8626	T	C
rs2023609	T	HLA-DQA1	-0.006	0.035	0.8626	A	C
rs2844719	T	HLA-DQA1	-0.006	0.035	0.8626	C	T
rs2023608	T	HLA-DQA1	-0.006	0.035	0.8626	G	A
rs996589	T	HLA-DQA1	-0.001	0.035	0.9789	G	A
rs996588	T	HLA-DQA1	-0.006	0.035	0.8626	G	A
rs975195	T	HLA-DQA1	-0.006	0.035	0.8626	G	A
rs2844717	T	HLA-DQA1	-0.006	0.035	0.8626	A	C
rs2534814	T	HLA-DQA1	-0.021	0.036	0.5553	C	G
rs2534812	T	HLA-DQA1	0.014	0.034	0.6807	C	T
rs10484552	T	HLA-DQA1	-0.028	0.065	0.6609	G	C
rs2534804	T	HLA-DQA1	-0.033	0.036	0.3587	C	T
rs2534826	T	HLA-DQA1	0.031	0.089	0.7304	G	A
rs2534825	T	HLA-DQA1	-0.006	0.035	0.8626	A	G
rs3094024	T	HLA-DQA1	-0.21	0.049	1.977e-05	A	G
rs2534823	T	HLA-DQA1	-0.006	0.035	0.8626	C	G
rs2516649	T	HLA-DQA1	-0.006	0.035	0.8626	G	T
rs2524226	T	HLA-DQA1	-0.017	0.036	0.6253	A	G
rs2534816	T	HLA-DQA1	0.086	0.046	0.06206	C	T
rs2534815	T	HLA-DQA1	-0.003	0.035	0.9414	C	G
rs61123281	T	HLA-DQA1	-0.098	0.116	0.4019	T	C
rs1362119	T	HLA-DQA1	-0.003	0.035	0.9414	A	T
rs3130039	T	HLA-DQA1	-0.003	0.035	0.9414	C	T
rs78000963	T	HLA-DQA1	0.263	0.057	4.121e-06	G	A
rs2516644	T	HLA-DQA1	-0.003	0.035	0.939	A	G
rs2524224	T	HLA-DQA1	0.006	0.034	0.866	A	T
rs1468079	T	HLA-DQA1	0.006	0.034	0.866	A	C
rs3130117	T	HLA-DQA1	-0.208	0.049	2.425e-05	G	A
rs2524222	T	HLA-DQA1	0.035	0.039	0.376	C	T
rs1058318	T	HLA-DQA1	-0.017	0.036	0.6253	T	C
rs12192673	T	HLA-DQA1	0.044	0.077	0.5655	T	G
rs3130247	T	HLA-DQA1	-0.208	0.049	2.435e-05	T	C
rs2844715	T	HLA-DQA1	0.009	0.034	0.791	C	G
rs2516640	T	HLA-DQA1	0.063	0.045	0.1647	T	C
rs116099574	T	HLA-DQA1	-0.1	0.116	0.3884	T	C
rs2844714	T	HLA-DQA1	0.009	0.034	0.791	G	A
rs2844713	T	HLA-DQA1	0.009	0.034	0.791	A	G
rs115134085	T	HLA-DQA1	-0.1	0.116	0.3884	T	C
rs2074505	T	HLA-DQA1	0.007	0.035	0.8449	G	A
rs2516647	T	HLA-DQA1	0.011	0.034	0.7473	T	G
rs3888777	T	HLA-DQA1	-0.069	0.106	0.5153	G	A
rs2074504	T	HLA-DQA1	-0.013	0.036	0.7127	T	C
rs2074503	T	HLA-DQA1	-0.015	0.036	0.67	T	C
rs9262113	T	HLA-DQA1	0.074	0.045	0.1012	G	A
rs3130240	T	HLA-DQA1	-0.023	0.035	0.5052	C	A
rs3130041	T	HLA-DQA1	-0.013	0.035	0.7091	C	T
rs3130242	T	HLA-DQA1	-0.016	0.036	0.6617	G	A
rs3132613	T	HLA-DQA1	-0.016	0.036	0.6617	C	G
rs3130243	T	HLA-DQA1	-0.013	0.035	0.7091	C	A
rs28360036	T	HLA-DQA1	0.013	0.088	0.8854	C	T
rs3132612	T	HLA-DQA1	-0.03	0.036	0.4035	C	G
rs2269710	T	HLA-DQA1	-0.006	0.035	0.8514	C	T
rs2269709	T	HLA-DQA1	-0.011	0.035	0.7462	C	T
rs1264451	T	HLA-DQA1	-0.03	0.036	0.4021	G	T
rs3132611	T	HLA-DQA1	0.079	0.06	0.1876	G	A
rs3132610	T	HLA-DQA1	-0.197	0.048	4.894e-05	A	G
rs732229	T	HLA-DQA1	-0.033	0.036	0.3631	G	A
rs3132609	T	HLA-DQA1	0.003	0.034	0.9419	T	C
rs3130043	T	HLA-DQA1	0	0.034	0.9905	G	T
rs1264440	T	HLA-DQA1	-0.029	0.035	0.4064	A	G
rs1264439	T	HLA-DQA1	-0.034	0.036	0.3502	A	C
rs3130244	T	HLA-DQA1	-0.001	0.034	0.9686	A	C
rs1264437	T	HLA-DQA1	-0.034	0.036	0.3406	C	T
rs13195066	T	HLA-DQA1	0.122	0.045	0.006866	A	G
rs1264432	T	HLA-DQA1	-0.031	0.036	0.384	G	A
rs1264431	T	HLA-DQA1	-0.028	0.035	0.4281	C	G
rs112559044	T	HLA-DQA1	0.175	0.106	0.0982	G	A
rs9262119	T	HLA-DQA1	0.011	0.059	0.8521	C	T
rs1264429	T	HLA-DQA1	-0.605	0.141	1.896e-05	T	C
rs7759666	T	HLA-DQA1	0.066	0.045	0.1403	C	T
rs1264423	T	HLA-DQA1	-0.093	0.033	0.004846	T	C
rs9262122	T	HLA-DQA1	0.071	0.045	0.1137	T	C
rs12174151	T	HLA-DQA1	0.08	0.047	0.0872	C	T
rs1264420	T	HLA-DQA1	-0.07	0.036	0.05464	A	G
rs1264419	T	HLA-DQA1	-0.093	0.033	0.004919	G	C
rs2267637	T	HLA-DQA1	0.003	0.051	0.9475	C	T
rs2252745	T	HLA-DQA1	-0.035	0.036	0.3365	C	T
rs2267639	T	HLA-DQA1	0.012	0.059	0.8432	C	T
rs3873304	T	HLA-DQA1	-0.036	0.058	0.5376	G	A
rs35554791	T	HLA-DQA1	-0.052	0.066	0.4294	A	G
rs111850078	T	HLA-DQA1	0.175	0.106	0.09725	A	G
rs2517565	T	HLA-DQA1	-0.136	0.074	0.06682	A	T
rs4713340	T	HLA-DQA1	0.073	0.045	0.1071	G	A
rs13201129	T	HLA-DQA1	0.134	0.046	0.00402	T	C
rs12665339	T	HLA-DQA1	0.077	0.046	0.09573	A	G
rs2394390	T	HLA-DQA1	-0.125	0.076	0.0989	T	C
rs9262130	T	HLA-DQA1	-0.207	0.049	2.568e-05	G	A
rs3094104	T	HLA-DQA1	-0.136	0.074	0.06682	A	G
rs9262132	T	HLA-DQA1	-0.206	0.049	2.742e-05	C	A
rs1140809	T	HLA-DQA1	-0.087	0.033	0.008536	C	A
rs28360037	T	HLA-DQA1	0.013	0.088	0.8818	G	A
rs9262134	T	HLA-DQA1	-0.005	0.06	0.9342	G	A
rs9262135	T	HLA-DQA1	-0.21	0.049	1.924e-05	A	G
rs561399013	T	HLA-DQA1	0.041	0.092	0.6593	G	A
rs571775846	T	HLA-DQA1	-0.064	0.063	0.3109	G	C
rs1076829	T	HLA-DQA1	-0.073	0.034	0.03215	T	C
rs542566633	T	HLA-DQA1	0.042	0.066	0.5276	T	C
rs3130000	T	HLA-DQA1	0.083	0.06	0.1663	A	G
rs1076828	T	HLA-DQA1	-0.073	0.034	0.03219	G	A
rs541258350	T	HLA-DQA1	-0.076	0.063	0.234	T	G
rs3094097	T	HLA-DQA1	-0.067	0.063	0.2873	A	G
rs60080450	T	HLA-DQA1	-0.057	0.117	0.6278	G	T
rs75497283	T	HLA-DQA1	-0.057	0.117	0.6278	C	T
rs28360604	T	HLA-DQA1	0.134	0.046	0.003618	C	G
rs9262141	T	HLA-DQA1	-0.208	0.049	2.369e-05	T	C
rs73727455	T	HLA-DQA1	-0.002	0.084	0.9843	C	T
rs11965214	T	HLA-DQA1	-0.018	0.064	0.7829	C	G
rs79166578	T	HLA-DQA1	-0.057	0.116	0.6233	G	A
rs9262142	T	HLA-DQA1	-0.205	0.049	3.178e-05	G	A
rs3129996	T	HLA-DQA1	0.07	0.06	0.239	A	C
rs9262143	T	HLA-DQA1	-0.212	0.049	1.722e-05	C	T
rs2269706	T	HLA-DQA1	-0.012	0.061	0.8417	G	A
rs2269705	T	HLA-DQA1	0.04	0.065	0.536	T	C
rs3094092	T	HLA-DQA1	0.08	0.06	0.1843	T	C
rs1075496	T	HLA-DQA1	-0.078	0.033	0.01707	C	A
rs2894043	T	HLA-DQA1	-0.031	0.053	0.5563	C	G
rs9405048	T	HLA-DQA1	0.073	0.046	0.1122	C	T
rs28986317	T	HLA-DQA1	-0.04	0.065	0.538	G	C
rs9262152	T	HLA-DQA1	0.055	0.045	0.2198	C	T
rs2253802	T	HLA-DQA1	0.008	0.088	0.9283	C	T
rs3132587	T	HLA-DQA1	0.076	0.06	0.2037	A	G
rs4713354	T	HLA-DQA1	-0.031	0.053	0.5563	A	C
rs9295910	T	HLA-DQA1	-0.105	0.079	0.1873	T	A
rs3132584	T	HLA-DQA1	-0.167	0.039	1.92e-05	G	T
rs25527	T	HLA-DQA1	-0.105	0.079	0.1873	C	T
rs1061397	T	HLA-DQA1	-0.125	0.096	0.1922	C	T
rs1061424	T	HLA-DQA1	-0.125	0.096	0.1922	A	G
rs8233	T	HLA-DQA1	-0.167	0.039	1.92e-05	G	A
rs79899687	T	HLA-DQA1	-0.125	0.096	0.1922	G	A
rs74666333	T	HLA-DQA1	-0.125	0.096	0.1922	G	A
rs3095329	T	HLA-DQA1	-0.167	0.039	1.92e-05	A	G
rs78313884	T	HLA-DQA1	-0.125	0.096	0.1922	C	T
rs1136719	T	HLA-DQA1	-0.115	0.093	0.2197	C	T
rs41270529	T	HLA-DQA1	-0.125	0.096	0.1922	C	T
rs3094127	T	HLA-DQA1	-0.155	0.039	7.199e-05	A	G
rs17195712	T	HLA-DQA1	-0.125	0.096	0.1922	C	T
rs9501029	T	HLA-DQA1	-0.105	0.079	0.183	A	G
rs1064627	T	HLA-DQA1	-0.195	0.042	4.583e-06	A	G
rs3909184	T	HLA-DQA1	-0.125	0.096	0.1922	G	C
rs9262155	T	HLA-DQA1	-0.021	0.058	0.7184	A	G
rs9969042	T	HLA-DQA1	-0.125	0.096	0.1922	A	G
rs9968884	T	HLA-DQA1	-0.125	0.096	0.1922	C	T
rs74295298	T	HLA-DQA1	-0.125	0.096	0.1922	G	A
rs74295299	T	HLA-DQA1	-0.125	0.096	0.1922	A	G
rs76781037	T	HLA-DQA1	-0.051	0.113	0.6532	T	C
rs74295300	T	HLA-DQA1	-0.125	0.096	0.1922	C	T
rs79934514	T	HLA-DQA1	-0.125	0.096	0.1922	G	T
rs78076049	T	HLA-DQA1	-0.125	0.096	0.1922	C	T
rs78955922	T	HLA-DQA1	-0.125	0.096	0.1922	G	A
rs2844704	T	HLA-DQA1	0.149	0.046	0.00115	C	A
rs78018970	T	HLA-DQA1	-0.125	0.096	0.1922	C	T
rs3130660	T	HLA-DQA1	-0.207	0.049	2.153e-05	T	A
rs76617589	T	HLA-DQA1	-0.125	0.096	0.1922	C	T
rs74699059	T	HLA-DQA1	-0.125	0.096	0.1922	A	C
rs80126811	T	HLA-DQA1	-0.125	0.096	0.1922	C	T
rs74515521	T	HLA-DQA1	-0.125	0.096	0.1922	A	G
rs12111310	T	HLA-DQA1	-0.125	0.096	0.1922	T	C
rs1059612	T	HLA-DQA1	-0.206	0.049	2.807e-05	C	T
rs3094125	T	HLA-DQA1	-0.207	0.049	2.153e-05	G	A
rs10947088	T	HLA-DQA1	-0.125	0.096	0.1922	T	C
rs10947089	T	HLA-DQA1	-0.125	0.096	0.1922	A	G
rs17719	T	HLA-DQA1	-0.125	0.096	0.1922	C	T
rs8512	T	HLA-DQA1	0.07	0.043	0.1041	G	A
rs3094124	T	HLA-DQA1	0.09	0.061	0.1394	C	G
rs74295903	T	HLA-DQA1	-0.125	0.096	0.1922	T	C
rs3130662	T	HLA-DQA1	-0.215	0.044	9.002e-07	C	A
rs2535319	T	HLA-DQA1	-0.042	0.034	0.2202	T	C
rs542519363	T	HLA-DQA1	0.019	0.101	0.8511	A	G
rs4713358	T	HLA-DQA1	0.074	0.097	0.4501	G	T
rs73432769	T	HLA-DQA1	0.021	0.103	0.8388	C	T
rs2535324	T	HLA-DQA1	-0.145	0.035	4.407e-05	A	C
rs562932852	T	HLA-DQA1	-0.044	0.044	0.3198	A	G
rs113617295	T	HLA-DQA1	0.099	0.115	0.3889	C	A
rs28780111	T	HLA-DQA1	-0.048	0.044	0.2822	C	T
rs3129973	T	HLA-DQA1	-0.213	0.048	1.048e-05	C	T
rs113033684	T	HLA-DQA1	0.064	0.126	0.6124	C	T
rs62408687	T	HLA-DQA1	0.07	0.046	0.1318	A	G
rs3095328	T	HLA-DQA1	-0.224	0.048	4.093e-06	G	A
rs2394401	T	HLA-DQA1	0.01	0.05	0.8434	T	C
rs3095326	T	HLA-DQA1	-0.213	0.048	1.048e-05	C	T
rs3095341	T	HLA-DQA1	-0.121	0.035	0.000463	T	C
rs3095340	T	HLA-DQA1	-0.168	0.043	0.0001046	A	C
rs3869075	T	HLA-DQA1	-0.048	0.045	0.281	G	C
rs3131036	T	HLA-DQA1	-0.139	0.036	0.0001134	G	A
rs3094122	T	HLA-DQA1	-0.125	0.038	0.0009739	T	G
rs11966040	T	HLA-DQA1	0.014	0.098	0.8856	T	G
rs74455117	T	HLA-DQA1	0.014	0.098	0.8856	A	G
rs6926530	T	HLA-DQA1	-0.116	0.098	0.236	A	G
rs3094121	T	HLA-DQA1	-0.133	0.038	0.0005483	C	T
rs76969411	T	HLA-DQA1	0.014	0.098	0.8856	G	A
rs9262176	T	HLA-DQA1	-0.137	0.083	0.09919	C	T
rs77580845	T	HLA-DQA1	0.014	0.098	0.8856	G	T
rs13214831	T	HLA-DQA1	-0.047	0.045	0.2921	G	A
rs3094120	T	HLA-DQA1	-0.133	0.038	0.0005483	C	T
rs3094119	T	HLA-DQA1	-0.133	0.038	0.0005483	C	T
rs76117729	T	HLA-DQA1	0.014	0.098	0.8856	T	C
rs3129975	T	HLA-DQA1	-0.133	0.038	0.0005483	T	C
rs113512166	T	HLA-DQA1	0.014	0.098	0.8856	T	C
rs3131038	T	HLA-DQA1	-0.133	0.038	0.0005483	G	A
rs78931282	T	HLA-DQA1	0.014	0.098	0.8856	G	A
rs13204228	T	HLA-DQA1	0.003	0.061	0.9581	A	G
rs79831841	T	HLA-DQA1	0.014	0.098	0.8856	A	G
rs79945224	T	HLA-DQA1	0.014	0.098	0.8856	A	G
rs12210947	T	HLA-DQA1	0.076	0.045	0.09143	A	G
rs11963870	T	HLA-DQA1	0.008	0.097	0.9339	G	A
rs79758531	T	HLA-DQA1	0.014	0.098	0.8856	C	T
rs12526186	T	HLA-DQA1	-0.042	0.045	0.3516	C	T
rs11964556	T	HLA-DQA1	0.014	0.098	0.8856	G	T
rs11964596	T	HLA-DQA1	-0.015	0.097	0.8747	G	A
rs3094117	T	HLA-DQA1	-0.139	0.036	0.0001047	A	C
rs9262182	T	HLA-DQA1	-0.137	0.083	0.09919	C	T
rs77892262	T	HLA-DQA1	0.038	0.101	0.7066	C	T
rs3094116	T	HLA-DQA1	-0.158	0.035	9.126e-06	A	T
rs3095336	T	HLA-DQA1	-0.215	0.048	7.93e-06	G	A
rs544214625	T	HLA-DQA1	0.014	0.068	0.839	G	A
rs3094115	T	HLA-DQA1	-0.158	0.035	9.168e-06	A	G
rs3094114	T	HLA-DQA1	-0.158	0.035	9.126e-06	A	G
rs6911628	T	HLA-DQA1	-0.158	0.035	9.126e-06	C	T
rs6912077	T	HLA-DQA1	-0.063	0.045	0.1604	G	A
rs78689026	T	HLA-DQA1	0.061	0.099	0.538	G	A
rs3130666	T	HLA-DQA1	0.013	0.088	0.8838	G	A
rs16897888	T	HLA-DQA1	0.063	0.046	0.1742	C	A
rs16897889	T	HLA-DQA1	0.063	0.046	0.1744	A	G
rs4248148	T	HLA-DQA1	-0.01	0.052	0.8473	G	A
rs3095334	T	HLA-DQA1	-0.215	0.048	7.93e-06	G	C
rs17481190	T	HLA-DQA1	-0.045	0.045	0.3168	C	T
rs3130667	T	HLA-DQA1	-0.126	0.034	0.000283	A	G
rs11757629	T	HLA-DQA1	-0.004	0.095	0.9635	A	C
rs9262192	T	HLA-DQA1	-0.155	0.093	0.09464	T	C
rs3130673	T	HLA-DQA1	-0.216	0.048	7.183e-06	G	T
rs12526481	T	HLA-DQA1	-0.033	0.036	0.3585	C	A
rs78703847	T	HLA-DQA1	0.042	0.123	0.7341	G	A
rs10947091	T	HLA-DQA1	-0.035	0.036	0.3393	C	T
rs73425733	T	HLA-DQA1	-0.066	0.078	0.396	A	G
rs9468829	T	HLA-DQA1	-0.035	0.049	0.4741	T	G
rs76620182	T	HLA-DQA1	0.039	0.1	0.6958	G	A
rs9468830	T	HLA-DQA1	-0.045	0.036	0.21	T	G
rs9468831	T	HLA-DQA1	-0.067	0.078	0.3921	C	T
rs7752959	T	HLA-DQA1	-0.027	0.047	0.564	A	G
rs4713360	T	HLA-DQA1	-0.045	0.036	0.2105	A	G
rs12527415	T	HLA-DQA1	-0.045	0.036	0.2107	C	T
rs28780116	T	HLA-DQA1	-0.041	0.036	0.257	G	C
rs16897899	T	HLA-DQA1	-0.045	0.036	0.2109	C	A
rs28780119	T	HLA-DQA1	-0.045	0.036	0.2109	G	T
rs16897900	T	HLA-DQA1	-0.045	0.036	0.2109	C	A
rs76181978	T	HLA-DQA1	0.039	0.1	0.6958	G	A
rs13201769	T	HLA-DQA1	-0.045	0.036	0.2109	G	A
rs13201901	T	HLA-DQA1	-0.045	0.036	0.2109	G	A
rs4711228	T	HLA-DQA1	-0.045	0.036	0.2109	A	T
rs6920124	T	HLA-DQA1	-0.045	0.036	0.2109	C	T
rs6900029	T	HLA-DQA1	-0.045	0.036	0.2109	T	C
rs4711229	T	HLA-DQA1	-0.045	0.036	0.2109	G	T
rs4713367	T	HLA-DQA1	-0.045	0.036	0.2109	G	A
rs10947095	T	HLA-DQA1	-0.045	0.036	0.2109	C	T
rs3131043	T	HLA-DQA1	-0.14	0.033	2.539e-05	A	G
rs9461632	T	HLA-DQA1	-0.084	0.102	0.4079	A	G
rs17189441	T	HLA-DQA1	-0.045	0.045	0.3164	C	T
rs3129981	T	HLA-DQA1	-0.219	0.044	9.351e-07	C	T
rs9262199	T	HLA-DQA1	-0.211	0.109	0.05418	G	A
rs3131050	T	HLA-DQA1	-0.211	0.048	1.065e-05	T	C
rs3131051	T	HLA-DQA1	-0.128	0.033	0.000121	G	A
rs34682678	T	HLA-DQA1	-0.014	0.06	0.8189	A	C
rs7740525	T	HLA-DQA1	-0.128	0.033	0.000121	G	T
rs3094112	T	HLA-DQA1	-0.13	0.038	0.0006779	T	C
rs3129985	T	HLA-DQA1	-0.211	0.048	1.065e-05	C	T
rs60332850	T	HLA-DQA1	0.066	0.043	0.1239	G	T
rs3131060	T	HLA-DQA1	-0.211	0.048	1.098e-05	G	A
rs3129986	T	HLA-DQA1	-0.172	0.044	0.0001032	C	T
rs6930444	T	HLA-DQA1	-0.165	0.092	0.07435	A	G
rs3131061	T	HLA-DQA1	-0.122	0.034	0.0003746	T	A
rs3131063	T	HLA-DQA1	-0.08	0.033	0.01498	G	A
rs3131064	T	HLA-DQA1	-0.191	0.042	5.502e-06	T	C
rs3130641	T	HLA-DQA1	-0.208	0.048	1.501e-05	C	T
rs12660860	T	HLA-DQA1	-0.044	0.044	0.316	T	C
rs12660883	T	HLA-DQA1	-0.051	0.045	0.2581	T	C
rs28670020	T	HLA-DQA1	-0.051	0.045	0.2602	G	A
rs1264377	T	HLA-DQA1	-0.192	0.045	2.076e-05	G	A
rs1264376	T	HLA-DQA1	-0.201	0.046	1.4e-05	C	A
rs10947096	T	HLA-DQA1	0.039	0.045	0.3869	G	A
rs116095240	T	HLA-DQA1	-0.055	0.13	0.6717	C	T
rs12190167	T	HLA-DQA1	0.068	0.05	0.1739	G	A
rs3129987	T	HLA-DQA1	0.063	0.046	0.1695	T	C
rs12197154	T	HLA-DQA1	0.07	0.05	0.1671	T	C
rs62408707	T	HLA-DQA1	0.083	0.051	0.0999	C	T
rs6905957	T	HLA-DQA1	-0.036	0.045	0.419	A	G
rs4248149	T	HLA-DQA1	-0.034	0.045	0.4481	T	C
rs2394403	T	HLA-DQA1	-0.034	0.045	0.4481	C	T
rs62408709	T	HLA-DQA1	0.086	0.05	0.08546	A	G
rs1264373	T	HLA-DQA1	-0.24	0.048	6.172e-07	G	A
rs3129988	T	HLA-DQA1	0.082	0.066	0.2132	T	C
rs9380190	T	HLA-DQA1	-0.042	0.043	0.3336	T	C
rs1264372	T	HLA-DQA1	-0.094	0.038	0.01298	C	T
rs13198118	T	HLA-DQA1	-0.035	0.045	0.4394	T	G
rs3094123	T	HLA-DQA1	0.031	0.044	0.4812	A	G
rs4711240	T	HLA-DQA1	0.06	0.048	0.2072	T	C
rs4713376	T	HLA-DQA1	0.06	0.048	0.2072	A	C
rs13191728	T	HLA-DQA1	-0.022	0.044	0.622	C	T
rs9262207	T	HLA-DQA1	-0.115	0.1	0.2488	G	A
rs3130783	T	HLA-DQA1	0.033	0.04	0.4061	G	A
rs9404974	T	HLA-DQA1	-0.023	0.044	0.5965	T	C
rs1264362	T	HLA-DQA1	0.142	0.036	8.771e-05	C	G
rs12200562	T	HLA-DQA1	0.086	0.05	0.08546	C	T
rs12214398	T	HLA-DQA1	0.086	0.05	0.08546	A	T
rs1264361	T	HLA-DQA1	-0.22	0.047	3.063e-06	A	G
rs9391696	T	HLA-DQA1	-0.036	0.043	0.3956	A	G
rs4327730	T	HLA-DQA1	0.086	0.05	0.08546	C	T
rs886425	T	HLA-DQA1	-0.224	0.047	2.029e-06	T	C
rs12210318	T	HLA-DQA1	0.086	0.05	0.08546	G	A
rs886424	T	HLA-DQA1	-0.224	0.047	2.029e-06	C	T
rs886423	T	HLA-DQA1	-0.21	0.043	1.509e-06	G	C
rs2394414	T	HLA-DQA1	0.086	0.05	0.08599	T	C
rs4713380	T	HLA-DQA1	-0.022	0.044	0.6218	T	C
rs9380198	T	HLA-DQA1	-0.022	0.044	0.6218	G	T
rs9262215	T	HLA-DQA1	-0.115	0.1	0.249	C	T
rs4713382	T	HLA-DQA1	-0.022	0.044	0.6218	G	A
rs4713383	T	HLA-DQA1	-0.022	0.044	0.6218	G	A
rs4713385	T	HLA-DQA1	-0.022	0.044	0.6218	G	A
rs1264353	T	HLA-DQA1	-0.227	0.047	1.778e-06	C	A
rs3094111	T	HLA-DQA1	0.04	0.042	0.3433	T	C
rs16897921	T	HLA-DQA1	0.064	0.048	0.1831	G	A
rs1264352	T	HLA-DQA1	-0.209	0.043	1.602e-06	G	C
rs12195508	T	HLA-DQA1	0.087	0.051	0.08569	T	C
rs9262216	T	HLA-DQA1	-0.115	0.1	0.249	T	G
rs12195964	T	HLA-DQA1	0.064	0.048	0.1831	T	G
rs4713389	T	HLA-DQA1	-0.022	0.044	0.6218	G	T
rs6901761	T	HLA-DQA1	-0.022	0.044	0.6216	C	T
rs12203797	T	HLA-DQA1	0.061	0.048	0.2096	A	G
rs4947289	T	HLA-DQA1	-0.022	0.044	0.6164	C	T
rs4713391	T	HLA-DQA1	0.064	0.048	0.1831	T	C
rs12192704	T	HLA-DQA1	0.061	0.048	0.2096	G	A
rs12206022	T	HLA-DQA1	0.064	0.048	0.1831	A	G
rs12192828	T	HLA-DQA1	0.087	0.051	0.08569	G	A
rs7751869	T	HLA-DQA1	-0.022	0.044	0.6216	A	G
rs12212837	T	HLA-DQA1	0.087	0.051	0.08569	C	T
rs4947290	T	HLA-DQA1	-0.022	0.044	0.6216	G	A
rs915664	T	HLA-DQA1	0.145	0.036	6.512e-05	T	C
rs3888583	T	HLA-DQA1	-0.015	0.044	0.736	C	T
rs3130784	T	HLA-DQA1	0.032	0.044	0.4613	A	C
rs1264350	T	HLA-DQA1	-0.218	0.046	2.053e-06	T	C
rs12198723	T	HLA-DQA1	0.084	0.051	0.0988	T	G
rs3130785	T	HLA-DQA1	0.04	0.044	0.3582	T	C
rs12198842	T	HLA-DQA1	0.096	0.047	0.03993	T	C
rs9368644	T	HLA-DQA1	-0.021	0.044	0.6295	C	T
rs9262218	T	HLA-DQA1	-0.129	0.104	0.2162	C	T
rs9262219	T	HLA-DQA1	-0.143	0.105	0.1743	A	C
rs7749924	T	HLA-DQA1	-0.008	0.052	0.8721	C	T
rs1264347	T	HLA-DQA1	-0.233	0.048	1.151e-06	C	T
rs3094110	T	HLA-DQA1	0.016	0.034	0.6357	C	T
rs9501030	T	HLA-DQA1	0.021	0.045	0.6312	T	A
rs3130648	T	HLA-DQA1	0.08	0.041	0.05123	C	T
rs1264344	T	HLA-DQA1	0.154	0.033	2.815e-06	C	T
rs75796258	T	HLA-DQA1	-0.025	0.114	0.8244	C	T
rs1264341	T	HLA-DQA1	-0.24	0.048	6.949e-07	T	C
rs3130649	T	HLA-DQA1	0.04	0.034	0.2401	A	T
rs3095352	T	HLA-DQA1	0.04	0.034	0.2388	C	T
rs73727480	T	HLA-DQA1	-0.026	0.113	0.8166	G	A
rs111739591	T	HLA-DQA1	0.179	0.091	0.0503	T	C
rs3130786	T	HLA-DQA1	0.039	0.034	0.2562	A	G
rs2517582	T	HLA-DQA1	0.143	0.034	2.565e-05	C	T
rs3130787	T	HLA-DQA1	0.032	0.034	0.348	A	G
rs11752162	T	HLA-DQA1	0.053	0.059	0.3712	A	G
rs2517580	T	HLA-DQA1	0.146	0.037	9.466e-05	G	A
rs2535335	T	HLA-DQA1	0.144	0.034	2.923e-05	A	G
rs2535332	T	HLA-DQA1	-0.24	0.048	6.949e-07	C	T
rs2517576	T	HLA-DQA1	-0.145	0.04	0.0003467	G	A
rs2844664	T	HLA-DQA1	0.153	0.035	1.208e-05	C	T
rs2844663	T	HLA-DQA1	0.143	0.034	3.269e-05	C	T
rs2535331	T	HLA-DQA1	0.153	0.035	1.207e-05	G	A
rs3130789	T	HLA-DQA1	0.04	0.034	0.2408	A	C
rs3132578	T	HLA-DQA1	0.049	0.034	0.1491	A	T
rs2394450	T	HLA-DQA1	0.032	0.034	0.3427	G	A
rs3095350	T	HLA-DQA1	0.035	0.034	0.3019	A	G
rs2844662	T	HLA-DQA1	0.143	0.034	3.247e-05	C	T
rs2250264	T	HLA-DQA1	0.164	0.038	1.906e-05	G	A
rs3095345	T	HLA-DQA1	0.11	0.043	0.01038	C	T
rs3130653	T	HLA-DQA1	0.04	0.034	0.2398	C	A
rs3130654	T	HLA-DQA1	0.068	0.038	0.07445	G	C
rs3916232	T	HLA-DQA1	0.04	0.046	0.3833	T	A
rs9295928	T	HLA-DQA1	0.038	0.046	0.4118	T	C
rs3130655	T	HLA-DQA1	0.049	0.034	0.1512	T	A
rs2844660	T	HLA-DQA1	0.333	0.055	2.76e-09	T	C
rs2844659	T	HLA-DQA1	-0.142	0.04	0.0004816	C	T
rs3095344	T	HLA-DQA1	0.04	0.034	0.2398	C	T
rs7772269	T	HLA-DQA1	0.057	0.059	0.3401	C	A
rs9468841	T	HLA-DQA1	0.102	0.065	0.115	T	C
rs2535327	T	HLA-DQA1	0.178	0.035	4.395e-07	T	C
rs2844657	T	HLA-DQA1	-0.142	0.04	0.0004816	A	G
rs7761138	T	HLA-DQA1	0.057	0.059	0.3401	C	A
rs3130791	T	HLA-DQA1	0.04	0.034	0.2398	T	C
rs2535326	T	HLA-DQA1	0.143	0.034	3.213e-05	C	T
rs116812635	T	HLA-DQA1	0.014	0.089	0.8738	C	T
rs3130793	T	HLA-DQA1	0.044	0.034	0.1968	T	C
rs55697712	T	HLA-DQA1	-0.026	0.113	0.8163	C	T
rs3130794	T	HLA-DQA1	0.044	0.034	0.1968	T	C
rs3132576	T	HLA-DQA1	0.044	0.034	0.1968	G	A
rs3132575	T	HLA-DQA1	0.044	0.034	0.1968	G	A
rs3095354	T	HLA-DQA1	0.044	0.034	0.1968	T	C
rs10947109	T	HLA-DQA1	-0.026	0.113	0.8163	T	C
rs3130657	T	HLA-DQA1	0.153	0.035	1.186e-05	T	C
rs2535340	T	HLA-DQA1	-0.24	0.048	6.949e-07	T	C
rs2844654	T	HLA-DQA1	0.153	0.035	1.186e-05	T	G
rs2535339	T	HLA-DQA1	0.153	0.035	1.186e-05	C	T
rs3130795	T	HLA-DQA1	0.044	0.034	0.1968	C	T
rs3132573	T	HLA-DQA1	0.036	0.034	0.2862	A	G
rs3130796	T	HLA-DQA1	0.044	0.034	0.1968	C	T
rs1264334	T	HLA-DQA1	0.143	0.034	3.213e-05	G	A
rs1264333	T	HLA-DQA1	0.153	0.035	1.186e-05	T	C
rs1264331	T	HLA-DQA1	0.153	0.035	1.186e-05	G	T
rs7756521	T	HLA-DQA1	0.017	0.043	0.6932	T	C
rs885910	T	HLA-DQA1	-0.084	0.034	0.01301	A	T
rs73727104	T	HLA-DQA1	-0.026	0.113	0.8163	G	C
rs73727106	T	HLA-DQA1	-0.027	0.113	0.8139	C	T
rs9295930	T	HLA-DQA1	0.039	0.046	0.3897	G	A
rs9501032	T	HLA-DQA1	0.017	0.043	0.6911	T	C
rs1264326	T	HLA-DQA1	-0.24	0.048	6.949e-07	C	A
rs9468842	T	HLA-DQA1	0.017	0.043	0.6905	C	T
rs3131034	T	HLA-DQA1	0.069	0.038	0.07061	G	A
rs6901464	T	HLA-DQA1	0.017	0.043	0.6882	G	T
rs1264324	T	HLA-DQA1	-0.237	0.048	1.012e-06	T	G
rs4618569	T	HLA-DQA1	0.017	0.043	0.687	G	A
rs1264323	T	HLA-DQA1	-0.084	0.034	0.01328	G	A
rs2229933	T	HLA-DQA1	0.017	0.043	0.6873	G	C
rs6924600	T	HLA-DQA1	0.017	0.043	0.6873	G	A
rs1264322	T	HLA-DQA1	-0.24	0.048	6.949e-07	G	A
rs7743661	T	HLA-DQA1	0.017	0.043	0.6873	T	C
rs1049622	T	HLA-DQA1	0.017	0.043	0.6873	C	T
rs3132572	T	HLA-DQA1	0.148	0.053	0.005672	G	A
rs1264319	T	HLA-DQA1	-0.136	0.04	0.0008172	C	T
rs1264318	T	HLA-DQA1	-0.136	0.04	0.0008172	C	G
rs886422	T	HLA-DQA1	-0.24	0.048	6.949e-07	C	T
rs1049623	T	HLA-DQA1	-0.084	0.034	0.01328	T	C
rs2239517	T	HLA-DQA1	0.017	0.043	0.6873	G	A
rs2239518	T	HLA-DQA1	0.032	0.045	0.4746	C	T
rs1049628	T	HLA-DQA1	0.017	0.043	0.6873	C	T
rs8408	T	HLA-DQA1	0.017	0.043	0.6873	T	C
rs9468843	T	HLA-DQA1	0.04	0.046	0.3862	T	C
rs2894055	T	HLA-DQA1	0.017	0.043	0.6873	T	C
rs9468845	T	HLA-DQA1	0.017	0.043	0.6873	G	A
rs9295931	T	HLA-DQA1	0.017	0.043	0.6873	C	T
rs3869086	T	HLA-DQA1	0.017	0.043	0.6873	G	T
rs59124304	T	HLA-DQA1	-0.026	0.113	0.8163	G	A
rs9468846	T	HLA-DQA1	0.017	0.043	0.6873	T	C
rs13215409	T	HLA-DQA1	0.017	0.043	0.6873	C	A
rs3130779	T	HLA-DQA1	0.066	0.038	0.08497	A	G
rs2894054	T	HLA-DQA1	0.06	0.059	0.3087	G	A
rs1264312	T	HLA-DQA1	-0.24	0.048	6.949e-07	G	A
rs3909130	T	HLA-DQA1	0.019	0.043	0.6511	T	C
rs3130780	T	HLA-DQA1	0.068	0.039	0.07956	T	G
rs2284175	T	HLA-DQA1	0.019	0.043	0.6511	T	C
rs2284176	T	HLA-DQA1	0.019	0.043	0.6511	T	C
rs1264309	T	HLA-DQA1	0.152	0.035	1.43e-05	A	G
rs2074510	T	HLA-DQA1	0.019	0.043	0.6511	G	T
rs1052693	T	HLA-DQA1	0.019	0.043	0.6511	C	T
rs1362123	T	HLA-DQA1	0.019	0.043	0.6511	G	C
rs916920	T	HLA-DQA1	0.019	0.043	0.6511	T	C
rs3218815	T	HLA-DQA1	0.019	0.043	0.6511	C	T
rs2074512	T	HLA-DQA1	0.019	0.043	0.6511	T	C
rs886420	T	HLA-DQA1	-0.237	0.048	1.012e-06	C	T
rs1264308	T	HLA-DQA1	-0.24	0.048	6.949e-07	C	T
rs1264307	T	HLA-DQA1	0.152	0.035	1.432e-05	G	A
rs1264305	T	HLA-DQA1	0.152	0.035	1.43e-05	C	T
rs1264304	T	HLA-DQA1	-0.24	0.048	6.949e-07	C	T
rs1264303	T	HLA-DQA1	0.152	0.035	1.43e-05	A	G
rs1264302	T	HLA-DQA1	0.152	0.035	1.43e-05	C	T
rs6926224	T	HLA-DQA1	-0.046	0.091	0.6081	C	T
rs1264301	T	HLA-DQA1	0.152	0.035	1.43e-05	G	T
rs6926723	T	HLA-DQA1	-0.046	0.091	0.6081	G	A
rs1264300	T	HLA-DQA1	0.152	0.035	1.43e-05	A	G
rs1264298	T	HLA-DQA1	0.152	0.035	1.43e-05	A	G
rs1264297	T	HLA-DQA1	0.152	0.035	1.43e-05	A	C
rs9262288	T	HLA-DQA1	0.152	0.035	1.43e-05	A	G
rs9262289	T	HLA-DQA1	0.152	0.035	1.43e-05	T	A
rs9262290	T	HLA-DQA1	0.152	0.035	1.43e-05	G	A
rs9262293	T	HLA-DQA1	0.152	0.035	1.43e-05	C	G
rs7756286	T	HLA-DQA1	0.152	0.035	1.43e-05	C	T
rs7738138	T	HLA-DQA1	0.152	0.035	1.43e-05	T	C
rs2285319	T	HLA-DQA1	0.019	0.044	0.6713	C	T
rs2249464	T	HLA-DQA1	0.14	0.032	1.497e-05	T	C
rs2517468	T	HLA-DQA1	0.152	0.035	1.43e-05	G	A
rs7766094	T	HLA-DQA1	0.098	0.067	0.1444	G	A
rs2517467	T	HLA-DQA1	0.14	0.032	1.497e-05	G	A
rs2074511	T	HLA-DQA1	0.035	0.045	0.4295	T	C
rs2517466	T	HLA-DQA1	0.152	0.035	1.43e-05	T	C
rs885905	T	HLA-DQA1	0.066	0.036	0.06499	A	G
rs2074506	T	HLA-DQA1	0.152	0.035	1.499e-05	G	T
rs753725	T	HLA-DQA1	0.14	0.032	1.497e-05	T	C
rs2532942	T	HLA-DQA1	0.152	0.035	1.43e-05	C	T
rs2252760	T	HLA-DQA1	0.15	0.035	1.854e-05	G	C
rs2532941	T	HLA-DQA1	0.064	0.036	0.0747	G	A
rs9394021	T	HLA-DQA1	0.019	0.044	0.6713	G	A
rs2252856	T	HLA-DQA1	0.152	0.035	1.43e-05	G	A
rs1043483	T	HLA-DQA1	0.066	0.036	0.06471	C	T
rs2532938	T	HLA-DQA1	0.152	0.035	1.43e-05	G	A
rs4678	T	HLA-DQA1	-0.132	0.04	0.001027	G	A
rs2532936	T	HLA-DQA1	0.152	0.035	1.43e-05	A	C
rs2532935	T	HLA-DQA1	0.151	0.035	1.474e-05	C	T
rs2532934	T	HLA-DQA1	0.138	0.032	1.968e-05	G	A
rs4711247	T	HLA-DQA1	0.019	0.044	0.6713	C	T
rs3873332	T	HLA-DQA1	0.032	0.045	0.4746	A	G
rs3873334	T	HLA-DQA1	0.019	0.044	0.6713	G	A
rs2517462	T	HLA-DQA1	0.152	0.035	1.43e-05	T	C
rs2517459	T	HLA-DQA1	0.062	0.038	0.09951	T	C
rs2532929	T	HLA-DQA1	0.145	0.034	2.235e-05	A	G
rs2532927	T	HLA-DQA1	0.152	0.035	1.43e-05	A	G
rs2844652	T	HLA-DQA1	0.152	0.035	1.43e-05	C	T
rs3095153	T	HLA-DQA1	-0.225	0.046	1.258e-06	G	A
rs4713402	T	HLA-DQA1	0.031	0.045	0.4864	C	T
rs3131787	T	HLA-DQA1	-0.131	0.04	0.001124	T	C
rs2286656	T	HLA-DQA1	0.041	0.046	0.372	C	T
rs3095152	T	HLA-DQA1	-0.225	0.046	1.258e-06	G	A
rs2286655	T	HLA-DQA1	0.032	0.045	0.4738	G	A
rs2253705	T	HLA-DQA1	0.062	0.038	0.09951	T	C
rs3095151	T	HLA-DQA1	-0.134	0.04	0.0007406	G	T
rs12525616	T	HLA-DQA1	-0.003	0.125	0.9778	G	T
rs2844651	T	HLA-DQA1	0.146	0.032	6.307e-06	T	C
rs7764239	T	HLA-DQA1	0.092	0.068	0.176	C	A
rs111474353	T	HLA-DQA1	0.014	0.121	0.9099	C	T
rs3131785	T	HLA-DQA1	-0.072	0.033	0.03013	C	G
rs10947113	T	HLA-DQA1	0.046	0.046	0.3139	G	T
rs2844650	T	HLA-DQA1	0.148	0.053	0.005672	T	C
rs3131784	T	HLA-DQA1	-0.071	0.033	0.03165	C	T
rs2844649	T	HLA-DQA1	0.148	0.054	0.005652	A	G
rs17189749	T	HLA-DQA1	-0.024	0.095	0.799	G	T
rs3132571	T	HLA-DQA1	-0.092	0.033	0.005986	A	G
rs59417026	T	HLA-DQA1	0.026	0.05	0.6077	T	C
rs6933400	T	HLA-DQA1	0.027	0.048	0.5682	C	T
rs6933909	T	HLA-DQA1	0.027	0.048	0.5682	G	A
rs3131921	T	HLA-DQA1	-0.224	0.046	1.093e-06	T	C
rs114014108	T	HLA-DQA1	0.014	0.121	0.9099	A	G
rs75930063	T	HLA-DQA1	-0.024	0.095	0.799	C	T
rs4711249	T	HLA-DQA1	0.025	0.044	0.5805	G	A
rs6940037	T	HLA-DQA1	-0.024	0.095	0.799	C	A
rs9501035	T	HLA-DQA1	0.022	0.044	0.6244	G	A
rs2844702	T	HLA-DQA1	0.148	0.035	2.285e-05	G	A
rs59968445	T	HLA-DQA1	0.056	0.066	0.3958	G	A
rs2844701	T	HLA-DQA1	0.151	0.052	0.004079	G	A
rs3132581	T	HLA-DQA1	-0.222	0.046	1.796e-06	G	A
rs3130781	T	HLA-DQA1	-0.137	0.04	0.0005379	T	C
rs2517451	T	HLA-DQA1	0.137	0.054	0.01055	C	T
rs3130782	T	HLA-DQA1	-0.162	0.046	0.0004086	C	T
rs13200483	T	HLA-DQA1	-0.045	0.07	0.5193	G	A
rs112148530	T	HLA-DQA1	0.001	0.094	0.9884	C	T
rs3094086	T	HLA-DQA1	-0.227	0.046	1.036e-06	G	A
rs2517449	T	HLA-DQA1	0.146	0.035	2.866e-05	T	C
rs11970154	T	HLA-DQA1	0.034	0.047	0.4659	G	C
rs79792575	T	HLA-DQA1	0.001	0.094	0.9884	C	T
rs3132580	T	HLA-DQA1	-0.229	0.046	8.71e-07	G	A
rs2240804	T	HLA-DQA1	0.172	0.035	9.462e-07	G	A
rs2240803	T	HLA-DQA1	0.041	0.044	0.3473	G	A
rs45627239	T	HLA-DQA1	0.002	0.094	0.9823	T	C
rs12190030	T	HLA-DQA1	0.014	0.043	0.7474	C	T
rs3757340	T	HLA-DQA1	0.03	0.036	0.4072	T	C
rs2532921	T	HLA-DQA1	0.147	0.035	2.512e-05	C	G
rs12212418	T	HLA-DQA1	0.028	0.036	0.4349	C	T
rs114089979	T	HLA-DQA1	0.011	0.089	0.8984	C	T
rs11753326	T	HLA-DQA1	0.047	0.056	0.3993	T	C
rs11752177	T	HLA-DQA1	0.072	0.069	0.2965	C	A
rs9461641	T	HLA-DQA1	0.029	0.037	0.4237	C	T
rs3131934	T	HLA-DQA1	-0.2	0.045	1.164e-05	T	C
rs41287838	T	HLA-DQA1	0.02	0.047	0.6738	A	G
rs55883436	T	HLA-DQA1	0.04	0.116	0.7295	A	G
rs3095150	T	HLA-DQA1	0.1	0.034	0.003858	C	T
rs2532924	T	HLA-DQA1	-0.07	0.036	0.04844	T	C
rs17196137	T	HLA-DQA1	0.084	0.037	0.02183	C	A
rs3095089	T	HLA-DQA1	-0.179	0.043	2.834e-05	G	T
rs17189812	T	HLA-DQA1	0.132	0.063	0.0356	C	T
rs2254847	T	HLA-DQA1	-0.128	0.088	0.1425	A	T
rs3131933	T	HLA-DQA1	-0.024	0.032	0.4512	T	C
rs2532919	T	HLA-DQA1	0.077	0.05	0.1276	A	C
rs116025100	T	HLA-DQA1	-0.107	0.092	0.2431	G	A
rs3095085	T	HLA-DQA1	-0.118	0.036	0.001133	G	T
rs554543329	T	HLA-DQA1	0.178	0.049	0.0003135	A	G
rs2844689	T	HLA-DQA1	0.062	0.051	0.2262	G	A
rs3131932	T	HLA-DQA1	-0.029	0.034	0.3952	G	A
rs2530710	T	HLA-DQA1	0.071	0.044	0.1032	T	C
rs2530709	T	HLA-DQA1	0.034	0.036	0.3446	G	C
rs2255625	T	HLA-DQA1	0.06	0.051	0.2385	A	G
rs2255626	T	HLA-DQA1	0.06	0.051	0.2385	A	G
rs2517446	T	HLA-DQA1	0.06	0.051	0.2385	A	G
rs3132579	T	HLA-DQA1	-0.185	0.044	2.829e-05	T	C
rs2255719	T	HLA-DQA1	0.06	0.051	0.2385	G	A
rs2530708	T	HLA-DQA1	0.06	0.051	0.2385	T	C
rs9262315	T	HLA-DQA1	0.06	0.051	0.2385	T	C
rs2517442	T	HLA-DQA1	0.06	0.051	0.2385	G	A
rs2517441	T	HLA-DQA1	0.06	0.051	0.2385	A	G
rs2517439	T	HLA-DQA1	0.06	0.051	0.2385	G	A
rs2844686	T	HLA-DQA1	0.06	0.051	0.2385	C	T
rs2844685	T	HLA-DQA1	0.06	0.051	0.2385	G	A
rs2517434	T	HLA-DQA1	0.06	0.051	0.2385	G	A
rs3131931	T	HLA-DQA1	-0.127	0.036	0.0004207	T	A
rs2844682	T	HLA-DQA1	0.06	0.051	0.2385	G	A
rs2844680	T	HLA-DQA1	-0.002	0.034	0.9533	T	G
rs9394023	T	HLA-DQA1	0.175	0.05	0.0004583	C	A
rs2844679	T	HLA-DQA1	0.06	0.051	0.2385	G	A
rs2517431	T	HLA-DQA1	0.026	0.036	0.481	A	C
rs3094084	T	HLA-DQA1	-0.187	0.044	2.426e-05	A	T
rs2517430	T	HLA-DQA1	0.06	0.051	0.2385	T	C
rs2517425	T	HLA-DQA1	-0.118	0.036	0.0009927	T	G
rs2517424	T	HLA-DQA1	0.06	0.051	0.2385	T	A
rs2517422	T	HLA-DQA1	0.06	0.051	0.2385	C	T
rs2517421	T	HLA-DQA1	0.06	0.051	0.2385	C	G
rs2530700	T	HLA-DQA1	0.06	0.051	0.2385	T	C
rs2517419	T	HLA-DQA1	0.06	0.051	0.2385	T	A
rs9295938	T	HLA-DQA1	0.149	0.048	0.002014	G	A
rs2530699	T	HLA-DQA1	0.06	0.051	0.2385	A	T
rs2844677	T	HLA-DQA1	-0.019	0.066	0.7711	G	A
rs1634731	T	HLA-DQA1	0.072	0.043	0.09604	G	A
rs2517416	T	HLA-DQA1	0.055	0.051	0.2807	C	A
rs2517415	T	HLA-DQA1	0.056	0.051	0.273	C	T
rs886403	T	HLA-DQA1	-0.127	0.036	0.0003878	T	C
rs3873342	T	HLA-DQA1	0.105	0.055	0.05841	T	C
rs2249168	T	HLA-DQA1	0.056	0.051	0.273	C	T
rs2530695	T	HLA-DQA1	0.056	0.051	0.273	A	G
rs34503701	T	HLA-DQA1	0.209	0.066	0.001657	A	T
rs2517411	T	HLA-DQA1	0.059	0.051	0.2504	T	C
rs2844673	T	HLA-DQA1	0.059	0.051	0.2504	C	T
rs2517409	T	HLA-DQA1	0.059	0.051	0.2504	T	C
rs74505113	T	HLA-DQA1	0.029	0.096	0.7626	A	G
rs114310831	T	HLA-DQA1	0.072	0.083	0.3889	A	G
rs2252926	T	HLA-DQA1	0.059	0.051	0.2504	A	G
rs2517408	T	HLA-DQA1	0.061	0.052	0.2442	T	C
rs2530690	T	HLA-DQA1	0.059	0.051	0.2504	G	A
rs9262447	T	HLA-DQA1	0.061	0.052	0.2442	A	C
rs2429295	T	HLA-DQA1	0.059	0.051	0.2504	G	C
rs2508016	T	HLA-DQA1	0.057	0.05	0.2592	C	G
rs79111533	T	HLA-DQA1	-0.107	0.092	0.2455	G	A
rs2253417	T	HLA-DQA1	0.056	0.051	0.273	G	A
rs11964080	T	HLA-DQA1	0.004	0.099	0.9647	G	A
rs1632855	T	HLA-DQA1	-0.186	0.044	2.568e-05	A	G
rs2844668	T	HLA-DQA1	0.009	0.04	0.822	T	A
rs436376	T	HLA-DQA1	0.056	0.051	0.273	G	T
rs116719618	T	HLA-DQA1	-0.01	0.1	0.9238	G	T
rs1634717	T	HLA-DQA1	-0.093	0.034	0.005895	G	T
rs1634718	T	HLA-DQA1	-0.127	0.036	0.0004241	A	G
rs1634719	T	HLA-DQA1	-0.131	0.035	0.0002308	A	G
rs28360972	T	HLA-DQA1	-0.107	0.092	0.2455	T	A
rs2523915	T	HLA-DQA1	0.056	0.051	0.273	T	A
rs1624944	T	HLA-DQA1	0.006	0.038	0.8816	G	C
rs2844667	T	HLA-DQA1	0.056	0.051	0.2712	C	T
rs2523921	T	HLA-DQA1	0.056	0.051	0.273	T	C
rs2523923	T	HLA-DQA1	0.056	0.051	0.2696	G	A
rs2523924	T	HLA-DQA1	0.056	0.051	0.273	G	A
rs1632854	T	HLA-DQA1	-0.093	0.034	0.006022	T	A
rs28360974	T	HLA-DQA1	-0.094	0.093	0.311	G	A
rs2844666	T	HLA-DQA1	0.056	0.051	0.273	C	A
rs1634721	T	HLA-DQA1	-0.245	0.048	3.117e-07	G	A
rs2523926	T	HLA-DQA1	0.058	0.051	0.2593	C	T
rs17196290	T	HLA-DQA1	-0.094	0.093	0.3115	G	A
rs2530716	T	HLA-DQA1	0.056	0.051	0.273	T	C
rs13191258	T	HLA-DQA1	-0.027	0.073	0.7058	C	T
rs12203410	T	HLA-DQA1	0.057	0.049	0.2459	G	A
rs28360975	T	HLA-DQA1	0.028	0.047	0.5441	G	T
rs530874598	T	HLA-DQA1	0.162	0.046	0.0004281	T	A
rs9378113	T	HLA-DQA1	0.155	0.049	0.0016	C	T
rs1634723	T	HLA-DQA1	-0.003	0.039	0.9339	C	T
rs116383079	T	HLA-DQA1	0.145	0.108	0.1809	G	A
rs9366764	T	HLA-DQA1	0.157	0.049	0.001247	G	A
rs9262461	T	HLA-DQA1	0.026	0.052	0.6107	T	C
rs3869095	T	HLA-DQA1	0.097	0.055	0.0791	G	A
rs12528087	T	HLA-DQA1	-0.079	0.081	0.3242	G	A
rs12528082	T	HLA-DQA1	-0.143	0.071	0.04341	C	T
rs9262464	T	HLA-DQA1	0.029	0.052	0.5707	G	A
rs12207166	T	HLA-DQA1	0.089	0.055	0.106	C	T
rs536070307	T	HLA-DQA1	0.129	0.034	0.0001896	C	T
rs563262528	T	HLA-DQA1	0.157	0.049	0.001266	C	G
rs540165831	T	HLA-DQA1	0.028	0.052	0.5946	G	T
rs1634724	T	HLA-DQA1	-0.118	0.035	0.0008334	C	G
rs573567323	T	HLA-DQA1	0.154	0.049	0.001744	C	T
rs386491819	T	HLA-DQA1	-0.131	0.035	0.0002338	T	A
rs7755802	T	HLA-DQA1	0.092	0.034	0.006792	A	G
rs114421090	T	HLA-DQA1	0.145	0.108	0.1809	T	C
rs9394026	T	HLA-DQA1	0.147	0.038	0.0001319	G	A
rs28360978	T	HLA-DQA1	-0.08	0.08	0.3174	A	G
rs4713410	T	HLA-DQA1	0.027	0.052	0.6003	C	T
rs12211072	T	HLA-DQA1	0.097	0.055	0.0791	G	A
rs9391701	T	HLA-DQA1	0.155	0.049	0.0016	G	A
rs1619376	T	HLA-DQA1	0.004	0.041	0.9251	A	G
rs28360980	T	HLA-DQA1	-0.102	0.092	0.2689	C	T
rs3871466	T	HLA-DQA1	0.157	0.049	0.001266	T	C
rs573384796	T	HLA-DQA1	0.068	0.04	0.08936	T	C
rs7776233	T	HLA-DQA1	0.129	0.034	0.0001794	C	T
rs3869096	T	HLA-DQA1	0.155	0.049	0.0016	T	G
rs6910700	T	HLA-DQA1	0.129	0.034	0.0001794	A	G
rs9262492	T	HLA-DQA1	0.129	0.034	0.0001794	A	G
rs2894176	T	HLA-DQA1	0.092	0.034	0.0067	G	C
rs9461643	T	HLA-DQA1	-0.105	0.152	0.4896	G	A
rs3906268	T	HLA-DQA1	0.028	0.052	0.5946	T	C
rs3873345	T	HLA-DQA1	0.028	0.052	0.5946	A	G
rs3906267	T	HLA-DQA1	0.028	0.052	0.5946	G	A
rs9262495	T	HLA-DQA1	0.028	0.052	0.594	T	C
rs12661157	T	HLA-DQA1	0.005	0.053	0.9217	A	G
rs12215548	T	HLA-DQA1	0.097	0.055	0.0791	T	C
rs9262498	T	HLA-DQA1	0.129	0.034	0.0001794	A	G
rs9295942	T	HLA-DQA1	0.157	0.049	0.001266	G	T
rs9262499	T	HLA-DQA1	0.092	0.034	0.006657	G	T
rs12208652	T	HLA-DQA1	0.089	0.055	0.106	C	A
rs4713411	T	HLA-DQA1	0.093	0.034	0.006316	C	A
rs4713412	T	HLA-DQA1	0.129	0.034	0.0001785	A	G
rs4713413	T	HLA-DQA1	0.028	0.052	0.5946	A	G
rs7758976	T	HLA-DQA1	0.093	0.034	0.006266	A	G
rs1632870	T	HLA-DQA1	0.097	0.047	0.03937	T	C
rs9262528	T	HLA-DQA1	0.028	0.052	0.5946	G	A
rs537852811	T	HLA-DQA1	-0.099	0.035	0.004793	G	A
rs576060123	T	HLA-DQA1	-0.036	0.045	0.4262	G	T
rs9262541	T	HLA-DQA1	0.028	0.052	0.5946	C	T
rs6903912	T	HLA-DQA1	0.068	0.04	0.08935	G	A
rs28744237	T	HLA-DQA1	-0.133	0.071	0.06051	T	C
rs35590025	T	HLA-DQA1	0.203	0.066	0.002071	G	T
rs12198448	T	HLA-DQA1	0.091	0.052	0.08054	T	C
rs9262544	T	HLA-DQA1	0.028	0.052	0.5867	T	A
rs9262545	T	HLA-DQA1	0.028	0.052	0.5946	G	A
rs9262546	T	HLA-DQA1	0.029	0.052	0.5754	G	A
rs9262547	T	HLA-DQA1	0.028	0.052	0.5838	T	A
rs4713419	T	HLA-DQA1	0.174	0.049	0.000441	A	G
rs28360985	T	HLA-DQA1	-0.071	0.073	0.3309	C	T
rs1419664	T	HLA-DQA1	-0.183	0.044	3.923e-05	C	T
rs3094672	T	HLA-DQA1	-0.028	0.039	0.4771	T	A
rs115194949	T	HLA-DQA1	0.028	0.084	0.7427	G	A
rs2517554	T	HLA-DQA1	0.038	0.035	0.2806	C	T
rs2523898	T	HLA-DQA1	-0.023	0.034	0.506	A	G
rs4713420	T	HLA-DQA1	0.118	0.044	0.007897	G	T
rs12179536	T	HLA-DQA1	0.088	0.044	0.04783	A	G
rs9501039	T	HLA-DQA1	-0.103	0.11	0.3456	T	C
rs2523897	T	HLA-DQA1	0.087	0.046	0.06085	A	G
rs62401664	T	HLA-DQA1	0.005	0.047	0.9203	A	G
rs564732150	T	HLA-DQA1	0.005	0.047	0.9202	C	T
rs12110470	T	HLA-DQA1	-0.009	0.042	0.8378	G	T
rs12110785	T	HLA-DQA1	-0.013	0.045	0.782	T	C
rs62401670	T	HLA-DQA1	0.009	0.048	0.8449	G	A
rs62401671	T	HLA-DQA1	0.009	0.048	0.8449	C	A
rs6457300	T	HLA-DQA1	0.094	0.034	0.005323	T	G
rs62401672	T	HLA-DQA1	0.009	0.048	0.8449	C	T
rs6457301	T	HLA-DQA1	0.094	0.034	0.005395	T	C
rs6457303	T	HLA-DQA1	0.084	0.033	0.01149	A	G
rs4713421	T	HLA-DQA1	0.083	0.033	0.01281	A	C
rs17190071	T	HLA-DQA1	0.007	0.048	0.8855	G	A
rs4713422	T	HLA-DQA1	0.083	0.033	0.01235	G	C
rs10947121	T	HLA-DQA1	0.083	0.033	0.01235	T	C
rs11753401	T	HLA-DQA1	0.007	0.048	0.8855	G	A
rs13210132	T	HLA-DQA1	-0.022	0.072	0.7584	A	G
rs28732080	T	HLA-DQA1	-0.022	0.072	0.7584	T	C
rs34247365	T	HLA-DQA1	-0.01	0.127	0.9381	A	G
rs3909113	T	HLA-DQA1	-0.091	0.119	0.4446	T	C
rs10807077	T	HLA-DQA1	0.094	0.034	0.005044	A	G
rs10947124	T	HLA-DQA1	0.093	0.034	0.005793	G	T
rs11964623	T	HLA-DQA1	0.123	0.04	0.002048	C	T
rs75276287	T	HLA-DQA1	-0.01	0.127	0.9381	A	C
rs10947125	T	HLA-DQA1	0.093	0.034	0.005793	A	G
rs11759188	T	HLA-DQA1	0.007	0.048	0.8859	A	G
rs10947126	T	HLA-DQA1	0.093	0.034	0.005793	G	A
rs28360042	T	HLA-DQA1	0.115	0.04	0.003826	C	T
rs11754586	T	HLA-DQA1	0.006	0.045	0.9024	C	T
rs6933349	T	HLA-DQA1	0.151	0.042	0.0002934	G	A
rs7768644	T	HLA-DQA1	0.06	0.071	0.3979	G	A
rs4713423	T	HLA-DQA1	0.125	0.04	0.00198	G	C
rs28732081	T	HLA-DQA1	-0.015	0.075	0.8377	C	A
rs4248153	T	HLA-DQA1	0.108	0.032	0.0008046	A	G
rs4248154	T	HLA-DQA1	0.11	0.044	0.01192	C	T
rs4713424	T	HLA-DQA1	0.022	0.061	0.7171	G	A
rs28894977	T	HLA-DQA1	0.01	0.069	0.887	T	C
rs73395853	T	HLA-DQA1	0.137	0.07	0.04893	C	A
rs28732082	T	HLA-DQA1	0.014	0.07	0.8383	G	A
rs2844672	T	HLA-DQA1	-0.022	0.034	0.519	G	A
rs11753208	T	HLA-DQA1	-0.035	0.068	0.609	C	T
rs12196019	T	HLA-DQA1	0.079	0.107	0.4607	C	A
rs2844670	T	HLA-DQA1	0.134	0.047	0.004027	G	A
rs12197587	T	HLA-DQA1	0.078	0.106	0.465	G	A
rs2844669	T	HLA-DQA1	-0.02	0.034	0.5663	T	C
rs13212987	T	HLA-DQA1	0.078	0.106	0.465	G	A
rs2844665	T	HLA-DQA1	-0.021	0.034	0.5459	T	C
rs4711253	T	HLA-DQA1	0.175	0.045	8.926e-05	C	A
rs12201301	T	HLA-DQA1	0.078	0.106	0.465	G	A
rs2517552	T	HLA-DQA1	-0.015	0.034	0.6538	C	T
rs71561402	T	HLA-DQA1	0.078	0.106	0.465	T	A
rs2517550	T	HLA-DQA1	-0.021	0.034	0.5459	C	T
rs2517549	T	HLA-DQA1	-0.004	0.034	0.9021	C	A
rs2517548	T	HLA-DQA1	-0.022	0.034	0.5195	C	T
rs2517546	T	HLA-DQA1	-0.252	0.045	3.551e-08	C	T
rs13191523	T	HLA-DQA1	0.078	0.106	0.465	A	G
rs2523901	T	HLA-DQA1	-0.004	0.034	0.9021	T	C
rs2517545	T	HLA-DQA1	-0.022	0.034	0.5196	A	G
rs2517544	T	HLA-DQA1	0.003	0.035	0.9207	C	G
rs2517543	T	HLA-DQA1	-0.022	0.034	0.5196	T	G
rs72847026	T	HLA-DQA1	-0.031	0.069	0.6558	C	A
rs2508015	T	HLA-DQA1	-0.041	0.033	0.2069	G	A
rs2844647	T	HLA-DQA1	-0.041	0.032	0.2092	G	A
rs2248386	T	HLA-DQA1	-0.041	0.032	0.2092	C	T
rs28732086	T	HLA-DQA1	0.014	0.07	0.8413	T	A
rs10947129	T	HLA-DQA1	0.038	0.043	0.3839	G	A
rs12528584	T	HLA-DQA1	0.038	0.043	0.3839	C	T
rs10456390	T	HLA-DQA1	0.078	0.106	0.465	C	T
rs2523873	T	HLA-DQA1	-0.021	0.034	0.532	G	C
rs7756294	T	HLA-DQA1	-0.006	0.087	0.9458	G	A
rs28732087	T	HLA-DQA1	0.014	0.07	0.8413	C	T
rs2523872	T	HLA-DQA1	-0.018	0.034	0.6022	T	C
rs12211068	T	HLA-DQA1	0.002	0.105	0.9856	G	T
rs3131927	T	HLA-DQA1	-0.021	0.034	0.5436	T	C
rs17190106	T	HLA-DQA1	0.155	0.079	0.0504	G	A
rs2517538	T	HLA-DQA1	-0.018	0.034	0.6022	C	G
rs28732088	T	HLA-DQA1	-0.034	0.075	0.6515	G	A
rs10947130	T	HLA-DQA1	0.029	0.046	0.5376	C	T
rs2523870	T	HLA-DQA1	-0.021	0.034	0.5476	C	T
rs72847031	T	HLA-DQA1	0.029	0.046	0.5376	G	A
rs72847032	T	HLA-DQA1	0.029	0.046	0.5376	C	T
rs9262582	T	HLA-DQA1	0.309	0.059	1.864e-07	C	A
rs572129572	T	HLA-DQA1	0.029	0.046	0.5376	A	T
rs115593226	T	HLA-DQA1	-0.009	0.086	0.9162	G	A
rs2844645	T	HLA-DQA1	-0.029	0.032	0.3619	G	A
rs28732089	T	HLA-DQA1	0.016	0.069	0.8129	A	G
rs10947131	T	HLA-DQA1	0.029	0.046	0.5376	C	T
rs2523868	T	HLA-DQA1	-0.031	0.097	0.748	C	T
rs115424148	T	HLA-DQA1	-0.006	0.087	0.9454	A	G
rs2844644	T	HLA-DQA1	-0.032	0.032	0.314	G	A
rs9394032	T	HLA-DQA1	0.029	0.046	0.5376	A	T
rs9262586	T	HLA-DQA1	0.31	0.059	1.812e-07	C	T
rs2251825	T	HLA-DQA1	-0.021	0.034	0.5404	G	C
rs2251830	T	HLA-DQA1	-0.032	0.032	0.314	C	A
rs9380211	T	HLA-DQA1	0.029	0.046	0.5376	G	A
rs2517532	T	HLA-DQA1	-0.021	0.034	0.5404	A	G
rs2523864	T	HLA-DQA1	-0.032	0.032	0.314	C	T
rs9295947	T	HLA-DQA1	0.029	0.046	0.5376	G	A
rs2394427	T	HLA-DQA1	0.029	0.046	0.5376	G	A
rs2394426	T	HLA-DQA1	0.029	0.046	0.5357	G	A
rs9262601	T	HLA-DQA1	0.146	0.043	0.0006696	A	G
rs2428517	T	HLA-DQA1	-0.032	0.032	0.314	T	C
rs13201872	T	HLA-DQA1	0.12	0.087	0.1656	T	A
rs9262614	T	HLA-DQA1	0.313	0.059	1.368e-07	T	C
rs4713427	T	HLA-DQA1	0.005	0.045	0.9135	C	A
rs4713429	T	HLA-DQA1	0.146	0.039	0.0001677	C	G
rs9262615	T	HLA-DQA1	0.121	0.038	0.00146	C	G
rs2523857	T	HLA-DQA1	-0.055	0.034	0.1101	T	C
rs2517527	T	HLA-DQA1	-0.037	0.034	0.2707	A	G
rs2523856	T	HLA-DQA1	-0.045	0.034	0.1843	C	T
rs11756181	T	HLA-DQA1	-0.018	0.083	0.8299	A	G
rs9262616	T	HLA-DQA1	0.125	0.038	0.001136	C	T
rs9262617	T	HLA-DQA1	0.109	0.036	0.002707	G	A
rs9262618	T	HLA-DQA1	0.126	0.038	0.0009897	G	A
rs9262619	T	HLA-DQA1	0.109	0.036	0.002656	G	C
rs3915966	T	HLA-DQA1	0.097	0.035	0.006146	C	T
rs11756221	T	HLA-DQA1	-0.023	0.083	0.7821	A	T
rs2255314	T	HLA-DQA1	-0.022	0.049	0.6501	A	G
rs9262620	T	HLA-DQA1	0.127	0.038	0.0009152	G	A
rs9262628	T	HLA-DQA1	0.058	0.034	0.08768	G	A
rs113017263	T	HLA-DQA1	-0.028	0.083	0.7392	T	G
rs16898614	T	HLA-DQA1	-0.027	0.083	0.7448	A	G
rs7356893	T	HLA-DQA1	0.127	0.038	0.000905	T	G
rs115731696	T	HLA-DQA1	0.275	0.095	0.003971	A	G
rs3131788	T	HLA-DQA1	-0.266	0.047	1.951e-08	G	A
rs9262632	T	HLA-DQA1	-0.108	0.076	0.152	A	G
rs2523849	T	HLA-DQA1	-0.06	0.045	0.1811	T	C
rs2523848	T	HLA-DQA1	-0.06	0.045	0.1811	G	A
rs9262633	T	HLA-DQA1	0.127	0.038	0.0009022	C	G
rs9262636	T	HLA-DQA1	0.127	0.038	0.0008985	A	G
rs9262638	T	HLA-DQA1	0.127	0.038	0.0008985	C	T
rs9262639	T	HLA-DQA1	0.127	0.038	0.0008985	C	T
rs2517523	T	HLA-DQA1	0.061	0.034	0.07506	A	G
rs16898629	T	HLA-DQA1	-0.004	0.091	0.9635	C	T
rs2517521	T	HLA-DQA1	0.146	0.049	0.002849	A	G
rs2428514	T	HLA-DQA1	-0.024	0.05	0.6331	G	A
rs2517518	T	HLA-DQA1	-0.054	0.045	0.2346	C	T
rs2517516	T	HLA-DQA1	0.061	0.034	0.07506	T	C
rs114531846	T	HLA-DQA1	0.004	0.093	0.9643	C	T
rs9262648	T	HLA-DQA1	0.127	0.038	0.0008985	C	A
rs2517515	T	HLA-DQA1	0.02	0.042	0.6392	C	T
rs9262651	T	HLA-DQA1	0.125	0.038	0.0009799	C	T
rs2517512	T	HLA-DQA1	-0.024	0.05	0.6331	C	T
rs2517511	T	HLA-DQA1	0.061	0.034	0.07506	A	C
rs2517510	T	HLA-DQA1	0.061	0.034	0.07506	T	G
rs2523841	T	HLA-DQA1	-0.054	0.045	0.2346	G	A
rs2523840	T	HLA-DQA1	-0.054	0.045	0.2346	G	A
rs2256436	T	HLA-DQA1	0.065	0.034	0.05542	A	G
rs2517506	T	HLA-DQA1	-0.06	0.045	0.1811	T	C
rs17196625	T	HLA-DQA1	0.054	0.094	0.5634	T	C
rs3906263	T	HLA-DQA1	0.155	0.039	7.768e-05	G	A
rs2394423	T	HLA-DQA1	0.127	0.038	0.0008985	G	A
rs9262653	T	HLA-DQA1	-0.091	0.077	0.2351	G	A
rs2517504	T	HLA-DQA1	0.061	0.034	0.07506	T	G
rs2517502	T	HLA-DQA1	0.065	0.034	0.05542	C	T
rs2517500	T	HLA-DQA1	0.065	0.034	0.05542	C	T
rs9262656	T	HLA-DQA1	0.127	0.038	0.0008985	A	G
rs41315175	T	HLA-DQA1	0.155	0.039	7.768e-05	C	T
rs115280774	T	HLA-DQA1	-0.091	0.077	0.2351	G	A
rs2517497	T	HLA-DQA1	0.061	0.034	0.07506	A	G
rs62399063	T	HLA-DQA1	-0.15	0.094	0.1127	T	C
rs60478121	T	HLA-DQA1	0.053	0.093	0.5714	G	A
rs2523891	T	HLA-DQA1	0.065	0.034	0.05542	C	T
rs12175179	T	HLA-DQA1	0.028	0.047	0.5508	C	T
rs2523888	T	HLA-DQA1	0.062	0.034	0.07027	T	G
rs2523887	T	HLA-DQA1	0.001	0.038	0.9844	A	G
rs2523884	T	HLA-DQA1	0.066	0.034	0.05177	C	T
rs2523883	T	HLA-DQA1	0.066	0.034	0.05177	C	T
rs2523882	T	HLA-DQA1	-0.026	0.036	0.4794	C	T
rs2517489	T	HLA-DQA1	0.066	0.034	0.05177	G	A
rs2523881	T	HLA-DQA1	0.066	0.034	0.05177	T	G
rs116063751	T	HLA-DQA1	0.001	0.09	0.9914	G	A
rs2249231	T	HLA-DQA1	0.062	0.034	0.07027	G	A
rs9263455	T	HLA-DQA1	0.308	0.059	1.755e-07	C	T
rs2905759	T	HLA-DQA1	0.067	0.034	0.04864	C	T
rs2517478	T	HLA-DQA1	0.067	0.034	0.04864	G	T
rs2517477	T	HLA-DQA1	0.067	0.034	0.04864	G	A
rs9378152	T	HLA-DQA1	-0.099	0.069	0.1515	C	G
rs2523860	T	HLA-DQA1	-0.038	0.033	0.2544	C	G
rs72861369	T	HLA-DQA1	0.072	0.057	0.2093	C	T
rs2523843	T	HLA-DQA1	0.067	0.034	0.04864	A	G
rs2523836	T	HLA-DQA1	0.067	0.034	0.04864	C	T
rs2523895	T	HLA-DQA1	0.062	0.034	0.06627	A	C
rs3132564	T	HLA-DQA1	-0.018	0.033	0.5959	G	A
rs2106067	T	HLA-DQA1	0.067	0.034	0.04864	T	C
rs2249876	T	HLA-DQA1	0.062	0.034	0.06627	G	A
rs6941772	T	HLA-DQA1	0.062	0.034	0.06627	C	G
rs3132562	T	HLA-DQA1	-0.055	0.034	0.1048	G	A
rs9380215	T	HLA-DQA1	-0.091	0.064	0.152	G	A
rs9263472	T	HLA-DQA1	0.308	0.059	1.755e-07	T	A
rs9263473	T	HLA-DQA1	0.062	0.034	0.06627	A	G
rs9263474	T	HLA-DQA1	0.062	0.034	0.06627	A	C
rs9263475	T	HLA-DQA1	-0.011	0.039	0.7889	A	G
rs2535318	T	HLA-DQA1	0.062	0.034	0.06627	C	T
rs9380217	T	HLA-DQA1	-0.091	0.064	0.152	C	T
rs9263476	T	HLA-DQA1	0.309	0.059	1.687e-07	G	A
rs2517471	T	HLA-DQA1	0.062	0.034	0.06627	C	G
rs2535315	T	HLA-DQA1	0.067	0.034	0.04864	C	T
rs28732092	T	HLA-DQA1	0.011	0.063	0.8596	G	T
rs2535311	T	HLA-DQA1	0.067	0.034	0.04864	A	G
rs2535310	T	HLA-DQA1	-0.067	0.033	0.04468	A	C
rs2535306	T	HLA-DQA1	0.067	0.034	0.04864	A	G
rs3130955	T	HLA-DQA1	-0.072	0.034	0.03613	C	A
rs2535304	T	HLA-DQA1	0.062	0.034	0.06736	T	C
rs12527394	T	HLA-DQA1	-0.091	0.064	0.152	G	A
rs2535303	T	HLA-DQA1	-0.073	0.033	0.02873	G	A
rs3130959	T	HLA-DQA1	-0.073	0.033	0.02891	A	G
rs3130960	T	HLA-DQA1	-0.073	0.033	0.02891	T	A
rs115898869	T	HLA-DQA1	0.051	0.097	0.602	A	G
rs4947296	T	HLA-DQA1	-0.082	0.064	0.2005	T	C
rs79483379	T	HLA-DQA1	-0.253	0.115	0.02808	G	T
rs3130544	T	HLA-DQA1	-0.269	0.047	1.287e-08	C	A
rs116464870	T	HLA-DQA1	-0.016	0.091	0.8591	T	C
rs2517465	T	HLA-DQA1	-0.073	0.033	0.02891	C	T
rs2517464	T	HLA-DQA1	-0.073	0.033	0.02891	A	T
rs9263493	T	HLA-DQA1	-0.073	0.033	0.02891	C	A
rs9263494	T	HLA-DQA1	-0.073	0.033	0.02891	G	A
rs3130961	T	HLA-DQA1	-0.073	0.033	0.02891	G	A
rs2535298	T	HLA-DQA1	0.071	0.044	0.105	G	A
rs2517460	T	HLA-DQA1	-0.073	0.033	0.02891	T	C
rs2517458	T	HLA-DQA1	-0.073	0.033	0.02891	C	T
rs2517455	T	HLA-DQA1	-0.073	0.033	0.02891	T	C
rs2517453	T	HLA-DQA1	-0.073	0.033	0.02891	C	T
rs2535296	T	HLA-DQA1	-0.236	0.044	7.456e-08	A	G
rs12214039	T	HLA-DQA1	0.042	0.054	0.4427	G	T
rs114927745	T	HLA-DQA1	-0.011	0.09	0.9052	G	A
rs2517450	T	HLA-DQA1	-0.073	0.033	0.02891	C	T
rs3094087	T	HLA-DQA1	-0.235	0.045	1.659e-07	T	C
rs6901708	T	HLA-DQA1	0.153	0.041	0.0002257	A	G
rs2535294	T	HLA-DQA1	-0.07	0.033	0.03575	A	G
rs2535293	T	HLA-DQA1	-0.073	0.033	0.02891	A	G
rs2535292	T	HLA-DQA1	-0.073	0.033	0.02891	G	A
rs2517448	T	HLA-DQA1	-0.059	0.034	0.08061	T	C
rs2535291	T	HLA-DQA1	-0.073	0.033	0.02891	G	A
rs2535290	T	HLA-DQA1	-0.074	0.033	0.02689	A	G
rs11756674	T	HLA-DQA1	-0.225	0.12	0.06097	A	G
rs3130545	T	HLA-DQA1	-0.139	0.035	6.571e-05	C	T
rs565615223	T	HLA-DQA1	0.172	0.059	0.003474	A	G
rs3130968	T	HLA-DQA1	-0.239	0.045	1.078e-07	C	T
rs2256962	T	HLA-DQA1	0.175	0.059	0.003345	A	G
rs9263508	T	HLA-DQA1	0.087	0.043	0.04113	G	A
rs9263509	T	HLA-DQA1	0.095	0.043	0.0283	C	T
rs144846110	T	HLA-DQA1	-0.257	0.046	2.754e-08	A	G
rs2894179	T	HLA-DQA1	0.136	0.045	0.00258	C	A
rs2517403	T	HLA-DQA1	-0.14	0.035	5.624e-05	T	C
rs9263532	T	HLA-DQA1	-0.14	0.035	5.624e-05	T	C
rs74992754	T	HLA-DQA1	0.087	0.043	0.04113	C	A
rs2535283	T	HLA-DQA1	-0.075	0.033	0.02451	A	G
rs12201248	T	HLA-DQA1	0.047	0.055	0.389	T	A
rs3095303	T	HLA-DQA1	-0.135	0.035	0.000121	G	A
rs7756290	T	HLA-DQA1	0.032	0.054	0.548	A	T
rs9263582	T	HLA-DQA1	0.312	0.058	9.534e-08	G	A
rs2508011	T	HLA-DQA1	-0.14	0.035	5.624e-05	A	C
rs2508010	T	HLA-DQA1	-0.14	0.035	5.624e-05	T	C
rs9263600	T	HLA-DQA1	0.214	0.053	6.233e-05	C	T
rs9263607	T	HLA-DQA1	0.214	0.053	6.233e-05	G	A
rs9263619	T	HLA-DQA1	-0.14	0.035	5.624e-05	T	A
rs7381897	T	HLA-DQA1	-0.075	0.033	0.02451	A	G
rs6457327	T	HLA-DQA1	-0.061	0.034	0.06997	A	C
rs2517485	T	HLA-DQA1	-0.143	0.035	3.896e-05	C	T
rs4947302	T	HLA-DQA1	-0.099	0.063	0.1178	C	T
rs1064190	T	HLA-DQA1	-0.075	0.033	0.02451	G	T
rs72853130	T	HLA-DQA1	0.07	0.057	0.2191	A	G
rs9263625	T	HLA-DQA1	0.087	0.043	0.04113	G	A
rs1064191	T	HLA-DQA1	-0.075	0.033	0.02451	T	C
rs2844635	T	HLA-DQA1	-0.14	0.035	5.624e-05	A	G
rs2517529	T	HLA-DQA1	-0.044	0.033	0.1797	C	G
rs9391709	T	HLA-DQA1	-0.108	0.063	0.08866	G	C
rs11754821	T	HLA-DQA1	0.214	0.053	6.233e-05	G	C
rs1265064	T	HLA-DQA1	-0.075	0.033	0.02451	C	G
rs1265063	T	HLA-DQA1	-0.075	0.033	0.02451	A	G
rs1265062	T	HLA-DQA1	-0.14	0.035	5.624e-05	C	T
rs1265061	T	HLA-DQA1	-0.14	0.035	5.624e-05	C	A
rs116399318	T	HLA-DQA1	0.067	0.106	0.524	T	C
rs3734852	T	HLA-DQA1	0.042	0.054	0.4427	G	A
rs3734854	T	HLA-DQA1	-0.108	0.063	0.08866	G	A
rs2233984	T	HLA-DQA1	-0.108	0.063	0.08866	C	T
rs2233982	T	HLA-DQA1	-0.011	0.09	0.9052	C	T
rs1265054	T	HLA-DQA1	-0.076	0.033	0.02268	T	C
rs2233978	T	HLA-DQA1	-0.136	0.056	0.01602	C	G
rs2233976	T	HLA-DQA1	0.075	0.057	0.1912	C	T
rs2233974	T	HLA-DQA1	-0.248	0.042	3.32e-09	C	G
rs2233969	T	HLA-DQA1	0.087	0.043	0.04156	A	G
rs1265052	T	HLA-DQA1	-0.069	0.033	0.03634	T	C
rs2270190	T	HLA-DQA1	0.19	0.053	0.0003234	A	G
rs4495304	T	HLA-DQA1	-0.095	0.064	0.1349	T	C
rs4486065	T	HLA-DQA1	0.118	0.044	0.007279	C	G
rs2233967	T	HLA-DQA1	0.123	0.044	0.005436	C	G
rs2233966	T	HLA-DQA1	-0.073	0.033	0.02746	A	G
rs2233965	T	HLA-DQA1	0.122	0.044	0.005539	T	G
rs2233964	T	HLA-DQA1	0.107	0.044	0.01424	A	G
rs2233956	T	HLA-DQA1	-0.228	0.041	2.522e-08	T	C
rs2233955	T	HLA-DQA1	0.153	0.042	0.0002349	G	A
rs1265048	T	HLA-DQA1	0.089	0.034	0.009568	T	C
rs3094222	T	HLA-DQA1	-0.27	0.046	7.681e-09	A	G
rs3823402	T	HLA-DQA1	0.065	0.042	0.1233	T	A
rs3130977	T	HLA-DQA1	-0.052	0.034	0.13	T	C
rs17190526	T	HLA-DQA1	0.214	0.054	8.203e-05	G	A
rs3130552	T	HLA-DQA1	-0.056	0.034	0.1041	G	A
rs3130979	T	HLA-DQA1	-0.041	0.035	0.2412	G	C
rs3130553	T	HLA-DQA1	-0.077	0.033	0.02008	A	G
rs3130554	T	HLA-DQA1	-0.072	0.033	0.02806	T	G
rs6917517	T	HLA-DQA1	-0.072	0.045	0.1091	C	T
rs3130980	T	HLA-DQA1	0.122	0.035	0.0005365	C	T
rs3132555	T	HLA-DQA1	0.015	0.038	0.6954	C	G
rs3095298	T	HLA-DQA1	-0.075	0.037	0.04419	C	T
rs3094220	T	HLA-DQA1	-0.075	0.037	0.04419	A	G
rs1042148	T	HLA-DQA1	0.015	0.038	0.6954	T	C
rs1042147	T	HLA-DQA1	0.072	0.033	0.02986	A	G
rs3094219	T	HLA-DQA1	0.072	0.033	0.02986	G	A
rs1042145	T	HLA-DQA1	0.072	0.033	0.02986	A	G
rs9501053	T	HLA-DQA1	0.274	0.056	1.037e-06	G	A
rs1042141	T	HLA-DQA1	0.072	0.033	0.02986	C	G
rs3094217	T	HLA-DQA1	0.072	0.033	0.02986	G	A
rs1042134	T	HLA-DQA1	0.072	0.033	0.02986	G	A
rs3095297	T	HLA-DQA1	0.13	0.036	0.000261	A	C
rs3130981	T	HLA-DQA1	0.015	0.038	0.6954	T	C
rs3094216	T	HLA-DQA1	-0.075	0.037	0.04419	A	G
rs1042127	T	HLA-DQA1	-0.069	0.043	0.1129	A	C
rs1042126	T	HLA-DQA1	0.071	0.033	0.03201	T	C
rs1062470	T	HLA-DQA1	0.129	0.036	0.0002938	G	A
rs4713436	T	HLA-DQA1	-0.069	0.043	0.1129	C	T
rs707913	T	HLA-DQA1	0.151	0.04	0.0001654	A	G
rs3130983	T	HLA-DQA1	0.071	0.033	0.03246	C	T
rs575513907	T	HLA-DQA1	0.015	0.038	0.6954	T	C
rs386580037	T	HLA-DQA1	0.015	0.038	0.6954	A	G
rs386580036	T	HLA-DQA1	0.015	0.038	0.6954	A	G
rs386525427	T	HLA-DQA1	0.159	0.042	0.0001469	G	A
rs3130985	T	HLA-DQA1	-0.271	0.047	9.648e-09	C	T
rs540385376	T	HLA-DQA1	0.071	0.033	0.03201	C	A
rs541421140	T	HLA-DQA1	0.071	0.033	0.03201	G	C
rs551894425	T	HLA-DQA1	0.071	0.033	0.03201	G	A
rs546583999	T	HLA-DQA1	0.019	0.038	0.6172	A	G
rs386580035	T	HLA-DQA1	-0.072	0.038	0.05376	G	A
rs532213042	T	HLA-DQA1	-0.096	0.033	0.003585	C	G
rs535649109	T	HLA-DQA1	0.02	0.038	0.5903	C	T
rs541134362	T	HLA-DQA1	0.037	0.055	0.4949	C	T
rs13201757	T	HLA-DQA1	0.037	0.055	0.4949	C	T
rs386579334	T	HLA-DQA1	-0.096	0.033	0.003585	C	T
rs566522801	T	HLA-DQA1	0.129	0.036	0.0002938	C	T
rs556943103	T	HLA-DQA1	0.015	0.038	0.6954	C	G
rs548567583	T	HLA-DQA1	0.148	0.048	0.002345	T	C
rs541820233	T	HLA-DQA1	0.129	0.036	0.0002938	C	T
rs386580034	T	HLA-DQA1	0.019	0.038	0.6172	T	G
rs546626089	T	HLA-DQA1	-0.066	0.038	0.08096	T	A
rs540151006	T	HLA-DQA1	0.015	0.038	0.6954	A	G
rs558149109	T	HLA-DQA1	-0.096	0.033	0.003585	A	G
rs2239520	T	HLA-DQA1	-0.096	0.033	0.003585	G	A
rs6927322	T	HLA-DQA1	0.035	0.087	0.689	G	T
rs553317370	T	HLA-DQA1	0.019	0.038	0.6172	A	G
rs111199278	T	HLA-DQA1	-0.096	0.033	0.003585	C	T
rs386579266	T	HLA-DQA1	0.015	0.038	0.6954	A	G
rs539439438	T	HLA-DQA1	0.027	0.054	0.625	T	G
rs574266188	T	HLA-DQA1	0.129	0.036	0.0002938	G	A
rs544357589	T	HLA-DQA1	0.129	0.036	0.0002938	C	T
rs556285588	T	HLA-DQA1	0.121	0.035	0.0006141	A	G
rs560052000	T	HLA-DQA1	0.132	0.034	0.0001409	G	C
rs386580033	T	HLA-DQA1	0.129	0.034	0.0001829	G	A
rs529060937	T	HLA-DQA1	0.132	0.034	0.0001409	A	G
rs534526282	T	HLA-DQA1	0.132	0.034	0.0001409	G	C
rs538440646	T	HLA-DQA1	0.064	0.086	0.4603	G	A
rs386579332	T	HLA-DQA1	0.129	0.034	0.0001829	C	T
rs553508316	T	HLA-DQA1	0.124	0.036	0.0005656	G	T
rs542544856	T	HLA-DQA1	-0.112	0.078	0.1531	G	A
rs560839399	T	HLA-DQA1	0.127	0.036	0.0003815	A	G
rs545914110	T	HLA-DQA1	0.183	0.033	5.233e-08	A	G
rs566788194	T	HLA-DQA1	0.199	0.033	2.872e-09	G	C
rs527680481	T	HLA-DQA1	0.11	0.042	0.009608	G	A
rs3095302	T	HLA-DQA1	0.101	0.034	0.003406	G	A
rs6909321	T	HLA-DQA1	0.009	0.056	0.8767	G	A
rs3094199	T	HLA-DQA1	0.025	0.038	0.5171	A	G
rs3095301	T	HLA-DQA1	0.103	0.034	0.002884	T	C
rs3131003	T	HLA-DQA1	0.095	0.034	0.005347	G	A
rs111512144	T	HLA-DQA1	-0.101	0.069	0.1418	G	A
rs3815087	T	HLA-DQA1	-0.018	0.042	0.663	G	A
rs9263699	T	HLA-DQA1	-0.015	0.042	0.7145	G	A
rs3778639	T	HLA-DQA1	-0.002	0.055	0.9752	A	G
rs55803249	T	HLA-DQA1	0.1	0.094	0.2843	G	A
rs3778640	T	HLA-DQA1	0.004	0.056	0.9476	G	C
rs9263701	T	HLA-DQA1	-0.015	0.042	0.7145	G	T
rs9263703	T	HLA-DQA1	-0.018	0.042	0.6612	T	G
rs3130556	T	HLA-DQA1	-0.081	0.035	0.02208	C	T
rs3130557	T	HLA-DQA1	-0.264	0.047	2.26e-08	C	T
rs12199460	T	HLA-DQA1	0.002	0.056	0.9749	A	G
rs17196961	T	HLA-DQA1	0.009	0.056	0.8767	G	T
rs10947137	T	HLA-DQA1	-0.08	0.06	0.1841	A	C
rs6931921	T	HLA-DQA1	0.034	0.057	0.5528	G	C
rs6932086	T	HLA-DQA1	0.002	0.056	0.9752	G	A
rs9263708	T	HLA-DQA1	-0.06	0.038	0.1136	T	C
rs6932435	T	HLA-DQA1	-0.02	0.042	0.6421	G	C
rs3131004	T	HLA-DQA1	0.033	0.034	0.3189	A	G
rs9263714	T	HLA-DQA1	-0.02	0.042	0.6422	T	C
rs9263715	T	HLA-DQA1	-0.018	0.042	0.6612	G	A
rs3131005	T	HLA-DQA1	0.024	0.038	0.5304	G	A
rs113108526	T	HLA-DQA1	0.089	0.059	0.1311	G	A
rs3909111	T	HLA-DQA1	-0.016	0.064	0.805	G	C
rs2844633	T	HLA-DQA1	0.16	0.041	0.0001137	C	T
rs9263717	T	HLA-DQA1	-0.053	0.041	0.1931	A	G
rs9263719	T	HLA-DQA1	-0.08	0.054	0.1353	C	T
rs9501055	T	HLA-DQA1	-0.022	0.044	0.6176	G	A
rs3130558	T	HLA-DQA1	0.015	0.038	0.6848	C	G
rs3130559	T	HLA-DQA1	0.148	0.041	0.0002932	C	T
rs3130560	T	HLA-DQA1	0.03	0.037	0.4246	T	G
rs528878831	T	HLA-DQA1	0.032	0.037	0.3971	G	A
rs13200022	T	HLA-DQA1	-0.012	0.044	0.7841	C	T
rs4959053	T	HLA-DQA1	-0.055	0.063	0.3824	G	A
rs13204986	T	HLA-DQA1	0.008	0.057	0.8918	G	C
rs559951725	T	HLA-DQA1	-0.033	0.041	0.4266	G	A
rs527476195	T	HLA-DQA1	-0.012	0.044	0.7812	G	A
rs3130562	T	HLA-DQA1	-0.273	0.047	6.454e-09	T	C
rs529345691	T	HLA-DQA1	-0.022	0.044	0.6186	G	A
rs555916934	T	HLA-DQA1	-0.031	0.044	0.4834	C	T
rs545017198	T	HLA-DQA1	0.17	0.043	6.844e-05	G	A
rs3130564	T	HLA-DQA1	-0.044	0.039	0.2675	C	T
rs13212902	T	HLA-DQA1	0.023	0.058	0.6879	C	T
rs10456391	T	HLA-DQA1	0.084	0.035	0.01589	T	C
rs115928361	T	HLA-DQA1	-0.029	0.091	0.7533	C	T
rs28732100	T	HLA-DQA1	0	0.077	0.9949	C	T
rs1265100	T	HLA-DQA1	0.169	0.047	0.0003678	A	G
rs1265099	T	HLA-DQA1	-0.054	0.034	0.1108	A	G
rs2074478	T	HLA-DQA1	0.132	0.042	0.001838	C	T
rs2233954	T	HLA-DQA1	-0.028	0.095	0.7704	G	A
rs2233952	T	HLA-DQA1	0.148	0.051	0.003959	A	G
rs1265098	T	HLA-DQA1	0.114	0.039	0.003806	T	C
rs3130573	T	HLA-DQA1	-0.137	0.034	6.622e-05	A	G
rs28732101	T	HLA-DQA1	-0.026	0.077	0.7341	C	T
rs1265097	T	HLA-DQA1	0.06	0.055	0.2718	C	A
rs1265096	T	HLA-DQA1	0.286	0.066	1.627e-05	G	A
rs9263726	T	HLA-DQA1	0.184	0.048	0.0001417	G	A
rs9501057	T	HLA-DQA1	0.067	0.087	0.4428	C	T
rs1265094	T	HLA-DQA1	-0.02	0.033	0.5506	A	G
rs2072108	T	HLA-DQA1	0.067	0.087	0.4428	T	C
rs3094663	T	HLA-DQA1	0.052	0.037	0.164	T	C
rs1265093	T	HLA-DQA1	0.198	0.036	6.994e-08	G	A
rs2285804	T	HLA-DQA1	0.067	0.087	0.4428	G	C
rs2285803	T	HLA-DQA1	0.052	0.037	0.164	T	C
rs2233945	T	HLA-DQA1	0.148	0.045	0.0009727	C	A
rs1063646	T	HLA-DQA1	0.14	0.044	0.001518	C	T
rs1966	T	HLA-DQA1	0.091	0.041	0.02646	C	T
rs3130454	T	HLA-DQA1	0.051	0.037	0.167	G	A
rs7757012	T	HLA-DQA1	0.14	0.044	0.001531	T	C
rs557296662	T	HLA-DQA1	0.103	0.128	0.4239	A	G
rs16898844	T	HLA-DQA1	0.067	0.087	0.4428	C	T
rs9263738	T	HLA-DQA1	0.14	0.044	0.001531	T	C
rs1265087	T	HLA-DQA1	-0.127	0.036	0.0003886	G	A
rs3132540	T	HLA-DQA1	0.057	0.042	0.1803	A	G
rs2523833	T	HLA-DQA1	-0.127	0.036	0.0003886	C	T
rs1576	T	HLA-DQA1	-0.127	0.036	0.0003886	G	C
rs1265085	T	HLA-DQA1	0.091	0.041	0.02646	G	C
rs12364	T	HLA-DQA1	0.14	0.044	0.001531	T	A
rs2073718	T	HLA-DQA1	0.067	0.087	0.4428	C	T
rs130074	T	HLA-DQA1	0.067	0.087	0.4428	C	A
rs130073	T	HLA-DQA1	0.051	0.037	0.1663	T	C
rs9263739	T	HLA-DQA1	0.14	0.044	0.001518	C	T
rs9263740	T	HLA-DQA1	0.136	0.041	0.000865	T	C
rs1265080	T	HLA-DQA1	-0.018	0.033	0.5843	G	A
rs11967883	T	HLA-DQA1	0.067	0.087	0.4428	C	T
rs130072	T	HLA-DQA1	0.078	0.059	0.1878	C	T
rs1265078	T	HLA-DQA1	-0.127	0.036	0.0003886	G	C
rs130079	T	HLA-DQA1	-0.186	0.039	1.991e-06	C	A
rs3094226	T	HLA-DQA1	0.048	0.039	0.2152	C	T
rs2073719	T	HLA-DQA1	0.048	0.039	0.2152	C	T
rs3094225	T	HLA-DQA1	0.033	0.038	0.3863	G	A
rs1265076	T	HLA-DQA1	-0.127	0.036	0.0003886	G	A
rs3130575	T	HLA-DQA1	0.048	0.039	0.2152	A	G
rs1265075	T	HLA-DQA1	0.284	0.063	8.732e-06	C	A
rs1265074	T	HLA-DQA1	0.091	0.041	0.0265	C	A
rs886401	T	HLA-DQA1	-0.03	0.034	0.3893	A	G
rs568982700	T	HLA-DQA1	-0.034	0.035	0.3286	G	A
rs9263745	T	HLA-DQA1	0.148	0.045	0.0009727	G	A
rs3132538	T	HLA-DQA1	0.057	0.042	0.1791	A	G
rs746647	T	HLA-DQA1	-0.127	0.036	0.0003886	A	G
rs9263748	T	HLA-DQA1	0.14	0.044	0.001518	C	T
rs9263749	T	HLA-DQA1	0.14	0.044	0.001518	G	A
rs2240064	T	HLA-DQA1	-0.038	0.033	0.2546	G	A
rs9263750	T	HLA-DQA1	0.141	0.044	0.001315	T	C
rs9263751	T	HLA-DQA1	0.141	0.044	0.001315	A	C
rs2240063	T	HLA-DQA1	-0.039	0.033	0.2387	T	C
rs2240062	T	HLA-DQA1	0.06	0.042	0.1529	A	G
rs2240061	T	HLA-DQA1	0.067	0.087	0.4428	T	C
rs1265071	T	HLA-DQA1	-0.186	0.039	1.991e-06	A	C
rs2240060	T	HLA-DQA1	0.051	0.037	0.1663	A	G
rs1265070	T	HLA-DQA1	0.183	0.05	0.000294	C	T
rs6903261	T	HLA-DQA1	0.14	0.044	0.001518	A	G
rs3131012	T	HLA-DQA1	-0.039	0.033	0.2387	T	C
rs9263758	T	HLA-DQA1	0.051	0.037	0.1663	A	G
rs17197024	T	HLA-DQA1	0.02	0.094	0.8313	C	T
rs1265067	T	HLA-DQA1	-0.127	0.036	0.0003886	G	A
rs130071	T	HLA-DQA1	-0.139	0.036	0.0001432	G	A
rs130069	T	HLA-DQA1	-0.044	0.091	0.626	C	T
rs130068	T	HLA-DQA1	-0.109	0.033	0.0009895	G	A
rs2027937	T	HLA-DQA1	-0.058	0.063	0.3569	C	T
rs9263766	T	HLA-DQA1	0.148	0.045	0.0009727	G	A
rs2022084	T	HLA-DQA1	0.049	0.039	0.2024	A	G
rs1265115	T	HLA-DQA1	0.067	0.035	0.05821	C	A
rs1265114	T	HLA-DQA1	-0.127	0.036	0.0003886	C	T
rs3130498	T	HLA-DQA1	0.05	0.039	0.1937	T	C
rs112640945	T	HLA-DQA1	0.078	0.059	0.1878	C	T
rs113932411	T	HLA-DQA1	0.078	0.059	0.1878	G	A
rs1265112	T	HLA-DQA1	-0.127	0.036	0.0003886	T	C
rs130067	T	HLA-DQA1	0.091	0.041	0.0265	T	G
rs130078	T	HLA-DQA1	0.05	0.039	0.1937	C	G
rs11540822	T	HLA-DQA1	0.071	0.06	0.2365	A	T
rs2517985	T	HLA-DQA1	-0.119	0.036	0.0009274	T	C
rs114922326	T	HLA-DQA1	-0.044	0.091	0.626	C	T
rs60483630	T	HLA-DQA1	0.067	0.087	0.4428	G	A
rs1265111	T	HLA-DQA1	-0.127	0.036	0.0003886	G	A
rs1265110	T	HLA-DQA1	0.175	0.05	0.0005138	C	T
rs1265109	T	HLA-DQA1	0.079	0.037	0.0331	G	T
rs2240059	T	HLA-DQA1	0.049	0.039	0.2079	C	T
rs56205037	T	HLA-DQA1	-0.058	0.063	0.3569	C	T
rs111837807	T	HLA-DQA1	0.078	0.059	0.1878	T	C
rs2073717	T	HLA-DQA1	-0.045	0.034	0.1795	G	C
rs130066	T	HLA-DQA1	-0.076	0.034	0.02445	G	C
rs130077	T	HLA-DQA1	0.148	0.045	0.0009727	G	A
rs130076	T	HLA-DQA1	-0.186	0.039	2.517e-06	G	A
rs130065	T	HLA-DQA1	-0.168	0.038	8.615e-06	G	A
rs130075	T	HLA-DQA1	0.004	0.089	0.9627	C	T
rs2073716	T	HLA-DQA1	0.072	0.085	0.3998	C	G
rs17197080	T	HLA-DQA1	-0.044	0.091	0.626	C	T
rs16898861	T	HLA-DQA1	-0.044	0.091	0.626	C	T
rs3130453	T	HLA-DQA1	-0.083	0.034	0.01394	C	T
rs743401	T	HLA-DQA1	-0.047	0.034	0.1669	C	T
rs72856718	T	HLA-DQA1	0.078	0.059	0.1878	C	A
rs12529697	T	HLA-DQA1	-0.058	0.063	0.3569	G	A
rs2239524	T	HLA-DQA1	-0.047	0.034	0.1669	T	G
rs720466	T	HLA-DQA1	-0.184	0.039	2.109e-06	C	G
rs720465	T	HLA-DQA1	-0.172	0.036	1.567e-06	C	A
rs9263785	T	HLA-DQA1	0.148	0.045	0.0009727	T	G
rs3130455	T	HLA-DQA1	-0.186	0.039	2.517e-06	A	T
rs9263786	T	HLA-DQA1	0.148	0.045	0.0009727	T	C
rs3130456	T	HLA-DQA1	-0.045	0.034	0.1795	C	A
rs17197101	T	HLA-DQA1	0.081	0.059	0.1703	G	T
rs3095239	T	HLA-DQA1	-0.069	0.033	0.0369	A	G
rs3094187	T	HLA-DQA1	-0.071	0.033	0.03309	C	T
rs17190769	T	HLA-DQA1	0.012	0.096	0.8976	C	T
rs1150765	T	HLA-DQA1	-0.184	0.039	2.109e-06	C	T
rs6905862	T	HLA-DQA1	-0.077	0.034	0.02257	G	A
rs114475062	T	HLA-DQA1	0.033	0.103	0.751	C	A
rs6929434	T	HLA-DQA1	-0.044	0.091	0.626	T	A
rs3130934	T	HLA-DQA1	0.013	0.035	0.7081	A	C
rs114881571	T	HLA-DQA1	0.078	0.059	0.1878	C	T
rs7750641	T	HLA-DQA1	-0.279	0.047	3.292e-09	C	T
rs2073721	T	HLA-DQA1	0.051	0.039	0.1977	A	G
rs2073724	T	HLA-DQA1	0.078	0.059	0.1878	C	T
rs9263794	T	HLA-DQA1	0.142	0.045	0.001527	A	G
rs2073723	T	HLA-DQA1	0.051	0.039	0.1977	T	C
rs1065461	T	HLA-DQA1	0.051	0.039	0.1977	T	C
rs1419881	T	HLA-DQA1	-0.065	0.033	0.05192	G	A
rs1841	T	HLA-DQA1	-0.06	0.063	0.3379	A	G
rs1044870	T	HLA-DQA1	0.148	0.045	0.0009727	C	T
rs17190776	T	HLA-DQA1	0.078	0.059	0.1878	G	A
rs17190798	T	HLA-DQA1	0.078	0.059	0.1878	A	T
rs3132528	T	HLA-DQA1	0.051	0.039	0.1977	C	T
rs528219211	T	HLA-DQA1	0.051	0.039	0.1977	A	C
rs9501062	T	HLA-DQA1	0.067	0.087	0.4428	T	C
rs17190811	T	HLA-DQA1	0.078	0.059	0.1878	A	T
rs3130933	T	HLA-DQA1	0.141	0.048	0.003643	T	C
rs13409	T	HLA-DQA1	-0.077	0.034	0.02257	G	A
rs2394882	T	HLA-DQA1	0.012	0.036	0.7356	A	C
rs9263796	T	HLA-DQA1	0.148	0.045	0.0009727	C	T
rs2106074	T	HLA-DQA1	0.012	0.036	0.7356	G	A
rs9501063	T	HLA-DQA1	0.081	0.083	0.3317	G	C
rs3130932	T	HLA-DQA1	0.012	0.036	0.7356	C	A
rs1265163	T	HLA-DQA1	0.177	0.05	0.0004343	C	G
rs11965454	T	HLA-DQA1	0.081	0.083	0.3317	T	C
rs9263800	T	HLA-DQA1	0.148	0.045	0.0009727	G	A
rs3130931	T	HLA-DQA1	0.049	0.037	0.1843	T	C
rs9263804	T	HLA-DQA1	0.049	0.039	0.2124	C	T
rs9263805	T	HLA-DQA1	0.049	0.039	0.2124	A	C
rs3130501	T	HLA-DQA1	0.051	0.039	0.1977	A	G
rs3130502	T	HLA-DQA1	0.049	0.039	0.2124	A	G
rs3132524	T	HLA-DQA1	0.049	0.039	0.2124	T	C
rs17840029	T	HLA-DQA1	-0.044	0.091	0.626	A	G
rs3132523	T	HLA-DQA1	0.049	0.039	0.2124	T	C
rs3130503	T	HLA-DQA1	0.06	0.042	0.1532	A	G
rs9263810	T	HLA-DQA1	0.147	0.045	0.001031	G	C
rs61465271	T	HLA-DQA1	0.025	0.063	0.6934	G	A
rs3094193	T	HLA-DQA1	-0.049	0.034	0.155	G	T
rs17197199	T	HLA-DQA1	0.082	0.084	0.3312	C	T
rs879882	T	HLA-DQA1	0.055	0.035	0.1119	T	C
rs885952	T	HLA-DQA1	-0.069	0.034	0.04216	C	T
rs1108746	T	HLA-DQA1	0.062	0.052	0.2291	C	A
rs3132520	T	HLA-DQA1	-0.039	0.034	0.2528	C	T
rs1265159	T	HLA-DQA1	-0.183	0.039	2.717e-06	G	A
rs3094190	T	HLA-DQA1	-0.033	0.034	0.3353	G	A
rs885951	T	HLA-DQA1	-0.074	0.034	0.03008	C	A
rs885950	T	HLA-DQA1	-0.072	0.034	0.03237	A	C
rs3132518	T	HLA-DQA1	-0.042	0.034	0.2171	C	G
rs885949	T	HLA-DQA1	0.057	0.046	0.2119	T	C
rs6909939	T	HLA-DQA1	0.171	0.048	0.0004219	G	A
rs885948	T	HLA-DQA1	-0.072	0.033	0.03002	A	G
rs1265158	T	HLA-DQA1	-0.162	0.034	2.138e-06	C	G
rs17197241	T	HLA-DQA1	0.064	0.117	0.5826	G	A
rs2269713	T	HLA-DQA1	0.023	0.082	0.7827	A	G
rs887468	T	HLA-DQA1	-0.17	0.037	4.66e-06	C	T
rs3132517	T	HLA-DQA1	0.065	0.042	0.1229	C	T
rs3094189	T	HLA-DQA1	0.158	0.048	0.000972	C	A
rs3094188	T	HLA-DQA1	0.063	0.035	0.07392	C	A
rs28360051	T	HLA-DQA1	0.011	0.091	0.9035	G	A
rs1265156	T	HLA-DQA1	0.071	0.036	0.05137	C	A
rs9468877	T	HLA-DQA1	-0.03	0.048	0.5272	G	A
rs9468879	T	HLA-DQA1	-0.03	0.048	0.5241	C	A
rs887466	T	HLA-DQA1	0.112	0.034	0.001207	G	A
rs3131018	T	HLA-DQA1	-0.029	0.035	0.4069	A	C
rs887465	T	HLA-DQA1	-0.183	0.039	2.668e-06	C	G
rs1265155	T	HLA-DQA1	0.113	0.035	0.001102	G	A
rs885702	T	HLA-DQA1	0.329	0.059	3.6e-08	G	A
rs915660	T	HLA-DQA1	0.191	0.041	4.18e-06	C	G
rs4947305	T	HLA-DQA1	0.113	0.035	0.001102	A	G
rs567929056	T	HLA-DQA1	-0.035	0.09	0.7012	A	G
rs9501066	T	HLA-DQA1	0.113	0.035	0.001102	A	G
rs3130506	T	HLA-DQA1	-0.03	0.035	0.3808	G	A
rs3868542	T	HLA-DQA1	0.112	0.035	0.001262	T	C
rs887464	T	HLA-DQA1	-0.039	0.033	0.238	C	T
rs3871248	T	HLA-DQA1	0.112	0.035	0.001262	C	T
rs17197276	T	HLA-DQA1	0.085	0.059	0.1473	C	T
rs1052989	T	HLA-DQA1	0.193	0.041	3.207e-06	C	T
rs9368657	T	HLA-DQA1	0.112	0.035	0.001262	T	C
rs9380220	T	HLA-DQA1	0.191	0.041	4.18e-06	G	T
rs62401299	T	HLA-DQA1	0.008	0.092	0.9328	T	C
rs4713438	T	HLA-DQA1	-0.051	0.043	0.2357	G	A
rs3131017	T	HLA-DQA1	0.167	0.047	0.0003453	C	T
rs3130457	T	HLA-DQA1	-0.183	0.039	2.668e-06	T	C
rs1128175	T	HLA-DQA1	0.081	0.04	0.04105	A	G
rs6921663	T	HLA-DQA1	0.165	0.04	4.987e-05	T	C
rs4713444	T	HLA-DQA1	0.088	0.033	0.007225	A	G
rs28360058	T	HLA-DQA1	0.194	0.044	9.854e-06	A	G
rs9263845	T	HLA-DQA1	-0.006	0.046	0.9031	G	A
rs9263846	T	HLA-DQA1	-0.006	0.046	0.9031	G	A
rs1265181	T	HLA-DQA1	-0.186	0.04	3.018e-06	G	C
rs9295957	T	HLA-DQA1	0.188	0.042	9.801e-06	G	A
rs9263861	T	HLA-DQA1	0.295	0.054	4.555e-08	A	G
rs7759909	T	HLA-DQA1	0.004	0.052	0.9334	G	T
rs28362323	T	HLA-DQA1	0.004	0.052	0.9328	T	C
rs9461653	T	HLA-DQA1	-0.071	0.061	0.2445	A	G
rs3095238	T	HLA-DQA1	0.17	0.047	0.0002786	T	G
rs1265178	T	HLA-DQA1	-0.186	0.04	3.018e-06	G	A
rs9461656	T	HLA-DQA1	-0.03	0.042	0.4711	G	T
rs115036790	T	HLA-DQA1	-0.049	0.091	0.5901	G	A
rs28362332	T	HLA-DQA1	0.005	0.052	0.9177	G	A
rs6899874	T	HLA-DQA1	0.165	0.04	4.987e-05	C	A
rs7762933	T	HLA-DQA1	0.089	0.033	0.00699	T	C
rs4713446	T	HLA-DQA1	0.089	0.033	0.00699	C	T
rs4713447	T	HLA-DQA1	0.089	0.033	0.00699	A	G
rs28397269	T	HLA-DQA1	0.197	0.043	5.951e-06	G	A
rs28362334	T	HLA-DQA1	0.005	0.052	0.9177	C	A
rs28362335	T	HLA-DQA1	0.089	0.033	0.00699	G	A
rs28397277	T	HLA-DQA1	0.196	0.044	7.538e-06	G	A
rs28362340	T	HLA-DQA1	0.005	0.052	0.9177	G	C
rs28362343	T	HLA-DQA1	0.005	0.052	0.9177	G	A
rs3094609	T	HLA-DQA1	0.171	0.047	0.0002594	T	C
rs28397282	T	HLA-DQA1	0.165	0.04	4.987e-05	C	T
rs9404983	T	HLA-DQA1	0.164	0.04	5.474e-05	C	T
rs886389	T	HLA-DQA1	-0.071	0.061	0.2445	G	T
rs28397284	T	HLA-DQA1	0.196	0.044	7.538e-06	T	C
rs28397285	T	HLA-DQA1	0.165	0.04	4.987e-05	G	A
rs9295961	T	HLA-DQA1	-0.071	0.061	0.2445	T	C
rs9501077	T	HLA-DQA1	0.088	0.033	0.007106	A	G
rs28397286	T	HLA-DQA1	0.189	0.042	7.536e-06	G	A
rs11381232	T	HLA-DQA1	0.165	0.04	4.987e-05	G	C
rs28362351	T	HLA-DQA1	0.005	0.052	0.9177	C	T
rs3868075	T	HLA-DQA1	0.088	0.033	0.00709	A	G
rs4122189	T	HLA-DQA1	0.165	0.04	4.987e-05	C	T
rs6903896	T	HLA-DQA1	0.011	0.092	0.9034	G	A
rs9263868	T	HLA-DQA1	0.225	0.044	4.821e-07	G	A
rs11961983	T	HLA-DQA1	0.196	0.044	7.538e-06	A	G
rs9366768	T	HLA-DQA1	0.089	0.033	0.00699	G	A
rs28362353	T	HLA-DQA1	0.005	0.052	0.9227	C	T
rs567349309	T	HLA-DQA1	0.008	0.052	0.8705	T	A
rs9366769	T	HLA-DQA1	0.165	0.04	4.987e-05	T	C
rs10807081	T	HLA-DQA1	0.204	0.056	0.0003074	G	T
rs28362361	T	HLA-DQA1	0.006	0.052	0.9028	A	G
rs9263869	T	HLA-DQA1	0.219	0.035	4.052e-10	T	C
rs9263870	T	HLA-DQA1	0.013	0.052	0.8018	A	G
rs9263871	T	HLA-DQA1	0.122	0.034	0.0003693	A	G
rs9263872	T	HLA-DQA1	0.09	0.033	0.006251	C	T
rs9263873	T	HLA-DQA1	0.09	0.033	0.006251	T	C
rs9263875	T	HLA-DQA1	0.208	0.034	9.866e-10	A	G
rs9263876	T	HLA-DQA1	0.005	0.052	0.9169	C	G
rs16898922	T	HLA-DQA1	-0.052	0.092	0.5736	G	T
rs6921948	T	HLA-DQA1	0.182	0.032	2.047e-08	A	C
rs58985126	T	HLA-DQA1	0.04	0.128	0.7522	G	A
rs17191181	T	HLA-DQA1	0.197	0.043	5.798e-06	C	T
rs9263881	T	HLA-DQA1	0.143	0.044	0.001204	A	G
rs3132510	T	HLA-DQA1	-0.341	0.049	8.211e-12	T	C
rs2894180	T	HLA-DQA1	0.006	0.052	0.9147	G	A
rs62400943	T	HLA-DQA1	0.04	0.128	0.7522	G	A
rs9263886	T	HLA-DQA1	0.139	0.044	0.001711	A	T
rs3130954	T	HLA-DQA1	0.16	0.047	0.0007527	G	A
rs4446605	T	HLA-DQA1	0.012	0.052	0.8168	A	G
rs3094606	T	HLA-DQA1	0.169	0.046	0.0002911	A	G
rs12660585	T	HLA-DQA1	0.139	0.044	0.001711	A	G
rs28744238	T	HLA-DQA1	0.14	0.044	0.001562	T	C
rs116678435	T	HLA-DQA1	0.188	0.071	0.008258	C	T
rs6907451	T	HLA-DQA1	0.17	0.042	4.456e-05	A	G
rs6930462	T	HLA-DQA1	0.183	0.032	1.808e-08	T	G
rs9263895	T	HLA-DQA1	0.012	0.052	0.811	T	C
rs9263897	T	HLA-DQA1	0.013	0.052	0.8081	A	G
rs3132509	T	HLA-DQA1	0.169	0.046	0.0002838	T	C
rs2894181	T	HLA-DQA1	0.183	0.032	1.802e-08	A	G
rs6936825	T	HLA-DQA1	0.183	0.032	1.734e-08	T	C
rs28744242	T	HLA-DQA1	0.329	0.059	2.422e-08	A	G
rs6919603	T	HLA-DQA1	0.134	0.035	0.0001288	A	G
rs17191216	T	HLA-DQA1	0.218	0.049	1.124e-05	C	G
rs17191237	T	HLA-DQA1	0.198	0.043	5.541e-06	T	A
rs3132506	T	HLA-DQA1	-0.163	0.038	1.644e-05	T	C
rs3887152	T	HLA-DQA1	0.198	0.034	7.749e-09	C	T
rs3887153	T	HLA-DQA1	0.198	0.043	5.541e-06	C	T
rs4516988	T	HLA-DQA1	0.105	0.04	0.009315	A	G
rs9501513	T	HLA-DQA1	0.105	0.04	0.009315	A	G
rs4351302	T	HLA-DQA1	0.102	0.04	0.01129	G	A
rs9263916	T	HLA-DQA1	0.014	0.052	0.7895	T	C
rs35016370	T	HLA-DQA1	0.174	0.038	5.869e-06	G	A
rs3130953	T	HLA-DQA1	-0.144	0.036	7.56e-05	G	A
rs34008279	T	HLA-DQA1	0.174	0.038	5.869e-06	C	T
rs4520044	T	HLA-DQA1	0.102	0.04	0.01129	A	G
rs3132505	T	HLA-DQA1	-0.163	0.038	1.644e-05	G	T
rs560072762	T	HLA-DQA1	0.102	0.04	0.01129	G	T
rs35718543	T	HLA-DQA1	0.05	0.061	0.4123	G	A
rs28744251	T	HLA-DQA1	0.205	0.033	1.131e-09	C	T
rs3130952	T	HLA-DQA1	0.17	0.046	0.0002688	G	A
rs17191251	T	HLA-DQA1	0.102	0.04	0.01129	C	T
rs17197637	T	HLA-DQA1	0.205	0.033	1.131e-09	T	C
rs9263928	T	HLA-DQA1	0.205	0.033	5.178e-10	T	G
rs17197658	T	HLA-DQA1	0.17	0.038	8.87e-06	A	G
rs9263930	T	HLA-DQA1	0.018	0.052	0.7299	A	G
rs17191321	T	HLA-DQA1	0.205	0.033	1.131e-09	G	A
rs17197693	T	HLA-DQA1	0.17	0.038	8.87e-06	T	C
rs3132504	T	HLA-DQA1	0.17	0.046	0.0002688	T	G
rs17197707	T	HLA-DQA1	0.17	0.038	8.87e-06	A	T
rs34328664	T	HLA-DQA1	0.17	0.038	8.87e-06	G	A
rs36045025	T	HLA-DQA1	0.17	0.038	8.87e-06	C	T
rs36039697	T	HLA-DQA1	0.17	0.038	8.87e-06	G	A
rs3132503	T	HLA-DQA1	0.17	0.046	0.0002688	A	T
rs9263940	T	HLA-DQA1	0.205	0.033	5.172e-10	C	T
rs10947150	T	HLA-DQA1	0.174	0.038	5.869e-06	A	G
rs9263944	T	HLA-DQA1	0.205	0.033	5.184e-10	A	G
rs34282959	T	HLA-DQA1	0.167	0.038	1.167e-05	G	C
rs9263948	T	HLA-DQA1	0.018	0.052	0.7271	C	T
rs9468898	T	HLA-DQA1	0.047	0.095	0.6176	A	G
rs11757688	T	HLA-DQA1	0.17	0.038	8.87e-06	A	G
rs72863820	T	HLA-DQA1	0.106	0.059	0.07412	C	A
rs114542476	T	HLA-DQA1	0.009	0.089	0.9203	T	G
rs9295967	T	HLA-DQA1	0.101	0.04	0.01151	A	G
rs9263957	T	HLA-DQA1	0.02	0.052	0.708	G	A
rs3869109	T	HLA-DQA1	0.206	0.033	4.701e-10	A	G
rs9501522	T	HLA-DQA1	-0.094	0.061	0.1275	G	A
rs34788020	T	HLA-DQA1	0.17	0.038	8.722e-06	C	T
rs9263962	T	HLA-DQA1	0.015	0.052	0.7699	G	A
rs9501089	T	HLA-DQA1	0.204	0.033	1.179e-09	T	G
rs3132501	T	HLA-DQA1	0.171	0.046	0.0002455	T	G
rs9263963	T	HLA-DQA1	0.02	0.052	0.708	A	T
rs9263964	T	HLA-DQA1	0.208	0.033	3.195e-10	C	T
rs28360994	T	HLA-DQA1	0.218	0.049	1.124e-05	A	G
rs9263967	T	HLA-DQA1	0.206	0.033	4.701e-10	A	G
rs9263969	T	HLA-DQA1	0.145	0.039	2e-04	C	T
rs3130467	T	HLA-DQA1	-0.141	0.036	9.865e-05	C	T
rs9461662	T	HLA-DQA1	-0.094	0.061	0.1275	C	G
rs9263979	T	HLA-DQA1	-0.012	0.04	0.7559	C	T
rs28744265	T	HLA-DQA1	0.213	0.048	8.781e-06	A	C
rs9263980	T	HLA-DQA1	0.207	0.033	4.07e-10	A	G
rs28360997	T	HLA-DQA1	0.177	0.045	8.272e-05	G	A
rs28744267	T	HLA-DQA1	0.218	0.049	1.124e-05	A	T
rs186447903	T	HLA-DQA1	-0.091	0.129	0.4817	G	T
rs28360998	T	HLA-DQA1	0.218	0.049	1.124e-05	C	T
rs28360999	T	HLA-DQA1	0.218	0.049	1.124e-05	G	A
rs28361002	T	HLA-DQA1	0.218	0.049	1.124e-05	A	G
rs113565451	T	HLA-DQA1	0.016	0.045	0.7232	C	T
rs3130517	T	HLA-DQA1	-0.144	0.036	7.556e-05	T	C
rs9263985	T	HLA-DQA1	0.104	0.035	0.002593	G	A
rs12662501	T	HLA-DQA1	0.016	0.045	0.7232	C	T
rs28361007	T	HLA-DQA1	0.214	0.049	1.394e-05	A	G
rs28361008	T	HLA-DQA1	0.218	0.049	1.124e-05	C	A
rs57833738	T	HLA-DQA1	-0.003	0.095	0.9761	C	T
rs28361010	T	HLA-DQA1	0.218	0.049	1.124e-05	C	T
rs28361011	T	HLA-DQA1	0.218	0.05	1.224e-05	A	T
rs28361012	T	HLA-DQA1	0.218	0.049	1.124e-05	G	A
rs28361013	T	HLA-DQA1	0.218	0.049	1.124e-05	C	T
rs28361014	T	HLA-DQA1	0.218	0.049	1.124e-05	A	G
rs9263993	T	HLA-DQA1	0.143	0.042	0.0007909	C	T
rs6904669	T	HLA-DQA1	0.217	0.034	2.262e-10	A	G
rs41315391	T	HLA-DQA1	0.044	0.085	0.6045	T	C
rs9468900	T	HLA-DQA1	0.156	0.039	5.567e-05	G	A
rs4373355	T	HLA-DQA1	0.103	0.035	0.002832	T	C
rs4455663	T	HLA-DQA1	0.102	0.035	0.003188	T	C
rs4997405	T	HLA-DQA1	0.216	0.033	1.104e-10	C	T
rs2394887	T	HLA-DQA1	0.014	0.045	0.7528	G	T
rs3095252	T	HLA-DQA1	0.173	0.046	0.0002009	G	A
rs116011117	T	HLA-DQA1	0.125	0.096	0.1901	T	C
rs6928399	T	HLA-DQA1	0.122	0.034	0.0003268	C	T
rs3130947	T	HLA-DQA1	-0.011	0.036	0.7717	G	T
rs9264021	T	HLA-DQA1	-0.013	0.054	0.8173	C	T
rs7769586	T	HLA-DQA1	-0.069	0.062	0.269	A	T
rs3130521	T	HLA-DQA1	-0.004	0.034	0.8998	T	C
rs3130944	T	HLA-DQA1	-0.158	0.037	2.79e-05	C	G
rs28397288	T	HLA-DQA1	0.119	0.034	0.0003878	A	C
rs3130942	T	HLA-DQA1	-0.153	0.037	4.282e-05	C	T
rs28397289	T	HLA-DQA1	0.168	0.041	4.622e-05	C	T
rs3130941	T	HLA-DQA1	0.173	0.046	0.0001669	C	G
rs3134782	T	HLA-DQA1	0.173	0.046	0.0001669	G	A
rs3130471	T	HLA-DQA1	-0.153	0.037	4.282e-05	G	T
rs28397290	T	HLA-DQA1	0.044	0.085	0.6045	T	G
rs28361018	T	HLA-DQA1	0.228	0.05	6.036e-06	T	C
rs3134780	T	HLA-DQA1	-0.131	0.034	0.0001179	G	A
rs116069039	T	HLA-DQA1	0.127	0.097	0.1902	A	G
rs3130938	T	HLA-DQA1	-0.153	0.037	4.282e-05	T	G
rs6908994	T	HLA-DQA1	0.199	0.043	5.282e-06	C	T
rs28361019	T	HLA-DQA1	0.228	0.05	6.036e-06	T	C
rs6932070	T	HLA-DQA1	0.199	0.043	5.282e-06	T	C
rs3134779	T	HLA-DQA1	-0.153	0.037	4.282e-05	G	A
rs3130527	T	HLA-DQA1	-0.011	0.036	0.7523	T	C
rs3868078	T	HLA-DQA1	-0.013	0.054	0.8173	C	T
rs3130473	T	HLA-DQA1	-0.154	0.037	3.799e-05	C	T
rs3130474	T	HLA-DQA1	-0.131	0.034	0.0001179	C	T
rs3869113	T	HLA-DQA1	-0.01	0.054	0.8507	G	A
rs3130528	T	HLA-DQA1	0.173	0.046	0.0002009	T	C
rs3869114	T	HLA-DQA1	-0.01	0.054	0.8507	G	A
rs11967600	T	HLA-DQA1	0.181	0.052	0.0004833	C	T
rs116780006	T	HLA-DQA1	0.127	0.097	0.1902	C	T
rs11967684	T	HLA-DQA1	0.122	0.034	0.0003014	G	A
rs3134777	T	HLA-DQA1	-0.154	0.037	3.615e-05	G	A
rs7752963	T	HLA-DQA1	0.044	0.085	0.6045	A	G
rs12664433	T	HLA-DQA1	0.013	0.045	0.7754	G	A
rs9264077	T	HLA-DQA1	-0.015	0.039	0.7078	G	A
rs2394888	T	HLA-DQA1	-0.013	0.037	0.7226	A	G
rs6457349	T	HLA-DQA1	0.199	0.043	5.282e-06	A	T
rs116615123	T	HLA-DQA1	0.132	0.096	0.1721	A	G
rs7745906	T	HLA-DQA1	0.199	0.043	5.282e-06	G	A
rs28361021	T	HLA-DQA1	0.223	0.05	8.644e-06	C	T
rs3869115	T	HLA-DQA1	-0.05	0.089	0.5696	C	G
rs2394892	T	HLA-DQA1	0.199	0.043	5.282e-06	G	A
rs3130685	T	HLA-DQA1	-0.129	0.034	0.0001478	C	T
rs7756999	T	HLA-DQA1	0.052	0.126	0.6814	C	T
rs3130531	T	HLA-DQA1	0.028	0.033	0.4009	A	G
rs114070457	T	HLA-DQA1	0.132	0.096	0.1721	C	T
rs28397296	T	HLA-DQA1	0.199	0.043	5.282e-06	C	T
rs2894186	T	HLA-DQA1	-0.123	0.034	0.0003197	G	C
rs2394894	T	HLA-DQA1	-0.168	0.038	9.939e-06	T	C
rs28397297	T	HLA-DQA1	0.199	0.043	5.282e-06	C	T
rs2394895	T	HLA-DQA1	-0.168	0.038	9.939e-06	T	C
rs113390008	T	HLA-DQA1	0.015	0.045	0.7441	G	A
rs3868082	T	HLA-DQA1	0.214	0.032	6.584e-11	A	G
rs28397299	T	HLA-DQA1	0.199	0.043	5.282e-06	G	A
rs9461666	T	HLA-DQA1	-0.051	0.105	0.6251	T	G
rs116135181	T	HLA-DQA1	0.132	0.096	0.1721	G	A
rs3132499	T	HLA-DQA1	0.168	0.046	0.0003075	C	T
rs3095250	T	HLA-DQA1	0.082	0.034	0.01531	C	T
rs6932396	T	HLA-DQA1	0.198	0.047	2.385e-05	A	C
rs3130532	T	HLA-DQA1	0.168	0.046	0.0003075	A	G
rs3132496	T	HLA-DQA1	0.088	0.034	0.008651	G	T
rs28361024	T	HLA-DQA1	0.344	0.06	1.159e-08	G	A
rs3130534	T	HLA-DQA1	0.088	0.034	0.009333	G	A
rs9501541	T	HLA-DQA1	0.024	0.125	0.8453	A	G
rs114343342	T	HLA-DQA1	0.132	0.096	0.1721	G	A
rs3130688	T	HLA-DQA1	0.083	0.034	0.01419	C	T
rs6901869	T	HLA-DQA1	0.219	0.05	1.19e-05	G	A
rs139587602	T	HLA-DQA1	0.132	0.096	0.1721	C	T
rs3130689	T	HLA-DQA1	-0.012	0.033	0.723	C	T
rs114210995	T	HLA-DQA1	0.132	0.096	0.1721	G	A
rs3134762	T	HLA-DQA1	-0.168	0.038	9.939e-06	T	C
rs28361026	T	HLA-DQA1	0.196	0.046	2.51e-05	C	A
rs3130695	T	HLA-DQA1	0.152	0.04	0.0001492	A	G
rs114475699	T	HLA-DQA1	0.015	0.045	0.7441	T	C
rs1639106	T	HLA-DQA1	0.023	0.102	0.8254	C	T
rs4332019	T	HLA-DQA1	0.037	0.042	0.3702	T	G
rs75899922	T	HLA-DQA1	0.168	0.046	0.0003075	G	A
rs2394897	T	HLA-DQA1	0.037	0.042	0.3702	G	A
rs3095245	T	HLA-DQA1	-0.012	0.033	0.723	T	C
rs3095241	T	HLA-DQA1	0.083	0.034	0.01419	A	C
rs2394904	T	HLA-DQA1	0.037	0.042	0.376	G	A
rs4582416	T	HLA-DQA1	0.132	0.096	0.1721	C	T
rs3130412	T	HLA-DQA1	0.09	0.034	0.007284	G	A
rs28361028	T	HLA-DQA1	0.198	0.047	2.501e-05	T	C
rs3134750	T	HLA-DQA1	0.083	0.034	0.01419	A	G
rs55651925	T	HLA-DQA1	0.014	0.045	0.7597	G	C
rs3130423	T	HLA-DQA1	0.09	0.034	0.007284	A	G
rs3130424	T	HLA-DQA1	-0.168	0.038	1.106e-05	A	C
rs117292830	T	HLA-DQA1	-0.165	0.097	0.0878	G	A
rs3130425	T	HLA-DQA1	0.09	0.034	0.007343	T	C
rs4084090	T	HLA-DQA1	-0.065	0.062	0.2917	A	G
rs3130427	T	HLA-DQA1	0.09	0.034	0.007284	A	G
rs3130431	T	HLA-DQA1	0.082	0.034	0.01512	A	G
rs55839536	T	HLA-DQA1	0.01	0.044	0.8215	G	A
rs4473905	T	HLA-DQA1	0.149	0.039	0.0001659	T	C
rs2394943	T	HLA-DQA1	0.157	0.039	5.465e-05	T	C
rs2394944	T	HLA-DQA1	-0.161	0.037	1.896e-05	C	T
rs3134747	T	HLA-DQA1	0.155	0.039	6.529e-05	C	T
rs4416711	T	HLA-DQA1	-0.063	0.061	0.303	C	T
rs2394946	T	HLA-DQA1	0	0.034	0.9889	G	A
rs17191510	T	HLA-DQA1	0.088	0.053	0.09854	G	A
rs17191538	T	HLA-DQA1	0.126	0.149	0.3961	A	G
rs3095254	T	HLA-DQA1	0.043	0.035	0.2117	C	G
rs1793891	T	HLA-DQA1	-0.195	0.037	1.928e-07	C	T
rs9264219	T	HLA-DQA1	0.075	0.035	0.03019	C	T
rs9264391	T	HLA-DQA1	0.195	0.046	2.094e-05	G	A
rs73728482	T	HLA-DQA1	0.176	0.089	0.04795	C	T
rs2894196	T	HLA-DQA1	-0.062	0.067	0.3553	T	A
rs2394949	T	HLA-DQA1	0.102	0.038	0.008171	T	C
rs113766203	T	HLA-DQA1	0.18	0.091	0.04765	G	T
rs2245822	T	HLA-DQA1	-0.198	0.038	1.908e-07	G	A
rs7747738	T	HLA-DQA1	0.05	0.084	0.5512	C	T
rs112761503	T	HLA-DQA1	0.183	0.091	0.0443	G	A
rs2853961	T	HLA-DQA1	-0.125	0.034	0.0002527	G	A
rs3130542	T	HLA-DQA1	0.139	0.041	0.0007017	A	G
rs73728489	T	HLA-DQA1	0.18	0.091	0.04765	C	T
rs3130543	T	HLA-DQA1	0.149	0.04	0.0002375	C	T
rs2844623	T	HLA-DQA1	0.206	0.042	1.11e-06	C	T
rs527442561	T	HLA-DQA1	0.139	0.041	0.0006831	A	G
rs2894202	T	HLA-DQA1	0.139	0.041	0.0006831	T	G
rs2394953	T	HLA-DQA1	0.148	0.04	0.0002443	G	A
rs116472963	T	HLA-DQA1	-0.088	0.129	0.4966	C	A
rs9264523	T	HLA-DQA1	0.139	0.041	0.0007093	T	A
rs2248902	T	HLA-DQA1	-0.198	0.038	1.908e-07	G	A
rs73730325	T	HLA-DQA1	0.18	0.091	0.048	G	A
rs9264532	T	HLA-DQA1	0.104	0.035	0.003508	C	T
rs115799091	T	HLA-DQA1	0.224	0.033	1.443e-11	C	T
rs9264548	T	HLA-DQA1	0.132	0.041	0.001205	A	G
rs114934230	T	HLA-DQA1	-0.086	0.129	0.5086	C	T
rs74657444	T	HLA-DQA1	0.202	0.047	1.676e-05	C	T
rs9264554	T	HLA-DQA1	0.132	0.041	0.001204	T	C
rs2853953	T	HLA-DQA1	-0.198	0.038	1.739e-07	G	A
rs2524099	T	HLA-DQA1	0.171	0.032	1.488e-07	G	A
rs2853950	T	HLA-DQA1	0.195	0.032	2.279e-09	C	T
rs12207404	T	HLA-DQA1	0.011	0.051	0.8346	G	A
rs9394047	T	HLA-DQA1	-0.031	0.062	0.6153	A	C
rs34131062	T	HLA-DQA1	0.215	0.048	8.202e-06	C	T
rs2524096	T	HLA-DQA1	0.12	0.033	0.0002589	G	T
HLA_C_01	T	HLA-DQA1	-0.069	0.087	0.4254	T	T
HLA_C_01.02	T	HLA-DQA1	-0.069	0.087	0.4254	T	T
HLA_C_02	T	HLA-DQA1	0.156	0.091	0.08691	T	T
HLA_C_02.02	T	HLA-DQA1	0.17	0.094	0.07045	G	T
HLA_C_03	T	HLA-DQA1	0.215	0.048	8.34e-06	A	T
HLA_C_03.03	T	HLA-DQA1	0.185	0.071	0.009718	G	T
HLA_C_03.04	T	HLA-DQA1	0.234	0.062	0.0001707	T	T
HLA_C_04	T	HLA-DQA1	0.067	0.054	0.219	T	T
HLA_C_04.01	T	HLA-DQA1	0.063	0.054	0.2504	C	T
HLA_C_05	T	HLA-DQA1	0.235	0.055	2.121e-05	T	T
HLA_C_05.01	T	HLA-DQA1	0.24	0.055	1.608e-05	T	T
HLA_C_06	T	HLA-DQA1	0.03	0.059	0.6103	A	T
HLA_C_06.02	T	HLA-DQA1	0.03	0.059	0.6103	T	T
HLA_C_07	T	HLA-DQA1	-0.268	0.034	9.61e-15	T	T
HLA_C_07.01	T	HLA-DQA1	-0.26	0.042	1.161e-09	T	T
HLA_C_07.02	T	HLA-DQA1	-0.165	0.047	0.0003905	G	T
HLA_C_07.04	T	HLA-DQA1	-0.032	0.128	0.8011	C	T
HLA_C_08	T	HLA-DQA1	0.094	0.078	0.2301	T	T
HLA_C_08.02	T	HLA-DQA1	0.093	0.08	0.2429	A	T
HLA_C_12	T	HLA-DQA1	-0.046	0.085	0.5862	T	T
HLA_C_12.03	T	HLA-DQA1	-0.033	0.091	0.7124	C	T
HLA_C_16	T	HLA-DQA1	0.05	0.084	0.5512	C	T
HLA_C_16.01	T	HLA-DQA1	0.03	0.086	0.725	T	T
rs1049853	T	HLA-DQA1	0.196	0.046	2.112e-05	G	A
rs2524094	T	HLA-DQA1	0.217	0.032	2.752e-11	C	T
rs9366775	T	HLA-DQA1	-0.069	0.086	0.4281	G	A
rs2074489	T	HLA-DQA1	0.163	0.037	1.402e-05	C	T
rs28498059	T	HLA-DQA1	0.165	0.046	0.0003922	A	C
rs2074488	T	HLA-DQA1	0.215	0.048	8.202e-06	G	T
rs9357121	T	HLA-DQA1	-0.069	0.086	0.4281	T	G
rs115710087	T	HLA-DQA1	-0.029	0.128	0.8194	C	T
rs2395471	T	HLA-DQA1	0.05	0.035	0.1505	G	A
rs2249742	T	HLA-DQA1	0.144	0.033	1.388e-05	C	T
rs13203722	T	HLA-DQA1	0.006	0.05	0.9075	T	C
rs115345338	T	HLA-DQA1	-0.029	0.128	0.8194	T	C
rs13218306	T	HLA-DQA1	0.006	0.05	0.9082	C	A
rs7759127	T	HLA-DQA1	0.198	0.046	1.708e-05	T	G
rs13191099	T	HLA-DQA1	0.006	0.05	0.9082	A	G
rs5010528	T	HLA-DQA1	0.068	0.054	0.2122	A	G
rs6923313	T	HLA-DQA1	0.078	0.035	0.02451	C	T
rs2844621	T	HLA-DQA1	-0.012	0.036	0.7441	C	T
rs28367584	T	HLA-DQA1	0.006	0.087	0.947	C	T
rs2524084	T	HLA-DQA1	-0.062	0.033	0.06367	A	G
rs2853949	T	HLA-DQA1	-0.26	0.042	1.07e-09	G	A
rs2524083	T	HLA-DQA1	0.198	0.046	1.708e-05	C	T
rs2524082	T	HLA-DQA1	-0.029	0.033	0.3882	A	T
rs566445737	T	HLA-DQA1	-0.012	0.036	0.7441	C	T
rs2844619	T	HLA-DQA1	0.243	0.033	7.733e-13	C	G
rs116468348	T	HLA-DQA1	-0.029	0.128	0.8194	C	T
rs12662096	T	HLA-DQA1	-0.034	0.085	0.6921	T	C
rs12199223	T	HLA-DQA1	0.03	0.059	0.6103	T	A
rs9380232	T	HLA-DQA1	-0.037	0.076	0.6292	T	C
rs3134745	T	HLA-DQA1	-0.058	0.035	0.09352	C	T
rs28722181	T	HLA-DQA1	0.157	0.043	0.0002993	A	T
rs3132486	T	HLA-DQA1	0.025	0.033	0.4416	G	A
rs9461680	T	HLA-DQA1	0.147	0.043	0.0006101	C	T
rs3132484	T	HLA-DQA1	0.032	0.033	0.3279	G	T
rs6913377	T	HLA-DQA1	0.05	0.084	0.5512	G	A
rs28373246	T	HLA-DQA1	0.164	0.091	0.07177	A	G
rs2844613	T	HLA-DQA1	-0.251	0.043	4.989e-09	G	T
rs3130696	T	HLA-DQA1	-0.188	0.037	4.855e-07	G	A
rs2524074	T	HLA-DQA1	0.269	0.034	1.005e-14	G	A
rs9394049	T	HLA-DQA1	0.003	0.058	0.9647	C	A
rs9264731	T	HLA-DQA1	0.179	0.046	0.0001156	G	A
rs13203895	T	HLA-DQA1	0.017	0.051	0.7435	C	T
rs6918237	T	HLA-DQA1	0.165	0.081	0.04298	A	C
rs9264733	T	HLA-DQA1	0.092	0.038	0.01526	C	G
rs2524073	T	HLA-DQA1	0.198	0.046	1.708e-05	G	A
rs9264738	T	HLA-DQA1	0.176	0.046	0.0001122	C	A
rs2524070	T	HLA-DQA1	0.206	0.042	1.451e-06	G	A
rs6919409	T	HLA-DQA1	0.157	0.091	0.0859	G	A
rs12209312	T	HLA-DQA1	0.017	0.051	0.7435	A	C
rs2524069	T	HLA-DQA1	-0.262	0.043	1.777e-09	A	T
rs2524068	T	HLA-DQA1	0.208	0.042	1.175e-06	G	T
rs9391714	T	HLA-DQA1	-0.069	0.086	0.4281	G	A
rs112466811	T	HLA-DQA1	0.053	0.053	0.316	G	C
rs28367585	T	HLA-DQA1	0.05	0.084	0.5512	T	G
rs61172648	T	HLA-DQA1	0.053	0.053	0.316	C	A
rs10456057	T	HLA-DQA1	0.017	0.051	0.7435	A	G
rs6906846	T	HLA-DQA1	0.058	0.036	0.1102	A	G
rs2524067	T	HLA-DQA1	-0.251	0.043	4.989e-09	A	G
rs6907206	T	HLA-DQA1	0.164	0.091	0.07177	G	A
rs115330968	T	HLA-DQA1	-0.019	0.092	0.8338	T	C
rs7381988	T	HLA-DQA1	0.169	0.045	0.0001536	G	A
rs73730363	T	HLA-DQA1	0.164	0.091	0.07177	T	C
rs7382297	T	HLA-DQA1	0.179	0.046	0.0001156	T	G
rs6457372	T	HLA-DQA1	0.07	0.032	0.03096	A	G
rs4386816	T	HLA-DQA1	0.042	0.05	0.398	T	C
rs6917363	T	HLA-DQA1	0.07	0.032	0.03096	G	A
rs12216025	T	HLA-DQA1	0.017	0.051	0.7435	T	C
rs12208888	T	HLA-DQA1	0.017	0.051	0.7312	C	T
rs2853943	T	HLA-DQA1	0.146	0.039	0.0002101	T	C
rs17198616	T	HLA-DQA1	0.225	0.048	3.211e-06	T	C
rs17192323	T	HLA-DQA1	-0.075	0.077	0.3316	C	T
rs17198657	T	HLA-DQA1	0.164	0.091	0.07177	C	T
rs9380234	T	HLA-DQA1	-0.069	0.086	0.4281	G	A
rs73392854	T	HLA-DQA1	-0.068	0.077	0.3766	A	G
rs9348859	T	HLA-DQA1	0.141	0.033	2.71e-05	C	T
rs114720397	T	HLA-DQA1	-0.029	0.128	0.8194	T	G
rs2853939	T	HLA-DQA1	0.249	0.033	4.071e-14	T	C
rs35446580	T	HLA-DQA1	0.207	0.048	1.921e-05	T	C
rs3873375	T	HLA-DQA1	0.145	0.035	3.353e-05	C	T
rs2394963	T	HLA-DQA1	0.145	0.035	3.353e-05	C	T
rs2524057	T	HLA-DQA1	0.157	0.041	0.0001675	A	G
rs12189871	T	HLA-DQA1	0.03	0.059	0.6103	C	T
rs114652772	T	HLA-DQA1	0.142	0.096	0.1378	A	C
rs2524054	T	HLA-DQA1	0.289	0.036	1.269e-15	A	C
rs116838750	T	HLA-DQA1	-0.029	0.128	0.8194	C	T
rs386622031	T	HLA-DQA1	-0.013	0.059	0.8213	T	C
rs12191877	T	HLA-DQA1	0.017	0.051	0.7435	C	T
rs9461684	T	HLA-DQA1	0.061	0.054	0.2641	C	T
rs73728777	T	HLA-DQA1	0.15	0.089	0.09182	C	T
rs73728778	T	HLA-DQA1	0.15	0.089	0.09182	C	T
rs73728779	T	HLA-DQA1	0.065	0.062	0.2937	T	C
rs73728781	T	HLA-DQA1	0.065	0.062	0.2937	C	T
rs9468919	T	HLA-DQA1	0.061	0.054	0.2641	G	A
rs2853935	T	HLA-DQA1	0.249	0.033	4.071e-14	C	T
rs73728783	T	HLA-DQA1	0.164	0.091	0.07177	C	T
rs2853934	T	HLA-DQA1	0.196	0.046	2.102e-05	A	T
rs2853933	T	HLA-DQA1	0.249	0.033	4.071e-14	T	C
rs7754443	T	HLA-DQA1	0.147	0.035	2.645e-05	G	A
rs58410461	T	HLA-DQA1	-0.013	0.083	0.8774	A	C
rs73728785	T	HLA-DQA1	0.164	0.091	0.07177	C	T
rs9380236	T	HLA-DQA1	-0.013	0.059	0.8213	A	G
rs73728786	T	HLA-DQA1	0.164	0.091	0.07177	A	C
rs73728788	T	HLA-DQA1	0.164	0.091	0.07177	T	C
rs114227530	T	HLA-DQA1	0.181	0.073	0.01305	A	C
rs116455298	T	HLA-DQA1	-0.029	0.128	0.8194	A	G
rs9468920	T	HLA-DQA1	0.145	0.035	3.353e-05	G	A
rs115309598	T	HLA-DQA1	-0.029	0.128	0.8194	A	G
rs2853931	T	HLA-DQA1	0.249	0.033	4.071e-14	C	T
rs73728791	T	HLA-DQA1	0.164	0.091	0.07177	T	C
rs9468922	T	HLA-DQA1	0.16	0.034	2.547e-06	G	A
rs114875410	T	HLA-DQA1	-0.029	0.128	0.8194	T	G
rs2853930	T	HLA-DQA1	0.196	0.046	2.102e-05	A	C
rs2853929	T	HLA-DQA1	0.196	0.046	2.102e-05	C	T
rs2524050	T	HLA-DQA1	0.196	0.046	2.102e-05	T	C
rs28616643	T	HLA-DQA1	0.053	0.053	0.316	G	T
rs28577989	T	HLA-DQA1	0.093	0.059	0.1152	A	C
rs2844599	T	HLA-DQA1	0.196	0.046	2.102e-05	G	C
rs17198741	T	HLA-DQA1	0.164	0.091	0.07177	G	A
rs17192386	T	HLA-DQA1	-0.118	0.092	0.2021	G	T
rs17198748	T	HLA-DQA1	0.164	0.091	0.07177	G	A
rs115654548	T	HLA-DQA1	-0.029	0.128	0.8194	T	G
rs2524048	T	HLA-DQA1	0.196	0.046	2.102e-05	T	C
rs115133626	T	HLA-DQA1	-0.029	0.128	0.8194	A	C
rs9366776	T	HLA-DQA1	-0.013	0.059	0.8213	G	A
rs16899160	T	HLA-DQA1	0.164	0.091	0.07177	G	A
rs17192435	T	HLA-DQA1	0.164	0.091	0.07177	C	A
rs2524044	T	HLA-DQA1	0.157	0.041	0.0001675	T	G
rs115595761	T	HLA-DQA1	-0.029	0.128	0.8194	T	G
rs116311956	T	HLA-DQA1	-0.029	0.128	0.8194	C	T
rs114949074	T	HLA-DQA1	-0.029	0.128	0.8194	G	A
rs2524043	T	HLA-DQA1	0.196	0.046	2.102e-05	A	G
rs73728794	T	HLA-DQA1	0.158	0.087	0.06992	A	G
rs115482903	T	HLA-DQA1	-0.013	0.083	0.8774	G	A
rs73728796	T	HLA-DQA1	0.164	0.091	0.07177	G	A
rs116491762	T	HLA-DQA1	-0.029	0.128	0.8194	T	C
rs2853928	T	HLA-DQA1	0.296	0.035	1.761e-16	A	C
rs3900938	T	HLA-DQA1	0.15	0.037	5.883e-05	T	C
rs2524040	T	HLA-DQA1	0.249	0.033	4.071e-14	T	C
rs115313279	T	HLA-DQA1	-0.029	0.128	0.8194	G	A
rs115835283	T	HLA-DQA1	-0.029	0.128	0.8194	G	T
rs117686116	T	HLA-DQA1	-0.029	0.128	0.8194	C	T
rs116746941	T	HLA-DQA1	-0.029	0.128	0.8194	T	C
rs114381246	T	HLA-DQA1	-0.029	0.128	0.8194	C	T
rs115545796	T	HLA-DQA1	-0.013	0.083	0.8774	A	C
rs28367594	T	HLA-DQA1	0.05	0.084	0.5514	G	A
rs116837597	T	HLA-DQA1	-0.046	0.123	0.7091	C	T
rs9468925	T	HLA-DQA1	0.157	0.034	2.979e-06	G	A
rs2256583	T	HLA-DQA1	0.157	0.041	0.0001675	T	C
rs1819788	T	HLA-DQA1	0.196	0.046	2.102e-05	T	C
rs73728799	T	HLA-DQA1	0.164	0.091	0.07177	T	C
rs73728802	T	HLA-DQA1	0.164	0.091	0.07177	T	C
rs35667233	T	HLA-DQA1	-0.013	0.083	0.8774	T	C
rs2524163	T	HLA-DQA1	0.249	0.033	4.071e-14	C	T
rs115754657	T	HLA-DQA1	-0.029	0.128	0.8194	G	A
rs2524162	T	HLA-DQA1	0.192	0.045	1.935e-05	C	T
rs35206735	T	HLA-DQA1	-0.013	0.083	0.8774	G	A
rs2524160	T	HLA-DQA1	0.197	0.046	1.628e-05	G	A
rs116452682	T	HLA-DQA1	-0.013	0.083	0.8774	G	A
rs115464798	T	HLA-DQA1	0.179	0.072	0.01242	G	A
rs114392121	T	HLA-DQA1	-0.013	0.083	0.8774	T	C
rs9468926	T	HLA-DQA1	0.16	0.034	2.547e-06	C	T
rs73730008	T	HLA-DQA1	0.164	0.091	0.07177	T	G
rs9357122	T	HLA-DQA1	-0.013	0.059	0.8213	T	C
rs2524156	T	HLA-DQA1	0.249	0.033	4.071e-14	A	G
rs116065050	T	HLA-DQA1	-0.029	0.128	0.8194	A	G
rs115553935	T	HLA-DQA1	-0.029	0.128	0.8194	T	G
rs16899178	T	HLA-DQA1	-0.013	0.083	0.8774	C	T
rs2243868	T	HLA-DQA1	0.249	0.033	4.071e-14	A	G
rs73730013	T	HLA-DQA1	0.164	0.091	0.07177	T	C
rs115748458	T	HLA-DQA1	-0.013	0.083	0.8774	T	G
rs73730014	T	HLA-DQA1	0.164	0.091	0.07177	C	A
rs2524151	T	HLA-DQA1	0.196	0.046	2.102e-05	G	A
rs9264769	T	HLA-DQA1	0.235	0.055	2.131e-05	C	A
rs34187356	T	HLA-DQA1	-0.013	0.083	0.8774	T	C
rs115950506	T	HLA-DQA1	-0.029	0.128	0.8194	A	G
rs3873379	T	HLA-DQA1	0.145	0.035	3.353e-05	T	C
rs116708889	T	HLA-DQA1	-0.029	0.128	0.8194	T	G
rs3873380	T	HLA-DQA1	0.144	0.035	4.873e-05	C	T
rs9348863	T	HLA-DQA1	-0.036	0.059	0.537	T	C
rs114899495	T	HLA-DQA1	-0.013	0.083	0.8774	C	T
rs116654277	T	HLA-DQA1	-0.013	0.083	0.8774	C	T
rs2524146	T	HLA-DQA1	0.156	0.042	0.0001836	T	C
rs9357123	T	HLA-DQA1	-0.021	0.061	0.7352	G	A
rs3906273	T	HLA-DQA1	-0.006	0.043	0.8829	G	A
rs9468928	T	HLA-DQA1	-0.006	0.043	0.8829	A	G
rs2853926	T	HLA-DQA1	0.115	0.036	0.001245	A	G
rs9468929	T	HLA-DQA1	-0.004	0.05	0.9396	G	A
rs3873381	T	HLA-DQA1	-0.013	0.059	0.8213	T	G
rs28732109	T	HLA-DQA1	-0.004	0.05	0.9396	G	A
rs2524144	T	HLA-DQA1	0.196	0.046	2.102e-05	G	A
rs28732110	T	HLA-DQA1	-0.006	0.043	0.8829	A	G
rs28732112	T	HLA-DQA1	-0.006	0.043	0.8829	T	G
rs28732114	T	HLA-DQA1	-0.006	0.043	0.8829	T	A
rs2524142	T	HLA-DQA1	0.287	0.036	1.837e-15	C	G
rs28894983	T	HLA-DQA1	-0.006	0.043	0.8829	C	T
rs2894207	T	HLA-DQA1	-0.004	0.044	0.9312	T	C
rs2394966	T	HLA-DQA1	-0.004	0.05	0.9396	C	T
rs28894985	T	HLA-DQA1	-0.004	0.05	0.9396	G	A
rs115228090	T	HLA-DQA1	-0.013	0.083	0.8799	C	T
rs28894987	T	HLA-DQA1	-0.006	0.043	0.8843	A	C
rs28894989	T	HLA-DQA1	-0.007	0.043	0.8806	T	G
rs28894990	T	HLA-DQA1	-0.006	0.043	0.8829	G	T
rs9380237	T	HLA-DQA1	-0.01	0.038	0.7838	G	A
rs3094682	T	HLA-DQA1	0.086	0.043	0.04801	A	C
rs114973736	T	HLA-DQA1	-0.013	0.083	0.8774	T	C
rs116334679	T	HLA-DQA1	-0.013	0.083	0.8774	T	C
rs2524137	T	HLA-DQA1	0.279	0.035	3.4e-15	C	T
rs28732117	T	HLA-DQA1	-0.004	0.05	0.9396	A	G
rs9468930	T	HLA-DQA1	-0.006	0.043	0.8829	A	G
rs9366777	T	HLA-DQA1	-0.006	0.059	0.9214	T	A
rs9468932	T	HLA-DQA1	-0.001	0.045	0.9761	G	A
rs116763255	T	HLA-DQA1	-0.029	0.128	0.8194	A	G
rs2524132	T	HLA-DQA1	0.195	0.046	2.211e-05	G	A
rs2853925	T	HLA-DQA1	0.195	0.046	2.211e-05	A	G
rs2853924	T	HLA-DQA1	0.195	0.046	2.211e-05	A	T
rs2246954	T	HLA-DQA1	0.238	0.032	1.548e-13	A	G
rs2524123	T	HLA-DQA1	0.111	0.034	0.001118	T	C
rs58742490	T	HLA-DQA1	0.013	0.065	0.837	G	A
rs2247056	T	HLA-DQA1	0.285	0.036	2.823e-15	T	C
rs3905495	T	HLA-DQA1	0.134	0.034	8.641e-05	G	A
rs2524115	T	HLA-DQA1	0.195	0.046	2.211e-05	C	A
rs3828860	T	HLA-DQA1	-0.013	0.083	0.8774	C	T
rs13191519	T	HLA-DQA1	0.016	0.051	0.7587	T	C
rs17192519	T	HLA-DQA1	0.136	0.035	0.0001106	C	T
rs17192526	T	HLA-DQA1	0.118	0.032	0.0002896	T	C
rs4406273	T	HLA-DQA1	0.03	0.058	0.6039	G	A
rs2524095	T	HLA-DQA1	0.238	0.033	4.633e-13	A	C
rs2853922	T	HLA-DQA1	0.238	0.033	4.633e-13	A	G
rs17192554	T	HLA-DQA1	0.127	0.034	0.0001907	A	G
rs16899203	T	HLA-DQA1	-0.013	0.083	0.8774	T	C
rs16899205	T	HLA-DQA1	0.144	0.035	4.078e-05	A	G
rs16899207	T	HLA-DQA1	0.144	0.035	4.078e-05	A	G
rs28367599	T	HLA-DQA1	0.145	0.035	3.277e-05	T	C
rs2524089	T	HLA-DQA1	0.238	0.033	4.633e-13	G	T
rs2524085	T	HLA-DQA1	0.092	0.079	0.2498	G	A
rs4543367	T	HLA-DQA1	0.144	0.035	3.629e-05	G	A
rs4454129	T	HLA-DQA1	0.144	0.035	3.481e-05	C	T
rs4275053	T	HLA-DQA1	0.144	0.035	3.629e-05	A	C
rs6931569	T	HLA-DQA1	0.016	0.051	0.7587	A	G
rs9380238	T	HLA-DQA1	0.027	0.048	0.5683	A	G
rs2853919	T	HLA-DQA1	0.195	0.046	2.211e-05	A	G
rs28367632	T	HLA-DQA1	0.145	0.035	3.232e-05	C	T
rs2524041	T	HLA-DQA1	0.154	0.04	0.0001294	T	C
rs28367642	T	HLA-DQA1	0.145	0.035	3.277e-05	T	C
rs28367643	T	HLA-DQA1	0.146	0.035	3.002e-05	A	G
rs28367646	T	HLA-DQA1	0.137	0.035	8.815e-05	A	C
rs28367648	T	HLA-DQA1	0.136	0.035	9.394e-05	A	C
rs16899214	T	HLA-DQA1	-0.019	0.092	0.8338	G	C
rs28367650	T	HLA-DQA1	0.136	0.035	0.0001002	C	T
rs9394054	T	HLA-DQA1	0.061	0.077	0.4307	T	C
rs2524145	T	HLA-DQA1	0.196	0.046	2.319e-05	A	C
rs9380240	T	HLA-DQA1	0.137	0.032	2.637e-05	T	C
rs12174774	T	HLA-DQA1	0.029	0.058	0.625	C	T
rs28367668	T	HLA-DQA1	0.135	0.035	0.0001123	A	G
rs9468934	T	HLA-DQA1	-0.005	0.049	0.9263	G	A
rs2394967	T	HLA-DQA1	0.019	0.065	0.7657	G	A
rs2524066	T	HLA-DQA1	0.238	0.033	4.61e-13	T	C
rs9366778	T	HLA-DQA1	0.127	0.032	8.794e-05	G	A
rs3873385	T	HLA-DQA1	0.187	0.043	1.623e-05	C	T
rs3915971	T	HLA-DQA1	0.148	0.037	8.394e-05	A	G
rs4523128	T	HLA-DQA1	0.009	0.065	0.8933	T	C
rs115773168	T	HLA-DQA1	-0.029	0.128	0.8194	T	C
rs2894358	T	HLA-DQA1	0.138	0.035	8.187e-05	T	A
rs9468935	T	HLA-DQA1	0.148	0.035	3.441e-05	C	T
rs28367682	T	HLA-DQA1	0.05	0.084	0.5514	G	A
rs1960278	T	HLA-DQA1	0.238	0.033	4.633e-13	C	G
rs9468938	T	HLA-DQA1	0.145	0.035	3.277e-05	C	G
rs9264791	T	HLA-DQA1	0.154	0.04	0.0001294	T	C
rs13200073	T	HLA-DQA1	-0.005	0.049	0.9263	C	T
rs13216197	T	HLA-DQA1	-0.005	0.049	0.9234	T	C
rs9264845	T	HLA-DQA1	0.18	0.046	8.696e-05	G	C
rs7750269	T	HLA-DQA1	0.043	0.062	0.4876	A	G
rs9264848	T	HLA-DQA1	0.18	0.046	8.696e-05	C	T
rs7750854	T	HLA-DQA1	0.053	0.042	0.2069	G	T
rs9264850	T	HLA-DQA1	0.175	0.046	0.0001405	A	G
rs9264851	T	HLA-DQA1	0.195	0.046	2.211e-05	A	G
rs11967472	T	HLA-DQA1	0.148	0.035	3.449e-05	G	A
rs9264852	T	HLA-DQA1	0.18	0.046	8.696e-05	A	G
rs9264854	T	HLA-DQA1	0.181	0.046	8.448e-05	G	A
rs9264863	T	HLA-DQA1	0.18	0.046	8.696e-05	A	G
rs9264868	T	HLA-DQA1	0.18	0.046	8.696e-05	A	G
rs9264869	T	HLA-DQA1	0.18	0.046	8.696e-05	A	G
rs9264870	T	HLA-DQA1	0.18	0.046	8.696e-05	G	A
rs9468940	T	HLA-DQA1	0.148	0.035	3.338e-05	G	C
rs9461688	T	HLA-DQA1	0.148	0.035	3.449e-05	A	G
rs9264875	T	HLA-DQA1	0.18	0.046	8.786e-05	G	C
rs9264878	T	HLA-DQA1	0.18	0.046	8.696e-05	C	T
rs9264880	T	HLA-DQA1	0.18	0.046	8.696e-05	T	C
rs7751729	T	HLA-DQA1	-0.007	0.049	0.8862	C	T
rs9264886	T	HLA-DQA1	0.18	0.046	8.696e-05	T	G
rs9264887	T	HLA-DQA1	0.18	0.046	8.696e-05	A	G
rs9264888	T	HLA-DQA1	0.18	0.046	8.696e-05	A	C
rs9368675	T	HLA-DQA1	0.043	0.062	0.4876	G	A
rs9264892	T	HLA-DQA1	0.18	0.046	8.696e-05	C	G
rs9264893	T	HLA-DQA1	0.18	0.046	8.696e-05	C	T
rs35624930	T	HLA-DQA1	0.205	0.048	2.212e-05	T	C
rs6457374	T	HLA-DQA1	0.287	0.036	1.955e-15	C	T
rs9368677	T	HLA-DQA1	0.038	0.067	0.5702	G	A
rs9264895	T	HLA-DQA1	0.18	0.046	8.696e-05	A	T
rs9264896	T	HLA-DQA1	0.18	0.046	8.696e-05	G	A
rs9380242	T	HLA-DQA1	0.061	0.077	0.4307	G	A
rs9264898	T	HLA-DQA1	0.18	0.046	8.696e-05	C	T
rs9264899	T	HLA-DQA1	0.18	0.046	8.696e-05	T	C
rs9264900	T	HLA-DQA1	0.18	0.046	8.696e-05	C	T
rs9368678	T	HLA-DQA1	0.043	0.062	0.4876	T	C
rs9264901	T	HLA-DQA1	0.184	0.046	6.446e-05	T	C
rs9264902	T	HLA-DQA1	0.184	0.046	6.446e-05	T	C
rs9264903	T	HLA-DQA1	0.184	0.046	6.446e-05	G	A
rs9264904	T	HLA-DQA1	0.145	0.036	5.852e-05	G	A
rs4713451	T	HLA-DQA1	0.054	0.053	0.3139	T	C
rs9368679	T	HLA-DQA1	0.043	0.062	0.4876	C	T
rs9264916	T	HLA-DQA1	0.149	0.039	0.0001641	G	A
rs9264917	T	HLA-DQA1	0.195	0.046	2.211e-05	A	G
rs9368680	T	HLA-DQA1	0.043	0.062	0.4876	G	C
rs9264920	T	HLA-DQA1	0.18	0.046	8.696e-05	C	A
rs396337	T	HLA-DQA1	0.18	0.046	8.696e-05	C	A
rs396038	T	HLA-DQA1	0.18	0.046	8.696e-05	C	T
rs7760988	T	HLA-DQA1	0.017	0.061	0.7806	C	T
rs6905036	T	HLA-DQA1	0.013	0.065	0.837	T	C
rs9264921	T	HLA-DQA1	0.161	0.044	0.0002418	C	T
rs9264923	T	HLA-DQA1	0.147	0.039	0.0001668	A	G
rs364415	T	HLA-DQA1	0.18	0.046	8.696e-05	G	A
rs9264924	T	HLA-DQA1	0.195	0.046	2.211e-05	G	A
rs9394056	T	HLA-DQA1	0.043	0.062	0.4876	A	G
rs7761515	T	HLA-DQA1	0.017	0.061	0.7806	C	A
rs9264927	T	HLA-DQA1	0.18	0.046	8.696e-05	T	C
rs9264928	T	HLA-DQA1	0.195	0.046	2.211e-05	T	C
rs7761965	T	HLA-DQA1	0.033	0.055	0.5408	G	A
rs2508008	T	HLA-DQA1	0.18	0.046	8.696e-05	A	G
rs9357124	T	HLA-DQA1	0.038	0.067	0.5702	C	A
rs2508004	T	HLA-DQA1	0.18	0.046	8.696e-05	T	G
rs73730049	T	HLA-DQA1	0.014	0.065	0.8319	C	T
rs3873386	T	HLA-DQA1	0.131	0.033	7.471e-05	T	C
rs6926927	T	HLA-DQA1	0.043	0.062	0.4876	G	A
rs7762513	T	HLA-DQA1	0.136	0.037	0.0002584	C	T
rs1634795	T	HLA-DQA1	0.181	0.046	9.158e-05	G	A
rs1634761	T	HLA-DQA1	0.209	0.032	1.318e-10	C	T
rs6930944	T	HLA-DQA1	0.043	0.062	0.4876	A	G
rs9264930	T	HLA-DQA1	0.181	0.046	9.158e-05	C	T
rs6931332	T	HLA-DQA1	0.211	0.032	5.458e-11	A	G
rs9264936	T	HLA-DQA1	0.196	0.046	2.319e-05	G	C
rs9264942	T	HLA-DQA1	0.111	0.034	0.001117	T	C
rs35647108	T	HLA-DQA1	0.217	0.048	5.368e-06	C	A
rs6931873	T	HLA-DQA1	0.157	0.039	5.881e-05	A	G
rs9264943	T	HLA-DQA1	0.2	0.046	1.588e-05	G	A
rs10484554	T	HLA-DQA1	0.012	0.051	0.8178	C	T
rs3094691	T	HLA-DQA1	0.142	0.033	2.441e-05	G	A
rs9264951	T	HLA-DQA1	0.192	0.046	3.118e-05	C	T
rs2524168	T	HLA-DQA1	0.15	0.04	0.0001752	T	C
rs396243	T	HLA-DQA1	0.162	0.04	5.432e-05	T	C
rs115628514	T	HLA-DQA1	-0.042	0.09	0.6367	A	C
rs2853916	T	HLA-DQA1	0.158	0.041	0.0001186	G	A
rs13194791	T	HLA-DQA1	-0.003	0.043	0.9522	A	G
rs4335019	T	HLA-DQA1	0.017	0.06	0.7784	T	C
rs9264955	T	HLA-DQA1	0.227	0.055	4.049e-05	C	T
rs34196875	T	HLA-DQA1	0.205	0.048	2.212e-05	G	C
rs28615506	T	HLA-DQA1	0.017	0.06	0.7784	A	C
rs3873388	T	HLA-DQA1	0.03	0.036	0.4044	A	G
rs1634759	T	HLA-DQA1	0.192	0.046	3.118e-05	C	T
rs7771432	T	HLA-DQA1	0.013	0.064	0.8447	C	T
rs114455662	T	HLA-DQA1	-0.029	0.128	0.8194	A	G
rs9265153	T	HLA-DQA1	-0.036	0.033	0.2768	G	C
rs9265190	T	HLA-DQA1	0.195	0.046	2.321e-05	C	T
rs9265197	T	HLA-DQA1	-0.036	0.033	0.283	G	C
rs9265198	T	HLA-DQA1	-0.036	0.033	0.2774	A	G
rs28894993	T	HLA-DQA1	0.023	0.058	0.6922	G	T
rs9265199	T	HLA-DQA1	-0.036	0.033	0.2774	T	A
rs4959056	T	HLA-DQA1	0.045	0.06	0.4494	T	G
rs74346889	T	HLA-DQA1	-0.038	0.033	0.262	A	G
rs9265423	T	HLA-DQA1	-0.035	0.034	0.3015	G	T
rs9265424	T	HLA-DQA1	-0.035	0.034	0.2994	G	A
rs115424900	T	HLA-DQA1	-0.02	0.085	0.8184	G	A
rs3094683	T	HLA-DQA1	0.195	0.046	2.321e-05	A	G
rs116264618	T	HLA-DQA1	0.009	0.049	0.8608	G	A
rs9265473	T	HLA-DQA1	-0.036	0.034	0.2791	C	T
rs9265476	T	HLA-DQA1	-0.035	0.034	0.2975	G	A
rs9265477	T	HLA-DQA1	-0.035	0.034	0.2975	C	T
rs9265478	T	HLA-DQA1	-0.035	0.034	0.2975	C	G
rs9265479	T	HLA-DQA1	-0.035	0.034	0.3033	A	G
rs9265549	T	HLA-DQA1	-0.037	0.033	0.2633	G	A
rs28752850	T	HLA-DQA1	0	0.05	0.9983	C	T
rs9265562	T	HLA-DQA1	-0.039	0.033	0.2476	G	A
rs9265565	T	HLA-DQA1	-0.035	0.034	0.3034	A	G
rs9405025	T	HLA-DQA1	0.038	0.067	0.5702	A	G
rs9265569	T	HLA-DQA1	-0.036	0.033	0.2746	G	A
rs28752862	T	HLA-DQA1	0.003	0.038	0.9403	T	C
rs9265572	T	HLA-DQA1	-0.033	0.036	0.3585	G	A
rs78008926	T	HLA-DQA1	0.003	0.038	0.9403	G	T
rs9265573	T	HLA-DQA1	-0.043	0.034	0.2073	G	A
rs9378239	T	HLA-DQA1	0.038	0.06	0.5278	T	C
rs114786255	T	HLA-DQA1	0.003	0.038	0.9394	T	C
rs6937871	T	HLA-DQA1	-0.035	0.033	0.2875	A	C
rs9265577	T	HLA-DQA1	-0.034	0.034	0.309	A	G
rs9265579	T	HLA-DQA1	-0.035	0.034	0.3002	C	T
rs9265584	T	HLA-DQA1	0.195	0.046	2.321e-05	T	C
rs9378198	T	HLA-DQA1	0.042	0.061	0.4889	C	T
rs116765566	T	HLA-DQA1	0.002	0.038	0.9611	C	T
rs9265596	T	HLA-DQA1	-0.035	0.034	0.2992	G	A
rs9265604	T	HLA-DQA1	-0.035	0.034	0.301	C	T
rs9265608	T	HLA-DQA1	-0.034	0.034	0.3138	G	C
rs9265611	T	HLA-DQA1	-0.035	0.034	0.2984	G	A
rs9265616	T	HLA-DQA1	-0.035	0.034	0.3013	T	C
rs13191852	T	HLA-DQA1	0.009	0.049	0.8608	A	G
rs9265635	T	HLA-DQA1	-0.037	0.034	0.2731	T	G
rs9265637	T	HLA-DQA1	-0.032	0.034	0.3492	C	T
rs28752870	T	HLA-DQA1	0.005	0.037	0.8922	C	T
rs9468965	T	HLA-DQA1	0.052	0.054	0.3368	T	A
rs78915904	T	HLA-DQA1	0.004	0.037	0.9166	G	T
rs113881036	T	HLA-DQA1	0.003	0.037	0.9463	A	T
rs9265653	T	HLA-DQA1	-0.035	0.034	0.2979	C	T
rs9265654	T	HLA-DQA1	-0.036	0.034	0.2886	A	G
rs9265657	T	HLA-DQA1	-0.035	0.034	0.3015	C	G
rs9265658	T	HLA-DQA1	-0.024	0.036	0.4947	T	C
rs9265660	T	HLA-DQA1	-0.035	0.034	0.3	A	G
rs9265664	T	HLA-DQA1	-0.036	0.034	0.2916	T	C
rs12212594	T	HLA-DQA1	-0.016	0.064	0.7994	T	C
rs9265669	T	HLA-DQA1	-0.035	0.034	0.3061	A	G
rs9265671	T	HLA-DQA1	0.192	0.046	3.032e-05	A	T
rs9265674	T	HLA-DQA1	-0.035	0.034	0.3015	G	T
rs9265676	T	HLA-DQA1	0.128	0.044	0.003743	G	T
rs9265678	T	HLA-DQA1	-0.035	0.034	0.3015	G	A
rs74979159	T	HLA-DQA1	-0.037	0.033	0.2642	T	G
rs9265682	T	HLA-DQA1	-0.035	0.034	0.3015	A	G
rs116324499	T	HLA-DQA1	-0.029	0.128	0.8194	T	C
rs74742648	T	HLA-DQA1	-0.037	0.033	0.2671	A	C
rs9265688	T	HLA-DQA1	-0.035	0.034	0.3003	G	A
rs6908205	T	HLA-DQA1	0.009	0.049	0.8608	C	A
rs9265693	T	HLA-DQA1	-0.033	0.034	0.3366	T	C
rs9265695	T	HLA-DQA1	-0.038	0.034	0.2547	T	C
rs113881731	T	HLA-DQA1	0.004	0.038	0.9175	T	C
rs9265700	T	HLA-DQA1	-0.035	0.034	0.3015	C	T
rs9378199	T	HLA-DQA1	0.006	0.066	0.9247	T	C
rs9265711	T	HLA-DQA1	-0.033	0.034	0.3217	G	A
rs114654343	T	HLA-DQA1	0.013	0.049	0.7953	A	G
rs4947249	T	HLA-DQA1	-0.037	0.033	0.2642	A	G
rs9265725	T	HLA-DQA1	-0.034	0.034	0.3209	G	A
rs9265726	T	HLA-DQA1	0.128	0.044	0.003462	A	G
rs9405076	T	HLA-DQA1	0.038	0.067	0.5702	A	C
rs9265727	T	HLA-DQA1	-0.036	0.034	0.2902	A	G
rs9265737	T	HLA-DQA1	0.146	0.039	0.0001755	T	G
rs6914104	T	HLA-DQA1	-0.036	0.034	0.2928	G	A
rs9500887	T	HLA-DQA1	-0.042	0.075	0.5743	T	G
rs9265745	T	HLA-DQA1	-0.046	0.034	0.1704	A	G
rs28752872	T	HLA-DQA1	0.129	0.033	0.0001302	A	G
rs6919058	T	HLA-DQA1	0.02	0.076	0.7885	C	T
rs9265747	T	HLA-DQA1	-0.06	0.034	0.0783	T	C
rs28752881	T	HLA-DQA1	0.126	0.033	0.0001119	G	A
rs28752882	T	HLA-DQA1	0.126	0.033	0.0001119	G	A
rs6942380	T	HLA-DQA1	0.02	0.076	0.7885	T	G
rs28752883	T	HLA-DQA1	0.126	0.033	0.0001114	G	A
rs28367781	T	HLA-DQA1	0.126	0.033	0.0001114	A	T
rs28367782	T	HLA-DQA1	0.005	0.037	0.8943	A	G
rs2394969	T	HLA-DQA1	0.121	0.043	0.00469	T	C
rs77541424	T	HLA-DQA1	-0.011	0.126	0.9295	C	A
rs28895002	T	HLA-DQA1	0.009	0.049	0.8608	G	A
rs28752887	T	HLA-DQA1	0.126	0.033	0.0001119	T	C
rs1634775	T	HLA-DQA1	0.235	0.033	2.031e-12	A	G
rs28752888	T	HLA-DQA1	0.001	0.043	0.9757	A	G
rs28752912	T	HLA-DQA1	0.125	0.033	0.0001326	T	G
rs1634773	T	HLA-DQA1	0.192	0.046	3.118e-05	T	C
rs28752923	T	HLA-DQA1	0.126	0.033	0.0001202	A	G
rs114617616	T	HLA-DQA1	-0.001	0.123	0.9937	C	G
rs73728825	T	HLA-DQA1	0.008	0.066	0.9019	G	A
rs115607159	T	HLA-DQA1	-0.001	0.123	0.9937	A	G
rs28752928	T	HLA-DQA1	0.126	0.033	0.0001197	C	T
rs28752929	T	HLA-DQA1	0.126	0.033	0.0001151	T	C
rs28752936	T	HLA-DQA1	0.124	0.032	0.0001323	G	A
rs28752938	T	HLA-DQA1	0.126	0.033	0.0001188	A	G
rs28752939	T	HLA-DQA1	0.123	0.033	0.0001791	C	T
rs9265759	T	HLA-DQA1	0.192	0.046	3.118e-05	T	C
rs28752942	T	HLA-DQA1	0.002	0.043	0.9651	T	G
rs28752947	T	HLA-DQA1	0.126	0.033	0.0001201	G	A
rs58432298	T	HLA-DQA1	-0.001	0.123	0.9937	T	C
rs28732124	T	HLA-DQA1	0.129	0.033	8.356e-05	A	G
rs28367822	T	HLA-DQA1	0.126	0.033	0.0001197	A	G
rs28367832	T	HLA-DQA1	0.126	0.033	0.0001197	A	G
rs28895003	T	HLA-DQA1	0.009	0.049	0.8608	A	G
rs28895004	T	HLA-DQA1	-0.037	0.077	0.634	G	C
rs28752978	T	HLA-DQA1	0.126	0.033	0.0001197	C	G
rs1625792	T	HLA-DQA1	-0.347	0.047	4.523e-13	G	A
rs28752981	T	HLA-DQA1	0.124	0.033	0.0001487	A	C
rs28752982	T	HLA-DQA1	0.125	0.033	0.0001365	C	T
rs28895006	T	HLA-DQA1	0.009	0.049	0.8608	C	G
rs114934352	T	HLA-DQA1	-0.013	0.118	0.9128	G	A
rs28895007	T	HLA-DQA1	0.009	0.049	0.8608	T	C
rs34213882	T	HLA-DQA1	0.14	0.035	5.334e-05	T	G
rs28753049	T	HLA-DQA1	0.126	0.033	0.0001197	T	A
rs28753053	T	HLA-DQA1	0.002	0.043	0.9646	A	G
rs9295980	T	HLA-DQA1	0.019	0.076	0.8022	A	T
rs28753054	T	HLA-DQA1	0.002	0.043	0.9646	T	G
rs28753056	T	HLA-DQA1	0.002	0.043	0.9646	T	C
rs9265797	T	HLA-DQA1	-0.06	0.034	0.0783	G	A
rs28771380	T	HLA-DQA1	0.126	0.033	0.0001197	C	T
rs420668	T	HLA-DQA1	0.172	0.043	6.403e-05	T	C
rs1622406	T	HLA-DQA1	0.092	0.079	0.2498	C	T
rs34650115	T	HLA-DQA1	0.14	0.035	5.293e-05	G	A
rs112544348	T	HLA-DQA1	-0.001	0.123	0.9937	A	G
rs34244713	T	HLA-DQA1	0.14	0.035	5.346e-05	G	C
rs35870395	T	HLA-DQA1	0.14	0.035	5.346e-05	G	T
rs28367863	T	HLA-DQA1	0	0.043	0.9977	G	A
rs28380805	T	HLA-DQA1	0.003	0.043	0.9358	G	C
rs28380806	T	HLA-DQA1	0.008	0.043	0.8441	A	G
rs34659389	T	HLA-DQA1	0.163	0.037	1.525e-05	G	A
rs553894105	T	HLA-DQA1	0.154	0.04	0.000115	T	C
rs3134792	T	HLA-DQA1	-0.344	0.047	7.722e-13	T	G
rs2854009	T	HLA-DQA1	0.095	0.038	0.01144	G	A
rs2394978	T	HLA-DQA1	-0.347	0.047	4.523e-13	C	T
rs9265860	T	HLA-DQA1	0.187	0.045	2.968e-05	G	A
rs9265866	T	HLA-DQA1	0.182	0.042	1.863e-05	C	T
rs9265870	T	HLA-DQA1	0.109	0.034	0.001375	A	G
rs9265882	T	HLA-DQA1	0.108	0.034	0.00144	T	C
rs4398728	T	HLA-DQA1	0.103	0.033	0.001718	A	T
rs112587708	T	HLA-DQA1	-0.001	0.123	0.9937	C	T
rs111343098	T	HLA-DQA1	0.001	0.124	0.9949	A	G
rs9265903	T	HLA-DQA1	0.23	0.055	3.076e-05	A	G
rs28380903	T	HLA-DQA1	0.002	0.043	0.9646	C	T
rs9265908	T	HLA-DQA1	-0.345	0.047	4.999e-13	C	T
rs111892155	T	HLA-DQA1	-0.001	0.123	0.9937	C	T
rs113727715	T	HLA-DQA1	-0.001	0.123	0.9937	C	T
rs7453967	T	HLA-DQA1	0.12	0.044	0.006419	G	T
rs9265929	T	HLA-DQA1	0.128	0.044	0.003743	C	T
rs9265930	T	HLA-DQA1	0.128	0.044	0.003743	A	C
rs113511111	T	HLA-DQA1	0.049	0.055	0.3759	G	A
rs111606016	T	HLA-DQA1	0.049	0.055	0.3759	T	C
rs111603143	T	HLA-DQA1	-0.001	0.123	0.9937	G	A
rs35628925	T	HLA-DQA1	0.163	0.037	1.529e-05	C	T
rs9391720	T	HLA-DQA1	0.13	0.033	7.261e-05	G	A
rs9265945	T	HLA-DQA1	-0.156	0.033	2.902e-06	A	G
rs9265956	T	HLA-DQA1	-0.034	0.035	0.3409	T	C
rs9265959	T	HLA-DQA1	0.128	0.044	0.003743	T	C
rs9265963	T	HLA-DQA1	0.128	0.044	0.003743	A	G
rs9265972	T	HLA-DQA1	-0.347	0.047	4.523e-13	G	C
rs2596521	T	HLA-DQA1	0.008	0.036	0.815	A	G
rs9265975	T	HLA-DQA1	-0.007	0.035	0.8522	A	G
rs9265977	T	HLA-DQA1	-0.07	0.036	0.04927	A	G
rs9265978	T	HLA-DQA1	-0.07	0.036	0.04927	A	G
rs9265980	T	HLA-DQA1	0.159	0.043	0.0002088	G	A
rs114199487	T	HLA-DQA1	-0.001	0.123	0.9937	G	A
rs9265984	T	HLA-DQA1	-0.07	0.036	0.04927	C	T
rs9265985	T	HLA-DQA1	-0.347	0.047	4.523e-13	A	C
rs9265986	T	HLA-DQA1	-0.07	0.036	0.04927	C	T
rs9405031	T	HLA-DQA1	0.015	0.052	0.7764	A	G
rs9265998	T	HLA-DQA1	-0.347	0.047	4.523e-13	G	A
rs28732138	T	HLA-DQA1	0.023	0.058	0.6899	G	A
rs9266008	T	HLA-DQA1	0.172	0.043	6.403e-05	A	G
rs4530905	T	HLA-DQA1	0.223	0.032	7.321e-12	C	T
rs2246010	T	HLA-DQA1	-0.013	0.072	0.855	A	C
rs3016017	T	HLA-DQA1	-0.347	0.047	4.523e-13	A	G
rs2923007	T	HLA-DQA1	-0.347	0.047	4.523e-13	T	C
rs2923006	T	HLA-DQA1	0.062	0.032	0.05627	G	T
rs4540292	T	HLA-DQA1	0.223	0.032	7.321e-12	T	G
rs9266018	T	HLA-DQA1	0.23	0.055	3.076e-05	T	A
rs2523622	T	HLA-DQA1	0.052	0.033	0.1098	G	C
rs2156875	T	HLA-DQA1	0.062	0.032	0.0552	C	T
rs62401893	T	HLA-DQA1	0.092	0.079	0.2498	G	A
rs2246025	T	HLA-DQA1	-0.013	0.072	0.855	A	G
rs111789237	T	HLA-DQA1	-0.004	0.123	0.9722	C	A
rs529559634	T	HLA-DQA1	0.032	0.063	0.6074	G	A
rs9266029	T	HLA-DQA1	0.187	0.045	2.967e-05	G	C
rs2844586	T	HLA-DQA1	-0.013	0.072	0.855	G	A
rs2523619	T	HLA-DQA1	0.002	0.043	0.9646	T	C
rs4394274	T	HLA-DQA1	0.222	0.032	9.455e-12	C	A
rs4394275	T	HLA-DQA1	0.163	0.037	1.529e-05	G	A
rs116321235	T	HLA-DQA1	-0.033	0.128	0.7975	G	A
rs2523618	T	HLA-DQA1	0.128	0.044	0.003714	C	T
rs56280537	T	HLA-DQA1	0.033	0.063	0.6029	C	T
rs114657012	T	HLA-DQA1	-0.033	0.128	0.7975	G	A
rs9266043	T	HLA-DQA1	0.255	0.034	1.221e-13	A	G
rs114677715	T	HLA-DQA1	-0.033	0.128	0.7975	G	A
rs4992474	T	HLA-DQA1	0.232	0.033	2.932e-12	T	G
rs72862142	T	HLA-DQA1	-0.086	0.117	0.4639	C	T
rs9391774	T	HLA-DQA1	0.033	0.063	0.6029	G	A
rs112985609	T	HLA-DQA1	0.042	0.05	0.4028	C	T
rs9391846	T	HLA-DQA1	0.033	0.063	0.6029	A	G
rs2442728	T	HLA-DQA1	-0.102	0.034	0.002561	G	T
rs9405083	T	HLA-DQA1	0.122	0.036	0.0007115	C	T
rs4644106	T	HLA-DQA1	0.127	0.04	0.001489	C	T
rs117667673	T	HLA-DQA1	-0.033	0.128	0.7975	C	T
rs2442719	T	HLA-DQA1	-0.065	0.033	0.04806	C	T
rs62396264	T	HLA-DQA1	0.092	0.08	0.2501	C	G
rs2523613	T	HLA-DQA1	0.053	0.048	0.2694	C	A
rs2596503	T	HLA-DQA1	0.089	0.041	0.03205	A	G
rs116548975	T	HLA-DQA1	0.063	0.105	0.5516	C	T
rs2523612	T	HLA-DQA1	0.199	0.046	1.706e-05	G	T
rs72866766	T	HLA-DQA1	0.017	0.068	0.8014	T	C
rs2596501	T	HLA-DQA1	0.155	0.033	2.857e-06	C	T
rs6922309	T	HLA-DQA1	-0.026	0.066	0.6961	G	C
rs75456009	T	HLA-DQA1	0.093	0.044	0.03564	A	G
HLA_B_07	T	HLA-DQA1	-0.169	0.047	0.0003168	T	T
HLA_B_07.02	T	HLA-DQA1	-0.155	0.047	0.001041	T	T
HLA_B_08	T	HLA-DQA1	-0.338	0.048	2.875e-12	G	T
HLA_B_08.01	T	HLA-DQA1	-0.338	0.048	2.964e-12	A	T
HLA_B_14	T	HLA-DQA1	0.092	0.079	0.2498	T	T
HLA_B_15	T	HLA-DQA1	0.225	0.061	0.0002306	C	T
HLA_B_15.01	T	HLA-DQA1	0.319	0.066	1.848e-06	A	T
rs1058026	T	HLA-DQA1	0.093	0.044	0.03468	A	C
HLA_B_27	T	HLA-DQA1	0.003	0.084	0.9672	C	T
HLA_B_27.05	T	HLA-DQA1	-0.025	0.087	0.7703	G	T
HLA_B_35	T	HLA-DQA1	0.045	0.061	0.4589	T	T
HLA_B_35.01	T	HLA-DQA1	0.107	0.074	0.1529	T	T
HLA_B_35.03	T	HLA-DQA1	0.052	0.152	0.7308	A	T
HLA_B_38	T	HLA-DQA1	-0.02	0.149	0.8916	A	T
HLA_B_44	T	HLA-DQA1	0.185	0.047	9.046e-05	G	T
HLA_B_44.02	T	HLA-DQA1	0.274	0.055	7.897e-07	A	T
HLA_B_44.03	T	HLA-DQA1	-0.035	0.076	0.6463	A	T
HLA_B_51	T	HLA-DQA1	0.114	0.077	0.1413	T	T
HLA_B_51.01	T	HLA-DQA1	0.13	0.079	0.1006	T	T
rs1057151	T	HLA-DQA1	0.013	0.09	0.8816	T	C
HLA_B_57	T	HLA-DQA1	0.007	0.089	0.9406	G	T
HLA_B_57.01	T	HLA-DQA1	-0.021	0.093	0.8231	A	T
rs2428494	T	HLA-DQA1	0.012	0.033	0.719	T	A
rs3819299	T	HLA-DQA1	0.046	0.073	0.5338	T	G
rs17199328	T	HLA-DQA1	0.184	0.047	0.0001093	A	G
rs3819284	T	HLA-DQA1	0.157	0.106	0.1395	G	A
rs1131446	T	HLA-DQA1	0.085	0.074	0.2542	C	T
rs41563818	T	HLA-DQA1	0.157	0.106	0.1395	G	A
rs41559422	T	HLA-DQA1	0.104	0.082	0.2068	G	A
rs115881826	T	HLA-DQA1	0.092	0.079	0.2498	A	G
rs9266231	T	HLA-DQA1	0.264	0.034	1.127e-14	C	T
rs74618856	T	HLA-DQA1	0.162	0.034	1.483e-06	T	C
rs9266266	T	HLA-DQA1	0.17	0.044	0.0001324	C	T
rs2523591	T	HLA-DQA1	0.115	0.034	0.000809	G	A
rs116666910	T	HLA-DQA1	0	0.083	0.9972	C	A
rs2523590	T	HLA-DQA1	0.088	0.037	0.01704	T	C
rs2894211	T	HLA-DQA1	0.13	0.053	0.01549	C	A
rs114783056	T	HLA-DQA1	0.106	0.103	0.3034	C	T
rs68085422	T	HLA-DQA1	0.106	0.103	0.3034	G	A
rs2523589	T	HLA-DQA1	0.241	0.032	1.165e-13	G	T
rs2523586	T	HLA-DQA1	0.1	0.038	0.009501	T	G
rs1811197	T	HLA-DQA1	-0.235	0.041	1.229e-08	G	A
rs9378249	T	HLA-DQA1	0.321	0.065	1.068e-06	T	G
rs2596477	T	HLA-DQA1	0.182	0.047	0.0001196	G	A
rs2596478	T	HLA-DQA1	0.18	0.046	0.0001002	C	T
rs2523580	T	HLA-DQA1	0.187	0.036	2.414e-07	A	G
rs2523578	T	HLA-DQA1	0.299	0.035	7.224e-17	G	A
rs2596547	T	HLA-DQA1	-0.339	0.048	2.264e-12	C	T
rs59727727	T	HLA-DQA1	0.05	0.048	0.2974	T	C
rs2523567	T	HLA-DQA1	-0.171	0.04	2.15e-05	C	G
rs9266314	T	HLA-DQA1	0.096	0.041	0.01921	T	C
rs2250287	T	HLA-DQA1	0.168	0.043	0.0001072	T	G
rs9266319	T	HLA-DQA1	0.096	0.041	0.01926	A	T
rs2523564	T	HLA-DQA1	0.168	0.043	0.0001074	G	A
rs2250295	T	HLA-DQA1	0.051	0.033	0.1252	A	C
rs2596548	T	HLA-DQA1	0.149	0.044	0.0006739	T	G
rs2523563	T	HLA-DQA1	-0.166	0.041	4.421e-05	C	A
rs9266329	T	HLA-DQA1	0.095	0.04	0.01681	G	A
rs9266330	T	HLA-DQA1	0.096	0.041	0.0193	C	T
rs9266331	T	HLA-DQA1	0.096	0.041	0.0193	A	G
rs9266333	T	HLA-DQA1	0.096	0.041	0.0193	C	T
rs2596549	T	HLA-DQA1	0.15	0.044	0.0005966	A	G
rs2523557	T	HLA-DQA1	-0.013	0.034	0.7132	G	A
rs4959062	T	HLA-DQA1	0.098	0.033	0.003155	C	G
rs2523554	T	HLA-DQA1	0.202	0.033	1.731e-09	C	T
rs2596551	T	HLA-DQA1	0.168	0.043	0.0001072	A	C
rs2844580	T	HLA-DQA1	-0.013	0.035	0.7052	T	C
rs2523544	T	HLA-DQA1	-0.166	0.041	4.421e-05	G	A
rs2844579	T	HLA-DQA1	0.166	0.043	0.0001308	G	A
rs2523543	T	HLA-DQA1	0.168	0.043	0.0001072	A	G
rs2596574	T	HLA-DQA1	0.006	0.059	0.9229	G	A
rs9266379	T	HLA-DQA1	0.096	0.041	0.0193	C	T
rs2596427	T	HLA-DQA1	0.149	0.044	0.0006739	A	T
rs2596428	T	HLA-DQA1	0.006	0.059	0.9229	G	C
rs9266381	T	HLA-DQA1	0.097	0.041	0.01911	C	T
rs7766461	T	HLA-DQA1	0.115	0.103	0.2661	C	T
rs2596429	T	HLA-DQA1	0.157	0.045	0.0005291	A	T
rs6457401	T	HLA-DQA1	0.059	0.04	0.1411	G	T
rs9266382	T	HLA-DQA1	0.097	0.041	0.01878	A	C
rs2844575	T	HLA-DQA1	0.201	0.032	8.488e-10	T	C
rs9266383	T	HLA-DQA1	0.097	0.041	0.01911	G	A
rs112168410	T	HLA-DQA1	0.017	0.091	0.8559	G	A
rs9266388	T	HLA-DQA1	0.101	0.041	0.01409	A	G
rs7767142	T	HLA-DQA1	0.056	0.061	0.3593	A	T
rs9266392	T	HLA-DQA1	0.097	0.041	0.01911	A	G
rs2844573	T	HLA-DQA1	-0.016	0.036	0.6533	A	C
rs2596431	T	HLA-DQA1	0.006	0.059	0.9229	C	T
rs9266395	T	HLA-DQA1	0.097	0.041	0.01911	C	T
rs2844571	T	HLA-DQA1	-0.016	0.036	0.6533	T	C
rs57989216	T	HLA-DQA1	0.017	0.091	0.8559	G	A
rs9266399	T	HLA-DQA1	0.097	0.041	0.01911	A	T
rs114656260	T	HLA-DQA1	0.147	0.137	0.2826	T	C
rs7743761	T	HLA-DQA1	0.047	0.039	0.2215	C	A
rs9266404	T	HLA-DQA1	0.097	0.041	0.01911	G	T
rs2523535	T	HLA-DQA1	-0.013	0.035	0.7052	A	G
rs2523534	T	HLA-DQA1	0.051	0.033	0.1252	A	G
rs9266406	T	HLA-DQA1	0.097	0.041	0.01911	G	A
rs570345641	T	HLA-DQA1	0.097	0.041	0.01868	G	T
rs9266409	T	HLA-DQA1	0.097	0.041	0.01911	T	C
rs2844567	T	HLA-DQA1	0.006	0.059	0.9186	G	A
rs9266413	T	HLA-DQA1	0.097	0.041	0.01911	A	G
rs2253907	T	HLA-DQA1	0.047	0.033	0.1515	C	T
rs2253908	T	HLA-DQA1	-0.016	0.036	0.6533	G	A
rs2596433	T	HLA-DQA1	0.149	0.044	0.0006739	C	G
rs2922997	T	HLA-DQA1	0.051	0.033	0.1252	G	A
rs4991645	T	HLA-DQA1	0.047	0.039	0.2215	T	C
rs9266433	T	HLA-DQA1	0.27	0.055	1.103e-06	C	T
rs9266438	T	HLA-DQA1	0.149	0.044	0.0006739	C	T
rs9266441	T	HLA-DQA1	0.149	0.044	0.0006739	A	G
rs5006724	T	HLA-DQA1	0.068	0.034	0.04567	T	C
rs2853986	T	HLA-DQA1	-0.338	0.048	2.86e-12	T	C
rs2596438	T	HLA-DQA1	0.143	0.043	0.001001	G	A
rs2523522	T	HLA-DQA1	0.072	0.034	0.03391	T	C
rs72878039	T	HLA-DQA1	0.115	0.103	0.2661	A	G
rs6936035	T	HLA-DQA1	0.023	0.041	0.5783	A	G
rs2254549	T	HLA-DQA1	0.006	0.059	0.9229	C	T
rs2523644	T	HLA-DQA1	0.148	0.044	0.000702	C	T
rs2254556	T	HLA-DQA1	0.149	0.044	0.0006739	T	C
rs2507987	T	HLA-DQA1	0.065	0.034	0.05484	A	T
rs2905721	T	HLA-DQA1	0.065	0.034	0.05591	A	G
rs2507985	T	HLA-DQA1	0.065	0.034	0.05484	A	C
rs2844550	T	HLA-DQA1	0.006	0.059	0.9229	C	T
rs6905201	T	HLA-DQA1	0.073	0.034	0.03279	G	A
rs5025315	T	HLA-DQA1	0.065	0.034	0.05484	A	G
rs6933050	T	HLA-DQA1	0.097	0.041	0.01911	T	C
rs4463302	T	HLA-DQA1	0.002	0.065	0.9756	T	C
rs6910516	T	HLA-DQA1	0.097	0.041	0.01911	A	G
rs4959068	T	HLA-DQA1	0.026	0.07	0.7132	T	A
rs2844549	T	HLA-DQA1	-0.002	0.035	0.9499	C	T
rs2523640	T	HLA-DQA1	0.006	0.059	0.9229	G	A
rs2844547	T	HLA-DQA1	0.015	0.054	0.789	T	G
rs2523639	T	HLA-DQA1	0.006	0.059	0.9229	C	T
rs2523638	T	HLA-DQA1	0.059	0.033	0.0728	T	C
rs3997982	T	HLA-DQA1	0.148	0.044	0.000702	T	A
rs3957110	T	HLA-DQA1	0.065	0.034	0.05484	T	C
rs3997983	T	HLA-DQA1	0.059	0.033	0.06977	C	G
rs3957111	T	HLA-DQA1	-0.055	0.053	0.2944	G	A
rs28366075	T	HLA-DQA1	0.006	0.059	0.9229	G	T
rs13202464	T	HLA-DQA1	0.002	0.065	0.9767	A	G
rs9266596	T	HLA-DQA1	0.148	0.044	0.000702	G	C
rs2844546	T	HLA-DQA1	-0.002	0.035	0.9499	G	A
